## Supplementary material for "Delineation and monitoring of the T cell repertoire of adoptive cell transfer product during the treatment of advanced melanoma": MiXCR Output (part 13 of 120)

### Sheet: Sheet1 (continued)
cloneno	filename	cloneId	cloneCount	cloneFraction	clonalSequence	clonalSequenceQuality	allVHitsWithScore	allDHitsWithScore	allJHitsWithScore	allCHitsWithScore	allVAlignments	allDAlignments	allJAlignments	allCAlignments	nSeqFR1	minQualFR1	nSeqCDR1	minQualCDR1	nSeqFR2	minQualFR2	nSeqCDR2	minQualCDR2	nSeqFR3	minQualFR3	nSeqCDR3	minQualCDR3	nSeqFR4	minQualFR4	aaSeqFR1	aaSeqCDR1	aaSeqFR2	aaSeqCDR2	aaSeqFR3	aaSeqCDR3	aaSeqFR4	refPoints	patient	cohort
5748	CLONES_TRBTLML_1__FU13_TCR-JV_cDNA_21_GGAGAACA_merged_170000.txt	8188	2	5.86115e-05	TGCGCCAGCAGCCCCAGGGAGGGTTACGAGCAGTACTTC	EEEEEEEEEEEEEEEEEEEEEEEEEEEEEEEEEEEEEEE	TRBV5-1*00(140)	TRBD2*00(35)	TRBJ2-7*00(215)		554|566|590|0|12||60.0	25|32|48|16|23||35.0	24|39|67|24|39||75.0												TGCGCCAGCAGCCCCAGGGAGGGTTACGAGCAGTACTTC	36								CASSPREGYEQYF		:::::::::0:-4:12:16:-9:0:23:24:-4:39:::	TLML_1_	RNA
5749	CLONES_TRBTLML_1__FU13_TCR-JV_cDNA_21_GGAGAACA_merged_170000.txt	8189	2	5.86115e-05	TGCGCCAGCAGCCCGGACCAAACGAGTGGCTACACCTTC	EEEEEEEEEEEEEEEEEEEEEEEEEEEEEEEEEEEEEEE	TRBV5-1*00(165)		TRBJ1-2*00(205)		554|566|590|0|12||60.0		27|40|68|26|39||65.0												TGCGCCAGCAGCCCGGACCAAACGAGTGGCTACACCTTC	36								CASSPDQTSGYTF		:::::::::0:-4:12:::::26:-7:39:::	TLML_1_	RNA
5750	CLONES_TRBTLML_1__FU13_TCR-JV_cDNA_21_GGAGAACA_merged_170000.txt	8190	2	5.86115e-05	TGCGCCAGCAGCCCGGACAGGGCGAATGAGCAGTTCTTC	EEEEEEEEEEEEEEEEEEEEEEEEEEEEEEEEEEEEEEE	TRBV5-1*00(515)	TRBD1*00(40)	TRBJ2-1*00(215)		554|566|590|0|12||60.0	13|21|36|14|22||40.0	27|42|70|24|39||75.0												TGCGCCAGCAGCCCGGACAGGGCGAATGAGCAGTTCTTC	36								CASSPDRANEQFF		:::::::::0:-4:12:14:-1:-3:22:24:-7:39:::	TLML_1_	RNA
5751	CLONES_TRBTLML_1__FU13_TCR-JV_cDNA_21_GGAGAACA_merged_170000.txt	8191	2	5.86115e-05	TGCGCCAGCAGCCGAGGGACAGCTGGGGAGCTGTTTTTT	EEEEEEEEEEEEEEEEEEEEEEEEEEEEEEEEEEEEEEE	TRBV4-1*00(313)	TRBD1*00(35)	TRBJ2-2*00(67)		537|550|574|0|13||65.0	12|19|36|15|22||35.0	28|43|71|24|39||75.0												TGCGCCAGCAGCCGAGGGACAGCTGGGGAGCTGTTTTTT	36								CASSRGTAGELFF		:::::::::0:-4:13:15:0:-5:22:24:-8:39:::	TLML_1_	RNA
5752	CLONES_TRBTLML_1__FU13_TCR-JV_cDNA_21_GGAGAACA_merged_170000.txt	8192	2	5.86115e-05	TGCGCCAGCAGCCAAGGGACCCCCTACGAGCAGTACTTC	EEEEEEEEEEEEEEEEEEEEEEEEEEEEEEEEEEEEAAE	TRBV4-1*00(632)		TRBJ2-7*00(149.5)		537|553|574|0|16||80.0		22|39|67|22|39||85.0												TGCGCCAGCAGCCAAGGGACCCCCTACGAGCAGTACTTC	32								CASSQGTPYEQYF		:::::::::0:-1:16:::::22:-2:39:::	TLML_1_	RNA
5753	CLONES_TRBTLML_1__FU13_TCR-JV_cDNA_21_GGAGAACA_merged_170000.txt	8193	2	5.86115e-05	TGCGCCAGCAGCCAAGAAGGTTCTCAGCCCCAGCATTTT	EEEEEEEEEEEEEEEEEEEEEEEEEEEEEEEEEEEEEEE	TRBV4-1*00(643.5)		TRBJ1-5*00(202.5)		537|554|574|0|17||85.0		26|42|70|23|39||80.0												TGCGCCAGCAGCCAAGAAGGTTCTCAGCCCCAGCATTTT	36								CASSQEGSQPQHF		:::::::::0:0:17:::::23:-6:39:::	TLML_1_	RNA
5754	CLONES_TRBTLML_1__FU13_TCR-JV_cDNA_21_GGAGAACA_merged_170000.txt	8194	2	5.86115e-05	TGCGCCAGCAGCGCGACCCAAAGCTCTGAGCAGTTCTTC	EEEEEEEEEEEEEEEEEEEEEEEEEEEEEEEEEEEEEEE	TRBV5-1*00(455)		TRBJ2-1*00(205)		554|566|590|0|12||60.0		29|42|70|26|39||65.0												TGCGCCAGCAGCGCGACCCAAAGCTCTGAGCAGTTCTTC	36								CASSATQSSEQFF		:::::::::0:-4:12:::::26:-9:39:::	TLML_1_	RNA
5755	CLONES_TRBTLML_1__FU13_TCR-JV_cDNA_21_GGAGAACA_merged_170000.txt	8195	2	5.86115e-05	TGCGCCAGCAGGGCGACAGGGTATGAGGGCTACACCTTC	EEEEEEEEEEEEEEEEEEEEEEEEEEEEEEEEEEEEEEE	TRBV5-1*00(540)	TRBD1*00(35)	TRBJ1-2*00(200)		554|565|590|0|11||55.0	14|21|36|14|21||35.0	28|40|68|27|39||60.0												TGCGCCAGCAGGGCGACAGGGTATGAGGGCTACACCTTC	36								CASRATGYEGYTF		:::::::::0:-5:11:14:-2:-3:21:27:-8:39:::	TLML_1_	RNA
5756	CLONES_TRBTLML_1__FU13_TCR-JV_cDNA_21_GGAGAACA_merged_170000.txt	8196	2	5.86115e-05	TGCGCCAGCAGGGACGGGATGGACAATGAGCAGTTCTTC	EEEEEEEEEEEEEEEEEEEEEEEEEEEEEEEEEEEEEEE	TRBV5-1*00(720)	TRBD1*00(25),TRBD2*00(25)	TRBJ2-1*00(225)		554|565|590|0|11||55.0	11|16|36|14|19||25.0;15|20|48|14|19||25.0	25|42|70|22|39||85.0												TGCGCCAGCAGGGACGGGATGGACAATGAGCAGTTCTTC	36								CASRDGMDNEQFF		:::::::::0:-5:11:14:1:-8:19:22:-5:39:::	TLML_1_	RNA
5757	CLONES_TRBTLML_1__FU13_TCR-JV_cDNA_21_GGAGAACA_merged_170000.txt	8197	2	5.86115e-05	TGCGCCAGCAGATTGACAACTGGAAACACCATATATTTT	EEEEEEEEEEEEEEEEEEEEEEEEEEEEEEEEEEEEEEE	TRBV5-1*00(452)		TRBJ1-3*00(100)		554|569|590|0|15|SC565A|59.0		22|42|70|19|39||100.0												TGCGCCAGCAGATTGACAACTGGAAACACCATATATTTT	36								CASRLTTGNTIYF		:::::::::0:-1:15:::::19:-2:39:::	TLML_1_	RNA
5758	CLONES_TRBTLML_1__FU13_TCR-JV_cDNA_21_GGAGAACA_merged_170000.txt	8198	2	5.86115e-05	TGCGCCAGCAATGGATACGGTTCCAATGAGCAGTTCTTC	EEEEEEEEEEEEEEEEEEEEEEEEEEEEEEEEEEEEEEE	TRBV5-1*00(218)		TRBJ2-1*00(220)		554|564|590|0|10||50.0		26|42|70|23|39||80.0												TGCGCCAGCAATGGATACGGTTCCAATGAGCAGTTCTTC	36								CASNGYGSNEQFF		:::::::::0:-6:10:::::23:-6:39:::	TLML_1_	RNA
5759	CLONES_TRBTLML_1__FU13_TCR-JV_cDNA_21_GGAGAACA_merged_170000.txt	8199	2	5.86115e-05	TGCGCCAGCAAACCGGGACAGGCCTCTGGCTACACCTTC	EEEEEEEEEEEEEEEEEEEEEEEEEEEEEEEEEEEEEEE	TRBV10-2*00(410)	TRBD1*00(50)	TRBJ1-2*00(205)		533|543|570|0|10||50.0	10|20|36|12|22||50.0	27|40|68|26|39||65.0												TGCGCCAGCAAACCGGGACAGGCCTCTGGCTACACCTTC	36								CASKPGQASGYTF		:::::::::0:-7:10:12:2:-4:22:26:-7:39:::	TLML_1_	RNA
5760	CLONES_TRBTLML_1__FU13_TCR-JV_cDNA_21_GGAGAACA_merged_170000.txt	8211	2	5.86115e-05	TGCACCTCATCCAGGACTACCTCTTCCGAGCAGTACTTC	EEEEEEEEEEEEEEEEEEEEEEEEEEEEEEEEEEEEEEE	TRBV20-1*00(240)	TRBD2*00(30)	TRBJ2-7*00(189)		759|763|793|0|4||20.0	17|23|48|13|19||30.0	26|39|67|26|39||65.0												TGCACCTCATCCAGGACTACCTCTTCCGAGCAGTACTTC	36								CTSSRTTSSEQYF		:::::::::0:-10:4:13:-1:-9:19:26:-6:39:::	TLML_1_	RNA
5761	CLONES_TRBTLML_1__FU13_TCR-JV_cDNA_21_GGAGAACA_merged_170000.txt	8212	2	5.86115e-05	TGCAGTGCTTTTATTGGGGGGCTTGGCGAGCAGTACTTC	EEEEEEEEEEEEEEEEEEEEEEEEEEEEEEEEEEEEEEE	TRBV20-1*00(610)	TRBD1*00(30)	TRBJ2-7*00(205)		759|768|793|0|9||45.0	18|24|36|16|22||30.0	26|39|67|26|39||65.0												TGCAGTGCTTTTATTGGGGGGCTTGGCGAGCAGTACTTC	36								CSAFIGGLGEQYF		:::::::::0:-5:9:16:-6:0:22:26:-6:39:::	TLML_1_	RNA
5762	CLONES_TRBTLML_1__FU13_TCR-JV_cDNA_21_GGAGAACA_merged_170000.txt	8213	2	5.86115e-05	TGCAGTGCTTCCCCAGGGGTCTATGAGACCCAGTACTTC	EEEEEEEEAEEEEE<AEEEAEEEEEEEEEEEEEEEEEEE	TRBV20-1*00(405)	TRBD1*00(30)	TRBJ2-5*00(215)		759|768|793|0|9||45.0	16|22|36|13|19||30.0	25|40|68|24|39||75.0												TGCAGTGCTTCCCCAGGGGTCTATGAGACCCAGTACTTC	27								CSASPGVYETQYF		:::::::::0:-5:9:13:-4:-2:19:24:-5:39:::	TLML_1_	RNA
5763	CLONES_TRBTLML_1__FU13_TCR-JV_cDNA_21_GGAGAACA_merged_170000.txt	8214	2	5.86115e-05	TGCAGTGCTTCCCAACCGAGGACCTACGAGCAGTACTTC	EEEEEEEEEEEEEE<EEEEEEEEEEEEEEEEEEEEEEEE	TRBV20-1*00(355)		TRBJ2-7*00(225)		759|768|793|0|9||45.0		22|39|67|22|39||85.0												TGCAGTGCTTCCCAACCGAGGACCTACGAGCAGTACTTC	27								CSASQPRTYEQYF		:::::::::0:-5:9:::::22:-2:39:::	TLML_1_	RNA
5764	CLONES_TRBTLML_1__FU13_TCR-JV_cDNA_21_GGAGAACA_merged_170000.txt	8215	2	5.86115e-05	TGCAGTGCTTGGGACAGGGAGCCCTACGAGCAGTACTTC	EEEEEEEEEEEEEEEEEEEEEEEEEEEEEEEEEEEEEEE	TRBV20-1*00(375)	TRBD1*00(35)	TRBJ2-7*00(229)		759|768|793|0|9||45.0	12|19|36|10|17||35.0	16|39|67|17|39|DT21|89.0												TGCAGTGCTTGGGACAGGGAGCCCTACGAGCAGTACTTC	36								CSAWDREPYEQYF		:::::::::0:-5:9:10:0:-5:17:17:4:39:::	TLML_1_	RNA
5765	CLONES_TRBTLML_1__FU13_TCR-JV_cDNA_21_GGAGAACA_merged_170000.txt	8216	2	5.86115e-05	TGCAGTGCTCCCCGGACCGCGAACACTGAAGCTTTCTTT	EEEEEEEAA6EEEEEEEEEAEEEAAEEEEEEAEEEEEEE	TRBV20-1*00(446)	TRBD1*00(25),TRBD2*00(25)	TRBJ1-1*00(235)		759|768|793|0|9||45.0	9|14|36|10|15||25.0;13|18|48|10|15||25.0	21|40|68|20|39||95.0												TGCAGTGCTCCCCGGACCGCGAACACTGAAGCTTTCTTT	21								CSAPRTANTEAFF		:::::::::0:-5:9:10:3:-10:15:20:-1:39:::	TLML_1_	RNA
5766	CLONES_TRBTLML_1__FU13_TCR-JV_cDNA_21_GGAGAACA_merged_170000.txt	8217	2	5.86115e-05	TGCAGTGCTGTCCGGGACTCCTACAATGAGCAGTTCTTC	EEEEEEEEEEEEEEEEEEEEEEEEEEEEEEEEEEEEEEE	TRBV20-1*00(595)	TRBD1*00(30),TRBD2*00(30)	TRBJ2-1*00(250)		759|768|793|0|9||45.0	10|16|36|11|17||30.0;14|20|48|11|17||30.0	20|42|70|17|39||110.0												TGCAGTGCTGTCCGGGACTCCTACAATGAGCAGTTCTTC	36								CSAVRDSYNEQFF		:::::::::0:-5:9:11:2:-8:17:17:0:39:::	TLML_1_	RNA
5767	CLONES_TRBTLML_1__FU13_TCR-JV_cDNA_21_GGAGAACA_merged_170000.txt	8218	2	5.86115e-05	TGCAGTGCTGAAACAGGGGGGCGCGAAAAACTGTTTTTT	EEEEEEEEEEEEEEEEEEEEEEEEEEEEEEEEEEEEEEE	TRBV20-1*00(447)	TRBD1*00(40)	TRBJ1-4*00(215)		759|768|793|0|9||45.0	15|23|36|12|20||40.0	28|43|71|24|39||75.0												TGCAGTGCTGAAACAGGGGGGCGCGAAAAACTGTTTTTT	36								CSAETGGREKLFF		:::::::::0:-5:9:12:-3:-1:20:24:-8:39:::	TLML_1_	RNA
5768	CLONES_TRBTLML_1__FU13_TCR-JV_cDNA_21_GGAGAACA_merged_170000.txt	8219	2	5.86115e-05	TGCAGTGCTACCCCGGGACTCCCTCGCGAGCAGTACTTC	EEEEEEEEEEEEEEEEEEEEEEEEEEEEEEEEEEEEEEE	TRBV20-1*00(314.5)	TRBD2*00(45),TRBD1*00(40)	TRBJ2-7*00(205)		759|769|793|0|10||50.0	13|22|48|11|20||45.0;9|17|36|11|19||40.0	26|39|67|26|39||65.0												TGCAGTGCTACCCCGGGACTCCCTCGCGAGCAGTACTTC	36								CSATPGLPREQYF		:::::::::0:-4:10:11:3:-10:20:26:-6:39:::	TLML_1_	RNA
5769	CLONES_TRBTLML_1__FU13_TCR-JV_cDNA_21_GGAGAACA_merged_170000.txt	8220	2	5.86115e-05	TGCAGTGCTACCGGGACAGGGGCCTACGAGCAGTACTTC	EEEEEEEEEEEEEEEEEEEEEEEEEEEEEEEEEEEEEEE	TRBV20-1*00(116.5)	TRBD1*00(60)	TRBJ2-7*00(217)		759|769|793|0|10||50.0	10|22|36|10|22||60.0	22|39|67|22|39||85.0												TGCAGTGCTACCGGGACAGGGGCCTACGAGCAGTACTTC	36								CSATGTGAYEQYF		:::::::::0:-4:10:10:2:-2:22:22:-2:39:::	TLML_1_	RNA
5770	CLONES_TRBTLML_1__FU13_TCR-JV_cDNA_21_GGAGAACA_merged_170000.txt	8221	2	5.86115e-05	TGCAGTGCTAGTTACGCTAGCGGGAGGCCGCAGTTCTTC	EEEEEEEEEEEEEEEEEEEEEEEEEEEEEEEEEEEEEEE	TRBV20-1*00(385)	TRBD2*00(55)	TRBJ2-1*00(190)		759|770|793|0|11||55.0	20|31|48|16|27||55.0	32|42|70|29|39||50.0												TGCAGTGCTAGTTACGCTAGCGGGAGGCCGCAGTTCTTC	36								CSASYASGRPQFF		:::::::::0:-3:11:16:-4:-1:27:29:-12:39:::	TLML_1_	RNA
5771	CLONES_TRBTLML_1__FU13_TCR-JV_cDNA_21_GGAGAACA_merged_170000.txt	8222	2	5.86115e-05	TGCAGTGCTAGTCTGGGGCTAGGATACGGCTACACCTTC	EEEEEEEEEEEEEEEEEEEEEEEEEEEEEEEEEEEEEEE	TRBV20-1*00(605)	TRBD1*00(25),TRBD2*00(25)	TRBJ1-2*00(200)		759|770|793|0|11||55.0	19|24|36|14|19||25.0;7|12|48|17|22||25.0	28|40|68|27|39||60.0												TGCAGTGCTAGTCTGGGGCTAGGATACGGCTACACCTTC	36								CSASLGLGYGYTF		:::::::::0:-3:11:14:-7:0:19:27:-8:39:::	TLML_1_	RNA
5772	CLONES_TRBTLML_1__FU13_TCR-JV_cDNA_21_GGAGAACA_merged_170000.txt	8223	2	5.86115e-05	TGCAGTGCTAGTAGTCGGAGCACAGATACGCAGTATTTT	EEEEEEEEEEEEEEEEEEEAEEEEEEEEEEEEEEEEEEE	TRBV20-1*00(1159)	TRBD2*00(25)	TRBJ2-3*00(180)		759|770|793|0|11||55.0	9|14|48|11|16||25.0	20|41|69|18|39||105.0												TGCAGTGCTAGTAGTCGGAGCACAGATACGCAGTATTTT	32								CSASSRSTDTQYF		:::::::::0:-3:11:11:7:-18:16:18:0:39:::	TLML_1_	RNA
5773	CLONES_TRBTLML_1__FU13_TCR-JV_cDNA_21_GGAGAACA_merged_170000.txt	8224	2	5.86115e-05	TGCAGTGCTAGCCGGGACTCCTACAATGAGCAGTTCTTC	EEEEEEEEEEEEAAAEEEEEEEEEEEEEEEEEEEEEEEA	TRBV20-1*00(365)	TRBD1*00(30),TRBD2*00(30)	TRBJ2-1*00(250)		759|770|793|0|11||55.0	10|16|36|11|17||30.0;14|20|48|11|17||30.0	20|42|70|17|39||110.0												TGCAGTGCTAGCCGGGACTCCTACAATGAGCAGTTCTTC	32								CSASRDSYNEQFF		:::::::::0:-3:11:11:2:-8:17:17:0:39:::	TLML_1_	RNA
5774	CLONES_TRBTLML_1__FU13_TCR-JV_cDNA_21_GGAGAACA_merged_170000.txt	8225	2	5.86115e-05	TGCAGTGCTAGGCTAGCGGGATTCTACGAGCAGTACTTC	EEEEEEEEEEEEEEEEEEEEEEEEEEEEEEEEEEEEEEE	TRBV20-1*00(520)	TRBD2*00(45)	TRBJ2-7*00(220)		759|770|793|0|11||55.0	20|29|48|12|21||45.0	23|39|67|23|39||80.0												TGCAGTGCTAGGCTAGCGGGATTCTACGAGCAGTACTTC	36								CSARLAGFYEQYF		:::::::::0:-3:11:12:-4:-3:21:23:-3:39:::	TLML_1_	RNA
5775	CLONES_TRBTLML_1__FU13_TCR-JV_cDNA_21_GGAGAACA_merged_170000.txt	8226	2	5.86115e-05	TGCAGTGCTAGGCAGGGGAACACCGGGGAGCTGTTTTTT	EEEEEEEEEEEEEEEEEEEEEEEEEEEEEEEEEEEEEEE	TRBV20-1*00(585)	TRBD1*00(25)	TRBJ2-2*00(250)		759|770|793|0|11||55.0	16|21|36|12|17||25.0	21|43|71|17|39||110.0												TGCAGTGCTAGGCAGGGGAACACCGGGGAGCTGTTTTTT	36								CSARQGNTGELFF		:::::::::0:-3:11:12:-4:-3:17:17:-1:39:::	TLML_1_	RNA
5776	CLONES_TRBTLML_1__FU13_TCR-JV_cDNA_21_GGAGAACA_merged_170000.txt	8227	2	5.86115e-05	TGCAGTGCTAGATGGGTCGGCACAGATACGCAGTATTTT	EEEEEEEEEEEEEEEEEEEEEEEEEEEEEEEEEEEEEEE	TRBV20-1*00(575)		TRBJ2-3*00(240)		759|771|793|0|12||60.0		21|41|69|19|39||100.0												TGCAGTGCTAGATGGGTCGGCACAGATACGCAGTATTTT	36								CSARWVGTDTQYF		:::::::::0:-2:12:::::19:-1:39:::	TLML_1_	RNA
5777	CLONES_TRBTLML_1__FU13_TCR-JV_cDNA_21_GGAGAACA_merged_170000.txt	8228	2	5.86115e-05	TGCAGTGCTAGACTACCCTCCTACAATGAGCAGTTCTTC	EEEEEEEEEEEEEEEEEEEEEEEEEEEEEEEEEEEEEEE	TRBV20-1*00(530)		TRBJ2-1*00(250)		759|771|793|0|12||60.0		20|42|70|17|39||110.0												TGCAGTGCTAGACTACCCTCCTACAATGAGCAGTTCTTC	36								CSARLPSYNEQFF		:::::::::0:-2:12:::::17:0:39:::	TLML_1_	RNA
5778	CLONES_TRBTLML_1__FU13_TCR-JV_cDNA_21_GGAGAACA_merged_170000.txt	8229	2	5.86115e-05	TGCAGTGCTAGACATATAACAAGCACTGAAGCTTTCTTT	EEEEAEEEEEEEEEEEEEEEEEEEEEEAEEEEEEEEEEE	TRBV20-1*00(1119)		TRBJ1-1*00(220)		759|771|793|0|12||60.0		24|40|68|23|39||80.0												TGCAGTGCTAGACATATAACAAGCACTGAAGCTTTCTTT	32								CSARHITSTEAFF		:::::::::0:-2:12:::::23:-4:39:::	TLML_1_	RNA
5779	CLONES_TRBTLML_1__FU13_TCR-JV_cDNA_21_GGAGAACA_merged_170000.txt	8230	2	5.86115e-05	TGCAGTGCTAGAGTACTCGGGGCCCATGAGCAGTTCTTC	EEEEEEEEEEEEEEAEEEEEEEEEEEEEEEEEEEEEEEE	TRBV20-1*00(1080)	TRBD2*00(30)	TRBJ2-1*00(210)		759|772|793|0|13||65.0	29|35|48|19|25||30.0	28|42|70|25|39||70.0												TGCAGTGCTAGAGTACTCGGGGCCCATGAGCAGTTCTTC	32								CSARVLGAHEQFF		:::::::::0:-1:13:19:-13:3:25:25:-8:39:::	TLML_1_	RNA
5780	CLONES_TRBTLML_1__FU13_TCR-JV_cDNA_21_GGAGAACA_merged_170000.txt	8231	2	5.86115e-05	TGCAGTGCTAGAGCTAGCCTGGGAAGGGAGCAGTTCTTC	EEEEEEEEEEEEEEEEEEEEEEEEEEEEEEEEEEEEEEE	TRBV20-1*00(785)	TRBD2*00(25)	TRBJ2-1*00(200)		759|772|793|0|13||65.0	20|25|48|13|18||25.0	30|42|70|27|39||60.0												TGCAGTGCTAGAGCTAGCCTGGGAAGGGAGCAGTTCTTC	36								CSARASLGREQFF		:::::::::0:-1:13:13:-4:-7:18:27:-10:39:::	TLML_1_	RNA
5781	CLONES_TRBTLML_1__FU13_TCR-JV_cDNA_21_GGAGAACA_merged_170000.txt	8232	2	5.86115e-05	TGCAGTGCTAGAGGCTACCTTGAGGGGGAGCAGTTCTTC	EEEEEEEEEEEEEEEEEEEEEEEEEEEEEEEEEEEEEEE	TRBV20-1*00(545)	TRBD1*00(25),TRBD2*00(25)	TRBJ2-1*00(200)		759|772|793|0|13||65.0	17|22|36|22|27||25.0;27|32|48|21|26||25.0	30|42|70|27|39||60.0												TGCAGTGCTAGAGGCTACCTTGAGGGGGAGCAGTTCTTC	36								CSARGYLEGEQFF		:::::::::0:-1:13:22:-5:-2:27:27:-10:39:::	TLML_1_	RNA
5782	CLONES_TRBTLML_1__FU13_TCR-JV_cDNA_21_GGAGAACA_merged_170000.txt	8233	2	5.86115e-05	TGCAGTGCTAGAGGGGGTACTGGTGAAAAACTGTTTTTT	EEEEEEEEEEEEEEEEEEEEEEEEEEEEEEEEEEEEEEE	TRBV20-1*00(270)		TRBJ1-4*00(220)		759|772|793|0|13||65.0		27|43|71|23|39||80.0												TGCAGTGCTAGAGGGGGTACTGGTGAAAAACTGTTTTTT	36								CSARGGTGEKLFF		:::::::::0:-1:13:::::23:-7:39:::	TLML_1_	RNA
5783	CLONES_TRBTLML_1__FU13_TCR-JV_cDNA_21_GGAGAACA_merged_170000.txt	8234	2	5.86115e-05	TGCAGTGCTAGAGATATGGATCCCGGGGAGCTGTTTTTT	EEEEEEEEEEEEEEEEEEEEEEEEEEEEEEEEEEEEEEE	TRBV20-1*00(680)		TRBJ2-2*00(225)		759|774|793|0|15||75.0		26|43|71|22|39||85.0												TGCAGTGCTAGAGATATGGATCCCGGGGAGCTGTTTTTT	36								CSARDMDPGELFF		:::::::::0:1:15:::::22:-6:39:::	TLML_1_	RNA
5784	CLONES_TRBTLML_1__FU13_TCR-JV_cDNA_21_GGAGAACA_merged_170000.txt	8235	2	5.86115e-05	TGCAGTGCTAGAGATAGCTCGGCGGGTGAGCAGTTCTTC	EEEEEEEEEEEEEEEEEEEEEEEEEEEEEEEEEEEEEEE	TRBV20-1*00(457.5)	TRBD2*00(25)	TRBJ2-1*00(205)		759|774|793|0|15||75.0	23|28|48|21|26||25.0	29|42|70|26|39||65.0												TGCAGTGCTAGAGATAGCTCGGCGGGTGAGCAGTTCTTC	36								CSARDSSAGEQFF		:::::::::0:1:15:21:-7:-4:26:26:-9:39:::	TLML_1_	RNA
5785	CLONES_TRBTLML_1__FU13_TCR-JV_cDNA_21_GGAGAACA_merged_170000.txt	8236	2	5.86115e-05	TGCAGTGCTAGAGAGGTGGGGAACACTGAAGCTTTCTTT	EEEEEEEEEEEEEAEEAEEEEEEEEEEEEEEEEEEEEEE	TRBV20-1*00(500)		TRBJ1-1*00(235)		759|773|793|0|14||70.0		21|40|68|20|39||95.0												TGCAGTGCTAGAGAGGTGGGGAACACTGAAGCTTTCTTT	32								CSAREVGNTEAFF		:::::::::0:0:14:::::20:-1:39:::	TLML_1_	RNA
5786	CLONES_TRBTLML_1__FU13_TCR-JV_cDNA_21_GGAGAACA_merged_170000.txt	8237	2	5.86115e-05	TGCAGTGCTAGAAGCGGGGCCACAGATACGCAGTATTTT	EEEEEEEEEEEEEEEEEEEEEEEEEEEEEEEEEEEEEEE	TRBV20-1*00(302)	TRBD2*00(30)	TRBJ2-3*00(87)		759|771|793|0|12||60.0	22|28|48|12|18||30.0	22|41|69|20|39||95.0												TGCAGTGCTAGAAGCGGGGCCACAGATACGCAGTATTTT	36								CSARSGATDTQYF		:::::::::0:-2:12:12:-6:-4:18:20:-2:39:::	TLML_1_	RNA
5787	CLONES_TRBTLML_1__FU13_TCR-JV_cDNA_21_GGAGAACA_merged_170000.txt	8238	2	5.86115e-05	TGCAGTGCTAGAAACCAGGGAGGACAGCCCCAGCATTTT	EEEEEEEEEEEEEEEEEEEEEEEEEEEEEAEEEEEEEEE	TRBV20-1*00(172.5)	TRBD2*00(30)	TRBJ1-5*00(215)		759|771|793|0|12||60.0	25|31|48|17|23||30.0	27|42|70|24|39||75.0												TGCAGTGCTAGAAACCAGGGAGGACAGCCCCAGCATTTT	32								CSARNQGGQPQHF		:::::::::0:-2:12:17:-9:-1:23:24:-7:39:::	TLML_1_	RNA
5788	CLONES_TRBTLML_1__FU13_TCR-JV_cDNA_21_GGAGAACA_merged_170000.txt	8239	2	5.86115e-05	TGCAGTGCTAGAAAGAGACAGGGTTTGGGCTACACCTTC	EEEEEEEEEEEEEEEEEEEEEEEEEEEEEEEEEEEAAAA	TRBV20-1*00(730)	TRBD1*00(35)	TRBJ1-2*00(65)		759|771|793|0|12||60.0	14|21|36|16|23||35.0	28|40|68|27|39||60.0												TGCAGTGCTAGAAAGAGACAGGGTTTGGGCTACACCTTC	32								CSARKRQGLGYTF		:::::::::0:-2:12:16:-2:-3:23:27:-8:39:::	TLML_1_	RNA
5789	CLONES_TRBTLML_1__FU13_TCR-JV_cDNA_21_GGAGAACA_merged_170000.txt	8240	2	5.86115e-05	TGCAGTGCTAACGCACAGGGGATCAATGAGCAGTTCTTC	EEEEEEEEEEEEEEEEEEEEEEEEEEEEEEEEEEEEEEE	TRBV20-1*00(740)	TRBD1*00(35)	TRBJ2-1*00(145)		759|769|793|0|10||50.0	15|22|36|14|21||35.0	26|42|70|23|39||80.0												TGCAGTGCTAACGCACAGGGGATCAATGAGCAGTTCTTC	36								CSANAQGINEQFF		:::::::::0:-4:10:14:-3:-2:21:23:-6:39:::	TLML_1_	RNA
5790	CLONES_TRBTLML_1__FU13_TCR-JV_cDNA_21_GGAGAACA_merged_170000.txt	8241	2	5.86115e-05	TGCAGTGCCTCCCAGGGGAGCGCCTACGAGCAGTACTTC	EEEEEEEEEEEEEEEEEEEEEEEEEEEEEEEEEEEEEEE	TRBV20-1*00(675)	TRBD2*00(25)	TRBJ2-7*00(239)		759|767|793|0|8||40.0	2|7|48|8|13||25.0	16|39|67|16|39|ST21G|99.0												TGCAGTGCCTCCCAGGGGAGCGCCTACGAGCAGTACTTC	36								CSASQGSAYEQYF		:::::::::0:-6:8:8:14:-25:13:16:4:39:::	TLML_1_	RNA
5791	CLONES_TRBTLML_1__FU13_TCR-JV_cDNA_21_GGAGAACA_merged_170000.txt	8242	2	5.86115e-05	TGCAGTGCCGCCATTTCAAACAGGGTTGGAGCTTTCTTT	AEEEEEEEEEEEEEEEEEEEEEEEEEEAAEEEEEEEEEE	TRBV20-1*00(584.5)	TRBD1*00(30)	TRBJ1-1*00(190)		759|767|793|0|8||40.0	15|21|36|19|25||30.0	30|40|68|29|39||50.0												TGCAGTGCCGCCATTTCAAACAGGGTTGGAGCTTTCTTT	32								CSAAISNRVGAFF		:::::::::0:-6:8:19:-3:-3:25:29:-10:39:::	TLML_1_	RNA
5792	CLONES_TRBTLML_1__FU13_TCR-JV_cDNA_21_GGAGAACA_merged_170000.txt	8243	2	5.86115e-05	TGCAGTGCGCCGGGACTAGCGGGTTACGAGCAGTACTTC	EEEEEEEEEEEAAEEEEEEEAAEEEEEEEEEEEEEEEEE	TRBV20-1*00(722)	TRBD2*00(70)	TRBJ2-7*00(215)		759|767|793|0|8||40.0	14|28|48|9|23||70.0	24|39|67|24|39||75.0												TGCAGTGCGCCGGGACTAGCGGGTTACGAGCAGTACTTC	32								CSAPGLAGYEQYF		:::::::::0:-6:8:9:2:-4:23:24:-4:39:::	TLML_1_	RNA
5793	CLONES_TRBTLML_1__FU13_TCR-JV_cDNA_21_GGAGAACA_merged_170000.txt	8244	2	5.86115e-05	TGCAGTGCGATCGACCAAAACGATGAAAAACTGTTTTTT	EEEEEEEEEEEEEEEEEEEEEEEEEEEEEEEEEEEEEEE	TRBV20-1*00(405)		TRBJ1-4*00(225)		759|767|793|0|8||40.0		26|43|71|22|39||85.0												TGCAGTGCGATCGACCAAAACGATGAAAAACTGTTTTTT	36								CSAIDQNDEKLFF		:::::::::0:-6:8:::::22:-6:39:::	TLML_1_	RNA
5794	CLONES_TRBTLML_1__FU13_TCR-JV_cDNA_21_GGAGAACA_merged_170000.txt	8245	2	5.86115e-05	TGCAGTGGGGAGTTGGGGGGCGTGGAGACCCAGTACTTC	EEEEEEEEEEEEEEEEEEEEEEEEEEEEEEEEEEEEEEE	TRBV20-1*00(330)	TRBD1*00(35)	TRBJ2-5*00(215)		759|766|793|0|7||35.0	18|25|36|15|22||35.0	25|40|68|24|39||75.0												TGCAGTGGGGAGTTGGGGGGCGTGGAGACCCAGTACTTC	36								CSGELGGVETQYF		:::::::::0:-7:7:15:-6:1:22:24:-5:39:::	TLML_1_	RNA
5795	CLONES_TRBTLML_1__FU13_TCR-JV_cDNA_21_GGAGAACA_merged_170000.txt	8246	2	5.86115e-05	TGCAGCGTTTTTACAGGGAAATCCGGGGAGCTGTTTTTT	EEEEEEEEEEEEEEEEEEEEEEEEEEEEEEEEEEEEEEE	TRBV29-1*00(250)	TRBD1*00(30)	TRBJ2-2*00(225)		700|709|734|0|9||45.0	15|21|36|12|18||30.0	26|43|71|22|39||85.0												TGCAGCGTTTTTACAGGGAAATCCGGGGAGCTGTTTTTT	36								CSVFTGKSGELFF		:::::::::0:-5:9:12:-3:-3:18:22:-6:39:::	TLML_1_	RNA
5796	CLONES_TRBTLML_1__FU13_TCR-JV_cDNA_21_GGAGAACA_merged_170000.txt	8247	2	5.86115e-05	TGCAGCGTTCTTGGGACGGACGCGGGCGGGCAGTACTTC	EEEEEEEEEEEEEEEEEEEEEEEEEEEEEEEEEEEEEEE	TRBV29-1*00(165)	TRBD1*00(25),TRBD2*00(25)	TRBJ2-7*00(190)		700|709|734|0|9||45.0	12|17|36|12|17||25.0;16|21|48|12|17||25.0	29|39|67|29|39||50.0												TGCAGCGTTCTTGGGACGGACGCGGGCGGGCAGTACTTC	36								CSVLGTDAGGQYF		:::::::::0:-5:9:12:0:-7:17:29:-9:39:::	TLML_1_	RNA
5797	CLONES_TRBTLML_1__FU13_TCR-JV_cDNA_21_GGAGAACA_merged_170000.txt	8248	2	5.86115e-05	TGCAGCGTTCTCGGGACACCCTCCTACGAGCAGTACTTC	EEEEEEEEEEEEEEEEEEEEEEEEEEEEEEEEEEEEEEE	TRBV29-1*00(550)	TRBD1*00(35),TRBD2*00(30)	TRBJ2-7*00(235)		700|709|734|0|9||45.0	11|18|36|11|18||35.0;15|21|48|11|17||30.0	20|39|67|20|39||95.0												TGCAGCGTTCTCGGGACACCCTCCTACGAGCAGTACTTC	36								CSVLGTPSYEQYF		:::::::::0:-5:9:11:1:-6:18:20:0:39:::	TLML_1_	RNA
5798	CLONES_TRBTLML_1__FU13_TCR-JV_cDNA_21_GGAGAACA_merged_170000.txt	8249	2	5.86115e-05	TGCAGCGTTCTGCGGGACAGGGGACATGAGCAGTTCTTC	EEEEEEEEEEEEEEEEEEEEEEEEEEEEEEEEEEEEEEE	TRBV29-1*00(220)	TRBD1*00(55)	TRBJ2-1*00(210)		700|709|734|0|9||45.0	11|22|36|12|23||55.0	28|42|70|25|39||70.0												TGCAGCGTTCTGCGGGACAGGGGACATGAGCAGTTCTTC	36								CSVLRDRGHEQFF		:::::::::0:-5:9:12:1:-2:23:25:-8:39:::	TLML_1_	RNA
5799	CLONES_TRBTLML_1__FU13_TCR-JV_cDNA_21_GGAGAACA_merged_170000.txt	8250	2	5.86115e-05	TGCAGCGTTCCCCTCGGGGGGCTCGATGAGCAGTTCTTC	EEEEEEEEEEEEEEEEEEEEEEEEEEEEEEEEEEEEEEE	TRBV29-1*00(220)	TRBD1*00(30)	TRBJ2-1*00(210)		700|709|734|0|9||45.0	18|24|36|16|22||30.0	28|42|70|25|39||70.0												TGCAGCGTTCCCCTCGGGGGGCTCGATGAGCAGTTCTTC	36								CSVPLGGLDEQFF		:::::::::0:-5:9:16:-6:0:22:25:-8:39:::	TLML_1_	RNA
5800	CLONES_TRBTLML_1__FU13_TCR-JV_cDNA_21_GGAGAACA_merged_170000.txt	8251	2	5.86115e-05	TGCAGCGTTGTCCTTGACTACTCCTACGAGCAGTACTTC	EEEEEEEEEEEEEEEEEEEEEEEEEEEEEEEEEEEEEEE	TRBV29-1*00(490)	TRBD2*00(25)	TRBJ2-7*00(235)		700|710|734|0|10||50.0	18|23|48|15|20||25.0	20|39|67|20|39||95.0												TGCAGCGTTGTCCTTGACTACTCCTACGAGCAGTACTTC	36								CSVVLDYSYEQYF		:::::::::0:-4:10:15:-2:-9:20:20:0:39:::	TLML_1_	RNA
5801	CLONES_TRBTLML_1__FU13_TCR-JV_cDNA_21_GGAGAACA_merged_170000.txt	8252	2	5.86115e-05	TGCAGCGTTGTCCGGCAGGGCCCAAATGAGCAGTTCTTC	EEEEEEEEEEEEEEEEEEEEEEEEEEEEEEEEEEEEEEE	TRBV29-1*00(401)	TRBD2*00(39)	TRBJ2-1*00(72)		700|710|734|0|10||50.0	24|35|48|12|23|SG27C|39.0	27|42|70|24|39||75.0												TGCAGCGTTGTCCGGCAGGGCCCAAATGAGCAGTTCTTC	36								CSVVRQGPNEQFF		:::::::::0:-4:10:12:-8:3:23:24:-7:39:::	TLML_1_	RNA
5802	CLONES_TRBTLML_1__FU13_TCR-JV_cDNA_21_GGAGAACA_merged_170000.txt	8253	2	5.86115e-05	TGCAGCGTTGTGTTGGGGTTATCCTACGAGCAGTACTTC	EEEEEEEEEEEEEEEEEEEEEEEEEEEEEEEEEEEEEEE	TRBV29-1*00(975)		TRBJ2-7*00(230)		700|710|734|0|10||50.0		21|39|67|21|39||90.0												TGCAGCGTTGTGTTGGGGTTATCCTACGAGCAGTACTTC	36								CSVVLGLSYEQYF		:::::::::0:-4:10:::::21:-1:39:::	TLML_1_	RNA
5803	CLONES_TRBTLML_1__FU13_TCR-JV_cDNA_21_GGAGAACA_merged_170000.txt	8254	2	5.86115e-05	TGCAGCGTTGTGGGGGGCGCGACAGATACGCAGTATTTT	EEEEEEEEEEEEEEEEEEEEEEEEEEEEEEEEEEEEEEE	TRBV29-1*00(565)	TRBD1*00(40)	TRBJ2-3*00(230)		700|710|734|0|10||50.0	18|26|36|12|20||40.0	23|41|69|21|39||90.0												TGCAGCGTTGTGGGGGGCGCGACAGATACGCAGTATTTT	36								CSVVGGATDTQYF		:::::::::0:-4:10:12:-6:2:20:21:-3:39:::	TLML_1_	RNA
5804	CLONES_TRBTLML_1__FU13_TCR-JV_cDNA_21_GGAGAACA_merged_170000.txt	8255	2	5.86115e-05	TGCAGCGTTGCAAGCGGTAGCACAGATACGCAGTATTTT	EEEEEEEEEEEEEEEEEEEEEEEEEEEEEEEEEEEEEEE	TRBV29-1*00(255)	TRBD2*00(25)	TRBJ2-3*00(250)		700|710|734|0|10||50.0	22|27|48|12|17||25.0	19|41|69|17|39||110.0												TGCAGCGTTGCAAGCGGTAGCACAGATACGCAGTATTTT	36								CSVASGSTDTQYF		:::::::::0:-4:10:12:-6:-5:17:17:1:39:::	TLML_1_	RNA
5805	CLONES_TRBTLML_1__FU13_TCR-JV_cDNA_21_GGAGAACA_merged_170000.txt	8256	2	5.86115e-05	TGCAGCGTTGGCAGGGGGAACACCGGGGAGCTGTTTTTT	EEEEEEEEEEEEEEEEEEEEEEEEEEEEEEEEEEEEEEE	TRBV29-1*00(120)	TRBD1*00(30)	TRBJ2-2*00(250)		700|710|734|0|10||50.0	16|22|36|11|17||30.0	21|43|71|17|39||110.0												TGCAGCGTTGGCAGGGGGAACACCGGGGAGCTGTTTTTT	36								CSVGRGNTGELFF		:::::::::0:-4:10:11:-4:-2:17:17:-1:39:::	TLML_1_	RNA
5806	CLONES_TRBTLML_1__FU13_TCR-JV_cDNA_21_GGAGAACA_merged_170000.txt	8257	2	5.86115e-05	TGCAGCGTTGACGGGTCCGGGAGCGAGACCCAGTACTTC	EEEEEEEEEEEEEEEEEEEEEEEEEEEEEEEEEEEEEEE	TRBV29-1*00(385)	TRBD1*00(30),TRBD2*00(30)	TRBJ2-5*00(215)		700|711|734|0|11||55.0	10|16|36|16|22||30.0;14|20|48|16|22||30.0	25|40|68|24|39||75.0												TGCAGCGTTGACGGGTCCGGGAGCGAGACCCAGTACTTC	36								CSVDGSGSETQYF		:::::::::0:-3:11:16:2:-8:22:24:-5:39:::	TLML_1_	RNA
5807	CLONES_TRBTLML_1__FU13_TCR-JV_cDNA_21_GGAGAACA_merged_170000.txt	8258	2	5.86115e-05	TGCAGCGTTGAAGATCAGTCAGGGTCGGGCTACACCTTC	EEEEEEEEEEEEEEEEEEEEEEEEEEEEEEEEEEEEEEE	TRBV29-1*00(155)	TRBD1*00(25)	TRBJ1-2*00(200)		700|716|734|0|16||80.0	16|21|36|19|24||25.0	28|40|68|27|39||60.0												TGCAGCGTTGAAGATCAGTCAGGGTCGGGCTACACCTTC	36								CSVEDQSGSGYTF		:::::::::0:2:16:19:-4:-3:24:27:-8:39:::	TLML_1_	RNA
5808	CLONES_TRBTLML_1__FU13_TCR-JV_cDNA_21_GGAGAACA_merged_170000.txt	8259	2	5.86115e-05	TGCAGCGTTGAAGATCAGCAGGGCTACGAGCAGTACTTC	EEEEEEEEEEEEEEEEEEEEEEEEEEEEEEEEEEEEEEE	TRBV29-1*00(972)	TRBD1*00(25)	TRBJ2-7*00(220)		700|716|734|0|16||80.0	16|21|36|18|23||25.0	23|39|67|23|39||80.0												TGCAGCGTTGAAGATCAGCAGGGCTACGAGCAGTACTTC	36								CSVEDQQGYEQYF		:::::::::0:2:16:18:-4:-3:23:23:-3:39:::	TLML_1_	RNA
5809	CLONES_TRBTLML_1__FU13_TCR-JV_cDNA_21_GGAGAACA_merged_170000.txt	8260	2	5.86115e-05	TGCAGCGTTGAAAGGGGGCGAATAACTGAAGCTTTCTTT	EEEEEEEEEEEEEEEEEEEEEEEEEEEEEEEEEEEEEEE	TRBV29-1*00(215.5)	TRBD1*00(40)	TRBJ1-1*00(207)		700|712|734|0|12||60.0	17|25|36|12|20||40.0	25|40|68|24|39||75.0												TGCAGCGTTGAAAGGGGGCGAATAACTGAAGCTTTCTTT	36								CSVERGRITEAFF		:::::::::0:-2:12:12:-5:1:20:24:-5:39:::	TLML_1_	RNA
5810	CLONES_TRBTLML_1__FU13_TCR-JV_cDNA_21_GGAGAACA_merged_170000.txt	8261	2	5.86115e-05	TGCAGCGTCGGGAACCAGGGTCTCTATGGCTACACCTTC	EEEEEEEEEEEEEEEEEEEEEEEEEEEEEEEEEEEEEEE	TRBV29-1*00(450)	TRBD1*00(25),TRBD2*00(25)	TRBJ1-2*00(220)		700|708|734|0|8||40.0	11|16|36|8|13||25.0;15|20|48|8|13||25.0	24|40|68|23|39||80.0												TGCAGCGTCGGGAACCAGGGTCTCTATGGCTACACCTTC	36								CSVGNQGLYGYTF		:::::::::0:-6:8:8:1:-8:13:23:-4:39:::	TLML_1_	RNA
5811	CLONES_TRBTLML_1__FU13_TCR-JV_cDNA_21_GGAGAACA_merged_170000.txt	8262	2	5.86115e-05	TGCAGCGTCGGATGGGACAGGGCGTACGAGCAGTACTTC	EEEEEEEEEEEEEEEEEEEEEEEEEEEEEEEEEEEEEEE	TRBV29-1*00(185)	TRBD1*00(45)	TRBJ2-7*00(215)		700|708|734|0|8||40.0	12|21|36|13|22||45.0	24|39|67|24|39||75.0												TGCAGCGTCGGATGGGACAGGGCGTACGAGCAGTACTTC	36								CSVGWDRAYEQYF		:::::::::0:-6:8:13:0:-3:22:24:-4:39:::	TLML_1_	RNA
5812	CLONES_TRBTLML_1__FU13_TCR-JV_cDNA_21_GGAGAACA_merged_170000.txt	8263	2	5.86115e-05	TGCAGCGTCACAGGGGGCTCCTACAATGAGCAGTTCTTC	EEEEEEEEEEEEEEEEEEEEEEEEEEEEEEEEEAEEEEE	TRBV29-1*00(460)	TRBD1*00(35)	TRBJ2-1*00(255)		700|708|734|0|8||40.0	15|22|36|9|16||35.0	19|42|70|16|39||115.0												TGCAGCGTCACAGGGGGCTCCTACAATGAGCAGTTCTTC	32								CSVTGGSYNEQFF		:::::::::0:-6:8:9:-3:-2:16:16:1:39:::	TLML_1_	RNA
5813	CLONES_TRBTLML_1__FU13_TCR-JV_cDNA_21_GGAGAACA_merged_170000.txt	8264	2	5.86115e-05	TGCAGCGTGGGTGGACAGGACCAAGAGACCCAGTACTTC	EEEEEEEEEEEEEEEEEEEEEEEEEEEEEEEEEEEEEEE	TRBV29-1*00(440)	TRBD1*00(35)	TRBJ2-5*00(240)		700|708|734|0|8||40.0	13|20|36|12|19||35.0	20|40|68|19|39||100.0												TGCAGCGTGGGTGGACAGGACCAAGAGACCCAGTACTTC	36								CSVGGQDQETQYF		:::::::::0:-6:8:12:-1:-4:19:19:0:39:::	TLML_1_	RNA
5814	CLONES_TRBTLML_1__FU13_TCR-JV_cDNA_21_GGAGAACA_merged_170000.txt	8265	2	5.86115e-05	TGCAGCGTACGCGGGACTATCACAGATACGCAGTATTTT	EEEEEEEEEEEEEEEEEEEEEEEEEEEEEEEEEEEEEEE	TRBV29-1*00(505)	TRBD2*00(30)	TRBJ2-3*00(239)		700|708|734|0|8||40.0	23|29|48|10|16||30.0	18|41|69|16|39|SG21T|99.0												TGCAGCGTACGCGGGACTATCACAGATACGCAGTATTTT	36								CSVRGTITDTQYF		:::::::::0:-6:8:10:-7:-3:16:16:2:39:::	TLML_1_	RNA
5815	CLONES_TRBTLML_1__FU13_TCR-JV_cDNA_21_GGAGAACA_merged_170000.txt	8266	2	5.86115e-05	TGCAGCGCCCCCCCGAGACGGAACACTGAAGCTTTCTTT	EEEEEEEEEEEEEEEEEEEEEEEEEEEEEEEEEEEEEEA	TRBV20-1*00(874)	TRBD1*00(35)	TRBJ1-1*00(115)		759|764|793|0|5||25.0	23|30|36|5|12||35.0	21|40|68|20|39||95.0												TGCAGCGCCCCCCCGAGACGGAACACTGAAGCTTTCTTT	32								CSAPPRRNTEAFF		:::::::::0:-9:5:5:-11:6:12:20:-1:39:::	TLML_1_	RNA
5816	CLONES_TRBTLML_1__FU13_TCR-JV_cDNA_21_GGAGAACA_merged_170000.txt	8267	2	5.86115e-05	TGCAGCGCCCGGACTAGCGGAGACTACGAGCAGTACTTC	EEEEEEEEEEEEEEEEEEEEEEEEEEEEEEEEEEEEEEE	TRBV29-1*00(460)	TRBD2*00(50)	TRBJ2-7*00(220)		700|707|734|0|7||35.0	17|27|48|10|20||50.0	23|39|67|23|39||80.0												TGCAGCGCCCGGACTAGCGGAGACTACGAGCAGTACTTC	36								CSARTSGDYEQYF		:::::::::0:-7:7:10:-1:-5:20:23:-3:39:::	TLML_1_	RNA
5817	CLONES_TRBTLML_1__FU13_TCR-JV_cDNA_21_GGAGAACA_merged_170000.txt	8268	2	5.86115e-05	TGCAGCGCAGCTAGCGGGAACTCCTACGAGCAGTACTTC	EEEEEEEEEEEEEEEEEEEEEEEEEEEEEEEEEEEEEEE	TRBV29-1*00(120)	TRBD2*00(30)	TRBJ2-7*00(239)		700|707|734|0|7||35.0	20|26|48|10|16||30.0	16|39|67|16|39|SG19A|99.0												TGCAGCGCAGCTAGCGGGAACTCCTACGAGCAGTACTTC	36								CSAASGNSYEQYF		:::::::::0:-7:7:10:-4:-6:16:16:4:39:::	TLML_1_	RNA
5818	CLONES_TRBTLML_1__FU13_TCR-JV_cDNA_21_GGAGAACA_merged_170000.txt	8269	2	5.86115e-05	TGCAGCGGAACTAGCGGGGTAACCGGGGAGCTGTTTTTT	EEEEEEEEEEEEEEEEEEEEEEEEEEEEEEEEEEEEEEE	TRBV29-1*00(295)	TRBD2*00(45)	TRBJ2-2*00(230)		700|707|734|0|7||35.0	19|28|48|9|18||45.0	25|43|71|21|39||90.0												TGCAGCGGAACTAGCGGGGTAACCGGGGAGCTGTTTTTT	36								CSGTSGVTGELFF		:::::::::0:-7:7:9:-3:-4:18:21:-5:39:::	TLML_1_	RNA
5819	CLONES_TRBTLML_1__FU13_TCR-JV_cDNA_21_GGAGAACA_merged_170000.txt	8270	2	5.86115e-05	TGCAACGGTGGCGGGGGACCTAACAATGAGCAGTTCTTC	EEEEEEEEEEEEEEEEEEEEEEEEEEEEEEEEEEEEEEE	TRBV29-1*00(280)	TRBD1*00(25),TRBD2*00(25)	TRBJ2-1*00(225)		700|704|734|0|4||20.0	12|17|36|14|19||25.0;16|21|48|14|19||25.0	25|42|70|22|39||85.0												TGCAACGGTGGCGGGGGACCTAACAATGAGCAGTTCTTC	36								CNGGGGPNNEQFF		:::::::::0:-10:4:14:0:-7:19:22:-5:39:::	TLML_1_	RNA
5820	CLONES_TRBTLML_1__FU13_TCR-JV_cDNA_21_GGAGAACA_merged_170000.txt	8301	2	5.86115e-05	TGTGCCAGCAGCTTAAGACTCATAACAAGCTTTCTTT	EEEEEEEEEEEEEEEEEEEEEEEEEEEEEEEEEEEEE	TRBV7-3*00(595)		TRBJ1-1*00(195)		540|556|577|0|16||80.0		29|40|68|26|37||55.0												TGTGCCAGCAGCTTAAGACTCATAACAAGCTTTCTTT	36								CASSLR_S*QAFF		:::::::::0:-1:16:::::26:-9:37:::	TLML_1_	RNA
5821	CLONES_TRBTLML_1__FU13_TCR-JV_cDNA_21_GGAGAACA_merged_170000.txt	8302	2	5.86115e-05	TGTGCCAGCAGCCAAGTACATTTATGGCTACACCTTC	EEEEEEEEEEEEEEEEEEEEEEEEEEEEEEEEEEEEE	TRBV14*00(518)		TRBJ1-2*00(158)		516|532|553|0|16||80.0		25|40|68|22|37||75.0												TGTGCCAGCAGCCAAGTACATTTATGGCTACACCTTC	36								CASSQV_IYGYTF		:::::::::0:-1:16:::::22:-5:37:::	TLML_1_	RNA
5822	CLONES_TRBTLML_1__FU13_TCR-JV_cDNA_21_GGAGAACA_merged_170000.txt	8303	2	5.86115e-05	TGTGCCAGCAGCGGGACCTCCCTACGAGCAGTACTTC	EEEEEEEEEEEEEEEEEEEEEEEEEEEEEEEEEEEEE	TRBV21-1*00(510)	TRBD1*00(25),TRBD2*00(25)	TRBJ2-7*00(86)		544|556|581|0|12||60.0	12|17|36|12|17||25.0;16|21|48|12|17||25.0	22|39|67|20|37||85.0												TGTGCCAGCAGCGGGACCTCCCTACGAGCAGTACTTC	36								CASSGT_PYEQYF		:::::::::0:-5:12:12:0:-7:17:20:-2:37:::	TLML_1_	RNA
5823	CLONES_TRBTLML_1__FU13_TCR-JV_cDNA_21_GGAGAACA_merged_170000.txt	8304	2	5.86115e-05	TGTGCCAGCAGCACGGGCCTCGGGGAGCTGTTTTTTT	EEEEEEEEEEEEEEEEEEEEEEEEEEEEEEEEEEEEE	TRBV7-7*00(837),TRBV7-6*00(732.5)	TRBD2*00(25)	TRBJ2-2*00(144)		585|597|622|0|12||60.0;576|588|613|0|12||60.0	29|34|48|14|19||25.0	27|43|71|20|37|I43T|59.0												TGTGCCAGCAGCACGGGCCTCGGGGAGCTGTTTTTTT	36								CASSTG_SGSCFF		:::::::::0:-5:12:14:-13:2:19:20:-7:37:::	TLML_1_	RNA
5824	CLONES_TRBTLML_1__FU13_TCR-JV_cDNA_21_GGAGAACA_merged_170000.txt	8311	2	5.86115e-05	TGTCTCTACTTGGGGGCCCCCTACGAGCAGTACTTC	EEEEEEEEEEEEEEEEEEEEEEEEEEEEEEEEEEEE	TRBV19*00(275)	TRBD1*00(30),TRBD2*00(30)	TRBJ2-7*00(225)		559|562|596|0|3||15.0	18|24|36|11|17||30.0;29|35|48|13|19||30.0	22|39|67|19|36||85.0												TGTCTCTACTTGGGGGCCCCCTACGAGCAGTACTTC	36								CLYLGAPYEQYF		:::::::::0:-14:3:11:-6:0:17:19:-2:36:::	TLML_1_	RNA
5825	CLONES_TRBTLML_1__FU13_TCR-JV_cDNA_21_GGAGAACA_merged_170000.txt	8392	2	5.86115e-05	TGTGCTAGTGGTTTGGCCCCAAATGAGCAGTTCTTC	EEEEEEEEEEEEEEEEEEEEEEEEEEEEEEEEEEEE	TRBV12-5*00(223)		TRBJ2-1*00(215)		530|553|567|0|23|ST546CSA547C|83.0		27|42|70|21|36||75.0												TGTGCTAGTGGTTTGGCCCCAAATGAGCAGTTCTTC	36								CASGLAPNEQFF		:::::::::0:6:23:::::21:-7:36:::	TLML_1_	RNA
5826	CLONES_TRBTLML_1__FU13_TCR-JV_cDNA_21_GGAGAACA_merged_170000.txt	8397	2	5.86115e-05	TGTGCCTGGACCATGGACAGCGGTAGCTACACCTTC	EEEEEEEEEEEEEEEEEEEEEEEEEEEEEEEEEEEE	TRBV30*00(176)	TRBD1*00(30)	TRBJ1-2*00(195)		787|797|821|0|10||50.0	13|19|36|14|20||30.0	29|40|68|25|36||55.0												TGTGCCTGGACCATGGACAGCGGTAGCTACACCTTC	36								CAWTMDSGSYTF		:::::::::0:-4:10:14:-1:-5:20:25:-9:36:::	TLML_1_	RNA
5827	CLONES_TRBTLML_1__FU13_TCR-JV_cDNA_21_GGAGAACA_merged_170000.txt	8398	2	5.86115e-05	TGTGCCTGGACGGGGGCTGGGACTGAAGCTTTCTTT	EEEEEEEEEEEEEEEEAEAEEEEEEEEEEEEEEEEE	TRBV30*00(796.5)	TRBD1*00(30)	TRBJ1-1*00(215)		787|797|821|0|10||50.0	18|24|36|11|17||30.0	25|40|68|21|36||75.0												TGTGCCTGGACGGGGGCTGGGACTGAAGCTTTCTTT	32								CAWTGAGTEAFF		:::::::::0:-4:10:11:-6:0:17:21:-5:36:::	TLML_1_	RNA
5828	CLONES_TRBTLML_1__FU13_TCR-JV_cDNA_21_GGAGAACA_merged_170000.txt	8399	2	5.86115e-05	TGTGCCTGGAGTTCCTCTCGGGCTGAAGCTTTCTTT	EEEEEEEEEEEAEEEEEEEEEEEEEEEEEEEEEEEE	TRBV30*00(966.5)		TRBJ1-1*00(202)		787|799|821|0|12||60.0		26|40|68|22|36||70.0												TGTGCCTGGAGTTCCTCTCGGGCTGAAGCTTTCTTT	32								CAWSSSRAEAFF		:::::::::0:-2:12:::::22:-6:36:::	TLML_1_	RNA
5829	CLONES_TRBTLML_1__FU13_TCR-JV_cDNA_21_GGAGAACA_merged_170000.txt	8400	2	5.86115e-05	TGTGCCTGGAGTCCTCTTGGGGAAAAACTGTTTTTT	EEEEEEEEEEEEEEEEEEEEEEEEEEEEEEEEEEEE	TRBV30*00(149)		TRBJ1-4*00(215)		787|799|821|0|12||60.0		28|43|71|21|36||75.0												TGTGCCTGGAGTCCTCTTGGGGAAAAACTGTTTTTT	36								CAWSPLGEKLFF		:::::::::0:-2:12:::::21:-8:36:::	TLML_1_	RNA
5830	CLONES_TRBTLML_1__FU13_TCR-JV_cDNA_21_GGAGAACA_merged_170000.txt	8401	2	5.86115e-05	TGTGCCTGGAGTCCCGACAGCTACGAGCAGTACTTC	EEEEEEEEEEEEEEEEEEEEEEEEEEEEEEEEEEEE	TRBV30*00(595)	TRBD1*00(25)	TRBJ2-7*00(170)		787|799|821|0|12||60.0	14|19|36|15|20||25.0	23|39|67|20|36||80.0												TGTGCCTGGAGTCCCGACAGCTACGAGCAGTACTTC	36								CAWSPDSYEQYF		:::::::::0:-2:12:15:-2:-5:20:20:-3:36:::	TLML_1_	RNA
5831	CLONES_TRBTLML_1__FU13_TCR-JV_cDNA_21_GGAGAACA_merged_170000.txt	8402	2	5.86115e-05	TGTGCCTGGAGTCCCATAGGGTATGAGGCTTTCTTT	EEEEEEEEEEEEEEEEEEEEEEEEEEEEEEEEEEEE	TRBV30*00(135)		TRBJ1-1*00(189)		787|799|821|0|12||60.0		27|40|68|23|36|SA30G|49.0												TGTGCCTGGAGTCCCATAGGGTATGAGGCTTTCTTT	36								CAWSPIGYEAFF		:::::::::0:-2:12:::::23:-7:36:::	TLML_1_	RNA
5832	CLONES_TRBTLML_1__FU13_TCR-JV_cDNA_21_GGAGAACA_merged_170000.txt	8403	2	5.86115e-05	TGTGCCTGGAGTGTAGGCGGCAATGAGCAGTTCTTC	EEEEEEEEEEEEEEEEEEEEEEEEEEEEEEEEEEEE	TRBV30*00(975)		TRBJ2-1*00(220)		787|802|821|0|15||75.0		26|42|70|20|36||80.0												TGTGCCTGGAGTGTAGGCGGCAATGAGCAGTTCTTC	36								CAWSVGGNEQFF		:::::::::0:1:15:::::20:-6:36:::	TLML_1_	RNA
5833	CLONES_TRBTLML_1__FU13_TCR-JV_cDNA_21_GGAGAACA_merged_170000.txt	8404	2	5.86115e-05	TGTGCCTGGAGTGTAACTCCGGGGACCCAGTACTTC	EEEEEEEEEEEEEEEEEEEEEEEEEEEEEEEAEEEE	TRBV30*00(629)		TRBJ2-5*00(205)		787|808|821|0|20|DC802|79.0		27|40|68|23|36||65.0												TGTGCCTGGAGTGTAACTCCGGGGACCCAGTACTTC	32								CAWSVTPGTQYF		:::::::::0:7:20:::::23:-7:36:::	TLML_1_	RNA
5834	CLONES_TRBTLML_1__FU13_TCR-JV_cDNA_21_GGAGAACA_merged_170000.txt	8405	2	5.86115e-05	TGTGCCTGGAGTGTAAATCGCTTCGAGCAGTACTTC	EEEEEEEEEEEEEEEEEEEEEEEEEEEEEEEEEEEE	TRBV30*00(122.5)		TRBJ2-7*00(205)		787|802|821|0|15||75.0		26|39|67|23|36||65.0												TGTGCCTGGAGTGTAAATCGCTTCGAGCAGTACTTC	36								CAWSVNRFEQYF		:::::::::0:1:15:::::23:-6:36:::	TLML_1_	RNA
5835	CLONES_TRBTLML_1__FU13_TCR-JV_cDNA_21_GGAGAACA_merged_170000.txt	8406	2	5.86115e-05	TGTGCCTGGAGTACCACTTTAAACGAGCAGTACTTC	EEEEEEEEEEEEEEEEEEEEEEEEEEEEEEEEEEEE	TRBV30*00(309)		TRBJ2-7*00(210)		787|799|821|0|12||60.0		25|39|67|22|36||70.0												TGTGCCTGGAGTACCACTTTAAACGAGCAGTACTTC	36								CAWSTTLNEQYF		:::::::::0:-2:12:::::22:-5:36:::	TLML_1_	RNA
5836	CLONES_TRBTLML_1__FU13_TCR-JV_cDNA_21_GGAGAACA_merged_170000.txt	8407	2	5.86115e-05	TGTGCCTGGAGTAGACAGATCAATGAGCAGTTCTTC	EEEEEEEEEEEEEEEEEEEEEEEEEEEEEEEEEEEE	TRBV30*00(285)	TRBD1*00(25)	TRBJ2-1*00(220)		787|799|821|0|12||60.0	14|19|36|13|18||25.0	26|42|70|20|36||80.0												TGTGCCTGGAGTAGACAGATCAATGAGCAGTTCTTC	36								CAWSRQINEQFF		:::::::::0:-2:12:13:-2:-5:18:20:-6:36:::	TLML_1_	RNA
5837	CLONES_TRBTLML_1__FU13_TCR-JV_cDNA_21_GGAGAACA_merged_170000.txt	8408	2	5.86115e-05	TGTGCCCTTACACGGATGACAGATACGCAGTATTTT	EEEEEEEEEEEEEEEEEEEEEEEEEEEEEEEEEEEE	TRBV30*00(204)		TRBJ2-3*00(230)		787|793|821|0|6||30.0		23|41|69|18|36||90.0												TGTGCCCTTACACGGATGACAGATACGCAGTATTTT	36								CALTRMTDTQYF		:::::::::0:-8:6:::::18:-3:36:::	TLML_1_	RNA
5838	CLONES_TRBTLML_1__FU13_TCR-JV_cDNA_21_GGAGAACA_merged_170000.txt	8418	2	5.86115e-05	TGTGCCGGGGGGGAGTATAATTCACCCCTCCACTTT	EEEEEEEEEEEEEEEEEEEEEEEEEEEEEEEEEEEE	TRBV30*00(209)	TRBD1*00(25),TRBD2*00(25)	TRBJ1-6*00(229)		787|793|821|0|6||30.0	18|23|36|6|11||25.0;25|30|48|10|15||25.0	24|45|73|15|36||105.0												TGTGCCGGGGGGGAGTATAATTCACCCCTCCACTTT	36								CAGGEYNSPLHF		:::::::::0:-8:6:6:-6:-1:11:15:-4:36:::	TLML_1_	RNA
5839	CLONES_TRBTLML_1__FU13_TCR-JV_cDNA_21_GGAGAACA_merged_170000.txt	8420	2	5.86115e-05	TGTGCCGGGAGTGAATACACAGATACGCAGTATTTT	EEEEEEEEEEEEEEEEEEEEEEEEEEEEEEEEEEEE	TRBV6-1*00(303)		TRBJ2-3*00(235)		516|531|553|0|15|SA522GSC524G|43.0		22|41|69|17|36||95.0												TGTGCCGGGAGTGAATACACAGATACGCAGTATTTT	36								CAGSEYTDTQYF		:::::::::0:-2:15:::::17:-2:36:::	TLML_1_	RNA
5840	CLONES_TRBTLML_1__FU13_TCR-JV_cDNA_21_GGAGAACA_merged_170000.txt	8422	2	5.86115e-05	TGTGCCGGATCCAGCTCTGGAAACACCATATATTTT	EEEEEEEEEEEEEEEEEEEEEEEEEEEEEEEEEEEE	TRBV30*00(106)		TRBJ1-3*00(260)		787|793|821|0|6||30.0		18|42|70|12|36||120.0												TGTGCCGGATCCAGCTCTGGAAACACCATATATTTT	36								CAGSSSGNTIYF		:::::::::0:-8:6:::::12:2:36:::	TLML_1_	RNA
5841	CLONES_TRBTLML_1__FU13_TCR-JV_cDNA_21_GGAGAACA_merged_170000.txt	8423	2	5.86115e-05	TGTGCCATCAGTGGGGGGGTGAACGAGCAGTACTTC	EEEEEEEEEEEEEEEEEEEEEEEEEEEEEEEEAAAA	TRBV10-3*00(665)	TRBD1*00(25)	TRBJ2-7*00(75)		533|546|570|0|13||65.0	18|23|36|13|18||25.0	25|39|67|22|36||70.0												TGTGCCATCAGTGGGGGGGTGAACGAGCAGTACTTC	32								CAISGGVNEQYF		:::::::::0:-4:13:13:-6:-1:18:22:-5:36:::	TLML_1_	RNA
5842	CLONES_TRBTLML_1__FU13_TCR-JV_cDNA_21_GGAGAACA_merged_170000.txt	8424	2	5.86115e-05	TGTGCCATCAGTAACTCACAGGATACGCAGTATTTT	EEEEEEEEEEEEEEEEEAEEEEEEEEEEEEEEEEEE	TRBV10-3*00(207)		TRBJ2-3*00(215)		533|545|570|0|12||60.0		26|41|69|21|36||75.0												TGTGCCATCAGTAACTCACAGGATACGCAGTATTTT	32								CAISNSQDTQYF		:::::::::0:-5:12:::::21:-6:36:::	TLML_1_	RNA
5843	CLONES_TRBTLML_1__FU13_TCR-JV_cDNA_21_GGAGAACA_merged_170000.txt	8425	2	5.86115e-05	TGTGCCATCAGACAGGGGGGGGCTGAAGCTTTCTTT	EEEEEEEEEEEEEEEEEEEEEEEEEEEEEEEEEEEA	TRBV10-3*00(739)	TRBD1*00(40)	TRBJ1-1*00(90)		533|544|570|0|11||55.0	15|23|36|11|19||40.0	26|40|68|22|36||70.0												TGTGCCATCAGACAGGGGGGGGCTGAAGCTTTCTTT	32								CAIRQGGAEAFF		:::::::::0:-6:11:11:-3:-1:19:22:-6:36:::	TLML_1_	RNA
5844	CLONES_TRBTLML_1__FU13_TCR-JV_cDNA_21_GGAGAACA_merged_170000.txt	8428	2	5.86115e-05	TGTGCCACTTTCCACCTACCCTACGAGCAGTACTTC	EEEEEEEEEEEEEEEEEEEEEEEEEEEEEEEEEEEE	TRBV10-3*00(105),TRBV6-4*00(105),TRBV6-5*00(105),TRBV6-6*00(105)		TRBJ2-7*00(225)		533|540|570|0|7||35.0;518|525|555|0|7||35.0;519|526|556|0|7||35.0;516|523|553|0|7||35.0		22|39|67|19|36||85.0												TGTGCCACTTTCCACCTACCCTACGAGCAGTACTTC	36								CATFHLPYEQYF		:::::::::0:-10:7:::::19:-2:36:::	TLML_1_	RNA
5845	CLONES_TRBTLML_1__FU13_TCR-JV_cDNA_21_GGAGAACA_merged_170000.txt	8432	2	5.86115e-05	TGTGCCACCCCCCGGGTGAACACTGAAGCTTTCTTT	EEEEEEEEEEEEEEEEEEEEEEEEEEEEEEEEEEEE	TRBV27*00(235)	TRBD1*00(30),TRBD2*00(30)	TRBJ1-1*00(240)		556|563|593|0|7||35.0	9|15|36|10|16||30.0;13|19|48|10|16||30.0	20|40|68|16|36||100.0												TGTGCCACCCCCCGGGTGAACACTGAAGCTTTCTTT	36								CATPRVNTEAFF		:::::::::0:-10:7:10:3:-9:16:16:0:36:::	TLML_1_	RNA
5846	CLONES_TRBTLML_1__FU13_TCR-JV_cDNA_21_GGAGAACA_merged_170000.txt	8433	2	5.86115e-05	TGTGCCACCAGTCGCAGGGGGAATGAGCAGTTCTTC	EEEEEEEEEEEEEEEEEEEEEEEEEEEEEEEEEEEE	TRBV24-1*00(370)	TRBD1*00(35)	TRBJ2-1*00(215)		559|571|597|0|12||60.0	16|23|36|14|21||35.0	27|42|70|21|36||75.0												TGTGCCACCAGTCGCAGGGGGAATGAGCAGTTCTTC	36								CATSRRGNEQFF		:::::::::0:-6:12:14:-4:-1:21:21:-7:36:::	TLML_1_	RNA
5847	CLONES_TRBTLML_1__FU13_TCR-JV_cDNA_21_GGAGAACA_merged_170000.txt	8434	2	5.86115e-05	TGTGCCACCAGTGCCGGAGGGGAGACCCAGTACTTC	EEEEEEEEEEEEEEEEEEEEEEEEEEEEEEEEEEEE	TRBV24-1*00(175)	TRBD2*00(30)	TRBJ2-5*00(215)		559|572|597|0|13||65.0	26|32|48|15|21||30.0	25|40|68|21|36||75.0												TGTGCCACCAGTGCCGGAGGGGAGACCCAGTACTTC	36								CATSAGGETQYF		:::::::::0:-5:13:15:-10:0:21:21:-5:36:::	TLML_1_	RNA
5848	CLONES_TRBTLML_1__FU13_TCR-JV_cDNA_21_GGAGAACA_merged_170000.txt	8435	2	5.86115e-05	TGTGCCACCAGTGGTATACAGGGGAGGCTGTTTTTT	EEEEEEEEEEEEEEEEEEEEEEEEEEEEEEEEEEEE	TRBV24-1*00(207)		TRBJ2-2*00(194)		559|572|597|0|13||65.0		28|43|71|20|36|I34G|54.0												TGTGCCACCAGTGGTATACAGGGGAGGCTGTTTTTT	36								CATSGIQGRLFF		:::::::::0:-5:13:::::20:-8:36:::	TLML_1_	RNA
5849	CLONES_TRBTLML_1__FU13_TCR-JV_cDNA_21_GGAGAACA_merged_170000.txt	8436	2	5.86115e-05	TGTGCCAGTTCCGCTGGGGCCTACGAGCAGTACTTC	EEEEEEEEEEEEEEEEEEEEEEEEEEEEEEEEEEEE	TRBV13*00(470)	TRBD2*00(25)	TRBJ2-7*00(225)		567|575|604|0|8||40.0	5|10|48|10|15||25.0	22|39|67|19|36||85.0												TGTGCCAGTTCCGCTGGGGCCTACGAGCAGTACTTC	36								CASSAGAYEQYF		:::::::::0:-9:8:10:11:-22:15:19:-2:36:::	TLML_1_	RNA
5850	CLONES_TRBTLML_1__FU13_TCR-JV_cDNA_21_GGAGAACA_merged_170000.txt	8437	2	5.86115e-05	TGTGCCAGTCGACATATCCAAGAGACCCAGTACTTC	EEEEEEEEEEEEEEEEEEEEEEEEEEEEEEEEEEEE	TRBV5-5*00(157),TRBV5-6*00(141)		TRBJ2-5*00(235)		549|557|585|0|8||40.0;550|558|586|0|8||40.0		21|40|68|17|36||95.0												TGTGCCAGTCGACATATCCAAGAGACCCAGTACTTC	36								CASRHIQETQYF		:::::::::0:-8:8:::::17:-1:36:::	TLML_1_	RNA
5851	CLONES_TRBTLML_1__FU13_TCR-JV_cDNA_21_GGAGAACA_merged_170000.txt	8438	2	5.86115e-05	TGTGCCAGTGAATACAGGAGCTATGGCTACACCTTC	EEEEEEEEEEEEEEEEEEEEEEEEEEEEEEEEEEEE	TRBV28*00(147)	TRBD1*00(25)	TRBJ1-2*00(220)		564|572|601|0|8||40.0	15|20|36|13|18||25.0	24|40|68|20|36||80.0												TGTGCCAGTGAATACAGGAGCTATGGCTACACCTTC	36								CASEYRSYGYTF		:::::::::0:-9:8:13:-3:-4:18:20:-4:36:::	TLML_1_	RNA
5852	CLONES_TRBTLML_1__FU13_TCR-JV_cDNA_21_GGAGAACA_merged_170000.txt	8439	2	5.86115e-05	TGTGCCAGTAGTGCCGGGACAACCCTCTACACCTTC	EEEEEEEEEEEEEEEEEEEEEEEEEEEEEEEEEEEE	TRBV19*00(415)	TRBD1*00(40),TRBD2*00(35)	TRBJ1-2*00(190)		559|571|596|0|12||60.0	10|18|36|13|21||40.0;14|21|48|13|20||35.0	30|40|68|26|36||50.0												TGTGCCAGTAGTGCCGGGACAACCCTCTACACCTTC	36								CASSAGTTLYTF		:::::::::0:-5:12:13:2:-6:21:26:-10:36:::	TLML_1_	RNA
5853	CLONES_TRBTLML_1__FU13_TCR-JV_cDNA_21_GGAGAACA_merged_170000.txt	8440	2	5.86115e-05	TGTGCCAGTAGTATTGGGGTCCGGGGCTACACCTTC	EEEEEEEEEEEEEEEEEEEEEEEEEEEEEEEEEEEE	TRBV19*00(330)		TRBJ1-2*00(200)		559|573|596|0|14||70.0		28|40|68|24|36||60.0												TGTGCCAGTAGTATTGGGGTCCGGGGCTACACCTTC	36								CASSIGVRGYTF		:::::::::0:-3:14:::::24:-8:36:::	TLML_1_	RNA
5854	CLONES_TRBTLML_1__FU13_TCR-JV_cDNA_21_GGAGAACA_merged_170000.txt	8441	2	5.86115e-05	TGTGCCAGTAGTATCCCCTCGGACGAGCAGTACTTC	EEEEEEEEEEEEEEEEEEEEEEEEEEEEEEEEEEEE	TRBV19*00(150)	TRBD1*00(25),TRBD2*00(25)	TRBJ2-7*00(210)		559|573|596|0|14||70.0	2|7|36|14|19||25.0;0|5|48|15|20||25.0	25|39|67|22|36||70.0												TGTGCCAGTAGTATCCCCTCGGACGAGCAGTACTTC	36								CASSIPSDEQYF		:::::::::0:-3:14:14:10:-17:19:22:-5:36:::	TLML_1_	RNA
5855	CLONES_TRBTLML_1__FU13_TCR-JV_cDNA_21_GGAGAACA_merged_170000.txt	8442	2	5.86115e-05	TGTGCCAGTAGTATCCCCGATCAGCCCCAGCATTTT	EEEEEEEEEEEEEEEEEEEEEEEEEEEEEEEEEEEE	TRBV19*00(478)		TRBJ1-5*00(167.5)		559|573|596|0|14||70.0		25|42|70|19|36||85.0												TGTGCCAGTAGTATCCCCGATCAGCCCCAGCATTTT	36								CASSIPDQPQHF		:::::::::0:-3:14:::::19:-5:36:::	TLML_1_	RNA
5856	CLONES_TRBTLML_1__FU13_TCR-JV_cDNA_21_GGAGAACA_merged_170000.txt	8443	2	5.86115e-05	TGTGCCAGTAGTATATGGGGGTCAAAAGCTTTCTTT	EAEEEEEEEEEEEEEEEAEEEEEEEEEEEEEEEEEE	TRBV19*00(215)	TRBD1*00(25)	TRBJ1-1*00(195)		559|574|596|0|15||75.0	18|23|36|16|21||25.0	29|40|68|25|36||55.0												TGTGCCAGTAGTATATGGGGGTCAAAAGCTTTCTTT	32								CASSIWGSKAFF		:::::::::0:-2:15:16:-6:-1:21:25:-9:36:::	TLML_1_	RNA
5857	CLONES_TRBTLML_1__FU13_TCR-JV_cDNA_21_GGAGAACA_merged_170000.txt	8444	2	5.86115e-05	TGTGCCAGTAGTATAGCCAGGGGCGAGCAGTACTTC	EEEEEEEEEEEEEEEEEEEEEEEEEEEEEEEEEEEE	TRBV19*00(137)	TRBD1*00(30)	TRBJ2-7*00(205)		559|575|596|0|16||80.0	16|22|36|17|23||30.0	26|39|67|23|36||65.0												TGTGCCAGTAGTATAGCCAGGGGCGAGCAGTACTTC	36								CASSIARGEQYF		:::::::::0:-1:16:17:-4:-2:23:23:-6:36:::	TLML_1_	RNA
5858	CLONES_TRBTLML_1__FU13_TCR-JV_cDNA_21_GGAGAACA_merged_170000.txt	8445	2	5.86115e-05	TGTGCCAGTAGTAATAGGGACTATGGCTACACCTTC	EEEEEEEEEEEEEEEEEEEEEEEEEEEEEEEEEEEE	TRBV19*00(222)		TRBJ1-2*00(225)		559|572|596|0|13||65.0		23|40|68|19|36||85.0												TGTGCCAGTAGTAATAGGGACTATGGCTACACCTTC	36								CASSNRDYGYTF		:::::::::0:-4:13:::::19:-3:36:::	TLML_1_	RNA
5859	CLONES_TRBTLML_1__FU13_TCR-JV_cDNA_21_GGAGAACA_merged_170000.txt	8446	2	5.86115e-05	TGTGCCAGTAGCCCAGGGTTCAATGAGCAGTTCTTC	EEEEEEEEEEEEEEEEEEEEEEEEEEEEEEEAAAAA	TRBV19*00(1025)	TRBD1*00(25)	TRBJ2-1*00(80)		559|570|596|0|11||55.0	16|21|36|13|18||25.0	26|42|70|20|36||80.0												TGTGCCAGTAGCCCAGGGTTCAATGAGCAGTTCTTC	32								CASSPGFNEQFF		:::::::::0:-6:11:13:-4:-3:18:20:-6:36:::	TLML_1_	RNA
5860	CLONES_TRBTLML_1__FU13_TCR-JV_cDNA_21_GGAGAACA_merged_170000.txt	8447	2	5.86115e-05	TGTGCCAGTAGATCAGGTCCCCGCGAGCAGTACTTC	EEEEEEEEEEEEEEEEEEEEEEEEEEEEEEEEEEEE	TRBV19*00(550)	TRBD1*00(25),TRBD2*00(25)	TRBJ2-7*00(205)		559|570|596|0|11||55.0	7|12|36|16|21||25.0;11|16|48|16|21||25.0	26|39|67|23|36||65.0												TGTGCCAGTAGATCAGGTCCCCGCGAGCAGTACTTC	36								CASRSGPREQYF		:::::::::0:-6:11:16:5:-12:21:23:-6:36:::	TLML_1_	RNA
5861	CLONES_TRBTLML_1__FU13_TCR-JV_cDNA_21_GGAGAACA_merged_170000.txt	8448	2	5.86115e-05	TGTGCCAGCTCACCGAGCTCCTACGAGCAGTACTTC	EEEEEEEEEEEEEEEEEEEEEEEEEEEEEEEEEEEE	TRBV18*00(290)		TRBJ2-7*00(250)		702|716|739|0|14||70.0		17|39|67|14|36||110.0												TGTGCCAGCTCACCGAGCTCCTACGAGCAGTACTTC	36								CASSPSSYEQYF		:::::::::0:-3:14:::::14:3:36:::	TLML_1_	RNA
5862	CLONES_TRBTLML_1__FU13_TCR-JV_cDNA_21_GGAGAACA_merged_170000.txt	8449	2	5.86115e-05	TGTGCCAGCTCACCAGCCGGGGACATTCAGTACTTC	EEEEEEEEEEEEEEEEEEEEEEEEEEEEEEEEEEEE	TRBV18*00(750)	TRBD1*00(25),TRBD2*00(25)	TRBJ2-4*00(145)		702|717|739|0|15||75.0	10|15|36|16|21||25.0;14|19|48|16|21||25.0	28|42|70|22|36||70.0												TGTGCCAGCTCACCAGCCGGGGACATTCAGTACTTC	36								CASSPAGDIQYF		:::::::::0:-2:15:16:2:-9:21:22:-8:36:::	TLML_1_	RNA
5863	CLONES_TRBTLML_1__FU13_TCR-JV_cDNA_21_GGAGAACA_merged_170000.txt	8450	2	5.86115e-05	TGTGCCAGCCTACTAGCGGAGGGTGAGCAGTTCTTC	EEEEEEEEEEEEEEEEEEEEEEEEEEEEEEEEEEEE	TRBV7-9*00(745)	TRBD2*00(40)	TRBJ2-1*00(145)		556|565|593|0|9||45.0	19|27|48|11|19||40.0	29|42|70|23|36||65.0												TGTGCCAGCCTACTAGCGGAGGGTGAGCAGTTCTTC	36								CASLLAEGEQFF		:::::::::0:-8:9:11:-3:-5:19:23:-9:36:::	TLML_1_	RNA
5864	CLONES_TRBTLML_1__FU13_TCR-JV_cDNA_21_GGAGAACA_merged_170000.txt	8451	2	5.86115e-05	TGTGCCAGCGCAAAGGGGGATCAGCCCCAGCATTTT	EEEEEEEEEEEEEEEEEEEEEEEEEEEEEEEEEEEE	TRBV12-3*00(500),TRBV12-4*00(500)	TRBD1*00(30)	TRBJ1-5*00(225)		530|539|567|0|9||45.0;530|539|567|0|9||45.0	17|23|36|13|19||30.0	25|42|70|19|36||85.0												TGTGCCAGCGCAAAGGGGGATCAGCCCCAGCATTTT	36								CASAKGDQPQHF		:::::::::0:-8:9:13:-5:-1:19:19:-5:36:::	TLML_1_	RNA
5865	CLONES_TRBTLML_1__FU13_TCR-JV_cDNA_21_GGAGAACA_merged_170000.txt	8452	2	5.86115e-05	TGTGCCAGCGGAGGAAACTCCTACGAGCAGTACTTC	EEEEEEEEAEEEEEEE6EEEEAE<EAEEEEEEEEEE	TRBV14*00(295)	TRBD2*00(25)	TRBJ2-7*00(235)		516|525|553|0|9||45.0	26|31|48|9|14||25.0	20|39|67|17|36||95.0												TGTGCCAGCGGAGGAAACTCCTACGAGCAGTACTTC	21								CASGGNSYEQYF		:::::::::0:-8:9:9:-10:-1:14:17:0:36:::	TLML_1_	RNA
5866	CLONES_TRBTLML_1__FU13_TCR-JV_cDNA_21_GGAGAACA_merged_170000.txt	8453	2	5.86115e-05	TGTGCCAGCGAGCTTGGGGGCTACGAGCAGTACTTC	EEEEEEEEEEEEEEEEEEEEEEEEEEEEEEEEEEEE	TRBV7-9*00(271)	TRBD1*00(25)	TRBJ2-7*00(220)		556|570|593|0|15|I565G|49.0	18|23|36|15|20||25.0	23|39|67|20|36||80.0												TGTGCCAGCGAGCTTGGGGGCTACGAGCAGTACTTC	36								CASELGGYEQYF		:::::::::0:-3:15:15:-6:-1:20:20:-3:36:::	TLML_1_	RNA
5867	CLONES_TRBTLML_1__FU13_TCR-JV_cDNA_21_GGAGAACA_merged_170000.txt	8454	2	5.86115e-05	TGTGCCAGCGAGCACAGCACAGAGACCCAGTACTTC	EEEEEEEEEEEEEEEEEEEEEEEEEEEEEEEEEEEE	TRBV7-2*00(439)		TRBJ2-5*00(220)		580|589|617|0|9||45.0		24|40|68|20|36||80.0												TGTGCCAGCGAGCACAGCACAGAGACCCAGTACTTC	36								CASEHSTETQYF		:::::::::0:-8:9:::::20:-4:36:::	TLML_1_	RNA
5868	CLONES_TRBTLML_1__FU13_TCR-JV_cDNA_21_GGAGAACA_merged_170000.txt	8455	2	5.86115e-05	TGTGCCAGCATGCGAACTAATGAAAAACTGTTTTTT	EEEEEEEEEEEEEEEEEEEEEEEEEEEEEEEEEEEE	TRBV27*00(1162)		TRBJ1-4*00(185)		556|566|593|0|10||50.0		21|43|71|14|36||110.0												TGTGCCAGCATGCGAACTAATGAAAAACTGTTTTTT	36								CASMRTNEKLFF		:::::::::0:-7:10:::::14:-1:36:::	TLML_1_	RNA
5869	CLONES_TRBTLML_1__FU13_TCR-JV_cDNA_21_GGAGAACA_merged_170000.txt	8456	2	5.86115e-05	TGTGCCAGCACTCTCTCTGGGGATGGCTACACCTTC	EEEEEEEEEEEEEEEEEEEEAEEEAEEEEEEEEEEE	TRBV12-3*00(692),TRBV12-4*00(692)		TRBJ1-2*00(210)		530|540|567|0|10||50.0;530|540|567|0|10||50.0		26|40|68|22|36||70.0												TGTGCCAGCACTCTCTCTGGGGATGGCTACACCTTC	32								CASTLSGDGYTF		:::::::::0:-7:10:::::22:-6:36:::	TLML_1_	RNA
5870	CLONES_TRBTLML_1__FU13_TCR-JV_cDNA_21_GGAGAACA_merged_170000.txt	8457	2	5.86115e-05	TGTGCCAGCACCTTGGGGCGAGGGGGCTACACCTTC	EEEEEEEEEEEEEEEEEEEEEEEEEEEEEEEEEEEE	TRBV12-3*00(505),TRBV12-4*00(505)	TRBD1*00(30)	TRBJ1-2*00(190)		530|540|567|0|10||50.0;530|540|567|0|10||50.0	19|25|36|14|20||30.0	28|40|68|24|36||60.0												TGTGCCAGCACCTTGGGGCGAGGGGGCTACACCTTC	36								CASTLGRGGYTF		:::::::::0:-7:10:14:-7:1:20:24:-8:36:::	TLML_1_	RNA
5871	CLONES_TRBTLML_1__FU13_TCR-JV_cDNA_21_GGAGAACA_merged_170000.txt	8458	2	5.86115e-05	TGTGCCAGCACCCGGGACAGCTATGGCTACACCTTC	A<EAEEEEEEAAA<<EEAAEAEEEEEEEEEEEAEEE	TRBV5-6*00(545),TRBV5-7*00(497),TRBV5-5*00(481)	TRBD1*00(50)	TRBJ1-2*00(220)		550|560|586|0|10||50.0;551|561|587|0|10||50.0;549|559|585|0|10||50.0	9|19|36|10|20||50.0	24|40|68|20|36||80.0												TGTGCCAGCACCCGGGACAGCTATGGCTACACCTTC	27								CASTRDSYGYTF		:::::::::0:-6:10:10:3:-5:20:20:-4:36:::	TLML_1_	RNA
5872	CLONES_TRBTLML_1__FU13_TCR-JV_cDNA_21_GGAGAACA_merged_170000.txt	8459	2	5.86115e-05	TGTGCCAGCACCGGGGGCGCGGTTGGCTACACCTTC	EEEEEEEEEEEEEEEEEEEEEEEEEEEEEEEEEEEE	TRBV9*00(275)	TRBD1*00(40)	TRBJ1-2*00(205)		559|569|595|0|10||50.0	18|26|36|12|20||40.0	27|40|68|23|36||65.0												TGTGCCAGCACCGGGGGCGCGGTTGGCTACACCTTC	36								CASTGGAVGYTF		:::::::::0:-6:10:12:-6:2:20:23:-7:36:::	TLML_1_	RNA
5873	CLONES_TRBTLML_1__FU13_TCR-JV_cDNA_21_GGAGAACA_merged_170000.txt	8460	2	5.86115e-05	TGTGCCAGCACCATATTGGCAGATACGCAGTATTTT	EEEEEEEEEEEEEEEEEEEEEEEEEEEEEEEEEEEE	TRBV5-5*00(196),TRBV5-6*00(189)		TRBJ2-3*00(225)		549|559|585|0|10||50.0;550|560|586|0|10||50.0		24|41|69|19|36||85.0												TGTGCCAGCACCATATTGGCAGATACGCAGTATTTT	36								CASTILADTQYF		:::::::::0:-6:10:::::19:-4:36:::	TLML_1_	RNA
5874	CLONES_TRBTLML_1__FU13_TCR-JV_cDNA_21_GGAGAACA_merged_170000.txt	8461	2	5.86115e-05	TGTGCCAGCACATCAGGAAGAGAGACCCAGTACTTC	EEEEEEEEEEEEEEEEEEEEEEEEEEEEEEEEEEEE	TRBV12-3*00(144),TRBV12-4*00(144)		TRBJ2-5*00(220)		530|540|567|0|10||50.0;530|540|567|0|10||50.0		24|40|68|20|36||80.0												TGTGCCAGCACATCAGGAAGAGAGACCCAGTACTTC	36								CASTSGRETQYF		:::::::::0:-7:10:::::20:-4:36:::	TLML_1_	RNA
5875	CLONES_TRBTLML_1__FU13_TCR-JV_cDNA_21_GGAGAACA_merged_170000.txt	8462	2	5.86115e-05	TGTGCCAGCAGTTTTTTGAACACTGAAGCTTTCTTT	EAEAEEEEEEEEAEEEEEEEEEEEEEE6EEEEEEEE	TRBV28*00(135)		TRBJ1-1*00(240)		564|578|601|0|14||70.0		20|40|68|16|36||100.0												TGTGCCAGCAGTTTTTTGAACACTGAAGCTTTCTTT	21								CASSFLNTEAFF		:::::::::0:-3:14:::::16:0:36:::	TLML_1_	RNA
5876	CLONES_TRBTLML_1__FU13_TCR-JV_cDNA_21_GGAGAACA_merged_170000.txt	8463	2	5.86115e-05	TGTGCCAGCAGTTTTGATTTGGATACGCAGTATTTT	EEEEEEEEEEEEEEEEEEEEEEEEEEEEEEEEEEEE	TRBV27*00(415)		TRBJ2-3*00(215)		556|570|593|0|14||70.0		26|41|69|21|36||75.0												TGTGCCAGCAGTTTTGATTTGGATACGCAGTATTTT	36								CASSFDLDTQYF		:::::::::0:-3:14:::::21:-6:36:::	TLML_1_	RNA
5877	CLONES_TRBTLML_1__FU13_TCR-JV_cDNA_21_GGAGAACA_merged_170000.txt	8464	2	5.86115e-05	TGTGCCAGCAGTTTTGACAGAGAGACCCAGTACTTC	EEEEEEEEEEEEEEEEEEEEEEEEEEEEEEEEEEEE	TRBV12-3*00(312),TRBV12-4*00(312)	TRBD1*00(25)	TRBJ2-5*00(220)		530|544|567|0|14||70.0;530|544|567|0|14||70.0	14|19|36|15|20||25.0	24|40|68|20|36||80.0												TGTGCCAGCAGTTTTGACAGAGAGACCCAGTACTTC	36								CASSFDRETQYF		:::::::::0:-3:14:15:-2:-5:20:20:-4:36:::	TLML_1_	RNA
5878	CLONES_TRBTLML_1__FU13_TCR-JV_cDNA_21_GGAGAACA_merged_170000.txt	8465	2	5.86115e-05	TGTGCCAGCAGTTTTAAAGTCTACGAGCAGTACTTC	EEEEEEEEEEEEEEEEEEEEEEEEEEEEEEEEEEEE	TRBV27*00(220)		TRBJ2-7*00(220)		556|570|593|0|14||70.0		23|39|67|20|36||80.0												TGTGCCAGCAGTTTTAAAGTCTACGAGCAGTACTTC	36								CASSFKVYEQYF		:::::::::0:-3:14:::::20:-3:36:::	TLML_1_	RNA
5879	CLONES_TRBTLML_1__FU13_TCR-JV_cDNA_21_GGAGAACA_merged_170000.txt	8466	2	5.86115e-05	TGTGCCAGCAGTTTGTTTGGTGAGACCCAGTACTTC	EEEEEEEEEEEEEEEEEEEEEEEEEEEEEEEEEEEE	TRBV28*00(692.5)		TRBJ2-5*00(155)		564|578|601|0|14||70.0		25|40|68|21|36||75.0												TGTGCCAGCAGTTTGTTTGGTGAGACCCAGTACTTC	36								CASSLFGETQYF		:::::::::0:-3:14:::::21:-5:36:::	TLML_1_	RNA
5880	CLONES_TRBTLML_1__FU13_TCR-JV_cDNA_21_GGAGAACA_merged_170000.txt	8467	2	5.86115e-05	TGTGCCAGCAGTTTACTTTCTAATGAGCAGTTCTTC	EEEEEEEEEEEEEEEEEEEEEEEEEEEEEEEEEEEE	TRBV12-3*00(145),TRBV12-4*00(145)		TRBJ2-1*00(215)		530|545|567|0|15||75.0;530|545|567|0|15||75.0		27|42|70|21|36||75.0												TGTGCCAGCAGTTTACTTTCTAATGAGCAGTTCTTC	36								CASSLLSNEQFF		:::::::::0:-2:15:::::21:-7:36:::	TLML_1_	RNA
5881	CLONES_TRBTLML_1__FU13_TCR-JV_cDNA_21_GGAGAACA_merged_170000.txt	8468	2	5.86115e-05	TGTGCCAGCAGTTTACTAAGGGGCGAGCAGTACTTC	EEEEEEEEEEEEEEEEEEEEEEEEEEEEEEEEEEEE	TRBV12-3*00(225),TRBV12-4*00(225)	TRBD1*00(25)	TRBJ2-7*00(205)		530|545|567|0|15||75.0;530|545|567|0|15||75.0	17|22|36|18|23||25.0	26|39|67|23|36||65.0												TGTGCCAGCAGTTTACTAAGGGGCGAGCAGTACTTC	36								CASSLLRGEQYF		:::::::::0:-2:15:18:-5:-2:23:23:-6:36:::	TLML_1_	RNA
5882	CLONES_TRBTLML_1__FU13_TCR-JV_cDNA_21_GGAGAACA_merged_170000.txt	8469	2	5.86115e-05	TGTGCCAGCAGTTTAAGACCCGGGGAGCTGTTTTTT	EEEEEEEEEEEEEEEEEEEEEEEEEEEEEEEEEEEE	TRBV12-3*00(619),TRBV12-4*00(619)		TRBJ2-2*00(225)		530|545|567|0|15||75.0;530|545|567|0|15||75.0		26|43|71|19|36||85.0												TGTGCCAGCAGTTTAAGACCCGGGGAGCTGTTTTTT	36								CASSLRPGELFF		:::::::::0:-2:15:::::19:-6:36:::	TLML_1_	RNA
5883	CLONES_TRBTLML_1__FU13_TCR-JV_cDNA_21_GGAGAACA_merged_170000.txt	8470	2	5.86115e-05	TGTGCCAGCAGTTCTTCCTCAGATACGCAGTATTTT	EEEEEEEEEEEEEEEEEEEEEEEEEEEEEEEEEEEE	TRBV28*00(430)		TRBJ2-3*00(225)		564|577|601|0|13||65.0		24|41|69|19|36||85.0												TGTGCCAGCAGTTCTTCCTCAGATACGCAGTATTTT	36								CASSSSSDTQYF		:::::::::0:-4:13:::::19:-4:36:::	TLML_1_	RNA
5884	CLONES_TRBTLML_1__FU13_TCR-JV_cDNA_21_GGAGAACA_merged_170000.txt	8471	2	5.86115e-05	TGTGCCAGCAGTTCCTATCCCCATGAGCAGTTCTTC	EEEEEEEEEEEEEEEEEEEEEEEEEEEEEEEEEEEE	TRBV27*00(135)		TRBJ2-1*00(210)		556|569|593|0|13||65.0		28|42|70|22|36||70.0												TGTGCCAGCAGTTCCTATCCCCATGAGCAGTTCTTC	36								CASSSYPHEQFF		:::::::::0:-4:13:::::22:-8:36:::	TLML_1_	RNA
5885	CLONES_TRBTLML_1__FU13_TCR-JV_cDNA_21_GGAGAACA_merged_170000.txt	8472	2	5.86115e-05	TGTGCCAGCAGTTCCGGCAATCAGCCCCAGCATTTT	EEEEEEEEEEEEEEEEEEEEEEEEEEEEEEEEEEEE	TRBV12-3*00(145),TRBV12-4*00(145)		TRBJ1-5*00(240)		530|543|567|0|13||65.0;530|543|567|0|13||65.0		22|42|70|16|36||100.0												TGTGCCAGCAGTTCCGGCAATCAGCCCCAGCATTTT	36								CASSSGNQPQHF		:::::::::0:-4:13:::::16:-2:36:::	TLML_1_	RNA
5886	CLONES_TRBTLML_1__FU13_TCR-JV_cDNA_21_GGAGAACA_merged_170000.txt	8473	2	5.86115e-05	TGTGCCAGCAGTTCCGGGACAGACGAGCAGTACTTC	EEEEEEEEEEEEEEEEEEEEEEEEEEEEEEEEEEEE	TRBV28*00(170)	TRBD1*00(45)	TRBJ2-7*00(210)		564|577|601|0|13||65.0	10|19|36|13|22||45.0	25|39|67|22|36||70.0												TGTGCCAGCAGTTCCGGGACAGACGAGCAGTACTTC	36								CASSSGTDEQYF		:::::::::0:-4:13:13:2:-5:22:22:-5:36:::	TLML_1_	RNA
5887	CLONES_TRBTLML_1__FU13_TCR-JV_cDNA_21_GGAGAACA_merged_170000.txt	8474	2	5.86115e-05	TGTGCCAGCAGTTCCGACAGCTACGAGCAGTACTTC	EEEEEEEEEEEEEEEEEEEEEEEEEEEEEEEEEEEE	TRBV7-9*00(407.5)	TRBD1*00(25)	TRBJ2-7*00(220)		556|567|593|0|11||55.0	14|19|36|15|20||25.0	23|39|67|20|36||80.0												TGTGCCAGCAGTTCCGACAGCTACGAGCAGTACTTC	36								CASSSDSYEQYF		:::::::::0:-6:11:15:-2:-5:20:20:-3:36:::	TLML_1_	RNA
5888	CLONES_TRBTLML_1__FU13_TCR-JV_cDNA_21_GGAGAACA_merged_170000.txt	8475	2	5.86115e-05	TGTGCCAGCAGTTCCAGGGAAGATGAGCAGTTCTTC	EEEEEEEEEEEEEEEEEEEEEEEEEEEEEEEEEEEE	TRBV6-5*00(300),TRBV6-1*00(263)	TRBD1*00(25)	TRBJ2-1*00(210)		519|532|556|0|13||65.0;516|528|553|0|12||60.0	16|21|36|14|19||25.0	28|42|70|22|36||70.0												TGTGCCAGCAGTTCCAGGGAAGATGAGCAGTTCTTC	36								CASSSREDEQFF		:::::::::0:-4:13:14:-4:-3:19:22:-8:36:::	TLML_1_	RNA
5889	CLONES_TRBTLML_1__FU13_TCR-JV_cDNA_21_GGAGAACA_merged_170000.txt	8476	2	5.86115e-05	TGTGCCAGCAGTTCAGTGGTAAATGAGCAGTTCTTC	EEEEEEEEEEEEEEEEEEEEEEEEEEEEEEEEEEEE	TRBV6-2*00(356),TRBV6-3*00(356)		TRBJ2-1*00(215)		516|529|553|0|13||65.0;516|529|553|0|13||65.0		27|42|70|21|36||75.0												TGTGCCAGCAGTTCAGTGGTAAATGAGCAGTTCTTC	36								CASSSVVNEQFF		:::::::::0:-4:13:::::21:-7:36:::	TLML_1_	RNA
5890	CLONES_TRBTLML_1__FU13_TCR-JV_cDNA_21_GGAGAACA_merged_170000.txt	8477	2	5.86115e-05	TGTGCCAGCAGTTACTTTCCTACCACGCAGTATTTT	EEEEEEEEEEEEEEEEEEEEEEEEEEEEEEEEEEEE	TRBV6-2*00(634),TRBV6-3*00(634)		TRBJ2-3*00(200)		516|532|553|0|16||80.0;516|532|553|0|16||80.0		29|41|69|24|36||60.0												TGTGCCAGCAGTTACTTTCCTACCACGCAGTATTTT	36								CASSYFPTTQYF		:::::::::0:-1:16:::::24:-9:36:::	TLML_1_	RNA
5891	CLONES_TRBTLML_1__FU13_TCR-JV_cDNA_21_GGAGAACA_merged_170000.txt	8478	2	5.86115e-05	TGTGCCAGCAGTTACGGCGGAACTGAAGCTTTCTTT	EEEEEEEEEEEEEEEEEEEEEEEEEEEEEEEEEEEE	TRBV6-2*00(245),TRBV6-3*00(245),TRBV6-5*00(229),TRBV6-1*00(214)		TRBJ1-1*00(215)		516|531|553|0|15||75.0;516|531|553|0|15||75.0;519|534|556|0|15||75.0;516|528|553|0|12||60.0		25|40|68|21|36||75.0												TGTGCCAGCAGTTACGGCGGAACTGAAGCTTTCTTT	36								CASSYGGTEAFF		:::::::::0:-2:15:::::21:-5:36:::	TLML_1_	RNA
5892	CLONES_TRBTLML_1__FU13_TCR-JV_cDNA_21_GGAGAACA_merged_170000.txt	8479	2	5.86115e-05	TGTGCCAGCAGTTACGGGGGTGGTGAGCAGTACTTC	EEEEEEEEEEEEEEEEEEEEEEEEEEEEEEEEEEEE	TRBV6-5*00(350)	TRBD1*00(25)	TRBJ2-7*00(200)		519|534|556|0|15||75.0	18|23|36|15|20||25.0	27|39|67|24|36||60.0												TGTGCCAGCAGTTACGGGGGTGGTGAGCAGTACTTC	36								CASSYGGGEQYF		:::::::::0:-2:15:15:-6:-1:20:24:-7:36:::	TLML_1_	RNA
5893	CLONES_TRBTLML_1__FU13_TCR-JV_cDNA_21_GGAGAACA_merged_170000.txt	8480	2	5.86115e-05	TGTGCCAGCAGTTACGGACGGGGAAAACTGTTTTTT	AEEEEEEEEEEEEEEEEEEEEEEEEEEEEEEEEEEE	TRBV6-6*00(95)		TRBJ1-4*00(205)		516|531|553|0|15||75.0		30|43|71|23|36||65.0												TGTGCCAGCAGTTACGGACGGGGAAAACTGTTTTTT	32								CASSYGRGKLFF		:::::::::0:-2:15:::::23:-10:36:::	TLML_1_	RNA
5894	CLONES_TRBTLML_1__FU13_TCR-JV_cDNA_21_GGAGAACA_merged_170000.txt	8481	2	5.86115e-05	TGTGCCAGCAGTCTAGGGGGGCTCGGGCAGTTCTTC	EEEEEEEEEEEEEEEEEEEEEEEEEEEEEEEEEEEE	TRBV28*00(365)	TRBD1*00(30)	TRBJ2-1*00(190)		564|576|601|0|12||60.0	17|23|36|14|20||30.0	32|42|70|26|36||50.0												TGTGCCAGCAGTCTAGGGGGGCTCGGGCAGTTCTTC	36								CASSLGGLGQFF		:::::::::0:-5:12:14:-5:-1:20:26:-12:36:::	TLML_1_	RNA
5895	CLONES_TRBTLML_1__FU13_TCR-JV_cDNA_21_GGAGAACA_merged_170000.txt	8482	2	5.86115e-05	TGTGCCAGCAGTCCCTCACTAGTTGAGCAGTTCTTC	EEEEEEEEEEEEEEEEEEEEEEEEEEEEEEEEEEEE	TRBV7-2*00(579)	TRBD2*00(25)	TRBJ2-1*00(197)		580|591|617|0|11||55.0	0|5|48|12|17||25.0	29|42|70|23|36||65.0												TGTGCCAGCAGTCCCTCACTAGTTGAGCAGTTCTTC	36								CASSPSLVEQFF		:::::::::0:-6:11:12:16:-27:17:23:-9:36:::	TLML_1_	RNA
5896	CLONES_TRBTLML_1__FU13_TCR-JV_cDNA_21_GGAGAACA_merged_170000.txt	8483	2	5.86115e-05	TGTGCCAGCAGTCCCCAGGGGAGTGAGCAGTTCTTC	EEEEEEEEEEEEEEEEEEEEEEEEEEEEEEEEEEEE	TRBV28*00(615)	TRBD1*00(30)	TRBJ2-1*00(205)		564|576|601|0|12||60.0	16|22|36|15|21||30.0	29|42|70|23|36||65.0												TGTGCCAGCAGTCCCCAGGGGAGTGAGCAGTTCTTC	36								CASSPQGSEQFF		:::::::::0:-5:12:15:-4:-2:21:23:-9:36:::	TLML_1_	RNA
5897	CLONES_TRBTLML_1__FU13_TCR-JV_cDNA_21_GGAGAACA_merged_170000.txt	8484	2	5.86115e-05	TGTGCCAGCAGTCCGACGGTCTATGGCTACACCTTC	EEEEEEEEEEEEEEEEEEEEEEEEEEEEEEEEEEEE	TRBV12-3*00(130),TRBV12-4*00(130)		TRBJ1-2*00(220)		530|542|567|0|12||60.0;530|542|567|0|12||60.0		24|40|68|20|36||80.0												TGTGCCAGCAGTCCGACGGTCTATGGCTACACCTTC	36								CASSPTVYGYTF		:::::::::0:-5:12:::::20:-4:36:::	TLML_1_	RNA
5898	CLONES_TRBTLML_1__FU13_TCR-JV_cDNA_21_GGAGAACA_merged_170000.txt	8485	2	5.86115e-05	TGTGCCAGCAGTGCGACAGGGTCTGAAGCTTTCTTT	EEEEEEEEEEEEEEEEEEEEEEEEEEEEEEEEEEEE	TRBV12-3*00(90),TRBV12-4*00(90)	TRBD1*00(35)	TRBJ1-1*00(210)		530|542|567|0|12||60.0;530|542|567|0|12||60.0	14|21|36|14|21||35.0	26|40|68|22|36||70.0												TGTGCCAGCAGTGCGACAGGGTCTGAAGCTTTCTTT	36								CASSATGSEAFF		:::::::::0:-5:12:14:-2:-3:21:22:-6:36:::	TLML_1_	RNA
5899	CLONES_TRBTLML_1__FU13_TCR-JV_cDNA_21_GGAGAACA_merged_170000.txt	8486	2	5.86115e-05	TGTGCCAGCAGTGGGTGGGGGAGCGAGCAGTACTTC	EEEEEEEEEEEEEEEEEEEEEEEEEEEEEEEEEEEE	TRBV28*00(335)	TRBD1*00(25),TRBD2*00(25)	TRBJ2-7*00(205)		564|576|601|0|12||60.0	18|23|36|16|21||25.0;25|30|48|18|23||25.0	26|39|67|23|36||65.0												TGTGCCAGCAGTGGGTGGGGGAGCGAGCAGTACTTC	36								CASSGWGSEQYF		:::::::::0:-5:12:16:-6:-1:21:23:-6:36:::	TLML_1_	RNA
5900	CLONES_TRBTLML_1__FU13_TCR-JV_cDNA_21_GGAGAACA_merged_170000.txt	8487	2	5.86115e-05	TGTGCCAGCAGTGGACTACTATACGAGCAGTACTTC	EEEEEEEEEEEEEEEEEEEEEEEEEEEEEEEEEEEE	TRBV12-3*00(515),TRBV12-4*00(515)	TRBD2*00(30)	TRBJ2-7*00(215)		530|542|567|0|12||60.0;530|542|567|0|12||60.0	17|23|48|12|18||30.0	24|39|67|21|36||75.0												TGTGCCAGCAGTGGACTACTATACGAGCAGTACTTC	36								CASSGLLYEQYF		:::::::::0:-5:12:12:-1:-9:18:21:-4:36:::	TLML_1_	RNA
5901	CLONES_TRBTLML_1__FU13_TCR-JV_cDNA_21_GGAGAACA_merged_170000.txt	8488	2	5.86115e-05	TGTGCCAGCAGTGACACCTCCGGTGAGCAGTTCTTC	EEEEEEEEEEEEEEEEEEEEEEEEEEEEEEEEEEEE	TRBV2*00(420)	TRBD2*00(25)	TRBJ2-1*00(205)		518|532|555|0|14||70.0	1|6|48|16|21||25.0	29|42|70|23|36||65.0												TGTGCCAGCAGTGACACCTCCGGTGAGCAGTTCTTC	36								CASSDTSGEQFF		:::::::::0:-3:14:16:15:-26:21:23:-9:36:::	TLML_1_	RNA
5902	CLONES_TRBTLML_1__FU13_TCR-JV_cDNA_21_GGAGAACA_merged_170000.txt	8489	2	5.86115e-05	TGTGCCAGCAGTGAAGCAGGGGGTGAAGCTTTCTTT	EEEEEEEEEEEEEEEEEEEEEEEEEEEEEEEEEEEE	TRBV2*00(300)	TRBD1*00(30)	TRBJ1-1*00(205)		518|535|555|0|17||85.0	17|23|36|17|23||30.0	27|40|68|23|36||65.0												TGTGCCAGCAGTGAAGCAGGGGGTGAAGCTTTCTTT	36								CASSEAGGEAFF		:::::::::0:0:17:17:-5:-1:23:23:-7:36:::	TLML_1_	RNA
5903	CLONES_TRBTLML_1__FU13_TCR-JV_cDNA_21_GGAGAACA_merged_170000.txt	8490	2	5.86115e-05	TGTGCCAGCAGTAGCTTTAGCCATGAGCAGTTCTTC	EEEEEEEEEEEEEEEEEEEEEEEEEEEEEEEEEEEE	TRBV6-5*00(920)		TRBJ2-1*00(210)		519|531|556|0|12||60.0		28|42|70|22|36||70.0												TGTGCCAGCAGTAGCTTTAGCCATGAGCAGTTCTTC	36								CASSSFSHEQFF		:::::::::0:-5:12:::::22:-8:36:::	TLML_1_	RNA
5904	CLONES_TRBTLML_1__FU13_TCR-JV_cDNA_21_GGAGAACA_merged_170000.txt	8491	2	5.86115e-05	TGTGCCAGCAGTAACGAGTGCTACGAGCAGTACTTC	EEEEEEEEEEEEEEEEEEEEEEEEEEEEEEEEEEEE	TRBV6-1*00(655.5)		TRBJ2-7*00(220)		516|528|553|0|12||60.0		23|39|67|20|36||80.0												TGTGCCAGCAGTAACGAGTGCTACGAGCAGTACTTC	36								CASSNECYEQYF		:::::::::0:-5:12:::::20:-3:36:::	TLML_1_	RNA
5905	CLONES_TRBTLML_1__FU13_TCR-JV_cDNA_21_GGAGAACA_merged_170000.txt	8492	2	5.86115e-05	TGTGCCAGCAGCTTCGATTCTTCACCCCTCCACTTT	EEEEEEEEEEEEEEEEEEEEEEEEEEEEEEEEEEEE	TRBV7-3*00(140)		TRBJ1-6*00(204)		540|554|577|0|14||70.0		29|45|73|20|36||80.0												TGTGCCAGCAGCTTCGATTCTTCACCCCTCCACTTT	36								CASSFDSSPLHF		:::::::::0:-3:14:::::20:-9:36:::	TLML_1_	RNA
5906	CLONES_TRBTLML_1__FU13_TCR-JV_cDNA_21_GGAGAACA_merged_170000.txt	8493	2	5.86115e-05	TGTGCCAGCAGCTTGGGGGATCAGCCCCAGCATTTT	EEEEEEEEEEEEEEEEEEEEEEEEEEEEEEEEEEEE	TRBV5-6*00(804)		TRBJ1-5*00(225)		550|566|586|0|16||80.0		25|42|70|19|36||85.0												TGTGCCAGCAGCTTGGGGGATCAGCCCCAGCATTTT	36								CASSLGDQPQHF		:::::::::0:0:16:::::19:-5:36:::	TLML_1_	RNA
5907	CLONES_TRBTLML_1__FU13_TCR-JV_cDNA_21_GGAGAACA_merged_170000.txt	8494	2	5.86115e-05	TGTGCCAGCAGCTTGGATGGGTACGAGCAGTACTTC	EEEEEEEEEEEEEEEEEEEEEEEEEEEEEEEEEEEE	TRBV5-4*00(192),TRBV5-8*00(176)		TRBJ2-7*00(215)		549|565|585|0|16||80.0;551|567|587|0|16||80.0		24|39|67|21|36||75.0												TGTGCCAGCAGCTTGGATGGGTACGAGCAGTACTTC	36								CASSLDGYEQYF		:::::::::0:0:16:::::21:-4:36:::	TLML_1_	RNA
5908	CLONES_TRBTLML_1__FU13_TCR-JV_cDNA_21_GGAGAACA_merged_170000.txt	8495	2	5.86115e-05	TGTGCCAGCAGCTTGATGTCCGGGGAGCTGTTTTTT	EEEEEEEEEEEEEEEEEEEEEEEEEEEEEEEEEEEE	TRBV12-3*00(425),TRBV12-4*00(425)		TRBJ2-2*00(225)		530|541|567|0|11||55.0;530|541|567|0|11||55.0		26|43|71|19|36||85.0												TGTGCCAGCAGCTTGATGTCCGGGGAGCTGTTTTTT	36								CASSLMSGELFF		:::::::::0:-6:11:::::19:-6:36:::	TLML_1_	RNA
5909	CLONES_TRBTLML_1__FU13_TCR-JV_cDNA_21_GGAGAACA_merged_170000.txt	8496	2	5.86115e-05	TGTGCCAGCAGCTTGACTACAGGGGGTCAGTTCTTC	EEEEEEEEEEEEEEEEEEEEEEEEEEEEEEEEEEEE	TRBV7-9*00(198)	TRBD1*00(40)	TRBJ2-1*00(185)		556|570|593|0|14||70.0	15|23|36|18|26||40.0	33|42|70|27|36||45.0												TGTGCCAGCAGCTTGACTACAGGGGGTCAGTTCTTC	36								CASSLTTGGQFF		:::::::::0:-3:14:18:-3:-1:26:27:-13:36:::	TLML_1_	RNA
5910	CLONES_TRBTLML_1__FU13_TCR-JV_cDNA_21_GGAGAACA_merged_170000.txt	8497	2	5.86115e-05	TGTGCCAGCAGCTTATTTTATGAGACCCAGTACTTC	EEEEEEEEEEEEEEEEEEEEEEEEEEEEEEEEEEEE	TRBV7-3*00(92),TRBV7-4*00(92),TRBV11-2*00(82),TRBV11-3*00(82),TRBV7-2*00(82)		TRBJ2-5*00(215)		540|555|577|0|15||75.0;545|560|582|0|15||75.0;522|537|559|0|15||75.0;521|536|558|0|15||75.0;580|595|617|0|15||75.0		25|40|68|21|36||75.0												TGTGCCAGCAGCTTATTTTATGAGACCCAGTACTTC	36								CASSLFYETQYF		:::::::::0:-2:15:::::21:-5:36:::	TLML_1_	RNA
5911	CLONES_TRBTLML_1__FU13_TCR-JV_cDNA_21_GGAGAACA_merged_170000.txt	8498	2	5.86115e-05	TGTGCCAGCAGCTTACTAGCGGGGGACAAGTTCTTC	EEEEEEEEEEEEEEEEEEEAEEEEEEEEEEEEEEEE	TRBV7-2*00(1108)	TRBD2*00(40)	TRBJ2-1*00(170)		580|595|617|0|15||75.0	20|28|48|15|23||40.0	34|42|70|28|36||40.0												TGTGCCAGCAGCTTACTAGCGGGGGACAAGTTCTTC	32								CASSLLAGDKFF		:::::::::0:-2:15:15:-4:-4:23:28:-14:36:::	TLML_1_	RNA
5912	CLONES_TRBTLML_1__FU13_TCR-JV_cDNA_21_GGAGAACA_merged_170000.txt	8499	2	5.86115e-05	TGTGCCAGCAGCTTACCCCACAATGAGCAGTTCTTC	EEEEEEEEEEEEEEEEEEEEEEEEEEEEEEEEEEEE	TRBV7-3*00(371)		TRBJ2-1*00(225)		540|555|577|0|15||75.0		25|42|70|19|36||85.0												TGTGCCAGCAGCTTACCCCACAATGAGCAGTTCTTC	36								CASSLPHNEQFF		:::::::::0:-2:15:::::19:-5:36:::	TLML_1_	RNA
5913	CLONES_TRBTLML_1__FU13_TCR-JV_cDNA_21_GGAGAACA_merged_170000.txt	8500	2	5.86115e-05	TGTGCCAGCAGCTTACAGGACTATGGCTACACCTTC	EEEEEEEEEEEEEEEEEEEEEEEEEEEEEEEEEEEE	TRBV7-8*00(655)		TRBJ1-2*00(225)		567|582|604|0|15||75.0		23|40|68|19|36||85.0												TGTGCCAGCAGCTTACAGGACTATGGCTACACCTTC	36								CASSLQDYGYTF		:::::::::0:-2:15:::::19:-3:36:::	TLML_1_	RNA
5914	CLONES_TRBTLML_1__FU13_TCR-JV_cDNA_21_GGAGAACA_merged_170000.txt	8501	2	5.86115e-05	TGTGCCAGCAGCTTAGTGGGGACTGAAGCTTTCTTT	EEEEEEEEEEEEEEEEEEEEEEEEEEEEEEEEEEEE	TRBV7-9*00(475)		TRBJ1-1*00(215)		556|572|593|0|16||80.0		25|40|68|21|36||75.0												TGTGCCAGCAGCTTAGTGGGGACTGAAGCTTTCTTT	36								CASSLVGTEAFF		:::::::::0:-1:16:::::21:-5:36:::	TLML_1_	RNA
5915	CLONES_TRBTLML_1__FU13_TCR-JV_cDNA_21_GGAGAACA_merged_170000.txt	8502	2	5.86115e-05	TGTGCCAGCAGCTTAGGGTCCTACGAGCAGTACTTC	EEEEEEEEEEEEEEEEEEEEEEEEEEEEEEEEEEEE	TRBV13*00(575)		TRBJ2-7*00(230)		567|584|604|0|17||85.0		21|39|67|18|36||90.0												TGTGCCAGCAGCTTAGGGTCCTACGAGCAGTACTTC	36								CASSLGSYEQYF		:::::::::0:0:17:::::18:-1:36:::	TLML_1_	RNA
5917	CLONES_TRBTLML_1__FU13_TCR-JV_cDNA_21_GGAGAACA_merged_170000.txt	8504	2	5.86115e-05	TGTGCCAGCAGCTTAGAGTGGATCGAAGCTTTCTTT	EEEEEEEEEEEEEEEEEEEEEEEEEEEEEEEEEEEE	TRBV7-9*00(1010)		TRBJ1-1*00(140)		556|572|593|0|16||80.0		28|40|68|24|36||60.0												TGTGCCAGCAGCTTAGAGTGGATCGAAGCTTTCTTT	36								CASSLEWIEAFF		:::::::::0:-1:16:::::24:-8:36:::	TLML_1_	RNA
5918	CLONES_TRBTLML_1__FU13_TCR-JV_cDNA_21_GGAGAACA_merged_170000.txt	8505	2	5.86115e-05	TGTGCCAGCAGCTTAAATCAGGGGCAAGCTTTCTTT	EEEEEEEEEEEEEEEEEEEEEEEEEEEEEEEEEEEE	TRBV7-9*00(335)	TRBD1*00(30)	TRBJ1-1*00(195)		556|571|593|0|15||75.0	16|22|36|18|24||30.0	29|40|68|25|36||55.0												TGTGCCAGCAGCTTAAATCAGGGGCAAGCTTTCTTT	36								CASSLNQGQAFF		:::::::::0:-2:15:18:-4:-2:24:25:-9:36:::	TLML_1_	RNA
5919	CLONES_TRBTLML_1__FU13_TCR-JV_cDNA_21_GGAGAACA_merged_170000.txt	8506	2	5.86115e-05	TGTGCCAGCAGCTTAAACCAAGGCGGGCAGTACTTC	EEEEEEEEEEEEEEEEEEEEEEEEEEEEEEEEEEEE	TRBV7-9*00(215)		TRBJ2-7*00(190)		556|571|593|0|15||75.0		29|39|67|26|36||50.0												TGTGCCAGCAGCTTAAACCAAGGCGGGCAGTACTTC	36								CASSLNQGGQYF		:::::::::0:-2:15:::::26:-9:36:::	TLML_1_	RNA
5920	CLONES_TRBTLML_1__FU13_TCR-JV_cDNA_21_GGAGAACA_merged_170000.txt	8507	2	5.86115e-05	TGTGCCAGCAGCCTGTACCAAGAGACCCAGTACTTC	EEEEEEEEEEEEEEEEEEEEEEEEEEEEEEEEEEEE	TRBV28*00(927.5)		TRBJ2-5*00(190)		564|575|601|0|11||55.0		18|40|68|14|36||110.0												TGTGCCAGCAGCCTGTACCAAGAGACCCAGTACTTC	36								CASSLYQETQYF		:::::::::0:-6:11:::::14:2:36:::	TLML_1_	RNA
5921	CLONES_TRBTLML_1__FU13_TCR-JV_cDNA_21_GGAGAACA_merged_170000.txt	8508	2	5.86115e-05	TGTGCCAGCAGCCTGACTAGCGGGAGGTTGTTCTTC	EEEEEEEEEEEEEEEEEEEEEEEEEEEEEEEEEEEE	TRBV13*00(425)	TRBD2*00(65)	TRBJ2-1*00(127)		567|579|604|0|12||60.0	18|31|48|14|27||65.0	35|42|70|29|36||35.0												TGTGCCAGCAGCCTGACTAGCGGGAGGTTGTTCTTC	36								CASSLTSGRLFF		:::::::::0:-5:12:14:-2:-1:27:29:-15:36:::	TLML_1_	RNA
5922	CLONES_TRBTLML_1__FU13_TCR-JV_cDNA_21_GGAGAACA_merged_170000.txt	8509	2	5.86115e-05	TGTGCCAGCAGCCCTCGGGCCTACGAGCAGTACTTC	EEEEEEEEEEEEEEEEEEEEEEEEEEEEEEEEEEEE	TRBV21-1*00(550)		TRBJ2-7*00(217)		544|556|581|0|12||60.0		22|39|67|19|36||85.0												TGTGCCAGCAGCCCTCGGGCCTACGAGCAGTACTTC	36								CASSPRAYEQYF		:::::::::0:-5:12:::::19:-2:36:::	TLML_1_	RNA
5923	CLONES_TRBTLML_1__FU13_TCR-JV_cDNA_21_GGAGAACA_merged_170000.txt	8510	2	5.86115e-05	TGTGCCAGCAGCCCTCGGACCGGGGAGCTGTTTTTT	EEEEEEEEEEEEEEEEAEEEEEEEAEEEEEEEEEEE	TRBV13*00(775)		TRBJ2-2*00(230)		567|579|604|0|12||60.0		25|43|71|18|36||90.0												TGTGCCAGCAGCCCTCGGACCGGGGAGCTGTTTTTT	32								CASSPRTGELFF		:::::::::0:-5:12:::::18:-5:36:::	TLML_1_	RNA
5924	CLONES_TRBTLML_1__FU13_TCR-JV_cDNA_21_GGAGAACA_merged_170000.txt	8511	2	5.86115e-05	TGTGCCAGCAGCCCCTATGTTGACGAGCAGTACTTC	EEEEEEEEEEEEEEEEEEEEEEEEEEEEEEEEEEEE	TRBV11-2*00(572),TRBV11-3*00(540),TRBV11-1*00(524)		TRBJ2-7*00(210)		522|534|559|0|12||60.0;521|533|558|0|12||60.0;531|543|568|0|12||60.0		25|39|67|22|36||70.0												TGTGCCAGCAGCCCCTATGTTGACGAGCAGTACTTC	36								CASSPYVDEQYF		:::::::::0:-5:12:::::22:-5:36:::	TLML_1_	RNA
5925	CLONES_TRBTLML_1__FU13_TCR-JV_cDNA_21_GGAGAACA_merged_170000.txt	8512	2	5.86115e-05	TGTGCCAGCAGCCCCCGTAGAAATGAGCAGTTCTTC	EEEEEEEEEEEEEEAEEEAEEEEEEAEEEEEEEEEE	TRBV14*00(450)		TRBJ2-1*00(215)		516|529|553|0|13||65.0		27|42|70|21|36||75.0												TGTGCCAGCAGCCCCCGTAGAAATGAGCAGTTCTTC	32								CASSPRRNEQFF		:::::::::0:-4:13:::::21:-7:36:::	TLML_1_	RNA
5926	CLONES_TRBTLML_1__FU13_TCR-JV_cDNA_21_GGAGAACA_merged_170000.txt	8513	2	5.86115e-05	TGTGCCAGCAGCCCCGCTTGGGATACGCAGTATTTT	EEEEEEEEEEEEEEEEEEEEEEEEEEEEEEEEEEEE	TRBV6-5*00(155)	TRBD2*00(30)	TRBJ2-3*00(215)		519|530|556|0|11||55.0	4|10|48|12|18||30.0	26|41|69|21|36||75.0												TGTGCCAGCAGCCCCGCTTGGGATACGCAGTATTTT	36								CASSPAWDTQYF		:::::::::0:-6:11:12:12:-22:18:21:-6:36:::	TLML_1_	RNA
5927	CLONES_TRBTLML_1__FU13_TCR-JV_cDNA_21_GGAGAACA_merged_170000.txt	8514	2	5.86115e-05	TGTGCCAGCAGCCCCGGGGCCAGCGAAGCTTTCTTT	EEEEEEEEEEEEEEEEEEEEEEEEEEEEEEEEEEEE	TRBV7-2*00(90),TRBV7-3*00(90),TRBV7-4*00(90),TRBV7-8*00(90),TRBV7-9*00(90)	TRBD1*00(30),TRBD2*00(30)	TRBJ1-1*00(200)		580|592|617|0|12||60.0;540|552|577|0|12||60.0;545|557|582|0|12||60.0;567|579|604|0|12||60.0;556|568|593|0|12||60.0	9|15|36|12|18||30.0;13|19|48|12|18||30.0	28|40|68|24|36||60.0												TGTGCCAGCAGCCCCGGGGCCAGCGAAGCTTTCTTT	36								CASSPGASEAFF		:::::::::0:-5:12:12:3:-9:18:24:-8:36:::	TLML_1_	RNA
5928	CLONES_TRBTLML_1__FU13_TCR-JV_cDNA_21_GGAGAACA_merged_170000.txt	8515	2	5.86115e-05	TGTGCCAGCAGCCCGGGACCCACTGAAGCTTTCTTT	EEEEEEEEEEEEEEEEEEEEEEEEEEEEEEEEEEEE	TRBV12-3*00(135),TRBV12-4*00(135)	TRBD1*00(40),TRBD2*00(40)	TRBJ1-1*00(220)		530|541|567|0|11||55.0;530|541|567|0|11||55.0	9|17|36|11|19||40.0;13|21|48|11|19||40.0	24|40|68|20|36||80.0												TGTGCCAGCAGCCCGGGACCCACTGAAGCTTTCTTT	36								CASSPGPTEAFF		:::::::::0:-6:11:11:3:-7:19:20:-4:36:::	TLML_1_	RNA
5929	CLONES_TRBTLML_1__FU13_TCR-JV_cDNA_21_GGAGAACA_merged_170000.txt	8516	2	5.86115e-05	TGTGCCAGCAGCCCGGATCATAGGGAAGCTTTCTTT	EEEEEEAEEAEEAEEEEEEEEEEEEEEEEEEEEEEE	TRBV7-9*00(600)		TRBJ1-1*00(95)		556|568|593|0|12||60.0		28|40|68|24|36||60.0												TGTGCCAGCAGCCCGGATCATAGGGAAGCTTTCTTT	32								CASSPDHREAFF		:::::::::0:-5:12:::::24:-8:36:::	TLML_1_	RNA
5930	CLONES_TRBTLML_1__FU13_TCR-JV_cDNA_21_GGAGAACA_merged_170000.txt	8517	2	5.86115e-05	TGTGCCAGCAGCCCGACAGGTTACGAGCAGTACTTC	EEEEEEEEEAEEEEEEEEEEEEEEEEEEEEEEEEEE	TRBV7-9*00(340)	TRBD1*00(30)	TRBJ2-7*00(215)		556|568|593|0|12||60.0	14|20|36|14|20||30.0	24|39|67|21|36||75.0												TGTGCCAGCAGCCCGACAGGTTACGAGCAGTACTTC	32								CASSPTGYEQYF		:::::::::0:-5:12:14:-2:-4:20:21:-4:36:::	TLML_1_	RNA
5931	CLONES_TRBTLML_1__FU13_TCR-JV_cDNA_21_GGAGAACA_merged_170000.txt	8518	2	5.86115e-05	TGTGCCAGCAGCCCACATGGGGATACGCAGTATTTT	EEEEEEEEEEEEEEEEEEEEEEEEEEEEEEEEEEEE	TRBV28*00(522.5)		TRBJ2-3*00(215)		564|575|601|0|11||55.0		26|41|69|21|36||75.0												TGTGCCAGCAGCCCACATGGGGATACGCAGTATTTT	36								CASSPHGDTQYF		:::::::::0:-6:11:::::21:-6:36:::	TLML_1_	RNA
5932	CLONES_TRBTLML_1__FU13_TCR-JV_cDNA_21_GGAGAACA_merged_170000.txt	8519	2	5.86115e-05	TGTGCCAGCAGCCGCAGGGATAATGAGCAGTTCTTC	EEEEEEEEEEEEEEEEEEEEEEEEEEEEEEEEEEEE	TRBV5-4*00(765)	TRBD1*00(25)	TRBJ2-1*00(215)		549|561|585|0|12||60.0	16|21|36|14|19||25.0	27|42|70|21|36||75.0												TGTGCCAGCAGCCGCAGGGATAATGAGCAGTTCTTC	36								CASSRRDNEQFF		:::::::::0:-4:12:14:-4:-3:19:21:-7:36:::	TLML_1_	RNA
5933	CLONES_TRBTLML_1__FU13_TCR-JV_cDNA_21_GGAGAACA_merged_170000.txt	8520	2	5.86115e-05	TGTGCCAGCAGCCGGGACAGGGACGAGCAGTACTTC	EEEEEEEEEEEEEEEEEEEEEEEEEEEEEEEEEEAA	TRBV5-4*00(1319)	TRBD1*00(50)	TRBJ2-7*00(85)		549|561|585|0|12||60.0	11|21|36|12|22||50.0	25|39|67|22|36||70.0												TGTGCCAGCAGCCGGGACAGGGACGAGCAGTACTTC	32								CASSRDRDEQYF		:::::::::0:-4:12:12:1:-3:22:22:-5:36:::	TLML_1_	RNA
5934	CLONES_TRBTLML_1__FU13_TCR-JV_cDNA_21_GGAGAACA_merged_170000.txt	8521	2	5.86115e-05	TGTGCCAGCAGCCGGAACACAGATACGCAGTATTTT	EEEEEEEEEEEEEEEEEEEEEEEEEEEEEEEEEEEE	TRBV11-2*00(334),TRBV11-3*00(302)		TRBJ2-3*00(235)		522|534|559|0|12||60.0;521|533|558|0|12||60.0		22|41|69|17|36||95.0												TGTGCCAGCAGCCGGAACACAGATACGCAGTATTTT	36								CASSRNTDTQYF		:::::::::0:-5:12:::::17:-2:36:::	TLML_1_	RNA
5935	CLONES_TRBTLML_1__FU13_TCR-JV_cDNA_21_GGAGAACA_merged_170000.txt	8522	2	5.86115e-05	TGTGCCAGCAGCCGAGGATCAGATACGCAGTATTTT	EEEEEEEEEEEEEEEEEEAEEEEEEEEEEEEEEEEE	TRBV11-2*00(755)		TRBJ2-3*00(220)		522|534|559|0|12||60.0		24|41|69|19|36||85.0												TGTGCCAGCAGCCGAGGATCAGATACGCAGTATTTT	32								CASSRGSDTQYF		:::::::::0:-5:12:::::19:-4:36:::	TLML_1_	RNA
5936	CLONES_TRBTLML_1__FU13_TCR-JV_cDNA_21_GGAGAACA_merged_170000.txt	8523	2	5.86115e-05	TGTGCCAGCAGCCGAGATAATTCACCCCTCCACTTT	EEEEEEEEEEEEEEEEEEEEEEEEEEEEEEEEEEEE	TRBV7-9*00(310)		TRBJ1-6*00(224)		556|568|593|0|12||60.0		25|45|73|16|36||100.0												TGTGCCAGCAGCCGAGATAATTCACCCCTCCACTTT	36								CASSRDNSPLHF		:::::::::0:-5:12:::::16:-5:36:::	TLML_1_	RNA
5937	CLONES_TRBTLML_1__FU13_TCR-JV_cDNA_21_GGAGAACA_merged_170000.txt	8524	2	5.86115e-05	TGTGCCAGCAGCCGAAAAACCTATGGCTACACCTTC	EEEEEEEEEEEEEEEEEEEEEEEEEEEEEEEEEEEE	TRBV14*00(560)		TRBJ1-2*00(220)		516|529|553|0|13||65.0		24|40|68|20|36||80.0												TGTGCCAGCAGCCGAAAAACCTATGGCTACACCTTC	36								CASSRKTYGYTF		:::::::::0:-4:13:::::20:-4:36:::	TLML_1_	RNA
5938	CLONES_TRBTLML_1__FU13_TCR-JV_cDNA_21_GGAGAACA_merged_170000.txt	8525	2	5.86115e-05	TGTGCCAGCAGCCATGAGCGGGATCCCCAGTTCTTC	EEEEEEEEEEEEEEEEEEEEEEEEEEEEEEEEEEEE	TRBV11-2*00(520),TRBV11-3*00(488),TRBV11-1*00(472)	TRBD2*00(35)	TRBJ2-1*00(185)		522|534|559|0|12||60.0;521|533|558|0|12||60.0;531|543|568|0|12||60.0	22|29|48|16|23||35.0	33|42|70|27|36||45.0												TGTGCCAGCAGCCATGAGCGGGATCCCCAGTTCTTC	36								CASSHERDPQFF		:::::::::0:-5:12:16:-6:-3:23:27:-13:36:::	TLML_1_	RNA
5939	CLONES_TRBTLML_1__FU13_TCR-JV_cDNA_21_GGAGAACA_merged_170000.txt	8526	2	5.86115e-05	TGTGCCAGCAGCCACGGAGTCTACGAGCAGTACTTC	EEEEEEEEEEEEEEEEEEEEEEEEEEEEEEEEEEEE	TRBV7-8*00(565)		TRBJ2-7*00(220)		567|579|604|0|12||60.0		23|39|67|20|36||80.0												TGTGCCAGCAGCCACGGAGTCTACGAGCAGTACTTC	36								CASSHGVYEQYF		:::::::::0:-5:12:::::20:-3:36:::	TLML_1_	RNA
5940	CLONES_TRBTLML_1__FU13_TCR-JV_cDNA_21_GGAGAACA_merged_170000.txt	8527	2	5.86115e-05	TGTGCCAGCAGCCAGTTATACAATGAGCAGTTCTTC	EEEEEEEEEEEEEEEEEEEEEEEEEEEEEEEEEEEE	TRBV3-1*00(330),TRBV3-2*00(314)		TRBJ2-1*00(230)		543|557|580|0|14||70.0;543|557|580|0|14||70.0		24|42|70|18|36||90.0												TGTGCCAGCAGCCAGTTATACAATGAGCAGTTCTTC	36								CASSQLYNEQFF		:::::::::0:-3:14:::::18:-4:36:::	TLML_1_	RNA
5941	CLONES_TRBTLML_1__FU13_TCR-JV_cDNA_21_GGAGAACA_merged_170000.txt	8528	2	5.86115e-05	TGTGCCAGCAGCCAGGCTAGCTACGAGCAGTACTTC	EEEEEEEEEEEEEEEEEEEEEEEEEEEEEEEEEAAA	TRBV3-1*00(1030)	TRBD2*00(25)	TRBJ2-7*00(90)		543|557|580|0|14||70.0	7|12|48|15|20||25.0	23|39|67|20|36||80.0												TGTGCCAGCAGCCAGGCTAGCTACGAGCAGTACTTC	32								CASSQASYEQYF		:::::::::0:-3:14:15:9:-20:20:20:-3:36:::	TLML_1_	RNA
5942	CLONES_TRBTLML_1__FU13_TCR-JV_cDNA_21_GGAGAACA_merged_170000.txt	8529	2	5.86115e-05	TGTGCCAGCAGCCAGATCGGAGAGACCCAGTACTTC	EEEEEEEEEEEEEEEEEEEEEEEEEEEEEEEEEEEE	TRBV11-1*00(105),TRBV5-3*00(95)		TRBJ2-5*00(212)		531|543|568|0|12||60.0;551|563|587|0|12|SA559C|44.0		24|40|68|20|36||80.0												TGTGCCAGCAGCCAGATCGGAGAGACCCAGTACTTC	36								CASSQIGETQYF		:::::::::0:-5:12:::::20:-4:36:::	TLML_1_	RNA
5943	CLONES_TRBTLML_1__FU13_TCR-JV_cDNA_21_GGAGAACA_merged_170000.txt	8530	2	5.86115e-05	TGTGCCAGCAGCCAATTCGACAATGAGCAGTTCTTC	EEEEEEEEEEEEEEEEEEEEEEEEEEEEEEEEEEEE	TRBV3-1*00(525),TRBV3-2*00(477)		TRBJ2-1*00(225)		543|558|580|0|15||75.0;543|558|580|0|15||75.0		25|42|70|19|36||85.0												TGTGCCAGCAGCCAATTCGACAATGAGCAGTTCTTC	36								CASSQFDNEQFF		:::::::::0:-2:15:::::19:-5:36:::	TLML_1_	RNA
5944	CLONES_TRBTLML_1__FU13_TCR-JV_cDNA_21_GGAGAACA_merged_170000.txt	8531	2	5.86115e-05	TGTGCCAGCAGCCAAGTTGCCGGGGAGCTGTTTTTT	EEEEEEEEEEEEEEEEEEEEEEEEEAEEEEEEEEEE	TRBV5-4*00(525),TRBV5-8*00(477)		TRBJ2-2*00(187)		549|561|585|0|12||60.0;551|563|587|0|12||60.0		26|43|71|19|36||85.0												TGTGCCAGCAGCCAAGTTGCCGGGGAGCTGTTTTTT	32								CASSQVAGELFF		:::::::::0:-4:12:::::19:-6:36:::	TLML_1_	RNA
5945	CLONES_TRBTLML_1__FU13_TCR-JV_cDNA_21_GGAGAACA_merged_170000.txt	8532	2	5.86115e-05	TGTGCCAGCAGCCAAGGTGGGGCCGAGCAGTACTTC	EEEEEEEEEEEEEEEEEEEEEEEEEEEEEEEEEEEE	TRBV3-1*00(647)	TRBD1*00(25)	TRBJ2-7*00(205)		543|559|580|0|16||80.0	19|24|36|18|23||25.0	26|39|67|23|36||65.0												TGTGCCAGCAGCCAAGGTGGGGCCGAGCAGTACTTC	36								CASSQGGAEQYF		:::::::::0:-1:16:18:-7:0:23:23:-6:36:::	TLML_1_	RNA
5946	CLONES_TRBTLML_1__FU13_TCR-JV_cDNA_21_GGAGAACA_merged_170000.txt	8533	2	5.86115e-05	TGTGCCAGCAGCCAAGATCTCTACGAGCAGTACTTC	EEEEEEEEEEEEEEEEEEEEEEEEEEEEEEEEEEEE	TRBV3-1*00(432.5)		TRBJ2-7*00(220)		543|563|580|0|20||100.0		23|39|67|20|36||80.0												TGTGCCAGCAGCCAAGATCTCTACGAGCAGTACTTC	36								CASSQDLYEQYF		:::::::::0:3:20:::::20:-3:36:::	TLML_1_	RNA
5947	CLONES_TRBTLML_1__FU13_TCR-JV_cDNA_21_GGAGAACA_merged_170000.txt	8534	2	5.86115e-05	TGTGCCAGCAGCCAAGATCGCTCACCCCTCCACTTT	EEAEEEEEEEEEEEEEEEEEEEEEEEEEEEEEEEEE	TRBV3-1*00(1010)		TRBJ1-6*00(199)		543|562|580|0|19||95.0		30|45|73|21|36||75.0												TGTGCCAGCAGCCAAGATCGCTCACCCCTCCACTTT	32								CASSQDRSPLHF		:::::::::0:2:19:::::21:-10:36:::	TLML_1_	RNA
5948	CLONES_TRBTLML_1__FU13_TCR-JV_cDNA_21_GGAGAACA_merged_170000.txt	8535	2	5.86115e-05	TGTGCCAGCAGCCAAGATGGGCCAGGGGTCTACTTC	EEEEEEEEEEEEEEEEEEEEEEEEEEEEEEEEEEEE	TRBV3-1*00(290),TRBV3-2*00(290)	TRBD1*00(34)	TRBJ2-7*00(170)		543|561|580|0|18||90.0;543|561|580|0|18||90.0	12|22|36|18|28|SA15C|34.0	33|39|67|30|36||30.0												TGTGCCAGCAGCCAAGATGGGCCAGGGGTCTACTTC	36								CASSQDGPGVYF		:::::::::0:1:18:18:0:-2:28:30:-13:36:::	TLML_1_	RNA
5949	CLONES_TRBTLML_1__FU13_TCR-JV_cDNA_21_GGAGAACA_merged_170000.txt	8536	2	5.86115e-05	TGTGCCAGCAGCGTAGGGGAAGATACGCAGTATTTT	EEEEEEEEEEEEEEEEEEEEEEEEEEEAEEEEEEEE	TRBV9*00(270)		TRBJ2-3*00(220)		559|575|595|0|16||80.0		25|41|69|20|36||80.0												TGTGCCAGCAGCGTAGGGGAAGATACGCAGTATTTT	32								CASSVGEDTQYF		:::::::::0:0:16:::::20:-5:36:::	TLML_1_	RNA
5950	CLONES_TRBTLML_1__FU13_TCR-JV_cDNA_21_GGAGAACA_merged_170000.txt	8537	2	5.86115e-05	TGTGCCAGCAGCGTAGAGAGCGATACGCAGTATTTT	EEEEEEEEEEEEEEEEEEEEEEEEEEEEEEEEEEEE	TRBV9*00(360)		TRBJ2-3*00(215)		559|575|595|0|16||80.0		26|41|69|21|36||75.0												TGTGCCAGCAGCGTAGAGAGCGATACGCAGTATTTT	36								CASSVESDTQYF		:::::::::0:0:16:::::21:-6:36:::	TLML_1_	RNA
5951	CLONES_TRBTLML_1__FU13_TCR-JV_cDNA_21_GGAGAACA_merged_170000.txt	8538	2	5.86115e-05	TGTGCCAGCAGCGCCCGGCCCGGGGAGCTGTTTTTT	EEEEEEEEEEEEEEEEEEEEEEEEEEEEEEEEEEEE	TRBV5-6*00(980)	TRBD1*00(25),TRBD2*00(25)	TRBJ2-2*00(155)		550|562|586|0|12||60.0	9|14|36|13|18||25.0;13|18|48|13|18||25.0	26|43|71|19|36||85.0												TGTGCCAGCAGCGCCCGGCCCGGGGAGCTGTTTTTT	36								CASSARPGELFF		:::::::::0:-4:12:13:3:-10:18:19:-6:36:::	TLML_1_	RNA
5952	CLONES_TRBTLML_1__FU13_TCR-JV_cDNA_21_GGAGAACA_merged_170000.txt	8539	2	5.86115e-05	TGTGCCAGCAGCGGTAGCGGCTACGAGCAGTACTTC	EEEEEEEEEEEEEEEEEEEEEEEEEEEEEEEEEEEE	TRBV7-6*00(385),TRBV7-7*00(353)	TRBD2*00(30)	TRBJ2-7*00(220)		576|588|613|0|12||60.0;585|597|622|0|12||60.0	21|27|48|14|20||30.0	23|39|67|20|36||80.0												TGTGCCAGCAGCGGTAGCGGCTACGAGCAGTACTTC	36								CASSGSGYEQYF		:::::::::0:-5:12:14:-5:-5:20:20:-3:36:::	TLML_1_	RNA
5953	CLONES_TRBTLML_1__FU13_TCR-JV_cDNA_21_GGAGAACA_merged_170000.txt	8540	2	5.86115e-05	TGTGCCAGCAGCGGGAGCTCCTACGAGCAGTACTTC	EEEEEEEEEEEEEEEEEEEEEEEEEEEEEEEEEEEE	TRBV2*00(505)		TRBJ2-7*00(255)		518|529|555|0|11||55.0		16|39|67|13|36||115.0												TGTGCCAGCAGCGGGAGCTCCTACGAGCAGTACTTC	36								CASSGSSYEQYF		:::::::::0:-6:11:::::13:4:36:::	TLML_1_	RNA
5954	CLONES_TRBTLML_1__FU13_TCR-JV_cDNA_21_GGAGAACA_merged_170000.txt	8541	2	5.86115e-05	TGTGCCAGCAGCACCCCTGGGGGGGAGCTGTTTTTT	EEEEEEEEEEEEEEEEEEEEEEEEEEEEEEEEEEEE	TRBV7-8*00(319),TRBV7-2*00(287)	TRBD1*00(30)	TRBJ2-2*00(215)		567|579|604|0|12||60.0;580|592|617|0|12||60.0	2|8|36|13|19||30.0	28|43|71|21|36||75.0												TGTGCCAGCAGCACCCCTGGGGGGGAGCTGTTTTTT	36								CASSTPGGELFF		:::::::::0:-5:12:13:10:-16:19:21:-8:36:::	TLML_1_	RNA
5955	CLONES_TRBTLML_1__FU13_TCR-JV_cDNA_21_GGAGAACA_merged_170000.txt	8542	2	5.86115e-05	TGTGCCAGCAGCACCGAATACAATGAGCAGTTCTTC	EEEEEEEEEEEEEEEEEEEEEEEEEEEEEEEEEEEE	TRBV28*00(752.5)		TRBJ2-1*00(230)		564|575|601|0|11||55.0		24|42|70|18|36||90.0												TGTGCCAGCAGCACCGAATACAATGAGCAGTTCTTC	36								CASSTEYNEQFF		:::::::::0:-6:11:::::18:-4:36:::	TLML_1_	RNA
5956	CLONES_TRBTLML_1__FU13_TCR-JV_cDNA_21_GGAGAACA_merged_170000.txt	8543	2	5.86115e-05	TGTGCCAGCAGCAGCCTAAGGGTCGAGCAGTACTTC	EEEEEEEEEEEEEEEEEEEEEEEEEEEEEEEEEEEE	TRBV28*00(640)		TRBJ2-7*00(205)		564|575|601|0|11||55.0		26|39|67|23|36||65.0												TGTGCCAGCAGCAGCCTAAGGGTCGAGCAGTACTTC	36								CASSSLRVEQYF		:::::::::0:-6:11:::::23:-6:36:::	TLML_1_	RNA
5957	CLONES_TRBTLML_1__FU13_TCR-JV_cDNA_21_GGAGAACA_merged_170000.txt	8544	2	5.86115e-05	TGTGCCAGCAGGCTAAACCAAGAGACCCAGTACTTC	EEEEEEEEEEEEEEEEEEEEEEEEEEEEEEEEEEEE	TRBV11-3*00(160),TRBV7-3*00(144)		TRBJ2-5*00(240)		521|532|558|0|11||55.0;540|551|577|0|11||55.0		20|40|68|16|36||100.0												TGTGCCAGCAGGCTAAACCAAGAGACCCAGTACTTC	36								CASRLNQETQYF		:::::::::0:-6:11:::::16:0:36:::	TLML_1_	RNA
5958	CLONES_TRBTLML_1__FU13_TCR-JV_cDNA_21_GGAGAACA_merged_170000.txt	8545	2	5.86115e-05	TGTGCCAGCAGGGGCGGTCCGAACGAGCAGTACTTC	EEEEEEEEEEEEEEEEEEEEEEEEEEEEEEEEEEEE	TRBV7-2*00(329),TRBV7-8*00(313)	TRBD1*00(25)	TRBJ2-7*00(210)		580|591|617|0|11||55.0;567|578|604|0|11||55.0	20|25|36|11|16||25.0	25|39|67|22|36||70.0												TGTGCCAGCAGGGGCGGTCCGAACGAGCAGTACTTC	36								CASRGGPNEQYF		:::::::::0:-6:11:11:-8:1:16:22:-5:36:::	TLML_1_	RNA
5959	CLONES_TRBTLML_1__FU13_TCR-JV_cDNA_21_GGAGAACA_merged_170000.txt	8546	2	5.86115e-05	TGTGCCAGCAGGGGGTATTTTGAGCCCCAGCATTTT	EEEEEEEEEEEEEEEEEEEEEEEEEEEEEEEEEEEE	TRBV6-1*00(1105)		TRBJ1-5*00(210)		516|527|553|0|11||55.0		28|42|70|22|36||70.0												TGTGCCAGCAGGGGGTATTTTGAGCCCCAGCATTTT	36								CASRGYFEPQHF		:::::::::0:-6:11:::::22:-8:36:::	TLML_1_	RNA
5960	CLONES_TRBTLML_1__FU13_TCR-JV_cDNA_21_GGAGAACA_merged_170000.txt	8547	2	5.86115e-05	TGTGCCAGCAGGGGGCCGGGAGATACGCAGTATTTT	EEEEEEEEEEEEEEEEEEEEEEEEEEEEEEEEEEEE	TRBV27*00(525)	TRBD1*00(25),TRBD2*00(25)	TRBJ2-3*00(220)		556|567|593|0|11||55.0	10|15|36|15|20||25.0;14|19|48|15|20||25.0	25|41|69|20|36||80.0												TGTGCCAGCAGGGGGCCGGGAGATACGCAGTATTTT	36								CASRGPGDTQYF		:::::::::0:-6:11:15:2:-9:20:20:-5:36:::	TLML_1_	RNA
5961	CLONES_TRBTLML_1__FU13_TCR-JV_cDNA_21_GGAGAACA_merged_170000.txt	8548	2	5.86115e-05	TGTGCCAGCAGGGGAGAAAGCTACGAGCAGTACTTC	EEEEEEEEEEEEEEEEEEEEEEEEEEEEEEEEEEEE	TRBV12-3*00(755),TRBV12-4*00(755)	TRBD2*00(25)	TRBJ2-7*00(185)		530|541|567|0|11||55.0;530|541|567|0|11||55.0	25|30|48|11|16||25.0	23|39|67|20|36||80.0												TGTGCCAGCAGGGGAGAAAGCTACGAGCAGTACTTC	36								CASRGESYEQYF		:::::::::0:-6:11:11:-9:-2:16:20:-3:36:::	TLML_1_	RNA
5962	CLONES_TRBTLML_1__FU13_TCR-JV_cDNA_21_GGAGAACA_merged_170000.txt	8549	2	5.86115e-05	TGTGCCAGCAGGGACCCGCCGGGGGAGCTGTTTTTT	EEEEEEEEEEEEEEEEEEEEEEEEEEEEEEEEEEEE	TRBV27*00(335)	TRBD2*00(25)	TRBJ2-2*00(204)		556|567|593|0|11||55.0	4|9|48|14|19||25.0	28|43|71|21|36||75.0												TGTGCCAGCAGGGACCCGCCGGGGGAGCTGTTTTTT	36								CASRDPPGELFF		:::::::::0:-6:11:14:12:-23:19:21:-8:36:::	TLML_1_	RNA
5963	CLONES_TRBTLML_1__FU13_TCR-JV_cDNA_21_GGAGAACA_merged_170000.txt	8550	2	5.86115e-05	TGTGCCAGCAGACAGGGGGTTTACGAGCAGTACTTC	EEEEEEEEEEEEEEEEEEEEEEEEEEEEEEEEEEEA	TRBV6-2*00(1002.5),TRBV6-3*00(1002.5)	TRBD1*00(40)	TRBJ2-7*00(92.5)		516|527|553|0|11||55.0;516|527|553|0|11||55.0	15|23|36|11|19||40.0	24|39|67|21|36||75.0												TGTGCCAGCAGACAGGGGGTTTACGAGCAGTACTTC	32								CASRQGVYEQYF		:::::::::0:-6:11:11:-3:-1:19:21:-4:36:::	TLML_1_	RNA
5964	CLONES_TRBTLML_1__FU13_TCR-JV_cDNA_21_GGAGAACA_merged_170000.txt	8551	2	5.86115e-05	TGTGCCAGCAGAGAGGGGACCGGGGAGCTGTTTTTT	EEEEEEEEEEEEEEEEEEEEEEEEEEEEEEEEEEEE	TRBV12-3*00(492),TRBV12-4*00(476)	TRBD1*00(25),TRBD2*00(25)	TRBJ2-2*00(230)		530|541|567|0|11||55.0;530|541|567|0|11||55.0	17|22|36|13|18||25.0;27|32|48|12|17||25.0	25|43|71|18|36||90.0												TGTGCCAGCAGAGAGGGGACCGGGGAGCTGTTTTTT	36								CASREGTGELFF		:::::::::0:-6:11:13:-5:-2:18:18:-5:36:::	TLML_1_	RNA
5965	CLONES_TRBTLML_1__FU13_TCR-JV_cDNA_21_GGAGAACA_merged_170000.txt	8552	2	5.86115e-05	TGTGCCAGCAGAAGGAAAACCGGGGAGCTGTTTTTT	EEEEEEEEEEEEEEEEEEEEEEEEAEEEEEEEEEEE	TRBV3-1*00(1147)		TRBJ2-2*00(129)		543|554|580|0|11||55.0		21|43|71|14|36|SC24A|94.0												TGTGCCAGCAGAAGGAAAACCGGGGAGCTGTTTTTT	32								CASRRKTGELFF		:::::::::0:-6:11:::::14:-1:36:::	TLML_1_	RNA
5966	CLONES_TRBTLML_1__FU13_TCR-JV_cDNA_21_GGAGAACA_merged_170000.txt	8553	2	5.86115e-05	TGTGCCAGCAAGTCCCCGCGAGGGGAGCTGTTTTTT	EEEEEEEEEEEEEEEEEEEEEEEEEEEEEEEEEEEE	TRBV6-6*00(245),TRBV6-1*00(229)	TRBD2*00(30)	TRBJ2-2*00(215)		516|526|553|0|10||50.0;516|526|553|0|10||50.0	10|16|48|10|16||30.0	28|43|71|21|36||75.0												TGTGCCAGCAAGTCCCCGCGAGGGGAGCTGTTTTTT	36								CASKSPRGELFF		:::::::::0:-7:10:10:6:-16:16:21:-8:36:::	TLML_1_	RNA
5967	CLONES_TRBTLML_1__FU13_TCR-JV_cDNA_21_GGAGAACA_merged_170000.txt	8554	2	5.86115e-05	TGTGCCAGCAAGAGCGGGACAAACGAGCAGTACTTC	EEEEEEEEEEEEEEEEEEEEEEEEEEEEEEEEEEEE	TRBV2*00(675)	TRBD1*00(35),TRBD2*00(35)	TRBJ2-7*00(210)		518|528|555|0|10||50.0	11|18|36|14|21||35.0;22|29|48|12|19||35.0	25|39|67|22|36||70.0												TGTGCCAGCAAGAGCGGGACAAACGAGCAGTACTTC	36								CASKSGTNEQYF		:::::::::0:-7:10:14:1:-6:21:22:-5:36:::	TLML_1_	RNA
5968	CLONES_TRBTLML_1__FU13_TCR-JV_cDNA_21_GGAGAACA_merged_170000.txt	8555	2	5.86115e-05	TGTGCCAGGGGGACAGGTGGCTACGAGCAGTACTTC	EEEEEEEEEEEEEEEEEEEEEEEEEEEEAEEEEEEE	TRBV2*00(300)	TRBD1*00(40)	TRBJ2-7*00(220)		518|526|555|0|8||40.0	12|20|36|9|17||40.0	23|39|67|20|36||80.0												TGTGCCAGGGGGACAGGTGGCTACGAGCAGTACTTC	32								CARGTGGYEQYF		:::::::::0:-9:8:9:0:-4:17:20:-3:36:::	TLML_1_	RNA
5969	CLONES_TRBTLML_1__FU13_TCR-JV_cDNA_21_GGAGAACA_merged_170000.txt	8556	2	5.86115e-05	TGTGCCAGGACTAGCGGTTTCAATGAGCAGTTCTTC	EEEEEEEEEEEEEEEEEEEEEEEEEEEEEEEEEEEE	TRBV2*00(295)	TRBD2*00(45)	TRBJ2-1*00(220)		518|526|555|0|8||40.0	18|27|48|8|17||45.0	26|42|70|20|36||80.0												TGTGCCAGGACTAGCGGTTTCAATGAGCAGTTCTTC	36								CARTSGFNEQFF		:::::::::0:-9:8:8:-2:-5:17:20:-6:36:::	TLML_1_	RNA
5970	CLONES_TRBTLML_1__FU13_TCR-JV_cDNA_21_GGAGAACA_merged_170000.txt	8557	2	5.86115e-05	TGTGCCAACATAAACGGGCACTACGAGCAGTACTTC	EEEEEEEEEEEEEEEEEEEEEEEEEEEEEEEEEEEE	TRBV10-3*00(610)		TRBJ2-7*00(220)		533|540|570|0|7||35.0		23|39|67|20|36||80.0												TGTGCCAACATAAACGGGCACTACGAGCAGTACTTC	36								CANINGHYEQYF		:::::::::0:-10:7:::::20:-3:36:::	TLML_1_	RNA
5971	CLONES_TRBTLML_1__FU13_TCR-JV_cDNA_21_GGAGAACA_merged_170000.txt	8599	2	5.86115e-05	TGCGCCACCGAAACCGAACGTGGTGAAGCTTTCTTT	EEEEEEEEEEEEEEEEEEEEEEEEEEEEEEEEEEEE	TRBV5-1*00(140)		TRBJ1-1*00(205)		554|561|590|0|7||35.0		27|40|68|23|36||65.0												TGCGCCACCGAAACCGAACGTGGTGAAGCTTTCTTT	36								CATETERGEAFF		:::::::::0:-9:7:::::23:-7:36:::	TLML_1_	RNA
5972	CLONES_TRBTLML_1__FU13_TCR-JV_cDNA_21_GGAGAACA_merged_170000.txt	8600	2	5.86115e-05	TGCGCCAGTGGGACAGTCCAAGAGACCCAGTACTTC	EEEEEEEEEEEEEEEEEEEEEEEEEEEEEEEEEEEE	TRBV10-1*00(130)	TRBD1*00(35)	TRBJ2-5*00(235)		533|541|570|0|8||40.0	12|19|36|9|16||35.0	21|40|68|17|36||95.0												TGCGCCAGTGGGACAGTCCAAGAGACCCAGTACTTC	36								CASGTVQETQYF		:::::::::0:-9:8:9:0:-5:16:17:-1:36:::	TLML_1_	RNA
5973	CLONES_TRBTLML_1__FU13_TCR-JV_cDNA_21_GGAGAACA_merged_170000.txt	8601	2	5.86115e-05	TGCGCCAGCTCGGGGCAGCAAGAGACCCAGTACTTC	EEEEEEEEEEEEEEEEEEEEEEEEEEEEEEEEEEEE	TRBV5-1*00(597)	TRBD1*00(25)	TRBJ2-5*00(166)		554|563|590|0|9||45.0	19|24|36|11|16||25.0	22|40|68|18|36||90.0												TGCGCCAGCTCGGGGCAGCAAGAGACCCAGTACTTC	36								CASSGQQETQYF		:::::::::0:-7:9:11:-7:0:16:18:-2:36:::	TLML_1_	RNA
5974	CLONES_TRBTLML_1__FU13_TCR-JV_cDNA_21_GGAGAACA_merged_170000.txt	8602	2	5.86115e-05	TGCGCCAGCAGTAATCGGGTCGACGAGCAGTACTTC	EEEEEEEEEEEEEEEEEEEEEEEEEEEEEEEEEEEE	TRBV10-2*00(195)		TRBJ2-7*00(210)		533|545|570|0|12||60.0		25|39|67|22|36||70.0												TGCGCCAGCAGTAATCGGGTCGACGAGCAGTACTTC	36								CASSNRVDEQYF		:::::::::0:-5:12:::::22:-5:36:::	TLML_1_	RNA
5975	CLONES_TRBTLML_1__FU13_TCR-JV_cDNA_21_GGAGAACA_merged_170000.txt	8603	2	5.86115e-05	TGCGCCAGCAGCTTTTCTAACTATGGCTACACCTTC	EEEEEEEEEEEEEEEEEEEEEEEEEEEEEEEEEEEE	TRBV5-1*00(730)		TRBJ1-2*00(240)		554|568|590|0|14||70.0		20|40|68|16|36||100.0												TGCGCCAGCAGCTTTTCTAACTATGGCTACACCTTC	36								CASSFSNYGYTF		:::::::::0:-2:14:::::16:0:36:::	TLML_1_	RNA
5976	CLONES_TRBTLML_1__FU13_TCR-JV_cDNA_21_GGAGAACA_merged_170000.txt	8604	2	5.86115e-05	TGCGCCAGCAGCTTGTCCTCGGGGACCCAGTACTTC	EEEEEEEEEEEEEEEEEEEEEEEEEEEEEEEEEEEE	TRBV5-1*00(537)		TRBJ2-5*00(205)		554|569|590|0|15||75.0		27|40|68|23|36||65.0												TGCGCCAGCAGCTTGTCCTCGGGGACCCAGTACTTC	36								CASSLSSGTQYF		:::::::::0:-1:15:::::23:-7:36:::	TLML_1_	RNA
5977	CLONES_TRBTLML_1__FU13_TCR-JV_cDNA_21_GGAGAACA_merged_170000.txt	8605	2	5.86115e-05	TGCGCCAGCAGCTTGCCGGACAATGAGCAGTTCTTC	EEEEEEEEEEEEEEEEEEEEEEEEEEEEEEEEEEEE	TRBV5-1*00(450)		TRBJ2-1*00(225)		554|569|590|0|15||75.0		25|42|70|19|36||85.0												TGCGCCAGCAGCTTGCCGGACAATGAGCAGTTCTTC	36								CASSLPDNEQFF		:::::::::0:-1:15:::::19:-5:36:::	TLML_1_	RNA
5978	CLONES_TRBTLML_1__FU13_TCR-JV_cDNA_21_GGAGAACA_merged_170000.txt	8606	2	5.86115e-05	TGCGCCAGCAGCTTAAGGGCCTACGAGCAGTACTTC	EEAEEAEEEEEEEEEEEEEEEEAEEEEEEEEEEEEE	TRBV5-1*00(140)		TRBJ2-7*00(217)		554|568|590|0|14||70.0		22|39|67|19|36||85.0												TGCGCCAGCAGCTTAAGGGCCTACGAGCAGTACTTC	32								CASSLRAYEQYF		:::::::::0:-2:14:::::19:-2:36:::	TLML_1_	RNA
5979	CLONES_TRBTLML_1__FU13_TCR-JV_cDNA_21_GGAGAACA_merged_170000.txt	8607	2	5.86115e-05	TGCGCCAGCAGCTCGACTAGCGGGAAGCAGTACTTC	EEEEEEEEEEEEEEEEEEEEEEEEEEEEEEEEEEEE	TRBV5-1*00(555)	TRBD2*00(55)	TRBJ2-4*00(185)		554|567|590|0|13||65.0	18|29|48|14|25||55.0	33|42|70|27|36||45.0												TGCGCCAGCAGCTCGACTAGCGGGAAGCAGTACTTC	36								CASSSTSGKQYF		:::::::::0:-3:13:14:-2:-3:25:27:-13:36:::	TLML_1_	RNA
5980	CLONES_TRBTLML_1__FU13_TCR-JV_cDNA_21_GGAGAACA_merged_170000.txt	8608	2	5.86115e-05	TGCGCCAGCAGCTGGGACAGTTACGAGCAGTACTTC	EEEEEEEEEEEEEEEEEEEEEEEEEEEEEEEEEEEE	TRBV5-1*00(717)	TRBD1*00(35)	TRBJ2-7*00(215)		554|567|590|0|13||65.0	12|19|36|13|20||35.0	24|39|67|21|36||75.0												TGCGCCAGCAGCTGGGACAGTTACGAGCAGTACTTC	36								CASSWDSYEQYF		:::::::::0:-3:13:13:0:-5:20:21:-4:36:::	TLML_1_	RNA
5981	CLONES_TRBTLML_1__FU13_TCR-JV_cDNA_21_GGAGAACA_merged_170000.txt	8609	2	5.86115e-05	TGCGCCAGCAGCCCTAGCGAGGCTGAGCAGTTCTTC	EEEEEEEEEEEEEEEEEEEEEEEEEEEEEEEEEEEE	TRBV5-1*00(375)	TRBD2*00(30)	TRBJ2-1*00(205)		554|566|590|0|12||60.0	20|26|48|13|19||30.0	29|42|70|23|36||65.0												TGCGCCAGCAGCCCTAGCGAGGCTGAGCAGTTCTTC	36								CASSPSEAEQFF		:::::::::0:-4:12:13:-4:-6:19:23:-9:36:::	TLML_1_	RNA
5982	CLONES_TRBTLML_1__FU13_TCR-JV_cDNA_21_GGAGAACA_merged_170000.txt	8610	2	5.86115e-05	TGCGCCAGCAGCCCAGACCCTCGGGAGCTGTTTTTT	EEEEAEEEAAEEEEEEEEAEEEAEEEEEEEEEEEEE	TRBV5-1*00(525)	TRBD2*00(25)	TRBJ2-2*00(210)		554|566|590|0|12||60.0	0|5|48|17|22||25.0	29|43|71|22|36||70.0												TGCGCCAGCAGCCCAGACCCTCGGGAGCTGTTTTTT	32								CASSPDPRELFF		:::::::::0:-4:12:17:16:-27:22:22:-9:36:::	TLML_1_	RNA
5983	CLONES_TRBTLML_1__FU13_TCR-JV_cDNA_21_GGAGAACA_merged_170000.txt	8611	2	5.86115e-05	TGCGCCAGCAGCCAAGTACAAGATACGCAGTATTTT	EAEEEEEEEEEEEEEEEEEEEEEEEEEEEEEEEEEE	TRBV4-1*00(816)		TRBJ2-3*00(220)		537|553|574|0|16||80.0		25|41|69|20|36||80.0												TGCGCCAGCAGCCAAGTACAAGATACGCAGTATTTT	32								CASSQVQDTQYF		:::::::::0:-1:16:::::20:-5:36:::	TLML_1_	RNA
5984	CLONES_TRBTLML_1__FU13_TCR-JV_cDNA_21_GGAGAACA_merged_170000.txt	8612	2	5.86115e-05	TGCGCCAGCAGCCAAGATTTCCACGAGCAGTACTTC	EEAEEEEEEEEEEEEEEEEEEEEE<EEEEEEEEEEE	TRBV4-1*00(726)		TRBJ2-7*00(202)		537|555|574|0|18||90.0		25|39|67|22|36||70.0												TGCGCCAGCAGCCAAGATTTCCACGAGCAGTACTTC	27								CASSQDFHEQYF		:::::::::0:1:18:::::22:-5:36:::	TLML_1_	RNA
5985	CLONES_TRBTLML_1__FU13_TCR-JV_cDNA_21_GGAGAACA_merged_170000.txt	8613	2	5.86115e-05	TGCGCCAGCAGCCAAGATCGCGAGACCCAGTACTTC	EEEEEEEEEEEEEEEEEEEEEEEEEEEEEEEEEEEE	TRBV4-1*00(347.5)		TRBJ2-5*00(215)		537|556|574|0|19||95.0		25|40|68|21|36||75.0												TGCGCCAGCAGCCAAGATCGCGAGACCCAGTACTTC	36								CASSQDRETQYF		:::::::::0:2:19:::::21:-5:36:::	TLML_1_	RNA
5986	CLONES_TRBTLML_1__FU13_TCR-JV_cDNA_21_GGAGAACA_merged_170000.txt	8614	2	5.86115e-05	TGCGCCAGCAGCATTAGGTGGTCCGAGCAGTTCTTC	EEEEEEEEEEEEEEEEEEEEEEEEEEEEEEEEEEEE	TRBV5-1*00(550)		TRBJ2-1*00(200)		554|566|590|0|12||60.0		30|42|70|24|36||60.0												TGCGCCAGCAGCATTAGGTGGTCCGAGCAGTTCTTC	36								CASSIRWSEQFF		:::::::::0:-4:12:::::24:-10:36:::	TLML_1_	RNA
5987	CLONES_TRBTLML_1__FU13_TCR-JV_cDNA_21_GGAGAACA_merged_170000.txt	8615	2	5.86115e-05	TGCGCCAGCAGCAGGATCACAGATACGCAGTATTTT	EEEEEEEEEEEEEEEEEEEEEEEEEEEEEEEEEEEE	TRBV4-1*00(270),TRBV4-3*00(238)		TRBJ2-3*00(235)		537|549|574|0|12||60.0;537|549|574|0|12||60.0		22|41|69|17|36||95.0												TGCGCCAGCAGCAGGATCACAGATACGCAGTATTTT	36								CASSRITDTQYF		:::::::::0:-5:12:::::17:-2:36:::	TLML_1_	RNA
5988	CLONES_TRBTLML_1__FU13_TCR-JV_cDNA_21_GGAGAACA_merged_170000.txt	8616	2	5.86115e-05	TGCGCCAGCAGATCACAGGGAGATACGCAGTATTTT	EEAEEEEAAEEEEEEEEEEEEEEEEEEEAEEEEEEE	TRBV10-2*00(870)	TRBD1*00(30)	TRBJ2-3*00(220)		533|544|570|0|11||55.0	15|21|36|14|20||30.0	25|41|69|20|36||80.0												TGCGCCAGCAGATCACAGGGAGATACGCAGTATTTT	32								CASRSQGDTQYF		:::::::::0:-6:11:14:-3:-3:20:20:-5:36:::	TLML_1_	RNA
5989	CLONES_TRBTLML_1__FU13_TCR-JV_cDNA_21_GGAGAACA_merged_170000.txt	8617	2	5.86115e-05	TGCGCCAGCAACAGGAGTGGCGATGAAGCTTTCTTT	EEEEEEEEEEEEEEEEEEEEEEEEEEEEEEEEEEEE	TRBV4-1*00(710)	TRBD1*00(25)	TRBJ1-1*00(100)		537|547|574|0|10||50.0	15|20|36|10|15||25.0	27|40|68|23|36||65.0												TGCGCCAGCAACAGGAGTGGCGATGAAGCTTTCTTT	36								CASNRSGDEAFF		:::::::::0:-7:10:10:-3:-4:15:23:-7:36:::	TLML_1_	RNA
5990	CLONES_TRBTLML_1__FU13_TCR-JV_cDNA_21_GGAGAACA_merged_170000.txt	8621	2	5.86115e-05	TGCGGGACCCAGCGGGACGAAGAGACCCAGTACTTC	EEEEEEEEEEEEEEEEEEEEEEEEEEEEEEEEEAAA	TRBV20-1*00(912)	TRBD2*00(35),TRBD1*00(30)	TRBJ2-5*00(95)		759|762|793|0|3||15.0	22|29|48|10|17||35.0;11|17|36|12|18||30.0	23|40|68|19|36||85.0												TGCGGGACCCAGCGGGACGAAGAGACCCAGTACTTC	32								CGTQRDEETQYF		:::::::::0:-11:3:10:-6:-3:17:19:-3:36:::	TLML_1_	RNA
5991	CLONES_TRBTLML_1__FU13_TCR-JV_cDNA_21_GGAGAACA_merged_170000.txt	8625	2	5.86115e-05	TGCAGTGTCTCCTTGGTACCCTACGAGCAGTACTTC	EEEEEEEEEEEEEEEEEEEEEEEEEEEEEEEEEEEE	TRBV20-1*00(355)		TRBJ2-7*00(225)		759|766|793|0|7||35.0		22|39|67|19|36||85.0												TGCAGTGTCTCCTTGGTACCCTACGAGCAGTACTTC	36								CSVSLVPYEQYF		:::::::::0:-7:7:::::19:-2:36:::	TLML_1_	RNA
5992	CLONES_TRBTLML_1__FU13_TCR-JV_cDNA_21_GGAGAACA_merged_170000.txt	8626	2	5.86115e-05	TGCAGTGCTCCTGTCTGGACAGATACGCAGTATTTT	EEEEEEEEEEEEEEEEEEEEEEEEEEEEEEEEAAAA	TRBV20-1*00(1060)	TRBD1*00(30)	TRBJ2-3*00(95)		759|768|793|0|9||45.0	4|10|36|9|15||30.0	23|41|69|18|36||90.0												TGCAGTGCTCCTGTCTGGACAGATACGCAGTATTTT	32								CSAPVWTDTQYF		:::::::::0:-5:9:9:8:-14:15:18:-3:36:::	TLML_1_	RNA
5993	CLONES_TRBTLML_1__FU13_TCR-JV_cDNA_21_GGAGAACA_merged_170000.txt	8627	2	5.86115e-05	TGCAGTGCTCCTACGGGAAGCGAGACCCAGTACTTC	EEEEEEEEEEEAEEEEEEEEEEEEAEEEEEEEEEEE	TRBV20-1*00(270)	TRBD1*00(25),TRBD2*00(25)	TRBJ2-5*00(215)		759|768|793|0|9||45.0	11|16|36|13|18||25.0;15|20|48|13|18||25.0	25|40|68|21|36||75.0												TGCAGTGCTCCTACGGGAAGCGAGACCCAGTACTTC	32								CSAPTGSETQYF		:::::::::0:-5:9:13:1:-8:18:21:-5:36:::	TLML_1_	RNA
5994	CLONES_TRBTLML_1__FU13_TCR-JV_cDNA_21_GGAGAACA_merged_170000.txt	8628	2	5.86115e-05	TGCAGTGCTGGGGCCTTTAATCAGCCCCAGCATTTT	EEEEEEEAEEEEEEEEEEEEEEEEEEEEEAEEEEAA	TRBV20-1*00(525)	TRBD1*00(25),TRBD2*00(25)	TRBJ1-5*00(222)		759|768|793|0|9||45.0	19|24|36|9|14||25.0;29|34|48|10|15||25.0	24|42|70|18|36||90.0												TGCAGTGCTGGGGCCTTTAATCAGCCCCAGCATTTT	32								CSAGAFNQPQHF		:::::::::0:-5:9:9:-7:0:14:18:-4:36:::	TLML_1_	RNA
5995	CLONES_TRBTLML_1__FU13_TCR-JV_cDNA_21_GGAGAACA_merged_170000.txt	8629	2	5.86115e-05	TGCAGTGCTATTCCGGGAATCAATGAGCAGTTCTTC	EEEEEEEEEEEEEEEEEEEEEEEEEEEEEEEEEEEE	TRBV20-1*00(190)	TRBD1*00(30),TRBD2*00(30)	TRBJ2-1*00(220)		759|769|793|0|10||50.0	10|16|36|12|18||30.0;14|20|48|12|18||30.0	26|42|70|20|36||80.0												TGCAGTGCTATTCCGGGAATCAATGAGCAGTTCTTC	36								CSAIPGINEQFF		:::::::::0:-4:10:12:2:-8:18:20:-6:36:::	TLML_1_	RNA
5996	CLONES_TRBTLML_1__FU13_TCR-JV_cDNA_21_GGAGAACA_merged_170000.txt	8630	2	5.86115e-05	TGCAGTGCTATACAGGTGGGAGATACGCAGTATTTT	EEEEEEEEEEEEEEEEEEEEEEEEEEEEEEEEEEEE	TRBV20-1*00(415)	TRBD1*00(25)	TRBJ2-3*00(150)		759|769|793|0|10||50.0	15|20|36|11|16||25.0	25|41|69|20|36||80.0												TGCAGTGCTATACAGGTGGGAGATACGCAGTATTTT	36								CSAIQVGDTQYF		:::::::::0:-4:10:11:-3:-4:16:20:-5:36:::	TLML_1_	RNA
5997	CLONES_TRBTLML_1__FU13_TCR-JV_cDNA_21_GGAGAACA_merged_170000.txt	8631	2	5.86115e-05	TGCAGTGCTACAAACCCTGGAAACACCATATATTTT	EEEEEEEEEEEEEEEEEEEEEEEEEEEEAEEEEEEE	TRBV20-1*00(735)		TRBJ1-3*00(240)		759|769|793|0|10||50.0		22|42|70|16|36||100.0												TGCAGTGCTACAAACCCTGGAAACACCATATATTTT	32								CSATNPGNTIYF		:::::::::0:-4:10:::::16:-2:36:::	TLML_1_	RNA
5998	CLONES_TRBTLML_1__FU13_TCR-JV_cDNA_21_GGAGAACA_merged_170000.txt	8632	2	5.86115e-05	TGCAGTGCTAGTCGACAGGGTGAAAAACTGTTTTTT	EEEEEEEEEEEEEEEEEEEEEEEEEEEEEEEEEEEE	TRBV20-1*00(400)	TRBD1*00(35)	TRBJ1-4*00(220)		759|770|793|0|11||55.0	14|21|36|13|20||35.0	27|43|71|20|36||80.0												TGCAGTGCTAGTCGACAGGGTGAAAAACTGTTTTTT	36								CSASRQGEKLFF		:::::::::0:-3:11:13:-2:-3:20:20:-7:36:::	TLML_1_	RNA
5999	CLONES_TRBTLML_1__FU13_TCR-JV_cDNA_21_GGAGAACA_merged_170000.txt	8633	2	5.86115e-05	TGCAGTGCTAGTGAGGCTAACTATGGCTACACCTTC	EEEEEEEEEEEEEEEEEEEEEEEEEEEEEEEEEEEE	TRBV20-1*00(299)		TRBJ1-2*00(245)		759|770|793|0|11||55.0		19|40|68|15|36||105.0												TGCAGTGCTAGTGAGGCTAACTATGGCTACACCTTC	36								CSASEANYGYTF		:::::::::0:-3:11:::::15:1:36:::	TLML_1_	RNA
6000	CLONES_TRBTLML_1__FU13_TCR-JV_cDNA_21_GGAGAACA_merged_170000.txt	8634	2	5.86115e-05	TGCAGTGCTAGAGTGGGTTATCAGCCCCAGCATTTT	EEEEEEEEEEEEEEEEEEEEEEEEEEEEEEEEEEEE	TRBV20-1*00(457)		TRBJ1-5*00(195)		759|772|793|0|13||65.0		25|42|70|19|36||85.0												TGCAGTGCTAGAGTGGGTTATCAGCCCCAGCATTTT	36								CSARVGYQPQHF		:::::::::0:-1:13:::::19:-5:36:::	TLML_1_	RNA
6001	CLONES_TRBTLML_1__FU13_TCR-JV_cDNA_21_GGAGAACA_merged_170000.txt	8635	2	5.86115e-05	TGCAGTGCTAGAGGTCCCAATCAGCCCCAGCATTTT	EEEEEEEEEEEEEEEEEEEEEEEEEEEEEEEEEEEE	TRBV20-1*00(165)		TRBJ1-5*00(61)		759|772|793|0|13||65.0		23|42|70|17|36||95.0												TGCAGTGCTAGAGGTCCCAATCAGCCCCAGCATTTT	36								CSARGPNQPQHF		:::::::::0:-1:13:::::17:-3:36:::	TLML_1_	RNA
6002	CLONES_TRBTLML_1__FU13_TCR-JV_cDNA_21_GGAGAACA_merged_170000.txt	8636	2	5.86115e-05	TGCAGTGCCAGCGGACAAGGGGCGCTACAGTACTTC	EEEEEEEEEEEEEEEEEEEEEEEEEEEEEEEEEEEE	TRBV20-1*00(420)	TRBD1*00(49)	TRBJ2-4*00(185)		759|767|793|0|8||40.0	13|26|36|12|25|SG18A|49.0	33|42|70|27|36||45.0												TGCAGTGCCAGCGGACAAGGGGCGCTACAGTACTTC	36								CSASGQGALQYF		:::::::::0:-6:8:12:-1:2:25:27:-13:36:::	TLML_1_	RNA
6003	CLONES_TRBTLML_1__FU13_TCR-JV_cDNA_21_GGAGAACA_merged_170000.txt	8637	2	5.86115e-05	TGCAGTGCCAGAGGACCCACAAGGGAGCAGTTCTTC	EEEEEEEEEEEEEEEEEEEEEEEEEEEEEEEEEEEE	TRBV20-1*00(379)		TRBJ2-1*00(200)		759|772|793|0|13|ST767C|49.0		30|42|70|24|36||60.0												TGCAGTGCCAGAGGACCCACAAGGGAGCAGTTCTTC	36								CSARGPTREQFF		:::::::::0:-1:13:::::24:-10:36:::	TLML_1_	RNA
6004	CLONES_TRBTLML_1__FU13_TCR-JV_cDNA_21_GGAGAACA_merged_170000.txt	8638	2	5.86115e-05	TGCAGTGCGCCCAGACAGAACACTGAAGCTTTCTTT	EEEEEEEEEEEEEEEEEEEEEEEEEEEEEEEEEEEE	TRBV20-1*00(510)		TRBJ1-1*00(235)		759|767|793|0|8||40.0		21|40|68|17|36||95.0												TGCAGTGCGCCCAGACAGAACACTGAAGCTTTCTTT	36								CSAPRQNTEAFF		:::::::::0:-6:8:::::17:-1:36:::	TLML_1_	RNA
6005	CLONES_TRBTLML_1__FU13_TCR-JV_cDNA_21_GGAGAACA_merged_170000.txt	8640	2	5.86115e-05	TGCAGCGTTGTATGGGCAAAAGAGACCCAGTACTTC	EEEEEEEEEEEEEEEEEEEEEEEEEEEEEEEEEEEE	TRBV29-1*00(250)		TRBJ2-5*00(225)		700|710|734|0|10||50.0		23|40|68|19|36||85.0												TGCAGCGTTGTATGGGCAAAAGAGACCCAGTACTTC	36								CSVVWAKETQYF		:::::::::0:-4:10:::::19:-3:36:::	TLML_1_	RNA
6006	CLONES_TRBTLML_1__FU13_TCR-JV_cDNA_21_GGAGAACA_merged_170000.txt	8641	2	5.86115e-05	TGCAGCGTTGTAGACAGGGGTGATGGCTACACCTTC	EEEAEEEEEEEEEEEEEAEEEEEEEEEEEEEEEEEE	TRBV29-1*00(659)	TRBD1*00(30)	TRBJ1-2*00(202)		700|714|734|0|14|SA710T|54.0	16|22|36|14|20||30.0	26|40|68|22|36||70.0												TGCAGCGTTGTAGACAGGGGTGATGGCTACACCTTC	32								CSVVDRGDGYTF		:::::::::0:0:14:14:-4:-2:20:22:-6:36:::	TLML_1_	RNA
6007	CLONES_TRBTLML_1__FU13_TCR-JV_cDNA_21_GGAGAACA_merged_170000.txt	8642	2	5.86115e-05	TGCAGCGTTGCCAGTCATGACCCTGAAGCTTTCTTT	EEEEEEEEEEEEEEEEEEEEEEEEEEEEEEEEEEEE	TRBV29-1*00(530)		TRBJ1-1*00(213)		700|710|734|0|10||50.0		17|40|68|14|36|SA23CDA25|73.0												TGCAGCGTTGCCAGTCATGACCCTGAAGCTTTCTTT	36								CSVASHDPEAFF		:::::::::0:-4:10:::::14:3:36:::	TLML_1_	RNA
6008	CLONES_TRBTLML_1__FU13_TCR-JV_cDNA_21_GGAGAACA_merged_170000.txt	8643	2	5.86115e-05	TGCAGCGTTGCGCAGGGGGTCACTGAAGCTTTCTTT	EEEEEEEE7EEEEEEEEEEEEEEEEEEEEEEEEEEE	TRBV29-1*00(502.5)	TRBD1*00(35)	TRBJ1-1*00(220)		700|710|734|0|10||50.0	16|23|36|12|19||35.0	24|40|68|20|36||80.0												TGCAGCGTTGCGCAGGGGGTCACTGAAGCTTTCTTT	22								CSVAQGVTEAFF		:::::::::0:-4:10:12:-4:-1:19:20:-4:36:::	TLML_1_	RNA
6009	CLONES_TRBTLML_1__FU13_TCR-JV_cDNA_21_GGAGAACA_merged_170000.txt	8644	2	5.86115e-05	TGCAGCGTTGGCCAGGGGACAGATACGCAGTATTTT	EEEEEEEEEEEEEEEEEEEEEEEEEEEEEEEEEEEE	TRBV29-1*00(800)	TRBD1*00(30)	TRBJ2-3*00(230)		700|710|734|0|10||50.0	16|22|36|12|18||30.0	23|41|69|18|36||90.0												TGCAGCGTTGGCCAGGGGACAGATACGCAGTATTTT	36								CSVGQGTDTQYF		:::::::::0:-4:10:12:-4:-2:18:18:-3:36:::	TLML_1_	RNA
6010	CLONES_TRBTLML_1__FU13_TCR-JV_cDNA_21_GGAGAACA_merged_170000.txt	8645	2	5.86115e-05	TGCAGCGTTGGCAGGGCCTCCTACGAGCAGTACTTC	EEEEAEEEEEEEEEEEEEEEEEEEEEEEEEEEEEEE	TRBV29-1*00(745)	TRBD1*00(25),TRBD2*00(25)	TRBJ2-7*00(235)		700|710|734|0|10||50.0	16|21|36|11|16||25.0;28|33|48|12|17||25.0	20|39|67|17|36||95.0												TGCAGCGTTGGCAGGGCCTCCTACGAGCAGTACTTC	32								CSVGRASYEQYF		:::::::::0:-4:10:11:-4:-3:16:17:0:36:::	TLML_1_	RNA
6011	CLONES_TRBTLML_1__FU13_TCR-JV_cDNA_21_GGAGAACA_merged_170000.txt	8646	2	5.86115e-05	TGCAGCGTTGGGCCTGGGCGAGAAAAACTGTTTTTT	EEEEEEEEEEEEEEEEEEEEEEEEEEEEEEEEEEEE	TRBV29-1*00(310)	TRBD1*00(25)	TRBJ1-4*00(215)		700|710|734|0|10||50.0	20|25|36|15|20||25.0	28|43|71|21|36||75.0												TGCAGCGTTGGGCCTGGGCGAGAAAAACTGTTTTTT	36								CSVGPGREKLFF		:::::::::0:-4:10:15:-8:1:20:21:-8:36:::	TLML_1_	RNA
6012	CLONES_TRBTLML_1__FU13_TCR-JV_cDNA_21_GGAGAACA_merged_170000.txt	8647	2	5.86115e-05	TGCAGCGTTGGGCAGCCGAACACTGAAGCTTTCTTT	EEEEEEEEEEEEEEEEEEEEEEEEEEEEEEEEEEEE	TRBV29-1*00(640)		TRBJ1-1*00(235)		700|710|734|0|10||50.0		21|40|68|17|36||95.0												TGCAGCGTTGGGCAGCCGAACACTGAAGCTTTCTTT	36								CSVGQPNTEAFF		:::::::::0:-4:10:::::17:-1:36:::	TLML_1_	RNA
6013	CLONES_TRBTLML_1__FU13_TCR-JV_cDNA_21_GGAGAACA_merged_170000.txt	8648	2	5.86115e-05	TGCAGCGTTGGGGCAGGTCGCGAAAAACTGTTTTTT	EEEEEEEEEEEEEEEEEEEEEEEEEEEEEEEEEEEE	TRBV29-1*00(747.5)		TRBJ1-4*00(150)		700|710|734|0|10||50.0		28|43|71|21|36||75.0												TGCAGCGTTGGGGCAGGTCGCGAAAAACTGTTTTTT	36								CSVGAGREKLFF		:::::::::0:-4:10:::::21:-8:36:::	TLML_1_	RNA
6014	CLONES_TRBTLML_1__FU13_TCR-JV_cDNA_21_GGAGAACA_merged_170000.txt	8649	2	5.86115e-05	TGCAGCGTTGGGACAGGGGGCTATGGCTACACCTTC	EEEEEEEEEEEEEEEEEEEEEEEEEEEEEEEEEEEE	TRBV29-1*00(385)	TRBD1*00(50)	TRBJ1-2*00(220)		700|710|734|0|10||50.0	13|23|36|10|20||50.0	24|40|68|20|36||80.0												TGCAGCGTTGGGACAGGGGGCTATGGCTACACCTTC	36								CSVGTGGYGYTF		:::::::::0:-4:10:10:-1:-1:20:20:-4:36:::	TLML_1_	RNA
6015	CLONES_TRBTLML_1__FU13_TCR-JV_cDNA_21_GGAGAACA_merged_170000.txt	8650	2	5.86115e-05	TGCAGCGTTGGACAGGGGCGAGAAAAACTGTTTTTT	EEEEEEEAEEEEEEEEEEEEEEEEEEEEEEEEEEEE	TRBV29-1*00(485)	TRBD1*00(40)	TRBJ1-4*00(215)		700|710|734|0|10||50.0	14|22|36|10|18||40.0	28|43|71|21|36||75.0												TGCAGCGTTGGACAGGGGCGAGAAAAACTGTTTTTT	32								CSVGQGREKLFF		:::::::::0:-4:10:10:-2:-2:18:21:-8:36:::	TLML_1_	RNA
6016	CLONES_TRBTLML_1__FU13_TCR-JV_cDNA_21_GGAGAACA_merged_170000.txt	8651	2	5.86115e-05	TGCAGCGTTGGAGAGGGCAATCAGCCCCAGCATTTT	EEEEEEEEEEEEEEEEEEEEEEEEEEEEEEEEEEEE	TRBV29-1*00(348.5)		TRBJ1-5*00(240)		700|714|734|0|14|SA710G|54.0		22|42|70|16|36||100.0												TGCAGCGTTGGAGAGGGCAATCAGCCCCAGCATTTT	36								CSVGEGNQPQHF		:::::::::0:0:14:::::16:-2:36:::	TLML_1_	RNA
6017	CLONES_TRBTLML_1__FU13_TCR-JV_cDNA_21_GGAGAACA_merged_170000.txt	8652	2	5.86115e-05	TGCAGCGTTGAACTAGCGGCCTACGAGCAGTACTTC	EEEEEEEEEEEEEEEEEEEEEEEEEEEEEEEEEEEE	TRBV29-1*00(235)	TRBD2*00(35)	TRBJ2-7*00(225)		700|712|734|0|12||60.0	20|27|48|12|19||35.0	22|39|67|19|36||85.0												TGCAGCGTTGAACTAGCGGCCTACGAGCAGTACTTC	36								CSVELAAYEQYF		:::::::::0:-2:12:12:-4:-5:19:19:-2:36:::	TLML_1_	RNA
6018	CLONES_TRBTLML_1__FU13_TCR-JV_cDNA_21_GGAGAACA_merged_170000.txt	8653	2	5.86115e-05	TGCAGCGTTAGACAGAGCTCCTACGAGCAGTACTTA	EEEEEEEEEEEEEEEEEEEEEEEEEEEEEEAEEEAE	TRBV29-1*00(572)		TRBJ2-7*00(77)		700|709|734|0|9||45.0		17|39|67|14|36|SC38A|94.0												TGCAGCGTTAGACAGAGCTCCTACGAGCAGTACTTA	32								CSVRQSSYEQYL		:::::::::0:-5:9:::::14:3:36:::	TLML_1_	RNA
6019	CLONES_TRBTLML_1__FU13_TCR-JV_cDNA_21_GGAGAACA_merged_170000.txt	8654	2	5.86115e-05	TGCAGCGTTAATCCAACTAATGAAAAACTGTTTTTT	EEEEEEEEEEEEEEEEEEEEEEEEEEEEEEEEEEEE	TRBV29-1*00(240)		TRBJ1-4*00(255)		700|709|734|0|9||45.0		20|43|71|13|36||115.0												TGCAGCGTTAATCCAACTAATGAAAAACTGTTTTTT	36								CSVNPTNEKLFF		:::::::::0:-5:9:::::13:0:36:::	TLML_1_	RNA
6020	CLONES_TRBTLML_1__FU13_TCR-JV_cDNA_21_GGAGAACA_merged_170000.txt	8655	2	5.86115e-05	TGCAGCGTCTCAGGGGGCCGCACTGAAGCTTTCTTT	EEEEEEEEEEEEEEEEEEEEEEEEEEEEEEEEEEEE	TRBV29-1*00(300)	TRBD1*00(40)	TRBJ1-1*00(220)		700|708|734|0|8||40.0	16|24|36|10|18||40.0	24|40|68|20|36||80.0												TGCAGCGTCTCAGGGGGCCGCACTGAAGCTTTCTTT	36								CSVSGGRTEAFF		:::::::::0:-6:8:10:-4:0:18:20:-4:36:::	TLML_1_	RNA
6021	CLONES_TRBTLML_1__FU13_TCR-JV_cDNA_21_GGAGAACA_merged_170000.txt	8656	2	5.86115e-05	TGCAGCGTCCCGGGAACCCAAGAGACCCAGTACTTC	EEEEEEEEEEEEEEEEEEEEEEEEEEEEEEEEEEEE	TRBV29-1*00(545)	TRBD1*00(35),TRBD2*00(35)	TRBJ2-5*00(235)		700|708|734|0|8||40.0	9|16|36|8|15||35.0;13|20|48|8|15||35.0	21|40|68|17|36||95.0												TGCAGCGTCCCGGGAACCCAAGAGACCCAGTACTTC	36								CSVPGTQETQYF		:::::::::0:-6:8:8:3:-8:15:17:-1:36:::	TLML_1_	RNA
6022	CLONES_TRBTLML_1__FU13_TCR-JV_cDNA_21_GGAGAACA_merged_170000.txt	8657	2	5.86115e-05	TGCAGCGTCCGCTTGGGTGGAAACACCATATATTTT	EEEEEEEEEEEEEEEEEEEEEEEEEEEEEEEEEEEE	TRBV29-1*00(138)	TRBD2*00(25)	TRBJ1-3*00(235)		700|708|734|0|8||40.0	5|10|48|8|13||25.0	23|42|70|17|36||95.0												TGCAGCGTCCGCTTGGGTGGAAACACCATATATTTT	36								CSVRLGGNTIYF		:::::::::0:-6:8:8:11:-22:13:17:-3:36:::	TLML_1_	RNA
6023	CLONES_TRBTLML_1__FU13_TCR-JV_cDNA_21_GGAGAACA_merged_170000.txt	8658	2	5.86115e-05	TGCAGCGTCGTCAGGGACTCCTACGAGCAGTACTTC	EEEEEEEEEEEEEEEEEEEEEEEEEEEEEEEEEEAA	TRBV29-1*00(820)	TRBD1*00(25)	TRBJ2-7*00(110)		700|708|734|0|8||40.0	16|21|36|11|16||25.0	20|39|67|17|36||95.0												TGCAGCGTCGTCAGGGACTCCTACGAGCAGTACTTC	32								CSVVRDSYEQYF		:::::::::0:-6:8:11:-4:-3:16:17:0:36:::	TLML_1_	RNA
6024	CLONES_TRBTLML_1__FU13_TCR-JV_cDNA_21_GGAGAACA_merged_170000.txt	8659	2	5.86115e-05	TGCAGCGTCGGTACAGGGAACTATGGCTACACCTTC	EEEEEEEEEEEEEEEEEEEEEEEEEEEEEEEEEEEE	TRBV29-1*00(290)	TRBD1*00(34)	TRBJ1-2*00(230)		700|708|734|0|8||40.0	11|21|36|8|18|SG14T|34.0	22|40|68|18|36||90.0												TGCAGCGTCGGTACAGGGAACTATGGCTACACCTTC	36								CSVGTGNYGYTF		:::::::::0:-6:8:8:1:-3:18:18:-2:36:::	TLML_1_	RNA
6025	CLONES_TRBTLML_1__FU13_TCR-JV_cDNA_21_GGAGAACA_merged_170000.txt	8660	2	5.86115e-05	TGCAGCGTCGGGACAGGGAGGGAAAAACTGTTTTTT	EEEEEEEEEEEEEEEEEEEEEEEEEEEEEEEEEEEE	TRBV29-1*00(300)	TRBD1*00(50)	TRBJ1-4*00(215)		700|708|734|0|8||40.0	11|21|36|8|18||50.0	28|43|71|21|36||75.0												TGCAGCGTCGGGACAGGGAGGGAAAAACTGTTTTTT	36								CSVGTGREKLFF		:::::::::0:-6:8:8:1:-3:18:21:-8:36:::	TLML_1_	RNA
6026	CLONES_TRBTLML_1__FU13_TCR-JV_cDNA_21_GGAGAACA_merged_170000.txt	8661	2	5.86115e-05	TGCAGCGTCGGGAAGTACACCGGGGAGCTGTTTTTT	EEEEEEEEEEEEEEEEEEEEEEEEEEEEEEEEEEEE	TRBV29-1*00(640)	TRBD1*00(25),TRBD2*00(25)	TRBJ2-2*00(240)		700|708|734|0|8||40.0	11|16|36|8|13||25.0;15|20|48|8|13||25.0	23|43|71|16|36||100.0												TGCAGCGTCGGGAAGTACACCGGGGAGCTGTTTTTT	36								CSVGKYTGELFF		:::::::::0:-6:8:8:1:-8:13:16:-3:36:::	TLML_1_	RNA
6027	CLONES_TRBTLML_1__FU13_TCR-JV_cDNA_21_GGAGAACA_merged_170000.txt	8662	2	5.86115e-05	TGCAGCGTGGGCTCCTACCTAGGGGAGCTGTTTTTT	EEEEAEEEEEEEEEEEEEEEEEEEEEEEEEEEEEEE	TRBV29-1*00(605)		TRBJ2-2*00(215)		700|708|734|0|8||40.0		28|43|71|21|36||75.0												TGCAGCGTGGGCTCCTACCTAGGGGAGCTGTTTTTT	32								CSVGSYLGELFF		:::::::::0:-6:8:::::21:-8:36:::	TLML_1_	RNA
6028	CLONES_TRBTLML_1__FU13_TCR-JV_cDNA_21_GGAGAACA_merged_170000.txt	8663	2	5.86115e-05	TGCAGCGTGGGGACAGATAATCAGCCCCAGCATTTT	EEEEEEEEEEEEEEEEEEEEEEEEEEEEEEEEEEEE	TRBV29-1*00(265)	TRBD1*00(35)	TRBJ1-5*00(230)		700|708|734|0|8||40.0	12|19|36|9|16||35.0	24|42|70|18|36||90.0												TGCAGCGTGGGGACAGATAATCAGCCCCAGCATTTT	36								CSVGTDNQPQHF		:::::::::0:-6:8:9:0:-5:16:18:-4:36:::	TLML_1_	RNA
6029	CLONES_TRBTLML_1__FU13_TCR-JV_cDNA_21_GGAGAACA_merged_170000.txt	8664	2	5.86115e-05	TGCAGCGTAGTCACAGGGAGCACTGAAGCTTTCTTT	EEEEEEEEEEEEEEEEEEEEEEEEEEEEEEEEEEEE	TRBV29-1*00(552.5)	TRBD1*00(30)	TRBJ1-1*00(150)		700|708|734|0|8||40.0	15|21|36|12|18||30.0	24|40|68|20|36||80.0												TGCAGCGTAGTCACAGGGAGCACTGAAGCTTTCTTT	36								CSVVTGSTEAFF		:::::::::0:-6:8:12:-3:-3:18:20:-4:36:::	TLML_1_	RNA
6030	CLONES_TRBTLML_1__FU13_TCR-JV_cDNA_21_GGAGAACA_merged_170000.txt	8665	2	5.86115e-05	TGCAGCGTAGGGACGGGCACCGGGGAGCTGTTTTTT	EEEEEEEEEEEEEEEEEEEEEEEEEEEEEEEEEEEE	TRBV29-1*00(225)	TRBD1*00(25),TRBD2*00(25)	TRBJ2-2*00(235)		700|708|734|0|8||40.0	12|17|36|9|14||25.0;16|21|48|9|14||25.0	24|43|71|17|36||95.0												TGCAGCGTAGGGACGGGCACCGGGGAGCTGTTTTTT	36								CSVGTGTGELFF		:::::::::0:-6:8:9:0:-7:14:17:-4:36:::	TLML_1_	RNA
6031	CLONES_TRBTLML_1__FU13_TCR-JV_cDNA_21_GGAGAACA_merged_170000.txt	8666	2	5.86115e-05	TGCAGCGTAGGGACAAGCAATCAGCCCCAGCATTTT	EEEEEEEEEEEEEEEEEEEEEEEEEEEEEEEEEEEE	TRBV29-1*00(101)	TRBD1*00(30)	TRBJ1-5*00(245)		700|708|734|0|8||40.0	12|18|36|9|15||30.0	21|42|70|15|36||105.0												TGCAGCGTAGGGACAAGCAATCAGCCCCAGCATTTT	36								CSVGTSNQPQHF		:::::::::0:-6:8:9:0:-6:15:15:-1:36:::	TLML_1_	RNA
6032	CLONES_TRBTLML_1__FU13_TCR-JV_cDNA_21_GGAGAACA_merged_170000.txt	8667	2	5.86115e-05	TGCAGCGCTATACAGGGGTTTGGCGGCTACACCTTC	EEEEEEEEEEEEEEEEEEEEEEEEEEEEEEEEEEEE	TRBV29-1*00(260)	TRBD1*00(35)	TRBJ1-2*00(200)		700|707|734|0|7||35.0	15|22|36|11|18||35.0	28|40|68|24|36||60.0												TGCAGCGCTATACAGGGGTTTGGCGGCTACACCTTC	36								CSAIQGFGGYTF		:::::::::0:-7:7:11:-3:-2:18:24:-8:36:::	TLML_1_	RNA
6033	CLONES_TRBTLML_1__FU13_TCR-JV_cDNA_21_GGAGAACA_merged_170000.txt	8668	2	5.86115e-05	TGCAGCGCCGGAGGTCAGGGCCAGCCCCAGCATTTT	EEEEEEEEEEEEEEEEEEEEEEEEEEEEEEEEEEEE	TRBV29-1*00(395)	TRBD1*00(25),TRBD2*00(25)	TRBJ1-5*00(215)		700|707|734|0|7||35.0	16|21|36|15|20||25.0;26|31|48|9|14||25.0	27|42|70|21|36||75.0												TGCAGCGCCGGAGGTCAGGGCCAGCCCCAGCATTTT	36								CSAGGQGQPQHF		:::::::::0:-7:7:15:-4:-3:20:21:-7:36:::	TLML_1_	RNA
6034	CLONES_TRBTLML_1__FU13_TCR-JV_cDNA_21_GGAGAACA_merged_170000.txt	8669	2	5.86115e-05	TGCAGCGGGGGGGAGGGAGTTCACGAGCAGTACTTC	EEEEEEEEEEEEEEEEEEEEEEEEEEEEEEEEEEEE	TRBV29-1*00(85)	TRBD2*00(35)	TRBJ2-7*00(210)		700|707|734|0|7||35.0	25|32|48|10|17||35.0	25|39|67|22|36||70.0												TGCAGCGGGGGGGAGGGAGTTCACGAGCAGTACTTC	36								CSGGEGVHEQYF		:::::::::0:-7:7:10:-9:0:17:22:-5:36:::	TLML_1_	RNA
6035	CLONES_TRBTLML_1__FU13_TCR-JV_cDNA_21_GGAGAACA_merged_170000.txt	8670	2	5.86115e-05	TGCAGGCCATCCCCCGGGGTCTATGGCTACACCTTC	EEEEEEEEEEEEEAEEEEE<AEEEEEEEEEEEEEEE	TRBV20-1*00(585)	TRBD1*00(30),TRBD2*00(30)	TRBJ1-2*00(220)		759|764|793|0|5||25.0	9|15|36|12|18||30.0;13|19|48|12|18||30.0	24|40|68|20|36||80.0												TGCAGGCCATCCCCCGGGGTCTATGGCTACACCTTC	27								CRPSPGVYGYTF		:::::::::0:-9:5:12:3:-9:18:20:-4:36:::	TLML_1_	RNA
6036	CLONES_TRBTLML_1__FU13_TCR-JV_cDNA_21_GGAGAACA_merged_170000.txt	8671	2	5.86115e-05	TGCAGGGGGGGCGGGGGCGATTATGGCTACACCTTC	EEEEEEEEEEEEEEEEEEEEEEEEEEEEEEEEEEEE	TRBV20-1*00(320)	TRBD1*00(35)	TRBJ1-2*00(215)		759|764|793|0|5||25.0	18|25|36|6|13||35.0	25|40|68|21|36||75.0												TGCAGGGGGGGCGGGGGCGATTATGGCTACACCTTC	36								CRGGGGDYGYTF		:::::::::0:-9:5:6:-6:1:13:21:-5:36:::	TLML_1_	RNA
6037	CLONES_TRBTLML_1__FU13_TCR-JV_cDNA_21_GGAGAACA_merged_170000.txt	8680	2	5.86115e-05	TGCGCCAGCAGCTTGCGGGACAGGGGCCCCACTTT	EEEEEEEEEEEEEEEEEEEEEEEEEEEEEEEEEEE	TRBV5-1*00(720)	TRBD1*00(55)	TRBJ1-6*00(159)		554|569|590|0|15||75.0	11|22|36|15|26||55.0	38|45|73|28|35||35.0												TGCGCCAGCAGCTTGCGGGACAGGGGCCCCACTTT	36								CASSLR_QGPHF		:::::::::0:-1:15:15:1:-2:26:28:-18:35:::	TLML_1_	RNA
6038	CLONES_TRBTLML_1__FU13_TCR-JV_cDNA_21_GGAGAACA_merged_170000.txt	8689	2	5.86115e-05	TGTGCCAGAAGCTTGGTGAGATACGCAGTATTTT	EEEEEEEEEEEEEEEEEEEEEEEEEEEEEEEEEE	TRBV5-3*00(440)		TRBJ2-3*00(220)		551|567|587|0|16||80.0		25|41|69|18|34||80.0												TGTGCCAGAAGCTTGGTGAGATACGCAGTATTTT	36								CARSLV_DTQYF		:::::::::0:0:16:::::18:-5:34:::	TLML_1_	RNA
6039	CLONES_TRBTLML_1__FU13_TCR-JV_cDNA_21_GGAGAACA_merged_170000.txt	8691	2	5.86115e-05	TGCGCCAGCAGCGTGACCAGATACGCAGTATTTT	EEEEEEEEEEEEEEEEEEEEEEEEEEEEEEEEEE	TRBV23-1*00(375)		TRBJ2-3*00(225)		580|591|617|0|11||55.0		24|41|69|17|34||85.0												TGCGCCAGCAGCGTGACCAGATACGCAGTATTTT	36								CASSVT_DTQYF		:::::::::0:-6:11:::::17:-4:34:::	TLML_1_	RNA
6040	CLONES_TRBTLML_1__FU13_TCR-JV_cDNA_21_GGAGAACA_merged_170000.txt	8720	2	5.86115e-05	TGTGCTAGTGGTGAAGGGGGAGGCTACACCTTC	EEEEEEEEEEEEEEEEEEEEEEEEEEEEEEEEE	TRBV12-5*00(400)	TRBD1*00(30)	TRBJ1-2*00(200)		530|542|567|0|12||60.0	17|23|36|14|20||30.0	28|40|68|21|33||60.0												TGTGCTAGTGGTGAAGGGGGAGGCTACACCTTC	36								CASGEGGGYTF		:::::::::0:-5:12:14:-5:-1:20:21:-8:33:::	TLML_1_	RNA
6041	CLONES_TRBTLML_1__FU13_TCR-JV_cDNA_21_GGAGAACA_merged_170000.txt	8724	2	5.86115e-05	TGTGCCTGTGGACAGGGAAACGAGCAGTACTTC	EEEEEEEEEEEEEEEEEEEEEEEEEEEEEEEEE	TRBV30*00(160)	TRBD1*00(40)	TRBJ2-7*00(210)		787|795|821|0|8||40.0	13|21|36|9|17||40.0	25|39|67|19|33||70.0												TGTGCCTGTGGACAGGGAAACGAGCAGTACTTC	36								CACGQGNEQYF		:::::::::0:-6:8:9:-1:-3:17:19:-5:33:::	TLML_1_	RNA
6042	CLONES_TRBTLML_1__FU13_TCR-JV_cDNA_21_GGAGAACA_merged_170000.txt	8725	2	5.86115e-05	TGTGCCTGGGGCCGAAACAATGAGCAGTTCTTC	EEEEEEEEEEEEEEEEEEEEEEEEEEEEEEEEE	TRBV30*00(335)		TRBJ2-1*00(225)		787|796|821|0|9||45.0		25|42|70|16|33||85.0												TGTGCCTGGGGCCGAAACAATGAGCAGTTCTTC	36								CAWGRNNEQFF		:::::::::0:-5:9:::::16:-5:33:::	TLML_1_	RNA
6043	CLONES_TRBTLML_1__FU13_TCR-JV_cDNA_21_GGAGAACA_merged_170000.txt	8726	2	5.86115e-05	TGTGCCTGGGGGTCCTGGGAAAAACTGTTTTTT	EEEEEEEEEEEEEEEEEEEEEEEEEEEEEEEEE	TRBV30*00(540)		TRBJ1-4*00(207)		787|796|821|0|9||45.0		28|43|71|18|33||75.0												TGTGCCTGGGGGTCCTGGGAAAAACTGTTTTTT	36								CAWGSWEKLFF		:::::::::0:-5:9:::::18:-8:33:::	TLML_1_	RNA
6044	CLONES_TRBTLML_1__FU13_TCR-JV_cDNA_21_GGAGAACA_merged_170000.txt	8727	2	5.86115e-05	TGTGCCTGGAGTCAGGGAAACACCATATATTTT	EEEEEEEEEEEEEEEEEEEEEEEEEEEEEEEEE	TRBV30*00(500)		TRBJ1-3*00(230)		787|799|821|0|12||60.0		24|42|70|15|33||90.0												TGTGCCTGGAGTCAGGGAAACACCATATATTTT	36								CAWSQGNTIYF		:::::::::0:-2:12:::::15:-4:33:::	TLML_1_	RNA
6045	CLONES_TRBTLML_1__FU13_TCR-JV_cDNA_21_GGAGAACA_merged_170000.txt	8728	2	5.86115e-05	TGTGCCTGGAGTGCCCGAGAGACCCAGTACTTC	EEEEEEEEEEEEEEEEEEEEEEEEEEEEEEEEE	TRBV30*00(452)		TRBJ2-5*00(220)		787|800|821|0|13||65.0		24|40|68|17|33||80.0												TGTGCCTGGAGTGCCCGAGAGACCCAGTACTTC	36								CAWSARETQYF		:::::::::0:-1:13:::::17:-4:33:::	TLML_1_	RNA
6046	CLONES_TRBTLML_1__FU13_TCR-JV_cDNA_21_GGAGAACA_merged_170000.txt	8729	2	5.86115e-05	TGTGCCTGGAGTGCCGCCTATGGCTACACCTTC	EEEEEEEEEEEEEEEEEEEEEEEEEEEEEEEEE	TRBV30*00(340)		TRBJ1-2*00(220)		787|800|821|0|13||65.0		24|40|68|17|33||80.0												TGTGCCTGGAGTGCCGCCTATGGCTACACCTTC	36								CAWSAAYGYTF		:::::::::0:-1:13:::::17:-4:33:::	TLML_1_	RNA
6047	CLONES_TRBTLML_1__FU13_TCR-JV_cDNA_21_GGAGAACA_merged_170000.txt	8737	2	5.86115e-05	TGTGCCATCAGTGAGTTGGGGGAGCAGTATTTT	EEEEEEEEEEEEEEEEEEEEEEEEEEEEEEEEE	TRBV10-3*00(824)	TRBD1*00(25)	TRBJ2-3*00(155)		533|549|570|0|16||80.0	18|23|36|17|22||25.0	31|41|69|23|33||50.0												TGTGCCATCAGTGAGTTGGGGGAGCAGTATTTT	36								CAISELGEQYF		:::::::::0:-1:16:17:-6:-1:22:23:-11:33:::	TLML_1_	RNA
6048	CLONES_TRBTLML_1__FU13_TCR-JV_cDNA_21_GGAGAACA_merged_170000.txt	8738	2	5.86115e-05	TGTGCCACTCAGAGCGGAGATACGCAGTATTTT	EEEEEEEEEEEEEEEEAEEEEEEEEEEEEEEEE	TRBV15*00(774)	TRBD2*00(25)	TRBJ2-3*00(220)		552|560|589|0|8||40.0	22|27|48|12|17||25.0	25|41|69|17|33||80.0												TGTGCCACTCAGAGCGGAGATACGCAGTATTTT	32								CATQSGDTQYF		:::::::::0:-9:8:12:-6:-5:17:17:-5:33:::	TLML_1_	RNA
6049	CLONES_TRBTLML_1__FU13_TCR-JV_cDNA_21_GGAGAACA_merged_170000.txt	8740	2	5.86115e-05	TGTGCCACCCGGGGCACAGATACGCAGTATTTT	EE<AAEEEEEEEEAEEEEEEEEEEEEEEEEEEE	TRBV7-9*00(670)	TRBD1*00(30),TRBD2*00(30)	TRBJ2-3*00(240)		556|563|593|0|7||35.0	9|15|36|7|13||30.0;13|19|48|7|13||30.0	21|41|69|13|33||100.0												TGTGCCACCCGGGGCACAGATACGCAGTATTTT	27								CATRGTDTQYF		:::::::::0:-10:7:7:3:-9:13:13:-1:33:::	TLML_1_	RNA
6050	CLONES_TRBTLML_1__FU13_TCR-JV_cDNA_21_GGAGAACA_merged_170000.txt	8741	2	5.86115e-05	TGTGCCACGCGCAGCACAGATACGCAGTATTTT	EEEEEEEEEEEEEEEEEEEEEEEEEEEEEEEEE	TRBV6-5*00(147)		TRBJ2-3*00(245)		519|526|556|0|7||35.0		20|41|69|12|33||105.0												TGTGCCACGCGCAGCACAGATACGCAGTATTTT	36								CATRSTDTQYF		:::::::::0:-10:7:::::12:0:33:::	TLML_1_	RNA
6051	CLONES_TRBTLML_1__FU13_TCR-JV_cDNA_21_GGAGAACA_merged_170000.txt	8742	2	5.86115e-05	TGTGCCAGTGGGGTCATCGGGGAGCTGTTTTTT	EEEEEEEEEEEEEEEEEEEEEEEEEEEEEEEEE	TRBV19*00(610)		TRBJ2-2*00(204.5)		559|568|596|0|9||45.0		27|43|71|17|33||80.0												TGTGCCAGTGGGGTCATCGGGGAGCTGTTTTTT	36								CASGVIGELFF		:::::::::0:-8:9:::::17:-7:33:::	TLML_1_	RNA
6052	CLONES_TRBTLML_1__FU13_TCR-JV_cDNA_21_GGAGAACA_merged_170000.txt	8743	2	5.86115e-05	TGTGCCAGTAGTATTTGGAATGAGCAGTTCTTC	EEEEEEEEEEEEEEEEEEEEEEEEEEEEEEEEE	TRBV19*00(790)		TRBJ2-1*00(215)		559|573|596|0|14||70.0		27|42|70|18|33||75.0												TGTGCCAGTAGTATTTGGAATGAGCAGTTCTTC	36								CASSIWNEQFF		:::::::::0:-3:14:::::18:-7:33:::	TLML_1_	RNA
6053	CLONES_TRBTLML_1__FU13_TCR-JV_cDNA_21_GGAGAACA_merged_170000.txt	8744	2	5.86115e-05	TGTGCCAGTAGTATCGGTTATGGCTACACCTTC	EEEEEEEEEEEEEEEEEEEEEEEEEEEEEEEEE	TRBV19*00(422)		TRBJ1-2*00(215)		559|573|596|0|14||70.0		25|40|68|18|33||75.0												TGTGCCAGTAGTATCGGTTATGGCTACACCTTC	36								CASSIGYGYTF		:::::::::0:-3:14:::::18:-5:33:::	TLML_1_	RNA
6054	CLONES_TRBTLML_1__FU13_TCR-JV_cDNA_21_GGAGAACA_merged_170000.txt	8745	2	5.86115e-05	TGTGCCAGTAGTATAGGGTCCATTCAGTACTTC	EEEEEEEEEEEEEEEEEEEEEEEEEEEEEEEEE	TRBV19*00(397)		TRBJ2-4*00(142.5)		559|575|596|0|16||80.0		29|42|70|20|33||65.0												TGTGCCAGTAGTATAGGGTCCATTCAGTACTTC	36								CASSIGSIQYF		:::::::::0:-1:16:::::20:-9:33:::	TLML_1_	RNA
6055	CLONES_TRBTLML_1__FU13_TCR-JV_cDNA_21_GGAGAACA_merged_170000.txt	8746	2	5.86115e-05	TGTGCCAGTAGTACCTCCGATCAGCAGTTCTTC	EEEEEEEEEEEEEEEEEEEEEEEEEEEEEEEEE	TRBV19*00(960)	TRBD2*00(25)	TRBJ2-1*00(195)		559|572|596|0|13||65.0	1|6|48|13|18||25.0	31|42|70|22|33||55.0												TGTGCCAGTAGTACCTCCGATCAGCAGTTCTTC	36								CASSTSDQQFF		:::::::::0:-4:13:13:15:-26:18:22:-11:33:::	TLML_1_	RNA
6057	CLONES_TRBTLML_1__FU13_TCR-JV_cDNA_21_GGAGAACA_merged_170000.txt	8748	2	5.86115e-05	TGTGCCAGCCTCCTAAGCACTGAAGCTTTCTTT	EEEEEEEEEEEEEEEEEEEEEEEEEEEEEEEEE	TRBV2*00(115)		TRBJ1-1*00(220)		518|527|555|0|9||45.0		24|40|68|17|33||80.0												TGTGCCAGCCTCCTAAGCACTGAAGCTTTCTTT	36								CASLLSTEAFF		:::::::::0:-8:9:::::17:-4:33:::	TLML_1_	RNA
6058	CLONES_TRBTLML_1__FU13_TCR-JV_cDNA_21_GGAGAACA_merged_170000.txt	8749	2	5.86115e-05	TGTGCCAGCCGCAGGGGCTACGAGCAGTACTTC	EEEEEEEEEEEEEEEEEEEEEEEEEEEEEEEEE	TRBV28*00(1075)	TRBD1*00(30)	TRBJ2-7*00(115)		564|573|601|0|9||45.0	16|22|36|11|17||30.0	23|39|67|17|33||80.0												TGTGCCAGCCGCAGGGGCTACGAGCAGTACTTC	36								CASRRGYEQYF		:::::::::0:-8:9:11:-4:-2:17:17:-3:33:::	TLML_1_	RNA
6059	CLONES_TRBTLML_1__FU13_TCR-JV_cDNA_21_GGAGAACA_merged_170000.txt	8750	2	5.86115e-05	TGTGCCAGCCAAATTAGGGATACGCAGTATTTT	EEEEEEEEEEEEEEEEEEEEEEEEEEEEEEEEE	TRBV6-5*00(405),TRBV6-6*00(357)		TRBJ2-3*00(215)		519|528|556|0|9||45.0;516|525|553|0|9||45.0		26|41|69|18|33||75.0												TGTGCCAGCCAAATTAGGGATACGCAGTATTTT	36								CASQIRDTQYF		:::::::::0:-8:9:::::18:-6:33:::	TLML_1_	RNA
6060	CLONES_TRBTLML_1__FU13_TCR-JV_cDNA_21_GGAGAACA_merged_170000.txt	8751	2	5.86115e-05	TGTGCCAGCGGGACCATAGAAAAACTGTTTTTT	EEEEEEEEEEEEEEEEEEEEEEEEEEEEEEEEE	TRBV12-3*00(190),TRBV12-4*00(190)	TRBD1*00(25),TRBD2*00(25)	TRBJ1-4*00(215)		530|539|567|0|9||45.0;530|539|567|0|9||45.0	12|17|36|9|14||25.0;16|21|48|9|14||25.0	28|43|71|18|33||75.0												TGTGCCAGCGGGACCATAGAAAAACTGTTTTTT	36								CASGTIEKLFF		:::::::::0:-8:9:9:0:-7:14:18:-8:33:::	TLML_1_	RNA
6061	CLONES_TRBTLML_1__FU13_TCR-JV_cDNA_21_GGAGAACA_merged_170000.txt	8752	2	5.86115e-05	TGTGCCAGCGGGAGTTTGGATACGCAGTATTTT	EEENNNNNNNNNNNNNNNEEEEEEEEEEEEEEE	TRBV28*00(1035)	TRBD2*00(25)	TRBJ2-3*00(215)		564|573|601|0|9||45.0	25|30|48|9|14||25.0	26|41|69|18|33||75.0												TGTGCCAGCGGGAGTTTGGATACGCAGTATTTT	36								CASGSLDTQYF		:::::::::0:-8:9:9:-9:-2:14:18:-6:33:::	TLML_1_	RNA
6062	CLONES_TRBTLML_1__FU13_TCR-JV_cDNA_21_GGAGAACA_merged_170000.txt	8753	2	5.86115e-05	TGTGCCAGCATGCAGAACACTGAAGCTTTCTTT	EEAEEEAEEEEEEEEEEEEEEEAEEEEEEEEEE	TRBV6-5*00(944)		TRBJ1-1*00(235)		519|529|556|0|10||50.0		21|40|68|14|33||95.0												TGTGCCAGCATGCAGAACACTGAAGCTTTCTTT	32								CASMQNTEAFF		:::::::::0:-7:10:::::14:-1:33:::	TLML_1_	RNA
6063	CLONES_TRBTLML_1__FU13_TCR-JV_cDNA_21_GGAGAACA_merged_170000.txt	8754	2	5.86115e-05	TGTGCCAGCACCTCCACAGATACGCAGTATTTT	EEEEEEEEEEEEEEEEEEEEEEEEEEEEEEEEE	TRBV6-5*00(545)		TRBJ2-3*00(235)		519|529|556|0|10||50.0		22|41|69|14|33||95.0												TGTGCCAGCACCTCCACAGATACGCAGTATTTT	36								CASTSTDTQYF		:::::::::0:-7:10:::::14:-2:33:::	TLML_1_	RNA
6064	CLONES_TRBTLML_1__FU13_TCR-JV_cDNA_21_GGAGAACA_merged_170000.txt	8755	2	5.86115e-05	TGTGCCAGCAGTTTTTGCACTGAAGCTTTCTTT	EEEEEEEEEEEEEEEEEEEEEEEEEEEEEEEEE	TRBV28*00(209)		TRBJ1-1*00(220)		564|583|601|0|19|SA578T|79.0		24|40|68|17|33||80.0												TGTGCCAGCAGTTTTTGCACTGAAGCTTTCTTT	36								CASSFCTEAFF		:::::::::0:2:19:::::17:-4:33:::	TLML_1_	RNA
6065	CLONES_TRBTLML_1__FU13_TCR-JV_cDNA_21_GGAGAACA_merged_170000.txt	8756	2	5.86115e-05	TGTGCCAGCAGTTTCTTCAATGAGCAGTTCTTC	EEEEEEEEEEEEEEEEEEEEEEEEEEEEEEEEE	TRBV28*00(275)		TRBJ2-1*00(212)		564|578|601|0|14||70.0		26|42|70|17|33||80.0												TGTGCCAGCAGTTTCTTCAATGAGCAGTTCTTC	36								CASSFFNEQFF		:::::::::0:-3:14:::::17:-6:33:::	TLML_1_	RNA
6066	CLONES_TRBTLML_1__FU13_TCR-JV_cDNA_21_GGAGAACA_merged_170000.txt	8757	2	5.86115e-05	TGTGCCAGCAGTTTGTACTACGAGCAGTACTTC	EEEEEEEEEEEEEEEEEEEEEEEEEEEEEEEEE	TRBV28*00(93)		TRBJ2-7*00(220)		564|578|601|0|14||70.0		23|39|67|17|33||80.0												TGTGCCAGCAGTTTGTACTACGAGCAGTACTTC	36								CASSLYYEQYF		:::::::::0:-3:14:::::17:-3:33:::	TLML_1_	RNA
6067	CLONES_TRBTLML_1__FU13_TCR-JV_cDNA_21_GGAGAACA_merged_170000.txt	8758	2	5.86115e-05	TGTGCCAGCAGTTTATCGGGCGAGCAGTACTTC	EEEEEEEEEEEEEEEEEEEEEEEEEEEEEEEEE	TRBV27*00(635)		TRBJ2-7*00(205)		556|574|593|0|18||90.0		26|39|67|20|33||65.0												TGTGCCAGCAGTTTATCGGGCGAGCAGTACTTC	36								CASSLSGEQYF		:::::::::0:1:18:::::20:-6:33:::	TLML_1_	RNA
6068	CLONES_TRBTLML_1__FU13_TCR-JV_cDNA_21_GGAGAACA_merged_170000.txt	8759	2	5.86115e-05	TGTGCCAGCAGTTTAGCCGGGGAGCTGTTTTTT	EEEEEEEEEEEEEEEEEEEEEEEEEEEEEEEEE	TRBV28*00(335)		TRBJ2-2*00(225)		564|579|601|0|15||75.0		26|43|71|16|33||85.0												TGTGCCAGCAGTTTAGCCGGGGAGCTGTTTTTT	36								CASSLAGELFF		:::::::::0:-2:15:::::16:-6:33:::	TLML_1_	RNA
6069	CLONES_TRBTLML_1__FU13_TCR-JV_cDNA_21_GGAGAACA_merged_170000.txt	8760	2	5.86115e-05	TGTGCCAGCAGTTTAGGAGAGACCCAGTACTTC	EEEEEEEEEEEEEEEEEEEEEEEEEEEEEEEEE	TRBV12-3*00(545),TRBV12-4*00(545)		TRBJ2-5*00(220)		530|546|567|0|16||80.0;530|546|567|0|16||80.0		24|40|68|17|33||80.0												TGTGCCAGCAGTTTAGGAGAGACCCAGTACTTC	36								CASSLGETQYF		:::::::::0:-1:16:::::17:-4:33:::	TLML_1_	RNA
6070	CLONES_TRBTLML_1__FU13_TCR-JV_cDNA_21_GGAGAACA_merged_170000.txt	8761	2	5.86115e-05	TGTGCCAGCAGTTCTCCTGAGACCCAGTACTTC	EEEEEEEEEEEEEEEEEEEEEEEEEEEEEEEEE	TRBV12-3*00(175),TRBV12-4*00(175)		TRBJ2-5*00(215)		530|543|567|0|13||65.0;530|543|567|0|13||65.0		25|40|68|18|33||75.0												TGTGCCAGCAGTTCTCCTGAGACCCAGTACTTC	36								CASSSPETQYF		:::::::::0:-4:13:::::18:-5:33:::	TLML_1_	RNA
6071	CLONES_TRBTLML_1__FU13_TCR-JV_cDNA_21_GGAGAACA_merged_170000.txt	8762	2	5.86115e-05	TGTGCCAGCAGTTCCAGGGGGTCCCAGTACTTC	EEEEEEEEEEEEEEEEEEEEEEEEEEEEEEEEE	TRBV27*00(460)	TRBD1*00(35)	TRBJ2-5*00(195)		556|569|593|0|13||65.0	16|23|36|14|21||35.0	29|40|68|22|33||55.0												TGTGCCAGCAGTTCCAGGGGGTCCCAGTACTTC	36								CASSSRGSQYF		:::::::::0:-4:13:14:-4:-1:21:22:-9:33:::	TLML_1_	RNA
6072	CLONES_TRBTLML_1__FU13_TCR-JV_cDNA_21_GGAGAACA_merged_170000.txt	8763	2	5.86115e-05	TGTGCCAGCAGTTACTCCAATGAGCAGTTCTTC	EEEEEEEEEEEEEEEEEEEEEEEEEEEEEEEEE	TRBV6-6*00(196)		TRBJ2-1*00(220)		516|533|553|0|17||85.0		26|42|70|17|33||80.0												TGTGCCAGCAGTTACTCCAATGAGCAGTTCTTC	36								CASSYSNEQFF		:::::::::0:0:17:::::17:-6:33:::	TLML_1_	RNA
6073	CLONES_TRBTLML_1__FU13_TCR-JV_cDNA_21_GGAGAACA_merged_170000.txt	8764	2	5.86115e-05	TGTGCCAGCAGTTACCCAGATACGCAGTATTTT	EEEEEEEEEEEEEEEEEEEEEEEEEEEEEEEEE	TRBV6-6*00(750)		TRBJ2-3*00(120)		516|531|553|0|15||75.0		24|41|69|16|33||85.0												TGTGCCAGCAGTTACCCAGATACGCAGTATTTT	36								CASSYPDTQYF		:::::::::0:-2:15:::::16:-4:33:::	TLML_1_	RNA
6074	CLONES_TRBTLML_1__FU13_TCR-JV_cDNA_21_GGAGAACA_merged_170000.txt	8765	2	5.86115e-05	TGTGCCAGCAGTTACGCCTACGAGCAGTACTTC	EEEEEEEEEEEEEEEEEEEEEEEEEEEEEEEEE	TRBV6-5*00(165),TRBV6-6*00(165),TRBV6-1*00(150),TRBV6-4*00(150),TRBV6-8*00(149)		TRBJ2-7*00(225)		519|534|556|0|15||75.0;516|531|553|0|15||75.0;516|528|553|0|12||60.0;518|530|555|0|12||60.0;512|527|549|0|15||75.0		22|39|67|16|33||85.0												TGTGCCAGCAGTTACGCCTACGAGCAGTACTTC	36								CASSYAYEQYF		:::::::::0:-2:15:::::16:-2:33:::	TLML_1_	RNA
6075	CLONES_TRBTLML_1__FU13_TCR-JV_cDNA_21_GGAGAACA_merged_170000.txt	8766	2	5.86115e-05	TGTGCCAGCAGTTACGGTACTTTTGCGGTCTTC	EEEEEEEEEEEEEEEEEEEEEEEEEEEEEEEEE	TRBV6-5*00(485)		TRBJ1-2*00(160)		519|534|556|0|15||75.0		36|40|68|29|33||20.0												TGTGCCAGCAGTTACGGTACTTTTGCGGTCTTC	36								CASSYGTFAVF		:::::::::0:-2:15:::::29:-16:33:::	TLML_1_	RNA
6076	CLONES_TRBTLML_1__FU13_TCR-JV_cDNA_21_GGAGAACA_merged_170000.txt	8767	2	5.86115e-05	TGTGCCAGCAGTCTTAAGTCCCTGGCTTTCTTT	EEEEEEEEEEEEEEEEEEEEEEEEEEEEEEEEE	TRBV12-3*00(465),TRBV12-4*00(465)	TRBD2*00(30)	TRBJ1-1*00(185)		530|542|567|0|12||60.0;530|542|567|0|12||60.0	10|16|48|16|22||30.0	31|40|68|24|33||45.0												TGTGCCAGCAGTCTTAAGTCCCTGGCTTTCTTT	36								CASSLKSLAFF		:::::::::0:-5:12:16:6:-16:22:24:-11:33:::	TLML_1_	RNA
6077	CLONES_TRBTLML_1__FU13_TCR-JV_cDNA_21_GGAGAACA_merged_170000.txt	8768	2	5.86115e-05	TGTGCCAGCAGTCAGGGCTATGAGCAGTTCTTC	EEEEEEEEEEEEEEEEEEEEEEEEEEEEEEEEE	TRBV6-1*00(380)	TRBD1*00(25),TRBD2*00(25)	TRBJ2-1*00(210)		516|528|553|0|12||60.0	16|21|36|12|17||25.0;28|33|48|13|18||25.0	28|42|70|19|33||70.0												TGTGCCAGCAGTCAGGGCTATGAGCAGTTCTTC	36								CASSQGYEQFF		:::::::::0:-5:12:12:-4:-3:17:19:-8:33:::	TLML_1_	RNA
6078	CLONES_TRBTLML_1__FU13_TCR-JV_cDNA_21_GGAGAACA_merged_170000.txt	8769	2	5.86115e-05	TGTGCCAGCAGTGTGGGGGGGGAAGCTTTCTTT	EEEEEEEEEEEEEEEEEEEEEEEEEEEEEEEEE	TRBV25-1*00(322)	TRBD1*00(25)	TRBJ1-1*00(200)		551|564|588|0|13||65.0	18|23|36|14|19||25.0	28|40|68|21|33||60.0												TGTGCCAGCAGTGTGGGGGGGGAAGCTTTCTTT	36								CASSVGGEAFF		:::::::::0:-4:13:14:-6:-1:19:21:-8:33:::	TLML_1_	RNA
6079	CLONES_TRBTLML_1__FU13_TCR-JV_cDNA_21_GGAGAACA_merged_170000.txt	8770	2	5.86115e-05	TGTGCCAGCAGTGCCGGCTACGAGCAGTACTTC	EEEEEEEEEEEEEEEEEEEEEEEEEEEEEEEEE	TRBV6-5*00(290),TRBV6-1*00(263)		TRBJ2-7*00(220)		519|531|556|0|12||60.0;516|529|553|0|13||65.0		23|39|67|17|33||80.0												TGTGCCAGCAGTGCCGGCTACGAGCAGTACTTC	36								CASSAGYEQYF		:::::::::0:-5:12:::::17:-3:33:::	TLML_1_	RNA
6081	CLONES_TRBTLML_1__FU13_TCR-JV_cDNA_21_GGAGAACA_merged_170000.txt	8772	2	5.86115e-05	TGTGCCAGCAGTGGCTCCTACGAGCAGTACTTC	EEEEEEEEEEEEEEEEEEEEEEEEEEEEEEEEA	TRBV28*00(1006)		TRBJ2-7*00(120)		564|576|601|0|12||60.0		19|39|67|13|33||100.0												TGTGCCAGCAGTGGCTCCTACGAGCAGTACTTC	32								CASSGSYEQYF		:::::::::0:-5:12:::::13:1:33:::	TLML_1_	RNA
6082	CLONES_TRBTLML_1__FU13_TCR-JV_cDNA_21_GGAGAACA_merged_170000.txt	8773	2	5.86115e-05	TGTGCCAGCAGTGGATACTACGAGCAGTACTTC	EEEEEAAEEEEEAEEEEEEEEEEEEEEEEEEEE	TRBV6-1*00(520)		TRBJ2-7*00(220)		516|529|553|0|13||65.0		23|39|67|17|33||80.0												TGTGCCAGCAGTGGATACTACGAGCAGTACTTC	32								CASSGYYEQYF		:::::::::0:-4:13:::::17:-3:33:::	TLML_1_	RNA
6083	CLONES_TRBTLML_1__FU13_TCR-JV_cDNA_21_GGAGAACA_merged_170000.txt	8774	2	5.86115e-05	TGTGCCAGCAGTGATTCCAAGACCCAGTACTTC	EEEEEEEEEEEEEEEEEEEEEEEEEEEEEEEEE	TRBV25-1*00(510)		TRBJ2-5*00(210)		551|565|588|0|14||70.0		26|40|68|19|33||70.0												TGTGCCAGCAGTGATTCCAAGACCCAGTACTTC	36								CASSDSKTQYF		:::::::::0:-3:14:::::19:-6:33:::	TLML_1_	RNA
6084	CLONES_TRBTLML_1__FU13_TCR-JV_cDNA_21_GGAGAACA_merged_170000.txt	8775	2	5.86115e-05	TGTGCCAGCAGTACTCAAGAGACGCAGTATTTT	EEEEEEEEEEEEEEEEEEEEEEEEEEEEAAAAA	TRBV6-6*00(622.5)		TRBJ2-3*00(64)		516|528|553|0|12||60.0		25|41|69|17|33|ST28G|64.0												TGTGCCAGCAGTACTCAAGAGACGCAGTATTTT	32								CASSTQETQYF		:::::::::0:-5:12:::::17:-5:33:::	TLML_1_	RNA
6085	CLONES_TRBTLML_1__FU13_TCR-JV_cDNA_21_GGAGAACA_merged_170000.txt	8776	2	5.86115e-05	TGTGCCAGCAGTACCTGGGGGACCCAGTACTTC	EEEEEEEEEEEEEEEEEEEEEEEEEEEEEEEEE	TRBV6-5*00(197)		TRBJ2-5*00(205)		519|531|556|0|12||60.0		27|40|68|20|33||65.0												TGTGCCAGCAGTACCTGGGGGACCCAGTACTTC	36								CASSTWGTQYF		:::::::::0:-5:12:::::20:-7:33:::	TLML_1_	RNA
6086	CLONES_TRBTLML_1__FU13_TCR-JV_cDNA_21_GGAGAACA_merged_170000.txt	8777	2	5.86115e-05	TGTGCCAGCAGTAGGGGTCTCGGCTACACCTTC	EEEEEEEEEEEEEEEEEEEEEEEEEEEEEEEEE	TRBV12-3*00(414),TRBV12-4*00(414)	TRBD1*00(25)	TRBJ1-2*00(200)		530|542|567|0|12||60.0;530|542|567|0|12||60.0	17|22|36|12|17||25.0	28|40|68|21|33||60.0												TGTGCCAGCAGTAGGGGTCTCGGCTACACCTTC	36								CASSRGLGYTF		:::::::::0:-5:12:12:-5:-2:17:21:-8:33:::	TLML_1_	RNA
6087	CLONES_TRBTLML_1__FU13_TCR-JV_cDNA_21_GGAGAACA_merged_170000.txt	8778	2	5.86115e-05	TGTGCCAGCAGCTTTGCTTACGAGCAGTACTTC	EEEEEEEEEEEEEEEEEEEEEEEEEEEEEEEEA	TRBV7-9*00(797)		TRBJ2-7*00(95)		556|570|593|0|14||70.0		24|39|67|18|33||75.0												TGTGCCAGCAGCTTTGCTTACGAGCAGTACTTC	32								CASSFAYEQYF		:::::::::0:-3:14:::::18:-4:33:::	TLML_1_	RNA
6089	CLONES_TRBTLML_1__FU13_TCR-JV_cDNA_21_GGAGAACA_merged_170000.txt	8780	2	5.86115e-05	TGTGCCAGCAGCTTCATGAGAGAGCAGTACTTC	EEEEEEEEEEEEEEEEEEEEEEEEEEEAEEE<E	TRBV7-3*00(710)		TRBJ2-7*00(200)		540|554|577|0|14||70.0		27|39|67|21|33||60.0												TGTGCCAGCAGCTTCATGAGAGAGCAGTACTTC	27								CASSFMREQYF		:::::::::0:-3:14:::::21:-7:33:::	TLML_1_	RNA
6090	CLONES_TRBTLML_1__FU13_TCR-JV_cDNA_21_GGAGAACA_merged_170000.txt	8781	2	5.86115e-05	TGTGCCAGCAGCTTGTTCGCTGAAGCTTTCTTT	EEEEEEEEEEEEEEEEEEEEEEEEEEEEEEEEE	TRBV5-5*00(100),TRBV5-6*00(100)		TRBJ1-1*00(210)		549|564|585|0|15||75.0;550|565|586|0|15||75.0		26|40|68|19|33||70.0												TGTGCCAGCAGCTTGTTCGCTGAAGCTTTCTTT	36								CASSLFAEAFF		:::::::::0:-1:15:::::19:-6:33:::	TLML_1_	RNA
6093	CLONES_TRBTLML_1__FU13_TCR-JV_cDNA_21_GGAGAACA_merged_170000.txt	8784	2	5.86115e-05	TGTGCCAGCAGCTTAGGTCGGGAGCTGTTTTTT	EEEEEEEEEEEEEEEEEEEEEEEEEEEEEEEEE	TRBV7-3*00(245)		TRBJ2-2*00(210)		540|555|577|0|15||75.0		29|43|71|19|33||70.0												TGTGCCAGCAGCTTAGGTCGGGAGCTGTTTTTT	36								CASSLGRELFF		:::::::::0:-2:15:::::19:-9:33:::	TLML_1_	RNA
6094	CLONES_TRBTLML_1__FU13_TCR-JV_cDNA_21_GGAGAACA_merged_170000.txt	8785	2	5.86115e-05	TGTGCCAGCAGCTTAGGGGGCGAGCAGTACTTC	EEEEEEEEEEEEEEEEEEEEEEEEEEEEEEEEE	TRBV13*00(135)		TRBJ2-7*00(197)		567|584|604|0|17||85.0		26|39|67|20|33||65.0												TGTGCCAGCAGCTTAGGGGGCGAGCAGTACTTC	36								CASSLGGEQYF		:::::::::0:0:17:::::20:-6:33:::	TLML_1_	RNA
6095	CLONES_TRBTLML_1__FU13_TCR-JV_cDNA_21_GGAGAACA_merged_170000.txt	8786	2	5.86115e-05	TGTGCCAGCAGCTTAGAGCAGGAGCCCTTCTTC	EEEEEEEEEEEEEEEEEEEEEEEEEEEEEEEEE	TRBV7-9*00(571)		TRBJ2-1*00(170)		556|572|593|0|16||80.0		36|42|70|27|33||30.0												TGTGCCAGCAGCTTAGAGCAGGAGCCCTTCTTC	36								CASSLEQEPFF		:::::::::0:-1:16:::::27:-16:33:::	TLML_1_	RNA
6096	CLONES_TRBTLML_1__FU13_TCR-JV_cDNA_21_GGAGAACA_merged_170000.txt	8787	2	5.86115e-05	TGTGCCAGCAGCTTAGAAGACACCATATATTTT	EEEEEEEEEEEEEEEEEEEEEEEEEEEEEEEEE	TRBV11-2*00(115),TRBV11-3*00(115),TRBV7-8*00(110),TRBV7-9*00(110)		TRBJ1-3*00(210)		522|539|559|0|17||85.0;521|538|558|0|17||85.0;567|583|604|0|16||80.0;556|572|593|0|16||80.0		28|42|70|19|33||70.0												TGTGCCAGCAGCTTAGAAGACACCATATATTTT	36								CASSLEDTIYF		:::::::::0:0:17:::::19:-8:33:::	TLML_1_	RNA
6098	CLONES_TRBTLML_1__FU13_TCR-JV_cDNA_21_GGAGAACA_merged_170000.txt	8789	2	5.86115e-05	TGTGCCAGCAGCTCCCGTAGCGAGCAGTACTTC	EEEEEEEEEEEEEEEEEEEEEEEEEEEEEEEEE	TRBV12-3*00(315),TRBV12-4*00(315)	TRBD2*00(30)	TRBJ2-7*00(205)		530|541|567|0|11||55.0;530|541|567|0|11||55.0	2|8|48|11|17||30.0	26|39|67|20|33||65.0												TGTGCCAGCAGCTCCCGTAGCGAGCAGTACTTC	36								CASSSRSEQYF		:::::::::0:-6:11:11:14:-24:17:20:-6:33:::	TLML_1_	RNA
6099	CLONES_TRBTLML_1__FU13_TCR-JV_cDNA_21_GGAGAACA_merged_170000.txt	8790	2	5.86115e-05	TGTGCCAGCAGCTGGGGGGAAACGCAGTATTTT	EEEEEEEEEEEEEEEEEEEEEEEEEEEEEEEEE	TRBV2*00(1100)	TRBD1*00(25)	TRBJ2-3*00(79)		518|529|555|0|11||55.0	18|23|36|13|18||25.0	29|41|69|21|33||60.0												TGTGCCAGCAGCTGGGGGGAAACGCAGTATTTT	36								CASSWGETQYF		:::::::::0:-6:11:13:-6:-1:18:21:-9:33:::	TLML_1_	RNA
6100	CLONES_TRBTLML_1__FU13_TCR-JV_cDNA_21_GGAGAACA_merged_170000.txt	8791	2	5.86115e-05	TGTGCCAGCAGCTACTCTCTTGAGCAGTTCTTC	EEEEEEEEEEEEEEEEEEEEEEEEEEEEEEEEE	TRBV5-6*00(290),TRBV5-5*00(274),TRBV5-7*00(274)		TRBJ2-1*00(205)		550|563|586|0|13||65.0;549|562|585|0|13||65.0;551|564|587|0|13||65.0		29|42|70|20|33||65.0												TGTGCCAGCAGCTACTCTCTTGAGCAGTTCTTC	36								CASSYSLEQFF		:::::::::0:-3:13:::::20:-9:33:::	TLML_1_	RNA
6101	CLONES_TRBTLML_1__FU13_TCR-JV_cDNA_21_GGAGAACA_merged_170000.txt	8792	2	5.86115e-05	TGTGCCAGCAGCCTTACCTACGAGCAGTACTTC	EEEEEEEEEEEEEEEEEEEEEEEEEEEEEEEEE	TRBV14*00(607)		TRBJ2-7*00(167.5)		516|529|553|0|13||65.0		22|39|67|16|33||85.0												TGTGCCAGCAGCCTTACCTACGAGCAGTACTTC	36								CASSLTYEQYF		:::::::::0:-4:13:::::16:-2:33:::	TLML_1_	RNA
6102	CLONES_TRBTLML_1__FU13_TCR-JV_cDNA_21_GGAGAACA_merged_170000.txt	8793	2	5.86115e-05	TGTGCCAGCAGCCCCTCCTACGAGCAGTACTTC	EEEEEEEEEEEEEEEEEEEEEEEEEEEEEEEEA	TRBV7-2*00(576)		TRBJ2-7*00(235)		580|592|617|0|12||60.0		20|39|67|14|33||95.0												TGTGCCAGCAGCCCCTCCTACGAGCAGTACTTC	32								CASSPSYEQYF		:::::::::0:-5:12:::::14:0:33:::	TLML_1_	RNA
6103	CLONES_TRBTLML_1__FU13_TCR-JV_cDNA_21_GGAGAACA_merged_170000.txt	8794	2	5.86115e-05	TGTGCCAGCAGCCCGGGGAATGAGCAGTTCTTC	EEEEEEEEEEEEEEEEEEEEEEEEEEEEEEEEE	TRBV5-5*00(480)	TRBD1*00(25),TRBD2*00(25)	TRBJ2-1*00(215)		549|561|585|0|12||60.0	10|15|36|12|17||25.0;14|19|48|12|17||25.0	27|42|70|18|33||75.0												TGTGCCAGCAGCCCGGGGAATGAGCAGTTCTTC	36								CASSPGNEQFF		:::::::::0:-4:12:12:2:-9:17:18:-7:33:::	TLML_1_	RNA
6104	CLONES_TRBTLML_1__FU13_TCR-JV_cDNA_21_GGAGAACA_merged_170000.txt	8795	2	5.86115e-05	TGTGCCAGCAGCCAAGCCGCCGAGCAGTACTTC	EEEEEEAEEEEEEEEEAEEEEEEEEEEEEEEEE	TRBV3-1*00(340),TRBV3-2*00(324)		TRBJ2-7*00(205)		543|559|580|0|16||80.0;543|559|580|0|16||80.0		26|39|67|20|33||65.0												TGTGCCAGCAGCCAAGCCGCCGAGCAGTACTTC	32								CASSQAAEQYF		:::::::::0:-1:16:::::20:-6:33:::	TLML_1_	RNA
6105	CLONES_TRBTLML_1__FU13_TCR-JV_cDNA_21_GGAGAACA_merged_170000.txt	8796	2	5.86115e-05	TGTGCCAGCAGCGTCGAGACTGAAGCTTTCTTT	EEEEEEEEEEEEEEEEEEEEEEEEEEEEEEEEE	TRBV7-9*00(505)		TRBJ1-1*00(207)		556|568|593|0|12||60.0		25|40|68|18|33||75.0												TGTGCCAGCAGCGTCGAGACTGAAGCTTTCTTT	36								CASSVETEAFF		:::::::::0:-5:12:::::18:-5:33:::	TLML_1_	RNA
6106	CLONES_TRBTLML_1__FU13_TCR-JV_cDNA_21_GGAGAACA_merged_170000.txt	8797	2	5.86115e-05	TGTGCCAGCAGCGTAGGTGAGACCCAGTACTTC	EEEEEEEEEEEEEEEEEEEEEEEEEEEEEEEEE	TRBV9*00(200)		TRBJ2-5*00(215)		559|575|595|0|16||80.0		25|40|68|18|33||75.0												TGTGCCAGCAGCGTAGGTGAGACCCAGTACTTC	36								CASSVGETQYF		:::::::::0:0:16:::::18:-5:33:::	TLML_1_	RNA
6107	CLONES_TRBTLML_1__FU13_TCR-JV_cDNA_21_GGAGAACA_merged_170000.txt	8798	2	5.86115e-05	TGTGCCAGCAGCGCGGGGAATACGCAGTATTTT	EEEEEEEEEEEEEEEEEEEEEEEEEEEEEEEEE	TRBV9*00(425)		TRBJ2-3*00(210)		559|572|595|0|13||65.0		27|41|69|19|33||70.0												TGTGCCAGCAGCGCGGGGAATACGCAGTATTTT	36								CASSAGNTQYF		:::::::::0:-3:13:::::19:-7:33:::	TLML_1_	RNA
6108	CLONES_TRBTLML_1__FU13_TCR-JV_cDNA_21_GGAGAACA_merged_170000.txt	8799	2	5.86115e-05	TGTGCCAGCAGCGGACGCAATGAGCAGTTCTTC	EEEEEEEEEEEEEEEEEEEEEEEEEEEEEEEEE	TRBV7-6*00(294.5),TRBV7-7*00(270.5)		TRBJ2-1*00(185)		576|588|613|0|12||60.0;585|597|622|0|12||60.0		26|42|70|17|33||80.0												TGTGCCAGCAGCGGACGCAATGAGCAGTTCTTC	36								CASSGRNEQFF		:::::::::0:-5:12:::::17:-6:33:::	TLML_1_	RNA
6109	CLONES_TRBTLML_1__FU13_TCR-JV_cDNA_21_GGAGAACA_merged_170000.txt	8800	2	5.86115e-05	TGTGCCAGCAGCATGGACTATGGCTACACCTTC	EEEEEEEEEEEEEEEEEEEEEEEEEEEEEEEEE	TRBV9*00(235)		TRBJ1-2*00(225)		559|571|595|0|12||60.0		23|40|68|16|33||85.0												TGTGCCAGCAGCATGGACTATGGCTACACCTTC	36								CASSMDYGYTF		:::::::::0:-4:12:::::16:-3:33:::	TLML_1_	RNA
6110	CLONES_TRBTLML_1__FU13_TCR-JV_cDNA_21_GGAGAACA_merged_170000.txt	8801	2	5.86115e-05	TGTGCCAGCAGCACCCGGGGTGAGCAGTTCTTC	EEEEEEEEEEEEEEEEEEEEEEEEEEEEEEEEE	TRBV9*00(335)	TRBD1*00(30),TRBD2*00(30)	TRBJ2-1*00(205)		559|571|595|0|12||60.0	9|15|36|13|19||30.0;13|19|48|13|19||30.0	29|42|70|20|33||65.0												TGTGCCAGCAGCACCCGGGGTGAGCAGTTCTTC	36								CASSTRGEQFF		:::::::::0:-4:12:13:3:-9:19:20:-9:33:::	TLML_1_	RNA
6111	CLONES_TRBTLML_1__FU13_TCR-JV_cDNA_21_GGAGAACA_merged_170000.txt	8802	2	5.86115e-05	TGTGCCAGCAGCAACGCAGATACGCAGTATTTT	EEEEEEEEEEEEEEEEEEEEEEEEEEEEEEEEE	TRBV12-3*00(652),TRBV12-4*00(652)		TRBJ2-3*00(225)		530|541|567|0|11||55.0;530|541|567|0|11||55.0		24|41|69|16|33||85.0												TGTGCCAGCAGCAACGCAGATACGCAGTATTTT	36								CASSNADTQYF		:::::::::0:-6:11:::::16:-4:33:::	TLML_1_	RNA
6112	CLONES_TRBTLML_1__FU13_TCR-JV_cDNA_21_GGAGAACA_merged_170000.txt	8803	2	5.86115e-05	TGTGCCAGCAGGACAGGGTTCGAGCAGTACTTC	EEEEEEEEEEEEEEEEEEEEEEEEEEEEEEEEE	TRBV7-4*00(465)	TRBD1*00(35)	TRBJ2-7*00(205)		545|556|582|0|11||55.0	14|21|36|11|18||35.0	26|39|67|20|33||65.0												TGTGCCAGCAGGACAGGGTTCGAGCAGTACTTC	36								CASRTGFEQYF		:::::::::0:-6:11:11:-2:-3:18:20:-6:33:::	TLML_1_	RNA
6113	CLONES_TRBTLML_1__FU13_TCR-JV_cDNA_21_GGAGAACA_merged_170000.txt	8804	2	5.86115e-05	TGTGCCAGCAGATTTCCCACTGAAGCTTTCTTT	EEEEEEEEEEEEEEEEEEEEEEEEEEEEEEEEE	TRBV27*00(400)		TRBJ1-1*00(220)		556|567|593|0|11||55.0		24|40|68|17|33||80.0												TGTGCCAGCAGATTTCCCACTGAAGCTTTCTTT	36								CASRFPTEAFF		:::::::::0:-6:11:::::17:-4:33:::	TLML_1_	RNA
6114	CLONES_TRBTLML_1__FU13_TCR-JV_cDNA_21_GGAGAACA_merged_170000.txt	8805	2	5.86115e-05	TGTGCCAGCAGAACCATCTACGAGCAGTACTTC	EEEEEEEEEEEEEEEEEEEEEEEEEEEEEEEEE	TRBV28*00(487.5)		TRBJ2-7*00(212)		564|575|601|0|11||55.0		23|39|67|17|33||80.0												TGTGCCAGCAGAACCATCTACGAGCAGTACTTC	36								CASRTIYEQYF		:::::::::0:-6:11:::::17:-3:33:::	TLML_1_	RNA
6115	CLONES_TRBTLML_1__FU13_TCR-JV_cDNA_21_GGAGAACA_merged_170000.txt	8806	2	5.86115e-05	TGTGCCAGCAATAAGGGTTACGAGCAGTACTTC	EEEEEEEEEEEEEEEEEEEEEEEEEEEEEEEEE	TRBV6-2*00(515),TRBV6-3*00(515)		TRBJ2-7*00(215)		516|526|553|0|10||50.0;516|526|553|0|10||50.0		24|39|67|18|33||75.0												TGTGCCAGCAATAAGGGTTACGAGCAGTACTTC	36								CASNKGYEQYF		:::::::::0:-7:10:::::18:-4:33:::	TLML_1_	RNA
6116	CLONES_TRBTLML_1__FU13_TCR-JV_cDNA_21_GGAGAACA_merged_170000.txt	8833	2	5.86115e-05	TGCGCCAGCGCCGGGACAGGGATGCAGTATTTT	EEEEEEEEEEEEEEEEEEEEEEEEEEEEEEEEE	TRBV5-1*00(175)	TRBD1*00(55)	TRBJ2-3*00(190)		554|563|590|0|9||45.0	10|21|36|10|21||55.0	31|41|69|23|33||50.0												TGCGCCAGCGCCGGGACAGGGATGCAGTATTTT	36								CASAGTGMQYF		:::::::::0:-7:9:10:2:-3:21:23:-11:33:::	TLML_1_	RNA
6117	CLONES_TRBTLML_1__FU13_TCR-JV_cDNA_21_GGAGAACA_merged_170000.txt	8834	2	5.86115e-05	TGCGCCAGCAGCTTCGGCAGGGAAGCTTTCTTT	EEEEEEEEEEEEEEEEEEEEEEEEEEEEEEEEE	TRBV5-1*00(525)		TRBJ1-1*00(200)		554|568|590|0|14||70.0		28|40|68|21|33||60.0												TGCGCCAGCAGCTTCGGCAGGGAAGCTTTCTTT	36								CASSFGREAFF		:::::::::0:-2:14:::::21:-8:33:::	TLML_1_	RNA
6118	CLONES_TRBTLML_1__FU13_TCR-JV_cDNA_21_GGAGAACA_merged_170000.txt	8835	2	5.86115e-05	TGCGCCAGCAGCTTCGGGGGTGAGCAGTTCTTC	EEEEEEEEEEEEEEEEEEEEEEEEEEEEEEEEE	TRBV5-1*00(175)	TRBD1*00(25)	TRBJ2-1*00(205)		554|568|590|0|14||70.0	18|23|36|15|20||25.0	29|42|70|20|33||65.0												TGCGCCAGCAGCTTCGGGGGTGAGCAGTTCTTC	36								CASSFGGEQFF		:::::::::0:-2:14:15:-6:-1:20:20:-9:33:::	TLML_1_	RNA
6119	CLONES_TRBTLML_1__FU13_TCR-JV_cDNA_21_GGAGAACA_merged_170000.txt	8836	2	5.86115e-05	TGCGCCAGCAGCTTAAACACTGAAGCTTTCTTT	EEEEEEEEEEEEEEEEEEEEEEEEEEEEEEEEE	TRBV5-1*00(515)		TRBJ1-1*00(230)		554|568|590|0|14||70.0		22|40|68|15|33||90.0												TGCGCCAGCAGCTTAAACACTGAAGCTTTCTTT	36								CASSLNTEAFF		:::::::::0:-2:14:::::15:-2:33:::	TLML_1_	RNA
6120	CLONES_TRBTLML_1__FU13_TCR-JV_cDNA_21_GGAGAACA_merged_170000.txt	8837	2	5.86115e-05	TGCGCCAGCAGCCAAGGGGGGACCCAGTACTTC	EEEEEEEEEEEEEEEEEEEEEEEEEEEEEEEEE	TRBV4-1*00(150)		TRBJ2-5*00(205)		537|553|574|0|16||80.0		27|40|68|20|33||65.0												TGCGCCAGCAGCCAAGGGGGGACCCAGTACTTC	36								CASSQGGTQYF		:::::::::0:-1:16:::::20:-7:33:::	TLML_1_	RNA
6121	CLONES_TRBTLML_1__FU13_TCR-JV_cDNA_21_GGAGAACA_merged_170000.txt	8838	2	5.86115e-05	TGCGCCAGCAGAGACGGTCTTGGAGCTTTCTTT	EEEEEEEEEEEEEEEEEEEEEEEEEEEEEEEEE	TRBV5-1*00(410)		TRBJ1-1*00(190)		554|565|590|0|11||55.0		30|40|68|23|33||50.0												TGCGCCAGCAGAGACGGTCTTGGAGCTTTCTTT	36								CASRDGLGAFF		:::::::::0:-5:11:::::23:-10:33:::	TLML_1_	RNA
6122	CLONES_TRBTLML_1__FU13_TCR-JV_cDNA_21_GGAGAACA_merged_170000.txt	8839	2	5.86115e-05	TGCAGTGCTAGTGGAGGGGTCGGCTACACCTTC	EEEEEEEEAEEEEEEEEEEEEEEEEEEEEEEEE	TRBV20-1*00(490)	TRBD2*00(30)	TRBJ1-2*00(200)		759|770|793|0|11||55.0	26|32|48|12|18||30.0	28|40|68|21|33||60.0												TGCAGTGCTAGTGGAGGGGTCGGCTACACCTTC	32								CSASGGVGYTF		:::::::::0:-3:11:12:-10:0:18:21:-8:33:::	TLML_1_	RNA
6123	CLONES_TRBTLML_1__FU13_TCR-JV_cDNA_21_GGAGAACA_merged_170000.txt	8840	2	5.86115e-05	TGCAGTGCTAGGCTCACCGGGGAGCTGTTTTTT	EEEEEEEEEEEEEEEEEEEEEEEEEEEEEEEEE	TRBV20-1*00(202.5)		TRBJ2-2*00(235)		759|770|793|0|11||55.0		24|43|71|14|33||95.0												TGCAGTGCTAGGCTCACCGGGGAGCTGTTTTTT	36								CSARLTGELFF		:::::::::0:-3:11:::::14:-4:33:::	TLML_1_	RNA
6124	CLONES_TRBTLML_1__FU13_TCR-JV_cDNA_21_GGAGAACA_merged_170000.txt	8841	2	5.86115e-05	TGCAGTGCTAGGGCAAACTACGAGCAGTACTTC	EEEEEEEEEEEEEEEEEEEEEEEEEEEEEEAEE	TRBV20-1*00(155)		TRBJ2-7*00(220)		759|770|793|0|11||55.0		23|39|67|17|33||80.0												TGCAGTGCTAGGGCAAACTACGAGCAGTACTTC	32								CSARANYEQYF		:::::::::0:-3:11:::::17:-3:33:::	TLML_1_	RNA
6125	CLONES_TRBTLML_1__FU13_TCR-JV_cDNA_21_GGAGAACA_merged_170000.txt	8842	2	5.86115e-05	TGCAGTGCTAAACCACCAGATACGCAGTATTTT	EEEEEEEEEEEEEEEEEEEEEEEEEEEEEEEEE	TRBV20-1*00(325)		TRBJ2-3*00(225)		759|769|793|0|10||50.0		24|41|69|16|33||85.0												TGCAGTGCTAAACCACCAGATACGCAGTATTTT	36								CSAKPPDTQYF		:::::::::0:-4:10:::::16:-4:33:::	TLML_1_	RNA
6126	CLONES_TRBTLML_1__FU13_TCR-JV_cDNA_21_GGAGAACA_merged_170000.txt	8843	2	5.86115e-05	TGCAGTGCGCGAGAGAACACTGAAGCTTTCTTT	EEEEEEEEAEEEEEEEEEEEEEAEEEEEEEEEE	TRBV20-1*00(405)		TRBJ1-1*00(235)		759|767|793|0|8||40.0		21|40|68|14|33||95.0												TGCAGTGCGCGAGAGAACACTGAAGCTTTCTTT	32								CSARENTEAFF		:::::::::0:-6:8:::::14:-1:33:::	TLML_1_	RNA
6127	CLONES_TRBTLML_1__FU13_TCR-JV_cDNA_21_GGAGAACA_merged_170000.txt	8844	2	5.86115e-05	TGCAGTGCAGCGCTGGGGTATGAGCAGTTCTTC	EEEEEEEEEEEEEEEEEEEEEEEEEEEEEEEEE	TRBV20-1*00(940)		TRBJ2-1*00(202)		759|767|793|0|8||40.0		28|42|70|19|33||70.0												TGCAGTGCAGCGCTGGGGTATGAGCAGTTCTTC	36								CSAALGYEQFF		:::::::::0:-6:8:::::19:-8:33:::	TLML_1_	RNA
6128	CLONES_TRBTLML_1__FU13_TCR-JV_cDNA_21_GGAGAACA_merged_170000.txt	8845	2	5.86115e-05	TGCAGTGCAAAAAAGATCGGGGAGCTGTTTTTT	EEEEEEEEEEEEEEEEEEEEEEEEEEEEEEEEE	TRBV20-1*00(685)		TRBJ2-2*00(220)		759|767|793|0|8||40.0		27|43|71|17|33||80.0												TGCAGTGCAAAAAAGATCGGGGAGCTGTTTTTT	36								CSAKKIGELFF		:::::::::0:-6:8:::::17:-7:33:::	TLML_1_	RNA
6129	CLONES_TRBTLML_1__FU13_TCR-JV_cDNA_21_GGAGAACA_merged_170000.txt	8846	2	5.86115e-05	TGCAGCGTTGTGGGGAACTATGGCTACACCTTC	EEEEEEEEEEEEEEEEEEEEEEEEEEEEEEEEE	TRBV29-1*00(1145)		TRBJ1-2*00(190)		700|710|734|0|10||50.0		22|40|68|15|33||90.0												TGCAGCGTTGTGGGGAACTATGGCTACACCTTC	36								CSVVGNYGYTF		:::::::::0:-4:10:::::15:-2:33:::	TLML_1_	RNA
6130	CLONES_TRBTLML_1__FU13_TCR-JV_cDNA_21_GGAGAACA_merged_170000.txt	8847	2	5.86115e-05	TGCAGCGTTGTAGGGCCGGGCGAGCAGTACTTC	EEEEEEEEEEEEEEEEEEEEEEEEEEEEEEEEE	TRBV29-1*00(650)	TRBD2*00(30)	TRBJ2-7*00(205)		700|710|734|0|10||50.0	28|34|48|11|17||30.0	26|39|67|20|33||65.0												TGCAGCGTTGTAGGGCCGGGCGAGCAGTACTTC	36								CSVVGPGEQYF		:::::::::0:-4:10:11:-12:2:17:20:-6:33:::	TLML_1_	RNA
6131	CLONES_TRBTLML_1__FU13_TCR-JV_cDNA_21_GGAGAACA_merged_170000.txt	8848	2	5.86115e-05	TGCAGCGTTGCAACGAACACTGAAGCTTTCTTT	EEEEEEEEEEEEEEEEEEEEEEEEEEEEEEEEE	TRBV29-1*00(810)		TRBJ1-1*00(235)		700|710|734|0|10||50.0		21|40|68|14|33||95.0												TGCAGCGTTGCAACGAACACTGAAGCTTTCTTT	36								CSVATNTEAFF		:::::::::0:-4:10:::::14:-1:33:::	TLML_1_	RNA
6132	CLONES_TRBTLML_1__FU13_TCR-JV_cDNA_21_GGAGAACA_merged_170000.txt	8849	2	5.86115e-05	TGCAGCGTTGGTAGGACAGATACGCAGTATTTT	EEEEEEEEEEEEEEEEEEEEEEEEEEEEEEEEE	TRBV29-1*00(328)		TRBJ2-3*00(234)		700|710|734|0|10||50.0		19|41|69|11|33|SC22G|94.0												TGCAGCGTTGGTAGGACAGATACGCAGTATTTT	36								CSVGRTDTQYF		:::::::::0:-4:10:::::11:1:33:::	TLML_1_	RNA
6133	CLONES_TRBTLML_1__FU13_TCR-JV_cDNA_21_GGAGAACA_merged_170000.txt	8850	2	5.86115e-05	TGCAGCGTTGGCCTCAACTATGGCTACACCTTC	EEEEEEEEEEEEEEEEEEEEEEEEEEEEEEEEE	TRBV29-1*00(310)		TRBJ1-2*00(230)		700|710|734|0|10||50.0		22|40|68|15|33||90.0												TGCAGCGTTGGCCTCAACTATGGCTACACCTTC	36								CSVGLNYGYTF		:::::::::0:-4:10:::::15:-2:33:::	TLML_1_	RNA
6134	CLONES_TRBTLML_1__FU13_TCR-JV_cDNA_21_GGAGAACA_merged_170000.txt	8851	2	5.86115e-05	TGCAGCGTTGATCGAGAAAGTGAGCAGTTCTTC	EEEEEEEEEEEEEEEEEEEEEEEEEEEEEEEEE	TRBV29-1*00(373)		TRBJ2-1*00(205)		700|711|734|0|11||55.0		29|42|70|20|33||65.0												TGCAGCGTTGATCGAGAAAGTGAGCAGTTCTTC	36								CSVDRESEQFF		:::::::::0:-3:11:::::20:-9:33:::	TLML_1_	RNA
6135	CLONES_TRBTLML_1__FU13_TCR-JV_cDNA_21_GGAGAACA_merged_170000.txt	8852	2	5.86115e-05	TGCAGCGTTGACTGGGGAGCCGAGCAGTTCTTC	EEEEEEEEEEEEEEEEEEEEEEEEEEEEEEEEA	TRBV29-1*00(415)	TRBD2*00(25)	TRBJ2-1*00(200)		700|711|734|0|11||55.0	25|30|48|14|19||25.0	30|42|70|21|33||60.0												TGCAGCGTTGACTGGGGAGCCGAGCAGTTCTTC	32								CSVDWGAEQFF		:::::::::0:-3:11:14:-9:-2:19:21:-10:33:::	TLML_1_	RNA
6136	CLONES_TRBTLML_1__FU13_TCR-JV_cDNA_21_GGAGAACA_merged_170000.txt	8853	2	5.86115e-05	TGCAGCGTTGACCTATATGAAAAACTGTTTTTT	EEEEEEEEEEEEEEEEEEEEEEEEEEEEEEEEE	TRBV29-1*00(390)		TRBJ1-4*00(225)		700|711|734|0|11||55.0		26|43|71|16|33||85.0												TGCAGCGTTGACCTATATGAAAAACTGTTTTTT	36								CSVDLYEKLFF		:::::::::0:-3:11:::::16:-6:33:::	TLML_1_	RNA
6137	CLONES_TRBTLML_1__FU13_TCR-JV_cDNA_21_GGAGAACA_merged_170000.txt	8854	2	5.86115e-05	TGCAGCGTTGAGGACGGTGCTGAGCAGTTCTTC	EEEEEEEEEEEEEEEEEEEEEEEEEEEAEEEEE	TRBV29-1*00(120)		TRBJ2-1*00(205)		700|711|734|0|11||55.0		29|42|70|20|33||65.0												TGCAGCGTTGAGGACGGTGCTGAGCAGTTCTTC	32								CSVEDGAEQFF		:::::::::0:-3:11:::::20:-9:33:::	TLML_1_	RNA
6138	CLONES_TRBTLML_1__FU13_TCR-JV_cDNA_21_GGAGAACA_merged_170000.txt	8855	2	5.86115e-05	TGCAGCGTCGGACAGAACTACGAGCAGTACTTC	EEEEEEEEEEEEEEEEEEEEEEEEEEEEEEEEE	TRBV29-1*00(735)	TRBD1*00(30)	TRBJ2-7*00(220)		700|708|734|0|8||40.0	13|19|36|9|15||30.0	23|39|67|17|33||80.0												TGCAGCGTCGGACAGAACTACGAGCAGTACTTC	36								CSVGQNYEQYF		:::::::::0:-6:8:9:-1:-5:15:17:-3:33:::	TLML_1_	RNA
6139	CLONES_TRBTLML_1__FU13_TCR-JV_cDNA_21_GGAGAACA_merged_170000.txt	8856	2	5.86115e-05	TGCAGCGTATGGGACACCGGGGAGCTGTTTTTT	EEEEEEEEEEEEEEEEEEEEEEEEEEEEEEEEE	TRBV29-1*00(610)		TRBJ2-2*00(240)		700|708|734|0|8||40.0		23|43|71|13|33||100.0												TGCAGCGTATGGGACACCGGGGAGCTGTTTTTT	36								CSVWDTGELFF		:::::::::0:-6:8:::::13:-3:33:::	TLML_1_	RNA
6140	CLONES_TRBTLML_1__FU13_TCR-JV_cDNA_21_GGAGAACA_merged_170000.txt	8857	2	5.86115e-05	TGCAGCGTAGTTAGGGGAGGGGAGCAGTACTTC	EEEEEEEEEEEEEEEEEEEEEEEEEEEEEEEEE	TRBV29-1*00(215)	TRBD2*00(35)	TRBJ2-7*00(200)		700|708|734|0|8||40.0	25|32|48|14|21||35.0	27|39|67|21|33||60.0												TGCAGCGTAGTTAGGGGAGGGGAGCAGTACTTC	36								CSVVRGGEQYF		:::::::::0:-6:8:14:-9:0:21:21:-7:33:::	TLML_1_	RNA
6141	CLONES_TRBTLML_1__FU13_TCR-JV_cDNA_21_GGAGAACA_merged_170000.txt	8858	2	5.86115e-05	TGCAGCGCTGGGAATGCGTACGAGCAGTACTTC	EEEEEEEEEEEEEEEEEEEEEEEEEEEEEEEEE	TRBV29-1*00(295)		TRBJ2-7*00(215)		700|707|734|0|7||35.0		24|39|67|18|33||75.0												TGCAGCGCTGGGAATGCGTACGAGCAGTACTTC	36								CSAGNAYEQYF		:::::::::0:-7:7:::::18:-4:33:::	TLML_1_	RNA
6142	CLONES_TRBTLML_1__FU13_TCR-JV_cDNA_21_GGAGAACA_merged_170000.txt	8859	2	5.86115e-05	TGCAGCACCGTTGATCTGGAGACCCAGTACTTC	EEEEEEEEEEEEEEEEEEEEEEE<EEEEEEEEE	TRBV29-1*00(280)		TRBJ2-5*00(215)		700|706|734|0|6||30.0		25|40|68|18|33||75.0												TGCAGCACCGTTGATCTGGAGACCCAGTACTTC	27								CSTVDLETQYF		:::::::::0:-8:6:::::18:-5:33:::	TLML_1_	RNA
6143	CLONES_TRBTLML_1__FU13_TCR-JV_cDNA_21_GGAGAACA_merged_170000.txt	8893	2	5.86115e-05	TGTGCCAGCAGTTCCGATACGCAGTATTTT	EEEEEEEEEEEEEEEEEEEEEEEEEEEEEE	TRBV12-3*00(535),TRBV12-4*00(535)		TRBJ2-3*00(215)		530|543|567|0|13||65.0;530|543|567|0|13||65.0		26|41|69|15|30||75.0												TGTGCCAGCAGTTCCGATACGCAGTATTTT	36								CASSSDTQYF		:::::::::0:-4:13:::::15:-6:30:::	TLML_1_	RNA
6144	CLONES_TRBTLML_1__FU13_TCR-JV_cDNA_21_GGAGAACA_merged_170000.txt	8894	2	5.86115e-05	TGTGCCAGCAATGGAAACACCATATATTTT	EEEEEEEEEEEEEEEEEEEEEEEEEEEEEE	TRBV7-9*00(215)		TRBJ1-3*00(235)		556|566|593|0|10||50.0		23|42|70|11|30||95.0												TGTGCCAGCAATGGAAACACCATATATTTT	36								CASNGNTIYF		:::::::::0:-7:10:::::11:-3:30:::	TLML_1_	RNA
6145	CLONES_TRBTLML_1__FU13_TCR-JV_cDNA_21_GGAGAACA_merged_170000.txt	8895	2	5.86115e-05	TGTGCCAGCAAGGCACGCGAGCAGTACTTC	EEEEEEEEEEEEEEEEEEEEEEEEEEEEEE	TRBV6-1*00(117)		TRBJ2-7*00(205)		516|526|553|0|10||50.0		26|39|67|17|30||65.0												TGTGCCAGCAAGGCACGCGAGCAGTACTTC	36								CASKAREQYF		:::::::::0:-7:10:::::17:-6:30:::	TLML_1_	RNA
6146	CLONES_TRBTLML_1__FU13_TCR-JV_cDNA_21_GGAGAACA_merged_170000.txt	8899	2	5.86115e-05	TGCACCCCCGACAGGTACGAGCAGTACTTC	EEEEEEEEEEEEEEEEEEEEEEEEEEEEEE	TRBV20-1*00(136)	TRBD1*00(30)	TRBJ2-7*00(215)		759|763|793|0|4||20.0	14|20|36|9|15||30.0	24|39|67|15|30||75.0												TGCACCCCCGACAGGTACGAGCAGTACTTC	36								CTPDRYEQYF		:::::::::0:-10:4:9:-2:-4:15:15:-4:30:::	TLML_1_	RNA
6147	CLONES_TRBTLML_1__FU13_TCR-JV_cDNA_21_GGAGAACA_merged_170000.txt	8900	2	5.86115e-05	TGCAGTGCTAGTAAGGATGAGCAGTTCTTC	EEEEEEEEEEEEEEEEEEEEEEEEEEEEEE	TRBV20-1*00(555)		TRBJ2-1*00(210)		759|770|793|0|11||55.0		28|42|70|16|30||70.0												TGCAGTGCTAGTAAGGATGAGCAGTTCTTC	36								CSASKDEQFF		:::::::::0:-3:11:::::16:-8:30:::	TLML_1_	RNA
6148	CLONES_TRBTLML_1__FU13_TCR-JV_cDNA_21_GGAGAACA_merged_170000.txt	8901	2	5.86115e-05	TGCAGTGCGCCTTCCTACGAGCAGTACTTC	EEEEEEEEEEEEEEEEEEEEEEEEEEEEEE	TRBV20-1*00(1040)		TRBJ2-7*00(230)		759|767|793|0|8||40.0		21|39|67|12|30||90.0												TGCAGTGCGCCTTCCTACGAGCAGTACTTC	36								CSAPSYEQYF		:::::::::0:-6:8:::::12:-1:30:::	TLML_1_	RNA
6149	CLONES_TRBTLML_1__FU13_TCR-JV_cDNA_21_GGAGAACA_merged_170000.txt	8902	2	5.86115e-05	TGCAGTGCACAAATAGATACGCAGTATTTT	EEEEEEEEEEEEEEEEEEEEEEEEEEEEEE	TRBV20-1*00(222.5)		TRBJ2-3*00(220)		759|767|793|0|8||40.0		25|41|69|14|30||80.0												TGCAGTGCACAAATAGATACGCAGTATTTT	36								CSAQIDTQYF		:::::::::0:-6:8:::::14:-5:30:::	TLML_1_	RNA
6150	CLONES_TRBTLML_1__FU13_TCR-JV_cDNA_21_GGAGAACA_merged_170000.txt	8903	2	5.86115e-05	TGCAGCGTTGATACAGGGACCCCACACTTC	EEEEEEEEEEEEEEEEEEEEEEEEEEEEEE	TRBV29-1*00(625)	TRBD1*00(30)	TRBJ2-5*00(165)		700|711|734|0|11||55.0	15|21|36|12|18||30.0	35|40|68|25|30||25.0												TGCAGCGTTGATACAGGGACCCCACACTTC	36								CSVDTGTPHF		:::::::::0:-3:11:12:-3:-3:18:25:-15:30:::	TLML_1_	RNA
6151	CLONES_TRBTLML_1__FU13_TCR-JV_cDNA_21_GGAGAACA_merged_170000.txt	8911	2	5.86115e-05	TGTGCCTGGAGTGAGCAAGCTTTCTTT	EEEEEEEEEEEEEEEEEEEEEEEEEEE	TRBV30*00(665)		TRBJ1-1*00(195)		787|800|821|0|13||65.0		29|40|68|16|27||55.0												TGTGCCTGGAGTGAGCAAGCTTTCTTT	36								CAWSEQAFF		:::::::::0:-1:13:::::16:-9:27:::	TLML_1_	RNA
6152	CLONES_TRBTLML_1__FU13_TCR-JV_cDNA_21_GGAGAACA_merged_170000.txt	8912	2	5.86115e-05	TGCAGCGTTGATTATGAGCAGTTCTTC	EEEEEEEEEEEEEEEEEEEEEEEEEEE	TRBV29-1*00(230)		TRBJ2-1*00(210)		700|711|734|0|11||55.0		28|42|70|13|27||70.0												TGCAGCGTTGATTATGAGCAGTTCTTC	36								CSVDYEQFF		:::::::::0:-3:11:::::13:-8:27:::	TLML_1_	RNA
6153	CLONES_TRBTLML_1__FU13_TCR-JV_cDNA_21_GGAGAACA_merged_170000.txt	8916	2	5.86115e-05	TGTTTGAACACTGAAGCTTTCTTT	EEEEEEEEEEEEEEEEEEEEEEEE	TRBV28*00(320)		TRBJ1-1*00(240)		564|567|601|0|3||15.0		20|40|68|4|24||100.0												TGTTTGAACACTGAAGCTTTCTTT	36								CLNTEAFF		:::::::::0:-14:3:::::4:0:24:::	TLML_1_	RNA
6154	CLONES_TRBTLML_1__FU13_TCR-JV_cDNA_21_GGAGAACA_merged_170000.txt	8926	1	2.93057e-05	TGTGCCAGCAGTTTAGGGGTCGGGGAGGACCTGAACAAGGTGTTCCCACCCGAGGTCGCTGTGTTTGAGCCATCAGAAGCAGAGATCTCCCACACCCAAAAGGCCACACTGGTGTGCCTGGCCACAGGCTTCTTCCCTGACCACGTGGAGCTGAGCTGGTGGGTGAATGGGAAGGAGGCGCACAGAGCAGCGGGACTCGGCCATGTATCGCTGTGCCAGCAGCGCTTACTCCGGGCTGCGGGCTAATGAAAAACTGTTTTTT	EEEEEEAEEEEEEEEEEEEEEEEEEEEEEEEEEEEEEEEEEEEEEEEEEEEEEEEEEEEEEEEEEEEEEEEEEEEEEEEAEEEEEEEEEEAEEEEEEEEEEEEEEEEEEEEEEENNNNNNNNNNNNNNNNNNNNNNNNNNNNNNNNNNNNNNNNNEEEEEEEEEEEEEEEEEEEEEEEEEEEEEE6EEEEEAEEEEEEEEE<EEEEEEEAEEEEEEEEEEEEEEEEEEEEEEEEEEEEEEEEEEEEEEEEEEEEEEEEEEEE	TRBV12-3*00(535),TRBV12-4*00(535)	TRBD2*00(35),TRBD1*00(30)	TRBJ1-4*00(240)		530|546|567|0|16||80.0;530|546|567|0|16||80.0	15|22|48|190|197||35.0;11|17|36|190|196||30.0	23|43|71|242|262||100.0												TGTGCCAGCAGTTTAGGGGTCGGGGAGGACCTGAACAAGGTGTTCCCACCCGAGGTCGCTGTGTTTGAGCCATCAGAAGCAGAGATCTCCCACACCCAAAAGGCCACACTGGTGTGCCTGGCCACAGGCTTCTTCCCTGACCACGTGGAGCTGAGCTGGTGGGTGAATGGGAAGGAGGCGCACAGAGCAGCGGGACTCGGCCATGTATCGCTGTGCCAGCAGCGCTTACTCCGGGCTGCGGGCTAATGAAAAACTGTTTTTT	21								CASSLGVGEDLNKVFPPEVAVFEPSEAEISHTQKATLVCLATGF_SLTTWS*AGG*MGRRRTEQRDSAMYRCASSAYSGLRANEKLFF		:::::::::0:-1:16:190:1:-10:197:242:-3:262:::	TLML_1_	RNA
6155	CLONES_TRBTLML_1__FU13_TCR-JV_cDNA_21_GGAGAACA_merged_170000.txt	8927	1	2.93057e-05	TGTGCCAGCAGCCCAGAAGAGGACCTGAACAAGGTGTTCCCACCCGAGGTCGCTGTGTTTGAGCCATCAGAAGCAGAGATCTCCCACACCCAAAAGGCTACACTGGTGTGCCTGGCCACAGGCTTCTACCCCGACCACGTGGAGCTGAGCTGGTGGGAAGGACCCGAGCTGAGTCTGGGACAGCAGAGCGGGCAGCACCGGTTTTTGTCCTGGGCCTCCAGGCTGTGAGCACAGATACGCAGTATTTT	AEEEEEEEEEEEEEEEEEEEE<EEEEEEEEAEEEEEEEEEEEEEEEEEEAEEEEEEEEEEAEEEEEEEEEEEENNNNNNNNNNNNNNNNNNNNNNNEEEEEEEEEEEEEEEEEEEEEEEEEEEEEEEEEEEAEAEEEEAEEEEEEEEEEEEEEEEEEEEEEEEEEEEAEEEEEEEEEEEEEEEEEEEEEEEEEEEEEEAEEEAEEEEAEEEEEEEEEEEEEEEAEEEEEEEEEEEEEEEEEEEEEEEE	TRBV7-8*00(945)	TRBD1*00(35),TRBD2*00(30)	TRBJ2-3*00(245)		567|579|604|0|12||60.0	12|19|36|176|183||35.0;22|28|48|186|192||30.0	20|41|69|227|248||105.0												TGTGCCAGCAGCCCAGAAGAGGACCTGAACAAGGTGTTCCCACCCGAGGTCGCTGTGTTTGAGCCATCAGAAGCAGAGATCTCCCACACCCAAAAGGCTACACTGGTGTGCCTGGCCACAGGCTTCTACCCCGACCACGTGGAGCTGAGCTGGTGGGAAGGACCCGAGCTGAGTCTGGGACAGCAGAGCGGGCAGCACCGGTTTTTGTCCTGGGCCTCCAGGCTGTGAGCACAGATACGCAGTATTTT	27								CASSPEEDLNKVFPPEVAVFEPSEAEISHTQKATLVCLATG_LPRPRGAELVGRTRAESGTAERAAPVFVLGLQAVSTDTQYF		:::::::::0:-5:12:176:0:-5:183:227:0:248:::	TLML_1_	RNA
6156	CLONES_TRBTLML_1__FU13_TCR-JV_cDNA_21_GGAGAACA_merged_170000.txt	8928	1	2.93057e-05	TGCAGCGAGGACCTGAAAAACGTGTTCCCACCCGAGGTCGCTGTGTTTGAGCCATCAGAAGCAGAGATCTCCCACACCCAAAAGGCCACACTGGTGTGCCTGGCCACAGGCTTCTACCCCGACCACGTGGAGCTGAGCTGGTGGGTGAATGGGAGGGGGACTAGCAGGGAGGAAACATTTTTGTATCATGGTGTAACATTGTGGGGACTAGCGGAAGAAAGAACACCGGGGAGCTGTTTTTT	EEEEEEEEEEEEEEEEEEEEEEEEEEEEEEEEEEEEEEEEEEEEEEEEEEEEEEEEEEEEEEEEEEEEEEEEEEEEEEEEEEEEEEENNNNNNNNNNNNNNNNNNNNNEEEEEEEEEEEEEEEEEEEEEEEEEEEEEEEEEEEEEEEEEEEEEEEEEEEEEEEEEEEEEEEEEEEEEEEEEEEEEEEEEEEEEEEEEEEEEEEEEEEEEEEEEEEEEEEEEEEEEEEEEEEEEEEEEEEEEE	TRBV29-1*00(400)	TRBD2*00(55)	TRBJ2-2*00(200)		700|707|734|0|7||35.0	16|27|48|203|214||55.0	21|43|71|220|242||110.0												TGCAGCGAGGACCTGAAAAACGTGTTCCCACCCGAGGTCGCTGTGTTTGAGCCATCAGAAGCAGAGATCTCCCACACCCAAAAGGCCACACTGGTGTGCCTGGCCACAGGCTTCTACCCCGACCACGTGGAGCTGAGCTGGTGGGTGAATGGGAGGGGGACTAGCAGGGAGGAAACATTTTTGTATCATGGTGTAACATTGTGGGGACTAGCGGAAGAAAGAACACCGGGGAGCTGTTTTTT	36								CSEDLKNVFPPEVAVFEPSEAEISHTQKATLVCLATGFYP_PRGAELVGEWEGD*QGGNIFVSWCNIVGTSGRKNTGELFF		:::::::::0:-7:7:203:0:-5:214:220:-1:242:::	TLML_1_	RNA
6157	CLONES_TRBTLML_1__FU13_TCR-JV_cDNA_21_GGAGAACA_merged_170000.txt	8929	1	2.93057e-05	TGTGCCACCAGCCCGCAACCAGAATGGACAGAGGACCTGAAAAACGTGTTCCCACCCGAGGTCGCTGTGTTTGAGCCATCAGAAGCAGAGATCTCCCACACCCAAAAGGCCACACTGGTGTGCCTGGCCACAGGCTTCTTCCCTGACCACGTGGAGCTGAGCTGGGGGACTCGGCCCTTTATCTTTGCGCCAGCAGCTTGGGTACTGAAGCTTTCTTT	EEEEEEEEEEEEEEEEEEEEEEEEEEEEEEEEEEEEEEEEEEEEEEEEEEEEEEEEEEEEEEEEEEEEEEEEEEEEEEEEEEEEEEEEEEEEEEEEEEEENNNNNNNNNNNNNNNNNNNNNNNNNNNNNNNNNNEEEEEEEEEEEEEEEEEEEEEEEEEEEEEEEEEEEEEEEEEEEEEEEEEEEEEEEEEEEEEEEEEEEEEEEEEEEEEEEEEEEE	TRBV15*00(339)	TRBD1*00(30),TRBD2*00(30)	TRBJ1-1*00(215)		552|564|589|0|12||60.0	13|19|36|25|31||30.0;16|22|48|165|171||30.0	25|40|68|203|218||75.0												TGTGCCACCAGCCCGCAACCAGAATGGACAGAGGACCTGAAAAACGTGTTCCCACCCGAGGTCGCTGTGTTTGAGCCATCAGAAGCAGAGATCTCCCACACCCAAAAGGCCACACTGGTGTGCCTGGCCACAGGCTTCTTCCCTGACCACGTGGAGCTGAGCTGGGGGACTCGGCCCTTTATCTTTGCGCCAGCAGCTTGGGTACTGAAGCTTTCTTT	36								CATSPQPEWTEDLKNVFPPEVAVFEPSEAEISHTQK_HTGVPGHRLLP*PRGAELGDSALYLCASSLGTEAFF		:::::::::0:-5:12:25:-1:-5:31:203:-5:218:::	TLML_1_	RNA
6158	CLONES_TRBTLML_1__FU13_TCR-JV_cDNA_21_GGAGAACA_merged_170000.txt	8930	1	2.93057e-05	TGTGCCAGCAGCCCAGAAGAGGACCTGAACAAGGTGTTCCCACCCGAGGTCGCTGTGTTTGAGCCATCAGAAGCAGAGATCTCCCACACCCAAAAGGCCACACTGGTGTGCCTGGCCACAGGCTTCTTCCCTGACCACGTGGAGCTGAGCTGGGGGACTCAGCCCTGTACTTCTGTGCCAGCAGCTCCCCGACAGGGGGCACGGAAGCTTTCTTT	E<EEEEEEEEEEEEEEEEEEAEEEEEEEAEEEEEAEAEEEEEEEEAEAENNNNNNNNNNNNNNNNNNNNNNNNNNNNNNNNNNNNNNNNNNNNNNNNNNNNNNNNNNNNNNNNNNNNNNNNNNNNNNNNNNNNNNNNNNNNEEEEEEEEEEEEEEEEEEEEEEEEEEEEEEEEEEEEEEAEEEEEEEEEEEEEEEEEEEEEEEEEEEEEEAEEEE	TRBV7-8*00(865)	TRBD1*00(45)	TRBJ1-1*00(204)		567|579|604|0|12||60.0	14|23|36|190|199||45.0	24|40|68|199|215|ST27G|64.0												TGTGCCAGCAGCCCAGAAGAGGACCTGAACAAGGTGTTCCCACCCGAGGTCGCTGTGTTTGAGCCATCAGAAGCAGAGATCTCCCACACCCAAAAGGCCACACTGGTGTGCCTGGCCACAGGCTTCTTCCCTGACCACGTGGAGCTGAGCTGGGGGACTCAGCCCTGTACTTCTGTGCCAGCAGCTCCCCGACAGGGGGCACGGAAGCTTTCTTT	27								CASSPEEDLNKVFPPEVAVFEPSEAEISHTQKATLV_PGHRLLP*PRGAELGDSALYFCASSSPTGGTEAFF		:::::::::0:-5:12:190:-2:-1:199:199:-4:215:::	TLML_1_	RNA
6159	CLONES_TRBTLML_1__FU13_TCR-JV_cDNA_21_GGAGAACA_merged_170000.txt	8931	1	2.93057e-05	TGTGCCAGCAGCTCTACCGGGACAGGGGCGATAGAGGACCTGAAAAACGTGTTCCCACCCGAGGTCGCTGTGTTTGAGCCATCAGAAGCAGAGATCTCCCACACCCCAAAGGCCACACTGGTGTGCCTGGCCACAGGCTTCTACCCCGACCACGTGGAGCTGAGCTGGTGGGTGAATGCGAGGGAACAGGGAAGCACAGATACGCAGTATTTT	EEEEEEEEEEEEEEEEEEEEEEEEEEEEEEEEAEEEEEEEEEEEEEEEEEEEEEEAAEEAEAEEEEEAEEEEEEEAEEEEEEEAEEEENNNNNNNNNNNNNEAEEEEEEEEEEEEEEEEEEEEEEEEEEEEEEEEEEEEEEEEEEEEEEEEEEEEEEEEEEEEEEEEEEEEEEEEEEEEAEEEEEEEEEEEEEEEEEEEEEEEEEEEEEEEEE	TRBV11-2*00(299),TRBV11-3*00(267)	TRBD1*00(60)	TRBJ2-3*00(245)		522|535|559|0|13||65.0;521|534|558|0|13||65.0	10|22|36|16|28||60.0	20|41|69|192|213||105.0												TGTGCCAGCAGCTCTACCGGGACAGGGGCGATAGAGGACCTGAAAAACGTGTTCCCACCCGAGGTCGCTGTGTTTGAGCCATCAGAAGCAGAGATCTCCCACACCCCAAAGGCCACACTGGTGTGCCTGGCCACAGGCTTCTACCCCGACCACGTGGAGCTGAGCTGGTGGGTGAATGCGAGGGAACAGGGAAGCACAGATACGCAGTATTTT	32								CASSSTGTGAIEDLKNVFPPEVAVFEPSEAEISHTPKATLVCLATGFYPDHVELSWWVNAREQGSTDTQYF		:::::::::0:-4:13:16:2:-2:28:192:0:213:::	TLML_1_	RNA
6160	CLONES_TRBTLML_1__FU13_TCR-JV_cDNA_21_GGAGAACA_merged_170000.txt	8932	1	2.93057e-05	TGTGCCAGCAGCCCCCGACTAGCTTCAAGCACAGATACGCAGTATTTTGGCCCAGGCACCCGGCTGACAGTGCTCGGTAAGCGGGGGCTCCCGCTGAAGCCCCGGAACTGGGGAGGGGGCGCCCCGGGACGCCGGGGGCGTCGCAGGGCCAGTTTCTGTGCCGCGTCTCGGGGCTGTGAGCCAAAAACATTCAGTACTTC	EEEEEEEEEEEEEEEEEEEEEEEEEEEEEEENNNNNNNNNNNNNNEEEEEEEEEEEEAEEEEEEEEEEEEEEEEEEEEEEEEEEEEEEEEEEEEEEEEEEEEEEEAEEEEEEEEEEEEEAEAEEEEEEEEEEEEEEEEEEEEEEEEEEEEEEAEEEEEEEEEEEEEEAEEEEEE<EEEEEEEEEEEEEEEEEEEEEEAEE	TRBV7-8*00(600)	TRBD1*00(60)	TRBJ2-4*00(250),TRBJ2-3*00(245)		567|579|604|0|12||60.0	17|29|36|113|125||60.0	20|42|70|178|200||110.0;32|41|69|191|200|ST37CST40C|13.0												TGTGCCAGCAGCCCCCGACTAGCTTCAAGCACAGATACGCAGTATTTTGGCCCAGGCACCCGGCTGACAGTGCTCGGTAAGCGGGGGCTCCCGCTGAAGCCCCGGAACTGGGGAGGGGGCGCCCCGGGACGCCGGGGGCGTCGCAGGGCCAGTTTCTGTGCCGCGTCTCGGGGCTGTGAGCCAAAAACATTCAGTACTTC	27								CASSPRLASSTDTQYFGPGTRLTVLGKRGLPLK_PELGRGRPGTPGASQGQFLCRVSGL*AKNIQYF		:::::::::0:-5:12:113:-5:5:125:178:0:200:::	TLML_1_	RNA
6161	CLONES_TRBTLML_1__FU13_TCR-JV_cDNA_21_GGAGAACA_merged_170000.txt	8933	1	2.93057e-05	TGTGCCACCAGTTTAGCGGAGGATTTCACAGATACGCAGTATTTTGGCCCAGGCACCCGGCTGACAGTGCTCGGTAAGCGGGGGCTCCCGCTGAAGCCCGGGAACTGGGGAGGGGGCGCCCCGGGACGCCGGGGGCGTCGCAGGGCCAGTTTCTGTGCCGCGTCTCGGGGCTGTGAGCCAAAAACATTCAGTACTTC	EEEEEEEEEEEAEEEEEEEEEEEEEEEENNNNNNNNNNNNNNNNEEEEEEEEEEEEEEEEEEEEEEEEEEEEEEEEEEEEEEEEEEEEEEEEEEEEEEEEEEEEEEEEEEEEEEEEEEEEEEEEEAEEEEEEEEEEEEEEEEEEEEEEEEEEEEEEEEEEEEEEEEEEEEEEEEEEEEEEEEEEEEEEEEEEEEEEE	TRBV24-1*00(1235)	TRBD1*00(60)	TRBJ2-4*00(250),TRBJ2-3*00(235)		559|571|597|0|12||60.0	17|29|36|110|122||60.0	20|42|70|175|197||110.0;32|41|69|188|197|ST37CST40C|13.0												TGTGCCACCAGTTTAGCGGAGGATTTCACAGATACGCAGTATTTTGGCCCAGGCACCCGGCTGACAGTGCTCGGTAAGCGGGGGCTCCCGCTGAAGCCCGGGAACTGGGGAGGGGGCGCCCCGGGACGCCGGGGGCGTCGCAGGGCCAGTTTCTGTGCCGCGTCTCGGGGCTGTGAGCCAAAAACATTCAGTACTTC	32								CATSLAEDFTDTQYFGPGTRLTVLGKRGLPLKP_ELGRGRPGTPGASQGQFLCRVSGL*AKNIQYF		:::::::::0:-6:12:110:-5:5:122:175:0:197:::	TLML_1_	RNA
6163	CLONES_TRBTLML_1__FU13_TCR-JV_cDNA_21_GGAGAACA_merged_170000.txt	8935	1	2.93057e-05	TGCGCCAGCAGCTTGGTACTAGCGGGAGGTCACGGGGAGCTGTTTTTTGGAGAAGGCTCTAGGCTGACCGTACTGGGTAAGGAGGCGGTTGGGGCTCCGGAGAGCTCCGAGAGGGCGGGATGGGCAGAGGTAAGCAGCTGCCCCACTCTGAGAGGGGCTGTGCTGAGAGGCGCTGCTGGG	EEEEEEEEEEEEEEEEEEEEEEEEEEEEEEEENNNNNNNNNNNNNNEEEEEEEEEEEEEEEEEEEEEEEEEEEEEEEEEEEEEEEEEEEEEEEEEEEEEEEEEEEEEAEEEEEEEEEEEEEEEEEEEEEEEEEEEEEEEEEEEEEEEEEEEEEEEEEEEEEEEEEEEEEEEEEEEEEEEE	TRBV5-1*00(795)	TRBD2*00(60)	TRBJ2-2P*00(235),TRBJ2-2*00(220)		554|570|590|0|16||80.0	19|31|48|17|29||60.0	19|38|66|161|180||95.0;43|43|71|180|180||0.0												TGCGCCAGCAGCTTGGTACTAGCGGGAGGTCACGGGGAGCTGTTTTTTGGAGAAGGCTCTAGGCTGACCGTACTGGGTAAGGAGGCGGTTGGGGCTCCGGAGAGCTCCGAGAGGGCGGGATGGGCAGAGGTAAGCAGCTGCCCCACTCTGAGAGGGGCTGTGCTGAGAGGCGCTGCTGGG	32								CASSLVLAGGHGELFFGEGSRLTVLGKEAVGAPESSERAGWAEVSSCPTLRGAVLRGAAG		:::::::::0:0:16:17:-3:-1:29:161:1:180:::	TLML_1_	RNA
6164	CLONES_TRBTLML_1__FU13_TCR-JV_cDNA_21_GGAGAACA_merged_170000.txt	8936	1	2.93057e-05	TGTGCCAGTAGACCCCGGGGGCCCACTGAAGCTTTCTTTGGACAAGGCACCAGACTCACAGTTGTAGGTAAGACATTTTTCAGGTTCTTTTGCAGATCCGTCACAGGGAAAAGTGGGTCCACAGTGTCCCTTTTAGAGTGGCTATATTCTTATGTGCTAACTATGGCTACACCTTC	EEE<EEEEEEEEEEENNNNNNNNNNNNNNNNEEEEEEEEEEEEEEEEE6EEEEEEEEEEEEEEEEEEEEAEEEEEEEEEEEEEEEEEEEEEEEEEEEEEEEEEEEEEEEEEEEEEEEEEEEEEEEEEEEEEEEEAEEEEEEEEEEEEEEEEEEEEEEEEEEEEEEEEEEEEEEEEE	TRBV19*00(1394)	TRBD1*00(30),TRBD2*00(30)	TRBJ1-2*00(245),TRBJ1-1*00(220)		559|570|596|0|11||55.0	6|12|36|124|130||30.0;13|19|48|13|19||30.0	19|40|68|155|176||105.0;36|40|68|172|176|ST39C|4.0												TGTGCCAGTAGACCCCGGGGGCCCACTGAAGCTTTCTTTGGACAAGGCACCAGACTCACAGTTGTAGGTAAGACATTTTTCAGGTTCTTTTGCAGATCCGTCACAGGGAAAAGTGGGTCCACAGTGTCCCTTTTAGAGTGGCTATATTCTTATGTGCTAACTATGGCTACACCTTC	21								CASRPRGPTEAFFGQGTRLTVVGKTFFRF_LQIRHREKWVHSVPFRVAIFLCANYGYTF		:::::::::0:-6:11:124:6:-12:130:155:1:176:::	TLML_1_	RNA
6165	CLONES_TRBTLML_1__FU13_TCR-JV_cDNA_21_GGAGAACA_merged_170000.txt	8937	1	2.93057e-05	TGTGCCAGTAGTACCCCCCGGGAGGAACAAGAGACCCAGTACTTCGGGCCAGGCACGCGGCTCCTGGTGCTCGGTGAGCGCGGGCTGCTGGGGCGCGGGCGCGGGCGGCTTGGGTCTGGTTTTGCGGGGAGTCCCCGGGCTGTGCTCTGGGGCCAACGTCCTGACTTTC	AAEEEEEEEEEEEEEEEEEEEEEEEEENNNNNNNNNNNNNEEEEEEEEEEEEEEEEEEEEEEEEEEEEEEEEEEEEEEEEEEEEEEEEEEEEEEEEEEEEEEEEEEEEEEEEEEEEEEEEEEEEEEEEEEEEEEEEAEEEEEEEEEEEEEEEEEEEEEEEEEEEEEEEE	TRBV19*00(1039)	TRBD1*00(35),TRBD2*00(35)	TRBJ2-6*00(270)		559|572|596|0|13||65.0	9|16|36|16|23||35.0;13|20|48|16|23||35.0	19|45|73|143|169||130.0												TGTGCCAGTAGTACCCCCCGGGAGGAACAAGAGACCCAGTACTTCGGGCCAGGCACGCGGCTCCTGGTGCTCGGTGAGCGCGGGCTGCTGGGGCGCGGGCGCGGGCGGCTTGGGTCTGGTTTTGCGGGGAGTCCCCGGGCTGTGCTCTGGGGCCAACGTCCTGACTTTC	32								CASSTPREEQETQYFGPGTRLLVLGERG_CWGAGAGGLGLVLRGVPGLCSGANVLTF		:::::::::0:-4:13:16:3:-8:23:143:1:169:::	TLML_1_	RNA
6166	CLONES_TRBTLML_1__FU13_TCR-JV_cDNA_21_GGAGAACA_merged_170000.txt	8938	1	2.93057e-05	TGTGCCATAATGCGGGAGGTCCAAGAGACCCAGTACTTCGGGCCAGGCACGCGGCTCCTGGTGCTCGGTGAGCGCGGGCTGCTGGGGCGCGGGCGCGGGCGGCTTGGGTCTGGTTTTTGCGGGGAGTCCCCGGGCTGTGCTCTGGGGCCAACGTCCTGACTTTC	EEEEEEEEEEEEEEEEEEEEEENNNNNNNNNNNNNNEEEEEEEEEEEEEEEEEEEEEEEEEEEEEEEEEEEEEEEEEEEEEEEEEEEEEEEEEEEEEEEEEEEEEEEEEAEEEE<<EEEEEEEEEEEEEEEEEEEEEEEEAEEEE<EEEEEEEEEEEEEEAAEE	TRBV12-3*00(615),TRBV12-4*00(615)	TRBD2*00(40),TRBD1*00(35)	TRBJ2-6*00(270),TRBJ2-5*00(235)		530|537|567|0|7||35.0;530|537|567|0|7||35.0	23|31|48|11|19||40.0;19|26|36|83|90||35.0	19|45|73|138|164||130.0;37|40|68|161|164||15.0												TGTGCCATAATGCGGGAGGTCCAAGAGACCCAGTACTTCGGGCCAGGCACGCGGCTCCTGGTGCTCGGTGAGCGCGGGCTGCTGGGGCGCGGGCGCGGGCGGCTTGGGTCTGGTTTTTGCGGGGAGTCCCCGGGCTGTGCTCTGGGGCCAACGTCCTGACTTTC	27								CAIMREVQETQYFGPGTRLLVLGERGL_GARARAAWVWFLRGVPGLCSGANVLTF		:::::::::0:-10:7:11:-7:-1:19:138:1:164:::	TLML_1_	RNA
6167	CLONES_TRBTLML_1__FU13_TCR-JV_cDNA_21_GGAGAACA_merged_170000.txt	8940	1	2.93057e-05	TGTGCCAGCAGCCCAGAAGAGGACCTGAACAAGGTGTTCCCACCCGAGGTCGCTGTGTTTGAGCCATCAGAAGCAGAGATCTCCCACACCCAAAAGGCCACACTGGTGTGCCTGGCCACAGGCTTCTACCCCGTACTTC	EEEEEEEEEEEEEEEEEEEEEEAEEEEEEEEEEEEE<EEEEEEEEEEEEEEEEEEEEEEAEEEEEEAEEEEEEEEEEEEEEEEEEEEEEEENNNNNNNNNNNNNNNNNNNNNNNNNNNNEEEEEEEEEEEEEEEEEEEE	TRBV7-8*00(600)	TRBD1*00(25),TRBD2*00(25)	TRBJ2-5*00(184)		567|579|604|0|12||60.0	15|20|36|117|122||25.0;2|7|48|80|85||25.0	28|40|68|127|139|SA32C|44.0												TGTGCCAGCAGCCCAGAAGAGGACCTGAACAAGGTGTTCCCACCCGAGGTCGCTGTGTTTGAGCCATCAGAAGCAGAGATCTCCCACACCCAAAAGGCCACACTGGTGTGCCTGGCCACAGGCTTCTACCCCGTACTTC	27								CASSPEEDLNKVFPPEVAVFEPS_KQRSPTPKRPHWCAWPQASTPYF		:::::::::0:-5:12:117:-3:-4:122:127:-8:139:::	TLML_1_	RNA
6168	CLONES_TRBTLML_1__FU13_TCR-JV_cDNA_21_GGAGAACA_merged_170000.txt	8943	1	2.93057e-05	TGTGCCAGCAGCAAAGCATAGTTGGTGCGGCTAGCGGGAGGCTCCTTCCTACAATGAGCAGTTCTTCGGGCCAGGGACACGGCTCACCGTGCTAGGGTCCCCAGGGCTGTGCGAACACCGGGGAGCTGTTTTTT	EEEEEEEEEEEEEEEEEEEEEEEEEEEEEEEEEEEEEEEEEEEEEEEENNNNNNNNNNNNNNNNNNEEEEEEEEEEEEEEEEEEEEEEEEEEEEEEEEEEEEEEEEEEEEEEEEEEEEEEEEEEEEEEEEEEEE	TRBV21-1*00(564)	TRBD2*00(55)	TRBJ2-2*00(260),TRBJ2-1*00(245)		544|561|581|0|17||85.0	20|31|48|30|41||55.0	19|43|71|110|134||120.0;30|42|70|122|134|SA34TSC38TSC41T|12.0												TGTGCCAGCAGCAAAGCATAGTTGGTGCGGCTAGCGGGAGGCTCCTTCCTACAATGAGCAGTTCTTCGGGCCAGGGACACGGCTCACCGTGCTAGGGTCCCCAGGGCTGTGCGAACACCGGGGAGCTGTTTTTT	36								CASSKA*LVRLAGGSFLQ*AVL_GQGHGSPC*GPQGCANTGELFF		:::::::::0:0:17:30:-4:-1:41:110:1:134:::	TLML_1_	RNA
6169	CLONES_TRBTLML_1__FU13_TCR-JV_cDNA_21_GGAGAACA_merged_170000.txt	8946	1	2.93057e-05	TCCCTCCCCTTTTCAACGCTGCAGAGATATATGCTGCTGTCTTCAGGGCTCATGTTGCTCACAGTCAGCGTTGAAGACACGCCCTATGGCTACACCTTC	EEEEEEEEEAEEEEEEEEEEEEEEENNNNNNNNNNNNNNNNNNNNEEEEEEEEEEEEEEEEEEEEEEEEEEEEEEEEEEEEEEEEEEEEEEEE<AEEEE	TRBV29-1*00(600)	TRBD2*00(35)	TRBJ1-2*00(220)		700|701|734|0|1||5.0	0|7|48|1|8||35.0	24|40|68|83|99||80.0												TCCCTCCCCTTTTCAACGCTGCAGAGATATATGCTGCTGTCTTCAGGGCTCATGTTGCTCACAGTCAGCGTTGAAGACACGCCCTATGGCTACACCTTC	27								SLPFSTLQRYMLLSSGLMLLTVSVEDTPYGYTF		:::::::::0:-13:1:1:16:-25:8:83:-4:99:::	TLML_1_	RNA
6170	CLONES_TRBTLML_1__FU13_TCR-JV_cDNA_21_GGAGAACA_merged_170000.txt	8949	1	2.93057e-05	TGTGCCAACAGCTTAACGGTTTTCCGGGACCCTCTGGCGGGGGCCCGGCAAACCAGCACAGATACGCAGTATTTT	EEEEEEEEEEEEEEEEEEEEEEEEEEEEEEEEEEEEEEEEEEEEEEEEEEEEEEEEEEEEEEEEEEEEEEEEEEE	TRBV7-9*00(339)	TRBD1*00(35),TRBD2*00(35)	TRBJ2-3*00(205)		556|571|593|0|15|SG563A|59.0	10|17|36|23|30||35.0;14|21|48|23|30||35.0	20|41|69|54|75||105.0												TGTGCCAACAGCTTAACGGTTTTCCGGGACCCTCTGGCGGGGGCCCGGCAAACCAGCACAGATACGCAGTATTTT	36								CANSLTVFRDPLAGARQTSTDTQYF		:::::::::0:-2:15:23:2:-7:30:54:0:75:::	TLML_1_	RNA
6171	CLONES_TRBTLML_1__FU13_TCR-JV_cDNA_21_GGAGAACA_merged_170000.txt	8950	1	2.93057e-05	TGTGCCCCGCTACCGAACTGCTGGCACAGAAGTACACAGATGTCTGGGAGGGAGCAGCCGACAGCAGTACTTC	EEEEEENNNNNNNNNNNNNNNNNNNNNNNNNNNNNNNNNNNNNNNNEEEEEEEEEEEEEEEEEEEEEEEEEEE	TRBV6-5*00(649)	TRBD2*00(35)	TRBJ2-7*00(179)		519|525|556|0|6||30.0	25|32|48|45|52||35.0	28|39|67|62|73||55.0												TGTGCCCCGCTACCGAACTGCTGGCACAGAAGTACACAGATGTCTGGGAGGGAGCAGCCGACAGCAGTACTTC	36								CAPLPNCWHRST_RCLGGSSRQQYF		:::::::::0:-11:6:45:-9:0:52:62:-8:73:::	TLML_1_	RNA
6172	CLONES_TRBTLML_1__FU13_TCR-JV_cDNA_21_GGAGAACA_merged_170000.txt	8952	1	2.93057e-05	TGTGCCAGCAGCCAGGACTAGCGGGAGATAGGGCCACATCACTGCTCTGGGGCCAACGTCCTGACTTTC	EEEEEEEEEEEEEEEEEEEEEEEEEEEEEEAEEAEEEEEEEEEAEEEEEEEEEEEEEEEEEEEEEEEEE	TRBV11-3*00(167),TRBV11-2*00(162)	TRBD2*00(65)	TRBJ2-6*00(270)		521|533|558|0|12||60.0;522|534|559|0|12||60.0	17|30|48|14|27||65.0	19|45|73|43|69||130.0												TGTGCCAGCAGCCAGGACTAGCGGGAGATAGGGCCACATCACTGCTCTGGGGCCAACGTCCTGACTTTC	32								CASSQD*REIGPHHCSGANVLTF		:::::::::0:-5:12:14:-1:-2:27:43:1:69:::	TLML_1_	RNA
6173	CLONES_TRBTLML_1__FU13_TCR-JV_cDNA_21_GGAGAACA_merged_170000.txt	8953	1	2.93057e-05	TGTGCCACCAGTGATTTGGAGCTAGCGGGAGGAAAGGGGACAGAGGGGGGCCAGATACGCAGTATTTT	EEEEEEEEEEEEEEAEEEEEEEEEEEEEAEEEEEEEEEEEEEEEEEEEEEEEEEEEEEEEEEEEEEEE	TRBV24-1*00(365)	TRBD2*00(55)	TRBJ2-3*00(225)		559|577|597|0|18||90.0	20|31|48|21|32||55.0	24|41|69|51|68||85.0												TGTGCCACCAGTGATTTGGAGCTAGCGGGAGGAAAGGGGACAGAGGGGGGCCAGATACGCAGTATTTT	32								CATSDLELAGG_GDRGGPDTQYF		:::::::::0:0:18:21:-4:-1:32:51:-4:68:::	TLML_1_	RNA
6174	CLONES_TRBTLML_1__FU13_TCR-JV_cDNA_21_GGAGAACA_merged_170000.txt	8954	1	2.93057e-05	TGTGCCAGCAGCTACCACGATGGGACAGGCATGGAGGGAGGGCCATTCGGGAGATACGCAGTATTTT	EEEEEEEEEEEEEEEEEEEEEEEEAEEEEEEEEEEEEEEEEEEEEAEEEEEEEEEEEEEEEEEEEEE	TRBV7-9*00(315)	TRBD2*00(45),TRBD1*00(40)	TRBJ2-3*00(220)		556|569|593|0|13||65.0	25|34|48|35|44||45.0;12|20|36|21|29||40.0	25|41|69|51|67||80.0												TGTGCCAGCAGCTACCACGATGGGACAGGCATGGAGGGAGGGCCATTCGGGAGATACGCAGTATTTT	32								CASSYHDGTGM_REGHSGDTQYF		:::::::::0:-4:13:35:-9:2:44:51:-5:67:::	TLML_1_	RNA
6175	CLONES_TRBTLML_1__FU13_TCR-JV_cDNA_21_GGAGAACA_merged_170000.txt	8955	1	2.93057e-05	TGTGCCAGCAGTTCACCGGGACAGAAGTACAGAGAGGTCTGGCTGGGGCCAACGTCCTGACTTTC	EEAEEEEAEEE6EEEEEEEAEEEENNNNNNNNNNNNNNNNEEAEAEEEEE6AEEEEEEEAEEEEE	TRBV27*00(1015)	TRBD1*00(45)	TRBJ2-6*00(255)		556|569|593|0|13||65.0	10|19|36|15|24||45.0	22|45|73|42|65||115.0												TGTGCCAGCAGTTCACCGGGACAGAAGTACAGAGAGGTCTGGCTGGGGCCAACGTCCTGACTTTC	21								CASSSPGQKYR_GLAGANVLTF		:::::::::0:-4:13:15:2:-5:24:42:-2:65:::	TLML_1_	RNA
6176	CLONES_TRBTLML_1__FU13_TCR-JV_cDNA_21_GGAGAACA_merged_170000.txt	8956	1	2.93057e-05	TGTGCCAGCAGCACGAACAAAGCGGGAGCTATGCCAGGGATATGGCACAGATACGCAGTATTTT	EEEEEEEEEEEEEEEEEEEEEEAAEEEEEEEAEEEEEEEEEEEEEEEEEEEEEEAEEEEEEEEE	TRBV21-1*00(285)	TRBD2*00(40)	TRBJ2-3*00(240)		544|557|581|0|13||65.0	22|30|48|20|28||40.0	21|41|69|44|64||100.0												TGTGCCAGCAGCACGAACAAAGCGGGAGCTATGCCAGGGATATGGCACAGATACGCAGTATTTT	32								CASSTNKAGAM_QGYGTDTQYF		:::::::::0:-4:13:20:-6:-2:28:44:-1:64:::	TLML_1_	RNA
6177	CLONES_TRBTLML_1__FU13_TCR-JV_cDNA_21_GGAGAACA_merged_170000.txt	8960	1	2.93057e-05	TGTGCCAGCAGTCGTACCCCCGGGACTACGATAGAGCTCCTTCCCGTGGATACGCAGTATTTT	EEEEEEEEEEEEAAEAEE<AEEEEEEEEEEEEEEEEEEEEEEEAEEEEEEEEEEEEEAEEEEE	TRBV12-3*00(515),TRBV12-4*00(515)	TRBD2*00(50)	TRBJ2-3*00(215)		530|542|567|0|12||60.0;530|542|567|0|12||60.0	13|23|48|18|28||50.0	26|41|69|48|63||75.0												TGTGCCAGCAGTCGTACCCCCGGGACTACGATAGAGCTCCTTCCCGTGGATACGCAGTATTTT	27								CASSRTPGTTIELLPVDTQYF		:::::::::0:-5:12:18:3:-9:28:48:-6:63:::	TLML_1_	RNA
6178	CLONES_TRBTLML_1__FU13_TCR-JV_cDNA_21_GGAGAACA_merged_170000.txt	8961	1	2.93057e-05	TGTGCCAGCAGTATCCCGCCCGCCGGGACACAATCTAACACCTACACAGATACGCAGTATTTT	EEEEEEEEEEEEEEEEEEEEEEEEEEEEEEEEEEEEEAEEEEEEE<EEEEEEEEEEEEEEEEE	TRBV28*00(535)	TRBD1*00(40),TRBD2*00(35)	TRBJ2-3*00(235)		564|576|601|0|12||60.0	10|18|36|22|30||40.0;14|21|48|22|29||35.0	22|41|69|44|63||95.0												TGTGCCAGCAGTATCCCGCCCGCCGGGACACAATCTAACACCTACACAGATACGCAGTATTTT	27								CASSIPPAGTQSNTYTDTQYF		:::::::::0:-5:12:22:2:-6:30:44:-2:63:::	TLML_1_	RNA
6179	CLONES_TRBTLML_1__FU13_TCR-JV_cDNA_21_GGAGAACA_merged_170000.txt	8962	1	2.93057e-05	TGTGCCAGCAGCCAGCCCACAAGCGGGAGCAGATTCCTCCCGTCCAAAAACATTCAGTACTTC	EEEEEEEEEEEEEEEEEEEEEEEEEEEEEEEEEEEEEEEEEEEEEEEEEEEEEEEEEEEEEEE	TRBV3-1*00(83),TRBV3-2*00(83)	TRBD2*00(40)	TRBJ2-4*00(240)		543|557|580|0|14||70.0;543|557|580|0|14||70.0	22|30|48|21|29||40.0	22|42|70|43|63||100.0												TGTGCCAGCAGCCAGCCCACAAGCGGGAGCAGATTCCTCCCGTCCAAAAACATTCAGTACTTC	36								CASSQPTSGSRFLPSKNIQYF		:::::::::0:-3:14:21:-6:-2:29:43:-2:63:::	TLML_1_	RNA
6180	CLONES_TRBTLML_1__FU13_TCR-JV_cDNA_21_GGAGAACA_merged_170000.txt	8963	1	2.93057e-05	TGCGCCAGCAGCTTGGTGGCCCTTACTAGAGGGGGCAATAGCGGGAGGGAGACCCAGTACTTC	EEEEEEEEEEEEEEEEEEEEEEEEEEEEEEEEEEEEEEEEEEEEEEEEEEEEEEEEEEEEEEE	TRBV5-1*00(570)	TRBD2*00(50)	TRBJ2-5*00(215)		554|570|590|0|16||80.0	21|31|48|38|48||50.0	25|40|68|48|63||75.0												TGCGCCAGCAGCTTGGTGGCCCTTACTAGAGGGGGCAATAGCGGGAGGGAGACCCAGTACTTC	36								CASSLVALTRGGNSGRETQYF		:::::::::0:0:16:38:-5:-1:48:48:-5:63:::	TLML_1_	RNA
6181	CLONES_TRBTLML_1__FU13_TCR-JV_cDNA_21_GGAGAACA_merged_170000.txt	8964	1	2.93057e-05	TGCAGTGCTAGAGGGGGATCGGGGTTTTCGGGACTAGCGGGAGGGCGGTACGAGCAGTACTTC	EEEEEEEEEEEEEEEEEEEEEEEEAEEEEEEEEEEEEEEEEEEEEEEEEAEEEEEEEEEEEEE	TRBV20-1*00(240)	TRBD2*00(90)	TRBJ2-7*00(215)		759|772|793|0|13||65.0	15|33|48|28|46||90.0	24|39|67|48|63||75.0												TGCAGTGCTAGAGGGGGATCGGGGTTTTCGGGACTAGCGGGAGGGCGGTACGAGCAGTACTTC	32								CSARGGSGFSGLAGGRYEQYF		:::::::::0:-1:13:28:1:1:46:48:-4:63:::	TLML_1_	RNA
6182	CLONES_TRBTLML_1__FU13_TCR-JV_cDNA_21_GGAGAACA_merged_170000.txt	8966	1	2.93057e-05	TGCGCCAGCAGTCAATCCTTAGTAACCAACTAGGGGGTCAGTACCAAGAGACCCAGTACTTC	EEEEEEEEEEEEEEEEEEEEEEEEEEEEEEEEEEEEEEEEEEEEEEEEEEEEEEEEEEEEEE	TRBV23-1*00(240)	TRBD1*00(30),TRBD2*00(29)	TRBJ2-5*00(250)		580|597|617|0|17||85.0	17|23|36|31|37||30.0;19|28|48|28|37|SC24G|29.0	18|40|68|40|62||110.0												TGCGCCAGCAGTCAATCCTTAGTAACCAACTAGGGGGTCAGTACCAAGAGACCCAGTACTTC	36								CASSQSLVTN_GGQYQETQYF		:::::::::0:0:17:31:-5:-1:37:40:2:62:::	TLML_1_	RNA
6183	CLONES_TRBTLML_1__FU13_TCR-JV_cDNA_21_GGAGAACA_merged_170000.txt	8967	1	2.93057e-05	TGTGCCACCAGCAGAGAAAGGGCTAGCGGGAGTTACAGCTCCTACAATGAGCAGTTCTTC	EEEEEEEEEEEEEEEEEEEEEEEEEEEEEEEEEEEEEEEEEEEEEEEEEEEEEEEEEEEE	TRBV15*00(499)	TRBD2*00(50)	TRBJ2-1*00(260)		552|569|589|0|17||85.0	20|30|48|22|32||50.0	18|42|70|36|60||120.0												TGTGCCACCAGCAGAGAAAGGGCTAGCGGGAGTTACAGCTCCTACAATGAGCAGTTCTTC	36								CATSRERASGSYSSYNEQFF		:::::::::0:0:17:22:-4:-2:32:36:2:60:::	TLML_1_	RNA
6184	CLONES_TRBTLML_1__FU13_TCR-JV_cDNA_21_GGAGAACA_merged_170000.txt	8968	1	2.93057e-05	TGTGCCACCAGGGGATCGGGTGGAGGACTAGCGGGAGGAGGCACCGGGGAGCTGTTTTTT	EEEEEEEEEEEEEEEEEEEEEEEEEEEEEEEEEEEEEEEEEEEEEEEEEEEEEEEEEEEE	TRBV24-1*00(107)	TRBD2*00(70)	TRBJ2-2*00(219)		559|570|597|0|11||55.0	17|31|48|24|38||70.0	24|43|71|41|60||95.0												TGTGCCACCAGGGGATCGGGTGGAGGACTAGCGGGAGGAGGCACCGGGGAGCTGTTTTTT	36								CATRGSGGGLAGGGTGELFF		:::::::::0:-7:11:24:-1:-1:38:41:-4:60:::	TLML_1_	RNA
6185	CLONES_TRBTLML_1__FU13_TCR-JV_cDNA_21_GGAGAACA_merged_170000.txt	8969	1	2.93057e-05	TGTGCCAGCAGTTTCCCGATGCTACAGGGGGCCACCTCTGGGGCCAACGTCCTGACTTTC	EEEEEEEEEEEEEEEEEEEEEEEEEEEEEEEEEEEEEEEEEEEEEEEEEEEEEEEEEEEE	TRBV28*00(340)	TRBD1*00(45)	TRBJ2-6*00(265)		564|578|601|0|14||70.0	15|24|36|23|32||45.0	20|45|73|35|60||125.0												TGTGCCAGCAGTTTCCCGATGCTACAGGGGGCCACCTCTGGGGCCAACGTCCTGACTTTC	36								CASSFPMLQGATSGANVLTF		:::::::::0:-3:14:23:-3:0:32:35:0:60:::	TLML_1_	RNA
6186	CLONES_TRBTLML_1__FU13_TCR-JV_cDNA_21_GGAGAACA_merged_170000.txt	8970	1	2.93057e-05	TGTGCCAGCAGTTACTCGAGGAGTGGGACTAGCGGGAGGTCCTACAATGAGCAGTTCTTC	EEEAEEEEEEEEEEEEEEEEEEEEEEEEEEEEEEEEEEEEEEEEEEEEEEEEEEEEEEEE	TRBV6-2*00(215),TRBV6-3*00(215),TRBV6-5*00(199),TRBV6-6*00(199)	TRBD2*00(50)	TRBJ2-1*00(254)		516|536|553|0|20||100.0;516|536|553|0|20||100.0;519|539|556|0|20||100.0;516|536|553|0|20||100.0	16|26|48|24|34||50.0	16|42|70|34|60|SC20G|114.0												TGTGCCAGCAGTTACTCGAGGAGTGGGACTAGCGGGAGGTCCTACAATGAGCAGTTCTTC	32								CASSYSRSGTSGRSYNEQFF		:::::::::0:3:20:24:0:-6:34:34:4:60:::	TLML_1_	RNA
6187	CLONES_TRBTLML_1__FU13_TCR-JV_cDNA_21_GGAGAACA_merged_170000.txt	8971	1	2.93057e-05	TGTGCCAGCAGCTTCAACGGCACCTGGGCTAGCGGGAAGAGAGTCGAGACCCAGTACTTC	EEEEEAEEEEEEEEEEEEEEEEEEEEEEEEEEEEEEEEEEEEEAEEAEEEEEEEEEEEEE	TRBV7-3*00(525)	TRBD2*00(45)	TRBJ2-5*00(215)		540|554|577|0|14||70.0	20|29|48|28|37||45.0	25|40|68|45|60||75.0												TGTGCCAGCAGCTTCAACGGCACCTGGGCTAGCGGGAAGAGAGTCGAGACCCAGTACTTC	32								CASSFNGTWASGKRVETQYF		:::::::::0:-3:14:28:-4:-3:37:45:-5:60:::	TLML_1_	RNA
6188	CLONES_TRBTLML_1__FU13_TCR-JV_cDNA_21_GGAGAACA_merged_170000.txt	8972	1	2.93057e-05	TGTGCCAGCAGCTTATCCTATTCACCCCAAGGACAGGCCCACACAGATACGCAGTATTTT	EEEEEEEEEEEEEEEEEEEEEEEEEEEEEEEE6EEEEEEEEEEEEEEEEEEEEEEEEEEE	TRBV7-2*00(88),TRBV7-8*00(88)	TRBD1*00(35)	TRBJ2-3*00(235)		580|595|617|0|15||75.0;567|582|604|0|15||75.0	13|20|36|30|37||35.0	22|41|69|41|60||95.0												TGTGCCAGCAGCTTATCCTATTCACCCCAAGGACAGGCCCACACAGATACGCAGTATTTT	21								CASSLSYSPQGQAHTDTQYF		:::::::::0:-2:15:30:-1:-4:37:41:-2:60:::	TLML_1_	RNA
6189	CLONES_TRBTLML_1__FU13_TCR-JV_cDNA_21_GGAGAACA_merged_170000.txt	8973	1	2.93057e-05	TGTGCCAGCAGCCACACGGGTAGAGCGGGAAGCAGTCGAAACACCGGGGAGCTGTTTTTT	EEEEEEEEEEEEEEEEEEEEEEEEEEEEEEEEEEEEEEEEEEEEEEEEEEAEEEEEEEEE	TRBV4-2*00(120),TRBV5-4*00(110),TRBV5-8*00(110)	TRBD2*00(35)	TRBJ2-2*00(229)		537|551|574|0|14||70.0;549|561|585|0|12||60.0;551|563|587|0|12||60.0	22|29|48|23|30||35.0	22|43|71|39|60||105.0												TGTGCCAGCAGCCACACGGGTAGAGCGGGAAGCAGTCGAAACACCGGGGAGCTGTTTTTT	32								CASSHTGRAGSSRNTGELFF		:::::::::0:-3:14:23:-6:-3:30:39:-2:60:::	TLML_1_	RNA
6190	CLONES_TRBTLML_1__FU13_TCR-JV_cDNA_21_GGAGAACA_merged_170000.txt	8974	1	2.93057e-05	TGTGCCAGCAGCCAAAGCTATGAGCGGGAGGGCCCGAAGAGCACAGATACGCAGTATTTT	EEEEEEEEAEEEAEEEEEEAEEEEAEEEEEAAEEEEEEEEEEEEEEEEEEEE<EEEEAEA	TRBV3-1*00(335),TRBV3-2*00(319)	TRBD2*00(65)	TRBJ2-3*00(245)		543|558|580|0|15||75.0;543|558|580|0|15||75.0	22|35|48|22|35||65.0	20|41|69|39|60||105.0												TGTGCCAGCAGCCAAAGCTATGAGCGGGAGGGCCCGAAGAGCACAGATACGCAGTATTTT	27								CASSQSYEREGPKSTDTQYF		:::::::::0:-2:15:22:-6:3:35:39:0:60:::	TLML_1_	RNA
6191	CLONES_TRBTLML_1__FU13_TCR-JV_cDNA_21_GGAGAACA_merged_170000.txt	8975	1	2.93057e-05	TGTGCCAGCAGCGAAGGGGACAGGGGGCTTGCCCCCTCTGGGGCCAACGTCCTGACTTTC	EEEEEEEEEEEEEEEEEEEEEEEEEEEEEEEEEEEEEEEEEEEEEEEEE<EEEEEEEEEE	TRBV7-8*00(239),TRBV7-2*00(223)	TRBD1*00(60)	TRBJ2-6*00(265)		567|579|604|0|12||60.0;580|592|617|0|12||60.0	12|24|36|16|28||60.0	20|45|73|35|60||125.0												TGTGCCAGCAGCGAAGGGGACAGGGGGCTTGCCCCCTCTGGGGCCAACGTCCTGACTTTC	27								CASSEGDRGLAPSGANVLTF		:::::::::0:-5:12:16:0:0:28:35:0:60:::	TLML_1_	RNA
6192	CLONES_TRBTLML_1__FU13_TCR-JV_cDNA_21_GGAGAACA_merged_170000.txt	8976	1	2.93057e-05	TGTGCCAGCAGCAACCCCGGGACTAGCGGGAGGTCCAACCGCTCCTACGAGCAGTACTTC	AAEEEEEEEEEEEEEEEEEEEEEEEEEEEEEEEEEEEEEEEEEEEEEEEEEEEEEEEEEE	TRBV21-1*00(85)	TRBD2*00(90)	TRBJ2-7*00(240)		544|558|581|0|14||70.0	13|31|48|15|33||90.0	19|39|67|40|60||100.0												TGTGCCAGCAGCAACCCCGGGACTAGCGGGAGGTCCAACCGCTCCTACGAGCAGTACTTC	32								CASSNPGTSGRSNRSYEQYF		:::::::::0:-3:14:15:3:-1:33:40:1:60:::	TLML_1_	RNA
6193	CLONES_TRBTLML_1__FU13_TCR-JV_cDNA_21_GGAGAACA_merged_170000.txt	8977	1	2.93057e-05	TGTGCCAGCAGCAAGAAAAGGACAGGACCACAGTTTCGGGCCTACAATGAGCAGTTCTTC	EEEEEEEEEEEEEEEEEEEEEEEEEEEEEEEEEEEEEEEEEEEEEEEEEEEEEEEEEEEE	TRBV7-8*00(320),TRBV7-2*00(288)	TRBD1*00(35)	TRBJ2-1*00(240)		567|579|604|0|12||60.0;580|592|617|0|12||60.0	13|20|36|19|26||35.0	22|42|70|40|60||100.0												TGTGCCAGCAGCAAGAAAAGGACAGGACCACAGTTTCGGGCCTACAATGAGCAGTTCTTC	36								CASSKKRTGPQFRAYNEQFF		:::::::::0:-5:12:19:-1:-4:26:40:-2:60:::	TLML_1_	RNA
6194	CLONES_TRBTLML_1__FU13_TCR-JV_cDNA_21_GGAGAACA_merged_170000.txt	8978	1	2.93057e-05	TGTGCCAGCAGGACTCCCCCAACTAGCGGGAGGCCCTTGGGCACCGGGGAGCTGTTTTTT	EEEEEEEEEEEEEEEEEEEEEEEEEEEEEEEEEEEEEEEEEEEEEEEEEEEEEEEEEEEE	TRBV28*00(145)	TRBD2*00(60)	TRBJ2-2*00(235)		564|575|601|0|11||55.0	19|31|48|21|33||60.0	24|43|71|41|60||95.0												TGTGCCAGCAGGACTCCCCCAACTAGCGGGAGGCCCTTGGGCACCGGGGAGCTGTTTTTT	36								CASRTPPTSGRPLGTGELFF		:::::::::0:-6:11:21:-3:-1:33:41:-4:60:::	TLML_1_	RNA
6195	CLONES_TRBTLML_1__FU13_TCR-JV_cDNA_21_GGAGAACA_merged_170000.txt	8980	1	2.93057e-05	TGCGCCAGCAGTGGGATACCGACTAGCGGGAGATTATTTGTAAAGGATGAGCAGTTCTTC	EEEEEEEEEEEEEEEEEEEEEEEEEEEEEEEEEEEEEEEEEEEEEEEEEEEEEEEEEEEE	TRBV10-1*00(205)	TRBD2*00(60)	TRBJ2-1*00(210)		533|546|570|0|13||65.0	18|30|48|20|32||60.0	28|42|70|46|60||70.0												TGCGCCAGCAGTGGGATACCGACTAGCGGGAGATTATTTGTAAAGGATGAGCAGTTCTTC	36								CASSGIPTSGRLFVKDEQFF		:::::::::0:-4:13:20:-2:-2:32:46:-8:60:::	TLML_1_	RNA
6196	CLONES_TRBTLML_1__FU13_TCR-JV_cDNA_21_GGAGAACA_merged_170000.txt	8981	1	2.93057e-05	TGCGCCAGCAGCTTTCCCCCGCCCACGACACTAGCGGGAGCCTACAATGAGCAGTTCTTC	EEEEEEEEEEEEEEEEEAEAEEEEEEEEEEEEEEEEEEEEEEEEEEEEEEEEEEEEEEAE	TRBV5-1*00(540)	TRBD2*00(55)	TRBJ2-1*00(235)		554|568|590|0|14||70.0	19|30|48|29|40||55.0	22|42|70|40|60||100.0												TGCGCCAGCAGCTTTCCCCCGCCCACGACACTAGCGGGAGCCTACAATGAGCAGTTCTTC	32								CASSFPPPTTLAGAYNEQFF		:::::::::0:-2:14:29:-3:-2:40:40:-2:60:::	TLML_1_	RNA
6197	CLONES_TRBTLML_1__FU13_TCR-JV_cDNA_21_GGAGAACA_merged_170000.txt	8982	1	2.93057e-05	TGCGCCAGCAGCCAAGAGCTTGGGAGCGGGAGATTCTCTGGGGCCAACGTCCCGACTTTC	AEEEEEEEEEEEEEEEEEEEEEEEEEEEEEEEEAEEEEEEAEEEEEEEEEEEEEEEEEEE	TRBV4-1*00(204),TRBV4-3*00(188)	TRBD2*00(40)	TRBJ2-6*00(249)		537|560|574|0|23|ST554G|99.0;537|560|574|0|23|ST554G|99.0	22|30|48|24|32||40.0	20|45|73|35|60|ST37C|109.0												TGCGCCAGCAGCCAAGAGCTTGGGAGCGGGAGATTCTCTGGGGCCAACGTCCCGACTTTC	32								CASSQELGSGRFSGANVPTF		:::::::::0:6:23:24:-6:-2:32:35:0:60:::	TLML_1_	RNA
6198	CLONES_TRBTLML_1__FU13_TCR-JV_cDNA_21_GGAGAACA_merged_170000.txt	8984	1	2.93057e-05	TGCAGTGCTAGAGGCCCCCCCCTCGTTCGACAGGGGATTATTAACACTGAAGCTTTCTTT	EEEEEEEEEEEEEEEEEEEEEEEEEEEEEEEEEEEEEEEEEEEEEEEEEEEEEEEEEEEE	TRBV20-1*00(105)	TRBD1*00(40)	TRBJ1-1*00(230)		759|772|793|0|13||65.0	14|22|36|28|36||40.0	22|40|68|42|60||90.0												TGCAGTGCTAGAGGCCCCCCCCTCGTTCGACAGGGGATTATTAACACTGAAGCTTTCTTT	36								CSARGPPLVRQGIINTEAFF		:::::::::0:-1:13:28:-2:-2:36:42:-2:60:::	TLML_1_	RNA
6199	CLONES_TRBTLML_1__FU13_TCR-JV_cDNA_21_GGAGAACA_merged_170000.txt	8985	1	2.93057e-05	TGCGCCAGCAGTCAACTCCGGGACAGAAGTATTAAGCGGGACCGGGGAGCTGTTTTTTT	EAEEEEEEEEEEEEEEEEEEEEEEEEEAEEEEEEEEEEEAEEEEEAEEEEEA6EEEEEE	TRBV23-1*00(775)	TRBD1*00(45)	TRBJ2-2*00(169)		580|595|617|0|15||75.0	10|19|36|17|26||45.0	25|43|71|40|59|I43T|69.0												TGCGCCAGCAGTCAACTCCGGGACAGAAGTATTAAGCGGGACCGGGGAGCTGTTTTTTT	21								CASSQLRDRS_*AGPGSCFF		:::::::::0:-2:15:17:2:-5:26:40:-5:59:::	TLML_1_	RNA
6200	CLONES_TRBTLML_1__FU13_TCR-JV_cDNA_21_GGAGAACA_merged_170000.txt	8986	1	2.93057e-05	TGTGCCTGGAGACCCCTGGCAGGGCCCGTCCCCAGCGAACACCGGGGAGCTGTTTTTT	EEEEEEEEEEEEEEEEEEEEEEEEEEEEEEEEEEEEEEEEEEEEEEEEEEEEEEEEEE	TRBV30*00(125)	TRBD2*00(35),TRBD1*00(30)	TRBJ2-2*00(260)		787|798|821|0|11||55.0	28|35|48|20|27||35.0;2|8|36|12|18||30.0	19|43|71|34|58||120.0												TGTGCCTGGAGACCCCTGGCAGGGCCCGTCCCCAGCGAACACCGGGGAGCTGTTTTTT	36								CAWRPLAGPV_PANTGELFF		:::::::::0:-3:11:20:-12:3:27:34:1:58:::	TLML_1_	RNA
6201	CLONES_TRBTLML_1__FU13_TCR-JV_cDNA_21_GGAGAACA_merged_170000.txt	8987	1	2.93057e-05	TGTGCCAGCAGCTCCACCGGAGAAGGACTAGCGGTACTGTCAAGAGACCCAGTACTTC	EEEEEAEEEEEEEEEEEAAEEEEEAEEEEEEEEAAEEEEEEEEEEEAEEEEEEEEAAE	TRBV7-3*00(413)	TRBD2*00(50)	TRBJ2-5*00(230)		540|553|577|0|13||65.0	17|27|48|24|34||50.0	22|40|68|40|58||90.0												TGTGCCAGCAGCTCCACCGGAGAAGGACTAGCGGTACTGTCAAGAGACCCAGTACTTC	32								CASSSTGEGL_RYCQETQYF		:::::::::0:-4:13:24:-1:-5:34:40:-2:58:::	TLML_1_	RNA
6202	CLONES_TRBTLML_1__FU13_TCR-JV_cDNA_21_GGAGAACA_merged_170000.txt	8988	1	2.93057e-05	TGTGCCAGCAGCAAAGAGGAGACAGGGACCCCCGATCCCCTACAATGAGCAGTTCTTC	EEEEEEEEEEEEEEEEEEEEEEEEEEEEEEEEEEEEEEEEEEEEEEEEEEEEEEEEEE	TRBV21-1*00(615)	TRBD1*00(35)	TRBJ2-1*00(240)		544|560|581|0|16||80.0	14|21|36|20|27||35.0	22|42|70|38|58||100.0												TGTGCCAGCAGCAAAGAGGAGACAGGGACCCCCGATCCCCTACAATGAGCAGTTCTTC	36								CASSKEETGT_PIPYNEQFF		:::::::::0:-1:16:20:-2:-3:27:38:-2:58:::	TLML_1_	RNA
6203	CLONES_TRBTLML_1__FU13_TCR-JV_cDNA_21_GGAGAACA_merged_170000.txt	8989	1	2.93057e-05	TGCGCCAGCAGTCAACTCCGGGACAGAAGTATTAAGCGGGACCGGGGAGCTGTTTTTT	EEEEEEAEEEEEEEEEEEEEEEEEEEEEEEEEEEEEEEEEEEEEEAEEEEEEEEEEEE	TRBV23-1*00(759)	TRBD1*00(45)	TRBJ2-2*00(190)		580|595|617|0|15||75.0	10|19|36|17|26||45.0	25|43|71|40|58||90.0												TGCGCCAGCAGTCAACTCCGGGACAGAAGTATTAAGCGGGACCGGGGAGCTGTTTTTT	32								CASSQLRDRS_LSGTGELFF		:::::::::0:-2:15:17:2:-5:26:40:-5:58:::	TLML_1_	RNA
6204	CLONES_TRBTLML_1__FU13_TCR-JV_cDNA_21_GGAGAACA_merged_170000.txt	8995	1	2.93057e-05	TGTGCCTGGAGCTTTCCGGGACTAGCGGGGGGGAGCTCCTACAATGAGCAGTTCTTC	EEAEEEEEEEEEEEEEEEEEEEEEEEEEEEEEEEEEEEEEEEEEEEEEEEEEEEEEE	TRBV30*00(525)	TRBD2*00(70)	TRBJ2-1*00(170)		787|798|821|0|11||55.0	14|28|48|15|29||70.0	16|42|70|31|57||130.0												TGTGCCTGGAGCTTTCCGGGACTAGCGGGGGGGAGCTCCTACAATGAGCAGTTCTTC	32								CAWSFPGLAGGSSYNEQFF		:::::::::0:-3:11:15:2:-4:29:31:4:57:::	TLML_1_	RNA
6205	CLONES_TRBTLML_1__FU13_TCR-JV_cDNA_21_GGAGAACA_merged_170000.txt	8996	1	2.93057e-05	TGTGCCATCAGTGGTCCCGGGACTAGCGGGAGGAGCTCCTACAATGAGCAGTTCTTC	EEEEEEEEEEEEEEEEEEEEEEEEEEEEEEEEEEEEEEEEEEEEEEEEEEEEEEEEE	TRBV10-3*00(185)	TRBD2*00(85)	TRBJ2-1*00(275)		533|546|570|0|13||65.0	11|28|48|13|30||85.0	15|42|70|30|57||135.0												TGTGCCATCAGTGGTCCCGGGACTAGCGGGAGGAGCTCCTACAATGAGCAGTTCTTC	36								CAISGPGTSGRSSYNEQFF		:::::::::0:-4:13:13:5:-4:30:30:5:57:::	TLML_1_	RNA
6206	CLONES_TRBTLML_1__FU13_TCR-JV_cDNA_21_GGAGAACA_merged_170000.txt	8997	1	2.93057e-05	TGTGCCATCAGTGAGCCCGGACTAGCGGGAGGGCCTAAATACTACGAGCAGTACTTC	EEEEEEEEEEEEEEEEEEEEEEEEEAEEEEEEEEEEEEEEEEEEEEEEEEEEEEEEE	TRBV10-3*00(570)	TRBD2*00(85)	TRBJ2-7*00(125)		533|548|570|0|15||75.0	17|34|48|18|35||85.0	23|39|67|41|57||80.0												TGTGCCATCAGTGAGCCCGGACTAGCGGGAGGGCCTAAATACTACGAGCAGTACTTC	32								CAISEPGLAGGPKYYEQYF		:::::::::0:-2:15:18:-1:2:35:41:-3:57:::	TLML_1_	RNA
6207	CLONES_TRBTLML_1__FU13_TCR-JV_cDNA_21_GGAGAACA_merged_170000.txt	8998	1	2.93057e-05	TGTGCCACCAGTGTCGACCGGGACAGGGGTCCGGGCCCAAATGAAAAACTGTTTTTT	EEEEEEAEEEEEEEEEEEEEEEEEAEEEEEEAEEEEEEEEEEEEEEEEEEEEEEEEE	TRBV24-1*00(405)	TRBD1*00(60)	TRBJ1-4*00(230)		559|572|597|0|13||65.0	10|22|36|17|29||60.0	25|43|71|39|57||90.0												TGTGCCACCAGTGTCGACCGGGACAGGGGTCCGGGCCCAAATGAAAAACTGTTTTTT	32								CATSVDRDRGPGPNEKLFF		:::::::::0:-5:13:17:2:-2:29:39:-5:57:::	TLML_1_	RNA
6208	CLONES_TRBTLML_1__FU13_TCR-JV_cDNA_21_GGAGAACA_merged_170000.txt	8999	1	2.93057e-05	TGTGCCACCAGTGATTTTCGGCAGGGGCTGAGCTCTGGGGCCAACGTCCTGACTTTC	EEEE<EEEAEEEEEEEEEAEAEEEAE<EE<AEE<EEEEAEEEEEEEEAEEEEEEEEE	TRBV24-1*00(335)	TRBD1*00(30)	TRBJ2-6*00(280)		559|576|597|0|17||85.0	16|22|36|21|27||30.0	17|45|73|29|57||140.0												TGTGCCACCAGTGATTTTCGGCAGGGGCTGAGCTCTGGGGCCAACGTCCTGACTTTC	27								CATSDFRQGLSSGANVLTF		:::::::::0:-1:17:21:-4:-2:27:29:3:57:::	TLML_1_	RNA
6209	CLONES_TRBTLML_1__FU13_TCR-JV_cDNA_21_GGAGAACA_merged_170000.txt	9000	1	2.93057e-05	TGTGCCACCAGTGATTCAGTTATCTCCAGTACTAGCTCCTACAATGAGCAGTTCTTC	EEEEEEEEEEEEEEEEEEEEEEEEEEEEEEEEEEEEEEEEEEEEEEEEEEEEEEEEE	TRBV24-1*00(360)		TRBJ2-1*00(260)		559|575|597|0|16||80.0		18|42|70|33|57||120.0												TGTGCCACCAGTGATTCAGTTATCTCCAGTACTAGCTCCTACAATGAGCAGTTCTTC	36								CATSDSVISSTSSYNEQFF		:::::::::0:-2:16:::::33:2:57:::	TLML_1_	RNA
6210	CLONES_TRBTLML_1__FU13_TCR-JV_cDNA_21_GGAGAACA_merged_170000.txt	9001	1	2.93057e-05	TGTGCCAGTAGTCCTCTGAGGGGGAGAGGACAGGGAGGCTCCTACGAGCAGTACTTC	EEEEEEEEAEEEEEEEEEEEEEEEEEEEEEEEEEEEEEEEEEEEEEEEEEEEEEEEE	TRBV19*00(145)	TRBD1*00(40)	TRBJ2-7*00(240)		559|571|596|0|12||60.0	13|21|36|27|35||40.0	19|39|67|37|57||100.0												TGTGCCAGTAGTCCTCTGAGGGGGAGAGGACAGGGAGGCTCCTACGAGCAGTACTTC	32								CASSPLRGRGQGGSYEQYF		:::::::::0:-5:12:27:-1:-3:35:37:1:57:::	TLML_1_	RNA
6211	CLONES_TRBTLML_1__FU13_TCR-JV_cDNA_21_GGAGAACA_merged_170000.txt	9002	1	2.93057e-05	TGTGCCAGTAGTATAGACCCCGGCGGGGGGACTAGCGGGAGAGAGACCCAGTACTTC	EEEEEEEEEEEEEEEEEEEEEEEEEEEEEEEEEEEEEEEEEEEEEEEEEEEEEEEEE	TRBV19*00(440)	TRBD2*00(70)	TRBJ2-5*00(220)		559|576|596|0|17||85.0	16|30|48|27|41||70.0	24|40|68|41|57||80.0												TGTGCCAGTAGTATAGACCCCGGCGGGGGGACTAGCGGGAGAGAGACCCAGTACTTC	36								CASSIDPGGGTSGRETQYF		:::::::::0:0:17:27:0:-2:41:41:-4:57:::	TLML_1_	RNA
6213	CLONES_TRBTLML_1__FU13_TCR-JV_cDNA_21_GGAGAACA_merged_170000.txt	9004	1	2.93057e-05	TGTGCCAGTAGACCTCGACAGGGGCAAGCGGGAGAGGTCTCCTACGAGCAGTACTTC	EEEEEEEEEEEEEEEEEEEEEEEEEEEEEEEAAEEEEEEEEEEEEEEEEEEEEEEEE	TRBV19*00(680)	TRBD1*00(40),TRBD2*00(40)	TRBJ2-7*00(235)		559|570|596|0|11||55.0	14|22|36|16|24||40.0;22|30|48|26|34||40.0	20|39|67|38|57||95.0												TGTGCCAGTAGACCTCGACAGGGGCAAGCGGGAGAGGTCTCCTACGAGCAGTACTTC	32								CASRPRQGQAGEVSYEQYF		:::::::::0:-6:11:16:-2:-2:24:38:0:57:::	TLML_1_	RNA
6214	CLONES_TRBTLML_1__FU13_TCR-JV_cDNA_21_GGAGAACA_merged_170000.txt	9005	1	2.93057e-05	TGTGCCAGCTCACCCGTGACGAGCCTCTCCCGCCGGGGGAATTCACCCCTCCACTTT	EEEEEEEEEEEEEEEEEEAEEEEEEEEEEEEEEEEEEEEEEEEEEEEEEEEEEEEEE	TRBV18*00(140)	TRBD2*00(35)	TRBJ1-6*00(214)		702|716|739|0|14||70.0	2|9|48|26|33||35.0	27|45|73|39|57||90.0												TGTGCCAGCTCACCCGTGACGAGCCTCTCCCGCCGGGGGAATTCACCCCTCCACTTT	32								CASSPVTSLSRRGNSPLHF		:::::::::0:-3:14:26:14:-23:33:39:-7:57:::	TLML_1_	RNA
6215	CLONES_TRBTLML_1__FU13_TCR-JV_cDNA_21_GGAGAACA_merged_170000.txt	9006	1	2.93057e-05	TGTGCCAGCTCACCACCTCCTCAACTAGCGGGAGTGCTCTACAATGAGCAGTTCTTC	EEEEEEEEEEEEEEEEEEEEEEEEEEEEEEEEEEAEEEEEEEEEEEEEEEEEAAAAA	TRBV18*00(680)	TRBD2*00(55)	TRBJ2-1*00(95)		702|719|739|0|17||85.0	19|30|48|23|34||55.0	23|42|70|38|57||95.0												TGTGCCAGCTCACCACCTCCTCAACTAGCGGGAGTGCTCTACAATGAGCAGTTCTTC	32								CASSPPPQLAGVLYNEQFF		:::::::::0:0:17:23:-3:-2:34:38:-3:57:::	TLML_1_	RNA
6216	CLONES_TRBTLML_1__FU13_TCR-JV_cDNA_21_GGAGAACA_merged_170000.txt	9007	1	2.93057e-05	TGTGCCAGCGGGCTCATAAGGGCGACTAGCGGACTTGACACCGGGGAGCTGTTTTTT	EEEEEEEEEEEEEEEEEEEEEEEEEEEEEEEEEAEEEEEEEEAEAEAEEEEEEEEEE	TRBV21-1*00(653)	TRBD2*00(45)	TRBJ2-2*00(145)		544|553|581|0|9||45.0	18|27|48|23|32||45.0	23|43|71|37|57||100.0												TGTGCCAGCGGGCTCATAAGGGCGACTAGCGGACTTGACACCGGGGAGCTGTTTTTT	32								CASGLIRATSGLDTGELFF		:::::::::0:-8:9:23:-2:-5:32:37:-3:57:::	TLML_1_	RNA
6217	CLONES_TRBTLML_1__FU13_TCR-JV_cDNA_21_GGAGAACA_merged_170000.txt	9008	1	2.93057e-05	TGTGCCAGCACCCAGAACCGCCAAAGACAGCTACTATCTTCCTACGAGCAGTACTTC	EEEEEEEAEEEEEEEEEEEEEEEEEEEEEEEEEEEEEEEEEEEEEEEEEEEEEEEEE	TRBV14*00(559)	TRBD1*00(25)	TRBJ2-7*00(230)		516|530|553|0|14|SG526C|54.0	14|19|36|25|30||25.0	21|39|67|39|57||90.0												TGTGCCAGCACCCAGAACCGCCAAAGACAGCTACTATCTTCCTACGAGCAGTACTTC	32								CASTQNRQRQLLSSYEQYF		:::::::::0:-3:14:25:-2:-5:30:39:-1:57:::	TLML_1_	RNA
6218	CLONES_TRBTLML_1__FU13_TCR-JV_cDNA_21_GGAGAACA_merged_170000.txt	9009	1	2.93057e-05	TGTGCCAGCAGTTTTGTCCTGCGACCACTAGCGGGAGGGACCAACGAGCAGTACTTC	EEEEEEEEEEEEEEEEEEEEEEEEEEEEEEEEEEEEEEEEEEEEEEEEEEEEEEEEE	TRBV28*00(510)	TRBD2*00(65)	TRBJ2-7*00(210)		564|578|601|0|14||70.0	19|32|48|26|39||65.0	25|39|67|43|57||70.0												TGTGCCAGCAGTTTTGTCCTGCGACCACTAGCGGGAGGGACCAACGAGCAGTACTTC	36								CASSFVLRPLAGGTNEQYF		:::::::::0:-3:14:26:-3:0:39:43:-5:57:::	TLML_1_	RNA
6219	CLONES_TRBTLML_1__FU13_TCR-JV_cDNA_21_GGAGAACA_merged_170000.txt	9010	1	2.93057e-05	TGTGCCAGCAGTTTAGCGCAGGGGACTAGCGGGGCCTTCAACAATGAGCAGTTCTTC	EAAEEEEEEEEEEEEEEEEEEEEEEEEEEEEEEEEEEEEEEEEEEE7EEEEEEEEEE	TRBV12-3*00(615),TRBV12-4*00(615)	TRBD2*00(60)	TRBJ2-1*00(225)		530|549|567|0|19||95.0;530|549|567|0|19||95.0	16|28|48|21|33||60.0	25|42|70|40|57||85.0												TGTGCCAGCAGTTTAGCGCAGGGGACTAGCGGGGCCTTCAACAATGAGCAGTTCTTC	22								CASSLAQGTSGAFNNEQFF		:::::::::0:2:19:21:0:-4:33:40:-5:57:::	TLML_1_	RNA
6220	CLONES_TRBTLML_1__FU13_TCR-JV_cDNA_21_GGAGAACA_merged_170000.txt	9011	1	2.93057e-05	TGTGCCAGCAGTTACCCGGGTAGCAGGTCCCCGGGGGGCACCGGGGAGCTGTTTTTT	EEEEEEEEEEEEEEE<A<EEEEEEEEEEEAAAAEEEEEEEEEEEEEEEEEEEEEEEE	TRBV6-2*00(433),TRBV6-3*00(433)	TRBD1*00(30),TRBD2*00(30)	TRBJ2-2*00(235)		516|538|553|0|22|ST531CSA534G|78.0;516|538|553|0|22|ST531CSA534G|78.0	9|15|36|29|35||30.0;13|19|48|29|35||30.0	24|43|71|38|57||95.0												TGTGCCAGCAGTTACCCGGGTAGCAGGTCCCCGGGGGGCACCGGGGAGCTGTTTTTT	27								CASSYPGSRSPGGTGELFF		:::::::::0:5:22:29:3:-9:35:38:-4:57:::	TLML_1_	RNA
6221	CLONES_TRBTLML_1__FU13_TCR-JV_cDNA_21_GGAGAACA_merged_170000.txt	9012	1	2.93057e-05	TGTGCCAGCAGTTACCGGGAACCCGGGACTAGCGTGAACTCCTACGAGCAGTACTTC	EEEEEEEEEEEEEEEEEAEEEEEEEEEEEEEEEEEEEEEEEEEEEEEEEEEEEEEEE	TRBV6-5*00(355)	TRBD2*00(65)	TRBJ2-7*00(172)		519|534|556|0|15||75.0	13|26|48|21|34||65.0	20|39|67|38|57||95.0												TGTGCCAGCAGTTACCGGGAACCCGGGACTAGCGTGAACTCCTACGAGCAGTACTTC	32								CASSYREPGTSVNSYEQYF		:::::::::0:-2:15:21:3:-6:34:38:0:57:::	TLML_1_	RNA
6222	CLONES_TRBTLML_1__FU13_TCR-JV_cDNA_21_GGAGAACA_merged_170000.txt	9013	1	2.93057e-05	TGTGCCAGCAGTCAACAGGGACTAGCGGGATCCCCCGGCCCAGATACGCAGTATTTT	EEEEEEEEEEEEEEEEEEEEEEEEEEEEEEEEEEEEEEEAEEEEEEEEEEEEEEEEE	TRBV12-3*00(120),TRBV12-4*00(120)	TRBD2*00(65)	TRBJ2-3*00(225)		530|542|567|0|12||60.0;530|542|567|0|12||60.0	16|29|48|17|30||65.0	24|41|69|40|57||85.0												TGTGCCAGCAGTCAACAGGGACTAGCGGGATCCCCCGGCCCAGATACGCAGTATTTT	32								CASSQQGLAGSPGPDTQYF		:::::::::0:-5:12:17:0:-3:30:40:-4:57:::	TLML_1_	RNA
6223	CLONES_TRBTLML_1__FU13_TCR-JV_cDNA_21_GGAGAACA_merged_170000.txt	9014	1	2.93057e-05	TGTGCCAGCAGTGCCCCACCGCAAGCAGTGAATCTCAGGGCCTACGAGCAGTACTTC	EEEEEEEEEEEEEEEEEEEEEEEEEEEEEEEEEEEEEEEEEEEEEEEEEEEEEEEEE	TRBV28*00(348)	TRBD1*00(25)	TRBJ2-7*00(225)		564|576|601|0|12||60.0	0|5|36|12|17||25.0	22|39|67|40|57||85.0												TGTGCCAGCAGTGCCCCACCGCAAGCAGTGAATCTCAGGGCCTACGAGCAGTACTTC	36								CASSAPPQAVNLRAYEQYF		:::::::::0:-5:12:12:12:-19:17:40:-2:57:::	TLML_1_	RNA
6224	CLONES_TRBTLML_1__FU13_TCR-JV_cDNA_21_GGAGAACA_merged_170000.txt	9015	1	2.93057e-05	TGTGCCAGCAGTGAATATGGTTTTTCGGGACACCTATTCACAGATACGCAGTATTTT	EEEEEEEEEEEEEEEEEEEEEEEEEEEEEEEEEEEEEEEEEEEEEEEEEEEEEEEEE	TRBV25-1*00(400)	TRBD1*00(35),TRBD2*00(30)	TRBJ2-3*00(235)		551|569|588|0|18||90.0	11|18|36|25|32||35.0;15|21|48|25|31||30.0	22|41|69|38|57||95.0												TGTGCCAGCAGTGAATATGGTTTTTCGGGACACCTATTCACAGATACGCAGTATTTT	36								CASSEYGFSGHLFTDTQYF		:::::::::0:1:18:25:1:-6:32:38:-2:57:::	TLML_1_	RNA
6225	CLONES_TRBTLML_1__FU13_TCR-JV_cDNA_21_GGAGAACA_merged_170000.txt	9016	1	2.93057e-05	TGTGCCAGCAGTGAAGCGCTAGCGGGCGCAACACCCTCGCGCAATGAGCAGTTCTTC	EEEAAAEEEEEEEEEEEEEEEEEEEEEEEAEEAEEEEEEEEEEEEEEEEEEEEEEAE	TRBV6-1*00(510)	TRBD1*00(30),TRBD2*00(30)	TRBJ2-1*00(220)		516|536|553|0|20||100.0	20|26|36|23|29||30.0;22|28|48|20|26||30.0	26|42|70|41|57||80.0												TGTGCCAGCAGTGAAGCGCTAGCGGGCGCAACACCCTCGCGCAATGAGCAGTTCTTC	32								CASSEALAGATPSRNEQFF		:::::::::0:3:20:23:-8:2:29:41:-6:57:::	TLML_1_	RNA
6226	CLONES_TRBTLML_1__FU13_TCR-JV_cDNA_21_GGAGAACA_merged_170000.txt	9017	1	2.93057e-05	TGTGCCAGCAGTACCCCACCGGGACAGGGACCTGCAACTAATGAAAAACTGTTTTCT	EEEAAEEEEE<EEEEEEEEE<EEEEAEEEEEEEEEEEEEEEEEEEEAEEEEEEEEEE	TRBV6-6*00(505)	TRBD1*00(55)	TRBJ1-4*00(249)		516|528|553|0|12||60.0	10|21|36|18|29||55.0	18|43|71|32|57|ST41C|109.0												TGTGCCAGCAGTACCCCACCGGGACAGGGACCTGCAACTAATGAAAAACTGTTTTCT	27								CASSTPPGQGPATNEKLFS		:::::::::0:-5:12:18:2:-3:29:32:2:57:::	TLML_1_	RNA
6227	CLONES_TRBTLML_1__FU13_TCR-JV_cDNA_21_GGAGAACA_merged_170000.txt	9018	1	2.93057e-05	TGTGCCAGCAGCTTACCGGGACTAGCGGGAGTGGGGTTCACCGGGGAGCTGTTTTTT	EEEEEEEEEEEEEEEEEEEEEEEEEEEEEEEEEEEEEEEEEEEEEEEEEEEEEEEEE	TRBV7-2*00(344),TRBV7-8*00(328)	TRBD2*00(80)	TRBJ2-2*00(235)		580|595|617|0|15||75.0;567|582|604|0|15||75.0	14|30|48|15|31||80.0	24|43|71|38|57||95.0												TGTGCCAGCAGCTTACCGGGACTAGCGGGAGTGGGGTTCACCGGGGAGCTGTTTTTT	36								CASSLPGLAGVGFTGELFF		:::::::::0:-2:15:15:2:-2:31:38:-4:57:::	TLML_1_	RNA
6228	CLONES_TRBTLML_1__FU13_TCR-JV_cDNA_21_GGAGAACA_merged_170000.txt	9019	1	2.93057e-05	TGTGCCAGCAGCTTAGTTGGGGAGTCGGGAGCGGGAGGTCTCTACGAGCAGTACTTC	EEEEEEEEEEEEEAEEEEEEEEEEAEEAEEEEEEEEEEEEAEEEEEEAEEEEEEEEE	TRBV7-9*00(325)	TRBD2*00(45)	TRBJ2-7*00(220)		556|572|593|0|16||80.0	22|31|48|29|38||45.0	23|39|67|41|57||80.0												TGTGCCAGCAGCTTAGTTGGGGAGTCGGGAGCGGGAGGTCTCTACGAGCAGTACTTC	32								CASSLVGESGAGGLYEQYF		:::::::::0:-1:16:29:-6:-1:38:41:-3:57:::	TLML_1_	RNA
6229	CLONES_TRBTLML_1__FU13_TCR-JV_cDNA_21_GGAGAACA_merged_170000.txt	9020	1	2.93057e-05	TGTGCCAGCAGCTTAGGGGACTAGCGGGGGTCAGGAACCTACAATGAGCAGTTCTTC	EEAEEEEEEEEEEEEEEEEEEEEEEEEEEEEEEEEEEEEEEEEEEEEEEEEAEEEEE	TRBV7-6*00(399),TRBV7-7*00(367)	TRBD2*00(60)	TRBJ2-1*00(240)		576|592|613|0|16||80.0;585|601|622|0|16||80.0	16|28|48|16|28||60.0	22|42|70|37|57||100.0												TGTGCCAGCAGCTTAGGGGACTAGCGGGGGTCAGGAACCTACAATGAGCAGTTCTTC	32								CASSLGD*RGSGTYNEQFF		:::::::::0:-1:16:16:0:-4:28:37:-2:57:::	TLML_1_	RNA
6230	CLONES_TRBTLML_1__FU13_TCR-JV_cDNA_21_GGAGAACA_merged_170000.txt	9021	1	2.93057e-05	TGTGCCAGCAGCTTAGATTCTCGTTGGACAGCCGAGTCGGGTGACACCATATATTTT	EEEEEEEEEEEEEEEEEEEEEEEEEEEEEEEEEEEEEEEEEEEEEEEEEEEEEEEEE	TRBV13*00(500)	TRBD1*00(30)	TRBJ1-3*00(210)		567|583|604|0|16||80.0	13|19|36|25|31||30.0	28|42|70|43|57||70.0												TGTGCCAGCAGCTTAGATTCTCGTTGGACAGCCGAGTCGGGTGACACCATATATTTT	36								CASSLDSRWTAESGDTIYF		:::::::::0:-1:16:25:-1:-5:31:43:-8:57:::	TLML_1_	RNA
6231	CLONES_TRBTLML_1__FU13_TCR-JV_cDNA_21_GGAGAACA_merged_170000.txt	9022	1	2.93057e-05	TGTGCCAGCAGCTCTGCCGAGGGTGCTAGCGGGAGGGACTCCTACGAGCAGTACTTC	EEEEEEEEEEEEEEEEEEEEEEEEEE<EEEEEEEEAE<EEEEEEEEEEEEEEEEE7E	TRBV7-9*00(285)	TRBD2*00(60)	TRBJ2-7*00(235)		556|569|593|0|13||65.0	20|32|48|25|37||60.0	20|39|67|38|57||95.0												TGTGCCAGCAGCTCTGCCGAGGGTGCTAGCGGGAGGGACTCCTACGAGCAGTACTTC	22								CASSSAEGASGRDSYEQYF		:::::::::0:-4:13:25:-4:0:37:38:0:57:::	TLML_1_	RNA
6232	CLONES_TRBTLML_1__FU13_TCR-JV_cDNA_21_GGAGAACA_merged_170000.txt	9023	1	2.93057e-05	TGTGCCAGCAGCTACGGGGGAGGCCAAGACAACTCTGGGGCCAACGTCCTGACTTTC	EEEEAAAE6AEEEEEEEEEAEEEEAEE<EEEEEEEEEEEEEEEEEEAEEEEEEEEE<	TRBV5-6*00(590)	TRBD2*00(30)	TRBJ2-6*00(265)		550|563|586|0|13||65.0	25|31|48|17|23||30.0	20|45|73|32|57||125.0												TGTGCCAGCAGCTACGGGGGAGGCCAAGACAACTCTGGGGCCAACGTCCTGACTTTC	21								CASSYGGGQDNSGANVLTF		:::::::::0:-3:13:17:-9:-1:23:32:0:57:::	TLML_1_	RNA
6233	CLONES_TRBTLML_1__FU13_TCR-JV_cDNA_21_GGAGAACA_merged_170000.txt	9024	1	2.93057e-05	TGTGCCAGCAGCCTCCGACTAGCGGGAGGGCCCCCCGGGGCCAACGTCCTGACTTTC	EEEEEEEEEEEEEEEEEEEEEEEEEEEEEEEEEEEEEEEEEEEEEEEEEEEEEEEEE	TRBV3-1*00(380),TRBV3-2*00(364)	TRBD2*00(85)	TRBJ2-6*00(245)		543|556|580|0|13||65.0;543|556|580|0|13||65.0	18|35|48|16|33||85.0	24|45|73|36|57||105.0												TGTGCCAGCAGCCTCCGACTAGCGGGAGGGCCCCCCGGGGCCAACGTCCTGACTTTC	36								CASSLRLAGGPPGANVLTF		:::::::::0:-4:13:16:-2:3:33:36:-4:57:::	TLML_1_	RNA
6234	CLONES_TRBTLML_1__FU13_TCR-JV_cDNA_21_GGAGAACA_merged_170000.txt	9025	1	2.93057e-05	TGTGCCAGCAGCCCCCAAATCGTAGCGGGAAGAGACTTATACAATGAGCAGTTCTTC	EEEEEEEEEEEEEEEEEEEEEEEEEEEEEEEEEEEEEEEEEEEAEEEEEEEEEEEEE	TRBV5-4*00(205),TRBV5-8*00(189)	TRBD2*00(40)	TRBJ2-1*00(230)		549|561|585|0|12||60.0;551|563|587|0|12||60.0	21|29|48|22|30||40.0	24|42|70|39|57||90.0												TGTGCCAGCAGCCCCCAAATCGTAGCGGGAAGAGACTTATACAATGAGCAGTTCTTC	32								CASSPQIVAGRDLYNEQFF		:::::::::0:-4:12:22:-5:-3:30:39:-4:57:::	TLML_1_	RNA
6235	CLONES_TRBTLML_1__FU13_TCR-JV_cDNA_21_GGAGAACA_merged_170000.txt	9026	1	2.93057e-05	TGTGCCAGCAGCCCGGGACTTCTTCAGCGAACCGCGAACACCGGGGAGCTGTTTTTT	EEEEEEEEEEEEEEEEEEEEEEEEEEEEEEEEEEEEEEEEEEEEEEEEEEEEEEEEE	TRBV9*00(435)	TRBD2*00(40),TRBD1*00(35)	TRBJ2-2*00(265)		559|571|595|0|12||60.0	14|22|48|12|20||40.0;10|17|36|12|19||35.0	18|43|71|32|57||125.0												TGTGCCAGCAGCCCGGGACTTCTTCAGCGAACCGCGAACACCGGGGAGCTGTTTTTT	36								CASSPGLLQRTANTGELFF		:::::::::0:-4:12:12:2:-10:20:32:2:57:::	TLML_1_	RNA
6236	CLONES_TRBTLML_1__FU13_TCR-JV_cDNA_21_GGAGAACA_merged_170000.txt	9027	1	2.93057e-05	TGTGCCAGCAGCCCGACGGGACTAGCGGGAGTCTCGGGCACAGATACGCAGTATTTT	EEEEEEEEEEEEEEEEEEEEEEEEEEEEEEEEEEEEEEEEEEEEEEEEEEEEEEEEE	TRBV7-9*00(460)	TRBD2*00(75)	TRBJ2-3*00(180)		556|568|593|0|12||60.0	15|30|48|16|31||75.0	21|41|69|37|57||100.0												TGTGCCAGCAGCCCGACGGGACTAGCGGGAGTCTCGGGCACAGATACGCAGTATTTT	36								CASSPTGLAGVSGTDTQYF		:::::::::0:-5:12:16:1:-2:31:37:-1:57:::	TLML_1_	RNA
6237	CLONES_TRBTLML_1__FU13_TCR-JV_cDNA_21_GGAGAACA_merged_170000.txt	9028	1	2.93057e-05	TGTGCCAGCAGCCGCGACAGGGTTTCGACTAGCGGGGGGTACAATGAGCAGTTCTTC	EEEEEEEEEEEEEEEEEEEEEEEEEEEEEEEEEEEEEEE<EEEEEEEEEEE<EEEEE	TRBV14*00(520)	TRBD2*00(50)	TRBJ2-1*00(230)		516|529|553|0|13||65.0	18|28|48|26|36||50.0	24|42|70|39|57||90.0												TGTGCCAGCAGCCGCGACAGGGTTTCGACTAGCGGGGGGTACAATGAGCAGTTCTTC	27								CASSRDRVSTSGGYNEQFF		:::::::::0:-4:13:26:-2:-4:36:39:-4:57:::	TLML_1_	RNA
6238	CLONES_TRBTLML_1__FU13_TCR-JV_cDNA_21_GGAGAACA_merged_170000.txt	9029	1	2.93057e-05	TGTGCCAGCAGCCAGCGGAGGACTAACCACCCAAAACGCTACAATGAGCAGTTCTTC	EEEEEEAEEAEEEEEEAEEEEEEEA<EEEEEAEEAEEEEEEEEEEEEEEEEAEEEEE	TRBV5-6*00(410),TRBV5-5*00(394),TRBV5-7*00(394)	TRBD2*00(30)	TRBJ2-1*00(235)		550|562|586|0|12||60.0;549|561|585|0|12||60.0;551|563|587|0|12||60.0	17|23|48|19|25||30.0	23|42|70|38|57||95.0												TGTGCCAGCAGCCAGCGGAGGACTAACCACCCAAAACGCTACAATGAGCAGTTCTTC	27								CASSQRRTNHPKRYNEQFF		:::::::::0:-4:12:19:-1:-9:25:38:-3:57:::	TLML_1_	RNA
6239	CLONES_TRBTLML_1__FU13_TCR-JV_cDNA_21_GGAGAACA_merged_170000.txt	9030	1	2.93057e-05	TGTGCCAGCAGCCAGCAAGGGGGCTCTAGCGGGAGGGCAGGCTACGAGCAGTACTTC	EEEEEEEEEEEEEEEEEEEEEEEEEEEEEEEEEEEEEEEEEEEEEEEEEEEEEEEEE	TRBV14*00(1053)	TRBD2*00(65)	TRBJ2-7*00(220)		516|530|553|0|14||70.0	20|33|48|25|38||65.0	23|39|67|41|57||80.0												TGTGCCAGCAGCCAGCAAGGGGGCTCTAGCGGGAGGGCAGGCTACGAGCAGTACTTC	36								CASSQQGGSSGRAGYEQYF		:::::::::0:-3:14:25:-4:1:38:41:-3:57:::	TLML_1_	RNA
6240	CLONES_TRBTLML_1__FU13_TCR-JV_cDNA_21_GGAGAACA_merged_170000.txt	9031	1	2.93057e-05	TGTGCCAGCAGCCAAGCCGCTCGCCGACGCGGGAGAGAGAACCCCGAGCAGTACTTC	EEEEEEEEEEEEEEEEEEEEEEEEEEEEEEEEEEEEEEEEEEEEEEEEEEEEEEEEE	TRBV4-2*00(300),TRBV4-3*00(284)	TRBD2*00(35)	TRBJ2-7*00(205)		537|553|574|0|16||80.0;537|553|574|0|16|SC539T|64.0	23|30|48|28|35||35.0	26|39|67|44|57||65.0												TGTGCCAGCAGCCAAGCCGCTCGCCGACGCGGGAGAGAGAACCCCGAGCAGTACTTC	36								CASSQAARRRGRENPEQYF		:::::::::0:-1:16:28:-7:-2:35:44:-6:57:::	TLML_1_	RNA
6241	CLONES_TRBTLML_1__FU13_TCR-JV_cDNA_21_GGAGAACA_merged_170000.txt	9032	1	2.93057e-05	TGTGCCAGCAGCCAAGAATCGACTAGCGGGAGGAACTCCTCCTACGAGCAGTACTTC	EEEEEEEEEEEEEEEEEEEEEEEEEEEEEEEEEEEEEEEEEEEEEEEEEEEEEEEEE	TRBV4-2*00(135)	TRBD2*00(65)	TRBJ2-7*00(235)		537|554|574|0|17||85.0	18|31|48|20|33||65.0	20|39|67|38|57||95.0												TGTGCCAGCAGCCAAGAATCGACTAGCGGGAGGAACTCCTCCTACGAGCAGTACTTC	36								CASSQESTSGRNSSYEQYF		:::::::::0:0:17:20:-2:-1:33:38:0:57:::	TLML_1_	RNA
6242	CLONES_TRBTLML_1__FU13_TCR-JV_cDNA_21_GGAGAACA_merged_170000.txt	9033	1	2.93057e-05	TGTGCCAGCAGCCAAGAAGTCCACGTACTAGCGGGAGGGCCCGATACGCAGTATTTT	EEEEEEEEEEEEEEEEEEEEEAEEEEEEEEEEEEEEEEEEEEEEEEEEEEEEEEEEE	TRBV4-2*00(328),TRBV4-3*00(312)	TRBD2*00(80)	TRBJ2-3*00(215)		537|554|574|0|17||85.0;537|554|574|0|17|SC539T|69.0	19|35|48|26|42||80.0	26|41|69|42|57||75.0												TGTGCCAGCAGCCAAGAAGTCCACGTACTAGCGGGAGGGCCCGATACGCAGTATTTT	32								CASSQEVHVLAGGPDTQYF		:::::::::0:0:17:26:-3:3:42:42:-6:57:::	TLML_1_	RNA
6243	CLONES_TRBTLML_1__FU13_TCR-JV_cDNA_21_GGAGAACA_merged_170000.txt	9034	1	2.93057e-05	TGTGCCAGCAGCCAAGAAGGGGGACTAGCGGGAGGTCATTACAATGAGCAGTTCTTC	EEAEEEEAEEAEEEEEEE<EEEEEEEEEEEEEEEEEEEEEEEEEEEEEEEE6EEEEE	TRBV4-2*00(898),TRBV4-3*00(866)	TRBD2*00(75)	TRBJ2-1*00(115)		537|554|574|0|17||85.0;537|554|574|0|17|SC539T|69.0	16|31|48|20|35||75.0	24|42|70|39|57||90.0												TGTGCCAGCAGCCAAGAAGGGGGACTAGCGGGAGGTCATTACAATGAGCAGTTCTTC	21								CASSQEGGLAGGHYNEQFF		:::::::::0:0:17:20:0:-1:35:39:-4:57:::	TLML_1_	RNA
6244	CLONES_TRBTLML_1__FU13_TCR-JV_cDNA_21_GGAGAACA_merged_170000.txt	9035	1	2.93057e-05	TGTGCCAGCAGCACCCCAACGTGGCTAGCGGATTTTCACACCGGGGAGCTGTTTTTT	EEEEEEEEEEEEEEEEEEEEAEEEEEEEEEEEEEEEEEEEEEEEEEEEEEEEEEEEE	TRBV7-2*00(344),TRBV7-8*00(312)	TRBD2*00(35)	TRBJ2-2*00(240)		580|592|617|0|12||60.0;567|579|604|0|12||60.0	20|27|48|24|31||35.0	23|43|71|37|57||100.0												TGTGCCAGCAGCACCCCAACGTGGCTAGCGGATTTTCACACCGGGGAGCTGTTTTTT	32								CASSTPTWLADFHTGELFF		:::::::::0:-5:12:24:-4:-5:31:37:-3:57:::	TLML_1_	RNA
6245	CLONES_TRBTLML_1__FU13_TCR-JV_cDNA_21_GGAGAACA_merged_170000.txt	9037	1	2.93057e-05	TGCGCCAGCAGCTTGGCTCTCCAGGGTGTTTCTCCTGGGGCCAACGTCCTGACTTTC	EEEEEEEEEEEEEEEEEEEEEEAEEEEEEEEEEAEEEEEEEEEEEEEEEEEEEEEEE	TRBV5-1*00(230)	TRBD1*00(25)	TRBJ2-6*00(255)		554|571|590|0|17||85.0	16|21|36|21|26||25.0	22|45|73|34|57||115.0												TGCGCCAGCAGCTTGGCTCTCCAGGGTGTTTCTCCTGGGGCCAACGTCCTGACTTTC	32								CASSLALQGVSPGANVLTF		:::::::::0:1:17:21:-4:-3:26:34:-2:57:::	TLML_1_	RNA
6246	CLONES_TRBTLML_1__FU13_TCR-JV_cDNA_21_GGAGAACA_merged_170000.txt	9038	1	2.93057e-05	TGCGCCAGCAGCTTACCTACCCCGGGACAGGGGGAAGTGTCCTACGAGCAGTACTTC	EEEEAAEEEEEAEEEAAEEEEEEEEEEEEEEAAEEEEEEEEEEEEEEEEEEEEEAEE	TRBV5-1*00(419)	TRBD1*00(70)	TRBJ2-7*00(230)		554|568|590|0|14||70.0	9|23|36|20|34||70.0	21|39|67|39|57||90.0												TGCGCCAGCAGCTTACCTACCCCGGGACAGGGGGAAGTGTCCTACGAGCAGTACTTC	32								CASSLPTPGQGEVSYEQYF		:::::::::0:-2:14:20:3:-1:34:39:-1:57:::	TLML_1_	RNA
6247	CLONES_TRBTLML_1__FU13_TCR-JV_cDNA_21_GGAGAACA_merged_170000.txt	9039	1	2.93057e-05	TGCGCCAGCAGCTCATCCCCGACAGGGGAGTCTCCTATTCACAATGAGCAGTTCTTC	EEEEEEEEEEEEEEEEEEEEE<EEEEEEEEEEEEEEEEEEEEEEEEEEEEEEEEEEE	TRBV5-1*00(145)	TRBD1*00(40)	TRBJ2-1*00(225)		554|567|590|0|13||65.0	14|22|36|20|28||40.0	25|42|70|40|57||85.0												TGCGCCAGCAGCTCATCCCCGACAGGGGAGTCTCCTATTCACAATGAGCAGTTCTTC	27								CASSSSPTGESPIHNEQFF		:::::::::0:-3:13:20:-2:-2:28:40:-5:57:::	TLML_1_	RNA
6248	CLONES_TRBTLML_1__FU13_TCR-JV_cDNA_21_GGAGAACA_merged_170000.txt	9040	1	2.93057e-05	TGCGCCAGCAGCCAAGTGGGGAAGTTTAGGACTAGCATCTACAATGAGCAGTTCTTC	7EEEEEAEEEEEEEEEEEEEEEEEEEEEEAEEEEEEEEEEEEEEEEEEEEEEAAAAA	TRBV4-1*00(800)	TRBD2*00(40)	TRBJ2-1*00(100)		537|553|574|0|16||80.0	17|25|48|28|36||40.0	23|42|70|38|57||95.0												TGCGCCAGCAGCCAAGTGGGGAAGTTTAGGACTAGCATCTACAATGAGCAGTTCTTC	22								CASSQVGKFRTSIYNEQFF		:::::::::0:-1:16:28:-1:-7:36:38:-3:57:::	TLML_1_	RNA
6249	CLONES_TRBTLML_1__FU13_TCR-JV_cDNA_21_GGAGAACA_merged_170000.txt	9041	1	2.93057e-05	TGCGCCAGCAGCCAAGATCCGACTAGCGGCCTTGTGAGCACAGATACGCAGTATTTT	EEEEEEEEEEEEEEEEEEEEEEEEEEEEEEEEEEEEEEEEEEEEEEEEEEEEEEEEE	TRBV4-1*00(525)	TRBD2*00(45)	TRBJ2-3*00(245)		537|556|574|0|19||95.0	18|27|48|20|29||45.0	20|41|69|36|57||105.0												TGCGCCAGCAGCCAAGATCCGACTAGCGGCCTTGTGAGCACAGATACGCAGTATTTT	36								CASSQDPTSGLVSTDTQYF		:::::::::0:2:19:20:-2:-5:29:36:0:57:::	TLML_1_	RNA
6250	CLONES_TRBTLML_1__FU13_TCR-JV_cDNA_21_GGAGAACA_merged_170000.txt	9042	1	2.93057e-05	TGCGCCAGCAGCCAAGATCGAGCGCGGCTAGCGGGAGGGCCGGTGGAGCTGTTTTTT	EEEEEEEEEEEEEEEEEEEEAEEEEEEEEEEEAEEEEEEEEEEEEEEEEEEEEEEEE	TRBV4-1*00(226)	TRBD2*00(70)	TRBJ2-2*00(89)		537|556|574|0|19||95.0	20|34|48|27|41||70.0	30|43|71|44|57||65.0												TGCGCCAGCAGCCAAGATCGAGCGCGGCTAGCGGGAGGGCCGGTGGAGCTGTTTTTT	32								CASSQDRARLAGGPVELFF		:::::::::0:2:19:27:-4:2:41:44:-10:57:::	TLML_1_	RNA
6251	CLONES_TRBTLML_1__FU13_TCR-JV_cDNA_21_GGAGAACA_merged_170000.txt	9043	1	2.93057e-05	TGCGCCAGCAAGAGACTAGCGGGAGAAAACCGGGGGCCCTACAATGAGCAGTTCTTC	EEEAEEEEEEEEEEEEEEEEEEEEEEEEEEEEEEEEEAEEEEEEEEEEEEEEEEEEE	TRBV5-1*00(505)	TRBD2*00(60)	TRBJ2-1*00(240)		554|564|590|0|10||50.0	18|30|48|13|25||60.0	22|42|70|37|57||100.0												TGCGCCAGCAAGAGACTAGCGGGAGAAAACCGGGGGCCCTACAATGAGCAGTTCTTC	32								CASKRLAGENRGPYNEQFF		:::::::::0:-6:10:13:-2:-2:25:37:-2:57:::	TLML_1_	RNA
6252	CLONES_TRBTLML_1__FU13_TCR-JV_cDNA_21_GGAGAACA_merged_170000.txt	9046	1	2.93057e-05	TGCAGTGCTAGGGGTTGGTCCAGGACTAGCGGGGCTAGCACAGATACGCAGTATTTT	AEEEEEEEA<EEAEEEEEEAAEEEEEEEEEAEEEEEEEEEEEEAEAEEAEAEEEEEE	TRBV20-1*00(519)	TRBD2*00(55)	TRBJ2-3*00(260)		759|770|793|0|11||55.0	17|28|48|22|33||55.0	17|41|69|33|57||120.0												TGCAGTGCTAGGGGTTGGTCCAGGACTAGCGGGGCTAGCACAGATACGCAGTATTTT	27								CSARGWSRTSGASTDTQYF		:::::::::0:-3:11:22:-1:-4:33:33:3:57:::	TLML_1_	RNA
6253	CLONES_TRBTLML_1__FU13_TCR-JV_cDNA_21_GGAGAACA_merged_170000.txt	9047	1	2.93057e-05	TGCAGTGCTAGAGTTACCGGACTAGCGGGACAATCCTCCTACAATGAGCAGTTCTTC	EEEEEEEEEEEEEEEEEEEEEEEEEEEEEEEEEEEEEEEEEEEEEEEEEEAAAAA??	TRBV20-1*00(777)	TRBD2*00(60)	TRBJ2-1*00(100)		759|772|793|0|13||65.0	17|29|48|18|30||60.0	20|42|70|35|57||110.0												TGCAGTGCTAGAGTTACCGGACTAGCGGGACAATCCTCCTACAATGAGCAGTTCTTC	30								CSARVTGLAGQSSYNEQFF		:::::::::0:-1:13:18:-1:-3:30:35:0:57:::	TLML_1_	RNA
6254	CLONES_TRBTLML_1__FU13_TCR-JV_cDNA_21_GGAGAACA_merged_170000.txt	9048	1	2.93057e-05	TGCAGCGTTGTTTTTTCATGGGGACTATCAGGCCAACTTTACAATGAGCAGTTCTTC	EEEEEEEEEEEEEEEEEEEEEEEEEEEEEEEEEEEEEEEEEEEEEEEEEEEEEEEEA	TRBV29-1*00(165)	TRBD2*00(35)	TRBJ2-1*00(230)		700|710|734|0|10||50.0	16|23|48|20|27||35.0	24|42|70|39|57||90.0												TGCAGCGTTGTTTTTTCATGGGGACTATCAGGCCAACTTTACAATGAGCAGTTCTTC	32								CSVVFSWGLSGQLYNEQFF		:::::::::0:-4:10:20:0:-9:27:39:-4:57:::	TLML_1_	RNA
6255	CLONES_TRBTLML_1__FU13_TCR-JV_cDNA_21_GGAGAACA_merged_170000.txt	9049	1	2.93057e-05	TGCAGCGTTGAAGATCAAGGGACTAGCGGGAGGGCTAGGACCTACGAGCAGTACTTC	EEEEEEEEEEEEEEEEEEEEEEEEEEEEEEEEEEEEEEEEEEEEEEEEEEEEEEEEE	TRBV29-1*00(285)	TRBD2*00(85)	TRBJ2-7*00(225)		700|716|734|0|16||80.0	16|33|48|18|35||85.0	22|39|67|40|57||85.0												TGCAGCGTTGAAGATCAAGGGACTAGCGGGAGGGCTAGGACCTACGAGCAGTACTTC	36								CSVEDQGTSGRARTYEQYF		:::::::::0:2:16:18:0:1:35:40:-2:57:::	TLML_1_	RNA
6256	CLONES_TRBTLML_1__FU13_TCR-JV_cDNA_21_GGAGAACA_merged_170000.txt	9050	1	2.93057e-05	TGTGCCAGCAGCCCCAAGGGGTCAAACTAGCGGGCCCTACCTACGAGCAGTACTTC	EEEEEEEEEEEEEEEEEEEEAEEEEEEEEEEEEEEEEEEEEEEEE<EEEEEEEEEE	TRBV11-2*00(115),TRBV11-3*00(115)	TRBD2*00(45)	TRBJ2-7*00(225)		522|534|559|0|12||60.0;521|533|558|0|12||60.0	19|28|48|25|34||45.0	22|39|67|39|56||85.0												TGTGCCAGCAGCCCCAAGGGGTCAAACTAGCGGGCCCTACCTACGAGCAGTACTTC	27								CASSPKGSN_AGPTYEQYF		:::::::::0:-5:12:25:-3:-4:34:39:-2:56:::	TLML_1_	RNA
6257	CLONES_TRBTLML_1__FU13_TCR-JV_cDNA_21_GGAGAACA_merged_170000.txt	9051	1	2.93057e-05	TGTGCCAGCAGCATCCCATACGGACTAGCGGGAGGGCCCAAGAGACCCAGTACTTC	EEEEEEEEEEEEEEAEEEEEEEEEEEEEAEEEEEEEEEEEAEEEEEEEEEEEEEEE	TRBV9*00(370)	TRBD2*00(80)	TRBJ2-5*00(235)		559|571|595|0|12||60.0	17|33|48|21|37||80.0	21|40|68|37|56||95.0												TGTGCCAGCAGCATCCCATACGGACTAGCGGGAGGGCCCAAGAGACCCAGTACTTC	32								CASSIPYGL_GRAQETQYF		:::::::::0:-4:12:21:-1:1:37:37:-1:56:::	TLML_1_	RNA
6258	CLONES_TRBTLML_1__FU13_TCR-JV_cDNA_21_GGAGAACA_merged_170000.txt	9052	1	2.93057e-05	TGTGCCAGCAGCAAAGGGCTTGATTGGGGCTACCCACGGACTACGAGCAGTACTTC	EEEEEEEEEEEEEEEEEEEEEEEEEEEEEEEEEEEEEEEEEEEEEEEEEEEEEEEE	TRBV21-1*00(309)	TRBD1*00(25)	TRBJ2-7*00(220)		544|565|581|0|21|SC560G|89.0	19|24|36|25|30||25.0	23|39|67|40|56||80.0												TGTGCCAGCAGCAAAGGGCTTGATTGGGGCTACCCACGGACTACGAGCAGTACTTC	36								CASSKGLDW_LPTDYEQYF		:::::::::0:4:21:25:-7:0:30:40:-3:56:::	TLML_1_	RNA
6259	CLONES_TRBTLML_1__FU13_TCR-JV_cDNA_21_GGAGAACA_merged_170000.txt	9054	1	2.93057e-05	TGTGCCAGCAGCAGGAGGAAGGGAAGCAGACAGAATGAACACTGAAGCTTTCTTT	EEEEEEEEEEEEEEEEEEEEEE<AEEEEEEEEEEAEEEEEEEEEEEEEEEEEEEE	TRBV21-1*00(760)	TRBD1*00(25),TRBD2*00(25)	TRBJ1-1*00(150)		544|557|581|0|13||65.0	14|19|36|28|33||25.0;26|31|48|13|18||25.0	19|40|68|34|55||105.0												TGTGCCAGCAGCAGGAGGAAGGGAAGCAGACAGAATGAACACTGAAGCTTTCTTT	27								CASSRRKGS_DRMNTEAFF		:::::::::0:-4:13:28:-2:-5:33:34:1:55:::	TLML_1_	RNA
6260	CLONES_TRBTLML_1__FU13_TCR-JV_cDNA_21_GGAGAACA_merged_170000.txt	9056	1	2.93057e-05	TGCGCCAGCAGTCAACCCAAAGACTAGCGGGAGTGGGTCCGGGGAGCTGTTTTTT	EEEEEEEEEEEEEEEEEEEEEEEEEEEEEEEEEEEEEEE<EEEEEAEEEEEEEEE	TRBV23-1*00(670)	TRBD2*00(60)	TRBJ2-2*00(225)		580|595|617|0|15||75.0	18|30|48|21|33||60.0	26|43|71|38|55||85.0												TGCGCCAGCAGTCAACCCAAAGACTAGCGGGAGTGGGTCCGGGGAGCTGTTTTTT	27								CASSQPKD*_GSGSGELFF		:::::::::0:-2:15:21:-2:-2:33:38:-6:55:::	TLML_1_	RNA
6261	CLONES_TRBTLML_1__FU13_TCR-JV_cDNA_21_GGAGAACA_merged_170000.txt	9057	1	2.93057e-05	TGCGCCAGCAGTCAAAAGAACGAGCGGGGACTTGGGTTCCTACGAGCAGTACTTC	EEEEEEEEEEEEEEEEEEAEEEEEEEEEEEEEEEEEEEEEEEEEEEEEEEEEEEE	TRBV23-1*00(320)	TRBD2*00(30)	TRBJ2-7*00(230)		580|595|617|0|15||75.0	16|22|48|26|32||30.0	21|39|67|37|55||90.0												TGCGCCAGCAGTCAAAAGAACGAGCGGGGACTTGGGTTCCTACGAGCAGTACTTC	32								CASSQKNER_DLGSYEQYF		:::::::::0:-2:15:26:0:-10:32:37:-1:55:::	TLML_1_	RNA
6262	CLONES_TRBTLML_1__FU13_TCR-JV_cDNA_21_GGAGAACA_merged_170000.txt	9070	1	2.93057e-05	TGTGCTAGTGGTTTGGTACTGTTTTGGGAGGGTTCGCACTATGGCTACACCTTC	EEEEEEEEEEEAEEEEEEAEEEAEEEEEEEEEEEAEEEEEAEEEEEEEEEEEEE	TRBV12-5*00(430)	TRBD2*00(35)	TRBJ1-2*00(225)		530|549|567|0|19||95.0	25|32|48|25|32||35.0	23|40|68|37|54||85.0												TGTGCTAGTGGTTTGGTACTGTTTTGGGAGGGTTCGCACTATGGCTACACCTTC	32								CASGLVLFWEGSHYGYTF		:::::::::0:2:19:25:-9:0:32:37:-3:54:::	TLML_1_	RNA
6263	CLONES_TRBTLML_1__FU13_TCR-JV_cDNA_21_GGAGAACA_merged_170000.txt	9071	1	2.93057e-05	TGTGCCTGGAGTCCAAGACCCCTAGCGGGAGGGCCAGGGGAGACCCAGTACTTC	EEEEEEEEEEEEEEEEEEEAEEEEEEEAEEEEEEEEEEEEEEEEEEEEEEEEEE	TRBV30*00(455)	TRBD2*00(70)	TRBJ2-5*00(215)		787|799|821|0|12||60.0	20|34|48|21|35||70.0	25|40|68|39|54||75.0												TGTGCCTGGAGTCCAAGACCCCTAGCGGGAGGGCCAGGGGAGACCCAGTACTTC	32								CAWSPRPLAGGPGETQYF		:::::::::0:-2:12:21:-4:2:35:39:-5:54:::	TLML_1_	RNA
6264	CLONES_TRBTLML_1__FU13_TCR-JV_cDNA_21_GGAGAACA_merged_170000.txt	9072	1	2.93057e-05	TGTGCCGGACAGGGGCGGGACACCGCCCTCTCTGGGGCCAACGTCCTGACTTTC	EEEEEEEEEEEEEEEEEEEEEEEEEEEEEEEEEEEEEEEEEEEEEEEEEEEEEE	TRBV6-6*00(200),TRBV6-1*00(184),TRBV6-5*00(184)	TRBD1*00(45)	TRBJ2-6*00(265)		516|522|553|0|6||30.0;516|522|553|0|6||30.0;519|525|556|0|6||30.0	13|22|36|6|15||45.0	20|45|73|29|54||125.0												TGTGCCGGACAGGGGCGGGACACCGCCCTCTCTGGGGCCAACGTCCTGACTTTC	36								CAGQGRDTALSGANVLTF		:::::::::0:-11:6:6:-1:-2:15:29:0:54:::	TLML_1_	RNA
6265	CLONES_TRBTLML_1__FU13_TCR-JV_cDNA_21_GGAGAACA_merged_170000.txt	9073	1	2.93057e-05	TGTGCCATTCCTGGGACAGGGGGCTTCGAGGACAACCCCTACGAGCAGTACTTC	EEEEEEEEEEEEEEEEEEEEEEEEEEAEEEEEEEEEEEEEEEEEEEEEEEEEEE	TRBV6-7*00(600)	TRBD1*00(64)	TRBJ2-7*00(225)		516|523|553|0|7||35.0	8|24|36|8|24|SC11T|64.0	22|39|67|37|54||85.0												TGTGCCATTCCTGGGACAGGGGGCTTCGAGGACAACCCCTACGAGCAGTACTTC	32								CAIPGTGGFEDNPYEQYF		:::::::::0:-10:7:8:4:0:24:37:-2:54:::	TLML_1_	RNA
6267	CLONES_TRBTLML_1__FU13_TCR-JV_cDNA_21_GGAGAACA_merged_170000.txt	9075	1	2.93057e-05	TGTGCCATCAGTGAAATAGCGGGATATACCCACAACTACAATGAGCAGTTCTTC	EEEEEEEEEEEEEEEEEEEEEAEEEEEEAEEEEEEEEEEEEEEEEEEEEEEEEE	TRBV10-3*00(155),TRBV6-1*00(144),TRBV6-4*00(139)	TRBD2*00(40)	TRBJ2-1*00(235)		533|547|570|0|14||70.0;516|531|553|0|15|SG523T|59.0;518|532|555|0|14|SG525T|54.0	21|29|48|16|24||40.0	23|42|70|35|54||95.0												TGTGCCATCAGTGAAATAGCGGGATATACCCACAACTACAATGAGCAGTTCTTC	32								CAISEIAGYTHNYNEQFF		:::::::::0:-3:14:16:-5:-3:24:35:-3:54:::	TLML_1_	RNA
6268	CLONES_TRBTLML_1__FU13_TCR-JV_cDNA_21_GGAGAACA_merged_170000.txt	9076	1	2.93057e-05	TGTGCCACCAGTGATTCTGTCCAGGGGATTTATAGCAATCAGCCCCAGCATTTT	EEEEEEEEEEEEEEEEEEEEEEEEEEEEEEEEEEEEEEEEEEEEEEEEEEEEEE	TRBV24-1*00(1170)	TRBD1*00(34)	TRBJ1-5*00(155)		559|575|597|0|16||80.0	5|15|36|16|26|SC11A|34.0	18|42|70|30|54||120.0												TGTGCCACCAGTGATTCTGTCCAGGGGATTTATAGCAATCAGCCCCAGCATTTT	36								CATSDSVQGIYSNQPQHF		:::::::::0:-2:16:16:7:-9:26:30:2:54:::	TLML_1_	RNA
6269	CLONES_TRBTLML_1__FU13_TCR-JV_cDNA_21_GGAGAACA_merged_170000.txt	9077	1	2.93057e-05	TGTGCCACCAGTGATTCGGCCCTGGGGTCAGGGGGCCGTGGCGAGCAGTACTTC	EEEEEEAEEEEEEAEEEEEEEEEEEEEAEEEEEEEEEEEEEAAAEEEEEEEEEE	TRBV24-1*00(625)	TRBD1*00(44)	TRBJ2-7*00(205)		559|575|597|0|16||80.0	12|24|36|24|36|SA15T|44.0	26|39|67|41|54||65.0												TGTGCCACCAGTGATTCGGCCCTGGGGTCAGGGGGCCGTGGCGAGCAGTACTTC	32								CATSDSALGSGGRGEQYF		:::::::::0:-2:16:24:0:0:36:41:-6:54:::	TLML_1_	RNA
6270	CLONES_TRBTLML_1__FU13_TCR-JV_cDNA_21_GGAGAACA_merged_170000.txt	9078	1	2.93057e-05	TGTGCCACCAGTGATTATCGGTGGGACGGGACAGGGGGTTATGGCTACACCTTC	EEEEEEEEEEEEEEEEEEEEEEEEEEEEEEEEEEEEEEEEEEEEEEEEEEEEEE	TRBV24-1*00(198)	TRBD1*00(60)	TRBJ1-2*00(215)		559|575|597|0|16||80.0	11|23|36|26|38||60.0	25|40|68|39|54||75.0												TGTGCCACCAGTGATTATCGGTGGGACGGGACAGGGGGTTATGGCTACACCTTC	36								CATSDYRWDGTGGYGYTF		:::::::::0:-2:16:26:1:-1:38:39:-5:54:::	TLML_1_	RNA
6271	CLONES_TRBTLML_1__FU13_TCR-JV_cDNA_21_GGAGAACA_merged_170000.txt	9079	1	2.93057e-05	TGTGCCACCAGTGATCCCCTACGGGAGGAAGGGGACACCGGGGAGCTGTTTTTT	EEEEEEAEEEEEEEEEEEEEEEEEEEEEEEEEEEEEEEEEEEEEEEEEEEEEEE	TRBV24-1*00(81)	TRBD2*00(35)	TRBJ2-2*00(240)		559|574|597|0|15||75.0	24|31|48|21|28||35.0	23|43|71|34|54||100.0												TGTGCCACCAGTGATCCCCTACGGGAGGAAGGGGACACCGGGGAGCTGTTTTTT	32								CATSDPLREEGDTGELFF		:::::::::0:-3:15:21:-8:-1:28:34:-3:54:::	TLML_1_	RNA
6272	CLONES_TRBTLML_1__FU13_TCR-JV_cDNA_21_GGAGAACA_merged_170000.txt	9080	1	2.93057e-05	TGTGCCACCAGTGATCACTGGACTAGCGGGACGGCCGGGGATACGCAGTATTTT	EEEEEEEEEEEEEEEEEEEEEEEEAEEEEEEEEEEEEEEEEEEEEEEEEEEEEE	TRBV24-1*00(685)	TRBD2*00(69)	TRBJ2-3*00(175)		559|574|597|0|15||75.0	17|34|48|19|36|SG29C|69.0	26|41|69|39|54||75.0												TGTGCCACCAGTGATCACTGGACTAGCGGGACGGCCGGGGATACGCAGTATTTT	32								CATSDHWTSGTAGDTQYF		:::::::::0:-3:15:19:-1:2:36:39:-6:54:::	TLML_1_	RNA
6273	CLONES_TRBTLML_1__FU13_TCR-JV_cDNA_21_GGAGAACA_merged_170000.txt	9081	1	2.93057e-05	TGTGCCACCAGTGAGGCACCGGGACAGGGGGCTTCCAAAAACATTCAGTACTTC	EEEEEEEEEEEEEEEEEEEEEEEEEEEEEEEEEEEEEEEEEEEEEEEEEEEAAA	TRBV24-1*00(1159)	TRBD1*00(70)	TRBJ2-4*00(110)		559|573|597|0|14||70.0	10|24|36|18|32||70.0	22|42|70|34|54||100.0												TGTGCCACCAGTGAGGCACCGGGACAGGGGGCTTCCAAAAACATTCAGTACTTC	32								CATSEAPGQGASKNIQYF		:::::::::0:-4:14:18:2:0:32:34:-2:54:::	TLML_1_	RNA
6274	CLONES_TRBTLML_1__FU13_TCR-JV_cDNA_21_GGAGAACA_merged_170000.txt	9082	1	2.93057e-05	TGTGCCACCAGCAGAGATAGGACAGACGTTACGAACACCGGGGAGCTGTTTTTT	EEEEEEEEEEEEEEEEEEEEEEEEEEEEEEEEEEEEEEEEEEEEEEEEEEEEEE	TRBV15*00(479)	TRBD1*00(30)	TRBJ2-2*00(255)		552|570|589|0|18||90.0	13|19|36|19|25||30.0	20|43|71|31|54||115.0												TGTGCCACCAGCAGAGATAGGACAGACGTTACGAACACCGGGGAGCTGTTTTTT	36								CATSRDRTDVTNTGELFF		:::::::::0:1:18:19:-1:-5:25:31:0:54:::	TLML_1_	RNA
6275	CLONES_TRBTLML_1__FU13_TCR-JV_cDNA_21_GGAGAACA_merged_170000.txt	9083	1	2.93057e-05	TGTGCCAGTAGTCTTAAGGGAACTTATACCGATAGCAATCAGCCCCAGCATTTT	EEEEEEEEEEEEEEEEEEEEEEEEEEEEEEEEEEEEEEEEEEEEEEEEEEEEEE	TRBV19*00(320)		TRBJ1-5*00(255)		559|571|596|0|12||60.0		19|42|70|31|54||115.0												TGTGCCAGTAGTCTTAAGGGAACTTATACCGATAGCAATCAGCCCCAGCATTTT	36								CASSLKGTYTDSNQPQHF		:::::::::0:-5:12:::::31:1:54:::	TLML_1_	RNA
6277	CLONES_TRBTLML_1__FU13_TCR-JV_cDNA_21_GGAGAACA_merged_170000.txt	9085	1	2.93057e-05	TGTGCCAGTAGTATATATCCCGTGGGAGCGGGAGAGAGCTACGAGCAGTACTTC	EEEEEEEEEEEEEEEEEEEEEEEEEEEEEEEEEEEEEEEEEEEEEEEEEEEEEE	TRBV19*00(124)	TRBD2*00(40)	TRBJ2-7*00(140)		559|578|596|0|19|SG574T|79.0	22|30|48|26|34||40.0	23|39|67|38|54||80.0												TGTGCCAGTAGTATATATCCCGTGGGAGCGGGAGAGAGCTACGAGCAGTACTTC	36								CASSIYPVGAGESYEQYF		:::::::::0:2:19:26:-6:-2:34:38:-3:54:::	TLML_1_	RNA
6278	CLONES_TRBTLML_1__FU13_TCR-JV_cDNA_21_GGAGAACA_merged_170000.txt	9086	1	2.93057e-05	TGTGCCAGTAGTATAGGAATAGGGACAGGGGTAGCCAAAAACATTCAGTACTTC	EEEEEEEEEEEEEEEEEEEEEEEEEEEEEEEEEEEEEEEEEEEEEEEEEEEEEE	TRBV19*00(275)	TRBD1*00(50)	TRBJ2-4*00(255)		559|575|596|0|16||80.0	12|22|36|21|31||50.0	19|42|70|31|54||115.0												TGTGCCAGTAGTATAGGAATAGGGACAGGGGTAGCCAAAAACATTCAGTACTTC	36								CASSIGIGTGVAKNIQYF		:::::::::0:-1:16:21:0:-2:31:31:1:54:::	TLML_1_	RNA
6279	CLONES_TRBTLML_1__FU13_TCR-JV_cDNA_21_GGAGAACA_merged_170000.txt	9087	1	2.93057e-05	TGTGCCAGTAGTAAACGCCCCCGACTAGCGGGAGTGTCCTACGAGCAGTACTTC	EEEEAEEEEEEEEEEEEEEAEEEEEEEAAEEEEEEEEEEAEEEEEEEEEEEAEE	TRBV19*00(730)	TRBD2*00(60)	TRBJ2-7*00(230)		559|572|596|0|13||65.0	18|30|48|22|34||60.0	21|39|67|36|54||90.0												TGTGCCAGTAGTAAACGCCCCCGACTAGCGGGAGTGTCCTACGAGCAGTACTTC	32								CASSKRPRLAGVSYEQYF		:::::::::0:-4:13:22:-2:-2:34:36:-1:54:::	TLML_1_	RNA
6280	CLONES_TRBTLML_1__FU13_TCR-JV_cDNA_21_GGAGAACA_merged_170000.txt	9088	1	2.93057e-05	TGTGCCAGTAGCTACGGACGGGGAACGGCCTCTGGGGCCAACGTCCTGACTTTC	EEEEEEEEEEEEEEEEEEEEEEEEEEEEEEEEEEEEEEEEEEEEEEEEEEEEEE	TRBV19*00(266)		TRBJ2-6*00(265)		559|570|596|0|11||55.0		20|45|73|29|54||125.0												TGTGCCAGTAGCTACGGACGGGGAACGGCCTCTGGGGCCAACGTCCTGACTTTC	36								CASSYGRGTASGANVLTF		:::::::::0:-6:11:::::29:0:54:::	TLML_1_	RNA
6281	CLONES_TRBTLML_1__FU13_TCR-JV_cDNA_21_GGAGAACA_merged_170000.txt	9089	1	2.93057e-05	TGTGCCAGCTCTCTCAATGACAGGGCAAAAGGGTTCACAGATACGCAGTATTTT	EEEEEEEEEAEEEEEEEEEEEEEEEEEAEEEEEEEEEEEEEEEEEEEEEEEEEE	TRBV6-1*00(365)	TRBD1*00(35)	TRBJ2-3*00(235)		516|525|553|0|9||45.0	14|21|36|18|25||35.0	22|41|69|35|54||95.0												TGTGCCAGCTCTCTCAATGACAGGGCAAAAGGGTTCACAGATACGCAGTATTTT	32								CASSLNDRAKGFTDTQYF		:::::::::0:-8:9:18:-2:-3:25:35:-2:54:::	TLML_1_	RNA
6282	CLONES_TRBTLML_1__FU13_TCR-JV_cDNA_21_GGAGAACA_merged_170000.txt	9090	1	2.93057e-05	TGTGCCAGCTCACCTTTCGACAGGGGATTAGGGAGCAATCAGCCCCAGCATTTT	EAEEEAEEE<EEEEEEEEEEAEAAAEAEEEEEEE<EAEEEEEEEEEEEEEEEAA	TRBV18*00(995)	TRBD1*00(40)	TRBJ1-5*00(245)		702|716|739|0|14||70.0	14|22|36|18|26||40.0	21|42|70|33|54||105.0												TGTGCCAGCTCACCTTTCGACAGGGGATTAGGGAGCAATCAGCCCCAGCATTTT	27								CASSPFDRGLGSNQPQHF		:::::::::0:-3:14:18:-2:-2:26:33:-1:54:::	TLML_1_	RNA
6283	CLONES_TRBTLML_1__FU13_TCR-JV_cDNA_21_GGAGAACA_merged_170000.txt	9091	1	2.93057e-05	TGTGCCAGCTCACCTAGGGACAGGGGGCAACGGGGAAACACTGAAGCTTTCTTT	EEEEEEEEEEEEEEEEEEEEEEEEEEEEEEEEEEEEEEEEEEEEEEEEEEEEEE	TRBV18*00(335)	TRBD1*00(60)	TRBJ1-1*00(230)		702|716|739|0|14||70.0	12|24|36|16|28||60.0	22|40|68|36|54||90.0												TGTGCCAGCTCACCTAGGGACAGGGGGCAACGGGGAAACACTGAAGCTTTCTTT	36								CASSPRDRGQRGNTEAFF		:::::::::0:-3:14:16:0:0:28:36:-2:54:::	TLML_1_	RNA
6284	CLONES_TRBTLML_1__FU13_TCR-JV_cDNA_21_GGAGAACA_merged_170000.txt	9092	1	2.93057e-05	TGTGCCAGCTCACCCATTAGCTCTATTACCATAAGCTCCTACGAGCAGTACTTC	EEEEEEEEEEEEEEEEEEEEEEEEEEEEEEEEEEEEEEEEEEEEEEEEEEEEEE	TRBV18*00(470)		TRBJ2-7*00(245)		702|716|739|0|14||70.0		18|39|67|33|54||105.0												TGTGCCAGCTCACCCATTAGCTCTATTACCATAAGCTCCTACGAGCAGTACTTC	36								CASSPISSITISSYEQYF		:::::::::0:-3:14:::::33:2:54:::	TLML_1_	RNA
6285	CLONES_TRBTLML_1__FU13_TCR-JV_cDNA_21_GGAGAACA_merged_170000.txt	9093	1	2.93057e-05	TGTGCCAGCTCACCGAATGTTCAGGGGGCCTTATCTAACACTGAAGCTTTCTTT	AEEEAAEEE<EEEEEEAEAEEEEAEAEEEEEEEEEEEEEEEEEEEEEAEEEEEE	TRBV18*00(929)	TRBD1*00(40)	TRBJ1-1*00(230)		702|716|739|0|14||70.0	16|24|36|21|29||40.0	22|40|68|36|54||90.0												TGTGCCAGCTCACCGAATGTTCAGGGGGCCTTATCTAACACTGAAGCTTTCTTT	27								CASSPNVQGALSNTEAFF		:::::::::0:-3:14:21:-4:0:29:36:-2:54:::	TLML_1_	RNA
6286	CLONES_TRBTLML_1__FU13_TCR-JV_cDNA_21_GGAGAACA_merged_170000.txt	9094	1	2.93057e-05	TGTGCCAGCTCACCATTGGGACAAGGCAGCTCTGGGGCCAACGTCCTGACTTTC	EEEEEEEEEEEEEEEEEAEEEEEEEEEEEEEEEEEEEEEEEEEEEEAEEEEEEE	TRBV18*00(350)	TRBD1*00(30)	TRBJ2-6*00(275)		702|717|739|0|15||75.0	12|18|36|17|23||30.0	18|45|73|27|54||135.0												TGTGCCAGCTCACCATTGGGACAAGGCAGCTCTGGGGCCAACGTCCTGACTTTC	32								CASSPLGQGSSGANVLTF		:::::::::0:-2:15:17:0:-6:23:27:2:54:::	TLML_1_	RNA
6287	CLONES_TRBTLML_1__FU13_TCR-JV_cDNA_21_GGAGAACA_merged_170000.txt	9095	1	2.93057e-05	TGTGCCAGCTCACCACTGGGGACCAGGGGGAAACTCTACAATGAGCAGTTCTTC	EEEAEEEEEEEEEEEEAEEEEEEEEEEEEEEEEEEEEEEEEEEEEEEEEEEEEE	TRBV18*00(739)	TRBD1*00(35),TRBD2*00(33)	TRBJ2-1*00(235)		702|718|739|0|16||80.0	16|23|36|23|30||35.0;16|29|48|18|31|ST21CSC24G|33.0	23|42|70|35|54||95.0												TGTGCCAGCTCACCACTGGGGACCAGGGGGAAACTCTACAATGAGCAGTTCTTC	32								CASSPLGTRGKLYNEQFF		:::::::::0:-1:16:23:-4:-1:30:35:-3:54:::	TLML_1_	RNA
6288	CLONES_TRBTLML_1__FU13_TCR-JV_cDNA_21_GGAGAACA_merged_170000.txt	9096	1	2.93057e-05	TGTGCCAGCTCACCACTAACCGGGACTAGCGGCCGCACAGATACGCAGTATTTT	EEEEEEEEEEEEEEEAEEAEEAEEEEEEEAAEEEEE<EEEEEA6<EEEAEAEEA	TRBV18*00(685)	TRBD2*00(65)	TRBJ2-3*00(240)		702|718|739|0|16||80.0	14|27|48|19|32||65.0	21|41|69|34|54||100.0												TGTGCCAGCTCACCACTAACCGGGACTAGCGGCCGCACAGATACGCAGTATTTT	21								CASSPLTGTSGRTDTQYF		:::::::::0:-1:16:19:2:-5:32:34:-1:54:::	TLML_1_	RNA
6289	CLONES_TRBTLML_1__FU13_TCR-JV_cDNA_21_GGAGAACA_merged_170000.txt	9097	1	2.93057e-05	TGTGCCAGCTCACCACCGGGACAGGGACCCTCTGGGGCCAACGTCCTGACTTTC	EEEEEEEEEEEEEEEEEEEEEEEEEEEEEEEEEEEEEEEEEEEEEEEEEEEEEE	TRBV18*00(170)	TRBD1*00(35)	TRBJ2-6*00(265)		702|721|739|0|19||95.0	14|21|36|19|26||35.0	20|45|73|29|54||125.0												TGTGCCAGCTCACCACCGGGACAGGGACCCTCTGGGGCCAACGTCCTGACTTTC	36								CASSPPGQGPSGANVLTF		:::::::::0:2:19:19:-2:-3:26:29:0:54:::	TLML_1_	RNA
6290	CLONES_TRBTLML_1__FU13_TCR-JV_cDNA_21_GGAGAACA_merged_170000.txt	9098	1	2.93057e-05	TGTGCCAGCTCACCACAGGCTAGCGGTCGGATCAACACCGGGGAGCTGTTTTTT	EEEEEEEEEEEEEEEEEAEEEEEEEEAEEEEEEEEEEEEEEEEEEEEEEEEEEE	TRBV18*00(395)	TRBD2*00(35)	TRBJ2-2*00(245)		702|718|739|0|16||80.0	20|27|48|19|26||35.0	22|43|71|33|54||105.0												TGTGCCAGCTCACCACAGGCTAGCGGTCGGATCAACACCGGGGAGCTGTTTTTT	32								CASSPQASGRINTGELFF		:::::::::0:-1:16:19:-4:-5:26:33:-2:54:::	TLML_1_	RNA
6291	CLONES_TRBTLML_1__FU13_TCR-JV_cDNA_21_GGAGAACA_merged_170000.txt	9099	1	2.93057e-05	TGTGCCAGCTCAAAATCGGGAGGGACAGGCCATAGCAATCAGCCCCAGCATTTT	AEEEEEEEEEEEEEEEEEEEEEEEEEEEEEEEEEEEEEAEEEEEEEEEEEEEEE	TRBV6-2*00(315),TRBV6-3*00(315)	TRBD1*00(40),TRBD2*00(40)	TRBJ1-5*00(255)		516|525|553|0|9||45.0;516|525|553|0|9||45.0	12|20|36|21|29||40.0;24|32|48|16|24||40.0	19|42|70|31|54||115.0												TGTGCCAGCTCAAAATCGGGAGGGACAGGCCATAGCAATCAGCCCCAGCATTTT	32								CASSKSGGTGHSNQPQHF		:::::::::0:-8:9:21:0:-4:29:31:1:54:::	TLML_1_	RNA
6292	CLONES_TRBTLML_1__FU13_TCR-JV_cDNA_21_GGAGAACA_merged_170000.txt	9100	1	2.93057e-05	TGTGCCAGCGCTGCCGGGACTAGCGGGAGGGCCGGGTACAATGAGCAGTTCTTC	EEEEEEEE<EEEEEEEEEEEEEEEEEEEAEEEEEAEEAEEEEEEEEEEEEEAEE	TRBV27*00(324)	TRBD2*00(100)	TRBJ2-1*00(214)		556|565|593|0|9||45.0	14|34|48|13|33||100.0	24|42|70|36|54||90.0												TGTGCCAGCGCTGCCGGGACTAGCGGGAGGGCCGGGTACAATGAGCAGTTCTTC	27								CASAAGTSGRAGYNEQFF		:::::::::0:-8:9:13:2:2:33:36:-4:54:::	TLML_1_	RNA
6293	CLONES_TRBTLML_1__FU13_TCR-JV_cDNA_21_GGAGAACA_merged_170000.txt	9101	1	2.93057e-05	TGTGCCAGCGGCGGCGGGACAGCGACTAGCGGGAGGTACAATGAGCAGTTCTTC	EEEEEEEEEEEEEEEEEEEEEEEEEEEEEEEEEEEEEEEEEEEEEEEEEAAAAA	TRBV7-8*00(560)	TRBD2*00(65)	TRBJ2-1*00(90)		567|576|604|0|9||45.0	18|31|48|23|36||65.0	24|42|70|36|54||90.0												TGTGCCAGCGGCGGCGGGACAGCGACTAGCGGGAGGTACAATGAGCAGTTCTTC	32								CASGGGTATSGRYNEQFF		:::::::::0:-8:9:23:-2:-1:36:36:-4:54:::	TLML_1_	RNA
6294	CLONES_TRBTLML_1__FU13_TCR-JV_cDNA_21_GGAGAACA_merged_170000.txt	9102	1	2.93057e-05	TGTGCCAGCACCTGGGGACTAGCGGGAGGCCGCTCCTACAATGAGCAGTTCTTC	EEEEEEEEEEEEEEEEEEEEEEEEEEEEEEEEEEEEEEEEEEEEEEEEEEEEEE	TRBV2*00(330)	TRBD2*00(75)	TRBJ2-1*00(255)		518|528|555|0|10||50.0	16|31|48|14|29||75.0	19|42|70|31|54||115.0												TGTGCCAGCACCTGGGGACTAGCGGGAGGCCGCTCCTACAATGAGCAGTTCTTC	36								CASTWGLAGGRSYNEQFF		:::::::::0:-7:10:14:0:-1:29:31:1:54:::	TLML_1_	RNA
6295	CLONES_TRBTLML_1__FU13_TCR-JV_cDNA_21_GGAGAACA_merged_170000.txt	9103	1	2.93057e-05	TGTGCCAGCACCCCCCCCGCCAGCGGGTGGTTAAGCACAGATACGCAGTATTTT	EEEEEEEEAEAEEAAAEEEAEEEEEEEAEEEAEEEEEEEEEEEEEEAEAEEEEE	TRBV28*00(100)	TRBD2*00(30)	TRBJ2-3*00(245)		564|574|601|0|10||50.0	22|28|48|21|27||30.0	20|41|69|33|54||105.0												TGTGCCAGCACCCCCCCCGCCAGCGGGTGGTTAAGCACAGATACGCAGTATTTT	32								CASTPPASGWLSTDTQYF		:::::::::0:-7:10:21:-6:-4:27:33:0:54:::	TLML_1_	RNA
6296	CLONES_TRBTLML_1__FU13_TCR-JV_cDNA_21_GGAGAACA_merged_170000.txt	9104	1	2.93057e-05	TGTGCCAGCACGAAAATGGGACAGGGGGCCGTTGGAGGCACTGAAGCTTTCTTT	EEEEEEEEEEEAEEEEEEEEEAAEAEEEEEAEEEEEAAEEEEEEEEEEEEEEEE	TRBV18*00(945)	TRBD1*00(60)	TRBJ1-1*00(120)		702|711|739|0|9||45.0	12|24|36|17|29||60.0	24|40|68|38|54||80.0												TGTGCCAGCACGAAAATGGGACAGGGGGCCGTTGGAGGCACTGAAGCTTTCTTT	32								CASTKMGQGAVGGTEAFF		:::::::::0:-8:9:17:0:0:29:38:-4:54:::	TLML_1_	RNA
6297	CLONES_TRBTLML_1__FU13_TCR-JV_cDNA_21_GGAGAACA_merged_170000.txt	9105	1	2.93057e-05	TGTGCCAGCAGTTTCCGCGGGCCTCAGCCTCCTTTCTCCTACGAGCAGTACTTC	EEEEEEEEEEEEEEEEEEEEEEEEEEEEEEEEEEEEEEEEEEEEEEEEEEEEEE	TRBV6-5*00(310)	TRBD2*00(25)	TRBJ2-7*00(235)		519|532|556|0|13||65.0	1|6|48|27|32||25.0	20|39|67|35|54||95.0												TGTGCCAGCAGTTTCCGCGGGCCTCAGCCTCCTTTCTCCTACGAGCAGTACTTC	36								CASSFRGPQPPFSYEQYF		:::::::::0:-4:13:27:15:-26:32:35:0:54:::	TLML_1_	RNA
6298	CLONES_TRBTLML_1__FU13_TCR-JV_cDNA_21_GGAGAACA_merged_170000.txt	9106	1	2.93057e-05	TGTGCCAGCAGTTTATTTGGGCTAGCGGGAGTTTTCGCCTACGAGCAGTACTTC	EEEEEEEEEEEEEEEEEEEEEEEEEEEEEEEEEEEEEEEEEEEEEEEE<EEEEE	TRBV27*00(112)	TRBD2*00(50)	TRBJ2-7*00(225)		556|572|593|0|16||80.0	20|30|48|21|31||50.0	22|39|67|37|54||85.0												TGTGCCAGCAGTTTATTTGGGCTAGCGGGAGTTTTCGCCTACGAGCAGTACTTC	27								CASSLFGLAGVFAYEQYF		:::::::::0:-1:16:21:-4:-2:31:37:-2:54:::	TLML_1_	RNA
6299	CLONES_TRBTLML_1__FU13_TCR-JV_cDNA_21_GGAGAACA_merged_170000.txt	9107	1	2.93057e-05	TGTGCCAGCAGTTTATGGGGCCGGTGGGGCTATAGCAATCAGCCCCAGCATTTT	EEEEEEEEEEEEEEEEEEEEEEEEEEEEEEEEEEEEEEEEEEEEEEEEEEEEEE	TRBV28*00(275)	TRBD2*00(25)	TRBJ1-5*00(270)		564|581|601|0|17||85.0	29|34|48|17|22||25.0	16|42|70|28|54||130.0												TGTGCCAGCAGTTTATGGGGCCGGTGGGGCTATAGCAATCAGCCCCAGCATTTT	36								CASSLWGRWGYSNQPQHF		:::::::::0:0:17:17:-13:2:22:28:4:54:::	TLML_1_	RNA
6300	CLONES_TRBTLML_1__FU13_TCR-JV_cDNA_21_GGAGAACA_merged_170000.txt	9108	1	2.93057e-05	TGTGCCAGCAGTTTAGGGACCGATAGGTGGCTTACGGGGGAGACCCAGTACTTC	EEEEEEEEEEEEEEEEEEEEEEEEEEEEEEEEEEEEEEEEEEEEEEEEEEEEEE	TRBV12-3*00(210),TRBV12-4*00(210)		TRBJ2-5*00(215)		530|546|567|0|16||80.0;530|546|567|0|16||80.0		25|40|68|39|54||75.0												TGTGCCAGCAGTTTAGGGACCGATAGGTGGCTTACGGGGGAGACCCAGTACTTC	36								CASSLGTDRWLTGETQYF		:::::::::0:-1:16:::::39:-5:54:::	TLML_1_	RNA
6301	CLONES_TRBTLML_1__FU13_TCR-JV_cDNA_21_GGAGAACA_merged_170000.txt	9109	1	2.93057e-05	TGTGCCAGCAGTTTAACCCCCAGGAGGGGGACCAACACCGGGGAGCTGTTTTTT	EEEEEEEEEEEEEEEEEEEEEEEEEEEEEEEEEEEEEEEEEEEEEEEEEEEEEE	TRBV27*00(355)	TRBD1*00(30),TRBD2*00(30)	TRBJ2-2*00(245)		556|571|593|0|15||75.0	17|23|36|24|30||30.0;26|32|48|22|28||30.0	22|43|71|33|54||105.0												TGTGCCAGCAGTTTAACCCCCAGGAGGGGGACCAACACCGGGGAGCTGTTTTTT	36								CASSLTPRRGTNTGELFF		:::::::::0:-2:15:24:-5:-1:30:33:-2:54:::	TLML_1_	RNA
6302	CLONES_TRBTLML_1__FU13_TCR-JV_cDNA_21_GGAGAACA_merged_170000.txt	9110	1	2.93057e-05	TGTGCCAGCAGTTCGAGGACAGGGAGCTTTTATTCCACAGATACGCAGTATTCC	EEEEEEEEEEEEEEEEEEEEEEEEEEEEEEEEEEEEEEEEEEEEEEEEEEAAAA	TRBV27*00(925)	TRBD1*00(40)	TRBJ2-3*00(68)		556|569|593|0|13||65.0	13|21|36|16|24||40.0	22|41|69|35|54|ST39CST40C|63.0												TGTGCCAGCAGTTCGAGGACAGGGAGCTTTTATTCCACAGATACGCAGTATTCC	32								CASSSRTGSFYSTDTQYS		:::::::::0:-4:13:16:-1:-3:24:35:-2:54:::	TLML_1_	RNA
6303	CLONES_TRBTLML_1__FU13_TCR-JV_cDNA_21_GGAGAACA_merged_170000.txt	9111	1	2.93057e-05	TGTGCCAGCAGTTCATCAAGGACAGGGAGTACCCTTCCCTATGGCTACACCTTC	EEEEEEEEEEEEEEEEEEEEEEEEEEEEEEEEEEEEEEEEEEEEEEAAEEEEEE	TRBV27*00(889)	TRBD1*00(40)	TRBJ1-2*00(115)		556|573|593|0|17|ST569C|69.0	13|21|36|19|27||40.0	24|40|68|38|54||80.0												TGTGCCAGCAGTTCATCAAGGACAGGGAGTACCCTTCCCTATGGCTACACCTTC	32								CASSSSRTGSTLPYGYTF		:::::::::0:0:17:19:-1:-3:27:38:-4:54:::	TLML_1_	RNA
6304	CLONES_TRBTLML_1__FU13_TCR-JV_cDNA_21_GGAGAACA_merged_170000.txt	9112	1	2.93057e-05	TGTGCCAGCAGTTGGACTAGCGGGAGGGCCGCTGCCAAAAACATTCAGTACTTC	EEEEEEEEAEEEEEEEEEEEEEEEEEEE<EEEEEEEEEEEEEEEEEEEEEEEEE	TRBV28*00(295)	TRBD2*00(85)	TRBJ2-4*00(245)		564|577|601|0|13||65.0	17|34|48|13|30||85.0	21|42|70|33|54||105.0												TGTGCCAGCAGTTGGACTAGCGGGAGGGCCGCTGCCAAAAACATTCAGTACTTC	27								CASSWTSGRAAAKNIQYF		:::::::::0:-4:13:13:-1:2:30:33:-1:54:::	TLML_1_	RNA
6305	CLONES_TRBTLML_1__FU13_TCR-JV_cDNA_21_GGAGAACA_merged_170000.txt	9113	1	2.93057e-05	TGTGCCAGCAGTTACTTGGAGTCGGGGACGGTTGGCACCGGGGAGCTGTTTTTT	A<E6EEEEEEAEEEEEEEEEEEEEEEEEEAEEEEEEEEAAEEEEEAEEEEEEEE	TRBV6-5*00(429),TRBV6-6*00(381)	TRBD1*00(25),TRBD2*00(25)	TRBJ2-2*00(235)		519|535|556|0|16||80.0;516|532|553|0|16||80.0	12|17|36|24|29||25.0;16|21|48|24|29||25.0	24|43|71|35|54||95.0												TGTGCCAGCAGTTACTTGGAGTCGGGGACGGTTGGCACCGGGGAGCTGTTTTTT	21								CASSYLESGTVGTGELFF		:::::::::0:-1:16:24:0:-7:29:35:-4:54:::	TLML_1_	RNA
6306	CLONES_TRBTLML_1__FU13_TCR-JV_cDNA_21_GGAGAACA_merged_170000.txt	9114	1	2.93057e-05	TGTGCCAGCAGTTACTCCTATGTCTCAGGGGGCCTTGGAAACACCATATATTTT	EEEEEEEEEEEEEEEEEEEEAEEEAEEEEEEEEEEEEEEEEEEEEEEEEEEEEE	TRBV6-5*00(558)	TRBD1*00(40)	TRBJ1-3*00(235)		519|536|556|0|17||85.0	16|24|36|25|33||40.0	23|42|70|35|54||95.0												TGTGCCAGCAGTTACTCCTATGTCTCAGGGGGCCTTGGAAACACCATATATTTT	32								CASSYSYVSGGLGNTIYF		:::::::::0:0:17:25:-4:0:33:35:-3:54:::	TLML_1_	RNA
6307	CLONES_TRBTLML_1__FU13_TCR-JV_cDNA_21_GGAGAACA_merged_170000.txt	9115	1	2.93057e-05	TGTGCCAGCAGTTACTCCGCGGCAGGGGGCTATAGCAATCAGCCCCAGCATTTT	EEEEEEEEEEEEEEEEEEEEEEEEEEEEEEEEEEEEEEEEEEEEEEEEEEEEEE	TRBV6-6*00(277)	TRBD1*00(30),TRBD2*00(29)	TRBJ1-5*00(270)		516|533|553|0|17||85.0	16|22|36|22|28||30.0;23|32|48|18|27|SG27C|29.0	16|42|70|28|54||130.0												TGTGCCAGCAGTTACTCCGCGGCAGGGGGCTATAGCAATCAGCCCCAGCATTTT	36								CASSYSAAGGYSNQPQHF		:::::::::0:0:17:22:-4:-2:28:28:4:54:::	TLML_1_	RNA
6308	CLONES_TRBTLML_1__FU13_TCR-JV_cDNA_21_GGAGAACA_merged_170000.txt	9116	1	2.93057e-05	TGTGCCAGCAGTTACTCGATGACTAGCGGGAGCGGTGTCTATGAGCAGTTCTTC	EEEEEEEEEEEEEEEEEEEEEEEEEEEEEEEEEEEEEEEEEEEEEEEEEEEEEE	TRBV6-2*00(590),TRBV6-3*00(590)	TRBD2*00(60)	TRBJ2-1*00(195)		516|535|553|0|19||95.0;516|535|553|0|19||95.0	18|30|48|20|32||60.0	28|42|70|40|54||70.0												TGTGCCAGCAGTTACTCGATGACTAGCGGGAGCGGTGTCTATGAGCAGTTCTTC	36								CASSYSMTSGSGVYEQFF		:::::::::0:2:19:20:-2:-2:32:40:-8:54:::	TLML_1_	RNA
6309	CLONES_TRBTLML_1__FU13_TCR-JV_cDNA_21_GGAGAACA_merged_170000.txt	9117	1	2.93057e-05	TGTGCCAGCAGTTACCATCATCCAAGGGCTAGGGAATACAATGAGCAGTTCTTC	EEEEEEEEEEEEEEEEEEEE<EEEEEEEEEEEEEEEEEEEEEEAEEEEEEEEEE	TRBV6-5*00(165),TRBV6-6*00(165),TRBV6-1*00(150),TRBV6-4*00(150),TRBV6-8*00(149)	TRBD2*00(25)	TRBJ2-1*00(230)		519|534|556|0|15||75.0;516|531|553|0|15||75.0;516|528|553|0|12||60.0;518|530|555|0|12||60.0;512|527|549|0|15||75.0	7|12|48|27|32||25.0	24|42|70|36|54||90.0												TGTGCCAGCAGTTACCATCATCCAAGGGCTAGGGAATACAATGAGCAGTTCTTC	27								CASSYHHPRAREYNEQFF		:::::::::0:-2:15:27:9:-20:32:36:-4:54:::	TLML_1_	RNA
6310	CLONES_TRBTLML_1__FU13_TCR-JV_cDNA_21_GGAGAACA_merged_170000.txt	9118	1	2.93057e-05	TGTGCCAGCAGTTACGTCGGAGAGTTGGGTTATGGCACAGATACGCAGTATTTT	AE7EEEEEEEEEEEEEEEEEEEEEEEEEEEEEEEEEEEEEEEE<EEEEEEEEEE	TRBV6-5*00(225),TRBV6-6*00(225),TRBV6-1*00(210),TRBV6-3*00(209),TRBV6-8*00(209)		TRBJ2-3*00(240)		519|534|556|0|15||75.0;516|531|553|0|15||75.0;516|528|553|0|12||60.0;516|531|553|0|15||75.0;512|527|549|0|15||75.0		21|41|69|34|54||100.0												TGTGCCAGCAGTTACGTCGGAGAGTTGGGTTATGGCACAGATACGCAGTATTTT	22								CASSYVGELGYGTDTQYF		:::::::::0:-2:15:::::34:-1:54:::	TLML_1_	RNA
6311	CLONES_TRBTLML_1__FU13_TCR-JV_cDNA_21_GGAGAACA_merged_170000.txt	9119	1	2.93057e-05	TGTGCCAGCAGTTACGAGTCGCCAAACAGGGGGACGTACTACGAGCAGTACTTC	EEEEEEEEEEEEEEEEEEEEEEEEEEEEEEEEEEEEEEEEEEEEEEEEEEEEEE	TRBV6-5*00(435),TRBV6-6*00(387)	TRBD1*00(40)	TRBJ2-7*00(220)		519|534|556|0|15||75.0;516|531|553|0|15||75.0	15|23|36|25|33||40.0	23|39|67|38|54||80.0												TGTGCCAGCAGTTACGAGTCGCCAAACAGGGGGACGTACTACGAGCAGTACTTC	36								CASSYESPNRGTYYEQYF		:::::::::0:-2:15:25:-3:-1:33:38:-3:54:::	TLML_1_	RNA
6312	CLONES_TRBTLML_1__FU13_TCR-JV_cDNA_21_GGAGAACA_merged_170000.txt	9120	1	2.93057e-05	TGTGCCAGCAGTGCCGGGACAGGGGGAACCTCTGGGGCCAACGTCCTGACTTTC	EEEEEEEEEEEEEEEEEEAEEEEEEEEAEEEEEEEEEEEEEEEEEEEEEEEEEE	TRBV25-1*00(226)	TRBD1*00(65)	TRBJ2-6*00(265)		551|564|588|0|13||65.0	10|23|36|13|26||65.0	20|45|73|29|54||125.0												TGTGCCAGCAGTGCCGGGACAGGGGGAACCTCTGGGGCCAACGTCCTGACTTTC	32								CASSAGTGGTSGANVLTF		:::::::::0:-4:13:13:2:-1:26:29:0:54:::	TLML_1_	RNA
6313	CLONES_TRBTLML_1__FU13_TCR-JV_cDNA_21_GGAGAACA_merged_170000.txt	9121	1	2.93057e-05	TGTGCCAGCAGTGGGGACAGCTTCGGGACAGATCCCACCGGGGAGCTGTTTTTT	EEEEEEEEEEEEEEEEEEEEEEEEEEEEEEEEEEEAEEEEEEEEEEEEAEEEEE	TRBV28*00(384)	TRBD1*00(40)	TRBJ2-2*00(235)		564|576|601|0|12||60.0	11|19|36|23|31||40.0	24|43|71|35|54||95.0												TGTGCCAGCAGTGGGGACAGCTTCGGGACAGATCCCACCGGGGAGCTGTTTTTT	32								CASSGDSFGTDPTGELFF		:::::::::0:-5:12:23:1:-5:31:35:-4:54:::	TLML_1_	RNA
6314	CLONES_TRBTLML_1__FU13_TCR-JV_cDNA_21_GGAGAACA_merged_170000.txt	9122	1	2.93057e-05	TGTGCCAGCAGTGACCCAAGCCTCGTAGGGACGTCCCCCTATGGCTACACCTTC	EEEEEEEEEEEEEEEEEEEEEEEEEEEEEEEEEEEEEEEEEEEAEEEEEEEEEE	TRBV6-1*00(447)	TRBD1*00(25),TRBD2*00(25)	TRBJ1-2*00(139)		516|530|553|0|14||70.0	7|12|36|32|37||25.0;11|16|48|32|37||25.0	24|40|68|38|54||80.0												TGTGCCAGCAGTGACCCAAGCCTCGTAGGGACGTCCCCCTATGGCTACACCTTC	32								CASSDPSLVGTSPYGYTF		:::::::::0:-3:14:32:5:-12:37:38:-4:54:::	TLML_1_	RNA
6315	CLONES_TRBTLML_1__FU13_TCR-JV_cDNA_21_GGAGAACA_merged_170000.txt	9123	1	2.93057e-05	TGTGCCAGCAGTGAACTCGGGGGAGGAGCGGCCTTATACAATGAGCAGTTCTTC	EEEEEEEEAEEAEEEAEEEEEEEEEEEAEEEEEEEEEEEEEEEEEEEEEEEEEE	TRBV6-1*00(535)	TRBD2*00(30)	TRBJ2-1*00(230)		516|531|553|0|15||75.0	25|31|48|20|26||30.0	24|42|70|36|54||90.0												TGTGCCAGCAGTGAACTCGGGGGAGGAGCGGCCTTATACAATGAGCAGTTCTTC	32								CASSELGGGAALYNEQFF		:::::::::0:-2:15:20:-9:-1:26:36:-4:54:::	TLML_1_	RNA
6316	CLONES_TRBTLML_1__FU13_TCR-JV_cDNA_21_GGAGAACA_merged_170000.txt	9124	1	2.93057e-05	TGTGCCAGCAGTGAAGCTAGCGGGAGGGTTTTGACCTCCTACGAGCAGTACTTC	EEEEEEEEEEEEEEEEEEEEEEEEEEEEEEEEEAEEEEEEEEEEEEEEEAAAAA	TRBV6-1*00(705)	TRBD2*00(55)	TRBJ2-7*00(95)		516|533|553|0|17||85.0	21|32|48|17|28||55.0	20|39|67|35|54||95.0												TGTGCCAGCAGTGAAGCTAGCGGGAGGGTTTTGACCTCCTACGAGCAGTACTTC	32								CASSEASGRVLTSYEQYF		:::::::::0:0:17:17:-5:0:28:35:0:54:::	TLML_1_	RNA
6317	CLONES_TRBTLML_1__FU13_TCR-JV_cDNA_21_GGAGAACA_merged_170000.txt	9125	1	2.93057e-05	TGTGCCAGCAGTGAAGGCCGGGACATTAATTATCTGGCCGGGGAGCTGTTTTTT	EEEEEEEEEEEEEEEEEEEEEEEEEEEEEEEEEEEEEEEEEEEEEEEEEEEEEE	TRBV2*00(525)	TRBD1*00(40),TRBD2*00(35)	TRBJ2-2*00(225)		518|534|555|0|16||80.0	10|18|36|17|25||40.0;14|21|48|17|24||35.0	26|43|71|37|54||85.0												TGTGCCAGCAGTGAAGGCCGGGACATTAATTATCTGGCCGGGGAGCTGTTTTTT	36								CASSEGRDINYLAGELFF		:::::::::0:-1:16:17:2:-6:25:37:-6:54:::	TLML_1_	RNA
6318	CLONES_TRBTLML_1__FU13_TCR-JV_cDNA_21_GGAGAACA_merged_170000.txt	9126	1	2.93057e-05	TGTGCCAGCAGTAAAACCCCGTTTGGACCGGCGGGCACAGATACGCAGTATTTT	EEEEEEEEEAEEEEEEEEEAEEEEEEEEEEEEEEEEEEEEEEEEEEEEEEEEEE	TRBV27*00(150)		TRBJ2-3*00(240)		556|568|593|0|12||60.0		21|41|69|34|54||100.0												TGTGCCAGCAGTAAAACCCCGTTTGGACCGGCGGGCACAGATACGCAGTATTTT	32								CASSKTPFGPAGTDTQYF		:::::::::0:-5:12:::::34:-1:54:::	TLML_1_	RNA
6319	CLONES_TRBTLML_1__FU13_TCR-JV_cDNA_21_GGAGAACA_merged_170000.txt	9127	1	2.93057e-05	TGTGCCAGCAGCTTCGGACGCACCGGGAATATGGGCTCAGATACGCAGTATTTT	EEEEEEEEEEEEEEEEEEEEEEEEEEEEEEEEEEEEEEEEEEEEEEEEEEEEEE	TRBV11-3*00(600),TRBV11-1*00(568),TRBV11-2*00(552)	TRBD1*00(30),TRBD2*00(30)	TRBJ2-3*00(225)		521|535|558|0|14||70.0;531|545|568|0|14||70.0;522|536|559|0|14||70.0	10|16|36|22|28||30.0;14|20|48|22|28||30.0	24|41|69|37|54||85.0												TGTGCCAGCAGCTTCGGACGCACCGGGAATATGGGCTCAGATACGCAGTATTTT	36								CASSFGRTGNMGSDTQYF		:::::::::0:-3:14:22:2:-8:28:37:-4:54:::	TLML_1_	RNA
6320	CLONES_TRBTLML_1__FU13_TCR-JV_cDNA_21_GGAGAACA_merged_170000.txt	9128	1	2.93057e-05	TGTGCCAGCAGCTTGGCCTTGTTTAGCGGGTCCTCCTACAATGAGCAGTTCTTC	EEEEEEEEEEEEEEEEEEEEEEEEEEEEAEEEEEEEEEEEEEEEEEEEAEEEEE	TRBV5-6*00(575),TRBV5-7*00(527),TRBV5-5*00(511)	TRBD2*00(35)	TRBJ2-1*00(250)		550|568|586|0|18||90.0;551|569|587|0|18||90.0;549|567|585|0|18||90.0	21|28|48|23|30||35.0	20|42|70|32|54||110.0												TGTGCCAGCAGCTTGGCCTTGTTTAGCGGGTCCTCCTACAATGAGCAGTTCTTC	32								CASSLALFSGSSYNEQFF		:::::::::0:2:18:23:-5:-4:30:32:0:54:::	TLML_1_	RNA
6321	CLONES_TRBTLML_1__FU13_TCR-JV_cDNA_21_GGAGAACA_merged_170000.txt	9129	1	2.93057e-05	TGTGCCAGCAGCTTGGGTGGGGGACTAGCGGGCCTTTCCTACGAGCAGTACTTC	AEEEEEAEEEEEEEEEEEEEAEAAEEEEAEEEEEEEEEEE<AEEEEEEEEEEEA	TRBV5-4*00(570),TRBV5-8*00(522)	TRBD2*00(60)	TRBJ2-7*00(230)		549|565|585|0|16||80.0;551|567|587|0|16||80.0	16|28|48|20|32||60.0	21|39|67|36|54||90.0												TGTGCCAGCAGCTTGGGTGGGGGACTAGCGGGCCTTTCCTACGAGCAGTACTTC	27								CASSLGGGLAGLSYEQYF		:::::::::0:0:16:20:0:-4:32:36:-1:54:::	TLML_1_	RNA
6322	CLONES_TRBTLML_1__FU13_TCR-JV_cDNA_21_GGAGAACA_merged_170000.txt	9130	1	2.93057e-05	TGTGCCAGCAGCTTGGAGGTACTAGCCCTCAGTGGGGCCAACGTCCTGACTTTC	EEEEEEEEEEEEEEEEEEEEEEEEEEEEEEEEEEEEEEEEEEEEEEEEEEEEEE	TRBV5-4*00(550),TRBV5-8*00(502)	TRBD2*00(30)	TRBJ2-6*00(250)		549|565|585|0|16||80.0;551|567|587|0|16||80.0	19|25|48|20|26||30.0	23|45|73|32|54||110.0												TGTGCCAGCAGCTTGGAGGTACTAGCCCTCAGTGGGGCCAACGTCCTGACTTTC	36								CASSLEVLALSGANVLTF		:::::::::0:0:16:20:-3:-7:26:32:-3:54:::	TLML_1_	RNA
6323	CLONES_TRBTLML_1__FU13_TCR-JV_cDNA_21_GGAGAACA_merged_170000.txt	9131	1	2.93057e-05	TGTGCCAGCAGCTTAGGAGGTTTGGTTCCCCAAAAAGGAGAGACCCAGTACTTC	EEEEEEEEEEEEEEEEEEEEEEEEEEEEEEEEEEEEEEEEEEEEEEEEEEEEEE	TRBV11-2*00(585),TRBV11-3*00(553),TRBV11-1*00(537)		TRBJ2-5*00(220)		522|538|559|0|16||80.0;521|537|558|0|16||80.0;531|547|568|0|16||80.0		24|40|68|38|54||80.0												TGTGCCAGCAGCTTAGGAGGTTTGGTTCCCCAAAAAGGAGAGACCCAGTACTTC	36								CASSLGGLVPQKGETQYF		:::::::::0:-1:16:::::38:-4:54:::	TLML_1_	RNA
6324	CLONES_TRBTLML_1__FU13_TCR-JV_cDNA_21_GGAGAACA_merged_170000.txt	9132	1	2.93057e-05	TGTGCCAGCAGCTTAGATACTCGTAACAGGGCTAACTACAATGAGCAGTTCTTC	EEEEEEEEEEEEEEEEAEEEEEEEEEEEEAEEEEEEEEEEEEEEEEEEAEEAEE	TRBV11-2*00(990)	TRBD1*00(30)	TRBJ2-1*00(235)		522|540|559|0|18||90.0	15|21|36|25|31||30.0	23|42|70|35|54||95.0												TGTGCCAGCAGCTTAGATACTCGTAACAGGGCTAACTACAATGAGCAGTTCTTC	32								CASSLDTRNRANYNEQFF		:::::::::0:1:18:25:-3:-3:31:35:-3:54:::	TLML_1_	RNA
6325	CLONES_TRBTLML_1__FU13_TCR-JV_cDNA_21_GGAGAACA_merged_170000.txt	9133	1	2.93057e-05	TGTGCCAGCAGCTTAGACCCGGGACTAGCGGGAGTCGACAATGAGCAGTTCTTC	EEEEEEEEEEEEEEEEEEEEEEEEEEEEEEEEEEEEEEEEEEEEEEEEEEEEEE	TRBV13*00(415)	TRBD2*00(85)	TRBJ2-1*00(225)		567|583|604|0|16||80.0	13|30|48|17|34||85.0	25|42|70|37|54||85.0												TGTGCCAGCAGCTTAGACCCGGGACTAGCGGGAGTCGACAATGAGCAGTTCTTC	36								CASSLDPGLAGVDNEQFF		:::::::::0:-1:16:17:3:-2:34:37:-5:54:::	TLML_1_	RNA
6326	CLONES_TRBTLML_1__FU13_TCR-JV_cDNA_21_GGAGAACA_merged_170000.txt	9134	1	2.93057e-05	TGTGCCAGCAGCTTAATCTGGCGGGAGGCACAGAGCTCCTACGAGCAGTACTTC	EEEEEEEEEEEEEEEEEEEEEEEEEEEEEEEEEEEEEEEEEEEEEEEEAEEEEE	TRBV7-3*00(316)	TRBD2*00(40)	TRBJ2-7*00(150)		540|556|577|0|16||80.0	23|31|48|20|28||40.0	17|39|67|32|54||110.0												TGTGCCAGCAGCTTAATCTGGCGGGAGGCACAGAGCTCCTACGAGCAGTACTTC	32								CASSLIWREAQSSYEQYF		:::::::::0:-1:16:20:-7:-1:28:32:3:54:::	TLML_1_	RNA
6327	CLONES_TRBTLML_1__FU13_TCR-JV_cDNA_21_GGAGAACA_merged_170000.txt	9135	1	2.93057e-05	TGTGCCAGCAGCTTAACCCCGGGACTAGCGGGAGTTGGGAATGAGCAGTTCTTC	EEEEEEEEEEEEEEEAEEEEEEEEEEEEEEEEEEEEEEEEEEEEEEEEAEEEEE	TRBV7-2*00(299),TRBV7-8*00(283),TRBV7-3*00(261)	TRBD2*00(85)	TRBJ2-1*00(215)		580|595|617|0|15||75.0;567|582|604|0|15||75.0;540|557|577|0|17||85.0	13|30|48|17|34||85.0	27|42|70|39|54||75.0												TGTGCCAGCAGCTTAACCCCGGGACTAGCGGGAGTTGGGAATGAGCAGTTCTTC	32								CASSLTPGLAGVGNEQFF		:::::::::0:-2:15:17:3:-2:34:39:-7:54:::	TLML_1_	RNA
6328	CLONES_TRBTLML_1__FU13_TCR-JV_cDNA_21_GGAGAACA_merged_170000.txt	9136	1	2.93057e-05	TGTGCCAGCAGCTTAAGTAGCGGGGGACTCCGGCGGACCGGGGAGCTGTTTTTT	EEEEEEEEEAEEEEEAEEEEEEEEEEEEEEAEEEEEEEEEEEEEEEEEEEEEEE	TRBV7-2*00(279),TRBV7-8*00(263)	TRBD2*00(35)	TRBJ2-2*00(214)		580|595|617|0|15||75.0;567|582|604|0|15||75.0	21|28|48|17|24||35.0	25|43|71|36|54||90.0												TGTGCCAGCAGCTTAAGTAGCGGGGGACTCCGGCGGACCGGGGAGCTGTTTTTT	32								CASSLSSGGLRRTGELFF		:::::::::0:-2:15:17:-5:-4:24:36:-5:54:::	TLML_1_	RNA
6329	CLONES_TRBTLML_1__FU13_TCR-JV_cDNA_21_GGAGAACA_merged_170000.txt	9137	1	2.93057e-05	TGTGCCAGCAGCTCCTGGACTAGCGGGAGTGGATCCTACAATGAGCAGTTCTTC	EEEEEEEEEEEEEEEEEEEEEEEEEEEEEEEEEEEEEEEEEEEEEEEEEEEEEE	TRBV7-9*00(400)	TRBD2*00(65)	TRBJ2-1*00(245)		556|569|593|0|13||65.0	17|30|48|16|29||65.0	21|42|70|33|54||105.0												TGTGCCAGCAGCTCCTGGACTAGCGGGAGTGGATCCTACAATGAGCAGTTCTTC	36								CASSSWTSGSGSYNEQFF		:::::::::0:-4:13:16:-1:-2:29:33:-1:54:::	TLML_1_	RNA
6330	CLONES_TRBTLML_1__FU13_TCR-JV_cDNA_21_GGAGAACA_merged_170000.txt	9138	1	2.93057e-05	TGTGCCAGCAGCTCCGGACTAGCGGGGGGAGGAGGAACAGATACGCAGTATTTT	EEEEEEEEEEEEEEEEEEEEEEEEEEEEEEEEEEEEEEEEEEEEEEEEEEEEEE	TRBV5-4*00(450),TRBV5-8*00(418)	TRBD2*00(55)	TRBJ2-3*00(230)		549|562|585|0|13||65.0;551|564|587|0|13||65.0	17|28|48|15|26||55.0	23|41|69|36|54||90.0												TGTGCCAGCAGCTCCGGACTAGCGGGGGGAGGAGGAACAGATACGCAGTATTTT	36								CASSSGLAGGGGTDTQYF		:::::::::0:-3:13:15:-1:-4:26:36:-3:54:::	TLML_1_	RNA
6331	CLONES_TRBTLML_1__FU13_TCR-JV_cDNA_21_GGAGAACA_merged_170000.txt	9139	1	2.93057e-05	TGTGCCAGCAGCTCATCTAATAACAGGGGATTTGGTCCCGACACGCAGTATTTT	EEEEEEEEEEEEEEEEEEEEEEAEEEEEEEEEEAE6EEEEEEEEEEEEEEEEEE	TRBV5-4*00(725)	TRBD1*00(35),TRBD2*00(30)	TRBJ2-3*00(170)		549|562|585|0|13||65.0	15|22|36|22|29||35.0;11|17|48|34|40||30.0	29|41|69|42|54||60.0												TGTGCCAGCAGCTCATCTAATAACAGGGGATTTGGTCCCGACACGCAGTATTTT	21								CASSSSNNRGFGPDTQYF		:::::::::0:-3:13:22:-3:-2:29:42:-9:54:::	TLML_1_	RNA
6332	CLONES_TRBTLML_1__FU13_TCR-JV_cDNA_21_GGAGAACA_merged_170000.txt	9140	1	2.93057e-05	TGTGCCAGCAGCTACCCAACGAGGGGGTTAGGGGATATCTACGAGCAGTACTTC	EA<EEEEEEEEEEEEEEEEEEEEE<AEEEEAEEEEEEEEEEEEEEEEEEEEEEE	TRBV11-2*00(520),TRBV11-3*00(488),TRBV11-1*00(472)	TRBD1*00(30)	TRBJ2-7*00(220)		522|535|559|0|13||65.0;521|534|558|0|13||65.0;531|544|568|0|13||65.0	17|23|36|21|27||30.0	23|39|67|38|54||80.0												TGTGCCAGCAGCTACCCAACGAGGGGGTTAGGGGATATCTACGAGCAGTACTTC	27								CASSYPTRGLGDIYEQYF		:::::::::0:-4:13:21:-5:-1:27:38:-3:54:::	TLML_1_	RNA
6333	CLONES_TRBTLML_1__FU13_TCR-JV_cDNA_21_GGAGAACA_merged_170000.txt	9141	1	2.93057e-05	TGTGCCAGCAGCCTCCGAGGGGGGCCAGGGGGTAACACAGATACGCAGTATTTT	EEEEEEEEEEEEEEEEEEAEEEEEEEEEEEEEE6EEEEEEEEEEEEAEEAEEEE	TRBV7-8*00(280),TRBV7-2*00(248)	TRBD1*00(39)	TRBJ2-3*00(235)		567|579|604|0|12||60.0;580|592|617|0|12||60.0	12|23|36|21|32|SA15C|39.0	22|41|69|35|54||95.0												TGTGCCAGCAGCCTCCGAGGGGGGCCAGGGGGTAACACAGATACGCAGTATTTT	21								CASSLRGGPGGNTDTQYF		:::::::::0:-5:12:21:0:-1:32:35:-2:54:::	TLML_1_	RNA
6334	CLONES_TRBTLML_1__FU13_TCR-JV_cDNA_21_GGAGAACA_merged_170000.txt	9142	1	2.93057e-05	TGTGCCAGCAGCCTAGGGACAGGTCGGGGGGTAGCCAAAAACATTCAGTACTTC	EEEEEEEEEEEEEEEEEEEEAEEEEEEEEEE6EEEEEEAEEEAEEEEEAEEEEE	TRBV7-9*00(284)	TRBD1*00(35)	TRBJ2-4*00(255)		556|572|593|0|16|ST568C|64.0	13|20|36|16|23||35.0	19|42|70|31|54||115.0												TGTGCCAGCAGCCTAGGGACAGGTCGGGGGGTAGCCAAAAACATTCAGTACTTC	21								CASSLGTGRGVAKNIQYF		:::::::::0:-1:16:16:-1:-4:23:31:1:54:::	TLML_1_	RNA
6335	CLONES_TRBTLML_1__FU13_TCR-JV_cDNA_21_GGAGAACA_merged_170000.txt	9143	1	2.93057e-05	TGTGCCAGCAGCCTAAGGGCAGGGCCGGTTTTGCGGACGGAGACCCAGTACTTC	EEEEEEAEEEEEEEEEEEEEEEEEEEEEEEEEEEEEEEEEAEEEEEEEEEEEEE	TRBV14*00(119)	TRBD2*00(30)	TRBJ2-5*00(215)		516|529|553|0|13||65.0	28|34|48|20|26||30.0	25|40|68|39|54||75.0												TGTGCCAGCAGCCTAAGGGCAGGGCCGGTTTTGCGGACGGAGACCCAGTACTTC	32								CASSLRAGPVLRTETQYF		:::::::::0:-4:13:20:-12:2:26:39:-5:54:::	TLML_1_	RNA
6336	CLONES_TRBTLML_1__FU13_TCR-JV_cDNA_21_GGAGAACA_merged_170000.txt	9144	1	2.93057e-05	TGTGCCAGCAGCCCTCTCCACGCCTTCTTTAGCGGGGCCTACGAGCAGTACTTC	EEEEEEEEEEEEEEEEEEEEEEEEEEEEEEEEEEEEEEEEEEEEEEEEEEEEEE	TRBV28*00(205)	TRBD2*00(35)	TRBJ2-7*00(225)		564|575|601|0|11||55.0	21|28|48|29|36||35.0	22|39|67|37|54||85.0												TGTGCCAGCAGCCCTCTCCACGCCTTCTTTAGCGGGGCCTACGAGCAGTACTTC	36								CASSPLHAFFSGAYEQYF		:::::::::0:-6:11:29:-5:-4:36:37:-2:54:::	TLML_1_	RNA
6337	CLONES_TRBTLML_1__FU13_TCR-JV_cDNA_21_GGAGAACA_merged_170000.txt	9145	1	2.93057e-05	TGTGCCAGCAGCCCTGGGTGGGCTAGCGGGAGTCAAGGGGATACGCAGTATTTT	EEEEEEEEEEEEEEAEEEEEEEEEEEEEEEEEEEEEEAEEEEEEEEEEEEEEEE	TRBV5-6*00(340),TRBV5-5*00(324),TRBV5-7*00(324)	TRBD2*00(50)	TRBJ2-3*00(215)		550|562|586|0|12||60.0;549|561|585|0|12||60.0;551|563|587|0|12||60.0	20|30|48|22|32||50.0	26|41|69|39|54||75.0												TGTGCCAGCAGCCCTGGGTGGGCTAGCGGGAGTCAAGGGGATACGCAGTATTTT	32								CASSPGWASGSQGDTQYF		:::::::::0:-4:12:22:-4:-2:32:39:-6:54:::	TLML_1_	RNA
6338	CLONES_TRBTLML_1__FU13_TCR-JV_cDNA_21_GGAGAACA_merged_170000.txt	9146	1	2.93057e-05	TGTGCCAGCAGCCCTAACCTTGGGCGGGAACTCTCCTACAATGAGCAGTTCTTC	EEEEEEEEEEEEEEEEEEEEEEEEEEEEE6EEEEEEEEEEEEEEEEEEEEEEEE	TRBV11-1*00(130),TRBV7-9*00(130),TRBV4-2*00(119),TRBV7-2*00(114),TRBV7-6*00(114)	TRBD2*00(30)	TRBJ2-1*00(250)		531|543|568|0|12||60.0;556|568|593|0|12||60.0;537|550|574|0|13||65.0;580|592|617|0|12||60.0;576|588|613|0|12||60.0	23|29|48|23|29||30.0	20|42|70|32|54||110.0												TGTGCCAGCAGCCCTAACCTTGGGCGGGAACTCTCCTACAATGAGCAGTTCTTC	21								CASSPNLGRELSYNEQFF		:::::::::0:-5:12:23:-7:-3:29:32:0:54:::	TLML_1_	RNA
6339	CLONES_TRBTLML_1__FU13_TCR-JV_cDNA_21_GGAGAACA_merged_170000.txt	9147	1	2.93057e-05	TGTGCCAGCAGCCCCCTGGCAGGGCTTAGCTCCTATAATTCACCCCTCCACTTT	EEEEEEEEEEEEEEEEEEEEEEEEEEEEEEEEEEEEEEEEEEEEEEEEEEEEEE	TRBV6-4*00(105),TRBV28*00(101)	TRBD1*00(35)	TRBJ1-6*00(259)		518|529|555|0|11||55.0;564|575|601|0|11||55.0	1|8|36|11|18||35.0	18|45|73|27|54||135.0												TGTGCCAGCAGCCCCCTGGCAGGGCTTAGCTCCTATAATTCACCCCTCCACTTT	36								CASSPLAGLSSYNSPLHF		:::::::::0:-6:11:11:11:-16:18:27:2:54:::	TLML_1_	RNA
6340	CLONES_TRBTLML_1__FU13_TCR-JV_cDNA_21_GGAGAACA_merged_170000.txt	9148	1	2.93057e-05	TGTGCCAGCAGCCCCGACCGATCTAGATTAGCGAACACCGGGGAGCTGTTTTTT	EEEEEEEEEEEEEEEEAEEEEEEEEEEEEEEEEEEEEEEEEEEEEEEEEEEEEE	TRBV27*00(265)		TRBJ2-2*00(260)		556|567|593|0|11||55.0		19|43|71|30|54||120.0												TGTGCCAGCAGCCCCGACCGATCTAGATTAGCGAACACCGGGGAGCTGTTTTTT	32								CASSPDRSRLANTGELFF		:::::::::0:-6:11:::::30:1:54:::	TLML_1_	RNA
6341	CLONES_TRBTLML_1__FU13_TCR-JV_cDNA_21_GGAGAACA_merged_170000.txt	9149	1	2.93057e-05	TGTGCCAGCAGCCCAGCCGGGAATCTCTTAATGGGGAATTCACCCCTCCACTTT	EEEEEEAEEEEEEEEEEEEEEEEEEEEEEEEEEEEEEEEEEEEEEEEEEEEEEE	TRBV7-2*00(132),TRBV7-8*00(116)	TRBD1*00(30),TRBD2*00(30)	TRBJ1-6*00(214)		580|592|617|0|12||60.0;567|579|604|0|12||60.0	10|16|36|16|22||30.0;14|20|48|16|22||30.0	27|45|73|36|54||90.0												TGTGCCAGCAGCCCAGCCGGGAATCTCTTAATGGGGAATTCACCCCTCCACTTT	32								CASSPAGNLLMGNSPLHF		:::::::::0:-5:12:16:2:-8:22:36:-7:54:::	TLML_1_	RNA
6342	CLONES_TRBTLML_1__FU13_TCR-JV_cDNA_21_GGAGAACA_merged_170000.txt	9150	1	2.93057e-05	TGTGCCAGCAGCCCAAACTTGGGGATCGGATTGGAAAACACTGAAGCTTTCTTT	EEEEEEEEEEEEEEEEEAEEEEEEEE<EEEEEEEEEEEEEEEEEEEEEEEEEEE	TRBV7-9*00(345)		TRBJ1-1*00(230)		556|568|593|0|12||60.0		22|40|68|36|54||90.0												TGTGCCAGCAGCCCAAACTTGGGGATCGGATTGGAAAACACTGAAGCTTTCTTT	27								CASSPNLGIGLENTEAFF		:::::::::0:-5:12:::::36:-2:54:::	TLML_1_	RNA
6343	CLONES_TRBTLML_1__FU13_TCR-JV_cDNA_21_GGAGAACA_merged_170000.txt	9151	1	2.93057e-05	TGTGCCAGCAGCCGCGGGATGCAAGGTACAGGGACCGCCTACGAGCAGTACTTC	EEEEEEAEEEEEEAAAEEEEEEEEEEEEEEEEEEEEEEEEEEEEEEEEEEEEEE	TRBV3-1*00(725)	TRBD1*00(30),TRBD2*00(30)	TRBJ2-7*00(225)		543|556|580|0|13||65.0	15|21|36|27|33||30.0;23|29|48|13|19||30.0	22|39|67|37|54||85.0												TGTGCCAGCAGCCGCGGGATGCAAGGTACAGGGACCGCCTACGAGCAGTACTTC	32								CASSRGMQGTGTAYEQYF		:::::::::0:-4:13:27:-3:-3:33:37:-2:54:::	TLML_1_	RNA
6344	CLONES_TRBTLML_1__FU13_TCR-JV_cDNA_21_GGAGAACA_merged_170000.txt	9152	1	2.93057e-05	TGTGCCAGCAGCCGAGGGATTCTCCGGTCCTCCGACCAAGAGACCCAGTACTTC	EEEEEEEEEEEEEEEEEEEEEEEEEEEAEEEEEEEEEEEEEEEEEEEEEEEAAA	TRBV11-1*00(670)	TRBD2*00(25)	TRBJ2-5*00(110)		531|543|568|0|12||60.0	1|6|48|28|33||25.0	20|40|68|34|54||100.0												TGTGCCAGCAGCCGAGGGATTCTCCGGTCCTCCGACCAAGAGACCCAGTACTTC	32								CASSRGILRSSDQETQYF		:::::::::0:-5:12:28:15:-26:33:34:0:54:::	TLML_1_	RNA
6345	CLONES_TRBTLML_1__FU13_TCR-JV_cDNA_21_GGAGAACA_merged_170000.txt	9153	1	2.93057e-05	TGTGCCAGCAGCCATGGCAGGACTAGCGGGAGTGGGGGAGAGACCCAGTACTTC	EEEEEEEEEEEEEEEEEEEEEEEEEEEEEEEEEEEEEEEEEEEEEEEEEEEEEE	TRBV3-1*00(245),TRBV3-2*00(245)	TRBD2*00(65)	TRBJ2-5*00(220)		543|557|580|0|14||70.0;543|557|580|0|14||70.0	17|30|48|19|32||65.0	24|40|68|38|54||80.0												TGTGCCAGCAGCCATGGCAGGACTAGCGGGAGTGGGGGAGAGACCCAGTACTTC	36								CASSHGRTSGSGGETQYF		:::::::::0:-3:14:19:-1:-2:32:38:-4:54:::	TLML_1_	RNA
6346	CLONES_TRBTLML_1__FU13_TCR-JV_cDNA_21_GGAGAACA_merged_170000.txt	9154	1	2.93057e-05	TGTGCCAGCAGCCACGGGGACAGGGTTTCCCCTGGGGCCAACGTCCTGACTTTC	EEEEEEEEEEEEEEEEEEAEEEEEEE6EEEEEEEEEEEEEEEEEEEEEEEEEEE	TRBV7-3*00(730)	TRBD1*00(45)	TRBJ2-6*00(255)		540|552|577|0|12||60.0	12|21|36|16|25||45.0	22|45|73|31|54||115.0												TGTGCCAGCAGCCACGGGGACAGGGTTTCCCCTGGGGCCAACGTCCTGACTTTC	21								CASSHGDRVSPGANVLTF		:::::::::0:-5:12:16:0:-3:25:31:-2:54:::	TLML_1_	RNA
6347	CLONES_TRBTLML_1__FU13_TCR-JV_cDNA_21_GGAGAACA_merged_170000.txt	9155	1	2.93057e-05	TGTGCCAGCAGCCAACCTACTAGCGGTGACAGCTCCTACAATGAGCAGTTCTTC	EEEEEEEEEEEEEEEEEEEEEEEEEEEEEEEEEEEEEEEEEAAAAA????????	TRBV11-1*00(735)	TRBD2*00(40)	TRBJ2-1*00(80)		531|543|568|0|12||60.0	19|27|48|18|26||40.0	18|42|70|30|54||120.0												TGTGCCAGCAGCCAACCTACTAGCGGTGACAGCTCCTACAATGAGCAGTTCTTC	30								CASSQPTSGDSSYNEQFF		:::::::::0:-5:12:18:-3:-5:26:30:2:54:::	TLML_1_	RNA
6348	CLONES_TRBTLML_1__FU13_TCR-JV_cDNA_21_GGAGAACA_merged_170000.txt	9156	1	2.93057e-05	TGTGCCAGCAGCCAAGTAGATTTAACCGCGGACAGGCCCTATGGCTACACCTTC	EEEEEEEEEEEEEEEEAEEAAEEEEEEEEAEEEEEEEEAEEEEEEEEEEEEEEE	TRBV4-2*00(325),TRBV4-3*00(309)	TRBD1*00(35)	TRBJ1-2*00(220)		537|553|574|0|16||80.0;537|553|574|0|16|SC539T|64.0	13|20|36|29|36||35.0	24|40|68|38|54||80.0												TGTGCCAGCAGCCAAGTAGATTTAACCGCGGACAGGCCCTATGGCTACACCTTC	32								CASSQVDLTADRPYGYTF		:::::::::0:-1:16:29:-1:-4:36:38:-4:54:::	TLML_1_	RNA
6349	CLONES_TRBTLML_1__FU13_TCR-JV_cDNA_21_GGAGAACA_merged_170000.txt	9157	1	2.93057e-05	TGTGCCAGCAGCCAAGGGTATGTTGGCGGGGCGAACACCGGGGAGCTGTTTTTT	EEEEEEEEEEEEEEEEEEEEEEEEEEEEEEAEEEEEEEEEEEEEEEEEEEEEEE	TRBV3-1*00(480),TRBV3-2*00(432)	TRBD2*00(25)	TRBJ2-2*00(260)		543|559|580|0|16||80.0;543|559|580|0|16||80.0	23|28|48|25|30||25.0	19|43|71|30|54||120.0												TGTGCCAGCAGCCAAGGGTATGTTGGCGGGGCGAACACCGGGGAGCTGTTTTTT	32								CASSQGYVGGANTGELFF		:::::::::0:-1:16:25:-7:-4:30:30:1:54:::	TLML_1_	RNA
6350	CLONES_TRBTLML_1__FU13_TCR-JV_cDNA_21_GGAGAACA_merged_170000.txt	9158	1	2.93057e-05	TGTGCCAGCAGCCAAGGGGGGACAGGGGGTATGGGCAAAAACATTCAGTACTTC	EAEE<E<EEAEEAEEAEEEEEEEEEEEEEE<<AEAEEEEEEAEAEEEEEEEAAE	TRBV4-2*00(580),TRBV4-3*00(564)	TRBD1*00(55)	TRBJ2-4*00(235)		537|553|574|0|16||80.0;537|553|574|0|16|SC539T|64.0	12|23|36|18|29||55.0	23|42|70|35|54||95.0												TGTGCCAGCAGCCAAGGGGGGACAGGGGGTATGGGCAAAAACATTCAGTACTTC	27								CASSQGGTGGMGKNIQYF		:::::::::0:-1:16:18:0:-1:29:35:-3:54:::	TLML_1_	RNA
6351	CLONES_TRBTLML_1__FU13_TCR-JV_cDNA_21_GGAGAACA_merged_170000.txt	9159	1	2.93057e-05	TGTGCCAGCAGCCAAGAGATGTGGAAGAGGGACAGGGGATGGGCCCAGTACTTC	EEEEEEEEEEEEEEEEEEEEEEEEEEEEEEEEEEEEEEEEEEEEEEEEEEEEEE	TRBV14*00(205)	TRBD1*00(50)	TRBJ2-5*00(195)		516|533|553|0|17||85.0	12|22|36|28|38||50.0	29|40|68|43|54||55.0												TGTGCCAGCAGCCAAGAGATGTGGAAGAGGGACAGGGGATGGGCCCAGTACTTC	36								CASSQEMWKRDRGWAQYF		:::::::::0:0:17:28:0:-2:38:43:-9:54:::	TLML_1_	RNA
6352	CLONES_TRBTLML_1__FU13_TCR-JV_cDNA_21_GGAGAACA_merged_170000.txt	9160	1	2.93057e-05	TGTGCCAGCAGCGTAGGTATAGGAGGCGGGAGGGCCTACAATGAGCAGTTCTTC	EEEEEEEEEAEEEEEEEEEEEEEEEEEEEEEEEEEEEEEEEEEEEEEEAEEAEE	TRBV9*00(340)	TRBD2*00(45)	TRBJ2-1*00(240)		559|575|595|0|16||80.0	23|32|48|25|34||45.0	22|42|70|34|54||100.0												TGTGCCAGCAGCGTAGGTATAGGAGGCGGGAGGGCCTACAATGAGCAGTTCTTC	32								CASSVGIGGGRAYNEQFF		:::::::::0:0:16:25:-7:0:34:34:-2:54:::	TLML_1_	RNA
6353	CLONES_TRBTLML_1__FU13_TCR-JV_cDNA_21_GGAGAACA_merged_170000.txt	9161	1	2.93057e-05	TGTGCCAGCAGCGTAGGACAGGGACTAGCGGGAGGAAGTAATGAGCAGTTCTTC	EEEEEEEEEEEEEEEEEEEEEEEEEEEEEEEEEEEEEEEEEEEEEEEEEEEEEE	TRBV9*00(116)	TRBD2*00(75)	TRBJ2-1*00(215)		559|575|595|0|16||80.0	16|31|48|20|35||75.0	27|42|70|39|54||75.0												TGTGCCAGCAGCGTAGGACAGGGACTAGCGGGAGGAAGTAATGAGCAGTTCTTC	36								CASSVGQGLAGGSNEQFF		:::::::::0:0:16:20:0:-1:35:39:-7:54:::	TLML_1_	RNA
6354	CLONES_TRBTLML_1__FU13_TCR-JV_cDNA_21_GGAGAACA_merged_170000.txt	9162	1	2.93057e-05	TGTGCCAGCAGCGACCCCGGACTAGCGGGATTGAGCTCCTACGAGCAGTACATC	EEEEEEEEEEEEEEEEEEEEEEEEEEEEEEEEEEEEEEEEEEEEAEAEEEEEEE	TRBV7-2*00(579)	TRBD2*00(64)	TRBJ2-7*00(234)		580|592|617|0|12||60.0	13|29|48|14|30|SG16C|64.0	17|39|67|32|54|ST36A|94.0												TGTGCCAGCAGCGACCCCGGACTAGCGGGATTGAGCTCCTACGAGCAGTACATC	32								CASSDPGLAGLSSYEQYI		:::::::::0:-5:12:14:3:-3:30:32:3:54:::	TLML_1_	RNA
6355	CLONES_TRBTLML_1__FU13_TCR-JV_cDNA_21_GGAGAACA_merged_170000.txt	9163	1	2.93057e-05	TGTGCCAGCAGCAAAGTATCGAATAGAGGCTCTGGGGCCAACGTCCTGACTTTC	EEEEEEEEEEEEEEEEEEEEEEEEAEAEAEEEEEEEEEEEEEEEEEEEEEEEEE	TRBV21-1*00(310)		TRBJ2-6*00(270)		544|560|581|0|16||80.0		19|45|73|28|54||130.0												TGTGCCAGCAGCAAAGTATCGAATAGAGGCTCTGGGGCCAACGTCCTGACTTTC	32								CASSKVSNRGSGANVLTF		:::::::::0:-1:16:::::28:1:54:::	TLML_1_	RNA
6356	CLONES_TRBTLML_1__FU13_TCR-JV_cDNA_21_GGAGAACA_merged_170000.txt	9164	1	2.93057e-05	TGTGCCAGCAATTTCCGCGGCCTGCAGGGGCGACGATACAATGAGCAGTTCTTC	EEEEEEEEEEEEEEEEEEEEEEEEEEEEEEEEEEEEEEEEEEEEEEEEEEEEEE	TRBV12-3*00(274),TRBV12-4*00(274)	TRBD1*00(30)	TRBJ2-1*00(230)		530|544|567|0|14|SG540A|54.0;530|544|567|0|14|SG540A|54.0	16|22|36|24|30||30.0	24|42|70|36|54||90.0												TGTGCCAGCAATTTCCGCGGCCTGCAGGGGCGACGATACAATGAGCAGTTCTTC	36								CASNFRGLQGRRYNEQFF		:::::::::0:-3:14:24:-4:-2:30:36:-4:54:::	TLML_1_	RNA
6357	CLONES_TRBTLML_1__FU13_TCR-JV_cDNA_21_GGAGAACA_merged_170000.txt	9175	1	2.93057e-05	TGCGCCAGCAGTGAGTCGCTGTCTAGCGGGAGTTTCACAGATACGCAGTATTTT	EEEEEEEEEEEEEEEEEEEEEAEEEEEEEEEEEEEEEEEEEEEEEEEEEEEEEE	TRBV10-2*00(1170)	TRBD2*00(50)	TRBJ2-3*00(130)		533|551|570|0|18||90.0	20|30|48|22|32||50.0	22|41|69|35|54||95.0												TGCGCCAGCAGTGAGTCGCTGTCTAGCGGGAGTTTCACAGATACGCAGTATTTT	32								CASSESLSSGSFTDTQYF		:::::::::0:1:18:22:-4:-2:32:35:-2:54:::	TLML_1_	RNA
6358	CLONES_TRBTLML_1__FU13_TCR-JV_cDNA_21_GGAGAACA_merged_170000.txt	9176	1	2.93057e-05	TGCGCCAGCAGTGAGTCGGGACAGGTCCTAGCGCTTTACAATGAGCAGTTCTTC	EEEAEEEEEEEEAEEEEEEEEEEEEEEEEEEEAEEEEEEEEEAEEEEEEEEEEE	TRBV10-2*00(215)	TRBD1*00(35),TRBD2*00(30)	TRBJ2-1*00(230)		533|551|570|0|18||90.0	13|20|36|18|25||35.0;20|26|48|27|33||30.0	24|42|70|36|54||90.0												TGCGCCAGCAGTGAGTCGGGACAGGTCCTAGCGCTTTACAATGAGCAGTTCTTC	32								CASSESGQVLALYNEQFF		:::::::::0:1:18:18:-1:-4:25:36:-4:54:::	TLML_1_	RNA
6359	CLONES_TRBTLML_1__FU13_TCR-JV_cDNA_21_GGAGAACA_merged_170000.txt	9177	1	2.93057e-05	TGCGCCAGCAGCTTCAGTGAACAGGCGAGCTCTGGGGCCAACGTCCTGACTTTC	EEEEEEEEEEEEEEEEEEEEEEEEEEEEEEAEEEEEEEEEEEEEEEEEEEEAAA	TRBV5-1*00(585)	TRBD1*00(25)	TRBJ2-6*00(150)		554|568|590|0|14||70.0	15|20|36|20|25||25.0	17|45|73|26|54||140.0												TGCGCCAGCAGCTTCAGTGAACAGGCGAGCTCTGGGGCCAACGTCCTGACTTTC	32								CASSFSEQASSGANVLTF		:::::::::0:-2:14:20:-3:-4:25:26:3:54:::	TLML_1_	RNA
6361	CLONES_TRBTLML_1__FU13_TCR-JV_cDNA_21_GGAGAACA_merged_170000.txt	9179	1	2.93057e-05	TGCGCCAGCAGCTTGGGGCGGGCAGGGAGTGGTCGTTTCTACGAGCAGTACTTC	EEEEEEEEEEEEE<EEEEEEEEEEEEEEEEEEEEEEEEEEEEEEEEEEEEEEEE	TRBV5-1*00(345)	TRBD1*00(25),TRBD2*00(25)	TRBJ2-7*00(220)		554|570|590|0|16||80.0	16|21|36|22|27||25.0;23|28|48|17|22||25.0	23|39|67|38|54||80.0												TGCGCCAGCAGCTTGGGGCGGGCAGGGAGTGGTCGTTTCTACGAGCAGTACTTC	27								CASSLGRAGSGRFYEQYF		:::::::::0:0:16:22:-4:-3:27:38:-3:54:::	TLML_1_	RNA
6362	CLONES_TRBTLML_1__FU13_TCR-JV_cDNA_21_GGAGAACA_merged_170000.txt	9180	1	2.93057e-05	TGCGCCAGCAGCTTGATTTCGTTCCGTGGACAAAGTCCCTACGAGCAGTACTTC	EEEEEEEEEEEEEEEEEEEEEEEEEEEEEEEEEEEEEEEEEEEEEEEEEEEEEE	TRBV5-1*00(420)	TRBD1*00(25)	TRBJ2-7*00(225)		554|569|590|0|15||75.0	13|18|36|27|32||25.0	22|39|67|37|54||85.0												TGCGCCAGCAGCTTGATTTCGTTCCGTGGACAAAGTCCCTACGAGCAGTACTTC	36								CASSLISFRGQSPYEQYF		:::::::::0:-1:15:27:-1:-6:32:37:-2:54:::	TLML_1_	RNA
6363	CLONES_TRBTLML_1__FU13_TCR-JV_cDNA_21_GGAGAACA_merged_170000.txt	9181	1	2.93057e-05	TGCGCCAGCAGCTCCGGAGGGACAGGCCCTCTTGGAGGGACTGAAGCTTTCTTT	EEEEEEEEEEEEEEEEEEEEEEEEEEEEEEEEEEEEEEEEEEEEEEEEEEEEEE	TRBV5-1*00(555)	TRBD1*00(40),TRBD2*00(35)	TRBJ1-1*00(215)		554|567|590|0|13||65.0	12|20|36|18|26||40.0;30|37|48|24|31||35.0	25|40|68|39|54||75.0												TGCGCCAGCAGCTCCGGAGGGACAGGCCCTCTTGGAGGGACTGAAGCTTTCTTT	36								CASSSGGTGPLGGTEAFF		:::::::::0:-3:13:18:0:-4:26:39:-5:54:::	TLML_1_	RNA
6364	CLONES_TRBTLML_1__FU13_TCR-JV_cDNA_21_GGAGAACA_merged_170000.txt	9182	1	2.93057e-05	TGCGCCAGCAGCCTGGGTTTCCTCCAGCGGATAAATGAAGAGACCCAGTACTTC	EEEEEEEEEEEEEAAEEEEEEEEEEEEEEEEEEEEEAEEEEEEEEEEEEEEEEA	TRBV5-1*00(503)	TRBD2*00(25)	TRBJ2-5*00(225)		554|570|590|0|16|ST566C|64.0	1|6|48|20|25||25.0	23|40|68|37|54||85.0												TGCGCCAGCAGCCTGGGTTTCCTCCAGCGGATAAATGAAGAGACCCAGTACTTC	32								CASSLGFLQRINEETQYF		:::::::::0:0:16:20:15:-26:25:37:-3:54:::	TLML_1_	RNA
6365	CLONES_TRBTLML_1__FU13_TCR-JV_cDNA_21_GGAGAACA_merged_170000.txt	9183	1	2.93057e-05	TGCGCCAGCAGCCCCTTCCCTGTTGGGACAGAGGATACCGGGGAGCTGTTTTTT	EEEEEEEEEEEEEEEEEEEEEEEEEEEEEEEEEEEEEEEEEEEEEEEEEEEEEE	TRBV23-1*00(560)	TRBD1*00(35)	TRBJ2-2*00(135)		580|591|617|0|11||55.0	12|19|36|24|31||35.0	25|43|71|36|54||90.0												TGCGCCAGCAGCCCCTTCCCTGTTGGGACAGAGGATACCGGGGAGCTGTTTTTT	36								CASSPFPVGTEDTGELFF		:::::::::0:-6:11:24:0:-5:31:36:-5:54:::	TLML_1_	RNA
6366	CLONES_TRBTLML_1__FU13_TCR-JV_cDNA_21_GGAGAACA_merged_170000.txt	9184	1	2.93057e-05	TGCGCCAGCAGCCAAGCCGTGACTAGCCGATCTAGCACAGATACGCAGTATTTT	EEEEEEEEEEEEEEEEEEEEEEEEEEEEEEEEEEEEEEEEEEEEEEEEEEEEEE	TRBV4-1*00(160),TRBV4-3*00(144)	TRBD2*00(39)	TRBJ2-3*00(255)		537|553|574|0|16||80.0;537|553|574|0|16||80.0	14|25|48|16|27|SG17T|39.0	18|41|69|31|54||115.0												TGCGCCAGCAGCCAAGCCGTGACTAGCCGATCTAGCACAGATACGCAGTATTTT	36								CASSQAVTSRSSTDTQYF		:::::::::0:-1:16:16:2:-7:27:31:2:54:::	TLML_1_	RNA
6367	CLONES_TRBTLML_1__FU13_TCR-JV_cDNA_21_GGAGAACA_merged_170000.txt	9185	1	2.93057e-05	TGCGCCAGCAGCCAAGCGGGCAGACCCGGGACGAAGTCTAACATTCAGTACTTC	AAEEEEEEEEAEAEEEEEEEEEAEEEAEEEEEEEEEEEEEEEEEEEEEEEEEEE	TRBV4-1*00(185),TRBV4-3*00(169)	TRBD1*00(40),TRBD2*00(40)	TRBJ2-4*00(215)		537|553|574|0|16||80.0;537|553|574|0|16||80.0	9|17|36|24|32||40.0;13|21|48|24|32||40.0	27|42|70|39|54||75.0												TGCGCCAGCAGCCAAGCGGGCAGACCCGGGACGAAGTCTAACATTCAGTACTTC	32								CASSQAGRPGTKSNIQYF		:::::::::0:-1:16:24:3:-7:32:39:-7:54:::	TLML_1_	RNA
6368	CLONES_TRBTLML_1__FU13_TCR-JV_cDNA_21_GGAGAACA_merged_170000.txt	9186	1	2.93057e-05	TGCGCCAGCAGCCAAGGGACCTTTCGGCGGGATATCTACAATGAGCAGTTCTTC	EEEEEEEEEEEEEEEEEEEEEEEEEEEEEEEEEEEEEEEEEEEEEEEEEEEEEE	TRBV4-1*00(272)	TRBD2*00(30)	TRBJ2-1*00(235)		537|553|574|0|16||80.0	23|29|48|26|32||30.0	23|42|70|35|54||95.0												TGCGCCAGCAGCCAAGGGACCTTTCGGCGGGATATCTACAATGAGCAGTTCTTC	36								CASSQGTFRRDIYNEQFF		:::::::::0:-1:16:26:-7:-3:32:35:-3:54:::	TLML_1_	RNA
6369	CLONES_TRBTLML_1__FU13_TCR-JV_cDNA_21_GGAGAACA_merged_170000.txt	9187	1	2.93057e-05	TGCGCCAGCAGCCAAGATCTTGGACTAGCGGGAGGACAAGAGACCCAGTACTTC	EEEEEEEEEEEEEEEEEEEEEEEEEEEEEEEEEEEEEEEEEEEEEEEEEEEEEE	TRBV4-1*00(185),TRBV4-3*00(169)	TRBD2*00(60)	TRBJ2-5*00(230)		537|560|574|0|23||115.0;537|560|574|0|23||115.0	19|31|48|23|35||60.0	22|40|68|36|54||90.0												TGCGCCAGCAGCCAAGATCTTGGACTAGCGGGAGGACAAGAGACCCAGTACTTC	36								CASSQDLGLAGGQETQYF		:::::::::0:6:23:23:-3:-1:35:36:-2:54:::	TLML_1_	RNA
6370	CLONES_TRBTLML_1__FU13_TCR-JV_cDNA_21_GGAGAACA_merged_170000.txt	9188	1	2.93057e-05	TGCGCCAGCAGCCAAGAGGTCCCCCAGGGGGCGAACACCGGGGAGCTGTTTTTT	EEEEEEEEEEEEEEEEAEEEEEEEEEEEEEEEEEEEEEEEEEEEEEEEEEEEEE	TRBV4-1*00(335)	TRBD1*00(30)	TRBJ2-2*00(260)		537|554|574|0|17||85.0	16|22|36|24|30||30.0	19|43|71|30|54||120.0												TGCGCCAGCAGCCAAGAGGTCCCCCAGGGGGCGAACACCGGGGAGCTGTTTTTT	32								CASSQEVPQGANTGELFF		:::::::::0:0:17:24:-4:-2:30:30:1:54:::	TLML_1_	RNA
6371	CLONES_TRBTLML_1__FU13_TCR-JV_cDNA_21_GGAGAACA_merged_170000.txt	9189	1	2.93057e-05	TGCGCCAGCAGCCAAGAGGGGCGGGAGGTTCTTAGCTCCTACGAGCAGTACTTC	EEEEEEEEEEEEEEEEEEEEEEEEEEEEEEEEEEEEEEEEEEEEEEEEEEEEEE	TRBV4-1*00(315),TRBV4-3*00(283)	TRBD2*00(40)	TRBJ2-7*00(245)		537|554|574|0|17||85.0;537|554|574|0|17||85.0	23|31|48|20|28||40.0	18|39|67|33|54||105.0												TGCGCCAGCAGCCAAGAGGGGCGGGAGGTTCTTAGCTCCTACGAGCAGTACTTC	36								CASSQEGREVLSSYEQYF		:::::::::0:0:17:20:-7:-1:28:33:2:54:::	TLML_1_	RNA
6372	CLONES_TRBTLML_1__FU13_TCR-JV_cDNA_21_GGAGAACA_merged_170000.txt	9190	1	2.93057e-05	TGCGCCAGCAGCCAAGAGAGCTCCGGTCAGGAAAGCACAGATACGCAGTATTTT	EEEEEEEEEEEEEEEEEEEEEEEEEAEEEEEAEEEEEEEEEEEAEEEEEEEEEE	TRBV4-1*00(505)		TRBJ2-3*00(245)		537|554|574|0|17||85.0		20|41|69|33|54||105.0												TGCGCCAGCAGCCAAGAGAGCTCCGGTCAGGAAAGCACAGATACGCAGTATTTT	32								CASSQESSGQESTDTQYF		:::::::::0:0:17:::::33:0:54:::	TLML_1_	RNA
6373	CLONES_TRBTLML_1__FU13_TCR-JV_cDNA_21_GGAGAACA_merged_170000.txt	9191	1	2.93057e-05	TGCGCCAGCAGCGTGGGACCGACTATGGTCCTAGCCAAAAACATTCAGTACTTC	EEEEEEEEEEEEEEEEEEEEEEEEEEEEEEEEEEEEEEEEEEEEEEEEEEEEEE	TRBV5-1*00(154)	TRBD2*00(25)	TRBJ2-4*00(260)		554|570|590|0|16|ST566G|64.0	18|23|48|20|25||25.0	18|42|70|30|54||120.0												TGCGCCAGCAGCGTGGGACCGACTATGGTCCTAGCCAAAAACATTCAGTACTTC	36								CASSVGPTMVLAKNIQYF		:::::::::0:0:16:20:-2:-9:25:30:2:54:::	TLML_1_	RNA
6374	CLONES_TRBTLML_1__FU13_TCR-JV_cDNA_21_GGAGAACA_merged_170000.txt	9192	1	2.93057e-05	TGCGCCAGCAGCGGAGCCTTTCAGGGACTAGCGGCATACAATGAGCAGTTCTTC	EEEEEEAEEEEAEE7EEEEAEEAEEEEEEEEEEEEEEEEEEEEEEEEEEEEEEE	TRBV4-1*00(340)	TRBD2*00(55)	TRBJ2-1*00(230)		537|549|574|0|12||60.0	16|27|48|23|34||55.0	24|42|70|36|54||90.0												TGCGCCAGCAGCGGAGCCTTTCAGGGACTAGCGGCATACAATGAGCAGTTCTTC	22								CASSGAFQGLAAYNEQFF		:::::::::0:-5:12:23:0:-5:34:36:-4:54:::	TLML_1_	RNA
6375	CLONES_TRBTLML_1__FU13_TCR-JV_cDNA_21_GGAGAACA_merged_170000.txt	9198	1	2.93057e-05	TGCACCAGCAGCCAAAGCTATGGACTAGCGGGACCCTCCTACGAGGAGTACTTC	EEEEEEEEEEEEEEEEEEEEEEEEEEEEEEAEEEEEEEEEEEEEAEEEEEEEEA	TRBV1*00(610)	TRBD2*00(60)	TRBJ2-7*00(99)		533|548|570|0|15||75.0	17|29|48|21|33||60.0	20|39|67|35|54|SC30G|79.0												TGCACCAGCAGCCAAAGCTATGGACTAGCGGGACCCTCCTACGAGGAGTACTTC	32								CTSSQSYGLAGPSYEEYF		:::::::::0:-2:15:21:-1:-3:33:35:0:54:::	TLML_1_	RNA
6376	CLONES_TRBTLML_1__FU13_TCR-JV_cDNA_21_GGAGAACA_merged_170000.txt	9199	1	2.93057e-05	TGCAGTGCTAGGGCCGTCGTAGGGCCAGACAGGTACTCCTACGAGCAGTACTTC	EEEEEEEEEEEEEE<EEEEEEEEEEAEEEEAEEEEEEEEAEEEAEEEEEEEEEE	TRBV20-1*00(280)	TRBD1*00(30),TRBD2*00(30)	TRBJ2-7*00(235)		759|770|793|0|11||55.0	14|20|36|27|33||30.0;28|34|48|20|26||30.0	20|39|67|35|54||95.0												TGCAGTGCTAGGGCCGTCGTAGGGCCAGACAGGTACTCCTACGAGCAGTACTTC	27								CSARAVVGPDRYSYEQYF		:::::::::0:-3:11:27:-2:-4:33:35:0:54:::	TLML_1_	RNA
6377	CLONES_TRBTLML_1__FU13_TCR-JV_cDNA_21_GGAGAACA_merged_170000.txt	9200	1	2.93057e-05	TGCAGTGCTAGAGTACCGGGACAGGGAGCTGTATTTGGCTATGGCTACACCTTC	EEEEEEEEEEEEEEEEEEEEEEEAEEEEEAEEEEEEEEEEEEEEEEEEEAAAAA	TRBV20-1*00(755)	TRBD1*00(55)	TRBJ1-2*00(80)		759|772|793|0|13||65.0	10|21|36|15|26||55.0	24|40|68|38|54||80.0												TGCAGTGCTAGAGTACCGGGACAGGGAGCTGTATTTGGCTATGGCTACACCTTC	32								CSARVPGQGAVFGYGYTF		:::::::::0:-1:13:15:2:-3:26:38:-4:54:::	TLML_1_	RNA
6378	CLONES_TRBTLML_1__FU13_TCR-JV_cDNA_21_GGAGAACA_merged_170000.txt	9201	1	2.93057e-05	TGCAGTGCTAGAGATCGGGGATATAGAAAGAGCCCCTACAATGAGCAGTTCTTC	EEEEEEEEEEEEEEEAEEEEEEEEEEEEEEEEEEEEEEEEEEEEEEEEEEEEEE	TRBV20-1*00(150)		TRBJ2-1*00(249)		759|775|793|0|16||80.0		17|42|70|29|54|ST21C|109.0												TGCAGTGCTAGAGATCGGGGATATAGAAAGAGCCCCTACAATGAGCAGTTCTTC	32								CSARDRGYRKSPYNEQFF		:::::::::0:2:16:::::29:3:54:::	TLML_1_	RNA
6379	CLONES_TRBTLML_1__FU13_TCR-JV_cDNA_21_GGAGAACA_merged_170000.txt	9202	1	2.93057e-05	TGCAGTGCTAGAGATCGAGGTGTGCGGAGACAATATAATTCACCCCTCCACTTT	EEEEEEEEEEEEEEEEEEEEEEEEEEEEEEEEEEEEEEEEEEEEEEEEEEEEEE	TRBV20-1*00(825)		TRBJ1-6*00(229)		759|775|793|0|16||80.0		24|45|73|33|54||105.0												TGCAGTGCTAGAGATCGAGGTGTGCGGAGACAATATAATTCACCCCTCCACTTT	36								CSARDRGVRRQYNSPLHF		:::::::::0:2:16:::::33:-4:54:::	TLML_1_	RNA
6380	CLONES_TRBTLML_1__FU13_TCR-JV_cDNA_21_GGAGAACA_merged_170000.txt	9203	1	2.93057e-05	TGCAGTGCTAGAGATAGTGGGAGGGCCCTCCCTCTCACAGATACGCAGTATTTT	EEEEEEEEEEEEEEEEEEEEEEEEEEEEEEEEEEEAEEEEEEEEEEEEEEEEAE	TRBV20-1*00(125)	TRBD2*00(70)	TRBJ2-3*00(235)		759|774|793|0|15||75.0	25|39|48|18|32||70.0	22|41|69|35|54||95.0												TGCAGTGCTAGAGATAGTGGGAGGGCCCTCCCTCTCACAGATACGCAGTATTTT	32								CSARDSGRALPLTDTQYF		:::::::::0:1:15:18:-9:7:32:35:-2:54:::	TLML_1_	RNA
6381	CLONES_TRBTLML_1__FU13_TCR-JV_cDNA_21_GGAGAACA_merged_170000.txt	9204	1	2.93057e-05	TGCAGTGCCACCCCCGGGACAGGACTGTTAGTTTTTGGTCAGCCCCAGCATTTT	EEEEEEEEEEEEEEEEEEEEEEEEEEEEEEEEEEEEEEEEEEEEEEEAAAAA??	TRBV20-1*00(625)	TRBD1*00(55)	TRBJ1-5*00(70)		759|767|793|0|8||40.0	9|20|36|12|23||55.0	26|42|70|38|54||80.0												TGCAGTGCCACCCCCGGGACAGGACTGTTAGTTTTTGGTCAGCCCCAGCATTTT	30								CSATPGTGLLVFGQPQHF		:::::::::0:-6:8:12:3:-4:23:38:-6:54:::	TLML_1_	RNA
6382	CLONES_TRBTLML_1__FU13_TCR-JV_cDNA_21_GGAGAACA_merged_170000.txt	9205	1	2.93057e-05	TGCAGCGTCCCTGGGACTAGCGGGAGTCGTAGTTCCTACAATGAGCAGTTCTTC	EEEEEEEEEEEEEEEEEEEEEEEEEEEEEEEEEEEEEEEEEEEAEEEEEEEEEE	TRBV29-1*00(490)	TRBD2*00(70)	TRBJ2-1*00(245)		700|708|734|0|8||40.0	16|30|48|12|26||70.0	21|42|70|33|54||105.0												TGCAGCGTCCCTGGGACTAGCGGGAGTCGTAGTTCCTACAATGAGCAGTTCTTC	32								CSVPGTSGSRSSYNEQFF		:::::::::0:-6:8:12:0:-2:26:33:-1:54:::	TLML_1_	RNA
6383	CLONES_TRBTLML_1__FU13_TCR-JV_cDNA_21_GGAGAACA_merged_170000.txt	9206	1	2.93057e-05	TGCAGCGCCCGCGGGGTGCGGGCTCCGCTTGCAACTAATGAAAAACTGTTTTTT	EEEAEAEEEEEEEEEEEEEEEEEEEEEEEAEEEEEEEEEEEEEEEEEEEEEEEE	TRBV29-1*00(105)	TRBD2*00(25)	TRBJ1-4*00(270)		700|707|734|0|7||35.0	4|9|48|7|12||25.0	17|43|71|28|54||130.0												TGCAGCGCCCGCGGGGTGCGGGCTCCGCTTGCAACTAATGAAAAACTGTTTTTT	32								CSARGVRAPLATNEKLFF		:::::::::0:-7:7:7:12:-23:12:28:3:54:::	TLML_1_	RNA
6384	CLONES_TRBTLML_1__FU13_TCR-JV_cDNA_21_GGAGAACA_merged_170000.txt	9207	1	2.93057e-05	CGTGCCAGCAGTTACTCCTATGTCTCAGGGGGCCTTGGAAACACCATATATTTT	EEEEEEEEEEEEEEEEEEEEEEEEEEEEEEEEEEEEEEEEEEEEEEEEEEEEEE	TRBV6-5*00(173),TRBV6-6*00(173),TRBV6-2*00(157),TRBV6-3*00(157),TRBV6-8*00(157)	TRBD1*00(40)	TRBJ1-3*00(235)		519|536|556|0|17|ST519C|69.0;516|533|553|0|17|ST516C|69.0;516|533|553|0|17|ST516C|69.0;516|533|553|0|17|ST516C|69.0;512|529|549|0|17|ST512C|69.0	16|24|36|25|33||40.0	23|42|70|35|54||95.0												CGTGCCAGCAGTTACTCCTATGTCTCAGGGGGCCTTGGAAACACCATATATTTT	36								RASSYSYVSGGLGNTIYF		:::::::::0:0:17:25:-4:0:33:35:-3:54:::	TLML_1_	RNA
6385	CLONES_TRBTLML_1__FU13_TCR-JV_cDNA_21_GGAGAACA_merged_170000.txt	9213	1	2.93057e-05	TGTGCCAGCTCACCAGGGACAGATTAAGCTCCTATAATTCACCCCTCCACTTT	EEEEEEEEEEEEEEEEAEEEEEEEEEEEEEEEEEEEEEEEEEEEEEEEEEAAA	TRBV18*00(810)	TRBD1*00(35)	TRBJ1-6*00(145)		702|717|739|0|15||75.0	12|19|36|15|22||35.0	18|45|73|26|53||135.0												TGTGCCAGCTCACCAGGGACAGATTAAGCTCCTATAATTCACCCCTCCACTTT	32								CASSPGTD*_SYNSPLHF		:::::::::0:-2:15:15:0:-5:22:26:2:53:::	TLML_1_	RNA
6386	CLONES_TRBTLML_1__FU13_TCR-JV_cDNA_21_GGAGAACA_merged_170000.txt	9214	1	2.93057e-05	TGTGCCAGCCCCCCCAGATCGTAGCGGGAGACGACACCGGGGAGCTGTTTTTT	EEEEEEEEEEEEEEEEEEEEEEEEEEEEEAEEEEEEEEE<AEEEEEEEEEEEE	TRBV18*00(193)	TRBD2*00(45)	TRBJ2-2*00(240)		702|711|739|0|9||45.0	21|30|48|21|30||45.0	23|43|71|33|53||100.0												TGTGCCAGCCCCCCCAGATCGTAGCGGGAGACGACACCGGGGAGCTGTTTTTT	27								CASPPRS*R_DDTGELFF		:::::::::0:-8:9:21:-5:-2:30:33:-3:53:::	TLML_1_	RNA
6387	CLONES_TRBTLML_1__FU13_TCR-JV_cDNA_21_GGAGAACA_merged_170000.txt	9215	1	2.93057e-05	TGTGCCAGCAGCCTCAGTTCGTACAACCACCTTAACGGAAGACCCAGTACTTC	EEEEEEEEEEEEEEEEEEEEEEEEEEEEEEEEEEEEEEEEEEEEEEEEEEEEE	TRBV7-2*00(584)		TRBJ2-5*00(110)		580|592|617|0|12||60.0		26|40|68|39|53||70.0												TGTGCCAGCAGCCTCAGTTCGTACAACCACCTTAACGGAAGACCCAGTACTTC	36								CASSLSSYN_P*RKTQYF		:::::::::0:-5:12:::::39:-6:53:::	TLML_1_	RNA
6388	CLONES_TRBTLML_1__FU13_TCR-JV_cDNA_21_GGAGAACA_merged_170000.txt	9216	1	2.93057e-05	TGTGCCAGCAGCGGGGTTCGGCAGTTAGCGGGGACACAGATACGCAGTATTTT	EAEEEEEEEEEEEEEEEEEEEEEEEEEEEEEEEEEEEEEEEEEEEEEEEEEEE	TRBV7-3*00(280),TRBV7-4*00(248)	TRBD2*00(35)	TRBJ2-3*00(235)		540|552|577|0|12||60.0;545|557|582|0|12||60.0	21|28|48|25|32||35.0	22|41|69|34|53||95.0												TGTGCCAGCAGCGGGGTTCGGCAGTTAGCGGGGACACAGATACGCAGTATTTT	32								CASSGVRQL_GDTDTQYF		:::::::::0:-5:12:25:-5:-4:32:34:-2:53:::	TLML_1_	RNA
6389	CLONES_TRBTLML_1__FU13_TCR-JV_cDNA_21_GGAGAACA_merged_170000.txt	9222	1	2.93057e-05	TGCGCCAGCAGTCAACGCCGGGACAGGGGGAGTGAAATCAGCCCCAGCATTTT	EEEEEEEEEEEEEEEEEEEE<EEEEEEEEAEEEEEEEEEEEEEAEEEEEEEAE	TRBV23-1*00(450)	TRBD1*00(65)	TRBJ1-5*00(230)		580|595|617|0|15||75.0	10|23|36|17|30||65.0	24|42|70|35|53||90.0												TGCGCCAGCAGTCAACGCCGGGACAGGGGGAGTGAAATCAGCCCCAGCATTTT	27								CASSQRRDR_E*NQPQHF		:::::::::0:-2:15:17:2:-1:30:35:-4:53:::	TLML_1_	RNA
6390	CLONES_TRBTLML_1__FU13_TCR-JV_cDNA_21_GGAGAACA_merged_170000.txt	9223	1	2.93057e-05	TGCGCCAGCAGTCAAAAATCGGAATTCCGAAACTTACCTACGAGCAGTACTTC	EEEEEEEEAEEEEEEEEEEEEEEEEEEEEEEEEEEEEEEEEEEEEEEEEEEEA	TRBV23-1*00(480)		TRBJ2-7*00(225)		580|595|617|0|15||75.0		22|39|67|36|53||85.0												TGCGCCAGCAGTCAAAAATCGGAATTCCGAAACTTACCTACGAGCAGTACTTC	32								CASSQKSEF_KLTYEQYF		:::::::::0:-2:15:::::36:-2:53:::	TLML_1_	RNA
6391	CLONES_TRBTLML_1__FU13_TCR-JV_cDNA_21_GGAGAACA_merged_170000.txt	9233	1	2.93057e-05	TGTGCCACCCCCCTTGACTAGCGGGAGACAGCGTCCCTACGAGCAGTACTTC	EEEEEEEEEEEEEEEEEEEEEEEEEEEEEEEEEEEEEEEEEEEEEEEEEEEE	TRBV21-1*00(490)	TRBD2*00(60)	TRBJ2-7*00(225)		544|551|581|0|7||35.0	18|30|48|15|27||60.0	22|39|67|35|52||85.0												TGTGCCACCCCCCTTGACTAGCGGGAGACAGCGTCCCTACGAGCAGTACTTC	36								CATPLD*RE_QRPYEQYF		:::::::::0:-10:7:15:-2:-2:27:35:-2:52:::	TLML_1_	RNA
6392	CLONES_TRBTLML_1__FU13_TCR-JV_cDNA_21_GGAGAACA_merged_170000.txt	9234	1	2.93057e-05	TGTGCCAGCAGTTTATGGGGACAGGGTGAAACTGATGAAAAACTGTTTTTTT	EEEEEEEEEEEEEEEAAEEEEEEEEEEEEEEEEEEEEEEEEEEEEEEEEEEE	TRBV27*00(300)	TRBD1*00(45)	TRBJ1-4*00(213)		556|572|593|0|16||80.0	12|21|36|17|26||45.0	21|43|71|29|52|SA25GI43T|73.0												TGTGCCAGCAGTTTATGGGGACAGGGTGAAACTGATGAAAAACTGTTTTTTT	32								CASSLWGQG_KLMKNCFF		:::::::::0:-1:16:17:0:-3:26:29:-1:52:::	TLML_1_	RNA
6393	CLONES_TRBTLML_1__FU13_TCR-JV_cDNA_21_GGAGAACA_merged_170000.txt	9235	1	2.93057e-05	TGTGCCAGCAGCAAAGTGGGACTAGCGGAACCGCACAGATACGCAGTATTTT	E6EEEEEEEEEEEEEEEEEEEEEEEEEEEEEEEEEEEEEEEEEEEEEEEEEE	TRBV21-1*00(150)	TRBD2*00(55)	TRBJ2-3*00(240)		544|560|581|0|16||80.0	16|27|48|17|28||55.0	21|41|69|32|52||100.0												TGTGCCAGCAGCAAAGTGGGACTAGCGGAACCGCACAGATACGCAGTATTTT	21								CASSKVGLA_NRTDTQYF		:::::::::0:-1:16:17:0:-5:28:32:-1:52:::	TLML_1_	RNA
6394	CLONES_TRBTLML_1__FU13_TCR-JV_cDNA_21_GGAGAACA_merged_170000.txt	9236	1	2.93057e-05	TGTGCCAGCAGCAAAGGCATGGTTTCTTCCCCCCACAGATACGCAGTATTTT	EEEEEEEEEEEEEEEEEEEEEE<EEEEEEEEEEEEEEEEEEEEEEEEEEEEE	TRBV21-1*00(495)	TRBD1*00(25)	TRBJ2-3*00(220)		544|560|581|0|16||80.0	1|6|36|28|33||25.0	22|41|69|33|52||95.0												TGTGCCAGCAGCAAAGGCATGGTTTCTTCCCCCCACAGATACGCAGTATTTT	27								CASSKGMVS_PPTDTQYF		:::::::::0:-1:16:28:11:-18:33:33:-2:52:::	TLML_1_	RNA
6395	CLONES_TRBTLML_1__FU13_TCR-JV_cDNA_21_GGAGAACA_merged_170000.txt	9237	1	2.93057e-05	TGTGCCAGCAGCAAAGAGGGTACTAGCGGGAGTCTATAATGAGCAGTTCTTC	EEEEEEEEEEEEEEEEEEEEEEEEEEEEEEEEEEEEEAEEEEEEEEEEEEEE	TRBV21-1*00(180)	TRBD2*00(55)	TRBJ2-1*00(219)		544|560|581|0|16||80.0	19|30|48|21|32||55.0	23|42|70|33|52|SC26T|79.0												TGTGCCAGCAGCAAAGAGGGTACTAGCGGGAGTCTATAATGAGCAGTTCTTC	32								CASSKEGTS_GVYNEQFF		:::::::::0:-1:16:21:-3:-2:32:33:-3:52:::	TLML_1_	RNA
6396	CLONES_TRBTLML_1__FU13_TCR-JV_cDNA_21_GGAGAACA_merged_170000.txt	9238	1	2.93057e-05	TGTGCCAGAAGCTTGAAGGGCTAGCGGGAGGGCCGAAGAGACCCAGTACTTC	EEEEEEEEEEEEEEEEEEEEEEEEEEEEEEEEEEEEEEEEEEEEEEEEEEEE	TRBV5-3*00(89)	TRBD2*00(70)	TRBJ2-5*00(225)		551|566|587|0|15||75.0	20|34|48|20|34||70.0	23|40|68|35|52||85.0												TGTGCCAGAAGCTTGAAGGGCTAGCGGGAGGGCCGAAGAGACCCAGTACTTC	36								CARSLKG*R_RAEETQYF		:::::::::0:-1:15:20:-4:2:34:35:-3:52:::	TLML_1_	RNA
6397	CLONES_TRBTLML_1__FU13_TCR-JV_cDNA_21_GGAGAACA_merged_170000.txt	9240	1	2.93057e-05	TGTGCAAGTCGCTTGGTCTTCGAGGGACTAGCGGGGCAATGAGCAGTTCTTC	EEEEEEEEEEEEEEEEEEEEEEEEEEEEEEEEEEEEEEEEEEEEEEEEEEEE	TRBV12-2*00(160)	TRBD2*00(60)	TRBJ2-1*00(220)		526|540|563|0|14||70.0	16|28|48|23|35||60.0	26|42|70|36|52||80.0												TGTGCAAGTCGCTTGGTCTTCGAGGGACTAGCGGGGCAATGAGCAGTTCTTC	36								CASRLVFEG_*RGNEQFF		:::::::::0:-3:14:23:0:-4:35:36:-6:52:::	TLML_1_	RNA
6398	CLONES_TRBTLML_1__FU13_TCR-JV_cDNA_21_GGAGAACA_merged_170000.txt	9242	1	2.93057e-05	TGCGCCAGCAGTCTTTTAGCAGGGACCGGTTAGCACAGATACGCAGTATTTT	EEEEEEEEAAEEEEEEEEEEAEEEEAEEEEEEEEEEEEEEEEEEEEEEEEEE	TRBV23-1*00(895)	TRBD1*00(25),TRBD2*00(25)	TRBJ2-3*00(250)		580|593|617|0|13||65.0	12|17|36|21|26||25.0;16|21|48|21|26||25.0	19|41|69|30|52||110.0												TGCGCCAGCAGTCTTTTAGCAGGGACCGGTTAGCACAGATACGCAGTATTTT	32								CASSLLAGT_VSTDTQYF		:::::::::0:-4:13:21:0:-7:26:30:1:52:::	TLML_1_	RNA
6399	CLONES_TRBTLML_1__FU13_TCR-JV_cDNA_21_GGAGAACA_merged_170000.txt	9243	1	2.93057e-05	TGCGCCAGCAGTCACGCCAGTAGGGACTAGTAATGCAGATACGCAGTATTTT	EEEEEEEEEEEEEEEEEEEEEEEEEEEEEEEEEEEEEEEEEEEEEEEEEEEE	TRBV23-1*00(744)	TRBD2*00(40)	TRBJ2-3*00(120)		580|594|617|0|14||70.0	16|24|48|22|30||40.0	24|41|69|35|52||85.0												TGCGCCAGCAGTCACGCCAGTAGGGACTAGTAATGCAGATACGCAGTATTTT	36								CASSHASRD_SNADTQYF		:::::::::0:-3:14:22:0:-8:30:35:-4:52:::	TLML_1_	RNA
6400	CLONES_TRBTLML_1__FU13_TCR-JV_cDNA_21_GGAGAACA_merged_170000.txt	9244	1	2.93057e-05	TGAGCCAGCAGTCACGCCAGTAGGGACTAGTAATGCAGATACGCAGTATTTT	EEEEEEEEEEEAEEEEEEEEAEEEEEEEEEEEEEEEEEEEEEEEEEEEEEEE	TRBV23-1*00(754)	TRBD2*00(40)	TRBJ2-3*00(120)		580|594|617|0|14|SC582A|54.0	16|24|48|22|30||40.0	24|41|69|35|52||85.0												TGAGCCAGCAGTCACGCCAGTAGGGACTAGTAATGCAGATACGCAGTATTTT	32								*ASSHASRD_SNADTQYF		:::::::::0:-3:14:22:0:-8:30:35:-4:52:::	TLML_1_	RNA
6401	CLONES_TRBTLML_1__FU13_TCR-JV_cDNA_21_GGAGAACA_merged_170000.txt	9246	1	2.93057e-05	TGTGTCAGCAGCCAAGCCGCGAGGGACCTCTTTAGGGATACGCAGTATTTT	EEEEEEEEEEEEEEEEEEEEEEEEEEEEEEEEEEEEEEEEEEEEEEEEEEE	TRBV7-2*00(568)	TRBD2*00(34)	TRBJ2-3*00(215)		580|592|617|0|12|SC584T|44.0	27|37|48|20|30|SC32A|34.0	26|41|69|36|51||75.0												TGTGTCAGCAGCCAAGCCGCGAGGGACCTCTTTAGGGATACGCAGTATTTT	36								CVSSQAARDLFRDTQYF		:::::::::0:-5:12:20:-11:5:30:36:-6:51:::	TLML_1_	RNA
6402	CLONES_TRBTLML_1__FU13_TCR-JV_cDNA_21_GGAGAACA_merged_170000.txt	9283	1	2.93057e-05	TGTGCTAGTGGTTTGGTTCCCCCCGGAGCTCCGAGCTACGAGCAGTACTTC	EEEEEEEEEEEEEEEEEEEEEEEEEEEEEEEEEEEEEEEEEEEEEEEEEEE	TRBV12-5*00(195)	TRBD1*00(25),TRBD2*00(25)	TRBJ2-7*00(220)		530|547|567|0|17||85.0	1|6|36|18|23||25.0;13|18|48|21|26||25.0	23|39|67|35|51||80.0												TGTGCTAGTGGTTTGGTTCCCCCCGGAGCTCCGAGCTACGAGCAGTACTTC	36								CASGLVPPGAPSYEQYF		:::::::::0:0:17:18:11:-18:23:35:-3:51:::	TLML_1_	RNA
6403	CLONES_TRBTLML_1__FU13_TCR-JV_cDNA_21_GGAGAACA_merged_170000.txt	9286	1	2.93057e-05	TGTGCCTGCAGGAGCCCGGGACAGGGGGGATTAGGCTATGGCTACACCTTC	EEEEEEEEAEEEEEEEEEEEEEEEEEEEEEEEEEEEEEEEEEEEEEEEEEE	TRBV7-2*00(296),TRBV7-8*00(290)	TRBD1*00(70)	TRBJ1-2*00(220)		580|591|617|0|11|SA586T|39.0;567|578|604|0|11|SA573T|39.0	9|23|36|14|28||70.0	24|40|68|35|51||80.0												TGTGCCTGCAGGAGCCCGGGACAGGGGGGATTAGGCTATGGCTACACCTTC	32								CACRSPGQGGLGYGYTF		:::::::::0:-6:11:14:3:-1:28:35:-4:51:::	TLML_1_	RNA
6404	CLONES_TRBTLML_1__FU13_TCR-JV_cDNA_21_GGAGAACA_merged_170000.txt	9287	1	2.93057e-05	TGTGCCTGGAGTGTATCCCCCATTGTTGGGAAAAGGTATGAAGCTTTCTTT	EEEEEEEEEEEEEEEEEEEEEEEEEEEEEEEEEEEEEEEAEEEEEEEEEEE	TRBV30*00(370)	TRBD1*00(25)	TRBJ1-1*00(205)		787|802|821|0|15||75.0	1|6|36|16|21||25.0	27|40|68|38|51||65.0												TGTGCCTGGAGTGTATCCCCCATTGTTGGGAAAAGGTATGAAGCTTTCTTT	32								CAWSVSPIVGKRYEAFF		:::::::::0:1:15:16:11:-18:21:38:-7:51:::	TLML_1_	RNA
6405	CLONES_TRBTLML_1__FU13_TCR-JV_cDNA_21_GGAGAACA_merged_170000.txt	9288	1	2.93057e-05	TGTGCCTGGAGTGTACTTGGGACTAGCGGGATCGCGGATACGCAGTATTTT	EEEEEEEEEEEEEEEEEEEEEEEEEEEEEEEEEEEEEEEEEEEEEEEEEEE	TRBV30*00(365)	TRBD2*00(65)	TRBJ2-3*00(215)		787|803|821|0|16||80.0	16|29|48|18|31||65.0	26|41|69|36|51||75.0												TGTGCCTGGAGTGTACTTGGGACTAGCGGGATCGCGGATACGCAGTATTTT	36								CAWSVLGTSGIADTQYF		:::::::::0:2:16:18:0:-3:31:36:-6:51:::	TLML_1_	RNA
6406	CLONES_TRBTLML_1__FU13_TCR-JV_cDNA_21_GGAGAACA_merged_170000.txt	9289	1	2.93057e-05	TGTGCCTGGAGTGCCGGGACTAGCGCGTTGTACACAGATACGCAGTATTTT	EEEEEEEEEEEAEEEAEEEEE6AEEAAEEEEEEEEEEEEEEEEEEEEEEEE	TRBV30*00(809)	TRBD2*00(60)	TRBJ2-3*00(235)		787|800|821|0|13||65.0	14|26|48|13|25||60.0	22|41|69|32|51||95.0												TGTGCCTGGAGTGCCGGGACTAGCGCGTTGTACACAGATACGCAGTATTTT	21								CAWSAGTSALYTDTQYF		:::::::::0:-1:13:13:2:-6:25:32:-2:51:::	TLML_1_	RNA
6407	CLONES_TRBTLML_1__FU13_TCR-JV_cDNA_21_GGAGAACA_merged_170000.txt	9290	1	2.93057e-05	TGTGCCTGGAGTGCGTTTGTGGTCGGACTAGGGAAGAATGAGCAGTTCTTC	EEEEAEEEEEEEEEEEAEEEAEEEEEEEEEEAAEE<EEEE<EEEEEEEEAE	TRBV30*00(650)	TRBD2*00(35)	TRBJ2-1*00(215)		787|800|821|0|13||65.0	17|24|48|24|31||35.0	27|42|70|36|51||75.0												TGTGCCTGGAGTGCGTTTGTGGTCGGACTAGGGAAGAATGAGCAGTTCTTC	27								CAWSAFVVGLGKNEQFF		:::::::::0:-1:13:24:-1:-8:31:36:-7:51:::	TLML_1_	RNA
6408	CLONES_TRBTLML_1__FU13_TCR-JV_cDNA_21_GGAGAACA_merged_170000.txt	9291	1	2.93057e-05	TGTGCCTGGAGCGATAGACAGGGGTCGAGCTCTGGAAACACCATATATTTT	EEEEEEEEAEEAEEEEEEEEEEEEEEEEEEEEEEEEEEEEEEEEEEEEEEE	TRBV30*00(750)	TRBD1*00(40)	TRBJ1-3*00(265)		787|798|821|0|11||55.0	14|22|36|16|24||40.0	17|42|70|26|51||125.0												TGTGCCTGGAGCGATAGACAGGGGTCGAGCTCTGGAAACACCATATATTTT	32								CAWSDRQGSSSGNTIYF		:::::::::0:-3:11:16:-2:-2:24:26:3:51:::	TLML_1_	RNA
6409	CLONES_TRBTLML_1__FU13_TCR-JV_cDNA_21_GGAGAACA_merged_170000.txt	9292	1	2.93057e-05	TGTGCCTGGAGCGAGGGGACAGGGGGCGCGGGTAACAATGAGCAGTTCTTC	EEEEEEEEEEEEEEEEEEEEEEEEAEEEEEEEEEEEEEEEEEEEEEEEAAA	TRBV30*00(1015)	TRBD1*00(70)	TRBJ2-1*00(95)		787|798|821|0|11||55.0	12|26|36|15|29||70.0	25|42|70|34|51||85.0												TGTGCCTGGAGCGAGGGGACAGGGGGCGCGGGTAACAATGAGCAGTTCTTC	32								CAWSEGTGGAGNNEQFF		:::::::::0:-3:11:15:0:2:29:34:-5:51:::	TLML_1_	RNA
6410	CLONES_TRBTLML_1__FU13_TCR-JV_cDNA_21_GGAGAACA_merged_170000.txt	9295	1	2.93057e-05	TGTGCCGAAGGGATAGTCTCGCTTCTACGGAACACCGGGGAGCTGTTTTTT	EEEEEEEEEEEEAEEEEEEEEEEEEEEEEEEEEEEEEEEEEEEEEEEEEEE	TRBV28*00(290)	TRBD2*00(25)	TRBJ2-2*00(250)		564|570|601|0|6||30.0	9|14|48|13|18||25.0	21|43|71|29|51||110.0												TGTGCCGAAGGGATAGTCTCGCTTCTACGGAACACCGGGGAGCTGTTTTTT	32								CAEGIVSLLRNTGELFF		:::::::::0:-11:6:13:7:-18:18:29:-1:51:::	TLML_1_	RNA
6411	CLONES_TRBTLML_1__FU13_TCR-JV_cDNA_21_GGAGAACA_merged_170000.txt	9296	1	2.93057e-05	TGTGCCATCAGTGCCAGGGACCCCGGAGCTGGGGCCAACGTCCTGACTTTC	EEEEEEEEEEEEEEEEEEEEEEEEEEAEEEEEEEEEEEEEEEEEEEEEEEE	TRBV10-3*00(425)	TRBD1*00(25),TRBD2*00(25)	TRBJ2-6*00(245)		533|546|570|0|13||65.0	9|14|36|21|26||25.0;13|18|48|21|26||25.0	22|45|73|28|51||115.0												TGTGCCATCAGTGCCAGGGACCCCGGAGCTGGGGCCAACGTCCTGACTTTC	32								CAISARDPGAGANVLTF		:::::::::0:-4:13:21:3:-10:26:28:-2:51:::	TLML_1_	RNA
6412	CLONES_TRBTLML_1__FU13_TCR-JV_cDNA_21_GGAGAACA_merged_170000.txt	9297	1	2.93057e-05	TGTGCCATCAGTGAGTCTAACGAGGAGCTTAGCACAGATACGCAGTATTTT	EEEEEEEEEEEEEEEEEEEEEEEEEEEEEEEEEEEEEEEEEEEEEEEEEEE	TRBV10-3*00(345)		TRBJ2-3*00(250)		533|550|570|0|17||85.0		19|41|69|29|51||110.0												TGTGCCATCAGTGAGTCTAACGAGGAGCTTAGCACAGATACGCAGTATTTT	36								CAISESNEELSTDTQYF		:::::::::0:0:17:::::29:1:51:::	TLML_1_	RNA
6413	CLONES_TRBTLML_1__FU13_TCR-JV_cDNA_21_GGAGAACA_merged_170000.txt	9298	1	2.93057e-05	TGTGCCATCAGTGAGTCCCCTAGCGGGAGTGTCTACAATGAGCAGTTCTTC	EEEEEEEEEEEEEAEEEEEEEEEEEEEEEEEEEEEEEEEEEEEEEEEEEEE	TRBV10-3*00(175)	TRBD2*00(50)	TRBJ2-1*00(235)		533|550|570|0|17||85.0	20|30|48|19|29||50.0	23|42|70|32|51||95.0												TGTGCCATCAGTGAGTCCCCTAGCGGGAGTGTCTACAATGAGCAGTTCTTC	32								CAISESPSGSVYNEQFF		:::::::::0:0:17:19:-4:-2:29:32:-3:51:::	TLML_1_	RNA
6414	CLONES_TRBTLML_1__FU13_TCR-JV_cDNA_21_GGAGAACA_merged_170000.txt	9299	1	2.93057e-05	TGTGCCATCAGTGAGCCAAATGGACTAGCGGGAGACTACGAGCAGTACTTC	EEEEEEEEEEEEEEEEEEEEEEEEEEEEEEEEEEEEEEEEEEEEEEEEEEE	TRBV10-3*00(565)	TRBD2*00(65)	TRBJ2-7*00(120)		533|548|570|0|15||75.0	17|30|48|21|34||65.0	23|39|67|35|51||80.0												TGTGCCATCAGTGAGCCAAATGGACTAGCGGGAGACTACGAGCAGTACTTC	36								CAISEPNGLAGDYEQYF		:::::::::0:-2:15:21:-1:-2:34:35:-3:51:::	TLML_1_	RNA
6415	CLONES_TRBTLML_1__FU13_TCR-JV_cDNA_21_GGAGAACA_merged_170000.txt	9300	1	2.93057e-05	TGTGCCATCAGTGAGATTGGACAGGGGGGTTTCGGAAACACCATATATTTT	EEEEEEEEEEEEEEEEEEAEAEEAE<EEEEEAEEAEEAEEEEEEEEEEEEE	TRBV10-3*00(775)	TRBD1*00(50)	TRBJ1-3*00(230)		533|548|570|0|15||75.0	13|23|36|18|28||50.0	24|42|70|33|51||90.0												TGTGCCATCAGTGAGATTGGACAGGGGGGTTTCGGAAACACCATATATTTT	27								CAISEIGQGGFGNTIYF		:::::::::0:-2:15:18:-1:-1:28:33:-4:51:::	TLML_1_	RNA
6416	CLONES_TRBTLML_1__FU13_TCR-JV_cDNA_21_GGAGAACA_merged_170000.txt	9301	1	2.93057e-05	TGTGCCATCAAAATCATAGCGGGAGGGCCGAGGACCGGGGAGCTGTTTTTT	EEEEEEEEEEEEEEEEEEAEEEEEAAEEEEEEEEEEAEEEEEEEEEEEEEE	TRBV10-3*00(875)	TRBD2*00(65)	TRBJ2-2*00(185)		533|543|570|0|10||50.0	21|34|48|16|29||65.0	25|43|71|33|51||90.0												TGTGCCATCAAAATCATAGCGGGAGGGCCGAGGACCGGGGAGCTGTTTTTT	32								CAIKIIAGGPRTGELFF		:::::::::0:-7:10:16:-5:2:29:33:-5:51:::	TLML_1_	RNA
6417	CLONES_TRBTLML_1__FU13_TCR-JV_cDNA_21_GGAGAACA_merged_170000.txt	9302	1	2.93057e-05	TGTGCCACCAGTGGGGTGGCCCGGGACCGACCCACCGGGGAGCTGTTTTTT	EEEEEEEEEEEEEEEEEEEEEEEEEEEEE<EEEEEEEEEEEEEEEEEEEEE	TRBV24-1*00(645)	TRBD1*00(40),TRBD2*00(40)	TRBJ2-2*00(235)		559|572|597|0|13||65.0	9|17|36|19|27||40.0;13|21|48|19|27||40.0	24|43|71|32|51||95.0												TGTGCCACCAGTGGGGTGGCCCGGGACCGACCCACCGGGGAGCTGTTTTTT	27								CATSGVARDRPTGELFF		:::::::::0:-5:13:19:3:-7:27:32:-4:51:::	TLML_1_	RNA
6418	CLONES_TRBTLML_1__FU13_TCR-JV_cDNA_21_GGAGAACA_merged_170000.txt	9303	1	2.93057e-05	TGTGCCACCAGTGATTTGCAATGGGGGGACAACTACAATGAGCAGTTCTTC	EEEEEEEEEEEEEEEEEEEEEEEEEEEEEEEEEEEEEEEEEEEEEEEEEEE	TRBV24-1*00(540)	TRBD1*00(30)	TRBJ2-1*00(235)		559|580|597|0|21||105.0	12|18|36|25|31||30.0	23|42|70|32|51||95.0												TGTGCCACCAGTGATTTGCAATGGGGGGACAACTACAATGAGCAGTTCTTC	36								CATSDLQWGDNYNEQFF		:::::::::0:3:21:25:0:-6:31:32:-3:51:::	TLML_1_	RNA
6419	CLONES_TRBTLML_1__FU13_TCR-JV_cDNA_21_GGAGAACA_merged_170000.txt	9304	1	2.93057e-05	TGTGCCACCAGTGATTCCCTAGCGGGTAGGTCCTACAATGAGCAGTTCTTC	EEEEEEEEEEEEEEEEEEEEEEEEEEEEEEEEEEEEEEEEEEEEEEEEEEE	TRBV24-1*00(206)	TRBD2*00(40)	TRBJ2-1*00(245)		559|575|597|0|16||80.0	20|28|48|18|26||40.0	21|42|70|30|51||105.0												TGTGCCACCAGTGATTCCCTAGCGGGTAGGTCCTACAATGAGCAGTTCTTC	36								CATSDSLAGRSYNEQFF		:::::::::0:-2:16:18:-4:-4:26:30:-1:51:::	TLML_1_	RNA
6420	CLONES_TRBTLML_1__FU13_TCR-JV_cDNA_21_GGAGAACA_merged_170000.txt	9305	1	2.93057e-05	TGTGCCACCAGTGATCCCGGACAGGGAGCGGCCCAAGAGACCCAGTACTTC	EEEEEEEEEEEEEEEEEEEEAEEEEEAEEEEEEEEEEEEEEEEEEEEEEEE	TRBV24-1*00(165)	TRBD1*00(44)	TRBJ2-5*00(235)		559|574|597|0|15||75.0	13|25|36|18|30|SG21A|44.0	21|40|68|32|51||95.0												TGTGCCACCAGTGATCCCGGACAGGGAGCGGCCCAAGAGACCCAGTACTTC	32								CATSDPGQGAAQETQYF		:::::::::0:-3:15:18:-1:1:30:32:-1:51:::	TLML_1_	RNA
6421	CLONES_TRBTLML_1__FU13_TCR-JV_cDNA_21_GGAGAACA_merged_170000.txt	9306	1	2.93057e-05	TGTGCCACCAGTGATCGAAGACTAGCGGGGGACTCCAATGAGCAGTTCTTC	EEEEEEEEEEEEEEAEEEEEEEEEEEEEEEEEEEEEEEEEEEEEEEEEEEE	TRBV24-1*00(177)	TRBD2*00(50)	TRBJ2-1*00(220)		559|574|597|0|15||75.0	18|28|48|19|29||50.0	26|42|70|35|51||80.0												TGTGCCACCAGTGATCGAAGACTAGCGGGGGACTCCAATGAGCAGTTCTTC	32								CATSDRRLAGDSNEQFF		:::::::::0:-3:15:19:-2:-4:29:35:-6:51:::	TLML_1_	RNA
6422	CLONES_TRBTLML_1__FU13_TCR-JV_cDNA_21_GGAGAACA_merged_170000.txt	9307	1	2.93057e-05	TGTGCCACCAGTGATGCTACCAGGGGGCGCGGATACACTGAAGCTTTCTTT	EEEEEEEEEEEEEEEEEEEEEEEEEEEEEEEEEEEEEEEEEEEEEEEEEEE	TRBV24-1*00(170)	TRBD1*00(50)	TRBJ1-1*00(225)		559|574|597|0|15||75.0	16|26|36|20|30||50.0	23|40|68|34|51||85.0												TGTGCCACCAGTGATGCTACCAGGGGGCGCGGATACACTGAAGCTTTCTTT	36								CATSDATRGRGYTEAFF		:::::::::0:-3:15:20:-4:2:30:34:-3:51:::	TLML_1_	RNA
6423	CLONES_TRBTLML_1__FU13_TCR-JV_cDNA_21_GGAGAACA_merged_170000.txt	9308	1	2.93057e-05	TGTGCCACCAGTGAAAGGACTAGCGGGACTCGGACCGGGGAGCTGTTTTTT	EEEEEEEEEEEEEEEEEEEEEEEEEEEEEEEEEEEEEEEEEEEEEEEEEEE	TRBV24-1*00(425)	TRBD2*00(60)	TRBJ2-2*00(230)		559|573|597|0|14||70.0	17|29|48|16|28||60.0	25|43|71|33|51||90.0												TGTGCCACCAGTGAAAGGACTAGCGGGACTCGGACCGGGGAGCTGTTTTTT	36								CATSERTSGTRTGELFF		:::::::::0:-4:14:16:-1:-3:28:33:-5:51:::	TLML_1_	RNA
6424	CLONES_TRBTLML_1__FU13_TCR-JV_cDNA_21_GGAGAACA_merged_170000.txt	9309	1	2.93057e-05	TGTGCCACCAGCCCTATTGGACAGGGCAGGAGACCTTATGGCTACACCTTC	EEEEEEEEEEEEEEEEEEEEEEEEEEEEEEEEEEEEEEEE<EEEEEEEEEE	TRBV15*00(729)	TRBD1*00(40)	TRBJ1-2*00(215)		552|564|589|0|12||60.0	13|21|36|18|26||40.0	25|40|68|36|51||75.0												TGTGCCACCAGCCCTATTGGACAGGGCAGGAGACCTTATGGCTACACCTTC	27								CATSPIGQGRRPYGYTF		:::::::::0:-5:12:18:-1:-3:26:36:-5:51:::	TLML_1_	RNA
6425	CLONES_TRBTLML_1__FU13_TCR-JV_cDNA_21_GGAGAACA_merged_170000.txt	9310	1	2.93057e-05	TGTGCCACCAGCAGAGTTACCGGGACAGATAGCAATCAGCCCCAGCATTTT	E<EEEEEEAEEEEEE<EEE<AEEEEA<<<E<AEEE6AEEAEEEEEAEE<EE	TRBV15*00(644)	TRBD1*00(45)	TRBJ1-5*00(255)		552|568|589|0|16||80.0	10|19|36|19|28||45.0	19|42|70|28|51||115.0												TGTGCCACCAGCAGAGTTACCGGGACAGATAGCAATCAGCCCCAGCATTTT	21								CATSRVTGTDSNQPQHF		:::::::::0:-1:16:19:2:-5:28:28:1:51:::	TLML_1_	RNA
6426	CLONES_TRBTLML_1__FU13_TCR-JV_cDNA_21_GGAGAACA_merged_170000.txt	9311	1	2.93057e-05	TGTGCCAGTACCCCACTTTTTGGGGGGACTAGCACAGATACGCAGTATTTT	EEAEEEEEEEEEEEEEEEEEEEEEEEEEEEEEEEEEEEEEEEEEEEEEEEE	TRBV19*00(120)	TRBD1*00(25)	TRBJ2-3*00(255)		559|569|596|0|10||50.0	18|23|36|21|26||25.0	18|41|69|28|51||115.0												TGTGCCAGTACCCCACTTTTTGGGGGGACTAGCACAGATACGCAGTATTTT	32								CASTPLFGGTSTDTQYF		:::::::::0:-7:10:21:-6:-1:26:28:2:51:::	TLML_1_	RNA
6427	CLONES_TRBTLML_1__FU13_TCR-JV_cDNA_21_GGAGAACA_merged_170000.txt	9312	1	2.93057e-05	TGTGCCAGTAGTTTCCTAGCGGCCTCGATTGGAACCTACGAGCAGTACTTC	EEEEEEEEEEEEEEEEEEEEEEEEEEEEEEEEEEEEEEEEEEEEEEEEEEE	TRBV19*00(214)	TRBD2*00(35)	TRBJ2-7*00(114)		559|571|596|0|12||60.0	20|27|48|15|22||35.0	22|39|67|34|51||85.0												TGTGCCAGTAGTTTCCTAGCGGCCTCGATTGGAACCTACGAGCAGTACTTC	36								CASSFLAASIGTYEQYF		:::::::::0:-5:12:15:-4:-5:22:34:-2:51:::	TLML_1_	RNA
6428	CLONES_TRBTLML_1__FU13_TCR-JV_cDNA_21_GGAGAACA_merged_170000.txt	9313	1	2.93057e-05	TGTGCCAGTAGTGTTACCGGGACGAGGCTTAGCAATCAGCCCCAGCATTTT	EEEEEEEEEEEEEEEEEEEEEEEEAEEEEEEEEEEEEEEEEEEEEEEEEEE	TRBV19*00(100)	TRBD1*00(35),TRBD2*00(35)	TRBJ1-5*00(250)		559|571|596|0|12||60.0	10|17|36|16|23||35.0;14|21|48|16|23||35.0	20|42|70|29|51||110.0												TGTGCCAGTAGTGTTACCGGGACGAGGCTTAGCAATCAGCCCCAGCATTTT	32								CASSVTGTRLSNQPQHF		:::::::::0:-5:12:16:2:-7:23:29:0:51:::	TLML_1_	RNA
6429	CLONES_TRBTLML_1__FU13_TCR-JV_cDNA_21_GGAGAACA_merged_170000.txt	9314	1	2.93057e-05	TGTGCCAGTAGTATTTTCCAAGGGCAGGGGGCGCACACTGAAGCTTTCTTT	EEEEEEEEEEEEEEEEEEEEEEEEEEEEEEEEEEEEEEEEAEEEEEEEEEE	TRBV19*00(110)	TRBD1*00(50)	TRBJ1-1*00(225)		559|573|596|0|14||70.0	16|26|36|24|34||50.0	23|40|68|34|51||85.0												TGTGCCAGTAGTATTTTCCAAGGGCAGGGGGCGCACACTGAAGCTTTCTTT	32								CASSIFQGQGAHTEAFF		:::::::::0:-3:14:24:-4:2:34:34:-3:51:::	TLML_1_	RNA
6430	CLONES_TRBTLML_1__FU13_TCR-JV_cDNA_21_GGAGAACA_merged_170000.txt	9315	1	2.93057e-05	TGTGCCAGTAGTATTGGTGTCGGTCTAGCGGGGGGCTATGAGCAGTTCTTC	EEEEEEEEEEEEEEEEEAEEEEEEEEEEEEEEEEEEEEEEEEEEEEAAAAA	TRBV19*00(1100)	TRBD2*00(40)	TRBJ2-1*00(70)		559|573|596|0|14||70.0	20|28|48|24|32||40.0	28|42|70|37|51||70.0												TGTGCCAGTAGTATTGGTGTCGGTCTAGCGGGGGGCTATGAGCAGTTCTTC	32								CASSIGVGLAGGYEQFF		:::::::::0:-3:14:24:-4:-4:32:37:-8:51:::	TLML_1_	RNA
6431	CLONES_TRBTLML_1__FU13_TCR-JV_cDNA_21_GGAGAACA_merged_170000.txt	9316	1	2.93057e-05	TGTGCCAGTAGTATCTTTGGTCGCGGGAGTAGGGACAATGAGCAGTTCTTC	EEAEEEEEEEEEEEEEEEEEEEEEEEEEEEEEEEEEEEEEEEEEEEEEEEE	TRBV19*00(485)	TRBD2*00(35)	TRBJ2-1*00(225)		559|573|596|0|14||70.0	23|30|48|22|29||35.0	25|42|70|34|51||85.0												TGTGCCAGTAGTATCTTTGGTCGCGGGAGTAGGGACAATGAGCAGTTCTTC	32								CASSIFGRGSRDNEQFF		:::::::::0:-3:14:22:-7:-2:29:34:-5:51:::	TLML_1_	RNA
6432	CLONES_TRBTLML_1__FU13_TCR-JV_cDNA_21_GGAGAACA_merged_170000.txt	9317	1	2.93057e-05	TGTGCCAGTAGTATCCGAACCGGGACTAGCTCCTACAATGAGCAGTTCTTC	EEEEEEEEEEEEEEEAEE<EEEEEEEEEEEEEEEEEEEEEEEEEEEEEEEE	TRBV19*00(130)	TRBD2*00(40),TRBD1*00(35)	TRBJ2-1*00(260)		559|573|596|0|14||70.0	14|22|48|19|27||40.0;10|17|36|19|26||35.0	18|42|70|27|51||120.0												TGTGCCAGTAGTATCCGAACCGGGACTAGCTCCTACAATGAGCAGTTCTTC	27								CASSIRTGTSSYNEQFF		:::::::::0:-3:14:19:2:-10:27:27:2:51:::	TLML_1_	RNA
6433	CLONES_TRBTLML_1__FU13_TCR-JV_cDNA_21_GGAGAACA_merged_170000.txt	9318	1	2.93057e-05	TGTGCCAGTAGTATCGCCGGACCGTTCTCTGGGGCCAACGTCCTGACTTTC	EEEEEEEEEEEEEEEEEEEEEEEEEEEEEEEAAEEEEEEEEEEEEEEEEEE	TRBV19*00(550)		TRBJ2-6*00(265)		559|573|596|0|14||70.0		20|45|73|26|51||125.0												TGTGCCAGTAGTATCGCCGGACCGTTCTCTGGGGCCAACGTCCTGACTTTC	32								CASSIAGPFSGANVLTF		:::::::::0:-3:14:::::26:0:51:::	TLML_1_	RNA
6434	CLONES_TRBTLML_1__FU13_TCR-JV_cDNA_21_GGAGAACA_merged_170000.txt	9319	1	2.93057e-05	TGTGCCAGTAGTATGGATGGGGCCAGTCTAGCCAAAAACATTCAGTACTTC	EEEEEEEEEEEEEEEEEEEEEEEEEEEEEEEEEEEEEEEEEEEEEEEEEEE	TRBV19*00(424)	TRBD1*00(25),TRBD2*00(25)	TRBJ2-4*00(260)		559|577|596|0|18|SA573G|74.0	19|24|36|18|23||25.0;29|34|48|19|24||25.0	18|42|70|27|51||120.0												TGTGCCAGTAGTATGGATGGGGCCAGTCTAGCCAAAAACATTCAGTACTTC	36								CASSMDGASLAKNIQYF		:::::::::0:1:18:18:-7:0:23:27:2:51:::	TLML_1_	RNA
6435	CLONES_TRBTLML_1__FU13_TCR-JV_cDNA_21_GGAGAACA_merged_170000.txt	9320	1	2.93057e-05	TGTGCCAGTAGTATGGACAAAAGACTAGCGCGATACAATGAGCAGTTCTTC	EEEEEEEEEEEEEEEEAEEEAEE6EEEEEEEEEEEEEEEEEAEEEEEEEEE	TRBV19*00(305)	TRBD2*00(40)	TRBJ2-1*00(230)		559|573|596|0|14||70.0	18|26|48|22|30||40.0	24|42|70|33|51||90.0												TGTGCCAGTAGTATGGACAAAAGACTAGCGCGATACAATGAGCAGTTCTTC	21								CASSMDKRLARYNEQFF		:::::::::0:-3:14:22:-2:-6:30:33:-4:51:::	TLML_1_	RNA
6437	CLONES_TRBTLML_1__FU13_TCR-JV_cDNA_21_GGAGAACA_merged_170000.txt	9322	1	2.93057e-05	TGTGCCAGTAGTATAGATTCGGGGTTCGCGAACACCGGGGAGCTGTTTTTT	EEEEEEEEEEEEEEEEEEEEEEEEEEEEEEEEEEEEEEEEEEEEEEEEEEE	TRBV19*00(215)		TRBJ2-2*00(284)		559|577|596|0|18||90.0		11|43|71|19|51|ST14G|144.0												TGTGCCAGTAGTATAGATTCGGGGTTCGCGAACACCGGGGAGCTGTTTTTT	36								CASSIDSGFANTGELFF		:::::::::0:1:18:::::19:9:51:::	TLML_1_	RNA
6438	CLONES_TRBTLML_1__FU13_TCR-JV_cDNA_21_GGAGAACA_merged_170000.txt	9323	1	2.93057e-05	TGTGCCAGTAGTATAGATCAAAGGAGGGTAACTCACAATGAGCAGTTCTTC	EEEEEEEEEEEEAEEEEEEEEEEEEEEEEEEEEEEEEEEEEEEEEEEEEEE	TRBV19*00(263)	TRBD2*00(30)	TRBJ2-1*00(225)		559|578|596|0|19||95.0	26|32|48|22|28||30.0	25|42|70|34|51||85.0												TGTGCCAGTAGTATAGATCAAAGGAGGGTAACTCACAATGAGCAGTTCTTC	32								CASSIDQRRVTHNEQFF		:::::::::0:2:19:22:-10:0:28:34:-5:51:::	TLML_1_	RNA
6439	CLONES_TRBTLML_1__FU13_TCR-JV_cDNA_21_GGAGAACA_merged_170000.txt	9324	1	2.93057e-05	TGTGCCAGTAGTACCAGGACAGGGAGGGGTGGCAATCAGCCCCAGCATTTT	EEEEEEEEEEEEEEEEEEEEEEEEEEEEEEEEEEEEEEEEEEEEEEEEEEE	TRBV19*00(300)	TRBD1*00(40),TRBD2*00(35)	TRBJ1-5*00(224)		559|572|596|0|13||65.0	13|21|36|16|24||40.0;25|32|48|21|28||35.0	22|42|70|31|51||100.0												TGTGCCAGTAGTACCAGGACAGGGAGGGGTGGCAATCAGCCCCAGCATTTT	36								CASSTRTGRGGNQPQHF		:::::::::0:-4:13:16:-1:-3:24:31:-2:51:::	TLML_1_	RNA
6440	CLONES_TRBTLML_1__FU13_TCR-JV_cDNA_21_GGAGAACA_merged_170000.txt	9325	1	2.93057e-05	TGTGCCAGTAGTAATCTCCTAGGGCGGACCTCCTACAATGAGCAGTTCTTC	EEEEEEEEEEEEEEEEEEEEEEEEEEEEEEEEEEEEEEEEEEEEEEEEEEE	TRBV19*00(260)	TRBD2*00(25)	TRBJ2-1*00(254)		559|572|596|0|13||65.0	28|33|48|20|25||25.0	16|42|70|25|51|SG19C|114.0												TGTGCCAGTAGTAATCTCCTAGGGCGGACCTCCTACAATGAGCAGTTCTTC	36								CASSNLLGRTSYNEQFF		:::::::::0:-4:13:20:-12:1:25:25:4:51:::	TLML_1_	RNA
6442	CLONES_TRBTLML_1__FU13_TCR-JV_cDNA_21_GGAGAACA_merged_170000.txt	9327	1	2.93057e-05	TGTGCCAGTAGATCACTCCGGGACAGGGTTTTGAGAACTGAAGCTTTCTTT	EEEEEEEEEEEEEEEEEEAEAE<EEEEEEEEEEEEEAEEAEEEEEEEEEEE	TRBV19*00(505)	TRBD1*00(55)	TRBJ1-1*00(215)		559|570|596|0|11||55.0	10|21|36|17|28||55.0	25|40|68|36|51||75.0												TGTGCCAGTAGATCACTCCGGGACAGGGTTTTGAGAACTGAAGCTTTCTTT	27								CASRSLRDRVLRTEAFF		:::::::::0:-6:11:17:2:-3:28:36:-5:51:::	TLML_1_	RNA
6443	CLONES_TRBTLML_1__FU13_TCR-JV_cDNA_21_GGAGAACA_merged_170000.txt	9328	1	2.93057e-05	TGTGCCAGTAATCAACCCCGGGGTTCGCTGGGCACCGGGGAGCTGTTTTTT	AEEEEEEEEEEEEEEEAAEEEEEEEEEEEEEEEEEEEEEEEEEAEEEEEEE	TRBV3-1*00(435),TRBV3-2*00(387)		TRBJ2-2*00(246)		543|551|580|0|8||40.0;543|551|580|0|8||40.0		8|43|71|15|51|ST14GI21TSA22GSA23G|106.0												TGTGCCAGTAATCAACCCCGGGGTTCGCTGGGCACCGGGGAGCTGTTTTTT	32								CASNQPRGSLGTGELFF		:::::::::0:-9:8:::::15:12:51:::	TLML_1_	RNA
6444	CLONES_TRBTLML_1__FU13_TCR-JV_cDNA_21_GGAGAACA_merged_170000.txt	9329	1	2.93057e-05	TGTGCCAGTAACTCAATTCAGACAGGCGGAGACAATCAGCCCCAGCATTTT	EEEEEEEEEEEEEEEEEEEEEEEEEEEEEEEEEEEEEEEEEEEAEAEEEEE	TRBV19*00(530)	TRBD1*00(30)	TRBJ1-5*00(235)		559|569|596|0|10||50.0	14|20|36|20|26||30.0	23|42|70|32|51||95.0												TGTGCCAGTAACTCAATTCAGACAGGCGGAGACAATCAGCCCCAGCATTTT	32								CASNSIQTGGDNQPQHF		:::::::::0:-7:10:20:-2:-4:26:32:-3:51:::	TLML_1_	RNA
6445	CLONES_TRBTLML_1__FU13_TCR-JV_cDNA_21_GGAGAACA_merged_170000.txt	9330	1	2.93057e-05	TGTGCCAGCTCCCCACTACCGCTGGGACAGGGCGGCACTGAAGCTTTCTTT	EEEEEEEEEEEEEEEEEEEEEEEEEEEEEEEEEEEEEEEEEEEEEEEEEEE	TRBV18*00(484)	TRBD1*00(45)	TRBJ1-1*00(220)		702|718|739|0|16|SA713C|64.0	12|21|36|23|32||45.0	24|40|68|35|51||80.0												TGTGCCAGCTCCCCACTACCGCTGGGACAGGGCGGCACTGAAGCTTTCTTT	36								CASSPLPLGQGGTEAFF		:::::::::0:-1:16:23:0:-3:32:35:-4:51:::	TLML_1_	RNA
6446	CLONES_TRBTLML_1__FU13_TCR-JV_cDNA_21_GGAGAACA_merged_170000.txt	9331	1	2.93057e-05	TGTGCCAGCTCACCTCCCGTCGGACAGGCGAACACCGGGGAGCTGTTTTTT	EEEEEEEEEEEEEEAEEEEAEEEEEEEEEEEEEEEEEEEEEEEEEEEEEEE	TRBV18*00(430)	TRBD1*00(30)	TRBJ2-2*00(260)		702|716|739|0|14||70.0	13|19|36|21|27||30.0	19|43|71|27|51||120.0												TGTGCCAGCTCACCTCCCGTCGGACAGGCGAACACCGGGGAGCTGTTTTTT	32								CASSPPVGQANTGELFF		:::::::::0:-3:14:21:-1:-5:27:27:1:51:::	TLML_1_	RNA
6447	CLONES_TRBTLML_1__FU13_TCR-JV_cDNA_21_GGAGAACA_merged_170000.txt	9332	1	2.93057e-05	TGTGCCAGCTCACCTCGAGGGACAGGGATGGGGGACACTGAAGCTTTCTTT	EEEEEEEEEEEEEEEEEEEEEEEEEEEEEEEEEEEEEEEEEEEEEEEEEEE	TRBV18*00(385)	TRBD1*00(45)	TRBJ1-1*00(225)		702|716|739|0|14||70.0	12|21|36|18|27||45.0	23|40|68|34|51||85.0												TGTGCCAGCTCACCTCGAGGGACAGGGATGGGGGACACTGAAGCTTTCTTT	36								CASSPRGTGMGDTEAFF		:::::::::0:-3:14:18:0:-3:27:34:-3:51:::	TLML_1_	RNA
6448	CLONES_TRBTLML_1__FU13_TCR-JV_cDNA_21_GGAGAACA_merged_170000.txt	9333	1	2.93057e-05	TGTGCCAGCTCACCCTCACTCCCTGGGGGCCTAGCCTACGAGCAGTACTTC	EEEEEEEEEEEEEEEEEEEEEEEEEEEEEEEEEEEEEEEEEEEEEEEEEEE	TRBV18*00(114)	TRBD1*00(30)	TRBJ2-7*00(225)		702|716|739|0|14||70.0	18|24|36|24|30||30.0	22|39|67|34|51||85.0												TGTGCCAGCTCACCCTCACTCCCTGGGGGCCTAGCCTACGAGCAGTACTTC	36								CASSPSLPGGLAYEQYF		:::::::::0:-3:14:24:-6:0:30:34:-2:51:::	TLML_1_	RNA
6449	CLONES_TRBTLML_1__FU13_TCR-JV_cDNA_21_GGAGAACA_merged_170000.txt	9334	1	2.93057e-05	TGTGCCAGCTCACCCAAGACTAGCGGGAGGGTTGGCAATGAGCAGTTCTTC	EEAEEEEEEEEEEEEEAEEEEEEEEEEEAEE6EEEEEEEEEEEEEEEEEEE	TRBV18*00(1165)	TRBD2*00(70)	TRBJ2-1*00(205)		702|716|739|0|14||70.0	18|32|48|17|31||70.0	26|42|70|35|51||80.0												TGTGCCAGCTCACCCAAGACTAGCGGGAGGGTTGGCAATGAGCAGTTCTTC	21								CASSPKTSGRVGNEQFF		:::::::::0:-3:14:17:-2:0:31:35:-6:51:::	TLML_1_	RNA
6450	CLONES_TRBTLML_1__FU13_TCR-JV_cDNA_21_GGAGAACA_merged_170000.txt	9335	1	2.93057e-05	TGTGCCAGCTCACCGACTGGCTTCGGCGGGGTTAATGAAAAACTGTTTTTT	EEEEEEEEEEEEEEEEEEEEEEEEEEEEEEEEEEEEEEEEEEEEEEEEEEE	TRBV18*00(490)	TRBD2*00(25)	TRBJ1-4*00(235)		702|716|739|0|14||70.0	23|28|48|25|30||25.0	24|43|71|32|51||95.0												TGTGCCAGCTCACCGACTGGCTTCGGCGGGGTTAATGAAAAACTGTTTTTT	36								CASSPTGFGGVNEKLFF		:::::::::0:-3:14:25:-7:-4:30:32:-4:51:::	TLML_1_	RNA
6451	CLONES_TRBTLML_1__FU13_TCR-JV_cDNA_21_GGAGAACA_merged_170000.txt	9336	1	2.93057e-05	TGTGCCAGCTCACCACTGAGAGGGGGGAGAACTAACTATGGCTACACCTTC	EEEEEEEEEEEEEEEEEEEEEEEEEEEEEEEEEEEEEEEEEEEEEEEEEEE	TRBV18*00(150)	TRBD1*00(30)	TRBJ1-2*00(240)		702|718|739|0|16||80.0	17|23|36|20|26||30.0	20|40|68|31|51||100.0												TGTGCCAGCTCACCACTGAGAGGGGGGAGAACTAACTATGGCTACACCTTC	36								CASSPLRGGRTNYGYTF		:::::::::0:-1:16:20:-5:-1:26:31:0:51:::	TLML_1_	RNA
6452	CLONES_TRBTLML_1__FU13_TCR-JV_cDNA_21_GGAGAACA_merged_170000.txt	9337	1	2.93057e-05	TGTGCCAGCTCAACCCGGGGACTTCAAGATGGGGGCCAGACCCAGTACTTC	EEEEEAEEEEEEEEEEEEEEEEEEEEAEEEEEEEEEEEEEEEEEEEEEEEE	TRBV18*00(515)	TRBD1*00(30),TRBD2*00(30)	TRBJ2-5*00(210)		702|714|739|0|12||60.0	9|15|36|13|19||30.0;13|19|48|13|19||30.0	26|40|68|37|51||70.0												TGTGCCAGCTCAACCCGGGGACTTCAAGATGGGGGCCAGACCCAGTACTTC	32								CASSTRGLQDGGQTQYF		:::::::::0:-5:12:13:3:-9:19:37:-6:51:::	TLML_1_	RNA
6453	CLONES_TRBTLML_1__FU13_TCR-JV_cDNA_21_GGAGAACA_merged_170000.txt	9338	1	2.93057e-05	TGTGCCAGCCTGACCCCTTACAGGGGAAACGGGAACACTGAAGCTTTCTTT	EEEEEEEEEEEEEEAEEEEEEEEEEEEEEEEEEEEEEEEEEEEEEEEEEEE	TRBV28*00(255)	TRBD1*00(35)	TRBJ1-1*00(235)		564|573|601|0|9||45.0	15|22|36|19|26||35.0	21|40|68|32|51||95.0												TGTGCCAGCCTGACCCCTTACAGGGGAAACGGGAACACTGAAGCTTTCTTT	32								CASLTPYRGNGNTEAFF		:::::::::0:-8:9:19:-3:-2:26:32:-1:51:::	TLML_1_	RNA
6454	CLONES_TRBTLML_1__FU13_TCR-JV_cDNA_21_GGAGAACA_merged_170000.txt	9339	1	2.93057e-05	TGTGCCAGCGAGGGGGGACAGGGGGGACTAGAGACCTACGAGCAGTACTTC	EEEEEEEEEEEEEEEEEEEEEEEEEEAEEEEEEEEEEEEEEEEEEEEEEEE	TRBV7-9*00(500)	TRBD1*00(55)	TRBJ2-7*00(225)		556|565|593|0|9||45.0	12|23|36|14|25||55.0	22|39|67|34|51||85.0												TGTGCCAGCGAGGGGGGACAGGGGGGACTAGAGACCTACGAGCAGTACTTC	32								CASEGGQGGLETYEQYF		:::::::::0:-8:9:14:0:-1:25:34:-2:51:::	TLML_1_	RNA
6455	CLONES_TRBTLML_1__FU13_TCR-JV_cDNA_21_GGAGAACA_merged_170000.txt	9340	1	2.93057e-05	TGTGCCAGCACTCACCCGACAGGGCCGTTTGAGATCGGGGAGCTGTTTTTT	EEEEEAEEEEEEEEEEEAEEEEEEEEE6EEEEEEEEEEEEEEEEEEEEEEE	TRBV27*00(635)	TRBD1*00(35),TRBD2*00(30)	TRBJ2-2*00(145)		556|566|593|0|10||50.0	14|21|36|17|24||35.0;28|34|48|20|26||30.0	27|43|71|35|51||80.0												TGTGCCAGCACTCACCCGACAGGGCCGTTTGAGATCGGGGAGCTGTTTTTT	21								CASTHPTGPFEIGELFF		:::::::::0:-7:10:17:-2:-3:24:35:-7:51:::	TLML_1_	RNA
6456	CLONES_TRBTLML_1__FU13_TCR-JV_cDNA_21_GGAGAACA_merged_170000.txt	9341	1	2.93057e-05	TGTGCCAGCACCTCGTCCGCGACAGCGGGCTCCTCCTACGAGCAGTACTTC	EAAEEEEEEEEEEEEEEEEEEEEEEEEEEEEEEEEEEEEAEEEEEAEEEEA	TRBV27*00(385)	TRBD1*00(38)	TRBJ2-7*00(235)		556|566|593|0|10||50.0	10|24|36|16|30|SG13CSG19C|38.0	20|39|67|32|51||95.0												TGTGCCAGCACCTCGTCCGCGACAGCGGGCTCCTCCTACGAGCAGTACTTC	32								CASTSSATAGSSYEQYF		:::::::::0:-7:10:16:2:0:30:32:0:51:::	TLML_1_	RNA
6457	CLONES_TRBTLML_1__FU13_TCR-JV_cDNA_21_GGAGAACA_merged_170000.txt	9342	1	2.93057e-05	TGTGCCAGCAGTTTTCGGCAGTTCCGGGGAATGAACACTGAAGCTTTCTTT	EEEEEAEEEEEEEEEEEEEEEEE<EAEAEEEAEEEEEEEEEEEEEEEEEEE	TRBV27*00(350)	TRBD2*00(29),TRBD1*00(25)	TRBJ1-1*00(245)		556|570|593|0|14||70.0	10|19|48|19|28|SC13T|29.0;10|15|36|23|28||25.0	19|40|68|30|51||105.0												TGTGCCAGCAGTTTTCGGCAGTTCCGGGGAATGAACACTGAAGCTTTCTTT	27								CASSFRQFRGMNTEAFF		:::::::::0:-3:14:19:6:-13:28:30:1:51:::	TLML_1_	RNA
6458	CLONES_TRBTLML_1__FU13_TCR-JV_cDNA_21_GGAGAACA_merged_170000.txt	9343	1	2.93057e-05	TGTGCCAGCAGTTTCTCCCCCTATAGCTCTGGGGCCAACGTCCTGACTTTC	EEEEAEEEEEEEEEEEEEEEEEEEEEEEEEEEEEEEEEEEEEEEEEEEEEE	TRBV12-3*00(180),TRBV12-4*00(180)	TRBD1*00(30),TRBD2*00(29)	TRBJ2-6*00(275)		530|544|567|0|14||70.0;530|544|567|0|14||70.0	1|7|36|16|22||30.0;2|11|48|14|23|SG7C|29.0	18|45|73|24|51||135.0												TGTGCCAGCAGTTTCTCCCCCTATAGCTCTGGGGCCAACGTCCTGACTTTC	32								CASSFSPYSSGANVLTF		:::::::::0:-3:14:16:11:-17:22:24:2:51:::	TLML_1_	RNA
6459	CLONES_TRBTLML_1__FU13_TCR-JV_cDNA_21_GGAGAACA_merged_170000.txt	9344	1	2.93057e-05	TGTGCCAGCAGTTTGGAATTACTAGCGGGGAACACAGATACGCAGTATTTT	EEEEEEEEEEEEEEEEEEEEEEEEEEEEEEEEEEEEEEEEEEEEAEEEEEE	TRBV12-3*00(220),TRBV12-4*00(220)	TRBD2*00(45)	TRBJ2-3*00(235)		530|544|567|0|14||70.0;530|544|567|0|14||70.0	19|28|48|20|29||45.0	22|41|69|32|51||95.0												TGTGCCAGCAGTTTGGAATTACTAGCGGGGAACACAGATACGCAGTATTTT	32								CASSLELLAGNTDTQYF		:::::::::0:-3:14:20:-3:-4:29:32:-2:51:::	TLML_1_	RNA
6460	CLONES_TRBTLML_1__FU13_TCR-JV_cDNA_21_GGAGAACA_merged_170000.txt	9345	1	2.93057e-05	TGTGCCAGCAGTTTATCGCCGGGACTAGCGGGAGGAGATACGCAGTATTTT	EEEEEEA6EEEEEEEEEEEE<EEEEEEAAEEEEEEEEEEEEEEEEEEEEEE	TRBV27*00(835)	TRBD2*00(85)	TRBJ2-3*00(220)		556|574|593|0|18||90.0	14|31|48|18|35||85.0	25|41|69|35|51||80.0												TGTGCCAGCAGTTTATCGCCGGGACTAGCGGGAGGAGATACGCAGTATTTT	21								CASSLSPGLAGGDTQYF		:::::::::0:1:18:18:2:-1:35:35:-5:51:::	TLML_1_	RNA
6461	CLONES_TRBTLML_1__FU13_TCR-JV_cDNA_21_GGAGAACA_merged_170000.txt	9346	1	2.93057e-05	TGTGCCAGCAGTTTACTTCCGGGACTAGCGGGAGACAATGAGCAGTTCTTC	EEEEEEEEEEEEEEEEEEE<EAEEEEEEAEAEEEEEAEAEE6EEEEEEEEE	TRBV27*00(634)	TRBD2*00(80)	TRBJ2-1*00(225)		556|571|593|0|15||75.0	14|30|48|18|34||80.0	25|42|70|34|51||85.0												TGTGCCAGCAGTTTACTTCCGGGACTAGCGGGAGACAATGAGCAGTTCTTC	21								CASSLLPGLAGDNEQFF		:::::::::0:-2:15:18:2:-2:34:34:-5:51:::	TLML_1_	RNA
6462	CLONES_TRBTLML_1__FU13_TCR-JV_cDNA_21_GGAGAACA_merged_170000.txt	9347	1	2.93057e-05	TGTGCCAGCAGTTTAGGCCTCCTAGCGGCTGGCGAGTCCGAGCAGTACTTC	EEEEEEAEEEEEEEEEEEEEEEEEEEEEEEEEEAEEEEEEEEEEEEEEEEE	TRBV27*00(640)	TRBD2*00(35)	TRBJ2-7*00(170)		556|571|593|0|15||75.0	20|27|48|21|28||35.0	26|39|67|38|51||65.0												TGTGCCAGCAGTTTAGGCCTCCTAGCGGCTGGCGAGTCCGAGCAGTACTTC	32								CASSLGLLAAGESEQYF		:::::::::0:-2:15:21:-4:-5:28:38:-6:51:::	TLML_1_	RNA
6463	CLONES_TRBTLML_1__FU13_TCR-JV_cDNA_21_GGAGAACA_merged_170000.txt	9348	1	2.93057e-05	TGTGCCAGCAGTTCCCCCCGCCTAGCGGGAGGTTTCCACGAGCAGTACTTC	EEEEEEEEEEEEEEEEE<EEEEEEEEEEEEEEEEEEEEEEEEEEEEEEEEE	TRBV27*00(174)	TRBD2*00(55)	TRBJ2-7*00(194)		556|569|593|0|13||65.0	20|31|48|21|32||55.0	25|39|67|37|51||70.0												TGTGCCAGCAGTTCCCCCCGCCTAGCGGGAGGTTTCCACGAGCAGTACTTC	27								CASSSPRLAGGFHEQYF		:::::::::0:-4:13:21:-4:-1:32:37:-5:51:::	TLML_1_	RNA
6464	CLONES_TRBTLML_1__FU13_TCR-JV_cDNA_21_GGAGAACA_merged_170000.txt	9349	1	2.93057e-05	TGTGCCAGCAGTTCCGGACTAGCGGCCTATTTATACAATGAGCAGTTCTTC	EEEEEAEAEEEEEEEAEEEEEEEEEEEEEEEEEEEEEEEEEEEEEEEEEEE	TRBV28*00(254)	TRBD2*00(50)	TRBJ2-1*00(230)		564|577|601|0|13||65.0	17|27|48|15|25||50.0	24|42|70|33|51||90.0												TGTGCCAGCAGTTCCGGACTAGCGGCCTATTTATACAATGAGCAGTTCTTC	32								CASSSGLAAYLYNEQFF		:::::::::0:-4:13:15:-1:-5:25:33:-4:51:::	TLML_1_	RNA
6465	CLONES_TRBTLML_1__FU13_TCR-JV_cDNA_21_GGAGAACA_merged_170000.txt	9350	1	2.93057e-05	TGTGCCAGCAGTTCCAGGACAGAGCTATATAGCAATCAGCCCCAGCATTTT	EEEEEEEEEEEEEEEEEEEEEEEEEEEEEEEEEEEEEEEEEEEEEEEEEEE	TRBV6-6*00(520)	TRBD1*00(30)	TRBJ1-5*00(260)		516|529|553|0|13||65.0	13|19|36|16|22||30.0	18|42|70|27|51||120.0												TGTGCCAGCAGTTCCAGGACAGAGCTATATAGCAATCAGCCCCAGCATTTT	36								CASSSRTELYSNQPQHF		:::::::::0:-4:13:16:-1:-5:22:27:2:51:::	TLML_1_	RNA
6466	CLONES_TRBTLML_1__FU13_TCR-JV_cDNA_21_GGAGAACA_merged_170000.txt	9351	1	2.93057e-05	TGTGCCAGCAGTTCGACCCGTAGCGGGAGGGAGGGCGGCGAGCAGTACTTC	EEEE<EAEEEEE<EEEAAEEEEEEEEAAEEAAEEAEEEAEAEAEEEEAEAE	TRBV6-6*00(525)	TRBD2*00(55)	TRBJ2-7*00(205)		516|529|553|0|13||65.0	21|32|48|20|31||55.0	26|39|67|38|51||65.0												TGTGCCAGCAGTTCGACCCGTAGCGGGAGGGAGGGCGGCGAGCAGTACTTC	27								CASSSTRSGREGGEQYF		:::::::::0:-4:13:20:-5:0:31:38:-6:51:::	TLML_1_	RNA
6467	CLONES_TRBTLML_1__FU13_TCR-JV_cDNA_21_GGAGAACA_merged_170000.txt	9352	1	2.93057e-05	TGTGCCAGCAGTTATAGTCGGGGAACAGGGAATGACTCACCCCTCCACTTT	EEEEEEAEEEEEEEEEEEAEEEEEEEEEEEEEEEEEEEEEEEEAEEEEEEE	TRBV6-5*00(465)	TRBD1*00(30)	TRBJ1-6*00(199)		519|533|556|0|14||70.0	15|21|36|24|30||30.0	30|45|73|36|51||75.0												TGTGCCAGCAGTTATAGTCGGGGAACAGGGAATGACTCACCCCTCCACTTT	32								CASSYSRGTGNDSPLHF		:::::::::0:-3:14:24:-3:-3:30:36:-10:51:::	TLML_1_	RNA
6468	CLONES_TRBTLML_1__FU13_TCR-JV_cDNA_21_GGAGAACA_merged_170000.txt	9353	1	2.93057e-05	TGTGCCAGCAGTTATAGGACCGGGACAGGTAGCAATCAGCCCCAGCATTTT	EEEEEEEEEEEEEEEEEEEEEEEEEEEEEAEEEEEEEEEEEAAAAA?????	TRBV6-2*00(705),TRBV6-3*00(705)	TRBD1*00(50)	TRBJ1-5*00(85)		516|530|553|0|14||70.0;516|530|553|0|14||70.0	10|20|36|19|29||50.0	20|42|70|29|51||110.0												TGTGCCAGCAGTTATAGGACCGGGACAGGTAGCAATCAGCCCCAGCATTTT	30								CASSYRTGTGSNQPQHF		:::::::::0:-3:14:19:2:-4:29:29:0:51:::	TLML_1_	RNA
6469	CLONES_TRBTLML_1__FU13_TCR-JV_cDNA_21_GGAGAACA_merged_170000.txt	9354	1	2.93057e-05	TGTGCCAGCAGTTACTTTTTGGTGGGAGAAGTGCCCGGGGAGCTGTTTTTT	EEEEEEEEEEEEEEEEEEEEEEEEEEEEEEEEEAEEEEAEEAEEEEEEEEE	TRBV6-2*00(275),TRBV6-3*00(275)	TRBD2*00(25)	TRBJ2-2*00(225)		516|532|553|0|16||80.0;516|532|553|0|16||80.0	25|30|48|23|28||25.0	26|43|71|34|51||85.0												TGTGCCAGCAGTTACTTTTTGGTGGGAGAAGTGCCCGGGGAGCTGTTTTTT	32								CASSYFLVGEVPGELFF		:::::::::0:-1:16:23:-9:-2:28:34:-6:51:::	TLML_1_	RNA
6470	CLONES_TRBTLML_1__FU13_TCR-JV_cDNA_21_GGAGAACA_merged_170000.txt	9355	1	2.93057e-05	TGTGCCAGCAGTTACTTAGGACTAGCGGGGTCCTACAATGAGCAGTTCTTC	EEEEEEEEEEEEEEEEEAEEEEEEAE<EEEEEEEEEEEEEEEEEEEEEEEE	TRBV6-5*00(405),TRBV6-6*00(357)	TRBD2*00(55)	TRBJ2-1*00(245)		519|535|556|0|16||80.0;516|532|553|0|16||80.0	17|28|48|18|29||55.0	21|42|70|30|51||105.0												TGTGCCAGCAGTTACTTAGGACTAGCGGGGTCCTACAATGAGCAGTTCTTC	27								CASSYLGLAGSYNEQFF		:::::::::0:-1:16:18:-1:-4:29:30:-1:51:::	TLML_1_	RNA
6471	CLONES_TRBTLML_1__FU13_TCR-JV_cDNA_21_GGAGAACA_merged_170000.txt	9356	1	2.93057e-05	TGTGCCAGCAGTTACTCTCCCTTTAGCGGGGTCACCGGGGAGCTGTTTTTT	EEEEEEEEEEEEEEEEEEAEEEEEEEEEEEEEEEEEEEEEEEEEEEEEEEE	TRBV6-5*00(314)	TRBD2*00(35)	TRBJ2-2*00(235)		519|536|556|0|17||85.0	21|28|48|23|30||35.0	24|43|71|32|51||95.0												TGTGCCAGCAGTTACTCTCCCTTTAGCGGGGTCACCGGGGAGCTGTTTTTT	32								CASSYSPFSGVTGELFF		:::::::::0:0:17:23:-5:-4:30:32:-4:51:::	TLML_1_	RNA
6472	CLONES_TRBTLML_1__FU13_TCR-JV_cDNA_21_GGAGAACA_merged_170000.txt	9357	1	2.93057e-05	TGTGCCAGCAGTTACTCGTCCAGCGCTGGTGGTGGGGGCGAGCAGTACTTC	EEEEEEEEEEEEEEEEEEEEEEEEEEEEEEEEEEEEEEEEEEEEEEEEEEE	TRBV6-5*00(210),TRBV6-6*00(210),TRBV6-2*00(194),TRBV6-3*00(194),TRBV6-8*00(194)	TRBD1*00(25)	TRBJ2-7*00(205)		519|537|556|0|18||90.0;516|534|553|0|18||90.0;516|534|553|0|18||90.0;516|534|553|0|18||90.0;512|530|549|0|18||90.0	18|23|36|33|38||25.0	26|39|67|38|51||65.0												TGTGCCAGCAGTTACTCGTCCAGCGCTGGTGGTGGGGGCGAGCAGTACTTC	36								CASSYSSSAGGGGEQYF		:::::::::0:1:18:33:-6:-1:38:38:-6:51:::	TLML_1_	RNA
6473	CLONES_TRBTLML_1__FU13_TCR-JV_cDNA_21_GGAGAACA_merged_170000.txt	9358	1	2.93057e-05	TGTGCCAGCAGTTACTCGGTCCTTAACTCTGGGGCCAACGTCCTGACTTTC	AEEEAAAEEEEEEEEE<<AEEAEEEEAAAEE6EEEEEAEEEEEEE<EEEEE	TRBV6-5*00(725)		TRBJ2-6*00(265)		519|537|556|0|18||90.0		20|45|73|26|51||125.0												TGTGCCAGCAGTTACTCGGTCCTTAACTCTGGGGCCAACGTCCTGACTTTC	21								CASSYSVLNSGANVLTF		:::::::::0:1:18:::::26:0:51:::	TLML_1_	RNA
6474	CLONES_TRBTLML_1__FU13_TCR-JV_cDNA_21_GGAGAACA_merged_170000.txt	9359	1	2.93057e-05	TGTGCCAGCAGTTACTCGGCCGGGACAGGGAATAATTCACCCCTCCACTTT	EEEAEEEEAEEEEEEEEAEEEEEEEEEE<EEEAEEEEEEEEEEEEEEEEAE	TRBV6-5*00(400),TRBV6-6*00(352)	TRBD1*00(55)	TRBJ1-6*00(224)		519|537|556|0|18||90.0;516|534|553|0|18||90.0	10|21|36|19|30||55.0	25|45|73|31|51||100.0												TGTGCCAGCAGTTACTCGGCCGGGACAGGGAATAATTCACCCCTCCACTTT	27								CASSYSAGTGNNSPLHF		:::::::::0:1:18:19:2:-3:30:31:-5:51:::	TLML_1_	RNA
6475	CLONES_TRBTLML_1__FU13_TCR-JV_cDNA_21_GGAGAACA_merged_170000.txt	9360	1	2.93057e-05	TGTGCCAGCAGTTACTCGGGGACAGGTTCTGGATACTACGAGCAGTACTTC	EEEEEEEEEEEEEEEEEEEEEEEEEEEEEEEEEEEEEEEEEEEEEEEEEEE	TRBV6-5*00(445),TRBV6-6*00(397)	TRBD1*00(40)	TRBJ2-7*00(220)		519|537|556|0|18||90.0;516|534|553|0|18||90.0	12|20|36|18|26||40.0	23|39|67|35|51||80.0												TGTGCCAGCAGTTACTCGGGGACAGGTTCTGGATACTACGAGCAGTACTTC	36								CASSYSGTGSGYYEQYF		:::::::::0:1:18:18:0:-4:26:35:-3:51:::	TLML_1_	RNA
6476	CLONES_TRBTLML_1__FU13_TCR-JV_cDNA_21_GGAGAACA_merged_170000.txt	9361	1	2.93057e-05	TGTGCCAGCAGTTACTCGACAGGGCTCGGGGGGAACACTGAAGCTTTCTTT	EEEEEEEEEEEEEEEEAEEEEEEEEEEEEEEEEEEEEEEEEEEEEEEEEEE	TRBV6-5*00(330)	TRBD1*00(25),TRBD2*00(25)	TRBJ1-1*00(235)		519|538|556|0|19||95.0	16|21|36|19|24||25.0;28|33|48|20|25||25.0	21|40|68|32|51||95.0												TGTGCCAGCAGTTACTCGACAGGGCTCGGGGGGAACACTGAAGCTTTCTTT	32								CASSYSTGLGGNTEAFF		:::::::::0:2:19:19:-4:-3:24:32:-1:51:::	TLML_1_	RNA
6477	CLONES_TRBTLML_1__FU13_TCR-JV_cDNA_21_GGAGAACA_merged_170000.txt	9362	1	2.93057e-05	TGTGCCAGCAGTTACTCGAGAACTAGCGGGAGAGGCGAGACCCAGTACTTC	EEEEEEEEEEEEEEEEEEEEEEEEEEEEEEEEEEEEEEEEEEEEEEEEEEE	TRBV6-5*00(330)	TRBD2*00(55)	TRBJ2-5*00(215)		519|539|556|0|20||100.0	19|30|48|21|32||55.0	25|40|68|36|51||75.0												TGTGCCAGCAGTTACTCGAGAACTAGCGGGAGAGGCGAGACCCAGTACTTC	36								CASSYSRTSGRGETQYF		:::::::::0:3:20:21:-3:-2:32:36:-5:51:::	TLML_1_	RNA
6478	CLONES_TRBTLML_1__FU13_TCR-JV_cDNA_21_GGAGAACA_merged_170000.txt	9363	1	2.93057e-05	TGTGCCAGCAGTTACTCGAATACAGCGGGAGCCCAAGAGACCCAGTACTTC	EEEEAEEE7EEEEEEEEEEEEEEEEEEEE<EA<EEEEEE6E7EEEEEEEEE	TRBV6-5*00(255),TRBV6-2*00(239),TRBV6-3*00(239),TRBV6-6*00(239),TRBV6-8*00(239)	TRBD2*00(40)	TRBJ2-5*00(235)		519|538|556|0|19||95.0;516|535|553|0|19||95.0;516|535|553|0|19||95.0;516|535|553|0|19||95.0;512|531|549|0|19||95.0	22|30|48|23|31||40.0	21|40|68|32|51||95.0												TGTGCCAGCAGTTACTCGAATACAGCGGGAGCCCAAGAGACCCAGTACTTC	21								CASSYSNTAGAQETQYF		:::::::::0:2:19:23:-6:-2:31:32:-1:51:::	TLML_1_	RNA
6479	CLONES_TRBTLML_1__FU13_TCR-JV_cDNA_21_GGAGAACA_merged_170000.txt	9364	1	2.93057e-05	TGTGCCAGCAGTTACTCACCGGGGCAGGGTATCTACAATGAGCAGTTCTTC	EEEEEEEEEEEEEEEEEEEEEEEEEEEEEEEEEEEEEEEEEEEEEEEEEEE	TRBV6-5*00(630)	TRBD1*00(39)	TRBJ2-1*00(165)		519|536|556|0|17||85.0	10|21|36|18|29|SA15G|39.0	23|42|70|32|51||95.0												TGTGCCAGCAGTTACTCACCGGGGCAGGGTATCTACAATGAGCAGTTCTTC	36								CASSYSPGQGIYNEQFF		:::::::::0:0:17:18:2:-3:29:32:-3:51:::	TLML_1_	RNA
6480	CLONES_TRBTLML_1__FU13_TCR-JV_cDNA_21_GGAGAACA_merged_170000.txt	9365	1	2.93057e-05	TGTGCCAGCAGTTACTCAGTGGCGGGAGGATGGAACGGGGAGCTGTTTTTT	EEEE6EEEEEAEEEEEEEAAEAEEAEEEEEAAEEEEEEEEEEEEEEEEEEA	TRBV6-5*00(575)	TRBD2*00(40)	TRBJ2-2*00(220)		519|536|556|0|17||85.0	23|31|48|21|29||40.0	27|43|71|35|51||80.0												TGTGCCAGCAGTTACTCAGTGGCGGGAGGATGGAACGGGGAGCTGTTTTTT	21								CASSYSVAGGWNGELFF		:::::::::0:0:17:21:-7:-1:29:35:-7:51:::	TLML_1_	RNA
6481	CLONES_TRBTLML_1__FU13_TCR-JV_cDNA_21_GGAGAACA_merged_170000.txt	9366	1	2.93057e-05	TGTGCCAGCAGTTACTCAGGGACAGGGTCGAGGAACACTGAAGCTTTCTTT	EEEEEEEEEEEEEEEEEEEEEEEEEEEAEEEEEEEEEEEEEEEAAAAA???	TRBV12-3*00(631),TRBV12-4*00(631)	TRBD1*00(45)	TRBJ1-1*00(80)		530|543|567|0|13||65.0;530|543|567|0|13||65.0	12|21|36|18|27||45.0	21|40|68|32|51||95.0												TGTGCCAGCAGTTACTCAGGGACAGGGTCGAGGAACACTGAAGCTTTCTTT	30								CASSYSGTGSRNTEAFF		:::::::::0:-4:13:18:0:-3:27:32:-1:51:::	TLML_1_	RNA
6482	CLONES_TRBTLML_1__FU13_TCR-JV_cDNA_21_GGAGAACA_merged_170000.txt	9367	1	2.93057e-05	TGTGCCAGCAGTTACCCTCTCGGGACTCGTTCTGGGGAAAAACTGTTTTTT	EEEEEEEEEEEEEEEEEEEEEEEEEEEEEEEE<EEEEEEEEEEEEEEEEEE	TRBV6-6*00(265),TRBV6-1*00(234),TRBV6-2*00(233),TRBV6-3*00(233)	TRBD2*00(35),TRBD1*00(30)	TRBJ1-4*00(215)		516|531|553|0|15||75.0;516|528|553|0|12||60.0;516|531|553|0|15||75.0;516|531|553|0|15||75.0	15|22|48|20|27||35.0;11|17|36|20|26||30.0	28|43|71|36|51||75.0												TGTGCCAGCAGTTACCCTCTCGGGACTCGTTCTGGGGAAAAACTGTTTTTT	27								CASSYPLGTRSGEKLFF		:::::::::0:-2:15:20:1:-10:27:36:-8:51:::	TLML_1_	RNA
6483	CLONES_TRBTLML_1__FU13_TCR-JV_cDNA_21_GGAGAACA_merged_170000.txt	9368	1	2.93057e-05	TGTGCCAGCAGTTACCGAACTGGACGGTTGCCGGGAAACACCATATATTTT	EEAEEEEEEEEEEEEEEEEEEEEEEEEEEEEEEEEEEEEEEEEEEEEEEEE	TRBV6-5*00(514)		TRBJ1-3*00(145)		519|534|556|0|15||75.0		24|42|70|33|51||90.0												TGTGCCAGCAGTTACCGAACTGGACGGTTGCCGGGAAACACCATATATTTT	32								CASSYRTGRLPGNTIYF		:::::::::0:-2:15:::::33:-4:51:::	TLML_1_	RNA
6484	CLONES_TRBTLML_1__FU13_TCR-JV_cDNA_21_GGAGAACA_merged_170000.txt	9369	1	2.93057e-05	TGTGCCAGCAGTTACATCGCTAGCAGGACCGTTACCTACGAGCAGTACTTC	EEEEEEEEEEEEEEEEEEEEEEEEEEEEEEEEEEEEEEEEAEEEEEEEEEE	TRBV6-5*00(305)	TRBD2*00(30)	TRBJ2-7*00(225)		519|534|556|0|15||75.0	6|12|48|17|23||30.0	22|39|67|34|51||85.0												TGTGCCAGCAGTTACATCGCTAGCAGGACCGTTACCTACGAGCAGTACTTC	32								CASSYIASRTVTYEQYF		:::::::::0:-2:15:17:10:-20:23:34:-2:51:::	TLML_1_	RNA
6485	CLONES_TRBTLML_1__FU13_TCR-JV_cDNA_21_GGAGAACA_merged_170000.txt	9370	1	2.93057e-05	TGTGCCAGCAGTCTCCCTTTTTTCTTACGGGGCAGGTACGAGCAGTACTTC	EEEEEEEEEEEEEEEEEEEEEEEEEEEEEEEEEEEEEEEEEEEEEEEEEEE	TRBV28*00(150)	TRBD1*00(29),TRBD2*00(25)	TRBJ2-7*00(215)		564|576|601|0|12||60.0	11|20|36|27|36|SA15G|29.0;2|7|48|12|17||25.0	24|39|67|36|51||75.0												TGTGCCAGCAGTCTCCCTTTTTTCTTACGGGGCAGGTACGAGCAGTACTTC	36								CASSLPFFLRGRYEQYF		:::::::::0:-5:12:27:1:-4:36:36:-4:51:::	TLML_1_	RNA
6486	CLONES_TRBTLML_1__FU13_TCR-JV_cDNA_21_GGAGAACA_merged_170000.txt	9371	1	2.93057e-05	TGTGCCAGCAGTCTCCGGGACAGGGGGCCTGTGAGCACTGAAGCTTTCTTT	EEEEEEEEEEEEEEEEEEEEEEEEEEEEEEEEEEEEEEEEEEEEEEEEEEE	TRBV6-1*00(485)	TRBD1*00(70)	TRBJ1-1*00(224)		516|528|553|0|12||60.0	10|24|36|14|28||70.0	20|40|68|31|51|SA23G|84.0												TGTGCCAGCAGTCTCCGGGACAGGGGGCCTGTGAGCACTGAAGCTTTCTTT	36								CASSLRDRGPVSTEAFF		:::::::::0:-5:12:14:2:0:28:31:0:51:::	TLML_1_	RNA
6487	CLONES_TRBTLML_1__FU13_TCR-JV_cDNA_21_GGAGAACA_merged_170000.txt	9372	1	2.93057e-05	TGTGCCAGCAGTCTGGGACTAGCGGGAGGGGGGTCAGATACGCAGTATTTT	EEEEEEEEEEEEEEEAEEEEEEE6AEE<6<AEEAEEEEEEEEEEEEEEEEE	TRBV6-5*00(835)	TRBD2*00(80)	TRBJ2-3*00(225)		519|531|556|0|12||60.0	16|32|48|14|30||80.0	24|41|69|34|51||85.0												TGTGCCAGCAGTCTGGGACTAGCGGGAGGGGGGTCAGATACGCAGTATTTT	21								CASSLGLAGGGSDTQYF		:::::::::0:-5:12:14:0:0:30:34:-4:51:::	TLML_1_	RNA
6488	CLONES_TRBTLML_1__FU13_TCR-JV_cDNA_21_GGAGAACA_merged_170000.txt	9373	1	2.93057e-05	TGTGCCAGCAGTCTAGCGGGAGCCTCTCAAGGGCGCAATGAGCAGTTCTTC	EEEEEEEEEEEEEEEEEEEEEEEEEEEEEEEEEEEEEEEEEEEEEEEEEEE	TRBV6-5*00(89)	TRBD2*00(50)	TRBJ2-1*00(119)		519|531|556|0|12||60.0	20|30|48|12|22||50.0	26|42|70|35|51||80.0												TGTGCCAGCAGTCTAGCGGGAGCCTCTCAAGGGCGCAATGAGCAGTTCTTC	36								CASSLAGASQGRNEQFF		:::::::::0:-5:12:12:-4:-2:22:35:-6:51:::	TLML_1_	RNA
6489	CLONES_TRBTLML_1__FU13_TCR-JV_cDNA_21_GGAGAACA_merged_170000.txt	9374	1	2.93057e-05	TGTGCCAGCAGTCCTTGGGCTTTAGCGGGAGGGTACAATGAGCAGTTCTTC	EEEEEEEEEEEEEEEEEEEEEEEEEEEAEEEEEEEEEEEEEEEEEEEEEEE	TRBV27*00(295)	TRBD2*00(55)	TRBJ2-1*00(230)		556|568|593|0|12||60.0	21|32|48|22|33||55.0	24|42|70|33|51||90.0												TGTGCCAGCAGTCCTTGGGCTTTAGCGGGAGGGTACAATGAGCAGTTCTTC	32								CASSPWALAGGYNEQFF		:::::::::0:-5:12:22:-5:0:33:33:-4:51:::	TLML_1_	RNA
6490	CLONES_TRBTLML_1__FU13_TCR-JV_cDNA_21_GGAGAACA_merged_170000.txt	9375	1	2.93057e-05	TGTGCCAGCAGTCCGCGGAGTGGTAGCGGGAGGACCTACGAGCAGTACTTC	EEEEEE<EEEEEEEEEEEEEEEEEEEEEEEEEEEEEEEEEEEEEEEEEEEE	TRBV12-3*00(510),TRBV12-4*00(510)	TRBD2*00(50)	TRBJ2-7*00(225)		530|542|567|0|12||60.0;530|542|567|0|12||60.0	21|31|48|23|33||50.0	22|39|67|34|51||85.0												TGTGCCAGCAGTCCGCGGAGTGGTAGCGGGAGGACCTACGAGCAGTACTTC	27								CASSPRSGSGRTYEQYF		:::::::::0:-5:12:23:-5:-1:33:34:-2:51:::	TLML_1_	RNA
6491	CLONES_TRBTLML_1__FU13_TCR-JV_cDNA_21_GGAGAACA_merged_170000.txt	9376	1	2.93057e-05	TGTGCCAGCAGTCGCCATACCGGGACTAGCGGTTCGGGGACCCAGTACTTC	EEEEEEEEEEEEEEEEEAEEEEEEEEEEEEEEEEEEEEEEEEEEEEEEEEA	TRBV28*00(1135)	TRBD2*00(65)	TRBJ2-5*00(85)		564|576|601|0|12||60.0	14|27|48|19|32||65.0	27|40|68|38|51||65.0												TGTGCCAGCAGTCGCCATACCGGGACTAGCGGTTCGGGGACCCAGTACTTC	32								CASSRHTGTSGSGTQYF		:::::::::0:-5:12:19:2:-5:32:38:-7:51:::	TLML_1_	RNA
6492	CLONES_TRBTLML_1__FU13_TCR-JV_cDNA_21_GGAGAACA_merged_170000.txt	9377	1	2.93057e-05	TGTGCCAGCAGTCAGGGTATCTGGACAGGGACACAAAATGGCTACACCTTC	EEEEEEEEEEEEEEEEEEEEEEEEEEEEEEEEEEEEEEEEEEEEEEEEEEA	TRBV6-2*00(470),TRBV6-3*00(470)	TRBD1*00(40)	TRBJ1-2*00(210)		516|528|553|0|12||60.0;516|528|553|0|12||60.0	13|21|36|22|30||40.0	26|40|68|37|51||70.0												TGTGCCAGCAGTCAGGGTATCTGGACAGGGACACAAAATGGCTACACCTTC	32								CASSQGIWTGTQNGYTF		:::::::::0:-5:12:22:-1:-3:30:37:-6:51:::	TLML_1_	RNA
6493	CLONES_TRBTLML_1__FU13_TCR-JV_cDNA_21_GGAGAACA_merged_170000.txt	9378	1	2.93057e-05	TGTGCCAGCAGTCAGGGACTAGCGGGGGGAATATTTATGGGGCAGTTCTTC	EEEEEEEEEEEAEEEEEEEEEAEEAEAEEEEEEEEEEEAEEEEEEEEEEEE	TRBV6-5*00(920)	TRBD2*00(60)	TRBJ2-1*00(190)		519|531|556|0|12||60.0	16|28|48|14|26||60.0	32|42|70|41|51||50.0												TGTGCCAGCAGTCAGGGACTAGCGGGGGGAATATTTATGGGGCAGTTCTTC	32								CASSQGLAGGIFMGQFF		:::::::::0:-5:12:14:0:-4:26:41:-12:51:::	TLML_1_	RNA
6494	CLONES_TRBTLML_1__FU13_TCR-JV_cDNA_21_GGAGAACA_merged_170000.txt	9379	1	2.93057e-05	TGTGCCAGCAGTGCTTCCCCTACCGGGACATTGGACAATGAGCAGTTCTTC	EEEEEEEEEEEEEEEEEEEEEEEEEEEEEEEEEEEEEEEEEEAEEEEEAEE	TRBV2*00(300)	TRBD1*00(40),TRBD2*00(35)	TRBJ2-1*00(225)		518|531|555|0|13||65.0	10|18|36|22|30||40.0;14|21|48|22|29||35.0	25|42|70|34|51||85.0												TGTGCCAGCAGTGCTTCCCCTACCGGGACATTGGACAATGAGCAGTTCTTC	32								CASSASPTGTLDNEQFF		:::::::::0:-4:13:22:2:-6:30:34:-5:51:::	TLML_1_	RNA
6495	CLONES_TRBTLML_1__FU13_TCR-JV_cDNA_21_GGAGAACA_merged_170000.txt	9380	1	2.93057e-05	TGTGCCAGCAGTGCTAGCGGGAGTGGGTATATCAAAAACATTCAGTACTTC	EEEEEEEEEEEEEE<EEEEEEEEEEEEEEEEEEEEEEEEEEEEEEEEEEEE	TRBV12-3*00(390),TRBV12-4*00(390)	TRBD2*00(50)	TRBJ2-4*00(235)		530|542|567|0|12||60.0;530|542|567|0|12||60.0	20|30|48|13|23||50.0	23|42|70|32|51||95.0												TGTGCCAGCAGTGCTAGCGGGAGTGGGTATATCAAAAACATTCAGTACTTC	27								CASSASGSGYIKNIQYF		:::::::::0:-5:12:13:-4:-2:23:32:-3:51:::	TLML_1_	RNA
6496	CLONES_TRBTLML_1__FU13_TCR-JV_cDNA_21_GGAGAACA_merged_170000.txt	9381	1	2.93057e-05	TGTGCCAGCAGTGCGGTAACTAGCGGGAGGGCCCCAGATACGCAGTATTTT	EEAEEEEEEEEEEEEEEEEEEEEEEEEEAEEEAAEEEEEEEEEEEAEEEEE	TRBV27*00(405)	TRBD2*00(80)	TRBJ2-3*00(225)		556|568|593|0|12||60.0	19|35|48|18|34||80.0	24|41|69|34|51||85.0												TGTGCCAGCAGTGCGGTAACTAGCGGGAGGGCCCCAGATACGCAGTATTTT	32								CASSAVTSGRAPDTQYF		:::::::::0:-5:12:18:-3:3:34:34:-4:51:::	TLML_1_	RNA
6497	CLONES_TRBTLML_1__FU13_TCR-JV_cDNA_21_GGAGAACA_merged_170000.txt	9382	1	2.93057e-05	TGTGCCAGCAGTGGAAGTAGCGGGAGGGCCCCCTACAATGAGCAGTTCTTC	EEEEEEEEEEEEEEEEEEEEEEEEEEEEEEEEEEEEEEEEEEEEEAEEEEE	TRBV2*00(460)	TRBD2*00(70)	TRBJ2-1*00(240)		518|531|555|0|13||65.0	21|35|48|17|31||70.0	22|42|70|31|51||100.0												TGTGCCAGCAGTGGAAGTAGCGGGAGGGCCCCCTACAATGAGCAGTTCTTC	32								CASSGSSGRAPYNEQFF		:::::::::0:-4:13:17:-5:3:31:31:-2:51:::	TLML_1_	RNA
6498	CLONES_TRBTLML_1__FU13_TCR-JV_cDNA_21_GGAGAACA_merged_170000.txt	9383	1	2.93057e-05	TGTGCCAGCAGTGATTCGGACAGAGAAGCAACTAATGAAAAACTGTTTTTT	EEEEEEEEEEEEEEEEEEEEEEEEEEEEEEEEEEEEEEEEEEEEEEEEEEE	TRBV2*00(125)	TRBD1*00(30)	TRBJ1-4*00(260)		518|532|555|0|14||70.0	13|19|36|17|23||30.0	19|43|71|27|51||120.0												TGTGCCAGCAGTGATTCGGACAGAGAAGCAACTAATGAAAAACTGTTTTTT	36								CASSDSDREATNEKLFF		:::::::::0:-3:14:17:-1:-5:23:27:1:51:::	TLML_1_	RNA
6499	CLONES_TRBTLML_1__FU13_TCR-JV_cDNA_21_GGAGAACA_merged_170000.txt	9384	1	2.93057e-05	TGTGCCAGCAGTGATCAGCTTACAGGACTAAACACCGGGGAGCTGTTTTTT	EE<AEEEEEEEEEEEEEEEEEEEEAEEEEEEAEEEEEEAEEEEEEEEEEEE	TRBV6-4*00(1120)	TRBD2*00(30)	TRBJ2-2*00(245)		518|532|555|0|14||70.0	17|23|48|24|30||30.0	22|43|71|30|51||105.0												TGTGCCAGCAGTGATCAGCTTACAGGACTAAACACCGGGGAGCTGTTTTTT	27								CASSDQLTGLNTGELFF		:::::::::0:-3:14:24:-1:-9:30:30:-2:51:::	TLML_1_	RNA
6500	CLONES_TRBTLML_1__FU13_TCR-JV_cDNA_21_GGAGAACA_merged_170000.txt	9385	1	2.93057e-05	TGTGCCAGCAGTGAATTCGGGGGGGGCCATTTGAACACTGAAGCTTTCTTT	EEEEEEEEEEEEEEEEEEEEEEEEEEEEEEEEEEEEEEEEEEEEEEEEEEE	TRBV25-1*00(135)	TRBD1*00(30),TRBD2*00(29)	TRBJ1-1*00(240)		551|567|588|0|16||80.0	18|24|36|21|27||30.0;25|34|48|19|28|SA28G|29.0	20|40|68|31|51||100.0												TGTGCCAGCAGTGAATTCGGGGGGGGCCATTTGAACACTGAAGCTTTCTTT	36								CASSEFGGGHLNTEAFF		:::::::::0:-1:16:21:-6:0:27:31:0:51:::	TLML_1_	RNA
6501	CLONES_TRBTLML_1__FU13_TCR-JV_cDNA_21_GGAGAACA_merged_170000.txt	9386	1	2.93057e-05	TGTGCCAGCAGTGAATACAGGGGGCAATCAACTAATGAAAAACTGTTTTTT	EEEEEEEEEEEEEEEEEEEEEEEEEEEEEEEEEEEEEEEEEEEEEEEEEEE	TRBV25-1*00(350)	TRBD1*00(40)	TRBJ1-4*00(255)		551|568|588|0|17||85.0	16|24|36|17|25||40.0	20|43|71|28|51||115.0												TGTGCCAGCAGTGAATACAGGGGGCAATCAACTAATGAAAAACTGTTTTTT	36								CASSEYRGQSTNEKLFF		:::::::::0:0:17:17:-4:0:25:28:0:51:::	TLML_1_	RNA
6502	CLONES_TRBTLML_1__FU13_TCR-JV_cDNA_21_GGAGAACA_merged_170000.txt	9387	1	2.93057e-05	TGTGCCAGCAGTGAAGTCGTAATGGGCCGGGCCACCTATGGCTACACCTTC	EEEEEEEEEEEEEEEEEEEEEEEEEEEEEEEEEEEEEEEEEEEEEEEEEEE	TRBV2*00(150)	TRBD1*00(25),TRBD2*00(25)	TRBJ1-2*00(220)		518|534|555|0|16||80.0	10|15|36|26|31||25.0;14|19|48|26|31||25.0	24|40|68|35|51||80.0												TGTGCCAGCAGTGAAGTCGTAATGGGCCGGGCCACCTATGGCTACACCTTC	36								CASSEVVMGRATYGYTF		:::::::::0:-1:16:26:2:-9:31:35:-4:51:::	TLML_1_	RNA
6503	CLONES_TRBTLML_1__FU13_TCR-JV_cDNA_21_GGAGAACA_merged_170000.txt	9388	1	2.93057e-05	TGTGCCAGCAGTGAAGCTACTAGCGGGAGAGCCACCGGGGAGCTGTTTTTT	EEEEEEEEEEEEEEEEEEEEEEEEEEEEEEEEEEEEEEEEEEEEEEEEEEE	TRBV2*00(165)	TRBD2*00(55)	TRBJ2-2*00(235)		518|535|555|0|17||85.0	19|30|48|18|29||55.0	24|43|71|32|51||95.0												TGTGCCAGCAGTGAAGCTACTAGCGGGAGAGCCACCGGGGAGCTGTTTTTT	36								CASSEATSGRATGELFF		:::::::::0:0:17:18:-3:-2:29:32:-4:51:::	TLML_1_	RNA
6504	CLONES_TRBTLML_1__FU13_TCR-JV_cDNA_21_GGAGAACA_merged_170000.txt	9389	1	2.93057e-05	TGTGCCAGCAGTGAAGCGCTTCTGACCCTAACCACAGATACGCAGTATTTT	EEEEEEEEEEEEEEEEEEEEEEEEEEEEEEEEEEEEEEEEEEEEEEEEEEE	TRBV2*00(370)		TRBJ2-3*00(235)		518|540|555|0|22||110.0		22|41|69|32|51||95.0												TGTGCCAGCAGTGAAGCGCTTCTGACCCTAACCACAGATACGCAGTATTTT	36								CASSEALLTLTTDTQYF		:::::::::0:5:22:::::32:-2:51:::	TLML_1_	RNA
6505	CLONES_TRBTLML_1__FU13_TCR-JV_cDNA_21_GGAGAACA_merged_170000.txt	9390	1	2.93057e-05	TGTGCCAGCAGTGAAGCGCTTCGGACAGGGAGCACCGGGGAGCTGTTTTTT	EEEEEEEEEEEEEEEEEEEEEEEEEEEEEEEEEEEEEEEEEEEEEEEEEEE	TRBV2*00(575)	TRBD1*00(40)	TRBJ2-2*00(135)		518|540|555|0|22||110.0	13|21|36|22|30||40.0	24|43|71|32|51||95.0												TGTGCCAGCAGTGAAGCGCTTCGGACAGGGAGCACCGGGGAGCTGTTTTTT	36								CASSEALRTGSTGELFF		:::::::::0:5:22:22:-1:-3:30:32:-4:51:::	TLML_1_	RNA
6506	CLONES_TRBTLML_1__FU13_TCR-JV_cDNA_21_GGAGAACA_merged_170000.txt	9391	1	2.93057e-05	TGTGCCAGCAGTGAAGCACCGGGCGCCGACAGGGATCAGCCCCAGCATTTT	EEEEAEEEEEEEEEEEEEEEEEEEEEEEEEEEEEEEEEEEEAEEEEEEEEE	TRBV2*00(155)	TRBD1*00(35)	TRBJ1-5*00(225)		518|535|555|0|17||85.0	14|21|36|27|34||35.0	25|42|70|34|51||85.0												TGTGCCAGCAGTGAAGCACCGGGCGCCGACAGGGATCAGCCCCAGCATTTT	32								CASSEAPGADRDQPQHF		:::::::::0:0:17:27:-2:-3:34:34:-5:51:::	TLML_1_	RNA
6507	CLONES_TRBTLML_1__FU13_TCR-JV_cDNA_21_GGAGAACA_merged_170000.txt	9392	1	2.93057e-05	TGTGCCAGCAGTGAAATAATAGGGACAGGGGAAAACAATGAGCAGTTCTTC	EEEEEEEEEEEEEEEEEEEEEEEEEEEEEEEEEEEEEEEEEEEEEEEEEEA	TRBV2*00(167)	TRBD1*00(50)	TRBJ2-1*00(225)		518|533|555|0|15||75.0	12|22|36|21|31||50.0	25|42|70|34|51||85.0												TGTGCCAGCAGTGAAATAATAGGGACAGGGGAAAACAATGAGCAGTTCTTC	32								CASSEIIGTGENNEQFF		:::::::::0:-2:15:21:0:-2:31:34:-5:51:::	TLML_1_	RNA
6508	CLONES_TRBTLML_1__FU13_TCR-JV_cDNA_21_GGAGAACA_merged_170000.txt	9393	1	2.93057e-05	TGTGCCAGCAGTAAAATACAGGGAGAGGCGGCCAAAAACATTCAGTACTTC	EEEEEEEEEEEEEEEEEEEEEEEEEEEEEEAAEAEEEEEEEEEEEEEEEEA	TRBV11-1*00(160),TRBV7-9*00(160)	TRBD1*00(30)	TRBJ2-4*00(245)		531|542|568|0|11||55.0;556|567|593|0|11||55.0	15|21|36|17|23||30.0	21|42|70|30|51||105.0												TGTGCCAGCAGTAAAATACAGGGAGAGGCGGCCAAAAACATTCAGTACTTC	32								CASSKIQGEAAKNIQYF		:::::::::0:-6:11:17:-3:-3:23:30:-1:51:::	TLML_1_	RNA
6509	CLONES_TRBTLML_1__FU13_TCR-JV_cDNA_21_GGAGAACA_merged_170000.txt	9394	1	2.93057e-05	TGTGCCAGCAGCTTCACCAGGGGCAACCCTAGCACAGATACGCAGTATTTT	EEEEEEEEEEEEEEEEEEEEEEEEEEEEEEEEEEEEEEEEEEEEEEEEEEE	TRBV7-2*00(534)	TRBD1*00(30)	TRBJ2-3*00(255)		580|594|617|0|14||70.0	16|22|36|17|23||30.0	18|41|69|28|51||115.0												TGTGCCAGCAGCTTCACCAGGGGCAACCCTAGCACAGATACGCAGTATTTT	36								CASSFTRGNPSTDTQYF		:::::::::0:-3:14:17:-4:-2:23:28:2:51:::	TLML_1_	RNA
6510	CLONES_TRBTLML_1__FU13_TCR-JV_cDNA_21_GGAGAACA_merged_170000.txt	9395	1	2.93057e-05	TGTGCCAGCAGCTTGTGGTTAGCGGGAGAGACCTACAATGAGCAGTTCTTC	EEEE<EEEAAEEEEEEEEAEEEEEEEEEEEEEEEEEEEEEEEEEEEEEEEE	TRBV5-6*00(530),TRBV5-7*00(498),TRBV5-5*00(482)	TRBD2*00(45)	TRBJ2-1*00(240)		550|565|586|0|15||75.0;551|566|587|0|15||75.0;549|564|585|0|15||75.0	21|30|48|19|28||45.0	22|42|70|31|51||100.0												TGTGCCAGCAGCTTGTGGTTAGCGGGAGAGACCTACAATGAGCAGTTCTTC	27								CASSLWLAGETYNEQFF		:::::::::0:-1:15:19:-5:-2:28:31:-2:51:::	TLML_1_	RNA
6511	CLONES_TRBTLML_1__FU13_TCR-JV_cDNA_21_GGAGAACA_merged_170000.txt	9396	1	2.93057e-05	TGTGCCAGCAGCTTGGTGCTAGAGACCTCTGGGGCCAACGTCCTGACTTTC	EEEEEEEEEEEEEEEEEEEEEEEEEEEEEEEEEEEEEEEEAEEEEEEA<EE	TRBV5-6*00(185),TRBV5-7*00(185),TRBV5-5*00(169)	TRBD2*00(25)	TRBJ2-6*00(269)		550|566|586|0|16||80.0;551|567|587|0|16||80.0;549|565|585|0|16||80.0	7|12|48|17|22||25.0	16|45|73|22|51|SG19C|129.0												TGTGCCAGCAGCTTGGTGCTAGAGACCTCTGGGGCCAACGTCCTGACTTTC	27								CASSLVLETSGANVLTF		:::::::::0:0:16:17:9:-20:22:22:4:51:::	TLML_1_	RNA
6512	CLONES_TRBTLML_1__FU13_TCR-JV_cDNA_21_GGAGAACA_merged_170000.txt	9397	1	2.93057e-05	TGTGCCAGCAGCTTGGGTGCTAGCGCCACAACATTGGATACGCAGTATTTT	EEEEEEEEEEEEEEEEEEEEEEEEEEEEEEEEEEEEEEEEEEEEEEEEEEE	TRBV11-3*00(330),TRBV11-1*00(314)	TRBD2*00(30)	TRBJ2-3*00(215)		521|535|558|0|14||70.0;531|545|568|0|14||70.0	20|26|48|19|25||30.0	26|41|69|36|51||75.0												TGTGCCAGCAGCTTGGGTGCTAGCGCCACAACATTGGATACGCAGTATTTT	36								CASSLGASATTLDTQYF		:::::::::0:-3:14:19:-4:-6:25:36:-6:51:::	TLML_1_	RNA
6513	CLONES_TRBTLML_1__FU13_TCR-JV_cDNA_21_GGAGAACA_merged_170000.txt	9398	1	2.93057e-05	TGTGCCAGCAGCTTGAGATCCCTAGCGGTAGAGGTAGATACGCAGTATTTT	EEEEEEEEEEEEEEEEEEEEEEEEEEEEEEEEEEEEEEEEEEEEEEEEEEE	TRBV11-2*00(744)	TRBD2*00(35)	TRBJ2-3*00(180)		522|541|559|0|20|I536G|74.0	20|27|48|21|28||35.0	25|41|69|35|51||80.0												TGTGCCAGCAGCTTGAGATCCCTAGCGGTAGAGGTAGATACGCAGTATTTT	36								CASSLRSLAVEVDTQYF		:::::::::0:2:20:21:-4:-5:28:35:-5:51:::	TLML_1_	RNA
6514	CLONES_TRBTLML_1__FU13_TCR-JV_cDNA_21_GGAGAACA_merged_170000.txt	9399	1	2.93057e-05	TGTGCCAGCAGCTTATTTAGTTTTGGGGCGGGGAACACTGAAGCTTTCTTT	EEEEEEEEEEEEEEEEEEEEEEEEEEEEEEEEEEEEEEEEEEEEEEEEEEE	TRBV7-2*00(379),TRBV7-8*00(331)	TRBD1*00(30)	TRBJ1-1*00(235)		580|595|617|0|15||75.0;567|582|604|0|15||75.0	19|25|36|24|30||30.0	21|40|68|32|51||95.0												TGTGCCAGCAGCTTATTTAGTTTTGGGGCGGGGAACACTGAAGCTTTCTTT	36								CASSLFSFGAGNTEAFF		:::::::::0:-2:15:24:-7:1:30:32:-1:51:::	TLML_1_	RNA
6515	CLONES_TRBTLML_1__FU13_TCR-JV_cDNA_21_GGAGAACA_merged_170000.txt	9400	1	2.93057e-05	TGTGCCAGCAGCTTACGAGGACTAGCGTTCTCCTACAATGAGCAGTTCTTC	EEEEEEEEEEEEEEEEEEEEEEEEEEEEEEEEEEEEEEEEEEEEEEEEEEE	TRBV7-3*00(131)	TRBD2*00(45)	TRBJ2-1*00(176)		540|555|577|0|15||75.0	17|26|48|18|27||45.0	20|42|70|29|51||110.0												TGTGCCAGCAGCTTACGAGGACTAGCGTTCTCCTACAATGAGCAGTTCTTC	36								CASSLRGLAFSYNEQFF		:::::::::0:-2:15:18:-1:-6:27:29:0:51:::	TLML_1_	RNA
6516	CLONES_TRBTLML_1__FU13_TCR-JV_cDNA_21_GGAGAACA_merged_170000.txt	9401	1	2.93057e-05	TGTGCCAGCAGCTTAGTCGTGGCGGGAGGGAGTTACAATGAGCAGTTCTTC	EEEEAEEEEEEEEEEEEEAEEEEEEEEEAEEEEEEEEEEEEEEEEEEEAEE	TRBV7-6*00(150),TRBV11-1*00(134),TRBV7-7*00(134),TRBV7-9*00(134)	TRBD2*00(45)	TRBJ2-1*00(230)		576|592|613|0|16||80.0;531|547|568|0|16||80.0;585|601|622|0|16||80.0;556|572|593|0|16||80.0	23|32|48|21|30||45.0	24|42|70|33|51||90.0												TGTGCCAGCAGCTTAGTCGTGGCGGGAGGGAGTTACAATGAGCAGTTCTTC	32								CASSLVVAGGSYNEQFF		:::::::::0:-1:16:21:-7:0:30:33:-4:51:::	TLML_1_	RNA
6517	CLONES_TRBTLML_1__FU13_TCR-JV_cDNA_21_GGAGAACA_merged_170000.txt	9402	1	2.93057e-05	TGTGCCAGCAGCTTAGCCGGGACTAGCGGGAGGGCCTATGAGCAGTTCTTC	EEEEEEEEEEEEEEEEEEEEEEEEEEEEEEEEEEEEEEEEEEEEEEEEEEE	TRBV11-1*00(125),TRBV7-2*00(125),TRBV7-4*00(125),TRBV7-8*00(125),TRBV7-9*00(125)	TRBD2*00(95)	TRBJ2-1*00(210)		531|548|568|0|17||85.0;580|597|617|0|17||85.0;545|562|582|0|17||85.0;567|584|604|0|17||85.0;556|573|593|0|17||85.0	15|34|48|17|36||95.0	28|42|70|37|51||70.0												TGTGCCAGCAGCTTAGCCGGGACTAGCGGGAGGGCCTATGAGCAGTTCTTC	36								CASSLAGTSGRAYEQFF		:::::::::0:0:17:17:1:2:36:37:-8:51:::	TLML_1_	RNA
6518	CLONES_TRBTLML_1__FU13_TCR-JV_cDNA_21_GGAGAACA_merged_170000.txt	9403	1	2.93057e-05	TGTGCCAGCAGCTTAGCCGGATACAGGGCAACCTCCTACGAGCAGTACTTC	EEEEEEEEEEEEAEAEAEEEEEEEEEAEEEEEEEEEEEEEEAEEEEEEEEE	TRBV7-2*00(799)	TRBD1*00(30)	TRBJ2-7*00(235)		580|597|617|0|17||85.0	15|21|36|22|28||30.0	20|39|67|32|51||95.0												TGTGCCAGCAGCTTAGCCGGATACAGGGCAACCTCCTACGAGCAGTACTTC	32								CASSLAGYRATSYEQYF		:::::::::0:0:17:22:-3:-3:28:32:0:51:::	TLML_1_	RNA
6519	CLONES_TRBTLML_1__FU13_TCR-JV_cDNA_21_GGAGAACA_merged_170000.txt	9404	1	2.93057e-05	TGTGCCAGCAGCTTAGCGCTAATCCGGGGTAGCACCGGGGAGCTGTTTTTT	EEEEEEEEEEEEEEEEEEEEEEEEEEEEEEEEEEEEEEEEEEEEEEEEEEE	TRBV7-9*00(259)	TRBD1*00(25),TRBD2*00(25)	TRBJ2-2*00(134)		556|578|593|0|22||110.0	10|15|36|23|28||25.0;14|19|48|23|28||25.0	24|43|71|32|51||95.0												TGTGCCAGCAGCTTAGCGCTAATCCGGGGTAGCACCGGGGAGCTGTTTTTT	36								CASSLALIRGSTGELFF		:::::::::0:5:22:23:2:-9:28:32:-4:51:::	TLML_1_	RNA
6520	CLONES_TRBTLML_1__FU13_TCR-JV_cDNA_21_GGAGAACA_merged_170000.txt	9405	1	2.93057e-05	TGTGCCAGCAGCTTAGCAAACCGACTAGCGGGATACTACGAGCAGTACTTC	EEEEEEEEEEEEEEEEEEAEEEEEEEEEEEEEEEEEEEEEEEEEEEEEEEE	TRBV7-2*00(349),TRBV7-8*00(333)	TRBD2*00(55)	TRBJ2-7*00(220)		580|597|617|0|17||85.0;567|584|604|0|17||85.0	18|29|48|22|33||55.0	23|39|67|35|51||80.0												TGTGCCAGCAGCTTAGCAAACCGACTAGCGGGATACTACGAGCAGTACTTC	32								CASSLANRLAGYYEQYF		:::::::::0:0:17:22:-2:-3:33:35:-3:51:::	TLML_1_	RNA
6521	CLONES_TRBTLML_1__FU13_TCR-JV_cDNA_21_GGAGAACA_merged_170000.txt	9406	1	2.93057e-05	TGTGCCAGCAGCTTAGGAGGGACAGGACTAGCCTCGGGGGAGCAGTTCTTC	AEEEEEAEEEEEEEEEEEEEEEEEEEEEEEEEEEEEEEEEEEEEEEEAAAE	TRBV13*00(205)	TRBD1*00(40),TRBD2*00(40)	TRBJ2-1*00(200)		567|584|604|0|17||85.0	12|20|36|18|26||40.0;17|25|48|24|32||40.0	30|42|70|39|51||60.0												TGTGCCAGCAGCTTAGGAGGGACAGGACTAGCCTCGGGGGAGCAGTTCTTC	32								CASSLGGTGLASGEQFF		:::::::::0:0:17:18:0:-4:26:39:-10:51:::	TLML_1_	RNA
6522	CLONES_TRBTLML_1__FU13_TCR-JV_cDNA_21_GGAGAACA_merged_170000.txt	9407	1	2.93057e-05	TGTGCCAGCAGCTTAGAGCAGGGCCGGGGGCGGCGGGATGAGCAGTTCTTC	EEEEEEEEEEEEEEEEEEEEEEEAEEEEEEEEEEEEEEEEEEEEEEEEEEE	TRBV11-2*00(155),TRBV11-3*00(155),TRBV7-2*00(150)	TRBD1*00(35),TRBD2*00(30)	TRBJ2-1*00(210)		522|539|559|0|17||85.0;521|538|558|0|17||85.0;580|596|617|0|16||80.0	18|25|36|25|32||35.0;28|34|48|19|25||30.0	28|42|70|37|51||70.0												TGTGCCAGCAGCTTAGAGCAGGGCCGGGGGCGGCGGGATGAGCAGTTCTTC	32								CASSLEQGRGRRDEQFF		:::::::::0:0:17:25:-6:1:32:37:-8:51:::	TLML_1_	RNA
6523	CLONES_TRBTLML_1__FU13_TCR-JV_cDNA_21_GGAGAACA_merged_170000.txt	9408	1	2.93057e-05	TGTGCCAGCAGCTTAAGACTAGCGGGAGGACACACAGATACGCAGTATTTT	EEEEEEEEEEEEEEEEEEEEEEEEEEEEEEEEEEEEEEEEEEEEEEEEEEE	TRBV11-3*00(535),TRBV11-1*00(519),TRBV11-2*00(503)	TRBD2*00(65)	TRBJ2-3*00(235)		521|536|558|0|15||75.0;531|546|568|0|15||75.0;522|537|559|0|15||75.0	18|31|48|16|29||65.0	22|41|69|32|51||95.0												TGTGCCAGCAGCTTAAGACTAGCGGGAGGACACACAGATACGCAGTATTTT	36								CASSLRLAGGHTDTQYF		:::::::::0:-2:15:16:-2:-1:29:32:-2:51:::	TLML_1_	RNA
6524	CLONES_TRBTLML_1__FU13_TCR-JV_cDNA_21_GGAGAACA_merged_170000.txt	9409	1	2.93057e-05	TGTGCCAGCAGCTTAAACCAGGGGGGTAGTTGGACAGATACGCAGTATTTT	EEEEEEEEEEEEEEEEEEEEEEEEEEEEEAEEEEEEEEEEEEEEEEEEEEE	TRBV7-6*00(555),TRBV7-7*00(507)	TRBD1*00(35)	TRBJ2-3*00(155)		576|591|613|0|15||75.0;585|600|622|0|15||75.0	16|23|36|18|25||35.0	23|41|69|33|51||90.0												TGTGCCAGCAGCTTAAACCAGGGGGGTAGTTGGACAGATACGCAGTATTTT	32								CASSLNQGGSWTDTQYF		:::::::::0:-2:15:18:-4:-1:25:33:-3:51:::	TLML_1_	RNA
6525	CLONES_TRBTLML_1__FU13_TCR-JV_cDNA_21_GGAGAACA_merged_170000.txt	9410	1	2.93057e-05	TGTGCCAGCAGCTCTCTTGCGGGACGCACGCCTTACAATGAGCAGTTCTTC	EEEEEEEEEEEEEEEEEE<EAEEAEEEEEEEEEEEEEEEEEEEEEEEAEEE	TRBV6-1*00(415)	TRBD1*00(30),TRBD2*00(30)	TRBJ2-1*00(230)		516|527|553|0|11||55.0	11|17|36|19|25||30.0;15|21|48|19|25||30.0	24|42|70|33|51||90.0												TGTGCCAGCAGCTCTCTTGCGGGACGCACGCCTTACAATGAGCAGTTCTTC	27								CASSSLAGRTPYNEQFF		:::::::::0:-6:11:19:1:-7:25:33:-4:51:::	TLML_1_	RNA
6526	CLONES_TRBTLML_1__FU13_TCR-JV_cDNA_21_GGAGAACA_merged_170000.txt	9411	1	2.93057e-05	TGTGCCAGCAGCTCCCCCCCCCTAGCGGGAACGGTAGATACGCAGTATTTT	EEEEEEEEEEEEEEEEEEEEEEEAEEEEEEEEEEEEEEEEEEEEEEEEEEE	TRBV5-4*00(145),TRBV5-5*00(145),TRBV5-8*00(145),TRBV4-2*00(140),TRBV5-3*00(129)	TRBD2*00(45)	TRBJ2-3*00(220)		549|562|585|0|13||65.0;549|562|585|0|13||65.0;551|564|587|0|13||65.0;537|549|574|0|12||60.0;551|564|587|0|13|SA559C|49.0	20|29|48|21|30||45.0	25|41|69|35|51||80.0												TGTGCCAGCAGCTCCCCCCCCCTAGCGGGAACGGTAGATACGCAGTATTTT	32								CASSSPPLAGTVDTQYF		:::::::::0:-3:13:21:-4:-3:30:35:-5:51:::	TLML_1_	RNA
6527	CLONES_TRBTLML_1__FU13_TCR-JV_cDNA_21_GGAGAACA_merged_170000.txt	9412	1	2.93057e-05	TGTGCCAGCAGCTCCCCACCGGGACTAGCGGGTTACAATGAGCAGTTCTTC	EEEEEEEEEEEEEEEEEEEEAAEEEEEAAEEEEEEEEE<EEEEEEAEEEEE	TRBV7-9*00(735)	TRBD2*00(70)	TRBJ2-1*00(230)		556|569|593|0|13||65.0	14|28|48|18|32||70.0	24|42|70|33|51||90.0												TGTGCCAGCAGCTCCCCACCGGGACTAGCGGGTTACAATGAGCAGTTCTTC	27								CASSSPPGLAGYNEQFF		:::::::::0:-4:13:18:2:-4:32:33:-4:51:::	TLML_1_	RNA
6528	CLONES_TRBTLML_1__FU13_TCR-JV_cDNA_21_GGAGAACA_merged_170000.txt	9413	1	2.93057e-05	TGTGCCAGCAGCTCCGAAGGGTGGGGACGGGGCCAAGAGACCCAGTACTTC	?6<AEAEAEEEAAEEEA<<AA<6AEEEEEAAAEEEEEEEEEEEEAEEEEEE	TRBV11-3*00(815)	TRBD1*00(29),TRBD2*00(25)	TRBJ2-5*00(235)		521|534|558|0|13||65.0	12|21|36|23|32|SA17G|29.0;16|21|48|23|28||25.0	21|40|68|32|51||95.0												TGTGCCAGCAGCTCCGAAGGGTGGGGACGGGGCCAAGAGACCCAGTACTTC	21								CASSSEGWGRGQETQYF		:::::::::0:-4:13:23:0:-3:32:32:-1:51:::	TLML_1_	RNA
6529	CLONES_TRBTLML_1__FU13_TCR-JV_cDNA_21_GGAGAACA_merged_170000.txt	9414	1	2.93057e-05	TGTGCCAGCAGCTCGAACTTAGCTGCGTCGGGGACCGGGGAGCTGTTTTTT	EEEEEEEEEEEEEEEEEEEEEEEEEEEEEEEEEEEEEEEEEEEEEEEEEEE	TRBV5-4*00(84),TRBV5-5*00(84),TRBV5-6*00(84),TRBV5-7*00(84),TRBV5-8*00(84)		TRBJ2-2*00(230)		549|562|585|0|13||65.0;549|562|585|0|13||65.0;550|563|586|0|13||65.0;551|564|587|0|13||65.0;551|564|587|0|13||65.0		25|43|71|33|51||90.0												TGTGCCAGCAGCTCGAACTTAGCTGCGTCGGGGACCGGGGAGCTGTTTTTT	36								CASSSNLAASGTGELFF		:::::::::0:-3:13:::::33:-5:51:::	TLML_1_	RNA
6530	CLONES_TRBTLML_1__FU13_TCR-JV_cDNA_21_GGAGAACA_merged_170000.txt	9415	1	2.93057e-05	TGTGCCAGCAGCTCAAACATGGCTAGCGGGAGCGCAGATACGCAGTATTTT	EEEEEEEEEEEEEEEEEEEEEEEEEEEEEEEEEEEEEEEEEEEEEEEEEEE	TRBV7-2*00(269),TRBV7-8*00(253)	TRBD2*00(40)	TRBJ2-3*00(229)		580|593|617|0|13||65.0;567|580|604|0|13||65.0	20|28|48|22|30||40.0	20|41|69|30|51|SA23G|89.0												TGTGCCAGCAGCTCAAACATGGCTAGCGGGAGCGCAGATACGCAGTATTTT	36								CASSSNMASGSADTQYF		:::::::::0:-4:13:22:-4:-4:30:30:0:51:::	TLML_1_	RNA
6531	CLONES_TRBTLML_1__FU13_TCR-JV_cDNA_21_GGAGAACA_merged_170000.txt	9416	1	2.93057e-05	TGTGCCAGCAGCCTCCTTCGATCGAGCGGGAACACCGGGGAGCTGTTTTTT	EEEAEEEEEEEEEEEEEEAEEEEAEEEEEEEEEAEEEAEEEEEEEEEEEEE	TRBV9*00(264)	TRBD2*00(25)	TRBJ2-2*00(250)		559|571|595|0|12||60.0	22|27|48|24|29||25.0	21|43|71|29|51||110.0												TGTGCCAGCAGCCTCCTTCGATCGAGCGGGAACACCGGGGAGCTGTTTTTT	32								CASSLLRSSGNTGELFF		:::::::::0:-4:12:24:-6:-5:29:29:-1:51:::	TLML_1_	RNA
6532	CLONES_TRBTLML_1__FU13_TCR-JV_cDNA_21_GGAGAACA_merged_170000.txt	9417	1	2.93057e-05	TGTGCCAGCAGCCTCCTAACGGGAGGGCCTCTTTCCTACGAGCAGTACTTC	EEEEEEEEEEEEEEEEEEEEEEEEEEEEEEEEEEEEEEEEEEEEEEEEEEE	TRBV7-9*00(290)	TRBD2*00(54)	TRBJ2-7*00(230)		556|568|593|0|12||60.0	20|34|48|15|29|SG23A|54.0	21|39|67|33|51||90.0												TGTGCCAGCAGCCTCCTAACGGGAGGGCCTCTTTCCTACGAGCAGTACTTC	36								CASSLLTGGPLSYEQYF		:::::::::0:-5:12:15:-4:2:29:33:-1:51:::	TLML_1_	RNA
6533	CLONES_TRBTLML_1__FU13_TCR-JV_cDNA_21_GGAGAACA_merged_170000.txt	9418	1	2.93057e-05	TGTGCCAGCAGCCCTCTGGGCCTAGCGGGGGCCTACAATGAGCAGTTCTTC	EEEEEEEEEAEEEEEEEEEEEEEEEEEEEEEEEEEEEEEEAEEEEEEEEEE	TRBV4-2*00(145),TRBV5-4*00(140),TRBV5-5*00(140),TRBV5-8*00(140),TRBV4-3*00(129)	TRBD2*00(44)	TRBJ2-1*00(240)		537|550|574|0|13||65.0;549|561|585|0|12||60.0;549|561|585|0|12||60.0;551|563|587|0|12||60.0;537|550|574|0|13|SC539T|49.0	16|28|48|17|29|SA19C|44.0	22|42|70|31|51||100.0												TGTGCCAGCAGCCCTCTGGGCCTAGCGGGGGCCTACAATGAGCAGTTCTTC	32								CASSPLGLAGAYNEQFF		:::::::::0:-4:13:17:0:-4:29:31:-2:51:::	TLML_1_	RNA
6534	CLONES_TRBTLML_1__FU13_TCR-JV_cDNA_21_GGAGAACA_merged_170000.txt	9419	1	2.93057e-05	TGTGCCAGCAGCCCTCGGTTGATGGGATCCCTGTTCGATGAGCAGTTCTTC	EEEEEEEEEEEEEEEEEEEEEEEEEEEEEEEEEEEEEEEEEEEEEEEEEEE	TRBV7-3*00(165),TRBV11-3*00(149),TRBV7-4*00(149)	TRBD1*00(30)	TRBJ2-1*00(210)		540|552|577|0|12||60.0;521|533|558|0|12||60.0;545|557|582|0|12||60.0	3|9|36|28|34||30.0	28|42|70|37|51||70.0												TGTGCCAGCAGCCCTCGGTTGATGGGATCCCTGTTCGATGAGCAGTTCTTC	36								CASSPRLMGSLFDEQFF		:::::::::0:-5:12:28:9:-15:34:37:-8:51:::	TLML_1_	RNA
6535	CLONES_TRBTLML_1__FU13_TCR-JV_cDNA_21_GGAGAACA_merged_170000.txt	9420	1	2.93057e-05	TGTGCCAGCAGCCCTACGGGGACGGTCATTATGAACACTGAAGCTTTCTTT	EEEEEEEEEEEEEEEEEEEEEEEEEEEEEEEEEEEEEEEEEEEEEEEEEEE	TRBV7-9*00(238)	TRBD1*00(25),TRBD2*00(25)	TRBJ1-1*00(245)		556|568|593|0|12||60.0	12|17|36|18|23||25.0;16|21|48|18|23||25.0	19|40|68|30|51||105.0												TGTGCCAGCAGCCCTACGGGGACGGTCATTATGAACACTGAAGCTTTCTTT	36								CASSPTGTVIMNTEAFF		:::::::::0:-5:12:18:0:-7:23:30:1:51:::	TLML_1_	RNA
6536	CLONES_TRBTLML_1__FU13_TCR-JV_cDNA_21_GGAGAACA_merged_170000.txt	9421	1	2.93057e-05	TGTGCCAGCAGCCCCCTTCGATCGAGCGGGAACACCGGGGAGCTGTTTTTT	EEEEEEEEEEEEEEEEEEEEEEEEEEEEEEEEEEEEEEEEEEEEEEEEEEE	TRBV9*00(248)	TRBD1*00(25),TRBD2*00(25)	TRBJ2-2*00(250)		559|571|595|0|12||60.0	2|7|36|12|17||25.0;22|27|48|24|29||25.0	21|43|71|29|51||110.0												TGTGCCAGCAGCCCCCTTCGATCGAGCGGGAACACCGGGGAGCTGTTTTTT	36								CASSPLRSSGNTGELFF		:::::::::0:-4:12:12:10:-17:17:29:-1:51:::	TLML_1_	RNA
6537	CLONES_TRBTLML_1__FU13_TCR-JV_cDNA_21_GGAGAACA_merged_170000.txt	9422	1	2.93057e-05	TGTGCCAGCAGCCCCCTGCGACCGGGACAGGGGAACACTGAAGCTTTCTTT	EE<EEEEEEAEEEEEEEEEEEEEEEEEEEEEEEEAEEEEEEEEEEEEEEEE	TRBV7-9*00(334)	TRBD1*00(55)	TRBJ1-1*00(209)		556|568|593|0|12||60.0	10|21|36|21|32||55.0	21|40|68|32|51||95.0												TGTGCCAGCAGCCCCCTGCGACCGGGACAGGGGAACACTGAAGCTTTCTTT	27								CASSPLRPGQGNTEAFF		:::::::::0:-5:12:21:2:-3:32:32:-1:51:::	TLML_1_	RNA
6538	CLONES_TRBTLML_1__FU13_TCR-JV_cDNA_21_GGAGAACA_merged_170000.txt	9423	1	2.93057e-05	TGTGCCAGCAGCCCCCCTTGGGTAGCGGAGGGGGGTGAGACCCAGTACTTC	EEEEEEEEEEEEEEEEEEEEEEEEEEEEEEEEEEEEEEEEEEEEEEEEEEE	TRBV7-8*00(435)	TRBD1*00(30),TRBD2*00(30)	TRBJ2-5*00(215)		567|579|604|0|12||60.0	1|7|36|12|18||30.0;21|27|48|22|28||30.0	25|40|68|36|51||75.0												TGTGCCAGCAGCCCCCCTTGGGTAGCGGAGGGGGGTGAGACCCAGTACTTC	36								CASSPPWVAEGGETQYF		:::::::::0:-5:12:12:11:-17:18:36:-5:51:::	TLML_1_	RNA
6539	CLONES_TRBTLML_1__FU13_TCR-JV_cDNA_21_GGAGAACA_merged_170000.txt	9424	1	2.93057e-05	TGTGCCAGCAGCCCCCAGGGACTAGCGGGAGGGACGGGCACGCAGTATTTT	EEEEEEEEEEEEEEEEEEEEEEEEEEEEEEEEEEEEEEEEEEEEEEAAAAA	TRBV7-2*00(584)	TRBD2*00(80)	TRBJ2-3*00(60)		580|592|617|0|12||60.0	16|32|48|17|33||80.0	29|41|69|39|51||60.0												TGTGCCAGCAGCCCCCAGGGACTAGCGGGAGGGACGGGCACGCAGTATTTT	32								CASSPQGLAGGTGTQYF		:::::::::0:-5:12:17:0:0:33:39:-9:51:::	TLML_1_	RNA
6540	CLONES_TRBTLML_1__FU13_TCR-JV_cDNA_21_GGAGAACA_merged_170000.txt	9425	1	2.93057e-05	TGTGCCAGCAGCCCCACAGGGGGCGCCTGGGGCTCCTACGAGCAGTACTTC	EEEEEEEEEEEEEAEEEEEEEEEEEEEEEEEEEEEEEEEEEEEEEEEEEEE	TRBV9*00(149)	TRBD1*00(60)	TRBJ2-7*00(240)		559|571|595|0|12||60.0	15|27|36|15|27||60.0	19|39|67|31|51||100.0												TGTGCCAGCAGCCCCACAGGGGGCGCCTGGGGCTCCTACGAGCAGTACTTC	32								CASSPTGGAWGSYEQYF		:::::::::0:-4:12:15:-3:3:27:31:1:51:::	TLML_1_	RNA
6541	CLONES_TRBTLML_1__FU13_TCR-JV_cDNA_21_GGAGAACA_merged_170000.txt	9426	1	2.93057e-05	TGTGCCAGCAGCCCCAGAAAGATAGCGGGGCGCACAGATACGCAGTATTTT	EEEEEEEEEAEEEEEEEEEEE<EEEEEEEEEEEEEEAEEEEEEEE7EEEEE	TRBV11-3*00(520),TRBV11-1*00(504),TRBV11-2*00(488)	TRBD2*00(35)	TRBJ2-3*00(240)		521|533|558|0|12||60.0;531|543|568|0|12||60.0;522|534|559|0|12||60.0	21|28|48|22|29||35.0	21|41|69|31|51||100.0												TGTGCCAGCAGCCCCAGAAAGATAGCGGGGCGCACAGATACGCAGTATTTT	22								CASSPRKIAGRTDTQYF		:::::::::0:-5:12:22:-5:-4:29:31:-1:51:::	TLML_1_	RNA
6542	CLONES_TRBTLML_1__FU13_TCR-JV_cDNA_21_GGAGAACA_merged_170000.txt	9427	1	2.93057e-05	TGTGCCAGCAGCCCGCCCGGAAGGGGGGATATAGCCTATGGCTACACCTTC	EEEEEEEEEEEEEAEEEEEEEEEEEEEEEEEEEEEEEEEEEEEEEEEEEEE	TRBV9*00(340)	TRBD1*00(30)	TRBJ1-2*00(220)		559|571|595|0|12||60.0	17|23|36|21|27||30.0	24|40|68|35|51||80.0												TGTGCCAGCAGCCCGCCCGGAAGGGGGGATATAGCCTATGGCTACACCTTC	32								CASSPPGRGDIAYGYTF		:::::::::0:-4:12:21:-5:-1:27:35:-4:51:::	TLML_1_	RNA
6543	CLONES_TRBTLML_1__FU13_TCR-JV_cDNA_21_GGAGAACA_merged_170000.txt	9428	1	2.93057e-05	TGTGCCAGCAGCCCGGACCTGGGACAGGGACTCTACAATGAGCAGTTCTTC	EEEEEEEEEEEEEEEEEEEAEEEEEEEEEEEEEEEEEEEEEEEAEEEEEEE	TRBV12-3*00(333),TRBV12-4*00(333)	TRBD1*00(45)	TRBJ2-1*00(155)		530|541|567|0|11||55.0;530|541|567|0|11||55.0	12|21|36|20|29||45.0	23|42|70|32|51||95.0												TGTGCCAGCAGCCCGGACCTGGGACAGGGACTCTACAATGAGCAGTTCTTC	32								CASSPDLGQGLYNEQFF		:::::::::0:-6:11:20:0:-3:29:32:-3:51:::	TLML_1_	RNA
6544	CLONES_TRBTLML_1__FU13_TCR-JV_cDNA_21_GGAGAACA_merged_170000.txt	9429	1	2.93057e-05	TGTGCCAGCAGCCCGAGGACAATTAAACTAGCCAAAAACATTCAGTACTTC	EEEEEEEEEEEEEEEEEEEEEEEEEEEEEE6EEEEEEEEEEEEEEEEEEEE	TRBV7-2*00(689)	TRBD1*00(25)	TRBJ2-4*00(260)		580|592|617|0|12||60.0	13|18|36|16|21||25.0	18|42|70|27|51||120.0												TGTGCCAGCAGCCCGAGGACAATTAAACTAGCCAAAAACATTCAGTACTTC	21								CASSPRTIKLAKNIQYF		:::::::::0:-5:12:16:-1:-6:21:27:2:51:::	TLML_1_	RNA
6545	CLONES_TRBTLML_1__FU13_TCR-JV_cDNA_21_GGAGAACA_merged_170000.txt	9430	1	2.93057e-05	TGTGCCAGCAGCCCATATGGGGGCCCTCCGGGCACCGGGGAGCTGTTTTTT	EEEAEEEEEEEEEAEEEEEEEEEEEEAEEAEEEEEEEEEEEEEAEEAEEEE	TRBV7-3*00(470)	TRBD2*00(45)	TRBJ2-2*00(235)		540|552|577|0|12||60.0	29|38|48|20|29||45.0	24|43|71|32|51||95.0												TGTGCCAGCAGCCCATATGGGGGCCCTCCGGGCACCGGGGAGCTGTTTTTT	32								CASSPYGGPPGTGELFF		:::::::::0:-5:12:20:-13:6:29:32:-4:51:::	TLML_1_	RNA
6546	CLONES_TRBTLML_1__FU13_TCR-JV_cDNA_21_GGAGAACA_merged_170000.txt	9431	1	2.93057e-05	TGTGCCAGCAGCCGGGGACTAGCGGAGGGGCGGGACGGGGAGCTGTTTTTT	EEEEEEEEEEEEEEEEEEEEEEEEEEEEEEEEEEEEEEEEAEEAEEAEEEE	TRBV3-1*00(160),TRBV3-2*00(160)	TRBD2*00(55)	TRBJ2-2*00(220)		543|556|580|0|13||65.0;543|556|580|0|13||65.0	16|27|48|14|25||55.0	27|43|71|35|51||80.0												TGTGCCAGCAGCCGGGGACTAGCGGAGGGGCGGGACGGGGAGCTGTTTTTT	32								CASSRGLAEGRDGELFF		:::::::::0:-4:13:14:0:-5:25:35:-7:51:::	TLML_1_	RNA
6547	CLONES_TRBTLML_1__FU13_TCR-JV_cDNA_21_GGAGAACA_merged_170000.txt	9432	1	2.93057e-05	TGTGCCAGCAGCCGATTCGACAGGTTTCGGGATCGTTACGAGCAGTACTTC	EEEEEEEEEEEEEEEEEEEEEEEEEEEEEEEEEEEEEEEEEEEEEEEEEEE	TRBV4-2*00(140),TRBV5-4*00(135),TRBV5-5*00(135),TRBV5-8*00(135)	TRBD1*00(30)	TRBJ2-7*00(215)		537|550|574|0|13||65.0;549|561|585|0|12||60.0;549|561|585|0|12||60.0;551|563|587|0|12||60.0	14|20|36|18|24||30.0	24|39|67|36|51||75.0												TGTGCCAGCAGCCGATTCGACAGGTTTCGGGATCGTTACGAGCAGTACTTC	36								CASSRFDRFRDRYEQYF		:::::::::0:-4:13:18:-2:-4:24:36:-4:51:::	TLML_1_	RNA
6548	CLONES_TRBTLML_1__FU13_TCR-JV_cDNA_21_GGAGAACA_merged_170000.txt	9433	1	2.93057e-05	TGTGCCAGCAGCCGAGGGGCGGGAGGTCCCTCCTACAATGAGCAGTTCTTC	EEEEEEEEEEEEEEEEEEEEEEEEEEEEEEEEEEEEEEEEEEEEEEEEEEE	TRBV27*00(145)	TRBD2*00(40)	TRBJ2-1*00(250)		556|567|593|0|11||55.0	23|31|48|18|26||40.0	20|42|70|29|51||110.0												TGTGCCAGCAGCCGAGGGGCGGGAGGTCCCTCCTACAATGAGCAGTTCTTC	36								CASSRGAGGPSYNEQFF		:::::::::0:-6:11:18:-7:-1:26:29:0:51:::	TLML_1_	RNA
6549	CLONES_TRBTLML_1__FU13_TCR-JV_cDNA_21_GGAGAACA_merged_170000.txt	9434	1	2.93057e-05	TGTGCCAGCAGCCGAATTGCCGGGCTAGCGGGAGACAATGAGCAGTTCTTC	EEEEAAEEEEEEEEEEEEEAEEAEEEEEEEEEEEEEEEEEEEEEEEEEEEE	TRBV14*00(355)	TRBD2*00(54)	TRBJ2-1*00(225)		516|529|553|0|13||65.0	14|30|48|19|34|DA19|54.0	25|42|70|34|51||85.0												TGTGCCAGCAGCCGAATTGCCGGGCTAGCGGGAGACAATGAGCAGTTCTTC	32								CASSRIAGLAGDNEQFF		:::::::::0:-4:13:19:2:-2:34:34:-5:51:::	TLML_1_	RNA
6550	CLONES_TRBTLML_1__FU13_TCR-JV_cDNA_21_GGAGAACA_merged_170000.txt	9435	1	2.93057e-05	TGTGCCAGCAGCCATCTCGGACAGAGCTCCTATAATTCACCCCTCCACTTT	EEEEEEEEEEEEEEEEEEEEEEEEEEEEEEEEEEEEEEEEEEEEEEEEEEE	TRBV3-1*00(320),TRBV3-2*00(320)	TRBD1*00(25)	TRBJ1-6*00(264)		543|557|580|0|14||70.0;543|557|580|0|14||70.0	13|18|36|18|23||25.0	17|45|73|23|51||140.0												TGTGCCAGCAGCCATCTCGGACAGAGCTCCTATAATTCACCCCTCCACTTT	36								CASSHLGQSSYNSPLHF		:::::::::0:-3:14:18:-1:-6:23:23:3:51:::	TLML_1_	RNA
6551	CLONES_TRBTLML_1__FU13_TCR-JV_cDNA_21_GGAGAACA_merged_170000.txt	9436	1	2.93057e-05	TGTGCCAGCAGCCAGATTGCAAGGACCGGGGTCAGAAACGGCTACACCTTC	EEEEEEEEEEEEEEEEEEEEEEEEEEEEEEEEEEEEEEEEEEEEEEEEEEE	TRBV4-2*00(110),TRBV7-3*00(100),TRBV7-4*00(100),TRBV7-8*00(100),TRBV7-9*00(100)	TRBD1*00(29),TRBD2*00(25)	TRBJ1-2*00(200)		537|551|574|0|14||70.0;540|552|577|0|12||60.0;545|557|582|0|12||60.0;567|579|604|0|12||60.0;556|568|593|0|12||60.0	13|22|36|22|31|SA17C|29.0;14|19|48|25|30||25.0	28|40|68|39|51||60.0												TGTGCCAGCAGCCAGATTGCAAGGACCGGGGTCAGAAACGGCTACACCTTC	36								CASSQIARTGVRNGYTF		:::::::::0:-3:14:22:-1:-2:31:39:-8:51:::	TLML_1_	RNA
6552	CLONES_TRBTLML_1__FU13_TCR-JV_cDNA_21_GGAGAACA_merged_170000.txt	9437	1	2.93057e-05	TGTGCCAGCAGCCAAGATGGGGGTGCGGGAATGAGGAACATTCAGTACTTC	EEEEEEEEEEEEEEEEEEEAEEEEEEEEEEEEEEEEEEEEEEEEEEEEAAA	TRBV14*00(799)	TRBD2*00(30)	TRBJ2-4*00(85)		516|534|553|0|18||90.0	23|29|48|24|30||30.0	27|42|70|36|51||75.0												TGTGCCAGCAGCCAAGATGGGGGTGCGGGAATGAGGAACATTCAGTACTTC	32								CASSQDGGAGMRNIQYF		:::::::::0:1:18:24:-7:-3:30:36:-7:51:::	TLML_1_	RNA
6553	CLONES_TRBTLML_1__FU13_TCR-JV_cDNA_21_GGAGAACA_merged_170000.txt	9438	1	2.93057e-05	TGTGCCAGCAGCCAAGATAGGAGGCTAGCGGGAGGCAATGAGCAGTTCTTC	EEEEAAEAEEEEEEEEEEEEEEEEEEEEEEEEEEEEEEEEEEEEEEEEEEE	TRBV4-2*00(149),TRBV4-3*00(133)	TRBD2*00(55)	TRBJ2-1*00(220)		537|555|574|0|18||90.0;537|555|574|0|18|SC539T|74.0	20|31|48|24|35||55.0	26|42|70|35|51||80.0												TGTGCCAGCAGCCAAGATAGGAGGCTAGCGGGAGGCAATGAGCAGTTCTTC	32								CASSQDRRLAGGNEQFF		:::::::::0:1:18:24:-4:-1:35:35:-6:51:::	TLML_1_	RNA
6554	CLONES_TRBTLML_1__FU13_TCR-JV_cDNA_21_GGAGAACA_merged_170000.txt	9439	1	2.93057e-05	TGTGCCAGCAGCCAAGATAAGTGGGTTTACGGCAAAAACATTCAGTACTTC	EEEEEEEEEEEEEEEEEEEEEEEEEEEEEEEEEEEEEEEEEEEEEEAAAAA	TRBV14*00(774)		TRBJ2-4*00(95)		516|534|553|0|18||90.0		23|42|70|32|51||95.0												TGTGCCAGCAGCCAAGATAAGTGGGTTTACGGCAAAAACATTCAGTACTTC	32								CASSQDKWVYGKNIQYF		:::::::::0:1:18:::::32:-3:51:::	TLML_1_	RNA
6555	CLONES_TRBTLML_1__FU13_TCR-JV_cDNA_21_GGAGAACA_merged_170000.txt	9440	1	2.93057e-05	TGTGCCAGCAGCCAAGACTACCGGACTAGCGAGACCTACGAGCAGTACTTC	EEEEEEEEEEEEEEEEEEAAEEEEEEEEEEEAAEEEEEEEEEEEEEEEEEE	TRBV4-2*00(745)	TRBD2*00(45)	TRBJ2-7*00(225)		537|554|574|0|17||85.0	17|26|48|22|31||45.0	22|39|67|34|51||85.0												TGTGCCAGCAGCCAAGACTACCGGACTAGCGAGACCTACGAGCAGTACTTC	32								CASSQDYRTSETYEQYF		:::::::::0:0:17:22:-1:-6:31:34:-2:51:::	TLML_1_	RNA
6556	CLONES_TRBTLML_1__FU13_TCR-JV_cDNA_21_GGAGAACA_merged_170000.txt	9441	1	2.93057e-05	TGTGCCAGCAGCCAAGACCTCGGGACTAGCGGGCCGGGGAAGCTGTTTTTT	EEEEEEEEEEEEEEEEEEEEEEEEEEEEEEEEEEEEEEEEEEEEEEEEEEE	TRBV3-1*00(345),TRBV3-2*00(329)	TRBD2*00(65)	TRBJ2-2*00(204)		543|560|580|0|17||85.0;543|560|580|0|17||85.0	15|28|48|20|33||65.0	26|43|71|33|51|I33A|64.0												TGTGCCAGCAGCCAAGACCTCGGGACTAGCGGGCCGGGGAAGCTGTTTTTT	36								CASSQDLGTSGPGKLFF		:::::::::0:0:17:20:1:-4:33:33:-6:51:::	TLML_1_	RNA
6557	CLONES_TRBTLML_1__FU13_TCR-JV_cDNA_21_GGAGAACA_merged_170000.txt	9442	1	2.93057e-05	TGTGCCAGCAGCCAAGACCCCATACTAGCGGACCAAGAGACCCAGTACTTC	EEEEAEAEEEEEEEEEEEEEEEEEEEEEEEEAEEEEEEEEEEEEEEEEEEE	TRBV3-1*00(490),TRBV3-2*00(442)	TRBD2*00(40)	TRBJ2-5*00(240)		543|560|580|0|17||85.0;543|560|580|0|17||85.0	19|27|48|23|31||40.0	20|40|68|31|51||100.0												TGTGCCAGCAGCCAAGACCCCATACTAGCGGACCAAGAGACCCAGTACTTC	32								CASSQDPILADQETQYF		:::::::::0:0:17:23:-3:-5:31:31:0:51:::	TLML_1_	RNA
6558	CLONES_TRBTLML_1__FU13_TCR-JV_cDNA_21_GGAGAACA_merged_170000.txt	9443	1	2.93057e-05	TGTGCCAGCAGCCAAGAATTACCGGGCACTCCCTACAATGAGCAGTTCTTC	EEEEEEEEEEEEEEEEEEEEEEEEEEEEEEEEEEEEEEEEEEEEEEEEEEE	TRBV3-1*00(232),TRBV3-2*00(232)	TRBD1*00(25),TRBD2*00(25)	TRBJ2-1*00(240)		543|560|580|0|17||85.0;543|560|580|0|17||85.0	10|15|36|21|26||25.0;14|19|48|21|26||25.0	22|42|70|31|51||100.0												TGTGCCAGCAGCCAAGAATTACCGGGCACTCCCTACAATGAGCAGTTCTTC	36								CASSQELPGTPYNEQFF		:::::::::0:0:17:21:2:-9:26:31:-2:51:::	TLML_1_	RNA
6559	CLONES_TRBTLML_1__FU13_TCR-JV_cDNA_21_GGAGAACA_merged_170000.txt	9444	1	2.93057e-05	TGTGCCAGCAGCCAAGAAGAGCGGGAGGGCCCGGCAGATACGCAGTATTTT	EEEEEEEEAEEEEEEEEEEEEAAEEEEEAEEEEAEEEEEEEEEEEEEEEEE	TRBV13*00(465)	TRBD2*00(65)	TRBJ2-3*00(225)		567|579|604|0|12||60.0	22|35|48|19|32||65.0	24|41|69|34|51||85.0												TGTGCCAGCAGCCAAGAAGAGCGGGAGGGCCCGGCAGATACGCAGTATTTT	32								CASSQEEREGPADTQYF		:::::::::0:-5:12:19:-6:3:32:34:-4:51:::	TLML_1_	RNA
6560	CLONES_TRBTLML_1__FU13_TCR-JV_cDNA_21_GGAGAACA_merged_170000.txt	9445	1	2.93057e-05	TGTGCCAGCAGCCAAATAACCGGGACAGGGGGCACCGGGGAGCTGTTTTTT	EAEAEAEEEEEEEAEAEAEEEEEEEEEEEEEAEEEAEEAEEEEEEEEEEEE	TRBV14*00(485)	TRBD1*00(65)	TRBJ2-2*00(235)		516|531|553|0|15||75.0	10|23|36|19|32||65.0	24|43|71|32|51||95.0												TGTGCCAGCAGCCAAATAACCGGGACAGGGGGCACCGGGGAGCTGTTTTTT	32								CASSQITGTGGTGELFF		:::::::::0:-2:15:19:2:-1:32:32:-4:51:::	TLML_1_	RNA
6561	CLONES_TRBTLML_1__FU13_TCR-JV_cDNA_21_GGAGAACA_merged_170000.txt	9446	1	2.93057e-05	TGTGCCAGCAGCGTTTTCGGGACTAGCATTAGGGACGGGGAGCTGTTTTTT	EEEEEEEEEEEEEEEEEEEEEEEEEEEEEEEEEEEEEEEEEEEEEEEEEEE	TRBV9*00(574)	TRBD2*00(50)	TRBJ2-2*00(180)		559|573|595|0|14||70.0	15|25|48|17|27||50.0	27|43|71|35|51||80.0												TGTGCCAGCAGCGTTTTCGGGACTAGCATTAGGGACGGGGAGCTGTTTTTT	36								CASSVFGTSIRDGELFF		:::::::::0:-2:14:17:1:-7:27:35:-7:51:::	TLML_1_	RNA
6562	CLONES_TRBTLML_1__FU13_TCR-JV_cDNA_21_GGAGAACA_merged_170000.txt	9447	1	2.93057e-05	TGTGCCAGCAGCGTGAAGACCCGCACGGAGACGACAGATACGCAGTATTTT	EEEEEEEEEEEEEEEEEEEEEEEEEEEEEEEEEEEEEEEEEEEEEEEEEEE	TRBV9*00(109)	TRBD2*00(25)	TRBJ2-3*00(92)		559|573|595|0|14||70.0	4|9|48|19|24||25.0	23|41|69|33|51||90.0												TGTGCCAGCAGCGTGAAGACCCGCACGGAGACGACAGATACGCAGTATTTT	36								CASSVKTRTETTDTQYF		:::::::::0:-2:14:19:12:-23:24:33:-3:51:::	TLML_1_	RNA
6563	CLONES_TRBTLML_1__FU13_TCR-JV_cDNA_21_GGAGAACA_merged_170000.txt	9448	1	2.93057e-05	TGTGCCAGCAGCGTAGTCAGCTACCTAACGAACACCGGGGAGCTGTTTTTT	EEEEEEEEEEEEEEEEEEEEEEEEEEEEEEEEEEEEEEEEEEEEEEEEEEE	TRBV9*00(340)		TRBJ2-2*00(255)		559|575|595|0|16||80.0		20|43|71|28|51||115.0												TGTGCCAGCAGCGTAGTCAGCTACCTAACGAACACCGGGGAGCTGTTTTTT	36								CASSVVSYLTNTGELFF		:::::::::0:0:16:::::28:0:51:::	TLML_1_	RNA
6564	CLONES_TRBTLML_1__FU13_TCR-JV_cDNA_21_GGAGAACA_merged_170000.txt	9449	1	2.93057e-05	TGTGCCAGCAGCGTAGCTGAGGCTAGCGGGAACACAGATACGCAGTATTTT	EEEEEEEEEEAEEEEEEEAAEAEEEAEEEEEEEE<AEEEEEEEEEE<EEEE	TRBV9*00(750)	TRBD2*00(45)	TRBJ2-3*00(235)		559|577|595|0|18||90.0	20|29|48|22|31||45.0	22|41|69|32|51||95.0												TGTGCCAGCAGCGTAGCTGAGGCTAGCGGGAACACAGATACGCAGTATTTT	27								CASSVAEASGNTDTQYF		:::::::::0:2:18:22:-4:-3:31:32:-2:51:::	TLML_1_	RNA
6565	CLONES_TRBTLML_1__FU13_TCR-JV_cDNA_21_GGAGAACA_merged_170000.txt	9450	1	2.93057e-05	TGTGCCAGCAGCGTAGCCACCCCAGGGACATTGGGAGATACGCAGTATTTT	EEEEEEEEEEEEEEEEEEEEEEEEEEEEEEEEEEEEEEEEEEEEEEEEEEE	TRBV9*00(495)	TRBD1*00(30)	TRBJ2-3*00(204)		559|576|595|0|17||85.0	12|18|36|24|30||30.0	25|41|69|35|51||80.0												TGTGCCAGCAGCGTAGCCACCCCAGGGACATTGGGAGATACGCAGTATTTT	36								CASSVATPGTLGDTQYF		:::::::::0:1:17:24:0:-6:30:35:-5:51:::	TLML_1_	RNA
6566	CLONES_TRBTLML_1__FU13_TCR-JV_cDNA_21_GGAGAACA_merged_170000.txt	9451	1	2.93057e-05	TGTGCCAGCAGCGCCCTTCCGGGACAGGGTATGCCCGGGGAGCTGTTTTTT	EEEEEEEEEEEEEEEEEEEEEEEEEEEAEEEEEEEEEEEEEEEEEEEEEAE	TRBV7-8*00(695)	TRBD1*00(55)	TRBJ2-2*00(130)		567|579|604|0|12||60.0	10|21|36|18|29||55.0	26|43|71|34|51||85.0												TGTGCCAGCAGCGCCCTTCCGGGACAGGGTATGCCCGGGGAGCTGTTTTTT	32								CASSALPGQGMPGELFF		:::::::::0:-5:12:18:2:-3:29:34:-6:51:::	TLML_1_	RNA
6567	CLONES_TRBTLML_1__FU13_TCR-JV_cDNA_21_GGAGAACA_merged_170000.txt	9452	1	2.93057e-05	TGTGCCAGCAGCGCCGACGCGCACCCAGGCTCTGGAAACACCATATATTTT	EEEEEAEEEEEAEEEEEEEEEEEEEEEEEEEEEEEEEEEEEEEEEEEEEEE	TRBV9*00(170)		TRBJ1-3*00(255)		559|572|595|0|13||65.0		19|42|70|28|51||115.0												TGTGCCAGCAGCGCCGACGCGCACCCAGGCTCTGGAAACACCATATATTTT	32								CASSADAHPGSGNTIYF		:::::::::0:-3:13:::::28:1:51:::	TLML_1_	RNA
6568	CLONES_TRBTLML_1__FU13_TCR-JV_cDNA_21_GGAGAACA_merged_170000.txt	9453	1	2.93057e-05	TGTGCCAGCAGCACCACCGCCGGGGGGCGCGCAGCCTTGGAGCAGTTCTTC	EEEEEEEEEEEEEEEEEEEEEEEEEEEEEAEEEEEEEEEEEEEEEEAAAAA	TRBV6-6*00(780)	TRBD1*00(40)	TRBJ2-1*00(60)		516|527|553|0|11||55.0	18|26|36|22|30||40.0	30|42|70|39|51||60.0												TGTGCCAGCAGCACCACCGCCGGGGGGCGCGCAGCCTTGGAGCAGTTCTTC	32								CASSTTAGGRAALEQFF		:::::::::0:-6:11:22:-6:2:30:39:-10:51:::	TLML_1_	RNA
6569	CLONES_TRBTLML_1__FU13_TCR-JV_cDNA_21_GGAGAACA_merged_170000.txt	9454	1	2.93057e-05	TGTGCCAGCAGCAAACAAGTTAGCGGGAGCAACACCGGGGAGCTGTTTTTT	EAEEEAEEEEEEEEEEEE<EEAEEEEEAEEEEEEEEEEEEEEEEEEEAEEE	TRBV7-2*00(929)	TRBD2*00(45)	TRBJ2-2*00(245)		580|592|617|0|12||60.0	21|30|48|20|29||45.0	22|43|71|30|51||105.0												TGTGCCAGCAGCAAACAAGTTAGCGGGAGCAACACCGGGGAGCTGTTTTTT	27								CASSKQVSGSNTGELFF		:::::::::0:-5:12:20:-5:-2:29:30:-2:51:::	TLML_1_	RNA
6570	CLONES_TRBTLML_1__FU13_TCR-JV_cDNA_21_GGAGAACA_merged_170000.txt	9455	1	2.93057e-05	TGTGCCAGCAGGGGGACTAGCGGGAGTCCCCGCCACAATGAGCAGTTCTTC	EEEEEEEEEEEEEEEEEEEEEEEEEEEEEEEEEEEEEEEEEEEEEEEEEEE	TRBV7-8*00(425)	TRBD2*00(70)	TRBJ2-1*00(225)		567|578|604|0|11||55.0	16|30|48|12|26||70.0	25|42|70|34|51||85.0												TGTGCCAGCAGGGGGACTAGCGGGAGTCCCCGCCACAATGAGCAGTTCTTC	36								CASRGTSGSPRHNEQFF		:::::::::0:-6:11:12:0:-2:26:34:-5:51:::	TLML_1_	RNA
6571	CLONES_TRBTLML_1__FU13_TCR-JV_cDNA_21_GGAGAACA_merged_170000.txt	9456	1	2.93057e-05	TGTGCCAGCAGACGCCCGGCGACTAGCGGGAGAGGAAACGAGCAGTACTTC	EEEEEEEEEEEEEEEEEEEEEEEEEEEEEEEEEEEEEEEEEEEEEEEEEEE	TRBV6-5*00(240)	TRBD2*00(64)	TRBJ2-7*00(210)		519|530|556|0|11||55.0	13|30|48|14|32|I18C|64.0	25|39|67|37|51||70.0												TGTGCCAGCAGACGCCCGGCGACTAGCGGGAGAGGAAACGAGCAGTACTTC	36								CASRRPATSGRGNEQYF		:::::::::0:-6:11:14:3:-2:32:37:-5:51:::	TLML_1_	RNA
6572	CLONES_TRBTLML_1__FU13_TCR-JV_cDNA_21_GGAGAACA_merged_170000.txt	9457	1	2.93057e-05	TGTGCCAGCAGAAGCGGGACAGGGGGTGGTCACAAAGAAAAACTGTTTTTT	EEEEEEEEEEEEEEEEEEEEEEAEEEEEEEEEEEEEEEEEEEEEEEEEEEE	TRBV28*00(755)	TRBD1*00(60)	TRBJ1-4*00(150)		564|575|601|0|11||55.0	11|23|36|14|26||60.0	28|43|71|36|51||75.0												TGTGCCAGCAGAAGCGGGACAGGGGGTGGTCACAAAGAAAAACTGTTTTTT	32								CASRSGTGGGHKEKLFF		:::::::::0:-6:11:14:1:-1:26:36:-8:51:::	TLML_1_	RNA
6573	CLONES_TRBTLML_1__FU13_TCR-JV_cDNA_21_GGAGAACA_merged_170000.txt	9458	1	2.93057e-05	TGTGCCAGCAAGAAAGGGCAGGGACTCGTTCCCCAAGAGACCCAGTACTTC	EEEEAEEEEA6EEEEEEEAEEEEEEEEEEEAEEEEEEEEEEEEEEEEEEEE	TRBV2*00(100)	TRBD2*00(30)	TRBJ2-5*00(235)		518|528|555|0|10||50.0	16|22|48|20|26||30.0	21|40|68|32|51||95.0												TGTGCCAGCAAGAAAGGGCAGGGACTCGTTCCCCAAGAGACCCAGTACTTC	21								CASKKGQGLVPQETQYF		:::::::::0:-7:10:20:0:-10:26:32:-1:51:::	TLML_1_	RNA
6574	CLONES_TRBTLML_1__FU13_TCR-JV_cDNA_21_GGAGAACA_merged_170000.txt	9459	1	2.93057e-05	TGTGCCAGGACCGGTAGGGGGGACGTCTTTCCTAACTATGGCTACACCTTC	EEEEEEEEEEEEEEEEEEEEEEEEEEEEEEEEEEEEEEEEEEEEEEEAEEA	TRBV9*00(620)	TRBD1*00(30)	TRBJ1-2*00(120)		559|567|595|0|8||40.0	17|23|36|15|21||30.0	20|40|68|31|51||100.0												TGTGCCAGGACCGGTAGGGGGGACGTCTTTCCTAACTATGGCTACACCTTC	32								CARTGRGDVFPNYGYTF		:::::::::0:-8:8:15:-5:-1:21:31:0:51:::	TLML_1_	RNA
6575	CLONES_TRBTLML_1__FU13_TCR-JV_cDNA_21_GGAGAACA_merged_170000.txt	9460	1	2.93057e-05	TGTGCCAGAAGCTTGGCCTCGGCTAGCGGGAGTCCAGATACGCAGTATTTT	EEEEEEEEEEEEEEEEEEEEEEEEEEEEEEEEEEEEEEEEEEEEEEEEEEE	TRBV5-3*00(160),TRBV5-4*00(144),TRBV5-5*00(144),TRBV5-8*00(144)	TRBD2*00(50)	TRBJ2-3*00(225)		551|569|587|0|18||90.0;549|567|585|0|18|SC557A|74.0;549|567|585|0|18|SC557A|74.0;551|569|587|0|18|SC559A|74.0	20|30|48|22|32||50.0	24|41|69|34|51||85.0												TGTGCCAGAAGCTTGGCCTCGGCTAGCGGGAGTCCAGATACGCAGTATTTT	36								CARSLASASGSPDTQYF		:::::::::0:2:18:22:-4:-2:32:34:-4:51:::	TLML_1_	RNA
6576	CLONES_TRBTLML_1__FU13_TCR-JV_cDNA_21_GGAGAACA_merged_170000.txt	9461	1	2.93057e-05	TGTGCCAACAGACCGGACAGGGGGGGAATTAGCAATCAGCCCCAGCATTTT	EEEEEEEEEEEEEEEE<EEAEEEEEEEEE7EEEEEEEEEEEEEEEEEEEEE	TRBV6-5*00(494)	TRBD1*00(50)	TRBJ1-5*00(215)		519|530|556|0|11|SG526A|39.0	13|23|36|14|24||50.0	20|42|70|29|51||110.0												TGTGCCAACAGACCGGACAGGGGGGGAATTAGCAATCAGCCCCAGCATTTT	22								CANRPDRGGISNQPQHF		:::::::::0:-6:11:14:-1:-1:24:29:0:51:::	TLML_1_	RNA
6577	CLONES_TRBTLML_1__FU13_TCR-JV_cDNA_21_GGAGAACA_merged_170000.txt	9476	1	2.93057e-05	TGCGCCAGCCTTCCTTAGACATACCCGGGGGATTCCTACGAGCAGTACTTC	EEEEEEEEEEEEEEEEEEEEAEEEEEEEEEEEEEEEEEEEEEEEEEEEEEE	TRBV10-1*00(354)	TRBD1*00(30),TRBD2*00(30)	TRBJ2-7*00(230)		533|542|570|0|9||45.0	9|15|36|23|29||30.0;13|19|48|23|29||30.0	21|39|67|33|51||90.0												TGCGCCAGCCTTCCTTAGACATACCCGGGGGATTCCTACGAGCAGTACTTC	32								CASLP*TYPGDSYEQYF		:::::::::0:-8:9:23:3:-9:29:33:-1:51:::	TLML_1_	RNA
6578	CLONES_TRBTLML_1__FU13_TCR-JV_cDNA_21_GGAGAACA_merged_170000.txt	9477	1	2.93057e-05	TGCGCCAGCAGTATTGGGACCTTCGGCTTGGCCAAAAACATTCAGTACTTC	EEEEEEAEEEEEEEEEEEEEEEEEEEEEEEEEEEEEEEEEEEEEEEEEAEE	TRBV5-1*00(150)	TRBD1*00(25),TRBD2*00(25)	TRBJ2-4*00(245)		554|565|590|0|11||55.0	12|17|36|15|20||25.0;16|21|48|15|20||25.0	21|42|70|30|51||105.0												TGCGCCAGCAGTATTGGGACCTTCGGCTTGGCCAAAAACATTCAGTACTTC	32								CASSIGTFGLAKNIQYF		:::::::::0:-5:11:15:0:-7:20:30:-1:51:::	TLML_1_	RNA
6579	CLONES_TRBTLML_1__FU13_TCR-JV_cDNA_21_GGAGAACA_merged_170000.txt	9478	1	2.93057e-05	TGCGCCAGCAGCTTTAAGGAAATGACCTCTGGGGCCAACGTCCTGACTTTC	EEEEEEEEEEEEEEEAEEEEEEEEEEEEEEEEEEEEEEEEEEEEEEEEEEE	TRBV5-1*00(265)		TRBJ2-6*00(265)		554|568|590|0|14||70.0		20|45|73|26|51||125.0												TGCGCCAGCAGCTTTAAGGAAATGACCTCTGGGGCCAACGTCCTGACTTTC	32								CASSFKEMTSGANVLTF		:::::::::0:-2:14:::::26:0:51:::	TLML_1_	RNA
6580	CLONES_TRBTLML_1__FU13_TCR-JV_cDNA_21_GGAGAACA_merged_170000.txt	9479	1	2.93057e-05	TGCGCCAGCAGCTTGTTCAGGGACAGTGAAAGGACAGATACGCAGTATTTT	EEEEEEEEEEEEEEEEEEEEEEEEEEEEEEEEEEEEEEEEEEEEEEEEEEE	TRBV5-1*00(195)	TRBD1*00(35)	TRBJ2-3*00(230)		554|569|590|0|15||75.0	12|19|36|19|26||35.0	23|41|69|33|51||90.0												TGCGCCAGCAGCTTGTTCAGGGACAGTGAAAGGACAGATACGCAGTATTTT	36								CASSLFRDSERTDTQYF		:::::::::0:-1:15:19:0:-5:26:33:-3:51:::	TLML_1_	RNA
6581	CLONES_TRBTLML_1__FU13_TCR-JV_cDNA_21_GGAGAACA_merged_170000.txt	9480	1	2.93057e-05	TGCGCCAGCAGCTTGCTTAGCTGGGACTCTGGGGCCAACGTCCTGACTTTC	EEEEEAEAEEEEEEEEEEEEEEEEEEEEEEEEEEEEEEEEEEE6EEEEEEE	TRBV5-1*00(610)		TRBJ2-6*00(265)		554|569|590|0|15||75.0		20|45|73|26|51||125.0												TGCGCCAGCAGCTTGCTTAGCTGGGACTCTGGGGCCAACGTCCTGACTTTC	21								CASSLLSWDSGANVLTF		:::::::::0:-1:15:::::26:0:51:::	TLML_1_	RNA
6582	CLONES_TRBTLML_1__FU13_TCR-JV_cDNA_21_GGAGAACA_merged_170000.txt	9481	1	2.93057e-05	TGCGCCAGCAGCTTGGCCTTCGGGACAGGGGGATACAATGAGCAGTTCTTC	EEEEEEEEEEEEEEEEEEEEEEEEEEEEEEEEEEEEEEEEEEEEEEEEAAA	TRBV5-1*00(884)	TRBD1*00(60)	TRBJ2-1*00(100)		554|572|590|0|18||90.0	11|23|36|20|32||60.0	24|42|70|33|51||90.0												TGCGCCAGCAGCTTGGCCTTCGGGACAGGGGGATACAATGAGCAGTTCTTC	32								CASSLAFGTGGYNEQFF		:::::::::0:2:18:20:1:-1:32:33:-4:51:::	TLML_1_	RNA
6583	CLONES_TRBTLML_1__FU13_TCR-JV_cDNA_21_GGAGAACA_merged_170000.txt	9482	1	2.93057e-05	TGCGCCAGCAGCTTGGCCACTGGGACTAGCGGGAGCAATGAGCAGTTCTTC	EEEEEEEEEEAEEEEEEEEEEEEEEEEEEEE<EEEEEEEEEEEEEAEEEEE	TRBV5-1*00(905)	TRBD2*00(70)	TRBJ2-1*00(220)		554|573|590|0|19||95.0	16|30|48|21|35||70.0	26|42|70|35|51||80.0												TGCGCCAGCAGCTTGGCCACTGGGACTAGCGGGAGCAATGAGCAGTTCTTC	27								CASSLATGTSGSNEQFF		:::::::::0:3:19:21:0:-2:35:35:-6:51:::	TLML_1_	RNA
6584	CLONES_TRBTLML_1__FU13_TCR-JV_cDNA_21_GGAGAACA_merged_170000.txt	9483	1	2.93057e-05	TGCGCCAGCAGCTTGGCGGCTAGCGGGAGTCTTTCATATACGCAGTATTTT	EEEEEEEEEEEEEEEEEEEEEEEEEEEEEEEEEEEEEEEEEEEEEEEEEEE	TRBV5-1*00(734)	TRBD2*00(50)	TRBJ2-3*00(115)		554|571|590|0|17||85.0	20|30|48|19|29||50.0	27|41|69|37|51||70.0												TGCGCCAGCAGCTTGGCGGCTAGCGGGAGTCTTTCATATACGCAGTATTTT	36								CASSLAASGSLSYTQYF		:::::::::0:1:17:19:-4:-2:29:37:-7:51:::	TLML_1_	RNA
6585	CLONES_TRBTLML_1__FU13_TCR-JV_cDNA_21_GGAGAACA_merged_170000.txt	9484	1	2.93057e-05	TGCGCCAGCAGCTTGGCGGGTGCTAGCGGGAGGACAGATACGCAGTATTTT	EEAEEEEEEEEEAEEEEEEEEEEEEEEEEEAEEEEEEEEEEEAEEEEEEEE	TRBV5-1*00(515)	TRBD2*00(55)	TRBJ2-3*00(230)		554|571|590|0|17||85.0	20|31|48|22|33||55.0	23|41|69|33|51||90.0												TGCGCCAGCAGCTTGGCGGGTGCTAGCGGGAGGACAGATACGCAGTATTTT	32								CASSLAGASGRTDTQYF		:::::::::0:1:17:22:-4:-1:33:33:-3:51:::	TLML_1_	RNA
6586	CLONES_TRBTLML_1__FU13_TCR-JV_cDNA_21_GGAGAACA_merged_170000.txt	9485	1	2.93057e-05	TGCGCCAGCAGCTTGACTGCTAGCGGGACTTTACTTGGTGAGCAGTTCTTC	EEEEEEAEEEEEEEEEE6EEEEEAEEEEEAEEEEEEEEEEEEEEEEAEEEE	TRBV5-1*00(820)	TRBD2*00(45)	TRBJ2-1*00(205)		554|569|590|0|15||75.0	20|29|48|19|28||45.0	29|42|70|38|51||65.0												TGCGCCAGCAGCTTGACTGCTAGCGGGACTTTACTTGGTGAGCAGTTCTTC	21								CASSLTASGTLLGEQFF		:::::::::0:-1:15:19:-4:-3:28:38:-9:51:::	TLML_1_	RNA
6587	CLONES_TRBTLML_1__FU13_TCR-JV_cDNA_21_GGAGAACA_merged_170000.txt	9486	1	2.93057e-05	TGCGCCAGCAGCTCCGACAGGGGCGCGGTCGGGAACTTTGGCTACACCTTC	EEEEEEEEEEEEEEEEEEEEEEEEEEEAEEEEEEEEEEEEEEEEEEEEEEE	TRBV5-1*00(420)	TRBD1*00(40)	TRBJ1-2*00(214)		554|567|590|0|13||65.0	14|22|36|15|23||40.0	22|40|68|33|51|SA26T|74.0												TGCGCCAGCAGCTCCGACAGGGGCGCGGTCGGGAACTTTGGCTACACCTTC	32								CASSSDRGAVGNFGYTF		:::::::::0:-3:13:15:-2:-2:23:33:-2:51:::	TLML_1_	RNA
6588	CLONES_TRBTLML_1__FU13_TCR-JV_cDNA_21_GGAGAACA_merged_170000.txt	9487	1	2.93057e-05	TGCGCCAGCAGCTCGGGGGTAGCGGGAGGAGGCACCGGGGAGCTGTTTTTT	EEEEEEEEEEEEEEEEEEEEEEEEEEEEEEEEEEEEEEEEEEEEEEEEEEA	TRBV5-1*00(461)	TRBD2*00(50)	TRBJ2-2*00(69)		554|567|590|0|13||65.0	21|31|48|19|29||50.0	24|43|71|32|51||95.0												TGCGCCAGCAGCTCGGGGGTAGCGGGAGGAGGCACCGGGGAGCTGTTTTTT	32								CASSSGVAGGGTGELFF		:::::::::0:-3:13:19:-5:-1:29:32:-4:51:::	TLML_1_	RNA
6589	CLONES_TRBTLML_1__FU13_TCR-JV_cDNA_21_GGAGAACA_merged_170000.txt	9488	1	2.93057e-05	TGCGCCAGCAGCTCGACCGAAACTAGCATCTCCGGGTACGAGCAGTACTTC	EEEEEEEEEEEEEEEEEEEEEEEEEEEEEEEEEAEEEEEEAEEAEEEEEEE	TRBV5-1*00(234)	TRBD2*00(30)	TRBJ2-7*00(215)		554|567|590|0|13||65.0	19|25|48|21|27||30.0	24|39|67|36|51||75.0												TGCGCCAGCAGCTCGACCGAAACTAGCATCTCCGGGTACGAGCAGTACTTC	32								CASSSTETSISGYEQYF		:::::::::0:-3:13:21:-3:-7:27:36:-4:51:::	TLML_1_	RNA
6590	CLONES_TRBTLML_1__FU13_TCR-JV_cDNA_21_GGAGAACA_merged_170000.txt	9489	1	2.93057e-05	TGCGCCAGCAGCTCAACCCTTTCGGGAGGCCCCTGGAATGAGCAGTTCTTC	EEEEEEEEEEEEEEEEEEEEEEEEEEEEEEEEEEEEEEEEEEEEEEEEEEE	TRBV5-1*00(495)	TRBD2*00(44)	TRBJ2-1*00(215)		554|567|590|0|13||65.0	24|36|48|22|34|SG31C|44.0	27|42|70|36|51||75.0												TGCGCCAGCAGCTCAACCCTTTCGGGAGGCCCCTGGAATGAGCAGTTCTTC	36								CASSSTLSGGPWNEQFF		:::::::::0:-3:13:22:-8:4:34:36:-7:51:::	TLML_1_	RNA
6591	CLONES_TRBTLML_1__FU13_TCR-JV_cDNA_21_GGAGAACA_merged_170000.txt	9490	1	2.93057e-05	TGCGCCAGCAGCCTTCGGACTAGCGGGAGAATAGGAAATGAGCAGTTCTTC	EEEEEEEEEEEEEEEEEEEEEEEEEEEEEEEEEEEEEEEEEEEEEEEEEEE	TRBV4-1*00(484)	TRBD2*00(65)	TRBJ2-1*00(129)		537|550|574|0|13||65.0	17|30|48|16|29||65.0	27|42|70|36|51||75.0												TGCGCCAGCAGCCTTCGGACTAGCGGGAGAATAGGAAATGAGCAGTTCTTC	36								CASSLRTSGRIGNEQFF		:::::::::0:-4:13:16:-1:-2:29:36:-7:51:::	TLML_1_	RNA
6592	CLONES_TRBTLML_1__FU13_TCR-JV_cDNA_21_GGAGAACA_merged_170000.txt	9491	1	2.93057e-05	TGCGCCAGCAGCCTCGGGGGACTAGCGGGCCATCGGGACGAGCAGTACTTC	EEEEAEEEEEEEEEEEEEEEEEEEEEEEEEEEEEEEEEEEAEEEEEEAEEE	TRBV4-1*00(405)	TRBD2*00(60)	TRBJ2-7*00(210)		537|550|574|0|13||65.0	16|28|48|17|29||60.0	25|39|67|37|51||70.0												TGCGCCAGCAGCCTCGGGGGACTAGCGGGCCATCGGGACGAGCAGTACTTC	32								CASSLGGLAGHRDEQYF		:::::::::0:-4:13:17:0:-4:29:37:-5:51:::	TLML_1_	RNA
6593	CLONES_TRBTLML_1__FU13_TCR-JV_cDNA_21_GGAGAACA_merged_170000.txt	9492	1	2.93057e-05	TGCGCCAGCAGCCTGGGACTAAGGACAGGGAGCTACAATGAGCAGTTCTTC	EEEEEEEEEEEEEEEEEEEEEEEAEAEEEEEEEEEEEEEEEEEEEEEEEEE	TRBV5-1*00(424)	TRBD1*00(40)	TRBJ2-1*00(235)		554|570|590|0|16|ST566C|64.0	13|21|36|22|30||40.0	23|42|70|32|51||95.0												TGCGCCAGCAGCCTGGGACTAAGGACAGGGAGCTACAATGAGCAGTTCTTC	32								CASSLGLRTGSYNEQFF		:::::::::0:0:16:22:-1:-3:30:32:-3:51:::	TLML_1_	RNA
6594	CLONES_TRBTLML_1__FU13_TCR-JV_cDNA_21_GGAGAACA_merged_170000.txt	9493	1	2.93057e-05	TGCGCCAGCAGCCCCTCCCCCGGGACTAGTGGTTCAAAGACCCAGTACTTC	EEEEEEEEEEEEEEEEEEEEEEEEEEEEEEEEEEEEEEEEEEEEEEEEEEE	TRBV5-1*00(415)	TRBD2*00(55)	TRBJ2-5*00(210)		554|566|590|0|12||60.0	13|24|48|18|29||55.0	26|40|68|37|51||70.0												TGCGCCAGCAGCCCCTCCCCCGGGACTAGTGGTTCAAAGACCCAGTACTTC	36								CASSPSPGTSGSKTQYF		:::::::::0:-4:12:18:3:-8:29:37:-6:51:::	TLML_1_	RNA
6595	CLONES_TRBTLML_1__FU13_TCR-JV_cDNA_21_GGAGAACA_merged_170000.txt	9494	1	2.93057e-05	TGCGCCAGCAGCCCCGGACTAGCGGGTAGCCGCATCTACGAGCAGTACTTC	EEEEEEEENNNNNNNNNNNNNNNNNNNNNNNNNNNNNNNNNNEEEEEEEEE	TRBV4-1*00(755)	TRBD2*00(55)	TRBJ2-7*00(220)		537|550|574|0|13||65.0	17|28|48|15|26||55.0	23|39|67|35|51||80.0												TGCGCCAGCAGCCCCGGACTAGCGGGTAGCCGCATCTACGAGCAGTACTTC	36								CASSPGLAGSRIYEQYF		:::::::::0:-4:13:15:-1:-4:26:35:-3:51:::	TLML_1_	RNA
6596	CLONES_TRBTLML_1__FU13_TCR-JV_cDNA_21_GGAGAACA_merged_170000.txt	9495	1	2.93057e-05	TGCGCCAGCAGCCCCACGGGTCTCCGCTCTGGGGCCAACGTCCTGACTTTC	EEEEEEEEEEEEEEEEEEAEEEEEEEEEEEEEEEEEEEEEEEEEEEEEEEE	TRBV5-1*00(555)		TRBJ2-6*00(270)		554|566|590|0|12||60.0		19|45|73|25|51||130.0												TGCGCCAGCAGCCCCACGGGTCTCCGCTCTGGGGCCAACGTCCTGACTTTC	32								CASSPTGLRSGANVLTF		:::::::::0:-4:12:::::25:1:51:::	TLML_1_	RNA
6597	CLONES_TRBTLML_1__FU13_TCR-JV_cDNA_21_GGAGAACA_merged_170000.txt	9496	1	2.93057e-05	TGCGCCAGCAGCCGTACGAACCCTAGCGGCCAGAGCTACGAGCAGTACTTC	EEEEEEEEAEEEEEEEEEEEEAEEEEEEEEEEEEEEEAEEEEEEEEEEEEE	TRBV4-1*00(730)	TRBD2*00(35)	TRBJ2-7*00(220)		537|550|574|0|13||65.0	20|27|48|22|29||35.0	23|39|67|35|51||80.0												TGCGCCAGCAGCCGTACGAACCCTAGCGGCCAGAGCTACGAGCAGTACTTC	32								CASSRTNPSGQSYEQYF		:::::::::0:-4:13:22:-4:-5:29:35:-3:51:::	TLML_1_	RNA
6598	CLONES_TRBTLML_1__FU13_TCR-JV_cDNA_21_GGAGAACA_merged_170000.txt	9497	1	2.93057e-05	TGCGCCAGCAGCCACTCCCCCCCCCCTAGCGGGAGTGGCGAGCAGTACTTC	EEEEEEEEEEEEAEEEEEEEEEEEEEEEEEEEEEEAEEEAEAEEEEEEEEE	TRBV4-1*00(140)	TRBD2*00(50)	TRBJ2-7*00(205)		537|551|574|0|14||70.0	20|30|48|25|35||50.0	26|39|67|38|51||65.0												TGCGCCAGCAGCCACTCCCCCCCCCCTAGCGGGAGTGGCGAGCAGTACTTC	32								CASSHSPPPSGSGEQYF		:::::::::0:-3:14:25:-4:-2:35:38:-6:51:::	TLML_1_	RNA
6599	CLONES_TRBTLML_1__FU13_TCR-JV_cDNA_21_GGAGAACA_merged_170000.txt	9498	1	2.93057e-05	TGCGCCAGCAGCCACCTTGGCGGGAGGACAAGGACCGGGGAGCTGTTTTTT	EEEEEEEEEEEEEEEEEEEEEEEEEEEEEEEEEEEEEEEEEEEEEEEEEEE	TRBV4-1*00(980)	TRBD2*00(40)	TRBJ2-2*00(125)		537|551|574|0|14||70.0	23|31|48|19|27||40.0	25|43|71|33|51||90.0												TGCGCCAGCAGCCACCTTGGCGGGAGGACAAGGACCGGGGAGCTGTTTTTT	36								CASSHLGGRTRTGELFF		:::::::::0:-3:14:19:-7:-1:27:33:-5:51:::	TLML_1_	RNA
6600	CLONES_TRBTLML_1__FU13_TCR-JV_cDNA_21_GGAGAACA_merged_170000.txt	9499	1	2.93057e-05	TGCGCCAGCAGCCACCCCTGGGGCGGGAGACGCGCCTACGAGCAGTACTTC	EEEEEEEEEEEEEEEEEEEAEEEEEEEEEEEEEEEEEEEEEEEEEEEEEEE	TRBV4-1*00(267),TRBV4-3*00(257)	TRBD2*00(35),TRBD1*00(30)	TRBJ2-7*00(225)		537|551|574|0|14||70.0;537|551|574|0|14||70.0	23|30|48|22|29||35.0;2|8|36|14|20||30.0	22|39|67|34|51||85.0												TGCGCCAGCAGCCACCCCTGGGGCGGGAGACGCGCCTACGAGCAGTACTTC	32								CASSHPWGGRRAYEQYF		:::::::::0:-3:14:22:-7:-2:29:34:-2:51:::	TLML_1_	RNA
6601	CLONES_TRBTLML_1__FU13_TCR-JV_cDNA_21_GGAGAACA_merged_170000.txt	9500	1	2.93057e-05	TGCGCCAGCAGCCAGAGGGAGAACGGCCAACGTAATGAAAAACTGTTTTTT	EEAEEAEEEEAEEEAEEE<EEEEEEEAAEEAEEEEEEEEEEE<EEEEEEEE	TRBV4-1*00(435)	TRBD2*00(25)	TRBJ1-4*00(235)		537|551|574|0|14||70.0	25|30|48|16|21||25.0	24|43|71|32|51||95.0												TGCGCCAGCAGCCAGAGGGAGAACGGCCAACGTAATGAAAAACTGTTTTTT	27								CASSQRENGQRNEKLFF		:::::::::0:-3:14:16:-9:-2:21:32:-4:51:::	TLML_1_	RNA
6602	CLONES_TRBTLML_1__FU13_TCR-JV_cDNA_21_GGAGAACA_merged_170000.txt	9501	1	2.93057e-05	TGCGCCAGCAGCCAAGTTTGGCAGGGTGGGGCCACAGATACGCAGTATTTT	EEEEEEEEEEEEEEEE6EAEEEEEAEEEAEEEEEEEEEEEEEEEEEEEEEE	TRBV4-1*00(614)	TRBD1*00(25)	TRBJ2-3*00(200)		537|553|574|0|16||80.0	16|21|36|21|26||25.0	22|41|69|32|51||95.0												TGCGCCAGCAGCCAAGTTTGGCAGGGTGGGGCCACAGATACGCAGTATTTT	21								CASSQVWQGGATDTQYF		:::::::::0:-1:16:21:-4:-3:26:32:-2:51:::	TLML_1_	RNA
6603	CLONES_TRBTLML_1__FU13_TCR-JV_cDNA_21_GGAGAACA_merged_170000.txt	9502	1	2.93057e-05	TGCGCCAGCAGCCAAGTCGTAGCGGGAGTTTTTGTTGATGAGCAGTTCTTC	EEEEEEEEEEEEEEAEEEEEEEEEEEEEEEEEEE<EEEEEEEEEEEEEEEE	TRBV4-1*00(324)	TRBD2*00(45)	TRBJ2-1*00(210)		537|553|574|0|16||80.0	21|30|48|19|28||45.0	28|42|70|37|51||70.0												TGCGCCAGCAGCCAAGTCGTAGCGGGAGTTTTTGTTGATGAGCAGTTCTTC	27								CASSQVVAGVFVDEQFF		:::::::::0:-1:16:19:-5:-2:28:37:-8:51:::	TLML_1_	RNA
6604	CLONES_TRBTLML_1__FU13_TCR-JV_cDNA_21_GGAGAACA_merged_170000.txt	9503	1	2.93057e-05	TGCGCCAGCAGCCAAGCCCGGGTGCGGGACCTTGGCAATGAGCAGTTCTTC	EAEEEEEEEEEEEEEEEEEE<EAEAEEEEEEEEAEEEEEEEEEEEEEEEEE	TRBV4-1*00(795)	TRBD1*00(30),TRBD2*00(30)	TRBJ2-1*00(220)		537|553|574|0|16||80.0	9|15|36|16|22||30.0;13|19|48|16|22||30.0	26|42|70|35|51||80.0												TGCGCCAGCAGCCAAGCCCGGGTGCGGGACCTTGGCAATGAGCAGTTCTTC	27								CASSQARVRDLGNEQFF		:::::::::0:-1:16:16:3:-9:22:35:-6:51:::	TLML_1_	RNA
6605	CLONES_TRBTLML_1__FU13_TCR-JV_cDNA_21_GGAGAACA_merged_170000.txt	9504	1	2.93057e-05	TGCGCCAGCAGCCAAGCGGGGGCCGGGAGGGCAGGAGATACGCAGTATTTT	AAAAEEEEEEEEEEEEEEEEEEEEEEEEEEEEEEEEEEEEEEEEEEEEEEE	TRBV4-3*00(85)	TRBD2*00(45)	TRBJ2-3*00(220)		537|553|574|0|16||80.0	24|33|48|23|32||45.0	25|41|69|35|51||80.0												TGCGCCAGCAGCCAAGCGGGGGCCGGGAGGGCAGGAGATACGCAGTATTTT	32								CASSQAGAGRAGDTQYF		:::::::::0:-1:16:23:-8:1:32:35:-5:51:::	TLML_1_	RNA
6606	CLONES_TRBTLML_1__FU13_TCR-JV_cDNA_21_GGAGAACA_merged_170000.txt	9505	1	2.93057e-05	TGCGCCAGCAGCCAAGGGACCTCGACCTCTGGGGCCAACGTCCTGACTTTC	EEEEEEEEEEEEEEEEEEAEEEEEEEEEEEEEEEEEEEEEEEEEEEAEEEE	TRBV4-1*00(110),TRBV4-3*00(110)		TRBJ2-6*00(265)		537|553|574|0|16||80.0;537|553|574|0|16||80.0		20|45|73|26|51||125.0												TGCGCCAGCAGCCAAGGGACCTCGACCTCTGGGGCCAACGTCCTGACTTTC	32								CASSQGTSTSGANVLTF		:::::::::0:-1:16:::::26:0:51:::	TLML_1_	RNA
6607	CLONES_TRBTLML_1__FU13_TCR-JV_cDNA_21_GGAGAACA_merged_170000.txt	9506	1	2.93057e-05	TGCGCCAGCAGCCAAGATCTTCTAGGACGAAGCACAGATACGCAGTATTTT	EEEEEEEEEEEEEEEEEEEEEEEEEEEEEEEEEEEEEEEEEEEEEEEEEEE	TRBV4-1*00(522)		TRBJ2-3*00(112)		537|558|574|0|21||105.0		20|41|69|30|51||105.0												TGCGCCAGCAGCCAAGATCTTCTAGGACGAAGCACAGATACGCAGTATTTT	36								CASSQDLLGRSTDTQYF		:::::::::0:4:21:::::30:0:51:::	TLML_1_	RNA
6608	CLONES_TRBTLML_1__FU13_TCR-JV_cDNA_21_GGAGAACA_merged_170000.txt	9507	1	2.93057e-05	TGCGCCAGCAGCCAAGATCTGACTAGCGGGGGCTACAATGAGCAGTTCTTC	EEEEEEEEEEEEEEEEEEEEEEEEEEEEEEEEEEEEEEEEEEEEEEEEEEE	TRBV4-1*00(910)	TRBD2*00(50)	TRBJ2-1*00(135)		537|557|574|0|20||100.0	18|28|48|20|30||50.0	23|42|70|32|51||95.0												TGCGCCAGCAGCCAAGATCTGACTAGCGGGGGCTACAATGAGCAGTTCTTC	36								CASSQDLTSGGYNEQFF		:::::::::0:3:20:20:-2:-4:30:32:-3:51:::	TLML_1_	RNA
6610	CLONES_TRBTLML_1__FU13_TCR-JV_cDNA_21_GGAGAACA_merged_170000.txt	9509	1	2.93057e-05	TGCGCCAGCAGCCAAGACGGGGGGGACAGGGATGAAGAGACCCAGTACTTC	EEEEEEEEEEEEEEEEEEEEEEEEEEEEEEEEEEEEEEEEEEEEEEEEEEE	TRBV4-1*00(345)	TRBD1*00(45)	TRBJ2-5*00(225)		537|554|574|0|17||85.0	12|21|36|22|31||45.0	23|40|68|34|51||85.0												TGCGCCAGCAGCCAAGACGGGGGGGACAGGGATGAAGAGACCCAGTACTTC	36								CASSQDGGDRDEETQYF		:::::::::0:0:17:22:0:-3:31:34:-3:51:::	TLML_1_	RNA
6611	CLONES_TRBTLML_1__FU13_TCR-JV_cDNA_21_GGAGAACA_merged_170000.txt	9510	1	2.93057e-05	TGCGCCAGCAGCCAAAGGAGGGACTATCGGAATAACAATGAGCAGTTCTTC	EEEEEEEEEEEEEEEEEEEEEEEEEEEEEEEEEEEEEEEEEEEEEEEEEEE	TRBV4-1*00(155),TRBV4-3*00(139)	TRBD2*00(39)	TRBJ2-1*00(225)		537|552|574|0|15||75.0;537|552|574|0|15||75.0	16|27|48|19|30|SG23T|39.0	25|42|70|34|51||85.0												TGCGCCAGCAGCCAAAGGAGGGACTATCGGAATAACAATGAGCAGTTCTTC	36								CASSQRRDYRNNNEQFF		:::::::::0:-2:15:19:0:-5:30:34:-5:51:::	TLML_1_	RNA
6612	CLONES_TRBTLML_1__FU13_TCR-JV_cDNA_21_GGAGAACA_merged_170000.txt	9511	1	2.93057e-05	TGCGCCAGCAGCGCCAACCCCGGGGACAGGGTAGCCTACGAGCAGTACTTC	EEEEEEEEEEEEEEEEEEEEEEEEEEEEEEEEEEEEEEEEEEEEEEEEEEE	TRBV5-1*00(755)	TRBD1*00(45)	TRBJ2-7*00(125)		554|566|590|0|12||60.0	12|21|36|22|31||45.0	22|39|67|34|51||85.0												TGCGCCAGCAGCGCCAACCCCGGGGACAGGGTAGCCTACGAGCAGTACTTC	36								CASSANPGDRVAYEQYF		:::::::::0:-4:12:22:0:-3:31:34:-2:51:::	TLML_1_	RNA
6613	CLONES_TRBTLML_1__FU13_TCR-JV_cDNA_21_GGAGAACA_merged_170000.txt	9512	1	2.93057e-05	TGCGCCAGCAGCGGCGGCTCTCAGGGGGCGCCGGGAAACATTCAGTACTTC	EEEEEEEEEEEEEEEEEEEEEEAEEEEEEEEEEEEEEEEEEEEEEEEEEEE	TRBV5-1*00(524)	TRBD1*00(55)	TRBJ2-4*00(220)		554|566|590|0|12||60.0	16|27|36|21|32||55.0	26|42|70|35|51||80.0												TGCGCCAGCAGCGGCGGCTCTCAGGGGGCGCCGGGAAACATTCAGTACTTC	32								CASSGGSQGAPGNIQYF		:::::::::0:-4:12:21:-4:3:32:35:-6:51:::	TLML_1_	RNA
6614	CLONES_TRBTLML_1__FU13_TCR-JV_cDNA_21_GGAGAACA_merged_170000.txt	9513	1	2.93057e-05	TGCGCCAGCAGCACGGGACTAGCGGGACTCGTCTCCTACGAGCAGTACTTC	EEEEEEAEEEEEEEEEEEEEEEEEEEEEEEEAEEEEEEEEEEEEEEEEEEE	TRBV5-1*00(405)	TRBD2*00(70)	TRBJ2-7*00(235)		554|566|590|0|12||60.0	15|29|48|13|27||70.0	20|39|67|32|51||95.0												TGCGCCAGCAGCACGGGACTAGCGGGACTCGTCTCCTACGAGCAGTACTTC	32								CASSTGLAGLVSYEQYF		:::::::::0:-4:12:13:1:-3:27:32:0:51:::	TLML_1_	RNA
6615	CLONES_TRBTLML_1__FU13_TCR-JV_cDNA_21_GGAGAACA_merged_170000.txt	9522	1	2.93057e-05	TGCAGTGCTGGAGACTACCGACTTACTAGCGGGAATATTGAGCAGTTCTTC	EEEEEEEEEEEEEEEEEEEEEEEEEEEEEEEEEEEEEEEEEEEEEEEEEEE	TRBV20-1*00(159)	TRBD2*00(50)	TRBJ2-1*00(205)		759|773|793|0|14|SA768G|54.0	19|29|48|24|34||50.0	29|42|70|38|51||65.0												TGCAGTGCTGGAGACTACCGACTTACTAGCGGGAATATTGAGCAGTTCTTC	36								CSAGDYRLTSGNIEQFF		:::::::::0:0:14:24:-3:-3:34:38:-9:51:::	TLML_1_	RNA
6616	CLONES_TRBTLML_1__FU13_TCR-JV_cDNA_21_GGAGAACA_merged_170000.txt	9523	1	2.93057e-05	TGCAGTGCTACGAAGACCCCGGGGCCAAGCTCCTACAATGAGCAGTTCTTC	EEEEEEEEEEEEEEEEEEEEAEEEEEEEEEEEEEEEEEEEEEEEEEEEEEE	TRBV20-1*00(380)	TRBD1*00(30),TRBD2*00(30)	TRBJ2-1*00(260)		759|769|793|0|10||50.0	9|15|36|17|23||30.0;13|19|48|17|23||30.0	18|42|70|27|51||120.0												TGCAGTGCTACGAAGACCCCGGGGCCAAGCTCCTACAATGAGCAGTTCTTC	32								CSATKTPGPSSYNEQFF		:::::::::0:-4:10:17:3:-9:23:27:2:51:::	TLML_1_	RNA
6617	CLONES_TRBTLML_1__FU13_TCR-JV_cDNA_21_GGAGAACA_merged_170000.txt	9524	1	2.93057e-05	TGCAGTGCTAGGGGACTAGCGGGAGGAAGCTCCTACAATGAGCAGTTCTTC	EEEEEEEEEEEEEEEEEEEEEEEEEEEEEEEEEEEEEEEEEEEEEEEEEEE	TRBV20-1*00(330)	TRBD2*00(75)	TRBJ2-1*00(260)		759|770|793|0|11||55.0	16|31|48|11|26||75.0	18|42|70|27|51||120.0												TGCAGTGCTAGGGGACTAGCGGGAGGAAGCTCCTACAATGAGCAGTTCTTC	36								CSARGLAGGSSYNEQFF		:::::::::0:-3:11:11:0:-1:26:27:2:51:::	TLML_1_	RNA
6618	CLONES_TRBTLML_1__FU13_TCR-JV_cDNA_21_GGAGAACA_merged_170000.txt	9525	1	2.93057e-05	TGCAGTGCTAGAGGCCCCCTCCCCAGCGGGAGGGCCAATGAGCAGTTCTTC	EEEEEEEEEEEEEEEEEEEEEEEEEEEEEEEEEEEEEEEEEEEEEEEEEEE	TRBV20-1*00(240)	TRBD2*00(55)	TRBJ2-1*00(220)		759|772|793|0|13||65.0	22|33|48|24|35||55.0	26|42|70|35|51||80.0												TGCAGTGCTAGAGGCCCCCTCCCCAGCGGGAGGGCCAATGAGCAGTTCTTC	36								CSARGPLPSGRANEQFF		:::::::::0:-1:13:24:-6:1:35:35:-6:51:::	TLML_1_	RNA
6619	CLONES_TRBTLML_1__FU13_TCR-JV_cDNA_21_GGAGAACA_merged_170000.txt	9526	1	2.93057e-05	TGCAGTGCTAGAGGGTATGAACCGGGACTATTCTACAATGAGCAGTTCTTC	EEEEEEEEEEEEEEEEEEEEAEEEEEEEEEEEEEEEEEEEEEEEEEEEEEE	TRBV20-1*00(525)	TRBD2*00(45)	TRBJ2-1*00(235)		759|772|793|0|13||65.0	14|23|48|21|30||45.0	23|42|70|32|51||95.0												TGCAGTGCTAGAGGGTATGAACCGGGACTATTCTACAATGAGCAGTTCTTC	32								CSARGYEPGLFYNEQFF		:::::::::0:-1:13:21:2:-9:30:32:-3:51:::	TLML_1_	RNA
6620	CLONES_TRBTLML_1__FU13_TCR-JV_cDNA_21_GGAGAACA_merged_170000.txt	9527	1	2.93057e-05	TGCAGTGCTAGAGATGTTGGGGCGGGGAGGCTTCCCTACGAGCAGTACTTC	EAEEEEEEEEEEEEEEEEEEEEEEEEEEEEEEEEEEEEEEEEEEEEEEEEE	TRBV20-1*00(640)	TRBD1*00(30),TRBD2*00(30)	TRBJ2-7*00(225)		759|774|793|0|15||75.0	19|25|36|18|24||30.0;25|31|48|24|30||30.0	22|39|67|34|51||85.0												TGCAGTGCTAGAGATGTTGGGGCGGGGAGGCTTCCCTACGAGCAGTACTTC	32								CSARDVGAGRLPYEQYF		:::::::::0:1:15:18:-7:1:24:34:-2:51:::	TLML_1_	RNA
6621	CLONES_TRBTLML_1__FU13_TCR-JV_cDNA_21_GGAGAACA_merged_170000.txt	9528	1	2.93057e-05	TGCAGTGCTAGAGATGGTTTAATGGGGGGTAGCAATCAGCCCCAGCATTTT	EEEEEEEEEEEEEEEAEEEEEEEEEEEEEEEEEEEEEEEEEEEEEEEEEEE	TRBV20-1*00(1163)	TRBD1*00(25)	TRBJ1-5*00(190)		759|774|793|0|15||75.0	18|23|36|23|28||25.0	20|42|70|29|51||110.0												TGCAGTGCTAGAGATGGTTTAATGGGGGGTAGCAATCAGCCCCAGCATTTT	32								CSARDGLMGGSNQPQHF		:::::::::0:1:15:23:-6:-1:28:29:0:51:::	TLML_1_	RNA
6622	CLONES_TRBTLML_1__FU13_TCR-JV_cDNA_21_GGAGAACA_merged_170000.txt	9529	1	2.93057e-05	TGCAGTGCTAGAGATGAGGGCAGGGGGCTAGGCACCGGGGAGCTGTTTTTT	EEEEEEEEEEEEEAEEEEEEEEEAEEEEEEEEEEEEEEEEEEEEEEEEEEE	TRBV20-1*00(500)	TRBD1*00(40)	TRBJ2-2*00(235)		759|774|793|0|15||75.0	16|24|36|20|28||40.0	24|43|71|32|51||95.0												TGCAGTGCTAGAGATGAGGGCAGGGGGCTAGGCACCGGGGAGCTGTTTTTT	32								CSARDEGRGLGTGELFF		:::::::::0:1:15:20:-4:0:28:32:-4:51:::	TLML_1_	RNA
6623	CLONES_TRBTLML_1__FU13_TCR-JV_cDNA_21_GGAGAACA_merged_170000.txt	9530	1	2.93057e-05	TGCAGTGCTAGAGAGAGGGGGTTAGTAGCTGGAGGGTTCGAGCAGTACTTC	EEEEEEEEEEEEEEEEEEEEEEEEEEEEEEEEEEEE7EEEEEEEEEEEEEE	TRBV20-1*00(165)	TRBD2*00(39)	TRBJ2-7*00(205)		759|773|793|0|14||70.0	21|32|48|25|36|SG25T|39.0	26|39|67|38|51||65.0												TGCAGTGCTAGAGAGAGGGGGTTAGTAGCTGGAGGGTTCGAGCAGTACTTC	22								CSARERGLVAGGFEQYF		:::::::::0:0:14:25:-5:0:36:38:-6:51:::	TLML_1_	RNA
6624	CLONES_TRBTLML_1__FU13_TCR-JV_cDNA_21_GGAGAACA_merged_170000.txt	9531	1	2.93057e-05	TGCAGTGCTAGAGAGAGACACGGAGTCGGAAGCAATCAGCCCCAGCATTTT	EEEEEEEEEEEEEEEEEEEEEEEEEEEEEEEEEEEEEEEEEEEEEEEEEEE	TRBV20-1*00(380)		TRBJ1-5*00(245)		759|773|793|0|14||70.0		21|42|70|30|51||105.0												TGCAGTGCTAGAGAGAGACACGGAGTCGGAAGCAATCAGCCCCAGCATTTT	36								CSARERHGVGSNQPQHF		:::::::::0:0:14:::::30:-1:51:::	TLML_1_	RNA
6625	CLONES_TRBTLML_1__FU13_TCR-JV_cDNA_21_GGAGAACA_merged_170000.txt	9532	1	2.93057e-05	TGCAGTGCTAGAAACCGGGACAGGGTAACAAGCGGGGGAGAGCAGTACTTC	EEEEE<EEEAE<E<EEAEEE<EEAEEEEEEEAEEAEEEAEEEEEEEEEEEE	TRBV20-1*00(949)	TRBD1*00(55)	TRBJ2-7*00(200)		759|771|793|0|12||60.0	10|21|36|14|25||55.0	27|39|67|39|51||60.0												TGCAGTGCTAGAAACCGGGACAGGGTAACAAGCGGGGGAGAGCAGTACTTC	27								CSARNRDRVTSGGEQYF		:::::::::0:-2:12:14:2:-3:25:39:-7:51:::	TLML_1_	RNA
6626	CLONES_TRBTLML_1__FU13_TCR-JV_cDNA_21_GGAGAACA_merged_170000.txt	9533	1	2.93057e-05	TGCAGTGCCCCACGGACTAGCGGGAGCGGGGACACAGATACGCAGTATTTT	EEEEEEEEEEEEEEEEEEEEEEEEEEEEEEEEEEEEEEEEEEEEEEEEEEE	TRBV20-1*00(185)	TRBD2*00(65)	TRBJ2-3*00(235)		759|767|793|0|8||40.0	17|30|48|13|26||65.0	22|41|69|32|51||95.0												TGCAGTGCCCCACGGACTAGCGGGAGCGGGGACACAGATACGCAGTATTTT	36								CSAPRTSGSGDTDTQYF		:::::::::0:-6:8:13:-1:-2:26:32:-2:51:::	TLML_1_	RNA
6627	CLONES_TRBTLML_1__FU13_TCR-JV_cDNA_21_GGAGAACA_merged_170000.txt	9534	1	2.93057e-05	TGCAGCGTTGTGAATGGGGCCGGACAGGGGATTAACTATGGCTACACCTTC	EEAEEEEEEEEEEEEEEEEEEEEEEEEEEEEEEEEEEEEEEEEEEAEEEEE	TRBV29-1*00(650)	TRBD1*00(45)	TRBJ1-2*00(235)		700|710|734|0|10||50.0	13|22|36|21|30||45.0	21|40|68|32|51||95.0												TGCAGCGTTGTGAATGGGGCCGGACAGGGGATTAACTATGGCTACACCTTC	32								CSVVNGAGQGINYGYTF		:::::::::0:-4:10:21:-1:-2:30:32:-1:51:::	TLML_1_	RNA
6628	CLONES_TRBTLML_1__FU13_TCR-JV_cDNA_21_GGAGAACA_merged_170000.txt	9535	1	2.93057e-05	TGCAGCGTTGGGGGACTAGCGGGAGCGCTCGGAGGGGAGACCCAGTACTTC	EEEEEEEEEEEEEEEEEEEEEEEEEEEEEEEEEEEEEEEEEAEEEEEEEEE	TRBV29-1*00(350)	TRBD2*00(70)	TRBJ2-5*00(215)		700|710|734|0|10||50.0	16|30|48|11|25||70.0	25|40|68|36|51||75.0												TGCAGCGTTGGGGGACTAGCGGGAGCGCTCGGAGGGGAGACCCAGTACTTC	32								CSVGGLAGALGGETQYF		:::::::::0:-4:10:11:0:-2:25:36:-5:51:::	TLML_1_	RNA
6629	CLONES_TRBTLML_1__FU13_TCR-JV_cDNA_21_GGAGAACA_merged_170000.txt	9536	1	2.93057e-05	TGCAGCGTTGAAGCCGACAGTTATGCGGGGCGGGTAGATACGCAGTATTTT	EEEEEEEEEEEEEEEEEEEEEEEEEEEEEEEEEEEEEEEEEEEEEEEEEEE	TRBV29-1*00(200)	TRBD1*00(30)	TRBJ2-3*00(220)		700|713|734|0|13||65.0	19|25|36|26|32||30.0	25|41|69|35|51||80.0												TGCAGCGTTGAAGCCGACAGTTATGCGGGGCGGGTAGATACGCAGTATTTT	36								CSVEADSYAGRVDTQYF		:::::::::0:-1:13:26:-7:1:32:35:-5:51:::	TLML_1_	RNA
6631	CLONES_TRBTLML_1__FU13_TCR-JV_cDNA_21_GGAGAACA_merged_170000.txt	9538	1	2.93057e-05	TGCAGCGTGGACAGGGAGACTAGCGGGAAAGGGGCAGATACGCAGTATTTT	EEEEEEEEEEEEEEEEEEEEEEEEEEEEAEEEEEEEEEEEEEEEEEEEEEE	TRBV29-1*00(275)	TRBD2*00(55)	TRBJ2-3*00(225)		700|708|734|0|8||40.0	18|29|48|17|28||55.0	24|41|69|34|51||85.0												TGCAGCGTGGACAGGGAGACTAGCGGGAAAGGGGCAGATACGCAGTATTTT	32								CSVDRETSGKGADTQYF		:::::::::0:-6:8:17:-2:-3:28:34:-4:51:::	TLML_1_	RNA
6632	CLONES_TRBTLML_1__FU13_TCR-JV_cDNA_21_GGAGAACA_merged_170000.txt	9539	1	2.93057e-05	TGCAGCGCCGAAATAGACGTAGAAGTGGGGGTAGGGAATGAGCAGTTCTTC	EEEEEEEEEEEEEEEEEEEEEAEEEEEEEEEEEEEEEEEEEEEEEEAEEEE	TRBV29-1*00(220)	TRBD1*00(25)	TRBJ2-1*00(215)		700|707|734|0|7||35.0	18|23|36|26|31||25.0	27|42|70|36|51||75.0												TGCAGCGCCGAAATAGACGTAGAAGTGGGGGTAGGGAATGAGCAGTTCTTC	32								CSAEIDVEVGVGNEQFF		:::::::::0:-7:7:26:-6:-1:31:36:-7:51:::	TLML_1_	RNA
6633	CLONES_TRBTLML_1__FU13_TCR-JV_cDNA_21_GGAGAACA_merged_170000.txt	9546	1	2.93057e-05	TGTGCCAGCAGCTCCCCCGGGGGTGCGCGAACACCGGGGAGCTGTTTTTT	EEEEEEEEEEEEEEEEEEEEEEEEEEEEEEEEEEEEEEEEEEEEEEEAEE	TRBV7-3*00(449)		TRBJ2-2*00(80)		540|553|577|0|13||65.0		8|43|71|15|50|SC11GST14GST17G|127.0												TGTGCCAGCAGCTCCCCCGGGGGTGCGCGAACACCGGGGAGCTGTTTTTT	32								CASSSPGG_ANTGELFF		:::::::::0:-4:13:::::15:12:50:::	TLML_1_	RNA
6634	CLONES_TRBTLML_1__FU13_TCR-JV_cDNA_21_GGAGAACA_merged_170000.txt	9547	1	2.93057e-05	TGTGCCAGCAGCTAATCAACAAGGGACGCCTCACCGGGGAGCTGTTTTTT	AAEEEEAEEEEEEEEEEEEEEEEEEEEEEEEEEEEEEEEEEEEEEEEEEE	TRBV7-9*00(80)	TRBD1*00(28),TRBD2*00(25)	TRBJ2-2*00(235)		556|569|593|0|13||65.0	15|27|36|18|30|SG18ASG22A|28.0;16|21|48|22|27||25.0	24|43|71|31|50||95.0												TGTGCCAGCAGCTAATCAACAAGGGACGCCTCACCGGGGAGCTGTTTTTT	32								CASS*STR_RLTGELFF		:::::::::0:-4:13:18:-3:3:30:31:-4:50:::	TLML_1_	RNA
6635	CLONES_TRBTLML_1__FU13_TCR-JV_cDNA_21_GGAGAACA_merged_170000.txt	9548	1	2.93057e-05	TGTGCCAGCAGCAATTGGAGGGGGTCTCTGGGGCCAACGTCCTGACTTTC	EEEEEEEEEEEEEEEEEA<EEEEEEEEEEEEEEEEEEEE<EEEEEEEEEE	TRBV21-1*00(525)	TRBD1*00(30),TRBD2*00(30)	TRBJ2-6*00(265)		544|558|581|0|14||70.0	17|23|36|18|24||30.0;26|32|48|16|22||30.0	20|45|73|25|50||125.0												TGTGCCAGCAGCAATTGGAGGGGGTCTCTGGGGCCAACGTCCTGACTTTC	27								CASSNWRG_SGANVLTF		:::::::::0:-3:14:18:-5:-1:24:25:0:50:::	TLML_1_	RNA
6636	CLONES_TRBTLML_1__FU13_TCR-JV_cDNA_21_GGAGAACA_merged_170000.txt	9549	1	2.93057e-05	TGTGCCAGCAGCAACACAGGGCCCGCTCTGGGGCCAACGTCCTGACTTTC	EEEEEEEEEEEEEEEEEEEEEEEEEEEEEEEEEEEEEEEEEEEEEEEEEE	TRBV21-1*00(275)	TRBD2*00(35),TRBD1*00(30)	TRBJ2-6*00(79)		544|558|581|0|14||70.0	28|35|48|17|24||35.0;15|21|36|15|21||30.0	19|45|73|24|50||130.0												TGTGCCAGCAGCAACACAGGGCCCGCTCTGGGGCCAACGTCCTGACTTTC	36								CASSNTGP_SGANVLTF		:::::::::0:-3:14:17:-12:3:24:24:1:50:::	TLML_1_	RNA
6637	CLONES_TRBTLML_1__FU13_TCR-JV_cDNA_21_GGAGAACA_merged_170000.txt	9550	1	2.93057e-05	TGTGCAGCAGCCACCCAGAACTAGCGGGGCGCACAGATACGCAGTATTTT	EEEEEEEEEEEEEEEEEEEEEEEEEEEEEEEEEEEEEEEEEEEEEEEEEE	TRBV3-1*00(419),TRBV3-2*00(371)	TRBD2*00(45)	TRBJ2-3*00(240)		543|557|580|0|13|DC547|44.0;543|557|580|0|13|DC547|44.0	19|28|48|19|28||45.0	21|41|69|30|50||100.0												TGTGCAGCAGCCACCCAGAACTAGCGGGGCGCACAGATACGCAGTATTTT	36								CAAATQN*_GRTDTQYF		:::::::::0:-3:13:19:-3:-4:28:30:-1:50:::	TLML_1_	RNA
6638	CLONES_TRBTLML_1__FU13_TCR-JV_cDNA_21_GGAGAACA_merged_170000.txt	9556	1	2.93057e-05	TGTGCAAGTCGCTTAGTTTCGAGACTAGCTCCTACAATGAGCAGTTCTTC	EEEEEEEEEEEEEEEEEEEEEEEEEEEEEEEEEEEEEEEEEEEEEEEEAA	TRBV12-2*00(505)		TRBJ2-1*00(260)		526|542|563|0|16||80.0		18|42|70|26|50||120.0												TGTGCAAGTCGCTTAGTTTCGAGACTAGCTCCTACAATGAGCAGTTCTTC	32								CASRLVSR_SSYNEQFF		:::::::::0:-1:16:::::26:2:50:::	TLML_1_	RNA
6639	CLONES_TRBTLML_1__FU13_TCR-JV_cDNA_21_GGAGAACA_merged_170000.txt	9564	1	2.93057e-05	TGTGCCTGGAGTGTCAAATCCTCAGGACAGGGACTATGGCTACACCTTC	EEEEEEEEEEEEEAEEEEEEEAEEEAAEE<EEAEEEEEEEEEEEEEEEE	TRBV30*00(350)	TRBD1*00(40)	TRBJ1-2*00(225)		787|801|821|0|14||70.0	13|21|36|24|32||40.0	23|40|68|32|49||85.0												TGTGCCTGGAGTGTCAAATCCTCAGGACAGGGACTATGGCTACACCTTC	27								CAWSVKSS_DRDYGYTF		:::::::::0:0:14:24:-1:-3:32:32:-3:49:::	TLML_1_	RNA
6640	CLONES_TRBTLML_1__FU13_TCR-JV_cDNA_21_GGAGAACA_merged_170000.txt	9565	1	2.93057e-05	TGTGCCATCAGTGAGGGGACAGGGGGCATTTTATAATGAGCAGTTCTTC	EEEEEEEEEEEEEEEEEAAEEEEEEEEEEEEEEEEEEEAEEEEE<EEEE	TRBV10-3*00(165),TRBV6-1*00(144),TRBV6-4*00(144)	TRBD1*00(60)	TRBJ2-1*00(215)		533|548|570|0|15||75.0;516|530|553|0|14|SG523T|54.0;518|532|555|0|14|SG525T|54.0	12|24|36|15|27||60.0	27|42|70|34|49||75.0												TGTGCCATCAGTGAGGGGACAGGGGGCATTTTATAATGAGCAGTTCTTC	27								CAISEGTG_AFYNEQFF		:::::::::0:-2:15:15:0:0:27:34:-7:49:::	TLML_1_	RNA
6641	CLONES_TRBTLML_1__FU13_TCR-JV_cDNA_21_GGAGAACA_merged_170000.txt	9566	1	2.93057e-05	TGTGCCACCAGTGATCCCTAGCGGGAGGGCCTGCTATGAGCAGTTCTTC	EEEEEEEEEEEEEAEEEEEAEEEEEEEEEEEEEEEEEEEEEEEEEEEEE	TRBV24-1*00(355)	TRBD2*00(70)	TRBJ2-1*00(210)		559|574|597|0|15||75.0	20|34|48|17|31||70.0	28|42|70|35|49||70.0												TGTGCCACCAGTGATCCCTAGCGGGAGGGCCTGCTATGAGCAGTTCTTC	32								CATSDP*R_RACYEQFF		:::::::::0:-3:15:17:-4:2:31:35:-8:49:::	TLML_1_	RNA
6642	CLONES_TRBTLML_1__FU13_TCR-JV_cDNA_21_GGAGAACA_merged_170000.txt	9567	1	2.93057e-05	TGTGCCACCAGCAGAGTCGCCCGGCCGACTGATTGAAAAACTGTTTTTT	EEEEEEEEEEEEEEEEEEEEEAAEEEEEEEEEEEEEEEEEEEAEEEAEE	TRBV15*00(649)	TRBD1*00(25),TRBD2*00(25)	TRBJ1-4*00(220)		552|568|589|0|16||80.0	9|14|36|19|24||25.0;13|18|48|19|24||25.0	27|43|71|33|49||80.0												TGTGCCACCAGCAGAGTCGCCCGGCCGACTGATTGAAAAACTGTTTTTT	32								CATSRVAR_RLIEKLFF		:::::::::0:-1:16:19:3:-10:24:33:-7:49:::	TLML_1_	RNA
6643	CLONES_TRBTLML_1__FU13_TCR-JV_cDNA_21_GGAGAACA_merged_170000.txt	9568	1	2.93057e-05	TGTGCCAGCCTACCTTCTGGTGGGACAGGGTGCTTACGAGCAGTACTTC	EEEEEEEEEEEEEEEEEEEEEEEEEEEEEEEEEEEEEEEEEEEEEEEEE	TRBV18*00(230)	TRBD1*00(45)	TRBJ2-7*00(215)		702|711|739|0|9||45.0	12|21|36|21|30||45.0	24|39|67|34|49||75.0												TGTGCCAGCCTACCTTCTGGTGGGACAGGGTGCTTACGAGCAGTACTTC	36								CASLPSGG_QGAYEQYF		:::::::::0:-8:9:21:0:-3:30:34:-4:49:::	TLML_1_	RNA
6644	CLONES_TRBTLML_1__FU13_TCR-JV_cDNA_21_GGAGAACA_merged_170000.txt	9569	1	2.93057e-05	TGTGCCAGCAGTTACTCTGGGACAGGCCCATTCCTACGAGCAGTACTTC	AEEE<EEEEEEEEEEEAEE<AEEEEAEE6EAEE6A<<EEEEEEEE<AEA	TRBV6-5*00(410),TRBV6-6*00(362)	TRBD1*00(40)	TRBJ2-7*00(230)		519|536|556|0|17||85.0;516|533|553|0|17||85.0	12|20|36|18|26||40.0	21|39|67|31|49||90.0												TGTGCCAGCAGTTACTCTGGGACAGGCCCATTCCTACGAGCAGTACTTC	21								CASSYSGT_AHSYEQYF		:::::::::0:0:17:18:0:-4:26:31:-1:49:::	TLML_1_	RNA
6645	CLONES_TRBTLML_1__FU13_TCR-JV_cDNA_21_GGAGAACA_merged_170000.txt	9570	1	2.93057e-05	TGTGCCAGCAGTTACTCGGGACTAGCGGGAGTACAATGAGCAGTTCTTC	EEEEEEEEEEEEEEEEEEEEEEAEEAEEEEEEEEEEEAEEEEEEEEEEE	TRBV6-5*00(755)	TRBD2*00(65)	TRBJ2-1*00(230)		519|537|556|0|18||90.0	17|30|48|18|31||65.0	24|42|70|31|49||90.0												TGTGCCAGCAGTTACTCGGGACTAGCGGGAGTACAATGAGCAGTTCTTC	32								CASSYSGL_REYNEQFF		:::::::::0:1:18:18:-1:-2:31:31:-4:49:::	TLML_1_	RNA
6646	CLONES_TRBTLML_1__FU13_TCR-JV_cDNA_21_GGAGAACA_merged_170000.txt	9571	1	2.93057e-05	TGTGCCAGCAGTTACACTAGCGGGAGGCCTGGCCTACGAGCAGTACTTC	EEEEAAE6EEEEEEEEEEEEEEEEEEEAEEEEEEEEEEEEAAEEEEEEE	TRBV6-5*00(85)	TRBD2*00(60)	TRBJ2-7*00(209)		519|534|556|0|15||75.0	19|31|48|15|27||60.0	22|39|67|32|49||85.0												TGTGCCAGCAGTTACACTAGCGGGAGGCCTGGCCTACGAGCAGTACTTC	21								CASSYTSG_GLAYEQYF		:::::::::0:-2:15:15:-3:-1:27:32:-2:49:::	TLML_1_	RNA
6647	CLONES_TRBTLML_1__FU13_TCR-JV_cDNA_21_GGAGAACA_merged_170000.txt	9572	1	2.93057e-05	TGTGCCAGCAGTCGAAACCGGGACAGACCCCAATCAGCCCCAGCATTTT	EEEEEEEEEEEEEEEEAEEEEEEEEEEEEEEEEEEEEEEEEEEEEEEEE	TRBV6-5*00(465)	TRBD1*00(45)	TRBJ1-5*00(235)		519|531|556|0|12||60.0	10|19|36|17|26||45.0	23|42|70|30|49||95.0												TGTGCCAGCAGTCGAAACCGGGACAGACCCCAATCAGCCCCAGCATTTT	32								CASSRNRD_DPNQPQHF		:::::::::0:-5:12:17:2:-5:26:30:-3:49:::	TLML_1_	RNA
6648	CLONES_TRBTLML_1__FU13_TCR-JV_cDNA_21_GGAGAACA_merged_170000.txt	9573	1	2.93057e-05	TGTGCCAGCAGTGTCTTCATCCGGGACAGGGAGGGATGAGCAGTTCTTC	EEEEEEEEEEEEE6EEEEEEEAEEEEEEEEEEEEEE<AEEEEEEEEEEE	TRBV6-4*00(650)	TRBD1*00(55)	TRBJ2-1*00(210)		518|531|555|0|13||65.0	10|21|36|20|31||55.0	28|42|70|35|49||70.0												TGTGCCAGCAGTGTCTTCATCCGGGACAGGGAGGGATGAGCAGTTCTTC	21								CASSVFIR_TGRDEQFF		:::::::::0:-4:13:20:2:-3:31:35:-8:49:::	TLML_1_	RNA
6649	CLONES_TRBTLML_1__FU13_TCR-JV_cDNA_21_GGAGAACA_merged_170000.txt	9574	1	2.93057e-05	TGTGCCAGCAGCTTGGCCCGGTAGCGGGAGTGAATAGACCCAGTACTTC	EEEEEEEEEEEEEEEEEEEEEEEEEEEEEEAEEEEEEEEEEEEEEEEEE	TRBV5-5*00(545),TRBV5-6*00(497)	TRBD2*00(45)	TRBJ2-5*00(210)		549|567|585|0|18||90.0;550|568|586|0|18||90.0	21|30|48|21|30||45.0	26|40|68|35|49||70.0												TGTGCCAGCAGCTTGGCCCGGTAGCGGGAGTGAATAGACCCAGTACTTC	32								CASSLAR*_GSE*TQYF		:::::::::0:2:18:21:-5:-2:30:35:-6:49:::	TLML_1_	RNA
6650	CLONES_TRBTLML_1__FU13_TCR-JV_cDNA_21_GGAGAACA_merged_170000.txt	9575	1	2.93057e-05	TGTGCCAGCAGCTTGACGTCAGGGGGCTCGAAATCAGCCCCAGCATTTT	EEEEEEEEEEEEEEEEEEEEEEEEEEEEEEEEEEEEEEEEEEEEEEEEE	TRBV7-2*00(358),TRBV7-8*00(326)	TRBD1*00(40)	TRBJ1-5*00(230)		580|594|617|0|14||70.0;567|581|604|0|14||70.0	16|24|36|19|27||40.0	24|42|70|31|49||90.0												TGTGCCAGCAGCTTGACGTCAGGGGGCTCGAAATCAGCCCCAGCATTTT	36								CASSLTSG_ARNQPQHF		:::::::::0:-3:14:19:-4:0:27:31:-4:49:::	TLML_1_	RNA
6651	CLONES_TRBTLML_1__FU13_TCR-JV_cDNA_21_GGAGAACA_merged_170000.txt	9576	1	2.93057e-05	TGTGCCAGCAGCCCCCGGCTCGGACACAACACCGGGGAGCTGTTTTTTT	EEEEEEEEEEEEEEEEEEEEEEEEEEEEEEEEEEEEEEEEEEEEEEEEE	TRBV7-9*00(340)	TRBD1*00(25),TRBD2*00(25)	TRBJ2-2*00(224)		556|568|593|0|12||60.0	9|14|36|13|18||25.0;13|18|48|13|18||25.0	22|43|71|27|49|I43T|84.0												TGTGCCAGCAGCCCCCGGCTCGGACACAACACCGGGGAGCTGTTTTTTT	36								CASSPRLG_TTPGSCFF		:::::::::0:-5:12:13:3:-10:18:27:-2:49:::	TLML_1_	RNA
6652	CLONES_TRBTLML_1__FU13_TCR-JV_cDNA_21_GGAGAACA_merged_170000.txt	9579	1	2.93057e-05	TGCCAGCAGTTACTCGATTTCCCCCGCACAATCCTACGAGCAGTACTTC	EEEEEEEEEEEEEEEEEEEEEEEEEEEEEEEEEEEEEEEEEEEEE<EEE	TRBV6-5*00(88)	TRBD1*00(25),TRBD2*00(25)	TRBJ2-7*00(230)		519|538|556|0|17|DT519DG520|43.0	1|6|36|20|25||25.0;4|9|48|22|27||25.0	21|39|67|31|49||90.0												TGCCAGCAGTTACTCGATTTCCCCCGCACAATCCTACGAGCAGTACTTC	27								CQQLLDFP_AQSYEQYF		:::::::::0:2:17:20:11:-18:25:31:-1:49:::	TLML_1_	RNA
6653	CLONES_TRBTLML_1__FU13_TCR-JV_cDNA_21_GGAGAACA_merged_170000.txt	9580	1	2.93057e-05	TGCGCCAGCGGCCCAATAGCGGGAATCGCCCCAAGAGACCCAGTACTTC	EEEEEEEEEEEEEEEEEEEEEEEEEEEEEEEEEEEEEEEEEEEEEEEEE	TRBV23-1*00(192)	TRBD2*00(40)	TRBJ2-5*00(235)		580|589|617|0|9||45.0	21|29|48|16|24||40.0	21|40|68|30|49||95.0												TGCGCCAGCGGCCCAATAGCGGGAATCGCCCCAAGAGACCCAGTACTTC	36								CASGPIAG_SPQETQYF		:::::::::0:-8:9:16:-5:-3:24:30:-1:49:::	TLML_1_	RNA
6654	CLONES_TRBTLML_1__FU13_TCR-JV_cDNA_21_GGAGAACA_merged_170000.txt	9581	1	2.93057e-05	TGCGCCAGCATTCTTTTTAGCGGGAGCTAACACAGATACGCAGTATTTT	EEEEEAEEEEEEEEEEEEEEEEEEEEEEEEEEAEEEEEEEEEEEAEEE<	TRBV23-1*00(555)	TRBD2*00(40)	TRBJ2-3*00(244)		580|590|617|0|10||50.0	21|29|48|17|25||40.0	17|41|69|25|49|SG21A|104.0												TGCGCCAGCATTCTTTTTAGCGGGAGCTAACACAGATACGCAGTATTTT	27								CASILFSG_ANTDTQYF		:::::::::0:-7:10:17:-5:-3:25:25:3:49:::	TLML_1_	RNA
6655	CLONES_TRBTLML_1__FU13_TCR-JV_cDNA_21_GGAGAACA_merged_170000.txt	9583	1	2.93057e-05	TGCAGTGCTTGACTCTAGCGGGAGAAACCACACCTACGAGCAGTACTTC	EEEEEEEEEEEEEEEEEEEEEEEEEEEEEEEEEEEEEEEEEEEEEEEEE	TRBV20-1*00(280)	TRBD2*00(50)	TRBJ2-7*00(225)		759|768|793|0|9||45.0	20|30|48|14|24||50.0	22|39|67|32|49||85.0												TGCAGTGCTTGACTCTAGCGGGAGAAACCACACCTACGAGCAGTACTTC	36								CSA*L*RE_NHTYEQYF		:::::::::0:-5:9:14:-4:-2:24:32:-2:49:::	TLML_1_	RNA
6656	CLONES_TRBTLML_1__FU13_TCR-JV_cDNA_21_GGAGAACA_merged_170000.txt	9584	1	2.93057e-05	CCTACTGTGGCACAGAAGTACACAGATGTCTGGGAGGGAGCAGTACTTC	EEEEEEEEEENNNNNNNNNNNNNNNNNEEAEAAEEEEEEEEE6EEEEEE	TRBV6-1*00(860)	TRBD2*00(30)	TRBJ2-7*00(200)		516|516|553|0|0||0.0	25|31|48|31|37||30.0	27|39|67|37|49||60.0												CCTACTGTGGCACAGAAGTACACAGATGTCTGGGAGGGAGCAGTACTTC	21								PTVAQKYT_MSGREQYF		:::::::::0:-17:0:31:-9:-1:37:37:-7:49:::	TLML_1_	RNA
6657	CLONES_TRBTLML_1__FU13_TCR-JV_cDNA_21_GGAGAACA_merged_170000.txt	9587	1	2.93057e-05	TGTGTTACCGTTGCAGGGCAAAACGCGAACACCCGGGAGCTGTTTTTT	EEEEEEEEEEEEEEEEEEEEEEEEEEEEAEEEEEEEEEEEEEEEEEEE	TRBV12-3*00(240),TRBV12-4*00(240)	TRBD1*00(25),TRBD2*00(25)	TRBJ2-2*00(249)		530|534|567|0|4||20.0;530|534|567|0|4||20.0	16|21|36|13|18||25.0;28|33|48|14|19||25.0	18|43|71|23|48|SG28C|109.0												TGTGTTACCGTTGCAGGGCAAAACGCGAACACCCGGGAGCTGTTTTTT	32								CVTVAGQNANTRELFF		:::::::::0:-13:4:13:-4:-3:18:23:2:48:::	TLML_1_	RNA
6658	CLONES_TRBTLML_1__FU13_TCR-JV_cDNA_21_GGAGAACA_merged_170000.txt	9588	1	2.93057e-05	TGTGTCAGCAGCTCGGGACTAGCGGGAGGCACAGATACGCAGTATTTT	AEEEEEEAEE7EEAAEEEEEEEEEEEEEEEEEE7AEEAAEEEEEEAEE	TRBV7-3*00(269),TRBV7-4*00(237)	TRBD2*00(75)	TRBJ2-3*00(240)		540|553|577|0|13|SC544T|49.0;545|558|582|0|13|SC549T|49.0	15|30|48|13|28||75.0	21|41|69|28|48||100.0												TGTGTCAGCAGCTCGGGACTAGCGGGAGGCACAGATACGCAGTATTTT	22								CVSSSGLAGGTDTQYF		:::::::::0:-4:13:13:1:-2:28:28:-1:48:::	TLML_1_	RNA
6659	CLONES_TRBTLML_1__FU13_TCR-JV_cDNA_21_GGAGAACA_merged_170000.txt	9589	1	2.93057e-05	TGTGTCAGCAGCGCCCACGTTGGACTATCCCTTCGCGAGCAGTACTTC	EEEEEEEEEEEEEEAEEEEEEEEEEEEEEEEEEEEEEAEEEEEEEEEE	TRBV9*00(504)	TRBD2*00(30)	TRBJ2-7*00(205)		559|572|595|0|13|SC563T|49.0	17|23|48|21|27||30.0	26|39|67|35|48||65.0												TGTGTCAGCAGCGCCCACGTTGGACTATCCCTTCGCGAGCAGTACTTC	32								CVSSAHVGLSLREQYF		:::::::::0:-3:13:21:-1:-9:27:35:-6:48:::	TLML_1_	RNA
6660	CLONES_TRBTLML_1__FU13_TCR-JV_cDNA_21_GGAGAACA_merged_170000.txt	9661	1	2.93057e-05	TGTGCCTGGTGTTTCGGGACAGGGGCGAGGACAGATACGCAGTATTTT	EEEEEEEEE6EEEEEEEEEEEEEEEEEEAEEEEEEEEEEEEEEEEEEE	TRBV30*00(890)	TRBD1*00(55)	TRBJ2-3*00(170)		787|796|821|0|9||45.0	11|22|36|14|25||55.0	23|41|69|30|48||90.0												TGTGCCTGGTGTTTCGGGACAGGGGCGAGGACAGATACGCAGTATTTT	21								CAWCFGTGARTDTQYF		:::::::::0:-5:9:14:1:-2:25:30:-3:48:::	TLML_1_	RNA
6661	CLONES_TRBTLML_1__FU13_TCR-JV_cDNA_21_GGAGAACA_merged_170000.txt	9662	1	2.93057e-05	TGTGCCTGGAGTCCCTCGGCGGGCAGGGCTAATTCACCCCTCCACTTT	EEEEEEEEEEEEEEEEEEEEEEEEEEEEAEEEEEEEEEEEEEEEEEEE	TRBV30*00(234)	TRBD2*00(29),TRBD1*00(25)	TRBJ1-6*00(219)		787|799|821|0|12||60.0	23|33|48|18|29|I28C|29.0;16|21|36|23|28||25.0	26|45|73|29|48||95.0												TGTGCCTGGAGTCCCTCGGCGGGCAGGGCTAATTCACCCCTCCACTTT	32								CAWSPSAGRANSPLHF		:::::::::0:-2:12:18:-7:1:29:29:-6:48:::	TLML_1_	RNA
6662	CLONES_TRBTLML_1__FU13_TCR-JV_cDNA_21_GGAGAACA_merged_170000.txt	9663	1	2.93057e-05	TGTGCCTGGAGTGTGTATGCGGGACTAGCCAAAAACATTCAGTACTTC	<AEEAAAAEEAEEEEEEEEAEAEAEEE<EA<EEEEEEEAEEAEEEEEE	TRBV30*00(534)	TRBD2*00(30)	TRBJ2-4*00(260)		787|801|821|0|14||70.0	23|29|48|18|24||30.0	18|42|70|24|48||120.0												TGTGCCTGGAGTGTGTATGCGGGACTAGCCAAAAACATTCAGTACTTC	27								CAWSVYAGLAKNIQYF		:::::::::0:0:14:18:-7:-3:24:24:2:48:::	TLML_1_	RNA
6663	CLONES_TRBTLML_1__FU13_TCR-JV_cDNA_21_GGAGAACA_merged_170000.txt	9664	1	2.93057e-05	TGTGCCTGGAGTGTGGTTTTTAGCGGGAGGGGTGATGAGCAGTTCTTC	EEEEEEEEEEEEEEEEEEEEEEEEEEEEEEEEEEEEEEEEEEEEEEEE	TRBV30*00(295)	TRBD2*00(55)	TRBJ2-1*00(210)		787|801|821|0|14||70.0	21|32|48|20|31||55.0	28|42|70|34|48||70.0												TGTGCCTGGAGTGTGGTTTTTAGCGGGAGGGGTGATGAGCAGTTCTTC	36								CAWSVVFSGRGDEQFF		:::::::::0:0:14:20:-5:0:31:34:-8:48:::	TLML_1_	RNA
6664	CLONES_TRBTLML_1__FU13_TCR-JV_cDNA_21_GGAGAACA_merged_170000.txt	9665	1	2.93057e-05	TGTGCCTGGAGTGTGGGGCTGACTAGCGGGAGATCCGAGCAGTACTTC	EEEEEEEEEEEEAEEEEEEEEEEEEEEEEEEEEEEEEEAEEEAEEEEE	TRBV30*00(465)	TRBD2*00(60)	TRBJ2-7*00(205)		787|801|821|0|14||70.0	18|30|48|20|32||60.0	26|39|67|35|48||65.0												TGTGCCTGGAGTGTGGGGCTGACTAGCGGGAGATCCGAGCAGTACTTC	32								CAWSVGLTSGRSEQYF		:::::::::0:0:14:20:-2:-2:32:35:-6:48:::	TLML_1_	RNA
6665	CLONES_TRBTLML_1__FU13_TCR-JV_cDNA_21_GGAGAACA_merged_170000.txt	9666	1	2.93057e-05	TGTGCCTGGAGTGGACCTGGTGGGCAGTTTAATCAGCCCCAGCATTTT	EEEEEEEEEEEEEEEAEEEEEEEEEEEEEEEEEEEEEEEEEEEAEEEE	TRBV30*00(290)		TRBJ1-5*00(230)		787|800|821|0|13||65.0		24|42|70|30|48||90.0												TGTGCCTGGAGTGGACCTGGTGGGCAGTTTAATCAGCCCCAGCATTTT	32								CAWSGPGGQFNQPQHF		:::::::::0:-1:13:::::30:-4:48:::	TLML_1_	RNA
6666	CLONES_TRBTLML_1__FU13_TCR-JV_cDNA_21_GGAGAACA_merged_170000.txt	9667	1	2.93057e-05	TGTGCCTGGAGTAGGCTAGGCGGGACAGGTCAAGAGACCCAGTACTTC	EEEEEAEEEEE<EEEEE<EEEEAEEEEEEEEEEEEEEEEEEAEEEEEE	TRBV30*00(345)	TRBD1*00(45)	TRBJ2-5*00(230)		787|799|821|0|12||60.0	11|20|36|20|29||45.0	22|40|68|30|48||90.0												TGTGCCTGGAGTAGGCTAGGCGGGACAGGTCAAGAGACCCAGTACTTC	27								CAWSRLGGTGQETQYF		:::::::::0:-2:12:20:1:-4:29:30:-2:48:::	TLML_1_	RNA
6667	CLONES_TRBTLML_1__FU13_TCR-JV_cDNA_21_GGAGAACA_merged_170000.txt	9680	1	2.93057e-05	TGTGCCATCCTAATCGGAGGTAGCTCGAACACCGGGGAGCTGTTTTTT	EEEEEEEEEEEEEEEEEEEEEEEEEEEEEEEEEEEEEEEEEEEEEEEE	TRBV10-3*00(505)	TRBD2*00(25)	TRBJ2-2*00(255)		533|542|570|0|9||45.0	26|31|48|15|20||25.0	20|43|71|25|48||115.0												TGTGCCATCCTAATCGGAGGTAGCTCGAACACCGGGGAGCTGTTTTTT	36								CAILIGGSSNTGELFF		:::::::::0:-8:9:15:-10:-1:20:25:0:48:::	TLML_1_	RNA
6668	CLONES_TRBTLML_1__FU13_TCR-JV_cDNA_21_GGAGAACA_merged_170000.txt	9681	1	2.93057e-05	TGTGCCATCGGTGAGATGGCTAGCGGGTACCAAGAGACCCAGTACTTA	EEEEEEEEEAEEEEEEEEEEEEEEEEAEEEEEEEEEEEEEEEAEEEAE	TRBV10-3*00(547)	TRBD2*00(30)	TRBJ2-5*00(93)		533|548|570|0|15|SA542G|59.0	20|26|48|19|25||30.0	17|40|68|25|48|SC39A|99.0												TGTGCCATCGGTGAGATGGCTAGCGGGTACCAAGAGACCCAGTACTTA	32								CAIGEMASGYQETQYL		:::::::::0:-2:15:19:-4:-6:25:25:3:48:::	TLML_1_	RNA
6669	CLONES_TRBTLML_1__FU13_TCR-JV_cDNA_21_GGAGAACA_merged_170000.txt	9682	1	2.93057e-05	TGTGCCATCAGTTCCCGGGCCCTAAGTGGCAATCAGCCCCAGCATTTT	EEEEEEEEEEEEEEEEEEEEEEEEEEEEEEEEEEEEEEEEEEEEEEEE	TRBV10-3*00(540)	TRBD1*00(35),TRBD2*00(35)	TRBJ1-5*00(205)		533|545|570|0|12||60.0	8|15|36|12|19||35.0;12|19|48|12|19||35.0	22|42|70|28|48||100.0												TGTGCCATCAGTTCCCGGGCCCTAAGTGGCAATCAGCCCCAGCATTTT	36								CAISSRALSGNQPQHF		:::::::::0:-5:12:12:4:-9:19:28:-2:48:::	TLML_1_	RNA
6670	CLONES_TRBTLML_1__FU13_TCR-JV_cDNA_21_GGAGAACA_merged_170000.txt	9683	1	2.93057e-05	TGTGCCATCAGTGGTGAACTAGCGGGAGGGCTCGATGAGCAGTTCTTC	EEEEEEEEEEEEEEEEEEEEEEEEEEEEEEEEEEEEEEEEEEEEEEEE	TRBV10-3*00(360)	TRBD2*00(70)	TRBJ2-1*00(210)		533|546|570|0|13||65.0	19|33|48|17|31||70.0	28|42|70|34|48||70.0												TGTGCCATCAGTGGTGAACTAGCGGGAGGGCTCGATGAGCAGTTCTTC	36								CAISGELAGGLDEQFF		:::::::::0:-4:13:17:-3:1:31:34:-8:48:::	TLML_1_	RNA
6671	CLONES_TRBTLML_1__FU13_TCR-JV_cDNA_21_GGAGAACA_merged_170000.txt	9684	1	2.93057e-05	TGTGCCATCAGTGGAACCGGGACAGGGGTGGGCAATGAGCAGTTCTTC	EEEEEEEEEEEEEEEEEEEEEEEEEEEEEEEEEEEEEEEEEEEEEEEE	TRBV10-3*00(390)	TRBD1*00(60)	TRBJ2-1*00(220)		533|546|570|0|13||65.0	10|22|36|16|28||60.0	26|42|70|32|48||80.0												TGTGCCATCAGTGGAACCGGGACAGGGGTGGGCAATGAGCAGTTCTTC	36								CAISGTGTGVGNEQFF		:::::::::0:-4:13:16:2:-2:28:32:-6:48:::	TLML_1_	RNA
6672	CLONES_TRBTLML_1__FU13_TCR-JV_cDNA_21_GGAGAACA_merged_170000.txt	9685	1	2.93057e-05	TGTGCCATCAGTGACCCGACTAGCGGGAGGGTGAACGAGCAGTACTTC	EEEEEA<EEEEEEEEEEEEEEEEEEE<EEEEEEEEEEEEEEEEEEEEE	TRBV10-3*00(598)	TRBD2*00(50)	TRBJ2-7*00(210)		533|554|570|0|21|SG547CST548C|73.0	22|32|48|21|31||50.0	25|39|67|34|48||70.0												TGTGCCATCAGTGACCCGACTAGCGGGAGGGTGAACGAGCAGTACTTC	27								CAISDPTSGRVNEQYF		:::::::::0:4:21:21:-6:0:31:34:-5:48:::	TLML_1_	RNA
6673	CLONES_TRBTLML_1__FU13_TCR-JV_cDNA_21_GGAGAACA_merged_170000.txt	9686	1	2.93057e-05	TGTGCCATCAGTGACCGACAGGGCATTAACACAGATACGCAGTATTTT	EEEEAEEEEEEEEEEEEEAEEEEEEEEEEEEEEEEEEEEEEEEEEEEE	TRBV10-3*00(97)	TRBD1*00(35)	TRBJ2-3*00(235)		533|547|570|0|14||70.0	14|21|36|16|23||35.0	22|41|69|29|48||95.0												TGTGCCATCAGTGACCGACAGGGCATTAACACAGATACGCAGTATTTT	32								CAISDRQGINTDTQYF		:::::::::0:-3:14:16:-2:-3:23:29:-2:48:::	TLML_1_	RNA
6674	CLONES_TRBTLML_1__FU13_TCR-JV_cDNA_21_GGAGAACA_merged_170000.txt	9687	1	2.93057e-05	TGTGCCATCAGTGAGTCCGGGACAGGGGGCTTCGATACGCAGTATTTT	EEEEEEEEEEEEEEEEEEEEEEEEEEEEEEEEEEEEEEEEEEEEEEEE	TRBV10-3*00(175)	TRBD1*00(65)	TRBJ2-3*00(215)		533|550|570|0|17||85.0	11|24|36|17|30||65.0	26|41|69|33|48||75.0												TGTGCCATCAGTGAGTCCGGGACAGGGGGCTTCGATACGCAGTATTTT	36								CAISESGTGGFDTQYF		:::::::::0:0:17:17:1:0:30:33:-6:48:::	TLML_1_	RNA
6675	CLONES_TRBTLML_1__FU13_TCR-JV_cDNA_21_GGAGAACA_merged_170000.txt	9688	1	2.93057e-05	TGTGCCATCAGTGAGTCCGGACTAGCGGAATACAATGAGCAGTTCTTC	EEEEEEEEEAEEEEEEEEEEEEEEEEEEEEEEEEEEEAEEEEEEEEEE	TRBV10-3*00(325)	TRBD2*00(50)	TRBJ2-1*00(230)		533|550|570|0|17||85.0	17|27|48|18|28||50.0	24|42|70|30|48||90.0												TGTGCCATCAGTGAGTCCGGACTAGCGGAATACAATGAGCAGTTCTTC	32								CAISESGLAEYNEQFF		:::::::::0:0:17:18:-1:-5:28:30:-4:48:::	TLML_1_	RNA
6676	CLONES_TRBTLML_1__FU13_TCR-JV_cDNA_21_GGAGAACA_merged_170000.txt	9689	1	2.93057e-05	TGTGCCATCAGTGAGTGGGGTGGGCAGTACGGCGGTGAGCAGTTCTTC	EEEEEEEEEEEEEEEAEEEEEEEEEEEEEEEEEEEEEEEEEEEEEEEE	TRBV10-3*00(535)		TRBJ2-1*00(190)		533|549|570|0|16||80.0		29|42|70|35|48||65.0												TGTGCCATCAGTGAGTGGGGTGGGCAGTACGGCGGTGAGCAGTTCTTC	32								CAISEWGGQYGGEQFF		:::::::::0:-1:16:::::35:-9:48:::	TLML_1_	RNA
6677	CLONES_TRBTLML_1__FU13_TCR-JV_cDNA_21_GGAGAACA_merged_170000.txt	9690	1	2.93057e-05	TGTGCCATCAGTGAGTGGGGGACAGGCGGTAACTATGGCTACACCTTC	EEEEEEEEEEEEEEEEEEEEEEEEEE6AAEEEEEEEEEEEEAAA<AE<	TRBV10-3*00(535)	TRBD1*00(40)	TRBJ1-2*00(235)		533|549|570|0|16||80.0	12|20|36|18|26||40.0	21|40|68|29|48||95.0												TGTGCCATCAGTGAGTGGGGGACAGGCGGTAACTATGGCTACACCTTC	21								CAISEWGTGGNYGYTF		:::::::::0:-1:16:18:0:-4:26:29:-1:48:::	TLML_1_	RNA
6678	CLONES_TRBTLML_1__FU13_TCR-JV_cDNA_21_GGAGAACA_merged_170000.txt	9691	1	2.93057e-05	TGTGCCATCAGTGAGGGGACCAAGTTTAGCACAGATACGCAGTATTTT	EEEEEEEEEEEEEEEEEEAEEEEEEEEAEEEEEEEEEEEEEEEEEEEE	TRBV10-3*00(885)	TRBD1*00(25),TRBD2*00(25)	TRBJ2-3*00(250)		533|548|570|0|15||75.0	12|17|36|15|20||25.0;16|21|48|15|20||25.0	19|41|69|26|48||110.0												TGTGCCATCAGTGAGGGGACCAAGTTTAGCACAGATACGCAGTATTTT	32								CAISEGTKFSTDTQYF		:::::::::0:-2:15:15:0:-7:20:26:1:48:::	TLML_1_	RNA
6679	CLONES_TRBTLML_1__FU13_TCR-JV_cDNA_21_GGAGAACA_merged_170000.txt	9692	1	2.93057e-05	TGTGCCATCAGCGAGCGGCAGGGTTCGGGCACAGATACGCAGTATTTT	EEEEEEEEEEEEEEEEEEEEEEEEEEEEEEEEEEEEEEEEEEEEEEEE	TRBV10-3*00(549)	TRBD1*00(25)	TRBJ2-3*00(240)		533|548|570|0|15|ST544C|59.0	16|21|36|18|23||25.0	21|41|69|28|48||100.0												TGTGCCATCAGCGAGCGGCAGGGTTCGGGCACAGATACGCAGTATTTT	36								CAISERQGSGTDTQYF		:::::::::0:-2:15:18:-4:-3:23:28:-1:48:::	TLML_1_	RNA
6680	CLONES_TRBTLML_1__FU13_TCR-JV_cDNA_21_GGAGAACA_merged_170000.txt	9693	1	2.93057e-05	TGTGCCATCAGACGGGACAGGGGGGCTTCAAACTATGGCTACACCTTC	EEEEEEEEEEEEEEEEAEEEEAE7AEEEEAEEEEEEEEEEEEE<EEEE	TRBV10-3*00(114)	TRBD1*00(60)	TRBJ1-2*00(230)		533|544|570|0|11||55.0	11|23|36|12|24||60.0	22|40|68|30|48||90.0												TGTGCCATCAGACGGGACAGGGGGGCTTCAAACTATGGCTACACCTTC	22								CAIRRDRGASNYGYTF		:::::::::0:-6:11:12:1:-1:24:30:-2:48:::	TLML_1_	RNA
6681	CLONES_TRBTLML_1__FU13_TCR-JV_cDNA_21_GGAGAACA_merged_170000.txt	9694	1	2.93057e-05	TGTGCCATCAATACGGCCGGGACTAGCGGGATTGATACGCAGTATTTT	EEEEEEEEEEEEEEEEEEEEEEEEEEEEEEEEEEEEEEEEEEEEEEEE	TRBV10-3*00(120),TRBV6-3*00(105),TRBV6-4*00(105),TRBV6-5*00(105),TRBV6-6*00(105)	TRBD2*00(75)	TRBJ2-3*00(215)		533|543|570|0|10||50.0;516|523|553|0|7||35.0;518|525|555|0|7||35.0;519|526|556|0|7||35.0;516|523|553|0|7||35.0	14|29|48|16|31||75.0	26|41|69|33|48||75.0												TGTGCCATCAATACGGCCGGGACTAGCGGGATTGATACGCAGTATTTT	36								CAINTAGTSGIDTQYF		:::::::::0:-7:10:16:2:-3:31:33:-6:48:::	TLML_1_	RNA
6682	CLONES_TRBTLML_1__FU13_TCR-JV_cDNA_21_GGAGAACA_merged_170000.txt	9695	1	2.93057e-05	TGTGCCACTTCTCTGGGCGGCGGGAGGTCCTACAATGAGCAGTTCTTC	EEEEEEEEEEEAEEEAEAAEEEEEEAEEEEAEEEEEEEEEEEEEE<EE	TRBV24-1*00(740)	TRBD1*00(25)	TRBJ2-1*00(254)		559|567|597|0|8||40.0	20|25|36|14|19||25.0	16|42|70|22|48|SC20G|114.0												TGTGCCACTTCTCTGGGCGGCGGGAGGTCCTACAATGAGCAGTTCTTC	27								CATSLGGGRSYNEQFF		:::::::::0:-10:8:14:-8:1:19:22:4:48:::	TLML_1_	RNA
6683	CLONES_TRBTLML_1__FU13_TCR-JV_cDNA_21_GGAGAACA_merged_170000.txt	9696	1	2.93057e-05	TGTGCCACTCGTCCTAGGGGGACAGGGGGTAATTCACCCCTCCACTTT	EEEEEEEEEEEEEEEEEEEEEEEEEEEEEEEEEEEEEEEEEEEEEEEE	TRBV7-2*00(339),TRBV7-8*00(307)	TRBD1*00(55)	TRBJ1-6*00(219)		580|587|617|0|7||35.0;567|574|604|0|7||35.0	12|23|36|18|29||55.0	26|45|73|29|48||95.0												TGTGCCACTCGTCCTAGGGGGACAGGGGGTAATTCACCCCTCCACTTT	36								CATRPRGTGGNSPLHF		:::::::::0:-10:7:18:0:-1:29:29:-6:48:::	TLML_1_	RNA
6684	CLONES_TRBTLML_1__FU13_TCR-JV_cDNA_21_GGAGAACA_merged_170000.txt	9697	1	2.93057e-05	TGTGCCACCGAGTCGATCCCGGGACAGGCGAGCTACGAGCAGTACTTC	AEEEEEE<EEEEEEEEEEAE6AAEEAEE<EEEEEEAEEEEEEEEEAAE	TRBV28*00(250)	TRBD1*00(60)	TRBJ2-7*00(220)		564|571|601|0|7||35.0	8|20|36|16|28||60.0	23|39|67|32|48||80.0												TGTGCCACCGAGTCGATCCCGGGACAGGCGAGCTACGAGCAGTACTTC	21								CATESIPGQASYEQYF		:::::::::0:-10:7:16:4:-4:28:32:-3:48:::	TLML_1_	RNA
6685	CLONES_TRBTLML_1__FU13_TCR-JV_cDNA_21_GGAGAACA_merged_170000.txt	9698	1	2.93057e-05	TGTGCCACCAGTCCCCCGGAGCGGGAGAACACAGATACGCAGTATTTT	EEAEEEEEEEEEEEEEEEEEEEEEEEEEEEEEEEEEEEEEEEEEEEEE	TRBV24-1*00(920)	TRBD2*00(40)	TRBJ2-3*00(235)		559|571|597|0|12||60.0	22|30|48|19|27||40.0	22|41|69|29|48||95.0												TGTGCCACCAGTCCCCCGGAGCGGGAGAACACAGATACGCAGTATTTT	32								CATSPPERENTDTQYF		:::::::::0:-6:12:19:-6:-2:27:29:-2:48:::	TLML_1_	RNA
6686	CLONES_TRBTLML_1__FU13_TCR-JV_cDNA_21_GGAGAACA_merged_170000.txt	9699	1	2.93057e-05	TGTGCCACCAGTCGAGCGGGAGACCCTACCTACAATGAGCAGTTCTTC	EEEAEEEEEEEEEEEEEEEEEEEEEEEEEEEEEEEEEEEEEEEEEEEE	TRBV24-1*00(635)	TRBD2*00(40)	TRBJ2-1*00(240)		559|571|597|0|12||60.0	22|30|48|14|22||40.0	22|42|70|28|48||100.0												TGTGCCACCAGTCGAGCGGGAGACCCTACCTACAATGAGCAGTTCTTC	32								CATSRAGDPTYNEQFF		:::::::::0:-6:12:14:-6:-2:22:28:-2:48:::	TLML_1_	RNA
6687	CLONES_TRBTLML_1__FU13_TCR-JV_cDNA_21_GGAGAACA_merged_170000.txt	9700	1	2.93057e-05	TGTGCCACCAGTGTCCTGGACAGGGTCTACTCCTACGAGCAGTACTTC	EEEEEEEEEEEEEEEEEEEEEEEEEEEEEEEEEEEEEEEEEEEEEEEA	TRBV24-1*00(170)	TRBD1*00(40)	TRBJ2-7*00(235)		559|572|597|0|13||65.0	13|21|36|17|25||40.0	20|39|67|29|48||95.0												TGTGCCACCAGTGTCCTGGACAGGGTCTACTCCTACGAGCAGTACTTC	32								CATSVLDRVYSYEQYF		:::::::::0:-5:13:17:-1:-3:25:29:0:48:::	TLML_1_	RNA
6688	CLONES_TRBTLML_1__FU13_TCR-JV_cDNA_21_GGAGAACA_merged_170000.txt	9701	1	2.93057e-05	TGTGCCACCAGTGATTTCGGACTAGGCGGCACAGATACGCAGTATTTT	EEEEEEEEEEEEEEEEEEEEEEEEEEEEEEEEEEEEEEEEEEEEEEEE	TRBV24-1*00(174)	TRBD2*00(35)	TRBJ2-3*00(112)		559|576|597|0|17||85.0	17|24|48|18|25||35.0	21|41|69|28|48||100.0												TGTGCCACCAGTGATTTCGGACTAGGCGGCACAGATACGCAGTATTTT	36								CATSDFGLGGTDTQYF		:::::::::0:-1:17:18:-1:-8:25:28:-1:48:::	TLML_1_	RNA
6689	CLONES_TRBTLML_1__FU13_TCR-JV_cDNA_21_GGAGAACA_merged_170000.txt	9702	1	2.93057e-05	TGTGCCACCAGTGATTTGGAGGGAGTCCCCTACAATGAGCAGTTCTTC	EEEEEEEEEEEEEEEEEEEEEEEEEEEE6EEEEEEEEEEEEEEEEEEE	TRBV24-1*00(220)	TRBD2*00(25)	TRBJ2-1*00(240)		559|577|597|0|18||90.0	10|15|48|23|28||25.0	22|42|70|28|48||100.0												TGTGCCACCAGTGATTTGGAGGGAGTCCCCTACAATGAGCAGTTCTTC	21								CATSDLEGVPYNEQFF		:::::::::0:0:18:23:6:-17:28:28:-2:48:::	TLML_1_	RNA
6690	CLONES_TRBTLML_1__FU13_TCR-JV_cDNA_21_GGAGAACA_merged_170000.txt	9703	1	2.93057e-05	TGTGCCACCAGTGATTTACGGACAGGGCCAAGACAGCCCCAGCATTTT	EEEEEE<EEEEEEEEEEEEEEEEEEEEEEEEEAEEEEEEEEEEEEEEE	TRBV24-1*00(240)	TRBD1*00(40)	TRBJ1-5*00(215)		559|576|597|0|17||85.0	13|21|36|19|27||40.0	27|42|70|33|48||75.0												TGTGCCACCAGTGATTTACGGACAGGGCCAAGACAGCCCCAGCATTTT	27								CATSDLRTGPRQPQHF		:::::::::0:-1:17:19:-1:-3:27:33:-7:48:::	TLML_1_	RNA
6691	CLONES_TRBTLML_1__FU13_TCR-JV_cDNA_21_GGAGAACA_merged_170000.txt	9704	1	2.93057e-05	TGTGCCACCAGTGATTCCACTAGCGGGAGTGTCAATGAGCAGTTCTTC	EEEEEEEEEEEEEEEEEEEEEEEEEEEEEEEEEEEEEEEEEEEEEEEE	TRBV24-1*00(745)	TRBD2*00(55)	TRBJ2-1*00(185)		559|575|597|0|16||80.0	19|30|48|18|29||55.0	26|42|70|32|48||80.0												TGTGCCACCAGTGATTCCACTAGCGGGAGTGTCAATGAGCAGTTCTTC	36								CATSDSTSGSVNEQFF		:::::::::0:-2:16:18:-3:-2:29:32:-6:48:::	TLML_1_	RNA
6693	CLONES_TRBTLML_1__FU13_TCR-JV_cDNA_21_GGAGAACA_merged_170000.txt	9706	1	2.93057e-05	TGTGCCACCAGTGATCCGTCAGCGGGGGGAGCGAGTGAGCAGTTCTTC	AAEEAEEEEEEEEEEEEEEEEEEEEEEAEEEEEEEEEEEEEEEEEEEE	TRBV24-1*00(90)	TRBD2*00(30)	TRBJ2-1*00(205)		559|574|597|0|15||75.0	22|28|48|20|26||30.0	29|42|70|35|48||65.0												TGTGCCACCAGTGATCCGTCAGCGGGGGGAGCGAGTGAGCAGTTCTTC	32								CATSDPSAGGASEQFF		:::::::::0:-3:15:20:-6:-4:26:35:-9:48:::	TLML_1_	RNA
6694	CLONES_TRBTLML_1__FU13_TCR-JV_cDNA_21_GGAGAACA_merged_170000.txt	9707	1	2.93057e-05	TGTGCCACCAGTGATCGGACCGAAGGTGGCAATCAGCCCCAGCATTTT	EEEEEEEEEEEEEEEEEEEEEEEEEEEEEEEEEEEEEEEEEEEAAAAA	TRBV24-1*00(774)		TRBJ1-5*00(100)		559|574|597|0|15||75.0		22|42|70|28|48||100.0												TGTGCCACCAGTGATCGGACCGAAGGTGGCAATCAGCCCCAGCATTTT	32								CATSDRTEGGNQPQHF		:::::::::0:-3:15:::::28:-2:48:::	TLML_1_	RNA
6695	CLONES_TRBTLML_1__FU13_TCR-JV_cDNA_21_GGAGAACA_merged_170000.txt	9708	1	2.93057e-05	TGTGCCACCAGTGACCCTGGACAGGGGTTGGCAGATACGCAGTATTTT	EEEEEEEEEEEEEEEEEEEEEEEEEEEEEEEEEEEEEEEEEEEEEEEE	TRBV24-1*00(315)	TRBD1*00(49)	TRBJ2-3*00(225)		559|573|597|0|14||70.0	9|22|36|14|27|SG12T|49.0	24|41|69|31|48||85.0												TGTGCCACCAGTGACCCTGGACAGGGGTTGGCAGATACGCAGTATTTT	36								CATSDPGQGLADTQYF		:::::::::0:-4:14:14:3:-2:27:31:-4:48:::	TLML_1_	RNA
6696	CLONES_TRBTLML_1__FU13_TCR-JV_cDNA_21_GGAGAACA_merged_170000.txt	9709	1	2.93057e-05	TGTGCCACCAGTGACCCTAGCGGGGAAGCAGTAAATGAGCAGTTCTTC	EEEEEEEEEEEEEEEEEEEEEEEEEEEEEEEEEEEEEEEEEEEEEEEE	TRBV24-1*00(544)	TRBD2*00(40)	TRBJ2-1*00(215)		559|573|597|0|14||70.0	20|28|48|16|24||40.0	27|42|70|33|48||75.0												TGTGCCACCAGTGACCCTAGCGGGGAAGCAGTAAATGAGCAGTTCTTC	36								CATSDPSGEAVNEQFF		:::::::::0:-4:14:16:-4:-4:24:33:-7:48:::	TLML_1_	RNA
6697	CLONES_TRBTLML_1__FU13_TCR-JV_cDNA_21_GGAGAACA_merged_170000.txt	9710	1	2.93057e-05	TGTGCCACCAGTGACCAGAACCGGGACCCAGTTAGGGGCTACACCTTC	EEEEEEEEEEEEEEEEEEEEEEEEEEEEEEEEEEEEEEEEEEEEEEEE	TRBV24-1*00(99)	TRBD1*00(35),TRBD2*00(35)	TRBJ1-2*00(200)		559|573|597|0|14||70.0	10|17|36|20|27||35.0;14|21|48|20|27||35.0	28|40|68|36|48||60.0												TGTGCCACCAGTGACCAGAACCGGGACCCAGTTAGGGGCTACACCTTC	36								CATSDQNRDPVRGYTF		:::::::::0:-4:14:20:2:-7:27:36:-8:48:::	TLML_1_	RNA
6698	CLONES_TRBTLML_1__FU13_TCR-JV_cDNA_21_GGAGAACA_merged_170000.txt	9711	1	2.93057e-05	TGTGCCACCAGTGACAATAGCGGGACTCACACAGATACGCAGTATTTT	EEEEEEAEEEE<EEEEAAEEEEE<EEEEEEEEEEEEAEEEEEEEEEEE	TRBV24-1*00(495)	TRBD2*00(40)	TRBJ2-3*00(235)		559|573|597|0|14||70.0	21|29|48|17|25||40.0	22|41|69|29|48||95.0												TGTGCCACCAGTGACAATAGCGGGACTCACACAGATACGCAGTATTTT	27								CATSDNSGTHTDTQYF		:::::::::0:-4:14:17:-5:-3:25:29:-2:48:::	TLML_1_	RNA
6699	CLONES_TRBTLML_1__FU13_TCR-JV_cDNA_21_GGAGAACA_merged_170000.txt	9712	1	2.93057e-05	TGTGCCACCAGTGAAGTGGGACAGGGCTCCTACAATGAGCAGTTCTTC	EEEEEEEEEEEEEEEEEEEEEEEEEEEEEEEEEEEEEEEEEEEAEEEE	TRBV24-1*00(645)	TRBD1*00(40)	TRBJ2-1*00(155)		559|573|597|0|14||70.0	12|20|36|17|25||40.0	19|42|70|25|48||115.0												TGTGCCACCAGTGAAGTGGGACAGGGCTCCTACAATGAGCAGTTCTTC	32								CATSEVGQGSYNEQFF		:::::::::0:-4:14:17:0:-4:25:25:1:48:::	TLML_1_	RNA
6701	CLONES_TRBTLML_1__FU13_TCR-JV_cDNA_21_GGAGAACA_merged_170000.txt	9714	1	2.93057e-05	TGTGCCACCAGCCGTCGGGCTAGCGGAGGCACAGATACGCAGTATTTT	EEEEEEEEEEEEEEEEEEEEEEEEEEEEEEEEEEEEEEEEEEEEEEEE	TRBV24-1*00(690)	TRBD2*00(35)	TRBJ2-3*00(240)		559|570|597|0|11||55.0	20|27|48|19|26||35.0	21|41|69|28|48||100.0												TGTGCCACCAGCCGTCGGGCTAGCGGAGGCACAGATACGCAGTATTTT	36								CATSRRASGGTDTQYF		:::::::::0:-7:11:19:-4:-5:26:28:-1:48:::	TLML_1_	RNA
6702	CLONES_TRBTLML_1__FU13_TCR-JV_cDNA_21_GGAGAACA_merged_170000.txt	9715	1	2.93057e-05	TGTGCCACCAGCGGGAGGGACTTCTTCTCCTACAATGAGCAGTTCTTC	EEEEEEEEEEEEEEEEEEEEEEEEEEEEEEEEEEEEEAEEEEEEEEEE	TRBV2*00(214)	TRBD2*00(40)	TRBJ2-1*00(250)		518|529|555|0|11|SG525C|39.0	24|32|48|11|19||40.0	20|42|70|26|48||110.0												TGTGCCACCAGCGGGAGGGACTTCTTCTCCTACAATGAGCAGTTCTTC	32								CATSGRDFFSYNEQFF		:::::::::0:-6:11:11:-8:0:19:26:0:48:::	TLML_1_	RNA
6703	CLONES_TRBTLML_1__FU13_TCR-JV_cDNA_21_GGAGAACA_merged_170000.txt	9716	1	2.93057e-05	TGTGCCACCAGCGGAGGGACTAGCGGGATACCCTACGAGCAGTACTTC	AEEEEEEE6EAEAAEE6EEEEEEE<EEEEEEE<EEEEEEEEEEEEEEE	TRBV15*00(313)	TRBD2*00(60)	TRBJ2-7*00(225)		552|568|589|0|16|SA564G|64.0	17|29|48|16|28||60.0	22|39|67|31|48||85.0												TGTGCCACCAGCGGAGGGACTAGCGGGATACCCTACGAGCAGTACTTC	21								CATSGGTSGIPYEQYF		:::::::::0:-1:16:16:-1:-3:28:31:-2:48:::	TLML_1_	RNA
6704	CLONES_TRBTLML_1__FU13_TCR-JV_cDNA_21_GGAGAACA_merged_170000.txt	9717	1	2.93057e-05	TGTGCCACCAGCACCGGGACAACCTCTGGGGCCAACGTCCTGACTTTC	EEEEEEEEAEEEEEEEEEEEEEEEEEEEEEEEEEEEEEEEEEEEEEEE	TRBV15*00(314)	TRBD1*00(40),TRBD2*00(35)	TRBJ2-6*00(265)		552|565|589|0|13||65.0	10|18|36|13|21||40.0;14|21|48|13|20||35.0	20|45|73|23|48||125.0												TGTGCCACCAGCACCGGGACAACCTCTGGGGCCAACGTCCTGACTTTC	32								CATSTGTTSGANVLTF		:::::::::0:-4:13:13:2:-6:21:23:0:48:::	TLML_1_	RNA
6705	CLONES_TRBTLML_1__FU13_TCR-JV_cDNA_21_GGAGAACA_merged_170000.txt	9718	1	2.93057e-05	TGTGCCACCAGCAGAGGGTGGTACCTTAATAATGAAAAACTGTTTTTT	EEEEEEEEEEEEEEEAEE<EEEEEEEEEEEEEEEEEEEEEEEEEAEEE	TRBV15*00(593)		TRBJ1-4*00(235)		552|568|589|0|16||80.0		24|43|71|29|48||95.0												TGTGCCACCAGCAGAGGGTGGTACCTTAATAATGAAAAACTGTTTTTT	27								CATSRGWYLNNEKLFF		:::::::::0:-1:16:::::29:-4:48:::	TLML_1_	RNA
6706	CLONES_TRBTLML_1__FU13_TCR-JV_cDNA_21_GGAGAACA_merged_170000.txt	9719	1	2.93057e-05	TGTGCCACCAGCAGAGAGTCGGCGGTATACAATCAGCCCCAGCATTTT	EEEEEEEEEEEEEEEEEEEEEEEEEEEEEEEEEEEEEEEEEEEEEEEE	TRBV15*00(187)		TRBJ1-5*00(235)		552|569|589|0|17||85.0		23|42|70|29|48||95.0												TGTGCCACCAGCAGAGAGTCGGCGGTATACAATCAGCCCCAGCATTTT	36								CATSRESAVYNQPQHF		:::::::::0:0:17:::::29:-3:48:::	TLML_1_	RNA
6707	CLONES_TRBTLML_1__FU13_TCR-JV_cDNA_21_GGAGAACA_merged_170000.txt	9720	1	2.93057e-05	TGTGCCACCAGGACCCTGGGGACGGAGAAAAATCAGCCCCAGCATTTT	EEEEEEEEEEEEEEEEEEEEEEEEEEEEEEEEEEEEEEEEEEEEEEEE	TRBV28*00(269)	TRBD1*00(25),TRBD2*00(25)	TRBJ1-5*00(214)		564|575|601|0|11|SG571C|39.0	3|8|36|13|18||25.0;16|21|48|18|23||25.0	24|42|70|30|48||90.0												TGTGCCACCAGGACCCTGGGGACGGAGAAAAATCAGCCCCAGCATTTT	36								CATRTLGTEKNQPQHF		:::::::::0:-6:11:13:9:-16:18:30:-4:48:::	TLML_1_	RNA
6708	CLONES_TRBTLML_1__FU13_TCR-JV_cDNA_21_GGAGAACA_merged_170000.txt	9721	1	2.93057e-05	TGTGCCAGTGAACGACGCGGGGGACAGGGCACCTACGAGCAGTACTTC	EEEEEEEEEEEEEE<AEEEEEAEEEEEEEEEEEEEEEEEEEEEEEEEE	TRBV19*00(570)	TRBD1*00(45)	TRBJ2-7*00(225)		559|568|596|0|9||45.0	12|21|36|20|29||45.0	22|39|67|31|48||85.0												TGTGCCAGTGAACGACGCGGGGGACAGGGCACCTACGAGCAGTACTTC	27								CASERRGGQGTYEQYF		:::::::::0:-8:9:20:0:-3:29:31:-2:48:::	TLML_1_	RNA
6709	CLONES_TRBTLML_1__FU13_TCR-JV_cDNA_21_GGAGAACA_merged_170000.txt	9722	1	2.93057e-05	TGTGCCAGTATTGGTGGGTTCGGACAGTCCAATCAGCCCCAGCATTTT	EEEEEEEEEEEEEE7EEEEEEEEEEEEEEEEEEEEEEEEEEEEEEEEE	TRBV19*00(365)	TRBD1*00(30)	TRBJ1-5*00(235)		559|569|596|0|10||50.0	13|19|36|21|27||30.0	23|42|70|29|48||95.0												TGTGCCAGTATTGGTGGGTTCGGACAGTCCAATCAGCCCCAGCATTTT	22								CASIGGFGQSNQPQHF		:::::::::0:-7:10:21:-1:-5:27:29:-3:48:::	TLML_1_	RNA
6710	CLONES_TRBTLML_1__FU13_TCR-JV_cDNA_21_GGAGAACA_merged_170000.txt	9723	1	2.93057e-05	TGTGCCAGTACCGAAGGACAGGCACCGAACACCGGGGAGCTGTTTTTT	EEEEEEEEEEEEEEEEEEEEEEEEEEEEEEEEEEEEEEEEEEEEEEEE	TRBV19*00(305)	TRBD1*00(35)	TRBJ2-2*00(255)		559|569|596|0|10||50.0	13|20|36|15|22||35.0	20|43|71|25|48||115.0												TGTGCCAGTACCGAAGGACAGGCACCGAACACCGGGGAGCTGTTTTTT	36								CASTEGQAPNTGELFF		:::::::::0:-7:10:15:-1:-4:22:25:0:48:::	TLML_1_	RNA
6711	CLONES_TRBTLML_1__FU13_TCR-JV_cDNA_21_GGAGAACA_merged_170000.txt	9724	1	2.93057e-05	TGTGCCAGTAGTCTGGGACAGGGGGCGGACAATCAGCCCCAGCATTTT	EEEA6EEEEEEEEEEEEEEEEEEEEEEEEEEEEEEEEEEEEEAEEEEE	TRBV19*00(290)	TRBD1*00(65)	TRBJ1-5*00(235)		559|571|596|0|12||60.0	12|25|36|14|27||65.0	23|42|70|29|48||95.0												TGTGCCAGTAGTCTGGGACAGGGGGCGGACAATCAGCCCCAGCATTTT	21								CASSLGQGADNQPQHF		:::::::::0:-5:12:14:0:1:27:29:-3:48:::	TLML_1_	RNA
6712	CLONES_TRBTLML_1__FU13_TCR-JV_cDNA_21_GGAGAACA_merged_170000.txt	9725	1	2.93057e-05	TGTGCCAGTAGTCCCGGATTCGCGGGGGGACAAGAGACCCAGTACTTC	EEEEEEEEEEEEEEEEEEEEEEEEEEEEEEEEEEEEEEEEEEEEEEEA	TRBV19*00(86)	TRBD1*00(25),TRBD2*00(25)	TRBJ2-5*00(230)		559|571|596|0|12||60.0	9|14|36|12|17||25.0;13|18|48|12|17||25.0	22|40|68|30|48||90.0												TGTGCCAGTAGTCCCGGATTCGCGGGGGGACAAGAGACCCAGTACTTC	32								CASSPGFAGGQETQYF		:::::::::0:-5:12:12:3:-10:17:30:-2:48:::	TLML_1_	RNA
6713	CLONES_TRBTLML_1__FU13_TCR-JV_cDNA_21_GGAGAACA_merged_170000.txt	9726	1	2.93057e-05	TGTGCCAGTAGTCCCATGGGGTCCCTCGGCAGCAATGAGCAGTTCTTC	EEEEEEEEEEEEEEEEEEEEEEEEEEEEEEEEEEEEEEEEEEEEEEEE	TRBV19*00(415)	TRBD1*00(25),TRBD2*00(25)	TRBJ2-1*00(220)		559|571|596|0|12||60.0	7|12|36|20|25||25.0;0|5|48|22|27||25.0	26|42|70|32|48||80.0												TGTGCCAGTAGTCCCATGGGGTCCCTCGGCAGCAATGAGCAGTTCTTC	36								CASSPMGSLGSNEQFF		:::::::::0:-5:12:20:5:-12:25:32:-6:48:::	TLML_1_	RNA
6714	CLONES_TRBTLML_1__FU13_TCR-JV_cDNA_21_GGAGAACA_merged_170000.txt	9727	1	2.93057e-05	TGTGCCAGTAGTCCGACTAGCGGGAGGTCGGCGGATACGCAGTATTTT	EEEEEEEEEEEEEEEEEEEEEEEEEEEEEEEEEEEEEEEEEEEEEEEE	TRBV19*00(255)	TRBD2*00(65)	TRBJ2-3*00(215)		559|571|596|0|12||60.0	18|31|48|14|27||65.0	26|41|69|33|48||75.0												TGTGCCAGTAGTCCGACTAGCGGGAGGTCGGCGGATACGCAGTATTTT	36								CASSPTSGRSADTQYF		:::::::::0:-5:12:14:-2:-1:27:33:-6:48:::	TLML_1_	RNA
6715	CLONES_TRBTLML_1__FU13_TCR-JV_cDNA_21_GGAGAACA_merged_170000.txt	9728	1	2.93057e-05	TGTGCCAGTAGTGGCCAACTAGCGGGAGGGAGGTACGAGCAGTACTTC	EEEEEEEEEEEEEEEEEEEEEEEEEEEEEEEEEEEEEEEEEEEEEEEE	TRBV19*00(238)	TRBD2*00(65)	TRBJ2-7*00(215)		559|571|596|0|12||60.0	19|32|48|17|30||65.0	24|39|67|33|48||75.0												TGTGCCAGTAGTGGCCAACTAGCGGGAGGGAGGTACGAGCAGTACTTC	36								CASSGQLAGGRYEQYF		:::::::::0:-5:12:17:-3:0:30:33:-4:48:::	TLML_1_	RNA
6716	CLONES_TRBTLML_1__FU13_TCR-JV_cDNA_21_GGAGAACA_merged_170000.txt	9729	1	2.93057e-05	TGTGCCAGTAGTATTTTGCCCGGACAGCTGGGGGCCGAGCAGTACTTC	EEEEEEEEEEEEEEEEEEAEEEEEEEEEEEEEEEEEEEEEEEEEEEEE	TRBV19*00(360)	TRBD1*00(30)	TRBJ2-7*00(205)		559|573|596|0|14||70.0	13|19|36|21|27||30.0	26|39|67|35|48||65.0												TGTGCCAGTAGTATTTTGCCCGGACAGCTGGGGGCCGAGCAGTACTTC	32								CASSILPGQLGAEQYF		:::::::::0:-3:14:21:-1:-5:27:35:-6:48:::	TLML_1_	RNA
6717	CLONES_TRBTLML_1__FU13_TCR-JV_cDNA_21_GGAGAACA_merged_170000.txt	9730	1	2.93057e-05	TGTGCCAGTAGTATTCTCCTCTCAGGGTATATCAATGAGCAGTTCTTC	EEEEEEEEEEEEEEEEEEEEEEAEEEEEEEEEEEEEEEEEEEEEEEEE	TRBV19*00(505)	TRBD1*00(25)	TRBJ2-1*00(220)		559|573|596|0|14||70.0	16|21|36|22|27||25.0	26|42|70|32|48||80.0												TGTGCCAGTAGTATTCTCCTCTCAGGGTATATCAATGAGCAGTTCTTC	32								CASSILLSGYINEQFF		:::::::::0:-3:14:22:-4:-3:27:32:-6:48:::	TLML_1_	RNA
6718	CLONES_TRBTLML_1__FU13_TCR-JV_cDNA_21_GGAGAACA_merged_170000.txt	9731	1	2.93057e-05	TGTGCCAGTAGTATTCGGGAAGGCTCTTTGGTGTACGAGCAGTACTTC	EEEEEEEEEEEEEEEEEEEEEEEEEEEEEEEEEEEEEEEEEEEEEEEE	TRBV19*00(330)	TRBD2*00(29),TRBD1*00(25)	TRBJ2-7*00(215)		559|573|596|0|14||70.0	24|33|48|15|24|SG29A|29.0;11|16|36|15|20||25.0	24|39|67|33|48||75.0												TGTGCCAGTAGTATTCGGGAAGGCTCTTTGGTGTACGAGCAGTACTTC	36								CASSIREGSLVYEQYF		:::::::::0:-3:14:15:-8:1:24:33:-4:48:::	TLML_1_	RNA
6719	CLONES_TRBTLML_1__FU13_TCR-JV_cDNA_21_GGAGAACA_merged_170000.txt	9732	1	2.93057e-05	TGTGCCAGTAGTATTACCAGGGGGCCCACCAGTCAGCCCCAGCATTTT	EEEEEEEEEEEEEEEEEEEEEEEEEEEEEEEEEEEEEEEEEEEEEEEE	TRBV19*00(770)	TRBD1*00(40)	TRBJ1-5*00(220)		559|573|596|0|14||70.0	16|24|36|17|25||40.0	26|42|70|32|48||80.0												TGTGCCAGTAGTATTACCAGGGGGCCCACCAGTCAGCCCCAGCATTTT	36								CASSITRGPTSQPQHF		:::::::::0:-3:14:17:-4:0:25:32:-6:48:::	TLML_1_	RNA
6720	CLONES_TRBTLML_1__FU13_TCR-JV_cDNA_21_GGAGAACA_merged_170000.txt	9733	1	2.93057e-05	TGTGCCAGTAGTATCCAGGACAGGGGAAGCAATCAGCCCCAGCATTTT	EEAEEEEEEEEEEEEEEEEEEEEEEEEEEEEEEEEEEEEEEEEEEEEE	TRBV19*00(530)	TRBD1*00(45)	TRBJ1-5*00(245)		559|573|596|0|14||70.0	13|22|36|17|26||45.0	21|42|70|27|48||105.0												TGTGCCAGTAGTATCCAGGACAGGGGAAGCAATCAGCCCCAGCATTTT	32								CASSIQDRGSNQPQHF		:::::::::0:-3:14:17:-1:-2:26:27:-1:48:::	TLML_1_	RNA
6721	CLONES_TRBTLML_1__FU13_TCR-JV_cDNA_21_GGAGAACA_merged_170000.txt	9734	1	2.93057e-05	TGTGCCAGTAGTATCGGGACAGGGGGCAGGGATCAGCCCCAGCATTTT	EEEEEEEEEEEEEEEEEEEEEEEEEEEEEEEEEEEEEEEEEEEEEEEE	TRBV19*00(130)	TRBD1*00(65)	TRBJ1-5*00(225)		559|573|596|0|14||70.0	11|24|36|14|27||65.0	25|42|70|31|48||85.0												TGTGCCAGTAGTATCGGGACAGGGGGCAGGGATCAGCCCCAGCATTTT	36								CASSIGTGGRDQPQHF		:::::::::0:-3:14:14:1:0:27:31:-5:48:::	TLML_1_	RNA
6722	CLONES_TRBTLML_1__FU13_TCR-JV_cDNA_21_GGAGAACA_merged_170000.txt	9735	1	2.93057e-05	TGTGCCAGTAGTATGTATGTGGGAGACCAACGAAATGAGCAGTTCTTC	EEEEEAEEEEEEEEEEEEEEEEEEEEEEEEAEEEEEEEEEEEEEEEEE	TRBV19*00(705)	TRBD2*00(25)	TRBJ2-1*00(215)		559|573|596|0|14||70.0	25|30|48|20|25||25.0	27|42|70|33|48||75.0												TGTGCCAGTAGTATGTATGTGGGAGACCAACGAAATGAGCAGTTCTTC	32								CASSMYVGDQRNEQFF		:::::::::0:-3:14:20:-9:-2:25:33:-7:48:::	TLML_1_	RNA
6723	CLONES_TRBTLML_1__FU13_TCR-JV_cDNA_21_GGAGAACA_merged_170000.txt	9736	1	2.93057e-05	TGTGCCAGTAGTATACAGGGGCTAGCGGTCTACAATGAGCAGTTCTTC	EEEEEEEEEAEEEEEEEEEEEEEEEEEEEEEEEEEEEEEEEEAEEEEE	TRBV19*00(106)	TRBD2*00(39)	TRBJ2-1*00(123)		559|574|596|0|15||75.0	16|27|48|17|28|SA19G|39.0	23|42|70|29|48||95.0												TGTGCCAGTAGTATACAGGGGCTAGCGGTCTACAATGAGCAGTTCTTC	32								CASSIQGLAVYNEQFF		:::::::::0:-2:15:17:0:-5:28:29:-3:48:::	TLML_1_	RNA
6724	CLONES_TRBTLML_1__FU13_TCR-JV_cDNA_21_GGAGAACA_merged_170000.txt	9737	1	2.93057e-05	TGTGCCAGTAGTATAGGGGGGCTAGGCGCATACAATGAGCAGTTCTTC	EEEEEEEEEAEEAEEEEEEEEEEEEEEEAEEEEEEEEEEAEEEEEEEE	TRBV19*00(205)	TRBD1*00(30)	TRBJ2-1*00(230)		559|575|596|0|16||80.0	18|24|36|16|22||30.0	24|42|70|30|48||90.0												TGTGCCAGTAGTATAGGGGGGCTAGGCGCATACAATGAGCAGTTCTTC	32								CASSIGGLGAYNEQFF		:::::::::0:-1:16:16:-6:0:22:30:-4:48:::	TLML_1_	RNA
6725	CLONES_TRBTLML_1__FU13_TCR-JV_cDNA_21_GGAGAACA_merged_170000.txt	9738	1	2.93057e-05	TGTGCCAGTAGTATAGACCCAGGGGGCGCCGGCTATGGCTACACCTTC	EEEEEEEEEEEEEEEEEEEEEEEEEEEEEEEEEEEEEEEEAEEEEEEE	TRBV19*00(750)	TRBD1*00(55)	TRBJ1-2*00(120)		559|576|596|0|17||85.0	16|27|36|19|30||55.0	24|40|68|32|48||80.0												TGTGCCAGTAGTATAGACCCAGGGGGCGCCGGCTATGGCTACACCTTC	32								CASSIDPGGAGYGYTF		:::::::::0:0:17:19:-4:3:30:32:-4:48:::	TLML_1_	RNA
6726	CLONES_TRBTLML_1__FU13_TCR-JV_cDNA_21_GGAGAACA_merged_170000.txt	9739	1	2.93057e-05	TGTGCCAGTAGTACTCTAGCGGGACCTAGCACAGATACGCAGTATTTT	EEEEEEEEEEEEEEEEEEEEEEEEEEEEEEEEEEEEEEEEEEEEEEEE	TRBV19*00(290)	TRBD2*00(45)	TRBJ2-3*00(255)		559|572|596|0|13||65.0	20|29|48|15|24||45.0	18|41|69|25|48||115.0												TGTGCCAGTAGTACTCTAGCGGGACCTAGCACAGATACGCAGTATTTT	36								CASSTLAGPSTDTQYF		:::::::::0:-4:13:15:-4:-3:24:25:2:48:::	TLML_1_	RNA
6727	CLONES_TRBTLML_1__FU13_TCR-JV_cDNA_21_GGAGAACA_merged_170000.txt	9740	1	2.93057e-05	TGTGCCAGTAGTACAAGGACAGGGGGACTGAACACTGAAGCTTTCTTT	EEEEEEEEEEEEEEEEEEEEEEEEEEEEEEEEEEEEEEEEEEEEEEEE	TRBV19*00(243)	TRBD1*00(50)	TRBJ1-1*00(240)		559|572|596|0|13||65.0	13|23|36|16|26||50.0	20|40|68|28|48||100.0												TGTGCCAGTAGTACAAGGACAGGGGGACTGAACACTGAAGCTTTCTTT	36								CASSTRTGGLNTEAFF		:::::::::0:-4:13:16:-1:-1:26:28:0:48:::	TLML_1_	RNA
6728	CLONES_TRBTLML_1__FU13_TCR-JV_cDNA_21_GGAGAACA_merged_170000.txt	9741	1	2.93057e-05	TGTGCCAGTAGTAGCTTAGGTGCGGGAGGGCCAGATACGCAGTATTTT	EEEEEEEA<EEEEEEE<EEEEEEEEE<EEEEEEEEEEEEEEEEEEEEE	TRBV19*00(875)	TRBD2*00(50)	TRBJ2-3*00(225)		559|572|596|0|13||65.0	23|33|48|21|31||50.0	24|41|69|31|48||85.0												TGTGCCAGTAGTAGCTTAGGTGCGGGAGGGCCAGATACGCAGTATTTT	27								CASSSLGAGGPDTQYF		:::::::::0:-4:13:21:-7:1:31:31:-4:48:::	TLML_1_	RNA
6729	CLONES_TRBTLML_1__FU13_TCR-JV_cDNA_21_GGAGAACA_merged_170000.txt	9742	1	2.93057e-05	TGTGCCAGTAGTAGGTGGACTACCTCTAGCACAGATACGCAGTATTTT	EEEEEEEEEEEEEEEEEEEEEEEEEEEEEEEEEEEEEEEEEEEEEEEE	TRBV19*00(365)	TRBD2*00(30)	TRBJ2-3*00(255)		559|572|596|0|13||65.0	17|23|48|16|22||30.0	18|41|69|25|48||115.0												TGTGCCAGTAGTAGGTGGACTACCTCTAGCACAGATACGCAGTATTTT	36								CASSRWTTSSTDTQYF		:::::::::0:-4:13:16:-1:-9:22:25:2:48:::	TLML_1_	RNA
6730	CLONES_TRBTLML_1__FU13_TCR-JV_cDNA_21_GGAGAACA_merged_170000.txt	9743	1	2.93057e-05	TGTGCCAGTAGTAAGGGACAGGATAGTTTGGTTGCTGAAGCTTTCTTT	EEEEEEEEEEEEEEEEEEEEEEEEEEEEEEEEEEEEEEEEEEEEEEEE	TRBV19*00(185)	TRBD1*00(40)	TRBJ1-1*00(210)		559|572|596|0|13||65.0	12|20|36|14|22||40.0	26|40|68|34|48||70.0												TGTGCCAGTAGTAAGGGACAGGATAGTTTGGTTGCTGAAGCTTTCTTT	36								CASSKGQDSLVAEAFF		:::::::::0:-4:13:14:0:-4:22:34:-6:48:::	TLML_1_	RNA
6731	CLONES_TRBTLML_1__FU13_TCR-JV_cDNA_21_GGAGAACA_merged_170000.txt	9744	1	2.93057e-05	TGTGCCAGTAGTAAAGAGGACAGGGAGTTGATAGATACGCAGTATTTT	EEEEEEEEEEEEEEEEEEEEEEEEEEEEEEEEEEEEEEEEEEEEEEEE	TRBV19*00(129)	TRBD1*00(40)	TRBJ2-3*00(220)		559|576|596|0|17|ST572A|69.0	13|21|36|17|25||40.0	25|41|69|32|48||80.0												TGTGCCAGTAGTAAAGAGGACAGGGAGTTGATAGATACGCAGTATTTT	36								CASSKEDRELIDTQYF		:::::::::0:0:17:17:-1:-3:25:32:-5:48:::	TLML_1_	RNA
6733	CLONES_TRBTLML_1__FU13_TCR-JV_cDNA_21_GGAGAACA_merged_170000.txt	9746	1	2.93057e-05	TGTGCCAGCTCTCCCAACAGGGCGAACTCTGGAAACACCATATATTTT	EEEEEEEEEEEEEEEEAEEEEEEEE6EEEEEEEEEEAEEEEEEEEEEE	TRBV18*00(125)	TRBD1*00(30)	TRBJ1-3*00(250)		702|713|739|0|11||55.0	15|21|36|16|22||30.0	20|42|70|26|48||110.0												TGTGCCAGCTCTCCCAACAGGGCGAACTCTGGAAACACCATATATTTT	21								CASSPNRANSGNTIYF		:::::::::0:-6:11:16:-3:-3:22:26:0:48:::	TLML_1_	RNA
6734	CLONES_TRBTLML_1__FU13_TCR-JV_cDNA_21_GGAGAACA_merged_170000.txt	9747	1	2.93057e-05	TGTGCCAGCTCCTACGCGAACCTTGGACTAGAAGAGACCCAGTACTTC	EEEEEEEEE6EEEEEEEEEEEEEEEEEEEEEEEEEEEEEEEEEEEEEE	TRBV18*00(800)	TRBD2*00(35)	TRBJ2-5*00(125)		702|713|739|0|11||55.0	17|24|48|24|31||35.0	23|40|68|31|48||85.0												TGTGCCAGCTCCTACGCGAACCTTGGACTAGAAGAGACCCAGTACTTC	21								CASSYANLGLEETQYF		:::::::::0:-6:11:24:-1:-8:31:31:-3:48:::	TLML_1_	RNA
6735	CLONES_TRBTLML_1__FU13_TCR-JV_cDNA_21_GGAGAACA_merged_170000.txt	9748	1	2.93057e-05	TGTGCCAGCTCCCTACAGAACATGCTTAGCTCCTACGAGCAGTACTTC	EEEEAEEEEEEEEEEEEEEAEEEEEEEEEEEEEEEEEEEEEEEEEEEE	TRBV18*00(510)		TRBJ2-7*00(245)		702|713|739|0|11||55.0		18|39|67|27|48||105.0												TGTGCCAGCTCCCTACAGAACATGCTTAGCTCCTACGAGCAGTACTTC	32								CASSLQNMLSSYEQYF		:::::::::0:-6:11:::::27:2:48:::	TLML_1_	RNA
6736	CLONES_TRBTLML_1__FU13_TCR-JV_cDNA_21_GGAGAACA_merged_170000.txt	9749	1	2.93057e-05	TGTGCCAGCTCCCACGGACAGGGTGGGAACCAAGAGACCCAGTACTTC	EEAEEAEEEEEEE<EEEEEEAEEEAEEEEEEEEEEEEEEEEEEEEEEE	TRBV18*00(320)	TRBD1*00(40)	TRBJ2-5*00(240)		702|713|739|0|11||55.0	13|21|36|15|23||40.0	20|40|68|28|48||100.0												TGTGCCAGCTCCCACGGACAGGGTGGGAACCAAGAGACCCAGTACTTC	27								CASSHGQGGNQETQYF		:::::::::0:-6:11:15:-1:-3:23:28:0:48:::	TLML_1_	RNA
6737	CLONES_TRBTLML_1__FU13_TCR-JV_cDNA_21_GGAGAACA_merged_170000.txt	9750	1	2.93057e-05	TGTGCCAGCTCCAAAGGGGGTAGGGCGGGCACAGATACGCAGTATTTT	EEEEEEEEEEEEEEEEEEEEEEEEEEEEEEEEEEEEEEEEEEEEEEEE	TRBV28*00(195)	TRBD1*00(30)	TRBJ2-3*00(240)		564|573|601|0|9||45.0	17|23|36|14|20||30.0	21|41|69|28|48||100.0												TGTGCCAGCTCCAAAGGGGGTAGGGCGGGCACAGATACGCAGTATTTT	36								CASSKGGRAGTDTQYF		:::::::::0:-8:9:14:-5:-1:20:28:-1:48:::	TLML_1_	RNA
6738	CLONES_TRBTLML_1__FU13_TCR-JV_cDNA_21_GGAGAACA_merged_170000.txt	9751	1	2.93057e-05	TGTGCCAGCTCGGCACTAGGAGGGGGGGGGAATCAGCCCCAGCATTTT	EEEEEEEEEAEEAEEEEAEEAE6EEA6EEEEEEEEEEAEEEEAAEAAE	TRBV27*00(450)	TRBD1*00(30),TRBD2*00(30)	TRBJ1-5*00(230)		556|565|593|0|9||45.0	17|23|36|20|26||30.0;26|32|48|18|24||30.0	24|42|70|30|48||90.0												TGTGCCAGCTCGGCACTAGGAGGGGGGGGGAATCAGCCCCAGCATTTT	21								CASSALGGGGNQPQHF		:::::::::0:-8:9:20:-5:-1:26:30:-4:48:::	TLML_1_	RNA
6739	CLONES_TRBTLML_1__FU13_TCR-JV_cDNA_21_GGAGAACA_merged_170000.txt	9752	1	2.93057e-05	TGTGCCAGCTCACCCTCCGGCTCGACCCAGGACTACGAGCAGTACTTC	EEEEEEEEEEEEEEEEEEEEEEEEEEEEEEEEEEEEEEEEEEEEEAAA	TRBV18*00(720)	TRBD2*00(26)	TRBJ2-7*00(90)		702|716|739|0|14||70.0	2|20|48|14|32|SC6GSA10CST12ASG16A|26.0	23|39|67|32|48||80.0												TGTGCCAGCTCACCCTCCGGCTCGACCCAGGACTACGAGCAGTACTTC	32								CASSPSGSTQDYEQYF		:::::::::0:-3:14:14:14:-12:32:32:-3:48:::	TLML_1_	RNA
6740	CLONES_TRBTLML_1__FU13_TCR-JV_cDNA_21_GGAGAACA_merged_170000.txt	9753	1	2.93057e-05	TGTGCCAGCTCACCCCTGGCGCGGACCTCTGGAAACACCATATATTTT	EEEEEEEEEEEEEEEEEEEEEEEEEEEEEEEEEEEEEEEEEEEEEEEE	TRBV18*00(420)	TRBD1*00(25)	TRBJ1-3*00(250)		702|716|739|0|14||70.0	21|26|36|17|22||25.0	20|42|70|26|48||110.0												TGTGCCAGCTCACCCCTGGCGCGGACCTCTGGAAACACCATATATTTT	36								CASSPLARTSGNTIYF		:::::::::0:-3:14:17:-9:2:22:26:0:48:::	TLML_1_	RNA
6741	CLONES_TRBTLML_1__FU13_TCR-JV_cDNA_21_GGAGAACA_merged_170000.txt	9754	1	2.93057e-05	TGTGCCAGCTCACCCCAAGGTCTCCTAGAGGTCGATGAGCAGTTCTTC	EEEEEEEEEEEEEEEEEEEEEEEEEEEEEEEEEEEEEEEEEEEEEEEE	TRBV18*00(180)		TRBJ2-1*00(210)		702|716|739|0|14||70.0		28|42|70|34|48||70.0												TGTGCCAGCTCACCCCAAGGTCTCCTAGAGGTCGATGAGCAGTTCTTC	36								CASSPQGLLEVDEQFF		:::::::::0:-3:14:::::34:-8:48:::	TLML_1_	RNA
6742	CLONES_TRBTLML_1__FU13_TCR-JV_cDNA_21_GGAGAACA_merged_170000.txt	9755	1	2.93057e-05	TGTGCCAGCTCACCCGTTGACAGTCCCCTCCAAACGCTTCAGTACTTC	EEEEEEEEEEEEEEEEEEEEEEEEEEEEEEEEEEEEEEEEEEEEEEEE	TRBV18*00(110)	TRBD2*00(30)	TRBJ2-4*00(195)		702|716|739|0|14||70.0	0|6|48|25|31||30.0	31|42|70|37|48||55.0												TGTGCCAGCTCACCCGTTGACAGTCCCCTCCAAACGCTTCAGTACTTC	36								CASSPVDSPLQTLQYF		:::::::::0:-3:14:25:16:-26:31:37:-11:48:::	TLML_1_	RNA
6743	CLONES_TRBTLML_1__FU13_TCR-JV_cDNA_21_GGAGAACA_merged_170000.txt	9756	1	2.93057e-05	TGTGCCAGCTCACCCGGGACCCAACCTGCCTACAATGAGCAGTTCTTC	EEEEEEEEEEEEEEEEEEEEEEEEEEEEEEEEEEEEEEEEEEEEEEEE	TRBV18*00(390)	TRBD1*00(30),TRBD2*00(30)	TRBJ2-1*00(240)		702|716|739|0|14||70.0	11|17|36|14|20||30.0;15|21|48|14|20||30.0	22|42|70|28|48||100.0												TGTGCCAGCTCACCCGGGACCCAACCTGCCTACAATGAGCAGTTCTTC	36								CASSPGTQPAYNEQFF		:::::::::0:-3:14:14:1:-7:20:28:-2:48:::	TLML_1_	RNA
6744	CLONES_TRBTLML_1__FU13_TCR-JV_cDNA_21_GGAGAACA_merged_170000.txt	9757	1	2.93057e-05	TGTGCCAGCTCACCGCCCGGGACTAGCGGTCCGCGAGGGCAGTTCTTC	EEEEEEEEEEEEEEEEEEEEEEEEEEEEEEEEEEEEEEEEEEEEEEEE	TRBV18*00(106)	TRBD2*00(70)	TRBJ2-1*00(190)		702|716|739|0|14||70.0	13|27|48|15|29||70.0	32|42|70|38|48||50.0												TGTGCCAGCTCACCGCCCGGGACTAGCGGTCCGCGAGGGCAGTTCTTC	36								CASSPPGTSGPRGQFF		:::::::::0:-3:14:15:3:-5:29:38:-12:48:::	TLML_1_	RNA
6745	CLONES_TRBTLML_1__FU13_TCR-JV_cDNA_21_GGAGAACA_merged_170000.txt	9758	1	2.93057e-05	TGTGCCAGCTCACCGGGGCGGAGCGGGAGATACCATGAGCAGTTCTTC	EEEEEEAEEEAAEAEEEEEEEEEEEEEEEEEEEEEEEEEEEEAAAEEE	TRBV18*00(445)	TRBD2*00(40)	TRBJ2-1*00(214)		702|716|739|0|14||70.0	22|30|48|21|29||40.0	24|42|70|30|48|SA27C|74.0												TGTGCCAGCTCACCGGGGCGGAGCGGGAGATACCATGAGCAGTTCTTC	32								CASSPGRSGRYHEQFF		:::::::::0:-3:14:21:-6:-2:29:30:-4:48:::	TLML_1_	RNA
6746	CLONES_TRBTLML_1__FU13_TCR-JV_cDNA_21_GGAGAACA_merged_170000.txt	9759	1	2.93057e-05	TGTGCCAGCTCACCGACCCGACAGGGAGCGGGAGAGACCCAGTACTTC	EEEEEEEEEEEEEEEEEEEEEEEEEEEEEEEEEEEEEEEEEEEEEEEA	TRBV18*00(945)	TRBD1*00(39)	TRBJ2-5*00(100)		702|716|739|0|14||70.0	14|25|36|19|30|SG21A|39.0	24|40|68|32|48||80.0												TGTGCCAGCTCACCGACCCGACAGGGAGCGGGAGAGACCCAGTACTTC	32								CASSPTRQGAGETQYF		:::::::::0:-3:14:19:-2:1:30:32:-4:48:::	TLML_1_	RNA
6747	CLONES_TRBTLML_1__FU13_TCR-JV_cDNA_21_GGAGAACA_merged_170000.txt	9760	1	2.93057e-05	TGTGCCAGCTCACCGAGGGCGGGGGCGGACACCGGGGAGCTGTTTTTT	EEEEEEEEEEEEAEEEEEEEEEEEEEEEEEEEEEEAEEAEEAEEEEEE	TRBV18*00(675)	TRBD2*00(30)	TRBJ2-2*00(244)		702|716|739|0|14||70.0	27|33|48|14|20||30.0	19|43|71|24|48|SA22G|104.0												TGTGCCAGCTCACCGAGGGCGGGGGCGGACACCGGGGAGCTGTTTTTT	32								CASSPRAGADTGELFF		:::::::::0:-3:14:14:-11:1:20:24:1:48:::	TLML_1_	RNA
6748	CLONES_TRBTLML_1__FU13_TCR-JV_cDNA_21_GGAGAACA_merged_170000.txt	9761	1	2.93057e-05	TGTGCCAGCTCACCACCCAACCCAGGGACTGGAAACACCATATATTTT	EEAAAEEEEEEEEEEEEEAEEEEEEEEEEEEEEEEEEEEEEEEEEEEE	TRBV18*00(940)	TRBD1*00(25)	TRBJ1-3*00(240)		702|719|739|0|17||85.0	16|21|36|22|27||25.0	22|42|70|28|48||100.0												TGTGCCAGCTCACCACCCAACCCAGGGACTGGAAACACCATATATTTT	32								CASSPPNPGTGNTIYF		:::::::::0:0:17:22:-4:-3:27:28:-2:48:::	TLML_1_	RNA
6749	CLONES_TRBTLML_1__FU13_TCR-JV_cDNA_21_GGAGAACA_merged_170000.txt	9762	1	2.93057e-05	TGTGCCAGCTCACCACCGGGACAGGGCGCTTTTGTTGGCTACACCTTC	EEEEEEEEEEEEEEEEEEEEEEEEEEEEEEEEEEEEEEEEEEEEEEEE	TRBV18*00(165)	TRBD1*00(35)	TRBJ1-2*00(205)		702|721|739|0|19||95.0	14|21|36|19|26||35.0	27|40|68|35|48||65.0												TGTGCCAGCTCACCACCGGGACAGGGCGCTTTTGTTGGCTACACCTTC	36								CASSPPGQGAFVGYTF		:::::::::0:2:19:19:-2:-3:26:35:-7:48:::	TLML_1_	RNA
6750	CLONES_TRBTLML_1__FU13_TCR-JV_cDNA_21_GGAGAACA_merged_170000.txt	9763	1	2.93057e-05	TGTGCCAGCTCACCACCAGGCCGGGAGGGCCGAGAGACCCAGTACTTC	EEEEAEEAEEEEEEEEEEEEEEAAEEEAEEEAAEEEEEEEEEEEEEEE	TRBV18*00(1110)	TRBD2*00(50)	TRBJ2-5*00(150)		702|719|739|0|17||85.0	24|34|48|21|31||50.0	24|40|68|32|48||80.0												TGTGCCAGCTCACCACCAGGCCGGGAGGGCCGAGAGACCCAGTACTTC	32								CASSPPGREGRETQYF		:::::::::0:0:17:21:-8:2:31:32:-4:48:::	TLML_1_	RNA
6751	CLONES_TRBTLML_1__FU13_TCR-JV_cDNA_21_GGAGAACA_merged_170000.txt	9764	1	2.93057e-05	TGTGCCAGCTCACCACGACCACAGCTATCCACCGGGGAGCTGTTTTTT	EEEEEEEEEEEEEEEEEEEEEEEEEEEEEEEEEEEEEEEEEEEEEEEE	TRBV18*00(430)		TRBJ2-2*00(235)		702|718|739|0|16||80.0		24|43|71|29|48||95.0												TGTGCCAGCTCACCACGACCACAGCTATCCACCGGGGAGCTGTTTTTT	36								CASSPRPQLSTGELFF		:::::::::0:-1:16:::::29:-4:48:::	TLML_1_	RNA
6752	CLONES_TRBTLML_1__FU13_TCR-JV_cDNA_21_GGAGAACA_merged_170000.txt	9765	1	2.93057e-05	TGTGCCAGCTCACGACCCCCGGGACATACCTCCTACGAGCAGTACTTC	EEEEEEEEEEEEEEEEEEEEEEEEEEEEEEEEEEEEEEEEEEEEEEEE	TRBV18*00(429)	TRBD1*00(45),TRBD2*00(40)	TRBJ2-7*00(235)		702|719|739|0|17|SC715G|69.0	9|18|36|17|26||45.0;13|21|48|17|25||40.0	20|39|67|29|48||95.0												TGTGCCAGCTCACGACCCCCGGGACATACCTCCTACGAGCAGTACTTC	36								CASSRPPGHTSYEQYF		:::::::::0:0:17:17:3:-6:26:29:0:48:::	TLML_1_	RNA
6753	CLONES_TRBTLML_1__FU13_TCR-JV_cDNA_21_GGAGAACA_merged_170000.txt	9766	1	2.93057e-05	TGTGCCAGCTCAACCCTCCCCCCGGGAGGCGGAGAGACCCAGTACTTC	EEEEEEEEEEEEEEAAEEEAEAEAEEAAEEEEEEEEEEEEEEEEEEEE	TRBV18*00(480)	TRBD1*00(35),TRBD2*00(35)	TRBJ2-5*00(220)		702|714|739|0|12||60.0	9|16|36|20|27||35.0;0|7|48|13|20||35.0	24|40|68|32|48||80.0												TGTGCCAGCTCAACCCTCCCCCCGGGAGGCGGAGAGACCCAGTACTTC	32								CASSTLPPGGGETQYF		:::::::::0:-5:12:20:3:-8:27:32:-4:48:::	TLML_1_	RNA
6754	CLONES_TRBTLML_1__FU13_TCR-JV_cDNA_21_GGAGAACA_merged_170000.txt	9767	1	2.93057e-05	TGTGCCAGCTCAACCGACAGTTTTGAAATCACAGATACGCAGTATTTT	EEEEEEEEEEEEEEEEEEEEEEEEEEEEEEEEEEAEEEEEEEEEEEEE	TRBV18*00(280)	TRBD1*00(25)	TRBJ2-3*00(235)		702|714|739|0|12||60.0	14|19|36|15|20||25.0	22|41|69|29|48||95.0												TGTGCCAGCTCAACCGACAGTTTTGAAATCACAGATACGCAGTATTTT	32								CASSTDSFEITDTQYF		:::::::::0:-5:12:15:-2:-5:20:29:-2:48:::	TLML_1_	RNA
6755	CLONES_TRBTLML_1__FU13_TCR-JV_cDNA_21_GGAGAACA_merged_170000.txt	9768	1	2.93057e-05	TGTGCCAGCCCGGCCGTTGTAGGTTCCAGTCGGAATACGCAGTATTTT	EEEEEEEEEEEEEEEEEEEEAEEEEEEEEAEEEEEEEEEEEEEEEEEE	TRBV5-8*00(225),TRBV5-4*00(209)		TRBJ2-3*00(210)		551|560|587|0|9||45.0;549|558|585|0|9||45.0		27|41|69|34|48||70.0												TGTGCCAGCCCGGCCGTTGTAGGTTCCAGTCGGAATACGCAGTATTTT	32								CASPAVVGSSRNTQYF		:::::::::0:-7:9:::::34:-7:48:::	TLML_1_	RNA
6756	CLONES_TRBTLML_1__FU13_TCR-JV_cDNA_21_GGAGAACA_merged_170000.txt	9769	1	2.93057e-05	TGTGCCAGCCGTTTGGGCAGGGTCTCTGGGGCCAACGTCCTGACTTTC	EEEEEEEEEEEEEEEEEEEEEEEEEEEEEEEEEEEEEEEEEEEAEEEE	TRBV6-5*00(219),TRBV6-1*00(215),TRBV6-3*00(203),TRBV6-6*00(203),TRBV6-8*00(203)	TRBD1*00(25)	TRBJ2-6*00(265)		519|532|556|0|13|SA528C|49.0;516|525|553|0|9||45.0;516|529|553|0|13|SA525C|49.0;516|529|553|0|13|SA525C|49.0;512|525|549|0|13|SA521C|49.0	16|21|36|17|22||25.0	20|45|73|23|48||125.0												TGTGCCAGCCGTTTGGGCAGGGTCTCTGGGGCCAACGTCCTGACTTTC	32								CASRLGRVSGANVLTF		:::::::::0:-4:13:17:-4:-3:22:23:0:48:::	TLML_1_	RNA
6757	CLONES_TRBTLML_1__FU13_TCR-JV_cDNA_21_GGAGAACA_merged_170000.txt	9770	1	2.93057e-05	TGTGCCAGCCAACGTGGGTCCTTCACCGTTCGTGGCGAGCAGTTCTTC	EEEEEEAEEEAEEEEEEE7EEEEEAEEEEEEEEEEEEEEEEEEEEEEE	TRBV27*00(165)		TRBJ2-1*00(200)		556|565|593|0|9||45.0		30|42|70|36|48||60.0												TGTGCCAGCCAACGTGGGTCCTTCACCGTTCGTGGCGAGCAGTTCTTC	22								CASQRGSFTVRGEQFF		:::::::::0:-8:9:::::36:-10:48:::	TLML_1_	RNA
6758	CLONES_TRBTLML_1__FU13_TCR-JV_cDNA_21_GGAGAACA_merged_170000.txt	9771	1	2.93057e-05	TGTGCCAGCGCCCATGGAAGGGACACCTTTTGGGAGACCCAGTACTTC	EEEEEEEEEEEEEEEEEEEEEEEEEEEEEEEEEEEEEEEEEEEEEEEE	TRBV28*00(365)	TRBD1*00(30)	TRBJ2-5*00(215)		564|573|601|0|9||45.0	12|18|36|19|25||30.0	25|40|68|33|48||75.0												TGTGCCAGCGCCCATGGAAGGGACACCTTTTGGGAGACCCAGTACTTC	36								CASAHGRDTFWETQYF		:::::::::0:-8:9:19:0:-6:25:33:-5:48:::	TLML_1_	RNA
6759	CLONES_TRBTLML_1__FU13_TCR-JV_cDNA_21_GGAGAACA_merged_170000.txt	9772	1	2.93057e-05	TGTGCCAGCGGGGGACTAGCGGGATCTGGGGCCAACGTCCTGACTTTC	EEEEEEEEEEEEEEEEEEEEEEEEEEEEEEEEEEEEEEEEEEEEEEEE	TRBV2*00(99)	TRBD2*00(65)	TRBJ2-6*00(260)		518|527|555|0|9||45.0	16|29|48|11|24||65.0	21|45|73|24|48||120.0												TGTGCCAGCGGGGGACTAGCGGGATCTGGGGCCAACGTCCTGACTTTC	36								CASGGLAGSGANVLTF		:::::::::0:-8:9:11:0:-3:24:24:-1:48:::	TLML_1_	RNA
6760	CLONES_TRBTLML_1__FU13_TCR-JV_cDNA_21_GGAGAACA_merged_170000.txt	9773	1	2.93057e-05	TGTGCCAGCGGGGGAATTGGGACTAGCATAACCGGGGAGCTGTTTTTT	EEEEAAEEAEEEEEEEEEEEEEEEEEEEEEEEAAEEEEEEEEEEEEEE	TRBV6-5*00(470)	TRBD2*00(45)	TRBJ2-2*00(230)		519|528|556|0|9||45.0	16|25|48|18|27||45.0	25|43|71|30|48||90.0												TGTGCCAGCGGGGGAATTGGGACTAGCATAACCGGGGAGCTGTTTTTT	32								CASGGIGTSITGELFF		:::::::::0:-8:9:18:0:-7:27:30:-5:48:::	TLML_1_	RNA
6761	CLONES_TRBTLML_1__FU13_TCR-JV_cDNA_21_GGAGAACA_merged_170000.txt	9774	1	2.93057e-05	TGTGCCAGCATCACTTCCGGACGGGGAGCGATTTCACCCCTCCACTTT	EEEEEEEEEEEEEEEEEEEEEEEEEEEEEEEEEEEEEEEEEAEEEAEE	TRBV28*00(695)	TRBD1*00(28),TRBD2*00(25)	TRBJ1-6*00(104)		564|574|601|0|10||50.0	13|25|36|18|30|SA17GSG21A|28.0;25|30|48|23|28||25.0	29|45|73|32|48||80.0												TGTGCCAGCATCACTTCCGGACGGGGAGCGATTTCACCCCTCCACTTT	32								CASITSGRGAISPLHF		:::::::::0:-7:10:18:-1:1:30:32:-9:48:::	TLML_1_	RNA
6762	CLONES_TRBTLML_1__FU13_TCR-JV_cDNA_21_GGAGAACA_merged_170000.txt	9775	1	2.93057e-05	TGTGCCAGCACTAGTGTTGGGGCCGCTGGGGCCAACGTCCTGACTTTC	EEEEEEEEEEEEEEEEEEEEEEEEEEEEEEEEEEAEEEEEEEEEEEEE	TRBV6-1*00(220),TRBV6-5*00(220),TRBV6-2*00(204),TRBV6-3*00(204),TRBV6-6*00(204)	TRBD1*00(25),TRBD2*00(25)	TRBJ2-6*00(255)		516|526|553|0|10||50.0;519|529|556|0|10||50.0;516|526|553|0|10||50.0;516|526|553|0|10||50.0;516|526|553|0|10||50.0	19|24|36|18|23||25.0;8|13|48|10|15||25.0	22|45|73|25|48||115.0												TGTGCCAGCACTAGTGTTGGGGCCGCTGGGGCCAACGTCCTGACTTTC	32								CASTSVGAAGANVLTF		:::::::::0:-7:10:18:-7:0:23:25:-2:48:::	TLML_1_	RNA
6763	CLONES_TRBTLML_1__FU13_TCR-JV_cDNA_21_GGAGAACA_merged_170000.txt	9776	1	2.93057e-05	TGTGCCAGCACTAGCAATCTGGAAAGCGGGAGCCACGAGCAGTACTTC	AEA<AE<<EEEEEEEEEEEEAAEEEEEA<EEEEEEEEEAEEEEEEEEE	TRBV5-6*00(505),TRBV5-7*00(473),TRBV5-5*00(457)	TRBD2*00(40)	TRBJ2-7*00(210)		550|560|586|0|10||50.0;551|561|587|0|10||50.0;549|559|585|0|10||50.0	22|30|48|24|32||40.0	25|39|67|34|48||70.0												TGTGCCAGCACTAGCAATCTGGAAAGCGGGAGCCACGAGCAGTACTTC	27								CASTSNLESGSHEQYF		:::::::::0:-6:10:24:-6:-2:32:34:-5:48:::	TLML_1_	RNA
6764	CLONES_TRBTLML_1__FU13_TCR-JV_cDNA_21_GGAGAACA_merged_170000.txt	9777	1	2.93057e-05	TGTGCCAGCACCTTAAACAGGGTTCGGGTGAACACTGAAGCTTTCTTT	EEEEEEEEEAEEEEEEAEEEEEEEEEEEEEEEEEEEEEAEEEEEEEEE	TRBV7-8*00(443)	TRBD1*00(30)	TRBJ1-1*00(178)		567|582|604|0|15|SG577C|59.0	15|21|36|16|22||30.0	20|40|68|28|48||100.0												TGTGCCAGCACCTTAAACAGGGTTCGGGTGAACACTGAAGCTTTCTTT	32								CASTLNRVRVNTEAFF		:::::::::0:-2:15:16:-3:-3:22:28:0:48:::	TLML_1_	RNA
6765	CLONES_TRBTLML_1__FU13_TCR-JV_cDNA_21_GGAGAACA_merged_170000.txt	9778	1	2.93057e-05	TGTGCCAGCACCCCTTCCAGCTTCTCACAGAACAATGAGCAGTTCTTC	EEEEEEEEEEE<AEEEEEEEEEEEEEEEEEEEEEEEEEEEEEEEEEEE	TRBV7-3*00(375)	TRBD1*00(25)	TRBJ2-1*00(225)		540|550|577|0|10||50.0	2|7|36|10|15||25.0	25|42|70|31|48||85.0												TGTGCCAGCACCCCTTCCAGCTTCTCACAGAACAATGAGCAGTTCTTC	27								CASTPSSFSQNNEQFF		:::::::::0:-7:10:10:10:-17:15:31:-5:48:::	TLML_1_	RNA
6766	CLONES_TRBTLML_1__FU13_TCR-JV_cDNA_21_GGAGAACA_merged_170000.txt	9779	1	2.93057e-05	TGTGCCAGCACCAGATCCGGGACTAGCGGCTTTAATGAGCAGTTCTTC	EEEEEEEEEEEEEEEEEE<EEEEEEEEEEEEEEAEEEEEEEEEEEEEE	TRBV3-1*00(260),TRBV3-2*00(260)	TRBD2*00(65)	TRBJ2-1*00(215)		543|553|580|0|10||50.0;543|553|580|0|10||50.0	14|27|48|16|29||65.0	27|42|70|33|48||75.0												TGTGCCAGCACCAGATCCGGGACTAGCGGCTTTAATGAGCAGTTCTTC	27								CASTRSGTSGFNEQFF		:::::::::0:-7:10:16:2:-5:29:33:-7:48:::	TLML_1_	RNA
6767	CLONES_TRBTLML_1__FU13_TCR-JV_cDNA_21_GGAGAACA_merged_170000.txt	9780	1	2.93057e-05	TGTGCCAGCACCAAGCACGCTAGGAGTTTGGCAGATACGCAGTATTTT	EEEEEEEEEEEEEEEEEEEEEEEEEEEEEEEEEEEEEEEEEEEEEEEE	TRBV6-5*00(264),TRBV6-1*00(232)	TRBD2*00(30)	TRBJ2-3*00(225)		519|529|556|0|10||50.0;516|526|553|0|10||50.0	6|12|48|17|23||30.0	24|41|69|31|48||85.0												TGTGCCAGCACCAAGCACGCTAGGAGTTTGGCAGATACGCAGTATTTT	36								CASTKHARSLADTQYF		:::::::::0:-7:10:17:10:-20:23:31:-4:48:::	TLML_1_	RNA
6768	CLONES_TRBTLML_1__FU13_TCR-JV_cDNA_21_GGAGAACA_merged_170000.txt	9781	1	2.93057e-05	TGTGCCAGCACGCCGGGACTAGCGGGAGGGCATGTTACGCAGTATTTT	EEEEEEEEEEEEEAEEEEEEEEEEEEEEAEEEEEAEEEEEEEEEEEEA	TRBV2*00(205)	TRBD2*00(95)	TRBJ2-3*00(205)		518|528|555|0|10||50.0	14|33|48|12|31||95.0	28|41|69|35|48||65.0												TGTGCCAGCACGCCGGGACTAGCGGGAGGGCATGTTACGCAGTATTTT	32								CASTPGLAGGHVTQYF		:::::::::0:-7:10:12:2:1:31:35:-8:48:::	TLML_1_	RNA
6769	CLONES_TRBTLML_1__FU13_TCR-JV_cDNA_21_GGAGAACA_merged_170000.txt	9782	1	2.93057e-05	TGTGCCAGCACGACCTCAGGGACTGCGACGAACACTGAAGCTTTCTTT	EEEEEEEEEEEEEEEEEEEEEEEEEEEEEEEEEEEEEEEEEEEEEEEE	TRBV28*00(535)	TRBD2*00(30)	TRBJ1-1*00(235)		564|574|601|0|10||50.0	16|22|48|18|24||30.0	21|40|68|29|48||95.0												TGTGCCAGCACGACCTCAGGGACTGCGACGAACACTGAAGCTTTCTTT	36								CASTTSGTATNTEAFF		:::::::::0:-7:10:18:0:-10:24:29:-1:48:::	TLML_1_	RNA
6770	CLONES_TRBTLML_1__FU13_TCR-JV_cDNA_21_GGAGAACA_merged_170000.txt	9783	1	2.93057e-05	TGTGCCAGCAGTTTTAATAGGGGAGGAGGCACAGATACGCAGTATTTT	EEAEEEEEEEEEEEEEEEEEEEEEEEAEEEEEEEEEEEEEEEEEEAEE	TRBV12-3*00(800),TRBV12-4*00(800)	TRBD2*00(30)	TRBJ2-3*00(170)		530|544|567|0|14||70.0;530|544|567|0|14||70.0	25|31|48|20|26||30.0	21|41|69|28|48||100.0												TGTGCCAGCAGTTTTAATAGGGGAGGAGGCACAGATACGCAGTATTTT	32								CASSFNRGGGTDTQYF		:::::::::0:-3:14:20:-9:-1:26:28:-1:48:::	TLML_1_	RNA
6771	CLONES_TRBTLML_1__FU13_TCR-JV_cDNA_21_GGAGAACA_merged_170000.txt	9784	1	2.93057e-05	TGTGCCAGCAGTTTCTTTTTCCAGGGTAGCGGAGAGACCCAGTACTTC	EEEEEEEEEEEEEEEEEEEEEEEEEEEEEEEEEEEEEEEEEEEEEEEE	TRBV6-2*00(125),TRBV6-3*00(125),TRBV6-5*00(125),TRBV6-6*00(125),TRBV6-4*00(120)	TRBD2*00(30)	TRBJ2-5*00(220)		516|529|553|0|13||65.0;516|529|553|0|13||65.0;519|532|556|0|13||65.0;516|529|553|0|13||65.0;518|530|555|0|12||60.0	21|27|48|26|32||30.0	24|40|68|32|48||80.0												TGTGCCAGCAGTTTCTTTTTCCAGGGTAGCGGAGAGACCCAGTACTTC	36								CASSFFFQGSGETQYF		:::::::::0:-4:13:26:-5:-5:32:32:-4:48:::	TLML_1_	RNA
6772	CLONES_TRBTLML_1__FU13_TCR-JV_cDNA_21_GGAGAACA_merged_170000.txt	9785	1	2.93057e-05	TGTGCCAGCAGTTTCTTTACTGGACTAGCGGCTAATACGCAGTATTTT	EEEEEEEEEEEEEEEEEEEEEAAEAEEEAEEEEEEEEEEEEEEEEEEE	TRBV28*00(200)	TRBD2*00(50)	TRBJ2-3*00(210)		564|578|601|0|14||70.0	17|27|48|21|31||50.0	27|41|69|34|48||70.0												TGTGCCAGCAGTTTCTTTACTGGACTAGCGGCTAATACGCAGTATTTT	32								CASSFFTGLAANTQYF		:::::::::0:-3:14:21:-1:-5:31:34:-7:48:::	TLML_1_	RNA
6773	CLONES_TRBTLML_1__FU13_TCR-JV_cDNA_21_GGAGAACA_merged_170000.txt	9786	1	2.93057e-05	TGTGCCAGCAGTTTCTCCCAGGGGAGAGGCAATCAGCCCCAGCATTTT	EEEEEEEEEEEEEEEEEEEEEEEEEEEEEEEEEEEEEEEEEEEEEEEE	TRBV28*00(415)	TRBD1*00(30)	TRBJ1-5*00(240)		564|578|601|0|14||70.0	16|22|36|18|24||30.0	22|42|70|28|48||100.0												TGTGCCAGCAGTTTCTCCCAGGGGAGAGGCAATCAGCCCCAGCATTTT	36								CASSFSQGRGNQPQHF		:::::::::0:-3:14:18:-4:-2:24:28:-2:48:::	TLML_1_	RNA
6774	CLONES_TRBTLML_1__FU13_TCR-JV_cDNA_21_GGAGAACA_merged_170000.txt	9787	1	2.93057e-05	TGTGCCAGCAGTTTCTCGGGACAGGGATTAGAGGCTGAAGCTTTCTTT	EEEEEEEEEEEEEEEEEEEEEEEEEEEEEEEEEEEEEEEEEEEEEEEE	TRBV6-6*00(269),TRBV6-1*00(239)	TRBD1*00(40)	TRBJ1-1*00(210)		516|534|553|0|18|SA529T|74.0;516|528|553|0|12||60.0	13|21|36|18|26||40.0	26|40|68|34|48||70.0												TGTGCCAGCAGTTTCTCGGGACAGGGATTAGAGGCTGAAGCTTTCTTT	36								CASSFSGQGLEAEAFF		:::::::::0:1:18:18:-1:-3:26:34:-6:48:::	TLML_1_	RNA
6775	CLONES_TRBTLML_1__FU13_TCR-JV_cDNA_21_GGAGAACA_merged_170000.txt	9788	1	2.93057e-05	TGTGCCAGCAGTTTCCCCCTAGCGGGCGATGACAATGAGCAGTTCTTC	EEEEEEEEEEEEEEEEEEEEEEEEEEEEEEEEEEEEEEEEEEEEEEEE	TRBV28*00(410)	TRBD2*00(40)	TRBJ2-1*00(225)		564|578|601|0|14||70.0	20|28|48|18|26||40.0	25|42|70|31|48||85.0												TGTGCCAGCAGTTTCCCCCTAGCGGGCGATGACAATGAGCAGTTCTTC	36								CASSFPLAGDDNEQFF		:::::::::0:-3:14:18:-4:-4:26:31:-5:48:::	TLML_1_	RNA
6776	CLONES_TRBTLML_1__FU13_TCR-JV_cDNA_21_GGAGAACA_merged_170000.txt	9789	1	2.93057e-05	TGTGCCAGCAGTTTCCGGACTAGCGGGAGGGTTAATGAGCAGTTCTTC	EEEE<EEEAEEEEEEE<E6AEEEEAEEE<EEEEEEEEEEAEEEEEEEA	TRBV12-3*00(405),TRBV12-4*00(405)	TRBD2*00(75)	TRBJ2-1*00(215)		530|544|567|0|14||70.0;530|544|567|0|14||70.0	17|32|48|16|31||75.0	27|42|70|33|48||75.0												TGTGCCAGCAGTTTCCGGACTAGCGGGAGGGTTAATGAGCAGTTCTTC	21								CASSFRTSGRVNEQFF		:::::::::0:-3:14:16:-1:0:31:33:-7:48:::	TLML_1_	RNA
6777	CLONES_TRBTLML_1__FU13_TCR-JV_cDNA_21_GGAGAACA_merged_170000.txt	9790	1	2.93057e-05	TGTGCCAGCAGTTTCGACCTGGGCGTGGGTAATGAAAAACTGTTTTTT	EEEEEEEEEEEEEEEEEEEEEEEEEEEEEEEEEEEEEEEEEEEAAAAA	TRBV28*00(1170)	TRBD1*00(25)	TRBJ1-4*00(95)		564|578|601|0|14||70.0	20|25|36|20|25||25.0	24|43|71|29|48||95.0												TGTGCCAGCAGTTTCGACCTGGGCGTGGGTAATGAAAAACTGTTTTTT	32								CASSFDLGVGNEKLFF		:::::::::0:-3:14:20:-8:1:25:29:-4:48:::	TLML_1_	RNA
6778	CLONES_TRBTLML_1__FU13_TCR-JV_cDNA_21_GGAGAACA_merged_170000.txt	9791	1	2.93057e-05	TGTGCCAGCAGTTTGTTCGACGGGCGGCTCACCGGGGAGCTGTTTTTT	EEEEEEEEEEEEEEEEEEEEEEEEEEEEEEAEEAEEEEEEEEEEEEEE	TRBV28*00(515)	TRBD1*00(25)	TRBJ2-2*00(235)		564|578|601|0|14||70.0	20|25|36|21|26||25.0	24|43|71|29|48||95.0												TGTGCCAGCAGTTTGTTCGACGGGCGGCTCACCGGGGAGCTGTTTTTT	32								CASSLFDGRLTGELFF		:::::::::0:-3:14:21:-8:1:26:29:-4:48:::	TLML_1_	RNA
6779	CLONES_TRBTLML_1__FU13_TCR-JV_cDNA_21_GGAGAACA_merged_170000.txt	9792	1	2.93057e-05	TGTGCCAGCAGTTTGGGCAGCGGGAGGGCCGGAGATACGCAGTATTTT	EEEEEEEEEEEEEEEEEEEEEEEEEEEEEEEEEEEEEEEEEEEEEEEE	TRBV28*00(220)	TRBD2*00(60)	TRBJ2-3*00(220)		564|578|601|0|14||70.0	22|34|48|18|30||60.0	25|41|69|32|48||80.0												TGTGCCAGCAGTTTGGGCAGCGGGAGGGCCGGAGATACGCAGTATTTT	36								CASSLGSGRAGDTQYF		:::::::::0:-3:14:18:-6:2:30:32:-5:48:::	TLML_1_	RNA
6780	CLONES_TRBTLML_1__FU13_TCR-JV_cDNA_21_GGAGAACA_merged_170000.txt	9793	1	2.93057e-05	TGTGCCAGCAGTTTATTTCGGACAGGGGCTCGAAATGAGCAGTTCTTC	EEEEEEAEEEEEEEEEEEAEEEEEEEE<EEEEEEEE7EEEEEEEEEEE	TRBV27*00(150)	TRBD1*00(45)	TRBJ2-1*00(215)		556|572|593|0|16||80.0	13|22|36|19|28||45.0	27|42|70|33|48||75.0												TGTGCCAGCAGTTTATTTCGGACAGGGGCTCGAAATGAGCAGTTCTTC	22								CASSLFRTGARNEQFF		:::::::::0:-1:16:19:-1:-2:28:33:-7:48:::	TLML_1_	RNA
6781	CLONES_TRBTLML_1__FU13_TCR-JV_cDNA_21_GGAGAACA_merged_170000.txt	9794	1	2.93057e-05	TGTGCCAGCAGTTTATTTGCGGGGGGATATAACTATGGCTACACCTTC	EEEEEEEEEEEEEEEEEEEEEEEEEEEEEEEEEEEEEEEEEEEEEEEE	TRBV12-3*00(519),TRBV12-4*00(519)	TRBD1*00(25),TRBD2*00(25)	TRBJ1-2*00(139)		530|545|567|0|15||75.0;530|545|567|0|15||75.0	18|23|36|20|25||25.0;23|28|48|18|23||25.0	21|40|68|29|48||95.0												TGTGCCAGCAGTTTATTTGCGGGGGGATATAACTATGGCTACACCTTC	36								CASSLFAGGYNYGYTF		:::::::::0:-2:15:20:-6:-1:25:29:-1:48:::	TLML_1_	RNA
6782	CLONES_TRBTLML_1__FU13_TCR-JV_cDNA_21_GGAGAACA_merged_170000.txt	9795	1	2.93057e-05	TGTGCCAGCAGTTTATTGTCAGGGTCGTACCAAGAGACCCAGTACTTC	EEEEEEEEEEEEEEEEEEEEEEEEEEEEEEEEEEEEEEAEEEEEEEEE	TRBV28*00(170)	TRBD1*00(25)	TRBJ2-5*00(250)		564|580|601|0|16||80.0	16|21|36|19|24||25.0	18|40|68|26|48||110.0												TGTGCCAGCAGTTTATTGTCAGGGTCGTACCAAGAGACCCAGTACTTC	32								CASSLLSGSYQETQYF		:::::::::0:-1:16:19:-4:-3:24:26:2:48:::	TLML_1_	RNA
6783	CLONES_TRBTLML_1__FU13_TCR-JV_cDNA_21_GGAGAACA_merged_170000.txt	9796	1	2.93057e-05	TGTGCCAGCAGTTTATTACAGGGCAACCCCACAGATACGCAGTATTTT	EEEEEEEEEEEEEEEEEEEEEEEEEAEEEEEEEE<EEEEEEEEEEEEE	TRBV28*00(235)	TRBD1*00(30)	TRBJ2-3*00(235)		564|580|601|0|16||80.0	15|21|36|17|23||30.0	22|41|69|29|48||95.0												TGTGCCAGCAGTTTATTACAGGGCAACCCCACAGATACGCAGTATTTT	27								CASSLLQGNPTDTQYF		:::::::::0:-1:16:17:-3:-3:23:29:-2:48:::	TLML_1_	RNA
6784	CLONES_TRBTLML_1__FU13_TCR-JV_cDNA_21_GGAGAACA_merged_170000.txt	9797	1	2.93057e-05	TGTGCCAGCAGTTTATCCCCAAGATCCAACATGTATGGCTACACCTTC	EEEEEEEEEEE<EEEEEEAEEEEEEEEEEEEEEEEEEEEEEEEEEAE<	TRBV27*00(615)		TRBJ1-2*00(215)		556|573|593|0|17||85.0		25|40|68|33|48||75.0												TGTGCCAGCAGTTTATCCCCAAGATCCAACATGTATGGCTACACCTTC	27								CASSLSPRSNMYGYTF		:::::::::0:0:17:::::33:-5:48:::	TLML_1_	RNA
6785	CLONES_TRBTLML_1__FU13_TCR-JV_cDNA_21_GGAGAACA_merged_170000.txt	9798	1	2.93057e-05	TGTGCCAGCAGTTTATCGTCCCGTAACCCCTACAATGAGCAGTTCTTC	EEEEEEEEEEEEEEEEEEEEEEEEEEEEEEEEEEEEEEEAEEEEEEE<	TRBV27*00(210)	TRBD1*00(25),TRBD2*00(25)	TRBJ2-1*00(240)		556|574|593|0|18||90.0	8|13|36|18|23||25.0;3|8|48|18|23||25.0	22|42|70|28|48||100.0												TGTGCCAGCAGTTTATCGTCCCGTAACCCCTACAATGAGCAGTTCTTC	27								CASSLSSRNPYNEQFF		:::::::::0:1:18:18:4:-11:23:28:-2:48:::	TLML_1_	RNA
6786	CLONES_TRBTLML_1__FU13_TCR-JV_cDNA_21_GGAGAACA_merged_170000.txt	9799	1	2.93057e-05	TGTGCCAGCAGTTTATCGGCGGTGGGGACACGCCACGAGCAGTACTTC	EEEEEEEEEEEEEEEEEEEEEEEEEEEEEEEEEEEEEEEEEEEEEEEE	TRBV27*00(140)	TRBD1*00(30)	TRBJ2-7*00(210)		556|574|593|0|18||90.0	12|18|36|24|30||30.0	25|39|67|34|48||70.0												TGTGCCAGCAGTTTATCGGCGGTGGGGACACGCCACGAGCAGTACTTC	36								CASSLSAVGTRHEQYF		:::::::::0:1:18:24:0:-6:30:34:-5:48:::	TLML_1_	RNA
6787	CLONES_TRBTLML_1__FU13_TCR-JV_cDNA_21_GGAGAACA_merged_170000.txt	9800	1	2.93057e-05	TGTGCCAGCAGTTTATGGTTGATCAGTAGCACAGATACGCAGTATTTT	EEEEEEEEEEEEEEEEEEEEEEEEEEEEEEEEEEEEEEEEEEEEAAAA	TRBV28*00(720)		TRBJ2-3*00(115)		564|581|601|0|17||85.0		19|41|69|26|48||110.0												TGTGCCAGCAGTTTATGGTTGATCAGTAGCACAGATACGCAGTATTTT	32								CASSLWLISSTDTQYF		:::::::::0:0:17:::::26:1:48:::	TLML_1_	RNA
6788	CLONES_TRBTLML_1__FU13_TCR-JV_cDNA_21_GGAGAACA_merged_170000.txt	9801	1	2.93057e-05	TGTGCCAGCAGTTTATGGGGGGGAGTGCGCACAGATACGCAGTATTTT	EEEEEEEEEEEEEEEEEEEEEEEEEEEEEEEEEEEEEEEAEEEEEEEE	TRBV28*00(175)	TRBD1*00(25),TRBD2*00(25)	TRBJ2-3*00(240)		564|581|601|0|17||85.0	18|23|36|17|22||25.0;25|30|48|20|25||25.0	21|41|69|28|48||100.0												TGTGCCAGCAGTTTATGGGGGGGAGTGCGCACAGATACGCAGTATTTT	32								CASSLWGGVRTDTQYF		:::::::::0:0:17:17:-6:-1:22:28:-1:48:::	TLML_1_	RNA
6789	CLONES_TRBTLML_1__FU13_TCR-JV_cDNA_21_GGAGAACA_merged_170000.txt	9802	1	2.93057e-05	TGTGCCAGCAGTTTATACGCTAGCGGGATTGAGGGAGAGCAGTACTTC	EEEEEEEEEEEEEEEEEEEEEEEEEEEEEEEEEEEEEEEEEEEEEEEE	TRBV28*00(123)	TRBD2*00(45)	TRBJ2-7*00(200)		564|580|601|0|16||80.0	20|29|48|19|28||45.0	27|39|67|36|48||60.0												TGTGCCAGCAGTTTATACGCTAGCGGGATTGAGGGAGAGCAGTACTTC	36								CASSLYASGIEGEQYF		:::::::::0:-1:16:19:-4:-3:28:36:-7:48:::	TLML_1_	RNA
6790	CLONES_TRBTLML_1__FU13_TCR-JV_cDNA_21_GGAGAACA_merged_170000.txt	9803	1	2.93057e-05	TGTGCCAGCAGTTTACCAGCGGGAGGCGGCACAGATACGCAGTATTTT	EEEEEEEEEEEEEEEEEEEEEEEEEEEEEEEEEEEEEEEEEEEEEEEE	TRBV28*00(494)	TRBD2*00(45)	TRBJ2-3*00(240)		564|579|601|0|15||75.0	22|31|48|17|26||45.0	21|41|69|28|48||100.0												TGTGCCAGCAGTTTACCAGCGGGAGGCGGCACAGATACGCAGTATTTT	36								CASSLPAGGGTDTQYF		:::::::::0:-2:15:17:-6:-1:26:28:-1:48:::	TLML_1_	RNA
6791	CLONES_TRBTLML_1__FU13_TCR-JV_cDNA_21_GGAGAACA_merged_170000.txt	9804	1	2.93057e-05	TGTGCCAGCAGTTTACGGCAGGTCTCTGGGGCCAACGTCCTGACTTTC	EEEAEEEEAEEAEEEEEEEAEEAEEEEEEEEEEEEEEEEEEEEEAEEE	TRBV12-3*00(749),TRBV12-4*00(749)		TRBJ2-6*00(265)		530|545|567|0|15||75.0;530|545|567|0|15||75.0		20|45|73|23|48||125.0												TGTGCCAGCAGTTTACGGCAGGTCTCTGGGGCCAACGTCCTGACTTTC	32								CASSLRQVSGANVLTF		:::::::::0:-2:15:::::23:0:48:::	TLML_1_	RNA
6792	CLONES_TRBTLML_1__FU13_TCR-JV_cDNA_21_GGAGAACA_merged_170000.txt	9805	1	2.93057e-05	TGTGCCAGCAGTTTAGGGTCGTCAGTGAAGACAGGGAAACTGTTTTTT	EEAEEEEEEEEEEEEEAEEEEEEEEEEEEEEEEEEEEEEEEEEEEEEE	TRBV12-3*00(535),TRBV12-4*00(535)	TRBD1*00(35)	TRBJ1-4*00(200)		530|546|567|0|16||80.0;530|546|567|0|16||80.0	14|21|36|29|36||35.0	31|43|71|36|48||60.0												TGTGCCAGCAGTTTAGGGTCGTCAGTGAAGACAGGGAAACTGTTTTTT	32								CASSLGSSVKTGKLFF		:::::::::0:-1:16:29:-2:-3:36:36:-11:48:::	TLML_1_	RNA
6793	CLONES_TRBTLML_1__FU13_TCR-JV_cDNA_21_GGAGAACA_merged_170000.txt	9806	1	2.93057e-05	TGTGCCAGCAGTTTAGGGACTCTCCATAGCAATCAGCCCCAGCATTTT	EEEAEEEEEEEEEEEEAEEEEEEEEEEEEEEEEEEEEEEEEEEEEEEE	TRBV12-3*00(1008)	TRBD2*00(25)	TRBJ1-5*00(155)		530|546|567|0|16||80.0	17|22|48|16|21||25.0	19|42|70|25|48||115.0												TGTGCCAGCAGTTTAGGGACTCTCCATAGCAATCAGCCCCAGCATTTT	32								CASSLGTLHSNQPQHF		:::::::::0:-1:16:16:-1:-10:21:25:1:48:::	TLML_1_	RNA
6794	CLONES_TRBTLML_1__FU13_TCR-JV_cDNA_21_GGAGAACA_merged_170000.txt	9807	1	2.93057e-05	TGTGCCAGCAGTTTAGGGACCGAGGAGGTCTACAATGAGCAGTTCTTC	EEEEEEEEEEEEEEEEEEEEEEEEEEEEEEEEAEEEEEEEEEEEEEEE	TRBV28*00(490)	TRBD1*00(25),TRBD2*00(25)	TRBJ2-1*00(195)		564|579|601|0|15||75.0	12|17|36|15|20||25.0;16|21|48|15|20||25.0	23|42|70|29|48||95.0												TGTGCCAGCAGTTTAGGGACCGAGGAGGTCTACAATGAGCAGTTCTTC	32								CASSLGTEEVYNEQFF		:::::::::0:-2:15:15:0:-7:20:29:-3:48:::	TLML_1_	RNA
6796	CLONES_TRBTLML_1__FU13_TCR-JV_cDNA_21_GGAGAACA_merged_170000.txt	9809	1	2.93057e-05	TGTGCCAGCAGTTTAGGACTAGCGGGAGCCCCAGATACGCAGTATTTT	EEEEEEAEEEEEEEEEEEEEEEEEEE<EEEEEEEEEEEAAAEEEAEEE	TRBV27*00(355)	TRBD2*00(65)	TRBJ2-3*00(225)		556|571|593|0|15||75.0	17|30|48|15|28||65.0	24|41|69|31|48||85.0												TGTGCCAGCAGTTTAGGACTAGCGGGAGCCCCAGATACGCAGTATTTT	27								CASSLGLAGAPDTQYF		:::::::::0:-2:15:15:-1:-2:28:31:-4:48:::	TLML_1_	RNA
6797	CLONES_TRBTLML_1__FU13_TCR-JV_cDNA_21_GGAGAACA_merged_170000.txt	9810	1	2.93057e-05	TGTGCCAGCAGTTTAATCGGACTTCGGGGCACAGATACGCAGTATTTT	EEEEEEEEEEEEEEEEEEEEEEEEEEEEEEEEEEEEEEEEEEEAAAAA	TRBV28*00(619)	TRBD2*00(25)	TRBJ2-3*00(100)		564|579|601|0|15||75.0	17|22|48|18|23||25.0	21|41|69|28|48||100.0												TGTGCCAGCAGTTTAATCGGACTTCGGGGCACAGATACGCAGTATTTT	32								CASSLIGLRGTDTQYF		:::::::::0:-2:15:18:-1:-10:23:28:-1:48:::	TLML_1_	RNA
6798	CLONES_TRBTLML_1__FU13_TCR-JV_cDNA_21_GGAGAACA_merged_170000.txt	9811	1	2.93057e-05	TGTGCCAGCAGTTTAATGCCGGGACTTCCTGCCGGGGAGCTGTTTTTT	EEAEEEEEEEEEEEEEEEEEEEAAEEEEEEEEAEEEEEEEAEEEEEEE	TRBV27*00(345)	TRBD2*00(40),TRBD1*00(35)	TRBJ2-2*00(225)		556|571|593|0|15||75.0	14|22|48|18|26||40.0;10|17|36|18|25||35.0	26|43|71|31|48||85.0												TGTGCCAGCAGTTTAATGCCGGGACTTCCTGCCGGGGAGCTGTTTTTT	32								CASSLMPGLPAGELFF		:::::::::0:-2:15:18:2:-10:26:31:-6:48:::	TLML_1_	RNA
6799	CLONES_TRBTLML_1__FU13_TCR-JV_cDNA_21_GGAGAACA_merged_170000.txt	9812	1	2.93057e-05	TGTGCCAGCAGTTTAAGTTCCGGTTGGGACACCGGGGAGCTGTTTTTT	EEAEEEEEEEEEEEEEEEEEEEEEAEEEEEEEEEEEEEEEEEEAEEEE	TRBV28*00(295)		TRBJ2-2*00(240)		564|579|601|0|15||75.0		23|43|71|28|48||100.0												TGTGCCAGCAGTTTAAGTTCCGGTTGGGACACCGGGGAGCTGTTTTTT	32								CASSLSSGWDTGELFF		:::::::::0:-2:15:::::28:-3:48:::	TLML_1_	RNA
6800	CLONES_TRBTLML_1__FU13_TCR-JV_cDNA_21_GGAGAACA_merged_170000.txt	9813	1	2.93057e-05	TGTGCCAGCAGTTTAAGCGGGACTAGCGGGAGTTACGAGCAGTACTTC	EEEEEEEEEEEEEEEEEEEEEEEEEEAAAEEEEEEEEEEEEEEEEEE<	TRBV28*00(660)	TRBD2*00(75)	TRBJ2-7*00(215)		564|579|601|0|15||75.0	15|30|48|17|32||75.0	24|39|67|33|48||75.0												TGTGCCAGCAGTTTAAGCGGGACTAGCGGGAGTTACGAGCAGTACTTC	27								CASSLSGTSGSYEQYF		:::::::::0:-2:15:17:1:-2:32:33:-4:48:::	TLML_1_	RNA
6801	CLONES_TRBTLML_1__FU13_TCR-JV_cDNA_21_GGAGAACA_merged_170000.txt	9814	1	2.93057e-05	TGTGCCAGCAGTTCTTGGACAGGGTTAGGCAATCAGCCCCAGCATTTT	EEEEEEAEEEEEEEEEEEEEEEEEEEEEEEEEEEEEEEEEEEEEEEEE	TRBV27*00(265)	TRBD1*00(40)	TRBJ1-5*00(240)		556|569|593|0|13||65.0	13|21|36|16|24||40.0	22|42|70|28|48||100.0												TGTGCCAGCAGTTCTTGGACAGGGTTAGGCAATCAGCCCCAGCATTTT	32								CASSSWTGLGNQPQHF		:::::::::0:-4:13:16:-1:-3:24:28:-2:48:::	TLML_1_	RNA
6802	CLONES_TRBTLML_1__FU13_TCR-JV_cDNA_21_GGAGAACA_merged_170000.txt	9815	1	2.93057e-05	TGTGCCAGCAGTTCCTCGTGGGGATATAGCAATCAGCCCCAGCATTTT	EEEEEEEEEEEEEAEEEEEEEEEEEEEEEEEEEEEEEEEEEEEEEEEE	TRBV27*00(715)		TRBJ1-5*00(260)		556|569|593|0|13||65.0		18|42|70|24|48||120.0												TGTGCCAGCAGTTCCTCGTGGGGATATAGCAATCAGCCCCAGCATTTT	32								CASSSSWGYSNQPQHF		:::::::::0:-4:13:::::24:2:48:::	TLML_1_	RNA
6803	CLONES_TRBTLML_1__FU13_TCR-JV_cDNA_21_GGAGAACA_merged_170000.txt	9816	1	2.93057e-05	TGTGCCAGCAGTTCCCCGGGACAGGGTACCATCGGGGAGCTGTTTTTT	EEEEEEEEEEEEEEAEEEEEEEEEAEEAEEEEEAEEEEEEEAEEEEEE	TRBV28*00(485)	TRBD1*00(60)	TRBJ2-2*00(220)		564|577|601|0|13||65.0	9|21|36|14|26||60.0	27|43|71|32|48||80.0												TGTGCCAGCAGTTCCCCGGGACAGGGTACCATCGGGGAGCTGTTTTTT	32								CASSSPGQGTIGELFF		:::::::::0:-4:13:14:3:-3:26:32:-7:48:::	TLML_1_	RNA
6804	CLONES_TRBTLML_1__FU13_TCR-JV_cDNA_21_GGAGAACA_merged_170000.txt	9817	1	2.93057e-05	TGTGCCAGCAGTTCCAGACTAGCGGGAGACACCGGGGAGCTGTTTTTT	EEEEEEEEEEEEEEEEEEEEEEEEEEEEEEEEEEEEEEEEEEEEEEEE	TRBV12-3*00(135),TRBV12-4*00(135)	TRBD2*00(60)	TRBJ2-2*00(240)		530|543|567|0|13||65.0;530|543|567|0|13||65.0	18|30|48|16|28||60.0	23|43|71|28|48||100.0												TGTGCCAGCAGTTCCAGACTAGCGGGAGACACCGGGGAGCTGTTTTTT	36								CASSSRLAGDTGELFF		:::::::::0:-4:13:16:-2:-2:28:28:-3:48:::	TLML_1_	RNA
6805	CLONES_TRBTLML_1__FU13_TCR-JV_cDNA_21_GGAGAACA_merged_170000.txt	9818	1	2.93057e-05	TGTGCCAGCAGTTCGCAGGGGGCCCCTAGCAATCAGCCCCAGCATTTT	6EEEEEAEEEEEEEAEAEEEEEEEEEEEEEEEEEE<EEEE<EEAEEEE	TRBV6-1*00(310),TRBV6-6*00(283)	TRBD1*00(40)	TRBJ1-5*00(250)		516|528|553|0|12||60.0;516|529|553|0|13||65.0	16|24|36|15|23||40.0	20|42|70|26|48||110.0												TGTGCCAGCAGTTCGCAGGGGGCCCCTAGCAATCAGCCCCAGCATTTT	21								CASSSQGAPSNQPQHF		:::::::::0:-5:12:15:-4:0:23:26:0:48:::	TLML_1_	RNA
6806	CLONES_TRBTLML_1__FU13_TCR-JV_cDNA_21_GGAGAACA_merged_170000.txt	9819	1	2.93057e-05	TGTGCCAGCAGTTCACCTAGCGTCCTAAAGGGCGGGGAGCTGATTTTT	EAEEEEEEEEEEEEEEEEEEEEEEEEEEEEEEEEEEEEEEEEEAEEEE	TRBV27*00(155)	TRBD2*00(30)	TRBJ2-2*00(204)		556|569|593|0|13||65.0	20|26|48|16|22||30.0	27|43|71|32|48|ST37A|64.0												TGTGCCAGCAGTTCACCTAGCGTCCTAAAGGGCGGGGAGCTGATTTTT	32								CASSSPSVLKGGELIF		:::::::::0:-4:13:16:-4:-6:22:32:-7:48:::	TLML_1_	RNA
6807	CLONES_TRBTLML_1__FU13_TCR-JV_cDNA_21_GGAGAACA_merged_170000.txt	9820	1	2.93057e-05	TGTGCCAGCAGTTCACCTAGCGGGAGGGCCTACAATGAGCAGTTCTTC	EEEEEAEEEEEEEEEEEEEEEEAEEEEEEEEEEEEEAEEEEEEAE6EE	TRBV12-3*00(715),TRBV12-4*00(715)	TRBD2*00(60)	TRBJ2-1*00(240)		530|543|567|0|13||65.0;530|543|567|0|13||65.0	20|32|48|16|28||60.0	22|42|70|28|48||100.0												TGTGCCAGCAGTTCACCTAGCGGGAGGGCCTACAATGAGCAGTTCTTC	21								CASSSPSGRAYNEQFF		:::::::::0:-4:13:16:-4:0:28:28:-2:48:::	TLML_1_	RNA
6808	CLONES_TRBTLML_1__FU13_TCR-JV_cDNA_21_GGAGAACA_merged_170000.txt	9821	1	2.93057e-05	TGTGCCAGCAGTTCAGCAGGGGCGGTTTCAATATATCCCTACACCTTC	EEEEEEEEEEEEEEEEEEEEEEEEEEEEEEEEEEEEEEEEEEEEEEEE	TRBV27*00(260)	TRBD1*00(30)	TRBJ1-2*00(190)		556|569|593|0|13||65.0	16|22|36|16|22||30.0	30|40|68|38|48||50.0												TGTGCCAGCAGTTCAGCAGGGGCGGTTTCAATATATCCCTACACCTTC	36								CASSSAGAVSIYPYTF		:::::::::0:-4:13:16:-4:-2:22:38:-10:48:::	TLML_1_	RNA
6809	CLONES_TRBTLML_1__FU13_TCR-JV_cDNA_21_GGAGAACA_merged_170000.txt	9822	1	2.93057e-05	TGTGCCAGCAGTTCAAGGGGCGGCCAGAGAGCCTACGAGCAGTACTTC	EEEEEEEEEEEEEAAEEEEEEEEEEEEEEEEEEEEEEEEEEEEEEEEE	TRBV6-2*00(510),TRBV6-3*00(510)	TRBD1*00(30)	TRBJ2-7*00(225)		516|529|553|0|13||65.0;516|529|553|0|13||65.0	19|25|36|16|22||30.0	22|39|67|31|48||85.0												TGTGCCAGCAGTTCAAGGGGCGGCCAGAGAGCCTACGAGCAGTACTTC	32								CASSSRGGQRAYEQYF		:::::::::0:-4:13:16:-7:1:22:31:-2:48:::	TLML_1_	RNA
6810	CLONES_TRBTLML_1__FU13_TCR-JV_cDNA_21_GGAGAACA_merged_170000.txt	9823	1	2.93057e-05	TGTGCCAGCAGTTGGCGGATCGGGACTAGAGTCTACGAGCAGTACTTC	EEEEEEEEAEEEEEEAEEEEEEEEEEEEEEEEEEEEEEAEEEEEEEEE	TRBV27*00(565)	TRBD2*00(45)	TRBJ2-7*00(220)		556|569|593|0|13||65.0	15|24|48|20|29||45.0	23|39|67|32|48||80.0												TGTGCCAGCAGTTGGCGGATCGGGACTAGAGTCTACGAGCAGTACTTC	32								CASSWRIGTRVYEQYF		:::::::::0:-4:13:20:1:-8:29:32:-3:48:::	TLML_1_	RNA
6812	CLONES_TRBTLML_1__FU13_TCR-JV_cDNA_21_GGAGAACA_merged_170000.txt	9825	1	2.93057e-05	TGTGCCAGCAGTTGGGGGGGTGGCCAGGGGATAAACATTCAGTACTTC	EEEEEEEEEAEE<EEEEEEEEEEEEEEEEEEEEEAEEEEEEAEEEEEE	TRBV6-5*00(545)	TRBD1*00(30)	TRBJ2-4*00(220)		519|532|556|0|13||65.0	16|22|36|24|30||30.0	26|42|70|32|48||80.0												TGTGCCAGCAGTTGGGGGGGTGGCCAGGGGATAAACATTCAGTACTTC	27								CASSWGGGQGINIQYF		:::::::::0:-4:13:24:-4:-2:30:32:-6:48:::	TLML_1_	RNA
6813	CLONES_TRBTLML_1__FU13_TCR-JV_cDNA_21_GGAGAACA_merged_170000.txt	9826	1	2.93057e-05	TGTGCCAGCAGTTGGAAGGGCGACCCACGAGGAGATACGCAGTATTTT	EEEEEEEAAEEEEEEEEEEEAAEEEEEAEEA7EEEAEAAA7E7EEEEA	TRBV6-4*00(93),TRBV6-5*00(82),TRBV6-6*00(82)	TRBD1*00(29),TRBD2*00(25)	TRBJ2-3*00(220)		518|530|555|0|12||60.0;519|532|556|0|13||65.0;516|529|553|0|13||65.0	20|29|36|17|26|SC25A|29.0;28|33|48|16|21||25.0	25|41|69|32|48||80.0												TGTGCCAGCAGTTGGAAGGGCGACCCACGAGGAGATACGCAGTATTTT	22								CASSWKGDPRGDTQYF		:::::::::0:-5:12:17:-8:5:26:32:-5:48:::	TLML_1_	RNA
6814	CLONES_TRBTLML_1__FU13_TCR-JV_cDNA_21_GGAGAACA_merged_170000.txt	9827	1	2.93057e-05	TGTGCCAGCAGTTATTTAGGATTAAAAGAAACAGATACGCAGTATTTT	EEEEEEEEEEEEEEEEEEEEEEEE<E<EEA<EEEEEEEEEEEEEEEEE	TRBV6-5*00(705)		TRBJ2-3*00(230)		519|533|556|0|14||70.0		23|41|69|30|48||90.0												TGTGCCAGCAGTTATTTAGGATTAAAAGAAACAGATACGCAGTATTTT	27								CASSYLGLKETDTQYF		:::::::::0:-3:14:::::30:-3:48:::	TLML_1_	RNA
6815	CLONES_TRBTLML_1__FU13_TCR-JV_cDNA_21_GGAGAACA_merged_170000.txt	9828	1	2.93057e-05	TGTGCCAGCAGTTATTACGGGGTCCGAAGGACAGATACGCAGTATTTT	EEEEEEEEEEEEEEEEEEEEEEEEEEEEEEEEEEEEEEEEEEEEEEEE	TRBV6-6*00(136)		TRBJ2-3*00(76)		516|530|553|0|14||70.0		23|41|69|30|48||90.0												TGTGCCAGCAGTTATTACGGGGTCCGAAGGACAGATACGCAGTATTTT	36								CASSYYGVRRTDTQYF		:::::::::0:-3:14:::::30:-3:48:::	TLML_1_	RNA
6816	CLONES_TRBTLML_1__FU13_TCR-JV_cDNA_21_GGAGAACA_merged_170000.txt	9829	1	2.93057e-05	TGTGCCAGCAGTTATCCGCCGGGTCCCTGGGCAGAGACCCAGTACTTC	EEEEEEAEEEEEEEEEAA<EEAEEAEAEEEEEAEEEEEEEEEEAEAEE	TRBV6-2*00(440),TRBV6-3*00(440)	TRBD1*00(25),TRBD2*00(25)	TRBJ2-5*00(220)		516|530|553|0|14||70.0;516|530|553|0|14||70.0	3|8|36|24|29||25.0;11|16|48|22|27||25.0	24|40|68|32|48||80.0												TGTGCCAGCAGTTATCCGCCGGGTCCCTGGGCAGAGACCCAGTACTTC	27								CASSYPPGPWAETQYF		:::::::::0:-3:14:24:9:-16:29:32:-4:48:::	TLML_1_	RNA
6817	CLONES_TRBTLML_1__FU13_TCR-JV_cDNA_21_GGAGAACA_merged_170000.txt	9830	1	2.93057e-05	TGTGCCAGCAGTTACTCTTGGCTTACGAACACCGGGGAGCTGTTTTTT	EEEEEEEEEEEEEEEEEEEEEEEEEEEEEEEEEEEEEEEEEEEEEEEE	TRBV6-5*00(310),TRBV6-8*00(278)		TRBJ2-2*00(255)		519|536|556|0|17||85.0;512|529|549|0|17||85.0		20|43|71|25|48||115.0												TGTGCCAGCAGTTACTCTTGGCTTACGAACACCGGGGAGCTGTTTTTT	36								CASSYSWLTNTGELFF		:::::::::0:0:17:::::25:0:48:::	TLML_1_	RNA
6818	CLONES_TRBTLML_1__FU13_TCR-JV_cDNA_21_GGAGAACA_merged_170000.txt	9831	1	2.93057e-05	TGTGCCAGCAGTTACTCTCGGCACTCTAAAGGGAACGAGCAGTACTTC	AEEEEEEEEEEEEEEEEEEEEEEEAEEEEEEEEEEEEEEEEEEEEEEE	TRBV6-2*00(814),TRBV6-3*00(814)		TRBJ2-7*00(194)		516|533|553|0|17||85.0;516|533|553|0|17||85.0		25|39|67|34|48||70.0												TGTGCCAGCAGTTACTCTCGGCACTCTAAAGGGAACGAGCAGTACTTC	32								CASSYSRHSKGNEQYF		:::::::::0:0:17:::::34:-5:48:::	TLML_1_	RNA
6819	CLONES_TRBTLML_1__FU13_TCR-JV_cDNA_21_GGAGAACA_merged_170000.txt	9832	1	2.93057e-05	TGTGCCAGCAGTTACTCCGGAACCCGGGGCAATCAGCCCCAGCATTTT	EEEEEEEEEEEEEEEEEAEEEEEEEEEEEEEEEEEEEEEEEEEEEEEE	TRBV6-5*00(450),TRBV6-6*00(402)	TRBD1*00(30),TRBD2*00(30)	TRBJ1-5*00(240)		519|536|556|0|17||85.0;516|533|553|0|17||85.0	9|15|36|22|28||30.0;13|19|48|22|28||30.0	22|42|70|28|48||100.0												TGTGCCAGCAGTTACTCCGGAACCCGGGGCAATCAGCCCCAGCATTTT	32								CASSYSGTRGNQPQHF		:::::::::0:0:17:22:3:-9:28:28:-2:48:::	TLML_1_	RNA
6820	CLONES_TRBTLML_1__FU13_TCR-JV_cDNA_21_GGAGAACA_merged_170000.txt	9833	1	2.93057e-05	TGTGCCAGCAGTTACTCGTTACAGGATAGCAATCAGCCCCAGCATTTT	EEEEEEEEEEEEEEEEEEEEEEEEEEEEEEEEEEEEEEEEEEEEEEEE	TRBV6-2*00(250),TRBV6-3*00(250),TRBV6-5*00(234),TRBV6-8*00(218)	TRBD1*00(25)	TRBJ1-5*00(255)		516|534|553|0|18||90.0;516|534|553|0|18||90.0;519|537|556|0|18||90.0;512|530|549|0|18||90.0	15|20|36|20|25||25.0	19|42|70|25|48||115.0												TGTGCCAGCAGTTACTCGTTACAGGATAGCAATCAGCCCCAGCATTTT	36								CASSYSLQDSNQPQHF		:::::::::0:1:18:20:-3:-4:25:25:1:48:::	TLML_1_	RNA
6821	CLONES_TRBTLML_1__FU13_TCR-JV_cDNA_21_GGAGAACA_merged_170000.txt	9834	1	2.93057e-05	TGTGCCAGCAGTTACTCGTGGAGCCTCTCTGGAAACACCATATATTTT	EEEEEEEEEEEEEEEEEEEEEEEEEEEEEEEEEEEEEEEEEEEEEEEE	TRBV6-2*00(813),TRBV6-3*00(813)		TRBJ1-3*00(150)		516|534|553|0|18||90.0;516|534|553|0|18||90.0		20|42|70|26|48||110.0												TGTGCCAGCAGTTACTCGTGGAGCCTCTCTGGAAACACCATATATTTT	36								CASSYSWSLSGNTIYF		:::::::::0:1:18:::::26:0:48:::	TLML_1_	RNA
6822	CLONES_TRBTLML_1__FU13_TCR-JV_cDNA_21_GGAGAACA_merged_170000.txt	9835	1	2.93057e-05	TGTGCCAGCAGTTACTCGCTTAGGATTAAAAACTATGGCTACACCTTC	EEEEAEEEEEAEEE<EAEEEEEEEEEEEEEEEEEEEEEEEEEEEEEEE	TRBV6-2*00(470),TRBV6-3*00(470)		TRBJ1-2*00(230)		516|534|553|0|18||90.0;516|534|553|0|18||90.0		22|40|68|30|48||90.0												TGTGCCAGCAGTTACTCGCTTAGGATTAAAAACTATGGCTACACCTTC	27								CASSYSLRIKNYGYTF		:::::::::0:1:18:::::30:-2:48:::	TLML_1_	RNA
6823	CLONES_TRBTLML_1__FU13_TCR-JV_cDNA_21_GGAGAACA_merged_170000.txt	9836	1	2.93057e-05	TGTGCCAGCAGTTACTCGGGGGGTGACCCGTTTGGGGAGCAGTACTTC	EEEEEEEEEEEEEEEEEEEEEEEEEEEEEAEEEEEEEEEEEEEEEEEE	TRBV6-5*00(415),TRBV6-6*00(367)	TRBD1*00(25)	TRBJ2-7*00(200)		519|537|556|0|18||90.0;516|534|553|0|18||90.0	18|23|36|18|23||25.0	27|39|67|36|48||60.0												TGTGCCAGCAGTTACTCGGGGGGTGACCCGTTTGGGGAGCAGTACTTC	32								CASSYSGGDPFGEQYF		:::::::::0:1:18:18:-6:-1:23:36:-7:48:::	TLML_1_	RNA
6824	CLONES_TRBTLML_1__FU13_TCR-JV_cDNA_21_GGAGAACA_merged_170000.txt	9837	1	2.93057e-05	TGTGCCAGCAGTTACTCGGGACTGTCGAGAACCTACGAGCAGTACTTC	EEEEEEEEEEEEEEEEEEEEEEEEEEEEEEEEEEEEEEEEEEEEEEEA	TRBV6-5*00(725)	TRBD1*00(25),TRBD2*00(25)	TRBJ2-7*00(105)		519|537|556|0|18||90.0	5|10|36|21|26||25.0;17|22|48|18|23||25.0	22|39|67|31|48||85.0												TGTGCCAGCAGTTACTCGGGACTGTCGAGAACCTACGAGCAGTACTTC	32								CASSYSGLSRTYEQYF		:::::::::0:1:18:21:7:-14:26:31:-2:48:::	TLML_1_	RNA
6825	CLONES_TRBTLML_1__FU13_TCR-JV_cDNA_21_GGAGAACA_merged_170000.txt	9838	1	2.93057e-05	TGTGCCAGCAGTTACTCGATTTCTGTTCAGGGCTATGGCTACACCTTC	EEEEEEEEAAEEEEEEAAEEEEEEEEE6EAEEAEEEEAAEAEEEEE<E	TRBV6-2*00(140),TRBV6-3*00(140),TRBV6-5*00(140),TRBV6-6*00(140),TRBV6-8*00(124)	TRBD1*00(25)	TRBJ1-2*00(220)		516|535|553|0|19||95.0;516|535|553|0|19||95.0;519|538|556|0|19||95.0;516|535|553|0|19||95.0;512|531|549|0|19||95.0	16|21|36|27|32||25.0	24|40|68|32|48||80.0												TGTGCCAGCAGTTACTCGATTTCTGTTCAGGGCTATGGCTACACCTTC	21								CASSYSISVQGYGYTF		:::::::::0:2:19:27:-4:-3:32:32:-4:48:::	TLML_1_	RNA
6826	CLONES_TRBTLML_1__FU13_TCR-JV_cDNA_21_GGAGAACA_merged_170000.txt	9839	1	2.93057e-05	TGTGCCAGCAGTTACTCGATCGCGGCACGCACAGATACGCAGTATTTT	EEEEEEEEEEEEEEEEEEEEEEEEEEAEAEEEEEAEEEEEEEEEEEEE	TRBV6-5*00(455),TRBV6-6*00(407)		TRBJ2-3*00(240)		519|538|556|0|19||95.0;516|535|553|0|19||95.0		21|41|69|28|48||100.0												TGTGCCAGCAGTTACTCGATCGCGGCACGCACAGATACGCAGTATTTT	32								CASSYSIAARTDTQYF		:::::::::0:2:19:::::28:-1:48:::	TLML_1_	RNA
6827	CLONES_TRBTLML_1__FU13_TCR-JV_cDNA_21_GGAGAACA_merged_170000.txt	9840	1	2.93057e-05	TGTGCCAGCAGTTACTCATGGAGTTCCTATAATTCACCCCTCCACTTT	EEEEEAEEEEEEEEEEEEEEEEEEEEEEEEEEEEEEEAAAAA??????	TRBV6-6*00(810)		TRBJ1-6*00(99)		516|533|553|0|17||85.0		16|45|73|19|48|SC20T|129.0												TGTGCCAGCAGTTACTCATGGAGTTCCTATAATTCACCCCTCCACTTT	30								CASSYSWSSYNSPLHF		:::::::::0:0:17:::::19:4:48:::	TLML_1_	RNA
6828	CLONES_TRBTLML_1__FU13_TCR-JV_cDNA_21_GGAGAACA_merged_170000.txt	9841	1	2.93057e-05	TGTGCCAGCAGTTACTCACCCAGAAACTCTGGAAACACCATATATTTT	EEEEEEEEEEEEEEEEEEEEEEEEEEEEEEEEEEEE<EEEEEEEEEEE	TRBV6-5*00(260),TRBV6-8*00(244),TRBV6-2*00(228),TRBV6-3*00(228),TRBV6-6*00(228)		TRBJ1-3*00(250)		519|536|556|0|17||85.0;512|529|549|0|17||85.0;516|533|553|0|17||85.0;516|533|553|0|17||85.0;516|533|553|0|17||85.0		20|42|70|26|48||110.0												TGTGCCAGCAGTTACTCACCCAGAAACTCTGGAAACACCATATATTTT	27								CASSYSPRNSGNTIYF		:::::::::0:0:17:::::26:0:48:::	TLML_1_	RNA
6829	CLONES_TRBTLML_1__FU13_TCR-JV_cDNA_21_GGAGAACA_merged_170000.txt	9842	1	2.93057e-05	TGTGCCAGCAGTTACTCAGGACAGGGGAACTCCCACGAGCAGTACTTC	EEEEEEEEEEEEEEEEEEEEEEEEEEEEEEEEEEEEEEEEEEEEEEEE	TRBV6-5*00(284)	TRBD1*00(35)	TRBJ2-7*00(223)		519|536|556|0|17||85.0	13|20|36|18|25||35.0	16|39|67|25|48|SG19AST24C|83.0												TGTGCCAGCAGTTACTCAGGACAGGGGAACTCCCACGAGCAGTACTTC	36								CASSYSGQGNSHEQYF		:::::::::0:0:17:18:-1:-4:25:25:4:48:::	TLML_1_	RNA
6830	CLONES_TRBTLML_1__FU13_TCR-JV_cDNA_21_GGAGAACA_merged_170000.txt	9843	1	2.93057e-05	TGTGCCAGCAGTTACTCAATAGTACTAGCGGGAAACGAGCAGTACTTC	EEEEEEAEEEEEEEEEEEEEEEEEEEEEEEEEEEEEEEEEEEEEEEEE	TRBV6-5*00(255),TRBV6-2*00(239),TRBV6-3*00(239),TRBV6-6*00(239),TRBV6-8*00(239)	TRBD2*00(50)	TRBJ2-7*00(210)		519|536|556|0|17||85.0;516|533|553|0|17||85.0;516|533|553|0|17||85.0;516|533|553|0|17||85.0;512|529|549|0|17||85.0	19|29|48|23|33||50.0	25|39|67|34|48||70.0												TGTGCCAGCAGTTACTCAATAGTACTAGCGGGAAACGAGCAGTACTTC	32								CASSYSIVLAGNEQYF		:::::::::0:0:17:23:-3:-3:33:34:-5:48:::	TLML_1_	RNA
6831	CLONES_TRBTLML_1__FU13_TCR-JV_cDNA_21_GGAGAACA_merged_170000.txt	9844	1	2.93057e-05	TGTGCCAGCAGTTACTACCCCTCCGGGACAGGGCTTGGCTACACCTTC	EEEEEEEEEEEEEEEEEEEEEEEEEEEEEEEEEEEEEEEEEEEEAAAA	TRBV6-5*00(1065)	TRBD1*00(55)	TRBJ1-2*00(70)		519|535|556|0|16||80.0	10|21|36|22|33||55.0	27|40|68|35|48||65.0												TGTGCCAGCAGTTACTACCCCTCCGGGACAGGGCTTGGCTACACCTTC	32								CASSYYPSGTGLGYTF		:::::::::0:-1:16:22:2:-3:33:35:-7:48:::	TLML_1_	RNA
6832	CLONES_TRBTLML_1__FU13_TCR-JV_cDNA_21_GGAGAACA_merged_170000.txt	9845	1	2.93057e-05	TGTGCCAGCAGTTACCTCACAGGGGCCTCCTACAATGAGCAGTTCTTC	EEEEEEEEEEAEEEEEEEEEEEEEEEEEEEEEEEEEEEEEEEEEEEEE	TRBV6-5*00(165),TRBV6-6*00(165),TRBV6-1*00(150),TRBV6-4*00(150),TRBV6-8*00(149)	TRBD1*00(35)	TRBJ2-1*00(250)		519|534|556|0|15||75.0;516|531|553|0|15||75.0;516|528|553|0|12||60.0;518|530|555|0|12||60.0;512|527|549|0|15||75.0	15|22|36|18|25||35.0	20|42|70|26|48||110.0												TGTGCCAGCAGTTACCTCACAGGGGCCTCCTACAATGAGCAGTTCTTC	32								CASSYLTGASYNEQFF		:::::::::0:-2:15:18:-3:-2:25:26:0:48:::	TLML_1_	RNA
6833	CLONES_TRBTLML_1__FU13_TCR-JV_cDNA_21_GGAGAACA_merged_170000.txt	9846	1	2.93057e-05	TGTGCCAGCAGTTACCCGGGAGGGAATAGCAATCAGCCCCAGCATTTT	EEEEEEEEEEEEEEEEEEEEEEEEEEEEEEEEEEEEEEEEEEEEEEEE	TRBV6-2*00(140),TRBV6-3*00(140),TRBV6-4*00(125),TRBV6-5*00(124),TRBV6-6*00(124)	TRBD2*00(40)	TRBJ1-5*00(255)		516|531|553|0|15||75.0;516|531|553|0|15||75.0;518|530|555|0|12||60.0;519|534|556|0|15||75.0;516|531|553|0|15||75.0	24|32|48|16|24||40.0	19|42|70|25|48||115.0												TGTGCCAGCAGTTACCCGGGAGGGAATAGCAATCAGCCCCAGCATTTT	36								CASSYPGGNSNQPQHF		:::::::::0:-2:15:16:-8:0:24:25:1:48:::	TLML_1_	RNA
6834	CLONES_TRBTLML_1__FU13_TCR-JV_cDNA_21_GGAGAACA_merged_170000.txt	9847	1	2.93057e-05	TGTGCCAGCAGTTACCAACTAGCGGGAGAGACATACGAGCAGTACTTC	EEEEEEEEEEEEEEEEEEEEEEEEEEEEEEEEEEEEEEEEEEEEEEEE	TRBV6-5*00(265),TRBV6-8*00(233)	TRBD2*00(55)	TRBJ2-7*00(215)		519|534|556|0|15||75.0;512|527|549|0|15||75.0	19|30|48|17|28||55.0	24|39|67|33|48||75.0												TGTGCCAGCAGTTACCAACTAGCGGGAGAGACATACGAGCAGTACTTC	36								CASSYQLAGETYEQYF		:::::::::0:-2:15:17:-3:-2:28:33:-4:48:::	TLML_1_	RNA
6835	CLONES_TRBTLML_1__FU13_TCR-JV_cDNA_21_GGAGAACA_merged_170000.txt	9848	1	2.93057e-05	TGTGCCAGCAGTTACGGGGACAGGAGAGCTGGAAACACCATATATTTT	EEEEEEEEEEEEEEEEEEEEEEEEEEEEEEEEEEEEEEEEEEEAAAAA	TRBV6-5*00(654)	TRBD1*00(40)	TRBJ1-3*00(100)		519|534|556|0|15||75.0	12|20|36|16|24||40.0	22|42|70|28|48||100.0												TGTGCCAGCAGTTACGGGGACAGGAGAGCTGGAAACACCATATATTTT	32								CASSYGDRRAGNTIYF		:::::::::0:-2:15:16:0:-4:24:28:-2:48:::	TLML_1_	RNA
6836	CLONES_TRBTLML_1__FU13_TCR-JV_cDNA_21_GGAGAACA_merged_170000.txt	9849	1	2.93057e-05	TGTGCCAGCAGTCTTAGCGGGAGTGCTAGCACAGATACGCAGTATTTT	EEEEEEEEEEEEEEEEEEEEEEEEEEEEEEEEEEEEEEEEEEEEEEEE	TRBV28*00(405)	TRBD2*00(40)	TRBJ2-3*00(191)		564|576|601|0|12||60.0	21|29|48|14|22||40.0	15|41|69|22|48||130.0												TGTGCCAGCAGTCTTAGCGGGAGTGCTAGCACAGATACGCAGTATTTT	36								CASSLSGSASTDTQYF		:::::::::0:-5:12:14:-5:-3:22:22:5:48:::	TLML_1_	RNA
6837	CLONES_TRBTLML_1__FU13_TCR-JV_cDNA_21_GGAGAACA_merged_170000.txt	9850	1	2.93057e-05	TGTGCCAGCAGTCTACTGTCGGACGGGTACCAAGAGACCCAGTACTTC	EEEEEEEEEEEEEEEEEEEEEEEEEEEEEEEEEEEEEEEEEEEEEEEE	TRBV28*00(500)	TRBD1*00(25)	TRBJ2-5*00(255)		564|576|601|0|12||60.0	5|10|36|15|20||25.0	17|40|68|25|48||115.0												TGTGCCAGCAGTCTACTGTCGGACGGGTACCAAGAGACCCAGTACTTC	36								CASSLLSDGYQETQYF		:::::::::0:-5:12:15:7:-14:20:25:3:48:::	TLML_1_	RNA
6838	CLONES_TRBTLML_1__FU13_TCR-JV_cDNA_21_GGAGAACA_merged_170000.txt	9851	1	2.93057e-05	TGTGCCAGCAGTCCTGGGGGAGTTTTGAGCAATCAGCCCCAGCATTTT	EEEEEEEEEEEEEAEAEEE<EEEEEEAEEEE<EEEEEEEAEEEAEAEE	TRBV28*00(645)	TRBD1*00(25),TRBD2*00(25)	TRBJ1-5*00(245)		564|576|601|0|12||60.0	18|23|36|15|20||25.0;25|30|48|17|22||25.0	21|42|70|27|48||105.0												TGTGCCAGCAGTCCTGGGGGAGTTTTGAGCAATCAGCCCCAGCATTTT	27								CASSPGGVLSNQPQHF		:::::::::0:-5:12:15:-6:-1:20:27:-1:48:::	TLML_1_	RNA
6839	CLONES_TRBTLML_1__FU13_TCR-JV_cDNA_21_GGAGAACA_merged_170000.txt	9852	1	2.93057e-05	TGTGCCAGCAGTCCCCCCCACGGGAGGGGCTCCTACGAGCAGTACTTC	EEEEEEEEEEEAEEEEEEEAEAEEEEEEEEEEAEEAEEEEEEEEEEEE	TRBV27*00(760)	TRBD1*00(25)	TRBJ2-7*00(244)		556|568|593|0|12||60.0	1|6|36|12|17||25.0	15|39|67|24|48|SA18G|104.0												TGTGCCAGCAGTCCCCCCCACGGGAGGGGCTCCTACGAGCAGTACTTC	32								CASSPPHGRGSYEQYF		:::::::::0:-5:12:12:11:-18:17:24:5:48:::	TLML_1_	RNA
6840	CLONES_TRBTLML_1__FU13_TCR-JV_cDNA_21_GGAGAACA_merged_170000.txt	9853	1	2.93057e-05	TGTGCCAGCAGTCCCGTACAGGGAGGTAGCAATCAGCCCCAGCATTTT	EEEEEEEEEEEEEEEEEEEEEEEEEEEEEEEEEEEEEEEEEEEEEEEE	TRBV28*00(314)	TRBD1*00(30),TRBD2*00(30)	TRBJ1-5*00(250)		564|576|601|0|12||60.0	15|21|36|17|23||30.0;25|31|48|20|26||30.0	20|42|70|26|48||110.0												TGTGCCAGCAGTCCCGTACAGGGAGGTAGCAATCAGCCCCAGCATTTT	36								CASSPVQGGSNQPQHF		:::::::::0:-5:12:17:-3:-3:23:26:0:48:::	TLML_1_	RNA
6841	CLONES_TRBTLML_1__FU13_TCR-JV_cDNA_21_GGAGAACA_merged_170000.txt	9854	1	2.93057e-05	TGTGCCAGCAGTCCCGAAACAGGGATCTCTGGAAACACCATATATTTT	EEEEEEEEEEEEEEEEEEEEEEEEEAEEEEEEEEEEEEEEEEEEEEEE	TRBV6-5*00(830)	TRBD1*00(30)	TRBJ1-3*00(220)		519|531|556|0|12||60.0	15|21|36|18|24||30.0	20|42|70|26|48||110.0												TGTGCCAGCAGTCCCGAAACAGGGATCTCTGGAAACACCATATATTTT	32								CASSPETGISGNTIYF		:::::::::0:-5:12:18:-3:-3:24:26:0:48:::	TLML_1_	RNA
6842	CLONES_TRBTLML_1__FU13_TCR-JV_cDNA_21_GGAGAACA_merged_170000.txt	9855	1	2.93057e-05	TGTGCCAGCAGTCCCAGTCTTGGCGGCACATCCTACGAGCAGTACTTC	EEEEEEEEEEEEEEEEEEEEEEEEEEEEEEEEEEEEEEEEEEEEEEEE	TRBV11-3*00(340),TRBV11-1*00(324),TRBV11-2*00(308)		TRBJ2-7*00(230)		521|532|558|0|11||55.0;531|542|568|0|11||55.0;522|533|559|0|11||55.0		21|39|67|30|48||90.0												TGTGCCAGCAGTCCCAGTCTTGGCGGCACATCCTACGAGCAGTACTTC	36								CASSPSLGGTSYEQYF		:::::::::0:-6:11:::::30:-1:48:::	TLML_1_	RNA
6843	CLONES_TRBTLML_1__FU13_TCR-JV_cDNA_21_GGAGAACA_merged_170000.txt	9856	1	2.93057e-05	TGTGCCAGCAGTCCGCGACTAGCCGCTTTCTACAATGAGCAGTTCTTC	EEEEEEEEEEEEEEEEEEEEEEEEEEEEEEEEEEEEEEEEEEEEEEEE	TRBV12-3*00(290),TRBV12-4*00(290)	TRBD2*00(39)	TRBJ2-1*00(235)		530|542|567|0|12||60.0;530|542|567|0|12||60.0	14|25|48|12|23|SG17C|39.0	23|42|70|29|48||95.0												TGTGCCAGCAGTCCGCGACTAGCCGCTTTCTACAATGAGCAGTTCTTC	36								CASSPRLAAFYNEQFF		:::::::::0:-5:12:12:2:-7:23:29:-3:48:::	TLML_1_	RNA
6844	CLONES_TRBTLML_1__FU13_TCR-JV_cDNA_21_GGAGAACA_merged_170000.txt	9857	1	2.93057e-05	TGTGCCAGCAGTCCGGGATTCATAGCGGGAGGTGAGACCCAGTACTTC	EEEEEEEEEENNNNNNNNNNNNNNNNNNNNNNNNNNNNNNNNEEEEEE	TRBV28*00(645)	TRBD2*00(50)	TRBJ2-5*00(215)		564|576|601|0|12||60.0	21|31|48|22|32||50.0	25|40|68|33|48||75.0												TGTGCCAGCAGTCCGGGATTCATAGCGGGAGGTGAGACCCAGTACTTC	36								CASSPGFIAGGETQYF		:::::::::0:-5:12:22:-5:-1:32:33:-5:48:::	TLML_1_	RNA
6845	CLONES_TRBTLML_1__FU13_TCR-JV_cDNA_21_GGAGAACA_merged_170000.txt	9858	1	2.93057e-05	TGTGCCAGCAGTCCAAGGTTTAGCCCACGGGGCTACGAGCAGTACTTC	EEEEEEEEEEEEEEEEEEEEEEEEEEEEEEEEEEAEEEEEEEEEEAAA	TRBV27*00(760)		TRBJ2-7*00(90)		556|568|593|0|12||60.0		23|39|67|32|48||80.0												TGTGCCAGCAGTCCAAGGTTTAGCCCACGGGGCTACGAGCAGTACTTC	32								CASSPRFSPRGYEQYF		:::::::::0:-5:12:::::32:-3:48:::	TLML_1_	RNA
6846	CLONES_TRBTLML_1__FU13_TCR-JV_cDNA_21_GGAGAACA_merged_170000.txt	9859	1	2.93057e-05	TGTGCCAGCAGTCCAAGGGGGGGGGCCTTACAAGAGACCCAGTACTTC	EEEEEEEEEEEEEEEEEEEEEEEEEEEEEEEEEEEEAEEEEEEEEEEE	TRBV28*00(120)	TRBD1*00(30),TRBD2*00(29)	TRBJ2-5*00(230)		564|576|601|0|12||60.0	17|23|36|15|21||30.0;25|34|48|18|27|SA28G|29.0	22|40|68|30|48||90.0												TGTGCCAGCAGTCCAAGGGGGGGGGCCTTACAAGAGACCCAGTACTTC	32								CASSPRGGALQETQYF		:::::::::0:-5:12:15:-5:-1:21:30:-2:48:::	TLML_1_	RNA
6847	CLONES_TRBTLML_1__FU13_TCR-JV_cDNA_21_GGAGAACA_merged_170000.txt	9860	1	2.93057e-05	TGTGCCAGCAGTCCAAGGGGGGGGGCCTCACAAGAGACCCAGTACTTC	EEEEEEEEEEEEEEEEEEEEEEEEEEEEEEEEEEEEEEEEEEEEEEEE	TRBV28*00(120)	TRBD1*00(30),TRBD2*00(29)	TRBJ2-5*00(230)		564|576|601|0|12||60.0	17|23|36|15|21||30.0;25|34|48|18|27|SA28G|29.0	22|40|68|30|48||90.0												TGTGCCAGCAGTCCAAGGGGGGGGGCCTCACAAGAGACCCAGTACTTC	36								CASSPRGGASQETQYF		:::::::::0:-5:12:15:-5:-1:21:30:-2:48:::	TLML_1_	RNA
6848	CLONES_TRBTLML_1__FU13_TCR-JV_cDNA_21_GGAGAACA_merged_170000.txt	9861	1	2.93057e-05	TGTGCCAGCAGTCGGTTAGCGCAGAGCTCCTACAATGAGCAGTTCTTC	EEEEEEEEEEEEEEEEEEEEEEEEEEEEEEEEAEEEEEEEEEEEEEEE	TRBV2*00(480)	TRBD2*00(25)	TRBJ2-1*00(265)		518|530|555|0|12||60.0	21|26|48|16|21||25.0	17|42|70|23|48||125.0												TGTGCCAGCAGTCGGTTAGCGCAGAGCTCCTACAATGAGCAGTTCTTC	32								CASSRLAQSSYNEQFF		:::::::::0:-5:12:16:-5:-6:21:23:3:48:::	TLML_1_	RNA
6849	CLONES_TRBTLML_1__FU13_TCR-JV_cDNA_21_GGAGAACA_merged_170000.txt	9862	1	2.93057e-05	TGTGCCAGCAGTCGACACCCTCATATTTCCTACAATGAGCAGTTCTTC	EEEEEEEEEEEEEEEEEEEEEEEEEEEEEEEEEEEEEEEEEEEEEEEE	TRBV7-9*00(474)	TRBD2*00(25)	TRBJ2-1*00(245)		556|567|593|0|11||55.0	0|5|48|17|22||25.0	21|42|70|27|48||105.0												TGTGCCAGCAGTCGACACCCTCATATTTCCTACAATGAGCAGTTCTTC	36								CASSRHPHISYNEQFF		:::::::::0:-6:11:17:16:-27:22:27:-1:48:::	TLML_1_	RNA
6850	CLONES_TRBTLML_1__FU13_TCR-JV_cDNA_21_GGAGAACA_merged_170000.txt	9863	1	2.93057e-05	TGTGCCAGCAGTCAGATCCAAGAGAGCTCCTACAATGAGCAGTTCTTC	EEEEEEAEEEEEEEEEEEEEEEEEEEEEEEEEEEEEEEEEEEEEEEEE	TRBV27*00(99)		TRBJ2-1*00(265)		556|568|593|0|12||60.0		17|42|70|23|48||125.0												TGTGCCAGCAGTCAGATCCAAGAGAGCTCCTACAATGAGCAGTTCTTC	32								CASSQIQESSYNEQFF		:::::::::0:-5:12:::::23:3:48:::	TLML_1_	RNA
6851	CLONES_TRBTLML_1__FU13_TCR-JV_cDNA_21_GGAGAACA_merged_170000.txt	9864	1	2.93057e-05	TGTGCCAGCAGTCAGACGGGACTAGCGGGAGCAGAGACCCAGTACTTC	EEEEEEEEEEEEEEEEEEEEEEEEEEEEEEEEEEEEEEEEEEEEEEEE	TRBV6-5*00(539)	TRBD2*00(75)	TRBJ2-5*00(220)		519|531|556|0|12||60.0	15|30|48|16|31||75.0	24|40|68|32|48||80.0												TGTGCCAGCAGTCAGACGGGACTAGCGGGAGCAGAGACCCAGTACTTC	36								CASSQTGLAGAETQYF		:::::::::0:-5:12:16:1:-2:31:32:-4:48:::	TLML_1_	RNA
6852	CLONES_TRBTLML_1__FU13_TCR-JV_cDNA_21_GGAGAACA_merged_170000.txt	9865	1	2.93057e-05	TGTGCCAGCAGTGTCACCTCAGGGGGCTTCACCGGGGAGCTGTTTTTT	EEEEEEEEEEEEEEEEEEEEEEEEEEEEEEEEEEEEEEEEEEEEEEEE	TRBV27*00(107)	TRBD1*00(40)	TRBJ2-2*00(134)		556|568|593|0|12||60.0	16|24|36|19|27||40.0	24|43|71|29|48||95.0												TGTGCCAGCAGTGTCACCTCAGGGGGCTTCACCGGGGAGCTGTTTTTT	36								CASSVTSGGFTGELFF		:::::::::0:-5:12:19:-4:0:27:29:-4:48:::	TLML_1_	RNA
6853	CLONES_TRBTLML_1__FU13_TCR-JV_cDNA_21_GGAGAACA_merged_170000.txt	9866	1	2.93057e-05	TGTGCCAGCAGTGTACAGGGGGCTATTGGGGCCAACGTCCTGACTTTC	EEEEEEEEEEEEEEEEEEEEEEEEEEEEEEEEEEEEEEEEEEEEEEEE	TRBV27*00(340)	TRBD1*00(45)	TRBJ2-6*00(250)		556|568|593|0|12||60.0	15|24|36|14|23||45.0	23|45|73|26|48||110.0												TGTGCCAGCAGTGTACAGGGGGCTATTGGGGCCAACGTCCTGACTTTC	36								CASSVQGAIGANVLTF		:::::::::0:-5:12:14:-3:0:23:26:-3:48:::	TLML_1_	RNA
6854	CLONES_TRBTLML_1__FU13_TCR-JV_cDNA_21_GGAGAACA_merged_170000.txt	9867	1	2.93057e-05	TGTGCCAGCAGTGCCCTTAGGACAGGACATTCCTACGAGCAGTACTTC	EEEEEEEEEEEEEEEEEEEEE<EEEEEEEEEEEEEEEEEEEEEEEEEE	TRBV27*00(230)	TRBD1*00(35)	TRBJ2-7*00(230)		556|568|593|0|12||60.0	13|20|36|19|26||35.0	21|39|67|30|48||90.0												TGTGCCAGCAGTGCCCTTAGGACAGGACATTCCTACGAGCAGTACTTC	27								CASSALRTGHSYEQYF		:::::::::0:-5:12:19:-1:-4:26:30:-1:48:::	TLML_1_	RNA
6855	CLONES_TRBTLML_1__FU13_TCR-JV_cDNA_21_GGAGAACA_merged_170000.txt	9868	1	2.93057e-05	TGTGCCAGCAGTGCCCTCTCAGCGTTAAGCACAGATACGCAGTATTTT	EEEEEE<EEEEEEEEEEEEE<EEEEEEEEEEEEEEEE<EEEEEEEEEE	TRBV2*00(800)	TRBD2*00(25)	TRBJ2-3*00(245)		518|531|555|0|13||65.0	0|5|48|13|18||25.0	20|41|69|27|48||105.0												TGTGCCAGCAGTGCCCTCTCAGCGTTAAGCACAGATACGCAGTATTTT	27								CASSALSALSTDTQYF		:::::::::0:-4:13:13:16:-27:18:27:0:48:::	TLML_1_	RNA
6856	CLONES_TRBTLML_1__FU13_TCR-JV_cDNA_21_GGAGAACA_merged_170000.txt	9869	1	2.93057e-05	TGTGCCAGCAGTGCCCGCGTGCCCCCCTCCTACAATGAGCAGTTCTTC	EEEAAEEEEEEEEEEEEEEEEAAEEE<EAEAEEEE7EEEEE6AEEEE<	TRBV6-1*00(325)	TRBD1*00(30)	TRBJ2-1*00(250)		516|529|553|0|13||65.0	0|6|36|20|26||30.0	20|42|70|26|48||110.0												TGTGCCAGCAGTGCCCGCGTGCCCCCCTCCTACAATGAGCAGTTCTTC	21								CASSARVPPSYNEQFF		:::::::::0:-4:13:20:12:-18:26:26:0:48:::	TLML_1_	RNA
6857	CLONES_TRBTLML_1__FU13_TCR-JV_cDNA_21_GGAGAACA_merged_170000.txt	9870	1	2.93057e-05	TGTGCCAGCAGTGGAACCGGGACTAGCGGGAGTTACGAGCAGTACTTC	EEEEEEEEEEEEAEEEEEEEEEEEEEEAEEEEEEEEEEEEEEEEEEEE	TRBV6-6*00(475)	TRBD2*00(80)	TRBJ2-7*00(215)		516|528|553|0|12||60.0	14|30|48|16|32||80.0	24|39|67|33|48||75.0												TGTGCCAGCAGTGGAACCGGGACTAGCGGGAGTTACGAGCAGTACTTC	32								CASSGTGTSGSYEQYF		:::::::::0:-5:12:16:2:-2:32:33:-4:48:::	TLML_1_	RNA
6858	CLONES_TRBTLML_1__FU13_TCR-JV_cDNA_21_GGAGAACA_merged_170000.txt	9871	1	2.93057e-05	TGTGCCAGCAGTGACCTAGCGGGAGGGGGGACAGATACGCAGTATTTT	EEEEEEEEAEEEEEEEEEEEEEEEEEEEEEEEEEEEEAAAEEEEEEEE	TRBV6-4*00(87)	TRBD2*00(60)	TRBJ2-3*00(230)		518|533|555|0|15||75.0	20|32|48|15|27||60.0	23|41|69|30|48||90.0												TGTGCCAGCAGTGACCTAGCGGGAGGGGGGACAGATACGCAGTATTTT	32								CASSDLAGGGTDTQYF		:::::::::0:-2:15:15:-4:0:27:30:-3:48:::	TLML_1_	RNA
6859	CLONES_TRBTLML_1__FU13_TCR-JV_cDNA_21_GGAGAACA_merged_170000.txt	9872	1	2.93057e-05	TGTGCCAGCAGTGACCCCAGGGCAAGCTCCTACAATGAGCAGTTCTTC	EEEEEEEEEEEEEEEEEEEEEEEEEEEEEEEEEEEEEEAEEEEEAAAA	TRBV28*00(959)	TRBD1*00(25),TRBD2*00(25)	TRBJ2-1*00(125)		564|576|601|0|12||60.0	16|21|36|17|22||25.0;28|33|48|18|23||25.0	18|42|70|24|48||120.0												TGTGCCAGCAGTGACCCCAGGGCAAGCTCCTACAATGAGCAGTTCTTC	32								CASSDPRASSYNEQFF		:::::::::0:-5:12:17:-4:-3:22:24:2:48:::	TLML_1_	RNA
6860	CLONES_TRBTLML_1__FU13_TCR-JV_cDNA_21_GGAGAACA_merged_170000.txt	9873	1	2.93057e-05	TGTGCCAGCAGTGAGTTGGCGGGAGGTCCCCAAGAGACCCAGTACTTC	6<EEEEEEEAEEEEEEEEEEEEEEEEEEEEEEEEEEEEEEEEEEEEEE	TRBV6-1*00(339)	TRBD2*00(40)	TRBJ2-5*00(235)		516|530|553|0|14||70.0	23|31|48|18|26||40.0	21|40|68|29|48||95.0												TGTGCCAGCAGTGAGTTGGCGGGAGGTCCCCAAGAGACCCAGTACTTC	21								CASSELAGGPQETQYF		:::::::::0:-3:14:18:-7:-1:26:29:-1:48:::	TLML_1_	RNA
6861	CLONES_TRBTLML_1__FU13_TCR-JV_cDNA_21_GGAGAACA_merged_170000.txt	9874	1	2.93057e-05	TGTGCCAGCAGTGAATCGGGCAGGGGACCAAACAATGAGCAGTTCTTC	EEEEEEEEEEEEEEEEEEEEEEEEEEEEEEEEEEEEEAEEEEAEAEEE	TRBV2*00(295)	TRBD1*00(30)	TRBJ2-1*00(225)		518|533|555|0|15||75.0	16|22|36|20|26||30.0	25|42|70|31|48||85.0												TGTGCCAGCAGTGAATCGGGCAGGGGACCAAACAATGAGCAGTTCTTC	32								CASSESGRGPNNEQFF		:::::::::0:-2:15:20:-4:-2:26:31:-5:48:::	TLML_1_	RNA
6862	CLONES_TRBTLML_1__FU13_TCR-JV_cDNA_21_GGAGAACA_merged_170000.txt	9875	1	2.93057e-05	TGTGCCAGCAGTGAATCACCGGGACGCCTGCTAAGGAGCTACACCTTC	EEEEEEEEEEEEEEEEEEEEAEEEEEEEEEEEEEEEEEEAEEEEEEAE	TRBV27*00(1105)	TRBD1*00(35),TRBD2*00(35)	TRBJ1-2*00(95)		556|568|593|0|12||60.0	10|17|36|18|25||35.0;14|21|48|18|25||35.0	29|40|68|37|48||55.0												TGTGCCAGCAGTGAATCACCGGGACGCCTGCTAAGGAGCTACACCTTC	32								CASSESPGRLLRSYTF		:::::::::0:-5:12:18:2:-7:25:37:-9:48:::	TLML_1_	RNA
6863	CLONES_TRBTLML_1__FU13_TCR-JV_cDNA_21_GGAGAACA_merged_170000.txt	9876	1	2.93057e-05	TGTGCCAGCAGTGAAGTTAGCGGGAGGGAGTCAGATACGCAGTATTTT	EEEEEEEEEEEEEEEEEEEEEEEEEEAEEEEEEEEEEEEEEEEEEEEE	TRBV6-1*00(325)	TRBD2*00(55)	TRBJ2-3*00(225)		516|532|553|0|16||80.0	21|32|48|17|28||55.0	24|41|69|31|48||85.0												TGTGCCAGCAGTGAAGTTAGCGGGAGGGAGTCAGATACGCAGTATTTT	32								CASSEVSGRESDTQYF		:::::::::0:-1:16:17:-5:0:28:31:-4:48:::	TLML_1_	RNA
6864	CLONES_TRBTLML_1__FU13_TCR-JV_cDNA_21_GGAGAACA_merged_170000.txt	9877	1	2.93057e-05	TGTGCCAGCAGTGAAGCGCTTGGGCAGGGACCGTCCGAGCAGTACTTC	EEEEEEEEEEEEEEEEEEEEEEEEEEEEEEEEEEEEEEEEEEEEEEEE	TRBV2*00(86)	TRBD1*00(25),TRBD2*00(25)	TRBJ2-7*00(205)		518|539|555|0|21||105.0	12|17|36|26|31||25.0;16|21|48|26|31||25.0	26|39|67|35|48||65.0												TGTGCCAGCAGTGAAGCGCTTGGGCAGGGACCGTCCGAGCAGTACTTC	36								CASSEALGQGPSEQYF		:::::::::0:4:21:26:0:-7:31:35:-6:48:::	TLML_1_	RNA
6865	CLONES_TRBTLML_1__FU13_TCR-JV_cDNA_21_GGAGAACA_merged_170000.txt	9878	1	2.93057e-05	TGTGCCAGCAGTGAAGCGGCGGGACTAGCGATATACGAGCAGTACTTC	EEEEEEEEEEEEEEEEEEEEEEEEEEEEEEEEEEEEEEEEEEEEEEEE	TRBV2*00(350)	TRBD2*00(55)	TRBJ2-7*00(215)		518|536|555|0|18||90.0	15|26|48|19|30||55.0	24|39|67|33|48||75.0												TGTGCCAGCAGTGAAGCGGCGGGACTAGCGATATACGAGCAGTACTTC	36								CASSEAAGLAIYEQYF		:::::::::0:1:18:19:1:-6:30:33:-4:48:::	TLML_1_	RNA
6866	CLONES_TRBTLML_1__FU13_TCR-JV_cDNA_21_GGAGAACA_merged_170000.txt	9879	1	2.93057e-05	TGTGCCAGCAGTGAAGCACTGGACAGGGGGACAGATACGCAGTATTTT	EEEEEEEEEEEEEEEEEEEEEEEEEEEEEEEEEEEEEEAEEEEEEEEE	TRBV2*00(360)	TRBD1*00(50)	TRBJ2-3*00(230)		518|535|555|0|17||85.0	13|23|36|20|30||50.0	23|41|69|30|48||90.0												TGTGCCAGCAGTGAAGCACTGGACAGGGGGACAGATACGCAGTATTTT	32								CASSEALDRGTDTQYF		:::::::::0:0:17:20:-1:-1:30:30:-3:48:::	TLML_1_	RNA
6867	CLONES_TRBTLML_1__FU13_TCR-JV_cDNA_21_GGAGAACA_merged_170000.txt	9880	1	2.93057e-05	TGTGCCAGCAGTGAAGGGGCACGGTACACCTACAATGAGCAGTTCTTC	EEEEEAEEEEAEEEEEEEEEEEEEEEEEEEEEEEEEEEAEEEAEAEEA	TRBV2*00(559)		TRBJ2-1*00(240)		518|534|555|0|16||80.0		22|42|70|28|48||100.0												TGTGCCAGCAGTGAAGGGGCACGGTACACCTACAATGAGCAGTTCTTC	32								CASSEGARYTYNEQFF		:::::::::0:-1:16:::::28:-2:48:::	TLML_1_	RNA
6868	CLONES_TRBTLML_1__FU13_TCR-JV_cDNA_21_GGAGAACA_merged_170000.txt	9881	1	2.93057e-05	TGTGCCAGCAGTAGTATACTCGGGACAGGCCCCTACGAGCAGTACTTC	EEEEEEEEEEEEEEEEEEEEEEAEEEEEEEEEEEEEEEEEEEEEEEEE	TRBV12-3*00(318),TRBV12-4*00(318)	TRBD1*00(45)	TRBJ2-7*00(225)		530|542|567|0|12||60.0;530|542|567|0|12||60.0	11|20|36|20|29||45.0	22|39|67|31|48||85.0												TGTGCCAGCAGTAGTATACTCGGGACAGGCCCCTACGAGCAGTACTTC	32								CASSSILGTGPYEQYF		:::::::::0:-5:12:20:1:-4:29:31:-2:48:::	TLML_1_	RNA
6869	CLONES_TRBTLML_1__FU13_TCR-JV_cDNA_21_GGAGAACA_merged_170000.txt	9882	1	2.93057e-05	TGTGCCAGCAGTAACATTGGACGGTCGATGAACACTGAAGCTTTCTTT	EEEEEEEEEEEEEEEEEEEEEEEEEEEEEEEEEEEEEEEEEEEEEEEE	TRBV6-2*00(495),TRBV6-3*00(495)		TRBJ1-1*00(245)		516|528|553|0|12||60.0;516|528|553|0|12||60.0		19|40|68|27|48||105.0												TGTGCCAGCAGTAACATTGGACGGTCGATGAACACTGAAGCTTTCTTT	36								CASSNIGRSMNTEAFF		:::::::::0:-5:12:::::27:1:48:::	TLML_1_	RNA
6870	CLONES_TRBTLML_1__FU13_TCR-JV_cDNA_21_GGAGAACA_merged_170000.txt	9883	1	2.93057e-05	TGTGCCAGCAGTAAACCGGGACGGCGAAACACCGGGGAGCTGTTTTTT	EEEEE<E<EEEEEEEEEEAE<<EEEEEEEEEEEEA<EEEAEAAEEEEE	TRBV27*00(590)	TRBD1*00(35),TRBD2*00(35)	TRBJ2-2*00(239)		556|568|593|0|12||60.0	10|17|36|15|22||35.0;14|21|48|15|22||35.0	22|43|71|27|48||105.0												TGTGCCAGCAGTAAACCGGGACGGCGAAACACCGGGGAGCTGTTTTTT	27								CASSKPGRRNTGELFF		:::::::::0:-5:12:15:2:-7:22:27:-2:48:::	TLML_1_	RNA
6871	CLONES_TRBTLML_1__FU13_TCR-JV_cDNA_21_GGAGAACA_merged_170000.txt	9884	1	2.93057e-05	TGTGCCAGCAGCTTTTGGCTAGCGGGAAAAGAGGCTGAGCAGTTCTTC	EEEEEEEEEEEEEEEEEEEEEEEEEEEEEEEEEEEEEEEEEEEEEEEE	TRBV7-2*00(95)	TRBD2*00(45)	TRBJ2-1*00(205)		580|594|617|0|14||70.0	20|29|48|18|27||45.0	29|42|70|35|48||65.0												TGTGCCAGCAGCTTTTGGCTAGCGGGAAAAGAGGCTGAGCAGTTCTTC	36								CASSFWLAGKEAEQFF		:::::::::0:-3:14:18:-4:-3:27:35:-9:48:::	TLML_1_	RNA
6872	CLONES_TRBTLML_1__FU13_TCR-JV_cDNA_21_GGAGAACA_merged_170000.txt	9885	1	2.93057e-05	TGTGCCAGCAGCTTTGGGGGAGGAGGCTCCTACAATGAGCAGTTCTTC	EEEEEEEEEEEEEEEEEEEEEEEEEEEEEEEEEEEEEEEEEEEEEEEE	TRBV7-3*00(214)	TRBD2*00(30)	TRBJ2-1*00(255)		540|554|577|0|14||70.0	25|31|48|17|23||30.0	19|42|70|25|48||115.0												TGTGCCAGCAGCTTTGGGGGAGGAGGCTCCTACAATGAGCAGTTCTTC	36								CASSFGGGGSYNEQFF		:::::::::0:-3:14:17:-9:-1:23:25:1:48:::	TLML_1_	RNA
6873	CLONES_TRBTLML_1__FU13_TCR-JV_cDNA_21_GGAGAACA_merged_170000.txt	9886	1	2.93057e-05	TGTGCCAGCAGCTTTGAGGCCGCAGCGGGAGCAGATACGCAGTATTTT	EEEEEEEEEEEEEEEEEEEEEEEEEEEEEEEEEEEEEEEEEEEEEEEE	TRBV11-2*00(250)	TRBD2*00(40)	TRBJ2-3*00(225)		522|536|559|0|14||70.0	22|30|48|23|31||40.0	24|41|69|31|48||85.0												TGTGCCAGCAGCTTTGAGGCCGCAGCGGGAGCAGATACGCAGTATTTT	36								CASSFEAAAGADTQYF		:::::::::0:-3:14:23:-6:-2:31:31:-4:48:::	TLML_1_	RNA
6874	CLONES_TRBTLML_1__FU13_TCR-JV_cDNA_21_GGAGAACA_merged_170000.txt	9887	1	2.93057e-05	TGTGCCAGCAGCTTCTCAGAAGGAGGTTCTCCTTTTGAAGCTTTCTTT	EEEEEEEEEEEEEEEEEEEEEEEEEEEEEEEEEEEEEEEEEEEEEEEE	TRBV9*00(1098)	TRBD2*00(25)	TRBJ1-1*00(175)		559|571|595|0|12||60.0	26|31|48|21|26||25.0	27|40|68|35|48||65.0												TGTGCCAGCAGCTTCTCAGAAGGAGGTTCTCCTTTTGAAGCTTTCTTT	36								CASSFSEGGSPFEAFF		:::::::::0:-4:12:21:-10:-1:26:35:-7:48:::	TLML_1_	RNA
6875	CLONES_TRBTLML_1__FU13_TCR-JV_cDNA_21_GGAGAACA_merged_170000.txt	9888	1	2.93057e-05	TGTGCCAGCAGCTTCTGGGGGCCACCTTACAATCAGCCCCAGCATTTT	EEEEEEEEEEEEEEEEEEEEEEEEEEEEEEEEEEEEEEEEEEEEEEEE	TRBV5-5*00(525),TRBV5-6*00(477)	TRBD1*00(30)	TRBJ1-5*00(175)		549|563|585|0|14||70.0;550|564|586|0|14||70.0	18|24|36|16|22||30.0	23|42|70|29|48||95.0												TGTGCCAGCAGCTTCTGGGGGCCACCTTACAATCAGCCCCAGCATTTT	36								CASSFWGPPYNQPQHF		:::::::::0:-2:14:16:-6:0:22:29:-3:48:::	TLML_1_	RNA
6876	CLONES_TRBTLML_1__FU13_TCR-JV_cDNA_21_GGAGAACA_merged_170000.txt	9889	1	2.93057e-05	TGTGCCAGCAGCTTCACGATAGGGGGAGATCCGTACGAGCAGTACTTC	EEEEEEEEEEEEEEEEEEEEEEEEEEEEEEEEEEEEEEEEEEEEEEEE	TRBV11-1*00(140),TRBV7-9*00(140),TRBV5-8*00(124),TRBV7-2*00(124),TRBV7-6*00(124)		TRBJ2-7*00(218)		531|545|568|0|14||70.0;556|570|593|0|14||70.0;551|565|587|0|14||70.0;580|594|617|0|14||70.0;576|590|613|0|14||70.0		16|39|67|24|48|SC20AI24G|78.0												TGTGCCAGCAGCTTCACGATAGGGGGAGATCCGTACGAGCAGTACTTC	36								CASSFTIGGDPYEQYF		:::::::::0:-3:14:::::24:4:48:::	TLML_1_	RNA
6877	CLONES_TRBTLML_1__FU13_TCR-JV_cDNA_21_GGAGAACA_merged_170000.txt	9890	1	2.93057e-05	TGTGCCAGCAGCTTGCTAGCGGGCCGAGCTTACAATGAGCAGTTCTTC	EEEEEEEEEEEEEEEEEEEEEEEEEEEEEEEEEEEEEEEEEEEEEAEE	TRBV11-2*00(615),TRBV11-1*00(551),TRBV11-3*00(551)	TRBD2*00(40)	TRBJ2-1*00(230)		522|536|559|0|14||70.0;531|545|568|0|14||70.0;521|535|558|0|14||70.0	20|28|48|15|23||40.0	24|42|70|30|48||90.0												TGTGCCAGCAGCTTGCTAGCGGGCCGAGCTTACAATGAGCAGTTCTTC	32								CASSLLAGRAYNEQFF		:::::::::0:-3:14:15:-4:-4:23:30:-4:48:::	TLML_1_	RNA
6878	CLONES_TRBTLML_1__FU13_TCR-JV_cDNA_21_GGAGAACA_merged_170000.txt	9891	1	2.93057e-05	TGTGCCAGCAGCTTGCAGACAGGCTTAAGTCGGTACGAGCAGTACTTC	EEEEEEAEEEEEEEEEEEEEEEEEEEEEEEEEEEEEEEEEEEEEEEEE	TRBV11-2*00(145),TRBV11-3*00(145),TRBV5-4*00(134),TRBV5-5*00(134),TRBV5-8*00(134)	TRBD1*00(30)	TRBJ2-7*00(215)		522|536|559|0|14||70.0;521|535|558|0|14||70.0;549|564|585|0|15||75.0;549|564|585|0|15||75.0;551|566|587|0|15||75.0	14|20|36|17|23||30.0	24|39|67|33|48||75.0												TGTGCCAGCAGCTTGCAGACAGGCTTAAGTCGGTACGAGCAGTACTTC	32								CASSLQTGLSRYEQYF		:::::::::0:-3:14:17:-2:-4:23:33:-4:48:::	TLML_1_	RNA
6879	CLONES_TRBTLML_1__FU13_TCR-JV_cDNA_21_GGAGAACA_merged_170000.txt	9892	1	2.93057e-05	TGTGCCAGCAGCTTGGTTGGACTAGGGGTGGCCGGGGAGCTGTTTTTT	EEEEEEEEEEEEEEEEE7EEEEEEEEEEEEEEEEEEEEEEEEEEEEEE	TRBV5-4*00(185),TRBV5-8*00(169)	TRBD2*00(35)	TRBJ2-2*00(225)		549|565|585|0|16||80.0;551|567|587|0|16||80.0	17|24|48|18|25||35.0	26|43|71|31|48||85.0												TGTGCCAGCAGCTTGGTTGGACTAGGGGTGGCCGGGGAGCTGTTTTTT	22								CASSLVGLGVAGELFF		:::::::::0:0:16:18:-1:-8:25:31:-6:48:::	TLML_1_	RNA
6880	CLONES_TRBTLML_1__FU13_TCR-JV_cDNA_21_GGAGAACA_merged_170000.txt	9893	1	2.93057e-05	TGTGCCAGCAGCTTGGCGGGACTAGCGGTCACAGATACGCAGTATTTT	EEEEEEEEEEEEEEEEEEEEEEEEEEEEEEEEEEEEEEEEEEEEEEEE	TRBV5-6*00(215),TRBV5-5*00(199),TRBV5-7*00(199)	TRBD2*00(55)	TRBJ2-3*00(235)		550|567|586|0|17||85.0;549|566|585|0|17||85.0;551|568|587|0|17||85.0	16|27|48|17|28||55.0	22|41|69|29|48||95.0												TGTGCCAGCAGCTTGGCGGGACTAGCGGTCACAGATACGCAGTATTTT	36								CASSLAGLAVTDTQYF		:::::::::0:1:17:17:0:-5:28:29:-2:48:::	TLML_1_	RNA
6881	CLONES_TRBTLML_1__FU13_TCR-JV_cDNA_21_GGAGAACA_merged_170000.txt	9894	1	2.93057e-05	TGTGCCAGCAGCTTGGGTCCGACAGGGGGAAACTATGGCTACACCTTC	EEEEEEEEEEEEEEEEEEEEEEEEEEEEEEEEEEEEEEEEEEEEEEEE	TRBV5-6*00(535),TRBV5-7*00(503),TRBV5-5*00(487)	TRBD1*00(45)	TRBJ1-2*00(230)		550|566|586|0|16||80.0;551|567|587|0|16||80.0;549|565|585|0|16||80.0	14|23|36|20|29||45.0	22|40|68|30|48||90.0												TGTGCCAGCAGCTTGGGTCCGACAGGGGGAAACTATGGCTACACCTTC	36								CASSLGPTGGNYGYTF		:::::::::0:0:16:20:-2:-1:29:30:-2:48:::	TLML_1_	RNA
6882	CLONES_TRBTLML_1__FU13_TCR-JV_cDNA_21_GGAGAACA_merged_170000.txt	9895	1	2.93057e-05	TGTGCCAGCAGCTTGGGCCCATCAAGCTCTGGAAACACCATATATTTT	EEEEEEEEEEEEEEEEEEEEEEEEEEEEEEEEEEEEEEEEEEEEEEEE	TRBV5-5*00(440)		TRBJ1-3*00(260)		549|565|585|0|16||80.0		18|42|70|24|48||120.0												TGTGCCAGCAGCTTGGGCCCATCAAGCTCTGGAAACACCATATATTTT	36								CASSLGPSSSGNTIYF		:::::::::0:0:16:::::24:2:48:::	TLML_1_	RNA
6883	CLONES_TRBTLML_1__FU13_TCR-JV_cDNA_21_GGAGAACA_merged_170000.txt	9896	1	2.93057e-05	TGTGCCAGCAGCTTGGGGTCAGCGAACCCCACAGATACGCAGTATTTT	EEEEEEEEEEEEEEEEEEEEEEEEEEEEEEEEEEEE<EEEEEEEEEEE	TRBV5-4*00(145),TRBV5-5*00(145),TRBV5-8*00(145),TRBV5-6*00(129),TRBV5-7*00(129)		TRBJ2-3*00(235)		549|565|585|0|16||80.0;549|565|585|0|16||80.0;551|567|587|0|16||80.0;550|566|586|0|16||80.0;551|567|587|0|16||80.0		22|41|69|29|48||95.0												TGTGCCAGCAGCTTGGGGTCAGCGAACCCCACAGATACGCAGTATTTT	27								CASSLGSANPTDTQYF		:::::::::0:0:16:::::29:-2:48:::	TLML_1_	RNA
6884	CLONES_TRBTLML_1__FU13_TCR-JV_cDNA_21_GGAGAACA_merged_170000.txt	9897	1	2.93057e-05	TGTGCCAGCAGCTTGGGACTAGCGCATAACACAGATACGCAGTATTTT	EEEEEEEEEEEEEEEAEEEEEEEEEEEEEEEEEEEEEEEEEEEEEEEE	TRBV7-2*00(799)	TRBD2*00(50)	TRBJ2-3*00(135)		580|594|617|0|14||70.0	16|26|48|14|24||50.0	22|41|69|29|48||95.0												TGTGCCAGCAGCTTGGGACTAGCGCATAACACAGATACGCAGTATTTT	32								CASSLGLAHNTDTQYF		:::::::::0:-3:14:14:0:-6:24:29:-2:48:::	TLML_1_	RNA
6885	CLONES_TRBTLML_1__FU13_TCR-JV_cDNA_21_GGAGAACA_merged_170000.txt	9898	1	2.93057e-05	TGTGCCAGCAGCTTGGGAGGCGTCTCGAACACCGGGGAGCTGTTTTTT	EEEAEEEEEEEEEEEEEEEEEEEEEEEEEEEEEEEEEEEEEEEEAAAA	TRBV5-6*00(910)		TRBJ2-2*00(120)		550|566|586|0|16||80.0		20|43|71|25|48||115.0												TGTGCCAGCAGCTTGGGAGGCGTCTCGAACACCGGGGAGCTGTTTTTT	32								CASSLGGVSNTGELFF		:::::::::0:0:16:::::25:0:48:::	TLML_1_	RNA
6886	CLONES_TRBTLML_1__FU13_TCR-JV_cDNA_21_GGAGAACA_merged_170000.txt	9899	1	2.93057e-05	TGTGCCAGCAGCTTGGAAGCGGGGTATTCCGATGAAAAACTGTTTTTT	EEEEEEEEEEEEEEEEEEEEEEEEEEEEEEAEEEEEEEEEEEEEEEEE	TRBV5-6*00(185),TRBV5-7*00(185),TRBV5-5*00(169)	TRBD2*00(30)	TRBJ1-4*00(225)		550|566|586|0|16||80.0;551|567|587|0|16||80.0;549|565|585|0|16||80.0	22|28|48|17|23||30.0	26|43|71|31|48||85.0												TGTGCCAGCAGCTTGGAAGCGGGGTATTCCGATGAAAAACTGTTTTTT	32								CASSLEAGYSDEKLFF		:::::::::0:0:16:17:-6:-4:23:31:-6:48:::	TLML_1_	RNA
6887	CLONES_TRBTLML_1__FU13_TCR-JV_cDNA_21_GGAGAACA_merged_170000.txt	9900	1	2.93057e-05	TGTGCCAGCAGCTTGATGGCTAGCGGAATTTACAATGAGCAGTTCTTC	EEEEEEEEEEEEEEEEEEEEEEAEEEEEEEEEEEEEEEEEEEEEEEEE	TRBV13*00(320)	TRBD2*00(35)	TRBJ2-1*00(230)		567|581|604|0|14||70.0	20|27|48|19|26||35.0	24|42|70|30|48||90.0												TGTGCCAGCAGCTTGATGGCTAGCGGAATTTACAATGAGCAGTTCTTC	32								CASSLMASGIYNEQFF		:::::::::0:-3:14:19:-4:-5:26:30:-4:48:::	TLML_1_	RNA
6888	CLONES_TRBTLML_1__FU13_TCR-JV_cDNA_21_GGAGAACA_merged_170000.txt	9901	1	2.93057e-05	TGTGCCAGCAGCTTGACGGGACTAGCGGCATACAATGAGCAGTTCTTC	EEEEEEAEEEEEEEEAAEEE<EEEEEEEEEEEEEEEE<EEEEEEEEEA	TRBV7-3*00(484)	TRBD2*00(50)	TRBJ2-1*00(214)		540|558|577|0|18|SA554G|74.0	17|27|48|18|28||50.0	24|42|70|30|48||90.0												TGTGCCAGCAGCTTGACGGGACTAGCGGCATACAATGAGCAGTTCTTC	27								CASSLTGLAAYNEQFF		:::::::::0:1:18:18:-1:-5:28:30:-4:48:::	TLML_1_	RNA
6889	CLONES_TRBTLML_1__FU13_TCR-JV_cDNA_21_GGAGAACA_merged_170000.txt	9902	1	2.93057e-05	TGTGCCAGCAGCTTATTAACGGCCGGGATTAATGAAAAACTGTTTTTT	AAAEEEEEEEEEEEEEEEEEEEEEEEEEEEEEEEEEEEEEEEEEEEEE	TRBV11-1*00(85),TRBV11-2*00(85),TRBV11-3*00(85),TRBV13*00(85),TRBV7-3*00(85)	TRBD1*00(30),TRBD2*00(30)	TRBJ1-4*00(235)		531|546|568|0|15||75.0;522|537|559|0|15||75.0;521|536|558|0|15||75.0;567|582|604|0|15||75.0;540|555|577|0|15||75.0	10|16|36|22|28||30.0;14|20|48|22|28||30.0	24|43|71|29|48||95.0												TGTGCCAGCAGCTTATTAACGGCCGGGATTAATGAAAAACTGTTTTTT	32								CASSLLTAGINEKLFF		:::::::::0:-2:15:22:2:-8:28:29:-4:48:::	TLML_1_	RNA
6890	CLONES_TRBTLML_1__FU13_TCR-JV_cDNA_21_GGAGAACA_merged_170000.txt	9903	1	2.93057e-05	TGTGCCAGCAGCTTATCTTTCCAGGACCCTTCCTACGAGCAGTACTTC	EEEEEEEEEEEEEEEEEEEEEAEEEEEEEEEEEEEEEEEEEEEEEEEE	TRBV7-9*00(295)		TRBJ2-7*00(230)		556|571|593|0|15||75.0		21|39|67|30|48||90.0												TGTGCCAGCAGCTTATCTTTCCAGGACCCTTCCTACGAGCAGTACTTC	32								CASSLSFQDPSYEQYF		:::::::::0:-2:15:::::30:-1:48:::	TLML_1_	RNA
6891	CLONES_TRBTLML_1__FU13_TCR-JV_cDNA_21_GGAGAACA_merged_170000.txt	9904	1	2.93057e-05	TGTGCCAGCAGCTTATCAACTAGCGGGTTTTACAATGAGCAGTTCTTC	EEEEEEEEEEEEEEEEEAEEEEEEEEEEEEEEEEEEEEEEEEEEEEEE	TRBV7-6*00(295),TRBV7-7*00(263)	TRBD2*00(45)	TRBJ2-1*00(230)		576|591|613|0|15||75.0;585|600|622|0|15||75.0	19|28|48|18|27||45.0	24|42|70|30|48||90.0												TGTGCCAGCAGCTTATCAACTAGCGGGTTTTACAATGAGCAGTTCTTC	32								CASSLSTSGFYNEQFF		:::::::::0:-2:15:18:-3:-4:27:30:-4:48:::	TLML_1_	RNA
6892	CLONES_TRBTLML_1__FU13_TCR-JV_cDNA_21_GGAGAACA_merged_170000.txt	9905	1	2.93057e-05	TGTGCCAGCAGCTTACCTACTAGCGGGAGCAAAAACATTCAGTACTTC	EEEE<EEEEEEEEEEEEEEEAEEEAEEEEEEEEEEAEAEEAEEEEEE6	TRBV7-2*00(369),TRBV7-8*00(327)	TRBD2*00(55)	TRBJ2-4*00(235)		580|595|617|0|15||75.0;567|582|604|0|15||75.0	19|30|48|18|29||55.0	23|42|70|29|48||95.0												TGTGCCAGCAGCTTACCTACTAGCGGGAGCAAAAACATTCAGTACTTC	21								CASSLPTSGSKNIQYF		:::::::::0:-2:15:18:-3:-2:29:29:-3:48:::	TLML_1_	RNA
6893	CLONES_TRBTLML_1__FU13_TCR-JV_cDNA_21_GGAGAACA_merged_170000.txt	9906	1	2.93057e-05	TGTGCCAGCAGCTTACGGGGAGAACCTGGTAATTCACCCCTCCACTTT	EEEEEEEEEEEEEEEEEEEEEEEEEEEEEEEEEEEEEEEEEEEEEEEE	TRBV7-3*00(460)	TRBD2*00(25)	TRBJ1-6*00(219)		540|555|577|0|15||75.0	25|30|48|17|22||25.0	26|45|73|29|48||95.0												TGTGCCAGCAGCTTACGGGGAGAACCTGGTAATTCACCCCTCCACTTT	36								CASSLRGEPGNSPLHF		:::::::::0:-2:15:17:-9:-2:22:29:-6:48:::	TLML_1_	RNA
6894	CLONES_TRBTLML_1__FU13_TCR-JV_cDNA_21_GGAGAACA_merged_170000.txt	9907	1	2.93057e-05	TGTGCCAGCAGCTTACAGTCCGGGACAGCTAAAGAGACCCAGTACTTC	EEEEEEEEEEEEEEEEEEEEEEEEEEEEEEEEEEEEAEEEEEEEEEEE	TRBV11-2*00(255),TRBV11-3*00(223)	TRBD1*00(45)	TRBJ2-5*00(225)		522|537|559|0|15||75.0;521|536|558|0|15||75.0	10|19|36|19|28||45.0	23|40|68|31|48||85.0												TGTGCCAGCAGCTTACAGTCCGGGACAGCTAAAGAGACCCAGTACTTC	32								CASSLQSGTAKETQYF		:::::::::0:-2:15:19:2:-5:28:31:-3:48:::	TLML_1_	RNA
6895	CLONES_TRBTLML_1__FU13_TCR-JV_cDNA_21_GGAGAACA_merged_170000.txt	9908	1	2.93057e-05	TGTGCCAGCAGCTTAGTTTCCGGCGCGAGCTCCTACGAGCAGTACTTC	EEEEEEEEEEEEEEEEEEEEEEEEEEEEEEEEEEEEEEEEEEEEEEEE	TRBV11-2*00(535),TRBV11-3*00(503),TRBV11-1*00(487)	TRBD1*00(25)	TRBJ2-7*00(250)		522|538|559|0|16||80.0;521|537|558|0|16||80.0;531|547|568|0|16||80.0	21|26|36|21|26||25.0	17|39|67|26|48||110.0												TGTGCCAGCAGCTTAGTTTCCGGCGCGAGCTCCTACGAGCAGTACTTC	36								CASSLVSGASSYEQYF		:::::::::0:-1:16:21:-9:2:26:26:3:48:::	TLML_1_	RNA
6896	CLONES_TRBTLML_1__FU13_TCR-JV_cDNA_21_GGAGAACA_merged_170000.txt	9909	1	2.93057e-05	TGTGCCAGCAGCTTAGTTACCAGTGCCCTCAATCAGCCCCAGCATTTT	EEEEEEEEEEEEEEEEEEEEEEEEEEEEEEEEEEEEEEEEEEEEEEEE	TRBV7-8*00(490)	TRBD2*00(25)	TRBJ1-5*00(235)		567|583|604|0|16||80.0	31|36|48|24|29||25.0	23|42|70|29|48||95.0												TGTGCCAGCAGCTTAGTTACCAGTGCCCTCAATCAGCCCCAGCATTTT	36								CASSLVTSALNQPQHF		:::::::::0:-1:16:24:-15:4:29:29:-3:48:::	TLML_1_	RNA
6897	CLONES_TRBTLML_1__FU13_TCR-JV_cDNA_21_GGAGAACA_merged_170000.txt	9910	1	2.93057e-05	TGTGCCAGCAGCTTAGTCCCAGGGGTTCGTAACTATGGCTACACCTTC	EEEEEEEEEEEEEEEEEEEEEEEEEEEEEEEEEEEEEEEEEEEEEEEE	TRBV7-8*00(505)	TRBD1*00(30)	TRBJ1-2*00(235)		567|583|604|0|16||80.0	16|22|36|19|25||30.0	21|40|68|29|48||95.0												TGTGCCAGCAGCTTAGTCCCAGGGGTTCGTAACTATGGCTACACCTTC	36								CASSLVPGVRNYGYTF		:::::::::0:-1:16:19:-4:-2:25:29:-1:48:::	TLML_1_	RNA
6898	CLONES_TRBTLML_1__FU13_TCR-JV_cDNA_21_GGAGAACA_merged_170000.txt	9911	1	2.93057e-05	TGTGCCAGCAGCTTAGTGTTTAGCGGATACACCGGGGAGCTGTTTTTT	EEEEEEEEEEEEEEEEEEEEEEEEEEEEEEEEEEEEEEEEEEEEEEEE	TRBV7-9*00(355)	TRBD2*00(30)	TRBJ2-2*00(240)		556|572|593|0|16||80.0	21|27|48|20|26||30.0	23|43|71|28|48||100.0												TGTGCCAGCAGCTTAGTGTTTAGCGGATACACCGGGGAGCTGTTTTTT	36								CASSLVFSGYTGELFF		:::::::::0:-1:16:20:-5:-5:26:28:-3:48:::	TLML_1_	RNA
6899	CLONES_TRBTLML_1__FU13_TCR-JV_cDNA_21_GGAGAACA_merged_170000.txt	9912	1	2.93057e-05	TGTGCCAGCAGCTTAGTACTGGTTGGACCACTTTACGAGCAGTACTTC	EEEEAEEEEEEEEEEEEEEEEEEEEEEEEEEEEEEEEEAEEEEEEEEE	TRBV11-2*00(269),TRBV11-3*00(237)		TRBJ2-7*00(215)		522|538|559|0|16||80.0;521|537|558|0|16||80.0		24|39|67|33|48||75.0												TGTGCCAGCAGCTTAGTACTGGTTGGACCACTTTACGAGCAGTACTTC	32								CASSLVLVGPLYEQYF		:::::::::0:-1:16:::::33:-4:48:::	TLML_1_	RNA
6900	CLONES_TRBTLML_1__FU13_TCR-JV_cDNA_21_GGAGAACA_merged_170000.txt	9913	1	2.93057e-05	TGTGCCAGCAGCTTAGTACTAGCGGGAGGGCCCTGGGAGCAGTACTTC	EEEAEEEEEEE<EEEEEEEEEEEEEEEEEEEEEEEEAEAEEEEEEEEE	TRBV11-2*00(380),TRBV11-3*00(348)	TRBD2*00(85)	TRBJ2-7*00(200)		522|538|559|0|16||80.0;521|537|558|0|16||80.0	19|36|48|17|34||85.0	27|39|67|36|48||60.0												TGTGCCAGCAGCTTAGTACTAGCGGGAGGGCCCTGGGAGCAGTACTTC	27								CASSLVLAGGPWEQYF		:::::::::0:-1:16:17:-3:4:34:36:-7:48:::	TLML_1_	RNA
6901	CLONES_TRBTLML_1__FU13_TCR-JV_cDNA_21_GGAGAACA_merged_170000.txt	9914	1	2.93057e-05	TGTGCCAGCAGCTTAGTACATCTAAAGGACACCGGGGAGCTGTTTTTT	EEEEEEEEEEEEEEEEEEEEEEEEEEEEEEEEEEEEEEEEEEEEEEEE	TRBV7-9*00(540)		TRBJ2-2*00(144)		556|572|593|0|16||80.0		23|43|71|28|48||100.0												TGTGCCAGCAGCTTAGTACATCTAAAGGACACCGGGGAGCTGTTTTTT	36								CASSLVHLKDTGELFF		:::::::::0:-1:16:::::28:-3:48:::	TLML_1_	RNA
6902	CLONES_TRBTLML_1__FU13_TCR-JV_cDNA_21_GGAGAACA_merged_170000.txt	9915	1	2.93057e-05	TGTGCCAGCAGCTTAGTAGCGGGAGGTGCCTACAATGAGCAGTTCTTC	AAEEEEEEEEEEEEEEEEEEEEEEEEEEEEEEEEEEEEEEEEEEEEEE	TRBV7-8*00(95)	TRBD2*00(50)	TRBJ2-1*00(240)		567|583|604|0|16||80.0	21|31|48|16|26||50.0	22|42|70|28|48||100.0												TGTGCCAGCAGCTTAGTAGCGGGAGGTGCCTACAATGAGCAGTTCTTC	32								CASSLVAGGAYNEQFF		:::::::::0:-1:16:16:-5:-1:26:28:-2:48:::	TLML_1_	RNA
6903	CLONES_TRBTLML_1__FU13_TCR-JV_cDNA_21_GGAGAACA_merged_170000.txt	9916	1	2.93057e-05	TGTGCCAGCAGCTTAGCTGGTACGAGCTCCTACAATGAGCAGTTCTTC	EEEEEEEEEEAEEEEAEEEEEEAEEEEE<AEEEEEEEEAEEEEEEEEE	TRBV11-1*00(505),TRBV11-3*00(484),TRBV11-2*00(452)		TRBJ2-1*00(269)		531|548|568|0|17||85.0;521|537|558|0|16||80.0;522|538|559|0|16||80.0		13|42|70|19|48|SG16C|129.0												TGTGCCAGCAGCTTAGCTGGTACGAGCTCCTACAATGAGCAGTTCTTC	27								CASSLAGTSSYNEQFF		:::::::::0:0:17:::::19:7:48:::	TLML_1_	RNA
6904	CLONES_TRBTLML_1__FU13_TCR-JV_cDNA_21_GGAGAACA_merged_170000.txt	9917	1	2.93057e-05	TGTGCCAGCAGCTTAGCCGACACTAGCGGCTCCTACGAGCAGTACTTC	EEEEEE<EEEEEEEEEEEEEEEAEEEEEEEAEEEEEEEEEEEEEEEEE	TRBV7-2*00(464)	TRBD2*00(35)	TRBJ2-7*00(240)		580|597|617|0|17||85.0	19|26|48|21|28||35.0	19|39|67|28|48||100.0												TGTGCCAGCAGCTTAGCCGACACTAGCGGCTCCTACGAGCAGTACTTC	27								CASSLADTSGSYEQYF		:::::::::0:0:17:21:-3:-6:28:28:1:48:::	TLML_1_	RNA
6905	CLONES_TRBTLML_1__FU13_TCR-JV_cDNA_21_GGAGAACA_merged_170000.txt	9918	1	2.93057e-05	TGTGCCAGCAGCTTAGCGTTAGCGGGAGGAGCAGATACGCAGTATTTT	EEEEEEEEEEEEEEEEEEEEEEEEAEEEEEEEEEEEEEEEEEEEEEEE	TRBV11-1*00(820)	TRBD2*00(50)	TRBJ2-3*00(175)		531|549|568|0|18||90.0	21|31|48|19|29||50.0	24|41|69|31|48||85.0												TGTGCCAGCAGCTTAGCGTTAGCGGGAGGAGCAGATACGCAGTATTTT	32								CASSLALAGGADTQYF		:::::::::0:1:18:19:-5:-1:29:31:-4:48:::	TLML_1_	RNA
6906	CLONES_TRBTLML_1__FU13_TCR-JV_cDNA_21_GGAGAACA_merged_170000.txt	9919	1	2.93057e-05	TGTGCCAGCAGCTTAGGTTCCGGAACTCGGGGCCATCGGACCGACTTC	EEEEEEEEEEEEEEEEEEEEEEEEEEEEEEEEEEEEEEEEEEEEEEEE	TRBV7-2*00(444)	TRBD1*00(25),TRBD2*00(25)	TRBJ2-7*00(165)		580|596|617|0|16||80.0	19|24|36|28|33||25.0;29|34|48|29|34||25.0	34|39|67|43|48||25.0												TGTGCCAGCAGCTTAGGTTCCGGAACTCGGGGCCATCGGACCGACTTC	36								CASSLGSGTRGHRTDF		:::::::::0:-1:16:28:-7:0:33:43:-14:48:::	TLML_1_	RNA
6907	CLONES_TRBTLML_1__FU13_TCR-JV_cDNA_21_GGAGAACA_merged_170000.txt	9920	1	2.93057e-05	TGTGCCAGCAGCTTAGGTGCGGGAAGGAGCTCCTACGAGCAGTACTTC	EEEEEEEEEEEEEEEEEEEEEEEEEEEEEEEEEEEEEEEEEEEEEEEE	TRBV11-2*00(340),TRBV11-3*00(308)	TRBD2*00(30)	TRBJ2-7*00(260)		522|538|559|0|16||80.0;521|537|558|0|16||80.0	23|29|48|18|24||30.0	15|39|67|24|48||120.0												TGTGCCAGCAGCTTAGGTGCGGGAAGGAGCTCCTACGAGCAGTACTTC	36								CASSLGAGRSSYEQYF		:::::::::0:-1:16:18:-7:-3:24:24:5:48:::	TLML_1_	RNA
6908	CLONES_TRBTLML_1__FU13_TCR-JV_cDNA_21_GGAGAACA_merged_170000.txt	9921	1	2.93057e-05	TGTGCCAGCAGCTTAGGTGGGAGGGGGACTTCCTACGAGCAGTACTTC	EEEEEEEEEEEEEEEEEAEEEEEEEEEEEEEEEEEEEEEEEEEEEEEE	TRBV7-2*00(604)	TRBD2*00(35),TRBD1*00(30)	TRBJ2-7*00(230)		580|596|617|0|16||80.0	25|32|48|18|25||35.0;17|23|36|21|27||30.0	21|39|67|30|48||90.0												TGTGCCAGCAGCTTAGGTGGGAGGGGGACTTCCTACGAGCAGTACTTC	32								CASSLGGRGTSYEQYF		:::::::::0:-1:16:18:-9:0:25:30:-1:48:::	TLML_1_	RNA
6909	CLONES_TRBTLML_1__FU13_TCR-JV_cDNA_21_GGAGAACA_merged_170000.txt	9922	1	2.93057e-05	TGTGCCAGCAGCTTAGGGCCAACAGGAACCAATCAGCCCCAGCATTTT	EEEEEEEEEEEEEEAEEEEEEEEEEEEEEEEEEEEEEEEEEEEEEEEE	TRBV7-6*00(185),TRBV7-7*00(169)	TRBD1*00(25)	TRBJ1-5*00(235)		576|592|613|0|16||80.0;585|601|622|0|16||80.0	15|20|36|21|26||25.0	23|42|70|29|48||95.0												TGTGCCAGCAGCTTAGGGCCAACAGGAACCAATCAGCCCCAGCATTTT	32								CASSLGPTGTNQPQHF		:::::::::0:-1:16:21:-3:-4:26:29:-3:48:::	TLML_1_	RNA
6910	CLONES_TRBTLML_1__FU13_TCR-JV_cDNA_21_GGAGAACA_merged_170000.txt	9923	1	2.93057e-05	TGTGCCAGCAGCTTAGGGGACAGGGGTCCCATCTCTGGCTACACCTTC	EEEEEEEEEEEEEEEEEEEEEEEEEEEEEEEEEEEEEEEEEEEEEEEE	TRBV13*00(417)	TRBD1*00(45)	TRBJ1-2*00(179)		567|584|604|0|17||85.0	13|22|36|17|26||45.0	27|40|68|35|48||65.0												TGTGCCAGCAGCTTAGGGGACAGGGGTCCCATCTCTGGCTACACCTTC	36								CASSLGDRGPISGYTF		:::::::::0:0:17:17:-1:-2:26:35:-7:48:::	TLML_1_	RNA
6911	CLONES_TRBTLML_1__FU13_TCR-JV_cDNA_21_GGAGAACA_merged_170000.txt	9924	1	2.93057e-05	TGTGCCAGCAGCTTAGGGGAGGGACAACGCGGTCAGCCCCAGCATTTT	EEEEEEEEEEEEEEEEEEEEEEEEEEEEEEEEEEEEEEEEEEEEEEEE	TRBV7-2*00(195),TRBV7-8*00(195)	TRBD2*00(35),TRBD1*00(30)	TRBJ1-5*00(220)		580|596|617|0|16||80.0;567|583|604|0|16||80.0	25|32|48|16|23||35.0;12|18|36|20|26||30.0	26|42|70|32|48||80.0												TGTGCCAGCAGCTTAGGGGAGGGACAACGCGGTCAGCCCCAGCATTTT	36								CASSLGEGQRGQPQHF		:::::::::0:-1:16:16:-9:0:23:32:-6:48:::	TLML_1_	RNA
6912	CLONES_TRBTLML_1__FU13_TCR-JV_cDNA_21_GGAGAACA_merged_170000.txt	9925	1	2.93057e-05	TGTGCCAGCAGCTTAGGGATTGTGACAGGCTCCTACGAGCAGTACTTC	EEEEEEEEEEEEEEEEEEEAAEEEEEEEAEEEEEEEEEEEEEEEEEEE	TRBV7-2*00(1053)	TRBD1*00(25)	TRBJ2-7*00(240)		580|596|617|0|16||80.0	14|19|36|23|28||25.0	19|39|67|28|48||100.0												TGTGCCAGCAGCTTAGGGATTGTGACAGGCTCCTACGAGCAGTACTTC	32								CASSLGIVTGSYEQYF		:::::::::0:-1:16:23:-2:-5:28:28:1:48:::	TLML_1_	RNA
6913	CLONES_TRBTLML_1__FU13_TCR-JV_cDNA_21_GGAGAACA_merged_170000.txt	9926	1	2.93057e-05	TGTGCCAGCAGCTTAGGGACCGGGACAGGGATTGGTGAGCAGTTCTTC	EEEEEEAEEEEEEEEEEEEEEEEEEEEEEEEEEEEEEEEEEEEEEEEE	TRBV11-2*00(160),TRBV11-3*00(160),TRBV7-2*00(160)	TRBD1*00(55)	TRBJ2-1*00(205)		522|538|559|0|16||80.0;521|537|558|0|16||80.0;580|596|617|0|16||80.0	10|21|36|19|30||55.0	29|42|70|35|48||65.0												TGTGCCAGCAGCTTAGGGACCGGGACAGGGATTGGTGAGCAGTTCTTC	32								CASSLGTGTGIGEQFF		:::::::::0:-1:16:19:2:-3:30:35:-9:48:::	TLML_1_	RNA
6914	CLONES_TRBTLML_1__FU13_TCR-JV_cDNA_21_GGAGAACA_merged_170000.txt	9927	1	2.93057e-05	TGTGCCAGCAGCTTAGGAAAGCGGGTCTTAAGGGATGAGCAGTTCTTC	EEEEEEEAEEEEEEEEEEEEEEEEEEEEEEEEEEEEEEEEEEEEEEEE	TRBV11-2*00(330),TRBV11-3*00(298)	TRBD2*00(30)	TRBJ2-1*00(210)		522|538|559|0|16||80.0;521|537|558|0|16||80.0	22|28|48|19|25||30.0	28|42|70|34|48||70.0												TGTGCCAGCAGCTTAGGAAAGCGGGTCTTAAGGGATGAGCAGTTCTTC	32								CASSLGKRVLRDEQFF		:::::::::0:-1:16:19:-6:-4:25:34:-8:48:::	TLML_1_	RNA
6915	CLONES_TRBTLML_1__FU13_TCR-JV_cDNA_21_GGAGAACA_merged_170000.txt	9928	1	2.93057e-05	TGTGCCAGCAGCTTAGATCCCGTGGGATCCTACAATGAGCAGTTCTTC	EEEEEEEEEEEEEEEEEEEEEEEEEEEEEEEEEEEEEEEEEEEEEEEE	TRBV13*00(233)	TRBD1*00(25),TRBD2*00(25)	TRBJ2-1*00(245)		567|583|604|0|16||80.0	8|13|36|17|22||25.0;3|8|48|17|22||25.0	21|42|70|27|48||105.0												TGTGCCAGCAGCTTAGATCCCGTGGGATCCTACAATGAGCAGTTCTTC	36								CASSLDPVGSYNEQFF		:::::::::0:-1:16:17:4:-11:22:27:-1:48:::	TLML_1_	RNA
6916	CLONES_TRBTLML_1__FU13_TCR-JV_cDNA_21_GGAGAACA_merged_170000.txt	9929	1	2.93057e-05	TGTGCCAGCAGCTTAGACCGGCTCGCGAACACCGGGGAGCTGTTTTTT	EEEEEEEEEEEEEEEEEEEEEEEEEEEEEEEEEEEEEEEEEEEEEEEE	TRBV7-9*00(365)		TRBJ2-2*00(270)		556|572|593|0|16||80.0		17|43|71|22|48||130.0												TGTGCCAGCAGCTTAGACCGGCTCGCGAACACCGGGGAGCTGTTTTTT	36								CASSLDRLANTGELFF		:::::::::0:-1:16:::::22:3:48:::	TLML_1_	RNA
6918	CLONES_TRBTLML_1__FU13_TCR-JV_cDNA_21_GGAGAACA_merged_170000.txt	9931	1	2.93057e-05	TGTGCCAGCAGCTTAATTGCGGGAGGTCCCTACAATGAGCAGTTCTTC	EEEEEEEEAEEEEEEEEEEEEEEEEEEEEEEEEEEEEEEEEEEEEEEE	TRBV7-3*00(390)	TRBD2*00(40)	TRBJ2-1*00(240)		540|556|577|0|16||80.0	23|31|48|18|26||40.0	22|42|70|28|48||100.0												TGTGCCAGCAGCTTAATTGCGGGAGGTCCCTACAATGAGCAGTTCTTC	32								CASSLIAGGPYNEQFF		:::::::::0:-1:16:18:-7:-1:26:28:-2:48:::	TLML_1_	RNA
6919	CLONES_TRBTLML_1__FU13_TCR-JV_cDNA_21_GGAGAACA_merged_170000.txt	9932	1	2.93057e-05	TGTGCCAGCAGCTTAATGGTGCTAGCGGGAGACGGGACCCAGTACTTC	EEEEEEEEEEEEEEEEEEEEEEEEEEEEEEEEEEEEEEEEEEEEEEEE	TRBV7-6*00(180),TRBV7-7*00(164)	TRBD2*00(50)	TRBJ2-5*00(205)		576|591|613|0|15||75.0;585|600|622|0|15||75.0	20|30|48|21|31||50.0	27|40|68|35|48||65.0												TGTGCCAGCAGCTTAATGGTGCTAGCGGGAGACGGGACCCAGTACTTC	36								CASSLMVLAGDGTQYF		:::::::::0:-2:15:21:-4:-2:31:35:-7:48:::	TLML_1_	RNA
6920	CLONES_TRBTLML_1__FU13_TCR-JV_cDNA_21_GGAGAACA_merged_170000.txt	9933	1	2.93057e-05	TGTGCCAGCAGCTTAATGGGACTAGCGGGAGGCAATGAGCAGTTCTTC	AEEEEEEEEEEEEEEEEEAEEEEEEEEEEEEEEEEEEEEEEEEEEEEE	TRBV11-3*00(145),TRBV11-1*00(129)	TRBD2*00(75)	TRBJ2-1*00(220)		521|536|558|0|15||75.0;531|546|568|0|15||75.0	16|31|48|17|32||75.0	26|42|70|32|48||80.0												TGTGCCAGCAGCTTAATGGGACTAGCGGGAGGCAATGAGCAGTTCTTC	32								CASSLMGLAGGNEQFF		:::::::::0:-2:15:17:0:-1:32:32:-6:48:::	TLML_1_	RNA
6921	CLONES_TRBTLML_1__FU13_TCR-JV_cDNA_21_GGAGAACA_merged_170000.txt	9934	1	2.93057e-05	TGTGCCAGCAGCTTAATAGCGGTAAGCTCCTACAATGAGCAGTTCTTC	EEEEEEEEEEEEEEEEEEEEEEEEEEEEEEAEEEEEEEEEEEEEEEEE	TRBV7-3*00(376)	TRBD2*00(30)	TRBJ2-1*00(96)		540|556|577|0|16||80.0	21|27|48|16|22||30.0	18|42|70|24|48||120.0												TGTGCCAGCAGCTTAATAGCGGTAAGCTCCTACAATGAGCAGTTCTTC	32								CASSLIAVSSYNEQFF		:::::::::0:-1:16:16:-5:-5:22:24:2:48:::	TLML_1_	RNA
6922	CLONES_TRBTLML_1__FU13_TCR-JV_cDNA_21_GGAGAACA_merged_170000.txt	9935	1	2.93057e-05	TGTGCCAGCAGCTTAACCGGGACAGGGGGCTCGGAGACCCAGTACTTC	EEEEEEEEEEEEEEEEEEEEEEEEEEEEEEEEEEEEEEEEEEEEEEEE	TRBV7-8*00(181)	TRBD1*00(70)	TRBJ2-5*00(61)		567|582|604|0|15||75.0	10|24|36|16|30||70.0	25|40|68|33|48||75.0												TGTGCCAGCAGCTTAACCGGGACAGGGGGCTCGGAGACCCAGTACTTC	36								CASSLTGTGGSETQYF		:::::::::0:-2:15:16:2:0:30:33:-5:48:::	TLML_1_	RNA
6923	CLONES_TRBTLML_1__FU13_TCR-JV_cDNA_21_GGAGAACA_merged_170000.txt	9936	1	2.93057e-05	TGTGCCAGCAGCTTAAGCGGGGACATCTACTACAATGAGCAGTTCTTC	EEEEEEEEEEEEEEEEEEEEEEEEEEEEEEEEEEEEEEEEEEEEEEEE	TRBV7-3*00(311)	TRBD1*00(30)	TRBJ2-1*00(235)		540|556|577|0|16||80.0	12|18|36|19|25||30.0	23|42|70|29|48||95.0												TGTGCCAGCAGCTTAAGCGGGGACATCTACTACAATGAGCAGTTCTTC	36								CASSLSGDIYYNEQFF		:::::::::0:-1:16:19:0:-6:25:29:-3:48:::	TLML_1_	RNA
6924	CLONES_TRBTLML_1__FU13_TCR-JV_cDNA_21_GGAGAACA_merged_170000.txt	9937	1	2.93057e-05	TGTGCCAGCAGCTTAAGGACCTCCGCGTACAAAGAGACCCAGTACTTC	EEEEEEEEEEEEEEEEEEEEEEEEEEEEEEEEEEEEEEEEEEEEEAEE	TRBV7-9*00(278)	TRBD2*00(25)	TRBJ2-5*00(234)		556|571|593|0|15||75.0	1|6|48|19|24||25.0	18|40|68|26|48|SC22A|94.0												TGTGCCAGCAGCTTAAGGACCTCCGCGTACAAAGAGACCCAGTACTTC	32								CASSLRTSAYKETQYF		:::::::::0:-2:15:19:15:-26:24:26:2:48:::	TLML_1_	RNA
6925	CLONES_TRBTLML_1__FU13_TCR-JV_cDNA_21_GGAGAACA_merged_170000.txt	9938	1	2.93057e-05	TGTGCCAGCAGCTTAAACGCGGGTCCTAGCACAGATACGCAGTATTTT	<EEEEEEAEEEEEEEEEEEAEEEEEEEEEEEEEEEEEEEEEEEEEEEE	TRBV7-3*00(300),TRBV7-4*00(263)	TRBD2*00(25)	TRBJ2-3*00(255)		540|556|577|0|16||80.0;545|560|582|0|15||75.0	23|28|48|18|23||25.0	18|41|69|25|48||115.0												TGTGCCAGCAGCTTAAACGCGGGTCCTAGCACAGATACGCAGTATTTT	27								CASSLNAGPSTDTQYF		:::::::::0:-1:16:18:-7:-4:23:25:2:48:::	TLML_1_	RNA
6926	CLONES_TRBTLML_1__FU13_TCR-JV_cDNA_21_GGAGAACA_merged_170000.txt	9939	1	2.93057e-05	TGTGCCAGCAGCTTAAAATGGACAACGAACACCGGGGAGCTGTTTTTT	EEEEEEEEEEEEEEEEEEEEEEEEEEEEEEEEEEEEEEEEEEEEEEEE	TRBV13*00(145)	TRBD1*00(25)	TRBJ2-2*00(255)		567|582|604|0|15||75.0	13|18|36|19|24||25.0	20|43|71|25|48||115.0												TGTGCCAGCAGCTTAAAATGGACAACGAACACCGGGGAGCTGTTTTTT	36								CASSLKWTTNTGELFF		:::::::::0:-2:15:19:-1:-6:24:25:0:48:::	TLML_1_	RNA
6927	CLONES_TRBTLML_1__FU13_TCR-JV_cDNA_21_GGAGAACA_merged_170000.txt	9940	1	2.93057e-05	TGTGCCAGCAGCTCTCTACTAGCGGTCTCCTACAATGAGCAGTTCTTC	EEEEEEAEEEEEEEEEEEEEEEEEEEEEEEEEEEEEEEEEEEEEEEEE	TRBV11-1*00(135),TRBV7-9*00(135),TRBV5-5*00(119),TRBV5-8*00(119),TRBV7-2*00(119)	TRBD2*00(40)	TRBJ2-1*00(250)		531|544|568|0|13||65.0;556|569|593|0|13||65.0;549|562|585|0|13||65.0;551|564|587|0|13||65.0;580|593|617|0|13||65.0	19|27|48|17|25||40.0	20|42|70|26|48||110.0												TGTGCCAGCAGCTCTCTACTAGCGGTCTCCTACAATGAGCAGTTCTTC	32								CASSSLLAVSYNEQFF		:::::::::0:-4:13:17:-3:-5:25:26:0:48:::	TLML_1_	RNA
6928	CLONES_TRBTLML_1__FU13_TCR-JV_cDNA_21_GGAGAACA_merged_170000.txt	9941	1	2.93057e-05	TGTGCCAGCAGCTCCCCGCAGGGGTTCCTGTACAATGAGCAGTTCTTC	EEEEEEEEEEEEEEEEEEEEEEEAEEEEEEEEEEEEEEEEEEEEEEEE	TRBV28*00(495)	TRBD1*00(30)	TRBJ2-1*00(230)		564|575|601|0|11||55.0	16|22|36|18|24||30.0	24|42|70|30|48||90.0												TGTGCCAGCAGCTCCCCGCAGGGGTTCCTGTACAATGAGCAGTTCTTC	32								CASSSPQGFLYNEQFF		:::::::::0:-6:11:18:-4:-2:24:30:-4:48:::	TLML_1_	RNA
6929	CLONES_TRBTLML_1__FU13_TCR-JV_cDNA_21_GGAGAACA_merged_170000.txt	9942	1	2.93057e-05	TGTGCCAGCAGCTCCCCGAGGAAGGGGGCGTTTGATGGCTACACCTTC	EEEEEEEEAEEEEEEEEAEEEAEEAAEEEEEAAEEEEEEEEEEEEEEE	TRBV9*00(375)	TRBD1*00(40)	TRBJ1-2*00(210)		559|571|595|0|12||60.0	17|25|36|22|30||40.0	26|40|68|34|48||70.0												TGTGCCAGCAGCTCCCCGAGGAAGGGGGCGTTTGATGGCTACACCTTC	32								CASSSPRKGAFDGYTF		:::::::::0:-4:12:22:-5:1:30:34:-6:48:::	TLML_1_	RNA
6930	CLONES_TRBTLML_1__FU13_TCR-JV_cDNA_21_GGAGAACA_merged_170000.txt	9943	1	2.93057e-05	TGTGCCAGCAGCTCCCCAGTGGGGGGACTAGCGGAAGAGCAGTTCTTC	EEEEEEEEEEEEEEEEEEEEEEEEEEEEEEEEEEEEEEEEEEEEEEEE	TRBV11-1*00(170),TRBV7-9*00(170),TRBV11-3*00(154),TRBV5-5*00(154)	TRBD2*00(55)	TRBJ2-1*00(200)		531|544|568|0|13||65.0;556|569|593|0|13||65.0;521|534|558|0|13||65.0;549|562|585|0|13||65.0	16|27|48|23|34||55.0	30|42|70|36|48||60.0												TGTGCCAGCAGCTCCCCAGTGGGGGGACTAGCGGAAGAGCAGTTCTTC	36								CASSSPVGGLAEEQFF		:::::::::0:-4:13:23:0:-5:34:36:-10:48:::	TLML_1_	RNA
6931	CLONES_TRBTLML_1__FU13_TCR-JV_cDNA_21_GGAGAACA_merged_170000.txt	9944	1	2.93057e-05	TGTGCCAGCAGCTCCCACCCACTAGCGGGAGAAAACGAGCAGTACTTC	EEEEEAEEEEEEEEEEAEEEEEEEEEEEEEEEEEAEEEEEEEEEEEEE	TRBV11-2*00(125),TRBV11-3*00(125),TRBV7-2*00(125),TRBV7-3*00(125),TRBV7-8*00(125)	TRBD2*00(55)	TRBJ2-7*00(210)		522|535|559|0|13||65.0;521|534|558|0|13||65.0;580|593|617|0|13||65.0;540|553|577|0|13||65.0;567|580|604|0|13||65.0	19|30|48|20|31||55.0	25|39|67|34|48||70.0												TGTGCCAGCAGCTCCCACCCACTAGCGGGAGAAAACGAGCAGTACTTC	32								CASSSHPLAGENEQYF		:::::::::0:-4:13:20:-3:-2:31:34:-5:48:::	TLML_1_	RNA
6932	CLONES_TRBTLML_1__FU13_TCR-JV_cDNA_21_GGAGAACA_merged_170000.txt	9945	1	2.93057e-05	TGTGCCAGCAGCTCCGTTGGAGGGCGAGGAAACACTGAAGCTTTCTTT	EEEEEEEEEEEEEEEEEEEEEEEEEEEEEE<EEEEEEEEEEEEEEEEE	TRBV5-5*00(315),TRBV5-6*00(299),TRBV5-7*00(283)	TRBD2*00(35)	TRBJ1-1*00(230)		549|562|585|0|13||65.0;550|563|586|0|13||65.0;551|564|587|0|13||65.0	26|33|48|18|25||35.0	22|40|68|30|48||90.0												TGTGCCAGCAGCTCCGTTGGAGGGCGAGGAAACACTGAAGCTTTCTTT	27								CASSSVGGRGNTEAFF		:::::::::0:-3:13:18:-10:1:25:30:-2:48:::	TLML_1_	RNA
6933	CLONES_TRBTLML_1__FU13_TCR-JV_cDNA_21_GGAGAACA_merged_170000.txt	9946	1	2.93057e-05	TGTGCCAGCAGCTCCGGGGCTAGCGGGAGACAAGAGACCCAGTACTTC	EEEEEEEEEEEEEEEEEEEEEEEEEEEAEEEEEEEEEEEEEEEEEEEA	TRBV5-4*00(560),TRBV5-8*00(512)	TRBD2*00(64)	TRBJ2-5*00(230)		549|562|585|0|13||65.0;551|564|587|0|13||65.0	14|30|48|13|29|SA19G|64.0	22|40|68|30|48||90.0												TGTGCCAGCAGCTCCGGGGCTAGCGGGAGACAAGAGACCCAGTACTTC	32								CASSSGASGRQETQYF		:::::::::0:-3:13:13:2:-2:29:30:-2:48:::	TLML_1_	RNA
6934	CLONES_TRBTLML_1__FU13_TCR-JV_cDNA_21_GGAGAACA_merged_170000.txt	9947	1	2.93057e-05	TGTGCCAGCAGCTCCGAACTAGCGGGAGACACAGATACGCAGTATTTT	EEEEEEEEEEEEEEEEEEEEEEEEEEEEEEEEEEEEEEEEEEEEEEEE	TRBV7-3*00(425)	TRBD2*00(55)	TRBJ2-3*00(219)		540|553|577|0|13||65.0	19|30|48|17|28||55.0	22|41|69|29|48||95.0												TGTGCCAGCAGCTCCGAACTAGCGGGAGACACAGATACGCAGTATTTT	36								CASSSELAGDTDTQYF		:::::::::0:-4:13:17:-3:-2:28:29:-2:48:::	TLML_1_	RNA
6935	CLONES_TRBTLML_1__FU13_TCR-JV_cDNA_21_GGAGAACA_merged_170000.txt	9948	1	2.93057e-05	TGTGCCAGCAGCTCCAGTAGCGGGAGCTCCTACAATGAGCAGTTCTTC	EEEEEEEEEEEEEEEEEEEEEEEEEEEEEEEEEEEEAEEEEE<EEEEE	TRBV4-2*00(560),TRBV4-3*00(544)	TRBD2*00(25)	TRBJ2-1*00(270)		537|549|574|0|12||60.0;537|549|574|0|12|SC539T|44.0	21|26|48|17|22||25.0	16|42|70|22|48||130.0												TGTGCCAGCAGCTCCAGTAGCGGGAGCTCCTACAATGAGCAGTTCTTC	27								CASSSSSGSSYNEQFF		:::::::::0:-5:12:17:-5:-6:22:22:4:48:::	TLML_1_	RNA
6936	CLONES_TRBTLML_1__FU13_TCR-JV_cDNA_21_GGAGAACA_merged_170000.txt	9949	1	2.93057e-05	TGTGCCAGCAGCTCGCTAGAGACTAGCGGCACCAATGAGCAGTTCTTC	EEEEEEEEEEEEEEEEEEEEEEEEEEEEEEEEEEEEEEEEEEEEEEEE	TRBV7-8*00(285),TRBV7-2*00(253)	TRBD2*00(45)	TRBJ2-1*00(220)		567|580|604|0|13||65.0;580|593|617|0|13||65.0	18|27|48|20|29||45.0	26|42|70|32|48||80.0												TGTGCCAGCAGCTCGCTAGAGACTAGCGGCACCAATGAGCAGTTCTTC	36								CASSSLETSGTNEQFF		:::::::::0:-4:13:20:-2:-5:29:32:-6:48:::	TLML_1_	RNA
6937	CLONES_TRBTLML_1__FU13_TCR-JV_cDNA_21_GGAGAACA_merged_170000.txt	9950	1	2.93057e-05	TGTGCCAGCAGCTCGGGGACTAGCGGGGACCACAATGAGCAGTTCTTC	EEE6EEEEEEE<EEEA7EEEEEEEEEAEEEEEAEEEEEEEE7EEEEEA	TRBV6-6*00(428)	TRBD2*00(60)	TRBJ2-1*00(163)		516|527|553|0|11||55.0	16|28|48|15|27||60.0	25|42|70|31|48||85.0												TGTGCCAGCAGCTCGGGGACTAGCGGGGACCACAATGAGCAGTTCTTC	21								CASSSGTSGDHNEQFF		:::::::::0:-6:11:15:0:-4:27:31:-5:48:::	TLML_1_	RNA
6938	CLONES_TRBTLML_1__FU13_TCR-JV_cDNA_21_GGAGAACA_merged_170000.txt	9951	1	2.93057e-05	TGTGCCAGCAGCTCGGGAACCGGGACGGGAACCTACGAGCAGTACTTC	EEEEEEEEEEEEEEEEEEEEEEEEEEEEEEEEEEEEEEEEEEEEEEEE	TRBV7-2*00(344),TRBV7-8*00(328)	TRBD1*00(35),TRBD2*00(35)	TRBJ2-7*00(225)		580|593|617|0|13||65.0;567|580|604|0|13||65.0	10|17|36|19|26||35.0;14|21|48|19|26||35.0	22|39|67|31|48||85.0												TGTGCCAGCAGCTCGGGAACCGGGACGGGAACCTACGAGCAGTACTTC	36								CASSSGTGTGTYEQYF		:::::::::0:-4:13:19:2:-7:26:31:-2:48:::	TLML_1_	RNA
6939	CLONES_TRBTLML_1__FU13_TCR-JV_cDNA_21_GGAGAACA_merged_170000.txt	9952	1	2.93057e-05	TGTGCCAGCAGCTCATCAAGGACTAGCGGAAACAATGAGCAGTTCTTC	EEEEEEEEEEEEEEEEEEEEEEEEEEEEEEEEEEEEEEEEEEEEEEEE	TRBV7-8*00(230),TRBV7-2*00(214)	TRBD2*00(50)	TRBJ2-1*00(225)		567|580|604|0|13||65.0;580|593|617|0|13||65.0	17|27|48|19|29||50.0	25|42|70|31|48||85.0												TGTGCCAGCAGCTCATCAAGGACTAGCGGAAACAATGAGCAGTTCTTC	36								CASSSSRTSGNNEQFF		:::::::::0:-4:13:19:-1:-5:29:31:-5:48:::	TLML_1_	RNA
6940	CLONES_TRBTLML_1__FU13_TCR-JV_cDNA_21_GGAGAACA_merged_170000.txt	9953	1	2.93057e-05	TGTGCCAGCAGCTCATGGGGAGAATCAACTAATGAAAAACTGTTTTTT	EEEEEEEEEEEEEEEEEEEEEEEEEEEEEEEEEEEEEEEEEEEEEEEE	TRBV7-6*00(135),TRBV11-1*00(119),TRBV7-9*00(119)	TRBD2*00(25)	TRBJ1-4*00(255)		576|589|613|0|13||65.0;531|544|568|0|13||65.0;556|569|593|0|13||65.0	25|30|48|17|22||25.0	20|43|71|25|48||115.0												TGTGCCAGCAGCTCATGGGGAGAATCAACTAATGAAAAACTGTTTTTT	36								CASSSWGESTNEKLFF		:::::::::0:-4:13:17:-9:-2:22:25:0:48:::	TLML_1_	RNA
6941	CLONES_TRBTLML_1__FU13_TCR-JV_cDNA_21_GGAGAACA_merged_170000.txt	9954	1	2.93057e-05	TGTGCCAGCAGCTCACCCGGAGCGGGAGGTCCAAATACGCAGTATTAT	EEEEAEEEEEEEEEEEAEEAEEEEEAEEEAEEEEEEEEEEEEEEEEEE	TRBV12-3*00(570),TRBV12-4*00(570)	TRBD2*00(45)	TRBJ2-3*00(194)		530|541|567|0|11||55.0;530|541|567|0|11||55.0	22|31|48|20|29||45.0	27|41|69|34|48|ST39A|54.0												TGTGCCAGCAGCTCACCCGGAGCGGGAGGTCCAAATACGCAGTATTAT	32								CASSSPGAGGPNTQYY		:::::::::0:-6:11:20:-6:-1:29:34:-7:48:::	TLML_1_	RNA
6942	CLONES_TRBTLML_1__FU13_TCR-JV_cDNA_21_GGAGAACA_merged_170000.txt	9955	1	2.93057e-05	TGTGCCAGCAGCTCACCGGGACGACCCCCCACAGATACGCAGTATTTT	EEEEEEEEEEEEEEEEAEEEEEEEEEEEEEEEEEEEEEEEEEEEEEEA	TRBV5-4*00(570),TRBV5-8*00(522)	TRBD1*00(35),TRBD2*00(35)	TRBJ2-3*00(235)		549|562|585|0|13||65.0;551|564|587|0|13||65.0	10|17|36|15|22||35.0;14|21|48|15|22||35.0	22|41|69|29|48||95.0												TGTGCCAGCAGCTCACCGGGACGACCCCCCACAGATACGCAGTATTTT	32								CASSSPGRPPTDTQYF		:::::::::0:-3:13:15:2:-7:22:29:-2:48:::	TLML_1_	RNA
6943	CLONES_TRBTLML_1__FU13_TCR-JV_cDNA_21_GGAGAACA_merged_170000.txt	9956	1	2.93057e-05	TGTGCCAGCAGCTCACCGGACGGGGGGTTGGACACTGAAGCTTTCTTT	EEEEEEEEEEEEEEEEEA<EE<A<<AAEAAAEEEEEEEEEEEEEEEEE	TRBV7-9*00(749)	TRBD1*00(34)	TRBJ1-1*00(225)		556|569|593|0|13||65.0	13|23|36|17|27|SA17G|34.0	23|40|68|31|48||85.0												TGTGCCAGCAGCTCACCGGACGGGGGGTTGGACACTGAAGCTTTCTTT	27								CASSSPDGGLDTEAFF		:::::::::0:-4:13:17:-1:-1:27:31:-3:48:::	TLML_1_	RNA
6944	CLONES_TRBTLML_1__FU13_TCR-JV_cDNA_21_GGAGAACA_merged_170000.txt	9957	1	2.93057e-05	TGTGCCAGCAGCTCAGCGGGGGGGGTGTCCTCGGGGGAGCAGTACTTC	EEEEEEEEEEEEEEEEEEEEEEEEEEEEEEEEEEEEEAEEEEEEEEEA	TRBV7-6*00(269),TRBV7-9*00(237)	TRBD1*00(25)	TRBJ2-7*00(200)		576|594|613|0|18|ST589C|74.0;556|574|593|0|18|ST569C|74.0	6|11|36|25|30||25.0	27|39|67|36|48||60.0												TGTGCCAGCAGCTCAGCGGGGGGGGTGTCCTCGGGGGAGCAGTACTTC	32								CASSSAGGVSSGEQYF		:::::::::0:1:18:25:6:-13:30:36:-7:48:::	TLML_1_	RNA
6945	CLONES_TRBTLML_1__FU13_TCR-JV_cDNA_21_GGAGAACA_merged_170000.txt	9958	1	2.93057e-05	TGTGCCAGCAGCTCAAATTTAGCGGGGTCCAAAAACATTCAGTACTTC	AEEEEEAEEEEEEEEEEEEEEEEEEEEEEEEEAEEEEEEEAEEEEEEE	TRBV7-1*00(95)	TRBD2*00(35)	TRBJ2-4*00(240)		572|587|609|0|15||75.0	21|28|48|19|26||35.0	22|42|70|28|48||100.0												TGTGCCAGCAGCTCAAATTTAGCGGGGTCCAAAAACATTCAGTACTTC	32								CASSSNLAGSKNIQYF		:::::::::0:-2:15:19:-5:-4:26:28:-2:48:::	TLML_1_	RNA
6946	CLONES_TRBTLML_1__FU13_TCR-JV_cDNA_21_GGAGAACA_merged_170000.txt	9959	1	2.93057e-05	TGTGCCAGCAGCTGGCTAGCGGGAGGGGGATACAATGAGCAGTTCTTC	EEEEEEEEEEEEAEEEEEEEEEEEEEEE<EEEEEEEEEEEEEEEEEEE	TRBV7-6*00(735),TRBV7-7*00(655)	TRBD2*00(60)	TRBJ2-1*00(230)		576|589|613|0|13||65.0;585|598|622|0|13||65.0	20|32|48|15|27||60.0	24|42|70|30|48||90.0												TGTGCCAGCAGCTGGCTAGCGGGAGGGGGATACAATGAGCAGTTCTTC	27								CASSWLAGGGYNEQFF		:::::::::0:-4:13:15:-4:0:27:30:-4:48:::	TLML_1_	RNA
6947	CLONES_TRBTLML_1__FU13_TCR-JV_cDNA_21_GGAGAACA_merged_170000.txt	9960	1	2.93057e-05	TGTGCCAGCAGCTATGCACAGGGTGACTACCCCTACGAGCAGTACTTC	EEEEEEEEEEEEEEEEEEEEEEEEEEEEEEAEEEEEEEEEEEEEEEEE	TRBV7-8*00(350),TRBV7-2*00(318)	TRBD1*00(30)	TRBJ2-7*00(225)		567|580|604|0|13||65.0;580|593|617|0|13||65.0	15|21|36|17|23||30.0	22|39|67|31|48||85.0												TGTGCCAGCAGCTATGCACAGGGTGACTACCCCTACGAGCAGTACTTC	32								CASSYAQGDYPYEQYF		:::::::::0:-4:13:17:-3:-3:23:31:-2:48:::	TLML_1_	RNA
6948	CLONES_TRBTLML_1__FU13_TCR-JV_cDNA_21_GGAGAACA_merged_170000.txt	9961	1	2.93057e-05	TGTGCCAGCAGCTACGGACAGGCTCCCTCCTACAATGAGCAGTTCTTC	EEEEEEEEEEEEEEEEEEEEEEEEEEEEEEEEEEEEEEEEEEEEAAAA	TRBV7-9*00(814)	TRBD1*00(35)	TRBJ2-1*00(115)		556|569|593|0|13||65.0	13|20|36|15|22||35.0	20|42|70|26|48||110.0												TGTGCCAGCAGCTACGGACAGGCTCCCTCCTACAATGAGCAGTTCTTC	32								CASSYGQAPSYNEQFF		:::::::::0:-4:13:15:-1:-4:22:26:0:48:::	TLML_1_	RNA
6949	CLONES_TRBTLML_1__FU13_TCR-JV_cDNA_21_GGAGAACA_merged_170000.txt	9962	1	2.93057e-05	TGTGCCAGCAGCTACGAGTGGCTAGCGGGGAACAATGAGCAGTTCTTC	EEEEEEEEEEEEEA6EEEEEEEEEEEEEEEEEAEEEEEEEEAEEEEEE	TRBV5-4*00(210),TRBV5-8*00(194)	TRBD2*00(40)	TRBJ2-1*00(225)		549|562|585|0|13||65.0;551|564|587|0|13||65.0	20|28|48|21|29||40.0	25|42|70|31|48||85.0												TGTGCCAGCAGCTACGAGTGGCTAGCGGGGAACAATGAGCAGTTCTTC	21								CASSYEWLAGNNEQFF		:::::::::0:-3:13:21:-4:-4:29:31:-5:48:::	TLML_1_	RNA
6950	CLONES_TRBTLML_1__FU13_TCR-JV_cDNA_21_GGAGAACA_merged_170000.txt	9963	1	2.93057e-05	TGTGCCAGCAGCCTCCCGGCGGGAGACGGGGCCGGGGAGCTGATTTTT	EEEEEEEEEEEEEEEEEEEEAEEEEAEEEEEEEEEEEEEEEE7AEEEE	TRBV7-9*00(525)	TRBD2*00(35),TRBD1*00(30)	TRBJ2-2*00(209)		556|568|593|0|12||60.0	23|30|48|18|25||35.0;8|14|36|13|19||30.0	26|43|71|31|48|ST37A|69.0												TGTGCCAGCAGCCTCCCGGCGGGAGACGGGGCCGGGGAGCTGATTTTT	22								CASSLPAGDGAGELIF		:::::::::0:-5:12:18:-7:-2:25:31:-6:48:::	TLML_1_	RNA
6951	CLONES_TRBTLML_1__FU13_TCR-JV_cDNA_21_GGAGAACA_merged_170000.txt	9964	1	2.93057e-05	TGTGCCAGCAGCCTCCAGACTAGCGGGAGATGGTACGAGCAGTACTTC	EEEEEEEEEEEEEEEEEEEEE<EEEEEEEEEEEEEEEEEEEEEEEEEE	TRBV11-2*00(130),TRBV11-3*00(130),TRBV7-2*00(130),TRBV4-2*00(119),TRBV7-9*00(114)	TRBD2*00(60)	TRBJ2-7*00(215)		522|534|559|0|12||60.0;521|533|558|0|12||60.0;580|592|617|0|12||60.0;537|550|574|0|13||65.0;556|568|593|0|12||60.0	18|30|48|17|29||60.0	24|39|67|33|48||75.0												TGTGCCAGCAGCCTCCAGACTAGCGGGAGATGGTACGAGCAGTACTTC	27								CASSLQTSGRWYEQYF		:::::::::0:-5:12:17:-2:-2:29:33:-4:48:::	TLML_1_	RNA
6952	CLONES_TRBTLML_1__FU13_TCR-JV_cDNA_21_GGAGAACA_merged_170000.txt	9965	1	2.93057e-05	TGTGCCAGCAGCCTCCAATCCGGGACAGGAAACTACGAGCAGTACTTC	EEEEEEEEEEEEEEEEEEEEEEEEEEEEEEEEEEEEEEEEEEEEEEEE	TRBV7-8*00(280),TRBV7-2*00(248)	TRBD1*00(50)	TRBJ2-7*00(220)		567|579|604|0|12||60.0;580|592|617|0|12||60.0	10|20|36|19|29||50.0	23|39|67|32|48||80.0												TGTGCCAGCAGCCTCCAATCCGGGACAGGAAACTACGAGCAGTACTTC	36								CASSLQSGTGNYEQYF		:::::::::0:-5:12:19:2:-4:29:32:-3:48:::	TLML_1_	RNA
6953	CLONES_TRBTLML_1__FU13_TCR-JV_cDNA_21_GGAGAACA_merged_170000.txt	9966	1	2.93057e-05	TGTGCCAGCAGCCTCGGACAGGGATTCTCCAATTCACCCCTCCACTTT	EEEEEEEEEEEEEEEEEEEEEEEEEEEEEEEAEEAEEE6EEEEEEEAE	TRBV7-9*00(240)	TRBD1*00(40)	TRBJ1-6*00(214)		556|568|593|0|12||60.0	13|21|36|15|23||40.0	27|45|73|30|48||90.0												TGTGCCAGCAGCCTCGGACAGGGATTCTCCAATTCACCCCTCCACTTT	21								CASSLGQGFSNSPLHF		:::::::::0:-5:12:15:-1:-3:23:30:-7:48:::	TLML_1_	RNA
6954	CLONES_TRBTLML_1__FU13_TCR-JV_cDNA_21_GGAGAACA_merged_170000.txt	9967	1	2.93057e-05	TGTGCCAGCAGCCTCGACGCTGGACTAGCGACAGATACGCAGTATTTT	EEEEEAEEEEEEEEEEEEEEEEEEEEEEEEEEEEEEEEEEEEEEEEEE	TRBV3-1*00(290),TRBV3-2*00(290)		TRBJ2-3*00(234)		543|556|580|0|13||65.0;543|556|580|0|13||65.0		18|41|69|24|48|I23G|94.0												TGTGCCAGCAGCCTCGACGCTGGACTAGCGACAGATACGCAGTATTTT	32								CASSLDAGLATDTQYF		:::::::::0:-4:13:::::24:2:48:::	TLML_1_	RNA
6955	CLONES_TRBTLML_1__FU13_TCR-JV_cDNA_21_GGAGAACA_merged_170000.txt	9968	1	2.93057e-05	TGTGCCAGCAGCCTCATAGCGGGAGTTAGCACAGATACGCAGTATTTT	EEEEAEEEEEEE6EEEEEEEEEEEEEEEEEAAAEAE6EEEAEAEEEEE	TRBV7-3*00(280)	TRBD2*00(45)	TRBJ2-3*00(250)		540|552|577|0|12||60.0	21|30|48|16|25||45.0	19|41|69|26|48||110.0												TGTGCCAGCAGCCTCATAGCGGGAGTTAGCACAGATACGCAGTATTTT	21								CASSLIAGVSTDTQYF		:::::::::0:-5:12:16:-5:-2:25:26:1:48:::	TLML_1_	RNA
6956	CLONES_TRBTLML_1__FU13_TCR-JV_cDNA_21_GGAGAACA_merged_170000.txt	9969	1	2.93057e-05	TGTGCCAGCAGCCTCACCCGGCTAGCGGGAGTAAACGAGCAGTACTTC	EEAEEEEEEEEEEEEEEEEAEEEEEEEEEEEEEEEEEEEEEEEEEEEE	TRBV7-2*00(689)	TRBD2*00(50)	TRBJ2-7*00(210)		580|592|617|0|12||60.0	20|30|48|21|31||50.0	25|39|67|34|48||70.0												TGTGCCAGCAGCCTCACCCGGCTAGCGGGAGTAAACGAGCAGTACTTC	32								CASSLTRLAGVNEQYF		:::::::::0:-5:12:21:-4:-2:31:34:-5:48:::	TLML_1_	RNA
6957	CLONES_TRBTLML_1__FU13_TCR-JV_cDNA_21_GGAGAACA_merged_170000.txt	9970	1	2.93057e-05	TGTGCCAGCAGCCTGCTAGCGGGGGAAAACACCGGGGAGCTGTTTTTT	EEEEEEEEEEEEEEAEEEEEAAAEAEEEEEEEEEAEEEEEEEAEEEEE	TRBV6-5*00(1105)	TRBD2*00(40)	TRBJ2-2*00(205)		519|530|556|0|11||55.0	20|28|48|15|23||40.0	22|43|71|27|48||105.0												TGTGCCAGCAGCCTGCTAGCGGGGGAAAACACCGGGGAGCTGTTTTTT	32								CASSLLAGENTGELFF		:::::::::0:-6:11:15:-4:-4:23:27:-2:48:::	TLML_1_	RNA
6958	CLONES_TRBTLML_1__FU13_TCR-JV_cDNA_21_GGAGAACA_merged_170000.txt	9971	1	2.93057e-05	TGTGCCAGCAGCCTGGGGGGCAGTAGCTCTGGAAACACCATATATTTT	EEEEEEEEEEEEEEEEEEEEEEEEEEEEEEEEEEEEEEEEEEEEEEEE	TRBV7-6*00(96),TRBV4-2*00(85),TRBV5-4*00(84),TRBV5-8*00(84)	TRBD1*00(30)	TRBJ1-3*00(260)		576|588|613|0|12||60.0;537|550|574|0|13||65.0;549|565|585|0|16|ST561C|64.0;551|567|587|0|16|ST563C|64.0	18|24|36|15|21||30.0	18|42|70|24|48||120.0												TGTGCCAGCAGCCTGGGGGGCAGTAGCTCTGGAAACACCATATATTTT	36								CASSLGGSSSGNTIYF		:::::::::0:-5:12:15:-6:0:21:24:2:48:::	TLML_1_	RNA
6959	CLONES_TRBTLML_1__FU13_TCR-JV_cDNA_21_GGAGAACA_merged_170000.txt	9972	1	2.93057e-05	TGTGCCAGCAGCCTAGGGACTAGCGGGAGCCTAGAGACCCAGTACTTC	EEEEEEEEEEEEEEEEEEEEEEEEEEEEEEEEEEEEEEEEEEEEEEEE	TRBV11-2*00(1294)	TRBD2*00(65)	TRBJ2-5*00(120)		522|538|559|0|16|ST534C|64.0	17|30|48|16|29||65.0	24|40|68|32|48||80.0												TGTGCCAGCAGCCTAGGGACTAGCGGGAGCCTAGAGACCCAGTACTTC	36								CASSLGTSGSLETQYF		:::::::::0:-1:16:16:-1:-2:29:32:-4:48:::	TLML_1_	RNA
6960	CLONES_TRBTLML_1__FU13_TCR-JV_cDNA_21_GGAGAACA_merged_170000.txt	9973	1	2.93057e-05	TGTGCCAGCAGCCTAATGGCGACTAGGGGTAATCAGCCCCAGCATTTT	EEEEEEEEEEEEEEEEEEEEEEEEEEEEEEEEEEEEEEEEEEEEEEEE	TRBV7-3*00(129)	TRBD2*00(30)	TRBJ1-5*00(230)		540|556|577|0|16|ST552C|64.0	18|24|48|20|26||30.0	24|42|70|30|48||90.0												TGTGCCAGCAGCCTAATGGCGACTAGGGGTAATCAGCCCCAGCATTTT	36								CASSLMATRGNQPQHF		:::::::::0:-1:16:20:-2:-8:26:30:-4:48:::	TLML_1_	RNA
6961	CLONES_TRBTLML_1__FU13_TCR-JV_cDNA_21_GGAGAACA_merged_170000.txt	9974	1	2.93057e-05	TGTGCCAGCAGCCTAAGTATCGGAACAAGCAATCAGCCCCAGCATTTT	EEEEEEEEEEEAEEEEEEEEEEAEEEEEEEEEEEEEEEEEEEEEEEEE	TRBV5-8*00(1235)		TRBJ1-5*00(185)		551|563|587|0|12||60.0		21|42|70|27|48||105.0												TGTGCCAGCAGCCTAAGTATCGGAACAAGCAATCAGCCCCAGCATTTT	32								CASSLSIGTSNQPQHF		:::::::::0:-4:12:::::27:-1:48:::	TLML_1_	RNA
6962	CLONES_TRBTLML_1__FU13_TCR-JV_cDNA_21_GGAGAACA_merged_170000.txt	9975	1	2.93057e-05	TGTGCCAGCAGCCCTTCCCCCGGACAGGGTGTTGGTGAGCAGTTCTTC	EEEEEEEEEEEEEEEEEEEEEEEEEEEEEEEEEEEEEEEEEEEEEEEE	TRBV9*00(179)	TRBD1*00(44)	TRBJ2-1*00(205)		559|571|595|0|12||60.0	9|21|36|17|29|SG12C|44.0	29|42|70|35|48||65.0												TGTGCCAGCAGCCCTTCCCCCGGACAGGGTGTTGGTGAGCAGTTCTTC	36								CASSPSPGQGVGEQFF		:::::::::0:-4:12:17:3:-3:29:35:-9:48:::	TLML_1_	RNA
6963	CLONES_TRBTLML_1__FU13_TCR-JV_cDNA_21_GGAGAACA_merged_170000.txt	9976	1	2.93057e-05	TGTGCCAGCAGCCCTCTAGCGGGAGGGTCTCCGGGCGAGCAGTACTTC	EEEEEEEEEEEEEEEEEEEEEEEEEEEEEEEEEEEEEEEEEEEEEEEE	TRBV3-1*00(290),TRBV3-2*00(290)	TRBD2*00(60)	TRBJ2-7*00(205)		543|556|580|0|13||65.0;543|556|580|0|13||65.0	20|32|48|15|27||60.0	26|39|67|35|48||65.0												TGTGCCAGCAGCCCTCTAGCGGGAGGGTCTCCGGGCGAGCAGTACTTC	36								CASSPLAGGSPGEQYF		:::::::::0:-4:13:15:-4:0:27:35:-6:48:::	TLML_1_	RNA
6964	CLONES_TRBTLML_1__FU13_TCR-JV_cDNA_21_GGAGAACA_merged_170000.txt	9977	1	2.93057e-05	TGTGCCAGCAGCCCTACTCCCCAGGGCCTGAACACTGAAGCTTTCTTT	EEEEEEEEEEEEEEEEEEEEEEEEEEEEEEEEAEEEEEEEEEEEEEEE	TRBV28*00(465)	TRBD2*00(30)	TRBJ1-1*00(240)		564|575|601|0|11||55.0	28|34|48|22|28||30.0	20|40|68|28|48||100.0												TGTGCCAGCAGCCCTACTCCCCAGGGCCTGAACACTGAAGCTTTCTTT	32								CASSPTPQGLNTEAFF		:::::::::0:-6:11:22:-12:2:28:28:0:48:::	TLML_1_	RNA
6965	CLONES_TRBTLML_1__FU13_TCR-JV_cDNA_21_GGAGAACA_merged_170000.txt	9978	1	2.93057e-05	TGTGCCAGCAGCCCTAGCGAGGTTGGTGTTCTGGAGACCCAGTACTTC	EEEEEEEEEEAEEAEEAEEEEEAEEEEEEEEEEEEEEEEEEEEEEEEE	TRBV11-1*00(515),TRBV11-3*00(499),TRBV11-2*00(467)	TRBD2*00(30)	TRBJ2-5*00(215)		531|543|568|0|12||60.0;521|533|558|0|12||60.0;522|534|559|0|12||60.0	20|26|48|13|19||30.0	25|40|68|33|48||75.0												TGTGCCAGCAGCCCTAGCGAGGTTGGTGTTCTGGAGACCCAGTACTTC	32								CASSPSEVGVLETQYF		:::::::::0:-5:12:13:-4:-6:19:33:-5:48:::	TLML_1_	RNA
6966	CLONES_TRBTLML_1__FU13_TCR-JV_cDNA_21_GGAGAACA_merged_170000.txt	9979	1	2.93057e-05	TGTGCCAGCAGCCCCTTCCCAGCGGAGCCTTACAATGAGCAGTTCTTC	EEEEEEEEEEEEEEEEEEEEEEEEEEEEEEEEEEEEEEEEEEEEEEEE	TRBV3-1*00(480),TRBV3-2*00(432)	TRBD2*00(25)	TRBJ2-1*00(230)		543|556|580|0|13||65.0;543|556|580|0|13||65.0	22|27|48|20|25||25.0	24|42|70|30|48||90.0												TGTGCCAGCAGCCCCTTCCCAGCGGAGCCTTACAATGAGCAGTTCTTC	36								CASSPFPAEPYNEQFF		:::::::::0:-4:13:20:-6:-5:25:30:-4:48:::	TLML_1_	RNA
6967	CLONES_TRBTLML_1__FU13_TCR-JV_cDNA_21_GGAGAACA_merged_170000.txt	9980	1	2.93057e-05	TGTGCCAGCAGCCCCTCCGCGCGGGAGACTTTCAATGAGCAGTTCTTC	EEEEEEEEEEEEEEEEEEEEEEEEEEEEE6EEEEEEAAEEEEEAEEEE	TRBV7-6*00(165),TRBV7-7*00(149)	TRBD2*00(35)	TRBJ2-1*00(220)		576|588|613|0|12||60.0;585|597|622|0|12||60.0	23|30|48|20|27||35.0	26|42|70|32|48||80.0												TGTGCCAGCAGCCCCTCCGCGCGGGAGACTTTCAATGAGCAGTTCTTC	21								CASSPSARETFNEQFF		:::::::::0:-5:12:20:-7:-2:27:32:-6:48:::	TLML_1_	RNA
6968	CLONES_TRBTLML_1__FU13_TCR-JV_cDNA_21_GGAGAACA_merged_170000.txt	9981	1	2.93057e-05	TGTGCCAGCAGCCCCCTCCTGTCAGGAGGCACAGATACGCAGTATTTT	EEEEAEEEEEEEEEEE7EEEE6EEEEEEEEEEEEEEAEEEEEEEEEEE	TRBV7-3*00(730)	TRBD1*00(30),TRBD2*00(30)	TRBJ2-3*00(240)		540|552|577|0|12||60.0	4|10|36|17|23||30.0;0|6|48|13|19||30.0	21|41|69|28|48||100.0												TGTGCCAGCAGCCCCCTCCTGTCAGGAGGCACAGATACGCAGTATTTT	21								CASSPLLSGGTDTQYF		:::::::::0:-5:12:17:8:-14:23:28:-1:48:::	TLML_1_	RNA
6969	CLONES_TRBTLML_1__FU13_TCR-JV_cDNA_21_GGAGAACA_merged_170000.txt	9982	1	2.93057e-05	TGTGCCAGCAGCCCCCGGGACTAGCGGGACTCCTACGAGCAGTACTTC	EEEEEEEEEEEEAEEEEEEEEEEEEEEEEEEEEEEEEEEEEEEEEEEE	TRBV3-1*00(190),TRBV3-2*00(190)	TRBD2*00(80)	TRBJ2-7*00(235)		543|556|580|0|13||65.0;543|556|580|0|13||65.0	13|29|48|13|29||80.0	20|39|67|29|48||95.0												TGTGCCAGCAGCCCCCGGGACTAGCGGGACTCCTACGAGCAGTACTTC	32								CASSPRD*RDSYEQYF		:::::::::0:-4:13:13:3:-3:29:29:0:48:::	TLML_1_	RNA
6970	CLONES_TRBTLML_1__FU13_TCR-JV_cDNA_21_GGAGAACA_merged_170000.txt	9983	1	2.93057e-05	TGTGCCAGCAGCCCCCGAGGGACTAGTGACACCGGAGAGCTGTTTTTT	EEEEEEEEEEEEEEEEEEEEEEEEEEEEEEEEEEEEEEEEEEEEEEEE	TRBV9*00(175)	TRBD2*00(40)	TRBJ2-2*00(224)		559|571|595|0|12||60.0	16|24|48|18|26||40.0	23|43|71|28|48|SG30A|84.0												TGTGCCAGCAGCCCCCGAGGGACTAGTGACACCGGAGAGCTGTTTTTT	36								CASSPRGTSDTGELFF		:::::::::0:-4:12:18:0:-8:26:28:-3:48:::	TLML_1_	RNA
6971	CLONES_TRBTLML_1__FU13_TCR-JV_cDNA_21_GGAGAACA_merged_170000.txt	9984	1	2.93057e-05	TGTGCCAGCAGCCCCGGGGGTAGCGGGAGTTACAATGAGCAGTTCTTC	EAEEEEEEEEEEEEEEEEAEEEEEEEEEEEEEEEEEEEEEEEEEEEEE	TRBV2*00(965)	TRBD2*00(53)	TRBJ2-1*00(230)		518|529|555|0|11||55.0	13|30|48|12|29|SA19GSC20G|53.0	24|42|70|30|48||90.0												TGTGCCAGCAGCCCCGGGGGTAGCGGGAGTTACAATGAGCAGTTCTTC	32								CASSPGGSGSYNEQFF		:::::::::0:-6:11:12:3:-2:29:30:-4:48:::	TLML_1_	RNA
6972	CLONES_TRBTLML_1__FU13_TCR-JV_cDNA_21_GGAGAACA_merged_170000.txt	9985	1	2.93057e-05	TGTGCCAGCAGCCCCACTAGCGGGATCAGGGGGAATGAGCAGTTCTTC	EEEEEEEEEEEEEEEEEEEEEEEEEEEEEEEEEEEEEEEEEEEEEEEE	TRBV9*00(475)	TRBD2*00(50)	TRBJ2-1*00(199)		559|571|595|0|12||60.0	19|29|48|15|25||50.0	27|42|70|33|48||75.0												TGTGCCAGCAGCCCCACTAGCGGGATCAGGGGGAATGAGCAGTTCTTC	36								CASSPTSGIRGNEQFF		:::::::::0:-4:12:15:-3:-3:25:33:-7:48:::	TLML_1_	RNA
6974	CLONES_TRBTLML_1__FU13_TCR-JV_cDNA_21_GGAGAACA_merged_170000.txt	9987	1	2.93057e-05	TGTGCCAGCAGCCCCAGGGGTCCAATGGTTGACACTGAAGCTTTCTTT	EEEEEEEEEEEEEEEEEEEEEEEEEEEEEEEEEEEEEEEEEEEEEEEE	TRBV7-2*00(309)	TRBD1*00(30)	TRBJ1-1*00(77)		580|592|617|0|12||60.0	16|22|36|14|20||30.0	23|40|68|31|48||85.0												TGTGCCAGCAGCCCCAGGGGTCCAATGGTTGACACTGAAGCTTTCTTT	36								CASSPRGPMVDTEAFF		:::::::::0:-5:12:14:-4:-2:20:31:-3:48:::	TLML_1_	RNA
6975	CLONES_TRBTLML_1__FU13_TCR-JV_cDNA_21_GGAGAACA_merged_170000.txt	9988	1	2.93057e-05	TGTGCCAGCAGCCCCAGGGAAGGGCCGCGGACCGGGGAGCTGTTTTTT	EEEEEEEEEEEEEEEEEEEEEEEEEEEEEEEEEEEEEEEEEEEEEEEE	TRBV7-9*00(340)	TRBD2*00(30)	TRBJ2-2*00(230)		556|568|593|0|12||60.0	28|34|48|20|26||30.0	25|43|71|30|48||90.0												TGTGCCAGCAGCCCCAGGGAAGGGCCGCGGACCGGGGAGCTGTTTTTT	36								CASSPREGPRTGELFF		:::::::::0:-5:12:20:-12:2:26:30:-5:48:::	TLML_1_	RNA
6976	CLONES_TRBTLML_1__FU13_TCR-JV_cDNA_21_GGAGAACA_merged_170000.txt	9989	1	2.93057e-05	TGTGCCAGCAGCCCCAGAGCTGTAACTAGCACAGATACGCAGTATTTT	EEEEEEEEEEEEEEEEEEEEEEEEEEEEEEEEEEEEEAAAAA??????	TRBV7-6*00(610),TRBV7-7*00(546)		TRBJ2-3*00(85)		576|588|613|0|12||60.0;585|597|622|0|12||60.0		18|41|69|25|48||115.0												TGTGCCAGCAGCCCCAGAGCTGTAACTAGCACAGATACGCAGTATTTT	30								CASSPRAVTSTDTQYF		:::::::::0:-5:12:::::25:2:48:::	TLML_1_	RNA
6977	CLONES_TRBTLML_1__FU13_TCR-JV_cDNA_21_GGAGAACA_merged_170000.txt	9990	1	2.93057e-05	TGTGCCAGCAGCCCGTTGGACTCTCCGAGCGGTCATGAGCAGTTCTTC	EEEEEEEEEEEEEEEEEEEEEEEEEEEEAEEEEEEEEEEEEEEEEEEE	TRBV11-2*00(165),TRBV7-2*00(165),TRBV11-3*00(149),TRBV5-8*00(149),TRBV7-8*00(149)	TRBD2*00(25)	TRBJ2-1*00(210)		522|534|559|0|12||60.0;580|592|617|0|12||60.0;521|533|558|0|12||60.0;551|563|587|0|12||60.0;567|579|604|0|12||60.0	17|22|48|17|22||25.0	28|42|70|34|48||70.0												TGTGCCAGCAGCCCGTTGGACTCTCCGAGCGGTCATGAGCAGTTCTTC	32								CASSPLDSPSGHEQFF		:::::::::0:-5:12:17:-1:-10:22:34:-8:48:::	TLML_1_	RNA
6978	CLONES_TRBTLML_1__FU13_TCR-JV_cDNA_21_GGAGAACA_merged_170000.txt	9991	1	2.93057e-05	TGTGCCAGCAGCCCGTTACTAGCGGGAGGGTACAATGAGCAGTTCTTC	EEEEEEEEEEEEEEEEAEEAEEEEEEEEEEEAEEEEEEEEEEAEEEEE	TRBV11-2*00(135),TRBV11-3*00(135),TRBV7-2*00(135),TRBV4-2*00(124),TRBV5-8*00(119)	TRBD2*00(65)	TRBJ2-1*00(230)		522|534|559|0|12||60.0;521|533|558|0|12||60.0;580|592|617|0|12||60.0;537|550|574|0|13||65.0;551|563|587|0|12||60.0	19|32|48|17|30||65.0	24|42|70|30|48||90.0												TGTGCCAGCAGCCCGTTACTAGCGGGAGGGTACAATGAGCAGTTCTTC	32								CASSPLLAGGYNEQFF		:::::::::0:-5:12:17:-3:0:30:30:-4:48:::	TLML_1_	RNA
6979	CLONES_TRBTLML_1__FU13_TCR-JV_cDNA_21_GGAGAACA_merged_170000.txt	9992	1	2.93057e-05	TGTGCCAGCAGCCCGTCGACTAGCGGGAGCACCGGGGAGCTGTTTTTT	EEEEEEEEEEEEEEEEEEEEEEEEEEEEEEEEEEEEEEEEEEEEEEEE	TRBV7-6*00(182),TRBV7-7*00(166)	TRBD2*00(60)	TRBJ2-2*00(235)		576|588|613|0|12||60.0;585|597|622|0|12||60.0	18|30|48|17|29||60.0	24|43|71|29|48||95.0												TGTGCCAGCAGCCCGTCGACTAGCGGGAGCACCGGGGAGCTGTTTTTT	36								CASSPSTSGSTGELFF		:::::::::0:-5:12:17:-2:-2:29:29:-4:48:::	TLML_1_	RNA
6980	CLONES_TRBTLML_1__FU13_TCR-JV_cDNA_21_GGAGAACA_merged_170000.txt	9993	1	2.93057e-05	TGTGCCAGCAGCCCGTACCTAGCGGGGACCACAGATACGCAGTATTTT	EEEEEEEEEEEEEEEEEEEEEEEEEEEEEEEEEEEEEEEEEEEEEEEE	TRBV11-2*00(151)	TRBD2*00(40)	TRBJ2-3*00(107)		522|534|559|0|12||60.0	20|28|48|18|26||40.0	22|41|69|29|48||95.0												TGTGCCAGCAGCCCGTACCTAGCGGGGACCACAGATACGCAGTATTTT	36								CASSPYLAGTTDTQYF		:::::::::0:-5:12:18:-4:-4:26:29:-2:48:::	TLML_1_	RNA
6981	CLONES_TRBTLML_1__FU13_TCR-JV_cDNA_21_GGAGAACA_merged_170000.txt	9994	1	2.93057e-05	TGTGCCAGCAGCCCGCCTCGAATTAGCGGGAGCTACGAGCAGTACTTC	EEEEEEEEEEE<AEEEEEEEEEEEEEEEEEEEEEEEEEEEEEEEEEEA	TRBV27*00(465)	TRBD2*00(45)	TRBJ2-7*00(220)		556|567|593|0|11||55.0	21|30|48|23|32||45.0	23|39|67|32|48||80.0												TGTGCCAGCAGCCCGCCTCGAATTAGCGGGAGCTACGAGCAGTACTTC	27								CASSPPRISGSYEQYF		:::::::::0:-6:11:23:-5:-2:32:32:-3:48:::	TLML_1_	RNA
6982	CLONES_TRBTLML_1__FU13_TCR-JV_cDNA_21_GGAGAACA_merged_170000.txt	9995	1	2.93057e-05	TGTGCCAGCAGCCCGCGACTAGTTCCGTCCTACAATGAGCAGTTCTTC	EEEEEEEEEEEEEAEEEEEEEEEEEEEEEEEEEEEEEEEEEEEEEEEE	TRBV5-4*00(250),TRBV5-8*00(244)	TRBD2*00(34)	TRBJ2-1*00(245)		549|561|585|0|12||60.0;551|563|587|0|12||60.0	14|24|48|12|22|SG17C|34.0	21|42|70|27|48||105.0												TGTGCCAGCAGCCCGCGACTAGTTCCGTCCTACAATGAGCAGTTCTTC	32								CASSPRLVPSYNEQFF		:::::::::0:-4:12:12:2:-8:22:27:-1:48:::	TLML_1_	RNA
6983	CLONES_TRBTLML_1__FU13_TCR-JV_cDNA_21_GGAGAACA_merged_170000.txt	9996	1	2.93057e-05	TGTGCCAGCAGCCCGGCTTTGGCAGACTCCTACAATGAGCAGTTCTTC	EEEE<AEEEEEEE<EEAEEEEEEEEEEEEEEEEEAEEEEEEEEEEEEE	TRBV7-3*00(655)		TRBJ2-1*00(250)		540|552|577|0|12||60.0		20|42|70|26|48||110.0												TGTGCCAGCAGCCCGGCTTTGGCAGACTCCTACAATGAGCAGTTCTTC	27								CASSPALADSYNEQFF		:::::::::0:-5:12:::::26:0:48:::	TLML_1_	RNA
6984	CLONES_TRBTLML_1__FU13_TCR-JV_cDNA_21_GGAGAACA_merged_170000.txt	9997	1	2.93057e-05	TGTGCCAGCAGCCCACCTTTGGGCGGGAGGCTTGAGACCCAGTACTTC	EEEEEEEEEEEEEEEEEEEEEEEEEEEEEEEEEEEEEEEEEEEEEEEE	TRBV7-2*00(499)	TRBD2*00(40)	TRBJ2-5*00(134)		580|592|617|0|12||60.0	23|31|48|22|30||40.0	25|40|68|33|48||75.0												TGTGCCAGCAGCCCACCTTTGGGCGGGAGGCTTGAGACCCAGTACTTC	36								CASSPPLGGRLETQYF		:::::::::0:-5:12:22:-7:-1:30:33:-5:48:::	TLML_1_	RNA
6985	CLONES_TRBTLML_1__FU13_TCR-JV_cDNA_21_GGAGAACA_merged_170000.txt	9998	1	2.93057e-05	TGTGCCAGCAGCCCACCCCCGGGGGCGCTAGCGGGGACTCAGTATTTT	EEEEEEEEEEEEEEEEEEEEEEEEEEEEEEEEEEEEEEEEEEEEEEEE	TRBV12-3*00(275),TRBV12-4*00(275)	TRBD1*00(40),TRBD2*00(40)	TRBJ2-3*00(185)		530|541|567|0|11||55.0;530|541|567|0|11||55.0	18|26|36|20|28||40.0;20|28|48|27|35||40.0	32|41|69|39|48||45.0												TGTGCCAGCAGCCCACCCCCGGGGGCGCTAGCGGGGACTCAGTATTTT	36								CASSPPPGALAGTQYF		:::::::::0:-6:11:20:-6:2:28:39:-12:48:::	TLML_1_	RNA
6986	CLONES_TRBTLML_1__FU13_TCR-JV_cDNA_21_GGAGAACA_merged_170000.txt	9999	1	2.93057e-05	TGTGCCAGCAGCCCACCACAGGGGTTAACGGACACTGAAGCTTTCTTT	EEEEEEEEEEEEEEEEEEEEEEEEEEEEEEEEEEEEEEEEEEEEEEEE	TRBV6-5*00(485)	TRBD1*00(35)	TRBJ1-1*00(225)		519|530|556|0|11||55.0	15|22|36|17|24||35.0	23|40|68|31|48||85.0												TGTGCCAGCAGCCCACCACAGGGGTTAACGGACACTGAAGCTTTCTTT	36								CASSPPQGLTDTEAFF		:::::::::0:-6:11:17:-3:-2:24:31:-3:48:::	TLML_1_	RNA
6987	CLONES_TRBTLML_1__FU13_TCR-JV_cDNA_21_GGAGAACA_merged_170000.txt	10000	1	2.93057e-05	TGTGCCAGCAGCCCAGTCGGGCCTAGCGGAACCTACGAGCAGTACTTC	EEEEEAEEE6EEEEEEEEEEEEEEEEEEEEEEEEEEEEEEEEEEEEEE	TRBV5-6*00(165),TRBV5-7*00(165)	TRBD2*00(44)	TRBJ2-7*00(225)		550|562|586|0|12||60.0;551|563|587|0|12||60.0	15|27|48|17|29|SA19C|44.0	22|39|67|31|48||85.0												TGTGCCAGCAGCCCAGTCGGGCCTAGCGGAACCTACGAGCAGTACTTC	21								CASSPVGPSGTYEQYF		:::::::::0:-4:12:17:1:-5:29:31:-2:48:::	TLML_1_	RNA
6988	CLONES_TRBTLML_1__FU13_TCR-JV_cDNA_21_GGAGAACA_merged_170000.txt	10001	1	2.93057e-05	TGTGCCAGCAGCCCAGGGACAGGGTTGAACACCGGGGAGCTGTTTTTT	EEEEEEEEEEEEEEEEEEEEEEEEEEEAAEEEEEEEEEEEEEEEEEEE	TRBV11-1*00(130),TRBV7-9*00(130),TRBV4-2*00(119),TRBV5-8*00(114),TRBV7-2*00(114)	TRBD1*00(45)	TRBJ2-2*00(250)		531|543|568|0|12||60.0;556|568|593|0|12||60.0;537|550|574|0|13||65.0;551|563|587|0|12||60.0;580|592|617|0|12||60.0	12|21|36|15|24||45.0	21|43|71|26|48||110.0												TGTGCCAGCAGCCCAGGGACAGGGTTGAACACCGGGGAGCTGTTTTTT	32								CASSPGTGLNTGELFF		:::::::::0:-5:12:15:0:-3:24:26:-1:48:::	TLML_1_	RNA
6989	CLONES_TRBTLML_1__FU13_TCR-JV_cDNA_21_GGAGAACA_merged_170000.txt	10002	1	2.93057e-05	TGTGCCAGCAGCCCAATCGAGGGGGTTGTCATCAATGAGCAGTTCTTC	EEEEEEEEEAEEEEEEEEEEEEEEEEEEEEEEEEEEEEEEEEEEEEEE	TRBV7-9*00(595)	TRBD1*00(30)	TRBJ2-1*00(220)		556|568|593|0|12||60.0	17|23|36|19|25||30.0	26|42|70|32|48||80.0												TGTGCCAGCAGCCCAATCGAGGGGGTTGTCATCAATGAGCAGTTCTTC	32								CASSPIEGVVINEQFF		:::::::::0:-5:12:19:-5:-1:25:32:-6:48:::	TLML_1_	RNA
6990	CLONES_TRBTLML_1__FU13_TCR-JV_cDNA_21_GGAGAACA_merged_170000.txt	10003	1	2.93057e-05	TGTGCCAGCAGCCCAATAGCGGTTATTTCCTACAATGAGCAGTTCTTC	EEEEEAEEEEEEEEEEEEEEEEEEEEEEEEEEEEEEEEEEEEEEEEEE	TRBV28*00(315)	TRBD2*00(30)	TRBJ2-1*00(245)		564|575|601|0|11||55.0	21|27|48|16|22||30.0	21|42|70|27|48||105.0												TGTGCCAGCAGCCCAATAGCGGTTATTTCCTACAATGAGCAGTTCTTC	32								CASSPIAVISYNEQFF		:::::::::0:-6:11:16:-5:-5:22:27:-1:48:::	TLML_1_	RNA
6991	CLONES_TRBTLML_1__FU13_TCR-JV_cDNA_21_GGAGAACA_merged_170000.txt	10004	1	2.93057e-05	TGTGCCAGCAGCCCAAGGACAGGGGGGAACACCGGGGAGCTGTTTTTT	EEEEEEEEEEEEEEEEEEEEEEEEEEEEEEEEEEEEEEEEEEEEEEEE	TRBV11-3*00(459),TRBV11-1*00(443),TRBV11-2*00(427)	TRBD1*00(50)	TRBJ2-2*00(199)		521|533|558|0|12||60.0;531|543|568|0|12||60.0;522|534|559|0|12||60.0	13|23|36|16|26||50.0	21|43|71|26|48||110.0												TGTGCCAGCAGCCCAAGGACAGGGGGGAACACCGGGGAGCTGTTTTTT	36								CASSPRTGGNTGELFF		:::::::::0:-5:12:16:-1:-1:26:26:-1:48:::	TLML_1_	RNA
6992	CLONES_TRBTLML_1__FU13_TCR-JV_cDNA_21_GGAGAACA_merged_170000.txt	10005	1	2.93057e-05	TGTGCCAGCAGCCCAAGAGGGGGTGGGGGGACCAATGAGCAGTTCTTC	EEEEEEEEEEEEEEEEEEAEEEEEEEEEEEEEEEEEEEEEEEEEEEEE	TRBV7-3*00(255),TRBV7-4*00(223)	TRBD1*00(30)	TRBJ2-1*00(220)		540|552|577|0|12||60.0;545|557|582|0|12||60.0	17|23|36|17|23||30.0	26|42|70|32|48||80.0												TGTGCCAGCAGCCCAAGAGGGGGTGGGGGGACCAATGAGCAGTTCTTC	32								CASSPRGGGGTNEQFF		:::::::::0:-5:12:17:-5:-1:23:32:-6:48:::	TLML_1_	RNA
6993	CLONES_TRBTLML_1__FU13_TCR-JV_cDNA_21_GGAGAACA_merged_170000.txt	10006	1	2.93057e-05	TGTGCCAGCAGCCCAAATTTGGGGACAAGCTCCTACGAGCAGTACTTC	EEEEEEEEEEEEEEEEEEEEEEEEEEEEEEEEEEEEEEEEEEEEEEEE	TRBV5-6*00(550),TRBV5-7*00(502),TRBV5-5*00(486)	TRBD1*00(30)	TRBJ2-7*00(245)		550|562|586|0|12||60.0;551|563|587|0|12||60.0;549|561|585|0|12||60.0	12|18|36|21|27||30.0	18|39|67|27|48||105.0												TGTGCCAGCAGCCCAAATTTGGGGACAAGCTCCTACGAGCAGTACTTC	36								CASSPNLGTSSYEQYF		:::::::::0:-4:12:21:0:-6:27:27:2:48:::	TLML_1_	RNA
6994	CLONES_TRBTLML_1__FU13_TCR-JV_cDNA_21_GGAGAACA_merged_170000.txt	10007	1	2.93057e-05	TGTGCCAGCAGCCGTAGTCCCGGGACTAGCGGTCCTGAGCAGTTCTTC	EEEEEEEEEEEEEEEEEEEEEEEEAEEEEEEEEEEEEAEEEEEEAAEE	TRBV11-1*00(165),TRBV7-9*00(165)	TRBD2*00(90)	TRBJ2-1*00(205)		531|543|568|0|12||60.0;556|568|593|0|12||60.0	9|27|48|14|32||90.0	29|42|70|35|48||65.0												TGTGCCAGCAGCCGTAGTCCCGGGACTAGCGGTCCTGAGCAGTTCTTC	32								CASSRSPGTSGPEQFF		:::::::::0:-5:12:14:7:-5:32:35:-9:48:::	TLML_1_	RNA
6995	CLONES_TRBTLML_1__FU13_TCR-JV_cDNA_21_GGAGAACA_merged_170000.txt	10008	1	2.93057e-05	TGTGCCAGCAGCCGCCCTCCGGACAGGGAGTTTGAAGAGCAGTACTTC	EAAEEEEEEEEEEEEEEEEEEEEEEEEEEEEEEEEEEEEEEEEEEEEE	TRBV7-8*00(520)	TRBD1*00(40),TRBD2*00(35)	TRBJ2-7*00(200)		567|579|604|0|12||60.0	13|21|36|20|28||40.0;31|38|48|13|20||35.0	27|39|67|36|48||60.0												TGTGCCAGCAGCCGCCCTCCGGACAGGGAGTTTGAAGAGCAGTACTTC	32								CASSRPPDREFEEQYF		:::::::::0:-5:12:20:-1:-3:28:36:-7:48:::	TLML_1_	RNA
6996	CLONES_TRBTLML_1__FU13_TCR-JV_cDNA_21_GGAGAACA_merged_170000.txt	10009	1	2.93057e-05	TGTGCCAGCAGCCGCCAAGGGGTAGCGAACACCGGGGAGCTGTTTTTT	EEEEEEEEEEEEEEEEEEEEEEEEEEEEEEEEEEEEEEEEEEEEEEEE	TRBV7-3*00(375)	TRBD1*00(25)	TRBJ2-2*00(260)		540|552|577|0|12||60.0	17|22|36|17|22||25.0	19|43|71|24|48||120.0												TGTGCCAGCAGCCGCCAAGGGGTAGCGAACACCGGGGAGCTGTTTTTT	36								CASSRQGVANTGELFF		:::::::::0:-5:12:17:-5:-2:22:24:1:48:::	TLML_1_	RNA
6997	CLONES_TRBTLML_1__FU13_TCR-JV_cDNA_21_GGAGAACA_merged_170000.txt	10010	1	2.93057e-05	TGTGCCAGCAGCCGACAGCGGGGGCCGCATTTTTACGAGCAGTACTTC	EEEEEEEEEEEEEEEEEEA<AAEEEEEEEEEEEEEEEEEEEEEEEEEE	TRBV6-5*00(690)	TRBD1*00(33),TRBD2*00(30)	TRBJ2-7*00(215)		519|530|556|0|11||55.0	14|27|36|13|26|SG19CSC23G|33.0;22|28|48|16|22||30.0	24|39|67|33|48||75.0												TGTGCCAGCAGCCGACAGCGGGGGCCGCATTTTTACGAGCAGTACTTC	27								CASSRQRGPHFYEQYF		:::::::::0:-6:11:13:-2:3:26:33:-4:48:::	TLML_1_	RNA
6998	CLONES_TRBTLML_1__FU13_TCR-JV_cDNA_21_GGAGAACA_merged_170000.txt	10011	1	2.93057e-05	TGTGCCAGCAGCCGACAGGGGGGAACTAGCACAGATACGCAGTATTTT	EEEEEEEEEEEEEEEEEEEEEEEEEEEEEEEEEEEEEEEEEEEEEEEE	TRBV27*00(290)	TRBD1*00(45)	TRBJ2-3*00(255)		556|567|593|0|11||55.0	14|23|36|13|22||45.0	18|41|69|25|48||115.0												TGTGCCAGCAGCCGACAGGGGGGAACTAGCACAGATACGCAGTATTTT	36								CASSRQGGTSTDTQYF		:::::::::0:-6:11:13:-2:-1:22:25:2:48:::	TLML_1_	RNA
6999	CLONES_TRBTLML_1__FU13_TCR-JV_cDNA_21_GGAGAACA_merged_170000.txt	10012	1	2.93057e-05	TGTGCCAGCAGCCATGGACTAGCGGGAAACACCGGGGAGCTGTTTTTT	EEAEEEEEEEEEEEEEEEEEEEEEEEEEEEEEEEEEEEEEEEEEEEEE	TRBV9*00(955)	TRBD2*00(60)	TRBJ2-2*00(205)		559|571|595|0|12||60.0	17|29|48|15|27||60.0	22|43|71|27|48||105.0												TGTGCCAGCAGCCATGGACTAGCGGGAAACACCGGGGAGCTGTTTTTT	32								CASSHGLAGNTGELFF		:::::::::0:-4:12:15:-1:-3:27:27:-2:48:::	TLML_1_	RNA
7000	CLONES_TRBTLML_1__FU13_TCR-JV_cDNA_21_GGAGAACA_merged_170000.txt	10013	1	2.93057e-05	TGTGCCAGCAGCCACCCTCGGACAGGGATTTCGTATGGCTACACCTTC	EEEEEEEEEEEEAEEEEAEEEEEEEEEEAEEEEEEEEEEEEEEEEEEE	TRBV14*00(320)	TRBD1*00(40)	TRBJ1-2*00(215)		516|530|553|0|14||70.0	13|21|36|19|27||40.0	25|40|68|33|48||75.0												TGTGCCAGCAGCCACCCTCGGACAGGGATTTCGTATGGCTACACCTTC	32								CASSHPRTGISYGYTF		:::::::::0:-3:14:19:-1:-3:27:33:-5:48:::	TLML_1_	RNA
7001	CLONES_TRBTLML_1__FU13_TCR-JV_cDNA_21_GGAGAACA_merged_170000.txt	10014	1	2.93057e-05	TGTGCCAGCAGCCAGTCAGCGGGAGGGCCGGTAGATACGCAGTATTTT	EEEEEEEEEEEEEEEEEEEEEEEEEAEEEEEEEEEEEEEEEEEEEEEE	TRBV3-1*00(110),TRBV3-2*00(110),TRBV21-1*00(100),TRBV9*00(100)	TRBD2*00(60)	TRBJ2-3*00(220)		543|557|580|0|14||70.0;543|557|580|0|14||70.0;544|556|581|0|12||60.0;559|571|595|0|12||60.0	22|34|48|17|29||60.0	25|41|69|32|48||80.0												TGTGCCAGCAGCCAGTCAGCGGGAGGGCCGGTAGATACGCAGTATTTT	32								CASSQSAGGPVDTQYF		:::::::::0:-3:14:17:-6:2:29:32:-5:48:::	TLML_1_	RNA
7002	CLONES_TRBTLML_1__FU13_TCR-JV_cDNA_21_GGAGAACA_merged_170000.txt	10015	1	2.93057e-05	TGTGCCAGCAGCCAGCTCGGGGTAATAGCCAAAAACATTCAGTACTTC	EEEEEEEEEEEEEEEEEEEEEEEEEEEEEEEEEEEEEEEEEEEEEEEE	TRBV14*00(115)		TRBJ2-4*00(255)		516|530|553|0|14||70.0		19|42|70|25|48||115.0												TGTGCCAGCAGCCAGCTCGGGGTAATAGCCAAAAACATTCAGTACTTC	36								CASSQLGVIAKNIQYF		:::::::::0:-3:14:::::25:1:48:::	TLML_1_	RNA
7003	CLONES_TRBTLML_1__FU13_TCR-JV_cDNA_21_GGAGAACA_merged_170000.txt	10016	1	2.93057e-05	TGTGCCAGCAGCCAGGTGGCCGGGAGTGTTGCAGATACGCAGTATTTT	EAEAAA<EEEEEEEEEEEEEEEEEEEEEEEEEEEEEEEEEEEEEEEEE	TRBV3-1*00(555),TRBV3-2*00(507)	TRBD1*00(30),TRBD2*00(30)	TRBJ2-3*00(225)		543|557|580|0|14||70.0;543|557|580|0|14||70.0	10|16|36|19|25||30.0;14|20|48|19|25||30.0	24|41|69|31|48||85.0												TGTGCCAGCAGCCAGGTGGCCGGGAGTGTTGCAGATACGCAGTATTTT	27								CASSQVAGSVADTQYF		:::::::::0:-3:14:19:2:-8:25:31:-4:48:::	TLML_1_	RNA
7004	CLONES_TRBTLML_1__FU13_TCR-JV_cDNA_21_GGAGAACA_merged_170000.txt	10017	1	2.93057e-05	TGTGCCAGCAGCCAGGGACTAGCGGGACAGACCTACGAGCAGTACTTC	EEEEEEEEEEEEEEEEEEEEEEAEEEEEEEEEEEEEEEEEEEEEEEEE	TRBV7-2*00(274),TRBV7-8*00(258)	TRBD2*00(65)	TRBJ2-7*00(209)		580|592|617|0|12||60.0;567|579|604|0|12||60.0	16|29|48|14|27||65.0	22|39|67|31|48||85.0												TGTGCCAGCAGCCAGGGACTAGCGGGACAGACCTACGAGCAGTACTTC	32								CASSQGLAGQTYEQYF		:::::::::0:-5:12:14:0:-3:27:31:-2:48:::	TLML_1_	RNA
7005	CLONES_TRBTLML_1__FU13_TCR-JV_cDNA_21_GGAGAACA_merged_170000.txt	10018	1	2.93057e-05	TGTGCCAGCAGCCAGGGAGGAGCGGGAGTGGGGTACGAGCAGTACTTC	EEEEEEEEEEEEEEEEEEEEEEAEEEEEEEEEEEEEEEEEEEEEEEAE	TRBV7-9*00(600)	TRBD2*00(40)	TRBJ2-7*00(215)		556|568|593|0|12||60.0	22|30|48|20|28||40.0	24|39|67|33|48||75.0												TGTGCCAGCAGCCAGGGAGGAGCGGGAGTGGGGTACGAGCAGTACTTC	32								CASSQGGAGVGYEQYF		:::::::::0:-5:12:20:-6:-2:28:33:-4:48:::	TLML_1_	RNA
7006	CLONES_TRBTLML_1__FU13_TCR-JV_cDNA_21_GGAGAACA_merged_170000.txt	10019	1	2.93057e-05	TGTGCCAGCAGCCAGAGAAGGGACAGAAACACAGATACGCAGTATTTT	AAEEEAEEEAEEEAAEEEEEEEEEEEE6EEEEEEEEEEAAEEEEEEEA	TRBV3-2*00(85)	TRBD1*00(35)	TRBJ2-3*00(235)		543|557|580|0|14||70.0	12|19|36|19|26||35.0	22|41|69|29|48||95.0												TGTGCCAGCAGCCAGAGAAGGGACAGAAACACAGATACGCAGTATTTT	21								CASSQRRDRNTDTQYF		:::::::::0:-3:14:19:0:-5:26:29:-2:48:::	TLML_1_	RNA
7007	CLONES_TRBTLML_1__FU13_TCR-JV_cDNA_21_GGAGAACA_merged_170000.txt	10020	1	2.93057e-05	TGTGCCAGCAGCCAATTTTGGGTCCCCGAAAATCAGCCCCAGCATTTT	EEEEEEEEEEEEEEEEEEEEEEEEEEEEEEEEEEEEEEEEEEEEEEEE	TRBV4-2*00(155),TRBV5-4*00(140),TRBV5-5*00(140),TRBV5-8*00(140),TRBV4-3*00(139)	TRBD1*00(25),TRBD2*00(25)	TRBJ1-5*00(230)		537|552|574|0|15||75.0;549|561|585|0|12||60.0;549|561|585|0|12||60.0;551|563|587|0|12||60.0;537|552|574|0|15|SC539T|59.0	7|12|36|21|26||25.0;11|16|48|21|26||25.0	24|42|70|30|48||90.0												TGTGCCAGCAGCCAATTTTGGGTCCCCGAAAATCAGCCCCAGCATTTT	36								CASSQFWVPENQPQHF		:::::::::0:-2:15:21:5:-12:26:30:-4:48:::	TLML_1_	RNA
7008	CLONES_TRBTLML_1__FU13_TCR-JV_cDNA_21_GGAGAACA_merged_170000.txt	10021	1	2.93057e-05	TGTGCCAGCAGCCAATCGACAGGGTATAGCAATCAGCCCCAGCATTTT	EEEEEEEEAEEE<EEEEEEEEEEEEEEEEEEEEEEEEEEEEEEEEEEE	TRBV4-2*00(885)	TRBD1*00(35)	TRBJ1-5*00(260)		537|552|574|0|15||75.0	14|21|36|17|24||35.0	18|42|70|24|48||120.0												TGTGCCAGCAGCCAATCGACAGGGTATAGCAATCAGCCCCAGCATTTT	27								CASSQSTGYSNQPQHF		:::::::::0:-2:15:17:-2:-3:24:24:2:48:::	TLML_1_	RNA
7009	CLONES_TRBTLML_1__FU13_TCR-JV_cDNA_21_GGAGAACA_merged_170000.txt	10022	1	2.93057e-05	TGTGCCAGCAGCCAACTCAAAATATGGGGGTCGACTGAAGCTTTCTTT	EEEEEAEEEEEEEEAEEEEEEEEEEEAEAEAEEEEEEEEEEAEEEEEE	TRBV14*00(1099)	TRBD1*00(25)	TRBJ1-1*00(140)		516|531|553|0|15||75.0	18|23|36|25|30||25.0	25|40|68|33|48||75.0												TGTGCCAGCAGCCAACTCAAAATATGGGGGTCGACTGAAGCTTTCTTT	32								CASSQLKIWGSTEAFF		:::::::::0:-2:15:25:-6:-1:30:33:-5:48:::	TLML_1_	RNA
7010	CLONES_TRBTLML_1__FU13_TCR-JV_cDNA_21_GGAGAACA_merged_170000.txt	10023	1	2.93057e-05	TGTGCCAGCAGCCAACTAGCGGGAGCAAACACAGATACGCAGTATTTT	EEAEEEEEEEEEEEEEEEEEEEEEEEEEEEEEEEEEEEEEEEEEEEEE	TRBV28*00(420)	TRBD2*00(55)	TRBJ2-3*00(235)		564|575|601|0|11||55.0	19|30|48|14|25||55.0	22|41|69|29|48||95.0												TGTGCCAGCAGCCAACTAGCGGGAGCAAACACAGATACGCAGTATTTT	32								CASSQLAGANTDTQYF		:::::::::0:-6:11:14:-3:-2:25:29:-2:48:::	TLML_1_	RNA
7011	CLONES_TRBTLML_1__FU13_TCR-JV_cDNA_21_GGAGAACA_merged_170000.txt	10024	1	2.93057e-05	TGTGCCAGCAGCCAACCGGTCGGGACAGGGGACCACGAGCAGTACTTC	EEEEEEEEEEEEEEEEEEEEEEEEEEEEEEEEEEEEEEEEEEEEEEEE	TRBV3-2*00(285),TRBV3-1*00(269)	TRBD1*00(55)	TRBJ2-7*00(210)		543|558|580|0|15||75.0;543|558|580|0|15||75.0	11|22|36|20|31||55.0	25|39|67|34|48||70.0												TGTGCCAGCAGCCAACCGGTCGGGACAGGGGACCACGAGCAGTACTTC	36								CASSQPVGTGDHEQYF		:::::::::0:-2:15:20:1:-2:31:34:-5:48:::	TLML_1_	RNA
7012	CLONES_TRBTLML_1__FU13_TCR-JV_cDNA_21_GGAGAACA_merged_170000.txt	10025	1	2.93057e-05	TGTGCCAGCAGCCAAGTTGCGCACCGGGACAGGGCTGGCTACACCTTC	<EAEEEEEAEEEEEEEEEEEEEEEAAEEEEEAEAEEEEEEEEEEEEEE	TRBV3-1*00(410),TRBV3-2*00(394)	TRBD1*00(55)	TRBJ1-2*00(205)		543|559|580|0|16||80.0;543|559|580|0|16||80.0	10|21|36|23|34||55.0	27|40|68|35|48||65.0												TGTGCCAGCAGCCAAGTTGCGCACCGGGACAGGGCTGGCTACACCTTC	27								CASSQVAHRDRAGYTF		:::::::::0:-1:16:23:2:-3:34:35:-7:48:::	TLML_1_	RNA
7013	CLONES_TRBTLML_1__FU13_TCR-JV_cDNA_21_GGAGAACA_merged_170000.txt	10026	1	2.93057e-05	TGTGCCAGCAGCCAAGCTCGAGGGACGAACACCGGGGAGCTGTTTTTT	EEEAAEEEAEEAEEEEEEEEEEEEE<<EEEAEEE<EEEEEEEEEEEEE	TRBV4-2*00(1030)	TRBD2*00(25)	TRBJ2-2*00(255)		537|553|574|0|16||80.0	27|32|48|19|24||25.0	20|43|71|25|48||115.0												TGTGCCAGCAGCCAAGCTCGAGGGACGAACACCGGGGAGCTGTTTTTT	27								CASSQARGTNTGELFF		:::::::::0:-1:16:19:-11:0:24:25:0:48:::	TLML_1_	RNA
7014	CLONES_TRBTLML_1__FU13_TCR-JV_cDNA_21_GGAGAACA_merged_170000.txt	10027	1	2.93057e-05	TGTGCCAGCAGCCAAGCCGACGGGACACAAACAGATACGCAGTATTTT	EEEEEEEEEEEEEEEEEEEEEEEEEEEEEEEEEEEEEEEEEEEEEEEE	TRBV4-2*00(510),TRBV4-3*00(494)	TRBD1*00(35),TRBD2*00(30)	TRBJ2-3*00(230)		537|553|574|0|16||80.0;537|553|574|0|16|SC539T|64.0	11|18|36|20|27||35.0;15|21|48|20|26||30.0	23|41|69|30|48||90.0												TGTGCCAGCAGCCAAGCCGACGGGACACAAACAGATACGCAGTATTTT	36								CASSQADGTQTDTQYF		:::::::::0:-1:16:20:1:-6:27:30:-3:48:::	TLML_1_	RNA
7015	CLONES_TRBTLML_1__FU13_TCR-JV_cDNA_21_GGAGAACA_merged_170000.txt	10028	1	2.93057e-05	TGTGCCAGCAGCCAAGCGCGAGCGGGAGGGGCAGATACGCAGTATTTT	EEEEEE<EEEEEEEEEEEEEEEEEEEEEEEEEEEEEEEEEEEEEEEEE	TRBV14*00(544)	TRBD2*00(50)	TRBJ2-3*00(190)		516|532|553|0|16||80.0	22|32|48|20|30||50.0	24|41|69|31|48||85.0												TGTGCCAGCAGCCAAGCGCGAGCGGGAGGGGCAGATACGCAGTATTTT	27								CASSQARAGGADTQYF		:::::::::0:-1:16:20:-6:0:30:31:-4:48:::	TLML_1_	RNA
7016	CLONES_TRBTLML_1__FU13_TCR-JV_cDNA_21_GGAGAACA_merged_170000.txt	10029	1	2.93057e-05	TGTGCCAGCAGCCAAGCAGGGGTTGCAACTAATGAAAAACTGTTTTTT	EEEEEEEEEEEEEEEEEAEEEEEEEEEEAAEEEEEEEEEEEEEEEEEE	TRBV3-1*00(173),TRBV3-2*00(163)	TRBD1*00(25)	TRBJ1-4*00(275)		543|559|580|0|16||80.0;543|559|580|0|16||80.0	16|21|36|16|21||25.0	16|43|71|21|48||135.0												TGTGCCAGCAGCCAAGCAGGGGTTGCAACTAATGAAAAACTGTTTTTT	32								CASSQAGVATNEKLFF		:::::::::0:-1:16:16:-4:-3:21:21:4:48:::	TLML_1_	RNA
7017	CLONES_TRBTLML_1__FU13_TCR-JV_cDNA_21_GGAGAACA_merged_170000.txt	10030	1	2.93057e-05	TGTGCCAGCAGCCAAGCAGAGCGGTCCTACTACAATGAGCAGTTCTTC	EEEAEEEEEEEEEEEEEEEEEEEEEEEEEEEEEEEEEEEEEEEEEEEE	TRBV3-1*00(520),TRBV3-2*00(472)	TRBD2*00(25)	TRBJ2-1*00(235)		543|559|580|0|16||80.0;543|559|580|0|16||80.0	22|27|48|19|24||25.0	23|42|70|29|48||95.0												TGTGCCAGCAGCCAAGCAGAGCGGTCCTACTACAATGAGCAGTTCTTC	32								CASSQAERSYYNEQFF		:::::::::0:-1:16:19:-6:-5:24:29:-3:48:::	TLML_1_	RNA
7018	CLONES_TRBTLML_1__FU13_TCR-JV_cDNA_21_GGAGAACA_merged_170000.txt	10031	1	2.93057e-05	TGTGCCAGCAGCCAAGGTCGGGGTGGGGACACCGGGGAGCTGTTTTTT	EEEEEEEEEEEEEEEEEAEEEEEEEEEEEEEEEAEEEEEEEEAEEEEE	TRBV4-2*00(178),TRBV4-3*00(162)		TRBJ2-2*00(80)		537|553|574|0|16||80.0;537|553|574|0|16|SC539T|64.0		23|43|71|28|48||100.0												TGTGCCAGCAGCCAAGGTCGGGGTGGGGACACCGGGGAGCTGTTTTTT	32								CASSQGRGGDTGELFF		:::::::::0:-1:16:::::28:-3:48:::	TLML_1_	RNA
7019	CLONES_TRBTLML_1__FU13_TCR-JV_cDNA_21_GGAGAACA_merged_170000.txt	10032	1	2.93057e-05	TGTGCCAGCAGCCAAGGGTTCGGCTATAGCAATCAGCCCCAGCATTTT	EAEEEEEEEEEEEEEEEEEEEEEEEEEEEEEEEEEEEAEEEEEEEAEE	TRBV3-1*00(480),TRBV3-2*00(432)		TRBJ1-5*00(270)		543|559|580|0|16||80.0;543|559|580|0|16||80.0		16|42|70|22|48||130.0												TGTGCCAGCAGCCAAGGGTTCGGCTATAGCAATCAGCCCCAGCATTTT	32								CASSQGFGYSNQPQHF		:::::::::0:-1:16:::::22:4:48:::	TLML_1_	RNA
7020	CLONES_TRBTLML_1__FU13_TCR-JV_cDNA_21_GGAGAACA_merged_170000.txt	10033	1	2.93057e-05	TGTGCCAGCAGCCAAGGACTAGCGGGAGTTGGAGATACGCAGTATTTT	EEEEEEEEEEEAEEEEEEEEEEEEEE6EEEEEEEEEEEEEEEEEEEAE	TRBV13*00(310)	TRBD2*00(65)	TRBJ2-3*00(220)		567|579|604|0|12||60.0	17|30|48|15|28||65.0	25|41|69|32|48||80.0												TGTGCCAGCAGCCAAGGACTAGCGGGAGTTGGAGATACGCAGTATTTT	21								CASSQGLAGVGDTQYF		:::::::::0:-5:12:15:-1:-2:28:32:-5:48:::	TLML_1_	RNA
7021	CLONES_TRBTLML_1__FU13_TCR-JV_cDNA_21_GGAGAACA_merged_170000.txt	10034	1	2.93057e-05	TGTGCCAGCAGCCAAGATTTAGACTCCTATAATTCACCCCTCCACTTT	EEEEEEEEEEEEEEEEEEEEEEEEEEEEEEEEEEEEEEEEEEEEEEEE	TRBV3-1*00(350),TRBV3-2*00(334)		TRBJ1-6*00(249)		543|561|580|0|18||90.0;543|561|580|0|18||90.0		20|45|73|23|48||125.0												TGTGCCAGCAGCCAAGATTTAGACTCCTATAATTCACCCCTCCACTTT	36								CASSQDLDSYNSPLHF		:::::::::0:1:18:::::23:0:48:::	TLML_1_	RNA
7022	CLONES_TRBTLML_1__FU13_TCR-JV_cDNA_21_GGAGAACA_merged_170000.txt	10035	1	2.93057e-05	TGTGCCAGCAGCCAAGATTCTAGCGGGAGTTGGGAGACCCAGTACTTC	EEEEEEEEEEEEEEEEEEEEEEEEEEEEEEEEEEEEEEEEEEEEE6EE	TRBV4-2*00(579),TRBV4-3*00(521)	TRBD2*00(50)	TRBJ2-5*00(115)		537|555|574|0|18||90.0;537|555|574|0|18|SC539T|74.0	20|30|48|19|29||50.0	25|40|68|33|48||75.0												TGTGCCAGCAGCCAAGATTCTAGCGGGAGTTGGGAGACCCAGTACTTC	21								CASSQDSSGSWETQYF		:::::::::0:1:18:19:-4:-2:29:33:-5:48:::	TLML_1_	RNA
7024	CLONES_TRBTLML_1__FU13_TCR-JV_cDNA_21_GGAGAACA_merged_170000.txt	10037	1	2.93057e-05	TGTGCCAGCAGCCAAGATCCTTGGCAGCGCTCCTATGGCTACACCTTC	EEEEEEEEEEEEEEEEEEEEEEEEEEEEEEEEEEEEEEEEEEEEEEEE	TRBV14*00(1143)		TRBJ1-2*00(120)		516|540|553|0|25|I534C|99.0		24|40|68|32|48||80.0												TGTGCCAGCAGCCAAGATCCTTGGCAGCGCTCCTATGGCTACACCTTC	36								CASSQDPWQRSYGYTF		:::::::::0:7:25:::::32:-4:48:::	TLML_1_	RNA
7025	CLONES_TRBTLML_1__FU13_TCR-JV_cDNA_21_GGAGAACA_merged_170000.txt	10038	1	2.93057e-05	TGTGCCAGCAGCCAAGATCCTAGGGCTAGCAGGAATGAGCAGTTCTTC	EEEEEEEEEEEEEEEEEEEEEEEEEEEEEEEEEEEEEEEEEEEEEEEE	TRBV3-1*00(350),TRBV3-2*00(350)	TRBD2*00(25)	TRBJ2-1*00(215)		543|562|580|0|19||95.0;543|562|580|0|19||95.0	7|12|48|24|29||25.0	27|42|70|33|48||75.0												TGTGCCAGCAGCCAAGATCCTAGGGCTAGCAGGAATGAGCAGTTCTTC	36								CASSQDPRASRNEQFF		:::::::::0:2:19:24:9:-20:29:33:-7:48:::	TLML_1_	RNA
7026	CLONES_TRBTLML_1__FU13_TCR-JV_cDNA_21_GGAGAACA_merged_170000.txt	10039	1	2.93057e-05	TGTGCCAGCAGCCAAGATCAACGGTCGGCCAAAAACATTCAGTACTTC	EEEEEEEEEEEEEEEEEEEEEEEEEEEEEEEEEEEEEEEEEEEEEEEE	TRBV3-1*00(685)		TRBJ2-4*00(145)		543|562|580|0|19||95.0		21|42|70|27|48||105.0												TGTGCCAGCAGCCAAGATCAACGGTCGGCCAAAAACATTCAGTACTTC	36								CASSQDQRSAKNIQYF		:::::::::0:2:19:::::27:-1:48:::	TLML_1_	RNA
7027	CLONES_TRBTLML_1__FU13_TCR-JV_cDNA_21_GGAGAACA_merged_170000.txt	10040	1	2.93057e-05	TGTGCCAGCAGCCAAGATGGCGGGGGCCTAAAAAACATTCAGTACTTC	EEEEEEEAEAEAEEEEEAEEEAEEEEEEEAEE<EEE<EEEEEEEEEEE	TRBV4-2*00(142),TRBV4-3*00(126)	TRBD1*00(30)	TRBJ2-4*00(230)		537|555|574|0|18||90.0;537|555|574|0|18|SC539T|74.0	18|24|36|21|27||30.0	24|42|70|30|48||90.0												TGTGCCAGCAGCCAAGATGGCGGGGGCCTAAAAAACATTCAGTACTTC	27								CASSQDGGGLKNIQYF		:::::::::0:1:18:21:-6:0:27:30:-4:48:::	TLML_1_	RNA
7028	CLONES_TRBTLML_1__FU13_TCR-JV_cDNA_21_GGAGAACA_merged_170000.txt	10041	1	2.93057e-05	TGTGCCAGCAGCCAAGATGGGGAGGTCCGCAATTAGCCCCAGCATTTT	EEEEEEEEEEEEEEEEEEEEEEEEEEEEEEEEEEEEEEEEEEEEEEEE	TRBV4-2*00(195),TRBV4-3*00(179)	TRBD2*00(30)	TRBJ1-5*00(224)		537|555|574|0|18||90.0;537|555|574|0|18|SC539T|74.0	25|31|48|19|25||30.0	22|42|70|28|48|SC27T|84.0												TGTGCCAGCAGCCAAGATGGGGAGGTCCGCAATTAGCCCCAGCATTTT	36								CASSQDGEVRN*PQHF		:::::::::0:1:18:19:-9:-1:25:28:-2:48:::	TLML_1_	RNA
7029	CLONES_TRBTLML_1__FU13_TCR-JV_cDNA_21_GGAGAACA_merged_170000.txt	10042	1	2.93057e-05	TGTGCCAGCAGCCAAGAGGCACAGGTGGATCCGAACACCATATATTTT	E<E<EEEAEEEEEEEEEEEEEEEEAEAEEAEEE<EAEA<EEAEEEEEE	TRBV4-2*00(465),TRBV4-3*00(449)	TRBD1*00(25)	TRBJ1-3*00(80)		537|554|574|0|17||85.0;537|554|574|0|17|SC539T|69.0	15|20|36|20|25||25.0	27|42|70|33|48||75.0												TGTGCCAGCAGCCAAGAGGCACAGGTGGATCCGAACACCATATATTTT	27								CASSQEAQVDPNTIYF		:::::::::0:0:17:20:-3:-4:25:33:-7:48:::	TLML_1_	RNA
7030	CLONES_TRBTLML_1__FU13_TCR-JV_cDNA_21_GGAGAACA_merged_170000.txt	10043	1	2.93057e-05	TGTGCCAGCAGCCAAGAGGGGAGACTAGCGGGAGCTATCCAGTTCTTC	EEEEEEEEEEEEEEEEEEEEEEEEEEEEEEEEEEEEEEEEEEEEEEEE	TRBV3-1*00(165),TRBV3-2*00(165)	TRBD2*00(60)	TRBJ2-1*00(185)		543|560|580|0|17||85.0;543|560|580|0|17||85.0	18|30|48|22|34||60.0	33|42|70|39|48||45.0												TGTGCCAGCAGCCAAGAGGGGAGACTAGCGGGAGCTATCCAGTTCTTC	36								CASSQEGRLAGAIQFF		:::::::::0:0:17:22:-2:-2:34:39:-13:48:::	TLML_1_	RNA
7031	CLONES_TRBTLML_1__FU13_TCR-JV_cDNA_21_GGAGAACA_merged_170000.txt	10044	1	2.93057e-05	TGTGCCAGCAGCCAAGAAGGGTCGGGGACTAATGAAAAACTGTTTTTT	EEEEAAAEEEEEEEEEEEEEEEEEEEEEEEEEEEEEEEEEEEEEEEEE	TRBV3-1*00(570),TRBV3-2*00(522)		TRBJ1-4*00(245)		543|560|580|0|17||85.0;543|560|580|0|17||85.0		22|43|71|27|48||105.0												TGTGCCAGCAGCCAAGAAGGGTCGGGGACTAATGAAAAACTGTTTTTT	32								CASSQEGSGTNEKLFF		:::::::::0:0:17:::::27:-2:48:::	TLML_1_	RNA
7032	CLONES_TRBTLML_1__FU13_TCR-JV_cDNA_21_GGAGAACA_merged_170000.txt	10045	1	2.93057e-05	TGTGCCAGCAGCCAAACATGGACAGGGGGCTTCTACGAGCAGTACTTC	EEEEEEEEEEEEEEEEEEEEEEEEEEEEEEEEEEEEEEEEEEEEEEEE	TRBV14*00(325)	TRBD1*00(45)	TRBJ2-7*00(224)		516|531|553|0|15||75.0	13|22|36|19|28||45.0	19|39|67|28|48|SC22T|84.0												TGTGCCAGCAGCCAAACATGGACAGGGGGCTTCTACGAGCAGTACTTC	36								CASSQTWTGGFYEQYF		:::::::::0:-2:15:19:-1:-2:28:28:1:48:::	TLML_1_	RNA
7033	CLONES_TRBTLML_1__FU13_TCR-JV_cDNA_21_GGAGAACA_merged_170000.txt	10046	1	2.93057e-05	TGTGCCAGCAGCGTCTCGATAAGGAGAGATGGAAACACCATATATTTT	EEEEEEEEEEEEEEEEEEEEEEEEEEEEEEEEEEEEEEEEEEEEEEEE	TRBV9*00(550)		TRBJ1-3*00(130)		559|573|595|0|14||70.0		23|42|70|29|48||95.0												TGTGCCAGCAGCGTCTCGATAAGGAGAGATGGAAACACCATATATTTT	36								CASSVSIRRDGNTIYF		:::::::::0:-2:14:::::29:-3:48:::	TLML_1_	RNA
7034	CLONES_TRBTLML_1__FU13_TCR-JV_cDNA_21_GGAGAACA_merged_170000.txt	10047	1	2.93057e-05	TGTGCCAGCAGCGTCAGCCCCGGAGACAGGGGAAATACGCAGTATTTT	EEEEEEEEEEEEEEEEEEEEEEEEEEEEEEEEEEEEEEEEEEEEEEEE	TRBV9*00(790)	TRBD1*00(44)	TRBJ2-3*00(150)		559|573|595|0|14||70.0	9|22|36|18|32|I14A|44.0	27|41|69|34|48||70.0												TGTGCCAGCAGCGTCAGCCCCGGAGACAGGGGAAATACGCAGTATTTT	36								CASSVSPGDRGNTQYF		:::::::::0:-2:14:18:3:-2:32:34:-7:48:::	TLML_1_	RNA
7035	CLONES_TRBTLML_1__FU13_TCR-JV_cDNA_21_GGAGAACA_merged_170000.txt	10048	1	2.93057e-05	TGTGCCAGCAGCGTGACTAGCGGGAGGGCCAGGGATGCGCAGTATTTT	EEEEEEEEEEEAEEEEEEEEEEEEEEEEEEEEEEE<EEEEEEEEEEEE	TRBV5-4*00(460),TRBV5-8*00(412)	TRBD2*00(80)	TRBJ2-3*00(199)		549|561|585|0|12||60.0;551|563|587|0|12||60.0	18|34|48|14|30||80.0	26|41|69|33|48|SA29G|59.0												TGTGCCAGCAGCGTGACTAGCGGGAGGGCCAGGGATGCGCAGTATTTT	27								CASSVTSGRARDAQYF		:::::::::0:-4:12:14:-2:2:30:33:-6:48:::	TLML_1_	RNA
7036	CLONES_TRBTLML_1__FU13_TCR-JV_cDNA_21_GGAGAACA_merged_170000.txt	10049	1	2.93057e-05	TGTGCCAGCAGCGTATTTCTAGCGGGAGGGGGCTACGAGCAGTACTTC	EEEEEEEEE6EEEEEEEE6EAEEEEEEEEEEEEEEEAEEEEEEEEEEE	TRBV6-4*00(340)	TRBD2*00(60)	TRBJ2-7*00(220)		518|529|555|0|11||55.0	20|32|48|18|30||60.0	23|39|67|32|48||80.0												TGTGCCAGCAGCGTATTTCTAGCGGGAGGGGGCTACGAGCAGTACTTC	21								CASSVFLAGGGYEQYF		:::::::::0:-6:11:18:-4:0:30:32:-3:48:::	TLML_1_	RNA
7037	CLONES_TRBTLML_1__FU13_TCR-JV_cDNA_21_GGAGAACA_merged_170000.txt	10050	1	2.93057e-05	TGTGCCAGCAGCGTACAGGGGGCAGTAATGACAGATACGCAGTATTTT	EEEEEEEEEEEEEEEEEEAEEEEEEEEEEEEEEEEEEEEEEEEEEEEE	TRBV13*00(775)	TRBD1*00(45)	TRBJ2-3*00(230)		567|579|604|0|12||60.0	15|24|36|14|23||45.0	23|41|69|30|48||90.0												TGTGCCAGCAGCGTACAGGGGGCAGTAATGACAGATACGCAGTATTTT	32								CASSVQGAVMTDTQYF		:::::::::0:-5:12:14:-3:0:23:30:-3:48:::	TLML_1_	RNA
7038	CLONES_TRBTLML_1__FU13_TCR-JV_cDNA_21_GGAGAACA_merged_170000.txt	10051	1	2.93057e-05	TGTGCCAGCAGCGTACAGGGACAGGGGAGCACAGATACGCAGTATTTT	EEEEEEEE7EEEEEEA6EEEEEE<EEE7EEEEEEEEEEEAAEEEEEEE	TRBV9*00(155)	TRBD1*00(50)	TRBJ2-3*00(245)		559|574|595|0|15||75.0	12|22|36|17|27||50.0	20|41|69|27|48||105.0												TGTGCCAGCAGCGTACAGGGACAGGGGAGCACAGATACGCAGTATTTT	21								CASSVQGQGSTDTQYF		:::::::::0:-1:15:17:0:-2:27:27:0:48:::	TLML_1_	RNA
7039	CLONES_TRBTLML_1__FU13_TCR-JV_cDNA_21_GGAGAACA_merged_170000.txt	10052	1	2.93057e-05	TGTGCCAGCAGCGTAGTTGGGGGGCCAAACTACAATGAGCAGTTCTTC	EEEEEEEEEEEEEEEEEEEEEEEEEEEEEEEEEEEEEEEEEEEEEEEE	TRBV9*00(550)	TRBD1*00(30)	TRBJ2-1*00(235)		559|575|595|0|16||80.0	18|24|36|19|25||30.0	23|42|70|29|48||95.0												TGTGCCAGCAGCGTAGTTGGGGGGCCAAACTACAATGAGCAGTTCTTC	36								CASSVVGGPNYNEQFF		:::::::::0:0:16:19:-6:0:25:29:-3:48:::	TLML_1_	RNA
7040	CLONES_TRBTLML_1__FU13_TCR-JV_cDNA_21_GGAGAACA_merged_170000.txt	10053	1	2.93057e-05	TGTGCCAGCAGCGTAGACACGACAGGCTCTAATGAAAAACTGTTTTTT	EEEEAEEEEEEAEEEEEEEEEEEEEEEEEEEEEEEEEEEEEEEEEEAE	TRBV9*00(144)	TRBD1*00(30)	TRBJ1-4*00(96)		559|575|595|0|16||80.0	14|20|36|20|26||30.0	23|43|71|28|48||100.0												TGTGCCAGCAGCGTAGACACGACAGGCTCTAATGAAAAACTGTTTTTT	32								CASSVDTTGSNEKLFF		:::::::::0:0:16:20:-2:-4:26:28:-3:48:::	TLML_1_	RNA
7041	CLONES_TRBTLML_1__FU13_TCR-JV_cDNA_21_GGAGAACA_merged_170000.txt	10054	1	2.93057e-05	TGTGCCAGCAGCGTAGAAGTGGGAGGCAGCCAAGAGACCCAGTACTTC	EEEEEEEEEEEEEEEEEEEEEEEEEEEEEEEEEEAEEE<EEEEEEAEE	TRBV9*00(150)	TRBD2*00(30)	TRBJ2-5*00(235)		559|575|595|0|16||80.0	25|31|48|20|26||30.0	21|40|68|29|48||95.0												TGTGCCAGCAGCGTAGAAGTGGGAGGCAGCCAAGAGACCCAGTACTTC	27								CASSVEVGGSQETQYF		:::::::::0:0:16:20:-9:-1:26:29:-1:48:::	TLML_1_	RNA
7042	CLONES_TRBTLML_1__FU13_TCR-JV_cDNA_21_GGAGAACA_merged_170000.txt	10055	1	2.93057e-05	TGTGCCAGCAGCGCGGCGACGGAGGGGTACAATCAGCCCCAGCATTTT	EEEEEEEEEEEEEEEEEEEEEEEEEEEEEEEEEEEEEEEEEEEEEEEE	TRBV7-9*00(345)	TRBD2*00(30)	TRBJ1-5*00(235)		556|568|593|0|12||60.0	26|32|48|20|26||30.0	23|42|70|29|48||95.0												TGTGCCAGCAGCGCGGCGACGGAGGGGTACAATCAGCCCCAGCATTTT	36								CASSAATEGYNQPQHF		:::::::::0:-5:12:20:-10:0:26:29:-3:48:::	TLML_1_	RNA
7043	CLONES_TRBTLML_1__FU13_TCR-JV_cDNA_21_GGAGAACA_merged_170000.txt	10056	1	2.93057e-05	TGTGCCAGCAGCGCGAATAGCGGAGTAGTGACAGATACGCAGTATTTT	EEEEEEEEEEEEEEEEEEEEEAEEEEEEEEEEEEEEEE<EEEEEEEEE	TRBV3-1*00(340),TRBV3-2*00(324)	TRBD2*00(30)	TRBJ2-3*00(230)		543|555|580|0|12||60.0;543|555|580|0|12||60.0	21|27|48|17|23||30.0	23|41|69|30|48||90.0												TGTGCCAGCAGCGCGAATAGCGGAGTAGTGACAGATACGCAGTATTTT	27								CASSANSGVVTDTQYF		:::::::::0:-5:12:17:-5:-5:23:30:-3:48:::	TLML_1_	RNA
7044	CLONES_TRBTLML_1__FU13_TCR-JV_cDNA_21_GGAGAACA_merged_170000.txt	10057	1	2.93057e-05	TGTGCCAGCAGCGCAGGACTAGCTTTCGTTAACCATGAGCAGTTCTTC	EEAEEEEEEEEEEEEAEEEEEEEEEEEEEEEEEEEEEEEEEEEAEEEE	TRBV11-2*00(790)	TRBD2*00(40)	TRBJ2-1*00(210)		522|534|559|0|12||60.0	17|25|48|15|23||40.0	28|42|70|34|48||70.0												TGTGCCAGCAGCGCAGGACTAGCTTTCGTTAACCATGAGCAGTTCTTC	32								CASSAGLAFVNHEQFF		:::::::::0:-5:12:15:-1:-7:23:34:-8:48:::	TLML_1_	RNA
7045	CLONES_TRBTLML_1__FU13_TCR-JV_cDNA_21_GGAGAACA_merged_170000.txt	10058	1	2.93057e-05	TGTGCCAGCAGCGCAAGTCAAGGCGGCACGACAGATACGCAGTATTTT	EEEEEEEEEEEEEEEEEEEEEEEEEEEEEEEEEEEEEEEEEEEEEEEE	TRBV9*00(815)		TRBJ2-3*00(135)		559|572|595|0|13||65.0		23|41|69|30|48||90.0												TGTGCCAGCAGCGCAAGTCAAGGCGGCACGACAGATACGCAGTATTTT	36								CASSASQGGTTDTQYF		:::::::::0:-3:13:::::30:-3:48:::	TLML_1_	RNA
7046	CLONES_TRBTLML_1__FU13_TCR-JV_cDNA_21_GGAGAACA_merged_170000.txt	10059	1	2.93057e-05	TGTGCCAGCAGCGCAAGGCCGGGGACCGAGAACTATGGCTACACCTTC	EEEEEEEEEEEEAEEEAEE6EEEEEEEEEEAEEEEEEAEEEEEEEEEE	TRBV7-9*00(290)	TRBD1*00(25),TRBD2*00(25)	TRBJ1-2*00(230)		556|568|593|0|12||60.0	10|15|36|18|23||25.0;14|19|48|18|23||25.0	22|40|68|30|48||90.0												TGTGCCAGCAGCGCAAGGCCGGGGACCGAGAACTATGGCTACACCTTC	21								CASSARPGTENYGYTF		:::::::::0:-5:12:18:2:-9:23:30:-2:48:::	TLML_1_	RNA
7047	CLONES_TRBTLML_1__FU13_TCR-JV_cDNA_21_GGAGAACA_merged_170000.txt	10060	1	2.93057e-05	TGTGCCAGCAGCGGGTTGGCTAGCGGTGGGACAGATACGCAGTATTTT	EEEEEEEEEAEEAEEEEEEEEEEEEEEEEEEEEEEEEEEEEEEEEEEA	TRBV9*00(210)	TRBD2*00(35)	TRBJ2-3*00(214)		559|572|595|0|13||65.0	20|27|48|19|26||35.0	23|41|69|30|48||90.0												TGTGCCAGCAGCGGGTTGGCTAGCGGTGGGACAGATACGCAGTATTTT	32								CASSGLASGGTDTQYF		:::::::::0:-3:13:19:-4:-5:26:30:-3:48:::	TLML_1_	RNA
7048	CLONES_TRBTLML_1__FU13_TCR-JV_cDNA_21_GGAGAACA_merged_170000.txt	10061	1	2.93057e-05	TGTGCCAGCAGCGGGGATGGGACAGGCGACACCGGGGAGCTGTTTTTT	EEEEEEEEEEEEEEEEEEEEEEEEEEEEEEEEEAEEEEEEEEEEEEEE	TRBV9*00(375)	TRBD1*00(40)	TRBJ2-2*00(240)		559|572|595|0|13||65.0	12|20|36|18|26||40.0	23|43|71|28|48||100.0												TGTGCCAGCAGCGGGGATGGGACAGGCGACACCGGGGAGCTGTTTTTT	32								CASSGDGTGDTGELFF		:::::::::0:-3:13:18:0:-4:26:28:-3:48:::	TLML_1_	RNA
7049	CLONES_TRBTLML_1__FU13_TCR-JV_cDNA_21_GGAGAACA_merged_170000.txt	10062	1	2.93057e-05	TGTGCCAGCAGCGACCGGAGGGGGGCGAAAACATACGAGCAGTACTTC	EEEEEEEEEEEEEEEEEE7EEEEEEEAEEEEEEEEEEEEEEEEEEEEE	TRBV7-9*00(340)	TRBD1*00(35),TRBD2*00(30)	TRBJ2-7*00(215)		556|568|593|0|12||60.0	18|25|36|20|27||35.0;26|32|48|16|22||30.0	24|39|67|33|48||75.0												TGTGCCAGCAGCGACCGGAGGGGGGCGAAAACATACGAGCAGTACTTC	22								CASSDRRGAKTYEQYF		:::::::::0:-5:12:20:-6:1:27:33:-4:48:::	TLML_1_	RNA
7050	CLONES_TRBTLML_1__FU13_TCR-JV_cDNA_21_GGAGAACA_merged_170000.txt	10063	1	2.93057e-05	TGTGCCAGCAGCGAGACAGCTCCTCGCTACTACAATGAGCAGTTCTTC	EEEEEEEEEEEEEEEEEEEEEEEEEEEEEEEEEEEEEEEEEEEEEEEE	TRBV27*00(395)	TRBD1*00(25)	TRBJ2-1*00(239)		556|567|593|0|11||55.0	14|19|36|14|19||25.0	19|42|70|25|48|SC22A|99.0												TGTGCCAGCAGCGAGACAGCTCCTCGCTACTACAATGAGCAGTTCTTC	36								CASSETAPRYYNEQFF		:::::::::0:-6:11:14:-2:-5:19:25:1:48:::	TLML_1_	RNA
7051	CLONES_TRBTLML_1__FU13_TCR-JV_cDNA_21_GGAGAACA_merged_170000.txt	10064	1	2.93057e-05	TGTGCCAGCAGCGAGACAGCTCCTCGCAACTACAATGAGCAGTTCTTC	EAEEEEEEEEEEEEAEEEEEEEEEEEEEEEEAEEEEEEAEEEEAAAAA	TRBV27*00(755)	TRBD1*00(25)	TRBJ2-1*00(100)		556|567|593|0|11||55.0	14|19|36|14|19||25.0	23|42|70|29|48||95.0												TGTGCCAGCAGCGAGACAGCTCCTCGCAACTACAATGAGCAGTTCTTC	32								CASSETAPRNYNEQFF		:::::::::0:-6:11:14:-2:-5:19:29:-3:48:::	TLML_1_	RNA
7052	CLONES_TRBTLML_1__FU13_TCR-JV_cDNA_21_GGAGAACA_merged_170000.txt	10065	1	2.93057e-05	TGTGCCAGCAGCGAATCTGGCGGGAGGTCTTTGGGCGAGCAGTACTTC	EEEE<EAEEEEEAEEEEEEEEEEEEEEEEEEEEEEEEEEEEEEEEEEE	TRBV9*00(500)	TRBD2*00(40)	TRBJ2-7*00(205)		559|572|595|0|13||65.0	23|31|48|19|27||40.0	26|39|67|35|48||65.0												TGTGCCAGCAGCGAATCTGGCGGGAGGTCTTTGGGCGAGCAGTACTTC	27								CASSESGGRSLGEQYF		:::::::::0:-3:13:19:-7:-1:27:35:-6:48:::	TLML_1_	RNA
7053	CLONES_TRBTLML_1__FU13_TCR-JV_cDNA_21_GGAGAACA_merged_170000.txt	10066	1	2.93057e-05	TGTGCCAGCAGCGAAGTCCGTGGGGCAGATTACAATGAGCAGTTCTTC	EEEEEEEEEEEEEEEEEEEEAEEEEEEEEEEEEEEEEEEEEEEEEAEE	TRBV13*00(695)	TRBD1*00(25),TRBD2*00(25)	TRBJ2-1*00(230)		567|579|604|0|12||60.0	19|24|36|21|26||25.0;10|15|48|14|19||25.0	24|42|70|30|48||90.0												TGTGCCAGCAGCGAAGTCCGTGGGGCAGATTACAATGAGCAGTTCTTC	32								CASSEVRGADYNEQFF		:::::::::0:-5:12:21:-7:0:26:30:-4:48:::	TLML_1_	RNA
7054	CLONES_TRBTLML_1__FU13_TCR-JV_cDNA_21_GGAGAACA_merged_170000.txt	10067	1	2.93057e-05	TGTGCCAGCAGCATCCTCCCGGGACAGGGGAACACTGAAGCTTTCTTT	EEEEEEEEEEEEEEEEEEEEEEEEEEEEEEEEEEEEEEEEEEEEEEEE	TRBV27*00(755)	TRBD1*00(65)	TRBJ1-1*00(190)		556|567|593|0|11||55.0	8|21|36|16|29||65.0	21|40|68|29|48||95.0												TGTGCCAGCAGCATCCTCCCGGGACAGGGGAACACTGAAGCTTTCTTT	36								CASSILPGQGNTEAFF		:::::::::0:-6:11:16:4:-3:29:29:-1:48:::	TLML_1_	RNA
7055	CLONES_TRBTLML_1__FU13_TCR-JV_cDNA_21_GGAGAACA_merged_170000.txt	10068	1	2.93057e-05	TGTGCCAGCAGCATGGGACTAGCGGGAAGGACAGATACGCAGTATTTT	EEEEEEEEEEEEEEEEEEEEEEEEEEEEEEEEEEEEEEEEEEEEEEEE	TRBV5-5*00(519),TRBV5-6*00(471)	TRBD2*00(55)	TRBJ2-3*00(230)		549|565|585|0|16|ST561A|64.0;550|566|586|0|16|ST562A|64.0	18|29|48|16|27||55.0	23|41|69|30|48||90.0												TGTGCCAGCAGCATGGGACTAGCGGGAAGGACAGATACGCAGTATTTT	36								CASSMGLAGRTDTQYF		:::::::::0:0:16:16:-2:-3:27:30:-3:48:::	TLML_1_	RNA
7056	CLONES_TRBTLML_1__FU13_TCR-JV_cDNA_21_GGAGAACA_merged_170000.txt	10069	1	2.93057e-05	TGTGCCAGCAGCACAGCCGGACTAGCGGCCTACAATGAGCAGTTCTTC	EEEEEEEEEEEEAAAEEEEEEEEEEEEEEEEEEEEEEEEEEEEAEEEE	TRBV5-5*00(155),TRBV5-8*00(155),TRBV5-3*00(139),TRBV5-6*00(139),TRBV5-7*00(139)	TRBD2*00(50)	TRBJ2-1*00(240)		549|561|585|0|12||60.0;551|563|587|0|12||60.0;551|563|587|0|12|SA559C|44.0;550|562|586|0|12||60.0;551|563|587|0|12||60.0	17|27|48|18|28||50.0	22|42|70|28|48||100.0												TGTGCCAGCAGCACAGCCGGACTAGCGGCCTACAATGAGCAGTTCTTC	32								CASSTAGLAAYNEQFF		:::::::::0:-4:12:18:-1:-5:28:28:-2:48:::	TLML_1_	RNA
7057	CLONES_TRBTLML_1__FU13_TCR-JV_cDNA_21_GGAGAACA_merged_170000.txt	10070	1	2.93057e-05	TGTGCCAGCAGCACAGGGGGGGGGATGAACTACAATGAGCAGTTCTTC	EEEEEEAEEEEEEEEEEEEEEEEEEEEEEEEEEEEEEEEEEEEEEEEE	TRBV11-2*00(244)	TRBD1*00(40)	TRBJ2-1*00(235)		522|534|559|0|12||60.0	15|23|36|12|20||40.0	23|42|70|29|48||95.0												TGTGCCAGCAGCACAGGGGGGGGGATGAACTACAATGAGCAGTTCTTC	32								CASSTGGGMNYNEQFF		:::::::::0:-5:12:12:-3:-1:20:29:-3:48:::	TLML_1_	RNA
7058	CLONES_TRBTLML_1__FU13_TCR-JV_cDNA_21_GGAGAACA_merged_170000.txt	10071	1	2.93057e-05	TGTGCCAGCAGCAGACCTTCAGGGGGGGGATACAATGAGCAGTTCTTC	EEEEEEEEEEEEEEEEAEEEEEEEEEEEEEEEEEEEEEEEEEEEEEEE	TRBV7-2*00(554)	TRBD1*00(35)	TRBJ2-1*00(230)		580|592|617|0|12||60.0	16|23|36|19|26||35.0	24|42|70|30|48||90.0												TGTGCCAGCAGCAGACCTTCAGGGGGGGGATACAATGAGCAGTTCTTC	32								CASSRPSGGGYNEQFF		:::::::::0:-5:12:19:-4:-1:26:30:-4:48:::	TLML_1_	RNA
7059	CLONES_TRBTLML_1__FU13_TCR-JV_cDNA_21_GGAGAACA_merged_170000.txt	10072	1	2.93057e-05	TGTGCCAGCAGCAACCGGGACAGGGCCGTTTTTCTCGAGCAGTACTTC	EEEEEEEEEEEEEEEEEEEEEEEEEEEEEEEEEEEEEEEEEEEEEEEE	TRBV11-1*00(755)	TRBD1*00(55)	TRBJ2-7*00(205)		531|543|568|0|12||60.0	10|21|36|14|25||55.0	26|39|67|35|48||65.0												TGTGCCAGCAGCAACCGGGACAGGGCCGTTTTTCTCGAGCAGTACTTC	36								CASSNRDRAVFLEQYF		:::::::::0:-5:12:14:2:-3:25:35:-6:48:::	TLML_1_	RNA
7060	CLONES_TRBTLML_1__FU13_TCR-JV_cDNA_21_GGAGAACA_merged_170000.txt	10073	1	2.93057e-05	TGTGCCAGCAGCAACAGTTAACAGGGAGAGAACACTGAAGCTTTCTTT	EEEEEEEEEEEEEEEEEEEEEEEEEEEEEEEEEEEEEEEEEEEEEEEE	TRBV21-1*00(780)	TRBD1*00(30)	TRBJ1-1*00(175)		544|558|581|0|14||70.0	15|21|36|20|26||30.0	21|40|68|29|48||95.0												TGTGCCAGCAGCAACAGTTAACAGGGAGAGAACACTGAAGCTTTCTTT	36								CASSNS*QGENTEAFF		:::::::::0:-3:14:20:-3:-3:26:29:-1:48:::	TLML_1_	RNA
7061	CLONES_TRBTLML_1__FU13_TCR-JV_cDNA_21_GGAGAACA_merged_170000.txt	10074	1	2.93057e-05	TGTGCCAGCAGCAAACTCGGACCAGGGGACTGGGAGACCCAGTACTTC	EEEEEEEEEEEEEEEEEEEEEEEEEEEEEEEEEEEEEEEEEEEEEEEE	TRBV11-1*00(320),TRBV11-3*00(304)	TRBD1*00(30),TRBD2*00(30)	TRBJ2-5*00(215)		531|543|568|0|12||60.0;521|533|558|0|12||60.0	16|22|36|22|28||30.0;16|22|48|25|31||30.0	25|40|68|33|48||75.0												TGTGCCAGCAGCAAACTCGGACCAGGGGACTGGGAGACCCAGTACTTC	36								CASSKLGPGDWETQYF		:::::::::0:-5:12:22:-4:-2:28:33:-5:48:::	TLML_1_	RNA
7062	CLONES_TRBTLML_1__FU13_TCR-JV_cDNA_21_GGAGAACA_merged_170000.txt	10075	1	2.93057e-05	TGTGCCAGCAGCAAACTAGCGGGAGCGAACACCGGGGAGCTGTTTTTT	EEEEEEEEEEEEEEEEEEEEEEEEEEEEEEEEEEEEEEEEEEEEEEEE	TRBV2*00(140)	TRBD2*00(50)	TRBJ2-2*00(260)		518|529|555|0|11||55.0	19|29|48|14|24||50.0	19|43|71|24|48||120.0												TGTGCCAGCAGCAAACTAGCGGGAGCGAACACCGGGGAGCTGTTTTTT	36								CASSKLAGANTGELFF		:::::::::0:-6:11:14:-3:-3:24:24:1:48:::	TLML_1_	RNA
7063	CLONES_TRBTLML_1__FU13_TCR-JV_cDNA_21_GGAGAACA_merged_170000.txt	10076	1	2.93057e-05	TGTGCCAGCAGCAAAGTATCGACCCTAGAGGGTGAAAAACTGTTTTTT	EEEEEEEEEEEEEEEEEEEEEEEEEEAEEEEEEEEEEEEEEEEEEEEE	TRBV21-1*00(400)	TRBD2*00(25)	TRBJ1-4*00(220)		544|560|581|0|16||80.0	27|32|48|27|32||25.0	27|43|71|32|48||80.0												TGTGCCAGCAGCAAAGTATCGACCCTAGAGGGTGAAAAACTGTTTTTT	32								CASSKVSTLEGEKLFF		:::::::::0:-1:16:27:-11:0:32:32:-7:48:::	TLML_1_	RNA
7064	CLONES_TRBTLML_1__FU13_TCR-JV_cDNA_21_GGAGAACA_merged_170000.txt	10077	1	2.93057e-05	TGTGCCAGCAGCAAAAATAGCGGTTTCTTCACCGGGGAGCTGTTTTTT	EEEEEEEEEEEEEEEEEEEEEEEEE6EEEEEEEEEEEEEEEEEEEEEE	TRBV14*00(177)	TRBD2*00(30)	TRBJ2-2*00(135)		516|528|553|0|12||60.0	21|27|48|17|23||30.0	24|43|71|29|48||95.0												TGTGCCAGCAGCAAAAATAGCGGTTTCTTCACCGGGGAGCTGTTTTTT	21								CASSKNSGFFTGELFF		:::::::::0:-5:12:17:-5:-5:23:29:-4:48:::	TLML_1_	RNA
7065	CLONES_TRBTLML_1__FU13_TCR-JV_cDNA_21_GGAGAACA_merged_170000.txt	10078	1	2.93057e-05	TGTGCCAGCAGGTCTAGCGGGAGTAGAGGAGCGTACGAGCAGTACTTC	EEEEEEEEEEEEEEEEEEEEEEEEEEEEEEEEEEEEEEEEEEEEEEEE	TRBV25-1*00(193)	TRBD2*00(50)	TRBJ2-7*00(215)		551|562|588|0|11||55.0	20|30|48|13|23||50.0	24|39|67|33|48||75.0												TGTGCCAGCAGGTCTAGCGGGAGTAGAGGAGCGTACGAGCAGTACTTC	36								CASRSSGSRGAYEQYF		:::::::::0:-6:11:13:-4:-2:23:33:-4:48:::	TLML_1_	RNA
7066	CLONES_TRBTLML_1__FU13_TCR-JV_cDNA_21_GGAGAACA_merged_170000.txt	10079	1	2.93057e-05	TGTGCCAGCAGGCCGGCTGGCAGGGCGAACACCGGGGAGCTGTTTTTT	EEEEEEEEEEAEEAAEEEEEEEEEEEEEEEEEEEEEEEEEEEEEEEEE	TRBV6-5*00(1100)		TRBJ2-2*00(260)		519|530|556|0|11||55.0		19|43|71|24|48||120.0												TGTGCCAGCAGGCCGGCTGGCAGGGCGAACACCGGGGAGCTGTTTTTT	32								CASRPAGRANTGELFF		:::::::::0:-6:11:::::24:1:48:::	TLML_1_	RNA
7067	CLONES_TRBTLML_1__FU13_TCR-JV_cDNA_21_GGAGAACA_merged_170000.txt	10080	1	2.93057e-05	TGTGCCAGCAGGCCATTCGGGCCCTATAGCAATCAGCCCCAGCATTTT	EEEEEEEEEEEEEEEEEEEEEEEEEEEEEEEEEEEEEEEEEEEEEEEE	TRBV28*00(290)	TRBD2*00(25)	TRBJ1-5*00(265)		564|575|601|0|11||55.0	29|34|48|18|23||25.0	17|42|70|23|48||125.0												TGTGCCAGCAGGCCATTCGGGCCCTATAGCAATCAGCCCCAGCATTTT	36								CASRPFGPYSNQPQHF		:::::::::0:-6:11:18:-13:2:23:23:3:48:::	TLML_1_	RNA
7068	CLONES_TRBTLML_1__FU13_TCR-JV_cDNA_21_GGAGAACA_merged_170000.txt	10081	1	2.93057e-05	TGTGCCAGCAGGGTCGGACAGGGGGCCTCGGATCAGCCCCAGCATTTT	EEEEEEEEEEEEEEEEEEEEEEEEEEEEAEEEEEEEEEEEEEEEEEEE	TRBV2*00(370)	TRBD1*00(55)	TRBJ1-5*00(225)		518|529|555|0|11||55.0	13|24|36|15|26||55.0	25|42|70|31|48||85.0												TGTGCCAGCAGGGTCGGACAGGGGGCCTCGGATCAGCCCCAGCATTTT	32								CASRVGQGASDQPQHF		:::::::::0:-6:11:15:-1:0:26:31:-5:48:::	TLML_1_	RNA
7069	CLONES_TRBTLML_1__FU13_TCR-JV_cDNA_21_GGAGAACA_merged_170000.txt	10082	1	2.93057e-05	TGTGCCAGCAGGGGCCAAGGACAGGGGAGCACAGATACGCAGTATTTT	EEEEEEEEEEEEEEEEEEEEEEEEEEEEEEEEEEEEEEEEEEEEEEEE	TRBV28*00(480)	TRBD1*00(45)	TRBJ2-3*00(245)		564|575|601|0|11||55.0	13|22|36|18|27||45.0	20|41|69|27|48||105.0												TGTGCCAGCAGGGGCCAAGGACAGGGGAGCACAGATACGCAGTATTTT	36								CASRGQGQGSTDTQYF		:::::::::0:-6:11:18:-1:-2:27:27:0:48:::	TLML_1_	RNA
7070	CLONES_TRBTLML_1__FU13_TCR-JV_cDNA_21_GGAGAACA_merged_170000.txt	10083	1	2.93057e-05	TGTGCCAGCAGGGGAGGGGTTACAGGGGGTTTTTACGAGCAGTACTTC	EEEEEAEEEEEEEE7EEEEEEEEEEAEEAEAEEEEEAEEEEEEEEEEE	TRBV28*00(194)	TRBD1*00(40),TRBD2*00(35)	TRBJ2-7*00(215)		564|575|601|0|11||55.0	15|23|36|21|29||40.0;25|32|48|11|18||35.0	24|39|67|33|48||75.0												TGTGCCAGCAGGGGAGGGGTTACAGGGGGTTTTTACGAGCAGTACTTC	22								CASRGGVTGGFYEQYF		:::::::::0:-6:11:21:-3:-1:29:33:-4:48:::	TLML_1_	RNA
7071	CLONES_TRBTLML_1__FU13_TCR-JV_cDNA_21_GGAGAACA_merged_170000.txt	10084	1	2.93057e-05	TGTGCCAGCAGGGATGCCGGGACTAGCGGGATCTACGAGCAGTACTTC	EEEE<EEEEEEEEEEEEEEEEEEEEEEAEEEEEEEEEEEEEEEEEEEE	TRBV28*00(275)	TRBD2*00(75)	TRBJ2-7*00(220)		564|575|601|0|11||55.0	14|29|48|16|31||75.0	23|39|67|32|48||80.0												TGTGCCAGCAGGGATGCCGGGACTAGCGGGATCTACGAGCAGTACTTC	27								CASRDAGTSGIYEQYF		:::::::::0:-6:11:16:2:-3:31:32:-3:48:::	TLML_1_	RNA
7072	CLONES_TRBTLML_1__FU13_TCR-JV_cDNA_21_GGAGAACA_merged_170000.txt	10085	1	2.93057e-05	TGTGCCAGCAGGAGCCCGGGACAGGGGTTCACCGGGGAGCTGTTTTTT	EAE<EEEEEEEEEEEEEEEEEEEEEEEEE<EEEEEEEEEEEEEAEEEE	TRBV12-3*00(775),TRBV12-4*00(775)	TRBD1*00(65)	TRBJ2-2*00(235)		530|541|567|0|11||55.0;530|541|567|0|11||55.0	9|22|36|14|27||65.0	24|43|71|29|48||95.0												TGTGCCAGCAGGAGCCCGGGACAGGGGTTCACCGGGGAGCTGTTTTTT	27								CASRSPGQGFTGELFF		:::::::::0:-6:11:14:3:-2:27:29:-4:48:::	TLML_1_	RNA
7073	CLONES_TRBTLML_1__FU13_TCR-JV_cDNA_21_GGAGAACA_merged_170000.txt	10086	1	2.93057e-05	TGTGCCAGCAGACTTACTAGCGGCCCAGGAACCGGGGAGCTGTTTTTT	EEEEEEEEEEEEEEEEEEEEEEEEEEEEEEEEEEEEEEEEEEEEEEEE	TRBV5-6*00(135),TRBV5-7*00(135)	TRBD2*00(40)	TRBJ2-2*00(230)		550|561|586|0|11||55.0;551|562|587|0|11||55.0	19|27|48|15|23||40.0	25|43|71|30|48||90.0												TGTGCCAGCAGACTTACTAGCGGCCCAGGAACCGGGGAGCTGTTTTTT	36								CASRLTSGPGTGELFF		:::::::::0:-5:11:15:-3:-5:23:30:-5:48:::	TLML_1_	RNA
7074	CLONES_TRBTLML_1__FU13_TCR-JV_cDNA_21_GGAGAACA_merged_170000.txt	10087	1	2.93057e-05	TGTGCCAGCAGACCAAATCTAGCGGGCCACGACAATGAGCAGTTCTTC	EEEEEEEEEEEEEEEEAEEEEEEE<EEEEEEEEEEEEEEEEEEEEAEE	TRBV11-1*00(500),TRBV11-3*00(484),TRBV11-2*00(452)	TRBD2*00(40)	TRBJ2-1*00(225)		531|542|568|0|11||55.0;521|532|558|0|11||55.0;522|533|559|0|11||55.0	20|28|48|18|26||40.0	25|42|70|31|48||85.0												TGTGCCAGCAGACCAAATCTAGCGGGCCACGACAATGAGCAGTTCTTC	27								CASRPNLAGHDNEQFF		:::::::::0:-6:11:18:-4:-4:26:31:-5:48:::	TLML_1_	RNA
7075	CLONES_TRBTLML_1__FU13_TCR-JV_cDNA_21_GGAGAACA_merged_170000.txt	10088	1	2.93057e-05	TGTGCCAGCAGACGCCCGGGACTAGCGTTCATAGATACGCAGTATTTT	EEEEEEEEEEEEEEEEEEEEEEEEEEEEEEEEEEEEEEEEEEEEEEEE	TRBV5-6*00(325),TRBV5-5*00(309),TRBV5-7*00(309)	TRBD2*00(65)	TRBJ2-3*00(220)		550|561|586|0|11||55.0;549|560|585|0|11||55.0;551|562|587|0|11||55.0	13|26|48|14|27||65.0	25|41|69|32|48||80.0												TGTGCCAGCAGACGCCCGGGACTAGCGTTCATAGATACGCAGTATTTT	36								CASRRPGLAFIDTQYF		:::::::::0:-5:11:14:3:-6:27:32:-5:48:::	TLML_1_	RNA
7076	CLONES_TRBTLML_1__FU13_TCR-JV_cDNA_21_GGAGAACA_merged_170000.txt	10089	1	2.93057e-05	TGTGCCAGCAGAATAACGGGACAGCCGAACACCGGGGAGCTGTTTTTT	EEEEEEEEEEEEEEEEEEEEEEEEEEEEEEEEEEEEEEEEEEEEEEEE	TRBV28*00(555)	TRBD1*00(40)	TRBJ2-2*00(255)		564|575|601|0|11||55.0	11|19|36|16|24||40.0	20|43|71|25|48||115.0												TGTGCCAGCAGAATAACGGGACAGCCGAACACCGGGGAGCTGTTTTTT	36								CASRITGQPNTGELFF		:::::::::0:-6:11:16:1:-5:24:25:0:48:::	TLML_1_	RNA
7077	CLONES_TRBTLML_1__FU13_TCR-JV_cDNA_21_GGAGAACA_merged_170000.txt	10090	1	2.93057e-05	TGTGCCAGCAGAAGAACAGGGGGGGCGACTAATGAAAAACTGTTTTTT	EEEEEEEEEEEEEEEEEEEEEEEEEEEEEEEEEEEEEEEEEEEEEEEE	TRBV6-6*00(390),TRBV6-5*00(342)	TRBD1*00(40)	TRBJ1-4*00(245)		516|527|553|0|11||55.0;519|530|556|0|11||55.0	15|23|36|15|23||40.0	22|43|71|27|48||105.0												TGTGCCAGCAGAAGAACAGGGGGGGCGACTAATGAAAAACTGTTTTTT	36								CASRRTGGATNEKLFF		:::::::::0:-6:11:15:-3:-1:23:27:-2:48:::	TLML_1_	RNA
7078	CLONES_TRBTLML_1__FU13_TCR-JV_cDNA_21_GGAGAACA_merged_170000.txt	10091	1	2.93057e-05	TGTGCCAGCAATAGTAGGGGATCCTCCGGGGGCAATGAGCAGTTCTTC	EEEEEEEEEEEEEEEEEEEEE6EEEEEEEEEEEEEEEEEEEEEEAAAA	TRBV9*00(780)	TRBD1*00(25),TRBD2*00(25)	TRBJ2-1*00(85)		559|569|595|0|10||50.0	10|15|36|25|30||25.0;1|6|48|22|27||25.0	26|42|70|32|48||80.0												TGTGCCAGCAATAGTAGGGGATCCTCCGGGGGCAATGAGCAGTTCTTC	21								CASNSRGSSGGNEQFF		:::::::::0:-6:10:25:2:-9:30:32:-6:48:::	TLML_1_	RNA
7079	CLONES_TRBTLML_1__FU13_TCR-JV_cDNA_21_GGAGAACA_merged_170000.txt	10092	1	2.93057e-05	TGTGCCAGCAACCCAGCCGGGACTAGCGGGAGAAATGAGCAGTTCTTC	EEEEEEEEEEEEAEEAEEEEAEAEEEEEAEEEEEEEEEEEEEEEEEEE	TRBV28*00(140)	TRBD2*00(80)	TRBJ2-1*00(215)		564|574|601|0|10||50.0	14|30|48|16|32||80.0	27|42|70|33|48||75.0												TGTGCCAGCAACCCAGCCGGGACTAGCGGGAGAAATGAGCAGTTCTTC	32								CASNPAGTSGRNEQFF		:::::::::0:-7:10:16:2:-2:32:33:-7:48:::	TLML_1_	RNA
7080	CLONES_TRBTLML_1__FU13_TCR-JV_cDNA_21_GGAGAACA_merged_170000.txt	10093	1	2.93057e-05	TGTGCCAGCAACCGGGATGGAGGAAATAGCAATCAGCCCCAGCATTTT	EEEEEEEEEEEEEEEEEEEEEEEEEEEEEEEEEEEEEEEEEEEEEEEE	TRBV19*00(395)	TRBD1*00(30),TRBD2*00(30)	TRBJ1-5*00(255)		559|567|596|0|8||40.0	10|16|36|11|17||30.0;14|20|48|11|17||30.0	19|42|70|25|48||115.0												TGTGCCAGCAACCGGGATGGAGGAAATAGCAATCAGCCCCAGCATTTT	36								CASNRDGGNSNQPQHF		:::::::::0:-9:8:11:2:-8:17:25:1:48:::	TLML_1_	RNA
7081	CLONES_TRBTLML_1__FU13_TCR-JV_cDNA_21_GGAGAACA_merged_170000.txt	10094	1	2.93057e-05	TGTGCCAGCAACAAAGTTAGCGGGGGGAACCAAGAGACCCAGTACTTC	EEEEEEEEEEEEEEEEEEEEEEEEEEEEEEEEEEEEEEEEEEEEEAEE	TRBV21-1*00(599)	TRBD2*00(35)	TRBJ2-5*00(240)		544|560|581|0|16|SG554A|64.0	21|28|48|17|24||35.0	20|40|68|28|48||100.0												TGTGCCAGCAACAAAGTTAGCGGGGGGAACCAAGAGACCCAGTACTTC	32								CASNKVSGGNQETQYF		:::::::::0:-1:16:17:-5:-4:24:28:0:48:::	TLML_1_	RNA
7082	CLONES_TRBTLML_1__FU13_TCR-JV_cDNA_21_GGAGAACA_merged_170000.txt	10095	1	2.93057e-05	TGTGCCAACAGCGCCAGGACTAGCGGGAGCTACAATGAGCAGTTCTTC	EEEEEEEEEEEEEEEEEEEEEEEEEEEEEEEEEEEEEEEEEEEEEEEE	TRBV11-3*00(355),TRBV11-1*00(339),TRBV11-2*00(323)	TRBD2*00(65)	TRBJ2-1*00(235)		521|533|558|0|12|SG528A|44.0;531|543|568|0|12|SG538A|44.0;522|534|559|0|12|SG529A|44.0	17|30|48|16|29||65.0	23|42|70|29|48||95.0												TGTGCCAACAGCGCCAGGACTAGCGGGAGCTACAATGAGCAGTTCTTC	36								CANSARTSGSYNEQFF		:::::::::0:-5:12:16:-1:-2:29:29:-3:48:::	TLML_1_	RNA
7083	CLONES_TRBTLML_1__FU13_TCR-JV_cDNA_21_GGAGAACA_merged_170000.txt	10134	1	2.93057e-05	TGTGAACGACTAGCGGGAGAAAGGCCGGGTTCCTACGAGCAGTACTTC	EEEEEEEEEEEAEEEEEEEEEEEEEEEEEEEEEEEEEEEEEEEEEEEE	TRBV28*00(720)	TRBD2*00(60)	TRBJ2-7*00(215)		564|568|601|0|4||20.0	18|30|48|7|19||60.0	21|39|67|30|48||90.0												TGTGAACGACTAGCGGGAGAAAGGCCGGGTTCCTACGAGCAGTACTTC	32								CERLAGERPGSYEQYF		:::::::::0:-13:4:7:-2:-2:19:30:-1:48:::	TLML_1_	RNA
7084	CLONES_TRBTLML_1__FU13_TCR-JV_cDNA_21_GGAGAACA_merged_170000.txt	10143	1	2.93057e-05	TGCGCCAGCTTCCGACCGGGACAGGGGGCGACCGGGGAGCTGTTTTTT	EEEEEEEEEEEEEEEEEEEEEEEEEEEEEEEEEEEEEEEEEEEEEEEE	TRBV5-1*00(430)	TRBD1*00(75)	TRBJ2-2*00(230)		554|563|590|0|9||45.0	10|25|36|15|30||75.0	25|43|71|30|48||90.0												TGCGCCAGCTTCCGACCGGGACAGGGGGCGACCGGGGAGCTGTTTTTT	36								CASFRPGQGATGELFF		:::::::::0:-7:9:15:2:1:30:30:-5:48:::	TLML_1_	RNA
7085	CLONES_TRBTLML_1__FU13_TCR-JV_cDNA_21_GGAGAACA_merged_170000.txt	10144	1	2.93057e-05	TGCGCCAGCACCCCGGGGACTTCGGACTATTACAATGAGCAGTTCTTC	EEEEEEEEEEEEEEEEEEEEEEEEEEEEEEEEEEEAEEEEEEEEEEEE	TRBV5-1*00(365)	TRBD1*00(30),TRBD2*00(30)	TRBJ2-1*00(230)		554|564|590|0|10||50.0	9|15|36|11|17||30.0;13|19|48|11|17||30.0	24|42|70|30|48||90.0												TGCGCCAGCACCCCGGGGACTTCGGACTATTACAATGAGCAGTTCTTC	32								CASTPGTSDYYNEQFF		:::::::::0:-6:10:11:3:-9:17:30:-4:48:::	TLML_1_	RNA
7086	CLONES_TRBTLML_1__FU13_TCR-JV_cDNA_21_GGAGAACA_merged_170000.txt	10145	1	2.93057e-05	TGCGCCAGCACCCGAGCGGGTCGTAACTCCTACAATGAGCAGTTCTTC	EEEEEEEEEEEEEEEEEEEEEEEEEEEEEEEEEEEEEEEEEEEAAAAA	TRBV5-1*00(685)	TRBD2*00(30)	TRBJ2-1*00(110)		554|564|590|0|10||50.0	22|28|48|14|20||30.0	20|42|70|26|48||110.0												TGCGCCAGCACCCGAGCGGGTCGTAACTCCTACAATGAGCAGTTCTTC	32								CASTRAGRNSYNEQFF		:::::::::0:-6:10:14:-6:-4:20:26:0:48:::	TLML_1_	RNA
7087	CLONES_TRBTLML_1__FU13_TCR-JV_cDNA_21_GGAGAACA_merged_170000.txt	10146	1	2.93057e-05	TGCGCCAGCACCCAGGTGGAAGTGGGAGTGGGCAATGAGCAGTTCTTC	NNNNNNNNNNNNNNNNNNNNNNNNNNNNEEEEEEEEEEEEEEEEEEEE	TRBV5-1*00(665)	TRBD2*00(25)	TRBJ2-1*00(220)		554|564|590|0|10||50.0	25|30|48|23|28||25.0	26|42|70|32|48||80.0												TGCGCCAGCACCCAGGTGGAAGTGGGAGTGGGCAATGAGCAGTTCTTC	36								CASTQVEVGVGNEQFF		:::::::::0:-6:10:23:-9:-2:28:32:-6:48:::	TLML_1_	RNA
7088	CLONES_TRBTLML_1__FU13_TCR-JV_cDNA_21_GGAGAACA_merged_170000.txt	10147	1	2.93057e-05	TGCGCCAGCACGCAGGGGTCGGACCCAACCTACAATGAGCAGTTCTTC	EEEEEEEEEEEEEEEEEEEEEEEEEEEEEEEEEEEEEEEEEEEEEEE7	TRBV5-1*00(545)	TRBD1*00(30)	TRBJ2-1*00(180)		554|564|590|0|10||50.0	16|22|36|12|18||30.0	22|42|70|28|48||100.0												TGCGCCAGCACGCAGGGGTCGGACCCAACCTACAATGAGCAGTTCTTC	22								CASTQGSDPTYNEQFF		:::::::::0:-6:10:12:-4:-2:18:28:-2:48:::	TLML_1_	RNA
7089	CLONES_TRBTLML_1__FU13_TCR-JV_cDNA_21_GGAGAACA_merged_170000.txt	10148	1	2.93057e-05	TGCGCCAGCAGTTTAGTCGGGACAGGGGTCATCTACGAGCAGTACTTC	EEEEEEEEEEEEEEEEEEEEEEEEEEEEEEEEEEEEEEEEEEEEEEEE	TRBV5-1*00(469)	TRBD1*00(55)	TRBJ2-7*00(220)		554|565|590|0|11||55.0	11|22|36|17|28||55.0	23|39|67|32|48||80.0												TGCGCCAGCAGTTTAGTCGGGACAGGGGTCATCTACGAGCAGTACTTC	36								CASSLVGTGVIYEQYF		:::::::::0:-5:11:17:1:-2:28:32:-3:48:::	TLML_1_	RNA
7090	CLONES_TRBTLML_1__FU13_TCR-JV_cDNA_21_GGAGAACA_merged_170000.txt	10149	1	2.93057e-05	TGCGCCAGCAGTCCTCCCGGGACAGGGGTCGGAGATACGCAGTATTTT	EEEEEEAEEEEEEEEEEAEEEEEEEEEEE<AEEEEEEEEEEEAEEEEE	TRBV23-1*00(333)	TRBD1*00(70)	TRBJ2-3*00(220)		580|593|617|0|13||65.0	8|22|36|14|28||70.0	25|41|69|32|48||80.0												TGCGCCAGCAGTCCTCCCGGGACAGGGGTCGGAGATACGCAGTATTTT	27								CASSPPGTGVGDTQYF		:::::::::0:-4:13:14:4:-2:28:32:-5:48:::	TLML_1_	RNA
7091	CLONES_TRBTLML_1__FU13_TCR-JV_cDNA_21_GGAGAACA_merged_170000.txt	10150	1	2.93057e-05	TGCGCCAGCAGTCAAACTAGCGGAAAAACCTACAATGAGCAGTTCTTC	EEEEEEEEEEEEEAEEEEEEEEEEEEEEEEEEEEEEEEEEEEEEEEEE	TRBV23-1*00(470)	TRBD2*00(40)	TRBJ2-1*00(240)		580|595|617|0|15||75.0	19|27|48|15|23||40.0	22|42|70|28|48||100.0												TGCGCCAGCAGTCAAACTAGCGGAAAAACCTACAATGAGCAGTTCTTC	32								CASSQTSGKTYNEQFF		:::::::::0:-2:15:15:-3:-5:23:28:-2:48:::	TLML_1_	RNA
7092	CLONES_TRBTLML_1__FU13_TCR-JV_cDNA_21_GGAGAACA_merged_170000.txt	10151	1	2.93057e-05	TGCGCCAGCAGTCAAAGGCGAGGACAAAATAATGAAAAACTGTTTTTT	EEEEEEAEEEEEEEEEEEEEEEEEEEEEEEEEEEEEEEEEEEEEEEEE	TRBV23-1*00(395)	TRBD1*00(25)	TRBJ1-4*00(235)		580|595|617|0|15||75.0	13|18|36|21|26||25.0	24|43|71|29|48||95.0												TGCGCCAGCAGTCAAAGGCGAGGACAAAATAATGAAAAACTGTTTTTT	32								CASSQRRGQNNEKLFF		:::::::::0:-2:15:21:-1:-6:26:29:-4:48:::	TLML_1_	RNA
7093	CLONES_TRBTLML_1__FU13_TCR-JV_cDNA_21_GGAGAACA_merged_170000.txt	10152	1	2.93057e-05	TGCGCCAGCAGTGTCCTCTCCGGGGCCGACCCCTACGAGCAGTACTTC	EEEEEEEEEEEEEEEEEEEEEEEEEEEEEEEEEEEEEEEEEEEEEEAE	TRBV10-2*00(270)	TRBD1*00(25),TRBD2*00(25)	TRBJ2-7*00(225)		533|546|570|0|13||65.0	10|15|36|19|24||25.0;14|19|48|19|24||25.0	22|39|67|31|48||85.0												TGCGCCAGCAGTGTCCTCTCCGGGGCCGACCCCTACGAGCAGTACTTC	32								CASSVLSGADPYEQYF		:::::::::0:-4:13:19:2:-9:24:31:-2:48:::	TLML_1_	RNA
7094	CLONES_TRBTLML_1__FU13_TCR-JV_cDNA_21_GGAGAACA_merged_170000.txt	10153	1	2.93057e-05	TGCGCCAGCAGTGGGGTCGGGAGGGCCAGCACCGGGGAGCTGTTTTTT	EEEEEEEEEEEEEEEEEEEEEEEEEEEEEEEEEEEEEEEEEEEEEEEE	TRBV10-2*00(155)	TRBD2*00(50)	TRBJ2-2*00(235)		533|546|570|0|13||65.0	24|34|48|17|27||50.0	24|43|71|29|48||95.0												TGCGCCAGCAGTGGGGTCGGGAGGGCCAGCACCGGGGAGCTGTTTTTT	36								CASSGVGRASTGELFF		:::::::::0:-4:13:17:-8:2:27:29:-4:48:::	TLML_1_	RNA
7095	CLONES_TRBTLML_1__FU13_TCR-JV_cDNA_21_GGAGAACA_merged_170000.txt	10154	1	2.93057e-05	TGCGCCAGCAGCTTTGGGTTTGGGACTAGCGGTAATGAGCAGTTCTTC	EEEEEEEEEEEEEEEEEEEEEEEEEEEEEEEEEEEEEEEEEEEEEEEE	TRBV5-1*00(170)	TRBD2*00(55)	TRBJ2-1*00(215)		554|568|590|0|14||70.0	16|27|48|21|32||55.0	27|42|70|33|48||75.0												TGCGCCAGCAGCTTTGGGTTTGGGACTAGCGGTAATGAGCAGTTCTTC	36								CASSFGFGTSGNEQFF		:::::::::0:-2:14:21:0:-5:32:33:-7:48:::	TLML_1_	RNA
7096	CLONES_TRBTLML_1__FU13_TCR-JV_cDNA_21_GGAGAACA_merged_170000.txt	10155	1	2.93057e-05	TGCGCCAGCAGCTTGTTTTTCGGCAGGGCCGACTACGAGCAGTACTTC	EEEEEEAEEEEEEEEEEEEEEEAEEEEEEEEEEAEEEEEEEEEEEEEE	TRBV5-1*00(505)	TRBD2*00(34)	TRBJ2-7*00(220)		554|569|590|0|15||75.0	24|34|48|20|30|SG27C|34.0	23|39|67|32|48||80.0												TGCGCCAGCAGCTTGTTTTTCGGCAGGGCCGACTACGAGCAGTACTTC	32								CASSLFFGRADYEQYF		:::::::::0:-1:15:20:-8:2:30:32:-3:48:::	TLML_1_	RNA
7097	CLONES_TRBTLML_1__FU13_TCR-JV_cDNA_21_GGAGAACA_merged_170000.txt	10156	1	2.93057e-05	TGCGCCAGCAGCTTGTCCCGACAGGGCCGCACAGATACGCAGTATTTT	EEEE<EAEEEEAEE<EEEEAEEEEEEAEEEEEEEEEEAEEEEEEEEEE	TRBV5-1*00(370)	TRBD1*00(35),TRBD2*00(30)	TRBJ2-3*00(240)		554|569|590|0|15||75.0	14|21|36|19|26||35.0;28|34|48|22|28||30.0	21|41|69|28|48||100.0												TGCGCCAGCAGCTTGTCCCGACAGGGCCGCACAGATACGCAGTATTTT	27								CASSLSRQGRTDTQYF		:::::::::0:-1:15:19:-2:-3:26:28:-1:48:::	TLML_1_	RNA
7098	CLONES_TRBTLML_1__FU13_TCR-JV_cDNA_21_GGAGAACA_merged_170000.txt	10157	1	2.93057e-05	TGCGCCAGCAGCTTGTCCCAGGGGACAGTGGGCTATGGCTACACCTTC	EEEEEEEEEEEEEEEEEEEEEEEEEEEEEEEEEEEEEEEEEEEEEEEE	TRBV5-1*00(134)	TRBD1*00(39)	TRBJ1-2*00(220)		554|569|590|0|15||75.0	12|23|36|21|32|SG19T|39.0	24|40|68|32|48||80.0												TGCGCCAGCAGCTTGTCCCAGGGGACAGTGGGCTATGGCTACACCTTC	36								CASSLSQGTVGYGYTF		:::::::::0:-1:15:21:0:-1:32:32:-4:48:::	TLML_1_	RNA
7099	CLONES_TRBTLML_1__FU13_TCR-JV_cDNA_21_GGAGAACA_merged_170000.txt	10158	1	2.93057e-05	TGCGCCAGCAGCTTGTCCGGACAGGGAAGAGGAGATACGCAGTATTTT	EEEEEAEEEEEEEEEEEEEEEEEEEEEEEEEEEEEEEEAEEEEEEEEE	TRBV5-1*00(565)	TRBD1*00(40)	TRBJ2-3*00(220)		554|569|590|0|15||75.0	13|21|36|18|26||40.0	25|41|69|32|48||80.0												TGCGCCAGCAGCTTGTCCGGACAGGGAAGAGGAGATACGCAGTATTTT	32								CASSLSGQGRGDTQYF		:::::::::0:-1:15:18:-1:-3:26:32:-5:48:::	TLML_1_	RNA
7100	CLONES_TRBTLML_1__FU13_TCR-JV_cDNA_21_GGAGAACA_merged_170000.txt	10159	1	2.93057e-05	TGCGCCAGCAGCTTGCTTCCGGGCCTCGGCCCCGGGGAGCTGTTTTTT	EEEEEEEEEEEEEEEEEEEEEEEEEEEEEEEEEEEEEEEEEEEEEEEE	TRBV5-1*00(530)	TRBD1*00(25),TRBD2*00(25)	TRBJ2-2*00(225)		554|569|590|0|15||75.0	10|15|36|18|23||25.0;14|19|48|18|23||25.0	26|43|71|31|48||85.0												TGCGCCAGCAGCTTGCTTCCGGGCCTCGGCCCCGGGGAGCTGTTTTTT	36								CASSLLPGLGPGELFF		:::::::::0:-1:15:18:2:-9:23:31:-6:48:::	TLML_1_	RNA
7101	CLONES_TRBTLML_1__FU13_TCR-JV_cDNA_21_GGAGAACA_merged_170000.txt	10160	1	2.93057e-05	TGCGCCAGCAGCTTGCTAGTAGCGGGAAAGGTACCTACGCAGTATTTT	AEAAEEEEEEEEEEEEEEAEEEEEEEEEEEEEEEEEEEEEEEEEAEEE	TRBV5-1*00(580)	TRBD2*00(40)	TRBJ2-3*00(205)		554|569|590|0|15||75.0	21|29|48|19|27||40.0	28|41|69|35|48||65.0												TGCGCCAGCAGCTTGCTAGTAGCGGGAAAGGTACCTACGCAGTATTTT	32								CASSLLVAGKVPTQYF		:::::::::0:-1:15:19:-5:-3:27:35:-8:48:::	TLML_1_	RNA
7102	CLONES_TRBTLML_1__FU13_TCR-JV_cDNA_21_GGAGAACA_merged_170000.txt	10161	1	2.93057e-05	TGCGCCAGCAGCTTGGTTACAGGGGGCAGTGACACTGAAGCTTTCTTT	EEAAEEEEEEAEEEEE<EEEEE<EEEEAEEEAEEEEEEEAEEEEEEEE	TRBV5-1*00(570)	TRBD1*00(45)	TRBJ1-1*00(225)		554|570|590|0|16||80.0	15|24|36|18|27||45.0	23|40|68|31|48||85.0												TGCGCCAGCAGCTTGGTTACAGGGGGCAGTGACACTGAAGCTTTCTTT	27								CASSLVTGGSDTEAFF		:::::::::0:0:16:18:-3:0:27:31:-3:48:::	TLML_1_	RNA
7103	CLONES_TRBTLML_1__FU13_TCR-JV_cDNA_21_GGAGAACA_merged_170000.txt	10162	1	2.93057e-05	TGCGCCAGCAGCTTGGCTACAGGGGGCCCTTACTACGAGCAGTACTTC	EEEEEEEEEEEEEEEEEEEEEEEEEEEEEEEEEEEEEEEEEEEEEEEE	TRBV5-1*00(470)	TRBD1*00(45)	TRBJ2-7*00(220)		554|571|590|0|17||85.0	15|24|36|18|27||45.0	23|39|67|32|48||80.0												TGCGCCAGCAGCTTGGCTACAGGGGGCCCTTACTACGAGCAGTACTTC	36								CASSLATGGPYYEQYF		:::::::::0:1:17:18:-3:0:27:32:-3:48:::	TLML_1_	RNA
7104	CLONES_TRBTLML_1__FU13_TCR-JV_cDNA_21_GGAGAACA_merged_170000.txt	10163	1	2.93057e-05	TGCGCCAGCAGCTTGGCCCCTAGCGGGACCGGAGATACGCAGTATTTT	EEEEEEEEEEEEEEEEAAEEEEEEEEEEEEEEEEEEEEEEEEEEEEEE	TRBV5-1*00(170)	TRBD2*00(45)	TRBJ2-3*00(220)		554|572|590|0|18||90.0	20|29|48|19|28||45.0	25|41|69|32|48||80.0												TGCGCCAGCAGCTTGGCCCCTAGCGGGACCGGAGATACGCAGTATTTT	32								CASSLAPSGTGDTQYF		:::::::::0:2:18:19:-4:-3:28:32:-5:48:::	TLML_1_	RNA
7105	CLONES_TRBTLML_1__FU13_TCR-JV_cDNA_21_GGAGAACA_merged_170000.txt	10164	1	2.93057e-05	TGCGCCAGCAGCTTGGCGGTGGCAGCTTCTGGAAACACCATATATTTT	EEEEEEAEEEEEEEEEEEEEEEEEEEEEEEEEEEEEEEEEEEEEEEEE	TRBV5-1*00(260)		TRBJ1-3*00(245)		554|571|590|0|17||85.0		21|42|70|27|48||105.0												TGCGCCAGCAGCTTGGCGGTGGCAGCTTCTGGAAACACCATATATTTT	32								CASSLAVAASGNTIYF		:::::::::0:1:17:::::27:-1:48:::	TLML_1_	RNA
7106	CLONES_TRBTLML_1__FU13_TCR-JV_cDNA_21_GGAGAACA_merged_170000.txt	10165	1	2.93057e-05	TGCGCCAGCAGCTTGGCATTCTCACAGGGAGGGACTGAAGCTTTCTTT	EEEEEEEEEEEEEEEEEEEEEEEEEEEEEEEEEEEEEEEEEEEEEEEE	TRBV5-1*00(800)	TRBD2*00(35),TRBD1*00(30)	TRBJ1-1*00(215)		554|571|590|0|17||85.0	25|32|48|26|33||35.0;15|21|36|23|29||30.0	25|40|68|33|48||75.0												TGCGCCAGCAGCTTGGCATTCTCACAGGGAGGGACTGAAGCTTTCTTT	36								CASSLAFSQGGTEAFF		:::::::::0:1:17:26:-9:0:33:33:-5:48:::	TLML_1_	RNA
7107	CLONES_TRBTLML_1__FU13_TCR-JV_cDNA_21_GGAGAACA_merged_170000.txt	10166	1	2.93057e-05	TGCGCCAGCAGCTTGGGCGGCCCGAGTGCGTCCTACGAGCAGTACTTC	EEEEEEEEEEEEEEEEEEEEEEEEEEAEEEEEEEEEEEEEEEEEEEEE	TRBV5-1*00(415)	TRBD2*00(25)	TRBJ2-7*00(230)		554|570|590|0|16||80.0	30|35|48|18|23||25.0	21|39|67|30|48||90.0												TGCGCCAGCAGCTTGGGCGGCCCGAGTGCGTCCTACGAGCAGTACTTC	32								CASSLGGPSASYEQYF		:::::::::0:0:16:18:-14:3:23:30:-1:48:::	TLML_1_	RNA
7108	CLONES_TRBTLML_1__FU13_TCR-JV_cDNA_21_GGAGAACA_merged_170000.txt	10167	1	2.93057e-05	TGCGCCAGCAGCTTGGGACTAGTGGAGTTTGCAGATACGCAGTATTTT	EEEEAEEEEEEEEEEEEEEEEEEEEEEEEEEEEEEEEEEEEEEEEEEE	TRBV5-1*00(390)	TRBD2*00(30)	TRBJ2-3*00(225)		554|570|590|0|16||80.0	18|24|48|16|22||30.0	24|41|69|31|48||85.0												TGCGCCAGCAGCTTGGGACTAGTGGAGTTTGCAGATACGCAGTATTTT	32								CASSLGLVEFADTQYF		:::::::::0:0:16:16:-2:-8:22:31:-4:48:::	TLML_1_	RNA
7109	CLONES_TRBTLML_1__FU13_TCR-JV_cDNA_21_GGAGAACA_merged_170000.txt	10168	1	2.93057e-05	TGCGCCAGCAGCTTGGATCAGGGCTCTAGCACAGATACGCAGTATTTT	EEEEEEEEEEEEEEEEEEEEAEEEEEEEEEEEEEEEEEEEEEEEEEEE	TRBV5-1*00(800)	TRBD1*00(25),TRBD2*00(25)	TRBJ2-3*00(255)		554|570|590|0|16||80.0	16|21|36|18|23||25.0;28|33|48|19|24||25.0	18|41|69|25|48||115.0												TGCGCCAGCAGCTTGGATCAGGGCTCTAGCACAGATACGCAGTATTTT	32								CASSLDQGSSTDTQYF		:::::::::0:0:16:18:-4:-3:23:25:2:48:::	TLML_1_	RNA
7110	CLONES_TRBTLML_1__FU13_TCR-JV_cDNA_21_GGAGAACA_merged_170000.txt	10169	1	2.93057e-05	TGCGCCAGCAGCTTGGATCAGGGAGGTTTTACCTACGAGCAGTACTTC	EEEEEEEEEEEEEEEEEEEEEEEEEEEEEEEEEEEEEEEEEEEEEEEE	TRBV5-1*00(570)	TRBD2*00(30)	TRBJ2-7*00(225)		554|570|590|0|16||80.0	25|31|48|20|26||30.0	22|39|67|31|48||85.0												TGCGCCAGCAGCTTGGATCAGGGAGGTTTTACCTACGAGCAGTACTTC	36								CASSLDQGGFTYEQYF		:::::::::0:0:16:20:-9:-1:26:31:-2:48:::	TLML_1_	RNA
7111	CLONES_TRBTLML_1__FU13_TCR-JV_cDNA_21_GGAGAACA_merged_170000.txt	10170	1	2.93057e-05	TGCGCCAGCAGCTTGACTAGCGGGACCTCCTACGATGAGCAGTTCTTC	EEEEEEEEEEEEEEEEEEEEEEEEEEEEEEEEEEEEEEEEEEEEEEEE	TRBV5-1*00(460)	TRBD2*00(35)	TRBJ2-1*00(238)		554|569|590|0|15||75.0	19|26|48|15|22||35.0	16|42|70|22|48|SG19CSA27G|98.0												TGCGCCAGCAGCTTGACTAGCGGGACCTCCTACGATGAGCAGTTCTTC	36								CASSLTSGTSYDEQFF		:::::::::0:-1:15:15:-3:-6:22:22:4:48:::	TLML_1_	RNA
7112	CLONES_TRBTLML_1__FU13_TCR-JV_cDNA_21_GGAGAACA_merged_170000.txt	10171	1	2.93057e-05	TGCGCCAGCAGCTTGACGGGGACAGGGGCTGGAAACACCATATATTTT	EEEEEEEEEEEEEEEEEEEEAEEEEEEEEEEEEEEEEEEEEEEEEEEE	TRBV5-1*00(605)	TRBD1*00(50)	TRBJ1-3*00(240)		554|569|590|0|15||75.0	12|22|36|18|28||50.0	22|42|70|28|48||100.0												TGCGCCAGCAGCTTGACGGGGACAGGGGCTGGAAACACCATATATTTT	32								CASSLTGTGAGNTIYF		:::::::::0:-1:15:18:0:-2:28:28:-2:48:::	TLML_1_	RNA
7113	CLONES_TRBTLML_1__FU13_TCR-JV_cDNA_21_GGAGAACA_merged_170000.txt	10172	1	2.93057e-05	TGCGCCAGCAGCTTGACATTGGGGGAGAGAGTCAATGAGCAGTTCTTC	EEEEEEEEEEEEEEEAEEEEEEEEEEEEEEEEEEEE<EAEEE<EEEEA	TRBV5-1*00(344)	TRBD1*00(25),TRBD2*00(25)	TRBJ2-1*00(76)		554|569|590|0|15||75.0	18|23|36|20|25||25.0;25|30|48|22|27||25.0	26|42|70|32|48||80.0												TGCGCCAGCAGCTTGACATTGGGGGAGAGAGTCAATGAGCAGTTCTTC	27								CASSLTLGERVNEQFF		:::::::::0:-1:15:20:-6:-1:25:32:-6:48:::	TLML_1_	RNA
7114	CLONES_TRBTLML_1__FU13_TCR-JV_cDNA_21_GGAGAACA_merged_170000.txt	10173	1	2.93057e-05	TGCGCCAGCAGCTTGACACCGACTAGCGGAAAAGAGACCCAGTACTTC	EEEEEEEEEEEEEEEEEEEEEEEEEEEEEEEEEEEEEEEEEEEEEEEE	TRBV5-1*00(145)	TRBD2*00(45)	TRBJ2-5*00(225)		554|569|590|0|15||75.0	18|27|48|20|29||45.0	23|40|68|31|48||85.0												TGCGCCAGCAGCTTGACACCGACTAGCGGAAAAGAGACCCAGTACTTC	36								CASSLTPTSGKETQYF		:::::::::0:-1:15:20:-2:-5:29:31:-3:48:::	TLML_1_	RNA
7115	CLONES_TRBTLML_1__FU13_TCR-JV_cDNA_21_GGAGAACA_merged_170000.txt	10174	1	2.93057e-05	TGCGCCAGCAGCTTAGCCACAGGGGTCTCTGGAAACACCATATATATT	AEAEEEEEEEEEEEEEEEEEEEEEEEEEEEEEAEEEEEEEEEEEEEEA	TRBV5-1*00(149)	TRBD1*00(30)	TRBJ1-3*00(234)		554|573|590|0|19|SG568A|79.0	16|22|36|19|25||30.0	20|42|70|26|48|ST39A|94.0												TGCGCCAGCAGCTTAGCCACAGGGGTCTCTGGAAACACCATATATATT	32								CASSLATGVSGNTIYI		:::::::::0:3:19:19:-4:-2:25:26:0:48:::	TLML_1_	RNA
7116	CLONES_TRBTLML_1__FU13_TCR-JV_cDNA_21_GGAGAACA_merged_170000.txt	10175	1	2.93057e-05	TGCGCCAGCAGCTTAAGTACTGACAGCCTCCGCAATAACCAGTTCTTC	EEEEEEEEEEEEEEEEEEEEEEEEEEEEEEEEEEEEEEEEEEEEEEEE	TRBV5-1*00(106)	TRBD1*00(25),TRBD2*00(25)	TRBJ2-1*00(188)		554|568|590|0|14||70.0	14|19|36|21|26||25.0;1|6|48|26|31||25.0	26|42|70|32|48|SG30ASG32C|48.0												TGCGCCAGCAGCTTAAGTACTGACAGCCTCCGCAATAACCAGTTCTTC	36								CASSLSTDSLRNNQFF		:::::::::0:-2:14:21:-2:-5:26:32:-6:48:::	TLML_1_	RNA
7117	CLONES_TRBTLML_1__FU13_TCR-JV_cDNA_21_GGAGAACA_merged_170000.txt	10176	1	2.93057e-05	TGCGCCAGCAGCTCCTACCTGGGACAGGGGAACACTGAAGCTTTCTTT	EEEEEAEEEEEEEEEEEEEEEEEEEEEEEEAEEEEEEEEEEEEEEEEE	TRBV5-1*00(345)	TRBD1*00(45)	TRBJ1-1*00(235)		554|567|590|0|13||65.0	12|21|36|20|29||45.0	21|40|68|29|48||95.0												TGCGCCAGCAGCTCCTACCTGGGACAGGGGAACACTGAAGCTTTCTTT	32								CASSSYLGQGNTEAFF		:::::::::0:-3:13:20:0:-3:29:29:-1:48:::	TLML_1_	RNA
7118	CLONES_TRBTLML_1__FU13_TCR-JV_cDNA_21_GGAGAACA_merged_170000.txt	10177	1	2.93057e-05	TGCGCCAGCAGCTCCCGAGGGGACAGCTGGGTTTCCGAGCAGTTCTTC	EEEEEEEEEEEEEEEEEEEEEE6EEEEEEEEEEEEEEEEEEEEEEEEE	TRBV5-1*00(170)	TRBD1*00(35)	TRBJ2-1*00(200)		554|567|590|0|13||65.0	12|19|36|19|26||35.0	30|42|70|36|48||60.0												TGCGCCAGCAGCTCCCGAGGGGACAGCTGGGTTTCCGAGCAGTTCTTC	21								CASSSRGDSWVSEQFF		:::::::::0:-3:13:19:0:-5:26:36:-10:48:::	TLML_1_	RNA
7119	CLONES_TRBTLML_1__FU13_TCR-JV_cDNA_21_GGAGAACA_merged_170000.txt	10178	1	2.93057e-05	TGCGCCAGCAGCTCGGGCGCAGGCGCTATGAACACTGAAGCTTTCTTT	EEEEEEAEEAEEEEEEEEEAEEEEEEEEEEEEEEEEEEAEEEEEEEEE	TRBV5-1*00(495)	TRBD1*00(30)	TRBJ1-1*00(245)		554|567|590|0|13||65.0	20|26|36|14|20||30.0	19|40|68|27|48||105.0												TGCGCCAGCAGCTCGGGCGCAGGCGCTATGAACACTGAAGCTTTCTTT	32								CASSSGAGAMNTEAFF		:::::::::0:-3:13:14:-8:2:20:27:1:48:::	TLML_1_	RNA
7120	CLONES_TRBTLML_1__FU13_TCR-JV_cDNA_21_GGAGAACA_merged_170000.txt	10179	1	2.93057e-05	TGCGCCAGCAGCTATTTACAGGGTTTTGGGTACACTGAAGCTTTCTTT	EEEEEEEEEEEEEEEAAEEEEEEEEEEEEEEEEEEEEEEEEEEAAAAA	TRBV5-1*00(965)	TRBD1*00(30)	TRBJ1-1*00(85)		554|567|590|0|13||65.0	15|21|36|17|23||30.0	23|40|68|31|48||85.0												TGCGCCAGCAGCTATTTACAGGGTTTTGGGTACACTGAAGCTTTCTTT	32								CASSYLQGFGYTEAFF		:::::::::0:-3:13:17:-3:-3:23:31:-3:48:::	TLML_1_	RNA
7121	CLONES_TRBTLML_1__FU13_TCR-JV_cDNA_21_GGAGAACA_merged_170000.txt	10180	1	2.93057e-05	TGCGCCAGCAGCCTTCGGCCAGACCGAAGGAACTATGGCTACACCTTC	EEEEEEEEEEEEEEEEEEEEEEEEEEEEEEEEEEEEEEEEEEEEEEEE	TRBV5-1*00(495)		TRBJ1-2*00(230)		554|566|590|0|12||60.0		22|40|68|30|48||90.0												TGCGCCAGCAGCCTTCGGCCAGACCGAAGGAACTATGGCTACACCTTC	36								CASSLRPDRRNYGYTF		:::::::::0:-4:12:::::30:-2:48:::	TLML_1_	RNA
7122	CLONES_TRBTLML_1__FU13_TCR-JV_cDNA_21_GGAGAACA_merged_170000.txt	10181	1	2.93057e-05	TGCGCCAGCAGCCTCCAGACAGGGACTAGAGCCTACGAGCAGTACTTC	EEEEEEEEEEEEEEEEEEEEEEEEEEEEEEEEEEEEEEEEEEEEEEEE	TRBV4-1*00(210),TRBV4-3*00(194)	TRBD2*00(40),TRBD1*00(35)	TRBJ2-7*00(225)		537|550|574|0|13||65.0;537|550|574|0|13||65.0	16|24|48|21|29||40.0;14|21|36|17|24||35.0	22|39|67|31|48||85.0												TGCGCCAGCAGCCTCCAGACAGGGACTAGAGCCTACGAGCAGTACTTC	36								CASSLQTGTRAYEQYF		:::::::::0:-4:13:21:0:-8:29:31:-2:48:::	TLML_1_	RNA
7123	CLONES_TRBTLML_1__FU13_TCR-JV_cDNA_21_GGAGAACA_merged_170000.txt	10182	1	2.93057e-05	TGCGCCAGCAGCCCTCCGCTAGCGGGAGGGGTCAATGAGCAGTTCTTC	EEEEEEEEEEEEEEEEEEEE6EEEEEEEEEEEEEEEEEEEEEEEEEEE	TRBV23-1*00(95)	TRBD2*00(60)	TRBJ2-1*00(220)		580|591|617|0|11||55.0	20|32|48|18|30||60.0	26|42|70|32|48||80.0												TGCGCCAGCAGCCCTCCGCTAGCGGGAGGGGTCAATGAGCAGTTCTTC	21								CASSPPLAGGVNEQFF		:::::::::0:-6:11:18:-4:0:30:32:-6:48:::	TLML_1_	RNA
7124	CLONES_TRBTLML_1__FU13_TCR-JV_cDNA_21_GGAGAACA_merged_170000.txt	10183	1	2.93057e-05	TGCGCCAGCAGCCCTGATCCTCTAGCGGCCCCCTACGAGCAGTACTTC	EEEEEEEEEAEEEEEEEEEEEEEEEEEEEEEEEEAEEEEEEEEEEEEE	TRBV4-1*00(549)	TRBD2*00(35)	TRBJ2-7*00(225)		537|550|574|0|13||65.0	20|27|48|21|28||35.0	22|39|67|31|48||85.0												TGCGCCAGCAGCCCTGATCCTCTAGCGGCCCCCTACGAGCAGTACTTC	32								CASSPDPLAAPYEQYF		:::::::::0:-4:13:21:-4:-5:28:31:-2:48:::	TLML_1_	RNA
7125	CLONES_TRBTLML_1__FU13_TCR-JV_cDNA_21_GGAGAACA_merged_170000.txt	10184	1	2.93057e-05	TGCGCCAGCAGCCCGAACCCCAGACAGGGGGAGTACGAGCAGTACTTC	EEEEEEEEEEEEEAEEEEEEEEEEEEEEEEEEEEEEEEEEEEEEEEEE	TRBV5-1*00(554)	TRBD1*00(45)	TRBJ2-7*00(215)		554|566|590|0|12||60.0	14|23|36|22|31||45.0	24|39|67|33|48||75.0												TGCGCCAGCAGCCCGAACCCCAGACAGGGGGAGTACGAGCAGTACTTC	32								CASSPNPRQGEYEQYF		:::::::::0:-4:12:22:-2:-1:31:33:-4:48:::	TLML_1_	RNA
7126	CLONES_TRBTLML_1__FU13_TCR-JV_cDNA_21_GGAGAACA_merged_170000.txt	10185	1	2.93057e-05	TGCGCCAGCAGCCCAGACAGGGGGCTAGTATCCTACGAGCAGTACTTC	EEEEEEEEEEEEEEEEEEEEEEEEEEEEEEEEEEEEEEEEEEEEEEEE	TRBV5-1*00(420)	TRBD1*00(50)	TRBJ2-7*00(230)		554|566|590|0|12||60.0	14|24|36|15|25||50.0	21|39|67|30|48||90.0												TGCGCCAGCAGCCCAGACAGGGGGCTAGTATCCTACGAGCAGTACTTC	36								CASSPDRGLVSYEQYF		:::::::::0:-4:12:15:-2:0:25:30:-1:48:::	TLML_1_	RNA
7127	CLONES_TRBTLML_1__FU13_TCR-JV_cDNA_21_GGAGAACA_merged_170000.txt	10186	1	2.93057e-05	TGCGCCAGCAGCCGTGGGACTGCGCGGGCCTACAATGAGCAGTTCTTC	EEEEEEEEEEEEEEEEEEEEEEEEEEEEEEEEEEEEEEEEEEEEEEEE	TRBV5-1*00(380)	TRBD2*00(30)	TRBJ2-1*00(240)		554|566|590|0|12||60.0	16|22|48|15|21||30.0	22|42|70|28|48||100.0												TGCGCCAGCAGCCGTGGGACTGCGCGGGCCTACAATGAGCAGTTCTTC	36								CASSRGTARAYNEQFF		:::::::::0:-4:12:15:0:-10:21:28:-2:48:::	TLML_1_	RNA
7128	CLONES_TRBTLML_1__FU13_TCR-JV_cDNA_21_GGAGAACA_merged_170000.txt	10187	1	2.93057e-05	TGCGCCAGCAGCCAGTTGGCGGGGGGCGGCAATCAGCCCCAGCATTTT	EEEEAEEEEEEEEEEEEAEE<AEAAEEEEEEEEEEEEEEEEEEEEEEE	TRBV4-1*00(800)	TRBD1*00(35)	TRBJ1-5*00(240)		537|551|574|0|14||70.0	18|25|36|21|28||35.0	22|42|70|28|48||100.0												TGCGCCAGCAGCCAGTTGGCGGGGGGCGGCAATCAGCCCCAGCATTTT	27								CASSQLAGGGNQPQHF		:::::::::0:-3:14:21:-6:1:28:28:-2:48:::	TLML_1_	RNA
7129	CLONES_TRBTLML_1__FU13_TCR-JV_cDNA_21_GGAGAACA_merged_170000.txt	10188	1	2.93057e-05	TGCGCCAGCAGCCAGACCTGGCGGAGCTCCTACAATGAGCAGTTCTTC	EEEEEEEEEEEEEEEEEEEEEEEEEEEEEEEEEEEEEEEEEEEAAAAA	TRBV4-1*00(720)		TRBJ2-1*00(130)		537|551|574|0|14||70.0		16|42|70|22|48||130.0												TGCGCCAGCAGCCAGACCTGGCGGAGCTCCTACAATGAGCAGTTCTTC	32								CASSQTWRSSYNEQFF		:::::::::0:-3:14:::::22:4:48:::	TLML_1_	RNA
7130	CLONES_TRBTLML_1__FU13_TCR-JV_cDNA_21_GGAGAACA_merged_170000.txt	10189	1	2.93057e-05	TGCGCCAGCAGCCAACGCACTAGCGGGAGGCCTAACGAGCAGTACTTC	EEEEEEEEEEEEEEAEEEEEEEEAAEEEEEEEEEEEEEEEEEEEEEEE	TRBV4-1*00(505)	TRBD2*00(60)	TRBJ2-7*00(210)		537|552|574|0|15||75.0	19|31|48|18|30||60.0	25|39|67|34|48||70.0												TGCGCCAGCAGCCAACGCACTAGCGGGAGGCCTAACGAGCAGTACTTC	32								CASSQRTSGRPNEQYF		:::::::::0:-2:15:18:-3:-1:30:34:-5:48:::	TLML_1_	RNA
7131	CLONES_TRBTLML_1__FU13_TCR-JV_cDNA_21_GGAGAACA_merged_170000.txt	10190	1	2.93057e-05	TGCGCCAGCAGCCAAGCCCCGGGACAGGTAACCTACGAGCAGTACTTC	EEEEEEEEEEEEEEEEEEEEEEEEEEEEEEEEEEEEEEEEEEEEEEEE	TRBV4-1*00(494)	TRBD1*00(55)	TRBJ2-7*00(225)		537|553|574|0|16||80.0	9|20|36|17|28||55.0	22|39|67|31|48||85.0												TGCGCCAGCAGCCAAGCCCCGGGACAGGTAACCTACGAGCAGTACTTC	36								CASSQAPGQVTYEQYF		:::::::::0:-1:16:17:3:-4:28:31:-2:48:::	TLML_1_	RNA
7132	CLONES_TRBTLML_1__FU13_TCR-JV_cDNA_21_GGAGAACA_merged_170000.txt	10191	1	2.93057e-05	TGCGCCAGCAGCCAAGCCCGGACAGGGGGATTGTACGAGCAGTACTTC	EEEEEEEEEEEEEEEEEEEEEEEEEEEAEEEEEEEEEEEEEEEEEEEE	TRBV4-1*00(1000)	TRBD1*00(50)	TRBJ2-7*00(175)		537|553|574|0|16||80.0	13|23|36|19|29||50.0	24|39|67|33|48||75.0												TGCGCCAGCAGCCAAGCCCGGACAGGGGGATTGTACGAGCAGTACTTC	32								CASSQARTGGLYEQYF		:::::::::0:-1:16:19:-1:-1:29:33:-4:48:::	TLML_1_	RNA
7133	CLONES_TRBTLML_1__FU13_TCR-JV_cDNA_21_GGAGAACA_merged_170000.txt	10192	1	2.93057e-05	TGCGCCAGCAGCCAAGGTGGACTAGCGAGTACCGGGGAGCTGTTTTTT	EEEEEEEEEEEEEEEEEEEEEEEEEAEEEEEEEEEEEEEEEEEEEEEE	TRBV4-1*00(410)	TRBD2*00(45)	TRBJ2-2*00(230)		537|553|574|0|16||80.0	17|26|48|18|27||45.0	25|43|71|30|48||90.0												TGCGCCAGCAGCCAAGGTGGACTAGCGAGTACCGGGGAGCTGTTTTTT	32								CASSQGGLASTGELFF		:::::::::0:-1:16:18:-1:-6:27:30:-5:48:::	TLML_1_	RNA
7134	CLONES_TRBTLML_1__FU13_TCR-JV_cDNA_21_GGAGAACA_merged_170000.txt	10193	1	2.93057e-05	TGCGCCAGCAGCCAAGATCGAGGGATGGGAGGTGAAAAACTGTTTTTT	EEEEEEEEEEEEEEEEEEEEEEEEEEEEEEEEEEEEEEEEEEEEEEEE	TRBV4-1*00(86)	TRBD2*00(30)	TRBJ1-4*00(220)		537|556|574|0|19||95.0	25|31|48|26|32||30.0	27|43|71|32|48||80.0												TGCGCCAGCAGCCAAGATCGAGGGATGGGAGGTGAAAAACTGTTTTTT	36								CASSQDRGMGGEKLFF		:::::::::0:2:19:26:-9:-1:32:32:-7:48:::	TLML_1_	RNA
7135	CLONES_TRBTLML_1__FU13_TCR-JV_cDNA_21_GGAGAACA_merged_170000.txt	10194	1	2.93057e-05	TGCGCCAGCAGCCAAGATAGCCAGCCAGGGTCCTACGAGCAGTACTTC	EEEEEEEEEEEEEAEEEEEEEEEEEEEEEEEEEEEEEEEEEEEEEEEE	TRBV4-1*00(545)	TRBD1*00(25)	TRBJ2-7*00(230)		537|555|574|0|18||90.0	16|21|36|25|30||25.0	21|39|67|30|48||90.0												TGCGCCAGCAGCCAAGATAGCCAGCCAGGGTCCTACGAGCAGTACTTC	32								CASSQDSQPGSYEQYF		:::::::::0:1:18:25:-4:-3:30:30:-1:48:::	TLML_1_	RNA
7136	CLONES_TRBTLML_1__FU13_TCR-JV_cDNA_21_GGAGAACA_merged_170000.txt	10195	1	2.93057e-05	TGCGCCAGCAGCCAAGAGTGGGGGACAAGCACAGATACGCAGTATTTT	EEEEEEEEEEEEEEEEEEEEEEEEAEEEEEAEEEEEEEEEEEEEEEEE	TRBV4-1*00(355)	TRBD1*00(30)	TRBJ2-3*00(245)		537|554|574|0|17||85.0	12|18|36|21|27||30.0	20|41|69|27|48||105.0												TGCGCCAGCAGCCAAGAGTGGGGGACAAGCACAGATACGCAGTATTTT	32								CASSQEWGTSTDTQYF		:::::::::0:0:17:21:0:-6:27:27:0:48:::	TLML_1_	RNA
7137	CLONES_TRBTLML_1__FU13_TCR-JV_cDNA_21_GGAGAACA_merged_170000.txt	10196	1	2.93057e-05	TGCGCCAGCAGCCAAGAACGTGCAGGGTACACAGATACGCAGTATTTT	EAEEEEEEEEEEEEEEEEEEEEEEEEEEEEEEEEEEEEEEEEEEEEEE	TRBV4-1*00(715)	TRBD1*00(25)	TRBJ2-3*00(235)		537|554|574|0|17||85.0	16|21|36|22|27||25.0	22|41|69|29|48||95.0												TGCGCCAGCAGCCAAGAACGTGCAGGGTACACAGATACGCAGTATTTT	32								CASSQERAGYTDTQYF		:::::::::0:0:17:22:-4:-3:27:29:-2:48:::	TLML_1_	RNA
7138	CLONES_TRBTLML_1__FU13_TCR-JV_cDNA_21_GGAGAACA_merged_170000.txt	10197	1	2.93057e-05	TGCGCCAGCAGCCAAGAAAGGCGGCACTACTCCTACGAGCAGTACTTC	EEEEEAEEEEEEEEEEEEEEEEEEEAEEEEEEEEEEE<EEEEEEEEEE	TRBV4-1*00(390)		TRBJ2-7*00(235)		537|554|574|0|17||85.0		20|39|67|29|48||95.0												TGCGCCAGCAGCCAAGAAAGGCGGCACTACTCCTACGAGCAGTACTTC	27								CASSQERRHYSYEQYF		:::::::::0:0:17:::::29:0:48:::	TLML_1_	RNA
7139	CLONES_TRBTLML_1__FU13_TCR-JV_cDNA_21_GGAGAACA_merged_170000.txt	10198	1	2.93057e-05	TGCGCCAGCAGCCAAAGGGTCCCGGGACAGGGAAGCGAGCAGTACTTC	EEEEEEEEEEEEEEEEEEEEEEEEEEEEEEEEEEEEEEEEEEEEEEEE	TRBV4-1*00(325)	TRBD1*00(70)	TRBJ2-7*00(205)		537|552|574|0|15||75.0	7|21|36|18|32||70.0	26|39|67|35|48||65.0												TGCGCCAGCAGCCAAAGGGTCCCGGGACAGGGAAGCGAGCAGTACTTC	36								CASSQRVPGQGSEQYF		:::::::::0:-2:15:18:5:-3:32:35:-6:48:::	TLML_1_	RNA
7140	CLONES_TRBTLML_1__FU13_TCR-JV_cDNA_21_GGAGAACA_merged_170000.txt	10199	1	2.93057e-05	TGCGCCAGCAGCGCAGCACCCTCGGGAAACAATCAGCCCCAGCATTTT	EEAEEEEEEEEEEEEEEEEEEEEEEEEAEEEEEEEEAEEEAEEEEAEE	TRBV5-1*00(235)	TRBD1*00(25),TRBD2*00(25)	TRBJ1-5*00(235)		554|566|590|0|12||60.0	11|16|36|22|27||25.0;0|5|48|18|23||25.0	23|42|70|29|48||95.0												TGCGCCAGCAGCGCAGCACCCTCGGGAAACAATCAGCCCCAGCATTTT	32								CASSAAPSGNNQPQHF		:::::::::0:-4:12:22:1:-8:27:29:-3:48:::	TLML_1_	RNA
7141	CLONES_TRBTLML_1__FU13_TCR-JV_cDNA_21_GGAGAACA_merged_170000.txt	10200	1	2.93057e-05	TGCGCCAGCAGCGGATGGGACGGATCAACTAATGAAAAACTGTTTTTT	EEEEEEEEEEEEEEEEEEEEEEEEEAEEEEEEEEEEEEEEEEEEEEEE	TRBV5-1*00(180)	TRBD1*00(25),TRBD2*00(25)	TRBJ1-4*00(255)		554|566|590|0|12||60.0	12|17|36|16|21||25.0;16|21|48|16|21||25.0	20|43|71|25|48||115.0												TGCGCCAGCAGCGGATGGGACGGATCAACTAATGAAAAACTGTTTTTT	32								CASSGWDGSTNEKLFF		:::::::::0:-4:12:16:0:-7:21:25:0:48:::	TLML_1_	RNA
7142	CLONES_TRBTLML_1__FU13_TCR-JV_cDNA_21_GGAGAACA_merged_170000.txt	10201	1	2.93057e-05	TGCGCCAGCAGCGAGGGGGCGGGCGCCGGCTACAATGAGCAGTTCTTC	EEEEEEEEEEEEEEEEEEEEEEEEEEEEEEEEEEEEEEEEEEEEEEEE	TRBV5-1*00(151)	TRBD1*00(40)	TRBJ2-1*00(219)		554|566|590|0|12||60.0	17|25|36|13|21||40.0	23|42|70|29|48||95.0												TGCGCCAGCAGCGAGGGGGCGGGCGCCGGCTACAATGAGCAGTTCTTC	36								CASSEGAGAGYNEQFF		:::::::::0:-4:12:13:-5:1:21:29:-3:48:::	TLML_1_	RNA
7143	CLONES_TRBTLML_1__FU13_TCR-JV_cDNA_21_GGAGAACA_merged_170000.txt	10202	1	2.93057e-05	TGCGCCAGCAGCATCCGAGCCGGCCGGGTGTCAGATACGCAGTATTTT	EEEEEEEEEEEEEEEEEEEEEEEEEEEEEEAEEEEEEEEAEEEEEEEE	TRBV5-1*00(140)	TRBD1*00(25),TRBD2*00(25)	TRBJ2-3*00(225)		554|566|590|0|12||60.0	10|15|36|23|28||25.0;14|19|48|23|28||25.0	24|41|69|31|48||85.0												TGCGCCAGCAGCATCCGAGCCGGCCGGGTGTCAGATACGCAGTATTTT	32								CASSIRAGRVSDTQYF		:::::::::0:-4:12:23:2:-9:28:31:-4:48:::	TLML_1_	RNA
7144	CLONES_TRBTLML_1__FU13_TCR-JV_cDNA_21_GGAGAACA_merged_170000.txt	10203	1	2.93057e-05	TGCGCCAGCAGCACAGGCGACAGGGCCAAAAATTCACCCCTCCACTTT	EEEEEEEEEEEEEEEEEEEEEEEEEEEEEEEEEEEEEEEEEEEEEEEE	TRBV5-1*00(425)	TRBD1*00(35),TRBD2*00(30)	TRBJ1-6*00(214)		554|566|590|0|12||60.0	14|21|36|18|25||35.0;28|34|48|21|27||30.0	27|45|73|30|48||90.0												TGCGCCAGCAGCACAGGCGACAGGGCCAAAAATTCACCCCTCCACTTT	36								CASSTGDRAKNSPLHF		:::::::::0:-4:12:18:-2:-3:25:30:-7:48:::	TLML_1_	RNA
7145	CLONES_TRBTLML_1__FU13_TCR-JV_cDNA_21_GGAGAACA_merged_170000.txt	10204	1	2.93057e-05	TGCGCCAGCAGCACAATGACTAGCGGGAGCCCAGATACGCAGTATTTT	EEEEEEEEEEEEEEEEEEEEEEEEEEEEEAEEEAEEEEEEEEEEEEEE	TRBV5-1*00(215)	TRBD2*00(50)	TRBJ2-3*00(229)		554|566|590|0|12||60.0	18|28|48|17|27||50.0	20|41|69|27|48|SA23C|89.0												TGCGCCAGCAGCACAATGACTAGCGGGAGCCCAGATACGCAGTATTTT	32								CASSTMTSGSPDTQYF		:::::::::0:-4:12:17:-2:-4:27:27:0:48:::	TLML_1_	RNA
7146	CLONES_TRBTLML_1__FU13_TCR-JV_cDNA_21_GGAGAACA_merged_170000.txt	10205	1	2.93057e-05	TGCGCCAACAGCTTGGTACAGGGGGGAGTGGGGACTGAAGCTTTCTTT	EEEEEEEEEEEEEEEEEAEE7EEEE7E7EEEEEEEEEEEEEEEEEEEE	TRBV5-1*00(193)	TRBD1*00(40)	TRBJ1-1*00(215)		554|570|590|0|16|SG561A|64.0	15|23|36|17|25||40.0	25|40|68|33|48||75.0												TGCGCCAACAGCTTGGTACAGGGGGGAGTGGGGACTGAAGCTTTCTTT	22								CANSLVQGGVGTEAFF		:::::::::0:0:16:17:-3:-1:25:33:-5:48:::	TLML_1_	RNA
7147	CLONES_TRBTLML_1__FU13_TCR-JV_cDNA_21_GGAGAACA_merged_170000.txt	10217	1	2.93057e-05	TGCAGTGCTGTGGATAGACAGGGGACAGTTGCAGATACGCAGTATTTT	EEEEEEEEEEEEEEEEEEEEEEEEEEEEEEEEEEEEEEEEEEEEEEEE	TRBV20-1*00(1219)	TRBD1*00(40)	TRBJ2-3*00(165)		759|768|793|0|9||45.0	14|22|36|16|24||40.0	24|41|69|31|48||85.0												TGCAGTGCTGTGGATAGACAGGGGACAGTTGCAGATACGCAGTATTTT	36								CSAVDRQGTVADTQYF		:::::::::0:-5:9:16:-2:-2:24:31:-4:48:::	TLML_1_	RNA
7148	CLONES_TRBTLML_1__FU13_TCR-JV_cDNA_21_GGAGAACA_merged_170000.txt	10218	1	2.93057e-05	TGCAGTGCTACAGGGATAGCGGGAGGGAACACAGATACGCAGTATTTT	EEEEEEEEEEEEEEEEEEEEEEEEEEEEEEEEEEEEEEEEEEEEEEEE	TRBV20-1*00(440)	TRBD2*00(55)	TRBJ2-3*00(235)		759|769|793|0|10||50.0	21|32|48|16|27||55.0	22|41|69|29|48||95.0												TGCAGTGCTACAGGGATAGCGGGAGGGAACACAGATACGCAGTATTTT	36								CSATGIAGGNTDTQYF		:::::::::0:-4:10:16:-5:0:27:29:-2:48:::	TLML_1_	RNA
7149	CLONES_TRBTLML_1__FU13_TCR-JV_cDNA_21_GGAGAACA_merged_170000.txt	10219	1	2.93057e-05	TGCAGTGCTAGTTCGGCTAGCGGGGTTGGCACCGGGGAGCTGTTTTTT	EEEEEEEEEEEEEEEAEEEEEEEEEEEEEEEEEAEEEEEEEEAEEEEE	TRBV20-1*00(125)	TRBD2*00(40)	TRBJ2-2*00(235)		759|770|793|0|11||55.0	20|28|48|16|24||40.0	24|43|71|29|48||95.0												TGCAGTGCTAGTTCGGCTAGCGGGGTTGGCACCGGGGAGCTGTTTTTT	32								CSASSASGVGTGELFF		:::::::::0:-3:11:16:-4:-4:24:29:-4:48:::	TLML_1_	RNA
7150	CLONES_TRBTLML_1__FU13_TCR-JV_cDNA_21_GGAGAACA_merged_170000.txt	10220	1	2.93057e-05	TGCAGTGCTAGTGGGGTTTCGCGGACCGGCACAGATACGCAGTATTTT	EEEEEEEEEEEEEEEEEEEEEEEEEEEEEEEEEEEEEEEEEEEEEEEE	TRBV20-1*00(495)		TRBJ2-3*00(240)		759|770|793|0|11||55.0		21|41|69|28|48||100.0												TGCAGTGCTAGTGGGGTTTCGCGGACCGGCACAGATACGCAGTATTTT	36								CSASGVSRTGTDTQYF		:::::::::0:-3:11:::::28:-1:48:::	TLML_1_	RNA
7151	CLONES_TRBTLML_1__FU13_TCR-JV_cDNA_21_GGAGAACA_merged_170000.txt	10221	1	2.93057e-05	TGCAGTGCTAGCAAGCGCGCGGGAGTAAACACAGATACGCAGTATTTT	EEEEEEEEEEEEEEAEAA<E<EEEEEEEEEEEEEEEEEEEEEEEEEEE	TRBV20-1*00(780)	TRBD2*00(35)	TRBJ2-3*00(235)		759|770|793|0|11||55.0	23|30|48|18|25||35.0	22|41|69|29|48||95.0												TGCAGTGCTAGCAAGCGCGCGGGAGTAAACACAGATACGCAGTATTTT	27								CSASKRAGVNTDTQYF		:::::::::0:-3:11:18:-7:-2:25:29:-2:48:::	TLML_1_	RNA
7152	CLONES_TRBTLML_1__FU13_TCR-JV_cDNA_21_GGAGAACA_merged_170000.txt	10222	1	2.93057e-05	TGCAGTGCTAGGGGCGGAATTTCGGCGCTCTCCTACGAGCAGTACTTC	EEEEEEEEEAEEEEEEEEEEEEAAEAEEEEEEEEEEEEEEEEEEEEAE	TRBV20-1*00(509)	TRBD1*00(25)	TRBJ2-7*00(235)		759|770|793|0|11||55.0	20|25|36|11|16||25.0	20|39|67|29|48||95.0												TGCAGTGCTAGGGGCGGAATTTCGGCGCTCTCCTACGAGCAGTACTTC	32								CSARGGISALSYEQYF		:::::::::0:-3:11:11:-8:1:16:29:0:48:::	TLML_1_	RNA
7153	CLONES_TRBTLML_1__FU13_TCR-JV_cDNA_21_GGAGAACA_merged_170000.txt	10223	1	2.93057e-05	TGCAGTGCTAGAGGCGAGGGACTAGGGGCGCTAGATACGCAGTATTTT	EEEEEEEEEEE6EEEEEEEEAEEEEEEEEEEE6EEEEEEEEEEEEEEE	TRBV20-1*00(135)	TRBD2*00(40),TRBD1*00(38)	TRBJ2-3*00(220)		759|772|793|0|13||65.0	16|24|48|17|25||40.0;12|26|36|17|31|SA17TSG18A|38.0	25|41|69|32|48||80.0												TGCAGTGCTAGAGGCGAGGGACTAGGGGCGCTAGATACGCAGTATTTT	21								CSARGEGLGALDTQYF		:::::::::0:-1:13:17:0:-8:25:32:-5:48:::	TLML_1_	RNA
7154	CLONES_TRBTLML_1__FU13_TCR-JV_cDNA_21_GGAGAACA_merged_170000.txt	10224	1	2.93057e-05	TGCAGTGCTAGAGGAGGGGGACAGGGAGGCCGTCCTGAAGCTTTCTTT	EEEEEEEEEEEEEEEEEEEEEEEEEEEEEEEEEEEEEEEEEEEEEEEE	TRBV20-1*00(175)	TRBD1*00(45)	TRBJ1-1*00(210)		759|772|793|0|13||65.0	12|21|36|17|26||45.0	26|40|68|34|48||70.0												TGCAGTGCTAGAGGAGGGGGACAGGGAGGCCGTCCTGAAGCTTTCTTT	36								CSARGGGQGGRPEAFF		:::::::::0:-1:13:17:0:-3:26:34:-6:48:::	TLML_1_	RNA
7155	CLONES_TRBTLML_1__FU13_TCR-JV_cDNA_21_GGAGAACA_merged_170000.txt	10225	1	2.93057e-05	TGCAGTGCTAGAGATTTAGGGATTAGGTCCTACAATGAGCAGTTCTTC	EEEEEEEEEEEEEEEAEEEEEEEEEEEEEEEEEEAEEEEE<EEEEEEE	TRBV20-1*00(485)		TRBJ2-1*00(245)		759|774|793|0|15||75.0		21|42|70|27|48||105.0												TGCAGTGCTAGAGATTTAGGGATTAGGTCCTACAATGAGCAGTTCTTC	27								CSARDLGIRSYNEQFF		:::::::::0:1:15:::::27:-1:48:::	TLML_1_	RNA
7156	CLONES_TRBTLML_1__FU13_TCR-JV_cDNA_21_GGAGAACA_merged_170000.txt	10226	1	2.93057e-05	TGCAGTGCTAGAGATGGGGGCCCTCGCTCCTACAATGAGCAGTTCTTC	EEEEEEEEEEEEEEEEEEEEEEEEEEEEEEEEEEEEEEEEEE<EEEEE	TRBV20-1*00(570)	TRBD2*00(40)	TRBJ2-1*00(255)		759|774|793|0|15||75.0	29|37|48|17|25||40.0	19|42|70|25|48||115.0												TGCAGTGCTAGAGATGGGGGCCCTCGCTCCTACAATGAGCAGTTCTTC	27								CSARDGGPRSYNEQFF		:::::::::0:1:15:17:-13:5:25:25:1:48:::	TLML_1_	RNA
7157	CLONES_TRBTLML_1__FU13_TCR-JV_cDNA_21_GGAGAACA_merged_170000.txt	10227	1	2.93057e-05	TGCAGTGCTAGAGATAGCAGGCGAGCGAACACCGGGGAGCTGTTTTTT	AEEEAEAEAEAAAEEEEEEAAAEEEEEEAEEEEEE<AEEEEEAEEEEE	TRBV20-1*00(555)		TRBJ2-2*00(260)		759|774|793|0|15||75.0		19|43|71|24|48||120.0												TGCAGTGCTAGAGATAGCAGGCGAGCGAACACCGGGGAGCTGTTTTTT	27								CSARDSRRANTGELFF		:::::::::0:1:15:::::24:1:48:::	TLML_1_	RNA
7158	CLONES_TRBTLML_1__FU13_TCR-JV_cDNA_21_GGAGAACA_merged_170000.txt	10228	1	2.93057e-05	TGCAGTGCTAGAGATAGGGGAAGGGGGTCTTATAATGAGCAGTTCTTC	EEEEEEEEEEEEEEEEEEEEEEEEEEEEEEEEEEEEEEEEEEEEEEEE	TRBV20-1*00(400)	TRBD1*00(30)	TRBJ2-1*00(215)		759|774|793|0|15||75.0	17|23|36|21|27||30.0	27|42|70|33|48||75.0												TGCAGTGCTAGAGATAGGGGAAGGGGGTCTTATAATGAGCAGTTCTTC	36								CSARDRGRGSYNEQFF		:::::::::0:1:15:21:-5:-1:27:33:-7:48:::	TLML_1_	RNA
7159	CLONES_TRBTLML_1__FU13_TCR-JV_cDNA_21_GGAGAACA_merged_170000.txt	10229	1	2.93057e-05	TGCAGTGCTAACGGAAGAGCGGGAGGGCCACAGGATACGCAGTATTTT	EEEEEEEEEEEEEEEEEEEEEEEEEEEEEEEEEEEEEEEEEEEEEEEE	TRBV20-1*00(475)	TRBD2*00(60)	TRBJ2-3*00(215)		759|769|793|0|10||50.0	22|34|48|17|29||60.0	26|41|69|33|48||75.0												TGCAGTGCTAACGGAAGAGCGGGAGGGCCACAGGATACGCAGTATTTT	36								CSANGRAGGPQDTQYF		:::::::::0:-4:10:17:-6:2:29:33:-6:48:::	TLML_1_	RNA
7160	CLONES_TRBTLML_1__FU13_TCR-JV_cDNA_21_GGAGAACA_merged_170000.txt	10230	1	2.93057e-05	TGCAGTGCCGAAAAAATCGGGCGGGAGGTGTTCGTTGAGCAGTTCTTC	EEEEEEEEEEEEEEEEEEEEEEEEEEEEEEEAEEEEEEEEEEEEEEEE	TRBV20-1*00(405)	TRBD2*00(40)	TRBJ2-1*00(205)		759|767|793|0|8||40.0	23|31|48|20|28||40.0	29|42|70|35|48||65.0												TGCAGTGCCGAAAAAATCGGGCGGGAGGTGTTCGTTGAGCAGTTCTTC	32								CSAEKIGREVFVEQFF		:::::::::0:-6:8:20:-7:-1:28:35:-9:48:::	TLML_1_	RNA
7161	CLONES_TRBTLML_1__FU13_TCR-JV_cDNA_21_GGAGAACA_merged_170000.txt	10231	1	2.93057e-05	TGCAGTGCCGAAAAAAAAAGGGACAGACGAGGTGAGACCCAGTACTTC	EEEEEEEEEEEEEEEEEEEEEEEEEEEEEEEEEEEEEEEEEEEEEEEE	TRBV20-1*00(295)	TRBD1*00(35)	TRBJ2-5*00(215)		759|767|793|0|8||40.0	12|19|36|19|26||35.0	25|40|68|33|48||75.0												TGCAGTGCCGAAAAAAAAAGGGACAGACGAGGTGAGACCCAGTACTTC	36								CSAEKKRDRRGETQYF		:::::::::0:-6:8:19:0:-5:26:33:-5:48:::	TLML_1_	RNA
7162	CLONES_TRBTLML_1__FU13_TCR-JV_cDNA_21_GGAGAACA_merged_170000.txt	10232	1	2.93057e-05	TGCAGTGCGTCTCGGACTAGCGGGAAGTTGGCAGATACGCAGTATATT	EEEEEEEAEEAEAEEEEEA<EAEEE<EEEAEEEEEEEEEEEEEEEEE7	TRBV20-1*00(325)	TRBD2*00(60)	TRBJ2-3*00(193)		759|767|793|0|8||40.0	17|29|48|13|25||60.0	24|41|69|31|48|ST38A|69.0												TGCAGTGCGTCTCGGACTAGCGGGAAGTTGGCAGATACGCAGTATATT	22								CSASRTSGKLADTQYI		:::::::::0:-6:8:13:-1:-3:25:31:-4:48:::	TLML_1_	RNA
7163	CLONES_TRBTLML_1__FU13_TCR-JV_cDNA_21_GGAGAACA_merged_170000.txt	10233	1	2.93057e-05	TGCAGTGCGCGCGAACTAGAGAACGGAGTTCGAGATACGCAGTATTTT	EEEEEEEAEEEEEEEEEEEEEEEEEEEEEEEEEEEEEEEEEEEEEEEE	TRBV20-1*00(260)	TRBD2*00(25)	TRBJ2-3*00(220)		759|767|793|0|8||40.0	19|24|48|14|19||25.0	25|41|69|32|48||80.0												TGCAGTGCGCGCGAACTAGAGAACGGAGTTCGAGATACGCAGTATTTT	32								CSARELENGVRDTQYF		:::::::::0:-6:8:14:-3:-8:19:32:-5:48:::	TLML_1_	RNA
7164	CLONES_TRBTLML_1__FU13_TCR-JV_cDNA_21_GGAGAACA_merged_170000.txt	10234	1	2.93057e-05	TGCAGTGCGGACTGGGGACTAGCGGGAGCCTCAGATACGCAGTATTTT	EEEEEEEEEEEEEEEEEEEEEEEEEEEEEEEEEEEEEEEEEEEEEEEE	TRBV20-1*00(660)	TRBD2*00(70)	TRBJ2-3*00(165)		759|767|793|0|8||40.0	16|30|48|14|28||70.0	24|41|69|31|48||85.0												TGCAGTGCGGACTGGGGACTAGCGGGAGCCTCAGATACGCAGTATTTT	36								CSADWGLAGASDTQYF		:::::::::0:-6:8:14:0:-2:28:31:-4:48:::	TLML_1_	RNA
7165	CLONES_TRBTLML_1__FU13_TCR-JV_cDNA_21_GGAGAACA_merged_170000.txt	10235	1	2.93057e-05	TGCAGTGCGAGTAACTTACCGCGACAGGCGATCTACGAGCAGTACTTC	EEEEEEEEEEEEEEEEEEEEEEAEEEAEE<EEEEEEEEEEEEEEEEEA	TRBV20-1*00(248)	TRBD1*00(34)	TRBJ2-7*00(220)		759|767|793|0|8||40.0	10|20|36|18|28|SG13C|34.0	23|39|67|32|48||80.0												TGCAGTGCGAGTAACTTACCGCGACAGGCGATCTACGAGCAGTACTTC	27								CSASNLPRQAIYEQYF		:::::::::0:-6:8:18:2:-4:28:32:-3:48:::	TLML_1_	RNA
7166	CLONES_TRBTLML_1__FU13_TCR-JV_cDNA_21_GGAGAACA_merged_170000.txt	10236	1	2.93057e-05	TGCAGCGTTGCCCTGGTTGGGGGGCCCCGCAAAAACATTCAGTACTTC	EEEEEEEEEEEEEEEEEAEEEEEEEEEEEEEEEEEEEEEEEEEEEAAA	TRBV29-1*00(1155)	TRBD1*00(34),TRBD2*00(30)	TRBJ2-4*00(105)		700|710|734|0|10||50.0	19|29|36|18|28|SC23G|34.0;29|35|48|21|27||30.0	23|42|70|29|48||95.0												TGCAGCGTTGCCCTGGTTGGGGGGCCCCGCAAAAACATTCAGTACTTC	32								CSVALVGGPRKNIQYF		:::::::::0:-4:10:18:-7:5:28:29:-3:48:::	TLML_1_	RNA
7167	CLONES_TRBTLML_1__FU13_TCR-JV_cDNA_21_GGAGAACA_merged_170000.txt	10237	1	2.93057e-05	TGCAGCGTTGGATCCGGGCCAAGAGAGAGAACAGGTACGCAGTATTTT	EEEEEEEEEEEEEEEEEEEEEEEEEEEEEEEEEEEEEEEEEEEEEEEE	TRBV29-1*00(280)	TRBD1*00(25),TRBD2*00(25)	TRBJ2-3*00(156)		700|710|734|0|10||50.0	10|15|36|13|18||25.0;14|19|48|13|18||25.0	23|41|69|30|48|SA27G|74.0												TGCAGCGTTGGATCCGGGCCAAGAGAGAGAACAGGTACGCAGTATTTT	36								CSVGSGPRERTGTQYF		:::::::::0:-4:10:13:2:-9:18:30:-3:48:::	TLML_1_	RNA
7168	CLONES_TRBTLML_1__FU13_TCR-JV_cDNA_21_GGAGAACA_merged_170000.txt	10238	1	2.93057e-05	TGCAGCGTTGATTCGTCTAGCGGGAGGCCCCAAGAGACCCAGTACTTC	EEEEEEEEEEEEEEEEEEEEEEEEEEEEEEEEEEEEEEEEEEEEEEEE	TRBV29-1*00(315)	TRBD2*00(55)	TRBJ2-5*00(235)		700|711|734|0|11||55.0	20|31|48|16|27||55.0	21|40|68|29|48||95.0												TGCAGCGTTGATTCGTCTAGCGGGAGGCCCCAAGAGACCCAGTACTTC	36								CSVDSSSGRPQETQYF		:::::::::0:-3:11:16:-4:-1:27:29:-1:48:::	TLML_1_	RNA
7169	CLONES_TRBTLML_1__FU13_TCR-JV_cDNA_21_GGAGAACA_merged_170000.txt	10239	1	2.93057e-05	TGCAGCGTTGATCGGTACGCGGGAGGTGGGGCAGATACGCAGTATTTT	EEEEEEEEEEEEEAEEEEEE6EEEEEEEAEEEEEEEEEEEEEEEEEEE	TRBV29-1*00(187)	TRBD2*00(40)	TRBJ2-3*00(225)		700|711|734|0|11||55.0	23|31|48|18|26||40.0	24|41|69|31|48||85.0												TGCAGCGTTGATCGGTACGCGGGAGGTGGGGCAGATACGCAGTATTTT	21								CSVDRYAGGGADTQYF		:::::::::0:-3:11:18:-7:-1:26:31:-4:48:::	TLML_1_	RNA
7170	CLONES_TRBTLML_1__FU13_TCR-JV_cDNA_21_GGAGAACA_merged_170000.txt	10240	1	2.93057e-05	TGCAGCGTTGAAGTCAACCGGGACAGTGTATCCGATACGCAGTATTTT	EEEEEEEEEEEEEEEAEEEEAEAEEEEEEEEEAEEEEEEAAAEEEEEE	TRBV29-1*00(350)	TRBD1*00(45)	TRBJ2-3*00(215)		700|713|734|0|13||65.0	10|19|36|17|26||45.0	26|41|69|33|48||75.0												TGCAGCGTTGAAGTCAACCGGGACAGTGTATCCGATACGCAGTATTTT	32								CSVEVNRDSVSDTQYF		:::::::::0:-1:13:17:2:-5:26:33:-6:48:::	TLML_1_	RNA
7171	CLONES_TRBTLML_1__FU13_TCR-JV_cDNA_21_GGAGAACA_merged_170000.txt	10241	1	2.93057e-05	TGCAGCGTTGAAGATCTTAGGACAGGGGTAGGAGATACGCAGTATTTT	EEEEEEEEEEEEEEEEEEEEEEEEEEEEEEEEEEAEEEEEEEEEEEEA	TRBV29-1*00(140)	TRBD1*00(45)	TRBJ2-3*00(220)		700|718|734|0|18||90.0	13|22|36|19|28||45.0	25|41|69|32|48||80.0												TGCAGCGTTGAAGATCTTAGGACAGGGGTAGGAGATACGCAGTATTTT	32								CSVEDLRTGVGDTQYF		:::::::::0:4:18:19:-1:-2:28:32:-5:48:::	TLML_1_	RNA
7172	CLONES_TRBTLML_1__FU13_TCR-JV_cDNA_21_GGAGAACA_merged_170000.txt	10242	1	2.93057e-05	TGCAGCGTTGAAGACCCTAGACTAGCGGGAGTTCGTGAGCAGTTCTTC	EEEEEEEEEEEEEEEEEEEEEEEEEEEEEEEEEEEEEEEEEEEEEEEE	TRBV29-1*00(225)	TRBD2*00(60)	TRBJ2-1*00(205)		700|714|734|0|14||70.0	18|30|48|19|31||60.0	29|42|70|35|48||65.0												TGCAGCGTTGAAGACCCTAGACTAGCGGGAGTTCGTGAGCAGTTCTTC	36								CSVEDPRLAGVREQFF		:::::::::0:0:14:19:-2:-2:31:35:-9:48:::	TLML_1_	RNA
7173	CLONES_TRBTLML_1__FU13_TCR-JV_cDNA_21_GGAGAACA_merged_170000.txt	10243	1	2.93057e-05	TGCAGCGTTACGGCGGGCTCTCTACCTTGGCAAGAGACCCAGTACTTC	EEEEEEEEEEEEEEEEEEEEEEEEEEEEEEEEEEEEEEEEEEEEEEEE	TRBV29-1*00(220)	TRBD2*00(25)	TRBJ2-5*00(230)		700|709|734|0|9||45.0	23|28|48|12|17||25.0	22|40|68|30|48||90.0												TGCAGCGTTACGGCGGGCTCTCTACCTTGGCAAGAGACCCAGTACTTC	36								CSVTAGSLPWQETQYF		:::::::::0:-5:9:12:-7:-4:17:30:-2:48:::	TLML_1_	RNA
7174	CLONES_TRBTLML_1__FU13_TCR-JV_cDNA_21_GGAGAACA_merged_170000.txt	10244	1	2.93057e-05	TGCAGCGTCTTGGGCCCTAGCCCCTACAGCACCGGGGAGCTGTTTTTT	EEEEEEEEEEEEEEEEEEEEEEEEEEEEEEEEEEEEEEEEEEEEEEEE	TRBV29-1*00(393)	TRBD2*00(35)	TRBJ2-2*00(185)		700|708|734|0|8||40.0	29|36|48|11|18||35.0	24|43|71|29|48||95.0												TGCAGCGTCTTGGGCCCTAGCCCCTACAGCACCGGGGAGCTGTTTTTT	36								CSVLGPSPYSTGELFF		:::::::::0:-6:8:11:-13:4:18:29:-4:48:::	TLML_1_	RNA
7175	CLONES_TRBTLML_1__FU13_TCR-JV_cDNA_21_GGAGAACA_merged_170000.txt	10245	1	2.93057e-05	TGCAGCGCTCGACTAGCGGGAGACTCTGGGGCCAACGTCCTGACTTTC	EEEEEEEEEEEEEEEEEEEEEEEEEEEEEEEEEEEEEEEEEEEEEEEE	TRBV29-1*00(307)	TRBD2*00(60)	TRBJ2-6*00(165)		700|707|734|0|7||35.0	18|30|48|10|22||60.0	20|45|73|23|48||125.0												TGCAGCGCTCGACTAGCGGGAGACTCTGGGGCCAACGTCCTGACTTTC	36								CSARLAGDSGANVLTF		:::::::::0:-7:7:10:-2:-2:22:23:0:48:::	TLML_1_	RNA
7176	CLONES_TRBTLML_1__FU13_TCR-JV_cDNA_21_GGAGAACA_merged_170000.txt	10254	1	2.93057e-05	TGTGCCAGTAGTCCCCCCGGGACGTCTCTGGAAACACCATATATTTT	EEEEEEEEEEEEEAEEEEEEEEEEEEEEEEEEE6EEEEEEAEEEEEE	TRBV19*00(130)	TRBD1*00(40),TRBD2*00(40)	TRBJ1-3*00(250)		559|571|596|0|12||60.0	9|17|36|15|23||40.0;13|21|48|15|23||40.0	20|42|70|25|47||110.0												TGTGCCAGTAGTCCCCCCGGGACGTCTCTGGAAACACCATATATTTT	21								CASSPPGT_SGNTIYF		:::::::::0:-5:12:15:3:-7:23:25:0:47:::	TLML_1_	RNA
7177	CLONES_TRBTLML_1__FU13_TCR-JV_cDNA_21_GGAGAACA_merged_170000.txt	10255	1	2.93057e-05	TGTGCCAGTAGTATGGTCGGACAGGGGGAACCTACGAGCAGTACTTC	EEEEEEEEEEEEEEEEEEEEEEEEEEEEEEEEEEEEEEEEEEEEEEE	TRBV19*00(325)	TRBD1*00(50)	TRBJ2-7*00(225)		559|573|596|0|14||70.0	13|23|36|18|28||50.0	22|39|67|30|47||85.0												TGTGCCAGTAGTATGGTCGGACAGGGGGAACCTACGAGCAGTACTTC	36								CASSMVGQ_GTYEQYF		:::::::::0:-3:14:18:-1:-1:28:30:-2:47:::	TLML_1_	RNA
7178	CLONES_TRBTLML_1__FU13_TCR-JV_cDNA_21_GGAGAACA_merged_170000.txt	10256	1	2.93057e-05	TGTGCCAGTAGATCGGGGGGCTCAGGATGAACACTGAAGCTTTCTTT	EEEEEEEEEEEEEEEEEAEEE7EEEEEEEEEEEEEEEEEEEEEEEEE	TRBV19*00(100)	TRBD1*00(30)	TRBJ1-1*00(245)		559|570|596|0|11||55.0	18|24|36|15|21||30.0	19|40|68|26|47||105.0												TGTGCCAGTAGATCGGGGGGCTCAGGATGAACACTGAAGCTTTCTTT	22								CASRSGGS_MNTEAFF		:::::::::0:-6:11:15:-6:0:21:26:1:47:::	TLML_1_	RNA
7179	CLONES_TRBTLML_1__FU13_TCR-JV_cDNA_21_GGAGAACA_merged_170000.txt	10257	1	2.93057e-05	TGTGCCAGCAGTTTAGGACACGCTCTGGGGCCAACGTCCTGACTTTC	EEEEEEEEEEEEEEEEEEEEEEEEEEEEEEEEEEEEEEEEEEEEEEE	TRBV28*00(345)	TRBD1*00(25)	TRBJ2-6*00(270)		564|579|601|0|15||75.0	13|18|36|15|20||25.0	19|45|73|21|47||130.0												TGTGCCAGCAGTTTAGGACACGCTCTGGGGCCAACGTCCTGACTTTC	36								CASSLGHA_GANVLTF		:::::::::0:-2:15:15:-1:-6:20:21:1:47:::	TLML_1_	RNA
7180	CLONES_TRBTLML_1__FU13_TCR-JV_cDNA_21_GGAGAACA_merged_170000.txt	10258	1	2.93057e-05	TGTGCCAGCAGCTTATTTGTGCAGGACGAAACTTTGGCTACACCTTC	EEEEEEEEEEAEEEEEEEAEEEAEAEEEEEEEEEEEAEEEEEEAAAA	TRBV7-3*00(1014)		TRBJ1-2*00(79)		540|555|577|0|15||75.0		22|40|68|29|47|SA26T|74.0												TGTGCCAGCAGCTTATTTGTGCAGGACGAAACTTTGGCTACACCTTC	32								CASSLFVQ_RNFGYTF		:::::::::0:-2:15:::::29:-2:47:::	TLML_1_	RNA
7181	CLONES_TRBTLML_1__FU13_TCR-JV_cDNA_21_GGAGAACA_merged_170000.txt	10259	1	2.93057e-05	TGTGCCAGCAGCTTAGTTAGCGGGAGGATGAAGAGACCCAGTACTTC	EEEEEEEEEEEEEEEEEEEEEEEEEEEEEAEEEEEEEEEEEEEEEEE	TRBV11-3*00(540),TRBV11-1*00(524),TRBV11-2*00(508)	TRBD2*00(50)	TRBJ2-5*00(225)		521|537|558|0|16||80.0;531|547|568|0|16||80.0;522|538|559|0|16||80.0	21|31|48|17|27||50.0	23|40|68|30|47||85.0												TGTGCCAGCAGCTTAGTTAGCGGGAGGATGAAGAGACCCAGTACTTC	32								CASSLVSG_DEETQYF		:::::::::0:-1:16:17:-5:-1:27:30:-3:47:::	TLML_1_	RNA
7182	CLONES_TRBTLML_1__FU13_TCR-JV_cDNA_21_GGAGAACA_merged_170000.txt	10260	1	2.93057e-05	TGTGCCAGCAGCTCCACCGGGACAGGGGCCGCGGGGAGCTGTTTTTT	EEEEEEEEEEE7EEEEEEEEEEEEEEEEEEEEEAAEEEEAEE<EEEE	TRBV7-3*00(345)	TRBD1*00(60)	TRBJ2-2*00(220)		540|553|577|0|13||65.0	10|22|36|16|28||60.0	27|43|71|31|47||80.0												TGTGCCAGCAGCTCCACCGGGACAGGGGCCGCGGGGAGCTGTTTTTT	22								CASSSTGT_GRGELFF		:::::::::0:-4:13:16:2:-2:28:31:-7:47:::	TLML_1_	RNA
7183	CLONES_TRBTLML_1__FU13_TCR-JV_cDNA_21_GGAGAACA_merged_170000.txt	10261	1	2.93057e-05	TGTGCCAGCAGCCAGAGGACTAGCGGGAGCCCCGAGACCAGTACTTC	EEEEAEEEEEEEEEEEEEEEEEEAEE<EEEEE<EEEEEEEEEEEEEA	TRBV3-1*00(525),TRBV3-2*00(477)	TRBD2*00(65)	TRBJ2-5*00(190)		543|557|580|0|14||70.0;543|557|580|0|14||70.0	17|30|48|16|29||65.0	30|40|68|37|47||50.0												TGTGCCAGCAGCCAGAGGACTAGCGGGAGCCCCGAGACCAGTACTTC	27								CASSQRTS_EPRDQYF		:::::::::0:-3:14:16:-1:-2:29:37:-10:47:::	TLML_1_	RNA
7184	CLONES_TRBTLML_1__FU13_TCR-JV_cDNA_21_GGAGAACA_merged_170000.txt	10262	1	2.93057e-05	TGTGCCAGCAGCAAAGTTCCCCGAGAAACACCGGGGAGCTGTTTTTT	EEEEEEEEEEEEEEEEEEEEEEEEEEEEEEEEEEEEEEEEEEEEEEE	TRBV21-1*00(790)		TRBJ2-2*00(150)		544|560|581|0|16||80.0		22|43|71|26|47||105.0												TGTGCCAGCAGCAAAGTTCCCCGAGAAACACCGGGGAGCTGTTTTTT	36								CASSKVPR_NTGELFF		:::::::::0:-1:16:::::26:-2:47:::	TLML_1_	RNA
7185	CLONES_TRBTLML_1__FU13_TCR-JV_cDNA_21_GGAGAACA_merged_170000.txt	10263	1	2.93057e-05	TGTGCCAGAAGCTGAACTGGCAGGAGCTCTTCTACGAGCAGTACTTC	EEEEEEEEEEEEEEEEEEEEEEEEEEEEEEEEEEEEEEEEEEEEEEE	TRBV5-3*00(170),TRBV5-5*00(154)		TRBJ2-7*00(220)		551|564|587|0|13||65.0;549|562|585|0|13|SC557A|49.0		23|39|67|31|47||80.0												TGTGCCAGAAGCTGAACTGGCAGGAGCTCTTCTACGAGCAGTACTTC	36								CARS*TGR_LFYEQYF		:::::::::0:-3:13:::::31:-3:47:::	TLML_1_	RNA
7186	CLONES_TRBTLML_1__FU13_TCR-JV_cDNA_21_GGAGAACA_merged_170000.txt	10269	1	2.93057e-05	TGCGCCAGCAGTCAATCCCCTTCTACGGCAATCAGCCCCAGCATTTT	EEEEEEEEEEEEEEEEEEEEEEEEEEEEEEEEEEEEEEEEEEEEEEE	TRBV23-1*00(563)		TRBJ1-5*00(99)		580|597|617|0|17||85.0		22|42|70|27|47||100.0												TGCGCCAGCAGTCAATCCCCTTCTACGGCAATCAGCCCCAGCATTTT	36								CASSQSPS_GNQPQHF		:::::::::0:0:17:::::27:-2:47:::	TLML_1_	RNA
7187	CLONES_TRBTLML_1__FU13_TCR-JV_cDNA_21_GGAGAACA_merged_170000.txt	10270	1	2.93057e-05	TGCGCCAGCAGCTTGCTTCCGGGCCTCGGCCCCGGGAGCTGTTTTTT	EEAEAAEEEEAEEEEEAEEEEEEEEEEAEAEEEE6EEEEEAEEEEEE	TRBV5-1*00(530)	TRBD1*00(25),TRBD2*00(25)	TRBJ2-2*00(210)		554|569|590|0|15||75.0	0|5|36|28|33||25.0;14|19|48|18|23||25.0	29|43|71|33|47||70.0												TGCGCCAGCAGCTTGCTTCCGGGCCTCGGCCCCGGGAGCTGTTTTTT	21								CASSLLPG_RPRELFF		:::::::::0:-1:15:28:12:-19:33:33:-9:47:::	TLML_1_	RNA
7188	CLONES_TRBTLML_1__FU13_TCR-JV_cDNA_21_GGAGAACA_merged_170000.txt	10271	1	2.93057e-05	TGCAGCGTCGATGGGACTAGCGGGGCAGGATGGGAGACCAGTACTTC	EEEEEEAEEEEEEEEEEEEEEEEEEEEEEEEEEEEEEEEEEEEEEEE	TRBV29-1*00(300)	TRBD2*00(60)	TRBJ2-5*00(190)		700|708|734|0|8||40.0	16|28|48|12|24||60.0	30|40|68|37|47||50.0												TGCAGCGTCGATGGGACTAGCGGGGCAGGATGGGAGACCAGTACTTC	32								CSVDGTSG_RMGDQYF		:::::::::0:-6:8:12:0:-4:24:37:-10:47:::	TLML_1_	RNA
7189	CLONES_TRBTLML_1__FU13_TCR-JV_cDNA_21_GGAGAACA_merged_170000.txt	10283	1	2.93057e-05	TGTGCCTGGACCACGGGGACGGATCTCTGGAAACACCATATATTTT	EEEEEEEEEEEEEEEEEEEEEEEEEEEEEEEEEEEEEEEEEEEEEE	TRBV30*00(150)	TRBD1*00(25),TRBD2*00(25)	TRBJ1-3*00(250)		787|797|821|0|10||50.0	12|17|36|15|20||25.0;16|21|48|15|20||25.0	20|42|70|24|46||110.0												TGTGCCTGGACCACGGGGACGGATCTCTGGAAACACCATATATTTT	36								CAWTTGTD_SGNTIYF		:::::::::0:-4:10:15:0:-7:20:24:0:46:::	TLML_1_	RNA
7190	CLONES_TRBTLML_1__FU13_TCR-JV_cDNA_21_GGAGAACA_merged_170000.txt	10284	1	2.93057e-05	TGTGCCAGCAGTTTCAACAGGTCCATCGGGTGAAAAACTGTTTTTT	EEEEEEEEEEEEEEEEEEEEEEEEEEEEAEEEEEEEEEEEEEEEEE	TRBV2*00(455)	TRBD1*00(25)	TRBJ1-4*00(220)		518|530|555|0|12||60.0	15|20|36|16|21||25.0	27|43|71|30|46||80.0												TGTGCCAGCAGTTTCAACAGGTCCATCGGGTGAAAAACTGTTTTTT	32								CASSFNRS_SGEKLFF		:::::::::0:-5:12:16:-3:-4:21:30:-7:46:::	TLML_1_	RNA
7191	CLONES_TRBTLML_1__FU13_TCR-JV_cDNA_21_GGAGAACA_merged_170000.txt	10285	1	2.93057e-05	TGTGCCAGCAGCACAGGGGGGGATGAACTACAATGAGCAGTTCTTC	EEEEEEEEEEEEEEEEEEEEEEEEEEEEEEEEEEEEEEEEEEEEEE	TRBV11-2*00(85)	TRBD1*00(40)	TRBJ2-1*00(235)		522|534|559|0|12||60.0	15|23|36|12|20||40.0	23|42|70|27|46||95.0												TGTGCCAGCAGCACAGGGGGGGATGAACTACAATGAGCAGTTCTTC	36								CASSTGGD_NYNEQFF		:::::::::0:-5:12:12:-3:-1:20:27:-3:46:::	TLML_1_	RNA
7192	CLONES_TRBTLML_1__FU13_TCR-JV_cDNA_21_GGAGAACA_merged_170000.txt	10286	1	2.93057e-05	TGTGCCAAAAGCCCCGGCCCAGGGCGGCAATCAGCCCCAGCATTTT	EEEEEEEEEEEEEEEEEEEEEEAEEEEEEEEEEEEEEEEEEEEEEE	TRBV5-3*00(644)	TRBD1*00(28),TRBD2*00(25)	TRBJ1-5*00(240)		551|563|587|0|12|SG558A|44.0	9|21|36|12|24|SG14CSA15C|28.0;13|18|48|12|17||25.0	22|42|70|26|46||100.0												TGTGCCAAAAGCCCCGGCCCAGGGCGGCAATCAGCCCCAGCATTTT	32								CAKSPGPG_GNQPQHF		:::::::::0:-4:12:12:3:-3:24:26:-2:46:::	TLML_1_	RNA
7193	CLONES_TRBTLML_1__FU13_TCR-JV_cDNA_21_GGAGAACA_merged_170000.txt	10296	1	2.93057e-05	TGCGCCAGTCATACCGTTCGGGCGGAGCACAGATACGCAGTATTTT	EEEEEEEEEEEEEEEEAEEEEEEEEEEEEEEEEEEEEEEAEEEEEE	TRBV5-1*00(104)	TRBD1*00(25)	TRBJ2-3*00(245)		554|562|590|0|8||40.0	20|25|36|19|24||25.0	20|41|69|25|46||105.0												TGCGCCAGTCATACCGTTCGGGCGGAGCACAGATACGCAGTATTTT	32								CASHTVRA_STDTQYF		:::::::::0:-8:8:19:-8:1:24:25:0:46:::	TLML_1_	RNA
7194	CLONES_TRBTLML_1__FU13_TCR-JV_cDNA_21_GGAGAACA_merged_170000.txt	10297	1	2.93057e-05	TGCGCCAGCAGTCAATAGGACAGCAACTAATGAAAAACTGTTTTTT	EEEEEEEEEEEEEEEEEEEAEEEEEEEEEEEEEEEEEEEEEEEEEE	TRBV23-1*00(122)	TRBD1*00(25)	TRBJ1-4*00(260)		580|596|617|0|16||80.0	13|18|36|17|22||25.0	19|43|71|22|46||120.0												TGCGCCAGCAGTCAATAGGACAGCAACTAATGAAAAACTGTTTTTT	32								CASSQ*DS_TNEKLFF		:::::::::0:-1:16:17:-1:-6:22:22:1:46:::	TLML_1_	RNA
7195	CLONES_TRBTLML_1__FU13_TCR-JV_cDNA_21_GGAGAACA_merged_170000.txt	10298	1	2.93057e-05	TGCGCCAGCAGCTTGGTCCTAGCGGGAGGGCCGCGAGCAGTACTTC	EEEEEEEEEEEEEEEEEEEEEEEEEE<EEEEEEEEEEEEEEEEEEE	TRBV5-1*00(395)	TRBD2*00(70)	TRBJ2-7*00(205)		554|570|590|0|16||80.0	20|34|48|18|32||70.0	26|39|67|33|46||65.0												TGCGCCAGCAGCTTGGTCCTAGCGGGAGGGCCGCGAGCAGTACTTC	27								CASSLVLA_EGREQYF		:::::::::0:0:16:18:-4:2:32:33:-6:46:::	TLML_1_	RNA
7196	CLONES_TRBTLML_1__FU13_TCR-JV_cDNA_21_GGAGAACA_merged_170000.txt	10299	1	2.93057e-05	TGCGCCAGCAGCCTACGGGACGGATGGCACCGGGGAGCTGTTTTTT	EEEAEEEEEEEEEEEEEEEEEEEEEEEEEEEEEEEEEEEEEEEEEE	TRBV10-1*00(494)	TRBD1*00(30),TRBD2*00(30)	TRBJ2-2*00(235)		533|544|570|0|11||55.0	11|17|36|15|21||30.0;15|21|48|15|21||30.0	24|43|71|27|46||95.0												TGCGCCAGCAGCCTACGGGACGGATGGCACCGGGGAGCTGTTTTTT	32								CASSLRDG_GTGELFF		:::::::::0:-6:11:15:1:-7:21:27:-4:46:::	TLML_1_	RNA
7197	CLONES_TRBTLML_1__FU13_TCR-JV_cDNA_21_GGAGAACA_merged_170000.txt	10301	1	2.93057e-05	TGTTCCAGCGGCCGGGAAAGCACATCCAATCAGCCCCAGCATTTT	EEEEEEEEEEEEEEEEEEEEEEEEEEEAEEEAEEEEEAEEEEEEE	TRBV6-1*00(304)	TRBD1*00(30),TRBD2*00(30)	TRBJ1-5*00(235)		516|525|553|0|9|SG519T|29.0	10|16|36|11|17||30.0;14|20|48|11|17||30.0	23|42|70|26|45||95.0												TGTTCCAGCGGCCGGGAAAGCACATCCAATCAGCCCCAGCATTTT	32								CSSGRESTSNQPQHF		:::::::::0:-8:9:11:2:-8:17:26:-3:45:::	TLML_1_	RNA
7198	CLONES_TRBTLML_1__FU13_TCR-JV_cDNA_21_GGAGAACA_merged_170000.txt	10306	1	2.93057e-05	TGTGTCAGCAGCCCCGGTGGAGGAAGCAGTCGCGAGCAGTACTTC	EEEEEEEEEEEEEEEEEEEEEEEEEEEEEEEEEEEEEEEEEEEEE	TRBV11-2*00(499),TRBV11-3*00(467),TRBV11-1*00(451)	TRBD1*00(25),TRBD2*00(25)	TRBJ2-7*00(205)		522|534|559|0|12|SC526T|44.0;521|533|558|0|12|SC525T|44.0;531|543|568|0|12|SC535T|44.0	9|14|36|12|17||25.0;13|18|48|12|17||25.0	26|39|67|32|45||65.0												TGTGTCAGCAGCCCCGGTGGAGGAAGCAGTCGCGAGCAGTACTTC	36								CVSSPGGGSSREQYF		:::::::::0:-5:12:12:3:-10:17:32:-6:45:::	TLML_1_	RNA
7199	CLONES_TRBTLML_1__FU13_TCR-JV_cDNA_21_GGAGAACA_merged_170000.txt	10307	1	2.93057e-05	TGTGTCAGCAGCCCGGGACTAGCGGGAGGGCATGAGCAGTTCTTC	EEEAEEEEAEEEEEEEEEEEEEEEEEEEEEEEEEEEEEEEEEEEE	TRBV3-1*00(309),TRBV3-2*00(293)	TRBD2*00(90)	TRBJ2-1*00(210)		543|556|580|0|13|SC547T|49.0;543|556|580|0|13|SC547T|49.0	15|33|48|13|31||90.0	28|42|70|31|45||70.0												TGTGTCAGCAGCCCGGGACTAGCGGGAGGGCATGAGCAGTTCTTC	32								CVSSPGLAGGHEQFF		:::::::::0:-4:13:13:1:1:31:31:-8:45:::	TLML_1_	RNA
7200	CLONES_TRBTLML_1__FU13_TCR-JV_cDNA_21_GGAGAACA_merged_170000.txt	10308	1	2.93057e-05	TGTGTCAGCAGGCCCGCAGGCCTTAGCACAGATACGCAGTATTTT	EEEEEEEEEEEEEEEEEEEEEEEEEEEEEEEEEEEEEEEEEEEEE	TRBV2*00(109)	TRBD2*00(25)	TRBJ2-3*00(250)		518|529|555|0|11|SC522T|39.0	4|9|48|12|17||25.0	19|41|69|23|45||110.0												TGTGTCAGCAGGCCCGCAGGCCTTAGCACAGATACGCAGTATTTT	36								CVSRPAGLSTDTQYF		:::::::::0:-6:11:12:12:-23:17:23:1:45:::	TLML_1_	RNA
7201	CLONES_TRBTLML_1__FU13_TCR-JV_cDNA_21_GGAGAACA_merged_170000.txt	10309	1	2.93057e-05	TGTGTCAGCAGAAGGACAGGGGGAGGCAATCAGCCCCAGCATTTT	EEEEEEEEEEEEEEEEEEEEEEAEEEEEEEEEEEEEEEEEEEEEE	TRBV6-5*00(449)	TRBD1*00(50)	TRBJ1-5*00(240)		519|530|556|0|11|SC523T|39.0	13|23|36|13|23||50.0	22|42|70|25|45||100.0												TGTGTCAGCAGAAGGACAGGGGGAGGCAATCAGCCCCAGCATTTT	32								CVSRRTGGGNQPQHF		:::::::::0:-6:11:13:-1:-1:23:25:-2:45:::	TLML_1_	RNA
7202	CLONES_TRBTLML_1__FU13_TCR-JV_cDNA_21_GGAGAACA_merged_170000.txt	10457	1	2.93057e-05	TGTGCTAGTGGTTTGTTTTCGACAGGTCGGTACGAGCAGTACTTC	EEEEEEEEEEEEEEEEEEEEEEEEEEEEEEEEEEEEEEEEEEEEE	TRBV12-5*00(440)	TRBD1*00(30)	TRBJ2-7*00(215)		530|545|567|0|15||75.0	14|20|36|20|26||30.0	24|39|67|30|45||75.0												TGTGCTAGTGGTTTGTTTTCGACAGGTCGGTACGAGCAGTACTTC	36								CASGLFSTGRYEQYF		:::::::::0:-2:15:20:-2:-4:26:30:-4:45:::	TLML_1_	RNA
7203	CLONES_TRBTLML_1__FU13_TCR-JV_cDNA_21_GGAGAACA_merged_170000.txt	10458	1	2.93057e-05	TGTGCTAGCAGCGTAGGGCTAGCGACTACTCTTACGCAGTATTTT	EEEEEEEEEEEEEEEEEEEEEEEEEEEEEEEEEEEEEEEEEEEEE	TRBV9*00(174)	TRBD2*00(30)	TRBJ2-3*00(205)		559|575|595|0|16|SC564T|64.0	20|26|48|18|24||30.0	28|41|69|32|45||65.0												TGTGCTAGCAGCGTAGGGCTAGCGACTACTCTTACGCAGTATTTT	36								CASSVGLATTLTQYF		:::::::::0:0:16:18:-4:-6:24:32:-8:45:::	TLML_1_	RNA
7204	CLONES_TRBTLML_1__FU13_TCR-JV_cDNA_21_GGAGAACA_merged_170000.txt	10464	1	2.93057e-05	TGTGCCTCCCAGTGGGGGCCCTATAGCAATCAGCCCCAGCATTTT	EEEEEEEEEEEEEEEEEEEEEEEEEEEEEEEEEEEEEEEEEEEEE	TRBV28*00(267)	TRBD1*00(30)	TRBJ1-5*00(265)		564|570|601|0|6||30.0	18|24|36|13|19||30.0	17|42|70|20|45||125.0												TGTGCCTCCCAGTGGGGGCCCTATAGCAATCAGCCCCAGCATTTT	36								CASQWGPYSNQPQHF		:::::::::0:-11:6:13:-6:0:19:20:3:45:::	TLML_1_	RNA
7205	CLONES_TRBTLML_1__FU13_TCR-JV_cDNA_21_GGAGAACA_merged_170000.txt	10465	1	2.93057e-05	TGTGCCTCAGCCGACACAGGGAGGTTAAACTATGGCTACACCTTC	EEEEEEEEEEEEEEEEEEEEEEEEEEEEEEEEEEEEEEEEEEEEA	TRBV10-3*00(94)	TRBD1*00(30),TRBD2*00(30)	TRBJ1-2*00(230)		533|539|570|0|6||30.0	15|21|36|15|21||30.0;25|31|48|18|24||30.0	22|40|68|27|45||90.0												TGTGCCTCAGCCGACACAGGGAGGTTAAACTATGGCTACACCTTC	32								CASADTGRLNYGYTF		:::::::::0:-11:6:15:-3:-3:21:27:-2:45:::	TLML_1_	RNA
7206	CLONES_TRBTLML_1__FU13_TCR-JV_cDNA_21_GGAGAACA_merged_170000.txt	10467	1	2.93057e-05	TGTGCCTGGACTAGATCCGGGACGGCTGGAAACACCATATATTTT	EEEEEEEEEEEEEEEEEEEEEEEEEEEEEEEEEEEEEEEEEEEEE	TRBV30*00(565)	TRBD1*00(35),TRBD2*00(35)	TRBJ1-3*00(240)		787|797|821|0|10||50.0	10|17|36|16|23||35.0;14|21|48|16|23||35.0	22|42|70|25|45||100.0												TGTGCCTGGACTAGATCCGGGACGGCTGGAAACACCATATATTTT	36								CAWTRSGTAGNTIYF		:::::::::0:-4:10:16:2:-7:23:25:-2:45:::	TLML_1_	RNA
7207	CLONES_TRBTLML_1__FU13_TCR-JV_cDNA_21_GGAGAACA_merged_170000.txt	10468	1	2.93057e-05	TGTGCCTGGACTAAAATCCGAGGGGCGGGAGGTGAGCAGTTCTTC	EEEEEEEEEEEEEEEEEEEEEEEEEEEAEEEEEEEEEEEEEEEEE	TRBV30*00(330)	TRBD2*00(40)	TRBJ2-1*00(205)		787|797|821|0|10||50.0	23|31|48|24|32||40.0	29|42|70|32|45||65.0												TGTGCCTGGACTAAAATCCGAGGGGCGGGAGGTGAGCAGTTCTTC	32								CAWTKIRGAGGEQFF		:::::::::0:-4:10:24:-7:-1:32:32:-9:45:::	TLML_1_	RNA
7208	CLONES_TRBTLML_1__FU13_TCR-JV_cDNA_21_GGAGAACA_merged_170000.txt	10469	1	2.93057e-05	TGTGCCTGGAGTGTTTCGTCCAGGGGCAATCAGCCCCAGCATTTT	EEEEEEEEEAEEEEEEEEEE<AEEEEEEEEEEEEEEEEEEEEEEE	TRBV30*00(295)	TRBD1*00(25)	TRBJ1-5*00(240)		787|801|821|0|14||70.0	16|21|36|20|25||25.0	22|42|70|25|45||100.0												TGTGCCTGGAGTGTTTCGTCCAGGGGCAATCAGCCCCAGCATTTT	27								CAWSVSSRGNQPQHF		:::::::::0:0:14:20:-4:-3:25:25:-2:45:::	TLML_1_	RNA
7209	CLONES_TRBTLML_1__FU13_TCR-JV_cDNA_21_GGAGAACA_merged_170000.txt	10470	1	2.93057e-05	TGTGCCTGGAGTGTTGGGACAGGGATCCCCTACGAGCAGTACTTC	EEEEEEEEEEEEEEEEEEEEEEEEEEEEEEEEEEEEEEEEEEEEE	TRBV30*00(330)	TRBD1*00(45)	TRBJ2-7*00(225)		787|801|821|0|14||70.0	12|21|36|15|24||45.0	22|39|67|28|45||85.0												TGTGCCTGGAGTGTTGGGACAGGGATCCCCTACGAGCAGTACTTC	36								CAWSVGTGIPYEQYF		:::::::::0:0:14:15:0:-3:24:28:-2:45:::	TLML_1_	RNA
7210	CLONES_TRBTLML_1__FU13_TCR-JV_cDNA_21_GGAGAACA_merged_170000.txt	10471	1	2.93057e-05	TGTGCCTGGAGTGTACGGGACAGGGGGCCGGAGACCCAGTACTTC	EEEEEEEEEEEEEEEEEEEEEEEEEEEEEEEEEEEEEEEEEEEEE	TRBV30*00(305)	TRBD1*00(60)	TRBJ2-5*00(215)		787|803|821|0|16||80.0	12|24|36|16|28||60.0	25|40|68|30|45||75.0												TGTGCCTGGAGTGTACGGGACAGGGGGCCGGAGACCCAGTACTTC	36								CAWSVRDRGPETQYF		:::::::::0:2:16:16:0:0:28:30:-5:45:::	TLML_1_	RNA
7211	CLONES_TRBTLML_1__FU13_TCR-JV_cDNA_21_GGAGAACA_merged_170000.txt	10472	1	2.93057e-05	TGTGCCTGGAGTGTAGGGACAGGGGTCATCTACGAGCAGTACTTC	EEEEEEEEEEEEEEEEEEEEEEEEEEEEEEEEEEEEEEEEEEEEE	TRBV30*00(133)	TRBD1*00(50)	TRBJ2-7*00(220)		787|802|821|0|15||75.0	12|22|36|15|25||50.0	23|39|67|29|45||80.0												TGTGCCTGGAGTGTAGGGACAGGGGTCATCTACGAGCAGTACTTC	36								CAWSVGTGVIYEQYF		:::::::::0:1:15:15:0:-2:25:29:-3:45:::	TLML_1_	RNA
7212	CLONES_TRBTLML_1__FU13_TCR-JV_cDNA_21_GGAGAACA_merged_170000.txt	10473	1	2.93057e-05	TGTGCCTGGAGTGGCCCGGGACTGGGAGGTTACGAGCAGTACTTC	EEEEEEEEEEEEEEEEEEEEEEEEEEEEEEEEEEEEEEEEEEEEE	TRBV30*00(615)	TRBD2*00(45),TRBD1*00(44)	TRBJ2-7*00(115)		787|800|821|0|13||65.0	13|22|48|14|23||45.0;9|21|36|14|26|SA17T|44.0	24|39|67|30|45||75.0												TGTGCCTGGAGTGGCCCGGGACTGGGAGGTTACGAGCAGTACTTC	36								CAWSGPGLGGYEQYF		:::::::::0:-1:13:14:3:-10:23:30:-4:45:::	TLML_1_	RNA
7213	CLONES_TRBTLML_1__FU13_TCR-JV_cDNA_21_GGAGAACA_merged_170000.txt	10474	1	2.93057e-05	TGTGCCTGGAGTGAGGCAGGGCGAGTTGGTCAGCCCCAGCATTTT	EEEEEEEEEEEEEEEEEEEEE<EEEEE<EEEEEAEEEEEEEEEEE	TRBV30*00(575)	TRBD1*00(25),TRBD2*00(25)	TRBJ1-5*00(220)		787|800|821|0|13||65.0	16|21|36|16|21||25.0;28|33|48|17|22||25.0	26|42|70|29|45||80.0												TGTGCCTGGAGTGAGGCAGGGCGAGTTGGTCAGCCCCAGCATTTT	27								CAWSEAGRVGQPQHF		:::::::::0:-1:13:16:-4:-3:21:29:-6:45:::	TLML_1_	RNA
7214	CLONES_TRBTLML_1__FU13_TCR-JV_cDNA_21_GGAGAACA_merged_170000.txt	10475	1	2.93057e-05	TGTGCCTGGAGTGAGGGACAGCGACGGAATTCACCCCTCCACTTT	EEEE6A<EEEEEEEEEEEEEEEAAEEEEEEE<EA<AAEAAEEA<A	TRBV30*00(505)	TRBD1*00(35)	TRBJ1-6*00(164)		787|800|821|0|13||65.0	12|19|36|14|21||35.0	27|45|73|27|45||90.0												TGTGCCTGGAGTGAGGGACAGCGACGGAATTCACCCCTCCACTTT	21								CAWSEGQRRNSPLHF		:::::::::0:-1:13:14:0:-5:21:27:-7:45:::	TLML_1_	RNA
7215	CLONES_TRBTLML_1__FU13_TCR-JV_cDNA_21_GGAGAACA_merged_170000.txt	10476	1	2.93057e-05	TGTGCCTGGAGCGGGGTTGGGCTTAGCAATCAGCCCCAGCATTTT	EEEEEEEEEEEEEEEEEEEEEEEEEEEEEEEEEEEAAEEEEEEEE	TRBV30*00(149)		TRBJ1-5*00(250)		787|798|821|0|11||55.0		20|42|70|23|45||110.0												TGTGCCTGGAGCGGGGTTGGGCTTAGCAATCAGCCCCAGCATTTT	32								CAWSGVGLSNQPQHF		:::::::::0:-3:11:::::23:0:45:::	TLML_1_	RNA
7216	CLONES_TRBTLML_1__FU13_TCR-JV_cDNA_21_GGAGAACA_merged_170000.txt	10477	1	2.93057e-05	TGTGCCTGGAGAGCAGGGGCCGCCAGCTCCTACGAGCAGTACTTC	EEEEEEEEEEEEEEEEEEEEEEEEEEEEEEEEEEEEEEEEEEEEE	TRBV30*00(155)	TRBD1*00(39)	TRBJ2-7*00(245)		787|798|821|0|11||55.0	16|27|36|13|24|SG22C|39.0	18|39|67|24|45||105.0												TGTGCCTGGAGAGCAGGGGCCGCCAGCTCCTACGAGCAGTACTTC	36								CAWRAGAASSYEQYF		:::::::::0:-3:11:13:-4:3:24:24:2:45:::	TLML_1_	RNA
7217	CLONES_TRBTLML_1__FU13_TCR-JV_cDNA_21_GGAGAACA_merged_170000.txt	10478	1	2.93057e-05	TGTGCCTGGAACCTCGGGACAGAGAACACCGGGGAGCTGTTTTTT	EEEEEEEEEEEEEEEEEEEEEEEEEEEEEEEEEEEEEEEAEEEEE	TRBV30*00(180)	TRBD1*00(40)	TRBJ2-2*00(250)		787|797|821|0|10||50.0	11|19|36|14|22||40.0	21|43|71|23|45||110.0												TGTGCCTGGAACCTCGGGACAGAGAACACCGGGGAGCTGTTTTTT	32								CAWNLGTENTGELFF		:::::::::0:-4:10:14:1:-5:22:23:-1:45:::	TLML_1_	RNA
7218	CLONES_TRBTLML_1__FU13_TCR-JV_cDNA_21_GGAGAACA_merged_170000.txt	10479	1	2.93057e-05	TGTGCCCTCCGCCCCTGGACAGGGAGCACAGATACGCAGTATTTT	EEEEEEEEEAEAEAAAAEEEEEEEEEAEEEEEEEEEA<EEEEEEE	TRBV28*00(615)	TRBD1*00(44)	TRBJ2-3*00(245)		564|570|601|0|6||30.0	9|21|36|12|24|SG12T|44.0	20|41|69|24|45||105.0												TGTGCCCTCCGCCCCTGGACAGGGAGCACAGATACGCAGTATTTT	27								CALRPWTGSTDTQYF		:::::::::0:-11:6:12:3:-3:24:24:0:45:::	TLML_1_	RNA
7219	CLONES_TRBTLML_1__FU13_TCR-JV_cDNA_21_GGAGAACA_merged_170000.txt	10480	1	2.93057e-05	TGTGCCCACGGACTAGCGGGAGGACCCTACAATGAGCAGTTCTTC	EEEEEEEEEEEEEEEEEEEEEEEAE<EEEEEEEEEAEEEAEEEEE	TRBV30*00(220)	TRBD2*00(70)	TRBJ2-1*00(240)		787|793|821|0|6||30.0	17|31|48|9|23||70.0	22|42|70|25|45||100.0												TGTGCCCACGGACTAGCGGGAGGACCCTACAATGAGCAGTTCTTC	27								CAHGLAGGPYNEQFF		:::::::::0:-8:6:9:-1:-1:23:25:-2:45:::	TLML_1_	RNA
7220	CLONES_TRBTLML_1__FU13_TCR-JV_cDNA_21_GGAGAACA_merged_170000.txt	10492	1	2.93057e-05	TGTGCCGGGGACTCACAGGGTCCTGGGGCCAACGTCCTGACTTTC	EEEEEEEEAEEEEEEEEEEE6EEEEEEEEEEAAAAA?????????	TRBV2*00(790)	TRBD1*00(30),TRBD2*00(30)	TRBJ2-6*00(70)		518|524|555|0|6||30.0	15|21|36|14|20||30.0;16|22|48|7|13||30.0	22|45|73|22|45||115.0												TGTGCCGGGGACTCACAGGGTCCTGGGGCCAACGTCCTGACTTTC	21								CAGDSQGPGANVLTF		:::::::::0:-11:6:14:-3:-3:20:22:-2:45:::	TLML_1_	RNA
7221	CLONES_TRBTLML_1__FU13_TCR-JV_cDNA_21_GGAGAACA_merged_170000.txt	10493	1	2.93057e-05	TGTGCCATCAGTCCGGGACTAGCGGGCACAGATACGCAGTATTTT	EEEEEEEEEEEEEEEEEEEEEEEEEEEEEEEEEEEEEEEEEEEEE	TRBV10-3*00(255)	TRBD2*00(65)	TRBJ2-3*00(240)		533|545|570|0|12||60.0	14|27|48|12|25||65.0	21|41|69|25|45||100.0												TGTGCCATCAGTCCGGGACTAGCGGGCACAGATACGCAGTATTTT	36								CAISPGLAGTDTQYF		:::::::::0:-5:12:12:2:-5:25:25:-1:45:::	TLML_1_	RNA
7222	CLONES_TRBTLML_1__FU13_TCR-JV_cDNA_21_GGAGAACA_merged_170000.txt	10494	1	2.93057e-05	TGTGCCATCAGTGCATCCGGGACAGGGGCTGCTGAAGCTTTCTTT	EEEEEEEEEEEEEEEEEEEEEEEEEEEEEEEEEEEEEEEEEEEEE	TRBV10-3*00(425)	TRBD1*00(60)	TRBJ1-1*00(210)		533|546|570|0|13||65.0	10|22|36|16|28||60.0	26|40|68|31|45||70.0												TGTGCCATCAGTGCATCCGGGACAGGGGCTGCTGAAGCTTTCTTT	36								CAISASGTGAAEAFF		:::::::::0:-4:13:16:2:-2:28:31:-6:45:::	TLML_1_	RNA
7223	CLONES_TRBTLML_1__FU13_TCR-JV_cDNA_21_GGAGAACA_merged_170000.txt	10495	1	2.93057e-05	TGTGCCATCAGTGATTATACTAGCGGGAGTAATGAGCAGTTCTTC	EEEEEEEEEEEEEEEEEEEEEEEEEEEEEEEEEEEEEEEAAAAAA	TRBV10-3*00(705)	TRBD2*00(55)	TRBJ2-1*00(75)		533|547|570|0|14||70.0	19|30|48|18|29||55.0	27|42|70|30|45||75.0												TGTGCCATCAGTGATTATACTAGCGGGAGTAATGAGCAGTTCTTC	32								CAISDYTSGSNEQFF		:::::::::0:-3:14:18:-3:-2:29:30:-7:45:::	TLML_1_	RNA
7224	CLONES_TRBTLML_1__FU13_TCR-JV_cDNA_21_GGAGAACA_merged_170000.txt	10496	1	2.93057e-05	TGTGCCATCAGTGATCCCCCCGGACAGGATCGGGAGCAGTACTTC	EEEEEEEEEAEEEEEEEEEEEEEEEEEEEEEEEEEEEEEEEEEEE	TRBV10-3*00(160),TRBV6-1*00(144),TRBV6-4*00(144)	TRBD1*00(39)	TRBJ2-7*00(200)		533|547|570|0|14||70.0;516|530|553|0|14|SG523T|54.0;518|532|555|0|14|SG525T|54.0	9|20|36|17|28|SG12C|39.0	27|39|67|33|45||60.0												TGTGCCATCAGTGATCCCCCCGGACAGGATCGGGAGCAGTACTTC	32								CAISDPPGQDREQYF		:::::::::0:-3:14:17:3:-4:28:33:-7:45:::	TLML_1_	RNA
7225	CLONES_TRBTLML_1__FU13_TCR-JV_cDNA_21_GGAGAACA_merged_170000.txt	10497	1	2.93057e-05	TGTGCCATCAGTGATCGACAGTCCCCAGAAGAGACCCAGTACTTC	EEEEEEEEEEEEEEEEEEEEEEEEEEEEEEEEEEEEEEEEEEEEE	TRBV10-3*00(524)	TRBD2*00(30)	TRBJ2-5*00(225)		533|553|570|0|19|DG547|74.0	10|16|48|19|25||30.0	23|40|68|28|45||85.0												TGTGCCATCAGTGATCGACAGTCCCCAGAAGAGACCCAGTACTTC	36								CAISDRQSPEETQYF		:::::::::0:3:19:19:6:-16:25:28:-3:45:::	TLML_1_	RNA
7226	CLONES_TRBTLML_1__FU13_TCR-JV_cDNA_21_GGAGAACA_merged_170000.txt	10498	1	2.93057e-05	TGTGCCATCAGTGACTCCGGGACAGGGTCACCCGAGCAATACTTC	EEEEEEEEEEEEEEEEEEEEEEEEEEEEEEEEEEEEEEEEEEEEE	TRBV10-3*00(745)	TRBD1*00(55)	TRBJ2-7*00(84)		533|547|570|0|14||70.0	10|21|36|16|27||55.0	26|39|67|32|45|SG32A|49.0												TGTGCCATCAGTGACTCCGGGACAGGGTCACCCGAGCAATACTTC	36								CAISDSGTGSPEQYF		:::::::::0:-3:14:16:2:-3:27:32:-6:45:::	TLML_1_	RNA
7227	CLONES_TRBTLML_1__FU13_TCR-JV_cDNA_21_GGAGAACA_merged_170000.txt	10499	1	2.93057e-05	TGTGCCATCAGTGAGTCTTCCCAGGGGGTTGATACGCAGTATTTT	EEEEEEEEEEEAEEEEEEEEEEEEEEEEEEEEEEEEEEEEEEEEE	TRBV10-3*00(230)	TRBD1*00(35)	TRBJ2-3*00(215)		533|550|570|0|17||85.0	16|23|36|21|28||35.0	26|41|69|30|45||75.0												TGTGCCATCAGTGAGTCTTCCCAGGGGGTTGATACGCAGTATTTT	32								CAISESSQGVDTQYF		:::::::::0:0:17:21:-4:-1:28:30:-6:45:::	TLML_1_	RNA
7228	CLONES_TRBTLML_1__FU13_TCR-JV_cDNA_21_GGAGAACA_merged_170000.txt	10500	1	2.93057e-05	TGTGCCATCAGTGAGTCTGGCAGGGGGCGAGAGACCCAGTACTTC	EEEEEAEEEAEEEEE7EEEEEEEEEEEEEEEEEEEEEEEEAEEEE	TRBV10-3*00(494)	TRBD1*00(45)	TRBJ2-5*00(220)		533|550|570|0|17||85.0	16|25|36|20|29||45.0	24|40|68|29|45||80.0												TGTGCCATCAGTGAGTCTGGCAGGGGGCGAGAGACCCAGTACTTC	22								CAISESGRGRETQYF		:::::::::0:0:17:20:-4:1:29:29:-4:45:::	TLML_1_	RNA
7229	CLONES_TRBTLML_1__FU13_TCR-JV_cDNA_21_GGAGAACA_merged_170000.txt	10501	1	2.93057e-05	TGTGCCATCAGTGAGTCGGGACTAAATTACAATGAGCAGTTCTTC	AEEEEEEAEAAEAEEANNNNNNNNNNNNNNNNNNNNNNNNEEEEE	TRBV10-3*00(645)	TRBD2*00(30)	TRBJ2-1*00(230)		533|551|570|0|18||90.0	17|23|48|18|24||30.0	24|42|70|27|45||90.0												TGTGCCATCAGTGAGTCGGGACTAAATTACAATGAGCAGTTCTTC	32								CAISESGLNYNEQFF		:::::::::0:1:18:18:-1:-9:24:27:-4:45:::	TLML_1_	RNA
7230	CLONES_TRBTLML_1__FU13_TCR-JV_cDNA_21_GGAGAACA_merged_170000.txt	10502	1	2.93057e-05	TGTGCCATCAGTGAAGTCGGCGGGGGGCATCCGCCCCAGCATTTT	EEEEEEEEEEEEEEEEEEEEEEEEEEEEEEEEEEEEEEEEEEEEE	TRBV10-3*00(390)	TRBD1*00(30)	TRBJ1-5*00(209)		533|547|570|0|14||70.0	18|24|36|22|28||30.0	25|42|70|28|45|SA28C|69.0												TGTGCCATCAGTGAAGTCGGCGGGGGGCATCCGCCCCAGCATTTT	36								CAISEVGGGHPPQHF		:::::::::0:-3:14:22:-6:0:28:28:-5:45:::	TLML_1_	RNA
7231	CLONES_TRBTLML_1__FU13_TCR-JV_cDNA_21_GGAGAACA_merged_170000.txt	10503	1	2.93057e-05	TGTGCCATCAGTGAAGGCGAGCGGGAGGTCTACGAGCAGTACTTC	EEEEEEEEEEEEEEEEEEEEEEEEEEEEAEEEEEEEEEEEEEEEE	TRBV10-3*00(754)	TRBD2*00(45)	TRBJ2-7*00(145)		533|547|570|0|14||70.0	22|31|48|19|28||45.0	23|39|67|29|45||80.0												TGTGCCATCAGTGAAGGCGAGCGGGAGGTCTACGAGCAGTACTTC	32								CAISEGEREVYEQYF		:::::::::0:-3:14:19:-6:-1:28:29:-3:45:::	TLML_1_	RNA
7232	CLONES_TRBTLML_1__FU13_TCR-JV_cDNA_21_GGAGAACA_merged_170000.txt	10504	1	2.93057e-05	TGTGCCATCAGTACCGGTACTAGCGAGTTCTACGAGCAGTACTTC	EEEEEEEEEEEEEEEEEEEEEEEEEEEAEEEEEEEEEEEEEEEEE	TRBV10-3*00(605)	TRBD2*00(44)	TRBJ2-7*00(220)		533|545|570|0|12||60.0	14|26|48|13|25|SG18T|44.0	23|39|67|29|45||80.0												TGTGCCATCAGTACCGGTACTAGCGAGTTCTACGAGCAGTACTTC	32								CAISTGTSEFYEQYF		:::::::::0:-5:12:13:2:-6:25:29:-3:45:::	TLML_1_	RNA
7233	CLONES_TRBTLML_1__FU13_TCR-JV_cDNA_21_GGAGAACA_merged_170000.txt	10505	1	2.93057e-05	TGTGCCATCAGATCCCAGGGTTTTGCAGTCGATGAGCAGTTCTTC	EEEEEEEEEEEEEEEEEEEEEEEEEEEEEEEEEEEEEEEEAAAAA	TRBV10-3*00(645)	TRBD1*00(25)	TRBJ2-1*00(70)		533|544|570|0|11||55.0	16|21|36|15|20||25.0	28|42|70|31|45||70.0												TGTGCCATCAGATCCCAGGGTTTTGCAGTCGATGAGCAGTTCTTC	32								CAIRSQGFAVDEQFF		:::::::::0:-6:11:15:-4:-3:20:31:-8:45:::	TLML_1_	RNA
7234	CLONES_TRBTLML_1__FU13_TCR-JV_cDNA_21_GGAGAACA_merged_170000.txt	10506	1	2.93057e-05	TGTGCCATCAACCACAGCGGGGGGTCCACAGATACGCAGTATTTT	EEEEEEEAEEEEEEEEEAEEEEEEEEEEEEEEEEEEEEEEEEEEE	TRBV10-3*00(1015)	TRBD2*00(30)	TRBJ2-3*00(235)		533|543|570|0|10||50.0	22|28|48|15|21||30.0	22|41|69|26|45||95.0												TGTGCCATCAACCACAGCGGGGGGTCCACAGATACGCAGTATTTT	32								CAINHSGGSTDTQYF		:::::::::0:-7:10:15:-6:-4:21:26:-2:45:::	TLML_1_	RNA
7235	CLONES_TRBTLML_1__FU13_TCR-JV_cDNA_21_GGAGAACA_merged_170000.txt	10507	1	2.93057e-05	TGTGCCACTTCCTCGAGCGGGTCTACCTACAATGAGCAGTTCTTC	EEEEEEEEEEEEEEEAEEEEEEEEEEEEEEEEEEEEEEEEEEEEE	TRBV24-1*00(325)	TRBD2*00(30)	TRBJ2-1*00(240)		559|567|597|0|8||40.0	22|28|48|15|21||30.0	22|42|70|25|45||100.0												TGTGCCACTTCCTCGAGCGGGTCTACCTACAATGAGCAGTTCTTC	32								CATSSSGSTYNEQFF		:::::::::0:-10:8:15:-6:-4:21:25:-2:45:::	TLML_1_	RNA
7236	CLONES_TRBTLML_1__FU13_TCR-JV_cDNA_21_GGAGAACA_merged_170000.txt	10515	1	2.93057e-05	TGTGCCACCGTTTCGCAGGGAAATCCTTTGGGTGAGCAGTTCTTC	EEEEEEEEEEEEEEEEEEEEEEEEEEEEEEEEEEEEEEEEEEEEE	TRBV6-2*00(105),TRBV6-3*00(105),TRBV6-4*00(105),TRBV6-5*00(105),TRBV6-6*00(105)	TRBD1*00(25)	TRBJ2-1*00(205)		516|523|553|0|7||35.0;516|523|553|0|7||35.0;518|525|555|0|7||35.0;519|526|556|0|7||35.0;516|523|553|0|7||35.0	16|21|36|15|20||25.0	29|42|70|32|45||65.0												TGTGCCACCGTTTCGCAGGGAAATCCTTTGGGTGAGCAGTTCTTC	36								CATVSQGNPLGEQFF		:::::::::0:-10:7:15:-4:-3:20:32:-9:45:::	TLML_1_	RNA
7237	CLONES_TRBTLML_1__FU13_TCR-JV_cDNA_21_GGAGAACA_merged_170000.txt	10516	1	2.93057e-05	TGTGCCACCGAGGGACAGTCAAATTACCAAGAGACCCAGTACTTC	EEEEEEEEEEEEEEEEEEEEEEEEEEEEEEEEEEEEEEEEEEEEE	TRBV6-6*00(156)	TRBD1*00(35)	TRBJ2-5*00(245)		516|523|553|0|7||35.0	12|19|36|11|18||35.0	19|40|68|24|45||105.0												TGTGCCACCGAGGGACAGTCAAATTACCAAGAGACCCAGTACTTC	36								CATEGQSNYQETQYF		:::::::::0:-10:7:11:0:-5:18:24:1:45:::	TLML_1_	RNA
7238	CLONES_TRBTLML_1__FU13_TCR-JV_cDNA_21_GGAGAACA_merged_170000.txt	10517	1	2.93057e-05	TGTGCCACCGAGACCCGGGTGGGTAGCACAGATACGCAGTATTTT	EEEEEEEEEEEEEEAEEEEEEEEEEEEEEEEEEEEEEEEEEAEEE	TRBV12-3*00(500),TRBV12-4*00(500)	TRBD1*00(30),TRBD2*00(30)	TRBJ2-3*00(250)		530|537|567|0|7||35.0;530|537|567|0|7||35.0	9|15|36|13|19||30.0;13|19|48|13|19||30.0	19|41|69|23|45||110.0												TGTGCCACCGAGACCCGGGTGGGTAGCACAGATACGCAGTATTTT	32								CATETRVGSTDTQYF		:::::::::0:-10:7:13:3:-9:19:23:1:45:::	TLML_1_	RNA
7239	CLONES_TRBTLML_1__FU13_TCR-JV_cDNA_21_GGAGAACA_merged_170000.txt	10518	1	2.93057e-05	TGTGCCACCAGTGCCCTGGGAGGGTCGACAGATACGCAGTATTTT	EEEEAE<EAEAEEEEEEEEAEAEEEEEEEE<EEEEEEEEEEEEEE	TRBV24-1*00(420)	TRBD2*00(35)	TRBJ2-3*00(230)		559|572|597|0|13||65.0	25|32|48|17|24||35.0	23|41|69|27|45||90.0												TGTGCCACCAGTGCCCTGGGAGGGTCGACAGATACGCAGTATTTT	27								CATSALGGSTDTQYF		:::::::::0:-5:13:17:-9:0:24:27:-3:45:::	TLML_1_	RNA
7240	CLONES_TRBTLML_1__FU13_TCR-JV_cDNA_21_GGAGAACA_merged_170000.txt	10519	1	2.93057e-05	TGTGCCACCAGTGGCGGGATAGGGGAAACAGATACGCAGTATTTT	EEEEEEEEEEEEEEEEEEEEEEEEEEEEEEEEEEEEEEEEEEEEA	TRBV24-1*00(468)	TRBD1*00(39)	TRBJ2-3*00(230)		559|572|597|0|13||65.0	11|22|36|14|25|SC16T|39.0	23|41|69|27|45||90.0												TGTGCCACCAGTGGCGGGATAGGGGAAACAGATACGCAGTATTTT	32								CATSGGIGETDTQYF		:::::::::0:-5:13:14:1:-2:25:27:-3:45:::	TLML_1_	RNA
7241	CLONES_TRBTLML_1__FU13_TCR-JV_cDNA_21_GGAGAACA_merged_170000.txt	10520	1	2.93057e-05	TGTGCCACCAGTGGAAGCACAGGGCTGTACAATGAGCAGTTCTTC	EEEEEEEEEEEEEEEEEEAEEEEEEEEEEEEEEEEEEEEEEEEEE	TRBV24-1*00(135)	TRBD1*00(30)	TRBJ2-1*00(230)		559|572|597|0|13||65.0	15|21|36|18|24||30.0	24|42|70|27|45||90.0												TGTGCCACCAGTGGAAGCACAGGGCTGTACAATGAGCAGTTCTTC	32								CATSGSTGLYNEQFF		:::::::::0:-5:13:18:-3:-3:24:27:-4:45:::	TLML_1_	RNA
7242	CLONES_TRBTLML_1__FU13_TCR-JV_cDNA_21_GGAGAACA_merged_170000.txt	10521	1	2.93057e-05	TGTGCCACCAGTGATTTTCCAGATAAGAACACTGAAGCTTTCTTT	EEEEEEAEEEEEEEAEAEEEEEEEEEEEEEEEEEAAEE<EEEEEE	TRBV24-1*00(300)		TRBJ1-1*00(219)		559|576|597|0|17||85.0		21|40|68|26|45||95.0												TGTGCCACCAGTGATTTTCCAGATAAGAACACTGAAGCTTTCTTT	27								CATSDFPDKNTEAFF		:::::::::0:-1:17:::::26:-1:45:::	TLML_1_	RNA
7243	CLONES_TRBTLML_1__FU13_TCR-JV_cDNA_21_GGAGAACA_merged_170000.txt	10522	1	2.93057e-05	TGTGCCACCAGTGATTTTGGGGAGGAGGGCTACGAGCAGTACTTC	EEEEEEEEE7EEEEEEEEEEEEEEEEEEEEEEEEEEEEEEEEEEA	TRBV24-1*00(200)	TRBD2*00(30)	TRBJ2-7*00(220)		559|576|597|0|17||85.0	25|31|48|19|25||30.0	23|39|67|29|45||80.0												TGTGCCACCAGTGATTTTGGGGAGGAGGGCTACGAGCAGTACTTC	22								CATSDFGEEGYEQYF		:::::::::0:-1:17:19:-9:-1:25:29:-3:45:::	TLML_1_	RNA
7244	CLONES_TRBTLML_1__FU13_TCR-JV_cDNA_21_GGAGAACA_merged_170000.txt	10523	1	2.93057e-05	TGTGCCACCAGTGATTTCCAAGCAGGCGCCTACGAGCAGTACTTC	EEEEEEEEEEEEEE6EEEEEEEAEE<EEEAEEEEEEEEEEEEEEA	TRBV24-1*00(419)		TRBJ2-7*00(225)		559|580|597|0|21|SG576C|89.0		22|39|67|28|45||85.0												TGTGCCACCAGTGATTTCCAAGCAGGCGCCTACGAGCAGTACTTC	21								CATSDFQAGAYEQYF		:::::::::0:3:21:::::28:-2:45:::	TLML_1_	RNA
7245	CLONES_TRBTLML_1__FU13_TCR-JV_cDNA_21_GGAGAACA_merged_170000.txt	10524	1	2.93057e-05	TGTGCCACCAGTGATTTCGCGACAGGCTCGAATGAGCAGTTCTTC	AAEEEEEEEEEEEEEEEAEEAEEAEEEEEEEEEAEEEEAEEEAEE	TRBV24-1*00(100)	TRBD1*00(30)	TRBJ2-1*00(215)		559|576|597|0|17||85.0	14|20|36|20|26||30.0	27|42|70|30|45||75.0												TGTGCCACCAGTGATTTCGCGACAGGCTCGAATGAGCAGTTCTTC	32								CATSDFATGSNEQFF		:::::::::0:-1:17:20:-2:-4:26:30:-7:45:::	TLML_1_	RNA
7246	CLONES_TRBTLML_1__FU13_TCR-JV_cDNA_21_GGAGAACA_merged_170000.txt	10525	1	2.93057e-05	TGTGCCACCAGTGATTTGCCTAAGGGGACCACTGAAGCTTTCTTT	EEEEEEEEEEEEEEEEEEEEEEEEEEEEEEEEEEEEEEEEEEEEE	TRBV24-1*00(453)	TRBD1*00(25),TRBD2*00(25)	TRBJ1-1*00(220)		559|578|597|0|19||95.0	12|17|36|24|29||25.0;16|21|48|24|29||25.0	24|40|68|29|45||80.0												TGTGCCACCAGTGATTTGCCTAAGGGGACCACTGAAGCTTTCTTT	36								CATSDLPKGTTEAFF		:::::::::0:1:19:24:0:-7:29:29:-4:45:::	TLML_1_	RNA
7247	CLONES_TRBTLML_1__FU13_TCR-JV_cDNA_21_GGAGAACA_merged_170000.txt	10526	1	2.93057e-05	TGTGCCACCAGTGATTTGGGACCACCTCTTGGCGAGCAGTACTTC	EEEEEEEEEEEEEEEEEEEEEEEEEEEEEEEEEEEEEEEEEEEEE	TRBV24-1*00(160)		TRBJ2-7*00(205)		559|577|597|0|18||90.0		26|39|67|32|45||65.0												TGTGCCACCAGTGATTTGGGACCACCTCTTGGCGAGCAGTACTTC	36								CATSDLGPPLGEQYF		:::::::::0:0:18:::::32:-6:45:::	TLML_1_	RNA
7248	CLONES_TRBTLML_1__FU13_TCR-JV_cDNA_21_GGAGAACA_merged_170000.txt	10527	1	2.93057e-05	TGTGCCACCAGTGATTCTAGCGGGAGCTCCTACGAGCAGTACTTC	EEEEEEEEEEEEEEEEEEEEEEEEEEEEEEEEEEEEEEEEEEEEE	TRBV24-1*00(240)	TRBD2*00(30)	TRBJ2-7*00(255)		559|575|597|0|16||80.0	20|26|48|16|22||30.0	16|39|67|22|45||115.0												TGTGCCACCAGTGATTCTAGCGGGAGCTCCTACGAGCAGTACTTC	36								CATSDSSGSSYEQYF		:::::::::0:-2:16:16:-4:-6:22:22:4:45:::	TLML_1_	RNA
7249	CLONES_TRBTLML_1__FU13_TCR-JV_cDNA_21_GGAGAACA_merged_170000.txt	10528	1	2.93057e-05	TGTGCCACCAGTGATTGGACAGGGATCACCGGGGAGCTGTTTTTT	EEEEEEEEEEEEEEEEEEEEEEEEEEEEEEEEEEEEEEEEEEEEE	TRBV24-1*00(465)	TRBD1*00(40)	TRBJ2-2*00(140)		559|575|597|0|16||80.0	13|21|36|16|24||40.0	24|43|71|26|45||95.0												TGTGCCACCAGTGATTGGACAGGGATCACCGGGGAGCTGTTTTTT	36								CATSDWTGITGELFF		:::::::::0:-2:16:16:-1:-3:24:26:-4:45:::	TLML_1_	RNA
7250	CLONES_TRBTLML_1__FU13_TCR-JV_cDNA_21_GGAGAACA_merged_170000.txt	10529	1	2.93057e-05	TGTGCCACCAGTGATGCAACAGGAGGTAGGGATGAGCAGTTCTTC	EEEAEEEEEEEEEEEAEEAEEEEEEEEEEEEEEEEEEAEEEEEEE	TRBV24-1*00(414)	TRBD1*00(25),TRBD2*00(25)	TRBJ2-1*00(210)		559|574|597|0|15||75.0	15|20|36|18|23||25.0;26|31|48|21|26||25.0	28|42|70|31|45||70.0												TGTGCCACCAGTGATGCAACAGGAGGTAGGGATGAGCAGTTCTTC	32								CATSDATGGRDEQFF		:::::::::0:-3:15:18:-3:-4:23:31:-8:45:::	TLML_1_	RNA
7251	CLONES_TRBTLML_1__FU13_TCR-JV_cDNA_21_GGAGAACA_merged_170000.txt	10530	1	2.93057e-05	TGTGCCACCAGTGATGGGGGACAGGGGAACGACGAGCAGTACTTC	EEEEEEEEEEEEEEEEEEEEEEEEEEEEEEEEEEEEEEEEEEEEE	TRBV24-1*00(139)	TRBD1*00(50)	TRBJ2-7*00(210)		559|574|597|0|15||75.0	12|22|36|17|27||50.0	25|39|67|31|45||70.0												TGTGCCACCAGTGATGGGGGACAGGGGAACGACGAGCAGTACTTC	36								CATSDGGQGNDEQYF		:::::::::0:-3:15:17:0:-2:27:31:-5:45:::	TLML_1_	RNA
7252	CLONES_TRBTLML_1__FU13_TCR-JV_cDNA_21_GGAGAACA_merged_170000.txt	10531	1	2.93057e-05	TGTGCCACCAGTGATATGGCTAGCAGCTCTTACGAGCAGTACTTC	EEEEEEEEAAEEEEEEEEEEEEEEAEEEEEEEEEEEEEEEEEEEA	TRBV24-1*00(200)		TRBJ2-7*00(233)		559|574|597|0|15||75.0		14|39|67|20|45|SG17CSC23T|93.0												TGTGCCACCAGTGATATGGCTAGCAGCTCTTACGAGCAGTACTTC	32								CATSDMASSSYEQYF		:::::::::0:-3:15:::::20:6:45:::	TLML_1_	RNA
7253	CLONES_TRBTLML_1__FU13_TCR-JV_cDNA_21_GGAGAACA_merged_170000.txt	10532	1	2.93057e-05	TGTGCCACCAGTGATAGGTGGGAGGGCACAGATACGCAGTATTTT	EEEEEEEEEEEEEEEEEEEEEEEEEEEEEEEEEEEEEEEEEEEEE	TRBV24-1*00(575)	TRBD2*00(30)	TRBJ2-3*00(200)		559|574|597|0|15||75.0	25|31|48|19|25||30.0	21|41|69|25|45||100.0												TGTGCCACCAGTGATAGGTGGGAGGGCACAGATACGCAGTATTTT	36								CATSDRWEGTDTQYF		:::::::::0:-3:15:19:-9:-1:25:25:-1:45:::	TLML_1_	RNA
7254	CLONES_TRBTLML_1__FU13_TCR-JV_cDNA_21_GGAGAACA_merged_170000.txt	10533	1	2.93057e-05	TGTGCCACCAGTGACTCCGGGACAGGGGACAACATTCAGTACTTC	EEEEEEEEEEEEEEEEEEEEEEEEEEEEEEEEEEEEEEEEEEEEE	TRBV24-1*00(115)	TRBD1*00(60)	TRBJ2-4*00(215)		559|573|597|0|14||70.0	10|22|36|16|28||60.0	27|42|70|30|45||75.0												TGTGCCACCAGTGACTCCGGGACAGGGGACAACATTCAGTACTTC	36								CATSDSGTGDNIQYF		:::::::::0:-4:14:16:2:-2:28:30:-7:45:::	TLML_1_	RNA
7255	CLONES_TRBTLML_1__FU13_TCR-JV_cDNA_21_GGAGAACA_merged_170000.txt	10534	1	2.93057e-05	TGTGCCACCAGTGACCCCGGGACAGGGGACTACGAGCAGTACTTC	EEEEEEEEEEEEEEEEEEEEEAEEEAEEEEEEEEEEEEEEEEEEE	TRBV24-1*00(170)	TRBD1*00(65)	TRBJ2-7*00(220)		559|573|597|0|14||70.0	9|22|36|15|28||65.0	23|39|67|29|45||80.0												TGTGCCACCAGTGACCCCGGGACAGGGGACTACGAGCAGTACTTC	32								CATSDPGTGDYEQYF		:::::::::0:-4:14:15:3:-2:28:29:-3:45:::	TLML_1_	RNA
7256	CLONES_TRBTLML_1__FU13_TCR-JV_cDNA_21_GGAGAACA_merged_170000.txt	10535	1	2.93057e-05	TGTGCCACCAGTGACCCCAGCGGGATCCTCGATACGCAGTATTTT	EEEEEEEEEEEEEEEEEEEEEEEEEEEEEEEEAEEEEEEEEEEEE	TRBV24-1*00(645)	TRBD2*00(35)	TRBJ2-3*00(215)		559|573|597|0|14||70.0	22|29|48|18|25||35.0	26|41|69|30|45||75.0												TGTGCCACCAGTGACCCCAGCGGGATCCTCGATACGCAGTATTTT	32								CATSDPSGILDTQYF		:::::::::0:-4:14:18:-6:-3:25:30:-6:45:::	TLML_1_	RNA
7257	CLONES_TRBTLML_1__FU13_TCR-JV_cDNA_21_GGAGAACA_merged_170000.txt	10536	1	2.93057e-05	TGTGCCACCAGTGACCCAGACAGGGGCGTCTACGAGCAGTACTTC	EEEEEEEEEEEEEEEEEEEEEEEEEEEEEEEEEEEEEEEEEEEEE	TRBV24-1*00(133)	TRBD1*00(40)	TRBJ2-7*00(220)		559|573|597|0|14||70.0	14|22|36|18|26||40.0	23|39|67|29|45||80.0												TGTGCCACCAGTGACCCAGACAGGGGCGTCTACGAGCAGTACTTC	36								CATSDPDRGVYEQYF		:::::::::0:-4:14:18:-2:-2:26:29:-3:45:::	TLML_1_	RNA
7258	CLONES_TRBTLML_1__FU13_TCR-JV_cDNA_21_GGAGAACA_merged_170000.txt	10537	1	2.93057e-05	TGTGCCACCAGTGAGCCGACAGAACCTCAAGAGACCCAGTACTTC	EEEEEAEEEE<EEEEAAEEEEEEAEEEEEEEEEEEEAEEAEEEEE	TRBV24-1*00(820)	TRBD1*00(25)	TRBJ2-5*00(230)		559|573|597|0|14||70.0	14|19|36|17|22||25.0	22|40|68|27|45||90.0												TGTGCCACCAGTGAGCCGACAGAACCTCAAGAGACCCAGTACTTC	27								CATSEPTEPQETQYF		:::::::::0:-4:14:17:-2:-5:22:27:-2:45:::	TLML_1_	RNA
7259	CLONES_TRBTLML_1__FU13_TCR-JV_cDNA_21_GGAGAACA_merged_170000.txt	10538	1	2.93057e-05	TGTGCCACCAGTGAATTTAGCGGGGGGAAAGAGACCCAGTACTTC	EEEEEEEEEEEEEEEEEEEEEEEEEEEEEEEEEEEEEEEEEEEEE	TRBV24-1*00(400)	TRBD2*00(35)	TRBJ2-5*00(225)		559|573|597|0|14||70.0	21|28|48|17|24||35.0	23|40|68|28|45||85.0												TGTGCCACCAGTGAATTTAGCGGGGGGAAAGAGACCCAGTACTTC	36								CATSEFSGGKETQYF		:::::::::0:-4:14:17:-5:-4:24:28:-3:45:::	TLML_1_	RNA
7260	CLONES_TRBTLML_1__FU13_TCR-JV_cDNA_21_GGAGAACA_merged_170000.txt	10539	1	2.93057e-05	TGTGCCACCAGCTTTACGACAGGGGTCCTCGAGACCCAGTACTTC	EEEEEEEEEEEEEEEEEEEEEEEEEEEEEEEEEAEEEEEEEEEEE	TRBV15*00(100)	TRBD1*00(40)	TRBJ2-5*00(215)		552|564|589|0|12||60.0	14|22|36|17|25||40.0	25|40|68|30|45||75.0												TGTGCCACCAGCTTTACGACAGGGGTCCTCGAGACCCAGTACTTC	32								CATSFTTGVLETQYF		:::::::::0:-5:12:17:-2:-2:25:30:-5:45:::	TLML_1_	RNA
7261	CLONES_TRBTLML_1__FU13_TCR-JV_cDNA_21_GGAGAACA_merged_170000.txt	10540	1	2.93057e-05	TGTGCCACCAGCAGCGACCGCCGGGACCCGGGGGAGCAGTACTTC	EEEEEEEEEEEEEEEE<EAEEEEEEEEEEEEEEEEEEEEEEEEEE	TRBV15*00(599)	TRBD1*00(35),TRBD2*00(35)	TRBJ2-7*00(200)		552|566|589|0|14||70.0	10|17|36|20|27||35.0;14|21|48|20|27||35.0	27|39|67|33|45||60.0												TGTGCCACCAGCAGCGACCGCCGGGACCCGGGGGAGCAGTACTTC	27								CATSSDRRDPGEQYF		:::::::::0:-3:14:20:2:-7:27:33:-7:45:::	TLML_1_	RNA
7262	CLONES_TRBTLML_1__FU13_TCR-JV_cDNA_21_GGAGAACA_merged_170000.txt	10541	1	2.93057e-05	TGTGCCACCAGCAGAGTGGGGAGTAGCACAGATACGCAGTATTTT	EEEEEEEEEEEEEEEEEEEEEEEEEEEEEEEEEEEEEEEEEEEEE	TRBV15*00(106)	TRBD2*00(25)	TRBJ2-3*00(122)		552|568|589|0|16||80.0	25|30|48|18|23||25.0	19|41|69|23|45||110.0												TGTGCCACCAGCAGAGTGGGGAGTAGCACAGATACGCAGTATTTT	36								CATSRVGSSTDTQYF		:::::::::0:-1:16:18:-9:-2:23:23:1:45:::	TLML_1_	RNA
7263	CLONES_TRBTLML_1__FU13_TCR-JV_cDNA_21_GGAGAACA_merged_170000.txt	10542	1	2.93057e-05	TGTGCCACCAGCAGAGCTGTCGGAGAGAGCTACGAGCAGTACTTC	EEEEEEEEEEEEEEEEEEEEEEEEEEEEEEEEEEEEEEEEEEEEE	TRBV15*00(589)	TRBD1*00(25)	TRBJ2-7*00(220)		552|568|589|0|16||80.0	5|10|36|16|21||25.0	23|39|67|29|45||80.0												TGTGCCACCAGCAGAGCTGTCGGAGAGAGCTACGAGCAGTACTTC	36								CATSRAVGESYEQYF		:::::::::0:-1:16:16:7:-14:21:29:-3:45:::	TLML_1_	RNA
7264	CLONES_TRBTLML_1__FU13_TCR-JV_cDNA_21_GGAGAACA_merged_170000.txt	10543	1	2.93057e-05	TGTGCCACCAGCAGAGCCCAGGGCCGTGTTGGCAAACTGTTTTTT	EEEEEEEAEEEAEEEEEEEEEEEEEEEEEEEEEEEEEEEEEEEEE	TRBV15*00(1032)	TRBD2*00(30)	TRBJ1-4*00(95)		552|568|589|0|16||80.0	28|34|48|19|25||30.0	31|43|71|33|45||60.0												TGTGCCACCAGCAGAGCCCAGGGCCGTGTTGGCAAACTGTTTTTT	32								CATSRAQGRVGKLFF		:::::::::0:-1:16:19:-12:2:25:33:-11:45:::	TLML_1_	RNA
7265	CLONES_TRBTLML_1__FU13_TCR-JV_cDNA_21_GGAGAACA_merged_170000.txt	10544	1	2.93057e-05	TGTGCCACCAGCAGAGATAGACCGGGAAATCAGCCCCAGCATTTT	EEEEEEEEEEEEEEEEEEEEEEEEEEEEEEEEEEEEEEEEEEEEE	TRBV15*00(324)	TRBD1*00(30),TRBD2*00(30)	TRBJ1-5*00(230)		552|570|589|0|18||90.0	10|16|36|21|27||30.0;14|20|48|21|27||30.0	24|42|70|27|45||90.0												TGTGCCACCAGCAGAGATAGACCGGGAAATCAGCCCCAGCATTTT	36								CATSRDRPGNQPQHF		:::::::::0:1:18:21:2:-8:27:27:-4:45:::	TLML_1_	RNA
7266	CLONES_TRBTLML_1__FU13_TCR-JV_cDNA_21_GGAGAACA_merged_170000.txt	10545	1	2.93057e-05	TGTGCCACCAGAGGGGCCGAGGGGGGTTACAATGAGCAGTTCTTC	EEEEEEEEEEEEEEEEEEEEEEEEEEEEEEEEEEEEEEEEEEEEE	TRBV24-1*00(340)	TRBD1*00(30)	TRBJ2-1*00(230)		559|570|597|0|11||55.0	17|23|36|19|25||30.0	24|42|70|27|45||90.0												TGTGCCACCAGAGGGGCCGAGGGGGGTTACAATGAGCAGTTCTTC	36								CATRGAEGGYNEQFF		:::::::::0:-7:11:19:-5:-1:25:27:-4:45:::	TLML_1_	RNA
7267	CLONES_TRBTLML_1__FU13_TCR-JV_cDNA_21_GGAGAACA_merged_170000.txt	10546	1	2.93057e-05	TGTGCCAGTTTCACCGGGCTAGCGGGGAACTACGAGCAGTACTTC	EEEAEEEEEEE7EE6EEAEEEEEAEEAEEEE<E<EAE<E<EEEEE	TRBV18*00(650)	TRBD2*00(44)	TRBJ2-7*00(220)		702|710|739|0|8||40.0	14|28|48|13|26|DA19|44.0	23|39|67|29|45||80.0												TGTGCCAGTTTCACCGGGCTAGCGGGGAACTACGAGCAGTACTTC	21								CASFTGLAGNYEQYF		:::::::::0:-9:8:13:2:-4:26:29:-3:45:::	TLML_1_	RNA
7268	CLONES_TRBTLML_1__FU13_TCR-JV_cDNA_21_GGAGAACA_merged_170000.txt	10547	1	2.93057e-05	TGTGCCAGTTCCTCCGGGACAGGGGGCGGGATGGAGCAGTTCTTC	EEEEEEEEEEEEEEEEEEEEEEEEEEEEEEEEEEEEEEEEEEEEE	TRBV6-1*00(130),TRBV6-4*00(130),TRBV6-5*00(130),TRBV6-6*00(130),TRBV10-3*00(125)	TRBD1*00(75)	TRBJ2-1*00(200)		516|524|553|0|8||40.0;518|526|555|0|8||40.0;519|527|556|0|8||40.0;516|524|553|0|8||40.0;533|540|570|0|7||35.0	10|25|36|13|28||75.0	30|42|70|33|45||60.0												TGTGCCAGTTCCTCCGGGACAGGGGGCGGGATGGAGCAGTTCTTC	36								CASSSGTGGGMEQFF		:::::::::0:-9:8:13:2:1:28:33:-10:45:::	TLML_1_	RNA
7269	CLONES_TRBTLML_1__FU13_TCR-JV_cDNA_21_GGAGAACA_merged_170000.txt	10548	1	2.93057e-05	TGTGCCAGTGGTATCCTAGGGGGAACCCAGGAGACCCAGTACTTC	EEEEEEEEEEEEEEEEEEEEEEEEEEEEEEEEEEEEEEEEEEEEA	TRBV19*00(1074)	TRBD1*00(30),TRBD2*00(29)	TRBJ2-5*00(114)		559|573|596|0|14|SA568G|54.0	17|23|36|17|23||30.0;20|29|48|15|24|SC24G|29.0	21|40|68|26|45|SA24G|79.0												TGTGCCAGTGGTATCCTAGGGGGAACCCAGGAGACCCAGTACTTC	32								CASGILGGTQETQYF		:::::::::0:-3:14:17:-5:-1:23:26:-1:45:::	TLML_1_	RNA
7270	CLONES_TRBTLML_1__FU13_TCR-JV_cDNA_21_GGAGAACA_merged_170000.txt	10549	1	2.93057e-05	TGTGCCAGTAGTTCCCGACATTCTGGGGCCAACGTCCTGACTTTC	EEEEEEEEEEEEEEEEEEEEEEEEEEEEEEEEEEEEEEEEEEEEE	TRBV19*00(320)	TRBD1*00(25),TRBD2*00(25)	TRBJ2-6*00(260)		559|571|596|0|12||60.0	8|13|36|12|17||25.0;3|8|48|12|17||25.0	21|45|73|21|45||120.0												TGTGCCAGTAGTTCCCGACATTCTGGGGCCAACGTCCTGACTTTC	36								CASSSRHSGANVLTF		:::::::::0:-5:12:12:4:-11:17:21:-1:45:::	TLML_1_	RNA
7271	CLONES_TRBTLML_1__FU13_TCR-JV_cDNA_21_GGAGAACA_merged_170000.txt	10550	1	2.93057e-05	TGTGCCAGTAGTTGGGCGGGCGACATGAACACTGAAGCTTTCTTT	EEEEEEEEEEEEEEEEEEEEEEEEEEEEEEEEEEEEEEEEEEEEE	TRBV19*00(500)	TRBD1*00(25),TRBD2*00(25)	TRBJ1-1*00(250)		559|571|596|0|12||60.0	20|25|36|13|18||25.0;23|28|48|15|20||25.0	18|40|68|23|45||110.0												TGTGCCAGTAGTTGGGCGGGCGACATGAACACTGAAGCTTTCTTT	36								CASSWAGDMNTEAFF		:::::::::0:-5:12:13:-8:1:18:23:2:45:::	TLML_1_	RNA
7272	CLONES_TRBTLML_1__FU13_TCR-JV_cDNA_21_GGAGAACA_merged_170000.txt	10551	1	2.93057e-05	TGTGCCAGTAGTTATGCGACAGGGGCCTACAATGAGCAGTTCTTC	EEEEEEEEEEEEEEEEEEEEEEEEEEEEEEEEEEEEEEEEEEEEE	TRBV19*00(190)	TRBD1*00(40)	TRBJ2-1*00(240)		559|571|596|0|12||60.0	14|22|36|17|25||40.0	22|42|70|25|45||100.0												TGTGCCAGTAGTTATGCGACAGGGGCCTACAATGAGCAGTTCTTC	36								CASSYATGAYNEQFF		:::::::::0:-5:12:17:-2:-2:25:25:-2:45:::	TLML_1_	RNA
7273	CLONES_TRBTLML_1__FU13_TCR-JV_cDNA_21_GGAGAACA_merged_170000.txt	10552	1	2.93057e-05	TGTGCCAGTAGTTACCGGGACAGGGGTTCCTACGAGCAGTACTTC	EEEEEEEEEEEEEEEEEEEEEEEEEEEEEEEEEEEEEEEEEEEEE	TRBV19*00(655)	TRBD1*00(60)	TRBJ2-7*00(230)		559|571|596|0|12||60.0	10|22|36|14|26||60.0	21|39|67|27|45||90.0												TGTGCCAGTAGTTACCGGGACAGGGGTTCCTACGAGCAGTACTTC	36								CASSYRDRGSYEQYF		:::::::::0:-5:12:14:2:-2:26:27:-1:45:::	TLML_1_	RNA
7274	CLONES_TRBTLML_1__FU13_TCR-JV_cDNA_21_GGAGAACA_merged_170000.txt	10553	1	2.93057e-05	TGTGCCAGTAGTCTGGGGCGCGGAACTTCCTACGAGCAGTACTTC	EEEEEEEEEAEEAEEAEEEEEEAEEEEEAEEEEEEAAAAEEEEEE	TRBV19*00(280)	TRBD1*00(35)	TRBJ2-7*00(230)		559|571|596|0|12||60.0	19|26|36|14|21||35.0	21|39|67|27|45||90.0												TGTGCCAGTAGTCTGGGGCGCGGAACTTCCTACGAGCAGTACTTC	32								CASSLGRGTSYEQYF		:::::::::0:-5:12:14:-7:2:21:27:-1:45:::	TLML_1_	RNA
7275	CLONES_TRBTLML_1__FU13_TCR-JV_cDNA_21_GGAGAACA_merged_170000.txt	10554	1	2.93057e-05	TGTGCCAGTAGTCCTTACTTCGTCGGCACAGATACGCAGTATTTT	EEEEEEEEEEEEEEEEEEEEEEEEEEEEEEEEEEEEEEEEEEEEE	TRBV19*00(233)		TRBJ2-3*00(240)		559|571|596|0|12||60.0		21|41|69|25|45||100.0												TGTGCCAGTAGTCCTTACTTCGTCGGCACAGATACGCAGTATTTT	36								CASSPYFVGTDTQYF		:::::::::0:-5:12:::::25:-1:45:::	TLML_1_	RNA
7276	CLONES_TRBTLML_1__FU13_TCR-JV_cDNA_21_GGAGAACA_merged_170000.txt	10555	1	2.93057e-05	TGTGCCAGTAGTCCCCCGGGACCAGTCGGTGAAAAACTGTTTTTT	EEEEEEEEEEEEEEEEEEEEEEEEEEEEEEEEEEEEEEEEEEEEE	TRBV19*00(320)	TRBD1*00(40),TRBD2*00(40)	TRBJ1-4*00(220)		559|571|596|0|12||60.0	9|17|36|14|22||40.0;13|21|48|14|22||40.0	27|43|71|29|45||80.0												TGTGCCAGTAGTCCCCCGGGACCAGTCGGTGAAAAACTGTTTTTT	36								CASSPPGPVGEKLFF		:::::::::0:-5:12:14:3:-7:22:29:-7:45:::	TLML_1_	RNA
7277	CLONES_TRBTLML_1__FU13_TCR-JV_cDNA_21_GGAGAACA_merged_170000.txt	10556	1	2.93057e-05	TGTGCCAGTAGTCCGCTCCGGACAGGGAAAATGGGCGCTTTCTTT	EEEEEEEEEEEEEEEEEEEEEEEEEEEEEEEEEEEEEEEEEEEEE	TRBV19*00(285)	TRBD1*00(40)	TRBJ1-1*00(185)		559|571|596|0|12||60.0	13|21|36|19|27||40.0	31|40|68|36|45||45.0												TGTGCCAGTAGTCCGCTCCGGACAGGGAAAATGGGCGCTTTCTTT	36								CASSPLRTGKMGAFF		:::::::::0:-5:12:19:-1:-3:27:36:-11:45:::	TLML_1_	RNA
7278	CLONES_TRBTLML_1__FU13_TCR-JV_cDNA_21_GGAGAACA_merged_170000.txt	10557	1	2.93057e-05	TGTGCCAGTAGTCGGCTTCCGGGGGACTCCTACGAGCAGTACTTC	EEEEEEEEEEEEEEEEEEEEEEEEEEEEEEEEEEEEEEEEEEEEE	TRBV19*00(401)	TRBD1*00(25),TRBD2*00(25)	TRBJ2-7*00(235)		559|571|596|0|12||60.0	10|15|36|18|23||25.0;14|19|48|18|23||25.0	20|39|67|26|45||95.0												TGTGCCAGTAGTCGGCTTCCGGGGGACTCCTACGAGCAGTACTTC	36								CASSRLPGDSYEQYF		:::::::::0:-5:12:18:2:-9:23:26:0:45:::	TLML_1_	RNA
7279	CLONES_TRBTLML_1__FU13_TCR-JV_cDNA_21_GGAGAACA_merged_170000.txt	10558	1	2.93057e-05	TGTGCCAGTAGTGCCTCTAGCGGGAGGATCCATACGCAGTATTTT	EEEEEEEEEEEEEEEEEEEEEEEEEEEEEEEEEEEEEEEEEEEEA	TRBV19*00(1030)	TRBD2*00(55)	TRBJ2-3*00(90)		559|571|596|0|12||60.0	20|31|48|16|27||55.0	27|41|69|31|45||70.0												TGTGCCAGTAGTGCCTCTAGCGGGAGGATCCATACGCAGTATTTT	32								CASSASSGRIHTQYF		:::::::::0:-5:12:16:-4:-1:27:31:-7:45:::	TLML_1_	RNA
7280	CLONES_TRBTLML_1__FU13_TCR-JV_cDNA_21_GGAGAACA_merged_170000.txt	10559	1	2.93057e-05	TGTGCCAGTAGTGACCGCTACAGGCCAACCTATGGCTACACCTTC	EEEEEEEEEEEEEEEEEEEEEEEEEEEEEEEEEEEEEEEEEEAAA	TRBV19*00(553)	TRBD2*00(30)	TRBJ1-2*00(74)		559|571|596|0|12||60.0	5|11|48|14|20||30.0	24|40|68|29|45||80.0												TGTGCCAGTAGTGACCGCTACAGGCCAACCTATGGCTACACCTTC	32								CASSDRYRPTYGYTF		:::::::::0:-5:12:14:11:-21:20:29:-4:45:::	TLML_1_	RNA
7281	CLONES_TRBTLML_1__FU13_TCR-JV_cDNA_21_GGAGAACA_merged_170000.txt	10560	1	2.93057e-05	TGTGCCAGTAGTATTCCCCTCGGCCCGGGCAGTGAAGCTTTCTTT	EEEEEEEEEEEEEEEEEEEEEEEEEEEEEEEEEEEEEEEEAAAAA	TRBV19*00(835)	TRBD1*00(30),TRBD2*00(30)	TRBJ1-1*00(65)		559|573|596|0|14||70.0	9|15|36|23|29||30.0;13|19|48|23|29||30.0	27|40|68|32|45||65.0												TGTGCCAGTAGTATTCCCCTCGGCCCGGGCAGTGAAGCTTTCTTT	32								CASSIPLGPGSEAFF		:::::::::0:-3:14:23:3:-9:29:32:-7:45:::	TLML_1_	RNA
7282	CLONES_TRBTLML_1__FU13_TCR-JV_cDNA_21_GGAGAACA_merged_170000.txt	10561	1	2.93057e-05	TGTGCCAGTAGTATTGATCGGACTAGGTCGGGGGAGCAGTACTTC	EEEEEEEEEEEEEEEEEEEEEEEAEEEAEEEEEEEEEEEEEEEEE	TRBV19*00(379)	TRBD2*00(35)	TRBJ2-7*00(200)		559|578|596|0|19|SA573T|79.0	17|24|48|19|26||35.0	27|39|67|33|45||60.0												TGTGCCAGTAGTATTGATCGGACTAGGTCGGGGGAGCAGTACTTC	32								CASSIDRTRSGEQYF		:::::::::0:2:19:19:-1:-8:26:33:-7:45:::	TLML_1_	RNA
7283	CLONES_TRBTLML_1__FU13_TCR-JV_cDNA_21_GGAGAACA_merged_170000.txt	10562	1	2.93057e-05	TGTGCCAGTAGTATTATCAGGGTCGGCAATCAGCCCCAGCATTTT	EEEEEEEEEEEEEEEEEEEEEEAEEEEEEEEEEEEEEEEAAAAA?	TRBV19*00(790)	TRBD1*00(25)	TRBJ1-5*00(95)		559|573|596|0|14||70.0	16|21|36|17|22||25.0	22|42|70|25|45||100.0												TGTGCCAGTAGTATTATCAGGGTCGGCAATCAGCCCCAGCATTTT	30								CASSIIRVGNQPQHF		:::::::::0:-3:14:17:-4:-3:22:25:-2:45:::	TLML_1_	RNA
7284	CLONES_TRBTLML_1__FU13_TCR-JV_cDNA_21_GGAGAACA_merged_170000.txt	10563	1	2.93057e-05	TGTGCCAGTAGTATCTGGTCCAGGGGGCGACTCGAGCAGTACTTC	EEEE<EEEEAEEAAA<AE<E<EEAAEEEEEEEEEEEEEEEEEEEE	TRBV19*00(356)	TRBD1*00(45)	TRBJ2-7*00(145)		559|573|596|0|14||70.0	16|25|36|20|29||45.0	26|39|67|32|45||65.0												TGTGCCAGTAGTATCTGGTCCAGGGGGCGACTCGAGCAGTACTTC	27								CASSIWSRGRLEQYF		:::::::::0:-3:14:20:-4:1:29:32:-6:45:::	TLML_1_	RNA
7285	CLONES_TRBTLML_1__FU13_TCR-JV_cDNA_21_GGAGAACA_merged_170000.txt	10564	1	2.93057e-05	TGTGCCAGTAGTATCGCGGGAGGGCCCCTCAATGAGCAGTTCTTC	EEEEEEEEEEEEEEEEEEEEEEEEEEEEEEEEEEEEEEEEEEEEE	TRBV19*00(91)	TRBD2*00(60)	TRBJ2-1*00(220)		559|573|596|0|14||70.0	23|35|48|15|27||60.0	26|42|70|29|45||80.0												TGTGCCAGTAGTATCGCGGGAGGGCCCCTCAATGAGCAGTTCTTC	36								CASSIAGGPLNEQFF		:::::::::0:-3:14:15:-7:3:27:29:-6:45:::	TLML_1_	RNA
7286	CLONES_TRBTLML_1__FU13_TCR-JV_cDNA_21_GGAGAACA_merged_170000.txt	10565	1	2.93057e-05	TGTGCCAGTAGTATGTTAGCGGCGAACACCGGGGAGCTGTTTTTT	EEEEEEEEEEEEEEEEEEEEEEEEEEEEEEEEEEEEEEEEEEEEE	TRBV19*00(825)	TRBD2*00(25)	TRBJ2-2*00(165)		559|573|596|0|14||70.0	21|26|48|16|21||25.0	19|43|71|21|45||120.0												TGTGCCAGTAGTATGTTAGCGGCGAACACCGGGGAGCTGTTTTTT	36								CASSMLAANTGELFF		:::::::::0:-3:14:16:-5:-6:21:21:1:45:::	TLML_1_	RNA
7287	CLONES_TRBTLML_1__FU13_TCR-JV_cDNA_21_GGAGAACA_merged_170000.txt	10566	1	2.93057e-05	TGTGCCAGTAGTATGCCGGGACTATCCTACAATGAGCAGTTCTTC	EEEEEEEEEEEEEEEEEEEEEEEEEEEEEEAEEEEEEEEEEEEEE	TRBV19*00(425)	TRBD2*00(45)	TRBJ2-1*00(245)		559|573|596|0|14||70.0	14|23|48|15|24||45.0	21|42|70|24|45||105.0												TGTGCCAGTAGTATGCCGGGACTATCCTACAATGAGCAGTTCTTC	32								CASSMPGLSYNEQFF		:::::::::0:-3:14:15:2:-9:24:24:-1:45:::	TLML_1_	RNA
7288	CLONES_TRBTLML_1__FU13_TCR-JV_cDNA_21_GGAGAACA_merged_170000.txt	10567	1	2.93057e-05	TGTGCCAGTAGTATGACTAGCGGAGGGGCCGATGAGCAGTTCTTC	EEEEEEEEEEEEEEEEEEEEEEEEEEEEEEEEEEEEEEEEEEEEE	TRBV19*00(310)	TRBD2*00(48)	TRBJ2-1*00(210)		559|573|596|0|14||70.0	18|34|48|14|30|SG27ASA28G|48.0	28|42|70|31|45||70.0												TGTGCCAGTAGTATGACTAGCGGAGGGGCCGATGAGCAGTTCTTC	36								CASSMTSGGADEQFF		:::::::::0:-3:14:14:-2:2:30:31:-8:45:::	TLML_1_	RNA
7289	CLONES_TRBTLML_1__FU13_TCR-JV_cDNA_21_GGAGAACA_merged_170000.txt	10568	1	2.93057e-05	TGTGCCAGTAGTATGACTAGCACTAGCACAGATACGCAGTATTTT	EEEEEEAAEEEEEEEEEEEEEEAEEEEEEEEEEEEAEEEEEEEEE	TRBV19*00(615)	TRBD2*00(35)	TRBJ2-3*00(255)		559|573|596|0|14||70.0	18|25|48|14|21||35.0	18|41|69|22|45||115.0												TGTGCCAGTAGTATGACTAGCACTAGCACAGATACGCAGTATTTT	32								CASSMTSTSTDTQYF		:::::::::0:-3:14:14:-2:-7:21:22:2:45:::	TLML_1_	RNA
7290	CLONES_TRBTLML_1__FU13_TCR-JV_cDNA_21_GGAGAACA_merged_170000.txt	10569	1	2.93057e-05	TGTGCCAGTAGTATATTCCCAGCCAGGTCCTACGAGCAGTACTTC	EEEEEEEEEEEEEEEEEEEEEEEEEEEEEEEEEEEEEEEEEEEEE	TRBV19*00(580)		TRBJ2-7*00(230)		559|574|596|0|15||75.0		21|39|67|27|45||90.0												TGTGCCAGTAGTATATTCCCAGCCAGGTCCTACGAGCAGTACTTC	36								CASSIFPARSYEQYF		:::::::::0:-2:15:::::27:-1:45:::	TLML_1_	RNA
7291	CLONES_TRBTLML_1__FU13_TCR-JV_cDNA_21_GGAGAACA_merged_170000.txt	10570	1	2.93057e-05	TGTGCCAGTAGTATACTAGCGGGAGCTAAAGATACGCAGTATTTT	<EEEEEEEEEEEEEEEEEEEEEEEEEEEEEEEEEEEEEEEEEEEE	TRBV19*00(131)	TRBD2*00(50)	TRBJ2-3*00(204)		559|574|596|0|15||75.0	20|30|48|15|25||50.0	25|41|69|29|45||80.0												TGTGCCAGTAGTATACTAGCGGGAGCTAAAGATACGCAGTATTTT	27								CASSILAGAKDTQYF		:::::::::0:-2:15:15:-4:-2:25:29:-5:45:::	TLML_1_	RNA
7292	CLONES_TRBTLML_1__FU13_TCR-JV_cDNA_21_GGAGAACA_merged_170000.txt	10571	1	2.93057e-05	TGTGCCAGTAGTATAGTCGGGCGGGCACAAGAGACCCAGTACTTC	EEEEEAEEEEEEEEEEEEEEEEEEEEEEEEEEEEEEEEEEEEEEA	TRBV19*00(205)	TRBD2*00(29),TRBD1*00(25)	TRBJ2-5*00(230)		559|575|596|0|16||80.0	24|33|48|17|26|SA28C|29.0;20|25|36|18|23||25.0	22|40|68|27|45||90.0												TGTGCCAGTAGTATAGTCGGGCGGGCACAAGAGACCCAGTACTTC	32								CASSIVGRAQETQYF		:::::::::0:-1:16:17:-8:1:26:27:-2:45:::	TLML_1_	RNA
7293	CLONES_TRBTLML_1__FU13_TCR-JV_cDNA_21_GGAGAACA_merged_170000.txt	10572	1	2.93057e-05	TGTGCCAGTAGTATAGCCCCGGGGTTGAACACTGAAGCTTTCTTT	EEEEEEEEEEEEEEEEEEEEEEEEEAEEEEEEEEEEEEEEEEEEE	TRBV19*00(830)	TRBD1*00(30),TRBD2*00(30)	TRBJ1-1*00(240)		559|575|596|0|16||80.0	9|15|36|17|23||30.0;13|19|48|17|23||30.0	20|40|68|25|45||100.0												TGTGCCAGTAGTATAGCCCCGGGGTTGAACACTGAAGCTTTCTTT	32								CASSIAPGLNTEAFF		:::::::::0:-1:16:17:3:-9:23:25:0:45:::	TLML_1_	RNA
7294	CLONES_TRBTLML_1__FU13_TCR-JV_cDNA_21_GGAGAACA_merged_170000.txt	10573	1	2.93057e-05	TGTGCCAGTAGTATAGGCCTAGCGGAATTCTACGAGCAGTACTTC	EEEEEEEEEEEEEEEEEEEEEEEEEEEEEEEEEEEEEEEEEEEEE	TRBV19*00(340)	TRBD2*00(35)	TRBJ2-7*00(220)		559|575|596|0|16||80.0	20|27|48|18|25||35.0	23|39|67|29|45||80.0												TGTGCCAGTAGTATAGGCCTAGCGGAATTCTACGAGCAGTACTTC	36								CASSIGLAEFYEQYF		:::::::::0:-1:16:18:-4:-5:25:29:-3:45:::	TLML_1_	RNA
7295	CLONES_TRBTLML_1__FU13_TCR-JV_cDNA_21_GGAGAACA_merged_170000.txt	10574	1	2.93057e-05	TGTGCCAGTAGTATAACAGGTACCTCCTATGGCGAGCAGTACTTC	EEEEEEEEEEEEEEEEEEEEEEEEEEEEEEEEEEEEEEEEEEEEE	TRBV19*00(400)	TRBD1*00(25),TRBD2*00(25)	TRBJ2-7*00(205)		559|574|596|0|15||75.0	15|20|36|15|20||25.0;1|6|48|22|27||25.0	26|39|67|32|45||65.0												TGTGCCAGTAGTATAACAGGTACCTCCTATGGCGAGCAGTACTTC	36								CASSITGTSYGEQYF		:::::::::0:-2:15:15:-3:-4:20:32:-6:45:::	TLML_1_	RNA
7296	CLONES_TRBTLML_1__FU13_TCR-JV_cDNA_21_GGAGAACA_merged_170000.txt	10575	1	2.93057e-05	TGTGCCAGTAGTATAAGTACGGGAGGGGGAGATACGCAGTATTTT	EEEEEEEEEEEEEEEEEEEEEEEEEEEEEEEEEEEEEEEEEEEEE	TRBV19*00(1060)	TRBD2*00(40)	TRBJ2-3*00(220)		559|574|596|0|15||75.0	24|32|48|19|27||40.0	25|41|69|29|45||80.0												TGTGCCAGTAGTATAAGTACGGGAGGGGGAGATACGCAGTATTTT	36								CASSISTGGGDTQYF		:::::::::0:-2:15:19:-8:0:27:29:-5:45:::	TLML_1_	RNA
7298	CLONES_TRBTLML_1__FU13_TCR-JV_cDNA_21_GGAGAACA_merged_170000.txt	10577	1	2.93057e-05	TGTGCCAGTAGTACTATTTCGGACGGCTCCTACGAGCAGTACTTC	EEEEEEEEEEEEEEEEEEEEEEEEEEEEEEEEEEEEEEEEEEEEE	TRBV19*00(155)		TRBJ2-7*00(240)		559|572|596|0|13||65.0		19|39|67|25|45||100.0												TGTGCCAGTAGTACTATTTCGGACGGCTCCTACGAGCAGTACTTC	36								CASSTISDGSYEQYF		:::::::::0:-4:13:::::25:1:45:::	TLML_1_	RNA
7299	CLONES_TRBTLML_1__FU13_TCR-JV_cDNA_21_GGAGAACA_merged_170000.txt	10578	1	2.93057e-05	TGTGCCAGTAGTACCCGACAGGGCGGCAATCAGCCCCAGCATTTT	EEEEEEEEEEEEEEEEEEEEEEEEEEEEEEEEEEEEEEEEEEEEE	TRBV19*00(824)	TRBD1*00(35)	TRBJ1-5*00(150)		559|572|596|0|13||65.0	14|21|36|16|23||35.0	22|42|70|25|45||100.0												TGTGCCAGTAGTACCCGACAGGGCGGCAATCAGCCCCAGCATTTT	36								CASSTRQGGNQPQHF		:::::::::0:-4:13:16:-2:-3:23:25:-2:45:::	TLML_1_	RNA
7300	CLONES_TRBTLML_1__FU13_TCR-JV_cDNA_21_GGAGAACA_merged_170000.txt	10579	1	2.93057e-05	TGTGCCAGTAGTACCGACACGAGCTCCTACAATGAGCAGTTCTTC	EEEEEEEEEAEEEEEEEEEEEAEEEEEEEEEEEEEEEEEEEEEEE	TRBV19*00(350)		TRBJ2-1*00(265)		559|572|596|0|13||65.0		17|42|70|20|45||125.0												TGTGCCAGTAGTACCGACACGAGCTCCTACAATGAGCAGTTCTTC	32								CASSTDTSSYNEQFF		:::::::::0:-4:13:::::20:3:45:::	TLML_1_	RNA
7301	CLONES_TRBTLML_1__FU13_TCR-JV_cDNA_21_GGAGAACA_merged_170000.txt	10580	1	2.93057e-05	TGTGCCAGTAGTAGCACTAGCGACCCCTACAATGAGCAGTTCTTC	EEEEEEEEEEEEEEEEEEEEEEEEEEEEEEEEEEEEEEEEEEEEE	TRBV19*00(325)	TRBD2*00(35)	TRBJ2-1*00(240)		559|572|596|0|13||65.0	19|26|48|15|22||35.0	22|42|70|25|45||100.0												TGTGCCAGTAGTAGCACTAGCGACCCCTACAATGAGCAGTTCTTC	36								CASSSTSDPYNEQFF		:::::::::0:-4:13:15:-3:-6:22:25:-2:45:::	TLML_1_	RNA
7302	CLONES_TRBTLML_1__FU13_TCR-JV_cDNA_21_GGAGAACA_merged_170000.txt	10581	1	2.93057e-05	TGTGCCAGTAGTAGACAGGAAAACAGCAATCAGCCCCAGCATTTT	EEEEEAEEEEEEEEEEEEEEEEEEEEEEEEEEEEEAEEEEEEEEE	TRBV19*00(320)	TRBD1*00(30)	TRBJ1-5*00(245)		559|572|596|0|13||65.0	14|20|36|13|19||30.0	21|42|70|24|45||105.0												TGTGCCAGTAGTAGACAGGAAAACAGCAATCAGCCCCAGCATTTT	32								CASSRQENSNQPQHF		:::::::::0:-4:13:13:-2:-4:19:24:-1:45:::	TLML_1_	RNA
7303	CLONES_TRBTLML_1__FU13_TCR-JV_cDNA_21_GGAGAACA_merged_170000.txt	10582	1	2.93057e-05	TGTGCCAGTAGTAAGGCATTCGACGTTGGCTACGAGCAGTACTTC	EEEEEEEEEEEEEEEEEEEEEEEEEEEEEEEEEEEEEEEEEEEEE	TRBV19*00(300)		TRBJ2-7*00(220)		559|572|596|0|13||65.0		23|39|67|29|45||80.0												TGTGCCAGTAGTAAGGCATTCGACGTTGGCTACGAGCAGTACTTC	36								CASSKAFDVGYEQYF		:::::::::0:-4:13:::::29:-3:45:::	TLML_1_	RNA
7304	CLONES_TRBTLML_1__FU13_TCR-JV_cDNA_21_GGAGAACA_merged_170000.txt	10583	1	2.93057e-05	TGTGCCAGTAGTAAGGGGACTAGCGGCTACAATGAGCAGTTCTTC	EEEEEEEEEEEEEEEEEEEEEEEEEEEEEEEEEEEEEEEEEEEEE	TRBV19*00(410)	TRBD2*00(55)	TRBJ2-1*00(235)		559|572|596|0|13||65.0	16|27|48|15|26||55.0	23|42|70|26|45||95.0												TGTGCCAGTAGTAAGGGGACTAGCGGCTACAATGAGCAGTTCTTC	36								CASSKGTSGYNEQFF		:::::::::0:-4:13:15:0:-5:26:26:-3:45:::	TLML_1_	RNA
7305	CLONES_TRBTLML_1__FU13_TCR-JV_cDNA_21_GGAGAACA_merged_170000.txt	10584	1	2.93057e-05	TGTGCCAGTAGCTCTCGACTAGCTATCGGTGAGACCCAGTACTTC	EEEEEEEEEEEEAAEAAEEEEEEEEAEEAEEEEAEAEEEEAEEEE	TRBV19*00(340)	TRBD2*00(35)	TRBJ2-5*00(215)		559|570|596|0|11||55.0	18|25|48|16|23||35.0	25|40|68|30|45||75.0												TGTGCCAGTAGCTCTCGACTAGCTATCGGTGAGACCCAGTACTTC	32								CASSSRLAIGETQYF		:::::::::0:-6:11:16:-2:-7:23:30:-5:45:::	TLML_1_	RNA
7306	CLONES_TRBTLML_1__FU13_TCR-JV_cDNA_21_GGAGAACA_merged_170000.txt	10585	1	2.93057e-05	TGTGCCAGTAGCTATGGGGGGACCTCCCCAGATACGCAGTATTTT	EEEEEEEEEEEEEEEEEEEEEEEEEEEEEEEEEEEEEEEEEEEEE	TRBV9*00(149)	TRBD2*00(34)	TRBJ2-3*00(225)		559|571|595|0|12|SC567T|44.0	29|39|48|18|28|SC32A|34.0	24|41|69|28|45||85.0												TGTGCCAGTAGCTATGGGGGGACCTCCCCAGATACGCAGTATTTT	36								CASSYGGTSPDTQYF		:::::::::0:-4:12:18:-13:7:28:28:-4:45:::	TLML_1_	RNA
7307	CLONES_TRBTLML_1__FU13_TCR-JV_cDNA_21_GGAGAACA_merged_170000.txt	10586	1	2.93057e-05	TGTGCCAGTAGCACTAGCTTCGGCTCCTACAATGAGCAGTTCTTC	EEEEEEEEEEEEEEEEEEAEEEEEEEEAEEEEEEEEEEEEEEEEE	TRBV19*00(250)	TRBD2*00(30)	TRBJ2-1*00(255)		559|570|596|0|11||55.0	19|25|48|12|18||30.0	19|42|70|22|45||115.0												TGTGCCAGTAGCACTAGCTTCGGCTCCTACAATGAGCAGTTCTTC	32								CASSTSFGSYNEQFF		:::::::::0:-6:11:12:-3:-7:18:22:1:45:::	TLML_1_	RNA
7308	CLONES_TRBTLML_1__FU13_TCR-JV_cDNA_21_GGAGAACA_merged_170000.txt	10587	1	2.93057e-05	TGTGCCAGTAGGGGACTAGCGGGAGTCACCGGGGAGCTGTTTTTT	EEEEEEEEEEEEEEEEEEEEEEEEEAEEEEEEEEEEEEEEEEEEE	TRBV19*00(665)	TRBD2*00(70)	TRBJ2-2*00(235)		559|570|596|0|11||55.0	16|30|48|11|25||70.0	24|43|71|26|45||95.0												TGTGCCAGTAGGGGACTAGCGGGAGTCACCGGGGAGCTGTTTTTT	32								CASRGLAGVTGELFF		:::::::::0:-6:11:11:0:-2:25:26:-4:45:::	TLML_1_	RNA
7309	CLONES_TRBTLML_1__FU13_TCR-JV_cDNA_21_GGAGAACA_merged_170000.txt	10588	1	2.93057e-05	TGTGCCAGTAGAGTAGCGGGGAGCTCCTACAATGAGCAGTTCTTC	EEAEEEEEEEEEEEEEEEEEEEEEEEEEEEEEEEEEEEEEEEEEE	TRBV19*00(680)	TRBD2*00(30)	TRBJ2-1*00(270)		559|570|596|0|11||55.0	21|27|48|13|19||30.0	16|42|70|19|45||130.0												TGTGCCAGTAGAGTAGCGGGGAGCTCCTACAATGAGCAGTTCTTC	32								CASRVAGSSYNEQFF		:::::::::0:-6:11:13:-5:-5:19:19:4:45:::	TLML_1_	RNA
7310	CLONES_TRBTLML_1__FU13_TCR-JV_cDNA_21_GGAGAACA_merged_170000.txt	10589	1	2.93057e-05	TGTGCCAGTAGAAACCTGCTCGGAGGAGCGGCACCCCTCCACTTT	EEEEEEEEEEEEEEE6EEEEEEEEEEEEEEEEEEEEEEEEEEEEE	TRBV19*00(495)	TRBD2*00(25)	TRBJ1-6*00(194)		559|570|596|0|11||55.0	22|27|48|26|31||25.0	31|45|73|31|45||70.0												TGTGCCAGTAGAAACCTGCTCGGAGGAGCGGCACCCCTCCACTTT	21								CASRNLLGGAAPLHF		:::::::::0:-6:11:26:-6:-5:31:31:-11:45:::	TLML_1_	RNA
7311	CLONES_TRBTLML_1__FU13_TCR-JV_cDNA_21_GGAGAACA_merged_170000.txt	10590	1	2.93057e-05	TGTGCCAGTAACTCCGGGACAGGGAACACCGGGGAGCTGTTTTTT	EEEEEEEEEEEEEEEEEEEEEEEEEEEEEEEEEEEEEEEEEEEEE	TRBV19*00(490)	TRBD1*00(50)	TRBJ2-2*00(250)		559|569|596|0|10||50.0	10|20|36|13|23||50.0	21|43|71|23|45||110.0												TGTGCCAGTAACTCCGGGACAGGGAACACCGGGGAGCTGTTTTTT	36								CASNSGTGNTGELFF		:::::::::0:-7:10:13:2:-4:23:23:-1:45:::	TLML_1_	RNA
7312	CLONES_TRBTLML_1__FU13_TCR-JV_cDNA_21_GGAGAACA_merged_170000.txt	10591	1	2.93057e-05	TGTGCCAGCTCTTCTTACGACAGGGGTATAGAGACCCAGTACTTC	EEEEEEEEEEEEEEEEEEEEEEEEEEEEEEEEEEEEEEEEEEEEE	TRBV11-3*00(859)	TRBD1*00(40)	TRBJ2-5*00(140)		521|530|558|0|9||45.0	14|22|36|18|26||40.0	24|40|68|29|45||80.0												TGTGCCAGCTCTTCTTACGACAGGGGTATAGAGACCCAGTACTTC	36								CASSSYDRGIETQYF		:::::::::0:-8:9:18:-2:-2:26:29:-4:45:::	TLML_1_	RNA
7313	CLONES_TRBTLML_1__FU13_TCR-JV_cDNA_21_GGAGAACA_merged_170000.txt	10592	1	2.93057e-05	TGTGCCAGCTCCCCTCCGGGACAGGGGACAAATACGCAGTATTTT	EEEEEEEEEEEEEEEEEEEEEEEEEEEEEEEEEEEEEEEEEEEEE	TRBV12-3*00(995),TRBV12-4*00(947)	TRBD1*00(60)	TRBJ2-3*00(209)		530|539|567|0|9||45.0;530|539|567|0|9||45.0	10|22|36|15|27||60.0	23|41|69|27|45|SG26A|74.0												TGTGCCAGCTCCCCTCCGGGACAGGGGACAAATACGCAGTATTTT	36								CASSPPGQGTNTQYF		:::::::::0:-8:9:15:2:-2:27:27:-3:45:::	TLML_1_	RNA
7314	CLONES_TRBTLML_1__FU13_TCR-JV_cDNA_21_GGAGAACA_merged_170000.txt	10593	1	2.93057e-05	TGTGCCAGCTCCCCCGTTGTTGTAAAAAACACTGAAGCTTTCTTT	EEEEEEEEEEEEEEEEEEEEEEEEEEEEEEEEEEEEEEEEEEEEE	TRBV18*00(310)		TRBJ1-1*00(230)		702|713|739|0|11||55.0		22|40|68|27|45||90.0												TGTGCCAGCTCCCCCGTTGTTGTAAAAAACACTGAAGCTTTCTTT	36								CASSPVVVKNTEAFF		:::::::::0:-6:11:::::27:-2:45:::	TLML_1_	RNA
7315	CLONES_TRBTLML_1__FU13_TCR-JV_cDNA_21_GGAGAACA_merged_170000.txt	10594	1	2.93057e-05	TGTGCCAGCTCGATCGGGACTAGCGGGAACGATGAGCAGTTCTTC	EEEEEEEEEEEEEEEEEEEEEEEEEEEEEEEEEEEEEEEEEEEEE	TRBV18*00(125)	TRBD2*00(70)	TRBJ2-1*00(210)		702|713|739|0|11||55.0	15|29|48|14|28||70.0	28|42|70|31|45||70.0												TGTGCCAGCTCGATCGGGACTAGCGGGAACGATGAGCAGTTCTTC	36								CASSIGTSGNDEQFF		:::::::::0:-6:11:14:1:-3:28:31:-8:45:::	TLML_1_	RNA
7316	CLONES_TRBTLML_1__FU13_TCR-JV_cDNA_21_GGAGAACA_merged_170000.txt	10595	1	2.93057e-05	TGTGCCAGCTCATCGCCGGGCAGGGAAGGCTACGAGCAGTACTTC	EEEEEAAEEEEEEAEEEEEEAEEEEEEEEEEEEEEEEEEEEEEEE	TRBV18*00(128)	TRBD1*00(25)	TRBJ2-7*00(220)		702|721|739|0|19|SC714TSA716G|63.0	16|21|36|20|25||25.0	23|39|67|29|45||80.0												TGTGCCAGCTCATCGCCGGGCAGGGAAGGCTACGAGCAGTACTTC	32								CASSSPGREGYEQYF		:::::::::0:2:19:20:-4:-3:25:29:-3:45:::	TLML_1_	RNA
7317	CLONES_TRBTLML_1__FU13_TCR-JV_cDNA_21_GGAGAACA_merged_170000.txt	10596	1	2.93057e-05	TGTGCCAGCTCACCTACAGACAGGGATAGGAATGAGCAGTTCTTC	EEEEEEEEEEEEEEAEEEEEEEEEEEEEEEEEEEEEEEEEEEEEE	TRBV18*00(490)	TRBD1*00(35)	TRBJ2-1*00(195)		702|716|739|0|14||70.0	14|21|36|18|25||35.0	27|42|70|30|45||75.0												TGTGCCAGCTCACCTACAGACAGGGATAGGAATGAGCAGTTCTTC	32								CASSPTDRDRNEQFF		:::::::::0:-3:14:18:-2:-3:25:30:-7:45:::	TLML_1_	RNA
7318	CLONES_TRBTLML_1__FU13_TCR-JV_cDNA_21_GGAGAACA_merged_170000.txt	10597	1	2.93057e-05	TGTGCCAGCTCACCCTTGACAGGGACATCCTACGAGCAGTACTTC	EEEEEEEEEEEEEEEEEEEEEEEEEEEEEEEEEEEEEEEEEEEEE	TRBV18*00(335)	TRBD1*00(35)	TRBJ2-7*00(230)		702|716|739|0|14||70.0	14|21|36|17|24||35.0	21|39|67|27|45||90.0												TGTGCCAGCTCACCCTTGACAGGGACATCCTACGAGCAGTACTTC	36								CASSPLTGTSYEQYF		:::::::::0:-3:14:17:-2:-3:24:27:-1:45:::	TLML_1_	RNA
7319	CLONES_TRBTLML_1__FU13_TCR-JV_cDNA_21_GGAGAACA_merged_170000.txt	10598	1	2.93057e-05	TGTGCCAGCTCACCCCTAGCGGGGGAGGGGCCTGAGCAGTACTTC	EEEEEEEEEEEEEEEEEEEEEEEEEEEEEEEEEEEEEEEEEEEEE	TRBV18*00(490)	TRBD2*00(40)	TRBJ2-7*00(195)		702|716|739|0|14||70.0	20|28|48|15|23||40.0	27|39|67|33|45||60.0												TGTGCCAGCTCACCCCTAGCGGGGGAGGGGCCTGAGCAGTACTTC	36								CASSPLAGEGPEQYF		:::::::::0:-3:14:15:-4:-4:23:33:-7:45:::	TLML_1_	RNA
7320	CLONES_TRBTLML_1__FU13_TCR-JV_cDNA_21_GGAGAACA_merged_170000.txt	10599	1	2.93057e-05	TGTGCCAGCTCACCCCTAGCGGGAGACGGAGAGACCCAGTACTTC	EEEEEEEEEEEEEEEEEEEEEEEEEEEEEEEEEEE7EEEEEEEEE	TRBV18*00(474)	TRBD2*00(50)	TRBJ2-5*00(220)		702|716|739|0|14||70.0	20|30|48|15|25||50.0	24|40|68|29|45||80.0												TGTGCCAGCTCACCCCTAGCGGGAGACGGAGAGACCCAGTACTTC	22								CASSPLAGDGETQYF		:::::::::0:-3:14:15:-4:-2:25:29:-4:45:::	TLML_1_	RNA
7321	CLONES_TRBTLML_1__FU13_TCR-JV_cDNA_21_GGAGAACA_merged_170000.txt	10600	1	2.93057e-05	TGTGCCAGCTCACCGGCTTGGGCGTCGGGGACTGAAGCTTTCTTT	EEEEEEEEEEEEEEEEEEEEEEEEEEEEEEEEEEEEEEEEEEEEE	TRBV18*00(81)	TRBD1*00(25)	TRBJ1-1*00(215)		702|716|739|0|14||70.0	20|25|36|19|24||25.0	25|40|68|30|45||75.0												TGTGCCAGCTCACCGGCTTGGGCGTCGGGGACTGAAGCTTTCTTT	36								CASSPAWASGTEAFF		:::::::::0:-3:14:19:-8:1:24:30:-5:45:::	TLML_1_	RNA
7322	CLONES_TRBTLML_1__FU13_TCR-JV_cDNA_21_GGAGAACA_merged_170000.txt	10601	1	2.93057e-05	TGTGCCAGCTCACCACTCGAAGTGGGCAAAAACATTCAGTACTTC	EEEEEEEEEEEEEAEEEEEEEEEEEEEEEEEEEEEEEEEEEEEEA	TRBV18*00(300)		TRBJ2-4*00(235)		702|718|739|0|16||80.0		23|42|70|26|45||95.0												TGTGCCAGCTCACCACTCGAAGTGGGCAAAAACATTCAGTACTTC	32								CASSPLEVGKNIQYF		:::::::::0:-1:16:::::26:-3:45:::	TLML_1_	RNA
7323	CLONES_TRBTLML_1__FU13_TCR-JV_cDNA_21_GGAGAACA_merged_170000.txt	10602	1	2.93057e-05	TGTGCCAGCTCACCACCTGAGGGGAGGAACACTGAAGCTTTCTTT	EEAEEEAE<EEEAEEEE<AAEEEAEE<EEEEEEEEEEAEEEEEEA	TRBV18*00(505)	TRBD1*00(25),TRBD2*00(25)	TRBJ1-1*00(235)		702|719|739|0|17||85.0	17|22|36|19|24||25.0;25|30|48|21|26||25.0	21|40|68|26|45||95.0												TGTGCCAGCTCACCACCTGAGGGGAGGAACACTGAAGCTTTCTTT	27								CASSPPEGRNTEAFF		:::::::::0:0:17:19:-5:-2:24:26:-1:45:::	TLML_1_	RNA
7324	CLONES_TRBTLML_1__FU13_TCR-JV_cDNA_21_GGAGAACA_merged_170000.txt	10603	1	2.93057e-05	TGTGCCAGCTCACCACCGGGGTGGGAGACGTCCGAGCAGTACTTC	EEEEEEEEEEEEEEEEEEEEEEEEEEEEEEEEEEEEEEEEEEEEE	TRBV18*00(124)	TRBD2*00(25)	TRBJ2-7*00(205)		702|721|739|0|19||95.0	25|30|48|22|27||25.0	26|39|67|32|45||65.0												TGTGCCAGCTCACCACCGGGGTGGGAGACGTCCGAGCAGTACTTC	36								CASSPPGWETSEQYF		:::::::::0:2:19:22:-9:-2:27:32:-6:45:::	TLML_1_	RNA
7325	CLONES_TRBTLML_1__FU13_TCR-JV_cDNA_21_GGAGAACA_merged_170000.txt	10604	1	2.93057e-05	TGTGCCAGCTCACCACCGGGACAGGTCACAGATACGCAGTATTTT	EEEEEEEEEEEEEEAEEEEEEEEEEEEEEEEEEEEEEEEEEEEEE	TRBV18*00(230)	TRBD1*00(30)	TRBJ2-3*00(235)		702|721|739|0|19||95.0	14|20|36|19|25||30.0	22|41|69|26|45||95.0												TGTGCCAGCTCACCACCGGGACAGGTCACAGATACGCAGTATTTT	32								CASSPPGQVTDTQYF		:::::::::0:2:19:19:-2:-4:25:26:-2:45:::	TLML_1_	RNA
7326	CLONES_TRBTLML_1__FU13_TCR-JV_cDNA_21_GGAGAACA_merged_170000.txt	10605	1	2.93057e-05	TGTGCCAGCTCACCACGGTTAGCGGGAGACTACGAGCAGTACTTC	EAEEEEEEAEEEEEAEEE<EAEEEEAEEEEE<<EEEEEEEEEEAA	TRBV18*00(595)	TRBD2*00(45)	TRBJ2-7*00(220)		702|718|739|0|16||80.0	21|30|48|19|28||45.0	23|39|67|29|45||80.0												TGTGCCAGCTCACCACGGTTAGCGGGAGACTACGAGCAGTACTTC	27								CASSPRLAGDYEQYF		:::::::::0:-1:16:19:-5:-2:28:29:-3:45:::	TLML_1_	RNA
7328	CLONES_TRBTLML_1__FU13_TCR-JV_cDNA_21_GGAGAACA_merged_170000.txt	10607	1	2.93057e-05	TGTGCCAGCTCACCAGGGCCGGGTAGCTCCTACGAGCAGTACTTC	EEEEEEEEEEEEEEEEEEEEEEEEEEEEEEEEEEEEEEEEEEEEA	TRBV18*00(1190)	TRBD1*00(25),TRBD2*00(25)	TRBJ2-7*00(125)		702|717|739|0|15||75.0	10|15|36|18|23||25.0;14|19|48|18|23||25.0	18|39|67|24|45||105.0												TGTGCCAGCTCACCAGGGCCGGGTAGCTCCTACGAGCAGTACTTC	32								CASSPGPGSSYEQYF		:::::::::0:-2:15:18:2:-9:23:24:2:45:::	TLML_1_	RNA
7329	CLONES_TRBTLML_1__FU13_TCR-JV_cDNA_21_GGAGAACA_merged_170000.txt	10608	1	2.93057e-05	TGTGCCAGCTCACCAGGGCAGGGGGTGGATCAGCCCCAGCATTTT	EEEEEEEEEEEEEEEEEEEEEEEEEEEEEEEEEEEEEEEEEEEEE	TRBV18*00(800)	TRBD1*00(35)	TRBJ1-5*00(190)		702|717|739|0|15||75.0	16|23|36|18|25||35.0	25|42|70|28|45||85.0												TGTGCCAGCTCACCAGGGCAGGGGGTGGATCAGCCCCAGCATTTT	36								CASSPGQGVDQPQHF		:::::::::0:-2:15:18:-4:-1:25:28:-5:45:::	TLML_1_	RNA
7330	CLONES_TRBTLML_1__FU13_TCR-JV_cDNA_21_GGAGAACA_merged_170000.txt	10609	1	2.93057e-05	TGTGCCAGCTCACCAATAGGGGTGAAGAACACTGAAGCTTTCTTT	EEAEEEEEEEEEEEEEEEEEEEEEEEEEEEEEEEEEEEEEEEEAE	TRBV18*00(265)	TRBD1*00(25)	TRBJ1-1*00(235)		702|717|739|0|15||75.0	17|22|36|17|22||25.0	21|40|68|26|45||95.0												TGTGCCAGCTCACCAATAGGGGTGAAGAACACTGAAGCTTTCTTT	32								CASSPIGVKNTEAFF		:::::::::0:-2:15:17:-5:-2:22:26:-1:45:::	TLML_1_	RNA
7331	CLONES_TRBTLML_1__FU13_TCR-JV_cDNA_21_GGAGAACA_merged_170000.txt	10610	1	2.93057e-05	TGTGCCAGCTCACCAAGTAACGCTATGAACACTGAAGCTTTCTTT	EEEEEEEEEEEEEEEEEEEEEEEEEEEEEEEEEEEEEEEEEEEEE	TRBV18*00(750)		TRBJ1-1*00(145)		702|717|739|0|15||75.0		19|40|68|24|45||105.0												TGTGCCAGCTCACCAAGTAACGCTATGAACACTGAAGCTTTCTTT	36								CASSPSNAMNTEAFF		:::::::::0:-2:15:::::24:1:45:::	TLML_1_	RNA
7332	CLONES_TRBTLML_1__FU13_TCR-JV_cDNA_21_GGAGAACA_merged_170000.txt	10611	1	2.93057e-05	TGTGCCAGCTCACAGGGGGCGCGCGGCAATCAGCCCCAGCATTTT	EEEEEEEEEEEEEEEEEEEEEEEEEEEEEEEEEEEEEEEEEEEEE	TRBV18*00(635)	TRBD1*00(45)	TRBJ1-5*00(240)		702|715|739|0|13||65.0	17|26|36|13|22||45.0	22|42|70|25|45||100.0												TGTGCCAGCTCACAGGGGGCGCGCGGCAATCAGCCCCAGCATTTT	36								CASSQGARGNQPQHF		:::::::::0:-4:13:13:-5:2:22:25:-2:45:::	TLML_1_	RNA
7333	CLONES_TRBTLML_1__FU13_TCR-JV_cDNA_21_GGAGAACA_merged_170000.txt	10612	1	2.93057e-05	TGTGCCAGCTCACAAAACCGGGACAACTCCTACGAGCAGTACTTC	EEEEEEEEEEEEEEEEEEEEEEEEEEEEEEEEEEEEEEEEEEEEE	TRBV18*00(485)	TRBD1*00(40),TRBD2*00(35)	TRBJ2-7*00(235)		702|715|739|0|13||65.0	10|18|36|17|25||40.0;14|21|48|17|24||35.0	20|39|67|26|45||95.0												TGTGCCAGCTCACAAAACCGGGACAACTCCTACGAGCAGTACTTC	36								CASSQNRDNSYEQYF		:::::::::0:-4:13:17:2:-6:25:26:0:45:::	TLML_1_	RNA
7334	CLONES_TRBTLML_1__FU13_TCR-JV_cDNA_21_GGAGAACA_merged_170000.txt	10613	1	2.93057e-05	TGTGCCAGCTCAATCGGGACGCCGGCAACCGGGGAGCTGTTTTTT	EEEEEEEEEEEEEEEEEEEEAE6EEEEEEEEE<AEEEEEEEEEEE	TRBV18*00(280)	TRBD1*00(30),TRBD2*00(30)	TRBJ2-2*00(230)		702|714|739|0|12||60.0	11|17|36|14|20||30.0;15|21|48|14|20||30.0	25|43|71|27|45||90.0												TGTGCCAGCTCAATCGGGACGCCGGCAACCGGGGAGCTGTTTTTT	21								CASSIGTPATGELFF		:::::::::0:-5:12:14:1:-7:20:27:-5:45:::	TLML_1_	RNA
7335	CLONES_TRBTLML_1__FU13_TCR-JV_cDNA_21_GGAGAACA_merged_170000.txt	10614	1	2.93057e-05	TGTGCCAGCTGGACCTGGACAGGGGCGACAGATACGCAGTATTTT	EEAEEEEEAEEEEEEEEEEEEAEEEEEEEEEEEEEEEEEEEEEAE	TRBV2*00(744)	TRBD1*00(45)	TRBJ2-3*00(230)		518|527|555|0|9||45.0	13|22|36|16|25||45.0	23|41|69|27|45||90.0												TGTGCCAGCTGGACCTGGACAGGGGCGACAGATACGCAGTATTTT	32								CASWTWTGATDTQYF		:::::::::0:-8:9:16:-1:-2:25:27:-3:45:::	TLML_1_	RNA
7336	CLONES_TRBTLML_1__FU13_TCR-JV_cDNA_21_GGAGAACA_merged_170000.txt	10615	1	2.93057e-05	TGTGCCAGCCTTCCCGGGACAAGGGAGACCGGGGAGCTGTTTTTT	EEEEEEEEEEEEEEEEEEEEEEEEEEEEEEEEEEEEEEEEEEEEE	TRBV2*00(150)	TRBD1*00(54)	TRBJ2-2*00(230)		518|527|555|0|9||45.0	8|22|36|11|25|SG18A|54.0	25|43|71|27|45||90.0												TGTGCCAGCCTTCCCGGGACAAGGGAGACCGGGGAGCTGTTTTTT	36								CASLPGTRETGELFF		:::::::::0:-8:9:11:4:-2:25:27:-5:45:::	TLML_1_	RNA
7337	CLONES_TRBTLML_1__FU13_TCR-JV_cDNA_21_GGAGAACA_merged_170000.txt	10616	1	2.93057e-05	TGTGCCAGCCCTGGGAGCGGGAGTTGGTCCGGGGAGCTGTTTTTT	EEEEEEEEEEEEEEEEEAEEEEEEEEEEEEEEEEEEEEEEEEEEE	TRBV6-5*00(405),TRBV6-6*00(357)	TRBD2*00(40)	TRBJ2-2*00(225)		519|528|556|0|9||45.0;516|525|553|0|9||45.0	22|30|48|15|23||40.0	26|43|71|28|45||85.0												TGTGCCAGCCCTGGGAGCGGGAGTTGGTCCGGGGAGCTGTTTTTT	32								CASPGSGSWSGELFF		:::::::::0:-8:9:15:-6:-2:23:28:-6:45:::	TLML_1_	RNA
7338	CLONES_TRBTLML_1__FU13_TCR-JV_cDNA_21_GGAGAACA_merged_170000.txt	10617	1	2.93057e-05	TGTGCCAGCCCCTTCCCAGCGGGAGGTGACAATGAGCAGTTCTTC	EE<EEEEEEEEEEEEEEEEEEEEEEEEEEEEEEEEEEEEEEEEEE	TRBV7-9*00(744)	TRBD2*00(45)	TRBJ2-1*00(195)		556|565|593|0|9||45.0	22|31|48|17|26||45.0	25|42|70|28|45||85.0												TGTGCCAGCCCCTTCCCAGCGGGAGGTGACAATGAGCAGTTCTTC	27								CASPFPAGGDNEQFF		:::::::::0:-8:9:17:-6:-1:26:28:-5:45:::	TLML_1_	RNA
7339	CLONES_TRBTLML_1__FU13_TCR-JV_cDNA_21_GGAGAACA_merged_170000.txt	10618	1	2.93057e-05	TGTGCCAGCCGACCACGGGGACAGGCCAACTATGGCTACACCTTC	EEEEEEEEEEEAEEEEEEEEAEEEEEEEEEEEEEEEEEEAAAAEE	TRBV28*00(535)	TRBD1*00(40)	TRBJ1-2*00(230)		564|573|601|0|9||45.0	12|20|36|17|25||40.0	22|40|68|27|45||90.0												TGTGCCAGCCGACCACGGGGACAGGCCAACTATGGCTACACCTTC	32								CASRPRGQANYGYTF		:::::::::0:-8:9:17:0:-4:25:27:-2:45:::	TLML_1_	RNA
7340	CLONES_TRBTLML_1__FU13_TCR-JV_cDNA_21_GGAGAACA_merged_170000.txt	10619	1	2.93057e-05	TGTGCCAGCCGACGGGGTTCCGGCCACTACAATGAGCAGTTCTTC	EEEEEEEEEEEAEEEEEEEEEEEEEEEEEEEEEEEEEEEEEEEEE	TRBV27*00(300)		TRBJ2-1*00(235)		556|565|593|0|9||45.0		23|42|70|26|45||95.0												TGTGCCAGCCGACGGGGTTCCGGCCACTACAATGAGCAGTTCTTC	32								CASRRGSGHYNEQFF		:::::::::0:-8:9:::::26:-3:45:::	TLML_1_	RNA
7341	CLONES_TRBTLML_1__FU13_TCR-JV_cDNA_21_GGAGAACA_merged_170000.txt	10620	1	2.93057e-05	TGTGCCAGCGCTGGGGGACACGGGAATAATTCACCCCTCCACTTT	EEEEEEEEEEEEEEEEEEEEEEEEEEEEEEEEEEEEEEEEEEEEE	TRBV6-6*00(270),TRBV6-1*00(254)	TRBD1*00(34)	TRBJ1-6*00(224)		516|525|553|0|9||45.0;516|525|553|0|9||45.0	12|22|36|14|24|SG18C|34.0	25|45|73|25|45||100.0												TGTGCCAGCGCTGGGGGACACGGGAATAATTCACCCCTCCACTTT	36								CASAGGHGNNSPLHF		:::::::::0:-8:9:14:0:-2:24:25:-5:45:::	TLML_1_	RNA
7342	CLONES_TRBTLML_1__FU13_TCR-JV_cDNA_21_GGAGAACA_merged_170000.txt	10621	1	2.93057e-05	TGTGCCAGCGCCAGGGGGGGCGCTGGGGCCAACGTCCTGACTTTC	EEEEEEEEEEEEEEEEEEEEEAEEEEEEEEEEEEEEEEEEEEEEE	TRBV7-2*00(739)	TRBD1*00(35)	TRBJ2-6*00(205)		580|589|617|0|9||45.0	16|23|36|11|18||35.0	22|45|73|22|45||115.0												TGTGCCAGCGCCAGGGGGGGCGCTGGGGCCAACGTCCTGACTTTC	32								CASARGGAGANVLTF		:::::::::0:-8:9:11:-4:-1:18:22:-2:45:::	TLML_1_	RNA
7343	CLONES_TRBTLML_1__FU13_TCR-JV_cDNA_21_GGAGAACA_merged_170000.txt	10622	1	2.93057e-05	TGTGCCAGCGGGGGTCGGCTAGCGGTCTACAATGAGCAGTTCTTC	AAEEEEEEEEEEEEEEEEEEEEEEEEEEEEEEEEEEEEEEEEEEE	TRBV27*00(165)	TRBD2*00(35)	TRBJ2-1*00(235)		556|565|593|0|9||45.0	20|27|48|18|25||35.0	23|42|70|26|45||95.0												TGTGCCAGCGGGGGTCGGCTAGCGGTCTACAATGAGCAGTTCTTC	32								CASGGRLAVYNEQFF		:::::::::0:-8:9:18:-4:-5:25:26:-3:45:::	TLML_1_	RNA
7344	CLONES_TRBTLML_1__FU13_TCR-JV_cDNA_21_GGAGAACA_merged_170000.txt	10623	1	2.93057e-05	TGTGCCAGCGGACCTAGCGGTCTAGCCAAAAACATTCAGTACTTC	EEEEEEEEEEEEEEEEEEEEEEEEEEEEEEEEEEEEEEEEEEEEE	TRBV6-6*00(905)	TRBD2*00(35)	TRBJ2-4*00(160)		516|525|553|0|9||45.0	20|27|48|13|20||35.0	18|42|70|21|45||120.0												TGTGCCAGCGGACCTAGCGGTCTAGCCAAAAACATTCAGTACTTC	36								CASGPSGLAKNIQYF		:::::::::0:-8:9:13:-4:-5:20:21:2:45:::	TLML_1_	RNA
7345	CLONES_TRBTLML_1__FU13_TCR-JV_cDNA_21_GGAGAACA_merged_170000.txt	10624	1	2.93057e-05	TGTGCCAGCGAACCCGGACTAGCGGGAGTAGATACGCAGTATTTT	EEEEEEEEEAEEEA<6EEEEEAAEEEEEEEAEEEEE6<EEEEEEE	TRBV11-3*00(445),TRBV11-1*00(429),TRBV11-2*00(413)	TRBD2*00(65)	TRBJ2-3*00(220)		521|530|558|0|9||45.0;531|540|568|0|9||45.0;522|531|559|0|9||45.0	17|30|48|15|28||65.0	25|41|69|29|45||80.0												TGTGCCAGCGAACCCGGACTAGCGGGAGTAGATACGCAGTATTTT	21								CASEPGLAGVDTQYF		:::::::::0:-8:9:15:-1:-2:28:29:-5:45:::	TLML_1_	RNA
7346	CLONES_TRBTLML_1__FU13_TCR-JV_cDNA_21_GGAGAACA_merged_170000.txt	10625	1	2.93057e-05	TGTGCCAGCATTGTAGCGGGAGGCCCCCTAGAGACCCAGTACTTC	EEEEEEEEEEEEEEEEEEEEEEEEEEEEEEEEEEEEEEEEEEEEE	TRBV2*00(138)	TRBD1*00(35)	TRBJ2-5*00(220)		518|536|555|0|18|SG528TSA531T|58.0	0|7|36|22|29||35.0	24|40|68|29|45||80.0												TGTGCCAGCATTGTAGCGGGAGGCCCCCTAGAGACCCAGTACTTC	36								CASIVAGGPLETQYF		:::::::::0:1:18:22:12:-17:29:29:-4:45:::	TLML_1_	RNA
7347	CLONES_TRBTLML_1__FU13_TCR-JV_cDNA_21_GGAGAACA_merged_170000.txt	10626	1	2.93057e-05	TGTGCCAGCATTGAGACTAGCGGGTCACAAGAGACCCAGTACTTC	EEEEEEEEEEEEEEEEEEEEAEAEEEEEEEEEEEEEEEEEEEEEE	TRBV12-3*00(750),TRBV12-4*00(750)	TRBD2*00(50)	TRBJ2-5*00(230)		530|540|567|0|10||50.0;530|540|567|0|10||50.0	18|28|48|14|24||50.0	22|40|68|27|45||90.0												TGTGCCAGCATTGAGACTAGCGGGTCACAAGAGACCCAGTACTTC	32								CASIETSGSQETQYF		:::::::::0:-7:10:14:-2:-4:24:27:-2:45:::	TLML_1_	RNA
7348	CLONES_TRBTLML_1__FU13_TCR-JV_cDNA_21_GGAGAACA_merged_170000.txt	10627	1	2.93057e-05	TGTGCCAGCATTACGGAAGGGACAGGGAATCAGCCCCAGCATTTT	EEEEEEEEEEEEEEEEEEEEEEEEEEEEEEEEEEEEEEEEEEEEE	TRBV6-5*00(113)	TRBD1*00(45)	TRBJ1-5*00(230)		519|529|556|0|10||50.0	12|21|36|18|27||45.0	24|42|70|27|45||90.0												TGTGCCAGCATTACGGAAGGGACAGGGAATCAGCCCCAGCATTTT	36								CASITEGTGNQPQHF		:::::::::0:-7:10:18:0:-3:27:27:-4:45:::	TLML_1_	RNA
7349	CLONES_TRBTLML_1__FU13_TCR-JV_cDNA_21_GGAGAACA_merged_170000.txt	10628	1	2.93057e-05	TGTGCCAGCATCGACCCCGGGAGCACGAACACTGAAGCTTTCTTT	EEEEEEEEEEEEEEEEEEEEEEEEEEEEEEEEEEEEEEEEAEAEE	TRBV7-9*00(775)	TRBD1*00(35),TRBD2*00(35)	TRBJ1-1*00(200)		556|566|593|0|10||50.0	9|16|36|15|22||35.0;13|20|48|15|22||35.0	21|40|68|26|45||95.0												TGTGCCAGCATCGACCCCGGGAGCACGAACACTGAAGCTTTCTTT	32								CASIDPGSTNTEAFF		:::::::::0:-7:10:15:3:-8:22:26:-1:45:::	TLML_1_	RNA
7350	CLONES_TRBTLML_1__FU13_TCR-JV_cDNA_21_GGAGAACA_merged_170000.txt	10629	1	2.93057e-05	TGTGCCAGCATGGGGACGGTTAGAAACACCGGGGAGCTGTTTTTT	EEEEEEEEEEEEEEEEEEEEEEEEEEEEEEEEEEEEEEEEEEEEE	TRBV6-5*00(410),TRBV6-6*00(362)	TRBD1*00(25),TRBD2*00(25)	TRBJ2-2*00(245)		519|529|556|0|10||50.0;516|526|553|0|10||50.0	12|17|36|12|17||25.0;16|21|48|12|17||25.0	22|43|71|24|45||105.0												TGTGCCAGCATGGGGACGGTTAGAAACACCGGGGAGCTGTTTTTT	36								CASMGTVRNTGELFF		:::::::::0:-7:10:12:0:-7:17:24:-2:45:::	TLML_1_	RNA
7351	CLONES_TRBTLML_1__FU13_TCR-JV_cDNA_21_GGAGAACA_merged_170000.txt	10630	1	2.93057e-05	TGTGCCAGCACTCCACGCCGGGACACCGGGAACACCATATATTTT	EEEEEEEEEEEEEEEEEEEEEEEEEEEEEEEEEEEEEEEEEEEEE	TRBV6-5*00(280),TRBV6-1*00(248)	TRBD1*00(40),TRBD2*00(35)	TRBJ1-3*00(215)		519|529|556|0|10||50.0;516|526|553|0|10||50.0	10|18|36|17|25||40.0;14|21|48|17|24||35.0	27|42|70|30|45||75.0												TGTGCCAGCACTCCACGCCGGGACACCGGGAACACCATATATTTT	36								CASTPRRDTGNTIYF		:::::::::0:-7:10:17:2:-6:25:30:-7:45:::	TLML_1_	RNA
7352	CLONES_TRBTLML_1__FU13_TCR-JV_cDNA_21_GGAGAACA_merged_170000.txt	10631	1	2.93057e-05	TGTGCCAGCACCTACGTGGGGGCGCGGGGTTCACCCCTCCACTTT	EEEEEEEEEEEEEEEEEEEEEEEEEEEEEEEEEEEEEEEEEEEEE	TRBV6-2*00(220),TRBV6-3*00(220),TRBV6-1*00(204),TRBV6-5*00(204)	TRBD1*00(40)	TRBJ1-6*00(204)		516|526|553|0|10||50.0;516|526|553|0|10||50.0;516|526|553|0|10||50.0;519|529|556|0|10||50.0	18|26|36|17|25||40.0	29|45|73|29|45||80.0												TGTGCCAGCACCTACGTGGGGGCGCGGGGTTCACCCCTCCACTTT	36								CASTYVGARGSPLHF		:::::::::0:-7:10:17:-6:2:25:29:-9:45:::	TLML_1_	RNA
7353	CLONES_TRBTLML_1__FU13_TCR-JV_cDNA_21_GGAGAACA_merged_170000.txt	10632	1	2.93057e-05	TGTGCCAGCACCCCTCTGGGACAGGGGAATAATGGCTACACCTTC	EEEEEEEEEEEEEEEEEEEEEEEEEEEEEEEEEEEEEEEEEEEEE	TRBV27*00(220)	TRBD1*00(50)	TRBJ1-2*00(210)		556|566|593|0|10||50.0	12|22|36|17|27||50.0	26|40|68|31|45||70.0												TGTGCCAGCACCCCTCTGGGACAGGGGAATAATGGCTACACCTTC	36								CASTPLGQGNNGYTF		:::::::::0:-7:10:17:0:-2:27:31:-6:45:::	TLML_1_	RNA
7354	CLONES_TRBTLML_1__FU13_TCR-JV_cDNA_21_GGAGAACA_merged_170000.txt	10633	1	2.93057e-05	TGTGCCAGCACCCCGTGGGGACAGGGGGCTGAAGGGCAGTACTTC	EEEEEEEEEEEEEEEEEEEEEEEEEEEEEEEEEEEEEEEEEEEEE	TRBV28*00(609)	TRBD1*00(60)	TRBJ2-7*00(150)		564|574|601|0|10||50.0	12|24|36|17|29||60.0	29|39|67|35|45||50.0												TGTGCCAGCACCCCGTGGGGACAGGGGGCTGAAGGGCAGTACTTC	36								CASTPWGQGAEGQYF		:::::::::0:-7:10:17:0:0:29:35:-9:45:::	TLML_1_	RNA
7355	CLONES_TRBTLML_1__FU13_TCR-JV_cDNA_21_GGAGAACA_merged_170000.txt	10634	1	2.93057e-05	TGTGCCAGCACCCGACAGGTGTTCTTTAACACTGAAGCTTTCTTT	EEEEEEEEEEEEEEEEEEEEEEEEEEEEEEEEEEEEEE6EEEEEE	TRBV28*00(685)	TRBD1*00(25)	TRBJ1-1*00(243)		564|574|601|0|10||50.0	14|19|36|13|18||25.0	13|40|68|18|45|SA19TSG21T|103.0												TGTGCCAGCACCCGACAGGTGTTCTTTAACACTGAAGCTTTCTTT	21								CASTRQVFFNTEAFF		:::::::::0:-7:10:13:-2:-5:18:18:7:45:::	TLML_1_	RNA
7356	CLONES_TRBTLML_1__FU13_TCR-JV_cDNA_21_GGAGAACA_merged_170000.txt	10635	1	2.93057e-05	TGTGCCAGCACCCGAATGCAGGGTCCTGCCTACGAGCAGTACTTC	EEEEEEEEEEEEEEEEEEEEEEEAEEEEEEEEEEEEEEEEEAAAA	TRBV6-5*00(1000)	TRBD1*00(25)	TRBJ2-7*00(90)		519|529|556|0|10||50.0	16|21|36|18|23||25.0	22|39|67|28|45||85.0												TGTGCCAGCACCCGAATGCAGGGTCCTGCCTACGAGCAGTACTTC	32								CASTRMQGPAYEQYF		:::::::::0:-7:10:18:-4:-3:23:28:-2:45:::	TLML_1_	RNA
7357	CLONES_TRBTLML_1__FU13_TCR-JV_cDNA_21_GGAGAACA_merged_170000.txt	10636	1	2.93057e-05	TGTGCCAGCACAGGGATGACGGGGGAGTACCATGGCTACACCTTC	EEEEEEEEEEEEEEEEEEEEEEEE<EEEEEEEEEEEEEEEAEEAE	TRBV6-1*00(365)	TRBD1*00(25),TRBD2*00(25)	TRBJ1-2*00(210)		516|526|553|0|10||50.0	16|21|36|10|15||25.0;25|30|48|22|27||25.0	26|40|68|31|45||70.0												TGTGCCAGCACAGGGATGACGGGGGAGTACCATGGCTACACCTTC	27								CASTGMTGEYHGYTF		:::::::::0:-7:10:10:-4:-3:15:31:-6:45:::	TLML_1_	RNA
7358	CLONES_TRBTLML_1__FU13_TCR-JV_cDNA_21_GGAGAACA_merged_170000.txt	10637	1	2.93057e-05	TGTGCCAGCACAAGTGAGCTCTCTGGGGCCAACGTCCTGACTTTC	EEEEEEEEEEEEEEEEEEEEEEEEEEEEEEEEEEAEEEE7EEEEE	TRBV28*00(245)		TRBJ2-6*00(265)		564|574|601|0|10||50.0		20|45|73|20|45||125.0												TGTGCCAGCACAAGTGAGCTCTCTGGGGCCAACGTCCTGACTTTC	22								CASTSELSGANVLTF		:::::::::0:-7:10:::::20:0:45:::	TLML_1_	RNA
7359	CLONES_TRBTLML_1__FU13_TCR-JV_cDNA_21_GGAGAACA_merged_170000.txt	10638	1	2.93057e-05	TGTGCCAGCACAAGACTAGCGGGGCGCACAGATACGCAGTATTTT	EEEEEEEEEEEEEEEEEEEEEEEEEEEEEEEEEEEEEEEEEEEEE	TRBV6-6*00(479)	TRBD2*00(50)	TRBJ2-3*00(240)		516|526|553|0|10||50.0	18|28|48|13|23||50.0	21|41|69|25|45||100.0												TGTGCCAGCACAAGACTAGCGGGGCGCACAGATACGCAGTATTTT	36								CASTRLAGRTDTQYF		:::::::::0:-7:10:13:-2:-4:23:25:-1:45:::	TLML_1_	RNA
7360	CLONES_TRBTLML_1__FU13_TCR-JV_cDNA_21_GGAGAACA_merged_170000.txt	10639	1	2.93057e-05	TGTGCCAGCAGTTTTTACGACAGGTCCTACAATGAGCAGTTCTTC	EEEEEEEEEEEAEEEEEEEEEEEEEEEEEEEEEEEEEEEEEEEEE	TRBV7-9*00(510)	TRBD1*00(30)	TRBJ2-1*00(245)		556|567|593|0|11||55.0	14|20|36|18|24||30.0	21|42|70|24|45||105.0												TGTGCCAGCAGTTTTTACGACAGGTCCTACAATGAGCAGTTCTTC	32								CASSFYDRSYNEQFF		:::::::::0:-6:11:18:-2:-4:24:24:-1:45:::	TLML_1_	RNA
7361	CLONES_TRBTLML_1__FU13_TCR-JV_cDNA_21_GGAGAACA_merged_170000.txt	10640	1	2.93057e-05	TGTGCCAGCAGTTTTCTAGCGGGGAACACCGGGGAGCTGTTTTTT	EEAEEEEEEEEEAEEEEEEEEEEEEEEAEEEEEEEEEEEEEEEEE	TRBV12-3*00(525),TRBV12-4*00(525)	TRBD2*00(40)	TRBJ2-2*00(250)		530|544|567|0|14||70.0;530|544|567|0|14||70.0	20|28|48|15|23||40.0	21|43|71|23|45||110.0												TGTGCCAGCAGTTTTCTAGCGGGGAACACCGGGGAGCTGTTTTTT	32								CASSFLAGNTGELFF		:::::::::0:-3:14:15:-4:-4:23:23:-1:45:::	TLML_1_	RNA
7362	CLONES_TRBTLML_1__FU13_TCR-JV_cDNA_21_GGAGAACA_merged_170000.txt	10641	1	2.93057e-05	TGTGCCAGCAGTTTTGGCCCAGGGAGCTCCTACGAGCAGTACTTC	EEEEEEEEEEEEEEEEEEEEEEEEEEEE<EEEEEEEEEEEEEEEE	TRBV27*00(175)	TRBD2*00(25)	TRBJ2-7*00(255)		556|570|593|0|14||70.0	30|35|48|15|20||25.0	16|39|67|22|45||115.0												TGTGCCAGCAGTTTTGGCCCAGGGAGCTCCTACGAGCAGTACTTC	27								CASSFGPGSSYEQYF		:::::::::0:-3:14:15:-14:3:20:22:4:45:::	TLML_1_	RNA
7363	CLONES_TRBTLML_1__FU13_TCR-JV_cDNA_21_GGAGAACA_merged_170000.txt	10642	1	2.93057e-05	TGTGCCAGCAGTTTTGGCGGGGTTAGCAATCAGCCCCAGCATTTT	EEEEEAEEEEAEEEEEEAEEEEEEEEEEEEEEEEEEEE<EEEEEE	TRBV28*00(292)	TRBD2*00(25)	TRBJ1-5*00(106)		564|578|601|0|14||70.0	23|28|48|16|21||25.0	20|42|70|23|45||110.0												TGTGCCAGCAGTTTTGGCGGGGTTAGCAATCAGCCCCAGCATTTT	27								CASSFGGVSNQPQHF		:::::::::0:-3:14:16:-7:-4:21:23:0:45:::	TLML_1_	RNA
7364	CLONES_TRBTLML_1__FU13_TCR-JV_cDNA_21_GGAGAACA_merged_170000.txt	10643	1	2.93057e-05	TGTGCCAGCAGTTTTGGGACAGGGCAGTCTGATACGCAGTATTTT	EEEEEEEEEEEEEEEEEEEEEEEEEEEEEEEEEEEEEEEEEEEEE	TRBV27*00(770)	TRBD1*00(45)	TRBJ2-3*00(215)		556|570|593|0|14||70.0	12|21|36|15|24||45.0	26|41|69|30|45||75.0												TGTGCCAGCAGTTTTGGGACAGGGCAGTCTGATACGCAGTATTTT	36								CASSFGTGQSDTQYF		:::::::::0:-3:14:15:0:-3:24:30:-6:45:::	TLML_1_	RNA
7365	CLONES_TRBTLML_1__FU13_TCR-JV_cDNA_21_GGAGAACA_merged_170000.txt	10644	1	2.93057e-05	TGTGCCAGCAGTTTTGGGACAGGGGGCATCACTGAAGCTTTCTTT	EEEEEEEEEEEEEEEEEEEEEEEEEEEEEEEEEAEEEEEEEEEEE	TRBV27*00(515)	TRBD1*00(60)	TRBJ1-1*00(220)		556|570|593|0|14||70.0	12|24|36|15|27||60.0	24|40|68|29|45||80.0												TGTGCCAGCAGTTTTGGGACAGGGGGCATCACTGAAGCTTTCTTT	32								CASSFGTGGITEAFF		:::::::::0:-3:14:15:0:0:27:29:-4:45:::	TLML_1_	RNA
7366	CLONES_TRBTLML_1__FU13_TCR-JV_cDNA_21_GGAGAACA_merged_170000.txt	10645	1	2.93057e-05	TGTGCCAGCAGTTTTAGGGGGCTCAGCAATCAGCCCCAGCATTTT	EEEEEEEEEEEEEEEEEEEEEEEEEEEEEAEEEEEEEEEAEEEEE	TRBV27*00(415)	TRBD1*00(35)	TRBJ1-5*00(245)		556|570|593|0|14||70.0	17|24|36|15|22||35.0	21|42|70|24|45||105.0												TGTGCCAGCAGTTTTAGGGGGCTCAGCAATCAGCCCCAGCATTTT	32								CASSFRGLSNQPQHF		:::::::::0:-3:14:15:-5:0:22:24:-1:45:::	TLML_1_	RNA
7367	CLONES_TRBTLML_1__FU13_TCR-JV_cDNA_21_GGAGAACA_merged_170000.txt	10646	1	2.93057e-05	TGTGCCAGCAGTTTCTGGACTAGTCCCACCGGGGAGCTGTTTTTT	EEEEEEEEEEEEEEEEEEEEEEEEEEEEEEEEEEEEEEEEEEEEE	TRBV27*00(305)	TRBD2*00(35)	TRBJ2-2*00(235)		556|570|593|0|14||70.0	8|15|48|19|26||35.0	24|43|71|26|45||95.0												TGTGCCAGCAGTTTCTGGACTAGTCCCACCGGGGAGCTGTTTTTT	36								CASSFWTSPTGELFF		:::::::::0:-3:14:19:8:-17:26:26:-4:45:::	TLML_1_	RNA
7368	CLONES_TRBTLML_1__FU13_TCR-JV_cDNA_21_GGAGAACA_merged_170000.txt	10647	1	2.93057e-05	TGTGCCAGCAGTTTCCCGGGAGCGAACACCGGGGAGCTGTTTTTT	EEEEEEEEEEEEEEEEEEEEEEEEEEEEEEEEEEEEEEEAEEEEE	TRBV6-6*00(400),TRBV6-5*00(352)	TRBD1*00(40),TRBD2*00(40)	TRBJ2-2*00(260)		516|529|553|0|13||65.0;519|532|556|0|13||65.0	8|16|36|13|21||40.0;12|20|48|13|21||40.0	19|43|71|21|45||120.0												TGTGCCAGCAGTTTCCCGGGAGCGAACACCGGGGAGCTGTTTTTT	32								CASSFPGANTGELFF		:::::::::0:-4:13:13:4:-8:21:21:1:45:::	TLML_1_	RNA
7369	CLONES_TRBTLML_1__FU13_TCR-JV_cDNA_21_GGAGAACA_merged_170000.txt	10648	1	2.93057e-05	TGTGCCAGCAGTTTCCCAGGGGGCGTCAATCAGCCCCAGCATTTT	EAEEEEEEEEEEEEEEEAEEEEEEEEEEEEEEAEEAEEEEEEEEE	TRBV28*00(290)	TRBD1*00(45)	TRBJ1-5*00(235)		564|578|601|0|14||70.0	16|25|36|16|25||45.0	23|42|70|26|45||95.0												TGTGCCAGCAGTTTCCCAGGGGGCGTCAATCAGCCCCAGCATTTT	32								CASSFPGGVNQPQHF		:::::::::0:-3:14:16:-4:1:25:26:-3:45:::	TLML_1_	RNA
7370	CLONES_TRBTLML_1__FU13_TCR-JV_cDNA_21_GGAGAACA_merged_170000.txt	10649	1	2.93057e-05	TGTGCCAGCAGTTTCCGTCGCACCGAAACAGATACGCAGTATTTT	EEEEEEEEEEEEEEEEEEEEEEEEEEEEEEEEEEEEEEEEEEEEE	TRBV12-3*00(263),TRBV12-4*00(263)		TRBJ2-3*00(214)		530|544|567|0|14||70.0;530|544|567|0|14||70.0		23|41|69|27|45||90.0												TGTGCCAGCAGTTTCCGTCGCACCGAAACAGATACGCAGTATTTT	36								CASSFRRTETDTQYF		:::::::::0:-3:14:::::27:-3:45:::	TLML_1_	RNA
7371	CLONES_TRBTLML_1__FU13_TCR-JV_cDNA_21_GGAGAACA_merged_170000.txt	10650	1	2.93057e-05	TGTGCCAGCAGTTTCGTACAGACCCCTAGCCACGAGCAGTACTTC	EEEEEEEEEEEEEEEEEEEEEEEEEEEEEEEEEEEEEEEEEEEEE	TRBV27*00(770)	TRBD1*00(25),TRBD2*00(25)	TRBJ2-7*00(210)		556|570|593|0|14||70.0	2|7|36|22|27||25.0;20|25|48|25|30||25.0	25|39|67|31|45||70.0												TGTGCCAGCAGTTTCGTACAGACCCCTAGCCACGAGCAGTACTTC	36								CASSFVQTPSHEQYF		:::::::::0:-3:14:22:10:-17:27:31:-5:45:::	TLML_1_	RNA
7372	CLONES_TRBTLML_1__FU13_TCR-JV_cDNA_21_GGAGAACA_merged_170000.txt	10651	1	2.93057e-05	TGTGCCAGCAGTTTCGGCCAGCCGGGCCAAGAGACCCAGTACTTC	EEEEEEEEEEEEEEEEEEEEEEEEEEEEEEEEEEEEEEEEEEEEE	TRBV28*00(655)	TRBD1*00(25),TRBD2*00(25)	TRBJ2-5*00(235)		564|578|601|0|14||70.0	10|15|36|21|26||25.0;14|19|48|21|26||25.0	21|40|68|26|45||95.0												TGTGCCAGCAGTTTCGGCCAGCCGGGCCAAGAGACCCAGTACTTC	36								CASSFGQPGQETQYF		:::::::::0:-3:14:21:2:-9:26:26:-1:45:::	TLML_1_	RNA
7373	CLONES_TRBTLML_1__FU13_TCR-JV_cDNA_21_GGAGAACA_merged_170000.txt	10652	1	2.93057e-05	TGTGCCAGCAGTTTCACTAGCGGGAGTCTCCATGAGCAGTTCTTC	EEEEEAAEEEEEEEEEEEEEEEEEEEEEEEEEEAEEEEEEEEEEA	TRBV12-3*00(565),TRBV12-4*00(565)	TRBD2*00(55)	TRBJ2-1*00(210)		530|544|567|0|14||70.0;530|544|567|0|14||70.0	19|30|48|15|26||55.0	28|42|70|31|45||70.0												TGTGCCAGCAGTTTCACTAGCGGGAGTCTCCATGAGCAGTTCTTC	32								CASSFTSGSLHEQFF		:::::::::0:-3:14:15:-3:-2:26:31:-8:45:::	TLML_1_	RNA
7374	CLONES_TRBTLML_1__FU13_TCR-JV_cDNA_21_GGAGAACA_merged_170000.txt	10653	1	2.93057e-05	TGTGCCAGCAGTTTCACAGGGGGCCACTACAATGAGCAGTTCTTC	EEEEEEEEEEEEEEEEEEEEEEEEEEEEEEEEEEEEEEEEEEEEE	TRBV28*00(266)	TRBD1*00(45)	TRBJ2-1*00(235)		564|578|601|0|14||70.0	15|24|36|15|24||45.0	23|42|70|26|45||95.0												TGTGCCAGCAGTTTCACAGGGGGCCACTACAATGAGCAGTTCTTC	36								CASSFTGGHYNEQFF		:::::::::0:-3:14:15:-3:0:24:26:-3:45:::	TLML_1_	RNA
7375	CLONES_TRBTLML_1__FU13_TCR-JV_cDNA_21_GGAGAACA_merged_170000.txt	10654	1	2.93057e-05	TGTGCCAGCAGTTTGCTCGGCTCAAGCTCCTACGAGCAGTACTTC	EEEEEEEEEEEEEEEEEEEEEEEEEEEEEEEEEEEEEEEEEEEEE	TRBV28*00(305)		TRBJ2-7*00(245)		564|578|601|0|14||70.0		18|39|67|24|45||105.0												TGTGCCAGCAGTTTGCTCGGCTCAAGCTCCTACGAGCAGTACTTC	36								CASSLLGSSSYEQYF		:::::::::0:-3:14:::::24:2:45:::	TLML_1_	RNA
7376	CLONES_TRBTLML_1__FU13_TCR-JV_cDNA_21_GGAGAACA_merged_170000.txt	10655	1	2.93057e-05	TGTGCCAGCAGTTTGGTCAGGGGTTATACCTCACCCCTCCACTTT	EEEEEEEEEEEEEEE<<EEEAEEEEEEEEEEEEEEEEEEEEEEEE	TRBV28*00(695)	TRBD1*00(30)	TRBJ1-6*00(199)		564|578|601|0|14||70.0	16|22|36|17|23||30.0	30|45|73|30|45||75.0												TGTGCCAGCAGTTTGGTCAGGGGTTATACCTCACCCCTCCACTTT	27								CASSLVRGYTSPLHF		:::::::::0:-3:14:17:-4:-2:23:30:-10:45:::	TLML_1_	RNA
7377	CLONES_TRBTLML_1__FU13_TCR-JV_cDNA_21_GGAGAACA_merged_170000.txt	10656	1	2.93057e-05	TGTGCCAGCAGTTTGGGCAGGGGTGCCAAAAACATTCAGTACTTC	EEEEEEEEEEEEEEEEEEEEEEEAEEEEEEEEEEEEEEEEEEEEE	TRBV28*00(290)	TRBD1*00(30)	TRBJ2-4*00(193)		564|578|601|0|14||70.0	16|22|36|17|23||30.0	21|42|70|24|45||105.0												TGTGCCAGCAGTTTGGGCAGGGGTGCCAAAAACATTCAGTACTTC	32								CASSLGRGAKNIQYF		:::::::::0:-3:14:17:-4:-2:23:24:-1:45:::	TLML_1_	RNA
7378	CLONES_TRBTLML_1__FU13_TCR-JV_cDNA_21_GGAGAACA_merged_170000.txt	10657	1	2.93057e-05	TGTGCCAGCAGTTTGAGTCAGGGGTTCTCCTACGAGCAGTACTTC	EEEEEEEEEEEEEEEEEEEEEEEEEEEEEEEEEEEEEEEEEEEEE	TRBV27*00(254)	TRBD1*00(30)	TRBJ2-7*00(235)		556|570|593|0|14||70.0	16|22|36|18|24||30.0	20|39|67|26|45||95.0												TGTGCCAGCAGTTTGAGTCAGGGGTTCTCCTACGAGCAGTACTTC	36								CASSLSQGFSYEQYF		:::::::::0:-3:14:18:-4:-2:24:26:0:45:::	TLML_1_	RNA
7379	CLONES_TRBTLML_1__FU13_TCR-JV_cDNA_21_GGAGAACA_merged_170000.txt	10658	1	2.93057e-05	TGTGCCAGCAGTTTGAGGGGGCAAGGGGACACTGAAGCTTTCTTT	EEEEEEEEEEEEEEEEEEEEEEEEEEEEEEEEEEEEEEEEEEEEE	TRBV28*00(165)	TRBD1*00(35)	TRBJ1-1*00(225)		564|578|601|0|14||70.0	17|24|36|15|22||35.0	23|40|68|28|45||85.0												TGTGCCAGCAGTTTGAGGGGGCAAGGGGACACTGAAGCTTTCTTT	36								CASSLRGQGDTEAFF		:::::::::0:-3:14:15:-5:0:22:28:-3:45:::	TLML_1_	RNA
7380	CLONES_TRBTLML_1__FU13_TCR-JV_cDNA_21_GGAGAACA_merged_170000.txt	10659	1	2.93057e-05	TGTGCCAGCAGTTTATTTGGACAGGGGGAATACGAGCAGTACTTC	EEEEEEEEEEEEEEEEEEEEEEEEEEEEEEEEEEEEEEEEEEEEE	TRBV27*00(580)	TRBD1*00(50)	TRBJ2-7*00(215)		556|572|593|0|16||80.0	13|23|36|18|28||50.0	24|39|67|30|45||75.0												TGTGCCAGCAGTTTATTTGGACAGGGGGAATACGAGCAGTACTTC	36								CASSLFGQGEYEQYF		:::::::::0:-1:16:18:-1:-1:28:30:-4:45:::	TLML_1_	RNA
7381	CLONES_TRBTLML_1__FU13_TCR-JV_cDNA_21_GGAGAACA_merged_170000.txt	10660	1	2.93057e-05	TGTGCCAGCAGTTTATTCGGGGCAACTAATGAAAAACTGTTTTTT	EEEEEEEEEEEEEEEEEEEEEEEEEEEEEEEEEEEEEEEEEEEEE	TRBV27*00(410)		TRBJ1-4*00(260)		556|572|593|0|16||80.0		19|43|71|21|45||120.0												TGTGCCAGCAGTTTATTCGGGGCAACTAATGAAAAACTGTTTTTT	36								CASSLFGATNEKLFF		:::::::::0:-1:16:::::21:1:45:::	TLML_1_	RNA
7382	CLONES_TRBTLML_1__FU13_TCR-JV_cDNA_21_GGAGAACA_merged_170000.txt	10661	1	2.93057e-05	TGTGCCAGCAGTTTATCCCCAGGAGACCCCTACGAGCAGTACTTC	EEEEEEEEEEEEEEEEEEEEEEEEEEEEEEEEEEEEEEEEEEEEE	TRBV27*00(99)		TRBJ2-7*00(225)		556|573|593|0|17||85.0		22|39|67|28|45||85.0												TGTGCCAGCAGTTTATCCCCAGGAGACCCCTACGAGCAGTACTTC	36								CASSLSPGDPYEQYF		:::::::::0:0:17:::::28:-2:45:::	TLML_1_	RNA
7383	CLONES_TRBTLML_1__FU13_TCR-JV_cDNA_21_GGAGAACA_merged_170000.txt	10662	1	2.93057e-05	TGTGCCAGCAGTTTATCCGACCGGGGAAACAACGTCCTGACTTTC	EAEEEE<EEEEEAEEEEEEEEEEEEEEEEEEEEEEEEEEEEEEEE	TRBV27*00(622)	TRBD1*00(25),TRBD2*00(25)	TRBJ2-6*00(220)		556|573|593|0|17||85.0	10|15|36|20|25||25.0;14|19|48|20|25||25.0	29|45|73|29|45||80.0												TGTGCCAGCAGTTTATCCGACCGGGGAAACAACGTCCTGACTTTC	27								CASSLSDRGNNVLTF		:::::::::0:0:17:20:2:-9:25:29:-9:45:::	TLML_1_	RNA
7384	CLONES_TRBTLML_1__FU13_TCR-JV_cDNA_21_GGAGAACA_merged_170000.txt	10663	1	2.93057e-05	TGTGCCAGCAGTTTATCGGCAGGACGGGCGAACATTCAGTACTTC	EEEEEEEEEEEEEEEEEEEEEEEEEEEEEEEEEEEEEEEEEEEEE	TRBV27*00(325)	TRBD1*00(25)	TRBJ2-4*00(215)		556|574|593|0|18||90.0	20|25|36|25|30||25.0	27|42|70|30|45||75.0												TGTGCCAGCAGTTTATCGGCAGGACGGGCGAACATTCAGTACTTC	36								CASSLSAGRANIQYF		:::::::::0:1:18:25:-8:1:30:30:-7:45:::	TLML_1_	RNA
7385	CLONES_TRBTLML_1__FU13_TCR-JV_cDNA_21_GGAGAACA_merged_170000.txt	10664	1	2.93057e-05	TGTGCCAGCAGTTTATGGGCGGGAGCTAACTATGGCTACACCTTC	EEEEEEEAEEEEEEEEEEEEEEEEEEEEEEEEEEEEEEEEEAAAA	TRBV12-3*00(750),TRBV12-4*00(750)	TRBD1*00(25),TRBD2*00(25)	TRBJ1-2*00(115)		530|545|567|0|15||75.0;530|545|567|0|15||75.0	20|25|36|16|21||25.0;23|28|48|18|23||25.0	18|40|68|23|45||110.0												TGTGCCAGCAGTTTATGGGCGGGAGCTAACTATGGCTACACCTTC	32								CASSLWAGANYGYTF		:::::::::0:-2:15:16:-8:1:21:23:2:45:::	TLML_1_	RNA
7386	CLONES_TRBTLML_1__FU13_TCR-JV_cDNA_21_GGAGAACA_merged_170000.txt	10665	1	2.93057e-05	TGTGCCAGCAGTTTATATGCCCGGGGATCCTACGAGCAGTACTTC	EEEEEEAEEEEEEEEEEEEEEEEAEEEEEEEEEEEEEEEEEEEEE	TRBV28*00(350)	TRBD1*00(30),TRBD2*00(30)	TRBJ2-7*00(230)		564|580|601|0|16||80.0	9|15|36|19|25||30.0;13|19|48|19|25||30.0	21|39|67|27|45||90.0												TGTGCCAGCAGTTTATATGCCCGGGGATCCTACGAGCAGTACTTC	32								CASSLYARGSYEQYF		:::::::::0:-1:16:19:3:-9:25:27:-1:45:::	TLML_1_	RNA
7387	CLONES_TRBTLML_1__FU13_TCR-JV_cDNA_21_GGAGAACA_merged_170000.txt	10666	1	2.93057e-05	TGTGCCAGCAGTTTACTCGCGGGCCACCCCTACGAGCAGTACTTC	EEEEEEEEEEEEEEEEEEEEEEEEEEEEEEEEEEEEEEEEEEEAA	TRBV27*00(885)	TRBD2*00(25)	TRBJ2-7*00(100)		556|571|593|0|15||75.0	23|28|48|18|23||25.0	22|39|67|28|45||85.0												TGTGCCAGCAGTTTACTCGCGGGCCACCCCTACGAGCAGTACTTC	32								CASSLLAGHPYEQYF		:::::::::0:-2:15:18:-7:-4:23:28:-2:45:::	TLML_1_	RNA
7388	CLONES_TRBTLML_1__FU13_TCR-JV_cDNA_21_GGAGAACA_merged_170000.txt	10667	1	2.93057e-05	TGTGCCAGCAGTTTACTCGCGGGAGATCTTGATGAGCAGTTCTTC	EEEEEEEEEEEEEEEEEEEEEEEEEEEEEEEEEEEEEEEEEAAAA	TRBV27*00(1015)	TRBD2*00(35)	TRBJ2-1*00(75)		556|571|593|0|15||75.0	23|30|48|18|25||35.0	28|42|70|31|45||70.0												TGTGCCAGCAGTTTACTCGCGGGAGATCTTGATGAGCAGTTCTTC	32								CASSLLAGDLDEQFF		:::::::::0:-2:15:18:-7:-2:25:31:-8:45:::	TLML_1_	RNA
7389	CLONES_TRBTLML_1__FU13_TCR-JV_cDNA_21_GGAGAACA_merged_170000.txt	10668	1	2.93057e-05	TGTGCCAGCAGTTTACTCGGGGACAGGGATGATGGCTACACCTTC	EAEEEEAEAEEAEE6E6EEAAEAEEEAEAEEEEEEEEEEEEEE<E	TRBV12-3*00(530),TRBV12-4*00(530)	TRBD1*00(45)	TRBJ1-2*00(210)		530|545|567|0|15||75.0;530|545|567|0|15||75.0	12|21|36|19|28||45.0	26|40|68|31|45||70.0												TGTGCCAGCAGTTTACTCGGGGACAGGGATGATGGCTACACCTTC	21								CASSLLGDRDDGYTF		:::::::::0:-2:15:19:0:-3:28:31:-6:45:::	TLML_1_	RNA
7390	CLONES_TRBTLML_1__FU13_TCR-JV_cDNA_21_GGAGAACA_merged_170000.txt	10669	1	2.93057e-05	TGTGCCAGCAGTTTACCGGGACAGGGTGGGAATGAGCAGTTCTTC	EEEEEEEEEEEEEEEEEAEEAEEEEEEEEEEEEEAEEEEE7EEEE	TRBV12-3*00(295),TRBV12-4*00(295)	TRBD1*00(55)	TRBJ2-1*00(215)		530|545|567|0|15||75.0;530|545|567|0|15||75.0	10|21|36|15|26||55.0	27|42|70|30|45||75.0												TGTGCCAGCAGTTTACCGGGACAGGGTGGGAATGAGCAGTTCTTC	22								CASSLPGQGGNEQFF		:::::::::0:-2:15:15:2:-3:26:30:-7:45:::	TLML_1_	RNA
7391	CLONES_TRBTLML_1__FU13_TCR-JV_cDNA_21_GGAGAACA_merged_170000.txt	10670	1	2.93057e-05	TGTGCCAGCAGTTTAGTTGGCATTTTGACTGATACGCAGTATTTT	EEEEEEEEEAEEEEEEEEEAEEEEEAEAEEEEEAEEEEEEEEEE<	TRBV27*00(225)		TRBJ2-3*00(215)		556|571|593|0|15||75.0		26|41|69|30|45||75.0												TGTGCCAGCAGTTTAGTTGGCATTTTGACTGATACGCAGTATTTT	27								CASSLVGILTDTQYF		:::::::::0:-2:15:::::30:-6:45:::	TLML_1_	RNA
7392	CLONES_TRBTLML_1__FU13_TCR-JV_cDNA_21_GGAGAACA_merged_170000.txt	10671	1	2.93057e-05	TGTGCCAGCAGTTTAGCCGTGGACAGGACCTACGAGCAGTACTTC	EEEEEEEEEEEEEEEEEEEEEEEEEEEEEEEEEEEEEEEEEEEEE	TRBV27*00(295)	TRBD1*00(35)	TRBJ2-7*00(225)		556|571|593|0|15||75.0	13|20|36|20|27||35.0	22|39|67|28|45||85.0												TGTGCCAGCAGTTTAGCCGTGGACAGGACCTACGAGCAGTACTTC	36								CASSLAVDRTYEQYF		:::::::::0:-2:15:20:-1:-4:27:28:-2:45:::	TLML_1_	RNA
7393	CLONES_TRBTLML_1__FU13_TCR-JV_cDNA_21_GGAGAACA_merged_170000.txt	10672	1	2.93057e-05	TGTGCCAGCAGTTTAGCAGGGATCGTTGGAAACACCATATATTTT	EEEEEEEEAEEEEEEEEEEEEEEEEEEEEEEEEEEEEEEE7EEEE	TRBV12-3*00(420),TRBV12-4*00(420)		TRBJ1-3*00(235)		530|547|567|0|17||85.0;530|547|567|0|17||85.0		23|42|70|26|45||95.0												TGTGCCAGCAGTTTAGCAGGGATCGTTGGAAACACCATATATTTT	22								CASSLAGIVGNTIYF		:::::::::0:0:17:::::26:-3:45:::	TLML_1_	RNA
7394	CLONES_TRBTLML_1__FU13_TCR-JV_cDNA_21_GGAGAACA_merged_170000.txt	10673	1	2.93057e-05	TGTGCCAGCAGTTTAGGTGCAGGGCTCACAGATACGCAGTATTTT	EEEEEEEEEEEEEEEEEEEEEEAEEEEEEAEAEEEEEEEEEEAEA	TRBV27*00(245)	TRBD1*00(25),TRBD2*00(25)	TRBJ2-3*00(235)		556|571|593|0|15||75.0	16|21|36|19|24||25.0;28|33|48|20|25||25.0	22|41|69|26|45||95.0												TGTGCCAGCAGTTTAGGTGCAGGGCTCACAGATACGCAGTATTTT	32								CASSLGAGLTDTQYF		:::::::::0:-2:15:19:-4:-3:24:26:-2:45:::	TLML_1_	RNA
7395	CLONES_TRBTLML_1__FU13_TCR-JV_cDNA_21_GGAGAACA_merged_170000.txt	10674	1	2.93057e-05	TGTGCCAGCAGTTTAGGCGAGAGCTCCTACAATGAGCAGTTCTTC	EEEEEAEEEEEEEEEEEEEEEEEEAE6EEEEEEEEEEEEEEEEEE	TRBV27*00(575)		TRBJ2-1*00(265)		556|571|593|0|15||75.0		17|42|70|20|45||125.0												TGTGCCAGCAGTTTAGGCGAGAGCTCCTACAATGAGCAGTTCTTC	21								CASSLGESSYNEQFF		:::::::::0:-2:15:::::20:3:45:::	TLML_1_	RNA
7396	CLONES_TRBTLML_1__FU13_TCR-JV_cDNA_21_GGAGAACA_merged_170000.txt	10675	1	2.93057e-05	TGTGCCAGCAGTTTAGGGGGGATTGGGAATTCACCCCTCCACTTT	EEEAEEAAEEEEEEE7AEEEEEEEEEEEA<EEEEEAEEEEEEEEE	TRBV27*00(385)	TRBD1*00(25)	TRBJ1-6*00(214)		556|571|593|0|15||75.0	18|23|36|15|20||25.0	27|45|73|27|45||90.0												TGTGCCAGCAGTTTAGGGGGGATTGGGAATTCACCCCTCCACTTT	22								CASSLGGIGNSPLHF		:::::::::0:-2:15:15:-6:-1:20:27:-7:45:::	TLML_1_	RNA
7397	CLONES_TRBTLML_1__FU13_TCR-JV_cDNA_21_GGAGAACA_merged_170000.txt	10676	1	2.93057e-05	TGTGCCAGCAGTTTAACCACAGGGGTGGGCACTGAAGCTTTCTTT	EAEEEEEEEEEEEEEEEEEAEEEEE<EEEEEEAEEEEEEEAEEEE	TRBV28*00(660)	TRBD1*00(35)	TRBJ1-1*00(220)		564|579|601|0|15||75.0	15|22|36|18|25||35.0	24|40|68|29|45||80.0												TGTGCCAGCAGTTTAACCACAGGGGTGGGCACTGAAGCTTTCTTT	27								CASSLTTGVGTEAFF		:::::::::0:-2:15:18:-3:-2:25:29:-4:45:::	TLML_1_	RNA
7398	CLONES_TRBTLML_1__FU13_TCR-JV_cDNA_21_GGAGAACA_merged_170000.txt	10677	1	2.93057e-05	TGTGCCAGCAGTTTAAGGGGACAGGGGACTTACGAGCAGTACTTC	EEEEEAEEEEEEAAEEEEEEEEEEEAEEEEEEEEEEEEEEEEEEE	TRBV27*00(395)	TRBD1*00(50)	TRBJ2-7*00(215)		556|571|593|0|15||75.0	12|22|36|17|27||50.0	24|39|67|30|45||75.0												TGTGCCAGCAGTTTAAGGGGACAGGGGACTTACGAGCAGTACTTC	32								CASSLRGQGTYEQYF		:::::::::0:-2:15:17:0:-2:27:30:-4:45:::	TLML_1_	RNA
7399	CLONES_TRBTLML_1__FU13_TCR-JV_cDNA_21_GGAGAACA_merged_170000.txt	10678	1	2.93057e-05	TGTGCCAGCAGTTTAAGGACTAGCGGGATTGGTGAGCAGTTCTTC	EAEEEEEEEEEEEEEEEEEEEEEEEEEEEEEEEEEEEEEEEEEEE	TRBV28*00(565)	TRBD2*00(60)	TRBJ2-1*00(205)		564|579|601|0|15||75.0	17|29|48|16|28||60.0	29|42|70|32|45||65.0												TGTGCCAGCAGTTTAAGGACTAGCGGGATTGGTGAGCAGTTCTTC	32								CASSLRTSGIGEQFF		:::::::::0:-2:15:16:-1:-3:28:32:-9:45:::	TLML_1_	RNA
7400	CLONES_TRBTLML_1__FU13_TCR-JV_cDNA_21_GGAGAACA_merged_170000.txt	10679	1	2.93057e-05	TGTGCCAGCAGTTTAAATCCCAGAGACACCGGGGAGCTGTTTTTT	EEEEEEEEEEEEEEEEEEEEEEEEEEEEEEEEEEEEEEEEEEEEA	TRBV27*00(1065)		TRBJ2-2*00(120)		556|571|593|0|15||75.0		23|43|71|25|45||100.0												TGTGCCAGCAGTTTAAATCCCAGAGACACCGGGGAGCTGTTTTTT	32								CASSLNPRDTGELFF		:::::::::0:-2:15:::::25:-3:45:::	TLML_1_	RNA
7401	CLONES_TRBTLML_1__FU13_TCR-JV_cDNA_21_GGAGAACA_merged_170000.txt	10680	1	2.93057e-05	TGTGCCAGCAGTTTAAATGTTAGACATCAAGAGACCCAGTACTTC	EEEEEEEEEEEEEEEEEEEEEEEEEEEEEEEEEEEEEEEEEEEEE	TRBV12-3*00(590),TRBV12-4*00(590)		TRBJ2-5*00(130)		530|545|567|0|15||75.0;530|545|567|0|15||75.0		22|40|68|27|45||90.0												TGTGCCAGCAGTTTAAATGTTAGACATCAAGAGACCCAGTACTTC	36								CASSLNVRHQETQYF		:::::::::0:-2:15:::::27:-2:45:::	TLML_1_	RNA
7402	CLONES_TRBTLML_1__FU13_TCR-JV_cDNA_21_GGAGAACA_merged_170000.txt	10681	1	2.93057e-05	TGTGCCAGCAGTTCTATGGACAGGGGCCAAGAGACCCAGTACTTC	EEEEAEEEEEEEEEEEEEEEEEEEEEEEEEEEEEEEEEEEEEEEE	TRBV28*00(315)	TRBD1*00(45)	TRBJ2-5*00(235)		564|577|601|0|13||65.0	13|22|36|17|26||45.0	21|40|68|26|45||95.0												TGTGCCAGCAGTTCTATGGACAGGGGCCAAGAGACCCAGTACTTC	32								CASSSMDRGQETQYF		:::::::::0:-4:13:17:-1:-2:26:26:-1:45:::	TLML_1_	RNA
7403	CLONES_TRBTLML_1__FU13_TCR-JV_cDNA_21_GGAGAACA_merged_170000.txt	10682	1	2.93057e-05	TGTGCCAGCAGTTCTAGCGGGAGGGCCGGGTACGAGCAGTACTTC	EEEEEEEEE6EEEEEEEEEEEEEEEEEEEEEEEEEEEEEEEEEEE	TRBV11-2*00(93),TRBV11-3*00(93)	TRBD2*00(70)	TRBJ2-7*00(215)		522|533|559|0|11||55.0;521|532|558|0|11||55.0	20|34|48|13|27||70.0	24|39|67|30|45||75.0												TGTGCCAGCAGTTCTAGCGGGAGGGCCGGGTACGAGCAGTACTTC	21								CASSSSGRAGYEQYF		:::::::::0:-6:11:13:-4:2:27:30:-4:45:::	TLML_1_	RNA
7404	CLONES_TRBTLML_1__FU13_TCR-JV_cDNA_21_GGAGAACA_merged_170000.txt	10683	1	2.93057e-05	TGTGCCAGCAGTTCCTCCAGGAGTTTGAACACTGAAGCTTTCTTT	EEEEEEEEEEEEEEEEEEEEEEEEEEEEEEEEEEEEEEEEEEEEE	TRBV6-6*00(158),TRBV6-2*00(142),TRBV6-3*00(142),TRBV6-1*00(139)		TRBJ1-1*00(240)		516|533|553|0|17|SA529C|69.0;516|533|553|0|17|SA529C|69.0;516|533|553|0|17|SA529C|69.0;516|528|553|0|12||60.0		20|40|68|25|45||100.0												TGTGCCAGCAGTTCCTCCAGGAGTTTGAACACTGAAGCTTTCTTT	36								CASSSSRSLNTEAFF		:::::::::0:0:17:::::25:0:45:::	TLML_1_	RNA
7405	CLONES_TRBTLML_1__FU13_TCR-JV_cDNA_21_GGAGAACA_merged_170000.txt	10684	1	2.93057e-05	TGTGCCAGCAGTTCCCTTGGACAGATCACCGGGGAGCTGTTTTTT	EEEEEEEEEEEEEEEEEEEEEEEEEEEEEEEEEEEEEEEEEEEEE	TRBV27*00(700)	TRBD1*00(30)	TRBJ2-2*00(235)		556|569|593|0|13||65.0	13|19|36|18|24||30.0	24|43|71|26|45||95.0												TGTGCCAGCAGTTCCCTTGGACAGATCACCGGGGAGCTGTTTTTT	36								CASSSLGQITGELFF		:::::::::0:-4:13:18:-1:-5:24:26:-4:45:::	TLML_1_	RNA
7406	CLONES_TRBTLML_1__FU13_TCR-JV_cDNA_21_GGAGAACA_merged_170000.txt	10685	1	2.93057e-05	TGTGCCAGCAGTTCCCCCGGGGCAGTCAACTACGAGCAGTACTTC	EEEEAEEEEEEEEEEAEAEEEEAEEEEEEEAEEEEEEEEEEEEEE	TRBV28*00(475)	TRBD1*00(34),TRBD2*00(30)	TRBJ2-7*00(220)		564|577|601|0|13||65.0	9|19|36|15|25|SA15G|34.0;13|19|48|15|21||30.0	23|39|67|29|45||80.0												TGTGCCAGCAGTTCCCCCGGGGCAGTCAACTACGAGCAGTACTTC	32								CASSSPGAVNYEQYF		:::::::::0:-4:13:15:3:-5:25:29:-3:45:::	TLML_1_	RNA
7407	CLONES_TRBTLML_1__FU13_TCR-JV_cDNA_21_GGAGAACA_merged_170000.txt	10686	1	2.93057e-05	TGTGCCAGCAGTTCCCCCGGACTAGCGGGAGATGAGCAGTACTTC	AEEAEE7EEEEEAE<EEEEEEEEAEE6E6E<EEEEEEEEEEEEEE	TRBV12-3*00(739),TRBV12-4*00(739)	TRBD2*00(69)	TRBJ2-7*00(200)		530|543|567|0|13||65.0;530|543|567|0|13||65.0	13|30|48|14|31|SG16C|69.0	27|39|67|33|45||60.0												TGTGCCAGCAGTTCCCCCGGACTAGCGGGAGATGAGCAGTACTTC	21								CASSSPGLAGDEQYF		:::::::::0:-4:13:14:3:-2:31:33:-7:45:::	TLML_1_	RNA
7409	CLONES_TRBTLML_1__FU13_TCR-JV_cDNA_21_GGAGAACA_merged_170000.txt	10688	1	2.93057e-05	TGTGCCAGCAGTTCCCCGGACTCCTCTGGAAACACCATATATTTT	EEEEEEEEEEEEEEEEEEEEEEEEEEEEEEEEEEEEEEEEEEEEE	TRBV6-6*00(500),TRBV6-5*00(436)	TRBD2*00(29),TRBD1*00(25)	TRBJ1-3*00(250)		516|529|553|0|13||65.0;519|532|556|0|13||65.0	13|22|48|13|22|SG16C|29.0;9|14|36|14|19||25.0	20|42|70|23|45||110.0												TGTGCCAGCAGTTCCCCGGACTCCTCTGGAAACACCATATATTTT	36								CASSSPDSSGNTIYF		:::::::::0:-4:13:13:3:-10:22:23:0:45:::	TLML_1_	RNA
7410	CLONES_TRBTLML_1__FU13_TCR-JV_cDNA_21_GGAGAACA_merged_170000.txt	10689	1	2.93057e-05	TGTGCCAGCAGTTCCCGGGACAGGGGGTTCTACGAGCAGTACTTC	EEEEEEEEEEEEEEEEEEEEEEEEEEEEEEEEEEEEEEEEEEEEE	TRBV5-4*00(250),TRBV5-8*00(234)	TRBD1*00(75)	TRBJ2-7*00(220)		549|560|585|0|11||55.0;551|562|587|0|11||55.0	8|23|36|12|27||75.0	23|39|67|29|45||80.0												TGTGCCAGCAGTTCCCGGGACAGGGGGTTCTACGAGCAGTACTTC	36								CASSSRDRGFYEQYF		:::::::::0:-5:11:12:4:-1:27:29:-3:45:::	TLML_1_	RNA
7411	CLONES_TRBTLML_1__FU13_TCR-JV_cDNA_21_GGAGAACA_merged_170000.txt	10690	1	2.93057e-05	TGTGCCAGCAGTTCCCAGGGGGTTGGAGATTACGAGCAGTACTTC	EEEEEEEEEEEEEEEEEEEEEEEEEEEEEEEEEEEEEEEEEEEEE	TRBV12-3*00(285),TRBV12-4*00(285)	TRBD1*00(35)	TRBJ2-7*00(215)		530|543|567|0|13||65.0;530|543|567|0|13||65.0	16|23|36|15|22||35.0	24|39|67|30|45||75.0												TGTGCCAGCAGTTCCCAGGGGGTTGGAGATTACGAGCAGTACTTC	36								CASSSQGVGDYEQYF		:::::::::0:-4:13:15:-4:-1:22:30:-4:45:::	TLML_1_	RNA
7412	CLONES_TRBTLML_1__FU13_TCR-JV_cDNA_21_GGAGAACA_merged_170000.txt	10691	1	2.93057e-05	TGTGCCAGCAGTTCCCAGGACAGGGACTATCAGCCCCAGCATTTT	EEEEEEEEEEEEEEEEEEEEEEEEEEEEEEEEEEEEEEEEEEEEE	TRBV27*00(107)	TRBD1*00(44)	TRBJ1-5*00(81)		556|569|593|0|13||65.0	9|21|36|13|25|SG12A|44.0	25|42|70|28|45||85.0												TGTGCCAGCAGTTCCCAGGACAGGGACTATCAGCCCCAGCATTTT	36								CASSSQDRDYQPQHF		:::::::::0:-4:13:13:3:-3:25:28:-5:45:::	TLML_1_	RNA
7413	CLONES_TRBTLML_1__FU13_TCR-JV_cDNA_21_GGAGAACA_merged_170000.txt	10692	1	2.93057e-05	TGTGCCAGCAGTTCCGTCCTAGCGTACTACAATGAGCAGTTCTTC	EEEEEEEEEEEEEEEEEEEEEEEEEEEEEEEEEEEEEEEEEEEEE	TRBV14*00(275)	TRBD2*00(30)	TRBJ2-1*00(235)		516|527|553|0|11||55.0	20|26|48|18|24||30.0	23|42|70|26|45||95.0												TGTGCCAGCAGTTCCGTCCTAGCGTACTACAATGAGCAGTTCTTC	36								CASSSVLAYYNEQFF		:::::::::0:-6:11:18:-4:-6:24:26:-3:45:::	TLML_1_	RNA
7414	CLONES_TRBTLML_1__FU13_TCR-JV_cDNA_21_GGAGAACA_merged_170000.txt	10693	1	2.93057e-05	TGTGCCAGCAGTTCCGGGACTAGCGCCTCCTACGAGCAGTACTTC	EEEEEEEEEAEEEEEEEEEEEEEENNNNNNNNNNNNNNNNEEEEE	TRBV12-3*00(695),TRBV12-4*00(695)	TRBD2*00(60)	TRBJ2-7*00(235)		530|543|567|0|13||65.0;530|543|567|0|13||65.0	14|26|48|13|25||60.0	20|39|67|26|45||95.0												TGTGCCAGCAGTTCCGGGACTAGCGCCTCCTACGAGCAGTACTTC	32								CASSSGTSASYEQYF		:::::::::0:-4:13:13:2:-6:25:26:0:45:::	TLML_1_	RNA
7415	CLONES_TRBTLML_1__FU13_TCR-JV_cDNA_21_GGAGAACA_merged_170000.txt	10694	1	2.93057e-05	TGTGCCAGCAGTTCCGGGACTAGCGGCCCCTACGAGCAGTACTTC	EEEEEEEEEEEEEEEEEEEEEEEEEEEEEEEEEEEEEEEEEEEAE	TRBV6-5*00(235),TRBV6-1*00(230),TRBV6-3*00(219),TRBV6-6*00(219),TRBV6-8*00(219)	TRBD2*00(65)	TRBJ2-7*00(225)		519|532|556|0|13||65.0;516|528|553|0|12||60.0;516|529|553|0|13||65.0;516|529|553|0|13||65.0;512|525|549|0|13||65.0	14|27|48|13|26||65.0	22|39|67|28|45||85.0												TGTGCCAGCAGTTCCGGGACTAGCGGCCCCTACGAGCAGTACTTC	32								CASSSGTSGPYEQYF		:::::::::0:-4:13:13:2:-5:26:28:-2:45:::	TLML_1_	RNA
7416	CLONES_TRBTLML_1__FU13_TCR-JV_cDNA_21_GGAGAACA_merged_170000.txt	10695	1	2.93057e-05	TGTGCCAGCAGTTCCACTAGCGGGAGTGCAAATGAGCAGTTCTTC	EEEEEEEEEEEEEEEEEEEEEEEEEEEEEEEEEEEEEEEEEEEEE	TRBV6-5*00(228)	TRBD2*00(55)	TRBJ2-1*00(189)		519|532|556|0|13||65.0	19|30|48|15|26||55.0	27|42|70|30|45||75.0												TGTGCCAGCAGTTCCACTAGCGGGAGTGCAAATGAGCAGTTCTTC	36								CASSSTSGSANEQFF		:::::::::0:-4:13:15:-3:-2:26:30:-7:45:::	TLML_1_	RNA
7417	CLONES_TRBTLML_1__FU13_TCR-JV_cDNA_21_GGAGAACA_merged_170000.txt	10696	1	2.93057e-05	TGTGCCAGCAGTTCCAAACAGCGGAGGGGCACTGAAGCTTTCTTT	EEEEEEEEEEEEEEEEEEEEEEEEEEEEEEEEEEEEEEEEEEEEE	TRBV27*00(345)	TRBD2*00(30)	TRBJ1-1*00(220)		556|569|593|0|13||65.0	26|32|48|22|28||30.0	24|40|68|29|45||80.0												TGTGCCAGCAGTTCCAAACAGCGGAGGGGCACTGAAGCTTTCTTT	36								CASSSKQRRGTEAFF		:::::::::0:-4:13:22:-10:0:28:29:-4:45:::	TLML_1_	RNA
7418	CLONES_TRBTLML_1__FU13_TCR-JV_cDNA_21_GGAGAACA_merged_170000.txt	10697	1	2.93057e-05	TGTGCCAGCAGTTCGGCCGGGACAGGGGCCTACGAGCAGTACTTC	EEEEEEAEEEEEEEEEEEEEEEEEEEEEEEEEEEEEEEEEEEEEA	TRBV12-3*00(570),TRBV12-4*00(570)	TRBD1*00(60)	TRBJ2-7*00(225)		530|543|567|0|13||65.0;530|543|567|0|13||65.0	10|22|36|16|28||60.0	22|39|67|28|45||85.0												TGTGCCAGCAGTTCGGCCGGGACAGGGGCCTACGAGCAGTACTTC	32								CASSSAGTGAYEQYF		:::::::::0:-4:13:16:2:-2:28:28:-2:45:::	TLML_1_	RNA
7419	CLONES_TRBTLML_1__FU13_TCR-JV_cDNA_21_GGAGAACA_merged_170000.txt	10698	1	2.93057e-05	TGTGCCAGCAGTTCACTAGCGGGCGATCAAGAGACCCAGTACTTC	EAEEEEEEEEEEEEEEEEEEAEEE6EEEEAEEEEEEEEEEEEEEE	TRBV6-5*00(925)	TRBD2*00(45)	TRBJ2-5*00(230)		519|532|556|0|13||65.0	19|28|48|14|23||45.0	22|40|68|27|45||90.0												TGTGCCAGCAGTTCACTAGCGGGCGATCAAGAGACCCAGTACTTC	21								CASSSLAGDQETQYF		:::::::::0:-4:13:14:-3:-4:23:27:-2:45:::	TLML_1_	RNA
7420	CLONES_TRBTLML_1__FU13_TCR-JV_cDNA_21_GGAGAACA_merged_170000.txt	10699	1	2.93057e-05	TGTGCCAGCAGTTCAGTGACTCTAGCCAAAAACATTCAGTACTTC	EEEEEEEEEEEEEEEEEEEEEEEEEEEEEEEEEEEEEEEEEEEEA	TRBV28*00(1115)		TRBJ2-4*00(140)		564|577|601|0|13||65.0		18|42|70|21|45||120.0												TGTGCCAGCAGTTCAGTGACTCTAGCCAAAAACATTCAGTACTTC	32								CASSSVTLAKNIQYF		:::::::::0:-4:13:::::21:2:45:::	TLML_1_	RNA
7421	CLONES_TRBTLML_1__FU13_TCR-JV_cDNA_21_GGAGAACA_merged_170000.txt	10700	1	2.93057e-05	TGTGCCAGCAGTTGGTGGGGACAGGGGTACAATGAGCAGTTCTTC	EEEEEEEEEEEEEEEEEEEEEEEEEEEEAEAEEEEEEEEEEEAEE	TRBV28*00(1074)	TRBD1*00(50)	TRBJ2-1*00(165)		564|577|601|0|13||65.0	12|22|36|17|27||50.0	24|42|70|27|45||90.0												TGTGCCAGCAGTTGGTGGGGACAGGGGTACAATGAGCAGTTCTTC	32								CASSWWGQGYNEQFF		:::::::::0:-4:13:17:0:-2:27:27:-4:45:::	TLML_1_	RNA
7422	CLONES_TRBTLML_1__FU13_TCR-JV_cDNA_21_GGAGAACA_merged_170000.txt	10701	1	2.93057e-05	TGTGCCAGCAGTTGGGGGGCGGGGGCCAAAAACATTCAGTACTTC	EEEEAEEEE7EEEEEEEEEEEEEEEEEEEAEEEEEEEEEEEEEEE	TRBV25-1*00(315)	TRBD1*00(35)	TRBJ2-4*00(245)		551|563|588|0|12||60.0	18|25|36|14|21||35.0	21|42|70|24|45||105.0												TGTGCCAGCAGTTGGGGGGCGGGGGCCAAAAACATTCAGTACTTC	22								CASSWGAGAKNIQYF		:::::::::0:-5:12:14:-6:1:21:24:-1:45:::	TLML_1_	RNA
7423	CLONES_TRBTLML_1__FU13_TCR-JV_cDNA_21_GGAGAACA_merged_170000.txt	10702	1	2.93057e-05	TGTGCCAGCAGTTGGGGGGAGTGGAACACCGGGGAGCTGTTTTTT	EEEEEAEEEEEAEEEEEEEEEEEEAEEEEEEEEEEEEEEEEEEEE	TRBV27*00(560)	TRBD1*00(25),TRBD2*00(25)	TRBJ2-2*00(250)		556|569|593|0|13||65.0	18|23|36|13|18||25.0;25|30|48|16|21||25.0	21|43|71|23|45||110.0												TGTGCCAGCAGTTGGGGGGAGTGGAACACCGGGGAGCTGTTTTTT	32								CASSWGEWNTGELFF		:::::::::0:-4:13:13:-6:-1:18:23:-1:45:::	TLML_1_	RNA
7424	CLONES_TRBTLML_1__FU13_TCR-JV_cDNA_21_GGAGAACA_merged_170000.txt	10703	1	2.93057e-05	TGTGCCAGCAGTTGGGGACAGGTTATAGGCGGGGAGCTGTTTTTT	EEEEEEEEEEEEEEEEEEEEEEEEEAEEEEEEEEEEEEEEEEEEE	TRBV2*00(130)	TRBD1*00(40)	TRBJ2-2*00(220)		518|530|555|0|12||60.0	12|20|36|14|22||40.0	27|43|71|29|45||80.0												TGTGCCAGCAGTTGGGGACAGGTTATAGGCGGGGAGCTGTTTTTT	32								CASSWGQVIGGELFF		:::::::::0:-5:12:14:0:-4:22:29:-7:45:::	TLML_1_	RNA
7425	CLONES_TRBTLML_1__FU13_TCR-JV_cDNA_21_GGAGAACA_merged_170000.txt	10704	1	2.93057e-05	TGTGCCAGCAGTTGGGAGGATCCGAACACCGGGGAGCTGTTTTTT	EEEEEEEEEEEEEEEEEEEEEEEEEEEEEEEEEEEEEEEEEE7EE	TRBV27*00(460)	TRBD2*00(30)	TRBJ2-2*00(255)		556|569|593|0|13||65.0	25|31|48|13|19||30.0	20|43|71|22|45||115.0												TGTGCCAGCAGTTGGGAGGATCCGAACACCGGGGAGCTGTTTTTT	22								CASSWEDPNTGELFF		:::::::::0:-4:13:13:-9:-1:19:22:0:45:::	TLML_1_	RNA
7426	CLONES_TRBTLML_1__FU13_TCR-JV_cDNA_21_GGAGAACA_merged_170000.txt	10705	1	2.93057e-05	TGTGCCAGCAGTTATTTGTCCCCCAGGCGAGAGACCCAGTACTTC	EEEEEEEEEEEEEEEEEEEEEEEEEEAEEEEEEEEEEEEEEEEEE	TRBV6-5*00(395),TRBV6-6*00(347)	TRBD1*00(30)	TRBJ2-5*00(220)		519|533|556|0|14||70.0;516|530|553|0|14||70.0	6|12|36|16|22||30.0	24|40|68|29|45||80.0												TGTGCCAGCAGTTATTTGTCCCCCAGGCGAGAGACCCAGTACTTC	32								CASSYLSPRRETQYF		:::::::::0:-3:14:16:6:-12:22:29:-4:45:::	TLML_1_	RNA
7427	CLONES_TRBTLML_1__FU13_TCR-JV_cDNA_21_GGAGAACA_merged_170000.txt	10706	1	2.93057e-05	TGTGCCAGCAGTTATTATGGGGGAGCTAACTATGGCTACACCTTC	EEEEEEEEEEEEEEEEEEEEEEEEEEEEEEEEEEEEEEEEEEEEE	TRBV6-2*00(135),TRBV6-3*00(135),TRBV6-5*00(135),TRBV6-6*00(135),TRBV6-4*00(125)	TRBD1*00(25)	TRBJ1-2*00(250)		516|530|553|0|14||70.0;516|530|553|0|14||70.0;519|533|556|0|14||70.0;516|530|553|0|14||70.0;518|530|555|0|12||60.0	18|23|36|18|23||25.0	18|40|68|23|45||110.0												TGTGCCAGCAGTTATTATGGGGGAGCTAACTATGGCTACACCTTC	36								CASSYYGGANYGYTF		:::::::::0:-3:14:18:-6:-1:23:23:2:45:::	TLML_1_	RNA
7428	CLONES_TRBTLML_1__FU13_TCR-JV_cDNA_21_GGAGAACA_merged_170000.txt	10707	1	2.93057e-05	TGTGCCAGCAGTTATCCCGGGACAGGGAGACAGCCCCAGCATTTT	EEEEEEEEEEEEEEEEEEEEEEEEEEEEEEEEEEEEEEEEEEEEE	TRBV28*00(335)	TRBD1*00(65)	TRBJ1-5*00(215)		564|577|601|0|13||65.0	8|21|36|14|27||65.0	27|42|70|30|45||75.0												TGTGCCAGCAGTTATCCCGGGACAGGGAGACAGCCCCAGCATTTT	36								CASSYPGTGRQPQHF		:::::::::0:-4:13:14:4:-3:27:30:-7:45:::	TLML_1_	RNA
7429	CLONES_TRBTLML_1__FU13_TCR-JV_cDNA_21_GGAGAACA_merged_170000.txt	10708	1	2.93057e-05	TGTGCCAGCAGTTATCCAGAAACTAGCACAGATACGCAGTATTTT	EEEEEEEEEEEEEEEEEEEEEEEEAEEEEEEEEEEEEEEEEEEEE	TRBV6-2*00(135),TRBV6-3*00(135),TRBV6-5*00(135),TRBV6-6*00(135),TRBV6-4*00(125)		TRBJ2-3*00(255)		516|530|553|0|14||70.0;516|530|553|0|14||70.0;519|533|556|0|14||70.0;516|530|553|0|14||70.0;518|530|555|0|12||60.0		18|41|69|22|45||115.0												TGTGCCAGCAGTTATCCAGAAACTAGCACAGATACGCAGTATTTT	32								CASSYPETSTDTQYF		:::::::::0:-3:14:::::22:2:45:::	TLML_1_	RNA
7430	CLONES_TRBTLML_1__FU13_TCR-JV_cDNA_21_GGAGAACA_merged_170000.txt	10709	1	2.93057e-05	TGTGCCAGCAGTTATCGTCTCGGAGCCAACTATGGCTACACCTTC	EEEEEEEEEEEEEEEEEEEEEEEEEEEEEEEEEEEEEEEEEAAAA	TRBV6-5*00(930)		TRBJ1-2*00(99)		519|533|556|0|14||70.0		18|40|68|23|45|ST21C|94.0												TGTGCCAGCAGTTATCGTCTCGGAGCCAACTATGGCTACACCTTC	32								CASSYRLGANYGYTF		:::::::::0:-3:14:::::23:2:45:::	TLML_1_	RNA
7431	CLONES_TRBTLML_1__FU13_TCR-JV_cDNA_21_GGAGAACA_merged_170000.txt	10710	1	2.93057e-05	TGTGCCAGCAGTTACTTTTCGGGAGGGGCCTACGAGCAGTACTTC	EEEEEEEEEEEEEEEEEEEEEEEEEEEEEEEEEEEEEEEEEEEEE	TRBV6-5*00(165),TRBV6-6*00(165),TRBV6-3*00(149),TRBV6-4*00(149),TRBV6-8*00(149)	TRBD2*00(40)	TRBJ2-7*00(225)		519|535|556|0|16||80.0;516|532|553|0|16||80.0;516|532|553|0|16||80.0;518|534|555|0|16|SG530T|64.0;512|528|549|0|16||80.0	24|32|48|19|27||40.0	22|39|67|28|45||85.0												TGTGCCAGCAGTTACTTTTCGGGAGGGGCCTACGAGCAGTACTTC	36								CASSYFSGGAYEQYF		:::::::::0:-1:16:19:-8:0:27:28:-2:45:::	TLML_1_	RNA
7433	CLONES_TRBTLML_1__FU13_TCR-JV_cDNA_21_GGAGAACA_merged_170000.txt	10712	1	2.93057e-05	TGTGCCAGCAGTTACTCCCTCCGAGGGAAAGAGACCCAGTACTTC	EEEEEEEAEEEEEEEEEEEEEEEEEEEEEEEEEEEEEAEEEE6EE	TRBV6-5*00(690)	TRBD2*00(25)	TRBJ2-5*00(225)		519|536|556|0|17||85.0	1|6|48|17|22||25.0	23|40|68|28|45||85.0												TGTGCCAGCAGTTACTCCCTCCGAGGGAAAGAGACCCAGTACTTC	21								CASSYSLRGKETQYF		:::::::::0:0:17:17:15:-26:22:28:-3:45:::	TLML_1_	RNA
7434	CLONES_TRBTLML_1__FU13_TCR-JV_cDNA_21_GGAGAACA_merged_170000.txt	10713	1	2.93057e-05	TGTGCCAGCAGTTACTCCCTACAGGTGCACACTGAAGCTTTCTTT	EEEEEEEEEEEEEEEEEEEEEEEEEEEEEEEEEEEEEEEEEEEEE	TRBV6-5*00(435),TRBV6-6*00(387)	TRBD1*00(25)	TRBJ1-1*00(225)		519|536|556|0|17||85.0;516|533|553|0|17||85.0	15|20|36|20|25||25.0	23|40|68|28|45||85.0												TGTGCCAGCAGTTACTCCCTACAGGTGCACACTGAAGCTTTCTTT	36								CASSYSLQVHTEAFF		:::::::::0:0:17:20:-3:-4:25:28:-3:45:::	TLML_1_	RNA
7435	CLONES_TRBTLML_1__FU13_TCR-JV_cDNA_21_GGAGAACA_merged_170000.txt	10714	1	2.93057e-05	TGTGCCAGCAGTTACTCCCCAGACAGGGGCGGGGGCTACACCTTT	EEEEEEEEEEEEEEEEEEEEEEEEEEEEEEEEEEEEEEEEEEEEE	TRBV6-5*00(445),TRBV6-6*00(397)	TRBD1*00(40)	TRBJ1-2*00(184)		519|536|556|0|17||85.0;516|533|553|0|17||85.0	14|22|36|21|29||40.0	28|40|68|33|45|SC39T|44.0												TGTGCCAGCAGTTACTCCCCAGACAGGGGCGGGGGCTACACCTTT	36								CASSYSPDRGGGYTF		:::::::::0:0:17:21:-2:-2:29:33:-8:45:::	TLML_1_	RNA
7436	CLONES_TRBTLML_1__FU13_TCR-JV_cDNA_21_GGAGAACA_merged_170000.txt	10715	1	2.93057e-05	TGTGCCAGCAGTTACTCCGCCTTGGCGAACACTGAAGCTTTCTTT	EEEEEEEEEEEEEEEEEEEEEEEEEEEEEEEEEEEEEEEEEEEEE	TRBV6-5*00(280),TRBV6-8*00(248)		TRBJ1-1*00(235)		519|536|556|0|17||85.0;512|529|549|0|17||85.0		21|40|68|26|45||95.0												TGTGCCAGCAGTTACTCCGCCTTGGCGAACACTGAAGCTTTCTTT	36								CASSYSALANTEAFF		:::::::::0:0:17:::::26:-1:45:::	TLML_1_	RNA
7437	CLONES_TRBTLML_1__FU13_TCR-JV_cDNA_21_GGAGAACA_merged_170000.txt	10716	1	2.93057e-05	TGTGCCAGCAGTTACTCCGGCGGACCGAACACTGAAGCTTTCTTT	EEEEEEEEEEEEEEEEEEEEEEEEEEEEEEEEEEEEEEEEEEEEE	TRBV6-5*00(280),TRBV6-8*00(248)		TRBJ1-1*00(235)		519|536|556|0|17||85.0;512|529|549|0|17||85.0		21|40|68|26|45||95.0												TGTGCCAGCAGTTACTCCGGCGGACCGAACACTGAAGCTTTCTTT	36								CASSYSGGPNTEAFF		:::::::::0:0:17:::::26:-1:45:::	TLML_1_	RNA
7438	CLONES_TRBTLML_1__FU13_TCR-JV_cDNA_21_GGAGAACA_merged_170000.txt	10717	1	2.93057e-05	TGTGCCAGCAGTTACTCCGGGAGACTGGACAATGAGCAGTTCTTC	EEEEEEEEEEEEEEEEEEEEEEEEEEEEEEEEEEEEEEEEEEEEE	TRBV6-5*00(265),TRBV6-8*00(233)	TRBD2*00(30)	TRBJ2-1*00(225)		519|536|556|0|17||85.0;512|529|549|0|17||85.0	24|30|48|17|23||30.0	25|42|70|28|45||85.0												TGTGCCAGCAGTTACTCCGGGAGACTGGACAATGAGCAGTTCTTC	36								CASSYSGRLDNEQFF		:::::::::0:0:17:17:-8:-2:23:28:-5:45:::	TLML_1_	RNA
7439	CLONES_TRBTLML_1__FU13_TCR-JV_cDNA_21_GGAGAACA_merged_170000.txt	10718	1	2.93057e-05	TGTGCCAGCAGTTACTCCAGCGGGAACACAGATACGCAGTATTTT	EEEEEEEEEEEEEEEEEEEEEEEEEEEEEEEEEEEEEEEEEEAAA	TRBV6-5*00(690)	TRBD2*00(35)	TRBJ2-3*00(105)		519|536|556|0|17||85.0	22|29|48|18|25||35.0	22|41|69|26|45||95.0												TGTGCCAGCAGTTACTCCAGCGGGAACACAGATACGCAGTATTTT	32								CASSYSSGNTDTQYF		:::::::::0:0:17:18:-6:-3:25:26:-2:45:::	TLML_1_	RNA
7440	CLONES_TRBTLML_1__FU13_TCR-JV_cDNA_21_GGAGAACA_merged_170000.txt	10719	1	2.93057e-05	TGTGCCAGCAGTTACTCGTTGGGTAACTCCTACGAGCAGTACTTC	EEEEEEEEEEEEEEEEEEEEEEEEEEEEEEEEEEEEEEEEEEEEE	TRBV6-5*00(320)		TRBJ2-7*00(235)		519|537|556|0|18||90.0		20|39|67|26|45||95.0												TGTGCCAGCAGTTACTCGTTGGGTAACTCCTACGAGCAGTACTTC	36								CASSYSLGNSYEQYF		:::::::::0:1:18:::::26:0:45:::	TLML_1_	RNA
7441	CLONES_TRBTLML_1__FU13_TCR-JV_cDNA_21_GGAGAACA_merged_170000.txt	10720	1	2.93057e-05	TGTGCCAGCAGTTACTCGTCAGGGTCGGGCACTGAAGCTTTCTTT	EEEEEEEEEEEEEEEEEEEEEEEEEEEEEEEEEEEEEEEEEEEEE	TRBV6-5*00(415),TRBV6-6*00(367)	TRBD1*00(25)	TRBJ1-1*00(220)		519|537|556|0|18||90.0;516|534|553|0|18||90.0	16|21|36|19|24||25.0	24|40|68|29|45||80.0												TGTGCCAGCAGTTACTCGTCAGGGTCGGGCACTGAAGCTTTCTTT	36								CASSYSSGSGTEAFF		:::::::::0:1:18:19:-4:-3:24:29:-4:45:::	TLML_1_	RNA
7442	CLONES_TRBTLML_1__FU13_TCR-JV_cDNA_21_GGAGAACA_merged_170000.txt	10721	1	2.93057e-05	TGTGCCAGCAGTTACTCGGCTGGGGGCGACACTGAAGCTTTCTTT	EEEEEEEEEEEEEEEEEEEEEEEEEEEEEEEEEEEEEEEEEEEEE	TRBV6-6*00(550)	TRBD1*00(35)	TRBJ1-1*00(225)		516|534|553|0|18||90.0	18|25|36|21|28||35.0	23|40|68|28|45||85.0												TGTGCCAGCAGTTACTCGGCTGGGGGCGACACTGAAGCTTTCTTT	36								CASSYSAGGDTEAFF		:::::::::0:1:18:21:-6:1:28:28:-3:45:::	TLML_1_	RNA
7443	CLONES_TRBTLML_1__FU13_TCR-JV_cDNA_21_GGAGAACA_merged_170000.txt	10722	1	2.93057e-05	TGTGCCAGCAGTTACTCGGCCTACGGCGGCTATGGCTACACCTTC	EEEEEEEEEEEEEEEEEEEEEEAEEEEEEEEEEEEEEAEEEEAEE	TRBV6-5*00(435),TRBV6-6*00(387)		TRBJ1-2*00(220)		519|537|556|0|18||90.0;516|534|553|0|18||90.0		24|40|68|29|45||80.0												TGTGCCAGCAGTTACTCGGCCTACGGCGGCTATGGCTACACCTTC	32								CASSYSAYGGYGYTF		:::::::::0:1:18:::::29:-4:45:::	TLML_1_	RNA
7444	CLONES_TRBTLML_1__FU13_TCR-JV_cDNA_21_GGAGAACA_merged_170000.txt	10723	1	2.93057e-05	TGTGCCAGCAGTTACTCGGCCAGTTTGAACACTGAAGCTTTCTTT	EEEEEEEEEEEEEEEEEEEEEEEEEEEEEEEEEEEEEAAAAA???	TRBV6-5*00(879)		TRBJ1-1*00(85)		519|537|556|0|18||90.0		20|40|68|25|45||100.0												TGTGCCAGCAGTTACTCGGCCAGTTTGAACACTGAAGCTTTCTTT	30								CASSYSASLNTEAFF		:::::::::0:1:18:::::25:0:45:::	TLML_1_	RNA
7445	CLONES_TRBTLML_1__FU13_TCR-JV_cDNA_21_GGAGAACA_merged_170000.txt	10724	1	2.93057e-05	TGTGCCAGCAGTTACTCGGCAACAATCTCCTACGAGCAGTACTTC	EEEEEEEEEEEEEEEEEEEEEEEEEEEEEEEEEEEEEEEEEEEEE	TRBV6-5*00(735)		TRBJ2-7*00(175)		519|537|556|0|18||90.0		20|39|67|26|45||95.0												TGTGCCAGCAGTTACTCGGCAACAATCTCCTACGAGCAGTACTTC	36								CASSYSATISYEQYF		:::::::::0:1:18:::::26:0:45:::	TLML_1_	RNA
7447	CLONES_TRBTLML_1__FU13_TCR-JV_cDNA_21_GGAGAACA_merged_170000.txt	10726	1	2.93057e-05	TGTGCCAGCAGTTACTCGATTAGCGGGACAGATACGCAGTATTTT	EEEEEEEEEEEEEEEEEEEEEEEEEEEEEEEEEEEEEEEEEEEEA	TRBV6-5*00(936)	TRBD2*00(35)	TRBJ2-3*00(110)		519|538|556|0|19||95.0	21|28|48|20|27||35.0	23|41|69|27|45||90.0												TGTGCCAGCAGTTACTCGATTAGCGGGACAGATACGCAGTATTTT	32								CASSYSISGTDTQYF		:::::::::0:2:19:20:-5:-4:27:27:-3:45:::	TLML_1_	RNA
7448	CLONES_TRBTLML_1__FU13_TCR-JV_cDNA_21_GGAGAACA_merged_170000.txt	10727	1	2.93057e-05	TGTGCCAGCAGTTACTCGACTAGCGGGAGTTACGAGCAGTACTTC	EEEEEEEEEEEEEEEEEEAEEEEEEEEEEEEEEAEEEEEEEEEEE	TRBV6-5*00(146)	TRBD2*00(50)	TRBJ2-7*00(199)		519|538|556|0|19||95.0	20|30|48|19|29||50.0	24|39|67|30|45||75.0												TGTGCCAGCAGTTACTCGACTAGCGGGAGTTACGAGCAGTACTTC	32								CASSYSTSGSYEQYF		:::::::::0:2:19:19:-4:-2:29:30:-4:45:::	TLML_1_	RNA
7449	CLONES_TRBTLML_1__FU13_TCR-JV_cDNA_21_GGAGAACA_merged_170000.txt	10728	1	2.93057e-05	TGTGCCAGCAGTTACTCGACGGGACAGTCCTACGAGCAGTACTTC	EEAEEEEEEEEEEEEEEEEEEEEEEEEEEEEEEEEEEEEEEEEEE	TRBV6-5*00(265),TRBV6-2*00(249),TRBV6-3*00(249),TRBV6-6*00(249),TRBV6-8*00(249)	TRBD1*00(40)	TRBJ2-7*00(230)		519|538|556|0|19||95.0;516|535|553|0|19||95.0;516|535|553|0|19||95.0;516|535|553|0|19||95.0;512|531|549|0|19||95.0	11|19|36|19|27||40.0	21|39|67|27|45||90.0												TGTGCCAGCAGTTACTCGACGGGACAGTCCTACGAGCAGTACTTC	32								CASSYSTGQSYEQYF		:::::::::0:2:19:19:1:-5:27:27:-1:45:::	TLML_1_	RNA
7450	CLONES_TRBTLML_1__FU13_TCR-JV_cDNA_21_GGAGAACA_merged_170000.txt	10729	1	2.93057e-05	TGTGCCAGCAGTTACTCGAGTCGGGTGAACACTGAAGCTTTCTTT	EAEEAEEEEEEEEEEEEEEEAE<AEEEEE<AEE<EEEEEEE6EEE	TRBV6-5*00(335)		TRBJ1-1*00(240)		519|540|556|0|21||105.0		20|40|68|25|45||100.0												TGTGCCAGCAGTTACTCGAGTCGGGTGAACACTGAAGCTTTCTTT	21								CASSYSSRVNTEAFF		:::::::::0:4:21:::::25:0:45:::	TLML_1_	RNA
7451	CLONES_TRBTLML_1__FU13_TCR-JV_cDNA_21_GGAGAACA_merged_170000.txt	10730	1	2.93057e-05	TGTGCCAGCAGTTACTCGAGTGGATCCGGTGAAAAACTGTTTTTT	EEEEEEEEEEEEEEEEEEEEEEEEEEEEEEEEEEEEEEEEEEEEE	TRBV6-5*00(690)		TRBJ1-4*00(220)		519|540|556|0|21||105.0		27|43|71|29|45||80.0												TGTGCCAGCAGTTACTCGAGTGGATCCGGTGAAAAACTGTTTTTT	36								CASSYSSGSGEKLFF		:::::::::0:4:21:::::29:-7:45:::	TLML_1_	RNA
7453	CLONES_TRBTLML_1__FU13_TCR-JV_cDNA_21_GGAGAACA_merged_170000.txt	10732	1	2.93057e-05	TGTGCCAGCAGTTACTCAGCAGCAAAGAACACTGAAGCTTTCTTT	EEEEEEEEEEEEEEEEEEEEEEEEEEEEEEEEEEEEEEEEEEEEE	TRBV6-5*00(186)		TRBJ1-1*00(235)		519|536|556|0|17||85.0		21|40|68|26|45||95.0												TGTGCCAGCAGTTACTCAGCAGCAAAGAACACTGAAGCTTTCTTT	36								CASSYSAAKNTEAFF		:::::::::0:0:17:::::26:-1:45:::	TLML_1_	RNA
7455	CLONES_TRBTLML_1__FU13_TCR-JV_cDNA_21_GGAGAACA_merged_170000.txt	10734	1	2.93057e-05	TGTGCCAGCAGTTACGCCGGGACAGTGAACACTGAAGCTTTCTTT	EEEEEEEEEEEEEEEEEEEEEEEEEEEAEEEEEEEEEEEEEEEEE	TRBV6-5*00(350)	TRBD1*00(45)	TRBJ1-1*00(240)		519|534|556|0|15||75.0	10|19|36|16|25||45.0	20|40|68|25|45||100.0												TGTGCCAGCAGTTACGCCGGGACAGTGAACACTGAAGCTTTCTTT	32								CASSYAGTVNTEAFF		:::::::::0:-2:15:16:2:-5:25:25:0:45:::	TLML_1_	RNA
7456	CLONES_TRBTLML_1__FU13_TCR-JV_cDNA_21_GGAGAACA_merged_170000.txt	10735	1	2.93057e-05	TGTGCCAGCAGTTACGCGGACAGGGCGTATTCACCCCTCCACTTT	EEAAEEEEEEEEEEEEEEE<EEEEEEEEEEEEEEEEEEEEEEEEE	TRBV6-2*00(273),TRBV6-3*00(273)	TRBD1*00(40)	TRBJ1-6*00(209)		516|531|553|0|15||75.0;516|531|553|0|15||75.0	13|21|36|17|25||40.0	28|45|73|28|45||85.0												TGTGCCAGCAGTTACGCGGACAGGGCGTATTCACCCCTCCACTTT	27								CASSYADRAYSPLHF		:::::::::0:-2:15:17:-1:-3:25:28:-8:45:::	TLML_1_	RNA
7457	CLONES_TRBTLML_1__FU13_TCR-JV_cDNA_21_GGAGAACA_merged_170000.txt	10736	1	2.93057e-05	TGTGCCAGCAGTTACGCAGCCAGACCGAACACTGAAGCTTTCTTT	EEEEAEEEAEAEEEEEE<EAEEEEAAEEEEEEEEEEEA<EEEAEE	TRBV6-5*00(255),TRBV6-8*00(223)		TRBJ1-1*00(235)		519|534|556|0|15||75.0;512|527|549|0|15||75.0		21|40|68|26|45||95.0												TGTGCCAGCAGTTACGCAGCCAGACCGAACACTGAAGCTTTCTTT	27								CASSYAARPNTEAFF		:::::::::0:-2:15:::::26:-1:45:::	TLML_1_	RNA
7458	CLONES_TRBTLML_1__FU13_TCR-JV_cDNA_21_GGAGAACA_merged_170000.txt	10737	1	2.93057e-05	TGTGCCAGCAGTTACGGTGGCAGCTTCAATCAGCCCCAGCATTTT	EEEAEEEEEEAEEEEEEAAEEEEEEEEEEEE<AEEEEEEAEEEEE	TRBV6-2*00(270),TRBV6-3*00(270)		TRBJ1-5*00(235)		516|531|553|0|15||75.0;516|531|553|0|15||75.0		23|42|70|26|45||95.0												TGTGCCAGCAGTTACGGTGGCAGCTTCAATCAGCCCCAGCATTTT	27								CASSYGGSFNQPQHF		:::::::::0:-2:15:::::26:-3:45:::	TLML_1_	RNA
7459	CLONES_TRBTLML_1__FU13_TCR-JV_cDNA_21_GGAGAACA_merged_170000.txt	10738	1	2.93057e-05	TGTGCCAGCAGTTACGGGACTAGCGGAACCTACGAGCAGTACTTC	EEEEEEEEEEEEEEEEEEEEEEEEEEEEEEEEEEEEEEEEEEEEE	TRBV28*00(265)	TRBD2*00(60)	TRBJ2-7*00(225)		564|577|601|0|13||65.0	15|27|48|14|26||60.0	22|39|67|28|45||85.0												TGTGCCAGCAGTTACGGGACTAGCGGAACCTACGAGCAGTACTTC	36								CASSYGTSGTYEQYF		:::::::::0:-4:13:14:1:-5:26:28:-2:45:::	TLML_1_	RNA
7460	CLONES_TRBTLML_1__FU13_TCR-JV_cDNA_21_GGAGAACA_merged_170000.txt	10739	1	2.93057e-05	TGTGCCAGCAGTTACGGAAGAGCAACTAATGAAAAACTGTTTTTT	EEEEEEEEEEEEEEEEEEEEEEEEEEEEEEEEEEEEEEEEEEEEE	TRBV6-2*00(112),TRBV6-3*00(112),TRBV6-5*00(106),TRBV6-6*00(106)		TRBJ1-4*00(260)		516|531|553|0|15||75.0;516|531|553|0|15||75.0;519|534|556|0|15||75.0;516|531|553|0|15||75.0		19|43|71|21|45||120.0												TGTGCCAGCAGTTACGGAAGAGCAACTAATGAAAAACTGTTTTTT	36								CASSYGRATNEKLFF		:::::::::0:-2:15:::::21:1:45:::	TLML_1_	RNA
7461	CLONES_TRBTLML_1__FU13_TCR-JV_cDNA_21_GGAGAACA_merged_170000.txt	10740	1	2.93057e-05	TGTGCCAGCAGTTACGACAGGGATCGGGTCTATGGCTACACCTTC	EEEEEEEEEEEEEEEEEEEEEEEEEEEEEEAAE<E6AEEEEEAEE	TRBV6-6*00(520)	TRBD1*00(35)	TRBJ1-2*00(220)		516|531|553|0|15||75.0	14|21|36|15|22||35.0	24|40|68|29|45||80.0												TGTGCCAGCAGTTACGACAGGGATCGGGTCTATGGCTACACCTTC	21								CASSYDRDRVYGYTF		:::::::::0:-2:15:15:-2:-3:22:29:-4:45:::	TLML_1_	RNA
7462	CLONES_TRBTLML_1__FU13_TCR-JV_cDNA_21_GGAGAACA_merged_170000.txt	10741	1	2.93057e-05	TGTGCCAGCAGTTACGAGGACAGTTCGGATTTGCGGCAGTACTTC	EEEEEEEEEEEEEEEEEEEEEEEEEEEEEEEAEEEEEEEEEEEEE	TRBV6-2*00(404),TRBV6-3*00(404)	TRBD1*00(30)	TRBJ2-7*00(100)		516|531|553|0|15||75.0;516|531|553|0|15||75.0	13|19|36|17|23||30.0	29|39|67|35|45||50.0												TGTGCCAGCAGTTACGAGGACAGTTCGGATTTGCGGCAGTACTTC	32								CASSYEDSSDLRQYF		:::::::::0:-2:15:17:-1:-5:23:35:-9:45:::	TLML_1_	RNA
7463	CLONES_TRBTLML_1__FU13_TCR-JV_cDNA_21_GGAGAACA_merged_170000.txt	10742	1	2.93057e-05	TGTGCCAGCAGTCTTGATTTTGGAGAGAACACTGAAGCTTTCTTT	EEEEEEEEEEEEEEEEEEEEEEEEEEEEEEEEEEEEEE<EEEEEE	TRBV4-2*00(480),TRBV4-3*00(464)		TRBJ1-1*00(235)		537|548|574|0|11||55.0;537|548|574|0|11|SC539T|39.0		21|40|68|26|45||95.0												TGTGCCAGCAGTCTTGATTTTGGAGAGAACACTGAAGCTTTCTTT	27								CASSLDFGENTEAFF		:::::::::0:-6:11:::::26:-1:45:::	TLML_1_	RNA
7464	CLONES_TRBTLML_1__FU13_TCR-JV_cDNA_21_GGAGAACA_merged_170000.txt	10743	1	2.93057e-05	TGTGCCAGCAGTCTCAGGGACAGGGAGTTCTACGAGCAGTACTTC	EEEEEEEEEEEEEEEEEEEEEEEEEEEEEEEEEEEEEEEEEEEEE	TRBV28*00(125)	TRBD1*00(45)	TRBJ2-7*00(220)		564|576|601|0|12||60.0	12|21|36|16|25||45.0	23|39|67|29|45||80.0												TGTGCCAGCAGTCTCAGGGACAGGGAGTTCTACGAGCAGTACTTC	36								CASSLRDREFYEQYF		:::::::::0:-5:12:16:0:-3:25:29:-3:45:::	TLML_1_	RNA
7465	CLONES_TRBTLML_1__FU13_TCR-JV_cDNA_21_GGAGAACA_merged_170000.txt	10744	1	2.93057e-05	TGTGCCAGCAGTCTATCCCCCATACAGGGACAGACCCAGTACTTC	EEEEEEEEEEEEEEEEEEEEEEEEEEEEEEEEEEEEEEEEEEEEE	TRBV28*00(138)	TRBD1*00(30)	TRBJ2-5*00(210)		564|580|601|0|16|ST576C|64.0	15|21|36|23|29||30.0	26|40|68|31|45||70.0												TGTGCCAGCAGTCTATCCCCCATACAGGGACAGACCCAGTACTTC	36								CASSLSPIQGQTQYF		:::::::::0:-1:16:23:-3:-3:29:31:-6:45:::	TLML_1_	RNA
7466	CLONES_TRBTLML_1__FU13_TCR-JV_cDNA_21_GGAGAACA_merged_170000.txt	10745	1	2.93057e-05	TGTGCCAGCAGTCCTTGGAAGGCTACTAATGAAAAACTGTTTTTT	EEEEEEEEEEEEEEEEEEEEEEEEEEEEEEEEEEEEEEEEEEEEE	TRBV28*00(150)		TRBJ1-4*00(245)		564|576|601|0|12||60.0		22|43|71|24|45||105.0												TGTGCCAGCAGTCCTTGGAAGGCTACTAATGAAAAACTGTTTTTT	36								CASSPWKATNEKLFF		:::::::::0:-5:12:::::24:-2:45:::	TLML_1_	RNA
7467	CLONES_TRBTLML_1__FU13_TCR-JV_cDNA_21_GGAGAACA_merged_170000.txt	10746	1	2.93057e-05	TGTGCCAGCAGTCCTCGGACAGAAAGTCCCGGGGAGCTGTTTTTT	EEEEEEEEEEEEEEEEEEEEEEEEAEEEEEEEEEEEEEEEEEEEE	TRBV28*00(335)	TRBD1*00(30)	TRBJ2-2*00(225)		564|576|601|0|12||60.0	13|19|36|16|22||30.0	26|43|71|28|45||85.0												TGTGCCAGCAGTCCTCGGACAGAAAGTCCCGGGGAGCTGTTTTTT	32								CASSPRTESPGELFF		:::::::::0:-5:12:16:-1:-5:22:28:-6:45:::	TLML_1_	RNA
7468	CLONES_TRBTLML_1__FU13_TCR-JV_cDNA_21_GGAGAACA_merged_170000.txt	10747	1	2.93057e-05	TGTGCCAGCAGTCCTGCGGAGGGACAGCAGGGGACCCAGTACTTC	EEEEEEEEEEEEEEEEEEEEEEEEEEEEEEEEEEEEEEEEEEEEE	TRBV7-3*00(125)	TRBD1*00(35),TRBD2*00(30)	TRBJ2-5*00(205)		540|551|577|0|11||55.0	12|19|36|20|27||35.0;26|32|48|17|23||30.0	27|40|68|32|45||65.0												TGTGCCAGCAGTCCTGCGGAGGGACAGCAGGGGACCCAGTACTTC	36								CASSPAEGQQGTQYF		:::::::::0:-6:11:20:0:-5:27:32:-7:45:::	TLML_1_	RNA
7469	CLONES_TRBTLML_1__FU13_TCR-JV_cDNA_21_GGAGAACA_merged_170000.txt	10748	1	2.93057e-05	TGTGCCAGCAGTCCTACAGGGGGGGTAATCTACGGCTACACCTTC	EEEEEEEEEEEEEEEEEEEEEEEEEEEEEEEEEEEEEEEEEEEEE	TRBV28*00(315)	TRBD1*00(40)	TRBJ1-2*00(204)		564|576|601|0|12||60.0	15|23|36|15|23||40.0	24|40|68|29|45|ST27C|64.0												TGTGCCAGCAGTCCTACAGGGGGGGTAATCTACGGCTACACCTTC	36								CASSPTGGVIYGYTF		:::::::::0:-5:12:15:-3:-1:23:29:-4:45:::	TLML_1_	RNA
7470	CLONES_TRBTLML_1__FU13_TCR-JV_cDNA_21_GGAGAACA_merged_170000.txt	10749	1	2.93057e-05	TGTGCCAGCAGTCCTAAAGCGGGATTGGCCGGTGAGCAGTTCTTC	EEEEEEEEEEEEEEEEEEEEEEEEEEEEEEEEEEEEEEEEEEEEE	TRBV6-5*00(141),TRBV6-1*00(124)	TRBD2*00(35)	TRBJ2-1*00(205)		519|531|556|0|12||60.0;516|528|553|0|12||60.0	22|29|48|17|24||35.0	29|42|70|32|45||65.0												TGTGCCAGCAGTCCTAAAGCGGGATTGGCCGGTGAGCAGTTCTTC	36								CASSPKAGLAGEQFF		:::::::::0:-5:12:17:-6:-3:24:32:-9:45:::	TLML_1_	RNA
7471	CLONES_TRBTLML_1__FU13_TCR-JV_cDNA_21_GGAGAACA_merged_170000.txt	10750	1	2.93057e-05	TGTGCCAGCAGTCCCTCTAGCGGATCCGGCTACGAGCAGTACTTC	EEAEEEEEEEEEEEEEEEEEEEEE<EEEEEAEAEEEEEEEEAEEE	TRBV28*00(705)	TRBD2*00(35)	TRBJ2-7*00(220)		564|576|601|0|12||60.0	20|27|48|16|23||35.0	23|39|67|29|45||80.0												TGTGCCAGCAGTCCCTCTAGCGGATCCGGCTACGAGCAGTACTTC	27								CASSPSSGSGYEQYF		:::::::::0:-5:12:16:-4:-5:23:29:-3:45:::	TLML_1_	RNA
7472	CLONES_TRBTLML_1__FU13_TCR-JV_cDNA_21_GGAGAACA_merged_170000.txt	10751	1	2.93057e-05	TGTGCCAGCAGTCCCTGGGGGGAGGCCTACAATGAGCAGTTCTTC	EEEEEEEEEEEEEEEEEEEEEEEEEEEEEEEEEEEEEEEEEEEEE	TRBV27*00(470)	TRBD2*00(30)	TRBJ2-1*00(240)		556|568|593|0|12||60.0	25|31|48|19|25||30.0	22|42|70|25|45||100.0												TGTGCCAGCAGTCCCTGGGGGGAGGCCTACAATGAGCAGTTCTTC	36								CASSPWGEAYNEQFF		:::::::::0:-5:12:19:-9:-1:25:25:-2:45:::	TLML_1_	RNA
7473	CLONES_TRBTLML_1__FU13_TCR-JV_cDNA_21_GGAGAACA_merged_170000.txt	10752	1	2.93057e-05	TGTGCCAGCAGTCCCCGGTGGGGGTCCGGCTATGGCTACACCTTC	AEEEEEEEEEEEEEEEEEEEEEEEEEEEEEEEEEEEEEEEEEEEE	TRBV28*00(130)	TRBD1*00(25),TRBD2*00(25)	TRBJ1-2*00(220)		564|576|601|0|12||60.0	9|14|36|13|18||25.0;13|18|48|13|18||25.0	24|40|68|29|45||80.0												TGTGCCAGCAGTCCCCGGTGGGGGTCCGGCTATGGCTACACCTTC	32								CASSPRWGSGYGYTF		:::::::::0:-5:12:13:3:-10:18:29:-4:45:::	TLML_1_	RNA
7474	CLONES_TRBTLML_1__FU13_TCR-JV_cDNA_21_GGAGAACA_merged_170000.txt	10753	1	2.93057e-05	TGTGCCAGCAGTCCCCGGGACCACGTAATACCGACCCAGTACTTC	EEEEEEEEEEEEEEEEEEEEEEAEEEEEEEEEEEEEEEEEEEEEE	TRBV27*00(415)	TRBD1*00(40),TRBD2*00(40)	TRBJ2-5*00(205)		556|568|593|0|12||60.0	9|17|36|13|21||40.0;13|21|48|13|21||40.0	27|40|68|32|45||65.0												TGTGCCAGCAGTCCCCGGGACCACGTAATACCGACCCAGTACTTC	32								CASSPRDHVIPTQYF		:::::::::0:-5:12:13:3:-7:21:32:-7:45:::	TLML_1_	RNA
7475	CLONES_TRBTLML_1__FU13_TCR-JV_cDNA_21_GGAGAACA_merged_170000.txt	10754	1	2.93057e-05	TGTGCCAGCAGTCCCGGGACTAGCGGGGTGGATACGCAGTATTTT	EEEE<EEE<AEEEEEEEEEEEEEEEEEEEEEEEEEEEEAEEEEE<	TRBV6-6*00(510)	TRBD2*00(75)	TRBJ2-3*00(155)		516|528|553|0|12||60.0	13|28|48|12|27||75.0	26|41|69|30|45||75.0												TGTGCCAGCAGTCCCGGGACTAGCGGGGTGGATACGCAGTATTTT	27								CASSPGTSGVDTQYF		:::::::::0:-5:12:12:3:-4:27:30:-6:45:::	TLML_1_	RNA
7476	CLONES_TRBTLML_1__FU13_TCR-JV_cDNA_21_GGAGAACA_merged_170000.txt	10755	1	2.93057e-05	TGTGCCAGCAGTCCCGATAAAGCGGGTTCAGATACGCAGTATTTT	EEEEEEAEEEEEEEEEEEEEEEEEEEEEEEEEEEEEEEEEEEEEE	TRBV2*00(290)	TRBD2*00(30)	TRBJ2-3*00(225)		518|530|555|0|12||60.0	22|28|48|20|26||30.0	24|41|69|28|45||85.0												TGTGCCAGCAGTCCCGATAAAGCGGGTTCAGATACGCAGTATTTT	32								CASSPDKAGSDTQYF		:::::::::0:-5:12:20:-6:-4:26:28:-4:45:::	TLML_1_	RNA
7477	CLONES_TRBTLML_1__FU13_TCR-JV_cDNA_21_GGAGAACA_merged_170000.txt	10756	1	2.93057e-05	TGTGCCAGCAGTCCCAGACAGTTAGCCAAAAACATTCAGTACTTC	EEEEEEEEEEEEEEEEEEEEEEEEEEEEEEEEEEEEEEEEEEAEE	TRBV27*00(305)	TRBD1*00(25)	TRBJ2-4*00(255)		556|568|593|0|12||60.0	14|19|36|16|21||25.0	19|42|70|22|45||115.0												TGTGCCAGCAGTCCCAGACAGTTAGCCAAAAACATTCAGTACTTC	32								CASSPRQLAKNIQYF		:::::::::0:-5:12:16:-2:-5:21:22:1:45:::	TLML_1_	RNA
7478	CLONES_TRBTLML_1__FU13_TCR-JV_cDNA_21_GGAGAACA_merged_170000.txt	10757	1	2.93057e-05	TGTGCCAGCAGTCCGCTAGCGGTTTCCTACAATGAGCAGTTCTTC	EEEEEEEEEEEEEEEE<EEEEEAEEEEEEEEEEEEEEEEEEEAEE	TRBV6-1*00(425)	TRBD2*00(35)	TRBJ2-1*00(245)		516|528|553|0|12||60.0	5|12|48|12|19||35.0	21|42|70|24|45||105.0												TGTGCCAGCAGTCCGCTAGCGGTTTCCTACAATGAGCAGTTCTTC	27								CASSPLAVSYNEQFF		:::::::::0:-5:12:12:11:-20:19:24:-1:45:::	TLML_1_	RNA
7479	CLONES_TRBTLML_1__FU13_TCR-JV_cDNA_21_GGAGAACA_merged_170000.txt	10758	1	2.93057e-05	TGTGCCAGCAGTCCGCTAGCGGGTGTAACCGGGGAGCTGTTTTTT	EEEEEEEEEEEEEEEEEEEEEEEEEEEEEEEEEEEEEEEEEEEEE	TRBV12-3*00(205),TRBV12-4*00(205)	TRBD2*00(40)	TRBJ2-2*00(230)		530|542|567|0|12||60.0;530|542|567|0|12||60.0	20|28|48|15|23||40.0	25|43|71|27|45||90.0												TGTGCCAGCAGTCCGCTAGCGGGTGTAACCGGGGAGCTGTTTTTT	36								CASSPLAGVTGELFF		:::::::::0:-5:12:15:-4:-4:23:27:-5:45:::	TLML_1_	RNA
7480	CLONES_TRBTLML_1__FU13_TCR-JV_cDNA_21_GGAGAACA_merged_170000.txt	10759	1	2.93057e-05	TGTGCCAGCAGTCCGGGGCTGCTGAGCACAGATACGCAGTATTTT	EEEEEEEEEEEEEEEEEEEEEEEEEEEEEEEEEEEEEEEEEEEEE	TRBV12-3*00(625),TRBV12-4*00(625)	TRBD1*00(25),TRBD2*00(25)	TRBJ2-3*00(245)		530|542|567|0|12||60.0;530|542|567|0|12||60.0	10|15|36|12|17||25.0;14|19|48|12|17||25.0	20|41|69|24|45||105.0												TGTGCCAGCAGTCCGGGGCTGCTGAGCACAGATACGCAGTATTTT	36								CASSPGLLSTDTQYF		:::::::::0:-5:12:12:2:-9:17:24:0:45:::	TLML_1_	RNA
7481	CLONES_TRBTLML_1__FU13_TCR-JV_cDNA_21_GGAGAACA_merged_170000.txt	10760	1	2.93057e-05	TGTGCCAGCAGTCCGGGACAGGGGGCAGGTCAGCCCCAGCATTTT	EEEEEAEAEEEEEEEEEEEEEEEAEEEEEAEEEEAEAEEEEEEEE	TRBV12-3*00(455),TRBV12-4*00(455)	TRBD1*00(70)	TRBJ1-5*00(220)		530|542|567|0|12||60.0;530|542|567|0|12||60.0	10|24|36|12|26||70.0	26|42|70|29|45||80.0												TGTGCCAGCAGTCCGGGACAGGGGGCAGGTCAGCCCCAGCATTTT	32								CASSPGQGAGQPQHF		:::::::::0:-5:12:12:2:0:26:29:-6:45:::	TLML_1_	RNA
7482	CLONES_TRBTLML_1__FU13_TCR-JV_cDNA_21_GGAGAACA_merged_170000.txt	10761	1	2.93057e-05	TGTGCCAGCAGTCCGACTAGCGGGAGAGGTTACGAGCAGTACTTC	EEEEEEEEEEEEEEEEEEEEEEEEEEEEEEEEEEEEEAEEEEEEE	TRBV7-3*00(275),TRBV7-4*00(243)	TRBD2*00(60)	TRBJ2-7*00(215)		540|551|577|0|11||55.0;545|556|582|0|11||55.0	18|30|48|14|26||60.0	24|39|67|30|45||75.0												TGTGCCAGCAGTCCGACTAGCGGGAGAGGTTACGAGCAGTACTTC	32								CASSPTSGRGYEQYF		:::::::::0:-6:11:14:-2:-2:26:30:-4:45:::	TLML_1_	RNA
7483	CLONES_TRBTLML_1__FU13_TCR-JV_cDNA_21_GGAGAACA_merged_170000.txt	10762	1	2.93057e-05	TGTGCCAGCAGTCCGACGACAGGCCTGAATTCACCCCTCCACTTT	EEEEEEEEEEEAEEEEEEEEEEEEEEEEEEEEEEEEEEEEEEEEE	TRBV12-3*00(760),TRBV12-4*00(760)	TRBD1*00(30)	TRBJ1-6*00(214)		530|542|567|0|12||60.0;530|542|567|0|12||60.0	14|20|36|17|23||30.0	27|45|73|27|45||90.0												TGTGCCAGCAGTCCGACGACAGGCCTGAATTCACCCCTCCACTTT	32								CASSPTTGLNSPLHF		:::::::::0:-5:12:17:-2:-4:23:27:-7:45:::	TLML_1_	RNA
7484	CLONES_TRBTLML_1__FU13_TCR-JV_cDNA_21_GGAGAACA_merged_170000.txt	10763	1	2.93057e-05	TGTGCCAGCAGTCGGACTAGCGGGAGTTTGTACGAGCAGTACTTC	EEEEAAAEEEEEE<EEEEEEAAEAEEEEEEEEEEEEEEEEEEAAA	TRBV13*00(1086)	TRBD2*00(65)	TRBJ2-7*00(85)		567|578|604|0|11||55.0	17|30|48|13|26||65.0	24|39|67|30|45||75.0												TGTGCCAGCAGTCGGACTAGCGGGAGTTTGTACGAGCAGTACTTC	27								CASSRTSGSLYEQYF		:::::::::0:-6:11:13:-1:-2:26:30:-4:45:::	TLML_1_	RNA
7485	CLONES_TRBTLML_1__FU13_TCR-JV_cDNA_21_GGAGAACA_merged_170000.txt	10764	1	2.93057e-05	TGTGCCAGCAGTCGACGACTCACGCCGACCTACGAGCAGTACTTC	EEEEEEEEAEEEAEEEEEEEEEEEEEEEEEEEEEEEEEEEEEEEE	TRBV27*00(140)		TRBJ2-7*00(225)		556|568|593|0|12||60.0		22|39|67|28|45||85.0												TGTGCCAGCAGTCGACGACTCACGCCGACCTACGAGCAGTACTTC	32								CASSRRLTPTYEQYF		:::::::::0:-5:12:::::28:-2:45:::	TLML_1_	RNA
7486	CLONES_TRBTLML_1__FU13_TCR-JV_cDNA_21_GGAGAACA_merged_170000.txt	10765	1	2.93057e-05	TGTGCCAGCAGTCACTCTGCGGGAGGCTACAATGAGCAGTTCTTC	EEEEEEEEEEEEEEEEEEEEEEEEEEEEEEEEEEEEEEEEEEEEE	TRBV12-3*00(114),TRBV12-4*00(114),TRBV3-1*00(109),TRBV3-2*00(109),TRBV6-6*00(107)	TRBD2*00(40)	TRBJ2-1*00(235)		530|542|567|0|12||60.0;530|542|567|0|12||60.0;543|554|580|0|11||55.0;543|554|580|0|11||55.0;516|533|553|0|17|ST528C|69.0	23|31|48|18|26||40.0	23|42|70|26|45||95.0												TGTGCCAGCAGTCACTCTGCGGGAGGCTACAATGAGCAGTTCTTC	36								CASSHSAGGYNEQFF		:::::::::0:-5:12:18:-7:-1:26:26:-3:45:::	TLML_1_	RNA
7487	CLONES_TRBTLML_1__FU13_TCR-JV_cDNA_21_GGAGAACA_merged_170000.txt	10766	1	2.93057e-05	TGTGCCAGCAGTCAGACCGGGACAGGGTCCTACGAGCAGTACTTC	EEEEEEEEEEEEEEEAEEEEEEEEEEEEEEEEEEEEEEEEEEEEE	TRBV28*00(280)	TRBD1*00(55)	TRBJ2-7*00(230)		564|576|601|0|12||60.0	10|21|36|16|27||55.0	21|39|67|27|45||90.0												TGTGCCAGCAGTCAGACCGGGACAGGGTCCTACGAGCAGTACTTC	32								CASSQTGTGSYEQYF		:::::::::0:-5:12:16:2:-3:27:27:-1:45:::	TLML_1_	RNA
7488	CLONES_TRBTLML_1__FU13_TCR-JV_cDNA_21_GGAGAACA_merged_170000.txt	10767	1	2.93057e-05	TGTGCCAGCAGTCAAACTAGCGGGTTCCCACGGGAGCAGTTCTTC	EEEEEEEEEEEEEEEEEEEEEEEEEEEEEEEEEAEEEEEEEEEEE	TRBV6-1*00(640)	TRBD2*00(45)	TRBJ2-1*00(200)		516|528|553|0|12||60.0	19|28|48|15|24||45.0	30|42|70|33|45||60.0												TGTGCCAGCAGTCAAACTAGCGGGTTCCCACGGGAGCAGTTCTTC	32								CASSQTSGFPREQFF		:::::::::0:-5:12:15:-3:-4:24:33:-10:45:::	TLML_1_	RNA
7489	CLONES_TRBTLML_1__FU13_TCR-JV_cDNA_21_GGAGAACA_merged_170000.txt	10768	1	2.93057e-05	TGTGCCAGCAGTGTTTCGAGCGGGAGCCAAGAGACCCAGTACTTC	EEEEEEEEEEEEEEEEEEEEEEEEEEEEEEEEEEEEEEEEEEEEE	TRBV2*00(440)	TRBD2*00(40)	TRBJ2-5*00(235)		518|531|555|0|13||65.0	22|30|48|18|26||40.0	21|40|68|26|45||95.0												TGTGCCAGCAGTGTTTCGAGCGGGAGCCAAGAGACCCAGTACTTC	36								CASSVSSGSQETQYF		:::::::::0:-4:13:18:-6:-2:26:26:-1:45:::	TLML_1_	RNA
7490	CLONES_TRBTLML_1__FU13_TCR-JV_cDNA_21_GGAGAACA_merged_170000.txt	10769	1	2.93057e-05	TGTGCCAGCAGTGTTGAAGCGGGATACACAGATACGCAGTATTTT	EEEEEEEEEEEEEEEEEEEEEEEEEEEEEEEEEEEEEEEEEEEEE	TRBV2*00(504)	TRBD2*00(35)	TRBJ2-3*00(235)		518|531|555|0|13||65.0	22|29|48|17|24||35.0	22|41|69|26|45||95.0												TGTGCCAGCAGTGTTGAAGCGGGATACACAGATACGCAGTATTTT	36								CASSVEAGYTDTQYF		:::::::::0:-4:13:17:-6:-3:24:26:-2:45:::	TLML_1_	RNA
7491	CLONES_TRBTLML_1__FU13_TCR-JV_cDNA_21_GGAGAACA_merged_170000.txt	10770	1	2.93057e-05	TGTGCCAGCAGTGTCCGGGACACCGGTCCTCGAGTGCAGTACTTC	EEEEEEEEEEEEEEEEEEEEEEEEEEEEEEEEEEEEEEEEEEAAA	TRBV12-4*00(1128),TRBV12-3*00(1080)	TRBD1*00(40),TRBD2*00(35)	TRBJ2-7*00(60)		530|542|567|0|12||60.0;530|542|567|0|12||60.0	10|18|36|14|22||40.0;14|21|48|14|21||35.0	29|39|67|35|45||50.0												TGTGCCAGCAGTGTCCGGGACACCGGTCCTCGAGTGCAGTACTTC	32								CASSVRDTGPRVQYF		:::::::::0:-5:12:14:2:-6:22:35:-9:45:::	TLML_1_	RNA
7492	CLONES_TRBTLML_1__FU13_TCR-JV_cDNA_21_GGAGAACA_merged_170000.txt	10771	1	2.93057e-05	TGTGCCAGCAGTGTCAGTAAGGGAAGGGATGATGGCTACACCTTC	6EEEEEAEEEEEEEEAEEEEEEEEEEEEEEEEEEEEEEEEEEEEE	TRBV2*00(125)		TRBJ1-2*00(210)		518|531|555|0|13||65.0		26|40|68|31|45||70.0												TGTGCCAGCAGTGTCAGTAAGGGAAGGGATGATGGCTACACCTTC	21								CASSVSKGRDDGYTF		:::::::::0:-4:13:::::31:-6:45:::	TLML_1_	RNA
7493	CLONES_TRBTLML_1__FU13_TCR-JV_cDNA_21_GGAGAACA_merged_170000.txt	10772	1	2.93057e-05	TGTGCCAGCAGTGTGGCGGGAGGCCCCTACAATGAGCAGTTCTTC	EEEEEEEEEEEEEEEEEEEEEEEEEEEEEEEEEEEEEEEEEEEEE	TRBV6-2*00(315),TRBV6-3*00(315)	TRBD2*00(40)	TRBJ2-1*00(240)		516|528|553|0|12||60.0;516|528|553|0|12||60.0	23|31|48|15|23||40.0	22|42|70|25|45||100.0												TGTGCCAGCAGTGTGGCGGGAGGCCCCTACAATGAGCAGTTCTTC	36								CASSVAGGPYNEQFF		:::::::::0:-5:12:15:-7:-1:23:25:-2:45:::	TLML_1_	RNA
7494	CLONES_TRBTLML_1__FU13_TCR-JV_cDNA_21_GGAGAACA_merged_170000.txt	10773	1	2.93057e-05	TGTGCCAGCAGTGCTTTAGCGGGCAGCACAGATACGCAGTATTTT	EEEEEEEEEEEEEEEEEEEEAEEEEEEEEEEEEEEEEEEEEEEEE	TRBV2*00(605)	TRBD2*00(35)	TRBJ2-3*00(229)		518|531|555|0|13||65.0	21|28|48|16|23||35.0	20|41|69|24|45||105.0												TGTGCCAGCAGTGCTTTAGCGGGCAGCACAGATACGCAGTATTTT	32								CASSALAGSTDTQYF		:::::::::0:-4:13:16:-5:-4:23:24:0:45:::	TLML_1_	RNA
7495	CLONES_TRBTLML_1__FU13_TCR-JV_cDNA_21_GGAGAACA_merged_170000.txt	10774	1	2.93057e-05	TGTGCCAGCAGTGCCCGGGGACACCCCTCCTACGAGCAGTACTTC	EEEEAEEEEEEEEEEEEEEEEEEEEEEEEEEEEEEEEEEEEEEEE	TRBV6-1*00(298),TRBV6-6*00(277),TRBV6-5*00(261),TRBV6-9*00(261)	TRBD1*00(30),TRBD2*00(30)	TRBJ2-7*00(235)		516|529|553|0|13||65.0;516|528|553|0|12||60.0;519|531|556|0|12||60.0;515|527|552|0|12||60.0	9|15|36|13|19||30.0;13|19|48|13|19||30.0	20|39|67|26|45||95.0												TGTGCCAGCAGTGCCCGGGGACACCCCTCCTACGAGCAGTACTTC	32								CASSARGHPSYEQYF		:::::::::0:-4:13:13:3:-9:19:26:0:45:::	TLML_1_	RNA
7496	CLONES_TRBTLML_1__FU13_TCR-JV_cDNA_21_GGAGAACA_merged_170000.txt	10775	1	2.93057e-05	TGTGCCAGCAGTGCAGGGGTCGCGGGTAGTTCACCCCTCCACTTT	EEEEEEEEAEEEEEEEEEEEEEEEEEEEEEEEEEEEEEEEEEEEE	TRBV2*00(135)	TRBD1*00(34)	TRBJ1-6*00(204)		518|531|555|0|13||65.0	16|26|36|13|23|SG22T|34.0	29|45|73|29|45||80.0												TGTGCCAGCAGTGCAGGGGTCGCGGGTAGTTCACCCCTCCACTTT	32								CASSAGVAGSSPLHF		:::::::::0:-4:13:13:-4:2:23:29:-9:45:::	TLML_1_	RNA
7497	CLONES_TRBTLML_1__FU13_TCR-JV_cDNA_21_GGAGAACA_merged_170000.txt	10776	1	2.93057e-05	TGTGCCAGCAGTGCAGACAGACGCTCTGGAAACACCATATATTTT	EEEEEEEEEEEEEAEAEEE7AEEEEEAAEEEEEEEEEEEEEEEEE	TRBV2*00(135)	TRBD1*00(25)	TRBJ1-3*00(255)		518|531|555|0|13||65.0	14|19|36|15|20||25.0	19|42|70|22|45||115.0												TGTGCCAGCAGTGCAGACAGACGCTCTGGAAACACCATATATTTT	22								CASSADRRSGNTIYF		:::::::::0:-4:13:15:-2:-5:20:22:1:45:::	TLML_1_	RNA
7498	CLONES_TRBTLML_1__FU13_TCR-JV_cDNA_21_GGAGAACA_merged_170000.txt	10777	1	2.93057e-05	TGTGCCAGCAGTGGTCGGCGGGAGGGCGGAGGTGAGCAGTTCTTC	EEEEEEEEEEEEEEAEEEEEEEEEEEEEEEEEEEEEEEEEEEEEE	TRBV6-1*00(479)	TRBD2*00(50)	TRBJ2-1*00(205)		516|529|553|0|13||65.0	23|33|48|17|27||50.0	29|42|70|32|45||65.0												TGTGCCAGCAGTGGTCGGCGGGAGGGCGGAGGTGAGCAGTTCTTC	32								CASSGRREGGGEQFF		:::::::::0:-4:13:17:-7:1:27:32:-9:45:::	TLML_1_	RNA
7499	CLONES_TRBTLML_1__FU13_TCR-JV_cDNA_21_GGAGAACA_merged_170000.txt	10778	1	2.93057e-05	TGTGCCAGCAGTGGCCTAGCGGGAAATCCCTACGAGCAGTACTTC	EEEEEEEEEEEEEEEEEEEEEEEEAEEEEEEEEEEEEEEEEEAEE	TRBV2*00(121)	TRBD2*00(45)	TRBJ2-7*00(215)		518|531|555|0|13||65.0	20|29|48|15|24||45.0	22|39|67|28|45||85.0												TGTGCCAGCAGTGGCCTAGCGGGAAATCCCTACGAGCAGTACTTC	32								CASSGLAGNPYEQYF		:::::::::0:-4:13:15:-4:-3:24:28:-2:45:::	TLML_1_	RNA
7500	CLONES_TRBTLML_1__FU13_TCR-JV_cDNA_21_GGAGAACA_merged_170000.txt	10779	1	2.93057e-05	TGTGCCAGCAGTGGGGAACCGGGACAGGAAGAAAAACTGTTTTTT	EEEEEEEEEEEEAEEAEEEEEEEEEEEEEEEEEEEEEEEEEEEEE	TRBV6-1*00(430)	TRBD1*00(50)	TRBJ1-4*00(215)		516|529|553|0|13||65.0	10|20|36|18|28||50.0	28|43|71|30|45||75.0												TGTGCCAGCAGTGGGGAACCGGGACAGGAAGAAAAACTGTTTTTT	32								CASSGEPGQEEKLFF		:::::::::0:-4:13:18:2:-4:28:30:-8:45:::	TLML_1_	RNA
7501	CLONES_TRBTLML_1__FU13_TCR-JV_cDNA_21_GGAGAACA_merged_170000.txt	10780	1	2.93057e-05	TGTGCCAGCAGTGGATCCGGGACAGGGGACGAAAAACTGTTTTTT	EEEEEEEEEEEEEEEEEEEEEEEEEEEEEEEEEEEEEEEEEEEEE	TRBV28*00(485)	TRBD1*00(60)	TRBJ1-4*00(215)		564|576|601|0|12||60.0	10|22|36|16|28||60.0	28|43|71|30|45||75.0												TGTGCCAGCAGTGGATCCGGGACAGGGGACGAAAAACTGTTTTTT	36								CASSGSGTGDEKLFF		:::::::::0:-5:12:16:2:-2:28:30:-8:45:::	TLML_1_	RNA
7502	CLONES_TRBTLML_1__FU13_TCR-JV_cDNA_21_GGAGAACA_merged_170000.txt	10781	1	2.93057e-05	TGTGCCAGCAGTGGACTAGCGACCTACACAGATACGCAGTATTTT	EEEEEEEEEEEEEEEEEEEEEEEEEEEEEEEEEEEEEEEEEEEEE	TRBV2*00(508)	TRBD2*00(40)	TRBJ2-3*00(112)		518|531|555|0|13||65.0	18|26|48|13|21||40.0	22|41|69|26|45||95.0												TGTGCCAGCAGTGGACTAGCGACCTACACAGATACGCAGTATTTT	36								CASSGLATYTDTQYF		:::::::::0:-4:13:13:-2:-6:21:26:-2:45:::	TLML_1_	RNA
7503	CLONES_TRBTLML_1__FU13_TCR-JV_cDNA_21_GGAGAACA_merged_170000.txt	10782	1	2.93057e-05	TGTGCCAGCAGTGATCTTCTGGGGCCCCCCTACGAGCAGTACTTC	EAEEEEEEAEEEEEEEEEEEEEEEEEEEEEEEEEEEEEEEEEEEE	TRBV2*00(185)	TRBD2*00(30)	TRBJ2-7*00(225)		518|532|555|0|14||70.0	29|35|48|21|27||30.0	22|39|67|28|45||85.0												TGTGCCAGCAGTGATCTTCTGGGGCCCCCCTACGAGCAGTACTTC	32								CASSDLLGPPYEQYF		:::::::::0:-3:14:21:-13:3:27:28:-2:45:::	TLML_1_	RNA
7504	CLONES_TRBTLML_1__FU13_TCR-JV_cDNA_21_GGAGAACA_merged_170000.txt	10783	1	2.93057e-05	TGTGCCAGCAGTGATCAGGGCTACGGGAATTCACCCCTCCACTTT	EEEEEEEEEEEEEEEEEEEEEEEAAE6EAEEEEEEEEEEEEEEEE	TRBV6-4*00(719)	TRBD1*00(25),TRBD2*00(25)	TRBJ1-6*00(214)		518|532|555|0|14||70.0	16|21|36|15|20||25.0;28|33|48|16|21||25.0	27|45|73|27|45||90.0												TGTGCCAGCAGTGATCAGGGCTACGGGAATTCACCCCTCCACTTT	21								CASSDQGYGNSPLHF		:::::::::0:-3:14:15:-4:-3:20:27:-7:45:::	TLML_1_	RNA
7505	CLONES_TRBTLML_1__FU13_TCR-JV_cDNA_21_GGAGAACA_merged_170000.txt	10784	1	2.93057e-05	TGTGCCAGCAGTGATATCGGGACTGAGTACAATGAGCAGTTCTTC	EEEEEEAEEEEEEEEEEEEEEAEEEEEEAEEEEEEEEEE<EEEEE	TRBV2*00(135)	TRBD2*00(35),TRBD1*00(30)	TRBJ2-1*00(230)		518|532|555|0|14||70.0	15|22|48|17|24||35.0;11|17|36|17|23||30.0	24|42|70|27|45||90.0												TGTGCCAGCAGTGATATCGGGACTGAGTACAATGAGCAGTTCTTC	27								CASSDIGTEYNEQFF		:::::::::0:-3:14:17:1:-10:24:27:-4:45:::	TLML_1_	RNA
7506	CLONES_TRBTLML_1__FU13_TCR-JV_cDNA_21_GGAGAACA_merged_170000.txt	10785	1	2.93057e-05	TGTGCCAGCAGTGATACAGGGGTCGCCTACAATGAGCAGTTCTTC	EEEEEEEEEEEEEEEEEEEEEEEEE6EEEAEEEEEEEEEEEEEEE	TRBV2*00(690)	TRBD1*00(35)	TRBJ2-1*00(240)		518|532|555|0|14||70.0	15|22|36|15|22||35.0	22|42|70|25|45||100.0												TGTGCCAGCAGTGATACAGGGGTCGCCTACAATGAGCAGTTCTTC	21								CASSDTGVAYNEQFF		:::::::::0:-3:14:15:-3:-2:22:25:-2:45:::	TLML_1_	RNA
7507	CLONES_TRBTLML_1__FU13_TCR-JV_cDNA_21_GGAGAACA_merged_170000.txt	10786	1	2.93057e-05	TGTGCCAGCAGTGACTCTGGGACAGGGAAGAATGAGCAGTTCTTC	EEEEEEEEEEEEEEEEEEEEEEEEEEEEEEEEEEEEEEEEEEEEE	TRBV6-4*00(575)	TRBD1*00(45)	TRBJ2-1*00(115)		518|535|555|0|17||85.0	12|21|36|18|27||45.0	27|42|70|30|45||75.0												TGTGCCAGCAGTGACTCTGGGACAGGGAAGAATGAGCAGTTCTTC	36								CASSDSGTGKNEQFF		:::::::::0:0:17:18:0:-3:27:30:-7:45:::	TLML_1_	RNA
7508	CLONES_TRBTLML_1__FU13_TCR-JV_cDNA_21_GGAGAACA_merged_170000.txt	10787	1	2.93057e-05	TGTGCCAGCAGTGACAGCGGGAGAGGGTCCTACGAGCAGTACTTC	EEEEEEEEEEEEEEEAEE<EAEEEAAEEEE7EEE<EEEEEEEEEE	TRBV6-2*00(525),TRBV6-3*00(525)	TRBD2*00(40),TRBD1*00(34)	TRBJ2-7*00(230)		516|528|553|0|12||60.0;516|528|553|0|12||60.0	22|30|48|15|23||40.0;11|21|36|17|27|SC16G|34.0	21|39|67|27|45||90.0												TGTGCCAGCAGTGACAGCGGGAGAGGGTCCTACGAGCAGTACTTC	22								CASSDSGRGSYEQYF		:::::::::0:-5:12:15:-6:-2:23:27:-1:45:::	TLML_1_	RNA
7509	CLONES_TRBTLML_1__FU13_TCR-JV_cDNA_21_GGAGAACA_merged_170000.txt	10788	1	2.93057e-05	TGTGCCAGCAGTGAGGGGCGGACAGCTAATGAAAAACTGTTTTTT	EEEEEEEEEEEEEAEEEEEEEEEEEEEEEEEEEEEEEEEEEAAAA	TRBV25-1*00(1062)	TRBD1*00(30)	TRBJ1-4*00(105)		551|565|588|0|14||70.0	13|19|36|19|25||30.0	23|43|71|25|45||100.0												TGTGCCAGCAGTGAGGGGCGGACAGCTAATGAAAAACTGTTTTTT	32								CASSEGRTANEKLFF		:::::::::0:-3:14:19:-1:-5:25:25:-3:45:::	TLML_1_	RNA
7510	CLONES_TRBTLML_1__FU13_TCR-JV_cDNA_21_GGAGAACA_merged_170000.txt	10789	1	2.93057e-05	TGTGCCAGCAGTGAGATTACGTCCGGCTACAATGAGCAGTTCTTC	EEEEAEEEEEEEEEEEEEEEEEEEEEEEEEEEEEEAAAEEEAEAE	TRBV6-5*00(255),TRBV6-1*00(233),TRBV6-8*00(223)		TRBJ2-1*00(235)		519|531|556|0|12||60.0;516|530|553|0|14||70.0;512|524|549|0|12||60.0		23|42|70|26|45||95.0												TGTGCCAGCAGTGAGATTACGTCCGGCTACAATGAGCAGTTCTTC	32								CASSEITSGYNEQFF		:::::::::0:-5:12:::::26:-3:45:::	TLML_1_	RNA
7511	CLONES_TRBTLML_1__FU13_TCR-JV_cDNA_21_GGAGAACA_merged_170000.txt	10790	1	2.93057e-05	TGTGCCAGCAGTGAATTCACTAGCGGGAGCTACGAGCAGTACTTC	EEEEEEAEEEEEEEEEEEEEEEEEEEEEEEEEEEEEEEEEEEEEE	TRBV6-1*00(245),TRBV6-5*00(230),TRBV6-3*00(214),TRBV6-6*00(214),TRBV6-8*00(214)	TRBD2*00(55)	TRBJ2-7*00(220)		516|531|553|0|15||75.0;519|531|556|0|12||60.0;516|528|553|0|12||60.0;516|528|553|0|12||60.0;512|524|549|0|12||60.0	19|30|48|18|29||55.0	23|39|67|29|45||80.0												TGTGCCAGCAGTGAATTCACTAGCGGGAGCTACGAGCAGTACTTC	32								CASSEFTSGSYEQYF		:::::::::0:-2:15:18:-3:-2:29:29:-3:45:::	TLML_1_	RNA
7512	CLONES_TRBTLML_1__FU13_TCR-JV_cDNA_21_GGAGAACA_merged_170000.txt	10791	1	2.93057e-05	TGTGCCAGCAGTGAATTCAGCGGGTCGTACAATGAGCAGTTCTTC	EEEEEAEEEEEEEEEEEAEEEEEEEEEEEEEEEEAEEEEEEEEEE	TRBV6-1*00(435)	TRBD2*00(30)	TRBJ2-1*00(230)		516|531|553|0|15||75.0	22|28|48|18|24||30.0	24|42|70|27|45||90.0												TGTGCCAGCAGTGAATTCAGCGGGTCGTACAATGAGCAGTTCTTC	32								CASSEFSGSYNEQFF		:::::::::0:-2:15:18:-6:-4:24:27:-4:45:::	TLML_1_	RNA
7513	CLONES_TRBTLML_1__FU13_TCR-JV_cDNA_21_GGAGAACA_merged_170000.txt	10792	1	2.93057e-05	TGTGCCAGCAGTGAATTGTGGGAGTTAGGATACGAGCAGTACTTC	EEEEAAEEEEEAEEAAEE<EEEAEA<AEEEE6EEEEEEEEEEEEE	TRBV6-1*00(350)	TRBD2*00(25)	TRBJ2-7*00(215)		516|531|553|0|15||75.0	25|30|48|19|24||25.0	24|39|67|30|45||75.0												TGTGCCAGCAGTGAATTGTGGGAGTTAGGATACGAGCAGTACTTC	21								CASSELWELGYEQYF		:::::::::0:-2:15:19:-9:-2:24:30:-4:45:::	TLML_1_	RNA
7514	CLONES_TRBTLML_1__FU13_TCR-JV_cDNA_21_GGAGAACA_merged_170000.txt	10793	1	2.93057e-05	TGTGCCAGCAGTGAATTGGACGGTGATAATTCACCCCTCCACTTT	EEEEEEEEEEEEEEEEEEEEAEEEEEEEEEEEEEEEEEEEEEEEE	TRBV2*00(220)		TRBJ1-6*00(224)		518|533|555|0|15||75.0		25|45|73|25|45||100.0												TGTGCCAGCAGTGAATTGGACGGTGATAATTCACCCCTCCACTTT	32								CASSELDGDNSPLHF		:::::::::0:-2:15:::::25:-5:45:::	TLML_1_	RNA
7515	CLONES_TRBTLML_1__FU13_TCR-JV_cDNA_21_GGAGAACA_merged_170000.txt	10794	1	2.93057e-05	TGTGCCAGCAGTGAACCCGTCTATAGCAATCAGCCCCAGCATTTT	EEEEEEAEEEEEAEEEEEEEEEEEEEEEEEEEEEEEEEEEEEEEE	TRBV2*00(1055)		TRBJ1-5*00(205)		518|533|555|0|15||75.0		17|42|70|20|45||125.0												TGTGCCAGCAGTGAACCCGTCTATAGCAATCAGCCCCAGCATTTT	32								CASSEPVYSNQPQHF		:::::::::0:-2:15:::::20:3:45:::	TLML_1_	RNA
7516	CLONES_TRBTLML_1__FU13_TCR-JV_cDNA_21_GGAGAACA_merged_170000.txt	10795	1	2.93057e-05	TGTGCCAGCAGTGAAGCCGAGAGAATGAACACTGAAGCTTTCTTT	EEEEEEEEEEEEEEEEEEEEEEEEEEEEEEEEEEEEEEEEEEEEE	TRBV2*00(165)		TRBJ1-1*00(245)		518|535|555|0|17||85.0		19|40|68|24|45||105.0												TGTGCCAGCAGTGAAGCCGAGAGAATGAACACTGAAGCTTTCTTT	36								CASSEAERMNTEAFF		:::::::::0:0:17:::::24:1:45:::	TLML_1_	RNA
7517	CLONES_TRBTLML_1__FU13_TCR-JV_cDNA_21_GGAGAACA_merged_170000.txt	10796	1	2.93057e-05	TGTGCCAGCAGTGAAGCAGGGGGGAGTCTGAACGAGCAGTACTTC	EEEEEEEEEEEEEEEEEEEEEEEEEE7EEEEEEEEEEEEEEEEEE	TRBV2*00(375)	TRBD1*00(30)	TRBJ2-7*00(210)		518|535|555|0|17||85.0	17|23|36|17|23||30.0	25|39|67|31|45||70.0												TGTGCCAGCAGTGAAGCAGGGGGGAGTCTGAACGAGCAGTACTTC	22								CASSEAGGSLNEQYF		:::::::::0:0:17:17:-5:-1:23:31:-5:45:::	TLML_1_	RNA
7518	CLONES_TRBTLML_1__FU13_TCR-JV_cDNA_21_GGAGAACA_merged_170000.txt	10797	1	2.93057e-05	TGTGCCAGCAGTATCGGGGGGGACAGCACAGATACGCAGTATTTT	EEEEEEEEEEEEEEEEEEEEEEEEEEEEEEEEEEEEEEEEEEEEE	TRBV27*00(405)	TRBD1*00(25),TRBD2*00(25)	TRBJ2-3*00(245)		556|568|593|0|12||60.0	12|17|36|19|24||25.0;16|21|48|19|24||25.0	20|41|69|24|45||105.0												TGTGCCAGCAGTATCGGGGGGGACAGCACAGATACGCAGTATTTT	36								CASSIGGDSTDTQYF		:::::::::0:-5:12:19:0:-7:24:24:0:45:::	TLML_1_	RNA
7519	CLONES_TRBTLML_1__FU13_TCR-JV_cDNA_21_GGAGAACA_merged_170000.txt	10798	1	2.93057e-05	TGTGCCAGCAGTACCCGGACAGTAATCTCCCCCGAAGCTTTCTTT	EEEEEEEEEEEEEEEEEEEEEEEEEEEEEEEEEEEEEEEEEEEEE	TRBV6-5*00(720)	TRBD1*00(30)	TRBJ1-1*00(200)		519|531|556|0|12||60.0	13|19|36|16|22||30.0	28|40|68|33|45||60.0												TGTGCCAGCAGTACCCGGACAGTAATCTCCCCCGAAGCTTTCTTT	36								CASSTRTVISPEAFF		:::::::::0:-5:12:16:-1:-5:22:33:-8:45:::	TLML_1_	RNA
7520	CLONES_TRBTLML_1__FU13_TCR-JV_cDNA_21_GGAGAACA_merged_170000.txt	10799	1	2.93057e-05	TGTGCCAGCAGTACCGCGGTAGGGACTTCCTATGGCTACACCTTC	EEEEEEEEEEEEEEEEEEEEEEEEEEEEEEEEEEEEEEAEEEEEA	TRBV28*00(255)	TRBD2*00(30)	TRBJ1-2*00(220)		564|576|601|0|12||60.0	16|22|48|21|27||30.0	24|40|68|29|45||80.0												TGTGCCAGCAGTACCGCGGTAGGGACTTCCTATGGCTACACCTTC	32								CASSTAVGTSYGYTF		:::::::::0:-5:12:21:0:-10:27:29:-4:45:::	TLML_1_	RNA
7521	CLONES_TRBTLML_1__FU13_TCR-JV_cDNA_21_GGAGAACA_merged_170000.txt	10800	1	2.93057e-05	TGTGCCAGCAGTACCGGACTAGCGGGACTCTACGAGCAGTACTTC	EEEEEEEEEEEEAEEEEEEEEEEEEEEEEEEEEEEEEEEEEEEEE	TRBV28*00(370)	TRBD2*00(60)	TRBJ2-7*00(220)		564|576|601|0|12||60.0	17|29|48|15|27||60.0	23|39|67|29|45||80.0												TGTGCCAGCAGTACCGGACTAGCGGGACTCTACGAGCAGTACTTC	32								CASSTGLAGLYEQYF		:::::::::0:-5:12:15:-1:-3:27:29:-3:45:::	TLML_1_	RNA
7522	CLONES_TRBTLML_1__FU13_TCR-JV_cDNA_21_GGAGAACA_merged_170000.txt	10801	1	2.93057e-05	TGTGCCAGCAGTACCAGACGGACTAGCAACAATGAGCAGTTCTTC	EEEEEEEEEEEEEEEEEEEEAEAEEEEEEEEEEEEEEEEEEEEEE	TRBV6-5*00(420),TRBV6-6*00(372)	TRBD2*00(40)	TRBJ2-1*00(225)		519|531|556|0|12||60.0;516|528|553|0|12||60.0	17|25|48|19|27||40.0	25|42|70|28|45||85.0												TGTGCCAGCAGTACCAGACGGACTAGCAACAATGAGCAGTTCTTC	32								CASSTRRTSNNEQFF		:::::::::0:-5:12:19:-1:-7:27:28:-5:45:::	TLML_1_	RNA
7523	CLONES_TRBTLML_1__FU13_TCR-JV_cDNA_21_GGAGAACA_merged_170000.txt	10802	1	2.93057e-05	TGTGCCAGCAGTACGTCGGGGACAGCGAACACTGAAGCTTTCTTT	EEEEEEEEEEEEEEEEEEEEEEEEEEEEEEEEEEEEEEEEEEEEE	TRBV27*00(395)	TRBD1*00(35)	TRBJ1-1*00(235)		556|568|593|0|12||60.0	12|19|36|18|25||35.0	21|40|68|26|45||95.0												TGTGCCAGCAGTACGTCGGGGACAGCGAACACTGAAGCTTTCTTT	36								CASSTSGTANTEAFF		:::::::::0:-5:12:18:0:-5:25:26:-1:45:::	TLML_1_	RNA
7524	CLONES_TRBTLML_1__FU13_TCR-JV_cDNA_21_GGAGAACA_merged_170000.txt	10803	1	2.93057e-05	TGTGCCAGCAGTACGACAGGAGCAACTAATGAAAAACTGTTTTTT	EEEEEEEEEEEEEEEEAEEEAEEEEEEEEEEEEEEEEEEEEEEEE	TRBV27*00(330)	TRBD1*00(30)	TRBJ1-4*00(260)		556|568|593|0|12||60.0	14|20|36|14|20||30.0	19|43|71|21|45||120.0												TGTGCCAGCAGTACGACAGGAGCAACTAATGAAAAACTGTTTTTT	32								CASSTTGATNEKLFF		:::::::::0:-5:12:14:-2:-4:20:21:1:45:::	TLML_1_	RNA
7525	CLONES_TRBTLML_1__FU13_TCR-JV_cDNA_21_GGAGAACA_merged_170000.txt	10804	1	2.93057e-05	TGTGCCAGCAGTACAGAGACAGGCACGAATGAAAAACTGTTTTTT	EEEEEEEEEEEEEEEEEEEEEEEEEEEEEEEEEEEEEEEEEEEEE	TRBV12-3*00(170),TRBV12-4*00(170)	TRBD1*00(30)	TRBJ1-4*00(230)		530|542|567|0|12||60.0;530|542|567|0|12||60.0	14|20|36|17|23||30.0	25|43|71|27|45||90.0												TGTGCCAGCAGTACAGAGACAGGCACGAATGAAAAACTGTTTTTT	36								CASSTETGTNEKLFF		:::::::::0:-5:12:17:-2:-4:23:27:-5:45:::	TLML_1_	RNA
7526	CLONES_TRBTLML_1__FU13_TCR-JV_cDNA_21_GGAGAACA_merged_170000.txt	10805	1	2.93057e-05	TGTGCCAGCAGTACAACGGGGGCGCGGTACAATGAGCAGTTCTTC	EEEEEEEEEEEEEEEEEEEEEEEEEEEAEEEEEEEEEEEEEEEAE	TRBV7-3*00(620)	TRBD1*00(40)	TRBJ2-1*00(135)		540|551|577|0|11||55.0	18|26|36|17|25||40.0	24|42|70|27|45||90.0												TGTGCCAGCAGTACAACGGGGGCGCGGTACAATGAGCAGTTCTTC	32								CASSTTGARYNEQFF		:::::::::0:-6:11:17:-6:2:25:27:-4:45:::	TLML_1_	RNA
7527	CLONES_TRBTLML_1__FU13_TCR-JV_cDNA_21_GGAGAACA_merged_170000.txt	10806	1	2.93057e-05	TGTGCCAGCAGTAGTCAGGGTTATGCCAAAAACATTCAGTACTTC	EEEEEEEEEEEEEEEEEEEEE7EEEEEEEEEEEEEEEEEEEEEEE	TRBV28*00(140)	TRBD1*00(25)	TRBJ2-4*00(245)		564|576|601|0|12||60.0	16|21|36|15|20||25.0	21|42|70|24|45||105.0												TGTGCCAGCAGTAGTCAGGGTTATGCCAAAAACATTCAGTACTTC	22								CASSSQGYAKNIQYF		:::::::::0:-5:12:15:-4:-3:20:24:-1:45:::	TLML_1_	RNA
7528	CLONES_TRBTLML_1__FU13_TCR-JV_cDNA_21_GGAGAACA_merged_170000.txt	10807	1	2.93057e-05	TGTGCCAGCAGTAGGCTAGCGGGAGCGTCGGGGGAGCAGTACTTC	EEEEEEAEEEEEEEEEEEEEEEEEEEEEEEEEEEEEEEEEEEEEE	TRBV6-6*00(480)	TRBD2*00(50)	TRBJ2-7*00(200)		516|528|553|0|12||60.0	20|30|48|15|25||50.0	27|39|67|33|45||60.0												TGTGCCAGCAGTAGGCTAGCGGGAGCGTCGGGGGAGCAGTACTTC	32								CASSRLAGASGEQYF		:::::::::0:-5:12:15:-4:-2:25:33:-7:45:::	TLML_1_	RNA
7529	CLONES_TRBTLML_1__FU13_TCR-JV_cDNA_21_GGAGAACA_merged_170000.txt	10808	1	2.93057e-05	TGTGCCAGCAGTAGGCGGGAGGGCGGCCTCAATACGCAGTATTTT	EEEEEEEEEEEEEEEEEEEEEEEAEEEEEEEEEEEEEEEEEEEEE	TRBV2*00(320)	TRBD2*00(50)	TRBJ2-3*00(210)		518|530|555|0|12||60.0	23|33|48|14|24||50.0	27|41|69|31|45||70.0												TGTGCCAGCAGTAGGCGGGAGGGCGGCCTCAATACGCAGTATTTT	32								CASSRREGGLNTQYF		:::::::::0:-5:12:14:-7:1:24:31:-7:45:::	TLML_1_	RNA
7530	CLONES_TRBTLML_1__FU13_TCR-JV_cDNA_21_GGAGAACA_merged_170000.txt	10809	1	2.93057e-05	TGTGCCAGCAGTAGGACTAGCGGGAGACAAGATACGCAGTATTTT	EEEEEEEEEEEEEEEEEEEEEEEEEEEEEEEEEEEEEEEEEEEEE	TRBV2*00(255)	TRBD2*00(65)	TRBJ2-3*00(220)		518|530|555|0|12||60.0	17|30|48|13|26||65.0	25|41|69|29|45||80.0												TGTGCCAGCAGTAGGACTAGCGGGAGACAAGATACGCAGTATTTT	36								CASSRTSGRQDTQYF		:::::::::0:-5:12:13:-1:-2:26:29:-5:45:::	TLML_1_	RNA
7531	CLONES_TRBTLML_1__FU13_TCR-JV_cDNA_21_GGAGAACA_merged_170000.txt	10810	1	2.93057e-05	TGTGCCAGCAGTAAGCGACAGCTAGCCAAAAACATTCAGTACTTC	EEEEEEEEEAEAEEEEEAEEEEEEAEEEEEEEEEEEEEEEEEEEE	TRBV28*00(462)		TRBJ2-4*00(265)		564|576|601|0|12||60.0		17|42|70|20|45||125.0												TGTGCCAGCAGTAAGCGACAGCTAGCCAAAAACATTCAGTACTTC	32								CASSKRQLAKNIQYF		:::::::::0:-5:12:::::20:3:45:::	TLML_1_	RNA
7532	CLONES_TRBTLML_1__FU13_TCR-JV_cDNA_21_GGAGAACA_merged_170000.txt	10811	1	2.93057e-05	TGTGCCAGCAGCTTTTGGGGGGTTCGAACCGGGGAGCTGTTTTTT	EEEEEEEEEEEEEEEEEEEEEEEEEEEE7E7EEEEE<EEEEEEEE	TRBV5-6*00(500),TRBV5-7*00(468),TRBV5-5*00(452)	TRBD1*00(25)	TRBJ2-2*00(230)		550|564|586|0|14||70.0;551|565|587|0|14||70.0;549|563|585|0|14||70.0	18|23|36|16|21||25.0	25|43|71|27|45||90.0												TGTGCCAGCAGCTTTTGGGGGGTTCGAACCGGGGAGCTGTTTTTT	22								CASSFWGVRTGELFF		:::::::::0:-2:14:16:-6:-1:21:27:-5:45:::	TLML_1_	RNA
7533	CLONES_TRBTLML_1__FU13_TCR-JV_cDNA_21_GGAGAACA_merged_170000.txt	10812	1	2.93057e-05	TGTGCCAGCAGCTTTCGGGTAGGGCTCGAGTACGAGCAGTACTTC	EEEEEEEEEEEEEEEEEEEEEEEEEEEEEEEEEEEEEEEEEEEEE	TRBV7-9*00(187)	TRBD2*00(25)	TRBJ2-7*00(215)		556|570|593|0|14||70.0	28|33|48|20|25||25.0	24|39|67|30|45||75.0												TGTGCCAGCAGCTTTCGGGTAGGGCTCGAGTACGAGCAGTACTTC	36								CASSFRVGLEYEQYF		:::::::::0:-3:14:20:-12:1:25:30:-4:45:::	TLML_1_	RNA
7534	CLONES_TRBTLML_1__FU13_TCR-JV_cDNA_21_GGAGAACA_merged_170000.txt	10813	1	2.93057e-05	TGTGCCAGCAGCTTTCACGTCGGGACAGGGCCTGGCTACACCTTC	AEEEEEEEEEEEEEEE<EEEEEEEEEEEAEAEEAEEEEEEEEEEA	TRBV7-9*00(605)	TRBD1*00(50)	TRBJ1-2*00(125)		556|570|593|0|14||70.0	11|21|36|20|30||50.0	27|40|68|32|45||65.0												TGTGCCAGCAGCTTTCACGTCGGGACAGGGCCTGGCTACACCTTC	27								CASSFHVGTGPGYTF		:::::::::0:-3:14:20:1:-3:30:32:-7:45:::	TLML_1_	RNA
7535	CLONES_TRBTLML_1__FU13_TCR-JV_cDNA_21_GGAGAACA_merged_170000.txt	10814	1	2.93057e-05	TGTGCCAGCAGCTTTGTAGCAGGGGGTTACAATGAGCAGTTCTTC	EEEEEEEEEEEEEEEEEEEEEEEEEEEEEEEEEEAEEEEEEEEEE	TRBV9*00(270)	TRBD1*00(35)	TRBJ2-1*00(230)		559|571|595|0|12||60.0	16|23|36|19|26||35.0	24|42|70|27|45||90.0												TGTGCCAGCAGCTTTGTAGCAGGGGGTTACAATGAGCAGTTCTTC	32								CASSFVAGGYNEQFF		:::::::::0:-4:12:19:-4:-1:26:27:-4:45:::	TLML_1_	RNA
7536	CLONES_TRBTLML_1__FU13_TCR-JV_cDNA_21_GGAGAACA_merged_170000.txt	10815	1	2.93057e-05	TGTGCCAGCAGCTTTGGGACAGATAAGACCTATGGCTACACCTTC	EEEEEEEEEEEEEAAEEEEEEEEEEEAAEEEAEEEEEEEEEEEEE	TRBV13*00(815)	TRBD1*00(35)	TRBJ1-2*00(220)		567|581|604|0|14||70.0	12|19|36|15|22||35.0	24|40|68|29|45||80.0												TGTGCCAGCAGCTTTGGGACAGATAAGACCTATGGCTACACCTTC	32								CASSFGTDKTYGYTF		:::::::::0:-3:14:15:0:-5:22:29:-4:45:::	TLML_1_	RNA
7537	CLONES_TRBTLML_1__FU13_TCR-JV_cDNA_21_GGAGAACA_merged_170000.txt	10816	1	2.93057e-05	TGTGCCAGCAGCTTTGACGGGGGAACAGGGAACACCATATATTTT	EEEEEE<EEEEEEEEEEEEEEEEEEEEEEEEEEEEEEEEEEEEEE	TRBV5-6*00(454),TRBV5-7*00(438)	TRBD1*00(30)	TRBJ1-3*00(215)		550|564|586|0|14||70.0;551|565|587|0|14||70.0	15|21|36|24|30||30.0	27|42|70|30|45||75.0												TGTGCCAGCAGCTTTGACGGGGGAACAGGGAACACCATATATTTT	27								CASSFDGGTGNTIYF		:::::::::0:-2:14:24:-3:-3:30:30:-7:45:::	TLML_1_	RNA
7538	CLONES_TRBTLML_1__FU13_TCR-JV_cDNA_21_GGAGAACA_merged_170000.txt	10817	1	2.93057e-05	TGTGCCAGCAGCTTTATGGGCGGGAGGGATTACGAGCAGTACTTC	EEEEEEEEEEEEEEEEEEEEAEEEEEEEEEEEEEEEEEEEEEEEA	TRBV7-8*00(1025)	TRBD2*00(45)	TRBJ2-7*00(95)		567|581|604|0|14||70.0	23|32|48|19|28||45.0	24|39|67|30|45||75.0												TGTGCCAGCAGCTTTATGGGCGGGAGGGATTACGAGCAGTACTTC	32								CASSFMGGRDYEQYF		:::::::::0:-3:14:19:-7:0:28:30:-4:45:::	TLML_1_	RNA
7539	CLONES_TRBTLML_1__FU13_TCR-JV_cDNA_21_GGAGAACA_merged_170000.txt	10818	1	2.93057e-05	TGTGCCAGCAGCTTCTCCCAGACTACGGGAAAGACCCAGTACTTC	EEEEEEEEEEEEAAEEEEEAEEEE<EEE<EEEEEEEEEEEEAEEE	TRBV5-4*00(810)	TRBD2*00(29),TRBD1*00(25)	TRBJ2-5*00(210)		549|563|585|0|14||70.0	18|29|48|20|30|DG23|29.0;11|16|36|25|30||25.0	26|40|68|31|45||70.0												TGTGCCAGCAGCTTCTCCCAGACTACGGGAAAGACCCAGTACTTC	27								CASSFSQTTGKTQYF		:::::::::0:-2:14:20:-2:-3:30:31:-6:45:::	TLML_1_	RNA
7540	CLONES_TRBTLML_1__FU13_TCR-JV_cDNA_21_GGAGAACA_merged_170000.txt	10819	1	2.93057e-05	TGTGCCAGCAGCTTCCCCAGGGAGAGCCAAGAGACCCAGTACTTC	EEEEEEEEEEEEEEEEEEEEEEEEEEEEEEEEEEEEEEEEEEEEE	TRBV5-4*00(385),TRBV5-8*00(369)	TRBD1*00(25),TRBD2*00(25)	TRBJ2-5*00(235)		549|563|585|0|14||70.0;551|565|587|0|14||70.0	16|21|36|17|22||25.0;25|30|48|19|24||25.0	21|40|68|26|45||95.0												TGTGCCAGCAGCTTCCCCAGGGAGAGCCAAGAGACCCAGTACTTC	36								CASSFPRESQETQYF		:::::::::0:-2:14:17:-4:-3:22:26:-1:45:::	TLML_1_	RNA
7541	CLONES_TRBTLML_1__FU13_TCR-JV_cDNA_21_GGAGAACA_merged_170000.txt	10820	1	2.93057e-05	TGTGCCAGCAGCTTCGGTTGGGGGCAGAACACTGTAGCTTTCTTT	EEEEEEAEEAEEEEEEEEEEEEEEEEEEEEEEEEEEEEEEEEEEE	TRBV11-1*00(290),TRBV11-3*00(274)	TRBD1*00(30)	TRBJ1-1*00(219)		531|545|568|0|14||70.0;521|535|558|0|14||70.0	18|24|36|19|25||30.0	21|40|68|26|45|SA29T|79.0												TGTGCCAGCAGCTTCGGTTGGGGGCAGAACACTGTAGCTTTCTTT	32								CASSFGWGQNTVAFF		:::::::::0:-3:14:19:-6:0:25:26:-1:45:::	TLML_1_	RNA
7542	CLONES_TRBTLML_1__FU13_TCR-JV_cDNA_21_GGAGAACA_merged_170000.txt	10821	1	2.93057e-05	TGTGCCAGCAGCTTCGGGGTCTCAGCCTACAATGAGCAGTTCTTC	EEEEEEEEEEEEEEEEEEEEEEEEEEEEEEEEEEEEEEEEEEEEE	TRBV5-6*00(560),TRBV5-7*00(512),TRBV5-5*00(496)		TRBJ2-1*00(180)		550|564|586|0|14||70.0;551|565|587|0|14||70.0;549|563|585|0|14||70.0		22|42|70|25|45||100.0												TGTGCCAGCAGCTTCGGGGTCTCAGCCTACAATGAGCAGTTCTTC	36								CASSFGVSAYNEQFF		:::::::::0:-2:14:::::25:-2:45:::	TLML_1_	RNA
7543	CLONES_TRBTLML_1__FU13_TCR-JV_cDNA_21_GGAGAACA_merged_170000.txt	10822	1	2.93057e-05	TGTGCCAGCAGCTTCGACTGGACAGGGAACTATGGCTACACCTTC	EEEEEEEEEEEEEEEEEEEEEEEEEEEEAEEEEEEEEEEEEEEEE	TRBV7-8*00(315),TRBV7-2*00(283)	TRBD1*00(40)	TRBJ1-2*00(230)		567|581|604|0|14||70.0;580|594|617|0|14||70.0	13|21|36|19|27||40.0	22|40|68|27|45||90.0												TGTGCCAGCAGCTTCGACTGGACAGGGAACTATGGCTACACCTTC	32								CASSFDWTGNYGYTF		:::::::::0:-3:14:19:-1:-3:27:27:-2:45:::	TLML_1_	RNA
7544	CLONES_TRBTLML_1__FU13_TCR-JV_cDNA_21_GGAGAACA_merged_170000.txt	10823	1	2.93057e-05	TGTGCCAGCAGCTTCAGCCGGACAGGGGGCAATGAGCAGTTCTTC	EEEEEEEEEEEEEEEEEEEEEEEEEEEEEEEEEEEEEEEEEEEEE	TRBV7-2*00(359),TRBV7-8*00(321)	TRBD1*00(50)	TRBJ2-1*00(220)		580|594|617|0|14||70.0;567|581|604|0|14||70.0	13|23|36|19|29||50.0	26|42|70|29|45||80.0												TGTGCCAGCAGCTTCAGCCGGACAGGGGGCAATGAGCAGTTCTTC	36								CASSFSRTGGNEQFF		:::::::::0:-3:14:19:-1:-1:29:29:-6:45:::	TLML_1_	RNA
7545	CLONES_TRBTLML_1__FU13_TCR-JV_cDNA_21_GGAGAACA_merged_170000.txt	10824	1	2.93057e-05	TGTGCCAGCAGCTTCAGCGGACAGTATGACAATGAGCAGTTCTTC	EEEEEEEEAEEAEEEEEAEEEEEEEEEEEEEEEEEEEEEEAEEEE	TRBV11-2*00(575),TRBV11-3*00(543),TRBV11-1*00(527)	TRBD1*00(30)	TRBJ2-1*00(225)		522|536|559|0|14||70.0;521|535|558|0|14||70.0;531|545|568|0|14||70.0	13|19|36|18|24||30.0	25|42|70|28|45||85.0												TGTGCCAGCAGCTTCAGCGGACAGTATGACAATGAGCAGTTCTTC	32								CASSFSGQYDNEQFF		:::::::::0:-3:14:18:-1:-5:24:28:-5:45:::	TLML_1_	RNA
7546	CLONES_TRBTLML_1__FU13_TCR-JV_cDNA_21_GGAGAACA_merged_170000.txt	10825	1	2.93057e-05	TGTGCCAGCAGCTTCAGACTAGCGGGAGGTGACGAGCAGTACTTC	EEEEEEEEEEEEEEEEEEEEEAEEEEEEEEEEEEAEEEEEEEEEE	TRBV7-6*00(640),TRBV7-7*00(576)	TRBD2*00(65)	TRBJ2-7*00(210)		576|590|613|0|14||70.0;585|599|622|0|14||70.0	18|31|48|16|29||65.0	25|39|67|31|45||70.0												TGTGCCAGCAGCTTCAGACTAGCGGGAGGTGACGAGCAGTACTTC	32								CASSFRLAGGDEQYF		:::::::::0:-3:14:16:-2:-1:29:31:-5:45:::	TLML_1_	RNA
7547	CLONES_TRBTLML_1__FU13_TCR-JV_cDNA_21_GGAGAACA_merged_170000.txt	10826	1	2.93057e-05	TGTGCCAGCAGCTTCAACAGGGGGCCGGGATTTGAAGCTTTCTTT	EEEEEEEEEEEEEEEAEAEEEEEEEEEEEEEEAEEEEEEEEEEEE	TRBV5-4*00(565),TRBV5-8*00(517)	TRBD1*00(45)	TRBJ1-1*00(205)		549|563|585|0|14||70.0;551|565|587|0|14||70.0	15|24|36|16|25||45.0	27|40|68|32|45||65.0												TGTGCCAGCAGCTTCAACAGGGGGCCGGGATTTGAAGCTTTCTTT	32								CASSFNRGPGFEAFF		:::::::::0:-2:14:16:-3:0:25:32:-7:45:::	TLML_1_	RNA
7548	CLONES_TRBTLML_1__FU13_TCR-JV_cDNA_21_GGAGAACA_merged_170000.txt	10827	1	2.93057e-05	TGTGCCAGCAGCTTGCCGGGCCCCCCCGGCGATACGCAGTATTTT	EEEEEEEAEEEEEEEEEEEEEEEEEEEEEEEEEEEEEEEEEEEEE	TRBV7-2*00(489)	TRBD2*00(39),TRBD1*00(34)	TRBJ2-3*00(215)		580|594|617|0|14||70.0	29|40|48|17|28|ST35C|39.0;20|30|36|17|27|SG24C|34.0	26|41|69|30|45||75.0												TGTGCCAGCAGCTTGCCGGGCCCCCCCGGCGATACGCAGTATTTT	32								CASSLPGPPGDTQYF		:::::::::0:-3:14:17:-13:8:28:30:-6:45:::	TLML_1_	RNA
7549	CLONES_TRBTLML_1__FU13_TCR-JV_cDNA_21_GGAGAACA_merged_170000.txt	10828	1	2.93057e-05	TGTGCCAGCAGCTTGGTCGGTGTGAGCTCCTACGAGCAGTACTTC	EEEEEEEEEEEEEEEEEEEEEEEEEEEEEEEEEEEEEEEEEEAAA	TRBV5-5*00(705),TRBV5-7*00(625)		TRBJ2-7*00(120)		549|565|585|0|16||80.0;551|567|587|0|16||80.0		17|39|67|23|45||110.0												TGTGCCAGCAGCTTGGTCGGTGTGAGCTCCTACGAGCAGTACTTC	32								CASSLVGVSSYEQYF		:::::::::0:0:16:::::23:3:45:::	TLML_1_	RNA
7550	CLONES_TRBTLML_1__FU13_TCR-JV_cDNA_21_GGAGAACA_merged_170000.txt	10829	1	2.93057e-05	TGTGCCAGCAGCTTGGCTGGGGGCATGAACACTGAAGCTTTCTTT	EEEEAEEEEEEEEEEEEEEEEEEEEEEEEEEEEEEEEEEE<EEEE	TRBV5-5*00(570),TRBV5-6*00(506)	TRBD1*00(25)	TRBJ1-1*00(250)		549|566|585|0|17||85.0;550|567|586|0|17||85.0	18|23|36|18|23||25.0	18|40|68|23|45||110.0												TGTGCCAGCAGCTTGGCTGGGGGCATGAACACTGAAGCTTTCTTT	27								CASSLAGGMNTEAFF		:::::::::0:1:17:18:-6:-1:23:23:2:45:::	TLML_1_	RNA
7551	CLONES_TRBTLML_1__FU13_TCR-JV_cDNA_21_GGAGAACA_merged_170000.txt	10830	1	2.93057e-05	TGTGCCAGCAGCTTGGCCGGCAGAACCACAGATACGCAGTATTTT	EEEEEEEEEEEEEEEEEEEEEEEEEEEEEEEEEEEEEEEEEEEEE	TRBV5-6*00(570),TRBV5-7*00(538),TRBV5-5*00(522)		TRBJ2-3*00(235)		550|568|586|0|18||90.0;551|569|587|0|18||90.0;549|567|585|0|18||90.0		22|41|69|26|45||95.0												TGTGCCAGCAGCTTGGCCGGCAGAACCACAGATACGCAGTATTTT	36								CASSLAGRTTDTQYF		:::::::::0:2:18:::::26:-2:45:::	TLML_1_	RNA
7552	CLONES_TRBTLML_1__FU13_TCR-JV_cDNA_21_GGAGAACA_merged_170000.txt	10831	1	2.93057e-05	TGTGCCAGCAGCTTGGGTGGTGGTGCCCAGGGGACCCAGTACTTC	EEEEEEEEEEEEAEEEEEEEEEEEEEEEEEEEEEEEEEEEEEEEE	TRBV5-4*00(346),TRBV5-8*00(330)	TRBD1*00(25)	TRBJ2-5*00(189)		549|565|585|0|16||80.0;551|567|587|0|16||80.0	16|21|36|27|32||25.0	27|40|68|32|45||65.0												TGTGCCAGCAGCTTGGGTGGTGGTGCCCAGGGGACCCAGTACTTC	32								CASSLGGGAQGTQYF		:::::::::0:0:16:27:-4:-3:32:32:-7:45:::	TLML_1_	RNA
7553	CLONES_TRBTLML_1__FU13_TCR-JV_cDNA_21_GGAGAACA_merged_170000.txt	10832	1	2.93057e-05	TGTGCCAGCAGCTTGGGGGGGGCTCCCTACAATGAGCAGTTCTTC	AEEEEEEEEEEEEEEEE6EEEEE6EEEEEEEEEEEEE<E<EEEEE	TRBV5-4*00(175),TRBV5-5*00(159),TRBV5-8*00(159)	TRBD1*00(30)	TRBJ2-1*00(240)		549|565|585|0|16||80.0;549|565|585|0|16||80.0;551|567|587|0|16||80.0	18|24|36|17|23||30.0	22|42|70|25|45||100.0												TGTGCCAGCAGCTTGGGGGGGGCTCCCTACAATGAGCAGTTCTTC	21								CASSLGGAPYNEQFF		:::::::::0:0:16:17:-6:0:23:25:-2:45:::	TLML_1_	RNA
7554	CLONES_TRBTLML_1__FU13_TCR-JV_cDNA_21_GGAGAACA_merged_170000.txt	10833	1	2.93057e-05	TGTGCCAGCAGCTTGGGGACCTATAGCAATCAGCCCCAGCATTTT	EEEEEEEEEEEEEEEEEAEEEEEEEEEEEEEEEEEEEEEEEEEEE	TRBV7-9*00(610)	TRBD1*00(25),TRBD2*00(25)	TRBJ1-5*00(265)		556|570|593|0|14||70.0	12|17|36|15|20||25.0;16|21|48|15|20||25.0	17|42|70|20|45||125.0												TGTGCCAGCAGCTTGGGGACCTATAGCAATCAGCCCCAGCATTTT	32								CASSLGTYSNQPQHF		:::::::::0:-3:14:15:0:-7:20:20:3:45:::	TLML_1_	RNA
7555	CLONES_TRBTLML_1__FU13_TCR-JV_cDNA_21_GGAGAACA_merged_170000.txt	10834	1	2.93057e-05	TGTGCCAGCAGCTTGGGATGGGAGAGCACCGGGGAGCTGTTTTTT	EEEEAEEEAEEEEEEEEEEEEEEEEEEEEEEEEEEEEEEEEEEEE	TRBV5-5*00(425),TRBV5-6*00(409),TRBV5-7*00(393)	TRBD2*00(25)	TRBJ2-2*00(235)		549|565|585|0|16||80.0;550|566|586|0|16||80.0;551|567|587|0|16||80.0	25|30|48|19|24||25.0	24|43|71|26|45||95.0												TGTGCCAGCAGCTTGGGATGGGAGAGCACCGGGGAGCTGTTTTTT	32								CASSLGWESTGELFF		:::::::::0:0:16:19:-9:-2:24:26:-4:45:::	TLML_1_	RNA
7556	CLONES_TRBTLML_1__FU13_TCR-JV_cDNA_21_GGAGAACA_merged_170000.txt	10835	1	2.93057e-05	TGTGCCAGCAGCTTGGGAGGGTATAGCAATCAGCCCCAGCATTTT	EEEEEEEAEEEEEEEEEEEEEEEEEEEEEEEEAEEEEEEEEEEEE	TRBV7-9*00(405)	TRBD2*00(35)	TRBJ1-5*00(260)		556|570|593|0|14||70.0	25|32|48|14|21||35.0	18|42|70|21|45||120.0												TGTGCCAGCAGCTTGGGAGGGTATAGCAATCAGCCCCAGCATTTT	32								CASSLGGYSNQPQHF		:::::::::0:-3:14:14:-9:0:21:21:2:45:::	TLML_1_	RNA
7557	CLONES_TRBTLML_1__FU13_TCR-JV_cDNA_21_GGAGAACA_merged_170000.txt	10836	1	2.93057e-05	TGTGCCAGCAGCTTGGACACTGGGGGGAGCAATGAGCAGTTCTTC	EEEEEEEEEEEEEEEEEEEEEEEEEEEEEEEEEEEEEEEEEEEEE	TRBV5-4*00(225),TRBV5-8*00(209)	TRBD1*00(25),TRBD2*00(25)	TRBJ2-1*00(220)		549|565|585|0|16||80.0;551|567|587|0|16||80.0	18|23|36|21|26||25.0;25|30|48|24|29||25.0	26|42|70|29|45||80.0												TGTGCCAGCAGCTTGGACACTGGGGGGAGCAATGAGCAGTTCTTC	36								CASSLDTGGSNEQFF		:::::::::0:0:16:21:-6:-1:26:29:-6:45:::	TLML_1_	RNA
7558	CLONES_TRBTLML_1__FU13_TCR-JV_cDNA_21_GGAGAACA_merged_170000.txt	10837	1	2.93057e-05	TGTGCCAGCAGCTTGGAGACAGGGGTTGGGGGTGAGCAGTTCTTC	EEEEEEEEEEEEEEEEEE7E7EEEEE7EEEEEEEEEEEEEEEEEE	TRBV5-6*00(295),TRBV5-5*00(279),TRBV5-7*00(279)	TRBD1*00(40)	TRBJ2-1*00(205)		550|566|586|0|16||80.0;549|565|585|0|16||80.0;551|567|587|0|16||80.0	14|22|36|17|25||40.0	29|42|70|32|45||65.0												TGTGCCAGCAGCTTGGAGACAGGGGTTGGGGGTGAGCAGTTCTTC	22								CASSLETGVGGEQFF		:::::::::0:0:16:17:-2:-2:25:32:-9:45:::	TLML_1_	RNA
7559	CLONES_TRBTLML_1__FU13_TCR-JV_cDNA_21_GGAGAACA_merged_170000.txt	10838	1	2.93057e-05	TGTGCCAGCAGCTTGGAGACAGGGGGCGTATACGAGCAGTACTTC	EEEEEAEEEEEEEEEEEEEEEEEEEEEEEEEEEEAEEEEEEEEEE	TRBV5-6*00(206),TRBV5-5*00(190),TRBV5-7*00(190)	TRBD1*00(55)	TRBJ2-7*00(215)		550|566|586|0|16||80.0;549|565|585|0|16||80.0;551|567|587|0|16||80.0	14|25|36|17|28||55.0	24|39|67|30|45||75.0												TGTGCCAGCAGCTTGGAGACAGGGGGCGTATACGAGCAGTACTTC	32								CASSLETGGVYEQYF		:::::::::0:0:16:17:-2:1:28:30:-4:45:::	TLML_1_	RNA
7560	CLONES_TRBTLML_1__FU13_TCR-JV_cDNA_21_GGAGAACA_merged_170000.txt	10839	1	2.93057e-05	TGTGCCAGCAGCTTGGAGACAAAAGGGAATCAGCCCCAGCATTTT	EEEEEEEEEEEEEEEEEEEEEEAEEEEEEAEEEEEEEEEEAEEEE	TRBV28*00(710)		TRBJ1-5*00(195)		564|575|601|0|11||55.0		24|42|70|27|45||90.0												TGTGCCAGCAGCTTGGAGACAAAAGGGAATCAGCCCCAGCATTTT	32								CASSLETKGNQPQHF		:::::::::0:-6:11:::::27:-4:45:::	TLML_1_	RNA
7561	CLONES_TRBTLML_1__FU13_TCR-JV_cDNA_21_GGAGAACA_merged_170000.txt	10840	1	2.93057e-05	TGTGCCAGCAGCTTGGAGAACCCAGCGCAAGAGACCCAGTACTTC	EEEAEEEEEEEE6EEEEEEEEEEAEEEEEEEAEEEEAEEEEEEEE	TRBV5-8*00(550),TRBV5-4*00(502)		TRBJ2-5*00(230)		551|567|587|0|16||80.0;549|565|585|0|16||80.0		22|40|68|27|45||90.0												TGTGCCAGCAGCTTGGAGAACCCAGCGCAAGAGACCCAGTACTTC	21								CASSLENPAQETQYF		:::::::::0:0:16:::::27:-2:45:::	TLML_1_	RNA
7562	CLONES_TRBTLML_1__FU13_TCR-JV_cDNA_21_GGAGAACA_merged_170000.txt	10841	1	2.93057e-05	TGTGCCAGCAGCTTGGAACGTCTTCTGGTCTACGAGCAGTACTTC	EEEEEEEEEEEEEEEEEEEEEEEEEEEEEEEEEEEEEEEEEEEEE	TRBV5-6*00(320),TRBV5-5*00(304),TRBV5-7*00(304)		TRBJ2-7*00(220)		550|566|586|0|16||80.0;549|565|585|0|16||80.0;551|567|587|0|16||80.0		23|39|67|29|45||80.0												TGTGCCAGCAGCTTGGAACGTCTTCTGGTCTACGAGCAGTACTTC	36								CASSLERLLVYEQYF		:::::::::0:0:16:::::29:-3:45:::	TLML_1_	RNA
7563	CLONES_TRBTLML_1__FU13_TCR-JV_cDNA_21_GGAGAACA_merged_170000.txt	10842	1	2.93057e-05	TGTGCCAGCAGCTTGACAGGAGGCGGGGGTGATACGCAGTATTTT	EEEEEEEEEEEEEEEEEEEEEEEEEEEEEEEEEEEEEEEEEEEEE	TRBV7-2*00(290),TRBV7-8*00(258)	TRBD1*00(39)	TRBJ2-3*00(215)		580|594|617|0|14||70.0;567|581|604|0|14||70.0	14|25|36|14|25|SG20A|39.0	26|41|69|30|45||75.0												TGTGCCAGCAGCTTGACAGGAGGCGGGGGTGATACGCAGTATTTT	36								CASSLTGGGGDTQYF		:::::::::0:-3:14:14:-2:1:25:30:-6:45:::	TLML_1_	RNA
7564	CLONES_TRBTLML_1__FU13_TCR-JV_cDNA_21_GGAGAACA_merged_170000.txt	10843	1	2.93057e-05	TGTGCCAGCAGCTTGAGGGGGTTTAGCTCCTACGAGCAGTACTTC	EAEEEEEEEEEEEEEAEEEEEE6EEEEEAEEEAEAEEAEEEEEAE	TRBV7-8*00(185),TRBV7-2*00(169)	TRBD1*00(30)	TRBJ2-7*00(245)		567|581|604|0|14||70.0;580|594|617|0|14||70.0	17|23|36|15|21||30.0	18|39|67|24|45||105.0												TGTGCCAGCAGCTTGAGGGGGTTTAGCTCCTACGAGCAGTACTTC	21								CASSLRGFSSYEQYF		:::::::::0:-3:14:15:-5:-1:21:24:2:45:::	TLML_1_	RNA
7565	CLONES_TRBTLML_1__FU13_TCR-JV_cDNA_21_GGAGAACA_merged_170000.txt	10844	1	2.93057e-05	TGTGCCAGCAGCTTGAACCCTGGAAGCTCCTACGAGCAGTACTTC	EEEEEEEEEEEEEEEEEEEEEEEEEEEEEEEEEEEEEEEEEEEEE	TRBV5-6*00(390),TRBV5-5*00(374),TRBV5-7*00(374)	TRBD1*00(25)	TRBJ2-7*00(245)		550|565|586|0|15||75.0;549|564|585|0|15||75.0;551|566|587|0|15||75.0	3|8|36|17|22||25.0	18|39|67|24|45||105.0												TGTGCCAGCAGCTTGAACCCTGGAAGCTCCTACGAGCAGTACTTC	36								CASSLNPGSSYEQYF		:::::::::0:-1:15:17:9:-16:22:24:2:45:::	TLML_1_	RNA
7566	CLONES_TRBTLML_1__FU13_TCR-JV_cDNA_21_GGAGAACA_merged_170000.txt	10845	1	2.93057e-05	TGTGCCAGCAGCTTATTTGGCTACTACACAGATACGCAGTATTTT	EEEEEEEEEEEEEEEEEEEEEEEEEEEEEEEEEEEEEEEEEEEEE	TRBV7-8*00(615)		TRBJ2-3*00(235)		567|582|604|0|15||75.0		22|41|69|26|45||95.0												TGTGCCAGCAGCTTATTTGGCTACTACACAGATACGCAGTATTTT	36								CASSLFGYYTDTQYF		:::::::::0:-2:15:::::26:-2:45:::	TLML_1_	RNA
7567	CLONES_TRBTLML_1__FU13_TCR-JV_cDNA_21_GGAGAACA_merged_170000.txt	10846	1	2.93057e-05	TGTGCCAGCAGCTTATCGTATCCTAGCGTCAATGAGCAGTTCTTC	EEEEEEEEEEEEEEEEEEEEEEEEEEEEEEEEEEEEEEEEEEEEE	TRBV7-3*00(299),TRBV7-4*00(263)	TRBD2*00(30)	TRBJ2-1*00(220)		540|559|577|0|19|SA555T|79.0;545|560|582|0|15||75.0	20|26|48|22|28||30.0	26|42|70|29|45||80.0												TGTGCCAGCAGCTTATCGTATCCTAGCGTCAATGAGCAGTTCTTC	36								CASSLSYPSVNEQFF		:::::::::0:2:19:22:-4:-6:28:29:-6:45:::	TLML_1_	RNA
7568	CLONES_TRBTLML_1__FU13_TCR-JV_cDNA_21_GGAGAACA_merged_170000.txt	10847	1	2.93057e-05	TGTGCCAGCAGCTTATCGGCGGGAGTGTACTACGAGCAGTACTTC	EEEEEEEEEEEEEEEEEEEEEEEEEEEEEEEEEEEEEEEEEEEEE	TRBV7-3*00(310),TRBV7-4*00(278)	TRBD2*00(35)	TRBJ2-7*00(220)		540|555|577|0|15||75.0;545|560|582|0|15||75.0	23|30|48|18|25||35.0	23|39|67|29|45||80.0												TGTGCCAGCAGCTTATCGGCGGGAGTGTACTACGAGCAGTACTTC	36								CASSLSAGVYYEQYF		:::::::::0:-2:15:18:-7:-2:25:29:-3:45:::	TLML_1_	RNA
7569	CLONES_TRBTLML_1__FU13_TCR-JV_cDNA_21_GGAGAACA_merged_170000.txt	10848	1	2.93057e-05	TGTGCCAGCAGCTTATGGGGAACTGGGGCCAACGTCCTGACTTTC	EEEEEEEEEEEEEEEEEEEEEEEEEEEEEEEEEEEEEEEEEEEEE	TRBV7-8*00(110)		TRBJ2-6*00(255)		567|582|604|0|15||75.0		22|45|73|22|45||115.0												TGTGCCAGCAGCTTATGGGGAACTGGGGCCAACGTCCTGACTTTC	36								CASSLWGTGANVLTF		:::::::::0:-2:15:::::22:-2:45:::	TLML_1_	RNA
7570	CLONES_TRBTLML_1__FU13_TCR-JV_cDNA_21_GGAGAACA_merged_170000.txt	10849	1	2.93057e-05	TGTGCCAGCAGCTTATGGACTAGCGGGAGATACGAGCAGTACTTC	EEEEAAEEEEEA<AEEEEEEE<EEEEEEEEEEEEAEEEEEEEAEE	TRBV7-9*00(615)	TRBD2*00(65)	TRBJ2-7*00(215)		556|571|593|0|15||75.0	17|30|48|16|29||65.0	24|39|67|30|45||75.0												TGTGCCAGCAGCTTATGGACTAGCGGGAGATACGAGCAGTACTTC	27								CASSLWTSGRYEQYF		:::::::::0:-2:15:16:-1:-2:29:30:-4:45:::	TLML_1_	RNA
7571	CLONES_TRBTLML_1__FU13_TCR-JV_cDNA_21_GGAGAACA_merged_170000.txt	10850	1	2.93057e-05	TGTGCCAGCAGCTTATATAAGACAGGGTTTCAGCCCCAGCATTTT	EEEEEEEEEEEEAEEEEEEEEEEEE<EEEEEAEEEEEEEAEEEEE	TRBV7-8*00(325),TRBV7-2*00(293)	TRBD1*00(35)	TRBJ1-5*00(220)		567|582|604|0|15||75.0;580|595|617|0|15||75.0	14|21|36|20|27||35.0	26|42|70|29|45||80.0												TGTGCCAGCAGCTTATATAAGACAGGGTTTCAGCCCCAGCATTTT	27								CASSLYKTGFQPQHF		:::::::::0:-2:15:20:-2:-3:27:29:-6:45:::	TLML_1_	RNA
7572	CLONES_TRBTLML_1__FU13_TCR-JV_cDNA_21_GGAGAACA_merged_170000.txt	10851	1	2.93057e-05	TGTGCCAGCAGCTTACTATTCCCACTAGCAGTCGAGCAGTACTTC	EEEEEEEEEEEEEEEEEEEEEEEEEEEEEEEEEEEEEEEEEEEEE	TRBV11-2*00(122),TRBV11-3*00(122),TRBV7-2*00(122),TRBV5-4*00(117)	TRBD2*00(30)	TRBJ2-7*00(205)		522|537|559|0|15||75.0;521|536|558|0|15||75.0;580|595|617|0|15||75.0;549|563|585|0|14||70.0	19|25|48|23|29||30.0	26|39|67|32|45||65.0												TGTGCCAGCAGCTTACTATTCCCACTAGCAGTCGAGCAGTACTTC	36								CASSLLFPLAVEQYF		:::::::::0:-2:15:23:-3:-7:29:32:-6:45:::	TLML_1_	RNA
7573	CLONES_TRBTLML_1__FU13_TCR-JV_cDNA_21_GGAGAACA_merged_170000.txt	10852	1	2.93057e-05	TGTGCCAGCAGCTTACTAGCGGGAATTTCTCATGAGCAGTTCTTC	EEEEEEEEEEEEEEEEEEEEEEEEEEEEEEEEEEEEEEEEEEEEE	TRBV5-4*00(605)	TRBD2*00(50)	TRBJ2-1*00(210)		549|563|585|0|14||70.0	19|29|48|14|24||50.0	28|42|70|31|45||70.0												TGTGCCAGCAGCTTACTAGCGGGAATTTCTCATGAGCAGTTCTTC	36								CASSLLAGISHEQFF		:::::::::0:-2:14:14:-3:-3:24:31:-8:45:::	TLML_1_	RNA
7574	CLONES_TRBTLML_1__FU13_TCR-JV_cDNA_21_GGAGAACA_merged_170000.txt	10853	1	2.93057e-05	TGTGCCAGCAGCTTACCAGCGGGAGAGCGGAATGAGCAGTTCTTC	EEEEEEEEEEEEEEEEEEEEEEEEEEEEEEEEEEEEEEEEEEEEE	TRBV11-1*00(155),TRBV7-9*00(155),TRBV7-6*00(139)	TRBD2*00(40)	TRBJ2-1*00(215)		531|546|568|0|15||75.0;556|571|593|0|15||75.0;576|591|613|0|15||75.0	22|30|48|17|25||40.0	27|42|70|30|45||75.0												TGTGCCAGCAGCTTACCAGCGGGAGAGCGGAATGAGCAGTTCTTC	36								CASSLPAGERNEQFF		:::::::::0:-2:15:17:-6:-2:25:30:-7:45:::	TLML_1_	RNA
7575	CLONES_TRBTLML_1__FU13_TCR-JV_cDNA_21_GGAGAACA_merged_170000.txt	10854	1	2.93057e-05	TGTGCCAGCAGCTTACGGGAGGGCCCTTGGGAGACCCAGTACTTC	EEEEEEEEEEEEEEEEEEEEEEEEEEEEEEEEEEEEEEEEEEEEE	TRBV7-9*00(355)	TRBD2*00(60)	TRBJ2-5*00(215)		556|571|593|0|15||75.0	24|36|48|15|27||60.0	25|40|68|30|45||75.0												TGTGCCAGCAGCTTACGGGAGGGCCCTTGGGAGACCCAGTACTTC	36								CASSLREGPWETQYF		:::::::::0:-2:15:15:-8:4:27:30:-5:45:::	TLML_1_	RNA
7576	CLONES_TRBTLML_1__FU13_TCR-JV_cDNA_21_GGAGAACA_merged_170000.txt	10855	1	2.93057e-05	TGTGCCAGCAGCTTACAGGGGACTCCCAACAATGAGCAGTTCTTC	EEEEAEEEEEEEEEEEEEEEEEEEEEEEEEEEEEEEEEEEEEEEE	TRBV7-7*00(680),TRBV7-6*00(600)	TRBD1*00(30),TRBD2*00(30)	TRBJ2-1*00(225)		585|600|622|0|15||75.0;576|591|613|0|15||75.0	16|22|36|15|21||30.0;16|22|48|18|24||30.0	25|42|70|28|45||85.0												TGTGCCAGCAGCTTACAGGGGACTCCCAACAATGAGCAGTTCTTC	32								CASSLQGTPNNEQFF		:::::::::0:-2:15:15:-4:-2:21:28:-5:45:::	TLML_1_	RNA
7577	CLONES_TRBTLML_1__FU13_TCR-JV_cDNA_21_GGAGAACA_merged_170000.txt	10856	1	2.93057e-05	TGTGCCAGCAGCTTACAGGGAATCCTAACCCACGAGCAGTACTTC	EEEEEEEEEEEEEEEEEEEEEEEEEEEEEEEEEEEEEEEEEEEEE	TRBV7-2*00(129),TRBV7-8*00(113)	TRBD1*00(25)	TRBJ2-7*00(210)		580|595|617|0|15||75.0;567|582|604|0|15||75.0	16|21|36|15|20||25.0	25|39|67|31|45||70.0												TGTGCCAGCAGCTTACAGGGAATCCTAACCCACGAGCAGTACTTC	36								CASSLQGILTHEQYF		:::::::::0:-2:15:15:-4:-3:20:31:-5:45:::	TLML_1_	RNA
7578	CLONES_TRBTLML_1__FU13_TCR-JV_cDNA_21_GGAGAACA_merged_170000.txt	10857	1	2.93057e-05	TGTGCCAGCAGCTTACAAGGGGCTCGGCAAGATACGCAGTATTTT	EEEEEEEEEEEEEEEEEEEEEEEEEEEEEEEEEEEEEEEEEEEEE	TRBV11-2*00(125),TRBV11-3*00(125),TRBV7-2*00(125),TRBV7-3*00(125),TRBV7-8*00(125)	TRBD1*00(25)	TRBJ2-3*00(220)		522|537|559|0|15||75.0;521|536|558|0|15||75.0;580|595|617|0|15||75.0;540|555|577|0|15||75.0;567|582|604|0|15||75.0	17|22|36|17|22||25.0	25|41|69|29|45||80.0												TGTGCCAGCAGCTTACAAGGGGCTCGGCAAGATACGCAGTATTTT	36								CASSLQGARQDTQYF		:::::::::0:-2:15:17:-5:-2:22:29:-5:45:::	TLML_1_	RNA
7579	CLONES_TRBTLML_1__FU13_TCR-JV_cDNA_21_GGAGAACA_merged_170000.txt	10858	1	2.93057e-05	TGTGCCAGCAGCTTAGTTACAGGGGGCGTCTACGAGCAGTACTTC	EEEEEEEEEEEEEEEEEEEEEEEEEEEEEEEEEEEEEEEEEEEEE	TRBV11-1*00(150),TRBV7-9*00(150),TRBV7-6*00(134)	TRBD1*00(50)	TRBJ2-7*00(220)		531|547|568|0|16||80.0;556|572|593|0|16||80.0;576|592|613|0|16||80.0	15|25|36|18|28||50.0	23|39|67|29|45||80.0												TGTGCCAGCAGCTTAGTTACAGGGGGCGTCTACGAGCAGTACTTC	36								CASSLVTGGVYEQYF		:::::::::0:-1:16:18:-3:1:28:29:-3:45:::	TLML_1_	RNA
7580	CLONES_TRBTLML_1__FU13_TCR-JV_cDNA_21_GGAGAACA_merged_170000.txt	10859	1	2.93057e-05	TGTGCCAGCAGCTTAGTCCTCCGGGGAAGGGACGAGCAGTACTTC	EEEEEEEEEEEEEEEEEE6EEEEAAEEEEEEEEEEEEEEEEEEEE	TRBV7-2*00(369),TRBV7-8*00(331)	TRBD1*00(25),TRBD2*00(25)	TRBJ2-7*00(210)		580|596|617|0|16||80.0;567|583|604|0|16||80.0	10|15|36|20|25||25.0;1|6|48|17|22||25.0	25|39|67|31|45||70.0												TGTGCCAGCAGCTTAGTCCTCCGGGGAAGGGACGAGCAGTACTTC	21								CASSLVLRGRDEQYF		:::::::::0:-1:16:20:2:-9:25:31:-5:45:::	TLML_1_	RNA
7581	CLONES_TRBTLML_1__FU13_TCR-JV_cDNA_21_GGAGAACA_merged_170000.txt	10860	1	2.93057e-05	TGTGCCAGCAGCTTAGTCCTAGCGGGTTACAATGAGCAGTTCTTC	EEEEEEEEEEEEEEEEEEEEEEEEEEEEEEEEEEEEEEEEAEEEE	TRBV11-3*00(590),TRBV11-1*00(574),TRBV11-2*00(558)	TRBD2*00(40)	TRBJ2-1*00(230)		521|537|558|0|16||80.0;531|547|568|0|16||80.0;522|538|559|0|16||80.0	20|28|48|18|26||40.0	24|42|70|27|45||90.0												TGTGCCAGCAGCTTAGTCCTAGCGGGTTACAATGAGCAGTTCTTC	32								CASSLVLAGYNEQFF		:::::::::0:-1:16:18:-4:-4:26:27:-4:45:::	TLML_1_	RNA
7582	CLONES_TRBTLML_1__FU13_TCR-JV_cDNA_21_GGAGAACA_merged_170000.txt	10861	1	2.93057e-05	TGTGCCAGCAGCTTAGTCCGGGACACATTCTATGGCTACACCTTC	EEEEEEEEEEEEEEEEEEEEAEEEEEEEEEEEEEEEEEEEEEEEE	TRBV7-2*00(519)	TRBD1*00(40),TRBD2*00(35)	TRBJ1-2*00(220)		580|596|617|0|16||80.0	10|18|36|17|25||40.0;14|21|48|17|24||35.0	24|40|68|29|45||80.0												TGTGCCAGCAGCTTAGTCCGGGACACATTCTATGGCTACACCTTC	32								CASSLVRDTFYGYTF		:::::::::0:-1:16:17:2:-6:25:29:-4:45:::	TLML_1_	RNA
7583	CLONES_TRBTLML_1__FU13_TCR-JV_cDNA_21_GGAGAACA_merged_170000.txt	10862	1	2.93057e-05	TGTGCCAGCAGCTTAGTCGGGCAGGGGAAGTCACCCCTCCACTTT	EEEAAEEEAEAEAEAEEEEEEEEEAEAEEEEEEEEEEEEEEEEEE	TRBV7-6*00(1290)	TRBD1*00(30)	TRBJ1-6*00(102)		576|592|613|0|16||80.0	16|22|36|21|27||30.0	30|45|73|30|45||75.0												TGTGCCAGCAGCTTAGTCGGGCAGGGGAAGTCACCCCTCCACTTT	32								CASSLVGQGKSPLHF		:::::::::0:-1:16:21:-4:-2:27:30:-10:45:::	TLML_1_	RNA
7584	CLONES_TRBTLML_1__FU13_TCR-JV_cDNA_21_GGAGAACA_merged_170000.txt	10863	1	2.93057e-05	TGTGCCAGCAGCTTAGTCGGGGACCCTGGTGGGACCCAGTACTTC	EEEEEEEAEEEEEEEEEEEEEEEAAAEEEEEAAEEEEAEEEAEEE	TRBV7-2*00(1028)	TRBD1*00(25),TRBD2*00(25)	TRBJ2-5*00(100)		580|596|617|0|16||80.0	3|8|36|23|28||25.0;16|21|48|19|24||25.0	27|40|68|32|45||65.0												TGTGCCAGCAGCTTAGTCGGGGACCCTGGTGGGACCCAGTACTTC	32								CASSLVGDPGGTQYF		:::::::::0:-1:16:23:9:-16:28:32:-7:45:::	TLML_1_	RNA
7585	CLONES_TRBTLML_1__FU13_TCR-JV_cDNA_21_GGAGAACA_merged_170000.txt	10864	1	2.93057e-05	TGTGCCAGCAGCTTAGTCGGGACAGATAATTCACCCCTCCACTTT	EEEEEEEEEEEEEEEEEEEEEEEEEEEEEEEEEEEEEEEEEEEEE	TRBV7-9*00(375)	TRBD1*00(40)	TRBJ1-6*00(240)		556|572|593|0|16||80.0	11|19|36|17|25||40.0	25|45|73|25|45||100.0												TGTGCCAGCAGCTTAGTCGGGACAGATAATTCACCCCTCCACTTT	36								CASSLVGTDNSPLHF		:::::::::0:-1:16:17:1:-5:25:25:-5:45:::	TLML_1_	RNA
7586	CLONES_TRBTLML_1__FU13_TCR-JV_cDNA_21_GGAGAACA_merged_170000.txt	10865	1	2.93057e-05	TGTGCCAGCAGCTTAGTCGGAGTTGTCACAGATACGCAGTATTTT	EEAAEAEEEEEEEEEEEEEEEEEEEEEEAEEEEEEEEEEEEEAEE	TRBV11-2*00(660),TRBV11-1*00(596)		TRBJ2-3*00(235)		522|538|559|0|16||80.0;531|547|568|0|16||80.0		22|41|69|26|45||95.0												TGTGCCAGCAGCTTAGTCGGAGTTGTCACAGATACGCAGTATTTT	32								CASSLVGVVTDTQYF		:::::::::0:-1:16:::::26:-2:45:::	TLML_1_	RNA
7587	CLONES_TRBTLML_1__FU13_TCR-JV_cDNA_21_GGAGAACA_merged_170000.txt	10866	1	2.93057e-05	TGTGCCAGCAGCTTAGTGGTGAGCTCCTACAATGAGCAGTTCTTC	EEEEEEEEEEEEEEEEEEEEEEEEEEEEEEEEEEEEEEEEEEEEE	TRBV7-8*00(355)		TRBJ2-1*00(265)		567|583|604|0|16||80.0		17|42|70|20|45||125.0												TGTGCCAGCAGCTTAGTGGTGAGCTCCTACAATGAGCAGTTCTTC	36								CASSLVVSSYNEQFF		:::::::::0:-1:16:::::20:3:45:::	TLML_1_	RNA
7588	CLONES_TRBTLML_1__FU13_TCR-JV_cDNA_21_GGAGAACA_merged_170000.txt	10867	1	2.93057e-05	TGTGCCAGCAGCTTAGTGGCTAGCGGGACCGGGGAGCTGTTTTTT	EEEEEEEEEEEEEEEEEEEEEEEEAEEEEEAEEEEEEEEEEEEEE	TRBV7-8*00(235)	TRBD2*00(40)	TRBJ2-2*00(329)		567|583|604|0|16||80.0	20|28|48|19|27||40.0	25|43|71|27|45||90.0												TGTGCCAGCAGCTTAGTGGCTAGCGGGACCGGGGAGCTGTTTTTT	32								CASSLVASGTGELFF		:::::::::0:-1:16:19:-4:-4:27:27:-5:45:::	TLML_1_	RNA
7589	CLONES_TRBTLML_1__FU13_TCR-JV_cDNA_21_GGAGAACA_merged_170000.txt	10868	1	2.93057e-05	TGTGCCAGCAGCTTAGTGGGACTAGCGACAGATACGCAGTATTTT	EEEEEEEEEEEEEEEEEEEEEEEEEEEEEEEEEEEEEEEEEEEEE	TRBV13*00(540)		TRBJ2-3*00(179)		567|583|604|0|16||80.0		18|41|69|21|45|I23G|94.0												TGTGCCAGCAGCTTAGTGGGACTAGCGACAGATACGCAGTATTTT	36								CASSLVGLATDTQYF		:::::::::0:-1:16:::::21:2:45:::	TLML_1_	RNA
7590	CLONES_TRBTLML_1__FU13_TCR-JV_cDNA_21_GGAGAACA_merged_170000.txt	10869	1	2.93057e-05	TGTGCCAGCAGCTTAGTGGGACCCTCCAGCCCTGAGCAGTTCTTC	EEEEEEEEEEEEEEEEEEEEEEEEEEEEEEEEEEAEEEEEEEEEE	TRBV7-2*00(184),TRBV7-8*00(184),TRBV7-3*00(163)	TRBD2*00(30)	TRBJ2-1*00(205)		580|596|617|0|16||80.0;567|583|604|0|16||80.0;540|555|577|0|15||75.0	0|6|48|21|27||30.0	29|42|70|32|45||65.0												TGTGCCAGCAGCTTAGTGGGACCCTCCAGCCCTGAGCAGTTCTTC	32								CASSLVGPSSPEQFF		:::::::::0:-1:16:21:16:-26:27:32:-9:45:::	TLML_1_	RNA
7591	CLONES_TRBTLML_1__FU13_TCR-JV_cDNA_21_GGAGAACA_merged_170000.txt	10870	1	2.93057e-05	TGTGCCAGCAGCTTAGTATCGGCCAGATACAATGAGCAGTTCTTC	EEEEEEEEEEEEEEEEEEEEEEEEEEEEEEEEEEEEEEEEEEEEE	TRBV7-2*00(365),TRBV7-8*00(333)		TRBJ2-1*00(230)		580|596|617|0|16||80.0;567|583|604|0|16||80.0		24|42|70|27|45||90.0												TGTGCCAGCAGCTTAGTATCGGCCAGATACAATGAGCAGTTCTTC	36								CASSLVSARYNEQFF		:::::::::0:-1:16:::::27:-4:45:::	TLML_1_	RNA
7593	CLONES_TRBTLML_1__FU13_TCR-JV_cDNA_21_GGAGAACA_merged_170000.txt	10872	1	2.93057e-05	TGTGCCAGCAGCTTAGCCCCCGACAGGGTTTACGAGCAGTTCTTC	EEEEEEEEEEEEEEEEEEEEEEEEEEEEEEEEEEEEEEEEEEEEE	TRBV7-8*00(349),TRBV7-2*00(307)	TRBD1*00(35)	TRBJ2-1*00(200)		567|584|604|0|17||85.0;580|597|617|0|17||85.0	14|21|36|21|28||35.0	30|42|70|33|45||60.0												TGTGCCAGCAGCTTAGCCCCCGACAGGGTTTACGAGCAGTTCTTC	36								CASSLAPDRVYEQFF		:::::::::0:0:17:21:-2:-3:28:33:-10:45:::	TLML_1_	RNA
7594	CLONES_TRBTLML_1__FU13_TCR-JV_cDNA_21_GGAGAACA_merged_170000.txt	10873	1	2.93057e-05	TGTGCCAGCAGCTTAGCCGGGACAGGGCGAGATACGCAGTATTTT	EEEEEEEEEEEEEEEEEEEEEEEEEEEEEEEEEEEEEEEEEEEEE	TRBV11-1*00(190),TRBV7-9*00(190)	TRBD1*00(50)	TRBJ2-3*00(220)		531|548|568|0|17||85.0;556|573|593|0|17||85.0	11|21|36|17|27||50.0	25|41|69|29|45||80.0												TGTGCCAGCAGCTTAGCCGGGACAGGGCGAGATACGCAGTATTTT	36								CASSLAGTGRDTQYF		:::::::::0:0:17:17:1:-3:27:29:-5:45:::	TLML_1_	RNA
7595	CLONES_TRBTLML_1__FU13_TCR-JV_cDNA_21_GGAGAACA_merged_170000.txt	10874	1	2.93057e-05	TGTGCCAGCAGCTTAGCGTGGGCTAACACAGATACGCAGTATTTT	EEEEEEEEEEEEEEEEEEEEEEEEEEEEEEEEEEEEEEEEEEEEE	TRBV7-2*00(379),TRBV7-8*00(347)		TRBJ2-3*00(244)		580|598|617|0|18||90.0;567|585|604|0|18||90.0		17|41|69|21|45|SG21A|104.0												TGTGCCAGCAGCTTAGCGTGGGCTAACACAGATACGCAGTATTTT	36								CASSLAWANTDTQYF		:::::::::0:1:18:::::21:3:45:::	TLML_1_	RNA
7596	CLONES_TRBTLML_1__FU13_TCR-JV_cDNA_21_GGAGAACA_merged_170000.txt	10875	1	2.93057e-05	TGTGCCAGCAGCTTAGCGCTCCTGGAATACAATGAGCAGTTCTTC	EEEEEEEEEEEEEEEEEEEEEEEEEEEEEEEEEEEEEEEEEEEEE	TRBV7-9*00(275),TRBV7-6*00(243)		TRBJ2-1*00(230)		556|576|593|0|20||100.0;576|596|613|0|20||100.0		24|42|70|27|45||90.0												TGTGCCAGCAGCTTAGCGCTCCTGGAATACAATGAGCAGTTCTTC	36								CASSLALLEYNEQFF		:::::::::0:3:20:::::27:-4:45:::	TLML_1_	RNA
7597	CLONES_TRBTLML_1__FU13_TCR-JV_cDNA_21_GGAGAACA_merged_170000.txt	10876	1	2.93057e-05	TGTGCCAGCAGCTTAGCGGGGGGGAGCACAGATACGCAGTATTTT	EEEEEEEEEEEEEEEEEEEEEEEE<EEEEEEEEEEEEEEEEEEEE	TRBV7-3*00(435)	TRBD2*00(29),TRBD1*00(25)	TRBJ2-3*00(245)		540|555|577|0|15||75.0	23|32|48|15|24|SA28G|29.0;18|23|36|17|22||25.0	20|41|69|24|45||105.0												TGTGCCAGCAGCTTAGCGGGGGGGAGCACAGATACGCAGTATTTT	27								CASSLAGGSTDTQYF		:::::::::0:-2:15:15:-7:0:24:24:0:45:::	TLML_1_	RNA
7598	CLONES_TRBTLML_1__FU13_TCR-JV_cDNA_21_GGAGAACA_merged_170000.txt	10877	1	2.93057e-05	TGTGCCAGCAGCTTAGCGGGGGACCTCACAGATACGCAGTATTTT	EEEEAAEEEEEEEEAEAAAEEEEEEEEEEEEEEEEEEEEEEAE<E	TRBV7-8*00(675)	TRBD1*00(25),TRBD2*00(25)	TRBJ2-3*00(235)		567|585|604|0|18||90.0	12|17|36|19|24||25.0;16|21|48|19|24||25.0	22|41|69|26|45||95.0												TGTGCCAGCAGCTTAGCGGGGGACCTCACAGATACGCAGTATTTT	27								CASSLAGDLTDTQYF		:::::::::0:1:18:19:0:-7:24:26:-2:45:::	TLML_1_	RNA
7599	CLONES_TRBTLML_1__FU13_TCR-JV_cDNA_21_GGAGAACA_merged_170000.txt	10878	1	2.93057e-05	TGTGCCAGCAGCTTAGCGGGACAGGGGAACTACGAGCAGTACTTC	EEEEEEEEEEEEEEEEEEEEEEEEEEEEEEEEEEEEEEEEEEEEE	TRBV11-1*00(160),TRBV7-9*00(160),TRBV7-2*00(144),TRBV7-6*00(144)	TRBD1*00(45)	TRBJ2-7*00(220)		531|549|568|0|18||90.0;556|574|593|0|18||90.0;580|598|617|0|18||90.0;576|594|613|0|18||90.0	13|22|36|18|27||45.0	23|39|67|29|45||80.0												TGTGCCAGCAGCTTAGCGGGACAGGGGAACTACGAGCAGTACTTC	36								CASSLAGQGNYEQYF		:::::::::0:1:18:18:-1:-2:27:29:-3:45:::	TLML_1_	RNA
7600	CLONES_TRBTLML_1__FU13_TCR-JV_cDNA_21_GGAGAACA_merged_170000.txt	10879	1	2.93057e-05	TGTGCCAGCAGCTTAGCGGGAGGGTGGCAAGAGACCCAGTACTTC	EEAEEEEAEEEEEEEEEEEEEAEEEAAEEEEEEEEEEEE6AAAAA	TRBV5-6*00(799)	TRBD2*00(50)	TRBJ2-5*00(90)		550|564|586|0|14||70.0	22|32|48|14|24||50.0	22|40|68|27|45||90.0												TGTGCCAGCAGCTTAGCGGGAGGGTGGCAAGAGACCCAGTACTTC	21								CASSLAGGWQETQYF		:::::::::0:-2:14:14:-6:0:24:27:-2:45:::	TLML_1_	RNA
7601	CLONES_TRBTLML_1__FU13_TCR-JV_cDNA_21_GGAGAACA_merged_170000.txt	10880	1	2.93057e-05	TGTGCCAGCAGCTTAGCGGGAAGGGGCACCGGGGAGCTGTTTTTT	EEEEEEEEEEEEEEEEEEEEEEEAEEEEEEEEEEEEEEEEEEEEE	TRBV12-3*00(529),TRBV12-4*00(529)	TRBD1*00(25)	TRBJ2-2*00(185)		530|548|567|0|18|ST541C|74.0;530|548|567|0|18|ST541C|74.0	17|22|36|21|26||25.0	24|43|71|26|45||95.0												TGTGCCAGCAGCTTAGCGGGAAGGGGCACCGGGGAGCTGTTTTTT	32								CASSLAGRGTGELFF		:::::::::0:1:18:21:-5:-2:26:26:-4:45:::	TLML_1_	RNA
7602	CLONES_TRBTLML_1__FU13_TCR-JV_cDNA_21_GGAGAACA_merged_170000.txt	10881	1	2.93057e-05	TGTGCCAGCAGCTTAGCGACCGGGGCCCGGGAGACCCAGTACTTC	EEEEEEEEEEEEEEEEEEEEEEEEEEEEEEEEEEEEEEEEEEEEE	TRBV7-8*00(375)	TRBD2*00(30)	TRBJ2-5*00(215)		567|585|604|0|18||90.0	29|35|48|22|28||30.0	25|40|68|30|45||75.0												TGTGCCAGCAGCTTAGCGACCGGGGCCCGGGAGACCCAGTACTTC	36								CASSLATGARETQYF		:::::::::0:1:18:22:-13:3:28:30:-5:45:::	TLML_1_	RNA
7603	CLONES_TRBTLML_1__FU13_TCR-JV_cDNA_21_GGAGAACA_merged_170000.txt	10882	1	2.93057e-05	TGTGCCAGCAGCTTAGGTCGTCAGACGAACACTGAAGCTTTCTTT	EEEEEEEEEEEEEEEEEEEEEEAEEEEAEEEEEEEEEEEEEEEEE	TRBV7-2*00(569)		TRBJ1-1*00(235)		580|596|617|0|16||80.0		21|40|68|26|45||95.0												TGTGCCAGCAGCTTAGGTCGTCAGACGAACACTGAAGCTTTCTTT	32								CASSLGRQTNTEAFF		:::::::::0:-1:16:::::26:-1:45:::	TLML_1_	RNA
7604	CLONES_TRBTLML_1__FU13_TCR-JV_cDNA_21_GGAGAACA_merged_170000.txt	10883	1	2.93057e-05	TGTGCCAGCAGCTTAGGTCAGGGACAGAATTACGAGCAGTACTTC	EEEEEEEAEEEEEEEEEEEEEAEEEEEEEEEEEEEEEEEEEEEEE	TRBV7-6*00(500),TRBV7-7*00(468)	TRBD1*00(35)	TRBJ2-7*00(215)		576|592|613|0|16||80.0;585|601|622|0|16||80.0	12|19|36|20|27||35.0	24|39|67|30|45||75.0												TGTGCCAGCAGCTTAGGTCAGGGACAGAATTACGAGCAGTACTTC	32								CASSLGQGQNYEQYF		:::::::::0:-1:16:20:0:-5:27:30:-4:45:::	TLML_1_	RNA
7605	CLONES_TRBTLML_1__FU13_TCR-JV_cDNA_21_GGAGAACA_merged_170000.txt	10884	1	2.93057e-05	TGTGCCAGCAGCTTAGGTAGCGGGCTGGACTTCGGCTACACCTTC	EEEEEEEEEEEEEEEEEEEEEEEEEEEEEEEEEEEEEEEEEEAAA	TRBV7-9*00(750)	TRBD2*00(35)	TRBJ1-2*00(70)		556|572|593|0|16||80.0	21|28|48|17|24||35.0	28|40|68|33|45||60.0												TGTGCCAGCAGCTTAGGTAGCGGGCTGGACTTCGGCTACACCTTC	32								CASSLGSGLDFGYTF		:::::::::0:-1:16:17:-5:-4:24:33:-8:45:::	TLML_1_	RNA
7606	CLONES_TRBTLML_1__FU13_TCR-JV_cDNA_21_GGAGAACA_merged_170000.txt	10885	1	2.93057e-05	TGTGCCAGCAGCTTAGGTAGGGGGCTGGACTTCGGCTACACCTTC	EEEEEEEEEEEEEEEEEEEEEEEEEAEEEEEAEEEEEEEEAEAAA	TRBV7-9*00(750)	TRBD1*00(35)	TRBJ1-2*00(70)		556|572|593|0|16||80.0	17|24|36|18|25||35.0	28|40|68|33|45||60.0												TGTGCCAGCAGCTTAGGTAGGGGGCTGGACTTCGGCTACACCTTC	32								CASSLGRGLDFGYTF		:::::::::0:-1:16:18:-5:0:25:33:-8:45:::	TLML_1_	RNA
7607	CLONES_TRBTLML_1__FU13_TCR-JV_cDNA_21_GGAGAACA_merged_170000.txt	10886	1	2.93057e-05	TGTGCCAGCAGCTTAGGCCTGATAGGCACCGGGGAGCTGTTTTTT	EEEEEEEEEEEEEEEEEEEEEEEEEEEEEEEEEEEEEEEEEEEEE	TRBV7-3*00(345),TRBV7-4*00(302)		TRBJ2-2*00(235)		540|555|577|0|15||75.0;545|561|582|0|16||80.0		24|43|71|26|45||95.0												TGTGCCAGCAGCTTAGGCCTGATAGGCACCGGGGAGCTGTTTTTT	36								CASSLGLIGTGELFF		:::::::::0:-2:15:::::26:-4:45:::	TLML_1_	RNA
7608	CLONES_TRBTLML_1__FU13_TCR-JV_cDNA_21_GGAGAACA_merged_170000.txt	10887	1	2.93057e-05	TGTGCCAGCAGCTTAGGCGGCGGGAGGGCGGACGAGCAGTACTTC	EEEEEEEEEEEEEEEEEEAEEEEEEEEEEEEEEEEEEEEEEEEEE	TRBV11-2*00(500),TRBV11-3*00(468),TRBV11-1*00(452)	TRBD2*00(50)	TRBJ2-7*00(210)		522|538|559|0|16||80.0;521|537|558|0|16||80.0;531|547|568|0|16||80.0	23|33|48|19|29||50.0	25|39|67|31|45||70.0												TGTGCCAGCAGCTTAGGCGGCGGGAGGGCGGACGAGCAGTACTTC	32								CASSLGGGRADEQYF		:::::::::0:-1:16:19:-7:1:29:31:-5:45:::	TLML_1_	RNA
7611	CLONES_TRBTLML_1__FU13_TCR-JV_cDNA_21_GGAGAACA_merged_170000.txt	10890	1	2.93057e-05	TGTGCCAGCAGCTTAGGCAGGTGGGGAGCAGATACGCAGTATTTT	EEEEEEEEEEEEEEEEEEEEEEEEEEEEEEEEEEEEEEEEEEEEE	TRBV7-3*00(640)	TRBD2*00(25)	TRBJ2-3*00(160)		540|555|577|0|15||75.0	25|30|48|23|28||25.0	24|41|69|28|45||85.0												TGTGCCAGCAGCTTAGGCAGGTGGGGAGCAGATACGCAGTATTTT	36								CASSLGRWGADTQYF		:::::::::0:-2:15:23:-9:-2:28:28:-4:45:::	TLML_1_	RNA
7612	CLONES_TRBTLML_1__FU13_TCR-JV_cDNA_21_GGAGAACA_merged_170000.txt	10891	1	2.93057e-05	TGTGCCAGCAGCTTAGGGGCGGGAGGGCTCTATGAGCAGTTCTTC	EEEEEEEEEEEEEEEEEEEEEEEEEEEEEEEEEEEEEEEEEEEEE	TRBV7-8*00(95)	TRBD2*00(50)	TRBJ2-1*00(210)		567|583|604|0|16||80.0	23|33|48|18|28||50.0	28|42|70|31|45||70.0												TGTGCCAGCAGCTTAGGGGCGGGAGGGCTCTATGAGCAGTTCTTC	36								CASSLGAGGLYEQFF		:::::::::0:-1:16:18:-7:1:28:31:-8:45:::	TLML_1_	RNA
7613	CLONES_TRBTLML_1__FU13_TCR-JV_cDNA_21_GGAGAACA_merged_170000.txt	10892	1	2.93057e-05	TGTGCCAGCAGCTTAGGGGACAGGATCGGACAGCCCCAGCATTTT	EAEEEEEEEEEEEEEEEEEAEEEEEEEEEEEEEEEAEEEEEEEEE	TRBV7-2*00(369),TRBV7-8*00(331)	TRBD1*00(40)	TRBJ1-5*00(215)		580|596|617|0|16||80.0;567|583|604|0|16||80.0	12|20|36|16|24||40.0	27|42|70|30|45||75.0												TGTGCCAGCAGCTTAGGGGACAGGATCGGACAGCCCCAGCATTTT	32								CASSLGDRIGQPQHF		:::::::::0:-1:16:16:0:-4:24:30:-7:45:::	TLML_1_	RNA
7614	CLONES_TRBTLML_1__FU13_TCR-JV_cDNA_21_GGAGAACA_merged_170000.txt	10893	1	2.93057e-05	TGTGCCAGCAGCTTAGGACCCCAGCGGGAGCGCGAGCAGTTCTTC	EEEEEEEEEEEEEEEEEEEEEEAEEEEEEEEEEEEEEEEEEEEEE	TRBV11-2*00(395),TRBV11-3*00(363)	TRBD2*00(40)	TRBJ2-1*00(200)		522|538|559|0|16||80.0;521|537|558|0|16||80.0	22|30|48|22|30||40.0	30|42|70|33|45||60.0												TGTGCCAGCAGCTTAGGACCCCAGCGGGAGCGCGAGCAGTTCTTC	32								CASSLGPQREREQFF		:::::::::0:-1:16:22:-6:-2:30:33:-10:45:::	TLML_1_	RNA
7615	CLONES_TRBTLML_1__FU13_TCR-JV_cDNA_21_GGAGAACA_merged_170000.txt	10894	1	2.93057e-05	TGTGCCAGCAGCTTAGGACAGGGTGGCACAGATACGCAGTATTTT	EEEEEEEEEEEEEEEEEEEEEEEEEEEEEEEEEEEEEEEEEEEEE	TRBV7-3*00(149),TRBV7-4*00(144)	TRBD1*00(40)	TRBJ2-3*00(240)		540|555|577|0|15||75.0;545|561|582|0|16||80.0	13|21|36|15|23||40.0	21|41|69|25|45||100.0												TGTGCCAGCAGCTTAGGACAGGGTGGCACAGATACGCAGTATTTT	36								CASSLGQGGTDTQYF		:::::::::0:-2:15:15:-1:-3:23:25:-1:45:::	TLML_1_	RNA
7616	CLONES_TRBTLML_1__FU13_TCR-JV_cDNA_21_GGAGAACA_merged_170000.txt	10895	1	2.93057e-05	TGTGCCAGCAGCTTAGGACAGGGGAACACCGGGGACCTGTTTTTT	EEAEEEEEEEEEEEEEEEEEEEEEEEEEEEEEEEEEEEEEAAAAA	TRBV11-3*00(391)	TRBD1*00(35)	TRBJ2-2*00(94)		521|537|558|0|16||80.0	14|21|36|16|23||35.0	21|43|71|23|45|SG33C|94.0												TGTGCCAGCAGCTTAGGACAGGGGAACACCGGGGACCTGTTTTTT	32								CASSLGQGNTGDLFF		:::::::::0:-1:16:16:-2:-3:23:23:-1:45:::	TLML_1_	RNA
7617	CLONES_TRBTLML_1__FU13_TCR-JV_cDNA_21_GGAGAACA_merged_170000.txt	10896	1	2.93057e-05	TGTGCCAGCAGCTTAGATTGGCGGGTCGTGGATACGCAGTATTTT	EEEEEEEEEEEEEEEEEEEEEEEEEAEEEEEEEEEEEEEEEEEEE	TRBV7-9*00(750)	TRBD2*00(25)	TRBJ2-3*00(215)		556|572|593|0|16||80.0	23|28|48|20|25||25.0	26|41|69|30|45||75.0												TGTGCCAGCAGCTTAGATTGGCGGGTCGTGGATACGCAGTATTTT	32								CASSLDWRVVDTQYF		:::::::::0:-1:16:20:-7:-4:25:30:-6:45:::	TLML_1_	RNA
7618	CLONES_TRBTLML_1__FU13_TCR-JV_cDNA_21_GGAGAACA_merged_170000.txt	10897	1	2.93057e-05	TGTGCCAGCAGCTTAGATCCTATGGGGTTGGAGACCCAGTACTTC	EEEEEEEEEEEEEEEEEEEEEEEEEEEEEEEEEEEEEEEEEEEEE	TRBV11-2*00(560),TRBV11-3*00(528),TRBV11-1*00(497)		TRBJ2-5*00(215)		522|541|559|0|19||95.0;521|540|558|0|19||95.0;531|547|568|0|16||80.0		25|40|68|30|45||75.0												TGTGCCAGCAGCTTAGATCCTATGGGGTTGGAGACCCAGTACTTC	36								CASSLDPMGLETQYF		:::::::::0:2:19:::::30:-5:45:::	TLML_1_	RNA
7619	CLONES_TRBTLML_1__FU13_TCR-JV_cDNA_21_GGAGAACA_merged_170000.txt	10898	1	2.93057e-05	TGTGCCAGCAGCTTAGATGGGGTCACGGGCAATGAGCAGTTCTTC	EEEEEEEEEEEEEEEEEEEEEEEEEEEEEEEEEEEEEEEEEEEEE	TRBV7-2*00(919)		TRBJ2-1*00(220)		580|596|617|0|16||80.0		26|42|70|29|45||80.0												TGTGCCAGCAGCTTAGATGGGGTCACGGGCAATGAGCAGTTCTTC	36								CASSLDGVTGNEQFF		:::::::::0:-1:16:::::29:-6:45:::	TLML_1_	RNA
7620	CLONES_TRBTLML_1__FU13_TCR-JV_cDNA_21_GGAGAACA_merged_170000.txt	10899	1	2.93057e-05	TGTGCCAGCAGCTTAGATAGCGGCCCGTACAATGAGCAGTTCTTC	EEEEEEEEEEEEEEEEEEEEEEEAEEEEEEEEEAEEEEEE<EEEE	TRBV5-5*00(735),TRBV5-7*00(655)	TRBD2*00(30)	TRBJ2-1*00(230)		549|563|585|0|14||70.0;551|565|587|0|14||70.0	21|27|48|17|23||30.0	24|42|70|27|45||90.0												TGTGCCAGCAGCTTAGATAGCGGCCCGTACAATGAGCAGTTCTTC	27								CASSLDSGPYNEQFF		:::::::::0:-2:14:17:-5:-5:23:27:-4:45:::	TLML_1_	RNA
7621	CLONES_TRBTLML_1__FU13_TCR-JV_cDNA_21_GGAGAACA_merged_170000.txt	10900	1	2.93057e-05	TGTGCCAGCAGCTTAGACCGGGCCTCTACGGATGAGCAGTTCTTC	EEEEEEEEEEEEEEEEEEEEEEEEEEEEEEEEEEEEEEEEEEEEE	TRBV7-3*00(111),TRBV7-4*00(100)	TRBD1*00(25),TRBD2*00(25)	TRBJ2-1*00(210)		540|555|577|0|15||75.0;545|561|582|0|16||80.0	10|15|36|17|22||25.0;14|19|48|17|22||25.0	28|42|70|31|45||70.0												TGTGCCAGCAGCTTAGACCGGGCCTCTACGGATGAGCAGTTCTTC	36								CASSLDRASTDEQFF		:::::::::0:-2:15:17:2:-9:22:31:-8:45:::	TLML_1_	RNA
7622	CLONES_TRBTLML_1__FU13_TCR-JV_cDNA_21_GGAGAACA_merged_170000.txt	10901	1	2.93057e-05	TGTGCCAGCAGCTTAGACGGGATCCCCACAGATACGCAGTATTTT	EEEEEEEEEEEEEEEEEEEEAEEEEEEEEEEEEEEEEEEEEEEEE	TRBV7-2*00(97)	TRBD1*00(25),TRBD2*00(25)	TRBJ2-3*00(139)		580|596|617|0|16||80.0	11|16|36|17|22||25.0;15|20|48|17|22||25.0	22|41|69|26|45||95.0												TGTGCCAGCAGCTTAGACGGGATCCCCACAGATACGCAGTATTTT	32								CASSLDGIPTDTQYF		:::::::::0:-1:16:17:1:-8:22:26:-2:45:::	TLML_1_	RNA
7623	CLONES_TRBTLML_1__FU13_TCR-JV_cDNA_21_GGAGAACA_merged_170000.txt	10902	1	2.93057e-05	TGTGCCAGCAGCTTAGAGGCGAGGCTAACCTACGAGCAGTACTTC	EEEEAEEEEEEEEEEEEEEEEEEEEEE7EEEEEAEEEEEEEEEEE	TRBV7-2*00(669)		TRBJ2-7*00(225)		580|596|617|0|16||80.0		22|39|67|28|45||85.0												TGTGCCAGCAGCTTAGAGGCGAGGCTAACCTACGAGCAGTACTTC	22								CASSLEARLTYEQYF		:::::::::0:-1:16:::::28:-2:45:::	TLML_1_	RNA
7624	CLONES_TRBTLML_1__FU13_TCR-JV_cDNA_21_GGAGAACA_merged_170000.txt	10903	1	2.93057e-05	TGTGCCAGCAGCTTAGAACCTAGCGGGAGGTCCGAGCAGTACTTC	EEEEEEEEEEAEEEEEEEEEEEEEEEEEEEEEEEEEEEEEEEEEE	TRBV7-2*00(350),TRBV7-8*00(318)	TRBD2*00(55)	TRBJ2-7*00(205)		580|596|617|0|16||80.0;567|583|604|0|16||80.0	20|31|48|19|30||55.0	26|39|67|32|45||65.0												TGTGCCAGCAGCTTAGAACCTAGCGGGAGGTCCGAGCAGTACTTC	32								CASSLEPSGRSEQYF		:::::::::0:-1:16:19:-4:-1:30:32:-6:45:::	TLML_1_	RNA
7625	CLONES_TRBTLML_1__FU13_TCR-JV_cDNA_21_GGAGAACA_merged_170000.txt	10904	1	2.93057e-05	TGTGCCAGCAGCTTAGAACAGGGGGGCTCCTACGAGCAGTACTTC	EEEEEEEEEEEEEEEEEEEEEEEEEEEEEEEEEEEEEEEEEEEEE	TRBV11-2*00(395),TRBV11-3*00(363)	TRBD1*00(40)	TRBJ2-7*00(208)		522|539|559|0|17||85.0;521|538|558|0|17||85.0	15|23|36|17|25||40.0	19|39|67|25|45||100.0												TGTGCCAGCAGCTTAGAACAGGGGGGCTCCTACGAGCAGTACTTC	36								CASSLEQGGSYEQYF		:::::::::0:0:17:17:-3:-1:25:25:1:45:::	TLML_1_	RNA
7626	CLONES_TRBTLML_1__FU13_TCR-JV_cDNA_21_GGAGAACA_merged_170000.txt	10905	1	2.93057e-05	TGTGCCAGCAGCTTAGAAGGGGTGTTTGATGAAAAACTGTTTTTT	EEEEEEEEEEEEEEEEEEAEEEAEEEAEEEEEEEEEEEEEEEEEE	TRBV7-8*00(550)	TRBD1*00(25)	TRBJ1-4*00(225)		567|583|604|0|16||80.0	17|22|36|17|22||25.0	26|43|71|28|45||85.0												TGTGCCAGCAGCTTAGAAGGGGTGTTTGATGAAAAACTGTTTTTT	32								CASSLEGVFDEKLFF		:::::::::0:-1:16:17:-5:-2:22:28:-6:45:::	TLML_1_	RNA
7627	CLONES_TRBTLML_1__FU13_TCR-JV_cDNA_21_GGAGAACA_merged_170000.txt	10906	1	2.93057e-05	TGTGCCAGCAGCTTAATGGGCCCAGGGAAGGGGGAGCTGTTTTTT	EEEEEEEEEEEEEEEEEEEEEEEEEEEEEAEEEEEEEEEAEEEEE	TRBV7-2*00(234),TRBV7-8*00(234),TRBV7-3*00(207)	TRBD2*00(30)	TRBJ2-2*00(215)		580|595|617|0|15||75.0;567|582|604|0|15||75.0;540|556|577|0|16||80.0	29|35|48|17|23||30.0	28|43|71|30|45||75.0												TGTGCCAGCAGCTTAATGGGCCCAGGGAAGGGGGAGCTGTTTTTT	32								CASSLMGPGKGELFF		:::::::::0:-2:15:17:-13:3:23:30:-8:45:::	TLML_1_	RNA
7628	CLONES_TRBTLML_1__FU13_TCR-JV_cDNA_21_GGAGAACA_merged_170000.txt	10907	1	2.93057e-05	TGTGCCAGCAGCTTAACTTCGCGGGACAACTATGGCTACACCTTC	EEEEEEEEEEEAEEEAEEEEEEEEAEEEEEEEEEEEEEEEEEEEE	TRBV7-3*00(300)	TRBD1*00(30),TRBD2*00(30)	TRBJ1-2*00(230)		540|557|577|0|17||85.0	11|17|36|21|27||30.0;15|21|48|21|27||30.0	22|40|68|27|45||90.0												TGTGCCAGCAGCTTAACTTCGCGGGACAACTATGGCTACACCTTC	32								CASSLTSRDNYGYTF		:::::::::0:0:17:21:1:-7:27:27:-2:45:::	TLML_1_	RNA
7629	CLONES_TRBTLML_1__FU13_TCR-JV_cDNA_21_GGAGAACA_merged_170000.txt	10908	1	2.93057e-05	TGTGCCAGCAGCTTAACCCCAAGCAGGGACCACGAGCAGTACTTC	EEEEEEEEEEEEEEEEEEEEEEEEEEEEEEEAEEEEEEEEEEEEE	TRBV7-3*00(185)	TRBD1*00(25),TRBD2*00(25)	TRBJ2-7*00(210)		540|557|577|0|17||85.0	12|17|36|25|30||25.0;16|21|48|25|30||25.0	25|39|67|31|45||70.0												TGTGCCAGCAGCTTAACCCCAAGCAGGGACCACGAGCAGTACTTC	32								CASSLTPSRDHEQYF		:::::::::0:0:17:25:0:-7:30:31:-5:45:::	TLML_1_	RNA
7630	CLONES_TRBTLML_1__FU13_TCR-JV_cDNA_21_GGAGAACA_merged_170000.txt	10909	1	2.93057e-05	TGTGCCAGCAGCTTAACGGTCGCGGGAGGGGACGAGCAGTACTTC	EEEEEEEEEEEEEEEEEEEAEEEEEEEEEEEEEEEEEEEEEE7EA	TRBV7-9*00(615)	TRBD2*00(45)	TRBJ2-7*00(90)		556|571|593|0|15||75.0	23|32|48|21|30||45.0	25|39|67|31|45||70.0												TGTGCCAGCAGCTTAACGGTCGCGGGAGGGGACGAGCAGTACTTC	22								CASSLTVAGGDEQYF		:::::::::0:-2:15:21:-7:0:30:31:-5:45:::	TLML_1_	RNA
7631	CLONES_TRBTLML_1__FU13_TCR-JV_cDNA_21_GGAGAACA_merged_170000.txt	10910	1	2.93057e-05	TGTGCCAGCAGCTTAACGACTTCGAGGACCGGGGAGCTGTTTTTT	EEEEEEEEEEEEEEEEEEEEEEEEEEEEEEEEEEEEEEEEEEEEE	TRBV7-3*00(220)		TRBJ2-2*00(214)		540|558|577|0|18||90.0		25|43|71|27|45||90.0												TGTGCCAGCAGCTTAACGACTTCGAGGACCGGGGAGCTGTTTTTT	36								CASSLTTSRTGELFF		:::::::::0:1:18:::::27:-5:45:::	TLML_1_	RNA
7632	CLONES_TRBTLML_1__FU13_TCR-JV_cDNA_21_GGAGAACA_merged_170000.txt	10911	1	2.93057e-05	TGTGCCAGCAGCTTAACAGGGAGCTCCTACAATGAGCAGTTCTTC	EEEEEEEEEEEEEEEEEEEEEEEEEEEEEEEEEEEEEEEEEEEEE	TRBV7-7*00(460),TRBV7-6*00(428)		TRBJ2-1*00(270)		585|600|622|0|15||75.0;576|591|613|0|15||75.0		16|42|70|19|45||130.0												TGTGCCAGCAGCTTAACAGGGAGCTCCTACAATGAGCAGTTCTTC	36								CASSLTGSSYNEQFF		:::::::::0:-2:15:::::19:4:45:::	TLML_1_	RNA
7633	CLONES_TRBTLML_1__FU13_TCR-JV_cDNA_21_GGAGAACA_merged_170000.txt	10912	1	2.93057e-05	TGTGCCAGCAGCTTAACAAGGACGGGGAACACTGAAGCTTTCTTT	EEEEEEEEEEEAEEEEEEEEEEEEEEEEEEEEEEEEEEEAEEEEE	TRBV7-3*00(305)		TRBJ1-1*00(235)		540|557|577|0|17||85.0		21|40|68|26|45||95.0												TGTGCCAGCAGCTTAACAAGGACGGGGAACACTGAAGCTTTCTTT	32								CASSLTRTGNTEAFF		:::::::::0:0:17:::::26:-1:45:::	TLML_1_	RNA
7634	CLONES_TRBTLML_1__FU13_TCR-JV_cDNA_21_GGAGAACA_merged_170000.txt	10913	1	2.93057e-05	TGTGCCAGCAGCTTAAGGGACAGGGCATCCAATGAGCAGTTCTTC	EEEEEEEEEEEEEEEAEEAAEAEAEEEEEEEEEEEEEEEEEEEEE	TRBV7-9*00(765)	TRBD1*00(45)	TRBJ2-1*00(220)		556|571|593|0|15||75.0	12|21|36|16|25||45.0	26|42|70|29|45||80.0												TGTGCCAGCAGCTTAAGGGACAGGGCATCCAATGAGCAGTTCTTC	32								CASSLRDRASNEQFF		:::::::::0:-2:15:16:0:-3:25:29:-6:45:::	TLML_1_	RNA
7635	CLONES_TRBTLML_1__FU13_TCR-JV_cDNA_21_GGAGAACA_merged_170000.txt	10914	1	2.93057e-05	TGTGCCAGCAGCTTAAGACAGGGAATACCAGATACGCAGTATTTT	EEEEEEEEEEEEEEEEEEEEEEEEEEEEEEEEEEEEEEEEEEEEE	TRBV5-4*00(240),TRBV5-8*00(224)	TRBD1*00(35)	TRBJ2-3*00(225)		549|563|585|0|14||70.0;551|565|587|0|14||70.0	14|21|36|16|23||35.0	24|41|69|28|45||85.0												TGTGCCAGCAGCTTAAGACAGGGAATACCAGATACGCAGTATTTT	36								CASSLRQGIPDTQYF		:::::::::0:-2:14:16:-2:-3:23:28:-4:45:::	TLML_1_	RNA
7636	CLONES_TRBTLML_1__FU13_TCR-JV_cDNA_21_GGAGAACA_merged_170000.txt	10915	1	2.93057e-05	TGTGCCAGCAGCTCTTACCCACACTATACCTACGAGCAGTACTTC	EEEEEEEEEEEEEEEEEEEEEEEEEEEEEEEEEEEEEEEEEEEEE	TRBV7-9*00(605)		TRBJ2-7*00(225)		556|569|593|0|13||65.0		22|39|67|28|45||85.0												TGTGCCAGCAGCTCTTACCCACACTATACCTACGAGCAGTACTTC	36								CASSSYPHYTYEQYF		:::::::::0:-4:13:::::28:-2:45:::	TLML_1_	RNA
7637	CLONES_TRBTLML_1__FU13_TCR-JV_cDNA_21_GGAGAACA_merged_170000.txt	10916	1	2.93057e-05	TGTGCCAGCAGCTCTTACAGGGGAGGAAATCAGCCCCAGCATTTT	EEEEEEEEEEEEEEEEEEEEEEEEEEEEEEEEEEEEEEEEEEEEE	TRBV6-1*00(447)	TRBD1*00(35),TRBD2*00(30)	TRBJ1-5*00(141)		516|527|553|0|11||55.0	15|22|36|16|23||35.0;25|31|48|20|26||30.0	24|42|70|27|45||90.0												TGTGCCAGCAGCTCTTACAGGGGAGGAAATCAGCCCCAGCATTTT	36								CASSSYRGGNQPQHF		:::::::::0:-6:11:16:-3:-2:23:27:-4:45:::	TLML_1_	RNA
7638	CLONES_TRBTLML_1__FU13_TCR-JV_cDNA_21_GGAGAACA_merged_170000.txt	10917	1	2.93057e-05	TGTGCCAGCAGCTCTCGGACGCGAATGAACACTGAAGCTTTCTTT	EEEEEAEAAEEAAAEEEEEEEAEAAEEAEAEEEEAEEAEEEEEEE	TRBV11-2*00(149),TRBV7-2*00(149)		TRBJ1-1*00(245)		522|535|559|0|13||65.0;580|593|617|0|13||65.0		19|40|68|24|45||105.0												TGTGCCAGCAGCTCTCGGACGCGAATGAACACTGAAGCTTTCTTT	32								CASSSRTRMNTEAFF		:::::::::0:-4:13:::::24:1:45:::	TLML_1_	RNA
7639	CLONES_TRBTLML_1__FU13_TCR-JV_cDNA_21_GGAGAACA_merged_170000.txt	10918	1	2.93057e-05	TGTGCCAGCAGCTCTCGAGGAGCGAACACCGGGGAGCTGTTTTTT	EEEEEEEEEEEEEEEEEEEEEEEEEEE<EEEEEEEEEEEEEEEEE	TRBV7-2*00(474)		TRBJ2-2*00(260)		580|593|617|0|13||65.0		19|43|71|21|45||120.0												TGTGCCAGCAGCTCTCGAGGAGCGAACACCGGGGAGCTGTTTTTT	27								CASSSRGANTGELFF		:::::::::0:-4:13:::::21:1:45:::	TLML_1_	RNA
7640	CLONES_TRBTLML_1__FU13_TCR-JV_cDNA_21_GGAGAACA_merged_170000.txt	10919	1	2.93057e-05	TGTGCCAGCAGCTCTAGCGGGAGGGCCGGGGCTGAGCAGTTCTTC	EEEEEEEEEEEEEEEEEEEEEEEEEEEEEEEEEEEEEEEEEEEEE	TRBV7-8*00(294),TRBV7-2*00(262)	TRBD2*00(40)	TRBJ2-1*00(205)		567|585|604|0|19|I580C|69.0;580|598|617|0|19|I593C|69.0	26|34|48|19|27||40.0	29|42|70|32|45||65.0												TGTGCCAGCAGCTCTAGCGGGAGGGCCGGGGCTGAGCAGTTCTTC	36								CASSSSGRAGAEQFF		:::::::::0:1:19:19:-10:2:27:32:-9:45:::	TLML_1_	RNA
7641	CLONES_TRBTLML_1__FU13_TCR-JV_cDNA_21_GGAGAACA_merged_170000.txt	10920	1	2.93057e-05	TGTGCCAGCAGCTCCTTCTCTGGTGCCCCTAATGAGCAGTTCTTC	EEEEEEEEEEEEEEEEEEEEEEEEEEEEEEEEEEEEEEEEAAAAA	TRBV7-6*00(650)	TRBD1*00(25)	TRBJ2-1*00(80)		576|589|613|0|13||65.0	0|5|36|24|29||25.0	27|42|70|30|45||75.0												TGTGCCAGCAGCTCCTTCTCTGGTGCCCCTAATGAGCAGTTCTTC	32								CASSSFSGAPNEQFF		:::::::::0:-4:13:24:12:-19:29:30:-7:45:::	TLML_1_	RNA
7642	CLONES_TRBTLML_1__FU13_TCR-JV_cDNA_21_GGAGAACA_merged_170000.txt	10921	1	2.93057e-05	TGTGCCAGCAGCTCCTTCGGCGGGGATATTTACGAGCAGTACTTC	EEEEEEEEEEEEEEEEEEEEEEEEEEEEEEEEEEEEEEEEEEEEE	TRBV7-2*00(474)	TRBD2*00(25)	TRBJ2-7*00(215)		580|593|617|0|13||65.0	23|28|48|19|24||25.0	24|39|67|30|45||75.0												TGTGCCAGCAGCTCCTTCGGCGGGGATATTTACGAGCAGTACTTC	36								CASSSFGGDIYEQYF		:::::::::0:-4:13:19:-7:-4:24:30:-4:45:::	TLML_1_	RNA
7643	CLONES_TRBTLML_1__FU13_TCR-JV_cDNA_21_GGAGAACA_merged_170000.txt	10922	1	2.93057e-05	TGTGCCAGCAGCTCCTCCGGGAACCTCAATTCACCCCTCCACTTT	EEEEEEEEEEEEEEEEEEEEEEEEEEEEEEEEEEEEEEEEEEEEE	TRBV11-1*00(135),TRBV7-9*00(135),TRBV5-4*00(119),TRBV5-5*00(119),TRBV5-8*00(119)	TRBD1*00(30),TRBD2*00(30)	TRBJ1-6*00(214)		531|544|568|0|13||65.0;556|569|593|0|13||65.0;549|562|585|0|13||65.0;549|562|585|0|13||65.0;551|564|587|0|13||65.0	10|16|36|16|22||30.0;14|20|48|16|22||30.0	27|45|73|27|45||90.0												TGTGCCAGCAGCTCCTCCGGGAACCTCAATTCACCCCTCCACTTT	36								CASSSSGNLNSPLHF		:::::::::0:-4:13:16:2:-8:22:27:-7:45:::	TLML_1_	RNA
7644	CLONES_TRBTLML_1__FU13_TCR-JV_cDNA_21_GGAGAACA_merged_170000.txt	10923	1	2.93057e-05	TGTGCCAGCAGCTCCTGGACTAGCGCGGGGGATGAGCAGTTCTTC	EEEEEEEEEEEEEEEEAEEEEEEEEEEEEEEEEEEEEEEEEEEEE	TRBV7-9*00(1020)	TRBD2*00(45)	TRBJ2-1*00(170)		556|569|593|0|13||65.0	17|26|48|16|25||45.0	28|42|70|31|45||70.0												TGTGCCAGCAGCTCCTGGACTAGCGCGGGGGATGAGCAGTTCTTC	32								CASSSWTSAGDEQFF		:::::::::0:-4:13:16:-1:-6:25:31:-8:45:::	TLML_1_	RNA
7645	CLONES_TRBTLML_1__FU13_TCR-JV_cDNA_21_GGAGAACA_merged_170000.txt	10924	1	2.93057e-05	TGTGCCAGCAGCTCCCTCGGGGGCTTATACAATGAGCAGTTCTTC	EEEEEAEEAEEEEEEEEAE<EAEEEEEEEEEEEEEEEAEEEEEEE	TRBV7-2*00(484)	TRBD1*00(30)	TRBJ2-1*00(230)		580|593|617|0|13||65.0	18|24|36|18|24||30.0	24|42|70|27|45||90.0												TGTGCCAGCAGCTCCCTCGGGGGCTTATACAATGAGCAGTTCTTC	27								CASSSLGGLYNEQFF		:::::::::0:-4:13:18:-6:0:24:27:-4:45:::	TLML_1_	RNA
7646	CLONES_TRBTLML_1__FU13_TCR-JV_cDNA_21_GGAGAACA_merged_170000.txt	10925	1	2.93057e-05	TGTGCCAGCAGCTCCGGGACAGGGGCCCCCTACGAGCAGTACTTC	EEEEEEEEEEEEEEEEEEEEEEEEEEEEEEEEEEEEEEEEEEEEE	TRBV6-1*00(175),TRBV6-5*00(175),TRBV6-6*00(175),TRBV6-8*00(159),TRBV6-9*00(159)	TRBD1*00(60)	TRBJ2-7*00(225)		516|527|553|0|11||55.0;519|530|556|0|11||55.0;516|527|553|0|11||55.0;512|523|549|0|11||55.0;515|526|552|0|11||55.0	10|22|36|13|25||60.0	22|39|67|28|45||85.0												TGTGCCAGCAGCTCCGGGACAGGGGCCCCCTACGAGCAGTACTTC	36								CASSSGTGAPYEQYF		:::::::::0:-6:11:13:2:-2:25:28:-2:45:::	TLML_1_	RNA
7647	CLONES_TRBTLML_1__FU13_TCR-JV_cDNA_21_GGAGAACA_merged_170000.txt	10926	1	2.93057e-05	TGTGCCAGCAGCTCCGGACAGGCGAACACCGGGGAGCTGTTTTTT	EEEEEEEEEEEEEEEEEEEAEEEEEEEEEEEEEEEEEEEEEEEEE	TRBV11-1*00(158),TRBV7-9*00(142)	TRBD1*00(30)	TRBJ2-2*00(260)		531|544|568|0|13||65.0;556|569|593|0|13||65.0	13|19|36|15|21||30.0	19|43|71|21|45||120.0												TGTGCCAGCAGCTCCGGACAGGCGAACACCGGGGAGCTGTTTTTT	32								CASSSGQANTGELFF		:::::::::0:-4:13:15:-1:-5:21:21:1:45:::	TLML_1_	RNA
7648	CLONES_TRBTLML_1__FU13_TCR-JV_cDNA_21_GGAGAACA_merged_170000.txt	10927	1	2.93057e-05	TGTGCCAGCAGCTCCGGACAGGGGGAGTTCACTGAAGCTTTCTTT	EAEEEEEEEEEEAEEEEEEEEEEEEEEEEEEEEEEEEEEEEEEEE	TRBV7-9*00(937)	TRBD1*00(50)	TRBJ1-1*00(115)		556|569|593|0|13||65.0	13|23|36|15|25||50.0	24|40|68|29|45||80.0												TGTGCCAGCAGCTCCGGACAGGGGGAGTTCACTGAAGCTTTCTTT	32								CASSSGQGEFTEAFF		:::::::::0:-4:13:15:-1:-1:25:29:-4:45:::	TLML_1_	RNA
7649	CLONES_TRBTLML_1__FU13_TCR-JV_cDNA_21_GGAGAACA_merged_170000.txt	10928	1	2.93057e-05	TGTGCCAGCAGCTCGCCAATCACACCTTACAATGAGCAGTTCTTC	EEEEEEEEEEEEEEEEEEEEEEEEEEEEEEAEEEEEEEEEEEEEE	TRBV5-6*00(560),TRBV5-7*00(512),TRBV5-5*00(496)		TRBJ2-1*00(230)		550|563|586|0|13||65.0;551|564|587|0|13||65.0;549|562|585|0|13||65.0		24|42|70|27|45||90.0												TGTGCCAGCAGCTCGCCAATCACACCTTACAATGAGCAGTTCTTC	32								CASSSPITPYNEQFF		:::::::::0:-3:13:::::27:-4:45:::	TLML_1_	RNA
7650	CLONES_TRBTLML_1__FU13_TCR-JV_cDNA_21_GGAGAACA_merged_170000.txt	10929	1	2.93057e-05	TGTGCCAGCAGCTCGACATTGGGGGCCACAGATACGCAGTATTTT	EEEEEEEEEEEEEEEEEEEEEEAEEEEEEEEEEEEEEEAEEEEEE	TRBV5-6*00(590)	TRBD1*00(30)	TRBJ2-3*00(235)		550|563|586|0|13||65.0	18|24|36|20|26||30.0	22|41|69|26|45||95.0												TGTGCCAGCAGCTCGACATTGGGGGCCACAGATACGCAGTATTTT	32								CASSSTLGATDTQYF		:::::::::0:-3:13:20:-6:0:26:26:-2:45:::	TLML_1_	RNA
7651	CLONES_TRBTLML_1__FU13_TCR-JV_cDNA_21_GGAGAACA_merged_170000.txt	10930	1	2.93057e-05	TGTGCCAGCAGCTCGACAGTGACTTTTACCGGGGAGCTGTTTTTT	EEEEEEEEEEEEEEEEEEEEEEEEEEEEEEEEEEEEEEEEEEEEE	TRBV7-6*00(490),TRBV7-7*00(458)	TRBD1*00(25)	TRBJ2-2*00(230)		576|589|613|0|13||65.0;585|598|622|0|13||65.0	14|19|36|14|19||25.0	25|43|71|27|45||90.0												TGTGCCAGCAGCTCGACAGTGACTTTTACCGGGGAGCTGTTTTTT	36								CASSSTVTFTGELFF		:::::::::0:-4:13:14:-2:-5:19:27:-5:45:::	TLML_1_	RNA
7652	CLONES_TRBTLML_1__FU13_TCR-JV_cDNA_21_GGAGAACA_merged_170000.txt	10931	1	2.93057e-05	TGTGCCAGCAGCTCGAATACAGGGGTCCAAGAGACCCAGTACTTC	EEEEEEEEEEEEEEEEEEEEEEEEEEEEEEEEEEEEEEEEEEEEE	TRBV5-6*00(230),TRBV5-5*00(214),TRBV5-7*00(214)	TRBD1*00(35)	TRBJ2-5*00(235)		550|563|586|0|13||65.0;549|562|585|0|13||65.0;551|564|587|0|13||65.0	15|22|36|18|25||35.0	21|40|68|26|45||95.0												TGTGCCAGCAGCTCGAATACAGGGGTCCAAGAGACCCAGTACTTC	36								CASSSNTGVQETQYF		:::::::::0:-3:13:18:-3:-2:25:26:-1:45:::	TLML_1_	RNA
7653	CLONES_TRBTLML_1__FU13_TCR-JV_cDNA_21_GGAGAACA_merged_170000.txt	10932	1	2.93057e-05	TGTGCCAGCAGCTCACTAGCGGGAAGGACAGATACGCAGTATTTT	EEEEEEEEEEEEEEEEEEEEEEEEEEEEEEEEEEEEEEEEEEEEE	TRBV11-1*00(140),TRBV11-3*00(124)	TRBD2*00(50)	TRBJ2-3*00(230)		531|544|568|0|13||65.0;521|534|558|0|13||65.0	19|29|48|14|24||50.0	23|41|69|27|45||90.0												TGTGCCAGCAGCTCACTAGCGGGAAGGACAGATACGCAGTATTTT	36								CASSSLAGRTDTQYF		:::::::::0:-4:13:14:-3:-3:24:27:-3:45:::	TLML_1_	RNA
7654	CLONES_TRBTLML_1__FU13_TCR-JV_cDNA_21_GGAGAACA_merged_170000.txt	10933	1	2.93057e-05	TGTGCCAGCAGCTCAGGGGGCCCGTACTCCTACGAGCAGTACTTC	EEEEEEEEEEEEEEEEEEEEEEEEEEEEEEEEEEEEEEEEEEEEE	TRBV5-5*00(215),TRBV5-6*00(199)	TRBD1*00(40)	TRBJ2-7*00(235)		549|562|585|0|13||65.0;550|563|586|0|13||65.0	16|24|36|13|21||40.0	20|39|67|26|45||95.0												TGTGCCAGCAGCTCAGGGGGCCCGTACTCCTACGAGCAGTACTTC	36								CASSSGGPYSYEQYF		:::::::::0:-3:13:13:-4:0:21:26:0:45:::	TLML_1_	RNA
7655	CLONES_TRBTLML_1__FU13_TCR-JV_cDNA_21_GGAGAACA_merged_170000.txt	10934	1	2.93057e-05	TGTGCCAGCAGCTCAATTATCGACGAACAAGAGACCCAGTACTTC	EEEEEEEEEEEEEEEEEEEEAAEEEEAEEEEEEEEEEEEEEAEEE	TRBV7-9*00(200)		TRBJ2-5*00(230)		556|569|593|0|13||65.0		22|40|68|27|45||90.0												TGTGCCAGCAGCTCAATTATCGACGAACAAGAGACCCAGTACTTC	32								CASSSIIDEQETQYF		:::::::::0:-4:13:::::27:-2:45:::	TLML_1_	RNA
7656	CLONES_TRBTLML_1__FU13_TCR-JV_cDNA_21_GGAGAACA_merged_170000.txt	10935	1	2.93057e-05	TGTGCCAGCAGCTCAACAGGGGCTGGGGCCAACGTCCTGACTTTC	EEEEEEEEEEEEEEEEEAEEEEEEEEEEEEEEEEEEEEEEEEEEE	TRBV9*00(354)	TRBD1*00(35)	TRBJ2-6*00(255)		559|571|595|0|12||60.0	15|22|36|15|22||35.0	22|45|73|22|45||115.0												TGTGCCAGCAGCTCAACAGGGGCTGGGGCCAACGTCCTGACTTTC	32								CASSSTGAGANVLTF		:::::::::0:-4:12:15:-3:-2:22:22:-2:45:::	TLML_1_	RNA
7657	CLONES_TRBTLML_1__FU13_TCR-JV_cDNA_21_GGAGAACA_merged_170000.txt	10936	1	2.93057e-05	TGTGCCAGCAGCTGGGTCAGGGCAACTAATGATAAACTGTTTTTT	EEAEEAEEEEEEEAEEAEEEEEEEEEEEEEEE6EEEEEEEEEEEE	TRBV7-9*00(830)		TRBJ1-4*00(179)		556|569|593|0|13||65.0		19|43|71|21|45|SA30T|104.0												TGTGCCAGCAGCTGGGTCAGGGCAACTAATGATAAACTGTTTTTT	21								CASSWVRATNDKLFF		:::::::::0:-4:13:::::21:1:45:::	TLML_1_	RNA
7658	CLONES_TRBTLML_1__FU13_TCR-JV_cDNA_21_GGAGAACA_merged_170000.txt	10937	1	2.93057e-05	TGTGCCAGCAGCTGGGGACAGCCCGGCACAGATACGCAGTATTTT	EEEEEEEEEEEEEEEEEEEEEEEEEEEEEEEEEEEEEEEEEEEEE	TRBV7-6*00(135),TRBV11-1*00(119),TRBV7-9*00(119)	TRBD1*00(35)	TRBJ2-3*00(240)		576|589|613|0|13||65.0;531|544|568|0|13||65.0;556|569|593|0|13||65.0	12|19|36|14|21||35.0	21|41|69|25|45||100.0												TGTGCCAGCAGCTGGGGACAGCCCGGCACAGATACGCAGTATTTT	36								CASSWGQPGTDTQYF		:::::::::0:-4:13:14:0:-5:21:25:-1:45:::	TLML_1_	RNA
7659	CLONES_TRBTLML_1__FU13_TCR-JV_cDNA_21_GGAGAACA_merged_170000.txt	10938	1	2.93057e-05	TGTGCCAGCAGCTGGACAGGGGAACTGAACACTGAAGCTTTCTTT	EEEEEEEEEEEEEEEEEEEEEEEEEEEEEEEEEEEEEEEEEEEEE	TRBV5-4*00(290),TRBV5-8*00(274)	TRBD1*00(45)	TRBJ1-1*00(240)		549|562|585|0|13||65.0;551|564|587|0|13||65.0	13|22|36|13|22||45.0	20|40|68|25|45||100.0												TGTGCCAGCAGCTGGACAGGGGAACTGAACACTGAAGCTTTCTTT	36								CASSWTGELNTEAFF		:::::::::0:-3:13:13:-1:-2:22:25:0:45:::	TLML_1_	RNA
7660	CLONES_TRBTLML_1__FU13_TCR-JV_cDNA_21_GGAGAACA_merged_170000.txt	10939	1	2.93057e-05	TGTGCCAGCAGCTACTTAGGACAGGGTCTCTACGAGCAGTACTTC	EEEEEEEEEEEEEEEEEEEEAEEEEEEEEEEEEEEEEEEEEEEEE	TRBV28*00(180)	TRBD1*00(40)	TRBJ2-7*00(220)		564|575|601|0|11||55.0	13|21|36|18|26||40.0	23|39|67|29|45||80.0												TGTGCCAGCAGCTACTTAGGACAGGGTCTCTACGAGCAGTACTTC	32								CASSYLGQGLYEQYF		:::::::::0:-6:11:18:-1:-3:26:29:-3:45:::	TLML_1_	RNA
7661	CLONES_TRBTLML_1__FU13_TCR-JV_cDNA_21_GGAGAACA_merged_170000.txt	10940	1	2.93057e-05	TGTGCCAGCAGCTACCCGGGACAGGGTTCGAATGAGCAGTTCTTC	EEEEEEEEEEEEEEEEEEEEEEEEEEEEEEEEEEEEEEEEEEEEE	TRBV9*00(670)	TRBD1*00(60)	TRBJ2-1*00(120)		559|571|595|0|12||60.0	9|21|36|14|26||60.0	27|42|70|30|45||75.0												TGTGCCAGCAGCTACCCGGGACAGGGTTCGAATGAGCAGTTCTTC	36								CASSYPGQGSNEQFF		:::::::::0:-4:12:14:3:-3:26:30:-7:45:::	TLML_1_	RNA
7662	CLONES_TRBTLML_1__FU13_TCR-JV_cDNA_21_GGAGAACA_merged_170000.txt	10941	1	2.93057e-05	TGTGCCAGCAGCCTTAGGACAGCGTACACCGGGGAGCTGTTTTTT	EEEEEEEAEEEEEEEEEEEEEEEEEEAEEEEEEEEEEAEEEEEEE	TRBV11-1*00(585),TRBV11-3*00(569),TRBV11-2*00(537)	TRBD1*00(25)	TRBJ2-2*00(244)		531|543|568|0|12||60.0;521|533|558|0|12||60.0;522|534|559|0|12||60.0	13|18|36|16|21||25.0	19|43|71|21|45|SA22T|104.0												TGTGCCAGCAGCCTTAGGACAGCGTACACCGGGGAGCTGTTTTTT	32								CASSLRTAYTGELFF		:::::::::0:-5:12:16:-1:-6:21:21:1:45:::	TLML_1_	RNA
7663	CLONES_TRBTLML_1__FU13_TCR-JV_cDNA_21_GGAGAACA_merged_170000.txt	10942	1	2.93057e-05	TGTGCCAGCAGCCTCAGGACTAGCGGGAGTGACATTCAGTACTTC	EEEEEEEEEEEEEEEEEEEEEEEEEEEEEEEEEEEEEEEEEEEEE	TRBV11-1*00(141),TRBV11-3*00(125)	TRBD2*00(65)	TRBJ2-4*00(210)		531|543|568|0|12||60.0;521|533|558|0|12||60.0	17|30|48|16|29||65.0	28|42|70|31|45||70.0												TGTGCCAGCAGCCTCAGGACTAGCGGGAGTGACATTCAGTACTTC	36								CASSLRTSGSDIQYF		:::::::::0:-5:12:16:-1:-2:29:31:-8:45:::	TLML_1_	RNA
7664	CLONES_TRBTLML_1__FU13_TCR-JV_cDNA_21_GGAGAACA_merged_170000.txt	10943	1	2.93057e-05	TGTGCCAGCAGCCTGGTGGCAGGGACGGACGAAAAACTGTTTTTT	EEEEEEEEEEEEEEEEEEEEEEEEEEEEEEEEEEEEEEEEEEEEE	TRBV3-1*00(175),TRBV3-2*00(175)	TRBD1*00(25),TRBD2*00(25)	TRBJ1-4*00(215)		543|556|580|0|13||65.0;543|556|580|0|13||65.0	12|17|36|21|26||25.0;16|21|48|21|26||25.0	28|43|71|30|45||75.0												TGTGCCAGCAGCCTGGTGGCAGGGACGGACGAAAAACTGTTTTTT	36								CASSLVAGTDEKLFF		:::::::::0:-4:13:21:0:-7:26:30:-8:45:::	TLML_1_	RNA
7665	CLONES_TRBTLML_1__FU13_TCR-JV_cDNA_21_GGAGAACA_merged_170000.txt	10944	1	2.93057e-05	TGTGCCAGCAGCCTATGGACAGGGGACAGCGACGAGCAGTACTTC	EEEEEEEEEEEEEEEEEEEEEEEEEEEEEEEEEEEEEEEEEEEEE	TRBV3-1*00(475),TRBV3-2*00(427)	TRBD1*00(45)	TRBJ2-7*00(195)		543|556|580|0|13||65.0;543|556|580|0|13||65.0	13|22|36|16|25||45.0	25|39|67|31|45||70.0												TGTGCCAGCAGCCTATGGACAGGGGACAGCGACGAGCAGTACTTC	36								CASSLWTGDSDEQYF		:::::::::0:-4:13:16:-1:-2:25:31:-5:45:::	TLML_1_	RNA
7666	CLONES_TRBTLML_1__FU13_TCR-JV_cDNA_21_GGAGAACA_merged_170000.txt	10945	1	2.93057e-05	TGTGCCAGCAGCCTACAGGGACTAGCGTTAGATACGCAGTATTTT	EEEEEEEEEEEEEEEEEEEEEEEEEEEEEEEEEEEEEEEEEEEEE	TRBV11-2*00(140),TRBV11-3*00(140),TRBV7-2*00(140),TRBV4-2*00(129),TRBV7-9*00(124)	TRBD2*00(50)	TRBJ2-3*00(220)		522|534|559|0|12||60.0;521|533|558|0|12||60.0;580|592|617|0|12||60.0;537|550|574|0|13||65.0;556|568|593|0|12||60.0	16|26|48|17|27||50.0	25|41|69|29|45||80.0												TGTGCCAGCAGCCTACAGGGACTAGCGTTAGATACGCAGTATTTT	36								CASSLQGLALDTQYF		:::::::::0:-5:12:17:0:-6:27:29:-5:45:::	TLML_1_	RNA
7667	CLONES_TRBTLML_1__FU13_TCR-JV_cDNA_21_GGAGAACA_merged_170000.txt	10946	1	2.93057e-05	TGTGCCAGCAGCCTAGCCGGGAGTCTCACCGGGGAGCTGTTTTTT	EEEEEEEEEEEEEEEEEAEEEEEEEEEEAEEEEEEEEAEEEEEEE	TRBV11-3*00(399),TRBV11-1*00(388),TRBV11-2*00(367)	TRBD1*00(30),TRBD2*00(30)	TRBJ2-2*00(235)		521|537|558|0|16|ST533C|64.0;531|548|568|0|17|ST543C|69.0;522|538|559|0|16|ST534C|64.0	10|16|36|16|22||30.0;14|20|48|16|22||30.0	24|43|71|26|45||95.0												TGTGCCAGCAGCCTAGCCGGGAGTCTCACCGGGGAGCTGTTTTTT	32								CASSLAGSLTGELFF		:::::::::0:-1:16:16:2:-8:22:26:-4:45:::	TLML_1_	RNA
7668	CLONES_TRBTLML_1__FU13_TCR-JV_cDNA_21_GGAGAACA_merged_170000.txt	10947	1	2.93057e-05	TGTGCCAGCAGCCTAGGGACTAGCGGGAGTGCTGAGCAGTTCTTC	EEEEEEEEEEEEEEEEEEEEEEEEEAEEEEEEEEEEEEEEEEEEE	TRBV6-1*00(200),TRBV6-5*00(200),TRBV6-6*00(200),TRBV6-8*00(184),TRBV6-9*00(184)	TRBD2*00(70)	TRBJ2-1*00(205)		516|527|553|0|11||55.0;519|530|556|0|11||55.0;516|527|553|0|11||55.0;512|523|549|0|11||55.0;515|526|552|0|11||55.0	16|30|48|15|29||70.0	29|42|70|32|45||65.0												TGTGCCAGCAGCCTAGGGACTAGCGGGAGTGCTGAGCAGTTCTTC	32								CASSLGTSGSAEQFF		:::::::::0:-6:11:15:0:-2:29:32:-9:45:::	TLML_1_	RNA
7669	CLONES_TRBTLML_1__FU13_TCR-JV_cDNA_21_GGAGAACA_merged_170000.txt	10948	1	2.93057e-05	TGTGCCAGCAGCCTAGGGACAGAACTTATTGAAAAACTGTTTTTT	EEEEEEEEEEEEEEEEEEEEEEEEEEEEEEAEEEEEEEEAEEEEE	TRBV7-9*00(324)	TRBD1*00(30)	TRBJ1-4*00(220)		556|572|593|0|16|ST568C|64.0	13|19|36|16|22||30.0	27|43|71|29|45||80.0												TGTGCCAGCAGCCTAGGGACAGAACTTATTGAAAAACTGTTTTTT	32								CASSLGTELIEKLFF		:::::::::0:-1:16:16:-1:-5:22:29:-7:45:::	TLML_1_	RNA
7670	CLONES_TRBTLML_1__FU13_TCR-JV_cDNA_21_GGAGAACA_merged_170000.txt	10949	1	2.93057e-05	TGTGCCAGCAGCCTAATTACAGGGTGGAACTATGGCTACACCTTC	EEEEEEEEEEEEEEEEEEEEEEEEEEEEEEEEEEEEEEEEEEEEE	TRBV14*00(570)	TRBD1*00(30)	TRBJ1-2*00(230)		516|529|553|0|13||65.0	15|21|36|18|24||30.0	22|40|68|27|45||90.0												TGTGCCAGCAGCCTAATTACAGGGTGGAACTATGGCTACACCTTC	36								CASSLITGWNYGYTF		:::::::::0:-4:13:18:-3:-3:24:27:-2:45:::	TLML_1_	RNA
7671	CLONES_TRBTLML_1__FU13_TCR-JV_cDNA_21_GGAGAACA_merged_170000.txt	10950	1	2.93057e-05	TGTGCCAGCAGCCTAACCCCGGACAGGAACTATGGCTACACCTTC	EEEEEEEEEEEEEEEEEEEEEEEEEEEEEEEEEEEEEEEEEEEEE	TRBV7-3*00(109),TRBV4-2*00(105),TRBV7-4*00(100),TRBV7-8*00(100),TRBV7-9*00(100)	TRBD1*00(35)	TRBJ1-2*00(230)		540|557|577|0|17|ST552C|69.0;537|550|574|0|13||65.0;545|557|582|0|12||60.0;567|579|604|0|12||60.0;556|568|593|0|12||60.0	13|20|36|20|27||35.0	22|40|68|27|45||90.0												TGTGCCAGCAGCCTAACCCCGGACAGGAACTATGGCTACACCTTC	36								CASSLTPDRNYGYTF		:::::::::0:0:17:20:-1:-4:27:27:-2:45:::	TLML_1_	RNA
7672	CLONES_TRBTLML_1__FU13_TCR-JV_cDNA_21_GGAGAACA_merged_170000.txt	10951	1	2.93057e-05	TGTGCCAGCAGCCTAACGGGGGCAAAGGCGGACGAGCAGTACTTC	EEEEEEEEEEEEEEEEEAEEEEEEEEEEEEEEEEEEEEEEEEEEE	TRBV7-9*00(220)	TRBD1*00(30)	TRBJ2-7*00(374)		556|568|593|0|12||60.0	18|24|36|17|23||30.0	25|39|67|31|45||70.0												TGTGCCAGCAGCCTAACGGGGGCAAAGGCGGACGAGCAGTACTTC	32								CASSLTGAKADEQYF		:::::::::0:-5:12:17:-6:0:23:31:-5:45:::	TLML_1_	RNA
7673	CLONES_TRBTLML_1__FU13_TCR-JV_cDNA_21_GGAGAACA_merged_170000.txt	10952	1	2.93057e-05	TGTGCCAGCAGCCCTTTTGACAGGCCAAAAAACATTCAGTACTTC	EEEEEEEEEEEEEEEEEEEEEEEEEEEEEEEEEEEEEEEEEEEEE	TRBV3-1*00(364),TRBV3-2*00(348)	TRBD1*00(30)	TRBJ2-4*00(230)		543|556|580|0|13||65.0;543|556|580|0|13||65.0	14|20|36|18|24||30.0	24|42|70|27|45||90.0												TGTGCCAGCAGCCCTTTTGACAGGCCAAAAAACATTCAGTACTTC	36								CASSPFDRPKNIQYF		:::::::::0:-4:13:18:-2:-4:24:27:-4:45:::	TLML_1_	RNA
7674	CLONES_TRBTLML_1__FU13_TCR-JV_cDNA_21_GGAGAACA_merged_170000.txt	10953	1	2.93057e-05	TGTGCCAGCAGCCCTTATGGGTCGAGCTCCTACGAGCAGTACTTC	EEEEEEEEEEEEEEEEEEEEEEEEEEEEEEEEEEEEEEEEEEEEE	TRBV14*00(135)		TRBJ2-7*00(250)		516|529|553|0|13||65.0		17|39|67|23|45||110.0												TGTGCCAGCAGCCCTTATGGGTCGAGCTCCTACGAGCAGTACTTC	36								CASSPYGSSSYEQYF		:::::::::0:-4:13:::::23:3:45:::	TLML_1_	RNA
7675	CLONES_TRBTLML_1__FU13_TCR-JV_cDNA_21_GGAGAACA_merged_170000.txt	10954	1	2.93057e-05	TGTGCCAGCAGCCCTCTAACGGGAGGGCTCAATAAGCAGTTCTTC	EEAEEEEEEAEEEEEEEEEEEEEEEEEEEEEEEEEEEEEEEEEEE	TRBV7-9*00(520)	TRBD2*00(49)	TRBJ2-1*00(204)		556|568|593|0|12||60.0	20|33|48|15|28|SG23A|49.0	26|42|70|29|45|SG30A|64.0												TGTGCCAGCAGCCCTCTAACGGGAGGGCTCAATAAGCAGTTCTTC	32								CASSPLTGGLNKQFF		:::::::::0:-5:12:15:-4:1:28:29:-6:45:::	TLML_1_	RNA
7676	CLONES_TRBTLML_1__FU13_TCR-JV_cDNA_21_GGAGAACA_merged_170000.txt	10955	1	2.93057e-05	TGTGCCAGCAGCCCTCGGGGGGGTAGCTCCTACGAGCAGTACTTC	EEEEEEAEEEEEEEEEEEEEEEEEEEEAEEEEEEEEEEEEEEEEE	TRBV9*00(1120)	TRBD1*00(25)	TRBJ2-7*00(245)		559|571|595|0|12||60.0	18|23|36|16|21||25.0	18|39|67|24|45||105.0												TGTGCCAGCAGCCCTCGGGGGGGTAGCTCCTACGAGCAGTACTTC	32								CASSPRGGSSYEQYF		:::::::::0:-4:12:16:-6:-1:21:24:2:45:::	TLML_1_	RNA
7677	CLONES_TRBTLML_1__FU13_TCR-JV_cDNA_21_GGAGAACA_merged_170000.txt	10956	1	2.93057e-05	TGTGCCAGCAGCCCTCAGCTGGACCTCACCGGGGAGCTGTTTTTT	EEEEEEEEEEEEEEEEEEEEEEEEEEEEEEEEEEEEEEEEEEEEE	TRBV11-2*00(103),TRBV11-3*00(103),TRBV7-2*00(103)		TRBJ2-2*00(235)		522|534|559|0|12||60.0;521|533|558|0|12||60.0;580|592|617|0|12||60.0		24|43|71|26|45||95.0												TGTGCCAGCAGCCCTCAGCTGGACCTCACCGGGGAGCTGTTTTTT	36								CASSPQLDLTGELFF		:::::::::0:-5:12:::::26:-4:45:::	TLML_1_	RNA
7678	CLONES_TRBTLML_1__FU13_TCR-JV_cDNA_21_GGAGAACA_merged_170000.txt	10957	1	2.93057e-05	TGTGCCAGCAGCCCTGGGGACAGGGAATTAAGTGGCTACACCTTC	EEEEEEEEEEEEEEEEEEEEEEEEEEEEEEEEEEEEEEEEEEEEE	TRBV7-2*00(533)	TRBD1*00(45)	TRBJ1-2*00(170)		580|592|617|0|12||60.0	12|21|36|16|25||45.0	27|40|68|32|45||65.0												TGTGCCAGCAGCCCTGGGGACAGGGAATTAAGTGGCTACACCTTC	36								CASSPGDRELSGYTF		:::::::::0:-5:12:16:0:-3:25:32:-7:45:::	TLML_1_	RNA
7679	CLONES_TRBTLML_1__FU13_TCR-JV_cDNA_21_GGAGAACA_merged_170000.txt	10958	1	2.93057e-05	TGTGCCAGCAGCCCTGAGGTGGGGGCGCATAGGGCCCAGTACTTC	EEEEEEEEEEEEEEEEEEEEEEEEEEEEEEEEEEEEEEEEEEEEE	TRBV7-9*00(93),TRBV4-2*00(82),TRBV7-8*00(82)	TRBD1*00(40)	TRBJ2-5*00(195)		556|568|593|0|12||60.0;537|550|574|0|13||65.0;567|579|604|0|12||60.0	18|26|36|20|28||40.0	29|40|68|34|45||55.0												TGTGCCAGCAGCCCTGAGGTGGGGGCGCATAGGGCCCAGTACTTC	36								CASSPEVGAHRAQYF		:::::::::0:-5:12:20:-6:2:28:34:-9:45:::	TLML_1_	RNA
7680	CLONES_TRBTLML_1__FU13_TCR-JV_cDNA_21_GGAGAACA_merged_170000.txt	10959	1	2.93057e-05	TGTGCCAGCAGCCCTACCGGGACAGGGGTACGAGGGCAGTACTTC	EEEEEEEEEEEEEEAEEEEEEEEEEEEEEEEEEEEEEEEEEEEEE	TRBV7-9*00(470)	TRBD1*00(60)	TRBJ2-7*00(190)		556|568|593|0|12||60.0	10|22|36|16|28||60.0	29|39|67|35|45||50.0												TGTGCCAGCAGCCCTACCGGGACAGGGGTACGAGGGCAGTACTTC	32								CASSPTGTGVRGQYF		:::::::::0:-5:12:16:2:-2:28:35:-9:45:::	TLML_1_	RNA
7681	CLONES_TRBTLML_1__FU13_TCR-JV_cDNA_21_GGAGAACA_merged_170000.txt	10960	1	2.93057e-05	TGTGCCAGCAGCCCTAGCCCAGGGCCGGACTATGGCTACACCTTC	EEEEEEEEEEEEEEEEEEEEEEEEEEEEEEEEEEEEEEEEEEEEE	TRBV7-3*00(575)	TRBD2*00(30)	TRBJ1-2*00(225)		540|552|577|0|12||60.0	28|34|48|20|26||30.0	23|40|68|28|45||85.0												TGTGCCAGCAGCCCTAGCCCAGGGCCGGACTATGGCTACACCTTC	36								CASSPSPGPDYGYTF		:::::::::0:-5:12:20:-12:2:26:28:-3:45:::	TLML_1_	RNA
7682	CLONES_TRBTLML_1__FU13_TCR-JV_cDNA_21_GGAGAACA_merged_170000.txt	10961	1	2.93057e-05	TGTGCCAGCAGCCCCTCGGACATCTTAACAGATACGCAGTATTTT	EEEEAEEEEAAEEEEEEEEEEEEEEEEEEEEEEEEEEEEEEAAAA	TRBV7-2*00(887)	TRBD1*00(25),TRBD2*00(25)	TRBJ2-3*00(95)		580|592|617|0|12||60.0	13|18|36|17|22||25.0;0|5|48|12|17||25.0	23|41|69|27|45||90.0												TGTGCCAGCAGCCCCTCGGACATCTTAACAGATACGCAGTATTTT	32								CASSPSDILTDTQYF		:::::::::0:-5:12:17:-1:-6:22:27:-3:45:::	TLML_1_	RNA
7683	CLONES_TRBTLML_1__FU13_TCR-JV_cDNA_21_GGAGAACA_merged_170000.txt	10962	1	2.93057e-05	TGTGCCAGCAGCCCCCGGGACAGAGAACCCTATGGCTACACCTTC	EEEEEEEEEEEEEEEEEEEEEEEEEEEEEEAEEEEEEEEEEEEEE	TRBV14*00(1080)	TRBD1*00(50)	TRBJ1-2*00(120)		516|529|553|0|13||65.0	9|19|36|13|23||50.0	24|40|68|29|45||80.0												TGTGCCAGCAGCCCCCGGGACAGAGAACCCTATGGCTACACCTTC	32								CASSPRDREPYGYTF		:::::::::0:-4:13:13:3:-5:23:29:-4:45:::	TLML_1_	RNA
7684	CLONES_TRBTLML_1__FU13_TCR-JV_cDNA_21_GGAGAACA_merged_170000.txt	10963	1	2.93057e-05	TGTGCCAGCAGCCCCCAGCCCGGGAGGGCCGGGGAGCTGTTTTTT	EEEEEEEEEEEEEEEEEEEEEEEEEEEEEEEAEEEEEEEEEEEEE	TRBV27*00(345)	TRBD2*00(40),TRBD1*00(35)	TRBJ2-2*00(225)		556|567|593|0|11||55.0	24|32|48|20|28||40.0;9|16|36|18|25||35.0	26|43|71|28|45||85.0												TGTGCCAGCAGCCCCCAGCCCGGGAGGGCCGGGGAGCTGTTTTTT	32								CASSPQPGRAGELFF		:::::::::0:-6:11:20:-8:0:28:28:-6:45:::	TLML_1_	RNA
7685	CLONES_TRBTLML_1__FU13_TCR-JV_cDNA_21_GGAGAACA_merged_170000.txt	10964	1	2.93057e-05	TGTGCCAGCAGCCCCGCCGGGGGCAGCTCCTACGAGCAGTACTTC	EEEEEEEEEEEEEEEEEEEEEEEEEEEEEEEAEEEEEEEEEEEEE	TRBV7-2*00(299),TRBV7-8*00(283)	TRBD1*00(30)	TRBJ2-7*00(245)		580|592|617|0|12||60.0;567|579|604|0|12||60.0	18|24|36|18|24||30.0	18|39|67|24|45||105.0												TGTGCCAGCAGCCCCGCCGGGGGCAGCTCCTACGAGCAGTACTTC	32								CASSPAGGSSYEQYF		:::::::::0:-5:12:18:-6:0:24:24:2:45:::	TLML_1_	RNA
7686	CLONES_TRBTLML_1__FU13_TCR-JV_cDNA_21_GGAGAACA_merged_170000.txt	10965	1	2.93057e-05	TGTGCCAGCAGCCCCGGACTAGCGGGAATTGAGACCCAGTACTTC	EEEEEEEEEEE6EEEEEAEEEEEEEEEEEEEEEEEEEEEEEEEEE	TRBV5-6*00(415),TRBV5-7*00(399),TRBV5-5*00(383)	TRBD2*00(60)	TRBJ2-5*00(215)		550|562|586|0|12||60.0;551|563|587|0|12||60.0;549|561|585|0|12||60.0	17|29|48|15|27||60.0	25|40|68|30|45||75.0												TGTGCCAGCAGCCCCGGACTAGCGGGAATTGAGACCCAGTACTTC	21								CASSPGLAGIETQYF		:::::::::0:-4:12:15:-1:-3:27:30:-5:45:::	TLML_1_	RNA
7687	CLONES_TRBTLML_1__FU13_TCR-JV_cDNA_21_GGAGAACA_merged_170000.txt	10966	1	2.93057e-05	TGTGCCAGCAGCCCCGATTCGACAGGTGGGAGGGAGCAGTTCTTC	EEEEEEAEEEEEEEEEEEEEEEEEEEEEEEEEEEEEEEEEEEEEE	TRBV11-2*00(275),TRBV11-3*00(243)	TRBD1*00(30),TRBD2*00(30)	TRBJ2-1*00(200)		522|534|559|0|12||60.0;521|533|558|0|12||60.0	14|20|36|20|26||30.0;25|31|48|27|33||30.0	30|42|70|33|45||60.0												TGTGCCAGCAGCCCCGATTCGACAGGTGGGAGGGAGCAGTTCTTC	32								CASSPDSTGGREQFF		:::::::::0:-5:12:20:-2:-4:26:33:-10:45:::	TLML_1_	RNA
7688	CLONES_TRBTLML_1__FU13_TCR-JV_cDNA_21_GGAGAACA_merged_170000.txt	10967	1	2.93057e-05	TGTGCCAGCAGCCCCACCGGTGGGGGAACAGATACGCAGTATTTT	EEEEEEEEEEEEEEEEEEEEEEEEEEEEEEAEEEEEEEEEEEEEE	TRBV3-1*00(440),TRBV3-2*00(392)	TRBD1*00(25)	TRBJ2-3*00(230)		543|556|580|0|13||65.0;543|556|580|0|13||65.0	18|23|36|21|26||25.0	23|41|69|27|45||90.0												TGTGCCAGCAGCCCCACCGGTGGGGGAACAGATACGCAGTATTTT	32								CASSPTGGGTDTQYF		:::::::::0:-4:13:21:-6:-1:26:27:-3:45:::	TLML_1_	RNA
7689	CLONES_TRBTLML_1__FU13_TCR-JV_cDNA_21_GGAGAACA_merged_170000.txt	10968	1	2.93057e-05	TGTGCCAGCAGCCCCACAGCTAGCGCCTCCTACGAGCAGTACTTC	AEEEEEEEAEEEEEEEEEEEEEEEEEEEEEEAEEEEEEEEEEEEE	TRBV5-5*00(515),TRBV5-6*00(467)	TRBD2*00(30)	TRBJ2-7*00(235)		549|561|585|0|12||60.0;550|562|586|0|12||60.0	20|26|48|19|25||30.0	20|39|67|26|45||95.0												TGTGCCAGCAGCCCCACAGCTAGCGCCTCCTACGAGCAGTACTTC	32								CASSPTASASYEQYF		:::::::::0:-4:12:19:-4:-6:25:26:0:45:::	TLML_1_	RNA
7690	CLONES_TRBTLML_1__FU13_TCR-JV_cDNA_21_GGAGAACA_merged_170000.txt	10969	1	2.93057e-05	TGTGCCAGCAGCCCCAGGGGGACAGCTAATGAAAAACTGTTTTTT	EEEEEEEEEEEEAA<AAEEEEEEEAEEEEEEEEEEEEEEEEEEEA	TRBV7-9*00(356)	TRBD1*00(35)	TRBJ1-4*00(240)		556|568|593|0|12||60.0	12|19|36|18|25||35.0	23|43|71|25|45||100.0												TGTGCCAGCAGCCCCAGGGGGACAGCTAATGAAAAACTGTTTTTT	27								CASSPRGTANEKLFF		:::::::::0:-5:12:18:0:-5:25:25:-3:45:::	TLML_1_	RNA
7691	CLONES_TRBTLML_1__FU13_TCR-JV_cDNA_21_GGAGAACA_merged_170000.txt	10970	1	2.93057e-05	TGTGCCAGCAGCCCGCCGGGGGGAGCAAATAATGAGCAGTTCTTC	EEEEEEEEEEEEEEEEEEEEEAEEEEEEEEEEEEEEAEEEEEEEE	TRBV7-9*00(600)	TRBD1*00(25),TRBD2*00(25)	TRBJ2-1*00(215)		556|568|593|0|12||60.0	10|15|36|15|20||25.0;14|19|48|15|20||25.0	27|42|70|30|45||75.0												TGTGCCAGCAGCCCGCCGGGGGGAGCAAATAATGAGCAGTTCTTC	32								CASSPPGGANNEQFF		:::::::::0:-5:12:15:2:-9:20:30:-7:45:::	TLML_1_	RNA
7692	CLONES_TRBTLML_1__FU13_TCR-JV_cDNA_21_GGAGAACA_merged_170000.txt	10971	1	2.93057e-05	TGTGCCAGCAGCCCGCGACAGGGTGTGGGCACTGAAGCTTTCTTT	EEEEEEEEEEEEEEEEEEEEEEEEEEEEEEEEEEEEEEEEEEEEE	TRBV5-5*00(580)	TRBD1*00(39)	TRBJ1-1*00(180)		549|561|585|0|12||60.0	10|21|36|12|23|SG13C|39.0	24|40|68|29|45||80.0												TGTGCCAGCAGCCCGCGACAGGGTGTGGGCACTGAAGCTTTCTTT	36								CASSPRQGVGTEAFF		:::::::::0:-4:12:12:2:-3:23:29:-4:45:::	TLML_1_	RNA
7693	CLONES_TRBTLML_1__FU13_TCR-JV_cDNA_21_GGAGAACA_merged_170000.txt	10972	1	2.93057e-05	TGTGCCAGCAGCCCGGGGGAGGGCAGCAATCAGCCCCAGCATTTT	EEEEEEEEEEEEEEAAEAAEAAEEAEEEEAEEEEEEEEEEEEE6A	TRBV4-2*00(780)	TRBD2*00(40)	TRBJ1-5*00(210)		537|550|574|0|13||65.0	25|33|48|16|24||40.0	21|42|70|24|45||105.0												TGTGCCAGCAGCCCGGGGGAGGGCAGCAATCAGCCCCAGCATTTT	21								CASSPGEGSNQPQHF		:::::::::0:-4:13:16:-9:1:24:24:-1:45:::	TLML_1_	RNA
7694	CLONES_TRBTLML_1__FU13_TCR-JV_cDNA_21_GGAGAACA_merged_170000.txt	10973	1	2.93057e-05	TGTGCCAGCAGCCCGGGGACTAGCGGGAGTGGTGAGCAGTTCTTC	EEEEEEEEEEEEEEEEEEEEEEEEEEEEEEEEEEEEEEEEEEEEE	TRBV7-2*00(479)	TRBD2*00(70)	TRBJ2-1*00(205)		580|592|617|0|12||60.0	16|30|48|15|29||70.0	29|42|70|32|45||65.0												TGTGCCAGCAGCCCGGGGACTAGCGGGAGTGGTGAGCAGTTCTTC	36								CASSPGTSGSGEQFF		:::::::::0:-5:12:15:0:-2:29:32:-9:45:::	TLML_1_	RNA
7695	CLONES_TRBTLML_1__FU13_TCR-JV_cDNA_21_GGAGAACA_merged_170000.txt	10974	1	2.93057e-05	TGTGCCAGCAGCCCGGGGACAGGGGTGGCCTACGAGCAGTACTTC	AEEEAEEEAAEEEAEEEEAEEEEEA7EEEEEEEEEAEEEEEEEEE	TRBV11-1*00(130),TRBV7-9*00(130),TRBV7-6*00(114)	TRBD1*00(50)	TRBJ2-7*00(225)		531|543|568|0|12||60.0;556|568|593|0|12||60.0;576|588|613|0|12||60.0	12|22|36|15|25||50.0	22|39|67|28|45||85.0												TGTGCCAGCAGCCCGGGGACAGGGGTGGCCTACGAGCAGTACTTC	22								CASSPGTGVAYEQYF		:::::::::0:-5:12:15:0:-2:25:28:-2:45:::	TLML_1_	RNA
7696	CLONES_TRBTLML_1__FU13_TCR-JV_cDNA_21_GGAGAACA_merged_170000.txt	10975	1	2.93057e-05	TGTGCCAGCAGCCCGGGACTAGCGGGAGAAGATGAGCAGTTCTTC	EEEEEEEEEEEEEAEEEEEEEEEEEEEEEEEEEEEEEEEAAEAAA	TRBV3-1*00(1044)	TRBD2*00(75)	TRBJ2-1*00(80)		543|556|580|0|13||65.0	15|30|48|13|28||75.0	28|42|70|31|45||70.0												TGTGCCAGCAGCCCGGGACTAGCGGGAGAAGATGAGCAGTTCTTC	32								CASSPGLAGEDEQFF		:::::::::0:-4:13:13:1:-2:28:31:-8:45:::	TLML_1_	RNA
7697	CLONES_TRBTLML_1__FU13_TCR-JV_cDNA_21_GGAGAACA_merged_170000.txt	10976	1	2.93057e-05	TGTGCCAGCAGCCCGATCCGGGACAGCCAAGAGACCCAGTACTTC	EEEEEEEEEEEEEEEEEEEEEEEEEEEEEEEEEEEEEEEEEEEEE	TRBV11-2*00(205)	TRBD1*00(45)	TRBJ2-5*00(235)		522|534|559|0|12||60.0	10|19|36|17|26||45.0	21|40|68|26|45||95.0												TGTGCCAGCAGCCCGATCCGGGACAGCCAAGAGACCCAGTACTTC	36								CASSPIRDSQETQYF		:::::::::0:-5:12:17:2:-5:26:26:-1:45:::	TLML_1_	RNA
7698	CLONES_TRBTLML_1__FU13_TCR-JV_cDNA_21_GGAGAACA_merged_170000.txt	10977	1	2.93057e-05	TGTGCCAGCAGCCCGAGCGGGACCAATGCAGATACGCAGTATTTT	EEAEEEEEEEEEEEEEEEEEEEEEEEEEEEEEEEEEEAEEEEEEE	TRBV7-2*00(334),TRBV7-8*00(318)	TRBD2*00(35),TRBD1*00(30)	TRBJ2-3*00(225)		580|592|617|0|12||60.0;567|579|604|0|12||60.0	22|29|48|15|22||35.0;11|17|36|17|23||30.0	24|41|69|28|45||85.0												TGTGCCAGCAGCCCGAGCGGGACCAATGCAGATACGCAGTATTTT	32								CASSPSGTNADTQYF		:::::::::0:-5:12:15:-6:-3:22:28:-4:45:::	TLML_1_	RNA
7699	CLONES_TRBTLML_1__FU13_TCR-JV_cDNA_21_GGAGAACA_merged_170000.txt	10978	1	2.93057e-05	TGTGCCAGCAGCCCGAGGAGGTCAGCCTACTACGAGCAGTACTTC	EEEEEEEEEEEEEEEEEEEEEEEEEEEEEEEEEEEEEEAEAEEAE	TRBV7-3*00(460)	TRBD2*00(25)	TRBJ2-7*00(220)		540|552|577|0|12||60.0	26|31|48|16|21||25.0	23|39|67|29|45||80.0												TGTGCCAGCAGCCCGAGGAGGTCAGCCTACTACGAGCAGTACTTC	32								CASSPRRSAYYEQYF		:::::::::0:-5:12:16:-10:-1:21:29:-3:45:::	TLML_1_	RNA
7700	CLONES_TRBTLML_1__FU13_TCR-JV_cDNA_21_GGAGAACA_merged_170000.txt	10979	1	2.93057e-05	TGTGCCAGCAGCCCACCCGGGACTAGCGAAGATACGCAGTATTTT	EEEEEEEEEEEEEEEEEEEEEEEEEEEEEEEEEEEEEEEEEEEEE	TRBV7-6*00(259),TRBV7-7*00(227)	TRBD1*00(35),TRBD2*00(35)	TRBJ2-3*00(223)		576|588|613|0|12||60.0;585|597|622|0|12||60.0	9|16|36|15|22||35.0;13|20|48|15|22||35.0	18|41|69|22|45|SA23GSC24A|83.0												TGTGCCAGCAGCCCACCCGGGACTAGCGAAGATACGCAGTATTTT	36								CASSPPGTSEDTQYF		:::::::::0:-5:12:15:3:-8:22:22:2:45:::	TLML_1_	RNA
7701	CLONES_TRBTLML_1__FU13_TCR-JV_cDNA_21_GGAGAACA_merged_170000.txt	10980	1	2.93057e-05	TGTGCCAGCAGCCCACAGGACCGCTCCTACAATGAGCAGTTCTTC	EEEEEEEEEEEEEEEEEEEEEEEEEEEEEEEEEEEEEEEEEEEEE	TRBV7-6*00(345),TRBV7-7*00(313)	TRBD1*00(25)	TRBJ2-1*00(255)		576|588|613|0|12||60.0;585|597|622|0|12||60.0	15|20|36|14|19||25.0	19|42|70|22|45||115.0												TGTGCCAGCAGCCCACAGGACCGCTCCTACAATGAGCAGTTCTTC	36								CASSPQDRSYNEQFF		:::::::::0:-5:12:14:-3:-4:19:22:1:45:::	TLML_1_	RNA
7702	CLONES_TRBTLML_1__FU13_TCR-JV_cDNA_21_GGAGAACA_merged_170000.txt	10981	1	2.93057e-05	TGTGCCAGCAGCCCAACTTTTACTCGTTACAATGAGCAGTTCTTC	EEEEEEEEEEEEEEEEEEEEEEEEEEEEEEEEEEEEEEEEEEEEE	TRBV11-1*00(140),TRBV7-9*00(140)		TRBJ2-1*00(230)		531|543|568|0|12||60.0;556|568|593|0|12||60.0		24|42|70|27|45||90.0												TGTGCCAGCAGCCCAACTTTTACTCGTTACAATGAGCAGTTCTTC	36								CASSPTFTRYNEQFF		:::::::::0:-5:12:::::27:-4:45:::	TLML_1_	RNA
7703	CLONES_TRBTLML_1__FU13_TCR-JV_cDNA_21_GGAGAACA_merged_170000.txt	10982	1	2.93057e-05	TGTGCCAGCAGCCCAACGGGTCATCCCAAAAACATTCAGTACTTC	EEAE7EEE6EEEEEEEEEEEEEEEEEEEEEEEEEEEEEEEEEEEE	TRBV27*00(500)		TRBJ2-4*00(240)		556|567|593|0|11||55.0		22|42|70|25|45||100.0												TGTGCCAGCAGCCCAACGGGTCATCCCAAAAACATTCAGTACTTC	21								CASSPTGHPKNIQYF		:::::::::0:-6:11:::::25:-2:45:::	TLML_1_	RNA
7704	CLONES_TRBTLML_1__FU13_TCR-JV_cDNA_21_GGAGAACA_merged_170000.txt	10983	1	2.93057e-05	TGTGCCAGCAGCCGTTCTAGCGGGAACACAGATACGCAGTATTTT	EEEEEEEEEEEEEEEEEEEEEEEEEEEEEEEEEEEEEEEEEEEEE	TRBV7-8*00(310),TRBV7-2*00(278)	TRBD2*00(45)	TRBJ2-3*00(235)		567|579|604|0|12||60.0;580|592|617|0|12||60.0	20|29|48|16|25||45.0	22|41|69|26|45||95.0												TGTGCCAGCAGCCGTTCTAGCGGGAACACAGATACGCAGTATTTT	36								CASSRSSGNTDTQYF		:::::::::0:-5:12:16:-4:-3:25:26:-2:45:::	TLML_1_	RNA
7705	CLONES_TRBTLML_1__FU13_TCR-JV_cDNA_21_GGAGAACA_merged_170000.txt	10984	1	2.93057e-05	TGTGCCAGCAGCCGCCGACTACGCACGGGTGATGAGCAGTTCTTC	EEEEEEEEEEEEEEEEEEEEEEEEEEEEEEEEEEEEEEEEEEEEE	TRBV28*00(250)	TRBD2*00(25)	TRBJ2-1*00(210)		564|575|601|0|11||55.0	18|23|48|16|21||25.0	28|42|70|31|45||70.0												TGTGCCAGCAGCCGCCGACTACGCACGGGTGATGAGCAGTTCTTC	36								CASSRRLRTGDEQFF		:::::::::0:-6:11:16:-2:-9:21:31:-8:45:::	TLML_1_	RNA
7706	CLONES_TRBTLML_1__FU13_TCR-JV_cDNA_21_GGAGAACA_merged_170000.txt	10985	1	2.93057e-05	TGTGCCAGCAGCCGGGCTCTACCGGCGGGAGATACGCAGTATTTT	EEEEEEEEEEEEEEEEE7EEEEEEEEEEEEEEEEEEEEEEEEEEE	TRBV9*00(474)	TRBD2*00(25)	TRBJ2-3*00(220)		559|571|595|0|12||60.0	23|28|48|24|29||25.0	25|41|69|29|45||80.0												TGTGCCAGCAGCCGGGCTCTACCGGCGGGAGATACGCAGTATTTT	22								CASSRALPAGDTQYF		:::::::::0:-4:12:24:-7:-4:29:29:-5:45:::	TLML_1_	RNA
7707	CLONES_TRBTLML_1__FU13_TCR-JV_cDNA_21_GGAGAACA_merged_170000.txt	10986	1	2.93057e-05	TGTGCCAGCAGCCGGGGACAGGGGGTGGCCGGGGAGCTGTTTTTT	EEEEEEEEEEEEEEEEEEEEEEEAEEEEEEEEEEEEEEEEEEEEE	TRBV5-5*00(165),TRBV5-3*00(149)	TRBD1*00(55)	TRBJ2-2*00(225)		549|561|585|0|12||60.0;551|563|587|0|12|SA559C|44.0	12|23|36|14|25||55.0	26|43|71|28|45||85.0												TGTGCCAGCAGCCGGGGACAGGGGGTGGCCGGGGAGCTGTTTTTT	32								CASSRGQGVAGELFF		:::::::::0:-4:12:14:0:-1:25:28:-6:45:::	TLML_1_	RNA
7708	CLONES_TRBTLML_1__FU13_TCR-JV_cDNA_21_GGAGAACA_merged_170000.txt	10987	1	2.93057e-05	TGTGCCAGCAGCCGGGACTACCGGGCCCCCAATGAGCAGTTCTTC	EEEEEEEEEEEEEEEEEEEEEEEEEEEEEEEEEEEEEEEEEEEEE	TRBV4-2*00(140),TRBV5-5*00(135)	TRBD2*00(44)	TRBJ2-1*00(220)		537|550|574|0|13||65.0;549|561|585|0|12||60.0	16|28|48|13|25|SG23C|44.0	26|42|70|29|45||80.0												TGTGCCAGCAGCCGGGACTACCGGGCCCCCAATGAGCAGTTCTTC	36								CASSRDYRAPNEQFF		:::::::::0:-4:13:13:0:-4:25:29:-6:45:::	TLML_1_	RNA
7709	CLONES_TRBTLML_1__FU13_TCR-JV_cDNA_21_GGAGAACA_merged_170000.txt	10988	1	2.93057e-05	TGTGCCAGCAGCCGGGACAGGGGATCCCAAGAGACCCAGTACTTC	EEEEEEEEEEEEEEEEEEEEEEEEEEEEEEEEEEEEEEEEEEEEE	TRBV7-8*00(205),TRBV7-2*00(189)	TRBD1*00(55)	TRBJ2-5*00(235)		567|579|604|0|12||60.0;580|592|617|0|12||60.0	11|22|36|12|23||55.0	21|40|68|26|45||95.0												TGTGCCAGCAGCCGGGACAGGGGATCCCAAGAGACCCAGTACTTC	36								CASSRDRGSQETQYF		:::::::::0:-5:12:12:1:-2:23:26:-1:45:::	TLML_1_	RNA
7710	CLONES_TRBTLML_1__FU13_TCR-JV_cDNA_21_GGAGAACA_merged_170000.txt	10989	1	2.93057e-05	TGTGCCAGCAGCCGGGAGCTGGTTAGCACAGATACGCAGTATTTT	EEEEEEEEAEEEEEEEEEEEEEEEEEEEEEEEEEEEEEEEEEEEE	TRBV7-2*00(280)	TRBD2*00(30)	TRBJ2-3*00(250)		580|592|617|0|12||60.0	24|30|48|12|18||30.0	19|41|69|23|45||110.0												TGTGCCAGCAGCCGGGAGCTGGTTAGCACAGATACGCAGTATTTT	32								CASSRELVSTDTQYF		:::::::::0:-5:12:12:-8:-2:18:23:1:45:::	TLML_1_	RNA
7711	CLONES_TRBTLML_1__FU13_TCR-JV_cDNA_21_GGAGAACA_merged_170000.txt	10990	1	2.93057e-05	TGTGCCAGCAGCCGGACTAGTTCGGAGGGCAATGAGCAGTTCTTC	EEEEEEEEEEEEEEEAEEEEEEEEEEEEEEEEEEEEEEEEEEEEE	TRBV6-2*00(115),TRBV6-3*00(115),TRBV6-4*00(115),TRBV6-5*00(115),TRBV6-6*00(115)	TRBD2*00(35)	TRBJ2-1*00(220)		516|527|553|0|11||55.0;516|527|553|0|11||55.0;518|529|555|0|11||55.0;519|530|556|0|11||55.0;516|527|553|0|11||55.0	17|24|48|13|20||35.0	26|42|70|29|45||80.0												TGTGCCAGCAGCCGGACTAGTTCGGAGGGCAATGAGCAGTTCTTC	32								CASSRTSSEGNEQFF		:::::::::0:-6:11:13:-1:-8:20:29:-6:45:::	TLML_1_	RNA
7712	CLONES_TRBTLML_1__FU13_TCR-JV_cDNA_21_GGAGAACA_merged_170000.txt	10991	1	2.93057e-05	TGTGCCAGCAGCCGGACAGGGGAAGTTAACTATGGCTACACCTTC	EEEEEEEEEEEEEEE<EEEEEEEEEEEEEEEEEEEEEEEEEEEEE	TRBV6-4*00(380)	TRBD1*00(45)	TRBJ1-2*00(235)		518|529|555|0|11||55.0	13|22|36|13|22||45.0	21|40|68|26|45||95.0												TGTGCCAGCAGCCGGACAGGGGAAGTTAACTATGGCTACACCTTC	27								CASSRTGEVNYGYTF		:::::::::0:-6:11:13:-1:-2:22:26:-1:45:::	TLML_1_	RNA
7713	CLONES_TRBTLML_1__FU13_TCR-JV_cDNA_21_GGAGAACA_merged_170000.txt	10992	1	2.93057e-05	TGTGCCAGCAGCCGACTAGCGGGAGGCCAAGAGACCCAGTACTTC	EEEEEEEEEEEEEEEEEAEEEEEEEEEEEEEEEEEEEEEEEEAEE	TRBV7-9*00(435)	TRBD2*00(65)	TRBJ2-5*00(219)		556|568|593|0|12||60.0	18|31|48|13|26||65.0	21|40|68|26|45||95.0												TGTGCCAGCAGCCGACTAGCGGGAGGCCAAGAGACCCAGTACTTC	32								CASSRLAGGQETQYF		:::::::::0:-5:12:13:-2:-1:26:26:-1:45:::	TLML_1_	RNA
7714	CLONES_TRBTLML_1__FU13_TCR-JV_cDNA_21_GGAGAACA_merged_170000.txt	10993	1	2.93057e-05	TGTGCCAGCAGCCGACTAGCGGGAGGGGGAGAGACCCAGTACTTC	EEEEEEEEEEEEEEEEEEEEAEEEEEEEEEEEAEEEEEEEEEEEE	TRBV7-3*00(340)	TRBD2*00(70)	TRBJ2-5*00(220)		540|552|577|0|12||60.0	18|32|48|13|27||70.0	24|40|68|29|45||80.0												TGTGCCAGCAGCCGACTAGCGGGAGGGGGAGAGACCCAGTACTTC	32								CASSRLAGGGETQYF		:::::::::0:-5:12:13:-2:0:27:29:-4:45:::	TLML_1_	RNA
7715	CLONES_TRBTLML_1__FU13_TCR-JV_cDNA_21_GGAGAACA_merged_170000.txt	10994	1	2.93057e-05	TGTGCCAGCAGCCGAATTAGGATTGTCCCCGGGGAGCTGTTTTTT	EEEEEEEEEEEEEEEEEEEEEEEEEEEEEEEEEEEEEEEEEEEEE	TRBV27*00(550)	TRBD1*00(25)	TRBJ2-2*00(130)		556|567|593|0|11||55.0	6|11|36|23|28||25.0	26|43|71|28|45||85.0												TGTGCCAGCAGCCGAATTAGGATTGTCCCCGGGGAGCTGTTTTTT	36								CASSRIRIVPGELFF		:::::::::0:-6:11:23:6:-13:28:28:-6:45:::	TLML_1_	RNA
7716	CLONES_TRBTLML_1__FU13_TCR-JV_cDNA_21_GGAGAACA_merged_170000.txt	10995	1	2.93057e-05	TGTGCCAGCAGCCATATCGGACAGGGACTGTACGAGCAGTACTTC	EEEEEEEEEEEEEEEEEEEAEEEEEEEEEEEEEEEEEEEEEEEEE	TRBV3-1*00(105),TRBV3-2*00(105),TRBV21-1*00(95),TRBV9*00(95)	TRBD1*00(40)	TRBJ2-7*00(215)		543|557|580|0|14||70.0;543|557|580|0|14||70.0;544|556|581|0|12||60.0;559|571|595|0|12||60.0	13|21|36|18|26||40.0	24|39|67|30|45||75.0												TGTGCCAGCAGCCATATCGGACAGGGACTGTACGAGCAGTACTTC	32								CASSHIGQGLYEQYF		:::::::::0:-3:14:18:-1:-3:26:30:-4:45:::	TLML_1_	RNA
7717	CLONES_TRBTLML_1__FU13_TCR-JV_cDNA_21_GGAGAACA_merged_170000.txt	10996	1	2.93057e-05	TGTGCCAGCAGCCACGAAAGGACAGCGAACACTGAAGCTTTCTTT	EEEEEEEEEEEEEEEEEAEAEEEEEEEEEEEEEEEEEEEEEEEEE	TRBV3-1*00(580),TRBV3-2*00(532)	TRBD1*00(30)	TRBJ1-1*00(235)		543|557|580|0|14||70.0;543|557|580|0|14||70.0	13|19|36|19|25||30.0	21|40|68|26|45||95.0												TGTGCCAGCAGCCACGAAAGGACAGCGAACACTGAAGCTTTCTTT	32								CASSHERTANTEAFF		:::::::::0:-3:14:19:-1:-5:25:26:-1:45:::	TLML_1_	RNA
7718	CLONES_TRBTLML_1__FU13_TCR-JV_cDNA_21_GGAGAACA_merged_170000.txt	10997	1	2.93057e-05	TGTGCCAGCAGCCAGCGCCGGGACATCAACACTGAAGCTTTCTTT	EEEEEEAEEEEEEEEEEEEEEEEEEEEEEEEEEEEEEEEEEEEEE	TRBV14*00(220)	TRBD1*00(30),TRBD2*00(30)	TRBJ1-1*00(234)		516|530|553|0|14||70.0	10|16|36|17|23||30.0;14|20|48|17|23||30.0	18|40|68|23|45|SG21C|94.0												TGTGCCAGCAGCCAGCGCCGGGACATCAACACTGAAGCTTTCTTT	32								CASSQRRDINTEAFF		:::::::::0:-3:14:17:2:-8:23:23:2:45:::	TLML_1_	RNA
7719	CLONES_TRBTLML_1__FU13_TCR-JV_cDNA_21_GGAGAACA_merged_170000.txt	10998	1	2.93057e-05	TGTGCCAGCAGCCAGGTTGACAGTAAGAACACTGAAGCTTTCTTT	EEAEEEEEEEEEEEEEEEEEEEEEEEEEEEAEEEEEEEEEEEAEE	TRBV14*00(979)	TRBD1*00(25)	TRBJ1-1*00(235)		516|530|553|0|14||70.0	14|19|36|18|23||25.0	21|40|68|26|45||95.0												TGTGCCAGCAGCCAGGTTGACAGTAAGAACACTGAAGCTTTCTTT	32								CASSQVDSKNTEAFF		:::::::::0:-3:14:18:-2:-5:23:26:-1:45:::	TLML_1_	RNA
7720	CLONES_TRBTLML_1__FU13_TCR-JV_cDNA_21_GGAGAACA_merged_170000.txt	10999	1	2.93057e-05	TGTGCCAGCAGCCAGGTAGTGCGTGGGACCGGGGAGCTGTTTTTT	EEEEEEEEEEEEEEEEEEEEEEEEEEEEEEEEEEEEEEEEEEEEE	TRBV14*00(954)		TRBJ2-2*00(125)		516|530|553|0|14||70.0		25|43|71|27|45||90.0												TGTGCCAGCAGCCAGGTAGTGCGTGGGACCGGGGAGCTGTTTTTT	36								CASSQVVRGTGELFF		:::::::::0:-3:14:::::27:-5:45:::	TLML_1_	RNA
7721	CLONES_TRBTLML_1__FU13_TCR-JV_cDNA_21_GGAGAACA_merged_170000.txt	11000	1	2.93057e-05	TGTGCCAGCAGCCAGGGACAGGCGTATAATTCACCCCTCCACTTT	EAEEEEEEEEEEEEEAEEEEEEEEEEEEEAEEEEEEEEEEEEEEE	TRBV11-2*00(835)	TRBD1*00(40)	TRBJ1-6*00(144)		522|534|559|0|12||60.0	12|20|36|14|22||40.0	24|45|73|24|45||105.0												TGTGCCAGCAGCCAGGGACAGGCGTATAATTCACCCCTCCACTTT	32								CASSQGQAYNSPLHF		:::::::::0:-5:12:14:0:-4:22:24:-4:45:::	TLML_1_	RNA
7722	CLONES_TRBTLML_1__FU13_TCR-JV_cDNA_21_GGAGAACA_merged_170000.txt	11001	1	2.93057e-05	TGTGCCAGCAGCCAGGACAGGGGGTATCTCAATGAGCAGTTCTTC	EEEEEEEEEEEEEEEEEEEEEEEEEEEEEEEEEEEEEEEEEEEEE	TRBV27*00(297)	TRBD1*00(50)	TRBJ2-1*00(108)		556|567|593|0|11||55.0	13|23|36|14|24||50.0	26|42|70|29|45||80.0												TGTGCCAGCAGCCAGGACAGGGGGTATCTCAATGAGCAGTTCTTC	36								CASSQDRGYLNEQFF		:::::::::0:-6:11:14:-1:-1:24:29:-6:45:::	TLML_1_	RNA
7723	CLONES_TRBTLML_1__FU13_TCR-JV_cDNA_21_GGAGAACA_merged_170000.txt	11002	1	2.93057e-05	TGTGCCAGCAGCCAATTTTTAGGACTCGCCAATGAGCAGTTCTTC	EEEEEEEEEEEEEEEEEEEEEEEEEEEEEEEEEEEEEEEEEEEEE	TRBV3-1*00(490),TRBV3-2*00(442)	TRBD2*00(25)	TRBJ2-1*00(220)		543|558|580|0|15||75.0;543|558|580|0|15||75.0	17|22|48|21|26||25.0	26|42|70|29|45||80.0												TGTGCCAGCAGCCAATTTTTAGGACTCGCCAATGAGCAGTTCTTC	36								CASSQFLGLANEQFF		:::::::::0:-2:15:21:-1:-10:26:29:-6:45:::	TLML_1_	RNA
7724	CLONES_TRBTLML_1__FU13_TCR-JV_cDNA_21_GGAGAACA_merged_170000.txt	11003	1	2.93057e-05	TGTGCCAGCAGCCAACTGGGGGCAGGCACAGATACGCAGTATTTT	AEEEEEEEEEEEEEEEEEEEEEEEEEEEEEEAEEEEEEEEEEEEE	TRBV14*00(530)	TRBD1*00(30)	TRBJ2-3*00(240)		516|531|553|0|15||75.0	18|24|36|17|23||30.0	21|41|69|25|45||100.0												TGTGCCAGCAGCCAACTGGGGGCAGGCACAGATACGCAGTATTTT	32								CASSQLGAGTDTQYF		:::::::::0:-2:15:17:-6:0:23:25:-1:45:::	TLML_1_	RNA
7725	CLONES_TRBTLML_1__FU13_TCR-JV_cDNA_21_GGAGAACA_merged_170000.txt	11004	1	2.93057e-05	TGTGCCAGCAGCCAACCCGGGACAGGGGTACTCGAGCAGTACTTC	EEEEEEEEEEEEEEEEEEEEEEEEEEEEEEEEEEEEEEEEEEEEE	TRBV28*00(310)	TRBD1*00(65)	TRBJ2-7*00(205)		564|575|601|0|11||55.0	9|22|36|15|28||65.0	26|39|67|32|45||65.0												TGTGCCAGCAGCCAACCCGGGACAGGGGTACTCGAGCAGTACTTC	36								CASSQPGTGVLEQYF		:::::::::0:-6:11:15:3:-2:28:32:-6:45:::	TLML_1_	RNA
7726	CLONES_TRBTLML_1__FU13_TCR-JV_cDNA_21_GGAGAACA_merged_170000.txt	11005	1	2.93057e-05	TGTGCCAGCAGCCAACCGGGACTAGCGACCTACGAGCAGTACTTC	EEEEEAEEEEEEAAAEEEEEEEAAEAEEEEEEEEEEEEEEEEEEE	TRBV14*00(480)	TRBD2*00(60)	TRBJ2-7*00(225)		516|531|553|0|15||75.0	14|26|48|15|27||60.0	22|39|67|28|45||85.0												TGTGCCAGCAGCCAACCGGGACTAGCGACCTACGAGCAGTACTTC	32								CASSQPGLATYEQYF		:::::::::0:-2:15:15:2:-6:27:28:-2:45:::	TLML_1_	RNA
7727	CLONES_TRBTLML_1__FU13_TCR-JV_cDNA_21_GGAGAACA_merged_170000.txt	11006	1	2.93057e-05	TGTGCCAGCAGCCAACCGGACAGGGGTTCCTACGAGCAGTACTTC	EEEEEEEEEEEEEEEEEEEEEEEEAEEEEEEEEEEEEEEEEEEEE	TRBV3-1*00(635)	TRBD1*00(45)	TRBJ2-7*00(230)		543|558|580|0|15||75.0	13|22|36|17|26||45.0	21|39|67|27|45||90.0												TGTGCCAGCAGCCAACCGGACAGGGGTTCCTACGAGCAGTACTTC	32								CASSQPDRGSYEQYF		:::::::::0:-2:15:17:-1:-2:26:27:-1:45:::	TLML_1_	RNA
7728	CLONES_TRBTLML_1__FU13_TCR-JV_cDNA_21_GGAGAACA_merged_170000.txt	11007	1	2.93057e-05	TGTGCCAGCAGCCAACCGACTGTCTCCTACAATGAGCAGTTCTTC	EEEEEEEEEEEEEEEEEEEEEEEEEEEEEEEEEEEEEEEEEEEEE	TRBV3-1*00(735)		TRBJ2-1*00(145)		543|558|580|0|15||75.0		20|42|70|23|45||110.0												TGTGCCAGCAGCCAACCGACTGTCTCCTACAATGAGCAGTTCTTC	36								CASSQPTVSYNEQFF		:::::::::0:-2:15:::::23:0:45:::	TLML_1_	RNA
7729	CLONES_TRBTLML_1__FU13_TCR-JV_cDNA_21_GGAGAACA_merged_170000.txt	11008	1	2.93057e-05	TGTGCCAGCAGCCAACGCCACGGGGGCTCCTACGAGCAGTACTTC	EEEEEEEAAEEEEEEEEEEEEEEEEEEEEEEEEEEEEEEEEEEEE	TRBV14*00(513)		TRBJ2-7*00(122)		516|531|553|0|15||75.0		19|39|67|25|45||100.0												TGTGCCAGCAGCCAACGCCACGGGGGCTCCTACGAGCAGTACTTC	32								CASSQRHGGSYEQYF		:::::::::0:-2:15:::::25:1:45:::	TLML_1_	RNA
7730	CLONES_TRBTLML_1__FU13_TCR-JV_cDNA_21_GGAGAACA_merged_170000.txt	11009	1	2.93057e-05	TGTGCCAGCAGCCAAGTTGCAGGGGTCTACAATGAGCAGTTCTTC	EEEEEEEEEEEEEEAEEEEEEEEEEEEEEEEEEEEEEEEEEEEEE	TRBV14*00(300)	TRBD1*00(30)	TRBJ2-1*00(235)		516|532|553|0|16||80.0	16|22|36|19|25||30.0	23|42|70|26|45||95.0												TGTGCCAGCAGCCAAGTTGCAGGGGTCTACAATGAGCAGTTCTTC	32								CASSQVAGVYNEQFF		:::::::::0:-1:16:19:-4:-2:25:26:-3:45:::	TLML_1_	RNA
7731	CLONES_TRBTLML_1__FU13_TCR-JV_cDNA_21_GGAGAACA_merged_170000.txt	11010	1	2.93057e-05	TGTGCCAGCAGCCAAGTGACAGGACGGCACAATGAGCAGTTCTTC	EEEEEEEEEEEEEEEEEEEEEEEEEEEEEEEEEEEEEEEEEEEEE	TRBV14*00(155)	TRBD1*00(30)	TRBJ2-1*00(225)		516|532|553|0|16||80.0	14|20|36|17|23||30.0	25|42|70|28|45||85.0												TGTGCCAGCAGCCAAGTGACAGGACGGCACAATGAGCAGTTCTTC	36								CASSQVTGRHNEQFF		:::::::::0:-1:16:17:-2:-4:23:28:-5:45:::	TLML_1_	RNA
7732	CLONES_TRBTLML_1__FU13_TCR-JV_cDNA_21_GGAGAACA_merged_170000.txt	11011	1	2.93057e-05	TGTGCCAGCAGCCAAGTACTAGCGGGAGATGGTGAGCAGTTCTTC	AEEAEEEEEEEEEEEEAEEEEEEEEEEEEEEEEEEEEEEEEEEEE	TRBV14*00(100),TRBV3-1*00(100),TRBV3-2*00(100)	TRBD2*00(55)	TRBJ2-1*00(205)		516|532|553|0|16||80.0;543|559|580|0|16||80.0;543|559|580|0|16||80.0	19|30|48|17|28||55.0	29|42|70|32|45||65.0												TGTGCCAGCAGCCAAGTACTAGCGGGAGATGGTGAGCAGTTCTTC	32								CASSQVLAGDGEQFF		:::::::::0:-1:16:17:-3:-2:28:32:-9:45:::	TLML_1_	RNA
7733	CLONES_TRBTLML_1__FU13_TCR-JV_cDNA_21_GGAGAACA_merged_170000.txt	11012	1	2.93057e-05	TGTGCCAGCAGCCAAGCTATCAGGCCAAATTCACCCCTCCACTTT	EEEEEEEEEEEEEEEEEEEEEEEEEEEEEEEEEEEEEEEEEEEEE	TRBV14*00(190)		TRBJ1-6*00(214)		516|532|553|0|16||80.0		27|45|73|27|45||90.0												TGTGCCAGCAGCCAAGCTATCAGGCCAAATTCACCCCTCCACTTT	36								CASSQAIRPNSPLHF		:::::::::0:-1:16:::::27:-7:45:::	TLML_1_	RNA
7734	CLONES_TRBTLML_1__FU13_TCR-JV_cDNA_21_GGAGAACA_merged_170000.txt	11013	1	2.93057e-05	TGTGCCAGCAGCCAAGCCCCGACAGGGGGCTACGAGCAGTACTTC	EEEEEEEEEEEEEEEEEEEEEEEEEEEAEEEEEEEEEEEEEEEEE	TRBV3-2*00(264),TRBV3-1*00(259)	TRBD1*00(45)	TRBJ2-7*00(220)		543|559|580|0|16||80.0;543|559|580|0|16||80.0	14|23|36|20|29||45.0	23|39|67|29|45||80.0												TGTGCCAGCAGCCAAGCCCCGACAGGGGGCTACGAGCAGTACTTC	32								CASSQAPTGGYEQYF		:::::::::0:-1:16:20:-2:-1:29:29:-3:45:::	TLML_1_	RNA
7735	CLONES_TRBTLML_1__FU13_TCR-JV_cDNA_21_GGAGAACA_merged_170000.txt	11014	1	2.93057e-05	TGTGCCAGCAGCCAAGCCGGACAGGGAAATTCACCCCTCCACTTT	EEEEEEEEEEEEEEEEEEEEEEEEEEEEEEEEEEEEEEEEEEEEE	TRBV14*00(584)	TRBD1*00(40)	TRBJ1-6*00(214)		516|532|553|0|16||80.0	13|21|36|18|26||40.0	27|45|73|27|45||90.0												TGTGCCAGCAGCCAAGCCGGACAGGGAAATTCACCCCTCCACTTT	36								CASSQAGQGNSPLHF		:::::::::0:-1:16:18:-1:-3:26:27:-7:45:::	TLML_1_	RNA
7736	CLONES_TRBTLML_1__FU13_TCR-JV_cDNA_21_GGAGAACA_merged_170000.txt	11015	1	2.93057e-05	TGTGCCAGCAGCCAAGCGGGAGGCGGGCAAGAGACCCAGTACTTC	EEEEEEEEEEEEEEAEEEEEEEEEEEEEEEEEEAEEEEEEEEEEE	TRBV4-2*00(360),TRBV4-3*00(344)	TRBD2*00(35)	TRBJ2-5*00(230)		537|553|574|0|16||80.0;537|553|574|0|16|SC539T|64.0	24|31|48|16|23||35.0	22|40|68|27|45||90.0												TGTGCCAGCAGCCAAGCGGGAGGCGGGCAAGAGACCCAGTACTTC	32								CASSQAGGGQETQYF		:::::::::0:-1:16:16:-8:-1:23:27:-2:45:::	TLML_1_	RNA
7737	CLONES_TRBTLML_1__FU13_TCR-JV_cDNA_21_GGAGAACA_merged_170000.txt	11016	1	2.93057e-05	TGTGCCAGCAGCCAAGCACTAGCGGGCAACAATGAGCAGTTCTTC	EEEEAEEEAEEEEEEEEEEEEEEEEEEEEEEEEEEEAEEEEEEEE	TRBV4-2*00(445),TRBV4-3*00(429)	TRBD2*00(45)	TRBJ2-1*00(225)		537|553|574|0|16||80.0;537|553|574|0|16|SC539T|64.0	19|28|48|17|26||45.0	25|42|70|28|45||85.0												TGTGCCAGCAGCCAAGCACTAGCGGGCAACAATGAGCAGTTCTTC	32								CASSQALAGNNEQFF		:::::::::0:-1:16:17:-3:-4:26:28:-5:45:::	TLML_1_	RNA
7738	CLONES_TRBTLML_1__FU13_TCR-JV_cDNA_21_GGAGAACA_merged_170000.txt	11017	1	2.93057e-05	TGTGCCAGCAGCCAAGGTCACCTCGGCACAGATACGCAGTATTTT	EEEEEEEEEEEEEEEEEEEEEEEEEEEEEEEEEEEEEEEEEEEEE	TRBV14*00(710)		TRBJ2-3*00(240)		516|532|553|0|16||80.0		21|41|69|25|45||100.0												TGTGCCAGCAGCCAAGGTCACCTCGGCACAGATACGCAGTATTTT	36								CASSQGHLGTDTQYF		:::::::::0:-1:16:::::25:-1:45:::	TLML_1_	RNA
7739	CLONES_TRBTLML_1__FU13_TCR-JV_cDNA_21_GGAGAACA_merged_170000.txt	11018	1	2.93057e-05	TGTGCCAGCAGCCAAGGCCTAGGATCCTACAATGAGCAGTTCTTC	EEEEEEEEEEEEEEEEEEEEEEEEEEEEEEEEEEEEEEEEEEEEE	TRBV14*00(535)		TRBJ2-1*00(245)		516|532|553|0|16||80.0		21|42|70|24|45||105.0												TGTGCCAGCAGCCAAGGCCTAGGATCCTACAATGAGCAGTTCTTC	36								CASSQGLGSYNEQFF		:::::::::0:-1:16:::::24:-1:45:::	TLML_1_	RNA
7740	CLONES_TRBTLML_1__FU13_TCR-JV_cDNA_21_GGAGAACA_merged_170000.txt	11019	1	2.93057e-05	TGTGCCAGCAGCCAAGGCGCTGGCCCTAAAAACATTCAGTACTTC	EEEEEEEEEEEEEAEEEEEEEEEAEEEEEEEEEEEEEEEEEEEEE	TRBV3-1*00(390),TRBV3-2*00(374)	TRBD2*00(30)	TRBJ2-4*00(230)		543|559|580|0|16||80.0;543|559|580|0|16||80.0	30|36|48|21|27||30.0	24|42|70|27|45||90.0												TGTGCCAGCAGCCAAGGCGCTGGCCCTAAAAACATTCAGTACTTC	32								CASSQGAGPKNIQYF		:::::::::0:-1:16:21:-14:4:27:27:-4:45:::	TLML_1_	RNA
7741	CLONES_TRBTLML_1__FU13_TCR-JV_cDNA_21_GGAGAACA_merged_170000.txt	11020	1	2.93057e-05	TGTGCCAGCAGCCAAGGGCTGACAGGCTCCTACGAGCAGTACTTC	AEEEEEAEEEEEEEEAEAEEEA<AEEAEEEEEE<AEEEEEEEEAE	TRBV4-2*00(405),TRBV4-3*00(389)	TRBD1*00(25)	TRBJ2-7*00(240)		537|553|574|0|16||80.0;537|553|574|0|16|SC539T|64.0	14|19|36|20|25||25.0	19|39|67|25|45||100.0												TGTGCCAGCAGCCAAGGGCTGACAGGCTCCTACGAGCAGTACTTC	27								CASSQGLTGSYEQYF		:::::::::0:-1:16:20:-2:-5:25:25:1:45:::	TLML_1_	RNA
7742	CLONES_TRBTLML_1__FU13_TCR-JV_cDNA_21_GGAGAACA_merged_170000.txt	11021	1	2.93057e-05	TGTGCCAGCAGCCAAGGGAGCAGGAGGGCCGGGGAGCTGTTTTTT	EEEEEEEEEEAEEEEEEEEEEEEEEEEEEAEEAEEEEEEEEEEEE	TRBV3-1*00(509),TRBV3-2*00(461)	TRBD2*00(34)	TRBJ2-2*00(225)		543|559|580|0|16||80.0;543|559|580|0|16||80.0	22|32|48|18|28|SG25A|34.0	26|43|71|28|45||85.0												TGTGCCAGCAGCCAAGGGAGCAGGAGGGCCGGGGAGCTGTTTTTT	32								CASSQGSRRAGELFF		:::::::::0:-1:16:18:-6:0:28:28:-6:45:::	TLML_1_	RNA
7743	CLONES_TRBTLML_1__FU13_TCR-JV_cDNA_21_GGAGAACA_merged_170000.txt	11022	1	2.93057e-05	TGTGCCAGCAGCCAAGATTTCACAGGGAGTCGCGAGCAGTACTTC	EEEEE<AEEAEEEEEEEEEEEEEEEEEEEEEEEEEEEEEEEEEEE	TRBV14*00(375)	TRBD1*00(30)	TRBJ2-7*00(205)		516|534|553|0|18||90.0	15|21|36|21|27||30.0	26|39|67|32|45||65.0												TGTGCCAGCAGCCAAGATTTCACAGGGAGTCGCGAGCAGTACTTC	27								CASSQDFTGSREQYF		:::::::::0:1:18:21:-3:-3:27:32:-6:45:::	TLML_1_	RNA
7744	CLONES_TRBTLML_1__FU13_TCR-JV_cDNA_21_GGAGAACA_merged_170000.txt	11023	1	2.93057e-05	TGTGCCAGCAGCCAAGATCCGGGAGCCCCCGGGGAGCTGTTTTTT	EEEEEEEEEEEEEEEEEEEEEEEEEEEEEEEEEEEEEEEEEEEEE	TRBV4-2*00(160)	TRBD2*00(30)	TRBJ2-2*00(225)		537|556|574|0|19||95.0	24|30|48|19|25||30.0	26|43|71|28|45||85.0												TGTGCCAGCAGCCAAGATCCGGGAGCCCCCGGGGAGCTGTTTTTT	36								CASSQDPGAPGELFF		:::::::::0:2:19:19:-8:-2:25:28:-6:45:::	TLML_1_	RNA
7745	CLONES_TRBTLML_1__FU13_TCR-JV_cDNA_21_GGAGAACA_merged_170000.txt	11024	1	2.93057e-05	TGTGCCAGCAGCCAAGATCCAAGCGGGAGGCAGCTCCAGTACTTC	EEEEEEAEEEEEEEAE<EEEE<EEEEEEEEEEEEAEEEEAEEEEE	TRBV4-2*00(515),TRBV4-3*00(499)	TRBD2*00(45)	TRBJ2-5*00(190)		537|556|574|0|19||95.0;537|556|574|0|19|SC539T|79.0	22|31|48|21|30||45.0	30|40|68|35|45||50.0												TGTGCCAGCAGCCAAGATCCAAGCGGGAGGCAGCTCCAGTACTTC	27								CASSQDPSGRQLQYF		:::::::::0:2:19:21:-6:-1:30:35:-10:45:::	TLML_1_	RNA
7746	CLONES_TRBTLML_1__FU13_TCR-JV_cDNA_21_GGAGAACA_merged_170000.txt	11025	1	2.93057e-05	TGTGCCAGCAGCCAAGATGCGACGGGAGGAGAGACCCAGTACTTC	EEAEEEEEEEEAAEEEEEEEEEEEEEEEEEEEEEEEEEEEEEEEA	TRBV4-2*00(170),TRBV4-3*00(154)	TRBD2*00(35)	TRBJ2-5*00(220)		537|555|574|0|18||90.0;537|555|574|0|18|SC539T|74.0	24|31|48|22|29||35.0	24|40|68|29|45||80.0												TGTGCCAGCAGCCAAGATGCGACGGGAGGAGAGACCCAGTACTTC	32								CASSQDATGGETQYF		:::::::::0:1:18:22:-8:-1:29:29:-4:45:::	TLML_1_	RNA
7747	CLONES_TRBTLML_1__FU13_TCR-JV_cDNA_21_GGAGAACA_merged_170000.txt	11026	1	2.93057e-05	TGTGCCAGCAGCCAAGATGGGGACAGCCGACGGTCCCTCCACTTT	EEEEEEEEEEEEEEEEEEEEEEEEEEEEEEEEEEEEEEEEEEEEE	TRBV3-1*00(645)	TRBD1*00(35)	TRBJ1-6*00(179)		543|561|580|0|18||90.0	12|19|36|19|26||35.0	34|45|73|34|45||55.0												TGTGCCAGCAGCCAAGATGGGGACAGCCGACGGTCCCTCCACTTT	36								CASSQDGDSRRSLHF		:::::::::0:1:18:19:0:-5:26:34:-14:45:::	TLML_1_	RNA
7748	CLONES_TRBTLML_1__FU13_TCR-JV_cDNA_21_GGAGAACA_merged_170000.txt	11027	1	2.93057e-05	TGTGCCAGCAGCCAAGATGACACGGGAGGTCAGCCCCAGCATTTT	EEEEEEEEEEEEEEEEEEEEEEEEEEEEAEEEEEEEEEEEEEEEE	TRBV4-2*00(655),TRBV4-3*00(591)	TRBD2*00(35)	TRBJ1-5*00(220)		537|555|574|0|18||90.0;537|555|574|0|18|SC539T|74.0	24|31|48|22|29||35.0	26|42|70|29|45||80.0												TGTGCCAGCAGCCAAGATGACACGGGAGGTCAGCCCCAGCATTTT	32								CASSQDDTGGQPQHF		:::::::::0:1:18:22:-8:-1:29:29:-6:45:::	TLML_1_	RNA
7749	CLONES_TRBTLML_1__FU13_TCR-JV_cDNA_21_GGAGAACA_merged_170000.txt	11028	1	2.93057e-05	TGTGCCAGCAGCCAAGATAGCGTCTCCTACAATGAGCAGTTCTTC	EEEEAEEEEEEEEEEEEEEEEEEEEEAEEEEEEEEEEEEEEEEEE	TRBV3-1*00(530),TRBV3-2*00(482)		TRBJ2-1*00(250)		543|561|580|0|18||90.0;543|561|580|0|18||90.0		20|42|70|23|45||110.0												TGTGCCAGCAGCCAAGATAGCGTCTCCTACAATGAGCAGTTCTTC	32								CASSQDSVSYNEQFF		:::::::::0:1:18:::::23:0:45:::	TLML_1_	RNA
7750	CLONES_TRBTLML_1__FU13_TCR-JV_cDNA_21_GGAGAACA_merged_170000.txt	11029	1	2.93057e-05	TGTGCCAGCAGCCAAGACAGGCAGGCCCAAGGGACCCAGTACTTC	EEEEEEEEEEEEEEEEEEEEEEEEEEEEEEEEEEEEEEEEEEEEE	TRBV4-2*00(375),TRBV4-3*00(359)		TRBJ2-5*00(219)		537|554|574|0|17||85.0;537|554|574|0|17|SC539T|69.0		21|40|68|26|45|SA26G|79.0												TGTGCCAGCAGCCAAGACAGGCAGGCCCAAGGGACCCAGTACTTC	36								CASSQDRQAQGTQYF		:::::::::0:0:17:::::26:-1:45:::	TLML_1_	RNA
7751	CLONES_TRBTLML_1__FU13_TCR-JV_cDNA_21_GGAGAACA_merged_170000.txt	11030	1	2.93057e-05	TGTGCCAGCAGCCAAGAGCATCATAGCAATCAGCCCCAGCATTTT	EEEEEAAEEEEEEEEEEEEEEEEEAEEEAEEEEEAEEEEEEEEEE	TRBV4-2*00(745)		TRBJ1-5*00(255)		537|554|574|0|17||85.0		19|42|70|22|45||115.0												TGTGCCAGCAGCCAAGAGCATCATAGCAATCAGCCCCAGCATTTT	32								CASSQEHHSNQPQHF		:::::::::0:0:17:::::22:1:45:::	TLML_1_	RNA
7752	CLONES_TRBTLML_1__FU13_TCR-JV_cDNA_21_GGAGAACA_merged_170000.txt	11031	1	2.93057e-05	TGTGCCAGCAGCCAAGAGGACAGGCAGAACACTGAAGCTTTCTTT	EEEEEEEEEEEEEEEEEEEEEEEEEEEEEEEEEEEEEEEEEEEEE	TRBV3-1*00(515),TRBV3-2*00(467)	TRBD1*00(35)	TRBJ1-1*00(235)		543|560|580|0|17||85.0;543|560|580|0|17||85.0	13|20|36|17|24||35.0	21|40|68|26|45||95.0												TGTGCCAGCAGCCAAGAGGACAGGCAGAACACTGAAGCTTTCTTT	36								CASSQEDRQNTEAFF		:::::::::0:0:17:17:-1:-4:24:26:-1:45:::	TLML_1_	RNA
7753	CLONES_TRBTLML_1__FU13_TCR-JV_cDNA_21_GGAGAACA_merged_170000.txt	11032	1	2.93057e-05	TGTGCCAGCAGCCAAAACAGAGAGCGGGACAATGAGCAGTTCTTC	EEEEEEEEEEEEEEEEEEEEEEEEEEEEEEEEEEEEEEEEAEEAE	TRBV3-1*00(635)	TRBD2*00(30)	TRBJ2-1*00(225)		543|558|580|0|15||75.0	22|28|48|22|28||30.0	25|42|70|28|45||85.0												TGTGCCAGCAGCCAAAACAGAGAGCGGGACAATGAGCAGTTCTTC	32								CASSQNRERDNEQFF		:::::::::0:-2:15:22:-6:-4:28:28:-5:45:::	TLML_1_	RNA
7754	CLONES_TRBTLML_1__FU13_TCR-JV_cDNA_21_GGAGAACA_merged_170000.txt	11033	1	2.93057e-05	TGTGCCAGCAGCGTTTTTGGGAGAATTTACAATGAGCAGTTCTTC	EEEEEEEEEEEEEEEEEEEEEEEEEEEEEEEEEEEEEEEEEEEEE	TRBV9*00(445)	TRBD2*00(25)	TRBJ2-1*00(230)		559|573|595|0|14||70.0	25|30|48|18|23||25.0	24|42|70|27|45||90.0												TGTGCCAGCAGCGTTTTTGGGAGAATTTACAATGAGCAGTTCTTC	36								CASSVFGRIYNEQFF		:::::::::0:-2:14:18:-9:-2:23:27:-4:45:::	TLML_1_	RNA
7755	CLONES_TRBTLML_1__FU13_TCR-JV_cDNA_21_GGAGAACA_merged_170000.txt	11034	1	2.93057e-05	TGTGCCAGCAGCGTGTGGGACCGCCTAACGACTGAAGCTTTCTTT	EEEEEEEEEEEEEEEEEEEEEEEEEEEEEEEEEEEEEEEEEEEEE	TRBV9*00(555)	TRBD1*00(25),TRBD2*00(25)	TRBJ1-1*00(215)		559|573|595|0|14||70.0	12|17|36|16|21||25.0;16|21|48|16|21||25.0	25|40|68|30|45||75.0												TGTGCCAGCAGCGTGTGGGACCGCCTAACGACTGAAGCTTTCTTT	36								CASSVWDRLTTEAFF		:::::::::0:-2:14:16:0:-7:21:30:-5:45:::	TLML_1_	RNA
7756	CLONES_TRBTLML_1__FU13_TCR-JV_cDNA_21_GGAGAACA_merged_170000.txt	11035	1	2.93057e-05	TGTGCCAGCAGCGTATCAGGGGCGCCGGCCTACGAGCAGTACTTC	EEEEEEEAEEEEEEEEEEE<EEEEEEEEEEEEEEEEEEEEEEEAE	TRBV9*00(1240)	TRBD1*00(40)	TRBJ2-7*00(120)		559|574|595|0|15||75.0	19|27|36|18|26||40.0	22|39|67|28|45||85.0												TGTGCCAGCAGCGTATCAGGGGCGCCGGCCTACGAGCAGTACTTC	27								CASSVSGAPAYEQYF		:::::::::0:-1:15:18:-7:3:26:28:-2:45:::	TLML_1_	RNA
7757	CLONES_TRBTLML_1__FU13_TCR-JV_cDNA_21_GGAGAACA_merged_170000.txt	11036	1	2.93057e-05	TGTGCCAGCAGCGTACTAGCGGGGCCCTACAATGAGCAGTTCTTC	EEEEEEEEEEEEEEEEEEEEEEEEEEEEEEEEEEEEEEEEEEEEE	TRBV7-9*00(515)	TRBD2*00(45)	TRBJ2-1*00(240)		556|568|593|0|12||60.0	19|28|48|14|23||45.0	22|42|70|25|45||100.0												TGTGCCAGCAGCGTACTAGCGGGGCCCTACAATGAGCAGTTCTTC	36								CASSVLAGPYNEQFF		:::::::::0:-5:12:14:-3:-4:23:25:-2:45:::	TLML_1_	RNA
7758	CLONES_TRBTLML_1__FU13_TCR-JV_cDNA_21_GGAGAACA_merged_170000.txt	11037	1	2.93057e-05	TGTGCCAGCAGCGTACGGGACAGGGTTAATGAAAAACTGTTTTTT	EEEEEEEEEEEEEEEEEEEEEEEEEEEEEEEEEEEEEEEEEEEEE	TRBV9*00(565)	TRBD1*00(50)	TRBJ1-4*00(235)		559|574|595|0|15||75.0	11|21|36|15|25||50.0	24|43|71|26|45||95.0												TGTGCCAGCAGCGTACGGGACAGGGTTAATGAAAAACTGTTTTTT	36								CASSVRDRVNEKLFF		:::::::::0:-1:15:15:1:-3:25:26:-4:45:::	TLML_1_	RNA
7759	CLONES_TRBTLML_1__FU13_TCR-JV_cDNA_21_GGAGAACA_merged_170000.txt	11038	1	2.93057e-05	TGTGCCAGCAGCGTAGTTGCGGTTCCGACCGGGGAGCTGTTTTTT	EEEEEEEEEAEEEEEEEAEEEEEEEEEEEEEEEEEEEEEEEEEEE	TRBV9*00(160)		TRBJ2-2*00(230)		559|575|595|0|16||80.0		25|43|71|27|45||90.0												TGTGCCAGCAGCGTAGTTGCGGTTCCGACCGGGGAGCTGTTTTTT	32								CASSVVAVPTGELFF		:::::::::0:0:16:::::27:-5:45:::	TLML_1_	RNA
7760	CLONES_TRBTLML_1__FU13_TCR-JV_cDNA_21_GGAGAACA_merged_170000.txt	11039	1	2.93057e-05	TGTGCCAGCAGCGTAGCTGACGGCAGGGGATACGAGCAGTACTTC	EEEEEEAEEEEEEEEE<EEAEEEAAEEAEEE6EEAEEEEEEEEEE	TRBV9*00(400)	TRBD1*00(30)	TRBJ2-7*00(215)		559|577|595|0|18||90.0	16|22|36|23|29||30.0	24|39|67|30|45||75.0												TGTGCCAGCAGCGTAGCTGACGGCAGGGGATACGAGCAGTACTTC	21								CASSVADGRGYEQYF		:::::::::0:2:18:23:-4:-2:29:30:-4:45:::	TLML_1_	RNA
7761	CLONES_TRBTLML_1__FU13_TCR-JV_cDNA_21_GGAGAACA_merged_170000.txt	11040	1	2.93057e-05	TGTGCCAGCAGCGTAGCATTGGGGAATGCCTACGAGCAGTACTTC	EEEEEEEEEEEEEEEEEEEEEEEEEEEEEEEEEEEEEEEEEEEEE	TRBV9*00(155)		TRBJ2-7*00(225)		559|576|595|0|17||85.0		22|39|67|28|45||85.0												TGTGCCAGCAGCGTAGCATTGGGGAATGCCTACGAGCAGTACTTC	36								CASSVALGNAYEQYF		:::::::::0:1:17:::::28:-2:45:::	TLML_1_	RNA
7762	CLONES_TRBTLML_1__FU13_TCR-JV_cDNA_21_GGAGAACA_merged_170000.txt	11041	1	2.93057e-05	TGTGCCAGCAGCGTAGGATGGGCGGGTAGAGATGAGCAGTTCTTC	EEEEEEEEEEEEEEEEEEEEEEEEEEEEEEEEEEEEEEEEEEEEE	TRBV9*00(374)	TRBD1*00(25),TRBD2*00(25)	TRBJ2-1*00(210)		559|575|595|0|16||80.0	20|25|36|19|24||25.0;23|28|48|21|26||25.0	28|42|70|31|45||70.0												TGTGCCAGCAGCGTAGGATGGGCGGGTAGAGATGAGCAGTTCTTC	36								CASSVGWAGRDEQFF		:::::::::0:0:16:19:-8:1:24:31:-8:45:::	TLML_1_	RNA
7763	CLONES_TRBTLML_1__FU13_TCR-JV_cDNA_21_GGAGAACA_merged_170000.txt	11042	1	2.93057e-05	TGTGCCAGCAGCGTAGGAGGAACCCCCATCCACGAGCAGTACTTC	E<AAEEEEAEEEEEEEEAEEEAEEEEEEAEEEAEEEEEEAEEAEE	TRBV9*00(870)	TRBD1*00(25)	TRBJ2-7*00(210)		559|575|595|0|16||80.0	1|6|36|22|27||25.0	25|39|67|31|45||70.0												TGTGCCAGCAGCGTAGGAGGAACCCCCATCCACGAGCAGTACTTC	27								CASSVGGTPIHEQYF		:::::::::0:0:16:22:11:-18:27:31:-5:45:::	TLML_1_	RNA
7764	CLONES_TRBTLML_1__FU13_TCR-JV_cDNA_21_GGAGAACA_merged_170000.txt	11043	1	2.93057e-05	TGTGCCAGCAGCGTAGATGGGCAGGGTGCCTACGAGCAGTACTTC	EAEEAEEE<EEEEEEEAEEEEEAEEEEEEAEEAEEE7EEEEEEEE	TRBV9*00(560)	TRBD1*00(25)	TRBJ2-7*00(225)		559|575|595|0|16||80.0	16|21|36|21|26||25.0	22|39|67|28|45||85.0												TGTGCCAGCAGCGTAGATGGGCAGGGTGCCTACGAGCAGTACTTC	22								CASSVDGQGAYEQYF		:::::::::0:0:16:21:-4:-3:26:28:-2:45:::	TLML_1_	RNA
7765	CLONES_TRBTLML_1__FU13_TCR-JV_cDNA_21_GGAGAACA_merged_170000.txt	11044	1	2.93057e-05	TGTGCCAGCAGCGTAGACACAGGCAGCAATCAGCCCCAGCATTTT	EEEEEEEEAEEEAEAEEEEEEEEEAEEEAEEEEEEEEEEEEEEEE	TRBV9*00(520)	TRBD1*00(25)	TRBJ1-5*00(245)		559|575|595|0|16||80.0	15|20|36|18|23||25.0	21|42|70|24|45||105.0												TGTGCCAGCAGCGTAGACACAGGCAGCAATCAGCCCCAGCATTTT	32								CASSVDTGSNQPQHF		:::::::::0:0:16:18:-3:-4:23:24:-1:45:::	TLML_1_	RNA
7766	CLONES_TRBTLML_1__FU13_TCR-JV_cDNA_21_GGAGAACA_merged_170000.txt	11045	1	2.93057e-05	TGTGCCAGCAGCGTAGAAGGGGCAACTAATGAAAAACTGTTTTTT	EEEEEEEEEEEEEEEEEEEEEEEEEEEEEEEEEEEEEEEEEEEEE	TRBV9*00(500)		TRBJ1-4*00(260)		559|575|595|0|16||80.0		19|43|71|21|45||120.0												TGTGCCAGCAGCGTAGAAGGGGCAACTAATGAAAAACTGTTTTTT	36								CASSVEGATNEKLFF		:::::::::0:0:16:::::21:1:45:::	TLML_1_	RNA
7767	CLONES_TRBTLML_1__FU13_TCR-JV_cDNA_21_GGAGAACA_merged_170000.txt	11046	1	2.93057e-05	TGTGCCAGCAGCGCTTCCCGGGACTCCCAAGAGACCCAGTACTTC	EEEEEEEEEEEEEEEEEEEEEEEEEEEEEEEEEAEEEEEEEEEEE	TRBV12-3*00(252),TRBV12-4*00(252)	TRBD2*00(50),TRBD1*00(45)	TRBJ2-5*00(235)		530|541|567|0|11||55.0;530|541|567|0|11||55.0	12|22|48|15|25||50.0;8|17|36|15|24||45.0	21|40|68|26|45||95.0												TGTGCCAGCAGCGCTTCCCGGGACTCCCAAGAGACCCAGTACTTC	32								CASSASRDSQETQYF		:::::::::0:-6:11:15:4:-10:25:26:-1:45:::	TLML_1_	RNA
7768	CLONES_TRBTLML_1__FU13_TCR-JV_cDNA_21_GGAGAACA_merged_170000.txt	11047	1	2.93057e-05	TGTGCCAGCAGCGCCCTCCAAAGTGAGGACAATGAGCAGTTCTTC	EEEEEEEEEEEEEEEEEEEEEEEEEEEEEEEEEEEEEEEEEEEEE	TRBV5-8*00(395),TRBV5-4*00(379)	TRBD2*00(35)	TRBJ2-1*00(225)		551|563|587|0|12||60.0;549|561|585|0|12||60.0	31|38|48|12|19||35.0	25|42|70|28|45||85.0												TGTGCCAGCAGCGCCCTCCAAAGTGAGGACAATGAGCAGTTCTTC	36								CASSALQSEDNEQFF		:::::::::0:-4:12:12:-15:6:19:28:-5:45:::	TLML_1_	RNA
7769	CLONES_TRBTLML_1__FU13_TCR-JV_cDNA_21_GGAGAACA_merged_170000.txt	11048	1	2.93057e-05	TGTGCCAGCAGCGCCCCGGGACAAAACACCGGGGAGCTGTTTTTT	EEEEEEEEA<EEEAAAEEEEEEEEEEEEEEEEEEEEEEEEEEEEE	TRBV9*00(540)	TRBD1*00(45),TRBD2*00(40)	TRBJ2-2*00(245)		559|572|595|0|13||65.0	9|18|36|14|23||45.0;13|21|48|14|22||40.0	22|43|71|24|45||105.0												TGTGCCAGCAGCGCCCCGGGACAAAACACCGGGGAGCTGTTTTTT	27								CASSAPGQNTGELFF		:::::::::0:-3:13:14:3:-6:23:24:-2:45:::	TLML_1_	RNA
7770	CLONES_TRBTLML_1__FU13_TCR-JV_cDNA_21_GGAGAACA_merged_170000.txt	11049	1	2.93057e-05	TGTGCCAGCAGCGCCCCGGACAGATCTAACTATGGCTACACCTTC	EEEEEEEEEEEEEEEEEEEEEEEEEEEEEEEEEEEEEEEEEEEEE	TRBV11-1*00(275),TRBV11-3*00(259)	TRBD1*00(34)	TRBJ1-2*00(240)		531|543|568|0|12||60.0;521|533|558|0|12||60.0	9|19|36|13|23|SG12C|34.0	20|40|68|25|45||100.0												TGTGCCAGCAGCGCCCCGGACAGATCTAACTATGGCTACACCTTC	36								CASSAPDRSNYGYTF		:::::::::0:-5:12:13:3:-5:23:25:0:45:::	TLML_1_	RNA
7771	CLONES_TRBTLML_1__FU13_TCR-JV_cDNA_21_GGAGAACA_merged_170000.txt	11050	1	2.93057e-05	TGTGCCAGCAGCGCCACGTCGGGACAGACCTACGAGCAGTACTTC	EEEEEEEEEEEEEEEEEEAEEEE7EEEEEEEEEEEEEEEEEEEEE	TRBV7-2*00(303)	TRBD1*00(40)	TRBJ2-7*00(225)		580|592|617|0|12||60.0	11|19|36|19|27||40.0	22|39|67|28|45||85.0												TGTGCCAGCAGCGCCACGTCGGGACAGACCTACGAGCAGTACTTC	22								CASSATSGQTYEQYF		:::::::::0:-5:12:19:1:-5:27:28:-2:45:::	TLML_1_	RNA
7772	CLONES_TRBTLML_1__FU13_TCR-JV_cDNA_21_GGAGAACA_merged_170000.txt	11051	1	2.93057e-05	TGTGCCAGCAGCGCGCCCGGGACATCTGGAAACACCATATATTTT	EEEEEE<EEEEEEEEEEEEEEEEEEEEEEEEEEEEEEEEEEEEEE	TRBV6-1*00(415)	TRBD1*00(45),TRBD2*00(40)	TRBJ1-3*00(245)		516|527|553|0|11||55.0	9|18|36|15|24||45.0;13|21|48|15|23||40.0	21|42|70|24|45||105.0												TGTGCCAGCAGCGCGCCCGGGACATCTGGAAACACCATATATTTT	27								CASSAPGTSGNTIYF		:::::::::0:-6:11:15:3:-6:24:24:-1:45:::	TLML_1_	RNA
7773	CLONES_TRBTLML_1__FU13_TCR-JV_cDNA_21_GGAGAACA_merged_170000.txt	11052	1	2.93057e-05	TGTGCCAGCAGCGCGGTTGGGGCGTTGAACACTGAAGCTTTCTTT	EEEEEEEEEEEEEEEEAEEEEEEEEEEEEEEEEEEEEEEEEEEEE	TRBV9*00(519)	TRBD1*00(30)	TRBJ1-1*00(224)		559|572|595|0|13||65.0	19|25|36|18|24||30.0	20|40|68|25|45||100.0												TGTGCCAGCAGCGCGGTTGGGGCGTTGAACACTGAAGCTTTCTTT	32								CASSAVGALNTEAFF		:::::::::0:-3:13:18:-7:1:24:25:0:45:::	TLML_1_	RNA
7774	CLONES_TRBTLML_1__FU13_TCR-JV_cDNA_21_GGAGAACA_merged_170000.txt	11053	1	2.93057e-05	TGTGCCAGCAGCGCACTAGCGGGGAACACCGGGGAGCTGTTTTTT	EEEEEEEEEEEEEEEEEEEEAEEEEEEEEEEEEEEEEEEEEEEEE	TRBV3-1*00(555),TRBV3-2*00(507)	TRBD2*00(45)	TRBJ2-2*00(220)		543|555|580|0|12||60.0;543|555|580|0|12||60.0	19|28|48|14|23||45.0	21|43|71|23|45||110.0												TGTGCCAGCAGCGCACTAGCGGGGAACACCGGGGAGCTGTTTTTT	32								CASSALAGNTGELFF		:::::::::0:-5:12:14:-3:-4:23:23:-1:45:::	TLML_1_	RNA
7775	CLONES_TRBTLML_1__FU13_TCR-JV_cDNA_21_GGAGAACA_merged_170000.txt	11054	1	2.93057e-05	TGTGCCAGCAGCGCAGAGACTAGCAATTACAATGAGCAGTTCTTC	EEEEEEEEEEEEEEEEEEEEEEEEEEEEEEEEEEAEEEEEEEEEE	TRBV7-3*00(540)	TRBD2*00(35)	TRBJ2-1*00(230)		540|552|577|0|12||60.0	18|25|48|17|24||35.0	24|42|70|27|45||90.0												TGTGCCAGCAGCGCAGAGACTAGCAATTACAATGAGCAGTTCTTC	32								CASSAETSNYNEQFF		:::::::::0:-5:12:17:-2:-7:24:27:-4:45:::	TLML_1_	RNA
7776	CLONES_TRBTLML_1__FU13_TCR-JV_cDNA_21_GGAGAACA_merged_170000.txt	11055	1	2.93057e-05	TGTGCCAGCAGCGCAAGGACTAGCGGGAGGGCCGAGCAGTACTTC	EEEEEEEEEEEEEEEEEEEEEEEEEEEEEEEEEEEEEEEEEAAAA	TRBV7-2*00(644)	TRBD2*00(80)	TRBJ2-7*00(70)		580|592|617|0|12||60.0	17|33|48|16|32||80.0	26|39|67|32|45||65.0												TGTGCCAGCAGCGCAAGGACTAGCGGGAGGGCCGAGCAGTACTTC	32								CASSARTSGRAEQYF		:::::::::0:-5:12:16:-1:1:32:32:-6:45:::	TLML_1_	RNA
7777	CLONES_TRBTLML_1__FU13_TCR-JV_cDNA_21_GGAGAACA_merged_170000.txt	11056	1	2.93057e-05	TGTGCCAGCAGCGGCCTCGAGCGGGAGAAATACGAGCAGTACTTC	EEEEEEEEEEEEEEEEEEEEEEEEEEEEEEEEEEEEEEEEEEEEE	TRBV13*00(515)	TRBD2*00(40)	TRBJ2-7*00(215)		567|579|604|0|12||60.0	22|30|48|19|27||40.0	24|39|67|30|45||75.0												TGTGCCAGCAGCGGCCTCGAGCGGGAGAAATACGAGCAGTACTTC	36								CASSGLEREKYEQYF		:::::::::0:-5:12:19:-6:-2:27:30:-4:45:::	TLML_1_	RNA
7778	CLONES_TRBTLML_1__FU13_TCR-JV_cDNA_21_GGAGAACA_merged_170000.txt	11057	1	2.93057e-05	TGTGCCAGCAGCGGGGTTACGCGGGCGTACAATGAGCAGTTCTTC	EEEEEEEEEEEEEEEEEEEEEEEEEEEEEEEEEEEEEEEEEEEEE	TRBV7-6*00(335),TRBV7-7*00(303)	TRBD1*00(25),TRBD2*00(25)	TRBJ2-1*00(230)		576|588|613|0|12||60.0;585|597|622|0|12||60.0	20|25|36|22|27||25.0;23|28|48|20|25||25.0	24|42|70|27|45||90.0												TGTGCCAGCAGCGGGGTTACGCGGGCGTACAATGAGCAGTTCTTC	36								CASSGVTRAYNEQFF		:::::::::0:-5:12:22:-8:1:27:27:-4:45:::	TLML_1_	RNA
7779	CLONES_TRBTLML_1__FU13_TCR-JV_cDNA_21_GGAGAACA_merged_170000.txt	11058	1	2.93057e-05	TGTGCCAGCAGCGGATGGTCGGACGGAGCCTACGAGCAGTACTTC	EEEEEEEEEEEEEEEEEEEEEEEEEEEEEEEEEEEEEEEEEEEEE	TRBV6-5*00(260),TRBV6-1*00(228),TRBV6-8*00(228)		TRBJ2-7*00(220)		519|530|556|0|11||55.0;516|527|553|0|11||55.0;512|523|549|0|11||55.0		22|39|67|28|45||85.0												TGTGCCAGCAGCGGATGGTCGGACGGAGCCTACGAGCAGTACTTC	36								CASSGWSDGAYEQYF		:::::::::0:-6:11:::::28:-2:45:::	TLML_1_	RNA
7780	CLONES_TRBTLML_1__FU13_TCR-JV_cDNA_21_GGAGAACA_merged_170000.txt	11059	1	2.93057e-05	TGTGCCAGCAGCGGACTAGCGGGAATTTCCTACGAGCAGTACTTC	EEEEEEEEEEEEEEEEEEEEEEEEEEEEEEEEEEEEEEEEEEEEE	TRBV11-3*00(745)	TRBD2*00(60)	TRBJ2-7*00(230)		521|533|558|0|12||60.0	17|29|48|12|24||60.0	21|39|67|27|45||90.0												TGTGCCAGCAGCGGACTAGCGGGAATTTCCTACGAGCAGTACTTC	36								CASSGLAGISYEQYF		:::::::::0:-5:12:12:-1:-3:24:27:-1:45:::	TLML_1_	RNA
7781	CLONES_TRBTLML_1__FU13_TCR-JV_cDNA_21_GGAGAACA_merged_170000.txt	11060	1	2.93057e-05	TGTGCCAGCAGCGGAGGGTCCAGGTATAATTCACCCCTCCACTTT	EEEEEEEEEEEEEEEEEEEEEEEAEEEAEEEE<EEEAEEEEEAEE	TRBV9*00(425)	TRBD2*00(25)	TRBJ1-6*00(229)		559|572|595|0|13||65.0	27|32|48|13|18||25.0	24|45|73|24|45||105.0												TGTGCCAGCAGCGGAGGGTCCAGGTATAATTCACCCCTCCACTTT	27								CASSGGSRYNSPLHF		:::::::::0:-3:13:13:-11:0:18:24:-4:45:::	TLML_1_	RNA
7782	CLONES_TRBTLML_1__FU13_TCR-JV_cDNA_21_GGAGAACA_merged_170000.txt	11061	1	2.93057e-05	TGTGCCAGCAGCGATCCGGGACTAAGTCCCTACGAGCAGTACTTC	EEEEEEEAEAEEAEEEEEEEEEEEEEEEEEEEEEEEEEEEEEEEE	TRBV27*00(665)	TRBD2*00(45)	TRBJ2-7*00(225)		556|567|593|0|11||55.0	14|23|48|15|24||45.0	22|39|67|28|45||85.0												TGTGCCAGCAGCGATCCGGGACTAAGTCCCTACGAGCAGTACTTC	32								CASSDPGLSPYEQYF		:::::::::0:-6:11:15:2:-9:24:28:-2:45:::	TLML_1_	RNA
7783	CLONES_TRBTLML_1__FU13_TCR-JV_cDNA_21_GGAGAACA_merged_170000.txt	11062	1	2.93057e-05	TGTGCCAGCAGCGATCAGGGGGGGAGCCACAATGAGCAGTTCTTC	EEEEEEEEEEEEEEEEEEEEEEEEEEEEEEEEEEEEEEEEEEEEE	TRBV11-1*00(130),TRBV7-9*00(130)	TRBD1*00(35)	TRBJ2-1*00(225)		531|543|568|0|12||60.0;556|568|593|0|12||60.0	16|23|36|15|22||35.0	25|42|70|28|45||85.0												TGTGCCAGCAGCGATCAGGGGGGGAGCCACAATGAGCAGTTCTTC	36								CASSDQGGSHNEQFF		:::::::::0:-5:12:15:-4:-1:22:28:-5:45:::	TLML_1_	RNA
7784	CLONES_TRBTLML_1__FU13_TCR-JV_cDNA_21_GGAGAACA_merged_170000.txt	11063	1	2.93057e-05	TGTGCCAGCAGCGATAGACAGACTAGCACAGATACGCAGTATTTT	EEEEEEEEEEEEEEEEEEEEEEEEEEAEEEEEEEEEEEEEEEEEE	TRBV27*00(1265)	TRBD1*00(25)	TRBJ2-3*00(190)		556|567|593|0|11||55.0	14|19|36|16|21||25.0	18|41|69|22|45||115.0												TGTGCCAGCAGCGATAGACAGACTAGCACAGATACGCAGTATTTT	32								CASSDRQTSTDTQYF		:::::::::0:-6:11:16:-2:-5:21:22:2:45:::	TLML_1_	RNA
7785	CLONES_TRBTLML_1__FU13_TCR-JV_cDNA_21_GGAGAACA_merged_170000.txt	11064	1	2.93057e-05	TGTGCCAGCAGCGACCCGAGATTCGAGACCGGGGAGCTGTTTTTT	EEEEEEEEEEEEEEEEEEEEEEEEEEEEEEEEEEEEEAEEEEEEE	TRBV9*00(555)		TRBJ2-2*00(230)		559|572|595|0|13||65.0		25|43|71|27|45||90.0												TGTGCCAGCAGCGACCCGAGATTCGAGACCGGGGAGCTGTTTTTT	32								CASSDPRFETGELFF		:::::::::0:-3:13:::::27:-5:45:::	TLML_1_	RNA
7786	CLONES_TRBTLML_1__FU13_TCR-JV_cDNA_21_GGAGAACA_merged_170000.txt	11065	1	2.93057e-05	TGTGCCAGCAGCGACCGGGACAGGGGCGAAGAGACCCAGTACTTC	EEEEEEEEEEEEEEEEEEEEEEEEEEEEEEEEEEEEEEEEEEEEE	TRBV9*00(230)	TRBD1*00(60)	TRBJ2-5*00(225)		559|572|595|0|13||65.0	10|22|36|14|26||60.0	23|40|68|28|45||85.0												TGTGCCAGCAGCGACCGGGACAGGGGCGAAGAGACCCAGTACTTC	36								CASSDRDRGEETQYF		:::::::::0:-3:13:14:2:-2:26:28:-3:45:::	TLML_1_	RNA
7787	CLONES_TRBTLML_1__FU13_TCR-JV_cDNA_21_GGAGAACA_merged_170000.txt	11066	1	2.93057e-05	TGTGCCAGCAGCGACCGACTAGCGGGAGTACACGAGCAGTTCTTC	EEAEAAEE<EEEAEEAEEAAAEEEEAEEEEEEEEEEEEAEEEEAA	TRBV2*00(275)	TRBD2*00(60)	TRBJ2-1*00(200)		518|529|555|0|11||55.0	18|30|48|16|28||60.0	30|42|70|33|45||60.0												TGTGCCAGCAGCGACCGACTAGCGGGAGTACACGAGCAGTTCTTC	27								CASSDRLAGVHEQFF		:::::::::0:-6:11:16:-2:-2:28:33:-10:45:::	TLML_1_	RNA
7788	CLONES_TRBTLML_1__FU13_TCR-JV_cDNA_21_GGAGAACA_merged_170000.txt	11067	1	2.93057e-05	TGTGCCAGCAGCGAGGGGGCAGGGGCCTCCTACGAGCAGTACTTC	EEEEEEEEEEEEEEEEEEEEEEEEEEEEEEEEEEEEEEEEEEEEE	TRBV12-3*00(200),TRBV12-4*00(200)	TRBD1*00(35)	TRBJ2-7*00(235)		530|541|567|0|11||55.0;530|541|567|0|11||55.0	17|24|36|13|20||35.0	20|39|67|26|45||95.0												TGTGCCAGCAGCGAGGGGGCAGGGGCCTCCTACGAGCAGTACTTC	36								CASSEGAGASYEQYF		:::::::::0:-6:11:13:-5:0:20:26:0:45:::	TLML_1_	RNA
7789	CLONES_TRBTLML_1__FU13_TCR-JV_cDNA_21_GGAGAACA_merged_170000.txt	11068	1	2.93057e-05	TGTGCCAGCAGCATACGACAGGGGAGGAGGGACATTCAGTACTTC	EEEEEEEEEEEEEEEEEEEEEEEEEEEEEEEEEEEEEEEEEEEEE	TRBV7-2*00(177)	TRBD1*00(40)	TRBJ2-4*00(136)		580|592|617|0|12||60.0	14|22|36|16|24||40.0	28|42|70|31|45||70.0												TGTGCCAGCAGCATACGACAGGGGAGGAGGGACATTCAGTACTTC	36								CASSIRQGRRDIQYF		:::::::::0:-5:12:16:-2:-2:24:31:-8:45:::	TLML_1_	RNA
7790	CLONES_TRBTLML_1__FU13_TCR-JV_cDNA_21_GGAGAACA_merged_170000.txt	11069	1	2.93057e-05	TGTGCCAGCAGCACTAGGGACCTAACCACAGATACGCAGTATTTT	EEEEEEEEEEEEEEEEAEEEEEEEEEEEEEEEEEEEEEEEEEEEE	TRBV7-2*00(833)	TRBD1*00(25),TRBD2*00(25)	TRBJ2-3*00(235)		580|592|617|0|12||60.0	12|17|36|16|21||25.0;16|21|48|16|21||25.0	22|41|69|26|45||95.0												TGTGCCAGCAGCACTAGGGACCTAACCACAGATACGCAGTATTTT	32								CASSTRDLTTDTQYF		:::::::::0:-5:12:16:0:-7:21:26:-2:45:::	TLML_1_	RNA
7791	CLONES_TRBTLML_1__FU13_TCR-JV_cDNA_21_GGAGAACA_merged_170000.txt	11070	1	2.93057e-05	TGTGCCAGCAGCACCTCGACTCCTTTCAATCAGCCCCAGCATTTT	AEEEEEEEEEEEEEEEEEEEEEEEEEEEEEEEEEEEEEEEEEEEE	TRBV28*00(175)		TRBJ1-5*00(235)		564|575|601|0|11||55.0		23|42|70|26|45||95.0												TGTGCCAGCAGCACCTCGACTCCTTTCAATCAGCCCCAGCATTTT	32								CASSTSTPFNQPQHF		:::::::::0:-6:11:::::26:-3:45:::	TLML_1_	RNA
7792	CLONES_TRBTLML_1__FU13_TCR-JV_cDNA_21_GGAGAACA_merged_170000.txt	11071	1	2.93057e-05	TGTGCCAGCAGCACCCCTGGAGCGGGAGCTGAGACCCAGTACTTC	EEEEEEEEEEEEEEEEEEEEEEEEEEEEEEEEEEEEEEEEEEEEE	TRBV7-9*00(505)	TRBD2*00(40)	TRBJ2-5*00(215)		556|568|593|0|12||60.0	22|30|48|20|28||40.0	25|40|68|30|45||75.0												TGTGCCAGCAGCACCCCTGGAGCGGGAGCTGAGACCCAGTACTTC	36								CASSTPGAGAETQYF		:::::::::0:-5:12:20:-6:-2:28:30:-5:45:::	TLML_1_	RNA
7793	CLONES_TRBTLML_1__FU13_TCR-JV_cDNA_21_GGAGAACA_merged_170000.txt	11072	1	2.93057e-05	TGTGCCAGCAGCACCCCACTCCAGGGGAACTATGGCTACACCTTC	EEAAEEEEEEEEEEEEEEE<EEA6EAAEEEEEEEEEEEEEEEEEE	TRBV5-4*00(969)	TRBD1*00(30)	TRBJ1-2*00(230)		549|561|585|0|12||60.0	16|22|36|21|27||30.0	22|40|68|27|45||90.0												TGTGCCAGCAGCACCCCACTCCAGGGGAACTATGGCTACACCTTC	21								CASSTPLQGNYGYTF		:::::::::0:-4:12:21:-4:-2:27:27:-2:45:::	TLML_1_	RNA
7794	CLONES_TRBTLML_1__FU13_TCR-JV_cDNA_21_GGAGAACA_merged_170000.txt	11073	1	2.93057e-05	TGTGCCAGCAGCACCCGGACTAGCGGGGGAGATACGCAGTATTTT	EEEE<AEE<EEEEAEE<EEEEEEEEEEEEEEEEEAAEEEEEEEEE	TRBV9*00(345)	TRBD2*00(55)	TRBJ2-3*00(220)		559|571|595|0|12||60.0	17|28|48|16|27||55.0	25|41|69|29|45||80.0												TGTGCCAGCAGCACCCGGACTAGCGGGGGAGATACGCAGTATTTT	27								CASSTRTSGGDTQYF		:::::::::0:-4:12:16:-1:-4:27:29:-5:45:::	TLML_1_	RNA
7795	CLONES_TRBTLML_1__FU13_TCR-JV_cDNA_21_GGAGAACA_merged_170000.txt	11074	1	2.93057e-05	TGTGCCAGCAGCACCGGGGGGGGCCAGGGAGAGCCCCAGCATTTT	EEEEEAEEEEEEEEAEAEEEEEAEEE<EEEEEEEEEEEEEEEEEE	TRBV5-4*00(165),TRBV4-2*00(149),TRBV5-8*00(149)	TRBD1*00(30),TRBD2*00(29)	TRBJ1-5*00(210)		549|561|585|0|12||60.0;537|549|574|0|12||60.0;551|563|587|0|12||60.0	18|24|36|18|24||30.0;25|34|48|16|25|SA28G|29.0	28|42|70|31|45||70.0												TGTGCCAGCAGCACCGGGGGGGGCCAGGGAGAGCCCCAGCATTTT	27								CASSTGGGQGEPQHF		:::::::::0:-4:12:18:-6:0:24:31:-8:45:::	TLML_1_	RNA
7796	CLONES_TRBTLML_1__FU13_TCR-JV_cDNA_21_GGAGAACA_merged_170000.txt	11075	1	2.93057e-05	TGTGCCAGCAGCAGGCCAGGCTACCGCTCCTACGAGCAGTACTTC	EEEEEAEEEEEEEEEEEEEEEEEEEEEEEEAEAEEEEEEEAEEEE	TRBV21-1*00(1045)		TRBJ2-7*00(240)		544|557|581|0|13||65.0		19|39|67|25|45||100.0												TGTGCCAGCAGCAGGCCAGGCTACCGCTCCTACGAGCAGTACTTC	32								CASSRPGYRSYEQYF		:::::::::0:-4:13:::::25:1:45:::	TLML_1_	RNA
7797	CLONES_TRBTLML_1__FU13_TCR-JV_cDNA_21_GGAGAACA_merged_170000.txt	11076	1	2.93057e-05	TGTGCCAGCAGCAGAGGTAGCGGGAGGGCCGGGGTTCAGTACTTC	EEEEEEEEEEEEEEEEEEEEEEEEEEEEEEEEEEEEEEEEEEEEE	TRBV7-2*00(903)	TRBD2*00(65)	TRBJ2-4*00(105)		580|592|617|0|12||60.0	21|34|48|17|30||65.0	31|42|70|34|45||55.0												TGTGCCAGCAGCAGAGGTAGCGGGAGGGCCGGGGTTCAGTACTTC	36								CASSRGSGRAGVQYF		:::::::::0:-5:12:17:-5:2:30:34:-11:45:::	TLML_1_	RNA
7798	CLONES_TRBTLML_1__FU13_TCR-JV_cDNA_21_GGAGAACA_merged_170000.txt	11077	1	2.93057e-05	TGTGCCAGCAGCAATTCCGGGACAGGGTTCCACGAGCAGTACTTC	EEEEE6EEEEEEEEEEEEEEEEEEAEEEEEEEEEEEEEAEEEEEA	TRBV28*00(315)	TRBD1*00(55)	TRBJ2-7*00(210)		564|575|601|0|11||55.0	10|21|36|16|27||55.0	25|39|67|31|45||70.0												TGTGCCAGCAGCAATTCCGGGACAGGGTTCCACGAGCAGTACTTC	21								CASSNSGTGFHEQYF		:::::::::0:-6:11:16:2:-3:27:31:-5:45:::	TLML_1_	RNA
7799	CLONES_TRBTLML_1__FU13_TCR-JV_cDNA_21_GGAGAACA_merged_170000.txt	11078	1	2.93057e-05	TGTGCCAGCAGCAACCGTCTAGCGTCCTACAATGAGCAGTTCTTC	EEEEEEEEEEEEEEEEEEEEEEEEEEEEEEEEEEEEEEEEEEEEE	TRBV6-5*00(470)	TRBD2*00(30)	TRBJ2-1*00(245)		519|530|556|0|11||55.0	20|26|48|18|24||30.0	21|42|70|24|45||105.0												TGTGCCAGCAGCAACCGTCTAGCGTCCTACAATGAGCAGTTCTTC	36								CASSNRLASYNEQFF		:::::::::0:-6:11:18:-4:-6:24:24:-1:45:::	TLML_1_	RNA
7800	CLONES_TRBTLML_1__FU13_TCR-JV_cDNA_21_GGAGAACA_merged_170000.txt	11079	1	2.93057e-05	TGTGCCAGCAGCAAGGCCAGGACAGGGCTGAACGAGCAGTACTTC	EEEEEEEEEEEEEEEEEEEEEEEEEEEEEEEEEEEEEEEEEEEEE	TRBV7-9*00(340)	TRBD1*00(40)	TRBJ2-7*00(210)		556|568|593|0|12||60.0	13|21|36|19|27||40.0	25|39|67|31|45||70.0												TGTGCCAGCAGCAAGGCCAGGACAGGGCTGAACGAGCAGTACTTC	36								CASSKARTGLNEQYF		:::::::::0:-5:12:19:-1:-3:27:31:-5:45:::	TLML_1_	RNA
7801	CLONES_TRBTLML_1__FU13_TCR-JV_cDNA_21_GGAGAACA_merged_170000.txt	11080	1	2.93057e-05	TGTGCCAGCAGCAAGACAGGGGGCTACAATCAGCCCCAGCATTTT	EEEEEEEEEEEEEEEEEEEEEEEEEEEEEEEEEEEEEEEEEEEEE	TRBV7-2*00(479)	TRBD1*00(50)	TRBJ1-5*00(235)		580|592|617|0|12||60.0	14|24|36|14|24||50.0	23|42|70|26|45||95.0												TGTGCCAGCAGCAAGACAGGGGGCTACAATCAGCCCCAGCATTTT	36								CASSKTGGYNQPQHF		:::::::::0:-5:12:14:-2:0:24:26:-3:45:::	TLML_1_	RNA
7802	CLONES_TRBTLML_1__FU13_TCR-JV_cDNA_21_GGAGAACA_merged_170000.txt	11081	1	2.93057e-05	TGTGCCAGCAGCAAGACAGGGGAATTGGCCGGGGAGCTGTTTTTT	EEEEEEEEEEEEEEEEEEEEEEEEEEEEEEEEEEEEEEEEEEEEE	TRBV7-3*00(305)	TRBD1*00(40)	TRBJ2-2*00(225)		540|552|577|0|12||60.0	14|22|36|14|22||40.0	26|43|71|28|45||85.0												TGTGCCAGCAGCAAGACAGGGGAATTGGCCGGGGAGCTGTTTTTT	36								CASSKTGELAGELFF		:::::::::0:-5:12:14:-2:-2:22:28:-6:45:::	TLML_1_	RNA
7803	CLONES_TRBTLML_1__FU13_TCR-JV_cDNA_21_GGAGAACA_merged_170000.txt	11082	1	2.93057e-05	TGTGCCAGCAGCAAATTGGTGGACAATAACTATGGCTACACCTTC	EEEEEEEEEEEEEEEEEEEEEEEEEEEEEEEEEEEEEEEEEAEEE	TRBV7-6*00(90),TRBV7-7*00(90)	TRBD1*00(25)	TRBJ1-2*00(235)		576|588|613|0|12||60.0;585|597|622|0|12||60.0	13|18|36|20|25||25.0	21|40|68|26|45||95.0												TGTGCCAGCAGCAAATTGGTGGACAATAACTATGGCTACACCTTC	32								CASSKLVDNNYGYTF		:::::::::0:-5:12:20:-1:-6:25:26:-1:45:::	TLML_1_	RNA
7804	CLONES_TRBTLML_1__FU13_TCR-JV_cDNA_21_GGAGAACA_merged_170000.txt	11083	1	2.93057e-05	TGTGCCAGCAGCAAATCGGGCCAGGGGGTCTACAAGCAGTACTTC	EEEEEEEEEEEEEEEEEEEEEEEEEEEEEEEEEEEEEEEEEEEEE	TRBV21-1*00(475)	TRBD1*00(44)	TRBJ2-7*00(204)		544|559|581|0|15||75.0	11|23|36|16|28|SA15C|44.0	23|39|67|29|45|SG27A|64.0												TGTGCCAGCAGCAAATCGGGCCAGGGGGTCTACAAGCAGTACTTC	36								CASSKSGQGVYKQYF		:::::::::0:-2:15:16:1:-1:28:29:-3:45:::	TLML_1_	RNA
7805	CLONES_TRBTLML_1__FU13_TCR-JV_cDNA_21_GGAGAACA_merged_170000.txt	11084	1	2.93057e-05	TGTGCCAGCAGCAAAACTAGCGGGGGCTACAATGAGCAGTTCTTC	EEEEEEEEEEEEEEEEEEEEEEEEEEEEEEEEEEEEEEEEEEEEE	TRBV21-1*00(775)	TRBD2*00(45)	TRBJ2-1*00(235)		544|559|581|0|15||75.0	19|28|48|15|24||45.0	23|42|70|26|45||95.0												TGTGCCAGCAGCAAAACTAGCGGGGGCTACAATGAGCAGTTCTTC	36								CASSKTSGGYNEQFF		:::::::::0:-2:15:15:-3:-4:24:26:-3:45:::	TLML_1_	RNA
7806	CLONES_TRBTLML_1__FU13_TCR-JV_cDNA_21_GGAGAACA_merged_170000.txt	11085	1	2.93057e-05	TGTGCCAGCAGGTTGGACAGGGTGGGCACCGGGGAGCTGTTTTTT	EEEEEEEEEEEEEEEEEEEEEEEEEEEEEEEEEEEEEEEEEEEEE	TRBV28*00(304)	TRBD1*00(40)	TRBJ2-2*00(134)		564|575|601|0|11||55.0	13|21|36|14|22||40.0	24|43|71|26|45||95.0												TGTGCCAGCAGGTTGGACAGGGTGGGCACCGGGGAGCTGTTTTTT	36								CASRLDRVGTGELFF		:::::::::0:-6:11:14:-1:-3:22:26:-4:45:::	TLML_1_	RNA
7807	CLONES_TRBTLML_1__FU13_TCR-JV_cDNA_21_GGAGAACA_merged_170000.txt	11086	1	2.93057e-05	TGTGCCAGCAGGTTAAATCAGGCAACTAATGAAAAACTGTTTTTT	EEEEEEEEEEEEEEEEEEEEEEEEEEEEEEEEEEEEEEEEEEEEE	TRBV7-3*00(153),TRBV11-2*00(152),TRBV7-2*00(148),TRBV7-8*00(148)		TRBJ1-4*00(260)		540|556|577|0|16|SC551G|64.0;522|541|559|0|19|SC533GSG537A|63.0;580|595|617|0|15|SC591G|59.0;567|582|604|0|15|SC578G|59.0		19|43|71|21|45||120.0												TGTGCCAGCAGGTTAAATCAGGCAACTAATGAAAAACTGTTTTTT	36								CASRLNQATNEKLFF		:::::::::0:-1:16:::::21:1:45:::	TLML_1_	RNA
7808	CLONES_TRBTLML_1__FU13_TCR-JV_cDNA_21_GGAGAACA_merged_170000.txt	11087	1	2.93057e-05	TGTGCCAGCAGGTCCCAGGGGAATAGCAATCAGCCCCAGCATTTT	EEEEEEEEEEEEEEEEEEEEEEEEEEEEEEEEEEEEEEEEEEEEE	TRBV12-3*00(504),TRBV12-4*00(504)	TRBD1*00(30)	TRBJ1-5*00(255)		530|541|567|0|11||55.0;530|541|567|0|11||55.0	16|22|36|15|21||30.0	19|42|70|22|45||115.0												TGTGCCAGCAGGTCCCAGGGGAATAGCAATCAGCCCCAGCATTTT	36								CASRSQGNSNQPQHF		:::::::::0:-6:11:15:-4:-2:21:22:1:45:::	TLML_1_	RNA
7809	CLONES_TRBTLML_1__FU13_TCR-JV_cDNA_21_GGAGAACA_merged_170000.txt	11088	1	2.93057e-05	TGTGCCAGCAGGCTAGCGGGAGGGGTGGCAGATACGCAGTATTTT	EEEEEEAEEEEEEEEEEEEEEEEEEEEEEEEEEAEEEAEEEEEEE	TRBV2*00(335)	TRBD2*00(60)	TRBJ2-3*00(225)		518|529|555|0|11||55.0	20|32|48|12|24||60.0	24|41|69|28|45||85.0												TGTGCCAGCAGGCTAGCGGGAGGGGTGGCAGATACGCAGTATTTT	32								CASRLAGGVADTQYF		:::::::::0:-6:11:12:-4:0:24:28:-4:45:::	TLML_1_	RNA
7810	CLONES_TRBTLML_1__FU13_TCR-JV_cDNA_21_GGAGAACA_merged_170000.txt	11089	1	2.93057e-05	TGTGCCAGCAGGCCCGAACTAGCGTTACAGGAGACCCAGTACTTC	EEEEEAEEEEEEEEEEEEEEEEEEEEEEEEEEEEEEEEEEEEEEE	TRBV13*00(510)	TRBD2*00(35)	TRBJ2-5*00(215)		567|578|604|0|11||55.0	19|26|48|17|24||35.0	25|40|68|30|45||75.0												TGTGCCAGCAGGCCCGAACTAGCGTTACAGGAGACCCAGTACTTC	32								CASRPELALQETQYF		:::::::::0:-6:11:17:-3:-6:24:30:-5:45:::	TLML_1_	RNA
7811	CLONES_TRBTLML_1__FU13_TCR-JV_cDNA_21_GGAGAACA_merged_170000.txt	11090	1	2.93057e-05	TGTGCCAGCAGGCCAGGGGCGGCCTCCTACAATGAGCAGTTCTTC	EAEEEEEEEEEEEEEEEEEAEEEEEEAEEEEAEAEEEEE6EEEEE	TRBV12-3*00(800),TRBV12-4*00(800)	TRBD1*00(30)	TRBJ2-1*00(250)		530|541|567|0|11||55.0;530|541|567|0|11||55.0	16|22|36|13|19||30.0	20|42|70|23|45||110.0												TGTGCCAGCAGGCCAGGGGCGGCCTCCTACAATGAGCAGTTCTTC	21								CASRPGAASYNEQFF		:::::::::0:-6:11:13:-4:-2:19:23:0:45:::	TLML_1_	RNA
7812	CLONES_TRBTLML_1__FU13_TCR-JV_cDNA_21_GGAGAACA_merged_170000.txt	11091	1	2.93057e-05	TGTGCCAGCAGGGCCGCCGGGGGCTTGGGCACTGAAGCTTTCTTT	EEEEEEEEEAEEEEEEEEEEEEEEEAEEEEEEEEEEEEEEEEEEE	TRBV9*00(835)	TRBD1*00(30)	TRBJ1-1*00(220)		559|570|595|0|11||55.0	18|24|36|18|24||30.0	24|40|68|29|45||80.0												TGTGCCAGCAGGGCCGCCGGGGGCTTGGGCACTGAAGCTTTCTTT	32								CASRAAGGLGTEAFF		:::::::::0:-5:11:18:-6:0:24:29:-4:45:::	TLML_1_	RNA
7813	CLONES_TRBTLML_1__FU13_TCR-JV_cDNA_21_GGAGAACA_merged_170000.txt	11092	1	2.93057e-05	TGTGCCAGCAGGGGGGGAGGGTTCCCCAATCAGCCCCAGCATTTT	EEEEEEEEEEEEEEEEEEEEEEEEEEEEEEEEEEEEEEEEEEEEE	TRBV6-6*00(181),TRBV6-5*00(177),TRBV6-1*00(166),TRBV6-8*00(160)	TRBD2*00(35)	TRBJ1-5*00(235)		516|527|553|0|11||55.0;519|530|556|0|11||55.0;516|527|553|0|11||55.0;512|523|549|0|11||55.0	25|32|48|14|21||35.0	23|42|70|26|45||95.0												TGTGCCAGCAGGGGGGGAGGGTTCCCCAATCAGCCCCAGCATTTT	36								CASRGGGFPNQPQHF		:::::::::0:-6:11:14:-9:0:21:26:-3:45:::	TLML_1_	RNA
7814	CLONES_TRBTLML_1__FU13_TCR-JV_cDNA_21_GGAGAACA_merged_170000.txt	11093	1	2.93057e-05	TGTGCCAGCAGGGATTCGGGGGATCCAGATCAGCCCCAGCATTTT	EEEEAEEEEEEEEEEEEEEEAEEEEE<EEEEEEEEEEEEEEEEEE	TRBV2*00(108)	TRBD1*00(25)	TRBJ1-5*00(225)		518|529|555|0|11||55.0	18|23|36|17|22||25.0	25|42|70|28|45||85.0												TGTGCCAGCAGGGATTCGGGGGATCCAGATCAGCCCCAGCATTTT	27								CASRDSGDPDQPQHF		:::::::::0:-6:11:17:-6:-1:22:28:-5:45:::	TLML_1_	RNA
7815	CLONES_TRBTLML_1__FU13_TCR-JV_cDNA_21_GGAGAACA_merged_170000.txt	11094	1	2.93057e-05	TGTGCCAGCAGGGACGGGACTAGCGGGAGCTCCGAGCAGTACTTC	EEEEEEEEEEEEEEEEEEEEEEEEEEEEEEAEEEEEEEEEEEEEE	TRBV11-3*00(305),TRBV11-1*00(289),TRBV11-2*00(273)	TRBD2*00(75)	TRBJ2-7*00(205)		521|532|558|0|11||55.0;531|542|568|0|11||55.0;522|533|559|0|11||55.0	15|30|48|14|29||75.0	26|39|67|32|45||65.0												TGTGCCAGCAGGGACGGGACTAGCGGGAGCTCCGAGCAGTACTTC	32								CASRDGTSGSSEQYF		:::::::::0:-6:11:14:1:-2:29:32:-6:45:::	TLML_1_	RNA
7816	CLONES_TRBTLML_1__FU13_TCR-JV_cDNA_21_GGAGAACA_merged_170000.txt	11095	1	2.93057e-05	TGTGCCAGCAGGATCCGGGACAGGGTGTACAATGAGCAGTTCTTC	EAEEEEEEEEEEEEEEEEEEEEEAEEEEEEEEEEEEEEEEEEEEE	TRBV6-5*00(1005)	TRBD1*00(55)	TRBJ2-1*00(200)		519|530|556|0|11||55.0	10|21|36|14|25||55.0	24|42|70|27|45||90.0												TGTGCCAGCAGGATCCGGGACAGGGTGTACAATGAGCAGTTCTTC	32								CASRIRDRVYNEQFF		:::::::::0:-6:11:14:2:-3:25:27:-4:45:::	TLML_1_	RNA
7817	CLONES_TRBTLML_1__FU13_TCR-JV_cDNA_21_GGAGAACA_merged_170000.txt	11096	1	2.93057e-05	TGTGCCAGCAGGATGTACCGGGACGGATATGAAAAACTGTTTTTT	EEEEEEEEEEEEEEEEEEEEEEEEEEEEEEEEEEEEEEEEEEEEE	TRBV27*00(475)	TRBD1*00(39),TRBD2*00(35)	TRBJ1-4*00(225)		556|567|593|0|11||55.0	6|17|36|13|24|SC9A|39.0;14|21|48|17|24||35.0	26|43|71|28|45||85.0												TGTGCCAGCAGGATGTACCGGGACGGATATGAAAAACTGTTTTTT	36								CASRMYRDGYEKLFF		:::::::::0:-6:11:13:6:-7:24:28:-6:45:::	TLML_1_	RNA
7818	CLONES_TRBTLML_1__FU13_TCR-JV_cDNA_21_GGAGAACA_merged_170000.txt	11097	1	2.93057e-05	TGTGCCAGCAGGACCTTCGGACAGGGGGCGTCGGAGCAGTTCTTC	EEEEEEEEEEEEEEAEEEEEEEEEEEEEEEEEEEEEEEEEEEEEE	TRBV2*00(250)	TRBD1*00(60)	TRBJ2-1*00(200)		518|529|555|0|11||55.0	13|25|36|18|30||60.0	30|42|70|33|45||60.0												TGTGCCAGCAGGACCTTCGGACAGGGGGCGTCGGAGCAGTTCTTC	32								CASRTFGQGASEQFF		:::::::::0:-6:11:18:-1:1:30:33:-10:45:::	TLML_1_	RNA
7819	CLONES_TRBTLML_1__FU13_TCR-JV_cDNA_21_GGAGAACA_merged_170000.txt	11098	1	2.93057e-05	TGTGCCAGCAGGAACCCGACAGGGAAAACCGGGGAGCTGTTTTTT	EEEEEEEEEEEEEEEEEEEEEEEEEEEEEEEEEEEEEEEEEEEEE	TRBV27*00(375)	TRBD1*00(30)	TRBJ2-2*00(234)		556|567|593|0|11||55.0	14|20|36|17|23||30.0	21|43|71|23|45|SC24A|94.0												TGTGCCAGCAGGAACCCGACAGGGAAAACCGGGGAGCTGTTTTTT	36								CASRNPTGKTGELFF		:::::::::0:-6:11:17:-2:-4:23:23:-1:45:::	TLML_1_	RNA
7820	CLONES_TRBTLML_1__FU13_TCR-JV_cDNA_21_GGAGAACA_merged_170000.txt	11099	1	2.93057e-05	TGTGCCAGCAGGAAGGCAGCGGGAGGGGCAGATGAGCAGTTCTTC	EEEEEEEEEEEEEEEEEEEEEEEEEEEEEEEEEEEEEAAEAEEEE	TRBV6-1*00(225),TRBV6-5*00(225),TRBV6-3*00(209),TRBV6-6*00(209),TRBV6-8*00(209)	TRBD2*00(50)	TRBJ2-1*00(210)		516|527|553|0|11||55.0;519|530|556|0|11||55.0;516|527|553|0|11||55.0;516|527|553|0|11||55.0;512|523|549|0|11||55.0	22|32|48|17|27||50.0	28|42|70|31|45||70.0												TGTGCCAGCAGGAAGGCAGCGGGAGGGGCAGATGAGCAGTTCTTC	32								CASRKAAGGADEQFF		:::::::::0:-6:11:17:-6:0:27:31:-8:45:::	TLML_1_	RNA
7821	CLONES_TRBTLML_1__FU13_TCR-JV_cDNA_21_GGAGAACA_merged_170000.txt	11100	1	2.93057e-05	TGTGCCAGCAGATCCTTGGGTGGGAACGGAGATGAGCAGTTCTTC	EEEEEEEEEEEEEEEEEEEEEEEEEEEEEEEEEEEEEEEEEEEEE	TRBV11-1*00(125),TRBV7-9*00(125),TRBV5-5*00(109),TRBV5-8*00(109),TRBV7-2*00(109)		TRBJ2-1*00(210)		531|542|568|0|11||55.0;556|567|593|0|11||55.0;549|560|585|0|11||55.0;551|562|587|0|11||55.0;580|591|617|0|11||55.0		28|42|70|31|45||70.0												TGTGCCAGCAGATCCTTGGGTGGGAACGGAGATGAGCAGTTCTTC	36								CASRSLGGNGDEQFF		:::::::::0:-6:11:::::31:-8:45:::	TLML_1_	RNA
7822	CLONES_TRBTLML_1__FU13_TCR-JV_cDNA_21_GGAGAACA_merged_170000.txt	11101	1	2.93057e-05	TGTGCCAGCAGATCGGGCCTTCAGAGCTCCTACGAGCAGTACTTC	EEEEEEEEEAEEEEEEEEA<EEEEAAEEEEEEEEEEEEEEEEEEE	TRBV12-3*00(285),TRBV12-4*00(285)	TRBD2*00(25)	TRBJ2-7*00(250)		530|541|567|0|11||55.0;530|541|567|0|11||55.0	29|34|48|14|19||25.0	17|39|67|23|45||110.0												TGTGCCAGCAGATCGGGCCTTCAGAGCTCCTACGAGCAGTACTTC	27								CASRSGLQSSYEQYF		:::::::::0:-6:11:14:-13:2:19:23:3:45:::	TLML_1_	RNA
7823	CLONES_TRBTLML_1__FU13_TCR-JV_cDNA_21_GGAGAACA_merged_170000.txt	11102	1	2.93057e-05	TGTGCCAGCAGATATTACCCGGCCCCAAACACTGAAGCTTTCTTT	EEEEEEEEEEEEEEEEEEEEEEEEEEEEEEEEEEEEEEEEEEAEE	TRBV5-6*00(580)	TRBD1*00(25),TRBD2*00(25)	TRBJ1-1*00(174)		550|561|586|0|11||55.0	0|5|36|21|26||25.0;13|18|48|17|22||25.0	22|40|68|27|45||90.0												TGTGCCAGCAGATATTACCCGGCCCCAAACACTGAAGCTTTCTTT	32								CASRYYPAPNTEAFF		:::::::::0:-5:11:21:12:-19:26:27:-2:45:::	TLML_1_	RNA
7824	CLONES_TRBTLML_1__FU13_TCR-JV_cDNA_21_GGAGAACA_merged_170000.txt	11103	1	2.93057e-05	TGTGCCAGCAGATACACGAGCTCCTATAATTCACCCCTCCACTTT	EEEEEEEEEEEEEEEAEEAEEEEEEEEEEEEEEEEEEEEEEEEEE	TRBV27*00(410)		TRBJ1-6*00(264)		556|567|593|0|11||55.0		17|45|73|17|45||140.0												TGTGCCAGCAGATACACGAGCTCCTATAATTCACCCCTCCACTTT	32								CASRYTSSYNSPLHF		:::::::::0:-6:11:::::17:3:45:::	TLML_1_	RNA
7825	CLONES_TRBTLML_1__FU13_TCR-JV_cDNA_21_GGAGAACA_merged_170000.txt	11104	1	2.93057e-05	TGTGCCAGCAGACCTAGAATTGGGTCCTACAATGAGCAGTTCTTC	EEEEEEEEEEEEEEEEEEEEEEEEEEEEEEEEEEEEEEEAEEEEE	TRBV12-3*00(165),TRBV12-4*00(165)		TRBJ2-1*00(245)		530|541|567|0|11||55.0;530|541|567|0|11||55.0		21|42|70|24|45||105.0												TGTGCCAGCAGACCTAGAATTGGGTCCTACAATGAGCAGTTCTTC	32								CASRPRIGSYNEQFF		:::::::::0:-6:11:::::24:-1:45:::	TLML_1_	RNA
7826	CLONES_TRBTLML_1__FU13_TCR-JV_cDNA_21_GGAGAACA_merged_170000.txt	11105	1	2.93057e-05	TGTGCCAGCAGACCGCACGGGTCCTACACCGGGGAGCTGTTTTTT	EEEEEEEEEEEEEEEEAEEEEEEEEAEEEEEEEEEEEEEEEEEEE	TRBV21-1*00(90),TRBV3-1*00(90),TRBV3-2*00(90),TRBV9*00(90)		TRBJ2-2*00(240)		544|555|581|0|11||55.0;543|554|580|0|11||55.0;543|554|580|0|11||55.0;559|570|595|0|11||55.0		23|43|71|25|45||100.0												TGTGCCAGCAGACCGCACGGGTCCTACACCGGGGAGCTGTTTTTT	32								CASRPHGSYTGELFF		:::::::::0:-6:11:::::25:-3:45:::	TLML_1_	RNA
7827	CLONES_TRBTLML_1__FU13_TCR-JV_cDNA_21_GGAGAACA_merged_170000.txt	11106	1	2.93057e-05	TGTGCCAGCAGACCGGACAGGGGATTCACCGGGGAGCTGTTTTTT	EEEEEEEEEEEEEEEEEEEAEEEEEEEEEEEEEEEEEEEEEEEEE	TRBV6-5*00(380),TRBV6-6*00(332)	TRBD1*00(45)	TRBJ2-2*00(235)		519|530|556|0|11||55.0;516|527|553|0|11||55.0	13|22|36|14|23||45.0	24|43|71|26|45||95.0												TGTGCCAGCAGACCGGACAGGGGATTCACCGGGGAGCTGTTTTTT	32								CASRPDRGFTGELFF		:::::::::0:-6:11:14:-1:-2:23:26:-4:45:::	TLML_1_	RNA
7828	CLONES_TRBTLML_1__FU13_TCR-JV_cDNA_21_GGAGAACA_merged_170000.txt	11107	1	2.93057e-05	TGTGCCAGCAGACCGACTAGCGGGGGGTACTACGAGCAGTACTTC	EEEEEEEEEEEEEEEEEEEEEEEEEEEEEEEEEEEEEEEEEEEEE	TRBV28*00(315)	TRBD2*00(50)	TRBJ2-7*00(220)		564|575|601|0|11||55.0	18|28|48|14|24||50.0	23|39|67|29|45||80.0												TGTGCCAGCAGACCGACTAGCGGGGGGTACTACGAGCAGTACTTC	36								CASRPTSGGYYEQYF		:::::::::0:-6:11:14:-2:-4:24:29:-3:45:::	TLML_1_	RNA
7829	CLONES_TRBTLML_1__FU13_TCR-JV_cDNA_21_GGAGAACA_merged_170000.txt	11108	1	2.93057e-05	TGTGCCAGCAGACCGACGGACAGGGGGCTGGATGGCTACACCTTC	EEEEEEEEEEEEEEEEEEEEEEEEEAEEEEEEEEEEEEEEEEEEE	TRBV5-4*00(255),TRBV5-8*00(239)	TRBD1*00(55)	TRBJ1-2*00(210)		549|560|585|0|11||55.0;551|562|587|0|11||55.0	13|24|36|17|28||55.0	26|40|68|31|45||70.0												TGTGCCAGCAGACCGACGGACAGGGGGCTGGATGGCTACACCTTC	32								CASRPTDRGLDGYTF		:::::::::0:-5:11:17:-1:0:28:31:-6:45:::	TLML_1_	RNA
7830	CLONES_TRBTLML_1__FU13_TCR-JV_cDNA_21_GGAGAACA_merged_170000.txt	11109	1	2.93057e-05	TGTGCCAGCAGACGGGCCCGAGACGGCAATCAGCCCCAGCATTTT	EEEEEEEEEEEEEEEEEEEEEEEEEEEEEEEEEEEEEEEEEEEEE	TRBV12-3*00(230),TRBV12-4*00(230)	TRBD2*00(30)	TRBJ1-5*00(240)		530|541|567|0|11||55.0;530|541|567|0|11||55.0	29|35|48|13|19||30.0	22|42|70|25|45||100.0												TGTGCCAGCAGACGGGCCCGAGACGGCAATCAGCCCCAGCATTTT	36								CASRRARDGNQPQHF		:::::::::0:-6:11:13:-13:3:19:25:-2:45:::	TLML_1_	RNA
7831	CLONES_TRBTLML_1__FU13_TCR-JV_cDNA_21_GGAGAACA_merged_170000.txt	11110	1	2.93057e-05	TGTGCCAGCAGACACGACAGGGTCCGCACCGGGGAGCTGTTTTTT	EEAEEEEEEEEEEEEEEEEEEEEEEEEAEEEEEEEEEEEEEEEEE	TRBV6-5*00(545)	TRBD1*00(35)	TRBJ2-2*00(235)		519|530|556|0|11||55.0	14|21|36|15|22||35.0	24|43|71|26|45||95.0												TGTGCCAGCAGACACGACAGGGTCCGCACCGGGGAGCTGTTTTTT	32								CASRHDRVRTGELFF		:::::::::0:-6:11:15:-2:-3:22:26:-4:45:::	TLML_1_	RNA
7832	CLONES_TRBTLML_1__FU13_TCR-JV_cDNA_21_GGAGAACA_merged_170000.txt	11111	1	2.93057e-05	TGTGCCAGCAGAGGACTAGCGGTGAACACCGGGGAGCTGTTTTTT	EEEEEEEEEEEEEEEE7EEEEEEAEEEEEEAEEEEEE7EEEEEEE	TRBV12-3*00(434),TRBV12-4*00(434)	TRBD2*00(50)	TRBJ2-2*00(250)		530|541|567|0|11||55.0;530|541|567|0|11||55.0	17|27|48|12|22||50.0	21|43|71|23|45||110.0												TGTGCCAGCAGAGGACTAGCGGTGAACACCGGGGAGCTGTTTTTT	22								CASRGLAVNTGELFF		:::::::::0:-6:11:12:-1:-5:22:23:-1:45:::	TLML_1_	RNA
7833	CLONES_TRBTLML_1__FU13_TCR-JV_cDNA_21_GGAGAACA_merged_170000.txt	11112	1	2.93057e-05	TGTGCCAGCAGAGGACTAGCGGGAGGAAGAGATACGCAGTATTTT	EEEEEEEEEEEEEEEEEEEEEEEEEEEEEEEEEEEEEEEEEEEEE	TRBV28*00(152)	TRBD2*00(70)	TRBJ2-3*00(220)		564|575|601|0|11||55.0	17|31|48|12|26||70.0	25|41|69|29|45||80.0												TGTGCCAGCAGAGGACTAGCGGGAGGAAGAGATACGCAGTATTTT	36								CASRGLAGGRDTQYF		:::::::::0:-6:11:12:-1:-1:26:29:-5:45:::	TLML_1_	RNA
7834	CLONES_TRBTLML_1__FU13_TCR-JV_cDNA_21_GGAGAACA_merged_170000.txt	11113	1	2.93057e-05	TGTGCCAGCAGAGACCTCGGGGGGCGCAGGTACGAGCAGTACTTC	EEEEEEEEEEEEEEEEEEEEEEEEEEEEEEEEEE7EEEEEEEEEE	TRBV6-1*00(535)	TRBD1*00(40)	TRBJ2-7*00(215)		516|527|553|0|11||55.0	18|26|36|19|27||40.0	24|39|67|30|45||75.0												TGTGCCAGCAGAGACCTCGGGGGGCGCAGGTACGAGCAGTACTTC	22								CASRDLGGRRYEQYF		:::::::::0:-6:11:19:-6:2:27:30:-4:45:::	TLML_1_	RNA
7835	CLONES_TRBTLML_1__FU13_TCR-JV_cDNA_21_GGAGAACA_merged_170000.txt	11114	1	2.93057e-05	TGTGCCAGCAGAGACAGGGCTGAGGATGCCTATGGCTACACCTTC	EEEEEAEEEEEEEEEEEEEEEEEEEEEEEEEEEEEEEEEEEEEEE	TRBV2*00(282)	TRBD1*00(35)	TRBJ1-2*00(220)		518|529|555|0|11||55.0	14|21|36|12|19||35.0	24|40|68|29|45||80.0												TGTGCCAGCAGAGACAGGGCTGAGGATGCCTATGGCTACACCTTC	32								CASRDRAEDAYGYTF		:::::::::0:-6:11:12:-2:-3:19:29:-4:45:::	TLML_1_	RNA
7836	CLONES_TRBTLML_1__FU13_TCR-JV_cDNA_21_GGAGAACA_merged_170000.txt	11115	1	2.93057e-05	TGTGCCAGCAGAGAGGACAGGTTAAACACCGGGGAGCTGTTTTTT	EEEEEEEEEEEEEEEEEEEEEEEEEE<EEEEE<EEEEEEEEEEEE	TRBV27*00(550)	TRBD1*00(35)	TRBJ2-2*00(245)		556|567|593|0|11||55.0	13|20|36|14|21||35.0	22|43|71|24|45||105.0												TGTGCCAGCAGAGAGGACAGGTTAAACACCGGGGAGCTGTTTTTT	27								CASREDRLNTGELFF		:::::::::0:-6:11:14:-1:-4:21:24:-2:45:::	TLML_1_	RNA
7837	CLONES_TRBTLML_1__FU13_TCR-JV_cDNA_21_GGAGAACA_merged_170000.txt	11116	1	2.93057e-05	TGTGCCAGCAGAGAACCGGGACAGGGGCGCTACGAGCAGTACTTC	EEEEEEEEEEEEEAEEEEEEAEEEEEEEEEEEEEEEEEEEEEEEE	TRBV6-2*00(189),TRBV6-3*00(189)	TRBD1*00(60)	TRBJ2-7*00(220)		516|527|553|0|11||55.0;516|527|553|0|11||55.0	10|22|36|15|27||60.0	23|39|67|29|45||80.0												TGTGCCAGCAGAGAACCGGGACAGGGGCGCTACGAGCAGTACTTC	32								CASREPGQGRYEQYF		:::::::::0:-6:11:15:2:-2:27:29:-3:45:::	TLML_1_	RNA
7838	CLONES_TRBTLML_1__FU13_TCR-JV_cDNA_21_GGAGAACA_merged_170000.txt	11117	1	2.93057e-05	TGTGCCAGCAGAATCCTAGGAGGCGCTGGGGGGGAGCTGTTTTTT	EEEEEEEEEEEEEEEEEEEEEEEEEEEEEEEEEEEEEEEEEEEEE	TRBV5-4*00(195),TRBV5-8*00(179)	TRBD1*00(29),TRBD2*00(25)	TRBJ2-2*00(215)		549|560|585|0|11||55.0;551|562|587|0|11||55.0	17|26|36|17|26|SG20A|29.0;26|31|48|18|23||25.0	28|43|71|30|45||75.0												TGTGCCAGCAGAATCCTAGGAGGCGCTGGGGGGGAGCTGTTTTTT	36								CASRILGGAGGELFF		:::::::::0:-5:11:17:-5:2:26:30:-8:45:::	TLML_1_	RNA
7839	CLONES_TRBTLML_1__FU13_TCR-JV_cDNA_21_GGAGAACA_merged_170000.txt	11118	1	2.93057e-05	TGTGCCAGCAGAACCTGGACAAGAACGAACACTGAAGCTTTCTTT	EEEEEEEEEEEEEEEEEEEEEEEEEEEAEEEEEE<EEEEEEEEEE	TRBV6-5*00(465)	TRBD1*00(25)	TRBJ1-1*00(235)		519|530|556|0|11||55.0	13|18|36|16|21||25.0	21|40|68|26|45||95.0												TGTGCCAGCAGAACCTGGACAAGAACGAACACTGAAGCTTTCTTT	27								CASRTWTRTNTEAFF		:::::::::0:-6:11:16:-1:-6:21:26:-1:45:::	TLML_1_	RNA
7840	CLONES_TRBTLML_1__FU13_TCR-JV_cDNA_21_GGAGAACA_merged_170000.txt	11119	1	2.93057e-05	TGTGCCAGCAGAACCCGGGACAGCTTTTTTCATGAGCAGTTCTTC	EEEEEEEEEEEEEEEEEEAEEEEEEEEEEEEEEEEEEEEEEEEEE	TRBV6-2*00(680),TRBV6-3*00(680)	TRBD1*00(50)	TRBJ2-1*00(210)		516|527|553|0|11||55.0;516|527|553|0|11||55.0	9|19|36|13|23||50.0	28|42|70|31|45||70.0												TGTGCCAGCAGAACCCGGGACAGCTTTTTTCATGAGCAGTTCTTC	32								CASRTRDSFFHEQFF		:::::::::0:-6:11:13:3:-5:23:31:-8:45:::	TLML_1_	RNA
7841	CLONES_TRBTLML_1__FU13_TCR-JV_cDNA_21_GGAGAACA_merged_170000.txt	11120	1	2.93057e-05	TGTGCCAGCAGAACCGGGACAGGGCTCAATTCACCCCTCCACTTT	EEEEEEEEEEEEEEEEEEEEEEEEEEEEEEEEEEEEEEEEEEEEE	TRBV28*00(125)	TRBD1*00(55)	TRBJ1-6*00(214)		564|575|601|0|11||55.0	10|21|36|13|24||55.0	27|45|73|27|45||90.0												TGTGCCAGCAGAACCGGGACAGGGCTCAATTCACCCCTCCACTTT	36								CASRTGTGLNSPLHF		:::::::::0:-6:11:13:2:-3:24:27:-7:45:::	TLML_1_	RNA
7842	CLONES_TRBTLML_1__FU13_TCR-JV_cDNA_21_GGAGAACA_merged_170000.txt	11121	1	2.93057e-05	TGTGCCAGCAGAAGGACAGGGGGAGGCAATCAGCCCCAGCATTTT	EEEEEEEEEEEEEEEEEEEEEEEEEEEEEEEEEEEEEEEEEEEEE	TRBV6-1*00(225),TRBV6-5*00(225),TRBV6-3*00(209),TRBV6-6*00(209),TRBV6-8*00(209)	TRBD1*00(50)	TRBJ1-5*00(240)		516|527|553|0|11||55.0;519|530|556|0|11||55.0;516|527|553|0|11||55.0;516|527|553|0|11||55.0;512|523|549|0|11||55.0	13|23|36|13|23||50.0	22|42|70|25|45||100.0												TGTGCCAGCAGAAGGACAGGGGGAGGCAATCAGCCCCAGCATTTT	36								CASRRTGGGNQPQHF		:::::::::0:-6:11:13:-1:-1:23:25:-2:45:::	TLML_1_	RNA
7843	CLONES_TRBTLML_1__FU13_TCR-JV_cDNA_21_GGAGAACA_merged_170000.txt	11122	1	2.93057e-05	TGTGCCAGCAATTCCTTGACAGGGTCGGCCACTGAAGCTTTCTTT	EEEEEEEAEEEEEEEEEEEEEEEEEEEEEEEEEEEEEEEEEEEAE	TRBV28*00(395)	TRBD1*00(35)	TRBJ1-1*00(220)		564|574|601|0|10||50.0	14|21|36|17|24||35.0	24|40|68|29|45||80.0												TGTGCCAGCAATTCCTTGACAGGGTCGGCCACTGAAGCTTTCTTT	32								CASNSLTGSATEAFF		:::::::::0:-7:10:17:-2:-3:24:29:-4:45:::	TLML_1_	RNA
7844	CLONES_TRBTLML_1__FU13_TCR-JV_cDNA_21_GGAGAACA_merged_170000.txt	11123	1	2.93057e-05	TGTGCCAGCAATCTAGCGGGTGGGGGTTACAATGAGCAGTTCTTC	EEEEEEEEEEEEEEEEEEEEEEEEEEEEEEEEEEEEEEEEEEEEE	TRBV6-1*00(180),TRBV6-5*00(180),TRBV6-6*00(180),TRBV6-8*00(164),TRBV6-9*00(164)	TRBD2*00(44)	TRBJ2-1*00(230)		516|526|553|0|10||50.0;519|529|556|0|10||50.0;516|526|553|0|10||50.0;512|522|549|0|10||50.0;515|525|552|0|10||50.0	20|32|48|12|24|SA28T|44.0	24|42|70|27|45||90.0												TGTGCCAGCAATCTAGCGGGTGGGGGTTACAATGAGCAGTTCTTC	36								CASNLAGGGYNEQFF		:::::::::0:-7:10:12:-4:0:24:27:-4:45:::	TLML_1_	RNA
7845	CLONES_TRBTLML_1__FU13_TCR-JV_cDNA_21_GGAGAACA_merged_170000.txt	11124	1	2.93057e-05	TGTGCCAGCAACTCACCGGGACAGGGGGCCTACGAGCAGTACTTC	EEEEEEEEEEEEEEEEEEEEEEEEEEEEEEEEEEEEEEEEEEEEE	TRBV6-1*00(180),TRBV6-5*00(180),TRBV6-6*00(180),TRBV6-8*00(164),TRBV6-9*00(164)	TRBD1*00(65)	TRBJ2-7*00(225)		516|526|553|0|10||50.0;519|529|556|0|10||50.0;516|526|553|0|10||50.0;512|522|549|0|10||50.0;515|525|552|0|10||50.0	10|23|36|15|28||65.0	22|39|67|28|45||85.0												TGTGCCAGCAACTCACCGGGACAGGGGGCCTACGAGCAGTACTTC	36								CASNSPGQGAYEQYF		:::::::::0:-7:10:15:2:-1:28:28:-2:45:::	TLML_1_	RNA
7846	CLONES_TRBTLML_1__FU13_TCR-JV_cDNA_21_GGAGAACA_merged_170000.txt	11125	1	2.93057e-05	TGTGCCAGCAACCGTAGGGAGCTGCTCACAGATACGCAGTATTTT	AAEEEEEEEEEEEEEEEEEEEEEEEEEEEAAEEEEEEEEEEEEEE	TRBV6-1*00(140),TRBV6-4*00(140),TRBV6-5*00(140),TRBV6-6*00(140),TRBV10-3*00(125)	TRBD2*00(25)	TRBJ2-3*00(235)		516|526|553|0|10||50.0;518|528|555|0|10||50.0;519|529|556|0|10||50.0;516|526|553|0|10||50.0;533|540|570|0|7||35.0	25|30|48|16|21||25.0	22|41|69|26|45||95.0												TGTGCCAGCAACCGTAGGGAGCTGCTCACAGATACGCAGTATTTT	32								CASNRRELLTDTQYF		:::::::::0:-7:10:16:-9:-2:21:26:-2:45:::	TLML_1_	RNA
7847	CLONES_TRBTLML_1__FU13_TCR-JV_cDNA_21_GGAGAACA_merged_170000.txt	11126	1	2.93057e-05	TGTGCCAGCAACCGGGGAGGCGCAGCCTACAATGAGCAGTTCTTC	EEEEE6EEEEEEEEEEEEEEEEEEEEEEEEEEEEEEEEEEEEEEE	TRBV9*00(290)	TRBD2*00(30)	TRBJ2-1*00(240)		559|569|595|0|10||50.0	25|31|48|14|20||30.0	22|42|70|25|45||100.0												TGTGCCAGCAACCGGGGAGGCGCAGCCTACAATGAGCAGTTCTTC	21								CASNRGGAAYNEQFF		:::::::::0:-6:10:14:-9:-1:20:25:-2:45:::	TLML_1_	RNA
7848	CLONES_TRBTLML_1__FU13_TCR-JV_cDNA_21_GGAGAACA_merged_170000.txt	11127	1	2.93057e-05	TGTGCCAGCAAGACGATACAGGGCTTTAATGAAAAACTGTTTTTT	EEEEEEEEEEEEEEEAEEEEEEEEEEEEEEEEEEEEEEEEEEEEE	TRBV19*00(265)	TRBD1*00(30)	TRBJ1-4*00(235)		559|567|596|0|8||40.0	15|21|36|17|23||30.0	24|43|71|26|45||95.0												TGTGCCAGCAAGACGATACAGGGCTTTAATGAAAAACTGTTTTTT	32								CASKTIQGFNEKLFF		:::::::::0:-9:8:17:-3:-3:23:26:-4:45:::	TLML_1_	RNA
7849	CLONES_TRBTLML_1__FU13_TCR-JV_cDNA_21_GGAGAACA_merged_170000.txt	11128	1	2.93057e-05	TGTGCCAGCAAACCCCTAACGGGAATGTACACTGAAGCTTTCTTT	EEEEEEEEEEEEEEEEEEEEEEEEEEEEEEEEEEEEEEEEEEEEE	TRBV12-3*00(270),TRBV12-4*00(270)	TRBD2*00(29),TRBD1*00(25)	TRBJ1-1*00(229)		530|540|567|0|10||50.0;530|540|567|0|10||50.0	20|29|48|15|24|SG23A|29.0;2|7|36|12|17||25.0	19|40|68|24|45|SA22T|89.0												TGTGCCAGCAAACCCCTAACGGGAATGTACACTGAAGCTTTCTTT	36								CASKPLTGMYTEAFF		:::::::::0:-7:10:15:-4:-3:24:24:1:45:::	TLML_1_	RNA
7850	CLONES_TRBTLML_1__FU13_TCR-JV_cDNA_21_GGAGAACA_merged_170000.txt	11129	1	2.93057e-05	TGTGCCAGCAAAGGCGAGGGGATAAGCAATCAGCCCCAGCATTTT	EEEEEEEEEEEEEEEEEEEEEEEEEEEEEEEEEEEAEEEEEEEEE	TRBV2*00(545)	TRBD1*00(25),TRBD2*00(25)	TRBJ1-5*00(245)		518|528|555|0|10||50.0	17|22|36|16|21||25.0;27|32|48|15|20||25.0	21|42|70|24|45||105.0												TGTGCCAGCAAAGGCGAGGGGATAAGCAATCAGCCCCAGCATTTT	32								CASKGEGISNQPQHF		:::::::::0:-7:10:16:-5:-2:21:24:-1:45:::	TLML_1_	RNA
7851	CLONES_TRBTLML_1__FU13_TCR-JV_cDNA_21_GGAGAACA_merged_170000.txt	11130	1	2.93057e-05	TGTGCCAGACTGTATCTAATGTGGGGCAATCAGCCCCAGCATTTT	EEEEEEEEEEEEEEEEEEEEEEEEEEEEEEEEEE<EEEEEEEEAE	TRBV5-5*00(535),TRBV5-6*00(471)		TRBJ1-5*00(240)		549|557|585|0|8||40.0;550|558|586|0|8||40.0		22|42|70|25|45||100.0												TGTGCCAGACTGTATCTAATGTGGGGCAATCAGCCCCAGCATTTT	27								CARLYLMWGNQPQHF		:::::::::0:-8:8:::::25:-2:45:::	TLML_1_	RNA
7852	CLONES_TRBTLML_1__FU13_TCR-JV_cDNA_21_GGAGAACA_merged_170000.txt	11131	1	2.93057e-05	TGTGCCAATGTAGAATTGACCACCCACTCCTACGAGCAGTACTTC	EEEEEEEEEEEEEEEEEEEEEEEEEEEEEEEEEEEEEEEEEEEEE	TRBV7-9*00(245)		TRBJ2-7*00(235)		556|563|593|0|7||35.0		20|39|67|26|45||95.0												TGTGCCAATGTAGAATTGACCACCCACTCCTACGAGCAGTACTTC	36								CANVELTTHSYEQYF		:::::::::0:-10:7:::::26:0:45:::	TLML_1_	RNA
7853	CLONES_TRBTLML_1__FU13_TCR-JV_cDNA_21_GGAGAACA_merged_170000.txt	11132	1	2.93057e-05	TGTGCCAACAGCCATGAGAGAGAAGGGACCTACGAGCAGTACTTC	EEEEEEEEEEEEEEEEEEEEEEEEEEEEEEEEEEEEEEEEEEEEE	TRBV12-3*00(477),TRBV12-4*00(477)		TRBJ2-7*00(144)		530|541|567|0|11|SG537A|39.0;530|541|567|0|11|SG537A|39.0		22|39|67|28|45||85.0												TGTGCCAACAGCCATGAGAGAGAAGGGACCTACGAGCAGTACTTC	36								CANSHEREGTYEQYF		:::::::::0:-6:11:::::28:-2:45:::	TLML_1_	RNA
7855	CLONES_TRBTLML_1__FU13_TCR-JV_cDNA_21_GGAGAACA_merged_170000.txt	11203	1	2.93057e-05	TGCGTCAGCAGCCCTGGACTAGCGGTATCCTACGAGCAGTACTTC	EEEEEEEEEEEEEEEEEEEEEEEAEEEEEEEEEEEEEEEEEEEEE	TRBV10-2*00(659)	TRBD2*00(54)	TRBJ2-7*00(230)		533|544|570|0|11|SC537T|39.0	13|27|48|11|25|SG16T|54.0	21|39|67|27|45||90.0												TGCGTCAGCAGCCCTGGACTAGCGGTATCCTACGAGCAGTACTTC	32								CVSSPGLAVSYEQYF		:::::::::0:-6:11:11:3:-5:25:27:-1:45:::	TLML_1_	RNA
7856	CLONES_TRBTLML_1__FU13_TCR-JV_cDNA_21_GGAGAACA_merged_170000.txt	11206	1	2.93057e-05	TGCGCCAGCTCCCAGGGACAGCTCGCCACAGATACGCAGTATTTT	EEEEEEEEEEEEEAEEEEEEEEEEEEEEEAEEEEEEEEEEEEEAA	TRBV5-1*00(502)	TRBD1*00(35)	TRBJ2-3*00(82)		554|563|590|0|9||45.0	12|19|36|14|21||35.0	22|41|69|26|45||95.0												TGCGCCAGCTCCCAGGGACAGCTCGCCACAGATACGCAGTATTTT	32								CASSQGQLATDTQYF		:::::::::0:-7:9:14:0:-5:21:26:-2:45:::	TLML_1_	RNA
7857	CLONES_TRBTLML_1__FU13_TCR-JV_cDNA_21_GGAGAACA_merged_170000.txt	11207	1	2.93057e-05	TGCGCCAGCTCGGGGACTAGCGGGACGGCCGGGGAGCTGTTTTTT	EEEEEEEEEEEEEEEEEEEEEEEEEEEEEEEEEEEEEEEEEEEEE	TRBV5-1*00(125)	TRBD2*00(65)	TRBJ2-2*00(225)		554|563|590|0|9||45.0	16|29|48|12|25||65.0	26|43|71|28|45||85.0												TGCGCCAGCTCGGGGACTAGCGGGACGGCCGGGGAGCTGTTTTTT	36								CASSGTSGTAGELFF		:::::::::0:-7:9:12:0:-3:25:28:-6:45:::	TLML_1_	RNA
7858	CLONES_TRBTLML_1__FU13_TCR-JV_cDNA_21_GGAGAACA_merged_170000.txt	11208	1	2.93057e-05	TGCGCCAGCCAACTCTGGGACTCAAGTAGGGATGAGCAGTTCTTC	EEEEEEEEEEEEEEEEEEEEEEEEEEEEEEEEEEEEEEEEEEEEE	TRBV5-1*00(760)	TRBD2*00(30)	TRBJ2-1*00(210)		554|563|590|0|9||45.0	16|22|48|16|22||30.0	28|42|70|31|45||70.0												TGCGCCAGCCAACTCTGGGACTCAAGTAGGGATGAGCAGTTCTTC	36								CASQLWDSSRDEQFF		:::::::::0:-7:9:16:0:-10:22:31:-8:45:::	TLML_1_	RNA
7860	CLONES_TRBTLML_1__FU13_TCR-JV_cDNA_21_GGAGAACA_merged_170000.txt	11210	1	2.93057e-05	TGCGCCAGCAGTCCCATCGCGGGAGGGTCCTACGAGCAGTACTTG	EEEEEEEEEEEEEEEE7EEEEEEEEEEEEEEAEEEEEEEEEEEEE	TRBV5-1*00(455)	TRBD2*00(45)	TRBJ2-7*00(214)		554|565|590|0|11||55.0	23|32|48|18|27||45.0	21|39|67|27|45|SC38G|74.0												TGCGCCAGCAGTCCCATCGCGGGAGGGTCCTACGAGCAGTACTTG	22								CASSPIAGGSYEQYL		:::::::::0:-5:11:18:-7:0:27:27:-1:45:::	TLML_1_	RNA
7861	CLONES_TRBTLML_1__FU13_TCR-JV_cDNA_21_GGAGAACA_merged_170000.txt	11211	1	2.93057e-05	TGCGCCAGCAGTCAGTCCCCTGACAGGAGGGGCGAGCAGTACTTC	EEEEEEEEEEEEEEEEEEEEEEEEEEEEEEEEEEEEEEEEEEEEE	TRBV23-1*00(140)	TRBD1*00(33),TRBD2*00(30)	TRBJ2-7*00(205)		580|594|617|0|14||70.0	7|20|36|14|27|SG12CSG13T|33.0;26|32|48|25|31||30.0	26|39|67|32|45||65.0												TGCGCCAGCAGTCAGTCCCCTGACAGGAGGGGCGAGCAGTACTTC	36								CASSQSPDRRGEQYF		:::::::::0:-3:14:14:5:-4:27:32:-6:45:::	TLML_1_	RNA
7862	CLONES_TRBTLML_1__FU13_TCR-JV_cDNA_21_GGAGAACA_merged_170000.txt	11212	1	2.93057e-05	TGCGCCAGCAGTGCGGGACAGGGGGCAGGCAATGAGCAGTTCTTC	EEEEEEEEEEEEEEAEEEEEEEEEEEEEEEEEEEEEEEEEEEEEE	TRBV10-1*00(520)	TRBD1*00(65)	TRBJ2-1*00(220)		533|546|570|0|13||65.0	11|24|36|13|26||65.0	26|42|70|29|45||80.0												TGCGCCAGCAGTGCGGGACAGGGGGCAGGCAATGAGCAGTTCTTC	32								CASSAGQGAGNEQFF		:::::::::0:-4:13:13:1:0:26:29:-6:45:::	TLML_1_	RNA
7863	CLONES_TRBTLML_1__FU13_TCR-JV_cDNA_21_GGAGAACA_merged_170000.txt	11213	1	2.93057e-05	TGCGCCAGCAGTGATGGGAGATTTAGGTACGATGAGCAGTTCTTC	AAEAEE<AEEEEEEEE<<EEEEEEEEEEE<EEEAEEEEEEEEEEE	TRBV10-2*00(1150)	TRBD2*00(25)	TRBJ2-1*00(214)		533|547|570|0|14||70.0	25|30|48|15|20||25.0	24|42|70|27|45|SA27G|74.0												TGCGCCAGCAGTGATGGGAGATTTAGGTACGATGAGCAGTTCTTC	27								CASSDGRFRYDEQFF		:::::::::0:-3:14:15:-9:-2:20:27:-4:45:::	TLML_1_	RNA
7864	CLONES_TRBTLML_1__FU13_TCR-JV_cDNA_21_GGAGAACA_merged_170000.txt	11214	1	2.93057e-05	TGCGCCAGCAGTGAGTTCCGGGGGATAGAAAACATTCAGTACTTC	EEEEEEEEEEEEEEEEEEEEEEEEEEEEEEEEEEEEEEEEEEEEE	TRBV10-2*00(505)	TRBD1*00(25),TRBD2*00(25)	TRBJ2-4*00(225)		533|549|570|0|16||80.0	10|15|36|17|22||25.0;14|19|48|17|22||25.0	25|42|70|28|45||85.0												TGCGCCAGCAGTGAGTTCCGGGGGATAGAAAACATTCAGTACTTC	36								CASSEFRGIENIQYF		:::::::::0:-1:16:17:2:-9:22:28:-5:45:::	TLML_1_	RNA
7865	CLONES_TRBTLML_1__FU13_TCR-JV_cDNA_21_GGAGAACA_merged_170000.txt	11215	1	2.93057e-05	TGCGCCAGCAGTGAGTCGGGGGGGGGTGCAGAGACCCAGTACTTC	AEEAAAEEEEEEEEE7E<EEEEEAEEEAEAEEEEAEEEEEEEEEE	TRBV10-1*00(725)	TRBD1*00(25)	TRBJ2-5*00(220)		533|551|570|0|18||90.0	18|23|36|18|23||25.0	24|40|68|29|45||80.0												TGCGCCAGCAGTGAGTCGGGGGGGGGTGCAGAGACCCAGTACTTC	22								CASSESGGGAETQYF		:::::::::0:1:18:18:-6:-1:23:29:-4:45:::	TLML_1_	RNA
7866	CLONES_TRBTLML_1__FU13_TCR-JV_cDNA_21_GGAGAACA_merged_170000.txt	11216	1	2.93057e-05	TGCGCCAGCAGTGAGTATGCTAGCGGGAGAGCCGAGCAGTACTTC	EEEAEEEEEEEEEEEEEEAEEE<EEAEEEEE6EAEEEEEEEEEEE	TRBV10-1*00(335)	TRBD2*00(50)	TRBJ2-7*00(205)		533|549|570|0|16||80.0	20|30|48|19|29||50.0	26|39|67|32|45||65.0												TGCGCCAGCAGTGAGTATGCTAGCGGGAGAGCCGAGCAGTACTTC	21								CASSEYASGRAEQYF		:::::::::0:-1:16:19:-4:-2:29:32:-6:45:::	TLML_1_	RNA
7867	CLONES_TRBTLML_1__FU13_TCR-JV_cDNA_21_GGAGAACA_merged_170000.txt	11217	1	2.93057e-05	TGCGCCAGCAGTAACAGCGGGAGGGGCCAAGAGACCCAGTACTTC	EEEEEEEEEEEEEEEEEEEEEEEEEEEEEEEEEEEEEEEEEEEEE	TRBV5-1*00(509)	TRBD2*00(50)	TRBJ2-5*00(235)		554|565|590|0|11||55.0	22|32|48|15|25||50.0	21|40|68|26|45||95.0												TGCGCCAGCAGTAACAGCGGGAGGGGCCAAGAGACCCAGTACTTC	36								CASSNSGRGQETQYF		:::::::::0:-5:11:15:-6:0:25:26:-1:45:::	TLML_1_	RNA
7868	CLONES_TRBTLML_1__FU13_TCR-JV_cDNA_21_GGAGAACA_merged_170000.txt	11218	1	2.93057e-05	TGCGCCAGCAGCTTCGGGGACAGCTCCTACAATGAGCAGTTCTTC	EEEEEEEEAEEEEEEEEEEEEEEEEEEEEEEEEEEEEEEEEEEEE	TRBV5-1*00(245)	TRBD1*00(25),TRBD2*00(25)	TRBJ2-1*00(260)		554|568|590|0|14||70.0	12|17|36|16|21||25.0;16|21|48|16|21||25.0	18|42|70|21|45||120.0												TGCGCCAGCAGCTTCGGGGACAGCTCCTACAATGAGCAGTTCTTC	32								CASSFGDSSYNEQFF		:::::::::0:-2:14:16:0:-7:21:21:2:45:::	TLML_1_	RNA
7869	CLONES_TRBTLML_1__FU13_TCR-JV_cDNA_21_GGAGAACA_merged_170000.txt	11219	1	2.93057e-05	TGCGCCAGCAGCTTGTCGTGGGGCGCACAAGAAAAACTGTTTTTT	EEEEEEEEEEEEEEEEEEEEEEEEEEEEEEEEEEEEEEEEEEEEE	TRBV5-1*00(505)	TRBD1*00(35)	TRBJ1-4*00(215)		554|569|590|0|15||75.0	19|26|36|19|26||35.0	28|43|71|30|45||75.0												TGCGCCAGCAGCTTGTCGTGGGGCGCACAAGAAAAACTGTTTTTT	36								CASSLSWGAQEKLFF		:::::::::0:-1:15:19:-7:2:26:30:-8:45:::	TLML_1_	RNA
7870	CLONES_TRBTLML_1__FU13_TCR-JV_cDNA_21_GGAGAACA_merged_170000.txt	11220	1	2.93057e-05	TGCGCCAGCAGCTTGGTCGGGGGAGGCACAGATACGCAGTATTTT	EEEEEEEEEEEEEEEEEEEEEEEEEEEEEEEEEEEEEEEEEEEEE	TRBV5-1*00(115)	TRBD1*00(25),TRBD2*00(25)	TRBJ2-3*00(240)		554|570|590|0|16||80.0	18|23|36|18|23||25.0;25|30|48|20|25||25.0	21|41|69|25|45||100.0												TGCGCCAGCAGCTTGGTCGGGGGAGGCACAGATACGCAGTATTTT	36								CASSLVGGGTDTQYF		:::::::::0:0:16:18:-6:-1:23:25:-1:45:::	TLML_1_	RNA
7871	CLONES_TRBTLML_1__FU13_TCR-JV_cDNA_21_GGAGAACA_merged_170000.txt	11221	1	2.93057e-05	TGCGCCAGCAGCTTGGTGGGACAGGGCGACAATGAGCAGTTCTTC	AAEEEEEEEAEEEEEEEEEEEEEEEEEEEEEEEEEEEEEEEEEEE	TRBV5-1*00(95)	TRBD1*00(45)	TRBJ2-1*00(225)		554|570|590|0|16||80.0	12|21|36|17|26||45.0	25|42|70|28|45||85.0												TGCGCCAGCAGCTTGGTGGGACAGGGCGACAATGAGCAGTTCTTC	32								CASSLVGQGDNEQFF		:::::::::0:0:16:17:0:-3:26:28:-5:45:::	TLML_1_	RNA
7872	CLONES_TRBTLML_1__FU13_TCR-JV_cDNA_21_GGAGAACA_merged_170000.txt	11222	1	2.93057e-05	TGCGCCAGCAGCTTGGCCTTGGGAGGGAACACTGAAGCTTTCTTT	EEEEEEEEEEEEEEEEEEEEEEEEEEEEEEEEEEEEEEEEEEEEE	TRBV5-1*00(210)	TRBD2*00(30)	TRBJ1-1*00(235)		554|572|590|0|18||90.0	25|31|48|20|26||30.0	21|40|68|26|45||95.0												TGCGCCAGCAGCTTGGCCTTGGGAGGGAACACTGAAGCTTTCTTT	36								CASSLALGGNTEAFF		:::::::::0:2:18:20:-9:-1:26:26:-1:45:::	TLML_1_	RNA
7873	CLONES_TRBTLML_1__FU13_TCR-JV_cDNA_21_GGAGAACA_merged_170000.txt	11223	1	2.93057e-05	TGCGCCAGCAGCTTGGCCTCGACAGGGAACAATGAGCAGTTCTTC	EEEEEEEEEEEEEEEEEEEEEEEEEEEEEEEEEEEEEAEEEEEEE	TRBV5-1*00(145)	TRBD1*00(35)	TRBJ2-1*00(225)		554|572|590|0|18||90.0	14|21|36|20|27||35.0	25|42|70|28|45||85.0												TGCGCCAGCAGCTTGGCCTCGACAGGGAACAATGAGCAGTTCTTC	32								CASSLASTGNNEQFF		:::::::::0:2:18:20:-2:-3:27:28:-5:45:::	TLML_1_	RNA
7874	CLONES_TRBTLML_1__FU13_TCR-JV_cDNA_21_GGAGAACA_merged_170000.txt	11224	1	2.93057e-05	TGCGCCAGCAGCTTGGCCGCGGGCTCTGGAAACACCATATATTTT	EEEEEEEEEEEEEEEEEEEEEEEEEEEEEEEEEEEEEEEEEEEEE	TRBV5-1*00(87)		TRBJ1-3*00(255)		554|572|590|0|18||90.0		19|42|70|22|45||115.0												TGCGCCAGCAGCTTGGCCGCGGGCTCTGGAAACACCATATATTTT	36								CASSLAAGSGNTIYF		:::::::::0:2:18:::::22:1:45:::	TLML_1_	RNA
7875	CLONES_TRBTLML_1__FU13_TCR-JV_cDNA_21_GGAGAACA_merged_170000.txt	11225	1	2.93057e-05	TGCGCCAGCAGCTTGGCGACAGGGAGGGATCAGCCCCAGCATTTT	EEEEEEEEEEEEEEEEEEEEEEEEEEEEEEEEEEEEEEEEEEEEE	TRBV5-1*00(229)	TRBD1*00(35),TRBD2*00(35)	TRBJ1-5*00(225)		554|571|590|0|17||85.0	14|21|36|17|24||35.0;25|32|48|21|28||35.0	25|42|70|28|45||85.0												TGCGCCAGCAGCTTGGCGACAGGGAGGGATCAGCCCCAGCATTTT	36								CASSLATGRDQPQHF		:::::::::0:1:17:17:-2:-3:24:28:-5:45:::	TLML_1_	RNA
7876	CLONES_TRBTLML_1__FU13_TCR-JV_cDNA_21_GGAGAACA_merged_170000.txt	11226	1	2.93057e-05	TGCGCCAGCAGCTTGGGGACTAGCGGGAGAGATACGCAGTATTTT	EEEAEEEEEEEEEEEEEEEEEEEEEEEEEEEEEEEEEEEEEEEEE	TRBV5-1*00(519)	TRBD2*00(65)	TRBJ2-3*00(144)		554|570|590|0|16||80.0	17|30|48|16|29||65.0	25|41|69|29|45||80.0												TGCGCCAGCAGCTTGGGGACTAGCGGGAGAGATACGCAGTATTTT	32								CASSLGTSGRDTQYF		:::::::::0:0:16:16:-1:-2:29:29:-5:45:::	TLML_1_	RNA
7877	CLONES_TRBTLML_1__FU13_TCR-JV_cDNA_21_GGAGAACA_merged_170000.txt	11227	1	2.93057e-05	TGCGCCAGCAGCTTGGGACGGACAGGAACCGGGGAGCTGTTTTTT	AAEEEA6EE6EEEAEEEEEEE6EEEEEEEEEEEEEEEEEAEEEEE	TRBV5-1*00(95)	TRBD1*00(35)	TRBJ2-2*00(230)		554|570|590|0|16||80.0	13|20|36|19|26||35.0	25|43|71|27|45||90.0												TGCGCCAGCAGCTTGGGACGGACAGGAACCGGGGAGCTGTTTTTT	21								CASSLGRTGTGELFF		:::::::::0:0:16:19:-1:-4:26:27:-5:45:::	TLML_1_	RNA
7878	CLONES_TRBTLML_1__FU13_TCR-JV_cDNA_21_GGAGAACA_merged_170000.txt	11228	1	2.93057e-05	TGCGCCAGCAGCTTGGGACAGGGGATAGACTATGGCTACACCTTC	EEEEEEEEEEEEEEEEEEEEEEEEEEEEEEEEEEEEEEEEEEEEE	TRBV5-1*00(149)	TRBD1*00(40)	TRBJ1-2*00(225)		554|570|590|0|16||80.0	14|22|36|16|24||40.0	23|40|68|28|45||85.0												TGCGCCAGCAGCTTGGGACAGGGGATAGACTATGGCTACACCTTC	36								CASSLGQGIDYGYTF		:::::::::0:0:16:16:-2:-2:24:28:-3:45:::	TLML_1_	RNA
7879	CLONES_TRBTLML_1__FU13_TCR-JV_cDNA_21_GGAGAACA_merged_170000.txt	11229	1	2.93057e-05	TGCGCCAGCAGCTTGGGAACTAGCGGACCTTACGAGCAGTACTTC	EEEEEEEEEEEEEEEEEEEEEEEEEEEEEEEEEEEEEEEEEEEEE	TRBV5-1*00(550)	TRBD2*00(40)	TRBJ2-7*00(215)		554|570|590|0|16||80.0	19|27|48|18|26||40.0	24|39|67|30|45||75.0												TGCGCCAGCAGCTTGGGAACTAGCGGACCTTACGAGCAGTACTTC	36								CASSLGTSGPYEQYF		:::::::::0:0:16:18:-3:-5:26:30:-4:45:::	TLML_1_	RNA
7880	CLONES_TRBTLML_1__FU13_TCR-JV_cDNA_21_GGAGAACA_merged_170000.txt	11230	1	2.93057e-05	TGCGCCAGCAGCTTGGACTCCGTTAGCAATCAGCCCCAGCATTTT	EEEEEEEEEEEEEEEEEEEEEEEEEAEEEEEEEEEEEEEEEEEEE	TRBV5-1*00(955)		TRBJ1-5*00(150)		554|570|590|0|16||80.0		20|42|70|23|45||110.0												TGCGCCAGCAGCTTGGACTCCGTTAGCAATCAGCCCCAGCATTTT	32								CASSLDSVSNQPQHF		:::::::::0:0:16:::::23:0:45:::	TLML_1_	RNA
7881	CLONES_TRBTLML_1__FU13_TCR-JV_cDNA_21_GGAGAACA_merged_170000.txt	11231	1	2.93057e-05	TGCGCCAGCAGCTTGGAGGAAGCGGGAGTGAACGAGCAGTACTTC	EEEEEEEEEEEEEEEEEEEEEEEEEEEEEEEEEEEEEEEEEEEEE	TRBV5-1*00(113)	TRBD2*00(40)	TRBJ2-7*00(210)		554|570|590|0|16||80.0	22|30|48|20|28||40.0	25|39|67|31|45||70.0												TGCGCCAGCAGCTTGGAGGAAGCGGGAGTGAACGAGCAGTACTTC	36								CASSLEEAGVNEQYF		:::::::::0:0:16:20:-6:-2:28:31:-5:45:::	TLML_1_	RNA
7882	CLONES_TRBTLML_1__FU13_TCR-JV_cDNA_21_GGAGAACA_merged_170000.txt	11232	1	2.93057e-05	TGCGCCAGCAGCTTGGAACTAGCGGGAGGCGGGACCCAGTACTTC	EEEAEEEEEEEEEEEEEEEEEAEEEEEEEEEEEEEEEEEEEEEEE	TRBV5-1*00(360)	TRBD2*00(60)	TRBJ2-5*00(205)		554|570|590|0|16||80.0	19|31|48|17|29||60.0	27|40|68|32|45||65.0												TGCGCCAGCAGCTTGGAACTAGCGGGAGGCGGGACCCAGTACTTC	32								CASSLELAGGGTQYF		:::::::::0:0:16:17:-3:-1:29:32:-7:45:::	TLML_1_	RNA
7883	CLONES_TRBTLML_1__FU13_TCR-JV_cDNA_21_GGAGAACA_merged_170000.txt	11233	1	2.93057e-05	TGCGCCAGCAGCTTGGAAGCCTATTTCAACTATGGCTACACCTTC	EEEEEEEEEAEEEEEEEEEEEEEEEEEE6EEAEEEEEEEEEEAEE	TRBV5-1*00(175)		TRBJ1-2*00(230)		554|570|590|0|16||80.0		22|40|68|27|45||90.0												TGCGCCAGCAGCTTGGAAGCCTATTTCAACTATGGCTACACCTTC	21								CASSLEAYFNYGYTF		:::::::::0:0:16:::::27:-2:45:::	TLML_1_	RNA
7884	CLONES_TRBTLML_1__FU13_TCR-JV_cDNA_21_GGAGAACA_merged_170000.txt	11234	1	2.93057e-05	TGCGCCAGCAGCTTGACTAGCGGGAACACCGGGGAGCTGTTTTTT	EEEEEEEEEEEEEEEEEEEEEEEEEEEEEEEEEEEEEEEEEEEEE	TRBV5-1*00(1025)	TRBD2*00(40)	TRBJ2-2*00(155)		554|569|590|0|15||75.0	19|27|48|15|23||40.0	21|43|71|23|45||110.0												TGCGCCAGCAGCTTGACTAGCGGGAACACCGGGGAGCTGTTTTTT	36								CASSLTSGNTGELFF		:::::::::0:-1:15:15:-3:-5:23:23:-1:45:::	TLML_1_	RNA
7885	CLONES_TRBTLML_1__FU13_TCR-JV_cDNA_21_GGAGAACA_merged_170000.txt	11235	1	2.93057e-05	TGCGCCAGCAGCTTGACCAGGGGGTCTGATTACGAGCAGTACTTC	EEEEEEEEEEEEEEEEEAEEEEAAEEEAEEEEEEEEEEEEEEEEE	TRBV5-1*00(434)	TRBD1*00(25)	TRBJ2-7*00(215)		554|573|590|0|19|SG569A|79.0	18|23|36|19|24||25.0	24|39|67|30|45||75.0												TGCGCCAGCAGCTTGACCAGGGGGTCTGATTACGAGCAGTACTTC	32								CASSLTRGSDYEQYF		:::::::::0:3:19:19:-6:-1:24:30:-4:45:::	TLML_1_	RNA
7886	CLONES_TRBTLML_1__FU13_TCR-JV_cDNA_21_GGAGAACA_merged_170000.txt	11236	1	2.93057e-05	TGCGCCAGCAGCTTGAGTCCAGGGTACACCGGGGAGCTGTTTTTT	EEEEEEEEEEEEEAEEEEEEEEEEEEEEEEEEEEEEEEEEEEEEE	TRBV5-1*00(420)	TRBD2*00(29),TRBD1*00(25)	TRBJ2-2*00(240)		554|569|590|0|15||75.0	10|19|48|15|24|SC15A|29.0;16|21|36|19|24||25.0	23|43|71|25|45||100.0												TGCGCCAGCAGCTTGAGTCCAGGGTACACCGGGGAGCTGTTTTTT	32								CASSLSPGYTGELFF		:::::::::0:-1:15:15:6:-13:24:25:-3:45:::	TLML_1_	RNA
7887	CLONES_TRBTLML_1__FU13_TCR-JV_cDNA_21_GGAGAACA_merged_170000.txt	11237	1	2.93057e-05	TGCGCCAGCAGCTTGAGGGCAGGGGGCTCCTACGAGCAGTACTTC	EEEEEEEEEEEEEEEEEEEEEEEEEEEEEEEEEEEEEEEEEEEEE	TRBV5-1*00(1150)	TRBD1*00(30)	TRBJ2-7*00(240)		554|569|590|0|15||75.0	16|22|36|19|25||30.0	19|39|67|25|45||100.0												TGCGCCAGCAGCTTGAGGGCAGGGGGCTCCTACGAGCAGTACTTC	36								CASSLRAGGSYEQYF		:::::::::0:-1:15:19:-4:-2:25:25:1:45:::	TLML_1_	RNA
7888	CLONES_TRBTLML_1__FU13_TCR-JV_cDNA_21_GGAGAACA_merged_170000.txt	11238	1	2.93057e-05	TGCGCCAGCAGCTTGAACAGGGGAAAAACCGGGGAGCTGTTTTTT	EEEEEEEEEEEEEEEEEEEEEEEEEEEEEEEEEEEEEEEEEEEEE	TRBV5-1*00(180)	TRBD1*00(35)	TRBJ2-2*00(230)		554|569|590|0|15||75.0	15|22|36|16|23||35.0	25|43|71|27|45||90.0												TGCGCCAGCAGCTTGAACAGGGGAAAAACCGGGGAGCTGTTTTTT	36								CASSLNRGKTGELFF		:::::::::0:-1:15:16:-3:-2:23:27:-5:45:::	TLML_1_	RNA
7889	CLONES_TRBTLML_1__FU13_TCR-JV_cDNA_21_GGAGAACA_merged_170000.txt	11239	1	2.93057e-05	TGCGCCAGCAGCTTACTAGCGGGAGGTTCCTACGAGCAGTACTTC	EEEEEAEEEEEEEEEEEEEEEEEEEEEEEEEEEEEEEEEEEEEEE	TRBV5-1*00(139)	TRBD2*00(60)	TRBJ2-7*00(230)		554|568|590|0|14||70.0	19|31|48|14|26||60.0	21|39|67|27|45||90.0												TGCGCCAGCAGCTTACTAGCGGGAGGTTCCTACGAGCAGTACTTC	32								CASSLLAGGSYEQYF		:::::::::0:-2:14:14:-3:-1:26:27:-1:45:::	TLML_1_	RNA
7890	CLONES_TRBTLML_1__FU13_TCR-JV_cDNA_21_GGAGAACA_merged_170000.txt	11240	1	2.93057e-05	TGCGCCAGCAGCTTACTAGCGGAGATACAAGAGACCCAGTACTTC	EEEEEEEEEEEEEEEEEEEEEEEEEEEEEEEEEEEEEEEEEEEEE	TRBV5-1*00(225)	TRBD2*00(40)	TRBJ2-5*00(230)		554|568|590|0|14||70.0	19|27|48|14|22||40.0	22|40|68|27|45||90.0												TGCGCCAGCAGCTTACTAGCGGAGATACAAGAGACCCAGTACTTC	36								CASSLLAEIQETQYF		:::::::::0:-2:14:14:-3:-5:22:27:-2:45:::	TLML_1_	RNA
7891	CLONES_TRBTLML_1__FU13_TCR-JV_cDNA_21_GGAGAACA_merged_170000.txt	11241	1	2.93057e-05	TGCGCCAGCAGCTTACAGGGGGCTAGGGACGCTGAAGCTTTCTTT	EEEEEEEEEEEEEEEEEEEEEEEEEEEEEEEEEEEEEEEEEEEEE	TRBV5-1*00(139)	TRBD1*00(45)	TRBJ1-1*00(210)		554|568|590|0|14||70.0	15|24|36|14|23||45.0	26|40|68|31|45||70.0												TGCGCCAGCAGCTTACAGGGGGCTAGGGACGCTGAAGCTTTCTTT	36								CASSLQGARDAEAFF		:::::::::0:-2:14:14:-3:0:23:31:-6:45:::	TLML_1_	RNA
7892	CLONES_TRBTLML_1__FU13_TCR-JV_cDNA_21_GGAGAACA_merged_170000.txt	11242	1	2.93057e-05	TGCGCCAGCAGCTTAGTTAGCGGGAACTTGGATACGCAGTATTTT	EEEEEEEEEEEEEEEEEEEEEEEEEEEEEEEEEEEEEEEEEEEEE	TRBV5-1*00(625)	TRBD2*00(40)	TRBJ2-3*00(215)		554|568|590|0|14||70.0	21|29|48|17|25||40.0	26|41|69|30|45||75.0												TGCGCCAGCAGCTTAGTTAGCGGGAACTTGGATACGCAGTATTTT	36								CASSLVSGNLDTQYF		:::::::::0:-2:14:17:-5:-3:25:30:-6:45:::	TLML_1_	RNA
7893	CLONES_TRBTLML_1__FU13_TCR-JV_cDNA_21_GGAGAACA_merged_170000.txt	11243	1	2.93057e-05	TGCGCCAGCAGCTTAACTAGCGGGACCTACAATGAGCAGTTCTTC	EEEEEEEEEEEEEEEEEEEEEEEEEEEEEEEEEEEEEEEEEAAAA	TRBV5-1*00(834)	TRBD2*00(50)	TRBJ2-1*00(105)		554|568|590|0|14||70.0	19|29|48|15|25||50.0	22|42|70|25|45||100.0												TGCGCCAGCAGCTTAACTAGCGGGACCTACAATGAGCAGTTCTTC	32								CASSLTSGTYNEQFF		:::::::::0:-2:14:15:-3:-3:25:25:-2:45:::	TLML_1_	RNA
7894	CLONES_TRBTLML_1__FU13_TCR-JV_cDNA_21_GGAGAACA_merged_170000.txt	11244	1	2.93057e-05	TGCGCCAGCAGCTTAAAAGGACAGACTACCTACGAGCAGTACTTC	EEEEEEEEEEEEEEEEEEEEEEEEEEEEEEEEAAEAEEEEEEAEE	TRBV5-1*00(140)	TRBD1*00(30)	TRBJ2-7*00(225)		554|568|590|0|14||70.0	13|19|36|18|24||30.0	22|39|67|28|45||85.0												TGCGCCAGCAGCTTAAAAGGACAGACTACCTACGAGCAGTACTTC	32								CASSLKGQTTYEQYF		:::::::::0:-2:14:18:-1:-5:24:28:-2:45:::	TLML_1_	RNA
7895	CLONES_TRBTLML_1__FU13_TCR-JV_cDNA_21_GGAGAACA_merged_170000.txt	11245	1	2.93057e-05	TGCGCCAGCAGCTCTACGACAGGACTCGATGAAAAACTGTTTTTT	EEEEEEEEEEEEEEEEEEEEEEEEEEEEEEEEEEEEEEEEEEEEE	TRBV5-1*00(745)	TRBD1*00(30)	TRBJ1-4*00(160)		554|567|590|0|13||65.0	14|20|36|17|23||30.0	26|43|71|28|45||85.0												TGCGCCAGCAGCTCTACGACAGGACTCGATGAAAAACTGTTTTTT	36								CASSSTTGLDEKLFF		:::::::::0:-3:13:17:-2:-4:23:28:-6:45:::	TLML_1_	RNA
7896	CLONES_TRBTLML_1__FU13_TCR-JV_cDNA_21_GGAGAACA_merged_170000.txt	11246	1	2.93057e-05	TGCGCCAGCAGCTCCGCCACCTCTTGGAACACTGAAGCTTTCTTT	AEEEEEEEAEEEEEE<EEEEEEEEEEEAEEEEEEEEEAA6AA???	TRBV5-1*00(790)		TRBJ1-1*00(80)		554|567|590|0|13||65.0		21|40|68|26|45||95.0												TGCGCCAGCAGCTCCGCCACCTCTTGGAACACTGAAGCTTTCTTT	21								CASSSATSWNTEAFF		:::::::::0:-3:13:::::26:-1:45:::	TLML_1_	RNA
7897	CLONES_TRBTLML_1__FU13_TCR-JV_cDNA_21_GGAGAACA_merged_170000.txt	11247	1	2.93057e-05	TGCGCCAGCAGCTCCAGAGGGGGAAGCAATCAGCCCCAGCATTTT	EEEEEEEEEEEEEEEEEEEEEEEEEEEEEEEEEEEEEEEEEEEEE	TRBV5-1*00(170)	TRBD1*00(30)	TRBJ1-5*00(245)		554|567|590|0|13||65.0	17|23|36|17|23||30.0	21|42|70|24|45||105.0												TGCGCCAGCAGCTCCAGAGGGGGAAGCAATCAGCCCCAGCATTTT	36								CASSSRGGSNQPQHF		:::::::::0:-3:13:17:-5:-1:23:24:-1:45:::	TLML_1_	RNA
7898	CLONES_TRBTLML_1__FU13_TCR-JV_cDNA_21_GGAGAACA_merged_170000.txt	11248	1	2.93057e-05	TGCGCCAGCAGCTCGCGCCGGGACAGGGCCGGGGAGCTGTTTTTT	EEEEEEEEEEEEEEEEEEEEEEEEEEEEEEEEEEEEEEEEEEEEE	TRBV4-1*00(176)	TRBD1*00(55)	TRBJ2-2*00(124)		537|549|574|0|12||60.0	10|21|36|17|28||55.0	26|43|71|28|45||85.0												TGCGCCAGCAGCTCGCGCCGGGACAGGGCCGGGGAGCTGTTTTTT	36								CASSSRRDRAGELFF		:::::::::0:-5:12:17:2:-3:28:28:-6:45:::	TLML_1_	RNA
7899	CLONES_TRBTLML_1__FU13_TCR-JV_cDNA_21_GGAGAACA_merged_170000.txt	11249	1	2.93057e-05	TGCGCCAGCAGCTCGGGCCTAGCGGGAGCCGGGGAGCTGTTTTTT	EEEEE<<EEAEEEEEEEEEEEEAEEE<6AAAEAEEEEEEAEEEEE	TRBV5-1*00(769)	TRBD2*00(59)	TRBJ2-2*00(225)		554|567|590|0|13||65.0	15|30|48|13|28|SA19C|59.0	26|43|71|28|45||85.0												TGCGCCAGCAGCTCGGGCCTAGCGGGAGCCGGGGAGCTGTTTTTT	21								CASSSGLAGAGELFF		:::::::::0:-3:13:13:1:-2:28:28:-6:45:::	TLML_1_	RNA
7900	CLONES_TRBTLML_1__FU13_TCR-JV_cDNA_21_GGAGAACA_merged_170000.txt	11250	1	2.93057e-05	TGCGCCAGCAGCTCACAGGGCCGGGGCAATCAGCCCCAGCATTTT	EEEEEA<EAEEEEEEEAEEEEEEEEEEEEEEEEEEEEEEEEEEEE	TRBV4-1*00(395)	TRBD1*00(30),TRBD2*00(30)	TRBJ1-5*00(240)		537|549|574|0|12||60.0	15|21|36|14|20||30.0;28|34|48|16|22||30.0	22|42|70|25|45||100.0												TGCGCCAGCAGCTCACAGGGCCGGGGCAATCAGCCCCAGCATTTT	27								CASSSQGRGNQPQHF		:::::::::0:-5:12:14:-3:-3:20:25:-2:45:::	TLML_1_	RNA
7901	CLONES_TRBTLML_1__FU13_TCR-JV_cDNA_21_GGAGAACA_merged_170000.txt	11251	1	2.93057e-05	TGCGCCAGCAGCTATTCGACAGGGAGCAATCAGCCCCAGCATTTT	EEEEEEEEEEEEEEEEEEEEEEEEEEEEEEEEEEEEEEEEEEEEE	TRBV5-1*00(380)	TRBD1*00(35)	TRBJ1-5*00(245)		554|567|590|0|13||65.0	14|21|36|17|24||35.0	21|42|70|24|45||105.0												TGCGCCAGCAGCTATTCGACAGGGAGCAATCAGCCCCAGCATTTT	36								CASSYSTGSNQPQHF		:::::::::0:-3:13:17:-2:-3:24:24:-1:45:::	TLML_1_	RNA
7902	CLONES_TRBTLML_1__FU13_TCR-JV_cDNA_21_GGAGAACA_merged_170000.txt	11252	1	2.93057e-05	TGCGCCAGCAGCCTCTTTGCTAGCGGCACAGATACGCAGTATTTT	EEEEEEEEEEEEEEEEEEEEEEEEEEEEEEEEEEEEEEEEEEEEE	TRBV5-1*00(835)	TRBD2*00(30)	TRBJ2-3*00(225)		554|566|590|0|12||60.0	20|26|48|19|25||30.0	21|41|69|25|45||100.0												TGCGCCAGCAGCCTCTTTGCTAGCGGCACAGATACGCAGTATTTT	36								CASSLFASGTDTQYF		:::::::::0:-4:12:19:-4:-6:25:25:-1:45:::	TLML_1_	RNA
7903	CLONES_TRBTLML_1__FU13_TCR-JV_cDNA_21_GGAGAACA_merged_170000.txt	11253	1	2.93057e-05	TGCGCCAGCAGCCTCCTGGGGGACCTCTCCTACGAGCAGTACTTC	EEEEEEEEEEEEEEEEEEEEEEEEEEEEEEEEEEEEEEEEEEEEE	TRBV5-1*00(395)	TRBD1*00(25),TRBD2*00(25)	TRBJ2-7*00(235)		554|566|590|0|12||60.0	12|17|36|19|24||25.0;16|21|48|19|24||25.0	20|39|67|26|45||95.0												TGCGCCAGCAGCCTCCTGGGGGACCTCTCCTACGAGCAGTACTTC	36								CASSLLGDLSYEQYF		:::::::::0:-4:12:19:0:-7:24:26:0:45:::	TLML_1_	RNA
7904	CLONES_TRBTLML_1__FU13_TCR-JV_cDNA_21_GGAGAACA_merged_170000.txt	11254	1	2.93057e-05	TGCGCCAGCAGCCTCCATGGGACACCTGATGAAAAACTGTTTTTT	EAAEEAEEEE<EEEEEAEEAEEEEEEEEAEAAEEAEEEEEEEEEE	TRBV5-1*00(880)	TRBD1*00(30)	TRBJ1-4*00(225)		554|566|590|0|12||60.0	12|18|36|18|24||30.0	26|43|71|28|45||85.0												TGCGCCAGCAGCCTCCATGGGACACCTGATGAAAAACTGTTTTTT	27								CASSLHGTPDEKLFF		:::::::::0:-4:12:18:0:-6:24:28:-6:45:::	TLML_1_	RNA
7905	CLONES_TRBTLML_1__FU13_TCR-JV_cDNA_21_GGAGAACA_merged_170000.txt	11255	1	2.93057e-05	TGCGCCAGCAGCCTCAGGGGGCAAACTAATGAAAAACTGTTTTTT	EEEEEEEEEEEEEEEEEEEEEEEEEEEEEEEEEEEEEEEEEAAAA	TRBV5-1*00(1070)	TRBD1*00(40)	TRBJ1-4*00(115)		554|566|590|0|12||60.0	16|24|36|14|22||40.0	21|43|71|23|45||110.0												TGCGCCAGCAGCCTCAGGGGGCAAACTAATGAAAAACTGTTTTTT	32								CASSLRGQTNEKLFF		:::::::::0:-4:12:14:-4:0:22:23:-1:45:::	TLML_1_	RNA
7906	CLONES_TRBTLML_1__FU13_TCR-JV_cDNA_21_GGAGAACA_merged_170000.txt	11256	1	2.93057e-05	TGCGCCAGCAGCCTCAACAGGAACTCCTACAATGAGCAGTTCTTC	EEEEEEEEEEEEEEEEEEEE<EEEEEEEEAEEEEEEEEEEEEEEE	TRBV5-1*00(474)		TRBJ2-1*00(259)		554|566|590|0|12||60.0		15|42|70|18|45|SG19A|119.0												TGCGCCAGCAGCCTCAACAGGAACTCCTACAATGAGCAGTTCTTC	27								CASSLNRNSYNEQFF		:::::::::0:-4:12:::::18:5:45:::	TLML_1_	RNA
7907	CLONES_TRBTLML_1__FU13_TCR-JV_cDNA_21_GGAGAACA_merged_170000.txt	11257	1	2.93057e-05	TGCGCCAGCAGCCTGGGACGCACGAACACCGGGGAGCTGTTTTTT	EEEEEEEEEAEEEEEEE6EEEEEEEEEEEEEEEEEEEEEEEEEEE	TRBV5-1*00(169)		TRBJ2-2*00(255)		554|570|590|0|16|ST566C|64.0		20|43|71|22|45||115.0												TGCGCCAGCAGCCTGGGACGCACGAACACCGGGGAGCTGTTTTTT	21								CASSLGRTNTGELFF		:::::::::0:0:16:::::22:0:45:::	TLML_1_	RNA
7908	CLONES_TRBTLML_1__FU13_TCR-JV_cDNA_21_GGAGAACA_merged_170000.txt	11258	1	2.93057e-05	TGCGCCAGCAGCCTGAAAGCGGGAGGGTACAATGAGCAGTTCTTC	AAEEEEEEEAEEEEEEAEEEEEEEEEEEEEEEEEAEEEEEEEEEE	TRBV4-1*00(80),TRBV4-3*00(80)	TRBD2*00(50)	TRBJ2-1*00(230)		537|550|574|0|13||65.0;537|550|574|0|13||65.0	22|32|48|17|27||50.0	24|42|70|27|45||90.0												TGCGCCAGCAGCCTGAAAGCGGGAGGGTACAATGAGCAGTTCTTC	32								CASSLKAGGYNEQFF		:::::::::0:-4:13:17:-6:0:27:27:-4:45:::	TLML_1_	RNA
7909	CLONES_TRBTLML_1__FU13_TCR-JV_cDNA_21_GGAGAACA_merged_170000.txt	11259	1	2.93057e-05	TGCGCCAGCAGCCTAGGACTAGCGGGAGAGGATGAGCAGTTCTTC	EEEEEEEEEEEEEEEEEEEEEEEEEEEEEEEEEEEEEEEEEEEEE	TRBV4-1*00(170),TRBV4-3*00(154)	TRBD2*00(65)	TRBJ2-1*00(194)		537|550|574|0|13||65.0;537|550|574|0|13||65.0	17|30|48|15|28||65.0	28|42|70|31|45||70.0												TGCGCCAGCAGCCTAGGACTAGCGGGAGAGGATGAGCAGTTCTTC	36								CASSLGLAGEDEQFF		:::::::::0:-4:13:15:-1:-2:28:31:-8:45:::	TLML_1_	RNA
7910	CLONES_TRBTLML_1__FU13_TCR-JV_cDNA_21_GGAGAACA_merged_170000.txt	11260	1	2.93057e-05	TGCGCCAGCAGCCCTCCGGGACTCCCCAACAATGAGCAGTTCTTC	EEEEEEEEEEEEEEEEEEEEEEEEEEEEEEEEEAEEEEEEEEEEE	TRBV5-1*00(1305)	TRBD2*00(40),TRBD1*00(35)	TRBJ2-1*00(125)		554|566|590|0|12||60.0	14|22|48|15|23||40.0;10|17|36|15|22||35.0	25|42|70|28|45||85.0												TGCGCCAGCAGCCCTCCGGGACTCCCCAACAATGAGCAGTTCTTC	32								CASSPPGLPNNEQFF		:::::::::0:-4:12:15:2:-10:23:28:-5:45:::	TLML_1_	RNA
7911	CLONES_TRBTLML_1__FU13_TCR-JV_cDNA_21_GGAGAACA_merged_170000.txt	11261	1	2.93057e-05	TGCGCCAGCAGCCCTACAGGGGTTCTTGGAAACACCATATATTTT	EEEEEEEEEEEEEEEEEEAEEEEEEEEEEEEEEEEEEEEEEEEEE	TRBV5-1*00(420)	TRBD1*00(35)	TRBJ1-3*00(235)		554|566|590|0|12||60.0	15|22|36|15|22||35.0	23|42|70|26|45||95.0												TGCGCCAGCAGCCCTACAGGGGTTCTTGGAAACACCATATATTTT	32								CASSPTGVLGNTIYF		:::::::::0:-4:12:15:-3:-2:22:26:-3:45:::	TLML_1_	RNA
7912	CLONES_TRBTLML_1__FU13_TCR-JV_cDNA_21_GGAGAACA_merged_170000.txt	11262	1	2.93057e-05	TGCGCCAGCAGCCCGTTTACAAGCTCCTACAATGAGCAGTTCTTC	EEEEEEEEEEEEEEEEEEEEEEEEEEEEEEEEEEEEEEEEEEEEE	TRBV5-1*00(870)		TRBJ2-1*00(155)		554|566|590|0|12||60.0		18|42|70|21|45||120.0												TGCGCCAGCAGCCCGTTTACAAGCTCCTACAATGAGCAGTTCTTC	36								CASSPFTSSYNEQFF		:::::::::0:-4:12:::::21:2:45:::	TLML_1_	RNA
7913	CLONES_TRBTLML_1__FU13_TCR-JV_cDNA_21_GGAGAACA_merged_170000.txt	11263	1	2.93057e-05	TGCGCCAGCAGCCCGTCGGGGCAGGGAGATCAGCCCCAGCATTTT	EEEEEEEEEEEEEEEEEEEEEEEEEEEEEEEEEEEEEEEEEEEEE	TRBV5-1*00(505)	TRBD1*00(34)	TRBJ1-5*00(225)		554|566|590|0|12||60.0	11|21|36|16|26|SA15G|34.0	25|42|70|28|45||85.0												TGCGCCAGCAGCCCGTCGGGGCAGGGAGATCAGCCCCAGCATTTT	36								CASSPSGQGDQPQHF		:::::::::0:-4:12:16:1:-3:26:28:-5:45:::	TLML_1_	RNA
7914	CLONES_TRBTLML_1__FU13_TCR-JV_cDNA_21_GGAGAACA_merged_170000.txt	11264	1	2.93057e-05	TGCGCCAGCAGCCCGGAAGCGGGGCGGTGGGATACGCAGTATTTT	EEEEEEEEEEEEEEEEEEAEEEAEEEEEEEEEEEEEAEEEEEEEE	TRBV5-1*00(285)	TRBD1*00(30),TRBD2*00(30)	TRBJ2-3*00(215)		554|566|590|0|12||60.0	19|25|36|20|26||30.0;22|28|48|17|23||30.0	26|41|69|30|45||75.0												TGCGCCAGCAGCCCGGAAGCGGGGCGGTGGGATACGCAGTATTTT	32								CASSPEAGRWDTQYF		:::::::::0:-4:12:20:-7:1:26:30:-6:45:::	TLML_1_	RNA
7915	CLONES_TRBTLML_1__FU13_TCR-JV_cDNA_21_GGAGAACA_merged_170000.txt	11265	1	2.93057e-05	TGCGCCAGCAGCCCAGGACTAGCGGGAGAATACGAGCAGTACTTC	EEEEEEEEEEEEEEEEEEEAEEEAEEEEEEEEEEEEEEEEEEEEE	TRBV4-1*00(325)	TRBD2*00(65)	TRBJ2-7*00(215)		537|550|574|0|13||65.0	17|30|48|15|28||65.0	24|39|67|30|45||75.0												TGCGCCAGCAGCCCAGGACTAGCGGGAGAATACGAGCAGTACTTC	32								CASSPGLAGEYEQYF		:::::::::0:-4:13:15:-1:-2:28:30:-4:45:::	TLML_1_	RNA
7916	CLONES_TRBTLML_1__FU13_TCR-JV_cDNA_21_GGAGAACA_merged_170000.txt	11266	1	2.93057e-05	TGCGCCAGCAGCCCAAGTGGGACAAGCGCCTACGAGCAGTACTTC	EEEEEEEEAEEEEEEEEEEEEEEEAEEEEEEEEEEEEEEEEEEEE	TRBV5-1*00(810)	TRBD1*00(30)	TRBJ2-7*00(229)		554|566|590|0|12||60.0	12|18|36|18|24||30.0	18|39|67|24|45|ST21G|89.0												TGCGCCAGCAGCCCAAGTGGGACAAGCGCCTACGAGCAGTACTTC	32								CASSPSGTSAYEQYF		:::::::::0:-4:12:18:0:-6:24:24:2:45:::	TLML_1_	RNA
7917	CLONES_TRBTLML_1__FU13_TCR-JV_cDNA_21_GGAGAACA_merged_170000.txt	11267	1	2.93057e-05	TGCGCCAGCAGCCGCCCGGACTTATTCCAAGAGACCCAGTACTTC	EEEEEEEEEEEEEEEEEEEEEEEEEEEEEEEEEEEEEEEEEEEEE	TRBV4-1*00(454)	TRBD1*00(25),TRBD2*00(25)	TRBJ2-5*00(235)		537|550|574|0|13||65.0	9|14|36|14|19||25.0;13|18|48|14|19||25.0	21|40|68|26|45||95.0												TGCGCCAGCAGCCGCCCGGACTTATTCCAAGAGACCCAGTACTTC	36								CASSRPDLFQETQYF		:::::::::0:-4:13:14:3:-10:19:26:-1:45:::	TLML_1_	RNA
7918	CLONES_TRBTLML_1__FU13_TCR-JV_cDNA_21_GGAGAACA_merged_170000.txt	11268	1	2.93057e-05	TGCGCCAGCAGCCGCGGTCAGCGGGAAAACACTGAAGCTTTCTTT	EEEEEEEEEEEEEEEEEEEEEEEEEEEEEEEEEEEEEEEEEEEEE	TRBV5-1*00(140)	TRBD2*00(35)	TRBJ1-1*00(230)		554|566|590|0|12||60.0	22|29|48|19|26||35.0	22|40|68|27|45||90.0												TGCGCCAGCAGCCGCGGTCAGCGGGAAAACACTGAAGCTTTCTTT	36								CASSRGQRENTEAFF		:::::::::0:-4:12:19:-6:-3:26:27:-2:45:::	TLML_1_	RNA
7919	CLONES_TRBTLML_1__FU13_TCR-JV_cDNA_21_GGAGAACA_merged_170000.txt	11269	1	2.93057e-05	TGCGCCAGCAGCCGGGGACAGGGGGCGCATTATGGCTACACCTTC	EEEEAEEEEEEEEEEEEAEEEEEEEEEEEEEAEEEEEEE<E<EEE	TRBV4-1*00(285),TRBV4-3*00(253)	TRBD1*00(70)	TRBJ1-2*00(215)		537|550|574|0|13||65.0;537|550|574|0|13||65.0	12|26|36|14|28||70.0	25|40|68|30|45||75.0												TGCGCCAGCAGCCGGGGACAGGGGGCGCATTATGGCTACACCTTC	27								CASSRGQGAHYGYTF		:::::::::0:-4:13:14:0:2:28:30:-5:45:::	TLML_1_	RNA
7920	CLONES_TRBTLML_1__FU13_TCR-JV_cDNA_21_GGAGAACA_merged_170000.txt	11270	1	2.93057e-05	TGCGCCAGCAGCCGAGGGGCTAGCGGACGGGTGACGCAGTATTTT	EEEEEEEEEEEEEEAEEEEEEEEEEEEEEEEEEAEEEEEEEEEEE	TRBV5-1*00(215)	TRBD2*00(39)	TRBJ2-3*00(200)		554|566|590|0|12||60.0	16|27|48|15|26|SA19G|39.0	29|41|69|33|45||60.0												TGCGCCAGCAGCCGAGGGGCTAGCGGACGGGTGACGCAGTATTTT	32								CASSRGASGRVTQYF		:::::::::0:-4:12:15:0:-5:26:33:-9:45:::	TLML_1_	RNA
7921	CLONES_TRBTLML_1__FU13_TCR-JV_cDNA_21_GGAGAACA_merged_170000.txt	11271	1	2.93057e-05	TGCGCCAGCAGCCACCCAGACAGGGTGGGAGAGACCCAGTACTTC	EEEEEEEEEEEEEEEEEEEEEEEEEEEEEEEEEEEEEEEEEEEEE	TRBV4-1*00(250),TRBV4-3*00(218)	TRBD1*00(35)	TRBJ2-5*00(220)		537|551|574|0|14||70.0;537|551|574|0|14||70.0	14|21|36|18|25||35.0	24|40|68|29|45||80.0												TGCGCCAGCAGCCACCCAGACAGGGTGGGAGAGACCCAGTACTTC	36								CASSHPDRVGETQYF		:::::::::0:-3:14:18:-2:-3:25:29:-4:45:::	TLML_1_	RNA
7922	CLONES_TRBTLML_1__FU13_TCR-JV_cDNA_21_GGAGAACA_merged_170000.txt	11272	1	2.93057e-05	TGCGCCAGCAGCCACCAAACAACCCAGAACACTGAAGCTTTCTTT	EEEEEEEEEEEEEEEEEEEEEEEEEEEEEEEEEEEEEEEEAEEEE	TRBV4-1*00(325)		TRBJ1-1*00(235)		537|551|574|0|14||70.0		21|40|68|26|45||95.0												TGCGCCAGCAGCCACCAAACAACCCAGAACACTGAAGCTTTCTTT	32								CASSHQTTQNTEAFF		:::::::::0:-3:14:::::26:-1:45:::	TLML_1_	RNA
7923	CLONES_TRBTLML_1__FU13_TCR-JV_cDNA_21_GGAGAACA_merged_170000.txt	11273	1	2.93057e-05	TGCGCCAGCAGCCAGGCAGTTCTCATGAACACTGAAGCTTTCTTT	AEEEEAEEEEEEEEEEEEE6EEEEEEEEEE<EEEEEEEEEEEEEE	TRBV4-1*00(465)		TRBJ1-1*00(255)		537|551|574|0|14||70.0		17|40|68|22|45||115.0												TGCGCCAGCAGCCAGGCAGTTCTCATGAACACTGAAGCTTTCTTT	21								CASSQAVLMNTEAFF		:::::::::0:-3:14:::::22:3:45:::	TLML_1_	RNA
7924	CLONES_TRBTLML_1__FU13_TCR-JV_cDNA_21_GGAGAACA_merged_170000.txt	11274	1	2.93057e-05	TGCGCCAGCAGCCAGACGACTGCGGAATGGGAAAAACTGTTTTTT	EEAEAAAEAEEEEAAEEEEEEEEEEEEEEEEEEAEEEEEEEEEEE	TRBV4-1*00(269),TRBV4-3*00(237)		TRBJ1-4*00(215)		537|551|574|0|14||70.0;537|551|574|0|14||70.0		28|43|71|30|45||75.0												TGCGCCAGCAGCCAGACGACTGCGGAATGGGAAAAACTGTTTTTT	32								CASSQTTAEWEKLFF		:::::::::0:-3:14:::::30:-8:45:::	TLML_1_	RNA
7925	CLONES_TRBTLML_1__FU13_TCR-JV_cDNA_21_GGAGAACA_merged_170000.txt	11275	1	2.93057e-05	TGCGCCAGCAGCCAATTTGGGGGCTTGGACTATGGCTACACCTTC	EEEEEEEEEEEEEEEEEEEEEAEEEEEEEEEEEEEEEEEEEEEEE	TRBV4-1*00(514)	TRBD1*00(30)	TRBJ1-2*00(225)		537|552|574|0|15||75.0	18|24|36|18|24||30.0	23|40|68|28|45||85.0												TGCGCCAGCAGCCAATTTGGGGGCTTGGACTATGGCTACACCTTC	32								CASSQFGGLDYGYTF		:::::::::0:-2:15:18:-6:0:24:28:-3:45:::	TLML_1_	RNA
7926	CLONES_TRBTLML_1__FU13_TCR-JV_cDNA_21_GGAGAACA_merged_170000.txt	11276	1	2.93057e-05	TGCGCCAGCAGCCAACGGGGACAGGGGGGCCACGAGCAGTACTTC	EEEEEEEEEEEEEEEEEEEE7EEEEEEEEEEEEEEEEEEEEEEEE	TRBV4-1*00(575)	TRBD1*00(55)	TRBJ2-7*00(210)		537|552|574|0|15||75.0	12|23|36|17|28||55.0	25|39|67|31|45||70.0												TGCGCCAGCAGCCAACGGGGACAGGGGGGCCACGAGCAGTACTTC	22								CASSQRGQGGHEQYF		:::::::::0:-2:15:17:0:-1:28:31:-5:45:::	TLML_1_	RNA
7927	CLONES_TRBTLML_1__FU13_TCR-JV_cDNA_21_GGAGAACA_merged_170000.txt	11277	1	2.93057e-05	TGCGCCAGCAGCCAAGTGTTACGGAATAATGAAAAACTGTTTTTT	EEEEEEEEEEEEEEEEEEAEEEEEEEEEEEEEEEEEEEE6EEEEE	TRBV4-1*00(530)		TRBJ1-4*00(235)		537|553|574|0|16||80.0		24|43|71|26|45||95.0												TGCGCCAGCAGCCAAGTGTTACGGAATAATGAAAAACTGTTTTTT	21								CASSQVLRNNEKLFF		:::::::::0:-1:16:::::26:-4:45:::	TLML_1_	RNA
7928	CLONES_TRBTLML_1__FU13_TCR-JV_cDNA_21_GGAGAACA_merged_170000.txt	11278	1	2.93057e-05	TGCGCCAGCAGCCAAGCTCCGGGACTTTCCTACGAGCAGTACTTC	E<EEEEEAEEEEEEEEEAEEAEEAEEEEEEEEEEEEEEEEEEEAE	TRBV4-1*00(410)	TRBD2*00(40),TRBD1*00(35)	TRBJ2-7*00(230)		537|553|574|0|16||80.0	14|22|48|18|26||40.0;10|17|36|18|25||35.0	21|39|67|27|45||90.0												TGCGCCAGCAGCCAAGCTCCGGGACTTTCCTACGAGCAGTACTTC	27								CASSQAPGLSYEQYF		:::::::::0:-1:16:18:2:-10:26:27:-1:45:::	TLML_1_	RNA
7929	CLONES_TRBTLML_1__FU13_TCR-JV_cDNA_21_GGAGAACA_merged_170000.txt	11279	1	2.93057e-05	TGCGCCAGCAGCCAAGCCCTAGCTAACCAAGAGACCCAGTACTTC	EEEEEEEEEEEEEEEEEEEEEEEEEEEEEEEEEEEEEEEEEEEEE	TRBV4-1*00(240),TRBV4-3*00(224)	TRBD2*00(25)	TRBJ2-5*00(240)		537|553|574|0|16||80.0;537|553|574|0|16||80.0	20|25|48|18|23||25.0	20|40|68|25|45||100.0												TGCGCCAGCAGCCAAGCCCTAGCTAACCAAGAGACCCAGTACTTC	36								CASSQALANQETQYF		:::::::::0:-1:16:18:-4:-7:23:25:0:45:::	TLML_1_	RNA
7930	CLONES_TRBTLML_1__FU13_TCR-JV_cDNA_21_GGAGAACA_merged_170000.txt	11280	1	2.93057e-05	TGCGCCAGCAGCCAAGGGGAGGGACGGAACTATGGCTACACCTTC	EEEEEEEEEEEEEEEEEEEEAEEEEEEEEEEEEEEEEEEEEEEEE	TRBV4-1*00(910)	TRBD2*00(35)	TRBJ1-2*00(130)		537|553|574|0|16||80.0	25|32|48|16|23||35.0	22|40|68|27|45||90.0												TGCGCCAGCAGCCAAGGGGAGGGACGGAACTATGGCTACACCTTC	32								CASSQGEGRNYGYTF		:::::::::0:-1:16:16:-9:0:23:27:-2:45:::	TLML_1_	RNA
7931	CLONES_TRBTLML_1__FU13_TCR-JV_cDNA_21_GGAGAACA_merged_170000.txt	11281	1	2.93057e-05	TGCGCCAGCAGCCAAGGACAGGGGAAGTCCCACGAGCAGTACTTC	EEEEEEEEEEEEEEEEEEEEEEEEEEEEEEEEEEEEEEEEEEEEE	TRBV4-1*00(510)	TRBD1*00(40)	TRBJ2-7*00(209)		537|553|574|0|16||80.0	14|22|36|16|24||40.0	21|39|67|27|45|ST24C|74.0												TGCGCCAGCAGCCAAGGACAGGGGAAGTCCCACGAGCAGTACTTC	36								CASSQGQGKSHEQYF		:::::::::0:-1:16:16:-2:-2:24:27:-1:45:::	TLML_1_	RNA
7932	CLONES_TRBTLML_1__FU13_TCR-JV_cDNA_21_GGAGAACA_merged_170000.txt	11282	1	2.93057e-05	TGCGCCAGCAGCCAAGATGGGGGGGAGCCCTACGAGCAGTACTTC	EEEEEEEEEEEEEEEEEEEEEEEEEEEEEEEEEEEEEEEEEEEEE	TRBV4-1*00(350)	TRBD1*00(25)	TRBJ2-7*00(229)		537|555|574|0|18||90.0	18|23|36|18|23||25.0	16|39|67|23|45|DT21|89.0												TGCGCCAGCAGCCAAGATGGGGGGGAGCCCTACGAGCAGTACTTC	36								CASSQDGGEPYEQYF		:::::::::0:1:18:18:-6:-1:23:23:4:45:::	TLML_1_	RNA
7933	CLONES_TRBTLML_1__FU13_TCR-JV_cDNA_21_GGAGAACA_merged_170000.txt	11283	1	2.93057e-05	TGCGCCAGCAGCCAAGACCGAGGGCCCCAAGAGACCCAGTACTTC	EEEEEEEEEEEEEEEEEEEEE<EEEEEEEEEEEEEEEEEEEEEEE	TRBV4-1*00(895)	TRBD2*00(35)	TRBJ2-5*00(235)		537|554|574|0|17||85.0	27|34|48|19|26||35.0	21|40|68|26|45||95.0												TGCGCCAGCAGCCAAGACCGAGGGCCCCAAGAGACCCAGTACTTC	27								CASSQDRGPQETQYF		:::::::::0:0:17:19:-11:2:26:26:-1:45:::	TLML_1_	RNA
7934	CLONES_TRBTLML_1__FU13_TCR-JV_cDNA_21_GGAGAACA_merged_170000.txt	11284	1	2.93057e-05	TGCGCCAGCAGCCAAGACGGGACAGCTAACTATGGCTACACCTTC	EEEEEEEEEEEEEEEEEEEEEEEEEEEEEEAEEEEEEEEEEEEEE	TRBV4-1*00(800)	TRBD1*00(30),TRBD2*00(30)	TRBJ1-2*00(150)		537|554|574|0|17||85.0	11|17|36|17|23||30.0;15|21|48|17|23||30.0	18|40|68|23|45||110.0												TGCGCCAGCAGCCAAGACGGGACAGCTAACTATGGCTACACCTTC	32								CASSQDGTANYGYTF		:::::::::0:0:17:17:1:-7:23:23:2:45:::	TLML_1_	RNA
7935	CLONES_TRBTLML_1__FU13_TCR-JV_cDNA_21_GGAGAACA_merged_170000.txt	11285	1	2.93057e-05	TGCGCCAGCAGCCAAGAGTGGCAGATTAACTATGGCTACACCTTC	EEEEEEEEEEEEEEEEEEEEEEEEEEEEEEEEEEEEEEEEAAAAA	TRBV4-1*00(800)		TRBJ1-2*00(95)		537|554|574|0|17||85.0		21|40|68|26|45||95.0												TGCGCCAGCAGCCAAGAGTGGCAGATTAACTATGGCTACACCTTC	32								CASSQEWQINYGYTF		:::::::::0:0:17:::::26:-1:45:::	TLML_1_	RNA
7936	CLONES_TRBTLML_1__FU13_TCR-JV_cDNA_21_GGAGAACA_merged_170000.txt	11286	1	2.93057e-05	TGCGCCAGCAGCCAAGAGCAGGGGGCTAACTATGGCTACACCTTC	EEEEEEEEEEEEEEEEEEEEEEEEEEEEEEEEEEEEEEEEEEEEE	TRBV4-1*00(329)	TRBD1*00(30)	TRBJ1-2*00(245)		537|554|574|0|17||85.0	16|22|36|18|24||30.0	19|40|68|24|45||105.0												TGCGCCAGCAGCCAAGAGCAGGGGGCTAACTATGGCTACACCTTC	36								CASSQEQGANYGYTF		:::::::::0:0:17:18:-4:-2:24:24:1:45:::	TLML_1_	RNA
7937	CLONES_TRBTLML_1__FU13_TCR-JV_cDNA_21_GGAGAACA_merged_170000.txt	11287	1	2.93057e-05	TGCGCCAGCAGCCAAGAAGGCTTTCCCTACTATGGCTACACCTTC	EEEEEEEEEEEEEEEEEEEEEEEEEEEEEEEEEEEEEEEEEEEEE	TRBV4-1*00(190),TRBV4-3*00(174)		TRBJ1-2*00(225)		537|554|574|0|17||85.0;537|554|574|0|17||85.0		23|40|68|28|45||85.0												TGCGCCAGCAGCCAAGAAGGCTTTCCCTACTATGGCTACACCTTC	36								CASSQEGFPYYGYTF		:::::::::0:0:17:::::28:-3:45:::	TLML_1_	RNA
7938	CLONES_TRBTLML_1__FU13_TCR-JV_cDNA_21_GGAGAACA_merged_170000.txt	11288	1	2.93057e-05	TGCGCCAGCAGCCAAGAAGGACAGGGGAATCAGCCCCAGCATTTT	EEEEEEEEEEEEEEEEEEAEEEEEEEEEEEEEEEEEEEEEEEEEE	TRBV4-1*00(235),TRBV4-3*00(219)	TRBD1*00(45)	TRBJ1-5*00(230)		537|554|574|0|17||85.0;537|554|574|0|17||85.0	13|22|36|18|27||45.0	24|42|70|27|45||90.0												TGCGCCAGCAGCCAAGAAGGACAGGGGAATCAGCCCCAGCATTTT	32								CASSQEGQGNQPQHF		:::::::::0:0:17:18:-1:-2:27:27:-4:45:::	TLML_1_	RNA
7939	CLONES_TRBTLML_1__FU13_TCR-JV_cDNA_21_GGAGAACA_merged_170000.txt	11289	1	2.93057e-05	TGCGCCAGCAGCCAAATGAGGGGGAGCAATCAGCCCCAGCATTTT	EEEEEAEAEEEEE<EEEAEEEEEEAEEEEEAEEEEAEEEEEEAEE	TRBV4-1*00(640)	TRBD1*00(30)	TRBJ1-5*00(245)		537|552|574|0|15||75.0	17|23|36|18|24||30.0	21|42|70|24|45||105.0												TGCGCCAGCAGCCAAATGAGGGGGAGCAATCAGCCCCAGCATTTT	27								CASSQMRGSNQPQHF		:::::::::0:-2:15:18:-5:-1:24:24:-1:45:::	TLML_1_	RNA
7940	CLONES_TRBTLML_1__FU13_TCR-JV_cDNA_21_GGAGAACA_merged_170000.txt	11290	1	2.93057e-05	TGCGCCAGCAGCGTCGGGACTAGCGGATACAATGAGCAGTTCTTC	EEEEEEEEEEEEEEEEEEEEAEEEEEEEEEEEEEEEEEEEEEEEE	TRBV5-1*00(505)	TRBD2*00(60)	TRBJ2-1*00(230)		554|566|590|0|12||60.0	15|27|48|14|26||60.0	24|42|70|27|45||90.0												TGCGCCAGCAGCGTCGGGACTAGCGGATACAATGAGCAGTTCTTC	32								CASSVGTSGYNEQFF		:::::::::0:-4:12:14:1:-5:26:27:-4:45:::	TLML_1_	RNA
7941	CLONES_TRBTLML_1__FU13_TCR-JV_cDNA_21_GGAGAACA_merged_170000.txt	11291	1	2.93057e-05	TGCGCCAGCAGCGTGGACAGGGCCTTGAGGGATACGCAGTATTTT	EEEEEEEEEEEEEEEEEEEEEEEEEEEEEEEEEEEEEEEEEEEEE	TRBV5-1*00(519)	TRBD1*00(30),TRBD2*00(30)	TRBJ2-3*00(215)		554|570|590|0|16|ST566G|64.0	15|21|36|16|22||30.0;28|34|48|18|24||30.0	26|41|69|30|45||75.0												TGCGCCAGCAGCGTGGACAGGGCCTTGAGGGATACGCAGTATTTT	36								CASSVDRALRDTQYF		:::::::::0:0:16:16:-3:-3:22:30:-6:45:::	TLML_1_	RNA
7942	CLONES_TRBTLML_1__FU13_TCR-JV_cDNA_21_GGAGAACA_merged_170000.txt	11292	1	2.93057e-05	TGCGCCAGCAGCGAGGGACTAGCGGGAGCGGATGAGCAGTTCTTC	EEEEEEEEEEEEEEEEEEEEEEEEEEEEEEEEEEEEEEEEEEEEE	TRBV5-1*00(129)	TRBD2*00(70)	TRBJ2-1*00(210)		554|566|590|0|12||60.0	16|30|48|14|28||70.0	28|42|70|31|45||70.0												TGCGCCAGCAGCGAGGGACTAGCGGGAGCGGATGAGCAGTTCTTC	36								CASSEGLAGADEQFF		:::::::::0:-4:12:14:0:-2:28:31:-8:45:::	TLML_1_	RNA
7943	CLONES_TRBTLML_1__FU13_TCR-JV_cDNA_21_GGAGAACA_merged_170000.txt	11293	1	2.93057e-05	TGCGCCAGCAGCGAACCCGGGACAGGGGTCAATGAGCAGTTCTTC	EEEEEEEEEEEEEE6EEEEEEAEEEEEEEEEEEEEEEEEEEEEEE	TRBV5-1*00(100)	TRBD1*00(65)	TRBJ2-1*00(220)		554|566|590|0|12||60.0	9|22|36|15|28||65.0	26|42|70|29|45||80.0												TGCGCCAGCAGCGAACCCGGGACAGGGGTCAATGAGCAGTTCTTC	21								CASSEPGTGVNEQFF		:::::::::0:-4:12:15:3:-2:28:29:-6:45:::	TLML_1_	RNA
7944	CLONES_TRBTLML_1__FU13_TCR-JV_cDNA_21_GGAGAACA_merged_170000.txt	11294	1	2.93057e-05	TGCGCCAGCAGCATCTCACAGGGGCGCAAAAACATTCAGTACTTC	<EEEEEEAEEEEEEEEEEEEEEEEEAEEEEEEAEEEEAEEEEEEE	TRBV5-1*00(445)	TRBD1*00(35)	TRBJ2-4*00(73)		554|566|590|0|12||60.0	15|22|36|17|24||35.0	23|42|70|26|45||95.0												TGCGCCAGCAGCATCTCACAGGGGCGCAAAAACATTCAGTACTTC	27								CASSISQGRKNIQYF		:::::::::0:-4:12:17:-3:-2:24:26:-3:45:::	TLML_1_	RNA
7945	CLONES_TRBTLML_1__FU13_TCR-JV_cDNA_21_GGAGAACA_merged_170000.txt	11295	1	2.93057e-05	TGCGCCAGCAGCATACAGGGCCCGGCGGTCGGTACGCAGTATTTT	EEEEAEEEEEEEEEEEEEAEEEEEEEEEEEEEEEEEEEEEEEEEE	TRBV5-1*00(490)	TRBD2*00(35),TRBD1*00(30)	TRBJ2-3*00(205)		554|566|590|0|12||60.0	28|35|48|16|23||35.0;15|21|36|14|20||30.0	28|41|69|32|45||65.0												TGCGCCAGCAGCATACAGGGCCCGGCGGTCGGTACGCAGTATTTT	32								CASSIQGPAVGTQYF		:::::::::0:-4:12:16:-12:3:23:32:-8:45:::	TLML_1_	RNA
7946	CLONES_TRBTLML_1__FU13_TCR-JV_cDNA_21_GGAGAACA_merged_170000.txt	11296	1	2.93057e-05	TGCGCCAGCAGCACACTAGCGGTTTTAGCTAGAGAGCAGTACTTC	EEEE<EAEEEEEEEAEEEEEEEEEEEEEEEEEEEEEEEEEEEEEE	TRBV10-2*00(405)	TRBD2*00(40)	TRBJ2-7*00(200)		533|544|570|0|11||55.0	19|27|48|14|22||40.0	27|39|67|33|45||60.0												TGCGCCAGCAGCACACTAGCGGTTTTAGCTAGAGAGCAGTACTTC	27								CASSTLAVLAREQYF		:::::::::0:-6:11:14:-3:-5:22:33:-7:45:::	TLML_1_	RNA
7947	CLONES_TRBTLML_1__FU13_TCR-JV_cDNA_21_GGAGAACA_merged_170000.txt	11297	1	2.93057e-05	TGCGCCAGCAGCAAGGGCCGACAGGGTAACACTGAAGCTTTCTTT	EEAEEEEEEEEEEEEEEAEEA<EEEEEEEAEEEEEEEEEEEEEEE	TRBV5-1*00(280)	TRBD1*00(35),TRBD2*00(30)	TRBJ1-1*00(230)		554|566|590|0|12||60.0	14|21|36|19|26||35.0;28|34|48|13|19||30.0	22|40|68|27|45||90.0												TGCGCCAGCAGCAAGGGCCGACAGGGTAACACTGAAGCTTTCTTT	27								CASSKGRQGNTEAFF		:::::::::0:-4:12:19:-2:-3:26:27:-2:45:::	TLML_1_	RNA
7948	CLONES_TRBTLML_1__FU13_TCR-JV_cDNA_21_GGAGAACA_merged_170000.txt	11298	1	2.93057e-05	TGCGCCAGCAGAGATGGGACTAGCGGGCAAGAGACCCAGTACTTC	EEEEEEEEEEEEEEEEEEEEEEEEEEEEEEEEEEEEEEEEEEAAA	TRBV5-1*00(1005)	TRBD2*00(60)	TRBJ2-5*00(100)		554|565|590|0|11||55.0	16|28|48|15|27||60.0	22|40|68|27|45||90.0												TGCGCCAGCAGAGATGGGACTAGCGGGCAAGAGACCCAGTACTTC	32								CASRDGTSGQETQYF		:::::::::0:-5:11:15:0:-4:27:27:-2:45:::	TLML_1_	RNA
7949	CLONES_TRBTLML_1__FU13_TCR-JV_cDNA_21_GGAGAACA_merged_170000.txt	11299	1	2.93057e-05	TGCGCCAGCAACGCAGGGAGGTCGAACACCGGGGAGCTGTTTTTT	EEEEEEEEEEEEEEEEEEEEEAEEEEEEEEEEEEEEEEEEAEEEE	TRBV5-1*00(770)	TRBD2*00(30)	TRBJ2-2*00(215)		554|564|590|0|10||50.0	25|31|48|15|21||30.0	20|43|71|22|45||115.0												TGCGCCAGCAACGCAGGGAGGTCGAACACCGGGGAGCTGTTTTTT	32								CASNAGRSNTGELFF		:::::::::0:-6:10:15:-9:-1:21:22:0:45:::	TLML_1_	RNA
7950	CLONES_TRBTLML_1__FU13_TCR-JV_cDNA_21_GGAGAACA_merged_170000.txt	11300	1	2.93057e-05	TGCGCCAGCAACGGACTAGCGGGAGTCATGCATGAGCAGTTCTTC	EEEEEEEEEEEEEEEEEEEEEEEEAAEEEEEEEEEEEEEEAEEEE	TRBV5-1*00(690)	TRBD2*00(65)	TRBJ2-1*00(210)		554|564|590|0|10||50.0	17|30|48|12|25||65.0	28|42|70|31|45||70.0												TGCGCCAGCAACGGACTAGCGGGAGTCATGCATGAGCAGTTCTTC	32								CASNGLAGVMHEQFF		:::::::::0:-6:10:12:-1:-2:25:31:-8:45:::	TLML_1_	RNA
7951	CLONES_TRBTLML_1__FU13_TCR-JV_cDNA_21_GGAGAACA_merged_170000.txt	11325	1	2.93057e-05	TGCACCAGCGACCACCGGGACGTCAACTCCTACGAGCAGTACTTC	EE<AEEEEEEEEEEEEEEEEEEEEEEEEEEEEEEEEEEEEEEEEE	TRBV1*00(470)	TRBD1*00(35),TRBD2*00(35)	TRBJ2-7*00(235)		533|542|570|0|9||45.0	10|17|36|14|21||35.0;14|21|48|14|21||35.0	20|39|67|26|45||95.0												TGCACCAGCGACCACCGGGACGTCAACTCCTACGAGCAGTACTTC	27								CTSDHRDVNSYEQYF		:::::::::0:-8:9:14:2:-7:21:26:0:45:::	TLML_1_	RNA
7952	CLONES_TRBTLML_1__FU13_TCR-JV_cDNA_21_GGAGAACA_merged_170000.txt	11326	1	2.93057e-05	TGCAGTGTTTCCCCACAGGGAGGGTCCGCAGATACGCAGTATTTT	EEEEEEEEEEEEEEEEEEEEEEEEAEEEEEEEEEEEEEEEEEEEE	TRBV29-1*00(144)	TRBD2*00(35),TRBD1*00(30)	TRBJ2-3*00(225)		700|709|734|0|9|SC705T|29.0	25|32|48|17|24||35.0;15|21|36|14|20||30.0	24|41|69|28|45||85.0												TGCAGTGTTTCCCCACAGGGAGGGTCCGCAGATACGCAGTATTTT	32								CSVSPQGGSADTQYF		:::::::::0:-5:9:17:-9:0:24:28:-4:45:::	TLML_1_	RNA
7953	CLONES_TRBTLML_1__FU13_TCR-JV_cDNA_21_GGAGAACA_merged_170000.txt	11327	1	2.93057e-05	TGCAGTGCTTCAGGGGGACTAGCGGGAGTCTACGAGCAGTACTTC	EEAEEEEEEEEEEEEEEEEEEEEEEEEEAEEEEEEEEEEEEEAAA	TRBV20-1*00(1320)	TRBD2*00(70)	TRBJ2-7*00(90)		759|768|793|0|9||45.0	16|30|48|14|28||70.0	23|39|67|29|45||80.0												TGCAGTGCTTCAGGGGGACTAGCGGGAGTCTACGAGCAGTACTTC	32								CSASGGLAGVYEQYF		:::::::::0:-5:9:14:0:-2:28:29:-3:45:::	TLML_1_	RNA
7954	CLONES_TRBTLML_1__FU13_TCR-JV_cDNA_21_GGAGAACA_merged_170000.txt	11328	1	2.93057e-05	TGCAGTGCTTGGCCTGGGAGCGGGAGCTCCTACGAGCAGTACTTC	EEAAEEEEEEEEEEEEEAEAEAEE<EEEEEEEAEEAEEEEEEEEE	TRBV20-1*00(525)	TRBD2*00(25)	TRBJ2-7*00(255)		759|768|793|0|9||45.0	25|30|48|15|20||25.0	16|39|67|22|45||115.0												TGCAGTGCTTGGCCTGGGAGCGGGAGCTCCTACGAGCAGTACTTC	27								CSAWPGSGSSYEQYF		:::::::::0:-5:9:15:-9:-2:20:22:4:45:::	TLML_1_	RNA
7955	CLONES_TRBTLML_1__FU13_TCR-JV_cDNA_21_GGAGAACA_merged_170000.txt	11329	1	2.93057e-05	TGCAGTGCTCCGACCGGGACTAGCGGGAGCACTGAGCAGTTCTTC	EAEEEEEEEEEEEEEEEAEEEEEEEEEEEEEEEEEEEEEEEEAEE	TRBV20-1*00(147)	TRBD2*00(80)	TRBJ2-1*00(205)		759|768|793|0|9||45.0	14|30|48|13|29||80.0	29|42|70|32|45||65.0												TGCAGTGCTCCGACCGGGACTAGCGGGAGCACTGAGCAGTTCTTC	32								CSAPTGTSGSTEQFF		:::::::::0:-5:9:13:2:-2:29:32:-9:45:::	TLML_1_	RNA
7956	CLONES_TRBTLML_1__FU13_TCR-JV_cDNA_21_GGAGAACA_merged_170000.txt	11330	1	2.93057e-05	TGCAGTGCTATGACAGATATTTTAGCCAAAAACATTCAGTACTTC	EEEEEEEEEAEEEEEEEEEEEEEEEEEEEEEEEEEEEEEEEEEEE	TRBV20-1*00(485)	TRBD1*00(25)	TRBJ2-4*00(255)		759|769|793|0|10||50.0	14|19|36|11|16||25.0	19|42|70|22|45||115.0												TGCAGTGCTATGACAGATATTTTAGCCAAAAACATTCAGTACTTC	32								CSAMTDILAKNIQYF		:::::::::0:-4:10:11:-2:-5:16:22:1:45:::	TLML_1_	RNA
7957	CLONES_TRBTLML_1__FU13_TCR-JV_cDNA_21_GGAGAACA_merged_170000.txt	11331	1	2.93057e-05	TGCAGTGCTACCCTAGGGACTAGCGGGGCCTACGAGCAGTACTTC	AEEAEEEEEEEEEEAEEEEE7EEEEEEEEEEEEEEEEEEEEEEEA	TRBV20-1*00(575)	TRBD2*00(60)	TRBJ2-7*00(225)		759|769|793|0|10||50.0	16|28|48|15|27||60.0	22|39|67|28|45||85.0												TGCAGTGCTACCCTAGGGACTAGCGGGGCCTACGAGCAGTACTTC	22								CSATLGTSGAYEQYF		:::::::::0:-4:10:15:0:-4:27:28:-2:45:::	TLML_1_	RNA
7958	CLONES_TRBTLML_1__FU13_TCR-JV_cDNA_21_GGAGAACA_merged_170000.txt	11332	1	2.93057e-05	TGCAGTGCTACGGGACTAGCGGGAGGGACAGATACGCAGTATTTT	EEEEEEEEEEEEEEEEEEEEEEEEEEEEEEEEEEEEEEEEEEEEE	TRBV20-1*00(323)	TRBD2*00(85)	TRBJ2-3*00(230)		759|769|793|0|10||50.0	15|32|48|10|27||85.0	23|41|69|27|45||90.0												TGCAGTGCTACGGGACTAGCGGGAGGGACAGATACGCAGTATTTT	36								CSATGLAGGTDTQYF		:::::::::0:-4:10:10:1:0:27:27:-3:45:::	TLML_1_	RNA
7959	CLONES_TRBTLML_1__FU13_TCR-JV_cDNA_21_GGAGAACA_merged_170000.txt	11333	1	2.93057e-05	TGCAGTGCTAGTCTGGGAGCGGGAGCTGGAGATACGCAGTATTTT	EEEEEEEEEAEEAEAEEEEAAE<EEEEEEEEEEEEE6AEEEEEE<	TRBV20-1*00(385)	TRBD2*00(40)	TRBJ2-3*00(220)		759|770|793|0|11||55.0	22|30|48|17|25||40.0	25|41|69|29|45||80.0												TGCAGTGCTAGTCTGGGAGCGGGAGCTGGAGATACGCAGTATTTT	21								CSASLGAGAGDTQYF		:::::::::0:-3:11:17:-6:-2:25:29:-5:45:::	TLML_1_	RNA
7960	CLONES_TRBTLML_1__FU13_TCR-JV_cDNA_21_GGAGAACA_merged_170000.txt	11334	1	2.93057e-05	TGCAGTGCTAGCCCCGGCGGCGGGAGCAATCAGCCCCAGCATTTT	EEEEEEEEEEE<EEEEEEEEEEEEEEEEEEEEEEEEEEEEEEEEE	TRBV20-1*00(320)	TRBD1*00(25),TRBD2*00(25)	TRBJ1-5*00(245)		759|770|793|0|11||55.0	9|14|36|12|17||25.0;13|18|48|12|17||25.0	21|42|70|24|45||105.0												TGCAGTGCTAGCCCCGGCGGCGGGAGCAATCAGCCCCAGCATTTT	27								CSASPGGGSNQPQHF		:::::::::0:-3:11:12:3:-10:17:24:-1:45:::	TLML_1_	RNA
7961	CLONES_TRBTLML_1__FU13_TCR-JV_cDNA_21_GGAGAACA_merged_170000.txt	11335	1	2.93057e-05	TGCAGTGCTAGCCAGGGACAGGTAGACAATCAGCCCCAGCATTTT	EEEEEEEEEEEEEEEEEEEEEEEEEEEEEEEEEEEEEAEEEEEEA	TRBV20-1*00(334)	TRBD1*00(40)	TRBJ1-5*00(235)		759|770|793|0|11||55.0	12|20|36|14|22||40.0	23|42|70|26|45||95.0												TGCAGTGCTAGCCAGGGACAGGTAGACAATCAGCCCCAGCATTTT	32								CSASQGQVDNQPQHF		:::::::::0:-3:11:14:0:-4:22:26:-3:45:::	TLML_1_	RNA
7962	CLONES_TRBTLML_1__FU13_TCR-JV_cDNA_21_GGAGAACA_merged_170000.txt	11336	1	2.93057e-05	TGCAGTGCTAGATCCTTCTCAGGGGGATCGGAGACCCAGTACTTC	EEEEEEEEEAEEEEEEEEEEEEEEEEEEEEEEEEEEEEEEEEEEE	TRBV20-1*00(490)	TRBD1*00(35)	TRBJ2-5*00(215)		759|771|793|0|12||60.0	16|23|36|19|26||35.0	25|40|68|30|45||75.0												TGCAGTGCTAGATCCTTCTCAGGGGGATCGGAGACCCAGTACTTC	32								CSARSFSGGSETQYF		:::::::::0:-2:12:19:-4:-1:26:30:-5:45:::	TLML_1_	RNA
7963	CLONES_TRBTLML_1__FU13_TCR-JV_cDNA_21_GGAGAACA_merged_170000.txt	11337	1	2.93057e-05	TGCAGTGCTAGACTAGCGGGAGTCGACAAAAACATTCAGTACTTC	EEEEEEEEEEEAEEEEEEEEEEEEEEEEEEEEEEEEEEEEEEEEE	TRBV20-1*00(320)	TRBD2*00(50)	TRBJ2-4*00(235)		759|771|793|0|12||60.0	20|30|48|12|22||50.0	23|42|70|26|45||95.0												TGCAGTGCTAGACTAGCGGGAGTCGACAAAAACATTCAGTACTTC	32								CSARLAGVDKNIQYF		:::::::::0:-2:12:12:-4:-2:22:26:-3:45:::	TLML_1_	RNA
7964	CLONES_TRBTLML_1__FU13_TCR-JV_cDNA_21_GGAGAACA_merged_170000.txt	11338	1	2.93057e-05	TGCAGTGCTAGACCGGCTAGCGGGAGGGGGGAGACCCAGTACTTC	EEEEEEEEEEEEEEEEEAEEEEEEEEEEEEEEEEEEEEEEEEEEE	TRBV20-1*00(675)	TRBD2*00(60)	TRBJ2-5*00(150)		759|771|793|0|12||60.0	20|32|48|16|28||60.0	25|40|68|30|45||75.0												TGCAGTGCTAGACCGGCTAGCGGGAGGGGGGAGACCCAGTACTTC	32								CSARPASGRGETQYF		:::::::::0:-2:12:16:-4:0:28:30:-5:45:::	TLML_1_	RNA
7965	CLONES_TRBTLML_1__FU13_TCR-JV_cDNA_21_GGAGAACA_merged_170000.txt	11339	1	2.93057e-05	TGCAGTGCTAGAGGGCGCGGCTTTAGCAATCAGCCCCAGCATTTT	EEEEEEEEEEEEEEEEEEEEEEEEEEEEEEEEEEEEEEEEEEEEE	TRBV20-1*00(580)	TRBD1*00(25)	TRBJ1-5*00(254)		759|772|793|0|13||65.0	21|26|36|13|18||25.0	16|42|70|19|45|SA19T|114.0												TGCAGTGCTAGAGGGCGCGGCTTTAGCAATCAGCCCCAGCATTTT	36								CSARGRGFSNQPQHF		:::::::::0:-1:13:13:-9:2:18:19:4:45:::	TLML_1_	RNA
7966	CLONES_TRBTLML_1__FU13_TCR-JV_cDNA_21_GGAGAACA_merged_170000.txt	11340	1	2.93057e-05	TGCAGTGCTAGAGATTTCGGACTCTCGTCGAGGGAGCAGTACTTC	EEEEEEEEEEEEEEEEEEEEEEEEEEEEEEEEEEEEEEEEEEEEE	TRBV20-1*00(92)	TRBD2*00(25)	TRBJ2-7*00(200)		759|774|793|0|15||75.0	17|22|48|18|23||25.0	27|39|67|33|45||60.0												TGCAGTGCTAGAGATTTCGGACTCTCGTCGAGGGAGCAGTACTTC	36								CSARDFGLSSREQYF		:::::::::0:1:15:18:-1:-10:23:33:-7:45:::	TLML_1_	RNA
7967	CLONES_TRBTLML_1__FU13_TCR-JV_cDNA_21_GGAGAACA_merged_170000.txt	11341	1	2.93057e-05	TGCAGTGCTAGAGATTCGGGTCGGACCCACACTGAAGCTTTCTTT	NNNNNNNNNNNNNNNNNNNNNNNNNNNNNNNN@EEEAEEE<AEEE	TRBV20-1*00(665)		TRBJ1-1*00(450)		759|774|793|0|15||75.0		23|40|68|28|45||85.0												TGCAGTGCTAGAGATTCGGGTCGGACCCACACTGAAGCTTTCTTT	27								CSARDSGRTHTEAFF		:::::::::0:1:15:::::28:-3:45:::	TLML_1_	RNA
7968	CLONES_TRBTLML_1__FU13_TCR-JV_cDNA_21_GGAGAACA_merged_170000.txt	11342	1	2.93057e-05	TGCAGTGCTAGAGATCAAGGGGGCGTCTCCCACGAGCAGTACTTC	EEEEEEEEEEEEEEEEEEEEEEEEEEEEEEEEEEEEEEEEEEEEE	TRBV20-1*00(185)	TRBD1*00(40)	TRBJ2-7*00(219)		759|775|793|0|16||80.0	17|25|36|17|25||40.0	20|39|67|26|45|ST24C|79.0												TGCAGTGCTAGAGATCAAGGGGGCGTCTCCCACGAGCAGTACTTC	36								CSARDQGGVSHEQYF		:::::::::0:2:16:17:-5:1:25:26:0:45:::	TLML_1_	RNA
7969	CLONES_TRBTLML_1__FU13_TCR-JV_cDNA_21_GGAGAACA_merged_170000.txt	11343	1	2.93057e-05	TGCAGTGCTAGAGATGGTAGCACAACCACAGATACGCAGTATTTT	EEEEEEEEEEEEEEEEEEEEEEEEEEEEEEEEEEEEEEEEEEEEE	TRBV20-1*00(175)		TRBJ2-3*00(235)		759|774|793|0|15||75.0		22|41|69|26|45||95.0												TGCAGTGCTAGAGATGGTAGCACAACCACAGATACGCAGTATTTT	36								CSARDGSTTTDTQYF		:::::::::0:1:15:::::26:-2:45:::	TLML_1_	RNA
7970	CLONES_TRBTLML_1__FU13_TCR-JV_cDNA_21_GGAGAACA_merged_170000.txt	11344	1	2.93057e-05	TGCAGTGCTAGAGATGGGGGGAGATCCTACAATGAGCAGTTCTTC	EEEEEEEEEEEEEEEEEEEEEEEAEE6<EEEEEEEEAEEAEEAEE	TRBV20-1*00(510)		TRBJ2-1*00(254)		759|774|793|0|15||75.0		16|42|70|19|45|SC20A|114.0												TGCAGTGCTAGAGATGGGGGGAGATCCTACAATGAGCAGTTCTTC	21								CSARDGGRSYNEQFF		:::::::::0:1:15:::::19:4:45:::	TLML_1_	RNA
7971	CLONES_TRBTLML_1__FU13_TCR-JV_cDNA_21_GGAGAACA_merged_170000.txt	11345	1	2.93057e-05	TGCAGTGCTAGAGATGGAAGATCTCCGACCTACGAGCAGTACTTC	EEEEEEEEEEEEEEEEEEEEEEEEEEEEEEEEEEEEEEEEEEEEA	TRBV20-1*00(849)		TRBJ2-7*00(105)		759|774|793|0|15||75.0		22|39|67|28|45||85.0												TGCAGTGCTAGAGATGGAAGATCTCCGACCTACGAGCAGTACTTC	32								CSARDGRSPTYEQYF		:::::::::0:1:15:::::28:-2:45:::	TLML_1_	RNA
7972	CLONES_TRBTLML_1__FU13_TCR-JV_cDNA_21_GGAGAACA_merged_170000.txt	11346	1	2.93057e-05	TGCAGTGCTAGAGACTGGGACCCTGTCACAGATACGCAGTATTTT	EEEEEEAEEEEEEEEEEEEEEEEEEEAEEEEAEEEE<EEE<EEAE	TRBV20-1*00(760)	TRBD1*00(30)	TRBJ2-3*00(235)		759|773|793|0|14||70.0	3|9|36|20|26||30.0	22|41|69|26|45||95.0												TGCAGTGCTAGAGACTGGGACCCTGTCACAGATACGCAGTATTTT	27								CSARDWDPVTDTQYF		:::::::::0:0:14:20:9:-15:26:26:-2:45:::	TLML_1_	RNA
7973	CLONES_TRBTLML_1__FU13_TCR-JV_cDNA_21_GGAGAACA_merged_170000.txt	11347	1	2.93057e-05	TGCAGTGCTAGAGAGAGGGTATTGAGAGGCACTGAAGCTTTCTTT	EEEEEEEEEEEEEEEEEEEEEEEEEEEEEEEEEEEEEEEEEEEEE	TRBV20-1*00(435)	TRBD2*00(25)	TRBJ1-1*00(220)		759|773|793|0|14||70.0	27|32|48|14|19||25.0	24|40|68|29|45||80.0												TGCAGTGCTAGAGAGAGGGTATTGAGAGGCACTGAAGCTTTCTTT	36								CSARERVLRGTEAFF		:::::::::0:0:14:14:-11:0:19:29:-4:45:::	TLML_1_	RNA
7974	CLONES_TRBTLML_1__FU13_TCR-JV_cDNA_21_GGAGAACA_merged_170000.txt	11348	1	2.93057e-05	TGCAGTGCCCGCAACCCACGTGGACAGGGTTCCGAGCAGTACTTC	EEAEEAEEAEAEEEEEEEEEEEEEEEEEEAEEEEEEEEAEEEEEA	TRBV20-1*00(480)	TRBD1*00(40)	TRBJ2-7*00(205)		759|767|793|0|8||40.0	13|21|36|21|29||40.0	26|39|67|32|45||65.0												TGCAGTGCCCGCAACCCACGTGGACAGGGTTCCGAGCAGTACTTC	32								CSARNPRGQGSEQYF		:::::::::0:-6:8:21:-1:-3:29:32:-6:45:::	TLML_1_	RNA
7975	CLONES_TRBTLML_1__FU13_TCR-JV_cDNA_21_GGAGAACA_merged_170000.txt	11349	1	2.93057e-05	TGCAGTGCCGCCCCAGGACTAGCGGGAGGCAATGAGCAGTTCTTC	EEEEEEEEEEEEEEEEEEEEEEEEEEEEEEEEEEEEEEEEEEEEE	TRBV20-1*00(235)	TRBD2*00(74)	TRBJ2-1*00(220)		759|767|793|0|8||40.0	13|31|48|11|29|SG16A|74.0	26|42|70|29|45||80.0												TGCAGTGCCGCCCCAGGACTAGCGGGAGGCAATGAGCAGTTCTTC	36								CSAAPGLAGGNEQFF		:::::::::0:-6:8:11:3:-1:29:29:-6:45:::	TLML_1_	RNA
7976	CLONES_TRBTLML_1__FU13_TCR-JV_cDNA_21_GGAGAACA_merged_170000.txt	11350	1	2.93057e-05	TGCAGTGCCGGACTAGCGGGAGGGAGCACAGATACGCAGTATTTT	EEEEEEEEEEEEEEEEAEEEEEEEEEEEEEEEEEEEEEEEEEEEE	TRBV20-1*00(430)	TRBD2*00(75)	TRBJ2-3*00(245)		759|767|793|0|8||40.0	17|32|48|9|24||75.0	20|41|69|24|45||105.0												TGCAGTGCCGGACTAGCGGGAGGGAGCACAGATACGCAGTATTTT	32								CSAGLAGGSTDTQYF		:::::::::0:-6:8:9:-1:0:24:24:0:45:::	TLML_1_	RNA
7977	CLONES_TRBTLML_1__FU13_TCR-JV_cDNA_21_GGAGAACA_merged_170000.txt	11351	1	2.93057e-05	TGCAGTGCCAGGACTAGCGGGACTCACACCGGGGAGCTGTTTTTT	EEEEEEEEEEEEEEEEEEEEEEEEEEEEEEEEEEEEAAEEEEEEE	TRBV20-1*00(640)	TRBD2*00(60)	TRBJ2-2*00(240)		759|767|793|0|8||40.0	17|29|48|10|22||60.0	23|43|71|25|45||100.0												TGCAGTGCCAGGACTAGCGGGACTCACACCGGGGAGCTGTTTTTT	32								CSARTSGTHTGELFF		:::::::::0:-6:8:10:-1:-3:22:25:-3:45:::	TLML_1_	RNA
7978	CLONES_TRBTLML_1__FU13_TCR-JV_cDNA_21_GGAGAACA_merged_170000.txt	11352	1	2.93057e-05	TGCAGTGCCAATGACAGGGGGCAGAGTAATGAAAAACTGTTTTTT	EEEEEEEEEEEEEEEEEEEEEEEEEEEEEEEEEEEEEEEEEAAAA	TRBV20-1*00(730)	TRBD1*00(50)	TRBJ1-4*00(100)		759|767|793|0|8||40.0	14|24|36|12|22||50.0	24|43|71|26|45||95.0												TGCAGTGCCAATGACAGGGGGCAGAGTAATGAAAAACTGTTTTTT	32								CSANDRGQSNEKLFF		:::::::::0:-6:8:12:-2:0:22:26:-4:45:::	TLML_1_	RNA
7979	CLONES_TRBTLML_1__FU13_TCR-JV_cDNA_21_GGAGAACA_merged_170000.txt	11353	1	2.93057e-05	TGCAGTGCGTCGTCGGGGACTAGCGGCTACAATGAGCAGTTCTTC	EEEEEEEEEEEEEEEEEEEEEEEEEEEEEEEEEEEEEEEEEEEEE	TRBV20-1*00(117)	TRBD2*00(55)	TRBJ2-1*00(235)		759|767|793|0|8||40.0	16|27|48|15|26||55.0	23|42|70|26|45||95.0												TGCAGTGCGTCGTCGGGGACTAGCGGCTACAATGAGCAGTTCTTC	36								CSASSGTSGYNEQFF		:::::::::0:-6:8:15:0:-5:26:26:-3:45:::	TLML_1_	RNA
7980	CLONES_TRBTLML_1__FU13_TCR-JV_cDNA_21_GGAGAACA_merged_170000.txt	11354	1	2.93057e-05	TGCAGTGCGCGGACAGGAACCTCTGGGGCCAACGTCCTGACTTTC	EEEEEEEEEEEEEEEEEEEEEEEEEEEEEEEEEEEEEEEEEEEEA	TRBV20-1*00(365)	TRBD1*00(35)	TRBJ2-6*00(265)		759|767|793|0|8||40.0	13|20|36|10|17||35.0	20|45|73|20|45||125.0												TGCAGTGCGCGGACAGGAACCTCTGGGGCCAACGTCCTGACTTTC	32								CSARTGTSGANVLTF		:::::::::0:-6:8:10:-1:-4:17:20:0:45:::	TLML_1_	RNA
7981	CLONES_TRBTLML_1__FU13_TCR-JV_cDNA_21_GGAGAACA_merged_170000.txt	11355	1	2.93057e-05	TGCAGTGCGGTTGGTAGGGGGACTGGGGCCAACGTCCTGACTTTC	EEEEEAEEEEEEEEEEEEEEEEEEEEAEEEEEEEEEEEEEEEEAE	TRBV20-1*00(645)	TRBD1*00(30)	TRBJ2-6*00(255)		759|767|793|0|8||40.0	17|23|36|15|21||30.0	22|45|73|22|45||115.0												TGCAGTGCGGTTGGTAGGGGGACTGGGGCCAACGTCCTGACTTTC	32								CSAVGRGTGANVLTF		:::::::::0:-6:8:15:-5:-1:21:22:-2:45:::	TLML_1_	RNA
7982	CLONES_TRBTLML_1__FU13_TCR-JV_cDNA_21_GGAGAACA_merged_170000.txt	11356	1	2.93057e-05	TGCAGTGCGGGACTAGCGGGAGATTGGCCGGATACGCAGTATTTT	EAEEEEEEEEEEEEEEEEEEEEEEAEEEEEEEEEEEEEEEEEEEE	TRBV20-1*00(80)	TRBD2*00(70)	TRBJ2-3*00(199)		759|767|793|0|8||40.0	16|30|48|8|22||70.0	26|41|69|30|45||75.0												TGCAGTGCGGGACTAGCGGGAGATTGGCCGGATACGCAGTATTTT	32								CSAGLAGDWPDTQYF		:::::::::0:-6:8:8:0:-2:22:30:-6:45:::	TLML_1_	RNA
7983	CLONES_TRBTLML_1__FU13_TCR-JV_cDNA_21_GGAGAACA_merged_170000.txt	11357	1	2.93057e-05	TGCAGTGCACCCATAGCGGGAGTAAGGGAAAACATTCAGTACTTC	AEEEEEEEEEEEEEEEEEEEEEAEEAEE6E66E6EEE6EEEEEEE	TRBV20-1*00(983)	TRBD2*00(45)	TRBJ2-4*00(155)		759|767|793|0|8||40.0	21|30|48|13|22||45.0	25|42|70|28|45||85.0												TGCAGTGCACCCATAGCGGGAGTAAGGGAAAACATTCAGTACTTC	21								CSAPIAGVRENIQYF		:::::::::0:-6:8:13:-5:-2:22:28:-5:45:::	TLML_1_	RNA
7984	CLONES_TRBTLML_1__FU13_TCR-JV_cDNA_21_GGAGAACA_merged_170000.txt	11358	1	2.93057e-05	TGCAGTGCAGTCGTAGGCGGGAGGGGGTACAATGAGCAGTTCTTC	EEEEEEEEEEEEEEEEEEEEEEEEEEEEEEEEEEEEEEEEEEEEE	TRBV20-1*00(140)	TRBD2*00(45)	TRBJ2-1*00(230)		759|767|793|0|8||40.0	23|32|48|16|25||45.0	24|42|70|27|45||90.0												TGCAGTGCAGTCGTAGGCGGGAGGGGGTACAATGAGCAGTTCTTC	36								CSAVVGGRGYNEQFF		:::::::::0:-6:8:16:-7:0:25:27:-4:45:::	TLML_1_	RNA
7985	CLONES_TRBTLML_1__FU13_TCR-JV_cDNA_21_GGAGAACA_merged_170000.txt	11359	1	2.93057e-05	TGCAGCGTTTCGGGGCGCCGATACCCTTCCTACGAGCAGTACTTC	EEEEEEEEEEEEEEEEEEEEEEEEEEEEEEEEEEEEEEEEEEEEE	TRBV29-1*00(270)	TRBD1*00(40)	TRBJ2-7*00(230)		700|709|734|0|9||45.0	19|27|36|11|19||40.0	21|39|67|27|45||90.0												TGCAGCGTTTCGGGGCGCCGATACCCTTCCTACGAGCAGTACTTC	36								CSVSGRRYPSYEQYF		:::::::::0:-5:9:11:-7:3:19:27:-1:45:::	TLML_1_	RNA
7986	CLONES_TRBTLML_1__FU13_TCR-JV_cDNA_21_GGAGAACA_merged_170000.txt	11360	1	2.93057e-05	TGCAGCGTTCTGTACAGGGGGCGGTGGGGGGAGACCCAGTACTTC	EEEEEEEAEEEEEEEEEEEEEEEEEEEEEEEEEEEEEEEEEEEEE	TRBV29-1*00(500)	TRBD1*00(50)	TRBJ2-5*00(215)		700|709|734|0|9||45.0	15|25|36|13|23||50.0	25|40|68|30|45||75.0												TGCAGCGTTCTGTACAGGGGGCGGTGGGGGGAGACCCAGTACTTC	32								CSVLYRGRWGETQYF		:::::::::0:-5:9:13:-3:1:23:30:-5:45:::	TLML_1_	RNA
7987	CLONES_TRBTLML_1__FU13_TCR-JV_cDNA_21_GGAGAACA_merged_170000.txt	11361	1	2.93057e-05	TGCAGCGTTCGCTGGGGGAGTTCCTATAATTCACCCCTCCACTTT	EEEEEEEEEEEEEEAEEEEEEEEEEEEEEEEEEEEEEEEEEEEEE	TRBV29-1*00(335)		TRBJ1-6*00(253)		700|709|734|0|9||45.0		16|45|73|16|45|SC20T|129.0												TGCAGCGTTCGCTGGGGGAGTTCCTATAATTCACCCCTCCACTTT	32								CSVRWGSSYNSPLHF		:::::::::0:-5:9:::::16:4:45:::	TLML_1_	RNA
7988	CLONES_TRBTLML_1__FU13_TCR-JV_cDNA_21_GGAGAACA_merged_170000.txt	11362	1	2.93057e-05	TGCAGCGTTCGACCGCTTTCAGGGGGCTCTTATGGCTACACCTTC	EEAEEEEAEEEEEEEEEEEEEEE6<AEEEEEEEEEEEEEEEEEEE	TRBV29-1*00(575)	TRBD1*00(40)	TRBJ1-2*00(215)		700|709|734|0|9||45.0	16|24|36|19|27||40.0	25|40|68|30|45||75.0												TGCAGCGTTCGACCGCTTTCAGGGGGCTCTTATGGCTACACCTTC	21								CSVRPLSGGSYGYTF		:::::::::0:-5:9:19:-4:0:27:30:-5:45:::	TLML_1_	RNA
7989	CLONES_TRBTLML_1__FU13_TCR-JV_cDNA_21_GGAGAACA_merged_170000.txt	11363	1	2.93057e-05	TGCAGCGTTGCCCAACAGAACCTAGTGAACACTGAAGCTTTCTTT	EEEEEEAEEAEAEEEAEEEEEEEEEEEEEEEEEEEEEEE66EEEE	TRBV29-1*00(610)		TRBJ1-1*00(240)		700|710|734|0|10||50.0		20|40|68|25|45||100.0												TGCAGCGTTGCCCAACAGAACCTAGTGAACACTGAAGCTTTCTTT	21								CSVAQQNLVNTEAFF		:::::::::0:-4:10:::::25:0:45:::	TLML_1_	RNA
7990	CLONES_TRBTLML_1__FU13_TCR-JV_cDNA_21_GGAGAACA_merged_170000.txt	11364	1	2.93057e-05	TGCAGCGTTGGGACTAGCGGGGGAAGCACAGATACGCAGTATTTT	EEEEEEEEEEEEEEEEEEEEEEEEEEEEEEEEEEEEEEEEEEEEE	TRBV29-1*00(336)	TRBD2*00(55)	TRBJ2-3*00(177)		700|710|734|0|10||50.0	17|28|48|10|21||55.0	20|41|69|24|45||105.0												TGCAGCGTTGGGACTAGCGGGGGAAGCACAGATACGCAGTATTTT	36								CSVGTSGGSTDTQYF		:::::::::0:-4:10:10:-1:-4:21:24:0:45:::	TLML_1_	RNA
7991	CLONES_TRBTLML_1__FU13_TCR-JV_cDNA_21_GGAGAACA_merged_170000.txt	11365	1	2.93057e-05	TGCAGCGTTGGAGTAGGCAGCAGCAGCAATCAGCCCCAGCATTTT	EEEEEEEEEEEEEAEEEEEEE<EEEEEEEEEEEEEEEEEEEEEEE	TRBV29-1*00(450)		TRBJ1-5*00(245)		700|710|734|0|10||50.0		21|42|70|24|45||105.0												TGCAGCGTTGGAGTAGGCAGCAGCAGCAATCAGCCCCAGCATTTT	27								CSVGVGSSSNQPQHF		:::::::::0:-4:10:::::24:-1:45:::	TLML_1_	RNA
7992	CLONES_TRBTLML_1__FU13_TCR-JV_cDNA_21_GGAGAACA_merged_170000.txt	11366	1	2.93057e-05	TGCAGCGTTGACCCCCACAGGGGCTCCTACAATGAGCAGTTCTTC	EEEEEEEEEEEEEEEEEEEEEEEEEEEEEEEEEEEEEEEEEEEEE	TRBV29-1*00(210)	TRBD1*00(25)	TRBJ2-1*00(259)		700|711|734|0|11||55.0	1|6|36|11|16||25.0	15|42|70|18|45|SA18G|119.0												TGCAGCGTTGACCCCCACAGGGGCTCCTACAATGAGCAGTTCTTC	36								CSVDPHRGSYNEQFF		:::::::::0:-3:11:11:11:-18:16:18:5:45:::	TLML_1_	RNA
7993	CLONES_TRBTLML_1__FU13_TCR-JV_cDNA_21_GGAGAACA_merged_170000.txt	11367	1	2.93057e-05	TGCAGCGTTGACGTAACAGGGGTCCCATCCTACGAGCAGTACTTC	EEEEEEEEEEEEEEEEEEEEEEEEEEEEEEEEEEEEEEEEEEEEE	TRBV29-1*00(230)	TRBD1*00(35)	TRBJ2-7*00(230)		700|711|734|0|11||55.0	15|22|36|15|22||35.0	21|39|67|27|45||90.0												TGCAGCGTTGACGTAACAGGGGTCCCATCCTACGAGCAGTACTTC	36								CSVDVTGVPSYEQYF		:::::::::0:-3:11:15:-3:-2:22:27:-1:45:::	TLML_1_	RNA
7994	CLONES_TRBTLML_1__FU13_TCR-JV_cDNA_21_GGAGAACA_merged_170000.txt	11368	1	2.93057e-05	TGCAGCGTTGAAGGGCGGGACCTAAACACAGATACGCAGTATTTT	EEEEEEEEEEEAEEAE<EEEEAEEEAEEEE<EEEEAEEEAAEEEE	TRBV29-1*00(490)	TRBD1*00(30),TRBD2*00(30)	TRBJ2-3*00(235)		700|713|734|0|13||65.0	11|17|36|15|21||30.0;15|21|48|15|21||30.0	22|41|69|26|45||95.0												TGCAGCGTTGAAGGGCGGGACCTAAACACAGATACGCAGTATTTT	27								CSVEGRDLNTDTQYF		:::::::::0:-1:13:15:1:-7:21:26:-2:45:::	TLML_1_	RNA
7995	CLONES_TRBTLML_1__FU13_TCR-JV_cDNA_21_GGAGAACA_merged_170000.txt	11369	1	2.93057e-05	TGCAGCGTTGAAGATCCAGCAGAGCCCTACAATGAGCAGTTCTTC	EEEEEEEEEEEEEEEEEEEEEEEEEEEEEEEEEEEEEEEEEEEEE	TRBV29-1*00(300)		TRBJ2-1*00(240)		700|716|734|0|16||80.0		22|42|70|25|45||100.0												TGCAGCGTTGAAGATCCAGCAGAGCCCTACAATGAGCAGTTCTTC	36								CSVEDPAEPYNEQFF		:::::::::0:2:16:::::25:-2:45:::	TLML_1_	RNA
7996	CLONES_TRBTLML_1__FU13_TCR-JV_cDNA_21_GGAGAACA_merged_170000.txt	11370	1	2.93057e-05	TGCAGCGTTGAAGATCGCGGGACGATCCGGGATACGCAGTATTTT	EEEEEEEEEEEEEEEEEEEEEEEEEEEEEEEEEEEEEEEEEEEEE	TRBV29-1*00(315)	TRBD1*00(30),TRBD2*00(30)	TRBJ2-3*00(215)		700|716|734|0|16||80.0	11|17|36|17|23||30.0;15|21|48|17|23||30.0	26|41|69|30|45||75.0												TGCAGCGTTGAAGATCGCGGGACGATCCGGGATACGCAGTATTTT	36								CSVEDRGTIRDTQYF		:::::::::0:2:16:17:1:-7:23:30:-6:45:::	TLML_1_	RNA
7997	CLONES_TRBTLML_1__FU13_TCR-JV_cDNA_21_GGAGAACA_merged_170000.txt	11371	1	2.93057e-05	TGCAGCGTTGAAGACAGTCAGGCAACTAATGAAAAACTGTTTTTT	EEEEEAEEEEEEEEEEEEEEEEEEEEEEEAEEEEEEEEEEEEEEE	TRBV29-1*00(535)		TRBJ1-4*00(244)		700|714|734|0|14||70.0		19|43|71|21|45||120.0												TGCAGCGTTGAAGACAGTCAGGCAACTAATGAAAAACTGTTTTTT	32								CSVEDSQATNEKLFF		:::::::::0:0:14:::::21:1:45:::	TLML_1_	RNA
7998	CLONES_TRBTLML_1__FU13_TCR-JV_cDNA_21_GGAGAACA_merged_170000.txt	11372	1	2.93057e-05	TGCAGCGTTGAAGAGGTAGCGGGAGGAAGTACGGTGCAGTACTTC	EEEAEEEEEEEEEEEEEEEEEEEEEEEEEEEEEEEEEEEEEEEEE	TRBV29-1*00(124)	TRBD2*00(50)	TRBJ2-7*00(190)		700|714|734|0|14||70.0	21|31|48|16|26||50.0	29|39|67|35|45||50.0												TGCAGCGTTGAAGAGGTAGCGGGAGGAAGTACGGTGCAGTACTTC	32								CSVEEVAGGSTVQYF		:::::::::0:0:14:16:-5:-1:26:35:-9:45:::	TLML_1_	RNA
7999	CLONES_TRBTLML_1__FU13_TCR-JV_cDNA_21_GGAGAACA_merged_170000.txt	11373	1	2.93057e-05	TGCAGCGTCGGGAACCGGGAGTTAGTATCCGAGACCCAGTACTTC	EEEEEEEEEEEEEEEEEEEEEEEEEEEEEEEEEEEEEEEEEEEEE	TRBV29-1*00(300)	TRBD1*00(30),TRBD2*00(30)	TRBJ2-5*00(215)		700|708|734|0|8||40.0	10|16|36|14|20||30.0;14|20|48|14|20||30.0	25|40|68|30|45||75.0												TGCAGCGTCGGGAACCGGGAGTTAGTATCCGAGACCCAGTACTTC	36								CSVGNRELVSETQYF		:::::::::0:-6:8:14:2:-8:20:30:-5:45:::	TLML_1_	RNA
8000	CLONES_TRBTLML_1__FU13_TCR-JV_cDNA_21_GGAGAACA_merged_170000.txt	11374	1	2.93057e-05	TGCAGCGTGGCGGGTGTGACTAGCGAAACCTACGAGCAGTACTTC	EEEEEEEEEEEEEEEEEEEEEEEEEEEEEEEEEEEEEEEEEEAEE	TRBV29-1*00(680)	TRBD2*00(40)	TRBJ2-7*00(140)		700|708|734|0|8||40.0	18|26|48|17|25||40.0	22|39|67|28|45||85.0												TGCAGCGTGGCGGGTGTGACTAGCGAAACCTACGAGCAGTACTTC	32								CSVAGVTSETYEQYF		:::::::::0:-6:8:17:-2:-6:25:28:-2:45:::	TLML_1_	RNA
8001	CLONES_TRBTLML_1__FU13_TCR-JV_cDNA_21_GGAGAACA_merged_170000.txt	11375	1	2.93057e-05	TGCAGCGTGGACTTGACTAGCGGGAGATACAATGAGCAGTTCTTC	EEEEEEEEEEEEEEEEEEEEEAEEEEEEEEEEEEEEEEEEEEEEE	TRBV29-1*00(342)	TRBD2*00(60)	TRBJ2-1*00(230)		700|708|734|0|8||40.0	18|30|48|14|26||60.0	24|42|70|27|45||90.0												TGCAGCGTGGACTTGACTAGCGGGAGATACAATGAGCAGTTCTTC	32								CSVDLTSGRYNEQFF		:::::::::0:-6:8:14:-2:-2:26:27:-4:45:::	TLML_1_	RNA
8002	CLONES_TRBTLML_1__FU13_TCR-JV_cDNA_21_GGAGAACA_merged_170000.txt	11376	1	2.93057e-05	TGCAGCGTGGAACTAGCGGGAGGGTTGACAGATACGCAGTATTTT	EEEEEEEEEEEEEEEEEEEEEAEEEEEEEEEEEEAAEEEEEEEEE	TRBV29-1*00(304)	TRBD2*00(60)	TRBJ2-3*00(230)		700|712|734|0|12|ST708G|44.0	20|32|48|12|24||60.0	23|41|69|27|45||90.0												TGCAGCGTGGAACTAGCGGGAGGGTTGACAGATACGCAGTATTTT	32								CSVELAGGLTDTQYF		:::::::::0:-2:12:12:-4:0:24:27:-3:45:::	TLML_1_	RNA
8003	CLONES_TRBTLML_1__FU13_TCR-JV_cDNA_21_GGAGAACA_merged_170000.txt	11377	1	2.93057e-05	TGCAGCGCCTTGATTAGAGGGGGGCCCTACAATGAGCAGTTCTTC	EEEEEEEEAAEEEEEEEEAAEAEEEEEEEEEEEEAEEAEEEEEEA	TRBV29-1*00(378)	TRBD1*00(30)	TRBJ2-1*00(87)		700|707|734|0|7||35.0	17|23|36|17|23||30.0	22|42|70|25|45||100.0												TGCAGCGCCTTGATTAGAGGGGGGCCCTACAATGAGCAGTTCTTC	32								CSALIRGGPYNEQFF		:::::::::0:-7:7:17:-5:-1:23:25:-2:45:::	TLML_1_	RNA
8004	CLONES_TRBTLML_1__FU13_TCR-JV_cDNA_21_GGAGAACA_merged_170000.txt	11378	1	2.93057e-05	TGCAGCGCCCGCGTTGGTACAAACACCCAAGAGACCCAGTACTTC	EEAEEEEEEEEEEEEEEEEEEEEEEEEEEEEEEEEEEEEEEEEEE	TRBV29-1*00(415)	TRBD2*00(25)	TRBJ2-5*00(235)		700|707|734|0|7||35.0	4|9|48|7|12||25.0	21|40|68|26|45||95.0												TGCAGCGCCCGCGTTGGTACAAACACCCAAGAGACCCAGTACTTC	32								CSARVGTNTQETQYF		:::::::::0:-7:7:7:12:-23:12:26:-1:45:::	TLML_1_	RNA
8005	CLONES_TRBTLML_1__FU13_TCR-JV_cDNA_21_GGAGAACA_merged_170000.txt	11379	1	2.93057e-05	TGCAGCGCCGAGGGACTTCCGAGCTCCTACAATGAGCAGTTCTTC	EEEEEEEEEEEEEEEEEEEEEEEEEEEEEEEEEEEEEEEEEEAEE	TRBV29-1*00(95)	TRBD2*00(30)	TRBJ2-1*00(265)		700|707|734|0|7||35.0	16|22|48|11|17||30.0	17|42|70|20|45||125.0												TGCAGCGCCGAGGGACTTCCGAGCTCCTACAATGAGCAGTTCTTC	32								CSAEGLPSSYNEQFF		:::::::::0:-7:7:11:0:-10:17:20:3:45:::	TLML_1_	RNA
8006	CLONES_TRBTLML_1__FU13_TCR-JV_cDNA_21_GGAGAACA_merged_170000.txt	11380	1	2.93057e-05	TGCAGCGGAACTCCAGCGGGTTCGAACACCGGGGAGCTGTTTTTT	EEEEEEEEEEEEEA<EEAEEEEAEAEEAEEAEAAEEEEAEEEEEE	TRBV29-1*00(254)	TRBD2*00(30)	TRBJ2-2*00(255)		700|707|734|0|7||35.0	22|28|48|14|20||30.0	20|43|71|22|45||115.0												TGCAGCGGAACTCCAGCGGGTTCGAACACCGGGGAGCTGTTTTTT	27								CSGTPAGSNTGELFF		:::::::::0:-7:7:14:-6:-4:20:22:0:45:::	TLML_1_	RNA
8007	CLONES_TRBTLML_1__FU13_TCR-JV_cDNA_21_GGAGAACA_merged_170000.txt	11382	1	2.93057e-05	CGTGCCAGCTCACTCGGGACTAGCGGGGACAATGAGCAGTTCTTC	EEEEEEEEEEEEEEEEEEEEEEEEEEEEEEEEEEEEEEEEEEEEE	TRBV18*00(269)	TRBD2*00(65)	TRBJ2-1*00(225)		702|715|739|0|13|ST702C|49.0	15|28|48|14|27||65.0	25|42|70|28|45||85.0												CGTGCCAGCTCACTCGGGACTAGCGGGGACAATGAGCAGTTCTTC	36								RASSLGTSGDNEQFF		:::::::::0:-4:13:14:1:-4:27:28:-5:45:::	TLML_1_	RNA
8008	CLONES_TRBTLML_1__FU13_TCR-JV_cDNA_21_GGAGAACA_merged_170000.txt	11383	1	2.93057e-05	CGCAGTGCTAGAAAGTGGGAGGGCCTTAACAATGAGCAGTTCTTC	EAEEEEEEEEEEEEEEEEEEEEEEEEEEEEEEEEEEEEEEEEEEE	TRBV20-1*00(709)	TRBD2*00(45)	TRBJ2-1*00(225)		759|771|793|0|12|ST759C|44.0	25|34|48|16|25||45.0	25|42|70|28|45||85.0												CGCAGTGCTAGAAAGTGGGAGGGCCTTAACAATGAGCAGTTCTTC	32								RSARKWEGLNNEQFF		:::::::::0:-2:12:16:-9:2:25:28:-5:45:::	TLML_1_	RNA
8009	CLONES_TRBTLML_1__FU13_TCR-JV_cDNA_21_GGAGAACA_merged_170000.txt	11396	1	2.93057e-05	TGTGCCATCATTAGGACTAGCGGGCTGTGAATACGCAGTATTTT	EEEEEEEEEEAEEEEEEEEEEEEEEEEEEEEEEEEEEE6EEEEE	TRBV10-3*00(750)	TRBD2*00(55)	TRBJ2-3*00(170)		533|543|570|0|10||50.0	17|28|48|13|24||55.0	27|41|69|30|44||70.0												TGTGCCATCATTAGGACTAGCGGGCTGTGAATACGCAGTATTTT	21								CAIIRTS_AVNTQYF		:::::::::0:-7:10:13:-1:-4:24:30:-7:44:::	TLML_1_	RNA
8010	CLONES_TRBTLML_1__FU13_TCR-JV_cDNA_21_GGAGAACA_merged_170000.txt	11398	1	2.93057e-05	TGTGCCAGCAGTTACGGACTAGCGGGCTACAATGAGCAGTTCTC	EEEEEEEEEEEEEEEEEEEEEEEEEEEEEEEEEEEEEEEEEEEE	TRBV6-5*00(468)	TRBD2*00(55)	TRBJ2-1*00(162)		519|534|556|0|15||75.0	17|28|48|15|26||55.0	23|42|70|26|44|DT40|69.0												TGTGCCAGCAGTTACGGACTAGCGGGCTACAATGAGCAGTTCTC	36								CASSYGL_GLQ*AVL		:::::::::0:-2:15:15:-1:-4:26:26:-3:44:::	TLML_1_	RNA
8011	CLONES_TRBTLML_1__FU13_TCR-JV_cDNA_21_GGAGAACA_merged_170000.txt	11399	1	2.93057e-05	TGTGCCAGCAGTGAGATGGGAGCAACTAATGAAAAACTGTTTTT	EEEEEEEEEEEEEEEEEEEEEEEEEEEEEEEEEEEEEEEEEEEE	TRBV25-1*00(345)		TRBJ1-4*00(234)		551|565|588|0|14||70.0		19|43|71|21|44|DT42|94.0												TGTGCCAGCAGTGAGATGGGAGCAACTAATGAAAAACTGTTTTT	36								CASSEMG_N**KTVF		:::::::::0:-3:14:::::21:1:44:::	TLML_1_	RNA
8012	CLONES_TRBTLML_1__FU13_TCR-JV_cDNA_21_GGAGAACA_merged_170000.txt	11400	1	2.93057e-05	TGTGCCAGCAGTAACCTCGGGCCTGAAATTCACCCCTCCACTTT	EEEEEEEEEEEEEEEEEEEEEEEEEEEEEEEEEEEEEEEEEAAA	TRBV6-5*00(870)	TRBD2*00(25)	TRBJ1-6*00(100)		519|531|556|0|12||60.0	29|34|48|18|23||25.0	27|45|73|26|44||90.0												TGTGCCAGCAGTAACCTCGGGCCTGAAATTCACCCCTCCACTTT	32								CASSNLG_*NSPLHF		:::::::::0:-5:12:18:-13:2:23:26:-7:44:::	TLML_1_	RNA
8013	CLONES_TRBTLML_1__FU13_TCR-JV_cDNA_21_GGAGAACA_merged_170000.txt	11401	1	2.93057e-05	TGTGCCAGCAGCTTAAAAGCCAGTATAATCAGCCCCAGCATTTT	EEEEEEEEEEEEAAEEEEEEEEEEEEEAEEEEEEEEEEEEEEEE	TRBV7-3*00(140),TRBV11-2*00(135),TRBV11-3*00(135),TRBV7-2*00(135),TRBV7-8*00(135)		TRBJ1-5*00(230)		540|556|577|0|16||80.0;522|537|559|0|15||75.0;521|536|558|0|15||75.0;580|595|617|0|15||75.0;567|582|604|0|15||75.0		24|42|70|26|44||90.0												TGTGCCAGCAGCTTAAAAGCCAGTATAATCAGCCCCAGCATTTT	32								CASSLKA_YNQPQHF		:::::::::0:-1:16:::::26:-4:44:::	TLML_1_	RNA
8014	CLONES_TRBTLML_1__FU13_TCR-JV_cDNA_21_GGAGAACA_merged_170000.txt	11402	1	2.93057e-05	TGTGCCAGCAGCTCATACCCGACAGTTACAATGAGCAGTTCTTC	EEEEEEEEEEEEEEEEEEEEEEEEEEEEEEEEEEEEEEEEEEEE	TRBV11-2*00(115),TRBV11-3*00(115),TRBV7-3*00(115),TRBV7-8*00(115)	TRBD1*00(25)	TRBJ2-1*00(230)		522|535|559|0|13||65.0;521|534|558|0|13||65.0;540|553|577|0|13||65.0;567|580|604|0|13||65.0	14|19|36|20|25||25.0	24|42|70|26|44||90.0												TGTGCCAGCAGCTCATACCCGACAGTTACAATGAGCAGTTCTTC	36								CASSSYP_SYNEQFF		:::::::::0:-4:13:20:-2:-5:25:26:-4:44:::	TLML_1_	RNA
8015	CLONES_TRBTLML_1__FU13_TCR-JV_cDNA_21_GGAGAACA_merged_170000.txt	11403	1	2.93057e-05	TGTGCCAGCAGCCAGGCGGCGACGACCCAAGAGACCAGTACTTC	EEAEAEEEEEEAEEEAEEEEEEEEEEEEEEEEEEEEAEEEEEEE	TRBV3-1*00(495),TRBV3-2*00(447)		TRBJ2-5*00(209)		543|557|580|0|14||70.0;543|557|580|0|14||70.0		21|40|68|26|44|DC31|69.0												TGTGCCAGCAGCCAGGCGGCGACGACCCAAGAGACCAGTACTTC	32								CASSQAA_DPRDQYF		:::::::::0:-3:14:::::26:-1:44:::	TLML_1_	RNA
8016	CLONES_TRBTLML_1__FU13_TCR-JV_cDNA_21_GGAGAACA_merged_170000.txt	11404	1	2.93057e-05	TGTGCCAGCAGCGTAGAGGAAGGGCTTGGCATGGCTACACCTTC	EAEA<EEAEEEEEEEAEAEEEEAAEEEEEEEE<<EEEEEEEEEE	TRBV9*00(439)	TRBD2*00(25)	TRBJ1-2*00(210)		559|575|595|0|16||80.0	28|33|48|20|25||25.0	26|40|68|30|44||70.0												TGTGCCAGCAGCGTAGAGGAAGGGCTTGGCATGGCTACACCTTC	27								CASSVEE_AWHGYTF		:::::::::0:0:16:20:-12:1:25:30:-6:44:::	TLML_1_	RNA
8017	CLONES_TRBTLML_1__FU13_TCR-JV_cDNA_21_GGAGAACA_merged_170000.txt	11405	1	2.93057e-05	TGTGCCAGCAGCGTAACACGACGAACCAAGAGACCCAGTACTTC	EEEEEEEEEEEEEEEEEEEEEEEEEEEEEEEEEEEEEEEEEEEE	TRBV7-3*00(194)		TRBJ2-5*00(240)		540|557|577|0|17|ST552G|69.0		20|40|68|24|44||100.0												TGTGCCAGCAGCGTAACACGACGAACCAAGAGACCCAGTACTTC	36								CASSVTR_NQETQYF		:::::::::0:0:17:::::24:0:44:::	TLML_1_	RNA
8018	CLONES_TRBTLML_1__FU13_TCR-JV_cDNA_21_GGAGAACA_merged_170000.txt	11406	1	2.93057e-05	TGTGCCAGCAGCAAAGAGGCAGGGTAGCAGAGACCCAGTACTTC	EEEEEEEEEEEEEEEEEEEEEEEEEEEEEEEEEEEEEEEEEEEE	TRBV21-1*00(535)	TRBD1*00(25)	TRBJ2-5*00(220)		544|560|581|0|16||80.0	16|21|36|19|24||25.0	24|40|68|28|44||80.0												TGTGCCAGCAGCAAAGAGGCAGGGTAGCAGAGACCCAGTACTTC	36								CASSKEA_VAETQYF		:::::::::0:-1:16:19:-4:-3:24:28:-4:44:::	TLML_1_	RNA
8019	CLONES_TRBTLML_1__FU13_TCR-JV_cDNA_21_GGAGAACA_merged_170000.txt	11407	1	2.93057e-05	TGTGCCAGCAGACCGACTAGCGGGGGTCCTACGAGCAGTACTTC	EEEEEEEEEEEEEEEEEEEEEEEEEEEEEEEEEEEEEEEEEEEE	TRBV28*00(104)	TRBD2*00(50)	TRBJ2-7*00(230)		564|575|601|0|11||55.0	18|28|48|14|24||50.0	21|39|67|26|44||90.0												TGTGCCAGCAGACCGACTAGCGGGGGTCCTACGAGCAGTACTTC	36								CASRPTS_GSYEQYF		:::::::::0:-6:11:14:-2:-4:24:26:-1:44:::	TLML_1_	RNA
8020	CLONES_TRBTLML_1__FU13_TCR-JV_cDNA_21_GGAGAACA_merged_170000.txt	11408	1	2.93057e-05	TGTGCCAGAGCTTAGGAGGACTAGCCGGGGAGACCCAGTACTTC	EEEEAEEEEEEEEAEEEEEEEEEEAEAEEEEEEEEEEEEEEEEA	TRBV7-9*00(589)	TRBD2*00(40)	TRBJ2-5*00(110)		556|572|593|0|15|DC564|54.0	17|25|48|17|25||40.0	25|40|68|29|44||75.0												TGTGCCAGAGCTTAGGAGGACTAGCCGGGGAGACCCAGTACTTC	32								CARA*ED_AGETQYF		:::::::::0:-1:15:17:-1:-7:25:29:-5:44:::	TLML_1_	RNA
