## Supplementary material for "Delineation and monitoring of the T cell repertoire of adoptive cell transfer product during the treatment of advanced melanoma": MiXCR Output (part 14 of 120)

### Sheet: Sheet1 (continued)
cloneno	filename	cloneId	cloneCount	cloneFraction	clonalSequence	clonalSequenceQuality	allVHitsWithScore	allDHitsWithScore	allJHitsWithScore	allCHitsWithScore	allVAlignments	allDAlignments	allJAlignments	allCAlignments	nSeqFR1	minQualFR1	nSeqCDR1	minQualCDR1	nSeqFR2	minQualFR2	nSeqCDR2	minQualCDR2	nSeqFR3	minQualFR3	nSeqCDR3	minQualCDR3	nSeqFR4	minQualFR4	aaSeqFR1	aaSeqCDR1	aaSeqFR2	aaSeqCDR2	aaSeqFR3	aaSeqCDR3	aaSeqFR4	refPoints	patient	cohort
8021	CLONES_TRBTLML_1__FU13_TCR-JV_cDNA_21_GGAGAACA_merged_170000.txt	11414	1	2.93057e-05	TGCGCCAGCAGTCACCTGGGGCAGAATACAATGAGCAGTTCTTC	EEEEEEEEEEEEEEEEEEEEEEEEEEEEEEEEEEEEEEEEEEEE	TRBV23-1*00(445)	TRBD1*00(25)	TRBJ2-1*00(230)		580|594|617|0|14||70.0	19|24|36|17|22||25.0	24|42|70|26|44||90.0												TGCGCCAGCAGTCACCTGGGGCAGAATACAATGAGCAGTTCTTC	36								CASSHLG_EYNEQFF		:::::::::0:-3:14:17:-7:0:22:26:-4:44:::	TLML_1_	RNA
8022	CLONES_TRBTLML_1__FU13_TCR-JV_cDNA_21_GGAGAACA_merged_170000.txt	11415	1	2.93057e-05	TGCGCCAGCAGCCAACGGACAGGGGTACCGGGGAGCTGTTTTTT	EEEEEEEEEEEEEEEEEEAEEEEEEEEEEEEEEEEEEEEEEEEE	TRBV4-1*00(220),TRBV4-3*00(204)	TRBD1*00(45)	TRBJ2-2*00(230)		537|552|574|0|15||75.0;537|552|574|0|15||75.0	13|22|36|16|25||45.0	25|43|71|26|44||90.0												TGCGCCAGCAGCCAACGGACAGGGGTACCGGGGAGCTGTTTTTT	32								CASSQRT_GTGELFF		:::::::::0:-2:15:16:-1:-2:25:26:-5:44:::	TLML_1_	RNA
8023	CLONES_TRBTLML_1__FU13_TCR-JV_cDNA_21_GGAGAACA_merged_170000.txt	11416	1	2.93057e-05	TGCGCCAGCAGATTGCTAGCGGTCCCACCTACGAGCAGTACTTC	EEEEEEEEEEEEEEEEEEEEEEEEEEEEEEEEEEEEEEEEEEEE	TRBV23-1*00(459)	TRBD2*00(35)	TRBJ2-7*00(225)		580|591|617|0|11||55.0	20|27|48|15|22||35.0	22|39|67|27|44||85.0												TGCGCCAGCAGATTGCTAGCGGTCCCACCTACGAGCAGTACTTC	36								CASRLLA_PTYEQYF		:::::::::0:-6:11:15:-4:-5:22:27:-2:44:::	TLML_1_	RNA
8024	CLONES_TRBTLML_1__FU13_TCR-JV_cDNA_21_GGAGAACA_merged_170000.txt	11419	1	2.93057e-05	TGCAGCGTTCAACGACAGTCCAAAGCTCCTACGAGCAGTACTTC	EEEEEEEEEEEEEEEEEEEEEEEEEEEEEEEEEEEEEEEEEEEE	TRBV29-1*00(715)	TRBD1*00(25),TRBD2*00(25)	TRBJ2-7*00(175)		700|709|734|0|9||45.0	14|19|36|13|18||25.0;10|15|48|16|21||25.0	18|39|67|23|44||105.0												TGCAGCGTTCAACGACAGTCCAAAGCTCCTACGAGCAGTACTTC	36								CSVQRQS_SSYEQYF		:::::::::0:-5:9:13:-2:-5:18:23:2:44:::	TLML_1_	RNA
8025	CLONES_TRBTLML_1__FU13_TCR-JV_cDNA_21_GGAGAACA_merged_170000.txt	11420	1	2.93057e-05	CTGCCAGCGGAGTTTCCGGACTAAACACAGATACGCAGTATTTT	EEEEEEEEEEEEEEEEEEEEEEEEEEEEEEEEEEEEAEEEAAAA	TRBV2*00(728)	TRBD2*00(30)	TRBJ2-3*00(100)		518|527|555|0|8|DT518SG519C|3.0	17|23|48|17|23||30.0	22|41|69|25|44||95.0												CTGCCAGCGGAGTTTCCGGACTAAACACAGATACGCAGTATTTT	32								LPAEFPD_NTDTQYF		:::::::::0:-8:8:17:-1:-9:23:25:-2:44:::	TLML_1_	RNA
8026	CLONES_TRBTLML_1__FU13_TCR-JV_cDNA_21_GGAGAACA_merged_170000.txt	11439	1	2.93057e-05	TGTGCCACCAGCAGAGATCTAACAGCCGGTGTGGGCTACCTTC	EEEEEEEEEEEEEEEEEEEEEEEEEEEEEEEEEEEEEEEEEEE	TRBV15*00(324)		TRBJ1-2*00(170)		552|572|589|0|20||100.0		34|40|68|37|43||30.0												TGTGCCACCAGCAGAGATCTAACAGCCGGTGTGGGCTACCTTC	36								CATSRDL_QPVWATF		:::::::::0:3:20:::::37:-14:43:::	TLML_1_	RNA
8027	CLONES_TRBTLML_1__FU13_TCR-JV_cDNA_21_GGAGAACA_merged_170000.txt	11440	1	2.93057e-05	TGTGCCAGCTCACACGGGAAGCTCCTACAATGAGCAGTTCTTC	EEEEEEEEEEAEEEEEEEEEEEEEEEEEEEEEEEEEEEEEEEE	TRBV18*00(155)	TRBD1*00(25),TRBD2*00(25)	TRBJ2-1*00(260)		702|715|739|0|13||65.0	11|16|36|14|19||25.0;15|20|48|14|19||25.0	18|42|70|19|43||120.0												TGTGCCAGCTCACACGGGAAGCTCCTACAATGAGCAGTTCTTC	32								CASSHGK_SYNEQFF		:::::::::0:-4:13:14:1:-8:19:19:2:43:::	TLML_1_	RNA
8028	CLONES_TRBTLML_1__FU13_TCR-JV_cDNA_21_GGAGAACA_merged_170000.txt	11441	1	2.93057e-05	TGTGCCAGCACCGAACAGCGGACGTACCTACGAGCAGTACTTC	EEEEEEEEEEEEEEEEEEEEEEEEEEEEEEEEEEEEEEEEEEE	TRBV11-3*00(109)	TRBD2*00(25)	TRBJ2-7*00(225)		521|531|558|0|10||50.0	22|27|48|16|21||25.0	22|39|67|26|43||85.0												TGTGCCAGCACCGAACAGCGGACGTACCTACGAGCAGTACTTC	36								CASTEQR_RTYEQYF		:::::::::0:-7:10:16:-6:-5:21:26:-2:43:::	TLML_1_	RNA
8029	CLONES_TRBTLML_1__FU13_TCR-JV_cDNA_21_GGAGAACA_merged_170000.txt	11442	1	2.93057e-05	TGTGCCAGCAGTTTGATCCAGGGTGGCAGATACGCAGTATTTT	EEEEEEEEEAEEAEEEEEEAEEEEEAEEEEEEEEEAEEEAAAA	TRBV28*00(1290)	TRBD1*00(25)	TRBJ2-3*00(90)		564|578|601|0|14||70.0	16|21|36|18|23||25.0	24|41|69|26|43||85.0												TGTGCCAGCAGTTTGATCCAGGGTGGCAGATACGCAGTATTTT	32								CASSLIQ_VADTQYF		:::::::::0:-3:14:18:-4:-3:23:26:-4:43:::	TLML_1_	RNA
8030	CLONES_TRBTLML_1__FU13_TCR-JV_cDNA_21_GGAGAACA_merged_170000.txt	11443	1	2.93057e-05	TGTGCCAGCAGTTACTCCGAGGGCGCTGAAAAACTGTTTTTTT	EEEEEEEEEEEEEEEEEEEEAEEEEEEEEEEEEEEEEEEEEAA	TRBV6-5*00(775)	TRBD1*00(30),TRBD2*00(30)	TRBJ1-4*00(74)		519|536|556|0|17||85.0	20|26|36|20|26||30.0;27|33|48|18|24||30.0	27|43|71|26|43|I43T|59.0												TGTGCCAGCAGTTACTCCGAGGGCGCTGAAAAACTGTTTTTTT	32								CASSYSE_ALKNCFF		:::::::::0:0:17:20:-8:2:26:26:-7:43:::	TLML_1_	RNA
8031	CLONES_TRBTLML_1__FU13_TCR-JV_cDNA_21_GGAGAACA_merged_170000.txt	11444	1	2.93057e-05	TGTGCCAGCAGTTAAAGTGGGGCTTCCCTACGAGCAGTACTTC	EEEEEEAEEEEEEEEEEEEEEEEEEEEEEEEEEEEEEEEEEEE	TRBV6-5*00(210),TRBV6-6*00(210),TRBV6-1*00(200),TRBV6-8*00(194),TRBV6-9*00(194)	TRBD1*00(25)	TRBJ2-7*00(225)		519|533|556|0|14||70.0;516|530|553|0|14||70.0;516|528|553|0|12||60.0;512|526|549|0|14||70.0;515|529|552|0|14||70.0	19|24|36|18|23||25.0	22|39|67|26|43||85.0												TGTGCCAGCAGTTAAAGTGGGGCTTCCCTACGAGCAGTACTTC	32								CASS*SG_LPYEQYF		:::::::::0:-3:14:18:-7:0:23:26:-2:43:::	TLML_1_	RNA
8032	CLONES_TRBTLML_1__FU13_TCR-JV_cDNA_21_GGAGAACA_merged_170000.txt	11445	1	2.93057e-05	TGTGCCAGCAGCTTAGAAGGACCCCTACAATGAGCAGTTCTTC	EEEEEEEEEEEEEEEEEEEEEEEEEEEEEEEEEEEEEEEEEEE	TRBV11-3*00(305),TRBV11-1*00(284),TRBV11-2*00(273)		TRBJ2-1*00(240)		521|538|558|0|17||85.0;531|547|568|0|16||80.0;522|539|559|0|17||85.0		22|42|70|23|43||100.0												TGTGCCAGCAGCTTAGAAGGACCCCTACAATGAGCAGTTCTTC	36								CASSLEG_PYNEQFF		:::::::::0:0:17:::::23:-2:43:::	TLML_1_	RNA
8033	CLONES_TRBTLML_1__FU13_TCR-JV_cDNA_21_GGAGAACA_merged_170000.txt	11446	1	2.93057e-05	TGTGCCAGCAGCTAGCGGAACGAACACCGGGGAGCTGTTTTTT	EAAEEEEEEEEAEEEEAAEEEEEEEEEEEEEEEEEEEAEEEEE	TRBV7-3*00(145),TRBV7-4*00(129)	TRBD2*00(25)	TRBJ2-2*00(255)		540|553|577|0|13||65.0;545|558|582|0|13||65.0	22|27|48|13|18||25.0	20|43|71|20|43||115.0												TGTGCCAGCAGCTAGCGGAACGAACACCGGGGAGCTGTTTTTT	32								CASS*RN_NTGELFF		:::::::::0:-4:13:13:-6:-5:18:20:0:43:::	TLML_1_	RNA
8034	CLONES_TRBTLML_1__FU13_TCR-JV_cDNA_21_GGAGAACA_merged_170000.txt	11447	1	2.93057e-05	TGTGCCAGCAGCCCGGACACGTCCGAACACTGAAGCTTTCTTT	EEEEEEEEEEEEEEEEEEEEEEEEEEEEEEEEEEEAAAAA???	TRBV7-9*00(825)	TRBD1*00(25)	TRBJ1-1*00(80)		556|568|593|0|12||60.0	13|18|36|14|19||25.0	21|40|68|24|43||95.0												TGTGCCAGCAGCCCGGACACGTCCGAACACTGAAGCTTTCTTT	30								CASSPDT_PNTEAFF		:::::::::0:-5:12:14:-1:-6:19:24:-1:43:::	TLML_1_	RNA
8035	CLONES_TRBTLML_1__FU13_TCR-JV_cDNA_21_GGAGAACA_merged_170000.txt	11448	1	2.93057e-05	TGTGCCAGCAGCGGGACTAGCGGTATCCTACGAGCAGTACTTC	EEEEEEEEEEEEEEEEEEEEEEEEEEEEEEEEEEEEEEEEEEE	TRBV21-1*00(460)	TRBD2*00(55)	TRBJ2-7*00(230)		544|556|581|0|12||60.0	16|27|48|12|23||55.0	21|39|67|25|43||90.0												TGTGCCAGCAGCGGGACTAGCGGTATCCTACGAGCAGTACTTC	36								CASSGTS_VSYEQYF		:::::::::0:-5:12:12:0:-5:23:25:-1:43:::	TLML_1_	RNA
8036	CLONES_TRBTLML_1__FU13_TCR-JV_cDNA_21_GGAGAACA_merged_170000.txt	11460	1	2.93057e-05	TGCGCCAGCAGTCAAACAGAGAATCCAAGAGACCCAGTACTTC	EEEEEEEEEEEEEEEEEEEEEEEEEEEEEEEEEEEEEEEEEEE	TRBV23-1*00(500)		TRBJ2-5*00(235)		580|595|617|0|15||75.0		21|40|68|24|43||95.0												TGCGCCAGCAGTCAAACAGAGAATCCAAGAGACCCAGTACTTC	36								CASSQTE_IQETQYF		:::::::::0:-2:15:::::24:-1:43:::	TLML_1_	RNA
8037	CLONES_TRBTLML_1__FU13_TCR-JV_cDNA_21_GGAGAACA_merged_170000.txt	11463	1	2.93057e-05	TGCAGCGTGGGGACAGGGGGCACTAATGAAAAACTGTTTTTTT	AAEEEEEEEEEEEEEEEEEEEEEEEEEEEEEEEEEEEEEEEEE	TRBV29-1*00(150)	TRBD1*00(60)	TRBJ1-4*00(224)		700|708|734|0|8||40.0	12|24|36|9|21||60.0	22|43|71|21|43|I43T|84.0												TGCAGCGTGGGGACAGGGGGCACTAATGAAAAACTGTTTTTTT	32								CSVGTGG_LMKNCFF		:::::::::0:-6:8:9:0:0:21:21:-2:43:::	TLML_1_	RNA
8038	CLONES_TRBTLML_1__FU13_TCR-JV_cDNA_21_GGAGAACA_merged_170000.txt	11465	1	2.93057e-05	TCTGCCAGCCTAGGTGGAAGCGGGGGGAACGAGTAGTACTTC	EEEEEEEEEEEEEEEEEEEEEEEEEEEEEEEEEEEEEEEEEE	TRBV27*00(109)	TRBD2*00(30)	TRBJ2-7*00(194)		556|565|593|0|9|SG557C|29.0	22|28|48|18|24||30.0	25|39|67|28|42|SC30T|54.0												TCTGCCAGCCTAGGTGGAAGCGGGGGGAACGAGTAGTACTTC	36								SASLGGSGGNE*YF		:::::::::0:-8:9:18:-6:-4:24:28:-5:42:::	TLML_1_	RNA
8039	CLONES_TRBTLML_1__FU13_TCR-JV_cDNA_21_GGAGAACA_merged_170000.txt	11470	1	2.93057e-05	TGTGTCATGACGGAACAGGGAAGCACAGATACGCAGTATTTT	EEEEEEEEEEEEEEEEEEEEEEEEEEEEEEEEEEEEEEEEEE	TRBV10-3*00(333)	TRBD1*00(34)	TRBJ2-3*00(245)		533|541|570|0|8|SC537T|24.0	11|21|36|10|20|SG14A|34.0	20|41|69|21|42||105.0												TGTGTCATGACGGAACAGGGAAGCACAGATACGCAGTATTTT	36								CVMTEQGSTDTQYF		:::::::::0:-9:8:10:1:-3:20:21:0:42:::	TLML_1_	RNA
8040	CLONES_TRBTLML_1__FU13_TCR-JV_cDNA_21_GGAGAACA_merged_170000.txt	11471	1	2.93057e-05	TGTGTCAGTGCCGACAGGTCCATCGGAGATACGCAGTATTTT	EEEEEEEEEEEEEEEEEEEEEEEEEEEEEEEEEEEEEEEEEA	TRBV19*00(174)	TRBD1*00(30)	TRBJ2-3*00(220)		559|568|596|0|9|SC563T|29.0	14|20|36|12|18||30.0	25|41|69|26|42||80.0												TGTGTCAGTGCCGACAGGTCCATCGGAGATACGCAGTATTTT	32								CVSADRSIGDTQYF		:::::::::0:-8:9:12:-2:-4:18:26:-5:42:::	TLML_1_	RNA
8041	CLONES_TRBTLML_1__FU13_TCR-JV_cDNA_21_GGAGAACA_merged_170000.txt	11665	1	2.93057e-05	TGTGCTAGTGGTTTGGTGAGGGGGCCGGGTGGCTACACCTTC	EEEEEEEEEEEE7EEEEEEEEEEEEEEEEEEEEEEEEEEEEE	TRBV12-5*00(91)	TRBD1*00(35)	TRBJ1-2*00(205)		530|547|567|0|17||85.0	17|24|36|18|25||35.0	27|40|68|29|42||65.0												TGTGCTAGTGGTTTGGTGAGGGGGCCGGGTGGCTACACCTTC	22								CASGLVRGPGGYTF		:::::::::0:0:17:18:-5:0:25:29:-7:42:::	TLML_1_	RNA
8042	CLONES_TRBTLML_1__FU13_TCR-JV_cDNA_21_GGAGAACA_merged_170000.txt	11666	1	2.93057e-05	TGTGCTAGTGGTTCCCAGAAAGGGTTTTTAGGGCAGTTCTTC	EEEEEEEEEEEEEEEEEEEEEEEEEEEEEEEEEEEEEEEEEE	TRBV12-5*00(440)		TRBJ2-1*00(190)		530|543|567|0|13||65.0		32|42|70|32|42||50.0												TGTGCTAGTGGTTCCCAGAAAGGGTTTTTAGGGCAGTTCTTC	36								CASGSQKGFLGQFF		:::::::::0:-4:13:::::32:-12:42:::	TLML_1_	RNA
8043	CLONES_TRBTLML_1__FU13_TCR-JV_cDNA_21_GGAGAACA_merged_170000.txt	11667	1	2.93057e-05	TGTGCTAGTGGTAGCGGGGGGTGGTTGTACGAGCAGTACTTC	AEEEAEEAEEEEEEEEEEAEEEA<EEEEEEAEEAEEEEEAAA	TRBV12-5*00(960)	TRBD2*00(30)	TRBJ2-7*00(85)		530|542|567|0|12||60.0	22|28|48|12|18||30.0	24|39|67|27|42||75.0												TGTGCTAGTGGTAGCGGGGGGTGGTTGTACGAGCAGTACTTC	27								CASGSGGWLYEQYF		:::::::::0:-5:12:12:-6:-4:18:27:-4:42:::	TLML_1_	RNA
8044	CLONES_TRBTLML_1__FU13_TCR-JV_cDNA_21_GGAGAACA_merged_170000.txt	11668	1	2.93057e-05	TGTGCTAGCAGCCCCATAGCGGGCGGGGAGACCCAGTACTTC	EEEEEEEEEEEEEEEEEEEEEEEEEEEEEEEEEEEEEEEAAA	TRBV7-7*00(1334),TRBV7-6*00(1190)	TRBD2*00(39)	TRBJ2-5*00(85)		585|597|622|0|12|SC590T|44.0;576|588|613|0|12|SC581T|44.0	21|32|48|16|27|SA28C|39.0	25|40|68|27|42||75.0												TGTGCTAGCAGCCCCATAGCGGGCGGGGAGACCCAGTACTTC	32								CASSPIAGGETQYF		:::::::::0:-5:12:16:-5:0:27:27:-5:42:::	TLML_1_	RNA
8045	CLONES_TRBTLML_1__FU13_TCR-JV_cDNA_21_GGAGAACA_merged_170000.txt	11676	1	2.93057e-05	TGTGCCTGGTCCGGGCAGGTACTTTCGGGGCCCCAGCATTTT	EEAEEEEEEAEEEEEEEEEEEAEEEEEEEEEEEEEEEEEEEE	TRBV30*00(600)	TRBD1*00(25),TRBD2*00(25)	TRBJ1-5*00(205)		787|796|821|0|9||45.0	10|15|36|10|15||25.0;14|19|48|10|15||25.0	29|42|70|29|42||65.0												TGTGCCTGGTCCGGGCAGGTACTTTCGGGGCCCCAGCATTTT	32								CAWSGQVLSGPQHF		:::::::::0:-5:9:10:2:-9:15:29:-9:42:::	TLML_1_	RNA
8046	CLONES_TRBTLML_1__FU13_TCR-JV_cDNA_21_GGAGAACA_merged_170000.txt	11677	1	2.93057e-05	TGTGCCTGGCTGGGACTAGCGGGAGGGGAGACCCAGTACTTC	EEEEEEEEEEEEEEEEEEEEEEEEEEEEEEEEEEEEEEEEEE	TRBV30*00(314)	TRBD2*00(80)	TRBJ2-5*00(215)		787|796|821|0|9||45.0	16|32|48|11|27||80.0	25|40|68|27|42||75.0												TGTGCCTGGCTGGGACTAGCGGGAGGGGAGACCCAGTACTTC	36								CAWLGLAGGETQYF		:::::::::0:-5:9:11:0:0:27:27:-5:42:::	TLML_1_	RNA
8047	CLONES_TRBTLML_1__FU13_TCR-JV_cDNA_21_GGAGAACA_merged_170000.txt	11678	1	2.93057e-05	TGTGCCTGGGTTCGGGGACAGGACGCAGATACGCAGTATTTT	EEEEEEEEEEEEEEEEEEEEEEEEEEEEAEEEEEEEEEEEEE	TRBV30*00(330)	TRBD1*00(40)	TRBJ2-3*00(225)		787|796|821|0|9||45.0	12|20|36|14|22||40.0	24|41|69|25|42||85.0												TGTGCCTGGGTTCGGGGACAGGACGCAGATACGCAGTATTTT	32								CAWVRGQDADTQYF		:::::::::0:-5:9:14:0:-4:22:25:-4:42:::	TLML_1_	RNA
8048	CLONES_TRBTLML_1__FU13_TCR-JV_cDNA_21_GGAGAACA_merged_170000.txt	11679	1	2.93057e-05	TGTGCCTGGGGACCGGGTCAAAGCTCCTACGAGCAGTACTTC	EEEEEEEEEEEEEEEEEEEEEEEEEEEEEEEEEEEEEEEAEE	TRBV30*00(660)	TRBD1*00(25),TRBD2*00(25)	TRBJ2-7*00(245)		787|796|821|0|9||45.0	10|15|36|12|17||25.0;14|19|48|12|17||25.0	18|39|67|21|42||105.0												TGTGCCTGGGGACCGGGTCAAAGCTCCTACGAGCAGTACTTC	32								CAWGPGQSSYEQYF		:::::::::0:-5:9:12:2:-9:17:21:2:42:::	TLML_1_	RNA
8049	CLONES_TRBTLML_1__FU13_TCR-JV_cDNA_21_GGAGAACA_merged_170000.txt	11680	1	2.93057e-05	TGTGCCTGGAGTCGGGACCTCTACCGGGGGGGGCAGTACTTC	EEEEEEEEEEEAEEEEAEE7EEEEEEEEEEEEEEEEEEEEEE	TRBV30*00(550)	TRBD1*00(30),TRBD2*00(30)	TRBJ2-7*00(190)		787|799|821|0|12||60.0	11|17|36|12|18||30.0;15|21|48|12|18||30.0	29|39|67|32|42||50.0												TGTGCCTGGAGTCGGGACCTCTACCGGGGGGGGCAGTACTTC	22								CAWSRDLYRGGQYF		:::::::::0:-2:12:12:1:-7:18:32:-9:42:::	TLML_1_	RNA
8050	CLONES_TRBTLML_1__FU13_TCR-JV_cDNA_21_GGAGAACA_merged_170000.txt	11681	1	2.93057e-05	TGTGCCTGGAGTGTTTACCATAGCACAGATACGCAGTATTTT	EEEEEEAEAAEEEEEEEEEEEEEEEEEEEEEEEEEEEEEEEE	TRBV30*00(800)		TRBJ2-3*00(250)		787|801|821|0|14||70.0		19|41|69|20|42||110.0												TGTGCCTGGAGTGTTTACCATAGCACAGATACGCAGTATTTT	32								CAWSVYHSTDTQYF		:::::::::0:0:14:::::20:1:42:::	TLML_1_	RNA
8051	CLONES_TRBTLML_1__FU13_TCR-JV_cDNA_21_GGAGAACA_merged_170000.txt	11682	1	2.93057e-05	TGTGCCTGGAGTGTTCAGGGGGTCAACTATGGCTACACCTTC	EEEEEEEEEA7EEEEEEEEEEEEEAEEEEEEEEEEAAEEEEE	TRBV30*00(615)	TRBD1*00(35)	TRBJ1-2*00(230)		787|801|821|0|14||70.0	16|23|36|15|22||35.0	22|40|68|24|42||90.0												TGTGCCTGGAGTGTTCAGGGGGTCAACTATGGCTACACCTTC	22								CAWSVQGVNYGYTF		:::::::::0:0:14:15:-4:-1:22:24:-2:42:::	TLML_1_	RNA
8052	CLONES_TRBTLML_1__FU13_TCR-JV_cDNA_21_GGAGAACA_merged_170000.txt	11683	1	2.93057e-05	TGTGCCTGGAGTGTTGGAGCGGGTGTTAATGAGCAGTTCTTC	EEEEEEEEEEEEEEEEEEEEEEEEEEEEEEEEEEEEEEEEEE	TRBV30*00(191)	TRBD2*00(30)	TRBJ2-1*00(167)		787|801|821|0|14||70.0	22|28|48|17|23||30.0	27|42|70|27|42||75.0												TGTGCCTGGAGTGTTGGAGCGGGTGTTAATGAGCAGTTCTTC	36								CAWSVGAGVNEQFF		:::::::::0:0:14:17:-6:-4:23:27:-7:42:::	TLML_1_	RNA
8053	CLONES_TRBTLML_1__FU13_TCR-JV_cDNA_21_GGAGAACA_merged_170000.txt	11684	1	2.93057e-05	TGTGCCTGGAGTGTGGGGGCGGTGGATCAGCCCCAGCATTTT	EEEEEEEEEEEEEEEEEEEEEEEEEEEEEEEEEEEEEEEEEE	TRBV30*00(560)	TRBD1*00(35)	TRBJ1-5*00(225)		787|801|821|0|14||70.0	18|25|36|14|21||35.0	25|42|70|25|42||85.0												TGTGCCTGGAGTGTGGGGGCGGTGGATCAGCCCCAGCATTTT	36								CAWSVGAVDQPQHF		:::::::::0:0:14:14:-6:1:21:25:-5:42:::	TLML_1_	RNA
8054	CLONES_TRBTLML_1__FU13_TCR-JV_cDNA_21_GGAGAACA_merged_170000.txt	11685	1	2.93057e-05	TGTGCCTGGAGTGTACTGAGCTCCTACAATGAGCAGTTCTTC	EEEEEEEEEEEEEEEEEEEEEEEEEEEEEEEEEEEEEEEEEE	TRBV30*00(210)		TRBJ2-1*00(265)		787|803|821|0|16||80.0		17|42|70|17|42||125.0												TGTGCCTGGAGTGTACTGAGCTCCTACAATGAGCAGTTCTTC	36								CAWSVLSSYNEQFF		:::::::::0:2:16:::::17:3:42:::	TLML_1_	RNA
8055	CLONES_TRBTLML_1__FU13_TCR-JV_cDNA_21_GGAGAACA_merged_170000.txt	11686	1	2.93057e-05	TGTGCCTGGAGTGTACGGCAGGGAGCCTACGAGCAGTACTTC	EAEEEEEEEEEEE<EEAEEEAEEEEEEEEEAEEEEEAEEEEE	TRBV30*00(790)	TRBD1*00(25),TRBD2*00(25)	TRBJ2-7*00(225)		787|803|821|0|16||80.0	16|21|36|18|23||25.0;25|30|48|20|25||25.0	22|39|67|25|42||85.0												TGTGCCTGGAGTGTACGGCAGGGAGCCTACGAGCAGTACTTC	27								CAWSVRQGAYEQYF		:::::::::0:2:16:18:-4:-3:23:25:-2:42:::	TLML_1_	RNA
8056	CLONES_TRBTLML_1__FU13_TCR-JV_cDNA_21_GGAGAACA_merged_170000.txt	11687	1	2.93057e-05	TGTGCCTGGAGTGTAAGCTCGGGGTTGACTGAAGCTTTCTTT	EEEEEEEEEEEEEEEEEEEEEEEEEEEEEEEEEEEEEEEEEE	TRBV30*00(360)		TRBJ1-1*00(215)		787|802|821|0|15||75.0		25|40|68|27|42||75.0												TGTGCCTGGAGTGTAAGCTCGGGGTTGACTGAAGCTTTCTTT	36								CAWSVSSGLTEAFF		:::::::::0:1:15:::::27:-5:42:::	TLML_1_	RNA
8057	CLONES_TRBTLML_1__FU13_TCR-JV_cDNA_21_GGAGAACA_merged_170000.txt	11688	1	2.93057e-05	TGTGCCTGGAGTGTAAATAACCGAAATTCACCCCTCCACTTT	EEEEEEEEEEEEEEEEEEEEEEEEEEEEEEEEEEEEEEEEEE	TRBV30*00(675)		TRBJ1-6*00(214)		787|802|821|0|15||75.0		27|45|73|24|42||90.0												TGTGCCTGGAGTGTAAATAACCGAAATTCACCCCTCCACTTT	36								CAWSVNNRNSPLHF		:::::::::0:1:15:::::24:-7:42:::	TLML_1_	RNA
8058	CLONES_TRBTLML_1__FU13_TCR-JV_cDNA_21_GGAGAACA_merged_170000.txt	11689	1	2.93057e-05	TGTGCCTGGAGTGCGGGGGATGGAGGCTATGGCTACACCTTC	EEEEEEEEEEEEEAA<AEEEEEEEEEEEAEEEEEEEEEEAEE	TRBV30*00(990)	TRBD1*00(25),TRBD2*00(25)	TRBJ1-2*00(220)		787|800|821|0|13||65.0	18|23|36|14|19||25.0;26|31|48|21|26||25.0	24|40|68|26|42||80.0												TGTGCCTGGAGTGCGGGGGATGGAGGCTATGGCTACACCTTC	27								CAWSAGDGGYGYTF		:::::::::0:-1:13:14:-6:-1:19:26:-4:42:::	TLML_1_	RNA
8059	CLONES_TRBTLML_1__FU13_TCR-JV_cDNA_21_GGAGAACA_merged_170000.txt	11690	1	2.93057e-05	TGTGCCTGGAGTGGGGGGTCTTCAGGTCAGCCCCAGCATTTT	EEEEEEAEEEEEEEEEEEEEEEAEEAEEEEEE<EEEAEEEEE	TRBV30*00(430)	TRBD1*00(25)	TRBJ1-5*00(204)		787|800|821|0|13||65.0	18|23|36|13|18||25.0	26|42|70|26|42||80.0												TGTGCCTGGAGTGGGGGGTCTTCAGGTCAGCCCCAGCATTTT	27								CAWSGGSSGQPQHF		:::::::::0:-1:13:13:-6:-1:18:26:-6:42:::	TLML_1_	RNA
8060	CLONES_TRBTLML_1__FU13_TCR-JV_cDNA_21_GGAGAACA_merged_170000.txt	11691	1	2.93057e-05	TGTGCCTGGAGTGACAGGGGGCATGGAAACACCATATATTTT	EEEEAEEEEEEAEEEEAAAA6EEEEEEE<EEEEEAEEEEEEE	TRBV30*00(740)	TRBD1*00(45)	TRBJ1-3*00(235)		787|800|821|0|13||65.0	15|24|36|13|22||45.0	23|42|70|23|42||95.0												TGTGCCTGGAGTGACAGGGGGCATGGAAACACCATATATTTT	21								CAWSDRGHGNTIYF		:::::::::0:-1:13:13:-3:0:22:23:-3:42:::	TLML_1_	RNA
8061	CLONES_TRBTLML_1__FU13_TCR-JV_cDNA_21_GGAGAACA_merged_170000.txt	11692	1	2.93057e-05	TGTGCCTGGAGTGAGGGAGCTGGGGCCAACGTCCTGACTTTC	EEEEEEEEEEEEEEEEEEEEEEEEEEEEEEEEEEEEEE6AEE	TRBV30*00(135)	TRBD2*00(25)	TRBJ2-6*00(255)		787|800|821|0|13||65.0	25|30|48|14|19||25.0	22|45|73|19|42||115.0												TGTGCCTGGAGTGAGGGAGCTGGGGCCAACGTCCTGACTTTC	21								CAWSEGAGANVLTF		:::::::::0:-1:13:14:-9:-2:19:19:-2:42:::	TLML_1_	RNA
8062	CLONES_TRBTLML_1__FU13_TCR-JV_cDNA_21_GGAGAACA_merged_170000.txt	11693	1	2.93057e-05	TGTGCCTGGAGTACCGCGGGAGTACATAATGAGCAGTTCTTC	EEEEEEEEEEEAEEEEEEEEEEEEEEEEEEEEAAEEEEEEEE	TRBV30*00(1250)	TRBD2*00(35)	TRBJ2-1*00(185)		787|799|821|0|12||60.0	23|30|48|15|22||35.0	27|42|70|27|42||75.0												TGTGCCTGGAGTACCGCGGGAGTACATAATGAGCAGTTCTTC	32								CAWSTAGVHNEQFF		:::::::::0:-2:12:15:-7:-2:22:27:-7:42:::	TLML_1_	RNA
8063	CLONES_TRBTLML_1__FU13_TCR-JV_cDNA_21_GGAGAACA_merged_170000.txt	11694	1	2.93057e-05	TGTGCCTGGAGTAGGTGGGCAGGAGATCAGCCCCAGCATTTT	EEEEEEEEEEEEEEEEEEEEEEEEEEEEEEEEEEEEEEEEEE	TRBV30*00(345)		TRBJ1-5*00(225)		787|799|821|0|12||60.0		25|42|70|25|42||85.0												TGTGCCTGGAGTAGGTGGGCAGGAGATCAGCCCCAGCATTTT	36								CAWSRWAGDQPQHF		:::::::::0:-2:12:::::25:-5:42:::	TLML_1_	RNA
8064	CLONES_TRBTLML_1__FU13_TCR-JV_cDNA_21_GGAGAACA_merged_170000.txt	11695	1	2.93057e-05	TGTGCCTGGAGTAAACAGGAGGATGTCTATGGCTACACCTTC	EEEEEEEEEEEEEEEEEEEEEEEEEEEEEEEEEEEEEEEEEE	TRBV30*00(695)	TRBD1*00(25),TRBD2*00(25)	TRBJ1-2*00(150)		787|799|821|0|12||60.0	15|20|36|14|19||25.0;26|31|48|17|22||25.0	24|40|68|26|42||80.0												TGTGCCTGGAGTAAACAGGAGGATGTCTATGGCTACACCTTC	36								CAWSKQEDVYGYTF		:::::::::0:-2:12:14:-3:-4:19:26:-4:42:::	TLML_1_	RNA
8065	CLONES_TRBTLML_1__FU13_TCR-JV_cDNA_21_GGAGAACA_merged_170000.txt	11696	1	2.93057e-05	TGTGCCTGGAGCCCCGGACAGGGAGTGAGTGAGCAGTACTTC	EEEEEEEEEEEEEEEEEEEEEEEEEEEEEAEEEEEEEEEAAA	TRBV30*00(850)	TRBD1*00(44)	TRBJ2-7*00(70)		787|798|821|0|11||55.0	9|21|36|11|23|SG12C|44.0	27|39|67|30|42||60.0												TGTGCCTGGAGCCCCGGACAGGGAGTGAGTGAGCAGTACTTC	32								CAWSPGQGVSEQYF		:::::::::0:-3:11:11:3:-3:23:30:-7:42:::	TLML_1_	RNA
8066	CLONES_TRBTLML_1__FU13_TCR-JV_cDNA_21_GGAGAACA_merged_170000.txt	11697	1	2.93057e-05	TGTGCCTGGAGCGTGAGACTAGACTCCTACGAGCAGTACTTC	EEEEEEEEEEEEEEEEEEEEEEEEEEEEEEAEEEEEEEEEEE	TRBV30*00(745)	TRBD2*00(30)	TRBJ2-7*00(235)		787|798|821|0|11||55.0	18|24|48|16|22||30.0	20|39|67|23|42||95.0												TGTGCCTGGAGCGTGAGACTAGACTCCTACGAGCAGTACTTC	32								CAWSVRLDSYEQYF		:::::::::0:-3:11:16:-2:-8:22:23:0:42:::	TLML_1_	RNA
8067	CLONES_TRBTLML_1__FU13_TCR-JV_cDNA_21_GGAGAACA_merged_170000.txt	11698	1	2.93057e-05	TGTGCCTGGAGCACAGGGACAGGGGATGAAAAACTGTTTTTT	EEEEEEEEEEEEEEEEEEEEEEEEEEEEEEEEEEEEEEEEEE	TRBV30*00(125)	TRBD1*00(50)	TRBJ1-4*00(225)		787|798|821|0|11||55.0	12|22|36|15|25||50.0	26|43|71|25|42||85.0												TGTGCCTGGAGCACAGGGACAGGGGATGAAAAACTGTTTTTT	36								CAWSTGTGDEKLFF		:::::::::0:-3:11:15:0:-2:25:25:-6:42:::	TLML_1_	RNA
8068	CLONES_TRBTLML_1__FU13_TCR-JV_cDNA_21_GGAGAACA_merged_170000.txt	11699	1	2.93057e-05	TGTGCCTGGAAAAGACAGTTGAACACCGGGGAGCTGTTTTTT	EEEEEEEEEEEEEEEEEEEEEEEEEEEEEEEEEEEEEEEEEE	TRBV30*00(575)	TRBD1*00(25)	TRBJ2-2*00(250)		787|797|821|0|10||50.0	14|19|36|13|18||25.0	21|43|71|20|42||110.0												TGTGCCTGGAAAAGACAGTTGAACACCGGGGAGCTGTTTTTT	36								CAWKRQLNTGELFF		:::::::::0:-4:10:13:-2:-5:18:20:-1:42:::	TLML_1_	RNA
8069	CLONES_TRBTLML_1__FU13_TCR-JV_cDNA_21_GGAGAACA_merged_170000.txt	11706	1	2.93057e-05	TGTGCCGTCCGGAGGGGGCACCTGAACACTGAAGCTTTCTTT	EEEEEEEEEEAEEEEEEEEEEEEEEEEEEEEEEEEEEEEEEE	TRBV21-1*00(605)	TRBD1*00(35),TRBD2*00(30)	TRBJ1-1*00(240)		544|550|581|0|6||30.0	17|24|36|12|19||35.0;26|32|48|10|16||30.0	20|40|68|22|42||100.0												TGTGCCGTCCGGAGGGGGCACCTGAACACTGAAGCTTTCTTT	32								CAVRRGHLNTEAFF		:::::::::0:-11:6:12:-5:0:19:22:0:42:::	TLML_1_	RNA
8070	CLONES_TRBTLML_1__FU13_TCR-JV_cDNA_21_GGAGAACA_merged_170000.txt	11730	1	2.93057e-05	TGTGCCGGCAAAGCCGCCGGACAGTATGAAAAACTGTTTTTT	EAEEAEEEEEEEEE<EAEEEEEEEEEEEEEEEEEEEEEEEEE	TRBV28*00(259)	TRBD1*00(30)	TRBJ1-4*00(225)		564|574|601|0|10|SA570G|34.0	13|19|36|18|24||30.0	26|43|71|25|42||85.0												TGTGCCGGCAAAGCCGCCGGACAGTATGAAAAACTGTTTTTT	27								CAGKAAGQYEKLFF		:::::::::0:-7:10:18:-1:-5:24:25:-6:42:::	TLML_1_	RNA
8071	CLONES_TRBTLML_1__FU13_TCR-JV_cDNA_21_GGAGAACA_merged_170000.txt	11733	1	2.93057e-05	TGTGCCATCTCGTTAGCGGGAGCGGAGGATACGCAGTATTTT	EEEEEEEEEEAEEEEE<<EAAEEAAA<AEEEEEEEEE<EEEE	TRBV10-3*00(729)	TRBD2*00(45)	TRBJ2-3*00(215)		533|542|570|0|9||45.0	21|30|48|13|22||45.0	26|41|69|27|42||75.0												TGTGCCATCTCGTTAGCGGGAGCGGAGGATACGCAGTATTTT	27								CAISLAGAEDTQYF		:::::::::0:-8:9:13:-5:-2:22:27:-6:42:::	TLML_1_	RNA
8072	CLONES_TRBTLML_1__FU13_TCR-JV_cDNA_21_GGAGAACA_merged_170000.txt	11734	1	2.93057e-05	TGTGCCATCCGAGGACAGGGGGGGTACACTGAAGCTTTCTTT	EEAEEEEEEEEEEEEEEEEEEEEEEEEEEEEEEEEEEEEEEE	TRBV6-6*00(895)	TRBD1*00(50)	TRBJ1-1*00(120)		516|523|553|0|7||35.0	13|23|36|12|22||50.0	23|40|68|25|42||85.0												TGTGCCATCCGAGGACAGGGGGGGTACACTGAAGCTTTCTTT	32								CAIRGQGGYTEAFF		:::::::::0:-10:7:12:-1:-1:22:25:-3:42:::	TLML_1_	RNA
8073	CLONES_TRBTLML_1__FU13_TCR-JV_cDNA_21_GGAGAACA_merged_170000.txt	11735	1	2.93057e-05	TGTGCCATCGGATTAGGGACAGGGGAGGATGGCTACACCTTC	EEEEEEEEEEEEEEEEEEEEEEEEEEEEEEEEEEEEEEEEEE	TRBV10-3*00(1109)	TRBD1*00(50)	TRBJ1-2*00(105)		533|542|570|0|9||45.0	12|22|36|15|25||50.0	26|40|68|28|42||70.0												TGTGCCATCGGATTAGGGACAGGGGAGGATGGCTACACCTTC	36								CAIGLGTGEDGYTF		:::::::::0:-8:9:15:0:-2:25:28:-6:42:::	TLML_1_	RNA
8074	CLONES_TRBTLML_1__FU13_TCR-JV_cDNA_21_GGAGAACA_merged_170000.txt	11736	1	2.93057e-05	TGTGCCATCGGAATAGCGGGAGATACAGATACGCAGTATTTT	EEEEEAEEEEEEEEEEEEEEEEEEEEEEEEEEE<EEEEEEEE	TRBV10-3*00(405)	TRBD2*00(49)	TRBJ2-3*00(230)		533|542|570|0|9||45.0	17|30|48|9|22|SC20A|49.0	23|41|69|24|42||90.0												TGTGCCATCGGAATAGCGGGAGATACAGATACGCAGTATTTT	27								CAIGIAGDTDTQYF		:::::::::0:-8:9:9:-1:-2:22:24:-3:42:::	TLML_1_	RNA
8075	CLONES_TRBTLML_1__FU13_TCR-JV_cDNA_21_GGAGAACA_merged_170000.txt	11737	1	2.93057e-05	TGTGCCATCACGACTAGCGGGAGCACAGATACGCAGTATTTT	EEEEEEEEEEEEEEEAEA<EEEEEEEEEEEEEEEEEEEEEEE	TRBV10-3*00(894)	TRBD2*00(50)	TRBJ2-3*00(245)		533|543|570|0|10||50.0	18|28|48|11|21||50.0	20|41|69|21|42||105.0												TGTGCCATCACGACTAGCGGGAGCACAGATACGCAGTATTTT	27								CAITTSGSTDTQYF		:::::::::0:-7:10:11:-2:-4:21:21:0:42:::	TLML_1_	RNA
8076	CLONES_TRBTLML_1__FU13_TCR-JV_cDNA_21_GGAGAACA_merged_170000.txt	11738	1	2.93057e-05	TGTGCCATCAGTTCCGGGACAGGAGCCTACGAGCAGTACTTC	EEEEEEEEEEEEEEEEEEEEEEEEEEEEEEEEEEEEEEEEEE	TRBV10-3*00(80)	TRBD1*00(50)	TRBJ2-7*00(78)		533|545|570|0|12||60.0	10|20|36|13|23||50.0	22|39|67|25|42||85.0												TGTGCCATCAGTTCCGGGACAGGAGCCTACGAGCAGTACTTC	36								CAISSGTGAYEQYF		:::::::::0:-5:12:13:2:-4:23:25:-2:42:::	TLML_1_	RNA
8077	CLONES_TRBTLML_1__FU13_TCR-JV_cDNA_21_GGAGAACA_merged_170000.txt	11739	1	2.93057e-05	TGTGCCATCAGTGACCGGACAGGGAGCACTGAAGCTTTCTTT	EEEEEEEEEEEEEEEEEEEEEEEEEEEEEEEEEEEEEEEEEE	TRBV10-3*00(291)	TRBD1*00(40)	TRBJ1-1*00(220)		533|547|570|0|14||70.0	13|21|36|16|24||40.0	24|40|68|26|42||80.0												TGTGCCATCAGTGACCGGACAGGGAGCACTGAAGCTTTCTTT	36								CAISDRTGSTEAFF		:::::::::0:-3:14:16:-1:-3:24:26:-4:42:::	TLML_1_	RNA
8078	CLONES_TRBTLML_1__FU13_TCR-JV_cDNA_21_GGAGAACA_merged_170000.txt	11740	1	2.93057e-05	TGTGCCATCAGTGACAGACAGGGGAGGGATGGCTACACCTTC	EEEEEEEEEEEEEEEEEEEEEEEEEEEEEEEEEEEEEEEEEE	TRBV10-3*00(114)	TRBD1*00(40),TRBD2*00(35)	TRBJ1-2*00(93)		533|547|570|0|14||70.0	14|22|36|16|24||40.0;25|32|48|21|28||35.0	26|40|68|28|42||70.0												TGTGCCATCAGTGACAGACAGGGGAGGGATGGCTACACCTTC	36								CAISDRQGRDGYTF		:::::::::0:-3:14:16:-2:-2:24:28:-6:42:::	TLML_1_	RNA
8079	CLONES_TRBTLML_1__FU13_TCR-JV_cDNA_21_GGAGAACA_merged_170000.txt	11741	1	2.93057e-05	TGTGCCATCAGTGAGTCCGAGGTCACAGATACGCAGTATTTT	EEEEEEEEEEEEEEEEEEEEEEEEEEEEEEEEEEEEEEEEEE	TRBV10-3*00(350)		TRBJ2-3*00(235)		533|550|570|0|17||85.0		22|41|69|23|42||95.0												TGTGCCATCAGTGAGTCCGAGGTCACAGATACGCAGTATTTT	36								CAISESEVTDTQYF		:::::::::0:0:17:::::23:-2:42:::	TLML_1_	RNA
8080	CLONES_TRBTLML_1__FU13_TCR-JV_cDNA_21_GGAGAACA_merged_170000.txt	11742	1	2.93057e-05	TGTGCCATCAGTGAGTCGGGTATCTACAATGAGCAGTTCTTC	EEEEEEEEEEEEEEEEEEEEEEEEEEEEEEEEEEEEEEEEEE	TRBV10-3*00(450)		TRBJ2-1*00(235)		533|551|570|0|18||90.0		23|42|70|23|42||95.0												TGTGCCATCAGTGAGTCGGGTATCTACAATGAGCAGTTCTTC	36								CAISESGIYNEQFF		:::::::::0:1:18:::::23:-3:42:::	TLML_1_	RNA
8081	CLONES_TRBTLML_1__FU13_TCR-JV_cDNA_21_GGAGAACA_merged_170000.txt	11743	1	2.93057e-05	TGTGCCATCAGTGAGTCGGGGGACGAAGAGACCCAGTACTTC	EEEEEEEEEEEEEEEEEEEEEEEEEEEEEEEEEEEEEEEEEE	TRBV10-3*00(725)	TRBD1*00(25),TRBD2*00(25)	TRBJ2-5*00(225)		533|551|570|0|18||90.0	12|17|36|19|24||25.0;16|21|48|19|24||25.0	23|40|68|25|42||85.0												TGTGCCATCAGTGAGTCGGGGGACGAAGAGACCCAGTACTTC	36								CAISESGDEETQYF		:::::::::0:1:18:19:0:-7:24:25:-3:42:::	TLML_1_	RNA
8082	CLONES_TRBTLML_1__FU13_TCR-JV_cDNA_21_GGAGAACA_merged_170000.txt	11744	1	2.93057e-05	TGTGCCATCAGTGAGTCGGAGGGGCTAACTGAAGCTTTCTTT	EEEEEEEEEEEAEEEEEEAEAEAEEEEEEEEEEEAAEEEEEE	TRBV10-3*00(545)	TRBD1*00(25),TRBD2*00(25)	TRBJ1-1*00(215)		533|551|570|0|18||90.0	17|22|36|19|24||25.0;27|32|48|18|23||25.0	25|40|68|27|42||75.0												TGTGCCATCAGTGAGTCGGAGGGGCTAACTGAAGCTTTCTTT	32								CAISESEGLTEAFF		:::::::::0:1:18:19:-5:-2:24:27:-5:42:::	TLML_1_	RNA
8083	CLONES_TRBTLML_1__FU13_TCR-JV_cDNA_21_GGAGAACA_merged_170000.txt	11745	1	2.93057e-05	TGTGCCATCAGTGAGTCGAAGGGGGCAGGGGTGTTCTACTTC	<EEEEEEEEEEEEEEEEEEEEEEEEEEEEEEAEEEEEEEEAE	TRBV10-3*00(670)	TRBD1*00(35)	TRBJ2-4*00(170)		533|552|570|0|19||95.0	17|24|36|19|26||35.0	36|42|70|36|42||30.0												TGTGCCATCAGTGAGTCGAAGGGGGCAGGGGTGTTCTACTTC	27								CAISESKGAGVFYF		:::::::::0:2:19:19:-5:0:26:36:-16:42:::	TLML_1_	RNA
8084	CLONES_TRBTLML_1__FU13_TCR-JV_cDNA_21_GGAGAACA_merged_170000.txt	11746	1	2.93057e-05	TGTGCCATCAGTGAACTAGCGGGAGTGGAGACCCAGTACTTC	EEEEEAEEEEEEEEEEEEEEEEEEEEEEEEEEEEEEEEEEEE	TRBV10-3*00(515)	TRBD2*00(55)	TRBJ2-5*00(215)		533|547|570|0|14||70.0	19|30|48|14|25||55.0	25|40|68|27|42||75.0												TGTGCCATCAGTGAACTAGCGGGAGTGGAGACCCAGTACTTC	32								CAISELAGVETQYF		:::::::::0:-3:14:14:-3:-2:25:27:-5:42:::	TLML_1_	RNA
8085	CLONES_TRBTLML_1__FU13_TCR-JV_cDNA_21_GGAGAACA_merged_170000.txt	11747	1	2.93057e-05	TGTGCCATCAGTAGCGGGGCGAACACAGATACGCAGTATTTT	EEEEEEEEEEEEEEEEEEEEEEEEEEEEEEEEEEEEEEEEEE	TRBV10-3*00(585)	TRBD1*00(30),TRBD2*00(30)	TRBJ2-3*00(235)		533|545|570|0|12||60.0	19|25|36|15|21||30.0;22|28|48|12|18||30.0	22|41|69|23|42||95.0												TGTGCCATCAGTAGCGGGGCGAACACAGATACGCAGTATTTT	36								CAISSGANTDTQYF		:::::::::0:-5:12:15:-7:1:21:23:-2:42:::	TLML_1_	RNA
8086	CLONES_TRBTLML_1__FU13_TCR-JV_cDNA_21_GGAGAACA_merged_170000.txt	11748	1	2.93057e-05	TGTGCCATCAGCTTTAGCGGGAGGGTCAATGAGCAGTTCTTC	EEEEEEEEEEEEEEEEEEEEEEEEEEEEEEEEEEEEEEEEEE	TRBV10-3*00(125)	TRBD2*00(55)	TRBJ2-1*00(220)		533|544|570|0|11||55.0	21|32|48|14|25||55.0	26|42|70|26|42||80.0												TGTGCCATCAGCTTTAGCGGGAGGGTCAATGAGCAGTTCTTC	36								CAISFSGRVNEQFF		:::::::::0:-6:11:14:-5:0:25:26:-6:42:::	TLML_1_	RNA
8087	CLONES_TRBTLML_1__FU13_TCR-JV_cDNA_21_GGAGAACA_merged_170000.txt	11749	1	2.93057e-05	TGTGCCATCAGGGCCCAGGGACAGCCCTACGAGAAGTACTTC	EEEEEEEEEEEEEEEEEEEEEEEEEEEEEEEEEEEEEEEEEE	TRBV27*00(469)	TRBD1*00(35)	TRBJ2-7*00(209)		556|567|593|0|11|SG563T|39.0	12|19|36|17|24||35.0	22|39|67|25|42|SC30A|69.0												TGTGCCATCAGGGCCCAGGGACAGCCCTACGAGAAGTACTTC	36								CAIRAQGQPYEKYF		:::::::::0:-6:11:17:0:-5:24:25:-2:42:::	TLML_1_	RNA
8088	CLONES_TRBTLML_1__FU13_TCR-JV_cDNA_21_GGAGAACA_merged_170000.txt	11750	1	2.93057e-05	TGTGCCATGGCCCCAGCGGGAGGGGTGGACGAGCAGTACTTC	EEEEEEEEEEEEEEEEEEEEEEEEEEEEEEEEEEEEEEEEEE	TRBV10-3*00(205)	TRBD2*00(50)	TRBJ2-7*00(210)		533|541|570|0|8||40.0	22|32|48|14|24||50.0	25|39|67|28|42||70.0												TGTGCCATGGCCCCAGCGGGAGGGGTGGACGAGCAGTACTTC	36								CAMAPAGGVDEQYF		:::::::::0:-9:8:14:-6:0:24:28:-5:42:::	TLML_1_	RNA
8089	CLONES_TRBTLML_1__FU13_TCR-JV_cDNA_21_GGAGAACA_merged_170000.txt	11751	1	2.93057e-05	TGTGCCACTACAAACCCAGGCTCTAACTATGGCTACACCTTC	EEAEEEAEEEEEE<EEEEEEEEEEEEEEEEEEEEEEAEEEEA	TRBV19*00(700)		TRBJ1-2*00(240)		559|566|596|0|7||35.0		20|40|68|22|42||100.0												TGTGCCACTACAAACCCAGGCTCTAACTATGGCTACACCTTC	27								CATTNPGSNYGYTF		:::::::::0:-10:7:::::22:0:42:::	TLML_1_	RNA
8090	CLONES_TRBTLML_1__FU13_TCR-JV_cDNA_21_GGAGAACA_merged_170000.txt	11752	1	2.93057e-05	TGTGCCACCTCCGTAGCGGGAGAAGTAGATACGCAGTATTTT	EEEEEEAEEEEEEEEEEEEEEEEEEEEEEEEEEEEEEEEEEE	TRBV19*00(200)	TRBD2*00(45)	TRBJ2-3*00(220)		559|566|596|0|7||35.0	21|30|48|13|22||45.0	25|41|69|26|42||80.0												TGTGCCACCTCCGTAGCGGGAGAAGTAGATACGCAGTATTTT	32								CATSVAGEVDTQYF		:::::::::0:-10:7:13:-5:-2:22:26:-5:42:::	TLML_1_	RNA
8091	CLONES_TRBTLML_1__FU13_TCR-JV_cDNA_21_GGAGAACA_merged_170000.txt	11759	1	2.93057e-05	TGTGCCACCCTAGCCCCGGGACAGCCTTACGAGCAGTACTTC	EEEA<EEEEEE<EAEEEEEEEEEEEAEEEEEEEEEEEEEEEE	TRBV27*00(315)	TRBD1*00(50),TRBD2*00(49)	TRBJ2-7*00(215)		556|563|593|0|7||35.0	9|19|36|14|24||50.0;8|21|48|9|22|ST12C|49.0	24|39|67|27|42||75.0												TGTGCCACCCTAGCCCCGGGACAGCCTTACGAGCAGTACTTC	27								CATLAPGQPYEQYF		:::::::::0:-10:7:14:3:-5:24:27:-4:42:::	TLML_1_	RNA
8092	CLONES_TRBTLML_1__FU13_TCR-JV_cDNA_21_GGAGAACA_merged_170000.txt	11760	1	2.93057e-05	TGTGCCACCCACAACGCCGGAGGGACCGGGGAGCTGTTTTTT	EEEEEEEEEEEEEEAEEEEEEEEEEEEAEEEEEEEE<EEEEE	TRBV24-1*00(500)	TRBD2*00(30)	TRBJ2-2*00(230)		559|568|597|0|9||45.0	26|32|48|18|24||30.0	25|43|71|24|42||90.0												TGTGCCACCCACAACGCCGGAGGGACCGGGGAGCTGTTTTTT	27								CATHNAGGTGELFF		:::::::::0:-9:9:18:-10:0:24:24:-5:42:::	TLML_1_	RNA
8093	CLONES_TRBTLML_1__FU13_TCR-JV_cDNA_21_GGAGAACA_merged_170000.txt	11761	1	2.93057e-05	TGTGCCACCGGCCCGCCTCGGCCCACCGGGGAGCTGTTTTTT	EEEEEEEEEEEEEEEEEEEEEEEEEEEEEEEEEEEEEEEEEE	TRBV24-1*00(115)	TRBD2*00(25)	TRBJ2-2*00(235)		559|568|597|0|9||45.0	4|9|48|11|16||25.0	24|43|71|23|42||95.0												TGTGCCACCGGCCCGCCTCGGCCCACCGGGGAGCTGTTTTTT	36								CATGPPRPTGELFF		:::::::::0:-9:9:11:12:-23:16:23:-4:42:::	TLML_1_	RNA
8094	CLONES_TRBTLML_1__FU13_TCR-JV_cDNA_21_GGAGAACA_merged_170000.txt	11762	1	2.93057e-05	TGTGCCACCGGGAGGGGGCGGCACGGTCTCGAGCAGTTCTTC	EEEEEEEEEEEEEEEEEEEEEEEEEEEEEEEEEEEEEEEEEE	TRBV24-1*00(455)	TRBD1*00(40),TRBD2*00(35)	TRBJ2-1*00(184)		559|568|597|0|9||45.0	17|25|36|12|20||40.0;25|32|48|9|16||35.0	30|42|70|30|42||60.0												TGTGCCACCGGGAGGGGGCGGCACGGTCTCGAGCAGTTCTTC	36								CATGRGRHGLEQFF		:::::::::0:-9:9:12:-5:1:20:30:-10:42:::	TLML_1_	RNA
8095	CLONES_TRBTLML_1__FU13_TCR-JV_cDNA_21_GGAGAACA_merged_170000.txt	11763	1	2.93057e-05	TGTGCCACCACGACAGGGTTTTTGAACACTGAAGCTTTCTTT	EEEEEEEEEEEEEEEEEEEEEEEEEEEEEEEEEEEEEEAEEE	TRBV6-5*00(725)	TRBD1*00(35)	TRBJ1-1*00(240)		519|526|556|0|7||35.0	14|21|36|11|18||35.0	20|40|68|22|42||100.0												TGTGCCACCACGACAGGGTTTTTGAACACTGAAGCTTTCTTT	32								CATTTGFLNTEAFF		:::::::::0:-10:7:11:-2:-3:18:22:0:42:::	TLML_1_	RNA
8096	CLONES_TRBTLML_1__FU13_TCR-JV_cDNA_21_GGAGAACA_merged_170000.txt	11764	1	2.93057e-05	TGTGCCACCAGTGCGCCGGCAGGGGATCAGCCCCAGCATTTT	EEEEEEEEEEEEEEEEEEEEEEEEEEEEEEEEEEEEEEEEEE	TRBV24-1*00(234)	TRBD1*00(30)	TRBJ1-5*00(225)		559|572|597|0|13||65.0	16|22|36|19|25||30.0	25|42|70|25|42||85.0												TGTGCCACCAGTGCGCCGGCAGGGGATCAGCCCCAGCATTTT	36								CATSAPAGDQPQHF		:::::::::0:-5:13:19:-4:-2:25:25:-5:42:::	TLML_1_	RNA
8097	CLONES_TRBTLML_1__FU13_TCR-JV_cDNA_21_GGAGAACA_merged_170000.txt	11765	1	2.93057e-05	TGTGCCACCAGTGATTTCCAACTTTACAATGAGCAGTTCTTC	EEEEEEEEEEEEEEEEEEEEEEEEEEEEEEEEEEEEEEEEEE	TRBV24-1*00(699)		TRBJ2-1*00(195)		559|580|597|0|21|SG576C|89.0		24|42|70|24|42||90.0												TGTGCCACCAGTGATTTCCAACTTTACAATGAGCAGTTCTTC	36								CATSDFQLYNEQFF		:::::::::0:3:21:::::24:-4:42:::	TLML_1_	RNA
8098	CLONES_TRBTLML_1__FU13_TCR-JV_cDNA_21_GGAGAACA_merged_170000.txt	11766	1	2.93057e-05	TGTGCCACCAGTGATTTGTGGGGTCCCGGGGAGCTGTTTTTT	EEEEEEEEAEEEEEEEEEEEEEEEEEEEEEEEEEEEEEEEEE	TRBV24-1*00(370)		TRBJ2-2*00(225)		559|577|597|0|18||90.0		26|43|71|25|42||85.0												TGTGCCACCAGTGATTTGTGGGGTCCCGGGGAGCTGTTTTTT	32								CATSDLWGPGELFF		:::::::::0:0:18:::::25:-6:42:::	TLML_1_	RNA
8099	CLONES_TRBTLML_1__FU13_TCR-JV_cDNA_21_GGAGAACA_merged_170000.txt	11767	1	2.93057e-05	TGTGCCACCAGTGATTCTACAGGCAATCAGCCCCAGCATTTT	EEEEEEEEEEEEEEEEEEEEEEEEEEEEEEEEEEEEEEEEEE	TRBV24-1*00(81)		TRBJ1-5*00(214)		559|575|597|0|16||80.0		22|42|70|22|42||100.0												TGTGCCACCAGTGATTCTACAGGCAATCAGCCCCAGCATTTT	36								CATSDSTGNQPQHF		:::::::::0:-2:16:::::22:-2:42:::	TLML_1_	RNA
8100	CLONES_TRBTLML_1__FU13_TCR-JV_cDNA_21_GGAGAACA_merged_170000.txt	11768	1	2.93057e-05	TGTGCCACCAGTGATCCACGGTCGGGGAATGAGCAGTTCTTC	EEEAAAEEEEEEEEEEAE<EEEEEEEEEEEEEEEEEEEAEEE	TRBV24-1*00(290)		TRBJ2-1*00(215)		559|574|597|0|15||75.0		27|42|70|27|42||75.0												TGTGCCACCAGTGATCCACGGTCGGGGAATGAGCAGTTCTTC	27								CATSDPRSGNEQFF		:::::::::0:-3:15:::::27:-7:42:::	TLML_1_	RNA
8101	CLONES_TRBTLML_1__FU13_TCR-JV_cDNA_21_GGAGAACA_merged_170000.txt	11769	1	2.93057e-05	TGTGCCACCAGTGATGTACTCAACACCGGGGAGCTGTTTTTT	EA<EAEEEEEEEEEEEEEEEE<AEEAEEEEAEEAEAE6EEEE	TRBV24-1*00(425)		TRBJ2-2*00(245)		559|574|597|0|15||75.0		22|43|71|21|42||105.0												TGTGCCACCAGTGATGTACTCAACACCGGGGAGCTGTTTTTT	21								CATSDVLNTGELFF		:::::::::0:-3:15:::::21:-2:42:::	TLML_1_	RNA
8102	CLONES_TRBTLML_1__FU13_TCR-JV_cDNA_21_GGAGAACA_merged_170000.txt	11770	1	2.93057e-05	TGTGCCACCAGTGATGGGGGACAACTATATGGCTACACCTTC	EEAEEEEEEEE<EEAEEEEEEEEEEEEEEEEEEEEEEEEEEE	TRBV24-1*00(510)	TRBD1*00(30)	TRBJ1-2*00(215)		559|574|597|0|15||75.0	12|18|36|17|23||30.0	25|40|68|27|42||75.0												TGTGCCACCAGTGATGGGGGACAACTATATGGCTACACCTTC	27								CATSDGGQLYGYTF		:::::::::0:-3:15:17:0:-6:23:27:-5:42:::	TLML_1_	RNA
8103	CLONES_TRBTLML_1__FU13_TCR-JV_cDNA_21_GGAGAACA_merged_170000.txt	11771	1	2.93057e-05	TGTGCCACCAGTGATATCCGGGATCCCTACGAGCAGTACTTC	EEEEEEAEEEEEEEEEEAEEEEEEEEEEEEEEEAEEEEEEEE	TRBV24-1*00(145)	TRBD1*00(30),TRBD2*00(30)	TRBJ2-7*00(225)		559|574|597|0|15||75.0	10|16|36|17|23||30.0;14|20|48|17|23||30.0	22|39|67|25|42||85.0												TGTGCCACCAGTGATATCCGGGATCCCTACGAGCAGTACTTC	32								CATSDIRDPYEQYF		:::::::::0:-3:15:17:2:-8:23:25:-2:42:::	TLML_1_	RNA
8104	CLONES_TRBTLML_1__FU13_TCR-JV_cDNA_21_GGAGAACA_merged_170000.txt	11772	1	2.93057e-05	TGTGCCACCAGTGACTCGGGGGCAAACACTGAAGCTTTCTTT	EEEEEEEEEEEEEEEEEEEEEEEEEEEEEEEEEEEEEEEEEE	TRBV24-1*00(880)	TRBD1*00(30)	TRBJ1-1*00(195)		559|573|597|0|14||70.0	18|24|36|17|23||30.0	22|40|68|24|42||90.0												TGTGCCACCAGTGACTCGGGGGCAAACACTGAAGCTTTCTTT	36								CATSDSGANTEAFF		:::::::::0:-4:14:17:-6:0:23:24:-2:42:::	TLML_1_	RNA
8105	CLONES_TRBTLML_1__FU13_TCR-JV_cDNA_21_GGAGAACA_merged_170000.txt	11773	1	2.93057e-05	TGTGCCACCAGTGACCTTGACACCTACAATGAGCAGTTCTTC	AAA<EEEEEEEEEEEEEEEEEEEEEEEEEEEEEEEAEAAEEE	TRBV24-1*00(516)		TRBJ2-1*00(240)		559|573|597|0|14||70.0		22|42|70|22|42||100.0												TGTGCCACCAGTGACCTTGACACCTACAATGAGCAGTTCTTC	27								CATSDLDTYNEQFF		:::::::::0:-4:14:::::22:-2:42:::	TLML_1_	RNA
8106	CLONES_TRBTLML_1__FU13_TCR-JV_cDNA_21_GGAGAACA_merged_170000.txt	11774	1	2.93057e-05	TGTGCCACCAGTGACCCTACAAGTTACAATGAGCAGTTCTTC	EEEEEEEEEEEEEEEEEEEEEEEEEEEEEEEEEEEEEEEEEE	TRBV24-1*00(115)		TRBJ2-1*00(230)		559|573|597|0|14||70.0		24|42|70|24|42||90.0												TGTGCCACCAGTGACCCTACAAGTTACAATGAGCAGTTCTTC	36								CATSDPTSYNEQFF		:::::::::0:-4:14:::::24:-4:42:::	TLML_1_	RNA
8107	CLONES_TRBTLML_1__FU13_TCR-JV_cDNA_21_GGAGAACA_merged_170000.txt	11775	1	2.93057e-05	TGTGCCACCAGTGACCCGGGACTTACGAATGAGCAGTTCTTC	EEEEEEEEAEEEEEEAEEEEEEEEEEEEEEEEAEEEEEEEEE	TRBV24-1*00(100)	TRBD2*00(45),TRBD1*00(40)	TRBJ2-1*00(215)		559|573|597|0|14||70.0	13|22|48|14|23||45.0;9|17|36|14|22||40.0	27|42|70|27|42||75.0												TGTGCCACCAGTGACCCGGGACTTACGAATGAGCAGTTCTTC	32								CATSDPGLTNEQFF		:::::::::0:-4:14:14:3:-10:23:27:-7:42:::	TLML_1_	RNA
8108	CLONES_TRBTLML_1__FU13_TCR-JV_cDNA_21_GGAGAACA_merged_170000.txt	11776	1	2.93057e-05	TGTGCCACCAGTGAGCGGGTAGGTGCAGATACGCAGTATTTT	EEEEEEEEEEEEEEEEEEEEEEEEEEEEEEEEEEEEEEEEEE	TRBV24-1*00(230)	TRBD2*00(25)	TRBJ2-3*00(225)		559|573|597|0|14||70.0	23|28|48|14|19||25.0	24|41|69|25|42||85.0												TGTGCCACCAGTGAGCGGGTAGGTGCAGATACGCAGTATTTT	36								CATSERVGADTQYF		:::::::::0:-4:14:14:-7:-4:19:25:-4:42:::	TLML_1_	RNA
8109	CLONES_TRBTLML_1__FU13_TCR-JV_cDNA_21_GGAGAACA_merged_170000.txt	11777	1	2.93057e-05	TGTGCCACCAGTGAAGAGGGAGGCTTGGGAGAGCAGTACTTC	EEEEEEEAEEEEEEEEEEEE6EEEEEEEEEEAEEEEEEEEEE	TRBV24-1*00(140)	TRBD2*00(30)	TRBJ2-7*00(200)		559|573|597|0|14||70.0	25|31|48|17|23||30.0	27|39|67|30|42||60.0												TGTGCCACCAGTGAAGAGGGAGGCTTGGGAGAGCAGTACTTC	21								CATSEEGGLGEQYF		:::::::::0:-4:14:17:-9:-1:23:30:-7:42:::	TLML_1_	RNA
8110	CLONES_TRBTLML_1__FU13_TCR-JV_cDNA_21_GGAGAACA_merged_170000.txt	11778	1	2.93057e-05	TGTGCCACCAGCACCAGACTAGCGGGAGACGAGCAGTACTTC	EEEEEEEEEEEEEEEEEEEEEEEEEEEEEEEEEEEEEEEEEE	TRBV15*00(269)	TRBD2*00(60)	TRBJ2-7*00(210)		552|565|589|0|13||65.0	18|30|48|16|28||60.0	25|39|67|28|42||70.0												TGTGCCACCAGCACCAGACTAGCGGGAGACGAGCAGTACTTC	36								CATSTRLAGDEQYF		:::::::::0:-4:13:16:-2:-2:28:28:-5:42:::	TLML_1_	RNA
8111	CLONES_TRBTLML_1__FU13_TCR-JV_cDNA_21_GGAGAACA_merged_170000.txt	11779	1	2.93057e-05	TGTGCCACCAGCAGCACCCAATTGAACACTGAAGCTTTCTTT	EEEEEEEEEEEEEEEEEEEEEEEAEEEEEEEAEEAEEEEEEE	TRBV15*00(154)		TRBJ1-1*00(240)		552|566|589|0|14||70.0		20|40|68|22|42||100.0												TGTGCCACCAGCAGCACCCAATTGAACACTGAAGCTTTCTTT	32								CATSSTQLNTEAFF		:::::::::0:-3:14:::::22:0:42:::	TLML_1_	RNA
8112	CLONES_TRBTLML_1__FU13_TCR-JV_cDNA_21_GGAGAACA_merged_170000.txt	11780	1	2.93057e-05	TGTGCCACCAGCAGAGGCCTAGGGGCAGATACGCAGTATTTT	EEEEEEEEEEEEEEEEEEEEEEEEEEEEEEEAEEEEEEEEEE	TRBV15*00(359)	TRBD1*00(25)	TRBJ2-3*00(225)		552|568|589|0|16||80.0	17|22|36|20|25||25.0	24|41|69|25|42||85.0												TGTGCCACCAGCAGAGGCCTAGGGGCAGATACGCAGTATTTT	32								CATSRGLGADTQYF		:::::::::0:-1:16:20:-5:-2:25:25:-4:42:::	TLML_1_	RNA
8113	CLONES_TRBTLML_1__FU13_TCR-JV_cDNA_21_GGAGAACA_merged_170000.txt	11781	1	2.93057e-05	TGTGCCACCAGCAGAGGGGGGGACTCCTACGAGCAGTACTTC	EEEEEEEEEAEEEEEEEEEEEEEEEEEEEEEEEEEEEEEEEE	TRBV15*00(314)	TRBD1*00(25)	TRBJ2-7*00(235)		552|568|589|0|16||80.0	18|23|36|16|21||25.0	20|39|67|23|42||95.0												TGTGCCACCAGCAGAGGGGGGGACTCCTACGAGCAGTACTTC	32								CATSRGGDSYEQYF		:::::::::0:-1:16:16:-6:-1:21:23:0:42:::	TLML_1_	RNA
8114	CLONES_TRBTLML_1__FU13_TCR-JV_cDNA_21_GGAGAACA_merged_170000.txt	11782	1	2.93057e-05	TGTGCCACCAGAGGACAGGGCGCCACCGGGGAGCTGTTTTTT	EEEEAEEEEEEEEEEEEEEEEEEEEEEEEEEEEEEEEEEEEE	TRBV24-1*00(507)	TRBD1*00(40)	TRBJ2-2*00(107)		559|570|597|0|11||55.0	13|21|36|12|20||40.0	24|43|71|23|42||95.0												TGTGCCACCAGAGGACAGGGCGCCACCGGGGAGCTGTTTTTT	32								CATRGQGATGELFF		:::::::::0:-7:11:12:-1:-3:20:23:-4:42:::	TLML_1_	RNA
8115	CLONES_TRBTLML_1__FU13_TCR-JV_cDNA_21_GGAGAACA_merged_170000.txt	11783	1	2.93057e-05	TGTGCCACCAACCACCCCCGGGGCCAAGAGACCCAGTACTTC	EEEEEEEEEEEEEEEEEEEEEEEEEEEEEEEEEEEEEEEEEE	TRBV24-1*00(790)	TRBD1*00(30),TRBD2*00(30)	TRBJ2-5*00(165)		559|569|597|0|10||50.0	9|15|36|16|22||30.0;13|19|48|16|22||30.0	21|40|68|23|42||95.0												TGTGCCACCAACCACCCCCGGGGCCAAGAGACCCAGTACTTC	36								CATNHPRGQETQYF		:::::::::0:-8:10:16:3:-9:22:23:-1:42:::	TLML_1_	RNA
8116	CLONES_TRBTLML_1__FU13_TCR-JV_cDNA_21_GGAGAACA_merged_170000.txt	11784	1	2.93057e-05	TGTGCCACGGGACAGGGGACAACTAATGAAAAACTGTTTTTT	EEEEEEEEEEEEEEEEEEEEEEEEEEEEEEEEEEEEEEEEEE	TRBV2*00(540)	TRBD1*00(55)	TRBJ1-4*00(255)		518|525|555|0|7||35.0	11|22|36|7|18||55.0	20|43|71|19|42||115.0												TGTGCCACGGGACAGGGGACAACTAATGAAAAACTGTTTTTT	36								CATGQGTTNEKLFF		:::::::::0:-10:7:7:1:-2:18:19:0:42:::	TLML_1_	RNA
8117	CLONES_TRBTLML_1__FU13_TCR-JV_cDNA_21_GGAGAACA_merged_170000.txt	11785	1	2.93057e-05	TGTGCCACAGAGTGGACAGGTTTAACCACTGAAGCTTTCTTT	EEEEEEEEEEEEEEEEEEEEEEEEEEEEEEEEEEEEEEEEEE	TRBV19*00(560)	TRBD1*00(35)	TRBJ1-1*00(220)		559|566|596|0|7||35.0	13|20|36|13|20||35.0	24|40|68|26|42||80.0												TGTGCCACAGAGTGGACAGGTTTAACCACTGAAGCTTTCTTT	36								CATEWTGLTTEAFF		:::::::::0:-10:7:13:-1:-4:20:26:-4:42:::	TLML_1_	RNA
8118	CLONES_TRBTLML_1__FU13_TCR-JV_cDNA_21_GGAGAACA_merged_170000.txt	11786	1	2.93057e-05	TGTGCCACAAAACCGGGACTAGCGGACAATGAGCAGTTCTTC	EEEEEEEEEEEEEEEEEEEEEEEEEEEEEEEEEEEEEEEEEE	TRBV7-8*00(273)	TRBD2*00(65)	TRBJ2-1*00(225)		567|574|604|0|7||35.0	14|27|48|12|25||65.0	25|42|70|25|42||85.0												TGTGCCACAAAACCGGGACTAGCGGACAATGAGCAGTTCTTC	36								CATKPGLADNEQFF		:::::::::0:-10:7:12:2:-5:25:25:-5:42:::	TLML_1_	RNA
8119	CLONES_TRBTLML_1__FU13_TCR-JV_cDNA_21_GGAGAACA_merged_170000.txt	11787	1	2.93057e-05	TGTGCCAGTTCCGGGACAGGAGGCACCGGGGAGCTGTTTTTT	EEEEEEEEEEEEEEEEEEEEEEEEEEEEEEEEEEEEEEEEEE	TRBV19*00(365)	TRBD1*00(50)	TRBJ2-2*00(235)		559|568|596|0|9||45.0	10|20|36|10|20||50.0	24|43|71|23|42||95.0												TGTGCCAGTTCCGGGACAGGAGGCACCGGGGAGCTGTTTTTT	36								CASSGTGGTGELFF		:::::::::0:-8:9:10:2:-4:20:23:-4:42:::	TLML_1_	RNA
8120	CLONES_TRBTLML_1__FU13_TCR-JV_cDNA_21_GGAGAACA_merged_170000.txt	11788	1	2.93057e-05	TGTGCCAGTCTGGACAGGGGGCTGTTCCAGCCCCAGCATTTT	EEEAEEEEEEEEEEE<EAEEEEEEEEEEEEEAEEEEEEEEEE	TRBV19*00(460)	TRBD1*00(55)	TRBJ1-5*00(215)		559|568|596|0|9||45.0	13|24|36|11|22||55.0	27|42|70|27|42||75.0												TGTGCCAGTCTGGACAGGGGGCTGTTCCAGCCCCAGCATTTT	27								CASLDRGLFQPQHF		:::::::::0:-8:9:11:-1:0:22:27:-7:42:::	TLML_1_	RNA
8121	CLONES_TRBTLML_1__FU13_TCR-JV_cDNA_21_GGAGAACA_merged_170000.txt	11789	1	2.93057e-05	TGTGCCAGTCGATTGGGTGCCCCGAACACTGAAGCTTTCTTT	EEEEEEEEEEEEEEEEEEEEEEEEEEEEEEEEEEEEEEEEEE	TRBV3-1*00(615)	TRBD1*00(29)	TRBJ1-1*00(185)		543|551|580|0|8||40.0	20|29|36|14|23|SC23T|29.0	21|40|68|23|42||95.0												TGTGCCAGTCGATTGGGTGCCCCGAACACTGAAGCTTTCTTT	36								CASRLGAPNTEAFF		:::::::::0:-9:8:14:-8:5:23:23:-1:42:::	TLML_1_	RNA
8122	CLONES_TRBTLML_1__FU13_TCR-JV_cDNA_21_GGAGAACA_merged_170000.txt	11790	1	2.93057e-05	TGTGCCAGTCGATCCGGGACAGCCAATTCACCCCTCCACTTT	EEAEEAAEEEEEEEEEEEEE6EEEEEEEEEEEEEEEEEEEEE	TRBV11-1*00(145),TRBV7-9*00(145),TRBV11-3*00(129),TRBV5-3*00(129),TRBV5-5*00(129)	TRBD1*00(45)	TRBJ1-6*00(214)		531|539|568|0|8||40.0;556|564|593|0|8||40.0;521|529|558|0|8||40.0;551|559|587|0|8||40.0;549|557|585|0|8||40.0	10|19|36|13|22||45.0	27|45|73|24|42||90.0												TGTGCCAGTCGATCCGGGACAGCCAATTCACCCCTCCACTTT	21								CASRSGTANSPLHF		:::::::::0:-9:8:13:2:-5:22:24:-7:42:::	TLML_1_	RNA
8123	CLONES_TRBTLML_1__FU13_TCR-JV_cDNA_21_GGAGAACA_merged_170000.txt	11791	1	2.93057e-05	TGTGCCAGTCACAGTCGACCCCAGGGGTACGAGCAGTACTTC	EEEEEEEEEEEEEEEEEEEEEEEEEEEEEEEEEEEEEEEEEE	TRBV28*00(275)	TRBD1*00(30)	TRBJ2-7*00(215)		564|572|601|0|8||40.0	16|22|36|21|27||30.0	24|39|67|27|42||75.0												TGTGCCAGTCACAGTCGACCCCAGGGGTACGAGCAGTACTTC	36								CASHSRPQGYEQYF		:::::::::0:-9:8:21:-4:-2:27:27:-4:42:::	TLML_1_	RNA
8124	CLONES_TRBTLML_1__FU13_TCR-JV_cDNA_21_GGAGAACA_merged_170000.txt	11792	1	2.93057e-05	TGTGCCAGTGCTACTAGCGGGATTTTCAATGAGCAGTTCTTC	EEEEEEEEEEEEEEEEEEEEEEEEEEEEEEEEEEEEEEEEEE	TRBV24-1*00(105)	TRBD2*00(50)	TRBJ2-1*00(220)		559|566|597|0|7||35.0	19|29|48|12|22||50.0	26|42|70|26|42||80.0												TGTGCCAGTGCTACTAGCGGGATTTTCAATGAGCAGTTCTTC	36								CASATSGIFNEQFF		:::::::::0:-11:7:12:-3:-3:22:26:-6:42:::	TLML_1_	RNA
8125	CLONES_TRBTLML_1__FU13_TCR-JV_cDNA_21_GGAGAACA_merged_170000.txt	11793	1	2.93057e-05	TGTGCCAGTGCCAGCACGAGCTCCTACAATGAGCAGTTCTTC	AEAEEEEEEEAEEEEEAAEEAEEEEEAEEEAEEEEEEEEEEE	TRBV27*00(595)		TRBJ2-1*00(265)		556|564|593|0|8||40.0		17|42|70|17|42||125.0												TGTGCCAGTGCCAGCACGAGCTCCTACAATGAGCAGTTCTTC	32								CASASTSSYNEQFF		:::::::::0:-9:8:::::17:3:42:::	TLML_1_	RNA
8126	CLONES_TRBTLML_1__FU13_TCR-JV_cDNA_21_GGAGAACA_merged_170000.txt	11794	1	2.93057e-05	TGTGCCAGTGATTATGGGGGGGGTAACACTGAAGCTTTCTTT	EEAEEEEEEEEEEAEEEAEEEEEEEEEAEEEEEEEEEEEEEE	TRBV19*00(305)	TRBD1*00(25)	TRBJ1-1*00(230)		559|568|596|0|9||45.0	18|23|36|15|20||25.0	22|40|68|24|42||90.0												TGTGCCAGTGATTATGGGGGGGGTAACACTGAAGCTTTCTTT	32								CASDYGGGNTEAFF		:::::::::0:-8:9:15:-6:-1:20:24:-2:42:::	TLML_1_	RNA
8127	CLONES_TRBTLML_1__FU13_TCR-JV_cDNA_21_GGAGAACA_merged_170000.txt	11795	1	2.93057e-05	TGTGCCAGTGATAGAGGGATCGATGACTACGAGCAGTACTTC	EEEEEEEEEEEEEEEEEEEEEEEEEEEEEEEEEEEEEEEEEA	TRBV6-1*00(300)	TRBD2*00(25)	TRBJ2-7*00(220)		516|524|553|0|8||40.0	27|32|48|13|18||25.0	23|39|67|26|42||80.0												TGTGCCAGTGATAGAGGGATCGATGACTACGAGCAGTACTTC	32								CASDRGIDDYEQYF		:::::::::0:-9:8:13:-11:0:18:26:-3:42:::	TLML_1_	RNA
8128	CLONES_TRBTLML_1__FU13_TCR-JV_cDNA_21_GGAGAACA_merged_170000.txt	11796	1	2.93057e-05	TGTGCCAGTACCCGCAGCCCAGGGGCCGGGGAGCTGTTTTTT	EEEEEEEEEEEEEAEAEEEEEEEEEEEEEEEEEEEEEEEEEE	TRBV19*00(279)	TRBD1*00(30)	TRBJ2-2*00(60)		559|569|596|0|10||50.0	16|22|36|19|25||30.0	26|43|71|25|42||85.0												TGTGCCAGTACCCGCAGCCCAGGGGCCGGGGAGCTGTTTTTT	32								CASTRSPGAGELFF		:::::::::0:-7:10:19:-4:-2:25:25:-6:42:::	TLML_1_	RNA
8129	CLONES_TRBTLML_1__FU13_TCR-JV_cDNA_21_GGAGAACA_merged_170000.txt	11797	1	2.93057e-05	TGTGCCAGTACACAGGGTCTGCCTGGCACTGAAGCTTTCTTT	EEEEEEEEEEEEEEEEEEEEEEEEEEEAEEEAEEEEEEEEEE	TRBV19*00(85)	TRBD1*00(30)	TRBJ1-1*00(220)		559|569|596|0|10||50.0	15|21|36|11|17||30.0	24|40|68|26|42||80.0												TGTGCCAGTACACAGGGTCTGCCTGGCACTGAAGCTTTCTTT	32								CASTQGLPGTEAFF		:::::::::0:-7:10:11:-3:-3:17:26:-4:42:::	TLML_1_	RNA
8130	CLONES_TRBTLML_1__FU13_TCR-JV_cDNA_21_GGAGAACA_merged_170000.txt	11798	1	2.93057e-05	TGTGCCAGTACAAGGGGCTCGAGCACAGATACGCAGTATTTT	EEEEEEEEEEEEEEEEEEEEEEEEEEEEEEEEEEEEEEEEEE	TRBV2*00(110)	TRBD1*00(29)	TRBJ2-3*00(245)		518|526|555|0|8||40.0	15|24|36|9|18|SG18A|29.0	20|41|69|21|42||105.0												TGTGCCAGTACAAGGGGCTCGAGCACAGATACGCAGTATTTT	36								CASTRGSSTDTQYF		:::::::::0:-9:8:9:-3:0:18:21:0:42:::	TLML_1_	RNA
8131	CLONES_TRBTLML_1__FU13_TCR-JV_cDNA_21_GGAGAACA_merged_170000.txt	11799	1	2.93057e-05	TGTGCCAGTACAAGGACAGGACCCACCGGGGAGCTGTTTTTT	EEEEEEEEEEEEEEEEEEEE<EEEEEEEEEEEEEEEEEEEEE	TRBV19*00(370)	TRBD1*00(35)	TRBJ2-2*00(219)		559|569|596|0|10||50.0	13|20|36|13|20||35.0	24|43|71|23|42||95.0												TGTGCCAGTACAAGGACAGGACCCACCGGGGAGCTGTTTTTT	27								CASTRTGPTGELFF		:::::::::0:-7:10:13:-1:-4:20:23:-4:42:::	TLML_1_	RNA
8132	CLONES_TRBTLML_1__FU13_TCR-JV_cDNA_21_GGAGAACA_merged_170000.txt	11800	1	2.93057e-05	TGTGCCAGTAGTTTCACAGGGTTCGCCACTGAAGCTTTCTTT	EEEEEEEEEEEEEEEEAEEAEAEEEEEEEEEEEEEEEEEEEE	TRBV19*00(920)	TRBD1*00(30)	TRBJ1-1*00(220)		559|571|596|0|12||60.0	15|21|36|15|21||30.0	24|40|68|26|42||80.0												TGTGCCAGTAGTTTCACAGGGTTCGCCACTGAAGCTTTCTTT	32								CASSFTGFATEAFF		:::::::::0:-5:12:15:-3:-3:21:26:-4:42:::	TLML_1_	RNA
8133	CLONES_TRBTLML_1__FU13_TCR-JV_cDNA_21_GGAGAACA_merged_170000.txt	11801	1	2.93057e-05	TGTGCCAGTAGTTTGGGGGGGTCCGGGGAGACCCAGTACTTC	EEEEEEAEEEEEEEEEEEEEEEEAEE6EAEAEAAEEEEAEE<	TRBV19*00(274)	TRBD1*00(25),TRBD2*00(25)	TRBJ2-5*00(215)		559|571|596|0|12||60.0	10|15|36|22|27||25.0;14|19|48|22|27||25.0	25|40|68|27|42||75.0												TGTGCCAGTAGTTTGGGGGGGTCCGGGGAGACCCAGTACTTC	21								CASSLGGSGETQYF		:::::::::0:-5:12:22:2:-9:27:27:-5:42:::	TLML_1_	RNA
8134	CLONES_TRBTLML_1__FU13_TCR-JV_cDNA_21_GGAGAACA_merged_170000.txt	11802	1	2.93057e-05	TGTGCCAGTAGTTCAGGGACAGGGCTGAATGAGCAGTTCTTC	EEEEEEEEEEEEEEEEEEEEEEEEEEEEEEEEEEEEEEEAEE	TRBV19*00(350)	TRBD1*00(45)	TRBJ2-1*00(215)		559|571|596|0|12||60.0	12|21|36|15|24||45.0	27|42|70|27|42||75.0												TGTGCCAGTAGTTCAGGGACAGGGCTGAATGAGCAGTTCTTC	32								CASSSGTGLNEQFF		:::::::::0:-5:12:15:0:-3:24:27:-7:42:::	TLML_1_	RNA
8135	CLONES_TRBTLML_1__FU13_TCR-JV_cDNA_21_GGAGAACA_merged_170000.txt	11803	1	2.93057e-05	TGTGCCAGTAGTCTTGGACTAGCGGGAACCGAGCAGTACTTC	EEEEEEEEEEEEEEEEEEEEEEEEEEEEEEEEEEEEEEEEEE	TRBV19*00(780)	TRBD2*00(60)	TRBJ2-7*00(100)		559|571|596|0|12||60.0	17|29|48|15|27||60.0	26|39|67|29|42||65.0												TGTGCCAGTAGTCTTGGACTAGCGGGAACCGAGCAGTACTTC	36								CASSLGLAGTEQYF		:::::::::0:-5:12:15:-1:-3:27:29:-6:42:::	TLML_1_	RNA
8136	CLONES_TRBTLML_1__FU13_TCR-JV_cDNA_21_GGAGAACA_merged_170000.txt	11804	1	2.93057e-05	TGTGCCAGTAGTCCCGGGACAGGCGGGGATACGCAGTATTTT	EEEAEAEEEEEEEEEEEEEEEEAE<EEEEEEEAEEEEEEEEE	TRBV19*00(1040)	TRBD1*00(55)	TRBJ2-3*00(215)		559|571|596|0|12||60.0	9|20|36|12|23||55.0	26|41|69|27|42||75.0												TGTGCCAGTAGTCCCGGGACAGGCGGGGATACGCAGTATTTT	27								CASSPGTGGDTQYF		:::::::::0:-5:12:12:3:-4:23:27:-6:42:::	TLML_1_	RNA
8137	CLONES_TRBTLML_1__FU13_TCR-JV_cDNA_21_GGAGAACA_merged_170000.txt	11805	1	2.93057e-05	TGTGCCAGTAGTCGGACTACCGATGGCTATGGCTACACCTTC	EEEEEEEEEEEEEEEEEEEEEEEEEEEEEEEEEEEEEEEEEE	TRBV19*00(815)	TRBD2*00(30)	TRBJ1-2*00(180)		559|571|596|0|12||60.0	17|23|48|13|19||30.0	24|40|68|26|42||80.0												TGTGCCAGTAGTCGGACTACCGATGGCTATGGCTACACCTTC	36								CASSRTTDGYGYTF		:::::::::0:-5:12:13:-1:-9:19:26:-4:42:::	TLML_1_	RNA
8138	CLONES_TRBTLML_1__FU13_TCR-JV_cDNA_21_GGAGAACA_merged_170000.txt	11806	1	2.93057e-05	TGTGCCAGTAGTCAACCGGGACAGGCCTACGAGCAGTACTTC	EEEEEEEEEEEEEEEEEEEEEEEEAEEEEEEEEEEEEEEEEE	TRBV19*00(880)	TRBD1*00(50)	TRBJ2-7*00(139)		559|571|596|0|12||60.0	10|20|36|15|25||50.0	22|39|67|25|42||85.0												TGTGCCAGTAGTCAACCGGGACAGGCCTACGAGCAGTACTTC	32								CASSQPGQAYEQYF		:::::::::0:-5:12:15:2:-4:25:25:-2:42:::	TLML_1_	RNA
8139	CLONES_TRBTLML_1__FU13_TCR-JV_cDNA_21_GGAGAACA_merged_170000.txt	11807	1	2.93057e-05	TGTGCCAGTAGTGCCCGGGACAGGGCCTATGGCTACACCTTC	EEEEEEEEEEEEEEEEEEEEEEAAEEEEEEEEEEEEEEEEEE	TRBV19*00(810)	TRBD1*00(60)	TRBJ1-2*00(110)		559|571|596|0|12||60.0	9|21|36|13|25||60.0	24|40|68|26|42||80.0												TGTGCCAGTAGTGCCCGGGACAGGGCCTATGGCTACACCTTC	32								CASSARDRAYGYTF		:::::::::0:-5:12:13:3:-3:25:26:-4:42:::	TLML_1_	RNA
8140	CLONES_TRBTLML_1__FU13_TCR-JV_cDNA_21_GGAGAACA_merged_170000.txt	11808	1	2.93057e-05	TGTGCCAGTAGTGCGGACGGACTGAAGAAGGCCCAGTACTTC	AAEEEEEEEEEEEEEEEEEEEEEEEEEEEEEEEEEEEEEEEE	TRBV19*00(140)	TRBD2*00(25)	TRBJ2-5*00(195)		559|571|596|0|12||60.0	17|22|48|18|23||25.0	29|40|68|31|42||55.0												TGTGCCAGTAGTGCGGACGGACTGAAGAAGGCCCAGTACTTC	32								CASSADGLKKAQYF		:::::::::0:-5:12:18:-1:-10:23:31:-9:42:::	TLML_1_	RNA
8141	CLONES_TRBTLML_1__FU13_TCR-JV_cDNA_21_GGAGAACA_merged_170000.txt	11809	1	2.93057e-05	TGTGCCAGTAGTATTGGACAGAACTCCTACGAGCAGTACTTC	EEEEEEEEEEEEEEEEEEEEEEEEEEEEEEEEEEEEEEEEEE	TRBV19*00(101)	TRBD1*00(30)	TRBJ2-7*00(235)		559|573|596|0|14||70.0	13|19|36|15|21||30.0	20|39|67|23|42||95.0												TGTGCCAGTAGTATTGGACAGAACTCCTACGAGCAGTACTTC	36								CASSIGQNSYEQYF		:::::::::0:-3:14:15:-1:-5:21:23:0:42:::	TLML_1_	RNA
8142	CLONES_TRBTLML_1__FU13_TCR-JV_cDNA_21_GGAGAACA_merged_170000.txt	11810	1	2.93057e-05	TGTGCCAGTAGTATTGAGCCAGTCAATCAGCCCCAGCATTTT	EEEEEEEEEEEEEEEEEEEEEEEEEEEEEEEEEEEEEEEEEE	TRBV19*00(295)		TRBJ1-5*00(235)		559|573|596|0|14||70.0		23|42|70|23|42||95.0												TGTGCCAGTAGTATTGAGCCAGTCAATCAGCCCCAGCATTTT	36								CASSIEPVNQPQHF		:::::::::0:-3:14:::::23:-3:42:::	TLML_1_	RNA
8143	CLONES_TRBTLML_1__FU13_TCR-JV_cDNA_21_GGAGAACA_merged_170000.txt	11811	1	2.93057e-05	TGTGCCAGTAGTATCGGACACGTGAACACTGAAGCTTTCTTT	EEEAEEEEEEEEEEEEEEEEAEEEEEEAEEEEEEEEEEEEEE	TRBV19*00(295)	TRBD1*00(25)	TRBJ1-1*00(240)		559|573|596|0|14||70.0	13|18|36|15|20||25.0	20|40|68|22|42||100.0												TGTGCCAGTAGTATCGGACACGTGAACACTGAAGCTTTCTTT	32								CASSIGHVNTEAFF		:::::::::0:-3:14:15:-1:-6:20:22:0:42:::	TLML_1_	RNA
8144	CLONES_TRBTLML_1__FU13_TCR-JV_cDNA_21_GGAGAACA_merged_170000.txt	11812	1	2.93057e-05	TGTGCCAGTAGTATGGAGAGATCTGGAAACACCATATATTTT	EEEEEEEEEEEEEEEEEEEEEEEEEEEEEEEEEEAEEEEEEE	TRBV19*00(790)		TRBJ1-3*00(169)		559|573|596|0|14||70.0		16|42|70|16|42|SC20A|114.0												TGTGCCAGTAGTATGGAGAGATCTGGAAACACCATATATTTT	32								CASSMERSGNTIYF		:::::::::0:-3:14:::::16:4:42:::	TLML_1_	RNA
8145	CLONES_TRBTLML_1__FU13_TCR-JV_cDNA_21_GGAGAACA_merged_170000.txt	11813	1	2.93057e-05	TGTGCCAGTAGTATACAGGCCCGGAACACTGAAGCTTTCTTT	EEEEEEEEEEEEEEAEEEEEEEEEEEEEEEEE6EEEEEEEEE	TRBV19*00(305)	TRBD2*00(25)	TRBJ1-1*00(235)		559|574|596|0|15||75.0	30|35|48|17|22||25.0	21|40|68|23|42||95.0												TGTGCCAGTAGTATACAGGCCCGGAACACTGAAGCTTTCTTT	21								CASSIQARNTEAFF		:::::::::0:-2:15:17:-14:3:22:23:-1:42:::	TLML_1_	RNA
8146	CLONES_TRBTLML_1__FU13_TCR-JV_cDNA_21_GGAGAACA_merged_170000.txt	11814	1	2.93057e-05	TGTGCCAGTAGTATAGTTCCAAGAGCAGATACGCAGTATTTT	EEEEEEE67EEEEEAEEEEEAEAEAEEEE7EEEEEEEEE7EA	TRBV19*00(489)		TRBJ2-3*00(225)		559|575|596|0|16||80.0		24|41|69|25|42||85.0												TGTGCCAGTAGTATAGTTCCAAGAGCAGATACGCAGTATTTT	21								CASSIVPRADTQYF		:::::::::0:-1:16:::::25:-4:42:::	TLML_1_	RNA
8147	CLONES_TRBTLML_1__FU13_TCR-JV_cDNA_21_GGAGAACA_merged_170000.txt	11815	1	2.93057e-05	TGTGCCAGTAGTATAGTTAGCGGGAGCTACGAGCAGTACTTC	EEEEEEEEEEEEEEEEEEEEEAEEEEEE6EEEEEEEEEEEEE	TRBV19*00(750)	TRBD2*00(45)	TRBJ2-7*00(220)		559|575|596|0|16||80.0	21|30|48|17|26||45.0	23|39|67|26|42||80.0												TGTGCCAGTAGTATAGTTAGCGGGAGCTACGAGCAGTACTTC	21								CASSIVSGSYEQYF		:::::::::0:-1:16:17:-5:-2:26:26:-3:42:::	TLML_1_	RNA
8148	CLONES_TRBTLML_1__FU13_TCR-JV_cDNA_21_GGAGAACA_merged_170000.txt	11816	1	2.93057e-05	TGTGCCAGTAGTATAGTGACTAGCTCCTACGAGCAGTACTTC	EEEEEEEEEEEEEEEEEEEEEEEEEEEEEEEEEEEEEEEEEE	TRBV19*00(800)		TRBJ2-7*00(245)		559|575|596|0|16||80.0		18|39|67|21|42||105.0												TGTGCCAGTAGTATAGTGACTAGCTCCTACGAGCAGTACTTC	36								CASSIVTSSYEQYF		:::::::::0:-1:16:::::21:2:42:::	TLML_1_	RNA
8149	CLONES_TRBTLML_1__FU13_TCR-JV_cDNA_21_GGAGAACA_merged_170000.txt	11817	1	2.93057e-05	TGTGCCAGTAGTATAGTGACACACACCGGGGAGCTGTTTTTT	EEEEEEEEEEEEEEEEEEEEEEEEEEEEEEEEEEEEEEEEEE	TRBV19*00(420)		TRBJ2-2*00(240)		559|575|596|0|16||80.0		23|43|71|22|42||100.0												TGTGCCAGTAGTATAGTGACACACACCGGGGAGCTGTTTTTT	36								CASSIVTHTGELFF		:::::::::0:-1:16:::::22:-3:42:::	TLML_1_	RNA
8150	CLONES_TRBTLML_1__FU13_TCR-JV_cDNA_21_GGAGAACA_merged_170000.txt	11818	1	2.93057e-05	TGTGCCAGTAGTATAGCTCAGGGATCCTACGAGCAGTACTTC	EEEEEEEEEEEEEEEEEEEEEEEEEEEEEEEEEEEEEEEEEE	TRBV19*00(730)	TRBD1*00(25)	TRBJ2-7*00(230)		559|575|596|0|16||80.0	16|21|36|18|23||25.0	21|39|67|24|42||90.0												TGTGCCAGTAGTATAGCTCAGGGATCCTACGAGCAGTACTTC	36								CASSIAQGSYEQYF		:::::::::0:-1:16:18:-4:-3:23:24:-1:42:::	TLML_1_	RNA
8151	CLONES_TRBTLML_1__FU13_TCR-JV_cDNA_21_GGAGAACA_merged_170000.txt	11819	1	2.93057e-05	TGTGCCAGTAGTATAGGCGGGATTTCCTACGAGCAGTACTTC	EEEEEEEEEEEEEEAEEEEEEEEEEEEEEAAEEEEEEEEEEE	TRBV19*00(745)	TRBD2*00(30)	TRBJ2-7*00(120)		559|575|596|0|16||80.0	23|29|48|16|22||30.0	21|39|67|24|42||90.0												TGTGCCAGTAGTATAGGCGGGATTTCCTACGAGCAGTACTTC	32								CASSIGGISYEQYF		:::::::::0:-1:16:16:-7:-3:22:24:-1:42:::	TLML_1_	RNA
8152	CLONES_TRBTLML_1__FU13_TCR-JV_cDNA_21_GGAGAACA_merged_170000.txt	11820	1	2.93057e-05	TGTGCCAGTAGTATAGGGGTCCGACTCTACGAGCAGTACTTC	EEEEEEEEEEEEEEEEEEEEEEEEEEEEEEEEEEEEEEEAAA	TRBV19*00(940)		TRBJ2-7*00(90)		559|575|596|0|16||80.0		23|39|67|26|42||80.0												TGTGCCAGTAGTATAGGGGTCCGACTCTACGAGCAGTACTTC	32								CASSIGVRLYEQYF		:::::::::0:-1:16:::::26:-3:42:::	TLML_1_	RNA
8154	CLONES_TRBTLML_1__FU13_TCR-JV_cDNA_21_GGAGAACA_merged_170000.txt	11822	1	2.93057e-05	TGTGCCAGTAGTATAAGAGGGACAGTATACGAGCAGTACTTC	EEEEEEEEEEEEEEEEEEEEEEEEEEEEEEEEEEEEEEEEEE	TRBV19*00(635)	TRBD1*00(35)	TRBJ2-7*00(199)		559|574|596|0|15||75.0	12|19|36|18|25||35.0	24|39|67|27|42||75.0												TGTGCCAGTAGTATAAGAGGGACAGTATACGAGCAGTACTTC	36								CASSIRGTVYEQYF		:::::::::0:-2:15:18:0:-5:25:27:-4:42:::	TLML_1_	RNA
8155	CLONES_TRBTLML_1__FU13_TCR-JV_cDNA_21_GGAGAACA_merged_170000.txt	11823	1	2.93057e-05	TGTGCCAGTAGTACGCAGGGGGCCGCCAGAGAGCAGTACTTC	EEEEEEEEEEEEEEEEEEEEEEEEEEEEEEEEEEEEEEEEEE	TRBV19*00(162)	TRBD1*00(40)	TRBJ2-7*00(200)		559|572|596|0|13||65.0	16|24|36|15|23||40.0	27|39|67|30|42||60.0												TGTGCCAGTAGTACGCAGGGGGCCGCCAGAGAGCAGTACTTC	36								CASSTQGAAREQYF		:::::::::0:-4:13:15:-4:0:23:30:-7:42:::	TLML_1_	RNA
8156	CLONES_TRBTLML_1__FU13_TCR-JV_cDNA_21_GGAGAACA_merged_170000.txt	11824	1	2.93057e-05	TGTGCCAGTAGTACGCAGAGCTCCTACAATGAGCAGTTCTTC	EEEEEEEEEEEEEEEEEEEEEEEEEEEEEEEEEEEEEEEEEE	TRBV19*00(510)		TRBJ2-1*00(265)		559|572|596|0|13||65.0		17|42|70|17|42||125.0												TGTGCCAGTAGTACGCAGAGCTCCTACAATGAGCAGTTCTTC	36								CASSTQSSYNEQFF		:::::::::0:-4:13:::::17:3:42:::	TLML_1_	RNA
8157	CLONES_TRBTLML_1__FU13_TCR-JV_cDNA_21_GGAGAACA_merged_170000.txt	11825	1	2.93057e-05	TGTGCCAGTAGTAGACTAGCGGGAGGCTACGAGCAGTACTTC	EEEEEEEEEEEEEEEEEEEEEEEEEEEEEEEEEEEEEEEEAE	TRBV19*00(325)	TRBD2*00(65)	TRBJ2-7*00(220)		559|572|596|0|13||65.0	18|31|48|13|26||65.0	23|39|67|26|42||80.0												TGTGCCAGTAGTAGACTAGCGGGAGGCTACGAGCAGTACTTC	32								CASSRLAGGYEQYF		:::::::::0:-4:13:13:-2:-1:26:26:-3:42:::	TLML_1_	RNA
8158	CLONES_TRBTLML_1__FU13_TCR-JV_cDNA_21_GGAGAACA_merged_170000.txt	11826	1	2.93057e-05	TGTGCCAGTAGTAACTGGGACGGAGGATACGAGCAGTACTTC	EEEEEEEEEEEEEEEEEEEEEEEEEEEEEEEEEEEEEEEEEE	TRBV19*00(520)	TRBD1*00(25),TRBD2*00(25)	TRBJ2-7*00(215)		559|572|596|0|13||65.0	12|17|36|16|21||25.0;16|21|48|16|21||25.0	24|39|67|27|42||75.0												TGTGCCAGTAGTAACTGGGACGGAGGATACGAGCAGTACTTC	36								CASSNWDGGYEQYF		:::::::::0:-4:13:16:0:-7:21:27:-4:42:::	TLML_1_	RNA
8159	CLONES_TRBTLML_1__FU13_TCR-JV_cDNA_21_GGAGAACA_merged_170000.txt	11827	1	2.93057e-05	TGTGCCAGTAGCCCTCGGACAGACACAGATACGCAGTATTTT	EEEEEEEEEEEEEEEEEEEEEEEEEEEEEEEEEEEEEEEEEE	TRBV19*00(265)	TRBD1*00(30)	TRBJ2-3*00(235)		559|570|596|0|11||55.0	13|19|36|16|22||30.0	22|41|69|23|42||95.0												TGTGCCAGTAGCCCTCGGACAGACACAGATACGCAGTATTTT	36								CASSPRTDTDTQYF		:::::::::0:-6:11:16:-1:-5:22:23:-2:42:::	TLML_1_	RNA
8160	CLONES_TRBTLML_1__FU13_TCR-JV_cDNA_21_GGAGAACA_merged_170000.txt	11828	1	2.93057e-05	TGTGCCAGTAGCACTAGCGGGGAGGTGTATGAGCAGTTCTTC	EEEEEEEEEAEEEEEEEEEEEEEEEEEEEEEEEEEEEEEEEE	TRBV19*00(545)	TRBD2*00(45)	TRBJ2-1*00(210)		559|570|596|0|11||55.0	19|28|48|12|21||45.0	28|42|70|28|42||70.0												TGTGCCAGTAGCACTAGCGGGGAGGTGTATGAGCAGTTCTTC	32								CASSTSGEVYEQFF		:::::::::0:-6:11:12:-3:-4:21:28:-8:42:::	TLML_1_	RNA
8161	CLONES_TRBTLML_1__FU13_TCR-JV_cDNA_21_GGAGAACA_merged_170000.txt	11829	1	2.93057e-05	TGTGCCAGTAATCCGTTACTAGCCAAAAACATTCAGTACTTC	EEEEEEEEEEEEEEEEEEEEEEEEEEEEEEEEEEEEEEEEEE	TRBV7-9*00(253)		TRBJ2-4*00(260)		556|564|593|0|8||40.0		18|42|70|18|42||120.0												TGTGCCAGTAATCCGTTACTAGCCAAAAACATTCAGTACTTC	36								CASNPLLAKNIQYF		:::::::::0:-9:8:::::18:2:42:::	TLML_1_	RNA
8162	CLONES_TRBTLML_1__FU13_TCR-JV_cDNA_21_GGAGAACA_merged_170000.txt	11830	1	2.93057e-05	TGTGCCAGTAACAGGGCTACTAGTAATGAAAAACTGTTTTTT	EEEEEEEEEEEEEEEEEEEEEEEEEEEEEEEEEEEEEEEEEE	TRBV28*00(680)	TRBD1*00(30)	TRBJ1-4*00(170)		564|572|601|0|8||40.0	15|21|36|10|16||30.0	24|43|71|23|42||95.0												TGTGCCAGTAACAGGGCTACTAGTAATGAAAAACTGTTTTTT	36								CASNRATSNEKLFF		:::::::::0:-9:8:10:-3:-3:16:23:-4:42:::	TLML_1_	RNA
8163	CLONES_TRBTLML_1__FU13_TCR-JV_cDNA_21_GGAGAACA_merged_170000.txt	11831	1	2.93057e-05	TGTGCCAGTAAATTTGGACTGGACAATTCACCCCTCCACTTT	EEEEEEEEEEEEEEEEEEEEEEEEEEEEEEEEEEEEEEEEEE	TRBV19*00(495)	TRBD2*00(25)	TRBJ1-6*00(214)		559|569|596|0|10||50.0	17|22|48|15|20||25.0	27|45|73|24|42||90.0												TGTGCCAGTAAATTTGGACTGGACAATTCACCCCTCCACTTT	36								CASKFGLDNSPLHF		:::::::::0:-7:10:15:-1:-10:20:24:-7:42:::	TLML_1_	RNA
8164	CLONES_TRBTLML_1__FU13_TCR-JV_cDNA_21_GGAGAACA_merged_170000.txt	11832	1	2.93057e-05	TGTGCCAGCTTGGCCGGGACAGGGGGCTACGAGCAGTACTTC	EEEEEEEEEEEEEEEEEEEEEEEEEEEEEEEEEEEEEEEEEE	TRBV18*00(265)	TRBD1*00(65)	TRBJ2-7*00(220)		702|712|739|0|10||50.0	10|23|36|13|26||65.0	23|39|67|26|42||80.0												TGTGCCAGCTTGGCCGGGACAGGGGGCTACGAGCAGTACTTC	36								CASLAGTGGYEQYF		:::::::::0:-7:10:13:2:-1:26:26:-3:42:::	TLML_1_	RNA
8165	CLONES_TRBTLML_1__FU13_TCR-JV_cDNA_21_GGAGAACA_merged_170000.txt	11833	1	2.93057e-05	TGTGCCAGCTCTCGGGTGCGGGGCAATCAGCCCCAGCATTTT	EEEEEAEEEEEEEEEEEEEAEEEEEEEEEEEEEEEEEEEEEE	TRBV28*00(255)	TRBD2*00(25)	TRBJ1-5*00(240)		564|573|601|0|9||45.0	23|28|48|17|22||25.0	22|42|70|22|42||100.0												TGTGCCAGCTCTCGGGTGCGGGGCAATCAGCCCCAGCATTTT	32								CASSRVRGNQPQHF		:::::::::0:-8:9:17:-7:-4:22:22:-2:42:::	TLML_1_	RNA
8166	CLONES_TRBTLML_1__FU13_TCR-JV_cDNA_21_GGAGAACA_merged_170000.txt	11834	1	2.93057e-05	TGTGCCAGCTCTCACAGGGACCTACCCTACGAGCAGTACTTC	EEEEEEEEEEEEEEEEAEEEEEEEEEEEEEEEEEEEEEEEEE	TRBV18*00(475)	TRBD1*00(30)	TRBJ2-7*00(225)		702|713|739|0|11||55.0	15|21|36|13|19||30.0	22|39|67|25|42||85.0												TGTGCCAGCTCTCACAGGGACCTACCCTACGAGCAGTACTTC	32								CASSHRDLPYEQYF		:::::::::0:-6:11:13:-3:-3:19:25:-2:42:::	TLML_1_	RNA
8167	CLONES_TRBTLML_1__FU13_TCR-JV_cDNA_21_GGAGAACA_merged_170000.txt	11835	1	2.93057e-05	TGTGCCAGCTCCCCCGGGACTAGGAACTACGAGCAGTACTTC	EEEEAEAAEAEEAEEEEAAEEEEAEEEEEE7EEEEE6EEEAE	TRBV18*00(655)	TRBD2*00(55)	TRBJ2-7*00(150)		702|713|739|0|11||55.0	13|24|48|12|23||55.0	23|39|67|26|42||80.0												TGTGCCAGCTCCCCCGGGACTAGGAACTACGAGCAGTACTTC	21								CASSPGTRNYEQYF		:::::::::0:-6:11:12:3:-8:23:26:-3:42:::	TLML_1_	RNA
8168	CLONES_TRBTLML_1__FU13_TCR-JV_cDNA_21_GGAGAACA_merged_170000.txt	11836	1	2.93057e-05	TGTGCCAGCTCCCCGGACAGGGTAAATTCACCCCTCCACTTT	EEEEEEEEEEEEEEEEEEEEEEEEEEEEEEEEEEEEEEEEEE	TRBV18*00(275)	TRBD1*00(40)	TRBJ1-6*00(214)		702|713|739|0|11||55.0	13|21|36|14|22||40.0	27|45|73|24|42||90.0												TGTGCCAGCTCCCCGGACAGGGTAAATTCACCCCTCCACTTT	36								CASSPDRVNSPLHF		:::::::::0:-6:11:14:-1:-3:22:24:-7:42:::	TLML_1_	RNA
8169	CLONES_TRBTLML_1__FU13_TCR-JV_cDNA_21_GGAGAACA_merged_170000.txt	11837	1	2.93057e-05	TGTGCCAGCTCCCGGTTAGACTCCAATCAGCCCCAGCATTTT	EEEEEEEEEEEEEEEEEEEEEEEEEEEEEEEEE<EEEEEEEE	TRBV18*00(275)		TRBJ1-5*00(235)		702|713|739|0|11||55.0		23|42|70|23|42||95.0												TGTGCCAGCTCCCGGTTAGACTCCAATCAGCCCCAGCATTTT	27								CASSRLDSNQPQHF		:::::::::0:-6:11:::::23:-3:42:::	TLML_1_	RNA
8170	CLONES_TRBTLML_1__FU13_TCR-JV_cDNA_21_GGAGAACA_merged_170000.txt	11838	1	2.93057e-05	TGTGCCAGCTCGGGACAGGGGTTTAATTCACCCCTCCACTTT	EEEEEEEEEEEEEEEEEEEEEEEEEEEEEEEEEEEEEEEEEE	TRBV18*00(175)	TRBD1*00(50)	TRBJ1-6*00(219)		702|713|739|0|11||55.0	12|22|36|11|21||50.0	26|45|73|23|42||95.0												TGTGCCAGCTCGGGACAGGGGTTTAATTCACCCCTCCACTTT	36								CASSGQGFNSPLHF		:::::::::0:-6:11:11:0:-2:21:23:-6:42:::	TLML_1_	RNA
8171	CLONES_TRBTLML_1__FU13_TCR-JV_cDNA_21_GGAGAACA_merged_170000.txt	11839	1	2.93057e-05	TGTGCCAGCTCACCTTCGGCAGGGGGAGAGACCCAGTACTTC	EEEEEEEEEEAEEEEEEEEEEEEEEEEEEEAEEEEEEEEEEE	TRBV18*00(140)	TRBD1*00(35)	TRBJ2-5*00(220)		702|716|739|0|14||70.0	16|23|36|19|26||35.0	24|40|68|26|42||80.0												TGTGCCAGCTCACCTTCGGCAGGGGGAGAGACCCAGTACTTC	32								CASSPSAGGETQYF		:::::::::0:-3:14:19:-4:-1:26:26:-4:42:::	TLML_1_	RNA
8172	CLONES_TRBTLML_1__FU13_TCR-JV_cDNA_21_GGAGAACA_merged_170000.txt	11840	1	2.93057e-05	TGTGCCAGCTCACCTTCGGGTCTGAGGGAGACCCAGTACTTC	EEEEEEEEEEEEEEEEEEEEEEEEEEEEEEEEEEEEEEEEEE	TRBV18*00(145)		TRBJ2-5*00(215)		702|716|739|0|14||70.0		25|40|68|27|42||75.0												TGTGCCAGCTCACCTTCGGGTCTGAGGGAGACCCAGTACTTC	36								CASSPSGLRETQYF		:::::::::0:-3:14:::::27:-5:42:::	TLML_1_	RNA
8173	CLONES_TRBTLML_1__FU13_TCR-JV_cDNA_21_GGAGAACA_merged_170000.txt	11841	1	2.93057e-05	TGTGCCAGCTCACCTCGGACAGGGGACGAAAAACTGTTTTTT	EEEEEEEEEEEEEEEEEEEEEEEEEEEEEEEEEEEEEEEEEE	TRBV18*00(509)	TRBD1*00(45)	TRBJ1-4*00(215)		702|716|739|0|14||70.0	13|22|36|16|25||45.0	28|43|71|27|42||75.0												TGTGCCAGCTCACCTCGGACAGGGGACGAAAAACTGTTTTTT	36								CASSPRTGDEKLFF		:::::::::0:-3:14:16:-1:-2:25:27:-8:42:::	TLML_1_	RNA
8174	CLONES_TRBTLML_1__FU13_TCR-JV_cDNA_21_GGAGAACA_merged_170000.txt	11842	1	2.93057e-05	TGTGCCAGCTCACCTGACAGGGAGTTCCACGAGCAGTACTTC	EEEEEEEEEEEEEEEEEEEEEEEEEEEEEEEEEEEEEEEEEE	TRBV18*00(430)	TRBD1*00(25)	TRBJ2-7*00(213)		702|716|739|0|14||70.0	14|19|36|15|20||25.0	16|39|67|20|42|SC20TDT24|73.0												TGTGCCAGCTCACCTGACAGGGAGTTCCACGAGCAGTACTTC	36								CASSPDREFHEQYF		:::::::::0:-3:14:15:-2:-5:20:20:4:42:::	TLML_1_	RNA
8175	CLONES_TRBTLML_1__FU13_TCR-JV_cDNA_21_GGAGAACA_merged_170000.txt	11843	1	2.93057e-05	TGTGCCAGCTCACCCCCGGGACAGGGTTACGAGCAGTACTTC	AEEEAEAEEEAEEAAEEAAEEEEEAEEEEEEEEEEEEEEEEE	TRBV18*00(489)	TRBD1*00(35)	TRBJ2-7*00(215)		702|721|739|0|19|SA716C|79.0	14|21|36|19|26||35.0	24|39|67|27|42||75.0												TGTGCCAGCTCACCCCCGGGACAGGGTTACGAGCAGTACTTC	32								CASSPPGQGYEQYF		:::::::::0:2:19:19:-2:-3:26:27:-4:42:::	TLML_1_	RNA
8176	CLONES_TRBTLML_1__FU13_TCR-JV_cDNA_21_GGAGAACA_merged_170000.txt	11844	1	2.93057e-05	TGTGCCAGCTCACCCCCGGGACAGGGAGAGACCCAGTACTTC	EEEEEEEEEAEEEEEEEEEEEEEEEEEEEEEEEEEEEEEEEE	TRBV18*00(90)	TRBD1*00(35)	TRBJ2-5*00(220)		702|721|739|0|19|SA716C|79.0	14|21|36|19|26||35.0	24|40|68|26|42||80.0												TGTGCCAGCTCACCCCCGGGACAGGGAGAGACCCAGTACTTC	32								CASSPPGQGETQYF		:::::::::0:2:19:19:-2:-3:26:26:-4:42:::	TLML_1_	RNA
8177	CLONES_TRBTLML_1__FU13_TCR-JV_cDNA_21_GGAGAACA_merged_170000.txt	11845	1	2.93057e-05	TGTGCCAGCTCACCCGAAACTAGCGGGTACGAGCAGTACTTC	EEEEAEEEEEEEEEAEEEEEEEEEEAEEEEEEEEEEEEEEEE	TRBV18*00(230)	TRBD2*00(45)	TRBJ2-7*00(215)		702|716|739|0|14||70.0	19|28|48|18|27||45.0	24|39|67|27|42||75.0												TGTGCCAGCTCACCCGAAACTAGCGGGTACGAGCAGTACTTC	32								CASSPETSGYEQYF		:::::::::0:-3:14:18:-3:-4:27:27:-4:42:::	TLML_1_	RNA
8178	CLONES_TRBTLML_1__FU13_TCR-JV_cDNA_21_GGAGAACA_merged_170000.txt	11846	1	2.93057e-05	TGTGCCAGCTCACCGGTCAGGCCGAACAATGAGCAGTTCTTC	EEEEEEEEEEEEEEEEEEEEEEEEEEEEEEEEEEEEEEEEEE	TRBV18*00(295)		TRBJ2-1*00(225)		702|716|739|0|14||70.0		25|42|70|25|42||85.0												TGTGCCAGCTCACCGGTCAGGCCGAACAATGAGCAGTTCTTC	36								CASSPVRPNNEQFF		:::::::::0:-3:14:::::25:-5:42:::	TLML_1_	RNA
8179	CLONES_TRBTLML_1__FU13_TCR-JV_cDNA_21_GGAGAACA_merged_170000.txt	11847	1	2.93057e-05	TGTGCCAGCTCACCGGGCCTACAGTACTATGGCTACACCTTC	EEEEEEEEEEEEEEAEEEEEAEEEEEAEEEEEEEEEEAEEEE	TRBV18*00(290)	TRBD2*00(25)	TRBJ1-2*00(225)		702|716|739|0|14||70.0	29|34|48|14|19||25.0	23|40|68|25|42||85.0												TGTGCCAGCTCACCGGGCCTACAGTACTATGGCTACACCTTC	32								CASSPGLQYYGYTF		:::::::::0:-3:14:14:-13:2:19:25:-3:42:::	TLML_1_	RNA
8180	CLONES_TRBTLML_1__FU13_TCR-JV_cDNA_21_GGAGAACA_merged_170000.txt	11848	1	2.93057e-05	TGTGCCAGCTCACCGGAGCGGCAAACAGATACGCAGTATTTT	EEEEEEEEEEEEEEEEEEEEEEEEEEEEEEEEEEEEEEEEEE	TRBV18*00(445)	TRBD2*00(25)	TRBJ2-3*00(230)		702|716|739|0|14||70.0	22|27|48|16|21||25.0	23|41|69|24|42||90.0												TGTGCCAGCTCACCGGAGCGGCAAACAGATACGCAGTATTTT	36								CASSPERQTDTQYF		:::::::::0:-3:14:16:-6:-5:21:24:-3:42:::	TLML_1_	RNA
8181	CLONES_TRBTLML_1__FU13_TCR-JV_cDNA_21_GGAGAACA_merged_170000.txt	11849	1	2.93057e-05	TGTGCCAGCTCACCACTTGAAGGGGCTGAGGAGCAGTACTTC	EEEEEEEEEEEEEEEEEEEEEEEEEEEEEEEEEEEEEEEEEE	TRBV18*00(500)	TRBD1*00(25)	TRBJ2-7*00(200)		702|718|739|0|16||80.0	17|22|36|20|25||25.0	27|39|67|30|42||60.0												TGTGCCAGCTCACCACTTGAAGGGGCTGAGGAGCAGTACTTC	36								CASSPLEGAEEQYF		:::::::::0:-1:16:20:-5:-2:25:30:-7:42:::	TLML_1_	RNA
8182	CLONES_TRBTLML_1__FU13_TCR-JV_cDNA_21_GGAGAACA_merged_170000.txt	11850	1	2.93057e-05	TGTGCCAGCTCACCACTATCCGAGAACACTGAAGCTTTCTTT	EEEEEEEEEEEEEEEEEEEEEEEEEEEEEEEEEEEEEAEEEE	TRBV18*00(655)		TRBJ1-1*00(130)		702|718|739|0|16||80.0		21|40|68|23|42||95.0												TGTGCCAGCTCACCACTATCCGAGAACACTGAAGCTTTCTTT	32								CASSPLSENTEAFF		:::::::::0:-1:16:::::23:-1:42:::	TLML_1_	RNA
8183	CLONES_TRBTLML_1__FU13_TCR-JV_cDNA_21_GGAGAACA_merged_170000.txt	11851	1	2.93057e-05	TGTGCCAGCTCACCACCTTCTTACACCTATGGCTACACCTTC	AEEEEAAEAAEEEEAAAEEEEEEEEEEEAEEEEEEEEEEEAE	TRBV18*00(505)		TRBJ1-2*00(220)		702|719|739|0|17||85.0		24|40|68|26|42||80.0												TGTGCCAGCTCACCACCTTCTTACACCTATGGCTACACCTTC	32								CASSPPSYTYGYTF		:::::::::0:0:17:::::26:-4:42:::	TLML_1_	RNA
8184	CLONES_TRBTLML_1__FU13_TCR-JV_cDNA_21_GGAGAACA_merged_170000.txt	11852	1	2.93057e-05	TGTGCCAGCTCACCACCTAGGGCAGAAGAGACCCAGTACTTC	EEEEEEAEEEEEEEEEEEEEEEEEEEEEEEEEEEEEEEEEEE	TRBV18*00(150)	TRBD2*00(25)	TRBJ2-5*00(225)		702|719|739|0|17||85.0	28|33|48|18|23||25.0	23|40|68|25|42||85.0												TGTGCCAGCTCACCACCTAGGGCAGAAGAGACCCAGTACTTC	32								CASSPPRAEETQYF		:::::::::0:0:17:18:-12:1:23:25:-3:42:::	TLML_1_	RNA
8185	CLONES_TRBTLML_1__FU13_TCR-JV_cDNA_21_GGAGAACA_merged_170000.txt	11853	1	2.93057e-05	TGTGCCAGCTCACCACCGGGCGGGACAGATACGCAGTATTTT	EEEEEAEEEEEEEEEEEE<EEEEEEEEEEEEEEEEAEEEEEE	TRBV18*00(770)	TRBD2*00(25)	TRBJ2-3*00(230)		702|721|739|0|19||95.0	23|28|48|19|24||25.0	23|41|69|24|42||90.0												TGTGCCAGCTCACCACCGGGCGGGACAGATACGCAGTATTTT	27								CASSPPGGTDTQYF		:::::::::0:2:19:19:-7:-4:24:24:-3:42:::	TLML_1_	RNA
8186	CLONES_TRBTLML_1__FU13_TCR-JV_cDNA_21_GGAGAACA_merged_170000.txt	11854	1	2.93057e-05	TGTGCCAGCTCACCACCGGAAAGGGGGCATGAGCAGTTCTTC	EEEEEEEEEEEEEEEEEAEEEEEEEEEEEEAEAEEEEEEEEE	TRBV18*00(515)	TRBD1*00(35)	TRBJ2-1*00(210)		702|721|739|0|19||95.0	17|24|36|21|28||35.0	28|42|70|28|42||70.0												TGTGCCAGCTCACCACCGGAAAGGGGGCATGAGCAGTTCTTC	32								CASSPPERGHEQFF		:::::::::0:2:19:21:-5:0:28:28:-8:42:::	TLML_1_	RNA
8187	CLONES_TRBTLML_1__FU13_TCR-JV_cDNA_21_GGAGAACA_merged_170000.txt	11855	1	2.93057e-05	TGTGCCAGCTCACCACCGACGGTACAAGAGACCCAGTACTTC	EEEEEEEEEEEEEEEEEEEEEEEEEEEEEEEEEEEEEEEEEE	TRBV18*00(260)		TRBJ2-5*00(230)		702|720|739|0|18||90.0		22|40|68|24|42||90.0												TGTGCCAGCTCACCACCGACGGTACAAGAGACCCAGTACTTC	36								CASSPPTVQETQYF		:::::::::0:1:18:::::24:-2:42:::	TLML_1_	RNA
8188	CLONES_TRBTLML_1__FU13_TCR-JV_cDNA_21_GGAGAACA_merged_170000.txt	11856	1	2.93057e-05	TGTGCCAGCTCACCACAGGGGGCGTCCACTGAAGCTTTCTTT	EEEEEEEEEEEEEEEEEEAEEEEEEEEEEEEEEEEEEEEEEE	TRBV18*00(407)	TRBD1*00(40)	TRBJ1-1*00(89)		702|718|739|0|16||80.0	17|25|36|16|24||40.0	24|40|68|26|42||80.0												TGTGCCAGCTCACCACAGGGGGCGTCCACTGAAGCTTTCTTT	32								CASSPQGASTEAFF		:::::::::0:-1:16:16:-5:1:24:26:-4:42:::	TLML_1_	RNA
8189	CLONES_TRBTLML_1__FU13_TCR-JV_cDNA_21_GGAGAACA_merged_170000.txt	11857	1	2.93057e-05	TGTGCCAGCTCAGCGGGAGGGCCTGTGGACGAGCAGTACTTC	EEEEEEEEEEAEEEAEEEEEEEEEEEEEEEEEEEEEEEEEEE	TRBV18*00(375)	TRBD2*00(55)	TRBJ2-7*00(210)		702|714|739|0|12||60.0	23|34|48|12|23||55.0	25|39|67|28|42||70.0												TGTGCCAGCTCAGCGGGAGGGCCTGTGGACGAGCAGTACTTC	32								CASSAGGPVDEQYF		:::::::::0:-5:12:12:-7:2:23:28:-5:42:::	TLML_1_	RNA
8190	CLONES_TRBTLML_1__FU13_TCR-JV_cDNA_21_GGAGAACA_merged_170000.txt	11858	1	2.93057e-05	TGTGCCAGCTCAGGGGCTAATTTGAACACTGAAGCTTTCTTT	EEEEEEAEEEEEEEEEEEEEEEEEEEEEAEEEEEEEEEEEEE	TRBV18*00(480)	TRBD1*00(25)	TRBJ1-1*00(225)		702|714|739|0|12||60.0	19|24|36|12|17||25.0	20|40|68|22|42||100.0												TGTGCCAGCTCAGGGGCTAATTTGAACACTGAAGCTTTCTTT	32								CASSGANLNTEAFF		:::::::::0:-5:12:12:-7:0:17:22:0:42:::	TLML_1_	RNA
8191	CLONES_TRBTLML_1__FU13_TCR-JV_cDNA_21_GGAGAACA_merged_170000.txt	11859	1	2.93057e-05	TGTGCCAGCTGGGCCCCGGGAAGAGGACGTGAAGCTTTCTTT	EEEEEEEEEEEEEEEAEEEEEEEEEEEEEEEEEEEEEEEEAE	TRBV12-3*00(695),TRBV12-4*00(695)	TRBD1*00(35),TRBD2*00(35)	TRBJ1-1*00(205)		530|539|567|0|9||45.0;530|539|567|0|9||45.0	9|16|36|14|21||35.0;13|20|48|14|21||35.0	27|40|68|29|42||65.0												TGTGCCAGCTGGGCCCCGGGAAGAGGACGTGAAGCTTTCTTT	32								CASWAPGRGREAFF		:::::::::0:-8:9:14:3:-8:21:29:-7:42:::	TLML_1_	RNA
8192	CLONES_TRBTLML_1__FU13_TCR-JV_cDNA_21_GGAGAACA_merged_170000.txt	11860	1	2.93057e-05	TGTGCCAGCCCGAGGCGGGAGCTTCAAAATGAGCAGTTCTTC	EEEEEEEEEEEEEEEEEEEEEEEEEEEEEEEEEEEEEEEEEE	TRBV2*00(260)	TRBD2*00(35)	TRBJ2-1*00(215)		518|527|555|0|9||45.0	23|30|48|14|21||35.0	27|42|70|27|42||75.0												TGTGCCAGCCCGAGGCGGGAGCTTCAAAATGAGCAGTTCTTC	36								CASPRRELQNEQFF		:::::::::0:-8:9:14:-7:-2:21:27:-7:42:::	TLML_1_	RNA
8193	CLONES_TRBTLML_1__FU13_TCR-JV_cDNA_21_GGAGAACA_merged_170000.txt	11861	1	2.93057e-05	TGTGCCAGCCGCTCCGGGAATAACTCCTACGAGCAGTACTTC	EEEEEEEEEEEEEEEEEEEEEEEEEEEEEEEEEEEAEEEEEE	TRBV7-9*00(654)	TRBD1*00(30),TRBD2*00(30)	TRBJ2-7*00(235)		556|569|593|0|13|SA565C|49.0	10|16|36|13|19||30.0;14|20|48|13|19||30.0	20|39|67|23|42||95.0												TGTGCCAGCCGCTCCGGGAATAACTCCTACGAGCAGTACTTC	32								CASRSGNNSYEQYF		:::::::::0:-4:13:13:2:-8:19:23:0:42:::	TLML_1_	RNA
8194	CLONES_TRBTLML_1__FU13_TCR-JV_cDNA_21_GGAGAACA_merged_170000.txt	11862	1	2.93057e-05	TGTGCCAGCCGCCTGCGAGGACGCACAGATACGCAGTATTTT	EEEEEEEEEEEEEEEEEEEEEEEEEEEEAEEEEEEEEEEEEE	TRBV5-4*00(1095)		TRBJ2-3*00(190)		549|558|585|0|9||45.0		21|41|69|22|42||100.0												TGTGCCAGCCGCCTGCGAGGACGCACAGATACGCAGTATTTT	32								CASRLRGRTDTQYF		:::::::::0:-7:9:::::22:-1:42:::	TLML_1_	RNA
8195	CLONES_TRBTLML_1__FU13_TCR-JV_cDNA_21_GGAGAACA_merged_170000.txt	11863	1	2.93057e-05	TGTGCCAGCCGGGGACTAGCGGGAACCTACGAGCAGTACTTC	EEEEEEEEEEEEEEEEEEEEEEEEEEEEEEEEEEEEEEEEEE	TRBV18*00(215)	TRBD2*00(65)	TRBJ2-7*00(225)		702|711|739|0|9||45.0	16|29|48|11|24||65.0	22|39|67|25|42||85.0												TGTGCCAGCCGGGGACTAGCGGGAACCTACGAGCAGTACTTC	36								CASRGLAGTYEQYF		:::::::::0:-8:9:11:0:-3:24:25:-2:42:::	TLML_1_	RNA
8196	CLONES_TRBTLML_1__FU13_TCR-JV_cDNA_21_GGAGAACA_merged_170000.txt	11864	1	2.93057e-05	TGTGCCAGCCGGAGAGGGACAGACTCCTACGAGCAGTACTTC	EEEEEEEEEEEEEEEEEEEEEEEEEEEEEEEEEEEEEEEEEE	TRBV7-2*00(314),TRBV7-8*00(298)	TRBD1*00(35)	TRBJ2-7*00(235)		580|589|617|0|9||45.0;567|576|604|0|9||45.0	12|19|36|15|22||35.0	20|39|67|23|42||95.0												TGTGCCAGCCGGAGAGGGACAGACTCCTACGAGCAGTACTTC	36								CASRRGTDSYEQYF		:::::::::0:-8:9:15:0:-5:22:23:0:42:::	TLML_1_	RNA
8197	CLONES_TRBTLML_1__FU13_TCR-JV_cDNA_21_GGAGAACA_merged_170000.txt	11865	1	2.93057e-05	TGTGCCAGCCAACAGACTAGCGGGAGTTACGAGCAGTACTTC	EEEEEEEEEEEEEEEEEEEEEEEEEEEEEEEEEEEEEEEEEE	TRBV5-4*00(515),TRBV5-8*00(467)	TRBD2*00(60)	TRBJ2-7*00(215)		549|558|585|0|9||45.0;551|560|587|0|9||45.0	18|30|48|14|26||60.0	24|39|67|27|42||75.0												TGTGCCAGCCAACAGACTAGCGGGAGTTACGAGCAGTACTTC	36								CASQQTSGSYEQYF		:::::::::0:-7:9:14:-2:-2:26:27:-4:42:::	TLML_1_	RNA
8198	CLONES_TRBTLML_1__FU13_TCR-JV_cDNA_21_GGAGAACA_merged_170000.txt	11866	1	2.93057e-05	TGTGCCAGCCAAATCGTGGACAGGGGCACTGAAGCTTTCTTT	EEEEAEEEEEEEEEEAEEE6EAEEEEEEEEEEEEEEEEEEEE	TRBV28*00(161)	TRBD1*00(45)	TRBJ1-1*00(220)		564|573|601|0|9||45.0	13|22|36|17|26||45.0	24|40|68|26|42||80.0												TGTGCCAGCCAAATCGTGGACAGGGGCACTGAAGCTTTCTTT	21								CASQIVDRGTEAFF		:::::::::0:-8:9:17:-1:-2:26:26:-4:42:::	TLML_1_	RNA
8199	CLONES_TRBTLML_1__FU13_TCR-JV_cDNA_21_GGAGAACA_merged_170000.txt	11867	1	2.93057e-05	TGTGCCAGCGCAGGGACTAGCGGGATTGATGAGCAGTTCTTC	EEEEEEEEEEEEEEEEEEEEEEEEEEEEEEEEEEEEEEAAAA	TRBV18*00(775)	TRBD2*00(65)	TRBJ2-1*00(75)		702|711|739|0|9||45.0	16|29|48|12|25||65.0	28|42|70|28|42||70.0												TGTGCCAGCGCAGGGACTAGCGGGATTGATGAGCAGTTCTTC	32								CASAGTSGIDEQFF		:::::::::0:-8:9:12:0:-3:25:28:-8:42:::	TLML_1_	RNA
8200	CLONES_TRBTLML_1__FU13_TCR-JV_cDNA_21_GGAGAACA_merged_170000.txt	11868	1	2.93057e-05	TGTGCCAGCGGTTACAGGGCAGGGCATCAGCCCCAGCATTTT	EEEEEEEEEEEEEEEEEEEEEEEEEEEEEEEEEEEEEEEEEE	TRBV6-5*00(384),TRBV6-6*00(336)	TRBD1*00(25),TRBD2*00(25)	TRBJ1-5*00(225)		519|534|556|0|15|SA528G|59.0;516|531|553|0|15|SA525G|59.0	16|21|36|19|24||25.0;28|33|48|15|20||25.0	25|42|70|25|42||85.0												TGTGCCAGCGGTTACAGGGCAGGGCATCAGCCCCAGCATTTT	36								CASGYRAGHQPQHF		:::::::::0:-2:15:19:-4:-3:24:25:-5:42:::	TLML_1_	RNA
8201	CLONES_TRBTLML_1__FU13_TCR-JV_cDNA_21_GGAGAACA_merged_170000.txt	11869	1	2.93057e-05	TGTGCCAGCGGCAACGAGCCCAGCAATCAGCCCCAGCATTTT	EEEEEEEEEEEEAEEEEEEEEEEEEEEEEEEEEEEEEEEEEE	TRBV6-2*00(400),TRBV6-3*00(400)		TRBJ1-5*00(245)		516|525|553|0|9||45.0;516|525|553|0|9||45.0		21|42|70|21|42||105.0												TGTGCCAGCGGCAACGAGCCCAGCAATCAGCCCCAGCATTTT	32								CASGNEPSNQPQHF		:::::::::0:-8:9:::::21:-1:42:::	TLML_1_	RNA
8202	CLONES_TRBTLML_1__FU13_TCR-JV_cDNA_21_GGAGAACA_merged_170000.txt	11870	1	2.93057e-05	TGTGCCAGCGGCAAACCTCCTAGCACAGATACGCAGTATTTT	EEEEEEEEEEEEEEEEEEEEEEAEAEEEEEEEEEEEEEEEEE	TRBV11-1*00(120),TRBV7-9*00(120)		TRBJ2-3*00(255)		531|540|568|0|9||45.0;556|565|593|0|9||45.0		18|41|69|19|42||115.0												TGTGCCAGCGGCAAACCTCCTAGCACAGATACGCAGTATTTT	32								CASGKPPSTDTQYF		:::::::::0:-8:9:::::19:2:42:::	TLML_1_	RNA
8203	CLONES_TRBTLML_1__FU13_TCR-JV_cDNA_21_GGAGAACA_merged_170000.txt	11871	1	2.93057e-05	TGTGCCAGCGGGGCGTCGGCAACTAATGAAAAACTGTTTTTT	EEEEEEEEEEEEEEEEEEEEEEEEEEEEEEEEEEEEEEEEEE	TRBV25-1*00(485)	TRBD1*00(30)	TRBJ1-4*00(239)		551|560|588|0|9||45.0	19|25|36|9|15||30.0	19|43|71|18|42||120.0												TGTGCCAGCGGGGCGTCGGCAACTAATGAAAAACTGTTTTTT	36								CASGASATNEKLFF		:::::::::0:-8:9:9:-7:1:15:18:1:42:::	TLML_1_	RNA
8204	CLONES_TRBTLML_1__FU13_TCR-JV_cDNA_21_GGAGAACA_merged_170000.txt	11872	1	2.93057e-05	TGTGCCAGCGGGAGGTTGGGACGTGACTACGAGCAGTACTTC	EEAEEEEEEEEEEEEEEEEEEEEEEEEEEEEEEEEEEEEEEE	TRBV7-9*00(175)	TRBD2*00(30)	TRBJ2-7*00(220)		556|565|593|0|9||45.0	25|31|48|9|15||30.0	23|39|67|26|42||80.0												TGTGCCAGCGGGAGGTTGGGACGTGACTACGAGCAGTACTTC	32								CASGRLGRDYEQYF		:::::::::0:-8:9:9:-9:-1:15:26:-3:42:::	TLML_1_	RNA
8205	CLONES_TRBTLML_1__FU13_TCR-JV_cDNA_21_GGAGAACA_merged_170000.txt	11873	1	2.93057e-05	TGTGCCAGCGGACCAGGGGGCGCCGGTTCACCCCTCCACTTT	EEEEEEEEEEEEEEEEEEEEEEEEEEEEEEEEEEEEEEEEEE	TRBV12-3*00(139),TRBV12-4*00(139)	TRBD1*00(55)	TRBJ1-6*00(204)		530|539|567|0|9||45.0;530|539|567|0|9||45.0	16|27|36|13|24||55.0	29|45|73|26|42||80.0												TGTGCCAGCGGACCAGGGGGCGCCGGTTCACCCCTCCACTTT	36								CASGPGGAGSPLHF		:::::::::0:-8:9:13:-4:3:24:26:-9:42:::	TLML_1_	RNA
8206	CLONES_TRBTLML_1__FU13_TCR-JV_cDNA_21_GGAGAACA_merged_170000.txt	11874	1	2.93057e-05	TGTGCCAGCGGAGCTCGTGAGGACAGAAACGGCTACACCTTC	EEEEEEEEAEEEEEEEAEAEEAEEEEEEEEEEEEEEEEEEEE	TRBV2*00(670)	TRBD1*00(30)	TRBJ1-2*00(200)		518|527|555|0|9||45.0	13|19|36|20|26||30.0	28|40|68|30|42||60.0												TGTGCCAGCGGAGCTCGTGAGGACAGAAACGGCTACACCTTC	32								CASGAREDRNGYTF		:::::::::0:-8:9:20:-1:-5:26:30:-8:42:::	TLML_1_	RNA
8207	CLONES_TRBTLML_1__FU13_TCR-JV_cDNA_21_GGAGAACA_merged_170000.txt	11875	1	2.93057e-05	TGTGCCAGCATTGGGACTAGCGGGCCGTACGAGCAGTACTTC	EEEEEEEEEEEEEEEEEEEEEEEEEEEEEEEEEEEEEEEEEE	TRBV6-1*00(220),TRBV6-5*00(220),TRBV6-3*00(204),TRBV6-6*00(204),TRBV6-8*00(204)	TRBD2*00(60)	TRBJ2-7*00(215)		516|526|553|0|10||50.0;519|529|556|0|10||50.0;516|526|553|0|10||50.0;516|526|553|0|10||50.0;512|522|549|0|10||50.0	16|28|48|12|24||60.0	24|39|67|27|42||75.0												TGTGCCAGCATTGGGACTAGCGGGCCGTACGAGCAGTACTTC	36								CASIGTSGPYEQYF		:::::::::0:-7:10:12:0:-4:24:27:-4:42:::	TLML_1_	RNA
8208	CLONES_TRBTLML_1__FU13_TCR-JV_cDNA_21_GGAGAACA_merged_170000.txt	11876	1	2.93057e-05	TGTGCCAGCATTGGACTAGCGCGAGTCTACGAGCAGTACTTC	EEEEEEEEEEEEEEEEEEEEEEEEEEEEEEEEAEEEEEEEEE	TRBV2*00(192)	TRBD2*00(49)	TRBJ2-7*00(220)		518|528|555|0|10||50.0	17|30|48|12|25|SG26C|49.0	23|39|67|26|42||80.0												TGTGCCAGCATTGGACTAGCGCGAGTCTACGAGCAGTACTTC	32								CASIGLARVYEQYF		:::::::::0:-7:10:12:-1:-2:25:26:-3:42:::	TLML_1_	RNA
8209	CLONES_TRBTLML_1__FU13_TCR-JV_cDNA_21_GGAGAACA_merged_170000.txt	11877	1	2.93057e-05	TGTGCCAGCATTGATTCCTTGGGTGACTATGGCTACACCTTC	EEEEEEEEEEEEEEEEEEEEEEEEEEEEEEEEEEEEEEEEEE	TRBV6-4*00(142),TRBV6-1*00(126)		TRBJ1-2*00(225)		518|532|555|0|14|SG528T|54.0;516|530|553|0|14|SG526T|54.0		23|40|68|25|42||85.0												TGTGCCAGCATTGATTCCTTGGGTGACTATGGCTACACCTTC	36								CASIDSLGDYGYTF		:::::::::0:-3:14:::::25:-3:42:::	TLML_1_	RNA
8210	CLONES_TRBTLML_1__FU13_TCR-JV_cDNA_21_GGAGAACA_merged_170000.txt	11878	1	2.93057e-05	TGTGCCAGCATCCCCCCAGCGGGTGGCACTGAAGCTTTCTTT	EEEEEEEEEEEEEEEEEEEEEEAEAAEEEEEEEEEEEEEEEE	TRBV7-9*00(750)	TRBD2*00(30)	TRBJ1-1*00(220)		556|566|593|0|10||50.0	22|28|48|17|23||30.0	24|40|68|26|42||80.0												TGTGCCAGCATCCCCCCAGCGGGTGGCACTGAAGCTTTCTTT	32								CASIPPAGGTEAFF		:::::::::0:-7:10:17:-6:-4:23:26:-4:42:::	TLML_1_	RNA
8211	CLONES_TRBTLML_1__FU13_TCR-JV_cDNA_21_GGAGAACA_merged_170000.txt	11879	1	2.93057e-05	TGTGCCAGCATGGAGGGAGGGGTTTCCACTGAAGCTTTCTTT	EEEEEEEEEEEEEEEAEEEEEEEEEEEEEEEEEEEEEEEEEE	TRBV6-1*00(460)	TRBD2*00(35)	TRBJ1-1*00(220)		516|526|553|0|10||50.0	25|32|48|14|21||35.0	24|40|68|26|42||80.0												TGTGCCAGCATGGAGGGAGGGGTTTCCACTGAAGCTTTCTTT	32								CASMEGGVSTEAFF		:::::::::0:-7:10:14:-9:0:21:26:-4:42:::	TLML_1_	RNA
8212	CLONES_TRBTLML_1__FU13_TCR-JV_cDNA_21_GGAGAACA_merged_170000.txt	11880	1	2.93057e-05	TGTGCCAGCATACAGGGGGGGTTTGGCACTGAAGCTTTCTTT	EEEEEEEEEEEEEEEEEEEEEEEEEEEEEEEEEEEEEEEEEE	TRBV6-4*00(129)	TRBD1*00(40)	TRBJ1-1*00(220)		518|528|555|0|10||50.0	15|23|36|11|19||40.0	24|40|68|26|42||80.0												TGTGCCAGCATACAGGGGGGGTTTGGCACTGAAGCTTTCTTT	36								CASIQGGFGTEAFF		:::::::::0:-7:10:11:-3:-1:19:26:-4:42:::	TLML_1_	RNA
8213	CLONES_TRBTLML_1__FU13_TCR-JV_cDNA_21_GGAGAACA_merged_170000.txt	11881	1	2.93057e-05	TGTGCCAGCACTCTCGGGCAGGCGAATTCACCCCTCCACTTT	EEEEE<EEEEEEEEEEEEEEEEAEEEEEEEEEEEEEEEEEEE	TRBV12-3*00(1090),TRBV12-4*00(1042)		TRBJ1-6*00(214)		530|540|567|0|10||50.0;530|540|567|0|10||50.0		27|45|73|24|42||90.0												TGTGCCAGCACTCTCGGGCAGGCGAATTCACCCCTCCACTTT	27								CASTLGQANSPLHF		:::::::::0:-7:10:::::24:-7:42:::	TLML_1_	RNA
8214	CLONES_TRBTLML_1__FU13_TCR-JV_cDNA_21_GGAGAACA_merged_170000.txt	11882	1	2.93057e-05	TGTGCCAGCACTAAGGGGGGGGTGGGCTATGGCTACACCTTC	EEEEAEEEEEEEEEEEEEEEEEEEEEEEEEEEEEEEEEEAEE	TRBV28*00(85)	TRBD1*00(30)	TRBJ1-2*00(220)		564|574|601|0|10||50.0	17|23|36|13|19||30.0	24|40|68|26|42||80.0												TGTGCCAGCACTAAGGGGGGGGTGGGCTATGGCTACACCTTC	32								CASTKGGVGYGYTF		:::::::::0:-7:10:13:-5:-1:19:26:-4:42:::	TLML_1_	RNA
8215	CLONES_TRBTLML_1__FU13_TCR-JV_cDNA_21_GGAGAACA_merged_170000.txt	11883	1	2.93057e-05	TGTGCCAGCACCTTTGGGGCCCAATCGCGGGAGCAGTTCTTC	EEEEEEEEEAEEEEEEEEEEEEEEEEEEEEEEEEEEEEEEEE	TRBV12-3*00(170),TRBV12-4*00(170)	TRBD2*00(30)	TRBJ2-1*00(200)		530|540|567|0|10||50.0;530|540|567|0|10||50.0	29|35|48|16|22||30.0	30|42|70|30|42||60.0												TGTGCCAGCACCTTTGGGGCCCAATCGCGGGAGCAGTTCTTC	32								CASTFGAQSREQFF		:::::::::0:-7:10:16:-13:3:22:30:-10:42:::	TLML_1_	RNA
8216	CLONES_TRBTLML_1__FU13_TCR-JV_cDNA_21_GGAGAACA_merged_170000.txt	11884	1	2.93057e-05	TGTGCCAGCACCTCCGTGGACGCTGGAAACACCATATATTTT	EEEEEEEEEEEEEEEEEEEEEEEEEEEEEEEEEEEEEEEEEE	TRBV6-6*00(245),TRBV6-1*00(229)	TRBD2*00(25)	TRBJ1-3*00(240)		516|526|553|0|10||50.0;516|526|553|0|10||50.0	1|6|48|10|15||25.0	22|42|70|22|42||100.0												TGTGCCAGCACCTCCGTGGACGCTGGAAACACCATATATTTT	36								CASTSVDAGNTIYF		:::::::::0:-7:10:10:15:-26:15:22:-2:42:::	TLML_1_	RNA
8217	CLONES_TRBTLML_1__FU13_TCR-JV_cDNA_21_GGAGAACA_merged_170000.txt	11885	1	2.93057e-05	TGTGCCAGCACCCCCCGACAGGGGATCGGTGGCTACACCTTC	EEEEEEEEEEEEEEEEEEEEEEEEEEEEEEEEEEEEEEEEEE	TRBV6-5*00(285),TRBV6-1*00(253)	TRBD1*00(40)	TRBJ1-2*00(205)		519|529|556|0|10||50.0;516|526|553|0|10||50.0	14|22|36|16|24||40.0	27|40|68|29|42||65.0												TGTGCCAGCACCCCCCGACAGGGGATCGGTGGCTACACCTTC	36								CASTPRQGIGGYTF		:::::::::0:-7:10:16:-2:-2:24:29:-7:42:::	TLML_1_	RNA
8218	CLONES_TRBTLML_1__FU13_TCR-JV_cDNA_21_GGAGAACA_merged_170000.txt	11886	1	2.93057e-05	TGTGCCAGCACCCCCGGGAGTTTCCAAGAGACCCAGTACTTC	EEEEEEEEEEEEEEAEAEEAEEEEEEAEEEEEEEEAAEEEEE	TRBV6-5*00(575)	TRBD1*00(35),TRBD2*00(35)	TRBJ2-5*00(165)		519|529|556|0|10||50.0	9|16|36|12|19||35.0;13|20|48|12|19||35.0	21|40|68|23|42||95.0												TGTGCCAGCACCCCCGGGAGTTTCCAAGAGACCCAGTACTTC	32								CASTPGSFQETQYF		:::::::::0:-7:10:12:3:-8:19:23:-1:42:::	TLML_1_	RNA
8219	CLONES_TRBTLML_1__FU13_TCR-JV_cDNA_21_GGAGAACA_merged_170000.txt	11887	1	2.93057e-05	TGTGCCAGCACCCCGCCAGGGACAGTAAACACCATATATTTT	EEEEEEEEEEEEEEEEEEEEEEEEEEEEEEEEAEEEEEEEEE	TRBV12-3*00(202),TRBV12-4*00(202)	TRBD1*00(35)	TRBJ1-3*00(220)		530|540|567|0|10||50.0;530|540|567|0|10||50.0	12|19|36|18|25||35.0	26|42|70|26|42||80.0												TGTGCCAGCACCCCGCCAGGGACAGTAAACACCATATATTTT	32								CASTPPGTVNTIYF		:::::::::0:-7:10:18:0:-5:25:26:-6:42:::	TLML_1_	RNA
8220	CLONES_TRBTLML_1__FU13_TCR-JV_cDNA_21_GGAGAACA_merged_170000.txt	11888	1	2.93057e-05	TGTGCCAGCACCCGACAGGATTCTCAAGAGACCCAGTACTTC	EEEEAEEEEAEEEEEEEEEEEEEEEEEEEEEE<EEEEEEEEE	TRBV12-3*00(310),TRBV12-4*00(310)	TRBD1*00(30)	TRBJ2-5*00(230)		530|540|567|0|10||50.0;530|540|567|0|10||50.0	14|20|36|13|19||30.0	22|40|68|24|42||90.0												TGTGCCAGCACCCGACAGGATTCTCAAGAGACCCAGTACTTC	27								CASTRQDSQETQYF		:::::::::0:-7:10:13:-2:-4:19:24:-2:42:::	TLML_1_	RNA
8221	CLONES_TRBTLML_1__FU13_TCR-JV_cDNA_21_GGAGAACA_merged_170000.txt	11889	1	2.93057e-05	TGTGCCAGCACCCAAGGGCGGGAGGGCCACGAGCAGTACTTC	EEEEEEEEEEEEEEEEEEEEEEEEEEEEEEEEEEEEEEEEEE	TRBV11-2*00(453),TRBV11-3*00(421),TRBV11-1*00(405)	TRBD2*00(55)	TRBJ2-7*00(158)		522|532|559|0|10||50.0;521|531|558|0|10||50.0;531|541|568|0|10||50.0	23|34|48|17|28||55.0	25|39|67|28|42||70.0												TGTGCCAGCACCCAAGGGCGGGAGGGCCACGAGCAGTACTTC	36								CASTQGREGHEQYF		:::::::::0:-7:10:17:-7:2:28:28:-5:42:::	TLML_1_	RNA
8222	CLONES_TRBTLML_1__FU13_TCR-JV_cDNA_21_GGAGAACA_merged_170000.txt	11890	1	2.93057e-05	TGTGCCAGCACCGAAGGGGCGAACACCGGGGAGCTGTTTTTT	EEEEEEEEEEEEEEEEEEEEEEEEEEEEEEEEEEEEEEEEEE	TRBV27*00(550)		TRBJ2-2*00(260)		556|566|593|0|10||50.0		19|43|71|18|42||120.0												TGTGCCAGCACCGAAGGGGCGAACACCGGGGAGCTGTTTTTT	36								CASTEGANTGELFF		:::::::::0:-7:10:::::18:1:42:::	TLML_1_	RNA
8223	CLONES_TRBTLML_1__FU13_TCR-JV_cDNA_21_GGAGAACA_merged_170000.txt	11891	1	2.93057e-05	TGTGCCAGCACCACCGGGGGCGGTGGTCAGCCCCAGCATTTT	EEEEEEEEEEEEEEEEEEEEEEEEEEEEEEEEEEEEEEEEEE	TRBV27*00(635)	TRBD1*00(35)	TRBJ1-5*00(220)		556|566|593|0|10||50.0	18|25|36|15|22||35.0	26|42|70|26|42||80.0												TGTGCCAGCACCACCGGGGGCGGTGGTCAGCCCCAGCATTTT	36								CASTTGGGGQPQHF		:::::::::0:-7:10:15:-6:1:22:26:-6:42:::	TLML_1_	RNA
8224	CLONES_TRBTLML_1__FU13_TCR-JV_cDNA_21_GGAGAACA_merged_170000.txt	11892	1	2.93057e-05	TGTGCCAGCACGGGAGGGCAGGAGGCAGATACGCAGTATTTT	EEEAEEAEE6EEEEEEEEEEEEEEEEEEEEEEEEEEEEEEEE	TRBV6-5*00(260),TRBV6-1*00(228),TRBV6-8*00(228)	TRBD2*00(45)	TRBJ2-3*00(225)		519|529|556|0|10||50.0;516|526|553|0|10||50.0;512|522|549|0|10||50.0	24|33|48|10|19||45.0	24|41|69|25|42||85.0												TGTGCCAGCACGGGAGGGCAGGAGGCAGATACGCAGTATTTT	21								CASTGGQEADTQYF		:::::::::0:-7:10:10:-8:1:19:25:-4:42:::	TLML_1_	RNA
8225	CLONES_TRBTLML_1__FU13_TCR-JV_cDNA_21_GGAGAACA_merged_170000.txt	11893	1	2.93057e-05	TGTGCCAGCACACCGCGGGAGGGCTCCTACGAGCAGTACTTC	EEEEEEEEEEEEEAEEAEEEEEEEEEEEEEEAEEEEEEEEAE	TRBV13*00(685)	TRBD2*00(40)	TRBJ2-7*00(240)		567|577|604|0|10||50.0	23|31|48|14|22||40.0	19|39|67|22|42||100.0												TGTGCCAGCACACCGCGGGAGGGCTCCTACGAGCAGTACTTC	32								CASTPREGSYEQYF		:::::::::0:-7:10:14:-7:-1:22:22:1:42:::	TLML_1_	RNA
8226	CLONES_TRBTLML_1__FU13_TCR-JV_cDNA_21_GGAGAACA_merged_170000.txt	11894	1	2.93057e-05	TGTGCCAGCACAGCGGGAGAGATGGACGGGGAGCTGTTTTTT	EEEEEEEEEEEEEEEEEEEEAEEEEEAEEEEEEEEEEEEEEE	TRBV12-3*00(870),TRBV12-4*00(870)	TRBD2*00(40)	TRBJ2-2*00(150)		530|540|567|0|10||50.0;530|540|567|0|10||50.0	22|30|48|11|19||40.0	27|43|71|26|42||80.0												TGTGCCAGCACAGCGGGAGAGATGGACGGGGAGCTGTTTTTT	32								CASTAGEMDGELFF		:::::::::0:-7:10:11:-6:-2:19:26:-7:42:::	TLML_1_	RNA
8227	CLONES_TRBTLML_1__FU13_TCR-JV_cDNA_21_GGAGAACA_merged_170000.txt	11895	1	2.93057e-05	TGTGCCAGCACAGGGACCTCCGCGATTTATGGCTACACCTTC	EEAEEEEEEEEEEAEEEAEEEAEEEEEEEEEEEEEEEEEEEE	TRBV12-3*00(785),TRBV12-4*00(785)	TRBD2*00(34)	TRBJ1-2*00(215)		530|540|567|0|10||50.0;530|540|567|0|10||50.0	28|38|48|11|21|SC32A|34.0	25|40|68|27|42||75.0												TGTGCCAGCACAGGGACCTCCGCGATTTATGGCTACACCTTC	32								CASTGTSAIYGYTF		:::::::::0:-7:10:11:-12:6:21:27:-5:42:::	TLML_1_	RNA
8228	CLONES_TRBTLML_1__FU13_TCR-JV_cDNA_21_GGAGAACA_merged_170000.txt	11896	1	2.93057e-05	TGTGCCAGCACAAGGCTCCTCTCCTACAATGAGCAGTTCTTC	EEEEEEEEEEEEEEEEEEEEEEEEEEEEEEAEEEEEEEEEEE	TRBV7-8*00(720)		TRBJ2-1*00(250)		567|577|604|0|10||50.0		20|42|70|20|42||110.0												TGTGCCAGCACAAGGCTCCTCTCCTACAATGAGCAGTTCTTC	32								CASTRLLSYNEQFF		:::::::::0:-7:10:::::20:0:42:::	TLML_1_	RNA
8229	CLONES_TRBTLML_1__FU13_TCR-JV_cDNA_21_GGAGAACA_merged_170000.txt	11897	1	2.93057e-05	TGTGCCAGCAGTTTTTACGGGGGCAATCAGCCCCAGCATTTT	EEAEEAAE7EEEEEEEEE<A<6EEAEEEEEEAAEEAEEEE<E	TRBV12-3*00(465),TRBV12-4*00(465)		TRBJ1-5*00(240)		530|544|567|0|14||70.0;530|544|567|0|14||70.0		22|42|70|22|42||100.0												TGTGCCAGCAGTTTTTACGGGGGCAATCAGCCCCAGCATTTT	21								CASSFYGGNQPQHF		:::::::::0:-3:14:::::22:-2:42:::	TLML_1_	RNA
8230	CLONES_TRBTLML_1__FU13_TCR-JV_cDNA_21_GGAGAACA_merged_170000.txt	11898	1	2.93057e-05	TGTGCCAGCAGTTTTCTAGCGGAGGTTGGGAGCTACACCTTC	EEEEEEEEEEEEEEEEEEEEEEEEEEEEEEEEEEEEEEEEEE	TRBV12-3*00(475),TRBV12-4*00(475)	TRBD2*00(35)	TRBJ1-2*00(195)		530|544|567|0|14||70.0;530|544|567|0|14||70.0	20|27|48|15|22||35.0	29|40|68|31|42||55.0												TGTGCCAGCAGTTTTCTAGCGGAGGTTGGGAGCTACACCTTC	36								CASSFLAEVGSYTF		:::::::::0:-3:14:15:-4:-5:22:31:-9:42:::	TLML_1_	RNA
8231	CLONES_TRBTLML_1__FU13_TCR-JV_cDNA_21_GGAGAACA_merged_170000.txt	11899	1	2.93057e-05	TGTGCCAGCAGTTTTCGACAGAACTCCTACGAGCAGTACTTC	EEEEEEEEEEEEEEEEEEEEEEEEEEEEEEEEEEEEEEEAEE	TRBV27*00(855)	TRBD1*00(25)	TRBJ2-7*00(190)		556|570|593|0|14||70.0	14|19|36|16|21||25.0	20|39|67|23|42||95.0												TGTGCCAGCAGTTTTCGACAGAACTCCTACGAGCAGTACTTC	32								CASSFRQNSYEQYF		:::::::::0:-3:14:16:-2:-5:21:23:0:42:::	TLML_1_	RNA
8232	CLONES_TRBTLML_1__FU13_TCR-JV_cDNA_21_GGAGAACA_merged_170000.txt	11900	1	2.93057e-05	TGTGCCAGCAGTTTTGTCCAGGGGGCTTCCGAGCAGTACTTC	EEEEEEEEEEEEEEEEEEEEEEEEEEEEEEEEEEEEEAEEEE	TRBV28*00(705)	TRBD1*00(40)	TRBJ2-7*00(205)		564|578|601|0|14||70.0	16|24|36|18|26||40.0	26|39|67|29|42||65.0												TGTGCCAGCAGTTTTGTCCAGGGGGCTTCCGAGCAGTACTTC	32								CASSFVQGASEQYF		:::::::::0:-3:14:18:-4:0:26:29:-6:42:::	TLML_1_	RNA
8233	CLONES_TRBTLML_1__FU13_TCR-JV_cDNA_21_GGAGAACA_merged_170000.txt	11901	1	2.93057e-05	TGTGCCAGCAGTTTTGACAGACTATCCTACGAGCAGTACTTC	EEEEEEEEEEEEEEEEEEEEEEEEEEEEEEEEEEEEEEEEEE	TRBV7-9*00(595)	TRBD1*00(25),TRBD2*00(25)	TRBJ2-7*00(230)		556|567|593|0|11||55.0	14|19|36|15|20||25.0;18|23|48|19|24||25.0	21|39|67|24|42||90.0												TGTGCCAGCAGTTTTGACAGACTATCCTACGAGCAGTACTTC	36								CASSFDRLSYEQYF		:::::::::0:-6:11:15:-2:-5:20:24:-1:42:::	TLML_1_	RNA
8234	CLONES_TRBTLML_1__FU13_TCR-JV_cDNA_21_GGAGAACA_merged_170000.txt	11902	1	2.93057e-05	TGTGCCAGCAGTTTCTCAGGGATGTTCCGCGAGCAGTACTTC	EEEEEEEEEEEEEEEEEEEEEEEEEEEEAEEEEEEEEEEEEE	TRBV27*00(400)	TRBD1*00(25)	TRBJ2-7*00(205)		556|570|593|0|14||70.0	16|21|36|16|21||25.0	26|39|67|29|42||65.0												TGTGCCAGCAGTTTCTCAGGGATGTTCCGCGAGCAGTACTTC	32								CASSFSGMFREQYF		:::::::::0:-3:14:16:-4:-3:21:29:-6:42:::	TLML_1_	RNA
8235	CLONES_TRBTLML_1__FU13_TCR-JV_cDNA_21_GGAGAACA_merged_170000.txt	11903	1	2.93057e-05	TGTGCCAGCAGTTTCCTCGGCGGGAGTTACGAGCAGTACTTC	EEEEEEEEEEEEEEEEEEEEEEEEEEEEEEEEEEEEEEEEEE	TRBV28*00(510)	TRBD2*00(35)	TRBJ2-7*00(215)		564|578|601|0|14||70.0	23|30|48|19|26||35.0	24|39|67|27|42||75.0												TGTGCCAGCAGTTTCCTCGGCGGGAGTTACGAGCAGTACTTC	36								CASSFLGGSYEQYF		:::::::::0:-3:14:19:-7:-2:26:27:-4:42:::	TLML_1_	RNA
8236	CLONES_TRBTLML_1__FU13_TCR-JV_cDNA_21_GGAGAACA_merged_170000.txt	11904	1	2.93057e-05	TGTGCCAGCAGTTTCCTACTCTCTCTCGAGACCCAGTACTTC	EEEEEEEEEEEEEEEEEEEEEEEEEEEEEEEEEEEEEEEEEE	TRBV27*00(420)		TRBJ2-5*00(215)		556|570|593|0|14||70.0		25|40|68|27|42||75.0												TGTGCCAGCAGTTTCCTACTCTCTCTCGAGACCCAGTACTTC	36								CASSFLLSLETQYF		:::::::::0:-3:14:::::27:-5:42:::	TLML_1_	RNA
8237	CLONES_TRBTLML_1__FU13_TCR-JV_cDNA_21_GGAGAACA_merged_170000.txt	11905	1	2.93057e-05	TGTGCCAGCAGTTTCCGGACAGGGTCTTCACCCCTCCACTTT	EEEEEEEEEEEEEEEEEEEEEEEEEEEEEEEEAEEEEEEEEE	TRBV27*00(240)	TRBD1*00(40)	TRBJ1-6*00(204)		556|570|593|0|14||70.0	13|21|36|16|24||40.0	29|45|73|26|42||80.0												TGTGCCAGCAGTTTCCGGACAGGGTCTTCACCCCTCCACTTT	32								CASSFRTGSSPLHF		:::::::::0:-3:14:16:-1:-3:24:26:-9:42:::	TLML_1_	RNA
8238	CLONES_TRBTLML_1__FU13_TCR-JV_cDNA_21_GGAGAACA_merged_170000.txt	11906	1	2.93057e-05	TGTGCCAGCAGTTTCGTACGGGGTGATGATGGCTACACCTTC	EEEEEEEEEEEEEEEEEEEEEEEEEEEEEEEEEEEEEEAAAA	TRBV12-3*00(690),TRBV12-4*00(690)		TRBJ1-2*00(75)		530|544|567|0|14||70.0;530|544|567|0|14||70.0		26|40|68|28|42||70.0												TGTGCCAGCAGTTTCGTACGGGGTGATGATGGCTACACCTTC	32								CASSFVRGDDGYTF		:::::::::0:-3:14:::::28:-6:42:::	TLML_1_	RNA
8239	CLONES_TRBTLML_1__FU13_TCR-JV_cDNA_21_GGAGAACA_merged_170000.txt	11907	1	2.93057e-05	TGTGCCAGCAGTTTCGGCTCTGGGGCCAACGTCCTGACTTTC	EEEEEEEEEEEEEEEEEEEEEEEEEEEEEEEEEEEEEEEEEE	TRBV28*00(265)		TRBJ2-6*00(270)		564|578|601|0|14||70.0		19|45|73|16|42||130.0												TGTGCCAGCAGTTTCGGCTCTGGGGCCAACGTCCTGACTTTC	36								CASSFGSGANVLTF		:::::::::0:-3:14:::::16:1:42:::	TLML_1_	RNA
8240	CLONES_TRBTLML_1__FU13_TCR-JV_cDNA_21_GGAGAACA_merged_170000.txt	11908	1	2.93057e-05	TGTGCCAGCAGTTTCGGGACCGTCTCCTACGAGCAGTACTTC	EEEEEEEEEEEEEEEEEEEEEEEEEEEEEEEEEEEEEEEEEE	TRBV28*00(330)	TRBD1*00(30),TRBD2*00(30)	TRBJ2-7*00(235)		564|578|601|0|14||70.0	11|17|36|14|20||30.0;15|21|48|14|20||30.0	20|39|67|23|42||95.0												TGTGCCAGCAGTTTCGGGACCGTCTCCTACGAGCAGTACTTC	36								CASSFGTVSYEQYF		:::::::::0:-3:14:14:1:-7:20:23:0:42:::	TLML_1_	RNA
8241	CLONES_TRBTLML_1__FU13_TCR-JV_cDNA_21_GGAGAACA_merged_170000.txt	11909	1	2.93057e-05	TGTGCCAGCAGTTTCGGACAGGGAAGAAACACCATATATTTT	EEEEEEEEEEEEEEEEEEEAEEEEEEEEEEEEEEEEEEEEEE	TRBV6-6*00(445)	TRBD1*00(40)	TRBJ1-3*00(225)		516|529|553|0|13||65.0	13|21|36|15|23||40.0	25|42|70|25|42||85.0												TGTGCCAGCAGTTTCGGACAGGGAAGAAACACCATATATTTT	32								CASSFGQGRNTIYF		:::::::::0:-4:13:15:-1:-3:23:25:-5:42:::	TLML_1_	RNA
8242	CLONES_TRBTLML_1__FU13_TCR-JV_cDNA_21_GGAGAACA_merged_170000.txt	11910	1	2.93057e-05	TGTGCCAGCAGTTTCGAACAGGGTATCTATGAGCAGTTCTTC	EEEEEEEEEEEEEEEEEEEEEEEEEEEEEEEEEEEEEEEEEE	TRBV28*00(120)	TRBD1*00(30)	TRBJ2-1*00(210)		564|578|601|0|14||70.0	15|21|36|17|23||30.0	28|42|70|28|42||70.0												TGTGCCAGCAGTTTCGAACAGGGTATCTATGAGCAGTTCTTC	36								CASSFEQGIYEQFF		:::::::::0:-3:14:17:-3:-3:23:28:-8:42:::	TLML_1_	RNA
8243	CLONES_TRBTLML_1__FU13_TCR-JV_cDNA_21_GGAGAACA_merged_170000.txt	11911	1	2.93057e-05	TGTGCCAGCAGTTTGCTGGGGGGCAATCAGCCCCAGCATTTT	EEEEEEEEEEEEEEEEEEEEEEEEEEEEEEEEEEEEEEEEEE	TRBV5-5*00(514),TRBV5-6*00(466)	TRBD1*00(25)	TRBJ1-5*00(240)		549|564|585|0|15|SC560T|59.0;550|565|586|0|15|SC561T|59.0	18|23|36|17|22||25.0	22|42|70|22|42||100.0												TGTGCCAGCAGTTTGCTGGGGGGCAATCAGCCCCAGCATTTT	36								CASSLLGGNQPQHF		:::::::::0:-1:15:17:-6:-1:22:22:-2:42:::	TLML_1_	RNA
8244	CLONES_TRBTLML_1__FU13_TCR-JV_cDNA_21_GGAGAACA_merged_170000.txt	11912	1	2.93057e-05	TGTGCCAGCAGTTTGCGGGAGGCTACCTACGAGCAGTACTTC	EEEEEEEEEEAEEEEEAEEEEEAEEEEEEEE<EAAEEEEEEA	TRBV6-6*00(505)	TRBD2*00(40)	TRBJ2-7*00(225)		516|529|553|0|13||65.0	23|31|48|14|22||40.0	22|39|67|25|42||85.0												TGTGCCAGCAGTTTGCGGGAGGCTACCTACGAGCAGTACTTC	27								CASSLREATYEQYF		:::::::::0:-4:13:14:-7:-1:22:25:-2:42:::	TLML_1_	RNA
8245	CLONES_TRBTLML_1__FU13_TCR-JV_cDNA_21_GGAGAACA_merged_170000.txt	11913	1	2.93057e-05	TGTGCCAGCAGTTTGGTGTGGGAGGGTGAAAAACTGTTTTTT	EEEEEEEAEEEEEEEAAEEEEEEEEEEEEEEAEEEEEEEEEE	TRBV27*00(1009)	TRBD2*00(35)	TRBJ1-4*00(220)		556|570|593|0|14||70.0	25|32|48|19|26||35.0	27|43|71|26|42||80.0												TGTGCCAGCAGTTTGGTGTGGGAGGGTGAAAAACTGTTTTTT	32								CASSLVWEGEKLFF		:::::::::0:-3:14:19:-9:0:26:26:-7:42:::	TLML_1_	RNA
8247	CLONES_TRBTLML_1__FU13_TCR-JV_cDNA_21_GGAGAACA_merged_170000.txt	11915	1	2.93057e-05	TGTGCCAGCAGTTTGGCTGATAGCAATCAGCCCCAGCATTTT	EEEEEEAEEEEEEEEEEEEEEEEEEEEEEEEEEEEEEEEEEE	TRBV28*00(253)		TRBJ1-5*00(255)		564|578|601|0|14||70.0		19|42|70|19|42||115.0												TGTGCCAGCAGTTTGGCTGATAGCAATCAGCCCCAGCATTTT	32								CASSLADSNQPQHF		:::::::::0:-3:14:::::19:1:42:::	TLML_1_	RNA
8248	CLONES_TRBTLML_1__FU13_TCR-JV_cDNA_21_GGAGAACA_merged_170000.txt	11916	1	2.93057e-05	TGTGCCAGCAGTTTGGCGCAAGCGGCATCACCCCTCCACTTT	EEEEEEEEEEEEEEEEEEEEEEEEEEEEEEEEEEEEEEEEEE	TRBV28*00(285)	TRBD1*00(25),TRBD2*00(25)	TRBJ1-6*00(199)		564|578|601|0|14||70.0	21|26|36|14|19||25.0;22|27|48|20|25||25.0	30|45|73|27|42||75.0												TGTGCCAGCAGTTTGGCGCAAGCGGCATCACCCCTCCACTTT	36								CASSLAQAASPLHF		:::::::::0:-3:14:14:-9:2:19:27:-10:42:::	TLML_1_	RNA
8249	CLONES_TRBTLML_1__FU13_TCR-JV_cDNA_21_GGAGAACA_merged_170000.txt	11917	1	2.93057e-05	TGTGCCAGCAGTTTGGACCAGCACTCCTACGAGCAGTACTTC	EEEEEEEEEEEEEEEEEEEEEEEEEEEEAEEEEEEEEEEEEE	TRBV12-3*00(575),TRBV12-4*00(575)		TRBJ2-7*00(219)		530|544|567|0|14||70.0;530|544|567|0|14||70.0		20|39|67|23|42||95.0												TGTGCCAGCAGTTTGGACCAGCACTCCTACGAGCAGTACTTC	32								CASSLDQHSYEQYF		:::::::::0:-3:14:::::23:0:42:::	TLML_1_	RNA
8250	CLONES_TRBTLML_1__FU13_TCR-JV_cDNA_21_GGAGAACA_merged_170000.txt	11918	1	2.93057e-05	TGTGCCAGCAGTTTGGACAGGGTGCGAGACACCATATATTTT	AAEEEEEEEEEEEEEEEEEEEEAEEEEEEEEEEEEEEAEEEE	TRBV28*00(895)	TRBD1*00(44)	TRBJ1-3*00(210)		564|578|601|0|14||70.0	13|25|36|14|26|SG21T|44.0	28|42|70|28|42||70.0												TGTGCCAGCAGTTTGGACAGGGTGCGAGACACCATATATTTT	32								CASSLDRVRDTIYF		:::::::::0:-3:14:14:-1:1:26:28:-8:42:::	TLML_1_	RNA
8251	CLONES_TRBTLML_1__FU13_TCR-JV_cDNA_21_GGAGAACA_merged_170000.txt	11919	1	2.93057e-05	TGTGCCAGCAGTTTGGAAGGGAATCGATCACCCCTCCACTTT	EEEEEEEEEEEEEAAEEEEEEE<EEEEEEEEEEEEEEEEEEE	TRBV28*00(705)		TRBJ1-6*00(199)		564|578|601|0|14||70.0		30|45|73|27|42||75.0												TGTGCCAGCAGTTTGGAAGGGAATCGATCACCCCTCCACTTT	27								CASSLEGNRSPLHF		:::::::::0:-3:14:::::27:-10:42:::	TLML_1_	RNA
8252	CLONES_TRBTLML_1__FU13_TCR-JV_cDNA_21_GGAGAACA_merged_170000.txt	11920	1	2.93057e-05	TGTGCCAGCAGTTTATTTCAGGGCATCTACGAGCAGTACTTC	EEEEEEEEAEEAEEEEEEEEEEEEEEEEEEEEEAEEEEEEEE	TRBV28*00(290)	TRBD1*00(25),TRBD2*00(25)	TRBJ2-7*00(220)		564|580|601|0|16||80.0	16|21|36|18|23||25.0;28|33|48|19|24||25.0	23|39|67|26|42||80.0												TGTGCCAGCAGTTTATTTCAGGGCATCTACGAGCAGTACTTC	32								CASSLFQGIYEQYF		:::::::::0:-1:16:18:-4:-3:23:26:-3:42:::	TLML_1_	RNA
8253	CLONES_TRBTLML_1__FU13_TCR-JV_cDNA_21_GGAGAACA_merged_170000.txt	11921	1	2.93057e-05	TGTGCCAGCAGTTTATTTCAGATGAACACTGAAGCTTTCTTT	EEEEEEEEEEEEEEEEEEEEEEEEEEEEEEEEEEEEEEEEEE	TRBV28*00(300)		TRBJ1-1*00(245)		564|580|601|0|16||80.0		19|40|68|21|42||105.0												TGTGCCAGCAGTTTATTTCAGATGAACACTGAAGCTTTCTTT	36								CASSLFQMNTEAFF		:::::::::0:-1:16:::::21:1:42:::	TLML_1_	RNA
8254	CLONES_TRBTLML_1__FU13_TCR-JV_cDNA_21_GGAGAACA_merged_170000.txt	11922	1	2.93057e-05	TGTGCCAGCAGTTTATCTCTAGGGTCCCACGAGCAGTACTTC	EEEE<EAEEEEEEEEEEEEEEEEE<EEEEEEEAAEEEAEEEE	TRBV27*00(490)		TRBJ2-7*00(214)		556|573|593|0|17||85.0		21|39|67|24|42|ST24C|74.0												TGTGCCAGCAGTTTATCTCTAGGGTCCCACGAGCAGTACTTC	27								CASSLSLGSHEQYF		:::::::::0:0:17:::::24:-1:42:::	TLML_1_	RNA
8255	CLONES_TRBTLML_1__FU13_TCR-JV_cDNA_21_GGAGAACA_merged_170000.txt	11923	1	2.93057e-05	TGTGCCAGCAGTTTATCCGTGGGATGGGGCGAGCAGTACTTC	EEEEEEEEEEEEEEEEEEEEEEEEEEEEEEEEEEEEEEEEEE	TRBV27*00(375)		TRBJ2-7*00(205)		556|573|593|0|17||85.0		26|39|67|29|42||65.0												TGTGCCAGCAGTTTATCCGTGGGATGGGGCGAGCAGTACTTC	36								CASSLSVGWGEQYF		:::::::::0:0:17:::::29:-6:42:::	TLML_1_	RNA
8256	CLONES_TRBTLML_1__FU13_TCR-JV_cDNA_21_GGAGAACA_merged_170000.txt	11924	1	2.93057e-05	TGTGCCAGCAGTTTATCGGCAGGGGCCTACGAGCAGTACTTC	EEEAEEAEEEEEEEEEEEEEEEEEEEEEEEEAEEEEEEEEEE	TRBV28*00(285)	TRBD1*00(30)	TRBJ2-7*00(225)		564|580|601|0|16||80.0	16|22|36|19|25||30.0	22|39|67|25|42||85.0												TGTGCCAGCAGTTTATCGGCAGGGGCCTACGAGCAGTACTTC	32								CASSLSAGAYEQYF		:::::::::0:-1:16:19:-4:-2:25:25:-2:42:::	TLML_1_	RNA
8257	CLONES_TRBTLML_1__FU13_TCR-JV_cDNA_21_GGAGAACA_merged_170000.txt	11925	1	2.93057e-05	TGTGCCAGCAGTTTATCGACAGGGCGGAATGGCTACACCTTC	EEEAEA<EEEEEEEEEEEEEAA6EAEA6EEEEEEEEEEEAEE	TRBV27*00(795)	TRBD1*00(25),TRBD2*00(25)	TRBJ1-2*00(210)		556|575|593|0|19||95.0	16|21|36|19|24||25.0;28|33|48|20|25||25.0	26|40|68|28|42||70.0												TGTGCCAGCAGTTTATCGACAGGGCGGAATGGCTACACCTTC	21								CASSLSTGRNGYTF		:::::::::0:2:19:19:-4:-3:24:28:-6:42:::	TLML_1_	RNA
8258	CLONES_TRBTLML_1__FU13_TCR-JV_cDNA_21_GGAGAACA_merged_170000.txt	11926	1	2.93057e-05	TGTGCCAGCAGTTTATCGACAGGGGCTCATGGCTACACCTTC	EEEEEEEEEEEEEEEEAAEEEEEEEEEEEEEEEEEEEEEEEE	TRBV28*00(355)	TRBD1*00(40)	TRBJ1-2*00(210)		564|580|601|0|16||80.0	14|22|36|17|25||40.0	26|40|68|28|42||70.0												TGTGCCAGCAGTTTATCGACAGGGGCTCATGGCTACACCTTC	32								CASSLSTGAHGYTF		:::::::::0:-1:16:17:-2:-2:25:28:-6:42:::	TLML_1_	RNA
8259	CLONES_TRBTLML_1__FU13_TCR-JV_cDNA_21_GGAGAACA_merged_170000.txt	11927	1	2.93057e-05	TGTGCCAGCAGTTTATCACAGGTTAGGTATGAGCAGTTCTTC	EEEEEEEEEEEEEEEEEEAEAEEEEAEEEEEEEEEEEEEEEE	TRBV28*00(275)	TRBD1*00(25)	TRBJ2-1*00(210)		564|580|601|0|16||80.0	15|20|36|17|22||25.0	28|42|70|28|42||70.0												TGTGCCAGCAGTTTATCACAGGTTAGGTATGAGCAGTTCTTC	32								CASSLSQVRYEQFF		:::::::::0:-1:16:17:-3:-4:22:28:-8:42:::	TLML_1_	RNA
8260	CLONES_TRBTLML_1__FU13_TCR-JV_cDNA_21_GGAGAACA_merged_170000.txt	11928	1	2.93057e-05	TGTGCCAGCAGTTTATCAGGGGGCAACTATGGCTACACCTTC	EEEEEEEEEEEEEEEEEEEEEEEEEEEEEEEEEEEEEEEEEE	TRBV27*00(785)	TRBD1*00(35)	TRBJ1-2*00(130)		556|573|593|0|17||85.0	17|24|36|17|24||35.0	22|40|68|24|42||90.0												TGTGCCAGCAGTTTATCAGGGGGCAACTATGGCTACACCTTC	36								CASSLSGGNYGYTF		:::::::::0:0:17:17:-5:0:24:24:-2:42:::	TLML_1_	RNA
8261	CLONES_TRBTLML_1__FU13_TCR-JV_cDNA_21_GGAGAACA_merged_170000.txt	11929	1	2.93057e-05	TGTGCCAGCAGTTTATACGGAGGGGATCAGCCCCAGCATTTT	EEEEEEEEEEEEEEEEEEEEEEEEEEEEEEEEEEEEEEEEEE	TRBV28*00(365)	TRBD2*00(30)	TRBJ1-5*00(225)		564|580|601|0|16||80.0	26|32|48|18|24||30.0	25|42|70|25|42||85.0												TGTGCCAGCAGTTTATACGGAGGGGATCAGCCCCAGCATTTT	36								CASSLYGGDQPQHF		:::::::::0:-1:16:18:-10:0:24:25:-5:42:::	TLML_1_	RNA
8262	CLONES_TRBTLML_1__FU13_TCR-JV_cDNA_21_GGAGAACA_merged_170000.txt	11930	1	2.93057e-05	TGTGCCAGCAGTTTACGGCGGACGGGGGACACCATATATTTT	EEEEEEEEEEEEEEEEEEEEEEEEEEEEEEEEEEEEEEEEEE	TRBV27*00(104)	TRBD1*00(29)	TRBJ1-3*00(114)		556|571|593|0|15||75.0	13|22|36|19|28|SA17G|29.0	28|42|70|28|42||70.0												TGTGCCAGCAGTTTACGGCGGACGGGGGACACCATATATTTT	36								CASSLRRTGDTIYF		:::::::::0:-2:15:19:-1:-2:28:28:-8:42:::	TLML_1_	RNA
8263	CLONES_TRBTLML_1__FU13_TCR-JV_cDNA_21_GGAGAACA_merged_170000.txt	11931	1	2.93057e-05	TGTGCCAGCAGTTTACGGGAGGGCTCGAAGACCCAGTACTTC	EAEEEEEEAEE<EEEEEEEAAEEEEEEAEEAEEEEEEEEEEA	TRBV6-2*00(475),TRBV6-3*00(475)	TRBD2*00(45)	TRBJ2-5*00(189)		516|529|553|0|13||65.0;516|529|553|0|13||65.0	24|33|48|15|24||45.0	26|40|68|28|42||70.0												TGTGCCAGCAGTTTACGGGAGGGCTCGAAGACCCAGTACTTC	27								CASSLREGSKTQYF		:::::::::0:-4:13:15:-8:1:24:28:-6:42:::	TLML_1_	RNA
8264	CLONES_TRBTLML_1__FU13_TCR-JV_cDNA_21_GGAGAACA_merged_170000.txt	11932	1	2.93057e-05	TGTGCCAGCAGTTTACACGGGGAAACAGAGACCCAGTACTTC	EEEEEEEEEEEEEEEEEEEEEEEEEEEEEEEEEEEEEEEEEE	TRBV12-3*00(167),TRBV12-4*00(167)		TRBJ2-5*00(220)		530|545|567|0|15||75.0;530|545|567|0|15||75.0		24|40|68|26|42||80.0												TGTGCCAGCAGTTTACACGGGGAAACAGAGACCCAGTACTTC	36								CASSLHGETETQYF		:::::::::0:-2:15:::::26:-4:42:::	TLML_1_	RNA
8265	CLONES_TRBTLML_1__FU13_TCR-JV_cDNA_21_GGAGAACA_merged_170000.txt	11933	1	2.93057e-05	TGTGCCAGCAGTTTACAAGGGGCCGCCTATGGCTACACCTTC	EEEEAEEEEEEEEEEEEEEEEEEAEEEAEEEEEEEAEAEEEE	TRBV12-3*00(295),TRBV12-4*00(295)	TRBD1*00(29),TRBD2*00(25)	TRBJ1-2*00(220)		530|545|567|0|15||75.0;530|545|567|0|15||75.0	17|26|36|17|26|SG22C|29.0;29|34|48|19|24||25.0	24|40|68|26|42||80.0												TGTGCCAGCAGTTTACAAGGGGCCGCCTATGGCTACACCTTC	32								CASSLQGAAYGYTF		:::::::::0:-2:15:17:-5:2:26:26:-4:42:::	TLML_1_	RNA
8266	CLONES_TRBTLML_1__FU13_TCR-JV_cDNA_21_GGAGAACA_merged_170000.txt	11934	1	2.93057e-05	TGTGCCAGCAGTTTAGTACAGGGTATTTACGAGCAGTACTTC	EEEEEEEEEEEEEEEEEEEEEEEEEEEEEEEAEEEEEEEEEE	TRBV28*00(340)	TRBD1*00(30)	TRBJ2-7*00(215)		564|579|601|0|15||75.0	15|21|36|17|23||30.0	24|39|67|27|42||75.0												TGTGCCAGCAGTTTAGTACAGGGTATTTACGAGCAGTACTTC	32								CASSLVQGIYEQYF		:::::::::0:-2:15:17:-3:-3:23:27:-4:42:::	TLML_1_	RNA
8267	CLONES_TRBTLML_1__FU13_TCR-JV_cDNA_21_GGAGAACA_merged_170000.txt	11935	1	2.93057e-05	TGTGCCAGCAGTTTAGCCAGGGGGGCCTACGAGCAGTACTTC	EEEEEEEEEEEEEEEEEEEEEEEEEEEEEEEEEEEEEEEEEE	TRBV12-3*00(484),TRBV12-4*00(484)	TRBD1*00(35)	TRBJ2-7*00(69)		530|547|567|0|17||85.0;530|547|567|0|17||85.0	16|23|36|17|24||35.0	22|39|67|25|42||85.0												TGTGCCAGCAGTTTAGCCAGGGGGGCCTACGAGCAGTACTTC	36								CASSLARGAYEQYF		:::::::::0:0:17:17:-4:-1:24:25:-2:42:::	TLML_1_	RNA
8268	CLONES_TRBTLML_1__FU13_TCR-JV_cDNA_21_GGAGAACA_merged_170000.txt	11936	1	2.93057e-05	TGTGCCAGCAGTTTAGCAGGTTTAGGTGTAAGAGCTTTCTTT	EEEEEEEEEEEEEEEEEEEEEEEAEEEEEEEEEEEEEEEEEE	TRBV27*00(205)		TRBJ1-1*00(190)		556|571|593|0|15||75.0		30|40|68|32|42||50.0												TGTGCCAGCAGTTTAGCAGGTTTAGGTGTAAGAGCTTTCTTT	32								CASSLAGLGVRAFF		:::::::::0:-2:15:::::32:-10:42:::	TLML_1_	RNA
8269	CLONES_TRBTLML_1__FU13_TCR-JV_cDNA_21_GGAGAACA_merged_170000.txt	11937	1	2.93057e-05	TGTGCCAGCAGTTTAGCAGGGGGCTGGAGTGGCTACACCTTC	EEEEEEEEEEEEEEEEEEEEEEEEEEEEEEEEEEEEEEEEEE	TRBV28*00(284)	TRBD1*00(40)	TRBJ1-2*00(205)		564|579|601|0|15||75.0	16|24|36|16|24||40.0	27|40|68|29|42||65.0												TGTGCCAGCAGTTTAGCAGGGGGCTGGAGTGGCTACACCTTC	36								CASSLAGGWSGYTF		:::::::::0:-2:15:16:-4:0:24:29:-7:42:::	TLML_1_	RNA
8270	CLONES_TRBTLML_1__FU13_TCR-JV_cDNA_21_GGAGAACA_merged_170000.txt	11938	1	2.93057e-05	TGTGCCAGCAGTTTAGGGGCCACCTACAATGAGCAGTTCTTC	EEEEEEEEEEEEEEEEEEEEEEEEEEEEEEEEEEEEEEEEEE	TRBV12-3*00(255),TRBV12-4*00(255)	TRBD2*00(25)	TRBJ2-1*00(240)		530|546|567|0|16||80.0;530|546|567|0|16||80.0	29|34|48|16|21||25.0	22|42|70|22|42||100.0												TGTGCCAGCAGTTTAGGGGCCACCTACAATGAGCAGTTCTTC	36								CASSLGATYNEQFF		:::::::::0:-1:16:16:-13:2:21:22:-2:42:::	TLML_1_	RNA
8271	CLONES_TRBTLML_1__FU13_TCR-JV_cDNA_21_GGAGAACA_merged_170000.txt	11939	1	2.93057e-05	TGTGCCAGCAGTTTAGGGGACTTATACAATGAGCAGTTCTTC	EEEEEEEEEEEEEEEEEEEEEEEEEEEEEEEEEEEEEEEEEE	TRBV12-3*00(410),TRBV12-4*00(410)	TRBD2*00(30)	TRBJ2-1*00(230)		530|546|567|0|16||80.0;530|546|567|0|16||80.0	16|22|48|16|22||30.0	24|42|70|24|42||90.0												TGTGCCAGCAGTTTAGGGGACTTATACAATGAGCAGTTCTTC	36								CASSLGDLYNEQFF		:::::::::0:-1:16:16:0:-10:22:24:-4:42:::	TLML_1_	RNA
8272	CLONES_TRBTLML_1__FU13_TCR-JV_cDNA_21_GGAGAACA_merged_170000.txt	11940	1	2.93057e-05	TGTGCCAGCAGTTTAGGGACTGGCCTCTACGAGCAGTACTTC	EEEEEEEEEEEEEEEEEEEEEEE6EEEEAEEEEEEEAEAEEE	TRBV28*00(200)	TRBD2*00(30)	TRBJ2-7*00(220)		564|579|601|0|15||75.0	16|22|48|15|21||30.0	23|39|67|26|42||80.0												TGTGCCAGCAGTTTAGGGACTGGCCTCTACGAGCAGTACTTC	21								CASSLGTGLYEQYF		:::::::::0:-2:15:15:0:-10:21:26:-3:42:::	TLML_1_	RNA
8273	CLONES_TRBTLML_1__FU13_TCR-JV_cDNA_21_GGAGAACA_merged_170000.txt	11941	1	2.93057e-05	TGTGCCAGCAGTTTAACAGTCTTAGGCCACGAGCAGTTCTTC	EEEEEEEEEEEEEEEEEEEEEEEEEEEEAEEEEEEEEEEEEE	TRBV12-3*00(505),TRBV12-4*00(505)		TRBJ2-1*00(200)		530|545|567|0|15||75.0;530|545|567|0|15||75.0		30|42|70|30|42||60.0												TGTGCCAGCAGTTTAACAGTCTTAGGCCACGAGCAGTTCTTC	32								CASSLTVLGHEQFF		:::::::::0:-2:15:::::30:-10:42:::	TLML_1_	RNA
8274	CLONES_TRBTLML_1__FU13_TCR-JV_cDNA_21_GGAGAACA_merged_170000.txt	11942	1	2.93057e-05	TGTGCCAGCAGTTTAAGCGGGGGTGCCCGGGAGCTGTTTTTT	EEEEEEEEEEEEEEEEEEEEEEEEEEEEEEEEEEEEEEEEEE	TRBV28*00(350)	TRBD1*00(34),TRBD2*00(33)	TRBJ2-2*00(210)		564|579|601|0|15||75.0	18|28|36|18|28|SC23T|34.0;22|35|48|15|28|SA28GSG30T|33.0	29|43|71|28|42||70.0												TGTGCCAGCAGTTTAAGCGGGGGTGCCCGGGAGCTGTTTTTT	36								CASSLSGGARELFF		:::::::::0:-2:15:18:-6:4:28:28:-9:42:::	TLML_1_	RNA
8275	CLONES_TRBTLML_1__FU13_TCR-JV_cDNA_21_GGAGAACA_merged_170000.txt	11943	1	2.93057e-05	TGTGCCAGCAGTTTAAGGGTAGGGGAAGAGACCCAGTACTTC	EEEEAEEEEEEEEEEEEEEEEEEEEEAEEEEEEEEEEEEEEE	TRBV27*00(335)	TRBD1*00(25)	TRBJ2-5*00(225)		556|571|593|0|15||75.0	17|22|36|20|25||25.0	23|40|68|25|42||85.0												TGTGCCAGCAGTTTAAGGGTAGGGGAAGAGACCCAGTACTTC	32								CASSLRVGEETQYF		:::::::::0:-2:15:20:-5:-2:25:25:-3:42:::	TLML_1_	RNA
8276	CLONES_TRBTLML_1__FU13_TCR-JV_cDNA_21_GGAGAACA_merged_170000.txt	11944	1	2.93057e-05	TGTGCCAGCAGTTTAAGACAGGGGTGGGAGACCCAGTACTTC	EEEEEEEEEEEEEEEEEEEAEEEEEEEEEEEEEEEEEEEEEA	TRBV12-3*00(530),TRBV12-4*00(530)	TRBD1*00(40)	TRBJ2-5*00(199)		530|545|567|0|15||75.0;530|545|567|0|15||75.0	14|22|36|16|24||40.0	25|40|68|27|42||75.0												TGTGCCAGCAGTTTAAGACAGGGGTGGGAGACCCAGTACTTC	32								CASSLRQGWETQYF		:::::::::0:-2:15:16:-2:-2:24:27:-5:42:::	TLML_1_	RNA
8277	CLONES_TRBTLML_1__FU13_TCR-JV_cDNA_21_GGAGAACA_merged_170000.txt	11945	1	2.93057e-05	TGTGCCAGCAGTTCCTCCGGGACAGGGGGCTTGGCTTTCTTT	EEEEEEEEEEEEEEEEEEEEEEEEEEEEEEEEEEEEEEEEEE	TRBV6-2*00(109),TRBV6-3*00(109),TRBV6-5*00(109),TRBV6-6*00(109),TRBV27*00(105)	TRBD1*00(65)	TRBJ1-1*00(185)		516|533|553|0|17|SA529C|69.0;516|533|553|0|17|SA529C|69.0;519|536|556|0|17|SA532C|69.0;516|533|553|0|17|SA529C|69.0;556|569|593|0|13||65.0	11|24|36|17|30||65.0	31|40|68|33|42||45.0												TGTGCCAGCAGTTCCTCCGGGACAGGGGGCTTGGCTTTCTTT	36								CASSSSGTGGLAFF		:::::::::0:0:17:17:1:0:30:33:-11:42:::	TLML_1_	RNA
8278	CLONES_TRBTLML_1__FU13_TCR-JV_cDNA_21_GGAGAACA_merged_170000.txt	11946	1	2.93057e-05	TGTGCCAGCAGTTCCCGACTAGCGGGAAACGTGCAGTTCTTC	EEEEEEEEEEEEEEEEEEEEEEAEEEEEEEEEEEEEEEEEEE	TRBV28*00(335)	TRBD2*00(55)	TRBJ2-1*00(190)		564|577|601|0|13||65.0	18|29|48|16|27||55.0	32|42|70|32|42||50.0												TGTGCCAGCAGTTCCCGACTAGCGGGAAACGTGCAGTTCTTC	32								CASSSRLAGNVQFF		:::::::::0:-4:13:16:-2:-3:27:32:-12:42:::	TLML_1_	RNA
8279	CLONES_TRBTLML_1__FU13_TCR-JV_cDNA_21_GGAGAACA_merged_170000.txt	11947	1	2.93057e-05	TGTGCCAGCAGTTCCCAACAGGGAATCAATGAGCAGTTCTTC	EEEEEEEEEEEEEEEEEEEEEEEEEEEEEEEEEEEEEEEEEE	TRBV6-5*00(300),TRBV6-1*00(263)	TRBD1*00(30)	TRBJ2-1*00(220)		519|532|556|0|13||65.0;516|528|553|0|12||60.0	15|21|36|17|23||30.0	26|42|70|26|42||80.0												TGTGCCAGCAGTTCCCAACAGGGAATCAATGAGCAGTTCTTC	36								CASSSQQGINEQFF		:::::::::0:-4:13:17:-3:-3:23:26:-6:42:::	TLML_1_	RNA
8280	CLONES_TRBTLML_1__FU13_TCR-JV_cDNA_21_GGAGAACA_merged_170000.txt	11948	1	2.93057e-05	TGTGCCAGCAGTTCCGGGGCAGGGGAAAACATTCAGTACTTC	EEEEEEEEEEEEEEEEEEEEEEEEEEEEEEEEEEEEEEEEEE	TRBV6-2*00(205),TRBV6-3*00(205),TRBV6-5*00(189),TRBV6-6*00(189),TRBV6-1*00(184)	TRBD1*00(44)	TRBJ2-4*00(225)		516|529|553|0|13||65.0;516|529|553|0|13||65.0;519|532|556|0|13||65.0;516|529|553|0|13||65.0;516|528|553|0|12||60.0	10|22|36|13|25|SA15G|44.0	25|42|70|25|42||85.0												TGTGCCAGCAGTTCCGGGGCAGGGGAAAACATTCAGTACTTC	36								CASSSGAGENIQYF		:::::::::0:-4:13:13:2:-2:25:25:-5:42:::	TLML_1_	RNA
8281	CLONES_TRBTLML_1__FU13_TCR-JV_cDNA_21_GGAGAACA_merged_170000.txt	11949	1	2.93057e-05	TGTGCCAGCAGTTCCGACAGGGTGACAAACACCATATATTTT	EEEEEEEEEEEEEEEEEEEEEEEEEEEEEEEEEEEEEEEEEE	TRBV7-8*00(125)	TRBD1*00(35)	TRBJ1-3*00(220)		567|578|604|0|11||55.0	14|21|36|15|22||35.0	26|42|70|26|42||80.0												TGTGCCAGCAGTTCCGACAGGGTGACAAACACCATATATTTT	36								CASSSDRVTNTIYF		:::::::::0:-6:11:15:-2:-3:22:26:-6:42:::	TLML_1_	RNA
8282	CLONES_TRBTLML_1__FU13_TCR-JV_cDNA_21_GGAGAACA_merged_170000.txt	11950	1	2.93057e-05	TGTGCCAGCAGTTCCGACAGAGCCAAAAACATTCAGTACTTC	EAEEEEEEEEEEEAEEEEEEEEEEEEEEEEEEEEEEEEEEEE	TRBV2*00(104)	TRBD1*00(25)	TRBJ2-4*00(250)		518|530|555|0|12||60.0	14|19|36|15|20||25.0	20|42|70|20|42||110.0												TGTGCCAGCAGTTCCGACAGAGCCAAAAACATTCAGTACTTC	32								CASSSDRAKNIQYF		:::::::::0:-5:12:15:-2:-5:20:20:0:42:::	TLML_1_	RNA
8283	CLONES_TRBTLML_1__FU13_TCR-JV_cDNA_21_GGAGAACA_merged_170000.txt	11951	1	2.93057e-05	TGTGCCAGCAGTTCCAGGGAAGGGGGCTACGAGCAGTACTTC	EEEEAEEEEEEEEEEEEEEEEEE<EEEEEEEEEEEEEEEEEE	TRBV12-3*00(520),TRBV12-4*00(520)	TRBD1*00(30)	TRBJ2-7*00(220)		530|543|567|0|13||65.0;530|543|567|0|13||65.0	17|23|36|20|26||30.0	23|39|67|26|42||80.0												TGTGCCAGCAGTTCCAGGGAAGGGGGCTACGAGCAGTACTTC	27								CASSSREGGYEQYF		:::::::::0:-4:13:20:-5:-1:26:26:-3:42:::	TLML_1_	RNA
8284	CLONES_TRBTLML_1__FU13_TCR-JV_cDNA_21_GGAGAACA_merged_170000.txt	11952	1	2.93057e-05	TGTGCCAGCAGTTCGCGGACGGGTCCCTACGAGCAGTACTTC	EEEEEEEEEEEEEEEEEEAEEEEEEEEEEEEEEEEEEEEEEE	TRBV6-5*00(155),TRBV6-6*00(155),TRBV6-1*00(150),TRBV6-4*00(150),TRBV6-8*00(139)		TRBJ2-7*00(225)		519|532|556|0|13||65.0;516|529|553|0|13||65.0;516|528|553|0|12||60.0;518|530|555|0|12||60.0;512|525|549|0|13||65.0		22|39|67|25|42||85.0												TGTGCCAGCAGTTCGCGGACGGGTCCCTACGAGCAGTACTTC	32								CASSSRTGPYEQYF		:::::::::0:-4:13:::::25:-2:42:::	TLML_1_	RNA
8285	CLONES_TRBTLML_1__FU13_TCR-JV_cDNA_21_GGAGAACA_merged_170000.txt	11953	1	2.93057e-05	TGTGCCAGCAGTTCGGTAGCGGGAGCAGATACGCAGTATTTT	EEEAEEEEEAEEEEEEEEEEEEEEEEEEEEEEEEEEEEEEEE	TRBV27*00(395)	TRBD2*00(45)	TRBJ2-3*00(225)		556|569|593|0|13||65.0	21|30|48|16|25||45.0	24|41|69|25|42||85.0												TGTGCCAGCAGTTCGGTAGCGGGAGCAGATACGCAGTATTTT	32								CASSSVAGADTQYF		:::::::::0:-4:13:16:-5:-2:25:25:-4:42:::	TLML_1_	RNA
8286	CLONES_TRBTLML_1__FU13_TCR-JV_cDNA_21_GGAGAACA_merged_170000.txt	11954	1	2.93057e-05	TGTGCCAGCAGTTCGGCAGGGCTTGTACAGCCCCAGCATTTT	EEEAEEEEEEEEAAEEAAEEEEEEEEEEEEEAEEEAEEEEEE	TRBV2*00(560)	TRBD2*00(29),TRBD1*00(25)	TRBJ1-5*00(215)		518|530|555|0|12||60.0	24|33|48|13|22|SG27C|29.0;16|21|36|16|21||25.0	27|42|70|27|42||75.0												TGTGCCAGCAGTTCGGCAGGGCTTGTACAGCCCCAGCATTTT	32								CASSSAGLVQPQHF		:::::::::0:-5:12:13:-8:1:22:27:-7:42:::	TLML_1_	RNA
8287	CLONES_TRBTLML_1__FU13_TCR-JV_cDNA_21_GGAGAACA_merged_170000.txt	11955	1	2.93057e-05	TGTGCCAGCAGTTCGATGGGGGGCGCTGATGGCTACACCTTC	EEEEEEEEEEEEEEEEEEEEEEEEEEEEAEEEEEEEEEEEEA	TRBV6-5*00(235),TRBV6-1*00(230),TRBV6-3*00(219),TRBV6-6*00(219),TRBV6-8*00(219)	TRBD1*00(40)	TRBJ1-2*00(210)		519|532|556|0|13||65.0;516|528|553|0|12||60.0;516|529|553|0|13||65.0;516|529|553|0|13||65.0;512|525|549|0|13||65.0	18|26|36|18|26||40.0	26|40|68|28|42||70.0												TGTGCCAGCAGTTCGATGGGGGGCGCTGATGGCTACACCTTC	32								CASSSMGGADGYTF		:::::::::0:-4:13:18:-6:2:26:28:-6:42:::	TLML_1_	RNA
8288	CLONES_TRBTLML_1__FU13_TCR-JV_cDNA_21_GGAGAACA_merged_170000.txt	11956	1	2.93057e-05	TGTGCCAGCAGTTCGATACTGGTTAACTATGGCTACACCTTC	EEEEEEEEEEEEEEEEEEEEEEEEEEEEEEEEEEEEEEEEEE	TRBV28*00(330)		TRBJ1-2*00(235)		564|577|601|0|13||65.0		21|40|68|23|42||95.0												TGTGCCAGCAGTTCGATACTGGTTAACTATGGCTACACCTTC	36								CASSSILVNYGYTF		:::::::::0:-4:13:::::23:-1:42:::	TLML_1_	RNA
8289	CLONES_TRBTLML_1__FU13_TCR-JV_cDNA_21_GGAGAACA_merged_170000.txt	11957	1	2.93057e-05	TGTGCCAGCAGTTCACCGGGCCTTAATTCACCCCTCCACTTT	EEEAEAEEEEE6EAEAEEAAAEEEEEEEEEEEAEEEAAEAEE	TRBV28*00(893)	TRBD1*00(25),TRBD2*00(25)	TRBJ1-6*00(219)		564|577|601|0|13||65.0	10|15|36|15|20||25.0;14|19|48|15|20||25.0	26|45|73|23|42||95.0												TGTGCCAGCAGTTCACCGGGCCTTAATTCACCCCTCCACTTT	21								CASSSPGLNSPLHF		:::::::::0:-4:13:15:2:-9:20:23:-6:42:::	TLML_1_	RNA
8290	CLONES_TRBTLML_1__FU13_TCR-JV_cDNA_21_GGAGAACA_merged_170000.txt	11958	1	2.93057e-05	TGTGCCAGCAGTTCACAGGGGGCCCAGTACGAGCAGTACTTC	EEEEEEEEEEEEEAEEEEEEEEEEEEEEEEEEEEEEEEEEAE	TRBV6-5*00(260)	TRBD1*00(45)	TRBJ2-7*00(215)		519|532|556|0|13||65.0	15|24|36|14|23||45.0	24|39|67|27|42||75.0												TGTGCCAGCAGTTCACAGGGGGCCCAGTACGAGCAGTACTTC	32								CASSSQGAQYEQYF		:::::::::0:-4:13:14:-3:0:23:27:-4:42:::	TLML_1_	RNA
8291	CLONES_TRBTLML_1__FU13_TCR-JV_cDNA_21_GGAGAACA_merged_170000.txt	11959	1	2.93057e-05	TGTGCCAGCAGTTCAGTTCAGGGCCTTAGTGGCTACACCTTC	EEEEEEEEEEEEEEEEEEEEEEEEEEEEEEEEEEEEEEEEEE	TRBV12-3*00(140),TRBV12-4*00(140)	TRBD2*00(30)	TRBJ1-2*00(205)		530|543|567|0|13||65.0;530|543|567|0|13||65.0	28|34|48|19|25||30.0	27|40|68|29|42||65.0												TGTGCCAGCAGTTCAGTTCAGGGCCTTAGTGGCTACACCTTC	36								CASSSVQGLSGYTF		:::::::::0:-4:13:19:-12:2:25:29:-7:42:::	TLML_1_	RNA
8293	CLONES_TRBTLML_1__FU13_TCR-JV_cDNA_21_GGAGAACA_merged_170000.txt	11961	1	2.93057e-05	TGTGCCAGCAGTTGGGACACAACTAATGAAAAACTGTTTTTT	EEEEEEEEEEEEEEEEEEEEEEEEEEEEEEEEEEEEEEEEEE	TRBV28*00(340)	TRBD1*00(30)	TRBJ1-4*00(255)		564|577|601|0|13||65.0	12|18|36|13|19||30.0	20|43|71|19|42||115.0												TGTGCCAGCAGTTGGGACACAACTAATGAAAAACTGTTTTTT	36								CASSWDTTNEKLFF		:::::::::0:-4:13:13:0:-6:19:19:0:42:::	TLML_1_	RNA
8294	CLONES_TRBTLML_1__FU13_TCR-JV_cDNA_21_GGAGAACA_merged_170000.txt	11962	1	2.93057e-05	TGTGCCAGCAGTTGGGAGACAGAGAACACTGAAGCTTTCTTT	EEEEEEEEEEEEEEEEEEEEEEEEEEEEEEEEEEEEEEEEEE	TRBV28*00(110)	TRBD1*00(25),TRBD2*00(25)	TRBJ1-1*00(235)		564|577|601|0|13||65.0	14|19|36|17|22||25.0;25|30|48|13|18||25.0	21|40|68|23|42||95.0												TGTGCCAGCAGTTGGGAGACAGAGAACACTGAAGCTTTCTTT	36								CASSWETENTEAFF		:::::::::0:-4:13:17:-2:-5:22:23:-1:42:::	TLML_1_	RNA
8295	CLONES_TRBTLML_1__FU13_TCR-JV_cDNA_21_GGAGAACA_merged_170000.txt	11963	1	2.93057e-05	TGTGCCAGCAGTTATTCGACAGGGCTAGGAGGCTACACCTTC	EEEEEEEEEEEEEEAEEEEEEEEEEEEEEEEEEEEEEAEEEE	TRBV6-5*00(484)	TRBD1*00(25),TRBD2*00(25)	TRBJ1-2*00(200)		519|538|556|0|19|SC533T|79.0	16|21|36|19|24||25.0;7|12|48|23|28||25.0	28|40|68|30|42||60.0												TGTGCCAGCAGTTATTCGACAGGGCTAGGAGGCTACACCTTC	32								CASSYSTGLGGYTF		:::::::::0:2:19:19:-4:-3:24:30:-8:42:::	TLML_1_	RNA
8296	CLONES_TRBTLML_1__FU13_TCR-JV_cDNA_21_GGAGAACA_merged_170000.txt	11964	1	2.93057e-05	TGTGCCAGCAGTTATCCTGGACAGCAAGAGACCCAGTACTTC	EEEEEEEEEEEEEEEEEEEEEEEEEEEEAEEEEEEEEEEEEE	TRBV6-6*00(175),TRBV6-5*00(160)	TRBD1*00(30)	TRBJ2-5*00(230)		516|530|553|0|14||70.0;519|533|556|0|14||70.0	13|19|36|18|24||30.0	22|40|68|24|42||90.0												TGTGCCAGCAGTTATCCTGGACAGCAAGAGACCCAGTACTTC	32								CASSYPGQQETQYF		:::::::::0:-3:14:18:-1:-5:24:24:-2:42:::	TLML_1_	RNA
8297	CLONES_TRBTLML_1__FU13_TCR-JV_cDNA_21_GGAGAACA_merged_170000.txt	11965	1	2.93057e-05	TGTGCCAGCAGTTATCACAGGGAGAACACTGAAGCTTTCTTT	EEEEEEEEEEEEEEEAAEAEEEEEEEEEEAEEEEEAEEEEEE	TRBV12-3*00(175),TRBV12-4*00(175)	TRBD1*00(30)	TRBJ1-1*00(235)		530|543|567|0|13||65.0;530|543|567|0|13||65.0	15|21|36|16|22||30.0	21|40|68|23|42||95.0												TGTGCCAGCAGTTATCACAGGGAGAACACTGAAGCTTTCTTT	32								CASSYHRENTEAFF		:::::::::0:-4:13:16:-3:-3:22:23:-1:42:::	TLML_1_	RNA
8298	CLONES_TRBTLML_1__FU13_TCR-JV_cDNA_21_GGAGAACA_merged_170000.txt	11966	1	2.93057e-05	TGTGCCAGCAGTTATGGCCCCGCCGAAGTACGCGCTTTCTTT	EEEEEEEEEEEEEEEEEEEEEEEEEEEEEEEEEEEEEEEEEE	TRBV6-5*00(480)	TRBD1*00(25),TRBD2*00(25)	TRBJ1-1*00(185)		519|533|556|0|14||70.0	0|5|36|16|21||25.0;4|9|48|18|23||25.0	31|40|68|33|42||45.0												TGTGCCAGCAGTTATGGCCCCGCCGAAGTACGCGCTTTCTTT	36								CASSYGPAEVRAFF		:::::::::0:-3:14:16:12:-19:21:33:-11:42:::	TLML_1_	RNA
8299	CLONES_TRBTLML_1__FU13_TCR-JV_cDNA_21_GGAGAACA_merged_170000.txt	11967	1	2.93057e-05	TGTGCCAGCAGTTATGAACCGAACACCGGGGAGCTGTTTTTT	EEEEEEEEEEEEEEEE<EEEEEEEEEEEEEEAEEEEAEEEEE	TRBV6-6*00(265),TRBV6-1*00(239)		TRBJ2-2*00(255)		516|530|553|0|14||70.0;516|528|553|0|12||60.0		20|43|71|19|42||115.0												TGTGCCAGCAGTTATGAACCGAACACCGGGGAGCTGTTTTTT	27								CASSYEPNTGELFF		:::::::::0:-3:14:::::19:0:42:::	TLML_1_	RNA
8300	CLONES_TRBTLML_1__FU13_TCR-JV_cDNA_21_GGAGAACA_merged_170000.txt	11968	1	2.93057e-05	TGTGCCAGCAGTTATAAGTACAGTAATTCACCCCTCCACTTT	EEAEEEEEEEEAEEEEEEEEEEEEEEEEAEEEEEEEEEEAEE	TRBV6-5*00(244)		TRBJ1-6*00(235)		519|533|556|0|14||70.0		26|45|73|23|42||95.0												TGTGCCAGCAGTTATAAGTACAGTAATTCACCCCTCCACTTT	32								CASSYKYSNSPLHF		:::::::::0:-3:14:::::23:-6:42:::	TLML_1_	RNA
8301	CLONES_TRBTLML_1__FU13_TCR-JV_cDNA_21_GGAGAACA_merged_170000.txt	11969	1	2.93057e-05	TGTGCCAGCAGTTACTCTCCCAGTACGAATGAGCAGTTCTTC	EEEEEEAEEEEEEEEEAEEEEEEEEEE7EEEEEEAAEE7EEE	TRBV6-5*00(301)		TRBJ2-1*00(215)		519|536|556|0|17||85.0		27|42|70|27|42||75.0												TGTGCCAGCAGTTACTCTCCCAGTACGAATGAGCAGTTCTTC	22								CASSYSPSTNEQFF		:::::::::0:0:17:::::27:-7:42:::	TLML_1_	RNA
8302	CLONES_TRBTLML_1__FU13_TCR-JV_cDNA_21_GGAGAACA_merged_170000.txt	11970	1	2.93057e-05	TGTGCCAGCAGTTACTCTGCGGGAGACAATGAGCAGTTCTTC	EEEEEEEEEEEEEEEEEEEEEEEEEEEEEEEEEEEEEEEEEE	TRBV6-2*00(185),TRBV6-3*00(185),TRBV6-5*00(169),TRBV6-6*00(169)	TRBD2*00(35)	TRBJ2-1*00(225)		516|533|553|0|17||85.0;516|533|553|0|17||85.0;519|536|556|0|17||85.0;516|533|553|0|17||85.0	23|30|48|18|25||35.0	25|42|70|25|42||85.0												TGTGCCAGCAGTTACTCTGCGGGAGACAATGAGCAGTTCTTC	36								CASSYSAGDNEQFF		:::::::::0:0:17:18:-7:-2:25:25:-5:42:::	TLML_1_	RNA
8303	CLONES_TRBTLML_1__FU13_TCR-JV_cDNA_21_GGAGAACA_merged_170000.txt	11971	1	2.93057e-05	TGTGCCAGCAGTTACTCGACCAGGGCCTACGAGCAGTACTTC	EEEEEEEEEEEEEEEEEEEEEEEEEEEEEEEEEEEEEEEAAA	TRBV6-5*00(920)	TRBD1*00(25)	TRBJ2-7*00(95)		519|538|556|0|19||95.0	16|21|36|20|25||25.0	22|39|67|25|42||85.0												TGTGCCAGCAGTTACTCGACCAGGGCCTACGAGCAGTACTTC	32								CASSYSTRAYEQYF		:::::::::0:2:19:20:-4:-3:25:25:-2:42:::	TLML_1_	RNA
8304	CLONES_TRBTLML_1__FU13_TCR-JV_cDNA_21_GGAGAACA_merged_170000.txt	11972	1	2.93057e-05	TGTGCCAGCAGTTACTCGACGGGAACCTACGAGCAGTACTTC	EEEEEEEEEEEEEEEEEEEEEEEEEEEEEEEEEEEEEEEEEE	TRBV6-5*00(185),TRBV6-6*00(185),TRBV6-4*00(169),TRBV6-8*00(169)	TRBD1*00(25),TRBD2*00(25)	TRBJ2-7*00(225)		519|538|556|0|19||95.0;516|535|553|0|19||95.0;518|537|555|0|19|SG530T|79.0;512|531|549|0|19||95.0	11|16|36|19|24||25.0;15|20|48|19|24||25.0	22|39|67|25|42||85.0												TGTGCCAGCAGTTACTCGACGGGAACCTACGAGCAGTACTTC	36								CASSYSTGTYEQYF		:::::::::0:2:19:19:1:-8:24:25:-2:42:::	TLML_1_	RNA
8305	CLONES_TRBTLML_1__FU13_TCR-JV_cDNA_21_GGAGAACA_merged_170000.txt	11973	1	2.93057e-05	TGTGCCAGCAGTTACTCGACAGGGCCCGGGGAGCTGTTTTTT	EEEEEEEEEEEEEEEEEEEEEEEEEEEEEEEEEAAEEEEEEE	TRBV6-2*00(135),TRBV6-3*00(135),TRBV6-5*00(135),TRBV6-6*00(135),TRBV6-8*00(119)	TRBD1*00(25),TRBD2*00(25)	TRBJ2-2*00(225)		516|535|553|0|19||95.0;516|535|553|0|19||95.0;519|538|556|0|19||95.0;516|535|553|0|19||95.0;512|531|549|0|19||95.0	16|21|36|19|24||25.0;28|33|48|20|25||25.0	26|43|71|25|42||85.0												TGTGCCAGCAGTTACTCGACAGGGCCCGGGGAGCTGTTTTTT	32								CASSYSTGPGELFF		:::::::::0:2:19:19:-4:-3:24:25:-6:42:::	TLML_1_	RNA
8306	CLONES_TRBTLML_1__FU13_TCR-JV_cDNA_21_GGAGAACA_merged_170000.txt	11974	1	2.93057e-05	TGTGCCAGCAGTTACTCGAAGGGGGGAGGGGAGCAGTTCTTC	EEEEEEEEEEEEEEEEEAE<EEAAEEAEEEEEEEEEEEEEEE	TRBV6-6*00(455),TRBV6-5*00(407)	TRBD2*00(35),TRBD1*00(30)	TRBJ2-1*00(200)		516|535|553|0|19||95.0;519|538|556|0|19||95.0	25|32|48|23|30||35.0;17|23|36|19|25||30.0	30|42|70|30|42||60.0												TGTGCCAGCAGTTACTCGAAGGGGGGAGGGGAGCAGTTCTTC	27								CASSYSKGGGEQFF		:::::::::0:2:19:23:-9:0:30:30:-10:42:::	TLML_1_	RNA
8308	CLONES_TRBTLML_1__FU13_TCR-JV_cDNA_21_GGAGAACA_merged_170000.txt	11976	1	2.93057e-05	TGTGCCAGCAGTTACTCAACAGGGAGGTTCGAGCAGTACTTC	EEEEAEEEEEEEEEEEEEEEEEEEEEEEEEAEEEEEEEEAAA	TRBV6-5*00(1160)	TRBD1*00(30),TRBD2*00(30)	TRBJ2-7*00(75)		519|536|556|0|17||85.0	15|21|36|18|24||30.0;25|31|48|21|27||30.0	26|39|67|29|42||65.0												TGTGCCAGCAGTTACTCAACAGGGAGGTTCGAGCAGTACTTC	32								CASSYSTGRFEQYF		:::::::::0:0:17:18:-3:-3:24:29:-6:42:::	TLML_1_	RNA
8309	CLONES_TRBTLML_1__FU13_TCR-JV_cDNA_21_GGAGAACA_merged_170000.txt	11977	1	2.93057e-05	TGTGCCAGCAGTTACTATCAGGGTACCTACGAGCAGTACTTC	EEEEEEEEEEEEEEEEEEEEEEEEEEEEEEEEEEEEEEEEEE	TRBV6-5*00(440),TRBV6-6*00(392)	TRBD1*00(25)	TRBJ2-7*00(225)		519|535|556|0|16||80.0;516|532|553|0|16||80.0	16|21|36|18|23||25.0	22|39|67|25|42||85.0												TGTGCCAGCAGTTACTATCAGGGTACCTACGAGCAGTACTTC	36								CASSYYQGTYEQYF		:::::::::0:-1:16:18:-4:-3:23:25:-2:42:::	TLML_1_	RNA
8310	CLONES_TRBTLML_1__FU13_TCR-JV_cDNA_21_GGAGAACA_merged_170000.txt	11978	1	2.93057e-05	TGTGCCAGCAGTTACCTTATAGGCGGTCCCGAGCAGTTCTTC	EEEEEEEEEEEEEEEEEEEEEEEEEEEEEEEEEEEEEEEEEE	TRBV28*00(675)	TRBD1*00(25),TRBD2*00(25)	TRBJ2-1*00(170)		564|577|601|0|13||65.0	7|12|36|25|30||25.0;11|16|48|25|30||25.0	30|42|70|30|42||60.0												TGTGCCAGCAGTTACCTTATAGGCGGTCCCGAGCAGTTCTTC	36								CASSYLIGGPEQFF		:::::::::0:-4:13:25:5:-12:30:30:-10:42:::	TLML_1_	RNA
8312	CLONES_TRBTLML_1__FU13_TCR-JV_cDNA_21_GGAGAACA_merged_170000.txt	11980	1	2.93057e-05	TGTGCCAGCAGTTACCGGCAGGGCTCCAACGAGCAGTACTTC	EAEEEEEEEEEEEAEEEAEEEEEEEEEAEEEAEEEEEEEEEE	TRBV6-5*00(570)		TRBJ2-7*00(224)		519|534|556|0|15||75.0		19|39|67|22|42|ST24A|84.0												TGTGCCAGCAGTTACCGGCAGGGCTCCAACGAGCAGTACTTC	32								CASSYRQGSNEQYF		:::::::::0:-2:15:::::22:1:42:::	TLML_1_	RNA
8313	CLONES_TRBTLML_1__FU13_TCR-JV_cDNA_21_GGAGAACA_merged_170000.txt	11981	1	2.93057e-05	TGTGCCAGCAGTTACCGGCAGGGCAATCAGCCCCAGCATTTT	EEEEAEEEAEEEEEE<E<EEEEAAEEEEEEAAEAEEEEEEEA	TRBV6-5*00(260),TRBV6-8*00(228)		TRBJ1-5*00(240)		519|534|556|0|15||75.0;512|527|549|0|15||75.0		22|42|70|22|42||100.0												TGTGCCAGCAGTTACCGGCAGGGCAATCAGCCCCAGCATTTT	27								CASSYRQGNQPQHF		:::::::::0:-2:15:::::22:-2:42:::	TLML_1_	RNA
8314	CLONES_TRBTLML_1__FU13_TCR-JV_cDNA_21_GGAGAACA_merged_170000.txt	11982	1	2.93057e-05	TGTGCCAGCAGTTACCGAAGGCTCTCCTACGAGCAGTACTGC	EEEEEEEEEEEEEEEEEEEEEEEEEEEEAEEEEEEEEEEEEE	TRBV6-6*00(245),TRBV6-5*00(229),TRBV6-1*00(214)		TRBJ2-7*00(219)		516|531|553|0|15||75.0;519|534|556|0|15||75.0;516|528|553|0|12||60.0		20|39|67|23|42|ST37G|79.0												TGTGCCAGCAGTTACCGAAGGCTCTCCTACGAGCAGTACTGC	32								CASSYRRLSYEQYC		:::::::::0:-2:15:::::23:0:42:::	TLML_1_	RNA
8315	CLONES_TRBTLML_1__FU13_TCR-JV_cDNA_21_GGAGAACA_merged_170000.txt	11983	1	2.93057e-05	TGTGCCAGCAGTTACCAGGGACTTACCTACGAGCAGTACTTC	EEEEEEEEEEEEEEEEEA6EEEEEEEEEEEAEEEEEEEEEEE	TRBV27*00(795)	TRBD2*00(30)	TRBJ2-7*00(225)		556|569|593|0|13||65.0	16|22|48|17|23||30.0	22|39|67|25|42||85.0												TGTGCCAGCAGTTACCAGGGACTTACCTACGAGCAGTACTTC	21								CASSYQGLTYEQYF		:::::::::0:-4:13:17:0:-10:23:25:-2:42:::	TLML_1_	RNA
8316	CLONES_TRBTLML_1__FU13_TCR-JV_cDNA_21_GGAGAACA_merged_170000.txt	11984	1	2.93057e-05	TGTGCCAGCAGTTACCAAGACAGCTCCTACGAGCAGTACTTC	EEEEEEEEEEEEEEEEEEEEEEEEEEEEEEEEEEEEEEEEEE	TRBV6-5*00(456)		TRBJ2-7*00(166)		519|534|556|0|15||75.0		18|39|67|21|42||105.0												TGTGCCAGCAGTTACCAAGACAGCTCCTACGAGCAGTACTTC	36								CASSYQDSSYEQYF		:::::::::0:-2:15:::::21:2:42:::	TLML_1_	RNA
8317	CLONES_TRBTLML_1__FU13_TCR-JV_cDNA_21_GGAGAACA_merged_170000.txt	11985	1	2.93057e-05	TGTGCCAGCAGTTACGGTCTTTTCACAGATACGCAGTATTTT	EEEEEEEEEEEEEEEEEEEEEEEEEEEEEEEEEEEEEEEEEE	TRBV6-6*00(245),TRBV6-5*00(229),TRBV6-1*00(214)		TRBJ2-3*00(235)		516|531|553|0|15||75.0;519|534|556|0|15||75.0;516|528|553|0|12||60.0		22|41|69|23|42||95.0												TGTGCCAGCAGTTACGGTCTTTTCACAGATACGCAGTATTTT	36								CASSYGLFTDTQYF		:::::::::0:-2:15:::::23:-2:42:::	TLML_1_	RNA
8318	CLONES_TRBTLML_1__FU13_TCR-JV_cDNA_21_GGAGAACA_merged_170000.txt	11986	1	2.93057e-05	TGTGCCAGCAGTTACGGGTCTCTACTACATGGCTACACCTTC	EEEEAAEEAEEEEEEEEEEEEEEEEEEEEEEEEEEEEEEEEE	TRBV6-5*00(555)		TRBJ1-2*00(210)		519|534|556|0|15||75.0		26|40|68|28|42||70.0												TGTGCCAGCAGTTACGGGTCTCTACTACATGGCTACACCTTC	32								CASSYGSLLHGYTF		:::::::::0:-2:15:::::28:-6:42:::	TLML_1_	RNA
8319	CLONES_TRBTLML_1__FU13_TCR-JV_cDNA_21_GGAGAACA_merged_170000.txt	11987	1	2.93057e-05	TGTGCCAGCAGTTACGGGGTCCGAGGGGAGCCCCAGCATTTT	EE6EEEEEEEEEEEEEEEEEEEEEEEEEEEEEEEEEEEEEEA	TRBV6-5*00(610)	TRBD1*00(25),TRBD2*00(25)	TRBJ1-5*00(90)		519|534|556|0|15||75.0	17|22|36|23|28||25.0;27|32|48|22|27||25.0	28|42|70|28|42||70.0												TGTGCCAGCAGTTACGGGGTCCGAGGGGAGCCCCAGCATTTT	21								CASSYGVRGEPQHF		:::::::::0:-2:15:23:-5:-2:28:28:-8:42:::	TLML_1_	RNA
8320	CLONES_TRBTLML_1__FU13_TCR-JV_cDNA_21_GGAGAACA_merged_170000.txt	11988	1	2.93057e-05	TGTGCCAGCAGTTACGATGCAGCGGGAGGGCCCCAGTACTTC	EEEEEEEEEEEEEEEEEEEEEEEEEEEEEEEEEEEEEEEEEE	TRBV6-5*00(508)	TRBD2*00(65)	TRBJ2-4*00(87)		519|534|556|0|15||75.0	22|35|48|20|33||65.0	33|42|70|33|42||45.0												TGTGCCAGCAGTTACGATGCAGCGGGAGGGCCCCAGTACTTC	36								CASSYDAAGGPQYF		:::::::::0:-2:15:20:-6:3:33:33:-13:42:::	TLML_1_	RNA
8321	CLONES_TRBTLML_1__FU13_TCR-JV_cDNA_21_GGAGAACA_merged_170000.txt	11989	1	2.93057e-05	TGTGCCAGCAGTTACGACGGGGACACCGGGGAGCTGTTTTTT	EEEEEEEEEEEEEEEEAEAEEEEEEEEEEEEEEEEEEEEEEE	TRBV6-5*00(165),TRBV6-6*00(165),TRBV6-1*00(150),TRBV6-4*00(150)		TRBJ2-2*00(240)		519|534|556|0|15||75.0;516|531|553|0|15||75.0;516|528|553|0|12||60.0;518|530|555|0|12||60.0		23|43|71|22|42||100.0												TGTGCCAGCAGTTACGACGGGGACACCGGGGAGCTGTTTTTT	32								CASSYDGDTGELFF		:::::::::0:-2:15:::::22:-3:42:::	TLML_1_	RNA
8322	CLONES_TRBTLML_1__FU13_TCR-JV_cDNA_21_GGAGAACA_merged_170000.txt	11990	1	2.93057e-05	TGTGCCAGCAGTTACGAGCGGGGATCCTACGAGCAGTACTTC	AAEEEEEEEEEEEEEAEEEEEEEEEEEEEEEEEEEEEEEEEE	TRBV27*00(80)	TRBD2*00(30)	TRBJ2-7*00(230)		556|569|593|0|13||65.0	22|28|48|16|22||30.0	21|39|67|24|42||90.0												TGTGCCAGCAGTTACGAGCGGGGATCCTACGAGCAGTACTTC	32								CASSYERGSYEQYF		:::::::::0:-4:13:16:-6:-4:22:24:-1:42:::	TLML_1_	RNA
8323	CLONES_TRBTLML_1__FU13_TCR-JV_cDNA_21_GGAGAACA_merged_170000.txt	11991	1	2.93057e-05	TGTGCCAGCAGTTACACCCAGGGGGGGAATGAGCAGTTCTTC	AAEEEEEEEEEAEEEEEEEEEAEEAEEEEEEEEEEEEEEEEE	TRBV6-6*00(270),TRBV6-1*00(239)	TRBD1*00(35)	TRBJ2-1*00(215)		516|531|553|0|15||75.0;516|528|553|0|12||60.0	16|23|36|18|25||35.0	27|42|70|27|42||75.0												TGTGCCAGCAGTTACACCCAGGGGGGGAATGAGCAGTTCTTC	32								CASSYTQGGNEQFF		:::::::::0:-2:15:18:-4:-1:25:27:-7:42:::	TLML_1_	RNA
8324	CLONES_TRBTLML_1__FU13_TCR-JV_cDNA_21_GGAGAACA_merged_170000.txt	11992	1	2.93057e-05	TGTGCCAGCAGTTACACATCCAGGGGCACTGAAGCTTTCTTT	EAAAEEEEEEEEEEEEEEEEEEEEEEEEEEEEEEEEEEEEEE	TRBV6-5*00(759)	TRBD1*00(30)	TRBJ1-1*00(220)		519|534|556|0|15||75.0	16|22|36|20|26||30.0	24|40|68|26|42||80.0												TGTGCCAGCAGTTACACATCCAGGGGCACTGAAGCTTTCTTT	32								CASSYTSRGTEAFF		:::::::::0:-2:15:20:-4:-2:26:26:-4:42:::	TLML_1_	RNA
8325	CLONES_TRBTLML_1__FU13_TCR-JV_cDNA_21_GGAGAACA_merged_170000.txt	11993	1	2.93057e-05	TGTGCCAGCAGTTACAGGGTCGGTCCCTACGAGCAGTACTTC	EEEEEEEEEEEEEEEEEEEEEEEEEEEEEEEEEEEEEEEEEE	TRBV6-5*00(400),TRBV6-6*00(352)		TRBJ2-7*00(225)		519|534|556|0|15||75.0;516|531|553|0|15||75.0		22|39|67|25|42||85.0												TGTGCCAGCAGTTACAGGGTCGGTCCCTACGAGCAGTACTTC	36								CASSYRVGPYEQYF		:::::::::0:-2:15:::::25:-2:42:::	TLML_1_	RNA
8326	CLONES_TRBTLML_1__FU13_TCR-JV_cDNA_21_GGAGAACA_merged_170000.txt	11994	1	2.93057e-05	TGTGCCAGCAGTTAGATCACAGAAAACTATGGCTACACCTTC	EEEEEEEEEEEEEEEEEEEEEAEEEEEEEEEEEEEEEEEEEA	TRBV6-5*00(790)		TRBJ1-2*00(190)		519|533|556|0|14||70.0		22|40|68|24|42||90.0												TGTGCCAGCAGTTAGATCACAGAAAACTATGGCTACACCTTC	32								CASS*ITENYGYTF		:::::::::0:-3:14:::::24:-2:42:::	TLML_1_	RNA
8327	CLONES_TRBTLML_1__FU13_TCR-JV_cDNA_21_GGAGAACA_merged_170000.txt	11995	1	2.93057e-05	TGTGCCAGCAGTCTCTCCTCTGGGGCCAACGTCCTGACTTTC	EEEEEEEEEEEEEEEEEEEEEEEEEEEEEEEEEEEEEEEEEE	TRBV27*00(416)		TRBJ2-6*00(101)		556|568|593|0|12||60.0		20|45|73|17|42||125.0												TGTGCCAGCAGTCTCTCCTCTGGGGCCAACGTCCTGACTTTC	36								CASSLSSGANVLTF		:::::::::0:-5:12:::::17:0:42:::	TLML_1_	RNA
8328	CLONES_TRBTLML_1__FU13_TCR-JV_cDNA_21_GGAGAACA_merged_170000.txt	11996	1	2.93057e-05	TGTGCCAGCAGTCTCAGGACGGATGAGACTGAAGCTTTCTTT	EEEEEEEEEEEEEEEEEEEEEAEEEEEEEEEEEAEEEEEEEE	TRBV28*00(695)		TRBJ1-1*00(215)		564|576|601|0|12||60.0		25|40|68|27|42||75.0												TGTGCCAGCAGTCTCAGGACGGATGAGACTGAAGCTTTCTTT	32								CASSLRTDETEAFF		:::::::::0:-5:12:::::27:-5:42:::	TLML_1_	RNA
8329	CLONES_TRBTLML_1__FU13_TCR-JV_cDNA_21_GGAGAACA_merged_170000.txt	11997	1	2.93057e-05	TGTGCCAGCAGTCTGTCTGTGAATAATCAGCCCCAGCATTTT	EEEEEEEEEEEEEEEEEEEEEEEEEEEEEEEEEEEEEEEEEE	TRBV2*00(200)	TRBD1*00(25)	TRBJ1-5*00(230)		518|530|555|0|12||60.0	5|10|36|12|17||25.0	24|42|70|24|42||90.0												TGTGCCAGCAGTCTGTCTGTGAATAATCAGCCCCAGCATTTT	36								CASSLSVNNQPQHF		:::::::::0:-5:12:12:7:-14:17:24:-4:42:::	TLML_1_	RNA
8330	CLONES_TRBTLML_1__FU13_TCR-JV_cDNA_21_GGAGAACA_merged_170000.txt	11998	1	2.93057e-05	TGTGCCAGCAGTCTACGGATCTCCTACAATGAGCAGTTCTTC	EEAEEEEEEEE7EEEAEEEEE77EEEEEAEEEEEEEEEEEEE	TRBV28*00(589)		TRBJ2-1*00(254)		564|576|601|0|12||60.0		16|42|70|16|42|SG19T|114.0												TGTGCCAGCAGTCTACGGATCTCCTACAATGAGCAGTTCTTC	22								CASSLRISYNEQFF		:::::::::0:-5:12:::::16:4:42:::	TLML_1_	RNA
8332	CLONES_TRBTLML_1__FU13_TCR-JV_cDNA_21_GGAGAACA_merged_170000.txt	12000	1	2.93057e-05	TGTGCCAGCAGTCCTCATACAGGGAACACTGAAGCTTTCTTT	EEEEEEEEEEEEEEEEEEEEEEEEEEEEEEAAEEEEEEEEEE	TRBV28*00(645)	TRBD1*00(25)	TRBJ1-1*00(235)		564|576|601|0|12||60.0	15|20|36|18|23||25.0	21|40|68|23|42||95.0												TGTGCCAGCAGTCCTCATACAGGGAACACTGAAGCTTTCTTT	32								CASSPHTGNTEAFF		:::::::::0:-5:12:18:-3:-4:23:23:-1:42:::	TLML_1_	RNA
8333	CLONES_TRBTLML_1__FU13_TCR-JV_cDNA_21_GGAGAACA_merged_170000.txt	12001	1	2.93057e-05	TGTGCCAGCAGTCCTGGCAGGGTGGGCTATGGCTACACCTTC	EEEEEEEEEEEEEEEEEEEEEEEEEEEEEEEEEEEEEEEEEE	TRBV5-6*00(1000)	TRBD1*00(25)	TRBJ1-2*00(190)		550|561|586|0|11||55.0	16|21|36|17|22||25.0	24|40|68|26|42||80.0												TGTGCCAGCAGTCCTGGCAGGGTGGGCTATGGCTACACCTTC	36								CASSPGRVGYGYTF		:::::::::0:-5:11:17:-4:-3:22:26:-4:42:::	TLML_1_	RNA
8334	CLONES_TRBTLML_1__FU13_TCR-JV_cDNA_21_GGAGAACA_merged_170000.txt	12002	1	2.93057e-05	TGTGCCAGCAGTCCTAAAGGGCCTAACTATGGCTACACCTTC	EEEEEEEEEEEEEEEEEEEEEEEEEEEEEEEEEEEEEEEEEE	TRBV27*00(405)	TRBD2*00(25)	TRBJ1-2*00(240)		556|568|593|0|12||60.0	28|33|48|17|22||25.0	20|40|68|22|42||100.0												TGTGCCAGCAGTCCTAAAGGGCCTAACTATGGCTACACCTTC	36								CASSPKGPNYGYTF		:::::::::0:-5:12:17:-12:1:22:22:0:42:::	TLML_1_	RNA
8335	CLONES_TRBTLML_1__FU13_TCR-JV_cDNA_21_GGAGAACA_merged_170000.txt	12003	1	2.93057e-05	TGTGCCAGCAGTCCCCCTGTGGAAGACGGGGAGCTGTTTTTT	EEEAEEEEEEEAEEEEEEEEAEEEEAEEEEEAEEEEEEEEEE	TRBV6-2*00(870),TRBV6-3*00(870)	TRBD1*00(40)	TRBJ2-2*00(220)		516|528|553|0|12||60.0;516|528|553|0|12||60.0	1|9|36|12|20||40.0	27|43|71|26|42||80.0												TGTGCCAGCAGTCCCCCTGTGGAAGACGGGGAGCTGTTTTTT	32								CASSPPVEDGELFF		:::::::::0:-5:12:12:11:-15:20:26:-7:42:::	TLML_1_	RNA
8336	CLONES_TRBTLML_1__FU13_TCR-JV_cDNA_21_GGAGAACA_merged_170000.txt	12004	1	2.93057e-05	TGTGCCAGCAGTCCCCCGACAGGGTATTATGGCTACACCTTC	EEEEEEEEEEEEEEEEEEEEEEEEEEEEEEEEEEEEEEEEEE	TRBV27*00(235)	TRBD1*00(35)	TRBJ1-2*00(215)		556|568|593|0|12||60.0	14|21|36|17|24||35.0	25|40|68|27|42||75.0												TGTGCCAGCAGTCCCCCGACAGGGTATTATGGCTACACCTTC	36								CASSPPTGYYGYTF		:::::::::0:-5:12:17:-2:-3:24:27:-5:42:::	TLML_1_	RNA
8337	CLONES_TRBTLML_1__FU13_TCR-JV_cDNA_21_GGAGAACA_merged_170000.txt	12005	1	2.93057e-05	TGTGCCAGCAGTCCCCCACAGGGGGCTACTGGCTACACCTTC	EEEEEEEEEEEEEE<EE<EEEEEEEEEEEEEEEEEEEEEAEE	TRBV28*00(355)	TRBD1*00(45)	TRBJ1-2*00(205)		564|576|601|0|12||60.0	15|24|36|17|26||45.0	27|40|68|29|42||65.0												TGTGCCAGCAGTCCCCCACAGGGGGCTACTGGCTACACCTTC	27								CASSPPQGATGYTF		:::::::::0:-5:12:17:-3:0:26:29:-7:42:::	TLML_1_	RNA
8338	CLONES_TRBTLML_1__FU13_TCR-JV_cDNA_21_GGAGAACA_merged_170000.txt	12006	1	2.93057e-05	TGTGCCAGCAGTCCCCAGGGGATCCACTACGAGCAGTACTTC	EEEEEEEEEEEEEEEEEEEEEEEEEEEEEEEEEEEEEEEEEE	TRBV2*00(345)	TRBD1*00(30)	TRBJ2-7*00(220)		518|530|555|0|12||60.0	16|22|36|15|21||30.0	23|39|67|26|42||80.0												TGTGCCAGCAGTCCCCAGGGGATCCACTACGAGCAGTACTTC	36								CASSPQGIHYEQYF		:::::::::0:-5:12:15:-4:-2:21:26:-3:42:::	TLML_1_	RNA
8339	CLONES_TRBTLML_1__FU13_TCR-JV_cDNA_21_GGAGAACA_merged_170000.txt	12007	1	2.93057e-05	TGTGCCAGCAGTCCCGTCGCAGGGACAGCGGTGGAGTTCTTC	EEEEEEEEEEEEEEEEEEEEEEEEEEEEEEEEEEEEEEEEEE	TRBV27*00(97)	TRBD1*00(35)	TRBJ2-1*00(180)		556|568|593|0|12||60.0	12|19|36|21|28||35.0	34|42|70|34|42||40.0												TGTGCCAGCAGTCCCGTCGCAGGGACAGCGGTGGAGTTCTTC	36								CASSPVAGTAVEFF		:::::::::0:-5:12:21:0:-5:28:34:-14:42:::	TLML_1_	RNA
8340	CLONES_TRBTLML_1__FU13_TCR-JV_cDNA_21_GGAGAACA_merged_170000.txt	12008	1	2.93057e-05	TGTGCCAGCAGTCCCGGACAGGCTAATGAAAAACTGTTTTTT	EEEEEEEEEEEEEEEEEEEEEEEEEEEEEEEEEEEEEEEEEE	TRBV12-3*00(760),TRBV12-4*00(760)	TRBD1*00(35)	TRBJ1-4*00(175)		530|542|567|0|12||60.0;530|542|567|0|12||60.0	13|20|36|15|22||35.0	23|43|71|22|42||100.0												TGTGCCAGCAGTCCCGGACAGGCTAATGAAAAACTGTTTTTT	36								CASSPGQANEKLFF		:::::::::0:-5:12:15:-1:-4:22:22:-3:42:::	TLML_1_	RNA
8341	CLONES_TRBTLML_1__FU13_TCR-JV_cDNA_21_GGAGAACA_merged_170000.txt	12009	1	2.93057e-05	TGTGCCAGCAGTCCCAGTGGACAGAACTATGGCTACACCTTC	EEEEEEEEEEEEEEEEEEEEEEEEEEEEEEEEEEEEEEEEEE	TRBV19*00(494)	TRBD1*00(30)	TRBJ1-2*00(230)		559|571|596|0|12|ST567C|44.0	13|19|36|18|24||30.0	22|40|68|24|42||90.0												TGTGCCAGCAGTCCCAGTGGACAGAACTATGGCTACACCTTC	36								CASSPSGQNYGYTF		:::::::::0:-5:12:18:-1:-5:24:24:-2:42:::	TLML_1_	RNA
8342	CLONES_TRBTLML_1__FU13_TCR-JV_cDNA_21_GGAGAACA_merged_170000.txt	12010	1	2.93057e-05	TGTGCCAGCAGTCCGTCGGGGGGAAGGAATGAGCAGTTCTTC	EEEEEEEEEEEEEEEEEEEEEEEEEEEEEEEEEEEEE6AAAA	TRBV27*00(1195)	TRBD1*00(25)	TRBJ2-1*00(80)		556|568|593|0|12||60.0	18|23|36|17|22||25.0	27|42|70|27|42||75.0												TGTGCCAGCAGTCCGTCGGGGGGAAGGAATGAGCAGTTCTTC	21								CASSPSGGRNEQFF		:::::::::0:-5:12:17:-6:-1:22:27:-7:42:::	TLML_1_	RNA
8343	CLONES_TRBTLML_1__FU13_TCR-JV_cDNA_21_GGAGAACA_merged_170000.txt	12011	1	2.93057e-05	TGTGCCAGCAGTCCGGGACTAGCGGATTACGAGCAGTACTTC	EEEEEEEEEEEEEAEEEEEEEEEAEEEEEAEEEEEEEEEEEE	TRBV6-2*00(215),TRBV6-3*00(215)	TRBD2*00(65)	TRBJ2-7*00(215)		516|528|553|0|12||60.0;516|528|553|0|12||60.0	14|27|48|12|25||65.0	24|39|67|27|42||75.0												TGTGCCAGCAGTCCGGGACTAGCGGATTACGAGCAGTACTTC	32								CASSPGLADYEQYF		:::::::::0:-5:12:12:2:-5:25:27:-4:42:::	TLML_1_	RNA
8344	CLONES_TRBTLML_1__FU13_TCR-JV_cDNA_21_GGAGAACA_merged_170000.txt	12012	1	2.93057e-05	TGTGCCAGCAGTCCGGGACAGGGGGCGGGCGAGCAGTACTTC	EEEEEE<EEEEEEEEEEEEEEEEEEEEEEEEEEEEEEEEEEE	TRBV28*00(260)	TRBD1*00(75)	TRBJ2-7*00(205)		564|576|601|0|12||60.0	10|25|36|12|27||75.0	26|39|67|29|42||65.0												TGTGCCAGCAGTCCGGGACAGGGGGCGGGCGAGCAGTACTTC	27								CASSPGQGAGEQYF		:::::::::0:-5:12:12:2:1:27:29:-6:42:::	TLML_1_	RNA
8345	CLONES_TRBTLML_1__FU13_TCR-JV_cDNA_21_GGAGAACA_merged_170000.txt	12013	1	2.93057e-05	TGTGCCAGCAGTCCGGGACAGAAGAATTCACCCCTCCACTTT	EEEEEEEEEEEEEEEEEEEEEEEEEEEEEEEEEEEEEEEEEE	TRBV27*00(285)	TRBD1*00(45)	TRBJ1-6*00(214)		556|568|593|0|12||60.0	10|19|36|12|21||45.0	27|45|73|24|42||90.0												TGTGCCAGCAGTCCGGGACAGAAGAATTCACCCCTCCACTTT	36								CASSPGQKNSPLHF		:::::::::0:-5:12:12:2:-5:21:24:-7:42:::	TLML_1_	RNA
8346	CLONES_TRBTLML_1__FU13_TCR-JV_cDNA_21_GGAGAACA_merged_170000.txt	12014	1	2.93057e-05	TGTGCCAGCAGTCCGACAGGGACCAAAAACATTCAGTACTTC	EEEEEEEEAEAEEEEEEEEEAEEEEEEEEAEEEEEEEEEAAE	TRBV12-3*00(515),TRBV12-4*00(515)	TRBD1*00(35)	TRBJ2-4*00(240)		530|542|567|0|12||60.0;530|542|567|0|12||60.0	14|21|36|14|21||35.0	22|42|70|22|42||100.0												TGTGCCAGCAGTCCGACAGGGACCAAAAACATTCAGTACTTC	32								CASSPTGTKNIQYF		:::::::::0:-5:12:14:-2:-3:21:22:-2:42:::	TLML_1_	RNA
8347	CLONES_TRBTLML_1__FU13_TCR-JV_cDNA_21_GGAGAACA_merged_170000.txt	12015	1	2.93057e-05	TGTGCCAGCAGTCCACCGGGACAGGGCTCCGAGCAGTACTTC	EEEEEEEEEEEEEA<EEEEEEEEEEEEEEEEEEEEEEEEEEE	TRBV28*00(150)	TRBD1*00(55)	TRBJ2-7*00(205)		564|576|601|0|12||60.0	10|21|36|15|26||55.0	26|39|67|29|42||65.0												TGTGCCAGCAGTCCACCGGGACAGGGCTCCGAGCAGTACTTC	27								CASSPPGQGSEQYF		:::::::::0:-5:12:15:2:-3:26:29:-6:42:::	TLML_1_	RNA
8348	CLONES_TRBTLML_1__FU13_TCR-JV_cDNA_21_GGAGAACA_merged_170000.txt	12016	1	2.93057e-05	TGTGCCAGCAGTCCACGGCGGGGGAACACTGAAGCTTTCTTT	EEEEEEEEEEEEEEEEEEEEEEEEEEEEEEEEEEEEEEEEEE	TRBV12-3*00(280),TRBV12-4*00(280)	TRBD2*00(25)	TRBJ1-1*00(235)		530|542|567|0|12||60.0;530|542|567|0|12||60.0	23|28|48|17|22||25.0	21|40|68|23|42||95.0												TGTGCCAGCAGTCCACGGCGGGGGAACACTGAAGCTTTCTTT	36								CASSPRRGNTEAFF		:::::::::0:-5:12:17:-7:-4:22:23:-1:42:::	TLML_1_	RNA
8349	CLONES_TRBTLML_1__FU13_TCR-JV_cDNA_21_GGAGAACA_merged_170000.txt	12017	1	2.93057e-05	TGTGCCAGCAGTCCACAGGGGGTCTCCTACGAGCAGTACTTC	EEEEEEEEEEEEEEEEEEEEEEEEEEEEEEEEEEEEEEEEEE	TRBV28*00(176)	TRBD1*00(40)	TRBJ2-7*00(235)		564|576|601|0|12||60.0	15|23|36|14|22||40.0	20|39|67|23|42||95.0												TGTGCCAGCAGTCCACAGGGGGTCTCCTACGAGCAGTACTTC	36								CASSPQGVSYEQYF		:::::::::0:-5:12:14:-3:-1:22:23:0:42:::	TLML_1_	RNA
8350	CLONES_TRBTLML_1__FU13_TCR-JV_cDNA_21_GGAGAACA_merged_170000.txt	12018	1	2.93057e-05	TGTGCCAGCAGTCGGGTCAGGGATAACTATGGCTACACCTTC	EEEEEEEEEEEEEEEEEEEEEEEEEEEEEEEEEEEEEEEEEE	TRBV2*00(335)	TRBD1*00(34)	TRBJ1-2*00(235)		518|530|555|0|12||60.0	11|21|36|12|22|SA15T|34.0	21|40|68|23|42||95.0												TGTGCCAGCAGTCGGGTCAGGGATAACTATGGCTACACCTTC	36								CASSRVRDNYGYTF		:::::::::0:-5:12:12:1:-3:22:23:-1:42:::	TLML_1_	RNA
8351	CLONES_TRBTLML_1__FU13_TCR-JV_cDNA_21_GGAGAACA_merged_170000.txt	12019	1	2.93057e-05	TGTGCCAGCAGTCGGGCAGGGTTAGGCTATGGCTACACCTTC	EEEEEEEEEEEEEEEEEEEEEEEEEEEEEEEEEEEEEEEEEE	TRBV9*00(130)	TRBD1*00(25)	TRBJ1-2*00(220)		559|570|595|0|11||55.0	16|21|36|16|21||25.0	24|40|68|26|42||80.0												TGTGCCAGCAGTCGGGCAGGGTTAGGCTATGGCTACACCTTC	36								CASSRAGLGYGYTF		:::::::::0:-5:11:16:-4:-3:21:26:-4:42:::	TLML_1_	RNA
8352	CLONES_TRBTLML_1__FU13_TCR-JV_cDNA_21_GGAGAACA_merged_170000.txt	12020	1	2.93057e-05	TGTGCCAGCAGTCGGGGACAGGGGTGGTACGAGCAGTACTTC	EEEEEEEEEEEEEEEEEEEEEEEEEEEEEEEEEEEEEEEEEE	TRBV12-3*00(515),TRBV12-4*00(515)	TRBD1*00(50)	TRBJ2-7*00(215)		530|542|567|0|12||60.0;530|542|567|0|12||60.0	12|22|36|14|24||50.0	24|39|67|27|42||75.0												TGTGCCAGCAGTCGGGGACAGGGGTGGTACGAGCAGTACTTC	36								CASSRGQGWYEQYF		:::::::::0:-5:12:14:0:-2:24:27:-4:42:::	TLML_1_	RNA
8353	CLONES_TRBTLML_1__FU13_TCR-JV_cDNA_21_GGAGAACA_merged_170000.txt	12021	1	2.93057e-05	TGTGCCAGCAGTCGACGGATCCTGAACACTGAAGCTTTCTTT	EEEEEEEEEEEEEEEEEEEEEEEEEEEEEEEEEEEEEEEEEE	TRBV5-6*00(125),TRBV5-7*00(125),TRBV4-2*00(109),TRBV5-5*00(109),TRBV5-8*00(109)		TRBJ1-1*00(240)		550|561|586|0|11||55.0;551|562|587|0|11||55.0;537|548|574|0|11||55.0;549|560|585|0|11||55.0;551|562|587|0|11||55.0		20|40|68|22|42||100.0												TGTGCCAGCAGTCGACGGATCCTGAACACTGAAGCTTTCTTT	36								CASSRRILNTEAFF		:::::::::0:-5:11:::::22:0:42:::	TLML_1_	RNA
8354	CLONES_TRBTLML_1__FU13_TCR-JV_cDNA_21_GGAGAACA_merged_170000.txt	12022	1	2.93057e-05	TGTGCCAGCAGTCGAACTAGTGGGGGAGAGACCCAGTACTTC	EEEEEEEEEEAAAEEEEEAEE<EEEEEEEEAAEEEEAAEEEE	TRBV14*00(240)	TRBD2*00(29),TRBD1*00(25)	TRBJ2-5*00(220)		516|527|553|0|11||55.0	19|28|48|15|24|SC24T|29.0;18|23|36|21|26||25.0	24|40|68|26|42||80.0												TGTGCCAGCAGTCGAACTAGTGGGGGAGAGACCCAGTACTTC	27								CASSRTSGGETQYF		:::::::::0:-6:11:15:-3:-4:24:26:-4:42:::	TLML_1_	RNA
8355	CLONES_TRBTLML_1__FU13_TCR-JV_cDNA_21_GGAGAACA_merged_170000.txt	12023	1	2.93057e-05	TGTGCCAGCAGTGTTTCCCTAGCCAAAAACATTCAGTACTTC	EEEEEEEEAAEEEEEEEAEEEEEEEEEE6EEAEEEAEEEEEE	TRBV27*00(255)		TRBJ2-4*00(260)		556|568|593|0|12||60.0		18|42|70|18|42||120.0												TGTGCCAGCAGTGTTTCCCTAGCCAAAAACATTCAGTACTTC	21								CASSVSLAKNIQYF		:::::::::0:-5:12:::::18:2:42:::	TLML_1_	RNA
8356	CLONES_TRBTLML_1__FU13_TCR-JV_cDNA_21_GGAGAACA_merged_170000.txt	12024	1	2.93057e-05	TGTGCCAGCAGTGTTATGACAGCCGGACAGCCCCAGCATTTT	EEEEEEEEEEEEEEEEEEEEEEEEEEEEEEEEEEEEEEEEEE	TRBV2*00(825)	TRBD1*00(25)	TRBJ1-5*00(180)		518|531|555|0|13||65.0	14|19|36|17|22||25.0	27|42|70|27|42||75.0												TGTGCCAGCAGTGTTATGACAGCCGGACAGCCCCAGCATTTT	36								CASSVMTAGQPQHF		:::::::::0:-4:13:17:-2:-5:22:27:-7:42:::	TLML_1_	RNA
8357	CLONES_TRBTLML_1__FU13_TCR-JV_cDNA_21_GGAGAACA_merged_170000.txt	12025	1	2.93057e-05	TGTGCCAGCAGTGTACAGAGCTCTGGAAACACCATATATTTT	EEEEEEEEEEEEEEEEEEEEEEEEEEEEEEEEEEEEEEEEEE	TRBV25-1*00(446)		TRBJ1-3*00(180)		551|564|588|0|13||65.0		15|42|70|15|42||135.0												TGTGCCAGCAGTGTACAGAGCTCTGGAAACACCATATATTTT	36								CASSVQSSGNTIYF		:::::::::0:-4:13:::::15:5:42:::	TLML_1_	RNA
8358	CLONES_TRBTLML_1__FU13_TCR-JV_cDNA_21_GGAGAACA_merged_170000.txt	12026	1	2.93057e-05	TGTGCCAGCAGTGTAGCGGGGGGGGCGGATGAGCAGTTCTTC	EEEEEEEEAAEEEEE<EEEEEEEEEEEAEEEEEEEEEEEE<E	TRBV6-5*00(515)	TRBD2*00(39),TRBD1*00(35)	TRBJ2-1*00(210)		519|531|556|0|12||60.0	21|32|48|13|24|SA28G|39.0;18|25|36|20|27||35.0	28|42|70|28|42||70.0												TGTGCCAGCAGTGTAGCGGGGGGGGCGGATGAGCAGTTCTTC	27								CASSVAGGADEQFF		:::::::::0:-5:12:13:-5:0:24:28:-8:42:::	TLML_1_	RNA
8359	CLONES_TRBTLML_1__FU13_TCR-JV_cDNA_21_GGAGAACA_merged_170000.txt	12027	1	2.93057e-05	TGTGCCAGCAGTGCGGGACCAGACACAGATACGCAGTATTTT	EEEEEEEEEEEEEAA6AEE<EEEEEAAEEEEEEE<EEEEEEA	TRBV7-9*00(745)	TRBD1*00(30),TRBD2*00(30)	TRBJ2-3*00(235)		556|567|593|0|11||55.0	11|17|36|13|19||30.0;15|21|48|13|19||30.0	22|41|69|23|42||95.0												TGTGCCAGCAGTGCGGGACCAGACACAGATACGCAGTATTTT	21								CASSAGPDTDTQYF		:::::::::0:-6:11:13:1:-7:19:23:-2:42:::	TLML_1_	RNA
8360	CLONES_TRBTLML_1__FU13_TCR-JV_cDNA_21_GGAGAACA_merged_170000.txt	12028	1	2.93057e-05	TGTGCCAGCAGTGCGGACCGACCTTACACTGAAGCTTTCTTT	EEEEEEEEEEEEEEEEEEEEEEEEEEEEEEEEEEEEEEEEEE	TRBV11-3*00(690)		TRBJ1-1*00(225)		521|532|558|0|11||55.0		23|40|68|25|42||85.0												TGTGCCAGCAGTGCGGACCGACCTTACACTGAAGCTTTCTTT	36								CASSADRPYTEAFF		:::::::::0:-6:11:::::25:-3:42:::	TLML_1_	RNA
8361	CLONES_TRBTLML_1__FU13_TCR-JV_cDNA_21_GGAGAACA_merged_170000.txt	12029	1	2.93057e-05	TGTGCCAGCAGTGCGATGAGGGCTCGGGCTGAAGCTTTCTTT	EEEEEEEEEEEEEEEEEEEEEEEAEEEEEEEEEEEEEEEEEE	TRBV27*00(280)	TRBD2*00(30)	TRBJ1-1*00(210)		556|568|593|0|12||60.0	27|33|48|17|23||30.0	26|40|68|28|42||70.0												TGTGCCAGCAGTGCGATGAGGGCTCGGGCTGAAGCTTTCTTT	32								CASSAMRARAEAFF		:::::::::0:-5:12:17:-11:1:23:28:-6:42:::	TLML_1_	RNA
8362	CLONES_TRBTLML_1__FU13_TCR-JV_cDNA_21_GGAGAACA_merged_170000.txt	12030	1	2.93057e-05	TGTGCCAGCAGTGCAACGGACAGGAACACTGAAGCTTTCTTT	EEEEEEEEEEEEEEEEEEEEEEEEEEEEEEEEEEEEEEEEEE	TRBV25-1*00(150)	TRBD1*00(30)	TRBJ1-1*00(235)		551|564|588|0|13||65.0	13|19|36|17|23||30.0	21|40|68|23|42||95.0												TGTGCCAGCAGTGCAACGGACAGGAACACTGAAGCTTTCTTT	36								CASSATDRNTEAFF		:::::::::0:-4:13:17:-1:-5:23:23:-1:42:::	TLML_1_	RNA
8363	CLONES_TRBTLML_1__FU13_TCR-JV_cDNA_21_GGAGAACA_merged_170000.txt	12031	1	2.93057e-05	TGTGCCAGCAGTGGCCCGGGACAGGGTTACGAGCAGTACTTC	EEEEEEEEEEEEEEEEEEEEEEEEEAEEEEEEEEEEEEEEEE	TRBV2*00(210)	TRBD1*00(60)	TRBJ2-7*00(215)		518|531|555|0|13||65.0	9|21|36|14|26||60.0	24|39|67|27|42||75.0												TGTGCCAGCAGTGGCCCGGGACAGGGTTACGAGCAGTACTTC	32								CASSGPGQGYEQYF		:::::::::0:-4:13:14:3:-3:26:27:-4:42:::	TLML_1_	RNA
8364	CLONES_TRBTLML_1__FU13_TCR-JV_cDNA_21_GGAGAACA_merged_170000.txt	12032	1	2.93057e-05	TGTGCCAGCAGTGGGCGGGCGGGAGAAGATGAGCAGTTCTTC	AEEEAEEEEEEEAEEEAEEA<EAEEEEEEEEEEEEEEEEEEE	TRBV2*00(490)	TRBD2*00(35)	TRBJ2-1*00(210)		518|531|555|0|13||65.0	23|30|48|18|25||35.0	28|42|70|28|42||70.0												TGTGCCAGCAGTGGGCGGGCGGGAGAAGATGAGCAGTTCTTC	27								CASSGRAGEDEQFF		:::::::::0:-4:13:18:-7:-2:25:28:-8:42:::	TLML_1_	RNA
8365	CLONES_TRBTLML_1__FU13_TCR-JV_cDNA_21_GGAGAACA_merged_170000.txt	12033	1	2.93057e-05	TGTGCCAGCAGTGGGGGGACGGGCTGGGAGACCCAGTACTTC	EEEEEEEEEEEEEEEEEEEEEEEEEEEEEEEEEEEEEEEEEE	TRBV25-1*00(185)	TRBD1*00(25),TRBD2*00(25)	TRBJ2-5*00(215)		551|564|588|0|13||65.0	12|17|36|15|20||25.0;16|21|48|15|20||25.0	25|40|68|27|42||75.0												TGTGCCAGCAGTGGGGGGACGGGCTGGGAGACCCAGTACTTC	36								CASSGGTGWETQYF		:::::::::0:-4:13:15:0:-7:20:27:-5:42:::	TLML_1_	RNA
8366	CLONES_TRBTLML_1__FU13_TCR-JV_cDNA_21_GGAGAACA_merged_170000.txt	12034	1	2.93057e-05	TGTGCCAGCAGTGGGGACGGCAACTACAATGAGCAGTTCTTC	EEEEEEEEEEEEEEEEEEEEEEEEEEEEEEEEEEEEEEEEEE	TRBV9*00(370)	TRBD1*00(25),TRBD2*00(25)	TRBJ2-1*00(235)		559|570|595|0|11||55.0	12|17|36|13|18||25.0;16|21|48|13|18||25.0	23|42|70|23|42||95.0												TGTGCCAGCAGTGGGGACGGCAACTACAATGAGCAGTTCTTC	36								CASSGDGNYNEQFF		:::::::::0:-5:11:13:0:-7:18:23:-3:42:::	TLML_1_	RNA
8367	CLONES_TRBTLML_1__FU13_TCR-JV_cDNA_21_GGAGAACA_merged_170000.txt	12035	1	2.93057e-05	TGTGCCAGCAGTGGGACTAGGGTCCCCTACGAGCAGTACTTC	EEEEEEEEEEEEEEEEEEEEEEEEEEEEEEEEEEEEEEEEEE	TRBV2*00(227)	TRBD2*00(35)	TRBJ2-7*00(103)		518|531|555|0|13||65.0	17|24|48|13|20||35.0	22|39|67|25|42||85.0												TGTGCCAGCAGTGGGACTAGGGTCCCCTACGAGCAGTACTTC	36								CASSGTRVPYEQYF		:::::::::0:-4:13:13:-1:-8:20:25:-2:42:::	TLML_1_	RNA
8368	CLONES_TRBTLML_1__FU13_TCR-JV_cDNA_21_GGAGAACA_merged_170000.txt	12036	1	2.93057e-05	TGTGCCAGCAGTGGACAGGGGGAGAGGACTGAAGCTTTCTTT	EEEEEEAEEEEEEEAEEEEEEEEEEEEEEEEEEEEEEEEEEE	TRBV6-5*00(515)	TRBD1*00(50)	TRBJ1-1*00(215)		519|531|556|0|12||60.0	13|23|36|12|22||50.0	25|40|68|27|42||75.0												TGTGCCAGCAGTGGACAGGGGGAGAGGACTGAAGCTTTCTTT	32								CASSGQGERTEAFF		:::::::::0:-5:12:12:-1:-1:22:27:-5:42:::	TLML_1_	RNA
8369	CLONES_TRBTLML_1__FU13_TCR-JV_cDNA_21_GGAGAACA_merged_170000.txt	12037	1	2.93057e-05	TGTGCCAGCAGTGGAGCTATCGGCCAAGAGACCCAGTACTTC	EEEEEEEEEEEEEEEEEEEEEEEEEEEEEEEEEEEEEEEEEE	TRBV2*00(324)		TRBJ2-5*00(235)		518|535|555|0|17|SA531G|69.0		21|40|68|23|42||95.0												TGTGCCAGCAGTGGAGCTATCGGCCAAGAGACCCAGTACTTC	36								CASSGAIGQETQYF		:::::::::0:0:17:::::23:-1:42:::	TLML_1_	RNA
8370	CLONES_TRBTLML_1__FU13_TCR-JV_cDNA_21_GGAGAACA_merged_170000.txt	12038	1	2.93057e-05	TGTGCCAGCAGTGGAGGGACAGGTTTTTACGAGCAGTACTTC	EEEEEEEEEEEEEEEEEEEAAEEEEEEEEEEEEEEEEEEEAE	TRBV27*00(395)	TRBD1*00(40)	TRBJ2-7*00(215)		556|568|593|0|12||60.0	12|20|36|15|23||40.0	24|39|67|27|42||75.0												TGTGCCAGCAGTGGAGGGACAGGTTTTTACGAGCAGTACTTC	32								CASSGGTGFYEQYF		:::::::::0:-5:12:15:0:-4:23:27:-4:42:::	TLML_1_	RNA
8371	CLONES_TRBTLML_1__FU13_TCR-JV_cDNA_21_GGAGAACA_merged_170000.txt	12039	1	2.93057e-05	TGTGCCAGCAGTGATTTGTGGGGAGGGGATACGCAGTATTTT	EEEEEEEEEEEEEEEEEEEEEEEEEEEEEEEEEEEEEAAEEA	TRBV2*00(660)	TRBD2*00(35)	TRBJ2-3*00(215)		518|532|555|0|14||70.0	25|32|48|20|27||35.0	26|41|69|27|42||75.0												TGTGCCAGCAGTGATTTGTGGGGAGGGGATACGCAGTATTTT	32								CASSDLWGGDTQYF		:::::::::0:-3:14:20:-9:0:27:27:-6:42:::	TLML_1_	RNA
8372	CLONES_TRBTLML_1__FU13_TCR-JV_cDNA_21_GGAGAACA_merged_170000.txt	12040	1	2.93057e-05	TGTGCCAGCAGTGATCCCACGGCTAATGAAAAACTGTTTTTT	EEEEEEEEEEEEEEEEEEEEEEEEEEEEEEEEEEEEEEEEEE	TRBV2*00(509)		TRBJ1-4*00(240)		518|532|555|0|14||70.0		23|43|71|22|42||100.0												TGTGCCAGCAGTGATCCCACGGCTAATGAAAAACTGTTTTTT	36								CASSDPTANEKLFF		:::::::::0:-3:14:::::22:-3:42:::	TLML_1_	RNA
8373	CLONES_TRBTLML_1__FU13_TCR-JV_cDNA_21_GGAGAACA_merged_170000.txt	12041	1	2.93057e-05	TGTGCCAGCAGTGATCAGGACGGCAACTATGGCTACACCTTC	EEEEAE<EEEEEEAAEEEEEEEEEEEEEEEEEEEEEEEEEEE	TRBV25-1*00(445)		TRBJ1-2*00(230)		551|565|588|0|14||70.0		22|40|68|24|42||90.0												TGTGCCAGCAGTGATCAGGACGGCAACTATGGCTACACCTTC	27								CASSDQDGNYGYTF		:::::::::0:-3:14:::::24:-2:42:::	TLML_1_	RNA
8374	CLONES_TRBTLML_1__FU13_TCR-JV_cDNA_21_GGAGAACA_merged_170000.txt	12042	1	2.93057e-05	TGTGCCAGCAGTGATCAACAGGTTCATCAGCCCCAGCATTTT	EEEEEEEEEEEEEEEEEEEEEEEEEEEEEEEEEEEEEEEEEE	TRBV2*00(330)	TRBD1*00(25)	TRBJ1-5*00(225)		518|532|555|0|14||70.0	15|20|36|17|22||25.0	25|42|70|25|42||85.0												TGTGCCAGCAGTGATCAACAGGTTCATCAGCCCCAGCATTTT	36								CASSDQQVHQPQHF		:::::::::0:-3:14:17:-3:-4:22:25:-5:42:::	TLML_1_	RNA
8375	CLONES_TRBTLML_1__FU13_TCR-JV_cDNA_21_GGAGAACA_merged_170000.txt	12043	1	2.93057e-05	TGTGCCAGCAGTGACCACCGGGAGTTTTATGAAGCTTTCTTT	EEEEEEEEEEEEEEEEEEEEEEEEEEEEEEEEAEEEEEEEEE	TRBV7-9*00(280)	TRBD1*00(30),TRBD2*00(30)	TRBJ1-1*00(205)		556|567|593|0|11||55.0	10|16|36|17|23||30.0;14|20|48|17|23||30.0	27|40|68|29|42||65.0												TGTGCCAGCAGTGACCACCGGGAGTTTTATGAAGCTTTCTTT	32								CASSDHREFYEAFF		:::::::::0:-6:11:17:2:-8:23:29:-7:42:::	TLML_1_	RNA
8376	CLONES_TRBTLML_1__FU13_TCR-JV_cDNA_21_GGAGAACA_merged_170000.txt	12044	1	2.93057e-05	TGTGCCAGCAGTGAGCCCGGGACAGGGTATGGCTACACCTTC	EEEEEEEEEEEEEEEEEEEEEEEEEEEEEEEEEEEEEEEEEE	TRBV12-4*00(1119),TRBV12-3*00(1071)	TRBD1*00(60)	TRBJ1-2*00(115)		530|542|567|0|12||60.0;530|542|567|0|12||60.0	9|21|36|15|27||60.0	25|40|68|27|42||75.0												TGTGCCAGCAGTGAGCCCGGGACAGGGTATGGCTACACCTTC	36								CASSEPGTGYGYTF		:::::::::0:-5:12:15:3:-3:27:27:-5:42:::	TLML_1_	RNA
8377	CLONES_TRBTLML_1__FU13_TCR-JV_cDNA_21_GGAGAACA_merged_170000.txt	12045	1	2.93057e-05	TGTGCCAGCAGTGAGCCCGGGACAGGGTATGGCCACACCTTC	EEEAEEEEEEEEEEEEEEEEEAEEEEEEEEEEEEEEEEEAEE	TRBV12-3*00(150),TRBV12-4*00(150)	TRBD1*00(60)	TRBJ1-2*00(199)		530|542|567|0|12||60.0;530|542|567|0|12||60.0	9|21|36|15|27||60.0	25|40|68|27|42|ST31C|59.0												TGTGCCAGCAGTGAGCCCGGGACAGGGTATGGCCACACCTTC	32								CASSEPGTGYGHTF		:::::::::0:-5:12:15:3:-3:27:27:-5:42:::	TLML_1_	RNA
8378	CLONES_TRBTLML_1__FU13_TCR-JV_cDNA_21_GGAGAACA_merged_170000.txt	12046	1	2.93057e-05	TGTGCCAGCAGTGAGGAGGTTGGAGTTAATGAGCAGTTCTTC	EEEEEEE6AEEEEEEEEEEEEEEAEEEEEEEEEEEEEEEEEE	TRBV2*00(465)	TRBD2*00(25)	TRBJ2-1*00(215)		518|532|555|0|14||70.0	26|31|48|14|19||25.0	27|42|70|27|42||75.0												TGTGCCAGCAGTGAGGAGGTTGGAGTTAATGAGCAGTTCTTC	21								CASSEEVGVNEQFF		:::::::::0:-3:14:14:-10:-1:19:27:-7:42:::	TLML_1_	RNA
8379	CLONES_TRBTLML_1__FU13_TCR-JV_cDNA_21_GGAGAACA_merged_170000.txt	12047	1	2.93057e-05	TGTGCCAGCAGTGAATGGTGGGTGTCTGAGTCGGCTTTCTTT	EEEEEEEEEEE7EEEEEEEEEEEE7EEEEEEEEEEEEEEEEE	TRBV2*00(110),TRBV6-1*00(110),TRBV6-4*00(105)		TRBJ1-1*00(185)		518|533|555|0|15||75.0;516|531|553|0|15||75.0;518|532|555|0|14||70.0		31|40|68|33|42||45.0												TGTGCCAGCAGTGAATGGTGGGTGTCTGAGTCGGCTTTCTTT	22								CASSEWWVSESAFF		:::::::::0:-2:15:::::33:-11:42:::	TLML_1_	RNA
8380	CLONES_TRBTLML_1__FU13_TCR-JV_cDNA_21_GGAGAACA_merged_170000.txt	12048	1	2.93057e-05	TGTGCCAGCAGTGAACGCGGGAGCTACAATGAGCAGTTCTTC	EEEEEEEEEEEEEEEEEEEEEEEEEEEEEEEEEEEEEEEEEE	TRBV25-1*00(775)	TRBD2*00(35)	TRBJ2-1*00(185)		551|566|588|0|15||75.0	23|30|48|16|23||35.0	23|42|70|23|42||95.0												TGTGCCAGCAGTGAACGCGGGAGCTACAATGAGCAGTTCTTC	36								CASSERGSYNEQFF		:::::::::0:-2:15:16:-7:-2:23:23:-3:42:::	TLML_1_	RNA
8381	CLONES_TRBTLML_1__FU13_TCR-JV_cDNA_21_GGAGAACA_merged_170000.txt	12049	1	2.93057e-05	TGTGCCAGCAGTGAAGTCGGAGCTGGTGGAAAACTGTTTTTT	EEEEEEEEEEEEEEEEEEEEEEEEEEEEEEEEEEEEEEEEEE	TRBV6-1*00(315),TRBV6-6*00(279)		TRBJ1-4*00(205)		516|532|553|0|16||80.0;516|528|553|0|12||60.0		30|43|71|29|42||65.0												TGTGCCAGCAGTGAAGTCGGAGCTGGTGGAAAACTGTTTTTT	36								CASSEVGAGGKLFF		:::::::::0:-1:16:::::29:-10:42:::	TLML_1_	RNA
8382	CLONES_TRBTLML_1__FU13_TCR-JV_cDNA_21_GGAGAACA_merged_170000.txt	12050	1	2.93057e-05	TGTGCCAGCAGTGAAGCGCGAGGGTGGAGCGAGCAGTACTTC	EEEEEEEEEEEEEEEEEEEEEEEEEEEEEEAEAEEEEEEEEE	TRBV2*00(1150)	TRBD2*00(25)	TRBJ2-7*00(145)		518|537|555|0|19||95.0	27|32|48|19|24||25.0	26|39|67|29|42||65.0												TGTGCCAGCAGTGAAGCGCGAGGGTGGAGCGAGCAGTACTTC	32								CASSEARGWSEQYF		:::::::::0:2:19:19:-11:0:24:29:-6:42:::	TLML_1_	RNA
8383	CLONES_TRBTLML_1__FU13_TCR-JV_cDNA_21_GGAGAACA_merged_170000.txt	12051	1	2.93057e-05	TGTGCCAGCAGTGAAGCGATGGTACTCTACGAGCAGTACTTC	EEEEEEEEEEEEEEEEEEEEEEEEEEEEEEEEEEEEEEEEEE	TRBV6-1*00(1020)		TRBJ2-7*00(115)		516|534|553|0|18||90.0		23|39|67|26|42||80.0												TGTGCCAGCAGTGAAGCGATGGTACTCTACGAGCAGTACTTC	36								CASSEAMVLYEQYF		:::::::::0:1:18:::::26:-3:42:::	TLML_1_	RNA
8384	CLONES_TRBTLML_1__FU13_TCR-JV_cDNA_21_GGAGAACA_merged_170000.txt	12052	1	2.93057e-05	TGTGCCAGCAGTGAAGGCTGGCCGGAGTGGGAGCTGTTTTTT	EEEEAEEEEEEEEEEEEEEEEEEEEEEEEEEEEEEEEEEEEE	TRBV2*00(160)		TRBJ2-2*00(210)		518|534|555|0|16||80.0		29|43|71|28|42||70.0												TGTGCCAGCAGTGAAGGCTGGCCGGAGTGGGAGCTGTTTTTT	32								CASSEGWPEWELFF		:::::::::0:-1:16:::::28:-9:42:::	TLML_1_	RNA
8385	CLONES_TRBTLML_1__FU13_TCR-JV_cDNA_21_GGAGAACA_merged_170000.txt	12053	1	2.93057e-05	TGTGCCAGCAGTGAAAGGGGTTTCGATCAGCCCCAGCATTTT	EEEEEEEEEEEEEEEEEEEEEEEEEEAEEEEEEEEEEEEEEE	TRBV2*00(644)	TRBD1*00(25)	TRBJ1-5*00(225)		518|533|555|0|15||75.0	17|22|36|15|20||25.0	25|42|70|25|42||85.0												TGTGCCAGCAGTGAAAGGGGTTTCGATCAGCCCCAGCATTTT	32								CASSERGFDQPQHF		:::::::::0:-2:15:15:-5:-2:20:25:-5:42:::	TLML_1_	RNA
8386	CLONES_TRBTLML_1__FU13_TCR-JV_cDNA_21_GGAGAACA_merged_170000.txt	12054	1	2.93057e-05	TGTGCCAGCAGTGAAAGACCCCTTTACGCGGAAGCTTTCTTT	EEEEEEEEEEEEEEEEEEEEEEEEEEEEEEEEEEEEEEEEEE	TRBV2*00(390)	TRBD1*00(25)	TRBJ1-1*00(200)		518|533|555|0|15||75.0	2|7|36|18|23||25.0	28|40|68|30|42||60.0												TGTGCCAGCAGTGAAAGACCCCTTTACGCGGAAGCTTTCTTT	36								CASSERPLYAEAFF		:::::::::0:-2:15:18:10:-17:23:30:-8:42:::	TLML_1_	RNA
8387	CLONES_TRBTLML_1__FU13_TCR-JV_cDNA_21_GGAGAACA_merged_170000.txt	12055	1	2.93057e-05	TGTGCCAGCAGTGAAAACAGTGTGAATCAGCCCCAGCATTTT	EEEEEEAEEEEEEEEEEEEEEEEEEEEEEEEEEEEEEEEEEA	TRBV12-3*00(650),TRBV12-4*00(650)		TRBJ1-5*00(230)		530|542|567|0|12||60.0;530|542|567|0|12||60.0		24|42|70|24|42||90.0												TGTGCCAGCAGTGAAAACAGTGTGAATCAGCCCCAGCATTTT	32								CASSENSVNQPQHF		:::::::::0:-5:12:::::24:-4:42:::	TLML_1_	RNA
8388	CLONES_TRBTLML_1__FU13_TCR-JV_cDNA_21_GGAGAACA_merged_170000.txt	12056	1	2.93057e-05	TGTGCCAGCAGTATCTCCAGGGGGCAAGAGACCCAGTACTTC	EEEEEEEEEEEEEEEEEEEEEEEEEEEEEEEEEEEEEEEEEE	TRBV6-5*00(279),TRBV6-1*00(247)	TRBD1*00(35)	TRBJ2-5*00(230)		519|531|556|0|12||60.0;516|528|553|0|12||60.0	16|23|36|17|24||35.0	22|40|68|24|42||90.0												TGTGCCAGCAGTATCTCCAGGGGGCAAGAGACCCAGTACTTC	36								CASSISRGQETQYF		:::::::::0:-5:12:17:-4:-1:24:24:-2:42:::	TLML_1_	RNA
8389	CLONES_TRBTLML_1__FU13_TCR-JV_cDNA_21_GGAGAACA_merged_170000.txt	12057	1	2.93057e-05	TGTGCCAGCAGTATCCGGGACAGGGACACTGAAGCTTTCTTT	EEEEEEEEEEEEEEEEEEEEEEAEEEEEEEEEAEEEAEEEEE	TRBV2*00(310)	TRBD1*00(55)	TRBJ1-1*00(225)		518|530|555|0|12||60.0	10|21|36|14|25||55.0	23|40|68|25|42||85.0												TGTGCCAGCAGTATCCGGGACAGGGACACTGAAGCTTTCTTT	32								CASSIRDRDTEAFF		:::::::::0:-5:12:14:2:-3:25:25:-3:42:::	TLML_1_	RNA
8390	CLONES_TRBTLML_1__FU13_TCR-JV_cDNA_21_GGAGAACA_merged_170000.txt	12058	1	2.93057e-05	TGTGCCAGCAGTATAGCGGGGGGCACAGATACGCAGTATTTT	EEEEEEEEEEEEEEEEEEEEEEEEEEAEEEEEEEEEEEEAEE	TRBV2*00(1185)	TRBD2*00(35)	TRBJ2-3*00(145)		518|530|555|0|12||60.0	21|28|48|13|20||35.0	21|41|69|22|42||100.0												TGTGCCAGCAGTATAGCGGGGGGCACAGATACGCAGTATTTT	32								CASSIAGGTDTQYF		:::::::::0:-5:12:13:-5:-4:20:22:-1:42:::	TLML_1_	RNA
8391	CLONES_TRBTLML_1__FU13_TCR-JV_cDNA_21_GGAGAACA_merged_170000.txt	12059	1	2.93057e-05	TGTGCCAGCAGTACTAGCGGGACCTACAATGAGCAGTTCTTC	EEEEEEEEEEEEEEEEEEEEEEEEEEEEEEEEEEEEEEEEEE	TRBV28*00(150)	TRBD2*00(50)	TRBJ2-1*00(240)		564|576|601|0|12||60.0	19|29|48|12|22||50.0	22|42|70|22|42||100.0												TGTGCCAGCAGTACTAGCGGGACCTACAATGAGCAGTTCTTC	36								CASSTSGTYNEQFF		:::::::::0:-5:12:12:-3:-3:22:22:-2:42:::	TLML_1_	RNA
8392	CLONES_TRBTLML_1__FU13_TCR-JV_cDNA_21_GGAGAACA_merged_170000.txt	12060	1	2.93057e-05	TGTGCCAGCAGTACCTACGGACGGGGCACTGAAGCTTTCTTT	EEEEEEEEEEEEEEEEEEEEEEEEEEEEEEEEEEEEEEEEEE	TRBV27*00(111)		TRBJ1-1*00(220)		556|568|593|0|12||60.0		24|40|68|26|42||80.0												TGTGCCAGCAGTACCTACGGACGGGGCACTGAAGCTTTCTTT	36								CASSTYGRGTEAFF		:::::::::0:-5:12:::::26:-4:42:::	TLML_1_	RNA
8393	CLONES_TRBTLML_1__FU13_TCR-JV_cDNA_21_GGAGAACA_merged_170000.txt	12061	1	2.93057e-05	TGTGCCAGCAGTACCGTTTCAGGGAGATATGGCTACACCTTC	EEEEEEEEEEEEEEEEEEEEEEEEEEEEEEEEEEEEEEEEEE	TRBV11-2*00(105),TRBV11-3*00(105),TRBV7-2*00(105),TRBV7-3*00(105),TRBV7-8*00(105)	TRBD1*00(25),TRBD2*00(25)	TRBJ1-2*00(215)		522|533|559|0|11||55.0;521|532|558|0|11||55.0;580|591|617|0|11||55.0;540|551|577|0|11||55.0;567|578|604|0|11||55.0	16|21|36|19|24||25.0;25|30|48|21|26||25.0	25|40|68|27|42||75.0												TGTGCCAGCAGTACCGTTTCAGGGAGATATGGCTACACCTTC	36								CASSTVSGRYGYTF		:::::::::0:-6:11:19:-4:-3:24:27:-5:42:::	TLML_1_	RNA
8394	CLONES_TRBTLML_1__FU13_TCR-JV_cDNA_21_GGAGAACA_merged_170000.txt	12062	1	2.93057e-05	TGTGCCAGCAGTACCGGGACAGCGCTCTACGAGCAGTACTTC	EEEEEEEAEEEEEEEEEEEEEEAEEEEEEEEEEEEEEEEEEE	TRBV12-3*00(105),TRBV12-4*00(105)	TRBD1*00(45)	TRBJ2-7*00(220)		530|542|567|0|12||60.0;530|542|567|0|12||60.0	10|19|36|13|22||45.0	23|39|67|26|42||80.0												TGTGCCAGCAGTACCGGGACAGCGCTCTACGAGCAGTACTTC	32								CASSTGTALYEQYF		:::::::::0:-5:12:13:2:-5:22:26:-3:42:::	TLML_1_	RNA
8395	CLONES_TRBTLML_1__FU13_TCR-JV_cDNA_21_GGAGAACA_merged_170000.txt	12063	1	2.93057e-05	TGTGCCAGCAGTACGGGACCAGCCAACTACGAGCAGTACTTC	EEEEEEEEEEEEEEEEEEEEEEEEEEEEEEEEEEEEEEEEEE	TRBV6-1*00(295),TRBV6-6*00(279),TRBV6-5*00(263),TRBV6-9*00(263)	TRBD2*00(34),TRBD1*00(30)	TRBJ2-7*00(220)		516|528|553|0|12||60.0;516|528|553|0|12||60.0;519|531|556|0|12||60.0;515|527|552|0|12||60.0	15|25|48|13|23|ST21C|34.0;11|17|36|13|19||30.0	23|39|67|26|42||80.0												TGTGCCAGCAGTACGGGACCAGCCAACTACGAGCAGTACTTC	36								CASSTGPANYEQYF		:::::::::0:-5:12:13:1:-7:23:26:-3:42:::	TLML_1_	RNA
8396	CLONES_TRBTLML_1__FU13_TCR-JV_cDNA_21_GGAGAACA_merged_170000.txt	12064	1	2.93057e-05	TGTGCCAGCAGTACAGGGGGAACTAATGAAAAACTGTTTTTT	EEEEEEEEEEEEEEEEEEEEEEEEEEEEEEEEEEEEEEEEEE	TRBV6-6*00(334)	TRBD1*00(40)	TRBJ1-4*00(250)		516|528|553|0|12||60.0	15|23|36|12|20||40.0	21|43|71|20|42||110.0												TGTGCCAGCAGTACAGGGGGAACTAATGAAAAACTGTTTTTT	36								CASSTGGTNEKLFF		:::::::::0:-5:12:12:-3:-1:20:20:-1:42:::	TLML_1_	RNA
8397	CLONES_TRBTLML_1__FU13_TCR-JV_cDNA_21_GGAGAACA_merged_170000.txt	12065	1	2.93057e-05	TGTGCCAGCAGTAGAGCGGGCCACCTTAATGAGCAGTTCTTC	EEEEEEEEEEEEEEEEEEEEAEEAEEEEEEEEEEEEAEEEEA	TRBV28*00(340)	TRBD2*00(30)	TRBJ2-1*00(215)		564|576|601|0|12||60.0	22|28|48|14|20||30.0	27|42|70|27|42||75.0												TGTGCCAGCAGTAGAGCGGGCCACCTTAATGAGCAGTTCTTC	32								CASSRAGHLNEQFF		:::::::::0:-5:12:14:-6:-4:20:27:-7:42:::	TLML_1_	RNA
8398	CLONES_TRBTLML_1__FU13_TCR-JV_cDNA_21_GGAGAACA_merged_170000.txt	12066	1	2.93057e-05	TGTGCCAGCAGTAACCAGGGGGGGTTCTACGAGCAGTACTTC	EEEEEEEEEEEEEEEEEEEEEEEEEEEEEEEEEEEEEEEEEE	TRBV12-3*00(423),TRBV12-4*00(423)	TRBD1*00(35)	TRBJ2-7*00(130)		530|542|567|0|12||60.0;530|542|567|0|12||60.0	16|23|36|15|22||35.0	23|39|67|26|42||80.0												TGTGCCAGCAGTAACCAGGGGGGGTTCTACGAGCAGTACTTC	36								CASSNQGGFYEQYF		:::::::::0:-5:12:15:-4:-1:22:26:-3:42:::	TLML_1_	RNA
8399	CLONES_TRBTLML_1__FU13_TCR-JV_cDNA_21_GGAGAACA_merged_170000.txt	12067	1	2.93057e-05	TGTGCCAGCAGTAACCAAAGACAGACCGGGGAGCTGTTTTTT	EAEEEEEEEEEEEEEEEEEEEEEEEEEEEEEEEEEEEEEEEE	TRBV6-6*00(278)	TRBD1*00(25)	TRBJ2-2*00(230)		516|528|553|0|12||60.0	14|19|36|19|24||25.0	25|43|71|24|42||90.0												TGTGCCAGCAGTAACCAAAGACAGACCGGGGAGCTGTTTTTT	32								CASSNQRQTGELFF		:::::::::0:-5:12:19:-2:-5:24:24:-5:42:::	TLML_1_	RNA
8400	CLONES_TRBTLML_1__FU13_TCR-JV_cDNA_21_GGAGAACA_merged_170000.txt	12068	1	2.93057e-05	TGTGCCAGCAGTAAGCCGGGACAGGGCTACGAGCAGTACTTC	EEEEEEEEEEEEEEEEEEEEEEEEEEEEEEEEEEEEEEEEEE	TRBV27*00(170)	TRBD1*00(55)	TRBJ2-7*00(220)		556|568|593|0|12||60.0	10|21|36|15|26||55.0	23|39|67|26|42||80.0												TGTGCCAGCAGTAAGCCGGGACAGGGCTACGAGCAGTACTTC	36								CASSKPGQGYEQYF		:::::::::0:-5:12:15:2:-3:26:26:-3:42:::	TLML_1_	RNA
8401	CLONES_TRBTLML_1__FU13_TCR-JV_cDNA_21_GGAGAACA_merged_170000.txt	12069	1	2.93057e-05	TGTGCCAGCAGCTTTCGGGAGGACTCCTACGAGCAGTACTTC	EEEEEEEEEEEEEEEEEEEEAEEEEEEEEEEEEEEEEEEEEE	TRBV7-9*00(740)	TRBD2*00(35)	TRBJ2-7*00(209)		556|570|593|0|14||70.0	24|31|48|15|22||35.0	20|39|67|23|42||95.0												TGTGCCAGCAGCTTTCGGGAGGACTCCTACGAGCAGTACTTC	32								CASSFREDSYEQYF		:::::::::0:-3:14:15:-8:-1:22:23:0:42:::	TLML_1_	RNA
8402	CLONES_TRBTLML_1__FU13_TCR-JV_cDNA_21_GGAGAACA_merged_170000.txt	12070	1	2.93057e-05	TGTGCCAGCAGCTTTGCGGCACCACCCTACGAGCAGTACTTC	EEEE<EEEEEEEEEEEEEEEEEEEEEEEEEEEEEEEEEEEEE	TRBV7-2*00(478)		TRBJ2-7*00(225)		580|598|617|0|18|SA594T|74.0		22|39|67|25|42||85.0												TGTGCCAGCAGCTTTGCGGCACCACCCTACGAGCAGTACTTC	27								CASSFAAPPYEQYF		:::::::::0:1:18:::::25:-2:42:::	TLML_1_	RNA
8403	CLONES_TRBTLML_1__FU13_TCR-JV_cDNA_21_GGAGAACA_merged_170000.txt	12071	1	2.93057e-05	TGTGCCAGCAGCTTTGGGACAGGGAATCAGCCCCAGCATTTT	EEEEEEEEEEEEEEEEEEEEEEEEEEEEEEEEEEEEEEEEEE	TRBV5-6*00(489),TRBV5-7*00(457),TRBV5-5*00(441)	TRBD1*00(45)	TRBJ1-5*00(189)		550|564|586|0|14||70.0;551|565|587|0|14||70.0;549|563|585|0|14||70.0	12|21|36|15|24||45.0	24|42|70|24|42||90.0												TGTGCCAGCAGCTTTGGGACAGGGAATCAGCCCCAGCATTTT	36								CASSFGTGNQPQHF		:::::::::0:-2:14:15:0:-3:24:24:-4:42:::	TLML_1_	RNA
8404	CLONES_TRBTLML_1__FU13_TCR-JV_cDNA_21_GGAGAACA_merged_170000.txt	12072	1	2.93057e-05	TGTGCCAGCAGCTTTACTAGCGGGGAAAATGAGCAGTTCTTC	EEEEEEEEEEEEEEEEEAAEEAEEEEEEEEEEEEEEEEEEEE	TRBV7-3*00(290),TRBV7-4*00(258)	TRBD2*00(45)	TRBJ2-1*00(215)		540|554|577|0|14||70.0;545|559|582|0|14||70.0	19|28|48|15|24||45.0	27|42|70|27|42||75.0												TGTGCCAGCAGCTTTACTAGCGGGGAAAATGAGCAGTTCTTC	32								CASSFTSGENEQFF		:::::::::0:-3:14:15:-3:-4:24:27:-7:42:::	TLML_1_	RNA
8405	CLONES_TRBTLML_1__FU13_TCR-JV_cDNA_21_GGAGAACA_merged_170000.txt	12073	1	2.93057e-05	TGTGCCAGCAGCTTTACTAGCGGGAGAAGGGAGCTGTTTTTT	EEEE<EEEEEEEAEEEEEEEEEEEEEEEEEEEEEEEAEEEEE	TRBV11-3*00(370),TRBV11-1*00(354),TRBV11-2*00(338)	TRBD2*00(55)	TRBJ2-2*00(210)		521|535|558|0|14||70.0;531|545|568|0|14||70.0;522|536|559|0|14||70.0	19|30|48|15|26||55.0	29|43|71|28|42||70.0												TGTGCCAGCAGCTTTACTAGCGGGAGAAGGGAGCTGTTTTTT	27								CASSFTSGRRELFF		:::::::::0:-3:14:15:-3:-2:26:28:-9:42:::	TLML_1_	RNA
8406	CLONES_TRBTLML_1__FU13_TCR-JV_cDNA_21_GGAGAACA_merged_170000.txt	12074	1	2.93057e-05	TGTGCCAGCAGCTTTAGCGGGGAGGTCCATGAGCAGTTCTTC	EEEEEEEEEEEEEEEEEEEEEEEEEEEEEEEEEEEEEEEEEE	TRBV27*00(225)	TRBD2*00(35)	TRBJ2-1*00(210)		556|567|593|0|11||55.0	21|28|48|14|21||35.0	28|42|70|28|42||70.0												TGTGCCAGCAGCTTTAGCGGGGAGGTCCATGAGCAGTTCTTC	36								CASSFSGEVHEQFF		:::::::::0:-6:11:14:-5:-4:21:28:-8:42:::	TLML_1_	RNA
8407	CLONES_TRBTLML_1__FU13_TCR-JV_cDNA_21_GGAGAACA_merged_170000.txt	12075	1	2.93057e-05	TGTGCCAGCAGCTTCTTCGCAACTAATGAAAAACTGTTTTTT	EEEEEEEEEEEEEEEEEEEEEEEEEEEEEEEEEEEEEEEEEE	TRBV7-9*00(230)		TRBJ1-4*00(260)		556|570|593|0|14||70.0		19|43|71|18|42||120.0												TGTGCCAGCAGCTTCTTCGCAACTAATGAAAAACTGTTTTTT	36								CASSFFATNEKLFF		:::::::::0:-3:14:::::18:1:42:::	TLML_1_	RNA
8408	CLONES_TRBTLML_1__FU13_TCR-JV_cDNA_21_GGAGAACA_merged_170000.txt	12076	1	2.93057e-05	TGTGCCAGCAGCTTCCCGGGACTAGCCTACGAGCAGTACTTC	AE6EEEEEEEEE6EAEEAEEEEEEEEEEEEEEEEEAEEEEEE	TRBV7-9*00(610)	TRBD2*00(55)	TRBJ2-7*00(209)		556|570|593|0|14||70.0	13|24|48|14|25||55.0	22|39|67|25|42||85.0												TGTGCCAGCAGCTTCCCGGGACTAGCCTACGAGCAGTACTTC	21								CASSFPGLAYEQYF		:::::::::0:-3:14:14:3:-8:25:25:-2:42:::	TLML_1_	RNA
8409	CLONES_TRBTLML_1__FU13_TCR-JV_cDNA_21_GGAGAACA_merged_170000.txt	12077	1	2.93057e-05	TGTGCCAGCAGCTTCCGGGACTATCCGGCCGAGCAGTTCTTC	EEEEEEEEEEEEEEEEEEEEEEEEEEEAEEEEEEEEEEEEEE	TRBV11-3*00(230),TRBV11-1*00(214)	TRBD2*00(45)	TRBJ2-1*00(200)		521|535|558|0|14||70.0;531|545|568|0|14||70.0	14|23|48|14|23||45.0	30|42|70|30|42||60.0												TGTGCCAGCAGCTTCCGGGACTATCCGGCCGAGCAGTTCTTC	32								CASSFRDYPAEQFF		:::::::::0:-3:14:14:2:-9:23:30:-10:42:::	TLML_1_	RNA
8410	CLONES_TRBTLML_1__FU13_TCR-JV_cDNA_21_GGAGAACA_merged_170000.txt	12078	1	2.93057e-05	TGTGCCAGCAGCTTCCAGGATCTCCAAGAGACCCAGTACTTC	EEEEEEAEEEEEEEEEEEEEEEEEEEEEEEEEEEEEEEEEEE	TRBV7-6*00(525),TRBV7-7*00(477)		TRBJ2-5*00(235)		576|590|613|0|14||70.0;585|599|622|0|14||70.0		21|40|68|23|42||95.0												TGTGCCAGCAGCTTCCAGGATCTCCAAGAGACCCAGTACTTC	32								CASSFQDLQETQYF		:::::::::0:-3:14:::::23:-1:42:::	TLML_1_	RNA
8411	CLONES_TRBTLML_1__FU13_TCR-JV_cDNA_21_GGAGAACA_merged_170000.txt	12079	1	2.93057e-05	TGTGCCAGCAGCTTCGGATTCATGAATTCACCCCTCCACTTT	EEEEEEEEEEEEEEEEEEEEEEEEEEEEEEEEEEEEEEEEEE	TRBV5-4*00(119)		TRBJ1-6*00(214)		549|563|585|0|14||70.0		27|45|73|24|42||90.0												TGTGCCAGCAGCTTCGGATTCATGAATTCACCCCTCCACTTT	36								CASSFGFMNSPLHF		:::::::::0:-2:14:::::24:-7:42:::	TLML_1_	RNA
8412	CLONES_TRBTLML_1__FU13_TCR-JV_cDNA_21_GGAGAACA_merged_170000.txt	12080	1	2.93057e-05	TGTGCCAGCAGCTTCGACAGACCCTACACTGAAGCTTTCTTT	EEEEEEEEEEEEEEEEEEEEEEEEEEEEEEEEEEAAAAA???	TRBV11-2*00(1285)	TRBD1*00(25)	TRBJ1-1*00(70)		522|536|559|0|14||70.0	14|19|36|15|20||25.0	23|40|68|25|42||85.0												TGTGCCAGCAGCTTCGACAGACCCTACACTGAAGCTTTCTTT	30								CASSFDRPYTEAFF		:::::::::0:-3:14:15:-2:-5:20:25:-3:42:::	TLML_1_	RNA
8413	CLONES_TRBTLML_1__FU13_TCR-JV_cDNA_21_GGAGAACA_merged_170000.txt	12081	1	2.93057e-05	TGTGCCAGCAGCTTCGAACAGGGGCATACTGAAGCTTTCTTT	EEEEEEEEEEEEEEEEEEEEEEEEEEEEEEEEEEEEEEEEEE	TRBV7-9*00(705)	TRBD1*00(35)	TRBJ1-1*00(170)		556|570|593|0|14||70.0	15|22|36|17|24||35.0	25|40|68|27|42||75.0												TGTGCCAGCAGCTTCGAACAGGGGCATACTGAAGCTTTCTTT	36								CASSFEQGHTEAFF		:::::::::0:-3:14:17:-3:-2:24:27:-5:42:::	TLML_1_	RNA
8414	CLONES_TRBTLML_1__FU13_TCR-JV_cDNA_21_GGAGAACA_merged_170000.txt	12082	1	2.93057e-05	TGTGCCAGCAGCTTGTGGACTTACACCGGGGAGCTGTTTTTT	EEAEEEEEEEEEEEEEEEEEEEEE<EEAEEEEEEEEEEEEEE	TRBV7-2*00(279),TRBV7-8*00(263)	TRBD2*00(25)	TRBJ2-2*00(240)		580|594|617|0|14||70.0;567|581|604|0|14||70.0	17|22|48|16|21||25.0	23|43|71|22|42||100.0												TGTGCCAGCAGCTTGTGGACTTACACCGGGGAGCTGTTTTTT	27								CASSLWTYTGELFF		:::::::::0:-3:14:16:-1:-10:21:22:-3:42:::	TLML_1_	RNA
8415	CLONES_TRBTLML_1__FU13_TCR-JV_cDNA_21_GGAGAACA_merged_170000.txt	12083	1	2.93057e-05	TGTGCCAGCAGCTTGTGGACAGGGAAAGAGACCCAGTACTTC	EEEEEEEEEEEEEEEEEEEEEEEEEEEEEEEEEEEEEEEEEE	TRBV5-4*00(545),TRBV5-8*00(497)	TRBD1*00(40)	TRBJ2-5*00(225)		549|564|585|0|15||75.0;551|566|587|0|15||75.0	13|21|36|16|24||40.0	23|40|68|25|42||85.0												TGTGCCAGCAGCTTGTGGACAGGGAAAGAGACCCAGTACTTC	36								CASSLWTGKETQYF		:::::::::0:-1:15:16:-1:-3:24:25:-3:42:::	TLML_1_	RNA
8416	CLONES_TRBTLML_1__FU13_TCR-JV_cDNA_21_GGAGAACA_merged_170000.txt	12084	1	2.93057e-05	TGTGCCAGCAGCTTGGTGCGTCGCTCCTACGAGCAGTACTTC	EEEEEEEEEEEEEEEEEEEEEEEEEEEEEEEEEEEEEEEEEE	TRBV5-6*00(185),TRBV5-7*00(185),TRBV5-5*00(169)		TRBJ2-7*00(240)		550|566|586|0|16||80.0;551|567|587|0|16||80.0;549|565|585|0|16||80.0		19|39|67|22|42||100.0												TGTGCCAGCAGCTTGGTGCGTCGCTCCTACGAGCAGTACTTC	36								CASSLVRRSYEQYF		:::::::::0:0:16:::::22:1:42:::	TLML_1_	RNA
8417	CLONES_TRBTLML_1__FU13_TCR-JV_cDNA_21_GGAGAACA_merged_170000.txt	12085	1	2.93057e-05	TGTGCCAGCAGCTTGGTGGGATCCACCGGGGAGCTGTTTTTT	EEEEEEEEEEEEEEEEEEEEEEEEEEEAEEEEEEEEEEEEEE	TRBV7-3*00(860)		TRBJ2-2*00(235)		540|554|577|0|14||70.0		24|43|71|23|42||95.0												TGTGCCAGCAGCTTGGTGGGATCCACCGGGGAGCTGTTTTTT	32								CASSLVGSTGELFF		:::::::::0:-3:14:::::23:-4:42:::	TLML_1_	RNA
8418	CLONES_TRBTLML_1__FU13_TCR-JV_cDNA_21_GGAGAACA_merged_170000.txt	12086	1	2.93057e-05	TGTGCCAGCAGCTTGGTAGCGAGCACAGATACGCAGTATTTT	EEEEEEEEEEEEEEEEEEEEEEEEEEEEEEEEEEEEEEEEEE	TRBV5-6*00(185),TRBV5-7*00(185),TRBV5-5*00(169)	TRBD2*00(25)	TRBJ2-3*00(245)		550|566|586|0|16||80.0;551|567|587|0|16||80.0;549|565|585|0|16||80.0	21|26|48|16|21||25.0	20|41|69|21|42||105.0												TGTGCCAGCAGCTTGGTAGCGAGCACAGATACGCAGTATTTT	36								CASSLVASTDTQYF		:::::::::0:0:16:16:-5:-6:21:21:0:42:::	TLML_1_	RNA
8419	CLONES_TRBTLML_1__FU13_TCR-JV_cDNA_21_GGAGAACA_merged_170000.txt	12087	1	2.93057e-05	TGTGCCAGCAGCTTGGCACAGGTGAACACTGAAGCTTTCTTT	EEEEEEEEEEEEEEEEEEEEEEEEAAEEEEEEEEEEAEEEEE	TRBV5-4*00(310),TRBV5-8*00(294)	TRBD1*00(25)	TRBJ1-1*00(240)		549|566|585|0|17||85.0;551|568|587|0|17||85.0	15|20|36|17|22||25.0	20|40|68|22|42||100.0												TGTGCCAGCAGCTTGGCACAGGTGAACACTGAAGCTTTCTTT	32								CASSLAQVNTEAFF		:::::::::0:1:17:17:-3:-4:22:22:0:42:::	TLML_1_	RNA
8420	CLONES_TRBTLML_1__FU13_TCR-JV_cDNA_21_GGAGAACA_merged_170000.txt	12088	1	2.93057e-05	TGTGCCAGCAGCTTGGGCAGGGAAATCTATGGCTACACCTTC	EEEEEEEEEEEEEEEEEEEEEEEEEEEEEEEEEEEEEEEEEE	TRBV5-4*00(94),TRBV5-6*00(94),TRBV5-7*00(94),TRBV5-8*00(94),TRBV4-2*00(84)	TRBD1*00(25)	TRBJ1-2*00(220)		549|565|585|0|16||80.0;550|566|586|0|16||80.0;551|567|587|0|16||80.0;551|567|587|0|16||80.0;537|549|574|0|12||60.0	16|21|36|17|22||25.0	24|40|68|26|42||80.0												TGTGCCAGCAGCTTGGGCAGGGAAATCTATGGCTACACCTTC	36								CASSLGREIYGYTF		:::::::::0:0:16:17:-4:-3:22:26:-4:42:::	TLML_1_	RNA
8421	CLONES_TRBTLML_1__FU13_TCR-JV_cDNA_21_GGAGAACA_merged_170000.txt	12089	1	2.93057e-05	TGTGCCAGCAGCTTGGGGCGGACGAACTATGGCTACACCTTC	EEEAEEEEEEEEEEAEEEEEEEEEEEEEEEEEEEEEEEEEEE	TRBV5-4*00(840)		TRBJ1-2*00(195)		549|565|585|0|16||80.0		22|40|68|24|42||90.0												TGTGCCAGCAGCTTGGGGCGGACGAACTATGGCTACACCTTC	32								CASSLGRTNYGYTF		:::::::::0:0:16:::::24:-2:42:::	TLML_1_	RNA
8422	CLONES_TRBTLML_1__FU13_TCR-JV_cDNA_21_GGAGAACA_merged_170000.txt	12090	1	2.93057e-05	TGTGCCAGCAGCTTGGGACAGGGCCAAGAGACCCAGTACTTC	EEEEEEEEEEEEEEEEEEEEEEEEEEEEEEEEEEEEEEEEEE	TRBV5-6*00(270),TRBV5-5*00(254),TRBV5-7*00(254)	TRBD1*00(35)	TRBJ2-5*00(235)		550|566|586|0|16||80.0;549|565|585|0|16||80.0;551|567|587|0|16||80.0	14|21|36|16|23||35.0	21|40|68|23|42||95.0												TGTGCCAGCAGCTTGGGACAGGGCCAAGAGACCCAGTACTTC	36								CASSLGQGQETQYF		:::::::::0:0:16:16:-2:-3:23:23:-1:42:::	TLML_1_	RNA
8423	CLONES_TRBTLML_1__FU13_TCR-JV_cDNA_21_GGAGAACA_merged_170000.txt	12091	1	2.93057e-05	TGTGCCAGCAGCTTGGGAGGGTACAATCAGCCCCAGCATTTT	EEEEEEEEEEEEEEEEEEEEEEEEEEEEEEEEEEEEEEEEEE	TRBV7-9*00(535)	TRBD2*00(35)	TRBJ1-5*00(153)		556|570|593|0|14||70.0	25|32|48|14|21||35.0	23|42|70|23|42||95.0												TGTGCCAGCAGCTTGGGAGGGTACAATCAGCCCCAGCATTTT	36								CASSLGGYNQPQHF		:::::::::0:-3:14:14:-9:0:21:23:-3:42:::	TLML_1_	RNA
8424	CLONES_TRBTLML_1__FU13_TCR-JV_cDNA_21_GGAGAACA_merged_170000.txt	12092	1	2.93057e-05	TGTGCCAGCAGCTTGGATGGACAGTCCTACGAGCAGTACTTC	EEAEEEEEEEEEEEEEEEEEEEEEAEEEEEEEEEEEEEEEAA	TRBV5-4*00(1130)	TRBD1*00(30)	TRBJ2-7*00(105)		549|565|585|0|16||80.0	13|19|36|18|24||30.0	21|39|67|24|42||90.0												TGTGCCAGCAGCTTGGATGGACAGTCCTACGAGCAGTACTTC	32								CASSLDGQSYEQYF		:::::::::0:0:16:18:-1:-5:24:24:-1:42:::	TLML_1_	RNA
8425	CLONES_TRBTLML_1__FU13_TCR-JV_cDNA_21_GGAGAACA_merged_170000.txt	12093	1	2.93057e-05	TGTGCCAGCAGCTTGGACTGGGCCCAAGAGACCCAGTACTTC	EEEEEEEEEEEEEEEEEEEEEEEEEEEEEE7EEEEEEEEEEE	TRBV5-7*00(174),TRBV5-6*00(169),TRBV5-5*00(153)		TRBJ2-5*00(235)		551|567|587|0|16||80.0;550|566|586|0|16||80.0;549|565|585|0|16||80.0		21|40|68|23|42||95.0												TGTGCCAGCAGCTTGGACTGGGCCCAAGAGACCCAGTACTTC	22								CASSLDWAQETQYF		:::::::::0:0:16:::::23:-1:42:::	TLML_1_	RNA
8426	CLONES_TRBTLML_1__FU13_TCR-JV_cDNA_21_GGAGAACA_merged_170000.txt	12094	1	2.93057e-05	TGTGCCAGCAGCTTGGACCCAGATGGACATGAAGCTTTCTTT	EEEEEEEEEEEEEEEEEEEEEEAEEEEEEEEEEEEEEEEEEE	TRBV7-9*00(302)	TRBD1*00(25)	TRBJ1-1*00(205)		556|570|593|0|14||70.0	13|18|36|24|29||25.0	27|40|68|29|42||65.0												TGTGCCAGCAGCTTGGACCCAGATGGACATGAAGCTTTCTTT	32								CASSLDPDGHEAFF		:::::::::0:-3:14:24:-1:-6:29:29:-7:42:::	TLML_1_	RNA
8427	CLONES_TRBTLML_1__FU13_TCR-JV_cDNA_21_GGAGAACA_merged_170000.txt	12095	1	2.93057e-05	TGTGCCAGCAGCTTGGACGCGGGAGGAACAGAGCAGTACTTC	EEEEEEEEEEEEEEEEEEEEEEEEEEEEEEEEEEEEEEEEEE	TRBV5-6*00(310),TRBV5-5*00(294),TRBV5-7*00(294)	TRBD2*00(40)	TRBJ2-7*00(200)		550|566|586|0|16||80.0;549|565|585|0|16||80.0;551|567|587|0|16||80.0	23|31|48|18|26||40.0	27|39|67|30|42||60.0												TGTGCCAGCAGCTTGGACGCGGGAGGAACAGAGCAGTACTTC	36								CASSLDAGGTEQYF		:::::::::0:0:16:18:-7:-1:26:30:-7:42:::	TLML_1_	RNA
8428	CLONES_TRBTLML_1__FU13_TCR-JV_cDNA_21_GGAGAACA_merged_170000.txt	12096	1	2.93057e-05	TGTGCCAGCAGCTTGGACGGGCAGGGAGAGACCCAGTACTTC	EEEEEEEEEEEEEEEEEEEEEEEEEEEEEEEEEEEEEEEEEE	TRBV2*00(225)	TRBD1*00(25)	TRBJ2-5*00(220)		518|529|555|0|11||55.0	16|21|36|21|26||25.0	24|40|68|26|42||80.0												TGTGCCAGCAGCTTGGACGGGCAGGGAGAGACCCAGTACTTC	36								CASSLDGQGETQYF		:::::::::0:-6:11:21:-4:-3:26:26:-4:42:::	TLML_1_	RNA
8429	CLONES_TRBTLML_1__FU13_TCR-JV_cDNA_21_GGAGAACA_merged_170000.txt	12097	1	2.93057e-05	TGTGCCAGCAGCTTGGAGGACAGAAATTCACCCCTCCACTTT	EEEEEEEEEEEEEEEEEEEEEEEEEEEEEEEEEEEEEEEEEE	TRBV11-2*00(1030)	TRBD1*00(30)	TRBJ1-6*00(214)		522|536|559|0|14||70.0	13|19|36|17|23||30.0	27|45|73|24|42||90.0												TGTGCCAGCAGCTTGGAGGACAGAAATTCACCCCTCCACTTT	36								CASSLEDRNSPLHF		:::::::::0:-3:14:17:-1:-5:23:24:-7:42:::	TLML_1_	RNA
8430	CLONES_TRBTLML_1__FU13_TCR-JV_cDNA_21_GGAGAACA_merged_170000.txt	12098	1	2.93057e-05	TGTGCCAGCAGCTTGGAAGTCCTAGGTGTGGCCCAGTACTTC	EEEEEEEEAAEEEEEEEEEEEEEAEEEEEEEEEEEEEEEEEE	TRBV5-8*00(710)	TRBD2*00(25)	TRBJ2-5*00(195)		551|567|587|0|16||80.0	10|15|48|17|22||25.0	29|40|68|31|42||55.0												TGTGCCAGCAGCTTGGAAGTCCTAGGTGTGGCCCAGTACTTC	32								CASSLEVLGVAQYF		:::::::::0:0:16:17:6:-17:22:31:-9:42:::	TLML_1_	RNA
8431	CLONES_TRBTLML_1__FU13_TCR-JV_cDNA_21_GGAGAACA_merged_170000.txt	12099	1	2.93057e-05	TGTGCCAGCAGCTTGAGCGGGAAACCCTACGAGCAGTACTTC	EEEEEEEEEEEEEEEEEEEEEEEEEEEEEEEEEEEEEEEEEE	TRBV13*00(325)	TRBD2*00(35)	TRBJ2-7*00(225)		567|581|604|0|14||70.0	22|29|48|15|22||35.0	22|39|67|25|42||85.0												TGTGCCAGCAGCTTGAGCGGGAAACCCTACGAGCAGTACTTC	36								CASSLSGKPYEQYF		:::::::::0:-3:14:15:-6:-3:22:25:-2:42:::	TLML_1_	RNA
8432	CLONES_TRBTLML_1__FU13_TCR-JV_cDNA_21_GGAGAACA_merged_170000.txt	12100	1	2.93057e-05	TGTGCCAGCAGCTTATCCTACCCGTCCTACGAGCAGTACTTC	EEEEEEEEEEEEEEEEEEEEEEEEEEEEEEEEEEEEEEEEEE	TRBV7-2*00(469)		TRBJ2-7*00(230)		580|595|617|0|15||75.0		21|39|67|24|42||90.0												TGTGCCAGCAGCTTATCCTACCCGTCCTACGAGCAGTACTTC	36								CASSLSYPSYEQYF		:::::::::0:-2:15:::::24:-1:42:::	TLML_1_	RNA
8433	CLONES_TRBTLML_1__FU13_TCR-JV_cDNA_21_GGAGAACA_merged_170000.txt	12101	1	2.93057e-05	TGTGCCAGCAGCTTATCGGCAGAGGGCGAAAAACTGTTTTTT	EEEEEEEEEEEEEEEEEEEEEEEEEEEEEEEEEEEEEEAEEE	TRBV7-9*00(230)	TRBD2*00(30)	TRBJ1-4*00(215)		556|571|593|0|15||75.0	27|33|48|21|27||30.0	28|43|71|27|42||75.0												TGTGCCAGCAGCTTATCGGCAGAGGGCGAAAAACTGTTTTTT	32								CASSLSAEGEKLFF		:::::::::0:-2:15:21:-11:1:27:27:-8:42:::	TLML_1_	RNA
8434	CLONES_TRBTLML_1__FU13_TCR-JV_cDNA_21_GGAGAACA_merged_170000.txt	12102	1	2.93057e-05	TGTGCCAGCAGCTTATGGGACAGGGGTTACGAGCAGTACTTC	EEEEEEEEEEEEEEEEEEEEEEEEEEEEEEEEEEEEEEEEEE	TRBV7-6*00(435),TRBV7-7*00(403)	TRBD1*00(50)	TRBJ2-7*00(215)		576|591|613|0|15||75.0;585|600|622|0|15||75.0	12|22|36|16|26||50.0	24|39|67|27|42||75.0												TGTGCCAGCAGCTTATGGGACAGGGGTTACGAGCAGTACTTC	36								CASSLWDRGYEQYF		:::::::::0:-2:15:16:0:-2:26:27:-4:42:::	TLML_1_	RNA
8435	CLONES_TRBTLML_1__FU13_TCR-JV_cDNA_21_GGAGAACA_merged_170000.txt	12103	1	2.93057e-05	TGTGCCAGCAGCTTACTTCAGGGGTCGCCTGAAGCTTTCTTT	EEAEEA6EE6E6EE66EEEEEEEEEEEEEEEEEEEEAEEEEE	TRBV11-1*00(150),TRBV7-9*00(150)	TRBD1*00(34)	TRBJ1-1*00(210)		531|546|568|0|15||75.0;556|571|593|0|15||75.0	16|26|36|18|28|SG22T|34.0	26|40|68|28|42||70.0												TGTGCCAGCAGCTTACTTCAGGGGTCGCCTGAAGCTTTCTTT	21								CASSLLQGSPEAFF		:::::::::0:-2:15:18:-4:2:28:28:-6:42:::	TLML_1_	RNA
8436	CLONES_TRBTLML_1__FU13_TCR-JV_cDNA_21_GGAGAACA_merged_170000.txt	12104	1	2.93057e-05	TGTGCCAGCAGCTTACTAGGGGGCGCCTATGGCTACACCTTC	EEEEEEEEEEEEEEEEEEEEEEEEEEEEEEEEEEEEEEEEEE	TRBV7-9*00(1160)	TRBD1*00(45)	TRBJ1-2*00(120)		556|571|593|0|15||75.0	17|26|36|17|26||45.0	24|40|68|26|42||80.0												TGTGCCAGCAGCTTACTAGGGGGCGCCTATGGCTACACCTTC	36								CASSLLGGAYGYTF		:::::::::0:-2:15:17:-5:2:26:26:-4:42:::	TLML_1_	RNA
8437	CLONES_TRBTLML_1__FU13_TCR-JV_cDNA_21_GGAGAACA_merged_170000.txt	12105	1	2.93057e-05	TGTGCCAGCAGCTTACGAATGAGCGGGAGAGGTCAATTCTTC	EEEEEEEEEEEEEEAEEEEEEEEEEEEEEEEEEEEEEEEEEE	TRBV3-1*00(320),TRBV3-2*00(304)	TRBD2*00(40)	TRBJ2-1*00(154)		543|555|580|0|12||60.0;543|555|580|0|12||60.0	22|30|48|21|29||40.0	36|42|70|36|42||30.0												TGTGCCAGCAGCTTACGAATGAGCGGGAGAGGTCAATTCTTC	32								CASSLRMSGRGQFF		:::::::::0:-5:12:21:-6:-2:29:36:-16:42:::	TLML_1_	RNA
8438	CLONES_TRBTLML_1__FU13_TCR-JV_cDNA_21_GGAGAACA_merged_170000.txt	12106	1	2.93057e-05	TGTGCCAGCAGCTTACACGGAAACTACAATGAGCAGTTCTTC	EEEEEEEEEEEEEEEEEEEEEEEEEEEEEEEEEEEEEEAAAA	TRBV7-2*00(591)		TRBJ2-1*00(100)		580|595|617|0|15||75.0		23|42|70|23|42||95.0												TGTGCCAGCAGCTTACACGGAAACTACAATGAGCAGTTCTTC	32								CASSLHGNYNEQFF		:::::::::0:-2:15:::::23:-3:42:::	TLML_1_	RNA
8439	CLONES_TRBTLML_1__FU13_TCR-JV_cDNA_21_GGAGAACA_merged_170000.txt	12107	1	2.93057e-05	TGTGCCAGCAGCTTACAGGGGACCCATTCACCCCTCCACTTT	EAEEEEEEEAEAEEAEEEEAEEEAAEEEEEEAEEEEEEEEEE	TRBV11-2*00(220)	TRBD1*00(30)	TRBJ1-6*00(209)		522|537|559|0|15||75.0	16|22|36|15|21||30.0	28|45|73|25|42||85.0												TGTGCCAGCAGCTTACAGGGGACCCATTCACCCCTCCACTTT	32								CASSLQGTHSPLHF		:::::::::0:-2:15:15:-4:-2:21:25:-8:42:::	TLML_1_	RNA
8440	CLONES_TRBTLML_1__FU13_TCR-JV_cDNA_21_GGAGAACA_merged_170000.txt	12108	1	2.93057e-05	TGTGCCAGCAGCTTAGTTCTCAGAATCAATGAGCAGTTCTTC	EEEEEEEEEEEEEEEEEEEEEEEEEEEEEEEEEEEEEEEEEE	TRBV7-6*00(449),TRBV7-7*00(417)		TRBJ2-1*00(73)		576|592|613|0|16||80.0;585|601|622|0|16||80.0		26|42|70|26|42||80.0												TGTGCCAGCAGCTTAGTTCTCAGAATCAATGAGCAGTTCTTC	36								CASSLVLRINEQFF		:::::::::0:-1:16:::::26:-6:42:::	TLML_1_	RNA
8441	CLONES_TRBTLML_1__FU13_TCR-JV_cDNA_21_GGAGAACA_merged_170000.txt	12109	1	2.93057e-05	TGTGCCAGCAGCTTAGTTCAGCAGACAGATACGCAGTATTTT	EEEEEEEEEEEEEEEEEEEEEEEEEEEEEEEEEEEEEEEEEE	TRBV11-2*00(825)		TRBJ2-3*00(170)		522|538|559|0|16||80.0		23|41|69|24|42||90.0												TGTGCCAGCAGCTTAGTTCAGCAGACAGATACGCAGTATTTT	36								CASSLVQQTDTQYF		:::::::::0:-1:16:::::24:-3:42:::	TLML_1_	RNA
8442	CLONES_TRBTLML_1__FU13_TCR-JV_cDNA_21_GGAGAACA_merged_170000.txt	12110	1	2.93057e-05	TGTGCCAGCAGCTTAGTGCAGGACCATCAGCCCCAGCATTTT	EEEEEEEEEEEEEEEEEAEEEEEEEEEEEEEEEEEEEEEEEE	TRBV11-2*00(915)		TRBJ1-5*00(190)		522|538|559|0|16||80.0		25|42|70|25|42||85.0												TGTGCCAGCAGCTTAGTGCAGGACCATCAGCCCCAGCATTTT	32								CASSLVQDHQPQHF		:::::::::0:-1:16:::::25:-5:42:::	TLML_1_	RNA
8443	CLONES_TRBTLML_1__FU13_TCR-JV_cDNA_21_GGAGAACA_merged_170000.txt	12111	1	2.93057e-05	TGTGCCAGCAGCTTAGTGGGTGGGCAGGAGACCCAGTACTTC	EEEEEEEEEEEEEEEEEEEEEEEEEEEEEEEEAEEEEEEEEE	TRBV7-6*00(115),TRBV7-7*00(115)		TRBJ2-5*00(215)		576|592|613|0|16||80.0;585|601|622|0|16||80.0		25|40|68|27|42||75.0												TGTGCCAGCAGCTTAGTGGGTGGGCAGGAGACCCAGTACTTC	32								CASSLVGGQETQYF		:::::::::0:-1:16:::::27:-5:42:::	TLML_1_	RNA
8444	CLONES_TRBTLML_1__FU13_TCR-JV_cDNA_21_GGAGAACA_merged_170000.txt	12112	1	2.93057e-05	TGTGCCAGCAGCTTAGTGGGCTCCGATCAGCCCCAGCATTTT	EEEEEEEEEEEEEEEEEEEEEEEEEEEAEEEEEEEEEEEEEE	TRBV7-8*00(97)		TRBJ1-5*00(225)		567|583|604|0|16||80.0		25|42|70|25|42||85.0												TGTGCCAGCAGCTTAGTGGGCTCCGATCAGCCCCAGCATTTT	32								CASSLVGSDQPQHF		:::::::::0:-1:16:::::25:-5:42:::	TLML_1_	RNA
8445	CLONES_TRBTLML_1__FU13_TCR-JV_cDNA_21_GGAGAACA_merged_170000.txt	12113	1	2.93057e-05	TGTGCCAGCAGCTTAGTGAGGAGTCACAATGAGCAGTTCTTC	EEEEEEEEEAEEAEEEEEEEEEEEEEEEEEEEEEEEEAEAEE	TRBV7-3*00(173)		TRBJ2-1*00(225)		540|555|577|0|15||75.0		25|42|70|25|42||85.0												TGTGCCAGCAGCTTAGTGAGGAGTCACAATGAGCAGTTCTTC	32								CASSLVRSHNEQFF		:::::::::0:-2:15:::::25:-5:42:::	TLML_1_	RNA
8446	CLONES_TRBTLML_1__FU13_TCR-JV_cDNA_21_GGAGAACA_merged_170000.txt	12114	1	2.93057e-05	TGTGCCAGCAGCTTAGTAGCGGGTTTTAATGAGCAGTTCTTC	EEEEEEEEEEEEEEEEEEEEEEEEEEEEEEEEEEEEEEAAAA	TRBV7-9*00(720)	TRBD2*00(35)	TRBJ2-1*00(80)		556|572|593|0|16||80.0	21|28|48|16|23||35.0	27|42|70|27|42||75.0												TGTGCCAGCAGCTTAGTAGCGGGTTTTAATGAGCAGTTCTTC	32								CASSLVAGFNEQFF		:::::::::0:-1:16:16:-5:-4:23:27:-7:42:::	TLML_1_	RNA
8447	CLONES_TRBTLML_1__FU13_TCR-JV_cDNA_21_GGAGAACA_merged_170000.txt	12115	1	2.93057e-05	TGTGCCAGCAGCTTAGTAGGGGGCACAGATACGCAGTATTTT	EEEEEEEEEEEEEEEEEEEEEEEEEEEEEEEEEEEEEEEEEE	TRBV7-2*00(284),TRBV7-8*00(268)	TRBD1*00(25)	TRBJ2-3*00(240)		580|596|617|0|16||80.0;567|583|604|0|16||80.0	17|22|36|17|22||25.0	21|41|69|22|42||100.0												TGTGCCAGCAGCTTAGTAGGGGGCACAGATACGCAGTATTTT	36								CASSLVGGTDTQYF		:::::::::0:-1:16:17:-5:-2:22:22:-1:42:::	TLML_1_	RNA
8448	CLONES_TRBTLML_1__FU13_TCR-JV_cDNA_21_GGAGAACA_merged_170000.txt	12116	1	2.93057e-05	TGTGCCAGCAGCTTAGTAGGGACAGCCGAGACCCAGTACTTC	NNNNNNNNNNNNNNNNNNNNNNNNNNNNNNNNEEEEEE<EEA	TRBV7-2*00(829)	TRBD1*00(35)	TRBJ2-5*00(215)		580|596|617|0|16||80.0	12|19|36|18|25||35.0	25|40|68|27|42||75.0												TGTGCCAGCAGCTTAGTAGGGACAGCCGAGACCCAGTACTTC	27								CASSLVGTAETQYF		:::::::::0:-1:16:18:0:-5:25:27:-5:42:::	TLML_1_	RNA
8449	CLONES_TRBTLML_1__FU13_TCR-JV_cDNA_21_GGAGAACA_merged_170000.txt	12117	1	2.93057e-05	TGTGCCAGCAGCTTAGTAGGGAACACCGGGGAGCTGTTTTTT	EEEEEAAEAEEEEEEEEEEEE<EEEEEEEEEAEEEEEEEEAE	TRBV7-7*00(185),TRBV7-6*00(169)		TRBJ2-2*00(250)		585|601|622|0|16||80.0;576|592|613|0|16||80.0		21|43|71|20|42||110.0												TGTGCCAGCAGCTTAGTAGGGAACACCGGGGAGCTGTTTTTT	27								CASSLVGNTGELFF		:::::::::0:-1:16:::::20:-1:42:::	TLML_1_	RNA
8450	CLONES_TRBTLML_1__FU13_TCR-JV_cDNA_21_GGAGAACA_merged_170000.txt	12118	1	2.93057e-05	TGTGCCAGCAGCTTAGCCGGGAGCACAGATACGCAGTATTTT	EEEEEEEEEAEEEEEEEEEEEEEEEEEEEEEEEEEEEEEEEE	TRBV7-9*00(625)		TRBJ2-3*00(245)		556|573|593|0|17||85.0		20|41|69|21|42||105.0												TGTGCCAGCAGCTTAGCCGGGAGCACAGATACGCAGTATTTT	32								CASSLAGSTDTQYF		:::::::::0:0:17:::::21:0:42:::	TLML_1_	RNA
8451	CLONES_TRBTLML_1__FU13_TCR-JV_cDNA_21_GGAGAACA_merged_170000.txt	12119	1	2.93057e-05	TGTGCCAGCAGCTTAGCCGGGAGGACTGAAAAACTGTTTTTT	EEEEEEEEEEEEEEEEEEEEEEEEEEEEEEEEEEEEEEEEAE	TRBV13*00(330)	TRBD2*00(35),TRBD1*00(30)	TRBJ1-4*00(220)		567|583|604|0|16||80.0	24|31|48|17|24||35.0;10|16|36|16|22||30.0	27|43|71|26|42||80.0												TGTGCCAGCAGCTTAGCCGGGAGGACTGAAAAACTGTTTTTT	32								CASSLAGRTEKLFF		:::::::::0:-1:16:17:-8:-1:24:26:-7:42:::	TLML_1_	RNA
8452	CLONES_TRBTLML_1__FU13_TCR-JV_cDNA_21_GGAGAACA_merged_170000.txt	12120	1	2.93057e-05	TGTGCCAGCAGCTTAGCGCTTGGGACCGTCGAGCAGTACTTC	AAAAEEEEEEEEEEEEEAEEEEEEEEEEEEEEEEEEEEEEEE	TRBV7-4*00(105),TRBV7-6*00(105),TRBV7-7*00(105),TRBV7-8*00(105),TRBV7-9*00(105)	TRBD1*00(25),TRBD2*00(25)	TRBJ2-7*00(205)		545|565|582|0|20||100.0;576|596|613|0|20||100.0;585|605|622|0|20||100.0;567|587|604|0|20||100.0;556|576|593|0|20||100.0	12|17|36|21|26||25.0;16|21|48|21|26||25.0	26|39|67|29|42||65.0												TGTGCCAGCAGCTTAGCGCTTGGGACCGTCGAGCAGTACTTC	32								CASSLALGTVEQYF		:::::::::0:3:20:21:0:-7:26:29:-6:42:::	TLML_1_	RNA
8453	CLONES_TRBTLML_1__FU13_TCR-JV_cDNA_21_GGAGAACA_merged_170000.txt	12121	1	2.93057e-05	TGTGCCAGCAGCTTAGCGGCGGGAGCGGAGACCCAGTACTTC	EEEEEEEEEEEEEEEEEEEEEEEEEEEEEEEEEEEEEEEEEE	TRBV11-1*00(91),TRBV7-2*00(91),TRBV7-8*00(91),TRBV7-9*00(91),TRBV11-3*00(81)	TRBD2*00(35)	TRBJ2-5*00(215)		531|549|568|0|18||90.0;580|598|617|0|18||90.0;567|585|604|0|18||90.0;556|574|593|0|18||90.0;521|537|558|0|16||80.0	23|30|48|18|25||35.0	25|40|68|27|42||75.0												TGTGCCAGCAGCTTAGCGGCGGGAGCGGAGACCCAGTACTTC	36								CASSLAAGAETQYF		:::::::::0:1:18:18:-7:-2:25:27:-5:42:::	TLML_1_	RNA
8454	CLONES_TRBTLML_1__FU13_TCR-JV_cDNA_21_GGAGAACA_merged_170000.txt	12122	1	2.93057e-05	TGTGCCAGCAGCTTAGCGGCGAGCTCCTACGAGCAGTACTTC	EEEEEEEEEEEEEEEEEEEEEEEEEEEEEEEEEEEEEEEEEE	TRBV7-2*00(150),TRBV7-8*00(150),TRBV11-2*00(140),TRBV11-3*00(140),TRBV7-3*00(135)		TRBJ2-7*00(250)		580|598|617|0|18||90.0;567|585|604|0|18||90.0;522|538|559|0|16||80.0;521|537|558|0|16||80.0;540|555|577|0|15||75.0		17|39|67|20|42||110.0												TGTGCCAGCAGCTTAGCGGCGAGCTCCTACGAGCAGTACTTC	36								CASSLAASSYEQYF		:::::::::0:1:18:::::20:3:42:::	TLML_1_	RNA
8455	CLONES_TRBTLML_1__FU13_TCR-JV_cDNA_21_GGAGAACA_merged_170000.txt	12123	1	2.93057e-05	TGTGCCAGCAGCTTAGCGGGCAAGGGAGAGACCCAGTACTTC	EEEEEEEEEEEEEEEEEEEEEEEEEEEEEEEEEEEEEEEEEE	TRBV7-9*00(370)		TRBJ2-5*00(220)		556|574|593|0|18||90.0		24|40|68|26|42||80.0												TGTGCCAGCAGCTTAGCGGGCAAGGGAGAGACCCAGTACTTC	36								CASSLAGKGETQYF		:::::::::0:1:18:::::26:-4:42:::	TLML_1_	RNA
8456	CLONES_TRBTLML_1__FU13_TCR-JV_cDNA_21_GGAGAACA_merged_170000.txt	12124	1	2.93057e-05	TGTGCCAGCAGCTTAGCGGGAGGGGCATACGAGCAGTACTTC	EEEEEEEEEEEEEEEEAEEEEEEEEEEEEEEEEEAEEEEEEE	TRBV7-8*00(220),TRBV7-2*00(204)	TRBD2*00(30)	TRBJ2-7*00(215)		567|585|604|0|18||90.0;580|598|617|0|18||90.0	26|32|48|18|24||30.0	24|39|67|27|42||75.0												TGTGCCAGCAGCTTAGCGGGAGGGGCATACGAGCAGTACTTC	32								CASSLAGGAYEQYF		:::::::::0:1:18:18:-10:0:24:27:-4:42:::	TLML_1_	RNA
8457	CLONES_TRBTLML_1__FU13_TCR-JV_cDNA_21_GGAGAACA_merged_170000.txt	12125	1	2.93057e-05	TGTGCCAGCAGCTTAGCGAGCTCCTACAATGAGCAGTTCTTC	EEEEEEEEEEEEEEEEEEEEEEEEEEEEEEEEEEEEEEEEEE	TRBV11-1*00(140),TRBV7-9*00(140),TRBV7-6*00(124),TRBV7-7*00(124),TRBV7-8*00(124)		TRBJ2-1*00(265)		531|549|568|0|18||90.0;556|574|593|0|18||90.0;576|594|613|0|18||90.0;585|603|622|0|18||90.0;567|585|604|0|18||90.0		17|42|70|17|42||125.0												TGTGCCAGCAGCTTAGCGAGCTCCTACAATGAGCAGTTCTTC	36								CASSLASSYNEQFF		:::::::::0:1:18:::::17:3:42:::	TLML_1_	RNA
8458	CLONES_TRBTLML_1__FU13_TCR-JV_cDNA_21_GGAGAACA_merged_170000.txt	12126	1	2.93057e-05	TGTGCCAGCAGCTTAGCACAGGGGGCATTTGGCTACACCTTC	EEEEEEEEEEEEEEEEEEEEEEEEEEEAEEEEEEEEEEEEEE	TRBV7-8*00(305),TRBV7-2*00(273)	TRBD1*00(45)	TRBJ1-2*00(205)		567|584|604|0|17||85.0;580|597|617|0|17||85.0	15|24|36|17|26||45.0	27|40|68|29|42||65.0												TGTGCCAGCAGCTTAGCACAGGGGGCATTTGGCTACACCTTC	32								CASSLAQGAFGYTF		:::::::::0:0:17:17:-3:0:26:29:-7:42:::	TLML_1_	RNA
8459	CLONES_TRBTLML_1__FU13_TCR-JV_cDNA_21_GGAGAACA_merged_170000.txt	12127	1	2.93057e-05	TGTGCCAGCAGCTTAGCAGGGCGTCAAGAGACCCAGTACTTC	EEEEEEEEEEEEEEEEEEEEEEEEEEEEEEEEEEEEEEEEEE	TRBV7-2*00(160),TRBV11-2*00(155),TRBV11-3*00(155),TRBV7-8*00(144),TRBV7-9*00(144)	TRBD1*00(25),TRBD2*00(25)	TRBJ2-5*00(230)		580|597|617|0|17||85.0;522|538|559|0|16||80.0;521|537|558|0|16||80.0;567|584|604|0|17||85.0;556|573|593|0|17||85.0	20|25|36|18|23||25.0;28|33|48|17|22||25.0	22|40|68|24|42||90.0												TGTGCCAGCAGCTTAGCAGGGCGTCAAGAGACCCAGTACTTC	36								CASSLAGRQETQYF		:::::::::0:0:17:18:-8:1:23:24:-2:42:::	TLML_1_	RNA
8460	CLONES_TRBTLML_1__FU13_TCR-JV_cDNA_21_GGAGAACA_merged_170000.txt	12128	1	2.93057e-05	TGTGCCAGCAGCTTAGGTTTAGCGGTCAATGAGCAGTTCTTC	EEEEEEEEEEEEEEEEEEEEEEEEEEEEEEEEEEEEEEEEEE	TRBV11-2*00(164),TRBV7-2*00(164),TRBV7-8*00(164),TRBV7-3*00(159),TRBV11-3*00(148)	TRBD2*00(30)	TRBJ2-1*00(220)		522|538|559|0|16||80.0;580|596|617|0|16||80.0;567|583|604|0|16||80.0;540|555|577|0|15||75.0;521|537|558|0|16||80.0	21|27|48|19|25||30.0	26|42|70|26|42||80.0												TGTGCCAGCAGCTTAGGTTTAGCGGTCAATGAGCAGTTCTTC	36								CASSLGLAVNEQFF		:::::::::0:-1:16:19:-5:-5:25:26:-6:42:::	TLML_1_	RNA
8461	CLONES_TRBTLML_1__FU13_TCR-JV_cDNA_21_GGAGAACA_merged_170000.txt	12129	1	2.93057e-05	TGTGCCAGCAGCTTAGGCTTTAGCAACCATGAGCAGTTCTTC	EEEEEEEEEEEEEEEEEEEEEEEEEEEEEEEEEEEEAEEEEE	TRBV11-2*00(529),TRBV11-3*00(497),TRBV11-1*00(481)		TRBJ2-1*00(128)		522|538|559|0|16||80.0;521|537|558|0|16||80.0;531|547|568|0|16||80.0		28|42|70|28|42||70.0												TGTGCCAGCAGCTTAGGCTTTAGCAACCATGAGCAGTTCTTC	32								CASSLGFSNHEQFF		:::::::::0:-1:16:::::28:-8:42:::	TLML_1_	RNA
8462	CLONES_TRBTLML_1__FU13_TCR-JV_cDNA_21_GGAGAACA_merged_170000.txt	12130	1	2.93057e-05	TGTGCCAGCAGCTTAGGCGGAGGGCACAATGAGCAGTTCTTC	EAEAEEEEEEEEEEEEEEEEEEEEEEEEEEEEEEEEEEEEEE	TRBV7-2*00(449)	TRBD2*00(35)	TRBJ2-1*00(225)		580|596|617|0|16||80.0	26|33|48|18|25||35.0	25|42|70|25|42||85.0												TGTGCCAGCAGCTTAGGCGGAGGGCACAATGAGCAGTTCTTC	32								CASSLGGGHNEQFF		:::::::::0:-1:16:18:-10:1:25:25:-5:42:::	TLML_1_	RNA
8463	CLONES_TRBTLML_1__FU13_TCR-JV_cDNA_21_GGAGAACA_merged_170000.txt	12131	1	2.93057e-05	TGTGCCAGCAGCTTAGGGGTAGCCAAAAACATTCAGTACTTC	EEEEEEEEEEEEEEEEEEEEEEEEEEEEEEEEEEEEEEEEEE	TRBV11-2*00(131)		TRBJ2-4*00(255)		522|538|559|0|16||80.0		19|42|70|19|42||115.0												TGTGCCAGCAGCTTAGGGGTAGCCAAAAACATTCAGTACTTC	36								CASSLGVAKNIQYF		:::::::::0:-1:16:::::19:1:42:::	TLML_1_	RNA
8464	CLONES_TRBTLML_1__FU13_TCR-JV_cDNA_21_GGAGAACA_merged_170000.txt	12132	1	2.93057e-05	TGTGCCAGCAGCTTAGGGACTAGCGCCTACGAGCAGTACTTC	EEEEEEEEEEEEEEEEEEEEEEEEEEEEEEEEEEEEEEEEEE	TRBV7-8*00(300),TRBV7-2*00(268)	TRBD2*00(25)	TRBJ2-7*00(229)		567|583|604|0|16||80.0;580|596|617|0|16||80.0	17|22|48|16|21||25.0	18|39|67|21|42|ST21G|89.0												TGTGCCAGCAGCTTAGGGACTAGCGCCTACGAGCAGTACTTC	36								CASSLGTSAYEQYF		:::::::::0:-1:16:16:-1:-10:21:21:2:42:::	TLML_1_	RNA
8465	CLONES_TRBTLML_1__FU13_TCR-JV_cDNA_21_GGAGAACA_merged_170000.txt	12133	1	2.93057e-05	TGTGCCAGCAGCTTAGGGACAGGCACAGATACGCAGTATTTT	EEEEEEEEEEEEEEEEEEAEEEEEEEEEEEEEEEEEEEEEEE	TRBV7-6*00(185),TRBV7-7*00(169)	TRBD1*00(30)	TRBJ2-3*00(240)		576|592|613|0|16||80.0;585|601|622|0|16||80.0	13|19|36|16|22||30.0	21|41|69|22|42||100.0												TGTGCCAGCAGCTTAGGGACAGGCACAGATACGCAGTATTTT	32								CASSLGTGTDTQYF		:::::::::0:-1:16:16:-1:-5:22:22:-1:42:::	TLML_1_	RNA
8466	CLONES_TRBTLML_1__FU13_TCR-JV_cDNA_21_GGAGAACA_merged_170000.txt	12134	1	2.93057e-05	TGTGCCAGCAGCTTAGATTTCCCTGGAAACACCATATATTTT	AAEAEEAAAEEEEEEEEEEEEEEEEEEEEEEEEEEEAEEEEE	TRBV11-2*00(904)		TRBJ1-3*00(240)		522|540|559|0|18||90.0		22|42|70|22|42||100.0												TGTGCCAGCAGCTTAGATTTCCCTGGAAACACCATATATTTT	32								CASSLDFPGNTIYF		:::::::::0:1:18:::::22:-2:42:::	TLML_1_	RNA
8467	CLONES_TRBTLML_1__FU13_TCR-JV_cDNA_21_GGAGAACA_merged_170000.txt	12135	1	2.93057e-05	TGTGCCAGCAGCTTAGATAACAAACAAGAGACCCAGTACTTC	AEEEEEEEEEAEEEEEEEEEEEEEEEEEEEEEEEEEEEEEEE	TRBV7-2*00(300),TRBV7-8*00(268)		TRBJ2-5*00(230)		580|596|617|0|16||80.0;567|583|604|0|16||80.0		22|40|68|24|42||90.0												TGTGCCAGCAGCTTAGATAACAAACAAGAGACCCAGTACTTC	32								CASSLDNKQETQYF		:::::::::0:-1:16:::::24:-2:42:::	TLML_1_	RNA
8468	CLONES_TRBTLML_1__FU13_TCR-JV_cDNA_21_GGAGAACA_merged_170000.txt	12136	1	2.93057e-05	TGTGCCAGCAGCTTAGACTCCTCCGGGAACACCATATATTTT	EEEEEEEEEEEEEEEEEEEEEEEEEEEEEEEEEEEEEEAEEE	TRBV11-3*00(985)		TRBJ1-3*00(158)		521|538|558|0|17||85.0		20|42|70|20|42|ST23CSA26G|78.0												TGTGCCAGCAGCTTAGACTCCTCCGGGAACACCATATATTTT	32								CASSLDSSGNTIYF		:::::::::0:0:17:::::20:0:42:::	TLML_1_	RNA
8469	CLONES_TRBTLML_1__FU13_TCR-JV_cDNA_21_GGAGAACA_merged_170000.txt	12137	1	2.93057e-05	TGTGCCAGCAGCTTAGACTACGGGGAAAACATTCAGTACTTC	EEEEEEEEEEEEEEEEAEEEEEEEEEEEEEEEEEEEEEEEEE	TRBV11-2*00(165),TRBV11-3*00(165),TRBV7-2*00(160),TRBV11-1*00(144),TRBV7-9*00(144)		TRBJ2-4*00(225)		522|539|559|0|17||85.0;521|538|558|0|17||85.0;580|596|617|0|16||80.0;531|547|568|0|16||80.0;556|572|593|0|16||80.0		25|42|70|25|42||85.0												TGTGCCAGCAGCTTAGACTACGGGGAAAACATTCAGTACTTC	32								CASSLDYGENIQYF		:::::::::0:0:17:::::25:-5:42:::	TLML_1_	RNA
8470	CLONES_TRBTLML_1__FU13_TCR-JV_cDNA_21_GGAGAACA_merged_170000.txt	12138	1	2.93057e-05	TGTGCCAGCAGCTTAGACCGTACTAATGAAAAACTGTTTTTT	EEEEEEEEEEAEEEEEEEEEEEEEEEEEEAEEEEEEEEEEEE	TRBV11-2*00(145),TRBV11-3*00(145),TRBV7-2*00(140),TRBV7-8*00(140),TRBV7-3*00(135)		TRBJ1-4*00(245)		522|539|559|0|17||85.0;521|538|558|0|17||85.0;580|596|617|0|16||80.0;567|583|604|0|16||80.0;540|555|577|0|15||75.0		22|43|71|21|42||105.0												TGTGCCAGCAGCTTAGACCGTACTAATGAAAAACTGTTTTTT	32								CASSLDRTNEKLFF		:::::::::0:0:17:::::21:-2:42:::	TLML_1_	RNA
8471	CLONES_TRBTLML_1__FU13_TCR-JV_cDNA_21_GGAGAACA_merged_170000.txt	12139	1	2.93057e-05	TGTGCCAGCAGCTTAGACCGCTACACCGGGGAGCTGTTTTTT	EEEEEEEEEEEEEEEEEEEEEEEEEEEEEEEEEEEEEEEEEE	TRBV11-2*00(286),TRBV11-3*00(254)	TRBD2*00(25)	TRBJ2-2*00(135)		522|539|559|0|17||85.0;521|538|558|0|17||85.0	5|10|48|17|22||25.0	23|43|71|22|42||100.0												TGTGCCAGCAGCTTAGACCGCTACACCGGGGAGCTGTTTTTT	36								CASSLDRYTGELFF		:::::::::0:0:17:17:11:-22:22:22:-3:42:::	TLML_1_	RNA
8472	CLONES_TRBTLML_1__FU13_TCR-JV_cDNA_21_GGAGAACA_merged_170000.txt	12140	1	2.93057e-05	TGTGCCAGCAGCTTAGAATATATGGGCGTCGAGCAGTACTTC	EEEEEEEEEEEEEEEEEEEEEEEEEEEEEEEEEEEEEEEEEE	TRBV11-2*00(224)	TRBD1*00(25)	TRBJ2-7*00(205)		522|539|559|0|17||85.0	20|25|36|23|28||25.0	26|39|67|29|42||65.0												TGTGCCAGCAGCTTAGAATATATGGGCGTCGAGCAGTACTTC	36								CASSLEYMGVEQYF		:::::::::0:0:17:23:-8:1:28:29:-6:42:::	TLML_1_	RNA
8473	CLONES_TRBTLML_1__FU13_TCR-JV_cDNA_21_GGAGAACA_merged_170000.txt	12141	1	2.93057e-05	TGTGCCAGCAGCTTAGAAGGGATGGGGACTGAAGCTTTCTTT	EEEEEEEEEEEEEEEEEEEEEEEEEEEEEEEEEEEEEEEEEE	TRBV11-1*00(305),TRBV11-3*00(294)		TRBJ1-1*00(215)		531|547|568|0|16||80.0;521|538|558|0|17||85.0		25|40|68|27|42||75.0												TGTGCCAGCAGCTTAGAAGGGATGGGGACTGAAGCTTTCTTT	36								CASSLEGMGTEAFF		:::::::::0:-1:16:::::27:-5:42:::	TLML_1_	RNA
8474	CLONES_TRBTLML_1__FU13_TCR-JV_cDNA_21_GGAGAACA_merged_170000.txt	12142	1	2.93057e-05	TGTGCCAGCAGCTTAATAACCGGGGCCAACGTCCTGACTTTC	EEEEEEEEEEEEEEEEEEEEEEEEEEEEEEEEEEEEEEEEEE	TRBV7-3*00(140),TRBV11-2*00(135),TRBV11-3*00(135),TRBV7-2*00(135),TRBV7-8*00(135)		TRBJ2-6*00(245)		540|556|577|0|16||80.0;522|537|559|0|15||75.0;521|536|558|0|15||75.0;580|595|617|0|15||75.0;567|582|604|0|15||75.0		24|45|73|21|42||105.0												TGTGCCAGCAGCTTAATAACCGGGGCCAACGTCCTGACTTTC	36								CASSLITGANVLTF		:::::::::0:-1:16:::::21:-4:42:::	TLML_1_	RNA
8475	CLONES_TRBTLML_1__FU13_TCR-JV_cDNA_21_GGAGAACA_merged_170000.txt	12143	1	2.93057e-05	TGTGCCAGCAGCTTAACTAGCGGCCAAGAGACCCAGTACTTC	EEEEEEEEEEEEEEEEEEEEEEEEEEEEEEEEAEEEEEEEEE	TRBV11-2*00(95),TRBV11-3*00(95)	TRBD2*00(40)	TRBJ2-5*00(235)		522|537|559|0|15||75.0;521|536|558|0|15||75.0	19|27|48|15|23||40.0	21|40|68|23|42||95.0												TGTGCCAGCAGCTTAACTAGCGGCCAAGAGACCCAGTACTTC	32								CASSLTSGQETQYF		:::::::::0:-2:15:15:-3:-5:23:23:-1:42:::	TLML_1_	RNA
8476	CLONES_TRBTLML_1__FU13_TCR-JV_cDNA_21_GGAGAACA_merged_170000.txt	12144	1	2.93057e-05	TGTGCCAGCAGCTTAACGTACGACACCGGGGAGCTGTTTTTT	EEEEEEEEEEEEEEEEEEEEEEEEEEEEEEEEEEEEEEEEEE	TRBV7-3*00(970)		TRBJ2-2*00(200)		540|559|577|0|19||95.0		23|43|71|22|42||100.0												TGTGCCAGCAGCTTAACGTACGACACCGGGGAGCTGTTTTTT	36								CASSLTYDTGELFF		:::::::::0:2:19:::::22:-3:42:::	TLML_1_	RNA
8477	CLONES_TRBTLML_1__FU13_TCR-JV_cDNA_21_GGAGAACA_merged_170000.txt	12145	1	2.93057e-05	TGTGCCAGCAGCTTAACGGGGGGACAAGAGACCCAGTACTTC	EEEEEEEEEEEEEEEEEEEEEEEEEEEEEEEEEEEEEEEEEE	TRBV7-3*00(143)	TRBD1*00(25)	TRBJ2-5*00(230)		540|558|577|0|18||90.0	18|23|36|18|23||25.0	22|40|68|24|42||90.0												TGTGCCAGCAGCTTAACGGGGGGACAAGAGACCCAGTACTTC	36								CASSLTGGQETQYF		:::::::::0:1:18:18:-6:-1:23:24:-2:42:::	TLML_1_	RNA
8478	CLONES_TRBTLML_1__FU13_TCR-JV_cDNA_21_GGAGAACA_merged_170000.txt	12146	1	2.93057e-05	TGTGCCAGCAGCTTAACGGGACAGGGGGCCGAGCAGTACTTC	EEEAEEAEEEEEEEEEEEEEEEEEEAAAEAEEAEEEE<EEEE	TRBV7-3*00(655)	TRBD1*00(55)	TRBJ2-7*00(205)		540|558|577|0|18||90.0	13|24|36|18|29||55.0	26|39|67|29|42||65.0												TGTGCCAGCAGCTTAACGGGACAGGGGGCCGAGCAGTACTTC	27								CASSLTGQGAEQYF		:::::::::0:1:18:18:-1:0:29:29:-6:42:::	TLML_1_	RNA
8479	CLONES_TRBTLML_1__FU13_TCR-JV_cDNA_21_GGAGAACA_merged_170000.txt	12147	1	2.93057e-05	TGTGCCAGCAGCTTAAGTCGACGGTTCTGGGAGCAGTTCTTC	EEEEEEEEEEEEEEEEEEEEEEEEEAEEAEAEAEEEEEEEEE	TRBV11-2*00(710)		TRBJ2-1*00(200)		522|537|559|0|15||75.0		30|42|70|30|42||60.0												TGTGCCAGCAGCTTAAGTCGACGGTTCTGGGAGCAGTTCTTC	32								CASSLSRRFWEQFF		:::::::::0:-2:15:::::30:-10:42:::	TLML_1_	RNA
8480	CLONES_TRBTLML_1__FU13_TCR-JV_cDNA_21_GGAGAACA_merged_170000.txt	12148	1	2.93057e-05	TGTGCCAGCAGCTTAAGTGGGGACTCCTACGAGCAGTACTTC	EEEEEEEEEEEEEEEEEEEEEEEEEEAEEEEEEEEEEEEEEE	TRBV7-3*00(535)		TRBJ2-7*00(235)		540|556|577|0|16||80.0		20|39|67|23|42||95.0												TGTGCCAGCAGCTTAAGTGGGGACTCCTACGAGCAGTACTTC	32								CASSLSGDSYEQYF		:::::::::0:-1:16:::::23:0:42:::	TLML_1_	RNA
8481	CLONES_TRBTLML_1__FU13_TCR-JV_cDNA_21_GGAGAACA_merged_170000.txt	12149	1	2.93057e-05	TGTGCCAGCAGCTTAAGCCTGGGCACAGATACGCAGTATTTT	EEEEEEEEEEEEEEEEEEEAEEEEEEEEEEEEEEEEAEEEEE	TRBV13*00(789)		TRBJ2-3*00(240)		567|587|604|0|20|SG582A|84.0		21|41|69|22|42||100.0												TGTGCCAGCAGCTTAAGCCTGGGCACAGATACGCAGTATTTT	32								CASSLSLGTDTQYF		:::::::::0:3:20:::::22:-1:42:::	TLML_1_	RNA
8483	CLONES_TRBTLML_1__FU13_TCR-JV_cDNA_21_GGAGAACA_merged_170000.txt	12151	1	2.93057e-05	TGTGCCAGCAGCTTAAGGACAGGGGTAGAGACCCAGTACTTC	EEEEEEEEEEEEEEEEEEEEEEEEEEEEEEEEEEEEEEEEEE	TRBV7-3*00(365)	TRBD1*00(45)	TRBJ2-5*00(220)		540|556|577|0|16||80.0	13|22|36|16|25||45.0	24|40|68|26|42||80.0												TGTGCCAGCAGCTTAAGGACAGGGGTAGAGACCCAGTACTTC	36								CASSLRTGVETQYF		:::::::::0:-1:16:16:-1:-2:25:26:-4:42:::	TLML_1_	RNA
8484	CLONES_TRBTLML_1__FU13_TCR-JV_cDNA_21_GGAGAACA_merged_170000.txt	12152	1	2.93057e-05	TGTGCCAGCAGCTTAAATCACGGCCTAAATGAGCAGTTCTTC	EEEEEEEEEEEEEEEEEEEEEEEEEEEEEEEEEEEEEEEEEE	TRBV7-3*00(130),TRBV11-2*00(129),TRBV11-3*00(129),TRBV7-8*00(125)		TRBJ2-1*00(215)		540|556|577|0|16||80.0;522|541|559|0|19|SG537A|79.0;521|540|558|0|19|SG536A|79.0;567|582|604|0|15||75.0		27|42|70|27|42||75.0												TGTGCCAGCAGCTTAAATCACGGCCTAAATGAGCAGTTCTTC	36								CASSLNHGLNEQFF		:::::::::0:-1:16:::::27:-7:42:::	TLML_1_	RNA
8485	CLONES_TRBTLML_1__FU13_TCR-JV_cDNA_21_GGAGAACA_merged_170000.txt	12153	1	2.93057e-05	TGTGCCAGCAGCTTAAACCCCGGAGGATTTGAGCAGTTCTTC	EAEEEEEEEEAEEEEEEEEEEEAEEEEEEEEEEEEEEEEEEE	TRBV7-3*00(360)	TRBD1*00(25),TRBD2*00(25)	TRBJ2-1*00(205)		540|556|577|0|16||80.0	9|14|36|18|23||25.0;13|18|48|18|23||25.0	29|42|70|29|42||65.0												TGTGCCAGCAGCTTAAACCCCGGAGGATTTGAGCAGTTCTTC	32								CASSLNPGGFEQFF		:::::::::0:-1:16:18:3:-10:23:29:-9:42:::	TLML_1_	RNA
8486	CLONES_TRBTLML_1__FU13_TCR-JV_cDNA_21_GGAGAACA_merged_170000.txt	12154	1	2.93057e-05	TGTGCCAGCAGCTCTTCCCGGGACAGAGAGACCCAGTACTTC	EEEEEEEEAEEEEEEEEAEEEEEEEEEEEEEEEEEEEEEEEE	TRBV9*00(370)	TRBD1*00(55)	TRBJ2-5*00(220)		559|571|595|0|12||60.0	8|19|36|15|26||55.0	24|40|68|26|42||80.0												TGTGCCAGCAGCTCTTCCCGGGACAGAGAGACCCAGTACTTC	32								CASSSSRDRETQYF		:::::::::0:-4:12:15:4:-5:26:26:-4:42:::	TLML_1_	RNA
8487	CLONES_TRBTLML_1__FU13_TCR-JV_cDNA_21_GGAGAACA_merged_170000.txt	12155	1	2.93057e-05	TGTGCCAGCAGCTCTCTGGACAGGGAAGAAAAACTGTTTTTT	EEEEEEEEEEEEEEEEEEEEEEEEEEEEEEEEEEEEEEEEEE	TRBV5-5*00(215),TRBV5-6*00(199)	TRBD1*00(40)	TRBJ1-4*00(215)		549|562|585|0|13||65.0;550|563|586|0|13||65.0	13|21|36|17|25||40.0	28|43|71|27|42||75.0												TGTGCCAGCAGCTCTCTGGACAGGGAAGAAAAACTGTTTTTT	36								CASSSLDREEKLFF		:::::::::0:-3:13:17:-1:-3:25:27:-8:42:::	TLML_1_	RNA
8488	CLONES_TRBTLML_1__FU13_TCR-JV_cDNA_21_GGAGAACA_merged_170000.txt	12156	1	2.93057e-05	TGTGCCAGCAGCTCTACAGGGGTTCCCTACGAGCAGTACTTC	EAEEEEAEEEEEEEEEEEEAEEEEEEAEEEEEEEEEEEEEEE	TRBV7-9*00(645)	TRBD1*00(35)	TRBJ2-7*00(225)		556|569|593|0|13||65.0	15|22|36|15|22||35.0	22|39|67|25|42||85.0												TGTGCCAGCAGCTCTACAGGGGTTCCCTACGAGCAGTACTTC	32								CASSSTGVPYEQYF		:::::::::0:-4:13:15:-3:-2:22:25:-2:42:::	TLML_1_	RNA
8489	CLONES_TRBTLML_1__FU13_TCR-JV_cDNA_21_GGAGAACA_merged_170000.txt	12157	1	2.93057e-05	TGTGCCAGCAGCTCCTCGACTAGCGGATATACGCAGTATTTT	EEEEEEEEEEAEEEEAEEEEEEAEAAEEEEEAEEEEEEEEEE	TRBV3-1*00(870)	TRBD2*00(45)	TRBJ2-3*00(210)		543|555|580|0|12||60.0	18|27|48|17|26||45.0	27|41|69|28|42||70.0												TGTGCCAGCAGCTCCTCGACTAGCGGATATACGCAGTATTTT	32								CASSSSTSGYTQYF		:::::::::0:-5:12:17:-2:-5:26:28:-7:42:::	TLML_1_	RNA
8490	CLONES_TRBTLML_1__FU13_TCR-JV_cDNA_21_GGAGAACA_merged_170000.txt	12158	1	2.93057e-05	TGTGCCAGCAGCTCCTATAGCGGGAGGAGGGAGCAGTTCTTC	EEEEEEEEEEEEEEEEEEEEEEEEEEEEEEEEEEEEEEEEEE	TRBV7-9*00(350)	TRBD2*00(50)	TRBJ2-1*00(200)		556|569|593|0|13||65.0	21|31|48|17|27||50.0	30|42|70|30|42||60.0												TGTGCCAGCAGCTCCTATAGCGGGAGGAGGGAGCAGTTCTTC	36								CASSSYSGRREQFF		:::::::::0:-4:13:17:-5:-1:27:30:-10:42:::	TLML_1_	RNA
8491	CLONES_TRBTLML_1__FU13_TCR-JV_cDNA_21_GGAGAACA_merged_170000.txt	12159	1	2.93057e-05	TGTGCCAGCAGCTCCCGTGTCGGGAAGGAAGGCTACACCTTC	EEEEEEEEEEEEEEEEEEEEEEEEEEEEEEEEEEEEEEEEAE	TRBV21-1*00(530)	TRBD1*00(25),TRBD2*00(25)	TRBJ1-2*00(200)		544|556|581|0|12||60.0	8|13|36|12|17||25.0;3|8|48|12|17||25.0	28|40|68|30|42||60.0												TGTGCCAGCAGCTCCCGTGTCGGGAAGGAAGGCTACACCTTC	32								CASSSRVGKEGYTF		:::::::::0:-5:12:12:4:-11:17:30:-8:42:::	TLML_1_	RNA
8492	CLONES_TRBTLML_1__FU13_TCR-JV_cDNA_21_GGAGAACA_merged_170000.txt	12160	1	2.93057e-05	TGTGCCAGCAGCTCCGGGACAGCTAATGAAAAACTGTTTTTT	EEEEEA<EEEEEEEEEEEEEAEEEEEEEEEEEEEEEEEEEEA	TRBV12-3*00(135),TRBV12-4*00(135)	TRBD1*00(45)	TRBJ1-4*00(240)		530|541|567|0|11||55.0;530|541|567|0|11||55.0	10|19|36|13|22||45.0	23|43|71|22|42||100.0												TGTGCCAGCAGCTCCGGGACAGCTAATGAAAAACTGTTTTTT	27								CASSSGTANEKLFF		:::::::::0:-6:11:13:2:-5:22:22:-3:42:::	TLML_1_	RNA
8493	CLONES_TRBTLML_1__FU13_TCR-JV_cDNA_21_GGAGAACA_merged_170000.txt	12161	1	2.93057e-05	TGTGCCAGCAGCTCCGGGACAGGCCCGCACGAGCAGTACTTC	EEEEEEEEEEEEEEEEEEEEEEEEEEEEEEEEEEEEEEEEEE	TRBV7-2*00(714)	TRBD1*00(50)	TRBJ2-7*00(210)		580|593|617|0|13||65.0	10|20|36|13|23||50.0	25|39|67|28|42||70.0												TGTGCCAGCAGCTCCGGGACAGGCCCGCACGAGCAGTACTTC	36								CASSSGTGPHEQYF		:::::::::0:-4:13:13:2:-4:23:28:-5:42:::	TLML_1_	RNA
8494	CLONES_TRBTLML_1__FU13_TCR-JV_cDNA_21_GGAGAACA_merged_170000.txt	12162	1	2.93057e-05	TGTGCCAGCAGCTCCGGACTGATCACAGATACGCAGTATTTT	EEAEEEEEEEEAEEEEEEEEEEAEEEEEEEEEEEEEEEEEEE	TRBV7-3*00(795)	TRBD2*00(25)	TRBJ2-3*00(235)		540|553|577|0|13||65.0	17|22|48|15|20||25.0	22|41|69|23|42||95.0												TGTGCCAGCAGCTCCGGACTGATCACAGATACGCAGTATTTT	32								CASSSGLITDTQYF		:::::::::0:-4:13:15:-1:-10:20:23:-2:42:::	TLML_1_	RNA
8495	CLONES_TRBTLML_1__FU13_TCR-JV_cDNA_21_GGAGAACA_merged_170000.txt	12163	1	2.93057e-05	TGTGCCAGCAGCTCCATGGGACACCGCTATGGCTACACCTTC	EEEEEEEEEEEEEEEEEEEEEEAEEEEEEEEEEEEEEEEEEE	TRBV5-6*00(355),TRBV5-5*00(339),TRBV5-7*00(339)	TRBD1*00(30)	TRBJ1-2*00(220)		550|563|586|0|13||65.0;549|562|585|0|13||65.0;551|564|587|0|13||65.0	12|18|36|17|23||30.0	24|40|68|26|42||80.0												TGTGCCAGCAGCTCCATGGGACACCGCTATGGCTACACCTTC	32								CASSSMGHRYGYTF		:::::::::0:-3:13:17:0:-6:23:26:-4:42:::	TLML_1_	RNA
8496	CLONES_TRBTLML_1__FU13_TCR-JV_cDNA_21_GGAGAACA_merged_170000.txt	12164	1	2.93057e-05	TGTGCCAGCAGCTCCACAGGGGTGCACAATGAGCAGTTCTTC	EEAAAEAEEEEEEEEEEEEEEEEEEEEEEEEEAEEEE6EEEE	TRBV9*00(769)	TRBD1*00(35)	TRBJ2-1*00(225)		559|571|595|0|12||60.0	15|22|36|15|22||35.0	25|42|70|25|42||85.0												TGTGCCAGCAGCTCCACAGGGGTGCACAATGAGCAGTTCTTC	21								CASSSTGVHNEQFF		:::::::::0:-4:12:15:-3:-2:22:25:-5:42:::	TLML_1_	RNA
8497	CLONES_TRBTLML_1__FU13_TCR-JV_cDNA_21_GGAGAACA_merged_170000.txt	12165	1	2.93057e-05	TGTGCCAGCAGCTCGCTCTCTAGCACAGATACGCAGTATTTT	EEEEEEEEEEEEEEEEEEEEEEEEEEEEEEEEEEEEEEEEEE	TRBV5-4*00(550),TRBV5-8*00(502)		TRBJ2-3*00(215)		549|562|585|0|13||65.0;551|564|587|0|13||65.0		18|41|69|19|42||115.0												TGTGCCAGCAGCTCGCTCTCTAGCACAGATACGCAGTATTTT	36								CASSSLSSTDTQYF		:::::::::0:-3:13:::::19:2:42:::	TLML_1_	RNA
8498	CLONES_TRBTLML_1__FU13_TCR-JV_cDNA_21_GGAGAACA_merged_170000.txt	12166	1	2.93057e-05	TGTGCCAGCAGCTCGGGACAGGTGGGGGAGACCCAGTACTTC	EEEEEEEEEEEEEEEEEAEEEEEEEEEEEEEEEEEEEEEEEE	TRBV11-1*00(165),TRBV7-9*00(165),TRBV11-3*00(149),TRBV5-5*00(149),TRBV7-6*00(149)	TRBD1*00(45)	TRBJ2-5*00(215)		531|544|568|0|13||65.0;556|569|593|0|13||65.0;521|534|558|0|13||65.0;549|562|585|0|13||65.0;576|589|613|0|13||65.0	11|20|36|13|22||45.0	25|40|68|27|42||75.0												TGTGCCAGCAGCTCGGGACAGGTGGGGGAGACCCAGTACTTC	32								CASSSGQVGETQYF		:::::::::0:-4:13:13:1:-4:22:27:-5:42:::	TLML_1_	RNA
8499	CLONES_TRBTLML_1__FU13_TCR-JV_cDNA_21_GGAGAACA_merged_170000.txt	12167	1	2.93057e-05	TGTGCCAGCAGCTCGGGACAGGGACCCTACGAGCAGTACTTC	EEEEEEEEEEEEEEEEEEEEEEE6EEEEEEEEEEEEEEEEEE	TRBV7-2*00(469)	TRBD1*00(50)	TRBJ2-7*00(225)		580|593|617|0|13||65.0	11|21|36|13|23||50.0	22|39|67|25|42||85.0												TGTGCCAGCAGCTCGGGACAGGGACCCTACGAGCAGTACTTC	21								CASSSGQGPYEQYF		:::::::::0:-4:13:13:1:-3:23:25:-2:42:::	TLML_1_	RNA
8500	CLONES_TRBTLML_1__FU13_TCR-JV_cDNA_21_GGAGAACA_merged_170000.txt	12168	1	2.93057e-05	TGTGCCAGCAGCTCGAGGGCAGGGTGGACTGAAGCTTTCTTT	EEEEEEEEEEEEEEEEEEEEEEEEEEEEEEEEEEEEEEEEEE	TRBV11-2*00(125),TRBV11-3*00(125),TRBV7-2*00(125),TRBV7-3*00(125),TRBV7-8*00(125)	TRBD2*00(30)	TRBJ1-1*00(215)		522|535|559|0|13||65.0;521|534|558|0|13||65.0;580|593|617|0|13||65.0;540|553|577|0|13||65.0;567|580|604|0|13||65.0	27|33|48|14|20||30.0	25|40|68|27|42||75.0												TGTGCCAGCAGCTCGAGGGCAGGGTGGACTGAAGCTTTCTTT	36								CASSSRAGWTEAFF		:::::::::0:-4:13:14:-11:1:20:27:-5:42:::	TLML_1_	RNA
8501	CLONES_TRBTLML_1__FU13_TCR-JV_cDNA_21_GGAGAACA_merged_170000.txt	12169	1	2.93057e-05	TGTGCCAGCAGCTCAGCACAGGGGGACTACGAGCAGTACTTC	EEEEEEEEEEEE7EEEEEEEEEEEEEEEEEEEEEEEEEEEEE	TRBV7-6*00(289),TRBV7-7*00(257)	TRBD1*00(40)	TRBJ2-7*00(220)		576|593|613|0|17|ST589C|69.0;585|602|622|0|17|ST598C|69.0	15|23|36|17|25||40.0	23|39|67|26|42||80.0												TGTGCCAGCAGCTCAGCACAGGGGGACTACGAGCAGTACTTC	22								CASSSAQGDYEQYF		:::::::::0:0:17:17:-3:-1:25:26:-3:42:::	TLML_1_	RNA
8502	CLONES_TRBTLML_1__FU13_TCR-JV_cDNA_21_GGAGAACA_merged_170000.txt	12170	1	2.93057e-05	TGTGCCAGCAGCTCAGGGGCAAATCTAAACATTCAGTACTTC	EEEEEEEEEEEEEEEEEEEEEEEEEEEEEEEEEEEEEEEEEE	TRBV5-6*00(450),TRBV5-7*00(434),TRBV5-5*00(402)	TRBD1*00(30)	TRBJ2-4*00(220)		550|563|586|0|13||65.0;551|564|587|0|13||65.0;549|562|585|0|13||65.0	16|22|36|13|19||30.0	26|42|70|26|42||80.0												TGTGCCAGCAGCTCAGGGGCAAATCTAAACATTCAGTACTTC	36								CASSSGANLNIQYF		:::::::::0:-3:13:13:-4:-2:19:26:-6:42:::	TLML_1_	RNA
8503	CLONES_TRBTLML_1__FU13_TCR-JV_cDNA_21_GGAGAACA_merged_170000.txt	12171	1	2.93057e-05	TGTGCCAGCAGCTCAGGACAGCCCACAGATACGCAGTATTTT	EEEEEEEEEEEEEEEEEEEEEEEEEEAEEEEEEEEEEEEEEE	TRBV7-2*00(305)	TRBD1*00(30)	TRBJ2-3*00(92)		580|593|617|0|13||65.0	13|19|36|15|21||30.0	22|41|69|23|42||95.0												TGTGCCAGCAGCTCAGGACAGCCCACAGATACGCAGTATTTT	32								CASSSGQPTDTQYF		:::::::::0:-4:13:15:-1:-5:21:23:-2:42:::	TLML_1_	RNA
8504	CLONES_TRBTLML_1__FU13_TCR-JV_cDNA_21_GGAGAACA_merged_170000.txt	12172	1	2.93057e-05	TGTGCCAGCAGCTGGCCCGGGACTAGGGAGACCCAGTACTTC	EEEEEEEEEAEEEEEEEEEEEEEEEEEEEEEEEEEEEEEEEE	TRBV11-2*00(285),TRBV11-3*00(253)	TRBD2*00(55)	TRBJ2-5*00(215)		522|535|559|0|13||65.0;521|534|558|0|13||65.0	13|24|48|15|26||55.0	25|40|68|27|42||75.0												TGTGCCAGCAGCTGGCCCGGGACTAGGGAGACCCAGTACTTC	32								CASSWPGTRETQYF		:::::::::0:-4:13:15:3:-8:26:27:-5:42:::	TLML_1_	RNA
8505	CLONES_TRBTLML_1__FU13_TCR-JV_cDNA_21_GGAGAACA_merged_170000.txt	12173	1	2.93057e-05	TGTGCCAGCAGCTGGCGACAGGGTTTCTACGAGCAGTACTTC	EEEEEEEEEEEEEEEEEEEEEEEEEEEEEEEEEEEEEEEEEE	TRBV3-1*00(305),TRBV3-2*00(305)	TRBD1*00(35)	TRBJ2-7*00(220)		543|555|580|0|12||60.0;543|555|580|0|12||60.0	14|21|36|16|23||35.0	23|39|67|26|42||80.0												TGTGCCAGCAGCTGGCGACAGGGTTTCTACGAGCAGTACTTC	36								CASSWRQGFYEQYF		:::::::::0:-5:12:16:-2:-3:23:26:-3:42:::	TLML_1_	RNA
8506	CLONES_TRBTLML_1__FU13_TCR-JV_cDNA_21_GGAGAACA_merged_170000.txt	12174	1	2.93057e-05	TGTGCCAGCAGCTGGGCCGACAATCTCGGGGAGCTGTTTTTT	EEEEEEEEEEEEEEEEEEEEEEEEEEEEEEEEEEEEEEEEEE	TRBV5-6*00(553),TRBV5-7*00(505),TRBV5-5*00(489)		TRBJ2-2*00(220)		550|568|586|0|18|ST563G|74.0;551|569|587|0|18|ST564G|74.0;549|567|585|0|18|ST562G|74.0		27|43|71|26|42||80.0												TGTGCCAGCAGCTGGGCCGACAATCTCGGGGAGCTGTTTTTT	36								CASSWADNLGELFF		:::::::::0:2:18:::::26:-7:42:::	TLML_1_	RNA
8507	CLONES_TRBTLML_1__FU13_TCR-JV_cDNA_21_GGAGAACA_merged_170000.txt	12175	1	2.93057e-05	TGTGCCAGCAGCTGGGGACAGGGTCCCTACGAGCAGTACTTC	EEEEEEEE<EEEEEEAAAAEAEEEEEAE<EEEEEEEEEEEEE	TRBV6-1*00(465)	TRBD1*00(45)	TRBJ2-7*00(225)		516|527|553|0|11||55.0	12|21|36|14|23||45.0	22|39|67|25|42||85.0												TGTGCCAGCAGCTGGGGACAGGGTCCCTACGAGCAGTACTTC	27								CASSWGQGPYEQYF		:::::::::0:-6:11:14:0:-3:23:25:-2:42:::	TLML_1_	RNA
8508	CLONES_TRBTLML_1__FU13_TCR-JV_cDNA_21_GGAGAACA_merged_170000.txt	12176	1	2.93057e-05	TGTGCCAGCAGCTGGGGACAGGGGATTGAGACCCAGTACTTC	EEEEEEEEEEEEEEEEEEEEEE7EEEEEEEEEEEEEEEEEEE	TRBV3-1*00(345),TRBV3-2*00(329)	TRBD1*00(50)	TRBJ2-5*00(215)		543|555|580|0|12||60.0;543|555|580|0|12||60.0	12|22|36|14|24||50.0	25|40|68|27|42||75.0												TGTGCCAGCAGCTGGGGACAGGGGATTGAGACCCAGTACTTC	22								CASSWGQGIETQYF		:::::::::0:-5:12:14:0:-2:24:27:-5:42:::	TLML_1_	RNA
8509	CLONES_TRBTLML_1__FU13_TCR-JV_cDNA_21_GGAGAACA_merged_170000.txt	12177	1	2.93057e-05	TGTGCCAGCAGCTGGGACCTAAGACCCTACGAGCAGTACTTC	EEEEEAEEEEEEEEEEEEEEEEEEEEEEEEEEEEEEEEEEEE	TRBV5-6*00(560),TRBV5-7*00(512),TRBV5-5*00(496)	TRBD1*00(25),TRBD2*00(25)	TRBJ2-7*00(225)		550|563|586|0|13||65.0;551|564|587|0|13||65.0;549|562|585|0|13||65.0	12|17|36|13|18||25.0;16|21|48|13|18||25.0	22|39|67|25|42||85.0												TGTGCCAGCAGCTGGGACCTAAGACCCTACGAGCAGTACTTC	32								CASSWDLRPYEQYF		:::::::::0:-3:13:13:0:-7:18:25:-2:42:::	TLML_1_	RNA
8510	CLONES_TRBTLML_1__FU13_TCR-JV_cDNA_21_GGAGAACA_merged_170000.txt	12178	1	2.93057e-05	TGTGCCAGCAGCTGGACAGGGGGCAACTATGGCTACACCTTC	EEEEEEEEEEEEEEEEEEEEEEEEEEEEEEEEEEEEEEEEEE	TRBV12-3*00(510),TRBV12-4*00(510)	TRBD1*00(55)	TRBJ1-2*00(230)		530|541|567|0|11||55.0;530|541|567|0|11||55.0	13|24|36|13|24||55.0	22|40|68|24|42||90.0												TGTGCCAGCAGCTGGACAGGGGGCAACTATGGCTACACCTTC	36								CASSWTGGNYGYTF		:::::::::0:-6:11:13:-1:0:24:24:-2:42:::	TLML_1_	RNA
8511	CLONES_TRBTLML_1__FU13_TCR-JV_cDNA_21_GGAGAACA_merged_170000.txt	12179	1	2.93057e-05	TGTGCCAGCAGCTATAGCGTGGGAGACTACGAGCAGTACTTC	EEEEEEEEEEEEEEEEEEEEEEEEEAEEEEEEEEEEEEEEEE	TRBV3-1*00(430),TRBV3-2*00(382)	TRBD2*00(25)	TRBJ2-7*00(220)		543|555|580|0|12||60.0;543|555|580|0|12||60.0	21|26|48|14|19||25.0	23|39|67|26|42||80.0												TGTGCCAGCAGCTATAGCGTGGGAGACTACGAGCAGTACTTC	32								CASSYSVGDYEQYF		:::::::::0:-5:12:14:-5:-6:19:26:-3:42:::	TLML_1_	RNA
8512	CLONES_TRBTLML_1__FU13_TCR-JV_cDNA_21_GGAGAACA_merged_170000.txt	12180	1	2.93057e-05	TGTGCCAGCAGCTACGGGGGACGAAGTTACGAGCAGTACTTC	EAEEAEEEEEEEEEEEAEEEEEEEEEEEEEEEEEEEEEEEEE	TRBV7-2*00(333),TRBV7-8*00(301)	TRBD1*00(25),TRBD2*00(25)	TRBJ2-7*00(215)		580|593|617|0|13||65.0;567|580|604|0|13||65.0	12|17|36|17|22||25.0;16|21|48|17|22||25.0	24|39|67|27|42||75.0												TGTGCCAGCAGCTACGGGGGACGAAGTTACGAGCAGTACTTC	32								CASSYGGRSYEQYF		:::::::::0:-4:13:17:0:-7:22:27:-4:42:::	TLML_1_	RNA
8513	CLONES_TRBTLML_1__FU13_TCR-JV_cDNA_21_GGAGAACA_merged_170000.txt	12181	1	2.93057e-05	TGTGCCAGCAGCTACGACAGGGGCTACGAAAAACTGTTTTTT	EEEEEEEEEEEEAAEEEEEEEEEEEEEEEEEEAEEEEAEEEE	TRBV7-2*00(519)	TRBD1*00(40)	TRBJ1-4*00(215)		580|593|617|0|13||65.0	14|22|36|15|23||40.0	28|43|71|27|42||75.0												TGTGCCAGCAGCTACGACAGGGGCTACGAAAAACTGTTTTTT	32								CASSYDRGYEKLFF		:::::::::0:-4:13:15:-2:-2:23:27:-8:42:::	TLML_1_	RNA
8514	CLONES_TRBTLML_1__FU13_TCR-JV_cDNA_21_GGAGAACA_merged_170000.txt	12182	1	2.93057e-05	TGTGCCAGCAGCTACAGGAGCACGGATACTGAAGCTTTCTTT	EEEEEEEEEEEEEEEEEEEEEEEEEEEEEEEEEEEEEEEEEE	TRBV6-5*00(429),TRBV6-6*00(381)		TRBJ1-1*00(215)		519|534|556|0|15|ST530C|59.0;516|531|553|0|15|ST527C|59.0		25|40|68|27|42||75.0												TGTGCCAGCAGCTACAGGAGCACGGATACTGAAGCTTTCTTT	36								CASSYRSTDTEAFF		:::::::::0:-2:15:::::27:-5:42:::	TLML_1_	RNA
8515	CLONES_TRBTLML_1__FU13_TCR-JV_cDNA_21_GGAGAACA_merged_170000.txt	12183	1	2.93057e-05	TGTGCCAGCAGCTACAATTCAGGTACCCACGAGCAGTACTTC	EEEEEEEEEEEEEEEEEEEEEEEEEEEEEEEEEEEEEEEEEE	TRBV7-9*00(310)		TRBJ2-7*00(210)		556|569|593|0|13||65.0		25|39|67|28|42||70.0												TGTGCCAGCAGCTACAATTCAGGTACCCACGAGCAGTACTTC	36								CASSYNSGTHEQYF		:::::::::0:-4:13:::::28:-5:42:::	TLML_1_	RNA
8516	CLONES_TRBTLML_1__FU13_TCR-JV_cDNA_21_GGAGAACA_merged_170000.txt	12184	1	2.93057e-05	TGTGCCAGCAGCCTTCTTTCTGGGGCCAACGTCCTGACTTTC	AEAAEEEEEEEAEEEE<EAEEE<EEEEEEEEEEEEEEEEEEE	TRBV3-1*00(270),TRBV3-2*00(270)		TRBJ2-6*00(260)		543|556|580|0|13||65.0;543|556|580|0|13||65.0		21|45|73|18|42||120.0												TGTGCCAGCAGCCTTCTTTCTGGGGCCAACGTCCTGACTTTC	27								CASSLLSGANVLTF		:::::::::0:-4:13:::::18:-1:42:::	TLML_1_	RNA
8517	CLONES_TRBTLML_1__FU13_TCR-JV_cDNA_21_GGAGAACA_merged_170000.txt	12185	1	2.93057e-05	TGTGCCAGCAGCCTCCTGGGGGTTCCCTACGAGCAGTACTTC	EEEAEEEEEEEEEEEEEEEA6EEEEEEEEEEE<EEEEEAEEA	TRBV27*00(93)	TRBD1*00(25),TRBD2*00(25)	TRBJ2-7*00(225)		556|567|593|0|11||55.0	18|23|36|17|22||25.0;1|6|48|11|16||25.0	22|39|67|25|42||85.0												TGTGCCAGCAGCCTCCTGGGGGTTCCCTACGAGCAGTACTTC	21								CASSLLGVPYEQYF		:::::::::0:-6:11:17:-6:-1:22:25:-2:42:::	TLML_1_	RNA
8518	CLONES_TRBTLML_1__FU13_TCR-JV_cDNA_21_GGAGAACA_merged_170000.txt	12186	1	2.93057e-05	TGTGCCAGCAGCCTCCGGGACCCCCGGGATACGCAGTATTTT	EE7EEEEEEEEEEEEEEEEEEEEA<EEAEEEEEEA6AEAAEE	TRBV9*00(495)	TRBD1*00(35),TRBD2*00(35)	TRBJ2-3*00(215)		559|571|595|0|12||60.0	10|17|36|14|21||35.0;14|21|48|14|21||35.0	26|41|69|27|42||75.0												TGTGCCAGCAGCCTCCGGGACCCCCGGGATACGCAGTATTTT	21								CASSLRDPRDTQYF		:::::::::0:-4:12:14:2:-7:21:27:-6:42:::	TLML_1_	RNA
8519	CLONES_TRBTLML_1__FU13_TCR-JV_cDNA_21_GGAGAACA_merged_170000.txt	12187	1	2.93057e-05	TGTGCCAGCAGCCTCGGGGGGACAGGGACCGGCTACACCTTC	EEEEEEEEEEEEEEEEEEEEEEEEEEEEEEEEEEEEEEEEEE	TRBV13*00(370)	TRBD1*00(45)	TRBJ1-2*00(200)		567|579|604|0|12||60.0	12|21|36|18|27||45.0	28|40|68|30|42||60.0												TGTGCCAGCAGCCTCGGGGGGACAGGGACCGGCTACACCTTC	36								CASSLGGTGTGYTF		:::::::::0:-5:12:18:0:-3:27:30:-8:42:::	TLML_1_	RNA
8520	CLONES_TRBTLML_1__FU13_TCR-JV_cDNA_21_GGAGAACA_merged_170000.txt	12188	1	2.93057e-05	TGTGCCAGCAGCCTCAACTCTGGGGCCAACGTCCTGACTTTC	EEEEEEEEEEEEEAEAEAEEEEEEE<EEEEAEAEEA<<EEEE	TRBV7-2*00(584)		TRBJ2-6*00(265)		580|592|617|0|12||60.0		20|45|73|17|42||125.0												TGTGCCAGCAGCCTCAACTCTGGGGCCAACGTCCTGACTTTC	27								CASSLNSGANVLTF		:::::::::0:-5:12:::::17:0:42:::	TLML_1_	RNA
8521	CLONES_TRBTLML_1__FU13_TCR-JV_cDNA_21_GGAGAACA_merged_170000.txt	12189	1	2.93057e-05	TGTGCCAGCAGCCTGGGACAGGGGAATACTGAAGCTTTCTTT	EEEEEEEEEEEEEEEEEEEEEAEEEEEEEEEEEEEEEEEEEE	TRBV28*00(815)	TRBD1*00(45)	TRBJ1-1*00(134)		564|575|601|0|11||55.0	12|21|36|14|23||45.0	21|40|68|23|42|SC24T|79.0												TGTGCCAGCAGCCTGGGACAGGGGAATACTGAAGCTTTCTTT	32								CASSLGQGNTEAFF		:::::::::0:-6:11:14:0:-3:23:23:-1:42:::	TLML_1_	RNA
8522	CLONES_TRBTLML_1__FU13_TCR-JV_cDNA_21_GGAGAACA_merged_170000.txt	12190	1	2.93057e-05	TGTGCCAGCAGCCTACAGGTGAATAATGAAAAACTGTTTTTT	EEEEEEEEEEEEEEEEEEEEEEEEEEEEEEEEEEEEEEEEEE	TRBV4-2*00(650),TRBV4-3*00(570)	TRBD1*00(25)	TRBJ1-4*00(125)		537|550|574|0|13||65.0;537|550|574|0|13|SC539T|49.0	15|20|36|14|19||25.0	24|43|71|23|42||95.0												TGTGCCAGCAGCCTACAGGTGAATAATGAAAAACTGTTTTTT	36								CASSLQVNNEKLFF		:::::::::0:-4:13:14:-3:-4:19:23:-4:42:::	TLML_1_	RNA
8523	CLONES_TRBTLML_1__FU13_TCR-JV_cDNA_21_GGAGAACA_merged_170000.txt	12191	1	2.93057e-05	TGTGCCAGCAGCCTAGGACTACCTCCCTACGAGCAGTACTTC	EEEEEEEEEEEEEEEEEEEEEEEEEEEEEEEEEEEEEEEEEE	TRBV14*00(965)	TRBD2*00(30)	TRBJ2-7*00(120)		516|529|553|0|13||65.0	17|23|48|15|21||30.0	22|39|67|25|42||85.0												TGTGCCAGCAGCCTAGGACTACCTCCCTACGAGCAGTACTTC	36								CASSLGLPPYEQYF		:::::::::0:-4:13:15:-1:-9:21:25:-2:42:::	TLML_1_	RNA
8524	CLONES_TRBTLML_1__FU13_TCR-JV_cDNA_21_GGAGAACA_merged_170000.txt	12192	1	2.93057e-05	TGTGCCAGCAGCCTAACACAGGGGGCCTACGAGCAGTACTTC	EE7EEEEEEEEAEEEAEEE<EEAEEEAEEEEEEEEAEEEEEE	TRBV11-1*00(101)	TRBD1*00(40)	TRBJ2-7*00(225)		531|543|568|0|12||60.0	15|23|36|17|25||40.0	22|39|67|25|42||85.0												TGTGCCAGCAGCCTAACACAGGGGGCCTACGAGCAGTACTTC	22								CASSLTQGAYEQYF		:::::::::0:-5:12:17:-3:-1:25:25:-2:42:::	TLML_1_	RNA
8525	CLONES_TRBTLML_1__FU13_TCR-JV_cDNA_21_GGAGAACA_merged_170000.txt	12193	1	2.93057e-05	TGTGCCAGCAGCCCTTTTATCATAGGCTATGGCTACACCTTC	EEEEEEEEEEEAEEEEEEEEEEEEEEEEEEEAEEEEEEEEEE	TRBV14*00(490)		TRBJ1-2*00(220)		516|529|553|0|13||65.0		24|40|68|26|42||80.0												TGTGCCAGCAGCCCTTTTATCATAGGCTATGGCTACACCTTC	32								CASSPFIIGYGYTF		:::::::::0:-4:13:::::26:-4:42:::	TLML_1_	RNA
8526	CLONES_TRBTLML_1__FU13_TCR-JV_cDNA_21_GGAGAACA_merged_170000.txt	12194	1	2.93057e-05	TGTGCCAGCAGCCCTTCCCTAGCCAAAAACATTCAGTACTTC	EEEEEEEEEEEEEEEEEEEEEEEEEEEEEEEEEEEEEEEEEE	TRBV5-4*00(112)		TRBJ2-4*00(260)		549|561|585|0|12||60.0		18|42|70|18|42||120.0												TGTGCCAGCAGCCCTTCCCTAGCCAAAAACATTCAGTACTTC	36								CASSPSLAKNIQYF		:::::::::0:-4:12:::::18:2:42:::	TLML_1_	RNA
8527	CLONES_TRBTLML_1__FU13_TCR-JV_cDNA_21_GGAGAACA_merged_170000.txt	12195	1	2.93057e-05	TGTGCCAGCAGCCCTCCCCGCCCACCCTCCGAGCAGTACTTC	EEEEEEEEEEEEEEEEEEEEEEEEEEEEEEEEEEEEEEEEEE	TRBV6-5*00(704)	TRBD2*00(35)	TRBJ2-7*00(209)		519|530|556|0|11||55.0	0|7|48|11|18||35.0	22|39|67|25|42|SA25C|69.0												TGTGCCAGCAGCCCTCCCCGCCCACCCTCCGAGCAGTACTTC	36								CASSPPRPPSEQYF		:::::::::0:-6:11:11:16:-25:18:25:-2:42:::	TLML_1_	RNA
8528	CLONES_TRBTLML_1__FU13_TCR-JV_cDNA_21_GGAGAACA_merged_170000.txt	12196	1	2.93057e-05	TGTGCCAGCAGCCCTCCATATAGCAATCAGCCCTAGCATTTT	EEEEEEEEEEEEEEEEEEEEEEEEEEEEEEEEEAEAEAEEEE	TRBV7-9*00(513)	TRBD2*00(25)	TRBJ1-5*00(244)		556|568|593|0|12||60.0	1|6|48|12|17||25.0	18|42|70|18|42|SC33T|104.0												TGTGCCAGCAGCCCTCCATATAGCAATCAGCCCTAGCATTTT	32								CASSPPYSNQP*HF		:::::::::0:-5:12:12:15:-26:17:18:2:42:::	TLML_1_	RNA
8529	CLONES_TRBTLML_1__FU13_TCR-JV_cDNA_21_GGAGAACA_merged_170000.txt	12197	1	2.93057e-05	TGTGCCAGCAGCCCTGCCTTAGGCCGGGAGACCCAGTACTTC	EEEEEEEEEEEEEEEEEEEEEEEAEEEEAEEEEEEEEEEEEE	TRBV7-8*00(730)		TRBJ2-5*00(215)		567|579|604|0|12||60.0		25|40|68|27|42||75.0												TGTGCCAGCAGCCCTGCCTTAGGCCGGGAGACCCAGTACTTC	32								CASSPALGRETQYF		:::::::::0:-5:12:::::27:-5:42:::	TLML_1_	RNA
8530	CLONES_TRBTLML_1__FU13_TCR-JV_cDNA_21_GGAGAACA_merged_170000.txt	12198	1	2.93057e-05	TGTGCCAGCAGCCCTGCCCAGGGGGGCTATGGCTACACCTTC	EEEEEEEEEEEEEEEEEEEEEEEEEEEEEEEEEEEEEEEEEE	TRBV11-2*00(310),TRBV11-3*00(278)	TRBD1*00(35)	TRBJ1-2*00(220)		522|534|559|0|12||60.0;521|533|558|0|12||60.0	16|23|36|18|25||35.0	24|40|68|26|42||80.0												TGTGCCAGCAGCCCTGCCCAGGGGGGCTATGGCTACACCTTC	36								CASSPAQGGYGYTF		:::::::::0:-5:12:18:-4:-1:25:26:-4:42:::	TLML_1_	RNA
8531	CLONES_TRBTLML_1__FU13_TCR-JV_cDNA_21_GGAGAACA_merged_170000.txt	12199	1	2.93057e-05	TGTGCCAGCAGCCCTGGACAGATACCCTACGAGCAGTACTTC	EEEEEEEEEEEEEEEEEEEEEEE<EEEEAEEEEEAEEEEEEE	TRBV7-9*00(620)	TRBD1*00(30)	TRBJ2-7*00(225)		556|568|593|0|12||60.0	13|19|36|15|21||30.0	22|39|67|25|42||85.0												TGTGCCAGCAGCCCTGGACAGATACCCTACGAGCAGTACTTC	27								CASSPGQIPYEQYF		:::::::::0:-5:12:15:-1:-5:21:25:-2:42:::	TLML_1_	RNA
8532	CLONES_TRBTLML_1__FU13_TCR-JV_cDNA_21_GGAGAACA_merged_170000.txt	12200	1	2.93057e-05	TGTGCCAGCAGCCCTACAGGAGCGTACGGGGGCTACACCTTC	EEEEEEEEEEEEEEEEEEEEEEEEEEEEEEEEEEEEEEEEEE	TRBV9*00(250)	TRBD1*00(25)	TRBJ1-2*00(200)		559|571|595|0|12||60.0	15|20|36|15|20||25.0	28|40|68|30|42||60.0												TGTGCCAGCAGCCCTACAGGAGCGTACGGGGGCTACACCTTC	36								CASSPTGAYGGYTF		:::::::::0:-4:12:15:-3:-4:20:30:-8:42:::	TLML_1_	RNA
8533	CLONES_TRBTLML_1__FU13_TCR-JV_cDNA_21_GGAGAACA_merged_170000.txt	12201	1	2.93057e-05	TGTGCCAGCAGCCCTAGTATGGGCACAGATACGCAGTATTTT	EEEEEEEEEEEEEEEEEEEEEAEEAEEEEEEEEEEEEEEEEE	TRBV7-6*00(315),TRBV7-7*00(283)	TRBD2*00(25)	TRBJ2-3*00(240)		576|588|613|0|12||60.0;585|597|622|0|12||60.0	8|13|48|13|18||25.0	21|41|69|22|42||100.0												TGTGCCAGCAGCCCTAGTATGGGCACAGATACGCAGTATTTT	32								CASSPSMGTDTQYF		:::::::::0:-5:12:13:8:-19:18:22:-1:42:::	TLML_1_	RNA
8534	CLONES_TRBTLML_1__FU13_TCR-JV_cDNA_21_GGAGAACA_merged_170000.txt	12202	1	2.93057e-05	TGTGCCAGCAGCCCCTTCGCCAGCACAGATACGCAGTATTTT	EEEEEEAEEEEEEEEEEEEEEEEEAEEEEEEEEEAEEEAEEE	TRBV5-4*00(130),TRBV5-5*00(130),TRBV5-3*00(114),TRBV7-2*00(114),TRBV7-9*00(114)		TRBJ2-3*00(245)		549|561|585|0|12||60.0;549|561|585|0|12||60.0;551|563|587|0|12|SA559C|44.0;580|592|617|0|12||60.0;556|568|593|0|12||60.0		20|41|69|21|42||105.0												TGTGCCAGCAGCCCCTTCGCCAGCACAGATACGCAGTATTTT	32								CASSPFASTDTQYF		:::::::::0:-4:12:::::21:0:42:::	TLML_1_	RNA
8535	CLONES_TRBTLML_1__FU13_TCR-JV_cDNA_21_GGAGAACA_merged_170000.txt	12203	1	2.93057e-05	TGTGCCAGCAGCCCCTTGGGGAGCACAGATACGCAGTATTTT	EEEEEEEEEEEEEEEEEEAAAEAEEEEEEEEEEEEEEEEEEE	TRBV7-3*00(730)		TRBJ2-3*00(245)		540|552|577|0|12||60.0		20|41|69|21|42||105.0												TGTGCCAGCAGCCCCTTGGGGAGCACAGATACGCAGTATTTT	32								CASSPLGSTDTQYF		:::::::::0:-5:12:::::21:0:42:::	TLML_1_	RNA
8536	CLONES_TRBTLML_1__FU13_TCR-JV_cDNA_21_GGAGAACA_merged_170000.txt	12204	1	2.93057e-05	TGTGCCAGCAGCCCCTCAGCCCACACAGATACGCAGTATTTT	EEEEEEEEEEEEEEEEEEEEEEEEEEEEEEEEEEEEEEEEEE	TRBV11-2*00(420),TRBV11-3*00(388),TRBV11-1*00(372)	TRBD2*00(25)	TRBJ2-3*00(235)		522|534|559|0|12||60.0;521|533|558|0|12||60.0;531|543|568|0|12||60.0	0|5|48|12|17||25.0	22|41|69|23|42||95.0												TGTGCCAGCAGCCCCTCAGCCCACACAGATACGCAGTATTTT	36								CASSPSAHTDTQYF		:::::::::0:-5:12:12:16:-27:17:23:-2:42:::	TLML_1_	RNA
8537	CLONES_TRBTLML_1__FU13_TCR-JV_cDNA_21_GGAGAACA_merged_170000.txt	12205	1	2.93057e-05	TGTGCCAGCAGCCCCCTCGCTCTCACCGGGGAGCTGTTTTTT	EEEEEEAEEAEEEEEEEAEEEEEEEEEEEEEEEEEEEEEEEE	TRBV11-2*00(120),TRBV11-3*00(120),TRBV7-2*00(120),TRBV7-3*00(120),TRBV7-8*00(120)	TRBD1*00(25),TRBD2*00(25)	TRBJ2-2*00(235)		522|534|559|0|12||60.0;521|533|558|0|12||60.0;580|592|617|0|12||60.0;540|552|577|0|12||60.0;567|579|604|0|12||60.0	2|7|36|12|17||25.0;0|5|48|13|18||25.0	24|43|71|23|42||95.0												TGTGCCAGCAGCCCCCTCGCTCTCACCGGGGAGCTGTTTTTT	32								CASSPLALTGELFF		:::::::::0:-5:12:12:10:-17:17:23:-4:42:::	TLML_1_	RNA
8538	CLONES_TRBTLML_1__FU13_TCR-JV_cDNA_21_GGAGAACA_merged_170000.txt	12206	1	2.93057e-05	TGTGCCAGCAGCCCCCCTCGTGGCGGCACTGAAGCTTTCTTT	EEEEEEEEEEEEEEEEEEEEEEEEEEEEEEEEEEEEEEEEEE	TRBV4-2*00(430),TRBV4-3*00(414)	TRBD1*00(25),TRBD2*00(25)	TRBJ1-1*00(220)		537|550|574|0|13||65.0;537|550|574|0|13|SC539T|49.0	2|7|36|13|18||25.0;0|5|48|14|19||25.0	24|40|68|26|42||80.0												TGTGCCAGCAGCCCCCCTCGTGGCGGCACTGAAGCTTTCTTT	36								CASSPPRGGTEAFF		:::::::::0:-4:13:13:10:-17:18:26:-4:42:::	TLML_1_	RNA
8539	CLONES_TRBTLML_1__FU13_TCR-JV_cDNA_21_GGAGAACA_merged_170000.txt	12207	1	2.93057e-05	TGTGCCAGCAGCCCCCCCGCCGTACAAGAGACCCAGTACTTC	EEEEEEEEEEEEEEEEEEEEEEEEEEEE<EEEAEEEAEEE<E	TRBV7-2*00(219),TRBV7-8*00(219)	TRBD1*00(25),TRBD2*00(25)	TRBJ2-5*00(230)		580|592|617|0|12||60.0;567|579|604|0|12||60.0	1|6|36|12|17||25.0;4|9|48|15|20||25.0	22|40|68|24|42||90.0												TGTGCCAGCAGCCCCCCCGCCGTACAAGAGACCCAGTACTTC	27								CASSPPAVQETQYF		:::::::::0:-5:12:12:11:-18:17:24:-2:42:::	TLML_1_	RNA
8540	CLONES_TRBTLML_1__FU13_TCR-JV_cDNA_21_GGAGAACA_merged_170000.txt	12208	1	2.93057e-05	TGTGCCAGCAGCCCCCGGGACAAACCGTACGAGCAGTACTTC	EEEEEEEEEEEEEAAAEEEEEEEEAAEEEEEEEEEEEEEEEE	TRBV13*00(395)	TRBD1*00(45),TRBD2*00(40)	TRBJ2-7*00(215)		567|579|604|0|12||60.0	9|18|36|13|22||45.0;13|21|48|13|21||40.0	24|39|67|27|42||75.0												TGTGCCAGCAGCCCCCGGGACAAACCGTACGAGCAGTACTTC	32								CASSPRDKPYEQYF		:::::::::0:-5:12:13:3:-6:22:27:-4:42:::	TLML_1_	RNA
8541	CLONES_TRBTLML_1__FU13_TCR-JV_cDNA_21_GGAGAACA_merged_170000.txt	12209	1	2.93057e-05	TGTGCCAGCAGCCCCCGGAGCGGGATCAATACGCAGTATTTT	EEEEEEEEEEEEEEEEEEEEEEEEEEEEEEEEEEEEEEEEEE	TRBV14*00(880)	TRBD2*00(35)	TRBJ2-3*00(110)		516|529|553|0|13||65.0	22|29|48|18|25||35.0	27|41|69|28|42||70.0												TGTGCCAGCAGCCCCCGGAGCGGGATCAATACGCAGTATTTT	36								CASSPRSGINTQYF		:::::::::0:-4:13:18:-6:-3:25:28:-7:42:::	TLML_1_	RNA
8542	CLONES_TRBTLML_1__FU13_TCR-JV_cDNA_21_GGAGAACA_merged_170000.txt	12210	1	2.93057e-05	TGTGCCAGCAGCCCCCGACAGGGGTGGAACGAGCAGTACTTC	EEEEEEEEEEEEEEEEEEEEEEEEEEEEEEEEEEEEEEEEEE	TRBV7-2*00(264),TRBV7-8*00(248)	TRBD1*00(40)	TRBJ2-7*00(210)		580|592|617|0|12||60.0;567|579|604|0|12||60.0	14|22|36|16|24||40.0	25|39|67|28|42||70.0												TGTGCCAGCAGCCCCCGACAGGGGTGGAACGAGCAGTACTTC	36								CASSPRQGWNEQYF		:::::::::0:-5:12:16:-2:-2:24:28:-5:42:::	TLML_1_	RNA
8543	CLONES_TRBTLML_1__FU13_TCR-JV_cDNA_21_GGAGAACA_merged_170000.txt	12211	1	2.93057e-05	TGTGCCAGCAGCCCCCAAGGCGGGGACAATGAGCAGTTCTTC	EEEEEEEEEEEEEEEEEEEEEEAEEEEEEEEEEEEEEEEEEE	TRBV7-9*00(300)	TRBD2*00(25)	TRBJ2-1*00(225)		556|568|593|0|12||60.0	23|28|48|19|24||25.0	25|42|70|25|42||85.0												TGTGCCAGCAGCCCCCAAGGCGGGGACAATGAGCAGTTCTTC	32								CASSPQGGDNEQFF		:::::::::0:-5:12:19:-7:-4:24:25:-5:42:::	TLML_1_	RNA
8544	CLONES_TRBTLML_1__FU13_TCR-JV_cDNA_21_GGAGAACA_merged_170000.txt	12212	1	2.93057e-05	TGTGCCAGCAGCCCCCAAGAGTTTAATGAAAAACTGTTTTTT	EEEEEEEEEEEEEEEEEEEEEEEEEEEEEEEEEEEEEEEEEE	TRBV6-1*00(92),TRBV6-2*00(92),TRBV6-3*00(92),TRBV6-4*00(92),TRBV6-6*00(92)	TRBD1*00(25)	TRBJ1-4*00(235)		516|527|553|0|11||55.0;516|527|553|0|11||55.0;516|527|553|0|11||55.0;518|529|555|0|11||55.0;516|527|553|0|11||55.0	1|6|36|11|16||25.0	24|43|71|23|42||95.0												TGTGCCAGCAGCCCCCAAGAGTTTAATGAAAAACTGTTTTTT	36								CASSPQEFNEKLFF		:::::::::0:-6:11:11:11:-18:16:23:-4:42:::	TLML_1_	RNA
8545	CLONES_TRBTLML_1__FU13_TCR-JV_cDNA_21_GGAGAACA_merged_170000.txt	12213	1	2.93057e-05	TGTGCCAGCAGCCCCGGGGGCCGCTCCTACGAGCAGTACTTC	EEEEEEEEEEEEEEEAEEEEEEEEEEEEEEEEEEEEEEEEEE	TRBV7-3*00(515)	TRBD1*00(30),TRBD2*00(30)	TRBJ2-7*00(240)		540|552|577|0|12||60.0	9|15|36|12|18||30.0;13|19|48|12|18||30.0	19|39|67|22|42||100.0												TGTGCCAGCAGCCCCGGGGGCCGCTCCTACGAGCAGTACTTC	32								CASSPGGRSYEQYF		:::::::::0:-5:12:12:3:-9:18:22:1:42:::	TLML_1_	RNA
8546	CLONES_TRBTLML_1__FU13_TCR-JV_cDNA_21_GGAGAACA_merged_170000.txt	12214	1	2.93057e-05	TGTGCCAGCAGCCCCGGGACTAGCTATGAGACCCAGTACTTC	EEEEEEEEEEEEEEEAEEEEEEEEEEAEEEEEEEEEEEEEEE	TRBV7-2*00(624)	TRBD2*00(60)	TRBJ2-5*00(215)		580|592|617|0|12||60.0	13|25|48|12|24||60.0	25|40|68|27|42||75.0												TGTGCCAGCAGCCCCGGGACTAGCTATGAGACCCAGTACTTC	32								CASSPGTSYETQYF		:::::::::0:-5:12:12:3:-7:24:27:-5:42:::	TLML_1_	RNA
8547	CLONES_TRBTLML_1__FU13_TCR-JV_cDNA_21_GGAGAACA_merged_170000.txt	12215	1	2.93057e-05	TGTGCCAGCAGCCCCGGGACGGCCGGAAAGGGGGCTTTCTTT	EEEEEEEEEEEEEEEEEEAEEEEEEEEAAEEEEEE<6AA<AA	TRBV7-9*00(515)	TRBD1*00(40),TRBD2*00(40)	TRBJ1-1*00(135)		556|568|593|0|12||60.0	9|17|36|12|20||40.0;13|21|48|12|20||40.0	31|40|68|33|42||45.0												TGTGCCAGCAGCCCCGGGACGGCCGGAAAGGGGGCTTTCTTT	21								CASSPGTAGKGAFF		:::::::::0:-5:12:12:3:-7:20:33:-11:42:::	TLML_1_	RNA
8548	CLONES_TRBTLML_1__FU13_TCR-JV_cDNA_21_GGAGAACA_merged_170000.txt	12216	1	2.93057e-05	TGTGCCAGCAGCCCCGGGAGGGGGGTGTCACCCCTCCACTTT	EEEEEEEEEEEEEEEEEEEEEEEEEEEEEEEEEEEEEEEEEE	TRBV6-5*00(545)	TRBD2*00(40),TRBD1*00(35)	TRBJ1-6*00(199)		519|530|556|0|11||55.0	24|32|48|14|22||40.0;9|16|36|12|19||35.0	30|45|73|27|42||75.0												TGTGCCAGCAGCCCCGGGAGGGGGGTGTCACCCCTCCACTTT	36								CASSPGRGVSPLHF		:::::::::0:-6:11:14:-8:0:22:27:-10:42:::	TLML_1_	RNA
8549	CLONES_TRBTLML_1__FU13_TCR-JV_cDNA_21_GGAGAACA_merged_170000.txt	12217	1	2.93057e-05	TGTGCCAGCAGCCCCGGAGGGAATCTTTCACCCCTCCACTTT	EAEAEEEEEEEEEEEEEEEEEEEEEEEEEEEEEEEEEAEEEA	TRBV3-1*00(865)	TRBD2*00(30)	TRBJ1-6*00(204)		543|556|580|0|13||65.0	26|32|48|15|21||30.0	29|45|73|26|42||80.0												TGTGCCAGCAGCCCCGGAGGGAATCTTTCACCCCTCCACTTT	32								CASSPGGNLSPLHF		:::::::::0:-4:13:15:-10:0:21:26:-9:42:::	TLML_1_	RNA
8551	CLONES_TRBTLML_1__FU13_TCR-JV_cDNA_21_GGAGAACA_merged_170000.txt	12219	1	2.93057e-05	TGTGCCAGCAGCCCGGCGGGGGGCGATGAAAAACTGTTTTTT	EEEEEEEEEEEEEEEEEEEEEEEEEEEEEEEEEEEEEEEEEE	TRBV4-2*00(625),TRBV4-3*00(561)	TRBD1*00(35)	TRBJ1-4*00(160)		537|550|574|0|13||65.0;537|550|574|0|13|SC539T|49.0	18|25|36|18|25||35.0	26|43|71|25|42||85.0												TGTGCCAGCAGCCCGGCGGGGGGCGATGAAAAACTGTTTTTT	36								CASSPAGGDEKLFF		:::::::::0:-4:13:18:-6:1:25:25:-6:42:::	TLML_1_	RNA
8552	CLONES_TRBTLML_1__FU13_TCR-JV_cDNA_21_GGAGAACA_merged_170000.txt	12220	1	2.93057e-05	TGTGCCAGCAGCCCGGCGGGAGGGTTAGATACGCAGTATTTT	EEEAEEEEEEEEEEEEEEEEEEEEEEEEEEEEEEEEEEEEEE	TRBV4-2*00(95),TRBV7-3*00(90),TRBV7-4*00(90),TRBV7-8*00(90),TRBV7-9*00(90)	TRBD2*00(45)	TRBJ2-3*00(220)		537|550|574|0|13||65.0;540|552|577|0|12||60.0;545|557|582|0|12||60.0;567|579|604|0|12||60.0;556|568|593|0|12||60.0	23|32|48|15|24||45.0	25|41|69|26|42||80.0												TGTGCCAGCAGCCCGGCGGGAGGGTTAGATACGCAGTATTTT	32								CASSPAGGLDTQYF		:::::::::0:-4:13:15:-7:0:24:26:-5:42:::	TLML_1_	RNA
8553	CLONES_TRBTLML_1__FU13_TCR-JV_cDNA_21_GGAGAACA_merged_170000.txt	12221	1	2.93057e-05	TGTGCCAGCAGCCCGGGGGGAACCAAAAACATTCAGTACTTC	EEEEEEEEEEEEEEEEEEEEEEEEEEEEEEEEEEEEEEEEEE	TRBV7-8*00(280),TRBV7-2*00(248)	TRBD1*00(25),TRBD2*00(25)	TRBJ2-4*00(240)		567|579|604|0|12||60.0;580|592|617|0|12||60.0	10|15|36|12|17||25.0;14|19|48|12|17||25.0	22|42|70|22|42||100.0												TGTGCCAGCAGCCCGGGGGGAACCAAAAACATTCAGTACTTC	36								CASSPGGTKNIQYF		:::::::::0:-5:12:12:2:-9:17:22:-2:42:::	TLML_1_	RNA
8554	CLONES_TRBTLML_1__FU13_TCR-JV_cDNA_21_GGAGAACA_merged_170000.txt	12222	1	2.93057e-05	TGTGCCAGCAGCCCGGGACTAGGGTACTACGAGCAGTACTTC	EEEEEEEEEEEEEEEEEEEEEEEEEEEEEEEEEEEEEEEEEE	TRBV28*00(835)	TRBD2*00(55)	TRBJ2-7*00(220)		564|575|601|0|11||55.0	13|24|48|11|22||55.0	23|39|67|26|42||80.0												TGTGCCAGCAGCCCGGGACTAGGGTACTACGAGCAGTACTTC	36								CASSPGLGYYEQYF		:::::::::0:-6:11:11:3:-8:22:26:-3:42:::	TLML_1_	RNA
8555	CLONES_TRBTLML_1__FU13_TCR-JV_cDNA_21_GGAGAACA_merged_170000.txt	12223	1	2.93057e-05	TGTGCCAGCAGCCCGGGACCGAGGACCGGGGAGCTGTTTTTT	EEEEEEEEEEEEEEEEEEEEEEEEEEEEEEEEEEEEEEEEEE	TRBV5-4*00(175),TRBV5-8*00(159)	TRBD1*00(35),TRBD2*00(35)	TRBJ2-2*00(230)		549|561|585|0|12||60.0;551|563|587|0|12||60.0	10|17|36|12|19||35.0;14|21|48|12|19||35.0	25|43|71|24|42||90.0												TGTGCCAGCAGCCCGGGACCGAGGACCGGGGAGCTGTTTTTT	36								CASSPGPRTGELFF		:::::::::0:-4:12:12:2:-7:19:24:-5:42:::	TLML_1_	RNA
8556	CLONES_TRBTLML_1__FU13_TCR-JV_cDNA_21_GGAGAACA_merged_170000.txt	12224	1	2.93057e-05	TGTGCCAGCAGCCCGGGACAGACCACAGTTACGCAGTATTTT	EEEEEEEEEEEEEEEEEEEEEEEEEEEEEEEEEEEEEEEEEE	TRBV3-1*00(528),TRBV3-2*00(480)	TRBD1*00(40)	TRBJ2-3*00(107)		543|556|580|0|13||65.0;543|556|580|0|13||65.0	11|19|36|13|21||40.0	22|41|69|23|42|SA27T|79.0												TGTGCCAGCAGCCCGGGACAGACCACAGTTACGCAGTATTTT	36								CASSPGQTTVTQYF		:::::::::0:-4:13:13:1:-5:21:23:-2:42:::	TLML_1_	RNA
8557	CLONES_TRBTLML_1__FU13_TCR-JV_cDNA_21_GGAGAACA_merged_170000.txt	12225	1	2.93057e-05	TGTGCCAGCAGCCCGGACAGGGGTGACTATGGCTACACCTTC	EEEEEEEEEEEEEEEEEEEEEEEEEEEEEEEEEEEEEEEEEE	TRBV7-2*00(744)	TRBD1*00(45)	TRBJ1-2*00(225)		580|592|617|0|12||60.0	13|22|36|14|23||45.0	23|40|68|25|42||85.0												TGTGCCAGCAGCCCGGACAGGGGTGACTATGGCTACACCTTC	36								CASSPDRGDYGYTF		:::::::::0:-5:12:14:-1:-2:23:25:-3:42:::	TLML_1_	RNA
8558	CLONES_TRBTLML_1__FU13_TCR-JV_cDNA_21_GGAGAACA_merged_170000.txt	12226	1	2.93057e-05	TGTGCCAGCAGCCCGAGCTCCCGACAGGGGTCGCAGTATTTT	EEEEEEEEEEEEEEEEEEEEEEEEEAEEAEEEEEEEEEEEEE	TRBV11-3*00(600),TRBV11-1*00(568),TRBV11-2*00(552)	TRBD1*00(40)	TRBJ2-3*00(195)		521|533|558|0|12||60.0;531|543|568|0|12||60.0;522|534|559|0|12||60.0	14|22|36|22|30||40.0	30|41|69|31|42||55.0												TGTGCCAGCAGCCCGAGCTCCCGACAGGGGTCGCAGTATTTT	32								CASSPSSRQGSQYF		:::::::::0:-5:12:22:-2:-2:30:31:-10:42:::	TLML_1_	RNA
8559	CLONES_TRBTLML_1__FU13_TCR-JV_cDNA_21_GGAGAACA_merged_170000.txt	12227	1	2.93057e-05	TGTGCCAGCAGCCCGAGAAGGATGAACACTGAAGCTTTCTTT	EEEEEEEEEEEEEEEEEEEAEEEEEEEEEEEEEEEEEEAEEE	TRBV13*00(515)		TRBJ1-1*00(195)		567|579|604|0|12||60.0		19|40|68|21|42||105.0												TGTGCCAGCAGCCCGAGAAGGATGAACACTGAAGCTTTCTTT	32								CASSPRRMNTEAFF		:::::::::0:-5:12:::::21:1:42:::	TLML_1_	RNA
8560	CLONES_TRBTLML_1__FU13_TCR-JV_cDNA_21_GGAGAACA_merged_170000.txt	12228	1	2.93057e-05	TGTGCCAGCAGCCCATTGGGGGGGCCGGTCGAGCAGTACTTC	EEEEE<EEEEEEEEEAEEEEEEEEEEEEEEEEEEEEEEEEEE	TRBV7-3*00(320)	TRBD1*00(30),TRBD2*00(29)	TRBJ2-7*00(205)		540|552|577|0|12||60.0	18|24|36|19|25||30.0;25|34|48|17|26|SA28G|29.0	26|39|67|29|42||65.0												TGTGCCAGCAGCCCATTGGGGGGGCCGGTCGAGCAGTACTTC	27								CASSPLGGPVEQYF		:::::::::0:-5:12:19:-6:0:25:29:-6:42:::	TLML_1_	RNA
8561	CLONES_TRBTLML_1__FU13_TCR-JV_cDNA_21_GGAGAACA_merged_170000.txt	12229	1	2.93057e-05	TGTGCCAGCAGCCCACCCGACGGGGGAAACATTCAGTACTTC	EEEEAEEEEAEEEEAEEEEEEEEEEEEEEEEEEEEEEEEEEE	TRBV9*00(155)	TRBD1*00(25)	TRBJ2-4*00(220)		559|571|595|0|12||60.0	18|23|36|21|26||25.0	26|42|70|26|42||80.0												TGTGCCAGCAGCCCACCCGACGGGGGAAACATTCAGTACTTC	32								CASSPPDGGNIQYF		:::::::::0:-4:12:21:-6:-1:26:26:-6:42:::	TLML_1_	RNA
8562	CLONES_TRBTLML_1__FU13_TCR-JV_cDNA_21_GGAGAACA_merged_170000.txt	12230	1	2.93057e-05	TGTGCCAGCAGCCCACAGACAACTAATGAAAAACTGTTTTTT	EEEEEEEEEEEEEEEEEEEAEEEEEEAAEEEEEAEEEEEEEE	TRBV2*00(320)		TRBJ1-4*00(255)		518|529|555|0|11||55.0		20|43|71|19|42||115.0												TGTGCCAGCAGCCCACAGACAACTAATGAAAAACTGTTTTTT	32								CASSPQTTNEKLFF		:::::::::0:-6:11:::::19:0:42:::	TLML_1_	RNA
8563	CLONES_TRBTLML_1__FU13_TCR-JV_cDNA_21_GGAGAACA_merged_170000.txt	12231	1	2.93057e-05	TGTGCCAGCAGCCCAGCCCGGAACCAAGAGACCCAGTACTTC	AEEEEEEEEEEEEEEEEEEEAEAEEEEAEAEEEEEEEEEEEE	TRBV7-6*00(1100)	TRBD1*00(25),TRBD2*00(25)	TRBJ2-5*00(240)		576|588|613|0|12||60.0	9|14|36|16|21||25.0;13|18|48|16|21||25.0	20|40|68|22|42||100.0												TGTGCCAGCAGCCCAGCCCGGAACCAAGAGACCCAGTACTTC	32								CASSPARNQETQYF		:::::::::0:-5:12:16:3:-10:21:22:0:42:::	TLML_1_	RNA
8565	CLONES_TRBTLML_1__FU13_TCR-JV_cDNA_21_GGAGAACA_merged_170000.txt	12233	1	2.93057e-05	TGTGCCAGCAGCCGTGACAGGGTTACCGGGGAGCTGTTTTTT	EEEEEEEEEEEEEEEEEEEEEEEEEEEEEEEEEEEEEEEEEE	TRBV4-2*00(135),TRBV5-4*00(130),TRBV5-5*00(130),TRBV5-8*00(130)	TRBD1*00(35)	TRBJ2-2*00(230)		537|550|574|0|13||65.0;549|561|585|0|12||60.0;549|561|585|0|12||60.0;551|563|587|0|12||60.0	14|21|36|15|22||35.0	25|43|71|24|42||90.0												TGTGCCAGCAGCCGTGACAGGGTTACCGGGGAGCTGTTTTTT	36								CASSRDRVTGELFF		:::::::::0:-4:13:15:-2:-3:22:24:-5:42:::	TLML_1_	RNA
8566	CLONES_TRBTLML_1__FU13_TCR-JV_cDNA_21_GGAGAACA_merged_170000.txt	12234	1	2.93057e-05	TGTGCCAGCAGCCGCGGTTACGCCACAGATACGCAGTATTTT	EE<AEEEEEE<EEEEEEEEEEE<EEEEEEEEEEEEEEEEEAE	TRBV4-2*00(825)		TRBJ2-3*00(235)		537|550|574|0|13||65.0		22|41|69|23|42||95.0												TGTGCCAGCAGCCGCGGTTACGCCACAGATACGCAGTATTTT	27								CASSRGYATDTQYF		:::::::::0:-4:13:::::23:-2:42:::	TLML_1_	RNA
8567	CLONES_TRBTLML_1__FU13_TCR-JV_cDNA_21_GGAGAACA_merged_170000.txt	12235	1	2.93057e-05	TGTGCCAGCAGCCGGCCACAGGGCTCAGAAAAACTGTTTTTT	EEEEEEEEEEEEEEEEEEEEEEEEEEEEEEEEEAEEEEEEEE	TRBV7-9*00(230)	TRBD1*00(30)	TRBJ1-4*00(215)		556|568|593|0|12||60.0	15|21|36|17|23||30.0	28|43|71|27|42||75.0												TGTGCCAGCAGCCGGCCACAGGGCTCAGAAAAACTGTTTTTT	32								CASSRPQGSEKLFF		:::::::::0:-5:12:17:-3:-3:23:27:-8:42:::	TLML_1_	RNA
8568	CLONES_TRBTLML_1__FU13_TCR-JV_cDNA_21_GGAGAACA_merged_170000.txt	12236	1	2.93057e-05	TGTGCCAGCAGCCGGGGACAGGGTAGCTACGAGCAGTACTTC	EEEEEEEEEEEEEEEEEEEEEEEEEEEEEEEEEEEEEEEEEE	TRBV3-1*00(470),TRBV3-2*00(422)	TRBD1*00(45)	TRBJ2-7*00(220)		543|556|580|0|13||65.0;543|556|580|0|13||65.0	12|21|36|14|23||45.0	23|39|67|26|42||80.0												TGTGCCAGCAGCCGGGGACAGGGTAGCTACGAGCAGTACTTC	36								CASSRGQGSYEQYF		:::::::::0:-4:13:14:0:-3:23:26:-3:42:::	TLML_1_	RNA
8569	CLONES_TRBTLML_1__FU13_TCR-JV_cDNA_21_GGAGAACA_merged_170000.txt	12237	1	2.93057e-05	TGTGCCAGCAGCCGGGACAGGGAGTATGAAAAACTGTTTTTT	EEEEEEEEEEEEEEEEEEEEEEEEEEEEEEEEEEEEEEEEEE	TRBV5-4*00(320),TRBV5-8*00(304)	TRBD1*00(50)	TRBJ1-4*00(225)		549|561|585|0|12||60.0;551|563|587|0|12||60.0	11|21|36|12|22||50.0	26|43|71|25|42||85.0												TGTGCCAGCAGCCGGGACAGGGAGTATGAAAAACTGTTTTTT	36								CASSRDREYEKLFF		:::::::::0:-4:12:12:1:-3:22:25:-6:42:::	TLML_1_	RNA
8570	CLONES_TRBTLML_1__FU13_TCR-JV_cDNA_21_GGAGAACA_merged_170000.txt	12238	1	2.93057e-05	TGTGCCAGCAGCCGGACAGGGGGTAATTCACCCCTCCACTTT	EEEEEEEEEEEAEEEEEEEEEEEEEEEEEEEEEEAEEEEEAE	TRBV11-1*00(130),TRBV7-9*00(130),TRBV4-2*00(119)	TRBD1*00(50)	TRBJ1-6*00(219)		531|543|568|0|12||60.0;556|568|593|0|12||60.0;537|550|574|0|13||65.0	13|23|36|13|23||50.0	26|45|73|23|42||95.0												TGTGCCAGCAGCCGGACAGGGGGTAATTCACCCCTCCACTTT	32								CASSRTGGNSPLHF		:::::::::0:-5:12:13:-1:-1:23:23:-6:42:::	TLML_1_	RNA
8571	CLONES_TRBTLML_1__FU13_TCR-JV_cDNA_21_GGAGAACA_merged_170000.txt	12239	1	2.93057e-05	TGTGCCAGCAGCCGAGACAGGTTTCAAGAGACCCAGTACTTC	EEEEEEEEEEEEEEEEEEEEEEEEEEEEEEEEEEEEEEEEEE	TRBV7-3*00(570)	TRBD1*00(30)	TRBJ2-5*00(230)		540|552|577|0|12||60.0	14|20|36|15|21||30.0	22|40|68|24|42||90.0												TGTGCCAGCAGCCGAGACAGGTTTCAAGAGACCCAGTACTTC	36								CASSRDRFQETQYF		:::::::::0:-5:12:15:-2:-4:21:24:-2:42:::	TLML_1_	RNA
8572	CLONES_TRBTLML_1__FU13_TCR-JV_cDNA_21_GGAGAACA_merged_170000.txt	12240	1	2.93057e-05	TGTGCCAGCAGCCGAACCCACTCGTCAGATACGCAGTATTTT	EEAEEEEEEENNNNNNNNNNNNNEEEEEAEEEEEEEEEEEAA	TRBV12-4*00(1180),TRBV12-3*00(1132)		TRBJ2-3*00(225)		530|541|567|0|11||55.0;530|541|567|0|11||55.0		24|41|69|25|42||85.0												TGTGCCAGCAGCCGAACCCACTCGTCAGATACGCAGTATTTT	32								CASSRTHSSDTQYF		:::::::::0:-6:11:::::25:-4:42:::	TLML_1_	RNA
8573	CLONES_TRBTLML_1__FU13_TCR-JV_cDNA_21_GGAGAACA_merged_170000.txt	12241	1	2.93057e-05	TGTGCCAGCAGCCATGGACAGAGAGAAGATACGCAGTATTTT	EEEEAEEEEEEEEEEEEEEEEEEEEEEEEEEEEEEEEEEEEE	TRBV7-9*00(435)	TRBD1*00(30)	TRBJ2-3*00(220)		556|568|593|0|12||60.0	13|19|36|15|21||30.0	25|41|69|26|42||80.0												TGTGCCAGCAGCCATGGACAGAGAGAAGATACGCAGTATTTT	32								CASSHGQREDTQYF		:::::::::0:-5:12:15:-1:-5:21:26:-5:42:::	TLML_1_	RNA
8574	CLONES_TRBTLML_1__FU13_TCR-JV_cDNA_21_GGAGAACA_merged_170000.txt	12242	1	2.93057e-05	TGTGCCAGCAGCCATACAGTCGGTACCTACGAGCAGTACTTC	EEEEEEEEEEEEEEEEEEEEEEEEEEEEEEEEEEEEEEEEEE	TRBV3-1*00(825)		TRBJ2-7*00(225)		543|557|580|0|14||70.0		22|39|67|25|42||85.0												TGTGCCAGCAGCCATACAGTCGGTACCTACGAGCAGTACTTC	36								CASSHTVGTYEQYF		:::::::::0:-3:14:::::25:-2:42:::	TLML_1_	RNA
8575	CLONES_TRBTLML_1__FU13_TCR-JV_cDNA_21_GGAGAACA_merged_170000.txt	12243	1	2.93057e-05	TGTGCCAGCAGCCACCGGCGGGAGAGGGAGACCCAGTACTTC	AEE<EEEEEEEEEEEE<<EEEE<AEAEEEEEEE<AEEEEAEE	TRBV7-2*00(434)	TRBD2*00(35)	TRBJ2-5*00(215)		580|592|617|0|12||60.0	23|30|48|17|24||35.0	25|40|68|27|42||75.0												TGTGCCAGCAGCCACCGGCGGGAGAGGGAGACCCAGTACTTC	27								CASSHRRERETQYF		:::::::::0:-5:12:17:-7:-2:24:27:-5:42:::	TLML_1_	RNA
8576	CLONES_TRBTLML_1__FU13_TCR-JV_cDNA_21_GGAGAACA_merged_170000.txt	12244	1	2.93057e-05	TGTGCCAGCAGCCACGGACAGGGGGTAGATACGCAGTATTTT	EEEEEEEEEEEEEEEEEEEEEEEEEEEEEEEEEEEEEEEEEE	TRBV7-9*00(260),TRBV7-6*00(228)	TRBD1*00(50)	TRBJ2-3*00(220)		556|568|593|0|12||60.0;576|588|613|0|12||60.0	13|23|36|15|25||50.0	25|41|69|26|42||80.0												TGTGCCAGCAGCCACGGACAGGGGGTAGATACGCAGTATTTT	36								CASSHGQGVDTQYF		:::::::::0:-5:12:15:-1:-1:25:26:-5:42:::	TLML_1_	RNA
8577	CLONES_TRBTLML_1__FU13_TCR-JV_cDNA_21_GGAGAACA_merged_170000.txt	12245	1	2.93057e-05	TGTGCCAGCAGCCAGGGTAACCTCCTTGAAAAACTGTTTTTT	EEEEEEEEEEEEEEEEEEEEEEEEEEEEEEEEEEEEEEEEEE	TRBV28*00(140)	TRBD1*00(25),TRBD2*00(25)	TRBJ1-4*00(220)		564|575|601|0|11||55.0	16|21|36|12|17||25.0;1|6|48|20|25||25.0	27|43|71|26|42||80.0												TGTGCCAGCAGCCAGGGTAACCTCCTTGAAAAACTGTTTTTT	36								CASSQGNLLEKLFF		:::::::::0:-6:11:12:-4:-3:17:26:-7:42:::	TLML_1_	RNA
8578	CLONES_TRBTLML_1__FU13_TCR-JV_cDNA_21_GGAGAACA_merged_170000.txt	12246	1	2.93057e-05	TGTGCCAGCAGCCAGGGGGGGGGAGTCACTGAAGCTTTCTTT	N7N7NNNNNN@NNNNNNNNNNNNNNNNNNNNNNNNNNNNNNN	TRBV7-9*00(665)	TRBD1*00(35)	TRBJ1-1*00(220)		556|568|593|0|12||60.0	16|23|36|12|19||35.0	24|40|68|26|42||80.0												TGTGCCAGCAGCCAGGGGGGGGGAGTCACTGAAGCTTTCTTT	22								CASSQGGGVTEAFF		:::::::::0:-5:12:12:-4:-1:19:26:-4:42:::	TLML_1_	RNA
8579	CLONES_TRBTLML_1__FU13_TCR-JV_cDNA_21_GGAGAACA_merged_170000.txt	12247	1	2.93057e-05	TGTGCCAGCAGCCAATACGGAGGCAATCAGCCCCAGCATTTT	EEEEEEEEEEEEEEA<EEEEEEEEEEAEEEEEEEEEEEEEEE	TRBV6-2*00(739),TRBV6-3*00(739)		TRBJ1-5*00(240)		516|527|553|0|11||55.0;516|527|553|0|11||55.0		22|42|70|22|42||100.0												TGTGCCAGCAGCCAATACGGAGGCAATCAGCCCCAGCATTTT	27								CASSQYGGNQPQHF		:::::::::0:-6:11:::::22:-2:42:::	TLML_1_	RNA
8580	CLONES_TRBTLML_1__FU13_TCR-JV_cDNA_21_GGAGAACA_merged_170000.txt	12248	1	2.93057e-05	TGTGCCAGCAGCCAACACGCCAGGGGTCTTCAGCAGTTCTTC	EEEEEEAEEEEEEEEEEEEEEEEEEEEEEEEEEEEEEEEEEE	TRBV14*00(785)	TRBD1*00(30)	TRBJ2-1*00(195)		516|531|553|0|15||75.0	16|22|36|20|26||30.0	31|42|70|31|42||55.0												TGTGCCAGCAGCCAACACGCCAGGGGTCTTCAGCAGTTCTTC	32								CASSQHARGLQQFF		:::::::::0:-2:15:20:-4:-2:26:31:-11:42:::	TLML_1_	RNA
8581	CLONES_TRBTLML_1__FU13_TCR-JV_cDNA_21_GGAGAACA_merged_170000.txt	12249	1	2.93057e-05	TGTGCCAGCAGCCAAGTGTGGACAGGGACTGAAGCTTTCTTT	EEEEEEAEEEEEEEEEEEEEEEEEEEEEEEEEEEEEEEEEEE	TRBV3-1*00(995)	TRBD1*00(40)	TRBJ1-1*00(215)		543|559|580|0|16||80.0	13|21|36|19|27||40.0	25|40|68|27|42||75.0												TGTGCCAGCAGCCAAGTGTGGACAGGGACTGAAGCTTTCTTT	32								CASSQVWTGTEAFF		:::::::::0:-1:16:19:-1:-3:27:27:-5:42:::	TLML_1_	RNA
8582	CLONES_TRBTLML_1__FU13_TCR-JV_cDNA_21_GGAGAACA_merged_170000.txt	12250	1	2.93057e-05	TGTGCCAGCAGCCAAGTGCCATCCCTTTCAGAGCAGTTCTTC	EEEEEEEEEEEEEEEEEEEEEEEEEEEEEEEEEEEEEEEEEE	TRBV14*00(585)		TRBJ2-1*00(200)		516|532|553|0|16||80.0		30|42|70|30|42||60.0												TGTGCCAGCAGCCAAGTGCCATCCCTTTCAGAGCAGTTCTTC	36								CASSQVPSLSEQFF		:::::::::0:-1:16:::::30:-10:42:::	TLML_1_	RNA
8583	CLONES_TRBTLML_1__FU13_TCR-JV_cDNA_21_GGAGAACA_merged_170000.txt	12251	1	2.93057e-05	TGTGCCAGCAGCCAAGCCGGGGATAATTCACCCCTCCACTTT	AEEEEEEEEEEEEEEEEEEEEEEEEEEEEAEEEEEEEEEEEE	TRBV4-2*00(890)	TRBD1*00(25),TRBD2*00(25)	TRBJ1-6*00(224)		537|553|574|0|16||80.0	10|15|36|16|21||25.0;14|19|48|16|21||25.0	25|45|73|22|42||100.0												TGTGCCAGCAGCCAAGCCGGGGATAATTCACCCCTCCACTTT	32								CASSQAGDNSPLHF		:::::::::0:-1:16:16:2:-9:21:22:-5:42:::	TLML_1_	RNA
8584	CLONES_TRBTLML_1__FU13_TCR-JV_cDNA_21_GGAGAACA_merged_170000.txt	12252	1	2.93057e-05	TGTGCCAGCAGCCAAGGGACAGAGGCTTCACCCCTCCACTTT	EEEEEEEEEEEEEEEEEEEEEEEEEEEEEEEEEEEEEEEEEE	TRBV7-3*00(82)	TRBD1*00(35)	TRBJ1-6*00(204)		540|552|577|0|12||60.0	12|19|36|15|22||35.0	29|45|73|26|42||80.0												TGTGCCAGCAGCCAAGGGACAGAGGCTTCACCCCTCCACTTT	36								CASSQGTEASPLHF		:::::::::0:-5:12:15:0:-5:22:26:-9:42:::	TLML_1_	RNA
8585	CLONES_TRBTLML_1__FU13_TCR-JV_cDNA_21_GGAGAACA_merged_170000.txt	12253	1	2.93057e-05	TGTGCCAGCAGCCAAGGACTAGCGTACAATGAGCAGTTCTTC	EEEEAEEEEEEEEEEAEEEEEEEEEEEA<AEEEEEEAA6EEE	TRBV11-3*00(695)	TRBD2*00(45)	TRBJ2-1*00(230)		521|533|558|0|12||60.0	17|26|48|15|24||45.0	24|42|70|24|42||90.0												TGTGCCAGCAGCCAAGGACTAGCGTACAATGAGCAGTTCTTC	21								CASSQGLAYNEQFF		:::::::::0:-5:12:15:-1:-6:24:24:-4:42:::	TLML_1_	RNA
8586	CLONES_TRBTLML_1__FU13_TCR-JV_cDNA_21_GGAGAACA_merged_170000.txt	12254	1	2.93057e-05	TGTGCCAGCAGCCAAGATTGGGGCGCGGGGACCCAGTACTTC	EEEEEEEEEEEEEEEEEEEEEEEEEEEEEEEEEEEEEEEEEE	TRBV3-1*00(350),TRBV3-2*00(334)	TRBD1*00(35)	TRBJ2-5*00(205)		543|561|580|0|18||90.0;543|561|580|0|18||90.0	19|26|36|19|26||35.0	27|40|68|29|42||65.0												TGTGCCAGCAGCCAAGATTGGGGCGCGGGGACCCAGTACTTC	36								CASSQDWGAGTQYF		:::::::::0:1:18:19:-7:2:26:29:-7:42:::	TLML_1_	RNA
8587	CLONES_TRBTLML_1__FU13_TCR-JV_cDNA_21_GGAGAACA_merged_170000.txt	12255	1	2.93057e-05	TGTGCCAGCAGCCAAGATCTTCAGCGGGAGTTGCGATCCTTC	EEEEAEEEEAEEEEEEEEEEEEEEEEEEEEEEEEEEEEEEEE	TRBV4-2*00(560),TRBV4-3*00(544)	TRBD2*00(40)	TRBJ2-1*00(160)		537|558|574|0|21||105.0;537|558|574|0|21|SC539T|89.0	22|30|48|22|30||40.0	38|42|70|38|42||20.0												TGTGCCAGCAGCCAAGATCTTCAGCGGGAGTTGCGATCCTTC	32								CASSQDLQRELRSF		:::::::::0:4:21:22:-6:-2:30:38:-18:42:::	TLML_1_	RNA
8588	CLONES_TRBTLML_1__FU13_TCR-JV_cDNA_21_GGAGAACA_merged_170000.txt	12256	1	2.93057e-05	TGTGCCAGCAGCCAAGATCTCGTGAATTCACCCCTCCACTTT	EEEEEEEEEEEEEEEEEEEEEEEEEEEEEEEEEEEEEEEEEE	TRBV14*00(160)		TRBJ1-6*00(214)		516|536|553|0|20||100.0		27|45|73|24|42||90.0												TGTGCCAGCAGCCAAGATCTCGTGAATTCACCCCTCCACTTT	36								CASSQDLVNSPLHF		:::::::::0:3:20:::::24:-7:42:::	TLML_1_	RNA
8589	CLONES_TRBTLML_1__FU13_TCR-JV_cDNA_21_GGAGAACA_merged_170000.txt	12257	1	2.93057e-05	TGTGCCAGCAGCCAAGATATAAACACCGGGGAGCTGTTTTTT	EEEEEEEEEEEEEEEEEEEEEEEEEEEEEEEEEEEEEEEEEE	TRBV14*00(190)		TRBJ2-2*00(245)		516|534|553|0|18||90.0		22|43|71|21|42||105.0												TGTGCCAGCAGCCAAGATATAAACACCGGGGAGCTGTTTTTT	36								CASSQDINTGELFF		:::::::::0:1:18:::::21:-2:42:::	TLML_1_	RNA
8590	CLONES_TRBTLML_1__FU13_TCR-JV_cDNA_21_GGAGAACA_merged_170000.txt	12258	1	2.93057e-05	TGTGCCAGCAGCCAAGACCGGGGGAACACTGAAGCTTTCTTT	EEEEEEEEEEEEEEEEEEEEEEEEEEEEEEEEEEEEEEEEEE	TRBV4-2*00(441),TRBV4-3*00(425)	TRBD1*00(25),TRBD2*00(25)	TRBJ1-1*00(129)		537|554|574|0|17||85.0;537|554|574|0|17|SC539T|69.0	10|15|36|17|22||25.0;14|19|48|17|22||25.0	21|40|68|23|42||95.0												TGTGCCAGCAGCCAAGACCGGGGGAACACTGAAGCTTTCTTT	36								CASSQDRGNTEAFF		:::::::::0:0:17:17:2:-9:22:23:-1:42:::	TLML_1_	RNA
8591	CLONES_TRBTLML_1__FU13_TCR-JV_cDNA_21_GGAGAACA_merged_170000.txt	12259	1	2.93057e-05	TGTGCCAGCAGCCAAGACGGCGGTTCCGGGGAGCTGTTTTTT	EEAEEEEEEEEEEEEEEEEEEEEEEEEEEEEEEEEEEEEEEE	TRBV4-2*00(515),TRBV4-3*00(499)		TRBJ2-2*00(225)		537|554|574|0|17||85.0;537|554|574|0|17|SC539T|69.0		26|43|71|25|42||85.0												TGTGCCAGCAGCCAAGACGGCGGTTCCGGGGAGCTGTTTTTT	32								CASSQDGGSGELFF		:::::::::0:0:17:::::25:-6:42:::	TLML_1_	RNA
8592	CLONES_TRBTLML_1__FU13_TCR-JV_cDNA_21_GGAGAACA_merged_170000.txt	12260	1	2.93057e-05	TGTGCCAGCAGCCAAGAGTTCCCCCCCGGTGAGCAGTTCTTC	EEEEEEEEEEEEEEEEEEEEEEEEEEEEEAEEEEEEEEEEEE	TRBV4-2*00(585),TRBV4-3*00(569)	TRBD1*00(25),TRBD2*00(25)	TRBJ2-1*00(160)		537|554|574|0|17||85.0;537|554|574|0|17|SC539T|69.0	1|6|36|20|25||25.0;13|18|48|24|29||25.0	29|42|70|29|42||65.0												TGTGCCAGCAGCCAAGAGTTCCCCCCCGGTGAGCAGTTCTTC	32								CASSQEFPPGEQFF		:::::::::0:0:17:20:11:-18:25:29:-9:42:::	TLML_1_	RNA
8593	CLONES_TRBTLML_1__FU13_TCR-JV_cDNA_21_GGAGAACA_merged_170000.txt	12261	1	2.93057e-05	TGTGCCAGCAGCCAAGAGGGAGGCACAGATACGCAGTATTTT	EEEEEEEEEEEEEEEEEEEEEEEEEEEEEEEEEEEEEEEEEE	TRBV3-1*00(745)	TRBD2*00(25)	TRBJ2-3*00(240)		543|560|580|0|17||85.0	25|30|48|17|22||25.0	21|41|69|22|42||100.0												TGTGCCAGCAGCCAAGAGGGAGGCACAGATACGCAGTATTTT	36								CASSQEGGTDTQYF		:::::::::0:0:17:17:-9:-2:22:22:-1:42:::	TLML_1_	RNA
8594	CLONES_TRBTLML_1__FU13_TCR-JV_cDNA_21_GGAGAACA_merged_170000.txt	12262	1	2.93057e-05	TGTGCCAGCAGCCAAGAAAGGGTTGCCGAGACCCAGTACTTC	EEAEEAEEEEEEEEEEEEEEEEEEEEAEEEEEAAAEAEEEEE	TRBV14*00(619)		TRBJ2-5*00(215)		516|533|553|0|17||85.0		25|40|68|27|42||75.0												TGTGCCAGCAGCCAAGAAAGGGTTGCCGAGACCCAGTACTTC	32								CASSQERVAETQYF		:::::::::0:0:17:::::27:-5:42:::	TLML_1_	RNA
8595	CLONES_TRBTLML_1__FU13_TCR-JV_cDNA_21_GGAGAACA_merged_170000.txt	12263	1	2.93057e-05	TGTGCCAGCAGCCAAACGCGGGGGGGGGAAAAACTGTTTTTT	EEEEEE77AEEEEEE7E7EEEEEEEAEEEEEEEEEEEEEEEE	TRBV12-3*00(135),TRBV12-4*00(135)	TRBD2*00(29),TRBD1*00(25)	TRBJ1-4*00(215)		530|541|567|0|11||55.0;530|541|567|0|11||55.0	23|32|48|17|26|SA28G|29.0;18|23|36|19|24||25.0	28|43|71|27|42||75.0												TGTGCCAGCAGCCAAACGCGGGGGGGGGAAAAACTGTTTTTT	22								CASSQTRGGEKLFF		:::::::::0:-6:11:17:-7:0:26:27:-8:42:::	TLML_1_	RNA
8596	CLONES_TRBTLML_1__FU13_TCR-JV_cDNA_21_GGAGAACA_merged_170000.txt	12264	1	2.93057e-05	TGTGCCAGCAGCCAAACACGGGGCCAAGAGACCCAGTACTTC	EEEEEEEEEEEEEEEEEEEEEEEEEEEEEEEEEEEEEEEEEE	TRBV12-3*00(550),TRBV12-4*00(550)		TRBJ2-5*00(170)		530|541|567|0|11||55.0;530|541|567|0|11||55.0		21|40|68|23|42||95.0												TGTGCCAGCAGCCAAACACGGGGCCAAGAGACCCAGTACTTC	36								CASSQTRGQETQYF		:::::::::0:-6:11:::::23:-1:42:::	TLML_1_	RNA
8597	CLONES_TRBTLML_1__FU13_TCR-JV_cDNA_21_GGAGAACA_merged_170000.txt	12265	1	2.93057e-05	TGTGCCAGCAGCCAAAAAACGGCCCCCGGGGAGCTGTTTTTT	EEEEEEEEEEEEEEEEEEEEEEEEAEAAEEEEEEEEEEEEEE	TRBV7-6*00(334),TRBV7-7*00(297)	TRBD2*00(25)	TRBJ2-2*00(225)		576|588|613|0|12||60.0;585|597|622|0|12||60.0	30|35|48|20|25||25.0	26|43|71|25|42||85.0												TGTGCCAGCAGCCAAAAAACGGCCCCCGGGGAGCTGTTTTTT	32								CASSQKTAPGELFF		:::::::::0:-5:12:20:-14:3:25:25:-6:42:::	TLML_1_	RNA
8598	CLONES_TRBTLML_1__FU13_TCR-JV_cDNA_21_GGAGAACA_merged_170000.txt	12266	1	2.93057e-05	TGTGCCAGCAGCGTTCCGGACAGCTCCTACGAGCAGTACTTC	EA7EEEEEEEEEE6EEEEEEEEAEEEEEEEEEEEEEEEEEEE	TRBV11-3*00(800)		TRBJ2-7*00(205)		521|533|558|0|12||60.0		18|39|67|21|42||105.0												TGTGCCAGCAGCGTTCCGGACAGCTCCTACGAGCAGTACTTC	21								CASSVPDSSYEQYF		:::::::::0:-5:12:::::21:2:42:::	TLML_1_	RNA
8600	CLONES_TRBTLML_1__FU13_TCR-JV_cDNA_21_GGAGAACA_merged_170000.txt	12268	1	2.93057e-05	TGTGCCAGCAGCGTGGGGACAGCTTCCTACGAGCAGTACTTC	EEEEEEEEEEEEEEEEEEEEEEEEEEEEEEEEEEEEEEEEEE	TRBV9*00(215)	TRBD1*00(35)	TRBJ2-7*00(230)		559|573|595|0|14||70.0	12|19|36|15|22||35.0	21|39|67|24|42||90.0												TGTGCCAGCAGCGTGGGGACAGCTTCCTACGAGCAGTACTTC	36								CASSVGTASYEQYF		:::::::::0:-2:14:15:0:-5:22:24:-1:42:::	TLML_1_	RNA
8601	CLONES_TRBTLML_1__FU13_TCR-JV_cDNA_21_GGAGAACA_merged_170000.txt	12269	1	2.93057e-05	TGTGCCAGCAGCGTATTTAGCGGGAGTAGTGAGCAGTTCTTC	EEEEEEEEEEEEEEEEEEEEEEEEEEEEEEEEEEEEEEEAAA	TRBV9*00(720)	TRBD2*00(45)	TRBJ2-1*00(75)		559|574|595|0|15||75.0	21|30|48|17|26||45.0	29|42|70|29|42||65.0												TGTGCCAGCAGCGTATTTAGCGGGAGTAGTGAGCAGTTCTTC	32								CASSVFSGSSEQFF		:::::::::0:-1:15:17:-5:-2:26:29:-9:42:::	TLML_1_	RNA
8602	CLONES_TRBTLML_1__FU13_TCR-JV_cDNA_21_GGAGAACA_merged_170000.txt	12270	1	2.93057e-05	TGTGCCAGCAGCGTAGCAGGGGCCCCCTACGAGCAGTACTTC	EEEEEEEEEEEEEEEEEEEEEEEEEEEEEEEEEEEEEEEEEE	TRBV9*00(605)	TRBD2*00(30)	TRBJ2-7*00(225)		559|576|595|0|17||85.0	29|35|48|19|25||30.0	22|39|67|25|42||85.0												TGTGCCAGCAGCGTAGCAGGGGCCCCCTACGAGCAGTACTTC	36								CASSVAGAPYEQYF		:::::::::0:1:17:19:-13:3:25:25:-2:42:::	TLML_1_	RNA
8603	CLONES_TRBTLML_1__FU13_TCR-JV_cDNA_21_GGAGAACA_merged_170000.txt	12271	1	2.93057e-05	TGTGCCAGCAGCGTAGGACAGGGAAGTCAGCCCCAGCATTTT	EEEEEEEEEEEEEEEEEEEEEEEEEEEEEEEEAEEEEEEEEE	TRBV9*00(305)	TRBD1*00(35)	TRBJ1-5*00(220)		559|575|595|0|16||80.0	14|21|36|16|23||35.0	26|42|70|26|42||80.0												TGTGCCAGCAGCGTAGGACAGGGAAGTCAGCCCCAGCATTTT	32								CASSVGQGSQPQHF		:::::::::0:0:16:16:-2:-3:23:26:-6:42:::	TLML_1_	RNA
8604	CLONES_TRBTLML_1__FU13_TCR-JV_cDNA_21_GGAGAACA_merged_170000.txt	12272	1	2.93057e-05	TGTGCCAGCAGCGTAGATGGACAGGGGGATACGCAGTATTTT	EEEEEEAEEEEEEEEEEEEEEEEEEEEEEEEEEEEEEEEEEE	TRBV9*00(138)	TRBD1*00(45)	TRBJ2-3*00(215)		559|575|595|0|16||80.0	13|22|36|18|27||45.0	26|41|69|27|42||75.0												TGTGCCAGCAGCGTAGATGGACAGGGGGATACGCAGTATTTT	32								CASSVDGQGDTQYF		:::::::::0:0:16:18:-1:-2:27:27:-6:42:::	TLML_1_	RNA
8605	CLONES_TRBTLML_1__FU13_TCR-JV_cDNA_21_GGAGAACA_merged_170000.txt	12273	1	2.93057e-05	TGTGCCAGCAGCGTAGATAGGGTTGGAACTGAAGCTTTCTTT	EEEEEEEEEEEEEEAEEEEEEEEEEEEEEEEEEEEEEEEEEE	TRBV9*00(364)		TRBJ1-1*00(215)		559|575|595|0|16||80.0		25|40|68|27|42||75.0												TGTGCCAGCAGCGTAGATAGGGTTGGAACTGAAGCTTTCTTT	32								CASSVDRVGTEAFF		:::::::::0:0:16:::::27:-5:42:::	TLML_1_	RNA
8606	CLONES_TRBTLML_1__FU13_TCR-JV_cDNA_21_GGAGAACA_merged_170000.txt	12274	1	2.93057e-05	TGTGCCAGCAGCGTAGAGGGCGTTCCAGATACGCAGTATTTT	EEEEEEEEEEEEEEEEEEEEEEEEEEEEEEEEEEEEEEEEEE	TRBV9*00(655)	TRBD1*00(25),TRBD2*00(25)	TRBJ2-3*00(225)		559|575|595|0|16||80.0	20|25|36|17|22||25.0;28|33|48|16|21||25.0	24|41|69|25|42||85.0												TGTGCCAGCAGCGTAGAGGGCGTTCCAGATACGCAGTATTTT	36								CASSVEGVPDTQYF		:::::::::0:0:16:17:-8:1:22:25:-4:42:::	TLML_1_	RNA
8607	CLONES_TRBTLML_1__FU13_TCR-JV_cDNA_21_GGAGAACA_merged_170000.txt	12275	1	2.93057e-05	TGTGCCAGCAGCGTAATAGCGGACCCCTACGAGCAGTACTTC	EEEEAEEEEEEEEEEEEEEAEEAEEEEEEAEEEEEEEEEEEE	TRBV13*00(175)	TRBD2*00(30)	TRBJ2-7*00(225)		567|579|604|0|12||60.0	21|27|48|16|22||30.0	22|39|67|25|42||85.0												TGTGCCAGCAGCGTAATAGCGGACCCCTACGAGCAGTACTTC	32								CASSVIADPYEQYF		:::::::::0:-5:12:16:-5:-5:22:25:-2:42:::	TLML_1_	RNA
8608	CLONES_TRBTLML_1__FU13_TCR-JV_cDNA_21_GGAGAACA_merged_170000.txt	12276	1	2.93057e-05	TGTGCCAGCAGCGTAAGCGGGAGCGGAGAGACCCAGTACTTC	EAEEAEAEEEAEEAAEAEEEEEAEEEAEEEEEEEAE6EEEEE	TRBV9*00(660)	TRBD2*00(40)	TRBJ2-5*00(220)		559|574|595|0|15||75.0	22|30|48|15|23||40.0	24|40|68|26|42||80.0												TGTGCCAGCAGCGTAAGCGGGAGCGGAGAGACCCAGTACTTC	21								CASSVSGSGETQYF		:::::::::0:-1:15:15:-6:-2:23:26:-4:42:::	TLML_1_	RNA
8609	CLONES_TRBTLML_1__FU13_TCR-JV_cDNA_21_GGAGAACA_merged_170000.txt	12277	1	2.93057e-05	TGTGCCAGCAGCGCCCGGGGAGGGACAGATACGCAGTATTTT	EEEEEEEEEEEEEEEEEEEEEEEEEEEEEEEEEEEEEEAAAA	TRBV6-6*00(915)	TRBD2*00(35),TRBD1*00(30)	TRBJ2-3*00(95)		516|527|553|0|11||55.0	25|32|48|17|24||35.0;9|15|36|13|19||30.0	23|41|69|24|42||90.0												TGTGCCAGCAGCGCCCGGGGAGGGACAGATACGCAGTATTTT	32								CASSARGGTDTQYF		:::::::::0:-6:11:17:-9:0:24:24:-3:42:::	TLML_1_	RNA
8610	CLONES_TRBTLML_1__FU13_TCR-JV_cDNA_21_GGAGAACA_merged_170000.txt	12278	1	2.93057e-05	TGTGCCAGCAGCGCCGGACAGGGCGGTGAGACCCAGTACTTC	EEEEEEEEEEEEEEEEEEEEEEEEEEEEEEEEEEEEEEEEEE	TRBV7-2*00(108)	TRBD1*00(40)	TRBJ2-5*00(215)		580|592|617|0|12||60.0	13|21|36|15|23||40.0	25|40|68|27|42||75.0												TGTGCCAGCAGCGCCGGACAGGGCGGTGAGACCCAGTACTTC	36								CASSAGQGGETQYF		:::::::::0:-5:12:15:-1:-3:23:27:-5:42:::	TLML_1_	RNA
8611	CLONES_TRBTLML_1__FU13_TCR-JV_cDNA_21_GGAGAACA_merged_170000.txt	12279	1	2.93057e-05	TGTGCCAGCAGCGCGACAGGCCCTCCCACTGAAGCTTTCTTT	AEEEEEEEEEEEEEAEEEEEEEEEEEEEEEEEEEEEEAEEEA	TRBV25-1*00(800)	TRBD2*00(40)	TRBJ1-1*00(220)		551|562|588|0|11||55.0	30|38|48|18|26||40.0	24|40|68|26|42||80.0												TGTGCCAGCAGCGCGACAGGCCCTCCCACTGAAGCTTTCTTT	32								CASSATGPPTEAFF		:::::::::0:-6:11:18:-14:6:26:26:-4:42:::	TLML_1_	RNA
8612	CLONES_TRBTLML_1__FU13_TCR-JV_cDNA_21_GGAGAACA_merged_170000.txt	12280	1	2.93057e-05	TGTGCCAGCAGCGCAGGGACACCTCCCTACGAGCAGTACTTC	EEEEEEEEEEEEEEEEAEEEEEEEEEEEEEEEEAEEEEEEEE	TRBV9*00(495)	TRBD1*00(30)	TRBJ2-7*00(225)		559|572|595|0|13||65.0	12|18|36|15|21||30.0	22|39|67|25|42||85.0												TGTGCCAGCAGCGCAGGGACACCTCCCTACGAGCAGTACTTC	32								CASSAGTPPYEQYF		:::::::::0:-3:13:15:0:-6:21:25:-2:42:::	TLML_1_	RNA
8613	CLONES_TRBTLML_1__FU13_TCR-JV_cDNA_21_GGAGAACA_merged_170000.txt	12281	1	2.93057e-05	TGTGCCAGCAGCGCAGGACAGGGTCAAGAGACCCAGTACTTC	EEEEEEEEEEEEEEEEEEEAEEEEEEEEEEEEEEEEEEEEEE	TRBV7-2*00(154),TRBV7-3*00(154),TRBV7-8*00(154),TRBV5-8*00(138)	TRBD1*00(40)	TRBJ2-5*00(230)		580|592|617|0|12||60.0;540|552|577|0|12||60.0;567|579|604|0|12||60.0;551|563|587|0|12||60.0	13|21|36|15|23||40.0	22|40|68|24|42||90.0												TGTGCCAGCAGCGCAGGACAGGGTCAAGAGACCCAGTACTTC	32								CASSAGQGQETQYF		:::::::::0:-5:12:15:-1:-3:23:24:-2:42:::	TLML_1_	RNA
8614	CLONES_TRBTLML_1__FU13_TCR-JV_cDNA_21_GGAGAACA_merged_170000.txt	12282	1	2.93057e-05	TGTGCCAGCAGCGGTTCCAGTAGCAATCAGCCCCAGCATTTT	EE<<EEEEEEEEEEEAEEEEEEEEEEAEEEEEEEEEEEEEEE	TRBV9*00(390)		TRBJ1-5*00(160)		559|572|595|0|13||65.0		20|42|70|20|42||110.0												TGTGCCAGCAGCGGTTCCAGTAGCAATCAGCCCCAGCATTTT	27								CASSGSSSNQPQHF		:::::::::0:-3:13:::::20:0:42:::	TLML_1_	RNA
8615	CLONES_TRBTLML_1__FU13_TCR-JV_cDNA_21_GGAGAACA_merged_170000.txt	12283	1	2.93057e-05	TGTGCCAGCAGCGGGGACACCACTAGGTATGGCTACACCTTC	EEEEEEEEEEEEEEEEAEEEEEEEEEEEEEEEEEEEEEEEEE	TRBV5-6*00(135),TRBV5-7*00(135),TRBV5-4*00(119),TRBV5-5*00(119),TRBV5-8*00(119)	TRBD1*00(30)	TRBJ1-2*00(215)		550|562|586|0|12||60.0;551|563|587|0|12||60.0;549|561|585|0|12||60.0;549|561|585|0|12||60.0;551|563|587|0|12||60.0	12|18|36|13|19||30.0	25|40|68|27|42||75.0												TGTGCCAGCAGCGGGGACACCACTAGGTATGGCTACACCTTC	32								CASSGDTTRYGYTF		:::::::::0:-4:12:13:0:-6:19:27:-5:42:::	TLML_1_	RNA
8616	CLONES_TRBTLML_1__FU13_TCR-JV_cDNA_21_GGAGAACA_merged_170000.txt	12284	1	2.93057e-05	TGTGCCAGCAGCGGACACAGGGGGAGTACTGAAGCTTTCTTT	EEEEEEEEEEEEEEEEEEEEEEEEEEEEEEEEEEEEEEEEEE	TRBV5-4*00(265),TRBV5-8*00(249)	TRBD1*00(40)	TRBJ1-1*00(215)		549|561|585|0|12||60.0;551|563|587|0|12||60.0	15|23|36|16|24||40.0	25|40|68|27|42||75.0												TGTGCCAGCAGCGGACACAGGGGGAGTACTGAAGCTTTCTTT	36								CASSGHRGSTEAFF		:::::::::0:-4:12:16:-3:-1:24:27:-5:42:::	TLML_1_	RNA
8617	CLONES_TRBTLML_1__FU13_TCR-JV_cDNA_21_GGAGAACA_merged_170000.txt	12285	1	2.93057e-05	TGTGCCAGCAGCGATCCGGGAGCAGATTACGAGCAGTACTTC	EEEEEEEEEEEEEEEEEEEEEEEEEEEEEEEEEEEEEEEEEE	TRBV2*00(500)	TRBD1*00(30),TRBD2*00(30)	TRBJ2-7*00(215)		518|529|555|0|11||55.0	10|16|36|15|21||30.0;14|20|48|15|21||30.0	24|39|67|27|42||75.0												TGTGCCAGCAGCGATCCGGGAGCAGATTACGAGCAGTACTTC	36								CASSDPGADYEQYF		:::::::::0:-6:11:15:2:-8:21:27:-4:42:::	TLML_1_	RNA
8618	CLONES_TRBTLML_1__FU13_TCR-JV_cDNA_21_GGAGAACA_merged_170000.txt	12286	1	2.93057e-05	TGTGCCAGCAGCGATCGGGGGCGGACCTACGAGCAGTACTTC	EEEEEEEEEEEEEEEAEEEEEEEEEEEEEEEEEEEEEEEEEE	TRBV6-1*00(250),TRBV6-6*00(234),TRBV6-5*00(218),TRBV6-8*00(218),TRBV6-9*00(218)	TRBD1*00(35)	TRBJ2-7*00(225)		516|527|553|0|11||55.0;516|527|553|0|11||55.0;519|530|556|0|11||55.0;512|523|549|0|11||55.0;515|526|552|0|11||55.0	18|25|36|16|23||35.0	22|39|67|25|42||85.0												TGTGCCAGCAGCGATCGGGGGCGGACCTACGAGCAGTACTTC	32								CASSDRGRTYEQYF		:::::::::0:-6:11:16:-6:1:23:25:-2:42:::	TLML_1_	RNA
8619	CLONES_TRBTLML_1__FU13_TCR-JV_cDNA_21_GGAGAACA_merged_170000.txt	12287	1	2.93057e-05	TGTGCCAGCAGCGACCGGGGCAACCATTACGAGCAGTACTTC	EEEEEEEEEEEEEAEEEEEEEEEEEEEEEEEEEEEEEEEEEE	TRBV13*00(280)	TRBD1*00(25),TRBD2*00(25)	TRBJ2-7*00(215)		567|579|604|0|12||60.0	10|15|36|14|19||25.0;14|19|48|14|19||25.0	24|39|67|27|42||75.0												TGTGCCAGCAGCGACCGGGGCAACCATTACGAGCAGTACTTC	32								CASSDRGNHYEQYF		:::::::::0:-5:12:14:2:-9:19:27:-4:42:::	TLML_1_	RNA
8620	CLONES_TRBTLML_1__FU13_TCR-JV_cDNA_21_GGAGAACA_merged_170000.txt	12288	1	2.93057e-05	TGTGCCAGCAGCGAAAGCGGGAGGGACTACGAGCAGTACTTC	EEEEEEEEEEEEEEEEEEEEEEEEEEEEEEEEEEEEEEEEEE	TRBV9*00(515)	TRBD2*00(50)	TRBJ2-7*00(220)		559|572|595|0|13||65.0	22|32|48|15|25||50.0	23|39|67|26|42||80.0												TGTGCCAGCAGCGAAAGCGGGAGGGACTACGAGCAGTACTTC	36								CASSESGRDYEQYF		:::::::::0:-3:13:15:-6:0:25:26:-3:42:::	TLML_1_	RNA
8621	CLONES_TRBTLML_1__FU13_TCR-JV_cDNA_21_GGAGAACA_merged_170000.txt	12289	1	2.93057e-05	TGTGCCAGCAGCATCGGGACAGGGTTTGAGACCCAGTACTTC	EEEEEEEEEEEEEEEEEEEEAEEEAEEEEEEEEE<EEEEEEE	TRBV7-2*00(264),TRBV7-8*00(232)	TRBD1*00(50)	TRBJ2-5*00(215)		580|592|617|0|12||60.0;567|579|604|0|12||60.0	11|21|36|14|24||50.0	25|40|68|27|42||75.0												TGTGCCAGCAGCATCGGGACAGGGTTTGAGACCCAGTACTTC	27								CASSIGTGFETQYF		:::::::::0:-5:12:14:1:-3:24:27:-5:42:::	TLML_1_	RNA
8622	CLONES_TRBTLML_1__FU13_TCR-JV_cDNA_21_GGAGAACA_merged_170000.txt	12290	1	2.93057e-05	TGTGCCAGCAGCATCACAGGGGGGAACACTGAAGCTTTCTTT	EEEEEEEEEEEEEEEEEEEEEEEEEEEEEEEEEEEEEEEEEE	TRBV11-2*00(300),TRBV11-3*00(268)	TRBD1*00(40)	TRBJ1-1*00(235)		522|534|559|0|12||60.0;521|533|558|0|12||60.0	15|23|36|15|23||40.0	21|40|68|23|42||95.0												TGTGCCAGCAGCATCACAGGGGGGAACACTGAAGCTTTCTTT	36								CASSITGGNTEAFF		:::::::::0:-5:12:15:-3:-1:23:23:-1:42:::	TLML_1_	RNA
8623	CLONES_TRBTLML_1__FU13_TCR-JV_cDNA_21_GGAGAACA_merged_170000.txt	12291	1	2.93057e-05	TGTGCCAGCAGCATGTCCCTTGGGGGGAGGGAAGCTTTCTTT	EEEEEEEEEEEEEEEEEEEEEEEEEEEEEEEEEEEEEEEEEE	TRBV7-9*00(600)	TRBD1*00(30),TRBD2*00(30)	TRBJ1-1*00(200)		556|568|593|0|12||60.0	6|12|36|13|19||30.0;25|31|48|24|30||30.0	28|40|68|30|42||60.0												TGTGCCAGCAGCATGTCCCTTGGGGGGAGGGAAGCTTTCTTT	36								CASSMSLGGREAFF		:::::::::0:-5:12:13:6:-12:19:30:-8:42:::	TLML_1_	RNA
8624	CLONES_TRBTLML_1__FU13_TCR-JV_cDNA_21_GGAGAACA_merged_170000.txt	12292	1	2.93057e-05	TGTGCCAGCAGCATAGGACAGGTACCCCACGAGCAGTACTTC	EEEEEEEEEEEEEEEEEEEEEEEEEAEEEEEEEEEEEEEEEE	TRBV6-2*00(105),TRBV6-3*00(105),TRBV6-4*00(105),TRBV6-5*00(105),TRBV6-6*00(105)	TRBD1*00(35)	TRBJ2-7*00(210)		516|527|553|0|11||55.0;516|527|553|0|11||55.0;518|529|555|0|11||55.0;519|530|556|0|11||55.0;516|527|553|0|11||55.0	13|20|36|15|22||35.0	25|39|67|28|42||70.0												TGTGCCAGCAGCATAGGACAGGTACCCCACGAGCAGTACTTC	32								CASSIGQVPHEQYF		:::::::::0:-6:11:15:-1:-4:22:28:-5:42:::	TLML_1_	RNA
8625	CLONES_TRBTLML_1__FU13_TCR-JV_cDNA_21_GGAGAACA_merged_170000.txt	12293	1	2.93057e-05	TGTGCCAGCAGCACCCCTAGCGGCACCTACGAGCAGTACTTC	EEEEEEEEEEEEEEEEEEEEEEEEEEEEEEEEEEEEEEEEEE	TRBV6-5*00(380),TRBV6-6*00(332)	TRBD2*00(35)	TRBJ2-7*00(225)		519|530|556|0|11||55.0;516|527|553|0|11||55.0	20|27|48|16|23||35.0	22|39|67|25|42||85.0												TGTGCCAGCAGCACCCCTAGCGGCACCTACGAGCAGTACTTC	36								CASSTPSGTYEQYF		:::::::::0:-6:11:16:-4:-5:23:25:-2:42:::	TLML_1_	RNA
8626	CLONES_TRBTLML_1__FU13_TCR-JV_cDNA_21_GGAGAACA_merged_170000.txt	12294	1	2.93057e-05	TGTGCCAGCAGCACCCAAACTTACAGGGTTTCGCTGTACTTC	EEEEEEEEEEEEEEEEEEEEEEEEEEEEEEEEEEEEEEEEEE	TRBV7-9*00(530)	TRBD1*00(30)	TRBJ2-7*00(175)		556|568|593|0|12||60.0	15|21|36|22|28||30.0	32|39|67|35|42||35.0												TGTGCCAGCAGCACCCAAACTTACAGGGTTTCGCTGTACTTC	36								CASSTQTYRVSLYF		:::::::::0:-5:12:22:-3:-3:28:35:-12:42:::	TLML_1_	RNA
8627	CLONES_TRBTLML_1__FU13_TCR-JV_cDNA_21_GGAGAACA_merged_170000.txt	12295	1	2.93057e-05	TGTGCCAGCAGCACCGAAAGAACGGGCAATGAGCAGTTCTTC	EEEEEEEEEEEEEEEEEEEEEEEEEEEEEEEEEEEEEEEEEE	TRBV11-2*00(120),TRBV11-3*00(120),TRBV7-2*00(120),TRBV7-3*00(120),TRBV7-8*00(120)		TRBJ2-1*00(220)		522|534|559|0|12||60.0;521|533|558|0|12||60.0;580|592|617|0|12||60.0;540|552|577|0|12||60.0;567|579|604|0|12||60.0		26|42|70|26|42||80.0												TGTGCCAGCAGCACCGAAAGAACGGGCAATGAGCAGTTCTTC	36								CASSTERTGNEQFF		:::::::::0:-5:12:::::26:-6:42:::	TLML_1_	RNA
8628	CLONES_TRBTLML_1__FU13_TCR-JV_cDNA_21_GGAGAACA_merged_170000.txt	12296	1	2.93057e-05	TGTGCCAGCAGCACGCTTGGTGGGACAGATACGCAGTATTTT	EAEEEEEEEEEEEEEEEEEEEEEEAEEEEEEEEEEEEEEEEE	TRBV12-3*00(165),TRBV12-4*00(165)		TRBJ2-3*00(230)		530|541|567|0|11||55.0;530|541|567|0|11||55.0		23|41|69|24|42||90.0												TGTGCCAGCAGCACGCTTGGTGGGACAGATACGCAGTATTTT	32								CASSTLGGTDTQYF		:::::::::0:-6:11:::::24:-3:42:::	TLML_1_	RNA
8629	CLONES_TRBTLML_1__FU13_TCR-JV_cDNA_21_GGAGAACA_merged_170000.txt	12297	1	2.93057e-05	TGTGCCAGCAGCAGTTTCGTGTGGCCCGGGGAGCTGTTTTTT	EEEEEEEEEEEEEEEEEEEAEEEEEE<EEEEEEEEEEEEEEE	TRBV7-9*00(630)		TRBJ2-2*00(225)		556|568|593|0|12||60.0		26|43|71|25|42||85.0												TGTGCCAGCAGCAGTTTCGTGTGGCCCGGGGAGCTGTTTTTT	27								CASSSFVWPGELFF		:::::::::0:-5:12:::::25:-6:42:::	TLML_1_	RNA
8630	CLONES_TRBTLML_1__FU13_TCR-JV_cDNA_21_GGAGAACA_merged_170000.txt	12298	1	2.93057e-05	TGTGCCAGCAGCAGGACAGGTCACACCGGGGAGCTGTTTTTT	EAEEEEEE<EEA<EEEEEEEEEEAEEEEEEEEEEEEEEEEEE	TRBV7-3*00(900)	TRBD1*00(35)	TRBJ2-2*00(240)		540|552|577|0|12||60.0	13|20|36|13|20||35.0	23|43|71|22|42||100.0												TGTGCCAGCAGCAGGACAGGTCACACCGGGGAGCTGTTTTTT	27								CASSRTGHTGELFF		:::::::::0:-5:12:13:-1:-4:20:22:-3:42:::	TLML_1_	RNA
8631	CLONES_TRBTLML_1__FU13_TCR-JV_cDNA_21_GGAGAACA_merged_170000.txt	12299	1	2.93057e-05	TGTGCCAGCAGCAAGGACAGGGAGGGGCAGCCCCAGCATTTT	EAEEEEEEEEEEEEEEAEEEEAEE<EEEAEEEEAE<AEEEEE	TRBV27*00(585)	TRBD1*00(40),TRBD2*00(35)	TRBJ1-5*00(215)		556|567|593|0|11||55.0	13|21|36|14|22||40.0;25|32|48|19|26||35.0	27|42|70|27|42||75.0												TGTGCCAGCAGCAAGGACAGGGAGGGGCAGCCCCAGCATTTT	27								CASSKDREGQPQHF		:::::::::0:-6:11:14:-1:-3:22:27:-7:42:::	TLML_1_	RNA
8632	CLONES_TRBTLML_1__FU13_TCR-JV_cDNA_21_GGAGAACA_merged_170000.txt	12300	1	2.93057e-05	TGTGCCAGCAGCAAGACGGATTCCTACAATGAGCAGTTCTTC	EEEEEEEEEEEEEEEEEEEEEEEEEEEEEEEEEEEEEEEEEE	TRBV12-3*00(690),TRBV12-4*00(690)		TRBJ2-1*00(179)		530|541|567|0|11||55.0;530|541|567|0|11||55.0		21|42|70|21|42||105.0												TGTGCCAGCAGCAAGACGGATTCCTACAATGAGCAGTTCTTC	36								CASSKTDSYNEQFF		:::::::::0:-6:11:::::21:-1:42:::	TLML_1_	RNA
8633	CLONES_TRBTLML_1__FU13_TCR-JV_cDNA_21_GGAGAACA_merged_170000.txt	12301	1	2.93057e-05	TGTGCCAGCAGGTCCGGGACAGGGAGTGAAAAACTGTTTTTT	EEEEEEEEEEEEEEEEEEEEEEEEEEEEEEEEEEEEEEEEEE	TRBV27*00(480)	TRBD1*00(55)	TRBJ1-4*00(220)		556|567|593|0|11||55.0	10|21|36|13|24||55.0	27|43|71|26|42||80.0												TGTGCCAGCAGGTCCGGGACAGGGAGTGAAAAACTGTTTTTT	36								CASRSGTGSEKLFF		:::::::::0:-6:11:13:2:-3:24:26:-7:42:::	TLML_1_	RNA
8634	CLONES_TRBTLML_1__FU13_TCR-JV_cDNA_21_GGAGAACA_merged_170000.txt	12302	1	2.93057e-05	TGTGCCAGCAGGTCCGAACGCTCTGGAAACACCATATATTTT	EEEEEEEEEEEEEEEEEEEEEEEEEEEEEEEEEEEEEEEEEE	TRBV12-3*00(390),TRBV12-4*00(390)		TRBJ1-3*00(255)		530|541|567|0|11||55.0;530|541|567|0|11||55.0		19|42|70|19|42||115.0												TGTGCCAGCAGGTCCGAACGCTCTGGAAACACCATATATTTT	36								CASRSERSGNTIYF		:::::::::0:-6:11:::::19:1:42:::	TLML_1_	RNA
8635	CLONES_TRBTLML_1__FU13_TCR-JV_cDNA_21_GGAGAACA_merged_170000.txt	12303	1	2.93057e-05	TGTGCCAGCAGGTGGGACAGGAGCACAGATACGCAGTATTTT	EEEEEEEEEEEEEEEEEEEEEEEEEEEEEEEEEEEEEEAAAA	TRBV2*00(815)	TRBD1*00(40)	TRBJ2-3*00(110)		518|529|555|0|11||55.0	12|20|36|13|21||40.0	20|41|69|21|42||105.0												TGTGCCAGCAGGTGGGACAGGAGCACAGATACGCAGTATTTT	32								CASRWDRSTDTQYF		:::::::::0:-6:11:13:0:-4:21:21:0:42:::	TLML_1_	RNA
8636	CLONES_TRBTLML_1__FU13_TCR-JV_cDNA_21_GGAGAACA_merged_170000.txt	12304	1	2.93057e-05	TGTGCCAGCAGGCTAGATACTTTAGCCTACGAGCAGTACTTC	EEEEEEEEEEEEEEEEEEEEEEEEEAEEEEEEEEEEEEEAAA	TRBV7-2*00(749)	TRBD2*00(25)	TRBJ2-7*00(95)		580|591|617|0|11||55.0	7|12|48|11|16||25.0	22|39|67|25|42||85.0												TGTGCCAGCAGGCTAGATACTTTAGCCTACGAGCAGTACTTC	32								CASRLDTLAYEQYF		:::::::::0:-6:11:11:9:-20:16:25:-2:42:::	TLML_1_	RNA
8637	CLONES_TRBTLML_1__FU13_TCR-JV_cDNA_21_GGAGAACA_merged_170000.txt	12305	1	2.93057e-05	TGTGCCAGCAGGCCGACTAGCGGGAGTGAGACCCAGTACTTC	EEEEEEEEEEEEEA6EEEEEEEAEEEEEE<EE<AAAEEEEEE	TRBV7-2*00(340),TRBV7-8*00(308)	TRBD2*00(60)	TRBJ2-5*00(215)		580|591|617|0|11||55.0;567|578|604|0|11||55.0	18|30|48|14|26||60.0	25|40|68|27|42||75.0												TGTGCCAGCAGGCCGACTAGCGGGAGTGAGACCCAGTACTTC	21								CASRPTSGSETQYF		:::::::::0:-6:11:14:-2:-2:26:27:-5:42:::	TLML_1_	RNA
8638	CLONES_TRBTLML_1__FU13_TCR-JV_cDNA_21_GGAGAACA_merged_170000.txt	12306	1	2.93057e-05	TGTGCCAGCAGGCGAACAGGGAGAATTCCTGAAGCTTTCTTT	EEEEEEEEEEEEEEEEEEEEAEEEEEEEEEEEEEEEEEEEEE	TRBV6-5*00(415),TRBV6-6*00(367)	TRBD1*00(30)	TRBJ1-1*00(210)		519|530|556|0|11||55.0;516|527|553|0|11||55.0	15|21|36|15|21||30.0	26|40|68|28|42||70.0												TGTGCCAGCAGGCGAACAGGGAGAATTCCTGAAGCTTTCTTT	32								CASRRTGRIPEAFF		:::::::::0:-6:11:15:-3:-3:21:28:-6:42:::	TLML_1_	RNA
8639	CLONES_TRBTLML_1__FU13_TCR-JV_cDNA_21_GGAGAACA_merged_170000.txt	12307	1	2.93057e-05	TGTGCCAGCAGGGCCGCCGGGGCCAACTATGGCTACACCTTC	EEEEEEEEEEEEEEEEEEEEEEEEEEEEEEEEEEEEEEEEEE	TRBV28*00(410)	TRBD1*00(25),TRBD2*00(25)	TRBJ1-2*00(230)		564|575|601|0|11||55.0	10|15|36|16|21||25.0;14|19|48|16|21||25.0	22|40|68|24|42||90.0												TGTGCCAGCAGGGCCGCCGGGGCCAACTATGGCTACACCTTC	36								CASRAAGANYGYTF		:::::::::0:-6:11:16:2:-9:21:24:-2:42:::	TLML_1_	RNA
8640	CLONES_TRBTLML_1__FU13_TCR-JV_cDNA_21_GGAGAACA_merged_170000.txt	12308	1	2.93057e-05	TGTGCCAGCAGGGCAGAACAGGGGTACTATGGCTACACCTTC	EEEEEEEEEEEEEEEEEEEEEEEEEEEEEEEEEEEEEEEEEE	TRBV2*00(515)	TRBD1*00(35)	TRBJ1-2*00(225)		518|529|555|0|11||55.0	15|22|36|17|24||35.0	23|40|68|25|42||85.0												TGTGCCAGCAGGGCAGAACAGGGGTACTATGGCTACACCTTC	36								CASRAEQGYYGYTF		:::::::::0:-6:11:17:-3:-2:24:25:-3:42:::	TLML_1_	RNA
8641	CLONES_TRBTLML_1__FU13_TCR-JV_cDNA_21_GGAGAACA_merged_170000.txt	12309	1	2.93057e-05	TGTGCCAGCAGGGGTACGGGAGGATCGGGAGAGCAGTTCTTC	EEEEEEEEEEEEEEEEEAEEEEEEEEEEEEEEEEEEEEEEEE	TRBV6-5*00(690)	TRBD2*00(35)	TRBJ2-1*00(200)		519|530|556|0|11||55.0	24|31|48|16|23||35.0	30|42|70|30|42||60.0												TGTGCCAGCAGGGGTACGGGAGGATCGGGAGAGCAGTTCTTC	32								CASRGTGGSGEQFF		:::::::::0:-6:11:16:-8:-1:23:30:-10:42:::	TLML_1_	RNA
8642	CLONES_TRBTLML_1__FU13_TCR-JV_cDNA_21_GGAGAACA_merged_170000.txt	12310	1	2.93057e-05	TGTGCCAGCAGGGGCTGGGGGAGGACTGAAAAACTGTTTTTT	EEAAEEEEEEAEEEE<EEEEEEEEEEEEEEEEEAEEE6E66E	TRBV6-4*00(659)	TRBD2*00(30)	TRBJ1-4*00(220)		518|529|555|0|11||55.0	25|31|48|18|24||30.0	27|43|71|26|42||80.0												TGTGCCAGCAGGGGCTGGGGGAGGACTGAAAAACTGTTTTTT	21								CASRGWGRTEKLFF		:::::::::0:-6:11:18:-9:-1:24:26:-7:42:::	TLML_1_	RNA
8643	CLONES_TRBTLML_1__FU13_TCR-JV_cDNA_21_GGAGAACA_merged_170000.txt	12311	1	2.93057e-05	TGTGCCAGCAGGGGGGGTCTAGCGGGAGAGACCCAGTACTTC	EEEEEEAEEEEEEEEEEEEEEEEEEEEEEEEEAEAEEAEEEA	TRBV28*00(185)	TRBD2*00(44)	TRBJ2-5*00(220)		564|575|601|0|11||55.0	16|28|48|14|26|SA19T|44.0	24|40|68|26|42||80.0												TGTGCCAGCAGGGGGGGTCTAGCGGGAGAGACCCAGTACTTC	32								CASRGGLAGETQYF		:::::::::0:-6:11:14:0:-4:26:26:-4:42:::	TLML_1_	RNA
8644	CLONES_TRBTLML_1__FU13_TCR-JV_cDNA_21_GGAGAACA_merged_170000.txt	12312	1	2.93057e-05	TGTGCCAGCAGGGGGGGCAGGACCCTTTATGGCTACACCTTC	EEEEEEEEEEEEEEEEEEEEEEEEEEEEEEEEEEEEEEEEEE	TRBV27*00(555)	TRBD1*00(30)	TRBJ1-2*00(215)		556|567|593|0|11||55.0	18|24|36|12|18||30.0	25|40|68|27|42||75.0												TGTGCCAGCAGGGGGGGCAGGACCCTTTATGGCTACACCTTC	36								CASRGGRTLYGYTF		:::::::::0:-6:11:12:-6:0:18:27:-5:42:::	TLML_1_	RNA
8645	CLONES_TRBTLML_1__FU13_TCR-JV_cDNA_21_GGAGAACA_merged_170000.txt	12313	1	2.93057e-05	TGTGCCAGCAGGGGGGACCCCTCCTACAATGAGCAGTTCTTC	EEEEEE<EEEEEAEEEEEEEEEEEEEEEEEAEEEEEEEEEAE	TRBV2*00(1275)	TRBD1*00(25),TRBD2*00(25)	TRBJ2-1*00(190)		518|529|555|0|11||55.0	12|17|36|13|18||25.0;16|21|48|13|18||25.0	20|42|70|20|42||110.0												TGTGCCAGCAGGGGGGACCCCTCCTACAATGAGCAGTTCTTC	27								CASRGDPSYNEQFF		:::::::::0:-6:11:13:0:-7:18:20:0:42:::	TLML_1_	RNA
8646	CLONES_TRBTLML_1__FU13_TCR-JV_cDNA_21_GGAGAACA_merged_170000.txt	12314	1	2.93057e-05	TGTGCCAGCAGGGGGACAGTCAACACCGGGGAGCTGTTTTTT	EEEEEEEEEEEEEEEEEEEEEEEEEEEEEEEEEEEEEEEEEE	TRBV2*00(315)	TRBD1*00(35)	TRBJ2-2*00(245)		518|529|555|0|11||55.0	12|19|36|12|19||35.0	22|43|71|21|42||105.0												TGTGCCAGCAGGGGGACAGTCAACACCGGGGAGCTGTTTTTT	36								CASRGTVNTGELFF		:::::::::0:-6:11:12:0:-5:19:21:-2:42:::	TLML_1_	RNA
8647	CLONES_TRBTLML_1__FU13_TCR-JV_cDNA_21_GGAGAACA_merged_170000.txt	12315	1	2.93057e-05	TGTGCCAGCAGGGGACAGACCCAATCCTATGGCTACACCTTC	EEEEEEEEEEEEEEEEEEAEEEEEEEEEEEEEEEEEEEEEEE	TRBV27*00(405)	TRBD1*00(35)	TRBJ1-2*00(220)		556|567|593|0|11||55.0	12|19|36|11|18||35.0	24|40|68|26|42||80.0												TGTGCCAGCAGGGGACAGACCCAATCCTATGGCTACACCTTC	32								CASRGQTQSYGYTF		:::::::::0:-6:11:11:0:-5:18:26:-4:42:::	TLML_1_	RNA
8648	CLONES_TRBTLML_1__FU13_TCR-JV_cDNA_21_GGAGAACA_merged_170000.txt	12316	1	2.93057e-05	TGTGCCAGCAGGGGAGGGGTTGGGAATGAAAAACTGTTTTTT	EEEEEEEEEEEEEEEAAEEEEEEEEEEEEEEEEEEEEEEEEE	TRBV7-9*00(435)	TRBD2*00(35)	TRBJ1-4*00(230)		556|567|593|0|11||55.0	25|32|48|11|18||35.0	25|43|71|24|42||90.0												TGTGCCAGCAGGGGAGGGGTTGGGAATGAAAAACTGTTTTTT	32								CASRGGVGNEKLFF		:::::::::0:-6:11:11:-9:0:18:24:-5:42:::	TLML_1_	RNA
8649	CLONES_TRBTLML_1__FU13_TCR-JV_cDNA_21_GGAGAACA_merged_170000.txt	12317	1	2.93057e-05	TGTGCCAGCAGGGGAGGGACAGGGGACTATGGCTACACCTTC	EEEEEEEEEEEEEEAEEEEEEEEEAEEEEEEEEEEEEEEEEE	TRBV25-1*00(640)	TRBD1*00(50)	TRBJ1-2*00(225)		551|562|588|0|11||55.0	12|22|36|15|25||50.0	23|40|68|25|42||85.0												TGTGCCAGCAGGGGAGGGACAGGGGACTATGGCTACACCTTC	32								CASRGGTGDYGYTF		:::::::::0:-6:11:15:0:-2:25:25:-3:42:::	TLML_1_	RNA
8650	CLONES_TRBTLML_1__FU13_TCR-JV_cDNA_21_GGAGAACA_merged_170000.txt	12318	1	2.93057e-05	TGTGCCAGCAGGGACCCGGGACGGAGGCATGGCTACACCTTC	EEEEEEEEEEEEEEEEEEEEEEEEEEEEEEEEEEEEEEEEEE	TRBV2*00(390)	TRBD1*00(40),TRBD2*00(40)	TRBJ1-2*00(210)		518|529|555|0|11||55.0	9|17|36|14|22||40.0;13|21|48|14|22||40.0	26|40|68|28|42||70.0												TGTGCCAGCAGGGACCCGGGACGGAGGCATGGCTACACCTTC	36								CASRDPGRRHGYTF		:::::::::0:-6:11:14:3:-7:22:28:-6:42:::	TLML_1_	RNA
8651	CLONES_TRBTLML_1__FU13_TCR-JV_cDNA_21_GGAGAACA_merged_170000.txt	12319	1	2.93057e-05	TGTGCCAGCAGGATAGCGGCTCTCACAGATACGCAGTATTTT	EEEEEEEEEEEEEEEEEEEEEEEEEEEEEEEEEEEEEEEEEE	TRBV12-4*00(603),TRBV12-3*00(587)		TRBJ2-3*00(235)		530|548|567|0|18|ST541GST542A|58.0;530|548|567|0|18|ST541GST542A|58.0		22|41|69|23|42||95.0												TGTGCCAGCAGGATAGCGGCTCTCACAGATACGCAGTATTTT	36								CASRIAALTDTQYF		:::::::::0:1:18:::::23:-2:42:::	TLML_1_	RNA
8652	CLONES_TRBTLML_1__FU13_TCR-JV_cDNA_21_GGAGAACA_merged_170000.txt	12320	1	2.93057e-05	TGTGCCAGCAGGACTGGGGACTATCAAGAGACCCAGTACTTC	EEEEEEEEEEEEEEEEEEEEEEEEEEEEEEAEEEEEEEEEEE	TRBV27*00(240)	TRBD2*00(35)	TRBJ2-5*00(230)		556|567|593|0|11||55.0	16|23|48|16|23||35.0	22|40|68|24|42||90.0												TGTGCCAGCAGGACTGGGGACTATCAAGAGACCCAGTACTTC	32								CASRTGDYQETQYF		:::::::::0:-6:11:16:0:-9:23:24:-2:42:::	TLML_1_	RNA
8653	CLONES_TRBTLML_1__FU13_TCR-JV_cDNA_21_GGAGAACA_merged_170000.txt	12321	1	2.93057e-05	TGTGCCAGCAGGACAGGGTTCTACTCCTACGAGCAGTACTTC	EEEEEEEEEEEEEEEEEEEEEEEEEEEEEEEEEEEEEEEEEE	TRBV6-5*00(435)	TRBD1*00(35)	TRBJ2-7*00(235)		519|530|556|0|11||55.0	14|21|36|11|18||35.0	20|39|67|23|42||95.0												TGTGCCAGCAGGACAGGGTTCTACTCCTACGAGCAGTACTTC	36								CASRTGFYSYEQYF		:::::::::0:-6:11:11:-2:-3:18:23:0:42:::	TLML_1_	RNA
8654	CLONES_TRBTLML_1__FU13_TCR-JV_cDNA_21_GGAGAACA_merged_170000.txt	12322	1	2.93057e-05	TGTGCCAGCAGGAGGACAGGGGGCACCGGGGAGCTGTTTTTT	EEEEEEEEEEEE<EEEEEAEEEEEEEEEEEEEEEEEEEEEEE	TRBV6-1*00(840)	TRBD1*00(50)	TRBJ2-2*00(235)		516|527|553|0|11||55.0	13|23|36|13|23||50.0	24|43|71|23|42||95.0												TGTGCCAGCAGGAGGACAGGGGGCACCGGGGAGCTGTTTTTT	27								CASRRTGGTGELFF		:::::::::0:-6:11:13:-1:-1:23:23:-4:42:::	TLML_1_	RNA
8655	CLONES_TRBTLML_1__FU13_TCR-JV_cDNA_21_GGAGAACA_merged_170000.txt	12323	1	2.93057e-05	TGTGCCAGCAGGAAGCCAGGACACTCCTACGAGCAGTACTTC	EAEEEEEEEAEEEAEEAEEEEEEEEEEA<EEEEEEEEEAEEE	TRBV27*00(610)	TRBD1*00(25)	TRBJ2-7*00(235)		556|567|593|0|11||55.0	13|18|36|18|23||25.0	20|39|67|23|42||95.0												TGTGCCAGCAGGAAGCCAGGACACTCCTACGAGCAGTACTTC	27								CASRKPGHSYEQYF		:::::::::0:-6:11:18:-1:-6:23:23:0:42:::	TLML_1_	RNA
8656	CLONES_TRBTLML_1__FU13_TCR-JV_cDNA_21_GGAGAACA_merged_170000.txt	12324	1	2.93057e-05	TGTGCCAGCAGATCGACAGGGGGCATGTACGAGCAGTACTTC	EEEEEEEEEEEEEEEEEEEEEEEEEEEEEAEEEEEEEEEEEE	TRBV6-5*00(600)	TRBD1*00(50)	TRBJ2-7*00(215)		519|530|556|0|11||55.0	14|24|36|14|24||50.0	24|39|67|27|42||75.0												TGTGCCAGCAGATCGACAGGGGGCATGTACGAGCAGTACTTC	32								CASRSTGGMYEQYF		:::::::::0:-6:11:14:-2:0:24:27:-4:42:::	TLML_1_	RNA
8657	CLONES_TRBTLML_1__FU13_TCR-JV_cDNA_21_GGAGAACA_merged_170000.txt	12325	1	2.93057e-05	TGTGCCAGCAGATATATTAGTGGAGGGTACGAGCAGTACTTC	EEEEEEEEEEEEEEEEEEEEEEEEEEEEEEEEEEEEEEEEEE	TRBV27*00(83)	TRBD2*00(30)	TRBJ2-7*00(215)		556|567|593|0|11||55.0	26|32|48|21|27||30.0	24|39|67|27|42||75.0												TGTGCCAGCAGATATATTAGTGGAGGGTACGAGCAGTACTTC	36								CASRYISGGYEQYF		:::::::::0:-6:11:21:-10:0:27:27:-4:42:::	TLML_1_	RNA
8658	CLONES_TRBTLML_1__FU13_TCR-JV_cDNA_21_GGAGAACA_merged_170000.txt	12326	1	2.93057e-05	TGTGCCAGCAGATACTCGGACCCTCCCGATACGCAGTATTTT	EEEEEEEEEEEEEEEEEEEEEEEEEEEEEEEEEEEEEEEEEE	TRBV6-2*00(439),TRBV6-3*00(439)	TRBD2*00(35)	TRBJ2-3*00(215)		516|534|553|0|18|ST527A|74.0;516|534|553|0|18|ST527A|74.0	0|7|48|20|27||35.0	26|41|69|27|42||75.0												TGTGCCAGCAGATACTCGGACCCTCCCGATACGCAGTATTTT	36								CASRYSDPPDTQYF		:::::::::0:1:18:20:16:-25:27:27:-6:42:::	TLML_1_	RNA
8659	CLONES_TRBTLML_1__FU13_TCR-JV_cDNA_21_GGAGAACA_merged_170000.txt	12327	1	2.93057e-05	TGTGCCAGCAGATACAGGGATCCTAATGAAAAACTGTTTTTT	EEEEEEEEEEEEEEEEEEEEEEEEEEEEEEEEEEEEEEEEEE	TRBV2*00(275)	TRBD1*00(30)	TRBJ1-4*00(240)		518|529|555|0|11||55.0	15|21|36|13|19||30.0	23|43|71|22|42||100.0												TGTGCCAGCAGATACAGGGATCCTAATGAAAAACTGTTTTTT	36								CASRYRDPNEKLFF		:::::::::0:-6:11:13:-3:-3:19:22:-3:42:::	TLML_1_	RNA
8660	CLONES_TRBTLML_1__FU13_TCR-JV_cDNA_21_GGAGAACA_merged_170000.txt	12328	1	2.93057e-05	TGTGCCAGCAGACCCGGGACAGGCCCCGACGAGCAGTACTTC	EEEEEEEEEEEEEEEEEEEEEEAEEEEEEEEEEEEEEEEEEE	TRBV7-2*00(709)	TRBD1*00(55)	TRBJ2-7*00(210)		580|591|617|0|11||55.0	9|20|36|12|23||55.0	25|39|67|28|42||70.0												TGTGCCAGCAGACCCGGGACAGGCCCCGACGAGCAGTACTTC	32								CASRPGTGPDEQYF		:::::::::0:-6:11:12:3:-4:23:28:-5:42:::	TLML_1_	RNA
8661	CLONES_TRBTLML_1__FU13_TCR-JV_cDNA_21_GGAGAACA_merged_170000.txt	12329	1	2.93057e-05	TGTGCCAGCAGACCCGGACAGGGCACCGGGGAGCTGTTTTTT	EEEEEEEEEEEEEEEEEEEEEEEEAEEEEEEEEEEEEEEEEE	TRBV7-3*00(224)	TRBD1*00(40)	TRBJ2-2*00(235)		540|551|577|0|11||55.0	13|21|36|15|23||40.0	24|43|71|23|42||95.0												TGTGCCAGCAGACCCGGACAGGGCACCGGGGAGCTGTTTTTT	32								CASRPGQGTGELFF		:::::::::0:-6:11:15:-1:-3:23:23:-4:42:::	TLML_1_	RNA
8662	CLONES_TRBTLML_1__FU13_TCR-JV_cDNA_21_GGAGAACA_merged_170000.txt	12330	1	2.93057e-05	TGTGCCAGCAGACATGGACACGGGGACAATGAGCAGTTCTTC	EEEEEAEEEEEEEEEAEEEEEEEEEEEEEEEEEEEEEEEEEE	TRBV12-3*00(560),TRBV12-4*00(560)	TRBD1*00(34)	TRBJ2-1*00(225)		530|541|567|0|11||55.0;530|541|567|0|11||55.0	13|23|36|15|25|SG18C|34.0	25|42|70|25|42||85.0												TGTGCCAGCAGACATGGACACGGGGACAATGAGCAGTTCTTC	32								CASRHGHGDNEQFF		:::::::::0:-6:11:15:-1:-1:25:25:-5:42:::	TLML_1_	RNA
8663	CLONES_TRBTLML_1__FU13_TCR-JV_cDNA_21_GGAGAACA_merged_170000.txt	12331	1	2.93057e-05	TGTGCCAGCAGACAAGACGGCGATACCTACGAGCAGTACTTC	EEEEEEEEEEEEEEEEEEEEEEEEEEEEEEEEEEEEEEEEEE	TRBV7-9*00(274)		TRBJ2-7*00(225)		556|567|593|0|11||55.0		22|39|67|25|42||85.0												TGTGCCAGCAGACAAGACGGCGATACCTACGAGCAGTACTTC	36								CASRQDGDTYEQYF		:::::::::0:-6:11:::::25:-2:42:::	TLML_1_	RNA
8664	CLONES_TRBTLML_1__FU13_TCR-JV_cDNA_21_GGAGAACA_merged_170000.txt	12332	1	2.93057e-05	TGTGCCAGCAGAGCTGAGGGTCTCACAGATACGCAGTATTTT	EEEE<EEEEAEEEEEEEAEEEEEA<EEEAEAEEAEEEEEEAA	TRBV25-1*00(485)	TRBD2*00(25)	TRBJ2-3*00(194)		551|562|588|0|11||55.0	27|32|48|15|20||25.0	22|41|69|23|42||95.0												TGTGCCAGCAGAGCTGAGGGTCTCACAGATACGCAGTATTTT	27								CASRAEGLTDTQYF		:::::::::0:-6:11:15:-11:0:20:23:-2:42:::	TLML_1_	RNA
8665	CLONES_TRBTLML_1__FU13_TCR-JV_cDNA_21_GGAGAACA_merged_170000.txt	12333	1	2.93057e-05	TGTGCCAGCAGAGCCTGGCCCCTGAACTATGGCTACACCTTC	EEEEEEEEEEEEEEEEEEEEEEEEEEEEEEEEEEEEEEEEEE	TRBV12-3*00(465),TRBV12-4*00(465)	TRBD1*00(30)	TRBJ1-2*00(230)		530|541|567|0|11||55.0;530|541|567|0|11||55.0	2|8|36|18|24||30.0	22|40|68|24|42||90.0												TGTGCCAGCAGAGCCTGGCCCCTGAACTATGGCTACACCTTC	36								CASRAWPLNYGYTF		:::::::::0:-6:11:18:10:-16:24:24:-2:42:::	TLML_1_	RNA
8666	CLONES_TRBTLML_1__FU13_TCR-JV_cDNA_21_GGAGAACA_merged_170000.txt	12334	1	2.93057e-05	TGTGCCAGCAGAGCCGGGACCCCTCTCGAGACCCAGTACTTC	EEEEEEEEEEEEEEEEEEEEEEEEEEEEEEEEEEEEEEEEEE	TRBV6-1*00(390)	TRBD1*00(35),TRBD2*00(35)	TRBJ2-5*00(215)		516|527|553|0|11||55.0	10|17|36|13|20||35.0;14|21|48|13|20||35.0	25|40|68|27|42||75.0												TGTGCCAGCAGAGCCGGGACCCCTCTCGAGACCCAGTACTTC	36								CASRAGTPLETQYF		:::::::::0:-6:11:13:2:-7:20:27:-5:42:::	TLML_1_	RNA
8667	CLONES_TRBTLML_1__FU13_TCR-JV_cDNA_21_GGAGAACA_merged_170000.txt	12335	1	2.93057e-05	TGTGCCAGCAGAGGGGTAGCGGGAGGTTCGGAGCTGTTTTTT	EEEEEEEEEEEEEEEEEEEEEEEEEEEEEEEEEEEEEEEEEE	TRBV19*00(295)	TRBD2*00(50)	TRBJ2-2*00(205)		559|567|596|0|8||40.0	21|31|48|16|26||50.0	30|43|71|29|42||65.0												TGTGCCAGCAGAGGGGTAGCGGGAGGTTCGGAGCTGTTTTTT	36								CASRGVAGGSELFF		:::::::::0:-9:8:16:-5:-1:26:29:-10:42:::	TLML_1_	RNA
8668	CLONES_TRBTLML_1__FU13_TCR-JV_cDNA_21_GGAGAACA_merged_170000.txt	12336	1	2.93057e-05	TGTGCCAGCAGAGGGGAGGGGGACCTGTTTGAGCAGTACTTC	EEEAEEEEEEEAEAEEEEEEEEEEEEEEEEEAAEEEEEEEEE	TRBV7-9*00(595)	TRBD2*00(35),TRBD1*00(30)	TRBJ2-7*00(200)		556|567|593|0|11||55.0	25|32|48|13|20||35.0;17|23|36|16|22||30.0	27|39|67|30|42||60.0												TGTGCCAGCAGAGGGGAGGGGGACCTGTTTGAGCAGTACTTC	32								CASRGEGDLFEQYF		:::::::::0:-6:11:13:-9:0:20:30:-7:42:::	TLML_1_	RNA
8669	CLONES_TRBTLML_1__FU13_TCR-JV_cDNA_21_GGAGAACA_merged_170000.txt	12337	1	2.93057e-05	TGTGCCAGCAGAGGACAGGTCACTAATGAAAAACTGTTTTTT	EEEEEEEEEEEEEEEEEEEEEEEEEEEEEEEEEEEEEEEEEE	TRBV2*00(174)	TRBD1*00(35)	TRBJ1-4*00(245)		518|529|555|0|11||55.0	13|20|36|12|19||35.0	22|43|71|21|42||105.0												TGTGCCAGCAGAGGACAGGTCACTAATGAAAAACTGTTTTTT	36								CASRGQVTNEKLFF		:::::::::0:-6:11:12:-1:-4:19:21:-2:42:::	TLML_1_	RNA
8670	CLONES_TRBTLML_1__FU13_TCR-JV_cDNA_21_GGAGAACA_merged_170000.txt	12338	1	2.93057e-05	TGTGCCAGCAGAGGACAGGTAGCCAAAAACATTCAGTACTTC	EEEEEEEEEEEEEEEEEEEEEEEEEEEEEEEEEEEEEEEEEE	TRBV28*00(315)	TRBD1*00(35)	TRBJ2-4*00(255)		564|575|601|0|11||55.0	13|20|36|12|19||35.0	19|42|70|19|42||115.0												TGTGCCAGCAGAGGACAGGTAGCCAAAAACATTCAGTACTTC	36								CASRGQVAKNIQYF		:::::::::0:-6:11:12:-1:-4:19:19:1:42:::	TLML_1_	RNA
8671	CLONES_TRBTLML_1__FU13_TCR-JV_cDNA_21_GGAGAACA_merged_170000.txt	12339	1	2.93057e-05	TGTGCCAGCAGAGGACAGAGGAGCTCCTACGAGCAGTACTTC	EEEEEEEEEEEEEEEEEEEEEEEEEEEEEEEEEEEEEEEEEE	TRBV28*00(640)	TRBD1*00(30)	TRBJ2-7*00(190)		564|575|601|0|11||55.0	13|19|36|12|18||30.0	15|39|67|18|42||120.0												TGTGCCAGCAGAGGACAGAGGAGCTCCTACGAGCAGTACTTC	36								CASRGQRSSYEQYF		:::::::::0:-6:11:12:-1:-5:18:18:5:42:::	TLML_1_	RNA
8672	CLONES_TRBTLML_1__FU13_TCR-JV_cDNA_21_GGAGAACA_merged_170000.txt	12340	1	2.93057e-05	TGTGCCAGCAGAGATGGGATTAGCTGGGAGACCCAGTACTTC	EEEEEEEEEEEEEEEEEEEEEEEEEEEEEEEEEEEEEEEEEE	TRBV11-2*00(270),TRBV11-3*00(238)	TRBD2*00(29)	TRBJ2-5*00(215)		522|533|559|0|11||55.0;521|532|558|0|11||55.0	16|25|48|15|24|SC20T|29.0	25|40|68|27|42||75.0												TGTGCCAGCAGAGATGGGATTAGCTGGGAGACCCAGTACTTC	36								CASRDGISWETQYF		:::::::::0:-6:11:15:0:-7:24:27:-5:42:::	TLML_1_	RNA
8673	CLONES_TRBTLML_1__FU13_TCR-JV_cDNA_21_GGAGAACA_merged_170000.txt	12341	1	2.93057e-05	TGTGCCAGCAGAAGGACAGGGGGCAGCGGGGAGCTGTTTTTT	AEEEEEEEEEEEEEEEEEEEEEEEEEEEEEEEEAEEEEEEEE	TRBV12-3*00(200),TRBV12-4*00(200)	TRBD1*00(55)	TRBJ2-2*00(220)		530|541|567|0|11||55.0;530|541|567|0|11||55.0	13|24|36|13|24||55.0	27|43|71|26|42||80.0												TGTGCCAGCAGAAGGACAGGGGGCAGCGGGGAGCTGTTTTTT	32								CASRRTGGSGELFF		:::::::::0:-6:11:13:-1:0:24:26:-7:42:::	TLML_1_	RNA
8674	CLONES_TRBTLML_1__FU13_TCR-JV_cDNA_21_GGAGAACA_merged_170000.txt	12342	1	2.93057e-05	TGTGCCAGCAGAAACCTCCTATTGAGCGGGGAAGCTTTCTTT	EEEEEEEEEEAEEEEEEEEEEEEEEEEEAEEEEEEAEEEEEE	TRBV28*00(315)	TRBD2*00(30)	TRBJ1-1*00(200)		564|575|601|0|11||55.0	22|28|48|24|30||30.0	28|40|68|30|42||60.0												TGTGCCAGCAGAAACCTCCTATTGAGCGGGGAAGCTTTCTTT	32								CASRNLLLSGEAFF		:::::::::0:-6:11:24:-6:-4:30:30:-8:42:::	TLML_1_	RNA
8675	CLONES_TRBTLML_1__FU13_TCR-JV_cDNA_21_GGAGAACA_merged_170000.txt	12343	1	2.93057e-05	TGTGCCAGCAGAAACACAGGGGGCTCGTACGAGCAGTACTTC	EEEEEEEEEEEEEEEAEEEEEEEEEEEAEEEEEEEEEEEEEE	TRBV2*00(151)	TRBD1*00(35)	TRBJ2-7*00(224)		518|529|555|0|11||55.0	15|22|36|15|22||35.0	19|39|67|22|42|SC23G|84.0												TGTGCCAGCAGAAACACAGGGGGCTCGTACGAGCAGTACTTC	32								CASRNTGGSYEQYF		:::::::::0:-6:11:15:-3:-2:22:22:1:42:::	TLML_1_	RNA
8676	CLONES_TRBTLML_1__FU13_TCR-JV_cDNA_21_GGAGAACA_merged_170000.txt	12344	1	2.93057e-05	TGTGCCAGCAATTTAGTCTCTGGGGCCAACGTCCTGACTTTC	EEEEEEEEEEEEEEEEEEEEEEEEEEEEEEE6EAAAAA????	TRBV28*00(1109)		TRBJ2-6*00(105)		564|579|601|0|15|SG574A|59.0		20|45|73|17|42||125.0												TGTGCCAGCAATTTAGTCTCTGGGGCCAACGTCCTGACTTTC	21								CASNLVSGANVLTF		:::::::::0:-2:15:::::17:0:42:::	TLML_1_	RNA
8677	CLONES_TRBTLML_1__FU13_TCR-JV_cDNA_21_GGAGAACA_merged_170000.txt	12345	1	2.93057e-05	TGTGCCAGCAATGACCGGGGACAGAAAGAGACCCAGTACTTC	EEEEEEEEEEEEEEEEEEEEEEEEEEEEAEEEEAEEEEEEEA	TRBV7-2*00(169),TRBV7-8*00(169)	TRBD1*00(35)	TRBJ2-5*00(225)		580|590|617|0|10||50.0;567|577|604|0|10||50.0	12|19|36|17|24||35.0	23|40|68|25|42||85.0												TGTGCCAGCAATGACCGGGGACAGAAAGAGACCCAGTACTTC	32								CASNDRGQKETQYF		:::::::::0:-7:10:17:0:-5:24:25:-3:42:::	TLML_1_	RNA
8678	CLONES_TRBTLML_1__FU13_TCR-JV_cDNA_21_GGAGAACA_merged_170000.txt	12346	1	2.93057e-05	TGTGCCAGCAATAGCGGGGATTCCTACAATGAGCAGTTCTTC	EEEEEEEEEEEEEEEEEEEEEEEEEEEEEEEEEEEEEEEEEE	TRBV9*00(120)	TRBD2*00(35)	TRBJ2-1*00(245)		559|569|595|0|10||50.0	21|28|48|11|18||35.0	21|42|70|21|42||105.0												TGTGCCAGCAATAGCGGGGATTCCTACAATGAGCAGTTCTTC	36								CASNSGDSYNEQFF		:::::::::0:-6:10:11:-5:-4:18:21:-1:42:::	TLML_1_	RNA
8679	CLONES_TRBTLML_1__FU13_TCR-JV_cDNA_21_GGAGAACA_merged_170000.txt	12347	1	2.93057e-05	TGTGCCAGCAACCCGTTCGGGACAGGGGTTAGGGCTTTCTTT	EEEEEEEEEEEEEEEEAEEEEEEEEEEEEEEEEEEEEEEEEE	TRBV27*00(1280)	TRBD1*00(55)	TRBJ1-1*00(115)		556|566|593|0|10||50.0	11|22|36|17|28||55.0	31|40|68|33|42||45.0												TGTGCCAGCAACCCGTTCGGGACAGGGGTTAGGGCTTTCTTT	32								CASNPFGTGVRAFF		:::::::::0:-7:10:17:1:-2:28:33:-11:42:::	TLML_1_	RNA
8680	CLONES_TRBTLML_1__FU13_TCR-JV_cDNA_21_GGAGAACA_merged_170000.txt	12348	1	2.93057e-05	TGTGCCAGCAACCCACCCCGTGGATGGGAGACCCAGTACTTC	EEEEEEEEEEEEEEEEEEEEEEEEEEEEEEEEEEEEEEEEEE	TRBV6-2*00(485),TRBV6-3*00(485)		TRBJ2-5*00(215)		516|526|553|0|10||50.0;516|526|553|0|10||50.0		25|40|68|27|42||75.0												TGTGCCAGCAACCCACCCCGTGGATGGGAGACCCAGTACTTC	36								CASNPPRGWETQYF		:::::::::0:-7:10:::::27:-5:42:::	TLML_1_	RNA
8681	CLONES_TRBTLML_1__FU13_TCR-JV_cDNA_21_GGAGAACA_merged_170000.txt	12349	1	2.93057e-05	TGTGCCAGCAACACCGGGACGGACCTCTACGAGCAGTACTTC	EEEEEEEEEEEEEEEEEEEEEEEEEEEEEEEEEEEEEEEEEE	TRBV7-9*00(505)	TRBD1*00(35),TRBD2*00(35)	TRBJ2-7*00(220)		556|566|593|0|10||50.0	10|17|36|13|20||35.0;14|21|48|13|20||35.0	23|39|67|26|42||80.0												TGTGCCAGCAACACCGGGACGGACCTCTACGAGCAGTACTTC	36								CASNTGTDLYEQYF		:::::::::0:-7:10:13:2:-7:20:26:-3:42:::	TLML_1_	RNA
8682	CLONES_TRBTLML_1__FU13_TCR-JV_cDNA_21_GGAGAACA_merged_170000.txt	12350	1	2.93057e-05	TGTGCCAGCAAGACTAGCGGGAGGACAGATACGCAGTATTTT	EEEEEEEEEEEEEEEEEEEEEEEEEEEEEEEEEEEEEEEEEA	TRBV19*00(1060)	TRBD2*00(65)	TRBJ2-3*00(110)		559|567|596|0|8||40.0	18|31|48|11|24||65.0	23|41|69|24|42||90.0												TGTGCCAGCAAGACTAGCGGGAGGACAGATACGCAGTATTTT	32								CASKTSGRTDTQYF		:::::::::0:-9:8:11:-2:-1:24:24:-3:42:::	TLML_1_	RNA
8683	CLONES_TRBTLML_1__FU13_TCR-JV_cDNA_21_GGAGAACA_merged_170000.txt	12351	1	2.93057e-05	TGTGCCAGCAAACGACAGGGGGTTAACTATGGCTACACCTTC	EEEEEEEEEEEEEEEEEEEEEEEEEEEEEEEEEAEEEEEEEE	TRBV2*00(86)	TRBD1*00(45)	TRBJ1-2*00(235)		518|528|555|0|10||50.0	14|23|36|13|22||45.0	21|40|68|23|42||95.0												TGTGCCAGCAAACGACAGGGGGTTAACTATGGCTACACCTTC	32								CASKRQGVNYGYTF		:::::::::0:-7:10:13:-2:-1:22:23:-1:42:::	TLML_1_	RNA
8684	CLONES_TRBTLML_1__FU13_TCR-JV_cDNA_21_GGAGAACA_merged_170000.txt	12352	1	2.93057e-05	TGTGCCAGGGGAGGCAGGGCGAACACCGGGGAGCTGTTTTTT	EEEEEEEEEEEEEEEEEEEEEEEEEEEEAEEEEEEEEEEEEE	TRBV7-9*00(765)	TRBD2*00(30)	TRBJ2-2*00(165)		556|564|593|0|8||40.0	25|31|48|8|14||30.0	19|43|71|18|42||120.0												TGTGCCAGGGGAGGCAGGGCGAACACCGGGGAGCTGTTTTTT	32								CARGGRANTGELFF		:::::::::0:-9:8:8:-9:-1:14:18:1:42:::	TLML_1_	RNA
8685	CLONES_TRBTLML_1__FU13_TCR-JV_cDNA_21_GGAGAACA_merged_170000.txt	12353	1	2.93057e-05	TGTGCCAGAGTCAGGGACAGGGGCAATCAGCCCCAGCATTTT	EEEEEEEEEEEEEEEEEEEEEEEEEEEEEEEEEEEEEEEEEE	TRBV27*00(625)	TRBD1*00(45)	TRBJ1-5*00(240)		556|564|593|0|8||40.0	12|21|36|13|22||45.0	22|42|70|22|42||100.0												TGTGCCAGAGTCAGGGACAGGGGCAATCAGCCCCAGCATTTT	36								CARVRDRGNQPQHF		:::::::::0:-9:8:13:0:-3:22:22:-2:42:::	TLML_1_	RNA
8686	CLONES_TRBTLML_1__FU13_TCR-JV_cDNA_21_GGAGAACA_merged_170000.txt	12453	1	2.93057e-05	TGTACCAGTAACCCCGGGGGCTTCCACAATGAGCAGTTATTC	EEEEEEEEEEEEEEEEEEEEEEEEEEEEEEEEEEEEEEEEEE	TRBV19*00(409)	TRBD1*00(30),TRBD2*00(30)	TRBJ2-1*00(109)		559|569|596|0|10|SG562A|34.0	9|15|36|12|18||30.0;13|19|48|12|18||30.0	25|42|70|25|42|SC38A|69.0												TGTACCAGTAACCCCGGGGGCTTCCACAATGAGCAGTTATTC	36								CTSNPGGFHNEQLF		:::::::::0:-7:10:12:3:-9:18:25:-5:42:::	TLML_1_	RNA
8687	CLONES_TRBTLML_1__FU13_TCR-JV_cDNA_21_GGAGAACA_merged_170000.txt	12474	1	2.93057e-05	TGCGCCTGCCGGGCGGGAGGGCCGGCCGGGGAGCTGTTTTTT	EEEEEEEEEEEEEA<EEEEEEEEEEEEAEEEEEEEE6EEEEE	TRBV5-1*00(310)	TRBD2*00(55)	TRBJ2-2*00(225)		554|560|590|0|6||30.0	23|34|48|12|23||55.0	26|43|71|25|42||85.0												TGCGCCTGCCGGGCGGGAGGGCCGGCCGGGGAGCTGTTTTTT	21								CACRAGGPAGELFF		:::::::::0:-10:6:12:-7:2:23:25:-6:42:::	TLML_1_	RNA
8688	CLONES_TRBTLML_1__FU13_TCR-JV_cDNA_21_GGAGAACA_merged_170000.txt	12475	1	2.93057e-05	TGCGCCAGCCGAGGGACAGGGTCCTTCGGGGAGCTGTTTTTT	EEEEEEEEEEEEEAEEEEEEEEEEEEEAEEEEEEEEEEEEEE	TRBV5-1*00(490)	TRBD1*00(45)	TRBJ2-2*00(220)		554|563|590|0|9||45.0	12|21|36|12|21||45.0	27|43|71|26|42||80.0												TGCGCCAGCCGAGGGACAGGGTCCTTCGGGGAGCTGTTTTTT	32								CASRGTGSFGELFF		:::::::::0:-7:9:12:0:-3:21:26:-7:42:::	TLML_1_	RNA
8689	CLONES_TRBTLML_1__FU13_TCR-JV_cDNA_21_GGAGAACA_merged_170000.txt	12476	1	2.93057e-05	TGCGCCAGCGCAGGGGGCGCGGGGACCGGGGAGCTGTTTTTT	EEEE<EEEEEEEEEEEAEEEEEEEEAEEEEEEEEEEEEAEEE	TRBV5-1*00(325)	TRBD1*00(50)	TRBJ2-2*00(230)		554|563|590|0|9||45.0	16|26|36|10|20||50.0	25|43|71|24|42||90.0												TGCGCCAGCGCAGGGGGCGCGGGGACCGGGGAGCTGTTTTTT	27								CASAGGAGTGELFF		:::::::::0:-7:9:10:-4:2:20:24:-5:42:::	TLML_1_	RNA
8690	CLONES_TRBTLML_1__FU13_TCR-JV_cDNA_21_GGAGAACA_merged_170000.txt	12477	1	2.93057e-05	TGCGCCAGCACGGAGGAGGCAGGGACCACTGAAGCTTTCTTT	EEEEEEEEEEEEEEEEAAEEEEEA<EEEAEEEEEEEA6EEEE	TRBV23-1*00(265)	TRBD1*00(25),TRBD2*00(25)	TRBJ1-1*00(220)		580|590|617|0|10||50.0	12|17|36|21|26||25.0;16|21|48|21|26||25.0	24|40|68|26|42||80.0												TGCGCCAGCACGGAGGAGGCAGGGACCACTGAAGCTTTCTTT	21								CASTEEAGTTEAFF		:::::::::0:-7:10:21:0:-7:26:26:-4:42:::	TLML_1_	RNA
8691	CLONES_TRBTLML_1__FU13_TCR-JV_cDNA_21_GGAGAACA_merged_170000.txt	12478	1	2.93057e-05	TGCGCCAGCAGTTCAGCGGGAGGGACTTGGGAGCAGTTCTTC	EEEEEEEEEEEEEEEEEEEEEEEEEEEEEEEEEEEEEEEEEE	TRBV5-1*00(125)	TRBD2*00(50)	TRBJ2-1*00(200)		554|565|590|0|11||55.0	22|32|48|14|24||50.0	30|42|70|30|42||60.0												TGCGCCAGCAGTTCAGCGGGAGGGACTTGGGAGCAGTTCTTC	36								CASSSAGGTWEQFF		:::::::::0:-5:11:14:-6:0:24:30:-10:42:::	TLML_1_	RNA
8692	CLONES_TRBTLML_1__FU13_TCR-JV_cDNA_21_GGAGAACA_merged_170000.txt	12479	1	2.93057e-05	TGCGCCAGCAGTCTGAACAGGCCGCGAGATACGCAGTATTTT	EEEEEEAEEEEEEEEEEEEEEEEEEEEEEEEEEEEEEEEEEE	TRBV10-2*00(420)	TRBD1*00(25)	TRBJ2-3*00(220)		533|545|570|0|12||60.0	15|20|36|16|21||25.0	25|41|69|26|42||80.0												TGCGCCAGCAGTCTGAACAGGCCGCGAGATACGCAGTATTTT	32								CASSLNRPRDTQYF		:::::::::0:-5:12:16:-3:-4:21:26:-5:42:::	TLML_1_	RNA
8693	CLONES_TRBTLML_1__FU13_TCR-JV_cDNA_21_GGAGAACA_merged_170000.txt	12480	1	2.93057e-05	TGCGCCAGCAGTGGGCACCCGAACACCGGGGAGCTGTTTTTT	EEEEEEEEEEAEEEEEEEEEEEEEEEEEEEAEEEEEEEEEEE	TRBV10-2*00(655)		TRBJ2-2*00(160)		533|546|570|0|13||65.0		20|43|71|19|42||115.0												TGCGCCAGCAGTGGGCACCCGAACACCGGGGAGCTGTTTTTT	32								CASSGHPNTGELFF		:::::::::0:-4:13:::::19:0:42:::	TLML_1_	RNA
8694	CLONES_TRBTLML_1__FU13_TCR-JV_cDNA_21_GGAGAACA_merged_170000.txt	12481	1	2.93057e-05	TGCGCCAGCAGTGGGGCAGGCGTGGGCACTGAAGCTTTCTTT	EEEEEEEEEEEEEAEEEEEEEEAEEEEEEEEEEEEEEEEEAA	TRBV10-2*00(740)		TRBJ1-1*00(95)		533|546|570|0|13||65.0		24|40|68|26|42||80.0												TGCGCCAGCAGTGGGGCAGGCGTGGGCACTGAAGCTTTCTTT	32								CASSGAGVGTEAFF		:::::::::0:-4:13:::::26:-4:42:::	TLML_1_	RNA
8695	CLONES_TRBTLML_1__FU13_TCR-JV_cDNA_21_GGAGAACA_merged_170000.txt	12482	1	2.93057e-05	TGCGCCAGCAGTGAGTGGGCAGACTCCTACGAGCAGTACTTC	EEEEAAEEEEAEEEAAA<EEEEEEEEEEEEAAAEEEEEEEEE	TRBV10-2*00(745)		TRBJ2-7*00(235)		533|549|570|0|16||80.0		20|39|67|23|42||95.0												TGCGCCAGCAGTGAGTGGGCAGACTCCTACGAGCAGTACTTC	27								CASSEWADSYEQYF		:::::::::0:-1:16:::::23:0:42:::	TLML_1_	RNA
8696	CLONES_TRBTLML_1__FU13_TCR-JV_cDNA_21_GGAGAACA_merged_170000.txt	12483	1	2.93057e-05	TGCGCCAGCAGTGAGGCCGGCAGGACAGCGGAAGCTTTCTTT	EEEEEEEEE6EEEEEEEE<EEEEEEEEEEEEEEEEEEEEEEE	TRBV10-2*00(855)	TRBD1*00(30)	TRBJ1-1*00(200)		533|548|570|0|15||75.0	13|19|36|22|28||30.0	28|40|68|30|42||60.0												TGCGCCAGCAGTGAGGCCGGCAGGACAGCGGAAGCTTTCTTT	21								CASSEAGRTAEAFF		:::::::::0:-2:15:22:-1:-5:28:30:-8:42:::	TLML_1_	RNA
8697	CLONES_TRBTLML_1__FU13_TCR-JV_cDNA_21_GGAGAACA_merged_170000.txt	12484	1	2.93057e-05	TGCGCCAGCAGTGAAAACAGGGGAACCGGGGAGCTGTTTTTT	EEEEEEEEEEEEEEEEEEEEEEAEEEEEEEEEEEEEEEEEEE	TRBV10-1*00(845)	TRBD1*00(35)	TRBJ2-2*00(155)		533|547|570|0|14||70.0	15|22|36|16|23||35.0	25|43|71|24|42||90.0												TGCGCCAGCAGTGAAAACAGGGGAACCGGGGAGCTGTTTTTT	32								CASSENRGTGELFF		:::::::::0:-3:14:16:-3:-2:23:24:-5:42:::	TLML_1_	RNA
8698	CLONES_TRBTLML_1__FU13_TCR-JV_cDNA_21_GGAGAACA_merged_170000.txt	12485	1	2.93057e-05	TGCGCCAGCAGCTTTGACTACTCAAACAACGAGCAGTACTTC	EEEEEEEEEEEEEEEEEEEEEEEEEEEEEEEEEEEEEEAAAA	TRBV5-1*00(890)	TRBD2*00(25)	TRBJ2-7*00(75)		554|568|590|0|14||70.0	18|23|48|15|20||25.0	25|39|67|28|42||70.0												TGCGCCAGCAGCTTTGACTACTCAAACAACGAGCAGTACTTC	32								CASSFDYSNNEQYF		:::::::::0:-2:14:15:-2:-9:20:28:-5:42:::	TLML_1_	RNA
8699	CLONES_TRBTLML_1__FU13_TCR-JV_cDNA_21_GGAGAACA_merged_170000.txt	12486	1	2.93057e-05	TGCGCCAGCAGCTTCCCGGGACAGGGTTCTGAAGCTTTCTTT	EEEEEEEEEEEEEEEAEEEEEEEEEEEEEEEEEEEEEEEEEE	TRBV5-1*00(655)	TRBD1*00(60)	TRBJ1-1*00(210)		554|568|590|0|14||70.0	9|21|36|14|26||60.0	26|40|68|28|42||70.0												TGCGCCAGCAGCTTCCCGGGACAGGGTTCTGAAGCTTTCTTT	32								CASSFPGQGSEAFF		:::::::::0:-2:14:14:3:-3:26:28:-6:42:::	TLML_1_	RNA
8700	CLONES_TRBTLML_1__FU13_TCR-JV_cDNA_21_GGAGAACA_merged_170000.txt	12487	1	2.93057e-05	TGCGCCAGCAGCTTGTTTGCGGACAACACTGAAGCTTTCTTT	EEEEEEEEEEEEEEEEEEEEEEEEEEEEEEEEEEEEEEEEEE	TRBV5-1*00(230)		TRBJ1-1*00(230)		554|569|590|0|15||75.0		22|40|68|24|42||90.0												TGCGCCAGCAGCTTGTTTGCGGACAACACTGAAGCTTTCTTT	36								CASSLFADNTEAFF		:::::::::0:-1:15:::::24:-2:42:::	TLML_1_	RNA
8701	CLONES_TRBTLML_1__FU13_TCR-JV_cDNA_21_GGAGAACA_merged_170000.txt	12488	1	2.93057e-05	TGCGCCAGCAGCTTGCAACAGGAGGACACTGAAGCTTTCTTT	EEEEEEEEEEEEEEEEEEEEE<EEEEEEEEEEEEAEEEEEEE	TRBV5-1*00(355)	TRBD1*00(25),TRBD2*00(25)	TRBJ1-1*00(209)		554|569|590|0|15||75.0	15|20|36|17|22||25.0;26|31|48|20|25||25.0	23|40|68|25|42||85.0												TGCGCCAGCAGCTTGCAACAGGAGGACACTGAAGCTTTCTTT	27								CASSLQQEDTEAFF		:::::::::0:-1:15:17:-3:-4:22:25:-3:42:::	TLML_1_	RNA
8702	CLONES_TRBTLML_1__FU13_TCR-JV_cDNA_21_GGAGAACA_merged_170000.txt	12489	1	2.93057e-05	TGCGCCAGCAGCTTGGTGGTAGCGGGAGTTACGCAGTATTTT	EEEEAEEEEEEEAEEEEEEEEEEEEEEEEEEEEAEEEEEEEE	TRBV5-1*00(146)	TRBD2*00(45)	TRBJ2-3*00(205)		554|570|590|0|16||80.0	21|30|48|19|28||45.0	28|41|69|29|42||65.0												TGCGCCAGCAGCTTGGTGGTAGCGGGAGTTACGCAGTATTTT	32								CASSLVVAGVTQYF		:::::::::0:0:16:19:-5:-2:28:29:-8:42:::	TLML_1_	RNA
8703	CLONES_TRBTLML_1__FU13_TCR-JV_cDNA_21_GGAGAACA_merged_170000.txt	12490	1	2.93057e-05	TGCGCCAGCAGCTTGGTATCCAGGTACAATGAGCAGTTCTTC	AAEEEEEEEEEEEEEEEAEEEEEEEEEEEEEEEEEEEEEEEE	TRBV5-1*00(95)		TRBJ2-1*00(230)		554|570|590|0|16||80.0		24|42|70|24|42||90.0												TGCGCCAGCAGCTTGGTATCCAGGTACAATGAGCAGTTCTTC	32								CASSLVSRYNEQFF		:::::::::0:0:16:::::24:-4:42:::	TLML_1_	RNA
8704	CLONES_TRBTLML_1__FU13_TCR-JV_cDNA_21_GGAGAACA_merged_170000.txt	12491	1	2.93057e-05	TGCGCCAGCAGCTTGGCTCCAGGTTCCTACGAGCAGTACTTC	EAEEEEEEEEEEEEEEEEEEEEEEEEEEEEEEEEEEEEEEEE	TRBV5-1*00(470)		TRBJ2-7*00(230)		554|571|590|0|17||85.0		21|39|67|24|42||90.0												TGCGCCAGCAGCTTGGCTCCAGGTTCCTACGAGCAGTACTTC	32								CASSLAPGSYEQYF		:::::::::0:1:17:::::24:-1:42:::	TLML_1_	RNA
8705	CLONES_TRBTLML_1__FU13_TCR-JV_cDNA_21_GGAGAACA_merged_170000.txt	12492	1	2.93057e-05	TGCGCCAGCAGCTTGGCCTGGGGTTGGACTGAAGCTTTCTTT	EEEEEEEEEEEEEEEEEEEEEEEAAEEEEEEEEEEEEEEEEE	TRBV5-1*00(776)		TRBJ1-1*00(120)		554|572|590|0|18||90.0		25|40|68|27|42||75.0												TGCGCCAGCAGCTTGGCCTGGGGTTGGACTGAAGCTTTCTTT	32								CASSLAWGWTEAFF		:::::::::0:2:18:::::27:-5:42:::	TLML_1_	RNA
8706	CLONES_TRBTLML_1__FU13_TCR-JV_cDNA_21_GGAGAACA_merged_170000.txt	12493	1	2.93057e-05	TGCGCCAGCAGCTTGGCCGGGAGGGGCAGCGAGCAGTACTTC	EEEAEEEEEEE<EEEEEEEEEEEEEEEEEEEEEEEEEEEEEE	TRBV5-1*00(490)	TRBD2*00(35)	TRBJ2-7*00(205)		554|572|590|0|18||90.0	25|32|48|18|25||35.0	26|39|67|29|42||65.0												TGCGCCAGCAGCTTGGCCGGGAGGGGCAGCGAGCAGTACTTC	27								CASSLAGRGSEQYF		:::::::::0:2:18:18:-9:0:25:29:-6:42:::	TLML_1_	RNA
8707	CLONES_TRBTLML_1__FU13_TCR-JV_cDNA_21_GGAGAACA_merged_170000.txt	12494	1	2.93057e-05	TGCGCCAGCAGCTTGGCCGACGTGAACACTGAAGCTTTCTTT	EEEEEEE<EAEEAEEEEEEEEEEEEEEEEEEEEEEEEEEEEE	TRBV5-1*00(545)		TRBJ1-1*00(240)		554|572|590|0|18||90.0		20|40|68|22|42||100.0												TGCGCCAGCAGCTTGGCCGACGTGAACACTGAAGCTTTCTTT	27								CASSLADVNTEAFF		:::::::::0:2:18:::::22:0:42:::	TLML_1_	RNA
8708	CLONES_TRBTLML_1__FU13_TCR-JV_cDNA_21_GGAGAACA_merged_170000.txt	12495	1	2.93057e-05	TGCGCCAGCAGCTTGGCGGGGCCCTCCTACGAGCAGTACTTC	EEEEEEEEEEEEEEEEEEEEEEEEEEEEEEEEEEEEEEEEEE	TRBV5-1*00(515)	TRBD1*00(25),TRBD2*00(25)	TRBJ2-7*00(235)		554|571|590|0|17||85.0	19|24|36|17|22||25.0;29|34|48|18|23||25.0	20|39|67|23|42||95.0												TGCGCCAGCAGCTTGGCGGGGCCCTCCTACGAGCAGTACTTC	36								CASSLAGPSYEQYF		:::::::::0:1:17:17:-7:0:22:23:0:42:::	TLML_1_	RNA
8709	CLONES_TRBTLML_1__FU13_TCR-JV_cDNA_21_GGAGAACA_merged_170000.txt	12496	1	2.93057e-05	TGCGCCAGCAGCTTGGCGGGGGCCGGGGATGAGCAGTTCTTC	EEAAE<AEEEEEEEEEEEEEEAEEEEEEEEEEEEEEAEEEEE	TRBV5-1*00(515)	TRBD1*00(30)	TRBJ2-1*00(210)		554|571|590|0|17||85.0	18|24|36|17|23||30.0	28|42|70|28|42||70.0												TGCGCCAGCAGCTTGGCGGGGGCCGGGGATGAGCAGTTCTTC	27								CASSLAGAGDEQFF		:::::::::0:1:17:17:-6:0:23:28:-8:42:::	TLML_1_	RNA
8710	CLONES_TRBTLML_1__FU13_TCR-JV_cDNA_21_GGAGAACA_merged_170000.txt	12497	1	2.93057e-05	TGCGCCAGCAGCTTGGCGGGGGAACCCTACGAGCAGTACTTC	EEEEEEEEEEEEEEEEEEEEEEEEEEEEEEEEEEEEEEEEEE	TRBV5-1*00(340)	TRBD1*00(25)	TRBJ2-7*00(225)		554|571|590|0|17||85.0	18|23|36|17|22||25.0	22|39|67|25|42||85.0												TGCGCCAGCAGCTTGGCGGGGGAACCCTACGAGCAGTACTTC	36								CASSLAGEPYEQYF		:::::::::0:1:17:17:-6:-1:22:25:-2:42:::	TLML_1_	RNA
8711	CLONES_TRBTLML_1__FU13_TCR-JV_cDNA_21_GGAGAACA_merged_170000.txt	12498	1	2.93057e-05	TGCGCCAGCAGCTTGGGACTAGTTACCGGGGAGCTGTTTTTT	EEEAAEEEEEEEEEEEAEEEEEEEEEEEEEEEEEEA<EEEEE	TRBV5-1*00(510)	TRBD2*00(30)	TRBJ2-2*00(230)		554|570|590|0|16||80.0	18|24|48|16|22||30.0	25|43|71|24|42||90.0												TGCGCCAGCAGCTTGGGACTAGTTACCGGGGAGCTGTTTTTT	27								CASSLGLVTGELFF		:::::::::0:0:16:16:-2:-8:22:24:-5:42:::	TLML_1_	RNA
8713	CLONES_TRBTLML_1__FU13_TCR-JV_cDNA_21_GGAGAACA_merged_170000.txt	12500	1	2.93057e-05	TGCGCCAGCAGCTTGGGACAGGGAGATCAGCCCCAGCATTTT	EEEEEEEEEEEEEEEEEEEEEEEEEEEEEEEEEEEEEEEEEE	TRBV5-1*00(387)	TRBD1*00(35)	TRBJ1-5*00(225)		554|570|590|0|16||80.0	14|21|36|16|23||35.0	25|42|70|25|42||85.0												TGCGCCAGCAGCTTGGGACAGGGAGATCAGCCCCAGCATTTT	36								CASSLGQGDQPQHF		:::::::::0:0:16:16:-2:-3:23:25:-5:42:::	TLML_1_	RNA
8714	CLONES_TRBTLML_1__FU13_TCR-JV_cDNA_21_GGAGAACA_merged_170000.txt	12501	1	2.93057e-05	TGCGCCAGCAGCTTGGATTCTTACACAGATACGCAGTATTTT	EEEEEEEEEEEEEAEEEEEEEAEEEEEEEEEEEEEEEEEEEE	TRBV5-1*00(815)		TRBJ2-3*00(235)		554|570|590|0|16||80.0		22|41|69|23|42||95.0												TGCGCCAGCAGCTTGGATTCTTACACAGATACGCAGTATTTT	32								CASSLDSYTDTQYF		:::::::::0:0:16:::::23:-2:42:::	TLML_1_	RNA
8715	CLONES_TRBTLML_1__FU13_TCR-JV_cDNA_21_GGAGAACA_merged_170000.txt	12502	1	2.93057e-05	TGCGCCAGCAGCTTGGATTCGGCGGAGGAGACCCAGTACTTC	EEEEEEEEEEEEEEEEEEEEEEEEEEEEEEEEAEEEEEEEEE	TRBV5-1*00(200)		TRBJ2-5*00(215)		554|570|590|0|16||80.0		25|40|68|27|42||75.0												TGCGCCAGCAGCTTGGATTCGGCGGAGGAGACCCAGTACTTC	32								CASSLDSAEETQYF		:::::::::0:0:16:::::27:-5:42:::	TLML_1_	RNA
8716	CLONES_TRBTLML_1__FU13_TCR-JV_cDNA_21_GGAGAACA_merged_170000.txt	12503	1	2.93057e-05	TGCGCCAGCAGCTTGGACGCGAGGACCGGGGAGCTGTTTTTT	EEEEEEEEEEEEEEEAEEEEEEEEAEEEEEEEEEEEEEEEEE	TRBV5-1*00(225)		TRBJ2-2*00(233)		554|570|590|0|16||80.0		18|43|71|17|42|SA23GSC24G|93.0												TGCGCCAGCAGCTTGGACGCGAGGACCGGGGAGCTGTTTTTT	32								CASSLDARTGELFF		:::::::::0:0:16:::::17:2:42:::	TLML_1_	RNA
8717	CLONES_TRBTLML_1__FU13_TCR-JV_cDNA_21_GGAGAACA_merged_170000.txt	12504	1	2.93057e-05	TGCGCCAGCAGCTTGGAGTCGACAGACTATGGCTACACCTTC	EEEEEEEEEEEEEEEEEEEEEEEEEEEEEEEEEEEEEEEEEE	TRBV5-1*00(130)	TRBD1*00(25)	TRBJ1-2*00(225)		554|570|590|0|16||80.0	14|19|36|20|25||25.0	23|40|68|25|42||85.0												TGCGCCAGCAGCTTGGAGTCGACAGACTATGGCTACACCTTC	36								CASSLESTDYGYTF		:::::::::0:0:16:20:-2:-5:25:25:-3:42:::	TLML_1_	RNA
8718	CLONES_TRBTLML_1__FU13_TCR-JV_cDNA_21_GGAGAACA_merged_170000.txt	12505	1	2.93057e-05	TGCGCCAGCAGCTTGGAGGGCGCTGGAAACACCATATATTTT	EEEEEAEEEEEEEEEEEEEEEEEEEEEEEEEEEEEEEEEEEE	TRBV5-1*00(185)	TRBD1*00(25),TRBD2*00(25)	TRBJ1-3*00(240)		554|570|590|0|16||80.0	20|25|36|17|22||25.0;28|33|48|16|21||25.0	22|42|70|22|42||100.0												TGCGCCAGCAGCTTGGAGGGCGCTGGAAACACCATATATTTT	32								CASSLEGAGNTIYF		:::::::::0:0:16:17:-8:1:22:22:-2:42:::	TLML_1_	RNA
8719	CLONES_TRBTLML_1__FU13_TCR-JV_cDNA_21_GGAGAACA_merged_170000.txt	12506	1	2.93057e-05	TGCGCCAGCAGCTTGGAGGGCGGGACAGATACGCAGTATTTT	EEEEEEEEEEEEEEEEEEEEEEEEEEEEEEEEEEEEEEEEEE	TRBV5-1*00(795)	TRBD1*00(25),TRBD2*00(25)	TRBJ2-3*00(230)		554|570|590|0|16||80.0	20|25|36|17|22||25.0;23|28|48|19|24||25.0	23|41|69|24|42||90.0												TGCGCCAGCAGCTTGGAGGGCGGGACAGATACGCAGTATTTT	36								CASSLEGGTDTQYF		:::::::::0:0:16:17:-8:1:22:24:-3:42:::	TLML_1_	RNA
8720	CLONES_TRBTLML_1__FU13_TCR-JV_cDNA_21_GGAGAACA_merged_170000.txt	12507	1	2.93057e-05	TGCGCCAGCAGCTTGGAAGACAGCCGATACGAGCAGTACTTC	AEEEEEEEEEEEEEEEEEEEEEEEEEEEEEE<EEEEEEEEEE	TRBV5-1*00(390)	TRBD1*00(25)	TRBJ2-7*00(215)		554|570|590|0|16||80.0	14|19|36|18|23||25.0	24|39|67|27|42||75.0												TGCGCCAGCAGCTTGGAAGACAGCCGATACGAGCAGTACTTC	27								CASSLEDSRYEQYF		:::::::::0:0:16:18:-2:-5:23:27:-4:42:::	TLML_1_	RNA
8721	CLONES_TRBTLML_1__FU13_TCR-JV_cDNA_21_GGAGAACA_merged_170000.txt	12508	1	2.93057e-05	TGCGCCAGCAGCTTGGAAGAGAGCACAGATACGCAGTATTTT	EEEEEEEEEEEEEEEEEEEEEEEEEEEEEEEEEEEEEEEEEE	TRBV5-1*00(530)		TRBJ2-3*00(245)		554|570|590|0|16||80.0		20|41|69|21|42||105.0												TGCGCCAGCAGCTTGGAAGAGAGCACAGATACGCAGTATTTT	36								CASSLEESTDTQYF		:::::::::0:0:16:::::21:0:42:::	TLML_1_	RNA
8722	CLONES_TRBTLML_1__FU13_TCR-JV_cDNA_21_GGAGAACA_merged_170000.txt	12509	1	2.93057e-05	TGCGCCAGCAGCTTGAGGGGACTTTACAATGAGCAGTTCTTC	EEEEEEEEEEEEEEEEEEEEEEEEEEEEEEEEEEEEEEEEEE	TRBV5-1*00(315)	TRBD2*00(30)	TRBJ2-1*00(230)		554|569|590|0|15||75.0	16|22|48|17|23||30.0	24|42|70|24|42||90.0												TGCGCCAGCAGCTTGAGGGGACTTTACAATGAGCAGTTCTTC	36								CASSLRGLYNEQFF		:::::::::0:-1:15:17:0:-10:23:24:-4:42:::	TLML_1_	RNA
8723	CLONES_TRBTLML_1__FU13_TCR-JV_cDNA_21_GGAGAACA_merged_170000.txt	12510	1	2.93057e-05	TGCGCCAGCAGCTTAGACGGAGTGGTCAATGAGCAGTTCTTC	EEEEEEEEEEEEEEEEEEEEEEEEEEEEEEEEEEEEEEEEEE	TRBV5-1*00(799)		TRBJ2-1*00(220)		554|568|590|0|14||70.0		26|42|70|26|42||80.0												TGCGCCAGCAGCTTAGACGGAGTGGTCAATGAGCAGTTCTTC	36								CASSLDGVVNEQFF		:::::::::0:-2:14:::::26:-6:42:::	TLML_1_	RNA
8724	CLONES_TRBTLML_1__FU13_TCR-JV_cDNA_21_GGAGAACA_merged_170000.txt	12511	1	2.93057e-05	TGCGCCAGCAGCTCTATCGGGAGACGGGGTGAGCAGTTCTTC	E<EEEEAEEAEEEEEEEEEEEEEEEEEEEEAEEEEEEAEAEE	TRBV5-1*00(535)	TRBD2*00(34)	TRBJ2-1*00(205)		554|567|590|0|13||65.0	20|30|48|13|23|SG23T|34.0	29|42|70|29|42||65.0												TGCGCCAGCAGCTCTATCGGGAGACGGGGTGAGCAGTTCTTC	27								CASSSIGRRGEQFF		:::::::::0:-3:13:13:-4:-2:23:29:-9:42:::	TLML_1_	RNA
8725	CLONES_TRBTLML_1__FU13_TCR-JV_cDNA_21_GGAGAACA_merged_170000.txt	12512	1	2.93057e-05	TGCGCCAGCAGCTCCCCGGGACAGGCAGAGACCCAGTACTTC	EEEEEEEEEEEEEEEEEEEEEEEEEEEEEEEEEEEEEEEEEE	TRBV5-1*00(170)	TRBD1*00(55)	TRBJ2-5*00(220)		554|567|590|0|13||65.0	9|20|36|14|25||55.0	24|40|68|26|42||80.0												TGCGCCAGCAGCTCCCCGGGACAGGCAGAGACCCAGTACTTC	36								CASSSPGQAETQYF		:::::::::0:-3:13:14:3:-4:25:26:-4:42:::	TLML_1_	RNA
8726	CLONES_TRBTLML_1__FU13_TCR-JV_cDNA_21_GGAGAACA_merged_170000.txt	12513	1	2.93057e-05	TGCGCCAGCAGCTCCCAGGGAGGAAGCAATGAGCAGTTCTTC	EEEEEEEEEEEEEEEEEEEEEEEEEEEEEEEEEEEEEEEEEE	TRBV5-1*00(351)	TRBD2*00(30)	TRBJ2-1*00(146)		554|567|590|0|13||65.0	25|31|48|17|23||30.0	26|42|70|26|42||80.0												TGCGCCAGCAGCTCCCAGGGAGGAAGCAATGAGCAGTTCTTC	36								CASSSQGGSNEQFF		:::::::::0:-3:13:17:-9:-1:23:26:-6:42:::	TLML_1_	RNA
8728	CLONES_TRBTLML_1__FU13_TCR-JV_cDNA_21_GGAGAACA_merged_170000.txt	12515	1	2.93057e-05	TGCGCCAGCAGCTCGTGGTCGACAGGGGTTGGCTACACCTTC	EEEEEEEEEEEEEEEAEEAEEEEEEEEEEEEEEEEEEEEEEE	TRBV5-1*00(370)	TRBD1*00(40)	TRBJ1-2*00(205)		554|567|590|0|13||65.0	14|22|36|20|28||40.0	27|40|68|29|42||65.0												TGCGCCAGCAGCTCGTGGTCGACAGGGGTTGGCTACACCTTC	32								CASSSWSTGVGYTF		:::::::::0:-3:13:20:-2:-2:28:29:-7:42:::	TLML_1_	RNA
8729	CLONES_TRBTLML_1__FU13_TCR-JV_cDNA_21_GGAGAACA_merged_170000.txt	12516	1	2.93057e-05	TGCGCCAGCAGCTCGCAGGGTGGTGAGTACGAGCAGTACTTC	EEEEEEEEEEEEEEEEEEEEEEEEEEEEE<EEEEEEEEEEEE	TRBV5-1*00(155)	TRBD1*00(25)	TRBJ2-7*00(215)		554|567|590|0|13||65.0	16|21|36|15|20||25.0	24|39|67|27|42||75.0												TGCGCCAGCAGCTCGCAGGGTGGTGAGTACGAGCAGTACTTC	27								CASSSQGGEYEQYF		:::::::::0:-3:13:15:-4:-3:20:27:-4:42:::	TLML_1_	RNA
8730	CLONES_TRBTLML_1__FU13_TCR-JV_cDNA_21_GGAGAACA_merged_170000.txt	12517	1	2.93057e-05	TGCGCCAGCAGCTCGATGGGGGCAGGCTATGGCTACACCTTC	EEEEEEEEEEEEEEEEAEEEEEEEEEEEEEEEEEEEEEEEEE	TRBV5-1*00(535)	TRBD1*00(30)	TRBJ1-2*00(220)		554|567|590|0|13||65.0	18|24|36|17|23||30.0	24|40|68|26|42||80.0												TGCGCCAGCAGCTCGATGGGGGCAGGCTATGGCTACACCTTC	32								CASSSMGAGYGYTF		:::::::::0:-3:13:17:-6:0:23:26:-4:42:::	TLML_1_	RNA
8731	CLONES_TRBTLML_1__FU13_TCR-JV_cDNA_21_GGAGAACA_merged_170000.txt	12518	1	2.93057e-05	TGCGCCAGCAGCTCACCCGAAGGTGCAGATACGCAGTATTTT	EEEEEEEEEEEEEEEEEEEEEEEEEEEEEEEEEEEEEEAAAA	TRBV5-1*00(1060)		TRBJ2-3*00(90)		554|567|590|0|13||65.0		24|41|69|25|42||85.0												TGCGCCAGCAGCTCACCCGAAGGTGCAGATACGCAGTATTTT	32								CASSSPEGADTQYF		:::::::::0:-3:13:::::25:-4:42:::	TLML_1_	RNA
8732	CLONES_TRBTLML_1__FU13_TCR-JV_cDNA_21_GGAGAACA_merged_170000.txt	12519	1	2.93057e-05	TGCGCCAGCAGCTCAGCACTACAGGGTTACGAGCAGTACTTC	EEEEEEEEEEEEEEEEEEEEEEEEEEEEEEEEEEEEEEEEEE	TRBV5-1*00(495)	TRBD1*00(30)	TRBJ2-7*00(215)		554|567|590|0|13||65.0	15|21|36|20|26||30.0	24|39|67|27|42||75.0												TGCGCCAGCAGCTCAGCACTACAGGGTTACGAGCAGTACTTC	36								CASSSALQGYEQYF		:::::::::0:-3:13:20:-3:-3:26:27:-4:42:::	TLML_1_	RNA
8733	CLONES_TRBTLML_1__FU13_TCR-JV_cDNA_21_GGAGAACA_merged_170000.txt	12520	1	2.93057e-05	TGCGCCAGCAGCTCAGGACAGGGGGACTATGGCTACACCTTC	EEEEEEEEEEEEEEEEEEEEEEEEEEEEEEEEEEEEEEEEEE	TRBV5-1*00(240)	TRBD1*00(50)	TRBJ1-2*00(225)		554|567|590|0|13||65.0	13|23|36|15|25||50.0	23|40|68|25|42||85.0												TGCGCCAGCAGCTCAGGACAGGGGGACTATGGCTACACCTTC	36								CASSSGQGDYGYTF		:::::::::0:-3:13:15:-1:-1:25:25:-3:42:::	TLML_1_	RNA
8734	CLONES_TRBTLML_1__FU13_TCR-JV_cDNA_21_GGAGAACA_merged_170000.txt	12521	1	2.93057e-05	TGCGCCAGCAGCTGGGGACAGGGTAGCAATGAGCAGTTCTTC	EEEEEEEEEEEEEEEEEEEEEEEEEEEEEEEEEEEEEEEEEE	TRBV5-1*00(625)	TRBD1*00(45)	TRBJ2-1*00(220)		554|567|590|0|13||65.0	12|21|36|14|23||45.0	26|42|70|26|42||80.0												TGCGCCAGCAGCTGGGGACAGGGTAGCAATGAGCAGTTCTTC	36								CASSWGQGSNEQFF		:::::::::0:-3:13:14:0:-3:23:26:-6:42:::	TLML_1_	RNA
8735	CLONES_TRBTLML_1__FU13_TCR-JV_cDNA_21_GGAGAACA_merged_170000.txt	12522	1	2.93057e-05	TGCGCCAGCAGCTACTGGGACATCTCCTACGAGCAGTACTTC	EEEEEEEEEEEEEEEAEEEEEE6EEEEEEE7EEEEEEEEEEE	TRBV5-1*00(665)	TRBD1*00(30)	TRBJ2-7*00(119)		554|567|590|0|13||65.0	12|18|36|16|22||30.0	20|39|67|23|42||95.0												TGCGCCAGCAGCTACTGGGACATCTCCTACGAGCAGTACTTC	21								CASSYWDISYEQYF		:::::::::0:-3:13:16:0:-6:22:23:0:42:::	TLML_1_	RNA
8736	CLONES_TRBTLML_1__FU13_TCR-JV_cDNA_21_GGAGAACA_merged_170000.txt	12523	1	2.93057e-05	TGCGCCAGCAGCCTCAACGGGGACAACTATGGCTACACCTTC	EEEEEEEEEEEEEEEEAEEEEEEEE<EEEEEEEEEEAEEEEE	TRBV5-1*00(735)	TRBD1*00(25),TRBD2*00(25)	TRBJ1-2*00(230)		554|566|590|0|12||60.0	12|17|36|19|24||25.0;16|21|48|19|24||25.0	22|40|68|24|42||90.0												TGCGCCAGCAGCCTCAACGGGGACAACTATGGCTACACCTTC	27								CASSLNGDNYGYTF		:::::::::0:-4:12:19:0:-7:24:24:-2:42:::	TLML_1_	RNA
8737	CLONES_TRBTLML_1__FU13_TCR-JV_cDNA_21_GGAGAACA_merged_170000.txt	12524	1	2.93057e-05	TGCGCCAGCAGCCTAGCGGGATGGGAGGAGACCCAGTACTTC	EAEEEEEEEEEEEEEEEEEEEEEEEEEEEEEEEEEEEEEEEE	TRBV4-1*00(285),TRBV4-3*00(253)	TRBD2*00(40)	TRBJ2-5*00(215)		537|550|574|0|13||65.0;537|550|574|0|13||65.0	21|29|48|13|21||40.0	25|40|68|27|42||75.0												TGCGCCAGCAGCCTAGCGGGATGGGAGGAGACCCAGTACTTC	32								CASSLAGWEETQYF		:::::::::0:-4:13:13:-5:-3:21:27:-5:42:::	TLML_1_	RNA
8738	CLONES_TRBTLML_1__FU13_TCR-JV_cDNA_21_GGAGAACA_merged_170000.txt	12525	1	2.93057e-05	TGCGCCAGCAGCCCTCAACTACCCGAGTACGAGCAGTACTTC	EEEEEEEEEEEEEEEEEEEEEEEEEEEEEEEEEEEEEEEEEE	TRBV5-1*00(190)		TRBJ2-7*00(215)		554|566|590|0|12||60.0		24|39|67|27|42||75.0												TGCGCCAGCAGCCCTCAACTACCCGAGTACGAGCAGTACTTC	36								CASSPQLPEYEQYF		:::::::::0:-4:12:::::27:-4:42:::	TLML_1_	RNA
8740	CLONES_TRBTLML_1__FU13_TCR-JV_cDNA_21_GGAGAACA_merged_170000.txt	12527	1	2.93057e-05	TGCGCCAGCAGCCCGACGACGGAAGCATTCGAAGCTTTCTTT	EEEEEEEEEEEEEEAEEEEEEEEEEEEEEEEEEEEEEEEEEE	TRBV4-1*00(995)		TRBJ1-1*00(115)		537|550|574|0|13||65.0		28|40|68|30|42||60.0												TGCGCCAGCAGCCCGACGACGGAAGCATTCGAAGCTTTCTTT	32								CASSPTTEAFEAFF		:::::::::0:-4:13:::::30:-8:42:::	TLML_1_	RNA
8741	CLONES_TRBTLML_1__FU13_TCR-JV_cDNA_21_GGAGAACA_merged_170000.txt	12528	1	2.93057e-05	TGCGCCAGCAGCCGTTACAGGGGGTGGTATGGCTACACCTTC	EEEEEEEAEEEEEEEEAEEEEEEEEEEEEEEEEEEEEEEEEE	TRBV5-1*00(906)	TRBD1*00(40)	TRBJ1-2*00(115)		554|566|590|0|12||60.0	15|23|36|16|24||40.0	25|40|68|27|42||75.0												TGCGCCAGCAGCCGTTACAGGGGGTGGTATGGCTACACCTTC	32								CASSRYRGWYGYTF		:::::::::0:-4:12:16:-3:-1:24:27:-5:42:::	TLML_1_	RNA
8742	CLONES_TRBTLML_1__FU13_TCR-JV_cDNA_21_GGAGAACA_merged_170000.txt	12529	1	2.93057e-05	TGCGCCAGCAGCCGCCCGCTCTTGCGGAATGAGCAGTTCTTC	AEEEEEEEEEEEEEEEEEEAEEEEEEEEEEEEEEEEEEEEEE	TRBV4-1*00(858)	TRBD2*00(30)	TRBJ2-1*00(115)		537|550|574|0|13||65.0	4|10|48|14|20||30.0	27|42|70|27|42||75.0												TGCGCCAGCAGCCGCCCGCTCTTGCGGAATGAGCAGTTCTTC	32								CASSRPLLRNEQFF		:::::::::0:-4:13:14:12:-22:20:27:-7:42:::	TLML_1_	RNA
8743	CLONES_TRBTLML_1__FU13_TCR-JV_cDNA_21_GGAGAACA_merged_170000.txt	12530	1	2.93057e-05	TGCGCCAGCAGCCGCCGGGACTCCCAAGAGACCCAGTACTTC	AEEEEEEEEEEEEEEEEEEEEEEEEEEEEEEEEEEEEEEEEE	TRBV4-1*00(740)	TRBD2*00(40),TRBD1*00(35)	TRBJ2-5*00(235)		537|550|574|0|13||65.0	14|22|48|14|22||40.0;10|17|36|14|21||35.0	21|40|68|23|42||95.0												TGCGCCAGCAGCCGCCGGGACTCCCAAGAGACCCAGTACTTC	32								CASSRRDSQETQYF		:::::::::0:-4:13:14:2:-10:22:23:-1:42:::	TLML_1_	RNA
8744	CLONES_TRBTLML_1__FU13_TCR-JV_cDNA_21_GGAGAACA_merged_170000.txt	12531	1	2.93057e-05	TGCGCCAGCAGCCGCGGGAGCTCCTACAATGAGCAGTTCTTC	EEEEAEEAEEEEEEEEEEEEEEEEEEEEEEEEEEEEEEEEEE	TRBV5-1*00(445)		TRBJ2-1*00(270)		554|566|590|0|12||60.0		16|42|70|16|42||130.0												TGCGCCAGCAGCCGCGGGAGCTCCTACAATGAGCAGTTCTTC	32								CASSRGSSYNEQFF		:::::::::0:-4:12:::::16:4:42:::	TLML_1_	RNA
8745	CLONES_TRBTLML_1__FU13_TCR-JV_cDNA_21_GGAGAACA_merged_170000.txt	12532	1	2.93057e-05	TGCGCCAGCAGCCGGGACGGTAGCAATCAGCCCCAGCATTTT	EEEEEEEEEEEEAEE6EEAEEEEEEA<EEEEEEEEEE7EEEE	TRBV5-1*00(300)	TRBD1*00(30),TRBD2*00(30)	TRBJ1-5*00(250)		554|566|590|0|12||60.0	11|17|36|12|18||30.0;15|21|48|12|18||30.0	20|42|70|20|42||110.0												TGCGCCAGCAGCCGGGACGGTAGCAATCAGCCCCAGCATTTT	21								CASSRDGSNQPQHF		:::::::::0:-4:12:12:1:-7:18:20:0:42:::	TLML_1_	RNA
8746	CLONES_TRBTLML_1__FU13_TCR-JV_cDNA_21_GGAGAACA_merged_170000.txt	12533	1	2.93057e-05	TGCGCCAGCAGCCGGGACAGTAGCCAAGAGACCCAGTACTTC	EEEEEEEEEEEEEEEEEEEEEEEEEEEEEEEEEEEEEEEEEE	TRBV5-1*00(215)	TRBD1*00(40)	TRBJ2-5*00(235)		554|566|590|0|12||60.0	11|19|36|12|20||40.0	21|40|68|23|42||95.0												TGCGCCAGCAGCCGGGACAGTAGCCAAGAGACCCAGTACTTC	36								CASSRDSSQETQYF		:::::::::0:-4:12:12:1:-5:20:23:-1:42:::	TLML_1_	RNA
8747	CLONES_TRBTLML_1__FU13_TCR-JV_cDNA_21_GGAGAACA_merged_170000.txt	12534	1	2.93057e-05	TGCGCCAGCAGCCGGGACAGCAGCACAGATACGCAGTATTTT	EEEEEEAEEEEEEEEEEEEEEEEEEEEEEEEEEEEEEEEEEE	TRBV5-1*00(111)	TRBD1*00(40)	TRBJ2-3*00(245)		554|566|590|0|12||60.0	11|19|36|12|20||40.0	20|41|69|21|42||105.0												TGCGCCAGCAGCCGGGACAGCAGCACAGATACGCAGTATTTT	32								CASSRDSSTDTQYF		:::::::::0:-4:12:12:1:-5:20:21:0:42:::	TLML_1_	RNA
8748	CLONES_TRBTLML_1__FU13_TCR-JV_cDNA_21_GGAGAACA_merged_170000.txt	12535	1	2.93057e-05	TGCGCCAGCAGCCGACTAGCGGGACTCTACGAGCAGTACTTC	EEEEEEEEEEEEEEEEEEEEEEEEEEEEEEEEEEEEEEEEEE	TRBV4-1*00(245)	TRBD2*00(55)	TRBJ2-7*00(220)		537|550|574|0|13||65.0	18|29|48|13|24||55.0	23|39|67|26|42||80.0												TGCGCCAGCAGCCGACTAGCGGGACTCTACGAGCAGTACTTC	36								CASSRLAGLYEQYF		:::::::::0:-4:13:13:-2:-3:24:26:-3:42:::	TLML_1_	RNA
8749	CLONES_TRBTLML_1__FU13_TCR-JV_cDNA_21_GGAGAACA_merged_170000.txt	12536	1	2.93057e-05	TGCGCCAGCAGCCATGGAACAGCCACAGATACGCAGTATTTT	EEEEEEEEEEEEEEEEEEEEEEEEEEEEEEEEEEEEEEEEEE	TRBV4-1*00(374)		TRBJ2-3*00(65)		537|551|574|0|14||70.0		22|41|69|23|42||95.0												TGCGCCAGCAGCCATGGAACAGCCACAGATACGCAGTATTTT	36								CASSHGTATDTQYF		:::::::::0:-3:14:::::23:-2:42:::	TLML_1_	RNA
8750	CLONES_TRBTLML_1__FU13_TCR-JV_cDNA_21_GGAGAACA_merged_170000.txt	12537	1	2.93057e-05	TGCGCCAGCAGCCACCGTGGTGGGGCCAACGTCCTGACTTTC	EEEEEEEEEEEEEEEEEEEEEEEEEEEEEEEEEEEEEEEEEE	TRBV4-1*00(140)		TRBJ2-6*00(250)		537|551|574|0|14||70.0		23|45|73|20|42||110.0												TGCGCCAGCAGCCACCGTGGTGGGGCCAACGTCCTGACTTTC	36								CASSHRGGANVLTF		:::::::::0:-3:14:::::20:-3:42:::	TLML_1_	RNA
8751	CLONES_TRBTLML_1__FU13_TCR-JV_cDNA_21_GGAGAACA_merged_170000.txt	12538	1	2.93057e-05	TGCGCCAGCAGCCAACCTAGACTAGCGGATACGCAGTATTTT	EEEEEEEEEEEEEEEEEEEEEEEEEEEEEEEEEEEEEEEEEE	TRBV4-1*00(330)	TRBD2*00(40)	TRBJ2-3*00(215)		537|552|574|0|15||75.0	18|26|48|19|27||40.0	26|41|69|27|42||75.0												TGCGCCAGCAGCCAACCTAGACTAGCGGATACGCAGTATTTT	36								CASSQPRLADTQYF		:::::::::0:-2:15:19:-2:-6:27:27:-6:42:::	TLML_1_	RNA
8752	CLONES_TRBTLML_1__FU13_TCR-JV_cDNA_21_GGAGAACA_merged_170000.txt	12539	1	2.93057e-05	TGCGCCAGCAGCCAAGTCGTTGGCCAAGAGACCCAGTACTTC	EEEEEEEEEEEEEEEE<EEEEEEEEEEEEEAEEEEEEEEEEE	TRBV4-1*00(510)		TRBJ2-5*00(235)		537|553|574|0|16||80.0		21|40|68|23|42||95.0												TGCGCCAGCAGCCAAGTCGTTGGCCAAGAGACCCAGTACTTC	27								CASSQVVGQETQYF		:::::::::0:-1:16:::::23:-1:42:::	TLML_1_	RNA
8753	CLONES_TRBTLML_1__FU13_TCR-JV_cDNA_21_GGAGAACA_merged_170000.txt	12540	1	2.93057e-05	TGCGCCAGCAGCCAAGTGGCTCCTACCTACGAGCAGTACTTC	EEEEEEEEEEEEEEEEEEEEEEEEEEEEEEEEEEEEEEEEEE	TRBV4-1*00(655)		TRBJ2-7*00(225)		537|553|574|0|16||80.0		22|39|67|25|42||85.0												TGCGCCAGCAGCCAAGTGGCTCCTACCTACGAGCAGTACTTC	36								CASSQVAPTYEQYF		:::::::::0:-1:16:::::25:-2:42:::	TLML_1_	RNA
8754	CLONES_TRBTLML_1__FU13_TCR-JV_cDNA_21_GGAGAACA_merged_170000.txt	12541	1	2.93057e-05	TGCGCCAGCAGCCAAGCGGGGAGCAATCAGCCCCAGCATTTT	EEEEEEAAEEEEEEEEEEEEEEEEEEEEEEEEEEEEEEEEEE	TRBV4-1*00(218)		TRBJ1-5*00(245)		537|553|574|0|16||80.0		21|42|70|21|42||105.0												TGCGCCAGCAGCCAAGCGGGGAGCAATCAGCCCCAGCATTTT	32								CASSQAGSNQPQHF		:::::::::0:-1:16:::::21:-1:42:::	TLML_1_	RNA
8755	CLONES_TRBTLML_1__FU13_TCR-JV_cDNA_21_GGAGAACA_merged_170000.txt	12542	1	2.93057e-05	TGCGCCAGCAGCCAAGCACAGGGGGCAGGTGAGCAGTACTTC	EEEEEEEEEEEEEEEEEEEEEEEEEEEEEEEEEEEEEEEEEE	TRBV4-1*00(185),TRBV4-3*00(169)	TRBD1*00(45)	TRBJ2-7*00(200)		537|553|574|0|16||80.0;537|553|574|0|16||80.0	15|24|36|17|26||45.0	27|39|67|30|42||60.0												TGCGCCAGCAGCCAAGCACAGGGGGCAGGTGAGCAGTACTTC	36								CASSQAQGAGEQYF		:::::::::0:-1:16:17:-3:0:26:30:-7:42:::	TLML_1_	RNA
8756	CLONES_TRBTLML_1__FU13_TCR-JV_cDNA_21_GGAGAACA_merged_170000.txt	12543	1	2.93057e-05	TGCGCCAGCAGCCAAGGCTCGTTCTCCTACGAGCAGTACTTC	EEEEEEAEEEEEEEEEEEEEEEEEEEEEEEEAEEEEEEEEEE	TRBV4-1*00(545)		TRBJ2-7*00(235)		537|553|574|0|16||80.0		20|39|67|23|42||95.0												TGCGCCAGCAGCCAAGGCTCGTTCTCCTACGAGCAGTACTTC	32								CASSQGSFSYEQYF		:::::::::0:-1:16:::::23:0:42:::	TLML_1_	RNA
8757	CLONES_TRBTLML_1__FU13_TCR-JV_cDNA_21_GGAGAACA_merged_170000.txt	12544	1	2.93057e-05	TGCGCCAGCAGCCAAGGGGTTGTTAACTATGGCTACACCTTC	EEEEEEEEEEEEEEEEEEEEEEEEEEEEEEEEEEEEEEEEEE	TRBV4-1*00(130),TRBV4-3*00(130),TRBV4-2*00(114)		TRBJ1-2*00(235)		537|553|574|0|16||80.0;537|553|574|0|16||80.0;537|553|574|0|16|ST539C|64.0		21|40|68|23|42||95.0												TGCGCCAGCAGCCAAGGGGTTGTTAACTATGGCTACACCTTC	36								CASSQGVVNYGYTF		:::::::::0:-1:16:::::23:-1:42:::	TLML_1_	RNA
8758	CLONES_TRBTLML_1__FU13_TCR-JV_cDNA_21_GGAGAACA_merged_170000.txt	12545	1	2.93057e-05	TGCGCCAGCAGCCAAGATAGGGCGAAAAACGAGCAGTACTTC	EEEEAAEAEEEEEEEEEAEEAEEEEEEEEEEEEEEEEEEEEE	TRBV4-1*00(515)	TRBD1*00(25),TRBD2*00(25)	TRBJ2-7*00(210)		537|555|574|0|18||90.0	20|25|36|19|24||25.0;28|33|48|18|23||25.0	25|39|67|28|42||70.0												TGCGCCAGCAGCCAAGATAGGGCGAAAAACGAGCAGTACTTC	32								CASSQDRAKNEQYF		:::::::::0:1:18:19:-8:1:24:28:-5:42:::	TLML_1_	RNA
8759	CLONES_TRBTLML_1__FU13_TCR-JV_cDNA_21_GGAGAACA_merged_170000.txt	12546	1	2.93057e-05	TGCGCCAGCAGCGCCATCACAGGGAACACTGAAGCTTTCTTT	EEEEEEAEEEEEEEEAEEEEEEEEEEEEEEEEEEEEEEEEEE	TRBV5-1*00(505)	TRBD1*00(25)	TRBJ1-1*00(235)		554|566|590|0|12||60.0	15|20|36|18|23||25.0	21|40|68|23|42||95.0												TGCGCCAGCAGCGCCATCACAGGGAACACTGAAGCTTTCTTT	32								CASSAITGNTEAFF		:::::::::0:-4:12:18:-3:-4:23:23:-1:42:::	TLML_1_	RNA
8760	CLONES_TRBTLML_1__FU13_TCR-JV_cDNA_21_GGAGAACA_merged_170000.txt	12547	1	2.93057e-05	TGCGCCAGCAGCGCCATGGGGGGTAGCTACGAGCAGTACTTC	EEEEEEEEEEEEEEEEEEEEEEEEEEAEEEEEEEEEEEEEEE	TRBV5-1*00(743)	TRBD1*00(25)	TRBJ2-7*00(220)		554|566|590|0|12||60.0	18|23|36|17|22||25.0	23|39|67|26|42||80.0												TGCGCCAGCAGCGCCATGGGGGGTAGCTACGAGCAGTACTTC	32								CASSAMGGSYEQYF		:::::::::0:-4:12:17:-6:-1:22:26:-3:42:::	TLML_1_	RNA
8761	CLONES_TRBTLML_1__FU13_TCR-JV_cDNA_21_GGAGAACA_merged_170000.txt	12548	1	2.93057e-05	TGCGCCAGCAGCATCGGGACGGACACCTACGAGCAGTACTTC	EEEEEEEEEEEEEEEEEEEEEEEEEEEEEEEEEEEEEEEEEE	TRBV5-1*00(395)	TRBD1*00(30),TRBD2*00(30)	TRBJ2-7*00(225)		554|566|590|0|12||60.0	11|17|36|14|20||30.0;15|21|48|14|20||30.0	22|39|67|25|42||85.0												TGCGCCAGCAGCATCGGGACGGACACCTACGAGCAGTACTTC	36								CASSIGTDTYEQYF		:::::::::0:-4:12:14:1:-7:20:25:-2:42:::	TLML_1_	RNA
8762	CLONES_TRBTLML_1__FU13_TCR-JV_cDNA_21_GGAGAACA_merged_170000.txt	12549	1	2.93057e-05	TGCGCCAGCAGCACTGGGACAGAAAACTATGGCTACACCTTC	EEEEEEEEAEEEEEEEEEEEEEEE6EEEAEEEEEEEEEEEEE	TRBV5-1*00(120)	TRBD1*00(35)	TRBJ1-2*00(230)		554|566|590|0|12||60.0	12|19|36|15|22||35.0	22|40|68|24|42||90.0												TGCGCCAGCAGCACTGGGACAGAAAACTATGGCTACACCTTC	21								CASSTGTENYGYTF		:::::::::0:-4:12:15:0:-5:22:24:-2:42:::	TLML_1_	RNA
8763	CLONES_TRBTLML_1__FU13_TCR-JV_cDNA_21_GGAGAACA_merged_170000.txt	12550	1	2.93057e-05	TGCGCCAGCAGCACCACTAGCGGTAGCTACGAGCAGTACTTC	EEEEEEEEEEEEEEEEEEEEEEEEEEEEEEEEEEEEEEEEEE	TRBV5-1*00(515)	TRBD2*00(40)	TRBJ2-7*00(220)		554|566|590|0|12||60.0	19|27|48|15|23||40.0	23|39|67|26|42||80.0												TGCGCCAGCAGCACCACTAGCGGTAGCTACGAGCAGTACTTC	36								CASSTTSGSYEQYF		:::::::::0:-4:12:15:-3:-5:23:26:-3:42:::	TLML_1_	RNA
8764	CLONES_TRBTLML_1__FU13_TCR-JV_cDNA_21_GGAGAACA_merged_170000.txt	12551	1	2.93057e-05	TGCGCCAGCAGCACGGGACTCCGGGCAGAGGAGCAGTACTTC	EEEEEEEEEAEEEA<EEEEAEA6EEEEAEEEEEEEEEEEEEE	TRBV5-1*00(1000)	TRBD2*00(35),TRBD1*00(30)	TRBJ2-7*00(200)		554|566|590|0|12||60.0	15|22|48|13|20||35.0;11|17|36|13|19||30.0	27|39|67|30|42||60.0												TGCGCCAGCAGCACGGGACTCCGGGCAGAGGAGCAGTACTTC	21								CASSTGLRAEEQYF		:::::::::0:-4:12:13:1:-10:20:30:-7:42:::	TLML_1_	RNA
8766	CLONES_TRBTLML_1__FU13_TCR-JV_cDNA_21_GGAGAACA_merged_170000.txt	12553	1	2.93057e-05	TGCGCCAGCAGCAGACTAGCGGTCACAGATACGCAGTATTTT	EEEEEEEAEEEEEEEEEEEEEEEEEEEEEEEEEEEEEEEEEE	TRBV5-1*00(550)	TRBD2*00(45)	TRBJ2-3*00(235)		554|566|590|0|12||60.0	18|27|48|13|22||45.0	22|41|69|23|42||95.0												TGCGCCAGCAGCAGACTAGCGGTCACAGATACGCAGTATTTT	32								CASSRLAVTDTQYF		:::::::::0:-4:12:13:-2:-5:22:23:-2:42:::	TLML_1_	RNA
8767	CLONES_TRBTLML_1__FU13_TCR-JV_cDNA_21_GGAGAACA_merged_170000.txt	12554	1	2.93057e-05	TGCGCCAGCAGCAACCGGGACGGGAACACTGAAGCTTTCTTT	EEEEEEEEEEEEEEEEEEEEEEEEEEEEEEEEEEEEEEEEEE	TRBV5-1*00(490)	TRBD1*00(35),TRBD2*00(35)	TRBJ1-1*00(235)		554|566|590|0|12||60.0	10|17|36|14|21||35.0;14|21|48|14|21||35.0	21|40|68|23|42||95.0												TGCGCCAGCAGCAACCGGGACGGGAACACTGAAGCTTTCTTT	36								CASSNRDGNTEAFF		:::::::::0:-4:12:14:2:-7:21:23:-1:42:::	TLML_1_	RNA
8768	CLONES_TRBTLML_1__FU13_TCR-JV_cDNA_21_GGAGAACA_merged_170000.txt	12555	1	2.93057e-05	TGCGCCAGCAGGTTGGATGCAGCGGCGTATGGCTACACCTTC	EEEEEEEEEEEEEEEEEEEEEEEEEEEEEEEEEEEEEEEEEE	TRBV5-1*00(519)	TRBD2*00(25)	TRBJ1-2*00(215)		554|570|590|0|16|SC565G|64.0	22|27|48|20|25||25.0	25|40|68|27|42||75.0												TGCGCCAGCAGGTTGGATGCAGCGGCGTATGGCTACACCTTC	36								CASRLDAAAYGYTF		:::::::::0:0:16:20:-6:-5:25:27:-5:42:::	TLML_1_	RNA
8769	CLONES_TRBTLML_1__FU13_TCR-JV_cDNA_21_GGAGAACA_merged_170000.txt	12556	1	2.93057e-05	TGCGCCAGCAGGTCCGGACAGGTTAACTATGGCTACACCCTC	EEEEEEEEEEEEEEEEEEEEEEEEEEEEEEEEEEEEEEEEEE	TRBV5-1*00(875)	TRBD1*00(35)	TRBJ1-2*00(109)		554|565|590|0|11||55.0	13|20|36|15|22||35.0	21|40|68|23|42|ST37C|79.0												TGCGCCAGCAGGTCCGGACAGGTTAACTATGGCTACACCCTC	36								CASRSGQVNYGYTL		:::::::::0:-5:11:15:-1:-4:22:23:-1:42:::	TLML_1_	RNA
8770	CLONES_TRBTLML_1__FU13_TCR-JV_cDNA_21_GGAGAACA_merged_170000.txt	12557	1	2.93057e-05	TGCGCCAGCAGGCAGGGACCTATGAACACTGAAGCTTTCTTT	EEEEEEEEEEEEEEEEEEEEEEEEEEEEEEEEEEEEEEEEEE	TRBV5-1*00(105)	TRBD1*00(25),TRBD2*00(25)	TRBJ1-1*00(245)		554|565|590|0|11||55.0	12|17|36|14|19||25.0;16|21|48|14|19||25.0	19|40|68|21|42||105.0												TGCGCCAGCAGGCAGGGACCTATGAACACTGAAGCTTTCTTT	36								CASRQGPMNTEAFF		:::::::::0:-5:11:14:0:-7:19:21:1:42:::	TLML_1_	RNA
8771	CLONES_TRBTLML_1__FU13_TCR-JV_cDNA_21_GGAGAACA_merged_170000.txt	12558	1	2.93057e-05	TGCGCCAGCAGGACTAGCGGGAGTGGCGGGGAGCTGTTTTTT	EEEEEE<EEEEEEEEEEEEEEEEEEEEEEAEEEEEEEEEEEE	TRBV10-2*00(410)	TRBD2*00(60)	TRBJ2-2*00(220)		533|544|570|0|11||55.0	18|30|48|11|23||60.0	27|43|71|26|42||80.0												TGCGCCAGCAGGACTAGCGGGAGTGGCGGGGAGCTGTTTTTT	27								CASRTSGSGGELFF		:::::::::0:-6:11:11:-2:-2:23:26:-7:42:::	TLML_1_	RNA
8772	CLONES_TRBTLML_1__FU13_TCR-JV_cDNA_21_GGAGAACA_merged_170000.txt	12559	1	2.93057e-05	TGCGCCAGCAGAGACAGGAGGATGTCCAATGAGCAGTTCTTC	EEEEEEEEEEEEEEEEEEEEEEEEEEEEEEEEEEEEEEEEEE	TRBV23-1*00(260)	TRBD1*00(30)	TRBJ2-1*00(220)		580|591|617|0|11||55.0	14|20|36|12|18||30.0	26|42|70|26|42||80.0												TGCGCCAGCAGAGACAGGAGGATGTCCAATGAGCAGTTCTTC	36								CASRDRRMSNEQFF		:::::::::0:-6:11:12:-2:-4:18:26:-6:42:::	TLML_1_	RNA
8773	CLONES_TRBTLML_1__FU13_TCR-JV_cDNA_21_GGAGAACA_merged_170000.txt	12584	1	2.93057e-05	TGCAGTGTTCCGGGACAGGGCAACACCGGGGAGCTGTTTTTT	EEEEEEEEEEEEEEEEEEEEEEEEEEEAEEEEEAEEEEEEEE	TRBV20-1*00(195)	TRBD1*00(55)	TRBJ2-2*00(245)		759|766|793|0|7||35.0	10|21|36|9|20||55.0	22|43|71|21|42||105.0												TGCAGTGTTCCGGGACAGGGCAACACCGGGGAGCTGTTTTTT	32								CSVPGQGNTGELFF		:::::::::0:-7:7:9:2:-3:20:21:-2:42:::	TLML_1_	RNA
8774	CLONES_TRBTLML_1__FU13_TCR-JV_cDNA_21_GGAGAACA_merged_170000.txt	12585	1	2.93057e-05	TGCAGTGTTGGGGCGGCAGGAGCTAACTATGGCTACACCTTC	EEEEEEEEEEEEEEEEEEEEEEEEEEEEEEEEEEEEEEAEEE	TRBV20-1*00(310)	TRBD1*00(30)	TRBJ1-2*00(250)		759|766|793|0|7||35.0	19|25|36|9|15||30.0	18|40|68|20|42||110.0												TGCAGTGTTGGGGCGGCAGGAGCTAACTATGGCTACACCTTC	32								CSVGAAGANYGYTF		:::::::::0:-7:7:9:-7:1:15:20:2:42:::	TLML_1_	RNA
8775	CLONES_TRBTLML_1__FU13_TCR-JV_cDNA_21_GGAGAACA_merged_170000.txt	12586	1	2.93057e-05	TGCAGTGCTTTGTCGACTAGCGGTACCTACGAGCAGTACTTC	EEEEEEEEEEEEEEEEEEEEEEEEEEEEEEEEEEEEEEEEEE	TRBV20-1*00(555)	TRBD2*00(45)	TRBJ2-7*00(140)		759|768|793|0|9||45.0	18|27|48|14|23||45.0	22|39|67|25|42||85.0												TGCAGTGCTTTGTCGACTAGCGGTACCTACGAGCAGTACTTC	36								CSALSTSGTYEQYF		:::::::::0:-5:9:14:-2:-5:23:25:-2:42:::	TLML_1_	RNA
8776	CLONES_TRBTLML_1__FU13_TCR-JV_cDNA_21_GGAGAACA_merged_170000.txt	12587	1	2.93057e-05	TGCAGTGCTTATGAGCCCCCGTCCTACAATGAGCAGTTCTTC	EEEEEEEEEEEEEEEEEEEEEEEEEEEEEEEEEEEEEEEEEE	TRBV20-1*00(200)	TRBD1*00(30)	TRBJ2-1*00(229)		759|768|793|0|9||45.0	0|6|36|14|20||30.0	21|42|70|21|42||105.0												TGCAGTGCTTATGAGCCCCCGTCCTACAATGAGCAGTTCTTC	36								CSAYEPPSYNEQFF		:::::::::0:-5:9:14:12:-18:20:21:-1:42:::	TLML_1_	RNA
8777	CLONES_TRBTLML_1__FU13_TCR-JV_cDNA_21_GGAGAACA_merged_170000.txt	12588	1	2.93057e-05	TGCAGTGCTCCTCTAGCGGGATATACCTACGAGCAGTACTTC	EEEEEEEEEEEEEEEEEEEEEEEEEAEEEEEEEAEEEAAEEA	TRBV20-1*00(355)	TRBD2*00(45)	TRBJ2-7*00(225)		759|768|793|0|9||45.0	20|29|48|12|21||45.0	22|39|67|25|42||85.0												TGCAGTGCTCCTCTAGCGGGATATACCTACGAGCAGTACTTC	32								CSAPLAGYTYEQYF		:::::::::0:-5:9:12:-4:-3:21:25:-2:42:::	TLML_1_	RNA
8778	CLONES_TRBTLML_1__FU13_TCR-JV_cDNA_21_GGAGAACA_merged_170000.txt	12589	1	2.93057e-05	TGCAGTGCTCCCTTTCCTAGCGGGAGCGGGGAGCAGTACTTC	EEEEEEEEEEEEEEEEEEEEEEEEEEEEEEEEEEEEEEEEEE	TRBV20-1*00(480)	TRBD2*00(50)	TRBJ2-7*00(200)		759|768|793|0|9||45.0	20|30|48|16|26||50.0	27|39|67|30|42||60.0												TGCAGTGCTCCCTTTCCTAGCGGGAGCGGGGAGCAGTACTTC	36								CSAPFPSGSGEQYF		:::::::::0:-5:9:16:-4:-2:26:30:-7:42:::	TLML_1_	RNA
8779	CLONES_TRBTLML_1__FU13_TCR-JV_cDNA_21_GGAGAACA_merged_170000.txt	12590	1	2.93057e-05	TGCAGTGCTCAAGGACAGGGGTTCTACTCACCCCTCCACTTT	EEEEEEEEEEEEAEEAEEAEE6EEEEEEEEAEEEEEEEEEEE	TRBV20-1*00(665)	TRBD1*00(45)	TRBJ1-6*00(199)		759|768|793|0|9||45.0	13|22|36|12|21||45.0	30|45|73|27|42||75.0												TGCAGTGCTCAAGGACAGGGGTTCTACTCACCCCTCCACTTT	21								CSAQGQGFYSPLHF		:::::::::0:-5:9:12:-1:-2:21:27:-10:42:::	TLML_1_	RNA
8780	CLONES_TRBTLML_1__FU13_TCR-JV_cDNA_21_GGAGAACA_merged_170000.txt	12591	1	2.93057e-05	TGCAGTGCTGGAGAGATTGGGACCGACTACGAGCAGTACTTC	EEEEEEEEEEEEEEEEEEAAEEEEEEEEEEEEEEEEEEAAAA	TRBV20-1*00(893)	TRBD1*00(25),TRBD2*00(25)	TRBJ2-7*00(85)		759|773|793|0|14|SA768G|54.0	12|17|36|18|23||25.0;16|21|48|18|23||25.0	23|39|67|26|42||80.0												TGCAGTGCTGGAGAGATTGGGACCGACTACGAGCAGTACTTC	32								CSAGEIGTDYEQYF		:::::::::0:0:14:18:0:-7:23:26:-3:42:::	TLML_1_	RNA
8781	CLONES_TRBTLML_1__FU13_TCR-JV_cDNA_21_GGAGAACA_merged_170000.txt	12592	1	2.93057e-05	TGCAGTGCTGACGGACCTACTAGCACAGATACGCAGTATTTT	EAEEEEEEEEEEEEEEEEEEEEEEEEEEEEEEEEEEEEEEEE	TRBV20-1*00(515)		TRBJ2-3*00(255)		759|768|793|0|9||45.0		18|41|69|19|42||115.0												TGCAGTGCTGACGGACCTACTAGCACAGATACGCAGTATTTT	32								CSADGPTSTDTQYF		:::::::::0:-5:9:::::19:2:42:::	TLML_1_	RNA
8782	CLONES_TRBTLML_1__FU13_TCR-JV_cDNA_21_GGAGAACA_merged_170000.txt	12593	1	2.93057e-05	TGCAGTGCTGACAGTACCAGCTCTGGAAACACCATATATTTT	EEEEEEEEEEEEEEEEEEEEEEEEEEEEEEEEEEEEEEEEEE	TRBV20-1*00(305)	TRBD1*00(25)	TRBJ1-3*00(260)		759|768|793|0|9||45.0	14|19|36|9|14||25.0	18|42|70|18|42||120.0												TGCAGTGCTGACAGTACCAGCTCTGGAAACACCATATATTTT	36								CSADSTSSGNTIYF		:::::::::0:-5:9:9:-2:-5:14:18:2:42:::	TLML_1_	RNA
8783	CLONES_TRBTLML_1__FU13_TCR-JV_cDNA_21_GGAGAACA_merged_170000.txt	12594	1	2.93057e-05	TGCAGTGCTATTGCCTCGGACGGTTCCTACGAGCAGTACTTC	EEEEEEEEEEEEEEEEEEEEEAEEEAEEEEEEEEEEEEEEEE	TRBV20-1*00(275)		TRBJ2-7*00(230)		759|769|793|0|10||50.0		21|39|67|24|42||90.0												TGCAGTGCTATTGCCTCGGACGGTTCCTACGAGCAGTACTTC	32								CSAIASDGSYEQYF		:::::::::0:-4:10:::::24:-1:42:::	TLML_1_	RNA
8784	CLONES_TRBTLML_1__FU13_TCR-JV_cDNA_21_GGAGAACA_merged_170000.txt	12595	1	2.93057e-05	TGCAGTGCTATAGGGGGGGGCCTTGGCTCTGGCTACACCTTC	EEEEEEEEEEEEEEEEEEEEEEEEEEEEEEEEEEEEEEEEEE	TRBV20-1*00(429)	TRBD1*00(30),TRBD2*00(29)	TRBJ1-2*00(175)		759|769|793|0|10||50.0	17|23|36|11|17||30.0;25|34|48|13|22|SA28G|29.0	27|40|68|29|42||65.0												TGCAGTGCTATAGGGGGGGGCCTTGGCTCTGGCTACACCTTC	36								CSAIGGGLGSGYTF		:::::::::0:-4:10:11:-5:-1:17:29:-7:42:::	TLML_1_	RNA
8785	CLONES_TRBTLML_1__FU13_TCR-JV_cDNA_21_GGAGAACA_merged_170000.txt	12596	1	2.93057e-05	TGCAGTGCTATAGGACTAGCGGGAGGAGATACGCAGTATTTT	EEEEAEEEEEEEEEEEEEEEEEEEEEEEEEEEEEEEEEEEEE	TRBV20-1*00(150)	TRBD2*00(70)	TRBJ2-3*00(220)		759|769|793|0|10||50.0	17|31|48|12|26||70.0	25|41|69|26|42||80.0												TGCAGTGCTATAGGACTAGCGGGAGGAGATACGCAGTATTTT	32								CSAIGLAGGDTQYF		:::::::::0:-4:10:12:-1:-1:26:26:-5:42:::	TLML_1_	RNA
8786	CLONES_TRBTLML_1__FU13_TCR-JV_cDNA_21_GGAGAACA_merged_170000.txt	12597	1	2.93057e-05	TGCAGTGCTAGTTATTTACGATCCTACAATGAGCAGTTCTTC	EEEEEAEEEEEEEEEEEEEEEEEEEEEEEEEEEEEEAEEEEE	TRBV20-1*00(595)		TRBJ2-1*00(245)		759|770|793|0|11||55.0		21|42|70|21|42||105.0												TGCAGTGCTAGTTATTTACGATCCTACAATGAGCAGTTCTTC	32								CSASYLRSYNEQFF		:::::::::0:-3:11:::::21:-1:42:::	TLML_1_	RNA
8787	CLONES_TRBTLML_1__FU13_TCR-JV_cDNA_21_GGAGAACA_merged_170000.txt	12598	1	2.93057e-05	TGCAGTGCTAGTAAGGTGAACCAGCCTTGGGAGCAGTTCTTC	EEEEEEEEEAEEEEEEEEEEEEEEEEEEEEEEEEEEEEEEEE	TRBV20-1*00(125)		TRBJ2-1*00(200)		759|770|793|0|11||55.0		30|42|70|30|42||60.0												TGCAGTGCTAGTAAGGTGAACCAGCCTTGGGAGCAGTTCTTC	32								CSASKVNQPWEQFF		:::::::::0:-3:11:::::30:-10:42:::	TLML_1_	RNA
8788	CLONES_TRBTLML_1__FU13_TCR-JV_cDNA_21_GGAGAACA_merged_170000.txt	12599	1	2.93057e-05	TGCAGTGCTAGTAAACGGGCAGGGGCAGATACGCAGTATTTT	EEEEEEEEEEEEAEEEEEEEEEEEEEEEEEEEEEEEEEEEEE	TRBV20-1*00(225)	TRBD1*00(30)	TRBJ2-3*00(225)		759|770|793|0|11||55.0	16|22|36|19|25||30.0	24|41|69|25|42||85.0												TGCAGTGCTAGTAAACGGGCAGGGGCAGATACGCAGTATTTT	32								CSASKRAGADTQYF		:::::::::0:-3:11:19:-4:-2:25:25:-4:42:::	TLML_1_	RNA
8789	CLONES_TRBTLML_1__FU13_TCR-JV_cDNA_21_GGAGAACA_merged_170000.txt	12600	1	2.93057e-05	TGCAGTGCTAGCCCCCCCTCTGGGGCCAACGTCCTGACTTTC	EEEEEEEAEEEEEEEAAEEEAAEEEEEEEEEEEEEEEEEEEA	TRBV20-1*00(480)	TRBD1*00(25)	TRBJ2-6*00(265)		759|770|793|0|11||55.0	1|6|36|11|16||25.0	20|45|73|17|42||125.0												TGCAGTGCTAGCCCCCCCTCTGGGGCCAACGTCCTGACTTTC	32								CSASPPSGANVLTF		:::::::::0:-3:11:11:11:-18:16:17:0:42:::	TLML_1_	RNA
8790	CLONES_TRBTLML_1__FU13_TCR-JV_cDNA_21_GGAGAACA_merged_170000.txt	12601	1	2.93057e-05	TGCAGTGCTAGCGGGAGGGCCCGGGGAAACGAGCAGTACTTC	EEEEEEEEEEEEEEEEEEEEEEEEEEEEEEEEEEEEEEEEEE	TRBV20-1*00(745)	TRBD2*00(55)	TRBJ2-7*00(210)		759|770|793|0|11||55.0	24|35|48|11|22||55.0	25|39|67|28|42||70.0												TGCAGTGCTAGCGGGAGGGCCCGGGGAAACGAGCAGTACTTC	36								CSASGRARGNEQYF		:::::::::0:-3:11:11:-8:3:22:28:-5:42:::	TLML_1_	RNA
8791	CLONES_TRBTLML_1__FU13_TCR-JV_cDNA_21_GGAGAACA_merged_170000.txt	12602	1	2.93057e-05	TGCAGTGCTAGCGGGAGGGAGAGATGGGGTGAGCAGTTCTTC	EEEEEEEEEEEEEEEEEEEEEEEEEEEEEAEEEEEEEEEEEE	TRBV20-1*00(515)	TRBD2*00(40)	TRBJ2-1*00(190)		759|770|793|0|11||55.0	24|32|48|11|19||40.0	29|42|70|29|42||65.0												TGCAGTGCTAGCGGGAGGGAGAGATGGGGTGAGCAGTTCTTC	32								CSASGRERWGEQFF		:::::::::0:-3:11:11:-8:0:19:29:-9:42:::	TLML_1_	RNA
8792	CLONES_TRBTLML_1__FU13_TCR-JV_cDNA_21_GGAGAACA_merged_170000.txt	12603	1	2.93057e-05	TGCAGTGCTAGGGGACTAGCGAGCTCCTACGAGCAGTACTTC	EEEEEEEEEEEEEEAEEEE<EAEEEAEEEEEAEEEEEEEEEE	TRBV20-1*00(595)	TRBD2*00(45)	TRBJ2-7*00(250)		759|770|793|0|11||55.0	16|25|48|11|20||45.0	17|39|67|20|42||110.0												TGCAGTGCTAGGGGACTAGCGAGCTCCTACGAGCAGTACTTC	27								CSARGLASSYEQYF		:::::::::0:-3:11:11:0:-7:20:20:3:42:::	TLML_1_	RNA
8793	CLONES_TRBTLML_1__FU13_TCR-JV_cDNA_21_GGAGAACA_merged_170000.txt	12604	1	2.93057e-05	TGCAGTGCTAGGGACGACGGGTTCTACAATGAGCAGTTCTTC	EEEEEEEEEEEEEEEEEEEEEEEEEEEEEEEEEEEEEEEEEE	TRBV20-1*00(535)		TRBJ2-1*00(235)		759|770|793|0|11||55.0		23|42|70|23|42||95.0												TGCAGTGCTAGGGACGACGGGTTCTACAATGAGCAGTTCTTC	36								CSARDDGFYNEQFF		:::::::::0:-3:11:::::23:-3:42:::	TLML_1_	RNA
8794	CLONES_TRBTLML_1__FU13_TCR-JV_cDNA_21_GGAGAACA_merged_170000.txt	12605	1	2.93057e-05	TGCAGTGCTAGGGACAGAGTGGTTTACACTGAAGCTTTCTTT	<EEEEEEEEEAEEEEEEEEEEEEEEEAAEEEEAEEEEEEEEE	TRBV20-1*00(926)	TRBD1*00(30)	TRBJ1-1*00(225)		759|770|793|0|11||55.0	13|19|36|11|17||30.0	23|40|68|25|42||85.0												TGCAGTGCTAGGGACAGAGTGGTTTACACTGAAGCTTTCTTT	27								CSARDRVVYTEAFF		:::::::::0:-3:11:11:-1:-5:17:25:-3:42:::	TLML_1_	RNA
8795	CLONES_TRBTLML_1__FU13_TCR-JV_cDNA_21_GGAGAACA_merged_170000.txt	12606	1	2.93057e-05	TGCAGTGCTAGACACACCGAGGGTGCAGATACGCAGTATTTT	EEEEEEEEEEEEEEEEEEEEEEEEEEEEEEEEEEEEEEEEEE	TRBV20-1*00(485)	TRBD2*00(25)	TRBJ2-3*00(225)		759|771|793|0|12||60.0	27|32|48|18|23||25.0	24|41|69|25|42||85.0												TGCAGTGCTAGACACACCGAGGGTGCAGATACGCAGTATTTT	36								CSARHTEGADTQYF		:::::::::0:-2:12:18:-11:0:23:25:-4:42:::	TLML_1_	RNA
8796	CLONES_TRBTLML_1__FU13_TCR-JV_cDNA_21_GGAGAACA_merged_170000.txt	12607	1	2.93057e-05	TGCAGTGCTAGAGATCGCACTAGCGGTAGGACCCAGTACTTC	EEAEEEEEEEEEEEEEEEEEEEEEAEEEEEEEEEEEEEEEEE	TRBV20-1*00(770)	TRBD2*00(40)	TRBJ2-5*00(189)		759|775|793|0|16||80.0	19|27|48|18|26||40.0	27|40|68|29|42||65.0												TGCAGTGCTAGAGATCGCACTAGCGGTAGGACCCAGTACTTC	32								CSARDRTSGRTQYF		:::::::::0:2:16:18:-3:-5:26:29:-7:42:::	TLML_1_	RNA
8797	CLONES_TRBTLML_1__FU13_TCR-JV_cDNA_21_GGAGAACA_merged_170000.txt	12608	1	2.93057e-05	TGCAGTGCTAGAGACGGGACTAGCGGGGTCGAGCAGTACTTC	EEEEEEEEEEEEEEEEEEEEEEEEEEEEEEEEEEEEEEEEEE	TRBV20-1*00(140)	TRBD2*00(65)	TRBJ2-7*00(205)		759|773|793|0|14||70.0	15|28|48|14|27||65.0	26|39|67|29|42||65.0												TGCAGTGCTAGAGACGGGACTAGCGGGGTCGAGCAGTACTTC	36								CSARDGTSGVEQYF		:::::::::0:0:14:14:1:-4:27:29:-6:42:::	TLML_1_	RNA
8798	CLONES_TRBTLML_1__FU13_TCR-JV_cDNA_21_GGAGAACA_merged_170000.txt	12609	1	2.93057e-05	TGCAGTGCTAGAGAGCGGATCCCGGGGAATGAGCAGTTCTTC	EEEEEAEEEEEEEEEEEEEEEEEEEEEEEEEEEEEEEEEEEE	TRBV20-1*00(1129)	TRBD1*00(35),TRBD2*00(35)	TRBJ2-1*00(215)		759|773|793|0|14||70.0	8|15|36|19|26||35.0;12|19|48|19|26||35.0	27|42|70|27|42||75.0												TGCAGTGCTAGAGAGCGGATCCCGGGGAATGAGCAGTTCTTC	32								CSARERIPGNEQFF		:::::::::0:0:14:19:4:-9:26:27:-7:42:::	TLML_1_	RNA
8799	CLONES_TRBTLML_1__FU13_TCR-JV_cDNA_21_GGAGAACA_merged_170000.txt	12610	1	2.93057e-05	TGCAGTGCTAGAGAGAGGGCGAACACCGGGGAGCTGTTTTTT	EEEEAEEEEEEEEEEEEEEE<EEEEE<EAEEAEEEEEEEEEE	TRBV20-1*00(760)		TRBJ2-2*00(260)		759|773|793|0|14||70.0		19|43|71|18|42||120.0												TGCAGTGCTAGAGAGAGGGCGAACACCGGGGAGCTGTTTTTT	27								CSARERANTGELFF		:::::::::0:0:14:::::18:1:42:::	TLML_1_	RNA
8800	CLONES_TRBTLML_1__FU13_TCR-JV_cDNA_21_GGAGAACA_merged_170000.txt	12611	1	2.93057e-05	TGCAGTGCTAGAACTAGCGGGAGCTCCGGGGAGCTGTTTTTT	EEEEEEEEEAEEEEEEEEEEEEEEEEEEEEEEEEEE<EEEEE	TRBV20-1*00(480)	TRBD2*00(55)	TRBJ2-2*00(225)		759|771|793|0|12||60.0	19|30|48|12|23||55.0	26|43|71|25|42||85.0												TGCAGTGCTAGAACTAGCGGGAGCTCCGGGGAGCTGTTTTTT	27								CSARTSGSSGELFF		:::::::::0:-2:12:12:-3:-2:23:25:-6:42:::	TLML_1_	RNA
8801	CLONES_TRBTLML_1__FU13_TCR-JV_cDNA_21_GGAGAACA_merged_170000.txt	12612	1	2.93057e-05	TGCAGTGCTAATAGCCTCAACTCCTACAATGAGCAGTTCTTC	EEEEEEEEEEEEEEEEEEEEEEEEEEEEEEEEEEEEEEEEEE	TRBV20-1*00(120)		TRBJ2-1*00(250)		759|769|793|0|10||50.0		20|42|70|20|42||110.0												TGCAGTGCTAATAGCCTCAACTCCTACAATGAGCAGTTCTTC	36								CSANSLNSYNEQFF		:::::::::0:-4:10:::::20:0:42:::	TLML_1_	RNA
8802	CLONES_TRBTLML_1__FU13_TCR-JV_cDNA_21_GGAGAACA_merged_170000.txt	12613	1	2.93057e-05	TGCAGTGCCCCCCCCGGCTCTGGGGCCAACGTCCTGACTTTC	EEEEEEEEEEEEEEEEEEEEEEEEEEEEEEEEEEEEAEEEEE	TRBV20-1*00(565)	TRBD1*00(25)	TRBJ2-6*00(270)		759|767|793|0|8||40.0	1|6|36|8|13||25.0	19|45|73|16|42||130.0												TGCAGTGCCCCCCCCGGCTCTGGGGCCAACGTCCTGACTTTC	32								CSAPPGSGANVLTF		:::::::::0:-6:8:8:11:-18:13:16:1:42:::	TLML_1_	RNA
8803	CLONES_TRBTLML_1__FU13_TCR-JV_cDNA_21_GGAGAACA_merged_170000.txt	12614	1	2.93057e-05	TGCAGTGCCCCCGAGACTAGCGGGAGCTACGAGCAGTACTTC	EEEEEEEEEEEEEEEEEEEEEEEEEEEEEEEEEEEEEEEEEE	TRBV20-1*00(645)	TRBD2*00(69)	TRBJ2-7*00(220)		759|767|793|0|8||40.0	13|30|48|9|26|SG17A|69.0	23|39|67|26|42||80.0												TGCAGTGCCCCCGAGACTAGCGGGAGCTACGAGCAGTACTTC	36								CSAPETSGSYEQYF		:::::::::0:-6:8:9:3:-2:26:26:-3:42:::	TLML_1_	RNA
8804	CLONES_TRBTLML_1__FU13_TCR-JV_cDNA_21_GGAGAACA_merged_170000.txt	12615	1	2.93057e-05	TGCAGTGCCCCGGTCTTTGCGAACACCGGGGAGCTGTTTTTT	EEEEEEEEEEEEEEEEEEEEEEAEEAEEEEEEEEEEAEEEEE	TRBV20-1*00(405)		TRBJ2-2*00(283)		759|767|793|0|8||40.0		8|43|71|7|42|SG15CSC18T|143.0												TGCAGTGCCCCGGTCTTTGCGAACACCGGGGAGCTGTTTTTT	32								CSAPVFANTGELFF		:::::::::0:-6:8:::::7:12:42:::	TLML_1_	RNA
8805	CLONES_TRBTLML_1__FU13_TCR-JV_cDNA_21_GGAGAACA_merged_170000.txt	12616	1	2.93057e-05	TGCAGTGCCCCACGGACAGGGGGCTTCGACGAGCAGTACTTC	EEEEEEEEEEEEEEEEEEEEEEEEEEEEEEEEEEEEEEEEEE	TRBV20-1*00(475)	TRBD1*00(55)	TRBJ2-7*00(210)		759|767|793|0|8||40.0	13|24|36|13|24||55.0	25|39|67|28|42||70.0												TGCAGTGCCCCACGGACAGGGGGCTTCGACGAGCAGTACTTC	36								CSAPRTGGFDEQYF		:::::::::0:-6:8:13:-1:0:24:28:-5:42:::	TLML_1_	RNA
8806	CLONES_TRBTLML_1__FU13_TCR-JV_cDNA_21_GGAGAACA_merged_170000.txt	12617	1	2.93057e-05	TGCAGTGCCGTTAGGGCGGGAGCACAGGATACGCAGTATTTT	EEEEEEEEEEEEEEEEEEEEEEEEEEEEEEEEEEEEEEEEEE	TRBV20-1*00(115)	TRBD1*00(25),TRBD2*00(25)	TRBJ2-3*00(189)		759|767|793|0|8||40.0	20|25|36|13|18||25.0;23|28|48|15|20||25.0	20|41|69|20|42|I27G|84.0												TGCAGTGCCGTTAGGGCGGGAGCACAGGATACGCAGTATTTT	36								CSAVRAGAQDTQYF		:::::::::0:-6:8:13:-8:1:18:20:0:42:::	TLML_1_	RNA
8807	CLONES_TRBTLML_1__FU13_TCR-JV_cDNA_21_GGAGAACA_merged_170000.txt	12618	1	2.93057e-05	TGCAGTGCCGCGGGAGGGTATTCCTACAATGAGCAGTTCTTC	EEEEEEEEEEEAEEEEEEEEEEEEEEEEEEEEEEEEEEEEEE	TRBV20-1*00(510)	TRBD2*00(45)	TRBJ2-1*00(245)		759|767|793|0|8||40.0	23|32|48|9|18||45.0	21|42|70|21|42||105.0												TGCAGTGCCGCGGGAGGGTATTCCTACAATGAGCAGTTCTTC	32								CSAAGGYSYNEQFF		:::::::::0:-6:8:9:-7:0:18:21:-1:42:::	TLML_1_	RNA
8808	CLONES_TRBTLML_1__FU13_TCR-JV_cDNA_21_GGAGAACA_merged_170000.txt	12619	1	2.93057e-05	TGCAGTGCCGAGGTCCCCGGGGACAGGGGGTCCCTTGCCTTC	EEEEEEEEEEEEEEEEEEEEEEEEEEEEEEEEEEEEEEEEEE	TRBV20-1*00(160)	TRBD1*00(55)	TRBJ1-2*00(165)		759|767|793|0|8||40.0	12|23|36|19|30||55.0	35|40|68|37|42||25.0												TGCAGTGCCGAGGTCCCCGGGGACAGGGGGTCCCTTGCCTTC	36								CSAEVPGDRGSLAF		:::::::::0:-6:8:19:0:-1:30:37:-15:42:::	TLML_1_	RNA
8809	CLONES_TRBTLML_1__FU13_TCR-JV_cDNA_21_GGAGAACA_merged_170000.txt	12620	1	2.93057e-05	TGCAGTGCCATGACAGTTAGCGGGGCCGGCGAGCAGTACTTC	EEEEEAAEEEEEEEEEEEEEEEEEEEEEEEEEEEEEEEEEEE	TRBV20-1*00(370)	TRBD2*00(35)	TRBJ2-7*00(205)		759|767|793|0|8||40.0	21|28|48|17|24||35.0	26|39|67|29|42||65.0												TGCAGTGCCATGACAGTTAGCGGGGCCGGCGAGCAGTACTTC	32								CSAMTVSGAGEQYF		:::::::::0:-6:8:17:-5:-4:24:29:-6:42:::	TLML_1_	RNA
8811	CLONES_TRBTLML_1__FU13_TCR-JV_cDNA_21_GGAGAACA_merged_170000.txt	12622	1	2.93057e-05	TGCAGTGCCAACCCGGGACTAAGAACAGATACGCAGTATTTT	EEEEEEEEEEEEEEEEEEEEEEEEEEEEEEEEEEEEEEEEEE	TRBV20-1*00(500)	TRBD2*00(50)	TRBJ2-3*00(230)		759|767|793|0|8||40.0	13|23|48|11|21||50.0	23|41|69|24|42||90.0												TGCAGTGCCAACCCGGGACTAAGAACAGATACGCAGTATTTT	36								CSANPGLRTDTQYF		:::::::::0:-6:8:11:3:-9:21:24:-3:42:::	TLML_1_	RNA
8812	CLONES_TRBTLML_1__FU13_TCR-JV_cDNA_21_GGAGAACA_merged_170000.txt	12623	1	2.93057e-05	TGCAGTGCGGCCCTAGCGGGAGGGCCCCACGAGCAGTACTTC	EEEEEEEEEEEEEEEEEEEEEEEEEEEEEEEEEEEEEEEEEE	TRBV20-1*00(462)	TRBD2*00(75)	TRBJ2-7*00(127)		759|767|793|0|8||40.0	20|35|48|12|27||75.0	25|39|67|28|42||70.0												TGCAGTGCGGCCCTAGCGGGAGGGCCCCACGAGCAGTACTTC	36								CSAALAGGPHEQYF		:::::::::0:-6:8:12:-4:3:27:28:-5:42:::	TLML_1_	RNA
8813	CLONES_TRBTLML_1__FU13_TCR-JV_cDNA_21_GGAGAACA_merged_170000.txt	12624	1	2.93057e-05	TGCAGTGCACCCCGAGGGAGTGTCACTCCTTCGGAGTATTTT	EEEEEEEEEEEEEE6EEEEEEEEEEEEEEEEEEEEEEEEEEA	TRBV20-1*00(315)	TRBD2*00(25)	TRBJ2-3*00(180)		759|767|793|0|8||40.0	25|30|48|15|20||25.0	33|41|69|34|42||40.0												TGCAGTGCACCCCGAGGGAGTGTCACTCCTTCGGAGTATTTT	21								CSAPRGSVTPSEYF		:::::::::0:-6:8:15:-9:-2:20:34:-13:42:::	TLML_1_	RNA
8814	CLONES_TRBTLML_1__FU13_TCR-JV_cDNA_21_GGAGAACA_merged_170000.txt	12625	1	2.93057e-05	TGCAGTGCAATACTAGCGGCTAGCACAGATACGCAGTATTTT	EEEEEEEEEEEEEEEEEEEEAEEEEEEEEEAAAAA???????	TRBV20-1*00(740)	TRBD2*00(35)	TRBJ2-3*00(85)		759|767|793|0|8||40.0	19|26|48|11|18||35.0	17|41|69|18|42||120.0												TGCAGTGCAATACTAGCGGCTAGCACAGATACGCAGTATTTT	30								CSAILAASTDTQYF		:::::::::0:-6:8:11:-3:-6:18:18:3:42:::	TLML_1_	RNA
8815	CLONES_TRBTLML_1__FU13_TCR-JV_cDNA_21_GGAGAACA_merged_170000.txt	12626	1	2.93057e-05	TGCAGTGGGACAGGGGGCAAGGAGGACTATGGCTACACCTTC	EEEEEEEEEEEEEEEEEEEEEEEEEEEEEEEEEEEEEEEEEE	TRBV29-1*00(381)	TRBD1*00(60)	TRBJ1-2*00(114)		700|705|734|0|5||25.0	12|24|36|6|18||60.0	23|40|68|25|42||85.0												TGCAGTGGGACAGGGGGCAAGGAGGACTATGGCTACACCTTC	36								CSGTGGKEDYGYTF		:::::::::0:-9:5:6:0:0:18:25:-3:42:::	TLML_1_	RNA
8816	CLONES_TRBTLML_1__FU13_TCR-JV_cDNA_21_GGAGAACA_merged_170000.txt	12627	1	2.93057e-05	TGCAGCGTTCGAAGGGACGGAAACTCCTACGAGCAGTACTTC	EEEEEEEEEEEEEEEEEEEEEEEEEEEEEEEEEEEEEEEEEE	TRBV29-1*00(220)	TRBD1*00(25),TRBD2*00(25)	TRBJ2-7*00(235)		700|709|734|0|9||45.0	12|17|36|13|18||25.0;16|21|48|13|18||25.0	20|39|67|23|42||95.0												TGCAGCGTTCGAAGGGACGGAAACTCCTACGAGCAGTACTTC	36								CSVRRDGNSYEQYF		:::::::::0:-5:9:13:0:-7:18:23:0:42:::	TLML_1_	RNA
8817	CLONES_TRBTLML_1__FU13_TCR-JV_cDNA_21_GGAGAACA_merged_170000.txt	12628	1	2.93057e-05	TGCAGCGTTCAGGGTACAGGGGTTAACTATGGCTACACCTTC	EEEEEEEEEEEEEEEEEEEEEEEEEEEEEEEEEEEEEEEEEE	TRBV29-1*00(550)	TRBD1*00(35)	TRBJ1-2*00(235)		700|709|734|0|9||45.0	15|22|36|15|22||35.0	21|40|68|23|42||95.0												TGCAGCGTTCAGGGTACAGGGGTTAACTATGGCTACACCTTC	36								CSVQGTGVNYGYTF		:::::::::0:-5:9:15:-3:-2:22:23:-1:42:::	TLML_1_	RNA
8818	CLONES_TRBTLML_1__FU13_TCR-JV_cDNA_21_GGAGAACA_merged_170000.txt	12629	1	2.93057e-05	TGCAGCGTTGTTCGCGGGAGCGGTTGGAATGAGCAGTTCTTC	EEEEEEEEAEEEEEEEEEEEEEEEEEEEEEEEEEEEEAAAAA	TRBV29-1*00(800)	TRBD2*00(35)	TRBJ2-1*00(75)		700|710|734|0|10||50.0	23|30|48|13|20||35.0	27|42|70|27|42||75.0												TGCAGCGTTGTTCGCGGGAGCGGTTGGAATGAGCAGTTCTTC	32								CSVVRGSGWNEQFF		:::::::::0:-4:10:13:-7:-2:20:27:-7:42:::	TLML_1_	RNA
8819	CLONES_TRBTLML_1__FU13_TCR-JV_cDNA_21_GGAGAACA_merged_170000.txt	12630	1	2.93057e-05	TGCAGCGTTGTCTTTGGACAGTCTCAAGAGACCCAGTACTTC	AEEEEEEEEEEEEEEEEEEEEEEEEEEAEEEEEEEEEEEEEE	TRBV29-1*00(745)	TRBD1*00(30)	TRBJ2-5*00(230)		700|710|734|0|10||50.0	13|19|36|15|21||30.0	22|40|68|24|42||90.0												TGCAGCGTTGTCTTTGGACAGTCTCAAGAGACCCAGTACTTC	32								CSVVFGQSQETQYF		:::::::::0:-4:10:15:-1:-5:21:24:-2:42:::	TLML_1_	RNA
8820	CLONES_TRBTLML_1__FU13_TCR-JV_cDNA_21_GGAGAACA_merged_170000.txt	12631	1	2.93057e-05	TGCAGCGTTGTAGCTAGCGGGATGGGGGAGACCCGGTACTTC	EEEEEEEEEEEEEEEEEEEEEEEEEEEEEEEEEEEEEEEEEE	TRBV29-1*00(370)	TRBD2*00(45)	TRBJ2-5*00(199)		700|710|734|0|10||50.0	20|29|48|13|22||45.0	25|40|68|27|42|SA32G|59.0												TGCAGCGTTGTAGCTAGCGGGATGGGGGAGACCCGGTACTTC	36								CSVVASGMGETRYF		:::::::::0:-4:10:13:-4:-3:22:27:-5:42:::	TLML_1_	RNA
8821	CLONES_TRBTLML_1__FU13_TCR-JV_cDNA_21_GGAGAACA_merged_170000.txt	12632	1	2.93057e-05	TGCAGCGTTGCGGGGACAGGGTATTCCTACGAGCAGTACTTC	EEEEEEEEEEEEEEEEEEEEEEEEEEEEEEEEEEEEEEEEEE	TRBV29-1*00(81)	TRBD1*00(45)	TRBJ2-7*00(230)		700|710|734|0|10||50.0	12|21|36|12|21||45.0	21|39|67|24|42||90.0												TGCAGCGTTGCGGGGACAGGGTATTCCTACGAGCAGTACTTC	36								CSVAGTGYSYEQYF		:::::::::0:-4:10:12:0:-3:21:24:-1:42:::	TLML_1_	RNA
8822	CLONES_TRBTLML_1__FU13_TCR-JV_cDNA_21_GGAGAACA_merged_170000.txt	12633	1	2.93057e-05	TGCAGCGTTGCAGGGAGCTCTGGGGCCAACGTCCTGACTTTC	EEEEEEEEEEEEEEEEEEEEEEEEEEEEEEEEEEEEEEEEEE	TRBV29-1*00(155)		TRBJ2-6*00(280)		700|710|734|0|10||50.0		17|45|73|14|42||140.0												TGCAGCGTTGCAGGGAGCTCTGGGGCCAACGTCCTGACTTTC	36								CSVAGSSGANVLTF		:::::::::0:-4:10:::::14:3:42:::	TLML_1_	RNA
8823	CLONES_TRBTLML_1__FU13_TCR-JV_cDNA_21_GGAGAACA_merged_170000.txt	12634	1	2.93057e-05	TGCAGCGTTGGTGGGACCCCCGGGGCAGATACGCAGTATTTT	EEEEEEEEEEEEEEEEEEAEEEEEEEEEEEEEEEEEEEEEEE	TRBV29-1*00(394)	TRBD1*00(30),TRBD2*00(30)	TRBJ2-3*00(225)		700|710|734|0|10||50.0	9|15|36|18|24||30.0;13|19|48|18|24||30.0	24|41|69|25|42||85.0												TGCAGCGTTGGTGGGACCCCCGGGGCAGATACGCAGTATTTT	32								CSVGGTPGADTQYF		:::::::::0:-4:10:18:3:-9:24:25:-4:42:::	TLML_1_	RNA
8824	CLONES_TRBTLML_1__FU13_TCR-JV_cDNA_21_GGAGAACA_merged_170000.txt	12635	1	2.93057e-05	TGCAGCGTTGGCCCCAAACTAGGGAGCTACGAGCAGTACTTC	EEEEEEEEEEEEEEEEEEEEEEEEEEEEEEEEEEEEEEEEEE	TRBV29-1*00(245)	TRBD1*00(25),TRBD2*00(25)	TRBJ2-7*00(220)		700|710|734|0|10||50.0	0|5|36|10|15||25.0;19|24|48|17|22||25.0	23|39|67|26|42||80.0												TGCAGCGTTGGCCCCAAACTAGGGAGCTACGAGCAGTACTTC	36								CSVGPKLGSYEQYF		:::::::::0:-4:10:10:12:-19:15:26:-3:42:::	TLML_1_	RNA
8825	CLONES_TRBTLML_1__FU13_TCR-JV_cDNA_21_GGAGAACA_merged_170000.txt	12636	1	2.93057e-05	TGCAGCGTTGGGGCCACTAGCAGGAGCAATGAGCAGTTCTTC	EE6AEEEEEEEEEEEAEEEEEEEEEEEEEEEEEEEEEEEEEE	TRBV29-1*00(340)	TRBD2*00(39)	TRBJ2-1*00(220)		700|710|734|0|10||50.0	19|30|48|15|26|SG25A|39.0	26|42|70|26|42||80.0												TGCAGCGTTGGGGCCACTAGCAGGAGCAATGAGCAGTTCTTC	21								CSVGATSRSNEQFF		:::::::::0:-4:10:15:-3:-2:26:26:-6:42:::	TLML_1_	RNA
8826	CLONES_TRBTLML_1__FU13_TCR-JV_cDNA_21_GGAGAACA_merged_170000.txt	12637	1	2.93057e-05	TGCAGCGTTGGGGGACTAGCGGGAGGGCCAGACGGGTATTTT	EEEEEEAEEEEEEEE<EEEEEAEEEEEEEEEEEEAAEEAEEA	TRBV29-1*00(345)	TRBD2*00(90)	TRBJ2-3*00(175)		700|710|734|0|10||50.0	16|34|48|11|29||90.0	34|41|69|35|42||35.0												TGCAGCGTTGGGGGACTAGCGGGAGGGCCAGACGGGTATTTT	27								CSVGGLAGGPDGYF		:::::::::0:-4:10:11:0:2:29:35:-14:42:::	TLML_1_	RNA
8827	CLONES_TRBTLML_1__FU13_TCR-JV_cDNA_21_GGAGAACA_merged_170000.txt	12638	1	2.93057e-05	TGCAGCGTTGGAAGGACAGGGGCGGGTACTGAAGCTTTCTTT	EEEEEEEEEEAEEEEEEEEEEEEEEEEEEEEEEEEEEEEEEA	TRBV29-1*00(610)	TRBD1*00(45)	TRBJ1-1*00(95)		700|710|734|0|10||50.0	13|22|36|13|22||45.0	25|40|68|27|42||75.0												TGCAGCGTTGGAAGGACAGGGGCGGGTACTGAAGCTTTCTTT	32								CSVGRTGAGTEAFF		:::::::::0:-4:10:13:-1:-2:22:27:-5:42:::	TLML_1_	RNA
8828	CLONES_TRBTLML_1__FU13_TCR-JV_cDNA_21_GGAGAACA_merged_170000.txt	12639	1	2.93057e-05	TGCAGCGTTGATGGGCGGGAGGGGCTCGATGAGCAGTTCTTC	EEEEEEAEEEEEEEEEEEEEE<EEEAEAEEEEEEEEAEEEEE	TRBV29-1*00(750)	TRBD2*00(45)	TRBJ2-1*00(160)		700|711|734|0|11||55.0	23|32|48|14|23||45.0	28|42|70|28|42||70.0												TGCAGCGTTGATGGGCGGGAGGGGCTCGATGAGCAGTTCTTC	27								CSVDGREGLDEQFF		:::::::::0:-3:11:14:-7:0:23:28:-8:42:::	TLML_1_	RNA
8829	CLONES_TRBTLML_1__FU13_TCR-JV_cDNA_21_GGAGAACA_merged_170000.txt	12640	1	2.93057e-05	TGCAGCGTTGACCCCGAAATAGAAACCGGGGAGCTGTTTTTT	EEEEEEEEEEEEEEEEEEEEEEEEEEEEEEEEEEEEAEEEEE	TRBV29-1*00(230)		TRBJ2-2*00(230)		700|711|734|0|11||55.0		25|43|71|24|42||90.0												TGCAGCGTTGACCCCGAAATAGAAACCGGGGAGCTGTTTTTT	32								CSVDPEIETGELFF		:::::::::0:-3:11:::::24:-5:42:::	TLML_1_	RNA
8830	CLONES_TRBTLML_1__FU13_TCR-JV_cDNA_21_GGAGAACA_merged_170000.txt	12641	1	2.93057e-05	TGCAGCGTTGACGAGACAGGGGGGGCAGATACGCAGTATTTT	EEEEEEEEEEEEEEEEEEEEEEEEEEEEEEEEEEEEEEEEEE	TRBV29-1*00(680)	TRBD1*00(45)	TRBJ2-3*00(125)		700|711|734|0|11||55.0	14|23|36|14|23||45.0	24|41|69|25|42||85.0												TGCAGCGTTGACGAGACAGGGGGGGCAGATACGCAGTATTTT	36								CSVDETGGADTQYF		:::::::::0:-3:11:14:-2:-1:23:25:-4:42:::	TLML_1_	RNA
8831	CLONES_TRBTLML_1__FU13_TCR-JV_cDNA_21_GGAGAACA_merged_170000.txt	12642	1	2.93057e-05	TGCAGCGTTGAGGGCCCTGGCACCAACTACGAGCAGTACTTC	EEEEEEEEEEEEEEEEEEEEEAEEEEEEEEEEEEEEEEEEEE	TRBV29-1*00(160)	TRBD2*00(35)	TRBJ2-7*00(220)		700|711|734|0|11||55.0	29|36|48|11|18||35.0	23|39|67|26|42||80.0												TGCAGCGTTGAGGGCCCTGGCACCAACTACGAGCAGTACTTC	32								CSVEGPGTNYEQYF		:::::::::0:-3:11:11:-13:4:18:26:-3:42:::	TLML_1_	RNA
8832	CLONES_TRBTLML_1__FU13_TCR-JV_cDNA_21_GGAGAACA_merged_170000.txt	12643	1	2.93057e-05	TGCAGCGTTGAGGAGCATTCTTTCACAGATACGCAGTATTTT	EAEEEEEEAAEEEEEEEEEEEEEEEEEEEEEEEEEEEEEEEE	TRBV29-1*00(1140)		TRBJ2-3*00(235)		700|711|734|0|11||55.0		22|41|69|23|42||95.0												TGCAGCGTTGAGGAGCATTCTTTCACAGATACGCAGTATTTT	32								CSVEEHSFTDTQYF		:::::::::0:-3:11:::::23:-2:42:::	TLML_1_	RNA
8833	CLONES_TRBTLML_1__FU13_TCR-JV_cDNA_21_GGAGAACA_merged_170000.txt	12644	1	2.93057e-05	TGCAGCGTTGAGACAGGCGAGTACCAAGAGACCCAGTACTTC	EEEEEEEEEEEEEEEEEEEEEEEEEEEEEEEEEAEEEEEEEE	TRBV29-1*00(230)	TRBD1*00(30)	TRBJ2-5*00(250)		700|711|734|0|11||55.0	14|20|36|11|17||30.0	18|40|68|20|42||110.0												TGCAGCGTTGAGACAGGCGAGTACCAAGAGACCCAGTACTTC	32								CSVETGEYQETQYF		:::::::::0:-3:11:11:-2:-4:17:20:2:42:::	TLML_1_	RNA
8834	CLONES_TRBTLML_1__FU13_TCR-JV_cDNA_21_GGAGAACA_merged_170000.txt	12645	1	2.93057e-05	TGCAGCGTTGAATTTTTCAGGTACTACAATGAGCAGTTCTTC	EEEEEEEEEEEEEEEEEEEEEEEEEEEEEEEEEEEEEEEEEE	TRBV29-1*00(280)		TRBJ2-1*00(235)		700|712|734|0|12||60.0		23|42|70|23|42||95.0												TGCAGCGTTGAATTTTTCAGGTACTACAATGAGCAGTTCTTC	36								CSVEFFRYYNEQFF		:::::::::0:-2:12:::::23:-3:42:::	TLML_1_	RNA
8835	CLONES_TRBTLML_1__FU13_TCR-JV_cDNA_21_GGAGAACA_merged_170000.txt	12646	1	2.93057e-05	TGCAGCGTTGAATTCCCCGGACAGGGGTACGAGCAGTACTTC	EEEEEEEEEEEEEEEEEEEEEEEEEEAEEEEEEEEEEEEAAA	TRBV29-1*00(810)	TRBD1*00(54)	TRBJ2-7*00(85)		700|712|734|0|12||60.0	8|22|36|13|27|SG12C|54.0	24|39|67|27|42||75.0												TGCAGCGTTGAATTCCCCGGACAGGGGTACGAGCAGTACTTC	32								CSVEFPGQGYEQYF		:::::::::0:-2:12:13:4:-2:27:27:-4:42:::	TLML_1_	RNA
8836	CLONES_TRBTLML_1__FU13_TCR-JV_cDNA_21_GGAGAACA_merged_170000.txt	12647	1	2.93057e-05	TGCAGCGTTGAATCAGGGACAGGTTCGCACGAGCAGTACTTC	EEEEEEEEEEEEEEEEEEEEEEEEEEEEEEEEEEEEEEEEEE	TRBV29-1*00(395)	TRBD1*00(40)	TRBJ2-7*00(210)		700|712|734|0|12||60.0	12|20|36|15|23||40.0	25|39|67|28|42||70.0												TGCAGCGTTGAATCAGGGACAGGTTCGCACGAGCAGTACTTC	36								CSVESGTGSHEQYF		:::::::::0:-2:12:15:0:-4:23:28:-5:42:::	TLML_1_	RNA
8837	CLONES_TRBTLML_1__FU13_TCR-JV_cDNA_21_GGAGAACA_merged_170000.txt	12648	1	2.93057e-05	TGCAGCGTTGAAGTCACGACGGGCCACTACGAGCAGTACTTC	EEEEEEAEEEEEA<EAAEEEEEEEEEEEEE<EEEEEEEEEEE	TRBV29-1*00(934)	TRBD2*00(25)	TRBJ2-7*00(220)		700|713|734|0|13||65.0	29|34|48|20|25||25.0	23|39|67|26|42||80.0												TGCAGCGTTGAAGTCACGACGGGCCACTACGAGCAGTACTTC	27								CSVEVTTGHYEQYF		:::::::::0:-1:13:20:-13:2:25:26:-3:42:::	TLML_1_	RNA
8838	CLONES_TRBTLML_1__FU13_TCR-JV_cDNA_21_GGAGAACA_merged_170000.txt	12649	1	2.93057e-05	TGCAGCGTTGAAGGTAGCGGGGCCACAGATACGCAGTATTTT	EEEEEEEEEEEEEEEEEEEEEEEEEEEEEEEEEEEEEEEEEA	TRBV29-1*00(155)	TRBD2*00(35)	TRBJ2-3*00(235)		700|713|734|0|13||65.0	21|28|48|14|21||35.0	22|41|69|23|42||95.0												TGCAGCGTTGAAGGTAGCGGGGCCACAGATACGCAGTATTTT	32								CSVEGSGATDTQYF		:::::::::0:-1:13:14:-5:-4:21:23:-2:42:::	TLML_1_	RNA
8839	CLONES_TRBTLML_1__FU13_TCR-JV_cDNA_21_GGAGAACA_merged_170000.txt	12650	1	2.93057e-05	TGCAGCGTTGAAGGGGTTACTAGCACAGATACGCAGTATTTT	EEEEEEEEAEEEEEEEEEEEEEEEEEEEEEEEEEEEEEEEEE	TRBV29-1*00(875)		TRBJ2-3*00(255)		700|713|734|0|13||65.0		18|41|69|19|42||115.0												TGCAGCGTTGAAGGGGTTACTAGCACAGATACGCAGTATTTT	32								CSVEGVTSTDTQYF		:::::::::0:-1:13:::::19:2:42:::	TLML_1_	RNA
8840	CLONES_TRBTLML_1__FU13_TCR-JV_cDNA_21_GGAGAACA_merged_170000.txt	12651	1	2.93057e-05	TGCAGCGTTGAAGGGGACAGGGGGGACACTGAAGCTTTCTTT	EEEEEEEEEEEEEEEEEEEEEEEEEEEEEEEEEEEEEEEEEE	TRBV29-1*00(270)	TRBD1*00(55)	TRBJ1-1*00(225)		700|713|734|0|13||65.0	12|23|36|13|24||55.0	23|40|68|25|42||85.0												TGCAGCGTTGAAGGGGACAGGGGGGACACTGAAGCTTTCTTT	36								CSVEGDRGDTEAFF		:::::::::0:-1:13:13:0:-1:24:25:-3:42:::	TLML_1_	RNA
8841	CLONES_TRBTLML_1__FU13_TCR-JV_cDNA_21_GGAGAACA_merged_170000.txt	12652	1	2.93057e-05	TGCAGCGTTGAAGATTCAGGGGGGTCCTACGAGCAGTACTTC	EEEEEEEEEEEEEEEEEEEEEEEEEEEEEEEEEEEEEEEEEE	TRBV29-1*00(117)	TRBD1*00(35)	TRBJ2-7*00(230)		700|715|734|0|15||75.0	16|23|36|16|23||35.0	21|39|67|24|42||90.0												TGCAGCGTTGAAGATTCAGGGGGGTCCTACGAGCAGTACTTC	36								CSVEDSGGSYEQYF		:::::::::0:1:15:16:-4:-1:23:24:-1:42:::	TLML_1_	RNA
8842	CLONES_TRBTLML_1__FU13_TCR-JV_cDNA_21_GGAGAACA_merged_170000.txt	12653	1	2.93057e-05	TGCAGCGTTGAAGATCCCGGTCTAGCGGGGTGGTGGTTCTTC	EEEEEEEEEEEEEEEEEEEEEEEEEEEEEEEEEEEEEEEEEE	TRBV29-1*00(290)	TRBD2*00(40)	TRBJ2-1*00(175)		700|716|734|0|16||80.0	20|28|48|21|29||40.0	35|42|70|35|42||35.0												TGCAGCGTTGAAGATCCCGGTCTAGCGGGGTGGTGGTTCTTC	36								CSVEDPGLAGWWFF		:::::::::0:2:16:21:-4:-4:29:35:-15:42:::	TLML_1_	RNA
8843	CLONES_TRBTLML_1__FU13_TCR-JV_cDNA_21_GGAGAACA_merged_170000.txt	12654	1	2.93057e-05	TGCAGCGTTGAAGATGGCGGGAGCACAGATACGCAGTATTTT	EEEEEEEEEEEEEEEEEEEEEEEEEEEEEEEEEEEEEEEEEE	TRBV29-1*00(322)	TRBD2*00(25)	TRBJ2-3*00(245)		700|715|734|0|15||75.0	23|28|48|16|21||25.0	20|41|69|21|42||105.0												TGCAGCGTTGAAGATGGCGGGAGCACAGATACGCAGTATTTT	36								CSVEDGGSTDTQYF		:::::::::0:1:15:16:-7:-4:21:21:0:42:::	TLML_1_	RNA
8844	CLONES_TRBTLML_1__FU13_TCR-JV_cDNA_21_GGAGAACA_merged_170000.txt	12655	1	2.93057e-05	TGCAGCGTTGAAGACCCCCTGAGGACAGATACGCAGTATTTT	EEEEEEEEEEEEEEEEEEEEEEEEEEEEEEEEEEEEEEEEEE	TRBV29-1*00(326)	TRBD1*00(35)	TRBJ2-3*00(87)		700|714|734|0|14||70.0	1|8|36|14|21||35.0	23|41|69|24|42||90.0												TGCAGCGTTGAAGACCCCCTGAGGACAGATACGCAGTATTTT	36								CSVEDPLRTDTQYF		:::::::::0:0:14:14:11:-16:21:24:-3:42:::	TLML_1_	RNA
8845	CLONES_TRBTLML_1__FU13_TCR-JV_cDNA_21_GGAGAACA_merged_170000.txt	12656	1	2.93057e-05	TGCAGCGTTGAAGAGACTAGCGGATCCTACGAGCAGTACTTC	EEEEEEEEEEEEEEEEEEEEEEEEEEEEEEEEEEEEEEEAAA	TRBV29-1*00(860)	TRBD2*00(45)	TRBJ2-7*00(100)		700|714|734|0|14||70.0	18|27|48|14|23||45.0	21|39|67|24|42||90.0												TGCAGCGTTGAAGAGACTAGCGGATCCTACGAGCAGTACTTC	32								CSVEETSGSYEQYF		:::::::::0:0:14:14:-2:-5:23:24:-1:42:::	TLML_1_	RNA
8846	CLONES_TRBTLML_1__FU13_TCR-JV_cDNA_21_GGAGAACA_merged_170000.txt	12657	1	2.93057e-05	TGCAGCGTTGAAATGACGGAACCCTACTATGGCTACACCTTC	EEEEEEEAEEEEAEEEAEAEEEEEEEEEEEEEEEEEEEEEEE	TRBV29-1*00(395)		TRBJ1-2*00(225)		700|712|734|0|12||60.0		23|40|68|25|42||85.0												TGCAGCGTTGAAATGACGGAACCCTACTATGGCTACACCTTC	32								CSVEMTEPYYGYTF		:::::::::0:-2:12:::::25:-3:42:::	TLML_1_	RNA
8847	CLONES_TRBTLML_1__FU13_TCR-JV_cDNA_21_GGAGAACA_merged_170000.txt	12658	1	2.93057e-05	TGCAGCGTTGAAACCGGACACTCTGGAAACACCATATATTTT	EEEEEEEEEEEEEEEEEEEEEEEEAEEEEEEEEE<EEEEEEE	TRBV29-1*00(905)	TRBD1*00(25)	TRBJ1-3*00(234)		700|712|734|0|12||60.0	13|18|36|15|20||25.0	20|42|70|20|42||110.0												TGCAGCGTTGAAACCGGACACTCTGGAAACACCATATATTTT	27								CSVETGHSGNTIYF		:::::::::0:-2:12:15:-1:-6:20:20:0:42:::	TLML_1_	RNA
8848	CLONES_TRBTLML_1__FU13_TCR-JV_cDNA_21_GGAGAACA_merged_170000.txt	12659	1	2.93057e-05	TGCAGCGTTGAAAGGAGGGAGTTCCCAGATACGCAGTATTTT	EEEEEEEEEEEEEEEEEEEEEEEEEEEEEEEEEEEEEEEEEE	TRBV29-1*00(305)	TRBD2*00(30)	TRBJ2-3*00(225)		700|712|734|0|12||60.0	26|32|48|13|19||30.0	24|41|69|25|42||85.0												TGCAGCGTTGAAAGGAGGGAGTTCCCAGATACGCAGTATTTT	36								CSVERREFPDTQYF		:::::::::0:-2:12:13:-10:0:19:25:-4:42:::	TLML_1_	RNA
8849	CLONES_TRBTLML_1__FU13_TCR-JV_cDNA_21_GGAGAACA_merged_170000.txt	12660	1	2.93057e-05	TGCAGCGTTGAAAGAGCGCCGAGTGCCACTGAAGCTTTCTTT	EEEEEEE<EEEEA<AAEEEEEEEAEEEEEEEEEEEEEEEEEE	TRBV29-1*00(755)	TRBD1*00(25)	TRBJ1-1*00(220)		700|712|734|0|12||60.0	22|27|36|15|20||25.0	24|40|68|26|42||80.0												TGCAGCGTTGAAAGAGCGCCGAGTGCCACTGAAGCTTTCTTT	27								CSVERAPSATEAFF		:::::::::0:-2:12:15:-10:3:20:26:-4:42:::	TLML_1_	RNA
8850	CLONES_TRBTLML_1__FU13_TCR-JV_cDNA_21_GGAGAACA_merged_170000.txt	12661	1	2.93057e-05	TGCAGCGTTACCTCGGGGGGTAGCGCGGGGGAGCAGTACTTC	EEEEEEEEEEEEEEEEEEEEEEEEEEEAEEEEEEEEEEEEEE	TRBV29-1*00(675)	TRBD1*00(25),TRBD2*00(25)	TRBJ2-7*00(130)		700|709|734|0|9||45.0	18|23|36|14|19||25.0;21|26|48|20|25||25.0	27|39|67|30|42||60.0												TGCAGCGTTACCTCGGGGGGTAGCGCGGGGGAGCAGTACTTC	32								CSVTSGGSAGEQYF		:::::::::0:-5:9:14:-6:-1:19:30:-7:42:::	TLML_1_	RNA
8851	CLONES_TRBTLML_1__FU13_TCR-JV_cDNA_21_GGAGAACA_merged_170000.txt	12662	1	2.93057e-05	TGCAGCGTTAGGACAGGGAAGGGCACCGGGGAGCTGTTTTTT	EEEEEEEEEEEEEEEEEEEEEEEEEEAAEAEEEEEEEEEEEE	TRBV29-1*00(305)	TRBD1*00(40)	TRBJ2-2*00(235)		700|709|734|0|9||45.0	13|21|36|10|18||40.0	24|43|71|23|42||95.0												TGCAGCGTTAGGACAGGGAAGGGCACCGGGGAGCTGTTTTTT	32								CSVRTGKGTGELFF		:::::::::0:-5:9:10:-1:-3:18:23:-4:42:::	TLML_1_	RNA
8852	CLONES_TRBTLML_1__FU13_TCR-JV_cDNA_21_GGAGAACA_merged_170000.txt	12663	1	2.93057e-05	TGCAGCGTCCGGACTAGCGGGACTTTTAATGAGCAGTTCTTC	AEEEEEEEEAEEEEEEEAEEEEEEEEEEEEEEEEEEEEEEEE	TRBV29-1*00(450)	TRBD2*00(60)	TRBJ2-1*00(215)		700|708|734|0|8||40.0	17|29|48|10|22||60.0	27|42|70|27|42||75.0												TGCAGCGTCCGGACTAGCGGGACTTTTAATGAGCAGTTCTTC	32								CSVRTSGTFNEQFF		:::::::::0:-6:8:10:-1:-3:22:27:-7:42:::	TLML_1_	RNA
8853	CLONES_TRBTLML_1__FU13_TCR-JV_cDNA_21_GGAGAACA_merged_170000.txt	12664	1	2.93057e-05	TGCAGCGTCGCCGGGACACCGAACACCGGGGAGCTGTTTTTT	EEEEEEEEEEEEEEEEEEEEEEEEEEEEEEEEEEEEEEEEEE	TRBV29-1*00(300)	TRBD1*00(40),TRBD2*00(35)	TRBJ2-2*00(255)		700|708|734|0|8||40.0	10|18|36|10|18||40.0;14|21|48|10|17||35.0	20|43|71|19|42||115.0												TGCAGCGTCGCCGGGACACCGAACACCGGGGAGCTGTTTTTT	36								CSVAGTPNTGELFF		:::::::::0:-6:8:10:2:-6:18:19:0:42:::	TLML_1_	RNA
8854	CLONES_TRBTLML_1__FU13_TCR-JV_cDNA_21_GGAGAACA_merged_170000.txt	12665	1	2.93057e-05	TGCAGCGTCGAAAGCGGGCAGGGCGGTTTAGAGCAGTTCTTC	EEEEEEEEEEEEEEEEEEEEEEAEEEEEEEEEEEEEEEEEEE	TRBV29-1*00(149)	TRBD2*00(34)	TRBJ2-1*00(200)		700|712|734|0|12|ST708C|44.0	22|33|48|12|24|I28C|34.0	30|42|70|30|42||60.0												TGCAGCGTCGAAAGCGGGCAGGGCGGTTTAGAGCAGTTCTTC	32								CSVESGQGGLEQFF		:::::::::0:-2:12:12:-6:1:24:30:-10:42:::	TLML_1_	RNA
8855	CLONES_TRBTLML_1__FU13_TCR-JV_cDNA_21_GGAGAACA_merged_170000.txt	12666	1	2.93057e-05	TGCAGCGTCATTCAGAGACCTAGCACAGATACGCAGTATTTT	EEEEEEEEEEEEEEEEEEEEEEEEEEEEEEEEEEEEEEEEEE	TRBV29-1*00(275)		TRBJ2-3*00(255)		700|708|734|0|8||40.0		18|41|69|19|42||115.0												TGCAGCGTCATTCAGAGACCTAGCACAGATACGCAGTATTTT	36								CSVIQRPSTDTQYF		:::::::::0:-6:8:::::19:2:42:::	TLML_1_	RNA
8856	CLONES_TRBTLML_1__FU13_TCR-JV_cDNA_21_GGAGAACA_merged_170000.txt	12667	1	2.93057e-05	TGCAGCGTAGCCCGAACTAGCGGGATATATGAGCAGTTCTTC	EEEEEEEEEEEEEEEEEEEEEEEEEEEEEEEEEEEEEEEEEE	TRBV29-1*00(735)	TRBD2*00(50)	TRBJ2-1*00(210)		700|708|734|0|8||40.0	19|29|48|15|25||50.0	28|42|70|28|42||70.0												TGCAGCGTAGCCCGAACTAGCGGGATATATGAGCAGTTCTTC	36								CSVARTSGIYEQFF		:::::::::0:-6:8:15:-3:-3:25:28:-8:42:::	TLML_1_	RNA
8857	CLONES_TRBTLML_1__FU13_TCR-JV_cDNA_21_GGAGAACA_merged_170000.txt	12668	1	2.93057e-05	TGCAGCGTAGGGCCTGGCCGGGAGGGCGGTACGCAGTATTTT	EEEEEEEEEEEEEEEEEEEEEEEEEEEEEEEEEEEEAEEEEE	TRBV29-1*00(245)	TRBD2*00(45)	TRBJ2-3*00(205)		700|708|734|0|8||40.0	24|33|48|18|27||45.0	28|41|69|29|42||65.0												TGCAGCGTAGGGCCTGGCCGGGAGGGCGGTACGCAGTATTTT	32								CSVGPGREGGTQYF		:::::::::0:-6:8:18:-8:1:27:29:-8:42:::	TLML_1_	RNA
8859	CLONES_TRBTLML_1__FU13_TCR-JV_cDNA_21_GGAGAACA_merged_170000.txt	12670	1	2.93057e-05	TGCAGCGCTGTGGGTTCGACAGAGAACACTGAAGCTTTCTTT	EEEEEEEEEEEEEEEEEEEEEEEEEEEEEEEEEEEEEEEEEE	TRBV29-1*00(210)	TRBD1*00(25)	TRBJ1-1*00(235)		700|707|734|0|7||35.0	14|19|36|17|22||25.0	21|40|68|23|42||95.0												TGCAGCGCTGTGGGTTCGACAGAGAACACTGAAGCTTTCTTT	36								CSAVGSTENTEAFF		:::::::::0:-7:7:17:-2:-5:22:23:-1:42:::	TLML_1_	RNA
8860	CLONES_TRBTLML_1__FU13_TCR-JV_cDNA_21_GGAGAACA_merged_170000.txt	12671	1	2.93057e-05	TGCAGCGCCTGGACTAGCGGGGATGGTGGTGAGCAGTTCTTC	EEEEEEEEEEEEEEEEEEEEEEEEEEEE6EEEEEEEEEEEEE	TRBV29-1*00(240)	TRBD2*00(55)	TRBJ2-1*00(205)		700|707|734|0|7||35.0	17|28|48|10|21||55.0	29|42|70|29|42||65.0												TGCAGCGCCTGGACTAGCGGGGATGGTGGTGAGCAGTTCTTC	21								CSAWTSGDGGEQFF		:::::::::0:-7:7:10:-1:-4:21:29:-9:42:::	TLML_1_	RNA
8861	CLONES_TRBTLML_1__FU13_TCR-JV_cDNA_21_GGAGAACA_merged_170000.txt	12672	1	2.93057e-05	TGCAGCGCCGACTGGGACAGGGGCTACAATGAGCAGTTCTTC	EEEEEEEEEEEEEEEEEEEEEEAEEEAEEEEEAEEEEEE<EA	TRBV29-1*00(94)	TRBD1*00(50)	TRBJ2-1*00(235)		700|707|734|0|7||35.0	12|22|36|13|23||50.0	23|42|70|23|42||95.0												TGCAGCGCCGACTGGGACAGGGGCTACAATGAGCAGTTCTTC	27								CSADWDRGYNEQFF		:::::::::0:-7:7:13:0:-2:23:23:-3:42:::	TLML_1_	RNA
8862	CLONES_TRBTLML_1__FU13_TCR-JV_cDNA_21_GGAGAACA_merged_170000.txt	12673	1	2.93057e-05	TGCAGCGCCAAGGACAGGGGGCGAAAAGAGACCCAGTACTTC	EEEEEEEEEEEEEEEEEEEEEEEEEEEEEEEEEEEEEEEEEE	TRBV29-1*00(375)	TRBD1*00(60)	TRBJ2-5*00(225)		700|707|734|0|7||35.0	13|25|36|11|23||60.0	23|40|68|25|42||85.0												TGCAGCGCCAAGGACAGGGGGCGAAAAGAGACCCAGTACTTC	36								CSAKDRGRKETQYF		:::::::::0:-7:7:11:-1:1:23:25:-3:42:::	TLML_1_	RNA
8863	CLONES_TRBTLML_1__FU13_TCR-JV_cDNA_21_GGAGAACA_merged_170000.txt	12674	1	2.93057e-05	TGCAGCGCACAACAGGGGGGTCGCGGTCAGCCCCAGCATTTT	EEEEEEEEEEEEEEEEEEEEEEEEEEEEEEEEAEEEEEEEEE	TRBV29-1*00(370)	TRBD1*00(40)	TRBJ1-5*00(220)		700|707|734|0|7||35.0	15|23|36|11|19||40.0	26|42|70|26|42||80.0												TGCAGCGCACAACAGGGGGGTCGCGGTCAGCCCCAGCATTTT	32								CSAQQGGRGQPQHF		:::::::::0:-7:7:11:-3:-1:19:26:-6:42:::	TLML_1_	RNA
8864	CLONES_TRBTLML_1__FU13_TCR-JV_cDNA_21_GGAGAACA_merged_170000.txt	12675	1	2.93057e-05	TGCAGCGGGTCCTTGGCGGGGAGCTACAATGAGCAGTTCTTC	EEEEEEEEEEEEEEEEEEEEEEEEEEEEEEEEEEEEEEEEEE	TRBV29-1*00(524)	TRBD2*00(25)	TRBJ2-1*00(235)		700|707|734|0|7||35.0	23|28|48|15|20||25.0	23|42|70|23|42||95.0												TGCAGCGGGTCCTTGGCGGGGAGCTACAATGAGCAGTTCTTC	36								CSGSLAGSYNEQFF		:::::::::0:-7:7:15:-7:-4:20:23:-3:42:::	TLML_1_	RNA
8865	CLONES_TRBTLML_1__FU13_TCR-JV_cDNA_21_GGAGAACA_merged_170000.txt	12676	1	2.93057e-05	TGCAGCGGGACTAGCGGGAGCTCCTACAATGAGCAGTTCTTC	EEEEENNNNNNNNNNNNNNNEEEEEEEEEEEAEEEEEEEEEE	TRBV29-1*00(1200)	TRBD2*00(45)	TRBJ2-1*00(270)		700|707|734|0|7||35.0	17|26|48|7|16||45.0	16|42|70|16|42||130.0												TGCAGCGGGACTAGCGGGAGCTCCTACAATGAGCAGTTCTTC	32								CSGTSGSSYNEQFF		:::::::::0:-7:7:7:-1:-6:16:16:4:42:::	TLML_1_	RNA
8866	CLONES_TRBTLML_1__FU13_TCR-JV_cDNA_21_GGAGAACA_merged_170000.txt	12677	1	2.93057e-05	TGCAGCATTGAAGAGGGGATCGGTCGTAGCGGCTGCACCTTC	EEEEEEEEEEEEEEEEEEEEEEEEEEEEEEEEEEEEEEEEEE	TRBV29-1*00(304)		TRBJ1-2*00(184)		700|714|734|0|14|SG706A|54.0		28|40|68|30|42|SA32G|44.0												TGCAGCATTGAAGAGGGGATCGGTCGTAGCGGCTGCACCTTC	36								CSIEEGIGRSGCTF		:::::::::0:0:14:::::30:-8:42:::	TLML_1_	RNA
8867	CLONES_TRBTLML_1__FU13_TCR-JV_cDNA_21_GGAGAACA_merged_170000.txt	12678	1	2.93057e-05	TGGGCCATCAGTGGTGGACAGGGGAAAGAGACCCAGTACTTC	EEEEEEEEEEEAEEA<EEEEEEEAEEEEEEEEEEEEEEEEEE	TRBV10-3*00(733)	TRBD1*00(45)	TRBJ2-5*00(225)		533|546|570|0|13|ST535G|49.0	13|22|36|15|24||45.0	23|40|68|25|42||85.0												TGGGCCATCAGTGGTGGACAGGGGAAAGAGACCCAGTACTTC	27								WAISGGQGKETQYF		:::::::::0:-4:13:15:-1:-2:24:25:-3:42:::	TLML_1_	RNA
8868	CLONES_TRBTLML_1__FU13_TCR-JV_cDNA_21_GGAGAACA_merged_170000.txt	12679	1	2.93057e-05	CGTGCCAGCAGTAAACAGGGGATTAATGAAAAACTGTTTTTT	EEEEEEEEEEEEEEEEEEEEEEEEEEEEEEEEEEEE<EEEEE	TRBV2*00(539)	TRBD1*00(35)	TRBJ1-4*00(235)		518|530|555|0|12|ST518C|44.0	15|22|36|14|21||35.0	24|43|71|23|42||95.0												CGTGCCAGCAGTAAACAGGGGATTAATGAAAAACTGTTTTTT	27								RASSKQGINEKLFF		:::::::::0:-5:12:14:-3:-2:21:23:-4:42:::	TLML_1_	RNA
8869	CLONES_TRBTLML_1__FU13_TCR-JV_cDNA_21_GGAGAACA_merged_170000.txt	12680	1	2.93057e-05	CGCAGTGCTAGCCTTCAGGGGGCCAAAAACATTCAGTACTTC	EEEEEEEEEEEEEEEEEEEEEEEEEEEEEEEEEEEEEEEEEE	TRBV20-1*00(197)	TRBD1*00(30)	TRBJ2-4*00(245)		759|770|793|0|11|ST759C|39.0	16|22|36|15|21||30.0	21|42|70|21|42||105.0												CGCAGTGCTAGCCTTCAGGGGGCCAAAAACATTCAGTACTTC	36								RSASLQGAKNIQYF		:::::::::0:-3:11:15:-4:-2:21:21:-1:42:::	TLML_1_	RNA
8870	CLONES_TRBTLML_1__FU13_TCR-JV_cDNA_21_GGAGAACA_merged_170000.txt	12681	1	2.93057e-05	AGTGCCAGCAGTTTAGCGGGAGCAGGGGACGAGCAGTACTTC	EEEEEEEEEEEEEEEEEEEEEEEEEEEEEEEAEEEEEEEEEE	TRBV28*00(204)	TRBD2*00(35),TRBD1*00(34)	TRBJ2-7*00(210)		564|579|601|0|15|ST564A|59.0	23|30|48|15|22||35.0;11|22|36|16|28|I16G|34.0	25|39|67|28|42||70.0												AGTGCCAGCAGTTTAGCGGGAGCAGGGGACGAGCAGTACTTC	32								SASSLAGAGDEQYF		:::::::::0:-2:15:15:-7:-2:22:28:-5:42:::	TLML_1_	RNA
8871	CLONES_TRBTLML_1__FU13_TCR-JV_cDNA_21_GGAGAACA_merged_170000.txt	12698	1	2.93057e-05	TGTGCCACCTTCTCCGATTCTTTTGGAACACCATATATTTT	EEEEEEEEEEEEEEEEEEEEEEEEEEEEEEEEEEEEEEEEE	TRBV18*00(455)		TRBJ1-3*00(215)		702|709|739|0|7||35.0		27|42|70|26|41||75.0												TGTGCCACCTTCTCCGATTCTTTTGGAACACCATATATTTT	36								CATFSDS_WNTIYF		:::::::::0:-10:7:::::26:-7:41:::	TLML_1_	RNA
8872	CLONES_TRBTLML_1__FU13_TCR-JV_cDNA_21_GGAGAACA_merged_170000.txt	12701	1	2.93057e-05	TGTGCCAGCCTGTAAAGGGGGCTGGAAACACCATATATTTT	EEEEEEEEEEEEEEEEEEEEEEEAEEAEEEEEEEEEEEEEE	TRBV21-1*00(1045)	TRBD1*00(30)	TRBJ1-3*00(155)		544|553|581|0|9||45.0	17|23|36|15|21||30.0	22|42|70|21|41||100.0												TGTGCCAGCCTGTAAAGGGGGCTGGAAACACCATATATTTT	32								CASL*RG_GNTIYF		:::::::::0:-8:9:15:-5:-1:21:21:-2:41:::	TLML_1_	RNA
8873	CLONES_TRBTLML_1__FU13_TCR-JV_cDNA_21_GGAGAACA_merged_170000.txt	12702	1	2.93057e-05	TGTGCCAGCAGTTTTCACAGGGGGACGATGAGCAGTTCTTC	EEEEEEEEEEEEEEEEE<EEEEEEEEEEEE<EEEEEEEEEE	TRBV28*00(295)	TRBD1*00(40)	TRBJ2-1*00(210)		564|578|601|0|14||70.0	15|23|36|16|24||40.0	28|42|70|27|41||70.0												TGTGCCAGCAGTTTTCACAGGGGGACGATGAGCAGTTCTTC	27								CASSFHR_DDEQFF		:::::::::0:-3:14:16:-3:-1:24:27:-8:41:::	TLML_1_	RNA
8874	CLONES_TRBTLML_1__FU13_TCR-JV_cDNA_21_GGAGAACA_merged_170000.txt	12703	1	2.93057e-05	TGTGCCAGCAGTTTTGACAGATGGGAGAACACCATATATTT	EEEEEEEEEEEEEEEEEEEEEEEEEEEEEEEEEEEEEEEEE	TRBV6-5*00(260),TRBV6-8*00(228)	TRBD1*00(25),TRBD2*00(25)	TRBJ1-3*00(189)		519|532|556|0|13||65.0;512|525|549|0|13||65.0	14|19|36|15|20||25.0;25|30|48|22|27||25.0	27|42|70|27|41|DT41|49.0												TGTGCCAGCAGTTTTGACAGATGGGAGAACACCATATATTT	36								CASSFDR_GEHHIF		:::::::::0:-4:13:15:-2:-5:20:27:-7:41:::	TLML_1_	RNA
8875	CLONES_TRBTLML_1__FU13_TCR-JV_cDNA_21_GGAGAACA_merged_170000.txt	12704	1	2.93057e-05	TGTGCCAGCAGTACAGGGGGAACTAATGAAAAACTGTTTTT	EEEEEEEEEEEEEEEEEEEEEEEEEEEEEEEEEEEEEEEEE	TRBV6-6*00(323)	TRBD1*00(40)	TRBJ1-4*00(224)		516|528|553|0|12||60.0	15|23|36|12|20||40.0	21|43|71|20|41|DT42|84.0												TGTGCCAGCAGTACAGGGGGAACTAATGAAAAACTGTTTTT	36								CASSTGG_**KTVF		:::::::::0:-5:12:12:-3:-1:20:20:-1:41:::	TLML_1_	RNA
8876	CLONES_TRBTLML_1__FU13_TCR-JV_cDNA_21_GGAGAACA_merged_170000.txt	12705	1	2.93057e-05	TGTGCCAGCAGCCTACTTCGCGTAGGGCTTTACAGTTCTTC	EEEEEEEEEEEEEEEEEEEEEEEEEEEEEEEEEEEEEEEEE	TRBV7-3*00(280),TRBV7-4*00(248)	TRBD2*00(25)	TRBJ2-1*00(185)		540|552|577|0|12||60.0;545|557|582|0|12||60.0	28|33|48|23|28||25.0	33|42|70|32|41||45.0												TGTGCCAGCAGCCTACTTCGCGTAGGGCTTTACAGTTCTTC	36								CASSLLR_RALQFF		:::::::::0:-5:12:23:-12:1:28:32:-13:41:::	TLML_1_	RNA
8877	CLONES_TRBTLML_1__FU13_TCR-JV_cDNA_21_GGAGAACA_merged_170000.txt	12706	1	2.93057e-05	TGTGCCAGCAGACTTGGGGAAGGGGCACTGAAGCTTTCTTT	EEEEEEEEEEEEEEEEEEEEEEEEEEEEEEEEEEEEEEEEE	TRBV21-1*00(275)	TRBD1*00(25)	TRBJ1-1*00(220)		544|555|581|0|11||55.0	17|22|36|20|25||25.0	24|40|68|25|41||80.0												TGTGCCAGCAGACTTGGGGAAGGGGCACTGAAGCTTTCTTT	36								CASRLGE_GTEAFF		:::::::::0:-6:11:20:-5:-2:25:25:-4:41:::	TLML_1_	RNA
8878	CLONES_TRBTLML_1__FU13_TCR-JV_cDNA_21_GGAGAACA_merged_170000.txt	12707	1	2.93057e-05	TGTGCCAGCAGAACAAACGCCGGACAGATACGCAGTATTTT	EEEEEEEEEEEEEEEEEEEEEEEEEEEEEEEEEEEEEEEEE	TRBV21-1*00(114)		TRBJ2-3*00(230)		544|555|581|0|11||55.0		23|41|69|23|41||90.0												TGTGCCAGCAGAACAAACGCCGGACAGATACGCAGTATTTT	36								CASRTNA_TDTQYF		:::::::::0:-6:11:::::23:-3:41:::	TLML_1_	RNA
8879	CLONES_TRBTLML_1__FU13_TCR-JV_cDNA_21_GGAGAACA_merged_170000.txt	12712	1	2.93057e-05	TGCGCCAGCGGAGGACTAGCGAAGTCGGGGAGCTGTTTTTT	EEEEEAEEEEEEEEEEEEEEEEEEEEEEEEEEEEEEEEEEE	TRBV10-1*00(175)	TRBD2*00(45)	TRBJ2-2*00(220)		533|542|570|0|9||45.0	17|26|48|12|21||45.0	27|43|71|25|41||80.0												TGCGCCAGCGGAGGACTAGCGAAGTCGGGGAGCTGTTTTTT	32								CASGGLA_VGELFF		:::::::::0:-8:9:12:-1:-6:21:25:-7:41:::	TLML_1_	RNA
8880	CLONES_TRBTLML_1__FU13_TCR-JV_cDNA_21_GGAGAACA_merged_170000.txt	12713	1	2.93057e-05	TGCGCCAGCAGTCTCGGATATATTTAAGCGAGCAGTACTTC	AEEEEEEEEEEEEEEEEEEEEEEEEEEEEEEAEEEEEEEEE	TRBV23-1*00(405)		TRBJ2-7*00(205)		580|593|617|0|13||65.0		26|39|67|28|41||65.0												TGCGCCAGCAGTCTCGGATATATTTAAGCGAGCAGTACTTC	32								CASSLGY_LSEQYF		:::::::::0:-4:13:::::28:-6:41:::	TLML_1_	RNA
8881	CLONES_TRBTLML_1__FU13_TCR-JV_cDNA_21_GGAGAACA_merged_170000.txt	12715	1	2.93057e-05	TGCAGTGCTAGGGACTAGCGAGCTCCTACGAGCAGTACTTC	EEAE<EE<EAEAEAEEEEAEEEEEEAEAEAAEEEEEEEEEE	TRBV20-1*00(595)	TRBD2*00(40)	TRBJ2-7*00(250)		759|770|793|0|11||55.0	17|25|48|11|19||40.0	17|39|67|19|41||110.0												TGCAGTGCTAGGGACTAGCGAGCTCCTACGAGCAGTACTTC	27								CSARD*R_SYEQYF		:::::::::0:-3:11:11:-1:-7:19:19:3:41:::	TLML_1_	RNA
8882	CLONES_TRBTLML_1__FU13_TCR-JV_cDNA_21_GGAGAACA_merged_170000.txt	12716	1	2.93057e-05	TGCAGCGTTACCTCCGGGACGGCGAACACTGAAGCTTCTTT	EEEEEEEEEEEEEAEEEEEEEEEEEEEEEEEEEEEEEEEEE	TRBV29-1*00(230)	TRBD1*00(35),TRBD2*00(35)	TRBJ1-1*00(209)		700|709|734|0|9||45.0	10|17|36|13|20||35.0;14|21|48|13|20||35.0	21|40|68|23|41|DT35|69.0												TGCAGCGTTACCTCCGGGACGGCGAACACTGAAGCTTCTTT	32								CSVTSGT_EH*SFF		:::::::::0:-5:9:13:2:-7:20:23:-1:41:::	TLML_1_	RNA
8883	CLONES_TRBTLML_1__FU13_TCR-JV_cDNA_21_GGAGAACA_merged_170000.txt	12741	1	2.93057e-05	TGTGCTGGGGCGCGGTCCCTCGCCGGGGAGCTGTTTTTTT	EEEEEEEEEEEEEAEEEEEEEAEEEEEEEAEEEEEEEEEE	TRBV6-2*00(560),TRBV6-3*00(560)	TRBD1*00(35)	TRBJ2-2*00(204)		516|521|553|0|5||25.0;516|521|553|0|5||25.0	19|26|36|6|13||35.0	26|43|71|22|40|I43T|64.0												TGTGCTGGGGCGCGGTCCCTCGCCGGGGAGCTGTTTTTTT	32								CAGARSL_PGSCFF		:::::::::0:-12:5:6:-7:2:13:22:-6:40:::	TLML_1_	RNA
8884	CLONES_TRBTLML_1__FU13_TCR-JV_cDNA_21_GGAGAACA_merged_170000.txt	12744	1	2.93057e-05	TGTGCCAGCAGTTACTCAGGATCCCTACGAGCAGTACTTC	EEEEEEEEEEEEEEEEEEEEEEAEEEEEEEEEEEEEEEEE	TRBV6-5*00(175),TRBV6-6*00(175),TRBV6-4*00(159),TRBV6-8*00(159)		TRBJ2-7*00(225)		519|536|556|0|17||85.0;516|533|553|0|17||85.0;518|535|555|0|17|SG530T|69.0;512|529|549|0|17||85.0		22|39|67|23|40||85.0												TGTGCCAGCAGTTACTCAGGATCCCTACGAGCAGTACTTC	32								CASSYSG_PYEQYF		:::::::::0:0:17:::::23:-2:40:::	TLML_1_	RNA
8885	CLONES_TRBTLML_1__FU13_TCR-JV_cDNA_21_GGAGAACA_merged_170000.txt	12745	1	2.93057e-05	TGTGCCAGCAGCTTGGGTTTTTTTTACAGAGCAGTACTTC	EEEEEEEEEEEEAEEAEEEAEEEEEEEEEEEEEEEEEEEE	TRBV7-2*00(274),TRBV7-8*00(258)		TRBJ2-7*00(200)		580|594|617|0|14||70.0;567|581|604|0|14||70.0		27|39|67|28|40||60.0												TGTGCCAGCAGCTTGGGTTTTTTTTACAGAGCAGTACTTC	32								CASSLGF_FTEQYF		:::::::::0:-3:14:::::28:-7:40:::	TLML_1_	RNA
8886	CLONES_TRBTLML_1__FU13_TCR-JV_cDNA_21_GGAGAACA_merged_170000.txt	12754	1	2.93057e-05	TGCGCCAGCCAGCGGGAGGGCCACCGGGGAGCTGTTTTTT	EEEEEEEEEEEEEEEEEEEEEAEEEEEEEEEEEEEEEEEE	TRBV23-1*00(265)	TRBD2*00(55)	TRBJ2-2*00(235)		580|589|617|0|9||45.0	22|33|48|10|21||55.0	24|43|71|21|40||95.0												TGCGCCAGCCAGCGGGAGGGCCACCGGGGAGCTGTTTTTT	32								CASQREG_TGELFF		:::::::::0:-8:9:10:-6:1:21:21:-4:40:::	TLML_1_	RNA
8887	CLONES_TRBTLML_1__FU13_TCR-JV_cDNA_21_GGAGAACA_merged_170000.txt	12755	1	2.93057e-05	TGCGCCAGCAGGCGGACAGGGGGAGAATGGCTACACCTTC	EEEEEEAEEEEE<EEEEEEEEAEEEEEEEEEEEAAEEEEE	TRBV10-1*00(329)	TRBD1*00(50)	TRBJ1-2*00(210)		533|544|570|0|11||55.0	13|23|36|13|23||50.0	26|40|68|26|40||70.0												TGCGCCAGCAGGCGGACAGGGGGAGAATGGCTACACCTTC	27								CASRRTG_ENGYTF		:::::::::0:-6:11:13:-1:-1:23:26:-6:40:::	TLML_1_	RNA
8888	CLONES_TRBTLML_1__FU13_TCR-JV_cDNA_21_GGAGAACA_merged_170000.txt	12757	1	2.93057e-05	TGCAGCGTTGGGACAGGGGGAACTAATGAAAAACTGTTTT	NNNNNNNNNNNNNNNNNNNNNEEEEEEEEEEEEEEEEEEE	TRBV29-1*00(805)	TRBD1*00(50)	TRBJ1-4*00(198)		700|710|734|0|10||50.0	13|23|36|10|20||50.0	21|43|71|20|40|DT41DT42|58.0												TGCAGCGTTGGGACAGGGGGAACTAATGAAAAACTGTTTT	36								CSVGTGG_LMKNCF		:::::::::0:-4:10:10:-1:-1:20:20:-1:40:::	TLML_1_	RNA
8889	CLONES_TRBTLML_1__FU13_TCR-JV_cDNA_21_GGAGAACA_merged_170000.txt	12758	1	2.93057e-05	TCCAGTGCTAGGGACGGCGGGCGCTACGAGCAGTACTTC	EEEEEEEEEEEEEEEAEEEAEEEEEEEEEEEEEEEEEEE	TRBV20-1*00(479)	TRBD1*00(28),TRBD2*00(25)	TRBJ2-7*00(220)		759|770|793|0|11|SG760C|39.0	13|25|36|11|23|SA17GSG19C|28.0;23|28|48|16|21||25.0	23|39|67|23|39||80.0												TCCAGTGCTAGGGACGGCGGGCGCTACGAGCAGTACTTC	32								SSARDGGRYEQYF		:::::::::0:-3:11:11:-1:1:23:23:-3:39:::	TLML_1_	RNA
8890	CLONES_TRBTLML_1__FU13_TCR-JV_cDNA_21_GGAGAACA_merged_170000.txt	12760	1	2.93057e-05	TGTCCCAGTAGTACGGATAACACCGGGGAGCTGTTTTTT	E6E6EEEEEEEEEEEEEEEEEEEEEEEEEEEEEEEEEEE	TRBV19*00(1069)		TRBJ2-2*00(189)		559|572|596|0|13|SG562C|49.0		22|43|71|18|39||105.0												TGTCCCAGTAGTACGGATAACACCGGGGAGCTGTTTTTT	21								CPSSTDNTGELFF		:::::::::0:-4:13:::::18:-2:39:::	TLML_1_	RNA
8891	CLONES_TRBTLML_1__FU13_TCR-JV_cDNA_21_GGAGAACA_merged_170000.txt	12764	1	2.93057e-05	TGTGTCAGCGCCCTAGCGGGAGCATACGAGCAGTACTTC	EEEEEEAEAEEEEEEEEEEAEEAEEEEEEAEEEEEAEEE	TRBV6-5*00(479)	TRBD2*00(50)	TRBJ2-7*00(215)		519|528|556|0|9|SC523T|29.0	20|30|48|12|22||50.0	24|39|67|24|39||75.0												TGTGTCAGCGCCCTAGCGGGAGCATACGAGCAGTACTTC	32								CVSALAGAYEQYF		:::::::::0:-8:9:12:-4:-2:22:24:-4:39:::	TLML_1_	RNA
8892	CLONES_TRBTLML_1__FU13_TCR-JV_cDNA_21_GGAGAACA_merged_170000.txt	12765	1	2.93057e-05	TGTGTCAGCAGCTTAGATCGGAGCAATGAGCAGTTCTTC	EEEEEEEEEEEEEEEEEEEEEEEEEEEEEEEEEEEEEEE	TRBV11-2*00(234)		TRBJ2-1*00(220)		522|541|559|0|19|SC526T|79.0		26|42|70|23|39||80.0												TGTGTCAGCAGCTTAGATCGGAGCAATGAGCAGTTCTTC	36								CVSSLDRSNEQFF		:::::::::0:2:19:::::23:-6:39:::	TLML_1_	RNA
8893	CLONES_TRBTLML_1__FU13_TCR-JV_cDNA_21_GGAGAACA_merged_170000.txt	12965	1	2.93057e-05	TGTGCTAGTGGTTTTGGGAGACCGGATACGCAGTATTTT	EEEEEEEEEEEAEEEEEEEEEEEEEEEEEEEEEEEEEEA	TRBV12-5*00(221)	TRBD2*00(25)	TRBJ2-3*00(215)		530|544|567|0|14||70.0	25|30|48|15|20||25.0	26|41|69|24|39||75.0												TGTGCTAGTGGTTTTGGGAGACCGGATACGCAGTATTTT	32								CASGFGRPDTQYF		:::::::::0:-3:14:15:-9:-2:20:24:-6:39:::	TLML_1_	RNA
8894	CLONES_TRBTLML_1__FU13_TCR-JV_cDNA_21_GGAGAACA_merged_170000.txt	12966	1	2.93057e-05	TGTGCTAGTGGTTTGGCCTCTGACAATGAGCAGTTCTTC	EEEEEEEAEAEEEE<EEEEEEEEEEEEEEEEEEEAEEEE	TRBV12-5*00(415)		TRBJ2-1*00(225)		530|546|567|0|16||80.0		25|42|70|22|39||85.0												TGTGCTAGTGGTTTGGCCTCTGACAATGAGCAGTTCTTC	27								CASGLASDNEQFF		:::::::::0:-1:16:::::22:-5:39:::	TLML_1_	RNA
8895	CLONES_TRBTLML_1__FU13_TCR-JV_cDNA_21_GGAGAACA_merged_170000.txt	12967	1	2.93057e-05	TGTGCTAGTGGTTTGGCCTCTGACAATAAGCAGTTCTTC	EEEEEEEEEEEEEEEEEEEEEEEEEEEEEEEEEEEEAEE	TRBV12-5*00(415)		TRBJ2-1*00(209)		530|546|567|0|16||80.0		25|42|70|22|39|SG30A|69.0												TGTGCTAGTGGTTTGGCCTCTGACAATAAGCAGTTCTTC	32								CASGLASDNKQFF		:::::::::0:-1:16:::::22:-5:39:::	TLML_1_	RNA
8896	CLONES_TRBTLML_1__FU13_TCR-JV_cDNA_21_GGAGAACA_merged_170000.txt	12968	1	2.93057e-05	TGTGCTAGTGGCCCTCTGGGGGACCGCGAGCAGTACTTC	EEEEEEEEEEE6EEEEAAEEEEEEEEAEEEE<EEEEEEE	TRBV12-5*00(360)	TRBD1*00(25),TRBD2*00(25)	TRBJ2-7*00(205)		530|541|567|0|11||55.0	12|17|36|19|24||25.0;0|5|48|11|16||25.0	26|39|67|26|39||65.0												TGTGCTAGTGGCCCTCTGGGGGACCGCGAGCAGTACTTC	21								CASGPLGDREQYF		:::::::::0:-6:11:19:0:-7:24:26:-6:39:::	TLML_1_	RNA
8897	CLONES_TRBTLML_1__FU13_TCR-JV_cDNA_21_GGAGAACA_merged_170000.txt	12969	1	2.93057e-05	TGTGCTAGCACCAGCGACAGGGGCACTGAAGCTTTCTTT	EEEEEEEEEEEEEEEEEEEEEEEEEEEEEEEEEEEEEEE	TRBV6-1*00(279)	TRBD1*00(40)	TRBJ1-1*00(220)		516|526|553|0|10|SC521T|34.0	14|22|36|15|23||40.0	24|40|68|23|39||80.0												TGTGCTAGCACCAGCGACAGGGGCACTGAAGCTTTCTTT	36								CASTSDRGTEAFF		:::::::::0:-7:10:15:-2:-2:23:23:-4:39:::	TLML_1_	RNA
8898	CLONES_TRBTLML_1__FU13_TCR-JV_cDNA_21_GGAGAACA_merged_170000.txt	12970	1	2.93057e-05	TGTGCTAGCAGCTTATGGGTAAACACTGAAGCTTTCTTT	EEEEEEEEEEEEEEEEEEEEEEEEEEEEEEEEEEEEEEE	TRBV7-7*00(479),TRBV7-6*00(447)		TRBJ1-1*00(230)		585|600|622|0|15|SC590T|59.0;576|591|613|0|15|SC581T|59.0		22|40|68|21|39||90.0												TGTGCTAGCAGCTTATGGGTAAACACTGAAGCTTTCTTT	36								CASSLWVNTEAFF		:::::::::0:-2:15:::::21:-2:39:::	TLML_1_	RNA
8899	CLONES_TRBTLML_1__FU13_TCR-JV_cDNA_21_GGAGAACA_merged_170000.txt	12971	1	2.93057e-05	TGTGCTAGCAGCTTAGTCGGGGGAGAGACCCAGTACTTC	EEEEEEEEEEEEEEEEEEEEEEEEEEEEEEEEEEEEEEE	TRBV7-7*00(279)	TRBD1*00(25)	TRBJ2-5*00(220)		585|601|622|0|16|SC590T|64.0	18|23|36|18|23||25.0	24|40|68|23|39||80.0												TGTGCTAGCAGCTTAGTCGGGGGAGAGACCCAGTACTTC	36								CASSLVGGETQYF		:::::::::0:-1:16:18:-6:-1:23:23:-4:39:::	TLML_1_	RNA
8900	CLONES_TRBTLML_1__FU13_TCR-JV_cDNA_21_GGAGAACA_merged_170000.txt	12972	1	2.93057e-05	TGTGCTAGCAGGGTTGTTTTGAACACTGAAGCTTTCTTT	EEEEEEEEEEEEEEEEEEEEEEEEEEEEEEEEEEEEEEE	TRBV6-5*00(186)		TRBJ1-1*00(240)		519|530|556|0|11|SC524T|39.0		20|40|68|19|39||100.0												TGTGCTAGCAGGGTTGTTTTGAACACTGAAGCTTTCTTT	36								CASRVVLNTEAFF		:::::::::0:-6:11:::::19:0:39:::	TLML_1_	RNA
8901	CLONES_TRBTLML_1__FU13_TCR-JV_cDNA_21_GGAGAACA_merged_170000.txt	12976	1	2.93057e-05	TGTGCCTTCTCGGACAGGGGATTTTCACCCCTCCACTTT	EEEEEEE<EEEAEEEEEEEEEAEEEEEEEEEEEEEEEEE	TRBV30*00(830)	TRBD1*00(45)	TRBJ1-6*00(204)		787|794|821|0|7||35.0	13|22|36|11|20||45.0	29|45|73|23|39||80.0												TGTGCCTTCTCGGACAGGGGATTTTCACCCCTCCACTTT	27								CAFSDRGFSPLHF		:::::::::0:-7:7:11:-1:-2:20:23:-9:39:::	TLML_1_	RNA
8902	CLONES_TRBTLML_1__FU13_TCR-JV_cDNA_21_GGAGAACA_merged_170000.txt	12978	1	2.93057e-05	TGTGCCTTGCAGGGGGCTGGCGGGGAGACCCAGTACTTC	EEEEEEEEEEAEE<EEEEEAE<<EAEEEEEEEEEEEEEE	TRBV28*00(985)	TRBD1*00(40)	TRBJ2-5*00(115)		564|570|601|0|6||30.0	16|24|36|9|17||40.0	25|40|68|24|39||75.0												TGTGCCTTGCAGGGGGCTGGCGGGGAGACCCAGTACTTC	27								CALQGAGGETQYF		:::::::::0:-11:6:9:-4:0:17:24:-5:39:::	TLML_1_	RNA
8903	CLONES_TRBTLML_1__FU13_TCR-JV_cDNA_21_GGAGAACA_merged_170000.txt	12980	1	2.93057e-05	TGTGCCTCTGGCGGGAAGGCCGCGGATGAGCAGTTCTTC	EEEEEEEEEEEEEEEEEEEAAEE6EEEEEEEEEEEEEEE	TRBV30*00(735)	TRBD2*00(39)	TRBJ2-1*00(210)		787|794|821|0|7||35.0	23|34|48|10|21|SG29A|39.0	28|42|70|25|39||70.0												TGTGCCTCTGGCGGGAAGGCCGCGGATGAGCAGTTCTTC	21								CASGGKAADEQFF		:::::::::0:-7:7:10:-7:2:21:25:-8:39:::	TLML_1_	RNA
8904	CLONES_TRBTLML_1__FU13_TCR-JV_cDNA_21_GGAGAACA_merged_170000.txt	12981	1	2.93057e-05	TGTGCCTCTACGGCGAGCTCCTACAATGAGCAGTTCTTC	AEEEEEEEEEEEEEEEEEEEEEEEEEE<EEEEEEEEEEE	TRBV12-3*00(485),TRBV12-4*00(485)		TRBJ2-1*00(265)		530|536|567|0|6||30.0;530|536|567|0|6||30.0		17|42|70|14|39||125.0												TGTGCCTCTACGGCGAGCTCCTACAATGAGCAGTTCTTC	27								CASTASSYNEQFF		:::::::::0:-11:6:::::14:3:39:::	TLML_1_	RNA
8905	CLONES_TRBTLML_1__FU13_TCR-JV_cDNA_21_GGAGAACA_merged_170000.txt	12984	1	2.93057e-05	TGTGCCTCCGGGCCAGGGGACACCTACGAGCAGTACTTC	EEEAEEEEAAEEEEAEEEEEEEEEEEAEEAEEEAEEEEE	TRBV24-1*00(415)	TRBD1*00(44)	TRBJ2-7*00(225)		559|565|597|0|6||30.0	10|22|36|7|19|SA15C|44.0	22|39|67|22|39||85.0												TGTGCCTCCGGGCCAGGGGACACCTACGAGCAGTACTTC	32								CASGPGDTYEQYF		:::::::::0:-12:6:7:2:-2:19:22:-2:39:::	TLML_1_	RNA
8906	CLONES_TRBTLML_1__FU13_TCR-JV_cDNA_21_GGAGAACA_merged_170000.txt	12987	1	2.93057e-05	TGTGCCTGGGTGATCTCTGGGGCCAACGTCCTGACTTTC	EEEEEEEEEE6EEAEEEEEEE<EEEEEEEEEEEEE66EE	TRBV30*00(705)		TRBJ2-6*00(265)		787|796|821|0|9||45.0		20|45|73|14|39||125.0												TGTGCCTGGGTGATCTCTGGGGCCAACGTCCTGACTTTC	21								CAWVISGANVLTF		:::::::::0:-5:9:::::14:0:39:::	TLML_1_	RNA
8907	CLONES_TRBTLML_1__FU13_TCR-JV_cDNA_21_GGAGAACA_merged_170000.txt	12988	1	2.93057e-05	TGTGCCTGGGGTCCGGGACGGGGCTACGAGCAGTACTTC	EEEEE<EEEEEEEEEEEEAEEEEEEEEEEEEEEEEEEEE	TRBV30*00(425)	TRBD1*00(39),TRBD2*00(35)	TRBJ2-7*00(220)		787|796|821|0|9||45.0	10|21|36|12|23|SA17G|39.0;14|21|48|12|19||35.0	23|39|67|23|39||80.0												TGTGCCTGGGGTCCGGGACGGGGCTACGAGCAGTACTTC	27								CAWGPGRGYEQYF		:::::::::0:-5:9:12:2:-3:23:23:-3:39:::	TLML_1_	RNA
8908	CLONES_TRBTLML_1__FU13_TCR-JV_cDNA_21_GGAGAACA_merged_170000.txt	12989	1	2.93057e-05	TGTGCCTGGGGGGGACAGGGTGATCAGCCCCAGCATTTT	EEEEEEEEEEEEEEEEEEEEEEEEEEEEEEEEEEEEEEE	TRBV30*00(350)	TRBD1*00(45)	TRBJ1-5*00(225)		787|796|821|0|9||45.0	12|21|36|11|20||45.0	25|42|70|22|39||85.0												TGTGCCTGGGGGGGACAGGGTGATCAGCCCCAGCATTTT	36								CAWGGQGDQPQHF		:::::::::0:-5:9:11:0:-3:20:22:-5:39:::	TLML_1_	RNA
8909	CLONES_TRBTLML_1__FU13_TCR-JV_cDNA_21_GGAGAACA_merged_170000.txt	12990	1	2.93057e-05	TGTGCCTGGGGGACAGCCTCAGATCAGCCCCAGCATTTT	EEEEEEEEEEEEEEEEEEEEEEEEEEEEEEEEEEEEEEE	TRBV30*00(545)	TRBD1*00(35)	TRBJ1-5*00(225)		787|796|821|0|9||45.0	12|19|36|9|16||35.0	25|42|70|22|39||85.0												TGTGCCTGGGGGACAGCCTCAGATCAGCCCCAGCATTTT	36								CAWGTASDQPQHF		:::::::::0:-5:9:9:0:-5:16:22:-5:39:::	TLML_1_	RNA
8910	CLONES_TRBTLML_1__FU13_TCR-JV_cDNA_21_GGAGAACA_merged_170000.txt	12991	1	2.93057e-05	TGTGCCTGGACGGCGGGGAGCACAGATACGCAGTATTTT	EEEEEEEEEEEEEAEEEEEEEEEEEEEEEEEEEEEEEEE	TRBV30*00(330)	TRBD2*00(25)	TRBJ2-3*00(245)		787|797|821|0|10||50.0	23|28|48|12|17||25.0	20|41|69|18|39||105.0												TGTGCCTGGACGGCGGGGAGCACAGATACGCAGTATTTT	32								CAWTAGSTDTQYF		:::::::::0:-4:10:12:-7:-4:17:18:0:39:::	TLML_1_	RNA
8911	CLONES_TRBTLML_1__FU13_TCR-JV_cDNA_21_GGAGAACA_merged_170000.txt	12992	1	2.93057e-05	TGTGCCTGGACACGGGGAACACCGGGGAGCTGTTTTTTT	EEEEEEEEEEEEEEEEEEAEEEEEEEEEEEEEEEEEEEE	TRBV30*00(250)		TRBJ2-2*00(229)		787|797|821|0|10||50.0		21|43|71|16|39|I43T|89.0												TGTGCCTGGACACGGGGAACACCGGGGAGCTGTTTTTTT	32								CAWTRGTPGSCFF		:::::::::0:-4:10:::::16:-1:39:::	TLML_1_	RNA
8912	CLONES_TRBTLML_1__FU13_TCR-JV_cDNA_21_GGAGAACA_merged_170000.txt	12993	1	2.93057e-05	TGTGCCTGGAGTGTCGGGACAGGGGGGGGCTACACCTTC	EEEEEEAEEEEAEAAEEEAEEEEEEEEEEEEEEEEAEEE	TRBV30*00(489)	TRBD1*00(60)	TRBJ1-2*00(158)		787|801|821|0|14||70.0	11|23|36|14|26||60.0	28|40|68|27|39||60.0												TGTGCCTGGAGTGTCGGGACAGGGGGGGGCTACACCTTC	32								CAWSVGTGGGYTF		:::::::::0:0:14:14:1:-1:26:27:-8:39:::	TLML_1_	RNA
8913	CLONES_TRBTLML_1__FU13_TCR-JV_cDNA_21_GGAGAACA_merged_170000.txt	12994	1	2.93057e-05	TGTGCCTGGAGTGTACTGGGGAATCAGCCCCAGCATTTT	EEEEEEEEEEEEEEEEEEEEEEEEEEEEEEEEEEEEEEE	TRBV30*00(130)		TRBJ1-5*00(230)		787|803|821|0|16||80.0		24|42|70|21|39||90.0												TGTGCCTGGAGTGTACTGGGGAATCAGCCCCAGCATTTT	36								CAWSVLGNQPQHF		:::::::::0:2:16:::::21:-4:39:::	TLML_1_	RNA
8914	CLONES_TRBTLML_1__FU13_TCR-JV_cDNA_21_GGAGAACA_merged_170000.txt	12995	1	2.93057e-05	TGTGCCTGGAGTGTACATGAGAACACTGAAGCTTTCTTT	EEEEEEEEEEEEEEEEEEEEEEEEEEEEEEEEEEEEEEE	TRBV30*00(220)		TRBJ1-1*00(235)		787|804|821|0|17||85.0		21|40|68|20|39||95.0												TGTGCCTGGAGTGTACATGAGAACACTGAAGCTTTCTTT	36								CAWSVHENTEAFF		:::::::::0:3:17:::::20:-1:39:::	TLML_1_	RNA
8915	CLONES_TRBTLML_1__FU13_TCR-JV_cDNA_21_GGAGAACA_merged_170000.txt	12996	1	2.93057e-05	TGTGCCTGGAGTGCGGGGGGTCAGACACCCCTCCACTTT	EEEE6A6E<EEEEEEEEAEEEEEEEAEEEEEE<EEEEEE	TRBV30*00(350)	TRBD1*00(25)	TRBJ1-6*00(194)		787|800|821|0|13||65.0	18|23|36|14|19||25.0	31|45|73|25|39||70.0												TGTGCCTGGAGTGCGGGGGGTCAGACACCCCTCCACTTT	21								CAWSAGGQTPLHF		:::::::::0:-1:13:14:-6:-1:19:25:-11:39:::	TLML_1_	RNA
8916	CLONES_TRBTLML_1__FU13_TCR-JV_cDNA_21_GGAGAACA_merged_170000.txt	12997	1	2.93057e-05	TGTGCCTGGAGTGGGGGGAGGGATCAGCCCCAGCATTTT	EEEEAEEEEEEEEEEEEEEEEEEEEEEEEEEEEEEEEEE	TRBV30*00(250)	TRBD2*00(35)	TRBJ1-5*00(225)		787|800|821|0|13||65.0	25|32|48|15|22||35.0	25|42|70|22|39||85.0												TGTGCCTGGAGTGGGGGGAGGGATCAGCCCCAGCATTTT	32								CAWSGGRDQPQHF		:::::::::0:-1:13:15:-9:0:22:22:-5:39:::	TLML_1_	RNA
8917	CLONES_TRBTLML_1__FU13_TCR-JV_cDNA_21_GGAGAACA_merged_170000.txt	12998	1	2.93057e-05	TGTGCCTGGAGTGAGGGCAGTCACACTGAAGCTTTCTTT	EEEEEEEEEEEAAEEEEEEEEEEEAEEEEEEEEEEEEEE	TRBV30*00(795)	TRBD2*00(25)	TRBJ1-1*00(130)		787|800|821|0|13||65.0	28|33|48|13|18||25.0	23|40|68|22|39||85.0												TGTGCCTGGAGTGAGGGCAGTCACACTGAAGCTTTCTTT	32								CAWSEGSHTEAFF		:::::::::0:-1:13:13:-12:1:18:22:-3:39:::	TLML_1_	RNA
8918	CLONES_TRBTLML_1__FU13_TCR-JV_cDNA_21_GGAGAACA_merged_170000.txt	12999	1	2.93057e-05	TGTGCCTGGAGCGGGGGGGGGGCCGACCCCCAGCATTTT	7E77EE7E77E7EEEEEEEE77EEEAEEEEEEEEEEEEE	TRBV30*00(130)	TRBD1*00(30),TRBD2*00(29)	TRBJ1-5*00(200)		787|798|821|0|11||55.0	18|24|36|17|23||30.0;25|34|48|15|24|SA28G|29.0	30|42|70|27|39||60.0												TGTGCCTGGAGCGGGGGGGGGGCCGACCCCCAGCATTTT	22								CAWSGGGADPQHF		:::::::::0:-3:11:17:-6:0:23:27:-10:39:::	TLML_1_	RNA
8919	CLONES_TRBTLML_1__FU13_TCR-JV_cDNA_21_GGAGAACA_merged_170000.txt	13000	1	2.93057e-05	TGTGCCTGGAGAAGAACCTCGGGTTCACCCCTCCACTTT	EEEEEEEEEEEEEEEEEEEAEEEEEEEEEEEEEEEEEEE	TRBV30*00(340)		TRBJ1-6*00(204)		787|798|821|0|11||55.0		29|45|73|23|39||80.0												TGTGCCTGGAGAAGAACCTCGGGTTCACCCCTCCACTTT	32								CAWRRTSGSPLHF		:::::::::0:-3:11:::::23:-9:39:::	TLML_1_	RNA
8920	CLONES_TRBTLML_1__FU13_TCR-JV_cDNA_21_GGAGAACA_merged_170000.txt	13001	1	2.93057e-05	TGTGCCTGGAACACAGGGCCAGGGTATGGCTACACCTTC	EEEEEAEEAEEAEEEEEEEEEEEEEEAEEEEEEEEEEEE	TRBV30*00(335)	TRBD1*00(30),TRBD2*00(30)	TRBJ1-2*00(215)		787|797|821|0|10||50.0	15|21|36|12|18||30.0;28|34|48|14|20||30.0	25|40|68|24|39||75.0												TGTGCCTGGAACACAGGGCCAGGGTATGGCTACACCTTC	32								CAWNTGPGYGYTF		:::::::::0:-4:10:12:-3:-3:18:24:-5:39:::	TLML_1_	RNA
8921	CLONES_TRBTLML_1__FU13_TCR-JV_cDNA_21_GGAGAACA_merged_170000.txt	13002	1	2.93057e-05	TGTGCCTGGAACAGGGCGGGGACCGGGGAGCTGTTTTTT	EEEEEEEEEEEEEEEEEEEEEEEEEEEEEEEEEEEEEEE	TRBV30*00(565)	TRBD1*00(30)	TRBJ2-2*00(160)		787|797|821|0|10||50.0	15|21|36|10|16||30.0	25|43|71|21|39||90.0												TGTGCCTGGAACAGGGCGGGGACCGGGGAGCTGTTTTTT	36								CAWNRAGTGELFF		:::::::::0:-4:10:10:-3:-3:16:21:-5:39:::	TLML_1_	RNA
8922	CLONES_TRBTLML_1__FU13_TCR-JV_cDNA_21_GGAGAACA_merged_170000.txt	13037	1	2.93057e-05	TGTGCCGCAGTGGGCAGGGTTGCATACGAGCAGTACTTC	EEEEEEEEEEEEEEEEEEEEEEEEEEEEEEEEEEEEEEE	TRBV30*00(128)	TRBD1*00(25)	TRBJ2-7*00(215)		787|793|821|0|6||30.0	16|21|36|14|19||25.0	24|39|67|24|39||75.0												TGTGCCGCAGTGGGCAGGGTTGCATACGAGCAGTACTTC	36								CAAVGRVAYEQYF		:::::::::0:-8:6:14:-4:-3:19:24:-4:39:::	TLML_1_	RNA
8923	CLONES_TRBTLML_1__FU13_TCR-JV_cDNA_21_GGAGAACA_merged_170000.txt	13038	1	2.93057e-05	TGTGCCGGTAGGGGCCCAAGCTCCTACGAGCAGTACTTC	EAEEEEAEEEEEEEAEEEEEEEEEEEEAEEEEEEEEAEE	TRBV28*00(1110)	TRBD2*00(30)	TRBJ2-7*00(245)		564|570|601|0|6||30.0	29|35|48|11|17||30.0	18|39|67|18|39||105.0												TGTGCCGGTAGGGGCCCAAGCTCCTACGAGCAGTACTTC	32								CAGRGPSSYEQYF		:::::::::0:-11:6:11:-13:3:17:18:2:39:::	TLML_1_	RNA
8924	CLONES_TRBTLML_1__FU13_TCR-JV_cDNA_21_GGAGAACA_merged_170000.txt	13039	1	2.93057e-05	TGTGCCATCTTCGACCTAAACACGAATGAGCAGTTCTTC	EEEEEEEEEEEEEEEEAEEEEEEEEEEEEEEEEEEEEEE	TRBV6-1*00(205),TRBV6-5*00(205),TRBV6-3*00(189),TRBV6-6*00(189),TRBV6-8*00(189)		TRBJ2-1*00(215)		516|523|553|0|7||35.0;519|526|556|0|7||35.0;516|523|553|0|7||35.0;516|523|553|0|7||35.0;512|519|549|0|7||35.0		27|42|70|24|39||75.0												TGTGCCATCTTCGACCTAAACACGAATGAGCAGTTCTTC	32								CAIFDLNTNEQFF		:::::::::0:-10:7:::::24:-7:39:::	TLML_1_	RNA
8925	CLONES_TRBTLML_1__FU13_TCR-JV_cDNA_21_GGAGAACA_merged_170000.txt	13040	1	2.93057e-05	TGTGCCATCGGCGAGACAGAGAACACTGAAGCTTTCTTT	EEEEEEEEEAEEEEAEEEEEEEEEEEEEEEEEEEEEEEE	TRBV10-3*00(525)	TRBD1*00(25)	TRBJ1-1*00(235)		533|542|570|0|9||45.0	14|19|36|14|19||25.0	21|40|68|20|39||95.0												TGTGCCATCGGCGAGACAGAGAACACTGAAGCTTTCTTT	32								CAIGETENTEAFF		:::::::::0:-8:9:14:-2:-5:19:20:-1:39:::	TLML_1_	RNA
8926	CLONES_TRBTLML_1__FU13_TCR-JV_cDNA_21_GGAGAACA_merged_170000.txt	13041	1	2.93057e-05	TGTGCCATCGGACGGGGGGGGGACTACGAGCAGTACTTC	EEEEEEEEEEEEEEEEEEEEEEAEEEEEEEEEEEEEEEE	TRBV10-3*00(400)	TRBD1*00(34)	TRBJ2-7*00(220)		533|542|570|0|9||45.0	13|23|36|9|19|SA17G|34.0	23|39|67|23|39||80.0												TGTGCCATCGGACGGGGGGGGGACTACGAGCAGTACTTC	32								CAIGRGGDYEQYF		:::::::::0:-8:9:9:-1:-1:19:23:-3:39:::	TLML_1_	RNA
8927	CLONES_TRBTLML_1__FU13_TCR-JV_cDNA_21_GGAGAACA_merged_170000.txt	13042	1	2.93057e-05	TGTGCCATCAGTGGGACTAGCCAAGAGACCCAGTACTTC	EEEEEEEEEEEEAEEEEEEEEEEEEEEEEEEEEEEEAAA	TRBV10-3*00(890)	TRBD2*00(35)	TRBJ2-5*00(105)		533|546|570|0|13||65.0	17|24|48|13|20||35.0	21|40|68|20|39||95.0												TGTGCCATCAGTGGGACTAGCCAAGAGACCCAGTACTTC	32								CAISGTSQETQYF		:::::::::0:-4:13:13:-1:-8:20:20:-1:39:::	TLML_1_	RNA
8928	CLONES_TRBTLML_1__FU13_TCR-JV_cDNA_21_GGAGAACA_merged_170000.txt	13043	1	2.93057e-05	TGTGCCATCAGTGATGGGGAGCCCTACGAGCAGTACTTC	EEEEEEEEEEEEEEEEEEEEEEEEEEEEEEEEEEEEEEE	TRBV10-3*00(275)		TRBJ2-7*00(229)		533|547|570|0|14||70.0		16|39|67|17|39|DT21|89.0												TGTGCCATCAGTGATGGGGAGCCCTACGAGCAGTACTTC	36								CAISDGEPYEQYF		:::::::::0:-3:14:::::17:4:39:::	TLML_1_	RNA
8929	CLONES_TRBTLML_1__FU13_TCR-JV_cDNA_21_GGAGAACA_merged_170000.txt	13044	1	2.93057e-05	TGTGCCATCAGTGAGTCCCAATGGGAGCCCCAGCATTTT	EEEEEEEEEEEEAEEEEAEEEEEEEEAEEEEEEEEEEEE	TRBV10-3*00(410)		TRBJ1-5*00(210)		533|550|570|0|17||85.0		28|42|70|25|39||70.0												TGTGCCATCAGTGAGTCCCAATGGGAGCCCCAGCATTTT	32								CAISESQWEPQHF		:::::::::0:0:17:::::25:-8:39:::	TLML_1_	RNA
8930	CLONES_TRBTLML_1__FU13_TCR-JV_cDNA_21_GGAGAACA_merged_170000.txt	13045	1	2.93057e-05	TGTGCCATCAGTGAGTACGGGCAAGAGACCCAGTACTTC	EEEEEEEEEEEEEEEEEEEEEEEEEEEEEEEEEEEEEEE	TRBV10-3*00(170)		TRBJ2-5*00(230)		533|549|570|0|16||80.0		22|40|68|21|39||90.0												TGTGCCATCAGTGAGTACGGGCAAGAGACCCAGTACTTC	36								CAISEYGQETQYF		:::::::::0:-1:16:::::21:-2:39:::	TLML_1_	RNA
8931	CLONES_TRBTLML_1__FU13_TCR-JV_cDNA_21_GGAGAACA_merged_170000.txt	13046	1	2.93057e-05	TGTGCCATCAGTGAGCCCAGAGATGAAAAACTGTTTTTT	EEEEEEEEEEEEEEEEEEEEEEEEEEEEEEEEEEEEEEE	TRBV10-3*00(1013)		TRBJ1-4*00(225)		533|548|570|0|15||75.0		26|43|71|22|39||85.0												TGTGCCATCAGTGAGCCCAGAGATGAAAAACTGTTTTTT	36								CAISEPRDEKLFF		:::::::::0:-2:15:::::22:-6:39:::	TLML_1_	RNA
8932	CLONES_TRBTLML_1__FU13_TCR-JV_cDNA_21_GGAGAACA_merged_170000.txt	13047	1	2.93057e-05	TGTGCCATCAGATTACAGGGGACCTACGAGCAGTACTTC	EEEEEEEEEEEEEEEEEEEEEEEEEEEEEEEEEEEEEEE	TRBV10-3*00(97)	TRBD1*00(35)	TRBJ2-7*00(225)		533|544|570|0|11||55.0	15|22|36|14|21||35.0	22|39|67|22|39||85.0												TGTGCCATCAGATTACAGGGGACCTACGAGCAGTACTTC	36								CAIRLQGTYEQYF		:::::::::0:-6:11:14:-3:-2:21:22:-2:39:::	TLML_1_	RNA
8933	CLONES_TRBTLML_1__FU13_TCR-JV_cDNA_21_GGAGAACA_merged_170000.txt	13048	1	2.93057e-05	TGTGCCATCAGATGGGACAAGAACACTGAAGCTTTCTTT	EEEEEEEEEEEEEEEEEEEEEEEEEEEEEEEEEEEEEEE	TRBV10-3*00(159)	TRBD1*00(30)	TRBJ1-1*00(235)		533|544|570|0|11||55.0	12|18|36|13|19||30.0	21|40|68|20|39||95.0												TGTGCCATCAGATGGGACAAGAACACTGAAGCTTTCTTT	36								CAIRWDKNTEAFF		:::::::::0:-6:11:13:0:-6:19:20:-1:39:::	TLML_1_	RNA
8934	CLONES_TRBTLML_1__FU13_TCR-JV_cDNA_21_GGAGAACA_merged_170000.txt	13049	1	2.93057e-05	TGTGCCATCAACCAGGGACCTGAGGACGAGCAGTACTTC	EEEEEEEEEEEEEEEEEEEEEEEEEEEEEEEEEEEEEEE	TRBV10-3*00(405)	TRBD1*00(25),TRBD2*00(25)	TRBJ2-7*00(210)		533|543|570|0|10||50.0	12|17|36|14|19||25.0;16|21|48|14|19||25.0	25|39|67|25|39||70.0												TGTGCCATCAACCAGGGACCTGAGGACGAGCAGTACTTC	36								CAINQGPEDEQYF		:::::::::0:-7:10:14:0:-7:19:25:-5:39:::	TLML_1_	RNA
8935	CLONES_TRBTLML_1__FU13_TCR-JV_cDNA_21_GGAGAACA_merged_170000.txt	13051	1	2.93057e-05	TGTGCCATAGAAGGTCAGAGCACAGATACGCAGTATTTT	EEEEEEEEEEEEEEEEEEEEEAEEEEEEEAEEEEEEEEE	TRBV10-3*00(520)		TRBJ2-3*00(245)		533|541|570|0|8||40.0		20|41|69|18|39||105.0												TGTGCCATAGAAGGTCAGAGCACAGATACGCAGTATTTT	32								CAIEGQSTDTQYF		:::::::::0:-9:8:::::18:0:39:::	TLML_1_	RNA
8936	CLONES_TRBTLML_1__FU13_TCR-JV_cDNA_21_GGAGAACA_merged_170000.txt	13052	1	2.93057e-05	TGTGCCATAAACAGGGGGACGAACACTGAAGCTTTCTTT	EEEEEEEEEEEEEEEEEEEEEEEEEEEEEEEEEEEEEEE	TRBV28*00(640)	TRBD1*00(40)	TRBJ1-1*00(235)		564|571|601|0|7||35.0	15|23|36|10|18||40.0	21|40|68|20|39||95.0												TGTGCCATAAACAGGGGGACGAACACTGAAGCTTTCTTT	36								CAINRGTNTEAFF		:::::::::0:-10:7:10:-3:-1:18:20:-1:39:::	TLML_1_	RNA
8937	CLONES_TRBTLML_1__FU13_TCR-JV_cDNA_21_GGAGAACA_merged_170000.txt	13053	1	2.93057e-05	TGTGCCACTGAGCCGGGACTACCGCCCGAGCAGTACTTC	EEEEEEEEEEEEEEEEEEEEEEEEEEEEEEEEEEEEEEE	TRBV6-1*00(460)	TRBD2*00(45)	TRBJ2-7*00(205)		516|523|553|0|7||35.0	14|23|48|12|21||45.0	26|39|67|26|39||65.0												TGTGCCACTGAGCCGGGACTACCGCCCGAGCAGTACTTC	36								CATEPGLPPEQYF		:::::::::0:-10:7:12:2:-9:21:26:-6:39:::	TLML_1_	RNA
8938	CLONES_TRBTLML_1__FU13_TCR-JV_cDNA_21_GGAGAACA_merged_170000.txt	13054	1	2.93057e-05	TGTGCCACCTCCGGACTAGCGGGTGACGAGCAGTACTTC	AEEEEEEEEEEAEEAEEEEEEEEEEEEEEEEEEEEEEEE	TRBV19*00(105)	TRBD2*00(55)	TRBJ2-7*00(194)		559|566|596|0|7||35.0	17|28|48|12|23||55.0	25|39|67|25|39||70.0												TGTGCCACCTCCGGACTAGCGGGTGACGAGCAGTACTTC	32								CATSGLAGDEQYF		:::::::::0:-10:7:12:-1:-4:23:25:-5:39:::	TLML_1_	RNA
8939	CLONES_TRBTLML_1__FU13_TCR-JV_cDNA_21_GGAGAACA_merged_170000.txt	13055	1	2.93057e-05	TGTGCCACCTCGGGGGGGGGACCCTATGGCTACACCTTC	EEEEEE<EEEEEEEEEEEEEEEEEEEEEEEEEEEEEEEE	TRBV2*00(206)	TRBD1*00(25),TRBD2*00(25)	TRBJ1-2*00(200)		518|525|555|0|7||35.0	12|17|36|17|22||25.0;16|21|48|17|22||25.0	24|40|68|23|39||80.0												TGTGCCACCTCGGGGGGGGGACCCTATGGCTACACCTTC	27								CATSGGGPYGYTF		:::::::::0:-10:7:17:0:-7:22:23:-4:39:::	TLML_1_	RNA
8940	CLONES_TRBTLML_1__FU13_TCR-JV_cDNA_21_GGAGAACA_merged_170000.txt	13057	1	2.93057e-05	TGTGCCACCCTCCCCGGGACAGGTTACGAGCAGTACTTC	EEEEEEEEEAEEEEEEEEEEAEEEAEEEAEEEEEEEEEE	TRBV10-3*00(410)	TRBD1*00(55)	TRBJ2-7*00(215)		533|540|570|0|7||35.0	9|20|36|12|23||55.0	24|39|67|24|39||75.0												TGTGCCACCCTCCCCGGGACAGGTTACGAGCAGTACTTC	32								CATLPGTGYEQYF		:::::::::0:-10:7:12:3:-4:23:24:-4:39:::	TLML_1_	RNA
8941	CLONES_TRBTLML_1__FU13_TCR-JV_cDNA_21_GGAGAACA_merged_170000.txt	13059	1	2.93057e-05	TGTGCCACCACTCTCCGGACTGACAATGAGCAGTTCTTC	EEEEEEAEEEEAEEE<EE<EA<AE6EEEEEEAEEE<EEE	TRBV24-1*00(160)	TRBD2*00(25)	TRBJ2-1*00(225)		559|569|597|0|10||50.0	17|22|48|16|21||25.0	25|42|70|22|39||85.0												TGTGCCACCACTCTCCGGACTGACAATGAGCAGTTCTTC	21								CATTLRTDNEQFF		:::::::::0:-8:10:16:-1:-10:21:22:-5:39:::	TLML_1_	RNA
8942	CLONES_TRBTLML_1__FU13_TCR-JV_cDNA_21_GGAGAACA_merged_170000.txt	13060	1	2.93057e-05	TGTGCCACCACCGGAGGCCAGGTGGATGGCTACACCTTC	EEAEEEEEEEEAEEAEEEEEEEEEEEEAEEEEEEEEEEE	TRBV28*00(735)	TRBD2*00(25)	TRBJ1-2*00(210)		564|571|601|0|7||35.0	26|31|48|12|17||25.0	26|40|68|25|39||70.0												TGTGCCACCACCGGAGGCCAGGTGGATGGCTACACCTTC	32								CATTGGQVDGYTF		:::::::::0:-10:7:12:-10:-1:17:25:-6:39:::	TLML_1_	RNA
8943	CLONES_TRBTLML_1__FU13_TCR-JV_cDNA_21_GGAGAACA_merged_170000.txt	13061	1	2.93057e-05	TGTGCCACCAGTCAAGGGTTGCGGATTGGCTACACCTTC	EEEEEEEEEEEEEEEEEEEEEEEEEEEEEEEEEEEEEEE	TRBV15*00(444)		TRBJ1-2*00(205)		552|563|589|0|11||55.0		27|40|68|26|39||65.0												TGTGCCACCAGTCAAGGGTTGCGGATTGGCTACACCTTC	36								CATSQGLRIGYTF		:::::::::0:-6:11:::::26:-7:39:::	TLML_1_	RNA
8944	CLONES_TRBTLML_1__FU13_TCR-JV_cDNA_21_GGAGAACA_merged_170000.txt	13062	1	2.93057e-05	TGTGCCACCAGTGGTCCGGAGAGCTACGAGCAGTACTTC	EEEEEEEEEEEEEEEEEEEEEEEEEEEEEEEEEEEEEEE	TRBV24-1*00(595)		TRBJ2-7*00(220)		559|572|597|0|13||65.0		23|39|67|23|39||80.0												TGTGCCACCAGTGGTCCGGAGAGCTACGAGCAGTACTTC	36								CATSGPESYEQYF		:::::::::0:-5:13:::::23:-3:39:::	TLML_1_	RNA
8945	CLONES_TRBTLML_1__FU13_TCR-JV_cDNA_21_GGAGAACA_merged_170000.txt	13063	1	2.93057e-05	TGTGCCACCAGTGATTTCGGGGTGAGAGAGCAGTTCTTC	EEEEAEEAEAEEAEEEEEEEAEEEEEEE<EAEEEEAEEE	TRBV24-1*00(595)		TRBJ2-1*00(110)		559|576|597|0|17||85.0		30|42|70|27|39||60.0												TGTGCCACCAGTGATTTCGGGGTGAGAGAGCAGTTCTTC	27								CATSDFGVREQFF		:::::::::0:-1:17:::::27:-10:39:::	TLML_1_	RNA
8946	CLONES_TRBTLML_1__FU13_TCR-JV_cDNA_21_GGAGAACA_merged_170000.txt	13064	1	2.93057e-05	TGTGCCACCAGTGATCCAAGGAGGGCTGAAGCTTTCTTT	EEEEEEEEEEEEEEEEEEEEEEEEEEEEEEEEEEEEEEE	TRBV24-1*00(425)	TRBD2*00(30)	TRBJ1-1*00(210)		559|574|597|0|15||75.0	26|32|48|19|25||30.0	26|40|68|25|39||70.0												TGTGCCACCAGTGATCCAAGGAGGGCTGAAGCTTTCTTT	36								CATSDPRRAEAFF		:::::::::0:-3:15:19:-10:0:25:25:-6:39:::	TLML_1_	RNA
8947	CLONES_TRBTLML_1__FU13_TCR-JV_cDNA_21_GGAGAACA_merged_170000.txt	13065	1	2.93057e-05	TGTGCCACCAGTGATGGAGCCGAAGAGACCCAGTACTTC	EEEEEEEEEEEEEEEEEEEEEEEEEEEEEEEEEEEEEEE	TRBV24-1*00(530)		TRBJ2-5*00(161)		559|574|597|0|15||75.0		23|40|68|22|39||85.0												TGTGCCACCAGTGATGGAGCCGAAGAGACCCAGTACTTC	36								CATSDGAEETQYF		:::::::::0:-3:15:::::22:-3:39:::	TLML_1_	RNA
8948	CLONES_TRBTLML_1__FU13_TCR-JV_cDNA_21_GGAGAACA_merged_170000.txt	13066	1	2.93057e-05	TGTGCCACCAGCAGGGTATCTCTTGGTGAGCAGTTCTTC	EEEA<EAA6EEEEEEEEEEEEEEEEEEAEEEEEEEEEEE	TRBV15*00(462)		TRBJ2-1*00(205)		552|574|589|0|23|SA566GI568T|73.0		29|42|70|26|39||65.0												TGTGCCACCAGCAGGGTATCTCTTGGTGAGCAGTTCTTC	21								CATSRVSLGEQFF		:::::::::0:5:23:::::26:-9:39:::	TLML_1_	RNA
8949	CLONES_TRBTLML_1__FU13_TCR-JV_cDNA_21_GGAGAACA_merged_170000.txt	13067	1	2.93057e-05	TGTGCCACCAGCAGGGATCGACGGGAGACCCAGTACTTC	EEEEEEEEEEEEEEEEEEEEEEEEEEEEEAEEEEEEEEA	TRBV15*00(313)		TRBJ2-5*00(215)		552|571|589|0|19|SA566G|79.0		25|40|68|24|39||75.0												TGTGCCACCAGCAGGGATCGACGGGAGACCCAGTACTTC	32								CATSRDRRETQYF		:::::::::0:2:19:::::24:-5:39:::	TLML_1_	RNA
8950	CLONES_TRBTLML_1__FU13_TCR-JV_cDNA_21_GGAGAACA_merged_170000.txt	13068	1	2.93057e-05	TGTGCCACCAGCAGAGACAGGGGAGAGACCCAGTACTTC	EEEEEEEEEEEEEEEEEEEEAEEEEEEEEAAEEEEEEEA	TRBV15*00(389)	TRBD1*00(30)	TRBJ2-5*00(220)		552|569|589|0|17||85.0	16|22|36|17|23||30.0	24|40|68|23|39||80.0												TGTGCCACCAGCAGAGACAGGGGAGAGACCCAGTACTTC	32								CATSRDRGETQYF		:::::::::0:0:17:17:-4:-2:23:23:-4:39:::	TLML_1_	RNA
8951	CLONES_TRBTLML_1__FU13_TCR-JV_cDNA_21_GGAGAACA_merged_170000.txt	13069	1	2.93057e-05	TGTGCCACGTTAAGGGGGCCCTACAATGAGCAGTTCTTC	EEEEEEEEEEEEEEEEEEEEEEEEEEEEEEEEEEEEEEE	TRBV19*00(470)	TRBD1*00(35)	TRBJ2-1*00(240)		559|566|596|0|7||35.0	17|24|36|12|19||35.0	22|42|70|19|39||100.0												TGTGCCACGTTAAGGGGGCCCTACAATGAGCAGTTCTTC	36								CATLRGPYNEQFF		:::::::::0:-10:7:12:-5:0:19:19:-2:39:::	TLML_1_	RNA
8952	CLONES_TRBTLML_1__FU13_TCR-JV_cDNA_21_GGAGAACA_merged_170000.txt	13071	1	2.93057e-05	TGTGCCACATCAGCAAGGGCTAATATAGGCTACACCTTC	EEEEEEEEEEEEEEEEEAEEEEEEEEEEEEEEEEEEEEE	TRBV15*00(474)	TRBD2*00(25)	TRBJ1-2*00(200)		552|560|589|0|8||40.0	28|33|48|15|20||25.0	28|40|68|27|39||60.0												TGTGCCACATCAGCAAGGGCTAATATAGGCTACACCTTC	32								CATSARANIGYTF		:::::::::0:-9:8:15:-12:1:20:27:-8:39:::	TLML_1_	RNA
8953	CLONES_TRBTLML_1__FU13_TCR-JV_cDNA_21_GGAGAACA_merged_170000.txt	13072	1	2.93057e-05	TGTGCCACAACAGCGGGAGGCAAAGAGACCCAGTACTTC	EEEEEEEEEEEEEEEEEEEEEEEEEEEEEEEEEEEEEEE	TRBV28*00(109)	TRBD2*00(45)	TRBJ2-5*00(225)		564|571|601|0|7||35.0	22|31|48|11|20||45.0	23|40|68|22|39||85.0												TGTGCCACAACAGCGGGAGGCAAAGAGACCCAGTACTTC	36								CATTAGGKETQYF		:::::::::0:-10:7:11:-6:-1:20:22:-3:39:::	TLML_1_	RNA
8954	CLONES_TRBTLML_1__FU13_TCR-JV_cDNA_21_GGAGAACA_merged_170000.txt	13073	1	2.93057e-05	TGTGCCAGTCCGCCAGGCTCGACCGGGGAGCTGTTTTTT	EEEEEEEEEEEEEEEEEEEEEEEEEEEEEEEEEEEEEEE	TRBV7-9*00(460)		TRBJ2-2*00(230)		556|564|593|0|8||40.0		25|43|71|21|39||90.0												TGTGCCAGTCCGCCAGGCTCGACCGGGGAGCTGTTTTTT	36								CASPPGSTGELFF		:::::::::0:-9:8:::::21:-5:39:::	TLML_1_	RNA
8955	CLONES_TRBTLML_1__FU13_TCR-JV_cDNA_21_GGAGAACA_merged_170000.txt	13074	1	2.93057e-05	TGTGCCAGTCGTGAATTCGCAGCCTACGAGCAGTACTTC	EEEEEEEEEEEEEEEEEEEEEEEEEEEEEEEEEEEEEEE	TRBV28*00(680)		TRBJ2-7*00(155)		564|572|601|0|8||40.0		22|39|67|22|39||85.0												TGTGCCAGTCGTGAATTCGCAGCCTACGAGCAGTACTTC	36								CASREFAAYEQYF		:::::::::0:-9:8:::::22:-2:39:::	TLML_1_	RNA
8956	CLONES_TRBTLML_1__FU13_TCR-JV_cDNA_21_GGAGAACA_merged_170000.txt	13075	1	2.93057e-05	TGTGCCAGTCGACAGGGATGGAATCAGCCCCAGCATTTT	EEEEEEEEEEEEEEE<EEEEEEEEEEEEEEEEEEAEEEE	TRBV27*00(540)	TRBD1*00(35)	TRBJ1-5*00(230)		556|564|593|0|8||40.0	14|21|36|10|17||35.0	24|42|70|21|39||90.0												TGTGCCAGTCGACAGGGATGGAATCAGCCCCAGCATTTT	27								CASRQGWNQPQHF		:::::::::0:-9:8:10:-2:-3:17:21:-4:39:::	TLML_1_	RNA
8957	CLONES_TRBTLML_1__FU13_TCR-JV_cDNA_21_GGAGAACA_merged_170000.txt	13076	1	2.93057e-05	TGTGCCAGTACTAATGACAGGAACACTGAAGCTTTCTTT	EEEEEEEEEEEEEEEEEEEEEEEEEEEEEEEEEEEEEEE	TRBV19*00(142)	TRBD1*00(25)	TRBJ1-1*00(235)		559|569|596|0|10||50.0	14|19|36|15|20||25.0	21|40|68|20|39||95.0												TGTGCCAGTACTAATGACAGGAACACTGAAGCTTTCTTT	36								CASTNDRNTEAFF		:::::::::0:-7:10:15:-2:-5:20:20:-1:39:::	TLML_1_	RNA
8958	CLONES_TRBTLML_1__FU13_TCR-JV_cDNA_21_GGAGAACA_merged_170000.txt	13077	1	2.93057e-05	TGTGCCAGTACTAAGGAGACAGATGAAAAACTGTTTTTT	EEEEAEEEEEEEEEEEEEEEEEEEEEEEEEEEEEEEEEE	TRBV19*00(100)	TRBD1*00(25)	TRBJ1-4*00(225)		559|569|596|0|10||50.0	14|19|36|17|22||25.0	26|43|71|22|39||85.0												TGTGCCAGTACTAAGGAGACAGATGAAAAACTGTTTTTT	32								CASTKETDEKLFF		:::::::::0:-7:10:17:-2:-5:22:22:-6:39:::	TLML_1_	RNA
8959	CLONES_TRBTLML_1__FU13_TCR-JV_cDNA_21_GGAGAACA_merged_170000.txt	13078	1	2.93057e-05	TGTGCCAGTACCGAGCAGGGGGCCGGGGGCTACACCTTC	EEEEEEEEEEEEEEEEEEEEEEEEEEEEEEEEEEEEEEE	TRBV19*00(195)	TRBD1*00(40)	TRBJ1-2*00(200)		559|569|596|0|10||50.0	16|24|36|15|23||40.0	28|40|68|27|39||60.0												TGTGCCAGTACCGAGCAGGGGGCCGGGGGCTACACCTTC	36								CASTEQGAGGYTF		:::::::::0:-7:10:15:-4:0:23:27:-8:39:::	TLML_1_	RNA
8960	CLONES_TRBTLML_1__FU13_TCR-JV_cDNA_21_GGAGAACA_merged_170000.txt	13079	1	2.93057e-05	TGTGCCAGTACGACAGGAGGCACAGATACGCAGTATTTT	EEEEEEEEEEEEEEEEEEEEEEEEEEEEEEEEEEEEEEE	TRBV19*00(395)	TRBD1*00(30)	TRBJ2-3*00(240)		559|569|596|0|10||50.0	14|20|36|11|17||30.0	21|41|69|19|39||100.0												TGTGCCAGTACGACAGGAGGCACAGATACGCAGTATTTT	36								CASTTGGTDTQYF		:::::::::0:-7:10:11:-2:-4:17:19:-1:39:::	TLML_1_	RNA
8961	CLONES_TRBTLML_1__FU13_TCR-JV_cDNA_21_GGAGAACA_merged_170000.txt	13080	1	2.93057e-05	TGTGCCAGTAGTTTCGGACAGGGGTACGAGCAGTACTTC	AEEEEEEEEEEEEEEEEEEAEEEEAEEEEEEEEEEEEEA	TRBV19*00(885)	TRBD1*00(45)	TRBJ2-7*00(95)		559|571|596|0|12||60.0	13|22|36|15|24||45.0	24|39|67|24|39||75.0												TGTGCCAGTAGTTTCGGACAGGGGTACGAGCAGTACTTC	32								CASSFGQGYEQYF		:::::::::0:-5:12:15:-1:-2:24:24:-4:39:::	TLML_1_	RNA
8962	CLONES_TRBTLML_1__FU13_TCR-JV_cDNA_21_GGAGAACA_merged_170000.txt	13081	1	2.93057e-05	TGTGCCAGTAGTTTGTCCAGCAATCAGCCCCAGCATTTT	EEEEEEEEEEEEEEEEEEEEEEEEEEEEEEEEEEEEEEE	TRBV19*00(1124)	TRBD1*00(25)	TRBJ1-5*00(145)		559|571|596|0|12||60.0	6|11|36|13|18||25.0	21|42|70|18|39||105.0												TGTGCCAGTAGTTTGTCCAGCAATCAGCCCCAGCATTTT	36								CASSLSSNQPQHF		:::::::::0:-5:12:13:6:-13:18:18:-1:39:::	TLML_1_	RNA
8964	CLONES_TRBTLML_1__FU13_TCR-JV_cDNA_21_GGAGAACA_merged_170000.txt	13083	1	2.93057e-05	TGTGCCAGTAGTTACGGAAACTCCTACGAGCAGTACTTC	EEEEEEEEEEEEEEEEEEEEEEEEEEEEEEEEEEEEAAA	TRBV19*00(1235)		TRBJ2-7*00(105)		559|571|596|0|12||60.0		20|39|67|20|39||95.0												TGTGCCAGTAGTTACGGAAACTCCTACGAGCAGTACTTC	32								CASSYGNSYEQYF		:::::::::0:-5:12:::::20:0:39:::	TLML_1_	RNA
8965	CLONES_TRBTLML_1__FU13_TCR-JV_cDNA_21_GGAGAACA_merged_170000.txt	13084	1	2.93057e-05	TGTGCCAGTAGTCTGACAGGCTCCTACGAGCAGTACTTC	EEEEAEEEEEEEEEEEEEEEEEEEEEEEEEEEEEEEEEE	TRBV19*00(590)	TRBD1*00(25)	TRBJ2-7*00(140)		559|571|596|0|12||60.0	14|19|36|14|19||25.0	19|39|67|19|39||100.0												TGTGCCAGTAGTCTGACAGGCTCCTACGAGCAGTACTTC	32								CASSLTGSYEQYF		:::::::::0:-5:12:14:-2:-5:19:19:1:39:::	TLML_1_	RNA
8966	CLONES_TRBTLML_1__FU13_TCR-JV_cDNA_21_GGAGAACA_merged_170000.txt	13085	1	2.93057e-05	TGTGCCAGTAGTCAAGGCAGGGGCTACGAGCAGTACTTC	EEEEEEEEEEEEEEAEEEEEEEEEEEEEEEEEEEEEEEE	TRBV19*00(650)	TRBD1*00(30)	TRBJ2-7*00(135)		559|571|596|0|12||60.0	16|22|36|17|23||30.0	23|39|67|23|39||80.0												TGTGCCAGTAGTCAAGGCAGGGGCTACGAGCAGTACTTC	32								CASSQGRGYEQYF		:::::::::0:-5:12:17:-4:-2:23:23:-3:39:::	TLML_1_	RNA
8967	CLONES_TRBTLML_1__FU13_TCR-JV_cDNA_21_GGAGAACA_merged_170000.txt	13086	1	2.93057e-05	TGTGCCAGTAGTGTCGGGACAGGGGGCGAGCAGTACTTC	EEEEEEEEEEAEEEEEEEAEEEEEEEEEEEEEEEEEAEE	TRBV19*00(415)	TRBD1*00(60)	TRBJ2-7*00(205)		559|571|596|0|12||60.0	11|23|36|14|26||60.0	26|39|67|26|39||65.0												TGTGCCAGTAGTGTCGGGACAGGGGGCGAGCAGTACTTC	32								CASSVGTGGEQYF		:::::::::0:-5:12:14:1:-1:26:26:-6:39:::	TLML_1_	RNA
8968	CLONES_TRBTLML_1__FU13_TCR-JV_cDNA_21_GGAGAACA_merged_170000.txt	13087	1	2.93057e-05	TGTGCCAGTAGTGCGGGGTACGACACTGAAGCTTTCTTT	EEEEEEEEEEEEEEEEEEEEEEAEEEEEEEEEEEEEEEE	TRBV19*00(360)	TRBD2*00(25)	TRBJ1-1*00(225)		559|571|596|0|12||60.0	23|28|48|12|17||25.0	23|40|68|22|39||85.0												TGTGCCAGTAGTGCGGGGTACGACACTGAAGCTTTCTTT	32								CASSAGYDTEAFF		:::::::::0:-5:12:12:-7:-4:17:22:-3:39:::	TLML_1_	RNA
8969	CLONES_TRBTLML_1__FU13_TCR-JV_cDNA_21_GGAGAACA_merged_170000.txt	13088	1	2.93057e-05	TGTGCCAGTAGTGGGACAGGGGACTACGAGCAGTACTTC	EEEEEEAEEEEEE<EEEEEEAEEEEEEEEEEEEEEEEEE	TRBV19*00(1025)	TRBD1*00(50)	TRBJ2-7*00(115)		559|571|596|0|12||60.0	12|22|36|12|22||50.0	23|39|67|23|39||80.0												TGTGCCAGTAGTGGGACAGGGGACTACGAGCAGTACTTC	27								CASSGTGDYEQYF		:::::::::0:-5:12:12:0:-2:22:23:-3:39:::	TLML_1_	RNA
8970	CLONES_TRBTLML_1__FU13_TCR-JV_cDNA_21_GGAGAACA_merged_170000.txt	13089	1	2.93057e-05	TGTGCCAGTAGTATTGGGGACGGGGAGACCCAGTACTTC	EEEEEEEEEEEEEEEEEEEEAEEEEEEEEEEEEEEEEEE	TRBV19*00(275)	TRBD1*00(25),TRBD2*00(25)	TRBJ2-5*00(215)		559|573|596|0|14||70.0	12|17|36|16|21||25.0;16|21|48|16|21||25.0	25|40|68|24|39||75.0												TGTGCCAGTAGTATTGGGGACGGGGAGACCCAGTACTTC	32								CASSIGDGETQYF		:::::::::0:-3:14:16:0:-7:21:24:-5:39:::	TLML_1_	RNA
8971	CLONES_TRBTLML_1__FU13_TCR-JV_cDNA_21_GGAGAACA_merged_170000.txt	13090	1	2.93057e-05	TGTGCCAGTAGTATCGGACCCGGGGGGGAGCTGTTTTTT	EEEEEEAEEEEEEEEEEEEEEEEEEEEEEEEEEEEEEEE	TRBV19*00(195)	TRBD1*00(30),TRBD2*00(30)	TRBJ2-2*00(215)		559|573|596|0|14||70.0	9|15|36|18|24||30.0;13|19|48|18|24||30.0	28|43|71|24|39||75.0												TGTGCCAGTAGTATCGGACCCGGGGGGGAGCTGTTTTTT	32								CASSIGPGGELFF		:::::::::0:-3:14:18:3:-9:24:24:-8:39:::	TLML_1_	RNA
8972	CLONES_TRBTLML_1__FU13_TCR-JV_cDNA_21_GGAGAACA_merged_170000.txt	13091	1	2.93057e-05	TGTGCCAGTAGTATGCGGGGAGGAGAGACCCAGTACTTC	EEEEEEEEEEEEEEEEEEEEEEEEEEEAEEEEEEEEEEE	TRBV19*00(117)	TRBD2*00(30)	TRBJ2-5*00(220)		559|573|596|0|14||70.0	25|31|48|17|23||30.0	24|40|68|23|39||80.0												TGTGCCAGTAGTATGCGGGGAGGAGAGACCCAGTACTTC	32								CASSMRGGETQYF		:::::::::0:-3:14:17:-9:-1:23:23:-4:39:::	TLML_1_	RNA
8973	CLONES_TRBTLML_1__FU13_TCR-JV_cDNA_21_GGAGAACA_merged_170000.txt	13092	1	2.93057e-05	TGTGCCAGTAGTATGGACACCAATCAGCCCCAGCATTTT	EEEAEEEEEEEEEEEEEEEEEEEEEEEAEEEEEEEEEEE	TRBV19*00(360)	TRBD1*00(25)	TRBJ1-5*00(235)		559|573|596|0|14||70.0	13|18|36|14|19||25.0	23|42|70|20|39||95.0												TGTGCCAGTAGTATGGACACCAATCAGCCCCAGCATTTT	32								CASSMDTNQPQHF		:::::::::0:-3:14:14:-1:-6:19:20:-3:39:::	TLML_1_	RNA
8974	CLONES_TRBTLML_1__FU13_TCR-JV_cDNA_21_GGAGAACA_merged_170000.txt	13093	1	2.93057e-05	TGTGCCAGTAGTATGACATCTCAAGAGACCCAGTACTTC	EEEEEEEEEEEEEEEEEEEEEEEEEEEEEEEEEEEEEEE	TRBV19*00(305)		TRBJ2-5*00(230)		559|573|596|0|14||70.0		22|40|68|21|39||90.0												TGTGCCAGTAGTATGACATCTCAAGAGACCCAGTACTTC	36								CASSMTSQETQYF		:::::::::0:-3:14:::::21:-2:39:::	TLML_1_	RNA
8975	CLONES_TRBTLML_1__FU13_TCR-JV_cDNA_21_GGAGAACA_merged_170000.txt	13094	1	2.93057e-05	TGTGCCAGTAGTATAGTCGCAAGTTACGAGCAGTACTTC	EEEEAEEEAEEEEEEEEE<EEEEEEEEEEEEEEEEEEEE	TRBV19*00(435)		TRBJ2-7*00(215)		559|575|596|0|16||80.0		24|39|67|24|39||75.0												TGTGCCAGTAGTATAGTCGCAAGTTACGAGCAGTACTTC	27								CASSIVASYEQYF		:::::::::0:-1:16:::::24:-4:39:::	TLML_1_	RNA
8976	CLONES_TRBTLML_1__FU13_TCR-JV_cDNA_21_GGAGAACA_merged_170000.txt	13095	1	2.93057e-05	TGTGCCAGTAGTATAGTCAGGAACACTGAAGCTTTCTTT	AEEEAEEEEAEEE<EEEEEEEEEEEAEEEEEEEEEEAEE	TRBV19*00(195)		TRBJ1-1*00(239)		559|575|596|0|16||80.0		17|40|68|16|39|ST20G|99.0												TGTGCCAGTAGTATAGTCAGGAACACTGAAGCTTTCTTT	27								CASSIVRNTEAFF		:::::::::0:-1:16:::::16:3:39:::	TLML_1_	RNA
8977	CLONES_TRBTLML_1__FU13_TCR-JV_cDNA_21_GGAGAACA_merged_170000.txt	13096	1	2.93057e-05	TGTGCCAGTAGTAAGAGACTAGCTGGGGAGCAGTTCTTC	EEEEEEEEEAEEEEEEEEEEEEEEEEEEEEEEEEEEEEE	TRBV19*00(350)	TRBD2*00(35)	TRBJ2-1*00(200)		559|572|596|0|13||65.0	18|25|48|16|23||35.0	30|42|70|27|39||60.0												TGTGCCAGTAGTAAGAGACTAGCTGGGGAGCAGTTCTTC	32								CASSKRLAGEQFF		:::::::::0:-4:13:16:-2:-7:23:27:-10:39:::	TLML_1_	RNA
8978	CLONES_TRBTLML_1__FU13_TCR-JV_cDNA_21_GGAGAACA_merged_170000.txt	13097	1	2.93057e-05	TGTGCCAGTAGCCGTTCGGGGAACACTGAAGCTTTCTTT	EEEEEEEEEEEEEEEEEEEEEEEEEEEEEEEEEEEEEEE	TRBV19*00(320)		TRBJ1-1*00(235)		559|570|596|0|11||55.0		21|40|68|20|39||95.0												TGTGCCAGTAGCCGTTCGGGGAACACTGAAGCTTTCTTT	36								CASSRSGNTEAFF		:::::::::0:-6:11:::::20:-1:39:::	TLML_1_	RNA
8980	CLONES_TRBTLML_1__FU13_TCR-JV_cDNA_21_GGAGAACA_merged_170000.txt	13099	1	2.93057e-05	TGTGCCAGTAGCGGGGGGAACACCGGGGAGCTGTTTTTT	EEEEEEEEEEEEEEEEEEEEEEEEEEEEEEEEEEEEEEE	TRBV7-3*00(117)	TRBD1*00(25)	TRBJ2-2*00(145)		540|552|577|0|12|SC548T|44.0	18|23|36|12|17||25.0	21|43|71|17|39||110.0												TGTGCCAGTAGCGGGGGGAACACCGGGGAGCTGTTTTTT	36								CASSGGNTGELFF		:::::::::0:-5:12:12:-6:-1:17:17:-1:39:::	TLML_1_	RNA
8981	CLONES_TRBTLML_1__FU13_TCR-JV_cDNA_21_GGAGAACA_merged_170000.txt	13100	1	2.93057e-05	TGTGCCAGTAGCATCGGACTAGCGCACGAGCAGTACTTC	EEEEEEEEEEEEEEEEEEEEEEEEEEEEEEEEEEEEEEE	TRBV19*00(690)	TRBD2*00(45)	TRBJ2-7*00(210)		559|570|596|0|11||55.0	17|26|48|15|24||45.0	25|39|67|25|39||70.0												TGTGCCAGTAGCATCGGACTAGCGCACGAGCAGTACTTC	36								CASSIGLAHEQYF		:::::::::0:-6:11:15:-1:-6:24:25:-5:39:::	TLML_1_	RNA
8982	CLONES_TRBTLML_1__FU13_TCR-JV_cDNA_21_GGAGAACA_merged_170000.txt	13101	1	2.93057e-05	TGTGCCAGTAGCAATACAGGGGGCGATACGCAGTATTTT	EEEE<EEEEEEEEEEEEEEEEAEEAEEEEEAEEEEEEEE	TRBV19*00(250)	TRBD1*00(45)	TRBJ2-3*00(215)		559|570|596|0|11||55.0	15|24|36|15|24||45.0	26|41|69|24|39||75.0												TGTGCCAGTAGCAATACAGGGGGCGATACGCAGTATTTT	27								CASSNTGGDTQYF		:::::::::0:-6:11:15:-3:0:24:24:-6:39:::	TLML_1_	RNA
8983	CLONES_TRBTLML_1__FU13_TCR-JV_cDNA_21_GGAGAACA_merged_170000.txt	13102	1	2.93057e-05	TGTGCCAGTAGAACGGGGGTGGAAAATGAGCAGTTCTTC	EEEEEEEEEEEEEEEEEEEEEEEEEEEEEEEEEEEEEEE	TRBV19*00(280)	TRBD1*00(25)	TRBJ2-1*00(215)		559|570|596|0|11||55.0	18|23|36|14|19||25.0	27|42|70|24|39||75.0												TGTGCCAGTAGAACGGGGGTGGAAAATGAGCAGTTCTTC	36								CASRTGVENEQFF		:::::::::0:-6:11:14:-6:-1:19:24:-7:39:::	TLML_1_	RNA
8984	CLONES_TRBTLML_1__FU13_TCR-JV_cDNA_21_GGAGAACA_merged_170000.txt	13103	1	2.93057e-05	TGTGCCAGTAACCGAGGGCTGGGCACTGAAGCTTTCTTT	EEEEEEEEEEAEEEEEEEEEEEEEEEEEEEEEEEEEEEE	TRBV19*00(229)	TRBD2*00(30)	TRBJ1-1*00(220)		559|569|596|0|10||50.0	27|33|48|13|19||30.0	24|40|68|23|39||80.0												TGTGCCAGTAACCGAGGGCTGGGCACTGAAGCTTTCTTT	32								CASNRGLGTEAFF		:::::::::0:-7:10:13:-11:1:19:23:-4:39:::	TLML_1_	RNA
8986	CLONES_TRBTLML_1__FU13_TCR-JV_cDNA_21_GGAGAACA_merged_170000.txt	13105	1	2.93057e-05	TGTGCCAGCTTTGGGACAGGACCCTACGAGCAGTACTTC	EEEEEEEEEEEEEEEEEEEEEEEEEEEEEEEEEEEEEEE	TRBV18*00(96)	TRBD1*00(40)	TRBJ2-7*00(225)		702|712|739|0|10||50.0	12|20|36|12|20||40.0	22|39|67|22|39||85.0												TGTGCCAGCTTTGGGACAGGACCCTACGAGCAGTACTTC	36								CASFGTGPYEQYF		:::::::::0:-7:10:12:0:-4:20:22:-2:39:::	TLML_1_	RNA
8987	CLONES_TRBTLML_1__FU13_TCR-JV_cDNA_21_GGAGAACA_merged_170000.txt	13106	1	2.93057e-05	TGTGCCAGCTCTCTCGGGGCAAATTCACCCCTCCACTTT	EE<EEEEAEEEEAEEEEEAEEEEEEEEEEEEEEAEEEEE	TRBV2*00(854)	TRBD1*00(25)	TRBJ1-6*00(214)		518|527|555|0|9||45.0	19|24|36|15|20||25.0	27|45|73|21|39||90.0												TGTGCCAGCTCTCTCGGGGCAAATTCACCCCTCCACTTT	27								CASSLGANSPLHF		:::::::::0:-8:9:15:-7:0:20:21:-7:39:::	TLML_1_	RNA
8988	CLONES_TRBTLML_1__FU13_TCR-JV_cDNA_21_GGAGAACA_merged_170000.txt	13107	1	2.93057e-05	TGTGCCAGCTCTCCCCTGGGGGATTATGAGCAGTTCTTC	EEEEEEEEEEEEEEEEEEEEEEEEEEEEEEEEEEEEEEE	TRBV9*00(480)	TRBD1*00(30)	TRBJ2-1*00(210)		559|568|595|0|9||45.0	2|8|36|12|18||30.0	28|42|70|25|39||70.0												TGTGCCAGCTCTCCCCTGGGGGATTATGAGCAGTTCTTC	36								CASSPLGDYEQFF		:::::::::0:-7:9:12:10:-16:18:25:-8:39:::	TLML_1_	RNA
8989	CLONES_TRBTLML_1__FU13_TCR-JV_cDNA_21_GGAGAACA_merged_170000.txt	13108	1	2.93057e-05	TGTGCCAGCTCCCCCGGACACAACTACGAGCAGTACTTC	EEEEEEEEEEEEEEEEEEEEEEEEEEEEEEEEEEEEEEE	TRBV18*00(445)	TRBD1*00(29),TRBD2*00(25)	TRBJ2-7*00(220)		702|713|739|0|11||55.0	9|18|36|11|20|SG12C|29.0;13|18|48|12|17||25.0	23|39|67|23|39||80.0												TGTGCCAGCTCCCCCGGACACAACTACGAGCAGTACTTC	36								CASSPGHNYEQYF		:::::::::0:-6:11:11:3:-6:20:23:-3:39:::	TLML_1_	RNA
8990	CLONES_TRBTLML_1__FU13_TCR-JV_cDNA_21_GGAGAACA_merged_170000.txt	13109	1	2.93057e-05	TGTGCCAGCTCCGGACAGGGTCAAGAGACCCAGTACTTC	EEEEEEEEEEEEEEEEEEEEEEEEEEEEEEEEEEEEEEE	TRBV18*00(475)	TRBD1*00(40)	TRBJ2-5*00(230)		702|713|739|0|11||55.0	13|21|36|12|20||40.0	22|40|68|21|39||90.0												TGTGCCAGCTCCGGACAGGGTCAAGAGACCCAGTACTTC	36								CASSGQGQETQYF		:::::::::0:-6:11:12:-1:-3:20:21:-2:39:::	TLML_1_	RNA
8992	CLONES_TRBTLML_1__FU13_TCR-JV_cDNA_21_GGAGAACA_merged_170000.txt	13111	1	2.93057e-05	TGTGCCAGCTCATCCACCGGGTGGGAAAAACTGTTTTTT	AEEEEEEEEEEEEEEEEEAEE<EEEEEEEEEEEEEEEEE	TRBV18*00(529)		TRBJ1-4*00(185)		702|721|739|0|20|I714T|74.0		28|43|71|24|39||75.0												TGTGCCAGCTCATCCACCGGGTGGGAAAAACTGTTTTTT	27								CASSSTGWEKLFF		:::::::::0:2:20:::::24:-8:39:::	TLML_1_	RNA
8993	CLONES_TRBTLML_1__FU13_TCR-JV_cDNA_21_GGAGAACA_merged_170000.txt	13112	1	2.93057e-05	TGTGCCAGCTCATCGGCACCTCCAGATACGCAGTATTTT	EEEEEEEEEEEEEEEEEEEEEEEEEEEEEEEEEEAAAAA	TRBV18*00(795)		TRBJ2-3*00(85)		702|714|739|0|12||60.0		24|41|69|22|39||85.0												TGTGCCAGCTCATCGGCACCTCCAGATACGCAGTATTTT	32								CASSSAPPDTQYF		:::::::::0:-5:12:::::22:-4:39:::	TLML_1_	RNA
8994	CLONES_TRBTLML_1__FU13_TCR-JV_cDNA_21_GGAGAACA_merged_170000.txt	13113	1	2.93057e-05	TGTGCCAGCTCATGGGACGGTAACTACGAGCAGTACTTC	EEEEEEEEEAEEEEEEEEEEEEEEEEEEEEEEEEEEEEE	TRBV18*00(795)	TRBD1*00(25),TRBD2*00(25)	TRBJ2-7*00(220)		702|714|739|0|12||60.0	12|17|36|13|18||25.0;16|21|48|13|18||25.0	23|39|67|23|39||80.0												TGTGCCAGCTCATGGGACGGTAACTACGAGCAGTACTTC	32								CASSWDGNYEQYF		:::::::::0:-5:12:13:0:-7:18:23:-3:39:::	TLML_1_	RNA
8995	CLONES_TRBTLML_1__FU13_TCR-JV_cDNA_21_GGAGAACA_merged_170000.txt	13114	1	2.93057e-05	TGTGCCAGCTCACTTGCGGGACAAGGCGGGCAGTACTTC	EEEEEEEEEEEEEEEEA<AEEEAEEEA<EEEEEEEEEEA	TRBV18*00(485)	TRBD1*00(35),TRBD2*00(30)	TRBJ2-7*00(190)		702|715|739|0|13||65.0	11|18|36|16|23||35.0;15|21|48|16|22||30.0	29|39|67|29|39||50.0												TGTGCCAGCTCACTTGCGGGACAAGGCGGGCAGTACTTC	27								CASSLAGQGGQYF		:::::::::0:-4:13:16:1:-6:23:29:-9:39:::	TLML_1_	RNA
8996	CLONES_TRBTLML_1__FU13_TCR-JV_cDNA_21_GGAGAACA_merged_170000.txt	13115	1	2.93057e-05	TGTGCCAGCTCACTCGGGGATATGGAGACCCAGTACTTC	EEEEEAAAEEAAEEE<EAEEEEEEEEEEEEEEEEEEEEE	TRBV18*00(415)		TRBJ2-5*00(215)		702|715|739|0|13||65.0		25|40|68|24|39||75.0												TGTGCCAGCTCACTCGGGGATATGGAGACCCAGTACTTC	27								CASSLGDMETQYF		:::::::::0:-4:13:::::24:-5:39:::	TLML_1_	RNA
8997	CLONES_TRBTLML_1__FU13_TCR-JV_cDNA_21_GGAGAACA_merged_170000.txt	13116	1	2.93057e-05	TGTGCCAGCTCACCTGGGAGAAACAATGAGCAGTTCTTC	AEEEEEEEEEAAEEEAEEEEEEEEEAEEEEEEEEEEEEE	TRBV18*00(420)	TRBD2*00(25)	TRBJ2-1*00(225)		702|716|739|0|14||70.0	25|30|48|15|20||25.0	25|42|70|22|39||85.0												TGTGCCAGCTCACCTGGGAGAAACAATGAGCAGTTCTTC	32								CASSPGRNNEQFF		:::::::::0:-3:14:15:-9:-2:20:22:-5:39:::	TLML_1_	RNA
8998	CLONES_TRBTLML_1__FU13_TCR-JV_cDNA_21_GGAGAACA_merged_170000.txt	13117	1	2.93057e-05	TGTGCCAGCTCACCCTCCCCTGGGGATGAGCAGTTCTTC	EEEEEEEEEEEEEEEEEEEEEEEEEEEEEEEEEEEEEEE	TRBV18*00(128)	TRBD1*00(30)	TRBJ2-1*00(210)		702|716|739|0|14||70.0	2|8|36|16|22||30.0	28|42|70|25|39||70.0												TGTGCCAGCTCACCCTCCCCTGGGGATGAGCAGTTCTTC	36								CASSPSPGDEQFF		:::::::::0:-3:14:16:10:-16:22:25:-8:39:::	TLML_1_	RNA
8999	CLONES_TRBTLML_1__FU13_TCR-JV_cDNA_21_GGAGAACA_merged_170000.txt	13118	1	2.93057e-05	TGTGCCAGCTCACCGTACAAGCTCTATGGCTACACCTTC	EEAEEEEEEEEEEEEEEEAEEEEEEEEEEEEEAEEEEEE	TRBV18*00(135)		TRBJ1-2*00(220)		702|716|739|0|14||70.0		24|40|68|23|39||80.0												TGTGCCAGCTCACCGTACAAGCTCTATGGCTACACCTTC	32								CASSPYKLYGYTF		:::::::::0:-3:14:::::23:-4:39:::	TLML_1_	RNA
9000	CLONES_TRBTLML_1__FU13_TCR-JV_cDNA_21_GGAGAACA_merged_170000.txt	13119	1	2.93057e-05	TGTGCCAGCTCACCGACAGGGGTCGAAAAACTGTTTTTT	EEEEEEEEEEEEEEEEEEEEEEEEEEEEEEEEEEEAAAA	TRBV7-9*00(675)	TRBD1*00(40)	TRBJ1-4*00(80)		556|565|593|0|9||45.0	14|22|36|14|22||40.0	28|43|71|24|39||75.0												TGTGCCAGCTCACCGACAGGGGTCGAAAAACTGTTTTTT	32								CASSPTGVEKLFF		:::::::::0:-8:9:14:-2:-2:22:24:-8:39:::	TLML_1_	RNA
9001	CLONES_TRBTLML_1__FU13_TCR-JV_cDNA_21_GGAGAACA_merged_170000.txt	13120	1	2.93057e-05	TGTGCCAGCTCACCACCGCGGGGAGAGACCCAGTACTTC	EEEEEEEEEEEEEEEEEEEEEAEEEEEEEAEEEEEEEEE	TRBV18*00(145)		TRBJ2-5*00(220)		702|720|739|0|18||90.0		24|40|68|23|39||80.0												TGTGCCAGCTCACCACCGCGGGGAGAGACCCAGTACTTC	32								CASSPPRGETQYF		:::::::::0:1:18:::::23:-4:39:::	TLML_1_	RNA
9002	CLONES_TRBTLML_1__FU13_TCR-JV_cDNA_21_GGAGAACA_merged_170000.txt	13121	1	2.93057e-05	TGTGCCAGCTCACCACCGGGGGCTACTGAAGCTTTCTTT	EEAEEEEEEEEEEEEEEEEEEEEEEEEEEEEEEEEEEEE	TRBV18*00(116)		TRBJ1-1*00(215)		702|721|739|0|19||95.0		25|40|68|24|39||75.0												TGTGCCAGCTCACCACCGGGGGCTACTGAAGCTTTCTTT	32								CASSPPGATEAFF		:::::::::0:2:19:::::24:-5:39:::	TLML_1_	RNA
9003	CLONES_TRBTLML_1__FU13_TCR-JV_cDNA_21_GGAGAACA_merged_170000.txt	13122	1	2.93057e-05	TGTGCCAGCTCACCACCACAGGGAATCGTGCAGTACTTC	EEE6AEEEEEEEEEAEE<EEEEEEEEAEEEAEEEEEEEA	TRBV18*00(145)	TRBD1*00(30)	TRBJ2-7*00(190)		702|719|739|0|17||85.0	15|21|36|17|23||30.0	29|39|67|29|39||50.0												TGTGCCAGCTCACCACCACAGGGAATCGTGCAGTACTTC	21								CASSPPQGIVQYF		:::::::::0:0:17:17:-3:-3:23:29:-9:39:::	TLML_1_	RNA
9004	CLONES_TRBTLML_1__FU13_TCR-JV_cDNA_21_GGAGAACA_merged_170000.txt	13123	1	2.93057e-05	TGTGCCAGCTCACCACAGGGGAACACTGAAGCTTTCTTT	EEEEEEEEEEEEEEEEEEEEEEAEEEEEEEEEEEEEEEE	TRBV18*00(535)		TRBJ1-1*00(235)		702|718|739|0|16||80.0		21|40|68|20|39||95.0												TGTGCCAGCTCACCACAGGGGAACACTGAAGCTTTCTTT	32								CASSPQGNTEAFF		:::::::::0:-1:16:::::20:-1:39:::	TLML_1_	RNA
9005	CLONES_TRBTLML_1__FU13_TCR-JV_cDNA_21_GGAGAACA_merged_170000.txt	13124	1	2.93057e-05	TGTGCCAGCTGGAGACAGGGGAATGAAAAACTGTTTTTT	EEEEEEEEEEEEEEEEEEEEEEEEEEEAEEEEEEEEEEE	TRBV28*00(920)	TRBD1*00(40)	TRBJ1-4*00(230)		564|573|601|0|9||45.0	14|22|36|13|21||40.0	25|43|71|21|39||90.0												TGTGCCAGCTGGAGACAGGGGAATGAAAAACTGTTTTTT	32								CASWRQGNEKLFF		:::::::::0:-8:9:13:-2:-2:21:21:-5:39:::	TLML_1_	RNA
9006	CLONES_TRBTLML_1__FU13_TCR-JV_cDNA_21_GGAGAACA_merged_170000.txt	13125	1	2.93057e-05	TGTGCCAGCCGGACAGGGACTACAGATACGCAGTATTTT	EEEEEEEEEEEEEEEEEEEEEEEEEEEEEEEEEEEEEEE	TRBV28*00(171)	TRBD1*00(40)	TRBJ2-3*00(230)		564|573|601|0|9||45.0	13|21|36|10|18||40.0	23|41|69|21|39||90.0												TGTGCCAGCCGGACAGGGACTACAGATACGCAGTATTTT	36								CASRTGTTDTQYF		:::::::::0:-8:9:10:-1:-3:18:21:-3:39:::	TLML_1_	RNA
9007	CLONES_TRBTLML_1__FU13_TCR-JV_cDNA_21_GGAGAACA_merged_170000.txt	13126	1	2.93057e-05	TGTGCCAGCCGGAAAACAGATAACACTGAAGCTTTCTTT	EEEEEEEEEEEEEEEEEEEEEEEEEEEEEEEEEEEEEEE	TRBV5-8*00(510),TRBV5-4*00(462)		TRBJ1-1*00(230)		551|560|587|0|9||45.0;549|558|585|0|9||45.0		22|40|68|21|39||90.0												TGTGCCAGCCGGAAAACAGATAACACTGAAGCTTTCTTT	36								CASRKTDNTEAFF		:::::::::0:-7:9:::::21:-2:39:::	TLML_1_	RNA
9008	CLONES_TRBTLML_1__FU13_TCR-JV_cDNA_21_GGAGAACA_merged_170000.txt	13127	1	2.93057e-05	TGTGCCAGCCAGGGACAGGGGGCCTATGGCTACACCTTC	EEEEEEEEEEEEEEEEEEEEEEEEEEEEEEEEEEEEEEE	TRBV7-2*00(158),TRBV7-8*00(148)	TRBD1*00(60)	TRBJ1-2*00(220)		580|589|617|0|9||45.0;567|576|604|0|9||45.0	12|24|36|11|23||60.0	24|40|68|23|39||80.0												TGTGCCAGCCAGGGACAGGGGGCCTATGGCTACACCTTC	36								CASQGQGAYGYTF		:::::::::0:-8:9:11:0:0:23:23:-4:39:::	TLML_1_	RNA
9009	CLONES_TRBTLML_1__FU13_TCR-JV_cDNA_21_GGAGAACA_merged_170000.txt	13128	1	2.93057e-05	TGTGCCAGCCAGGACAGAAACACCGGGGAGCTGTTTTTT	EEEEEEEEEEEEEEEEEEAEE<EEEEEEEEEEEEEEEEE	TRBV27*00(545)	TRBD1*00(30)	TRBJ2-2*00(245)		556|565|593|0|9||45.0	13|19|36|11|17||30.0	22|43|71|18|39||105.0												TGTGCCAGCCAGGACAGAAACACCGGGGAGCTGTTTTTT	27								CASQDRNTGELFF		:::::::::0:-8:9:11:-1:-5:17:18:-2:39:::	TLML_1_	RNA
9010	CLONES_TRBTLML_1__FU13_TCR-JV_cDNA_21_GGAGAACA_merged_170000.txt	13129	1	2.93057e-05	TGTGCCAGCGTAGACAGGGTGACCGGGGAGCTGTTTTTT	EEEEEEEEEEEEEEEEEEEEEEEEEEEEEEEEEEEEEEE	TRBV6-5*00(141)	TRBD1*00(35)	TRBJ2-2*00(230)		519|528|556|0|9||45.0	14|21|36|12|19||35.0	25|43|71|21|39||90.0												TGTGCCAGCGTAGACAGGGTGACCGGGGAGCTGTTTTTT	36								CASVDRVTGELFF		:::::::::0:-8:9:12:-2:-3:19:21:-5:39:::	TLML_1_	RNA
9011	CLONES_TRBTLML_1__FU13_TCR-JV_cDNA_21_GGAGAACA_merged_170000.txt	13130	1	2.93057e-05	TGTGCCAGCGGTACTAGCGGGAGTGTGACCCAGTACTTC	EEEEEEEEEEEEEEEEEEEEEE<EEEEEEEEEEEEEEEE	TRBV6-6*00(146)	TRBD2*00(55)	TRBJ2-5*00(147)		516|525|553|0|9||45.0	19|30|48|12|23||55.0	27|40|68|26|39||65.0												TGTGCCAGCGGTACTAGCGGGAGTGTGACCCAGTACTTC	27								CASGTSGSVTQYF		:::::::::0:-8:9:12:-3:-2:23:26:-7:39:::	TLML_1_	RNA
9012	CLONES_TRBTLML_1__FU13_TCR-JV_cDNA_21_GGAGAACA_merged_170000.txt	13131	1	2.93057e-05	TGTGCCAGCGGCTTAGTTCGGAACAATGAGCAGTTCTTC	EEEEEEEEEEEEEEEEEEEEEEEEEEEEEEEEEEEEEEE	TRBV7-2*00(428)		TRBJ2-1*00(225)		580|596|617|0|16|SA589G|64.0		25|42|70|22|39||85.0												TGTGCCAGCGGCTTAGTTCGGAACAATGAGCAGTTCTTC	36								CASGLVRNNEQFF		:::::::::0:-1:16:::::22:-5:39:::	TLML_1_	RNA
9013	CLONES_TRBTLML_1__FU13_TCR-JV_cDNA_21_GGAGAACA_merged_170000.txt	13132	1	2.93057e-05	TGTGCCAGCGGCCGGGACAGGGTTGACATTCAGTACTTC	EEEAEEEEEEEEEEEEEEEEEEEEEEEEEEEEEEEEEEE	TRBV2*00(540)	TRBD1*00(55)	TRBJ2-4*00(210)		518|527|555|0|9||45.0	10|21|36|11|22||55.0	28|42|70|25|39||70.0												TGTGCCAGCGGCCGGGACAGGGTTGACATTCAGTACTTC	32								CASGRDRVDIQYF		:::::::::0:-8:9:11:2:-3:22:25:-8:39:::	TLML_1_	RNA
9014	CLONES_TRBTLML_1__FU13_TCR-JV_cDNA_21_GGAGAACA_merged_170000.txt	13133	1	2.93057e-05	TGTGCCAGCGGCCGACAAGGGCTCAATGAGCAGTTCTTC	EEEEAAEEEEAEAEEAEE<EEEEEEEEEAEEE<AEAAEE	TRBV12-3*00(655),TRBV12-4*00(655)	TRBD2*00(25)	TRBJ2-1*00(220)		530|539|567|0|9||45.0;530|539|567|0|9||45.0	28|33|48|17|22||25.0	26|42|70|23|39||80.0												TGTGCCAGCGGCCGACAAGGGCTCAATGAGCAGTTCTTC	27								CASGRQGLNEQFF		:::::::::0:-8:9:17:-12:1:22:23:-6:39:::	TLML_1_	RNA
9015	CLONES_TRBTLML_1__FU13_TCR-JV_cDNA_21_GGAGAACA_merged_170000.txt	13134	1	2.93057e-05	TGTGCCAGCGGCCAGGACGTGAACACTGAAGCTTTCTTT	EAEEEEEAEEAEEEEEEEEEEEEEEEEEEEEEEEEEEEE	TRBV5-4*00(460),TRBV5-8*00(412)		TRBJ1-1*00(240)		549|558|585|0|9||45.0;551|560|587|0|9||45.0		20|40|68|19|39||100.0												TGTGCCAGCGGCCAGGACGTGAACACTGAAGCTTTCTTT	32								CASGQDVNTEAFF		:::::::::0:-7:9:::::19:0:39:::	TLML_1_	RNA
9016	CLONES_TRBTLML_1__FU13_TCR-JV_cDNA_21_GGAGAACA_merged_170000.txt	13135	1	2.93057e-05	TGTGCCAGCGGGGGACAAATTGAGGAGACCCAGTACTTC	EEEEEEEEEEEEEEEEEEEEEEEEEEEEEEEEEEEEEEE	TRBV2*00(125)	TRBD1*00(30)	TRBJ2-5*00(215)		518|527|555|0|9||45.0	12|18|36|11|17||30.0	25|40|68|24|39||75.0												TGTGCCAGCGGGGGACAAATTGAGGAGACCCAGTACTTC	36								CASGGQIEETQYF		:::::::::0:-8:9:11:0:-6:17:24:-5:39:::	TLML_1_	RNA
9017	CLONES_TRBTLML_1__FU13_TCR-JV_cDNA_21_GGAGAACA_merged_170000.txt	13136	1	2.93057e-05	TGTGCCAGCGGGGATGCCACCCCCTACGAGCAGTACTTC	EEEEEEEEEEEEEE7EEEEEEEEEEAEEAEEEE<AEEEE	TRBV9*00(330)		TRBJ2-7*00(225)		559|568|595|0|9||45.0		22|39|67|22|39||85.0												TGTGCCAGCGGGGATGCCACCCCCTACGAGCAGTACTTC	22								CASGDATPYEQYF		:::::::::0:-7:9:::::22:-2:39:::	TLML_1_	RNA
9018	CLONES_TRBTLML_1__FU13_TCR-JV_cDNA_21_GGAGAACA_merged_170000.txt	13137	1	2.93057e-05	TGTGCCAGCGGGGACAGCTCCTACAATGAGCAGTTCTTC	EEEEEEEEEEEEEEEEEEEEEEEEEEEEEEEEEAAAAA?	TRBV19*00(660)	TRBD1*00(25),TRBD2*00(25)	TRBJ2-1*00(115)		559|567|596|0|8||40.0	12|17|36|10|15||25.0;16|21|48|10|15||25.0	18|42|70|15|39||120.0												TGTGCCAGCGGGGACAGCTCCTACAATGAGCAGTTCTTC	30								CASGDSSYNEQFF		:::::::::0:-9:8:10:0:-7:15:15:2:39:::	TLML_1_	RNA
9019	CLONES_TRBTLML_1__FU13_TCR-JV_cDNA_21_GGAGAACA_merged_170000.txt	13138	1	2.93057e-05	TGTGCCAGCGGGACAGGGGGCATTTACGAGCAGTACTTC	EEEEEEAEEEEEEEEEEEEEEEEEEEEEEEAEEEEEEEE	TRBV12-3*00(265),TRBV12-4*00(265)	TRBD1*00(60)	TRBJ2-7*00(215)		530|539|567|0|9||45.0;530|539|567|0|9||45.0	12|24|36|9|21||60.0	24|39|67|24|39||75.0												TGTGCCAGCGGGACAGGGGGCATTTACGAGCAGTACTTC	32								CASGTGGIYEQYF		:::::::::0:-8:9:9:0:0:21:24:-4:39:::	TLML_1_	RNA
9020	CLONES_TRBTLML_1__FU13_TCR-JV_cDNA_21_GGAGAACA_merged_170000.txt	13139	1	2.93057e-05	TGTGCCAGCGGGACAGGGGATGGCCAGCCCCAGCATTTT	EEEEEEEEEEEEEEEAEEEE<EEEEEEAEEEEEEEEEEE	TRBV10-3*00(735)	TRBD1*00(55)	TRBJ1-5*00(215)		533|540|570|0|7||35.0	11|22|36|8|19||55.0	27|42|70|24|39||75.0												TGTGCCAGCGGGACAGGGGATGGCCAGCCCCAGCATTTT	27								CASGTGDGQPQHF		:::::::::0:-10:7:8:1:-2:19:24:-7:39:::	TLML_1_	RNA
9021	CLONES_TRBTLML_1__FU13_TCR-JV_cDNA_21_GGAGAACA_merged_170000.txt	13140	1	2.93057e-05	TGTGCCAGCGGACTAGCGCCTACAGATACGCAGTATTTT	EEEEEEEEAEEEEEEEEEEEEEEEEEEEEEEEEEEEEEE	TRBV6-1*00(135),TRBV6-4*00(135),TRBV6-5*00(135),TRBV6-6*00(135),TRBV10-3*00(125)	TRBD2*00(45)	TRBJ2-3*00(230)		516|525|553|0|9||45.0;518|527|555|0|9||45.0;519|528|556|0|9||45.0;516|525|553|0|9||45.0;533|540|570|0|7||35.0	17|26|48|9|18||45.0	23|41|69|21|39||90.0												TGTGCCAGCGGACTAGCGCCTACAGATACGCAGTATTTT	32								CASGLAPTDTQYF		:::::::::0:-8:9:9:-1:-6:18:21:-3:39:::	TLML_1_	RNA
9022	CLONES_TRBTLML_1__FU13_TCR-JV_cDNA_21_GGAGAACA_merged_170000.txt	13141	1	2.93057e-05	TGTGCCAGCGACAGGGGGCCGGCCTATGGCTACACCTTC	EEEEEEEEEEEEEEEEEEEEEEEEEEEEEEEEEEEEEEE	TRBV2*00(265)	TRBD1*00(50)	TRBJ1-2*00(220)		518|527|555|0|9||45.0	14|24|36|9|19||50.0	24|40|68|23|39||80.0												TGTGCCAGCGACAGGGGGCCGGCCTATGGCTACACCTTC	36								CASDRGPAYGYTF		:::::::::0:-8:9:9:-2:0:19:23:-4:39:::	TLML_1_	RNA
9023	CLONES_TRBTLML_1__FU13_TCR-JV_cDNA_21_GGAGAACA_merged_170000.txt	13142	1	2.93057e-05	TGTGCCAGCGACAGAGGGGACACCGGGGAGCTGTTTTTT	EEEEEEEEEEEEEEEEEEEEEEEEEEEEEEEEEEEEEEE	TRBV5-6*00(484),TRBV5-7*00(452),TRBV5-5*00(436)	TRBD1*00(29),TRBD2*00(25)	TRBJ2-2*00(240)		550|559|586|0|9||45.0;551|560|587|0|9||45.0;549|558|585|0|9||45.0	14|23|36|9|18|SG19A|29.0;27|32|48|13|18||25.0	23|43|71|19|39||100.0												TGTGCCAGCGACAGAGGGGACACCGGGGAGCTGTTTTTT	36								CASDRGDTGELFF		:::::::::0:-7:9:9:-2:-1:18:19:-3:39:::	TLML_1_	RNA
9024	CLONES_TRBTLML_1__FU13_TCR-JV_cDNA_21_GGAGAACA_merged_170000.txt	13143	1	2.93057e-05	TGTGCCAGCATGTGGGCCGGGGGAGAGACCCAGTACTTC	EEEEEAEEEEEEEEEEEEEAAAAEEEEEEEAEEEEEEEE	TRBV7-9*00(630)	TRBD1*00(25),TRBD2*00(25)	TRBJ2-5*00(220)		556|566|593|0|10||50.0	10|15|36|16|21||25.0;14|19|48|16|21||25.0	24|40|68|23|39||80.0												TGTGCCAGCATGTGGGCCGGGGGAGAGACCCAGTACTTC	32								CASMWAGGETQYF		:::::::::0:-7:10:16:2:-9:21:23:-4:39:::	TLML_1_	RNA
9025	CLONES_TRBTLML_1__FU13_TCR-JV_cDNA_21_GGAGAACA_merged_170000.txt	13144	1	2.93057e-05	TGTGCCAGCATGGGGACACACTCCTACGAGCAGTACTTC	EEEEAEEEEEEEEEEEEEEEEEEEEEEEEEEEEEEEEEE	TRBV7-2*00(574)	TRBD1*00(30)	TRBJ2-7*00(235)		580|590|617|0|10||50.0	12|18|36|12|18||30.0	20|39|67|20|39||95.0												TGTGCCAGCATGGGGACACACTCCTACGAGCAGTACTTC	32								CASMGTHSYEQYF		:::::::::0:-7:10:12:0:-6:18:20:0:39:::	TLML_1_	RNA
9026	CLONES_TRBTLML_1__FU13_TCR-JV_cDNA_21_GGAGAACA_merged_170000.txt	13145	1	2.93057e-05	TGTGCCAGCACTTTACAGTTCAATCAGCCCCAGCATTTT	EEEAEEEEE6EEEEE6EEEEEE6EEEEEEEEEEEEEEEE	TRBV2*00(120)		TRBJ1-5*00(235)		518|528|555|0|10||50.0		23|42|70|20|39||95.0												TGTGCCAGCACTTTACAGTTCAATCAGCCCCAGCATTTT	21								CASTLQFNQPQHF		:::::::::0:-7:10:::::20:-3:39:::	TLML_1_	RNA
9027	CLONES_TRBTLML_1__FU13_TCR-JV_cDNA_21_GGAGAACA_merged_170000.txt	13146	1	2.93057e-05	TGTGCCAGCACTAAGACAGGCTCCTACGAGCAGTACTTC	EEEEEEEEEEEEEEEEEEEEEEEEEEEEEEEEEEEEEEA	TRBV27*00(875)	TRBD1*00(25)	TRBJ2-7*00(120)		556|566|593|0|10||50.0	14|19|36|14|19||25.0	19|39|67|19|39||100.0												TGTGCCAGCACTAAGACAGGCTCCTACGAGCAGTACTTC	32								CASTKTGSYEQYF		:::::::::0:-7:10:14:-2:-5:19:19:1:39:::	TLML_1_	RNA
9028	CLONES_TRBTLML_1__FU13_TCR-JV_cDNA_21_GGAGAACA_merged_170000.txt	13147	1	2.93057e-05	TGTGCCAGCACCTTAGGAGGGCGGAACACCATATATTTT	EEEEEEEEEEEEEEEEEEEEEEEEEEEEEEEEEEEEEEE	TRBV7-3*00(149),TRBV11-2*00(138),TRBV11-3*00(138),TRBV7-2*00(138),TRBV7-8*00(138)	TRBD2*00(35)	TRBJ1-3*00(215)		540|555|577|0|15|SG550C|59.0;522|538|559|0|16|SG532C|64.0;521|537|558|0|16|SG531C|64.0;580|596|617|0|16|SG590C|64.0;567|583|604|0|16|SG577C|64.0	26|33|48|15|22||35.0	27|42|70|24|39||75.0												TGTGCCAGCACCTTAGGAGGGCGGAACACCATATATTTT	36								CASTLGGRNTIYF		:::::::::0:-2:15:15:-10:1:22:24:-7:39:::	TLML_1_	RNA
9029	CLONES_TRBTLML_1__FU13_TCR-JV_cDNA_21_GGAGAACA_merged_170000.txt	13148	1	2.93057e-05	TGTGCCAGCACCTCACCAGGGATGGGTACGCAGTATTTT	EEAEEEEAAEEEEEEEEEEEEEAEEEEEAEEAEEEEEEE	TRBV28*00(974)	TRBD1*00(25)	TRBJ2-3*00(205)		564|574|601|0|10||50.0	16|21|36|16|21||25.0	28|41|69|26|39||65.0												TGTGCCAGCACCTCACCAGGGATGGGTACGCAGTATTTT	32								CASTSPGMGTQYF		:::::::::0:-7:10:16:-4:-3:21:26:-8:39:::	TLML_1_	RNA
9030	CLONES_TRBTLML_1__FU13_TCR-JV_cDNA_21_GGAGAACA_merged_170000.txt	13149	1	2.93057e-05	TGTGCCAGCACCCTTCAGGGTGACGGGGAGCTGTTTTTT	EEEEEEEEEEEEEEEEEEEEEEEEEEEEEEEEEEEEEEE	TRBV12-3*00(505),TRBV12-4*00(505)	TRBD1*00(25)	TRBJ2-2*00(220)		530|540|567|0|10||50.0;530|540|567|0|10||50.0	16|21|36|15|20||25.0	27|43|71|23|39||80.0												TGTGCCAGCACCCTTCAGGGTGACGGGGAGCTGTTTTTT	36								CASTLQGDGELFF		:::::::::0:-7:10:15:-4:-3:20:23:-7:39:::	TLML_1_	RNA
9031	CLONES_TRBTLML_1__FU13_TCR-JV_cDNA_21_GGAGAACA_merged_170000.txt	13150	1	2.93057e-05	TGTGCCAGCACCCTGGGACACAACACTGAAGCTTTCTTT	EEEEEEEEEEEEEEEEEEEEEEEEEEEEEEEEEEEEEEE	TRBV12-3*00(560),TRBV12-4*00(560)	TRBD1*00(30)	TRBJ1-1*00(230)		530|540|567|0|10||50.0;530|540|567|0|10||50.0	12|18|36|14|20||30.0	22|40|68|21|39||90.0												TGTGCCAGCACCCTGGGACACAACACTGAAGCTTTCTTT	36								CASTLGHNTEAFF		:::::::::0:-7:10:14:0:-6:20:21:-2:39:::	TLML_1_	RNA
9032	CLONES_TRBTLML_1__FU13_TCR-JV_cDNA_21_GGAGAACA_merged_170000.txt	13151	1	2.93057e-05	TGTGCCAGCACCCCCTGGGGGGCCTACGAGCAGTACTTC	EEEEEEEEEEEEEEEEEEEEEEEEEEEEEEEEEEEEEEE	TRBV6-6*00(595)	TRBD1*00(35)	TRBJ2-7*00(120)		516|526|553|0|10||50.0	1|8|36|10|17||35.0	22|39|67|22|39||85.0												TGTGCCAGCACCCCCTGGGGGGCCTACGAGCAGTACTTC	36								CASTPWGAYEQYF		:::::::::0:-7:10:10:11:-16:17:22:-2:39:::	TLML_1_	RNA
9033	CLONES_TRBTLML_1__FU13_TCR-JV_cDNA_21_GGAGAACA_merged_170000.txt	13152	1	2.93057e-05	TGTGCCAGCACCCGGGGGGGGAACACTGAAGCTTTCTTT	EEEEEEEEAEEEEEEEEEEEEEEEEEEEEEEEEEEEEEE	TRBV2*00(85),TRBV6-1*00(85),TRBV6-4*00(85)	TRBD1*00(30),TRBD2*00(30)	TRBJ1-1*00(235)		518|528|555|0|10||50.0;516|526|553|0|10||50.0;518|528|555|0|10||50.0	9|15|36|10|16||30.0;13|19|48|10|16||30.0	21|40|68|20|39||95.0												TGTGCCAGCACCCGGGGGGGGAACACTGAAGCTTTCTTT	32								CASTRGGNTEAFF		:::::::::0:-7:10:10:3:-9:16:20:-1:39:::	TLML_1_	RNA
9034	CLONES_TRBTLML_1__FU13_TCR-JV_cDNA_21_GGAGAACA_merged_170000.txt	13153	1	2.93057e-05	TGTGCCAGCACCGGGACAGCTTACAATGAGCAGTTCTTC	EEEEEEEEEEEEAEEEEEEEEEEEEEEEEEEEEEEEEEE	TRBV7-9*00(1050)	TRBD1*00(45)	TRBJ2-1*00(230)		556|566|593|0|10||50.0	10|19|36|10|19||45.0	24|42|70|21|39||90.0												TGTGCCAGCACCGGGACAGCTTACAATGAGCAGTTCTTC	32								CASTGTAYNEQFF		:::::::::0:-7:10:10:2:-5:19:21:-4:39:::	TLML_1_	RNA
9035	CLONES_TRBTLML_1__FU13_TCR-JV_cDNA_21_GGAGAACA_merged_170000.txt	13154	1	2.93057e-05	TGTGCCAGCACCGACCACCAGGGGAAGACCCAGTACTTC	EEEE7EEEEEEEE7EEAEEEEEEEEEEEEEEEEEEEEEE	TRBV11-1*00(454),TRBV11-3*00(438),TRBV11-2*00(406)	TRBD1*00(30)	TRBJ2-5*00(210)		531|541|568|0|10||50.0;521|531|558|0|10||50.0;522|532|559|0|10||50.0	16|22|36|18|24||30.0	26|40|68|25|39||70.0												TGTGCCAGCACCGACCACCAGGGGAAGACCCAGTACTTC	22								CASTDHQGKTQYF		:::::::::0:-7:10:18:-4:-2:24:25:-6:39:::	TLML_1_	RNA
9036	CLONES_TRBTLML_1__FU13_TCR-JV_cDNA_21_GGAGAACA_merged_170000.txt	13155	1	2.93057e-05	TGTGCCAGCACCGAGGGGGTCATCACTGAAGCTTTCTTT	EEEEEEEEEEEEEEEEEEEEEEEEEEEEEEEEEEAEEEE	TRBV6-6*00(335)	TRBD1*00(30)	TRBJ1-1*00(220)		516|526|553|0|10||50.0	17|23|36|13|19||30.0	24|40|68|23|39||80.0												TGTGCCAGCACCGAGGGGGTCATCACTGAAGCTTTCTTT	32								CASTEGVITEAFF		:::::::::0:-7:10:13:-5:-1:19:23:-4:39:::	TLML_1_	RNA
9037	CLONES_TRBTLML_1__FU13_TCR-JV_cDNA_21_GGAGAACA_merged_170000.txt	13156	1	2.93057e-05	TGTGCCAGCACCATCACAACAGGCTCCGGCTACACCTTC	EEEEEEEEEEEEEEEEEEEEEEEEEEEEEEEEEEEEEEE	TRBV6-5*00(515)	TRBD1*00(25)	TRBJ1-2*00(200)		519|529|556|0|10||50.0	15|20|36|18|23||25.0	28|40|68|27|39||60.0												TGTGCCAGCACCATCACAACAGGCTCCGGCTACACCTTC	36								CASTITTGSGYTF		:::::::::0:-7:10:18:-3:-4:23:27:-8:39:::	TLML_1_	RNA
9038	CLONES_TRBTLML_1__FU13_TCR-JV_cDNA_21_GGAGAACA_merged_170000.txt	13157	1	2.93057e-05	TGTGCCAGCACCAGCGGGAAGGAGTATGAGCAGTTCTTC	EEEEEEEAEEEAEEEE6EEEEEEEEEEEEEEEEEEEEEE	TRBV28*00(960)	TRBD2*00(35)	TRBJ2-1*00(210)		564|574|601|0|10||50.0	22|29|48|12|19||35.0	28|42|70|25|39||70.0												TGTGCCAGCACCAGCGGGAAGGAGTATGAGCAGTTCTTC	21								CASTSGKEYEQFF		:::::::::0:-7:10:12:-6:-3:19:25:-8:39:::	TLML_1_	RNA
9040	CLONES_TRBTLML_1__FU13_TCR-JV_cDNA_21_GGAGAACA_merged_170000.txt	13159	1	2.93057e-05	TGTGCCAGCACGGACAGGGACTCCTACGAGCAGTACTTC	EE<<EEAEEEEEEEEEEEEEEEEEAAEEEEEAE<EEAEE	TRBV5-4*00(132)	TRBD1*00(40)	TRBJ2-7*00(235)		549|559|585|0|10||50.0	13|21|36|11|19||40.0	20|39|67|20|39||95.0												TGTGCCAGCACGGACAGGGACTCCTACGAGCAGTACTTC	27								CASTDRDSYEQYF		:::::::::0:-6:10:11:-1:-3:19:20:0:39:::	TLML_1_	RNA
9041	CLONES_TRBTLML_1__FU13_TCR-JV_cDNA_21_GGAGAACA_merged_170000.txt	13160	1	2.93057e-05	TGTGCCAGCACGACAGGGGCCTATGAAAAACTGTTTTTT	EEAEEEAAEEEEEEAEEEEEAEEEEEEEEEEEEEEAEEE	TRBV6-5*00(900)	TRBD1*00(40)	TRBJ1-4*00(225)		519|529|556|0|10||50.0	14|22|36|11|19||40.0	26|43|71|22|39||85.0												TGTGCCAGCACGACAGGGGCCTATGAAAAACTGTTTTTT	32								CASTTGAYEKLFF		:::::::::0:-7:10:11:-2:-2:19:22:-6:39:::	TLML_1_	RNA
9042	CLONES_TRBTLML_1__FU13_TCR-JV_cDNA_21_GGAGAACA_merged_170000.txt	13161	1	2.93057e-05	TGTGCCAGCACAGGGCGGCCTAATGAAAAACTGTTTTTT	EEEEEEEEEEEEEEEEEEEEEEEEEEEEEEEEEEEAAAA	TRBV28*00(1235)	TRBD1*00(25),TRBD2*00(25)	TRBJ1-4*00(105)		564|574|601|0|10||50.0	16|21|36|10|15||25.0;28|33|48|11|16||25.0	23|43|71|19|39||100.0												TGTGCCAGCACAGGGCGGCCTAATGAAAAACTGTTTTTT	32								CASTGRPNEKLFF		:::::::::0:-7:10:10:-4:-3:15:19:-3:39:::	TLML_1_	RNA
9043	CLONES_TRBTLML_1__FU13_TCR-JV_cDNA_21_GGAGAACA_merged_170000.txt	13162	1	2.93057e-05	TGTGCCAGCAGTTTTTTGTTGGGGGACGGCCAGTACTTC	EEEEEEEEEEEEEEEEEEEEEEEEEEEEEEEEEEEEEEE	TRBV12-3*00(525),TRBV12-4*00(525)	TRBD1*00(25),TRBD2*00(25)	TRBJ2-5*00(190)		530|544|567|0|14||70.0;530|544|567|0|14||70.0	12|17|36|22|27||25.0;16|21|48|22|27||25.0	30|40|68|29|39||50.0												TGTGCCAGCAGTTTTTTGTTGGGGGACGGCCAGTACTTC	36								CASSFLLGDGQYF		:::::::::0:-3:14:22:0:-7:27:29:-10:39:::	TLML_1_	RNA
9044	CLONES_TRBTLML_1__FU13_TCR-JV_cDNA_21_GGAGAACA_merged_170000.txt	13163	1	2.93057e-05	TGTGCCAGCAGTTTTCTTCTGAACACTGAAGCTTTCTTT	EEEEEEEEEEEEEEEEEEEEEEEEEEEEEEEEEEEEEEE	TRBV12-3*00(317),TRBV12-4*00(317)		TRBJ1-1*00(240)		530|544|567|0|14||70.0;530|544|567|0|14||70.0		20|40|68|19|39||100.0												TGTGCCAGCAGTTTTCTTCTGAACACTGAAGCTTTCTTT	36								CASSFLLNTEAFF		:::::::::0:-3:14:::::19:0:39:::	TLML_1_	RNA
9045	CLONES_TRBTLML_1__FU13_TCR-JV_cDNA_21_GGAGAACA_merged_170000.txt	13164	1	2.93057e-05	TGTGCCAGCAGTTTTGCCCCCCTCAAGCCGCAGTATTTT	EEAEEEEEEEEEEEEEEEEEEEEEAEEEEEEEEEEEEEE	TRBV7-2*00(709)	TRBD1*00(30)	TRBJ2-3*00(195)		580|591|617|0|11||55.0	0|6|36|15|21||30.0	30|41|69|28|39||55.0												TGTGCCAGCAGTTTTGCCCCCCTCAAGCCGCAGTATTTT	32								CASSFAPLKPQYF		:::::::::0:-6:11:15:12:-18:21:28:-10:39:::	TLML_1_	RNA
9046	CLONES_TRBTLML_1__FU13_TCR-JV_cDNA_21_GGAGAACA_merged_170000.txt	13165	1	2.93057e-05	TGTGCCAGCAGTTTTGGCAGGGCCTACGAGCAGTACTTC	EEEEEEEEEEEEEEEEEEEEEEEEEEEEEEEEEEEEEEE	TRBV28*00(390)	TRBD1*00(25)	TRBJ2-7*00(225)		564|578|601|0|14||70.0	16|21|36|17|22||25.0	22|39|67|22|39||85.0												TGTGCCAGCAGTTTTGGCAGGGCCTACGAGCAGTACTTC	36								CASSFGRAYEQYF		:::::::::0:-3:14:17:-4:-3:22:22:-2:39:::	TLML_1_	RNA
9047	CLONES_TRBTLML_1__FU13_TCR-JV_cDNA_21_GGAGAACA_merged_170000.txt	13166	1	2.93057e-05	TGTGCCAGCAGTTTTGGGACAGCTACCGAGCAGTACTTC	EEEEEEEEEEEAEEEEEEEEEEEEEEEEEEEEEEEEEEE	TRBV27*00(554)	TRBD1*00(35)	TRBJ2-7*00(205)		556|570|593|0|14||70.0	12|19|36|15|22||35.0	26|39|67|26|39||65.0												TGTGCCAGCAGTTTTGGGACAGCTACCGAGCAGTACTTC	32								CASSFGTATEQYF		:::::::::0:-3:14:15:0:-5:22:26:-6:39:::	TLML_1_	RNA
9048	CLONES_TRBTLML_1__FU13_TCR-JV_cDNA_21_GGAGAACA_merged_170000.txt	13167	1	2.93057e-05	TGTGCCAGCAGTTTTACCGGGGTTCAGCCCCAGCATTTT	EEEEEEEEEEEEEAEEEAEEEEEEEEEEEEEEEEEEEEE	TRBV12-3*00(190),TRBV12-4*00(190)	TRBD1*00(25),TRBD2*00(25)	TRBJ1-5*00(220)		530|544|567|0|14||70.0;530|544|567|0|14||70.0	10|15|36|16|21||25.0;14|19|48|16|21||25.0	26|42|70|23|39||80.0												TGTGCCAGCAGTTTTACCGGGGTTCAGCCCCAGCATTTT	32								CASSFTGVQPQHF		:::::::::0:-3:14:16:2:-9:21:23:-6:39:::	TLML_1_	RNA
9049	CLONES_TRBTLML_1__FU13_TCR-JV_cDNA_21_GGAGAACA_merged_170000.txt	13168	1	2.93057e-05	TGTGCCAGCAGTTTTAACAGCAATCAGCCCCAGCATTTT	EEEEEEEAEEEEEEEEEAEEEEEEAEEEEEAE<EEEEEE	TRBV28*00(484)		TRBJ1-5*00(245)		564|578|601|0|14||70.0		21|42|70|18|39||105.0												TGTGCCAGCAGTTTTAACAGCAATCAGCCCCAGCATTTT	27								CASSFNSNQPQHF		:::::::::0:-3:14:::::18:-1:39:::	TLML_1_	RNA
9050	CLONES_TRBTLML_1__FU13_TCR-JV_cDNA_21_GGAGAACA_merged_170000.txt	13169	1	2.93057e-05	TGTGCCAGCAGTTTCTCTAGGACCTACGAGCAGTACTTC	EEEEEAEEEEEEEEEEEEEEE<EAEEEEEEEEEEEEEEE	TRBV12-3*00(740),TRBV12-4*00(740)		TRBJ2-7*00(225)		530|544|567|0|14||70.0;530|544|567|0|14||70.0		22|39|67|22|39||85.0												TGTGCCAGCAGTTTCTCTAGGACCTACGAGCAGTACTTC	27								CASSFSRTYEQYF		:::::::::0:-3:14:::::22:-2:39:::	TLML_1_	RNA
9051	CLONES_TRBTLML_1__FU13_TCR-JV_cDNA_21_GGAGAACA_merged_170000.txt	13170	1	2.93057e-05	TGTGCCAGCAGTTTCCGGGAGGCAGATACGCAGTATTTT	EEEEEEEEEEEEEEEEEEEEEEEEEEEEEEEEEEEEEEE	TRBV6-5*00(209),TRBV6-6*00(209),TRBV6-1*00(204),TRBV6-3*00(193),TRBV6-8*00(193)	TRBD2*00(35),TRBD1*00(30)	TRBJ2-3*00(225)		519|532|556|0|13||65.0;516|529|553|0|13||65.0;516|528|553|0|12||60.0;516|529|553|0|13||65.0;512|525|549|0|13||65.0	24|31|48|15|22||35.0;10|16|36|14|20||30.0	24|41|69|22|39||85.0												TGTGCCAGCAGTTTCCGGGAGGCAGATACGCAGTATTTT	36								CASSFREADTQYF		:::::::::0:-4:13:15:-8:-1:22:22:-4:39:::	TLML_1_	RNA
9052	CLONES_TRBTLML_1__FU13_TCR-JV_cDNA_21_GGAGAACA_merged_170000.txt	13171	1	2.93057e-05	TGTGCCAGCAGTTTCGCAGCGACTTACGAGCAGTACTTC	EEEEEEEEEEEEEEEEEEEEEEEEEEEEEEEEEEEEEEA	TRBV28*00(295)		TRBJ2-7*00(215)		564|578|601|0|14||70.0		24|39|67|24|39||75.0												TGTGCCAGCAGTTTCGCAGCGACTTACGAGCAGTACTTC	32								CASSFAATYEQYF		:::::::::0:-3:14:::::24:-4:39:::	TLML_1_	RNA
9053	CLONES_TRBTLML_1__FU13_TCR-JV_cDNA_21_GGAGAACA_merged_170000.txt	13172	1	2.93057e-05	TGTGCCAGCAGTTTCGGCCCAGCAGATACGCAGTATTTT	EEEAEEEEEEEEEEEEEEEEEEEEEEEEEEEEEEEEEEE	TRBV28*00(330)	TRBD2*00(25)	TRBJ2-3*00(225)		564|578|601|0|14||70.0	30|35|48|15|20||25.0	24|41|69|22|39||85.0												TGTGCCAGCAGTTTCGGCCCAGCAGATACGCAGTATTTT	32								CASSFGPADTQYF		:::::::::0:-3:14:15:-14:3:20:22:-4:39:::	TLML_1_	RNA
9054	CLONES_TRBTLML_1__FU13_TCR-JV_cDNA_21_GGAGAACA_merged_170000.txt	13173	1	2.93057e-05	TGTGCCAGCAGTTTCGACGGGAATGAAAAACTGTTTTTT	EEAEEEEEEEEEEEEEEEEEEEEEAEEEEEEEEEEEEEA	TRBV28*00(685)		TRBJ1-4*00(230)		564|578|601|0|14||70.0		25|43|71|21|39||90.0												TGTGCCAGCAGTTTCGACGGGAATGAAAAACTGTTTTTT	32								CASSFDGNEKLFF		:::::::::0:-3:14:::::21:-5:39:::	TLML_1_	RNA
9055	CLONES_TRBTLML_1__FU13_TCR-JV_cDNA_21_GGAGAACA_merged_170000.txt	13174	1	2.93057e-05	TGTGCCAGCAGTTTCACAGGGCCCTACGAGCAGTACTTC	EEEEEEEEEEEEEEEEEEEEEEEEEEEEEEEEEEEEEEE	TRBV27*00(285)	TRBD1*00(30)	TRBJ2-7*00(225)		556|570|593|0|14||70.0	15|21|36|15|21||30.0	22|39|67|22|39||85.0												TGTGCCAGCAGTTTCACAGGGCCCTACGAGCAGTACTTC	36								CASSFTGPYEQYF		:::::::::0:-3:14:15:-3:-3:21:22:-2:39:::	TLML_1_	RNA
9056	CLONES_TRBTLML_1__FU13_TCR-JV_cDNA_21_GGAGAACA_merged_170000.txt	13175	1	2.93057e-05	TGTGCCAGCAGTTTCAGGAGCAACTATGGCTACACCTTC	EEEEEEEEEEEEEEEEEEEEEEEEEEEEEAEEEEEEEEE	TRBV6-2*00(715),TRBV6-3*00(715)		TRBJ1-2*00(125)		516|529|553|0|13||65.0;516|529|553|0|13||65.0		22|40|68|21|39||90.0												TGTGCCAGCAGTTTCAGGAGCAACTATGGCTACACCTTC	32								CASSFRSNYGYTF		:::::::::0:-4:13:::::21:-2:39:::	TLML_1_	RNA
9057	CLONES_TRBTLML_1__FU13_TCR-JV_cDNA_21_GGAGAACA_merged_170000.txt	13176	1	2.93057e-05	TGTGCCAGCAGTTTGTTAGGGGGAACTGAAGCTTTCTTT	EEEEEEEEEEEEEEEEEEEEEEEEEEEEEEEEEEEEEEE	TRBV12-3*00(470),TRBV12-4*00(470)	TRBD1*00(30)	TRBJ1-1*00(215)		530|544|567|0|14||70.0;530|544|567|0|14||70.0	17|23|36|17|23||30.0	25|40|68|24|39||75.0												TGTGCCAGCAGTTTGTTAGGGGGAACTGAAGCTTTCTTT	36								CASSLLGGTEAFF		:::::::::0:-3:14:17:-5:-1:23:24:-5:39:::	TLML_1_	RNA
9058	CLONES_TRBTLML_1__FU13_TCR-JV_cDNA_21_GGAGAACA_merged_170000.txt	13177	1	2.93057e-05	TGTGCCAGCAGTTTGCTAGCGGGAGGGTCTCAGTTCTTC	EEEEEEEEEEEEEEEEEEEEEEEEEEEEEEEEEEEEEEE	TRBV27*00(215)	TRBD2*00(60)	TRBJ2-1*00(185)		556|570|593|0|14||70.0	20|32|48|15|27||60.0	33|42|70|30|39||45.0												TGTGCCAGCAGTTTGCTAGCGGGAGGGTCTCAGTTCTTC	36								CASSLLAGGSQFF		:::::::::0:-3:14:15:-4:0:27:30:-13:39:::	TLML_1_	RNA
9059	CLONES_TRBTLML_1__FU13_TCR-JV_cDNA_21_GGAGAACA_merged_170000.txt	13178	1	2.93057e-05	TGTGCCAGCAGTTTGCGCGAGGACAGGGATCAGTACTTC	EEEEEEEEEEEEEEEEEEEEEEEEEEEEEEEEEEEEEEE	TRBV27*00(265)	TRBD1*00(40)	TRBJ2-7*00(185)		556|570|593|0|14||70.0	13|21|36|20|28||40.0	30|39|67|30|39||45.0												TGTGCCAGCAGTTTGCGCGAGGACAGGGATCAGTACTTC	36								CASSLREDRDQYF		:::::::::0:-3:14:20:-1:-3:28:30:-10:39:::	TLML_1_	RNA
9060	CLONES_TRBTLML_1__FU13_TCR-JV_cDNA_21_GGAGAACA_merged_170000.txt	13179	1	2.93057e-05	TGTGCCAGCAGTTTGCGGGGCTCCTACGAGCAGTACTTC	EEEEEEEEEEEEEEEEEEEEEEEEEEEEEEEEEEAAAAA	TRBV27*00(710)	TRBD2*00(25)	TRBJ2-7*00(100)		556|570|593|0|14||70.0	23|28|48|14|19||25.0	19|39|67|19|39||100.0												TGTGCCAGCAGTTTGCGGGGCTCCTACGAGCAGTACTTC	32								CASSLRGSYEQYF		:::::::::0:-3:14:14:-7:-4:19:19:1:39:::	TLML_1_	RNA
9061	CLONES_TRBTLML_1__FU13_TCR-JV_cDNA_21_GGAGAACA_merged_170000.txt	13180	1	2.93057e-05	TGTGCCAGCAGTTTGGTTCCCGCTCAGCCCCAGCATTTT	EEEEEEEEEEEEEEEE6EEEEEEAEEEEEEEEEEEEEEE	TRBV27*00(770)	TRBD2*00(30)	TRBJ1-5*00(160)		556|570|593|0|14||70.0	3|9|48|17|23||30.0	26|42|70|23|39||80.0												TGTGCCAGCAGTTTGGTTCCCGCTCAGCCCCAGCATTTT	21								CASSLVPAQPQHF		:::::::::0:-3:14:17:13:-23:23:23:-6:39:::	TLML_1_	RNA
9062	CLONES_TRBTLML_1__FU13_TCR-JV_cDNA_21_GGAGAACA_merged_170000.txt	13181	1	2.93057e-05	TGTGCCAGCAGTTTGGTCAACTCCTACGAGCAGTACTTC	EEEEEEEEEEEEEEEEEEEEEEEEEEEEEEEEEEEEEEE	TRBV12-3*00(105),TRBV12-4*00(105),TRBV27*00(105),TRBV6-2*00(100),TRBV6-5*00(100)		TRBJ2-7*00(235)		530|544|567|0|14||70.0;530|544|567|0|14||70.0;556|570|593|0|14||70.0;516|529|553|0|13||65.0;519|532|556|0|13||65.0		20|39|67|20|39||95.0												TGTGCCAGCAGTTTGGTCAACTCCTACGAGCAGTACTTC	36								CASSLVNSYEQYF		:::::::::0:-3:14:::::20:0:39:::	TLML_1_	RNA
9063	CLONES_TRBTLML_1__FU13_TCR-JV_cDNA_21_GGAGAACA_merged_170000.txt	13182	1	2.93057e-05	TGTGCCAGCAGTTTGGGACGAACCTACGAGCAGTACTTC	EEEEEAEEEEEEEEEEEEEEEEEEEEEEEEEEEEEEEEE	TRBV28*00(345)	TRBD1*00(25),TRBD2*00(25)	TRBJ2-7*00(225)		564|578|601|0|14||70.0	12|17|36|14|19||25.0;16|21|48|14|19||25.0	22|39|67|22|39||85.0												TGTGCCAGCAGTTTGGGACGAACCTACGAGCAGTACTTC	32								CASSLGRTYEQYF		:::::::::0:-3:14:14:0:-7:19:22:-2:39:::	TLML_1_	RNA
9064	CLONES_TRBTLML_1__FU13_TCR-JV_cDNA_21_GGAGAACA_merged_170000.txt	13183	1	2.93057e-05	TGTGCCAGCAGTTTGGGACAGCACTACGAGCAGTACTTC	EEEEEEEEEEEEEEEEEEEEEEEEEEEEEEEEEEEEEEE	TRBV27*00(320)	TRBD1*00(35)	TRBJ2-7*00(220)		556|570|593|0|14||70.0	12|19|36|14|21||35.0	23|39|67|23|39||80.0												TGTGCCAGCAGTTTGGGACAGCACTACGAGCAGTACTTC	36								CASSLGQHYEQYF		:::::::::0:-3:14:14:0:-5:21:23:-3:39:::	TLML_1_	RNA
9065	CLONES_TRBTLML_1__FU13_TCR-JV_cDNA_21_GGAGAACA_merged_170000.txt	13184	1	2.93057e-05	TGTGCCAGCAGTTTATTTTTCGCAGATACGCAGTATTTT	EEEEEEEEEEEEEEEEEEEEEEEEEEEEEEEEAEEEAAA	TRBV27*00(940)		TRBJ2-3*00(95)		556|572|593|0|16||80.0		24|41|69|22|39||85.0												TGTGCCAGCAGTTTATTTTTCGCAGATACGCAGTATTTT	32								CASSLFFADTQYF		:::::::::0:-1:16:::::22:-4:39:::	TLML_1_	RNA
9066	CLONES_TRBTLML_1__FU13_TCR-JV_cDNA_21_GGAGAACA_merged_170000.txt	13185	1	2.93057e-05	TGTGCCAGCAGTTTATTGAGGCGAGGAGAGCAGTACTTC	EEEEEEEEEEEEEEEEEEEEEEEEEEEEEEEEEEEEEEE	TRBV12-3*00(106),TRBV12-4*00(106)		TRBJ2-7*00(200)		530|545|567|0|15||75.0;530|545|567|0|15||75.0		27|39|67|27|39||60.0												TGTGCCAGCAGTTTATTGAGGCGAGGAGAGCAGTACTTC	36								CASSLLRRGEQYF		:::::::::0:-2:15:::::27:-7:39:::	TLML_1_	RNA
9067	CLONES_TRBTLML_1__FU13_TCR-JV_cDNA_21_GGAGAACA_merged_170000.txt	13186	1	2.93057e-05	TGTGCCAGCAGTTTACCCATACTTAATGAGCAGTTCTTC	EEEEEEEEEEEEEEEEEEEEEEEEEEEEEEEEEEEEEEE	TRBV28*00(600)		TRBJ2-1*00(215)		564|579|601|0|15||75.0		27|42|70|24|39||75.0												TGTGCCAGCAGTTTACCCATACTTAATGAGCAGTTCTTC	36								CASSLPILNEQFF		:::::::::0:-2:15:::::24:-7:39:::	TLML_1_	RNA
9068	CLONES_TRBTLML_1__FU13_TCR-JV_cDNA_21_GGAGAACA_merged_170000.txt	13187	1	2.93057e-05	TGTGCCAGCAGTTTACGGTCAGGAGAGACCCAGTACTTC	EEEEEEEEEEEEEEEAEEEEEEEEEEEEEAEEEEEEEEE	TRBV27*00(575)		TRBJ2-5*00(220)		556|571|593|0|15||75.0		24|40|68|23|39||80.0												TGTGCCAGCAGTTTACGGTCAGGAGAGACCCAGTACTTC	32								CASSLRSGETQYF		:::::::::0:-2:15:::::23:-4:39:::	TLML_1_	RNA
9069	CLONES_TRBTLML_1__FU13_TCR-JV_cDNA_21_GGAGAACA_merged_170000.txt	13188	1	2.93057e-05	TGTGCCAGCAGTTTACAGGGTTTGACTGAAGCTTTCTTT	EEEEEEEEEEEEEEEAEEEEEEEEEEEEEEEEEEEEEEE	TRBV27*00(430)	TRBD1*00(25)	TRBJ1-1*00(215)		556|571|593|0|15||75.0	16|21|36|15|20||25.0	25|40|68|24|39||75.0												TGTGCCAGCAGTTTACAGGGTTTGACTGAAGCTTTCTTT	32								CASSLQGLTEAFF		:::::::::0:-2:15:15:-4:-3:20:24:-5:39:::	TLML_1_	RNA
9070	CLONES_TRBTLML_1__FU13_TCR-JV_cDNA_21_GGAGAACA_merged_170000.txt	13189	1	2.93057e-05	TGTGCCAGCAGTTTAGTTTTGCCGGAGGAAGCTTTCTTT	EEEEEEEEEEEEEEEEEEEEEEEEEEEEEEEEEEEEEEE	TRBV12-3*00(150),TRBV12-4*00(150)		TRBJ1-1*00(200)		530|546|567|0|16||80.0;530|546|567|0|16||80.0		28|40|68|27|39||60.0												TGTGCCAGCAGTTTAGTTTTGCCGGAGGAAGCTTTCTTT	36								CASSLVLPEEAFF		:::::::::0:-1:16:::::27:-8:39:::	TLML_1_	RNA
9072	CLONES_TRBTLML_1__FU13_TCR-JV_cDNA_21_GGAGAACA_merged_170000.txt	13191	1	2.93057e-05	TGTGCCAGCAGTTTAGCTCCCCGACAGCCCCAGCATTTT	AAEEEEEEEEEEEEEEEEEEEEEAEEEEEEEEEEEEEEE	TRBV28*00(90)	TRBD2*00(25)	TRBJ1-5*00(215)		564|579|601|0|15||75.0	2|7|48|16|21||25.0	27|42|70|24|39||75.0												TGTGCCAGCAGTTTAGCTCCCCGACAGCCCCAGCATTTT	32								CASSLAPRQPQHF		:::::::::0:-2:15:16:14:-25:21:24:-7:39:::	TLML_1_	RNA
9073	CLONES_TRBTLML_1__FU13_TCR-JV_cDNA_21_GGAGAACA_merged_170000.txt	13192	1	2.93057e-05	TGTGCCAGCAGTTTAGCCGGGTCCCAGCCCCAGCATTTT	EEEEEEEEEEEEAEEEEEEEEEEE<EEEEEE<EEEEEEE	TRBV12-3*00(540),TRBV12-4*00(540)		TRBJ1-5*00(215)		530|547|567|0|17||85.0;530|547|567|0|17||85.0		27|42|70|24|39||75.0												TGTGCCAGCAGTTTAGCCGGGTCCCAGCCCCAGCATTTT	27								CASSLAGSQPQHF		:::::::::0:0:17:::::24:-7:39:::	TLML_1_	RNA
9074	CLONES_TRBTLML_1__FU13_TCR-JV_cDNA_21_GGAGAACA_merged_170000.txt	13193	1	2.93057e-05	TGTGCCAGCAGTTTAGGCCAGGGAAGTGGCTACACCTTC	EEEEEEEEEEEEEEEAEEAEAEEEEE<EEEEEEEEEEEE	TRBV27*00(1030)	TRBD1*00(25)	TRBJ1-2*00(205)		556|571|593|0|15||75.0	16|21|36|18|23||25.0	27|40|68|26|39||65.0												TGTGCCAGCAGTTTAGGCCAGGGAAGTGGCTACACCTTC	27								CASSLGQGSGYTF		:::::::::0:-2:15:18:-4:-3:23:26:-7:39:::	TLML_1_	RNA
9075	CLONES_TRBTLML_1__FU13_TCR-JV_cDNA_21_GGAGAACA_merged_170000.txt	13194	1	2.93057e-05	TGTGCCAGCAGTTTAGGGTGGAGGACTGAAGCTTTCTTT	EEEEEEEEEEEEEEEEEEEEEEEEEEEEEEEEEEAEEEE	TRBV28*00(593)	TRBD2*00(25)	TRBJ1-1*00(79)		564|579|601|0|15||75.0	26|31|48|19|24||25.0	25|40|68|24|39||75.0												TGTGCCAGCAGTTTAGGGTGGAGGACTGAAGCTTTCTTT	32								CASSLGWRTEAFF		:::::::::0:-2:15:19:-10:-1:24:24:-5:39:::	TLML_1_	RNA
9076	CLONES_TRBTLML_1__FU13_TCR-JV_cDNA_21_GGAGAACA_merged_170000.txt	13195	1	2.93057e-05	TGTGCCAGCAGTTTAGGGGGCAATCAGCCCCAGCATTTT	EEEEEEEEEEEEEEEEEEEEEEEEEEEEEEEEEEEEEEE	TRBV27*00(298)		TRBJ1-5*00(240)		556|571|593|0|15||75.0		22|42|70|19|39||100.0												TGTGCCAGCAGTTTAGGGGGCAATCAGCCCCAGCATTTT	36								CASSLGGNQPQHF		:::::::::0:-2:15:::::19:-2:39:::	TLML_1_	RNA
9077	CLONES_TRBTLML_1__FU13_TCR-JV_cDNA_21_GGAGAACA_merged_170000.txt	13196	1	2.93057e-05	TGTGCCAGCAGTTTAGGGATGAAGTACGAGCAGTACTTC	EEEEEEEEEEEEEEEEEEEAEEEEEEEEEEEEE<EEEEE	TRBV27*00(450)		TRBJ2-7*00(215)		556|571|593|0|15||75.0		24|39|67|24|39||75.0												TGTGCCAGCAGTTTAGGGATGAAGTACGAGCAGTACTTC	27								CASSLGMKYEQYF		:::::::::0:-2:15:::::24:-4:39:::	TLML_1_	RNA
9078	CLONES_TRBTLML_1__FU13_TCR-JV_cDNA_21_GGAGAACA_merged_170000.txt	13197	1	2.93057e-05	TGTGCCAGCAGTTTAGGAGGAGATCAGCCCCAGCATTTT	EEEEEEEEEEAEEEAEEEEEEEEEEEEEEEEEEEEEEEE	TRBV27*00(860)	TRBD2*00(25)	TRBJ1-5*00(225)		556|571|593|0|15||75.0	26|31|48|15|20||25.0	25|42|70|22|39||85.0												TGTGCCAGCAGTTTAGGAGGAGATCAGCCCCAGCATTTT	32								CASSLGGDQPQHF		:::::::::0:-2:15:15:-10:-1:20:22:-5:39:::	TLML_1_	RNA
9079	CLONES_TRBTLML_1__FU13_TCR-JV_cDNA_21_GGAGAACA_merged_170000.txt	13198	1	2.93057e-05	TGTGCCAGCAGTTTAGACTATAATTCACCCCTCCACTTT	EEAEEEEEAEEEEEEEEEEAEEEEEEEE<EEEEEEEEEE	TRBV12-3*00(415),TRBV12-4*00(415)		TRBJ1-6*00(234)		530|546|567|0|16||80.0;530|546|567|0|16||80.0		23|45|73|17|39||110.0												TGTGCCAGCAGTTTAGACTATAATTCACCCCTCCACTTT	27								CASSLDYNSPLHF		:::::::::0:-1:16:::::17:-3:39:::	TLML_1_	RNA
9081	CLONES_TRBTLML_1__FU13_TCR-JV_cDNA_21_GGAGAACA_merged_170000.txt	13200	1	2.93057e-05	TGTGCCAGCAGTTTAACATCTTATCAGCCCCAGCATTTT	EEEEEEEEEEEEEEEEEEEEEEEEEEEEEEEEEEEEEEE	TRBV12-3*00(615),TRBV12-4*00(615)		TRBJ1-5*00(145)		530|545|567|0|15||75.0;530|545|567|0|15||75.0		25|42|70|22|39||85.0												TGTGCCAGCAGTTTAACATCTTATCAGCCCCAGCATTTT	36								CASSLTSYQPQHF		:::::::::0:-2:15:::::22:-5:39:::	TLML_1_	RNA
9082	CLONES_TRBTLML_1__FU13_TCR-JV_cDNA_21_GGAGAACA_merged_170000.txt	13201	1	2.93057e-05	TGTGCCAGCAGTTCTCTCGCTCCCGACGAGCAGTACTTC	EEEEEEEEEEEEEEEEEEEEEEEEEEEEEE6EEEEEEEE	TRBV27*00(235)	TRBD2*00(30)	TRBJ2-7*00(210)		556|569|593|0|13||65.0	2|8|48|19|25||30.0	25|39|67|25|39||70.0												TGTGCCAGCAGTTCTCTCGCTCCCGACGAGCAGTACTTC	21								CASSSLAPDEQYF		:::::::::0:-4:13:19:14:-24:25:25:-5:39:::	TLML_1_	RNA
9083	CLONES_TRBTLML_1__FU13_TCR-JV_cDNA_21_GGAGAACA_merged_170000.txt	13202	1	2.93057e-05	TGTGCCAGCAGTTCTCTCGACAATCAGCCCCAGCATTTT	EEEEEEEEEEEEEEEEEEEAEEAEEEEEAEEEEE<AEAA	TRBV27*00(560)		TRBJ1-5*00(235)		556|569|593|0|13||65.0		23|42|70|20|39||95.0												TGTGCCAGCAGTTCTCTCGACAATCAGCCCCAGCATTTT	27								CASSSLDNQPQHF		:::::::::0:-4:13:::::20:-3:39:::	TLML_1_	RNA
9084	CLONES_TRBTLML_1__FU13_TCR-JV_cDNA_21_GGAGAACA_merged_170000.txt	13203	1	2.93057e-05	TGTGCCAGCAGTTCCCTTAGCCTGGGCGAGCAGTACTTC	EEEEEEEEEEEEEEEEEEEEEEEEEEEEEEEEEEEEEEE	TRBV12-3*00(485),TRBV12-4*00(485)		TRBJ2-7*00(205)		530|543|567|0|13||65.0;530|543|567|0|13||65.0		26|39|67|26|39||65.0												TGTGCCAGCAGTTCCCTTAGCCTGGGCGAGCAGTACTTC	36								CASSSLSLGEQYF		:::::::::0:-4:13:::::26:-6:39:::	TLML_1_	RNA
9085	CLONES_TRBTLML_1__FU13_TCR-JV_cDNA_21_GGAGAACA_merged_170000.txt	13204	1	2.93057e-05	TGTGCCAGCAGTTCCCCTGGCACCGGGGAGCTGTTTTTT	EEEEEEEEEAEEEEEAEEEEEEEEEEAEEEEEAEEEEEE	TRBV27*00(510)	TRBD1*00(30)	TRBJ2-2*00(235)		556|569|593|0|13||65.0	2|8|36|13|19||30.0	24|43|71|20|39||95.0												TGTGCCAGCAGTTCCCCTGGCACCGGGGAGCTGTTTTTT	32								CASSSPGTGELFF		:::::::::0:-4:13:13:10:-16:19:20:-4:39:::	TLML_1_	RNA
9086	CLONES_TRBTLML_1__FU13_TCR-JV_cDNA_21_GGAGAACA_merged_170000.txt	13205	1	2.93057e-05	TGTGCCAGCAGTTCCGGGACAGGGGAGGCCTACACCTTC	EEEEEEEEEEEEEEEEEEEEEEEEEEEEEEEEEEEEEEE	TRBV28*00(475)	TRBD1*00(60)	TRBJ1-2*00(190)		564|577|601|0|13||65.0	10|22|36|13|25||60.0	30|40|68|29|39||50.0												TGTGCCAGCAGTTCCGGGACAGGGGAGGCCTACACCTTC	36								CASSSGTGEAYTF		:::::::::0:-4:13:13:2:-2:25:29:-10:39:::	TLML_1_	RNA
9087	CLONES_TRBTLML_1__FU13_TCR-JV_cDNA_21_GGAGAACA_merged_170000.txt	13206	1	2.93057e-05	TGTGCCAGCAGTTCCGACTTGGAGGGCATTCAGTACTTC	EEEEEEEEEEEEEEEEEEE<AEEEEEEEEEEEEEEEEEE	TRBV12-3*00(765),TRBV12-4*00(765)	TRBD2*00(30)	TRBJ2-4*00(205)		530|543|567|0|13||65.0;530|543|567|0|13||65.0	26|32|48|20|26||30.0	29|42|70|26|39||65.0												TGTGCCAGCAGTTCCGACTTGGAGGGCATTCAGTACTTC	27								CASSSDLEGIQYF		:::::::::0:-4:13:20:-10:0:26:26:-9:39:::	TLML_1_	RNA
9088	CLONES_TRBTLML_1__FU13_TCR-JV_cDNA_21_GGAGAACA_merged_170000.txt	13207	1	2.93057e-05	TGTGCCAGCAGTTCCACCACGGCGTATGGCTTCACCTTC	EEEEEEEEEEEEEEEEEAEEEEEEEEEAEEEEAEAEEEA	TRBV12-3*00(390),TRBV12-4*00(390)		TRBJ1-2*00(199)		530|543|567|0|13||65.0;530|543|567|0|13||65.0		25|40|68|24|39|SA32T|59.0												TGTGCCAGCAGTTCCACCACGGCGTATGGCTTCACCTTC	32								CASSSTTAYGFTF		:::::::::0:-4:13:::::24:-5:39:::	TLML_1_	RNA
9089	CLONES_TRBTLML_1__FU13_TCR-JV_cDNA_21_GGAGAACA_merged_170000.txt	13208	1	2.93057e-05	TGTGCCAGCAGTTCGGTGGGATTTGGCATTCAGTACTTC	EEEEEEEEEEEEEEEEEEEEEEEEEEEEEEEEEAEEEEA	TRBV14*00(979)		TRBJ2-4*00(85)		516|527|553|0|11||55.0		29|42|70|26|39||65.0												TGTGCCAGCAGTTCGGTGGGATTTGGCATTCAGTACTTC	32								CASSSVGFGIQYF		:::::::::0:-6:11:::::26:-9:39:::	TLML_1_	RNA
9090	CLONES_TRBTLML_1__FU13_TCR-JV_cDNA_21_GGAGAACA_merged_170000.txt	13209	1	2.93057e-05	TGTGCCAGCAGTTCACTCCTAGACAATGAGCAGTTCTTC	EEEEEEEEEEEEEEEEEEEAEEEEEEEEEEEEEEEEEEE	TRBV12-3*00(400),TRBV12-4*00(400)		TRBJ2-1*00(220)		530|543|567|0|13||65.0;530|543|567|0|13||65.0		25|42|70|22|39||85.0												TGTGCCAGCAGTTCACTCCTAGACAATGAGCAGTTCTTC	32								CASSSLLDNEQFF		:::::::::0:-4:13:::::22:-5:39:::	TLML_1_	RNA
9091	CLONES_TRBTLML_1__FU13_TCR-JV_cDNA_21_GGAGAACA_merged_170000.txt	13210	1	2.93057e-05	TGTGCCAGCAGTTGGCAGGGCCCAGATACGCAGTATTTT	EEEEEEEEEEEEEEEEEEEEEEEEEEEEEEEEEEEEEEE	TRBV28*00(202)	TRBD2*00(30)	TRBJ2-3*00(225)		564|577|601|0|13||65.0	28|34|48|16|22||30.0	24|41|69|22|39||85.0												TGTGCCAGCAGTTGGCAGGGCCCAGATACGCAGTATTTT	36								CASSWQGPDTQYF		:::::::::0:-4:13:16:-12:2:22:22:-4:39:::	TLML_1_	RNA
9092	CLONES_TRBTLML_1__FU13_TCR-JV_cDNA_21_GGAGAACA_merged_170000.txt	13211	1	2.93057e-05	TGTGCCAGCAGTTGGCAGGGCCCAGATACGCAGTATTTG	EEEEEEEEEEEEEEEEEEEEEEEEEEEEEEEEEEEEEEE	TRBV28*00(176)	TRBD2*00(30)	TRBJ2-3*00(209)		564|577|601|0|13||65.0	28|34|48|16|22||30.0	24|41|69|22|39|ST40G|69.0												TGTGCCAGCAGTTGGCAGGGCCCAGATACGCAGTATTTG	36								CASSWQGPDTQYL		:::::::::0:-4:13:16:-12:2:22:22:-4:39:::	TLML_1_	RNA
9093	CLONES_TRBTLML_1__FU13_TCR-JV_cDNA_21_GGAGAACA_merged_170000.txt	13212	1	2.93057e-05	TGTGCCAGCAGTTGGGGGGGCGGGGAGACCCAGTACTTC	EEEEAEEEEEEEEEEEEEEEEEEEEEEEEEEEEEEEEEE	TRBV27*00(185)	TRBD1*00(35)	TRBJ2-5*00(215)		556|569|593|0|13||65.0	18|25|36|15|22||35.0	25|40|68|24|39||75.0												TGTGCCAGCAGTTGGGGGGGCGGGGAGACCCAGTACTTC	32								CASSWGGGETQYF		:::::::::0:-4:13:15:-6:1:22:24:-5:39:::	TLML_1_	RNA
9094	CLONES_TRBTLML_1__FU13_TCR-JV_cDNA_21_GGAGAACA_merged_170000.txt	13213	1	2.93057e-05	TGTGCCAGCAGTTGGGACGGTGGTTTTGAGCAGTTCTTC	EEEEEEEEEEEEEEEEEEEEEEEEEEEEEEEEEEEEEEE	TRBV6-4*00(119)	TRBD1*00(25),TRBD2*00(25)	TRBJ2-1*00(205)		518|530|555|0|12||60.0	12|17|36|13|18||25.0;16|21|48|13|18||25.0	29|42|70|26|39||65.0												TGTGCCAGCAGTTGGGACGGTGGTTTTGAGCAGTTCTTC	36								CASSWDGGFEQFF		:::::::::0:-5:12:13:0:-7:18:26:-9:39:::	TLML_1_	RNA
9095	CLONES_TRBTLML_1__FU13_TCR-JV_cDNA_21_GGAGAACA_merged_170000.txt	13214	1	2.93057e-05	TGTGCCAGCAGTTGGGACAGTGGGACTGAAGCTTTCTTT	EEEEEEEEEEEEEEEEEEEEEEEEEEEEEEEEEEAEEEE	TRBV2*00(524)	TRBD1*00(39)	TRBJ1-1*00(215)		518|530|555|0|12||60.0	12|23|36|13|24|SG19T|39.0	25|40|68|24|39||75.0												TGTGCCAGCAGTTGGGACAGTGGGACTGAAGCTTTCTTT	32								CASSWDSGTEAFF		:::::::::0:-5:12:13:0:-1:24:24:-5:39:::	TLML_1_	RNA
9096	CLONES_TRBTLML_1__FU13_TCR-JV_cDNA_21_GGAGAACA_merged_170000.txt	13215	1	2.93057e-05	TGTGCCAGCAGTTGGGAACAGGGAGGCATTCAGTACTTC	EEAEEEEEEEEEEEEEEEEEEEEEEEEEEEEEEEEEAAA	TRBV12-3*00(1005),TRBV12-4*00(973)	TRBD1*00(30),TRBD2*00(30)	TRBJ2-4*00(75)		530|543|567|0|13||65.0;530|543|567|0|13||65.0	15|21|36|17|23||30.0;25|31|48|20|26||30.0	29|42|70|26|39||65.0												TGTGCCAGCAGTTGGGAACAGGGAGGCATTCAGTACTTC	32								CASSWEQGGIQYF		:::::::::0:-4:13:17:-3:-3:23:26:-9:39:::	TLML_1_	RNA
9097	CLONES_TRBTLML_1__FU13_TCR-JV_cDNA_21_GGAGAACA_merged_170000.txt	13216	1	2.93057e-05	TGTGCCAGCAGTTGGAGACAGGGCTCGAAGTCTTTCTTT	EEEEEEEEEEEEEEEEE6EEEEEEEEEEEEEEEEEEEEE	TRBV6-5*00(155),TRBV6-6*00(155),TRBV6-1*00(150),TRBV6-4*00(150),TRBV6-8*00(139)	TRBD1*00(35)	TRBJ1-1*00(180)		519|532|556|0|13||65.0;516|529|553|0|13||65.0;516|528|553|0|12||60.0;518|530|555|0|12||60.0;512|525|549|0|13||65.0	14|21|36|16|23||35.0	32|40|68|31|39||40.0												TGTGCCAGCAGTTGGAGACAGGGCTCGAAGTCTTTCTTT	21								CASSWRQGSKSFF		:::::::::0:-4:13:16:-2:-3:23:31:-12:39:::	TLML_1_	RNA
9098	CLONES_TRBTLML_1__FU13_TCR-JV_cDNA_21_GGAGAACA_merged_170000.txt	13217	1	2.93057e-05	TGTGCCAGCAGTTATTCCGGTTATAGTGAGCAGTTCTTC	EEEEEEEEEEEEEEEEEEAEEEEEEEEEEEEEEEE6EEE	TRBV6-5*00(200),TRBV6-6*00(200),TRBV6-9*00(199),TRBV6-1*00(190)		TRBJ2-1*00(205)		519|533|556|0|14||70.0;516|530|553|0|14||70.0;515|532|552|0|17||85.0;516|528|553|0|12||60.0		29|42|70|26|39||65.0												TGTGCCAGCAGTTATTCCGGTTATAGTGAGCAGTTCTTC	21								CASSYSGYSEQFF		:::::::::0:-3:14:::::26:-9:39:::	TLML_1_	RNA
9099	CLONES_TRBTLML_1__FU13_TCR-JV_cDNA_21_GGAGAACA_merged_170000.txt	13218	1	2.93057e-05	TGTGCCAGCAGTTATCACAGCTCCTACGAGCAGTACTTC	EEEEEEEEEEEEEEEEEEEEEEEEEEEEEEEEEEEEEEE	TRBV6-5*00(735)		TRBJ2-7*00(235)		519|533|556|0|14||70.0		18|39|67|18|39||105.0												TGTGCCAGCAGTTATCACAGCTCCTACGAGCAGTACTTC	36								CASSYHSSYEQYF		:::::::::0:-3:14:::::18:2:39:::	TLML_1_	RNA
9100	CLONES_TRBTLML_1__FU13_TCR-JV_cDNA_21_GGAGAACA_merged_170000.txt	13219	1	2.93057e-05	TGTGCCAGCAGTTACTCCCGGTGGACTGAAGCTTTCTTT	EEEEEEEEEEEEEEEEEEEEEAEEAEEEEAEEEEEEEE7	TRBV6-5*00(540)		TRBJ1-1*00(215)		519|536|556|0|17||85.0		25|40|68|24|39||75.0												TGTGCCAGCAGTTACTCCCGGTGGACTGAAGCTTTCTTT	22								CASSYSRWTEAFF		:::::::::0:0:17:::::24:-5:39:::	TLML_1_	RNA
9101	CLONES_TRBTLML_1__FU13_TCR-JV_cDNA_21_GGAGAACA_merged_170000.txt	13220	1	2.93057e-05	TGTGCCAGCAGTTACTCCCGAAACTATGGCTACACCTTC	EEEEEEEEEEEEEEEEEEEEEEEEEEEEEEEEEEEEEEE	TRBV6-5*00(280),TRBV6-8*00(248)		TRBJ1-2*00(230)		519|536|556|0|17||85.0;512|529|549|0|17||85.0		22|40|68|21|39||90.0												TGTGCCAGCAGTTACTCCCGAAACTATGGCTACACCTTC	36								CASSYSRNYGYTF		:::::::::0:0:17:::::21:-2:39:::	TLML_1_	RNA
9102	CLONES_TRBTLML_1__FU13_TCR-JV_cDNA_21_GGAGAACA_merged_170000.txt	13221	1	2.93057e-05	TGTGCCAGCAGTTACTCCAGGAATCAGCCCCAGCATTTT	EEEEEEEEEEEEEEEEEEEEEEEEEEEEEEEEEEEEEEE	TRBV6-5*00(255),TRBV6-2*00(239),TRBV6-3*00(239),TRBV6-6*00(239),TRBV6-8*00(239)		TRBJ1-5*00(230)		519|536|556|0|17||85.0;516|533|553|0|17||85.0;516|533|553|0|17||85.0;516|533|553|0|17||85.0;512|529|549|0|17||85.0		24|42|70|21|39||90.0												TGTGCCAGCAGTTACTCCAGGAATCAGCCCCAGCATTTT	36								CASSYSRNQPQHF		:::::::::0:0:17:::::21:-4:39:::	TLML_1_	RNA
9103	CLONES_TRBTLML_1__FU13_TCR-JV_cDNA_21_GGAGAACA_merged_170000.txt	13222	1	2.93057e-05	TGTGCCAGCAGTTACTCGCGGAACACTGAAGCTTTCTTT	EEEEEEEEEEEEAAEEEEEEEEEEEEEEEEEEEEEEEEE	TRBV6-5*00(585)		TRBJ1-1*00(235)		519|537|556|0|18||90.0		21|40|68|20|39||95.0												TGTGCCAGCAGTTACTCGCGGAACACTGAAGCTTTCTTT	32								CASSYSRNTEAFF		:::::::::0:1:18:::::20:-1:39:::	TLML_1_	RNA
9104	CLONES_TRBTLML_1__FU13_TCR-JV_cDNA_21_GGAGAACA_merged_170000.txt	13223	1	2.93057e-05	TGTGCCAGCAGTTACTCGAGTACGAATGAGCAGTTCTTC	EEEEEEEEEEEEEEEEEEEEEEEEEEEEEEEEEEEEEEE	TRBV6-5*00(188)		TRBJ2-1*00(215)		519|541|556|0|22||110.0		27|42|70|24|39||75.0												TGTGCCAGCAGTTACTCGAGTACGAATGAGCAGTTCTTC	36								CASSYSSTNEQFF		:::::::::0:5:22:::::24:-7:39:::	TLML_1_	RNA
9105	CLONES_TRBTLML_1__FU13_TCR-JV_cDNA_21_GGAGAACA_merged_170000.txt	13224	1	2.93057e-05	TGTGCCAGCAGTTACTCGAATAGGAACACCATATATTTT	EEEEEEEEEEEEEEEEEEEEEEEEEEEEEEEEEEEEEEE	TRBV6-6*00(295)		TRBJ1-3*00(215)		516|535|553|0|19||95.0		27|42|70|24|39||75.0												TGTGCCAGCAGTTACTCGAATAGGAACACCATATATTTT	36								CASSYSNRNTIYF		:::::::::0:2:19:::::24:-7:39:::	TLML_1_	RNA
9106	CLONES_TRBTLML_1__FU13_TCR-JV_cDNA_21_GGAGAACA_merged_170000.txt	13225	1	2.93057e-05	TGTGCCAGCAGTTACCCAGGGAACCCTCAGGCTTTCTTT	EEEEEEEEEEEEEEEEEEAEEEEEEEEEEEEEEEEEEEE	TRBV6-5*00(310)		TRBJ1-1*00(187)		519|534|556|0|15||75.0		21|40|68|20|39|SA25CSG28CSA30G|47.0												TGTGCCAGCAGTTACCCAGGGAACCCTCAGGCTTTCTTT	32								CASSYPGNPQAFF		:::::::::0:-2:15:::::20:-1:39:::	TLML_1_	RNA
9107	CLONES_TRBTLML_1__FU13_TCR-JV_cDNA_21_GGAGAACA_merged_170000.txt	13226	1	2.93057e-05	TGTGCCAGCAGTTACCGGCTGGATCAGCCCCAGCATTTT	EEEEEEEEAEEEE6AEEEEEEEEEEEEEEEEEEEEEEEE	TRBV6-2*00(395),TRBV6-3*00(395)		TRBJ1-5*00(225)		516|531|553|0|15||75.0;516|531|553|0|15||75.0		25|42|70|22|39||85.0												TGTGCCAGCAGTTACCGGCTGGATCAGCCCCAGCATTTT	21								CASSYRLDQPQHF		:::::::::0:-2:15:::::22:-5:39:::	TLML_1_	RNA
9108	CLONES_TRBTLML_1__FU13_TCR-JV_cDNA_21_GGAGAACA_merged_170000.txt	13227	1	2.93057e-05	TGTGCCAGCAGTTACCGGACTCTCTATGGCTACACCTTC	EEEEEEEEEEEEEEEEEEEEEEEEEEEEEEEEEEEEEEE	TRBV6-5*00(190),TRBV6-6*00(190),TRBV6-1*00(175),TRBV6-3*00(174),TRBV6-8*00(174)	TRBD2*00(25)	TRBJ1-2*00(220)		519|534|556|0|15||75.0;516|531|553|0|15||75.0;516|528|553|0|12||60.0;516|531|553|0|15||75.0;512|527|549|0|15||75.0	17|22|48|16|21||25.0	24|40|68|23|39||80.0												TGTGCCAGCAGTTACCGGACTCTCTATGGCTACACCTTC	36								CASSYRTLYGYTF		:::::::::0:-2:15:16:-1:-10:21:23:-4:39:::	TLML_1_	RNA
9109	CLONES_TRBTLML_1__FU13_TCR-JV_cDNA_21_GGAGAACA_merged_170000.txt	13228	1	2.93057e-05	TGTGCCAGCAGTTACCAGGGAGATCAGCCCCAGCATTTT	EEEEEEEEEEEEAEEEEEEEEEEEEEEEE6EEEEEEEEE	TRBV6-5*00(371),TRBV6-6*00(323)	TRBD1*00(25),TRBD2*00(25)	TRBJ1-5*00(225)		519|534|556|0|15||75.0;516|531|553|0|15||75.0	16|21|36|15|20||25.0;25|30|48|17|22||25.0	25|42|70|22|39||85.0												TGTGCCAGCAGTTACCAGGGAGATCAGCCCCAGCATTTT	21								CASSYQGDQPQHF		:::::::::0:-2:15:15:-4:-3:20:22:-5:39:::	TLML_1_	RNA
9110	CLONES_TRBTLML_1__FU13_TCR-JV_cDNA_21_GGAGAACA_merged_170000.txt	13229	1	2.93057e-05	TGTGCCAGCAGTTACCAGACTAACTATGGCTACACCTTC	EEEEEEEEEEEEEEEEEEEEEEEEEEEEEEEEEEEEEEE	TRBV6-5*00(902)		TRBJ1-2*00(200)		519|544|556|0|25|ST534CSC535ASG538C|77.0		20|40|68|19|39||100.0												TGTGCCAGCAGTTACCAGACTAACTATGGCTACACCTTC	36								CASSYQTNYGYTF		:::::::::0:8:25:::::19:0:39:::	TLML_1_	RNA
9111	CLONES_TRBTLML_1__FU13_TCR-JV_cDNA_21_GGAGAACA_merged_170000.txt	13230	1	2.93057e-05	TGTGCCAGCAGTTACGGTTCGGGTTACGAGCAGCACTTC	EEEEEEAEEEEEEEEEEEEEEEEEEEEEEEEEEEEEEEE	TRBV6-5*00(300),TRBV6-8*00(268)		TRBJ2-7*00(199)		519|534|556|0|15||75.0;512|527|549|0|15||75.0		24|39|67|24|39|ST33C|59.0												TGTGCCAGCAGTTACGGTTCGGGTTACGAGCAGCACTTC	32								CASSYGSGYEQHF		:::::::::0:-2:15:::::24:-4:39:::	TLML_1_	RNA
9112	CLONES_TRBTLML_1__FU13_TCR-JV_cDNA_21_GGAGAACA_merged_170000.txt	13231	1	2.93057e-05	TGTGCCAGCAGTTACGGCAGCAATCAGCCCCAGCATTTT	EEEEEEEEEEEEEEEEEEEEEEEEEEEEEEEEEEEEEEE	TRBV6-5*00(555)		TRBJ1-5*00(245)		519|534|556|0|15||75.0		21|42|70|18|39||105.0												TGTGCCAGCAGTTACGGCAGCAATCAGCCCCAGCATTTT	36								CASSYGSNQPQHF		:::::::::0:-2:15:::::18:-1:39:::	TLML_1_	RNA
9113	CLONES_TRBTLML_1__FU13_TCR-JV_cDNA_21_GGAGAACA_merged_170000.txt	13232	1	2.93057e-05	TGTGCCAGCAGTTACGGGAGTGAGTACGAGCAGTACTTC	EEEEEEEEEE6A6EEEEEEEEEEEEEEEEEEEEEEEEEE	TRBV6-5*00(305)	TRBD2*00(25)	TRBJ2-7*00(215)		519|534|556|0|15||75.0	25|30|48|15|20||25.0	24|39|67|24|39||75.0												TGTGCCAGCAGTTACGGGAGTGAGTACGAGCAGTACTTC	21								CASSYGSEYEQYF		:::::::::0:-2:15:15:-9:-2:20:24:-4:39:::	TLML_1_	RNA
9114	CLONES_TRBTLML_1__FU13_TCR-JV_cDNA_21_GGAGAACA_merged_170000.txt	13233	1	2.93057e-05	TGTGCCAGCAGTTACGGATACACCGGGGAGCTGTTTTTT	EEAEEEAEEEEEAEEEEEEEEEEEEEEEEEE<EEEEEEE	TRBV6-2*00(485),TRBV6-3*00(485)		TRBJ2-2*00(240)		516|531|553|0|15||75.0;516|531|553|0|15||75.0		23|43|71|19|39||100.0												TGTGCCAGCAGTTACGGATACACCGGGGAGCTGTTTTTT	27								CASSYGYTGELFF		:::::::::0:-2:15:::::19:-3:39:::	TLML_1_	RNA
9115	CLONES_TRBTLML_1__FU13_TCR-JV_cDNA_21_GGAGAACA_merged_170000.txt	13234	1	2.93057e-05	TGTGCCAGCAGTTACACCGGGGGAGCTGAAGCTTTCTTT	EEEEEEEEEEEEEEEEEEEEEEEEEEEEEEEEEEEEEEA	TRBV6-5*00(1150)	TRBD1*00(25),TRBD2*00(25)	TRBJ1-1*00(210)		519|534|556|0|15||75.0	10|15|36|16|21||25.0;14|19|48|16|21||25.0	26|40|68|25|39||70.0												TGTGCCAGCAGTTACACCGGGGGAGCTGAAGCTTTCTTT	32								CASSYTGGAEAFF		:::::::::0:-2:15:16:2:-9:21:25:-6:39:::	TLML_1_	RNA
9116	CLONES_TRBTLML_1__FU13_TCR-JV_cDNA_21_GGAGAACA_merged_170000.txt	13235	1	2.93057e-05	TGTGCCAGCAGTTACAGCGGAACCTACGAGCAGTACTTC	EEEEEEEEEEEEEEEEEEEEEEEEEEEEEEEEEEEEEEE	TRBV2*00(325)	TRBD2*00(25)	TRBJ2-7*00(225)		518|530|555|0|12||60.0	22|27|48|15|20||25.0	22|39|67|22|39||85.0												TGTGCCAGCAGTTACAGCGGAACCTACGAGCAGTACTTC	36								CASSYSGTYEQYF		:::::::::0:-5:12:15:-6:-5:20:22:-2:39:::	TLML_1_	RNA
9117	CLONES_TRBTLML_1__FU13_TCR-JV_cDNA_21_GGAGAACA_merged_170000.txt	13236	1	2.93057e-05	TGTGCCAGCAGTTAAACCCCGAACACTGAAGCTTTCTTT	EEEEEEEEEEEEEEEEEEEEEEEEEEEEEEEEEEEEEEE	TRBV6-5*00(235),TRBV6-1*00(225),TRBV6-3*00(219),TRBV6-6*00(219),TRBV6-8*00(219)		TRBJ1-1*00(235)		519|533|556|0|14||70.0;516|528|553|0|12||60.0;516|530|553|0|14||70.0;516|530|553|0|14||70.0;512|526|549|0|14||70.0		21|40|68|20|39||95.0												TGTGCCAGCAGTTAAACCCCGAACACTGAAGCTTTCTTT	36								CASS*TPNTEAFF		:::::::::0:-3:14:::::20:-1:39:::	TLML_1_	RNA
9118	CLONES_TRBTLML_1__FU13_TCR-JV_cDNA_21_GGAGAACA_merged_170000.txt	13237	1	2.93057e-05	TGTGCCAGCAGTCTCGGACAGTTCTATGGCTACACCTTC	E<EEEEEEEEEAEEEEEEEEEEEEEEEEEEEEEEEEAEE	TRBV28*00(920)	TRBD1*00(30)	TRBJ1-2*00(220)		564|576|601|0|12||60.0	13|19|36|15|21||30.0	24|40|68|23|39||80.0												TGTGCCAGCAGTCTCGGACAGTTCTATGGCTACACCTTC	27								CASSLGQFYGYTF		:::::::::0:-5:12:15:-1:-5:21:23:-4:39:::	TLML_1_	RNA
9120	CLONES_TRBTLML_1__FU13_TCR-JV_cDNA_21_GGAGAACA_merged_170000.txt	13239	1	2.93057e-05	TGTGCCAGCAGTCTAACAGGGGATCAGCCCCAGCATTTT	EEEEEEEEEEEEEEEEEEEEEEEEEEEEEEEEEEEAEEE	TRBV27*00(615)	TRBD1*00(35)	TRBJ1-5*00(225)		556|568|593|0|12||60.0	15|22|36|15|22||35.0	25|42|70|22|39||85.0												TGTGCCAGCAGTCTAACAGGGGATCAGCCCCAGCATTTT	32								CASSLTGDQPQHF		:::::::::0:-5:12:15:-3:-2:22:22:-5:39:::	TLML_1_	RNA
9121	CLONES_TRBTLML_1__FU13_TCR-JV_cDNA_21_GGAGAACA_merged_170000.txt	13240	1	2.93057e-05	TGTGCCAGCAGTCCTATAGGGGTAGGCACGCAGTATTTT	EEEEEEEEEEEEEEEEEEEEEEEEEEEEEEEEEEEEEEE	TRBV9*00(545)	TRBD1*00(25)	TRBJ2-3*00(200)		559|570|595|0|11||55.0	17|22|36|17|22||25.0	29|41|69|27|39||60.0												TGTGCCAGCAGTCCTATAGGGGTAGGCACGCAGTATTTT	36								CASSPIGVGTQYF		:::::::::0:-5:11:17:-5:-2:22:27:-9:39:::	TLML_1_	RNA
9122	CLONES_TRBTLML_1__FU13_TCR-JV_cDNA_21_GGAGAACA_merged_170000.txt	13241	1	2.93057e-05	TGTGCCAGCAGTCCCTTGCCCCGCAATGAGCAGTTCTTC	EEEEEEEEEEEEEEEEEEEEEEEEEEEEEEEEEEEEEEE	TRBV27*00(350)	TRBD1*00(25)	TRBJ2-1*00(220)		556|568|593|0|12||60.0	0|5|36|17|22||25.0	26|42|70|23|39||80.0												TGTGCCAGCAGTCCCTTGCCCCGCAATGAGCAGTTCTTC	36								CASSPLPRNEQFF		:::::::::0:-5:12:17:12:-19:22:23:-6:39:::	TLML_1_	RNA
9123	CLONES_TRBTLML_1__FU13_TCR-JV_cDNA_21_GGAGAACA_merged_170000.txt	13242	1	2.93057e-05	TGTGCCAGCAGTCCCCGACTTTACAATGAGCAGTTCTTC	EEEEEEEEEEEEEEEEEAEEEEEEEEEE<EEEEEEEEEE	TRBV14*00(125)		TRBJ2-1*00(230)		516|527|553|0|11||55.0		24|42|70|21|39||90.0												TGTGCCAGCAGTCCCCGACTTTACAATGAGCAGTTCTTC	27								CASSPRLYNEQFF		:::::::::0:-6:11:::::21:-4:39:::	TLML_1_	RNA
9124	CLONES_TRBTLML_1__FU13_TCR-JV_cDNA_21_GGAGAACA_merged_170000.txt	13243	1	2.93057e-05	TGTGCCAGCAGTCCCCAGGGGATATACGAGCAGTACTTC	EEEEEEEEEEEEEEEEEEEEEEEEEEEEEEEEEEEEEEE	TRBV28*00(575)	TRBD1*00(30)	TRBJ2-7*00(215)		564|576|601|0|12||60.0	16|22|36|15|21||30.0	24|39|67|24|39||75.0												TGTGCCAGCAGTCCCCAGGGGATATACGAGCAGTACTTC	36								CASSPQGIYEQYF		:::::::::0:-5:12:15:-4:-2:21:24:-4:39:::	TLML_1_	RNA
9126	CLONES_TRBTLML_1__FU13_TCR-JV_cDNA_21_GGAGAACA_merged_170000.txt	13245	1	2.93057e-05	TGTGCCAGCAGTCCCGGGGGACCCGGGGAGCTGTTTTTT	EEEEEEEEEEEEEEEEEEEEEEAE<E<EEAEEAEEEEEE	TRBV6-5*00(695)	TRBD1*00(30),TRBD2*00(30)	TRBJ2-2*00(225)		519|531|556|0|12||60.0	9|15|36|12|18||30.0;13|19|48|12|18||30.0	26|43|71|22|39||85.0												TGTGCCAGCAGTCCCGGGGGACCCGGGGAGCTGTTTTTT	27								CASSPGGPGELFF		:::::::::0:-5:12:12:3:-9:18:22:-6:39:::	TLML_1_	RNA
9127	CLONES_TRBTLML_1__FU13_TCR-JV_cDNA_21_GGAGAACA_merged_170000.txt	13246	1	2.93057e-05	TGTGCCAGCAGTCCCGAACCCCCAGATACGCAGTATTTT	EEEEAEAEAEEEEEEEE7EEEEEEEEEEEEEEEEEEEEE	TRBV27*00(455)		TRBJ2-3*00(225)		556|568|593|0|12||60.0		24|41|69|22|39||85.0												TGTGCCAGCAGTCCCGAACCCCCAGATACGCAGTATTTT	22								CASSPEPPDTQYF		:::::::::0:-5:12:::::22:-4:39:::	TLML_1_	RNA
9128	CLONES_TRBTLML_1__FU13_TCR-JV_cDNA_21_GGAGAACA_merged_170000.txt	13247	1	2.93057e-05	TGTGCCAGCAGTCCCAGCCGCGCGGATACGCAGTATTTT	EEEEEEEEEEEEEEEEAEEEEEEAEEEEAEEEAEEEEEE	TRBV27*00(1275)		TRBJ2-3*00(175)		556|568|593|0|12||60.0		26|41|69|24|39||75.0												TGTGCCAGCAGTCCCAGCCGCGCGGATACGCAGTATTTT	32								CASSPSRADTQYF		:::::::::0:-5:12:::::24:-6:39:::	TLML_1_	RNA
9129	CLONES_TRBTLML_1__FU13_TCR-JV_cDNA_21_GGAGAACA_merged_170000.txt	13248	1	2.93057e-05	TGTGCCAGCAGTCCGGGTTACATAGATACGCAGTATTTT	EEEEEEEEEEEEEEEEEAEEEEEEEEEEEEEEEEEEEEE	TRBV27*00(545)	TRBD1*00(25),TRBD2*00(25)	TRBJ2-3*00(220)		556|568|593|0|12||60.0	10|15|36|12|17||25.0;14|19|48|12|17||25.0	25|41|69|23|39||80.0												TGTGCCAGCAGTCCGGGTTACATAGATACGCAGTATTTT	32								CASSPGYIDTQYF		:::::::::0:-5:12:12:2:-9:17:23:-5:39:::	TLML_1_	RNA
9130	CLONES_TRBTLML_1__FU13_TCR-JV_cDNA_21_GGAGAACA_merged_170000.txt	13249	1	2.93057e-05	TGTGCCAGCAGTCCGGGACATGGATACGAGCTGTACTTC	EEEEEEEEEEEEEEEEEEEEEEEEEEEEEEEEEEEEEEE	TRBV28*00(250)	TRBD1*00(40),TRBD2*00(35)	TRBJ2-7*00(199)		564|576|601|0|12||60.0	10|18|36|12|20||40.0;14|21|48|12|19||35.0	24|39|67|24|39|SA31T|59.0												TGTGCCAGCAGTCCGGGACATGGATACGAGCTGTACTTC	36								CASSPGHGYELYF		:::::::::0:-5:12:12:2:-6:20:24:-4:39:::	TLML_1_	RNA
9131	CLONES_TRBTLML_1__FU13_TCR-JV_cDNA_21_GGAGAACA_merged_170000.txt	13250	1	2.93057e-05	TGTGCCAGCAGTCCGGGACAGGGAAGCGAGCAGTACTTC	EEEEEAAEEEEEEEEEEAEEEEEEEEEEEEEEEEEEEEA	TRBV6-1*00(505)	TRBD1*00(55)	TRBJ2-7*00(205)		516|528|553|0|12||60.0	10|21|36|12|23||55.0	26|39|67|26|39||65.0												TGTGCCAGCAGTCCGGGACAGGGAAGCGAGCAGTACTTC	32								CASSPGQGSEQYF		:::::::::0:-5:12:12:2:-3:23:26:-6:39:::	TLML_1_	RNA
9132	CLONES_TRBTLML_1__FU13_TCR-JV_cDNA_21_GGAGAACA_merged_170000.txt	13251	1	2.93057e-05	TGTGCCAGCAGTCCATATCCCGGATATGGCTACACCTTC	EEEEEEEEEEEEEEEEEEEEEEEEEEEEEEEEEEEEAEE	TRBV27*00(400)	TRBD1*00(30),TRBD2*00(30)	TRBJ1-2*00(215)		556|568|593|0|12||60.0	8|14|36|17|23||30.0;12|18|48|17|23||30.0	25|40|68|24|39||75.0												TGTGCCAGCAGTCCATATCCCGGATATGGCTACACCTTC	32								CASSPYPGYGYTF		:::::::::0:-5:12:17:4:-10:23:24:-5:39:::	TLML_1_	RNA
9133	CLONES_TRBTLML_1__FU13_TCR-JV_cDNA_21_GGAGAACA_merged_170000.txt	13252	1	2.93057e-05	TGTGCCAGCAGTCCACACCAAAACTATGGCTACACCTTC	EEEEEEEEEEEEEEEEEEEEEEEEEEEEEEEEEEEEEEE	TRBV12-3*00(163),TRBV12-4*00(163)		TRBJ1-2*00(230)		530|542|567|0|12||60.0;530|542|567|0|12||60.0		22|40|68|21|39||90.0												TGTGCCAGCAGTCCACACCAAAACTATGGCTACACCTTC	36								CASSPHQNYGYTF		:::::::::0:-5:12:::::21:-2:39:::	TLML_1_	RNA
9134	CLONES_TRBTLML_1__FU13_TCR-JV_cDNA_21_GGAGAACA_merged_170000.txt	13253	1	2.93057e-05	TGTGCCAGCAGTCCAGGGCCCTACAATGAGCAGTTCTTC	EEEEEEEEEEEEEEEEEEEEEEEEEEEEEEEEEEEEEEE	TRBV2*00(559)	TRBD1*00(25),TRBD2*00(25)	TRBJ2-1*00(133)		518|530|555|0|12||60.0	16|21|36|13|18||25.0;28|33|48|14|19||25.0	22|42|70|19|39||100.0												TGTGCCAGCAGTCCAGGGCCCTACAATGAGCAGTTCTTC	36								CASSPGPYNEQFF		:::::::::0:-5:12:13:-4:-3:18:19:-2:39:::	TLML_1_	RNA
9135	CLONES_TRBTLML_1__FU13_TCR-JV_cDNA_21_GGAGAACA_merged_170000.txt	13254	1	2.93057e-05	TGTGCCAGCAGTCCAGGGGGCCTCTATGGCTACACCTTC	EEEEEEEEEEEEEEEEEEEEEEEEEAEEEEEEEEEEEEE	TRBV6-1*00(329)	TRBD1*00(40)	TRBJ1-2*00(220)		516|528|553|0|12||60.0	16|24|36|13|21||40.0	24|40|68|23|39||80.0												TGTGCCAGCAGTCCAGGGGGCCTCTATGGCTACACCTTC	32								CASSPGGLYGYTF		:::::::::0:-5:12:13:-4:0:21:23:-4:39:::	TLML_1_	RNA
9136	CLONES_TRBTLML_1__FU13_TCR-JV_cDNA_21_GGAGAACA_merged_170000.txt	13255	1	2.93057e-05	TGTGCCAGCAGTCCAGGACTATCCTACGAGCAGTACTTC	EEAEEEEEEEEEEEEEEEEEEEAEEE<EEEEEEEEEEEE	TRBV12-3*00(245),TRBV12-4*00(245)	TRBD2*00(30)	TRBJ2-7*00(230)		530|542|567|0|12||60.0;530|542|567|0|12||60.0	17|23|48|15|21||30.0	21|39|67|21|39||90.0												TGTGCCAGCAGTCCAGGACTATCCTACGAGCAGTACTTC	27								CASSPGLSYEQYF		:::::::::0:-5:12:15:-1:-9:21:21:-1:39:::	TLML_1_	RNA
9137	CLONES_TRBTLML_1__FU13_TCR-JV_cDNA_21_GGAGAACA_merged_170000.txt	13256	1	2.93057e-05	TGTGCCAGCAGTCCAGACTATCACTGGGAGCAGTACTTC	EEAEAEEEEEEEEEEEEEEEEEEEEEEEEEEEEEEAAAA	TRBV6-5*00(945)	TRBD2*00(25)	TRBJ2-7*00(65)		519|531|556|0|12||60.0	18|23|48|15|20||25.0	27|39|67|27|39||60.0												TGTGCCAGCAGTCCAGACTATCACTGGGAGCAGTACTTC	32								CASSPDYHWEQYF		:::::::::0:-5:12:15:-2:-9:20:27:-7:39:::	TLML_1_	RNA
9138	CLONES_TRBTLML_1__FU13_TCR-JV_cDNA_21_GGAGAACA_merged_170000.txt	13257	1	2.93057e-05	TGTGCCAGCAGTCGGGTGAACGGAAACACCATATATTTT	EEEEAEEEEEAAEEAA<AEAEEEEEEAEEEEEEEEEEEE	TRBV12-3*00(795),TRBV12-4*00(795)		TRBJ1-3*00(230)		530|542|567|0|12||60.0;530|542|567|0|12||60.0		24|42|70|21|39||90.0												TGTGCCAGCAGTCGGGTGAACGGAAACACCATATATTTT	27								CASSRVNGNTIYF		:::::::::0:-5:12:::::21:-4:39:::	TLML_1_	RNA
9139	CLONES_TRBTLML_1__FU13_TCR-JV_cDNA_21_GGAGAACA_merged_170000.txt	13258	1	2.93057e-05	TGTGCCAGCAGTCAAGGGGGCGTTCAGCCCCAGCATTTT	EEEEEEEEEEEEEEEEEEEEEEEEEEEEEEEEEEEEEEE	TRBV27*00(510)	TRBD1*00(40)	TRBJ1-5*00(220)		556|568|593|0|12||60.0	17|25|36|14|22||40.0	26|42|70|23|39||80.0												TGTGCCAGCAGTCAAGGGGGCGTTCAGCCCCAGCATTTT	36								CASSQGGVQPQHF		:::::::::0:-5:12:14:-5:1:22:23:-6:39:::	TLML_1_	RNA
9140	CLONES_TRBTLML_1__FU13_TCR-JV_cDNA_21_GGAGAACA_merged_170000.txt	13259	1	2.93057e-05	TGTGCCAGCAGTCAAGGGGGGTTAGAGACCCAGTACTTC	EEEEEAEEEEEEEEEEEEEEEEEEEEEEEEEEEEEEEEE	TRBV5-4*00(170),TRBV5-8*00(154)	TRBD1*00(30)	TRBJ2-5*00(220)		549|560|585|0|11||55.0;551|562|587|0|11||55.0	17|23|36|14|20||30.0	24|40|68|23|39||80.0												TGTGCCAGCAGTCAAGGGGGGTTAGAGACCCAGTACTTC	32								CASSQGGLETQYF		:::::::::0:-5:11:14:-5:-1:20:23:-4:39:::	TLML_1_	RNA
9141	CLONES_TRBTLML_1__FU13_TCR-JV_cDNA_21_GGAGAACA_merged_170000.txt	13260	1	2.93057e-05	TGTGCCAGCAGTCAAGAAGGTGCCTATGGCTACACCTTC	EEEEEEEEEEEEEEE<EEEEEEEEEEEEEEEEEEEEEAE	TRBV12-4*00(1005),TRBV12-3*00(973)		TRBJ1-2*00(220)		530|542|567|0|12||60.0;530|542|567|0|12||60.0		24|40|68|23|39||80.0												TGTGCCAGCAGTCAAGAAGGTGCCTATGGCTACACCTTC	27								CASSQEGAYGYTF		:::::::::0:-5:12:::::23:-4:39:::	TLML_1_	RNA
9142	CLONES_TRBTLML_1__FU13_TCR-JV_cDNA_21_GGAGAACA_merged_170000.txt	13261	1	2.93057e-05	TGTGCCAGCAGTGTTTTCCCGAACACTGAAGCTTTCTTT	EEEEEEEEEEEEEEEEEEEEEEEEEEEEEEEEEEEEEEE	TRBV2*00(325)		TRBJ1-1*00(235)		518|531|555|0|13||65.0		21|40|68|20|39||95.0												TGTGCCAGCAGTGTTTTCCCGAACACTGAAGCTTTCTTT	36								CASSVFPNTEAFF		:::::::::0:-4:13:::::20:-1:39:::	TLML_1_	RNA
9143	CLONES_TRBTLML_1__FU13_TCR-JV_cDNA_21_GGAGAACA_merged_170000.txt	13262	1	2.93057e-05	TGTGCCAGCAGTGTCAAAGAAGGCAATGAGCAGTTCTTC	EEEEEEEEEEEEEEEEEEEEEEEEEEEEEEEEEEEEEEE	TRBV2*00(560)		TRBJ2-1*00(155)		518|531|555|0|13||65.0		26|42|70|23|39||80.0												TGTGCCAGCAGTGTCAAAGAAGGCAATGAGCAGTTCTTC	36								CASSVKEGNEQFF		:::::::::0:-4:13:::::23:-6:39:::	TLML_1_	RNA
9144	CLONES_TRBTLML_1__FU13_TCR-JV_cDNA_21_GGAGAACA_merged_170000.txt	13263	1	2.93057e-05	TGTGCCAGCAGTGTGCGGTTGAACACTGAAGCTTTCTTT	EEEEEEEEEEEEEEEEEEEEEEEEEEEEEEEEEEEEEEE	TRBV2*00(145)		TRBJ1-1*00(240)		518|531|555|0|13||65.0		20|40|68|19|39||100.0												TGTGCCAGCAGTGTGCGGTTGAACACTGAAGCTTTCTTT	36								CASSVRLNTEAFF		:::::::::0:-4:13:::::19:0:39:::	TLML_1_	RNA
9145	CLONES_TRBTLML_1__FU13_TCR-JV_cDNA_21_GGAGAACA_merged_170000.txt	13264	1	2.93057e-05	TGTGCCAGCAGTGCTGGGCCGAGGGACATTCAGTACTTC	EAEEEEEEEEEEEEEEEAEEEEEEEEEEEEEEEEEEEEE	TRBV6-1*00(310),TRBV6-6*00(273)	TRBD2*00(25)	TRBJ2-4*00(210)		516|529|553|0|13||65.0;516|528|553|0|12||60.0	27|32|48|20|25||25.0	28|42|70|25|39||70.0												TGTGCCAGCAGTGCTGGGCCGAGGGACATTCAGTACTTC	32								CASSAGPRDIQYF		:::::::::0:-4:13:20:-11:0:25:25:-8:39:::	TLML_1_	RNA
9146	CLONES_TRBTLML_1__FU13_TCR-JV_cDNA_21_GGAGAACA_merged_170000.txt	13265	1	2.93057e-05	TGTGCCAGCAGTGCTGACGGGGGCTACGAGCAGTACTTC	EEEEEEEEEEEEEEEEEA<EEEEEEAEEEEEEEEEEEEE	TRBV27*00(525)	TRBD1*00(25)	TRBJ2-7*00(220)		556|568|593|0|12||60.0	18|23|36|18|23||25.0	23|39|67|23|39||80.0												TGTGCCAGCAGTGCTGACGGGGGCTACGAGCAGTACTTC	27								CASSADGGYEQYF		:::::::::0:-5:12:18:-6:-1:23:23:-3:39:::	TLML_1_	RNA
9147	CLONES_TRBTLML_1__FU13_TCR-JV_cDNA_21_GGAGAACA_merged_170000.txt	13266	1	2.93057e-05	TGTGCCAGCAGTGCCAAGAGCAATCAGCACCAGCATTTT	EEEEEEEEEEEEEEEEEEEEEEEEEEEEEEEEEEEEEEE	TRBV27*00(110)		TRBJ1-5*00(229)		556|568|593|0|12||60.0		21|42|70|18|39|SC31A|89.0												TGTGCCAGCAGTGCCAAGAGCAATCAGCACCAGCATTTT	36								CASSAKSNQHQHF		:::::::::0:-5:12:::::18:-1:39:::	TLML_1_	RNA
9148	CLONES_TRBTLML_1__FU13_TCR-JV_cDNA_21_GGAGAACA_merged_170000.txt	13267	1	2.93057e-05	TGTGCCAGCAGTGCGGAAGCTAATCAGCCCCAGCATTTT	EEEEEEEEEEEEEEEEEEEEEEEEEAEEEEEEEEEEEEE	TRBV6-1*00(345)		TRBJ1-5*00(230)		516|529|553|0|13||65.0		24|42|70|21|39||90.0												TGTGCCAGCAGTGCGGAAGCTAATCAGCCCCAGCATTTT	32								CASSAEANQPQHF		:::::::::0:-4:13:::::21:-4:39:::	TLML_1_	RNA
9149	CLONES_TRBTLML_1__FU13_TCR-JV_cDNA_21_GGAGAACA_merged_170000.txt	13268	1	2.93057e-05	TGTGCCAGCAGTGGTGGGGCCAAAAACATTCAGTACTTC	EEEEEEEEEEEEEEEEEEEEEEEEAEEEAEEEEEEEEEE	TRBV6-1*00(425)		TRBJ2-4*00(245)		516|529|553|0|13||65.0		21|42|70|18|39||105.0												TGTGCCAGCAGTGGTGGGGCCAAAAACATTCAGTACTTC	32								CASSGGAKNIQYF		:::::::::0:-4:13:::::18:-1:39:::	TLML_1_	RNA
9150	CLONES_TRBTLML_1__FU13_TCR-JV_cDNA_21_GGAGAACA_merged_170000.txt	13269	1	2.93057e-05	TGTGCCAGCAGTGGGGACTATTCCTACGAGCAGTACTTC	EEEEEEEEEEEEEEEEEAEEEEEEEEEEEEEEEEEEEEE	TRBV27*00(560)	TRBD2*00(35)	TRBJ2-7*00(230)		556|568|593|0|12||60.0	16|23|48|13|20||35.0	21|39|67|21|39||90.0												TGTGCCAGCAGTGGGGACTATTCCTACGAGCAGTACTTC	32								CASSGDYSYEQYF		:::::::::0:-5:12:13:0:-9:20:21:-1:39:::	TLML_1_	RNA
9151	CLONES_TRBTLML_1__FU13_TCR-JV_cDNA_21_GGAGAACA_merged_170000.txt	13270	1	2.93057e-05	TGTGCCAGCAGTGGGACTGAGTGGGATGAGCAGTTCTTC	EEEEEEEAA<EEAEEEEEEEEEEEEEEEEEEEEEEEEEA	TRBV6-1*00(520)	TRBD2*00(25)	TRBJ2-1*00(210)		516|529|553|0|13||65.0	17|22|48|13|18||25.0	28|42|70|25|39||70.0												TGTGCCAGCAGTGGGACTGAGTGGGATGAGCAGTTCTTC	27								CASSGTEWDEQFF		:::::::::0:-4:13:13:-1:-10:18:25:-8:39:::	TLML_1_	RNA
9152	CLONES_TRBTLML_1__FU13_TCR-JV_cDNA_21_GGAGAACA_merged_170000.txt	13271	1	2.93057e-05	TGTGCCAGCAGTGGACAGGGCGGTCAGCCCCAGCATTTT	EEEEEEEEEEEEEEEEEEEEEEEEEEEEEEEEEEEEEEE	TRBV2*00(135)	TRBD1*00(35)	TRBJ1-5*00(204)		518|531|555|0|13||65.0	14|21|36|13|20||35.0	26|42|70|23|39||80.0												TGTGCCAGCAGTGGACAGGGCGGTCAGCCCCAGCATTTT	36								CASSGQGGQPQHF		:::::::::0:-4:13:13:-2:-3:20:23:-6:39:::	TLML_1_	RNA
9153	CLONES_TRBTLML_1__FU13_TCR-JV_cDNA_21_GGAGAACA_merged_170000.txt	13272	1	2.93057e-05	TGTGCCAGCAGTGGAGTCAGGCTTGAGACCCAGTACTTC	EEEEEEEEEEEEEEEEEEEEEEEEEAEAEEEEEEEEEEE	TRBV2*00(340)		TRBJ2-5*00(215)		518|531|555|0|13||65.0		25|40|68|24|39||75.0												TGTGCCAGCAGTGGAGTCAGGCTTGAGACCCAGTACTTC	32								CASSGVRLETQYF		:::::::::0:-4:13:::::24:-5:39:::	TLML_1_	RNA
9154	CLONES_TRBTLML_1__FU13_TCR-JV_cDNA_21_GGAGAACA_merged_170000.txt	13273	1	2.93057e-05	TGTGCCAGCAGTGGAGCGGGGCCTCCCACGCAGTATTTT	EAEAEEEEEEEEEEEEEEEEEEE6EEEEEEEEEEEEEEE	TRBV27*00(760)	TRBD2*00(34)	TRBJ2-3*00(200)		556|568|593|0|12||60.0	29|39|48|17|27|SC32G|34.0	29|41|69|27|39||60.0												TGTGCCAGCAGTGGAGCGGGGCCTCCCACGCAGTATTTT	21								CASSGAGPPTQYF		:::::::::0:-5:12:17:-13:7:27:27:-9:39:::	TLML_1_	RNA
9156	CLONES_TRBTLML_1__FU13_TCR-JV_cDNA_21_GGAGAACA_merged_170000.txt	13275	1	2.93057e-05	TGTGCCAGCAGTGATGGTAGCCCAGATACGCAGTATTTT	EEEEEEEEEEEEEEEEEEEEEEEEEEEEEEEEEEEEEEE	TRBV2*00(335)		TRBJ2-3*00(234)		518|532|555|0|14||70.0		19|41|69|17|39|SA23C|94.0												TGTGCCAGCAGTGATGGTAGCCCAGATACGCAGTATTTT	36								CASSDGSPDTQYF		:::::::::0:-3:14:::::17:1:39:::	TLML_1_	RNA
9157	CLONES_TRBTLML_1__FU13_TCR-JV_cDNA_21_GGAGAACA_merged_170000.txt	13276	1	2.93057e-05	TGTGCCAGCAGTGATACAGGGGTCTACGAGCAGTACTTC	EEEEEEEEEEEEEEEEEEEEEEEEEEEEEEEEEEEEEEE	TRBV2*00(330)	TRBD1*00(35)	TRBJ2-7*00(220)		518|532|555|0|14||70.0	15|22|36|15|22||35.0	23|39|67|23|39||80.0												TGTGCCAGCAGTGATACAGGGGTCTACGAGCAGTACTTC	36								CASSDTGVYEQYF		:::::::::0:-3:14:15:-3:-2:22:23:-3:39:::	TLML_1_	RNA
9158	CLONES_TRBTLML_1__FU13_TCR-JV_cDNA_21_GGAGAACA_merged_170000.txt	13277	1	2.93057e-05	TGTGCCAGCAGTGAGCACGACACAGATACGCAGTATTTT	EEEEEEEEEEEEEEEEEEEEEEEEEEEEEEEEEEEEEEE	TRBV2*00(610)		TRBJ2-3*00(235)		518|532|555|0|14||70.0		22|41|69|20|39||95.0												TGTGCCAGCAGTGAGCACGACACAGATACGCAGTATTTT	36								CASSEHDTDTQYF		:::::::::0:-3:14:::::20:-2:39:::	TLML_1_	RNA
9159	CLONES_TRBTLML_1__FU13_TCR-JV_cDNA_21_GGAGAACA_merged_170000.txt	13278	1	2.93057e-05	TGTGCCAGCAGTGAGAGGGAGGCTAATGAGCAGTTCTTC	EEEEEEEEEEEEEEEEEEEEEEEEEEEEEEEEEEEEEEE	TRBV2*00(140)	TRBD2*00(30)	TRBJ2-1*00(215)		518|532|555|0|14||70.0	25|31|48|16|22||30.0	27|42|70|24|39||75.0												TGTGCCAGCAGTGAGAGGGAGGCTAATGAGCAGTTCTTC	36								CASSEREANEQFF		:::::::::0:-3:14:16:-9:-1:22:24:-7:39:::	TLML_1_	RNA
9160	CLONES_TRBTLML_1__FU13_TCR-JV_cDNA_21_GGAGAACA_merged_170000.txt	13279	1	2.93057e-05	TGTGCCAGCAGTGAACAGGGCCCCGGGGAGCTGTTTTTT	EEEEEEEEEEEEEEEEEEEEEEEEEEEEEEEEEEEEEEE	TRBV25-1*00(280)	TRBD2*00(30)	TRBJ2-2*00(209)		551|566|588|0|15||75.0	28|34|48|16|22||30.0	26|43|71|22|39||85.0												TGTGCCAGCAGTGAACAGGGCCCCGGGGAGCTGTTTTTT	36								CASSEQGPGELFF		:::::::::0:-2:15:16:-12:2:22:22:-6:39:::	TLML_1_	RNA
9161	CLONES_TRBTLML_1__FU13_TCR-JV_cDNA_21_GGAGAACA_merged_170000.txt	13280	1	2.93057e-05	TGTGCCAGCAGTGAACAGGGGTACTACGAGCAGTACTTC	EEEEEEEEEEEEEEEEEEEAEEEEEEEEAEEEEEEEEEE	TRBV2*00(320)	TRBD1*00(30)	TRBJ2-7*00(220)		518|533|555|0|15||75.0	16|22|36|15|21||30.0	23|39|67|23|39||80.0												TGTGCCAGCAGTGAACAGGGGTACTACGAGCAGTACTTC	32								CASSEQGYYEQYF		:::::::::0:-2:15:15:-4:-2:21:23:-3:39:::	TLML_1_	RNA
9162	CLONES_TRBTLML_1__FU13_TCR-JV_cDNA_21_GGAGAACA_merged_170000.txt	13281	1	2.93057e-05	TGTGCCAGCAGTGAAGTATCCTACAATGAGCAGTTCTTC	EEEEEEEEEEEEEEEEEEEEEEEEEEEEEEEEEEEEEEE	TRBV2*00(234)		TRBJ2-1*00(245)		518|534|555|0|16||80.0		21|42|70|18|39||105.0												TGTGCCAGCAGTGAAGTATCCTACAATGAGCAGTTCTTC	36								CASSEVSYNEQFF		:::::::::0:-1:16:::::18:-1:39:::	TLML_1_	RNA
9163	CLONES_TRBTLML_1__FU13_TCR-JV_cDNA_21_GGAGAACA_merged_170000.txt	13282	1	2.93057e-05	TGTGCCAGCAGTGAAGCAGGGGGGACTGAAGCTTTCTTT	EEEEEAEEEEEEEEEEEEEEEEEEEEEEEEEEEEEEEEE	TRBV6-1*00(495)	TRBD1*00(30)	TRBJ1-1*00(215)		516|533|553|0|17||85.0	17|23|36|17|23||30.0	25|40|68|24|39||75.0												TGTGCCAGCAGTGAAGCAGGGGGGACTGAAGCTTTCTTT	32								CASSEAGGTEAFF		:::::::::0:0:17:17:-5:-1:23:24:-5:39:::	TLML_1_	RNA
9164	CLONES_TRBTLML_1__FU13_TCR-JV_cDNA_21_GGAGAACA_merged_170000.txt	13283	1	2.93057e-05	TGTGCCAGCAGTGAAGGGGATAGGGTTGTGCAGTTCTTC	EEEEEEEEEEEEEEEEEEEEEEEEEEEEEEEEEEEEEEE	TRBV2*00(535)	TRBD1*00(29)	TRBJ2-1*00(190)		518|534|555|0|16||80.0	12|21|36|16|25|SC16T|29.0	32|42|70|29|39||50.0												TGTGCCAGCAGTGAAGGGGATAGGGTTGTGCAGTTCTTC	36								CASSEGDRVVQFF		:::::::::0:-1:16:16:0:-3:25:29:-12:39:::	TLML_1_	RNA
9165	CLONES_TRBTLML_1__FU13_TCR-JV_cDNA_21_GGAGAACA_merged_170000.txt	13284	1	2.93057e-05	TGTGCCAGCAGTATGACTGGCACAGCCGTGCAGTTCTTC	EEEEEEEEEEEEEEEEEEEEEEEEEEEEEEEEEEEEEEE	TRBV6-4*00(399)		TRBJ2-1*00(190)		518|530|555|0|12||60.0		32|42|70|29|39||50.0												TGTGCCAGCAGTATGACTGGCACAGCCGTGCAGTTCTTC	36								CASSMTGTAVQFF		:::::::::0:-5:12:::::29:-12:39:::	TLML_1_	RNA
9166	CLONES_TRBTLML_1__FU13_TCR-JV_cDNA_21_GGAGAACA_merged_170000.txt	13285	1	2.93057e-05	TGTGCCAGCAGTATAAATCAACATAGGGAGGCTTTCTTT	EEEEEEEEEEEEEEEEEEEEEEEEEEEEEEEEEEEEEEE	TRBV7-6*00(345),TRBV7-7*00(313)	TRBD2*00(25)	TRBJ1-1*00(185)		576|587|613|0|11||55.0;585|596|622|0|11||55.0	25|30|48|25|30||25.0	31|40|68|30|39||45.0												TGTGCCAGCAGTATAAATCAACATAGGGAGGCTTTCTTT	36								CASSINQHREAFF		:::::::::0:-6:11:25:-9:-2:30:30:-11:39:::	TLML_1_	RNA
9167	CLONES_TRBTLML_1__FU13_TCR-JV_cDNA_21_GGAGAACA_merged_170000.txt	13286	1	2.93057e-05	TGTGCCAGCAGTACTGGACAGGAGGTTGGCTACACCTTC	EEEEEEEEEEEEEEEEEEEEEEEEEEEEEEEEEEEEEEE	TRBV12-3*00(515),TRBV12-4*00(515)	TRBD1*00(35)	TRBJ1-2*00(205)		530|542|567|0|12||60.0;530|542|567|0|12||60.0	13|20|36|15|22||35.0	27|40|68|26|39||65.0												TGTGCCAGCAGTACTGGACAGGAGGTTGGCTACACCTTC	36								CASSTGQEVGYTF		:::::::::0:-5:12:15:-1:-4:22:26:-7:39:::	TLML_1_	RNA
9168	CLONES_TRBTLML_1__FU13_TCR-JV_cDNA_21_GGAGAACA_merged_170000.txt	13287	1	2.93057e-05	TGTGCCAGCAGTACTAGGACGGTCTATGGCTACACCTTC	EEEEEEEEEEEEEEEEEEEEEEEEEEEEEEEEEEEEEEE	TRBV12-3*00(515),TRBV12-4*00(515)	TRBD2*00(25)	TRBJ1-2*00(220)		530|542|567|0|12||60.0;530|542|567|0|12||60.0	19|24|48|12|17||25.0	24|40|68|23|39||80.0												TGTGCCAGCAGTACTAGGACGGTCTATGGCTACACCTTC	36								CASSTRTVYGYTF		:::::::::0:-5:12:12:-3:-8:17:23:-4:39:::	TLML_1_	RNA
9169	CLONES_TRBTLML_1__FU13_TCR-JV_cDNA_21_GGAGAACA_merged_170000.txt	13288	1	2.93057e-05	TGTGCCAGCAGTAGATGGCGGGACTACGAGCAGTACTTC	EEEEEEEEEEEEEEEEEEEEEEEEEEEEEEEEEEEEEEE	TRBV5-4*00(294),TRBV5-8*00(278)	TRBD2*00(30)	TRBJ2-7*00(220)		549|560|585|0|11||55.0;551|562|587|0|11||55.0	23|29|48|17|23||30.0	23|39|67|23|39||80.0												TGTGCCAGCAGTAGATGGCGGGACTACGAGCAGTACTTC	36								CASSRWRDYEQYF		:::::::::0:-5:11:17:-7:-3:23:23:-3:39:::	TLML_1_	RNA
9170	CLONES_TRBTLML_1__FU13_TCR-JV_cDNA_21_GGAGAACA_merged_170000.txt	13289	1	2.93057e-05	TGTGCCAGCAGTAGAGTGCAGGGGACAGGAGCTTTCTTT	EEEEAEEEEEEEEEEEEEEEAEEEEEEEAEEEAEEAEEE	TRBV13*00(1089)	TRBD1*00(40)	TRBJ1-1*00(95)		567|578|604|0|11||55.0	12|20|36|21|29||40.0	30|40|68|29|39||50.0												TGTGCCAGCAGTAGAGTGCAGGGGACAGGAGCTTTCTTT	32								CASSRVQGTGAFF		:::::::::0:-6:11:21:0:-4:29:29:-10:39:::	TLML_1_	RNA
9171	CLONES_TRBTLML_1__FU13_TCR-JV_cDNA_21_GGAGAACA_merged_170000.txt	13290	1	2.93057e-05	TGTGCCAGCAGCTTTTCGGACAGTGAAAAACTGTTTTTT	EEEEEEEEEEEEEEEEEEEEEEEEEEEEEEEEEEEEEEE	TRBV7-9*00(670)	TRBD1*00(30)	TRBJ1-4*00(220)		556|570|593|0|14||70.0	13|19|36|17|23||30.0	27|43|71|23|39||80.0												TGTGCCAGCAGCTTTTCGGACAGTGAAAAACTGTTTTTT	36								CASSFSDSEKLFF		:::::::::0:-3:14:17:-1:-5:23:23:-7:39:::	TLML_1_	RNA
9172	CLONES_TRBTLML_1__FU13_TCR-JV_cDNA_21_GGAGAACA_merged_170000.txt	13291	1	2.93057e-05	TGTGCCAGCAGCTTTTACCACACAGATACGCAGTATTTT	EEEEEEEEEEEEEEEEEEEEEEEEEEEEEEEEEEEEEEE	TRBV7-2*00(363)		TRBJ2-3*00(235)		580|594|617|0|14||70.0		22|41|69|20|39||95.0												TGTGCCAGCAGCTTTTACCACACAGATACGCAGTATTTT	36								CASSFYHTDTQYF		:::::::::0:-3:14:::::20:-2:39:::	TLML_1_	RNA
9173	CLONES_TRBTLML_1__FU13_TCR-JV_cDNA_21_GGAGAACA_merged_170000.txt	13292	1	2.93057e-05	TGTGCCAGCAGCTTTCAGGGGGTGAACGAGCAGTACTTC	EEEEEEEEEEEEEEEEEAAAAEAE<EEAEEAEEEAEEEE	TRBV5-4*00(715)	TRBD1*00(35)	TRBJ2-7*00(210)		549|563|585|0|14||70.0	16|23|36|15|22||35.0	25|39|67|25|39||70.0												TGTGCCAGCAGCTTTCAGGGGGTGAACGAGCAGTACTTC	27								CASSFQGVNEQYF		:::::::::0:-2:14:15:-4:-1:22:25:-5:39:::	TLML_1_	RNA
9174	CLONES_TRBTLML_1__FU13_TCR-JV_cDNA_21_GGAGAACA_merged_170000.txt	13293	1	2.93057e-05	TGTGCCAGCAGCTTTGCTACAGACTATGGCTACACCTTC	EEEEEEEEEEEEEEEEEEEEEEEEEEEEEEEEEEEEEEE	TRBV5-6*00(455),TRBV5-7*00(439),TRBV5-5*00(407)		TRBJ1-2*00(225)		550|564|586|0|14||70.0;551|565|587|0|14||70.0;549|563|585|0|14||70.0		23|40|68|22|39||85.0												TGTGCCAGCAGCTTTGCTACAGACTATGGCTACACCTTC	36								CASSFATDYGYTF		:::::::::0:-2:14:::::22:-3:39:::	TLML_1_	RNA
9175	CLONES_TRBTLML_1__FU13_TCR-JV_cDNA_21_GGAGAACA_merged_170000.txt	13294	1	2.93057e-05	TGTGCCAGCAGCTTTGGTGGGGCCTACGAGCAGTACTTC	EEEEEEEEEEEEEEEEEEEEEEEEEEEEEEEEEEEEEEE	TRBV11-1*00(139),TRBV7-9*00(139)		TRBJ2-7*00(225)		531|545|568|0|14||70.0;556|570|593|0|14||70.0		22|39|67|22|39||85.0												TGTGCCAGCAGCTTTGGTGGGGCCTACGAGCAGTACTTC	36								CASSFGGAYEQYF		:::::::::0:-3:14:::::22:-2:39:::	TLML_1_	RNA
9176	CLONES_TRBTLML_1__FU13_TCR-JV_cDNA_21_GGAGAACA_merged_170000.txt	13295	1	2.93057e-05	TGTGCCAGCAGCTTCCAGGGCAATCAGCCCCAGCATTTT	EEEEEEEEEEEEEEEEEEEEEEEEEEEEEEEEEEEEEEE	TRBV7-8*00(440)		TRBJ1-5*00(240)		567|581|604|0|14||70.0		22|42|70|19|39||100.0												TGTGCCAGCAGCTTCCAGGGCAATCAGCCCCAGCATTTT	36								CASSFQGNQPQHF		:::::::::0:-3:14:::::19:-2:39:::	TLML_1_	RNA
9177	CLONES_TRBTLML_1__FU13_TCR-JV_cDNA_21_GGAGAACA_merged_170000.txt	13296	1	2.93057e-05	TGTGCCAGCAGCTTCGCGGGGGGGAATACGCAGTATTTT	EEEEEEEEEEEEEEEEEAEEEEEEEEEEEEEEEEEEEEE	TRBV5-4*00(560),TRBV5-8*00(512)	TRBD2*00(29),TRBD1*00(25)	TRBJ2-3*00(170)		549|563|585|0|14||70.0;551|565|587|0|14||70.0	23|32|48|15|24|SA28G|29.0;18|23|36|17|22||25.0	27|41|69|25|39||70.0												TGTGCCAGCAGCTTCGCGGGGGGGAATACGCAGTATTTT	32								CASSFAGGNTQYF		:::::::::0:-2:14:15:-7:0:24:25:-7:39:::	TLML_1_	RNA
9178	CLONES_TRBTLML_1__FU13_TCR-JV_cDNA_21_GGAGAACA_merged_170000.txt	13297	1	2.93057e-05	TGTGCCAGCAGCTTCGGGGCACGGACTGAAGCTTTCTTT	EEEEEEEEEEEEEEEEEEEEEEAEEEEEEEEEEEEEEEE	TRBV11-1*00(140),TRBV7-9*00(140),TRBV5-8*00(124),TRBV7-2*00(124),TRBV7-6*00(124)	TRBD1*00(25)	TRBJ1-1*00(215)		531|545|568|0|14||70.0;556|570|593|0|14||70.0;551|565|587|0|14||70.0;580|594|617|0|14||70.0;576|590|613|0|14||70.0	19|24|36|15|20||25.0	25|40|68|24|39||75.0												TGTGCCAGCAGCTTCGGGGCACGGACTGAAGCTTTCTTT	32								CASSFGARTEAFF		:::::::::0:-3:14:15:-7:0:20:24:-5:39:::	TLML_1_	RNA
9179	CLONES_TRBTLML_1__FU13_TCR-JV_cDNA_21_GGAGAACA_merged_170000.txt	13298	1	2.93057e-05	TGTGCCAGCAGCTTCGGACAGACAGATACGCAGTATTTT	EEEEEEEEEEEAEEEEEEEEEEEEEEEEEEEEEEEAAAA	TRBV12-3*00(1005),TRBV12-4*00(957)	TRBD1*00(30)	TRBJ2-3*00(95)		530|541|567|0|11||55.0;530|541|567|0|11||55.0	13|19|36|15|21||30.0	23|41|69|21|39||90.0												TGTGCCAGCAGCTTCGGACAGACAGATACGCAGTATTTT	32								CASSFGQTDTQYF		:::::::::0:-6:11:15:-1:-5:21:21:-3:39:::	TLML_1_	RNA
9180	CLONES_TRBTLML_1__FU13_TCR-JV_cDNA_21_GGAGAACA_merged_170000.txt	13299	1	2.93057e-05	TGTGCCAGCAGCTTCAGTTCGCAAGAGACCCAGTACTTC	EAEEEEEEEEAEEAEEEEEEEAEEEEEEEEEEEEEEEEE	TRBV7-2*00(474)		TRBJ2-5*00(230)		580|594|617|0|14||70.0		22|40|68|21|39||90.0												TGTGCCAGCAGCTTCAGTTCGCAAGAGACCCAGTACTTC	32								CASSFSSQETQYF		:::::::::0:-3:14:::::21:-2:39:::	TLML_1_	RNA
9181	CLONES_TRBTLML_1__FU13_TCR-JV_cDNA_21_GGAGAACA_merged_170000.txt	13300	1	2.93057e-05	TGTGCCAGCAGCTTGTCCTCTACCTACGAGCAGTACTTC	EEEAEEEEEEEEEEAAAEEAEEEEEEEEEEEEEEEAEEE	TRBV7-2*00(814)		TRBJ2-7*00(225)		580|594|617|0|14||70.0		22|39|67|22|39||85.0												TGTGCCAGCAGCTTGTCCTCTACCTACGAGCAGTACTTC	32								CASSLSSTYEQYF		:::::::::0:-3:14:::::22:-2:39:::	TLML_1_	RNA
9182	CLONES_TRBTLML_1__FU13_TCR-JV_cDNA_21_GGAGAACA_merged_170000.txt	13301	1	2.93057e-05	TGTGCCAGCAGCTTGTCGCATGGCTACGAGCAGTACTTC	EAEAEEAAEEEEAEEEEEAEEEEA<EAEEEEAEE7EEAA	TRBV7-2*00(484)		TRBJ2-7*00(220)		580|594|617|0|14||70.0		23|39|67|23|39||80.0												TGTGCCAGCAGCTTGTCGCATGGCTACGAGCAGTACTTC	22								CASSLSHGYEQYF		:::::::::0:-3:14:::::23:-3:39:::	TLML_1_	RNA
9183	CLONES_TRBTLML_1__FU13_TCR-JV_cDNA_21_GGAGAACA_merged_170000.txt	13302	1	2.93057e-05	TGTGCCAGCAGCTTGTCGGTGGTGGGAACGCAGTATTTT	EEEEEAEEEEEEEEEEEEEEEEEEEEEEEEEEEEEEEEE	TRBV5-6*00(630)		TRBJ2-3*00(200)		550|565|586|0|15||75.0		29|41|69|27|39||60.0												TGTGCCAGCAGCTTGTCGGTGGTGGGAACGCAGTATTTT	32								CASSLSVVGTQYF		:::::::::0:-1:15:::::27:-9:39:::	TLML_1_	RNA
9184	CLONES_TRBTLML_1__FU13_TCR-JV_cDNA_21_GGAGAACA_merged_170000.txt	13303	1	2.93057e-05	TGTGCCAGCAGCTTGCCCCATGGCGACGAGCAGTACTTC	EEEEEEEEEEEEEEEAEAEEEEEEEEEEEEEEAEEEEEE	TRBV5-4*00(845)		TRBJ2-7*00(210)		549|564|585|0|15||75.0		25|39|67|25|39||70.0												TGTGCCAGCAGCTTGCCCCATGGCGACGAGCAGTACTTC	32								CASSLPHGDEQYF		:::::::::0:-1:15:::::25:-5:39:::	TLML_1_	RNA
9185	CLONES_TRBTLML_1__FU13_TCR-JV_cDNA_21_GGAGAACA_merged_170000.txt	13304	1	2.93057e-05	TGTGCCAGCAGCTTGCCGACGGCAGATACGCAGTAATTT	EEEEEEEEEEEEEEEEEEEEEEEEEEEEEEEEEEEEEEE	TRBV7-9*00(594)		TRBJ2-3*00(209)		556|570|593|0|14||70.0		24|41|69|22|39|ST37A|69.0												TGTGCCAGCAGCTTGCCGACGGCAGATACGCAGTAATTT	36								CASSLPTADTQ*F		:::::::::0:-3:14:::::22:-4:39:::	TLML_1_	RNA
9186	CLONES_TRBTLML_1__FU13_TCR-JV_cDNA_21_GGAGAACA_merged_170000.txt	13305	1	2.93057e-05	TGTGCCAGCAGCTTGCGCAGGAATCAGCCCCAGCATTTT	EEEEEEEEAEEEEEEEEEEEEEAEEEEEE<EEEEEEEEE	TRBV5-6*00(390),TRBV5-5*00(374),TRBV5-7*00(374)		TRBJ1-5*00(230)		550|565|586|0|15||75.0;549|564|585|0|15||75.0;551|566|587|0|15||75.0		24|42|70|21|39||90.0												TGTGCCAGCAGCTTGCGCAGGAATCAGCCCCAGCATTTT	27								CASSLRRNQPQHF		:::::::::0:-1:15:::::21:-4:39:::	TLML_1_	RNA
9187	CLONES_TRBTLML_1__FU13_TCR-JV_cDNA_21_GGAGAACA_merged_170000.txt	13306	1	2.93057e-05	TGTGCCAGCAGCTTGGCAGGGGTGGAGACCCAGTACTTC	EEEEEEAEEEEEEEEEEEEEEEEEEEEEEEEEEEEEEEE	TRBV7-9*00(225)	TRBD1*00(30)	TRBJ2-5*00(215)		556|570|593|0|14||70.0	16|22|36|16|22||30.0	25|40|68|24|39||75.0												TGTGCCAGCAGCTTGGCAGGGGTGGAGACCCAGTACTTC	32								CASSLAGVETQYF		:::::::::0:-3:14:16:-4:-2:22:24:-5:39:::	TLML_1_	RNA
9188	CLONES_TRBTLML_1__FU13_TCR-JV_cDNA_21_GGAGAACA_merged_170000.txt	13307	1	2.93057e-05	TGTGCCAGCAGCTTGGGCTCCCAAGAGACCCAGTACTTC	EEEEEEEEEEEEEEEEEEEEEEEEEEEEEEEEEEEEEEE	TRBV5-6*00(450),TRBV5-7*00(434),TRBV5-5*00(402)		TRBJ2-5*00(235)		550|566|586|0|16||80.0;551|567|587|0|16||80.0;549|565|585|0|16||80.0		21|40|68|20|39||95.0												TGTGCCAGCAGCTTGGGCTCCCAAGAGACCCAGTACTTC	36								CASSLGSQETQYF		:::::::::0:0:16:::::20:-1:39:::	TLML_1_	RNA
9189	CLONES_TRBTLML_1__FU13_TCR-JV_cDNA_21_GGAGAACA_merged_170000.txt	13308	1	2.93057e-05	TGTGCCAGCAGCTTGGGGCGGCGGGAGACCCAGTACTTC	EEEEEEEEEEEEEEEEEEEEEEEEEEEEEEEEEEEEEEE	TRBV11-2*00(130),TRBV11-3*00(130),TRBV7-2*00(130),TRBV7-3*00(130),TRBV7-8*00(130)	TRBD1*00(30)	TRBJ2-5*00(215)		522|536|559|0|14||70.0;521|535|558|0|14||70.0;580|594|617|0|14||70.0;540|554|577|0|14||70.0;567|581|604|0|14||70.0	19|25|36|14|20||30.0	25|40|68|24|39||75.0												TGTGCCAGCAGCTTGGGGCGGCGGGAGACCCAGTACTTC	36								CASSLGRRETQYF		:::::::::0:-3:14:14:-7:1:20:24:-5:39:::	TLML_1_	RNA
9190	CLONES_TRBTLML_1__FU13_TCR-JV_cDNA_21_GGAGAACA_merged_170000.txt	13309	1	2.93057e-05	TGTGCCAGCAGCTTGGGACAGGGTGTTGAAGCTTTCTTT	AAEEEEAEEEEEEEEEEEEEEEEEEEEEEEEAEEEEEEE	TRBV7-6*00(85),TRBV7-7*00(85)	TRBD1*00(45)	TRBJ1-1*00(205)		576|590|613|0|14||70.0;585|599|622|0|14||70.0	12|21|36|14|23||45.0	27|40|68|26|39||65.0												TGTGCCAGCAGCTTGGGACAGGGTGTTGAAGCTTTCTTT	32								CASSLGQGVEAFF		:::::::::0:-3:14:14:0:-3:23:26:-7:39:::	TLML_1_	RNA
9191	CLONES_TRBTLML_1__FU13_TCR-JV_cDNA_21_GGAGAACA_merged_170000.txt	13310	1	2.93057e-05	TGTGCCAGCAGCTTGGGACAGGGAAGCGAGCAGTACTTC	EEEEEEEEEEEEEEEEEEEEEEEEEEEEEEEEEEEEEEE	TRBV5-6*00(240),TRBV5-5*00(224),TRBV5-7*00(224)	TRBD1*00(35)	TRBJ2-7*00(179)		550|566|586|0|16||80.0;549|565|585|0|16||80.0;551|567|587|0|16||80.0	14|21|36|16|23||35.0	26|39|67|26|39||65.0												TGTGCCAGCAGCTTGGGACAGGGAAGCGAGCAGTACTTC	36								CASSLGQGSEQYF		:::::::::0:0:16:16:-2:-3:23:26:-6:39:::	TLML_1_	RNA
9192	CLONES_TRBTLML_1__FU13_TCR-JV_cDNA_21_GGAGAACA_merged_170000.txt	13311	1	2.93057e-05	TGTGCCAGCAGCTTGGACAGGGAGGGTGAAGCTTTCTTT	EEEEEEEEEEEEEEEEEEEEEEEEEEEEEEEEEEEEEEE	TRBV7-3*00(254),TRBV7-4*00(222)	TRBD1*00(40),TRBD2*00(35)	TRBJ1-1*00(205)		540|554|577|0|14||70.0;545|559|582|0|14||70.0	13|21|36|14|22||40.0;25|32|48|19|26||35.0	27|40|68|26|39||65.0												TGTGCCAGCAGCTTGGACAGGGAGGGTGAAGCTTTCTTT	36								CASSLDREGEAFF		:::::::::0:-3:14:14:-1:-3:22:26:-7:39:::	TLML_1_	RNA
9193	CLONES_TRBTLML_1__FU13_TCR-JV_cDNA_21_GGAGAACA_merged_170000.txt	13312	1	2.93057e-05	TGTGCCAGCAGCTTGACGTTACAAGAGACCCAGTACTTC	EEEEEEEEEEEEEEEEEEEEEEEEEEEEEEEEEEAAAAA	TRBV5-6*00(1040)		TRBJ2-5*00(90)		550|565|586|0|15||75.0		22|40|68|21|39||90.0												TGTGCCAGCAGCTTGACGTTACAAGAGACCCAGTACTTC	32								CASSLTLQETQYF		:::::::::0:-1:15:::::21:-2:39:::	TLML_1_	RNA
9194	CLONES_TRBTLML_1__FU13_TCR-JV_cDNA_21_GGAGAACA_merged_170000.txt	13313	1	2.93057e-05	TGTGCCAGCAGCTTGACATTGAACACTGAAGCTTTCTTT	EEEEEEEEEEEEEEEEEEEEEEEEEEEEEEEEEEEEEEE	TRBV7-8*00(570)		TRBJ1-1*00(160)		567|581|604|0|14||70.0		20|40|68|19|39||100.0												TGTGCCAGCAGCTTGACATTGAACACTGAAGCTTTCTTT	36								CASSLTLNTEAFF		:::::::::0:-3:14:::::19:0:39:::	TLML_1_	RNA
9195	CLONES_TRBTLML_1__FU13_TCR-JV_cDNA_21_GGAGAACA_merged_170000.txt	13314	1	2.93057e-05	TGTGCCAGCAGCTTGACAGGGTTATATGGCTACACCTTC	EEEEEEEEEEEEEEEEEEEEEEEEEEEEEEEEEEEEEEE	TRBV7-2*00(454)	TRBD1*00(35)	TRBJ1-2*00(215)		580|594|617|0|14||70.0	14|21|36|14|21||35.0	25|40|68|24|39||75.0												TGTGCCAGCAGCTTGACAGGGTTATATGGCTACACCTTC	36								CASSLTGLYGYTF		:::::::::0:-3:14:14:-2:-3:21:24:-5:39:::	TLML_1_	RNA
9196	CLONES_TRBTLML_1__FU13_TCR-JV_cDNA_21_GGAGAACA_merged_170000.txt	13315	1	2.93057e-05	TGTGCCAGCAGCTTATCAGAGAATGAAAAACTGTTTTTT	EEEEEEEEEEEEEEEEEEEEEEEEEEEAEEEEEEEAEEE	TRBV11-1*00(133),TRBV7-9*00(133),TRBV11-3*00(117),TRBV7-2*00(117),TRBV7-6*00(117)		TRBJ1-4*00(230)		531|546|568|0|15||75.0;556|571|593|0|15||75.0;521|536|558|0|15||75.0;580|595|617|0|15||75.0;576|591|613|0|15||75.0		25|43|71|21|39||90.0												TGTGCCAGCAGCTTATCAGAGAATGAAAAACTGTTTTTT	32								CASSLSENEKLFF		:::::::::0:-2:15:::::21:-5:39:::	TLML_1_	RNA
9197	CLONES_TRBTLML_1__FU13_TCR-JV_cDNA_21_GGAGAACA_merged_170000.txt	13316	1	2.93057e-05	TGTGCCAGCAGCTTATATCGGGAGTACGAGCAGTACTTC	EEEEEEEEEEEEEEEEEEEEEEEEEEEEEEEEEEEEEEE	TRBV11-2*00(534),TRBV11-3*00(502),TRBV11-1*00(482)	TRBD2*00(25)	TRBJ2-7*00(215)		522|541|559|0|19|SG537T|79.0;521|540|558|0|19|SG536T|79.0;531|546|568|0|15||75.0	25|30|48|19|24||25.0	24|39|67|24|39||75.0												TGTGCCAGCAGCTTATATCGGGAGTACGAGCAGTACTTC	36								CASSLYREYEQYF		:::::::::0:2:19:19:-9:-2:24:24:-4:39:::	TLML_1_	RNA
9198	CLONES_TRBTLML_1__FU13_TCR-JV_cDNA_21_GGAGAACA_merged_170000.txt	13317	1	2.93057e-05	TGTGCCAGCAGCTTACTAGGCAATCAGCCCCAGCATTTT	EEEEEEEEEEEEEEEEEEEEEEEEEEEEEEEEEEEEEEE	TRBV7-8*00(295),TRBV7-2*00(263)		TRBJ1-5*00(240)		567|582|604|0|15||75.0;580|595|617|0|15||75.0		22|42|70|19|39||100.0												TGTGCCAGCAGCTTACTAGGCAATCAGCCCCAGCATTTT	36								CASSLLGNQPQHF		:::::::::0:-2:15:::::19:-2:39:::	TLML_1_	RNA
9199	CLONES_TRBTLML_1__FU13_TCR-JV_cDNA_21_GGAGAACA_merged_170000.txt	13318	1	2.93057e-05	TGTGCCAGCAGCTTACCGTATTCCTACGAGCAGTACTTC	EEEEEEEEEEEEEEEEEEEEEEEEEEEAEEEEEEEEEEE	TRBV11-2*00(220)		TRBJ2-7*00(230)		522|537|559|0|15||75.0		21|39|67|21|39||90.0												TGTGCCAGCAGCTTACCGTATTCCTACGAGCAGTACTTC	32								CASSLPYSYEQYF		:::::::::0:-2:15:::::21:-1:39:::	TLML_1_	RNA
9200	CLONES_TRBTLML_1__FU13_TCR-JV_cDNA_21_GGAGAACA_merged_170000.txt	13319	1	2.93057e-05	TGTGCCAGCAGCTTACGGGGCACAGATACGCAGTATTTT	EEEEEEEEEEEEEEEEEEEEEEEAEEEEEEEEEEEEEEE	TRBV7-8*00(785)		TRBJ2-3*00(140)		567|582|604|0|15||75.0		21|41|69|19|39||100.0												TGTGCCAGCAGCTTACGGGGCACAGATACGCAGTATTTT	32								CASSLRGTDTQYF		:::::::::0:-2:15:::::19:-1:39:::	TLML_1_	RNA
9201	CLONES_TRBTLML_1__FU13_TCR-JV_cDNA_21_GGAGAACA_merged_170000.txt	13320	1	2.93057e-05	TGTGCCAGCAGCTTACACAGTCCGGGGGAGCAGTACTTC	EEEEEEEEEEEEEEEEEEEEEEEEEEEEEEEEEEEEEEE	TRBV13*00(283)	TRBD2*00(29),TRBD1*00(25)	TRBJ2-7*00(200)		567|582|604|0|15||75.0	10|19|48|18|27|SC15G|29.0;10|15|36|21|26||25.0	27|39|67|27|39||60.0												TGTGCCAGCAGCTTACACAGTCCGGGGGAGCAGTACTTC	36								CASSLHSPGEQYF		:::::::::0:-2:15:18:6:-13:27:27:-7:39:::	TLML_1_	RNA
9202	CLONES_TRBTLML_1__FU13_TCR-JV_cDNA_21_GGAGAACA_merged_170000.txt	13321	1	2.93057e-05	TGTGCCAGCAGCTTACAGTACACCGGGGGGCTGTTTTTT	EEEEEEEEEEEEEEEEEEEEEEEEEEEAEEEEEEEEEEE	TRBV7-3*00(360)		TRBJ2-2*00(224)		540|555|577|0|15||75.0		23|43|71|19|39|SA32G|84.0												TGTGCCAGCAGCTTACAGTACACCGGGGGGCTGTTTTTT	32								CASSLQYTGGLFF		:::::::::0:-2:15:::::19:-3:39:::	TLML_1_	RNA
9205	CLONES_TRBTLML_1__FU13_TCR-JV_cDNA_21_GGAGAACA_merged_170000.txt	13324	1	2.93057e-05	TGTGCCAGCAGCTTAGTCCCTCTACAGCCCCAGCATTTT	EEEEEE<EAAEEEEEEEEEEEAEAEE7EEEEEEEEEEEE	TRBV11-2*00(530),TRBV11-3*00(498),TRBV11-1*00(482)	TRBD2*00(25)	TRBJ1-5*00(215)		522|538|559|0|16||80.0;521|537|558|0|16||80.0;531|547|568|0|16||80.0	0|5|48|17|22||25.0	27|42|70|24|39||75.0												TGTGCCAGCAGCTTAGTCCCTCTACAGCCCCAGCATTTT	22								CASSLVPLQPQHF		:::::::::0:-1:16:17:16:-27:22:24:-7:39:::	TLML_1_	RNA
9207	CLONES_TRBTLML_1__FU13_TCR-JV_cDNA_21_GGAGAACA_merged_170000.txt	13326	1	2.93057e-05	TGTGCCAGCAGCTTAGTGGGAAATCAGCCCCAGCATTTT	EEE<EEEEEEEEEAAEEEEEEAAAE<EAEEE<EEEAEEA	TRBV7-8*00(780)		TRBJ1-5*00(230)		567|583|604|0|16||80.0		24|42|70|21|39||90.0												TGTGCCAGCAGCTTAGTGGGAAATCAGCCCCAGCATTTT	27								CASSLVGNQPQHF		:::::::::0:-1:16:::::21:-4:39:::	TLML_1_	RNA
9208	CLONES_TRBTLML_1__FU13_TCR-JV_cDNA_21_GGAGAACA_merged_170000.txt	13327	1	2.93057e-05	TGTGCCAGCAGCTTAGTGGAGGAGGGAGAGCAGTACTTC	EEEAEEEEEEEEEEEEEEEEAAEEEEEAEEEEEEEEEEE	TRBV7-9*00(750)	TRBD2*00(30)	TRBJ2-7*00(200)		556|572|593|0|16||80.0	26|32|48|20|26||30.0	27|39|67|27|39||60.0												TGTGCCAGCAGCTTAGTGGAGGAGGGAGAGCAGTACTTC	32								CASSLVEEGEQYF		:::::::::0:-1:16:20:-10:0:26:27:-7:39:::	TLML_1_	RNA
9209	CLONES_TRBTLML_1__FU13_TCR-JV_cDNA_21_GGAGAACA_merged_170000.txt	13328	1	2.93057e-05	TGTGCCAGCAGCTTAGTGACCTCCTACGAGCAGTACTTC	EEEEEEEEEEEEEEEE7EEEEEEEEEEEEEEEEEAEEEE	TRBV7-8*00(365),TRBV7-2*00(333)		TRBJ2-7*00(235)		567|583|604|0|16||80.0;580|596|617|0|16||80.0		20|39|67|20|39||95.0												TGTGCCAGCAGCTTAGTGACCTCCTACGAGCAGTACTTC	22								CASSLVTSYEQYF		:::::::::0:-1:16:::::20:0:39:::	TLML_1_	RNA
9210	CLONES_TRBTLML_1__FU13_TCR-JV_cDNA_21_GGAGAACA_merged_170000.txt	13329	1	2.93057e-05	TGTGCCAGCAGCTTAGTGAGTAGCAATGAGCAGTTCTTC	EEEEEEEEEEEEEEEEEEEEEEEEEEEEEEEEEEEEEEE	TRBV7-9*00(649)		TRBJ2-1*00(220)		556|572|593|0|16||80.0		26|42|70|23|39||80.0												TGTGCCAGCAGCTTAGTGAGTAGCAATGAGCAGTTCTTC	36								CASSLVSSNEQFF		:::::::::0:-1:16:::::23:-6:39:::	TLML_1_	RNA
9212	CLONES_TRBTLML_1__FU13_TCR-JV_cDNA_21_GGAGAACA_merged_170000.txt	13331	1	2.93057e-05	TGTGCCAGCAGCTTAGTAGCGGCTTTTGAGCAGTTTTTC	EEEEEEEEEEEEEEEEEEEEEEEEEEEEEEEEEEEEEEE	TRBV11-2*00(300),TRBV11-3*00(268)	TRBD2*00(30)	TRBJ2-1*00(189)		522|538|559|0|16||80.0;521|537|558|0|16||80.0	21|27|48|16|22||30.0	29|42|70|26|39|SC38T|49.0												TGTGCCAGCAGCTTAGTAGCGGCTTTTGAGCAGTTTTTC	36								CASSLVAAFEQFF		:::::::::0:-1:16:16:-5:-5:22:26:-9:39:::	TLML_1_	RNA
9213	CLONES_TRBTLML_1__FU13_TCR-JV_cDNA_21_GGAGAACA_merged_170000.txt	13332	1	2.93057e-05	TGTGCCAGCAGCTTAGTAACGGGACGTACGCAGTATTTT	EEEEEEEEEEEEEEEEEEEEEEEEEEEEEEEEEEEEEEE	TRBV7-9*00(349)	TRBD1*00(30),TRBD2*00(30)	TRBJ2-3*00(205)		556|572|593|0|16||80.0	11|17|36|19|25||30.0;15|21|48|19|25||30.0	28|41|69|26|39||65.0												TGTGCCAGCAGCTTAGTAACGGGACGTACGCAGTATTTT	36								CASSLVTGRTQYF		:::::::::0:-1:16:19:1:-7:25:26:-8:39:::	TLML_1_	RNA
9214	CLONES_TRBTLML_1__FU13_TCR-JV_cDNA_21_GGAGAACA_merged_170000.txt	13333	1	2.93057e-05	TGTGCCAGCAGCTTAGCCTTGAACACTGAAGCTTTCTTT	EEEEEEAEEEEEEEEEEEEEEEEEEEEEEEEEEEEEEEE	TRBV11-3*00(500),TRBV11-1*00(489),TRBV11-2*00(468)		TRBJ1-1*00(240)		521|537|558|0|16||80.0;531|548|568|0|17||85.0;522|538|559|0|16||80.0		20|40|68|19|39||100.0												TGTGCCAGCAGCTTAGCCTTGAACACTGAAGCTTTCTTT	32								CASSLALNTEAFF		:::::::::0:-1:16:::::19:0:39:::	TLML_1_	RNA
9216	CLONES_TRBTLML_1__FU13_TCR-JV_cDNA_21_GGAGAACA_merged_170000.txt	13335	1	2.93057e-05	TGTGCCAGCAGCTTAGCAGGCGCCGGGGAGCTGTTTTTT	EEEEEEEEEEEEEEEEEEEEEEEEEEEEEEEEEEEEEEE	TRBV7-3*00(240),TRBV7-4*00(218)		TRBJ2-2*00(225)		540|555|577|0|15||75.0;545|562|582|0|17||85.0		26|43|71|22|39||85.0												TGTGCCAGCAGCTTAGCAGGCGCCGGGGAGCTGTTTTTT	36								CASSLAGAGELFF		:::::::::0:-2:15:::::22:-6:39:::	TLML_1_	RNA
9218	CLONES_TRBTLML_1__FU13_TCR-JV_cDNA_21_GGAGAACA_merged_170000.txt	13337	1	2.93057e-05	TGTGCCAGCAGCTTAGGTCAGAATGAAAAACTGTTTTTT	EEEEEEEEEEEEEEEEEEEEEEEEEEEEEEEEEEEEEEE	TRBV5-4*00(540),TRBV5-8*00(492)		TRBJ1-4*00(230)		549|563|585|0|14||70.0;551|565|587|0|14||70.0		25|43|71|21|39||90.0												TGTGCCAGCAGCTTAGGTCAGAATGAAAAACTGTTTTTT	36								CASSLGQNEKLFF		:::::::::0:-2:14:::::21:-5:39:::	TLML_1_	RNA
9219	CLONES_TRBTLML_1__FU13_TCR-JV_cDNA_21_GGAGAACA_merged_170000.txt	13338	1	2.93057e-05	TGTGCCAGCAGCTTAGGCCAGCATCAGCCCCAGCATTTT	EEEEEEEEEEEEEEEEEEEEEEEEEEEEEEEEEEEEEEE	TRBV11-2*00(150),TRBV11-3*00(150),TRBV7-2*00(150),TRBV11-1*00(134),TRBV7-9*00(134)		TRBJ1-5*00(225)		522|538|559|0|16||80.0;521|537|558|0|16||80.0;580|596|617|0|16||80.0;531|547|568|0|16||80.0;556|572|593|0|16||80.0		25|42|70|22|39||85.0												TGTGCCAGCAGCTTAGGCCAGCATCAGCCCCAGCATTTT	36								CASSLGQHQPQHF		:::::::::0:-1:16:::::22:-5:39:::	TLML_1_	RNA
9220	CLONES_TRBTLML_1__FU13_TCR-JV_cDNA_21_GGAGAACA_merged_170000.txt	13339	1	2.93057e-05	TGTGCCAGCAGCTTAGGGTCAGACAATGAGCAGTTCTTC	EEEEEEEEEEEEEEEEEEEEEEEEEEEEEEEEEEEEEEE	TRBV7-9*00(350)		TRBJ2-1*00(225)		556|572|593|0|16||80.0		25|42|70|22|39||85.0												TGTGCCAGCAGCTTAGGGTCAGACAATGAGCAGTTCTTC	36								CASSLGSDNEQFF		:::::::::0:-1:16:::::22:-5:39:::	TLML_1_	RNA
9221	CLONES_TRBTLML_1__FU13_TCR-JV_cDNA_21_GGAGAACA_merged_170000.txt	13340	1	2.93057e-05	TGTGCCAGCAGCTTAGATGCGTCCGGGGAGCTGTTTTTT	AAEEEEEEEEEEEEEEEEEEEEEEEEEEEEEEEEEEEEE	TRBV11-3*00(105),TRBV7-2*00(95),TRBV7-4*00(95)		TRBJ2-2*00(225)		521|539|558|0|18||90.0;580|596|617|0|16||80.0;545|561|582|0|16||80.0		26|43|71|22|39||85.0												TGTGCCAGCAGCTTAGATGCGTCCGGGGAGCTGTTTTTT	32								CASSLDASGELFF		:::::::::0:1:18:::::22:-6:39:::	TLML_1_	RNA
9222	CLONES_TRBTLML_1__FU13_TCR-JV_cDNA_21_GGAGAACA_merged_170000.txt	13341	1	2.93057e-05	TGTGCCAGCAGCTTAGACCAGGGCGGTGGCTACACCTTC	EEAEEEEEEEEEEEEEEEEEEEEEEEEEEEEEEEEEEAE	TRBV11-2*00(540),TRBV11-3*00(508),TRBV11-1*00(487)	TRBD1*00(25),TRBD2*00(25)	TRBJ1-2*00(205)		522|539|559|0|17||85.0;521|538|558|0|17||85.0;531|547|568|0|16||80.0	16|21|36|18|23||25.0;28|33|48|19|24||25.0	27|40|68|26|39||65.0												TGTGCCAGCAGCTTAGACCAGGGCGGTGGCTACACCTTC	32								CASSLDQGGGYTF		:::::::::0:0:17:18:-4:-3:23:26:-7:39:::	TLML_1_	RNA
9223	CLONES_TRBTLML_1__FU13_TCR-JV_cDNA_21_GGAGAACA_merged_170000.txt	13342	1	2.93057e-05	TGTGCCAGCAGCTTAGACAGCTCCTACGAGCAGTACTTC	EEEEEEEEEEEEEEEEEEEEEEEEEEEEEEEEEEEEEEE	TRBV11-1*00(150),TRBV7-9*00(150),TRBV11-2*00(139),TRBV11-3*00(139),TRBV7-6*00(134)		TRBJ2-7*00(245)		531|547|568|0|16||80.0;556|572|593|0|16||80.0;522|539|559|0|17||85.0;521|538|558|0|17||85.0;576|592|613|0|16||80.0		18|39|67|18|39||105.0												TGTGCCAGCAGCTTAGACAGCTCCTACGAGCAGTACTTC	36								CASSLDSSYEQYF		:::::::::0:-1:16:::::18:2:39:::	TLML_1_	RNA
9224	CLONES_TRBTLML_1__FU13_TCR-JV_cDNA_21_GGAGAACA_merged_170000.txt	13343	1	2.93057e-05	TGTGCCAGCAGCTTAGAATATGGGGGAGGCTACACCTTC	EEEEEAAAEEAEEEEEEEEEEEEEEEEEEEEEAEEEEEE	TRBV11-2*00(400),TRBV11-3*00(368)	TRBD1*00(25)	TRBJ1-2*00(200)		522|539|559|0|17||85.0;521|538|558|0|17||85.0	18|23|36|21|26||25.0	28|40|68|27|39||60.0												TGTGCCAGCAGCTTAGAATATGGGGGAGGCTACACCTTC	32								CASSLEYGGGYTF		:::::::::0:0:17:21:-6:-1:26:27:-8:39:::	TLML_1_	RNA
9225	CLONES_TRBTLML_1__FU13_TCR-JV_cDNA_21_GGAGAACA_merged_170000.txt	13344	1	2.93057e-05	TGTGCCAGCAGCTTAGAAAAGAACACTGAAGCTTTCTTT	EEAEEAEEEEEEEEEAEEEEEEEEEEEEEEEEEEEEEEE	TRBV9*00(499)		TRBJ1-1*00(235)		559|575|595|0|16|SG571T|64.0		21|40|68|20|39||95.0												TGTGCCAGCAGCTTAGAAAAGAACACTGAAGCTTTCTTT	32								CASSLEKNTEAFF		:::::::::0:0:16:::::20:-1:39:::	TLML_1_	RNA
9226	CLONES_TRBTLML_1__FU13_TCR-JV_cDNA_21_GGAGAACA_merged_170000.txt	13345	1	2.93057e-05	TGTGCCAGCAGCTTAACCTATAATTCACCCCTCCACTTT	EEEEEEEEEEEEEEEEEEEEEEEEEEEEEEEEEEEEEEE	TRBV7-3*00(500)		TRBJ1-6*00(239)		540|557|577|0|17||85.0		22|45|73|16|39||115.0												TGTGCCAGCAGCTTAACCTATAATTCACCCCTCCACTTT	36								CASSLTYNSPLHF		:::::::::0:0:17:::::16:-2:39:::	TLML_1_	RNA
9227	CLONES_TRBTLML_1__FU13_TCR-JV_cDNA_21_GGAGAACA_merged_170000.txt	13346	1	2.93057e-05	TGTGCCAGCAGCTTAAGCGGGAGCGATGAGCAGTTCTTC	EEEEEEEEEEEEEEEEEEEEEEEEEEEEEEEEEEEEEEE	TRBV7-3*00(350)	TRBD2*00(35)	TRBJ2-1*00(194)		540|556|577|0|16||80.0	23|30|48|16|23||35.0	28|42|70|25|39||70.0												TGTGCCAGCAGCTTAAGCGGGAGCGATGAGCAGTTCTTC	36								CASSLSGSDEQFF		:::::::::0:-1:16:16:-7:-2:23:25:-8:39:::	TLML_1_	RNA
9228	CLONES_TRBTLML_1__FU13_TCR-JV_cDNA_21_GGAGAACA_merged_170000.txt	13347	1	2.93057e-05	TGTGCCAGCAGCTTAAGCGGACAGTATGGCTACACCTTC	EEEEEEEEEEEEEEEEEEEEEEEEEEEEEEEEEEEEEEE	TRBV7-3*00(115),TRBV7-2*00(110),TRBV7-4*00(110),TRBV7-8*00(110),TRBV7-9*00(110)	TRBD1*00(30)	TRBJ1-2*00(215)		540|556|577|0|16||80.0;580|595|617|0|15||75.0;545|560|582|0|15||75.0;567|582|604|0|15||75.0;556|571|593|0|15||75.0	13|19|36|18|24||30.0	25|40|68|24|39||75.0												TGTGCCAGCAGCTTAAGCGGACAGTATGGCTACACCTTC	36								CASSLSGQYGYTF		:::::::::0:-1:16:18:-1:-5:24:24:-5:39:::	TLML_1_	RNA
9229	CLONES_TRBTLML_1__FU13_TCR-JV_cDNA_21_GGAGAACA_merged_170000.txt	13348	1	2.93057e-05	TGTGCCAGCAGCTCTTCGGGGGGAGTTGAGCAGTTCTTC	EEEEEEEEEEEEEEEEEEEEEEEEEEEEEEEEEAEEEEE	TRBV12-3*00(515),TRBV12-4*00(515)	TRBD1*00(25),TRBD2*00(25)	TRBJ2-1*00(205)		530|541|567|0|11||55.0;530|541|567|0|11||55.0	18|23|36|17|22||25.0;25|30|48|20|25||25.0	29|42|70|26|39||65.0												TGTGCCAGCAGCTCTTCGGGGGGAGTTGAGCAGTTCTTC	32								CASSSSGGVEQFF		:::::::::0:-6:11:17:-6:-1:22:26:-9:39:::	TLML_1_	RNA
9230	CLONES_TRBTLML_1__FU13_TCR-JV_cDNA_21_GGAGAACA_merged_170000.txt	13349	1	2.93057e-05	TGTGCCAGCAGCTCTTCATCGGGCGGGGAGCTGTTTTTT	EEEEEEEEEEEEEEEEEEEEEEEEEEEEEEEEEE6EEEE	TRBV7-7*00(170),TRBV7-6*00(154)		TRBJ2-2*00(220)		585|598|622|0|13||65.0;576|589|613|0|13||65.0		27|43|71|23|39||80.0												TGTGCCAGCAGCTCTTCATCGGGCGGGGAGCTGTTTTTT	21								CASSSSSGGELFF		:::::::::0:-4:13:::::23:-7:39:::	TLML_1_	RNA
9231	CLONES_TRBTLML_1__FU13_TCR-JV_cDNA_21_GGAGAACA_merged_170000.txt	13350	1	2.93057e-05	TGTGCCAGCAGCTCTAATAGACAGTACGAGCAGTACTTC	EEEEEEEEEEEEEEEEEEEEEEEEEEEEEEEEEEEEEEE	TRBV6-2*00(615),TRBV6-3*00(615)	TRBD1*00(25)	TRBJ2-7*00(215)		516|527|553|0|11||55.0;516|527|553|0|11||55.0	14|19|36|19|24||25.0	24|39|67|24|39||75.0												TGTGCCAGCAGCTCTAATAGACAGTACGAGCAGTACTTC	36								CASSSNRQYEQYF		:::::::::0:-6:11:19:-2:-5:24:24:-4:39:::	TLML_1_	RNA
9232	CLONES_TRBTLML_1__FU13_TCR-JV_cDNA_21_GGAGAACA_merged_170000.txt	13351	1	2.93057e-05	TGTGCCAGCAGCTCCCCCGGGGCAGATACGCAGTATTTT	EEEEEEEEEEEEEEEEEEAEEEEEEEEEEEEEEEEEEEE	TRBV6-1*00(225),TRBV6-5*00(225),TRBV6-3*00(209),TRBV6-6*00(209),TRBV6-8*00(209)	TRBD1*00(30),TRBD2*00(30)	TRBJ2-3*00(225)		516|527|553|0|11||55.0;519|530|556|0|11||55.0;516|527|553|0|11||55.0;516|527|553|0|11||55.0;512|523|549|0|11||55.0	9|15|36|15|21||30.0;13|19|48|15|21||30.0	24|41|69|22|39||85.0												TGTGCCAGCAGCTCCCCCGGGGCAGATACGCAGTATTTT	32								CASSSPGADTQYF		:::::::::0:-6:11:15:3:-9:21:22:-4:39:::	TLML_1_	RNA
9233	CLONES_TRBTLML_1__FU13_TCR-JV_cDNA_21_GGAGAACA_merged_170000.txt	13352	1	2.93057e-05	TGTGCCAGCAGCTCCCCAAAATCCTTAGAGCAGTTCTTC	EEEEEEEEEEEEEEEEEEEEEEEEEEEEAEEEEEEAEEE	TRBV7-3*00(580)		TRBJ2-1*00(200)		540|553|577|0|13||65.0		30|42|70|27|39||60.0												TGTGCCAGCAGCTCCCCAAAATCCTTAGAGCAGTTCTTC	32								CASSSPKSLEQFF		:::::::::0:-4:13:::::27:-10:39:::	TLML_1_	RNA
9234	CLONES_TRBTLML_1__FU13_TCR-JV_cDNA_21_GGAGAACA_merged_170000.txt	13353	1	2.93057e-05	TGTGCCAGCAGCTCCGGGACTGGCTACGAGCAGTACTTC	EEEEEEEEEEEEEEEEEEEEEEEEEEEEEEEEEEEEEEE	TRBV27*00(490)	TRBD2*00(40),TRBD1*00(35)	TRBJ2-7*00(220)		556|567|593|0|11||55.0	14|22|48|13|21||40.0;10|17|36|13|20||35.0	23|39|67|23|39||80.0												TGTGCCAGCAGCTCCGGGACTGGCTACGAGCAGTACTTC	36								CASSSGTGYEQYF		:::::::::0:-6:11:13:2:-10:21:23:-3:39:::	TLML_1_	RNA
9235	CLONES_TRBTLML_1__FU13_TCR-JV_cDNA_21_GGAGAACA_merged_170000.txt	13354	1	2.93057e-05	TGTGCCAGCAGCTCCGGGACACCACTTCTGCCTTTCTTT	EEEEEEEEEEEEEEEEEEEEEEEEEEEEEEEEEEEEEEE	TRBV6-5*00(635)	TRBD1*00(40),TRBD2*00(35)	TRBJ1-1*00(180)		519|530|556|0|11||55.0	10|18|36|13|21||40.0;14|21|48|13|20||35.0	32|40|68|31|39||40.0												TGTGCCAGCAGCTCCGGGACACCACTTCTGCCTTTCTTT	36								CASSSGTPLLPFF		:::::::::0:-6:11:13:2:-6:21:31:-12:39:::	TLML_1_	RNA
9236	CLONES_TRBTLML_1__FU13_TCR-JV_cDNA_21_GGAGAACA_merged_170000.txt	13355	1	2.93057e-05	TGTGCCAGCAGCTCGTCTGGGGGATTCGCCCTCCACTTT	EEEEEEEEEEEEEAEEEEEEEEEEEEEEEEEEEEEEEEE	TRBV11-1*00(110),TRBV7-9*00(110)	TRBD1*00(25)	TRBJ1-6*00(179)		531|544|568|0|13||65.0;556|569|593|0|13||65.0	18|23|36|18|23||25.0	34|45|73|28|39||55.0												TGTGCCAGCAGCTCGTCTGGGGGATTCGCCCTCCACTTT	32								CASSSSGGFALHF		:::::::::0:-4:13:18:-6:-1:23:28:-14:39:::	TLML_1_	RNA
9237	CLONES_TRBTLML_1__FU13_TCR-JV_cDNA_21_GGAGAACA_merged_170000.txt	13356	1	2.93057e-05	TGTGCCAGCAGCTCGCCCGGGGCAGTGAAAGCTTTCTTT	EEEEEEEEEEEEEEEEEEEEEEEEEEEEEEEEEEEEEEE	TRBV3-1*00(870)	TRBD1*00(34),TRBD2*00(30)	TRBJ1-1*00(100)		543|555|580|0|12||60.0	9|19|36|15|25|SA15G|34.0;13|19|48|15|21||30.0	29|40|68|28|39||55.0												TGTGCCAGCAGCTCGCCCGGGGCAGTGAAAGCTTTCTTT	36								CASSSPGAVKAFF		:::::::::0:-5:12:15:3:-5:25:28:-9:39:::	TLML_1_	RNA
9238	CLONES_TRBTLML_1__FU13_TCR-JV_cDNA_21_GGAGAACA_merged_170000.txt	13357	1	2.93057e-05	TGTGCCAGCAGCTCGGATATCGCAGATACGCAGTATTTT	EEEEEEEEEEEEEEEEEEEEEEEEEEEEEEEEEEEEEEE	TRBV7-9*00(675)		TRBJ2-3*00(225)		556|569|593|0|13||65.0		24|41|69|22|39||85.0												TGTGCCAGCAGCTCGGATATCGCAGATACGCAGTATTTT	36								CASSSDIADTQYF		:::::::::0:-4:13:::::22:-4:39:::	TLML_1_	RNA
9239	CLONES_TRBTLML_1__FU13_TCR-JV_cDNA_21_GGAGAACA_merged_170000.txt	13358	1	2.93057e-05	TGTGCCAGCAGCTCGAAGGTGGACACTGAAGCTTTCTTT	EEEEEEEEEEEEEEEEEEEEEEEEEEEEEEEEEEEEEEE	TRBV7-3*00(520)		TRBJ1-1*00(225)		540|553|577|0|13||65.0		23|40|68|22|39||85.0												TGTGCCAGCAGCTCGAAGGTGGACACTGAAGCTTTCTTT	36								CASSSKVDTEAFF		:::::::::0:-4:13:::::22:-3:39:::	TLML_1_	RNA
9240	CLONES_TRBTLML_1__FU13_TCR-JV_cDNA_21_GGAGAACA_merged_170000.txt	13359	1	2.93057e-05	TGTGCCAGCAGCTCATCTGACAGGGAGGTGCAGTTCTTC	EEEEEEEEEEEEEEEEEEEEEEEEEEEEEEEEEEEEEEE	TRBV7-3*00(339)	TRBD1*00(35),TRBD2*00(30)	TRBJ2-1*00(190)		540|553|577|0|13||65.0	14|21|36|18|25||35.0;25|31|48|22|28||30.0	32|42|70|29|39||50.0												TGTGCCAGCAGCTCATCTGACAGGGAGGTGCAGTTCTTC	36								CASSSSDREVQFF		:::::::::0:-4:13:18:-2:-3:25:29:-12:39:::	TLML_1_	RNA
9241	CLONES_TRBTLML_1__FU13_TCR-JV_cDNA_21_GGAGAACA_merged_170000.txt	13360	1	2.93057e-05	TGTGCCAGCAGCTCACGACCGAAAGATACGCAGTATTTT	EEEEEEEEEEEEE<EEEEEEEEEEEEEEEEEEEEEEEEE	TRBV7-8*00(314)		TRBJ2-3*00(220)		567|580|604|0|13||65.0		25|41|69|23|39||80.0												TGTGCCAGCAGCTCACGACCGAAAGATACGCAGTATTTT	27								CASSSRPKDTQYF		:::::::::0:-4:13:::::23:-5:39:::	TLML_1_	RNA
9242	CLONES_TRBTLML_1__FU13_TCR-JV_cDNA_21_GGAGAACA_merged_170000.txt	13361	1	2.93057e-05	TGTGCCAGCAGCTCAGGCCTGAACACTGAAGCTTTCTTT	EEEEEEEEEEEEEEEEEEEEEEEEEEEEEEEEEEEEEEE	TRBV7-2*00(504)		TRBJ1-1*00(240)		580|593|617|0|13||65.0		20|40|68|19|39||100.0												TGTGCCAGCAGCTCAGGCCTGAACACTGAAGCTTTCTTT	36								CASSSGLNTEAFF		:::::::::0:-4:13:::::19:0:39:::	TLML_1_	RNA
9243	CLONES_TRBTLML_1__FU13_TCR-JV_cDNA_21_GGAGAACA_merged_170000.txt	13362	1	2.93057e-05	TGTGCCAGCAGCTGGGGACCCTCCGCCGAGCAGTACTTC	EEEEEEEEEEEEEEEEEAEEEEEEEEEEEEEEEEEEEEE	TRBV7-3*00(130)	TRBD2*00(30)	TRBJ2-7*00(205)		540|553|577|0|13||65.0	0|6|48|18|24||30.0	26|39|67|26|39||65.0												TGTGCCAGCAGCTGGGGACCCTCCGCCGAGCAGTACTTC	32								CASSWGPSAEQYF		:::::::::0:-4:13:18:16:-26:24:26:-6:39:::	TLML_1_	RNA
9244	CLONES_TRBTLML_1__FU13_TCR-JV_cDNA_21_GGAGAACA_merged_170000.txt	13363	1	2.93057e-05	TGTGCCAGCAGCTGGAGCATAGATCAGCCCCAGCATTTT	EEEEEEEEAEEEEEEEEEEEEEEEEEEEEEEEEEEEEEE	TRBV11-1*00(135),TRBV7-9*00(135),TRBV5-8*00(119),TRBV7-2*00(119),TRBV7-6*00(119)		TRBJ1-5*00(225)		531|544|568|0|13||65.0;556|569|593|0|13||65.0;551|564|587|0|13||65.0;580|593|617|0|13||65.0;576|589|613|0|13||65.0		25|42|70|22|39||85.0												TGTGCCAGCAGCTGGAGCATAGATCAGCCCCAGCATTTT	32								CASSWSIDQPQHF		:::::::::0:-4:13:::::22:-5:39:::	TLML_1_	RNA
9245	CLONES_TRBTLML_1__FU13_TCR-JV_cDNA_21_GGAGAACA_merged_170000.txt	13364	1	2.93057e-05	TGTGCCAGCAGCTACCCTAATGTCGAGACCCAGTACTTC	EEEEEEEEEEEEEEEEEEEEEEEEEEEEEEEEEEEEEEE	TRBV7-9*00(715)		TRBJ2-5*00(115)		556|569|593|0|13||65.0		25|40|68|24|39||75.0												TGTGCCAGCAGCTACCCTAATGTCGAGACCCAGTACTTC	36								CASSYPNVETQYF		:::::::::0:-4:13:::::24:-5:39:::	TLML_1_	RNA
9246	CLONES_TRBTLML_1__FU13_TCR-JV_cDNA_21_GGAGAACA_merged_170000.txt	13365	1	2.93057e-05	TGTGCCAGCAGCCTTCGACAGAGGGAAGGCCGGGGCTTC	EEEEEEEEEEEEEEEEEEEEEEEEEEEEEEEEEEEEEEE	TRBV13*00(190)	TRBD1*00(29),TRBD2*00(29)	TRBJ2-7*00(160)		567|579|604|0|12||60.0	14|23|36|16|25|SG19A|29.0;25|34|48|22|31|SG29A|29.0	35|39|67|35|39||20.0												TGTGCCAGCAGCCTTCGACAGAGGGAAGGCCGGGGCTTC	36								CASSLRQREGRGF		:::::::::0:-5:12:16:-2:-1:25:35:-15:39:::	TLML_1_	RNA
9247	CLONES_TRBTLML_1__FU13_TCR-JV_cDNA_21_GGAGAACA_merged_170000.txt	13366	1	2.93057e-05	TGTGCCAGCAGCCTTGGCCTGAACACTGAAGCTTTCTTT	EEEEEEEEEEEEEEEEEEEEEEEEEEEEEEEEEEEEEEE	TRBV14*00(145)		TRBJ1-1*00(240)		516|529|553|0|13||65.0		20|40|68|19|39||100.0												TGTGCCAGCAGCCTTGGCCTGAACACTGAAGCTTTCTTT	36								CASSLGLNTEAFF		:::::::::0:-4:13:::::19:0:39:::	TLML_1_	RNA
9248	CLONES_TRBTLML_1__FU13_TCR-JV_cDNA_21_GGAGAACA_merged_170000.txt	13367	1	2.93057e-05	TGTGCCAGCAGCCTTGGACCAAACTACGAGCAGTACTTC	EEAEEEEEEEEEEEEEEEEEEEEEEEEEEEEEEEEEEEE	TRBV27*00(490)		TRBJ2-7*00(220)		556|567|593|0|11||55.0		23|39|67|23|39||80.0												TGTGCCAGCAGCCTTGGACCAAACTACGAGCAGTACTTC	32								CASSLGPNYEQYF		:::::::::0:-6:11:::::23:-3:39:::	TLML_1_	RNA
9249	CLONES_TRBTLML_1__FU13_TCR-JV_cDNA_21_GGAGAACA_merged_170000.txt	13368	1	2.93057e-05	TGTGCCAGCAGCCTTGACAGGGAAGAGACCCAGTACTTC	EEEEEEEEEEEEEEEEEEEEEEEEEEEEEEEEEEEEEEE	TRBV14*00(220)	TRBD1*00(35)	TRBJ2-5*00(225)		516|529|553|0|13||65.0	14|21|36|15|22||35.0	23|40|68|22|39||85.0												TGTGCCAGCAGCCTTGACAGGGAAGAGACCCAGTACTTC	36								CASSLDREETQYF		:::::::::0:-4:13:15:-2:-3:22:22:-3:39:::	TLML_1_	RNA
9251	CLONES_TRBTLML_1__FU13_TCR-JV_cDNA_21_GGAGAACA_merged_170000.txt	13370	1	2.93057e-05	TGTGCCAGCAGCCTTAGGACAGAATACGAGCAGTACTTC	AAEEEEEEEEEEEEEEEEEEEEEEEEEEEEEEEEEEEEA	TRBV4-2*00(80)	TRBD1*00(30)	TRBJ2-7*00(215)		537|550|574|0|13||65.0	13|19|36|16|22||30.0	24|39|67|24|39||75.0												TGTGCCAGCAGCCTTAGGACAGAATACGAGCAGTACTTC	32								CASSLRTEYEQYF		:::::::::0:-4:13:16:-1:-5:22:24:-4:39:::	TLML_1_	RNA
9252	CLONES_TRBTLML_1__FU13_TCR-JV_cDNA_21_GGAGAACA_merged_170000.txt	13371	1	2.93057e-05	TGTGCCAGCAGCCTCCTAGTCGGGGTTGAGCAGTTCTTC	EEEEEEEEEEEEEEEEEAEAEEEEEAEEEEEEEEEEEEE	TRBV7-8*00(366)	TRBD2*00(30)	TRBJ2-1*00(205)		567|579|604|0|12||60.0	8|14|48|15|21||30.0	29|42|70|26|39||65.0												TGTGCCAGCAGCCTCCTAGTCGGGGTTGAGCAGTTCTTC	32								CASSLLVGVEQFF		:::::::::0:-5:12:15:8:-18:21:26:-9:39:::	TLML_1_	RNA
9253	CLONES_TRBTLML_1__FU13_TCR-JV_cDNA_21_GGAGAACA_merged_170000.txt	13372	1	2.93057e-05	TGTGCCAGCAGCCTCCGCGGGCCAGATACGCAGTATTTT	EEEEEEEEAEEEEEEEEAEEEEEEEEEEEEEEEEEEEEE	TRBV13*00(155)	TRBD2*00(25)	TRBJ2-3*00(225)		567|579|604|0|12||60.0	23|28|48|16|21||25.0	24|41|69|22|39||85.0												TGTGCCAGCAGCCTCCGCGGGCCAGATACGCAGTATTTT	32								CASSLRGPDTQYF		:::::::::0:-5:12:16:-7:-4:21:22:-4:39:::	TLML_1_	RNA
9254	CLONES_TRBTLML_1__FU13_TCR-JV_cDNA_21_GGAGAACA_merged_170000.txt	13373	1	2.93057e-05	TGTGCCAGCAGCCTGTTGCTGCGCAATGAGCAGTTCTTC	EEEEEEEEEEEEEEEEEEEEEEEEEEEEEEEEEEEEEEE	TRBV12-3*00(165),TRBV12-4*00(165)	TRBD1*00(25)	TRBJ2-1*00(220)		530|541|567|0|11||55.0;530|541|567|0|11||55.0	4|9|36|11|16||25.0	26|42|70|23|39||80.0												TGTGCCAGCAGCCTGTTGCTGCGCAATGAGCAGTTCTTC	36								CASSLLLRNEQFF		:::::::::0:-6:11:11:8:-15:16:23:-6:39:::	TLML_1_	RNA
9255	CLONES_TRBTLML_1__FU13_TCR-JV_cDNA_21_GGAGAACA_merged_170000.txt	13374	1	2.93057e-05	TGTGCCAGCAGCCTGGGTGGTGGCGCTGAGCAGTTCTTC	EEEEEEEEEEEEEAAEEEEEEEEEEEEEEEEEEEEEEEE	TRBV28*00(665)	TRBD1*00(25)	TRBJ2-1*00(205)		564|575|601|0|11||55.0	21|26|36|21|26||25.0	29|42|70|26|39||65.0												TGTGCCAGCAGCCTGGGTGGTGGCGCTGAGCAGTTCTTC	32								CASSLGGGAEQFF		:::::::::0:-6:11:21:-9:2:26:26:-9:39:::	TLML_1_	RNA
9256	CLONES_TRBTLML_1__FU13_TCR-JV_cDNA_21_GGAGAACA_merged_170000.txt	13375	1	2.93057e-05	TGTGCCAGCAGCCTGGGGCAGGAGGTCGAGCAGTACTTC	EEEEEEEEEEEEEEEEEEEEEEEEEEEEEEEEEEEEEEE	TRBV11-1*00(510),TRBV11-3*00(494),TRBV11-2*00(462)	TRBD1*00(25),TRBD2*00(25)	TRBJ2-7*00(205)		531|543|568|0|12||60.0;521|533|558|0|12||60.0;522|534|559|0|12||60.0	19|24|36|14|19||25.0;26|31|48|20|25||25.0	26|39|67|26|39||65.0												TGTGCCAGCAGCCTGGGGCAGGAGGTCGAGCAGTACTTC	36								CASSLGQEVEQYF		:::::::::0:-5:12:14:-7:0:19:26:-6:39:::	TLML_1_	RNA
9257	CLONES_TRBTLML_1__FU13_TCR-JV_cDNA_21_GGAGAACA_merged_170000.txt	13376	1	2.93057e-05	TGTGCCAGCAGCCTGGACTCCACAGATACGCAGTATTTT	EEEEEEEEEEEEEEEEEEEEEEEEEEEEEEEEEEEEEEE	TRBV27*00(246)	TRBD2*00(25)	TRBJ2-3*00(235)		556|567|593|0|11||55.0	17|22|48|14|19||25.0	22|41|69|20|39||95.0												TGTGCCAGCAGCCTGGACTCCACAGATACGCAGTATTTT	36								CASSLDSTDTQYF		:::::::::0:-6:11:14:-1:-10:19:20:-2:39:::	TLML_1_	RNA
9258	CLONES_TRBTLML_1__FU13_TCR-JV_cDNA_21_GGAGAACA_merged_170000.txt	13377	1	2.93057e-05	TGTGCCAGCAGCCTATCGGGAGGACAGCCCCAGCATTTT	EEEEEEEEEEEEEEEEEEEEEEEEEEEEEEEEEEEEEEE	TRBV11-2*00(480),TRBV11-3*00(448),TRBV11-1*00(432)	TRBD2*00(39)	TRBJ1-5*00(215)		522|534|559|0|12||60.0;521|533|558|0|12||60.0;531|543|568|0|12||60.0	20|31|48|12|23|SG23T|39.0	27|42|70|24|39||75.0												TGTGCCAGCAGCCTATCGGGAGGACAGCCCCAGCATTTT	36								CASSLSGGQPQHF		:::::::::0:-5:12:12:-4:-1:23:24:-7:39:::	TLML_1_	RNA
9259	CLONES_TRBTLML_1__FU13_TCR-JV_cDNA_21_GGAGAACA_merged_170000.txt	13378	1	2.93057e-05	TGTGCCAGCAGCCTAGGAAGACACAATGAGCAGTTCTTC	EEEEEEEEEEEEEEEEEEEEEEEEEEEEEEEEEEEEEEE	TRBV7-9*00(300)		TRBJ2-1*00(225)		556|572|593|0|16|ST568C|64.0		25|42|70|22|39||85.0												TGTGCCAGCAGCCTAGGAAGACACAATGAGCAGTTCTTC	36								CASSLGRHNEQFF		:::::::::0:-1:16:::::22:-5:39:::	TLML_1_	RNA
9260	CLONES_TRBTLML_1__FU13_TCR-JV_cDNA_21_GGAGAACA_merged_170000.txt	13379	1	2.93057e-05	TGTGCCAGCAGCCCCCCCGGGTACAATGAGCAGTTCTTC	EEEEEEEEEEEEEEEEAA<EEEEEEEEEEEEEEEEEEEE	TRBV7-3*00(130)	TRBD1*00(30),TRBD2*00(30)	TRBJ2-1*00(230)		540|552|577|0|12||60.0	9|15|36|15|21||30.0;13|19|48|15|21||30.0	24|42|70|21|39||90.0												TGTGCCAGCAGCCCCCCCGGGTACAATGAGCAGTTCTTC	27								CASSPPGYNEQFF		:::::::::0:-5:12:15:3:-9:21:21:-4:39:::	TLML_1_	RNA
9261	CLONES_TRBTLML_1__FU13_TCR-JV_cDNA_21_GGAGAACA_merged_170000.txt	13380	1	2.93057e-05	TGTGCCAGCAGCCCCCAGGGGAACTACGAGCAGTACTTC	EEEEEEEEEEEEEEEEEEEEEEEEEEEEEEEEEEEEEEE	TRBV5-4*00(530),TRBV5-8*00(482)	TRBD1*00(30)	TRBJ2-7*00(220)		549|561|585|0|12||60.0;551|563|587|0|12||60.0	16|22|36|15|21||30.0	23|39|67|23|39||80.0												TGTGCCAGCAGCCCCCAGGGGAACTACGAGCAGTACTTC	36								CASSPQGNYEQYF		:::::::::0:-4:12:15:-4:-2:21:23:-3:39:::	TLML_1_	RNA
9262	CLONES_TRBTLML_1__FU13_TCR-JV_cDNA_21_GGAGAACA_merged_170000.txt	13381	1	2.93057e-05	TGTGCCAGCAGCCCCGGGACAGTCAGCGAGCAGTACTTC	EEE<EEAEEEEEEEEAEEAEEEEEEAEEAEEEEEEEEEA	TRBV7-2*00(479)	TRBD1*00(50)	TRBJ2-7*00(205)		580|592|617|0|12||60.0	9|19|36|12|22||50.0	26|39|67|26|39||65.0												TGTGCCAGCAGCCCCGGGACAGTCAGCGAGCAGTACTTC	27								CASSPGTVSEQYF		:::::::::0:-5:12:12:3:-5:22:26:-6:39:::	TLML_1_	RNA
9263	CLONES_TRBTLML_1__FU13_TCR-JV_cDNA_21_GGAGAACA_merged_170000.txt	13382	1	2.93057e-05	TGTGCCAGCAGCCCCGGGACAGGGAACACCCAGTACTTC	EEEEEEEEEEEEEEEEEEEEEEEEEEEEEEEEEEEEEEE	TRBV7-2*00(349),TRBV7-8*00(311)	TRBD1*00(60)	TRBJ2-5*00(200)		580|592|617|0|12||60.0;567|579|604|0|12||60.0	9|21|36|12|24||60.0	28|40|68|27|39||60.0												TGTGCCAGCAGCCCCGGGACAGGGAACACCCAGTACTTC	36								CASSPGTGNTQYF		:::::::::0:-5:12:12:3:-3:24:27:-8:39:::	TLML_1_	RNA
9264	CLONES_TRBTLML_1__FU13_TCR-JV_cDNA_21_GGAGAACA_merged_170000.txt	13383	1	2.93057e-05	TGTGCCAGCAGCCCCGACAGAAATTCACCCCTCCACTTT	EEEEEEEEEEEEEEEEEEEEEEEEEEEEAEEEEEEEEEE	TRBV7-7*00(535),TRBV7-6*00(487)	TRBD1*00(25)	TRBJ1-6*00(214)		585|597|622|0|12||60.0;576|588|613|0|12||60.0	14|19|36|15|20||25.0	27|45|73|21|39||90.0												TGTGCCAGCAGCCCCGACAGAAATTCACCCCTCCACTTT	32								CASSPDRNSPLHF		:::::::::0:-5:12:15:-2:-5:20:21:-7:39:::	TLML_1_	RNA
9265	CLONES_TRBTLML_1__FU13_TCR-JV_cDNA_21_GGAGAACA_merged_170000.txt	13384	1	2.93057e-05	TGTGCCAGCAGCCCCGACAGAAATCAGCCCCAGCATTTT	EEEEEEEEEEEEEEEEEEEEEEEEEEEEEEEEEEEEEEE	TRBV12-3*00(425),TRBV12-4*00(425)	TRBD1*00(25)	TRBJ1-5*00(230)		530|541|567|0|11||55.0;530|541|567|0|11||55.0	14|19|36|15|20||25.0	24|42|70|21|39||90.0												TGTGCCAGCAGCCCCGACAGAAATCAGCCCCAGCATTTT	36								CASSPDRNQPQHF		:::::::::0:-6:11:15:-2:-5:20:21:-4:39:::	TLML_1_	RNA
9266	CLONES_TRBTLML_1__FU13_TCR-JV_cDNA_21_GGAGAACA_merged_170000.txt	13385	1	2.93057e-05	TGTGCCAGCAGCCCCAGGGGGCGTTCCGAGCAGTACTTC	EEEEEEEAE<AEAEEEEEEEEEEEEEEEEEEEEEEEEE<	TRBV7-8*00(430)	TRBD1*00(45)	TRBJ2-7*00(205)		567|579|604|0|12||60.0	16|25|36|14|23||45.0	26|39|67|26|39||65.0												TGTGCCAGCAGCCCCAGGGGGCGTTCCGAGCAGTACTTC	27								CASSPRGRSEQYF		:::::::::0:-5:12:14:-4:1:23:26:-6:39:::	TLML_1_	RNA
9267	CLONES_TRBTLML_1__FU13_TCR-JV_cDNA_21_GGAGAACA_merged_170000.txt	13386	1	2.93057e-05	TGTGCCAGCAGCCCGCGACAGGGGATCGGCTACACCTTC	EEEEEEEEEEEEEEAEAEEEEEEEEAEEEEEEEEEEEEE	TRBV7-2*00(714)	TRBD1*00(44)	TRBJ1-2*00(200)		580|592|617|0|12||60.0	10|22|36|12|24|SG13C|44.0	28|40|68|27|39||60.0												TGTGCCAGCAGCCCGCGACAGGGGATCGGCTACACCTTC	32								CASSPRQGIGYTF		:::::::::0:-5:12:12:2:-2:24:27:-8:39:::	TLML_1_	RNA
9268	CLONES_TRBTLML_1__FU13_TCR-JV_cDNA_21_GGAGAACA_merged_170000.txt	13387	1	2.93057e-05	TGTGCCAGCAGCCCGGGGACAGGGTTTGAGCAGTTCTTC	EEEEEEEEEEEEEEEEEEEEEEEEEEEEEEEEEEEEEEE	TRBV5-6*00(310),TRBV5-5*00(294),TRBV5-7*00(294)	TRBD1*00(45)	TRBJ2-1*00(205)		550|562|586|0|12||60.0;549|561|585|0|12||60.0;551|563|587|0|12||60.0	12|21|36|15|24||45.0	29|42|70|26|39||65.0												TGTGCCAGCAGCCCGGGGACAGGGTTTGAGCAGTTCTTC	36								CASSPGTGFEQFF		:::::::::0:-4:12:15:0:-3:24:26:-9:39:::	TLML_1_	RNA
9269	CLONES_TRBTLML_1__FU13_TCR-JV_cDNA_21_GGAGAACA_merged_170000.txt	13388	1	2.93057e-05	TGTGCCAGCAGCCCGATGCGGTCGGGGACCCAGTACTTC	EEEEEEAEAEEEEEEEEEEEEA<EEEEAEEEEEEEEEEA	TRBV7-2*00(744)		TRBJ2-5*00(205)		580|592|617|0|12||60.0		27|40|68|26|39||65.0												TGTGCCAGCAGCCCGATGCGGTCGGGGACCCAGTACTTC	27								CASSPMRSGTQYF		:::::::::0:-5:12:::::26:-7:39:::	TLML_1_	RNA
9270	CLONES_TRBTLML_1__FU13_TCR-JV_cDNA_21_GGAGAACA_merged_170000.txt	13389	1	2.93057e-05	TGTGCCAGCAGCCCATTTCCTAGTCAGCCCCAGCATTTT	EEEEEEEEEEEEEEEEEEEEEEEEEEEEEEEEEEEEEEE	TRBV3-1*00(290),TRBV3-2*00(290)		TRBJ1-5*00(220)		543|556|580|0|13||65.0;543|556|580|0|13||65.0		26|42|70|23|39||80.0												TGTGCCAGCAGCCCATTTCCTAGTCAGCCCCAGCATTTT	36								CASSPFPSQPQHF		:::::::::0:-4:13:::::23:-6:39:::	TLML_1_	RNA
9271	CLONES_TRBTLML_1__FU13_TCR-JV_cDNA_21_GGAGAACA_merged_170000.txt	13390	1	2.93057e-05	TGTGCCAGCAGCCCAGTTAGCGGGACCGAGCAGTACTTC	EEEEEEEEEEEEEEEEEEEEEAEEAEEEAEEEEEEEEEE	TRBV9*00(490)	TRBD2*00(40)	TRBJ2-7*00(205)		559|571|595|0|12||60.0	21|29|48|17|25||40.0	26|39|67|26|39||65.0												TGTGCCAGCAGCCCAGTTAGCGGGACCGAGCAGTACTTC	32								CASSPVSGTEQYF		:::::::::0:-4:12:17:-5:-3:25:26:-6:39:::	TLML_1_	RNA
9272	CLONES_TRBTLML_1__FU13_TCR-JV_cDNA_21_GGAGAACA_merged_170000.txt	13391	1	2.93057e-05	TGTGCCAGCAGCCCAGCGCGCGACTATGGCTACACCTTC	EEEEEEEEEEEEEEEEEEEEEEEEEEEEEEEEEEEEEEE	TRBV3-1*00(310),TRBV3-2*00(310)		TRBJ1-2*00(225)		543|556|580|0|13||65.0;543|556|580|0|13||65.0		23|40|68|22|39||85.0												TGTGCCAGCAGCCCAGCGCGCGACTATGGCTACACCTTC	36								CASSPARDYGYTF		:::::::::0:-4:13:::::22:-3:39:::	TLML_1_	RNA
9273	CLONES_TRBTLML_1__FU13_TCR-JV_cDNA_21_GGAGAACA_merged_170000.txt	13392	1	2.93057e-05	TGTGCCAGCAGCCCAGGGGGAAGAGAGACCCAGTACTTC	EAEEEAAE<EEEEAEEEEEEEEAEAEEEE<EEEEEEEEA	TRBV12-3*00(350),TRBV12-4*00(350)	TRBD1*00(35)	TRBJ2-5*00(220)		530|541|567|0|11||55.0;530|541|567|0|11||55.0	16|23|36|13|20||35.0	24|40|68|23|39||80.0												TGTGCCAGCAGCCCAGGGGGAAGAGAGACCCAGTACTTC	27								CASSPGGRETQYF		:::::::::0:-6:11:13:-4:-1:20:23:-4:39:::	TLML_1_	RNA
9274	CLONES_TRBTLML_1__FU13_TCR-JV_cDNA_21_GGAGAACA_merged_170000.txt	13393	1	2.93057e-05	TGTGCCAGCAGCCCAGGAAACCAAGAGACCCAGTACTTC	EEEEEEEEEEEEEEEEEEEEEEEEEEEEEEEEEEEEEEE	TRBV14*00(173)		TRBJ2-5*00(240)		516|529|553|0|13||65.0		20|40|68|19|39||100.0												TGTGCCAGCAGCCCAGGAAACCAAGAGACCCAGTACTTC	36								CASSPGNQETQYF		:::::::::0:-4:13:::::19:0:39:::	TLML_1_	RNA
9275	CLONES_TRBTLML_1__FU13_TCR-JV_cDNA_21_GGAGAACA_merged_170000.txt	13394	1	2.93057e-05	TGTGCCAGCAGCCCAGATTCTGGAAACACCATATATTTT	EEEEEAEEEEEEEAEEEEEEEEEEEEEEEEEEEEEEEEE	TRBV7-3*00(275),TRBV7-4*00(243)		TRBJ1-3*00(245)		540|552|577|0|12||60.0;545|557|582|0|12||60.0		21|42|70|18|39||105.0												TGTGCCAGCAGCCCAGATTCTGGAAACACCATATATTTT	32								CASSPDSGNTIYF		:::::::::0:-5:12:::::18:-1:39:::	TLML_1_	RNA
9276	CLONES_TRBTLML_1__FU13_TCR-JV_cDNA_21_GGAGAACA_merged_170000.txt	13395	1	2.93057e-05	TGTGCCAGCAGCCGTTCTTCCTACAATGAGCAGTTCTTC	EEEEEEEEEEEEEEEEEEEEEEEEEEEEEEEEEEEEEEE	TRBV14*00(535)		TRBJ2-1*00(245)		516|529|553|0|13||65.0		21|42|70|18|39||105.0												TGTGCCAGCAGCCGTTCTTCCTACAATGAGCAGTTCTTC	36								CASSRSSYNEQFF		:::::::::0:-4:13:::::18:-1:39:::	TLML_1_	RNA
9277	CLONES_TRBTLML_1__FU13_TCR-JV_cDNA_21_GGAGAACA_merged_170000.txt	13396	1	2.93057e-05	TGTGCCAGCAGCCGTGACCCCGCAGATACGCAGTATTTT	EEEEEEEEEEEEEEEEEEEEEEEEEEEEEEEEEEEEEEE	TRBV11-1*00(160),TRBV7-9*00(160)		TRBJ2-3*00(225)		531|543|568|0|12||60.0;556|568|593|0|12||60.0		24|41|69|22|39||85.0												TGTGCCAGCAGCCGTGACCCCGCAGATACGCAGTATTTT	36								CASSRDPADTQYF		:::::::::0:-5:12:::::22:-4:39:::	TLML_1_	RNA
9278	CLONES_TRBTLML_1__FU13_TCR-JV_cDNA_21_GGAGAACA_merged_170000.txt	13397	1	2.93057e-05	TGTGCCAGCAGCCGGCTAGGCACAGATACGCAGTATTTT	EEEEEEEEAEEAEEEEEEEEEEEEEEEEEEEEEEEEEEE	TRBV4-2*00(835)	TRBD2*00(25)	TRBJ2-3*00(239)		537|550|574|0|13||65.0	7|12|48|14|19||25.0	21|41|69|19|39||100.0												TGTGCCAGCAGCCGGCTAGGCACAGATACGCAGTATTTT	32								CASSRLGTDTQYF		:::::::::0:-4:13:14:9:-20:19:19:-1:39:::	TLML_1_	RNA
9279	CLONES_TRBTLML_1__FU13_TCR-JV_cDNA_21_GGAGAACA_merged_170000.txt	13398	1	2.93057e-05	TGTGCCAGCAGCCGGGCCTCCTTTCTTGAAGCTTTCTTT	EEEEEEEEEEEEEEEEEEEEEEEEEEEEEEEEEEEEEEE	TRBV12-3*00(493),TRBV12-4*00(493)	TRBD1*00(25),TRBD2*00(25)	TRBJ1-1*00(128)		530|541|567|0|11||55.0;530|541|567|0|11||55.0	10|15|36|11|16||25.0;1|6|48|16|21||25.0	27|40|68|26|39||65.0												TGTGCCAGCAGCCGGGCCTCCTTTCTTGAAGCTTTCTTT	36								CASSRASFLEAFF		:::::::::0:-6:11:11:2:-9:16:26:-7:39:::	TLML_1_	RNA
9280	CLONES_TRBTLML_1__FU13_TCR-JV_cDNA_21_GGAGAACA_merged_170000.txt	13399	1	2.93057e-05	TGTGCCAGCAGCCGGGACTACCCACGCGGGCAGTACTTC	EEEEEEEEEAAEEEEEEEEEEEEEEEEEEEEEEEEEEEE	TRBV11-3*00(530),TRBV11-1*00(514),TRBV11-2*00(498)	TRBD2*00(40)	TRBJ2-7*00(155)		521|533|558|0|12||60.0;531|543|568|0|12||60.0;522|534|559|0|12||60.0	15|23|48|12|20||40.0	29|39|67|29|39||50.0												TGTGCCAGCAGCCGGGACTACCCACGCGGGCAGTACTTC	32								CASSRDYPRGQYF		:::::::::0:-5:12:12:1:-9:20:29:-9:39:::	TLML_1_	RNA
9281	CLONES_TRBTLML_1__FU13_TCR-JV_cDNA_21_GGAGAACA_merged_170000.txt	13400	1	2.93057e-05	TGTGCCAGCAGCCGGGAGAGCAATCAGCCCCAGCATTTT	EEEEEEEEEEEEEEEEEEEEEEEEEEEEEEEEEEEEEEE	TRBV7-6*00(790),TRBV7-7*00(710)	TRBD2*00(30)	TRBJ1-5*00(245)		576|588|613|0|12||60.0;585|597|622|0|12||60.0	24|30|48|12|18||30.0	21|42|70|18|39||105.0												TGTGCCAGCAGCCGGGAGAGCAATCAGCCCCAGCATTTT	36								CASSRESNQPQHF		:::::::::0:-5:12:12:-8:-2:18:18:-1:39:::	TLML_1_	RNA
9282	CLONES_TRBTLML_1__FU13_TCR-JV_cDNA_21_GGAGAACA_merged_170000.txt	13401	1	2.93057e-05	TGTGCCAGCAGCCGATATATGATGGAGACCCAGTACTTC	EEEEEEEEEAEEEEEAEEEEEEEEEEEEEAAEEEEEEEE	TRBV11-3*00(515),TRBV11-1*00(499),TRBV11-2*00(483)		TRBJ2-5*00(180)		521|533|558|0|12||60.0;531|543|568|0|12||60.0;522|534|559|0|12||60.0		25|40|68|24|39||75.0												TGTGCCAGCAGCCGATATATGATGGAGACCCAGTACTTC	32								CASSRYMMETQYF		:::::::::0:-5:12:::::24:-5:39:::	TLML_1_	RNA
9283	CLONES_TRBTLML_1__FU13_TCR-JV_cDNA_21_GGAGAACA_merged_170000.txt	13402	1	2.93057e-05	TGTGCCAGCAGCCGACTAAGGGACACTGAAGCTTTCTTT	EEEEEEEEEEEEEEEEEEEEEEEEEEEEEEEAAAAA???	TRBV12-3*00(1120),TRBV12-4*00(1072)	TRBD2*00(25)	TRBJ1-1*00(70)		530|541|567|0|11||55.0;530|541|567|0|11||55.0	18|23|48|13|18||25.0	23|40|68|22|39||85.0												TGTGCCAGCAGCCGACTAAGGGACACTGAAGCTTTCTTT	30								CASSRLRDTEAFF		:::::::::0:-6:11:13:-2:-9:18:22:-3:39:::	TLML_1_	RNA
9284	CLONES_TRBTLML_1__FU13_TCR-JV_cDNA_21_GGAGAACA_merged_170000.txt	13403	1	2.93057e-05	TGTGCCAGCAGCCGAACTAGCTCCGGGGAGCTGTTTTTT	EEEEEEEEEEEEEAEEEEEEEEEEEEEEEEEEEEEEEEE	TRBV7-6*00(280),TRBV7-7*00(248)	TRBD2*00(30)	TRBJ2-2*00(225)		576|588|613|0|12||60.0;585|597|622|0|12||60.0	19|25|48|15|21||30.0	26|43|71|22|39||85.0												TGTGCCAGCAGCCGAACTAGCTCCGGGGAGCTGTTTTTT	32								CASSRTSSGELFF		:::::::::0:-5:12:15:-3:-7:21:22:-6:39:::	TLML_1_	RNA
9285	CLONES_TRBTLML_1__FU13_TCR-JV_cDNA_21_GGAGAACA_merged_170000.txt	13404	1	2.93057e-05	TGTGCCAGCAGCCATTACCGGGACTGGCAGCAGTTCTTC	EEEEEEEEEEEEEEEEEEEEEEEEEEEEEEEEEEEEEEE	TRBV4-2*00(547),TRBV4-3*00(531)	TRBD2*00(40),TRBD1*00(35)	TRBJ2-1*00(73)		537|551|574|0|14||70.0;537|551|574|0|14|SC539T|54.0	14|22|48|17|25||40.0;10|17|36|17|24||35.0	31|42|70|28|39||55.0												TGTGCCAGCAGCCATTACCGGGACTGGCAGCAGTTCTTC	36								CASSHYRDWQQFF		:::::::::0:-3:14:17:2:-10:25:28:-11:39:::	TLML_1_	RNA
9286	CLONES_TRBTLML_1__FU13_TCR-JV_cDNA_21_GGAGAACA_merged_170000.txt	13405	1	2.93057e-05	TGTGCCAGCAGCCATCAGCAGGGGAATGAGCAGTTCTTC	EEEEEEEEEEEEEEEEEEEEEEEEEEEEEEEEEEEEEEE	TRBV14*00(525)	TRBD1*00(30)	TRBJ2-1*00(215)		516|530|553|0|14||70.0	16|22|36|18|24||30.0	27|42|70|24|39||75.0												TGTGCCAGCAGCCATCAGCAGGGGAATGAGCAGTTCTTC	36								CASSHQQGNEQFF		:::::::::0:-3:14:18:-4:-2:24:24:-7:39:::	TLML_1_	RNA
9287	CLONES_TRBTLML_1__FU13_TCR-JV_cDNA_21_GGAGAACA_merged_170000.txt	13406	1	2.93057e-05	TGTGCCAGCAGCCATAGGGTTAGCTACGAGCAGTACTTC	EEEEEEEEEEEEEEEEEEEEEEEEEEEEEEEEEEEEEEE	TRBV11-1*00(340),TRBV11-3*00(324)		TRBJ2-7*00(220)		531|543|568|0|12||60.0;521|533|558|0|12||60.0		23|39|67|23|39||80.0												TGTGCCAGCAGCCATAGGGTTAGCTACGAGCAGTACTTC	36								CASSHRVSYEQYF		:::::::::0:-5:12:::::23:-3:39:::	TLML_1_	RNA
9288	CLONES_TRBTLML_1__FU13_TCR-JV_cDNA_21_GGAGAACA_merged_170000.txt	13407	1	2.93057e-05	TGTGCCAGCAGCCACAGGGGAGGCGAGACCCAGTACTTC	EEEE<EEEEEEEEEEEEEEEEEEEEAEEEEEEEEEEEEE	TRBV27*00(500)	TRBD1*00(35),TRBD2*00(30)	TRBJ2-5*00(215)		556|567|593|0|11||55.0	15|22|36|13|20||35.0;25|31|48|17|23||30.0	25|40|68|24|39||75.0												TGTGCCAGCAGCCACAGGGGAGGCGAGACCCAGTACTTC	27								CASSHRGGETQYF		:::::::::0:-6:11:13:-3:-2:20:24:-5:39:::	TLML_1_	RNA
9289	CLONES_TRBTLML_1__FU13_TCR-JV_cDNA_21_GGAGAACA_merged_170000.txt	13408	1	2.93057e-05	TGTGCCAGCAGCCAGTTAATGAACACTGAAGCTTTCTTT	EEEEEEEEEEEEEEEEEEEEEEEEEEEEEEEEEEEEEEE	TRBV3-1*00(140),TRBV3-2*00(140)		TRBJ1-1*00(249)		543|557|580|0|14||70.0;543|557|580|0|14||70.0		15|40|68|14|39|SC18A|109.0												TGTGCCAGCAGCCAGTTAATGAACACTGAAGCTTTCTTT	36								CASSQLMNTEAFF		:::::::::0:-3:14:::::14:5:39:::	TLML_1_	RNA
9290	CLONES_TRBTLML_1__FU13_TCR-JV_cDNA_21_GGAGAACA_merged_170000.txt	13409	1	2.93057e-05	TGTGCCAGCAGCCAGGGCGGGGCCTACGAGCAGTACTTC	EEEEEEEEEEEEEEEEEEEEEEEEEEEEEEEEEAEEEEE	TRBV4-2*00(150),TRBV5-4*00(140),TRBV5-5*00(140),TRBV5-8*00(140)	TRBD1*00(25),TRBD2*00(25)	TRBJ2-7*00(225)		537|551|574|0|14||70.0;549|561|585|0|12||60.0;549|561|585|0|12||60.0;551|563|587|0|12||60.0	20|25|36|14|19||25.0;23|28|48|16|21||25.0	22|39|67|22|39||85.0												TGTGCCAGCAGCCAGGGCGGGGCCTACGAGCAGTACTTC	32								CASSQGGAYEQYF		:::::::::0:-3:14:14:-8:1:19:22:-2:39:::	TLML_1_	RNA
9291	CLONES_TRBTLML_1__FU13_TCR-JV_cDNA_21_GGAGAACA_merged_170000.txt	13410	1	2.93057e-05	TGTGCCAGCAGCCAACCAGGACAAAACATTCAGTACTTC	EEEEEEEEEEEEEEEEEEEEEEEEEEEEEEEEEEEEEEE	TRBV6-2*00(475),TRBV6-3*00(475)		TRBJ2-4*00(209)		516|527|553|0|11||55.0;516|527|553|0|11||55.0		25|42|70|22|39||85.0												TGTGCCAGCAGCCAACCAGGACAAAACATTCAGTACTTC	36								CASSQPGQNIQYF		:::::::::0:-6:11:::::22:-5:39:::	TLML_1_	RNA
9292	CLONES_TRBTLML_1__FU13_TCR-JV_cDNA_21_GGAGAACA_merged_170000.txt	13411	1	2.93057e-05	TGTGCCAGCAGCCAAGTTCTCTCCTACGAGCAGTACTTC	EEAEEEEEEEEEEEEEEEEEEEEEEEEEEEEEEEEEEEA	TRBV14*00(539)		TRBJ2-7*00(235)		516|536|553|0|20|SA532T|84.0		20|39|67|20|39||95.0												TGTGCCAGCAGCCAAGTTCTCTCCTACGAGCAGTACTTC	32								CASSQVLSYEQYF		:::::::::0:3:20:::::20:0:39:::	TLML_1_	RNA
9293	CLONES_TRBTLML_1__FU13_TCR-JV_cDNA_21_GGAGAACA_merged_170000.txt	13412	1	2.93057e-05	TGTGCCAGCAGCCAAGTCCCAGGGATCACAGCTTTCTTT	EEEEAEEE6EEAEAAEEEAEEEEEA<EEEEEEEEEEEEE	TRBV14*00(694)	TRBD1*00(25)	TRBJ1-1*00(190)		516|532|553|0|16||80.0	16|21|36|19|24||25.0	30|40|68|29|39||50.0												TGTGCCAGCAGCCAAGTCCCAGGGATCACAGCTTTCTTT	21								CASSQVPGITAFF		:::::::::0:-1:16:19:-4:-3:24:29:-10:39:::	TLML_1_	RNA
9294	CLONES_TRBTLML_1__FU13_TCR-JV_cDNA_21_GGAGAACA_merged_170000.txt	13413	1	2.93057e-05	TGTGCCAGCAGCCAAGGGACGTGGGTGGAGGCTTTCTTT	EEEEEEEEEEEEEEEEEEEEEEEEEEEEEAEEEEEEEEE	TRBV3-1*00(340),TRBV3-2*00(324)		TRBJ1-1*00(185)		543|559|580|0|16||80.0;543|559|580|0|16||80.0		31|40|68|30|39||45.0												TGTGCCAGCAGCCAAGGGACGTGGGTGGAGGCTTTCTTT	32								CASSQGTWVEAFF		:::::::::0:-1:16:::::30:-11:39:::	TLML_1_	RNA
9295	CLONES_TRBTLML_1__FU13_TCR-JV_cDNA_21_GGAGAACA_merged_170000.txt	13414	1	2.93057e-05	TGTGCCAGCAGCCAAGATTCAGCTGGGGAGCTGTTTTTT	EEEAEEEEEEEEEEEEEEEEEEEEEEEEEEEEEEEEEEE	TRBV3-1*00(1020)		TRBJ2-2*00(115)		543|561|580|0|18||90.0		28|43|71|24|39||75.0												TGTGCCAGCAGCCAAGATTCAGCTGGGGAGCTGTTTTTT	32								CASSQDSAGELFF		:::::::::0:1:18:::::24:-8:39:::	TLML_1_	RNA
9296	CLONES_TRBTLML_1__FU13_TCR-JV_cDNA_21_GGAGAACA_merged_170000.txt	13415	1	2.93057e-05	TGTGCCAGCAGCCAAGATGTGGAGCAGCCCCAGCATTTT	EEEEEEEEEEEEEEEEEEEEEEEEEEEEEEEEEEEEEEE	TRBV4-2*00(590),TRBV4-3*00(574)		TRBJ1-5*00(160)		537|555|574|0|18||90.0;537|555|574|0|18|SC539T|74.0		27|42|70|24|39||75.0												TGTGCCAGCAGCCAAGATGTGGAGCAGCCCCAGCATTTT	36								CASSQDVEQPQHF		:::::::::0:1:18:::::24:-7:39:::	TLML_1_	RNA
9297	CLONES_TRBTLML_1__FU13_TCR-JV_cDNA_21_GGAGAACA_merged_170000.txt	13416	1	2.93057e-05	TGTGCCAGCAGCCAAGACAGGGATCAGCCCCAGCATTTT	EEEEEEAEAEEEEEEEEEEEEEEEEEEEEEEEEEEEEEA	TRBV7-6*00(165),TRBV7-7*00(149)	TRBD1*00(35)	TRBJ1-5*00(225)		576|588|613|0|12||60.0;585|597|622|0|12||60.0	14|21|36|15|22||35.0	25|42|70|22|39||85.0												TGTGCCAGCAGCCAAGACAGGGATCAGCCCCAGCATTTT	32								CASSQDRDQPQHF		:::::::::0:-5:12:15:-2:-3:22:22:-5:39:::	TLML_1_	RNA
9298	CLONES_TRBTLML_1__FU13_TCR-JV_cDNA_21_GGAGAACA_merged_170000.txt	13417	1	2.93057e-05	TGTGCCAGCAGCCAAACCCAGGCCAATGAGCAGTTCTTC	EEEEEEEEEEEEEEEEEEEEEEEEEEEEEEEEEEEEEEE	TRBV14*00(935)		TRBJ2-1*00(160)		516|531|553|0|15||75.0		26|42|70|23|39||80.0												TGTGCCAGCAGCCAAACCCAGGCCAATGAGCAGTTCTTC	36								CASSQTQANEQFF		:::::::::0:-2:15:::::23:-6:39:::	TLML_1_	RNA
9299	CLONES_TRBTLML_1__FU13_TCR-JV_cDNA_21_GGAGAACA_merged_170000.txt	13418	1	2.93057e-05	TGTGCCAGCAGCCAAAAAGGACGAAAAGCCCAGCATTTT	EA<EEEEAEEEEEEEEEEEAEEEEEAEAE<AEEEEEEEE	TRBV3-1*00(560),TRBV3-2*00(512)		TRBJ1-5*00(195)		543|558|580|0|15||75.0;543|558|580|0|15||75.0		31|42|70|28|39||55.0												TGTGCCAGCAGCCAAAAAGGACGAAAAGCCCAGCATTTT	27								CASSQKGRKAQHF		:::::::::0:-2:15:::::28:-11:39:::	TLML_1_	RNA
9300	CLONES_TRBTLML_1__FU13_TCR-JV_cDNA_21_GGAGAACA_merged_170000.txt	13419	1	2.93057e-05	TGTGCCAGCAGCGTTGTTCCGTCTGGGGAGCTGTTTTTT	EEEEEEEEEEEEE6AEEEEEEEE<EAEEEEEEEEEEEEE	TRBV9*00(1115)		TRBJ2-2*00(140)		559|573|595|0|14||70.0		28|43|71|24|39||75.0												TGTGCCAGCAGCGTTGTTCCGTCTGGGGAGCTGTTTTTT	21								CASSVVPSGELFF		:::::::::0:-2:14:::::24:-8:39:::	TLML_1_	RNA
9301	CLONES_TRBTLML_1__FU13_TCR-JV_cDNA_21_GGAGAACA_merged_170000.txt	13420	1	2.93057e-05	TGTGCCAGCAGCGTTGGGGGTGGTTCACCCCTCCACTTT	EEEEEEEEEEEEEEEEEEEEEEEEEEEEEEEEAEEEEEE	TRBV9*00(380)	TRBD1*00(25)	TRBJ1-6*00(204)		559|573|595|0|14||70.0	18|23|36|15|20||25.0	29|45|73|23|39||80.0												TGTGCCAGCAGCGTTGGGGGTGGTTCACCCCTCCACTTT	32								CASSVGGGSPLHF		:::::::::0:-2:14:15:-6:-1:20:23:-9:39:::	TLML_1_	RNA
9302	CLONES_TRBTLML_1__FU13_TCR-JV_cDNA_21_GGAGAACA_merged_170000.txt	13421	1	2.93057e-05	TGTGCCAGCAGCGTTGACAGAGGCTATGGCTACACCTTC	EEEEEEEEEEEEEEEEEEEEEEEEEEEEEEEEEEEEEEE	TRBV5-4*00(88)	TRBD1*00(25)	TRBJ1-2*00(220)		549|561|585|0|12||60.0	14|19|36|15|20||25.0	24|40|68|23|39||80.0												TGTGCCAGCAGCGTTGACAGAGGCTATGGCTACACCTTC	36								CASSVDRGYGYTF		:::::::::0:-4:12:15:-2:-5:20:23:-4:39:::	TLML_1_	RNA
9303	CLONES_TRBTLML_1__FU13_TCR-JV_cDNA_21_GGAGAACA_merged_170000.txt	13422	1	2.93057e-05	TGTGCCAGCAGCGTCCCGCCGGTAGAGACCCAGTACTTC	EEEEEEEEEEEEEEEEEEEEAEEEEEEEEEEEEEEEEEE	TRBV9*00(590)	TRBD2*00(25)	TRBJ2-5*00(220)		559|573|595|0|14||70.0	4|9|48|14|19||25.0	24|40|68|23|39||80.0												TGTGCCAGCAGCGTCCCGCCGGTAGAGACCCAGTACTTC	32								CASSVPPVETQYF		:::::::::0:-2:14:14:12:-23:19:23:-4:39:::	TLML_1_	RNA
9304	CLONES_TRBTLML_1__FU13_TCR-JV_cDNA_21_GGAGAACA_merged_170000.txt	13423	1	2.93057e-05	TGTGCCAGCAGCGTCGAGTACGGAAGTGGCTACACCTTC	EEEEEEEEAEEEEEEEEEEEEAEEEEEEEEEEEEEEEEE	TRBV11-2*00(545),TRBV11-3*00(513),TRBV11-1*00(497)		TRBJ1-2*00(165)		522|534|559|0|12||60.0;521|533|558|0|12||60.0;531|543|568|0|12||60.0		27|40|68|26|39||65.0												TGTGCCAGCAGCGTCGAGTACGGAAGTGGCTACACCTTC	32								CASSVEYGSGYTF		:::::::::0:-5:12:::::26:-7:39:::	TLML_1_	RNA
9305	CLONES_TRBTLML_1__FU13_TCR-JV_cDNA_21_GGAGAACA_merged_170000.txt	13424	1	2.93057e-05	TGTGCCAGCAGCGTAGTCAACACCGGGGAGCTGTTTTTT	EEEEEEEEAEEEEEEEAEEEEEEEEEEEE<EEEEEEEEE	TRBV9*00(760)		TRBJ2-2*00(245)		559|575|595|0|16||80.0		22|43|71|18|39||105.0												TGTGCCAGCAGCGTAGTCAACACCGGGGAGCTGTTTTTT	27								CASSVVNTGELFF		:::::::::0:0:16:::::18:-2:39:::	TLML_1_	RNA
9306	CLONES_TRBTLML_1__FU13_TCR-JV_cDNA_21_GGAGAACA_merged_170000.txt	13425	1	2.93057e-05	TGTGCCAGCAGCGTAGTGGGGTCAGATACGCAGTATTTT	EEEEEEEEEEEEAAEEEEAEEEEEEEEEEEAEEEEEEEE	TRBV9*00(150)		TRBJ2-3*00(225)		559|575|595|0|16||80.0		24|41|69|22|39||85.0												TGTGCCAGCAGCGTAGTGGGGTCAGATACGCAGTATTTT	32								CASSVVGSDTQYF		:::::::::0:0:16:::::22:-4:39:::	TLML_1_	RNA
9307	CLONES_TRBTLML_1__FU13_TCR-JV_cDNA_21_GGAGAACA_merged_170000.txt	13426	1	2.93057e-05	TGTGCCAGCAGCGTAGGGGGGATCAATGAGCAGTTCTTC	EEEEEEEEEEEEEEEEEEEEEEEEEEEEEEEEEEEEEEE	TRBV9*00(520)	TRBD1*00(25)	TRBJ2-1*00(220)		559|575|595|0|16||80.0	18|23|36|16|21||25.0	26|42|70|23|39||80.0												TGTGCCAGCAGCGTAGGGGGGATCAATGAGCAGTTCTTC	36								CASSVGGINEQFF		:::::::::0:0:16:16:-6:-1:21:23:-6:39:::	TLML_1_	RNA
9308	CLONES_TRBTLML_1__FU13_TCR-JV_cDNA_21_GGAGAACA_merged_170000.txt	13427	1	2.93057e-05	TGTGCCAGCAGCGTAGGGATGCACGGGGAGCTGTTTTTT	EEEEEEEEEEEEEAEEEEEEEEEEEEEEEEEEEEEEEEE	TRBV9*00(160)		TRBJ2-2*00(220)		559|575|595|0|16||80.0		27|43|71|23|39||80.0												TGTGCCAGCAGCGTAGGGATGCACGGGGAGCTGTTTTTT	32								CASSVGMHGELFF		:::::::::0:0:16:::::23:-7:39:::	TLML_1_	RNA
9309	CLONES_TRBTLML_1__FU13_TCR-JV_cDNA_21_GGAGAACA_merged_170000.txt	13428	1	2.93057e-05	TGTGCCAGCAGCGTAATGGACAGAGATACGCAGTATTTT	EEEAEEEEEEEEEEEEEEEEEEEEEEEEEEEEEEEEEEE	TRBV9*00(175)	TRBD1*00(30)	TRBJ2-3*00(220)		559|574|595|0|15||75.0	13|19|36|17|23||30.0	25|41|69|23|39||80.0												TGTGCCAGCAGCGTAATGGACAGAGATACGCAGTATTTT	32								CASSVMDRDTQYF		:::::::::0:-1:15:17:-1:-5:23:23:-5:39:::	TLML_1_	RNA
9310	CLONES_TRBTLML_1__FU13_TCR-JV_cDNA_21_GGAGAACA_merged_170000.txt	13429	1	2.93057e-05	TGTGCCAGCAGCGCTAGCGGGGTCTACGAGCAGTACTTC	EEEEEEEEEEEEEEEEEEEEEEEEEEEEEEEEEEEEEEE	TRBV7-8*00(490)	TRBD2*00(40)	TRBJ2-7*00(220)		567|579|604|0|12||60.0	20|28|48|13|21||40.0	23|39|67|23|39||80.0												TGTGCCAGCAGCGCTAGCGGGGTCTACGAGCAGTACTTC	36								CASSASGVYEQYF		:::::::::0:-5:12:13:-4:-4:21:23:-3:39:::	TLML_1_	RNA
9311	CLONES_TRBTLML_1__FU13_TCR-JV_cDNA_21_GGAGAACA_merged_170000.txt	13430	1	2.93057e-05	TGTGCCAGCAGCGCCTTTATTGGTAACGAGCAGTACTTC	EEEEEEEEEEEEEEEEEEEEEEEEEEEEEEEEEEEEEEE	TRBV11-2*00(760)		TRBJ2-7*00(210)		522|534|559|0|12||60.0		25|39|67|25|39||70.0												TGTGCCAGCAGCGCCTTTATTGGTAACGAGCAGTACTTC	36								CASSAFIGNEQYF		:::::::::0:-5:12:::::25:-5:39:::	TLML_1_	RNA
9312	CLONES_TRBTLML_1__FU13_TCR-JV_cDNA_21_GGAGAACA_merged_170000.txt	13431	1	2.93057e-05	TGTGCCAGCAGCGCCGCCCCAGGGGGGGAGCAGTACTTC	EEAEEEEEEEEEEEEEEEEEEEEEEEEEEEEEEEEEEEE	TRBV7-9*00(600)	TRBD1*00(35)	TRBJ2-7*00(200)		556|568|593|0|12||60.0	16|23|36|19|26||35.0	27|39|67|27|39||60.0												TGTGCCAGCAGCGCCGCCCCAGGGGGGGAGCAGTACTTC	32								CASSAAPGGEQYF		:::::::::0:-5:12:19:-4:-1:26:27:-7:39:::	TLML_1_	RNA
9313	CLONES_TRBTLML_1__FU13_TCR-JV_cDNA_21_GGAGAACA_merged_170000.txt	13432	1	2.93057e-05	TGTGCCAGCAGCGCCGGGACTAGCTTTGAGCAGTTCTTC	EEEEEEEEEEEEEEEEEEEEEEEEEEEEEEEEEEEEEEE	TRBV5-6*00(320),TRBV5-5*00(304),TRBV5-7*00(304)	TRBD2*00(55)	TRBJ2-1*00(205)		550|562|586|0|12||60.0;549|561|585|0|12||60.0;551|563|587|0|12||60.0	14|25|48|13|24||55.0	29|42|70|26|39||65.0												TGTGCCAGCAGCGCCGGGACTAGCTTTGAGCAGTTCTTC	36								CASSAGTSFEQFF		:::::::::0:-4:12:13:2:-7:24:26:-9:39:::	TLML_1_	RNA
9314	CLONES_TRBTLML_1__FU13_TCR-JV_cDNA_21_GGAGAACA_merged_170000.txt	13433	1	2.93057e-05	TGTGCCAGCAGCGCGGACAGGGGGGGGGAGCAGTACTTC	EEEEEEEEAEEEEEEEEEEEEEEEEEEEEEEEEEEEEEE	TRBV6-4*00(620)	TRBD1*00(50)	TRBJ2-7*00(85)		518|529|555|0|11||55.0	13|23|36|14|24||50.0	27|39|67|27|39||60.0												TGTGCCAGCAGCGCGGACAGGGGGGGGGAGCAGTACTTC	32								CASSADRGGEQYF		:::::::::0:-6:11:14:-1:-1:24:27:-7:39:::	TLML_1_	RNA
9315	CLONES_TRBTLML_1__FU13_TCR-JV_cDNA_21_GGAGAACA_merged_170000.txt	13434	1	2.93057e-05	TGTGCCAGCAGCGCGATCCGAGGAGAGACCCAGTACTTC	EEEEEEEEEEEEEEEEEEEEEEEEEEEEEEEEEEEEEEE	TRBV9*00(340)		TRBJ2-5*00(220)		559|572|595|0|13||65.0		24|40|68|23|39||80.0												TGTGCCAGCAGCGCGATCCGAGGAGAGACCCAGTACTTC	36								CASSAIRGETQYF		:::::::::0:-3:13:::::23:-4:39:::	TLML_1_	RNA
9316	CLONES_TRBTLML_1__FU13_TCR-JV_cDNA_21_GGAGAACA_merged_170000.txt	13435	1	2.93057e-05	TGTGCCAGCAGCGGCCTCTCAACATATGGCTACACCTTC	EEEEEEEEEEEEEEEEEEEEEAEEEEEEEEEEEEEEEEE	TRBV9*00(485)		TRBJ1-2*00(215)		559|572|595|0|13||65.0		25|40|68|24|39||75.0												TGTGCCAGCAGCGGCCTCTCAACATATGGCTACACCTTC	32								CASSGLSTYGYTF		:::::::::0:-3:13:::::24:-5:39:::	TLML_1_	RNA
9317	CLONES_TRBTLML_1__FU13_TCR-JV_cDNA_21_GGAGAACA_merged_170000.txt	13436	1	2.93057e-05	TGTGCCAGCAGCGGGGACCTCCGGGAGACCCAGTACTTC	EEEEEEEEEEEEEEEEEEEEEEEEEEEEEEEEEEEEEEE	TRBV9*00(495)	TRBD2*00(29),TRBD1*00(25)	TRBJ2-5*00(215)		559|572|595|0|13||65.0	29|38|48|13|22|SC32A|29.0;12|17|36|13|18||25.0	25|40|68|24|39||75.0												TGTGCCAGCAGCGGGGACCTCCGGGAGACCCAGTACTTC	36								CASSGDLRETQYF		:::::::::0:-3:13:13:-13:6:22:24:-5:39:::	TLML_1_	RNA
9318	CLONES_TRBTLML_1__FU13_TCR-JV_cDNA_21_GGAGAACA_merged_170000.txt	13437	1	2.93057e-05	TGTGCCAGCAGCGGACAGGTATACACTGAAGCTTTCTTT	<EEEE<EEEEEEEEEEEEEEEAEEEEEEEEEEEAEEEEE	TRBV7-9*00(320)	TRBD1*00(35)	TRBJ1-1*00(225)		556|568|593|0|12||60.0	13|20|36|12|19||35.0	23|40|68|22|39||85.0												TGTGCCAGCAGCGGACAGGTATACACTGAAGCTTTCTTT	27								CASSGQVYTEAFF		:::::::::0:-5:12:12:-1:-4:19:22:-3:39:::	TLML_1_	RNA
9319	CLONES_TRBTLML_1__FU13_TCR-JV_cDNA_21_GGAGAACA_merged_170000.txt	13438	1	2.93057e-05	TGTGCCAGCAGCGATACAGGGATCGGGGGCTACACCTTC	EEEEEEEEEEEEEEEEEEEEEEEEEEEEEEEEEEEEEEE	TRBV7-9*00(290)	TRBD1*00(30)	TRBJ1-2*00(200)		556|568|593|0|12||60.0	15|21|36|15|21||30.0	28|40|68|27|39||60.0												TGTGCCAGCAGCGATACAGGGATCGGGGGCTACACCTTC	36								CASSDTGIGGYTF		:::::::::0:-5:12:15:-3:-3:21:27:-8:39:::	TLML_1_	RNA
9320	CLONES_TRBTLML_1__FU13_TCR-JV_cDNA_21_GGAGAACA_merged_170000.txt	13439	1	2.93057e-05	TGTGCCAGCAGCGACAGGGTAGGGACGGAAGCTTTCTTT	EEEEEEEEEEEEEEEEEEEEEEEEEEEEEEEEEEEEEEE	TRBV7-2*00(464)	TRBD1*00(35)	TRBJ1-1*00(200)		580|592|617|0|12||60.0	14|21|36|12|19||35.0	28|40|68|27|39||60.0												TGTGCCAGCAGCGACAGGGTAGGGACGGAAGCTTTCTTT	36								CASSDRVGTEAFF		:::::::::0:-5:12:12:-2:-3:19:27:-8:39:::	TLML_1_	RNA
9321	CLONES_TRBTLML_1__FU13_TCR-JV_cDNA_21_GGAGAACA_merged_170000.txt	13440	1	2.93057e-05	TGTGCCAGCAGCGACAGGGGCGAAGAGACCCAGTACTTC	EE<AEEEAEEEEEEEEEEEEEEEEEEE7EEEEEEEEEEA	TRBV7-8*00(345),TRBV7-2*00(313)	TRBD1*00(40)	TRBJ2-5*00(225)		567|579|604|0|12||60.0;580|592|617|0|12||60.0	14|22|36|12|20||40.0	23|40|68|22|39||85.0												TGTGCCAGCAGCGACAGGGGCGAAGAGACCCAGTACTTC	22								CASSDRGEETQYF		:::::::::0:-5:12:12:-2:-2:20:22:-3:39:::	TLML_1_	RNA
9322	CLONES_TRBTLML_1__FU13_TCR-JV_cDNA_21_GGAGAACA_merged_170000.txt	13441	1	2.93057e-05	TGTGCCAGCAGCGAATGGACAGGCTTTGAGCAGTTCTTC	EEEEEEEEEEEEEEEEEEEEEEEEEEEEEEEEEEEEEEE	TRBV5-5*00(545),TRBV5-6*00(481)	TRBD1*00(35)	TRBJ2-1*00(205)		549|561|585|0|12||60.0;550|562|586|0|12||60.0	13|20|36|16|23||35.0	29|42|70|26|39||65.0												TGTGCCAGCAGCGAATGGACAGGCTTTGAGCAGTTCTTC	36								CASSEWTGFEQFF		:::::::::0:-4:12:16:-1:-4:23:26:-9:39:::	TLML_1_	RNA
9323	CLONES_TRBTLML_1__FU13_TCR-JV_cDNA_21_GGAGAACA_merged_170000.txt	13442	1	2.93057e-05	TGTGCCAGCAGCGAATGGACAGACTTTGAGCAGTTCTTC	EEEEEEEEEEEEEEEEEEEEEEEEEEEEEEEEEEEEEEE	TRBV5-5*00(545),TRBV5-6*00(481)	TRBD1*00(30)	TRBJ2-1*00(205)		549|561|585|0|12||60.0;550|562|586|0|12||60.0	13|19|36|16|22||30.0	29|42|70|26|39||65.0												TGTGCCAGCAGCGAATGGACAGACTTTGAGCAGTTCTTC	36								CASSEWTDFEQFF		:::::::::0:-4:12:16:-1:-5:22:26:-9:39:::	TLML_1_	RNA
9324	CLONES_TRBTLML_1__FU13_TCR-JV_cDNA_21_GGAGAACA_merged_170000.txt	13443	1	2.93057e-05	TGTGCCAGCAGCATCCTGAGCGACACTGAAGCTTTCTTT	EAEEAEEAEEEEEEEEEEEEAAEEEEEEEEEEEEEEEEA	TRBV12-3*00(820),TRBV12-4*00(772)		TRBJ1-1*00(225)		530|541|567|0|11||55.0;530|541|567|0|11||55.0		23|40|68|22|39||85.0												TGTGCCAGCAGCATCCTGAGCGACACTGAAGCTTTCTTT	32								CASSILSDTEAFF		:::::::::0:-6:11:::::22:-3:39:::	TLML_1_	RNA
9325	CLONES_TRBTLML_1__FU13_TCR-JV_cDNA_21_GGAGAACA_merged_170000.txt	13444	1	2.93057e-05	TGTGCCAGCAGCATAAAGGGGGGGTTCGAGCAGTACTTC	EEEEEEEEEEEEEEEEEEEEEEEE7EEEEEEEEEEEEEE	TRBV7-3*00(134)	TRBD1*00(30)	TRBJ2-7*00(205)		540|556|577|0|16|ST552A|64.0	17|23|36|16|22||30.0	26|39|67|26|39||65.0												TGTGCCAGCAGCATAAAGGGGGGGTTCGAGCAGTACTTC	22								CASSIKGGFEQYF		:::::::::0:-1:16:16:-5:-1:22:26:-6:39:::	TLML_1_	RNA
9326	CLONES_TRBTLML_1__FU13_TCR-JV_cDNA_21_GGAGAACA_merged_170000.txt	13445	1	2.93057e-05	TGTGCCAGCAGCACCCAGGGAGGCACTGAAGCTTTCTTT	EEEEEEAEEEEEEEEAEEEEEEAEAEEEEEEEEEEEEEE	TRBV7-3*00(985)	TRBD2*00(30)	TRBJ1-1*00(204)		540|552|577|0|12||60.0	25|31|48|17|23||30.0	24|40|68|23|39||80.0												TGTGCCAGCAGCACCCAGGGAGGCACTGAAGCTTTCTTT	32								CASSTQGGTEAFF		:::::::::0:-5:12:17:-9:-1:23:23:-4:39:::	TLML_1_	RNA
9327	CLONES_TRBTLML_1__FU13_TCR-JV_cDNA_21_GGAGAACA_merged_170000.txt	13446	1	2.93057e-05	TGTGCCAGCAGCACCGGGAGGGCCAACGTCCTGTCTTTC	E<AEEEAEEEEEAEEAEE<EEEEEEEEEEEEAE6EEEEE	TRBV27*00(1040)	TRBD1*00(30),TRBD2*00(30)	TRBJ2-6*00(224)		556|567|593|0|11||55.0	10|16|36|13|19||30.0;14|20|48|13|19||30.0	25|45|73|19|39|SA39T|84.0												TGTGCCAGCAGCACCGGGAGGGCCAACGTCCTGTCTTTC	21								CASSTGRANVLSF		:::::::::0:-6:11:13:2:-8:19:19:-5:39:::	TLML_1_	RNA
9328	CLONES_TRBTLML_1__FU13_TCR-JV_cDNA_21_GGAGAACA_merged_170000.txt	13447	1	2.93057e-05	TGTGCCAGCAGCACGTTAGACTCCTACGAGCAGTACTTC	EEEEEEEEEEEEEEEEEEEEEEEEEEEEEEEEEEEEEEE	TRBV5-4*00(90),TRBV5-5*00(89),TRBV5-8*00(89)		TRBJ2-7*00(235)		549|561|585|0|12||60.0;549|561|585|0|12||60.0;551|563|587|0|12||60.0		20|39|67|20|39||95.0												TGTGCCAGCAGCACGTTAGACTCCTACGAGCAGTACTTC	36								CASSTLDSYEQYF		:::::::::0:-4:12:::::20:0:39:::	TLML_1_	RNA
9330	CLONES_TRBTLML_1__FU13_TCR-JV_cDNA_21_GGAGAACA_merged_170000.txt	13449	1	2.93057e-05	TGTGCCAGCAGCAGACTAGCGGGGAATGAGCAGTTCTTC	EEEEEEEEEEEEEEEEEEEEEEEEEEEEEEEEEEEEEEE	TRBV5-6*00(130),TRBV5-7*00(130),TRBV5-4*00(114),TRBV5-5*00(114),TRBV5-8*00(114)	TRBD2*00(50)	TRBJ2-1*00(215)		550|562|586|0|12||60.0;551|563|587|0|12||60.0;549|561|585|0|12||60.0;549|561|585|0|12||60.0;551|563|587|0|12||60.0	18|28|48|13|23||50.0	27|42|70|24|39||75.0												TGTGCCAGCAGCAGACTAGCGGGGAATGAGCAGTTCTTC	36								CASSRLAGNEQFF		:::::::::0:-4:12:13:-2:-4:23:24:-7:39:::	TLML_1_	RNA
9331	CLONES_TRBTLML_1__FU13_TCR-JV_cDNA_21_GGAGAACA_merged_170000.txt	13450	1	2.93057e-05	TGTGCCAGCAGCAGACAGGGACCCTACGAGCAGTACTTC	EEEEEEEEEEEEEEEEEEEEEEEEEEEEEEEEEEEEEEE	TRBV6-4*00(85)	TRBD1*00(35)	TRBJ2-7*00(225)		518|529|555|0|11||55.0	14|21|36|13|20||35.0	22|39|67|22|39||85.0												TGTGCCAGCAGCAGACAGGGACCCTACGAGCAGTACTTC	36								CASSRQGPYEQYF		:::::::::0:-6:11:13:-2:-3:20:22:-2:39:::	TLML_1_	RNA
9332	CLONES_TRBTLML_1__FU13_TCR-JV_cDNA_21_GGAGAACA_merged_170000.txt	13451	1	2.93057e-05	TGTGCCAGCAGCAAGACTAGTCGTAGGGAGCAGTACTTC	EEEEEEEEEEEEEEEEEEEEEEEEEEEEEEEEEEEEEEE	TRBV21-1*00(115)	TRBD2*00(30)	TRBJ2-7*00(200)		544|558|581|0|14||70.0	8|14|48|16|22||30.0	27|39|67|27|39||60.0												TGTGCCAGCAGCAAGACTAGTCGTAGGGAGCAGTACTTC	36								CASSKTSRREQYF		:::::::::0:-3:14:16:8:-18:22:27:-7:39:::	TLML_1_	RNA
9333	CLONES_TRBTLML_1__FU13_TCR-JV_cDNA_21_GGAGAACA_merged_170000.txt	13452	1	2.93057e-05	TGTGCCAGCAGGCTAGCGGGAGCAGATACGCAGTATTTT	EEEEEEEEEEEEEEEEEEEEEEEEEEEEEEEEEEEAAAA	TRBV6-5*00(1130)	TRBD2*00(50)	TRBJ2-3*00(90)		519|530|556|0|11||55.0	20|30|48|12|22||50.0	24|41|69|22|39||85.0												TGTGCCAGCAGGCTAGCGGGAGCAGATACGCAGTATTTT	32								CASRLAGADTQYF		:::::::::0:-6:11:12:-4:-2:22:22:-4:39:::	TLML_1_	RNA
9334	CLONES_TRBTLML_1__FU13_TCR-JV_cDNA_21_GGAGAACA_merged_170000.txt	13453	1	2.93057e-05	TGTGCCAGCAGGCCGACCGGGGCCAACGTCCTGACTTTC	EEEEEEEEEEEEEAEAEEEEEEEEEEAEEEEEEEEEEEE	TRBV12-3*00(675),TRBV12-4*00(675)		TRBJ2-6*00(245)		530|541|567|0|11||55.0;530|541|567|0|11||55.0		24|45|73|18|39||105.0												TGTGCCAGCAGGCCGACCGGGGCCAACGTCCTGACTTTC	32								CASRPTGANVLTF		:::::::::0:-6:11:::::18:-4:39:::	TLML_1_	RNA
9335	CLONES_TRBTLML_1__FU13_TCR-JV_cDNA_21_GGAGAACA_merged_170000.txt	13454	1	2.93057e-05	TGTGCCAGCAGGCGTCCGGGCTCCTACGAGCAGTACTTC	EEEEEEEEEEEEEEEEEEEEEEEEEEEEEEEEEEEEEEE	TRBV28*00(205)		TRBJ2-7*00(240)		564|575|601|0|11||55.0		19|39|67|19|39||100.0												TGTGCCAGCAGGCGTCCGGGCTCCTACGAGCAGTACTTC	36								CASRRPGSYEQYF		:::::::::0:-6:11:::::19:1:39:::	TLML_1_	RNA
9337	CLONES_TRBTLML_1__FU13_TCR-JV_cDNA_21_GGAGAACA_merged_170000.txt	13456	1	2.93057e-05	TGTGCCAGCAGGATTGGACAGGGGGCAGAGCAGTACTTC	EEEEEEEEEEEEEEEEE<EEEEEEEEEEEEEEEEEEEEE	TRBV6-6*00(245),TRBV6-1*00(229)	TRBD1*00(55)	TRBJ2-7*00(200)		516|527|553|0|11||55.0;516|527|553|0|11||55.0	13|24|36|15|26||55.0	27|39|67|27|39||60.0												TGTGCCAGCAGGATTGGACAGGGGGCAGAGCAGTACTTC	27								CASRIGQGAEQYF		:::::::::0:-6:11:15:-1:0:26:27:-7:39:::	TLML_1_	RNA
9338	CLONES_TRBTLML_1__FU13_TCR-JV_cDNA_21_GGAGAACA_merged_170000.txt	13457	1	2.93057e-05	TGTGCCAGCAGGACGGACAGATCCTACGAGCAGTACTTC	EEEEEEEEEEEEEEEEEEEEEEEEEEEEEEEEEEEEEEE	TRBV27*00(315)	TRBD1*00(30)	TRBJ2-7*00(230)		556|567|593|0|11||55.0	13|19|36|14|20||30.0	21|39|67|21|39||90.0												TGTGCCAGCAGGACGGACAGATCCTACGAGCAGTACTTC	36								CASRTDRSYEQYF		:::::::::0:-6:11:14:-1:-5:20:21:-1:39:::	TLML_1_	RNA
9339	CLONES_TRBTLML_1__FU13_TCR-JV_cDNA_21_GGAGAACA_merged_170000.txt	13458	1	2.93057e-05	TGTGCCAGCAGGACAGAGACTTCTACTGGCTACACCTTC	EEEEEEEEEEEEEEEEEEEEEEEEEEEEEEEEEEEEEEE	TRBV12-3*00(510),TRBV12-4*00(510)	TRBD1*00(25)	TRBJ1-2*00(205)		530|541|567|0|11||55.0;530|541|567|0|11||55.0	14|19|36|11|16||25.0	27|40|68|26|39||65.0												TGTGCCAGCAGGACAGAGACTTCTACTGGCTACACCTTC	36								CASRTETSTGYTF		:::::::::0:-6:11:11:-2:-5:16:26:-7:39:::	TLML_1_	RNA
9340	CLONES_TRBTLML_1__FU13_TCR-JV_cDNA_21_GGAGAACA_merged_170000.txt	13459	1	2.93057e-05	TGTGCCAGCAGGAATACAATCCAAGAGACCCAGTACTTC	EEEEEAE6EEEEAEEEEAEEEAEEAEAE<EAEAEEEEEA	TRBV28*00(260)		TRBJ2-5*00(235)		564|575|601|0|11||55.0		21|40|68|20|39||95.0												TGTGCCAGCAGGAATACAATCCAAGAGACCCAGTACTTC	21								CASRNTIQETQYF		:::::::::0:-6:11:::::20:-1:39:::	TLML_1_	RNA
9341	CLONES_TRBTLML_1__FU13_TCR-JV_cDNA_21_GGAGAACA_merged_170000.txt	13460	1	2.93057e-05	TGTGCCAGCAGGAAAAGACAGAGGAACGAGCAGTACTTC	EEEEEEEEEEEEEEEEEEEEEEEEEEEEEEEEEEEEEEE	TRBV6-2*00(420),TRBV6-3*00(420)	TRBD1*00(25)	TRBJ2-7*00(210)		516|527|553|0|11||55.0;516|527|553|0|11||55.0	14|19|36|16|21||25.0	25|39|67|25|39||70.0												TGTGCCAGCAGGAAAAGACAGAGGAACGAGCAGTACTTC	36								CASRKRQRNEQYF		:::::::::0:-6:11:16:-2:-5:21:25:-5:39:::	TLML_1_	RNA
9342	CLONES_TRBTLML_1__FU13_TCR-JV_cDNA_21_GGAGAACA_merged_170000.txt	13461	1	2.93057e-05	TGTGCCAGCAGATCGACAGGGAATCAGCCCCAGCATTTT	EEEEAEEEEEEEEEEEEEEEEEEEEEEEEAEEEEEEEEE	TRBV12-3*00(425),TRBV12-4*00(425)	TRBD1*00(35)	TRBJ1-5*00(230)		530|541|567|0|11||55.0;530|541|567|0|11||55.0	14|21|36|14|21||35.0	24|42|70|21|39||90.0												TGTGCCAGCAGATCGACAGGGAATCAGCCCCAGCATTTT	32								CASRSTGNQPQHF		:::::::::0:-6:11:14:-2:-3:21:21:-4:39:::	TLML_1_	RNA
9343	CLONES_TRBTLML_1__FU13_TCR-JV_cDNA_21_GGAGAACA_merged_170000.txt	13462	1	2.93057e-05	TGTGCCAGCAGACTAGCTACCACAGATACGCAGTATTTT	EEEEEEEEEEEEEEEEEEEEEEEEEEEEEEEEEEEEEEE	TRBV12-3*00(510),TRBV12-4*00(510)		TRBJ2-3*00(244)		530|541|567|0|11||55.0;530|541|567|0|11||55.0		17|41|69|15|39|SG21C|104.0												TGTGCCAGCAGACTAGCTACCACAGATACGCAGTATTTT	36								CASRLATTDTQYF		:::::::::0:-6:11:::::15:3:39:::	TLML_1_	RNA
9344	CLONES_TRBTLML_1__FU13_TCR-JV_cDNA_21_GGAGAACA_merged_170000.txt	13463	1	2.93057e-05	TGTGCCAGCAGACCCACAGGGGGGATGCGGCAGTTCTTC	EEEEEAEEEEEEEEEEEEEEEEEEEEEEEEEEEEEEEEE	TRBV12-3*00(500),TRBV12-4*00(500)	TRBD1*00(40)	TRBJ2-1*00(190)		530|541|567|0|11||55.0;530|541|567|0|11||55.0	15|23|36|15|23||40.0	32|42|70|29|39||50.0												TGTGCCAGCAGACCCACAGGGGGGATGCGGCAGTTCTTC	32								CASRPTGGMRQFF		:::::::::0:-6:11:15:-3:-1:23:29:-12:39:::	TLML_1_	RNA
9345	CLONES_TRBTLML_1__FU13_TCR-JV_cDNA_21_GGAGAACA_merged_170000.txt	13464	1	2.93057e-05	TGTGCCAGCAGACCCACAGGAGAAAACATTCAGTACTTC	EEEEEEEEEEEEEEEEEEEEEEEEEEEEEEEEEEEEEEE	TRBV13*00(440)	TRBD1*00(25)	TRBJ2-4*00(225)		567|578|604|0|11||55.0	15|20|36|15|20||25.0	25|42|70|22|39||85.0												TGTGCCAGCAGACCCACAGGAGAAAACATTCAGTACTTC	36								CASRPTGENIQYF		:::::::::0:-6:11:15:-3:-4:20:22:-5:39:::	TLML_1_	RNA
9346	CLONES_TRBTLML_1__FU13_TCR-JV_cDNA_21_GGAGAACA_merged_170000.txt	13465	1	2.93057e-05	TGTGCCAGCAGACCGGGACAGGGGGATGGCTACACCTTC	EEEEEEEEEEEEEEEEEEEEEEEEEEEEEEEEEEEEEEE	TRBV6-5*00(267)	TRBD1*00(65)	TRBJ1-2*00(210)		519|530|556|0|11||55.0	10|23|36|12|25||65.0	26|40|68|25|39||70.0												TGTGCCAGCAGACCGGGACAGGGGGATGGCTACACCTTC	36								CASRPGQGDGYTF		:::::::::0:-6:11:12:2:-1:25:25:-6:39:::	TLML_1_	RNA
9347	CLONES_TRBTLML_1__FU13_TCR-JV_cDNA_21_GGAGAACA_merged_170000.txt	13466	1	2.93057e-05	TGTGCCAGCAGACGACAGGGCGCAGATACGCAGTATTTT	EEEEEEEEEEEAEE<EAEEEEEEEEEEEEEEEEEEEEEE	TRBV28*00(330)	TRBD1*00(35)	TRBJ2-3*00(225)		564|575|601|0|11||55.0	14|21|36|13|20||35.0	24|41|69|22|39||85.0												TGTGCCAGCAGACGACAGGGCGCAGATACGCAGTATTTT	27								CASRRQGADTQYF		:::::::::0:-6:11:13:-2:-3:20:22:-4:39:::	TLML_1_	RNA
9348	CLONES_TRBTLML_1__FU13_TCR-JV_cDNA_21_GGAGAACA_merged_170000.txt	13467	1	2.93057e-05	TGTGCCAGCAGACGACAGGGCGGAAACACCATATATTTT	EEEEEEEEEEEEEEAEEAEEEEEEEEEEEEEEEEEEEEE	TRBV6-2*00(495),TRBV6-3*00(495)	TRBD1*00(35)	TRBJ1-3*00(230)		516|527|553|0|11||55.0;516|527|553|0|11||55.0	14|21|36|13|20||35.0	24|42|70|21|39||90.0												TGTGCCAGCAGACGACAGGGCGGAAACACCATATATTTT	32								CASRRQGGNTIYF		:::::::::0:-6:11:13:-2:-3:20:21:-4:39:::	TLML_1_	RNA
9349	CLONES_TRBTLML_1__FU13_TCR-JV_cDNA_21_GGAGAACA_merged_170000.txt	13468	1	2.93057e-05	TGTGCCAGCAGACAGGGGACGACCACTGAAGCTTTCTTT	EEEEEAEEAEEEEEEEEEEEEEEEEEEEEEEEEEEEEEE	TRBV12-3*00(625),TRBV12-4*00(625)	TRBD1*00(35)	TRBJ1-1*00(220)		530|541|567|0|11||55.0;530|541|567|0|11||55.0	15|22|36|11|18||35.0	24|40|68|23|39||80.0												TGTGCCAGCAGACAGGGGACGACCACTGAAGCTTTCTTT	32								CASRQGTTTEAFF		:::::::::0:-6:11:11:-3:-2:18:23:-4:39:::	TLML_1_	RNA
9350	CLONES_TRBTLML_1__FU13_TCR-JV_cDNA_21_GGAGAACA_merged_170000.txt	13469	1	2.93057e-05	TGTGCCAGCAGAGCGGGAGACGGCAATGAGCAGTTCTTC	EEEEEEEEEEEEEEEEEEEEEEEEEEEEEEEEEEAEAAA	TRBV2*00(1310)	TRBD2*00(40)	TRBJ2-1*00(90)		518|529|555|0|11||55.0	22|30|48|11|19||40.0	26|42|70|23|39||80.0												TGTGCCAGCAGAGCGGGAGACGGCAATGAGCAGTTCTTC	32								CASRAGDGNEQFF		:::::::::0:-6:11:11:-6:-2:19:23:-6:39:::	TLML_1_	RNA
9351	CLONES_TRBTLML_1__FU13_TCR-JV_cDNA_21_GGAGAACA_merged_170000.txt	13470	1	2.93057e-05	TGTGCCAGCAGAATCAGGGGAGGAGAGACCCAGTACTTC	EEEEEEEEEEEEEEEEEEEEEEEEEEEEEEEEEEEEEEE	TRBV2*00(335)	TRBD1*00(30),TRBD2*00(30)	TRBJ2-5*00(220)		518|529|555|0|11||55.0	16|22|36|14|20||30.0;25|31|48|17|23||30.0	24|40|68|23|39||80.0												TGTGCCAGCAGAATCAGGGGAGGAGAGACCCAGTACTTC	36								CASRIRGGETQYF		:::::::::0:-6:11:14:-4:-2:20:23:-4:39:::	TLML_1_	RNA
9352	CLONES_TRBTLML_1__FU13_TCR-JV_cDNA_21_GGAGAACA_merged_170000.txt	13471	1	2.93057e-05	TGTGCCAGCAGAACCGGAGGAACAGATACGCAGTATTTT	EEEEEEEEEEEEEEEEEEEEEEEEEEEEEEEEEEEEEEE	TRBV27*00(180)	TRBD2*00(25)	TRBJ2-3*00(230)		556|567|593|0|11||55.0	26|31|48|15|20||25.0	23|41|69|21|39||90.0												TGTGCCAGCAGAACCGGAGGAACAGATACGCAGTATTTT	36								CASRTGGTDTQYF		:::::::::0:-6:11:15:-10:-1:20:21:-3:39:::	TLML_1_	RNA
9353	CLONES_TRBTLML_1__FU13_TCR-JV_cDNA_21_GGAGAACA_merged_170000.txt	13472	1	2.93057e-05	TGTGCCAGCAGAAGGACTAGCGAAGAGACCCAGTACTTC	EEEEAEEEEEEEEEEEEEEEEEEEEEEEEEAEEEEEEEE	TRBV2*00(270)	TRBD2*00(45)	TRBJ2-5*00(225)		518|529|555|0|11||55.0	17|26|48|13|22||45.0	23|40|68|22|39||85.0												TGTGCCAGCAGAAGGACTAGCGAAGAGACCCAGTACTTC	32								CASRRTSEETQYF		:::::::::0:-6:11:13:-1:-6:22:22:-3:39:::	TLML_1_	RNA
9354	CLONES_TRBTLML_1__FU13_TCR-JV_cDNA_21_GGAGAACA_merged_170000.txt	13473	1	2.93057e-05	TGTGCCAGCAGAAACCTTCAGGGTTATGAGCAGTTCTTC	EEEEEEEEEEEEEEEEEEEEEEEEEEEEEEEEEE6EEEE	TRBV5-5*00(929),TRBV5-7*00(817)	TRBD1*00(25)	TRBJ2-1*00(145)		549|560|585|0|11||55.0;551|562|587|0|11||55.0	16|21|36|18|23||25.0	28|42|70|25|39||70.0												TGTGCCAGCAGAAACCTTCAGGGTTATGAGCAGTTCTTC	21								CASRNLQGYEQFF		:::::::::0:-5:11:18:-4:-3:23:25:-8:39:::	TLML_1_	RNA
9355	CLONES_TRBTLML_1__FU13_TCR-JV_cDNA_21_GGAGAACA_merged_170000.txt	13474	1	2.93057e-05	TGTGCCAGCAGAAAACCCAGGGGCAATGAGCAGTTCTTC	EEEEEAEEEEEEEEEEEAAEEEEEEEEEAEEEEEEEEEE	TRBV11-2*00(115),TRBV11-3*00(115),TRBV7-2*00(115),TRBV7-3*00(115),TRBV7-8*00(115)	TRBD1*00(30)	TRBJ2-1*00(220)		522|533|559|0|11||55.0;521|532|558|0|11||55.0;580|591|617|0|11||55.0;540|551|577|0|11||55.0;567|578|604|0|11||55.0	16|22|36|17|23||30.0	26|42|70|23|39||80.0												TGTGCCAGCAGAAAACCCAGGGGCAATGAGCAGTTCTTC	32								CASRKPRGNEQFF		:::::::::0:-6:11:17:-4:-2:23:23:-6:39:::	TLML_1_	RNA
9356	CLONES_TRBTLML_1__FU13_TCR-JV_cDNA_21_GGAGAACA_merged_170000.txt	13475	1	2.93057e-05	TGTGCCAGCAATTACAAGGGGAGTCAGCCCCAGCATTTT	EEEEEEEEEEEEEEEEEEEEEEEEEEEEEAEEEEEEEEE	TRBV12-3*00(270),TRBV12-4*00(270)	TRBD1*00(25),TRBD2*00(25)	TRBJ1-5*00(220)		530|540|567|0|10||50.0;530|540|567|0|10||50.0	17|22|36|16|21||25.0;25|30|48|18|23||25.0	26|42|70|23|39||80.0												TGTGCCAGCAATTACAAGGGGAGTCAGCCCCAGCATTTT	32								CASNYKGSQPQHF		:::::::::0:-7:10:16:-5:-2:21:23:-6:39:::	TLML_1_	RNA
9357	CLONES_TRBTLML_1__FU13_TCR-JV_cDNA_21_GGAGAACA_merged_170000.txt	13476	1	2.93057e-05	TGTGCCAGCAATCGCCAGGGGGACACTGAAGCTTTCTTT	EEEEEEEEEEEEEEEEEEEEEEEEEEEEEEEEEEAEEEE	TRBV9*00(910)	TRBD1*00(35)	TRBJ1-1*00(190)		559|569|595|0|10||50.0	16|23|36|15|22||35.0	23|40|68|22|39||85.0												TGTGCCAGCAATCGCCAGGGGGACACTGAAGCTTTCTTT	32								CASNRQGDTEAFF		:::::::::0:-6:10:15:-4:-1:22:22:-3:39:::	TLML_1_	RNA
9358	CLONES_TRBTLML_1__FU13_TCR-JV_cDNA_21_GGAGAACA_merged_170000.txt	13477	1	2.93057e-05	TGTGCCAGCAATCGGGACGGGAGAGATACGCAGTATTTT	EEEEEAEEEEEEEEEEEEEEEEEEEEEEEEEEEEEEEEE	TRBV2*00(985)	TRBD1*00(30),TRBD2*00(30)	TRBJ2-3*00(220)		518|528|555|0|10||50.0	11|17|36|12|18||30.0;15|21|48|12|18||30.0	25|41|69|23|39||80.0												TGTGCCAGCAATCGGGACGGGAGAGATACGCAGTATTTT	32								CASNRDGRDTQYF		:::::::::0:-7:10:12:1:-7:18:23:-5:39:::	TLML_1_	RNA
9359	CLONES_TRBTLML_1__FU13_TCR-JV_cDNA_21_GGAGAACA_merged_170000.txt	13478	1	2.93057e-05	TGTGCCAGCAACTTGGTCGTTCCCGGGGAGCTGTTTTTT	EEEEEEEEEEEEEEEEEEEEEEEEEEEEEEEEEEEEEEE	TRBV28*00(280)		TRBJ2-2*00(225)		564|574|601|0|10||50.0		26|43|71|22|39||85.0												TGTGCCAGCAACTTGGTCGTTCCCGGGGAGCTGTTTTTT	36								CASNLVVPGELFF		:::::::::0:-7:10:::::22:-6:39:::	TLML_1_	RNA
9360	CLONES_TRBTLML_1__FU13_TCR-JV_cDNA_21_GGAGAACA_merged_170000.txt	13479	1	2.93057e-05	TGTGCCAGCAACGGACAGGGGAATTCACCCCTCCACTTT	EEEEEEEEEEEEEEEEEEEEEEEEEEEEEEEEEEEEEEE	TRBV5-6*00(312),TRBV5-5*00(296),TRBV5-7*00(296)	TRBD1*00(45)	TRBJ1-6*00(214)		550|560|586|0|10||50.0;549|559|585|0|10||50.0;551|561|587|0|10||50.0	13|22|36|12|21||45.0	27|45|73|21|39||90.0												TGTGCCAGCAACGGACAGGGGAATTCACCCCTCCACTTT	36								CASNGQGNSPLHF		:::::::::0:-6:10:12:-1:-2:21:21:-7:39:::	TLML_1_	RNA
9362	CLONES_TRBTLML_1__FU13_TCR-JV_cDNA_21_GGAGAACA_merged_170000.txt	13481	1	2.93057e-05	TGTGCCAGCAAGCGACAAACGAACACTGAAGCTTTCTTT	EEEEEEEEEEEEEEEEEEEEEEEEEEEEEEEEEEEEEEE	TRBV6-1*00(405)		TRBJ1-1*00(235)		516|526|553|0|10||50.0		21|40|68|20|39||95.0												TGTGCCAGCAAGCGACAAACGAACACTGAAGCTTTCTTT	36								CASKRQTNTEAFF		:::::::::0:-7:10:::::20:-1:39:::	TLML_1_	RNA
9363	CLONES_TRBTLML_1__FU13_TCR-JV_cDNA_21_GGAGAACA_merged_170000.txt	13482	1	2.93057e-05	TGTGCCAGCAAATTAGGACAGTCCTACGAGCAGTACTTC	EEEEEEEEEEEEEEEEEEEEEEEEEEEEEEEEEEEEEEE	TRBV4-2*00(130),TRBV5-4*00(130),TRBV5-5*00(130),TRBV5-8*00(130),TRBV5-3*00(120)	TRBD1*00(30)	TRBJ2-7*00(230)		537|547|574|0|10||50.0;549|559|585|0|10||50.0;549|559|585|0|10||50.0;551|561|587|0|10||50.0;551|559|587|0|8||40.0	13|19|36|15|21||30.0	21|39|67|21|39||90.0												TGTGCCAGCAAATTAGGACAGTCCTACGAGCAGTACTTC	36								CASKLGQSYEQYF		:::::::::0:-7:10:15:-1:-5:21:21:-1:39:::	TLML_1_	RNA
9364	CLONES_TRBTLML_1__FU13_TCR-JV_cDNA_21_GGAGAACA_merged_170000.txt	13483	1	2.93057e-05	TGTGCCAGCAAAACGTCCCAGGGTTACGAGCAGTACTTC	EEEEAEEEEEEEEEEEEEEEEEEEEEEEEAEEEEEEEEE	TRBV28*00(245)	TRBD1*00(25),TRBD2*00(25)	TRBJ2-7*00(215)		564|574|601|0|10||50.0	7|12|36|14|19||25.0;11|16|48|14|19||25.0	24|39|67|24|39||75.0												TGTGCCAGCAAAACGTCCCAGGGTTACGAGCAGTACTTC	32								CASKTSQGYEQYF		:::::::::0:-7:10:14:5:-12:19:24:-4:39:::	TLML_1_	RNA
9365	CLONES_TRBTLML_1__FU13_TCR-JV_cDNA_21_GGAGAACA_merged_170000.txt	13484	1	2.93057e-05	TGTGCCAGAGGGACTTCGAACACCGGGGAGCTGTTTTTT	EEEEEEEEEEEEEEEEEEEEEEEEEEEEEEEEEEAAAAA	TRBV6-7*00(755)	TRBD2*00(30)	TRBJ2-2*00(115)		516|524|553|0|8||40.0	16|22|48|9|15||30.0	20|43|71|16|39||115.0												TGTGCCAGAGGGACTTCGAACACCGGGGAGCTGTTTTTT	32								CARGTSNTGELFF		:::::::::0:-9:8:9:0:-10:15:16:0:39:::	TLML_1_	RNA
9366	CLONES_TRBTLML_1__FU13_TCR-JV_cDNA_21_GGAGAACA_merged_170000.txt	13485	1	2.93057e-05	TGTGCCAACAGGAATACAATCCAAGAGACCCAGTACTTC	EEEEEEEEEEEEEEEEEEEEEEEEEAEEEEEEEEEEEEE	TRBV28*00(244)		TRBJ2-5*00(235)		564|575|601|0|11|SG571A|39.0		21|40|68|20|39||95.0												TGTGCCAACAGGAATACAATCCAAGAGACCCAGTACTTC	32								CANRNTIQETQYF		:::::::::0:-6:11:::::20:-1:39:::	TLML_1_	RNA
9367	CLONES_TRBTLML_1__FU13_TCR-JV_cDNA_21_GGAGAACA_merged_170000.txt	13488	1	2.93057e-05	TGTGCATCGAAAGACTCTCCGAGTAATGAGCAGTTCTTC	EEEEEEEEEEEEEEEEEEEEEEEEEEEEEEEEEEEEEEE	TRBV2*00(680)		TRBJ2-1*00(200)		518|523|555|0|5||25.0		27|42|70|24|39||75.0												TGTGCATCGAAAGACTCTCCGAGTAATGAGCAGTTCTTC	36								CASKDSPSNEQFF		:::::::::0:-12:5:::::24:-7:39:::	TLML_1_	RNA
9368	CLONES_TRBTLML_1__FU13_TCR-JV_cDNA_21_GGAGAACA_merged_170000.txt	13491	1	2.93057e-05	TGTGCACGAAGGAGGACTGTCAGCTATGGCTACACCTTC	EEEEEEEEEEEEEEEEEEEEEEEEEEEEEEEEEEEEEEE	TRBV2*00(245)	TRBD1*00(25),TRBD2*00(25)	TRBJ1-2*00(220)		518|523|555|0|5||25.0	5|10|36|16|21||25.0;17|22|48|13|18||25.0	24|40|68|23|39||80.0												TGTGCACGAAGGAGGACTGTCAGCTATGGCTACACCTTC	36								CARRRTVSYGYTF		:::::::::0:-12:5:16:7:-14:21:23:-4:39:::	TLML_1_	RNA
9369	CLONES_TRBTLML_1__FU13_TCR-JV_cDNA_21_GGAGAACA_merged_170000.txt	13585	1	2.93057e-05	TGTACCAGCAGTTTACTGGCAGACACTGAAGCTTTCTTT	EEEEEEEEEEE6EEEEEEEEEEEEEEEEEEEEEEEEEEE	TRBV12-3*00(589),TRBV12-4*00(589)		TRBJ1-1*00(225)		530|545|567|0|15|SG533A|59.0;530|545|567|0|15|SG533A|59.0		23|40|68|22|39||85.0												TGTACCAGCAGTTTACTGGCAGACACTGAAGCTTTCTTT	21								CTSSLLADTEAFF		:::::::::0:-2:15:::::22:-3:39:::	TLML_1_	RNA
9370	CLONES_TRBTLML_1__FU13_TCR-JV_cDNA_21_GGAGAACA_merged_170000.txt	13586	1	2.93057e-05	TGTACCAGCAGCCGACAGACTGGAAACACCATATATTTT	EEEEEEEEEEEEEEEEEEEEEEEEEEEEEEEEEEEEEEE	TRBV7-9*00(584)	TRBD1*00(25)	TRBJ1-3*00(240)		556|568|593|0|12|SG559A|44.0	14|19|36|13|18||25.0	22|42|70|19|39||100.0												TGTACCAGCAGCCGACAGACTGGAAACACCATATATTTT	36								CTSSRQTGNTIYF		:::::::::0:-5:12:13:-2:-5:18:19:-2:39:::	TLML_1_	RNA
9371	CLONES_TRBTLML_1__FU13_TCR-JV_cDNA_21_GGAGAACA_merged_170000.txt	13587	1	2.93057e-05	TGTACCAGCAGCGGGGACTACTATCAGCCCCAGCATTTT	EEEA<EEEEEEEAEEEEEEEAEEEEEEEAEAEEEEEEEE	TRBV12-3*00(409),TRBV12-4*00(409)	TRBD2*00(35)	TRBJ1-5*00(225)		530|541|567|0|11|SG533A|39.0;530|541|567|0|11|SG533A|39.0	16|23|48|13|20||35.0	25|42|70|22|39||85.0												TGTACCAGCAGCGGGGACTACTATCAGCCCCAGCATTTT	27								CTSSGDYYQPQHF		:::::::::0:-6:11:13:0:-9:20:22:-5:39:::	TLML_1_	RNA
9372	CLONES_TRBTLML_1__FU13_TCR-JV_cDNA_21_GGAGAACA_merged_170000.txt	13600	1	2.93057e-05	TGCGCCACCCGACCCCCAGGCGACAATGAGCAGTTCTTC	EEEEEEEEEEEEEEEEEEEEEEEEEEEEEEEEEEEEEEE	TRBV10-2*00(389)	TRBD1*00(25)	TRBJ2-1*00(225)		533|540|570|0|7||35.0	1|6|36|12|17||25.0	25|42|70|22|39||85.0												TGCGCCACCCGACCCCCAGGCGACAATGAGCAGTTCTTC	36								CATRPPGDNEQFF		:::::::::0:-10:7:12:11:-18:17:22:-5:39:::	TLML_1_	RNA
9373	CLONES_TRBTLML_1__FU13_TCR-JV_cDNA_21_GGAGAACA_merged_170000.txt	13601	1	2.93057e-05	TGCGCCACAGGGCGGGGGAGCACAGATACGCAGTATATT	EEEEEEEEEEEEEEEEEEEEEEEEEEEEAEEEEEEEEEA	TRBV4-1*00(260),TRBV4-3*00(228)	TRBD1*00(25),TRBD2*00(25)	TRBJ2-3*00(229)		537|544|574|0|7||35.0;537|544|574|0|7||35.0	16|21|36|7|12||25.0;23|28|48|11|16||25.0	20|41|69|18|39|ST38A|89.0												TGCGCCACAGGGCGGGGGAGCACAGATACGCAGTATATT	32								CATGRGSTDTQYI		:::::::::0:-10:7:7:-4:-3:12:18:0:39:::	TLML_1_	RNA
9374	CLONES_TRBTLML_1__FU13_TCR-JV_cDNA_21_GGAGAACA_merged_170000.txt	13602	1	2.93057e-05	TGCGCCAGTGGGACTCAGAACACCGGGGAGCTGTTTTTT	EEEEEEEEEEEEEEEEEEEEEEE<<EEEEEEEEEEEEEE	TRBV10-1*00(245)	TRBD2*00(30)	TRBJ2-2*00(250)		533|541|570|0|8||40.0	16|22|48|9|15||30.0	21|43|71|17|39||110.0												TGCGCCAGTGGGACTCAGAACACCGGGGAGCTGTTTTTT	27								CASGTQNTGELFF		:::::::::0:-9:8:9:0:-10:15:17:-1:39:::	TLML_1_	RNA
9375	CLONES_TRBTLML_1__FU13_TCR-JV_cDNA_21_GGAGAACA_merged_170000.txt	13603	1	2.93057e-05	TGCGCCAGCTCTATGGCGGGGAAACAGCCCCAGCATTTT	EEEEEEEEEEEEEEEEEAAEEEEEEEEEEEEEEEEEEEE	TRBV23-1*00(740)	TRBD2*00(25)	TRBJ1-5*00(150)		580|589|617|0|9||45.0	23|28|48|15|20||25.0	27|42|70|24|39||75.0												TGCGCCAGCTCTATGGCGGGGAAACAGCCCCAGCATTTT	32								CASSMAGKQPQHF		:::::::::0:-8:9:15:-7:-4:20:24:-7:39:::	TLML_1_	RNA
9376	CLONES_TRBTLML_1__FU13_TCR-JV_cDNA_21_GGAGAACA_merged_170000.txt	13604	1	2.93057e-05	TGCGCCAGCTCGCGAGACGAGGCAGAAAAACTGTTTTTT	EEEEEEEEEEEEEEEEEEEEEEEEEEEEEEEEEEEEEEE	TRBV5-1*00(185)		TRBJ1-4*00(215)		554|563|590|0|9||45.0		28|43|71|24|39||75.0												TGCGCCAGCTCGCGAGACGAGGCAGAAAAACTGTTTTTT	36								CASSRDEAEKLFF		:::::::::0:-7:9:::::24:-8:39:::	TLML_1_	RNA
9377	CLONES_TRBTLML_1__FU13_TCR-JV_cDNA_21_GGAGAACA_merged_170000.txt	13605	1	2.93057e-05	TGCGCCAGCCGGCTAGAGTGGGACAATGAGCAGTTCTTC	EEEEEEEEEEEEEEEEEE6EEEEEEEEEEEEEEEEEEEE	TRBV5-1*00(535)	TRBD2*00(25)	TRBJ2-1*00(225)		554|563|590|0|9||45.0	7|12|48|11|16||25.0	25|42|70|22|39||85.0												TGCGCCAGCCGGCTAGAGTGGGACAATGAGCAGTTCTTC	21								CASRLEWDNEQFF		:::::::::0:-7:9:11:9:-20:16:22:-5:39:::	TLML_1_	RNA
9378	CLONES_TRBTLML_1__FU13_TCR-JV_cDNA_21_GGAGAACA_merged_170000.txt	13606	1	2.93057e-05	TGCGCCAGCGGCCGAGGGGGCTCCGGGGAGCTGTTTTTT	EEEEEEEEEEEEEEEEEEEEEEEEEEEEEEEEEEEEEEE	TRBV5-1*00(120)	TRBD1*00(35)	TRBJ2-2*00(225)		554|563|590|0|9||45.0	17|24|36|14|21||35.0	26|43|71|22|39||85.0												TGCGCCAGCGGCCGAGGGGGCTCCGGGGAGCTGTTTTTT	36								CASGRGGSGELFF		:::::::::0:-7:9:14:-5:0:21:22:-6:39:::	TLML_1_	RNA
9379	CLONES_TRBTLML_1__FU13_TCR-JV_cDNA_21_GGAGAACA_merged_170000.txt	13607	1	2.93057e-05	TGCGCCAGCACTAGCGGGGCCCAAGAGACCCAGTACTTC	EEEEEEEEEEEEEEEEEEEEEEEEEEEEEEEEEEEEEEE	TRBV5-1*00(371)	TRBD2*00(40)	TRBJ2-5*00(235)		554|564|590|0|10||50.0	20|28|48|10|18||40.0	21|40|68|20|39||95.0												TGCGCCAGCACTAGCGGGGCCCAAGAGACCCAGTACTTC	36								CASTSGAQETQYF		:::::::::0:-6:10:10:-4:-4:18:20:-1:39:::	TLML_1_	RNA
9380	CLONES_TRBTLML_1__FU13_TCR-JV_cDNA_21_GGAGAACA_merged_170000.txt	13608	1	2.93057e-05	TGCGCCAGCACCCTGGGTGGCCAAGAGACCCAGTACTTC	EEEEEAAEEEAEEEEEEEEEEEEEEEEEEEEEEEEEEEA	TRBV23-1*00(590)	TRBD1*00(25)	TRBJ2-5*00(235)		580|590|617|0|10||50.0	3|8|36|10|15||25.0	21|40|68|20|39||95.0												TGCGCCAGCACCCTGGGTGGCCAAGAGACCCAGTACTTC	32								CASTLGGQETQYF		:::::::::0:-7:10:10:9:-16:15:20:-1:39:::	TLML_1_	RNA
9381	CLONES_TRBTLML_1__FU13_TCR-JV_cDNA_21_GGAGAACA_merged_170000.txt	13609	1	2.93057e-05	TGCGCCAGCAGTTTAAATCAGAACACTGAAGCTTTCTTT	EEEEEEEEEEEEEEEEEEEEEEEEEEEEEEEEEEEEEEE	TRBV5-1*00(230)		TRBJ1-1*00(235)		554|565|590|0|11||55.0		21|40|68|20|39||95.0												TGCGCCAGCAGTTTAAATCAGAACACTGAAGCTTTCTTT	36								CASSLNQNTEAFF		:::::::::0:-5:11:::::20:-1:39:::	TLML_1_	RNA
9382	CLONES_TRBTLML_1__FU13_TCR-JV_cDNA_21_GGAGAACA_merged_170000.txt	13610	1	2.93057e-05	TGCGCCAGCAGTCTCACAGGGGGCTACGAGCAGTACTTC	EEEEEEEEEEEEEEEEEEEEEEEEEEEEEEEEEEEEEEE	TRBV10-2*00(780)	TRBD1*00(40)	TRBJ2-7*00(120)		533|545|570|0|12||60.0	15|23|36|15|23||40.0	23|39|67|23|39||80.0												TGCGCCAGCAGTCTCACAGGGGGCTACGAGCAGTACTTC	36								CASSLTGGYEQYF		:::::::::0:-5:12:15:-3:-1:23:23:-3:39:::	TLML_1_	RNA
9383	CLONES_TRBTLML_1__FU13_TCR-JV_cDNA_21_GGAGAACA_merged_170000.txt	13611	1	2.93057e-05	TGCGCCAGCAGTCGCGGGGACAGTCTCGAGCAGTACTTC	EEEEEEEEEEEEEEEEEEEEEEEEEEEEEEEEEEEEEEE	TRBV5-1*00(485)	TRBD1*00(35)	TRBJ2-7*00(205)		554|565|590|0|11||55.0	12|19|36|16|23||35.0	26|39|67|26|39||65.0												TGCGCCAGCAGTCGCGGGGACAGTCTCGAGCAGTACTTC	36								CASSRGDSLEQYF		:::::::::0:-5:11:16:0:-5:23:26:-6:39:::	TLML_1_	RNA
9384	CLONES_TRBTLML_1__FU13_TCR-JV_cDNA_21_GGAGAACA_merged_170000.txt	13612	1	2.93057e-05	TGCGCCAGCAGTGAACGGGGGAACACTGAAGCTTTCTTT	EEEEEEEEEEEEEEEEEEEEEEEEEEEEEEEEEEEEEEE	TRBV10-2*00(395)		TRBJ1-1*00(235)		533|547|570|0|14||70.0		21|40|68|20|39||95.0												TGCGCCAGCAGTGAACGGGGGAACACTGAAGCTTTCTTT	36								CASSERGNTEAFF		:::::::::0:-3:14:::::20:-1:39:::	TLML_1_	RNA
9385	CLONES_TRBTLML_1__FU13_TCR-JV_cDNA_21_GGAGAACA_merged_170000.txt	13613	1	2.93057e-05	TGCGCCAGCAGCTTCTGGGGCACCGGGGAGCTGTTTTTT	EEEEEEEEEEEEEAEEEEEEEEEEEEEEEEEAEEEEEEE	TRBV5-1*00(1170)		TRBJ2-2*00(235)		554|568|590|0|14||70.0		24|43|71|20|39||95.0												TGCGCCAGCAGCTTCTGGGGCACCGGGGAGCTGTTTTTT	32								CASSFWGTGELFF		:::::::::0:-2:14:::::20:-4:39:::	TLML_1_	RNA
9386	CLONES_TRBTLML_1__FU13_TCR-JV_cDNA_21_GGAGAACA_merged_170000.txt	13614	1	2.93057e-05	TGCGCCAGCAGCTTCCAGGGGAACACTGAAGCTTTCTTT	EEAEEEAAEE<EEEEEEEEEEEEEEEEEEEEEEEEEEEE	TRBV4-1*00(260),TRBV4-3*00(228)	TRBD1*00(25)	TRBJ1-1*00(235)		537|549|574|0|12||60.0;537|549|574|0|12||60.0	16|21|36|15|20||25.0	21|40|68|20|39||95.0												TGCGCCAGCAGCTTCCAGGGGAACACTGAAGCTTTCTTT	27								CASSFQGNTEAFF		:::::::::0:-5:12:15:-4:-3:20:20:-1:39:::	TLML_1_	RNA
9387	CLONES_TRBTLML_1__FU13_TCR-JV_cDNA_21_GGAGAACA_merged_170000.txt	13615	1	2.93057e-05	TGCGCCAGCAGCTTCGGGGAAACAGATACGCAGTATTTT	EEEEEEEEEEEEEEEEEEEEEEEEEEEEEEEEEEEEEEE	TRBV5-1*00(515)		TRBJ2-3*00(230)		554|568|590|0|14||70.0		23|41|69|21|39||90.0												TGCGCCAGCAGCTTCGGGGAAACAGATACGCAGTATTTT	36								CASSFGETDTQYF		:::::::::0:-2:14:::::21:-3:39:::	TLML_1_	RNA
9388	CLONES_TRBTLML_1__FU13_TCR-JV_cDNA_21_GGAGAACA_merged_170000.txt	13616	1	2.93057e-05	TGCGCCAGCAGCTTCGATCCTAATTCACCCCTCCACTTT	EEEEEEEEEEEEEEEEEEEEEEEEEEEEEEEEEEEEEEE	TRBV5-1*00(154)		TRBJ1-6*00(219)		554|568|590|0|14||70.0		26|45|73|20|39||95.0												TGCGCCAGCAGCTTCGATCCTAATTCACCCCTCCACTTT	36								CASSFDPNSPLHF		:::::::::0:-2:14:::::20:-6:39:::	TLML_1_	RNA
9389	CLONES_TRBTLML_1__FU13_TCR-JV_cDNA_21_GGAGAACA_merged_170000.txt	13617	1	2.93057e-05	TGCGCCAGCAGCTTGGTAGGAAACAATGAGCAGTTCTTC	EEAEAEEEEEEAEEEEEEEEEEEEEEEEEEEEEAEEEEE	TRBV5-1*00(510)		TRBJ2-1*00(225)		554|570|590|0|16||80.0		25|42|70|22|39||85.0												TGCGCCAGCAGCTTGGTAGGAAACAATGAGCAGTTCTTC	32								CASSLVGNNEQFF		:::::::::0:0:16:::::22:-5:39:::	TLML_1_	RNA
9390	CLONES_TRBTLML_1__FU13_TCR-JV_cDNA_21_GGAGAACA_merged_170000.txt	13618	1	2.93057e-05	TGCGCCAGCAGCTTGGCCCTAAGCAATGAGCAGTTCTTC	EEEEEAE6EAEE<EEEEEAEEAEEAAEEEEAEEEEEEEE	TRBV5-1*00(475)		TRBJ2-1*00(220)		554|572|590|0|18||90.0		26|42|70|23|39||80.0												TGCGCCAGCAGCTTGGCCCTAAGCAATGAGCAGTTCTTC	21								CASSLALSNEQFF		:::::::::0:2:18:::::23:-6:39:::	TLML_1_	RNA
9391	CLONES_TRBTLML_1__FU13_TCR-JV_cDNA_21_GGAGAACA_merged_170000.txt	13619	1	2.93057e-05	TGCGCCAGCAGCTTGGCGGGGAACACTGAAGCTTTCTTT	EEEEEEEEEEEEAEEEEAEEEEEEEEEEEEEEEEEEEEE	TRBV5-1*00(1160)		TRBJ1-1*00(235)		554|571|590|0|17||85.0		21|40|68|20|39||95.0												TGCGCCAGCAGCTTGGCGGGGAACACTGAAGCTTTCTTT	32								CASSLAGNTEAFF		:::::::::0:1:17:::::20:-1:39:::	TLML_1_	RNA
9392	CLONES_TRBTLML_1__FU13_TCR-JV_cDNA_21_GGAGAACA_merged_170000.txt	13620	1	2.93057e-05	TGCGCCAGCAGCTTGGGCCCCTACAATGAGCAGTTCTTC	EEEEEEEEEEEEEEEEEEEEEEEEEEEEEEEEEEEEEEA	TRBV5-1*00(125)		TRBJ2-1*00(240)		554|570|590|0|16||80.0		22|42|70|19|39||100.0												TGCGCCAGCAGCTTGGGCCCCTACAATGAGCAGTTCTTC	32								CASSLGPYNEQFF		:::::::::0:0:16:::::19:-2:39:::	TLML_1_	RNA
9393	CLONES_TRBTLML_1__FU13_TCR-JV_cDNA_21_GGAGAACA_merged_170000.txt	13621	1	2.93057e-05	TGCGCCAGCAGCTTGGGCGCCACAGATACGCAGTATTTT	EEEEAEEEAEEEEEEEEEAEEEEEEEEEEEEEEEEEEEE	TRBV5-1*00(795)		TRBJ2-3*00(235)		554|570|590|0|16||80.0		22|41|69|20|39||95.0												TGCGCCAGCAGCTTGGGCGCCACAGATACGCAGTATTTT	32								CASSLGATDTQYF		:::::::::0:0:16:::::20:-2:39:::	TLML_1_	RNA
9394	CLONES_TRBTLML_1__FU13_TCR-JV_cDNA_21_GGAGAACA_merged_170000.txt	13622	1	2.93057e-05	TGCGCCAGCAGCTTGGGGCAAAACAATGAGCAGTTCTTC	EEEEEEEEEEEEEEEEEEEEEEEEEEEEEEEEEEEEEEE	TRBV5-1*00(360)		TRBJ2-1*00(225)		554|570|590|0|16||80.0		25|42|70|22|39||85.0												TGCGCCAGCAGCTTGGGGCAAAACAATGAGCAGTTCTTC	36								CASSLGQNNEQFF		:::::::::0:0:16:::::22:-5:39:::	TLML_1_	RNA
9395	CLONES_TRBTLML_1__FU13_TCR-JV_cDNA_21_GGAGAACA_merged_170000.txt	13623	1	2.93057e-05	TGCGCCAGCAGCTTGGAGGGGGTTGAGACCCAGTACTTC	EEEEEEEEEEEEEEEEEEEEEEEEEEEEEEEEEEEEEEE	TRBV5-1*00(265)	TRBD1*00(30)	TRBJ2-5*00(215)		554|570|590|0|16||80.0	17|23|36|16|22||30.0	25|40|68|24|39||75.0												TGCGCCAGCAGCTTGGAGGGGGTTGAGACCCAGTACTTC	36								CASSLEGVETQYF		:::::::::0:0:16:16:-5:-1:22:24:-5:39:::	TLML_1_	RNA
9396	CLONES_TRBTLML_1__FU13_TCR-JV_cDNA_21_GGAGAACA_merged_170000.txt	13624	1	2.93057e-05	TGCGCCAGCAGCTTAGAGGCATTGGGTGAGCAGTACTTC	EEEEEEEEEEEEEEEEEEEEEEEEEEEEEEEEEEEEEEE	TRBV5-1*00(135)		TRBJ2-7*00(200)		554|568|590|0|14||70.0		27|39|67|27|39||60.0												TGCGCCAGCAGCTTAGAGGCATTGGGTGAGCAGTACTTC	36								CASSLEALGEQYF		:::::::::0:-2:14:::::27:-7:39:::	TLML_1_	RNA
9397	CLONES_TRBTLML_1__FU13_TCR-JV_cDNA_21_GGAGAACA_merged_170000.txt	13625	1	2.93057e-05	TGCGCCAGCAGCTCTTCAGGGAACACTGAAGCTTTCTTT	EEEEEEEEEEEEEEEEEEEEEEEEEEEEEEEEEEEEEEE	TRBV5-1*00(495)		TRBJ1-1*00(235)		554|567|590|0|13||65.0		21|40|68|20|39||95.0												TGCGCCAGCAGCTCTTCAGGGAACACTGAAGCTTTCTTT	36								CASSSSGNTEAFF		:::::::::0:-3:13:::::20:-1:39:::	TLML_1_	RNA
9398	CLONES_TRBTLML_1__FU13_TCR-JV_cDNA_21_GGAGAACA_merged_170000.txt	13626	1	2.93057e-05	TGCGCCAGCAGCTCCCCGAGGGCAGATACGCAGTATTTT	EEEEEEEEEEEEEEEEEEEEEEEEEEEEEEEEEEEEEEE	TRBV5-1*00(135)	TRBD2*00(25)	TRBJ2-3*00(225)		554|567|590|0|13||65.0	27|32|48|17|22||25.0	24|41|69|22|39||85.0												TGCGCCAGCAGCTCCCCGAGGGCAGATACGCAGTATTTT	36								CASSSPRADTQYF		:::::::::0:-3:13:17:-11:0:22:22:-4:39:::	TLML_1_	RNA
9399	CLONES_TRBTLML_1__FU13_TCR-JV_cDNA_21_GGAGAACA_merged_170000.txt	13627	1	2.93057e-05	TGCGCCAGCAGCTCCACAGGGGTTGAGACCCAGTACTTC	EEEEEEEEEEEEEEEEEEEEEEEEEAEEEEEEEEEEEEE	TRBV5-1*00(460)	TRBD1*00(35)	TRBJ2-5*00(215)		554|567|590|0|13||65.0	15|22|36|15|22||35.0	25|40|68|24|39||75.0												TGCGCCAGCAGCTCCACAGGGGTTGAGACCCAGTACTTC	32								CASSSTGVETQYF		:::::::::0:-3:13:15:-3:-2:22:24:-5:39:::	TLML_1_	RNA
9400	CLONES_TRBTLML_1__FU13_TCR-JV_cDNA_21_GGAGAACA_merged_170000.txt	13628	1	2.93057e-05	TGCGCCAGCAGCTCGACAGGGGATTATGGCTACACCTTC	EEEEEEEEEEEEEEEEAEEEEEEEEEEEEEEEEEEEEEE	TRBV5-1*00(135)	TRBD1*00(40)	TRBJ1-2*00(215)		554|567|590|0|13||65.0	14|22|36|14|22||40.0	25|40|68|24|39||75.0												TGCGCCAGCAGCTCGACAGGGGATTATGGCTACACCTTC	32								CASSSTGDYGYTF		:::::::::0:-3:13:14:-2:-2:22:24:-5:39:::	TLML_1_	RNA
9401	CLONES_TRBTLML_1__FU13_TCR-JV_cDNA_21_GGAGAACA_merged_170000.txt	13629	1	2.93057e-05	TGCGCCAGCAGCTACGGGACAGATCAGCCCCAGCATTTT	EEEEEEEEEEEEEEEEEEEEEEEEEEEEEEEEEEEEEEE	TRBV5-1*00(207)	TRBD1*00(40)	TRBJ1-5*00(225)		554|567|590|0|13||65.0	11|19|36|14|22||40.0	25|42|70|22|39||85.0												TGCGCCAGCAGCTACGGGACAGATCAGCCCCAGCATTTT	36								CASSYGTDQPQHF		:::::::::0:-3:13:14:1:-5:22:22:-5:39:::	TLML_1_	RNA
9402	CLONES_TRBTLML_1__FU13_TCR-JV_cDNA_21_GGAGAACA_merged_170000.txt	13630	1	2.93057e-05	TGCGCCAGCAGCTAAGACCCCGCCGCTGGCTACACCTTC	EEEEEEEEEEEEEEEEEEEEEEEEEEEEEEEEEEEEEEE	TRBV4-1*00(784)	TRBD2*00(25)	TRBJ1-2*00(190)		537|554|574|0|17|SC549T|69.0	4|9|48|18|23||25.0	27|40|68|26|39||65.0												TGCGCCAGCAGCTAAGACCCCGCCGCTGGCTACACCTTC	36								CASS*DPAAGYTF		:::::::::0:0:17:18:12:-23:23:26:-7:39:::	TLML_1_	RNA
9403	CLONES_TRBTLML_1__FU13_TCR-JV_cDNA_21_GGAGAACA_merged_170000.txt	13631	1	2.93057e-05	TGCGCCAGCAGCCTCCCGGGTGGGTATGAGCAGTTCTTC	EEEEEEEEEEEEEEEEEEEEAEEEEEEEEEEEEEEEEEE	TRBV4-1*00(275),TRBV4-3*00(243)	TRBD1*00(35),TRBD2*00(35)	TRBJ2-1*00(210)		537|550|574|0|13||65.0;537|550|574|0|13||65.0	8|15|36|13|20||35.0;12|19|48|13|20||35.0	28|42|70|25|39||70.0												TGCGCCAGCAGCCTCCCGGGTGGGTATGAGCAGTTCTTC	32								CASSLPGGYEQFF		:::::::::0:-4:13:13:4:-9:20:25:-8:39:::	TLML_1_	RNA
9404	CLONES_TRBTLML_1__FU13_TCR-JV_cDNA_21_GGAGAACA_merged_170000.txt	13632	1	2.93057e-05	TGCGCCAGCAGCCCGGGACACGCCTACGAGCAGTACTTC	EAEEEEEEEEEEEEEEEEEEEEEEEEEEEEEEEEEEEEE	TRBV5-1*00(897)	TRBD1*00(40),TRBD2*00(35)	TRBJ2-7*00(155)		554|566|590|0|12||60.0	10|18|36|12|20||40.0;14|21|48|12|19||35.0	22|39|67|22|39||85.0												TGCGCCAGCAGCCCGGGACACGCCTACGAGCAGTACTTC	32								CASSPGHAYEQYF		:::::::::0:-4:12:12:2:-6:20:22:-2:39:::	TLML_1_	RNA
9405	CLONES_TRBTLML_1__FU13_TCR-JV_cDNA_21_GGAGAACA_merged_170000.txt	13633	1	2.93057e-05	TGCGCCAGCAGCCCACGGGAACAAGAGACTCAGTACTTC	EEEEEEEEEEEEEEEEEEEEEEEEEEEEEEEEEEEEEEE	TRBV5-1*00(123)	TRBD1*00(25),TRBD2*00(25)	TRBJ2-5*00(214)		554|566|590|0|12||60.0	11|16|36|15|20||25.0;15|20|48|15|20||25.0	22|40|68|21|39|SC30T|74.0												TGCGCCAGCAGCCCACGGGAACAAGAGACTCAGTACTTC	36								CASSPREQETQYF		:::::::::0:-4:12:15:1:-8:20:21:-2:39:::	TLML_1_	RNA
9406	CLONES_TRBTLML_1__FU13_TCR-JV_cDNA_21_GGAGAACA_merged_170000.txt	13634	1	2.93057e-05	TGCGCCAGCAGCCCACAAGGAGCCTATGGCTACACCTTC	EEEEEEEEEEEEEEEEEEEEEEEEEEEEEEEEEEEEEEE	TRBV4-1*00(145)		TRBJ1-2*00(220)		537|550|574|0|13||65.0		24|40|68|23|39||80.0												TGCGCCAGCAGCCCACAAGGAGCCTATGGCTACACCTTC	36								CASSPQGAYGYTF		:::::::::0:-4:13:::::23:-4:39:::	TLML_1_	RNA
9407	CLONES_TRBTLML_1__FU13_TCR-JV_cDNA_21_GGAGAACA_merged_170000.txt	13635	1	2.93057e-05	TGCGCCAGCAGCCCAATCGGGAGTTACGAGCAGTACTTC	EEEEEAEEEEEEEEEEEEEEEEEEEEEEEEEEEEEEEEE	TRBV4-1*00(495)	TRBD2*00(30)	TRBJ2-7*00(215)		537|550|574|0|13||65.0	24|30|48|17|23||30.0	24|39|67|24|39||75.0												TGCGCCAGCAGCCCAATCGGGAGTTACGAGCAGTACTTC	32								CASSPIGSYEQYF		:::::::::0:-4:13:17:-8:-2:23:24:-4:39:::	TLML_1_	RNA
9408	CLONES_TRBTLML_1__FU13_TCR-JV_cDNA_21_GGAGAACA_merged_170000.txt	13636	1	2.93057e-05	TGCGCCAGCAGCCGGACAGGGGACGAGACCCAGTACTTC	EEEEEEEEEEEEEEEEEEEEEEEEEEEEEEEEEEEEEEE	TRBV5-1*00(715)	TRBD1*00(45)	TRBJ2-5*00(215)		554|566|590|0|12||60.0	13|22|36|13|22||45.0	25|40|68|24|39||75.0												TGCGCCAGCAGCCGGACAGGGGACGAGACCCAGTACTTC	36								CASSRTGDETQYF		:::::::::0:-4:12:13:-1:-2:22:24:-5:39:::	TLML_1_	RNA
9409	CLONES_TRBTLML_1__FU13_TCR-JV_cDNA_21_GGAGAACA_merged_170000.txt	13637	1	2.93057e-05	TGCGCCAGCAGCCGACAGGAGCTCAATGAGCAGTTCTTC	EEEEEEEEEEEEEEEEEEEEEEEEEEEEEEEEEEEEEEE	TRBV5-1*00(113)	TRBD1*00(30)	TRBJ2-1*00(220)		554|566|590|0|12||60.0	14|20|36|13|19||30.0	26|42|70|23|39||80.0												TGCGCCAGCAGCCGACAGGAGCTCAATGAGCAGTTCTTC	36								CASSRQELNEQFF		:::::::::0:-4:12:13:-2:-4:19:23:-6:39:::	TLML_1_	RNA
9410	CLONES_TRBTLML_1__FU13_TCR-JV_cDNA_21_GGAGAACA_merged_170000.txt	13638	1	2.93057e-05	TGCGCCAGCAGCCACGGACAGCCCTACGGGCAGTACTTC	EEEEEEEEEEEEEEEEEEEEEEEEEEEEEEEEEEEEEEE	TRBV4-1*00(570)	TRBD1*00(30)	TRBJ2-7*00(209)		537|551|574|0|14||70.0	13|19|36|15|21||30.0	22|39|67|22|39|SA28G|69.0												TGCGCCAGCAGCCACGGACAGCCCTACGGGCAGTACTTC	36								CASSHGQPYGQYF		:::::::::0:-3:14:15:-1:-5:21:22:-2:39:::	TLML_1_	RNA
9411	CLONES_TRBTLML_1__FU13_TCR-JV_cDNA_21_GGAGAACA_merged_170000.txt	13639	1	2.93057e-05	TGCGCCAGCAGCCAACGACACAATCAGCCCCAGCATTTT	EEAEEEEEEEEEEEEEEEEEEEEEEEEEEEEEEEEEEEE	TRBV4-1*00(790)		TRBJ1-5*00(235)		537|552|574|0|15||75.0		23|42|70|20|39||95.0												TGCGCCAGCAGCCAACGACACAATCAGCCCCAGCATTTT	32								CASSQRHNQPQHF		:::::::::0:-2:15:::::20:-3:39:::	TLML_1_	RNA
9412	CLONES_TRBTLML_1__FU13_TCR-JV_cDNA_21_GGAGAACA_merged_170000.txt	13640	1	2.93057e-05	TGCGCCAGCAGCCAAGTTCCCGCTGGAGAGCAGTACTTC	EEEEEEEEEEEEEEEEEEEEEEEEEEEEEEEEEEEEEEE	TRBV4-1*00(475)	TRBD2*00(35)	TRBJ2-7*00(200)		537|553|574|0|16||80.0	3|10|48|17|24||35.0	27|39|67|27|39||60.0												TGCGCCAGCAGCCAAGTTCCCGCTGGAGAGCAGTACTTC	36								CASSQVPAGEQYF		:::::::::0:-1:16:17:13:-22:24:27:-7:39:::	TLML_1_	RNA
9413	CLONES_TRBTLML_1__FU13_TCR-JV_cDNA_21_GGAGAACA_merged_170000.txt	13641	1	2.93057e-05	TGCGCCAGCAGCCAAGTGAGCGACTACGAGCAGTACTTC	EEEEEEEEEEEEEEEEEEAEEEEEEEEEEEEEEEEEEEE	TRBV4-1*00(120),TRBV4-3*00(120)		TRBJ2-7*00(220)		537|553|574|0|16||80.0;537|553|574|0|16||80.0		23|39|67|23|39||80.0												TGCGCCAGCAGCCAAGTGAGCGACTACGAGCAGTACTTC	32								CASSQVSDYEQYF		:::::::::0:-1:16:::::23:-3:39:::	TLML_1_	RNA
9414	CLONES_TRBTLML_1__FU13_TCR-JV_cDNA_21_GGAGAACA_merged_170000.txt	13642	1	2.93057e-05	TGCGCCAGCAGCCAAGTGAATGGTATAGGGCAGTATTTT	EEEEEEEEEEEEEEEEEEEEEEEEEEEEEEEEEEEEEEE	TRBV4-1*00(229)		TRBJ2-3*00(148)		537|553|574|0|16||80.0		31|41|69|29|39||50.0												TGCGCCAGCAGCCAAGTGAATGGTATAGGGCAGTATTTT	36								CASSQVNGIGQYF		:::::::::0:-1:16:::::29:-11:39:::	TLML_1_	RNA
9415	CLONES_TRBTLML_1__FU13_TCR-JV_cDNA_21_GGAGAACA_merged_170000.txt	13643	1	2.93057e-05	TGCGCCAGCAGCCAAGCCACCCCCAATGAGCAGTTCTTC	EEEEEEEEEEEEEEEEEEEEEEEEEEEEEEEEEEEEEEE	TRBV4-1*00(340)		TRBJ2-1*00(220)		537|553|574|0|16||80.0		26|42|70|23|39||80.0												TGCGCCAGCAGCCAAGCCACCCCCAATGAGCAGTTCTTC	36								CASSQATPNEQFF		:::::::::0:-1:16:::::23:-6:39:::	TLML_1_	RNA
9416	CLONES_TRBTLML_1__FU13_TCR-JV_cDNA_21_GGAGAACA_merged_170000.txt	13644	1	2.93057e-05	TGCGCCAGCAGCCAAGCGCAGGACTACGAGCAGTACTTC	EEEEEEEEEEEEEEEEEEEEEEEEEEEEEEEEEEEEEEE	TRBV4-1*00(115),TRBV4-3*00(115)		TRBJ2-7*00(220)		537|553|574|0|16||80.0;537|553|574|0|16||80.0		23|39|67|23|39||80.0												TGCGCCAGCAGCCAAGCGCAGGACTACGAGCAGTACTTC	36								CASSQAQDYEQYF		:::::::::0:-1:16:::::23:-3:39:::	TLML_1_	RNA
9417	CLONES_TRBTLML_1__FU13_TCR-JV_cDNA_21_GGAGAACA_merged_170000.txt	13645	1	2.93057e-05	TGCGCCAGCAGCCAAGGGGGCGAGGAGACCCAGTACTTC	EEEEEEEEEEEEEEEEEEEEEEEEEEEEEEEEEEEEEEE	TRBV5-1*00(555)	TRBD1*00(40)	TRBJ2-5*00(215)		554|566|590|0|12||60.0	17|25|36|14|22||40.0	25|40|68|24|39||75.0												TGCGCCAGCAGCCAAGGGGGCGAGGAGACCCAGTACTTC	36								CASSQGGEETQYF		:::::::::0:-4:12:14:-5:1:22:24:-5:39:::	TLML_1_	RNA
9418	CLONES_TRBTLML_1__FU13_TCR-JV_cDNA_21_GGAGAACA_merged_170000.txt	13646	1	2.93057e-05	TGCGCCAGCAGCCAAGGGATCGCTAGTAACCGGGTCTTC	EEEEEEEEEEEEEEEEEEEEEEEEEEEEAEEEEEEEEEE	TRBV4-1*00(135),TRBV4-3*00(135),TRBV4-2*00(119)	TRBD2*00(35)	TRBJ2-1*00(165)		537|553|574|0|16||80.0;537|553|574|0|16||80.0;537|553|574|0|16|ST539C|64.0	6|13|48|20|27||35.0	37|42|70|34|39||25.0												TGCGCCAGCAGCCAAGGGATCGCTAGTAACCGGGTCTTC	32								CASSQGIASNRVF		:::::::::0:-1:16:20:10:-19:27:34:-17:39:::	TLML_1_	RNA
9419	CLONES_TRBTLML_1__FU13_TCR-JV_cDNA_21_GGAGAACA_merged_170000.txt	13647	1	2.93057e-05	TGCGCCAGCAGCCAAGATGCAGCCACTGAAGCTTTCTTT	AEEEEEEEEEEEEEAEEEEEEEEEEEEEEEEEEEEEEEE	TRBV4-1*00(520)		TRBJ1-1*00(220)		537|555|574|0|18||90.0		24|40|68|23|39||80.0												TGCGCCAGCAGCCAAGATGCAGCCACTGAAGCTTTCTTT	32								CASSQDAATEAFF		:::::::::0:1:18:::::23:-4:39:::	TLML_1_	RNA
9420	CLONES_TRBTLML_1__FU13_TCR-JV_cDNA_21_GGAGAACA_merged_170000.txt	13648	1	2.93057e-05	TGCGCCAGCAGCGGCGGTCTCTTGAGGACCCAGTACTTC	EEAE<EEEEEEE6EEEEEEAEAEAEEEEEEEEEEEEEEE	TRBV5-1*00(415)		TRBJ2-5*00(205)		554|566|590|0|12||60.0		27|40|68|26|39||65.0												TGCGCCAGCAGCGGCGGTCTCTTGAGGACCCAGTACTTC	21								CASSGGLLRTQYF		:::::::::0:-4:12:::::26:-7:39:::	TLML_1_	RNA
9421	CLONES_TRBTLML_1__FU13_TCR-JV_cDNA_21_GGAGAACA_merged_170000.txt	13649	1	2.93057e-05	TGCGCCAGCAGCGACTGGGACAGTCTGATTCAGTACTTC	EEEEEEEEEEEEEEEEEEE6EEEEEEEEEEEEEEEEEEE	TRBV4-1*00(165),TRBV4-3*00(149)	TRBD1*00(35)	TRBJ2-4*00(200)		537|549|574|0|12||60.0;537|549|574|0|12||60.0	12|19|36|16|23||35.0	30|42|70|27|39||60.0												TGCGCCAGCAGCGACTGGGACAGTCTGATTCAGTACTTC	21								CASSDWDSLIQYF		:::::::::0:-5:12:16:0:-5:23:27:-10:39:::	TLML_1_	RNA
9422	CLONES_TRBTLML_1__FU13_TCR-JV_cDNA_21_GGAGAACA_merged_170000.txt	13650	1	2.93057e-05	TGCGCCAGCAGCATTCTAGAGCGGGAGACCCAGTACTTC	EEEEEEEEEEEEEEEEEEEEEEEEEAEEEEEEEEEEAEE	TRBV5-1*00(505)	TRBD2*00(25)	TRBJ2-5*00(215)		554|566|590|0|12||60.0	22|27|48|19|24||25.0	25|40|68|24|39||75.0												TGCGCCAGCAGCATTCTAGAGCGGGAGACCCAGTACTTC	32								CASSILERETQYF		:::::::::0:-4:12:19:-6:-5:24:24:-5:39:::	TLML_1_	RNA
9423	CLONES_TRBTLML_1__FU13_TCR-JV_cDNA_21_GGAGAACA_merged_170000.txt	13651	1	2.93057e-05	TGCGCCAGCAGCAGGAGGGGTTGGGAGACCCAGTACTTC	EEEEEEEEEEEEEEEEEEEEAEEEEEEEEEEEEEEEEEE	TRBV5-1*00(625)	TRBD2*00(30)	TRBJ2-5*00(130)		554|566|590|0|12||60.0	26|32|48|13|19||30.0	25|40|68|24|39||75.0												TGCGCCAGCAGCAGGAGGGGTTGGGAGACCCAGTACTTC	32								CASSRRGWETQYF		:::::::::0:-4:12:13:-10:0:19:24:-5:39:::	TLML_1_	RNA
9424	CLONES_TRBTLML_1__FU13_TCR-JV_cDNA_21_GGAGAACA_merged_170000.txt	13652	1	2.93057e-05	TGCGCCAGCAGGCGCTCTTTGGAATACGAGCAGTACTTC	EEEEEEEEEEEEEEEEEEEEEEEEEEEEEEEEEEEEEEE	TRBV5-1*00(160)		TRBJ2-7*00(215)		554|565|590|0|11||55.0		24|39|67|24|39||75.0												TGCGCCAGCAGGCGCTCTTTGGAATACGAGCAGTACTTC	36								CASRRSLEYEQYF		:::::::::0:-5:11:::::24:-4:39:::	TLML_1_	RNA
9425	CLONES_TRBTLML_1__FU13_TCR-JV_cDNA_21_GGAGAACA_merged_170000.txt	13653	1	2.93057e-05	TGCGCCAGCAGGGCAGGCCTAGACACTGAAGCTTTCTTT	EEEEEEEEEEEEEEEEEEEEEEEEEEEEEEEEEEEEEEE	TRBV10-1*00(194)		TRBJ1-1*00(225)		533|544|570|0|11||55.0		23|40|68|22|39||85.0												TGCGCCAGCAGGGCAGGCCTAGACACTGAAGCTTTCTTT	36								CASRAGLDTEAFF		:::::::::0:-6:11:::::22:-3:39:::	TLML_1_	RNA
9426	CLONES_TRBTLML_1__FU13_TCR-JV_cDNA_21_GGAGAACA_merged_170000.txt	13654	1	2.93057e-05	TGCGCCAGCAGGAACAGGGAGAACACTGAAGCTTTCTTT	EEEEEEEEEEEEEEEEEEEEEAEEEEEEEEAEEEEEEEA	TRBV10-1*00(350)	TRBD1*00(30)	TRBJ1-1*00(235)		533|544|570|0|11||55.0	15|21|36|13|19||30.0	21|40|68|20|39||95.0												TGCGCCAGCAGGAACAGGGAGAACACTGAAGCTTTCTTT	32								CASRNRENTEAFF		:::::::::0:-6:11:13:-3:-3:19:20:-1:39:::	TLML_1_	RNA
9427	CLONES_TRBTLML_1__FU13_TCR-JV_cDNA_21_GGAGAACA_merged_170000.txt	13655	1	2.93057e-05	TGCGCCAGCAGATTTGGACAGCAAGAGACCCAGTACTTC	EEEEEEEEEEEEEEEEEEEEEEEEEEEEEEEEEEEEEEE	TRBV5-1*00(289)	TRBD1*00(30)	TRBJ2-5*00(230)		554|565|590|0|11||55.0	13|19|36|15|21||30.0	22|40|68|21|39||90.0												TGCGCCAGCAGATTTGGACAGCAAGAGACCCAGTACTTC	36								CASRFGQQETQYF		:::::::::0:-5:11:15:-1:-5:21:21:-2:39:::	TLML_1_	RNA
9428	CLONES_TRBTLML_1__FU13_TCR-JV_cDNA_21_GGAGAACA_merged_170000.txt	13656	1	2.93057e-05	TGCGCCAGCAAACTAGCGGGAGCCTACGAGCAGTACTTC	EEEEEEEEEEEEEEEEEEEEEEEEEEEEEEEEEEEEEEE	TRBV5-1*00(550)	TRBD2*00(55)	TRBJ2-7*00(225)		554|564|590|0|10||50.0	19|30|48|11|22||55.0	22|39|67|22|39||85.0												TGCGCCAGCAAACTAGCGGGAGCCTACGAGCAGTACTTC	36								CASKLAGAYEQYF		:::::::::0:-6:10:11:-3:-2:22:22:-2:39:::	TLML_1_	RNA
9429	CLONES_TRBTLML_1__FU13_TCR-JV_cDNA_21_GGAGAACA_merged_170000.txt	13657	1	2.93057e-05	TGCGCGAGCAGCCAAGATCGAGACAATGAGCAGTTCTTC	EEEEEEEEEEEEEEEEEEEEEEEEEEEEEEEEEAEEEEE	TRBV4-1*00(1014)		TRBJ2-1*00(175)		537|556|574|0|19|SC542G|79.0		25|42|70|22|39||85.0												TGCGCGAGCAGCCAAGATCGAGACAATGAGCAGTTCTTC	32								CASSQDRDNEQFF		:::::::::0:2:19:::::22:-5:39:::	TLML_1_	RNA
9430	CLONES_TRBTLML_1__FU13_TCR-JV_cDNA_21_GGAGAACA_merged_170000.txt	13661	1	2.93057e-05	TGCGGATTCCGACTAGCTGACACAGATACGCAGTATTTT	EEEEEEEEEEEEEEEEEEEEEEEEEEEEEEEEEEAAAAA	TRBV29-1*00(1120)	TRBD2*00(35)	TRBJ2-3*00(95)		700|703|734|0|3||15.0	18|25|48|10|17||35.0	22|41|69|20|39||95.0												TGCGGATTCCGACTAGCTGACACAGATACGCAGTATTTT	32								CGFRLADTDTQYF		:::::::::0:-11:3:10:-2:-7:17:20:-2:39:::	TLML_1_	RNA
9431	CLONES_TRBTLML_1__FU13_TCR-JV_cDNA_21_GGAGAACA_merged_170000.txt	13677	1	2.93057e-05	TGCATCGCTAGAGATCCACGGGGAAACACCATATATTTT	EEEEEEEEEEEEEEEAEAEEEEEEAEEEEAEEEEEEEEE	TRBV20-1*00(473)		TRBJ1-3*00(225)		759|775|793|0|16|SG763TST764C|48.0		24|42|70|21|39||90.0												TGCATCGCTAGAGATCCACGGGGAAACACCATATATTTT	32								CIARDPRGNTIYF		:::::::::0:2:16:::::21:-4:39:::	TLML_1_	RNA
9432	CLONES_TRBTLML_1__FU13_TCR-JV_cDNA_21_GGAGAACA_merged_170000.txt	13679	1	2.93057e-05	TGCAGTGCTTCCGGGACTCCTGCCTACGAGCAGTACTTC	EEEEEEEEEEEEEEEEEEEEEEEEEEEEEEEEEEEEEEE	TRBV20-1*00(485)	TRBD2*00(40),TRBD1*00(35)	TRBJ2-7*00(225)		759|768|793|0|9||45.0	14|22|48|10|18||40.0;10|17|36|10|17||35.0	22|39|67|22|39||85.0												TGCAGTGCTTCCGGGACTCCTGCCTACGAGCAGTACTTC	36								CSASGTPAYEQYF		:::::::::0:-5:9:10:2:-10:18:22:-2:39:::	TLML_1_	RNA
9433	CLONES_TRBTLML_1__FU13_TCR-JV_cDNA_21_GGAGAACA_merged_170000.txt	13680	1	2.93057e-05	TGCAGTGCTCTAATAGGGAGCAATCAGCCCCAGCATTTT	EEEEEE<EEEEEEAAAEEEEEEEEEEEEEEEEEEEEEEE	TRBV20-1*00(108)		TRBJ1-5*00(245)		759|768|793|0|9||45.0		21|42|70|18|39||105.0												TGCAGTGCTCTAATAGGGAGCAATCAGCCCCAGCATTTT	27								CSALIGSNQPQHF		:::::::::0:-5:9:::::18:-1:39:::	TLML_1_	RNA
9434	CLONES_TRBTLML_1__FU13_TCR-JV_cDNA_21_GGAGAACA_merged_170000.txt	13681	1	2.93057e-05	TGCAGTGCTCCCGGGGGAAATAATTCACCCCTCCACTTT	EEEEEEEEAEEEEEEEEEEEEEEEEAEEEEEEEEEEEEE	TRBV20-1*00(1074)	TRBD1*00(30),TRBD2*00(30)	TRBJ1-6*00(224)		759|768|793|0|9||45.0	9|15|36|9|15||30.0;13|19|48|9|15||30.0	25|45|73|19|39||100.0												TGCAGTGCTCCCGGGGGAAATAATTCACCCCTCCACTTT	32								CSAPGGNNSPLHF		:::::::::0:-5:9:9:3:-9:15:19:-5:39:::	TLML_1_	RNA
9436	CLONES_TRBTLML_1__FU13_TCR-JV_cDNA_21_GGAGAACA_merged_170000.txt	13683	1	2.93057e-05	TGCAGTGCTGGACTAGCGGGAGCTTACGAGCAGTACTTC	EEEEEEEEEEEEEEEEEEEEEEEEEEEEEEEEEEEEEEE	TRBV20-1*00(245)	TRBD2*00(65)	TRBJ2-7*00(215)		759|768|793|0|9||45.0	17|30|48|9|22||65.0	24|39|67|24|39||75.0												TGCAGTGCTGGACTAGCGGGAGCTTACGAGCAGTACTTC	36								CSAGLAGAYEQYF		:::::::::0:-5:9:9:-1:-2:22:24:-4:39:::	TLML_1_	RNA
9437	CLONES_TRBTLML_1__FU13_TCR-JV_cDNA_21_GGAGAACA_merged_170000.txt	13684	1	2.93057e-05	TGCAGTGCTAGTAGTAGCGGTTACAATGAGCAGTTCTTC	EEEEEEEEEEAEEEEEEEEEEEEEEEEEEEEEEEEEEEE	TRBV20-1*00(384)	TRBD2*00(30)	TRBJ2-1*00(230)		759|770|793|0|11||55.0	21|27|48|14|20||30.0	24|42|70|21|39||90.0												TGCAGTGCTAGTAGTAGCGGTTACAATGAGCAGTTCTTC	32								CSASSSGYNEQFF		:::::::::0:-3:11:14:-5:-5:20:21:-4:39:::	TLML_1_	RNA
9438	CLONES_TRBTLML_1__FU13_TCR-JV_cDNA_21_GGAGAACA_merged_170000.txt	13685	1	2.93057e-05	TGCAGTGCTAGTAATACAGTGAACACTGAAGCTTTCTTT	EEEEEEEEEEEEEEEEEEEEEEAEEEEEEEEEEEEEEEE	TRBV20-1*00(134)		TRBJ1-1*00(240)		759|770|793|0|11||55.0		20|40|68|19|39||100.0												TGCAGTGCTAGTAATACAGTGAACACTGAAGCTTTCTTT	32								CSASNTVNTEAFF		:::::::::0:-3:11:::::19:0:39:::	TLML_1_	RNA
9439	CLONES_TRBTLML_1__FU13_TCR-JV_cDNA_21_GGAGAACA_merged_170000.txt	13686	1	2.93057e-05	TGCAGTGCTAGCCCGACAGGGTACACTGAAGCTTTCTTT	EEEEEEEEEEEEEEEEEEEEEEEEEEEEEEEEEEEEEEE	TRBV20-1*00(245)	TRBD1*00(35)	TRBJ1-1*00(193)		759|770|793|0|11||55.0	14|21|36|14|21||35.0	23|40|68|22|39||85.0												TGCAGTGCTAGCCCGACAGGGTACACTGAAGCTTTCTTT	36								CSASPTGYTEAFF		:::::::::0:-3:11:14:-2:-3:21:22:-3:39:::	TLML_1_	RNA
9440	CLONES_TRBTLML_1__FU13_TCR-JV_cDNA_21_GGAGAACA_merged_170000.txt	13687	1	2.93057e-05	TGCAGTGCTAGGCTACAGGGGATCTACGAGCAGTACTTC	EEEEEEEEEEEEEEEEEEEEEEEEEEEEEEEEEEEEEEE	TRBV20-1*00(520)	TRBD1*00(35)	TRBJ2-7*00(220)		759|770|793|0|11||55.0	15|22|36|14|21||35.0	23|39|67|23|39||80.0												TGCAGTGCTAGGCTACAGGGGATCTACGAGCAGTACTTC	36								CSARLQGIYEQYF		:::::::::0:-3:11:14:-3:-2:21:23:-3:39:::	TLML_1_	RNA
9441	CLONES_TRBTLML_1__FU13_TCR-JV_cDNA_21_GGAGAACA_merged_170000.txt	13688	1	2.93057e-05	TGCAGTGCTAGGCGGCCTTCTTACAATGAGCAGTTCTTC	EEEEEEEEEEEEEEEEEEEEEEEEEEEEEEEEEEEEEEE	TRBV20-1*00(440)		TRBJ2-1*00(230)		759|770|793|0|11||55.0		24|42|70|21|39||90.0												TGCAGTGCTAGGCGGCCTTCTTACAATGAGCAGTTCTTC	36								CSARRPSYNEQFF		:::::::::0:-3:11:::::21:-4:39:::	TLML_1_	RNA
9442	CLONES_TRBTLML_1__FU13_TCR-JV_cDNA_21_GGAGAACA_merged_170000.txt	13689	1	2.93057e-05	TGCAGTGCTAGGGACCGAAGCTCCTACGAGCAGTACTTC	EEEEEEEEEEEEEEEEEEEEEEEEEEEEEEEEEEEEEEE	TRBV20-1*00(92)		TRBJ2-7*00(245)		759|770|793|0|11||55.0		18|39|67|18|39||105.0												TGCAGTGCTAGGGACCGAAGCTCCTACGAGCAGTACTTC	36								CSARDRSSYEQYF		:::::::::0:-3:11:::::18:2:39:::	TLML_1_	RNA
9443	CLONES_TRBTLML_1__FU13_TCR-JV_cDNA_21_GGAGAACA_merged_170000.txt	13690	1	2.93057e-05	TGCAGTGCTAGGGACGGCGGGCGCTACGAGCAGTACTTC	EEEEEEEAEEEEEEEEEEEEEEEEEEEEEEEEEEEEEEE	TRBV20-1*00(495)	TRBD1*00(28),TRBD2*00(25)	TRBJ2-7*00(220)		759|770|793|0|11||55.0	13|25|36|11|23|SA17GSG19C|28.0;23|28|48|16|21||25.0	23|39|67|23|39||80.0												TGCAGTGCTAGGGACGGCGGGCGCTACGAGCAGTACTTC	32								CSARDGGRYEQYF		:::::::::0:-3:11:11:-1:1:23:23:-3:39:::	TLML_1_	RNA
9444	CLONES_TRBTLML_1__FU13_TCR-JV_cDNA_21_GGAGAACA_merged_170000.txt	13691	1	2.93057e-05	TGCAGTGCTAGATCACAGGGGGGTCAGCCCCAGCATTTT	EEEEEEEEEEEEEEEEEEEEEEEEEEEEEEEEEEEEEEE	TRBV20-1*00(660)	TRBD1*00(40)	TRBJ1-5*00(220)		759|771|793|0|12||60.0	15|23|36|14|22||40.0	26|42|70|23|39||80.0												TGCAGTGCTAGATCACAGGGGGGTCAGCCCCAGCATTTT	36								CSARSQGGQPQHF		:::::::::0:-2:12:14:-3:-1:22:23:-6:39:::	TLML_1_	RNA
9445	CLONES_TRBTLML_1__FU13_TCR-JV_cDNA_21_GGAGAACA_merged_170000.txt	13692	1	2.93057e-05	TGCAGTGCTAGACGGTTGGGGTACAATGAGCAGTTCTTC	EEEEEEEEEEEEEEEEEEEEEEEEEEEEEEEEEEEEEEE	TRBV20-1*00(470)		TRBJ2-1*00(214)		759|771|793|0|12||60.0		24|42|70|21|39||90.0												TGCAGTGCTAGACGGTTGGGGTACAATGAGCAGTTCTTC	36								CSARRLGYNEQFF		:::::::::0:-2:12:::::21:-4:39:::	TLML_1_	RNA
9446	CLONES_TRBTLML_1__FU13_TCR-JV_cDNA_21_GGAGAACA_merged_170000.txt	13693	1	2.93057e-05	TGCAGTGCTAGAGGCCGCGGGAACACTGAAGCTTTCTTT	EEEEEEEEEEEEEEEEEEEEEEEEEEEEEEEEEEEEEEE	TRBV20-1*00(490)		TRBJ1-1*00(235)		759|772|793|0|13||65.0		21|40|68|20|39||95.0												TGCAGTGCTAGAGGCCGCGGGAACACTGAAGCTTTCTTT	36								CSARGRGNTEAFF		:::::::::0:-1:13:::::20:-1:39:::	TLML_1_	RNA
9447	CLONES_TRBTLML_1__FU13_TCR-JV_cDNA_21_GGAGAACA_merged_170000.txt	13694	1	2.93057e-05	TGCAGTGCTAGAGGGAGAGGTCGGGAAAAACTGTTTTTT	EEEEEAEEEEEEEEEEEEEEAEEEEEEEEEEEEEEEEEE	TRBV20-1*00(834)		TRBJ1-4*00(130)		759|772|793|0|13||65.0		28|43|71|24|39||75.0												TGCAGTGCTAGAGGGAGAGGTCGGGAAAAACTGTTTTTT	32								CSARGRGREKLFF		:::::::::0:-1:13:::::24:-8:39:::	TLML_1_	RNA
9448	CLONES_TRBTLML_1__FU13_TCR-JV_cDNA_21_GGAGAACA_merged_170000.txt	13695	1	2.93057e-05	TGCAGTGCTAGAGATCAGGTGTATTACGAGCAGTACTTC	EEEEEEEEEEEEEEEEEEEEEEEEEEEEEEEEEEEEEEE	TRBV20-1*00(445)		TRBJ2-7*00(215)		759|775|793|0|16||80.0		24|39|67|24|39||75.0												TGCAGTGCTAGAGATCAGGTGTATTACGAGCAGTACTTC	36								CSARDQVYYEQYF		:::::::::0:2:16:::::24:-4:39:::	TLML_1_	RNA
9449	CLONES_TRBTLML_1__FU13_TCR-JV_cDNA_21_GGAGAACA_merged_170000.txt	13696	1	2.93057e-05	TGCAGTGCTAGAGATCAGGGGTATTACGAGCAGTACTTC	EEEEEEAEEEEEEEEEEEEEEEEEEEEEEEEEEEEEEEE	TRBV20-1*00(445)	TRBD1*00(25)	TRBJ2-7*00(215)		759|775|793|0|16||80.0	17|22|36|16|21||25.0	24|39|67|24|39||75.0												TGCAGTGCTAGAGATCAGGGGTATTACGAGCAGTACTTC	32								CSARDQGYYEQYF		:::::::::0:2:16:16:-5:-2:21:24:-4:39:::	TLML_1_	RNA
9450	CLONES_TRBTLML_1__FU13_TCR-JV_cDNA_21_GGAGAACA_merged_170000.txt	13697	1	2.93057e-05	TGCAGTGCTAGAGATATTCAGACAGACCGAGCTTTCTTT	EEEEEEEEEEEEEEEEEEEEEEEEEEEEEEEEEEEEEEE	TRBV20-1*00(250)	TRBD1*00(25)	TRBJ1-1*00(190)		759|774|793|0|15||75.0	14|19|36|20|25||25.0	30|40|68|29|39||50.0												TGCAGTGCTAGAGATATTCAGACAGACCGAGCTTTCTTT	36								CSARDIQTDRAFF		:::::::::0:1:15:20:-2:-5:25:29:-10:39:::	TLML_1_	RNA
9451	CLONES_TRBTLML_1__FU13_TCR-JV_cDNA_21_GGAGAACA_merged_170000.txt	13698	1	2.93057e-05	TGCAGTGCTAGAGACCTAGGGGCCACTGAAGCTTTCTTT	EEEEEEEEEEEEEEEEEEEEEEEEEEEEEEEEEEEEEEE	TRBV20-1*00(85)	TRBD1*00(25)	TRBJ1-1*00(220)		759|773|793|0|14||70.0	17|22|36|17|22||25.0	24|40|68|23|39||80.0												TGCAGTGCTAGAGACCTAGGGGCCACTGAAGCTTTCTTT	36								CSARDLGATEAFF		:::::::::0:0:14:17:-5:-2:22:23:-4:39:::	TLML_1_	RNA
9452	CLONES_TRBTLML_1__FU13_TCR-JV_cDNA_21_GGAGAACA_merged_170000.txt	13699	1	2.93057e-05	TGCAGTGCTAGAGAGTCAGCGGAAGAGACCCAGTACTTC	EEEEEEE<EEEEEEEAEEEEEEEEEEEEEEEEEEEAAEE	TRBV20-1*00(830)	TRBD2*00(25)	TRBJ2-5*00(225)		759|773|793|0|14||70.0	22|27|48|17|22||25.0	23|40|68|22|39||85.0												TGCAGTGCTAGAGAGTCAGCGGAAGAGACCCAGTACTTC	27								CSARESAEETQYF		:::::::::0:0:14:17:-6:-5:22:22:-3:39:::	TLML_1_	RNA
9453	CLONES_TRBTLML_1__FU13_TCR-JV_cDNA_21_GGAGAACA_merged_170000.txt	13700	1	2.93057e-05	TGCAGTGCTAGAATCAGGCAACACTACGAGCAGTACTTC	EEEEEEEEEEEEEEEEEEEEEEEEEEEEEEEEEEEEEEE	TRBV20-1*00(1335)		TRBJ2-7*00(120)		759|771|793|0|12||60.0		23|39|67|23|39||80.0												TGCAGTGCTAGAATCAGGCAACACTACGAGCAGTACTTC	36								CSARIRQHYEQYF		:::::::::0:-2:12:::::23:-3:39:::	TLML_1_	RNA
9454	CLONES_TRBTLML_1__FU13_TCR-JV_cDNA_21_GGAGAACA_merged_170000.txt	13701	1	2.93057e-05	TGCAGTGCCTCCGGCCCAGGTTACACTGAAGCTTTCTTT	EEEEEEEEEEEEEEEEEEEEEEEEEEEEEEEEEEEEEEE	TRBV20-1*00(120)	TRBD2*00(25)	TRBJ1-1*00(225)		759|767|793|0|8||40.0	30|35|48|12|17||25.0	23|40|68|22|39||85.0												TGCAGTGCCTCCGGCCCAGGTTACACTGAAGCTTTCTTT	36								CSASGPGYTEAFF		:::::::::0:-6:8:12:-14:3:17:22:-3:39:::	TLML_1_	RNA
9455	CLONES_TRBTLML_1__FU13_TCR-JV_cDNA_21_GGAGAACA_merged_170000.txt	13702	1	2.93057e-05	TGCAGTGCCCCGAAGGGAGGCCAAGAGACCCAGTACTTC	EEEEEEEEEEEEEEEEAEEEEEEEEEEAEEEEEEEEEEE	TRBV20-1*00(170)	TRBD2*00(30)	TRBJ2-5*00(235)		759|767|793|0|8||40.0	25|31|48|14|20||30.0	21|40|68|20|39||95.0												TGCAGTGCCCCGAAGGGAGGCCAAGAGACCCAGTACTTC	32								CSAPKGGQETQYF		:::::::::0:-6:8:14:-9:-1:20:20:-1:39:::	TLML_1_	RNA
9456	CLONES_TRBTLML_1__FU13_TCR-JV_cDNA_21_GGAGAACA_merged_170000.txt	13703	1	2.93057e-05	TGCAGTGCCGCGGCGGGCCTCCCCCATGAGCAGTTCTTC	EEEEEEEAEEAEEEEEEEEAEEEEEEEEEEEEEEEEEEE	TRBV20-1*00(440)	TRBD2*00(30)	TRBJ2-1*00(210)		759|767|793|0|8||40.0	1|7|48|17|23||30.0	28|42|70|25|39||70.0												TGCAGTGCCGCGGCGGGCCTCCCCCATGAGCAGTTCTTC	32								CSAAAGLPHEQFF		:::::::::0:-6:8:17:15:-25:23:25:-8:39:::	TLML_1_	RNA
9457	CLONES_TRBTLML_1__FU13_TCR-JV_cDNA_21_GGAGAACA_merged_170000.txt	13704	1	2.93057e-05	TGCAGTGCCGAGAGGCTAGCGGCCAATGAGCAGTTCTTC	EEEEEEEEEEEEEEEEEEEEEEEEEEEEEEEEEEEEEEE	TRBV20-1*00(225)	TRBD2*00(35)	TRBJ2-1*00(220)		759|767|793|0|8||40.0	20|27|48|15|22||35.0	26|42|70|23|39||80.0												TGCAGTGCCGAGAGGCTAGCGGCCAATGAGCAGTTCTTC	36								CSAERLAANEQFF		:::::::::0:-6:8:15:-4:-5:22:23:-6:39:::	TLML_1_	RNA
9458	CLONES_TRBTLML_1__FU13_TCR-JV_cDNA_21_GGAGAACA_merged_170000.txt	13705	1	2.93057e-05	TGCAGTGCGGCTCCAGGGGGGTACTACGAGCAGTACTTC	EEEEEEEEEEEEEEEEEEEEEAEEEEEEEEEEEEEEEEE	TRBV20-1*00(370)	TRBD1*00(35)	TRBJ2-7*00(220)		759|767|793|0|8||40.0	16|23|36|13|20||35.0	23|39|67|23|39||80.0												TGCAGTGCGGCTCCAGGGGGGTACTACGAGCAGTACTTC	32								CSAAPGGYYEQYF		:::::::::0:-6:8:13:-4:-1:20:23:-3:39:::	TLML_1_	RNA
9459	CLONES_TRBTLML_1__FU13_TCR-JV_cDNA_21_GGAGAACA_merged_170000.txt	13706	1	2.93057e-05	TGCAGTGCGACAACAGAAGTCAATCAGCCCCAGCATTTT	EAEEEEEEEEEEEEEEEEEEEEEEEEEEEAEEEEEEEEE	TRBV20-1*00(610)		TRBJ1-5*00(235)		759|767|793|0|8||40.0		23|42|70|20|39||95.0												TGCAGTGCGACAACAGAAGTCAATCAGCCCCAGCATTTT	32								CSATTEVNQPQHF		:::::::::0:-6:8:::::20:-3:39:::	TLML_1_	RNA
9460	CLONES_TRBTLML_1__FU13_TCR-JV_cDNA_21_GGAGAACA_merged_170000.txt	13707	1	2.93057e-05	TGCAGTGCACCTGACAGGAACAACTATGGCTACACCTTC	EEEEEE<EEAEEEEEEEEEEEEEEEEEEAEEEEEEAEEE	TRBV20-1*00(475)	TRBD1*00(30)	TRBJ1-2*00(230)		759|767|793|0|8||40.0	14|20|36|12|18||30.0	22|40|68|21|39||90.0												TGCAGTGCACCTGACAGGAACAACTATGGCTACACCTTC	27								CSAPDRNNYGYTF		:::::::::0:-6:8:12:-2:-4:18:21:-2:39:::	TLML_1_	RNA
9461	CLONES_TRBTLML_1__FU13_TCR-JV_cDNA_21_GGAGAACA_merged_170000.txt	13708	1	2.93057e-05	TGCAGTGCAACAGAACCTAGCTCCTACGAGCAGTACTTC	EEEEEEEEEEEEEEEEEEEEEEEEEEEEEEEEEEEEEEE	TRBV20-1*00(137)		TRBJ2-7*00(245)		759|767|793|0|8||40.0		18|39|67|18|39||105.0												TGCAGTGCAACAGAACCTAGCTCCTACGAGCAGTACTTC	36								CSATEPSSYEQYF		:::::::::0:-6:8:::::18:2:39:::	TLML_1_	RNA
9462	CLONES_TRBTLML_1__FU13_TCR-JV_cDNA_21_GGAGAACA_merged_170000.txt	13709	1	2.93057e-05	TGCAGTGGGGGGACAGGCCCTAACTATGGCTACACCTTC	EEEEEEEEEEEEEEEEEEEEEEEEEEEEEEEEEEEEEEE	TRBV20-1*00(430)	TRBD1*00(40)	TRBJ1-2*00(240)		759|766|793|0|7||35.0	12|20|36|9|17||40.0	20|40|68|19|39||100.0												TGCAGTGGGGGGACAGGCCCTAACTATGGCTACACCTTC	36								CSGGTGPNYGYTF		:::::::::0:-7:7:9:0:-4:17:19:0:39:::	TLML_1_	RNA
9463	CLONES_TRBTLML_1__FU13_TCR-JV_cDNA_21_GGAGAACA_merged_170000.txt	13710	1	2.93057e-05	TGCAGTGGAGTCCGGGACTCCTACAATGAGCAGTTCTTC	EEEEEEEEEEEEEEEEEEEEEEEEEEEEEEEEEEEEEEE	TRBV20-1*00(335)	TRBD1*00(30),TRBD2*00(30)	TRBJ2-1*00(250)		759|766|793|0|7||35.0	10|16|36|11|17||30.0;14|20|48|11|17||30.0	20|42|70|17|39||110.0												TGCAGTGGAGTCCGGGACTCCTACAATGAGCAGTTCTTC	36								CSGVRDSYNEQFF		:::::::::0:-7:7:11:2:-8:17:17:0:39:::	TLML_1_	RNA
9464	CLONES_TRBTLML_1__FU13_TCR-JV_cDNA_21_GGAGAACA_merged_170000.txt	13711	1	2.93057e-05	TGCAGCGTTCTGGGAGTTAGCACAGATACGCAGTATTTT	EEEEEEEEEEEEEEEEAEEEEEEAEEEEEEEEEEEEEEE	TRBV29-1*00(323)	TRBD2*00(25)	TRBJ2-3*00(250)		700|709|734|0|9||45.0	25|30|48|11|16||25.0	19|41|69|17|39||110.0												TGCAGCGTTCTGGGAGTTAGCACAGATACGCAGTATTTT	32								CSVLGVSTDTQYF		:::::::::0:-5:9:11:-9:-2:16:17:1:39:::	TLML_1_	RNA
9465	CLONES_TRBTLML_1__FU13_TCR-JV_cDNA_21_GGAGAACA_merged_170000.txt	13712	1	2.93057e-05	TGCAGCGTTCGCGCTAGGGTCGGTGAAAAACTGTTTTTT	EEEEEEEEEEEEEEEEEEEEEEEEEEEEEEEEEEEEEEE	TRBV29-1*00(305)	TRBD2*00(30)	TRBJ1-4*00(220)		700|709|734|0|9||45.0	6|12|48|11|17||30.0	27|43|71|23|39||80.0												TGCAGCGTTCGCGCTAGGGTCGGTGAAAAACTGTTTTTT	36								CSVRARVGEKLFF		:::::::::0:-5:9:11:10:-20:17:23:-7:39:::	TLML_1_	RNA
9466	CLONES_TRBTLML_1__FU13_TCR-JV_cDNA_21_GGAGAACA_merged_170000.txt	13713	1	2.93057e-05	TGCAGCGTTGTTCCTCGGCAGGGGGAGACCCAGTACTTC	EEEEEEAEEEEAEEEEEEEEEEEEEEEEEEEEEEEEEEE	TRBV29-1*00(475)	TRBD1*00(30)	TRBJ2-5*00(215)		700|710|734|0|10||50.0	16|22|36|18|24||30.0	25|40|68|24|39||75.0												TGCAGCGTTGTTCCTCGGCAGGGGGAGACCCAGTACTTC	32								CSVVPRQGETQYF		:::::::::0:-4:10:18:-4:-2:24:24:-5:39:::	TLML_1_	RNA
9467	CLONES_TRBTLML_1__FU13_TCR-JV_cDNA_21_GGAGAACA_merged_170000.txt	13714	1	2.93057e-05	TGCAGCGTTGTTGGCGGGCACCACAATGAGCAGTTCTTC	EEEEEEEEEEEEEEEEEEEEEEEEEEEEEEEEEEEEEEE	TRBV29-1*00(298)	TRBD2*00(25)	TRBJ2-1*00(135)		700|710|734|0|10||50.0	23|28|48|13|18||25.0	25|42|70|22|39||85.0												TGCAGCGTTGTTGGCGGGCACCACAATGAGCAGTTCTTC	36								CSVVGGHHNEQFF		:::::::::0:-4:10:13:-7:-4:18:22:-5:39:::	TLML_1_	RNA
9468	CLONES_TRBTLML_1__FU13_TCR-JV_cDNA_21_GGAGAACA_merged_170000.txt	13715	1	2.93057e-05	TGCAGCGTTGTTAGGGACAGGGGGATCGAGCAGTACTTC	EEEEEEEEEEEEEEEEEEEEEEEEEEEEEEEEEEEEEEA	TRBV29-1*00(385)	TRBD1*00(55)	TRBJ2-7*00(205)		700|710|734|0|10||50.0	12|23|36|13|24||55.0	26|39|67|26|39||65.0												TGCAGCGTTGTTAGGGACAGGGGGATCGAGCAGTACTTC	32								CSVVRDRGIEQYF		:::::::::0:-4:10:13:0:-1:24:26:-6:39:::	TLML_1_	RNA
9469	CLONES_TRBTLML_1__FU13_TCR-JV_cDNA_21_GGAGAACA_merged_170000.txt	13716	1	2.93057e-05	TGCAGCGTTGTCCTTGACTACTCCTACGAGCAGTACTCC	EEEEEEEEEEEE6EEEEEEEEAEEAEEEEEEEEEAAAAA	TRBV29-1*00(1365)	TRBD2*00(25)	TRBJ2-7*00(79)		700|710|734|0|10||50.0	18|23|48|15|20||25.0	20|39|67|20|39|ST37C|79.0												TGCAGCGTTGTCCTTGACTACTCCTACGAGCAGTACTCC	21								CSVVLDYSYEQYS		:::::::::0:-4:10:15:-2:-9:20:20:0:39:::	TLML_1_	RNA
9470	CLONES_TRBTLML_1__FU13_TCR-JV_cDNA_21_GGAGAACA_merged_170000.txt	13717	1	2.93057e-05	TGCAGCGTTGTCCCCGGACTCAATCAGCCCCAGCATTTT	EEAAEAEEEEEEEEAEEEEEA6EEEEE<E6EEEEE<EEE	TRBV29-1*00(515)	TRBD2*00(34),TRBD1*00(29)	TRBJ1-5*00(190)		700|710|734|0|10||50.0	12|22|48|10|20|SG16C|34.0;8|17|36|10|19|SG12C|29.0	23|42|70|20|39||95.0												TGCAGCGTTGTCCCCGGACTCAATCAGCCCCAGCATTTT	21								CSVVPGLNQPQHF		:::::::::0:-4:10:10:4:-10:20:20:-3:39:::	TLML_1_	RNA
9471	CLONES_TRBTLML_1__FU13_TCR-JV_cDNA_21_GGAGAACA_merged_170000.txt	13718	1	2.93057e-05	TGCAGCGTTGTCCGGACAGGGCCCTACGAGCAGTACTTC	EEEEEEEEEEEEEEEEEEEEAEEEEEEEAEEEEEEEEEE	TRBV29-1*00(105)	TRBD1*00(40)	TRBJ2-7*00(225)		700|710|734|0|10||50.0	13|21|36|13|21||40.0	22|39|67|22|39||85.0												TGCAGCGTTGTCCGGACAGGGCCCTACGAGCAGTACTTC	32								CSVVRTGPYEQYF		:::::::::0:-4:10:13:-1:-3:21:22:-2:39:::	TLML_1_	RNA
9472	CLONES_TRBTLML_1__FU13_TCR-JV_cDNA_21_GGAGAACA_merged_170000.txt	13719	1	2.93057e-05	TGCAGCGTTGTGAGGGCATTGACAGATACGCAGTATTTT	EEEEEEEAEEAEEEA7EAAEAAEEEEEE<EAEEEEEEEE	TRBV29-1*00(415)	TRBD2*00(30)	TRBJ2-3*00(230)		700|710|734|0|10||50.0	27|33|48|11|17||30.0	23|41|69|21|39||90.0												TGCAGCGTTGTGAGGGCATTGACAGATACGCAGTATTTT	22								CSVVRALTDTQYF		:::::::::0:-4:10:11:-11:1:17:21:-3:39:::	TLML_1_	RNA
9473	CLONES_TRBTLML_1__FU13_TCR-JV_cDNA_21_GGAGAACA_merged_170000.txt	13720	1	2.93057e-05	TGCAGCGTTGTAGAGGCGGTTACCTACGAGCAGTACTTC	EEEEEEEEEEEEEEEEEEEEEEEEEEEEEEEEEEEEEEE	TRBV29-1*00(129)		TRBJ2-7*00(225)		700|714|734|0|14|SA710T|54.0		22|39|67|22|39||85.0												TGCAGCGTTGTAGAGGCGGTTACCTACGAGCAGTACTTC	36								CSVVEAVTYEQYF		:::::::::0:0:14:::::22:-2:39:::	TLML_1_	RNA
9474	CLONES_TRBTLML_1__FU13_TCR-JV_cDNA_21_GGAGAACA_merged_170000.txt	13721	1	2.93057e-05	TGCAGCGTTGTAATCGGAAACTCCTACGAGCAGTACTTC	EEEEEEEEEEEEEEEEEEEEEEEEEEEEEEEEEEEEEEE	TRBV29-1*00(473)		TRBJ2-7*00(173)		700|710|734|0|10||50.0		20|39|67|20|39||95.0												TGCAGCGTTGTAATCGGAAACTCCTACGAGCAGTACTTC	36								CSVVIGNSYEQYF		:::::::::0:-4:10:::::20:0:39:::	TLML_1_	RNA
9475	CLONES_TRBTLML_1__FU13_TCR-JV_cDNA_21_GGAGAACA_merged_170000.txt	13722	1	2.93057e-05	TGCAGCGTTGCTAGCGGGGTACAAGATACGCAGTATTTT	EEEEEEEEEEEEEEAEEEEEEEEEEEEEEEEEEEEEEEA	TRBV29-1*00(140)	TRBD2*00(40)	TRBJ2-3*00(220)		700|710|734|0|10||50.0	20|28|48|10|18||40.0	25|41|69|23|39||80.0												TGCAGCGTTGCTAGCGGGGTACAAGATACGCAGTATTTT	32								CSVASGVQDTQYF		:::::::::0:-4:10:10:-4:-4:18:23:-5:39:::	TLML_1_	RNA
9476	CLONES_TRBTLML_1__FU13_TCR-JV_cDNA_21_GGAGAACA_merged_170000.txt	13723	1	2.93057e-05	TGCAGCGTTGCCAGCCGACTTAACTATGGCTACACCTTC	EEEAAEEEEEEEEEEEEEEEEEEEEEEEEEEEEEEEEEE	TRBV29-1*00(485)		TRBJ1-2*00(235)		700|710|734|0|10||50.0		21|40|68|20|39||95.0												TGCAGCGTTGCCAGCCGACTTAACTATGGCTACACCTTC	32								CSVASRLNYGYTF		:::::::::0:-4:10:::::20:-1:39:::	TLML_1_	RNA
9477	CLONES_TRBTLML_1__FU13_TCR-JV_cDNA_21_GGAGAACA_merged_170000.txt	13724	1	2.93057e-05	TGCAGCGTTGCCAGGGACCTTGGCTACGAGCAGTACTTC	EAAEEEEAAEA6AAAEEEEEEEEEAEEEAEEEEAEEEEA	TRBV29-1*00(366)	TRBD1*00(25),TRBD2*00(25)	TRBJ2-7*00(220)		700|710|734|0|10||50.0	12|17|36|13|18||25.0;16|21|48|13|18||25.0	23|39|67|23|39||80.0												TGCAGCGTTGCCAGGGACCTTGGCTACGAGCAGTACTTC	21								CSVARDLGYEQYF		:::::::::0:-4:10:13:0:-7:18:23:-3:39:::	TLML_1_	RNA
9478	CLONES_TRBTLML_1__FU13_TCR-JV_cDNA_21_GGAGAACA_merged_170000.txt	13725	1	2.93057e-05	TGCAGCGTTGCAGGGGTTGCCACCGGGGAGCTGTTTTTT	EEEEEEEEEEEEEEEEEEEEEEEEAEEEEEEEEEEEEEE	TRBV29-1*00(350)	TRBD1*00(30)	TRBJ2-2*00(235)		700|710|734|0|10||50.0	16|22|36|10|16||30.0	24|43|71|20|39||95.0												TGCAGCGTTGCAGGGGTTGCCACCGGGGAGCTGTTTTTT	32								CSVAGVATGELFF		:::::::::0:-4:10:10:-4:-2:16:20:-4:39:::	TLML_1_	RNA
9479	CLONES_TRBTLML_1__FU13_TCR-JV_cDNA_21_GGAGAACA_merged_170000.txt	13726	1	2.93057e-05	TGCAGCGTTGGGGGCAGGGGAGATCAGCCCCAGCATTTT	EEEEEEEEEEEEEEEEEEEEEEEEEEEEEEEEEEEEAEE	TRBV29-1*00(610)	TRBD1*00(34)	TRBJ1-5*00(225)		700|710|734|0|10||50.0	12|22|36|10|20|SA15G|34.0	25|42|70|22|39||85.0												TGCAGCGTTGGGGGCAGGGGAGATCAGCCCCAGCATTTT	32								CSVGGRGDQPQHF		:::::::::0:-4:10:10:0:-2:20:22:-5:39:::	TLML_1_	RNA
9480	CLONES_TRBTLML_1__FU13_TCR-JV_cDNA_21_GGAGAACA_merged_170000.txt	13727	1	2.93057e-05	TGCAGCGTTGGGACTAGCGGGAACAATGAGCAGTTCTTC	EEEEEEEAEEEEEEEEEEEEEEEEEEEEEEEEEEEEEEE	TRBV29-1*00(215)	TRBD2*00(60)	TRBJ2-1*00(225)		700|710|734|0|10||50.0	17|29|48|10|22||60.0	25|42|70|22|39||85.0												TGCAGCGTTGGGACTAGCGGGAACAATGAGCAGTTCTTC	32								CSVGTSGNNEQFF		:::::::::0:-4:10:10:-1:-3:22:22:-5:39:::	TLML_1_	RNA
9481	CLONES_TRBTLML_1__FU13_TCR-JV_cDNA_21_GGAGAACA_merged_170000.txt	13728	1	2.93057e-05	TGCAGCGTTGGAGGGGGCTGGAACACTGAAGCTTTCTTT	EEEEEEEEEEEEEEEEEEEEEEEEEEEEEEEEEEEEEEE	TRBV29-1*00(505)	TRBD1*00(35)	TRBJ1-1*00(235)		700|710|734|0|10||50.0	17|24|36|11|18||35.0	21|40|68|20|39||95.0												TGCAGCGTTGGAGGGGGCTGGAACACTGAAGCTTTCTTT	36								CSVGGGWNTEAFF		:::::::::0:-4:10:11:-5:0:18:20:-1:39:::	TLML_1_	RNA
9482	CLONES_TRBTLML_1__FU13_TCR-JV_cDNA_21_GGAGAACA_merged_170000.txt	13729	1	2.93057e-05	TGCAGCGTTGACTGGCAGGGGTCGGATGAGCAGTTCTTC	EEEEEEEEEEEEEEEEEEEEEEEEEEEEEEEEEEEEEEE	TRBV29-1*00(254)	TRBD1*00(30)	TRBJ2-1*00(210)		700|711|734|0|11||55.0	16|22|36|15|21||30.0	28|42|70|25|39||70.0												TGCAGCGTTGACTGGCAGGGGTCGGATGAGCAGTTCTTC	36								CSVDWQGSDEQFF		:::::::::0:-3:11:15:-4:-2:21:25:-8:39:::	TLML_1_	RNA
9483	CLONES_TRBTLML_1__FU13_TCR-JV_cDNA_21_GGAGAACA_merged_170000.txt	13730	1	2.93057e-05	TGCAGCGTTGACGGACAGGGGGCCTACGAGCAGTACTTC	EEEEEEEEEEEEEEEEEEEEEEEEEAEEEEEEEEEEEEE	TRBV29-1*00(420)	TRBD1*00(50)	TRBJ2-7*00(225)		700|711|734|0|11||55.0	13|23|36|12|22||50.0	22|39|67|22|39||85.0												TGCAGCGTTGACGGACAGGGGGCCTACGAGCAGTACTTC	32								CSVDGQGAYEQYF		:::::::::0:-3:11:12:-1:-1:22:22:-2:39:::	TLML_1_	RNA
9484	CLONES_TRBTLML_1__FU13_TCR-JV_cDNA_21_GGAGAACA_merged_170000.txt	13731	1	2.93057e-05	TGCAGCGTTGAGTCTAGGGGGCAAGAGACCCAGTACTTC	EEEEEEEEEEEEEEEEEEEEEEEEEEEEEEEEEEEEEEE	TRBV29-1*00(260)	TRBD1*00(30)	TRBJ2-5*00(230)		700|711|734|0|11||55.0	17|23|36|15|21||30.0	22|40|68|21|39||90.0												TGCAGCGTTGAGTCTAGGGGGCAAGAGACCCAGTACTTC	36								CSVESRGQETQYF		:::::::::0:-3:11:15:-5:-1:21:21:-2:39:::	TLML_1_	RNA
9485	CLONES_TRBTLML_1__FU13_TCR-JV_cDNA_21_GGAGAACA_merged_170000.txt	13732	1	2.93057e-05	TGCAGCGTTGAGCTGGGGGGTCATCAGCCCCAGCATTTT	EEEEEEEAEEEEEAEEAEEEEEEEEEEEEEEEEEEEEEE	TRBV29-1*00(1039)	TRBD1*00(25)	TRBJ1-5*00(140)		700|711|734|0|11||55.0	18|23|36|14|19||25.0	25|42|70|22|39||85.0												TGCAGCGTTGAGCTGGGGGGTCATCAGCCCCAGCATTTT	32								CSVELGGHQPQHF		:::::::::0:-3:11:14:-6:-1:19:22:-5:39:::	TLML_1_	RNA
9486	CLONES_TRBTLML_1__FU13_TCR-JV_cDNA_21_GGAGAACA_merged_170000.txt	13733	1	2.93057e-05	TGCAGCGTTGAGATTACAGATTCCTACGAGCAGTACTTC	EEEEEEEEEEEEEEEEEEEEEEEEEEEEEEEEEEEEEEE	TRBV29-1*00(292)		TRBJ2-7*00(145)		700|711|734|0|11||55.0		21|39|67|21|39||90.0												TGCAGCGTTGAGATTACAGATTCCTACGAGCAGTACTTC	36								CSVEITDSYEQYF		:::::::::0:-3:11:::::21:-1:39:::	TLML_1_	RNA
9487	CLONES_TRBTLML_1__FU13_TCR-JV_cDNA_21_GGAGAACA_merged_170000.txt	13734	1	2.93057e-05	TGCAGCGTTGAGAACTATCTCACAGATACGCAGTATTTT	EEEEEEEEEEEEEEEEEEEEEEEEEEEEEEEEEEEEEEE	TRBV29-1*00(534)		TRBJ2-3*00(235)		700|711|734|0|11||55.0		22|41|69|20|39||95.0												TGCAGCGTTGAGAACTATCTCACAGATACGCAGTATTTT	36								CSVENYLTDTQYF		:::::::::0:-3:11:::::20:-2:39:::	TLML_1_	RNA
9488	CLONES_TRBTLML_1__FU13_TCR-JV_cDNA_21_GGAGAACA_merged_170000.txt	13735	1	2.93057e-05	TGCAGCGTTGAAGTGACAGGAGGAGATACGCAGTATTTT	EEEEEEEEEEEEEEEEEEEEEEEEEEEEEEEEEEEEEEE	TRBV29-1*00(175)	TRBD1*00(30)	TRBJ2-3*00(220)		700|713|734|0|13||65.0	14|20|36|14|20||30.0	25|41|69|23|39||80.0												TGCAGCGTTGAAGTGACAGGAGGAGATACGCAGTATTTT	36								CSVEVTGGDTQYF		:::::::::0:-1:13:14:-2:-4:20:23:-5:39:::	TLML_1_	RNA
9489	CLONES_TRBTLML_1__FU13_TCR-JV_cDNA_21_GGAGAACA_merged_170000.txt	13736	1	2.93057e-05	TGCAGCGTTGAAGTAGCGGGGCTAGATACGCAGTATTTT	EEEEEEEEEEEAEEEEEEEEAEEEEEEAEEEEEEEEEEE	TRBV29-1*00(760)	TRBD2*00(35)	TRBJ2-3*00(220)		700|713|734|0|13||65.0	21|28|48|13|20||35.0	25|41|69|23|39||80.0												TGCAGCGTTGAAGTAGCGGGGCTAGATACGCAGTATTTT	32								CSVEVAGLDTQYF		:::::::::0:-1:13:13:-5:-4:20:23:-5:39:::	TLML_1_	RNA
9490	CLONES_TRBTLML_1__FU13_TCR-JV_cDNA_21_GGAGAACA_merged_170000.txt	13737	1	2.93057e-05	TGCAGCGTTGAAGGGGGCAGGGTCAATGAGCAGTTCTTC	EEEEEEEAEEEEEAEEEEEEEEEEEEEEEEEEEEEEEEE	TRBV29-1*00(382)	TRBD1*00(29)	TRBJ2-1*00(172)		700|713|734|0|13||65.0	12|21|36|13|22|SA15G|29.0	26|42|70|23|39||80.0												TGCAGCGTTGAAGGGGGCAGGGTCAATGAGCAGTTCTTC	32								CSVEGGRVNEQFF		:::::::::0:-1:13:13:0:-3:22:23:-6:39:::	TLML_1_	RNA
9491	CLONES_TRBTLML_1__FU13_TCR-JV_cDNA_21_GGAGAACA_merged_170000.txt	13738	1	2.93057e-05	TGCAGCGTTGAAGGACGCAGGGGGTACGAGCAGTACTTC	EEEEEEE<EEEEEE<AAEEEEEEEEEAAEAEEEEE????	TRBV29-1*00(645)	TRBD1*00(35)	TRBJ2-7*00(160)		700|713|734|0|13||65.0	16|23|36|17|24||35.0	24|39|67|24|39||75.0												TGCAGCGTTGAAGGACGCAGGGGGTACGAGCAGTACTTC	27								CSVEGRRGYEQYF		:::::::::0:-1:13:17:-4:-1:24:24:-4:39:::	TLML_1_	RNA
9492	CLONES_TRBTLML_1__FU13_TCR-JV_cDNA_21_GGAGAACA_merged_170000.txt	13739	1	2.93057e-05	TGCAGCGTTGAAGATAGGGAACCCTACGAGCAGTACTTC	EEEAEEEEEEE6EEEEEEEEAEEEEEEEEEEEEE6EEEE	TRBV29-1*00(145)		TRBJ2-7*00(225)		700|715|734|0|15||75.0		22|39|67|22|39||85.0												TGCAGCGTTGAAGATAGGGAACCCTACGAGCAGTACTTC	21								CSVEDREPYEQYF		:::::::::0:1:15:::::22:-2:39:::	TLML_1_	RNA
9493	CLONES_TRBTLML_1__FU13_TCR-JV_cDNA_21_GGAGAACA_merged_170000.txt	13740	1	2.93057e-05	TGCAGCGTTAGCGGCATCTCCTACAATGAGCAGTTCTTC	EEEEEEEEEEEEEEEEEAEEEEEEEEEEEAEAEEEEAEA	TRBV29-1*00(375)	TRBD2*00(25)	TRBJ2-1*00(250)		700|709|734|0|9||45.0	22|27|48|9|14||25.0	20|42|70|17|39||110.0												TGCAGCGTTAGCGGCATCTCCTACAATGAGCAGTTCTTC	32								CSVSGISYNEQFF		:::::::::0:-5:9:9:-6:-5:14:17:0:39:::	TLML_1_	RNA
9494	CLONES_TRBTLML_1__FU13_TCR-JV_cDNA_21_GGAGAACA_merged_170000.txt	13741	1	2.93057e-05	TGCAGCGTTAGGGACAGGGACTACAATGAGCAGTTCTTC	EEEEEEEEEEEEEEEEEEEEEEEEEEEEEEEEEAEEEEE	TRBV29-1*00(280)	TRBD1*00(45)	TRBJ2-1*00(235)		700|709|734|0|9||45.0	12|21|36|10|19||45.0	23|42|70|20|39||95.0												TGCAGCGTTAGGGACAGGGACTACAATGAGCAGTTCTTC	32								CSVRDRDYNEQFF		:::::::::0:-5:9:10:0:-3:19:20:-3:39:::	TLML_1_	RNA
9495	CLONES_TRBTLML_1__FU13_TCR-JV_cDNA_21_GGAGAACA_merged_170000.txt	13742	1	2.93057e-05	TGCAGCGTCCCGAGTGAGGGAAACTACGAGCAGTACTTC	EEEEEEEEEEEEEEEEEEEEEEEEEEEEEEEEEEEEEEE	TRBV29-1*00(150)	TRBD2*00(25)	TRBJ2-7*00(220)		700|708|734|0|8||40.0	27|32|48|15|20||25.0	23|39|67|23|39||80.0												TGCAGCGTCCCGAGTGAGGGAAACTACGAGCAGTACTTC	36								CSVPSEGNYEQYF		:::::::::0:-6:8:15:-11:0:20:23:-3:39:::	TLML_1_	RNA
9496	CLONES_TRBTLML_1__FU13_TCR-JV_cDNA_21_GGAGAACA_merged_170000.txt	13743	1	2.93057e-05	TGCAGCGTGACTAGCGGGAGGGTATATACGCAGTATTTT	EEAEEEEEEEEEEEE<EEEEAEAEEEEEEEEEEEEEEEE	TRBV29-1*00(335)	TRBD2*00(70)	TRBJ2-3*00(210)		700|708|734|0|8||40.0	18|32|48|8|22||70.0	27|41|69|25|39||70.0												TGCAGCGTGACTAGCGGGAGGGTATATACGCAGTATTTT	27								CSVTSGRVYTQYF		:::::::::0:-6:8:8:-2:0:22:25:-7:39:::	TLML_1_	RNA
9497	CLONES_TRBTLML_1__FU13_TCR-JV_cDNA_21_GGAGAACA_merged_170000.txt	13744	1	2.93057e-05	TGCAGCGTACGCCGTGGGGTGAACACTGAAGCTTTCTTT	EEEEEEEEEEEEEEEEEEEEEEEEEEEEEEEAEEEEEEE	TRBV29-1*00(360)		TRBJ1-1*00(240)		700|708|734|0|8||40.0		20|40|68|19|39||100.0												TGCAGCGTACGCCGTGGGGTGAACACTGAAGCTTTCTTT	32								CSVRRGVNTEAFF		:::::::::0:-6:8:::::19:0:39:::	TLML_1_	RNA
9498	CLONES_TRBTLML_1__FU13_TCR-JV_cDNA_21_GGAGAACA_merged_170000.txt	13745	1	2.93057e-05	TGCAGCGTAGGCGGGGATAGCTCCTACGAGCAGTACTTC	EEEEEEEEEEEEEEEEEEEEEEEEEEEEEEEEEEEEEEE	TRBV29-1*00(215)	TRBD2*00(25)	TRBJ2-7*00(245)		700|708|734|0|8||40.0	23|28|48|10|15||25.0	18|39|67|18|39||105.0												TGCAGCGTAGGCGGGGATAGCTCCTACGAGCAGTACTTC	36								CSVGGDSSYEQYF		:::::::::0:-6:8:10:-7:-4:15:18:2:39:::	TLML_1_	RNA
9499	CLONES_TRBTLML_1__FU13_TCR-JV_cDNA_21_GGAGAACA_merged_170000.txt	13746	1	2.93057e-05	TGCAGCGTAGATACCGGGACCACCTACGAGCAGTACTTC	EEEEEEEEEEEEEEEEEAEEEEEEEEEEEEEEEEEAEAE	TRBV29-1*00(348)	TRBD1*00(35),TRBD2*00(35)	TRBJ2-7*00(225)		700|708|734|0|8||40.0	10|17|36|13|20||35.0;14|21|48|13|20||35.0	22|39|67|22|39||85.0												TGCAGCGTAGATACCGGGACCACCTACGAGCAGTACTTC	32								CSVDTGTTYEQYF		:::::::::0:-6:8:13:2:-7:20:22:-2:39:::	TLML_1_	RNA
9500	CLONES_TRBTLML_1__FU13_TCR-JV_cDNA_21_GGAGAACA_merged_170000.txt	13747	1	2.93057e-05	TGCAGCGTAAGGACTAGCGGGGAGGCTGAGCAGTTCTTC	EAEEEEEEEEEEEEEEEEAEEEEEEEEEEEEEEEEEEEE	TRBV29-1*00(440)	TRBD2*00(55)	TRBJ2-1*00(205)		700|708|734|0|8||40.0	17|28|48|10|21||55.0	29|42|70|26|39||65.0												TGCAGCGTAAGGACTAGCGGGGAGGCTGAGCAGTTCTTC	32								CSVRTSGEAEQFF		:::::::::0:-6:8:10:-1:-4:21:26:-9:39:::	TLML_1_	RNA
9501	CLONES_TRBTLML_1__FU13_TCR-JV_cDNA_21_GGAGAACA_merged_170000.txt	13748	1	2.93057e-05	TGCAGCGCTATGGCGACAGGGAACTATGGCTACACCTTC	EEEEEEEEEEEEEEEEEEEEEEEEEEEEEEEEEEEEEEE	TRBV29-1*00(150)	TRBD1*00(35)	TRBJ1-2*00(230)		700|707|734|0|7||35.0	14|21|36|14|21||35.0	22|40|68|21|39||90.0												TGCAGCGCTATGGCGACAGGGAACTATGGCTACACCTTC	36								CSAMATGNYGYTF		:::::::::0:-7:7:14:-2:-3:21:21:-2:39:::	TLML_1_	RNA
9502	CLONES_TRBTLML_1__FU13_TCR-JV_cDNA_21_GGAGAACA_merged_170000.txt	13749	1	2.93057e-05	TGCAGCGCCTGGTGGGGGGAGACAGATACGCAGTATTTT	EEEEEEEEEEEEEEEEEEEEEEEEEEEEEEEEEEEEEEE	TRBV20-1*00(355)	TRBD1*00(25),TRBD2*00(25)	TRBJ2-3*00(230)		759|764|793|0|5||25.0	18|23|36|13|18||25.0;25|30|48|16|21||25.0	23|41|69|21|39||90.0												TGCAGCGCCTGGTGGGGGGAGACAGATACGCAGTATTTT	36								CSAWWGETDTQYF		:::::::::0:-9:5:13:-6:-1:18:21:-3:39:::	TLML_1_	RNA
9503	CLONES_TRBTLML_1__FU13_TCR-JV_cDNA_21_GGAGAACA_merged_170000.txt	13750	1	2.93057e-05	TGCAGCGCCGAGATCCGGGGTGGGAACATTCAGTACTTC	AEEEEAEEEEEEEEEEEEEEEEEEEEEEEEEEEEEAEEE	TRBV29-1*00(409)	TRBD1*00(25),TRBD2*00(25)	TRBJ2-4*00(215)		700|707|734|0|7||35.0	10|15|36|14|19||25.0;14|19|48|14|19||25.0	27|42|70|24|39||75.0												TGCAGCGCCGAGATCCGGGGTGGGAACATTCAGTACTTC	32								CSAEIRGGNIQYF		:::::::::0:-7:7:14:2:-9:19:24:-7:39:::	TLML_1_	RNA
9504	CLONES_TRBTLML_1__FU13_TCR-JV_cDNA_21_GGAGAACA_merged_170000.txt	13751	1	2.93057e-05	TGCAGCGCAGCCGGGACAGGGGCCTACGAGCAGTACTTC	EEEEEEEEEEEEEEEEEEEEEEEEEEEEEEEEEEEEEEE	TRBV29-1*00(560)	TRBD1*00(60)	TRBJ2-7*00(225)		700|707|734|0|7||35.0	10|22|36|10|22||60.0	22|39|67|22|39||85.0												TGCAGCGCAGCCGGGACAGGGGCCTACGAGCAGTACTTC	36								CSAAGTGAYEQYF		:::::::::0:-7:7:10:2:-2:22:22:-2:39:::	TLML_1_	RNA
9505	CLONES_TRBTLML_1__FU13_TCR-JV_cDNA_21_GGAGAACA_merged_170000.txt	13752	1	2.93057e-05	TGCAGCGCAATAACTACCAAAACCTACGAGCAGTACTTC	EEEEEEEEEEEEEEEEEEEEEEEEEEEEEEEEEEEEEEE	TRBV29-1*00(700)		TRBJ2-7*00(120)		700|707|734|0|7||35.0		22|39|67|22|39||85.0												TGCAGCGCAATAACTACCAAAACCTACGAGCAGTACTTC	36								CSAITTKTYEQYF		:::::::::0:-7:7:::::22:-2:39:::	TLML_1_	RNA
9506	CLONES_TRBTLML_1__FU13_TCR-JV_cDNA_21_GGAGAACA_merged_170000.txt	13753	1	2.93057e-05	TGCAGCGGCGGGAGTCCCCTCACAGATACGCAGTATTTT	EEEEEEEEEEEEEEEEEEEEEEEEEEEEEEEEEEEEEEE	TRBV29-1*00(175)	TRBD2*00(35)	TRBJ2-3*00(235)		700|707|734|0|7||35.0	23|30|48|7|14||35.0	22|41|69|20|39||95.0												TGCAGCGGCGGGAGTCCCCTCACAGATACGCAGTATTTT	36								CSGGSPLTDTQYF		:::::::::0:-7:7:7:-7:-2:14:20:-2:39:::	TLML_1_	RNA
9507	CLONES_TRBTLML_1__FU13_TCR-JV_cDNA_21_GGAGAACA_merged_170000.txt	13754	1	2.93057e-05	TGCAGCATTGAACGCGGGAGGGCGAATGAGCAGTTCTTC	EEEAEEEEEEEEEE<EAEEEEEEAEEEEAEEEEEEEEEE	TRBV29-1*00(249)	TRBD2*00(50)	TRBJ2-1*00(199)		700|712|734|0|12|SG706A|44.0	23|33|48|13|23||50.0	27|42|70|24|39||75.0												TGCAGCATTGAACGCGGGAGGGCGAATGAGCAGTTCTTC	27								CSIERGRANEQFF		:::::::::0:-2:12:13:-7:1:23:24:-7:39:::	TLML_1_	RNA
9508	CLONES_TRBTLML_1__FU13_TCR-JV_cDNA_21_GGAGAACA_merged_170000.txt	13765	1	2.93057e-05	TGTGCTGGTCGGCGGGAGGGGCCGGGGAGCTGTTTTTT	EEEEEEEEEEEEEEEEEEEEEAEEEEEEEEEEEEEEEE	TRBV6-5*00(255),TRBV6-1*00(223)	TRBD2*00(45)	TRBJ2-2*00(225)		519|524|556|0|5||25.0;516|521|553|0|5||25.0	23|32|48|11|20||45.0	26|43|71|21|38||85.0												TGTGCTGGTCGGCGGGAGGGGCCGGGGAGCTGTTTTTT	32								CAGRRE_AGELFF		:::::::::0:-12:5:11:-7:0:20:21:-6:38:::	TLML_1_	RNA
9509	CLONES_TRBTLML_1__FU13_TCR-JV_cDNA_21_GGAGAACA_merged_170000.txt	13773	1	2.93057e-05	TGTGCCAGTTTCCGGGGGAAAAACACTGAAGCTTCTTT	EEEEEEEEEEEEEEEEEEEEEEEEEEEEEEEEEEEEEE	TRBV19*00(375)	TRBD1*00(25),TRBD2*00(25)	TRBJ1-1*00(204)		559|568|596|0|9||45.0	10|15|36|11|16||25.0;14|19|48|11|16||25.0	22|40|68|21|38|DT35|64.0												TGTGCCAGTTTCCGGGGGAAAAACACTGAAGCTTCTTT	36								CASFRG_KH*SFF		:::::::::0:-8:9:11:2:-9:16:21:-2:38:::	TLML_1_	RNA
9510	CLONES_TRBTLML_1__FU13_TCR-JV_cDNA_21_GGAGAACA_merged_170000.txt	13774	1	2.93057e-05	TGTGCCAGTCACGACAGGGGATCCTACGAGCAGTACTC	EEEEEEEEEEEEEEEEEEEEEEEEEEEEEEEEEEEEEE	TRBV19*00(324)	TRBD1*00(40)	TRBJ2-7*00(204)		559|568|596|0|9||45.0	14|22|36|12|20||40.0	21|39|67|21|38|DT37|64.0												TGTGCCAGTCACGACAGGGGATCCTACGAGCAGTACTC	36								CASHDR_ILRAVL		:::::::::0:-8:9:12:-2:-2:20:21:-1:38:::	TLML_1_	RNA
9511	CLONES_TRBTLML_1__FU13_TCR-JV_cDNA_21_GGAGAACA_merged_170000.txt	13775	1	2.93057e-05	TGTGCCAGCAGTTTACGGACAGCCGCTAAGCTTTCTTT	AAEAAEAEEEEEEEEAAAEEEEAEEEEEEE<EAEEAEE	TRBV28*00(200)	TRBD1*00(30)	TRBJ1-1*00(195)		564|579|601|0|15||75.0	13|19|36|16|22||30.0	29|40|68|27|38||55.0												TGTGCCAGCAGTTTACGGACAGCCGCTAAGCTTTCTTT	27								CASSLR_SR*AFF		:::::::::0:-2:15:16:-1:-5:22:27:-9:38:::	TLML_1_	RNA
9512	CLONES_TRBTLML_1__FU13_TCR-JV_cDNA_21_GGAGAACA_merged_170000.txt	13776	1	2.93057e-05	TGTGCCAGCAGTCCCGTGGGGACAGATACGCAGTATTT	EEEEEEEEEEEEEEEEAEEEEEEAEEEEEEEEEEEEEE	TRBV27*00(380)		TRBJ2-3*00(204)		556|568|593|0|12||60.0		23|41|69|21|38|DT40|64.0												TGTGCCAGCAGTCCCGTGGGGACAGATACGCAGTATTT	32								CASSPV_DRYAVF		:::::::::0:-5:12:::::21:-3:38:::	TLML_1_	RNA
9513	CLONES_TRBTLML_1__FU13_TCR-JV_cDNA_21_GGAGAACA_merged_170000.txt	13777	1	2.93057e-05	TGTGCCAGCAACGTGAGGGAGGGTGAAAAACAGTTTTT	EEEEAEEEEEEEEEEEEEEEEEEEEEEEEEEEEEEEEE	TRBV25-1*00(488)	TRBD2*00(35)	TRBJ1-4*00(90)		551|561|588|0|10||50.0	25|32|48|16|23||35.0	27|43|71|23|38|ST35ADT42|38.0												TGTGCCAGCAACGTGAGGGAGGGTGAAAAACAGTTTTT	32								CASNVR_G*KTVF		:::::::::0:-7:10:16:-9:0:23:23:-7:38:::	TLML_1_	RNA
9514	CLONES_TRBTLML_1__FU13_TCR-JV_cDNA_21_GGAGAACA_merged_170000.txt	13782	1	2.93057e-05	TGTAGCGTCCGCGGACAGGGCAATCAGCCCAGCATTTT	EEEEEEEEEEEEEEAEEEEEEEEEEEEEEEEEEEEEEE	TRBV29-1*00(804)	TRBD1*00(35)	TRBJ1-5*00(154)		700|708|734|0|8|SC702T|24.0	13|20|36|12|19||35.0	22|42|70|19|38|DC33|74.0												TGTAGCGTCCGCGGACAGGGCAATCAGCCCAGCATTTT	32								CSVRGQ_QSAQHF		:::::::::0:-6:8:12:-1:-4:19:19:-2:38:::	TLML_1_	RNA
9515	CLONES_TRBTLML_1__FU13_TCR-JV_cDNA_21_GGAGAACA_merged_170000.txt	13787	1	2.93057e-05	TGCAGCGTTGGGGGGGTCAGGCGGAGACCCAGTACTTC	EEEEEAEEEEEEEAEEEEEEEEEEEEEEEEEEEEEEEE	TRBV29-1*00(310)	TRBD1*00(25)	TRBJ2-5*00(215)		700|710|734|0|10||50.0	18|23|36|10|15||25.0	25|40|68|23|38||75.0												TGCAGCGTTGGGGGGGTCAGGCGGAGACCCAGTACTTC	32								CSVGGV_AETQYF		:::::::::0:-4:10:10:-6:-1:15:23:-5:38:::	TLML_1_	RNA
9516	CLONES_TRBTLML_1__FU13_TCR-JV_cDNA_21_GGAGAACA_merged_170000.txt	13788	1	2.93057e-05	TGCAGCGGGGGTGAAGGACAGGGTATGGCTACACCTTC	EEEEEEEEE<EAEEEEEEEEEEEEEEEEEEEEEEAAAA	TRBV29-1*00(1080)	TRBD1*00(40)	TRBJ1-2*00(80)		700|707|734|0|7||35.0	13|21|36|15|23||40.0	25|40|68|23|38||75.0												TGCAGCGGGGGTGAAGGACAGGGTATGGCTACACCTTC	27								CSGGEG_GYGYTF		:::::::::0:-7:7:15:-1:-3:23:23:-5:38:::	TLML_1_	RNA
9517	CLONES_TRBTLML_1__FU13_TCR-JV_cDNA_21_GGAGAACA_merged_170000.txt	13789	1	2.93057e-05	TGTCCCGGACATCTGAATGAACACTGAAGCTTTCTTT	EEEEEEEEEEEEEEEEEEEEEEEEEEEEEEEEEEEEE	TRBV19*00(240)	TRBD1*00(25),TRBD2*00(25)	TRBJ1-1*00(245)		559|562|596|0|3||15.0	9|14|36|3|8||25.0;13|18|48|3|8||25.0	19|40|68|16|37||105.0												TGTCCCGGACATCTGAATGAACACTGAAGCTTTCTTT	36								CPGHLN_NTEAFF		:::::::::0:-14:3:3:3:-10:8:16:1:37:::	TLML_1_	RNA
9518	CLONES_TRBTLML_1__FU13_TCR-JV_cDNA_21_GGAGAACA_merged_170000.txt	13806	1	2.93057e-05	TGTGCCAGCAGTTTAGTTTGGGGATACGCAGTATTTT	EEEEEEEEEEEEEEEEEEEEEEEEEEEEEEEEEEEEE	TRBV12-3*00(120),TRBV12-4*00(120),TRBV27*00(115),TRBV6-2*00(105),TRBV6-5*00(105)		TRBJ2-3*00(199)		530|546|567|0|16||80.0;530|546|567|0|16||80.0;556|571|593|0|15||75.0;516|529|553|0|13||65.0;519|532|556|0|13||65.0		26|41|69|22|37||75.0												TGTGCCAGCAGTTTAGTTTGGGGATACGCAGTATTTT	36								CASSLV_GDTQYF		:::::::::0:-1:16:::::22:-6:37:::	TLML_1_	RNA
9519	CLONES_TRBTLML_1__FU13_TCR-JV_cDNA_21_GGAGAACA_merged_170000.txt	13807	1	2.93057e-05	TGTGCCAGCAGCTCACCCGGAGGGGTGCGAGTTCTTT	EEEEEEEEEEEEEEEEEEEEEEEEEEEEEEEEEEEEE	TRBV7-4*00(495)	TRBD2*00(30)	TRBJ1-1*00(170)		545|558|582|0|13||65.0	26|32|48|18|24||30.0	34|40|68|31|37||30.0												TGTGCCAGCAGCTCACCCGGAGGGGTGCGAGTTCTTT	36								CASSSP_EGCEFF		:::::::::0:-4:13:18:-10:0:24:31:-14:37:::	TLML_1_	RNA
9520	CLONES_TRBTLML_1__FU13_TCR-JV_cDNA_21_GGAGAACA_merged_170000.txt	13811	1	2.93057e-05	TGCGCCTGTTGGGAGGGACCGCTACGAGCAGTACTTC	EEEEEEEEEEEEEEEEEEEEEEEEEEEEEEEEEEEEA	TRBV23-1*00(100)	TRBD2*00(35)	TRBJ2-7*00(220)		580|586|617|0|6||30.0	25|32|48|10|17||35.0	23|39|67|21|37||80.0												TGCGCCTGTTGGGAGGGACCGCTACGAGCAGTACTTC	32								CACWEG_RYEQYF		:::::::::0:-11:6:10:-9:0:17:21:-3:37:::	TLML_1_	RNA
9521	CLONES_TRBTLML_1__FU13_TCR-JV_cDNA_21_GGAGAACA_merged_170000.txt	13814	1	2.93057e-05	TGCAGTGCTAGGCGAGGCACCGGGGAGCTGTTTTTTT	EEEEEEEEEEEEEEEEEEEEEEEEEEEEEEEEEEEEE	TRBV20-1*00(419)		TRBJ2-2*00(214)		759|770|793|0|11||55.0		24|43|71|17|37|I43T|74.0												TGCAGTGCTAGGCGAGGCACCGGGGAGCTGTTTTTTT	36								CSARRG_PGSCFF		:::::::::0:-3:11:::::17:-4:37:::	TLML_1_	RNA
9522	CLONES_TRBTLML_1__FU13_TCR-JV_cDNA_21_GGAGAACA_merged_170000.txt	13820	1	2.93057e-05	TGTGTCAGTAGTATACTTCCGGGAGGCTACACCTTC	EEEEEEEEEEEEEAEEEEEEEEEEEEEEEEEEAAAA	TRBV19*00(824)	TRBD1*00(30),TRBD2*00(30)	TRBJ1-2*00(65)		559|574|596|0|15|SC563T|59.0	10|16|36|18|24||30.0;14|20|48|18|24||30.0	28|40|68|24|36||60.0												TGTGTCAGTAGTATACTTCCGGGAGGCTACACCTTC	32								CVSSILPGGYTF		:::::::::0:-2:15:18:2:-8:24:24:-8:36:::	TLML_1_	RNA
9523	CLONES_TRBTLML_1__FU13_TCR-JV_cDNA_21_GGAGAACA_merged_170000.txt	13914	1	2.93057e-05	TGTGCTAGTGGCCTTTCCTACAATGAGCAGTTCTTC	EEEEEEAEEEEEEEEEEEEEEEEEEEEEEEEEEEEE	TRBV12-5*00(165)		TRBJ2-1*00(245)		530|541|567|0|11||55.0		21|42|70|15|36||105.0												TGTGCTAGTGGCCTTTCCTACAATGAGCAGTTCTTC	32								CASGLSYNEQFF		:::::::::0:-6:11:::::15:-1:36:::	TLML_1_	RNA
9524	CLONES_TRBTLML_1__FU13_TCR-JV_cDNA_21_GGAGAACA_merged_170000.txt	13915	1	2.93057e-05	TGTGCTAGTGGAACTGAAGCAGATACGCAGTATTTT	EEEEEEEEEEEEEEEEEEEEEEEEEEEEEEEEEEE<	TRBV12-5*00(595)		TRBJ2-3*00(225)		530|541|567|0|11||55.0		24|41|69|19|36||85.0												TGTGCTAGTGGAACTGAAGCAGATACGCAGTATTTT	27								CASGTEADTQYF		:::::::::0:-6:11:::::19:-4:36:::	TLML_1_	RNA
9525	CLONES_TRBTLML_1__FU13_TCR-JV_cDNA_21_GGAGAACA_merged_170000.txt	13924	1	2.93057e-05	TGTGCCTCGGGAGGGGGCGGCTACGAGCAGTACTTC	EEEEEEEEEEEEEEEEEEEEEEEEEEEEEEEEEEEE	TRBV19*00(165)	TRBD1*00(40),TRBD2*00(40)	TRBJ2-7*00(135)		559|565|596|0|6||30.0	17|25|36|11|19||40.0;24|32|48|7|15||40.0	23|39|67|20|36||80.0												TGTGCCTCGGGAGGGGGCGGCTACGAGCAGTACTTC	36								CASGGGGYEQYF		:::::::::0:-11:6:11:-5:1:19:20:-3:36:::	TLML_1_	RNA
9526	CLONES_TRBTLML_1__FU13_TCR-JV_cDNA_21_GGAGAACA_merged_170000.txt	13925	1	2.93057e-05	TGTGCCTGGGATGGGAGGGGTGCCGAGCAGTACTTC	EEEEEEEEEEEEEEE7EEEEEAEEEEEEEEEEEEEE	TRBV30*00(720)	TRBD2*00(35)	TRBJ2-7*00(205)		787|796|821|0|9||45.0	25|32|48|12|19||35.0	26|39|67|23|36||65.0												TGTGCCTGGGATGGGAGGGGTGCCGAGCAGTACTTC	22								CAWDGRGAEQYF		:::::::::0:-5:9:12:-9:0:19:23:-6:36:::	TLML_1_	RNA
9527	CLONES_TRBTLML_1__FU13_TCR-JV_cDNA_21_GGAGAACA_merged_170000.txt	13926	1	2.93057e-05	TGTGCCTGGACGCGACAGGCAAAAGAAGCTTTCTTT	E<EEEEEEEEEEAEEEEEEEEEEEEEEEEEEEEEEE	TRBV30*00(795)	TRBD1*00(30)	TRBJ1-1*00(200)		787|797|821|0|10||50.0	14|20|36|13|19||30.0	28|40|68|24|36||60.0												TGTGCCTGGACGCGACAGGCAAAAGAAGCTTTCTTT	27								CAWTRQAKEAFF		:::::::::0:-4:10:13:-2:-4:19:24:-8:36:::	TLML_1_	RNA
9528	CLONES_TRBTLML_1__FU13_TCR-JV_cDNA_21_GGAGAACA_merged_170000.txt	13927	1	2.93057e-05	TGTGCCTGGAGTCCACAGGGCAATGAGCAGTTCTTC	EEEEEEEAEAEAEEAEEEEEEEEEEEEEEEEEEEEE	TRBV30*00(243)	TRBD1*00(30)	TRBJ2-1*00(220)		787|799|821|0|12||60.0	15|21|36|14|20||30.0	26|42|70|20|36||80.0												TGTGCCTGGAGTCCACAGGGCAATGAGCAGTTCTTC	32								CAWSPQGNEQFF		:::::::::0:-2:12:14:-3:-3:20:20:-6:36:::	TLML_1_	RNA
9529	CLONES_TRBTLML_1__FU13_TCR-JV_cDNA_21_GGAGAACA_merged_170000.txt	13928	1	2.93057e-05	TGTGCCTGGAGTGTAATGGGACAGGGTTTGTTCTTC	EEEEEEEEEEEEEEAEAEEAE6EEAEEEEEEEEAEE	TRBV30*00(360)	TRBD1*00(45)	TRBJ2-1*00(175)		787|802|821|0|15||75.0	12|21|36|17|26||45.0	35|42|70|29|36||35.0												TGTGCCTGGAGTGTAATGGGACAGGGTTTGTTCTTC	21								CAWSVMGQGLFF		:::::::::0:1:15:17:0:-3:26:29:-15:36:::	TLML_1_	RNA
9530	CLONES_TRBTLML_1__FU13_TCR-JV_cDNA_21_GGAGAACA_merged_170000.txt	13929	1	2.93057e-05	TGTGCCTGGAGTGCGGCGGGAGGTGGGCAGTTCTTC	EEEEEEEEEEEEEEEEEEEEEEEEEEEEEEEEEEEE	TRBV30*00(345)	TRBD2*00(40)	TRBJ2-1*00(190)		787|800|821|0|13||65.0	23|31|48|15|23||40.0	32|42|70|26|36||50.0												TGTGCCTGGAGTGCGGCGGGAGGTGGGCAGTTCTTC	36								CAWSAAGGGQFF		:::::::::0:-1:13:15:-7:-1:23:26:-12:36:::	TLML_1_	RNA
9531	CLONES_TRBTLML_1__FU13_TCR-JV_cDNA_21_GGAGAACA_merged_170000.txt	13930	1	2.93057e-05	TGTGCCTGGAGTGGGCAGACCGGGGAGCTGTTTTTT	EEEEEEEEEEEEEEEEEEEEEEEEEEEEEEEEEEEE	TRBV30*00(615)		TRBJ2-2*00(230)		787|800|821|0|13||65.0		25|43|71|18|36||90.0												TGTGCCTGGAGTGGGCAGACCGGGGAGCTGTTTTTT	36								CAWSGQTGELFF		:::::::::0:-1:13:::::18:-5:36:::	TLML_1_	RNA
9532	CLONES_TRBTLML_1__FU13_TCR-JV_cDNA_21_GGAGAACA_merged_170000.txt	13931	1	2.93057e-05	TGTGCCTGGAGTACCTCCTACAATGAGCAGTTCTTC	EEEEEEEEEEEEEEEEEEEEEEEEEEEEEEAAAAA?	TRBV30*00(790)		TRBJ2-1*00(105)		787|799|821|0|12||60.0		20|42|70|14|36||110.0												TGTGCCTGGAGTACCTCCTACAATGAGCAGTTCTTC	30								CAWSTSYNEQFF		:::::::::0:-2:12:::::14:0:36:::	TLML_1_	RNA
9533	CLONES_TRBTLML_1__FU13_TCR-JV_cDNA_21_GGAGAACA_merged_170000.txt	13932	1	2.93057e-05	TGTGCCTGGAGTACCCATAACAATGAGCAGTTCTTC	EEAEEEAEEEEEEEEEEEEEEEEEEEEEEEEEEEEE	TRBV30*00(855)		TRBJ2-1*00(185)		787|799|821|0|12||60.0		25|42|70|19|36||85.0												TGTGCCTGGAGTACCCATAACAATGAGCAGTTCTTC	32								CAWSTHNNEQFF		:::::::::0:-2:12:::::19:-5:36:::	TLML_1_	RNA
9534	CLONES_TRBTLML_1__FU13_TCR-JV_cDNA_21_GGAGAACA_merged_170000.txt	13933	1	2.93057e-05	TGTGCCTGGAGCTCCTATAATTCACCCCTCCACTTT	EEEEEEEEEEEEEEEEEEEEEEAAAAA?????????	TRBV30*00(765)		TRBJ1-6*00(95)		787|798|821|0|11||55.0		16|45|73|7|36||145.0												TGTGCCTGGAGCTCCTATAATTCACCCCTCCACTTT	30								CAWSSYNSPLHF		:::::::::0:-3:11:::::7:4:36:::	TLML_1_	RNA
9535	CLONES_TRBTLML_1__FU13_TCR-JV_cDNA_21_GGAGAACA_merged_170000.txt	13934	1	2.93057e-05	TGTGCCTGGAGCGTAGGTTTCTATGGCTACACCTTC	EEEEEEEEEEEEEEEEEEEEEEEEAEEEEEEEEEEA	TRBV30*00(344)		TRBJ1-2*00(220)		787|802|821|0|15|ST798C|59.0		24|40|68|20|36||80.0												TGTGCCTGGAGCGTAGGTTTCTATGGCTACACCTTC	32								CAWSVGFYGYTF		:::::::::0:1:15:::::20:-4:36:::	TLML_1_	RNA
9536	CLONES_TRBTLML_1__FU13_TCR-JV_cDNA_21_GGAGAACA_merged_170000.txt	13935	1	2.93057e-05	TGTGCCTGGAGCGGGGATTCCTACGAGCAGTACTTC	EEEEEEEEEEEEEEEEEEEEEEEEEEEEEEEEEEEE	TRBV30*00(205)		TRBJ2-7*00(230)		787|798|821|0|11||55.0		21|39|67|18|36||90.0												TGTGCCTGGAGCGGGGATTCCTACGAGCAGTACTTC	36								CAWSGDSYEQYF		:::::::::0:-3:11:::::18:-1:36:::	TLML_1_	RNA
9537	CLONES_TRBTLML_1__FU13_TCR-JV_cDNA_21_GGAGAACA_merged_170000.txt	13936	1	2.93057e-05	TGTGCCTGGAATGGGCAGGTCACCGAGCAGTACTTC	AAEEEEAEEAEEEEEAEEEAEEEAAAEAEEAEAEE6	TRBV30*00(445)		TRBJ2-7*00(205)		787|797|821|0|10||50.0		26|39|67|23|36||65.0												TGTGCCTGGAATGGGCAGGTCACCGAGCAGTACTTC	21								CAWNGQVTEQYF		:::::::::0:-4:10:::::23:-6:36:::	TLML_1_	RNA
9538	CLONES_TRBTLML_1__FU13_TCR-JV_cDNA_21_GGAGAACA_merged_170000.txt	13937	1	2.93057e-05	TGTGCCTGGAACGGAAAGACAGATACGCAGTATTTT	EEEEEEAEEEEEEEEEEEEEEEEEEEEEEEEEEAEE	TRBV30*00(929)		TRBJ2-3*00(230)		787|797|821|0|10||50.0		23|41|69|18|36||90.0												TGTGCCTGGAACGGAAAGACAGATACGCAGTATTTT	32								CAWNGKTDTQYF		:::::::::0:-4:10:::::18:-3:36:::	TLML_1_	RNA
9539	CLONES_TRBTLML_1__FU13_TCR-JV_cDNA_21_GGAGAACA_merged_170000.txt	13957	1	2.93057e-05	TGTGCCGGGTCGACAACTGGAAACACCATATATTTT	EEAEEEEAE6EAEEEEEEEEEEEEEEEEEEEEEEAA	TRBV12-4*00(1264),TRBV12-3*00(1168)		TRBJ1-3*00(180)		530|536|567|0|6||30.0;530|536|567|0|6||30.0		22|42|70|16|36||100.0												TGTGCCGGGTCGACAACTGGAAACACCATATATTTT	21								CAGSTTGNTIYF		:::::::::0:-11:6:::::16:-2:36:::	TLML_1_	RNA
9540	CLONES_TRBTLML_1__FU13_TCR-JV_cDNA_21_GGAGAACA_merged_170000.txt	13959	1	2.93057e-05	TGTGCCGGATCGGGACAGGGACGCGAGCAGTACTTC	EEEEEEEEEEEEEEEEEEEEEEEEEEEEEEEEEEEE	TRBV2*00(100)	TRBD1*00(50)	TRBJ2-7*00(205)		518|524|555|0|6||30.0	11|21|36|10|20||50.0	26|39|67|23|36||65.0												TGTGCCGGATCGGGACAGGGACGCGAGCAGTACTTC	36								CAGSGQGREQYF		:::::::::0:-11:6:10:1:-3:20:23:-6:36:::	TLML_1_	RNA
9541	CLONES_TRBTLML_1__FU13_TCR-JV_cDNA_21_GGAGAACA_merged_170000.txt	13960	1	2.93057e-05	TGTGCCATCAGTGCGGGGGACCAGCCCCAGCATTTT	EEEEEEEEEEEEEEEEEEEEEEEEEAEEEEEEEEEE	TRBV10-3*00(420)	TRBD1*00(25),TRBD2*00(25)	TRBJ1-5*00(215)		533|546|570|0|13||65.0	12|17|36|16|21||25.0;16|21|48|16|21||25.0	27|42|70|21|36||75.0												TGTGCCATCAGTGCGGGGGACCAGCCCCAGCATTTT	32								CAISAGDQPQHF		:::::::::0:-4:13:16:0:-7:21:21:-7:36:::	TLML_1_	RNA
9542	CLONES_TRBTLML_1__FU13_TCR-JV_cDNA_21_GGAGAACA_merged_170000.txt	13961	1	2.93057e-05	TGTGCCATCAGTGACAGTACCTACGAGCAGTACTTC	EEEEEEEEEEEEEEEEEEEEEEEEEEEEEEEEAAAA	TRBV10-3*00(1134)		TRBJ2-7*00(90)		533|547|570|0|14||70.0		22|39|67|19|36||85.0												TGTGCCATCAGTGACAGTACCTACGAGCAGTACTTC	32								CAISDSTYEQYF		:::::::::0:-3:14:::::19:-2:36:::	TLML_1_	RNA
9543	CLONES_TRBTLML_1__FU13_TCR-JV_cDNA_21_GGAGAACA_merged_170000.txt	13962	1	2.93057e-05	TGTGCCATCAGTGAGTCAGGTGGTCCCCAGCATTTT	EEEEEEEEEEEEEEEEEEEEEEEEEEEEEEEEEEEE	TRBV10-3*00(260)		TRBJ1-5*00(200)		533|550|570|0|17||85.0		30|42|70|24|36||60.0												TGTGCCATCAGTGAGTCAGGTGGTCCCCAGCATTTT	36								CAISESGGPQHF		:::::::::0:0:17:::::24:-10:36:::	TLML_1_	RNA
9544	CLONES_TRBTLML_1__FU13_TCR-JV_cDNA_21_GGAGAACA_merged_170000.txt	13963	1	2.93057e-05	TGTGCCATCAGTGAAGGAAGGGAGACCCAGTACTTC	EEEEEEEEEEEEEEEEEEEEEEEEAEEEEEEEEEEE	TRBV10-3*00(346)		TRBJ2-5*00(199)		533|547|570|0|14||70.0		25|40|68|21|36||75.0												TGTGCCATCAGTGAAGGAAGGGAGACCCAGTACTTC	32								CAISEGRETQYF		:::::::::0:-3:14:::::21:-5:36:::	TLML_1_	RNA
9545	CLONES_TRBTLML_1__FU13_TCR-JV_cDNA_21_GGAGAACA_merged_170000.txt	13964	1	2.93057e-05	TGTGCCATCAGGGAACAGACCTACGAGCAGTACTTC	EEEEEEEEEEEAEEEEEEEEEEEEEEEEEEEEAEEE	TRBV10-3*00(690)		TRBJ2-7*00(225)		533|544|570|0|11||55.0		22|39|67|19|36||85.0												TGTGCCATCAGGGAACAGACCTACGAGCAGTACTTC	32								CAIREQTYEQYF		:::::::::0:-6:11:::::19:-2:36:::	TLML_1_	RNA
9546	CLONES_TRBTLML_1__FU13_TCR-JV_cDNA_21_GGAGAACA_merged_170000.txt	13965	1	2.93057e-05	TGTGCCATACACGGGACACAAGAGACCCAGTACTTC	EEEEEEEEEEEAEEEEEEEEEEEEAEEEEEEEEEEE	TRBV2*00(625)	TRBD1*00(35),TRBD2*00(30)	TRBJ2-5*00(230)		518|525|555|0|7||35.0	11|18|36|11|18||35.0;15|21|48|11|17||30.0	22|40|68|18|36||90.0												TGTGCCATACACGGGACACAAGAGACCCAGTACTTC	32								CAIHGTQETQYF		:::::::::0:-10:7:11:1:-6:18:18:-2:36:::	TLML_1_	RNA
9547	CLONES_TRBTLML_1__FU13_TCR-JV_cDNA_21_GGAGAACA_merged_170000.txt	13969	1	2.93057e-05	TGTGCCACCGGGTGGGGAAGGGATGGCTACACCTTC	EEEEEEEEEEEEEEEEEEEEEEEEEEEEEEEEEEEE	TRBV24-1*00(163)		TRBJ1-2*00(210)		559|568|597|0|9||45.0		26|40|68|22|36||70.0												TGTGCCACCGGGTGGGGAAGGGATGGCTACACCTTC	36								CATGWGRDGYTF		:::::::::0:-9:9:::::22:-6:36:::	TLML_1_	RNA
9548	CLONES_TRBTLML_1__FU13_TCR-JV_cDNA_21_GGAGAACA_merged_170000.txt	13970	1	2.93057e-05	TGTGCCACCGGACAGAATAATTCACCCCTCCACTTT	EEEEEEE<EEEEEEEEEEEEAEEEAEAEEEEEEEEE	TRBV19*00(260)	TRBD1*00(30)	TRBJ1-6*00(224)		559|566|596|0|7||35.0	13|19|36|9|15||30.0	25|45|73|16|36||100.0												TGTGCCACCGGACAGAATAATTCACCCCTCCACTTT	27								CATGQNNSPLHF		:::::::::0:-10:7:9:-1:-5:15:16:-5:36:::	TLML_1_	RNA
9549	CLONES_TRBTLML_1__FU13_TCR-JV_cDNA_21_GGAGAACA_merged_170000.txt	13971	1	2.93057e-05	TGTGCCACCGAGGGACGGCCCGGGGAGCTGTTTTTT	EEEEAEAEEAEEEEEEEEEAEEEEEEEEEEEEEEEE	TRBV24-1*00(500)	TRBD1*00(25),TRBD2*00(25)	TRBJ2-2*00(225)		559|568|597|0|9||45.0	12|17|36|11|16||25.0;16|21|48|11|16||25.0	26|43|71|19|36||85.0												TGTGCCACCGAGGGACGGCCCGGGGAGCTGTTTTTT	32								CATEGRPGELFF		:::::::::0:-9:9:11:0:-7:16:19:-6:36:::	TLML_1_	RNA
9550	CLONES_TRBTLML_1__FU13_TCR-JV_cDNA_21_GGAGAACA_merged_170000.txt	13972	1	2.93057e-05	TGTGCCACCAGTGTTGTGGGCAATGAGCAGTTCTTC	EEEEEEEEEEEEEEEEEEEEEEEEEEEEEEAEEEEE	TRBV24-1*00(265)		TRBJ2-1*00(220)		559|572|597|0|13||65.0		26|42|70|20|36||80.0												TGTGCCACCAGTGTTGTGGGCAATGAGCAGTTCTTC	32								CATSVVGNEQFF		:::::::::0:-5:13:::::20:-6:36:::	TLML_1_	RNA
9551	CLONES_TRBTLML_1__FU13_TCR-JV_cDNA_21_GGAGAACA_merged_170000.txt	13973	1	2.93057e-05	TGTGCCACCAGTGCTCGGACCGGGGAGCTGTTTTTT	EEEEEEEEEEEEEEEEEEEEEEEEEEEEEEEEEEEE	TRBV24-1*00(975)		TRBJ2-2*00(230)		559|572|597|0|13||65.0		25|43|71|18|36||90.0												TGTGCCACCAGTGCTCGGACCGGGGAGCTGTTTTTT	36								CATSARTGELFF		:::::::::0:-5:13:::::18:-5:36:::	TLML_1_	RNA
9552	CLONES_TRBTLML_1__FU13_TCR-JV_cDNA_21_GGAGAACA_merged_170000.txt	13974	1	2.93057e-05	TGTGCCACCAGTGCAACGTGGGATGAGCAGTTCTTC	EEEEEEEEEEEEEEEEEEAEEEEEEEEEEEEAAAAA	TRBV24-1*00(765)		TRBJ2-1*00(70)		559|572|597|0|13||65.0		28|42|70|22|36||70.0												TGTGCCACCAGTGCAACGTGGGATGAGCAGTTCTTC	32								CATSATWDEQFF		:::::::::0:-5:13:::::22:-8:36:::	TLML_1_	RNA
9553	CLONES_TRBTLML_1__FU13_TCR-JV_cDNA_21_GGAGAACA_merged_170000.txt	13975	1	2.93057e-05	TGTGCCACCAGTGACCAGGGGACTGAAGCTTTCTTT	EEEEEEEEEEEEEEEEEEEEEEEEEEEEEEEEEEEE	TRBV24-1*00(195)	TRBD1*00(30)	TRBJ1-1*00(215)		559|573|597|0|14||70.0	16|22|36|15|21||30.0	25|40|68|21|36||75.0												TGTGCCACCAGTGACCAGGGGACTGAAGCTTTCTTT	36								CATSDQGTEAFF		:::::::::0:-4:14:15:-4:-2:21:21:-5:36:::	TLML_1_	RNA
9554	CLONES_TRBTLML_1__FU13_TCR-JV_cDNA_21_GGAGAACA_merged_170000.txt	13976	1	2.93057e-05	TGTGCCACCAGTGAAGGGATCTATGGCTACACCTTC	EEEEEEEEEEEEEEEEEEE<EEEEEEEEEEEEEEEE	TRBV24-1*00(725)		TRBJ1-2*00(120)		559|573|597|0|14||70.0		24|40|68|20|36||80.0												TGTGCCACCAGTGAAGGGATCTATGGCTACACCTTC	27								CATSEGIYGYTF		:::::::::0:-4:14:::::20:-4:36:::	TLML_1_	RNA
9555	CLONES_TRBTLML_1__FU13_TCR-JV_cDNA_21_GGAGAACA_merged_170000.txt	13977	1	2.93057e-05	TGTGCCACCAGCCTCGCGGGACAAGAGCAGTTCTTC	EEEEEEEEEEEEEEEEEEEEEEEEEEEEEEEEEEEE	TRBV24-1*00(675)	TRBD1*00(35),TRBD2*00(30)	TRBJ2-1*00(200)		559|570|597|0|11||55.0	11|18|36|16|23||35.0;15|21|48|16|22||30.0	30|42|70|24|36||60.0												TGTGCCACCAGCCTCGCGGGACAAGAGCAGTTCTTC	36								CATSLAGQEQFF		:::::::::0:-7:11:16:1:-6:23:24:-10:36:::	TLML_1_	RNA
9556	CLONES_TRBTLML_1__FU13_TCR-JV_cDNA_21_GGAGAACA_merged_170000.txt	13978	1	2.93057e-05	TGTGCCACCAGCCAGGGGTCCTACGAGCAGTACTTC	EEEEEEEEEEEEEEEEEEEEEEEEEEEEEEEEEEEE	TRBV24-1*00(640)	TRBD1*00(30)	TRBJ2-7*00(125)		559|570|597|0|11||55.0	16|22|36|12|18||30.0	21|39|67|18|36||90.0												TGTGCCACCAGCCAGGGGTCCTACGAGCAGTACTTC	36								CATSQGSYEQYF		:::::::::0:-7:11:12:-4:-2:18:18:-1:36:::	TLML_1_	RNA
9557	CLONES_TRBTLML_1__FU13_TCR-JV_cDNA_21_GGAGAACA_merged_170000.txt	13979	1	2.93057e-05	TGTGCCACCAGCATCAACCAAGGGACCCAGTACTTC	EEEEEEEEEEEEEEEEEEEEEEEEEEEEEEEEEEEE	TRBV15*00(269)		TRBJ2-5*00(224)		552|565|589|0|13||65.0		20|40|68|16|36|SA26G|84.0												TGTGCCACCAGCATCAACCAAGGGACCCAGTACTTC	36								CATSINQGTQYF		:::::::::0:-4:13:::::16:0:36:::	TLML_1_	RNA
9558	CLONES_TRBTLML_1__FU13_TCR-JV_cDNA_21_GGAGAACA_merged_170000.txt	13980	1	2.93057e-05	TGTGCCACCAAGACAGGGTCCTACGAGCAGTACTTC	EEEEEEEEEEEEEEEEEEEEEEEEEEEEEEEEEEEE	TRBV28*00(230)	TRBD1*00(35)	TRBJ2-7*00(230)		564|571|601|0|7||35.0	14|21|36|11|18||35.0	21|39|67|18|36||90.0												TGTGCCACCAAGACAGGGTCCTACGAGCAGTACTTC	36								CATKTGSYEQYF		:::::::::0:-10:7:11:-2:-3:18:18:-1:36:::	TLML_1_	RNA
9559	CLONES_TRBTLML_1__FU13_TCR-JV_cDNA_21_GGAGAACA_merged_170000.txt	13981	1	2.93057e-05	TGTGCCAGTTGGACTGATGCGTACGAGCAGTACTTC	EEEEAEEEEEEEEEAEAEEEEAEEEEEEEEEEEEEE	TRBV6-6*00(285),TRBV6-1*00(253)	TRBD2*00(25)	TRBJ2-7*00(215)		516|524|553|0|8||40.0;516|524|553|0|8||40.0	17|22|48|10|15||25.0	24|39|67|21|36||75.0												TGTGCCAGTTGGACTGATGCGTACGAGCAGTACTTC	32								CASWTDAYEQYF		:::::::::0:-9:8:10:-1:-10:15:21:-4:36:::	TLML_1_	RNA
9560	CLONES_TRBTLML_1__FU13_TCR-JV_cDNA_21_GGAGAACA_merged_170000.txt	13982	1	2.93057e-05	TGTGCCAGTAGTATCTCGAGGTCTGAGCAGTTCTTC	EEAEEEEAEEEEEE6EEEEAEAEEEEEEEEEEEEEE	TRBV19*00(590)		TRBJ2-1*00(205)		559|573|596|0|14||70.0		29|42|70|23|36||65.0												TGTGCCAGTAGTATCTCGAGGTCTGAGCAGTTCTTC	21								CASSISRSEQFF		:::::::::0:-3:14:::::23:-9:36:::	TLML_1_	RNA
9561	CLONES_TRBTLML_1__FU13_TCR-JV_cDNA_21_GGAGAACA_merged_170000.txt	13983	1	2.93057e-05	TGTGCCAGTAGTATGCGGGGCGCTGGCTACACCTTC	EEEEEEEEEEEEEEEEEEEEEEEEEEEEEEEEEEEE	TRBV19*00(402)	TRBD1*00(35)	TRBJ1-2*00(131)		559|573|596|0|14||70.0	19|26|36|16|23||35.0	27|40|68|23|36||65.0												TGTGCCAGTAGTATGCGGGGCGCTGGCTACACCTTC	36								CASSMRGAGYTF		:::::::::0:-3:14:16:-7:2:23:23:-7:36:::	TLML_1_	RNA
9562	CLONES_TRBTLML_1__FU13_TCR-JV_cDNA_21_GGAGAACA_merged_170000.txt	13984	1	2.93057e-05	TGTGCCAGTAGCCGGGGAGACTCCGAGCAGTACTTC	EEEEEEEEEEEEEEEEEEEEEEEEEEEEEEEEEEEE	TRBV19*00(285)	TRBD1*00(25),TRBD2*00(25)	TRBJ2-7*00(205)		559|570|596|0|11||55.0	10|15|36|11|16||25.0;14|19|48|11|16||25.0	26|39|67|23|36||65.0												TGTGCCAGTAGCCGGGGAGACTCCGAGCAGTACTTC	36								CASSRGDSEQYF		:::::::::0:-6:11:11:2:-9:16:23:-6:36:::	TLML_1_	RNA
9563	CLONES_TRBTLML_1__FU13_TCR-JV_cDNA_21_GGAGAACA_merged_170000.txt	13985	1	2.93057e-05	TGTGCCAGTAGCGGGCGGGAGTATGAGCAGTTCTTC	EEEEEEEEEEEEEEEEEEEEEEEEEEEEEEEEEEEE	TRBV19*00(285)	TRBD2*00(35)	TRBJ2-1*00(210)		559|570|596|0|11||55.0	23|30|48|14|21||35.0	28|42|70|22|36||70.0												TGTGCCAGTAGCGGGCGGGAGTATGAGCAGTTCTTC	36								CASSGREYEQFF		:::::::::0:-6:11:14:-7:-2:21:22:-8:36:::	TLML_1_	RNA
9564	CLONES_TRBTLML_1__FU13_TCR-JV_cDNA_21_GGAGAACA_merged_170000.txt	13986	1	2.93057e-05	TGTGCCAGTAGCGGAAACTCCTACGAGCAGTACTTC	EEEEEAEEEEEEEEEEAEEEEEEEEEA<EEEEEEEE	TRBV19*00(105)		TRBJ2-7*00(235)		559|570|596|0|11||55.0		20|39|67|17|36||95.0												TGTGCCAGTAGCGGAAACTCCTACGAGCAGTACTTC	27								CASSGNSYEQYF		:::::::::0:-6:11:::::17:0:36:::	TLML_1_	RNA
9565	CLONES_TRBTLML_1__FU13_TCR-JV_cDNA_21_GGAGAACA_merged_170000.txt	13987	1	2.93057e-05	TGTGCCAGTAGGGGGTTGCGAGCCGAGCAGTACTTC	EEEEEEAEEEEEEEEEEEEEEEEEEEEEEEEEEEEE	TRBV28*00(625)	TRBD1*00(30)	TRBJ2-7*00(205)		564|572|601|0|8||40.0	17|23|36|9|15||30.0	26|39|67|23|36||65.0												TGTGCCAGTAGGGGGTTGCGAGCCGAGCAGTACTTC	32								CASRGLRAEQYF		:::::::::0:-9:8:9:-5:-1:15:23:-6:36:::	TLML_1_	RNA
9566	CLONES_TRBTLML_1__FU13_TCR-JV_cDNA_21_GGAGAACA_merged_170000.txt	13988	1	2.93057e-05	TGTGCCAGCTCACTAAAGACAGACGACTACACCTTC	EEEEEEEE6EAEEEEEEE<EEEEEEEEEEEEEEEEE	TRBV18*00(435)	TRBD1*00(25)	TRBJ1-2*00(190)		702|715|739|0|13||65.0	14|19|36|17|22||25.0	30|40|68|26|36||50.0												TGTGCCAGCTCACTAAAGACAGACGACTACACCTTC	21								CASSLKTDDYTF		:::::::::0:-4:13:17:-2:-5:22:26:-10:36:::	TLML_1_	RNA
9567	CLONES_TRBTLML_1__FU13_TCR-JV_cDNA_21_GGAGAACA_merged_170000.txt	13989	1	2.93057e-05	TGTGCCAGCTGTAGGGGAGGAGGGCCCCAGCATTTT	EEEEEAEEEEEEEEEEEEEEEEEEEEEEEEEEEEEE	TRBV2*00(305)	TRBD2*00(30)	TRBJ1-5*00(205)		518|527|555|0|9||45.0	25|31|48|14|20||30.0	29|42|70|23|36||65.0												TGTGCCAGCTGTAGGGGAGGAGGGCCCCAGCATTTT	32								CASCRGGGPQHF		:::::::::0:-8:9:14:-9:-1:20:23:-9:36:::	TLML_1_	RNA
9568	CLONES_TRBTLML_1__FU13_TCR-JV_cDNA_21_GGAGAACA_merged_170000.txt	13990	1	2.93057e-05	TGTGCCAGCCGTAGCCTCCGGGACTCAAATTTGTTC	EEEEEEEEEEEEEEEEEEEEEEEEEEEEEEEEEEEE	TRBV28*00(240)	TRBD2*00(40),TRBD1*00(35)	TRBJ1-2*00(155)		564|573|601|0|9||45.0	14|22|48|17|25||40.0;10|17|36|17|24||35.0	37|40|68|33|36||15.0												TGTGCCAGCCGTAGCCTCCGGGACTCAAATTTGTTC	36								CASRSLRDSNLF		:::::::::0:-8:9:17:2:-10:25:33:-17:36:::	TLML_1_	RNA
9569	CLONES_TRBTLML_1__FU13_TCR-JV_cDNA_21_GGAGAACA_merged_170000.txt	13991	1	2.93057e-05	TGTGCCAGCCGCCTCGCAATCAGCCCCCAGCATTTT	EEEEEEEEEEEEEEEEEEEEEEEEEEEEEEEEEEEE	TRBV28*00(116)		TRBJ1-5*00(219)		564|573|601|0|9||45.0		22|42|70|15|36|I34C|79.0												TGTGCCAGCCGCCTCGCAATCAGCCCCCAGCATTTT	36								CASRLAISPQHF		:::::::::0:-8:9:::::15:-2:36:::	TLML_1_	RNA
9570	CLONES_TRBTLML_1__FU13_TCR-JV_cDNA_21_GGAGAACA_merged_170000.txt	13992	1	2.93057e-05	TGTGCCAGCCGACGGGGGGCCTACGAGCAGTACTTC	EEEEEEEEEEEEEEEEEEEEEEEEEEEEEEEEEEEE	TRBV2*00(115)	TRBD1*00(29)	TRBJ2-7*00(225)		518|527|555|0|9||45.0	14|23|36|10|19|SA17G|29.0	22|39|67|19|36||85.0												TGTGCCAGCCGACGGGGGGCCTACGAGCAGTACTTC	36								CASRRGAYEQYF		:::::::::0:-8:9:10:-2:-1:19:19:-2:36:::	TLML_1_	RNA
9571	CLONES_TRBTLML_1__FU13_TCR-JV_cDNA_21_GGAGAACA_merged_170000.txt	13993	1	2.93057e-05	TGTGCCAGCGCCCAGGGCTCATACGAGCAGTACTTC	EEEEEEEEEEEEEEEEEEEEEEEEEEEEEEEEEEEE	TRBV28*00(320)		TRBJ2-7*00(224)		564|573|601|0|9||45.0		19|39|67|16|36|SC23A|84.0												TGTGCCAGCGCCCAGGGCTCATACGAGCAGTACTTC	36								CASAQGSYEQYF		:::::::::0:-8:9:::::16:1:36:::	TLML_1_	RNA
9572	CLONES_TRBTLML_1__FU13_TCR-JV_cDNA_21_GGAGAACA_merged_170000.txt	13994	1	2.93057e-05	TGTGCCAGCGGCCGGAGAGCCTACGAGCAGTACTTC	EEEEEEEEEEEEEEEEEEEEEEEEEEEEEEEEEEEE	TRBV2*00(500)		TRBJ2-7*00(225)		518|527|555|0|9||45.0		22|39|67|19|36||85.0												TGTGCCAGCGGCCGGAGAGCCTACGAGCAGTACTTC	36								CASGRRAYEQYF		:::::::::0:-8:9:::::19:-2:36:::	TLML_1_	RNA
9573	CLONES_TRBTLML_1__FU13_TCR-JV_cDNA_21_GGAGAACA_merged_170000.txt	13995	1	2.93057e-05	TGTGCCAGCGGGTCTGAGGGGGGCGAGCAGTACTTC	EEEEEEEEEEEEEEEEEEEEEEEEEEEEEEEEEEEE	TRBV2*00(335)	TRBD1*00(30)	TRBJ2-7*00(205)		518|527|555|0|9||45.0	17|23|36|16|22||30.0	26|39|67|23|36||65.0												TGTGCCAGCGGGTCTGAGGGGGGCGAGCAGTACTTC	36								CASGSEGGEQYF		:::::::::0:-8:9:16:-5:-1:22:23:-6:36:::	TLML_1_	RNA
9574	CLONES_TRBTLML_1__FU13_TCR-JV_cDNA_21_GGAGAACA_merged_170000.txt	13996	1	2.93057e-05	TGTGCCAGCGGGGACAGGGGTTACGAGCAGTACTTC	EEEEEEEEEEEEEEEEEEEEEEEEEEEEEEEEEEEE	TRBV7-8*00(665)	TRBD1*00(50)	TRBJ2-7*00(115)		567|576|604|0|9||45.0	12|22|36|10|20||50.0	24|39|67|21|36||75.0												TGTGCCAGCGGGGACAGGGGTTACGAGCAGTACTTC	36								CASGDRGYEQYF		:::::::::0:-8:9:10:0:-2:20:21:-4:36:::	TLML_1_	RNA
9575	CLONES_TRBTLML_1__FU13_TCR-JV_cDNA_21_GGAGAACA_merged_170000.txt	13997	1	2.93057e-05	TGTGCCAGCGGACTAGCGTACAATGAGCAGTTCTTC	EEEEEEEEEEEEEEEEEEEEEEEEEEEEEEEEEEEE	TRBV12-3*00(660),TRBV12-4*00(660)	TRBD2*00(45)	TRBJ2-1*00(125)		530|539|567|0|9||45.0;530|539|567|0|9||45.0	17|26|48|9|18||45.0	24|42|70|18|36||90.0												TGTGCCAGCGGACTAGCGTACAATGAGCAGTTCTTC	36								CASGLAYNEQFF		:::::::::0:-8:9:9:-1:-6:18:18:-4:36:::	TLML_1_	RNA
9576	CLONES_TRBTLML_1__FU13_TCR-JV_cDNA_21_GGAGAACA_merged_170000.txt	13998	1	2.93057e-05	TGTGCCAGCATGACAGGGAATTATGGCTACACCTTC	EEEEEEEEEEEEEEEEEEEEEEEEEEEEEEEEEEEE	TRBV12-3*00(505),TRBV12-4*00(505)	TRBD1*00(35)	TRBJ1-2*00(215)		530|540|567|0|10||50.0;530|540|567|0|10||50.0	14|21|36|11|18||35.0	25|40|68|21|36||75.0												TGTGCCAGCATGACAGGGAATTATGGCTACACCTTC	36								CASMTGNYGYTF		:::::::::0:-7:10:11:-2:-3:18:21:-5:36:::	TLML_1_	RNA
9577	CLONES_TRBTLML_1__FU13_TCR-JV_cDNA_21_GGAGAACA_merged_170000.txt	13999	1	2.93057e-05	TGTGCCAGCACTGCGTCGGGGGAGACCCAGTACTTC	EEEEEEEEEEEEEEEEEEEEEEEEEEEEEEEEEEEE	TRBV7-2*00(574)		TRBJ2-5*00(215)		580|590|617|0|10||50.0		25|40|68|21|36||75.0												TGTGCCAGCACTGCGTCGGGGGAGACCCAGTACTTC	36								CASTASGETQYF		:::::::::0:-7:10:::::21:-5:36:::	TLML_1_	RNA
9578	CLONES_TRBTLML_1__FU13_TCR-JV_cDNA_21_GGAGAACA_merged_170000.txt	14000	1	2.93057e-05	TGTGCCAGCACCTCCGGGCATGGTGAGCAGTTCTTC	EEEEEEEEEEEEEEEEEEEEEEEEEEEEEEEEEEEE	TRBV7-9*00(405)	TRBD1*00(25),TRBD2*00(25)	TRBJ2-1*00(205)		556|566|593|0|10||50.0	10|15|36|13|18||25.0;1|6|48|10|15||25.0	29|42|70|23|36||65.0												TGTGCCAGCACCTCCGGGCATGGTGAGCAGTTCTTC	36								CASTSGHGEQFF		:::::::::0:-7:10:13:2:-9:18:23:-9:36:::	TLML_1_	RNA
9579	CLONES_TRBTLML_1__FU13_TCR-JV_cDNA_21_GGAGAACA_merged_170000.txt	14001	1	2.93057e-05	TGTGCCAGCACCTCGGGGCGAGGGGGCTACACCTTC	EEEEEEEEEEEEEEEEEEAEEEEEEEEEEEEEEEEE	TRBV12-3*00(505),TRBV12-4*00(505)	TRBD1*00(30)	TRBJ1-2*00(200)		530|540|567|0|10||50.0;530|540|567|0|10||50.0	19|25|36|14|20||30.0	28|40|68|24|36||60.0												TGTGCCAGCACCTCGGGGCGAGGGGGCTACACCTTC	32								CASTSGRGGYTF		:::::::::0:-7:10:14:-7:1:20:24:-8:36:::	TLML_1_	RNA
9580	CLONES_TRBTLML_1__FU13_TCR-JV_cDNA_21_GGAGAACA_merged_170000.txt	14002	1	2.93057e-05	TGTGCCAGCACCTACCCCAATCAGCCCCAGCATTTT	EEEEEEAEEEEEEEEAEEEAEEEEEEEE7AEE7EEE	TRBV6-6*00(630)		TRBJ1-5*00(235)		516|526|553|0|10||50.0		23|42|70|17|36||95.0												TGTGCCAGCACCTACCCCAATCAGCCCCAGCATTTT	22								CASTYPNQPQHF		:::::::::0:-7:10:::::17:-3:36:::	TLML_1_	RNA
9581	CLONES_TRBTLML_1__FU13_TCR-JV_cDNA_21_GGAGAACA_merged_170000.txt	14003	1	2.93057e-05	TGTGCCAGCACCCGGGCAAACAATGAGCAGTTCTTC	EEEEEEEEEEEEEEEEEEEEEEEEEEEEEEEEEEEE	TRBV12-3*00(259),TRBV12-4*00(259)	TRBD1*00(30),TRBD2*00(30)	TRBJ2-1*00(225)		530|540|567|0|10||50.0;530|540|567|0|10||50.0	9|15|36|10|16||30.0;13|19|48|10|16||30.0	25|42|70|19|36||85.0												TGTGCCAGCACCCGGGCAAACAATGAGCAGTTCTTC	36								CASTRANNEQFF		:::::::::0:-7:10:10:3:-9:16:19:-5:36:::	TLML_1_	RNA
9582	CLONES_TRBTLML_1__FU13_TCR-JV_cDNA_21_GGAGAACA_merged_170000.txt	14004	1	2.93057e-05	TGTGCCAGCACCCGAGGGGGGAATGAGCAGTTCTTC	EEEEEEEEEEEEEEEEEEEEEEEEEEEEEEEEEEEE	TRBV5-4*00(160)	TRBD1*00(30)	TRBJ2-1*00(215)		549|559|585|0|10||50.0	17|23|36|14|20||30.0	27|42|70|21|36||75.0												TGTGCCAGCACCCGAGGGGGGAATGAGCAGTTCTTC	36								CASTRGGNEQFF		:::::::::0:-6:10:14:-5:-1:20:21:-7:36:::	TLML_1_	RNA
9583	CLONES_TRBTLML_1__FU13_TCR-JV_cDNA_21_GGAGAACA_merged_170000.txt	14005	1	2.93057e-05	TGTGCCAGCACCGGCTCCAGAGAGACCCAGTACTTC	EEEEEEEEEEEEEEEEEEEEEEEEEEEEEEEEEEEE	TRBV6-5*00(165),TRBV6-1*00(149)		TRBJ2-5*00(220)		519|529|556|0|10||50.0;516|526|553|0|10||50.0		24|40|68|20|36||80.0												TGTGCCAGCACCGGCTCCAGAGAGACCCAGTACTTC	36								CASTGSRETQYF		:::::::::0:-7:10:::::20:-4:36:::	TLML_1_	RNA
9584	CLONES_TRBTLML_1__FU13_TCR-JV_cDNA_21_GGAGAACA_merged_170000.txt	14006	1	2.93057e-05	TGTGCCAGCACCACCCTCGGGGGAGAGCAGTACTTC	EEEEEEEEEEEEEEEEEEEEEEEEEEEEEEEEEEEE	TRBV12-3*00(505),TRBV12-4*00(505)	TRBD1*00(25),TRBD2*00(25)	TRBJ2-7*00(200)		530|540|567|0|10||50.0;530|540|567|0|10||50.0	18|23|36|18|23||25.0;0|5|48|13|18||25.0	27|39|67|24|36||60.0												TGTGCCAGCACCACCCTCGGGGGAGAGCAGTACTTC	36								CASTTLGGEQYF		:::::::::0:-7:10:18:-6:-1:23:24:-7:36:::	TLML_1_	RNA
9585	CLONES_TRBTLML_1__FU13_TCR-JV_cDNA_21_GGAGAACA_merged_170000.txt	14007	1	2.93057e-05	TGTGCCAGCACCAACGCCGGGACTAGCATCCTCTTC	EEEEEEEEEEEEEEEEEEEEEEEEEEEEEEEEEEEE	TRBV6-5*00(460)	TRBD2*00(55)	TRBJ2-1*00(165)		519|529|556|0|10||50.0	14|25|48|16|27||55.0	37|42|70|31|36||25.0												TGTGCCAGCACCAACGCCGGGACTAGCATCCTCTTC	36								CASTNAGTSILF		:::::::::0:-7:10:16:2:-7:27:31:-17:36:::	TLML_1_	RNA
9586	CLONES_TRBTLML_1__FU13_TCR-JV_cDNA_21_GGAGAACA_merged_170000.txt	14008	1	2.93057e-05	TGTGCCAGCACGCCGGATCGGGACGAGCAGTACTTC	EEEEEEEEEEEEEEEEE7EEEEEEEEEEEEEEEEEE	TRBV28*00(125)		TRBJ2-7*00(210)		564|574|601|0|10||50.0		25|39|67|22|36||70.0												TGTGCCAGCACGCCGGATCGGGACGAGCAGTACTTC	22								CASTPDRDEQYF		:::::::::0:-7:10:::::22:-5:36:::	TLML_1_	RNA
9587	CLONES_TRBTLML_1__FU13_TCR-JV_cDNA_21_GGAGAACA_merged_170000.txt	14009	1	2.93057e-05	TGTGCCAGCAGTTTTTTCCCAGATACGCAGTATTTT	EEEEEEEEEEEEEEEEEEEEEEEEEAAEEEEEEEEE	TRBV27*00(415)		TRBJ2-3*00(225)		556|570|593|0|14||70.0		24|41|69|19|36||85.0												TGTGCCAGCAGTTTTTTCCCAGATACGCAGTATTTT	32								CASSFFPDTQYF		:::::::::0:-3:14:::::19:-4:36:::	TLML_1_	RNA
9588	CLONES_TRBTLML_1__FU13_TCR-JV_cDNA_21_GGAGAACA_merged_170000.txt	14010	1	2.93057e-05	TGTGCCAGCAGTTTCTCCTACTACGAGCAGTACTTC	EEEEEEEEEEEEEEEEEEEEEEEEEEEEEEEEEEEE	TRBV28*00(290)		TRBJ2-7*00(220)		564|578|601|0|14||70.0		23|39|67|20|36||80.0												TGTGCCAGCAGTTTCTCCTACTACGAGCAGTACTTC	36								CASSFSYYEQYF		:::::::::0:-3:14:::::20:-3:36:::	TLML_1_	RNA
9589	CLONES_TRBTLML_1__FU13_TCR-JV_cDNA_21_GGAGAACA_merged_170000.txt	14011	1	2.93057e-05	TGTGCCAGCAGTTTCCCGTTGGGGGAGCAGTTCTTC	EEEEEEEEEEEEEEAEEEEEEEAAEEEEEEE<EEEE	TRBV27*00(770)		TRBJ2-1*00(200)		556|570|593|0|14||70.0		30|42|70|24|36||60.0												TGTGCCAGCAGTTTCCCGTTGGGGGAGCAGTTCTTC	27								CASSFPLGEQFF		:::::::::0:-3:14:::::24:-10:36:::	TLML_1_	RNA
9590	CLONES_TRBTLML_1__FU13_TCR-JV_cDNA_21_GGAGAACA_merged_170000.txt	14012	1	2.93057e-05	TGTGCCAGCAGTTTGCAAGGGAATGAGCAGTTCTTC	EEEEEEEEEEEEEEEEEEEEEEEEEEEEEEEEEEEE	TRBV28*00(715)		TRBJ2-1*00(215)		564|578|601|0|14||70.0		27|42|70|21|36||75.0												TGTGCCAGCAGTTTGCAAGGGAATGAGCAGTTCTTC	36								CASSLQGNEQFF		:::::::::0:-3:14:::::21:-7:36:::	TLML_1_	RNA
9591	CLONES_TRBTLML_1__FU13_TCR-JV_cDNA_21_GGAGAACA_merged_170000.txt	14013	1	2.93057e-05	TGTGCCAGCAGTTTGGATTACACTGAAGCTTTCTTT	EEEEEAEEEEEEEEEEEEEEEEEEEEEEEEEEEEEE	TRBV28*00(710)		TRBJ1-1*00(120)		564|578|601|0|14||70.0		23|40|68|19|36||85.0												TGTGCCAGCAGTTTGGATTACACTGAAGCTTTCTTT	32								CASSLDYTEAFF		:::::::::0:-3:14:::::19:-3:36:::	TLML_1_	RNA
9592	CLONES_TRBTLML_1__FU13_TCR-JV_cDNA_21_GGAGAACA_merged_170000.txt	14014	1	2.93057e-05	TGTGCCAGCAGTTTATTAGGGTCAGGCTACACCTTC	AAAAEEEAEEEE6EEEEEE<EEEEEAEAEEEEEEEE	TRBV12-3*00(365),TRBV12-4*00(365)		TRBJ1-2*00(200)		530|545|567|0|15||75.0;530|545|567|0|15||75.0		28|40|68|24|36||60.0												TGTGCCAGCAGTTTATTAGGGTCAGGCTACACCTTC	21								CASSLLGSGYTF		:::::::::0:-2:15:::::24:-8:36:::	TLML_1_	RNA
9593	CLONES_TRBTLML_1__FU13_TCR-JV_cDNA_21_GGAGAACA_merged_170000.txt	14015	1	2.93057e-05	TGTGCCAGCAGTTTATCTGCAAGTACGCAGTATTTT	EEEEEEEEEEEEEEEEEEEEEEEEEEEEEEEEEEEE	TRBV12-3*00(725),TRBV12-4*00(725)		TRBJ2-3*00(205)		530|545|567|0|15||75.0;530|545|567|0|15||75.0		28|41|69|23|36||65.0												TGTGCCAGCAGTTTATCTGCAAGTACGCAGTATTTT	36								CASSLSASTQYF		:::::::::0:-2:15:::::23:-8:36:::	TLML_1_	RNA
9594	CLONES_TRBTLML_1__FU13_TCR-JV_cDNA_21_GGAGAACA_merged_170000.txt	14016	1	2.93057e-05	TGTGCCAGCAGTTTATCCTACTACGAGCAGTACTTC	EEEEEEEEEEEEEEEEEEEEEEEEEEEEEEEEEEEE	TRBV28*00(515)		TRBJ2-7*00(220)		564|580|601|0|16||80.0		23|39|67|20|36||80.0												TGTGCCAGCAGTTTATCCTACTACGAGCAGTACTTC	36								CASSLSYYEQYF		:::::::::0:-1:16:::::20:-3:36:::	TLML_1_	RNA
9596	CLONES_TRBTLML_1__FU13_TCR-JV_cDNA_21_GGAGAACA_merged_170000.txt	14018	1	2.93057e-05	TGTGCCAGCAGTTTATGGGGCTACGAGCAGTACTTC	EEEEEEEEEEEEEEEEEEEEEEEEEEEEEEEEEEEE	TRBV12-3*00(230),TRBV12-4*00(230)		TRBJ2-7*00(220)		530|545|567|0|15||75.0;530|545|567|0|15||75.0		23|39|67|20|36||80.0												TGTGCCAGCAGTTTATGGGGCTACGAGCAGTACTTC	36								CASSLWGYEQYF		:::::::::0:-2:15:::::20:-3:36:::	TLML_1_	RNA
9597	CLONES_TRBTLML_1__FU13_TCR-JV_cDNA_21_GGAGAACA_merged_170000.txt	14019	1	2.93057e-05	TGTGCCAGCAGTTTATGGGACAGGGAACAGTACTTC	EEEEEEEEEEEEEEEEEEEEEEEEEEEEEEEEEEEE	TRBV28*00(152)	TRBD1*00(40)	TRBJ2-5*00(185)		564|581|601|0|17||85.0	13|21|36|17|25||40.0	31|40|68|27|36||45.0												TGTGCCAGCAGTTTATGGGACAGGGAACAGTACTTC	36								CASSLWDREQYF		:::::::::0:0:17:17:-1:-3:25:27:-11:36:::	TLML_1_	RNA
9598	CLONES_TRBTLML_1__FU13_TCR-JV_cDNA_21_GGAGAACA_merged_170000.txt	14020	1	2.93057e-05	TGTGCCAGCAGTTTAGGTTACAATGAGCAGTTCTTC	EEEEEEEEEEEEEEEEEEEEEEEEEEEEEEEEEEEE	TRBV28*00(1155)		TRBJ2-1*00(115)		564|579|601|0|15||75.0		24|42|70|18|36||90.0												TGTGCCAGCAGTTTAGGTTACAATGAGCAGTTCTTC	36								CASSLGYNEQFF		:::::::::0:-2:15:::::18:-4:36:::	TLML_1_	RNA
9599	CLONES_TRBTLML_1__FU13_TCR-JV_cDNA_21_GGAGAACA_merged_170000.txt	14021	1	2.93057e-05	TGTGCCAGCAGTTTAGGGGGAGTCGGCTACACCTTC	EEEEEEEEAEEEEEEEEEEEEEEEEAEEEAEEEEEE	TRBV12-3*00(430),TRBV12-4*00(430)	TRBD2*00(25)	TRBJ1-2*00(200)		530|546|567|0|16||80.0;530|546|567|0|16||80.0	25|30|48|17|22||25.0	28|40|68|24|36||60.0												TGTGCCAGCAGTTTAGGGGGAGTCGGCTACACCTTC	32								CASSLGGVGYTF		:::::::::0:-1:16:17:-9:-2:22:24:-8:36:::	TLML_1_	RNA
9600	CLONES_TRBTLML_1__FU13_TCR-JV_cDNA_21_GGAGAACA_merged_170000.txt	14022	1	2.93057e-05	TGTGCCAGCAGTTTAATCGGAAGCGGCTACACCTTC	EEEEEEEEEEEEEEEEEEEEEEEEEEEEEEEEEEEE	TRBV12-3*00(400),TRBV12-4*00(400)		TRBJ1-2*00(200)		530|545|567|0|15||75.0;530|545|567|0|15||75.0		28|40|68|24|36||60.0												TGTGCCAGCAGTTTAATCGGAAGCGGCTACACCTTC	36								CASSLIGSGYTF		:::::::::0:-2:15:::::24:-8:36:::	TLML_1_	RNA
9601	CLONES_TRBTLML_1__FU13_TCR-JV_cDNA_21_GGAGAACA_merged_170000.txt	14023	1	2.93057e-05	TGTGCCAGCAGTTTAACCTACAATGAGCAGTTCTTC	EEEEEEEEEEEEEEEEEEEEEEEEEEEEEEEEEEEE	TRBV27*00(220)		TRBJ2-1*00(240)		556|571|593|0|15||75.0		22|42|70|16|36||100.0												TGTGCCAGCAGTTTAACCTACAATGAGCAGTTCTTC	36								CASSLTYNEQFF		:::::::::0:-2:15:::::16:-2:36:::	TLML_1_	RNA
9602	CLONES_TRBTLML_1__FU13_TCR-JV_cDNA_21_GGAGAACA_merged_170000.txt	14024	1	2.93057e-05	TGTGCCAGCAGTTTAACGGCCTATGGCTACACCTTC	EEEEEEEEEEEEEEEEEEEEEEEEEEEEEEEEAEEE	TRBV12-3*00(530),TRBV12-4*00(530)		TRBJ1-2*00(220)		530|545|567|0|15||75.0;530|545|567|0|15||75.0		24|40|68|20|36||80.0												TGTGCCAGCAGTTTAACGGCCTATGGCTACACCTTC	32								CASSLTAYGYTF		:::::::::0:-2:15:::::20:-4:36:::	TLML_1_	RNA
9603	CLONES_TRBTLML_1__FU13_TCR-JV_cDNA_21_GGAGAACA_merged_170000.txt	14025	1	2.93057e-05	TGTGCCAGCAGTTTAAGACAGGGCTTCAACTACTTC	EEAEEEEEEEEEEEEEEEEEEEEEEEEEEEEEEEEE	TRBV28*00(885)	TRBD1*00(35)	TRBJ2-7*00(170)		564|579|601|0|15||75.0	14|21|36|16|23||35.0	33|39|67|30|36||30.0												TGTGCCAGCAGTTTAAGACAGGGCTTCAACTACTTC	32								CASSLRQGFNYF		:::::::::0:-2:15:16:-2:-3:23:30:-13:36:::	TLML_1_	RNA
9604	CLONES_TRBTLML_1__FU13_TCR-JV_cDNA_21_GGAGAACA_merged_170000.txt	14026	1	2.93057e-05	TGTGCCAGCAGTTCCCCTTTCGCTGAGCAGTTCTTC	EEEEEEEEEEEEEEEEEEEEEEEEEEEEEEEEEEEE	TRBV27*00(135)	TRBD1*00(25)	TRBJ2-1*00(205)		556|569|593|0|13||65.0	2|7|36|13|18||25.0	29|42|70|23|36||65.0												TGTGCCAGCAGTTCCCCTTTCGCTGAGCAGTTCTTC	36								CASSSPFAEQFF		:::::::::0:-4:13:13:10:-17:18:23:-9:36:::	TLML_1_	RNA
9605	CLONES_TRBTLML_1__FU13_TCR-JV_cDNA_21_GGAGAACA_merged_170000.txt	14027	1	2.93057e-05	TGTGCCAGCAGTTCGGACCGGGGCGAGCAGTACTTC	EEEEEEEEEEEEEEEEEEEEEEEEEEEEEEEEEEEE	TRBV12-3*00(555),TRBV12-4*00(555)	TRBD1*00(29),TRBD2*00(25)	TRBJ2-7*00(205)		530|543|567|0|13||65.0;530|543|567|0|13||65.0	13|22|36|14|23|SA17C|29.0;14|19|48|17|22||25.0	26|39|67|23|36||65.0												TGTGCCAGCAGTTCGGACCGGGGCGAGCAGTACTTC	36								CASSSDRGEQYF		:::::::::0:-4:13:14:-1:-2:23:23:-6:36:::	TLML_1_	RNA
9606	CLONES_TRBTLML_1__FU13_TCR-JV_cDNA_21_GGAGAACA_merged_170000.txt	14028	1	2.93057e-05	TGTGCCAGCAGTTGGGGAAATCAGCCCCAGCATTTT	EEEEEEEEEAEEEEEEEEEEEEE<EEEEEEEEEEEE	TRBV12-3*00(520),TRBV12-4*00(520)		TRBJ1-5*00(230)		530|543|567|0|13||65.0;530|543|567|0|13||65.0		24|42|70|18|36||90.0												TGTGCCAGCAGTTGGGGAAATCAGCCCCAGCATTTT	27								CASSWGNQPQHF		:::::::::0:-4:13:::::18:-4:36:::	TLML_1_	RNA
9607	CLONES_TRBTLML_1__FU13_TCR-JV_cDNA_21_GGAGAACA_merged_170000.txt	14029	1	2.93057e-05	TGTGCCAGCAGTTATTACACCGGGGAGCTGTTTTTT	EEEAEEEEEEEEEEEEEEEEEEE<EEEEEEEEEEEE	TRBV6-5*00(489)		TRBJ2-2*00(240)		519|533|556|0|14||70.0		23|43|71|16|36||100.0												TGTGCCAGCAGTTATTACACCGGGGAGCTGTTTTTT	27								CASSYYTGELFF		:::::::::0:-3:14:::::16:-3:36:::	TLML_1_	RNA
9608	CLONES_TRBTLML_1__FU13_TCR-JV_cDNA_21_GGAGAACA_merged_170000.txt	14030	1	2.93057e-05	TGTGCCAGCAGTTATGGGGGACACGAGCAGTACTTC	EEEEEEEEEEEEEEAEAEAEEEEEEEEEEEEEEEEE	TRBV6-5*00(733)	TRBD1*00(25),TRBD2*00(25)	TRBJ2-7*00(210)		519|533|556|0|14||70.0	12|17|36|17|22||25.0;16|21|48|17|22||25.0	25|39|67|22|36||70.0												TGTGCCAGCAGTTATGGGGGACACGAGCAGTACTTC	32								CASSYGGHEQYF		:::::::::0:-3:14:17:0:-7:22:22:-5:36:::	TLML_1_	RNA
9609	CLONES_TRBTLML_1__FU13_TCR-JV_cDNA_21_GGAGAACA_merged_170000.txt	14031	1	2.93057e-05	TGTGCCAGCAGTTACTCTTTGTCAGAGCAGTTCTTC	EEEAEEEEEEEEEEEEEEEEEEEEAEAEEEAEAEEE	TRBV6-5*00(502)		TRBJ2-1*00(126)		519|536|556|0|17||85.0		30|42|70|24|36||60.0												TGTGCCAGCAGTTACTCTTTGTCAGAGCAGTTCTTC	32								CASSYSLSEQFF		:::::::::0:0:17:::::24:-10:36:::	TLML_1_	RNA
9610	CLONES_TRBTLML_1__FU13_TCR-JV_cDNA_21_GGAGAACA_merged_170000.txt	14032	1	2.93057e-05	TGTGCCAGCAGTTACTCCTCGGCCGAGCAGTACTTC	E<EEEEEEEEEEEEEEEEEEEEEEEEEEEEE<EEEE	TRBV6-2*00(340),TRBV6-3*00(340)		TRBJ2-7*00(205)		516|533|553|0|17||85.0;516|533|553|0|17||85.0		26|39|67|23|36||65.0												TGTGCCAGCAGTTACTCCTCGGCCGAGCAGTACTTC	27								CASSYSSAEQYF		:::::::::0:0:17:::::23:-6:36:::	TLML_1_	RNA
9611	CLONES_TRBTLML_1__FU13_TCR-JV_cDNA_21_GGAGAACA_merged_170000.txt	14033	1	2.93057e-05	TGTGCCAGCAGTTACTCCGACGAGACCCAGTACTTC	EEEEEEEEEEEEEEEEEEEEEEEEEEEEEEEEEEEE	TRBV6-6*00(760)		TRBJ2-5*00(150)		516|533|553|0|17||85.0		25|40|68|21|36||75.0												TGTGCCAGCAGTTACTCCGACGAGACCCAGTACTTC	36								CASSYSDETQYF		:::::::::0:0:17:::::21:-5:36:::	TLML_1_	RNA
9612	CLONES_TRBTLML_1__FU13_TCR-JV_cDNA_21_GGAGAACA_merged_170000.txt	14034	1	2.93057e-05	TGTGCCAGCAGTTACCTAGGGGGGGCCCAGCATTTT	EEEEEEEEEAEEEEEAAEEEEAEAEEEEEEEEEEEE	TRBV12-3*00(685),TRBV12-4*00(685)	TRBD1*00(30)	TRBJ1-5*00(195)		530|543|567|0|13||65.0;530|543|567|0|13||65.0	17|23|36|17|23||30.0	31|42|70|25|36||55.0												TGTGCCAGCAGTTACCTAGGGGGGGCCCAGCATTTT	32								CASSYLGGAQHF		:::::::::0:-4:13:17:-5:-1:23:25:-11:36:::	TLML_1_	RNA
9613	CLONES_TRBTLML_1__FU13_TCR-JV_cDNA_21_GGAGAACA_merged_170000.txt	14035	1	2.93057e-05	TGTGCCAGCAGTCTTCAGGGCTACGAGCAGTACTTC	EEEEEEEEEEEEEEEEEEEEEEEEEEEEEEEEEEEE	TRBV27*00(150)	TRBD1*00(25)	TRBJ2-7*00(220)		556|568|593|0|12||60.0	16|21|36|15|20||25.0	23|39|67|20|36||80.0												TGTGCCAGCAGTCTTCAGGGCTACGAGCAGTACTTC	36								CASSLQGYEQYF		:::::::::0:-5:12:15:-4:-3:20:20:-3:36:::	TLML_1_	RNA
9614	CLONES_TRBTLML_1__FU13_TCR-JV_cDNA_21_GGAGAACA_merged_170000.txt	14036	1	2.93057e-05	TGTGCCAGCAGTCCCTCGGGTGATACGCAGTATTTT	EEEEEEEEEEEEEEEEEEEEEEEEEEEEEEEEEEEE	TRBV12-3*00(140),TRBV12-4*00(140)	TRBD2*00(25)	TRBJ2-3*00(215)		530|542|567|0|12||60.0;530|542|567|0|12||60.0	0|5|48|12|17||25.0	26|41|69|21|36||75.0												TGTGCCAGCAGTCCCTCGGGTGATACGCAGTATTTT	36								CASSPSGDTQYF		:::::::::0:-5:12:12:16:-27:17:21:-6:36:::	TLML_1_	RNA
9615	CLONES_TRBTLML_1__FU13_TCR-JV_cDNA_21_GGAGAACA_merged_170000.txt	14037	1	2.93057e-05	TGTGCCAGCAGTCCGGCCCCTCATGGCTACACCTTC	EEEEEEEEEEEEEEEEEEEEEEEEEEEEEEEEEEEE	TRBV6-6*00(875)	TRBD1*00(25),TRBD2*00(25)	TRBJ1-2*00(105)		516|528|553|0|12||60.0	0|5|36|15|20||25.0;0|5|48|17|22||25.0	26|40|68|22|36||70.0												TGTGCCAGCAGTCCGGCCCCTCATGGCTACACCTTC	36								CASSPAPHGYTF		:::::::::0:-5:12:15:12:-19:20:22:-6:36:::	TLML_1_	RNA
9616	CLONES_TRBTLML_1__FU13_TCR-JV_cDNA_21_GGAGAACA_merged_170000.txt	14038	1	2.93057e-05	TGTGCCAGCAGTCCGATCCCAGATACGCAGTATTTT	EEEEEEEEEEEEEAEEEEEEEEEEEEEEEEEEEEEE	TRBV2*00(420)		TRBJ2-3*00(225)		518|530|555|0|12||60.0		24|41|69|19|36||85.0												TGTGCCAGCAGTCCGATCCCAGATACGCAGTATTTT	32								CASSPIPDTQYF		:::::::::0:-5:12:::::19:-4:36:::	TLML_1_	RNA
9617	CLONES_TRBTLML_1__FU13_TCR-JV_cDNA_21_GGAGAACA_merged_170000.txt	14039	1	2.93057e-05	TGTGCCAGCAGTCCGAGGACAGGGAGAGCTTTCTTT	EEEEEEEEEEEEEEEEEEEEEEEEEEEEEEEEEEEE	TRBV27*00(340)	TRBD1*00(40)	TRBJ1-1*00(190)		556|568|593|0|12||60.0	13|21|36|16|24||40.0	30|40|68|26|36||50.0												TGTGCCAGCAGTCCGAGGACAGGGAGAGCTTTCTTT	36								CASSPRTGRAFF		:::::::::0:-5:12:16:-1:-3:24:26:-10:36:::	TLML_1_	RNA
9618	CLONES_TRBTLML_1__FU13_TCR-JV_cDNA_21_GGAGAACA_merged_170000.txt	14040	1	2.93057e-05	TGTGCCAGCAGTCCACACACAGATACGCAGTATTTT	EEEEEEEEEEEEEEEEEEEEEEEEEEEEEEEEEEEA	TRBV27*00(170)		TRBJ2-3*00(235)		556|568|593|0|12||60.0		22|41|69|17|36||95.0												TGTGCCAGCAGTCCACACACAGATACGCAGTATTTT	32								CASSPHTDTQYF		:::::::::0:-5:12:::::17:-2:36:::	TLML_1_	RNA
9619	CLONES_TRBTLML_1__FU13_TCR-JV_cDNA_21_GGAGAACA_merged_170000.txt	14041	1	2.93057e-05	TGTGCCAGCAGTCGTAACACCGGGGAGCTGTTTTTT	EEEEEEAEEEEEEEAEEAEEEEEEEEEA<EEEEEEE	TRBV25-1*00(525)		TRBJ2-2*00(245)		551|563|588|0|12||60.0		22|43|71|15|36||105.0												TGTGCCAGCAGTCGTAACACCGGGGAGCTGTTTTTT	27								CASSRNTGELFF		:::::::::0:-5:12:::::15:-2:36:::	TLML_1_	RNA
9620	CLONES_TRBTLML_1__FU13_TCR-JV_cDNA_21_GGAGAACA_merged_170000.txt	14042	1	2.93057e-05	TGTGCCAGCAGTCGACCGACCCTTGAAGCTTTCTTT	EEEEEEEEEEEEEEEEEEEEEEEEEEEEEEEEEEEE	TRBV6-5*00(356)		TRBJ1-1*00(205)		519|531|556|0|12||60.0		27|40|68|23|36||65.0												TGTGCCAGCAGTCGACCGACCCTTGAAGCTTTCTTT	36								CASSRPTLEAFF		:::::::::0:-5:12:::::23:-7:36:::	TLML_1_	RNA
9621	CLONES_TRBTLML_1__FU13_TCR-JV_cDNA_21_GGAGAACA_merged_170000.txt	14043	1	2.93057e-05	TGTGCCAGCAGTCACATCCCAGATACGCAGTATTTT	EEEEEAEEEEEEEEEEEEEEEEEEEEEEEEEEEEEE	TRBV12-3*00(320),TRBV12-4*00(320)		TRBJ2-3*00(225)		530|542|567|0|12||60.0;530|542|567|0|12||60.0		24|41|69|19|36||85.0												TGTGCCAGCAGTCACATCCCAGATACGCAGTATTTT	32								CASSHIPDTQYF		:::::::::0:-5:12:::::19:-4:36:::	TLML_1_	RNA
9622	CLONES_TRBTLML_1__FU13_TCR-JV_cDNA_21_GGAGAACA_merged_170000.txt	14044	1	2.93057e-05	TGTGCCAGCAGTCAGACTAGCGGGAGTCGGTTCTTC	EEEEEEEEEEEEEEEEEAEEEEEEEEEEEEEEEEEE	TRBV6-5*00(470)	TRBD2*00(60)	TRBJ2-1*00(175)		519|531|556|0|12||60.0	18|30|48|14|26||60.0	35|42|70|29|36||35.0												TGTGCCAGCAGTCAGACTAGCGGGAGTCGGTTCTTC	32								CASSQTSGSRFF		:::::::::0:-5:12:14:-2:-2:26:29:-15:36:::	TLML_1_	RNA
9623	CLONES_TRBTLML_1__FU13_TCR-JV_cDNA_21_GGAGAACA_merged_170000.txt	14045	1	2.93057e-05	TGTGCCAGCAGTCAGACCTACAATGAGCAGTTCTTC	EEEEEEEEEEEEEEEEEEEEEEEEEEEEEEEEEEEE	TRBV6-5*00(256)		TRBJ2-1*00(240)		519|531|556|0|12||60.0		22|42|70|16|36||100.0												TGTGCCAGCAGTCAGACCTACAATGAGCAGTTCTTC	36								CASSQTYNEQFF		:::::::::0:-5:12:::::16:-2:36:::	TLML_1_	RNA
9624	CLONES_TRBTLML_1__FU13_TCR-JV_cDNA_21_GGAGAACA_merged_170000.txt	14046	1	2.93057e-05	TGTGCCAGCAGTGTTAGCGAATACGAGCAGTACTTC	EEEEEEEEEEEEEEEEEEAEEEEEEEEEEEEEEEEE	TRBV11-2*00(820)	TRBD2*00(25)	TRBJ2-7*00(115)		522|533|559|0|11||55.0	21|26|48|14|19||25.0	24|39|67|21|36||75.0												TGTGCCAGCAGTGTTAGCGAATACGAGCAGTACTTC	32								CASSVSEYEQYF		:::::::::0:-6:11:14:-5:-6:19:21:-4:36:::	TLML_1_	RNA
9625	CLONES_TRBTLML_1__FU13_TCR-JV_cDNA_21_GGAGAACA_merged_170000.txt	14047	1	2.93057e-05	TGTGCCAGCAGTGCTGGGGCCAACGTCCTGACTTTC	EEEAAAEAEEEEEE66AEEE<<EEEAEAEEEEEEEA	TRBV2*00(525)		TRBJ2-6*00(255)		518|531|555|0|13||65.0		22|45|73|13|36||115.0												TGTGCCAGCAGTGCTGGGGCCAACGTCCTGACTTTC	21								CASSAGANVLTF		:::::::::0:-4:13:::::13:-2:36:::	TLML_1_	RNA
9626	CLONES_TRBTLML_1__FU13_TCR-JV_cDNA_21_GGAGAACA_merged_170000.txt	14048	1	2.93057e-05	TGTGCCAGCAGTGCGGGCCCGTATGGCTACACCTTC	EEEEEEEEEEEEEEEEEEEEEEEEAEEEEEEEEEEA	TRBV12-3*00(515),TRBV12-4*00(515)	TRBD2*00(30)	TRBJ1-2*00(215)		530|542|567|0|12||60.0;530|542|567|0|12||60.0	29|35|48|14|20||30.0	25|40|68|21|36||75.0												TGTGCCAGCAGTGCGGGCCCGTATGGCTACACCTTC	32								CASSAGPYGYTF		:::::::::0:-5:12:14:-13:3:20:21:-5:36:::	TLML_1_	RNA
9627	CLONES_TRBTLML_1__FU13_TCR-JV_cDNA_21_GGAGAACA_merged_170000.txt	14049	1	2.93057e-05	TGTGCCAGCAGTGATGGGCGGAATGGCTACACCTTC	EEEEEEEEEEEEEEEEEEEEEEEEEEEEEEEEEEEE	TRBV6-1*00(930)	TRBD1*00(25)	TRBJ1-2*00(160)		516|530|553|0|14||70.0	20|25|36|15|20||25.0	26|40|68|22|36||70.0												TGTGCCAGCAGTGATGGGCGGAATGGCTACACCTTC	36								CASSDGRNGYTF		:::::::::0:-3:14:15:-8:1:20:22:-6:36:::	TLML_1_	RNA
9628	CLONES_TRBTLML_1__FU13_TCR-JV_cDNA_21_GGAGAACA_merged_170000.txt	14050	1	2.93057e-05	TGTGCCAGCAGTGACAATTCCTACGAGCAGTACTTC	EEEEEEEEEEEEEEEEEEEEEEEEEEEEEEEEEEEE	TRBV2*00(565)		TRBJ2-7*00(230)		518|532|555|0|14||70.0		21|39|67|18|36||90.0												TGTGCCAGCAGTGACAATTCCTACGAGCAGTACTTC	36								CASSDNSYEQYF		:::::::::0:-3:14:::::18:-1:36:::	TLML_1_	RNA
9629	CLONES_TRBTLML_1__FU13_TCR-JV_cDNA_21_GGAGAACA_merged_170000.txt	14051	1	2.93057e-05	TGTGCCAGCAGTAATCTCGCCGGGGAGCTGTTTTTT	EEAA<EEEAAEEEEEAEEE6EEEAEEEEEEEEEEEE	TRBV12-3*00(390),TRBV12-4*00(390)		TRBJ2-2*00(225)		530|542|567|0|12||60.0;530|542|567|0|12||60.0		26|43|71|19|36||85.0												TGTGCCAGCAGTAATCTCGCCGGGGAGCTGTTTTTT	21								CASSNLAGELFF		:::::::::0:-5:12:::::19:-6:36:::	TLML_1_	RNA
9630	CLONES_TRBTLML_1__FU13_TCR-JV_cDNA_21_GGAGAACA_merged_170000.txt	14052	1	2.93057e-05	TGTGCCAGCAGCTTCTTCAACAATGAGCAGTTCTTC	EEEEEEEEEEEEEEEEEEEEEEEEEEEEEEEEEEEE	TRBV7-2*00(654)		TRBJ2-1*00(225)		580|594|617|0|14||70.0		25|42|70|19|36||85.0												TGTGCCAGCAGCTTCTTCAACAATGAGCAGTTCTTC	36								CASSFFNNEQFF		:::::::::0:-3:14:::::19:-5:36:::	TLML_1_	RNA
9631	CLONES_TRBTLML_1__FU13_TCR-JV_cDNA_21_GGAGAACA_merged_170000.txt	14053	1	2.93057e-05	TGTGCCAGCAGCTTCTCTGTTTACGAGCAGTACTTC	EEEEEEEEEEEEEEEEEEEEEEEEEEEEEEEEEEEE	TRBV5-6*00(237),TRBV5-5*00(221),TRBV5-7*00(221)		TRBJ2-7*00(215)		550|564|586|0|14||70.0;549|563|585|0|14||70.0;551|565|587|0|14||70.0		24|39|67|21|36||75.0												TGTGCCAGCAGCTTCTCTGTTTACGAGCAGTACTTC	36								CASSFSVYEQYF		:::::::::0:-2:14:::::21:-4:36:::	TLML_1_	RNA
9632	CLONES_TRBTLML_1__FU13_TCR-JV_cDNA_21_GGAGAACA_merged_170000.txt	14054	1	2.93057e-05	TGTGCCAGCAGCTTCGATGGCTTTGGCTACACCTTC	EEEEEEEEEEEEEEEEEEEEEEEEEEEEEEEEEEEE	TRBV11-1*00(135),TRBV7-9*00(135),TRBV7-6*00(119)		TRBJ1-2*00(205)		531|545|568|0|14||70.0;556|570|593|0|14||70.0;576|590|613|0|14||70.0		27|40|68|23|36||65.0												TGTGCCAGCAGCTTCGATGGCTTTGGCTACACCTTC	36								CASSFDGFGYTF		:::::::::0:-3:14:::::23:-7:36:::	TLML_1_	RNA
9633	CLONES_TRBTLML_1__FU13_TCR-JV_cDNA_21_GGAGAACA_merged_170000.txt	14055	1	2.93057e-05	TGTGCCAGCAGCTTGTTCCTTGATGAGCAGTTCTTC	EEEAEEEEEEEEEEEEEEEEEEEEEEEEEEEEEEEE	TRBV5-4*00(850)		TRBJ2-1*00(135)		549|564|585|0|15||75.0		28|42|70|22|36||70.0												TGTGCCAGCAGCTTGTTCCTTGATGAGCAGTTCTTC	32								CASSLFLDEQFF		:::::::::0:-1:15:::::22:-8:36:::	TLML_1_	RNA
9634	CLONES_TRBTLML_1__FU13_TCR-JV_cDNA_21_GGAGAACA_merged_170000.txt	14056	1	2.93057e-05	TGTGCCAGCAGCTTGGTCACAGATACGCAGTATTTT	EEEEEEEEEEEEEEEEEEEEEEEEEEEEEEEEEEEE	TRBV7-2*00(594)		TRBJ2-3*00(235)		580|594|617|0|14||70.0		22|41|69|17|36||95.0												TGTGCCAGCAGCTTGGTCACAGATACGCAGTATTTT	36								CASSLVTDTQYF		:::::::::0:-3:14:::::17:-2:36:::	TLML_1_	RNA
9635	CLONES_TRBTLML_1__FU13_TCR-JV_cDNA_21_GGAGAACA_merged_170000.txt	14057	1	2.93057e-05	TGTGCCAGCAGCTTGGGCCTCGGCCAGCAGTACTTC	EEEEEEEAEEEEEEEEEEAEEEEEEEEEEEEEEEAE	TRBV7-2*00(474)	TRBD2*00(25)	TRBJ2-7*00(195)		580|594|617|0|14||70.0	29|34|48|14|19||25.0	28|39|67|25|36||55.0												TGTGCCAGCAGCTTGGGCCTCGGCCAGCAGTACTTC	32								CASSLGLGQQYF		:::::::::0:-3:14:14:-13:2:19:25:-8:36:::	TLML_1_	RNA
9636	CLONES_TRBTLML_1__FU13_TCR-JV_cDNA_21_GGAGAACA_merged_170000.txt	14058	1	2.93057e-05	TGTGCCAGCAGCTTGGGGATAGAGCCCCAGCATTTT	EEEEEEEEEEEEEEEEEEEEEEEEEEEEEEEEEEEE	TRBV7-9*00(290)		TRBJ1-5*00(210)		556|570|593|0|14||70.0		28|42|70|22|36||70.0												TGTGCCAGCAGCTTGGGGATAGAGCCCCAGCATTTT	36								CASSLGIEPQHF		:::::::::0:-3:14:::::22:-8:36:::	TLML_1_	RNA
9637	CLONES_TRBTLML_1__FU13_TCR-JV_cDNA_21_GGAGAACA_merged_170000.txt	14059	1	2.93057e-05	TGTGCCAGCAGCTTGGACAGATACGAGCAGTACTTC	EEEEEEEEEEEEEEEEEEEEEEEEEEEEEEEEEEEE	TRBV7-6*00(250),TRBV7-7*00(234)	TRBD1*00(30)	TRBJ2-7*00(215)		576|590|613|0|14||70.0;585|599|622|0|14||70.0	13|19|36|14|20||30.0	24|39|67|21|36||75.0												TGTGCCAGCAGCTTGGACAGATACGAGCAGTACTTC	36								CASSLDRYEQYF		:::::::::0:-3:14:14:-1:-5:20:21:-4:36:::	TLML_1_	RNA
9638	CLONES_TRBTLML_1__FU13_TCR-JV_cDNA_21_GGAGAACA_merged_170000.txt	14060	1	2.93057e-05	TGTGCCAGCAGCTTGGAGCAGGGTGCAGCTTTCTTT	EEEEEEEEEEEEEEEEEEEEEEEEEEEEEEEAEEEE	TRBV5-6*00(860)	TRBD1*00(25)	TRBJ1-1*00(190)		550|566|586|0|16||80.0	16|21|36|18|23||25.0	30|40|68|26|36||50.0												TGTGCCAGCAGCTTGGAGCAGGGTGCAGCTTTCTTT	32								CASSLEQGAAFF		:::::::::0:0:16:18:-4:-3:23:26:-10:36:::	TLML_1_	RNA
9639	CLONES_TRBTLML_1__FU13_TCR-JV_cDNA_21_GGAGAACA_merged_170000.txt	14061	1	2.93057e-05	TGTGCCAGCAGCTTGATGTTAGATGAGCAGTTCTTC	EEEEEEEEEEEEEEEEEEEEEEEEEEEEEEEEEEEE	TRBV5-6*00(242),TRBV5-5*00(226),TRBV5-7*00(226)		TRBJ2-1*00(210)		550|565|586|0|15||75.0;549|564|585|0|15||75.0;551|566|587|0|15||75.0		28|42|70|22|36||70.0												TGTGCCAGCAGCTTGATGTTAGATGAGCAGTTCTTC	36								CASSLMLDEQFF		:::::::::0:-1:15:::::22:-8:36:::	TLML_1_	RNA
9640	CLONES_TRBTLML_1__FU13_TCR-JV_cDNA_21_GGAGAACA_merged_170000.txt	14062	1	2.93057e-05	TGTGCCAGCAGCTTGAGGGGCTATGGCTACACCTTC	EEEE7EEEEEEEEEEEEEEEEEEEEEEEEEEEEEAE	TRBV5-8*00(130),TRBV11-1*00(125),TRBV11-3*00(125),TRBV5-6*00(125),TRBV5-7*00(125)	TRBD1*00(25)	TRBJ1-2*00(220)		551|566|587|0|15||75.0;531|545|568|0|14||70.0;521|535|558|0|14||70.0;550|565|586|0|15||75.0;551|566|587|0|15||75.0	17|22|36|15|20||25.0	24|40|68|20|36||80.0												TGTGCCAGCAGCTTGAGGGGCTATGGCTACACCTTC	22								CASSLRGYGYTF		:::::::::0:-1:15:15:-5:-2:20:20:-4:36:::	TLML_1_	RNA
9641	CLONES_TRBTLML_1__FU13_TCR-JV_cDNA_21_GGAGAACA_merged_170000.txt	14063	1	2.93057e-05	TGTGCCAGCAGCTTATTGCTGGAGACCCAGTACTTC	EEEEEEEEEEEEEEEEEEEEEEEEEEEEEEEEEAAA	TRBV7-8*00(745)		TRBJ2-5*00(85)		567|582|604|0|15||75.0		25|40|68|21|36||75.0												TGTGCCAGCAGCTTATTGCTGGAGACCCAGTACTTC	32								CASSLLLETQYF		:::::::::0:-2:15:::::21:-5:36:::	TLML_1_	RNA
9642	CLONES_TRBTLML_1__FU13_TCR-JV_cDNA_21_GGAGAACA_merged_170000.txt	14064	1	2.93057e-05	TGTGCCAGCAGCTTACCAAAAGAGACCCAGTACTTC	EEEEEEEEEEEEEEEEEEEEEEAEAEEEEEEEEEEE	TRBV7-2*00(439)		TRBJ2-5*00(225)		580|595|617|0|15||75.0		23|40|68|19|36||85.0												TGTGCCAGCAGCTTACCAAAAGAGACCCAGTACTTC	32								CASSLPKETQYF		:::::::::0:-2:15:::::19:-3:36:::	TLML_1_	RNA
9643	CLONES_TRBTLML_1__FU13_TCR-JV_cDNA_21_GGAGAACA_merged_170000.txt	14065	1	2.93057e-05	TGTGCCAGCAGCTTAGCAGATCAGCCCCAGCATTTT	EEEEEEEEEEEEAEEEEEEEAEEEEEEEEEEEEEEE	TRBV7-9*00(860)		TRBJ1-5*00(130)		556|573|593|0|17||85.0		20|42|70|13|36|I25G|89.0												TGTGCCAGCAGCTTAGCAGATCAGCCCCAGCATTTT	32								CASSLADQPQHF		:::::::::0:0:17:::::13:0:36:::	TLML_1_	RNA
9644	CLONES_TRBTLML_1__FU13_TCR-JV_cDNA_21_GGAGAACA_merged_170000.txt	14066	1	2.93057e-05	TGTGCCAGCAGCTTAGGGTCCCACGAGCAGTACTTC	EEEEEEEEEEEEEEEEEEEEEEEEEEEEEEEEEAEE	TRBV13*00(575)		TRBJ2-7*00(214)		567|584|604|0|17||85.0		21|39|67|18|36|ST24C|74.0												TGTGCCAGCAGCTTAGGGTCCCACGAGCAGTACTTC	32								CASSLGSHEQYF		:::::::::0:0:17:::::18:-1:36:::	TLML_1_	RNA
9645	CLONES_TRBTLML_1__FU13_TCR-JV_cDNA_21_GGAGAACA_merged_170000.txt	14067	1	2.93057e-05	TGTGCCAGCAGCTTAGGGGTAGCGGGGCCGATCTTC	EEEEEEEEEEEEEEEEEEE<AEEEEEEEEEEEEAEE	TRBV7-3*00(625)	TRBD2*00(35)	TRBJ2-1*00(105)		540|555|577|0|15||75.0	21|28|48|19|26||35.0	37|42|70|31|36||25.0												TGTGCCAGCAGCTTAGGGGTAGCGGGGCCGATCTTC	27								CASSLGVAGPIF		:::::::::0:-2:15:19:-5:-4:26:31:-17:36:::	TLML_1_	RNA
9646	CLONES_TRBTLML_1__FU13_TCR-JV_cDNA_21_GGAGAACA_merged_170000.txt	14068	1	2.93057e-05	TGTGCCAGCAGCTTAGGACCCCTCGAGCAGTACTTC	EEEEEEEEEEEEEEEEEEEEEEEEEEEEEEEEEAEE	TRBV7-8*00(944)	TRBD1*00(25)	TRBJ2-7*00(105)		567|583|604|0|16||80.0	2|7|36|18|23||25.0	26|39|67|23|36||65.0												TGTGCCAGCAGCTTAGGACCCCTCGAGCAGTACTTC	32								CASSLGPLEQYF		:::::::::0:-1:16:18:10:-17:23:23:-6:36:::	TLML_1_	RNA
9647	CLONES_TRBTLML_1__FU13_TCR-JV_cDNA_21_GGAGAACA_merged_170000.txt	14069	1	2.93057e-05	TGTGCCAGCAGCTTAGGAACTCAGCCCCAGCATTTT	EEEEEEEEEEEEEEEEEEEEEEEEEEEEEEEEEAAA	TRBV7-9*00(660)		TRBJ1-5*00(90)		556|572|593|0|16||80.0		26|42|70|20|36||80.0												TGTGCCAGCAGCTTAGGAACTCAGCCCCAGCATTTT	32								CASSLGTQPQHF		:::::::::0:-1:16:::::20:-6:36:::	TLML_1_	RNA
9648	CLONES_TRBTLML_1__FU13_TCR-JV_cDNA_21_GGAGAACA_merged_170000.txt	14070	1	2.93057e-05	TGTGCCAGCAGCTTAGATCAGAATACGCAGTATTTT	EEEEEEEEEEEEEEEEEEEEEEEEEEEEEEEEEEEE	TRBV11-3*00(94)		TRBJ2-3*00(210)		521|540|558|0|19||95.0		27|41|69|22|36||70.0												TGTGCCAGCAGCTTAGATCAGAATACGCAGTATTTT	36								CASSLDQNTQYF		:::::::::0:2:19:::::22:-7:36:::	TLML_1_	RNA
9649	CLONES_TRBTLML_1__FU13_TCR-JV_cDNA_21_GGAGAACA_merged_170000.txt	14071	1	2.93057e-05	TGTGCCAGCAGCTTAGACCAAGAGACCCAGTACTTC	EEEEEEEEEEEEEEEEEEEEEEEEEEEEEEEEEEEE	TRBV11-1*00(89)		TRBJ2-5*00(240)		531|547|568|0|16||80.0		20|40|68|16|36||100.0												TGTGCCAGCAGCTTAGACCAAGAGACCCAGTACTTC	36								CASSLDQETQYF		:::::::::0:-1:16:::::16:0:36:::	TLML_1_	RNA
9650	CLONES_TRBTLML_1__FU13_TCR-JV_cDNA_21_GGAGAACA_merged_170000.txt	14072	1	2.93057e-05	TGTGCCAGCAGCTTAATGGGGGATGAGCAGTTCTTC	EEEEEEEEEEEEEEEEEEAAEEEEEEAEEEEE<EEE	TRBV7-9*00(350)	TRBD1*00(25)	TRBJ2-1*00(210)		556|571|593|0|15||75.0	18|23|36|17|22||25.0	28|42|70|22|36||70.0												TGTGCCAGCAGCTTAATGGGGGATGAGCAGTTCTTC	27								CASSLMGDEQFF		:::::::::0:-2:15:17:-6:-1:22:22:-8:36:::	TLML_1_	RNA
9651	CLONES_TRBTLML_1__FU13_TCR-JV_cDNA_21_GGAGAACA_merged_170000.txt	14073	1	2.93057e-05	TGTGCCAGCAGCTCTACAGAATACGAGCAGTACTTC	EEEEEEEEEEEEEEEEEEEEEEEEEEEEEEEEEEEE	TRBV5-5*00(315),TRBV5-6*00(299),TRBV5-7*00(283)		TRBJ2-7*00(215)		549|562|585|0|13||65.0;550|563|586|0|13||65.0;551|564|587|0|13||65.0		24|39|67|21|36||75.0												TGTGCCAGCAGCTCTACAGAATACGAGCAGTACTTC	36								CASSSTEYEQYF		:::::::::0:-3:13:::::21:-4:36:::	TLML_1_	RNA
9652	CLONES_TRBTLML_1__FU13_TCR-JV_cDNA_21_GGAGAACA_merged_170000.txt	14074	1	2.93057e-05	TGTGCCAGCAGCTCCTTTCCGGGACAGGGGTACTTC	EEEEEEEEEEEEEEEEEEEEEEEEEEEEEEEEEEEE	TRBV5-6*00(665)	TRBD1*00(55)	TRBJ2-7*00(175)		550|563|586|0|13||65.0	10|21|36|18|29||55.0	32|39|67|29|36||35.0												TGTGCCAGCAGCTCCTTTCCGGGACAGGGGTACTTC	36								CASSSFPGQGYF		:::::::::0:-3:13:18:2:-3:29:29:-12:36:::	TLML_1_	RNA
9653	CLONES_TRBTLML_1__FU13_TCR-JV_cDNA_21_GGAGAACA_merged_170000.txt	14075	1	2.93057e-05	TGTGCCAGCAGCTCCCGGACCGGGGAGCTGTTTTTT	EEEEEA<EEEEE<EAAAEEA<EAEAEEEEEEEEEEE	TRBV7-2*00(919)	TRBD1*00(25),TRBD2*00(25)	TRBJ2-2*00(230)		580|593|617|0|13||65.0	9|14|36|13|18||25.0;13|18|48|13|18||25.0	25|43|71|18|36||90.0												TGTGCCAGCAGCTCCCGGACCGGGGAGCTGTTTTTT	27								CASSSRTGELFF		:::::::::0:-4:13:13:3:-10:18:18:-5:36:::	TLML_1_	RNA
9654	CLONES_TRBTLML_1__FU13_TCR-JV_cDNA_21_GGAGAACA_merged_170000.txt	14076	1	2.93057e-05	TGTGCCAGCAGCTCCCAGGGGTACGAGCAGTACTTC	EEEEEEEEAEEEEEEEEEEEEEEEEEEEEEEEEEEE	TRBV11-1*00(294),TRBV11-3*00(278)	TRBD1*00(30)	TRBJ2-7*00(215)		531|544|568|0|13||65.0;521|534|558|0|13||65.0	16|22|36|15|21||30.0	24|39|67|21|36||75.0												TGTGCCAGCAGCTCCCAGGGGTACGAGCAGTACTTC	32								CASSSQGYEQYF		:::::::::0:-4:13:15:-4:-2:21:21:-4:36:::	TLML_1_	RNA
9655	CLONES_TRBTLML_1__FU13_TCR-JV_cDNA_21_GGAGAACA_merged_170000.txt	14077	1	2.93057e-05	TGTGCCAGCAGCTCCGTCGGCCAGCCCCAGCATTTT	EEEEEEEEEEEEEEAEEEEEEEEEEEEEEEEEEEEE	TRBV7-8*00(350),TRBV7-2*00(318)		TRBJ1-5*00(215)		567|580|604|0|13||65.0;580|593|617|0|13||65.0		27|42|70|21|36||75.0												TGTGCCAGCAGCTCCGTCGGCCAGCCCCAGCATTTT	32								CASSSVGQPQHF		:::::::::0:-4:13:::::21:-7:36:::	TLML_1_	RNA
9656	CLONES_TRBTLML_1__FU13_TCR-JV_cDNA_21_GGAGAACA_merged_170000.txt	14078	1	2.93057e-05	TGTGCCAGCAGCTCGGTGATCTACGAGCAGTACTTC	EEEEEEEEEEEE<E<<EEEEEEEEEEEE<AEEEEEE	TRBV11-1*00(760)		TRBJ2-7*00(220)		531|544|568|0|13||65.0		23|39|67|20|36||80.0												TGTGCCAGCAGCTCGGTGATCTACGAGCAGTACTTC	27								CASSSVIYEQYF		:::::::::0:-4:13:::::20:-3:36:::	TLML_1_	RNA
9657	CLONES_TRBTLML_1__FU13_TCR-JV_cDNA_21_GGAGAACA_merged_170000.txt	14079	1	2.93057e-05	TGTGCCAGCAGCTCAGAGGGGGCTACGCAGTATTTT	EEEEEEEEEEEEEEEEEEEEEEEEEEEEEEEEEEEE	TRBV13*00(435)	TRBD1*00(35)	TRBJ2-3*00(205)		567|580|604|0|13||65.0	17|24|36|16|23||35.0	28|41|69|23|36||65.0												TGTGCCAGCAGCTCAGAGGGGGCTACGCAGTATTTT	36								CASSSEGATQYF		:::::::::0:-4:13:16:-5:0:23:23:-8:36:::	TLML_1_	RNA
9658	CLONES_TRBTLML_1__FU13_TCR-JV_cDNA_21_GGAGAACA_merged_170000.txt	14080	1	2.93057e-05	TGTGCCAGCAGCTGGGTGAGGGGCGAGCAGTACTTC	EEEEEEEEEEEEEEEEEEEEEEEEEEEEEEEEEEEE	TRBV5-6*00(250),TRBV5-5*00(234),TRBV5-7*00(234)	TRBD1*00(25),TRBD2*00(25)	TRBJ2-7*00(205)		550|563|586|0|13||65.0;549|562|585|0|13||65.0;551|564|587|0|13||65.0	17|22|36|18|23||25.0;27|32|48|17|22||25.0	26|39|67|23|36||65.0												TGTGCCAGCAGCTGGGTGAGGGGCGAGCAGTACTTC	36								CASSWVRGEQYF		:::::::::0:-3:13:18:-5:-2:23:23:-6:36:::	TLML_1_	RNA
9659	CLONES_TRBTLML_1__FU13_TCR-JV_cDNA_21_GGAGAACA_merged_170000.txt	14081	1	2.93057e-05	TGTGCCAGCAGCCTTGGGCCGCAGCCCCAGCATTTT	EEEEEAEEEEEEEEEEAEEAEEAEEEEEEEEEEEEE	TRBV12-3*00(390),TRBV12-4*00(390)	TRBD2*00(25)	TRBJ1-5*00(215)		530|541|567|0|11||55.0;530|541|567|0|11||55.0	29|34|48|15|20||25.0	27|42|70|21|36||75.0												TGTGCCAGCAGCCTTGGGCCGCAGCCCCAGCATTTT	32								CASSLGPQPQHF		:::::::::0:-6:11:15:-13:2:20:21:-7:36:::	TLML_1_	RNA
9660	CLONES_TRBTLML_1__FU13_TCR-JV_cDNA_21_GGAGAACA_merged_170000.txt	14082	1	2.93057e-05	TGTGCCAGCAGCCTTACAGGGATGGAGGAGTACTTC	EEEEEEEEAEEEEEEEEEEEEEEEEEEEEEEEEEEE	TRBV7-9*00(365)	TRBD1*00(30)	TRBJ2-7*00(184)		556|568|593|0|12||60.0	15|21|36|15|21||30.0	27|39|67|24|36|SC30G|44.0												TGTGCCAGCAGCCTTACAGGGATGGAGGAGTACTTC	32								CASSLTGMEEYF		:::::::::0:-5:12:15:-3:-3:21:24:-7:36:::	TLML_1_	RNA
9661	CLONES_TRBTLML_1__FU13_TCR-JV_cDNA_21_GGAGAACA_merged_170000.txt	14083	1	2.93057e-05	TGTGCCAGCAGCCTTAGGGGAGAGACCCAGTACTTC	EEEEEEEEEEEEEEEEEEEEEEEEEEEEEEEEEEEE	TRBV7-6*00(345),TRBV7-7*00(313)	TRBD1*00(25)	TRBJ2-5*00(220)		576|588|613|0|12||60.0;585|597|622|0|12||60.0	17|22|36|15|20||25.0	24|40|68|20|36||80.0												TGTGCCAGCAGCCTTAGGGGAGAGACCCAGTACTTC	36								CASSLRGETQYF		:::::::::0:-5:12:15:-5:-2:20:20:-4:36:::	TLML_1_	RNA
9662	CLONES_TRBTLML_1__FU13_TCR-JV_cDNA_21_GGAGAACA_merged_170000.txt	14084	1	2.93057e-05	TGTGCCAGCAGCCTCGGGGGGTACGAGCAGTACTTC	EEEEEEEEEEEEEEEEEEEEEEEEEEEEEEEEEEEE	TRBV12-3*00(380),TRBV12-4*00(380)	TRBD1*00(25)	TRBJ2-7*00(199)		530|541|567|0|11||55.0;530|541|567|0|11||55.0	18|23|36|15|20||25.0	24|39|67|21|36||75.0												TGTGCCAGCAGCCTCGGGGGGTACGAGCAGTACTTC	36								CASSLGGYEQYF		:::::::::0:-6:11:15:-6:-1:20:21:-4:36:::	TLML_1_	RNA
9663	CLONES_TRBTLML_1__FU13_TCR-JV_cDNA_21_GGAGAACA_merged_170000.txt	14085	1	2.93057e-05	TGTGCCAGCAGCCTCGAGTACAATGAGCAGTTCTTC	EEEEEEEEEEEEEEEEEEEEEEEEEEEEEEEAAAAA	TRBV3-1*00(1085)		TRBJ2-1*00(90)		543|556|580|0|13||65.0		24|42|70|18|36||90.0												TGTGCCAGCAGCCTCGAGTACAATGAGCAGTTCTTC	32								CASSLEYNEQFF		:::::::::0:-4:13:::::18:-4:36:::	TLML_1_	RNA
9664	CLONES_TRBTLML_1__FU13_TCR-JV_cDNA_21_GGAGAACA_merged_170000.txt	14086	1	2.93057e-05	TGTGCCAGCAGCCTCGAAACCTACGAGCAGTACTTC	EEEEEEEEEEEEEEEEEEEEEEEEEEEEEEEEEEEE	TRBV7-9*00(515)		TRBJ2-7*00(225)		556|568|593|0|12||60.0		22|39|67|19|36||85.0												TGTGCCAGCAGCCTCGAAACCTACGAGCAGTACTTC	36								CASSLETYEQYF		:::::::::0:-5:12:::::19:-2:36:::	TLML_1_	RNA
9665	CLONES_TRBTLML_1__FU13_TCR-JV_cDNA_21_GGAGAACA_merged_170000.txt	14087	1	2.93057e-05	TGTGCCAGCAGCCTGTATACCAGTGAGCAGTTCTTC	EEEEEEEEEEEEEEEEEEEEEEEEEEEEEEEEEEEE	TRBV7-3*00(404)		TRBJ2-1*00(205)		540|552|577|0|12||60.0		29|42|70|23|36||65.0												TGTGCCAGCAGCCTGTATACCAGTGAGCAGTTCTTC	36								CASSLYTSEQFF		:::::::::0:-5:12:::::23:-9:36:::	TLML_1_	RNA
9666	CLONES_TRBTLML_1__FU13_TCR-JV_cDNA_21_GGAGAACA_merged_170000.txt	14088	1	2.93057e-05	TGTGCCAGCAGCCTGGAGAATCAGCCCCAGCATTTT	EEEEEEEEEEEEEEEEEEEEEEEEEEEEEEEEEEEE	TRBV11-2*00(280),TRBV11-3*00(248)		TRBJ1-5*00(230)		522|534|559|0|12||60.0;521|533|558|0|12||60.0		24|42|70|18|36||90.0												TGTGCCAGCAGCCTGGAGAATCAGCCCCAGCATTTT	36								CASSLENQPQHF		:::::::::0:-5:12:::::18:-4:36:::	TLML_1_	RNA
9667	CLONES_TRBTLML_1__FU13_TCR-JV_cDNA_21_GGAGAACA_merged_170000.txt	14089	1	2.93057e-05	TGTGCCAGCAGCCTAGTGAACAATGAGCAGTTCTTC	EEEEEEEEEEEEEEEEEEEEEEEEEEEEEEEEEEEA	TRBV28*00(255)	TRBD2*00(25)	TRBJ2-1*00(225)		564|575|601|0|11||55.0	8|13|48|12|17||25.0	25|42|70|19|36||85.0												TGTGCCAGCAGCCTAGTGAACAATGAGCAGTTCTTC	32								CASSLVNNEQFF		:::::::::0:-6:11:12:8:-19:17:19:-5:36:::	TLML_1_	RNA
9668	CLONES_TRBTLML_1__FU13_TCR-JV_cDNA_21_GGAGAACA_merged_170000.txt	14090	1	2.93057e-05	TGTGCCAGCAGCCCTCGCCACAATGAGCAGTTCTTC	EEEEEEAEEAEEAAEEEAEEAEEEEEEEEAEEEEAA	TRBV6-6*00(500)	TRBD2*00(25)	TRBJ2-1*00(225)		516|527|553|0|11||55.0	0|5|48|11|16||25.0	25|42|70|19|36||85.0												TGTGCCAGCAGCCCTCGCCACAATGAGCAGTTCTTC	32								CASSPRHNEQFF		:::::::::0:-6:11:11:16:-27:16:19:-5:36:::	TLML_1_	RNA
9669	CLONES_TRBTLML_1__FU13_TCR-JV_cDNA_21_GGAGAACA_merged_170000.txt	14091	1	2.93057e-05	TGTGCCAGCAGCCCCTCCGCCTACGAGCAGTACTTC	EEEEEEEEEEEEEEEEEEEEEEEEEEEEEEEEEEEE	TRBV6-1*00(225),TRBV6-5*00(225),TRBV6-3*00(209),TRBV6-6*00(209),TRBV6-8*00(209)	TRBD2*00(30)	TRBJ2-7*00(225)		516|527|553|0|11||55.0;519|530|556|0|11||55.0;516|527|553|0|11||55.0;516|527|553|0|11||55.0;512|523|549|0|11||55.0	0|6|48|12|18||30.0	22|39|67|19|36||85.0												TGTGCCAGCAGCCCCTCCGCCTACGAGCAGTACTTC	36								CASSPSAYEQYF		:::::::::0:-6:11:12:16:-26:18:19:-2:36:::	TLML_1_	RNA
9670	CLONES_TRBTLML_1__FU13_TCR-JV_cDNA_21_GGAGAACA_merged_170000.txt	14092	1	2.93057e-05	TGTGCCAGCAGCCCCCCGTCCGGGGAGCAGTTCTTC	EEEEEEEEEEEEEEEEEEEEEEEEEEEEEEEEEE<E	TRBV7-2*00(454)	TRBD1*00(29),TRBD2*00(25)	TRBJ2-1*00(200)		580|592|617|0|12||60.0	2|11|36|12|21|ST6C|29.0;14|19|48|19|24||25.0	30|42|70|24|36||60.0												TGTGCCAGCAGCCCCCCGTCCGGGGAGCAGTTCTTC	27								CASSPPSGEQFF		:::::::::0:-5:12:12:10:-13:21:24:-10:36:::	TLML_1_	RNA
9671	CLONES_TRBTLML_1__FU13_TCR-JV_cDNA_21_GGAGAACA_merged_170000.txt	14093	1	2.93057e-05	TGTGCCAGCAGCCCCGGGGGGGCCGGCTACACCTTC	EEEEEEEEAEEAEEEEEEEEEEEEEEEEEEAEEEEE	TRBV5-6*00(165),TRBV5-7*00(165),TRBV5-5*00(149)	TRBD2*00(34),TRBD1*00(30)	TRBJ1-2*00(200)		550|562|586|0|12||60.0;551|563|587|0|12||60.0;549|561|585|0|12||60.0	24|34|48|14|24|SA28G|34.0;9|15|36|12|18||30.0	28|40|68|24|36||60.0												TGTGCCAGCAGCCCCGGGGGGGCCGGCTACACCTTC	32								CASSPGGAGYTF		:::::::::0:-4:12:14:-8:2:24:24:-8:36:::	TLML_1_	RNA
9672	CLONES_TRBTLML_1__FU13_TCR-JV_cDNA_21_GGAGAACA_merged_170000.txt	14094	1	2.93057e-05	TGTGCCAGCAGCCCCACGTATGAAAAACTGTTTTTT	EEAEEEEEEEEEEEEEEEEEEEEEEEEEEEEEAAAA	TRBV11-2*00(1225)		TRBJ1-4*00(90)		522|534|559|0|12||60.0		26|43|71|19|36||85.0												TGTGCCAGCAGCCCCACGTATGAAAAACTGTTTTTT	32								CASSPTYEKLFF		:::::::::0:-5:12:::::19:-6:36:::	TLML_1_	RNA
9673	CLONES_TRBTLML_1__FU13_TCR-JV_cDNA_21_GGAGAACA_merged_170000.txt	14095	1	2.93057e-05	TGTGCCAGCAGCCCGGGACAGTACGAGCAGTACTTC	EEEEEEEEEEEEEEEEEEEEEEEEEEEEEEEEEEEE	TRBV7-2*00(259),TRBV7-8*00(243)	TRBD1*00(45)	TRBJ2-7*00(215)		580|592|617|0|12||60.0;567|579|604|0|12||60.0	10|19|36|12|21||45.0	24|39|67|21|36||75.0												TGTGCCAGCAGCCCGGGACAGTACGAGCAGTACTTC	36								CASSPGQYEQYF		:::::::::0:-5:12:12:2:-5:21:21:-4:36:::	TLML_1_	RNA
9674	CLONES_TRBTLML_1__FU13_TCR-JV_cDNA_21_GGAGAACA_merged_170000.txt	14096	1	2.93057e-05	TGTGCCAGCAGCCCGACCCTGTGGGAGCAGTACTTC	EEEEEEEEEEEEEAEAEEEEEEEEEAEEEEEEEEEE	TRBV7-2*00(205),TRBV7-8*00(189)	TRBD1*00(30)	TRBJ2-7*00(200)		580|592|617|0|12||60.0;567|579|604|0|12||60.0	3|9|36|16|22||30.0	27|39|67|24|36||60.0												TGTGCCAGCAGCCCGACCCTGTGGGAGCAGTACTTC	32								CASSPTLWEQYF		:::::::::0:-5:12:16:9:-15:22:24:-7:36:::	TLML_1_	RNA
9675	CLONES_TRBTLML_1__FU13_TCR-JV_cDNA_21_GGAGAACA_merged_170000.txt	14097	1	2.93057e-05	TGTGCCAGCAGCCCGAACATCTACGAGCAGTACTTC	EEEEEEEEEEEEEAEEEEEEEEEEEEEEEEEEEEEE	TRBV7-8*00(125)		TRBJ2-7*00(220)		567|579|604|0|12||60.0		23|39|67|20|36||80.0												TGTGCCAGCAGCCCGAACATCTACGAGCAGTACTTC	32								CASSPNIYEQYF		:::::::::0:-5:12:::::20:-3:36:::	TLML_1_	RNA
9676	CLONES_TRBTLML_1__FU13_TCR-JV_cDNA_21_GGAGAACA_merged_170000.txt	14098	1	2.93057e-05	TGTGCCAGCAGCCCAGACACCGGGGAGCTGTTTTTT	EEEEAEEEEEEEEEEEEEEEEEE<EEEEEEEEEEEE	TRBV9*00(370)		TRBJ2-2*00(240)		559|571|595|0|12||60.0		23|43|71|16|36||100.0												TGTGCCAGCAGCCCAGACACCGGGGAGCTGTTTTTT	27								CASSPDTGELFF		:::::::::0:-4:12:::::16:-3:36:::	TLML_1_	RNA
9677	CLONES_TRBTLML_1__FU13_TCR-JV_cDNA_21_GGAGAACA_merged_170000.txt	14099	1	2.93057e-05	TGTGCCAGCAGCCCAATTAATGAAAAACTGTTTTTT	EEEEEEEEEEEEEEEAEEEAEEEEEEEEEEEEEEEE	TRBV25-1*00(300)		TRBJ1-4*00(239)		551|562|588|0|11||55.0		20|43|71|13|36|SC23T|99.0												TGTGCCAGCAGCCCAATTAATGAAAAACTGTTTTTT	32								CASSPINEKLFF		:::::::::0:-6:11:::::13:0:36:::	TLML_1_	RNA
9678	CLONES_TRBTLML_1__FU13_TCR-JV_cDNA_21_GGAGAACA_merged_170000.txt	14100	1	2.93057e-05	TGTGCCAGCAGCCGCTCTTTGGATATGCAGTATTTT	EEEEEEEEEEEEEEEEEEEEEEEEEEEEEEEEEEEE	TRBV3-1*00(432),TRBV3-2*00(384)		TRBJ2-3*00(199)		543|556|580|0|13||65.0;543|556|580|0|13||65.0		26|41|69|21|36|SC30T|59.0												TGTGCCAGCAGCCGCTCTTTGGATATGCAGTATTTT	36								CASSRSLDMQYF		:::::::::0:-4:13:::::21:-6:36:::	TLML_1_	RNA
9679	CLONES_TRBTLML_1__FU13_TCR-JV_cDNA_21_GGAGAACA_merged_170000.txt	14101	1	2.93057e-05	TGTGCCAGCAGCCGCTCTTTGGATACGCAGTATTTT	EEEEEEEEEEEEEEEEEEEEEEEEEEEEEEEEEEEE	TRBV3-1*00(432),TRBV3-2*00(384)		TRBJ2-3*00(215)		543|556|580|0|13||65.0;543|556|580|0|13||65.0		26|41|69|21|36||75.0												TGTGCCAGCAGCCGCTCTTTGGATACGCAGTATTTT	36								CASSRSLDTQYF		:::::::::0:-4:13:::::21:-6:36:::	TLML_1_	RNA
9680	CLONES_TRBTLML_1__FU13_TCR-JV_cDNA_21_GGAGAACA_merged_170000.txt	14102	1	2.93057e-05	TGTGCCAGCAGCCGCTACACAGATACGCAGTATTTT	EEEEEEEEEEEEEEEEEEEEEEEEEEEEEEEEEEEE	TRBV3-1*00(850)		TRBJ2-3*00(140)		543|556|580|0|13||65.0		22|41|69|17|36||95.0												TGTGCCAGCAGCCGCTACACAGATACGCAGTATTTT	36								CASSRYTDTQYF		:::::::::0:-4:13:::::17:-2:36:::	TLML_1_	RNA
9681	CLONES_TRBTLML_1__FU13_TCR-JV_cDNA_21_GGAGAACA_merged_170000.txt	14103	1	2.93057e-05	TGTGCCAGCAGCCGCGGAAGGACTGAAGCTTTCTTT	EEEEEEEEEEEEEEEEEEEEEEEEEEEEEEEEEEEE	TRBV3-1*00(160),TRBV3-2*00(160)		TRBJ1-1*00(215)		543|556|580|0|13||65.0;543|556|580|0|13||65.0		25|40|68|21|36||75.0												TGTGCCAGCAGCCGCGGAAGGACTGAAGCTTTCTTT	36								CASSRGRTEAFF		:::::::::0:-4:13:::::21:-5:36:::	TLML_1_	RNA
9682	CLONES_TRBTLML_1__FU13_TCR-JV_cDNA_21_GGAGAACA_merged_170000.txt	14104	1	2.93057e-05	TGTGCCAGCAGCCGCACCCAAGAGACCCAGTACTTC	EEEEEEEEEEEEEEEEEEEEEEEEEEEEEEEEEEEE	TRBV7-8*00(395)		TRBJ2-5*00(235)		567|579|604|0|12||60.0		21|40|68|17|36||95.0												TGTGCCAGCAGCCGCACCCAAGAGACCCAGTACTTC	36								CASSRTQETQYF		:::::::::0:-5:12:::::17:-1:36:::	TLML_1_	RNA
9683	CLONES_TRBTLML_1__FU13_TCR-JV_cDNA_21_GGAGAACA_merged_170000.txt	14105	1	2.93057e-05	TGTGCCAGCAGCCGCACGTCCGTCGGGCAGTTCTTC	EEEEEEEEEEEEEEEAEEEEEEEEEEEEEEEEEEEE	TRBV3-1*00(325),TRBV3-2*00(309)		TRBJ2-1*00(190)		543|556|580|0|13||65.0;543|556|580|0|13||65.0		32|42|70|26|36||50.0												TGTGCCAGCAGCCGCACGTCCGTCGGGCAGTTCTTC	32								CASSRTSVGQFF		:::::::::0:-4:13:::::26:-12:36:::	TLML_1_	RNA
9684	CLONES_TRBTLML_1__FU13_TCR-JV_cDNA_21_GGAGAACA_merged_170000.txt	14106	1	2.93057e-05	TGTGCCAGCAGCCGGGATTACACTGAAGCTTTCTTT	EEEEEEEEEEEEEEEEEEEEEEEEEEEEEEEEEEEE	TRBV28*00(190)	TRBD1*00(30),TRBD2*00(30)	TRBJ1-1*00(225)		564|575|601|0|11||55.0	10|16|36|11|17||30.0;14|20|48|11|17||30.0	23|40|68|19|36||85.0												TGTGCCAGCAGCCGGGATTACACTGAAGCTTTCTTT	36								CASSRDYTEAFF		:::::::::0:-6:11:11:2:-8:17:19:-3:36:::	TLML_1_	RNA
9686	CLONES_TRBTLML_1__FU13_TCR-JV_cDNA_21_GGAGAACA_merged_170000.txt	14108	1	2.93057e-05	TGTGCCAGCAGCCACGACAATTACGAGCAGTACTTC	EEEEEEEEEEEEEAEEEEEEEEEEEEEEEEEEEEEE	TRBV14*00(175)		TRBJ2-7*00(215)		516|530|553|0|14||70.0		24|39|67|21|36||75.0												TGTGCCAGCAGCCACGACAATTACGAGCAGTACTTC	32								CASSHDNYEQYF		:::::::::0:-3:14:::::21:-4:36:::	TLML_1_	RNA
9687	CLONES_TRBTLML_1__FU13_TCR-JV_cDNA_21_GGAGAACA_merged_170000.txt	14109	1	2.93057e-05	TGTGCCAGCAGCCACGAGCGGAGTGCGCAGTATTTT	EEEEEEEEEEEEEEEEEEAEEEEE6EAEEEEEEEAE	TRBV11-2*00(130),TRBV11-3*00(130),TRBV7-2*00(130),TRBV4-2*00(124)	TRBD2*00(25)	TRBJ2-3*00(195)		522|534|559|0|12||60.0;521|533|558|0|12||60.0;580|592|617|0|12||60.0;537|551|574|0|14||70.0	22|27|48|16|21||25.0	30|41|69|25|36||55.0												TGTGCCAGCAGCCACGAGCGGAGTGCGCAGTATTTT	21								CASSHERSAQYF		:::::::::0:-5:12:16:-6:-5:21:25:-10:36:::	TLML_1_	RNA
9688	CLONES_TRBTLML_1__FU13_TCR-JV_cDNA_21_GGAGAACA_merged_170000.txt	14110	1	2.93057e-05	TGTGCCAGCAGCCAGGGCACAGATACGCAGTATTTT	EEAEEEEEEEEEEEEEEEEEEEEEEEEEEEEEEEEE	TRBV12-3*00(405),TRBV12-4*00(405)		TRBJ2-3*00(118)		530|541|567|0|11||55.0;530|541|567|0|11||55.0		21|41|69|16|36||100.0												TGTGCCAGCAGCCAGGGCACAGATACGCAGTATTTT	32								CASSQGTDTQYF		:::::::::0:-6:11:::::16:-1:36:::	TLML_1_	RNA
9689	CLONES_TRBTLML_1__FU13_TCR-JV_cDNA_21_GGAGAACA_merged_170000.txt	14111	1	2.93057e-05	TGTGCCAGCAGCCAATTTAGCGGGGAGCTGTTTTTT	EEEEEEEEEEEEEEEEEEEEEEEEEEEEEEEEEEEE	TRBV11-3*00(360),TRBV11-1*00(344),TRBV11-2*00(328)		TRBJ2-2*00(220)		521|533|558|0|12||60.0;531|543|568|0|12||60.0;522|534|559|0|12||60.0		27|43|71|20|36||80.0												TGTGCCAGCAGCCAATTTAGCGGGGAGCTGTTTTTT	36								CASSQFSGELFF		:::::::::0:-5:12:::::20:-7:36:::	TLML_1_	RNA
9690	CLONES_TRBTLML_1__FU13_TCR-JV_cDNA_21_GGAGAACA_merged_170000.txt	14112	1	2.93057e-05	TGTGCCAGCAGCCAACTAGCGAACGAGCAGTACTTC	EEEEEEEEEEEEEEEEEEEEEEEEEEEEEEEEEEEE	TRBV28*00(340)	TRBD2*00(35)	TRBJ2-7*00(210)		564|575|601|0|11||55.0	19|26|48|14|21||35.0	25|39|67|22|36||70.0												TGTGCCAGCAGCCAACTAGCGAACGAGCAGTACTTC	36								CASSQLANEQYF		:::::::::0:-6:11:14:-3:-6:21:22:-5:36:::	TLML_1_	RNA
9691	CLONES_TRBTLML_1__FU13_TCR-JV_cDNA_21_GGAGAACA_merged_170000.txt	14113	1	2.93057e-05	TGTGCCAGCAGCCAACGAGTGGGAGTGCAGTTCTTC	EEEEEEEEEEEEEEEEEEEEEEEEEEEEEEEEEEAE	TRBV27*00(559)	TRBD2*00(25)	TRBJ2-1*00(110)		556|567|593|0|11||55.0	25|30|48|20|25||25.0	32|42|70|26|36||50.0												TGTGCCAGCAGCCAACGAGTGGGAGTGCAGTTCTTC	32								CASSQRVGVQFF		:::::::::0:-6:11:20:-9:-2:25:26:-12:36:::	TLML_1_	RNA
9692	CLONES_TRBTLML_1__FU13_TCR-JV_cDNA_21_GGAGAACA_merged_170000.txt	14114	1	2.93057e-05	TGTGCCAGCAGCCAACAGGGCACTGAAGCTTTCTTT	EEEEEEEAEEEEEEEEEEEEEEEEEEE<EEEEEEEE	TRBV11-1*00(190),TRBV11-3*00(174)	TRBD1*00(30)	TRBJ1-1*00(220)		531|543|568|0|12||60.0;521|533|558|0|12||60.0	15|21|36|14|20||30.0	24|40|68|20|36||80.0												TGTGCCAGCAGCCAACAGGGCACTGAAGCTTTCTTT	27								CASSQQGTEAFF		:::::::::0:-5:12:14:-3:-3:20:20:-4:36:::	TLML_1_	RNA
9693	CLONES_TRBTLML_1__FU13_TCR-JV_cDNA_21_GGAGAACA_merged_170000.txt	14115	1	2.93057e-05	TGTGCCAGCAGCCAAGCCAAGACAGTCCAGTACTTC	EEEEAEEEEEEEEEEEEEEEEEEEEEEEEEEEEEEE	TRBV14*00(225)	TRBD1*00(25)	TRBJ2-7*00(185)		516|532|553|0|16||80.0	14|19|36|20|25||25.0	30|39|67|27|36||45.0												TGTGCCAGCAGCCAAGCCAAGACAGTCCAGTACTTC	32								CASSQAKTVQYF		:::::::::0:-1:16:20:-2:-5:25:27:-10:36:::	TLML_1_	RNA
9694	CLONES_TRBTLML_1__FU13_TCR-JV_cDNA_21_GGAGAACA_merged_170000.txt	14116	1	2.93057e-05	TGTGCCAGCAGCCAAGACTTAAATGAGCAGTTCTTC	EEEEEEEEEEEEEEEEEEEEEEEEEEEEEEEEEEEE	TRBV7-9*00(600)		TRBJ2-1*00(215)		556|568|593|0|12||60.0		27|42|70|21|36||75.0												TGTGCCAGCAGCCAAGACTTAAATGAGCAGTTCTTC	36								CASSQDLNEQFF		:::::::::0:-5:12:::::21:-7:36:::	TLML_1_	RNA
9695	CLONES_TRBTLML_1__FU13_TCR-JV_cDNA_21_GGAGAACA_merged_170000.txt	14117	1	2.93057e-05	TGTGCCAGCAGCCAAGAAGCACGTATCCGGTTCTTC	EEEEEEEEEEEEEEEEEEEEEEEEEEEEEEAEEEEE	TRBV3-2*00(227)		TRBJ2-1*00(175)		543|560|580|0|17||85.0		35|42|70|29|36||35.0												TGTGCCAGCAGCCAAGAAGCACGTATCCGGTTCTTC	32								CASSQEARIRFF		:::::::::0:0:17:::::29:-15:36:::	TLML_1_	RNA
9696	CLONES_TRBTLML_1__FU13_TCR-JV_cDNA_21_GGAGAACA_merged_170000.txt	14118	1	2.93057e-05	TGTGCCAGCAGCCAAACTACCTACGAGCAGTACTTC	EEEEEEEEEEEEEEEAEEEEEEEEEEEEEEEEEEEE	TRBV3-1*00(155),TRBV3-2*00(155)		TRBJ2-7*00(225)		543|558|580|0|15||75.0;543|558|580|0|15||75.0		22|39|67|19|36||85.0												TGTGCCAGCAGCCAAACTACCTACGAGCAGTACTTC	32								CASSQTTYEQYF		:::::::::0:-2:15:::::19:-2:36:::	TLML_1_	RNA
9697	CLONES_TRBTLML_1__FU13_TCR-JV_cDNA_21_GGAGAACA_merged_170000.txt	14119	1	2.93057e-05	TGTGCCAGCAGCGTTCAGAATTCACCCCTCCACTTT	EEEEEEEEEEEEEEEEEEEEEEEEEEEEEEEEEEEE	TRBV7-2*00(464)		TRBJ1-6*00(214)		580|592|617|0|12||60.0		27|45|73|18|36||90.0												TGTGCCAGCAGCGTTCAGAATTCACCCCTCCACTTT	36								CASSVQNSPLHF		:::::::::0:-5:12:::::18:-7:36:::	TLML_1_	RNA
9698	CLONES_TRBTLML_1__FU13_TCR-JV_cDNA_21_GGAGAACA_merged_170000.txt	14120	1	2.93057e-05	TGTGCCAGCAGCGTCCGTGCCGGGGAGCTGTTTTTT	EEEEEEEEEAEEEEEEEEEEEEEEEEEEEEEEAEEE	TRBV9*00(555)		TRBJ2-2*00(225)		559|573|595|0|14||70.0		26|43|71|19|36||85.0												TGTGCCAGCAGCGTCCGTGCCGGGGAGCTGTTTTTT	32								CASSVRAGELFF		:::::::::0:-2:14:::::19:-6:36:::	TLML_1_	RNA
9699	CLONES_TRBTLML_1__FU13_TCR-JV_cDNA_21_GGAGAACA_merged_170000.txt	14121	1	2.93057e-05	TGTGCCAGCAGCGTAAACGCAGATACGCAGTATTTT	EEEEEEEEEEEEEEEEEEEEEEEEEEEEEEEEEAAA	TRBV9*00(720)		TRBJ2-3*00(95)		559|574|595|0|15||75.0		24|41|69|19|36||85.0												TGTGCCAGCAGCGTAAACGCAGATACGCAGTATTTT	32								CASSVNADTQYF		:::::::::0:-1:15:::::19:-4:36:::	TLML_1_	RNA
9700	CLONES_TRBTLML_1__FU13_TCR-JV_cDNA_21_GGAGAACA_merged_170000.txt	14122	1	2.93057e-05	TGTGCCAGCAGCGCTACCAATCAGCCCCAGCATTTT	EEEEEEEEEEEEEEEEEEEEEEEEEEEEEEEEEEEE	TRBV13*00(735)		TRBJ1-5*00(235)		567|579|604|0|12||60.0		23|42|70|17|36||95.0												TGTGCCAGCAGCGCTACCAATCAGCCCCAGCATTTT	36								CASSATNQPQHF		:::::::::0:-5:12:::::17:-3:36:::	TLML_1_	RNA
9701	CLONES_TRBTLML_1__FU13_TCR-JV_cDNA_21_GGAGAACA_merged_170000.txt	14123	1	2.93057e-05	TGTGCCAGCAGCGCCTCCTCCTACGAGCAGTACTTC	EEEEEEEEEEEEEEEEEEEEEEEEEEEEEEEEEEEA	TRBV9*00(1290)		TRBJ2-7*00(115)		559|572|595|0|13||65.0		20|39|67|17|36||95.0												TGTGCCAGCAGCGCCTCCTCCTACGAGCAGTACTTC	32								CASSASSYEQYF		:::::::::0:-3:13:::::17:0:36:::	TLML_1_	RNA
9702	CLONES_TRBTLML_1__FU13_TCR-JV_cDNA_21_GGAGAACA_merged_170000.txt	14124	1	2.93057e-05	TGTGCCAGCAGCGCCCCTAGCTATGAGCAGTTCTTC	EEAEEEEEEEEEEEEEEEEEEEEEEEEEEEEEEEEE	TRBV9*00(430)	TRBD1*00(25),TRBD2*00(25)	TRBJ2-1*00(210)		559|572|595|0|13||65.0	2|7|36|13|18||25.0;20|25|48|16|21||25.0	28|42|70|22|36||70.0												TGTGCCAGCAGCGCCCCTAGCTATGAGCAGTTCTTC	32								CASSAPSYEQFF		:::::::::0:-3:13:13:10:-17:18:22:-8:36:::	TLML_1_	RNA
9703	CLONES_TRBTLML_1__FU13_TCR-JV_cDNA_21_GGAGAACA_merged_170000.txt	14125	1	2.93057e-05	TGTGCCAGCAGCGCACTTACCGGGGAGCTGTTTTTT	EEEEEEEEEEEEEEEEEEEEEEEEEEEEEEEEEEEE	TRBV7-6*00(235)		TRBJ2-2*00(230)		576|588|613|0|12||60.0		25|43|71|18|36||90.0												TGTGCCAGCAGCGCACTTACCGGGGAGCTGTTTTTT	36								CASSALTGELFF		:::::::::0:-5:12:::::18:-5:36:::	TLML_1_	RNA
9704	CLONES_TRBTLML_1__FU13_TCR-JV_cDNA_21_GGAGAACA_merged_170000.txt	14126	1	2.93057e-05	TGTGCCAGCAGCATTGGGGCACCCGAAGCTTTCTTT	EEEEEEEEEEEEEEEEEEEEEEAEEEEEEEEEEEEE	TRBV28*00(330)	TRBD1*00(29)	TRBJ1-1*00(200)		564|575|601|0|11||55.0	19|28|36|15|24|SG24A|29.0	28|40|68|24|36||60.0												TGTGCCAGCAGCATTGGGGCACCCGAAGCTTTCTTT	32								CASSIGAPEAFF		:::::::::0:-6:11:15:-7:4:24:24:-8:36:::	TLML_1_	RNA
9705	CLONES_TRBTLML_1__FU13_TCR-JV_cDNA_21_GGAGAACA_merged_170000.txt	14127	1	2.93057e-05	TGTGCCAGCAGCAGTCTAGAAGATGAGCAGTTCTTC	EEEAEEEEEEEEEEEEEEEEEEEEAEEEEE6EEEEE	TRBV7-2*00(1158)		TRBJ2-1*00(105)		580|592|617|0|12||60.0		28|42|70|22|36||70.0												TGTGCCAGCAGCAGTCTAGAAGATGAGCAGTTCTTC	21								CASSSLEDEQFF		:::::::::0:-5:12:::::22:-8:36:::	TLML_1_	RNA
9706	CLONES_TRBTLML_1__FU13_TCR-JV_cDNA_21_GGAGAACA_merged_170000.txt	14128	1	2.93057e-05	TGTGCCAGCAGCAGGGACCAAGAGACCCAGTACTTC	EEEEEEEEEEEEEEAEEEEEEEEEEEEEEEEEEEEE	TRBV27*00(480)	TRBD1*00(25)	TRBJ2-5*00(240)		556|567|593|0|11||55.0	16|21|36|11|16||25.0	20|40|68|16|36||100.0												TGTGCCAGCAGCAGGGACCAAGAGACCCAGTACTTC	32								CASSRDQETQYF		:::::::::0:-6:11:11:-4:-3:16:16:0:36:::	TLML_1_	RNA
9707	CLONES_TRBTLML_1__FU13_TCR-JV_cDNA_21_GGAGAACA_merged_170000.txt	14129	1	2.93057e-05	TGTGCCAGCAGCAAGACTAGCGCAGAGCAGTTCTTC	EEEEEEEEEEEEEEEEEEEEEEEEEEEEEEEEEEEE	TRBV7-2*00(95),TRBV7-3*00(95),TRBV7-4*00(95),TRBV7-8*00(95),TRBV7-9*00(95)	TRBD2*00(40)	TRBJ2-1*00(200)		580|592|617|0|12||60.0;540|552|577|0|12||60.0;545|557|582|0|12||60.0;567|579|604|0|12||60.0;556|568|593|0|12||60.0	18|26|48|14|22||40.0	30|42|70|24|36||60.0												TGTGCCAGCAGCAAGACTAGCGCAGAGCAGTTCTTC	36								CASSKTSAEQFF		:::::::::0:-5:12:14:-2:-6:22:24:-10:36:::	TLML_1_	RNA
9708	CLONES_TRBTLML_1__FU13_TCR-JV_cDNA_21_GGAGAACA_merged_170000.txt	14130	1	2.93057e-05	TGTGCCAGCAGCAAACTGGCAGGCGAACAGTACTTC	EEEEEEAEEEEEEEEEEEEEEEEEEEEEEEEEEEEE	TRBV21-1*00(530)		TRBJ2-7*00(189)		544|559|581|0|15||75.0		26|39|67|23|36|SG29A|49.0												TGTGCCAGCAGCAAACTGGCAGGCGAACAGTACTTC	32								CASSKLAGEQYF		:::::::::0:-2:15:::::23:-6:36:::	TLML_1_	RNA
9709	CLONES_TRBTLML_1__FU13_TCR-JV_cDNA_21_GGAGAACA_merged_170000.txt	14131	1	2.93057e-05	TGTGCCAGCAGGGAAGCCCGCACTGAAGCTTTCTTT	EEEEEEEEEEEEEEEEEEEEEEEEEEEEEEEEEEEE	TRBV2*00(289)		TRBJ1-1*00(220)		518|535|555|0|17|ST529G|69.0		24|40|68|20|36||80.0												TGTGCCAGCAGGGAAGCCCGCACTGAAGCTTTCTTT	36								CASREARTEAFF		:::::::::0:0:17:::::20:-4:36:::	TLML_1_	RNA
9710	CLONES_TRBTLML_1__FU13_TCR-JV_cDNA_21_GGAGAACA_merged_170000.txt	14132	1	2.93057e-05	TGTGCCAGCAGGACCGGGACCGGGGAGCTGTTTTTT	EEEEEEEEEEEEEEEEEEEEEEEEEEEEEEEEEEEE	TRBV12-3*00(315),TRBV12-4*00(315)	TRBD1*00(25),TRBD2*00(25)	TRBJ2-2*00(230)		530|541|567|0|11||55.0;530|541|567|0|11||55.0	10|15|36|13|18||25.0;14|19|48|13|18||25.0	25|43|71|18|36||90.0												TGTGCCAGCAGGACCGGGACCGGGGAGCTGTTTTTT	36								CASRTGTGELFF		:::::::::0:-6:11:13:2:-9:18:18:-5:36:::	TLML_1_	RNA
9711	CLONES_TRBTLML_1__FU13_TCR-JV_cDNA_21_GGAGAACA_merged_170000.txt	14133	1	2.93057e-05	TGTGCCAGCAGGACAGGGGGCACTGAAGCTTTCTTT	EEEEEEEEEEEEEEEEEEEEEEEAEEEEEEAEAEEE	TRBV5-6*00(510),TRBV5-7*00(478),TRBV5-5*00(462)	TRBD1*00(45)	TRBJ1-1*00(220)		550|561|586|0|11||55.0;551|562|587|0|11||55.0;549|560|585|0|11||55.0	14|23|36|11|20||45.0	24|40|68|20|36||80.0												TGTGCCAGCAGGACAGGGGGCACTGAAGCTTTCTTT	32								CASRTGGTEAFF		:::::::::0:-5:11:11:-2:-1:20:20:-4:36:::	TLML_1_	RNA
9712	CLONES_TRBTLML_1__FU13_TCR-JV_cDNA_21_GGAGAACA_merged_170000.txt	14134	1	2.93057e-05	TGTGCCAGCAGGAAGGGGGTTGATGGCTACACCTTC	EEEEEEEEEEEEEEEEEEEEEEEEEEEEEEEEAAAA	TRBV7-2*00(709)	TRBD1*00(30)	TRBJ1-2*00(75)		580|591|617|0|11||55.0	17|23|36|13|19||30.0	26|40|68|22|36||70.0												TGTGCCAGCAGGAAGGGGGTTGATGGCTACACCTTC	32								CASRKGVDGYTF		:::::::::0:-6:11:13:-5:-1:19:22:-6:36:::	TLML_1_	RNA
9713	CLONES_TRBTLML_1__FU13_TCR-JV_cDNA_21_GGAGAACA_merged_170000.txt	14135	1	2.93057e-05	TGTGCCAGCAGATTAGTCTTTAATGAGCAGTTCTTC	EEEEEEEEEEEEEEEEEAEEEEEEEEEEEEEEEEEE	TRBV12-3*00(134),TRBV12-4*00(134)		TRBJ2-1*00(215)		530|546|567|0|16|ST541A|64.0;530|546|567|0|16|ST541A|64.0		27|42|70|21|36||75.0												TGTGCCAGCAGATTAGTCTTTAATGAGCAGTTCTTC	32								CASRLVFNEQFF		:::::::::0:-1:16:::::21:-7:36:::	TLML_1_	RNA
9714	CLONES_TRBTLML_1__FU13_TCR-JV_cDNA_21_GGAGAACA_merged_170000.txt	14136	1	2.93057e-05	TGTGCCAGCAGACCCTGGTACACTGAAGCTTTCTTT	EEEEEEEEEEEEEEEEEEEEEEEEEEEEEEEEEEEE	TRBV11-2*00(275),TRBV11-3*00(243)	TRBD1*00(25)	TRBJ1-1*00(225)		522|533|559|0|11||55.0;521|532|558|0|11||55.0	3|8|36|12|17||25.0	23|40|68|19|36||85.0												TGTGCCAGCAGACCCTGGTACACTGAAGCTTTCTTT	36								CASRPWYTEAFF		:::::::::0:-6:11:12:9:-16:17:19:-3:36:::	TLML_1_	RNA
9715	CLONES_TRBTLML_1__FU13_TCR-JV_cDNA_21_GGAGAACA_merged_170000.txt	14137	1	2.93057e-05	TGTGCCAGCAGACAAACACCAACGGCCCAGCATTTT	AEEEAAEEEEEEEEE<EAAEE<EEAEEEEEEEEEEE	TRBV28*00(690)		TRBJ1-5*00(195)		564|575|601|0|11||55.0		31|42|70|25|36||55.0												TGTGCCAGCAGACAAACACCAACGGCCCAGCATTTT	27								CASRQTPTAQHF		:::::::::0:-6:11:::::25:-11:36:::	TLML_1_	RNA
9716	CLONES_TRBTLML_1__FU13_TCR-JV_cDNA_21_GGAGAACA_merged_170000.txt	14138	1	2.93057e-05	TGTGCCAGCAGAGGACTCCGAGAGACCCAGTACTTC	AEEAEEEEEEEAEEEEEEAEEEEEEE<EEAEEEEEE	TRBV2*00(160)	TRBD2*00(25)	TRBJ2-5*00(220)		518|529|555|0|11||55.0	17|22|48|12|17||25.0	24|40|68|20|36||80.0												TGTGCCAGCAGAGGACTCCGAGAGACCCAGTACTTC	27								CASRGLRETQYF		:::::::::0:-6:11:12:-1:-10:17:20:-4:36:::	TLML_1_	RNA
9717	CLONES_TRBTLML_1__FU13_TCR-JV_cDNA_21_GGAGAACA_merged_170000.txt	14139	1	2.93057e-05	TGTGCCAGCAGAAATGGACAGTACGAGCAGTACTTC	EEEEEEEEEEEEEEEEEEEEEEEEEEEEEEEEEEEE	TRBV5-4*00(1240)	TRBD1*00(30)	TRBJ2-7*00(110)		549|560|585|0|11||55.0	13|19|36|15|21||30.0	24|39|67|21|36||75.0												TGTGCCAGCAGAAATGGACAGTACGAGCAGTACTTC	36								CASRNGQYEQYF		:::::::::0:-5:11:15:-1:-5:21:21:-4:36:::	TLML_1_	RNA
9718	CLONES_TRBTLML_1__FU13_TCR-JV_cDNA_21_GGAGAACA_merged_170000.txt	14140	1	2.93057e-05	TGTGCCAGGGTGGGGGCCTCCAACGAGCAGTACTTC	EEAEEEEEEEEEEEEEEEEEEEEEEEEEEEEEEEEE	TRBV6-2*00(895),TRBV6-3*00(895)	TRBD1*00(30)	TRBJ2-7*00(179)		516|524|553|0|8||40.0;516|524|553|0|8||40.0	18|24|36|11|17||30.0	20|39|67|17|36|ST24A|79.0												TGTGCCAGGGTGGGGGCCTCCAACGAGCAGTACTTC	32								CARVGASNEQYF		:::::::::0:-9:8:11:-6:0:17:17:0:36:::	TLML_1_	RNA
9719	CLONES_TRBTLML_1__FU13_TCR-JV_cDNA_21_GGAGAACA_merged_170000.txt	14141	1	2.93057e-05	TGTGCCAGATCGGGACAGGGACGCGAGCAGTACTTC	EEEEEEEEEEEEEEEEEEEEEEEEEEEEEEEEEEEE	TRBV2*00(110)	TRBD1*00(50)	TRBJ2-7*00(205)		518|526|555|0|8||40.0	11|21|36|10|20||50.0	26|39|67|23|36||65.0												TGTGCCAGATCGGGACAGGGACGCGAGCAGTACTTC	36								CARSGQGREQYF		:::::::::0:-9:8:10:1:-3:20:23:-6:36:::	TLML_1_	RNA
9720	CLONES_TRBTLML_1__FU13_TCR-JV_cDNA_21_GGAGAACA_merged_170000.txt	14142	1	2.93057e-05	TGTGCCAACAGTTCCGACAGCTACGAGCAGTACTTC	EEEEEEEEEEEEEEEEEEEEEEEEEEEEEEEEEEEE	TRBV7-9*00(518)	TRBD1*00(25)	TRBJ2-7*00(220)		556|567|593|0|11|SG563A|39.0	14|19|36|15|20||25.0	23|39|67|20|36||80.0												TGTGCCAACAGTTCCGACAGCTACGAGCAGTACTTC	36								CANSSDSYEQYF		:::::::::0:-6:11:15:-2:-5:20:20:-3:36:::	TLML_1_	RNA
9721	CLONES_TRBTLML_1__FU13_TCR-JV_cDNA_21_GGAGAACA_merged_170000.txt	14143	1	2.93057e-05	TGTGCCAACAGCCAGACTTTTGATACGCAGTATTTT	EEEEEEEEEEEEEEEEEEEEEEEEEEEEEEEEEEEE	TRBV11-2*00(454),TRBV11-3*00(422),TRBV11-1*00(406)		TRBJ2-3*00(215)		522|534|559|0|12|SG529A|44.0;521|533|558|0|12|SG528A|44.0;531|543|568|0|12|SG538A|44.0		26|41|69|21|36||75.0												TGTGCCAACAGCCAGACTTTTGATACGCAGTATTTT	36								CANSQTFDTQYF		:::::::::0:-5:12:::::21:-6:36:::	TLML_1_	RNA
9722	CLONES_TRBTLML_1__FU13_TCR-JV_cDNA_21_GGAGAACA_merged_170000.txt	14198	1	2.93057e-05	TGTACCAGTAGTATGGGCGGGAATGGCTACACCTTC	EEEEEAEEEEAEEEEEAAEEEEEEEEAEEAEE<EE<	TRBV19*00(619)	TRBD2*00(30)	TRBJ1-2*00(80)		559|573|596|0|14|SG562A|54.0	23|29|48|16|22||30.0	26|40|68|22|36||70.0												TGTACCAGTAGTATGGGCGGGAATGGCTACACCTTC	27								CTSSMGGNGYTF		:::::::::0:-3:14:16:-7:-3:22:22:-6:36:::	TLML_1_	RNA
9723	CLONES_TRBTLML_1__FU13_TCR-JV_cDNA_21_GGAGAACA_merged_170000.txt	14199	1	2.93057e-05	TGTACCAGCAGCGTCCGTGCCGGGGAGCTGTTTTTT	EEEEEEEEEEEEEEEEEEEEEEEEEEEEEEEEEEEE	TRBV9*00(539)		TRBJ2-2*00(225)		559|573|595|0|14|SG562A|54.0		26|43|71|19|36||85.0												TGTACCAGCAGCGTCCGTGCCGGGGAGCTGTTTTTT	36								CTSSVRAGELFF		:::::::::0:-2:14:::::19:-6:36:::	TLML_1_	RNA
9724	CLONES_TRBTLML_1__FU13_TCR-JV_cDNA_21_GGAGAACA_merged_170000.txt	14200	1	2.93057e-05	TGTACCAGCAGGGGCGGTCCGAACGAGCAGTACTTC	EEEEEEEEEEEEEEEEAEEEEEEEEEEEEEEEEEEE	TRBV7-2*00(313),TRBV7-8*00(297)	TRBD1*00(25)	TRBJ2-7*00(210)		580|591|617|0|11|SG583A|39.0;567|578|604|0|11|SG570A|39.0	20|25|36|11|16||25.0	25|39|67|22|36||70.0												TGTACCAGCAGGGGCGGTCCGAACGAGCAGTACTTC	32								CTSRGGPNEQYF		:::::::::0:-6:11:11:-8:1:16:22:-5:36:::	TLML_1_	RNA
9725	CLONES_TRBTLML_1__FU13_TCR-JV_cDNA_21_GGAGAACA_merged_170000.txt	14206	1	2.93057e-05	TGCGCCAGCCGGGACAGGGGCTACGAGCAGTACTTC	EEEEEEEEEEEEEEEEEEEEEEEEEEEEEEEEEEEE	TRBV10-2*00(85)	TRBD1*00(55)	TRBJ2-7*00(220)		533|542|570|0|9||45.0	11|22|36|9|20||55.0	23|39|67|20|36||80.0												TGCGCCAGCCGGGACAGGGGCTACGAGCAGTACTTC	36								CASRDRGYEQYF		:::::::::0:-8:9:9:1:-2:20:20:-3:36:::	TLML_1_	RNA
9726	CLONES_TRBTLML_1__FU13_TCR-JV_cDNA_21_GGAGAACA_merged_170000.txt	14207	1	2.93057e-05	TGCGCCAGCCAAGGGGGCGGTGATGAGCAGTTCTTC	EEEEEEEEEEEEEEEEEEEEEEEEEEEEEEEEEEEE	TRBV5-1*00(500)	TRBD1*00(40)	TRBJ2-1*00(210)		554|563|590|0|9||45.0	17|25|36|11|19||40.0	28|42|70|22|36||70.0												TGCGCCAGCCAAGGGGGCGGTGATGAGCAGTTCTTC	36								CASQGGGDEQFF		:::::::::0:-7:9:11:-5:1:19:22:-8:36:::	TLML_1_	RNA
9729	CLONES_TRBTLML_1__FU13_TCR-JV_cDNA_21_GGAGAACA_merged_170000.txt	14210	1	2.93057e-05	TGCGCCAGCAGTGAGGCCTCAGATACGCAGTATTTT	EEEEEEEEEEEEEEEEEEEEEEEEEEEEEEEEEEEE	TRBV10-2*00(389)		TRBJ2-3*00(225)		533|548|570|0|15||75.0		24|41|69|19|36||85.0												TGCGCCAGCAGTGAGGCCTCAGATACGCAGTATTTT	36								CASSEASDTQYF		:::::::::0:-2:15:::::19:-4:36:::	TLML_1_	RNA
9730	CLONES_TRBTLML_1__FU13_TCR-JV_cDNA_21_GGAGAACA_merged_170000.txt	14211	1	2.93057e-05	TGCGCCAGCAGTGAGACTAGAGATACGCAGTATTTT	EEEEEEEAEAEEAEAEEEEEEEEEEEEEEEEEEEEE	TRBV10-2*00(790)	TRBD2*00(25)	TRBJ2-3*00(220)		533|548|570|0|15||75.0	19|24|48|15|20||25.0	25|41|69|20|36||80.0												TGCGCCAGCAGTGAGACTAGAGATACGCAGTATTTT	32								CASSETRDTQYF		:::::::::0:-2:15:15:-3:-8:20:20:-5:36:::	TLML_1_	RNA
9731	CLONES_TRBTLML_1__FU13_TCR-JV_cDNA_21_GGAGAACA_merged_170000.txt	14212	1	2.93057e-05	TGCGCCAGCAGCTTCGATGGAAACACCATATATTTT	AEAEAEEEEEEEEEEEEEEEEEEEEEEEEAEEEAEE	TRBV5-1*00(880)		TRBJ1-3*00(235)		554|568|590|0|14||70.0		23|42|70|17|36||95.0												TGCGCCAGCAGCTTCGATGGAAACACCATATATTTT	32								CASSFDGNTIYF		:::::::::0:-2:14:::::17:-3:36:::	TLML_1_	RNA
9732	CLONES_TRBTLML_1__FU13_TCR-JV_cDNA_21_GGAGAACA_merged_170000.txt	14213	1	2.93057e-05	TGCGCCAGCAGCTTGGGGACCTACGAGCAGTACTTC	EEEEEEEEEEEEEEEEEEEEEEEEEEEEEEEEEEEE	TRBV5-1*00(122)		TRBJ2-7*00(225)		554|570|590|0|16||80.0		22|39|67|19|36||85.0												TGCGCCAGCAGCTTGGGGACCTACGAGCAGTACTTC	36								CASSLGTYEQYF		:::::::::0:0:16:::::19:-2:36:::	TLML_1_	RNA
9733	CLONES_TRBTLML_1__FU13_TCR-JV_cDNA_21_GGAGAACA_merged_170000.txt	14214	1	2.93057e-05	TGCGCCAGCAGCCTGGACAGTAATGGCTACACCTTC	EEEEEEEEEEEEEEEEEEEEEEEEEEEEEEEEEEAE	TRBV4-1*00(650)	TRBD1*00(30)	TRBJ1-2*00(210)		537|550|574|0|13||65.0	13|19|36|14|20||30.0	26|40|68|22|36||70.0												TGCGCCAGCAGCCTGGACAGTAATGGCTACACCTTC	32								CASSLDSNGYTF		:::::::::0:-4:13:14:-1:-5:20:22:-6:36:::	TLML_1_	RNA
9734	CLONES_TRBTLML_1__FU13_TCR-JV_cDNA_21_GGAGAACA_merged_170000.txt	14215	1	2.93057e-05	TGCGCCAGCAGCCCAGGAACGAATGAGCAGTTCTTC	EEEEEEEEEEAEEEEEEEEEEEEEEEEEEEEEEEEE	TRBV5-1*00(590)		TRBJ2-1*00(215)		554|566|590|0|12||60.0		27|42|70|21|36||75.0												TGCGCCAGCAGCCCAGGAACGAATGAGCAGTTCTTC	32								CASSPGTNEQFF		:::::::::0:-4:12:::::21:-7:36:::	TLML_1_	RNA
9735	CLONES_TRBTLML_1__FU13_TCR-JV_cDNA_21_GGAGAACA_merged_170000.txt	14216	1	2.93057e-05	TGCGCCAGCAGCGTTCACGGAGAGACCCAGTACTTC	EEEEEEEEEEEEEEEEEEEEEEEEEEEEEEEEEEEE	TRBV4-1*00(500)		TRBJ2-5*00(220)		537|549|574|0|12||60.0		24|40|68|20|36||80.0												TGCGCCAGCAGCGTTCACGGAGAGACCCAGTACTTC	36								CASSVHGETQYF		:::::::::0:-5:12:::::20:-4:36:::	TLML_1_	RNA
9736	CLONES_TRBTLML_1__FU13_TCR-JV_cDNA_21_GGAGAACA_merged_170000.txt	14217	1	2.93057e-05	TGCGCCAGCAGCACCGGACAGGATGAGCAGTTCTTC	EEEEEEEEEEEEAEEEEEEEEEEEEEEEEEEEEEEE	TRBV5-1*00(510)	TRBD1*00(35)	TRBJ2-1*00(210)		554|566|590|0|12||60.0	13|20|36|15|22||35.0	28|42|70|22|36||70.0												TGCGCCAGCAGCACCGGACAGGATGAGCAGTTCTTC	32								CASSTGQDEQFF		:::::::::0:-4:12:15:-1:-4:22:22:-8:36:::	TLML_1_	RNA
9737	CLONES_TRBTLML_1__FU13_TCR-JV_cDNA_21_GGAGAACA_merged_170000.txt	14218	1	2.93057e-05	TGCGCCAGCAGGGACCACACAGATACGCAGTATTTT	EEEEAE<EEEEEEEEEAEEEEEEEEEEEEEEEEEEE	TRBV10-2*00(255)		TRBJ2-3*00(235)		533|544|570|0|11||55.0		22|41|69|17|36||95.0												TGCGCCAGCAGGGACCACACAGATACGCAGTATTTT	27								CASRDHTDTQYF		:::::::::0:-6:11:::::17:-2:36:::	TLML_1_	RNA
9738	CLONES_TRBTLML_1__FU13_TCR-JV_cDNA_21_GGAGAACA_merged_170000.txt	14219	1	2.93057e-05	TGCGCCAGCAAAAGAGAGGGCACTGAAGCTTTCTTT	EEEEEEEEEEEEEEEEEEEEEEEEEEEEEEEEEEEE	TRBV5-1*00(705)	TRBD2*00(25)	TRBJ1-1*00(220)		554|564|590|0|10||50.0	27|32|48|15|20||25.0	24|40|68|20|36||80.0												TGCGCCAGCAAAAGAGAGGGCACTGAAGCTTTCTTT	36								CASKREGTEAFF		:::::::::0:-6:10:15:-11:0:20:20:-4:36:::	TLML_1_	RNA
9739	CLONES_TRBTLML_1__FU13_TCR-JV_cDNA_21_GGAGAACA_merged_170000.txt	14221	1	2.93057e-05	TGCGATTGGGACAGACCTACCTACGAGCAGTACTTC	EEEEEEEEEEEEEEEEEEEEEEEEEEEEEEEEEEEE	TRBV5-1*00(510)	TRBD1*00(35)	TRBJ2-7*00(225)		554|558|590|0|4||20.0	12|19|36|7|14||35.0	22|39|67|19|36||85.0												TGCGATTGGGACAGACCTACCTACGAGCAGTACTTC	36								CDWDRPTYEQYF		:::::::::0:-12:4:7:0:-5:14:19:-2:36:::	TLML_1_	RNA
9740	CLONES_TRBTLML_1__FU13_TCR-JV_cDNA_21_GGAGAACA_merged_170000.txt	14225	1	2.93057e-05	TGCAGTGCTCCTTTGCGGACCGGGGAGCTGTTTTTT	EEEEEEEEEEEEEEEEAEEEEEEEEEEEEEEEEEEE	TRBV20-1*00(640)		TRBJ2-2*00(230)		759|768|793|0|9||45.0		25|43|71|18|36||90.0												TGCAGTGCTCCTTTGCGGACCGGGGAGCTGTTTTTT	32								CSAPLRTGELFF		:::::::::0:-5:9:::::18:-5:36:::	TLML_1_	RNA
9741	CLONES_TRBTLML_1__FU13_TCR-JV_cDNA_21_GGAGAACA_merged_170000.txt	14226	1	2.93057e-05	TGCAGTGCTCCACAGCGCGGCGGGGAGCTGTTTTTT	EEEEEEEEEEEEEEEEEEEEEEEEEEEEEEEEEEEE	TRBV20-1*00(550)		TRBJ2-2*00(220)		759|768|793|0|9||45.0		27|43|71|20|36||80.0												TGCAGTGCTCCACAGCGCGGCGGGGAGCTGTTTTTT	36								CSAPQRGGELFF		:::::::::0:-5:9:::::20:-7:36:::	TLML_1_	RNA
9742	CLONES_TRBTLML_1__FU13_TCR-JV_cDNA_21_GGAGAACA_merged_170000.txt	14227	1	2.93057e-05	TGCAGTGCTCGGACAGGATCCTACGAGCAGTACTTC	EEEEEEEEEEEEEEAEEEEEEEEEEEEEEEEEEEEE	TRBV20-1*00(525)	TRBD1*00(35)	TRBJ2-7*00(230)		759|768|793|0|9||45.0	13|20|36|10|17||35.0	21|39|67|18|36||90.0												TGCAGTGCTCGGACAGGATCCTACGAGCAGTACTTC	32								CSARTGSYEQYF		:::::::::0:-5:9:10:-1:-4:17:18:-1:36:::	TLML_1_	RNA
9743	CLONES_TRBTLML_1__FU13_TCR-JV_cDNA_21_GGAGAACA_merged_170000.txt	14228	1	2.93057e-05	TGCAGTGCTGCCCCGTCAGCGGATGAGCAGTTCTTC	EEEEEEEEEEEEEEEEEEEEEEEEEEEEEEEEEEEE	TRBV20-1*00(465)	TRBD1*00(25),TRBD2*00(25)	TRBJ2-1*00(210)		759|768|793|0|9||45.0	0|5|36|9|14||25.0;22|27|48|17|22||25.0	28|42|70|22|36||70.0												TGCAGTGCTGCCCCGTCAGCGGATGAGCAGTTCTTC	36								CSAAPSADEQFF		:::::::::0:-5:9:9:12:-19:14:22:-8:36:::	TLML_1_	RNA
9744	CLONES_TRBTLML_1__FU13_TCR-JV_cDNA_21_GGAGAACA_merged_170000.txt	14229	1	2.93057e-05	TGCAGTGCTAGTCCCAGGTCGGTCGAGCAGTACTTC	EEEEEEEEEEEEEEEEEEEEEEEEEEEEEEEEEEEE	TRBV20-1*00(615)		TRBJ2-7*00(205)		759|770|793|0|11||55.0		26|39|67|23|36||65.0												TGCAGTGCTAGTCCCAGGTCGGTCGAGCAGTACTTC	36								CSASPRSVEQYF		:::::::::0:-3:11:::::23:-6:36:::	TLML_1_	RNA
9745	CLONES_TRBTLML_1__FU13_TCR-JV_cDNA_21_GGAGAACA_merged_170000.txt	14230	1	2.93057e-05	TGCAGTGCTAGGCGGGGAATCTATGGCTACACCTTC	EEEEEEEEEEEEEEEEEEEEEEEEEEEEEEEEEEEE	TRBV20-1*00(125)	TRBD2*00(25)	TRBJ1-2*00(220)		759|770|793|0|11||55.0	23|28|48|11|16||25.0	24|40|68|20|36||80.0												TGCAGTGCTAGGCGGGGAATCTATGGCTACACCTTC	36								CSARRGIYGYTF		:::::::::0:-3:11:11:-7:-4:16:20:-4:36:::	TLML_1_	RNA
9746	CLONES_TRBTLML_1__FU13_TCR-JV_cDNA_21_GGAGAACA_merged_170000.txt	14231	1	2.93057e-05	TGCAGTGCTAGACCAGTAGGAGAAAAACTGTTTTTT	EEEEEEEEEEEEEEEEEEEEEEEEEEEEEEEEEEEE	TRBV20-1*00(320)		TRBJ1-4*00(215)		759|771|793|0|12||60.0		28|43|71|21|36||75.0												TGCAGTGCTAGACCAGTAGGAGAAAAACTGTTTTTT	36								CSARPVGEKLFF		:::::::::0:-2:12:::::21:-8:36:::	TLML_1_	RNA
9747	CLONES_TRBTLML_1__FU13_TCR-JV_cDNA_21_GGAGAACA_merged_170000.txt	14232	1	2.93057e-05	TGCAGTGCTAGAGTACCGGGAAACACCATATATTTT	EEEEEEEEEEEEEEEEEEEEEEEEEEEEEEEEEEEE	TRBV20-1*00(366)		TRBJ1-3*00(182)		759|772|793|0|13||65.0		24|42|70|18|36||90.0												TGCAGTGCTAGAGTACCGGGAAACACCATATATTTT	36								CSARVPGNTIYF		:::::::::0:-1:13:::::18:-4:36:::	TLML_1_	RNA
9748	CLONES_TRBTLML_1__FU13_TCR-JV_cDNA_21_GGAGAACA_merged_170000.txt	14233	1	2.93057e-05	TGCAGTGCTAGAGCCCCTGAAGAGACCCAGTACTTC	EEEEEEEEEEEEEEEEEEEEEEEEEEEEEEEEEEEE	TRBV20-1*00(105)	TRBD1*00(30)	TRBJ2-5*00(225)		759|772|793|0|13||65.0	2|8|36|13|19||30.0	23|40|68|19|36||85.0												TGCAGTGCTAGAGCCCCTGAAGAGACCCAGTACTTC	36								CSARAPEETQYF		:::::::::0:-1:13:13:10:-16:19:19:-3:36:::	TLML_1_	RNA
9749	CLONES_TRBTLML_1__FU13_TCR-JV_cDNA_21_GGAGAACA_merged_170000.txt	14234	1	2.93057e-05	TGCAGTGCTAGAGGCGGGGGCTGGGGCTACACCTTC	EEEEEEEEEAEEEEEEEEEEEEEEEEEEEEEEEEEE	TRBV20-1*00(284)	TRBD1*00(30)	TRBJ1-2*00(200)		759|772|793|0|13||65.0	18|24|36|15|21||30.0	28|40|68|24|36||60.0												TGCAGTGCTAGAGGCGGGGGCTGGGGCTACACCTTC	32								CSARGGGWGYTF		:::::::::0:-1:13:15:-6:0:21:24:-8:36:::	TLML_1_	RNA
9750	CLONES_TRBTLML_1__FU13_TCR-JV_cDNA_21_GGAGAACA_merged_170000.txt	14235	1	2.93057e-05	TGCAGTGCCGACGGGGACAACGCTGAAGCTTTCTTT	EEEEEEEEEEAEEEEEEEEEEEEEEEEEEEEEEEEE	TRBV20-1*00(265)	TRBD1*00(25),TRBD2*00(25)	TRBJ1-1*00(214)		759|767|793|0|8||40.0	12|17|36|13|18||25.0;16|21|48|13|18||25.0	22|40|68|18|36|SA25G|74.0												TGCAGTGCCGACGGGGACAACGCTGAAGCTTTCTTT	32								CSADDNAEAFF		:::::::::0:-6:8:13:0:-7:18:18:-2:36:::	TLML_1_	RNA
9751	CLONES_TRBTLML_1__FU13_TCR-JV_cDNA_21_GGAGAACA_merged_170000.txt	14236	1	2.93057e-05	TGCAGTGCGCGGGGAGGCCTGAGCGAGCAGTACTTC	EEEEEAEEEEAAEEEEEAEEEEEEEEEEEEEEEEEE	TRBV20-1*00(606)	TRBD2*00(30)	TRBJ2-7*00(205)		759|767|793|0|8||40.0	25|31|48|11|17||30.0	26|39|67|23|36||65.0												TGCAGTGCGCGGGGAGGCCTGAGCGAGCAGTACTTC	32								CSARGGLSEQYF		:::::::::0:-6:8:11:-9:-1:17:23:-6:36:::	TLML_1_	RNA
9752	CLONES_TRBTLML_1__FU13_TCR-JV_cDNA_21_GGAGAACA_merged_170000.txt	14237	1	2.93057e-05	TGCAGTGCGCGGGACTTGTCAGATACGCAGTATTTT	AEEEEAEEEEEEEEEEEEAEEEEEEEEEEEEEEAAA	TRBV20-1*00(940)	TRBD2*00(35),TRBD1*00(30)	TRBJ2-3*00(100)		759|767|793|0|8||40.0	15|22|48|9|16||35.0;11|17|36|9|15||30.0	24|41|69|19|36||85.0												TGCAGTGCGCGGGACTTGTCAGATACGCAGTATTTT	32								CSARDLSDTQYF		:::::::::0:-6:8:9:1:-10:16:19:-4:36:::	TLML_1_	RNA
9753	CLONES_TRBTLML_1__FU13_TCR-JV_cDNA_21_GGAGAACA_merged_170000.txt	14238	1	2.93057e-05	TGCAGTGCGGGGAGGGCCTCTAATGAGCAGTTCTTC	EEEEEEEEEEEEEEEEEEEEEEEEEEEEEEEEEEEE	TRBV20-1*00(350)	TRBD2*00(45)	TRBJ2-1*00(215)		759|767|793|0|8||40.0	25|34|48|9|18||45.0	27|42|70|21|36||75.0												TGCAGTGCGGGGAGGGCCTCTAATGAGCAGTTCTTC	36								CSAGRASNEQFF		:::::::::0:-6:8:9:-9:2:18:21:-7:36:::	TLML_1_	RNA
9754	CLONES_TRBTLML_1__FU13_TCR-JV_cDNA_21_GGAGAACA_merged_170000.txt	14239	1	2.93057e-05	TGCAGTGCAGTTCAGGTCCCTCTAGAAGCTTTCTTT	EEEEEEEEEEEEEEEEEEEEEEEEEEEEEEAEEEEE	TRBV20-1*00(237)	TRBD2*00(29),TRBD1*00(25)	TRBJ1-1*00(200)		759|767|793|0|8||40.0	28|37|48|13|22|SG31T|29.0;7|12|36|15|20||25.0	28|40|68|24|36||60.0												TGCAGTGCAGTTCAGGTCCCTCTAGAAGCTTTCTTT	32								CSAVQVPLEAFF		:::::::::0:-6:8:13:-12:5:22:24:-8:36:::	TLML_1_	RNA
9755	CLONES_TRBTLML_1__FU13_TCR-JV_cDNA_21_GGAGAACA_merged_170000.txt	14240	1	2.93057e-05	TGCAGTGGCAGCCGGGAGTACAATGAGCAGTTCTTC	AAEEEEEEEEEEAEEEEAEEEEEEEEEEE6EEEEEE	TRBV20-1*00(295)	TRBD1*00(30),TRBD2*00(30)	TRBJ2-1*00(230)		759|766|793|0|7||35.0	10|16|36|11|17||30.0;14|20|48|11|17||30.0	24|42|70|18|36||90.0												TGCAGTGGCAGCCGGGAGTACAATGAGCAGTTCTTC	21								CSGSREYNEQFF		:::::::::0:-7:7:11:2:-8:17:18:-4:36:::	TLML_1_	RNA
9756	CLONES_TRBTLML_1__FU13_TCR-JV_cDNA_21_GGAGAACA_merged_170000.txt	14241	1	2.93057e-05	TGCAGCTTCGAAATCTCGGCAGATACGCAGTATTTT	EEEEEEAAEEEEEEEEEEEEEEEEEEEEEEEEEEEE	TRBV29-1*00(895)		TRBJ2-3*00(130)		700|706|734|0|6||30.0		24|41|69|19|36||85.0												TGCAGCTTCGAAATCTCGGCAGATACGCAGTATTTT	32								CSFEISADTQYF		:::::::::0:-8:6:::::19:-4:36:::	TLML_1_	RNA
9757	CLONES_TRBTLML_1__FU13_TCR-JV_cDNA_21_GGAGAACA_merged_170000.txt	14242	1	2.93057e-05	TGCAGCTGTGGCAGGGCAGGTGAAAAACTGTTTTTT	AEEEEEEAEEEEEEEEEEEEEEEEEEEEEEEEEEEE	TRBV20-1*00(405)	TRBD1*00(25),TRBD2*00(25)	TRBJ1-4*00(220)		759|764|793|0|5||25.0	16|21|36|11|16||25.0;28|33|48|12|17||25.0	27|43|71|20|36||80.0												TGCAGCTGTGGCAGGGCAGGTGAAAAACTGTTTTTT	32								CSCGRAGEKLFF		:::::::::0:-9:5:11:-4:-3:16:20:-7:36:::	TLML_1_	RNA
9758	CLONES_TRBTLML_1__FU13_TCR-JV_cDNA_21_GGAGAACA_merged_170000.txt	14243	1	2.93057e-05	TGCAGCCCCCAGCGGGAGACCTACGAGCAGTACTTC	EAAEEEEAEEEAEEEEEEEEEEAEEEEEEEEEEE<A	TRBV29-1*00(990)	TRBD2*00(40)	TRBJ2-7*00(225)		700|706|734|0|6||30.0	22|30|48|10|18||40.0	22|39|67|19|36||85.0												TGCAGCCCCCAGCGGGAGACCTACGAGCAGTACTTC	27								CSPQRETYEQYF		:::::::::0:-8:6:10:-6:-2:18:19:-2:36:::	TLML_1_	RNA
9759	CLONES_TRBTLML_1__FU13_TCR-JV_cDNA_21_GGAGAACA_merged_170000.txt	14244	1	2.93057e-05	TGCAGCCCCCAGCGGGAGACCTACGAGGAGTACTTC	EEEEEEEEEEEEEEEEEEEEEEEEEEEEEEEEEEAA	TRBV29-1*00(990)	TRBD2*00(40)	TRBJ2-7*00(209)		700|706|734|0|6||30.0	22|30|48|10|18||40.0	22|39|67|19|36|SC30G|69.0												TGCAGCCCCCAGCGGGAGACCTACGAGGAGTACTTC	32								CSPQRETYEEYF		:::::::::0:-8:6:10:-6:-2:18:19:-2:36:::	TLML_1_	RNA
9760	CLONES_TRBTLML_1__FU13_TCR-JV_cDNA_21_GGAGAACA_merged_170000.txt	14245	1	2.93057e-05	TGCAGCCCCGACACCGCCCTTAATGGCTACACCTTC	AEEEEEEEEEEEEEEEEEEEEEEEAEEEEEEEE6EE	TRBV20-1*00(999)	TRBD1*00(25),TRBD2*00(25)	TRBJ1-2*00(210)		759|764|793|0|5||25.0	23|28|36|14|19||25.0;31|36|48|15|20||25.0	26|40|68|22|36||70.0												TGCAGCCCCGACACCGCCCTTAATGGCTACACCTTC	21								CSPDTALNGYTF		:::::::::0:-9:5:14:-11:4:19:22:-6:36:::	TLML_1_	RNA
9761	CLONES_TRBTLML_1__FU13_TCR-JV_cDNA_21_GGAGAACA_merged_170000.txt	14246	1	2.93057e-05	TGCAGCGTTTGGACTAGCGCCGAGACCCAGTACTTC	EEEEEEEEEEEEEEEEEEEEEEEEEEEEEEEEEEEE	TRBV29-1*00(299)	TRBD2*00(45)	TRBJ2-5*00(173)		700|709|734|0|9||45.0	17|26|48|10|19||45.0	25|40|68|21|36||75.0												TGCAGCGTTTGGACTAGCGCCGAGACCCAGTACTTC	36								CSVWTSAETQYF		:::::::::0:-5:9:10:-1:-6:19:21:-5:36:::	TLML_1_	RNA
9762	CLONES_TRBTLML_1__FU13_TCR-JV_cDNA_21_GGAGAACA_merged_170000.txt	14247	1	2.93057e-05	TGCAGCGTTCGACGGCATAATGAAAAACTGTTTTTT	EEEEEEEEEEEEEEEEEEEEEEEEEEEEEEEEEEEE	TRBV29-1*00(125)		TRBJ1-4*00(235)		700|709|734|0|9||45.0		24|43|71|17|36||95.0												TGCAGCGTTCGACGGCATAATGAAAAACTGTTTTTT	36								CSVRRHNEKLFF		:::::::::0:-5:9:::::17:-4:36:::	TLML_1_	RNA
9763	CLONES_TRBTLML_1__FU13_TCR-JV_cDNA_21_GGAGAACA_merged_170000.txt	14248	1	2.93057e-05	TGCAGCGTTGTGTGGGTCCCCGGGGAGCCGTTTTTT	EEEEEEEEEEEEEEEEEEEAEEEAEEEEAEEAEEEE	TRBV29-1*00(80)		TRBJ2-2*00(209)		700|710|734|0|10||50.0		26|43|71|19|36|ST35C|69.0												TGCAGCGTTGTGTGGGTCCCCGGGGAGCCGTTTTTT	32								CSVVWVPGEPFF		:::::::::0:-4:10:::::19:-6:36:::	TLML_1_	RNA
9764	CLONES_TRBTLML_1__FU13_TCR-JV_cDNA_21_GGAGAACA_merged_170000.txt	14249	1	2.93057e-05	TGCAGCGTTGTGTGGGGTACCAATGGCTACACCTTC	EEEEEEEEEEEEEEEEEEEEEEEEEEEEEEEEEEEE	TRBV29-1*00(485)		TRBJ1-2*00(210)		700|710|734|0|10||50.0		26|40|68|22|36||70.0												TGCAGCGTTGTGTGGGGTACCAATGGCTACACCTTC	36								CSVVWGTNGYTF		:::::::::0:-4:10:::::22:-6:36:::	TLML_1_	RNA
9765	CLONES_TRBTLML_1__FU13_TCR-JV_cDNA_21_GGAGAACA_merged_170000.txt	14250	1	2.93057e-05	TGCAGCGTTGAATCGTCAGGGACTCCGCAGTACTTC	EEEEEEEEEEEEEEEEEEEEEEEEEEEEEEEEEEEE	TRBV29-1*00(155)	TRBD2*00(30)	TRBJ2-7*00(190)		700|712|734|0|12||60.0	16|22|48|18|24||30.0	29|39|67|26|36||50.0												TGCAGCGTTGAATCGTCAGGGACTCCGCAGTACTTC	36								CSVESSGTPQYF		:::::::::0:-2:12:18:0:-10:24:26:-9:36:::	TLML_1_	RNA
9766	CLONES_TRBTLML_1__FU13_TCR-JV_cDNA_21_GGAGAACA_merged_170000.txt	14251	1	2.93057e-05	TGCAGCGTTGAAGACTTCACAGATACGCAGTATTTT	EEEEEEEEEEEEEEEEENNNNNNNNNNNNNNNNNNE	TRBV29-1*00(1377)		TRBJ2-3*00(225)		700|720|734|0|19|DT714|74.0		22|41|69|17|36||95.0												TGCAGCGTTGAAGACTTCACAGATACGCAGTATTTT	36								CSVEDFTDTQYF		:::::::::0:6:19:::::17:-2:36:::	TLML_1_	RNA
9767	CLONES_TRBTLML_1__FU13_TCR-JV_cDNA_21_GGAGAACA_merged_170000.txt	14252	1	2.93057e-05	TGCAGCGTTGAAGAGGCAGAAGAGACCCAGTACTTC	EEEEEEAEEEEEEEEEEEEEAEEEEEEEEEEEEEEE	TRBV29-1*00(325)		TRBJ2-5*00(225)		700|714|734|0|14||70.0		23|40|68|19|36||85.0												TGCAGCGTTGAAGAGGCAGAAGAGACCCAGTACTTC	32								CSVEEAEETQYF		:::::::::0:0:14:::::19:-3:36:::	TLML_1_	RNA
9768	CLONES_TRBTLML_1__FU13_TCR-JV_cDNA_21_GGAGAACA_merged_170000.txt	14253	1	2.93057e-05	TGCAGCGTTGAAACAGGGGGCTCCGAGCAGTACTTC	EEEEEEEEEEEEEEEEEEEEEEEEEEEEEEEEEEEE	TRBV29-1*00(315)	TRBD1*00(45)	TRBJ2-7*00(205)		700|712|734|0|12||60.0	15|24|36|12|21||45.0	26|39|67|23|36||65.0												TGCAGCGTTGAAACAGGGGGCTCCGAGCAGTACTTC	36								CSVETGGSEQYF		:::::::::0:-2:12:12:-3:0:21:23:-6:36:::	TLML_1_	RNA
9769	CLONES_TRBTLML_1__FU13_TCR-JV_cDNA_21_GGAGAACA_merged_170000.txt	14254	1	2.93057e-05	TGCAGCGTTAGGGACAGGGGGCAGCCCCAGCATTTT	EEEEEEEEEEEEEEEEEEEEEEEEEEEEEEEEEEEE	TRBV29-1*00(400)	TRBD1*00(55)	TRBJ1-5*00(215)		700|709|734|0|9||45.0	12|23|36|10|21||55.0	27|42|70|21|36||75.0												TGCAGCGTTAGGGACAGGGGGCAGCCCCAGCATTTT	36								CSVRDRGQPQHF		:::::::::0:-5:9:10:0:-1:21:21:-7:36:::	TLML_1_	RNA
9770	CLONES_TRBTLML_1__FU13_TCR-JV_cDNA_21_GGAGAACA_merged_170000.txt	14255	1	2.93057e-05	TGCAGCGTCTCATCTCGGGGAGAGACCCAGTACTTC	EEEAEAEEEEEEEEEEEEEEEEEEEEEEEEEEEEEA	TRBV29-1*00(400)		TRBJ2-5*00(220)		700|708|734|0|8||40.0		24|40|68|20|36||80.0												TGCAGCGTCTCATCTCGGGGAGAGACCCAGTACTTC	32								CSVSSRGETQYF		:::::::::0:-6:8:::::20:-4:36:::	TLML_1_	RNA
9771	CLONES_TRBTLML_1__FU13_TCR-JV_cDNA_21_GGAGAACA_merged_170000.txt	14256	1	2.93057e-05	TGCAGCGTCCCCAGGGATGACACTGAAGCTTTCTTT	EEEEEEEEEEEEEEEEEEEEEEEEEEEEAAAAA???	TRBV29-1*00(1020)	TRBD1*00(25)	TRBJ1-1*00(70)		700|708|734|0|8||40.0	16|21|36|11|16||25.0	23|40|68|19|36||85.0												TGCAGCGTCCCCAGGGATGACACTGAAGCTTTCTTT	30								CSVPRDDTEAFF		:::::::::0:-6:8:11:-4:-3:16:19:-3:36:::	TLML_1_	RNA
9772	CLONES_TRBTLML_1__FU13_TCR-JV_cDNA_21_GGAGAACA_merged_170000.txt	14257	1	2.93057e-05	TGCAGCGTCCATGTAGTGGGCACTGAAGCTTTCTTT	EAEEEEEEEEEEEEEEEEEEEEEEEEEEEEEEEEEE	TRBV29-1*00(130)		TRBJ1-1*00(220)		700|708|734|0|8||40.0		24|40|68|20|36||80.0												TGCAGCGTCCATGTAGTGGGCACTGAAGCTTTCTTT	32								CSVHVVGTEAFF		:::::::::0:-6:8:::::20:-4:36:::	TLML_1_	RNA
9773	CLONES_TRBTLML_1__FU13_TCR-JV_cDNA_21_GGAGAACA_merged_170000.txt	14258	1	2.93057e-05	TGCAGCGTCGCCGATAGCAATCAGCCCCAGCATTTT	EEEEEEEEEEEEEEAEEEEEEEEEEEEEEEEEEEEE	TRBV29-1*00(815)		TRBJ1-5*00(255)		700|708|734|0|8||40.0		19|42|70|13|36||115.0												TGCAGCGTCGCCGATAGCAATCAGCCCCAGCATTTT	32								CSVADSNQPQHF		:::::::::0:-6:8:::::13:1:36:::	TLML_1_	RNA
9774	CLONES_TRBTLML_1__FU13_TCR-JV_cDNA_21_GGAGAACA_merged_170000.txt	14259	1	2.93057e-05	TGCAGCGTCGGACTAACTCAAGAGACCCAGTACTTC	EAAEAA<EAEEEEEEEEEEEAEEEEEEEEEEEEEEE	TRBV29-1*00(700)	TRBD2*00(30)	TRBJ2-5*00(215)		700|708|734|0|8||40.0	17|23|48|9|15||30.0	22|40|68|18|36||90.0												TGCAGCGTCGGACTAACTCAAGAGACCCAGTACTTC	27								CSVGLTQETQYF		:::::::::0:-6:8:9:-1:-9:15:18:-2:36:::	TLML_1_	RNA
9775	CLONES_TRBTLML_1__FU13_TCR-JV_cDNA_21_GGAGAACA_merged_170000.txt	14260	1	2.93057e-05	TGCAGCGTCGGACGGGTCTCCTACGAGCAGTACTTC	EEEEEEEEEEEEEEEEEEEEEEEEEEEEEEEEEEEE	TRBV29-1*00(213)		TRBJ2-7*00(235)		700|708|734|0|8||40.0		20|39|67|17|36||95.0												TGCAGCGTCGGACGGGTCTCCTACGAGCAGTACTTC	36								CSVGRVSYEQYF		:::::::::0:-6:8:::::17:0:36:::	TLML_1_	RNA
9776	CLONES_TRBTLML_1__FU13_TCR-JV_cDNA_21_GGAGAACA_merged_170000.txt	14261	1	2.93057e-05	TGCAGCGTGGGACGTCAGAACACTGAAGCTTTCTTT	EEEEEEEEEEEEEEEEEEEEEEEEEEEEEEEEEEEE	TRBV29-1*00(379)	TRBD1*00(25),TRBD2*00(25)	TRBJ1-1*00(235)		700|708|734|0|8||40.0	12|17|36|8|13||25.0;16|21|48|8|13||25.0	21|40|68|17|36||95.0												TGCAGCGTGGGACGTCAGAACACTGAAGCTTTCTTT	36								CSVGRQNTEAFF		:::::::::0:-6:8:8:0:-7:13:17:-1:36:::	TLML_1_	RNA
9777	CLONES_TRBTLML_1__FU13_TCR-JV_cDNA_21_GGAGAACA_merged_170000.txt	14262	1	2.93057e-05	TGCAGCGTGGAAGGGACTAATGAAAAACTGTTTTTT	EEEEEEEEEEEEEEEEEEEEEEEEEEEEEEEEEEEE	TRBV29-1*00(169)		TRBJ1-4*00(245)		700|713|734|0|13|ST708G|49.0		22|43|71|15|36||105.0												TGCAGCGTGGAAGGGACTAATGAAAAACTGTTTTTT	36								CSVEGTNEKLFF		:::::::::0:-1:13:::::15:-2:36:::	TLML_1_	RNA
9778	CLONES_TRBTLML_1__FU13_TCR-JV_cDNA_21_GGAGAACA_merged_170000.txt	14263	1	2.93057e-05	TGCAGCGTGAGGACAGGCTCCTACGAGCAGTACTTC	EEEEEEEEEEEEEEEEEEEEEEEEEEEEEEEEEEEE	TRBV29-1*00(244)	TRBD1*00(30)	TRBJ2-7*00(155)		700|708|734|0|8||40.0	13|19|36|10|16||30.0	19|39|67|16|36||100.0												TGCAGCGTGAGGACAGGCTCCTACGAGCAGTACTTC	36								CSVRTGSYEQYF		:::::::::0:-6:8:10:-1:-5:16:16:1:36:::	TLML_1_	RNA
9779	CLONES_TRBTLML_1__FU13_TCR-JV_cDNA_21_GGAGAACA_merged_170000.txt	14264	1	2.93057e-05	TGCAGCGTGAAATACCGATCCTACGAGCAGTACTTC	EEEEEEEEEEEEEEEEEEEEEEEEEEEEEEEEEEEE	TRBV29-1*00(285)		TRBJ2-7*00(230)		700|708|734|0|8||40.0		21|39|67|18|36||90.0												TGCAGCGTGAAATACCGATCCTACGAGCAGTACTTC	36								CSVKYRSYEQYF		:::::::::0:-6:8:::::18:-1:36:::	TLML_1_	RNA
9780	CLONES_TRBTLML_1__FU13_TCR-JV_cDNA_21_GGAGAACA_merged_170000.txt	14265	1	2.93057e-05	TGCAGCGTAGAGAACTCTGGAAACACCATATATTTT	EEEEEEEEEEEEEEEEEEEEEEEEEEEEEEEEEEEE	TRBV29-1*00(120)		TRBJ1-3*00(254)		700|708|734|0|8||40.0		16|42|70|10|36|SG19A|114.0												TGCAGCGTAGAGAACTCTGGAAACACCATATATTTT	36								CSVENSGNTIYF		:::::::::0:-6:8:::::10:4:36:::	TLML_1_	RNA
9781	CLONES_TRBTLML_1__FU13_TCR-JV_cDNA_21_GGAGAACA_merged_170000.txt	14266	1	2.93057e-05	TGCAGCGCCCTGACAGGGAGGGAGACCCAGTACTTC	EEEEEEEEEEEEEEEEEEEEEEEEEEEEEEEEEEEE	TRBV29-1*00(455)	TRBD1*00(35),TRBD2*00(30)	TRBJ2-5*00(215)		700|707|734|0|7||35.0	14|21|36|11|18||35.0;25|31|48|15|21||30.0	25|40|68|21|36||75.0												TGCAGCGCCCTGACAGGGAGGGAGACCCAGTACTTC	36								CSALTGRETQYF		:::::::::0:-7:7:11:-2:-3:18:21:-5:36:::	TLML_1_	RNA
9782	CLONES_TRBTLML_1__FU13_TCR-JV_cDNA_21_GGAGAACA_merged_170000.txt	14267	1	2.93057e-05	TGCAGCGCCGTGGAGGGGTCCTACGAGCAGTACTTC	EEEEEEEEEEEEEEEEEEEEEEEEEEEEEEEEEEEE	TRBV29-1*00(325)	TRBD2*00(30)	TRBJ2-7*00(230)		700|707|734|0|7||35.0	26|32|48|11|17||30.0	21|39|67|18|36||90.0												TGCAGCGCCGTGGAGGGGTCCTACGAGCAGTACTTC	36								CSAVEGSYEQYF		:::::::::0:-7:7:11:-10:0:17:18:-1:36:::	TLML_1_	RNA
9783	CLONES_TRBTLML_1__FU13_TCR-JV_cDNA_21_GGAGAACA_merged_170000.txt	14268	1	2.93057e-05	TGCAGCGGGGGGGACAGCGTCTATGGCTACACCTTC	EEEEEEEEEEEEEEEEEAEEEEEEEEEEEEEEEEEE	TRBV29-1*00(160)	TRBD1*00(35)	TRBJ1-2*00(220)		700|707|734|0|7||35.0	12|19|36|10|17||35.0	24|40|68|20|36||80.0												TGCAGCGGGGGGGACAGCGTCTATGGCTACACCTTC	32								CSGGDSVYGYTF		:::::::::0:-7:7:10:0:-5:17:20:-4:36:::	TLML_1_	RNA
9784	CLONES_TRBTLML_1__FU13_TCR-JV_cDNA_21_GGAGAACA_merged_170000.txt	14269	1	2.93057e-05	TGCAGCGGGGGGACCTCGGGCAATGAGCAGTTCTTC	EEEEEEEEEEEEEEEEEEEEEEEEEEEEEEEEEEEE	TRBV29-1*00(730)	TRBD1*00(25),TRBD2*00(25)	TRBJ2-1*00(220)		700|707|734|0|7||35.0	12|17|36|9|14||25.0;16|21|48|9|14||25.0	26|42|70|20|36||80.0												TGCAGCGGGGGGACCTCGGGCAATGAGCAGTTCTTC	36								CSGGTSGNEQFF		:::::::::0:-7:7:9:0:-7:14:20:-6:36:::	TLML_1_	RNA
9785	CLONES_TRBTLML_1__FU13_TCR-JV_cDNA_21_GGAGAACA_merged_170000.txt	14270	1	2.93057e-05	TGCAGCGGGACATCTGGAAGGGAGACCCAGTACTTC	EEEEEAEEEEEEEEEEEEEEEAEEEEEEEEEEEEEE	TRBV29-1*00(290)	TRBD1*00(25)	TRBJ2-5*00(215)		700|707|734|0|7||35.0	13|18|36|7|12||25.0	25|40|68|21|36||75.0												TGCAGCGGGACATCTGGAAGGGAGACCCAGTACTTC	32								CSGTSGRETQYF		:::::::::0:-7:7:7:-1:-6:12:21:-5:36:::	TLML_1_	RNA
9786	CLONES_TRBTLML_1__FU13_TCR-JV_cDNA_21_GGAGAACA_merged_170000.txt	14273	1	2.93057e-05	TGTCCAGCAGCCGTAGCGGGATTGAGCAGTTCTTC	EEEEEEEEEEEEEEEEEEAEEEEEEEEEEEEEEEE	TRBV28*00(889)	TRBD2*00(40)	TRBJ2-1*00(100)		564|575|601|0|10|DG567|29.0	21|29|48|13|21||40.0	29|42|70|22|35||65.0												TGTCCAGCAGCCGTAGCGGGATTGAGCAGTTCTTC	32								CPAAVA_IEQFF		:::::::::0:-6:10:13:-5:-3:21:22:-9:35:::	TLML_1_	RNA
9787	CLONES_TRBTLML_1__FU13_TCR-JV_cDNA_21_GGAGAACA_merged_170000.txt	14289	1	2.93057e-05	TGTGCCAGCAGTTTCCAGGGAATGGCTACACCTTC	EEEEEEEEEEEEEEEEEEEEEEEEEEEEEEEEEEE	TRBV27*00(375)	TRBD1*00(25)	TRBJ1-2*00(210)		556|570|593|0|14||70.0	16|21|36|15|20||25.0	26|40|68|21|35||70.0												TGTGCCAGCAGTTTCCAGGGAATGGCTACACCTTC	36								CASSFQ_NGYTF		:::::::::0:-3:14:15:-4:-3:20:21:-6:35:::	TLML_1_	RNA
9788	CLONES_TRBTLML_1__FU13_TCR-JV_cDNA_21_GGAGAACA_merged_170000.txt	14290	1	2.93057e-05	TGTGCCAGCAGTTACGATAAAAGACCCAGTACTTC	EEEEEEEEEEEEEEEEEEEEEEEEEEEEEEEEEEE	TRBV6-5*00(890)		TRBJ2-5*00(105)		519|534|556|0|15||75.0		26|40|68|21|35||70.0												TGTGCCAGCAGTTACGATAAAAGACCCAGTACTTC	36								CASSYD_KTQYF		:::::::::0:-2:15:::::21:-6:35:::	TLML_1_	RNA
9789	CLONES_TRBTLML_1__FU13_TCR-JV_cDNA_21_GGAGAACA_merged_170000.txt	14291	1	2.93057e-05	TGTGCCAGCAGCATAGCGTTTATGAGCAGTTCTTC	EEEEEEEEEEEEEEEEEEEEEEEEEEEEEAEEEEE	TRBV21-1*00(283)		TRBJ2-1*00(114)		544|562|581|0|18|SA557T|74.0		28|42|70|21|35||70.0												TGTGCCAGCAGCATAGCGTTTATGAGCAGTTCTTC	32								CASSIA_YEQFF		:::::::::0:1:18:::::21:-8:35:::	TLML_1_	RNA
9790	CLONES_TRBTLML_1__FU13_TCR-JV_cDNA_21_GGAGAACA_merged_170000.txt	14292	1	2.93057e-05	TGTGCCAGCAGGGACAGGGTTGGGGCTACACCTTC	EEAEEEEEEEEEEEEEEEEEAEEEEEEEEEEEEEE	TRBV21-1*00(815)	TRBD1*00(40)	TRBJ1-2*00(95)		544|555|581|0|11||55.0	13|21|36|11|19||40.0	28|40|68|23|35||60.0												TGTGCCAGCAGGGACAGGGTTGGGGCTACACCTTC	32								CASRDR_WGYTF		:::::::::0:-6:11:11:-1:-3:19:23:-8:35:::	TLML_1_	RNA
9791	CLONES_TRBTLML_1__FU13_TCR-JV_cDNA_21_GGAGAACA_merged_170000.txt	14293	1	2.93057e-05	TGTGCCAGCAGACTAGGGTAGATGAGCAGTTCTTC	EEEEEEEEEEEEEEEEEEEEEEEEEEEEEEEEEEE	TRBV2*00(188)	TRBD2*00(25)	TRBJ2-1*00(210)		518|529|555|0|11||55.0	19|24|48|11|16||25.0	28|42|70|21|35||70.0												TGTGCCAGCAGACTAGGGTAGATGAGCAGTTCTTC	36								CASRLG_DEQFF		:::::::::0:-6:11:11:-3:-8:16:21:-8:35:::	TLML_1_	RNA
9792	CLONES_TRBTLML_1__FU13_TCR-JV_cDNA_21_GGAGAACA_merged_170000.txt	14296	1	2.93057e-05	TGCGCCAGCAGTCAATGAACACTGAAGCTTTCTTT	EEEEEEEEEEEEEEEEEEEEEEEEEEEEEEAAAAA	TRBV23-1*00(1075)		TRBJ1-1*00(105)		580|596|617|0|16||80.0		19|40|68|14|35||105.0												TGCGCCAGCAGTCAATGAACACTGAAGCTTTCTTT	32								CASSQ*_TEAFF		:::::::::0:-1:16:::::14:1:35:::	TLML_1_	RNA
9793	CLONES_TRBTLML_1__FU13_TCR-JV_cDNA_21_GGAGAACA_merged_170000.txt	14306	1	2.93057e-05	TGTGCCAGCAGACCTCACAGATACGCAGTATTTT	EEE<<AAAEAEEEEEAEEAEEEEEEEEEEEEEEE	TRBV7-3*00(540)		TRBJ2-3*00(235)		540|551|577|0|11||55.0		22|41|69|15|34||95.0												TGTGCCAGCAGACCTCACAGATACGCAGTATTTT	27								CASRPH_DTQYF		:::::::::0:-6:11:::::15:-2:34:::	TLML_1_	RNA
9794	CLONES_TRBTLML_1__FU13_TCR-JV_cDNA_21_GGAGAACA_merged_170000.txt	14307	1	2.93057e-05	TGCCAGCAGCCCTGCCAACTACGAGCAGTACTTC	EEEEEEEEEEEEEEEEEAEEEE<<EEEEAEEEEE	TRBV14*00(1046)		TRBJ2-7*00(220)		516|529|553|0|11|DT516DG517|13.0		23|39|67|18|34||80.0												TGCCAGCAGCCCTGCCAACTACGAGCAGTACTTC	27								CQQPCQ_YEQYF		:::::::::0:-4:11:::::18:-3:34:::	TLML_1_	RNA
9795	CLONES_TRBTLML_1__FU13_TCR-JV_cDNA_21_GGAGAACA_merged_170000.txt	14355	1	2.93057e-05	TGTGCTAGTGGTATTCACAATGAGCAGTTCTTC	EEEEEEEEEEEEEEEEEEEEEEEEEEEEAEEEE	TRBV12-5*00(1090)		TRBJ2-1*00(125)		530|542|567|0|12||60.0		25|42|70|16|33||85.0												TGTGCTAGTGGTATTCACAATGAGCAGTTCTTC	32								CASGIHNEQFF		:::::::::0:-5:12:::::16:-5:33:::	TLML_1_	RNA
9796	CLONES_TRBTLML_1__FU13_TCR-JV_cDNA_21_GGAGAACA_merged_170000.txt	14356	1	2.93057e-05	TGTGCTAGTGGGGCACGGGATGGCTACACCTTC	EEEEEEEEEEEEEEEEAEEEEEEEEEEEEEEEE	TRBV12-5*00(1065)		TRBJ1-2*00(175)		530|541|567|0|11||55.0		26|40|68|19|33||70.0												TGTGCTAGTGGGGCACGGGATGGCTACACCTTC	32								CASGARDGYTF		:::::::::0:-6:11:::::19:-6:33:::	TLML_1_	RNA
9797	CLONES_TRBTLML_1__FU13_TCR-JV_cDNA_21_GGAGAACA_merged_170000.txt	14364	1	2.93057e-05	TGTGCCTCAGGGCGGTCCTACGAGCAGTACTTC	EEEEEEEEEEEEEEEEEEEEEEEEEEEEEEEAE	TRBV30*00(720)	TRBD1*00(25),TRBD2*00(25)	TRBJ2-7*00(130)		787|794|821|0|7||35.0	16|21|36|7|12||25.0;28|33|48|8|13||25.0	21|39|67|15|33||90.0												TGTGCCTCAGGGCGGTCCTACGAGCAGTACTTC	32								CASGRSYEQYF		:::::::::0:-7:7:7:-4:-3:12:15:-1:33:::	TLML_1_	RNA
9798	CLONES_TRBTLML_1__FU13_TCR-JV_cDNA_21_GGAGAACA_merged_170000.txt	14365	1	2.93057e-05	TGTGCCTGTTCGGAGAACACTGAAGCTTTCTTT	EEEEEEEEEEAEEEEEEEEEEAEEEEEEEEEEE	TRBV30*00(850)		TRBJ1-1*00(235)		787|795|821|0|8||40.0		21|40|68|14|33||95.0												TGTGCCTGTTCGGAGAACACTGAAGCTTTCTTT	32								CACSENTEAFF		:::::::::0:-6:8:::::14:-1:33:::	TLML_1_	RNA
9799	CLONES_TRBTLML_1__FU13_TCR-JV_cDNA_21_GGAGAACA_merged_170000.txt	14366	1	2.93057e-05	TGTGCCTGGGGGGTTGGCTATGGCTACACCTTC	EEEEEEEEEEEEEEEEEEEEEEEEEEEEEEEEE	TRBV30*00(342)		TRBJ1-2*00(220)		787|796|821|0|9||45.0		24|40|68|17|33||80.0												TGTGCCTGGGGGGTTGGCTATGGCTACACCTTC	36								CAWGVGYGYTF		:::::::::0:-5:9:::::17:-4:33:::	TLML_1_	RNA
9800	CLONES_TRBTLML_1__FU13_TCR-JV_cDNA_21_GGAGAACA_merged_170000.txt	14367	1	2.93057e-05	TGTGCCTGGAGTCAGCGCCACGAGCAGTACTTC	EEEEEEEEEEEEEEEEEEEEEEEEEEEEEEEEE	TRBV30*00(345)	TRBD1*00(25)	TRBJ2-7*00(210)		787|799|821|0|12||60.0	22|27|36|14|19||25.0	25|39|67|19|33||70.0												TGTGCCTGGAGTCAGCGCCACGAGCAGTACTTC	36								CAWSQRHEQYF		:::::::::0:-2:12:14:-10:3:19:19:-5:33:::	TLML_1_	RNA
9801	CLONES_TRBTLML_1__FU13_TCR-JV_cDNA_21_GGAGAACA_merged_170000.txt	14368	1	2.93057e-05	TGTGCCTGGAGTAACACGTATGGCTACACCTTC	EEEEEEEEEEEEEEEEEEEEEEEEEEEEEEEEE	TRBV30*00(160)		TRBJ1-2*00(215)		787|799|821|0|12||60.0		25|40|68|18|33||75.0												TGTGCCTGGAGTAACACGTATGGCTACACCTTC	36								CAWSNTYGYTF		:::::::::0:-2:12:::::18:-5:33:::	TLML_1_	RNA
9802	CLONES_TRBTLML_1__FU13_TCR-JV_cDNA_21_GGAGAACA_merged_170000.txt	14369	1	2.93057e-05	TGTGCCTGGAGCCCGGTAGGTGAGCAGTTCTTC	EEEEEEEEEEEEEEEEEEEEEEEEAEEEEEEEA	TRBV30*00(435)	TRBD1*00(25),TRBD2*00(25)	TRBJ2-1*00(205)		787|798|821|0|11||55.0	9|14|36|11|16||25.0;13|18|48|11|16||25.0	29|42|70|20|33||65.0												TGTGCCTGGAGCCCGGTAGGTGAGCAGTTCTTC	32								CAWSPVGEQFF		:::::::::0:-3:11:11:3:-10:16:20:-9:33:::	TLML_1_	RNA
9803	CLONES_TRBTLML_1__FU13_TCR-JV_cDNA_21_GGAGAACA_merged_170000.txt	14370	1	2.93057e-05	TGTGCCTGGAGCGGAGGGTATGAGCAGTTCTTC	EEEEEEEEEEEAEEEEEEEEAEEEEEEEAEAAA	TRBV30*00(850)	TRBD2*00(30)	TRBJ2-1*00(80)		787|798|821|0|11||55.0	26|32|48|12|18||30.0	28|42|70|19|33||70.0												TGTGCCTGGAGCGGAGGGTATGAGCAGTTCTTC	32								CAWSGGYEQFF		:::::::::0:-3:11:12:-10:0:18:19:-8:33:::	TLML_1_	RNA
9804	CLONES_TRBTLML_1__FU13_TCR-JV_cDNA_21_GGAGAACA_merged_170000.txt	14382	1	2.93057e-05	TGTGCCGCGGGTCTCTCCTACGAGCAGTACTTC	EEEEEEEEAAEEEEEEEEEEEEEEEEEEEEEEE	TRBV27*00(240)	TRBD2*00(25)	TRBJ2-7*00(235)		556|562|593|0|6||30.0	23|28|48|6|11||25.0	20|39|67|14|33||95.0												TGTGCCGCGGGTCTCTCCTACGAGCAGTACTTC	32								CAAGLSYEQYF		:::::::::0:-11:6:6:-7:-4:11:14:0:33:::	TLML_1_	RNA
9805	CLONES_TRBTLML_1__FU13_TCR-JV_cDNA_21_GGAGAACA_merged_170000.txt	14386	1	2.93057e-05	TGTGCCATCCCTACAGACGCTGAGCAGTTCTTC	EEEEEEEEEEEEEAEEEEEEEEEEEEEEAEEEE	TRBV21-1*00(935)		TRBJ2-1*00(205)		544|551|581|0|7||35.0		29|42|70|20|33||65.0												TGTGCCATCCCTACAGACGCTGAGCAGTTCTTC	32								CAIPTDAEQFF		:::::::::0:-10:7:::::20:-9:33:::	TLML_1_	RNA
9806	CLONES_TRBTLML_1__FU13_TCR-JV_cDNA_21_GGAGAACA_merged_170000.txt	14387	1	2.93057e-05	TGTGCCATCGGGGGTCCCGGGGAGCTGTTTTTT	EEEEEEEEEEEEEEEEEEEEEEEEEEEEEEEEE	TRBV10-3*00(342)	TRBD1*00(25)	TRBJ2-2*00(225)		533|542|570|0|9||45.0	18|23|36|9|14||25.0	26|43|71|16|33||85.0												TGTGCCATCGGGGGTCCCGGGGAGCTGTTTTTT	36								CAIGGPGELFF		:::::::::0:-8:9:9:-6:-1:14:16:-6:33:::	TLML_1_	RNA
9807	CLONES_TRBTLML_1__FU13_TCR-JV_cDNA_21_GGAGAACA_merged_170000.txt	14388	1	2.93057e-05	TGTGCCATCAGTGCCTCGGGGGAGCAGTACTTC	EEEEEEEEEEEEEEEEEEEEEEEEEEEEEEEEE	TRBV10-3*00(400)		TRBJ2-7*00(200)		533|546|570|0|13||65.0		27|39|67|21|33||60.0												TGTGCCATCAGTGCCTCGGGGGAGCAGTACTTC	36								CAISASGEQYF		:::::::::0:-4:13:::::21:-7:33:::	TLML_1_	RNA
9808	CLONES_TRBTLML_1__FU13_TCR-JV_cDNA_21_GGAGAACA_merged_170000.txt	14389	1	2.93057e-05	TGTGCCATCAGTGAGCGTAACGAGCAGTACTTC	EEEEEEEEEEEEEEEEEEEEEAEEEEEEEEEEE	TRBV10-3*00(200)		TRBJ2-7*00(210)		533|548|570|0|15||75.0		25|39|67|19|33||70.0												TGTGCCATCAGTGAGCGTAACGAGCAGTACTTC	32								CAISERNEQYF		:::::::::0:-2:15:::::19:-5:33:::	TLML_1_	RNA
9809	CLONES_TRBTLML_1__FU13_TCR-JV_cDNA_21_GGAGAACA_merged_170000.txt	14390	1	2.93057e-05	TGTGCCATCAGTGAAAGAGAGACCCAGTACTTC	EEEEEEEEEEEAEEEEEEEEEEEEEEEEEEEEE	TRBV10-3*00(275)		TRBJ2-5*00(220)		533|547|570|0|14||70.0		24|40|68|17|33||80.0												TGTGCCATCAGTGAAAGAGAGACCCAGTACTTC	32								CAISERETQYF		:::::::::0:-3:14:::::17:-4:33:::	TLML_1_	RNA
9810	CLONES_TRBTLML_1__FU13_TCR-JV_cDNA_21_GGAGAACA_merged_170000.txt	14391	1	2.93057e-05	TGTGCCACTAAAGATTATGATGAGCAGTTCTTC	EEEEEEEEAEEEEEEEEEEEEEEEEEEEEEEEE	TRBV12-3*00(330),TRBV12-4*00(330)		TRBJ2-1*00(210)		530|537|567|0|7||35.0;530|537|567|0|7||35.0		28|42|70|19|33||70.0												TGTGCCACTAAAGATTATGATGAGCAGTTCTTC	32								CATKDYDEQFF		:::::::::0:-10:7:::::19:-8:33:::	TLML_1_	RNA
9811	CLONES_TRBTLML_1__FU13_TCR-JV_cDNA_21_GGAGAACA_merged_170000.txt	14392	1	2.93057e-05	TGTGCCACCTCGGGGCTGGATACGCAGTATTTT	EEEEEEEAEEEEEEEEEEEEEEEEEEEEEEEEE	TRBV11-1*00(123)	TRBD1*00(25)	TRBJ2-3*00(215)		531|538|568|0|7||35.0	19|24|36|11|16||25.0	26|41|69|18|33||75.0												TGTGCCACCTCGGGGCTGGATACGCAGTATTTT	32								CATSGLDTQYF		:::::::::0:-10:7:11:-7:0:16:18:-6:33:::	TLML_1_	RNA
9812	CLONES_TRBTLML_1__FU13_TCR-JV_cDNA_21_GGAGAACA_merged_170000.txt	14394	1	2.93057e-05	TGTGCCACCAGTGATTTGAATGAAGCTTTCTTT	EEEEEEEEEEEEEEEEEEEEEEAEEEEEEEEEE	TRBV24-1*00(835)		TRBJ1-1*00(205)		559|577|597|0|18||90.0		27|40|68|20|33||65.0												TGTGCCACCAGTGATTTGAATGAAGCTTTCTTT	32								CATSDLNEAFF		:::::::::0:0:18:::::20:-7:33:::	TLML_1_	RNA
9813	CLONES_TRBTLML_1__FU13_TCR-JV_cDNA_21_GGAGAACA_merged_170000.txt	14395	1	2.93057e-05	TGTGCCACCAGCGACGGCTACGAGCAGTACTTC	EEEEEEEEEAEEE<EEEEEEEEEEEEEEEEEEE	TRBV24-1*00(250)		TRBJ2-7*00(220)		559|570|597|0|11||55.0		23|39|67|17|33||80.0												TGTGCCACCAGCGACGGCTACGAGCAGTACTTC	27								CATSDGYEQYF		:::::::::0:-7:11:::::17:-3:33:::	TLML_1_	RNA
9814	CLONES_TRBTLML_1__FU13_TCR-JV_cDNA_21_GGAGAACA_merged_170000.txt	14396	1	2.93057e-05	TGTGCCACCAGCAGACAGGAAAAACTGTTTTTT	EEEEEEEEEEEEEEEEEEEEEEEEEEEEEEEEE	TRBV15*00(354)		TRBJ1-4*00(215)		552|567|589|0|15||75.0		28|43|71|18|33||75.0												TGTGCCACCAGCAGACAGGAAAAACTGTTTTTT	36								CATSRQEKLFF		:::::::::0:-2:15:::::18:-8:33:::	TLML_1_	RNA
9815	CLONES_TRBTLML_1__FU13_TCR-JV_cDNA_21_GGAGAACA_merged_170000.txt	14397	1	2.93057e-05	TGTGCCAGTTTGACGGAGTATGGCTACACCTTC	EEEEEEEEEEEEEEEEEEEEEEEEAEEEEEEEE	TRBV12-3*00(110),TRBV12-4*00(110)		TRBJ1-2*00(215)		530|538|567|0|8||40.0;530|538|567|0|8||40.0		25|40|68|18|33||75.0												TGTGCCAGTTTGACGGAGTATGGCTACACCTTC	32								CASLTEYGYTF		:::::::::0:-9:8:::::18:-5:33:::	TLML_1_	RNA
9817	CLONES_TRBTLML_1__FU13_TCR-JV_cDNA_21_GGAGAACA_merged_170000.txt	14399	1	2.93057e-05	TGTGCCAGCTCACCCGACTCTTTTATGTTCTTC	EEE<EEEEEEEEEEEEEEEEEEEEEEEEEEEEE	TRBV18*00(835)		TRBJ2-1*00(175)		702|716|739|0|14||70.0		35|42|70|26|33||35.0												TGTGCCAGCTCACCCGACTCTTTTATGTTCTTC	27								CASSPDSFMFF		:::::::::0:-3:14:::::26:-15:33:::	TLML_1_	RNA
9818	CLONES_TRBTLML_1__FU13_TCR-JV_cDNA_21_GGAGAACA_merged_170000.txt	14400	1	2.93057e-05	TGTGCCAGCCGGGTGGGCACTGAAGCTTTCTTT	EEEEEEEEEEE6EAAAAEAEEEEEEEEEEEEEE	TRBV6-6*00(955)		TRBJ1-1*00(220)		516|525|553|0|9||45.0		24|40|68|17|33||80.0												TGTGCCAGCCGGGTGGGCACTGAAGCTTTCTTT	21								CASRVGTEAFF		:::::::::0:-8:9:::::17:-4:33:::	TLML_1_	RNA
9819	CLONES_TRBTLML_1__FU13_TCR-JV_cDNA_21_GGAGAACA_merged_170000.txt	14401	1	2.93057e-05	TGTGCCAGCGCAGCGTCCTACGAGCAGTACTTC	EEEEEEEEEEEEEEEEEEEEEEEEEEEEEEEEE	TRBV28*00(295)		TRBJ2-7*00(230)		564|573|601|0|9||45.0		21|39|67|15|33||90.0												TGTGCCAGCGCAGCGTCCTACGAGCAGTACTTC	36								CASAASYEQYF		:::::::::0:-8:9:::::15:-1:33:::	TLML_1_	RNA
9820	CLONES_TRBTLML_1__FU13_TCR-JV_cDNA_21_GGAGAACA_merged_170000.txt	14402	1	2.93057e-05	TGTGCCAGCGGTCACACCGGGGAGCTGTTTTTT	EEEE<AAEEEEAEEEE<EAEEEEEEEEEEEEEE	TRBV6-5*00(230)		TRBJ2-2*00(240)		519|528|556|0|9||45.0		23|43|71|13|33||100.0												TGTGCCAGCGGTCACACCGGGGAGCTGTTTTTT	27								CASGHTGELFF		:::::::::0:-8:9:::::13:-3:33:::	TLML_1_	RNA
9821	CLONES_TRBTLML_1__FU13_TCR-JV_cDNA_21_GGAGAACA_merged_170000.txt	14403	1	2.93057e-05	TGTGCCAGCGGAGAGAACACTGAAGCTTTCTTT	EEEEEEEEEEEEEEEEEEEEEAEEEEEEEEEEE	TRBV2*00(500)		TRBJ1-1*00(235)		518|527|555|0|9||45.0		21|40|68|14|33||95.0												TGTGCCAGCGGAGAGAACACTGAAGCTTTCTTT	32								CASGENTEAFF		:::::::::0:-8:9:::::14:-1:33:::	TLML_1_	RNA
9822	CLONES_TRBTLML_1__FU13_TCR-JV_cDNA_21_GGAGAACA_merged_170000.txt	14404	1	2.93057e-05	TGTGCCAGCGAGATTGGCGGTGAGCAGTTCTTC	EEEEEEEEEEEEEEEEEEEEEEEEEEEEEEEEE	TRBV19*00(110)		TRBJ2-1*00(205)		559|567|596|0|8||40.0		29|42|70|20|33||65.0												TGTGCCAGCGAGATTGGCGGTGAGCAGTTCTTC	36								CASEIGGEQFF		:::::::::0:-9:8:::::20:-9:33:::	TLML_1_	RNA
9823	CLONES_TRBTLML_1__FU13_TCR-JV_cDNA_21_GGAGAACA_merged_170000.txt	14405	1	2.93057e-05	TGTGCCAGCATCTCCAGGACTGAGCAGTTCTTC	EEEEEEEEEEEEEEEEEEEEEEEEEEEEEEEEE	TRBV5-4*00(155),TRBV4-2*00(139)		TRBJ2-1*00(205)		549|559|585|0|10||50.0;537|547|574|0|10||50.0		29|42|70|20|33||65.0												TGTGCCAGCATCTCCAGGACTGAGCAGTTCTTC	36								CASISRTEQFF		:::::::::0:-6:10:::::20:-9:33:::	TLML_1_	RNA
9824	CLONES_TRBTLML_1__FU13_TCR-JV_cDNA_21_GGAGAACA_merged_170000.txt	14406	1	2.93057e-05	TGTGCCAGCATCGTTCCAGAGACCCAGTACTTC	EEEEEEEEEEEEEEEEEEEEEAEEEEEEEEEEE	TRBV27*00(245)		TRBJ2-5*00(220)		556|566|593|0|10||50.0		24|40|68|17|33||80.0												TGTGCCAGCATCGTTCCAGAGACCCAGTACTTC	32								CASIVPETQYF		:::::::::0:-7:10:::::17:-4:33:::	TLML_1_	RNA
9825	CLONES_TRBTLML_1__FU13_TCR-JV_cDNA_21_GGAGAACA_merged_170000.txt	14407	1	2.93057e-05	TGTGCCAGCACTCAGGGTCAGGAGCAGTTCTTC	EEEEEEEEEEEEEEEEEEEEEEEEEEEEEEEEE	TRBV6-2*00(470),TRBV6-3*00(470)	TRBD1*00(25)	TRBJ2-1*00(200)		516|526|553|0|10||50.0;516|526|553|0|10||50.0	16|21|36|12|17||25.0	30|42|70|21|33||60.0												TGTGCCAGCACTCAGGGTCAGGAGCAGTTCTTC	36								CASTQGQEQFF		:::::::::0:-7:10:12:-4:-3:17:21:-10:33:::	TLML_1_	RNA
9826	CLONES_TRBTLML_1__FU13_TCR-JV_cDNA_21_GGAGAACA_merged_170000.txt	14408	1	2.93057e-05	TGTGCCAGCACACCAGGGTTGGGCTACACCTTC	EEEEEEEEEEEEEEEEEEEEEEEEEEEEEEEEE	TRBV28*00(120)	TRBD1*00(25)	TRBJ1-2*00(200)		564|574|601|0|10||50.0	16|21|36|13|18||25.0	28|40|68|21|33||60.0												TGTGCCAGCACACCAGGGTTGGGCTACACCTTC	36								CASTPGLGYTF		:::::::::0:-7:10:13:-4:-3:18:21:-8:33:::	TLML_1_	RNA
9827	CLONES_TRBTLML_1__FU13_TCR-JV_cDNA_21_GGAGAACA_merged_170000.txt	14409	1	2.93057e-05	TGTGCCAGCACACAGGAGACAGGCGGTTTGTTC	EEEEEEEEEEEEEEEEEEEEEEEEEEEEEEEEE	TRBV2*00(675)	TRBD1*00(30)	TRBJ2-1*00(105)		518|528|555|0|10||50.0	14|20|36|17|23||30.0	39|42|70|30|33||15.0												TGTGCCAGCACACAGGAGACAGGCGGTTTGTTC	36								CASTQETGGLF		:::::::::0:-7:10:17:-2:-4:23:30:-19:33:::	TLML_1_	RNA
9828	CLONES_TRBTLML_1__FU13_TCR-JV_cDNA_21_GGAGAACA_merged_170000.txt	14410	1	2.93057e-05	TGTGCCAGCAGTTTTAGGTACGAGCAGTACTTC	EEEEAEEEEEEEEEEEAAEEEEEEEEEEEEEEE	TRBV28*00(655)		TRBJ2-7*00(215)		564|578|601|0|14||70.0		24|39|67|18|33||75.0												TGTGCCAGCAGTTTTAGGTACGAGCAGTACTTC	32								CASSFRYEQYF		:::::::::0:-3:14:::::18:-4:33:::	TLML_1_	RNA
9829	CLONES_TRBTLML_1__FU13_TCR-JV_cDNA_21_GGAGAACA_merged_170000.txt	14411	1	2.93057e-05	TGTGCCAGCAGTTTCGTAGATACGCAGTATTTT	EEEEEEEEEEEEEEEEEEEEEEEEEEEEEEEEE	TRBV12-3*00(525),TRBV12-4*00(525)		TRBJ2-3*00(220)		530|544|567|0|14||70.0;530|544|567|0|14||70.0		25|41|69|17|33||80.0												TGTGCCAGCAGTTTCGTAGATACGCAGTATTTT	36								CASSFVDTQYF		:::::::::0:-3:14:::::17:-5:33:::	TLML_1_	RNA
9830	CLONES_TRBTLML_1__FU13_TCR-JV_cDNA_21_GGAGAACA_merged_170000.txt	14412	1	2.93057e-05	TGTGCCAGCAGTTTCACCGGGGAGCTGTTTTTT	EEEEEEEEEEEEEEEEEEAAEEEEEEEEEEEEE	TRBV6-5*00(150),TRBV6-6*00(150),TRBV6-1*00(145),TRBV6-4*00(145),TRBV6-9*00(134)		TRBJ2-2*00(235)		519|532|556|0|13||65.0;516|529|553|0|13||65.0;516|528|553|0|12||60.0;518|530|555|0|12||60.0;515|528|552|0|13||65.0		24|43|71|14|33||95.0												TGTGCCAGCAGTTTCACCGGGGAGCTGTTTTTT	32								CASSFTGELFF		:::::::::0:-4:13:::::14:-4:33:::	TLML_1_	RNA
9831	CLONES_TRBTLML_1__FU13_TCR-JV_cDNA_21_GGAGAACA_merged_170000.txt	14413	1	2.93057e-05	TGTGCCAGCAGTTTGTACAATGAGCAGTTCTTC	EEEEEEEEEEEEEEEEEEEEEEEEEEEEEEEEE	TRBV27*00(190)		TRBJ2-1*00(230)		556|570|593|0|14||70.0		24|42|70|15|33||90.0												TGTGCCAGCAGTTTGTACAATGAGCAGTTCTTC	36								CASSLYNEQFF		:::::::::0:-3:14:::::15:-4:33:::	TLML_1_	RNA
9832	CLONES_TRBTLML_1__FU13_TCR-JV_cDNA_21_GGAGAACA_merged_170000.txt	14414	1	2.93057e-05	TGTGCCAGCAGTTTGACGTATACGCAGTATTTT	EEEEEEEEEEEEEEEEEEEEEEEEEEEEEEEEE	TRBV28*00(485)		TRBJ2-3*00(210)		564|578|601|0|14||70.0		27|41|69|19|33||70.0												TGTGCCAGCAGTTTGACGTATACGCAGTATTTT	36								CASSLTYTQYF		:::::::::0:-3:14:::::19:-7:33:::	TLML_1_	RNA
9833	CLONES_TRBTLML_1__FU13_TCR-JV_cDNA_21_GGAGAACA_merged_170000.txt	14415	1	2.93057e-05	TGTGCCAGCAGTTTAAGTTACGAGCAGTACTTC	EEEEEEEEEEEEEEEEEEEEEEEEEEEEEEEEE	TRBV28*00(200)		TRBJ2-7*00(215)		564|579|601|0|15||75.0		24|39|67|18|33||75.0												TGTGCCAGCAGTTTAAGTTACGAGCAGTACTTC	36								CASSLSYEQYF		:::::::::0:-2:15:::::18:-4:33:::	TLML_1_	RNA
9834	CLONES_TRBTLML_1__FU13_TCR-JV_cDNA_21_GGAGAACA_merged_170000.txt	14416	1	2.93057e-05	TGTGCCAGCAGTTTAAACTATGAGCAGTTCTTC	EEEEEEEEEEEEEEEEEEEEEEEEEEEEEEEEE	TRBV28*00(508)		TRBJ2-1*00(184)		564|579|601|0|15||75.0		28|42|70|19|33||70.0												TGTGCCAGCAGTTTAAACTATGAGCAGTTCTTC	36								CASSLNYEQFF		:::::::::0:-2:15:::::19:-8:33:::	TLML_1_	RNA
9835	CLONES_TRBTLML_1__FU13_TCR-JV_cDNA_21_GGAGAACA_merged_170000.txt	14417	1	2.93057e-05	TGTGCCAGCAGTTCCAGTGAGACCCAGTACTTC	EEEEEEEEEEEEEEEEEEEEEAEEEEEEEEEEE	TRBV28*00(345)		TRBJ2-5*00(215)		564|577|601|0|13||65.0		25|40|68|18|33||75.0												TGTGCCAGCAGTTCCAGTGAGACCCAGTACTTC	32								CASSSSETQYF		:::::::::0:-4:13:::::18:-5:33:::	TLML_1_	RNA
9836	CLONES_TRBTLML_1__FU13_TCR-JV_cDNA_21_GGAGAACA_merged_170000.txt	14418	1	2.93057e-05	TGTGCCAGCAGTTCGACGAGGGGAGCTTTCTTT	EEEEEEEEEEEEEEEEEEEEEEEEEEAEEEEEE	TRBV27*00(235)	TRBD1*00(25),TRBD2*00(25)	TRBJ1-1*00(190)		556|569|593|0|13||65.0	17|22|36|18|23||25.0;27|32|48|17|22||25.0	30|40|68|23|33||50.0												TGTGCCAGCAGTTCGACGAGGGGAGCTTTCTTT	32								CASSSTRGAFF		:::::::::0:-4:13:18:-5:-2:23:23:-10:33:::	TLML_1_	RNA
9837	CLONES_TRBTLML_1__FU13_TCR-JV_cDNA_21_GGAGAACA_merged_170000.txt	14419	1	2.93057e-05	TGTGCCAGCAGTTATTACGGGGAGCAGTACTTC	EEEEEEEEEEEEEEEEEEEEEEEEEEEEEEEEE	TRBV6-5*00(640)		TRBJ2-7*00(85)		519|533|556|0|14||70.0		27|39|67|21|33||60.0												TGTGCCAGCAGTTATTACGGGGAGCAGTACTTC	36								CASSYYGEQYF		:::::::::0:-3:14:::::21:-7:33:::	TLML_1_	RNA
9838	CLONES_TRBTLML_1__FU13_TCR-JV_cDNA_21_GGAGAACA_merged_170000.txt	14420	1	2.93057e-05	TGTGCCAGCAGTTATGCGGGGGAGCAGTACTTC	EEEEEEAEEEEEEEEEAEEEEEEEEEEEEEEEE	TRBV27*00(297)	TRBD2*00(25)	TRBJ2-7*00(200)		556|569|593|0|13||65.0	23|28|48|15|20||25.0	27|39|67|21|33||60.0												TGTGCCAGCAGTTATGCGGGGGAGCAGTACTTC	32								CASSYAGEQYF		:::::::::0:-4:13:15:-7:-4:20:21:-7:33:::	TLML_1_	RNA
9839	CLONES_TRBTLML_1__FU13_TCR-JV_cDNA_21_GGAGAACA_merged_170000.txt	14421	1	2.93057e-05	TGTGCCAGCAGTTACTCCAGGGTGGAGTATTTT	EEEEEEEEEEEEEEEEEEEEEEEEEEEEEEEEE	TRBV6-5*00(580)	TRBD1*00(25)	TRBJ2-3*00(180)		519|536|556|0|17||85.0	16|21|36|17|22||25.0	33|41|69|25|33||40.0												TGTGCCAGCAGTTACTCCAGGGTGGAGTATTTT	36								CASSYSRVEYF		:::::::::0:0:17:17:-4:-3:22:25:-13:33:::	TLML_1_	RNA
9840	CLONES_TRBTLML_1__FU13_TCR-JV_cDNA_21_GGAGAACA_merged_170000.txt	14422	1	2.93057e-05	TGTGCCAGCAGTCTTAACTATGGCTACACCTTC	EEEEEEEEEEEEEEEEEEEEEEEEEEEEEEEEE	TRBV6-2*00(357),TRBV6-3*00(357)		TRBJ1-2*00(235)		516|528|553|0|12||60.0;516|528|553|0|12||60.0		21|40|68|14|33||95.0												TGTGCCAGCAGTCTTAACTATGGCTACACCTTC	36								CASSLNYGYTF		:::::::::0:-5:12:::::14:-1:33:::	TLML_1_	RNA
9841	CLONES_TRBTLML_1__FU13_TCR-JV_cDNA_21_GGAGAACA_merged_170000.txt	14423	1	2.93057e-05	TGTGCCAGCAGTCCCCGGGATACGCAGTATTTT	NNNNNNNNNNNNNNNNNNNAEEEEEEEEEEEEE	TRBV27*00(1045)	TRBD1*00(25),TRBD2*00(25)	TRBJ2-3*00(215)		556|568|593|0|12||60.0	9|14|36|13|18||25.0;13|18|48|13|18||25.0	26|41|69|18|33||75.0												TGTGCCAGCAGTCCCCGGGATACGCAGTATTTT	32								CASSPRDTQYF		:::::::::0:-5:12:13:3:-10:18:18:-6:33:::	TLML_1_	RNA
9842	CLONES_TRBTLML_1__FU13_TCR-JV_cDNA_21_GGAGAACA_merged_170000.txt	14424	1	2.93057e-05	TGTGCCAGCAGTCCCGGGGGGACGGGGTTCTTC	EEAEEEEEEEEEE<EEEEEEEEEEEEEAEEEEE	TRBV12-3*00(515),TRBV12-4*00(515)	TRBD1*00(30),TRBD2*00(30)	TRBJ2-1*00(175)		530|542|567|0|12||60.0;530|542|567|0|12||60.0	9|15|36|12|18||30.0;13|19|48|12|18||30.0	35|42|70|26|33||35.0												TGTGCCAGCAGTCCCGGGGGGACGGGGTTCTTC	27								CASSPGGTGFF		:::::::::0:-5:12:12:3:-9:18:26:-15:33:::	TLML_1_	RNA
9843	CLONES_TRBTLML_1__FU13_TCR-JV_cDNA_21_GGAGAACA_merged_170000.txt	14425	1	2.93057e-05	TGTGCCAGCAGTCCCACCAATGAGCAGTTCTTC	EEEEEEEEEEEEEEEEEEEEEEEEEEEEEEEEE	TRBV28*00(378)		TRBJ2-1*00(220)		564|576|601|0|12||60.0		26|42|70|17|33||80.0												TGTGCCAGCAGTCCCACCAATGAGCAGTTCTTC	36								CASSPTNEQFF		:::::::::0:-5:12:::::17:-6:33:::	TLML_1_	RNA
9844	CLONES_TRBTLML_1__FU13_TCR-JV_cDNA_21_GGAGAACA_merged_170000.txt	14426	1	2.93057e-05	TGTGCCAGCAGTCCGCCCGGGGAGCTGTTTTTT	EEEEEEEEEEEEEEEEEEEEEEEEEEEEEEEEE	TRBV12-3*00(550),TRBV12-4*00(550)		TRBJ2-2*00(225)		530|542|567|0|12||60.0;530|542|567|0|12||60.0		26|43|71|16|33||85.0												TGTGCCAGCAGTCCGCCCGGGGAGCTGTTTTTT	36								CASSPPGELFF		:::::::::0:-5:12:::::16:-6:33:::	TLML_1_	RNA
9845	CLONES_TRBTLML_1__FU13_TCR-JV_cDNA_21_GGAGAACA_merged_170000.txt	14427	1	2.93057e-05	TGTGCCAGCAGTCCGAGTCATACGCAGTATTTT	EEEEEEEEEEEEEEEEEEEEEEEEEEEEEEEEE	TRBV12-3*00(140),TRBV12-4*00(140)		TRBJ2-3*00(210)		530|542|567|0|12||60.0;530|542|567|0|12||60.0		27|41|69|19|33||70.0												TGTGCCAGCAGTCCGAGTCATACGCAGTATTTT	36								CASSPSHTQYF		:::::::::0:-5:12:::::19:-7:33:::	TLML_1_	RNA
9846	CLONES_TRBTLML_1__FU13_TCR-JV_cDNA_21_GGAGAACA_merged_170000.txt	14428	1	2.93057e-05	TGTGCCAGCAGTCCATCCGGTGAGCAGTACTTC	EEEEEEEEEEEEEEAEEAEEEEEEEEEEEEEEE	TRBV28*00(520)		TRBJ2-7*00(200)		564|576|601|0|12||60.0		27|39|67|21|33||60.0												TGTGCCAGCAGTCCATCCGGTGAGCAGTACTTC	32								CASSPSGEQYF		:::::::::0:-5:12:::::21:-7:33:::	TLML_1_	RNA
9847	CLONES_TRBTLML_1__FU13_TCR-JV_cDNA_21_GGAGAACA_merged_170000.txt	14429	1	2.93057e-05	TGTGCCAGCAGTCAAAATTACGAGCAGTACTTC	EEEEEEEEEEEAEEEEEEEEEEEEEEEEEEEEE	TRBV12-3*00(170),TRBV12-4*00(170)		TRBJ2-7*00(215)		530|542|567|0|12||60.0;530|542|567|0|12||60.0		24|39|67|18|33||75.0												TGTGCCAGCAGTCAAAATTACGAGCAGTACTTC	32								CASSQNYEQYF		:::::::::0:-5:12:::::18:-4:33:::	TLML_1_	RNA
9848	CLONES_TRBTLML_1__FU13_TCR-JV_cDNA_21_GGAGAACA_merged_170000.txt	14430	1	2.93057e-05	TGTGCCAGCAGTCAAAATCAGCCCCAGCATTTT	EEEEEEEEEEEEEEEEEEEEEEEEEEEEEEEEE	TRBV6-6*00(129)		TRBJ1-5*00(230)		516|528|553|0|12||60.0		24|42|70|15|33||90.0												TGTGCCAGCAGTCAAAATCAGCCCCAGCATTTT	36								CASSQNQPQHF		:::::::::0:-5:12:::::15:-4:33:::	TLML_1_	RNA
9849	CLONES_TRBTLML_1__FU13_TCR-JV_cDNA_21_GGAGAACA_merged_170000.txt	14431	1	2.93057e-05	TGTGCCAGCAGTCAAAACTTTGAAGCTTTCTTT	EEEEEEAEEEAEEEEEEEEEEEEEEEEEEE<EE	TRBV28*00(485)		TRBJ1-1*00(205)		564|576|601|0|12||60.0		27|40|68|20|33||65.0												TGTGCCAGCAGTCAAAACTTTGAAGCTTTCTTT	27								CASSQNFEAFF		:::::::::0:-5:12:::::20:-7:33:::	TLML_1_	RNA
9850	CLONES_TRBTLML_1__FU13_TCR-JV_cDNA_21_GGAGAACA_merged_170000.txt	14432	1	2.93057e-05	TGTGCCAGCAGTGCCTTAGGGACCCAGTACTTC	EEAEAEEEEEEEEEEEEEEAEEEEEEEEEEEEA	TRBV6-5*00(805)		TRBJ2-5*00(205)		519|531|556|0|12||60.0		27|40|68|20|33||65.0												TGTGCCAGCAGTGCCTTAGGGACCCAGTACTTC	32								CASSALGTQYF		:::::::::0:-5:12:::::20:-7:33:::	TLML_1_	RNA
9851	CLONES_TRBTLML_1__FU13_TCR-JV_cDNA_21_GGAGAACA_merged_170000.txt	14433	1	2.93057e-05	TGTGCCAGCAGTGGAGCCTACGAGCAGTACTTC	7AEAEEEAEE7EEEEEEE7EE<AAEAEEEEAEE	TRBV28*00(119)		TRBJ2-7*00(225)		564|576|601|0|12||60.0		22|39|67|16|33||85.0												TGTGCCAGCAGTGGAGCCTACGAGCAGTACTTC	22								CASSGAYEQYF		:::::::::0:-5:12:::::16:-2:33:::	TLML_1_	RNA
9852	CLONES_TRBTLML_1__FU13_TCR-JV_cDNA_21_GGAGAACA_merged_170000.txt	14434	1	2.93057e-05	TGTGCCAGCAGTGACAGCTACGAGCAGTACTTC	EEEEEEAEEEEEEEEEEEEAEEEEEEEEEEEEE	TRBV2*00(290)		TRBJ2-7*00(220)		518|532|555|0|14||70.0		23|39|67|17|33||80.0												TGTGCCAGCAGTGACAGCTACGAGCAGTACTTC	32								CASSDSYEQYF		:::::::::0:-3:14:::::17:-3:33:::	TLML_1_	RNA
9853	CLONES_TRBTLML_1__FU13_TCR-JV_cDNA_21_GGAGAACA_merged_170000.txt	14435	1	2.93057e-05	TGTGCCAGCAGTGAATCGAACAAGCAGTACTTC	EEEEEEEEEEEEEEEEEEEEEEEEEEEEEEEEE	TRBV2*00(145)		TRBJ2-7*00(195)		518|533|555|0|15||75.0		28|39|67|22|33||55.0												TGTGCCAGCAGTGAATCGAACAAGCAGTACTTC	36								CASSESNKQYF		:::::::::0:-2:15:::::22:-8:33:::	TLML_1_	RNA
9854	CLONES_TRBTLML_1__FU13_TCR-JV_cDNA_21_GGAGAACA_merged_170000.txt	14436	1	2.93057e-05	TGTGCCAGCAGTGAATGGGCAGATCGGCACTTC	EEEEEEEEEEEEEEEEEEEEEEEEEEEEEEEEE	TRBV6-1*00(415)		TRBJ2-7*00(165)		516|531|553|0|15||75.0		34|39|67|28|33||25.0												TGTGCCAGCAGTGAATGGGCAGATCGGCACTTC	36								CASSEWADRHF		:::::::::0:-2:15:::::28:-14:33:::	TLML_1_	RNA
9855	CLONES_TRBTLML_1__FU13_TCR-JV_cDNA_21_GGAGAACA_merged_170000.txt	14437	1	2.93057e-05	TGTGCCAGCAGTGAACTGGCCGAGCAGTACTTC	EEEEEEEEEEEEEEEEEEEEEEEEEEEEEAEEE	TRBV6-1*00(280),TRBV6-6*00(249)		TRBJ2-7*00(205)		516|531|553|0|15||75.0;516|528|553|0|12||60.0		26|39|67|20|33||65.0												TGTGCCAGCAGTGAACTGGCCGAGCAGTACTTC	32								CASSELAEQYF		:::::::::0:-2:15:::::20:-6:33:::	TLML_1_	RNA
9856	CLONES_TRBTLML_1__FU13_TCR-JV_cDNA_21_GGAGAACA_merged_170000.txt	14438	1	2.93057e-05	TGTGCCAGCAGCTTTGGCTACGAGCAGTACTTC	EEEEEEEEEEEEEEEEEEEEEEEEEEEEEEEEE	TRBV7-2*00(429)		TRBJ2-7*00(220)		580|594|617|0|14||70.0		23|39|67|17|33||80.0												TGTGCCAGCAGCTTTGGCTACGAGCAGTACTTC	36								CASSFGYEQYF		:::::::::0:-3:14:::::17:-3:33:::	TLML_1_	RNA
9857	CLONES_TRBTLML_1__FU13_TCR-JV_cDNA_21_GGAGAACA_merged_170000.txt	14439	1	2.93057e-05	TGTGCCAGCAGCTTCGGACAGCCCCAGCATTTT	EEEEEEEEEEEEEEEEEEEEEEEEEEEEEEEEE	TRBV5-8*00(734)		TRBJ1-5*00(215)		551|565|587|0|14||70.0		27|42|70|18|33||75.0												TGTGCCAGCAGCTTCGGACAGCCCCAGCATTTT	36								CASSFGQPQHF		:::::::::0:-2:14:::::18:-7:33:::	TLML_1_	RNA
9858	CLONES_TRBTLML_1__FU13_TCR-JV_cDNA_21_GGAGAACA_merged_170000.txt	14440	1	2.93057e-05	TGTGCCAGCAGCTTATCGAATGAGCAGTTCTTC	EEEEEEEEEEEEEEEEEEEEEEEEEEEEEEEEE	TRBV11-2*00(125),TRBV11-3*00(125),TRBV7-2*00(125),TRBV7-3*00(125),TRBV7-8*00(125)		TRBJ2-1*00(215)		522|537|559|0|15||75.0;521|536|558|0|15||75.0;580|595|617|0|15||75.0;540|555|577|0|15||75.0;567|582|604|0|15||75.0		27|42|70|18|33||75.0												TGTGCCAGCAGCTTATCGAATGAGCAGTTCTTC	36								CASSLSNEQFF		:::::::::0:-2:15:::::18:-7:33:::	TLML_1_	RNA
9859	CLONES_TRBTLML_1__FU13_TCR-JV_cDNA_21_GGAGAACA_merged_170000.txt	14441	1	2.93057e-05	TGTGCCAGCAGCTTAGCGGGAGAGCAGTTCTTC	EEEEEEEEEEEEEEEEEEEEEEEEEEEAEEEEE	TRBV7-9*00(630)		TRBJ2-1*00(200)		556|574|593|0|18||90.0		30|42|70|21|33||60.0												TGTGCCAGCAGCTTAGCGGGAGAGCAGTTCTTC	32								CASSLAGEQFF		:::::::::0:1:18:::::21:-10:33:::	TLML_1_	RNA
9860	CLONES_TRBTLML_1__FU13_TCR-JV_cDNA_21_GGAGAACA_merged_170000.txt	14442	1	2.93057e-05	TGTGCCAGCAGCTTAGGGACCACGGCTTTCTTT	EEEEEEEEEEEEEEEAEEEEEAEAE<7EEAEEE	TRBV7-8*00(349),TRBV7-2*00(317)		TRBJ1-1*00(185)		567|583|604|0|16||80.0;580|596|617|0|16||80.0		31|40|68|24|33||45.0												TGTGCCAGCAGCTTAGGGACCACGGCTTTCTTT	22								CASSLGTTAFF		:::::::::0:-1:16:::::24:-11:33:::	TLML_1_	RNA
9861	CLONES_TRBTLML_1__FU13_TCR-JV_cDNA_21_GGAGAACA_merged_170000.txt	14443	1	2.93057e-05	TGTGCCAGCAGCTTAGGATATGGCTACACCTTC	EEEEEEEEEEEEEEAEEEEEEEEEEEEEEAEEE	TRBV5-6*00(175),TRBV5-7*00(175),TRBV5-5*00(159),TRBV11-3*00(153),TRBV7-9*00(153)		TRBJ1-2*00(215)		550|564|586|0|14||70.0;551|565|587|0|14||70.0;549|563|585|0|14||70.0;521|537|558|0|16||80.0;556|572|593|0|16||80.0		25|40|68|18|33||75.0												TGTGCCAGCAGCTTAGGATATGGCTACACCTTC	32								CASSLGYGYTF		:::::::::0:-2:14:::::18:-5:33:::	TLML_1_	RNA
9862	CLONES_TRBTLML_1__FU13_TCR-JV_cDNA_21_GGAGAACA_merged_170000.txt	14444	1	2.93057e-05	TGTGCCAGCAGCTTAGGAGATACGCAGTATTTT	EEEEEEEEEEEEAEEEEEEEEEEEEEEEEEEEE	TRBV11-1*00(150),TRBV7-9*00(150),TRBV11-2*00(134),TRBV11-3*00(134),TRBV7-2*00(134)		TRBJ2-3*00(220)		531|547|568|0|16||80.0;556|572|593|0|16||80.0;522|538|559|0|16||80.0;521|537|558|0|16||80.0;580|596|617|0|16||80.0		25|41|69|17|33||80.0												TGTGCCAGCAGCTTAGGAGATACGCAGTATTTT	32								CASSLGDTQYF		:::::::::0:-1:16:::::17:-5:33:::	TLML_1_	RNA
9863	CLONES_TRBTLML_1__FU13_TCR-JV_cDNA_21_GGAGAACA_merged_170000.txt	14445	1	2.93057e-05	TGTGCCAGCAGCTCCTGGGAGACCCAGTACTTC	EEEEEEAEEEEEEEEEEEAEEEEEEEEEEAAAA	TRBV7-9*00(1135)		TRBJ2-5*00(80)		556|569|593|0|13||65.0		25|40|68|18|33||75.0												TGTGCCAGCAGCTCCTGGGAGACCCAGTACTTC	32								CASSSWETQYF		:::::::::0:-4:13:::::18:-5:33:::	TLML_1_	RNA
9864	CLONES_TRBTLML_1__FU13_TCR-JV_cDNA_21_GGAGAACA_merged_170000.txt	14446	1	2.93057e-05	TGTGCCAGCAGCTCCAACCCTGAGCAGTTCTTC	EEEEEEEEEEEEEEEEEEEEEEEEEEEEEEEEE	TRBV7-8*00(158)		TRBJ2-1*00(207)		567|580|604|0|13||65.0		18|42|70|9|33|ST24ASA27CSA28C|72.0												TGTGCCAGCAGCTCCAACCCTGAGCAGTTCTTC	36								CASSSNPEQFF		:::::::::0:-4:13:::::9:2:33:::	TLML_1_	RNA
9865	CLONES_TRBTLML_1__FU13_TCR-JV_cDNA_21_GGAGAACA_merged_170000.txt	14447	1	2.93057e-05	TGTGCCAGCAGCTACACCGGGGAGCTGTTTTTT	EEEEEEEEE7EEEEEEEEEEEEAEEEEEEEEEE	TRBV5-6*00(660)		TRBJ2-2*00(240)		550|563|586|0|13||65.0		23|43|71|13|33||100.0												TGTGCCAGCAGCTACACCGGGGAGCTGTTTTTT	22								CASSYTGELFF		:::::::::0:-3:13:::::13:-3:33:::	TLML_1_	RNA
9866	CLONES_TRBTLML_1__FU13_TCR-JV_cDNA_21_GGAGAACA_merged_170000.txt	14448	1	2.93057e-05	TGTGCCAGCAGCTACACCAATGAGCAGTTCTTC	EE<AAEAEEEEEEEAEAEEEEEEEAEEEEAE7E	TRBV13*00(550)		TRBJ2-1*00(220)		567|580|604|0|13||65.0		26|42|70|17|33||80.0												TGTGCCAGCAGCTACACCAATGAGCAGTTCTTC	22								CASSYTNEQFF		:::::::::0:-4:13:::::17:-6:33:::	TLML_1_	RNA
9867	CLONES_TRBTLML_1__FU13_TCR-JV_cDNA_21_GGAGAACA_merged_170000.txt	14449	1	2.93057e-05	TGTGCCAGCAGCCTCACCGGGGAGCTGTTTTTT	EEEEEEEEEEEEEEEEEEEEEEEEEEEEEEEEE	TRBV12-3*00(510),TRBV12-4*00(510)		TRBJ2-2*00(235)		530|541|567|0|11||55.0;530|541|567|0|11||55.0		24|43|71|14|33||95.0												TGTGCCAGCAGCCTCACCGGGGAGCTGTTTTTT	36								CASSLTGELFF		:::::::::0:-6:11:::::14:-4:33:::	TLML_1_	RNA
9869	CLONES_TRBTLML_1__FU13_TCR-JV_cDNA_21_GGAGAACA_merged_170000.txt	14451	1	2.93057e-05	TGTGCCAGCAGCCCGAACAGGGGCTACACCTTC	EEEEEEEEEEEEEEEEEEEEEEEEEEEEEEEEE	TRBV5-5*00(165),TRBV5-6*00(149),TRBV5-7*00(149),TRBV5-8*00(149),TRBV7-9*00(149)	TRBD1*00(25)	TRBJ1-2*00(200)		549|561|585|0|12||60.0;550|562|586|0|12||60.0;551|563|587|0|12||60.0;551|563|587|0|12||60.0;556|568|593|0|12||60.0	15|20|36|16|21||25.0	28|40|68|21|33||60.0												TGTGCCAGCAGCCCGAACAGGGGCTACACCTTC	36								CASSPNRGYTF		:::::::::0:-4:12:16:-3:-4:21:21:-8:33:::	TLML_1_	RNA
9870	CLONES_TRBTLML_1__FU13_TCR-JV_cDNA_21_GGAGAACA_merged_170000.txt	14452	1	2.93057e-05	TGTGCCAGCAGCCGCTCCTACGAGCAGTACTTC	EEEEEEEEEEEEEEEEEEEEEEEEEEEEEEEEE	TRBV3-1*00(325),TRBV3-2*00(309)		TRBJ2-7*00(240)		543|556|580|0|13||65.0;543|556|580|0|13||65.0		19|39|67|13|33||100.0												TGTGCCAGCAGCCGCTCCTACGAGCAGTACTTC	36								CASSRSYEQYF		:::::::::0:-4:13:::::13:1:33:::	TLML_1_	RNA
9871	CLONES_TRBTLML_1__FU13_TCR-JV_cDNA_21_GGAGAACA_merged_170000.txt	14453	1	2.93057e-05	TGTGCCAGCAGCCACTACGGGGAGCTGTTTTTT	EEEEEEEEEEEEEEEEEEEEEEEEEEEEEEEEE	TRBV14*00(489)		TRBJ2-2*00(63)		516|530|553|0|14||70.0		27|43|71|17|33||80.0												TGTGCCAGCAGCCACTACGGGGAGCTGTTTTTT	36								CASSHYGELFF		:::::::::0:-3:14:::::17:-7:33:::	TLML_1_	RNA
9872	CLONES_TRBTLML_1__FU13_TCR-JV_cDNA_21_GGAGAACA_merged_170000.txt	14454	1	2.93057e-05	TGTGCCAGCAGCCAGACAGGGAAGAAGCATTTT	EEEEEEEEEEEEEEEEEEEEEEAEEEEEEEEEE	TRBV12-3*00(515),TRBV12-4*00(515)	TRBD1*00(35)	TRBJ1-5*00(180)		530|541|567|0|11||55.0;530|541|567|0|11||55.0	14|21|36|14|21||35.0	34|42|70|25|33||40.0												TGTGCCAGCAGCCAGACAGGGAAGAAGCATTTT	32								CASSQTGKKHF		:::::::::0:-6:11:14:-2:-3:21:25:-14:33:::	TLML_1_	RNA
9873	CLONES_TRBTLML_1__FU13_TCR-JV_cDNA_21_GGAGAACA_merged_170000.txt	14455	1	2.93057e-05	TGTGCCAGCAGCCAAGGGGGAAAGCAGTACTTC	EEEEEEEEEAEEEEEEEEEEEEEEEEEEEEEEE	TRBV3-1*00(175),TRBV3-2*00(175)		TRBJ2-7*00(195)		543|559|580|0|16||80.0;543|559|580|0|16||80.0		28|39|67|22|33||55.0												TGTGCCAGCAGCCAAGGGGGAAAGCAGTACTTC	32								CASSQGGKQYF		:::::::::0:-1:16:::::22:-8:33:::	TLML_1_	RNA
9874	CLONES_TRBTLML_1__FU13_TCR-JV_cDNA_21_GGAGAACA_merged_170000.txt	14456	1	2.93057e-05	TGTGCCAGCAGCATTACTCGAAAACTGTTTTTT	EEEEEEEEEEEEEEEEEEEAEEEEEEEEEEEEE	TRBV28*00(375)		TRBJ1-4*00(205)		564|575|601|0|11||55.0		30|43|71|20|33||65.0												TGTGCCAGCAGCATTACTCGAAAACTGTTTTTT	32								CASSITRKLFF		:::::::::0:-6:11:::::20:-10:33:::	TLML_1_	RNA
9875	CLONES_TRBTLML_1__FU13_TCR-JV_cDNA_21_GGAGAACA_merged_170000.txt	14457	1	2.93057e-05	TGTGCCAGCAGCAACTACAATGAGCAGTTCTTC	EEAEEEEEEEEEEEEEEEEEEEEEEEEEEEEEE	TRBV7-2*00(1084)		TRBJ2-1*00(235)		580|592|617|0|12||60.0		23|42|70|14|33||95.0												TGTGCCAGCAGCAACTACAATGAGCAGTTCTTC	32								CASSNYNEQFF		:::::::::0:-5:12:::::14:-3:33:::	TLML_1_	RNA
9876	CLONES_TRBTLML_1__FU13_TCR-JV_cDNA_21_GGAGAACA_merged_170000.txt	14458	1	2.93057e-05	TGTGCCAGCAGGCTCTCCTACGAGCAGTACTTC	EEEEEEEEEEEEEAEEEEEEEEEEEEEEEEEEE	TRBV28*00(465)		TRBJ2-7*00(235)		564|575|601|0|11||55.0		20|39|67|14|33||95.0												TGTGCCAGCAGGCTCTCCTACGAGCAGTACTTC	32								CASRLSYEQYF		:::::::::0:-6:11:::::14:0:33:::	TLML_1_	RNA
9877	CLONES_TRBTLML_1__FU13_TCR-JV_cDNA_21_GGAGAACA_merged_170000.txt	14459	1	2.93057e-05	TGTGCCAGCAGGCAATCATACGAGCAGTACTTC	EEEEEEEEEEEEEEEEEEEEEAAEEEEAEEEEE	TRBV28*00(995)		TRBJ2-7*00(215)		564|575|601|0|11||55.0		24|39|67|18|33||75.0												TGTGCCAGCAGGCAATCATACGAGCAGTACTTC	32								CASRQSYEQYF		:::::::::0:-6:11:::::18:-4:33:::	TLML_1_	RNA
9878	CLONES_TRBTLML_1__FU13_TCR-JV_cDNA_21_GGAGAACA_merged_170000.txt	14460	1	2.93057e-05	TGTGCCAGCAGGGGAAGCTACGAGCAGTACTTC	EEEEEEEEEEEEEEEEEEEEEAEEEEEEEEEEE	TRBV28*00(325)		TRBJ2-7*00(220)		564|575|601|0|11||55.0		23|39|67|17|33||80.0												TGTGCCAGCAGGGGAAGCTACGAGCAGTACTTC	32								CASRGSYEQYF		:::::::::0:-6:11:::::17:-3:33:::	TLML_1_	RNA
9879	CLONES_TRBTLML_1__FU13_TCR-JV_cDNA_21_GGAGAACA_merged_170000.txt	14461	1	2.93057e-05	TGTGCCAGCAATCGTAACGCTGAGCAGTTCTTC	EEEEEEEEEEEEEEEEEEEEEEEEEEEEEEEEE	TRBV6-1*00(185),TRBV6-5*00(185),TRBV6-6*00(185),TRBV6-8*00(169),TRBV6-9*00(169)		TRBJ2-1*00(205)		516|526|553|0|10||50.0;519|529|556|0|10||50.0;516|526|553|0|10||50.0;512|522|549|0|10||50.0;515|525|552|0|10||50.0		29|42|70|20|33||65.0												TGTGCCAGCAATCGTAACGCTGAGCAGTTCTTC	36								CASNcDNAEQFF		:::::::::0:-7:10:::::20:-9:33:::	TLML_1_	RNA
9880	CLONES_TRBTLML_1__FU13_TCR-JV_cDNA_21_GGAGAACA_merged_170000.txt	14462	1	2.93057e-05	TGTGCCAACGGACAGGGAGGTGGCTACACCTTC	EEEEAAEAEEEEEEEEEEEEEEEAAE6AAEEEA	TRBV10-3*00(370)	TRBD1*00(40)	TRBJ1-2*00(189)		533|540|570|0|7||35.0	13|21|36|9|17||40.0	27|40|68|20|33||65.0												TGTGCCAACGGACAGGGAGGTGGCTACACCTTC	21								CANGQGGGYTF		:::::::::0:-10:7:9:-1:-3:17:20:-7:33:::	TLML_1_	RNA
9881	CLONES_TRBTLML_1__FU13_TCR-JV_cDNA_21_GGAGAACA_merged_170000.txt	14490	1	2.93057e-05	TGTGGAAGCAGACTCGTCGGGGAGCTGTTTTTT	EEEEEEEEEEEEEEEEEEEEEEEEEAEEEEEEE	TRBV2*00(473)		TRBJ2-2*00(220)		518|529|555|0|11|SC522GSC523A|23.0		27|43|71|17|33||80.0												TGTGGAAGCAGACTCGTCGGGGAGCTGTTTTTT	32								CGSRLVGELFF		:::::::::0:-6:11:::::17:-7:33:::	TLML_1_	RNA
9882	CLONES_TRBTLML_1__FU13_TCR-JV_cDNA_21_GGAGAACA_merged_170000.txt	14491	1	2.93057e-05	TGCTCGCTACAGGGTTCCTACGAGCAGTACTTC	EEEEEEEEEEEEEEEEEEEEEEEEEEEEEEEEE	TRBV20-1*00(189)	TRBD1*00(30)	TRBJ2-7*00(230)		759|762|793|0|3||15.0	15|21|36|8|14||30.0	21|39|67|15|33||90.0												TGCTCGCTACAGGGTTCCTACGAGCAGTACTTC	36								CSLQGSYEQYF		:::::::::0:-11:3:8:-3:-3:14:15:-1:33:::	TLML_1_	RNA
9883	CLONES_TRBTLML_1__FU13_TCR-JV_cDNA_21_GGAGAACA_merged_170000.txt	14494	1	2.93057e-05	TGCGCCAGCAGCTTGGGCGGGGAGCTGTTTTTT	EEEEEEEEEEEEEAEEEEEEEEEEEEEEEEEAE	TRBV5-1*00(535)		TRBJ2-2*00(220)		554|570|590|0|16||80.0		27|43|71|17|33||80.0												TGCGCCAGCAGCTTGGGCGGGGAGCTGTTTTTT	32								CASSLGGELFF		:::::::::0:0:16:::::17:-7:33:::	TLML_1_	RNA
9884	CLONES_TRBTLML_1__FU13_TCR-JV_cDNA_21_GGAGAACA_merged_170000.txt	14495	1	2.93057e-05	TGCGCCAGCAGCTTGGAAGAGACCCAGTACTTC	EEEEEEEEEEEEEEEEEEEEEEEEEEEEEEEEE	TRBV5-1*00(510)		TRBJ2-5*00(225)		554|570|590|0|16||80.0		23|40|68|16|33||85.0												TGCGCCAGCAGCTTGGAAGAGACCCAGTACTTC	36								CASSLEETQYF		:::::::::0:0:16:::::16:-3:33:::	TLML_1_	RNA
9885	CLONES_TRBTLML_1__FU13_TCR-JV_cDNA_21_GGAGAACA_merged_170000.txt	14496	1	2.93057e-05	TGCGCCAGCAGCCACTCCTACGAGCAGTACTTC	EEEEEEEEEEEEEEEAEEEEEEEEEEEEEEEEE	TRBV5-1*00(340)		TRBJ2-7*00(235)		554|566|590|0|12||60.0		20|39|67|14|33||95.0												TGCGCCAGCAGCCACTCCTACGAGCAGTACTTC	32								CASSHSYEQYF		:::::::::0:-4:12:::::14:0:33:::	TLML_1_	RNA
9886	CLONES_TRBTLML_1__FU13_TCR-JV_cDNA_21_GGAGAACA_merged_170000.txt	14497	1	2.93057e-05	TGCGCCAGCAGCGCGGAAGAGACCCAGTACTTC	EEEEEEEEEEEEEEEEEEEEEEEEEEEEEEEEE	TRBV5-1*00(192)		TRBJ2-5*00(87)		554|566|590|0|12||60.0		23|40|68|16|33||85.0												TGCGCCAGCAGCGCGGAAGAGACCCAGTACTTC	36								CASSAEETQYF		:::::::::0:-4:12:::::16:-3:33:::	TLML_1_	RNA
9887	CLONES_TRBTLML_1__FU13_TCR-JV_cDNA_21_GGAGAACA_merged_170000.txt	14498	1	2.93057e-05	TGCGCCAGCAGCGCAGCCTACGAGCAGTACTTC	AEEEEEEEE<AEEAEEEEEEE<EEEEEE6EEEE	TRBV5-1*00(350)		TRBJ2-7*00(225)		554|566|590|0|12||60.0		22|39|67|16|33||85.0												TGCGCCAGCAGCGCAGCCTACGAGCAGTACTTC	21								CASSAAYEQYF		:::::::::0:-4:12:::::16:-2:33:::	TLML_1_	RNA
9888	CLONES_TRBTLML_1__FU13_TCR-JV_cDNA_21_GGAGAACA_merged_170000.txt	14506	1	2.93057e-05	TGCAGTGCTTGGACTGGCGTTGAGCAGTTCTTC	EEEEEEEEEEEEEEEEEEEEEEEEEEEEEEEEE	TRBV20-1*00(440)	TRBD2*00(29)	TRBJ2-1*00(205)		759|768|793|0|9||45.0	17|26|48|10|19|SA22G|29.0	29|42|70|20|33||65.0												TGCAGTGCTTGGACTGGCGTTGAGCAGTTCTTC	36								CSAWTGVEQFF		:::::::::0:-5:9:10:-1:-6:19:20:-9:33:::	TLML_1_	RNA
9889	CLONES_TRBTLML_1__FU13_TCR-JV_cDNA_21_GGAGAACA_merged_170000.txt	14507	1	2.93057e-05	TGCAGTGCTTACTTCTCGTACGAGCAGTACTTC	EEEEEEEEEEEEEEEEEEEEEEEEEEEEEEEEE	TRBV20-1*00(735)		TRBJ2-7*00(219)		759|768|793|0|9||45.0		20|39|67|14|33|SC23G|79.0												TGCAGTGCTTACTTCTCGTACGAGCAGTACTTC	36								CSAYFSYEQYF		:::::::::0:-5:9:::::14:0:33:::	TLML_1_	RNA
9890	CLONES_TRBTLML_1__FU13_TCR-JV_cDNA_21_GGAGAACA_merged_170000.txt	14508	1	2.93057e-05	TGCAGTGCTCGGCTACCCCCGACCCAGTACTTC	EEAEEEEEEEEEEEEEEAEEEAEAEAEEEEEEA	TRBV20-1*00(350)	TRBD1*00(25)	TRBJ2-5*00(205)		759|768|793|0|9||45.0	1|6|36|15|20||25.0	27|40|68|20|33||65.0												TGCAGTGCTCGGCTACCCCCGACCCAGTACTTC	32								CSARLPPTQYF		:::::::::0:-5:9:15:11:-18:20:20:-7:33:::	TLML_1_	RNA
9891	CLONES_TRBTLML_1__FU13_TCR-JV_cDNA_21_GGAGAACA_merged_170000.txt	14509	1	2.93057e-05	TGCAGTGCTAGCAGCGGGAATACGCAGTATTTT	EEEEEEEEEEEEEEEEEEEEEEEEEEEEEEEEE	TRBV20-1*00(175)	TRBD2*00(35)	TRBJ2-3*00(210)		759|770|793|0|11||55.0	22|29|48|12|19||35.0	27|41|69|19|33||70.0												TGCAGTGCTAGCAGCGGGAATACGCAGTATTTT	36								CSASSGNTQYF		:::::::::0:-3:11:12:-6:-3:19:19:-7:33:::	TLML_1_	RNA
9892	CLONES_TRBTLML_1__FU13_TCR-JV_cDNA_21_GGAGAACA_merged_170000.txt	14510	1	2.93057e-05	TGCAGTGCTAGACACAACACTGAAGCTTTCTTT	EEEEEEEEEEEEEEEEEEEEEEEEAEEEEEEEE	TRBV20-1*00(870)		TRBJ1-1*00(185)		759|771|793|0|12||60.0		22|40|68|15|33||90.0												TGCAGTGCTAGACACAACACTGAAGCTTTCTTT	32								CSARHNTEAFF		:::::::::0:-2:12:::::15:-2:33:::	TLML_1_	RNA
9893	CLONES_TRBTLML_1__FU13_TCR-JV_cDNA_21_GGAGAACA_merged_170000.txt	14511	1	2.93057e-05	TGCAGTGCCGGGACAGACTATGGCTACACCTTC	EEEEEEEEEEEEEEEEEEEEEEEEEEEEEEEEE	TRBV20-1*00(645)	TRBD1*00(40)	TRBJ1-2*00(225)		759|767|793|0|8||40.0	11|19|36|8|16||40.0	23|40|68|16|33||85.0												TGCAGTGCCGGGACAGACTATGGCTACACCTTC	36								CSAGTDYGYTF		:::::::::0:-6:8:8:1:-5:16:16:-3:33:::	TLML_1_	RNA
9894	CLONES_TRBTLML_1__FU13_TCR-JV_cDNA_21_GGAGAACA_merged_170000.txt	14512	1	2.93057e-05	TGCAGTGCGCCCGGGGAGCATGGCTACACCTTC	EEEEEEEEEEEEEEEEEEEEEEEEEEEEEEEEE	TRBV20-1*00(370)	TRBD1*00(30),TRBD2*00(30)	TRBJ1-2*00(210)		759|767|793|0|8||40.0	9|15|36|9|15||30.0;13|19|48|9|15||30.0	26|40|68|19|33||70.0												TGCAGTGCGCCCGGGGAGCATGGCTACACCTTC	36								CSAPGEHGYTF		:::::::::0:-6:8:9:3:-9:15:19:-6:33:::	TLML_1_	RNA
9895	CLONES_TRBTLML_1__FU13_TCR-JV_cDNA_21_GGAGAACA_merged_170000.txt	14513	1	2.93057e-05	TGCAGTGCAGTCAGGGACTACGAGCAGTACTTC	EEEEEEEEEEEEEEEEEEEEEEEEEAEEEEEEE	TRBV20-1*00(275)	TRBD1*00(25)	TRBJ2-7*00(220)		759|767|793|0|8||40.0	16|21|36|11|16||25.0	23|39|67|17|33||80.0												TGCAGTGCAGTCAGGGACTACGAGCAGTACTTC	32								CSAVRDYEQYF		:::::::::0:-6:8:11:-4:-3:16:17:-3:33:::	TLML_1_	RNA
9896	CLONES_TRBTLML_1__FU13_TCR-JV_cDNA_21_GGAGAACA_merged_170000.txt	14514	1	2.93057e-05	TGCAGCGTTGTGGGCGGGGAGACCCAGTACTTC	EEEEEEEEEEEEEEEEEEEEEEEEEEEEEEEEE	TRBV29-1*00(281)	TRBD1*00(25),TRBD2*00(25)	TRBJ2-5*00(178)		700|710|734|0|10||50.0	20|25|36|11|16||25.0;23|28|48|13|18||25.0	25|40|68|18|33||75.0												TGCAGCGTTGTGGGCGGGGAGACCCAGTACTTC	36								CSVVGGETQYF		:::::::::0:-4:10:11:-8:1:16:18:-5:33:::	TLML_1_	RNA
9897	CLONES_TRBTLML_1__FU13_TCR-JV_cDNA_21_GGAGAACA_merged_170000.txt	14515	1	2.93057e-05	TGCAGCGTTGCCCCTCCCTACGAGCAGTACTTC	EEEAEEEEEEEEEEEEEEEEEEEEEEEEEEEEE	TRBV29-1*00(455)	TRBD1*00(25),TRBD2*00(25)	TRBJ2-7*00(225)		700|710|734|0|10||50.0	2|7|36|10|15||25.0;0|5|48|11|16||25.0	22|39|67|16|33||85.0												TGCAGCGTTGCCCCTCCCTACGAGCAGTACTTC	32								CSVAPPYEQYF		:::::::::0:-4:10:10:10:-17:15:16:-2:33:::	TLML_1_	RNA
9898	CLONES_TRBTLML_1__FU13_TCR-JV_cDNA_21_GGAGAACA_merged_170000.txt	14516	1	2.93057e-05	TGCAGCGTTGCGGAAGCTTCTGAAGCTTTCTTT	EEEEEEEEEEEEEEEEEEEEEEEEEEEEEEEEE	TRBV29-1*00(318)		TRBJ1-1*00(210)		700|710|734|0|10||50.0		26|40|68|19|33||70.0												TGCAGCGTTGCGGAAGCTTCTGAAGCTTTCTTT	36								CSVAEASEAFF		:::::::::0:-4:10:::::19:-6:33:::	TLML_1_	RNA
9899	CLONES_TRBTLML_1__FU13_TCR-JV_cDNA_21_GGAGAACA_merged_170000.txt	14517	1	2.93057e-05	TGCAGCGTTGGTAACTGGGATGGCTACACCTTC	EEEEEEEEEEEEEEEEAEEEEEEEEEEEEAAAA	TRBV29-1*00(755)		TRBJ1-2*00(75)		700|710|734|0|10||50.0		26|40|68|19|33||70.0												TGCAGCGTTGGTAACTGGGATGGCTACACCTTC	32								CSVGNWDGYTF		:::::::::0:-4:10:::::19:-6:33:::	TLML_1_	RNA
9900	CLONES_TRBTLML_1__FU13_TCR-JV_cDNA_21_GGAGAACA_merged_170000.txt	14518	1	2.93057e-05	TGCAGCGTTGGAGGGGGGAATGAGCAGTTCTTC	EEAEAEE<AAE<AAEEAEEAEEEE6EEEEEE<E	TRBV29-1*00(645)	TRBD1*00(30)	TRBJ2-1*00(215)		700|710|734|0|10||50.0	17|23|36|11|17||30.0	27|42|70|18|33||75.0												TGCAGCGTTGGAGGGGGGAATGAGCAGTTCTTC	21								CSVGGGNEQFF		:::::::::0:-4:10:11:-5:-1:17:18:-7:33:::	TLML_1_	RNA
9901	CLONES_TRBTLML_1__FU13_TCR-JV_cDNA_21_GGAGAACA_merged_170000.txt	14519	1	2.93057e-05	TGCAGCGTTGAACGTAGCGGGGAGCTGTTTTTT	EEEEEEEEEEEEEEEEEEEEEEEEEEEEEEEEE	TRBV29-1*00(630)		TRBJ2-2*00(125)		700|712|734|0|12||60.0		27|43|71|17|33||80.0												TGCAGCGTTGAACGTAGCGGGGAGCTGTTTTTT	36								CSVERSGELFF		:::::::::0:-2:12:::::17:-7:33:::	TLML_1_	RNA
9902	CLONES_TRBTLML_1__FU13_TCR-JV_cDNA_21_GGAGAACA_merged_170000.txt	14520	1	2.93057e-05	TGCAGCGTTGAAGTAGGAGAGACCCAGTACTTC	EEEEEEEEEEEEEEEEEEEEEAEEEEEEEEEEE	TRBV29-1*00(325)		TRBJ2-5*00(220)		700|713|734|0|13||65.0		24|40|68|17|33||80.0												TGCAGCGTTGAAGTAGGAGAGACCCAGTACTTC	32								CSVEVGETQYF		:::::::::0:-1:13:::::17:-4:33:::	TLML_1_	RNA
9903	CLONES_TRBTLML_1__FU13_TCR-JV_cDNA_21_GGAGAACA_merged_170000.txt	14521	1	2.93057e-05	TGCAGCGTTACTTGGGAGGATACGCAGTATTTT	EEEEEEAEEEEEEEEEEEEEEEEEEEEEEEEEE	TRBV29-1*00(480)	TRBD2*00(25)	TRBJ2-3*00(215)		700|709|734|0|9||45.0	25|30|48|13|18||25.0	26|41|69|18|33||75.0												TGCAGCGTTACTTGGGAGGATACGCAGTATTTT	32								CSVTWEDTQYF		:::::::::0:-5:9:13:-9:-2:18:18:-6:33:::	TLML_1_	RNA
9904	CLONES_TRBTLML_1__FU13_TCR-JV_cDNA_21_GGAGAACA_merged_170000.txt	14522	1	2.93057e-05	TGCAGCGTCCTAGGGGACTATGGCTACACCTTC	EEEEEEEEEEEEEEEEEEEEEEEEEEEEEAAAA	TRBV29-1*00(790)	TRBD1*00(25)	TRBJ1-2*00(90)		700|708|734|0|8||40.0	17|22|36|11|16||25.0	23|40|68|16|33||85.0												TGCAGCGTCCTAGGGGACTATGGCTACACCTTC	32								CSVLGDYGYTF		:::::::::0:-6:8:11:-5:-2:16:16:-3:33:::	TLML_1_	RNA
9905	CLONES_TRBTLML_1__FU13_TCR-JV_cDNA_21_GGAGAACA_merged_170000.txt	14523	1	2.93057e-05	TGCAGCGTGGCAGTGTCCCACGAGCAGTACTTC	AEEEEEEEEEEEEEEEEEEEEEEEEEEEEEEAE	TRBV29-1*00(622)		TRBJ2-7*00(214)		700|708|734|0|8||40.0		21|39|67|15|33|ST24C|74.0												TGCAGCGTGGCAGTGTCCCACGAGCAGTACTTC	32								CSVAVSHEQYF		:::::::::0:-6:8:::::15:-1:33:::	TLML_1_	RNA
9906	CLONES_TRBTLML_1__FU13_TCR-JV_cDNA_21_GGAGAACA_merged_170000.txt	14524	1	2.93057e-05	TGCAGCGTGAAGGAGGTTTACGAGCAGTACTTC	EEEEEEEEEEAEEEEEEEEEEEEEEEEEEEEEE	TRBV29-1*00(140)	TRBD2*00(25)	TRBJ2-7*00(215)		700|708|734|0|8||40.0	26|31|48|11|16||25.0	24|39|67|18|33||75.0												TGCAGCGTGAAGGAGGTTTACGAGCAGTACTTC	32								CSVKEVYEQYF		:::::::::0:-6:8:11:-10:-1:16:18:-4:33:::	TLML_1_	RNA
9907	CLONES_TRBTLML_1__FU13_TCR-JV_cDNA_21_GGAGAACA_merged_170000.txt	14525	1	2.93057e-05	TGGTCGGGAGCGGCCACAGATACGCAGTATTTT	EEEEEEEEEEEEEEEEEEEEEEEAEEEAEEEEE	TRBV6-8*00(420)	TRBD2*00(30)	TRBJ2-3*00(235)		512|514|549|0|2||10.0	24|30|48|4|10||30.0	22|41|69|14|33||95.0												TGGTCGGGAGCGGCCACAGATACGCAGTATTTT	32								WSGAATDTQYF		:::::::::0:-15:2:4:-8:-2:10:14:-2:33:::	TLML_1_	RNA
9908	CLONES_TRBTLML_1__FU13_TCR-JV_cDNA_21_GGAGAACA_merged_170000.txt	14526	1	2.93057e-05	CGTGCCTGGGGCCGAAACAATGAGCAGTTCTTC	EEEEEEEEEEEEEEEEEEEEEEEEEEEEEEEEE	TRBV30*00(319)		TRBJ2-1*00(225)		787|796|821|0|9|ST787C|29.0		25|42|70|16|33||85.0												CGTGCCTGGGGCCGAAACAATGAGCAGTTCTTC	36								RAWGRNNEQFF		:::::::::0:-5:9:::::16:-5:33:::	TLML_1_	RNA
9909	CLONES_TRBTLML_1__FU13_TCR-JV_cDNA_21_GGAGAACA_merged_170000.txt	14527	1	2.93057e-05	TGTTCCCTCATGGCACAGATACGCAGTATTTT	EAEEEEEEEAEAEEEEEEEEEEEEAEEEEEEE	TRBV10-3*00(1111)		TRBJ2-3*00(240)		533|543|570|0|10|SG536TSA539C|18.0		21|41|69|12|32||100.0												TGTTCCCTCATGGCACAGATACGCAGTATTTT	32								CSLMA_DTQYF		:::::::::0:-7:10:::::12:-1:32:::	TLML_1_	RNA
9910	CLONES_TRBTLML_1__FU13_TCR-JV_cDNA_21_GGAGAACA_merged_170000.txt	14531	1	2.93057e-05	TGTGCCTGGGGGGTTGGCTATGGCTACACCTC	EEEEEEEEEEEEEEEEEEEEEEEEEEEEEEEE	TRBV30*00(347)		TRBJ1-2*00(194)		787|796|821|0|9||45.0		24|40|68|17|32|DT38|54.0												TGTGCCTGGGGGGTTGGCTATGGCTACACCTC	36								CAWGV_LWLHL		:::::::::0:-5:9:::::17:-4:32:::	TLML_1_	RNA
9911	CLONES_TRBTLML_1__FU13_TCR-JV_cDNA_21_GGAGAACA_merged_170000.txt	14534	1	2.93057e-05	TGTGCCAGCAGTTTAGAGTGGAGCAGTACTTC	EEEEEEEEEEEEEEEEEEEEEEEEEEEEEEEE	TRBV12-3*00(535),TRBV12-4*00(535)		TRBJ2-7*00(200)		530|546|567|0|16||80.0;530|546|567|0|16||80.0		27|39|67|20|32||60.0												TGTGCCAGCAGTTTAGAGTGGAGCAGTACTTC	36								CASSL_VEQYF		:::::::::0:-1:16:::::20:-7:32:::	TLML_1_	RNA
9912	CLONES_TRBTLML_1__FU13_TCR-JV_cDNA_21_GGAGAACA_merged_170000.txt	14535	1	2.93057e-05	TGTGCCAGCAGCTCCGGGAGACCCAGTACTTC	EEEEEEEEEEEEEEEEEEEEEEEEEEEEEEEE	TRBV11-3*00(145),TRBV7-3*00(135)		TRBJ2-5*00(215)		521|534|558|0|13||65.0;540|553|577|0|13||65.0		25|40|68|17|32||75.0												TGTGCCAGCAGCTCCGGGAGACCCAGTACTTC	36								CASSS_ETQYF		:::::::::0:-4:13:::::17:-5:32:::	TLML_1_	RNA
9913	CLONES_TRBTLML_1__FU13_TCR-JV_cDNA_21_GGAGAACA_merged_170000.txt	14536	1	2.93057e-05	TGTGCCAGCAACCGAGAAACGAGCAGTACTTC	EEEEEEEEEEEEEEEEEEEEEEEEEEEEEEEE	TRBV21-1*00(585)		TRBJ2-7*00(210)		544|554|581|0|10||50.0		25|39|67|18|32||70.0												TGTGCCAGCAACCGAGAAACGAGCAGTACTTC	36								CASNR_NEQYF		:::::::::0:-7:10:::::18:-5:32:::	TLML_1_	RNA
9914	CLONES_TRBTLML_1__FU13_TCR-JV_cDNA_21_GGAGAACA_merged_170000.txt	14552	1	2.93057e-05	TGTTGGGACAGCAATCAGCCCCAGCATTTT	EEEEEEEEEEEEEEEEAAEEEEEEEEEEEA	TRBV29-1*00(235)	TRBD1*00(25),TRBD2*00(25)	TRBJ1-5*00(245)		700|702|734|0|2||10.0	12|17|36|4|9||25.0;16|21|48|4|9||25.0	21|42|70|9|30||105.0												TGTTGGGACAGCAATCAGCCCCAGCATTTT	32								CWDSNQPQHF		:::::::::0:-12:2:4:0:-7:9:9:-1:30:::	TLML_1_	RNA
9915	CLONES_TRBTLML_1__FU13_TCR-JV_cDNA_21_GGAGAACA_merged_170000.txt	14569	1	2.93057e-05	TGTGCTAGTGGTTTACACGAGCAGTACTTC	EEEEEEEEEEEEEEEEEEEEEEEEEEEEAE	TRBV12-5*00(744)		TRBJ2-7*00(210)		530|544|567|0|14||70.0		25|39|67|16|30||70.0												TGTGCTAGTGGTTTACACGAGCAGTACTTC	32								CASGLHEQYF		:::::::::0:-3:14:::::16:-5:30:::	TLML_1_	RNA
9916	CLONES_TRBTLML_1__FU13_TCR-JV_cDNA_21_GGAGAACA_merged_170000.txt	14570	1	2.93057e-05	TGTGCCTTCCAGGCAGATACGCAGTATTTT	AEEEEEEEEEEEEEEEEEEAEEEEEEEEEE	TRBV2*00(135)		TRBJ2-3*00(225)		518|524|555|0|6||30.0		24|41|69|13|30||85.0												TGTGCCTTCCAGGCAGATACGCAGTATTTT	32								CAFQADTQYF		:::::::::0:-11:6:::::13:-4:30:::	TLML_1_	RNA
9917	CLONES_TRBTLML_1__FU13_TCR-JV_cDNA_21_GGAGAACA_merged_170000.txt	14571	1	2.93057e-05	TGTGCCTGGAGTGTCTCTCTGGCTTTCTTT	EEEEEEEEEEEEEEEEEEEEEEEEEEAEEE	TRBV30*00(220)		TRBJ1-1*00(185)		787|801|821|0|14||70.0		31|40|68|21|30||45.0												TGTGCCTGGAGTGTCTCTCTGGCTTTCTTT	32								CAWSVSLAFF		:::::::::0:0:14:::::21:-11:30:::	TLML_1_	RNA
9918	CLONES_TRBTLML_1__FU13_TCR-JV_cDNA_21_GGAGAACA_merged_170000.txt	14573	1	2.93057e-05	TGTGCCCTAAAAGACTACGAGCAGTACTTC	AEEEEEEEEEEEEEEEEEEAEEEEEEEEEE	TRBV30*00(180)		TRBJ2-7*00(220)		787|793|821|0|6||30.0		23|39|67|14|30||80.0												TGTGCCCTAAAAGACTACGAGCAGTACTTC	32								CALKDYEQYF		:::::::::0:-8:6:::::14:-3:30:::	TLML_1_	RNA
9919	CLONES_TRBTLML_1__FU13_TCR-JV_cDNA_21_GGAGAACA_merged_170000.txt	14583	1	2.93057e-05	TGTGCCAGCTGGGACTACGAGCAGTACTTC	EEEEEEEEEEEEEEEEEEEEEEEEEEEEEE	TRBV6-1*00(215),TRBV6-5*00(215),TRBV6-3*00(199),TRBV6-6*00(199),TRBV6-8*00(199)		TRBJ2-7*00(220)		516|525|553|0|9||45.0;519|528|556|0|9||45.0;516|525|553|0|9||45.0;516|525|553|0|9||45.0;512|521|549|0|9||45.0		23|39|67|14|30||80.0												TGTGCCAGCTGGGACTACGAGCAGTACTTC	36								CASWDYEQYF		:::::::::0:-8:9:::::14:-3:30:::	TLML_1_	RNA
9920	CLONES_TRBTLML_1__FU13_TCR-JV_cDNA_21_GGAGAACA_merged_170000.txt	14584	1	2.93057e-05	TGTGCCAGCACCTCGGGGCACGCTTTCTTT	EEEEEEEEEEEEEEEEEEEEEEEEEEEEEE	TRBV6-6*00(295),TRBV6-1*00(263)	TRBD1*00(25)	TRBJ1-1*00(185)		516|526|553|0|10||50.0;516|526|553|0|10||50.0	19|24|36|14|19||25.0	31|40|68|21|30||45.0												TGTGCCAGCACCTCGGGGCACGCTTTCTTT	36								CASTSGHAFF		:::::::::0:-7:10:14:-7:0:19:21:-11:30:::	TLML_1_	RNA
9921	CLONES_TRBTLML_1__FU13_TCR-JV_cDNA_21_GGAGAACA_merged_170000.txt	14585	1	2.93057e-05	TGTGCCAGCAGTTCCTACGAGCAGTACTTC	EEEEEAEEEEEEEEEEEEEEEEEEEEEEEE	TRBV14*00(275)		TRBJ2-7*00(230)		516|527|553|0|11||55.0		21|39|67|12|30||90.0												TGTGCCAGCAGTTCCTACGAGCAGTACTTC	32								CASSSYEQYF		:::::::::0:-6:11:::::12:-1:30:::	TLML_1_	RNA
9922	CLONES_TRBTLML_1__FU13_TCR-JV_cDNA_21_GGAGAACA_merged_170000.txt	14586	1	2.93057e-05	TGTGCCAGCAGTCGGTTCGAGCAGTACTTC	EEEEEEEEEEEEEEEEEEEEEEEEEEEEEE	TRBV28*00(415)		TRBJ2-7*00(205)		564|576|601|0|12||60.0		26|39|67|17|30||65.0												TGTGCCAGCAGTCGGTTCGAGCAGTACTTC	36								CASSRFEQYF		:::::::::0:-5:12:::::17:-6:30:::	TLML_1_	RNA
9923	CLONES_TRBTLML_1__FU13_TCR-JV_cDNA_21_GGAGAACA_merged_170000.txt	14587	1	2.93057e-05	TGTGCCAGCAGTATGGAGACCCAGTACTTC	AEEEEEEAEEAEEEEEEEEEEEEEEEEEEE	TRBV2*00(1115)		TRBJ2-5*00(170)		518|530|555|0|12||60.0		25|40|68|15|30||75.0												TGTGCCAGCAGTATGGAGACCCAGTACTTC	32								CASSMETQYF		:::::::::0:-5:12:::::15:-5:30:::	TLML_1_	RNA
9925	CLONES_TRBTLML_1__FU13_TCR-JV_cDNA_21_GGAGAACA_merged_170000.txt	14589	1	2.93057e-05	TGTGCCAGCAGCTCGGAGACCCAGTACTTC	EEEEEEEEEEEEEEEEEEEEEEEEEEEEEE	TRBV7-9*00(520)		TRBJ2-5*00(215)		556|569|593|0|13||65.0		25|40|68|15|30||75.0												TGTGCCAGCAGCTCGGAGACCCAGTACTTC	36								CASSSETQYF		:::::::::0:-4:13:::::15:-5:30:::	TLML_1_	RNA
9926	CLONES_TRBTLML_1__FU13_TCR-JV_cDNA_21_GGAGAACA_merged_170000.txt	14590	1	2.93057e-05	TGTGCCAGCAGCCTAGATACGCAGTATTTT	EEEEEEEEEEEEEEEEEEEEEEEEEEEEEE	TRBV7-9*00(344)		TRBJ2-3*00(220)		556|572|593|0|16|ST568C|64.0		25|41|69|14|30||80.0												TGTGCCAGCAGCCTAGATACGCAGTATTTT	36								CASSLDTQYF		:::::::::0:-1:16:::::14:-5:30:::	TLML_1_	RNA
9927	CLONES_TRBTLML_1__FU13_TCR-JV_cDNA_21_GGAGAACA_merged_170000.txt	14591	1	2.93057e-05	TGTGCCAGCAGCCCGGATGAGCAGTTCTTC	EEEEEEEEEEEEEEEEEEEEEEEEEEEEEE	TRBV7-9*00(135)		TRBJ2-1*00(194)		556|568|593|0|12||60.0		28|42|70|16|30||70.0												TGTGCCAGCAGCCCGGATGAGCAGTTCTTC	36								CASSPDEQFF		:::::::::0:-5:12:::::16:-8:30:::	TLML_1_	RNA
9928	CLONES_TRBTLML_1__FU13_TCR-JV_cDNA_21_GGAGAACA_merged_170000.txt	14592	1	2.93057e-05	TGTGCCAGCAGCCAAGAGACCCAGTACTTC	EEEEEEEEEEEEEEEEEEEEEEEEEAAAAA	TRBV3-1*00(745)		TRBJ2-5*00(80)		543|560|580|0|17||85.0		21|40|68|11|30||95.0												TGTGCCAGCAGCCAAGAGACCCAGTACTTC	32								CASSQETQYF		:::::::::0:0:17:::::11:-1:30:::	TLML_1_	RNA
9929	CLONES_TRBTLML_1__FU13_TCR-JV_cDNA_21_GGAGAACA_merged_170000.txt	14593	1	2.93057e-05	TGTGCCAGCAGCGACTACGAGCAGTACTTC	EEEEEEEEEEEEEEEEEEEEEEEEEEEEEE	TRBV25-1*00(110)		TRBJ2-7*00(220)		551|562|588|0|11||55.0		23|39|67|14|30||80.0												TGTGCCAGCAGCGACTACGAGCAGTACTTC	36								CASSDYEQYF		:::::::::0:-6:11:::::14:-3:30:::	TLML_1_	RNA
9930	CLONES_TRBTLML_1__FU13_TCR-JV_cDNA_21_GGAGAACA_merged_170000.txt	14594	1	2.93057e-05	TGTGCCAGCAGACTAGTCACGCAGTTCTTC	EEEEEEEEEEEEEEEEEEEEEEEAEEAEEE	TRBV2*00(450)	TRBD2*00(30)	TRBJ2-1*00(190)		518|529|555|0|11||55.0	8|14|48|12|18||30.0	32|42|70|20|30||50.0												TGTGCCAGCAGACTAGTCACGCAGTTCTTC	32								CASRLVTQFF		:::::::::0:-6:11:12:8:-18:18:20:-12:30:::	TLML_1_	RNA
9931	CLONES_TRBTLML_1__FU13_TCR-JV_cDNA_21_GGAGAACA_merged_170000.txt	14595	1	2.93057e-05	TGTGCCAGCAACCTACTGAACTCGTACTTC	EEEEEEEEEEEEEEEEEEEEEEEEEEEEEE	TRBV21-1*00(395)		TRBJ2-7*00(64)		544|554|581|0|10||50.0		32|39|67|23|30||35.0												TGTGCCAGCAACCTACTGAACTCGTACTTC	36								CASNLLNSYF		:::::::::0:-7:10:::::23:-12:30:::	TLML_1_	RNA
9932	CLONES_TRBTLML_1__FU13_TCR-JV_cDNA_21_GGAGAACA_merged_170000.txt	14596	1	2.93057e-05	TGTGCCAGGAGGCTCTACGAGCAGTACTTC	EEEEEEEEEEEEEEEEEEEEEEEEEEEEEE	TRBV7-3*00(260)		TRBJ2-7*00(220)		540|548|577|0|8||40.0		23|39|67|14|30||80.0												TGTGCCAGGAGGCTCTACGAGCAGTACTTC	36								CARRLYEQYF		:::::::::0:-9:8:::::14:-3:30:::	TLML_1_	RNA
9933	CLONES_TRBTLML_1__FU13_TCR-JV_cDNA_21_GGAGAACA_merged_170000.txt	14611	1	2.93057e-05	TGCGCCCCTAGGGCCGGGGAGCTGTTTTTT	EEEEEEEEEEAEEEEAAAEEEEEEEEEEEE	TRBV23-1*00(730)		TRBJ2-2*00(225)		580|586|617|0|6||30.0		26|43|71|13|30||85.0												TGCGCCCCTAGGGCCGGGGAGCTGTTTTTT	32								CAPRAGELFF		:::::::::0:-11:6:::::13:-6:30:::	TLML_1_	RNA
9934	CLONES_TRBTLML_1__FU13_TCR-JV_cDNA_21_GGAGAACA_merged_170000.txt	14612	1	2.93057e-05	TGCGCCAGTGGGGATAATGAGCAGTTCTTC	NNNNNNNNNNNNNNNNNNNNNEEEEEEEEA	TRBV5-1*00(1250)		TRBJ2-1*00(215)		554|562|590|0|8||40.0		27|42|70|15|30||75.0												TGCGCCAGTGGGGATAATGAGCAGTTCTTC	32								CASGDNEQFF		:::::::::0:-8:8:::::15:-7:30:::	TLML_1_	RNA
9935	CLONES_TRBTLML_1__FU13_TCR-JV_cDNA_21_GGAGAACA_merged_170000.txt	14613	1	2.93057e-05	TGCGCCAGCAGCTTCGTAAGCGGCACGGTC	EEEEEEEEEEEEEEEEEEEEEEEEEEEEEE	TRBV5-1*00(405)	TRBD2*00(25)	TRBJ2-7*00(150)		554|568|590|0|14||70.0	22|27|48|18|23||25.0	37|39|67|28|30||10.0												TGCGCCAGCAGCTTCGTAAGCGGCACGGTC	36								CASSFVSGTV		:::::::::0:-2:14:18:-6:-5:23:28:-17:30:::	TLML_1_	RNA
9936	CLONES_TRBTLML_1__FU13_TCR-JV_cDNA_21_GGAGAACA_merged_170000.txt	14614	1	2.93057e-05	TGCGGTGGGAGGTACAATGAGCAGTTCTTC	EEEEEEEEEEEEEEEEEEEEEEEEEEEEEE	TRBV29-1*00(470)	TRBD2*00(30)	TRBJ2-1*00(230)		700|703|734|0|3||15.0	25|31|48|6|12||30.0	24|42|70|12|30||90.0												TGCGGTGGGAGGTACAATGAGCAGTTCTTC	36								CGGRYNEQFF		:::::::::0:-11:3:6:-9:-1:12:12:-4:30:::	TLML_1_	RNA
9937	CLONES_TRBTLML_1__FU13_TCR-JV_cDNA_21_GGAGAACA_merged_170000.txt	14615	1	2.93057e-05	TGCAGCGTTGTCCACAATGAGCAGTTCTTC	EEEEEEEEEEEEEEEEEEEEEEEEEEEEEE	TRBV29-1*00(715)		TRBJ2-1*00(165)		700|710|734|0|10||50.0		25|42|70|13|30||85.0												TGCAGCGTTGTCCACAATGAGCAGTTCTTC	36								CSVVHNEQFF		:::::::::0:-4:10:::::13:-5:30:::	TLML_1_	RNA
9938	CLONES_TRBTLML_1__FU13_TCR-JV_cDNA_21_GGAGAACA_merged_170000.txt	14616	1	2.93057e-05	TGCAGCGTTGTCGACAATGAGCAGTTCTTC	EEEEEEAEEEEEEEEEEEEEEEEEAEEEEE	TRBV29-1*00(260)		TRBJ2-1*00(225)		700|710|734|0|10||50.0		25|42|70|13|30||85.0												TGCAGCGTTGTCGACAATGAGCAGTTCTTC	32								CSVVDNEQFF		:::::::::0:-4:10:::::13:-5:30:::	TLML_1_	RNA
9939	CLONES_TRBTLML_1__FU13_TCR-JV_cDNA_21_GGAGAACA_merged_170000.txt	14617	1	2.93057e-05	TGCAGCGTTGGGGCGGATACGCAGTATTTT	EEEEEEEEEEEEEEEEEEEEEEEAEEEEEE	TRBV29-1*00(385)	TRBD1*00(25)	TRBJ2-3*00(215)		700|710|734|0|10||50.0	20|25|36|10|15||25.0	26|41|69|15|30||75.0												TGCAGCGTTGGGGCGGATACGCAGTATTTT	32								CSVGADTQYF		:::::::::0:-4:10:10:-8:1:15:15:-6:30:::	TLML_1_	RNA
9940	CLONES_TRBTLML_1__FU13_TCR-JV_cDNA_21_GGAGAACA_merged_170000.txt	14618	1	2.93057e-05	TGCAGCGTTGAAAGTAATGAAGCTTTCTTT	EEEEEEEEEEEEEEEEEEEEEEEEEEEEEE	TRBV29-1*00(304)		TRBJ1-1*00(205)		700|712|734|0|12||60.0		27|40|68|17|30||65.0												TGCAGCGTTGAAAGTAATGAAGCTTTCTTT	36								CSVESNEAFF		:::::::::0:-2:12:::::17:-7:30:::	TLML_1_	RNA
9941	CLONES_TRBTLML_1__FU13_TCR-JV_cDNA_21_GGAGAACA_merged_170000.txt	14619	1	2.93057e-05	TGCAGCGTCGTATCCTACGAGCAGTACTTC	EEEEEEEEEEEEEEEAEEEEEEEEEEEEEE	TRBV29-1*00(300)		TRBJ2-7*00(230)		700|708|734|0|8||40.0		21|39|67|12|30||90.0												TGCAGCGTCGTATCCTACGAGCAGTACTTC	32								CSVVSYEQYF		:::::::::0:-6:8:::::12:-1:30:::	TLML_1_	RNA
9942	CLONES_TRBTLML_1__FU13_TCR-JV_cDNA_21_GGAGAACA_merged_170000.txt	14620	1	2.93057e-05	TGCAGCGCCCTTAGAGGCGAGCAGTTCTTC	EEEEEEEEEEEEEEEEEEAEEEEEEAAEEE	TRBV29-1*00(682)		TRBJ2-1*00(140)		700|707|734|0|7||35.0		30|42|70|18|30||60.0												TGCAGCGCCCTTAGAGGCGAGCAGTTCTTC	32								CSALRGEQFF		:::::::::0:-7:7:::::18:-10:30:::	TLML_1_	RNA
9943	CLONES_TRBTLML_1__FU13_TCR-JV_cDNA_21_GGAGAACA_merged_170000.txt	14622	1	2.93057e-05	TGTGCCAGCAGACTGTCACGCAGTTCTTC	AEEEEEEEEEEEEEEEEEEEAEEEEEEEE	TRBV2*00(450)	TRBD1*00(25)	TRBJ2-1*00(190)		518|529|555|0|11||55.0	5|10|36|12|17||25.0	32|42|70|19|29||50.0												TGTGCCAGCAGACTGTCACGCAGTTCTTC	32								CASRL_TQFF		:::::::::0:-6:11:12:7:-14:17:19:-12:29:::	TLML_1_	RNA
9944	CLONES_TRBTLML_1__FU13_TCR-JV_cDNA_21_GGAGAACA_merged_170000.txt	14623	1	2.93057e-05	TGCAGCGTTGAAAGTAATGAAGCTTTCTT	EEEEEEEEEEEEEEEEEEEEEEEEEEEEE	TRBV29-1*00(309)		TRBJ1-1*00(179)		700|712|734|0|12||60.0		27|40|68|17|29|DT39|39.0												TGCAGCGTTGAAAGTAATGAAGCTTTCTT	36								CSVES_*SFL		:::::::::0:-2:12:::::17:-7:29:::	TLML_1_	RNA
9945	CLONES_TRBTLML_1__FU13_TCR-JV_cDNA_21_GGAGAACA_merged_170000.txt	14632	1	2.93057e-05	TGCAGTGCTAGTCCCAAGCAGTTCTTC	EEEEEEEEEEEEEEEEEEEEEEEEEEE	TRBV20-1*00(210)		TRBJ2-1*00(195)		759|770|793|0|11||55.0		31|42|70|16|27||55.0												TGCAGTGCTAGTCCCAAGCAGTTCTTC	36								CSASPKQFF		:::::::::0:-3:11:::::16:-11:27:::	TLML_1_	RNA
9946	CLONES_TRBTLML_1__FU13_TCR-JV_cDNA_21_GGAGAACA_merged_170000.txt	14634	1	2.93057e-05	TGCGCCAGCATTAAACGCAGTACTTC	EEEEEEEEEEEEAEEEEEEEEEEEEE	TRBV10-2*00(140)		TRBJ2-7*00(190)		533|543|570|0|10||50.0		29|39|67|16|26||50.0												TGCGCCAGCATTAAACGCAGTACTTC	32								CASI_TQYF		:::::::::0:-7:10:::::16:-9:26:::	TLML_1_	RNA
9947	CLONES_TRBTLML_1__FU13_TCR-JV_cDNA_21_GGAGAACA_merged_170000.txt	14642	1	2.93057e-05	TGTGCCAGCCCGGGGCAGTTCTTC	EEEEEEEEEEEEEEEEEEEEEEEE	TRBV2*00(499)	TRBD1*00(25),TRBD2*00(25)	TRBJ2-1*00(74)		518|527|555|0|9||45.0	10|15|36|9|14||25.0;14|19|48|9|14||25.0	32|42|70|14|24||50.0												TGTGCCAGCCCGGGGCAGTTCTTC	36								CASPGQFF		:::::::::0:-8:9:9:2:-9:14:14:-12:24:::	TLML_1_	RNA
9948	CLONES_TRBTLML_1__FU13_TCR-JV_cDNA_21_GGAGAACA_merged_170000.txt	14644	1	2.93057e-05	TGCAGTGCTAGGGGCTCTTTCTTT	EEEEEEEEEEEEEEEEEEEEEEEE	TRBV20-1*00(645)		TRBJ1-1*00(180)		759|770|793|0|11||55.0		32|40|68|16|24||40.0												TGCAGTGCTAGGGGCTCTTTCTTT	36								CSARGSFF		:::::::::0:-3:11:::::16:-12:24:::	TLML_1_	RNA
9949	CLONES_TRBTLML_1__FU13_TCR-JV_cDNA_21_GGAGAACA_merged_170000.txt	14649	1	2.93057e-05	TGTCGCAATGAGCAGTTCTTC	EEEEEEEEEEEEEEEEEEEEE	TRBV10-3*00(220)		TRBJ2-1*00(220)		533|536|570|0|3||15.0		26|42|70|5|21||80.0												TGTCGCAATGAGCAGTTCTTC	36								CRNEQFF		:::::::::0:-14:3:::::5:-6:21:::	TLML_1_	RNA
9950	CLONES_TRBTLML_1__FU13_TCR-JV_cDNA_21_GGAGAACA_merged_170000.txt	14652	1	2.93057e-05	TGTGCCAGCAGCAAGTTCTTC	EEEEEEEEEEEEEEE6EEEAE	TRBV28*00(1129)		TRBJ2-1*00(165)		564|575|601|0|11||55.0		34|42|70|13|21||40.0												TGTGCCAGCAGCAAGTTCTTC	21								CASSKFF		:::::::::0:-6:11:::::13:-14:21:::	TLML_1_	RNA
9951	CLONES_TRBTLML_1__FU13_TCR-JV_cDNA_21_GGAGAACA_merged_170000.txt	14653	1	2.93057e-05	TGTGCAGCCGTTCGGTACTTC	EEEEEAEEA<EAEEEEEEEEE	TRBV7-9*00(260)		TRBJ2-7*00(175)		556|561|593|0|5||25.0		32|39|67|14|21||35.0												TGTGCAGCCGTTCGGTACTTC	27								CAAVRYF		:::::::::0:-12:5:::::14:-12:21:::	TLML_1_	RNA
1	CLONES_TRBTLML_1__FU16_TCR-JV_cDNA_13_GTACGCAA_merged_170000.txt	0	572	0.0184195	TGCGCCAGCAGCCAGGGGGGGGACCGCGCGGCTTGGGAGACCCAGTACTTC	NNNNNNNNNNNNNNNNNNNNNNNNNNNNNNNNNNNNNNNNNNNNNNNNNNN	TRBV4-1*00(495.4)	TRBD1*00(25),TRBD2*00(25)	TRBJ2-5*00(207.3)		537|551|574|0|14||70.0	12|17|36|19|24||25.0;16|21|48|19|24||25.0	25|40|68|36|51||75.0												TGCGCCAGCAGCCAGGGGGGGGACCGCGCGGCTTGGGAGACCCAGTACTTC	45								CASSQGGDRAAWETQYF		:::::::::0:-3:14:19:0:-7:24:36:-5:51:::	TLML_1_	RNA
2	CLONES_TRBTLML_1__FU16_TCR-JV_cDNA_13_GTACGCAA_merged_170000.txt	1	544	0.0175179	TGCAGCGTTGAACAGCGGGAGAATAATGAGCAGTTCTTC	NNNNNNNNNNNNNNNNNNNNNNNNNNNNNNNNNNNNNNE	TRBV29-1*00(480.4)	TRBD2*00(40)	TRBJ2-1*00(205.3)		700|712|734|0|12||60.0	22|30|48|13|21||40.0	27|42|70|24|39||75.0												TGCAGCGTTGAACAGCGGGAGAATAATGAGCAGTTCTTC	36								CSVEQRENNEQFF		:::::::::0:-2:12:13:-6:-2:21:24:-7:39:::	TLML_1_	RNA
3	CLONES_TRBTLML_1__FU16_TCR-JV_cDNA_13_GTACGCAA_merged_170000.txt	2	522	0.0168094	TGTGCCAGCAGTTCGGTAGCGGGGCCCTACGAGCAGTACTTC	EEEEENNNNNNNNNNNNNNNNNNNNNNNNNNNNNNNNNNNNN	TRBV6-5*00(431.8)	TRBD2*00(35)	TRBJ2-7*00(212.2)		519|532|556|0|13||65.0	21|28|48|16|23||35.0	22|39|67|25|42||85.0												TGTGCCAGCAGTTCGGTAGCGGGGCCCTACGAGCAGTACTTC	36								CASSSVAGPYEQYF		:::::::::0:-4:13:16:-5:-4:23:25:-2:42:::	TLML_1_	RNA
4	CLONES_TRBTLML_1__FU16_TCR-JV_cDNA_13_GTACGCAA_merged_170000.txt	3	357	0.0114961	TGTGCCAGCAGCCCTGCCAACTACGAGCAGTACTTC	NNNNNNNNNNNNNNNNNNNNNNNNNNNNNNNNNNNE	TRBV14*00(477.7)		TRBJ2-7*00(211.9)		516|529|553|0|13||65.0		23|39|67|20|36||80.0												TGTGCCAGCAGCCCTGCCAACTACGAGCAGTACTTC	36								CASSPANYEQYF		:::::::::0:-4:13:::::20:-3:36:::	TLML_1_	RNA
5	CLONES_TRBTLML_1__FU16_TCR-JV_cDNA_13_GTACGCAA_merged_170000.txt	4	320	0.0103046	TGTGCCAGCAGCTCCGAACCCTTGGACGGGAACTACGAGCAGTACTTC	NNNNNNNNNNNNNNNNNNNNNNNNNNNNNNNNNNNNNNNNNNNNNNNE	TRBV7-9*00(505.3)	TRBD1*00(25),TRBD2*00(25)	TRBJ2-7*00(206.3)		556|569|593|0|13||65.0	11|16|36|26|31||25.0;15|20|48|26|31||25.0	23|39|67|32|48||80.0												TGTGCCAGCAGCTCCGAACCCTTGGACGGGAACTACGAGCAGTACTTC	36								CASSSEPLDGNYEQYF		:::::::::0:-4:13:26:1:-8:31:32:-3:48:::	TLML_1_	RNA
6	CLONES_TRBTLML_1__FU16_TCR-JV_cDNA_13_GTACGCAA_merged_170000.txt	5	299	0.00962839	TGCGCCAGCAGTGAGCTGTGGTTCGGGGGGTATTTT	NNNNNNNNNNNNNNNNNNNNNNNNNNNNNNNNNNNN	TRBV10-2*00(526.7)	TRBD1*00(25)	TRBJ2-3*00(168.7)		533|548|570|0|15||75.0	18|23|36|24|29||25.0	34|41|69|29|36||35.0												TGCGCCAGCAGTGAGCTGTGGTTCGGGGGGTATTTT	45								CASSELWFGGYF		:::::::::0:-2:15:24:-6:-1:29:29:-14:36:::	TLML_1_	RNA
7	CLONES_TRBTLML_1__FU16_TCR-JV_cDNA_13_GTACGCAA_merged_170000.txt	6	260	0.00837251	TGTGCCAGTAGACCCCGGGGGCCCACTGAAGCTTTCTTT	NNNNNNNNNNNNNNNNNNNNNNNNNNNNNNNNNNNNNNE	TRBV19*00(545.7)	TRBD1*00(30),TRBD2*00(30)	TRBJ1-1*00(203.9)		559|570|596|0|11||55.0	9|15|36|13|19||30.0;13|19|48|13|19||30.0	24|40|68|23|39||80.0												TGTGCCAGTAGACCCCGGGGGCCCACTGAAGCTTTCTTT	36								CASRPRGPTEAFF		:::::::::0:-6:11:13:3:-9:19:23:-4:39:::	TLML_1_	RNA
8	CLONES_TRBTLML_1__FU16_TCR-JV_cDNA_13_GTACGCAA_merged_170000.txt	7	237	0.00763187	TGTGCCAGCAGTTACTCAGGGGATCCCTACGAGCAGTACTTC	NNNNNNNNNNNNNNNNNNNNNNNNNNNNNNNNNNNNNNNNNE	TRBV6-5*00(474.5)	TRBD1*00(25)	TRBJ2-7*00(212.1)		519|536|556|0|17||85.0	17|22|36|17|22||25.0	22|39|67|25|42||85.0												TGTGCCAGCAGTTACTCAGGGGATCCCTACGAGCAGTACTTC	36								CASSYSGDPYEQYF		:::::::::0:0:17:17:-5:-2:22:25:-2:42:::	TLML_1_	RNA
9	CLONES_TRBTLML_1__FU16_TCR-JV_cDNA_13_GTACGCAA_merged_170000.txt	8	231	0.00743866	TGTGCCAGCCAATGGCGGGGCAATCAGCCCCAGCATTTT	NNNNNNNNNNNNNNNNNNNNNNNNNNNNNNNNNNNNNNN	TRBV28*00(460.6)	TRBD2*00(25)	TRBJ1-5*00(234.7)		564|573|601|0|9||45.0	23|28|48|14|19||25.0	22|42|70|19|39||100.0												TGTGCCAGCCAATGGCGGGGCAATCAGCCCCAGCATTTT	45								CASQWRGNQPQHF		:::::::::0:-8:9:14:-7:-4:19:19:-2:39:::	TLML_1_	RNA
10	CLONES_TRBTLML_1__FU16_TCR-JV_cDNA_13_GTACGCAA_merged_170000.txt	9	223	0.00718104	TGTGCCAGCAGTACCCTGTCGCTAGCGGGCTACGAGCAGTACTTC	NNNNNNNNNNNNNNNNNNNNNNNNNNNNNNNNNNNNNNNNNNNNE	TRBV28*00(512.2)	TRBD2*00(40),TRBD1*00(35)	TRBJ2-7*00(203.5)		564|576|601|0|12||60.0	20|28|48|21|29||40.0;3|10|36|13|20||35.0	23|39|67|29|45||80.0												TGTGCCAGCAGTACCCTGTCGCTAGCGGGCTACGAGCAGTACTTC	36								CASSTLSLAGYEQYF		:::::::::0:-5:12:21:-4:-4:29:29:-3:45:::	TLML_1_	RNA
11	CLONES_TRBTLML_1__FU16_TCR-JV_cDNA_13_GTACGCAA_merged_170000.txt	11	202	0.0065048	TGCAGCGTTGAAGAGGGGATCGGTCGTAGCGGCTACACCTTC	EENNNNNNNNNNNNNNNNNNNNNNNNNNNNNNNNNNNNEEEE	TRBV29-1*00(505.5)		TRBJ1-2*00(185.8)		700|714|734|0|14||70.0		28|40|68|30|42||60.0												TGCAGCGTTGAAGAGGGGATCGGTCGTAGCGGCTACACCTTC	36								CSVEEGIGRSGYTF		:::::::::0:0:14:::::30:-8:42:::	TLML_1_	RNA
12	CLONES_TRBTLML_1__FU16_TCR-JV_cDNA_13_GTACGCAA_merged_170000.txt	13	185	0.00595736	TGCGCCAGCAGCTTGGGTACTGAAGCTTTCTTT	NNNNNNNNNNNNNNNNNNNNNNNNNNNNNNEEE	TRBV5-1*00(500.1)		TRBJ1-1*00(211.1)		554|570|590|0|16||80.0		25|40|68|18|33||75.0												TGCGCCAGCAGCTTGGGTACTGAAGCTTTCTTT	36								CASSLGTEAFF		:::::::::0:0:16:::::18:-5:33:::	TLML_1_	RNA
13	CLONES_TRBTLML_1__FU16_TCR-JV_cDNA_13_GTACGCAA_merged_170000.txt	15	178	0.00573195	TGTGCCAGCAGCACAGGGACTAGCGTAGGGGAGACCCAGTACTTC	NNNNNNNNNNNNNNNNNNNNNNNNNNNNNNNNNNNNNNNNNNNNE	TRBV5-6*00(494.3)	TRBD2*00(50)	TRBJ2-5*00(194.4)		550|562|586|0|12||60.0	16|26|48|15|25||50.0	25|40|68|30|45||75.0												TGTGCCAGCAGCACAGGGACTAGCGTAGGGGAGACCCAGTACTTC	36								CASSTGTSVGETQYF		:::::::::0:-4:12:15:0:-6:25:30:-5:45:::	TLML_1_	RNA
14	CLONES_TRBTLML_1__FU16_TCR-JV_cDNA_13_GTACGCAA_merged_170000.txt	16	172	0.00553874	TGTGCCATCAGTGAAGGTCGGAGCTCCTACAATGAGCAGTTCTTC	ENNNNNNNNNNNNNNNNNNNNNNNNNNNNNNNNNNNNEEEEEEEE	TRBV10-3*00(562.1)		TRBJ2-1*00(242.8)		533|547|570|0|14||70.0		16|42|70|19|45||130.0												TGTGCCATCAGTGAAGGTCGGAGCTCCTACAATGAGCAGTTCTTC	36								CAISEGRSSYNEQFF		:::::::::0:-3:14:::::19:4:45:::	TLML_1_	RNA
15	CLONES_TRBTLML_1__FU16_TCR-JV_cDNA_13_GTACGCAA_merged_170000.txt	17	171	0.00550654	TGCGCCAGCAGCTTGGCCGGCGGTAGAAGCAAAGAGACCCAGTACTTC	ENNNNNNNNNNNNNNNNNNNNNNNNNNNNNNNNNNNNNNNNNEEEEEE	TRBV5-1*00(509)		TRBJ2-5*00(211.5)		554|572|590|0|18||90.0		23|40|68|31|48||85.0												TGCGCCAGCAGCTTGGCCGGCGGTAGAAGCAAAGAGACCCAGTACTTC	36								CASSLAGGRSKETQYF		:::::::::0:2:18:::::31:-3:48:::	TLML_1_	RNA
16	CLONES_TRBTLML_1__FU16_TCR-JV_cDNA_13_GTACGCAA_merged_170000.txt	18	165	0.00531333	TGTGCCAGCAGAGCGCTAGGTTCCAATGAGCAGTTCTTC	EEEEEEEEEEEEEEEEEEEEEEEEEEEEEEEEEEEEEEE	TRBV6-6*00(495.9)	TRBD2*00(30)	TRBJ2-1*00(212.2)		516|527|553|0|11||55.0	6|12|48|13|19||30.0	26|42|70|23|39||80.0												TGTGCCAGCAGAGCGCTAGGTTCCAATGAGCAGTTCTTC	36								CASRALGSNEQFF		:::::::::0:-6:11:13:10:-20:19:23:-6:39:::	TLML_1_	RNA
17	CLONES_TRBTLML_1__FU16_TCR-JV_cDNA_13_GTACGCAA_merged_170000.txt	19	163	0.00524892	TGTGCCAGCAGCTTAGGTTTACCCGGAAACAATGAGCAGTTCTTC	NNNNNNNNNNNNNNNNNNNNNNNNNNNNNNNNNNNNNEEEEEEEE	TRBV7-2*00(489.4)	TRBD1*00(25),TRBD2*00(25)	TRBJ2-1*00(211.7)		580|596|617|0|16||80.0	9|14|36|21|26||25.0;13|18|48|21|26||25.0	25|42|70|28|45||85.0												TGTGCCAGCAGCTTAGGTTTACCCGGAAACAATGAGCAGTTCTTC	36								CASSLGLPGNNEQFF		:::::::::0:-1:16:21:3:-10:26:28:-5:45:::	TLML_1_	RNA
18	CLONES_TRBTLML_1__FU16_TCR-JV_cDNA_13_GTACGCAA_merged_170000.txt	20	157	0.00505571	TGTGCCAGCACCATATGGGGGGCTGCGAACACCGGGGAGCTGTTTTTT	NNNNNNNNNNNNNNNNNNNNNNNNNNNNNNNNNNNNNEEEEEEEEEEE	TRBV7-2*00(480.1)	TRBD1*00(30)	TRBJ2-2*00(247.2)		580|590|617|0|10||50.0	18|24|36|17|23||30.0	19|43|71|24|48||120.0												TGTGCCAGCACCATATGGGGGGCTGCGAACACCGGGGAGCTGTTTTTT	36								CASTIWGAANTGELFF		:::::::::0:-7:10:17:-6:0:23:24:1:48:::	TLML_1_	RNA
19	CLONES_TRBTLML_1__FU16_TCR-JV_cDNA_13_GTACGCAA_merged_170000.txt	21	155	0.00499131	TGTGCCAGCAGCTTGGGGTCCCCGGGGGCCAATGAGCAGTTCTTC	NNNNNNNNNNNNNNNNNNNNNNNNNNNNNNNNNNNNNNNNNNEEE	TRBV5-6*00(493.5)	TRBD1*00(30),TRBD2*00(30)	TRBJ2-1*00(210.5)		550|566|586|0|16||80.0	9|15|36|20|26||30.0;13|19|48|20|26||30.0	26|42|70|29|45||80.0												TGTGCCAGCAGCTTGGGGTCCCCGGGGGCCAATGAGCAGTTCTTC	36								CASSLGSPGANEQFF		:::::::::0:0:16:20:3:-9:26:29:-6:45:::	TLML_1_	RNA
20	CLONES_TRBTLML_1__FU16_TCR-JV_cDNA_13_GTACGCAA_merged_170000.txt	25	137	0.00441167	TGTGCCACCAGCAGAGATCTAACAGCCGGTGTGGGCTACACCTTC	EEEENNNNNNNNNNNNNNNNNNNNNNNNNNNNNNNEEEEEEEEEE	TRBV15*00(510.4)		TRBJ1-2*00(188.4)		552|572|589|0|20||100.0		28|40|68|33|45||60.0												TGTGCCACCAGCAGAGATCTAACAGCCGGTGTGGGCTACACCTTC	36								CATSRDLTAGVGYTF		:::::::::0:3:20:::::33:-8:45:::	TLML_1_	RNA
21	CLONES_TRBTLML_1__FU16_TCR-JV_cDNA_13_GTACGCAA_merged_170000.txt	26	137	0.00441167	TGTGCCAGCAGTCTGGGACAGAACACCGGGGAGCTGTTTTTT	EEENNNNNNNNNNNNNNNNNNNNNNNNNNNNNEEEEEEEEEE	TRBV27*00(423.8)	TRBD1*00(30)	TRBJ2-2*00(238.6)		556|568|593|0|12||60.0	12|18|36|14|20||30.0	21|43|71|20|42||110.0												TGTGCCAGCAGTCTGGGACAGAACACCGGGGAGCTGTTTTTT	36								CASSLGQNTGELFF		:::::::::0:-5:12:14:0:-6:20:20:-1:42:::	TLML_1_	RNA
22	CLONES_TRBTLML_1__FU16_TCR-JV_cDNA_13_GTACGCAA_merged_170000.txt	27	136	0.00437947	TGTGCCAGCAGCTTAGGGGGGGAGGCCAAAAACATTCAGTACTTC	NNNNNNNNNNNNNNNNNNNNNNNNNNNNNNNNNNNNNNNEEEEEE	TRBV7-6*00(459.7)	TRBD1*00(25),TRBD2*00(25)	TRBJ2-4*00(239.9)		576|592|613|0|16||80.0	18|23|36|16|21||25.0;25|30|48|19|24||25.0	21|42|70|24|45||105.0												TGTGCCAGCAGCTTAGGGGGGGAGGCCAAAAACATTCAGTACTTC	36								CASSLGGEAKNIQYF		:::::::::0:-1:16:16:-6:-1:21:24:-1:45:::	TLML_1_	RNA
23	CLONES_TRBTLML_1__FU16_TCR-JV_cDNA_13_GTACGCAA_merged_170000.txt	28	126	0.00405745	TGTGCCAGCAGCCGAGGGCAGTCTGAAGCTTTCTTT	NNNNNNNNNNNNNNNNNNNNNNNNNNNNNNNNNNNE	TRBV13*00(566.2)	TRBD2*00(30)	TRBJ1-1*00(203.5)		567|579|604|0|12||60.0	27|33|48|13|19||30.0	26|40|68|22|36||70.0												TGTGCCAGCAGCCGAGGGCAGTCTGAAGCTTTCTTT	36								CASSRGQSEAFF		:::::::::0:-5:12:13:-11:1:19:22:-6:36:::	TLML_1_	RNA
24	CLONES_TRBTLML_1__FU16_TCR-JV_cDNA_13_GTACGCAA_merged_170000.txt	29	124	0.00399304	TGCAGCGTTGGACAGGGGGGGACTAATGAAAAACTGTTTTTT	NNNNNNNNNNNNNNNNNNNNNNNNNNNNNNNNNNNNNNNNNN	TRBV29-1*00(477.6)	TRBD1*00(45)	TRBJ1-4*00(228)		700|710|734|0|10||50.0	14|23|36|10|19||45.0	22|43|71|21|42||105.0												TGCAGCGTTGGACAGGGGGGGACTAATGAAAAACTGTTTTTT	45								CSVGQGGTNEKLFF		:::::::::0:-4:10:10:-2:-1:19:21:-2:42:::	TLML_1_	RNA
25	CLONES_TRBTLML_1__FU16_TCR-JV_cDNA_13_GTACGCAA_merged_170000.txt	31	116	0.00373543	TGTGCCAGCAGCTTATCAGCGGGAGTCTTCCCAGATACGCAGTATTTT	EEEEENNNNNNNNNNNNNNNNNNNNNNNNNNNNNNNNNNNNNNNNEEE	TRBV7-8*00(502.5)	TRBD2*00(40)	TRBJ2-3*00(200.5)		567|582|604|0|15||75.0	22|30|48|17|25||40.0	24|41|69|31|48||85.0												TGTGCCAGCAGCTTATCAGCGGGAGTCTTCCCAGATACGCAGTATTTT	36								CASSLSAGVFPDTQYF		:::::::::0:-2:15:17:-6:-2:25:31:-4:48:::	TLML_1_	RNA
26	CLONES_TRBTLML_1__FU16_TCR-JV_cDNA_13_GTACGCAA_merged_170000.txt	33	112	0.00360662	TGTGCCACCAGCCCGCAACCAGAATGGACAGGTGGGAGCACCGGGGAGCTGTTTTTT	NNNNNNNNNNNNNNNNNNNNNNNNNNNNNNNNNNNNNNNNNNEEEEEEEEEEEEEEE	TRBV15*00(465.1)	TRBD1*00(35)	TRBJ2-2*00(217.1)		552|564|589|0|12||60.0	13|20|36|25|32||35.0	24|43|71|38|57||95.0												TGTGCCACCAGCCCGCAACCAGAATGGACAGGTGGGAGCACCGGGGAGCTGTTTTTT	36								CATSPQPEWTGGSTGELFF		:::::::::0:-5:12:25:-1:-4:32:38:-4:57:::	TLML_1_	RNA
27	CLONES_TRBTLML_1__FU16_TCR-JV_cDNA_13_GTACGCAA_merged_170000.txt	34	106	0.00341341	TGTGCCAGCAGTTACACCGGACACCCCTACAATGAGCAGTTCTTC	EEENNNNNNNNNNNNNNNNNNNNNNNNNNNNNNNNNNNNNNNNNE	TRBV6-5*00(477.8)	TRBD1*00(25)	TRBJ2-1*00(231)		519|534|556|0|15||75.0	13|18|36|18|23||25.0	22|42|70|25|45||100.0												TGTGCCAGCAGTTACACCGGACACCCCTACAATGAGCAGTTCTTC	36								CASSYTGHPYNEQFF		:::::::::0:-2:15:18:-1:-6:23:25:-2:45:::	TLML_1_	RNA
28	CLONES_TRBTLML_1__FU16_TCR-JV_cDNA_13_GTACGCAA_merged_170000.txt	35	99	0.003188	TGTGCCATGAGGGAACAGGGAAGCACAGATACGCAGTATTTT	EENNNNNNNNNNNNNNNNNNNNNNNNEEEEEEEEEEEEEEEE	TRBV10-3*00(575.4)	TRBD1*00(30)	TRBJ2-3*00(217.5)		533|541|570|0|8||40.0	15|21|36|14|20||30.0	20|41|69|21|42||105.0												TGTGCCATGAGGGAACAGGGAAGCACAGATACGCAGTATTTT	36								CAMREQGSTDTQYF		:::::::::0:-9:8:14:-3:-3:20:21:0:42:::	TLML_1_	RNA
29	CLONES_TRBTLML_1__FU16_TCR-JV_cDNA_13_GTACGCAA_merged_170000.txt	37	98	0.00315579	TGTGCCAGCAGCCCAGACAGGGGACGGCAGTACTTC	EEEEEEEEEEENNNNNNNNNNNNNNNNNNNNNNNNN	TRBV7-2*00(443.8)	TRBD1*00(40)	TRBJ2-7*00(181.9)		580|592|617|0|12||60.0	14|22|36|15|23||40.0	29|39|67|26|36||50.0												TGTGCCAGCAGCCCAGACAGGGGACGGCAGTACTTC	36								CASSPDRGRQYF		:::::::::0:-5:12:15:-2:-2:23:26:-9:36:::	TLML_1_	RNA
30	CLONES_TRBTLML_1__FU16_TCR-JV_cDNA_13_GTACGCAA_merged_170000.txt	39	94	0.00302699	TGTGCCACCAGTGACCCTACTAGCGGCCAAGAGACCCAGTACTTC	ENNNNNNNNNNNNNNNNNNNNNNNNNNNNNNNNNNNNNEEEEEEE	TRBV24-1*00(434.7)	TRBD2*00(40)	TRBJ2-5*00(231.3)		559|573|597|0|14||70.0	19|27|48|18|26||40.0	21|40|68|26|45||95.0												TGTGCCACCAGTGACCCTACTAGCGGCCAAGAGACCCAGTACTTC	36								CATSDPTSGQETQYF		:::::::::0:-4:14:18:-3:-5:26:26:-1:45:::	TLML_1_	RNA
31	CLONES_TRBTLML_1__FU16_TCR-JV_cDNA_13_GTACGCAA_merged_170000.txt	43	86	0.00276937	TGTGCCAGCAGTTCCAGCTCTTCCCCCTACAATGAGCAGTTCTTC	EEEEEEEEEEEENNNNNNNNNNNNNNNNNNNNNNNNNEEEEEEEE	TRBV27*00(449.8)		TRBJ2-1*00(234.2)		556|569|593|0|13||65.0		22|42|70|25|45||100.0												TGTGCCAGCAGTTCCAGCTCTTCCCCCTACAATGAGCAGTTCTTC	36								CASSSSSSPYNEQFF		:::::::::0:-4:13:::::25:-2:45:::	TLML_1_	RNA
32	CLONES_TRBTLML_1__FU16_TCR-JV_cDNA_13_GTACGCAA_merged_170000.txt	45	78	0.00251175	TGTGCCAGCAGCCCCGGGACATATGGTGAAAAACTGTTTTTT	EEEEEEEEEEEEENNNNNNNNNNNNNNNNNNNNNNNNNNNNN	TRBV3-1*00(529.1)	TRBD1*00(40),TRBD2*00(35)	TRBJ1-4*00(198.7)		543|556|580|0|13||65.0	10|18|36|13|21||40.0;14|21|48|13|20||35.0	27|43|71|26|42||80.0												TGTGCCAGCAGCCCCGGGACATATGGTGAAAAACTGTTTTTT	36								CASSPGTYGEKLFF		:::::::::0:-4:13:13:2:-6:21:26:-7:42:::	TLML_1_	RNA
33	CLONES_TRBTLML_1__FU16_TCR-JV_cDNA_13_GTACGCAA_merged_170000.txt	46	77	0.00247955	TGTGCCAGCACCTGGCTGGATTTGCATGGCTACACCTTC	EEEEEEEEEENNNNNNNNNNNNNNEEEEEEEEEEEEEEE	TRBV2*00(503.5)		TRBJ1-2*00(200.5)		518|528|555|0|10||50.0		26|40|68|25|39||70.0												TGTGCCAGCACCTGGCTGGATTTGCATGGCTACACCTTC	36								CASTWLDLHGYTF		:::::::::0:-7:10:::::25:-6:39:::	TLML_1_	RNA
34	CLONES_TRBTLML_1__FU16_TCR-JV_cDNA_13_GTACGCAA_merged_170000.txt	48	73	0.00235074	TGTGCCAGCAGCCAAGGAAAGAGGCTCTGAAAGCACAGATACGCAGTATTTT	NNNNNNNNNNNNNNNNNNNNNNNNNNNNNNNNNNNNNNNNNNNEEEEEEEEE	TRBV14*00(483.1)		TRBJ2-3*00(244.2)		516|532|553|0|16||80.0		20|41|69|31|52||105.0												TGTGCCAGCAGCCAAGGAAAGAGGCTCTGAAAGCACAGATACGCAGTATTTT	36								CASSQGKRL_ESTDTQYF		:::::::::0:-1:16:::::31:0:52:::	TLML_1_	RNA
36	CLONES_TRBTLML_1__FU16_TCR-JV_cDNA_13_GTACGCAA_merged_170000.txt	51	71	0.00228634	TGCAGTGCTAGAGATGGGTATACGCAGTATTTT	EEEEEENNNNNNNNNNNNNNNNNNNNEEEEEEE	TRBV20-1*00(533.2)		TRBJ2-3*00(195)		759|774|793|0|15||75.0		27|41|69|19|33||70.0												TGCAGTGCTAGAGATGGGTATACGCAGTATTTT	36								CSARDGYTQYF		:::::::::0:1:15:::::19:-7:33:::	TLML_1_	RNA
37	CLONES_TRBTLML_1__FU16_TCR-JV_cDNA_13_GTACGCAA_merged_170000.txt	54	65	0.00209313	TGTGCCAGCAGCGTAGGTCATATGACTAGCGGGAGAGATCGGGGACGGGGAGCTGTTTTTT	EEEEENNNNNNNNNNNNNNNNNNNNNNNNNNNNNNNNNNNNNNNNNEEEEEEEEEEEEEEE	TRBV9*00(534.9)	TRBD2*00(60)	TRBJ2-2*00(191)		559|575|595|0|16||80.0	18|30|48|23|35||60.0	27|43|71|45|61||80.0												TGTGCCAGCAGCGTAGGTCATATGACTAGCGGGAGAGATCGGGGACGGGGAGCTGTTTTTT	36								CASSVGHMTS_GEIGDGELFF		:::::::::0:0:16:23:-2:-2:35:45:-7:61:::	TLML_1_	RNA
38	CLONES_TRBTLML_1__FU16_TCR-JV_cDNA_13_GTACGCAA_merged_170000.txt	55	65	0.00209313	TGTGCCAGCAGCCAAAGTTTAGCGGGAGGGCCCGATACGCAGTATTTT	NNNNNNNNNNNNNNNNNNNNNNNNNNNNNNNNNNNNNNNNNNNNNNNN	TRBV14*00(427.1)	TRBD2*00(70)	TRBJ2-3*00(207.9)		516|531|553|0|15||75.0	21|35|48|19|33||70.0	26|41|69|33|48||75.0												TGTGCCAGCAGCCAAAGTTTAGCGGGAGGGCCCGATACGCAGTATTTT	45								CASSQSLAGGPDTQYF		:::::::::0:-2:15:19:-5:3:33:33:-6:48:::	TLML_1_	RNA
39	CLONES_TRBTLML_1__FU16_TCR-JV_cDNA_13_GTACGCAA_merged_170000.txt	58	62	0.00199652	TGTGCCAGTAACCCCGGGGGCTTCCACAATGAGCAGTTCTTC	NNNNNNNNNNNNNNNNNNNNNNNNNNNNNNNNNNNNNNNNEE	TRBV19*00(479)	TRBD1*00(30),TRBD2*00(30)	TRBJ2-1*00(208.2)		559|569|596|0|10||50.0	9|15|36|12|18||30.0;13|19|48|12|18||30.0	25|42|70|25|42||85.0												TGTGCCAGTAACCCCGGGGGCTTCCACAATGAGCAGTTCTTC	36								CASNPGGFHNEQFF		:::::::::0:-7:10:12:3:-9:18:25:-5:42:::	TLML_1_	RNA
40	CLONES_TRBTLML_1__FU16_TCR-JV_cDNA_13_GTACGCAA_merged_170000.txt	59	60	0.00193212	TGTGCCAGCAGTGTGGGACAGGGCCTGACCGGTTTTGTGTTGGAGACCCAGTACTTC	EEEEEEEEEEEEENNNNNNNNNNNNNNNNNNNNNNNNNNNNNNNNNNNNNEEEEEEE	TRBV12-4*00(553.8),TRBV12-3*00(552.9)	TRBD1*00(45)	TRBJ2-5*00(184.5)		530|542|567|0|12||60.0;530|542|567|0|12||60.0	12|21|36|14|23||45.0	25|40|68|42|57||75.0												TGTGCCAGCAGTGTGGGACAGGGCCTGACCGGTTTTGTGTTGGAGACCCAGTACTTC	36								CASSVGQGLTGFVLETQYF		:::::::::0:-5:12:14:0:-3:23:42:-5:57:::	TLML_1_	RNA
41	CLONES_TRBTLML_1__FU16_TCR-JV_cDNA_13_GTACGCAA_merged_170000.txt	61	58	0.00186771	TGTGCCAGCAGCGTAGTATCTAACCCCAACACCGGGGAGCTGTTTTTT	EEEEEEEEEEEEEEEEEENNNNNNNNNNNNNNNNNNNNNNNNNNNEEE	TRBV9*00(404.9)		TRBJ2-2*00(230.4)		559|575|595|0|16||80.0		22|43|71|27|48||105.0												TGTGCCAGCAGCGTAGTATCTAACCCCAACACCGGGGAGCTGTTTTTT	36								CASSVVSNPNTGELFF		:::::::::0:0:16:::::27:-2:48:::	TLML_1_	RNA
42	CLONES_TRBTLML_1__FU16_TCR-JV_cDNA_13_GTACGCAA_merged_170000.txt	63	56	0.00180331	TGTGCCAGCAGCTCCCGGGACCGACCCTACGAGCAGTACTTC	EEEEEEEEEEEEEEEEEEEEEEEEEEEEEEEEEEEEEEEEEE	TRBV5-6*00(446.1)	TRBD1*00(40),TRBD2*00(40)	TRBJ2-7*00(216.1)		550|563|586|0|13||65.0	9|17|36|13|21||40.0;13|21|48|13|21||40.0	22|39|67|25|42||85.0												TGTGCCAGCAGCTCCCGGGACCGACCCTACGAGCAGTACTTC	36								CASSSRDRPYEQYF		:::::::::0:-3:13:13:3:-7:21:25:-2:42:::	TLML_1_	RNA
43	CLONES_TRBTLML_1__FU16_TCR-JV_cDNA_13_GTACGCAA_merged_170000.txt	64	56	0.00180331	TGTGCCAGCAGCTCGAGGGGGCCCATTCACGAGCAGTACTTC	EEEEEEEEENNNNNNNNNNNNNNNNNNNNNNNNEEEEEEEEE	TRBV13*00(496.7)	TRBD1*00(35),TRBD2*00(30)	TRBJ2-7*00(205.1)		567|580|604|0|13||65.0	17|24|36|15|22||35.0;29|35|48|18|24||30.0	25|39|67|28|42||70.0												TGTGCCAGCAGCTCGAGGGGGCCCATTCACGAGCAGTACTTC	36								CASSSRGPIHEQYF		:::::::::0:-4:13:15:-5:0:22:28:-5:42:::	TLML_1_	RNA
44	CLONES_TRBTLML_1__FU16_TCR-JV_cDNA_13_GTACGCAA_merged_170000.txt	66	54	0.00173891	TGCGCCAGCAGCCAAGTTCAGGGGACCTACACTGAAGCTTTCTTT	EENNNNNNNNNNNNNNNNNNNNNNNNNNNNNNNNNNEEEEEEEEE	TRBV4-1*00(607.5)	TRBD1*00(30)	TRBJ1-1*00(204.5)		537|553|574|0|16||80.0	16|22|36|18|24||30.0	23|40|68|28|45||85.0												TGCGCCAGCAGCCAAGTTCAGGGGACCTACACTGAAGCTTTCTTT	36								CASSQVQGTYTEAFF		:::::::::0:-1:16:18:-4:-2:24:28:-3:45:::	TLML_1_	RNA
45	CLONES_TRBTLML_1__FU16_TCR-JV_cDNA_13_GTACGCAA_merged_170000.txt	67	54	0.00173891	TGTGCCAGCCAAAACAGGGGCAATCAGCCCCAGCATTTT	NNNNNNNNNNNNNNNNNNNNNNNNNNNNNNNNNNEEEEE	TRBV28*00(481.6)	TRBD1*00(30)	TRBJ1-5*00(236.2)		564|573|601|0|9||45.0	15|21|36|13|19||30.0	22|42|70|19|39||100.0												TGTGCCAGCCAAAACAGGGGCAATCAGCCCCAGCATTTT	36								CASQNRGNQPQHF		:::::::::0:-8:9:13:-3:-3:19:19:-2:39:::	TLML_1_	RNA
46	CLONES_TRBTLML_1__FU16_TCR-JV_cDNA_13_GTACGCAA_merged_170000.txt	68	51	0.0016423	TGTGCCAGCAGCTTAGTTGTGGATCCCTTGGGCAATCAGCCCCAGCATTTT	NNNNNNNNNNNNNNNNNNNNNNNNNNNNNNNNNNNNNNNNEEEEEEEEEEE	TRBV7-8*00(408.6)		TRBJ1-5*00(231)		567|583|604|0|16||80.0		22|42|70|31|51||100.0												TGTGCCAGCAGCTTAGTTGTGGATCCCTTGGGCAATCAGCCCCAGCATTTT	36								CASSLVVDPLGNQPQHF		:::::::::0:-1:16:::::31:-2:51:::	TLML_1_	RNA
47	CLONES_TRBTLML_1__FU16_TCR-JV_cDNA_13_GTACGCAA_merged_170000.txt	70	51	0.0016423	TGCGCCAGCAGCCAAGATGGGGGCTACGAGCAGTACTTC	EEEEEEEEEEENNNNNNNNNNNNNNNNNNNNNNNNNEEE	TRBV4-1*00(523.3)	TRBD1*00(25)	TRBJ2-7*00(216.1)		537|555|574|0|18||90.0	18|23|36|18|23||25.0	23|39|67|23|39||80.0												TGCGCCAGCAGCCAAGATGGGGGCTACGAGCAGTACTTC	36								CASSQDGGYEQYF		:::::::::0:1:18:18:-6:-1:23:23:-3:39:::	TLML_1_	RNA
48	CLONES_TRBTLML_1__FU16_TCR-JV_cDNA_13_GTACGCAA_merged_170000.txt	71	51	0.0016423	TGTGCCAGCAGCTTGAGGGGCACTGAAGCTTTCTTT	EEEEEEEEEEEENNNNNNNNNNNNNNNNNNNNNEEE	TRBV5-6*00(481.5)	TRBD1*00(25)	TRBJ1-1*00(197)		550|565|586|0|15||75.0	17|22|36|15|20||25.0	24|40|68|20|36||80.0												TGTGCCAGCAGCTTGAGGGGCACTGAAGCTTTCTTT	36								CASSLRGTEAFF		:::::::::0:-1:15:15:-5:-2:20:20:-4:36:::	TLML_1_	RNA
49	CLONES_TRBTLML_1__FU16_TCR-JV_cDNA_13_GTACGCAA_merged_170000.txt	73	50	0.0016101	TGTGCCAGCAGTTTCGGACAGTCCGGAAACACCATATATTTT	EEEEEEEEEEEEEEEEEEEEEEEEEEEEEEEEEEEEEEEEEE	TRBV12-4*00(494.3),TRBV12-3*00(491.1)	TRBD1*00(30)	TRBJ1-3*00(225)		530|544|567|0|14||70.0;530|544|567|0|14||70.0	13|19|36|15|21||30.0	24|42|70|24|42||90.0												TGTGCCAGCAGTTTCGGACAGTCCGGAAACACCATATATTTT	36								CASSFGQSGNTIYF		:::::::::0:-3:14:15:-1:-5:21:24:-4:42:::	TLML_1_	RNA
50	CLONES_TRBTLML_1__FU16_TCR-JV_cDNA_13_GTACGCAA_merged_170000.txt	74	50	0.0016101	TGCAGCGCCCGGGACAAAAATGAAAAACTGTTTTTT	NNNNNNNNNNNNNNNNNNNNNNNNNNNNNNNNNNNN	TRBV29-1*00(515)	TRBD1*00(45),TRBD2*00(40)	TRBJ1-4*00(206.1)		700|707|734|0|7||35.0	9|18|36|7|16||45.0;13|21|48|7|15||40.0	25|43|71|18|36||90.0												TGCAGCGCCCGGGACAAAAATGAAAAACTGTTTTTT	45								CSARDKNEKLFF		:::::::::0:-7:7:7:3:-6:16:18:-5:36:::	TLML_1_	RNA
51	CLONES_TRBTLML_1__FU16_TCR-JV_cDNA_13_GTACGCAA_merged_170000.txt	77	48	0.00154569	TGTGCCATCTCCGGGGGGTACCCAGGAGGCGCTGAAGCTTTCTTT	EEENNNNNNNNNNNNNNNNNNNNNNNNNNNNNNNNNNNNNNNEEE	TRBV10-3*00(492.7)	TRBD1*00(29),TRBD2*00(25)	TRBJ1-1*00(203.1)		533|542|570|0|9||45.0	16|25|36|22|31|SG20A|29.0;14|19|48|10|15||25.0	26|40|68|31|45||70.0												TGTGCCATCTCCGGGGGGTACCCAGGAGGCGCTGAAGCTTTCTTT	36								CAISGGYPGGAEAFF		:::::::::0:-8:9:22:-4:1:31:31:-6:45:::	TLML_1_	RNA
52	CLONES_TRBTLML_1__FU16_TCR-JV_cDNA_13_GTACGCAA_merged_170000.txt	79	45	0.00144909	TGTGCAAGTCGCTTAGGGAAGGACTAGCGGGAGCCTCATGTGAGCAGTTCTTC	EEEEEEEEENNNNNNNNNNNNNNNNNNNNNNNNNNNNNEEEEEEEEEEEEEEE	TRBV12-2*00(365.3)	TRBD2*00(65)	TRBJ2-1*00(196.6)		526|542|563|0|16||80.0	17|30|48|20|33||65.0	29|42|70|40|53||65.0												TGTGCAAGTCGCTTAGGGAAGGACTAGCGGGAGCCTCATGTGAGCAGTTCTTC	36								CASRLGKD*_GASCEQFF		:::::::::0:-1:16:20:-1:-2:33:40:-9:53:::	TLML_1_	RNA
53	CLONES_TRBTLML_1__FU16_TCR-JV_cDNA_13_GTACGCAA_merged_170000.txt	81	44	0.00141689	TGTGCCAGCAGCCAAGATCGCAGCATGAACTCCTACGAGCAGTACTTC	EEEEEEEEEEEEEEEEEENNNNNNNNNNNNNNNNNNNNNNEEEEEEEE	TRBV3-1*00(469.3)		TRBJ2-7*00(222)		543|562|580|0|19||95.0		20|39|67|29|48||95.0												TGTGCCAGCAGCCAAGATCGCAGCATGAACTCCTACGAGCAGTACTTC	36								CASSQDRSMNSYEQYF		:::::::::0:2:19:::::29:0:48:::	TLML_1_	RNA
54	CLONES_TRBTLML_1__FU16_TCR-JV_cDNA_13_GTACGCAA_merged_170000.txt	82	43	0.00138468	TGCAGTGCTAGAGACCGGGGACTAGCGGGAGGGGCGCACTACGAGCAGTACTTC	EEEEEEEEEEEENNNNNNNNNNNNNNNNNNNNNNNNNNNNNNNNNNNNNNNNNN	TRBV20-1*00(455.6)	TRBD2*00(80)	TRBJ2-7*00(207)		759|773|793|0|14||70.0	16|32|48|17|33||80.0	23|39|67|38|54||80.0												TGCAGTGCTAGAGACCGGGGACTAGCGGGAGGGGCGCACTACGAGCAGTACTTC	36								CSARDRGLAGGAHYEQYF		:::::::::0:0:14:17:0:0:33:38:-3:54:::	TLML_1_	RNA
55	CLONES_TRBTLML_1__FU16_TCR-JV_cDNA_13_GTACGCAA_merged_170000.txt	83	43	0.00138468	TGCGCCAGCAGCCAAGACTCTAGCTTCGCCAATGAGCAGTTCTTC	EEEEEEEEEEEEEEEEEEEEEEEEEEEEEEEEEEEEEEEEEEEEE	TRBV4-1*00(408)	TRBD2*00(25)	TRBJ2-1*00(214.6)		537|554|574|0|17||85.0	20|25|48|19|24||25.0	26|42|70|29|45||80.0												TGCGCCAGCAGCCAAGACTCTAGCTTCGCCAATGAGCAGTTCTTC	36								CASSQDSSFANEQFF		:::::::::0:0:17:19:-4:-7:24:29:-6:45:::	TLML_1_	RNA
56	CLONES_TRBTLML_1__FU16_TCR-JV_cDNA_13_GTACGCAA_merged_170000.txt	84	43	0.00138468	TGTGCCAGCAGTTTCCAGGACCAAGGAGATACGCAGTATTTT	EEEEEEEEEEEEEEEEEEEEEEEEEEEEEEEEEEEEEEEEEE	TRBV12-4*00(536),TRBV12-3*00(530.1)		TRBJ2-3*00(213.7)		530|544|567|0|14||70.0;530|544|567|0|14||70.0		25|41|69|26|42||80.0												TGTGCCAGCAGTTTCCAGGACCAAGGAGATACGCAGTATTTT	36								CASSFQDQGDTQYF		:::::::::0:-3:14:::::26:-5:42:::	TLML_1_	RNA
57	CLONES_TRBTLML_1__FU16_TCR-JV_cDNA_13_GTACGCAA_merged_170000.txt	85	43	0.00138468	TGTGCCAGCAGCTCTCCGGGACAGCACTATGGCTACACCTTC	EEEEEEEEEEEEEEEEEEEEEEEEEEEEEEEEEEEEEEEEEE	TRBV7-3*00(507)	TRBD1*00(45)	TRBJ1-2*00(193)		540|553|577|0|13||65.0	10|19|36|15|24||45.0	23|40|68|25|42||85.0												TGTGCCAGCAGCTCTCCGGGACAGCACTATGGCTACACCTTC	36								CASSSPGQHYGYTF		:::::::::0:-4:13:15:2:-5:24:25:-3:42:::	TLML_1_	RNA
58	CLONES_TRBTLML_1__FU16_TCR-JV_cDNA_13_GTACGCAA_merged_170000.txt	89	42	0.00135248	TGTGCCAGCAGCTTAACGGGAGCTCCAGATACGCAGTATTTT	EEEEEEEEEEEEEEEEEEEEEEEEEEEEEEEEEEEEEEEEEE	TRBV7-3*00(485.4)		TRBJ2-3*00(206.2)		540|558|577|0|18||90.0		24|41|69|25|42||85.0												TGTGCCAGCAGCTTAACGGGAGCTCCAGATACGCAGTATTTT	36								CASSLTGAPDTQYF		:::::::::0:1:18:::::25:-4:42:::	TLML_1_	RNA
59	CLONES_TRBTLML_1__FU16_TCR-JV_cDNA_13_GTACGCAA_merged_170000.txt	91	41	0.00132028	TGTGCCAGCAGTTCACCCACTTACGGCGACAGGGGCAACTATGGCTACACCTTC	NNNNNNNNNNNNNNNNNNNNNNNNNNEEEEEEEEEEEEEEEEEEEEEEEEEEEE	TRBV7-9*00(413.6)	TRBD1*00(40)	TRBJ1-2*00(212.4)		556|567|593|0|11||55.0	14|22|36|27|35||40.0	22|40|68|36|54||90.0												TGTGCCAGCAGTTCACCCACTTACGGCGACAGGGGCAACTATGGCTACACCTTC	36								CASSSPTYGDRGNYGYTF		:::::::::0:-6:11:27:-2:-2:35:36:-2:54:::	TLML_1_	RNA
60	CLONES_TRBTLML_1__FU16_TCR-JV_cDNA_13_GTACGCAA_merged_170000.txt	92	41	0.00132028	TGCAGCGTTGACGGACTAGCGGGGAGGGGGTCCTCCTACAATGAGCAGTTCTTC	EEEEEEEEEEEEEEEEEENNNNNNNNNNNNNNNNNNNNNNNNNNNNNNNEEEEE	TRBV29-1*00(445.6)	TRBD2*00(55)	TRBJ2-1*00(248.5)		700|711|734|0|11||55.0	17|28|48|12|23||55.0	20|42|70|32|54||110.0												TGCAGCGTTGACGGACTAGCGGGGAGGGGGTCCTCCTACAATGAGCAGTTCTTC	36								CSVDGLAGRGSSYNEQFF		:::::::::0:-3:11:12:-1:-4:23:32:0:54:::	TLML_1_	RNA
61	CLONES_TRBTLML_1__FU16_TCR-JV_cDNA_13_GTACGCAA_merged_170000.txt	94	41	0.00132028	TGTGCCAGCAGTTTAGCCGGGGACAATCAGCCCCAGCATTTT	EEEEEEEEEEEEEEEEEEEEEEEEEEEEEEEEEEEEEEEEEE	TRBV27*00(545.9)	TRBD1*00(25),TRBD2*00(25)	TRBJ1-5*00(219.5)		556|571|593|0|15||75.0	10|15|36|16|21||25.0;14|19|48|16|21||25.0	23|42|70|23|42||95.0												TGTGCCAGCAGTTTAGCCGGGGACAATCAGCCCCAGCATTTT	36								CASSLAGDNQPQHF		:::::::::0:-2:15:16:2:-9:21:23:-3:42:::	TLML_1_	RNA
62	CLONES_TRBTLML_1__FU16_TCR-JV_cDNA_13_GTACGCAA_merged_170000.txt	98	39	0.00125588	TGCGCCAGCAGCGAACAGGGAGGTCGGTCGAAAGAGACCCAGTACTTC	ENNNNNNNNNNNNNNNNNNNNNNNNNNNNNEEEEEEEEEEEEEEEEEE	TRBV5-1*00(611.1)	TRBD1*00(30),TRBD2*00(30)	TRBJ2-5*00(220.2)		554|566|590|0|12||60.0	15|21|36|14|20||30.0;25|31|48|17|23||30.0	23|40|68|31|48||85.0												TGCGCCAGCAGCGAACAGGGAGGTCGGTCGAAAGAGACCCAGTACTTC	36								CASSEQGGRSKETQYF		:::::::::0:-4:12:14:-3:-3:20:31:-3:48:::	TLML_1_	RNA
63	CLONES_TRBTLML_1__FU16_TCR-JV_cDNA_13_GTACGCAA_merged_170000.txt	99	39	0.00125588	TGTGCCAGCAGCTTTAACAGGGTTGACGAGCAGTACTTC	EEEENNNNNNNNNNNNNNNNNNNNNNNNNNNNNNNNEEE	TRBV5-5*00(505.8)	TRBD1*00(30)	TRBJ2-7*00(193.3)		549|563|585|0|14||70.0	15|21|36|16|22||30.0	25|39|67|25|39||70.0												TGTGCCAGCAGCTTTAACAGGGTTGACGAGCAGTACTTC	36								CASSFNRVDEQYF		:::::::::0:-2:14:16:-3:-3:22:25:-5:39:::	TLML_1_	RNA
64	CLONES_TRBTLML_1__FU16_TCR-JV_cDNA_13_GTACGCAA_merged_170000.txt	100	39	0.00125588	TGTGCCAGCAGCCCAGATTCTGGAAACACCATATATTTT	EEEEEEEEEEEEEEEEEEEEEEEEEEEEEEEEEEEEEEE	TRBV7-3*00(506.1)		TRBJ1-3*00(241.6)		540|552|577|0|12||60.0		21|42|70|18|39||105.0												TGTGCCAGCAGCCCAGATTCTGGAAACACCATATATTTT	36								CASSPDSGNTIYF		:::::::::0:-5:12:::::18:-1:39:::	TLML_1_	RNA
65	CLONES_TRBTLML_1__FU16_TCR-JV_cDNA_13_GTACGCAA_merged_170000.txt	101	38	0.00122367	TGTGCCAGCAGCTCGGGACAGCCGAGGCAGCCCCAGCATTTT	EEEEEEEEEEEEEEEEEEEEEEEEEEEEEEEEEEEEEEEEEE	TRBV7-8*00(479.6)	TRBD1*00(40)	TRBJ1-5*00(190.4)		567|580|604|0|13||65.0	11|19|36|13|21||40.0	27|42|70|27|42||75.0												TGTGCCAGCAGCTCGGGACAGCCGAGGCAGCCCCAGCATTTT	36								CASSSGQPRQPQHF		:::::::::0:-4:13:13:1:-5:21:27:-7:42:::	TLML_1_	RNA
66	CLONES_TRBTLML_1__FU16_TCR-JV_cDNA_13_GTACGCAA_merged_170000.txt	103	38	0.00122367	TGTGCCAGCAGCTTGGCCCGCGAGCAGTTCTTC	EEEEEEEEEEEEEEEEEEEEEEEEEEEEEEEEE	TRBV5-6*00(397.5)		TRBJ2-1*00(199.6)		550|568|586|0|18||90.0		30|42|70|21|33||60.0												TGTGCCAGCAGCTTGGCCCGCGAGCAGTTCTTC	36								CASSLAREQFF		:::::::::0:2:18:::::21:-10:33:::	TLML_1_	RNA
67	CLONES_TRBTLML_1__FU16_TCR-JV_cDNA_13_GTACGCAA_merged_170000.txt	104	37	0.00119147	TGTGCCAGTAGTATAGTCGGGGTGGGCTCCAACACTGAAGCTTTCTTT	NNNNNNNNNNNNNNNNNNNNNNNNNNNNNNNNNNNNNNNNNNNNNEEE	TRBV19*00(643.8)		TRBJ1-1*00(212.6)		559|575|596|0|16||80.0		22|40|68|30|48||90.0												TGTGCCAGTAGTATAGTCGGGGTGGGCTCCAACACTGAAGCTTTCTTT	36								CASSIVGVGSNTEAFF		:::::::::0:-1:16:::::30:-2:48:::	TLML_1_	RNA
68	CLONES_TRBTLML_1__FU16_TCR-JV_cDNA_13_GTACGCAA_merged_170000.txt	105	37	0.00119147	TGCAGTGCTAGAAAGTGGGAGGGCCTTAACAATGAGCAGTTCTTC	EEEEEEEEEEEENNNNNNNNNNNNNNNNEEEEEEEEEEEEEEEEE	TRBV20-1*00(436.7)	TRBD2*00(45)	TRBJ2-1*00(212.7)		759|771|793|0|12||60.0	25|34|48|16|25||45.0	25|42|70|28|45||85.0												TGCAGTGCTAGAAAGTGGGAGGGCCTTAACAATGAGCAGTTCTTC	36								CSARKWEGLNNEQFF		:::::::::0:-2:12:16:-9:2:25:28:-5:45:::	TLML_1_	RNA
69	CLONES_TRBTLML_1__FU16_TCR-JV_cDNA_13_GTACGCAA_merged_170000.txt	107	36	0.00115927	TGTGCCATCAGTGAGTCGGACGGGGATACGCAGTATTTT	EEEEEEEEEEEEEEEEEEEEEEEEEEEEEEEEEEEEEEE	TRBV10-3*00(474.8)		TRBJ2-3*00(204.6)		533|551|570|0|18||90.0		26|41|69|24|39||75.0												TGTGCCATCAGTGAGTCGGACGGGGATACGCAGTATTTT	36								CAISESDGDTQYF		:::::::::0:1:18:::::24:-6:39:::	TLML_1_	RNA
70	CLONES_TRBTLML_1__FU16_TCR-JV_cDNA_13_GTACGCAA_merged_170000.txt	109	35	0.00112707	TGCGCCAGCAGCCCTGGGACAGGGGGTAACACTGAAGCTTTCTTT	NNNNNNNNNNNNNNNNNNNNNNNNNNNNNNNNNNNNNNNNNNEEE	TRBV5-1*00(420)	TRBD1*00(55)	TRBJ1-1*00(223.5)		554|566|590|0|12||60.0	12|23|36|15|26||55.0	22|40|68|27|45||90.0												TGCGCCAGCAGCCCTGGGACAGGGGGTAACACTGAAGCTTTCTTT	36								CASSPGTGGNTEAFF		:::::::::0:-4:12:15:0:-1:26:27:-2:45:::	TLML_1_	RNA
71	CLONES_TRBTLML_1__FU16_TCR-JV_cDNA_13_GTACGCAA_merged_170000.txt	110	35	0.00112707	TGCAGCGTTGGGACAGGGGGAACTAATGAAAAACTGTTTTTT	EEEEEEEEEEEEEEEEEEEEEEEEEEEEEEEEEEEEEEEEEE	TRBV29-1*00(573.9)	TRBD1*00(50)	TRBJ1-4*00(236)		700|710|734|0|10||50.0	13|23|36|10|20||50.0	21|43|71|20|42||110.0												TGCAGCGTTGGGACAGGGGGAACTAATGAAAAACTGTTTTTT	36								CSVGTGGTNEKLFF		:::::::::0:-4:10:10:-1:-1:20:20:-1:42:::	TLML_1_	RNA
72	CLONES_TRBTLML_1__FU16_TCR-JV_cDNA_13_GTACGCAA_merged_170000.txt	113	34	0.00109487	TGTGCCAGCAGTTACAGGGGGCTAAACACTGAAGCTTTCTTT	EEEEEEEEEEEEEEEEEEEEEEEEEEEEEEEEEEEEEEEEEE	TRBV6-5*00(434.3)	TRBD1*00(35)	TRBJ1-1*00(227.1)		519|534|556|0|15||75.0	17|24|36|15|22||35.0	22|40|68|24|42||90.0												TGTGCCAGCAGTTACAGGGGGCTAAACACTGAAGCTTTCTTT	36								CASSYRGLNTEAFF		:::::::::0:-2:15:15:-5:0:22:24:-2:42:::	TLML_1_	RNA
73	CLONES_TRBTLML_1__FU16_TCR-JV_cDNA_13_GTACGCAA_merged_170000.txt	114	34	0.00109487	TGTGCCAGCGGACTAGTTGGATACAATGAGCAGTTCTTC	EEEEEEEEEEEEEEEEEEEEEEEEEEEEEEEEEEEEEEE	TRBV6-5*00(546.9)	TRBD2*00(35)	TRBJ2-1*00(224.1)		519|528|556|0|9||45.0	17|24|48|9|16||35.0	24|42|70|21|39||90.0												TGTGCCAGCGGACTAGTTGGATACAATGAGCAGTTCTTC	36								CASGLVGYNEQFF		:::::::::0:-8:9:9:-1:-8:16:21:-4:39:::	TLML_1_	RNA
74	CLONES_TRBTLML_1__FU16_TCR-JV_cDNA_13_GTACGCAA_merged_170000.txt	115	33	0.00106267	TGTGCCAGCAGCTTAGATCGGACAGCCTCTGGAAACACCATATATTTT	EEEEEEEEEEEEEEEEEEEEEEEEEEEEEEEEEEEEEEEEEEEEEEEE	TRBV11-2*00(463.2)	TRBD1*00(30)	TRBJ1-3*00(248.7)		522|541|559|0|19||95.0	13|19|36|19|25||30.0	20|42|70|26|48||110.0												TGTGCCAGCAGCTTAGATCGGACAGCCTCTGGAAACACCATATATTTT	36								CASSLDRTASGNTIYF		:::::::::0:2:19:19:-1:-5:25:26:0:48:::	TLML_1_	RNA
75	CLONES_TRBTLML_1__FU16_TCR-JV_cDNA_13_GTACGCAA_merged_170000.txt	117	33	0.00106267	TGTGCCACCAGCAGAGAACAGGACACAGATACGCAGTATTTT	EEEEEEEEEEEEEEEEEEEEEEEEEEEEEEEEEEEEEEEEEE	TRBV15*00(430.7)	TRBD1*00(25)	TRBJ2-3*00(220.6)		552|569|589|0|17||85.0	15|20|36|17|22||25.0	22|41|69|23|42||95.0												TGTGCCACCAGCAGAGAACAGGACACAGATACGCAGTATTTT	36								CATSREQDTDTQYF		:::::::::0:0:17:17:-3:-4:22:23:-2:42:::	TLML_1_	RNA
76	CLONES_TRBTLML_1__FU16_TCR-JV_cDNA_13_GTACGCAA_merged_170000.txt	119	33	0.00106267	TGTGCCGGGGGGGTACGGGAGCAGTACTTC	EEENNNNNNNNNNNNNNNNNNNNNNNNEEE	TRBV2*00(346)	TRBD1*00(25)	TRBJ2-7*00(185.1)		518|524|555|0|6||30.0	18|23|36|6|11||25.0	27|39|67|18|30||60.0												TGTGCCGGGGGGGTACGGGAGCAGTACTTC	36								CAGGVREQYF		:::::::::0:-11:6:6:-6:-1:11:18:-7:30:::	TLML_1_	RNA
77	CLONES_TRBTLML_1__FU16_TCR-JV_cDNA_13_GTACGCAA_merged_170000.txt	120	32	0.00103046	TGTGCCATCAGTGACCCTAGCGGGACCATCTCGAGCTCCTACAATGAGCAGTTCTTC	NNNNNNNNNNNNNNNNNNNNNNNNNNNNNNNNNNNNNNNEEEEEEEEEEEEEEEEEE	TRBV10-3*00(526.2)	TRBD2*00(45)	TRBJ2-1*00(222.3)		533|547|570|0|14||70.0	20|29|48|16|25||45.0	17|42|70|32|57||125.0												TGTGCCATCAGTGACCCTAGCGGGACCATCTCGAGCTCCTACAATGAGCAGTTCTTC	36								CAISDPSGTISSSYNEQFF		:::::::::0:-3:14:16:-4:-3:25:32:3:57:::	TLML_1_	RNA
78	CLONES_TRBTLML_1__FU16_TCR-JV_cDNA_13_GTACGCAA_merged_170000.txt	125	30	0.000966059	TGTGCCAGCAGCTTACTGACCCTGGGGACCACTGAAGCTTTCTTT	EEEEEEEEEEEEEEEEEEEEEEEEEEEEEEEEEEEEEEEEEEEEE	TRBV7-8*00(411.3)	TRBD1*00(25),TRBD2*00(25)	TRBJ1-1*00(211.2)		567|582|604|0|15||75.0	3|8|36|19|24||25.0;16|21|48|24|29||25.0	24|40|68|29|45||80.0												TGTGCCAGCAGCTTACTGACCCTGGGGACCACTGAAGCTTTCTTT	36								CASSLLTLGTTEAFF		:::::::::0:-2:15:19:9:-16:24:29:-4:45:::	TLML_1_	RNA
79	CLONES_TRBTLML_1__FU16_TCR-JV_cDNA_13_GTACGCAA_merged_170000.txt	126	30	0.000966059	TGTGCCAGCAGCCTATGGAGGCAGGAGACCCAGTACTTC	EEEEEEEEEEEEEEEEEEEEEEEEEEEEEEEEEEEEEEE	TRBV11-2*00(282.6)	TRBD2*00(25)	TRBJ2-5*00(215)		522|534|559|0|12||60.0	26|31|48|16|21||25.0	25|40|68|24|39||75.0												TGTGCCAGCAGCCTATGGAGGCAGGAGACCCAGTACTTC	36								CASSLWRQETQYF		:::::::::0:-5:12:16:-10:-1:21:24:-5:39:::	TLML_1_	RNA
80	CLONES_TRBTLML_1__FU16_TCR-JV_cDNA_13_GTACGCAA_merged_170000.txt	127	30	0.000966059	TGCAGCGTTGTAGACGGGGGGCTCGACGAGCAGTACTTC	EEEENNNNNNNNNNNNNNNNNNNNNNNEEEEEEEEEEEE	TRBV29-1*00(455.5)	TRBD1*00(30)	TRBJ2-7*00(202.3)		700|714|734|0|14|SA710T|54.0	18|24|36|16|22||30.0	25|39|67|25|39||70.0												TGCAGCGTTGTAGACGGGGGGCTCGACGAGCAGTACTTC	36								CSVVDGGLDEQYF		:::::::::0:0:14:16:-6:0:22:25:-5:39:::	TLML_1_	RNA
81	CLONES_TRBTLML_1__FU16_TCR-JV_cDNA_13_GTACGCAA_merged_170000.txt	130	29	0.000933857	TGCAGTGCTAGAGATGGTGGGACTAGCGCCTCCTACAATGAGCAGTTCTTC	EEEENNNNNNNNNNNNNNNNNNNNNNNNNNEEEEEEEEEEEEEEEEEEEEE	TRBV20-1*00(602.2)	TRBD2*00(50)	TRBJ2-1*00(243.7)		759|774|793|0|15||75.0	16|26|48|18|28||50.0	20|42|70|29|51||110.0												TGCAGTGCTAGAGATGGTGGGACTAGCGCCTCCTACAATGAGCAGTTCTTC	36								CSARDGGTSASYNEQFF		:::::::::0:1:15:18:0:-6:28:29:0:51:::	TLML_1_	RNA
82	CLONES_TRBTLML_1__FU16_TCR-JV_cDNA_13_GTACGCAA_merged_170000.txt	134	28	0.000901655	TGTGCCAGCAGCTTAGCGCATGGCGGGCTAGCCCACGAGCAGTACTTC	NNNNNNNNNNNNNNNNNNNNNNNNNNNNNNNNNNNNNNNNNNNNNNNN	TRBV7-9*00(442.1)	TRBD2*00(25)	TRBJ2-7*00(198.4)		556|575|593|0|19||95.0	7|12|48|26|31||25.0	25|39|67|34|48||70.0												TGTGCCAGCAGCTTAGCGCATGGCGGGCTAGCCCACGAGCAGTACTTC	45								CASSLAHGGLAHEQYF		:::::::::0:2:19:26:9:-20:31:34:-5:48:::	TLML_1_	RNA
83	CLONES_TRBTLML_1__FU16_TCR-JV_cDNA_13_GTACGCAA_merged_170000.txt	135	28	0.000901655	TGCGCCAGCAGTGAGGATGGGATGAACACTGAAGCTTTCTTT	EEEEEEEEEEEEEEEEEEEEEEEEEEEEEEEEEEEEEEEEEE	TRBV10-2*00(496.4)		TRBJ1-1*00(244.4)		533|548|570|0|15||75.0		19|40|68|21|42||105.0												TGCGCCAGCAGTGAGGATGGGATGAACACTGAAGCTTTCTTT	36								CASSEDGMNTEAFF		:::::::::0:-2:15:::::21:1:42:::	TLML_1_	RNA
84	CLONES_TRBTLML_1__FU16_TCR-JV_cDNA_13_GTACGCAA_merged_170000.txt	136	28	0.000901655	TGTGCCAGTAGGGAGGGGAACACCGGGGAGCTGTTTTTT	EEEEEEEEEEEEEEEEEEEEEEEEEEEEEEEEEEEEEEE	TRBV19*00(599.1)	TRBD2*00(30)	TRBJ2-2*00(212.5)		559|570|596|0|11||55.0	26|32|48|11|17||30.0	21|43|71|17|39||110.0												TGTGCCAGTAGGGAGGGGAACACCGGGGAGCTGTTTTTT	36								CASREGNTGELFF		:::::::::0:-6:11:11:-10:0:17:17:-1:39:::	TLML_1_	RNA
85	CLONES_TRBTLML_1__FU16_TCR-JV_cDNA_13_GTACGCAA_merged_170000.txt	137	28	0.000901655	TGTGCCAGCAGTCCAGGGGTGAATGAGCAGTTCTTC	EEEEEEEEEEEEEEEEEEEEEEEEEEEEEEEEEEEE	TRBV6-6*00(395.6)	TRBD1*00(30)	TRBJ2-1*00(201)		516|528|553|0|12||60.0	16|22|36|13|19||30.0	27|42|70|21|36||75.0												TGTGCCAGCAGTCCAGGGGTGAATGAGCAGTTCTTC	36								CASSPGVNEQFF		:::::::::0:-5:12:13:-4:-2:19:21:-7:36:::	TLML_1_	RNA
86	CLONES_TRBTLML_1__FU16_TCR-JV_cDNA_13_GTACGCAA_merged_170000.txt	138	27	0.000869453	TGCGCCAGCAGCCAAGCCCCTTCCGGGACTAGAGTGTCGGATGAGCAGTTCTTC	EEEEEEEEEEEEEEEEEEEEEEEEEEEEEEEEEEEEEEEEEEEEEEEEEEEEEE	TRBV4-1*00(431.5)	TRBD2*00(50)	TRBJ2-1*00(203.1)		537|553|574|0|16||80.0	14|24|48|22|32||50.0	28|42|70|40|54||70.0												TGCGCCAGCAGCCAAGCCCCTTCCGGGACTAGAGTGTCGGATGAGCAGTTCTTC	36								CASSQAPSGTRVSDEQFF		:::::::::0:-1:16:22:2:-8:32:40:-8:54:::	TLML_1_	RNA
87	CLONES_TRBTLML_1__FU16_TCR-JV_cDNA_13_GTACGCAA_merged_170000.txt	140	27	0.000869453	TGCAGCGTTGAAGAGGACAGGGAGGACACTGAAGCTTTCTTT	EEEEEEEEEEEEEEEEEEEENNNNNNNNNNNNNNNNNNNEEE	TRBV29-1*00(335.9)	TRBD1*00(40)	TRBJ1-1*00(220)		700|714|734|0|14||70.0	13|21|36|14|22||40.0	23|40|68|25|42||85.0												TGCAGCGTTGAAGAGGACAGGGAGGACACTGAAGCTTTCTTT	36								CSVEEDREDTEAFF		:::::::::0:0:14:14:-1:-3:22:25:-3:42:::	TLML_1_	RNA
88	CLONES_TRBTLML_1__FU16_TCR-JV_cDNA_13_GTACGCAA_merged_170000.txt	144	26	0.000837251	TGTGCCAGCTCACTATCGCTAGCGGGAGAAGGGTACAATGAGCAGTTCTTC	NNNNNNNNNNNNNNNNNNNNNNNNNNNNNNNNNNNNNNNNNNNNNNNEEEE	TRBV18*00(379.5)	TRBD2*00(50)	TRBJ2-1*00(230)		702|715|739|0|13||65.0	20|30|48|18|28||50.0	24|42|70|33|51||90.0												TGTGCCAGCTCACTATCGCTAGCGGGAGAAGGGTACAATGAGCAGTTCTTC	36								CASSLSLAGEGYNEQFF		:::::::::0:-4:13:18:-4:-2:28:33:-4:51:::	TLML_1_	RNA
89	CLONES_TRBTLML_1__FU16_TCR-JV_cDNA_13_GTACGCAA_merged_170000.txt	147	26	0.000837251	TGTGCCAGCTCACCAACCGGGGAGCTGTTTTTT	EEEEEEEEEEEEEEEEEEEEEEEEEEEEEEEEE	TRBV18*00(460.6)		TRBJ2-2*00(221.1)		702|717|739|0|15||75.0		25|43|71|15|33||90.0												TGTGCCAGCTCACCAACCGGGGAGCTGTTTTTT	36								CASSPTGELFF		:::::::::0:-2:15:::::15:-5:33:::	TLML_1_	RNA
90	CLONES_TRBTLML_1__FU16_TCR-JV_cDNA_13_GTACGCAA_merged_170000.txt	149	25	0.000805049	TGTGCCAGCTCACACACAGGGTTTTACAATGAGCAGTTCTTC	NNNNNNNNNNNNNNNNNNNNNNNNNNNNNNNNNNNNNNNEEE	TRBV18*00(654.5)	TRBD1*00(30)	TRBJ2-1*00(220.7)		702|715|739|0|13||65.0	15|21|36|15|21||30.0	24|42|70|24|42||90.0												TGTGCCAGCTCACACACAGGGTTTTACAATGAGCAGTTCTTC	36								CASSHTGFYNEQFF		:::::::::0:-4:13:15:-3:-3:21:24:-4:42:::	TLML_1_	RNA
91	CLONES_TRBTLML_1__FU16_TCR-JV_cDNA_13_GTACGCAA_merged_170000.txt	152	24	0.000772847	TGTGCCAGCAGTTTAAACGGGCCCCCCTACGAGCAGTACTTC	EEEEEEEEEEEEEEEEEEEEEEEEEEEEEEEEEEEEEEEEEE	TRBV12-3*00(391.3),TRBV12-4*00(391.3)	TRBD2*00(30)	TRBJ2-7*00(224.3)		530|545|567|0|15||75.0;530|545|567|0|15||75.0	29|35|48|18|24||30.0	22|39|67|25|42||85.0												TGTGCCAGCAGTTTAAACGGGCCCCCCTACGAGCAGTACTTC	36								CASSLNGPPYEQYF		:::::::::0:-2:15:18:-13:3:24:25:-2:42:::	TLML_1_	RNA
92	CLONES_TRBTLML_1__FU16_TCR-JV_cDNA_13_GTACGCAA_merged_170000.txt	154	24	0.000772847	TGTGCCAGCAGTCCCACCTACGAGCAGTACTTC	EEEEEEEEEEEEEEEEEEEEEEEEEEEEEEEEE	TRBV2*00(452.7)		TRBJ2-7*00(217.3)		518|530|555|0|12||60.0		22|39|67|16|33||85.0												TGTGCCAGCAGTCCCACCTACGAGCAGTACTTC	36								CASSPTYEQYF		:::::::::0:-5:12:::::16:-2:33:::	TLML_1_	RNA
93	CLONES_TRBTLML_1__FU16_TCR-JV_cDNA_13_GTACGCAA_merged_170000.txt	155	23	0.000740645	TGTGCCAGCAGCTTAGGAGCTGGGGCCAACGTCCTGACTTTC	EEEEEENNNNNNNNNNNNNNNNNNNNEEEEEEEEEEEEEEEE	TRBV11-1*00(634.3)		TRBJ2-6*00(248)		531|547|568|0|16||80.0		22|45|73|19|42||115.0												TGTGCCAGCAGCTTAGGAGCTGGGGCCAACGTCCTGACTTTC	36								CASSLGAGANVLTF		:::::::::0:-1:16:::::19:-2:42:::	TLML_1_	RNA
94	CLONES_TRBTLML_1__FU16_TCR-JV_cDNA_13_GTACGCAA_merged_170000.txt	157	23	0.000740645	TGTGCCAGTAGTGCGGGGTCCCCCTACGAGCAGTACTTC	EEEEEEEEEEEEEEEEEEEEEEEEEEEEEEEEEEEEEEE	TRBV19*00(517.3)	TRBD1*00(25),TRBD2*00(25)	TRBJ2-7*00(218.1)		559|571|596|0|12||60.0	7|12|36|17|22||25.0;11|16|48|17|22||25.0	22|39|67|22|39||85.0												TGTGCCAGTAGTGCGGGGTCCCCCTACGAGCAGTACTTC	36								CASSAGSPYEQYF		:::::::::0:-5:12:17:5:-12:22:22:-2:39:::	TLML_1_	RNA
95	CLONES_TRBTLML_1__FU16_TCR-JV_cDNA_13_GTACGCAA_merged_170000.txt	158	22	0.000708443	TGTGCCAGTAGTATAGTGCGTTTGGACAGGAACACCGGGGAGCTGTTTTTT	EEEEEEEEEEEEEEEEEEEEEEEEEEEEEEEEEEEEEEEEEEEEEEEEEEE	TRBV19*00(550.4)	TRBD1*00(30)	TRBJ2-2*00(233.6)		559|575|596|0|16||80.0	13|19|36|23|29||30.0	21|43|71|29|51||110.0												TGTGCCAGTAGTATAGTGCGTTTGGACAGGAACACCGGGGAGCTGTTTTTT	36								CASSIVRLDRNTGELFF		:::::::::0:-1:16:23:-1:-5:29:29:-1:51:::	TLML_1_	RNA
96	CLONES_TRBTLML_1__FU16_TCR-JV_cDNA_13_GTACGCAA_merged_170000.txt	160	22	0.000708443	TGTGCCAGCAGCTTGGATTCAGGACCGACCTATGGCTACACCTTC	EEEEEEEEEEEEEEEEEEEEEEEEEEEEEEEEEEEEEEEEEEEEE	TRBV5-4*00(424.5)		TRBJ1-2*00(215)		549|565|585|0|16||80.0		24|40|68|29|45||80.0												TGTGCCAGCAGCTTGGATTCAGGACCGACCTATGGCTACACCTTC	36								CASSLDSGPTYGYTF		:::::::::0:0:16:::::29:-4:45:::	TLML_1_	RNA
97	CLONES_TRBTLML_1__FU16_TCR-JV_cDNA_13_GTACGCAA_merged_170000.txt	162	22	0.000708443	TGTGCCAGCAGCTTAGTTGGACAGTCCGGGGAGCTGTTTTTT	EEEEEEEEEEEEEEENNNNNNNNNNNNNNNNNNNNNNNNNEE	TRBV11-2*00(441.3),TRBV11-3*00(429.5)	TRBD1*00(30)	TRBJ2-2*00(215.5)		522|538|559|0|16||80.0;521|537|558|0|16||80.0	13|19|36|18|24||30.0	26|43|71|25|42||85.0												TGTGCCAGCAGCTTAGTTGGACAGTCCGGGGAGCTGTTTTTT	36								CASSLVGQSGELFF		:::::::::0:-1:16:18:-1:-5:24:25:-6:42:::	TLML_1_	RNA
98	CLONES_TRBTLML_1__FU16_TCR-JV_cDNA_13_GTACGCAA_merged_170000.txt	163	22	0.000708443	TGTGCCATTCTCACTGATCAAGAGACCCAGTACTTC	NNNNNNNNNNNNNNNNNNNNNNNEEEEEEEEEEEEE	TRBV28*00(474.7)		TRBJ2-5*00(230)		564|571|601|0|7||35.0		22|40|68|18|36||90.0												TGTGCCATTCTCACTGATCAAGAGACCCAGTACTTC	36								CAILTDQETQYF		:::::::::0:-10:7:::::18:-2:36:::	TLML_1_	RNA
99	CLONES_TRBTLML_1__FU16_TCR-JV_cDNA_13_GTACGCAA_merged_170000.txt	166	21	0.000676241	TGCGCCAGCAGCCAATTGGCGGATTCCTACGAGCAGTACTTC	EEEEEEEEEEEEEEEEEEEEEEEEEEEEEEEEEEEEEEEEEE	TRBV4-1*00(366.9)		TRBJ2-7*00(223.1)		537|552|574|0|15||75.0		21|39|67|24|42||90.0												TGCGCCAGCAGCCAATTGGCGGATTCCTACGAGCAGTACTTC	36								CASSQLADSYEQYF		:::::::::0:-2:15:::::24:-1:42:::	TLML_1_	RNA
100	CLONES_TRBTLML_1__FU16_TCR-JV_cDNA_13_GTACGCAA_merged_170000.txt	167	21	0.000676241	TGCAGCGTTGAGGAGCGTTCTTTCACAGATACGCAGTATTTT	EEEENNNNNNNNNNNNNNNNNNNNNNNNNNNNNNNEEEEEEE	TRBV29-1*00(424)		TRBJ2-3*00(235)		700|711|734|0|11||55.0		22|41|69|23|42||95.0												TGCAGCGTTGAGGAGCGTTCTTTCACAGATACGCAGTATTTT	36								CSVEERSFTDTQYF		:::::::::0:-3:11:::::23:-2:42:::	TLML_1_	RNA
101	CLONES_TRBTLML_1__FU16_TCR-JV_cDNA_13_GTACGCAA_merged_170000.txt	170	20	0.000644039	TGTGCCAGCAGTTCGAGGACAGGGAGCTTTTATTCCACAGATACGCAGTATTTT	EEEEEEEEEEEEEEEEEEEEEEEEEEEEEEEEEEEEEEEEEEEEEEEEEEEEEE	TRBV27*00(672.3)	TRBD1*00(40)	TRBJ2-3*00(194.8)		556|569|593|0|13||65.0	13|21|36|16|24||40.0	22|41|69|35|54||95.0												TGTGCCAGCAGTTCGAGGACAGGGAGCTTTTATTCCACAGATACGCAGTATTTT	36								CASSSRTGSFYSTDTQYF		:::::::::0:-4:13:16:-1:-3:24:35:-2:54:::	TLML_1_	RNA
102	CLONES_TRBTLML_1__FU16_TCR-JV_cDNA_13_GTACGCAA_merged_170000.txt	171	20	0.000644039	TGTGCCAGCAGTGGGCCTGAACTTAGGACAGGCAGGGAAAAACTGTTTTTT	EEEEEEEEEENNNNNNNNNNNNNNNNNNNNNNNNNNNNNNNNEEEEEEEEE	TRBV25-1*00(662.2)	TRBD1*00(35)	TRBJ1-4*00(212.2)		551|564|588|0|13||65.0	13|20|36|25|32||35.0	28|43|71|36|51||75.0												TGTGCCAGCAGTGGGCCTGAACTTAGGACAGGCAGGGAAAAACTGTTTTTT	36								CASSGPELRTGREKLFF		:::::::::0:-4:13:25:-1:-4:32:36:-8:51:::	TLML_1_	RNA
103	CLONES_TRBTLML_1__FU16_TCR-JV_cDNA_13_GTACGCAA_merged_170000.txt	172	20	0.000644039	TGTGCCAGCAGCCCCCCCTTAGCGGGAGCGGGCAATGAGCAGTTCTTC	EEEEEEEENNNNNNNNNNNNNNNNNNNNNNNNNNNNNNNNNNEEEEEE	TRBV7-9*00(524.9)	TRBD2*00(45)	TRBJ2-1*00(202.4)		556|568|593|0|12||60.0	21|30|48|19|28||45.0	26|42|70|32|48||80.0												TGTGCCAGCAGCCCCCCCTTAGCGGGAGCGGGCAATGAGCAGTTCTTC	36								CASSPPLAGAGNEQFF		:::::::::0:-5:12:19:-5:-2:28:32:-6:48:::	TLML_1_	RNA
104	CLONES_TRBTLML_1__FU16_TCR-JV_cDNA_13_GTACGCAA_merged_170000.txt	173	20	0.000644039	TGCAGTGCTAGAGGGGATGATTCCGGGAAGGCGTACGAGCAGTACTTC	EEEEEEEEEEEEEEEEEEEEEEEEEEEEEEEEEEEEEEEEEEEEEEEE	TRBV20-1*00(549.4)	TRBD1*00(30),TRBD2*00(30)	TRBJ2-7*00(215)		759|772|793|0|13||65.0	10|16|36|22|28||30.0;14|20|48|22|28||30.0	24|39|67|33|48||75.0												TGCAGTGCTAGAGGGGATGATTCCGGGAAGGCGTACGAGCAGTACTTC	36								CSARGDDSGKAYEQYF		:::::::::0:-1:13:22:2:-8:28:33:-4:48:::	TLML_1_	RNA
105	CLONES_TRBTLML_1__FU16_TCR-JV_cDNA_13_GTACGCAA_merged_170000.txt	174	20	0.000644039	TGTGCCAGTGGAGGGTCACAGGAGGGATATCAGCCCCAGCATTTT	NNNNNNNNNNNNNNNNNNNNNNNNNNNNEEEEEEEEEEEEEEEEE	TRBV19*00(709.7)	TRBD2*00(30)	TRBJ1-5*00(221.8)		559|568|596|0|9||45.0	26|32|48|9|15||30.0	25|42|70|28|45||85.0												TGTGCCAGTGGAGGGTCACAGGAGGGATATCAGCCCCAGCATTTT	36								CASGGSQEGYQPQHF		:::::::::0:-8:9:9:-10:0:15:28:-5:45:::	TLML_1_	RNA
106	CLONES_TRBTLML_1__FU16_TCR-JV_cDNA_13_GTACGCAA_merged_170000.txt	175	20	0.000644039	TGTGCCAGTGCCGACAGGTCCATCGGAGATACGCAGTATTTT	EEEEEEEEEEEEEEEEEEEEEEEEEEEEEEEEEEEEEEEEEE	TRBV19*00(455.5)	TRBD1*00(30)	TRBJ2-3*00(215.1)		559|568|596|0|9||45.0	14|20|36|12|18||30.0	25|41|69|26|42||80.0												TGTGCCAGTGCCGACAGGTCCATCGGAGATACGCAGTATTTT	36								CASADRSIGDTQYF		:::::::::0:-8:9:12:-2:-4:18:26:-5:42:::	TLML_1_	RNA
107	CLONES_TRBTLML_1__FU16_TCR-JV_cDNA_13_GTACGCAA_merged_170000.txt	177	20	0.000644039	TGCAGCGTTGAACTAGCTGATACGCAGTATTTT	EEEEEEEEEEEEEEEEEEEEEEEEEEEEEEEEE	TRBV29-1*00(516.5)	TRBD2*00(25)	TRBJ2-3*00(183.8)		700|712|734|0|12||60.0	20|25|48|12|17||25.0	26|41|69|18|33||75.0												TGCAGCGTTGAACTAGCTGATACGCAGTATTTT	36								CSVELADTQYF		:::::::::0:-2:12:12:-4:-7:17:18:-6:33:::	TLML_1_	RNA
108	CLONES_TRBTLML_1__FU16_TCR-JV_cDNA_13_GTACGCAA_merged_170000.txt	180	19	0.000611837	TGTGCCAGCAGCCGATTCGACAGGTTTCGGGATCGTTACGAGCAGTACTTC	EEEEEEEEEEEEEEEEEEEEEEEEEEEEEEEEEEEEEEEEEEEEEEEEEEE	TRBV5-5*00(567.7)	TRBD1*00(30)	TRBJ2-7*00(199.6)		549|561|585|0|12||60.0	14|20|36|18|24||30.0	24|39|67|36|51||75.0												TGTGCCAGCAGCCGATTCGACAGGTTTCGGGATCGTTACGAGCAGTACTTC	36								CASSRFDRFRDRYEQYF		:::::::::0:-4:12:18:-2:-4:24:36:-4:51:::	TLML_1_	RNA
109	CLONES_TRBTLML_1__FU16_TCR-JV_cDNA_13_GTACGCAA_merged_170000.txt	181	19	0.000611837	TGTGCCAGCAGTTGGGGGACAGACCGCTATAATTCACCCCTCCACTTT	EEEEEEEEEEEEEEEEEEEEEEEEEEEEEEEEEEEEEEEEEEEEEEEE	TRBV6-5*00(550.8)	TRBD1*00(35)	TRBJ1-6*00(214.3)		519|532|556|0|13||65.0	12|19|36|15|22||35.0	23|45|73|26|48||110.0												TGTGCCAGCAGTTGGGGGACAGACCGCTATAATTCACCCCTCCACTTT	36								CASSWGTDRYNSPLHF		:::::::::0:-4:13:15:0:-5:22:26:-3:48:::	TLML_1_	RNA
110	CLONES_TRBTLML_1__FU16_TCR-JV_cDNA_13_GTACGCAA_merged_170000.txt	182	19	0.000611837	TGCAGTGCTAGGGGGACTAGCGGGAGATGGGCCTACGAGCAGTACTTC	EEEEEEEEEEEEEEEEEEEEEEEEEEEEEEEEEEEEEEEEEEEEEEEE	TRBV20-1*00(342.6)	TRBD2*00(70)	TRBJ2-7*00(187.5)		759|770|793|0|11||55.0	16|30|48|12|26||70.0	22|39|67|31|48||85.0												TGCAGTGCTAGGGGGACTAGCGGGAGATGGGCCTACGAGCAGTACTTC	36								CSARGTSGRWAYEQYF		:::::::::0:-3:11:12:0:-2:26:31:-2:48:::	TLML_1_	RNA
111	CLONES_TRBTLML_1__FU16_TCR-JV_cDNA_13_GTACGCAA_merged_170000.txt	183	19	0.000611837	TGCAGTGCTAGAGCTGACGGGACTAGCGAACACTACGAGCAGTACTTC	EEEEEEEEEEEEEEEEEEEEEEEEEEEEEEEEEEEEEEEEEEEEEEEE	TRBV20-1*00(535.8)	TRBD2*00(55)	TRBJ2-7*00(214.2)		759|772|793|0|13||65.0	15|26|48|17|28||55.0	23|39|67|32|48||80.0												TGCAGTGCTAGAGCTGACGGGACTAGCGAACACTACGAGCAGTACTTC	36								CSARADGTSEHYEQYF		:::::::::0:-1:13:17:1:-6:28:32:-3:48:::	TLML_1_	RNA
112	CLONES_TRBTLML_1__FU16_TCR-JV_cDNA_13_GTACGCAA_merged_170000.txt	188	19	0.000611837	TGTGCCAGCAGTTACTCGTCGGTGCAATCCCACGAGCAGTACTTC	EEEEEEEEEEEEEEEEEEEEEEEEEEEEEEEEEEEEEEEEEEEEE	TRBV6-5*00(440.7)		TRBJ2-7*00(214)		519|537|556|0|18||90.0		21|39|67|27|45|ST24C|74.0												TGTGCCAGCAGTTACTCGTCGGTGCAATCCCACGAGCAGTACTTC	36								CASSYSSVQSHEQYF		:::::::::0:1:18:::::27:-1:45:::	TLML_1_	RNA
113	CLONES_TRBTLML_1__FU16_TCR-JV_cDNA_13_GTACGCAA_merged_170000.txt	191	19	0.000611837	TGTGCCAGTAGTTACGGGACTAAGAATGAGCAGTTCTTC	EEEEEEEEEEEEEEEEEEEEEEEEEEEEEEEEEEEEEEE	TRBV19*00(429.2)	TRBD2*00(40)	TRBJ2-1*00(207.8)		559|571|596|0|12||60.0	15|23|48|14|22||40.0	27|42|70|24|39||75.0												TGTGCCAGTAGTTACGGGACTAAGAATGAGCAGTTCTTC	36								CASSYGTKNEQFF		:::::::::0:-5:12:14:1:-9:22:24:-7:39:::	TLML_1_	RNA
114	CLONES_TRBTLML_1__FU16_TCR-JV_cDNA_13_GTACGCAA_merged_170000.txt	192	19	0.000611837	TGTGCCAGCAGGGTGGGGGCCTCCAACGAGCAGTACTTC	EEEEEEEEEEEEEEEEEEEEEEEEEEEEEEEEEEEEEEE	TRBV6-3*00(762.4),TRBV6-2*00(738.2)	TRBD1*00(30)	TRBJ2-7*00(191.6)		516|527|553|0|11||55.0;516|527|553|0|11||55.0	18|24|36|14|20||30.0	20|39|67|20|39|ST24A|79.0												TGTGCCAGCAGGGTGGGGGCCTCCAACGAGCAGTACTTC	36								CASRVGASNEQYF		:::::::::0:-6:11:14:-6:0:20:20:0:39:::	TLML_1_	RNA
115	CLONES_TRBTLML_1__FU16_TCR-JV_cDNA_13_GTACGCAA_merged_170000.txt	194	19	0.000611837	TGTGCCAGCAGTTTCCTCGCCTACGAGCAGTACTTC	EEEEEEEEEEEEEEEEEEEEEEEEEEEEEEEEEEEE	TRBV6-2*00(512.5),TRBV6-3*00(512.5)		TRBJ2-7*00(222.4)		516|529|553|0|13||65.0;516|529|553|0|13||65.0		22|39|67|19|36||85.0												TGTGCCAGCAGTTTCCTCGCCTACGAGCAGTACTTC	36								CASSFLAYEQYF		:::::::::0:-4:13:::::19:-2:36:::	TLML_1_	RNA
116	CLONES_TRBTLML_1__FU16_TCR-JV_cDNA_13_GTACGCAA_merged_170000.txt	195	19	0.000611837	TGTGCCAGCAGCCCTTTGGGTCCTGAAGCTTTCTTT	EEEEEEEEEEEEEEEEEEEEEEEEEEEEEEEEEEEE	TRBV28*00(478.2)		TRBJ1-1*00(201.8)		564|575|601|0|11||55.0		26|40|68|22|36||70.0												TGTGCCAGCAGCCCTTTGGGTCCTGAAGCTTTCTTT	36								CASSPLGPEAFF		:::::::::0:-6:11:::::22:-6:36:::	TLML_1_	RNA
117	CLONES_TRBTLML_1__FU16_TCR-JV_cDNA_13_GTACGCAA_merged_170000.txt	196	19	0.000611837	TGCAGCGCCCAAGGAGATTTCACTGAAGCTTTCTTT	EEEEEEEEEEEEEEEEEEEEEEEEEEEEEEEEEEEE	TRBV29-1*00(609.9)		TRBJ1-1*00(208.8)		700|707|734|0|7||35.0		24|40|68|20|36||80.0												TGCAGCGCCCAAGGAGATTTCACTGAAGCTTTCTTT	36								CSAQGDFTEAFF		:::::::::0:-7:7:::::20:-4:36:::	TLML_1_	RNA
118	CLONES_TRBTLML_1__FU16_TCR-JV_cDNA_13_GTACGCAA_merged_170000.txt	198	18	0.000579635	TGTGCCAGCAGCGACAGACAGGGGGCCTTGGGGGACGAGCAGTACTTC	EEEEEEEEEEEEEEEEEEEEEEEEEEEEEEEEEEEEEEEEEEEEEEEE	TRBV7-8*00(300.1)	TRBD1*00(50)	TRBJ2-7*00(210)		567|579|604|0|12||60.0	14|24|36|16|26||50.0	25|39|67|34|48||70.0												TGTGCCAGCAGCGACAGACAGGGGGCCTTGGGGGACGAGCAGTACTTC	36								CASSDRQGALGDEQYF		:::::::::0:-5:12:16:-2:0:26:34:-5:48:::	TLML_1_	RNA
119	CLONES_TRBTLML_1__FU16_TCR-JV_cDNA_13_GTACGCAA_merged_170000.txt	199	18	0.000579635	TGTGCCAGCAGAAGGGACTAGCGGGAGTACAGATACGCAGTATTTT	EEEEEEENNNNNNNNNNNNNNNNNNNNNNNNNNNEEEEEEEEEEEE	TRBV6-6*00(381.9)	TRBD2*00(70)	TRBJ2-3*00(209.4)		516|527|553|0|11||55.0	16|30|48|13|27||70.0	23|41|69|28|46||90.0												TGTGCCAGCAGAAGGGACTAGCGGGAGTACAGATACGCAGTATTTT	36								CASRRD*R_STDTQYF		:::::::::0:-6:11:13:0:-2:27:28:-3:46:::	TLML_1_	RNA
120	CLONES_TRBTLML_1__FU16_TCR-JV_cDNA_13_GTACGCAA_merged_170000.txt	201	18	0.000579635	TGTGCCAGTAGTATTGCTGGGACAGAGCGGAGTGAGCAGTTCTTC	NNNNENENNNNNNNNENNNNNNNNNNNNNNNNEEEEEEEEEEEEE	TRBV19*00(618.9)	TRBD1*00(35)	TRBJ2-1*00(190.4)		559|573|596|0|14||70.0	12|19|36|18|25||35.0	29|42|70|32|45||65.0												TGTGCCAGTAGTATTGCTGGGACAGAGCGGAGTGAGCAGTTCTTC	36								CASSIAGTERSEQFF		:::::::::0:-3:14:18:0:-5:25:32:-9:45:::	TLML_1_	RNA
121	CLONES_TRBTLML_1__FU16_TCR-JV_cDNA_13_GTACGCAA_merged_170000.txt	202	18	0.000579635	TGTGCCAGCACCCTTGGCGGAGCTAGCAATCAGCCCCAGCATTTT	EEEEEEEEEEEEEEEEEEEEEEEEEEEEEEEEEEEEEEEEEEEEE	TRBV7-2*00(529.1)		TRBJ1-5*00(229.6)		580|590|617|0|10||50.0		20|42|70|23|45||110.0												TGTGCCAGCACCCTTGGCGGAGCTAGCAATCAGCCCCAGCATTTT	36								CASTLGGASNQPQHF		:::::::::0:-7:10:::::23:0:45:::	TLML_1_	RNA
123	CLONES_TRBTLML_1__FU16_TCR-JV_cDNA_13_GTACGCAA_merged_170000.txt	206	18	0.000579635	TGTGCCAGTACCCGGACAGGGGGCTACGAGCAGTACTTC	NNNNNNNNNNNNNNNNNNNNNNNEEEEEEEEEEEEEEEE	TRBV19*00(557.8)	TRBD1*00(50)	TRBJ2-7*00(219.1)		559|569|596|0|10||50.0	13|23|36|13|23||50.0	23|39|67|23|39||80.0												TGTGCCAGTACCCGGACAGGGGGCTACGAGCAGTACTTC	36								CASTRTGGYEQYF		:::::::::0:-7:10:13:-1:-1:23:23:-3:39:::	TLML_1_	RNA
124	CLONES_TRBTLML_1__FU16_TCR-JV_cDNA_13_GTACGCAA_merged_170000.txt	208	17	0.000547434	TGTGCCAGCAGTCACTTCCCCCGGAGGCTTCAAACCGGGGAGCTGTTTTTT	EEEEEEEEEEEEEEEEEEEEEEEEEEEEEEEEEEEEEEEEEEEEEEEEEEE	TRBV28*00(349.4)	TRBD1*00(25),TRBD2*00(25)	TRBJ2-2*00(210.5)		564|576|601|0|12||60.0	1|6|36|17|22||25.0;13|18|48|19|24||25.0	25|43|71|33|51||90.0												TGTGCCAGCAGTCACTTCCCCCGGAGGCTTCAAACCGGGGAGCTGTTTTTT	36								CASSHFPRRLQTGELFF		:::::::::0:-5:12:17:11:-18:22:33:-5:51:::	TLML_1_	RNA
125	CLONES_TRBTLML_1__FU16_TCR-JV_cDNA_13_GTACGCAA_merged_170000.txt	209	17	0.000547434	TGTGCCAGCAGCCAGAGGACTAGCGGGAGCCCCGAGACCCAGTACTTC	NNNNNNNNNNNNNNNNNNNNNNNNNNNNNNNNNNEEEEEEEEEEEEEE	TRBV3-1*00(443.1)	TRBD2*00(65)	TRBJ2-5*00(185.6)		543|557|580|0|14||70.0	17|30|48|16|29||65.0	25|40|68|33|48||75.0												TGTGCCAGCAGCCAGAGGACTAGCGGGAGCCCCGAGACCCAGTACTTC	36								CASSQRTSGSPETQYF		:::::::::0:-3:14:16:-1:-2:29:33:-5:48:::	TLML_1_	RNA
126	CLONES_TRBTLML_1__FU16_TCR-JV_cDNA_13_GTACGCAA_merged_170000.txt	210	17	0.000547434	TGTGCCAGCAGGACAGGGCAATCTAACACCGGGGAGCTGTTTTTT	EEEEEEEEEEEEEEEEEEEEEEEEEEEEEEEEEEEEEEEEEEEEE	TRBV7-2*00(450.1)	TRBD1*00(35)	TRBJ2-2*00(233.2)		580|591|617|0|11||55.0	14|21|36|11|18||35.0	22|43|71|24|45||105.0												TGTGCCAGCAGGACAGGGCAATCTAACACCGGGGAGCTGTTTTTT	36								CASRTGQSNTGELFF		:::::::::0:-6:11:11:-2:-3:18:24:-2:45:::	TLML_1_	RNA
127	CLONES_TRBTLML_1__FU16_TCR-JV_cDNA_13_GTACGCAA_merged_170000.txt	211	17	0.000547434	TGTGCCAGCAGCCAACAGGGGTCGACCGGGGAGCTGTTTTTT	EEEEEEEEEEEEEEEEEEEEEEEEEEEEEEEEEEEEEEEEEE	TRBV5-6*00(232.1),TRBV5-7*00(222.6)	TRBD1*00(35)	TRBJ2-2*00(226.2)		550|562|586|0|12||60.0;551|563|587|0|12||60.0	15|22|36|14|21||35.0	25|43|71|24|42||90.0												TGTGCCAGCAGCCAACAGGGGTCGACCGGGGAGCTGTTTTTT	36								CASSQQGSTGELFF		:::::::::0:-4:12:14:-3:-2:21:24:-5:42:::	TLML_1_	RNA
128	CLONES_TRBTLML_1__FU16_TCR-JV_cDNA_13_GTACGCAA_merged_170000.txt	212	17	0.000547434	TGTGCCAGCAGCGGACAGGGTCGGGACGACGAGCAGTACTTC	EENNNNNNNNNNNNNNNNNNNNNNNNNNNNNNEEEEEEEEEE	TRBV13*00(687)	TRBD1*00(40)	TRBJ2-7*00(208.1)		567|579|604|0|12||60.0	13|21|36|12|20||40.0	25|39|67|28|42||70.0												TGTGCCAGCAGCGGACAGGGTCGGGACGACGAGCAGTACTTC	36								CASSGQGRDDEQYF		:::::::::0:-5:12:12:-1:-3:20:28:-5:42:::	TLML_1_	RNA
129	CLONES_TRBTLML_1__FU16_TCR-JV_cDNA_13_GTACGCAA_merged_170000.txt	214	17	0.000547434	TGTGCCGGGGACAGGGGGTAGCACAGATACGCAGTATTTT	NNNNNNNNNNNNNNNNNNNNNNNNNNNNNNNNNNEEEEEE	TRBV27*00(558.6)	TRBD1*00(55)	TRBJ2-3*00(228.8)		556|562|593|0|6||30.0	12|23|36|7|18||55.0	19|41|69|18|40||110.0												TGTGCCGGGGACAGGGGGTAGCACAGATACGCAGTATTTT	36								CAGDRG*_TDTQYF		:::::::::0:-11:6:7:0:-1:18:18:1:40:::	TLML_1_	RNA
130	CLONES_TRBTLML_1__FU16_TCR-JV_cDNA_13_GTACGCAA_merged_170000.txt	217	16	0.000515232	TGTGCCAGCAGCTTGGTGCTAGAGACCTCTGGGGCCAACGTCCTGACTTTC	EEEEEEEEEEEEEEEEEEEEEEEEEEEEEEEEEEEEEEEEEEEEEEEEEEE	TRBV5-6*00(714.1)	TRBD2*00(25)	TRBJ2-6*00(252.7)		550|566|586|0|16||80.0	7|12|48|17|22||25.0	16|45|73|22|51|SG19C|129.0												TGTGCCAGCAGCTTGGTGCTAGAGACCTCTGGGGCCAACGTCCTGACTTTC	36								CASSLVLETSGANVLTF		:::::::::0:0:16:17:9:-20:22:22:4:51:::	TLML_1_	RNA
131	CLONES_TRBTLML_1__FU16_TCR-JV_cDNA_13_GTACGCAA_merged_170000.txt	218	16	0.000515232	TGTGCCACCAGTGATAAGACGAGGGAGGATCAGCCCCAGCATTTT	EEEEEEEEEEEEEEEEEEEEEEEEEEEEEEEEEEEEEEEEEEEEE	TRBV24-1*00(488.7)	TRBD2*00(30)	TRBJ1-5*00(225)		559|574|597|0|15||75.0	25|31|48|22|28||30.0	25|42|70|28|45||85.0												TGTGCCACCAGTGATAAGACGAGGGAGGATCAGCCCCAGCATTTT	36								CATSDKTREDQPQHF		:::::::::0:-3:15:22:-9:-1:28:28:-5:45:::	TLML_1_	RNA
132	CLONES_TRBTLML_1__FU16_TCR-JV_cDNA_13_GTACGCAA_merged_170000.txt	219	16	0.000515232	TGTGCCAGCAGCCTTAGGACAGCGTACACCGGGGAGCTGTTTTTT	EEEEEEEEEEEEEEEEEEEEEEEEEEEEEEEEEEEEEEEEEEEEE	TRBV11-1*00(450)	TRBD1*00(25)	TRBJ2-2*00(243)		531|543|568|0|12||60.0	13|18|36|16|21||25.0	19|43|71|21|45|SA22T|104.0												TGTGCCAGCAGCCTTAGGACAGCGTACACCGGGGAGCTGTTTTTT	36								CASSLRTAYTGELFF		:::::::::0:-5:12:16:-1:-6:21:21:1:45:::	TLML_1_	RNA
133	CLONES_TRBTLML_1__FU16_TCR-JV_cDNA_13_GTACGCAA_merged_170000.txt	220	16	0.000515232	TGCGCCAGCAGTAACAGGGACCTGGCTTACAATGAGCAGTTCTTC	EEEEEEEEEEEEEEEEEEEEEEEEEEEEEEEEEEEEEEEEEEEEE	TRBV5-1*00(352.1)	TRBD1*00(30)	TRBJ2-1*00(226)		554|565|590|0|11||55.0	15|21|36|13|19||30.0	24|42|70|27|45||90.0												TGCGCCAGCAGTAACAGGGACCTGGCTTACAATGAGCAGTTCTTC	36								CASSNRDLAYNEQFF		:::::::::0:-5:11:13:-3:-3:19:27:-4:45:::	TLML_1_	RNA
134	CLONES_TRBTLML_1__FU16_TCR-JV_cDNA_13_GTACGCAA_merged_170000.txt	221	16	0.000515232	TGTGCCAGCAGCTTGGACCAGAGGAGAAACATTCAGTACTTC	EEEEEEEEEEEEEEEEEEEEEEEEEEEEEEEEEEEEEEEEEE	TRBV5-4*00(635.5)		TRBJ2-4*00(200.3)		549|565|585|0|16||80.0		26|42|70|26|42||80.0												TGTGCCAGCAGCTTGGACCAGAGGAGAAACATTCAGTACTTC	36								CASSLDQRRNIQYF		:::::::::0:0:16:::::26:-6:42:::	TLML_1_	RNA
135	CLONES_TRBTLML_1__FU16_TCR-JV_cDNA_13_GTACGCAA_merged_170000.txt	223	16	0.000515232	TGCGCCAGCAGTCTGAACAGGCCGCGAGATACGCAGTATTTT	EEEEEEEEEEEEEEEEEEEEEEEEEEEEEEEEEEEEEEEEEE	TRBV10-2*00(506.3)	TRBD1*00(25)	TRBJ2-3*00(180)		533|545|570|0|12||60.0	15|20|36|16|21||25.0	25|41|69|26|42||80.0												TGCGCCAGCAGTCTGAACAGGCCGCGAGATACGCAGTATTTT	36								CASSLNRPRDTQYF		:::::::::0:-5:12:16:-3:-4:21:26:-5:42:::	TLML_1_	RNA
136	CLONES_TRBTLML_1__FU16_TCR-JV_cDNA_13_GTACGCAA_merged_170000.txt	225	16	0.000515232	TGTGCCTGGATCCGGCTGAGCACAGATACGCAGTATTTT	EEEEEEEEEEEEEEEEEEEEEEEEEEEEEEEEEEEEEEE	TRBV30*00(398.6)		TRBJ2-3*00(244)		787|797|821|0|10||50.0		20|41|69|18|39||105.0												TGTGCCTGGATCCGGCTGAGCACAGATACGCAGTATTTT	36								CAWIRLSTDTQYF		:::::::::0:-4:10:::::18:0:39:::	TLML_1_	RNA
137	CLONES_TRBTLML_1__FU16_TCR-JV_cDNA_13_GTACGCAA_merged_170000.txt	227	16	0.000515232	TGTGCCAGCAGTTTAACCGATAACACTGAAGCTTTCTTT	EEEEEEEEEEEEEEEEEEEEEEEEEEEEEEEEEEEEEEE	TRBV27*00(729.1)		TRBJ1-1*00(222.2)		556|571|593|0|15||75.0		22|40|68|21|39||90.0												TGTGCCAGCAGTTTAACCGATAACACTGAAGCTTTCTTT	36								CASSLTDNTEAFF		:::::::::0:-2:15:::::21:-2:39:::	TLML_1_	RNA
138	CLONES_TRBTLML_1__FU16_TCR-JV_cDNA_13_GTACGCAA_merged_170000.txt	228	16	0.000515232	TGTGCCAGCAGAACCACAGGGGCCGGGGAGCTGTTTTTT	EEEEEEEEEEEEEEEEEEEEEEEEEEEEEEEEEEEEEEE	TRBV12-3*00(493),TRBV12-4*00(493)	TRBD1*00(35)	TRBJ2-2*00(224)		530|541|567|0|11||55.0;530|541|567|0|11||55.0	15|22|36|15|22||35.0	26|43|71|22|39||85.0												TGTGCCAGCAGAACCACAGGGGCCGGGGAGCTGTTTTTT	36								CASRTTGAGELFF		:::::::::0:-6:11:15:-3:-2:22:22:-6:39:::	TLML_1_	RNA
139	CLONES_TRBTLML_1__FU16_TCR-JV_cDNA_13_GTACGCAA_merged_170000.txt	231	16	0.000515232	TGCAGTGCTAGGAGCGGGACCAAGAGACCCAGTACTTC	EEEEEEEEEEEEEEEEEEEEEEEEEEEEEEEEEEEEEE	TRBV20-1*00(552.3)	TRBD2*00(30)	TRBJ2-5*00(222.9)		759|770|793|0|11||55.0	22|28|48|12|18||30.0	20|40|68|18|38||100.0												TGCAGTGCTAGGAGCGGGACCAAGAGACCCAGTACTTC	36								CSARSG_QETQYF		:::::::::0:-3:11:12:-6:-4:18:18:0:38:::	TLML_1_	RNA
140	CLONES_TRBTLML_1__FU16_TCR-JV_cDNA_13_GTACGCAA_merged_170000.txt	232	16	0.000515232	TGCAGCGTTGGGGGAGGGGGCTATGGCTACACCTTC	EEEEEEEEEEEEEEEEEEEEEEEEEEEEEEEEEEEE	TRBV29-1*00(570.8)	TRBD2*00(35),TRBD1*00(30)	TRBJ1-2*00(220)		700|710|734|0|10||50.0	25|32|48|11|18||35.0;17|23|36|14|20||30.0	24|40|68|20|36||80.0												TGCAGCGTTGGGGGAGGGGGCTATGGCTACACCTTC	36								CSVGGGGYGYTF		:::::::::0:-4:10:11:-9:0:18:20:-4:36:::	TLML_1_	RNA
141	CLONES_TRBTLML_1__FU16_TCR-JV_cDNA_13_GTACGCAA_merged_170000.txt	234	15	0.00048303	TGTGCCAGCAGTCTCACTAGCGGGAGGTGGGACTCCTACAATGAGCAGTTCTTC	EEEEEEEEEEEEEEEEEEEEEEEEEEEEEEEEEEEEEEEEEEEEEEEEEEEEEE	TRBV6-5*00(274.3)	TRBD2*00(60)	TRBJ2-1*00(250)		519|531|556|0|12||60.0	19|31|48|15|27||60.0	20|42|70|32|54||110.0												TGTGCCAGCAGTCTCACTAGCGGGAGGTGGGACTCCTACAATGAGCAGTTCTTC	36								CASSLTSGRWDSYNEQFF		:::::::::0:-5:12:15:-3:-1:27:32:0:54:::	TLML_1_	RNA
142	CLONES_TRBTLML_1__FU16_TCR-JV_cDNA_13_GTACGCAA_merged_170000.txt	235	15	0.00048303	TGTGCCAGCAGCTCGCCCGCTCAGGCGGGACAGGGGAATGAAAAACTGTTTTTT	EEEEEEEEEEEEEEEEEEEEEEEEEEEEEEEEEEEEEEEEEEEEEEEEEEEEEE	TRBV13*00(321.3)	TRBD1*00(55)	TRBJ1-4*00(225)		567|580|604|0|13||65.0	11|22|36|25|36||55.0	25|43|71|36|54||90.0												TGTGCCAGCAGCTCGCCCGCTCAGGCGGGACAGGGGAATGAAAAACTGTTTTTT	36								CASSSPAQAGQGNEKLFF		:::::::::0:-4:13:25:1:-2:36:36:-5:54:::	TLML_1_	RNA
143	CLONES_TRBTLML_1__FU16_TCR-JV_cDNA_13_GTACGCAA_merged_170000.txt	236	15	0.00048303	TGCAGCGTTCGGGGACTAGCGGGAGCCGCCTACAATGAGCAGTTCTTC	EEEEEEEEEEEEEEEEEEEEEEEEEEEEEEEEEEEEEEEEEEEEEEEE	TRBV29-1*00(350.4)	TRBD2*00(70)	TRBJ2-1*00(240)		700|709|734|0|9||45.0	16|30|48|11|25||70.0	22|42|70|28|48||100.0												TGCAGCGTTCGGGGACTAGCGGGAGCCGCCTACAATGAGCAGTTCTTC	36								CSVRGLAGAAYNEQFF		:::::::::0:-5:9:11:0:-2:25:28:-2:48:::	TLML_1_	RNA
144	CLONES_TRBTLML_1__FU16_TCR-JV_cDNA_13_GTACGCAA_merged_170000.txt	237	15	0.00048303	TGTGCCAGCGGAGGTTCCGGACTAAACACAGATACGCAGTATTTT	EEEEEEEEEEEEEEEEEEEEEEEEEEEEEEEEEEEEEEEEEEEEE	TRBV2*00(362.9)	TRBD2*00(30)	TRBJ2-3*00(230.6)		518|527|555|0|9||45.0	17|23|48|18|24||30.0	22|41|69|26|45||95.0												TGTGCCAGCGGAGGTTCCGGACTAAACACAGATACGCAGTATTTT	36								CASGGSGLNTDTQYF		:::::::::0:-8:9:18:-1:-9:24:26:-2:45:::	TLML_1_	RNA
145	CLONES_TRBTLML_1__FU16_TCR-JV_cDNA_13_GTACGCAA_merged_170000.txt	238	15	0.00048303	TGTGCCAGCAGTTTATCCGCCAGGGGATATCAGCCCCAGCATTTT	EEEEEEEEEEEEEEEEEEEEEEEEEEEEEEEEEEEEEEEEEEEEE	TRBV27*00(727.6)	TRBD1*00(30)	TRBJ1-5*00(211.5)		556|573|593|0|17||85.0	16|22|36|20|26||30.0	25|42|70|28|45||85.0												TGTGCCAGCAGTTTATCCGCCAGGGGATATCAGCCCCAGCATTTT	36								CASSLSARGYQPQHF		:::::::::0:0:17:20:-4:-2:26:28:-5:45:::	TLML_1_	RNA
146	CLONES_TRBTLML_1__FU16_TCR-JV_cDNA_13_GTACGCAA_merged_170000.txt	239	15	0.00048303	TGTGCCAGCAGCTTAGTATCAGGGGGCCTTTACGAGCAGTACTTC	EEEEEEEEEEEEEEEEEEEEEEEEEEEEEEEEEEEEEEEEEEEEE	TRBV7-2*00(601.7)	TRBD1*00(40)	TRBJ2-7*00(211.8)		580|596|617|0|16||80.0	16|24|36|19|27||40.0	24|39|67|30|45||75.0												TGTGCCAGCAGCTTAGTATCAGGGGGCCTTTACGAGCAGTACTTC	36								CASSLVSGGLYEQYF		:::::::::0:-1:16:19:-4:0:27:30:-4:45:::	TLML_1_	RNA
147	CLONES_TRBTLML_1__FU16_TCR-JV_cDNA_13_GTACGCAA_merged_170000.txt	243	15	0.00048303	TGTGCCAGCACTCCCTCGGCGGAGGGGACTGAAGCTTTCTTT	EEEEEEEEEEEEEEEEEEEEEEEEEEEEEEEEEEEEEEEEEE	TRBV6-6*00(421.9)	TRBD2*00(30)	TRBJ1-1*00(215)		516|526|553|0|10||50.0	26|32|48|20|26||30.0	25|40|68|27|42||75.0												TGTGCCAGCACTCCCTCGGCGGAGGGGACTGAAGCTTTCTTT	36								CASTPSAEGTEAFF		:::::::::0:-7:10:20:-10:0:26:27:-5:42:::	TLML_1_	RNA
148	CLONES_TRBTLML_1__FU16_TCR-JV_cDNA_13_GTACGCAA_merged_170000.txt	244	15	0.00048303	TGTGCCAGCAGTTTATCATCGGAACTCTACGAGCAGTACTTC	EEEEEEEEEEEEEEEEEEEEEEEEEEEEEEEEEEEEEEEEEE	TRBV27*00(351.9)		TRBJ2-7*00(201)		556|573|593|0|17||85.0		23|39|67|26|42||80.0												TGTGCCAGCAGTTTATCATCGGAACTCTACGAGCAGTACTTC	36								CASSLSSELYEQYF		:::::::::0:0:17:::::26:-3:42:::	TLML_1_	RNA
150	CLONES_TRBTLML_1__FU16_TCR-JV_cDNA_13_GTACGCAA_merged_170000.txt	246	15	0.00048303	TGTGCCAGCAGTGAATATAACCGGGAAGGTGAGCAGTTCTTC	EEEEEEEEEEEENNNNNNNNNNNNNNNNNNNNNNNNNNEEEE	TRBV25-1*00(426.1)	TRBD1*00(30),TRBD2*00(30)	TRBJ2-1*00(192.5)		551|570|588|0|19||95.0	10|16|36|20|26||30.0;14|20|48|20|26||30.0	29|42|70|29|42||65.0												TGTGCCAGCAGTGAATATAACCGGGAAGGTGAGCAGTTCTTC	36								CASSEYNREGEQFF		:::::::::0:2:19:20:2:-8:26:29:-9:42:::	TLML_1_	RNA
151	CLONES_TRBTLML_1__FU16_TCR-JV_cDNA_13_GTACGCAA_merged_170000.txt	248	15	0.00048303	TGCGCCAGCAGCGCGGGACTTGATTCCTACGAGCAGTACTTC	EEEEEEEEEEEEEEEEEEEEEEEEEEEEEEEEEEEEEEEEEE	TRBV5-1*00(502.9)	TRBD2*00(35),TRBD1*00(30)	TRBJ2-7*00(196.3)		554|566|590|0|12||60.0	15|22|48|13|20||35.0;11|17|36|13|19||30.0	21|39|67|24|42||90.0												TGCGCCAGCAGCGCGGGACTTGATTCCTACGAGCAGTACTTC	36								CASSAGLDSYEQYF		:::::::::0:-4:12:13:1:-10:20:24:-1:42:::	TLML_1_	RNA
152	CLONES_TRBTLML_1__FU16_TCR-JV_cDNA_13_GTACGCAA_merged_170000.txt	251	15	0.00048303	TGTGCCAGTAGTGCGACCTTGGGACAGGAAGCTTTCTTT	EEEEEEEEEEEEENNNNNNNNNNNNNNNNNNNEEEEEEE	TRBV19*00(449.2)	TRBD1*00(35)	TRBJ1-1*00(195.4)		559|571|596|0|12||60.0	12|19|36|20|27||35.0	28|40|68|27|39||60.0												TGTGCCAGTAGTGCGACCTTGGGACAGGAAGCTTTCTTT	36								CASSATLGQEAFF		:::::::::0:-5:12:20:0:-5:27:27:-8:39:::	TLML_1_	RNA
153	CLONES_TRBTLML_1__FU16_TCR-JV_cDNA_13_GTACGCAA_merged_170000.txt	252	15	0.00048303	TGTGCCAGCAGCCGGGGGACTAGCAATACGCAGTATTTT	EEEEEEEEEEEEEEEEEEEEEEEEEEEEEEEEEEEEEEE	TRBV7-6*00(409.3),TRBV7-7*00(362.3)	TRBD2*00(45)	TRBJ2-3*00(208.9)		576|588|613|0|12||60.0;585|597|622|0|12||60.0	16|25|48|15|24||45.0	27|41|69|25|39||70.0												TGTGCCAGCAGCCGGGGGACTAGCAATACGCAGTATTTT	36								CASSRGTSNTQYF		:::::::::0:-5:12:15:0:-7:24:25:-7:39:::	TLML_1_	RNA
154	CLONES_TRBTLML_1__FU16_TCR-JV_cDNA_13_GTACGCAA_merged_170000.txt	254	15	0.00048303	TGCAGCGGGACATCTGGAAGGGAGACCCAGTACTTC	EEEEEEEEEEEEEEEEEEEEEEEEEEEEEEEEEEEE	TRBV29-1*00(293.6)	TRBD1*00(25)	TRBJ2-5*00(213.9)		700|707|734|0|7||35.0	13|18|36|7|12||25.0	25|40|68|21|36||75.0												TGCAGCGGGACATCTGGAAGGGAGACCCAGTACTTC	36								CSGTSGRETQYF		:::::::::0:-7:7:7:-1:-6:12:21:-5:36:::	TLML_1_	RNA
155	CLONES_TRBTLML_1__FU16_TCR-JV_cDNA_13_GTACGCAA_merged_170000.txt	255	14	0.000450828	TGTGCCATCAGTGCCCTGCGAGCTAGCGGGAGGCCCAAGAGCTCCTACAATGAGCAGTTCTTC	EEEEEEEEEEEEEEEEEEEEEEEEEEEEEEEEEEEEEEEEEEEEEEEEEEEEEEEEEEEEEEE	TRBV10-3*00(539.6)	TRBD2*00(55)	TRBJ2-1*00(255.1)		533|546|570|0|13||65.0	20|31|48|22|33||55.0	17|42|70|38|63||125.0												TGTGCCATCAGTGCCCTGCGAGCTAGCGGGAGGCCCAAGAGCTCCTACAATGAGCAGTTCTTC	36								CAISALRASGRPKSSYNEQFF		:::::::::0:-4:13:22:-4:-1:33:38:3:63:::	TLML_1_	RNA
156	CLONES_TRBTLML_1__FU16_TCR-JV_cDNA_13_GTACGCAA_merged_170000.txt	256	14	0.000450828	TGTGCCAGCAGCCGGAGCTCCGGGACAGGCTCCTACAATGAGCAGTTCTTC	EEEEEEEEEEEEEEEEEEEEEEEEEEEEEEEEEEEEEEEEEEEEEEEEEEE	TRBV6-5*00(465.8)	TRBD1*00(45)	TRBJ2-1*00(231)		519|530|556|0|11||55.0	10|19|36|19|28||45.0	19|42|70|28|51||115.0												TGTGCCAGCAGCCGGAGCTCCGGGACAGGCTCCTACAATGAGCAGTTCTTC	36								CASSRSSGTGSYNEQFF		:::::::::0:-6:11:19:2:-5:28:28:1:51:::	TLML_1_	RNA
157	CLONES_TRBTLML_1__FU16_TCR-JV_cDNA_13_GTACGCAA_merged_170000.txt	257	14	0.000450828	TGTGCCACCAGTGGCGGGATAGGGGAAACAGATACGCAGTATTTT	EEEEEEEEEEEEEEEEEEEEEEEEEEEEEEEEEEEEEEEEEEEEE	TRBV24-1*00(409.7)	TRBD1*00(39)	TRBJ2-3*00(200.5)		559|572|597|0|13||65.0	11|22|36|14|25|SC16T|39.0	23|41|69|27|45||90.0												TGTGCCACCAGTGGCGGGATAGGGGAAACAGATACGCAGTATTTT	36								CATSGGIGETDTQYF		:::::::::0:-5:13:14:1:-2:25:27:-3:45:::	TLML_1_	RNA
158	CLONES_TRBTLML_1__FU16_TCR-JV_cDNA_13_GTACGCAA_merged_170000.txt	258	14	0.000450828	TGTGCCAGCAGCTTGGAATACAGCCCACTCTATGGCTACACCTTC	EEEEEEEEEEEEEEEEEEEEEEEEEEEEEEEEEEEEEEEEEEEEE	TRBV5-6*00(506.6)		TRBJ1-2*00(205.7)		550|566|586|0|16||80.0		24|40|68|29|45||80.0												TGTGCCAGCAGCTTGGAATACAGCCCACTCTATGGCTACACCTTC	36								CASSLEYSPLYGYTF		:::::::::0:0:16:::::29:-4:45:::	TLML_1_	RNA
159	CLONES_TRBTLML_1__FU16_TCR-JV_cDNA_13_GTACGCAA_merged_170000.txt	259	14	0.000450828	TGTGCCAGCAGCTTAGGGACCGCTTCCTACAATGAGCAGTTCTTC	EEEEEEEEEEEEEEEEEEEEEEEEEEEEEEEEEEEEEEEEEEEEE	TRBV7-6*00(286.9)	TRBD2*00(25)	TRBJ2-1*00(245)		576|592|613|0|16||80.0	5|10|48|19|24||25.0	21|42|70|24|45||105.0												TGTGCCAGCAGCTTAGGGACCGCTTCCTACAATGAGCAGTTCTTC	36								CASSLGTASYNEQFF		:::::::::0:-1:16:19:11:-22:24:24:-1:45:::	TLML_1_	RNA
160	CLONES_TRBTLML_1__FU16_TCR-JV_cDNA_13_GTACGCAA_merged_170000.txt	260	14	0.000450828	TGTGCCAGCAGCCGGTTGGGTGACAGGTCCTACGAGCAGTACTTC	NNNNNNNNNNNNNNNNNNNNNNNNNNNNNNNNNNNNNNNNNEEEE	TRBV7-9*00(498.9)	TRBD1*00(30)	TRBJ2-7*00(201.1)		556|568|593|0|12||60.0	14|20|36|21|27||30.0	21|39|67|27|45||90.0												TGTGCCAGCAGCCGGTTGGGTGACAGGTCCTACGAGCAGTACTTC	36								CASSRLGDRSYEQYF		:::::::::0:-5:12:21:-2:-4:27:27:-1:45:::	TLML_1_	RNA
161	CLONES_TRBTLML_1__FU16_TCR-JV_cDNA_13_GTACGCAA_merged_170000.txt	261	14	0.000450828	TGCGCCAGCAGCCAAGTACTGCAGCCCATTTCTGAAGCTTTCTTT	EEEEEEEEEEEEEEEEEEEEEEEEEEEEEEEEEEEEEEEEEEEEE	TRBV4-1*00(490.2)		TRBJ1-1*00(193.8)		537|553|574|0|16||80.0		26|40|68|31|45||70.0												TGCGCCAGCAGCCAAGTACTGCAGCCCATTTCTGAAGCTTTCTTT	36								CASSQVLQPISEAFF		:::::::::0:-1:16:::::31:-6:45:::	TLML_1_	RNA
162	CLONES_TRBTLML_1__FU16_TCR-JV_cDNA_13_GTACGCAA_merged_170000.txt	262	14	0.000450828	TGCAGCGTTCGGACAGGCGGGTTAGCCAAAAACATTCAGTACTTC	EEEEEEEEEEEEEEEEEEEEEEEEEEEEEEEEEEEEEEEEEEEEE	TRBV29-1*00(380.6)	TRBD1*00(35)	TRBJ2-4*00(245)		700|709|734|0|9||45.0	13|20|36|10|17||35.0	19|42|70|22|45||115.0												TGCAGCGTTCGGACAGGCGGGTTAGCCAAAAACATTCAGTACTTC	36								CSVRTGGLAKNIQYF		:::::::::0:-5:9:10:-1:-4:17:22:1:45:::	TLML_1_	RNA
163	CLONES_TRBTLML_1__FU16_TCR-JV_cDNA_13_GTACGCAA_merged_170000.txt	263	14	0.000450828	TGCAGCGTTGTTGCCACAGCTCTTATGAACACTGAAGCTTTCTTT	NNNNNNNNNNNNNNNNNNNNNNNNNNNNNNNNNNNNNNNNNNEEE	TRBV29-1*00(557.1)		TRBJ1-1*00(223.9)		700|710|734|0|10||50.0		19|40|68|24|45||105.0												TGCAGCGTTGTTGCCACAGCTCTTATGAACACTGAAGCTTTCTTT	36								CSVVATALMNTEAFF		:::::::::0:-4:10:::::24:1:45:::	TLML_1_	RNA
164	CLONES_TRBTLML_1__FU16_TCR-JV_cDNA_13_GTACGCAA_merged_170000.txt	266	14	0.000450828	TGTGCCAGCAGTCTGTCTGTGAATAATCAGCCCCAGCATTTT	EEEEEEEEEEEEEEEEEEEEEEEEEEEEEEEEEEEEEEEEEE	TRBV2*00(417)	TRBD1*00(25)	TRBJ1-5*00(230)		518|530|555|0|12||60.0	5|10|36|12|17||25.0	24|42|70|24|42||90.0												TGTGCCAGCAGTCTGTCTGTGAATAATCAGCCCCAGCATTTT	36								CASSLSVNNQPQHF		:::::::::0:-5:12:12:7:-14:17:24:-4:42:::	TLML_1_	RNA
165	CLONES_TRBTLML_1__FU16_TCR-JV_cDNA_13_GTACGCAA_merged_170000.txt	267	14	0.000450828	TGTGCCAGCAGCTCCGGGTGGGGCTACAATGAGCAGTTCTTC	EEEEEEEEEEEEEEEEEEEEEEEEEEEEEEEEEEEEEEEEEE	TRBV7-3*00(286.3)	TRBD1*00(25),TRBD2*00(25)	TRBJ2-1*00(235)		540|553|577|0|13||65.0	10|15|36|13|18||25.0;14|19|48|13|18||25.0	23|42|70|23|42||95.0												TGTGCCAGCAGCTCCGGGTGGGGCTACAATGAGCAGTTCTTC	36								CASSSGWGYNEQFF		:::::::::0:-4:13:13:2:-9:18:23:-3:42:::	TLML_1_	RNA
166	CLONES_TRBTLML_1__FU16_TCR-JV_cDNA_13_GTACGCAA_merged_170000.txt	268	14	0.000450828	TGTGCCAGCAGGGCGCCGGGACGACTTGTGGAGCAGTACTTC	EEEEEEEEEEEEEEEEEEEEEEEEEEEEEEEEEEEEEEEEEE	TRBV27*00(429.6)	TRBD1*00(35),TRBD2*00(35)	TRBJ2-7*00(190.7)		556|567|593|0|11||55.0	10|17|36|15|22||35.0;14|21|48|15|22||35.0	27|39|67|30|42||60.0												TGTGCCAGCAGGGCGCCGGGACGACTTGTGGAGCAGTACTTC	36								CASRAPGRLVEQYF		:::::::::0:-6:11:15:2:-7:22:30:-7:42:::	TLML_1_	RNA
167	CLONES_TRBTLML_1__FU16_TCR-JV_cDNA_13_GTACGCAA_merged_170000.txt	272	14	0.000450828	TGCAGTGCTACGCCCTCCTTGCGTACTGAAGCTTTCTTT	EEEEEEEEEEEEEEEEEEEEEEEEEEEEEEEEEEEEEEE	TRBV20-1*00(664.4)	TRBD2*00(35)	TRBJ1-1*00(215)		759|769|793|0|10||50.0	31|38|48|11|18||35.0	25|40|68|24|39||75.0												TGCAGTGCTACGCCCTCCTTGCGTACTGAAGCTTTCTTT	36								CSATPSLRTEAFF		:::::::::0:-4:10:11:-15:6:18:24:-5:39:::	TLML_1_	RNA
168	CLONES_TRBTLML_1__FU16_TCR-JV_cDNA_13_GTACGCAA_merged_170000.txt	274	14	0.000450828	TGTGCCAGCAGTGCGGAAAGCTACGAGCAGTACTTC	EEEEEEEEEEEEEEEEEEEEEEEEEEEEEEEEEEEE	TRBV2*00(462.7)		TRBJ2-7*00(220)		518|531|555|0|13||65.0		23|39|67|20|36||80.0												TGTGCCAGCAGTGCGGAAAGCTACGAGCAGTACTTC	36								CASSAESYEQYF		:::::::::0:-4:13:::::20:-3:36:::	TLML_1_	RNA
169	CLONES_TRBTLML_1__FU16_TCR-JV_cDNA_13_GTACGCAA_merged_170000.txt	276	14	0.000450828	TGCAGCGCCCTTTCCAGGGTACAGACCATATATTTT	EEEEEEEEEEEEEEEEEEEEEEEEEEEEEEEEEEEE	TRBV29-1*00(460.8)	TRBD1*00(28)	TRBJ1-3*00(189.4)		700|707|734|0|7||35.0	3|15|36|7|19|SG7TSC11A|28.0	30|42|70|24|36||60.0												TGCAGCGCCCTTTCCAGGGTACAGACCATATATTTT	36								CSALSRVQTIYF		:::::::::0:-7:7:7:9:-9:19:24:-10:36:::	TLML_1_	RNA
170	CLONES_TRBTLML_1__FU16_TCR-JV_cDNA_13_GTACGCAA_merged_170000.txt	277	14	0.000450828	TGTGCCTGGGGCCGAAACAATGAGCAGTTCTTC	EEEEEEEEEEEEEEEEEEEEEEEEEEEEEEEEE	TRBV30*00(507.1)		TRBJ2-1*00(220.6)		787|796|821|0|9||45.0		25|42|70|16|33||85.0												TGTGCCTGGGGCCGAAACAATGAGCAGTTCTTC	36								CAWGRNNEQFF		:::::::::0:-5:9:::::16:-5:33:::	TLML_1_	RNA
171	CLONES_TRBTLML_1__FU16_TCR-JV_cDNA_13_GTACGCAA_merged_170000.txt	279	13	0.000418626	TGTGCCAGCAGTACCCAGGGGGACTAGCGGGAGAGGCAGCTCCTACGAGCAGTACTTC	EEEEEEEEEEEEEEEEEEEEEEEEEEEEEEEEEEEEEEEEEEEEEEEEEEEEEEEEEE	TRBV28*00(452.5)	TRBD2*00(70)	TRBJ2-7*00(226.5)		564|576|601|0|12||60.0	16|30|48|19|33||70.0	18|39|67|37|58||105.0												TGTGCCAGCAGTACCCAGGGGGACTAGCGGGAGAGGCAGCTCCTACGAGCAGTACTTC	36								CASSTQGD*R_RGSSYEQYF		:::::::::0:-5:12:19:0:-2:33:37:2:58:::	TLML_1_	RNA
172	CLONES_TRBTLML_1__FU16_TCR-JV_cDNA_13_GTACGCAA_merged_170000.txt	280	13	0.000418626	TGTGCCAGCAGCTTTAGCCCTGGAGGGGGAATCTACAATGAGCAGTTCTTC	EEEEEEEEEEEEEEEEEEEEEEEEEEEEEEEEEEEEEEEEEEEEEEEEEEE	TRBV2*00(310)	TRBD1*00(30),TRBD2*00(30)	TRBJ2-1*00(235)		518|529|555|0|11||55.0	17|23|36|23|29||30.0;26|32|48|21|27||30.0	23|42|70|32|51||95.0												TGTGCCAGCAGCTTTAGCCCTGGAGGGGGAATCTACAATGAGCAGTTCTTC	36								CASSFSPGGGIYNEQFF		:::::::::0:-6:11:23:-5:-1:29:32:-3:51:::	TLML_1_	RNA
173	CLONES_TRBTLML_1__FU16_TCR-JV_cDNA_13_GTACGCAA_merged_170000.txt	281	13	0.000418626	TGTGCCAGCGCGGGAATGGTGGCAGGGGGCACAGATACGCAGTATTTT	EEEEEEEEEEEEEEEEEEEEEEEEEEEEEEEEEEEEEEEEEEEEEEEE	TRBV7-8*00(440.3)	TRBD1*00(30),TRBD2*00(30)	TRBJ2-3*00(238.7)		567|576|604|0|9||45.0	16|22|36|22|28||30.0;23|29|48|9|15||30.0	21|41|69|28|48||100.0												TGTGCCAGCGCGGGAATGGTGGCAGGGGGCACAGATACGCAGTATTTT	36								CASAGMVAGGTDTQYF		:::::::::0:-8:9:22:-4:-2:28:28:-1:48:::	TLML_1_	RNA
174	CLONES_TRBTLML_1__FU16_TCR-JV_cDNA_13_GTACGCAA_merged_170000.txt	282	13	0.000418626	TGTGCCAGCAGTACAGGACTAGCGGGGACCACGGGTACGCAGTATTTT	EEEEEEEEEEEEEEEEEEEEEEEEEEEEEEEEEEEEEEEEEEEEEEEE	TRBV6-5*00(430.4)	TRBD2*00(55)	TRBJ2-3*00(172.7)		519|531|556|0|12||60.0	17|28|48|15|26||55.0	28|41|69|35|48||65.0												TGTGCCAGCAGTACAGGACTAGCGGGGACCACGGGTACGCAGTATTTT	36								CASSTGLAGTTGTQYF		:::::::::0:-5:12:15:-1:-4:26:35:-8:48:::	TLML_1_	RNA
175	CLONES_TRBTLML_1__FU16_TCR-JV_cDNA_13_GTACGCAA_merged_170000.txt	283	13	0.000418626	TGTGCCAGCAGCCCGACCCCTAGCGGGTGGTACAATGAGCAGTTCTTC	EEEEEEEEEEEEEEEEEEEEEEEEEEEEEEEEEEEEEEEEEEEEEEEE	TRBV7-3*00(558.8)	TRBD2*00(40)	TRBJ2-1*00(228.7)		540|552|577|0|12||60.0	20|28|48|19|27||40.0	24|42|70|30|48||90.0												TGTGCCAGCAGCCCGACCCCTAGCGGGTGGTACAATGAGCAGTTCTTC	36								CASSPTPSGWYNEQFF		:::::::::0:-5:12:19:-4:-4:27:30:-4:48:::	TLML_1_	RNA
176	CLONES_TRBTLML_1__FU16_TCR-JV_cDNA_13_GTACGCAA_merged_170000.txt	284	13	0.000418626	TGTGCCAGCAGTTTCCAGGACAGGGGAAGGGGTGAAGCTTTCTTT	EEEEEEEEEEEEEEEEEEEEEEEEEEEEEEEEEEEEEEEEEEEEE	TRBV27*00(359.8)	TRBD1*00(45)	TRBJ1-1*00(205)		556|570|593|0|14||70.0	13|22|36|17|26||45.0	27|40|68|32|45||65.0												TGTGCCAGCAGTTTCCAGGACAGGGGAAGGGGTGAAGCTTTCTTT	36								CASSFQDRGRGEAFF		:::::::::0:-3:14:17:-1:-2:26:32:-7:45:::	TLML_1_	RNA
177	CLONES_TRBTLML_1__FU16_TCR-JV_cDNA_13_GTACGCAA_merged_170000.txt	285	13	0.000418626	TGTGCCAGCAGTGAGCTAGCGGGAGTACAAGAGACCCAGTACTTC	EEEEEEEEEEEEEEEEEEEEEEEEEEEEEEEEEEEEEEEEEEEEE	TRBV2*00(602)	TRBD2*00(50)	TRBJ2-5*00(210.4)		518|532|555|0|14||70.0	20|30|48|15|25||50.0	22|40|68|27|45||90.0												TGTGCCAGCAGTGAGCTAGCGGGAGTACAAGAGACCCAGTACTTC	36								CASSELAGVQETQYF		:::::::::0:-3:14:15:-4:-2:25:27:-2:45:::	TLML_1_	RNA
178	CLONES_TRBTLML_1__FU16_TCR-JV_cDNA_13_GTACGCAA_merged_170000.txt	286	13	0.000418626	TGTGCCAGCAGCCAGACCCTAGACAGCACAGATACGCAGTATTTT	EEEEEEEEEEEEEEEEEEEEEEEEEEEEEEEEEEEEEEEEEEEEE	TRBV7-9*00(436.8)		TRBJ2-3*00(243.8)		556|568|593|0|12||60.0		20|41|69|24|45||105.0												TGTGCCAGCAGCCAGACCCTAGACAGCACAGATACGCAGTATTTT	36								CASSQTLDSTDTQYF		:::::::::0:-5:12:::::24:0:45:::	TLML_1_	RNA
179	CLONES_TRBTLML_1__FU16_TCR-JV_cDNA_13_GTACGCAA_merged_170000.txt	287	13	0.000418626	TGCAGTGCTAGAGATCAACAGGGGCGGCGGCAGCCCCAGCATTTT	EEEEEEEEEEEEEEEEEEEEEEEEEEEEEEEEEEEEEEEEEEEEE	TRBV20-1*00(545.8)	TRBD1*00(35)	TRBJ1-5*00(215)		759|775|793|0|16||80.0	15|22|36|17|24||35.0	27|42|70|30|45||75.0												TGCAGTGCTAGAGATCAACAGGGGCGGCGGCAGCCCCAGCATTTT	36								CSARDQQGRRQPQHF		:::::::::0:2:16:17:-3:-2:24:30:-7:45:::	TLML_1_	RNA
180	CLONES_TRBTLML_1__FU16_TCR-JV_cDNA_13_GTACGCAA_merged_170000.txt	288	13	0.000418626	TGTGCCAGCAGTTCCGGATGGGCGGGAGAGACCCAGTACTTC	EEEEEEEEEEEEEEEEEEEEEEEEEEEEEEEEEEEEEEEEEE	TRBV11-2*00(374.9),TRBV11-3*00(328.9)	TRBD1*00(25),TRBD2*00(25)	TRBJ2-5*00(218.7)		522|533|559|0|11||55.0;521|532|558|0|11||55.0	20|25|36|19|24||25.0;23|28|48|21|26||25.0	24|40|68|26|42||80.0												TGTGCCAGCAGTTCCGGATGGGCGGGAGAGACCCAGTACTTC	36								CASSSGWAGETQYF		:::::::::0:-6:11:19:-8:1:24:26:-4:42:::	TLML_1_	RNA
181	CLONES_TRBTLML_1__FU16_TCR-JV_cDNA_13_GTACGCAA_merged_170000.txt	289	13	0.000418626	TGTGCCAGCAGCTTAGCGATTAATAGCTACGAGCAGTACTTC	EEEEEEEEEEEEEEEEEEEEEEEEEEEEEEEEEEEEEEEEEE	TRBV7-9*00(523.7)		TRBJ2-7*00(209.2)		556|574|593|0|18||90.0		23|39|67|26|42||80.0												TGTGCCAGCAGCTTAGCGATTAATAGCTACGAGCAGTACTTC	36								CASSLAINSYEQYF		:::::::::0:1:18:::::26:-3:42:::	TLML_1_	RNA
182	CLONES_TRBTLML_1__FU16_TCR-JV_cDNA_13_GTACGCAA_merged_170000.txt	292	13	0.000418626	TGTGCCTGGAGTTCGACAGACCAAAACATTCAGTACTTC	EEEEEEEEEEEEEEEEEEEEEEEEEEEEEEEEEEEEEEE	TRBV30*00(381.1)	TRBD1*00(25)	TRBJ2-4*00(221.6)		787|799|821|0|12||60.0	14|19|36|14|19||25.0	25|42|70|22|39||85.0												TGTGCCTGGAGTTCGACAGACCAAAACATTCAGTACTTC	36								CAWSSTDQNIQYF		:::::::::0:-2:12:14:-2:-5:19:22:-5:39:::	TLML_1_	RNA
183	CLONES_TRBTLML_1__FU16_TCR-JV_cDNA_13_GTACGCAA_merged_170000.txt	293	13	0.000418626	TGTGCCACCCGATGGGGGAGCGCCTATGGCTACACCTTC	EEEEEEEEEEEEEEEEEEEEEEEEEEEEEEEEEEEEEEE	TRBV27*00(628.3)	TRBD1*00(25),TRBD2*00(25)	TRBJ1-2*00(192.4)		556|563|593|0|7||35.0	18|23|36|13|18||25.0;25|30|48|15|20||25.0	24|40|68|23|39||80.0												TGTGCCACCCGATGGGGGAGCGCCTATGGCTACACCTTC	36								CATRWGSAYGYTF		:::::::::0:-10:7:13:-6:-1:18:23:-4:39:::	TLML_1_	RNA
184	CLONES_TRBTLML_1__FU16_TCR-JV_cDNA_13_GTACGCAA_merged_170000.txt	294	13	0.000418626	TGTGCCACCGAGGGGGCTAGCACAGATACGCAGTATTTT	EEEEEEEEEEEEEEEEEEEEEEEEEEEEEEEEEEEEEEE	TRBV24-1*00(280.4)	TRBD1*00(25),TRBD2*00(25)	TRBJ2-3*00(260)		559|568|597|0|9||45.0	17|22|36|10|15||25.0;27|32|48|9|14||25.0	17|41|69|15|39||120.0												TGTGCCACCGAGGGGGCTAGCACAGATACGCAGTATTTT	36								CATEGASTDTQYF		:::::::::0:-9:9:10:-5:-2:15:15:3:39:::	TLML_1_	RNA
185	CLONES_TRBTLML_1__FU16_TCR-JV_cDNA_13_GTACGCAA_merged_170000.txt	295	13	0.000418626	TGTGCCAGCAGCCCAACAGGGAACACTGAAGCTTTCTTT	EEEEEEEEEEEEEEEEEEEEEEEEEEEEEEEEEEEEEEE	TRBV7-2*00(414.8)	TRBD1*00(25)	TRBJ1-1*00(233.8)		580|592|617|0|12||60.0	15|20|36|15|20||25.0	21|40|68|20|39||95.0												TGTGCCAGCAGCCCAACAGGGAACACTGAAGCTTTCTTT	36								CASSPTGNTEAFF		:::::::::0:-5:12:15:-3:-4:20:20:-1:39:::	TLML_1_	RNA
186	CLONES_TRBTLML_1__FU16_TCR-JV_cDNA_13_GTACGCAA_merged_170000.txt	296	13	0.000418626	TGTGCCAGCAGCCAATCGCCCGGGGGGATTCAGTACTTC	EEEEEEEEEEEEEEEEEEEEEEEEEEEEEEEEEEEEEEE	TRBV14*00(609.5)	TRBD1*00(30),TRBD2*00(30)	TRBJ2-4*00(184)		516|531|553|0|15||75.0	9|15|36|18|24||30.0;13|19|48|18|24||30.0	30|42|70|27|39||60.0												TGTGCCAGCAGCCAATCGCCCGGGGGGATTCAGTACTTC	36								CASSQSPGGIQYF		:::::::::0:-2:15:18:3:-9:24:27:-10:39:::	TLML_1_	RNA
187	CLONES_TRBTLML_1__FU16_TCR-JV_cDNA_13_GTACGCAA_merged_170000.txt	297	13	0.000418626	TGCAGCGTCCCACAGGTCAAGGGCTATGGCTACACCTTC	NNNNNNNNNNNNNNNNNNNNNNNNNNNNNNNNNNNNEEE	TRBV29-1*00(506.2)	TRBD1*00(25)	TRBJ1-2*00(220)		700|708|734|0|8||40.0	15|20|36|11|16||25.0	24|40|68|23|39||80.0												TGCAGCGTCCCACAGGTCAAGGGCTATGGCTACACCTTC	36								CSVPQVKGYGYTF		:::::::::0:-6:8:11:-3:-4:16:23:-4:39:::	TLML_1_	RNA
188	CLONES_TRBTLML_1__FU16_TCR-JV_cDNA_13_GTACGCAA_merged_170000.txt	298	13	0.000418626	TGTGCCAGCAAGGGGGACCAAGAGACCCAGTACTTC	NNNNNNNNNNNNNNNNNNNNNNNEEEEEEEEEEEEE	TRBV28*00(781.9)	TRBD1*00(30)	TRBJ2-5*00(185.8)		564|574|601|0|10||50.0	17|23|36|10|16||30.0	20|40|68|16|36||100.0												TGTGCCAGCAAGGGGGACCAAGAGACCCAGTACTTC	36								CASKGDQETQYF		:::::::::0:-7:10:10:-5:-1:16:16:0:36:::	TLML_1_	RNA
189	CLONES_TRBTLML_1__FU16_TCR-JV_cDNA_13_GTACGCAA_merged_170000.txt	300	13	0.000418626	TGCAGCGTTTCCGGCCACTACAATGAGCAGTTCTTC	EEEEEEEEEEEEEEEEEEEEEEEEEEEEEEEEEEEE	TRBV29-1*00(441)		TRBJ2-1*00(229)		700|709|734|0|9||45.0		23|42|70|17|36||95.0												TGCAGCGTTTCCGGCCACTACAATGAGCAGTTCTTC	36								CSVSGHYNEQFF		:::::::::0:-5:9:::::17:-3:36:::	TLML_1_	RNA
190	CLONES_TRBTLML_1__FU16_TCR-JV_cDNA_13_GTACGCAA_merged_170000.txt	303	12	0.000386424	TGTGCCAGCAGCTCCTCGACCGGGACTAGCGGTTACAGCACAGATACGCAGTATTTT	EEEEEEEEEEEEEEEEEEEEEEEEEEEEEEEEEEEEEEEEEEEEEEEEEEEEEEEEE	TRBV5-6*00(305.5)	TRBD2*00(65)	TRBJ2-3*00(232)		550|563|586|0|13||65.0	14|27|48|19|32||65.0	20|41|69|36|57||105.0												TGTGCCAGCAGCTCCTCGACCGGGACTAGCGGTTACAGCACAGATACGCAGTATTTT	36								CASSSSTGTSGYSTDTQYF		:::::::::0:-3:13:19:2:-5:32:36:0:57:::	TLML_1_	RNA
191	CLONES_TRBTLML_1__FU16_TCR-JV_cDNA_13_GTACGCAA_merged_170000.txt	306	12	0.000386424	TGTGCCAGCTCACCACCGGTAGCGGGAGGACTCTCCTACGAGCAGTACTTC	EEEEEEEEEEEEEEEEEEEEEEEEEEEEEEEEEEEEEEEEEEEEEEEEEEE	TRBV18*00(451.2)	TRBD2*00(45)	TRBJ2-7*00(233.7)		702|722|739|0|20||100.0	22|31|48|20|29||45.0	20|39|67|32|51||95.0												TGTGCCAGCTCACCACCGGTAGCGGGAGGACTCTCCTACGAGCAGTACTTC	36								CASSPPVAGGLSYEQYF		:::::::::0:3:20:20:-6:-1:29:32:0:51:::	TLML_1_	RNA
192	CLONES_TRBTLML_1__FU16_TCR-JV_cDNA_13_GTACGCAA_merged_170000.txt	307	12	0.000386424	TGTGCCAGCAGTTACTCCTTCGGGAGGGTCGGCTACAATGAGCAGTTCTTC	EEEEEEEEEEEEEEEEEEEEEEEEEEEEEEEEEEEEEEEEEEEEEEEEEEE	TRBV6-5*00(525.9)	TRBD2*00(40)	TRBJ2-1*00(233.7)		519|536|556|0|17||85.0	24|32|48|20|28||40.0	23|42|70|32|51||95.0												TGTGCCAGCAGTTACTCCTTCGGGAGGGTCGGCTACAATGAGCAGTTCTTC	36								CASSYSFGRVGYNEQFF		:::::::::0:0:17:20:-8:0:28:32:-3:51:::	TLML_1_	RNA
193	CLONES_TRBTLML_1__FU16_TCR-JV_cDNA_13_GTACGCAA_merged_170000.txt	308	12	0.000386424	TGTGCCAGCAGTTTATACCAGGGGAGTATTACAGATACGCAGTATTTT	EEEEEEEEEEEEEEEEEEEEEEEEEEEEEEEEEEEEEEEEEEEEEEEE	TRBV28*00(170)	TRBD1*00(30)	TRBJ2-3*00(230)		564|580|601|0|16||80.0	16|22|36|18|24||30.0	23|41|69|30|48||90.0												TGTGCCAGCAGTTTATACCAGGGGAGTATTACAGATACGCAGTATTTT	36								CASSLYQGSITDTQYF		:::::::::0:-1:16:18:-4:-2:24:30:-3:48:::	TLML_1_	RNA
194	CLONES_TRBTLML_1__FU16_TCR-JV_cDNA_13_GTACGCAA_merged_170000.txt	309	12	0.000386424	TGTGCCAGCAGGTCGACCCGGGACAGTACTTTATGGCTACACCTTC	EEEEEEEEEEEEEEEEEEEEEEEEEEEEEEEEEEEEEEEEEEEEEE	TRBV2*00(613.2)	TRBD1*00(50)	TRBJ1-2*00(215)		518|529|555|0|11||55.0	9|19|36|16|26||50.0	25|40|68|31|46||75.0												TGTGCCAGCAGGTCGACCCGGGACAGTACTTTATGGCTACACCTTC	36								CASRSTRD_VLYGYTF		:::::::::0:-6:11:16:3:-5:26:31:-5:46:::	TLML_1_	RNA
195	CLONES_TRBTLML_1__FU16_TCR-JV_cDNA_13_GTACGCAA_merged_170000.txt	310	12	0.000386424	TGTGCCACCAGCAGCCGACTAGCGGGGCAAGAGACCCAGTACTTC	EEEEEEEEEEEEEEEEEEEEEEEEEEEEEEEEEEEEEEEEEEEEE	TRBV15*00(394)	TRBD2*00(50)	TRBJ2-5*00(230)		552|566|589|0|14||70.0	18|28|48|16|26||50.0	22|40|68|27|45||90.0												TGTGCCACCAGCAGCCGACTAGCGGGGCAAGAGACCCAGTACTTC	36								CATSSRLAGQETQYF		:::::::::0:-3:14:16:-2:-4:26:27:-2:45:::	TLML_1_	RNA
196	CLONES_TRBTLML_1__FU16_TCR-JV_cDNA_13_GTACGCAA_merged_170000.txt	311	12	0.000386424	TGTGCCAGCTCACTCGGGACAGGGGGCAACCAGCCCCAGCATTTT	EEEEEEEEEEEEEEEEEEEEEEEEEEEEEEEEEEEEEEEEEEEEE	TRBV18*00(469)	TRBD1*00(55)	TRBJ1-5*00(224)		702|715|739|0|13||65.0	11|22|36|14|25||55.0	22|42|70|25|45|ST26C|84.0												TGTGCCAGCTCACTCGGGACAGGGGGCAACCAGCCCCAGCATTTT	36								CASSLGTGGNQPQHF		:::::::::0:-4:13:14:1:-2:25:25:-2:45:::	TLML_1_	RNA
197	CLONES_TRBTLML_1__FU16_TCR-JV_cDNA_13_GTACGCAA_merged_170000.txt	312	12	0.000386424	TGTGCCAGCAGCTTGGATTTCGGTGGGACAGATACGCAGTATTTT	EEEEEEEEEEEEEEEEEEEEEEEEEEEEEEEEEEEEEEEEEEEEE	TRBV5-4*00(493.3)		TRBJ2-3*00(219.2)		549|565|585|0|16||80.0		23|41|69|27|45||90.0												TGTGCCAGCAGCTTGGATTTCGGTGGGACAGATACGCAGTATTTT	36								CASSLDFGGTDTQYF		:::::::::0:0:16:::::27:-3:45:::	TLML_1_	RNA
199	CLONES_TRBTLML_1__FU16_TCR-JV_cDNA_13_GTACGCAA_merged_170000.txt	314	12	0.000386424	TGTGCCAGCAGCTTAGGGACTCGAACTAATGAAAAACTGTTTTTT	EEEEEEEEEEEEEEEEEEEEEEEEEEEEEEEEEEEEEEEEEEEEE	TRBV7-9*00(347.9)	TRBD2*00(25)	TRBJ1-4*00(250)		556|572|593|0|16||80.0	17|22|48|16|21||25.0	21|43|71|23|45||110.0												TGTGCCAGCAGCTTAGGGACTCGAACTAATGAAAAACTGTTTTTT	36								CASSLGTRTNEKLFF		:::::::::0:-1:16:16:-1:-10:21:23:-1:45:::	TLML_1_	RNA
200	CLONES_TRBTLML_1__FU16_TCR-JV_cDNA_13_GTACGCAA_merged_170000.txt	315	12	0.000386424	TGCAGTGCTAGAGATAGCGGTCACTCCTACAATGAGCAGTTCTTC	EEEEEEEEEEEEEEEEEEEEEEEEEEEEEEEEEEEEEEEEEEEEE	TRBV20-1*00(556.6)	TRBD2*00(25)	TRBJ2-1*00(228.5)		759|774|793|0|15||75.0	22|27|48|15|20||25.0	20|42|70|23|45||110.0												TGCAGTGCTAGAGATAGCGGTCACTCCTACAATGAGCAGTTCTTC	36								CSARDSGHSYNEQFF		:::::::::0:1:15:15:-6:-5:20:23:0:45:::	TLML_1_	RNA
201	CLONES_TRBTLML_1__FU16_TCR-JV_cDNA_13_GTACGCAA_merged_170000.txt	316	12	0.000386424	TGTGCCAGCTCACCGGTTCAGGGGACAGATACGCAGTATTTT	EEEEEEEEEEEEEEEEEEEEEEEEEEEEEEEEEEEEEEEEEE	TRBV18*00(260)	TRBD1*00(30)	TRBJ2-3*00(230)		702|716|739|0|14||70.0	16|22|36|18|24||30.0	23|41|69|24|42||90.0												TGTGCCAGCTCACCGGTTCAGGGGACAGATACGCAGTATTTT	36								CASSPVQGTDTQYF		:::::::::0:-3:14:18:-4:-2:24:24:-3:42:::	TLML_1_	RNA
202	CLONES_TRBTLML_1__FU16_TCR-JV_cDNA_13_GTACGCAA_merged_170000.txt	317	12	0.000386424	TGTGCCAGCAGTTGGACAGGGTGGGGGTACGAGCAGTACTTC	EEEEEEEEEEEEEEEEEEEEEEEEEEEEEEEEEEEEEEEEEE	TRBV28*00(510.4)	TRBD1*00(40)	TRBJ2-7*00(215)		564|577|601|0|13||65.0	13|21|36|13|21||40.0	24|39|67|27|42||75.0												TGTGCCAGCAGTTGGACAGGGTGGGGGTACGAGCAGTACTTC	36								CASSWTGWGYEQYF		:::::::::0:-4:13:13:-1:-3:21:27:-4:42:::	TLML_1_	RNA
203	CLONES_TRBTLML_1__FU16_TCR-JV_cDNA_13_GTACGCAA_merged_170000.txt	318	12	0.000386424	TGTGCCAGCAGTGAATAAGAGTAGAGTACTGAAGCTTTCTTT	EEEEEEENNNNNNNNNNNNNNNNNNNNNNNNNNNNNNNNEEE	TRBV25-1*00(723)		TRBJ1-1*00(181.3)		551|568|588|0|17||85.0		25|40|68|27|42||75.0												TGTGCCAGCAGTGAATAAGAGTAGAGTACTGAAGCTTTCTTT	36								CASSE*E*STEAFF		:::::::::0:0:17:::::27:-5:42:::	TLML_1_	RNA
204	CLONES_TRBTLML_1__FU16_TCR-JV_cDNA_13_GTACGCAA_merged_170000.txt	319	12	0.000386424	TGTGCCAGCAGCTCCCAGCGGGAGGACAATGAGCAGTTCTTC	EEEEEEEEEEEEEEEEEEEEEEEEEEEEEEEEEEEEEEEEEE	TRBV7-3*00(427)	TRBD2*00(45)	TRBJ2-1*00(200)		540|553|577|0|13||65.0	22|31|48|16|25||45.0	25|42|70|25|42||85.0												TGTGCCAGCAGCTCCCAGCGGGAGGACAATGAGCAGTTCTTC	36								CASSSQREDNEQFF		:::::::::0:-4:13:16:-6:-1:25:25:-5:42:::	TLML_1_	RNA
205	CLONES_TRBTLML_1__FU16_TCR-JV_cDNA_13_GTACGCAA_merged_170000.txt	320	12	0.000386424	TGCGCCAGCAGCCAAGAGACAGGAGACTATGGCTACACCTTC	EEEEEEEEEEEEEEEEEEEEEEEEEEEEEEEEEEEEEEEEEE	TRBV4-1*00(392.7)	TRBD1*00(30)	TRBJ1-2*00(225)		537|554|574|0|17||85.0	14|20|36|17|23||30.0	23|40|68|25|42||85.0												TGCGCCAGCAGCCAAGAGACAGGAGACTATGGCTACACCTTC	36								CASSQETGDYGYTF		:::::::::0:0:17:17:-2:-4:23:25:-3:42:::	TLML_1_	RNA
206	CLONES_TRBTLML_1__FU16_TCR-JV_cDNA_13_GTACGCAA_merged_170000.txt	321	12	0.000386424	TGCAGCGTTGAAGACACAGGGGTAACCTACGAGCAGTACTTC	EEEEEEEEEEEEEEEEEEEEEEEEEEEEEEEEEEEEEEEEEE	TRBV29-1*00(357.9)	TRBD1*00(35)	TRBJ2-7*00(225)		700|714|734|0|14||70.0	15|22|36|15|22||35.0	22|39|67|25|42||85.0												TGCAGCGTTGAAGACACAGGGGTAACCTACGAGCAGTACTTC	36								CSVEDTGVTYEQYF		:::::::::0:0:14:15:-3:-2:22:25:-2:42:::	TLML_1_	RNA
207	CLONES_TRBTLML_1__FU16_TCR-JV_cDNA_13_GTACGCAA_merged_170000.txt	323	12	0.000386424	TGTGCCAGCATTAACCTGGGGACGCTCGGCTACACCTTC	EEEEEEEEEEEEEEEEEEEEEEEEEEEEEEEEEEEEEEE	TRBV6-5*00(668.8)	TRBD1*00(25),TRBD2*00(25)	TRBJ1-2*00(146.7)		519|529|556|0|10||50.0	12|17|36|18|23||25.0;16|21|48|18|23||25.0	28|40|68|27|39||60.0												TGTGCCAGCATTAACCTGGGGACGCTCGGCTACACCTTC	36								CASINLGTLGYTF		:::::::::0:-7:10:18:0:-7:23:27:-8:39:::	TLML_1_	RNA
208	CLONES_TRBTLML_1__FU16_TCR-JV_cDNA_13_GTACGCAA_merged_170000.txt	324	12	0.000386424	TGTGCCAGCAGTTTAACGTATAATCAGCCCCAGCATTTT	EEEEEEEEEEEEEEEEEEEEEEEEEEEEEEEEEEEEEEE	TRBV6-5*00(630.2)		TRBJ1-5*00(230)		519|532|556|0|13||65.0		24|42|70|21|39||90.0												TGTGCCAGCAGTTTAACGTATAATCAGCCCCAGCATTTT	36								CASSLTYNQPQHF		:::::::::0:-4:13:::::21:-4:39:::	TLML_1_	RNA
209	CLONES_TRBTLML_1__FU16_TCR-JV_cDNA_13_GTACGCAA_merged_170000.txt	325	12	0.000386424	TGTGCCAGCAGTTACTCGAGTACGAATGAGCAGTTCTTC	EEEEEEEEEEEEEEEEEEEEEEEEEEEEEEEEEEEEEEE	TRBV6-5*00(406.8)		TRBJ2-1*00(215)		519|541|556|0|22||110.0		27|42|70|24|39||75.0												TGTGCCAGCAGTTACTCGAGTACGAATGAGCAGTTCTTC	36								CASSYSSTNEQFF		:::::::::0:5:22:::::24:-7:39:::	TLML_1_	RNA
210	CLONES_TRBTLML_1__FU16_TCR-JV_cDNA_13_GTACGCAA_merged_170000.txt	326	12	0.000386424	TGTGCCAGCAGTGAGGGACAGGGGTACGAGCAGTACTTC	EEEEEEEEEEEEEEEEEEEEEEEEEEEEEEEEEEEEEEE	TRBV2*00(348.7)	TRBD1*00(50)	TRBJ2-7*00(198.3)		518|532|555|0|14||70.0	12|22|36|14|24||50.0	24|39|67|24|39||75.0												TGTGCCAGCAGTGAGGGACAGGGGTACGAGCAGTACTTC	36								CASSEGQGYEQYF		:::::::::0:-3:14:14:0:-2:24:24:-4:39:::	TLML_1_	RNA
211	CLONES_TRBTLML_1__FU16_TCR-JV_cDNA_13_GTACGCAA_merged_170000.txt	327	12	0.000386424	TGCGCCAGCAGCTTTAGAGGAGGTAATGAGCAGTTCTTC	EEEEEEEEEEEEEEEEEEEEEEEEEEEEEEEEEEEEEEE	TRBV5-1*00(412.5)	TRBD2*00(25)	TRBJ2-1*00(215)		554|568|590|0|14||70.0	26|31|48|18|23||25.0	27|42|70|24|39||75.0												TGCGCCAGCAGCTTTAGAGGAGGTAATGAGCAGTTCTTC	36								CASSFRGGNEQFF		:::::::::0:-2:14:18:-10:-1:23:24:-7:39:::	TLML_1_	RNA
212	CLONES_TRBTLML_1__FU16_TCR-JV_cDNA_13_GTACGCAA_merged_170000.txt	328	12	0.000386424	TGCGCCAGCAGCTTGGTAATAGCGGGAGTCCAGTTCTTC	EEEEEEEEEEEEEEEEEEEEEEEEEEEEEEEEEEEEEEE	TRBV5-1*00(627.7)	TRBD2*00(45)	TRBJ2-1*00(171.7)		554|570|590|0|16||80.0	21|30|48|19|28||45.0	33|42|70|30|39||45.0												TGCGCCAGCAGCTTGGTAATAGCGGGAGTCCAGTTCTTC	36								CASSLVIAGVQFF		:::::::::0:0:16:19:-5:-2:28:30:-13:39:::	TLML_1_	RNA
213	CLONES_TRBTLML_1__FU16_TCR-JV_cDNA_13_GTACGCAA_merged_170000.txt	329	12	0.000386424	TGCGCCAGCAGCTTGATAACTAATGAAAAACTGTTTTTT	EEEEEEEEEEEEEEEEEEEEEEEEEEEEEEEEEEEEEEE	TRBV5-1*00(442.7)		TRBJ1-4*00(216.7)		554|569|590|0|15||75.0		21|43|71|17|39||110.0												TGCGCCAGCAGCTTGATAACTAATGAAAAACTGTTTTTT	36								CASSLITNEKLFF		:::::::::0:-1:15:::::17:-1:39:::	TLML_1_	RNA
214	CLONES_TRBTLML_1__FU16_TCR-JV_cDNA_13_GTACGCAA_merged_170000.txt	332	12	0.000386424	TGTGCCATCGCGGGAGCAGGGGATGAGCAGTTCTTC	EEEEEEEEEEEEEEEEEEEEEEEEEEEEEEEEEEEE	TRBV10-3*00(468.4)	TRBD2*00(35),TRBD1*00(34)	TRBJ2-1*00(173.6)		533|542|570|0|9||45.0	23|30|48|9|16||35.0;11|22|36|10|22|I16G|34.0	28|42|70|22|36||70.0												TGTGCCATCGCGGGAGCAGGGGATGAGCAGTTCTTC	36								CAIAGAGDEQFF		:::::::::0:-8:9:9:-7:-2:16:22:-8:36:::	TLML_1_	RNA
215	CLONES_TRBTLML_1__FU16_TCR-JV_cDNA_13_GTACGCAA_merged_170000.txt	333	12	0.000386424	TGTGCCAGCAGTGCAGAAAACTATGGCTACACCTTC	EEEEEEEEEEEEEEEEEEEEEEEEEEEEEEEEEEEE	TRBV12-3*00(328.2),TRBV12-4*00(328.2)		TRBJ1-2*00(212)		530|542|567|0|12||60.0;530|542|567|0|12||60.0		22|40|68|18|36||90.0												TGTGCCAGCAGTGCAGAAAACTATGGCTACACCTTC	36								CASSAENYGYTF		:::::::::0:-5:12:::::18:-2:36:::	TLML_1_	RNA
216	CLONES_TRBTLML_1__FU16_TCR-JV_cDNA_13_GTACGCAA_merged_170000.txt	334	12	0.000386424	TGTGCCAGCAGCTTACCAAAAGAGACCCAGTACTTC	EEEEEEEENNNNNNNNNNNNNNNNNNNNNNNNNEEE	TRBV7-2*00(711.9)		TRBJ2-5*00(185.7)		580|595|617|0|15||75.0		23|40|68|19|36||85.0												TGTGCCAGCAGCTTACCAAAAGAGACCCAGTACTTC	36								CASSLPKETQYF		:::::::::0:-2:15:::::19:-3:36:::	TLML_1_	RNA
217	CLONES_TRBTLML_1__FU16_TCR-JV_cDNA_13_GTACGCAA_merged_170000.txt	336	12	0.000386424	TGTGACGACCGGACAGACTACAATGAGCAGTTCTTC	NNNNNNNNNNNNNNNNNNNNNNNNNNNNEEEEEEEE	TRBV24-1*00(709.6)	TRBD1*00(30)	TRBJ2-1*00(235)		559|563|597|0|4||20.0	13|19|36|10|16||30.0	23|42|70|17|36||95.0												TGTGACGACCGGACAGACTACAATGAGCAGTTCTTC	36								CDDRTDYNEQFF		:::::::::0:-14:4:10:-1:-5:16:17:-3:36:::	TLML_1_	RNA
218	CLONES_TRBTLML_1__FU16_TCR-JV_cDNA_13_GTACGCAA_merged_170000.txt	337	12	0.000386424	TGCGCCAGCAGCTTGGCTTTGGATACGCAGTATTTT	EEEEEEEEEEEEEEEEEEEEEEEEEEEEEEEEEEEE	TRBV5-1*00(534.8)		TRBJ2-3*00(215)		554|571|590|0|17||85.0		26|41|69|21|36||75.0												TGCGCCAGCAGCTTGGCTTTGGATACGCAGTATTTT	36								CASSLALDTQYF		:::::::::0:1:17:::::21:-6:36:::	TLML_1_	RNA
219	CLONES_TRBTLML_1__FU16_TCR-JV_cDNA_13_GTACGCAA_merged_170000.txt	338	12	0.000386424	TGCAGCGTTACAGGGAACTATGGCTACACCTTC	EEEEEEEEEEEEEEEEEEEEEEEEEEEEEEEEE	TRBV29-1*00(210)	TRBD1*00(30)	TRBJ1-2*00(228.7)		700|709|734|0|9||45.0	15|21|36|9|15||30.0	22|40|68|15|33||90.0												TGCAGCGTTACAGGGAACTATGGCTACACCTTC	36								CSVTGNYGYTF		:::::::::0:-5:9:9:-3:-3:15:15:-2:33:::	TLML_1_	RNA
220	CLONES_TRBTLML_1__FU16_TCR-JV_cDNA_13_GTACGCAA_merged_170000.txt	339	11	0.000354222	TGTGCCAGCACACTTACACTGCGGCGGGACAGATATTCCAATCAGCCCCAGCATTTT	EEEEEEEEEEEEEEEEEEEEEEEEEEEEEEEEEEEEEEEEEEEEEEEEEEEEEEEEE	TRBV14*00(637.3)	TRBD1*00(40)	TRBJ1-5*00(132.5)		516|526|553|0|10||50.0	11|19|36|24|32||40.0	23|42|70|38|57||95.0												TGTGCCAGCACACTTACACTGCGGCGGGACAGATATTCCAATCAGCCCCAGCATTTT	36								CASTLTLRRDRYSNQPQHF		:::::::::0:-7:10:24:1:-5:32:38:-3:57:::	TLML_1_	RNA
221	CLONES_TRBTLML_1__FU16_TCR-JV_cDNA_13_GTACGCAA_merged_170000.txt	340	11	0.000354222	TGTGCCAGCAGCCCCGGGGGTCAGGGTACATATTCCTCCTACAATGAGCAGTTCTTC	EEEEEEEEEEEEEEEEEEEEEEEEEEEEEEEEEEEEEEEEEEEEEEEEEEEEEEEEE	TRBV12-3*00(510.9),TRBV12-4*00(506.5)	TRBD1*00(30),TRBD2*00(30)	TRBJ2-1*00(244.1)		530|541|567|0|11||55.0;530|541|567|0|11||55.0	9|15|36|12|18||30.0;13|19|48|12|18||30.0	20|42|70|35|57||110.0												TGTGCCAGCAGCCCCGGGGGTCAGGGTACATATTCCTCCTACAATGAGCAGTTCTTC	36								CASSPGGQGTYSSYNEQFF		:::::::::0:-6:11:12:3:-9:18:35:0:57:::	TLML_1_	RNA
222	CLONES_TRBTLML_1__FU16_TCR-JV_cDNA_13_GTACGCAA_merged_170000.txt	341	11	0.000354222	TGTGCCAGCAGCCCAAGAGGGAGGGCCGACCCGAGCACAGATACGCAGTATTTT	EEEEEEEEEEEEEEEEEEEEEEEEEEEEEEEEEEEEEEEEEEEEEEEEEEEEEE	TRBV27*00(567.4)	TRBD2*00(45)	TRBJ2-3*00(192.5)		556|567|593|0|11||55.0	25|34|48|18|27||45.0	20|41|69|33|54||105.0												TGTGCCAGCAGCCCAAGAGGGAGGGCCGACCCGAGCACAGATACGCAGTATTTT	36								CASSPRGRADPSTDTQYF		:::::::::0:-6:11:18:-9:2:27:33:0:54:::	TLML_1_	RNA
223	CLONES_TRBTLML_1__FU16_TCR-JV_cDNA_13_GTACGCAA_merged_170000.txt	343	11	0.000354222	TGTGCCTGGAGTTCTAGTGTTAGCGGGAGGGTACGAGAGACCCAGTACTTC	NENNNNNNNENNNNNNNNNNNNNNNEEEEEEEEEEEEEEEEEEEEEEEEEE	TRBV30*00(810.2)	TRBD2*00(55)	TRBJ2-5*00(218.5)		787|799|821|0|12||60.0	21|32|48|20|31||55.0	24|40|68|35|51||80.0												TGTGCCTGGAGTTCTAGTGTTAGCGGGAGGGTACGAGAGACCCAGTACTTC	36								CAWSSSVSGRVRETQYF		:::::::::0:-2:12:20:-5:0:31:35:-4:51:::	TLML_1_	RNA
224	CLONES_TRBTLML_1__FU16_TCR-JV_cDNA_13_GTACGCAA_merged_170000.txt	344	11	0.000354222	TGTGCCAGCCGGCCCATGTTCGGGGAGGGGTTTGGCCAGCCCCAGCATTTT	EEEEEEEEEENNNNNNNNNNNNNNNNNNNNNNNNEEEEEEEEEEEEEEEEE	TRBV27*00(482.9)	TRBD2*00(35)	TRBJ1-5*00(201.5)		556|565|593|0|9||45.0	25|32|48|22|29||35.0	27|42|70|36|51||75.0												TGTGCCAGCCGGCCCATGTTCGGGGAGGGGTTTGGCCAGCCCCAGCATTTT	36								CASRPMFGEGFGQPQHF		:::::::::0:-8:9:22:-9:0:29:36:-7:51:::	TLML_1_	RNA
225	CLONES_TRBTLML_1__FU16_TCR-JV_cDNA_13_GTACGCAA_merged_170000.txt	345	11	0.000354222	TGTGCCAGCAGCCTCCTAGCGGGAGGGCCTCTTTCCTACGAGCAGTACTTC	EEEEEEEEEEEEEEEEEEEEEEEEEEEEEEEEEEEEEEEEEEEEEEEEEEE	TRBV7-9*00(790.9)	TRBD2*00(70)	TRBJ2-7*00(168.6)		556|568|593|0|12||60.0	20|34|48|15|29||70.0	21|39|67|33|51||90.0												TGTGCCAGCAGCCTCCTAGCGGGAGGGCCTCTTTCCTACGAGCAGTACTTC	36								CASSLLAGGPLSYEQYF		:::::::::0:-5:12:15:-4:2:29:33:-1:51:::	TLML_1_	RNA
226	CLONES_TRBTLML_1__FU16_TCR-JV_cDNA_13_GTACGCAA_merged_170000.txt	348	11	0.000354222	TGTGCCAGTAGTATCTCCGGACAATATAGCAATCAGCCCCAGCATTTT	EEEEEEEEEEEEEEEEEEEEEEEEEEEEEEEEEEEEEEEEEEEEEEEE	TRBV19*00(443.6)	TRBD1*00(25)	TRBJ1-5*00(252.6)		559|573|596|0|14||70.0	13|18|36|18|23||25.0	18|42|70|24|48||120.0												TGTGCCAGTAGTATCTCCGGACAATATAGCAATCAGCCCCAGCATTTT	36								CASSISGQYSNQPQHF		:::::::::0:-3:14:18:-1:-6:23:24:2:48:::	TLML_1_	RNA
227	CLONES_TRBTLML_1__FU16_TCR-JV_cDNA_13_GTACGCAA_merged_170000.txt	349	11	0.000354222	TGTGCCAGCTCTTACAGCGGACTAGCGGCCACAGATACGCAGTATTTT	EEEEEEEEEEEEEEEEEEEEEEEEEEEEEEEEEEEEEEEEEEEEEEEE	TRBV5-6*00(440.9),TRBV5-5*00(398.7)	TRBD2*00(50)	TRBJ2-3*00(231.8)		550|559|586|0|9||45.0;549|558|585|0|9||45.0	17|27|48|18|28||50.0	22|41|69|29|48||95.0												TGTGCCAGCTCTTACAGCGGACTAGCGGCCACAGATACGCAGTATTTT	36								CASSYSGLAATDTQYF		:::::::::0:-7:9:18:-1:-5:28:29:-2:48:::	TLML_1_	RNA
228	CLONES_TRBTLML_1__FU16_TCR-JV_cDNA_13_GTACGCAA_merged_170000.txt	350	11	0.000354222	TGTGCCAGCAGTTCCCGACTAGCGGGAGTTGTTAATGAGCAGTTCTTC	EEEEEEEEEEEEEEEEEEEEEEEEEEEEEEEEEEEEEEEEEEEEEEEE	TRBV6-7*00(492.2)	TRBD2*00(60)	TRBJ2-1*00(201.6)		516|529|553|0|13||65.0	18|30|48|16|28||60.0	27|42|70|33|48||75.0												TGTGCCAGCAGTTCCCGACTAGCGGGAGTTGTTAATGAGCAGTTCTTC	36								CASSSRLAGVVNEQFF		:::::::::0:-4:13:16:-2:-2:28:33:-7:48:::	TLML_1_	RNA
229	CLONES_TRBTLML_1__FU16_TCR-JV_cDNA_13_GTACGCAA_merged_170000.txt	351	11	0.000354222	TGTGCCAGCAGCTTCACCGGAGGGGCAACTAATGAAAAACTGTTTTTT	EEEEEEEEEEEEEEEEEEEEEEEEEEEEEEEEEEEEEEEEEEEEEEEE	TRBV11-1*00(320.4)	TRBD2*00(30)	TRBJ1-4*00(247.3)		531|545|568|0|14||70.0	26|32|48|18|24||30.0	19|43|71|24|48||120.0												TGTGCCAGCAGCTTCACCGGAGGGGCAACTAATGAAAAACTGTTTTTT	36								CASSFTGGATNEKLFF		:::::::::0:-3:14:18:-10:0:24:24:1:48:::	TLML_1_	RNA
230	CLONES_TRBTLML_1__FU16_TCR-JV_cDNA_13_GTACGCAA_merged_170000.txt	352	11	0.000354222	TGTGCCAGCAGCTTAGCGGGGGCAGGGGGACAGTACGGCTACACCTTC	EEEEEEEEEEEEEEEEEEEEEEEEEEEEEEEEEEEEEEEEEEEEEEEE	TRBV7-3*00(359.3)	TRBD1*00(39)	TRBJ1-2*00(154.9)		540|555|577|0|15||75.0	12|23|36|18|29|SA15G|39.0	28|40|68|36|48||60.0												TGTGCCAGCAGCTTAGCGGGGGCAGGGGGACAGTACGGCTACACCTTC	36								CASSLAGAGGQYGYTF		:::::::::0:-2:15:18:0:-1:29:36:-8:48:::	TLML_1_	RNA
231	CLONES_TRBTLML_1__FU16_TCR-JV_cDNA_13_GTACGCAA_merged_170000.txt	353	11	0.000354222	TGTGCCAGCAGCCTCGGGGGGCAAAGACTCGGGGAGACCCAGTACTTC	EEEEEEEENNNNNNNNNNNNNNNNNNNNNNNNNNNNNNNNNNNNNNNE	TRBV3-1*00(570.5)	TRBD1*00(30)	TRBJ2-5*00(201.6)		543|556|580|0|13||65.0	18|24|36|16|22||30.0	25|40|68|33|48||75.0												TGTGCCAGCAGCCTCGGGGGGCAAAGACTCGGGGAGACCCAGTACTTC	36								CASSLGGQRLGETQYF		:::::::::0:-4:13:16:-6:0:22:33:-5:48:::	TLML_1_	RNA
232	CLONES_TRBTLML_1__FU16_TCR-JV_cDNA_13_GTACGCAA_merged_170000.txt	356	11	0.000354222	TGTGCCTGGAGTGTATGGGTTAGCGTCAACAATGAGCAGTTCTTC	EEEEEEEEEEEEEEEEEEEEEEEEEEEEEEEEEEEEEEEEEEEEE	TRBV30*00(801.7)	TRBD2*00(25)	TRBJ2-1*00(216.4)		787|802|821|0|15||75.0	21|26|48|20|25||25.0	25|42|70|28|45||85.0												TGTGCCTGGAGTGTATGGGTTAGCGTCAACAATGAGCAGTTCTTC	36								CAWSVWVSVNNEQFF		:::::::::0:1:15:20:-5:-6:25:28:-5:45:::	TLML_1_	RNA
234	CLONES_TRBTLML_1__FU16_TCR-JV_cDNA_13_GTACGCAA_merged_170000.txt	358	11	0.000354222	TGTGCCAGTAGTATAGCGGGGAACGGCAATCAGCCCCAGCATTTT	EEEEEEEEEEEEEEEEEEEEEEEEEEEEEEEEEEEEEEEEEEEEE	TRBV19*00(396.4)		TRBJ1-5*00(231.3)		559|575|596|0|16||80.0		22|42|70|25|45||100.0												TGTGCCAGTAGTATAGCGGGGAACGGCAATCAGCCCCAGCATTTT	36								CASSIAGNGNQPQHF		:::::::::0:-1:16:::::25:-2:45:::	TLML_1_	RNA
235	CLONES_TRBTLML_1__FU16_TCR-JV_cDNA_13_GTACGCAA_merged_170000.txt	359	11	0.000354222	TGTGCCAGCAGTTTAACTAGCGGGGCCTACAATGAGCAGTTCTTC	EEEEEEEEEEEEEEEEEEEEEEEEEEEEEEEEEEEEEEEEEEEEE	TRBV27*00(510)	TRBD2*00(45)	TRBJ2-1*00(225)		556|571|593|0|15||75.0	19|28|48|15|24||45.0	22|42|70|25|45||100.0												TGTGCCAGCAGTTTAACTAGCGGGGCCTACAATGAGCAGTTCTTC	36								CASSLTSGAYNEQFF		:::::::::0:-2:15:15:-3:-4:24:25:-2:45:::	TLML_1_	RNA
236	CLONES_TRBTLML_1__FU16_TCR-JV_cDNA_13_GTACGCAA_merged_170000.txt	360	11	0.000354222	TGTGCCAGCAGCCCGACTAGCGGGAGCACAGATACGCAGTATTTT	EEEEEEEEEEEEEEEEEEEEEEEEEEEEEEEEEEEEEEEEEEEEE	TRBV3-1*00(495.8)	TRBD2*00(50)	TRBJ2-3*00(245)		543|556|580|0|13||65.0	18|28|48|14|24||50.0	20|41|69|24|45||105.0												TGTGCCAGCAGCCCGACTAGCGGGAGCACAGATACGCAGTATTTT	36								CASSPTSGSTDTQYF		:::::::::0:-4:13:14:-2:-4:24:24:0:45:::	TLML_1_	RNA
237	CLONES_TRBTLML_1__FU16_TCR-JV_cDNA_13_GTACGCAA_merged_170000.txt	362	11	0.000354222	TGCGCCAGCAGCTTGGCCGGACAGGGATCGGTTGAAGCTTTCTTT	EEEEEEEEEEEEEEEEEEEEEEEEEEEEEEEEEEEEEEEEEEEEE	TRBV5-1*00(516.3)	TRBD1*00(40)	TRBJ1-1*00(205)		554|572|590|0|18||90.0	13|21|36|18|26||40.0	27|40|68|32|45||65.0												TGCGCCAGCAGCTTGGCCGGACAGGGATCGGTTGAAGCTTTCTTT	36								CASSLAGQGSVEAFF		:::::::::0:2:18:18:-1:-3:26:32:-7:45:::	TLML_1_	RNA
238	CLONES_TRBTLML_1__FU16_TCR-JV_cDNA_13_GTACGCAA_merged_170000.txt	363	11	0.000354222	TGCAGTGCGAGCAAGGGCAGGGGGGACAATCAGCCCCAGCATTTT	EEEEEEEEEEEEEEEEEEEEEEEEEEEEEEEEEEEEEEEEEEEEE	TRBV20-1*00(541.4)	TRBD1*00(35)	TRBJ1-5*00(235)		759|767|793|0|8||40.0	16|23|36|17|24||35.0	23|42|70|26|45||95.0												TGCAGTGCGAGCAAGGGCAGGGGGGACAATCAGCCCCAGCATTTT	36								CSASKGRGDNQPQHF		:::::::::0:-6:8:17:-4:-1:24:26:-3:45:::	TLML_1_	RNA
239	CLONES_TRBTLML_1__FU16_TCR-JV_cDNA_13_GTACGCAA_merged_170000.txt	367	11	0.000354222	TGTGCCAGCAGTGAAGCGCGAGGGTGGAGCGAGCAGTACTTC	EEEEEEEEEEEEEEEEEEEEEEEEEEEEEEEEEEEEEEEEEE	TRBV2*00(287.7)	TRBD2*00(25)	TRBJ2-7*00(205)		518|537|555|0|19||95.0	27|32|48|19|24||25.0	26|39|67|29|42||65.0												TGTGCCAGCAGTGAAGCGCGAGGGTGGAGCGAGCAGTACTTC	36								CASSEARGWSEQYF		:::::::::0:2:19:19:-11:0:24:29:-6:42:::	TLML_1_	RNA
240	CLONES_TRBTLML_1__FU16_TCR-JV_cDNA_13_GTACGCAA_merged_170000.txt	368	11	0.000354222	TGTGCCAGCAGCTTAGCGGGGGGGAAAGAGACCCAGTACTTC	EEEEEEEEEEEEEEEEEEEEEEEEEEEEEEEEEEEEEEEEEE	TRBV7-2*00(383.6)	TRBD1*00(25)	TRBJ2-5*00(201)		580|598|617|0|18||90.0	18|23|36|18|23||25.0	23|40|68|25|42||85.0												TGTGCCAGCAGCTTAGCGGGGGGGAAAGAGACCCAGTACTTC	36								CASSLAGGKETQYF		:::::::::0:1:18:18:-6:-1:23:25:-3:42:::	TLML_1_	RNA
241	CLONES_TRBTLML_1__FU16_TCR-JV_cDNA_13_GTACGCAA_merged_170000.txt	369	11	0.000354222	TGTGCCAGCAGCTCACAGCCAACTCAAGAGACCCAGTACTTC	EEEEEEEEEEEEEEEEEEEEEEEEEEEEEEEEEEEEEEEEEE	TRBV3-1*00(644.4)		TRBJ2-5*00(218.6)		543|555|580|0|12||60.0		22|40|68|24|42||90.0												TGTGCCAGCAGCTCACAGCCAACTCAAGAGACCCAGTACTTC	36								CASSSQPTQETQYF		:::::::::0:-5:12:::::24:-2:42:::	TLML_1_	RNA
242	CLONES_TRBTLML_1__FU16_TCR-JV_cDNA_13_GTACGCAA_merged_170000.txt	372	11	0.000354222	TGCAGCGTTGAAGTTAGCGGGAGGGGGGAGACCCAGTACTTC	EEEEEEEEEEEEEEEEEEEEEEEEEEEEEEEEEEEEEEEEEE	TRBV29-1*00(506.4)	TRBD2*00(55)	TRBJ2-5*00(182)		700|713|734|0|13||65.0	21|32|48|14|25||55.0	25|40|68|27|42||75.0												TGCAGCGTTGAAGTTAGCGGGAGGGGGGAGACCCAGTACTTC	36								CSVEVSGRGETQYF		:::::::::0:-1:13:14:-5:0:25:27:-5:42:::	TLML_1_	RNA
243	CLONES_TRBTLML_1__FU16_TCR-JV_cDNA_13_GTACGCAA_merged_170000.txt	373	11	0.000354222	TGTGCCTGGAGTGGACAAACGCGAAAGACCCAGTACTTC	EEEEEEEEEEEEEEEEEEEEEEEEEEEEEEEEEEEEEEE	TRBV30*00(380.8)		TRBJ2-5*00(197.5)		787|804|821|0|17|ST800G|69.0		26|40|68|25|39||70.0												TGTGCCTGGAGTGGACAAACGCGAAAGACCCAGTACTTC	36								CAWSGQTRKTQYF		:::::::::0:3:17:::::25:-6:39:::	TLML_1_	RNA
244	CLONES_TRBTLML_1__FU16_TCR-JV_cDNA_13_GTACGCAA_merged_170000.txt	374	11	0.000354222	TGTGCCTGGAGTACAGGGGCCGGGCAGCCCCAGCATTTT	EEEEEEEEEEEEEEEEEEEEEEEEEEEEEEEEEEEEEEE	TRBV30*00(806.8)	TRBD1*00(35)	TRBJ1-5*00(213.4)		787|799|821|0|12||60.0	15|22|36|12|19||35.0	27|42|70|24|39||75.0												TGTGCCTGGAGTACAGGGGCCGGGCAGCCCCAGCATTTT	36								CAWSTGAGQPQHF		:::::::::0:-2:12:12:-3:-2:19:24:-7:39:::	TLML_1_	RNA
245	CLONES_TRBTLML_1__FU16_TCR-JV_cDNA_13_GTACGCAA_merged_170000.txt	375	11	0.000354222	TGTGCCAGCAGCTTAGTAAGCAATCAGCCCCAGCATTTT	EEEEEEEEEEEEEEEEEEEEEEEEEEEEEEEEEEEEEEE	TRBV7-2*00(453.9)		TRBJ1-5*00(218)		580|596|617|0|16||80.0		21|42|70|18|39||105.0												TGTGCCAGCAGCTTAGTAAGCAATCAGCCCCAGCATTTT	36								CASSLVSNQPQHF		:::::::::0:-1:16:::::18:-1:39:::	TLML_1_	RNA
246	CLONES_TRBTLML_1__FU16_TCR-JV_cDNA_13_GTACGCAA_merged_170000.txt	376	11	0.000354222	TGTGCCAGCAGCCCCCCCGGGGAGGAAGAGCAGTTCTTC	EEEEEEEEEEEEEEEEEEEEEEEEEEEEEEEEEEEEEEE	TRBV13*00(660.3)	TRBD1*00(30),TRBD2*00(30)	TRBJ2-1*00(200)		567|579|604|0|12||60.0	9|15|36|15|21||30.0;13|19|48|15|21||30.0	30|42|70|27|39||60.0												TGTGCCAGCAGCCCCCCCGGGGAGGAAGAGCAGTTCTTC	36								CASSPPGEEEQFF		:::::::::0:-5:12:15:3:-9:21:27:-10:39:::	TLML_1_	RNA
247	CLONES_TRBTLML_1__FU16_TCR-JV_cDNA_13_GTACGCAA_merged_170000.txt	377	11	0.000354222	TGTGCCAGCAGCCGGGGACTAGCCGACGAGCAGTACTTC	EEEEEEEEEEEEEEEEEEEEEEEEEEEEEEEEEEEEEEE	TRBV11-3*00(249.9)	TRBD2*00(45)	TRBJ2-7*00(210)		521|533|558|0|12||60.0	16|25|48|14|23||45.0	25|39|67|25|39||70.0												TGTGCCAGCAGCCGGGGACTAGCCGACGAGCAGTACTTC	36								CASSRGLADEQYF		:::::::::0:-5:12:14:0:-7:23:25:-5:39:::	TLML_1_	RNA
248	CLONES_TRBTLML_1__FU16_TCR-JV_cDNA_13_GTACGCAA_merged_170000.txt	378	11	0.000354222	TGTGCCAGCAGCCAAGTCCCAGGGATCACAGCTTTCTTT	EEEEEEEEEEEEEEEEEEEEEEEEEEEEEEEEEEEEEEE	TRBV14*00(419.1)	TRBD1*00(25)	TRBJ1-1*00(190)		516|532|553|0|16||80.0	16|21|36|19|24||25.0	30|40|68|29|39||50.0												TGTGCCAGCAGCCAAGTCCCAGGGATCACAGCTTTCTTT	36								CASSQVPGITAFF		:::::::::0:-1:16:19:-4:-3:24:29:-10:39:::	TLML_1_	RNA
249	CLONES_TRBTLML_1__FU16_TCR-JV_cDNA_13_GTACGCAA_merged_170000.txt	384	11	0.000354222	TGTGCCAGCAGTGCAGGAGGACAGCCCCAGCATTTT	EEEEEEEEEEEEEEEEEEEEEEEEEEEEEEEEEEEE	TRBV27*00(392.5)	TRBD2*00(25)	TRBJ1-5*00(215)		556|568|593|0|12||60.0	26|31|48|15|20||25.0	27|42|70|21|36||75.0												TGTGCCAGCAGTGCAGGAGGACAGCCCCAGCATTTT	36								CASSAGGQPQHF		:::::::::0:-5:12:15:-10:-1:20:21:-7:36:::	TLML_1_	RNA
250	CLONES_TRBTLML_1__FU16_TCR-JV_cDNA_13_GTACGCAA_merged_170000.txt	385	11	0.000354222	TGTGCCAGCAGCCAAGAGTACAGCCGCGCTTTCTTT	EEEEEEEEEEEEEEEEEEEEEEEEEEEEEEEEEEEE	TRBV3-1*00(736.1)		TRBJ1-1*00(128.6)		543|560|580|0|17||85.0		31|40|68|27|36||45.0												TGTGCCAGCAGCCAAGAGTACAGCCGCGCTTTCTTT	36								CASSQEYSRAFF		:::::::::0:0:17:::::27:-11:36:::	TLML_1_	RNA
251	CLONES_TRBTLML_1__FU16_TCR-JV_cDNA_13_GTACGCAA_merged_170000.txt	388	11	0.000354222	TGCGCCAGCAGCTCCAGGGGTAGTGAGCAGTTCTTC	EEEEEEEEEEEEEEEEEEEEEEEEEEEEEEEEEEEE	TRBV5-1*00(282.4)	TRBD1*00(30)	TRBJ2-1*00(203.4)		554|567|590|0|13||65.0	16|22|36|14|20||30.0	29|42|70|23|36||65.0												TGCGCCAGCAGCTCCAGGGGTAGTGAGCAGTTCTTC	36								CASSSRGSEQFF		:::::::::0:-3:13:14:-4:-2:20:23:-9:36:::	TLML_1_	RNA
252	CLONES_TRBTLML_1__FU16_TCR-JV_cDNA_13_GTACGCAA_merged_170000.txt	389	11	0.000354222	TGCAGTGCTAGCCCACAGGGTAGAGAAGCTTTCTTT	EEEEEEEEEEEEEEEEEEEEEEEEEEEEEEEEEEEE	TRBV20-1*00(676.3)	TRBD1*00(30)	TRBJ1-1*00(156.4)		759|770|793|0|11||55.0	15|21|36|14|20||30.0	28|40|68|24|36||60.0												TGCAGTGCTAGCCCACAGGGTAGAGAAGCTTTCTTT	36								CSASPQGREAFF		:::::::::0:-3:11:14:-3:-3:20:24:-8:36:::	TLML_1_	RNA
253	CLONES_TRBTLML_1__FU16_TCR-JV_cDNA_13_GTACGCAA_merged_170000.txt	392	10	0.00032202	TGCAGCGTTGAAGCCCCCGTAGCCACTAGCGGGAGATGGGATCAAGAGACCCAGTACTTC	EEEEEEEEEEEEEEEEEEEEEEEEEEEEEEEEEEEEEEEEEEEEEEEEEEEEEEEEEEEE	TRBV29-1*00(226.5)	TRBD2*00(55)	TRBJ2-5*00(230)		700|713|734|0|13||65.0	19|30|48|24|35||55.0	22|40|68|42|60||90.0												TGCAGCGTTGAAGCCCCCGTAGCCACTAGCGGGAGATGGGATCAAGAGACCCAGTACTTC	36								CSVEAPVATSGRWDQETQYF		:::::::::0:-1:13:24:-3:-2:35:42:-2:60:::	TLML_1_	RNA
254	CLONES_TRBTLML_1__FU16_TCR-JV_cDNA_13_GTACGCAA_merged_170000.txt	393	10	0.00032202	TGTGCCAGCAGCTCCACCGGAGAAGGACTAGCGGTACTGTCAAGAGACCCAGTACTTC	EEEEEEEEEEEEEEEEEEEEEEEEEEEEEEEEEEEEEEEEEEEEEEEEEEEEEEEEEE	TRBV7-3*00(803.5)	TRBD2*00(50)	TRBJ2-5*00(139)		540|553|577|0|13||65.0	17|27|48|24|34||50.0	22|40|68|40|58||90.0												TGTGCCAGCAGCTCCACCGGAGAAGGACTAGCGGTACTGTCAAGAGACCCAGTACTTC	36								CASSSTGEGL_RYCQETQYF		:::::::::0:-4:13:24:-1:-5:34:40:-2:58:::	TLML_1_	RNA
255	CLONES_TRBTLML_1__FU16_TCR-JV_cDNA_13_GTACGCAA_merged_170000.txt	394	10	0.00032202	TGTGCCAGCAGTCCCGGGACTAGCGGGAGATTTAGCTTTAATGAGCAGTTCTTC	EEEEEEEEEEEEEEEEEEEEEEEEEEEEEEEEEEEEEEEEEEEEEEEEEEEEEE	TRBV2*00(382)	TRBD2*00(85)	TRBJ2-1*00(161)		518|530|555|0|12||60.0	13|30|48|12|29||85.0	27|42|70|39|54||75.0												TGTGCCAGCAGTCCCGGGACTAGCGGGAGATTTAGCTTTAATGAGCAGTTCTTC	36								CASSPGTSGRFSFNEQFF		:::::::::0:-5:12:12:3:-2:29:39:-7:54:::	TLML_1_	RNA
256	CLONES_TRBTLML_1__FU16_TCR-JV_cDNA_13_GTACGCAA_merged_170000.txt	395	10	0.00032202	TGTGCCAGTAGTATAGATCCGGCCGGAGGGCGACCGGTTGGTGCTTTCTTT	EEEEEEEEEEEEEEEEEEEEEEEEEEEEEEEEEEEEEEEEEEEEEEEEEEE	TRBV19*00(403.5)	TRBD2*00(35)	TRBJ1-1*00(183)		559|578|596|0|19||95.0	26|33|48|24|31||35.0	31|40|68|42|51||45.0												TGTGCCAGTAGTATAGATCCGGCCGGAGGGCGACCGGTTGGTGCTTTCTTT	36								CASSIDPAGGRPVGAFF		:::::::::0:2:19:24:-10:1:31:42:-11:51:::	TLML_1_	RNA
257	CLONES_TRBTLML_1__FU16_TCR-JV_cDNA_13_GTACGCAA_merged_170000.txt	396	10	0.00032202	TGTGCCAGCGGACTCGTACCGGGACAGGGGGACGGCGGGGAGCTGTTTTTT	EEEEEEEEEEEEEEEEEEEEEEEEEEEEEEEEEEEEEEEEEEEEEEEEEEE	TRBV28*00(355)	TRBD1*00(65)	TRBJ2-2*00(220)		564|573|601|0|9||45.0	10|23|36|18|31||65.0	27|43|71|35|51||80.0												TGTGCCAGCGGACTCGTACCGGGACAGGGGGACGGCGGGGAGCTGTTTTTT	36								CASGLVPGQGDGGELFF		:::::::::0:-8:9:18:2:-1:31:35:-7:51:::	TLML_1_	RNA
258	CLONES_TRBTLML_1__FU16_TCR-JV_cDNA_13_GTACGCAA_merged_170000.txt	398	10	0.00032202	TGTGCCATCAGTGTACAGGGTCCCGGTAGCTCCTACGAGCAGTACTTC	EEEEEEEEEEEEEEEEEEEEEEEEEEEEEEEEEEEEEEEEEEEEEEEE	TRBV10-3*00(426.6)	TRBD1*00(35),TRBD2*00(35)	TRBJ2-7*00(245)		533|546|570|0|13||65.0	7|14|36|19|26||35.0;11|18|48|19|26||35.0	18|39|67|27|48||105.0												TGTGCCATCAGTGTACAGGGTCCCGGTAGCTCCTACGAGCAGTACTTC	36								CAISVQGPGSSYEQYF		:::::::::0:-4:13:19:5:-10:26:27:2:48:::	TLML_1_	RNA
259	CLONES_TRBTLML_1__FU16_TCR-JV_cDNA_13_GTACGCAA_merged_170000.txt	399	10	0.00032202	TGTGCCAGCACCTTTAGGACAGGGGTTGCGAACACTGAAGCTTTCTTT	EEEEEEEEEEEEEEEEEEEEEEEEEEEEEEEEEEEEEEEEEEEEEEEE	TRBV4-2*00(347.5)	TRBD1*00(45)	TRBJ1-1*00(235)		537|547|574|0|10||50.0	13|22|36|16|25||45.0	21|40|68|29|48||95.0												TGTGCCAGCACCTTTAGGACAGGGGTTGCGAACACTGAAGCTTTCTTT	36								CASTFRTGVANTEAFF		:::::::::0:-7:10:16:-1:-2:25:29:-1:48:::	TLML_1_	RNA
260	CLONES_TRBTLML_1__FU16_TCR-JV_cDNA_13_GTACGCAA_merged_170000.txt	400	10	0.00032202	TGTGCCAGCAGTTTTCGGACAGGGCGGGGCACCGGGGAGCTGTTTTTT	EEEEEEEEEEEEEEEEEEEEEEEEEEEEEEEEEEEEEEEEEEEEEEEE	TRBV11-2*00(323.1),TRBV11-3*00(284.8)	TRBD1*00(40)	TRBJ2-2*00(205.5)		522|533|559|0|11||55.0;521|532|558|0|11||55.0	13|21|36|16|24||40.0	24|43|71|29|48||95.0												TGTGCCAGCAGTTTTCGGACAGGGCGGGGCACCGGGGAGCTGTTTTTT	36								CASSFRTGRGTGELFF		:::::::::0:-6:11:16:-1:-3:24:29:-4:48:::	TLML_1_	RNA
261	CLONES_TRBTLML_1__FU16_TCR-JV_cDNA_13_GTACGCAA_merged_170000.txt	401	10	0.00032202	TGTGCCAGCAGCTCCCGGACGGGACTCTCTGGAAACACCATATATTTT	EEEEEEEEEEEEEEEEEEEEEEEEEEEEEEEEEEEEEEEEEEEEEEEE	TRBV7-3*00(353)	TRBD2*00(35),TRBD1*00(30)	TRBJ1-3*00(248.4)		540|553|577|0|13||65.0	15|22|48|19|26||35.0;11|17|36|19|25||30.0	20|42|70|26|48||110.0												TGTGCCAGCAGCTCCCGGACGGGACTCTCTGGAAACACCATATATTTT	36								CASSSRTGLSGNTIYF		:::::::::0:-4:13:19:1:-10:26:26:0:48:::	TLML_1_	RNA
262	CLONES_TRBTLML_1__FU16_TCR-JV_cDNA_13_GTACGCAA_merged_170000.txt	402	10	0.00032202	TGTGCCAGCAGCCGAGAGGACAGGGAAGAGATTTCACCCCTCCACTTT	EEEEEEEEEEEEEEEEEEEEEEEEEEEEEEEEEEEEEEEEEEEEEEEE	TRBV7-8*00(340)	TRBD1*00(40)	TRBJ1-6*00(204)		567|579|604|0|12||60.0	13|21|36|17|25||40.0	29|45|73|32|48||80.0												TGTGCCAGCAGCCGAGAGGACAGGGAAGAGATTTCACCCCTCCACTTT	36								CASSREDREEISPLHF		:::::::::0:-5:12:17:-1:-3:25:32:-9:48:::	TLML_1_	RNA
263	CLONES_TRBTLML_1__FU16_TCR-JV_cDNA_13_GTACGCAA_merged_170000.txt	406	10	0.00032202	TGTGCCAGCGGACTCGCCGGGACAGGGTTTGGTGGCTACACCTTC	EEEEEEEEEEEEEEEEEEEEEEEEEEEEEEEEEEEEEEEEEEEEE	TRBV27*00(1029.8)	TRBD1*00(55)	TRBJ1-2*00(205)		556|565|593|0|9||45.0	10|21|36|16|27||55.0	27|40|68|32|45||65.0												TGTGCCAGCGGACTCGCCGGGACAGGGTTTGGTGGCTACACCTTC	36								CASGLAGTGFGGYTF		:::::::::0:-8:9:16:2:-3:27:32:-7:45:::	TLML_1_	RNA
264	CLONES_TRBTLML_1__FU16_TCR-JV_cDNA_13_GTACGCAA_merged_170000.txt	407	10	0.00032202	TGTGCCAGCAGTTCCCTATTAGGTTCTGGCGCTGAAGCTTTCTTT	EEEEEEEEEEEEEEENNNNNNNNNNNNNNNNNNNNNNNNNNNEEE	TRBV28*00(488)		TRBJ1-1*00(210)		564|577|601|0|13||65.0		26|40|68|31|45||70.0												TGTGCCAGCAGTTCCCTATTAGGTTCTGGCGCTGAAGCTTTCTTT	36								CASSSLLGSGAEAFF		:::::::::0:-4:13:::::31:-6:45:::	TLML_1_	RNA
265	CLONES_TRBTLML_1__FU16_TCR-JV_cDNA_13_GTACGCAA_merged_170000.txt	408	10	0.00032202	TGTGCCAGCAGTGACAGCGGGAGAGGGTCCTACGAGCAGTACTTC	EEEEEEEEEEEEEEEEEEEEEEEEEEEEEEEEEEEEEEEEEEEEE	TRBV6-2*00(230),TRBV6-3*00(230),TRBV6-1*00(224),TRBV6-5*00(214)	TRBD2*00(40),TRBD1*00(34)	TRBJ2-7*00(230)		516|528|553|0|12||60.0;516|528|553|0|12||60.0;516|530|553|0|14||70.0;519|531|556|0|12||60.0	22|30|48|15|23||40.0;11|21|36|17|27|SC16G|34.0	21|39|67|27|45||90.0												TGTGCCAGCAGTGACAGCGGGAGAGGGTCCTACGAGCAGTACTTC	36								CASSDSGRGSYEQYF		:::::::::0:-5:12:15:-6:-2:23:27:-1:45:::	TLML_1_	RNA
266	CLONES_TRBTLML_1__FU16_TCR-JV_cDNA_13_GTACGCAA_merged_170000.txt	409	10	0.00032202	TGTGCCAGCAGCTTGAACATAGGGACCTACAATGAGCAGTTCTTC	EEEEEEEEEEEEEEEEEEEEEEEEEEEEEEEEEEEEEEEEEEEEE	TRBV5-6*00(494.3)		TRBJ2-1*00(231)		550|565|586|0|15||75.0		22|42|70|25|45||100.0												TGTGCCAGCAGCTTGAACATAGGGACCTACAATGAGCAGTTCTTC	36								CASSLNIGTYNEQFF		:::::::::0:-1:15:::::25:-2:45:::	TLML_1_	RNA
267	CLONES_TRBTLML_1__FU16_TCR-JV_cDNA_13_GTACGCAA_merged_170000.txt	410	10	0.00032202	TGTGCCAGCAGCTTAGCCCCCGACAGGGTTTACGAGCAGTTCTTC	EEEEEEEEEEEEEEEEEEEEEEEEEEEEEEEEEEEEEEEEEEEEE	TRBV7-8*00(667)	TRBD1*00(35)	TRBJ2-1*00(177.8)		567|584|604|0|17||85.0	14|21|36|21|28||35.0	30|42|70|33|45||60.0												TGTGCCAGCAGCTTAGCCCCCGACAGGGTTTACGAGCAGTTCTTC	36								CASSLAPDRVYEQFF		:::::::::0:0:17:21:-2:-3:28:33:-10:45:::	TLML_1_	RNA
268	CLONES_TRBTLML_1__FU16_TCR-JV_cDNA_13_GTACGCAA_merged_170000.txt	411	10	0.00032202	TGTGCCAGCAGCCCTCTAACGGGAGGGCTCAATGAGCAGTTCTTC	EEEEEEEEEEEEEEEEEEEEEEEEEEEEEEEEEEEEEEEEEEEEE	TRBV7-9*00(742.2)	TRBD2*00(49)	TRBJ2-1*00(188.9)		556|568|593|0|12||60.0	20|33|48|15|28|SG23A|49.0	26|42|70|29|45||80.0												TGTGCCAGCAGCCCTCTAACGGGAGGGCTCAATGAGCAGTTCTTC	36								CASSPLTGGLNEQFF		:::::::::0:-5:12:15:-4:1:28:29:-6:45:::	TLML_1_	RNA
269	CLONES_TRBTLML_1__FU16_TCR-JV_cDNA_13_GTACGCAA_merged_170000.txt	412	10	0.00032202	TGTGCCAGCAGCCCAGGACTAGCGGGTAATAATGAGCAGTTCTTC	EEEEEEEEEEEEEEEEEEEEEEEEEEEEEEEEEEEEEEEEEEEEE	TRBV7-3*00(557.1)	TRBD2*00(55)	TRBJ2-1*00(200)		540|552|577|0|12||60.0	17|28|48|15|26||55.0	27|42|70|30|45||75.0												TGTGCCAGCAGCCCAGGACTAGCGGGTAATAATGAGCAGTTCTTC	36								CASSPGLAGNNEQFF		:::::::::0:-5:12:15:-1:-4:26:30:-7:45:::	TLML_1_	RNA
270	CLONES_TRBTLML_1__FU16_TCR-JV_cDNA_13_GTACGCAA_merged_170000.txt	414	10	0.00032202	TGCGCCAGCAGCTCCAGACAGGGAGCTAACTATGGCTACACCTTC	EEEEEEEEEEEEEEEEEEEEEEEEEEEEEEEEEEEEEEEEEEEEE	TRBV5-1*00(331)	TRBD1*00(35)	TRBJ1-2*00(250)		554|567|590|0|13||65.0	14|21|36|16|23||35.0	18|40|68|23|45||110.0												TGCGCCAGCAGCTCCAGACAGGGAGCTAACTATGGCTACACCTTC	36								CASSSRQGANYGYTF		:::::::::0:-3:13:16:-2:-3:23:23:2:45:::	TLML_1_	RNA
271	CLONES_TRBTLML_1__FU16_TCR-JV_cDNA_13_GTACGCAA_merged_170000.txt	417	10	0.00032202	TGTGCCAGCACTTCGGGGGCAGGGGTCTACGAGCAGTACTTC	EEEEEEEEEEEEEEEEEEEEEEEEEEEEEEEEEEEEEEEEEE	TRBV28*00(285)	TRBD1*00(34)	TRBJ2-7*00(220)		564|574|601|0|10||50.0	12|22|36|15|25|SA15G|34.0	23|39|67|26|42||80.0												TGTGCCAGCACTTCGGGGGCAGGGGTCTACGAGCAGTACTTC	36								CASTSGAGVYEQYF		:::::::::0:-7:10:15:0:-2:25:26:-3:42:::	TLML_1_	RNA
272	CLONES_TRBTLML_1__FU16_TCR-JV_cDNA_13_GTACGCAA_merged_170000.txt	418	10	0.00032202	TGTGCCAGCACCCCACCGGGATTCCCAGAGACCCAGTACTTC	EEEEEEEEEEEEEEEEEEEEEEEEEEEEEEEEEEEEEEEEEE	TRBV11-2*00(429.1)	TRBD1*00(30),TRBD2*00(30)	TRBJ2-5*00(220)		522|532|559|0|10||50.0	10|16|36|15|21||30.0;14|20|48|15|21||30.0	24|40|68|26|42||80.0												TGTGCCAGCACCCCACCGGGATTCCCAGAGACCCAGTACTTC	36								CASTPPGFPETQYF		:::::::::0:-7:10:15:2:-8:21:26:-4:42:::	TLML_1_	RNA
273	CLONES_TRBTLML_1__FU16_TCR-JV_cDNA_13_GTACGCAA_merged_170000.txt	419	10	0.00032202	TGTGCCAGCAGTTCTAGCCAGGGATTCTATGGCTACACCTTC	EEEEEEEEEEEEEEEEEEEEEEEEEEEEEEEEEEEEEEEEEE	TRBV27*00(410.9)	TRBD1*00(25),TRBD2*00(25)	TRBJ1-2*00(220)		556|569|593|0|13||65.0	16|21|36|18|23||25.0;20|25|48|13|18||25.0	24|40|68|26|42||80.0												TGTGCCAGCAGTTCTAGCCAGGGATTCTATGGCTACACCTTC	36								CASSSSQGFYGYTF		:::::::::0:-4:13:18:-4:-3:23:26:-4:42:::	TLML_1_	RNA
274	CLONES_TRBTLML_1__FU16_TCR-JV_cDNA_13_GTACGCAA_merged_170000.txt	420	10	0.00032202	TGTGCCAGCAGTTCCCCGGGGACGTCAGATACGCAGTATTTT	EEEEEEEEEEEEEEEEEEEEEEEEEEEEEEEEEEEEEEEEEE	TRBV28*00(477.7)	TRBD1*00(30),TRBD2*00(30)	TRBJ2-3*00(200.4)		564|577|601|0|13||65.0	9|15|36|14|20||30.0;13|19|48|14|20||30.0	24|41|69|25|42||85.0												TGTGCCAGCAGTTCCCCGGGGACGTCAGATACGCAGTATTTT	36								CASSSPGTSDTQYF		:::::::::0:-4:13:14:3:-9:20:25:-4:42:::	TLML_1_	RNA
275	CLONES_TRBTLML_1__FU16_TCR-JV_cDNA_13_GTACGCAA_merged_170000.txt	421	10	0.00032202	TGTGCCAGCAGCTTATTACAGGCGAACACTGAAGCTTTCTTT	EEEEEEEEEEEEEEEEEEEEEEEEEEEEEEEEEEEEEEEEEE	TRBV7-6*00(831.8)	TRBD1*00(25)	TRBJ1-1*00(235)		576|591|613|0|15||75.0	15|20|36|17|22||25.0	21|40|68|23|42||95.0												TGTGCCAGCAGCTTATTACAGGCGAACACTGAAGCTTTCTTT	36								CASSLLQANTEAFF		:::::::::0:-2:15:17:-3:-4:22:23:-1:42:::	TLML_1_	RNA
276	CLONES_TRBTLML_1__FU16_TCR-JV_cDNA_13_GTACGCAA_merged_170000.txt	422	10	0.00032202	TGTGCCAGCAGCCACGGGACAGGAACCTACGAGCAGTACTTC	EEEEEEEEEEEEEEEEEEEEEEEEEEEEEEEEEEEEEEEEEE	TRBV7-9*00(485.6)	TRBD1*00(45)	TRBJ2-7*00(186)		556|568|593|0|12||60.0	11|20|36|14|23||45.0	22|39|67|25|42||85.0												TGTGCCAGCAGCCACGGGACAGGAACCTACGAGCAGTACTTC	36								CASSHGTGTYEQYF		:::::::::0:-5:12:14:1:-4:23:25:-2:42:::	TLML_1_	RNA
277	CLONES_TRBTLML_1__FU16_TCR-JV_cDNA_13_GTACGCAA_merged_170000.txt	423	10	0.00032202	TGTGCCAGCAGCACTTTACCGAACACCGGGGAGCTGTTTTTT	EEEEEEEEEEEEEEEEEEEEEEEEEEEEEEEEEEEEEEEEEE	TRBV12-3*00(732.5),TRBV12-4*00(732.5)		TRBJ2-2*00(255)		530|541|567|0|11||55.0;530|541|567|0|11||55.0		20|43|71|19|42||115.0												TGTGCCAGCAGCACTTTACCGAACACCGGGGAGCTGTTTTTT	36								CASSTLPNTGELFF		:::::::::0:-6:11:::::19:0:42:::	TLML_1_	RNA
278	CLONES_TRBTLML_1__FU16_TCR-JV_cDNA_13_GTACGCAA_merged_170000.txt	424	10	0.00032202	TGTGCCAGCAGACCGCCGGGGGGAAGCTATGGCTACACCTTC	EEEEEEEEEEEEEEEEEEEEEEEEEEEEEEEEEEEEEEEEEE	TRBV12-3*00(576),TRBV12-4*00(576)	TRBD1*00(25),TRBD2*00(25)	TRBJ1-2*00(220)		530|541|567|0|11||55.0;530|541|567|0|11||55.0	10|15|36|15|20||25.0;14|19|48|15|20||25.0	24|40|68|26|42||80.0												TGTGCCAGCAGACCGCCGGGGGGAAGCTATGGCTACACCTTC	36								CASRPPGGSYGYTF		:::::::::0:-6:11:15:2:-9:20:26:-4:42:::	TLML_1_	RNA
279	CLONES_TRBTLML_1__FU16_TCR-JV_cDNA_13_GTACGCAA_merged_170000.txt	427	10	0.00032202	TGCGCCAGCAGCTTCGATAGGTCGAAGGAAAAACTGTTTTTT	EEEEEEEEEEEEEEEEEEEEEEEEEEEEEEEEEEEEEEEEEE	TRBV5-1*00(579.5)		TRBJ1-4*00(215)		554|568|590|0|14||70.0		28|43|71|27|42||75.0												TGCGCCAGCAGCTTCGATAGGTCGAAGGAAAAACTGTTTTTT	36								CASSFDRSKEKLFF		:::::::::0:-2:14:::::27:-8:42:::	TLML_1_	RNA
280	CLONES_TRBTLML_1__FU16_TCR-JV_cDNA_13_GTACGCAA_merged_170000.txt	428	10	0.00032202	TGCGCCAGCAGCCAAGTTAGGAGCAACAATGAGCAGTTCTTC	EEEEEEEEEEEEEEEEEEEEEEEEEEEEEEEEEEEEEEEEEE	TRBV4-1*00(391)		TRBJ2-1*00(225)		537|553|574|0|16||80.0		25|42|70|25|42||85.0												TGCGCCAGCAGCCAAGTTAGGAGCAACAATGAGCAGTTCTTC	36								CASSQVRSNNEQFF		:::::::::0:-1:16:::::25:-5:42:::	TLML_1_	RNA
281	CLONES_TRBTLML_1__FU16_TCR-JV_cDNA_13_GTACGCAA_merged_170000.txt	429	10	0.00032202	TGCAGCGTTGTGGGGGGTTCGGCGAACACTGAAGCTTTCTTT	EEEEEEEEEEEEEEEEEEEEEEEEEEEEEEEEEEEEEEEEEE	TRBV29-1*00(307.8)	TRBD1*00(25)	TRBJ1-1*00(229)		700|710|734|0|10||50.0	18|23|36|11|16||25.0	21|40|68|23|42||95.0												TGCAGCGTTGTGGGGGGTTCGGCGAACACTGAAGCTTTCTTT	36								CSVVGGSANTEAFF		:::::::::0:-4:10:11:-6:-1:16:23:-1:42:::	TLML_1_	RNA
282	CLONES_TRBTLML_1__FU16_TCR-JV_cDNA_13_GTACGCAA_merged_170000.txt	433	10	0.00032202	TGTGCCAGCAGCTTGGACAGAAAAAACATTCAGTACTTC	EEEEEEEEEEEEEEEEEEEEEEEEEEEEEEEEEEEEEEE	TRBV5-5*00(437.4),TRBV5-6*00(402.2)		TRBJ2-4*00(230)		549|565|585|0|16||80.0;550|566|586|0|16||80.0		24|42|70|21|39||90.0												TGTGCCAGCAGCTTGGACAGAAAAAACATTCAGTACTTC	36								CASSLDRKNIQYF		:::::::::0:0:16:::::21:-4:39:::	TLML_1_	RNA
283	CLONES_TRBTLML_1__FU16_TCR-JV_cDNA_13_GTACGCAA_merged_170000.txt	434	10	0.00032202	TGTGCCAGCAGGCGGACTAGCCGTTACGAGCAGTACTTC	EEEEEEEEEEEEEEEEEEEEEEEEEEEEEEEEEEEEEEE	TRBV7-2*00(342)	TRBD2*00(40)	TRBJ2-7*00(225)		580|591|617|0|11||55.0	17|25|48|13|21||40.0	24|39|67|24|39||75.0												TGTGCCAGCAGGCGGACTAGCCGTTACGAGCAGTACTTC	36								CASRRTSRYEQYF		:::::::::0:-6:11:13:-1:-7:21:24:-4:39:::	TLML_1_	RNA
284	CLONES_TRBTLML_1__FU16_TCR-JV_cDNA_13_GTACGCAA_merged_170000.txt	435	10	0.00032202	TGTGCCAGCAGGACTACTGGGGCCAACGTCCTGACTTTC	EEEEEEEEEEEEEEEEEEEEEEEEEEEEEEEEEEEEEEE	TRBV12-3*00(563),TRBV12-4*00(563)	TRBD2*00(25)	TRBJ2-6*00(230)		530|541|567|0|11||55.0;530|541|567|0|11||55.0	18|23|48|11|16||25.0	22|45|73|16|39||115.0												TGTGCCAGCAGGACTACTGGGGCCAACGTCCTGACTTTC	36								CASRTTGANVLTF		:::::::::0:-6:11:11:-2:-9:16:16:-2:39:::	TLML_1_	RNA
285	CLONES_TRBTLML_1__FU16_TCR-JV_cDNA_13_GTACGCAA_merged_170000.txt	437	10	0.00032202	TGCGCCAGCAGCTTGGTTTCCGGGAATACGCAGTATTTT	EEEEEEEEEEEEEEEEEEEEEEEEEEEEEEEEEEEEEEE	TRBV5-1*00(194.3)	TRBD1*00(30),TRBD2*00(30)	TRBJ2-3*00(210)		554|570|590|0|16||80.0	10|16|36|19|25||30.0;14|20|48|19|25||30.0	27|41|69|25|39||70.0												TGCGCCAGCAGCTTGGTTTCCGGGAATACGCAGTATTTT	36								CASSLVSGNTQYF		:::::::::0:0:16:19:2:-8:25:25:-7:39:::	TLML_1_	RNA
286	CLONES_TRBTLML_1__FU16_TCR-JV_cDNA_13_GTACGCAA_merged_170000.txt	438	10	0.00032202	TGCAGCGTTGTCCTTGACTACTCCTACGAGCAGTACTTC	EEEEEEEEEEEEEEEEEEEEEEEEEEEEEEEEEEEEEEE	TRBV29-1*00(519.7)	TRBD2*00(25)	TRBJ2-7*00(235)		700|710|734|0|10||50.0	18|23|48|15|20||25.0	20|39|67|20|39||95.0												TGCAGCGTTGTCCTTGACTACTCCTACGAGCAGTACTTC	36								CSVVLDYSYEQYF		:::::::::0:-4:10:15:-2:-9:20:20:0:39:::	TLML_1_	RNA
287	CLONES_TRBTLML_1__FU16_TCR-JV_cDNA_13_GTACGCAA_merged_170000.txt	439	10	0.00032202	TGTGCCAGCAGCGGGGCTGAGGAAACACCATATATTTT	EEEEEEEEEEEEEEEEEEEEEEEEEEEEEEEEEEEEEE	TRBV19*00(205)	TRBD2*00(30)	TRBJ1-3*00(230)		559|567|596|0|8||40.0	22|28|48|9|15||30.0	24|42|70|20|38||90.0												TGTGCCAGCAGCGGGGCTGAGGAAACACCATATATTTT	36								CASSGA_GNTIYF		:::::::::0:-9:8:9:-6:-4:15:20:-4:38:::	TLML_1_	RNA
288	CLONES_TRBTLML_1__FU16_TCR-JV_cDNA_13_GTACGCAA_merged_170000.txt	444	10	0.00032202	TGTGCCTGGAGTTCCTCTCGGGCTGAAGCTTTCTTT	EEEEEEEEEEEEEEEEEEEEEEEEEEEEEEEEEEEE	TRBV30*00(442.8)		TRBJ1-1*00(210)		787|799|821|0|12||60.0		26|40|68|22|36||70.0												TGTGCCTGGAGTTCCTCTCGGGCTGAAGCTTTCTTT	36								CAWSSSRAEAFF		:::::::::0:-2:12:::::22:-6:36:::	TLML_1_	RNA
289	CLONES_TRBTLML_1__FU16_TCR-JV_cDNA_13_GTACGCAA_merged_170000.txt	445	10	0.00032202	TGTGCCTGGAGTGTACAAGGCAACGAGCAGTACTTC	EEEEEEEEEEEEEEEEEEEEEEEEEEEEEEEEEEEE	TRBV30*00(723.9)		TRBJ2-7*00(187.5)		787|804|821|0|17||85.0		25|39|67|22|36||70.0												TGTGCCTGGAGTGTACAAGGCAACGAGCAGTACTTC	36								CAWSVQGNEQYF		:::::::::0:3:17:::::22:-5:36:::	TLML_1_	RNA
290	CLONES_TRBTLML_1__FU16_TCR-JV_cDNA_13_GTACGCAA_merged_170000.txt	446	10	0.00032202	TGTGCCAGCAGCCCACTAGGCAATGAGCAGTTCTTC	EEEEEEEEEEEEEEEEEEEEEEEEEEEEEEEEEEEE	TRBV12-4*00(617.6),TRBV12-3*00(603.2)	TRBD2*00(25)	TRBJ2-1*00(182.6)		530|541|567|0|11||55.0;530|541|567|0|11||55.0	19|24|48|14|19||25.0	26|42|70|20|36||80.0												TGTGCCAGCAGCCCACTAGGCAATGAGCAGTTCTTC	36								CASSPLGNEQFF		:::::::::0:-6:11:14:-3:-8:19:20:-6:36:::	TLML_1_	RNA
291	CLONES_TRBTLML_1__FU16_TCR-JV_cDNA_13_GTACGCAA_merged_170000.txt	447	10	0.00032202	TGTGCCAGCAGCCGCAGCTACAATGAGCAGTTCTTC	EEEEEEEEEEEEEEEEEEEEEEEEEEEEEEEEEEEE	TRBV12-3*00(503.8),TRBV12-4*00(503.8)		TRBJ2-1*00(235)		530|541|567|0|11||55.0;530|541|567|0|11||55.0		23|42|70|17|36||95.0												TGTGCCAGCAGCCGCAGCTACAATGAGCAGTTCTTC	36								CASSRSYNEQFF		:::::::::0:-6:11:::::17:-3:36:::	TLML_1_	RNA
292	CLONES_TRBTLML_1__FU16_TCR-JV_cDNA_13_GTACGCAA_merged_170000.txt	449	10	0.00032202	TGCAGCGTGGGCTCCTACCTAGGGGAGCTGTTTTTT	EEEEEEEEEEEEEEEEEEEEEEEEEEEEEEEEEEEE	TRBV29-1*00(1003.5)		TRBJ2-2*00(178.9)		700|708|734|0|8||40.0		28|43|71|21|36||75.0												TGCAGCGTGGGCTCCTACCTAGGGGAGCTGTTTTTT	36								CSVGSYLGELFF		:::::::::0:-6:8:::::21:-8:36:::	TLML_1_	RNA
293	CLONES_TRBTLML_1__FU16_TCR-JV_cDNA_13_GTACGCAA_merged_170000.txt	451	10	0.00032202	TGTGCCAGCAGTCCCGGGGGGACCCAGTACTTC	EEEEEEEEEEEEEEEEEEEEEEEEEEEEEEEEE	TRBV28*00(426.3)	TRBD1*00(30),TRBD2*00(30)	TRBJ2-5*00(205)		564|576|601|0|12||60.0	9|15|36|12|18||30.0;13|19|48|12|18||30.0	27|40|68|20|33||65.0												TGTGCCAGCAGTCCCGGGGGGACCCAGTACTTC	36								CASSPGGTQYF		:::::::::0:-5:12:12:3:-9:18:20:-7:33:::	TLML_1_	RNA
294	CLONES_TRBTLML_1__FU16_TCR-JV_cDNA_13_GTACGCAA_merged_170000.txt	452	10	0.00032202	TGTGCCAGCAGTGAAACCTACGAGCAGTACTTC	EEEEEEEEEEEEEEEEEEEEEEEEEEEEEEEEE	TRBV2*00(313.4)		TRBJ2-7*00(225)		518|533|555|0|15||75.0		22|39|67|16|33||85.0												TGTGCCAGCAGTGAAACCTACGAGCAGTACTTC	36								CASSETYEQYF		:::::::::0:-2:15:::::16:-2:33:::	TLML_1_	RNA
295	CLONES_TRBTLML_1__FU16_TCR-JV_cDNA_13_GTACGCAA_merged_170000.txt	453	10	0.00032202	TGCAGCGTTCAGGCCTCCTACGAGCAGTACTTC	EEEEEEEEEEEEEEEEEEEEEEEEEEEEEEEEE	TRBV29-1*00(411.7)		TRBJ2-7*00(235)		700|709|734|0|9||45.0		20|39|67|14|33||95.0												TGCAGCGTTCAGGCCTCCTACGAGCAGTACTTC	36								CSVQASYEQYF		:::::::::0:-5:9:::::14:0:33:::	TLML_1_	RNA
296	CLONES_TRBTLML_1__FU16_TCR-JV_cDNA_13_GTACGCAA_merged_170000.txt	458	9	0.000289818	TGTGCCATCAGTGAGTCCAGCAGACTAGCGGGAGTTCCAGATACGCAGTATTTT	EEEEEEEEEEEEEEEEEEEEEEEEEEEEEEEEEEEEEEEEEEEEEEEEEEEEEE	TRBV10-3*00(720.9)	TRBD2*00(60)	TRBJ2-3*00(225)		533|550|570|0|17||85.0	18|30|48|22|34||60.0	24|41|69|37|54||85.0												TGTGCCATCAGTGAGTCCAGCAGACTAGCGGGAGTTCCAGATACGCAGTATTTT	36								CAISESSRLAGVPDTQYF		:::::::::0:0:17:22:-2:-2:34:37:-4:54:::	TLML_1_	RNA
297	CLONES_TRBTLML_1__FU16_TCR-JV_cDNA_13_GTACGCAA_merged_170000.txt	459	9	0.000289818	TGTGCCAGCAGCCCACTTACGACAGGGGGACCCACCTACAATGAGCAGTTCTTC	EEEEEEEEEEEEEEEEEEEEEEEEEEEEEEEEEEEEEEEEEEEEEEEEEEEEEE	TRBV7-9*00(827.6)	TRBD1*00(45)	TRBJ2-1*00(165)		556|568|593|0|12||60.0	14|23|36|20|29||45.0	22|42|70|34|54||100.0												TGTGCCAGCAGCCCACTTACGACAGGGGGACCCACCTACAATGAGCAGTTCTTC	36								CASSPLTTGGPTYNEQFF		:::::::::0:-5:12:20:-2:-1:29:34:-2:54:::	TLML_1_	RNA
298	CLONES_TRBTLML_1__FU16_TCR-JV_cDNA_13_GTACGCAA_merged_170000.txt	460	9	0.000289818	TGTGCCAGCAGCCAATTTGGACTAGCGGGAATTCGCACCGGGGAGCTGTTTTTT	ENNNNNNNNNNNNNNNNNNNNNNNNNNNNNNNNNNNNNNNNNNNNNNEEEEEEE	TRBV14*00(407.7)	TRBD2*00(60)	TRBJ2-2*00(235)		516|531|553|0|15||75.0	17|29|48|18|30||60.0	24|43|71|35|54||95.0												TGTGCCAGCAGCCAATTTGGACTAGCGGGAATTCGCACCGGGGAGCTGTTTTTT	36								CASSQFGLAGIRTGELFF		:::::::::0:-2:15:18:-1:-3:30:35:-4:54:::	TLML_1_	RNA
299	CLONES_TRBTLML_1__FU16_TCR-JV_cDNA_13_GTACGCAA_merged_170000.txt	461	9	0.000289818	TGTGCCAGCAGCCAAGCTACTAGCGGGAGGGCCGACTACAATGAGCAGTTCTTC	EEEEEEEEEEEEENNNNNNNNNNNNNNNNNNNNNNNNNNNNNNNNNNEEEEEEE	TRBV4-2*00(734.4)	TRBD2*00(75)	TRBJ2-1*00(217.7)		537|553|574|0|16||80.0	19|34|48|18|33||75.0	23|42|70|35|54||95.0												TGTGCCAGCAGCCAAGCTACTAGCGGGAGGGCCGACTACAATGAGCAGTTCTTC	36								CASSQATSGRADYNEQFF		:::::::::0:-1:16:18:-3:2:33:35:-3:54:::	TLML_1_	RNA
300	CLONES_TRBTLML_1__FU16_TCR-JV_cDNA_13_GTACGCAA_merged_170000.txt	463	9	0.000289818	TGTGCCAGCAGTTACTCGGGTAGCGGGAGCTTAAACAATGAGCAGTTCTTC	EEEEEEEEEEEEEEEEEEEEEEEEEEEEEEEEEEEEEEEEEEEEEEEEEEE	TRBV6-5*00(405.3)	TRBD2*00(35)	TRBJ2-1*00(215)		519|541|556|0|22|SA537G|94.0	23|30|48|22|29||35.0	25|42|70|34|51||85.0												TGTGCCAGCAGTTACTCGGGTAGCGGGAGCTTAAACAATGAGCAGTTCTTC	36								CASSYSGSGSLNNEQFF		:::::::::0:5:22:22:-7:-2:29:34:-5:51:::	TLML_1_	RNA
301	CLONES_TRBTLML_1__FU16_TCR-JV_cDNA_13_GTACGCAA_merged_170000.txt	466	9	0.000289818	TGTGCCAGTAGTAACCTCCCGGGACAAGACACAGATACGCAGTATTTT	EEEEEEEEEEEEEEEEEEEEEEEEEEEEEEEEEEEEEEEEEEEEEEEE	TRBV19*00(501.1)	TRBD1*00(50),TRBD2*00(45)	TRBJ2-3*00(233.2)		559|572|596|0|13||65.0	8|18|36|16|26||50.0;12|21|48|16|25||45.0	22|41|69|29|48||95.0												TGTGCCAGTAGTAACCTCCCGGGACAAGACACAGATACGCAGTATTTT	36								CASSNLPGQDTDTQYF		:::::::::0:-4:13:16:4:-6:26:29:-2:48:::	TLML_1_	RNA
302	CLONES_TRBTLML_1__FU16_TCR-JV_cDNA_13_GTACGCAA_merged_170000.txt	467	9	0.000289818	TGTGCCAGCAGTTACCCAGAGGAACGGAACTCCTACGAGCAGTACTTC	EEEEEEEEEEEEEEEEEEEEEEEEEEEEEEEEEEEEEEEEEEEEEEEE	TRBV6-6*00(555)		TRBJ2-7*00(237.2)		516|531|553|0|15||75.0		16|39|67|25|48|SG19A|99.0												TGTGCCAGCAGTTACCCAGAGGAACGGAACTCCTACGAGCAGTACTTC	36								CASSYPEERNSYEQYF		:::::::::0:-2:15:::::25:4:48:::	TLML_1_	RNA
303	CLONES_TRBTLML_1__FU16_TCR-JV_cDNA_13_GTACGCAA_merged_170000.txt	468	9	0.000289818	TGTGCCAGCAGCTTTCAAGGACTAGCGGGAATCTACGAGCAGTACTTC	EEENNNNNNNNNNNNNNNNNNNNNNNNNNNNNNNNNNNNEEEEEEEEE	TRBV13*00(491.1)	TRBD2*00(60)	TRBJ2-7*00(220)		567|581|604|0|14||70.0	17|29|48|18|30||60.0	23|39|67|32|48||80.0												TGTGCCAGCAGCTTTCAAGGACTAGCGGGAATCTACGAGCAGTACTTC	36								CASSFQGLAGIYEQYF		:::::::::0:-3:14:18:-1:-3:30:32:-3:48:::	TLML_1_	RNA
304	CLONES_TRBTLML_1__FU16_TCR-JV_cDNA_13_GTACGCAA_merged_170000.txt	469	9	0.000289818	TGTGCCAGCAGCTTGGCCTTAAGGGGGCGCGCCGGGGAGCTGTTTTTT	EEEEEEEEEEEEEEEEEEEEEEEEEEEEEEEEEEEEEEEEEEEEEEEE	TRBV5-8*00(390),TRBV5-4*00(374)	TRBD1*00(45)	TRBJ2-2*00(225)		551|569|587|0|18||90.0;549|567|585|0|18||90.0	17|26|36|21|30||45.0	26|43|71|31|48||85.0												TGTGCCAGCAGCTTGGCCTTAAGGGGGCGCGCCGGGGAGCTGTTTTTT	36								CASSLALRGRAGELFF		:::::::::0:2:18:21:-5:2:30:31:-6:48:::	TLML_1_	RNA
305	CLONES_TRBTLML_1__FU16_TCR-JV_cDNA_13_GTACGCAA_merged_170000.txt	470	9	0.000289818	TGTGCCAGCAGCTCGGGGGACAGGGAACCCTACAATGAGCAGTTCTTC	EEEEEEEEEEEEEEEEEEEEEEEEEEEEEEEEEEEEEEEEEEEEEEEE	TRBV5-5*00(698)	TRBD1*00(45)	TRBJ2-1*00(200.6)		549|562|585|0|13||65.0	12|21|36|16|25||45.0	22|42|70|28|48||100.0												TGTGCCAGCAGCTCGGGGGACAGGGAACCCTACAATGAGCAGTTCTTC	36								CASSSGDREPYNEQFF		:::::::::0:-3:13:16:0:-3:25:28:-2:48:::	TLML_1_	RNA
306	CLONES_TRBTLML_1__FU16_TCR-JV_cDNA_13_GTACGCAA_merged_170000.txt	471	9	0.000289818	TGTGCCAGCAGCTCGAATTCCGGGACCCCGAGGGATGAGCAGTTCTTC	EEEEEEEEEEEEEEEEEEEEEEEEEEEEEEEEEEEEEEEEEEEEEEEE	TRBV7-9*00(477.2)	TRBD1*00(35),TRBD2*00(35)	TRBJ2-1*00(208.2)		556|569|593|0|13||65.0	10|17|36|19|26||35.0;14|21|48|19|26||35.0	28|42|70|34|48||70.0												TGTGCCAGCAGCTCGAATTCCGGGACCCCGAGGGATGAGCAGTTCTTC	36								CASSSNSGTPRDEQFF		:::::::::0:-4:13:19:2:-7:26:34:-8:48:::	TLML_1_	RNA
307	CLONES_TRBTLML_1__FU16_TCR-JV_cDNA_13_GTACGCAA_merged_170000.txt	472	9	0.000289818	TGTGCCAGCAGCGCCCCCCGGATTTTCCAGAACACTGAAGCTTTCTTT	EEEEEEEEEEEEEEEEEEEEEEEEEEEEEEEEEEEEEEEEEEEEEEEE	TRBV7-9*00(533.8)	TRBD1*00(30)	TRBJ1-1*00(222.5)		556|568|593|0|12||60.0	0|6|36|12|18||30.0	21|40|68|29|48||95.0												TGTGCCAGCAGCGCCCCCCGGATTTTCCAGAACACTGAAGCTTTCTTT	36								CASSAPRIFQNTEAFF		:::::::::0:-5:12:12:12:-18:18:29:-1:48:::	TLML_1_	RNA
308	CLONES_TRBTLML_1__FU16_TCR-JV_cDNA_13_GTACGCAA_merged_170000.txt	473	9	0.000289818	TGTGCCAGCAGCATGCAGCCCGCTAGCGGATACAATGAGCAGTTCTTC	EEEEEEEEEEEEEEEEEEEEEEEEEEEEEEEEEEEEEEEEEEEEEEEE	TRBV7-3*00(304.7)	TRBD2*00(40)	TRBJ2-1*00(230)		540|552|577|0|12||60.0	4|12|48|18|26||40.0	24|42|70|30|48||90.0												TGTGCCAGCAGCATGCAGCCCGCTAGCGGATACAATGAGCAGTTCTTC	36								CASSMQPASGYNEQFF		:::::::::0:-5:12:18:12:-20:26:30:-4:48:::	TLML_1_	RNA
309	CLONES_TRBTLML_1__FU16_TCR-JV_cDNA_13_GTACGCAA_merged_170000.txt	476	9	0.000289818	TGTGCTAGTGGTTCGGACAGGGTCGAGAATCAGCCCCAGCATTTT	EEEEEEEEEEEEEEEEEEEEEEEEEEEEEEEEEEEEEEEEEEEEE	TRBV12-5*00(540.8)	TRBD1*00(40)	TRBJ1-5*00(230)		530|543|567|0|13||65.0	13|21|36|14|22||40.0	24|42|70|27|45||90.0												TGTGCTAGTGGTTCGGACAGGGTCGAGAATCAGCCCCAGCATTTT	36								CASGSDRVENQPQHF		:::::::::0:-4:13:14:-1:-3:22:27:-4:45:::	TLML_1_	RNA
310	CLONES_TRBTLML_1__FU16_TCR-JV_cDNA_13_GTACGCAA_merged_170000.txt	477	9	0.000289818	TGTGCCTGGAGTAGTGGGAACTCCATGAACACTGAAGCTTTCTTT	EEEEEEENNNNNNNNNNNNNNNNNNNNNNNNNNNNNNEEEEEEEE	TRBV30*00(600.9)		TRBJ1-1*00(250)		787|799|821|0|12||60.0		18|40|68|23|45||110.0												TGTGCCTGGAGTAGTGGGAACTCCATGAACACTGAAGCTTTCTTT	36								CAWSSGNSMNTEAFF		:::::::::0:-2:12:::::23:2:45:::	TLML_1_	RNA
311	CLONES_TRBTLML_1__FU16_TCR-JV_cDNA_13_GTACGCAA_merged_170000.txt	478	9	0.000289818	TGTGCCTGGAATGGGGCTAGCACCCCCTACAATGAGCAGTTCTTC	EEEEEEEEEEEEEEEEEEEEEEEEEEEEEEEEEEEEEEEEEEEEE	TRBV30*00(546.3)	TRBD2*00(29),TRBD1*00(25)	TRBJ2-1*00(238.2)		787|797|821|0|10||50.0	16|25|48|12|21|SA19G|29.0;19|24|36|12|17||25.0	22|42|70|25|45||100.0												TGTGCCTGGAATGGGGCTAGCACCCCCTACAATGAGCAGTTCTTC	36								CAWNGASTPYNEQFF		:::::::::0:-4:10:12:0:-7:21:25:-2:45:::	TLML_1_	RNA
312	CLONES_TRBTLML_1__FU16_TCR-JV_cDNA_13_GTACGCAA_merged_170000.txt	479	9	0.000289818	TGTGCCAGTAGTATCGGACAGGGAGTAGGAGATACGCAGTATTTT	EEEEEEEEEEEEEEEEEEEEEEEEEEEEEEEEEEEEEEEEEEEEE	TRBV19*00(970)	TRBD1*00(40)	TRBJ2-3*00(115)		559|573|596|0|14||70.0	13|21|36|15|23||40.0	25|41|69|29|45||80.0												TGTGCCAGTAGTATCGGACAGGGAGTAGGAGATACGCAGTATTTT	36								CASSIGQGVGDTQYF		:::::::::0:-3:14:15:-1:-3:23:29:-5:45:::	TLML_1_	RNA
313	CLONES_TRBTLML_1__FU16_TCR-JV_cDNA_13_GTACGCAA_merged_170000.txt	480	9	0.000289818	TGTGCCAGCAGTGGTGGACACTCATTGTATCAGCCCCAGCATTTT	EEEEEEEEEEEEEEEEEEEEEEEEEEEEEEEEEEEEEEEEEEEEE	TRBV6-1*00(451.1)	TRBD1*00(25)	TRBJ1-5*00(225)		516|529|553|0|13||65.0	13|18|36|15|20||25.0	25|42|70|28|45||85.0												TGTGCCAGCAGTGGTGGACACTCATTGTATCAGCCCCAGCATTTT	36								CASSGGHSLYQPQHF		:::::::::0:-4:13:15:-1:-6:20:28:-5:45:::	TLML_1_	RNA
314	CLONES_TRBTLML_1__FU16_TCR-JV_cDNA_13_GTACGCAA_merged_170000.txt	481	9	0.000289818	TGTGCCAGCAGCTTAGGAGACCTCTCTGGAAACACCATATATTTT	EEEEEEEEEEEEEEEEEEEEEEEEEEEEEEEEEEEEEEEEEEEEE	TRBV7-9*00(938.1)		TRBJ1-3*00(238.2)		556|572|593|0|16||80.0		20|42|70|23|45||110.0												TGTGCCAGCAGCTTAGGAGACCTCTCTGGAAACACCATATATTTT	36								CASSLGDLSGNTIYF		:::::::::0:-1:16:::::23:0:45:::	TLML_1_	RNA
315	CLONES_TRBTLML_1__FU16_TCR-JV_cDNA_13_GTACGCAA_merged_170000.txt	482	9	0.000289818	TGTGCCAGCAGCTGGGGGCCAGGGTTGAACACTGAAGCTTTCTTT	EEEEEEEEEEEEEEEEEEEEEEEEEEEEEEEEEEEEEEEEEEEEE	TRBV5-6*00(446.3)	TRBD1*00(30)	TRBJ1-1*00(238)		550|563|586|0|13||65.0	18|24|36|13|19||30.0	20|40|68|25|45||100.0												TGTGCCAGCAGCTGGGGGCCAGGGTTGAACACTGAAGCTTTCTTT	36								CASSWGPGLNTEAFF		:::::::::0:-3:13:13:-6:0:19:25:0:45:::	TLML_1_	RNA
316	CLONES_TRBTLML_1__FU16_TCR-JV_cDNA_13_GTACGCAA_merged_170000.txt	483	9	0.000289818	TGTGCCAGCAGCCATAGCGGGAGCGCCTCCTACGAGCAGTACTTC	EEEEEEEEEEEEEEEEEEEEEEEEEEEEEEEEEEEEEEEEEEEEE	TRBV11-2*00(832.7)	TRBD2*00(45)	TRBJ2-7*00(212.8)		522|534|559|0|12||60.0	21|30|48|14|23||45.0	20|39|67|26|45||95.0												TGTGCCAGCAGCCATAGCGGGAGCGCCTCCTACGAGCAGTACTTC	36								CASSHSGSASYEQYF		:::::::::0:-5:12:14:-5:-2:23:26:0:45:::	TLML_1_	RNA
317	CLONES_TRBTLML_1__FU16_TCR-JV_cDNA_13_GTACGCAA_merged_170000.txt	484	9	0.000289818	TGTGCCAGCAGCCAAGACACTGGAAGGTACAATGAGCAGTTCTTC	EEEEEEEEEEEEEEEEEEEEEEEEEEEEEEEEEEEEEEEEEEEEE	TRBV3-1*00(520.2),TRBV3-2*00(472.2)		TRBJ2-1*00(230)		543|560|580|0|17||85.0;543|560|580|0|17||85.0		24|42|70|27|45||90.0												TGTGCCAGCAGCCAAGACACTGGAAGGTACAATGAGCAGTTCTTC	36								CASSQDTGRYNEQFF		:::::::::0:0:17:::::27:-4:45:::	TLML_1_	RNA
318	CLONES_TRBTLML_1__FU16_TCR-JV_cDNA_13_GTACGCAA_merged_170000.txt	485	9	0.000289818	TGTGCCAGCAGCGCGGGACTAGCGGGCACAGATACGCAGTATTTT	EEEEEEEEEEEEEEEEEEEEEEEEEEEEEEEEEEEEEEEEEEEEE	TRBV27*00(206.3)	TRBD2*00(60)	TRBJ2-3*00(238.2)		556|567|593|0|11||55.0	15|27|48|13|25||60.0	21|41|69|25|45||100.0												TGTGCCAGCAGCGCGGGACTAGCGGGCACAGATACGCAGTATTTT	36								CASSAGLAGTDTQYF		:::::::::0:-6:11:13:1:-5:25:25:-1:45:::	TLML_1_	RNA
319	CLONES_TRBTLML_1__FU16_TCR-JV_cDNA_13_GTACGCAA_merged_170000.txt	486	9	0.000289818	TGTGCCAGCAGACAAGCTAGCGGGACCTACAATGAGCAGTTCTTC	EEEEEEEEEEEEEEEEEEEEEEEEEEEEEEEEEEEEEEEEEEEEE	TRBV2*00(466.1)	TRBD2*00(45)	TRBJ2-1*00(232.2)		518|529|555|0|11||55.0	20|29|48|16|25||45.0	22|42|70|25|45||100.0												TGTGCCAGCAGACAAGCTAGCGGGACCTACAATGAGCAGTTCTTC	36								CASRQASGTYNEQFF		:::::::::0:-6:11:16:-4:-3:25:25:-2:45:::	TLML_1_	RNA
320	CLONES_TRBTLML_1__FU16_TCR-JV_cDNA_13_GTACGCAA_merged_170000.txt	487	9	0.000289818	TGTGCCAGAACCCCCCTCGGGCTAGCGGCCTACGAGCAGTACTTC	EEEEEEEEEEEEEEEEEEEEEEEEEEEEEEEEEEEEEEEEEEEEE	TRBV7-2*00(248.3),TRBV7-8*00(235.7)	TRBD2*00(35),TRBD1*00(30)	TRBJ2-7*00(223.2)		580|588|617|0|8||40.0;567|575|604|0|8||40.0	20|27|48|21|28||35.0;1|7|36|11|17||30.0	22|39|67|28|45||85.0												TGTGCCAGAACCCCCCTCGGGCTAGCGGCCTACGAGCAGTACTTC	36								CARTPLGLAAYEQYF		:::::::::0:-9:8:21:-4:-5:28:28:-2:45:::	TLML_1_	RNA
321	CLONES_TRBTLML_1__FU16_TCR-JV_cDNA_13_GTACGCAA_merged_170000.txt	489	9	0.000289818	TGCGCCAGCAGCCAAGGTACGGGAGGTACCTACGAGCAGTACTTC	EEEEEEEEEEEEEEEEEEEEEEEEEEEEEEEEEEEEEEEEEEEEE	TRBV4-1*00(372.2)	TRBD2*00(35)	TRBJ2-7*00(208.3)		537|553|574|0|16||80.0	24|31|48|19|26||35.0	22|39|67|28|45||85.0												TGCGCCAGCAGCCAAGGTACGGGAGGTACCTACGAGCAGTACTTC	36								CASSQGTGGTYEQYF		:::::::::0:-1:16:19:-8:-1:26:28:-2:45:::	TLML_1_	RNA
322	CLONES_TRBTLML_1__FU16_TCR-JV_cDNA_13_GTACGCAA_merged_170000.txt	491	9	0.000289818	TGCAGCGCTCTTCCCCATGGCGGGCGCGACACTGAAGCTTTCTTT	EEEEEEEEEEEEEEEEEEEEEEEEEEEEEEEEEEEEEEEEEEEEE	TRBV29-1*00(268.3)	TRBD1*00(30)	TRBJ1-1*00(225)		700|707|734|0|7||35.0	20|26|36|21|27||30.0	23|40|68|28|45||85.0												TGCAGCGCTCTTCCCCATGGCGGGCGCGACACTGAAGCTTTCTTT	36								CSALPHGGRDTEAFF		:::::::::0:-7:7:21:-8:2:27:28:-3:45:::	TLML_1_	RNA
323	CLONES_TRBTLML_1__FU16_TCR-JV_cDNA_13_GTACGCAA_merged_170000.txt	495	9	0.000289818	TGTGCCTGGGGCCCGGGACGGACGAACACTGAAGCTTTCTTT	EEEEEEEEEEEEEEEEEEEEEEEEEEEEEEEEEEEEEEEEEE	TRBV30*00(265)	TRBD1*00(40),TRBD2*00(40)	TRBJ1-1*00(235)		787|796|821|0|9||45.0	9|17|36|11|19||40.0;13|21|48|11|19||40.0	21|40|68|23|42||95.0												TGTGCCTGGGGCCCGGGACGGACGAACACTGAAGCTTTCTTT	36								CAWGPGRTNTEAFF		:::::::::0:-5:9:11:3:-7:19:23:-1:42:::	TLML_1_	RNA
324	CLONES_TRBTLML_1__FU16_TCR-JV_cDNA_13_GTACGCAA_merged_170000.txt	497	9	0.000289818	TGTGCCATCAGTGGTGGACAGGGGAAAGAGACCCAGTACTTC	EEEEEEEEEEEEEEEEEEEEEEEEEEEEEEEEEEEEEEEEEE	TRBV10-3*00(924.7)	TRBD1*00(45)	TRBJ2-5*00(103.9)		533|546|570|0|13||65.0	13|22|36|15|24||45.0	23|40|68|25|42||85.0												TGTGCCATCAGTGGTGGACAGGGGAAAGAGACCCAGTACTTC	36								CAISGGQGKETQYF		:::::::::0:-4:13:15:-1:-2:24:25:-3:42:::	TLML_1_	RNA
325	CLONES_TRBTLML_1__FU16_TCR-JV_cDNA_13_GTACGCAA_merged_170000.txt	498	9	0.000289818	TGTGCCACCAGTGACCTTGACACCTACAATGAGCAGTTCTTC	EEEEEEEEEEEEEEEEEEEEEEEEEEEEEEEEEEEEEEEEEE	TRBV24-1*00(676)		TRBJ2-1*00(224.9)		559|573|597|0|14||70.0		22|42|70|22|42||100.0												TGTGCCACCAGTGACCTTGACACCTACAATGAGCAGTTCTTC	36								CATSDLDTYNEQFF		:::::::::0:-4:14:::::22:-2:42:::	TLML_1_	RNA
326	CLONES_TRBTLML_1__FU16_TCR-JV_cDNA_13_GTACGCAA_merged_170000.txt	499	9	0.000289818	TGTGCCAGCAGCTTTAGCGGGAACTCCTACGAGCAGTACTTC	EEEEEEEEENNNNNNNNNNNNNEEEEEEEEEEEEEEEEEEEE	TRBV7-2*00(382.3)	TRBD2*00(25)	TRBJ2-7*00(224.6)		580|594|617|0|14||70.0	21|26|48|14|19||25.0	16|39|67|19|42|SG19A|99.0												TGTGCCAGCAGCTTTAGCGGGAACTCCTACGAGCAGTACTTC	36								CASSFSGNSYEQYF		:::::::::0:-3:14:14:-5:-6:19:19:4:42:::	TLML_1_	RNA
327	CLONES_TRBTLML_1__FU16_TCR-JV_cDNA_13_GTACGCAA_merged_170000.txt	500	9	0.000289818	TGTGCCAGCAGCTTACAGGGGAGCAATCAGCCCCAGCATTTT	EEEEEEEEEEEEEEEEEEEEEEEEEEEEEEEEEEEEEEEEEE	TRBV11-3*00(580),TRBV11-1*00(564),TRBV11-2*00(548)	TRBD1*00(30)	TRBJ1-5*00(200)		521|536|558|0|15||75.0;531|546|568|0|15||75.0;522|537|559|0|15||75.0	16|22|36|15|21||30.0	21|42|70|21|42||105.0												TGTGCCAGCAGCTTACAGGGGAGCAATCAGCCCCAGCATTTT	36								CASSLQGSNQPQHF		:::::::::0:-2:15:15:-4:-2:21:21:-1:42:::	TLML_1_	RNA
328	CLONES_TRBTLML_1__FU16_TCR-JV_cDNA_13_GTACGCAA_merged_170000.txt	501	9	0.000289818	TGTGCCAGCAGCCGGGGGGCTCGGTCAGATACGCAGTATTTT	EEEEEEEEEEEEEEEEEEEEEEEEEEEEEEEEEEEEEEEEEE	TRBV14*00(819)	TRBD1*00(30)	TRBJ2-3*00(225)		516|529|553|0|13||65.0	18|24|36|14|20||30.0	24|41|69|25|42||85.0												TGTGCCAGCAGCCGGGGGGCTCGGTCAGATACGCAGTATTTT	36								CASSRGARSDTQYF		:::::::::0:-4:13:14:-6:0:20:25:-4:42:::	TLML_1_	RNA
329	CLONES_TRBTLML_1__FU16_TCR-JV_cDNA_13_GTACGCAA_merged_170000.txt	504	9	0.000289818	TGCAGTGCTAGTATGGGACATAGCAATCAGCCCCAGCATTTT	EEEEEEEEEEEEEEEEEEEEEEEEEEEEEEEEEEEEEEEEEE	TRBV20-1*00(669)	TRBD1*00(25),TRBD2*00(25)	TRBJ1-5*00(232.7)		759|770|793|0|11||55.0	12|17|36|14|19||25.0;16|21|48|14|19||25.0	19|42|70|19|42||115.0												TGCAGTGCTAGTATGGGACATAGCAATCAGCCCCAGCATTTT	36								CSASMGHSNQPQHF		:::::::::0:-3:11:14:0:-7:19:19:1:42:::	TLML_1_	RNA
330	CLONES_TRBTLML_1__FU16_TCR-JV_cDNA_13_GTACGCAA_merged_170000.txt	505	9	0.000289818	TGCAGTGCGGGTAGCGGGAGGGCATACAATGAGCAGTTCTTC	EEEEEEEEEEEEEEEEEEEEEEEEEEEEEEEEEEEEEEEEEE	TRBV20-1*00(546.8)	TRBD2*00(60)	TRBJ2-1*00(224.7)		759|767|793|0|8||40.0	21|33|48|11|23||60.0	24|42|70|24|42||90.0												TGCAGTGCGGGTAGCGGGAGGGCATACAATGAGCAGTTCTTC	36								CSAGSGRAYNEQFF		:::::::::0:-6:8:11:-5:1:23:24:-4:42:::	TLML_1_	RNA
331	CLONES_TRBTLML_1__FU16_TCR-JV_cDNA_13_GTACGCAA_merged_170000.txt	506	9	0.000289818	TGCAGCGTTTCGGTGGTCCTAGCCAAAAACATTCAGTACTTC	EEEEEEEEEEEEEEEEEEEEEEEEEEEEEEEEEEEEEEEEEE	TRBV29-1*00(501.4)		TRBJ2-4*00(260)		700|709|734|0|9||45.0		18|42|70|18|42||120.0												TGCAGCGTTTCGGTGGTCCTAGCCAAAAACATTCAGTACTTC	36								CSVSVVLAKNIQYF		:::::::::0:-5:9:::::18:2:42:::	TLML_1_	RNA
332	CLONES_TRBTLML_1__FU16_TCR-JV_cDNA_13_GTACGCAA_merged_170000.txt	507	9	0.000289818	TGCAGCGTTGAAGACCGACAGGGGACCTACGAGCAGTACTTC	EEEEEEEEEEEEEEEEEEEEEEEEEEEEEEEEEEEEEEEEEE	TRBV29-1*00(798.9)	TRBD1*00(40)	TRBJ2-7*00(209.4)		700|714|734|0|14||70.0	14|22|36|16|24||40.0	22|39|67|25|42||85.0												TGCAGCGTTGAAGACCGACAGGGGACCTACGAGCAGTACTTC	36								CSVEDRQGTYEQYF		:::::::::0:0:14:16:-2:-2:24:25:-2:42:::	TLML_1_	RNA
333	CLONES_TRBTLML_1__FU16_TCR-JV_cDNA_13_GTACGCAA_merged_170000.txt	511	9	0.000289818	TGTGCCAGTAGCCGTTCGGGGAACACTGAAGCTTTCTTT	EEEEEEEEEEEEEEEEEEEEEEEEEEEEEEEEEEEEEEA	TRBV19*00(1200)		TRBJ1-1*00(115)		559|570|596|0|11||55.0		21|40|68|20|39||95.0												TGTGCCAGTAGCCGTTCGGGGAACACTGAAGCTTTCTTT	32								CASSRSGNTEAFF		:::::::::0:-6:11:::::20:-1:39:::	TLML_1_	RNA
334	CLONES_TRBTLML_1__FU16_TCR-JV_cDNA_13_GTACGCAA_merged_170000.txt	512	9	0.000289818	TGTGCCAGCTCCACAGGGACCGCCTACGAGCAGTACTTC	EEEEEEEEEEEEEEEEEEEEEEEEEEEEEEEEEEEEEEE	TRBV7-6*00(971.9)	TRBD1*00(30)	TRBJ2-7*00(225)		576|585|613|0|9||45.0	15|21|36|12|18||30.0	22|39|67|22|39||85.0												TGTGCCAGCTCCACAGGGACCGCCTACGAGCAGTACTTC	36								CASSTGTAYEQYF		:::::::::0:-8:9:12:-3:-3:18:22:-2:39:::	TLML_1_	RNA
335	CLONES_TRBTLML_1__FU16_TCR-JV_cDNA_13_GTACGCAA_merged_170000.txt	513	9	0.000289818	TGTGCCAGCTCACCAACCGCGGAAGAGACCCAGTACTTC	EEEEEEEEEEEEEEEEEEEEEEEEEEEEEEEEEEEEEEE	TRBV18*00(657.5)		TRBJ2-5*00(170.3)		702|717|739|0|15||75.0		23|40|68|22|39||85.0												TGTGCCAGCTCACCAACCGCGGAAGAGACCCAGTACTTC	36								CASSPTAEETQYF		:::::::::0:-2:15:::::22:-3:39:::	TLML_1_	RNA
336	CLONES_TRBTLML_1__FU16_TCR-JV_cDNA_13_GTACGCAA_merged_170000.txt	514	9	0.000289818	TGTGCCAGCCGGACTAGCGGGATTGGTGAGCAGTACTTC	EEEEEEEEEEEEEEEEEEEEEEEEEEEEEEEEEEEEEEE	TRBV12-3*00(676.7),TRBV12-4*00(676.7)	TRBD2*00(60)	TRBJ2-7*00(168.9)		530|539|567|0|9||45.0;530|539|567|0|9||45.0	17|29|48|10|22||60.0	27|39|67|27|39||60.0												TGTGCCAGCCGGACTAGCGGGATTGGTGAGCAGTACTTC	36								CASRTSGIGEQYF		:::::::::0:-8:9:10:-1:-3:22:27:-7:39:::	TLML_1_	RNA
337	CLONES_TRBTLML_1__FU16_TCR-JV_cDNA_13_GTACGCAA_merged_170000.txt	515	9	0.000289818	TGTGCCAGCATCCTGGGGACAGAAGAGACCCAGTACTTC	EEEEEEEEEEEEEEEEEEEEEEEEEEEEEEEEEEEEEEE	TRBV12-3*00(312.8),TRBV12-4*00(309.2)	TRBD1*00(35)	TRBJ2-5*00(211.7)		530|540|567|0|10||50.0;530|540|567|0|10||50.0	12|19|36|15|22||35.0	23|40|68|22|39||85.0												TGTGCCAGCATCCTGGGGACAGAAGAGACCCAGTACTTC	36								CASILGTEETQYF		:::::::::0:-7:10:15:0:-5:22:22:-3:39:::	TLML_1_	RNA
338	CLONES_TRBTLML_1__FU16_TCR-JV_cDNA_13_GTACGCAA_merged_170000.txt	516	9	0.000289818	TGTGCCAGCAGTTTACTGGCAGACACTGAAGCTTTCTTT	EEEEEEEEEEEEEEEEEEEEEEEEEEEEEEEEEEEEEEE	TRBV12-3*00(698.8),TRBV12-4*00(698.8)		TRBJ1-1*00(155.9)		530|545|567|0|15||75.0;530|545|567|0|15||75.0		23|40|68|22|39||85.0												TGTGCCAGCAGTTTACTGGCAGACACTGAAGCTTTCTTT	36								CASSLLADTEAFF		:::::::::0:-2:15:::::22:-3:39:::	TLML_1_	RNA
339	CLONES_TRBTLML_1__FU16_TCR-JV_cDNA_13_GTACGCAA_merged_170000.txt	517	9	0.000289818	TGTGCCAGCAGCTTTGGTATAGTACGGGAGCTGTTTTTT	EEEEEEEEEEEEEEEEEEEEEEEEEEEEEEEEEEEEEEE	TRBV11-2*00(324.7),TRBV11-3*00(292.7)		TRBJ2-2*00(210)		522|536|559|0|14||70.0;521|535|558|0|14||70.0		29|43|71|25|39||70.0												TGTGCCAGCAGCTTTGGTATAGTACGGGAGCTGTTTTTT	36								CASSFGIVRELFF		:::::::::0:-3:14:::::25:-9:39:::	TLML_1_	RNA
340	CLONES_TRBTLML_1__FU16_TCR-JV_cDNA_13_GTACGCAA_merged_170000.txt	520	9	0.000289818	TGCGCCAGCAGCTTGTCAGGAGGAGAGACCCAGTACTTC	EEEEEEEEEEEEEEEEEEEEEEEEEEEEEEEEEEEEEEE	TRBV5-1*00(545)	TRBD2*00(25)	TRBJ2-5*00(220)		554|569|590|0|15||75.0	26|31|48|18|23||25.0	24|40|68|23|39||80.0												TGCGCCAGCAGCTTGTCAGGAGGAGAGACCCAGTACTTC	36								CASSLSGGETQYF		:::::::::0:-1:15:18:-10:-1:23:23:-4:39:::	TLML_1_	RNA
341	CLONES_TRBTLML_1__FU16_TCR-JV_cDNA_13_GTACGCAA_merged_170000.txt	521	9	0.000289818	TGCGCCAGCAGCCGGACAACTACCTACGAGCAGTACTTC	EEEEEEEEEEEEEEEEEEEEEEEEEEEEEEEEEEEEEEE	TRBV5-1*00(359.3)	TRBD1*00(25)	TRBJ2-7*00(175.7)		554|566|590|0|12||60.0	13|18|36|13|18||25.0	22|39|67|22|39||85.0												TGCGCCAGCAGCCGGACAACTACCTACGAGCAGTACTTC	36								CASSRTTTYEQYF		:::::::::0:-4:12:13:-1:-6:18:22:-2:39:::	TLML_1_	RNA
342	CLONES_TRBTLML_1__FU16_TCR-JV_cDNA_13_GTACGCAA_merged_170000.txt	522	9	0.000289818	TGCAGCGTTGAAGGGTACAGGGACAACGAGCAGTACTTC	EEEEEEEEEEEEEEEEEEEEEEEEEEEEEEEEEEEEEEE	TRBV29-1*00(395)	TRBD1*00(30)	TRBJ2-7*00(208.2)		700|713|734|0|13||65.0	12|18|36|19|25||30.0	25|39|67|25|39||70.0												TGCAGCGTTGAAGGGTACAGGGACAACGAGCAGTACTTC	36								CSVEGYRDNEQYF		:::::::::0:-1:13:19:0:-6:25:25:-5:39:::	TLML_1_	RNA
343	CLONES_TRBTLML_1__FU16_TCR-JV_cDNA_13_GTACGCAA_merged_170000.txt	523	9	0.000289818	TGCAGCGCGTCAACAGGGGGCGGCACTGAAGCTTTCTTT	NNNENNNNNENNNNNNNNNNNNNNNNNNNENNNNNEENN	TRBV29-1*00(754.6)	TRBD1*00(50)	TRBJ1-1*00(218)		700|707|734|0|7||35.0	15|25|36|12|22||50.0	24|40|68|23|39||80.0												TGCAGCGCGTCAACAGGGGGCGGCACTGAAGCTTTCTTT	36								CSASTGGGTEAFF		:::::::::0:-7:7:12:-3:1:22:23:-4:39:::	TLML_1_	RNA
344	CLONES_TRBTLML_1__FU16_TCR-JV_cDNA_13_GTACGCAA_merged_170000.txt	527	9	0.000289818	TGTGCCTGGAGTGTGGGGGGCACTGAAGCTTTCTTT	EEEEEEEEEEEEEEEEEEEEEEEEEEEEEEEEEEEE	TRBV30*00(616.4)	TRBD1*00(25)	TRBJ1-1*00(220)		787|801|821|0|14||70.0	18|23|36|14|19||25.0	24|40|68|20|36||80.0												TGTGCCTGGAGTGTGGGGGGCACTGAAGCTTTCTTT	36								CAWSVGGTEAFF		:::::::::0:0:14:14:-6:-1:19:20:-4:36:::	TLML_1_	RNA
345	CLONES_TRBTLML_1__FU16_TCR-JV_cDNA_13_GTACGCAA_merged_170000.txt	528	9	0.000289818	TGTGCCAGTAGGGACAGGGACCACGAGCAGTACTTC	EEEEEEEEEEEEEEEEEEEEEEEEEEEEEEEEEEEE	TRBV6-2*00(514.9),TRBV6-3*00(514.9)	TRBD1*00(45)	TRBJ2-7*00(198.2)		516|524|553|0|8||40.0;516|524|553|0|8||40.0	12|21|36|10|19||45.0	25|39|67|22|36||70.0												TGTGCCAGTAGGGACAGGGACCACGAGCAGTACTTC	36								CASRDRDHEQYF		:::::::::0:-9:8:10:0:-3:19:22:-5:36:::	TLML_1_	RNA
346	CLONES_TRBTLML_1__FU16_TCR-JV_cDNA_13_GTACGCAA_merged_170000.txt	529	9	0.000289818	TGTGCCAGTAAATGGTCGAACACTGAAGCTTTCTTT	EEEEEEEEEEEEEEEEEEEEEEEEEEEEEEEEEEEE	TRBV19*00(653.8)		TRBJ1-1*00(228.8)		559|569|596|0|10||50.0		21|40|68|17|36||95.0												TGTGCCAGTAAATGGTCGAACACTGAAGCTTTCTTT	36								CASKWSNTEAFF		:::::::::0:-7:10:::::17:-1:36:::	TLML_1_	RNA
347	CLONES_TRBTLML_1__FU16_TCR-JV_cDNA_13_GTACGCAA_merged_170000.txt	530	9	0.000289818	TGTGCCAGCAGCTTAGGACCCCTCGAGCAGTACTTC	EEEEEEEEEEEEEEEEEEEEEEEEEEEEEEEEEEEE	TRBV7-8*00(445)	TRBD1*00(25)	TRBJ2-7*00(161.7)		567|583|604|0|16||80.0	2|7|36|18|23||25.0	26|39|67|23|36||65.0												TGTGCCAGCAGCTTAGGACCCCTCGAGCAGTACTTC	36								CASSLGPLEQYF		:::::::::0:-1:16:18:10:-17:23:23:-6:36:::	TLML_1_	RNA
348	CLONES_TRBTLML_1__FU16_TCR-JV_cDNA_13_GTACGCAA_merged_170000.txt	531	9	0.000289818	TGTGCCAGCAGCCCCTTGAACAATGAGCAGTTCTTC	EEEEEEEEEEEEEEEEEEEEEEEEEEEEEEEEEEEE	TRBV11-2*00(707.2)		TRBJ2-1*00(225)		522|534|559|0|12||60.0		25|42|70|19|36||85.0												TGTGCCAGCAGCCCCTTGAACAATGAGCAGTTCTTC	36								CASSPLNNEQFF		:::::::::0:-5:12:::::19:-5:36:::	TLML_1_	RNA
349	CLONES_TRBTLML_1__FU16_TCR-JV_cDNA_13_GTACGCAA_merged_170000.txt	532	9	0.000289818	TGTGCCAGCAGCCGAGCGGGGTGGGGTATCGACTTC	EEEEEEEEEEEEEEEEEEEEEEEEEEEEEEEEEEEE	TRBV14*00(505.5)	TRBD2*00(30)	TRBJ2-5*00(165)		516|529|553|0|13||65.0	22|28|48|14|20||30.0	35|40|68|31|36||25.0												TGTGCCAGCAGCCGAGCGGGGTGGGGTATCGACTTC	36								CASSRAGWGIDF		:::::::::0:-4:13:14:-6:-4:20:31:-15:36:::	TLML_1_	RNA
350	CLONES_TRBTLML_1__FU16_TCR-JV_cDNA_13_GTACGCAA_merged_170000.txt	533	9	0.000289818	TGTGCCAGCAGCGTAAGAAACACTGAAGCTTTCTTT	EEEEEEEEEEEEEEEEEEEEEEEEEEEEEEEEEEEE	TRBV27*00(163.3)		TRBJ1-1*00(230)		556|567|593|0|11||55.0		22|40|68|18|36||90.0												TGTGCCAGCAGCGTAAGAAACACTGAAGCTTTCTTT	36								CASSVRNTEAFF		:::::::::0:-6:11:::::18:-2:36:::	TLML_1_	RNA
351	CLONES_TRBTLML_1__FU16_TCR-JV_cDNA_13_GTACGCAA_merged_170000.txt	534	9	0.000289818	TGCGCCAGCAGTTACTCCACAGATACGCAGTATTTT	EEEEEEEEEEEEEEEEEEEEEEEEEEEEEEEEEEEE	TRBV10-1*00(523.8)		TRBJ2-3*00(235)		533|545|570|0|12||60.0		22|41|69|17|36||95.0												TGCGCCAGCAGTTACTCCACAGATACGCAGTATTTT	36								CASSYSTDTQYF		:::::::::0:-5:12:::::17:-2:36:::	TLML_1_	RNA
352	CLONES_TRBTLML_1__FU16_TCR-JV_cDNA_13_GTACGCAA_merged_170000.txt	535	9	0.000289818	TGCGCCAGCAGCTCCCAGGGCACTGAAGCTTTCTTT	NNNNNNNNNNNNNNNNNNNNNNNNNNNNNNNNEEEE	TRBV5-1*00(454.7)	TRBD1*00(25)	TRBJ1-1*00(206.3)		554|567|590|0|13||65.0	16|21|36|15|20||25.0	24|40|68|20|36||80.0												TGCGCCAGCAGCTCCCAGGGCACTGAAGCTTTCTTT	36								CASSSQGTEAFF		:::::::::0:-3:13:15:-4:-3:20:20:-4:36:::	TLML_1_	RNA
353	CLONES_TRBTLML_1__FU16_TCR-JV_cDNA_13_GTACGCAA_merged_170000.txt	536	9	0.000289818	TGTGCCAGTAGTGCCTCCGGAGAGCTGTTTTTT	EEEEEEEEEEEEEEEEEEEEEEEEEEEEEEEEE	TRBV19*00(474.8)		TRBJ2-2*00(207.2)		559|571|596|0|12||60.0		26|43|71|16|33|SG30A|69.0												TGTGCCAGTAGTGCCTCCGGAGAGCTGTTTTTT	36								CASSASGELFF		:::::::::0:-5:12:::::16:-6:33:::	TLML_1_	RNA
354	CLONES_TRBTLML_1__FU16_TCR-JV_cDNA_13_GTACGCAA_merged_170000.txt	537	9	0.000289818	TGTGCCAGCGGAGAGAACACTGAAGCTTTCTTT	NNNNNNNNNNNNNNNNNNNNNNEEEEEEEEEEE	TRBV2*00(362)		TRBJ1-1*00(195)		518|527|555|0|9||45.0		21|40|68|14|33||95.0												TGTGCCAGCGGAGAGAACACTGAAGCTTTCTTT	36								CASGENTEAFF		:::::::::0:-8:9:::::14:-1:33:::	TLML_1_	RNA
355	CLONES_TRBTLML_1__FU16_TCR-JV_cDNA_13_GTACGCAA_merged_170000.txt	538	9	0.000289818	TGTGCCAGCAGTCGAGACGCCTCTGAGTACTTC	EEEEEEEEEEEEEEEEEEEEEEEEEEEEEEEEE	TRBV6-6*00(575.2)		TRBJ2-7*00(180)		516|528|553|0|12||60.0		31|39|67|25|33||40.0												TGTGCCAGCAGTCGAGACGCCTCTGAGTACTTC	36								CASSRDASEYF		:::::::::0:-5:12:::::25:-11:33:::	TLML_1_	RNA
356	CLONES_TRBTLML_1__FU16_TCR-JV_cDNA_13_GTACGCAA_merged_170000.txt	539	9	0.000289818	TGTGCCAGCAGCTTAGGCGCTGAGCAGTTCTTC	EEEEEEEEEEEEEEEEEEEEEEEEEEEEEEEEE	TRBV7-6*00(578.2)		TRBJ2-1*00(178.3)		576|600|613|0|25|I591GSA596G|83.0		29|42|70|20|33||65.0												TGTGCCAGCAGCTTAGGCGCTGAGCAGTTCTTC	36								CASSLGAEQFF		:::::::::0:7:25:::::20:-9:33:::	TLML_1_	RNA
357	CLONES_TRBTLML_1__FU16_TCR-JV_cDNA_13_GTACGCAA_merged_170000.txt	540	9	0.000289818	TGCAGCGTTGCAACGAACACTGAAGCTTTCTTT	EEEEEEEEEEEEEEEEEEEEEEEEEEEEEEEEE	TRBV29-1*00(682.8)		TRBJ1-1*00(228.2)		700|710|734|0|10||50.0		21|40|68|14|33||95.0												TGCAGCGTTGCAACGAACACTGAAGCTTTCTTT	36								CSVATNTEAFF		:::::::::0:-4:10:::::14:-1:33:::	TLML_1_	RNA
358	CLONES_TRBTLML_1__FU16_TCR-JV_cDNA_13_GTACGCAA_merged_170000.txt	541	9	0.000289818	TGCAGCGTTGAAACGAACAATGAGCAGTTCTTC	EEEEEEEEEEEEEEEEEEEEEEEEEEEEEEEEE	TRBV29-1*00(468.3)		TRBJ2-1*00(225)		700|712|734|0|12||60.0		25|42|70|16|33||85.0												TGCAGCGTTGAAACGAACAATGAGCAGTTCTTC	36								CSVETNNEQFF		:::::::::0:-2:12:::::16:-5:33:::	TLML_1_	RNA
359	CLONES_TRBTLML_1__FU16_TCR-JV_cDNA_13_GTACGCAA_merged_170000.txt	542	9	0.000289818	TGTGCCGAGGGAGAGGGAGGCTACACCTTC	EEEEEEEEEEEEEEEEEEEEEEEEEEEEEE	TRBV30*00(255)	TRBD1*00(29),TRBD2*00(25)	TRBJ1-2*00(200)		787|793|821|0|6||30.0	12|21|36|8|17|SC16G|29.0;25|30|48|8|13||25.0	28|40|68|18|30||60.0												TGTGCCGAGGGAGAGGGAGGCTACACCTTC	36								CAEGEGGYTF		:::::::::0:-8:6:8:0:-3:17:18:-8:30:::	TLML_1_	RNA
360	CLONES_TRBTLML_1__FU16_TCR-JV_cDNA_13_GTACGCAA_merged_170000.txt	544	9	0.000289818	TGCAGTGCAGGGTCCTACGAGCAGTACTTC	EEEEEEEEEEEEEEEEEEEEEEEEEEEEEE	TRBV20-1*00(627.1)		TRBJ2-7*00(230)		759|767|793|0|8||40.0		21|39|67|12|30||90.0												TGCAGTGCAGGGTCCTACGAGCAGTACTTC	36								CSAGSYEQYF		:::::::::0:-6:8:::::12:-1:30:::	TLML_1_	RNA
361	CLONES_TRBTLML_1__FU16_TCR-JV_cDNA_13_GTACGCAA_merged_170000.txt	548	8	0.000257616	TGTGCCACCAGTGATTCCAGTCCGGGACAGGGTTTTACCGGGGAGCTGTTTTTT	EEEEEEEEEEEEEEEEEEEEEEEEEEEEEEEEEEEEEEEEEEEEEEEEEEEEEE	TRBV24-1*00(186)	TRBD1*00(55)	TRBJ2-2*00(225)		559|575|597|0|16||80.0	10|21|36|21|32||55.0	25|43|71|36|54||90.0												TGTGCCACCAGTGATTCCAGTCCGGGACAGGGTTTTACCGGGGAGCTGTTTTTT	36								CATSDSSPGQGFTGELFF		:::::::::0:-2:16:21:2:-3:32:36:-5:54:::	TLML_1_	RNA
362	CLONES_TRBTLML_1__FU16_TCR-JV_cDNA_13_GTACGCAA_merged_170000.txt	549	8	0.000257616	TGTGCCAGCAGTTTATCTGGGGGGCGATGGACCTATAATTCACCCCTCCACTTT	EEEEEEEEEEEEEEEEEEEEEEEEEEEEEEEEEEEEEEEEEEEEEEEEEEEEEE	TRBV27*00(311)	TRBD1*00(35)	TRBJ1-6*00(235)		556|573|593|0|17||85.0	18|25|36|19|26||35.0	22|45|73|31|54||115.0												TGTGCCAGCAGTTTATCTGGGGGGCGATGGACCTATAATTCACCCCTCCACTTT	36								CASSLSGGRWTYNSPLHF		:::::::::0:0:17:19:-6:1:26:31:-2:54:::	TLML_1_	RNA
363	CLONES_TRBTLML_1__FU16_TCR-JV_cDNA_13_GTACGCAA_merged_170000.txt	550	8	0.000257616	TGTGCCAGCAGTTCGACGGGCCTGGGGAAATCCGGGGCCAACGTCCTGACTTTC	EEEEEEEEEEEEEEEEEEEEEEEEEEEEEEEEEEEEEEEEEEEEEEEEEEEEEE	TRBV6-5*00(500),TRBV6-6*00(436)	TRBD2*00(25)	TRBJ2-6*00(245)		519|532|556|0|13||65.0;516|529|553|0|13||65.0	29|34|48|17|22||25.0	24|45|73|33|54||105.0												TGTGCCAGCAGTTCGACGGGCCTGGGGAAATCCGGGGCCAACGTCCTGACTTTC	36								CASSSTGLGKSGANVLTF		:::::::::0:-4:13:17:-13:2:22:33:-4:54:::	TLML_1_	RNA
364	CLONES_TRBTLML_1__FU16_TCR-JV_cDNA_13_GTACGCAA_merged_170000.txt	551	8	0.000257616	TGTGCCAGCAGCTTAGAAATTCAAAGGAGATCTGGGGCCAACGTCCTGACTTTC	EEEEEEEEEEEEEEEEEEEEEEEEEEEEEEEEEEEEEEEEEEEEEEEEEEEEEE	TRBV7-8*00(347.6),TRBV7-2*00(315.6)		TRBJ2-6*00(264)		567|583|604|0|16||80.0;580|596|617|0|16||80.0		17|45|73|26|54|SC20A|124.0												TGTGCCAGCAGCTTAGAAATTCAAAGGAGATCTGGGGCCAACGTCCTGACTTTC	36								CASSLEIQRRSGANVLTF		:::::::::0:-1:16:::::26:3:54:::	TLML_1_	RNA
365	CLONES_TRBTLML_1__FU16_TCR-JV_cDNA_13_GTACGCAA_merged_170000.txt	552	8	0.000257616	TGCGCCAGCAGCCCTCAACCTTCAAGCGGGAGTCAAACAGATACGCAGTATTTT	EEEEEEEEEEEEEEEEEEEEEEEEEEEEEEEEEEEEEEEEEEEEEEEEEEEEEE	TRBV5-1*00(625)	TRBD2*00(40)	TRBJ2-3*00(230)		554|566|590|0|12||60.0	22|30|48|24|32||40.0	23|41|69|36|54||90.0												TGCGCCAGCAGCCCTCAACCTTCAAGCGGGAGTCAAACAGATACGCAGTATTTT	36								CASSPQPSSGSQTDTQYF		:::::::::0:-4:12:24:-6:-2:32:36:-3:54:::	TLML_1_	RNA
366	CLONES_TRBTLML_1__FU16_TCR-JV_cDNA_13_GTACGCAA_merged_170000.txt	553	8	0.000257616	TGTGCCACCAGTGATTGGGACGGGGCCTCTAGCACAGATACGCAGTATTTT	EEEEEEEEEEEEEEEEEEEEEEEEEEEEEEEEEEEEEEEEEEEEEEEEEEE	TRBV24-1*00(657.8)	TRBD1*00(29),TRBD2*00(25)	TRBJ2-3*00(255)		559|575|597|0|16||80.0	12|21|36|16|25|SA17G|29.0;16|21|48|16|21||25.0	18|41|69|28|51||115.0												TGTGCCACCAGTGATTGGGACGGGGCCTCTAGCACAGATACGCAGTATTTT	36								CATSDWDGASSTDTQYF		:::::::::0:-2:16:16:0:-3:25:28:2:51:::	TLML_1_	RNA
367	CLONES_TRBTLML_1__FU16_TCR-JV_cDNA_13_GTACGCAA_merged_170000.txt	554	8	0.000257616	TGTGCCAGCAGTTCTCCCGCCGCGGGACAGGACTCCTACGAGCAGTACTTC	EEEEEEEEEEEEEEEEEEEEEEEEEEEEEEEEEEEEEEEEEEEEEEEEEEE	TRBV28*00(350)	TRBD1*00(45)	TRBJ2-7*00(232.7)		564|577|601|0|13||65.0	11|20|36|22|31||45.0	20|39|67|32|51||95.0												TGTGCCAGCAGTTCTCCCGCCGCGGGACAGGACTCCTACGAGCAGTACTTC	36								CASSSPAAGQDSYEQYF		:::::::::0:-4:13:22:1:-4:31:32:0:51:::	TLML_1_	RNA
368	CLONES_TRBTLML_1__FU16_TCR-JV_cDNA_13_GTACGCAA_merged_170000.txt	555	8	0.000257616	TGTGCCAGCAGCTCCGTCGGAAGCGGACTTCAAATTGAGACCCAGTACTTC	EEEEEEEEEEEEEEEEEEEEEEEEEEEEEEEEEEEEEEEEEEEEEEEEEEE	TRBV7-8*00(474.4)	TRBD2*00(25)	TRBJ2-5*00(215)		567|580|604|0|13||65.0	17|22|48|24|29||25.0	25|40|68|36|51||75.0												TGTGCCAGCAGCTCCGTCGGAAGCGGACTTCAAATTGAGACCCAGTACTTC	36								CASSSVGSGLQIETQYF		:::::::::0:-4:13:24:-1:-10:29:36:-5:51:::	TLML_1_	RNA
369	CLONES_TRBTLML_1__FU16_TCR-JV_cDNA_13_GTACGCAA_merged_170000.txt	556	8	0.000257616	TGTGCCAGCAGCAATCGCCTAGCGACCTCAAACCCTTACGAGCAGTACTTC	EEEEEEEEEEEEEEEEEEEEEEEEEEEEEEEEEEEEEEEEEEEEEEEEEEE	TRBV13*00(435.3)	TRBD2*00(30)	TRBJ2-7*00(184)		567|579|604|0|12||60.0	20|26|48|18|24||30.0	24|39|67|36|51||75.0												TGTGCCAGCAGCAATCGCCTAGCGACCTCAAACCCTTACGAGCAGTACTTC	36								CASSNRLATSNPYEQYF		:::::::::0:-5:12:18:-4:-6:24:36:-4:51:::	TLML_1_	RNA
370	CLONES_TRBTLML_1__FU16_TCR-JV_cDNA_13_GTACGCAA_merged_170000.txt	558	8	0.000257616	TGCGCCAGCAGCTTTACTGTTAGCGGGAGCGGCACAGATACGCAGTATTTT	EEEEEEEEEEEEEEEEEEEEEEEEEEEEEEEEEEEEEEEEEEEEEEEEEEE	TRBV5-1*00(560)	TRBD2*00(45)	TRBJ2-3*00(240)		554|568|590|0|14||70.0	21|30|48|20|29||45.0	21|41|69|31|51||100.0												TGCGCCAGCAGCTTTACTGTTAGCGGGAGCGGCACAGATACGCAGTATTTT	36								CASSFTVSGSGTDTQYF		:::::::::0:-2:14:20:-5:-2:29:31:-1:51:::	TLML_1_	RNA
371	CLONES_TRBTLML_1__FU16_TCR-JV_cDNA_13_GTACGCAA_merged_170000.txt	565	8	0.000257616	TGTGCCACCAGTGATTTTCGGGCGGGAATCCCAGATACGCAGTATTTT	EEEEEEEEEEEEEEEEEEEEEEEEEEEEEEEEEEEEEEEEEEEEEEEE	TRBV24-1*00(445)	TRBD2*00(30)	TRBJ2-3*00(225)		559|576|597|0|17||85.0	23|29|48|21|27||30.0	24|41|69|31|48||85.0												TGTGCCACCAGTGATTTTCGGGCGGGAATCCCAGATACGCAGTATTTT	36								CATSDFRAGIPDTQYF		:::::::::0:-1:17:21:-7:-3:27:31:-4:48:::	TLML_1_	RNA
372	CLONES_TRBTLML_1__FU16_TCR-JV_cDNA_13_GTACGCAA_merged_170000.txt	566	8	0.000257616	TGTGCCAGTAGTATGGTCGGACAGGGGGGAACCTACGAGCAGTACTTC	EEEEEEEEEEEEEEEEEEEEEEEEEEEEEEEEEEEEEEEEEEEEEEEE	TRBV19*00(412.5)	TRBD1*00(50)	TRBJ2-7*00(225)		559|573|596|0|14||70.0	13|23|36|18|28||50.0	22|39|67|31|48||85.0												TGTGCCAGTAGTATGGTCGGACAGGGGGGAACCTACGAGCAGTACTTC	36								CASSMVGQGGTYEQYF		:::::::::0:-3:14:18:-1:-1:28:31:-2:48:::	TLML_1_	RNA
373	CLONES_TRBTLML_1__FU16_TCR-JV_cDNA_13_GTACGCAA_merged_170000.txt	567	8	0.000257616	TGTGCCAGCAGTTTAGGAACGGGGGGAATCTGGGAGACCCAGTACTTC	EEEEEEEEEEEEEEEEEEEEEEEEEEEEEEEEEEEEEEEEEEEEEEEE	TRBV27*00(332.5)	TRBD1*00(25)	TRBJ2-5*00(215)		556|571|593|0|15||75.0	18|23|36|20|25||25.0	25|40|68|33|48||75.0												TGTGCCAGCAGTTTAGGAACGGGGGGAATCTGGGAGACCCAGTACTTC	36								CASSLGTGGIWETQYF		:::::::::0:-2:15:20:-6:-1:25:33:-5:48:::	TLML_1_	RNA
374	CLONES_TRBTLML_1__FU16_TCR-JV_cDNA_13_GTACGCAA_merged_170000.txt	568	8	0.000257616	TGTGCCAGCAGTGCGATTCCGGGACACTCTTACAATGAGCAGTTCTTC	EEEEEEEEEEEEEEEEEEEEEEEEEEEEEEEEEEEEEEEEEEEEEEEE	TRBV6-1*00(411.8)	TRBD1*00(40),TRBD2*00(35)	TRBJ2-1*00(158.4)		516|529|553|0|13||65.0	10|18|36|18|26||40.0;14|21|48|18|25||35.0	20|42|70|26|48|SC23T|94.0												TGTGCCAGCAGTGCGATTCCGGGACACTCTTACAATGAGCAGTTCTTC	36								CASSAIPGHSYNEQFF		:::::::::0:-4:13:18:2:-6:26:26:0:48:::	TLML_1_	RNA
375	CLONES_TRBTLML_1__FU16_TCR-JV_cDNA_13_GTACGCAA_merged_170000.txt	569	8	0.000257616	TGTGCCAGCAGCTTGGTAGGCGGGAGAACCACAGATACGCAGTATTTT	EEEEEEEEEEEEEEEEEEEEEEEEEEEEEEEEEEEEEEEEEEEEEEEE	TRBV5-5*00(461.4)	TRBD2*00(35)	TRBJ2-3*00(215.7)		549|565|585|0|16||80.0	23|30|48|19|26||35.0	22|41|69|29|48||95.0												TGTGCCAGCAGCTTGGTAGGCGGGAGAACCACAGATACGCAGTATTTT	36								CASSLVGGRTTDTQYF		:::::::::0:0:16:19:-7:-2:26:29:-2:48:::	TLML_1_	RNA
376	CLONES_TRBTLML_1__FU16_TCR-JV_cDNA_13_GTACGCAA_merged_170000.txt	570	8	0.000257616	TGTGCCAGCAGCTTAGCGAGCGGGGAACTATACAATGAGCAGTTCTTC	EEEEEEEEEEEEEEEEEEEEEEEEEEEEEEEEEEEEEEEEEEEEEEEE	TRBV7-8*00(525.7)	TRBD2*00(30)	TRBJ2-1*00(227.7)		567|585|604|0|18||90.0	22|28|48|18|24||30.0	24|42|70|30|48||90.0												TGTGCCAGCAGCTTAGCGAGCGGGGAACTATACAATGAGCAGTTCTTC	36								CASSLASGELYNEQFF		:::::::::0:1:18:18:-6:-4:24:30:-4:48:::	TLML_1_	RNA
377	CLONES_TRBTLML_1__FU16_TCR-JV_cDNA_13_GTACGCAA_merged_170000.txt	571	8	0.000257616	TGTGCCAGCAGCTTAATGCCTAGCGGGGCCACAGATACGCAGTATTTT	EEEEEEEEEEEEEEEEEEEEEEEEEEEEEEEEEEEEEEEEEEEEAAAA	TRBV7-3*00(748)	TRBD2*00(40)	TRBJ2-3*00(100)		540|556|577|0|16||80.0	20|28|48|19|27||40.0	22|41|69|29|48||95.0												TGTGCCAGCAGCTTAATGCCTAGCGGGGCCACAGATACGCAGTATTTT	32								CASSLMPSGATDTQYF		:::::::::0:-1:16:19:-4:-4:27:29:-2:48:::	TLML_1_	RNA
378	CLONES_TRBTLML_1__FU16_TCR-JV_cDNA_13_GTACGCAA_merged_170000.txt	572	8	0.000257616	TGTGCCAGCAGCTCAGTCGACAGGGGGGGTCCGGACGAGCAGTACTTC	EEEEEEEEEEEEEEEEEEEEEEEEEEEEEEEEEEEEEEEEEEEEEEEE	TRBV7-9*00(645)	TRBD1*00(45)	TRBJ2-7*00(210)		556|569|593|0|13||65.0	14|23|36|18|27||45.0	25|39|67|34|48||70.0												TGTGCCAGCAGCTCAGTCGACAGGGGGGGTCCGGACGAGCAGTACTTC	36								CASSSVDRGGPDEQYF		:::::::::0:-4:13:18:-2:-1:27:34:-5:48:::	TLML_1_	RNA
379	CLONES_TRBTLML_1__FU16_TCR-JV_cDNA_13_GTACGCAA_merged_170000.txt	574	8	0.000257616	TGCAGCGTTGTAGGAGGAGGTCGGCCTGGGGCCAACGTCCTGACTTTC	EEEEEEEEEEEEEEEEEEEEEEEEEEEEEEEEEEEEEEEEEEEEEEEE	TRBV29-1*00(233.8)	TRBD2*00(25)	TRBJ2-6*00(211.5)		700|710|734|0|10||50.0	26|31|48|12|17||25.0	22|45|73|25|48||115.0												TGCAGCGTTGTAGGAGGAGGTCGGCCTGGGGCCAACGTCCTGACTTTC	36								CSVVGGGRPGANVLTF		:::::::::0:-4:10:12:-10:-1:17:25:-2:48:::	TLML_1_	RNA
380	CLONES_TRBTLML_1__FU16_TCR-JV_cDNA_13_GTACGCAA_merged_170000.txt	575	8	0.000257616	TGCAGCGTTGAAGCCATAGGACAGGGGACCTACAATGAGCAGTTCTTC	EEEEEEEEEEEEEEEEEEEEEEEEEEEEEEEEEEEEEEEEEEEEEEEE	TRBV29-1*00(825.4)	TRBD1*00(45)	TRBJ2-1*00(227.1)		700|713|734|0|13||65.0	13|22|36|18|27||45.0	22|42|70|28|48||100.0												TGCAGCGTTGAAGCCATAGGACAGGGGACCTACAATGAGCAGTTCTTC	36								CSVEAIGQGTYNEQFF		:::::::::0:-1:13:18:-1:-2:27:28:-2:48:::	TLML_1_	RNA
381	CLONES_TRBTLML_1__FU16_TCR-JV_cDNA_13_GTACGCAA_merged_170000.txt	576	8	0.000257616	TGCAGCGTTGAAGATCCGAGTCCGGGATCACTAAACATTCAGTACTTC	EEEEEEEEEEEEEEEEEEEEEEEEEEEEEEEEEEEEEEEEEEEEEEEE	TRBV29-1*00(494.7)	TRBD1*00(30),TRBD2*00(30)	TRBJ2-4*00(220)		700|716|734|0|16||80.0	10|16|36|21|27||30.0;14|20|48|21|27||30.0	26|42|70|32|48||80.0												TGCAGCGTTGAAGATCCGAGTCCGGGATCACTAAACATTCAGTACTTC	36								CSVEDPSPGSLNIQYF		:::::::::0:2:16:21:2:-8:27:32:-6:48:::	TLML_1_	RNA
382	CLONES_TRBTLML_1__FU16_TCR-JV_cDNA_13_GTACGCAA_merged_170000.txt	582	8	0.000257616	TGTGCTAGTGGTTCTCAACTAGCGGGTTTGGATACGCAGTATTTT	EEEEEEEEEEEEEEEEEEEEEEEEEEEEEEEEEEEEEEEEEEEEE	TRBV12-5*00(677.9)	TRBD2*00(45)	TRBJ2-3*00(161.4)		530|543|567|0|13||65.0	19|28|48|17|26||45.0	26|41|69|30|45||75.0												TGTGCTAGTGGTTCTCAACTAGCGGGTTTGGATACGCAGTATTTT	36								CASGSQLAGLDTQYF		:::::::::0:-4:13:17:-3:-4:26:30:-6:45:::	TLML_1_	RNA
383	CLONES_TRBTLML_1__FU16_TCR-JV_cDNA_13_GTACGCAA_merged_170000.txt	583	8	0.000257616	TGTGCTAGTGGTGCGGGACTAGCGGCTCAAGAGACCCAGTACTTC	EEEEEEEEEEEEEEEEEEEEEEEEEEEEEEEEEEEEEEEEEEEEE	TRBV12-5*00(476.3)	TRBD2*00(60)	TRBJ2-5*00(205.6)		530|542|567|0|12||60.0	15|27|48|13|25||60.0	22|40|68|27|45||90.0												TGTGCTAGTGGTGCGGGACTAGCGGCTCAAGAGACCCAGTACTTC	36								CASGAGLAAQETQYF		:::::::::0:-5:12:13:1:-5:25:27:-2:45:::	TLML_1_	RNA
384	CLONES_TRBTLML_1__FU16_TCR-JV_cDNA_13_GTACGCAA_merged_170000.txt	584	8	0.000257616	TGTGCCACCAGTGATTGGACAGGGATCACCGGGGAGCTGTTTTTT	EEEEEEEEEEEEEEEEEEEEEEEEEEEEEEEEEEEEEEEEEEEEE	TRBV24-1*00(431)	TRBD1*00(40)	TRBJ2-2*00(218)		559|575|597|0|16||80.0	13|21|36|16|24||40.0	24|43|71|26|45||95.0												TGTGCCACCAGTGATTGGACAGGGATCACCGGGGAGCTGTTTTTT	36								CATSDWTGITGELFF		:::::::::0:-2:16:16:-1:-3:24:26:-4:45:::	TLML_1_	RNA
385	CLONES_TRBTLML_1__FU16_TCR-JV_cDNA_13_GTACGCAA_merged_170000.txt	585	8	0.000257616	TGTGCCACCAGTGATTACGGGACAGGCTACAATGAGCAGTTCTTC	EEEEEEEEEEEEEEEEEEEEEEEEEEEEEEEEEEEEEEEEEEEEE	TRBV24-1*00(700)	TRBD1*00(45)	TRBJ2-1*00(235)		559|575|597|0|16||80.0	11|20|36|17|26||45.0	23|42|70|26|45||95.0												TGTGCCACCAGTGATTACGGGACAGGCTACAATGAGCAGTTCTTC	36								CATSDYGTGYNEQFF		:::::::::0:-2:16:17:1:-4:26:26:-3:45:::	TLML_1_	RNA
386	CLONES_TRBTLML_1__FU16_TCR-JV_cDNA_13_GTACGCAA_merged_170000.txt	586	8	0.000257616	TGTGCCAGCAGTTCAGGGGGCGCCGGGGCCAACGTCCTGACTTTC	EEEEEEEEEEEEEEEEEEEEEEEEEEEEEEEEEEEEEEEEEEEEE	TRBV12-3*00(760.6),TRBV12-4*00(760.6)	TRBD1*00(55)	TRBJ2-6*00(180)		530|543|567|0|13||65.0;530|543|567|0|13||65.0	16|27|36|13|24||55.0	24|45|73|24|45||105.0												TGTGCCAGCAGTTCAGGGGGCGCCGGGGCCAACGTCCTGACTTTC	36								CASSSGGAGANVLTF		:::::::::0:-4:13:13:-4:3:24:24:-4:45:::	TLML_1_	RNA
387	CLONES_TRBTLML_1__FU16_TCR-JV_cDNA_13_GTACGCAA_merged_170000.txt	587	8	0.000257616	TGTGCCAGCAGTTACTCGAGGGCTAGCGGGGATGAGCAGTTCTTC	EEEEEEEEEEEEEEEEEEEEEEEEEEEEEEEEEEEEEEEEEEEEE	TRBV6-6*00(378.6)	TRBD2*00(40)	TRBJ2-1*00(206.8)		516|536|553|0|20||100.0	20|28|48|22|30||40.0	28|42|70|31|45||70.0												TGTGCCAGCAGTTACTCGAGGGCTAGCGGGGATGAGCAGTTCTTC	36								CASSYSRASGDEQFF		:::::::::0:3:20:22:-4:-4:30:31:-8:45:::	TLML_1_	RNA
388	CLONES_TRBTLML_1__FU16_TCR-JV_cDNA_13_GTACGCAA_merged_170000.txt	588	8	0.000257616	TGTGCCAGCAGTAATTTACAGGGTTACCAAGAGACCCAGTACTTC	EEEEEEEEEEEEEEEEEEEEEEEEEEEEEEEEEEEEEEEEEEEEE	TRBV2*00(381.1)	TRBD1*00(30)	TRBJ2-5*00(245)		518|530|555|0|12||60.0	15|21|36|17|23||30.0	19|40|68|24|45||105.0												TGTGCCAGCAGTAATTTACAGGGTTACCAAGAGACCCAGTACTTC	36								CASSNLQGYQETQYF		:::::::::0:-5:12:17:-3:-3:23:24:1:45:::	TLML_1_	RNA
389	CLONES_TRBTLML_1__FU16_TCR-JV_cDNA_13_GTACGCAA_merged_170000.txt	589	8	0.000257616	TGTGCCAGCAGCTTGGTGGGTAGCGGTCACAATGAGCAGTTCTTC	EEEEEEEEEEEEEEEEEEEEEEEEEEEEEEEEEEEEEEEEEEEEE	TRBV5-4*00(593)	TRBD2*00(30)	TRBJ2-1*00(189.4)		549|565|585|0|16||80.0	21|27|48|20|26||30.0	25|42|70|28|45||85.0												TGTGCCAGCAGCTTGGTGGGTAGCGGTCACAATGAGCAGTTCTTC	36								CASSLVGSGHNEQFF		:::::::::0:0:16:20:-5:-5:26:28:-5:45:::	TLML_1_	RNA
390	CLONES_TRBTLML_1__FU16_TCR-JV_cDNA_13_GTACGCAA_merged_170000.txt	590	8	0.000257616	TGTGCCAGCAGCTCATGGGGACTCCTCCTATACGAGCAGTACTTC	EEEEEEEEEEEEEEEEEEEEEEEEEEEEEEEEEEEEEEEEEEEEE	TRBV5-6*00(680)	TRBD2*00(30)	TRBJ2-7*00(210.4)		550|563|586|0|13||65.0	16|22|48|17|23||30.0	24|39|67|30|45||75.0												TGTGCCAGCAGCTCATGGGGACTCCTCCTATACGAGCAGTACTTC	36								CASSSWGLLLYEQYF		:::::::::0:-3:13:17:0:-10:23:30:-4:45:::	TLML_1_	RNA
391	CLONES_TRBTLML_1__FU16_TCR-JV_cDNA_13_GTACGCAA_merged_170000.txt	591	8	0.000257616	TGTGCCAGCAGCCTGGGACTAGCGGGGACCTACGAGCAGTACTTC	EEEEEEEEEEEEEEEEEEEEEEEEEEEEEEEEEEEEEEEEEEEEE	TRBV11-2*00(266.3),TRBV11-3*00(238.3)	TRBD2*00(60)	TRBJ2-7*00(225)		522|534|559|0|12||60.0;521|533|558|0|12||60.0	16|28|48|14|26||60.0	22|39|67|28|45||85.0												TGTGCCAGCAGCCTGGGACTAGCGGGGACCTACGAGCAGTACTTC	36								CASSLGLAGTYEQYF		:::::::::0:-5:12:14:0:-4:26:28:-2:45:::	TLML_1_	RNA
392	CLONES_TRBTLML_1__FU16_TCR-JV_cDNA_13_GTACGCAA_merged_170000.txt	592	8	0.000257616	TGTGCCAGCAGCCCCCACAAGGCTAGCAATCAGCCCCAGCATTTT	EEEEEEEEEEEEEEEEEEEEEEEEEEEEEEEEEEEEEEEEEEEEE	TRBV6-5*00(304.6)	TRBD1*00(25)	TRBJ1-5*00(250)		519|530|556|0|11||55.0	1|6|36|11|16||25.0	20|42|70|23|45||110.0												TGTGCCAGCAGCCCCCACAAGGCTAGCAATCAGCCCCAGCATTTT	36								CASSPHKASNQPQHF		:::::::::0:-6:11:11:11:-18:16:23:0:45:::	TLML_1_	RNA
393	CLONES_TRBTLML_1__FU16_TCR-JV_cDNA_13_GTACGCAA_merged_170000.txt	593	8	0.000257616	TGTGCCAGCAGCCGCGCAGGGACGTCTCTAGAAAAACTGTTTTTT	EEEEEEEEEEEEEEEEEEEEEEEEEEEEEEEEEEEEEEEEEEEEE	TRBV7-2*00(400)	TRBD1*00(25),TRBD2*00(25)	TRBJ1-4*00(168.5)		580|592|617|0|12||60.0	12|17|36|18|23||25.0;16|21|48|18|23||25.0	28|43|71|30|45||75.0												TGTGCCAGCAGCCGCGCAGGGACGTCTCTAGAAAAACTGTTTTTT	36								CASSRAGTSLEKLFF		:::::::::0:-5:12:18:0:-7:23:30:-8:45:::	TLML_1_	RNA
394	CLONES_TRBTLML_1__FU16_TCR-JV_cDNA_13_GTACGCAA_merged_170000.txt	594	8	0.000257616	TGTGCCAGCAGCCATTTGCGGACTTCCTACAATGAGCAGTTCTTC	EEEEEEEEEEEEEEEEEEEEEEEEEEEEEEEEEEEEEEEEEEEEE	TRBV14*00(360)	TRBD2*00(25)	TRBJ2-1*00(245)		516|530|553|0|14||70.0	17|22|48|19|24||25.0	21|42|70|24|45||105.0												TGTGCCAGCAGCCATTTGCGGACTTCCTACAATGAGCAGTTCTTC	36								CASSHLRTSYNEQFF		:::::::::0:-3:14:19:-1:-10:24:24:-1:45:::	TLML_1_	RNA
395	CLONES_TRBTLML_1__FU16_TCR-JV_cDNA_13_GTACGCAA_merged_170000.txt	595	8	0.000257616	TGTGCCAGCAGCCAAGAAGGGGGAGTCTACAATGAGCAGTTCTTC	EEEEEEEEEEEEEEEEEEEEEEEEEEEEEEEEEEEEEEEEEEEEE	TRBV4-2*00(711.6)	TRBD1*00(30)	TRBJ2-1*00(233)		537|554|574|0|17||85.0	17|23|36|17|23||30.0	23|42|70|26|45||95.0												TGTGCCAGCAGCCAAGAAGGGGGAGTCTACAATGAGCAGTTCTTC	36								CASSQEGGVYNEQFF		:::::::::0:0:17:17:-5:-1:23:26:-3:45:::	TLML_1_	RNA
396	CLONES_TRBTLML_1__FU16_TCR-JV_cDNA_13_GTACGCAA_merged_170000.txt	596	8	0.000257616	TGTGCCAGCAGCGTCTCCCCGGGGCGGGGGAATGAGCAGTTCTTC	EEEEEEEEEEEEEEEEEEEEEEEEEEEEEEEEEEEEEEEEEEEEE	TRBV9*00(345.6)	TRBD1*00(33),TRBD2*00(30)	TRBJ2-1*00(215)		559|573|595|0|14||70.0	9|22|36|17|30|SA15GSA17G|33.0;13|19|48|17|23||30.0	27|42|70|30|45||75.0												TGTGCCAGCAGCGTCTCCCCGGGGCGGGGGAATGAGCAGTTCTTC	36								CASSVSPGRGNEQFF		:::::::::0:-2:14:17:3:-2:30:30:-7:45:::	TLML_1_	RNA
397	CLONES_TRBTLML_1__FU16_TCR-JV_cDNA_13_GTACGCAA_merged_170000.txt	597	8	0.000257616	TGTGCCAGCAGCGCAACTAGCGACCGCCCCTACGAGCAGTACTTC	EEEEEEEEEEEEEEEEEEEEEEEEEEEEEEEEEEEEEEEEEEEEE	TRBV7-9*00(573)	TRBD2*00(35)	TRBJ2-7*00(223)		556|568|593|0|12||60.0	19|26|48|15|22||35.0	22|39|67|28|45||85.0												TGTGCCAGCAGCGCAACTAGCGACCGCCCCTACGAGCAGTACTTC	36								CASSATSDRPYEQYF		:::::::::0:-5:12:15:-3:-6:22:28:-2:45:::	TLML_1_	RNA
398	CLONES_TRBTLML_1__FU16_TCR-JV_cDNA_13_GTACGCAA_merged_170000.txt	598	8	0.000257616	TGTGCCAGCAGGTTAAATCAGGCAACTAATGAAAAACTGTTTTTT	EEEEEEEEEEEEEEEEEEEEEEEEEEEEEEEEEEEEEEEEEEEEE	TRBV7-2*00(552.3)		TRBJ1-4*00(260)		580|595|617|0|15|SC591G|59.0		19|43|71|21|45||120.0												TGTGCCAGCAGGTTAAATCAGGCAACTAATGAAAAACTGTTTTTT	36								CASRLNQATNEKLFF		:::::::::0:-2:15:::::21:1:45:::	TLML_1_	RNA
399	CLONES_TRBTLML_1__FU16_TCR-JV_cDNA_13_GTACGCAA_merged_170000.txt	601	8	0.000257616	TGCAGTGCTAGCGGGAGAGTTGGTACCGCAGATACGCAGTATTTT	EEEEEEEEEEEEEEEEEEEEEEEEEEEEEEEEEEEEEEEEEEEEE	TRBV20-1*00(548.8)	TRBD2*00(30)	TRBJ2-3*00(155)		759|770|793|0|11||55.0	24|30|48|11|17||30.0	24|41|69|28|45||85.0												TGCAGTGCTAGCGGGAGAGTTGGTACCGCAGATACGCAGTATTTT	36								CSASGRVGTADTQYF		:::::::::0:-3:11:11:-8:-2:17:28:-4:45:::	TLML_1_	RNA
400	CLONES_TRBTLML_1__FU16_TCR-JV_cDNA_13_GTACGCAA_merged_170000.txt	602	8	0.000257616	TGCAGTGCCAGCGGGAGGCGTAGGGGCACAGATACGCAGTATTTT	EEEEEEEEEEEEEEEEEEEEEEEEEEEEEEEEEEEEEEEEEEEEE	TRBV20-1*00(1084)	TRBD2*00(45)	TRBJ2-3*00(240)		759|767|793|0|8||40.0	22|31|48|9|18||45.0	21|41|69|25|45||100.0												TGCAGTGCCAGCGGGAGGCGTAGGGGCACAGATACGCAGTATTTT	36								CSASGRRRGTDTQYF		:::::::::0:-6:8:9:-6:-1:18:25:-1:45:::	TLML_1_	RNA
401	CLONES_TRBTLML_1__FU16_TCR-JV_cDNA_13_GTACGCAA_merged_170000.txt	603	8	0.000257616	TGCAGCGTTGTTGGGACAGGGAGCTCCTACAATGAGCAGTTCTTC	EEEEEEEEEEEEEEEEEEEEEEEEEEEEEEEEEEEEEEEEEEEEE	TRBV29-1*00(289)	TRBD1*00(35)	TRBJ2-1*00(260)		700|710|734|0|10||50.0	12|19|36|12|19||35.0	16|42|70|19|45||130.0												TGCAGCGTTGTTGGGACAGGGAGCTCCTACAATGAGCAGTTCTTC	36								CSVVGTGSSYNEQFF		:::::::::0:-4:10:12:0:-5:19:19:4:45:::	TLML_1_	RNA
402	CLONES_TRBTLML_1__FU16_TCR-JV_cDNA_13_GTACGCAA_merged_170000.txt	604	8	0.000257616	TGCAGCGTTGAAAGCTCCGGGACTAGCAGATACGAGCAGTACTTC	EEEEEENNNNNNNNNNNNNNNNNNNNNNNNNNNEEEEEEEEEEEE	TRBV29-1*00(756.7)	TRBD2*00(55)	TRBJ2-7*00(215)		700|712|734|0|12||60.0	14|25|48|16|27||55.0	24|39|67|30|45||75.0												TGCAGCGTTGAAAGCTCCGGGACTAGCAGATACGAGCAGTACTTC	36								CSVESSGTSRYEQYF		:::::::::0:-2:12:16:2:-7:27:30:-4:45:::	TLML_1_	RNA
403	CLONES_TRBTLML_1__FU16_TCR-JV_cDNA_13_GTACGCAA_merged_170000.txt	605	8	0.000257616	TGTGCCAGCAGCTTAAGTCTTCTGGGGCCAACGTCCTGACTTTC	EEEEEEEEEEEEEEEEEEEEEEEEEEEEEEEEEEEEEEEEEEEE	TRBV7-9*00(567)		TRBJ2-6*00(260)		556|571|593|0|15||75.0		21|45|73|20|44||120.0												TGTGCCAGCAGCTTAAGTCTTCTGGGGCCAACGTCCTGACTTTC	36								CASSLSL_GANVLTF		:::::::::0:-2:15:::::20:-1:44:::	TLML_1_	RNA
404	CLONES_TRBTLML_1__FU16_TCR-JV_cDNA_13_GTACGCAA_merged_170000.txt	607	8	0.000257616	TGTGCCAGCAGCCTCTAGGGAGGGCGAATCACCCCTCCACTTT	EEEEEEEEEEEEEEEEEEEEEEEEEEEEEEEEEEEEEEEEEEE	TRBV21-1*00(728)	TRBD2*00(40)	TRBJ1-6*00(134)		544|556|581|0|12||60.0	25|33|48|17|25||40.0	30|45|73|28|43||75.0												TGTGCCAGCAGCCTCTAGGGAGGGCGAATCACCCCTCCACTTT	36								CASSL*G_GESPLHF		:::::::::0:-5:12:17:-9:1:25:28:-10:43:::	TLML_1_	RNA
405	CLONES_TRBTLML_1__FU16_TCR-JV_cDNA_13_GTACGCAA_merged_170000.txt	621	8	0.000257616	TGTGCCTGGAGTCGGGGGGGCATTAATCAGCCCCAGCATTTT	EEEEEEEEEEEEEEEEEEEEEEEEEEEEEEEEEEEEEEEEEE	TRBV30*00(286.7)	TRBD1*00(30),TRBD2*00(29)	TRBJ1-5*00(230)		787|799|821|0|12||60.0	18|24|36|15|21||30.0;24|33|48|12|21|SA28G|29.0	24|42|70|24|42||90.0												TGTGCCTGGAGTCGGGGGGGCATTAATCAGCCCCAGCATTTT	36								CAWSRGGINQPQHF		:::::::::0:-2:12:15:-6:0:21:24:-4:42:::	TLML_1_	RNA
406	CLONES_TRBTLML_1__FU16_TCR-JV_cDNA_13_GTACGCAA_merged_170000.txt	625	8	0.000257616	TGTGCCACCAGTGATACGGCGAACCCCTACGAGCAGTACTTC	EEEEEEEEEEEEEEEEEEEEEEEEEEEEEEEEEEEEEEEEEE	TRBV24-1*00(521.9)		TRBJ2-7*00(202)		559|574|597|0|15||75.0		22|39|67|25|42||85.0												TGTGCCACCAGTGATACGGCGAACCCCTACGAGCAGTACTTC	36								CATSDTANPYEQYF		:::::::::0:-3:15:::::25:-2:42:::	TLML_1_	RNA
407	CLONES_TRBTLML_1__FU16_TCR-JV_cDNA_13_GTACGCAA_merged_170000.txt	626	8	0.000257616	TGTGCCAGTAGTCCGGACCAGAGCTCCTACGAGCAGTACTTC	EEEEEEEEEEEEEEEEEEEEEEEEEEEEEEEEEEEEEEEEEE	TRBV19*00(307.1)		TRBJ2-7*00(235.5)		559|571|596|0|12||60.0		17|39|67|20|42||110.0												TGTGCCAGTAGTCCGGACCAGAGCTCCTACGAGCAGTACTTC	36								CASSPDQSSYEQYF		:::::::::0:-5:12:::::20:3:42:::	TLML_1_	RNA
408	CLONES_TRBTLML_1__FU16_TCR-JV_cDNA_13_GTACGCAA_merged_170000.txt	627	8	0.000257616	TGTGCCAGCTCCCCAGGGCAGGGAGAAGATACGCAGTATTTT	EEEEEEEEEEEEEEEEEEEEEEEEEEEEEEEEEEEEEEEEEE	TRBV7-3*00(413.4)	TRBD1*00(28),TRBD2*00(25)	TRBJ2-3*00(181.4)		540|549|577|0|9||45.0	9|21|36|11|23|SG12ASA15G|28.0;25|30|48|20|25||25.0	25|41|69|26|42||80.0												TGTGCCAGCTCCCCAGGGCAGGGAGAAGATACGCAGTATTTT	36								CASSPGQGEDTQYF		:::::::::0:-8:9:11:3:-3:23:26:-5:42:::	TLML_1_	RNA
409	CLONES_TRBTLML_1__FU16_TCR-JV_cDNA_13_GTACGCAA_merged_170000.txt	628	8	0.000257616	TGTGCCAGCACTAAAGGCGGGAGGGTAGACGAGCAGTTCTTC	EEEEEEEEEEEEEEEEEEEEEEEEEEEEEEEEEEEEEEEEEE	TRBV6-5*00(637.5)	TRBD2*00(45)	TRBJ2-1*00(200)		519|529|556|0|10||50.0	23|32|48|16|25||45.0	30|42|70|30|42||60.0												TGTGCCAGCACTAAAGGCGGGAGGGTAGACGAGCAGTTCTTC	36								CASTKGGRVDEQFF		:::::::::0:-7:10:16:-7:0:25:30:-10:42:::	TLML_1_	RNA
410	CLONES_TRBTLML_1__FU16_TCR-JV_cDNA_13_GTACGCAA_merged_170000.txt	629	8	0.000257616	TGTGCCAGCAGTTCACAGGGTCGGACCTACGAGCAGTACTTC	EEEEEEEEEEEEEEEEEEEEEEEEEEEEEEEEEEEEEEEEEE	TRBV28*00(519)	TRBD1*00(30)	TRBJ2-7*00(225)		564|577|601|0|13||65.0	15|21|36|14|20||30.0	22|39|67|25|42||85.0												TGTGCCAGCAGTTCACAGGGTCGGACCTACGAGCAGTACTTC	36								CASSSQGRTYEQYF		:::::::::0:-4:13:14:-3:-3:20:25:-2:42:::	TLML_1_	RNA
411	CLONES_TRBTLML_1__FU16_TCR-JV_cDNA_13_GTACGCAA_merged_170000.txt	630	8	0.000257616	TGTGCCAGCAGTTACCTGGACAGGGCATACGAGCAGTACTTC	EEEEEEEEEEEEEEEEEEEEEEEEEEEEEEEEEEEEEEEEEE	TRBV6-5*00(325.5)	TRBD1*00(40)	TRBJ2-7*00(211)		519|534|556|0|15||75.0	13|21|36|17|25||40.0	24|39|67|27|42||75.0												TGTGCCAGCAGTTACCTGGACAGGGCATACGAGCAGTACTTC	36								CASSYLDRAYEQYF		:::::::::0:-2:15:17:-1:-3:25:27:-4:42:::	TLML_1_	RNA
412	CLONES_TRBTLML_1__FU16_TCR-JV_cDNA_13_GTACGCAA_merged_170000.txt	631	8	0.000257616	TGTGCCAGCAGTACGCGGGAGACCTACAATGAGCAGTTCTTC	EEEEEEEEEEEEEEEEEEEEEEEEEEEEEEEEEEEEEEEEEE	TRBV12-3*00(756.8),TRBV12-4*00(756.8)	TRBD2*00(35)	TRBJ2-1*00(229.9)		530|542|567|0|12||60.0;530|542|567|0|12||60.0	23|30|48|14|21||35.0	22|42|70|22|42||100.0												TGTGCCAGCAGTACGCGGGAGACCTACAATGAGCAGTTCTTC	36								CASSTRETYNEQFF		:::::::::0:-5:12:14:-7:-2:21:22:-2:42:::	TLML_1_	RNA
413	CLONES_TRBTLML_1__FU16_TCR-JV_cDNA_13_GTACGCAA_merged_170000.txt	632	8	0.000257616	TGTGCCAGCAGCTTGGGACTAGCGGTAGAGACCCAGTACTTC	EEEEEEEEEEEEEEEEEEEEEEEEEEEEEEEEEEEEEEEEEE	TRBV7-2*00(619)	TRBD2*00(55)	TRBJ2-5*00(220)		580|594|617|0|14||70.0	16|27|48|14|25||55.0	24|40|68|26|42||80.0												TGTGCCAGCAGCTTGGGACTAGCGGTAGAGACCCAGTACTTC	36								CASSLGLAVETQYF		:::::::::0:-3:14:14:0:-5:25:26:-4:42:::	TLML_1_	RNA
414	CLONES_TRBTLML_1__FU16_TCR-JV_cDNA_13_GTACGCAA_merged_170000.txt	633	8	0.000257616	TGTGCCAGCAGCTTAACAGGGGCCAGCTACGAGCAGTACTTC	EEEEEEEEEEEEEEEEEEEEEEEEEEEEEEEEEEEEEEEEEE	TRBV13*00(382.4)	TRBD1*00(35)	TRBJ2-7*00(220)		567|582|604|0|15||75.0	15|22|36|15|22||35.0	23|39|67|26|42||80.0												TGTGCCAGCAGCTTAACAGGGGCCAGCTACGAGCAGTACTTC	36								CASSLTGASYEQYF		:::::::::0:-2:15:15:-3:-2:22:26:-3:42:::	TLML_1_	RNA
415	CLONES_TRBTLML_1__FU16_TCR-JV_cDNA_13_GTACGCAA_merged_170000.txt	634	8	0.000257616	TGTGCCAGCAGCCCCGGACAGTTCCAAGAGACCCAGTACTTC	EEEEEEEEEEEEEEEEEEEEEEEEEEEEEEEEEEEEEEEEEE	TRBV27*00(304.4)	TRBD1*00(34)	TRBJ2-5*00(235)		556|567|593|0|11||55.0	9|19|36|11|21|SG12C|34.0	21|40|68|23|42||95.0												TGTGCCAGCAGCCCCGGACAGTTCCAAGAGACCCAGTACTTC	36								CASSPGQFQETQYF		:::::::::0:-6:11:11:3:-5:21:23:-1:42:::	TLML_1_	RNA
416	CLONES_TRBTLML_1__FU16_TCR-JV_cDNA_13_GTACGCAA_merged_170000.txt	635	8	0.000257616	TGTGCCAGCAGCCGTATGGAACTAGCGGGAGGGTTGATCTTC	EEEEEENNNNNNNNNNNNNNNNNNNNNNNNNNNNNNNNNNNN	TRBV7-2*00(715)	TRBD2*00(65)	TRBJ2-1*00(161)		580|592|617|0|12||60.0	19|32|48|20|33||65.0	37|42|70|37|42||25.0												TGTGCCAGCAGCCGTATGGAACTAGCGGGAGGGTTGATCTTC	36								CASSRMELAGGLIF		:::::::::0:-5:12:20:-3:0:33:37:-17:42:::	TLML_1_	RNA
417	CLONES_TRBTLML_1__FU16_TCR-JV_cDNA_13_GTACGCAA_merged_170000.txt	636	8	0.000257616	TGTGCCAGCAGCGTAGCGACAGATAATTCACCCCTCCACTTT	EEEEEEEEEEEEEEEEEEEEEEEEEEEEEEEEEEEEEEEEEE	TRBV9*00(520)	TRBD1*00(25)	TRBJ1-6*00(224)		559|576|595|0|17||85.0	14|19|36|17|22||25.0	25|45|73|22|42||100.0												TGTGCCAGCAGCGTAGCGACAGATAATTCACCCCTCCACTTT	36								CASSVATDNSPLHF		:::::::::0:1:17:17:-2:-5:22:22:-5:42:::	TLML_1_	RNA
418	CLONES_TRBTLML_1__FU16_TCR-JV_cDNA_13_GTACGCAA_merged_170000.txt	637	8	0.000257616	TGTGCCAGCAGCGAACGGGGACCGCCTGTGAGCTACACCTTC	EEEEEEEEEEEEEEEEEEEEEEEEEEEEEEEEEEEEEEEEEE	TRBV6-3*00(585.1),TRBV6-2*00(547.3)	TRBD1*00(25),TRBD2*00(25)	TRBJ1-2*00(205)		516|527|553|0|11||55.0;516|527|553|0|11||55.0	4|9|36|24|29||25.0;16|21|48|17|22||25.0	29|40|68|31|42||55.0												TGTGCCAGCAGCGAACGGGGACCGCCTGTGAGCTACACCTTC	36								CASSERGPPVSYTF		:::::::::0:-6:11:24:8:-15:29:31:-9:42:::	TLML_1_	RNA
420	CLONES_TRBTLML_1__FU16_TCR-JV_cDNA_13_GTACGCAA_merged_170000.txt	642	8	0.000257616	TGCGCCAGCAGCTCGGGACAGGTGACAGATACGCAGTATTTT	EEEEEEEEEEEEEEEEEEEEEEEEEEEEEEEEEEEEEEEEEE	TRBV5-1*00(249.9)	TRBD1*00(45)	TRBJ2-3*00(220)		554|567|590|0|13||65.0	11|20|36|13|22||45.0	23|41|69|24|42||90.0												TGCGCCAGCAGCTCGGGACAGGTGACAGATACGCAGTATTTT	36								CASSSGQVTDTQYF		:::::::::0:-3:13:13:1:-4:22:24:-3:42:::	TLML_1_	RNA
421	CLONES_TRBTLML_1__FU16_TCR-JV_cDNA_13_GTACGCAA_merged_170000.txt	648	8	0.000257616	TGTGCCTCATTAGCGGGCGGCACAGATACGCAGTATTTT	EEEEEEEEEEEEEEEEEEEEEEEEEEEEEEEEEEEEEEE	TRBV19*00(460.4)	TRBD2*00(35)	TRBJ2-3*00(237.7)		559|565|596|0|6||30.0	21|28|48|10|17||35.0	21|41|69|19|39||100.0												TGTGCCTCATTAGCGGGCGGCACAGATACGCAGTATTTT	36								CASLAGGTDTQYF		:::::::::0:-11:6:10:-5:-4:17:19:-1:39:::	TLML_1_	RNA
422	CLONES_TRBTLML_1__FU16_TCR-JV_cDNA_13_GTACGCAA_merged_170000.txt	649	8	0.000257616	TGTGCCACTGAAGGGGACTTCTACAATGAGCAGTTCTTC	EEEEEEEEEEEEEEEEEEEEEEEEEEEEEEEEEEEEEEE	TRBV24-1*00(482.9)	TRBD2*00(30)	TRBJ2-1*00(235)		559|567|597|0|8||40.0	16|22|48|13|19||30.0	23|42|70|20|39||95.0												TGTGCCACTGAAGGGGACTTCTACAATGAGCAGTTCTTC	36								CATEGDFYNEQFF		:::::::::0:-10:8:13:0:-10:19:20:-3:39:::	TLML_1_	RNA
423	CLONES_TRBTLML_1__FU16_TCR-JV_cDNA_13_GTACGCAA_merged_170000.txt	650	8	0.000257616	TGTGCCAGCTCACCAGGACGGATTTCGACCCAGTACTTC	EEEEEEEEEEEEEEEEEEEEEEEEEEEEEEEEEEEEEEE	TRBV18*00(447.3)		TRBJ2-5*00(205)		702|717|739|0|15||75.0		27|40|68|26|39||65.0												TGTGCCAGCTCACCAGGACGGATTTCGACCCAGTACTTC	36								CASSPGRISTQYF		:::::::::0:-2:15:::::26:-7:39:::	TLML_1_	RNA
424	CLONES_TRBTLML_1__FU16_TCR-JV_cDNA_13_GTACGCAA_merged_170000.txt	651	8	0.000257616	TGTGCCAGCTCAACCACAGTGAATCAGCCCCAGCATTTT	EEEEEEEEEEEEEEEEEEEEEEEEEEEEEEEEEEEEEEE	TRBV18*00(936.8)		TRBJ1-5*00(203.6)		702|714|739|0|12||60.0		24|42|70|21|39||90.0												TGTGCCAGCTCAACCACAGTGAATCAGCCCCAGCATTTT	36								CASSTTVNQPQHF		:::::::::0:-5:12:::::21:-4:39:::	TLML_1_	RNA
425	CLONES_TRBTLML_1__FU16_TCR-JV_cDNA_13_GTACGCAA_merged_170000.txt	652	8	0.000257616	TGTGCCAGCACCCGGACAAGCAATCAGCCCCAGCATTTT	EEEEEEEEEEEEEEEEEEEEEEEEEEEEEEEEEEEEEEE	TRBV6-2*00(521.9),TRBV6-3*00(521.9)	TRBD1*00(25),TRBD2*00(25)	TRBJ1-5*00(199.9)		516|526|553|0|10||50.0;516|526|553|0|10||50.0	9|14|36|10|15||25.0;13|18|48|10|15||25.0	21|42|70|18|39||105.0												TGTGCCAGCACCCGGACAAGCAATCAGCCCCAGCATTTT	36								CASTRTSNQPQHF		:::::::::0:-7:10:10:3:-10:15:18:-1:39:::	TLML_1_	RNA
426	CLONES_TRBTLML_1__FU16_TCR-JV_cDNA_13_GTACGCAA_merged_170000.txt	653	8	0.000257616	TGTGCCAGCAGTTATGGGGTAACCTACGAGCAGTACTTC	EEEEEEEEEEEEEEEEEEEEEEEEEEEEEEEEEEEEEEE	TRBV6-2*00(533.1),TRBV6-3*00(533.1)		TRBJ2-7*00(225)		516|530|553|0|14||70.0;516|530|553|0|14||70.0		22|39|67|22|39||85.0												TGTGCCAGCAGTTATGGGGTAACCTACGAGCAGTACTTC	36								CASSYGVTYEQYF		:::::::::0:-3:14:::::22:-2:39:::	TLML_1_	RNA
427	CLONES_TRBTLML_1__FU16_TCR-JV_cDNA_13_GTACGCAA_merged_170000.txt	654	8	0.000257616	TGTGCCAGCAGCTTGCAAACGAATCAGCCCCAGCATTTT	EEEEEEEEEEEEEEEEEEEEEEEEEEEEEEEEEEEEEEE	TRBV7-8*00(416.7)		TRBJ1-5*00(159.2)		567|581|604|0|14||70.0		24|42|70|21|39||90.0												TGTGCCAGCAGCTTGCAAACGAATCAGCCCCAGCATTTT	36								CASSLQTNQPQHF		:::::::::0:-3:14:::::21:-4:39:::	TLML_1_	RNA
428	CLONES_TRBTLML_1__FU16_TCR-JV_cDNA_13_GTACGCAA_merged_170000.txt	655	8	0.000257616	TGTGCCAGCAGCTTAGTTCGAGGCAATGAGCAGTTCTTC	EEEEEEEEEEEEEEEEEEEEEEEEEEEEEEEEEEEEEEE	TRBV7-2*00(349),TRBV7-8*00(333)		TRBJ2-1*00(220)		580|596|617|0|16||80.0;567|583|604|0|16||80.0		26|42|70|23|39||80.0												TGTGCCAGCAGCTTAGTTCGAGGCAATGAGCAGTTCTTC	36								CASSLVRGNEQFF		:::::::::0:-1:16:::::23:-6:39:::	TLML_1_	RNA
429	CLONES_TRBTLML_1__FU16_TCR-JV_cDNA_13_GTACGCAA_merged_170000.txt	656	8	0.000257616	TGTGCCAGCAGCTTAGAAGGACAGGGAGAGCAGTTCTTC	EEEEEEEEEEEEEEEEEEEEEEEEEEEEEEEEEEEEEEE	TRBV11-2*00(503),TRBV11-3*00(471),TRBV11-1*00(450)	TRBD1*00(40)	TRBJ2-1*00(200)		522|539|559|0|17||85.0;521|538|558|0|17||85.0;531|547|568|0|16||80.0	13|21|36|18|26||40.0	30|42|70|27|39||60.0												TGTGCCAGCAGCTTAGAAGGACAGGGAGAGCAGTTCTTC	36								CASSLEGQGEQFF		:::::::::0:0:17:18:-1:-3:26:27:-10:39:::	TLML_1_	RNA
430	CLONES_TRBTLML_1__FU16_TCR-JV_cDNA_13_GTACGCAA_merged_170000.txt	657	8	0.000257616	TGTGCCAGCAGCTCTTGGACCTCAGATACGCAGTATTTT	EEEEEEEEEEEEEEEEEEEEEEEEEEEEEEEEEEEEEEE	TRBV7-9*00(645)		TRBJ2-3*00(225)		556|569|593|0|13||65.0		24|41|69|22|39||85.0												TGTGCCAGCAGCTCTTGGACCTCAGATACGCAGTATTTT	36								CASSSWTSDTQYF		:::::::::0:-4:13:::::22:-4:39:::	TLML_1_	RNA
431	CLONES_TRBTLML_1__FU16_TCR-JV_cDNA_13_GTACGCAA_merged_170000.txt	658	8	0.000257616	TGTGCCAGCAGGGACGGGGTGGCCTACGAGCAGTACTTC	EEEEEEEEEEEEEEEEEEEEEEEEEEEEEEEEEEEEEEE	TRBV6-2*00(507.5),TRBV6-3*00(507.5)		TRBJ2-7*00(225)		516|527|553|0|11||55.0;516|527|553|0|11||55.0		22|39|67|22|39||85.0												TGTGCCAGCAGGGACGGGGTGGCCTACGAGCAGTACTTC	36								CASRDGVAYEQYF		:::::::::0:-6:11:::::22:-2:39:::	TLML_1_	RNA
432	CLONES_TRBTLML_1__FU16_TCR-JV_cDNA_13_GTACGCAA_merged_170000.txt	659	8	0.000257616	TGTGCCAGCAGAGCATCGAACTCCTACGAGCAGTACTTC	EEEEEEEEEEEEEEEEEEEEEEEEEEEEEEEEEEEEEEE	TRBV12-3*00(338.1),TRBV12-4*00(338.1)		TRBJ2-7*00(235)		530|541|567|0|11||55.0;530|541|567|0|11||55.0		20|39|67|20|39||95.0												TGTGCCAGCAGAGCATCGAACTCCTACGAGCAGTACTTC	36								CASRASNSYEQYF		:::::::::0:-6:11:::::20:0:39:::	TLML_1_	RNA
433	CLONES_TRBTLML_1__FU16_TCR-JV_cDNA_13_GTACGCAA_merged_170000.txt	665	8	0.000257616	TGCGCCAGCAGCTTGGCAGGTGACTATGGCTACACCTTC	EEEEEEEEEEEEEEEEEEEEEEEEEEEEEEEEEEEEEEE	TRBV5-1*00(160)		TRBJ1-2*00(225)		554|571|590|0|17||85.0		23|40|68|22|39||85.0												TGCGCCAGCAGCTTGGCAGGTGACTATGGCTACACCTTC	36								CASSLAGDYGYTF		:::::::::0:1:17:::::22:-3:39:::	TLML_1_	RNA
434	CLONES_TRBTLML_1__FU16_TCR-JV_cDNA_13_GTACGCAA_merged_170000.txt	667	8	0.000257616	TGCAGTGCTGGAGAGGGGAGCTACTATGGCTACACCTTC	EEEEEEEEEEEEEEEEEEEEEEEEEEEEEEEEEEEEEEE	TRBV20-1*00(465.9)	TRBD2*00(25)	TRBJ1-2*00(224.5)		759|773|793|0|14|SA768G|54.0	25|30|48|15|20||25.0	23|40|68|22|39||85.0												TGCAGTGCTGGAGAGGGGAGCTACTATGGCTACACCTTC	36								CSAGEGSYYGYTF		:::::::::0:0:14:15:-9:-2:20:22:-3:39:::	TLML_1_	RNA
435	CLONES_TRBTLML_1__FU16_TCR-JV_cDNA_13_GTACGCAA_merged_170000.txt	668	8	0.000257616	TGCAGCGTTGTCCAGGGGGCCTACAATGAGCAGTTCTTC	EENNNNNNNNNNNNNNNNNNNNNNNNNNNNNEEEEEEEE	TRBV29-1*00(522.4)	TRBD1*00(35)	TRBJ2-1*00(240)		700|710|734|0|10||50.0	16|23|36|12|19||35.0	22|42|70|19|39||100.0												TGCAGCGTTGTCCAGGGGGCCTACAATGAGCAGTTCTTC	36								CSVVQGAYNEQFF		:::::::::0:-4:10:12:-4:-1:19:19:-2:39:::	TLML_1_	RNA
436	CLONES_TRBTLML_1__FU16_TCR-JV_cDNA_13_GTACGCAA_merged_170000.txt	673	8	0.000257616	TGTGCCACCAAGTAGGAGTGGGAGACCCAGTACTTC	EEEEEEEEEEEEEEEEEEEEEEEEEEEEEEEEEEEE	TRBV27*00(400.5)		TRBJ2-5*00(215)		556|563|593|0|7||35.0		25|40|68|21|36||75.0												TGTGCCACCAAGTAGGAGTGGGAGACCCAGTACTTC	36								CATK*EWETQYF		:::::::::0:-10:7:::::21:-5:36:::	TLML_1_	RNA
437	CLONES_TRBTLML_1__FU16_TCR-JV_cDNA_13_GTACGCAA_merged_170000.txt	674	8	0.000257616	TGTGCCAGCAGCCCATGGGCTGGTACGCAGTATTTT	EEEEEEEEEEEEEEEEEEEEEEEEEEEEEEEEEEEE	TRBV5-4*00(241.4)		TRBJ2-3*00(187.1)		549|561|585|0|12||60.0		28|41|69|23|36||65.0												TGTGCCAGCAGCCCATGGGCTGGTACGCAGTATTTT	36								CASSPWAGTQYF		:::::::::0:-4:12:::::23:-8:36:::	TLML_1_	RNA
438	CLONES_TRBTLML_1__FU16_TCR-JV_cDNA_13_GTACGCAA_merged_170000.txt	677	8	0.000257616	TGCAGTGCTGAGGGACTAGCGGGAAATCAGTATTTT	EEEEEEEEEEEEEEEEEEEEEEEEEEEEEEEEEEEE	TRBV20-1*00(371.3)	TRBD2*00(65)	TRBJ2-3*00(185)		759|768|793|0|9||45.0	16|29|48|11|24||65.0	32|41|69|27|36||45.0												TGCAGTGCTGAGGGACTAGCGGGAAATCAGTATTTT	36								CSAEGLAGNQYF		:::::::::0:-5:9:11:0:-3:24:27:-12:36:::	TLML_1_	RNA
439	CLONES_TRBTLML_1__FU16_TCR-JV_cDNA_13_GTACGCAA_merged_170000.txt	678	8	0.000257616	TGCAGCGTTGTGTGGGGCTCCTACGAGCAGTACTTC	EEEEEEEEEEEEEEEEEEEEEEEEEEEEEEEEEEEE	TRBV29-1*00(383)		TRBJ2-7*00(240)		700|710|734|0|10||50.0		19|39|67|16|36||100.0												TGCAGCGTTGTGTGGGGCTCCTACGAGCAGTACTTC	36								CSVVWGSYEQYF		:::::::::0:-4:10:::::16:1:36:::	TLML_1_	RNA
440	CLONES_TRBTLML_1__FU16_TCR-JV_cDNA_13_GTACGCAA_merged_170000.txt	680	8	0.000257616	TGTGCCAGCAGCTTCGCCAGGACCCAGTACTTC	EEEEEEEEEEEEEEEEEEEEEEEEEEEEEEEEE	TRBV14*00(410.1)		TRBJ2-5*00(202.7)		516|528|553|0|12||60.0		27|40|68|20|33||65.0												TGTGCCAGCAGCTTCGCCAGGACCCAGTACTTC	36								CASSFARTQYF		:::::::::0:-5:12:::::20:-7:33:::	TLML_1_	RNA
441	CLONES_TRBTLML_1__FU16_TCR-JV_cDNA_13_GTACGCAA_merged_170000.txt	682	8	0.000257616	TGCGCCTAACGAACTACGAGCAGTACTTC	EEEEEEEEEEEEEEEEEEEEEEEEEEEEE	TRBV23-1*00(692.5)		TRBJ2-7*00(136.9)		580|586|617|0|6||30.0		23|39|67|13|29||80.0												TGCGCCTAACGAACTACGAGCAGTACTTC	36								CA*RT_EQYF		:::::::::0:-11:6:::::13:-3:29:::	TLML_1_	RNA
442	CLONES_TRBTLML_1__FU16_TCR-JV_cDNA_13_GTACGCAA_merged_170000.txt	683	7	0.000225414	TGCGCCAGCAGCTTTCCCCCGCCCACGACACTAGCGGGAGCCTACAATGAGCAGTTCTTC	EEEEEEEEEEEEEEEEEEEEEEEEEEEEEEEEEEEEEEEEEEEEEEEEEEEEEEEEEEEE	TRBV5-1*00(432.7)	TRBD2*00(55)	TRBJ2-1*00(235.4)		554|568|590|0|14||70.0	19|30|48|29|40||55.0	22|42|70|40|60||100.0												TGCGCCAGCAGCTTTCCCCCGCCCACGACACTAGCGGGAGCCTACAATGAGCAGTTCTTC	36								CASSFPPPTTLAGAYNEQFF		:::::::::0:-2:14:29:-3:-2:40:40:-2:60:::	TLML_1_	RNA
443	CLONES_TRBTLML_1__FU16_TCR-JV_cDNA_13_GTACGCAA_merged_170000.txt	685	7	0.000225414	TGTGCCACCAGTGAACCCCGGTCTAGCGGGAGGGTCTACAATGAGCAGTTCTTC	EEEEEEEEEEEEEEEEEEEEEEEEEEEEEEEEEEEEEEEEEEEEEEEEEEEEEE	TRBV24-1*00(115)	TRBD2*00(63)	TRBJ2-1*00(235)		559|573|597|0|14||70.0	13|32|48|15|34|SG16CSA19T|63.0	23|42|70|35|54||95.0												TGTGCCACCAGTGAACCCCGGTCTAGCGGGAGGGTCTACAATGAGCAGTTCTTC	36								CATSEPRSSGRVYNEQFF		:::::::::0:-4:14:15:3:0:34:35:-3:54:::	TLML_1_	RNA
444	CLONES_TRBTLML_1__FU16_TCR-JV_cDNA_13_GTACGCAA_merged_170000.txt	686	7	0.000225414	TGTGCCAGCTCACCACCGGGACTAGCGGGAGGGCAGAGTAATGAGCAGTTCTTC	EEEEEEEEEEEEEEEEEEEEEEEEEEEEEEEEEEEEEEEEEEEEEEEEEEEEEE	TRBV18*00(400.9)	TRBD2*00(75)	TRBJ2-1*00(215)		702|721|739|0|19||95.0	18|33|48|19|34||75.0	27|42|70|39|54||75.0												TGTGCCAGCTCACCACCGGGACTAGCGGGAGGGCAGAGTAATGAGCAGTTCTTC	36								CASSPPGLAGGQSNEQFF		:::::::::0:2:19:19:-2:1:34:39:-7:54:::	TLML_1_	RNA
445	CLONES_TRBTLML_1__FU16_TCR-JV_cDNA_13_GTACGCAA_merged_170000.txt	687	7	0.000225414	TGTGCCAGCAGCCTAAGGGCAGGGCCGGTTTTGCGGACGGAGACCCAGTACTTC	EEEEEEEEEEEEEEEEEEEEEEEEEEEEEEEEEEEEEEEEEEEEEEEEEEEAAA	TRBV14*00(950)	TRBD2*00(30)	TRBJ2-5*00(85)		516|529|553|0|13||65.0	28|34|48|20|26||30.0	25|40|68|39|54||75.0												TGTGCCAGCAGCCTAAGGGCAGGGCCGGTTTTGCGGACGGAGACCCAGTACTTC	32								CASSLRAGPVLRTETQYF		:::::::::0:-4:13:20:-12:2:26:39:-5:54:::	TLML_1_	RNA
446	CLONES_TRBTLML_1__FU16_TCR-JV_cDNA_13_GTACGCAA_merged_170000.txt	688	7	0.000225414	TGCACCAGCAGCCAAAGCTATGGACTAGCGGGACCCTCCTACGAGCAGTACTTC	EEEEEEEEEEEEEEEEEEEEEEEEEEEEEEEEEEEEEEEEEEEEEEEEEEEEEE	TRBV1*00(500.9)	TRBD2*00(60)	TRBJ2-7*00(180.3)		533|548|570|0|15||75.0	17|29|48|21|33||60.0	20|39|67|35|54||95.0												TGCACCAGCAGCCAAAGCTATGGACTAGCGGGACCCTCCTACGAGCAGTACTTC	36								CTSSQSYGLAGPSYEQYF		:::::::::0:-2:15:21:-1:-3:33:35:0:54:::	TLML_1_	RNA
447	CLONES_TRBTLML_1__FU16_TCR-JV_cDNA_13_GTACGCAA_merged_170000.txt	689	7	0.000225414	TGTGCCATCAGTCTGGACTAGCGGGAGGTAGATCCTACAATGAGCAGTTCTTC	EEEEEEEEEEEEEEEEEEEEEEEEEEEEEEEEEEEEEEEEEEEEEEEEEEEEE	TRBV10-3*00(552.7)	TRBD2*00(70)	TRBJ2-1*00(245)		533|545|570|0|12||60.0	17|31|48|14|28||70.0	21|42|70|32|53||105.0												TGTGCCATCAGTCTGGACTAGCGGGAGGTAGATCCTACAATGAGCAGTTCTTC	36								CAISLD*RE_RSYNEQFF		:::::::::0:-5:12:14:-1:-1:28:32:-1:53:::	TLML_1_	RNA
448	CLONES_TRBTLML_1__FU16_TCR-JV_cDNA_13_GTACGCAA_merged_170000.txt	690	7	0.000225414	TGTGCCAGCAGGGACCCTTACCGGGACAGGGGGGGACTATGGCTACACCTTC	EEEEEEEEEEEEEEEEEEEEEEEEEEEEEEEEEEEEEEEEEEEEEEEEEEEE	TRBV27*00(285)	TRBD1*00(65)	TRBJ1-2*00(225)		556|567|593|0|11||55.0	10|23|36|20|33||65.0	23|40|68|35|52||85.0												TGTGCCAGCAGGGACCCTTACCGGGACAGGGGGGGACTATGGCTACACCTTC	36								CASRDPYRD_GGDYGYTF		:::::::::0:-6:11:20:2:-1:33:35:-3:52:::	TLML_1_	RNA
449	CLONES_TRBTLML_1__FU16_TCR-JV_cDNA_13_GTACGCAA_merged_170000.txt	692	7	0.000225414	TGTGCCTGGAGTGTACTGACTAGCGGGAGCCTCACAGATACGCAGTATTTT	EEEEEEEEEEEEEEEEEEEEEEEEEEEEEEEEEEEEEEEEEEEEEEEEEEE	TRBV30*00(355)	TRBD2*00(60)	TRBJ2-3*00(235)		787|803|821|0|16||80.0	18|30|48|17|29||60.0	22|41|69|32|51||95.0												TGTGCCTGGAGTGTACTGACTAGCGGGAGCCTCACAGATACGCAGTATTTT	36								CAWSVLTSGSLTDTQYF		:::::::::0:2:16:17:-2:-2:29:32:-2:51:::	TLML_1_	RNA
450	CLONES_TRBTLML_1__FU16_TCR-JV_cDNA_13_GTACGCAA_merged_170000.txt	693	7	0.000225414	TGTGCCAGCAGTCCCCCGGAGTGGCAGTCGAACACCGGGGAGCTGTTTTTT	EEEEEEEEEEEEEEEEEEEEEEEEEEEEEEEEEEEEEEEEEEEEEEEEEEE	TRBV27*00(809)	TRBD1*00(25),TRBD2*00(25)	TRBJ2-2*00(210)		556|568|593|0|12||60.0	1|6|36|12|17||25.0;13|18|48|14|19||25.0	20|43|71|28|51||115.0												TGTGCCAGCAGTCCCCCGGAGTGGCAGTCGAACACCGGGGAGCTGTTTTTT	36								CASSPPEWQSNTGELFF		:::::::::0:-5:12:12:11:-18:17:28:0:51:::	TLML_1_	RNA
451	CLONES_TRBTLML_1__FU16_TCR-JV_cDNA_13_GTACGCAA_merged_170000.txt	694	7	0.000225414	TGTGCCAGCAGCCAATCCGCAACAGGGTGGGGCACCGGGGAGCTGTTTTTT	EEEEEEEEEEEEEEEEEEEEEEEEEEEEEEEEEEEEEEEEEEEEEEEEEEE	TRBV3-1*00(413.3),TRBV3-2*00(384)	TRBD1*00(30)	TRBJ2-2*00(235)		543|558|580|0|15||75.0;543|558|580|0|15||75.0	15|21|36|21|27||30.0	24|43|71|32|51||95.0												TGTGCCAGCAGCCAATCCGCAACAGGGTGGGGCACCGGGGAGCTGTTTTTT	36								CASSQSATGWGTGELFF		:::::::::0:-2:15:21:-3:-3:27:32:-4:51:::	TLML_1_	RNA
452	CLONES_TRBTLML_1__FU16_TCR-JV_cDNA_13_GTACGCAA_merged_170000.txt	695	7	0.000225414	TGTGCCAGCAGCGAGACAGGGGGCCCCATGCTGGGCACTGAAGCTTTCTTT	EEEEEEEEEEEEEEEEEEEEEEEEEEEEEEEEEEEEEEEEEEEEEEEEEEE	TRBV5-6*00(220),TRBV5-5*00(204),TRBV5-7*00(204)	TRBD1*00(50)	TRBJ1-1*00(220)		550|562|586|0|12||60.0;549|561|585|0|12||60.0;551|563|587|0|12||60.0	14|24|36|14|24||50.0	24|40|68|35|51||80.0												TGTGCCAGCAGCGAGACAGGGGGCCCCATGCTGGGCACTGAAGCTTTCTTT	36								CASSETGGPMLGTEAFF		:::::::::0:-4:12:14:-2:0:24:35:-4:51:::	TLML_1_	RNA
453	CLONES_TRBTLML_1__FU16_TCR-JV_cDNA_13_GTACGCAA_merged_170000.txt	696	7	0.000225414	TGTGCCAGCAGCACTATCGGGCCCCCCCAAGCCTGGAATGAGCAGTTCTTC	EEEEEEEEEEEEEEEEEEEEEEEEEEEEEEEEEEEEEEEEEEEEEEEEEEE	TRBV28*00(439.1)	TRBD1*00(34),TRBD2*00(34)	TRBJ2-1*00(215)		564|575|601|0|11||55.0	20|30|36|18|28|SG24C|34.0;29|39|48|18|28|ST35C|34.0	27|42|70|36|51||75.0												TGTGCCAGCAGCACTATCGGGCCCCCCCAAGCCTGGAATGAGCAGTTCTTC	36								CASSTIGPPQAWNEQFF		:::::::::0:-6:11:18:-8:6:28:36:-7:51:::	TLML_1_	RNA
454	CLONES_TRBTLML_1__FU16_TCR-JV_cDNA_13_GTACGCAA_merged_170000.txt	697	7	0.000225414	TGTGCCAGCAGGTCACTTAGGGACTAGCGGAACACAGATACGCAGTATTTT	EEEEEEEEEEEEEEEEEEEEEEEEEEEEEEEEEEEEEEEEEEEEEEEEEEE	TRBV13*00(352.7)	TRBD2*00(55)	TRBJ2-3*00(235)		567|578|604|0|11||55.0	16|27|48|19|30||55.0	22|41|69|32|51||95.0												TGTGCCAGCAGGTCACTTAGGGACTAGCGGAACACAGATACGCAGTATTTT	36								CASRSLRD*RNTDTQYF		:::::::::0:-6:11:19:0:-5:30:32:-2:51:::	TLML_1_	RNA
455	CLONES_TRBTLML_1__FU16_TCR-JV_cDNA_13_GTACGCAA_merged_170000.txt	698	7	0.000225414	TGTGCCAGCAGGGAACGAGCTGGTGTTCGGGGTTACAATGAGCAGTTCTTC	EEEEEEEEEEEEEEEEEEEEEEEEEEEEEEEEEEEEEEEEEEEEEEEEEEE	TRBV7-9*00(529.9)		TRBJ2-1*00(230)		556|567|593|0|11||55.0		24|42|70|33|51||90.0												TGTGCCAGCAGGGAACGAGCTGGTGTTCGGGGTTACAATGAGCAGTTCTTC	36								CASRERAGVRGYNEQFF		:::::::::0:-6:11:::::33:-4:51:::	TLML_1_	RNA
456	CLONES_TRBTLML_1__FU16_TCR-JV_cDNA_13_GTACGCAA_merged_170000.txt	699	7	0.000225414	TGTGCCAGCAGAATTGGGACTAGCGGGTTAACGGAGGAGACCCAGTACTTC	EEEEEEEEEEEEEEEEEEEEEEEEEEEEEEEEEEEEEEEEEEEEEEEEEEE	TRBV12-3*00(334.9),TRBV12-4*00(334.9)	TRBD2*00(60)	TRBJ2-5*00(215)		530|541|567|0|11||55.0;530|541|567|0|11||55.0	16|28|48|15|27||60.0	25|40|68|36|51||75.0												TGTGCCAGCAGAATTGGGACTAGCGGGTTAACGGAGGAGACCCAGTACTTC	36								CASRIGTSGLTEETQYF		:::::::::0:-6:11:15:0:-4:27:36:-5:51:::	TLML_1_	RNA
457	CLONES_TRBTLML_1__FU16_TCR-JV_cDNA_13_GTACGCAA_merged_170000.txt	704	7	0.000225414	TGCGCCAGCAGCTTGGCCGGGACGTTGTTGGGCTACTACGAGCAGTACTTC	EEEEEEEEEEEEEEEEEEEEEEEEEEEEEEEEEEEEEEEEEEEEEEEEEEE	TRBV5-1*00(491.7)	TRBD1*00(25),TRBD2*00(25)	TRBJ2-7*00(224)		554|572|590|0|18||90.0	12|17|36|18|23||25.0;16|21|48|18|23||25.0	19|39|67|31|51|SC22A|84.0												TGCGCCAGCAGCTTGGCCGGGACGTTGTTGGGCTACTACGAGCAGTACTTC	36								CASSLAGTLLGYYEQYF		:::::::::0:2:18:18:0:-7:23:31:1:51:::	TLML_1_	RNA
458	CLONES_TRBTLML_1__FU16_TCR-JV_cDNA_13_GTACGCAA_merged_170000.txt	705	7	0.000225414	TGCGCCAGCAGCCTCGACCCGGGACTGGGGAACACCGGGGAGCTGTTTTTT	EEEEEEEEEEEEEEEEEEEEEEEEEEEEEEEEEEEEEEEEEEEEEEEEEEE	TRBV5-1*00(352.1)	TRBD2*00(45),TRBD1*00(44)	TRBJ2-2*00(250)		554|566|590|0|12||60.0	13|22|48|17|26||45.0;9|21|36|17|29|SA17T|44.0	21|43|71|29|51||110.0												TGCGCCAGCAGCCTCGACCCGGGACTGGGGAACACCGGGGAGCTGTTTTTT	36								CASSLDPGLGNTGELFF		:::::::::0:-4:12:17:3:-10:26:29:-1:51:::	TLML_1_	RNA
459	CLONES_TRBTLML_1__FU16_TCR-JV_cDNA_13_GTACGCAA_merged_170000.txt	706	7	0.000225414	TGCGCCAGCAGCCAAGTGGGAAACAGCGGGAGTGGAGAGACCCAGTACTTC	EEEEEEEEEEEEEEEEEEEEEEEEEEEEEEEEEEEEEEEEEEEEEEEEEEE	TRBV4-1*00(396)	TRBD2*00(40)	TRBJ2-5*00(210)		537|553|574|0|16||80.0	22|30|48|24|32||40.0	24|40|68|35|51||80.0												TGCGCCAGCAGCCAAGTGGGAAACAGCGGGAGTGGAGAGACCCAGTACTTC	36								CASSQVGNSGSGETQYF		:::::::::0:-1:16:24:-6:-2:32:35:-4:51:::	TLML_1_	RNA
460	CLONES_TRBTLML_1__FU16_TCR-JV_cDNA_13_GTACGCAA_merged_170000.txt	707	7	0.000225414	TGCGCCAGCAACGGACTAGCGGGGAGAATTAGGACCAATGAGCAGTTCTTC	EEEEEEEEEEEEEEEEEEEEEEEEEEEEEEEEEEEEEEEEEEEEEEEEEEE	TRBV5-1*00(411.4)	TRBD2*00(55)	TRBJ2-1*00(220)		554|564|590|0|10||50.0	17|28|48|12|23||55.0	26|42|70|35|51||80.0												TGCGCCAGCAACGGACTAGCGGGGAGAATTAGGACCAATGAGCAGTTCTTC	36								CASNGLAGRIRTNEQFF		:::::::::0:-6:10:12:-1:-4:23:35:-6:51:::	TLML_1_	RNA
461	CLONES_TRBTLML_1__FU16_TCR-JV_cDNA_13_GTACGCAA_merged_170000.txt	708	7	0.000225414	TGCAGTGCTACCTTCTTAGGACTAGCGGTGAGCTCCTACGAGCAGTACTTC	EEEEEEEEEEEEEEEEEEEEEEEEEEEEEEEEEEEEEEEEEEEEEEEEEEE	TRBV20-1*00(422)	TRBD2*00(50)	TRBJ2-7*00(247.7)		759|769|793|0|10||50.0	17|27|48|18|28||50.0	17|39|67|29|51||110.0												TGCAGTGCTACCTTCTTAGGACTAGCGGTGAGCTCCTACGAGCAGTACTTC	36								CSATFLGLAVSSYEQYF		:::::::::0:-4:10:18:-1:-5:28:29:3:51:::	TLML_1_	RNA
462	CLONES_TRBTLML_1__FU16_TCR-JV_cDNA_13_GTACGCAA_merged_170000.txt	709	7	0.000225414	TGTGCCAGTAGTGGGACAGGGAGAGGAGCTCCTACAATGAGCAGTTCTTC	EEEEEEEEEEEEEEEEEEEEEEEEEEEEEEEEEEEEEEEEEEEEEEEEEE	TRBV19*00(650)	TRBD1*00(45)	TRBJ2-1*00(275)		559|571|596|0|12||60.0	12|21|36|12|21||45.0	15|42|70|23|50||135.0												TGTGCCAGTAGTGGGACAGGGAGAGGAGCTCCTACAATGAGCAGTTCTTC	36								CASSGTGR_SSYNEQFF		:::::::::0:-5:12:12:0:-3:21:23:5:50:::	TLML_1_	RNA
463	CLONES_TRBTLML_1__FU16_TCR-JV_cDNA_13_GTACGCAA_merged_170000.txt	710	7	0.000225414	TGTGCCAGCAGCAAAGAATCGTGCGGGAAGCAAAAGAGACCCAGTACTTC	EEEEEEEEEEEEEEEEEEEEEEEEEEEEEEEEEEEEEEEEEEEEEEEEEE	TRBV21-1*00(699)	TRBD2*00(30)	TRBJ2-5*00(225)		544|560|581|0|16||80.0	23|29|48|22|28||30.0	23|40|68|33|50||85.0												TGTGCCAGCAGCAAAGAATCGTGCGGGAAGCAAAAGAGACCCAGTACTTC	36								CASSKESC_EAKETQYF		:::::::::0:-1:16:22:-7:-3:28:33:-3:50:::	TLML_1_	RNA
464	CLONES_TRBTLML_1__FU16_TCR-JV_cDNA_13_GTACGCAA_merged_170000.txt	713	7	0.000225414	TGTGCCATCGGCCGACAGGGCCCGGGATATAATTCACCCCTCCACTTT	EEEEEEEEEEEEEEEEEEEEEEEEEEEEEEEEEEEEEEEEEEEEEEEE	TRBV10-3*00(535)	TRBD1*00(35),TRBD2*00(35)	TRBJ1-6*00(229)		533|542|570|0|9||45.0	9|16|36|20|27||35.0;13|20|48|20|27||35.0	24|45|73|27|48||105.0												TGTGCCATCGGCCGACAGGGCCCGGGATATAATTCACCCCTCCACTTT	36								CAIGRQGPGYNSPLHF		:::::::::0:-8:9:20:3:-8:27:27:-4:48:::	TLML_1_	RNA
465	CLONES_TRBTLML_1__FU16_TCR-JV_cDNA_13_GTACGCAA_merged_170000.txt	714	7	0.000225414	TGTGCCATCAGTGAGGCGAACAGGGCGAACACCGGGGAGCTGTTTTTT	EEEEEEEEEEEEEEEEEEEEEEEEEEEEEEEEEEEEEEEEEEEEEEEE	TRBV10-3*00(274.7)	TRBD1*00(25)	TRBJ2-2*00(110.6)		533|552|570|0|19|ST548G|79.0	15|20|36|19|24||25.0	19|43|71|24|48||120.0												TGTGCCATCAGTGAGGCGAACAGGGCGAACACCGGGGAGCTGTTTTTT	36								CAISEANRANTGELFF		:::::::::0:2:19:19:-3:-4:24:24:1:48:::	TLML_1_	RNA
466	CLONES_TRBTLML_1__FU16_TCR-JV_cDNA_13_GTACGCAA_merged_170000.txt	715	7	0.000225414	TGTGCCAGTAGTATAGGGGGCGGGACGGGCTACAATGAGCAGTTCTTC	EEEEEEEEEEEEEEEEEEEEEEEEEEEEEEEEEEEEEEEEEEEEEEEE	TRBV19*00(830)	TRBD1*00(30),TRBD2*00(30)	TRBJ2-1*00(235)		559|575|596|0|16||80.0	11|17|36|20|26||30.0;15|21|48|20|26||30.0	23|42|70|29|48||95.0												TGTGCCAGTAGTATAGGGGGCGGGACGGGCTACAATGAGCAGTTCTTC	36								CASSIGGGTGYNEQFF		:::::::::0:-1:16:20:1:-7:26:29:-3:48:::	TLML_1_	RNA
467	CLONES_TRBTLML_1__FU16_TCR-JV_cDNA_13_GTACGCAA_merged_170000.txt	716	7	0.000225414	TGTGCCAGCTCACCCCTTGGTGGTCAGGGGATCACTGAAGCTTTCTTT	EEEEEEEEEEEEEEEEEEEEEEEEEEEEEEEEEEEEEEEEEEEEEEEE	TRBV18*00(507.1)	TRBD1*00(30)	TRBJ1-1*00(200)		702|716|739|0|14||70.0	16|22|36|24|30||30.0	24|40|68|32|48||80.0												TGTGCCAGCTCACCCCTTGGTGGTCAGGGGATCACTGAAGCTTTCTTT	36								CASSPLGGQGITEAFF		:::::::::0:-3:14:24:-4:-2:30:32:-4:48:::	TLML_1_	RNA
468	CLONES_TRBTLML_1__FU16_TCR-JV_cDNA_13_GTACGCAA_merged_170000.txt	717	7	0.000225414	TGTGCCAGCAGTTCCGTCGCTAGCGGGAGAATTGAGACCCAGTACTTC	EEEEEEEEEEEEEEEEEEEEEEEEEEEEEEEEEEEEEEEEEEEEEEEE	TRBV6-5*00(455.1)	TRBD2*00(50)	TRBJ2-5*00(172.1)		519|532|556|0|13||65.0	20|30|48|19|29||50.0	25|40|68|33|48||75.0												TGTGCCAGCAGTTCCGTCGCTAGCGGGAGAATTGAGACCCAGTACTTC	36								CASSSVASGRIETQYF		:::::::::0:-4:13:19:-4:-2:29:33:-5:48:::	TLML_1_	RNA
469	CLONES_TRBTLML_1__FU16_TCR-JV_cDNA_13_GTACGCAA_merged_170000.txt	718	7	0.000225414	TGTGCCAGCAGTTACGGCCCGCCTCGGCTCTTCAATGAGCAGTTCTTC	EEEEEEEEEEEEEEEEEEEEEEEEEEEEEEEEEEEEEEEEEEEEEEEE	TRBV6-5*00(497.9)	TRBD2*00(25)	TRBJ2-1*00(205)		519|534|556|0|15||75.0	4|9|48|17|22||25.0	26|42|70|32|48||80.0												TGTGCCAGCAGTTACGGCCCGCCTCGGCTCTTCAATGAGCAGTTCTTC	36								CASSYGPPRLFNEQFF		:::::::::0:-2:15:17:12:-23:22:32:-6:48:::	TLML_1_	RNA
470	CLONES_TRBTLML_1__FU16_TCR-JV_cDNA_13_GTACGCAA_merged_170000.txt	719	7	0.000225414	TGTGCCAGCAGTCTTAGCGGGAGTGCTAGCACAGATACGCAGTATTTT	EEEEENNNNNNNNNNNNNNNNNNNNNNNNNNNNNNNNNNNNEEEEEEE	TRBV28*00(367.1)	TRBD2*00(40)	TRBJ2-3*00(270)		564|576|601|0|12||60.0	21|29|48|14|22||40.0	15|41|69|22|48||130.0												TGTGCCAGCAGTCTTAGCGGGAGTGCTAGCACAGATACGCAGTATTTT	36								CASSLSGSASTDTQYF		:::::::::0:-5:12:14:-5:-3:22:22:5:48:::	TLML_1_	RNA
471	CLONES_TRBTLML_1__FU16_TCR-JV_cDNA_13_GTACGCAA_merged_170000.txt	720	7	0.000225414	TGTGCCAGCAGTCCCATGTCCGGGCGGGACGGGGATGAGCAGTTCTTC	EEEEEEEEEEEEEEEEEEEEEEEEEEEEEEEEEEEEEEEEEEEEEEEE	TRBV28*00(400.4)	TRBD1*00(34),TRBD2*00(30)	TRBJ2-1*00(192.9)		564|576|601|0|12||60.0	11|21|36|24|34|SA17G|34.0;15|21|48|24|30||30.0	28|42|70|34|48||70.0												TGTGCCAGCAGTCCCATGTCCGGGCGGGACGGGGATGAGCAGTTCTTC	36								CASSPMSGRDGDEQFF		:::::::::0:-5:12:24:1:-3:34:34:-8:48:::	TLML_1_	RNA
472	CLONES_TRBTLML_1__FU16_TCR-JV_cDNA_13_GTACGCAA_merged_170000.txt	721	7	0.000225414	TGTGCCAGCAGCTTCGACCTCAGGGTGACGGGCTATGGCTACACCTTC	EEEEEEEEEEEEEEEEEEEEEEEEEEEEEEEEEEEEEEEEEEEEEEEE	TRBV11-2*00(219.4)	TRBD1*00(25)	TRBJ1-2*00(220)		522|536|559|0|14||70.0	16|21|36|20|25||25.0	24|40|68|32|48||80.0												TGTGCCAGCAGCTTCGACCTCAGGGTGACGGGCTATGGCTACACCTTC	36								CASSFDLRVTGYGYTF		:::::::::0:-3:14:20:-4:-3:25:32:-4:48:::	TLML_1_	RNA
473	CLONES_TRBTLML_1__FU16_TCR-JV_cDNA_13_GTACGCAA_merged_170000.txt	722	7	0.000225414	TGTGCCAGCAGCTTAGGCGGGACAAACTCCTACAATGAGCAGTTCTTC	EEEEEEEEEEEEEEEEEEEEEEEEEEEEEEEEEEEEEEEEEEEEEEEE	TRBV11-2*00(693.6)	TRBD1*00(35),TRBD2*00(30)	TRBJ2-1*00(247.7)		522|538|559|0|16||80.0	11|18|36|17|24||35.0;15|21|48|17|23||30.0	20|42|70|26|48||110.0												TGTGCCAGCAGCTTAGGCGGGACAAACTCCTACAATGAGCAGTTCTTC	36								CASSLGGTNSYNEQFF		:::::::::0:-1:16:17:1:-6:24:26:0:48:::	TLML_1_	RNA
474	CLONES_TRBTLML_1__FU16_TCR-JV_cDNA_13_GTACGCAA_merged_170000.txt	723	7	0.000225414	TGTGCCAGCAGCTTAGAAGTCCGGTCTAGCACAGATACGCAGTATTTT	EEEEEEEEEEEEEEEEEEEEEEEEEEEEEEEEEEEEEEEEEEEEEEEE	TRBV7-8*00(436.4)	TRBD2*00(25)	TRBJ2-3*00(214.3)		567|583|604|0|16||80.0	10|15|48|17|22||25.0	18|41|69|25|48||115.0												TGTGCCAGCAGCTTAGAAGTCCGGTCTAGCACAGATACGCAGTATTTT	36								CASSLEVRSSTDTQYF		:::::::::0:-1:16:17:6:-17:22:25:2:48:::	TLML_1_	RNA
475	CLONES_TRBTLML_1__FU16_TCR-JV_cDNA_13_GTACGCAA_merged_170000.txt	724	7	0.000225414	TGTGCCAGCAGCCGCCTCGGACTAGCGGGGACCGGGGAGCTGTTTTTT	EEEEEEEEEEEEEEEEEEEEEEEEEEEEEEEEEEEEEEEEEEEEEEEE	TRBV7-9*00(330.3)	TRBD2*00(55)	TRBJ2-2*00(230)		556|568|593|0|12||60.0	17|28|48|18|29||55.0	25|43|71|30|48||90.0												TGTGCCAGCAGCCGCCTCGGACTAGCGGGGACCGGGGAGCTGTTTTTT	36								CASSRLGLAGTGELFF		:::::::::0:-5:12:18:-1:-4:29:30:-5:48:::	TLML_1_	RNA
476	CLONES_TRBTLML_1__FU16_TCR-JV_cDNA_13_GTACGCAA_merged_170000.txt	725	7	0.000225414	TGTGCCAGCAGCCACCTGACTAGCGGGCCTCAAGAGACCCAGTACTTC	EEEEEEEEEEEEEEEEEEEEEEEEEEEEEEEEEEEEEEEEEEEEEEEE	TRBV11-2*00(185.7)	TRBD2*00(50)	TRBJ2-5*00(230)		522|534|559|0|12||60.0	18|28|48|17|27||50.0	22|40|68|30|48||90.0												TGTGCCAGCAGCCACCTGACTAGCGGGCCTCAAGAGACCCAGTACTTC	36								CASSHLTSGPQETQYF		:::::::::0:-5:12:17:-2:-4:27:30:-2:48:::	TLML_1_	RNA
477	CLONES_TRBTLML_1__FU16_TCR-JV_cDNA_13_GTACGCAA_merged_170000.txt	726	7	0.000225414	TGTGCCAGCAGCCAAGGTTCGGCCGCGTTTACCTACGAGCAGTACTTC	EEEEEEEEEEEEEEEEEEEEEEEEEEEEEEEEEEEEEEEEEEEEEEEE	TRBV4-2*00(750.3)		TRBJ2-7*00(208.8)		537|553|574|0|16||80.0		22|39|67|31|48||85.0												TGTGCCAGCAGCCAAGGTTCGGCCGCGTTTACCTACGAGCAGTACTTC	36								CASSQGSAAFTYEQYF		:::::::::0:-1:16:::::31:-2:48:::	TLML_1_	RNA
478	CLONES_TRBTLML_1__FU16_TCR-JV_cDNA_13_GTACGCAA_merged_170000.txt	727	7	0.000225414	TGTGCCAGCAGCCAAGAGAGCGGGAGGGCCTTGCATGAGCAGTTCTTC	EEEEEEEEEEEEEEEEEEEEEEEEEEEEEEEEEEEEEEEEEEEEEEEE	TRBV4-2*00(840.7)	TRBD2*00(60)	TRBJ2-1*00(124.3)		537|554|574|0|17||85.0	22|34|48|18|30||60.0	28|42|70|34|48||70.0												TGTGCCAGCAGCCAAGAGAGCGGGAGGGCCTTGCATGAGCAGTTCTTC	36								CASSQESGRALHEQFF		:::::::::0:0:17:18:-6:2:30:34:-8:48:::	TLML_1_	RNA
479	CLONES_TRBTLML_1__FU16_TCR-JV_cDNA_13_GTACGCAA_merged_170000.txt	728	7	0.000225414	TGTGCCAGCAGCGCGCCTGGGGGGCCTAGCACAGATACGCAGTATTTT	EEEEEEEEEEEEEEEEEEEEEEEEEEEEEEEEEEEEEEEEEEEEEEEE	TRBV21-1*00(485)	TRBD1*00(30)	TRBJ2-3*00(255)		544|556|581|0|12||60.0	18|24|36|19|25||30.0	18|41|69|25|48||115.0												TGTGCCAGCAGCGCGCCTGGGGGGCCTAGCACAGATACGCAGTATTTT	36								CASSAPGGPSTDTQYF		:::::::::0:-5:12:19:-6:0:25:25:2:48:::	TLML_1_	RNA
480	CLONES_TRBTLML_1__FU16_TCR-JV_cDNA_13_GTACGCAA_merged_170000.txt	729	7	0.000225414	TGTGCCAGCAGGGCGACTGGGGCAGCTAACACCGGGGAGCTGTTTTTT	EEEEEEEEEEEEEEEEEEEEEEEEEEEEEEEEEEEEEEEEEEEEEEEE	TRBV28*00(465)	TRBD1*00(25)	TRBJ2-2*00(245)		564|575|601|0|11||55.0	19|24|36|18|23||25.0	22|43|71|27|48||105.0												TGTGCCAGCAGGGCGACTGGGGCAGCTAACACCGGGGAGCTGTTTTTT	36								CASRATGAANTGELFF		:::::::::0:-6:11:18:-7:0:23:27:-2:48:::	TLML_1_	RNA
481	CLONES_TRBTLML_1__FU16_TCR-JV_cDNA_13_GTACGCAA_merged_170000.txt	732	7	0.000225414	TGCAGTGCCCCTAAGGCGGGACAAAGCGTTGGCACTGAAGCTTTCTTT	EEEEEEEEEEEEEEEEEEEEEEEEEEEEEEEEEEEEEEEEEEEEEEEE	TRBV20-1*00(160)	TRBD1*00(35),TRBD2*00(30)	TRBJ1-1*00(220)		759|767|793|0|8||40.0	11|18|36|16|23||35.0;15|21|48|16|22||30.0	24|40|68|32|48||80.0												TGCAGTGCCCCTAAGGCGGGACAAAGCGTTGGCACTGAAGCTTTCTTT	36								CSAPKAGQSVGTEAFF		:::::::::0:-6:8:16:1:-6:23:32:-4:48:::	TLML_1_	RNA
482	CLONES_TRBTLML_1__FU16_TCR-JV_cDNA_13_GTACGCAA_merged_170000.txt	733	7	0.000225414	TGCAGCGTTCACTCGTGGGACACTAAAGATGACTATGGCTACACCTTC	EEEEEEEEEEEEEEEEEEEEEEEEEEEEEEEEEEEEEEEEEEEEEEEE	TRBV29-1*00(305)	TRBD1*00(30)	TRBJ1-2*00(225)		700|709|734|0|9||45.0	12|18|36|16|22||30.0	23|40|68|31|48||85.0												TGCAGCGTTCACTCGTGGGACACTAAAGATGACTATGGCTACACCTTC	36								CSVHSWDTKDDYGYTF		:::::::::0:-5:9:16:0:-6:22:31:-3:48:::	TLML_1_	RNA
483	CLONES_TRBTLML_1__FU16_TCR-JV_cDNA_13_GTACGCAA_merged_170000.txt	734	7	0.000225414	TGCAGCGTTGAAGCGCGGCTCCTCCTAGGCACGAATGAGCAGTTCTTC	EEEEEEEEEEEEEEEEEEEEEEEEEEEEEEEEEEEEEEEEEEEEEEEE	TRBV29-1*00(374.1)	TRBD2*00(25)	TRBJ2-1*00(215)		700|713|734|0|13||65.0	1|6|48|20|25||25.0	27|42|70|33|48||75.0												TGCAGCGTTGAAGCGCGGCTCCTCCTAGGCACGAATGAGCAGTTCTTC	36								CSVEARLLLGTNEQFF		:::::::::0:-1:13:20:15:-26:25:33:-7:48:::	TLML_1_	RNA
484	CLONES_TRBTLML_1__FU16_TCR-JV_cDNA_13_GTACGCAA_merged_170000.txt	735	7	0.000225414	TGCAGCGTTGAAGGGTTAGAGACTAGCGGCTACAATGAGCAGTTCTTC	EEEEEEEEEEEEEEEEEEEEEEEEEEEEEEEEEEEEEEEEEEEEEEEE	TRBV29-1*00(267.5)	TRBD2*00(45)	TRBJ2-1*00(235)		700|713|734|0|13||65.0	18|27|48|20|29||45.0	23|42|70|29|48||95.0												TGCAGCGTTGAAGGGTTAGAGACTAGCGGCTACAATGAGCAGTTCTTC	36								CSVEGLETSGYNEQFF		:::::::::0:-1:13:20:-2:-5:29:29:-3:48:::	TLML_1_	RNA
485	CLONES_TRBTLML_1__FU16_TCR-JV_cDNA_13_GTACGCAA_merged_170000.txt	741	7	0.000225414	TGTGCCATCAGACCGGGACAGGGGGCCACCGGGGAGCTGTTTTTT	EEEEEEEEEEEEEEEEEEEEEEEEEEEEEEEEEEEEEEEEEEEEE	TRBV10-3*00(435.7)	TRBD1*00(70)	TRBJ2-2*00(235)		533|544|570|0|11||55.0	10|24|36|12|26||70.0	24|43|71|26|45||95.0												TGTGCCATCAGACCGGGACAGGGGGCCACCGGGGAGCTGTTTTTT	36								CAIRPGQGATGELFF		:::::::::0:-6:11:12:2:0:26:26:-4:45:::	TLML_1_	RNA
486	CLONES_TRBTLML_1__FU16_TCR-JV_cDNA_13_GTACGCAA_merged_170000.txt	742	7	0.000225414	TGTGCCAGTAGACCAGCGGGAGATATCCCAGATACGCAGTATTTT	EEEEEEEEEEEEEEEEEEAEEEEEEEEEEEEEEEEEEEEEEEEEE	TRBV27*00(694.7)	TRBD2*00(44)	TRBJ2-3*00(225)		556|564|593|0|8||40.0	18|30|48|10|22|ST21C|44.0	24|41|69|28|45||85.0												TGTGCCAGTAGACCAGCGGGAGATATCCCAGATACGCAGTATTTT	32								CASRPAGDIPDTQYF		:::::::::0:-9:8:10:-2:-2:22:28:-4:45:::	TLML_1_	RNA
487	CLONES_TRBTLML_1__FU16_TCR-JV_cDNA_13_GTACGCAA_merged_170000.txt	743	7	0.000225414	TGTGCCAGCCTGGGGAGGCTTAGCTCCTACAATGAGCAGTTCTTC	EEEEEEEEEEEEEEEEEEEEEEEEEEEEEEEEEEEEEEEEEEEEE	TRBV12-3*00(502.7),TRBV12-4*00(502.7)	TRBD2*00(30)	TRBJ2-1*00(250)		530|539|567|0|9||45.0;530|539|567|0|9||45.0	25|31|48|12|18||30.0	18|42|70|21|45||120.0												TGTGCCAGCCTGGGGAGGCTTAGCTCCTACAATGAGCAGTTCTTC	36								CASLGRLSSYNEQFF		:::::::::0:-8:9:12:-9:-1:18:21:2:45:::	TLML_1_	RNA
488	CLONES_TRBTLML_1__FU16_TCR-JV_cDNA_13_GTACGCAA_merged_170000.txt	744	7	0.000225414	TGTGCCAGCAGTTTTGAGCGGGGGGGCCCCGGGGAGCTGTTTTTT	EEEEEEEEEEEEEEEEEEEEEEEEEEEEEEEEEEEEEEEEEEEEE	TRBV27*00(220)	TRBD2*00(44)	TRBJ2-2*00(225)		556|570|593|0|14||70.0	22|34|48|16|28|SA28G|44.0	26|43|71|28|45||85.0												TGTGCCAGCAGTTTTGAGCGGGGGGGCCCCGGGGAGCTGTTTTTT	36								CASSFERGGPGELFF		:::::::::0:-3:14:16:-6:2:28:28:-6:45:::	TLML_1_	RNA
489	CLONES_TRBTLML_1__FU16_TCR-JV_cDNA_13_GTACGCAA_merged_170000.txt	745	7	0.000225414	TGTGCCAGCAGTTACTCGGCAGGGGGGGACTCCGAGCAGTACTTC	EEEEEEEEEEEEEEEEEEEEEEEEEEEEEEEEEEEEEEEEEEEEE	TRBV6-5*00(574.3)	TRBD1*00(35),TRBD2*00(30)	TRBJ2-7*00(205)		519|537|556|0|18||90.0	16|23|36|19|26||35.0;16|22|48|25|31||30.0	26|39|67|32|45||65.0												TGTGCCAGCAGTTACTCGGCAGGGGGGGACTCCGAGCAGTACTTC	36								CASSYSAGGDSEQYF		:::::::::0:1:18:19:-4:-1:26:32:-6:45:::	TLML_1_	RNA
490	CLONES_TRBTLML_1__FU16_TCR-JV_cDNA_13_GTACGCAA_merged_170000.txt	746	7	0.000225414	TGTGCCAGCAGTGAGAGCGCGGGAGGAGGGTATGAGCAGTTCTTC	EEEEEEEEEEEEEEEEEEEEEEEEEEEEEEEEEEEEEEEEEEEEE	TRBV2*00(307)	TRBD2*00(30)	TRBJ2-1*00(210)		518|537|555|0|20|I532G|74.0	25|31|48|20|26||30.0	28|42|70|31|45||70.0												TGTGCCAGCAGTGAGAGCGCGGGAGGAGGGTATGAGCAGTTCTTC	36								CASSESAGGGYEQFF		:::::::::0:2:20:20:-9:-1:26:31:-8:45:::	TLML_1_	RNA
491	CLONES_TRBTLML_1__FU16_TCR-JV_cDNA_13_GTACGCAA_merged_170000.txt	747	7	0.000225414	TGTGCCAGCAGTGAAGGACAGGAAACGAGCTATGGCTACACCTTC	EEEEEEEEEEEEEEEEEEEEEEEEEEEEEEEEEEEEEEEEEEEEE	TRBV2*00(407.1)	TRBD1*00(30)	TRBJ1-2*00(220)		518|534|555|0|16||80.0	14|20|36|16|22||30.0	24|40|68|29|45||80.0												TGTGCCAGCAGTGAAGGACAGGAAACGAGCTATGGCTACACCTTC	36								CASSEGQETSYGYTF		:::::::::0:-1:16:16:-2:-4:22:29:-4:45:::	TLML_1_	RNA
492	CLONES_TRBTLML_1__FU16_TCR-JV_cDNA_13_GTACGCAA_merged_170000.txt	748	7	0.000225414	TGTGCCAGCAGTATTCGGGTCCTGCTTGGCACTGAAGCTTTCTTT	EEEEEEEEEEEEEEEEEEEEEEEEEEEEEEEEEEEEEEEEEEEEE	TRBV28*00(385)		TRBJ1-1*00(220)		564|576|601|0|12||60.0		24|40|68|29|45||80.0												TGTGCCAGCAGTATTCGGGTCCTGCTTGGCACTGAAGCTTTCTTT	36								CASSIRVLLGTEAFF		:::::::::0:-5:12:::::29:-4:45:::	TLML_1_	RNA
493	CLONES_TRBTLML_1__FU16_TCR-JV_cDNA_13_GTACGCAA_merged_170000.txt	749	7	0.000225414	TGTGCCAGCAGCTTACCTACAGGGGGCGCGAGGGGCTACACCTTC	EEEEEEEEEEEEEEEEEEEEEEEEEEEEEEEEEEEEEEEEEEEEE	TRBV5-6*00(355)	TRBD1*00(55)	TRBJ1-2*00(200)		550|564|586|0|14||70.0	15|26|36|18|29||55.0	28|40|68|33|45||60.0												TGTGCCAGCAGCTTACCTACAGGGGGCGCGAGGGGCTACACCTTC	36								CASSLPTGGARGYTF		:::::::::0:-2:14:18:-3:2:29:33:-8:45:::	TLML_1_	RNA
494	CLONES_TRBTLML_1__FU16_TCR-JV_cDNA_13_GTACGCAA_merged_170000.txt	750	7	0.000225414	TGTGCCAGCAGCTTAGTAGATGGGAGCACAGATACGCAGTATTTT	EEEEEEEEEEEEEEEEEEEEEEEEEEEEEEEEEEEEEEEEEEEEE	TRBV7-8*00(637)		TRBJ2-3*00(236.7)		567|583|604|0|16||80.0		20|41|69|24|45||105.0												TGTGCCAGCAGCTTAGTAGATGGGAGCACAGATACGCAGTATTTT	36								CASSLVDGSTDTQYF		:::::::::0:-1:16:::::24:0:45:::	TLML_1_	RNA
495	CLONES_TRBTLML_1__FU16_TCR-JV_cDNA_13_GTACGCAA_merged_170000.txt	751	7	0.000225414	TGTGCCAGCAGCTTAGCGCGTAGCGGGAATAATGAGCAGTTCTTC	EEEEEEEEEEEEEEEEEEEEEEEEEEEEEEEEEEEEEEEEEEEEE	TRBV7-8*00(206)	TRBD2*00(40)	TRBJ2-1*00(215)		567|586|604|0|19||95.0	21|29|48|20|28||40.0	27|42|70|30|45||75.0												TGTGCCAGCAGCTTAGCGCGTAGCGGGAATAATGAGCAGTTCTTC	36								CASSLARSGNNEQFF		:::::::::0:2:19:20:-5:-3:28:30:-7:45:::	TLML_1_	RNA
496	CLONES_TRBTLML_1__FU16_TCR-JV_cDNA_13_GTACGCAA_merged_170000.txt	752	7	0.000225414	TGTGCCAGCAGCTTAGGGCAGGGAGCCTACAATGAGCAGTTCTTC	EEEEEEEEEEEEEEEEEEEEEEEEEEEEEEEEEEEEEEEEEEEEE	TRBV7-9*00(784)	TRBD1*00(25),TRBD2*00(25)	TRBJ2-1*00(219.2)		556|572|593|0|16||80.0	16|21|36|18|23||25.0;25|30|48|20|25||25.0	22|42|70|25|45||100.0												TGTGCCAGCAGCTTAGGGCAGGGAGCCTACAATGAGCAGTTCTTC	36								CASSLGQGAYNEQFF		:::::::::0:-1:16:18:-4:-3:23:25:-2:45:::	TLML_1_	RNA
497	CLONES_TRBTLML_1__FU16_TCR-JV_cDNA_13_GTACGCAA_merged_170000.txt	753	7	0.000225414	TGTGCCAGCAGCTTAGGGGGGATGAGCAATCAGCCCCAGCATTTT	EEEEEEEEEEEEEEEEEEEEEEEEEEEEEEEEEEEEEEEEEEEEE	TRBV7-2*00(642.1)	TRBD1*00(25)	TRBJ1-5*00(245)		580|596|617|0|16||80.0	18|23|36|16|21||25.0	21|42|70|24|45||105.0												TGTGCCAGCAGCTTAGGGGGGATGAGCAATCAGCCCCAGCATTTT	36								CASSLGGMSNQPQHF		:::::::::0:-1:16:16:-6:-1:21:24:-1:45:::	TLML_1_	RNA
498	CLONES_TRBTLML_1__FU16_TCR-JV_cDNA_13_GTACGCAA_merged_170000.txt	754	7	0.000225414	TGTGCCAGCAGCTCCTACAGGGTGGCTAATGAAAAACTGTTTTTT	EEEEEEEEEEEEEEEEEEEEEEEEEEEEEEEEEEEEEEEEEEEEE	TRBV7-8*00(347.7)	TRBD1*00(30)	TRBJ1-4*00(240)		567|580|604|0|13||65.0	15|21|36|16|22||30.0	23|43|71|25|45||100.0												TGTGCCAGCAGCTCCTACAGGGTGGCTAATGAAAAACTGTTTTTT	36								CASSSYRVANEKLFF		:::::::::0:-4:13:16:-3:-3:22:25:-3:45:::	TLML_1_	RNA
499	CLONES_TRBTLML_1__FU16_TCR-JV_cDNA_13_GTACGCAA_merged_170000.txt	755	7	0.000225414	TGTGCCAGCAGCTCAATGGGGAGCTCCTACAATGAGCAGTTCTTC	EEEEEEEEEEEEEEEEEEEEEEEEEEEEEEEEEEEEEEEEEEEEE	TRBV7-9*00(277.7)		TRBJ2-1*00(267.7)		556|569|593|0|13||65.0		16|42|70|19|45||130.0												TGTGCCAGCAGCTCAATGGGGAGCTCCTACAATGAGCAGTTCTTC	36								CASSSMGSSYNEQFF		:::::::::0:-4:13:::::19:4:45:::	TLML_1_	RNA
500	CLONES_TRBTLML_1__FU16_TCR-JV_cDNA_13_GTACGCAA_merged_170000.txt	756	7	0.000225414	TGTGCCAGCAGCTACCCGGGGGACAGGGCGACTGAAGCTTTCTTT	EEEEEEEEEEEEEEEEEEEEEEEEEEEEEEEEEEEEEEEEEEEEE	TRBV7-8*00(737.1)	TRBD1*00(45)	TRBJ1-1*00(146.4)		567|580|604|0|13||65.0	12|21|36|19|28||45.0	25|40|68|30|45||75.0												TGTGCCAGCAGCTACCCGGGGGACAGGGCGACTGAAGCTTTCTTT	36								CASSYPGDRATEAFF		:::::::::0:-4:13:19:0:-3:28:30:-5:45:::	TLML_1_	RNA
501	CLONES_TRBTLML_1__FU16_TCR-JV_cDNA_13_GTACGCAA_merged_170000.txt	757	7	0.000225414	TGTGCCAGCAGCCACCTAGACAGGGTCGACTACGAGCAGTACTTC	EEEEEEEEEEEEEEEEEEEEEEEEEEEEEEEEEEEEEEEEEEEEA	TRBV14*00(602.1)	TRBD1*00(35)	TRBJ2-7*00(137.1)		516|530|553|0|14||70.0	14|21|36|18|25||35.0	23|39|67|29|45||80.0												TGTGCCAGCAGCCACCTAGACAGGGTCGACTACGAGCAGTACTTC	32								CASSHLDRVDYEQYF		:::::::::0:-3:14:18:-2:-3:25:29:-3:45:::	TLML_1_	RNA
502	CLONES_TRBTLML_1__FU16_TCR-JV_cDNA_13_GTACGCAA_merged_170000.txt	758	7	0.000225414	TGTGCCAGCAGGGCGCGGGAGTTGGGCTACAATGAGCAGTTCTTC	EEEEEEEEEEEEEEEEEEEEEEEEEEEEEEEEEEEEEEEEEEEEE	TRBV2*00(502.6)	TRBD2*00(35)	TRBJ2-1*00(200.7)		518|529|555|0|11||55.0	23|30|48|14|21||35.0	23|42|70|26|45||95.0												TGTGCCAGCAGGGCGCGGGAGTTGGGCTACAATGAGCAGTTCTTC	36								CASRARELGYNEQFF		:::::::::0:-6:11:14:-7:-2:21:26:-3:45:::	TLML_1_	RNA
503	CLONES_TRBTLML_1__FU16_TCR-JV_cDNA_13_GTACGCAA_merged_170000.txt	759	7	0.000225414	TGTGCCAGCAGAGCCGGGACTAGCGGAGTCTACGAGCAGTACTTC	EEEEEEEEEEEEEEEEEEEEEEEEEEEEEEEEEEEEEEEEEEEEE	TRBV12-3*00(667.1),TRBV12-4*00(639.7)	TRBD2*00(65)	TRBJ2-7*00(145.7)		530|541|567|0|11||55.0;530|541|567|0|11||55.0	14|27|48|13|26||65.0	23|39|67|29|45||80.0												TGTGCCAGCAGAGCCGGGACTAGCGGAGTCTACGAGCAGTACTTC	36								CASRAGTSGVYEQYF		:::::::::0:-6:11:13:2:-5:26:29:-3:45:::	TLML_1_	RNA
504	CLONES_TRBTLML_1__FU16_TCR-JV_cDNA_13_GTACGCAA_merged_170000.txt	760	7	0.000225414	TGTGCCAGCAGAACCTGGACAGGGGGAGCCTACGAGCAGTACTTC	EEEEEEEEEEEEEEEEEEEEEEEEEEEEEEEEEEEEEEEEEEEEE	TRBV2*00(276.4)	TRBD1*00(50)	TRBJ2-7*00(225)		518|529|555|0|11||55.0	13|23|36|16|26||50.0	22|39|67|28|45||85.0												TGTGCCAGCAGAACCTGGACAGGGGGAGCCTACGAGCAGTACTTC	36								CASRTWTGGAYEQYF		:::::::::0:-6:11:16:-1:-1:26:28:-2:45:::	TLML_1_	RNA
505	CLONES_TRBTLML_1__FU16_TCR-JV_cDNA_13_GTACGCAA_merged_170000.txt	761	7	0.000225414	TGTGCCAGCAGAACCGGGACAGCGAACACCGGGGAGCTGTTTTTT	EEEEEEEEEEEEEEEEEEEEEEEEEEEEEEEEEEEEEEEEEEEEE	TRBV12-3*00(364.3),TRBV12-4*00(364.3)	TRBD1*00(40),TRBD2*00(35)	TRBJ2-2*00(221.4)		530|541|567|0|11||55.0;530|541|567|0|11||55.0	10|18|36|13|21||40.0;14|21|48|13|20||35.0	19|43|71|21|45||120.0												TGTGCCAGCAGAACCGGGACAGCGAACACCGGGGAGCTGTTTTTT	36								CASRTGTANTGELFF		:::::::::0:-6:11:13:2:-6:21:21:1:45:::	TLML_1_	RNA
506	CLONES_TRBTLML_1__FU16_TCR-JV_cDNA_13_GTACGCAA_merged_170000.txt	762	7	0.000225414	TGCGCCAGCAGCTTGGGGGCAGATAACACCGGGGAGCTGTTTTTT	EEEEEEEEEEEEEEEEEEEEEEEEEEEEEEEEEEEEEEEEEEEEE	TRBV5-1*00(260)		TRBJ2-2*00(245)		554|570|590|0|16||80.0		22|43|71|24|45||105.0												TGCGCCAGCAGCTTGGGGGCAGATAACACCGGGGAGCTGTTTTTT	36								CASSLGADNTGELFF		:::::::::0:0:16:::::24:-2:45:::	TLML_1_	RNA
507	CLONES_TRBTLML_1__FU16_TCR-JV_cDNA_13_GTACGCAA_merged_170000.txt	763	7	0.000225414	TGCGCCAGCAGCTTGGAGTCTAGCGGGCTCGAGACCCAGTACTTC	EEEEEEEEEEEEEEEEEEEEEEEEEEEEEEEEEEEEEEEEEEEEE	TRBV5-1*00(624.7)	TRBD2*00(40)	TRBJ2-5*00(215)		554|570|590|0|16||80.0	20|28|48|19|27||40.0	25|40|68|30|45||75.0												TGCGCCAGCAGCTTGGAGTCTAGCGGGCTCGAGACCCAGTACTTC	36								CASSLESSGLETQYF		:::::::::0:0:16:19:-4:-4:27:30:-5:45:::	TLML_1_	RNA
508	CLONES_TRBTLML_1__FU16_TCR-JV_cDNA_13_GTACGCAA_merged_170000.txt	764	7	0.000225414	TGCGCCAGCAGCCCTCCGGGAGCGGGCGAAGATACGCAGTATTTT	EEEEEEEEEEEEEEEEEEEEEEEEEEEEEEEEEEEEEEEEEEEEE	TRBV5-1*00(616.3)	TRBD1*00(30),TRBD2*00(30)	TRBJ2-3*00(215.4)		554|566|590|0|12||60.0	10|16|36|15|21||30.0;14|20|48|15|21||30.0	25|41|69|29|45||80.0												TGCGCCAGCAGCCCTCCGGGAGCGGGCGAAGATACGCAGTATTTT	36								CASSPPGAGEDTQYF		:::::::::0:-4:12:15:2:-8:21:29:-5:45:::	TLML_1_	RNA
509	CLONES_TRBTLML_1__FU16_TCR-JV_cDNA_13_GTACGCAA_merged_170000.txt	765	7	0.000225414	TGCGCCAGCAGCCCCGGACCCTCCCGGGACTATGGCTACACCTTC	EEEEEEEEEEEEEEEEEEEEEEEEEEEEEEEEEEEEEEEEEEEEE	TRBV4-1*00(244.1)	TRBD2*00(40),TRBD1*00(35)	TRBJ1-2*00(225)		537|550|574|0|13||65.0	0|8|48|18|26||40.0;8|15|36|21|28||35.0	23|40|68|28|45||85.0												TGCGCCAGCAGCCCCGGACCCTCCCGGGACTATGGCTACACCTTC	36								CASSPGPSRDYGYTF		:::::::::0:-4:13:18:16:-24:26:28:-3:45:::	TLML_1_	RNA
510	CLONES_TRBTLML_1__FU16_TCR-JV_cDNA_13_GTACGCAA_merged_170000.txt	767	7	0.000225414	TGCAGTGCTAGTCGTCGTAGCGGGAGGGGAGAGACCCAGTACTTC	EEEEEEEEEEEEEEEEEEEEEEEEEEEEEEEEEEEEEEEEEEEEE	TRBV20-1*00(435)	TRBD2*00(55)	TRBJ2-5*00(220)		759|770|793|0|11||55.0	21|32|48|17|28||55.0	24|40|68|29|45||80.0												TGCAGTGCTAGTCGTCGTAGCGGGAGGGGAGAGACCCAGTACTTC	36								CSASRRSGRGETQYF		:::::::::0:-3:11:17:-5:0:28:29:-4:45:::	TLML_1_	RNA
511	CLONES_TRBTLML_1__FU16_TCR-JV_cDNA_13_GTACGCAA_merged_170000.txt	768	7	0.000225414	TGCAGCGCAACCCCAGGGGAGGGCCCTAACTATGGCTACACCTTC	EEEEEEEEEEEEEEEEEEEEEEEEEEEEEEEEEEEEEEEEEEEEE	TRBV29-1*00(432.5)	TRBD2*00(45)	TRBJ1-2*00(240)		700|707|734|0|7||35.0	25|34|48|16|25||45.0	20|40|68|25|45||100.0												TGCAGCGCAACCCCAGGGGAGGGCCCTAACTATGGCTACACCTTC	36								CSATPGEGPNYGYTF		:::::::::0:-7:7:16:-9:2:25:25:0:45:::	TLML_1_	RNA
512	CLONES_TRBTLML_1__FU16_TCR-JV_cDNA_13_GTACGCAA_merged_170000.txt	770	7	0.000225414	TGTGCCAGCAGTTTATTCTTGTCCCGGGGCTCCGACAGTACTTC	EEEEEEEEEEEEEEEEEEEEEEEEEEEEEEEEEEEEEEEEEEEE	TRBV27*00(390.4)	TRBD1*00(45),TRBD2*00(40)	TRBJ2-7*00(185)		556|572|593|0|16||80.0	6|15|36|19|28||45.0;11|19|48|20|28||40.0	30|39|67|35|44||45.0												TGTGCCAGCAGTTTATTCTTGTCCCGGGGCTCCGACAGTACTTC	36								CASSLFL_PGLRQYF		:::::::::0:-1:16:19:6:-9:28:35:-10:44:::	TLML_1_	RNA
513	CLONES_TRBTLML_1__FU16_TCR-JV_cDNA_13_GTACGCAA_merged_170000.txt	783	7	0.000225414	TGTGCTAGTGGCCTGGGACAGGGGAGCAATGAGCAGTTCTTC	EEEEEEEEEEEEEEEEEEEEEEEEEEEEEEEEEEEEEEEEEE	TRBV12-5*00(270)	TRBD1*00(50)	TRBJ2-1*00(220)		530|541|567|0|11||55.0	12|22|36|14|24||50.0	26|42|70|26|42||80.0												TGTGCTAGTGGCCTGGGACAGGGGAGCAATGAGCAGTTCTTC	36								CASGLGQGSNEQFF		:::::::::0:-6:11:14:0:-2:24:26:-6:42:::	TLML_1_	RNA
514	CLONES_TRBTLML_1__FU16_TCR-JV_cDNA_13_GTACGCAA_merged_170000.txt	785	7	0.000225414	TGTGCCTGGAGCACAGGGACAGGGGATGAAAAACTGTTTTTT	EEEEEEEEEEEEEEEEEEEEEEEEEEEEEEEEEEEEEEEEEE	TRBV30*00(356.7)	TRBD1*00(50)	TRBJ1-4*00(202.5)		787|798|821|0|11||55.0	12|22|36|15|25||50.0	26|43|71|25|42||85.0												TGTGCCTGGAGCACAGGGACAGGGGATGAAAAACTGTTTTTT	36								CAWSTGTGDEKLFF		:::::::::0:-3:11:15:0:-2:25:25:-6:42:::	TLML_1_	RNA
