## Supplementary material for "Delineation and monitoring of the T cell repertoire of adoptive cell transfer product during the treatment of advanced melanoma": MiXCR Output (part 15 of 120)

### Sheet: Sheet1 (continued)
cloneno	filename	cloneId	cloneCount	cloneFraction	clonalSequence	clonalSequenceQuality	allVHitsWithScore	allDHitsWithScore	allJHitsWithScore	allCHitsWithScore	allVAlignments	allDAlignments	allJAlignments	allCAlignments	nSeqFR1	minQualFR1	nSeqCDR1	minQualCDR1	nSeqFR2	minQualFR2	nSeqCDR2	minQualCDR2	nSeqFR3	minQualFR3	nSeqCDR3	minQualCDR3	nSeqFR4	minQualFR4	aaSeqFR1	aaSeqCDR1	aaSeqFR2	aaSeqCDR2	aaSeqFR3	aaSeqCDR3	aaSeqFR4	refPoints	patient	cohort
515	CLONES_TRBTLML_1__FU16_TCR-JV_cDNA_13_GTACGCAA_merged_170000.txt	789	7	0.000225414	TGTGCCACCAGTGATTTGGGCTTTGGCGATACGCAGTATTTT	EEEEEEEEEEEEEEEEEEEEEEEEEEEEEEEEEEEEEEEEEE	TRBV24-1*00(505)		TRBJ2-3*00(215)		559|577|597|0|18||90.0		26|41|69|27|42||75.0												TGTGCCACCAGTGATTTGGGCTTTGGCGATACGCAGTATTTT	36								CATSDLGFGDTQYF		:::::::::0:0:18:::::27:-6:42:::	TLML_1_	RNA
516	CLONES_TRBTLML_1__FU16_TCR-JV_cDNA_13_GTACGCAA_merged_170000.txt	790	7	0.000225414	TGTGCCACAAACCTAGCGGGAGGTATGCGTGAGCAGTTCTTC	EEEEEEEEEEEEEEEEEEEEEEEEEEEEEEEEEEEEEEEEEE	TRBV12-4*00(575.6)	TRBD2*00(55)	TRBJ2-1*00(205)		530|537|567|0|7||35.0	20|31|48|12|23||55.0	29|42|70|29|42||65.0												TGTGCCACAAACCTAGCGGGAGGTATGCGTGAGCAGTTCTTC	36								CATNLAGGMREQFF		:::::::::0:-10:7:12:-4:-1:23:29:-9:42:::	TLML_1_	RNA
517	CLONES_TRBTLML_1__FU16_TCR-JV_cDNA_13_GTACGCAA_merged_170000.txt	791	7	0.000225414	TGTGCCAGTAGTATCGGGACAGCCTCCTACGAGCAGTACTTC	EEEEEEEEEEEEEEEEEEEEEEEEEEEEEEEEEEEEEEEEEE	TRBV19*00(445)	TRBD1*00(40)	TRBJ2-7*00(235)		559|573|596|0|14||70.0	11|19|36|14|22||40.0	20|39|67|23|42||95.0												TGTGCCAGTAGTATCGGGACAGCCTCCTACGAGCAGTACTTC	36								CASSIGTASYEQYF		:::::::::0:-3:14:14:1:-5:22:23:0:42:::	TLML_1_	RNA
518	CLONES_TRBTLML_1__FU16_TCR-JV_cDNA_13_GTACGCAA_merged_170000.txt	792	7	0.000225414	TGTGCCAGCTCCACCGGTGGCAGCCAAGAGACCCAGTACTTC	EEEEEEEEEEEEEEEEEEEEEEEEEEEEEEEEEEEEEEEEEE	TRBV7-9*00(374.6)		TRBJ2-5*00(199.4)		556|565|593|0|9||45.0		21|40|68|23|42||95.0												TGTGCCAGCTCCACCGGTGGCAGCCAAGAGACCCAGTACTTC	36								CASSTGGSQETQYF		:::::::::0:-8:9:::::23:-1:42:::	TLML_1_	RNA
519	CLONES_TRBTLML_1__FU16_TCR-JV_cDNA_13_GTACGCAA_merged_170000.txt	793	7	0.000225414	TGTGCCAGCACTCGAGGACAGGGGGCTTTTGAAGCTTTCTTT	EEEEEEEEEEEEEEEEEEEEEEEEEEEEEEEEEEEEEEEEEE	TRBV5-6*00(575)	TRBD1*00(55)	TRBJ1-1*00(165)		550|560|586|0|10||50.0	13|24|36|15|26||55.0	27|40|68|29|42||65.0												TGTGCCAGCACTCGAGGACAGGGGGCTTTTGAAGCTTTCTTT	36								CASTRGQGAFEAFF		:::::::::0:-6:10:15:-1:0:26:29:-7:42:::	TLML_1_	RNA
520	CLONES_TRBTLML_1__FU16_TCR-JV_cDNA_13_GTACGCAA_merged_170000.txt	794	7	0.000225414	TGTGCCAGCAGTTTCTCCCGGACTGGAAACACCATATATTTT	EEEEEEEEEEEEEEEEEEEEEEEEEEEEEEEEEEEEEEEEEE	TRBV28*00(484)	TRBD1*00(30),TRBD2*00(30)	TRBJ1-3*00(240)		564|578|601|0|14||70.0	8|14|36|15|21||30.0;2|8|48|14|20||30.0	22|42|70|22|42||100.0												TGTGCCAGCAGTTTCTCCCGGACTGGAAACACCATATATTTT	36								CASSFSRTGNTIYF		:::::::::0:-3:14:15:4:-10:21:22:-2:42:::	TLML_1_	RNA
521	CLONES_TRBTLML_1__FU16_TCR-JV_cDNA_13_GTACGCAA_merged_170000.txt	795	7	0.000225414	TGTGCCAGCAGTTTGGAGGGCCCCACCTACGAGCAGTACTTC	EEEEEEEEEEEEEEEEEEEEEEEEEEEEEEEEEEEEEEEEEE	TRBV27*00(202.5)	TRBD2*00(45)	TRBJ2-7*00(225)		556|570|593|0|14||70.0	26|35|48|14|23||45.0	22|39|67|25|42||85.0												TGTGCCAGCAGTTTGGAGGGCCCCACCTACGAGCAGTACTTC	36								CASSLEGPTYEQYF		:::::::::0:-3:14:14:-10:3:23:25:-2:42:::	TLML_1_	RNA
522	CLONES_TRBTLML_1__FU16_TCR-JV_cDNA_13_GTACGCAA_merged_170000.txt	796	7	0.000225414	TGTGCCAGCAGTTTATTTGGCCTAGCCTACGAGCAGTACTTC	EEEEEEEEEEEEEEEEEEEEEEEEEEEEEEEEEEEEEEEEEE	TRBV27*00(582.4)		TRBJ2-7*00(218.1)		556|572|593|0|16||80.0		22|39|67|25|42||85.0												TGTGCCAGCAGTTTATTTGGCCTAGCCTACGAGCAGTACTTC	36								CASSLFGLAYEQYF		:::::::::0:-1:16:::::25:-2:42:::	TLML_1_	RNA
523	CLONES_TRBTLML_1__FU16_TCR-JV_cDNA_13_GTACGCAA_merged_170000.txt	797	7	0.000225414	TGTGCCAGCAGTTTAGCGGACGCTTTGTACGAGCAGTACTTC	EEEEEEEEEEEEEEEEEEEEEEEEEEEEEEEEEEEEEEEEEE	TRBV28*00(434.8)		TRBJ2-7*00(215)		564|579|601|0|15||75.0		24|39|67|27|42||75.0												TGTGCCAGCAGTTTAGCGGACGCTTTGTACGAGCAGTACTTC	36								CASSLADALYEQYF		:::::::::0:-2:15:::::27:-4:42:::	TLML_1_	RNA
524	CLONES_TRBTLML_1__FU16_TCR-JV_cDNA_13_GTACGCAA_merged_170000.txt	798	7	0.000225414	TGTGCCAGCAGTTCCCAGGGGATTGCAAATGAGCAGTTCTTC	EEEEEEEEEEEEEEEEEEEEEEEEEEEEEEEEEEEEEAAAAA	TRBV12-4*00(966.1)	TRBD1*00(30)	TRBJ2-1*00(75)		530|543|567|0|13||65.0	16|22|36|15|21||30.0	27|42|70|27|42||75.0												TGTGCCAGCAGTTCCCAGGGGATTGCAAATGAGCAGTTCTTC	32								CASSSQGIANEQFF		:::::::::0:-4:13:15:-4:-2:21:27:-7:42:::	TLML_1_	RNA
525	CLONES_TRBTLML_1__FU16_TCR-JV_cDNA_13_GTACGCAA_merged_170000.txt	799	7	0.000225414	TGTGCCAGCAGTGGGAGCCCCTCTTATGAAAAACTGTTTTTT	EEEEEEEEEEEEEEEEEEEEEEEEEEEEEEEEEEEEEEEEEE	TRBV12-4*00(449.6),TRBV12-3*00(446.6)	TRBD1*00(29),TRBD2*00(25)	TRBJ1-4*00(206.4)		530|542|567|0|12||60.0;530|542|567|0|12||60.0	20|29|36|12|21|SC23A|29.0;0|5|48|18|23||25.0	26|43|71|25|42||85.0												TGTGCCAGCAGTGGGAGCCCCTCTTATGAAAAACTGTTTTTT	36								CASSGSPSYEKLFF		:::::::::0:-5:12:12:-8:5:21:25:-6:42:::	TLML_1_	RNA
526	CLONES_TRBTLML_1__FU16_TCR-JV_cDNA_13_GTACGCAA_merged_170000.txt	800	7	0.000225414	TGTGCCAGCAGTGATCAGGGGGATCGGACTGAAGCTTTCTTT	EEEEEEEEEEEEEEEEEEEEEEEEEEEEEEEEEEEEEEEEEE	TRBV6-1*00(483.2)	TRBD1*00(35)	TRBJ1-1*00(215)		516|530|553|0|14||70.0	16|23|36|15|22||35.0	25|40|68|27|42||75.0												TGTGCCAGCAGTGATCAGGGGGATCGGACTGAAGCTTTCTTT	36								CASSDQGDRTEAFF		:::::::::0:-3:14:15:-4:-1:22:27:-5:42:::	TLML_1_	RNA
527	CLONES_TRBTLML_1__FU16_TCR-JV_cDNA_13_GTACGCAA_merged_170000.txt	801	7	0.000225414	TGTGCCAGCAGCTTGGTACGCAGGAACACTGAAGCTTTCTTT	EEEEEEEEEEEEEEEEEEEEEEEEEEEEEEEEEEEEEEEEEE	TRBV5-8*00(106.3),TRBV5-4*00(97.1)		TRBJ1-1*00(235)		551|567|587|0|16||80.0;549|565|585|0|16||80.0		21|40|68|23|42||95.0												TGTGCCAGCAGCTTGGTACGCAGGAACACTGAAGCTTTCTTT	36								CASSLVRRNTEAFF		:::::::::0:0:16:::::23:-1:42:::	TLML_1_	RNA
528	CLONES_TRBTLML_1__FU16_TCR-JV_cDNA_13_GTACGCAA_merged_170000.txt	802	7	0.000225414	TGTGCCAGCAGCTTAGCTGCAGGGAACTACGAGCAGTACTTC	EEEEEEEEEEEEEEEEEEEEEEEEEEEEEEEEEEEEEEEEEE	TRBV7-2*00(631.3)	TRBD1*00(25)	TRBJ2-7*00(162.9)		580|597|617|0|17||85.0	16|21|36|19|24||25.0	23|39|67|26|42||80.0												TGTGCCAGCAGCTTAGCTGCAGGGAACTACGAGCAGTACTTC	36								CASSLAAGNYEQYF		:::::::::0:0:17:19:-4:-3:24:26:-3:42:::	TLML_1_	RNA
529	CLONES_TRBTLML_1__FU16_TCR-JV_cDNA_13_GTACGCAA_merged_170000.txt	803	7	0.000225414	TGTGCCAGCAGCTTAGCGATAGGAGGAGATGAGCAGTTCTTC	EEEEEEEEEEEEEEEEEEEEEEEEEEEEEEEEEEEEEEEEEE	TRBV7-9*00(733.4)	TRBD2*00(25)	TRBJ2-1*00(142.9)		556|574|593|0|18||90.0	26|31|48|21|26||25.0	28|42|70|28|42||70.0												TGTGCCAGCAGCTTAGCGATAGGAGGAGATGAGCAGTTCTTC	36								CASSLAIGGDEQFF		:::::::::0:1:18:21:-10:-1:26:28:-8:42:::	TLML_1_	RNA
530	CLONES_TRBTLML_1__FU16_TCR-JV_cDNA_13_GTACGCAA_merged_170000.txt	804	7	0.000225414	TGTGCCAGCAGCTCAGGACAGCCCACAGATACGCAGTATTTT	EEEEEEEEEEEEEEEEEEEEEEEEEEEEEEEEEEEEEEEEEE	TRBV7-2*00(469)	TRBD1*00(30)	TRBJ2-3*00(235)		580|593|617|0|13||65.0	13|19|36|15|21||30.0	22|41|69|23|42||95.0												TGTGCCAGCAGCTCAGGACAGCCCACAGATACGCAGTATTTT	36								CASSSGQPTDTQYF		:::::::::0:-4:13:15:-1:-5:21:23:-2:42:::	TLML_1_	RNA
531	CLONES_TRBTLML_1__FU16_TCR-JV_cDNA_13_GTACGCAA_merged_170000.txt	805	7	0.000225414	TGTGCCAGCAGCCCCGACCAGGTCCGGGACGAGCAGTACTTC	EEEEEEEEEEEEEEEEEEEEEEEEEEEEEEEEEEEEEEEEEE	TRBV7-6*00(416.4)	TRBD1*00(25),TRBD2*00(25)	TRBJ2-7*00(210)		576|588|613|0|12||60.0	10|15|36|23|28||25.0;14|19|48|23|28||25.0	25|39|67|28|42||70.0												TGTGCCAGCAGCCCCGACCAGGTCCGGGACGAGCAGTACTTC	36								CASSPDQVRDEQYF		:::::::::0:-5:12:23:2:-9:28:28:-5:42:::	TLML_1_	RNA
532	CLONES_TRBTLML_1__FU16_TCR-JV_cDNA_13_GTACGCAA_merged_170000.txt	806	7	0.000225414	TGTGCCAGCAGGAAGACTAGCGGAAACTACGAGCAGTACTTC	EEEEEEEEEEEEEEEEEEEEEEEEEEEEEEEEEEEEEEEEEE	TRBV12-3*00(303.6),TRBV12-4*00(303.6)	TRBD2*00(45)	TRBJ2-7*00(220)		530|541|567|0|11||55.0;530|541|567|0|11||55.0	18|27|48|14|23||45.0	23|39|67|26|42||80.0												TGTGCCAGCAGGAAGACTAGCGGAAACTACGAGCAGTACTTC	36								CASRKTSGNYEQYF		:::::::::0:-6:11:14:-2:-5:23:26:-3:42:::	TLML_1_	RNA
533	CLONES_TRBTLML_1__FU16_TCR-JV_cDNA_13_GTACGCAA_merged_170000.txt	807	7	0.000225414	TGTGCCAGCAGATATATTAGTGGAGGGTACGAGCAGTACTTC	EEEEEEEEEEEEEEEEEEEEEEEEEEEEEEEEEEEEEEEEEE	TRBV27*00(555.5)	TRBD2*00(30)	TRBJ2-7*00(203.3)		556|567|593|0|11||55.0	26|32|48|21|27||30.0	24|39|67|27|42||75.0												TGTGCCAGCAGATATATTAGTGGAGGGTACGAGCAGTACTTC	36								CASRYISGGYEQYF		:::::::::0:-6:11:21:-10:0:27:27:-4:42:::	TLML_1_	RNA
534	CLONES_TRBTLML_1__FU16_TCR-JV_cDNA_13_GTACGCAA_merged_170000.txt	814	7	0.000225414	TGCGCCAGCAGCCCGCTTTCGGTCCAAGAGACCCAGTACTTC	EEEEEEEEEEEEEEEEEEEEEEEEEEEEEEEEEEEEEEEEEE	TRBV4-1*00(657.7)		TRBJ2-5*00(235)		537|550|574|0|13||65.0		21|40|68|23|42||95.0												TGCGCCAGCAGCCCGCTTTCGGTCCAAGAGACCCAGTACTTC	36								CASSPLSVQETQYF		:::::::::0:-4:13:::::23:-1:42:::	TLML_1_	RNA
535	CLONES_TRBTLML_1__FU16_TCR-JV_cDNA_13_GTACGCAA_merged_170000.txt	817	7	0.000225414	TGCAGTGCTAGTCCGGGACTTACAAATCAGCCCCAGCATTTT	EEEEEEEEEEEEEEEEEEEEEEEEEEEEEEEEEEEEEEEEEE	TRBV20-1*00(637.9)	TRBD2*00(40),TRBD1*00(35)	TRBJ1-5*00(230)		759|770|793|0|11||55.0	14|22|48|12|20||40.0;10|17|36|12|19||35.0	24|42|70|24|42||90.0												TGCAGTGCTAGTCCGGGACTTACAAATCAGCCCCAGCATTTT	36								CSASPGLTNQPQHF		:::::::::0:-3:11:12:2:-10:20:24:-4:42:::	TLML_1_	RNA
536	CLONES_TRBTLML_1__FU16_TCR-JV_cDNA_13_GTACGCAA_merged_170000.txt	818	7	0.000225414	TGCAGTGCTAGATTAGCGGGAGAAACGAGTGAGCAGTTCTTC	EEEEEEEEEEEEEEEEEEEEEEEEEEEEEEEEEEEEEEEEEE	TRBV20-1*00(699.9)	TRBD2*00(45)	TRBJ2-1*00(105)		759|771|793|0|12||60.0	21|30|48|13|22||45.0	29|42|70|29|42||65.0												TGCAGTGCTAGATTAGCGGGAGAAACGAGTGAGCAGTTCTTC	36								CSARLAGETSEQFF		:::::::::0:-2:12:13:-5:-2:22:29:-9:42:::	TLML_1_	RNA
537	CLONES_TRBTLML_1__FU16_TCR-JV_cDNA_13_GTACGCAA_merged_170000.txt	819	7	0.000225414	TGCAGCGTTGACCCAACGGGACTCGGCACTGAAGCTTTCTTT	EEEEEEEEEEEEEEEEEEEEEEEEEEEEEEEEEEEEEEEEEE	TRBV29-1*00(641.5)	TRBD2*00(35),TRBD1*00(30)	TRBJ1-1*00(220)		700|711|734|0|11||55.0	15|22|48|16|23||35.0;11|17|36|16|22||30.0	24|40|68|26|42||80.0												TGCAGCGTTGACCCAACGGGACTCGGCACTGAAGCTTTCTTT	36								CSVDPTGLGTEAFF		:::::::::0:-3:11:16:1:-10:23:26:-4:42:::	TLML_1_	RNA
538	CLONES_TRBTLML_1__FU16_TCR-JV_cDNA_13_GTACGCAA_merged_170000.txt	820	7	0.000225414	TGCAGCGTTGAAAGCCCCAGACCGAACTACGAGCAGTACTTC	EEEEEEEEEEEEEEEEEEEEEEEEEEEEEEEEEEEEEEEEEE	TRBV29-1*00(315.4)	TRBD1*00(25)	TRBJ2-7*00(217.7)		700|712|734|0|12||60.0	0|5|36|13|18||25.0	23|39|67|26|42||80.0												TGCAGCGTTGAAAGCCCCAGACCGAACTACGAGCAGTACTTC	36								CSVESPRPNYEQYF		:::::::::0:-2:12:13:12:-19:18:26:-3:42:::	TLML_1_	RNA
539	CLONES_TRBTLML_1__FU16_TCR-JV_cDNA_13_GTACGCAA_merged_170000.txt	822	7	0.000225414	TGCGCCAGCAGTCAATCGTTTCCGGCTACGAGCAGTACTTC	EEEEEEEEEEEEEEEEEEEEEEEEEEEEEEEEEEEEEEEEE	TRBV23-1*00(410)		TRBJ2-7*00(217.7)		580|598|617|0|18||90.0		23|39|67|25|41||80.0												TGCGCCAGCAGTCAATCGTTTCCGGCTACGAGCAGTACTTC	36								CASSQSF_GYEQYF		:::::::::0:1:18:::::25:-3:41:::	TLML_1_	RNA
540	CLONES_TRBTLML_1__FU16_TCR-JV_cDNA_13_GTACGCAA_merged_170000.txt	834	7	0.000225414	TGTGCCACCAGTGATTCGGACAGCTATGGCTACACCTTC	EEEEEEEEEEEEEEEEEEEEEEEEEEEEEEEEEEEEEEE	TRBV24-1*00(755)	TRBD1*00(30)	TRBJ1-2*00(200)		559|575|597|0|16||80.0	13|19|36|17|23||30.0	24|40|68|23|39||80.0												TGTGCCACCAGTGATTCGGACAGCTATGGCTACACCTTC	36								CATSDSDSYGYTF		:::::::::0:-2:16:17:-1:-5:23:23:-4:39:::	TLML_1_	RNA
542	CLONES_TRBTLML_1__FU16_TCR-JV_cDNA_13_GTACGCAA_merged_170000.txt	836	7	0.000225414	TGTGCCAGCTCACCTACCTTCCTCTACGAGCAGTACTTC	EEEEEEEEEEEEEEEEEEEEEEEEEEEEEEEEEEEEEEE	TRBV18*00(684.7)		TRBJ2-7*00(220)		702|716|739|0|14||70.0		23|39|67|23|39||80.0												TGTGCCAGCTCACCTACCTTCCTCTACGAGCAGTACTTC	36								CASSPTFLYEQYF		:::::::::0:-3:14:::::23:-3:39:::	TLML_1_	RNA
543	CLONES_TRBTLML_1__FU16_TCR-JV_cDNA_13_GTACGCAA_merged_170000.txt	837	7	0.000225414	TGTGCCAGCTCACAAGGCGGGTACAATGAGCAGTTCTTC	EEEEEEEEEEEEEEEEEEEEEEEEEEEEEEEEEEEEEEE	TRBV18*00(652.7)	TRBD2*00(25)	TRBJ2-1*00(230)		702|715|739|0|13||65.0	23|28|48|16|21||25.0	24|42|70|21|39||90.0												TGTGCCAGCTCACAAGGCGGGTACAATGAGCAGTTCTTC	36								CASSQGGYNEQFF		:::::::::0:-4:13:16:-7:-4:21:21:-4:39:::	TLML_1_	RNA
544	CLONES_TRBTLML_1__FU16_TCR-JV_cDNA_13_GTACGCAA_merged_170000.txt	838	7	0.000225414	TGTGCCAGCACCTTAGGAGGGCGGAACACCATATATTTT	EEEEEEEEEEEEEEEEEEEEEEEEEEEEEEEEEEEEEEE	TRBV7-2*00(475.1)	TRBD2*00(30)	TRBJ1-3*00(215)		580|596|617|0|16|SG590C|64.0	27|33|48|16|22||30.0	27|42|70|24|39||75.0												TGTGCCAGCACCTTAGGAGGGCGGAACACCATATATTTT	36								CASTLGGRNTIYF		:::::::::0:-1:16:16:-11:1:22:24:-7:39:::	TLML_1_	RNA
545	CLONES_TRBTLML_1__FU16_TCR-JV_cDNA_13_GTACGCAA_merged_170000.txt	839	7	0.000225414	TGTGCCAGCACCGGTAGCGTCGCATACGAGCAGTACTTC	EEEEEEEEEEEEEEEEEEEEEEEEEEEEEEEEEEEEEEE	TRBV3-1*00(201.1)	TRBD2*00(25)	TRBJ2-7*00(215)		543|553|580|0|10||50.0	21|26|48|14|19||25.0	24|39|67|24|39||75.0												TGTGCCAGCACCGGTAGCGTCGCATACGAGCAGTACTTC	36								CASTGSVAYEQYF		:::::::::0:-7:10:14:-5:-6:19:24:-4:39:::	TLML_1_	RNA
546	CLONES_TRBTLML_1__FU16_TCR-JV_cDNA_13_GTACGCAA_merged_170000.txt	840	7	0.000225414	TGTGCCAGCAGTTTTAGTCGGATCACTGAAGCTTTCTTT	NNNNNNNNNNNNNNNNNNNNNNNNNNNNNNNNNNNNNEE	TRBV27*00(639.3)	TRBD2*00(25)	TRBJ1-1*00(134.3)		556|570|593|0|14||70.0	9|14|48|14|19||25.0	24|40|68|23|39||80.0												TGTGCCAGCAGTTTTAGTCGGATCACTGAAGCTTTCTTT	36								CASSFSRITEAFF		:::::::::0:-3:14:14:7:-18:19:23:-4:39:::	TLML_1_	RNA
547	CLONES_TRBTLML_1__FU16_TCR-JV_cDNA_13_GTACGCAA_merged_170000.txt	841	7	0.000225414	TGTGCCAGCAGTTTCTGGCAGCAAGAGACCCAGTACTTC	EEEEEEEEEEEEEEEEEEEEEEEEEEEEEEEEEEEEEEE	TRBV12-3*00(225),TRBV12-4*00(225)		TRBJ2-5*00(230)		530|544|567|0|14||70.0;530|544|567|0|14||70.0		22|40|68|21|39||90.0												TGTGCCAGCAGTTTCTGGCAGCAAGAGACCCAGTACTTC	36								CASSFWQQETQYF		:::::::::0:-3:14:::::21:-2:39:::	TLML_1_	RNA
548	CLONES_TRBTLML_1__FU16_TCR-JV_cDNA_13_GTACGCAA_merged_170000.txt	842	7	0.000225414	TGTGCCAGCAGTTTAACTTTTGGATACGAGCAGTACTTC	EEEEEEEEEEEEEEEEEEEEEEEEEEEEEEEEEEEEEEE	TRBV28*00(430)		TRBJ2-7*00(215)		564|579|601|0|15||75.0		24|39|67|24|39||75.0												TGTGCCAGCAGTTTAACTTTTGGATACGAGCAGTACTTC	36								CASSLTFGYEQYF		:::::::::0:-2:15:::::24:-4:39:::	TLML_1_	RNA
549	CLONES_TRBTLML_1__FU16_TCR-JV_cDNA_13_GTACGCAA_merged_170000.txt	843	7	0.000225414	TGTGCCAGCAGTCCGGGACATCCCAATGAGCAGTTCTTC	EEEEEEEEEEEEEEEEEEEEEEEEEEEEEEEEEEEEEEE	TRBV27*00(484.3)	TRBD1*00(40),TRBD2*00(35)	TRBJ2-1*00(220)		556|568|593|0|12||60.0	10|18|36|12|20||40.0;14|21|48|12|19||35.0	26|42|70|23|39||80.0												TGTGCCAGCAGTCCGGGACATCCCAATGAGCAGTTCTTC	36								CASSPGHPNEQFF		:::::::::0:-5:12:12:2:-6:20:23:-6:39:::	TLML_1_	RNA
550	CLONES_TRBTLML_1__FU16_TCR-JV_cDNA_13_GTACGCAA_merged_170000.txt	844	7	0.000225414	TGTGCCAGCAGTCGCATAGGGAACACTGAAGCTTTCTTT	EEEEEEEEEEEEEEEEEEEEEEEEEEEEEEEEEEEEEEE	TRBV12-3*00(330),TRBV12-4*00(330)		TRBJ1-1*00(235)		530|542|567|0|12||60.0;530|542|567|0|12||60.0		21|40|68|20|39||95.0												TGTGCCAGCAGTCGCATAGGGAACACTGAAGCTTTCTTT	36								CASSRIGNTEAFF		:::::::::0:-5:12:::::20:-1:39:::	TLML_1_	RNA
551	CLONES_TRBTLML_1__FU16_TCR-JV_cDNA_13_GTACGCAA_merged_170000.txt	845	7	0.000225414	TGTGCCAGCAGTGGTACTGGGGCCAACGTCCTGACTTTC	EEEEEEEEEEEEEEEEEEEEEEEEEEEEEEEEEEEEEEE	TRBV2*00(112)		TRBJ2-6*00(255)		518|531|555|0|13||65.0		22|45|73|16|39||115.0												TGTGCCAGCAGTGGTACTGGGGCCAACGTCCTGACTTTC	36								CASSGTGANVLTF		:::::::::0:-4:13:::::16:-2:39:::	TLML_1_	RNA
552	CLONES_TRBTLML_1__FU16_TCR-JV_cDNA_13_GTACGCAA_merged_170000.txt	846	7	0.000225414	TGTGCCAGCAGTACTAGGACGGTCTATGGCTACACCTTC	EEEEEEEEEEEEEEEEEEEEEEEEEEEEEEEEEEEEEEE	TRBV12-3*00(960),TRBV12-4*00(960)	TRBD2*00(25)	TRBJ1-2*00(120)		530|542|567|0|12||60.0;530|542|567|0|12||60.0	19|24|48|12|17||25.0	24|40|68|23|39||80.0												TGTGCCAGCAGTACTAGGACGGTCTATGGCTACACCTTC	36								CASSTRTVYGYTF		:::::::::0:-5:12:12:-3:-8:17:23:-4:39:::	TLML_1_	RNA
553	CLONES_TRBTLML_1__FU16_TCR-JV_cDNA_13_GTACGCAA_merged_170000.txt	847	7	0.000225414	TGTGCCAGCAGCTTAGATGGGGACGATGAGCAGTTCTTC	EEEEEEEEEEEEEEEEEEEEEEEEEEEEEEEEEEEEEEE	TRBV11-3*00(496.9),TRBV11-1*00(470.9),TRBV11-2*00(464.9)	TRBD1*00(25),TRBD2*00(25)	TRBJ2-1*00(147.7)		521|539|558|0|18||90.0;531|547|568|0|16||80.0;522|540|559|0|18||90.0	12|17|36|19|24||25.0;16|21|48|19|24||25.0	28|42|70|25|39||70.0												TGTGCCAGCAGCTTAGATGGGGACGATGAGCAGTTCTTC	36								CASSLDGDDEQFF		:::::::::0:1:18:19:0:-7:24:25:-8:39:::	TLML_1_	RNA
554	CLONES_TRBTLML_1__FU16_TCR-JV_cDNA_13_GTACGCAA_merged_170000.txt	848	7	0.000225414	TGTGCCAGCAGCTTAACAGGGGGGTCTTTAGCTTTCTTT	EEEEEEEEEEEEEEEENNNNNNNNNNNNNNEEEEEEEEE	TRBV7-6*00(579.1),TRBV7-7*00(538)	TRBD1*00(40)	TRBJ1-1*00(190)		576|591|613|0|15||75.0;585|600|622|0|15||75.0	15|23|36|15|23||40.0	30|40|68|29|39||50.0												TGTGCCAGCAGCTTAACAGGGGGGTCTTTAGCTTTCTTT	36								CASSLTGGSLAFF		:::::::::0:-2:15:15:-3:-1:23:29:-10:39:::	TLML_1_	RNA
555	CLONES_TRBTLML_1__FU16_TCR-JV_cDNA_13_GTACGCAA_merged_170000.txt	849	7	0.000225414	TGTGCCAGCAGCCTCGGACAGAACTATGGCTACACCTTC	EEEEEEEEEEEEEEEEEEEEEEEEEEEEEEEEEEEEEEE	TRBV14*00(276.3)	TRBD1*00(30)	TRBJ1-2*00(230)		516|529|553|0|13||65.0	13|19|36|15|21||30.0	22|40|68|21|39||90.0												TGTGCCAGCAGCCTCGGACAGAACTATGGCTACACCTTC	36								CASSLGQNYGYTF		:::::::::0:-4:13:15:-1:-5:21:21:-2:39:::	TLML_1_	RNA
556	CLONES_TRBTLML_1__FU16_TCR-JV_cDNA_13_GTACGCAA_merged_170000.txt	850	7	0.000225414	TGTGCCAGCAGCCTGGGGACAGGGGGCCAAGCTTTCTTT	EEEEEEEEEEEEEEEEEEEEEEEEEEEEEEEEEEEEEEE	TRBV3-1*00(415),TRBV3-2*00(387.6)	TRBD1*00(60)	TRBJ1-1*00(195)		543|556|580|0|13||65.0;543|556|580|0|13||65.0	12|24|36|15|27||60.0	29|40|68|28|39||55.0												TGTGCCAGCAGCCTGGGGACAGGGGGCCAAGCTTTCTTT	36								CASSLGTGGQAFF		:::::::::0:-4:13:15:0:0:27:28:-9:39:::	TLML_1_	RNA
557	CLONES_TRBTLML_1__FU16_TCR-JV_cDNA_13_GTACGCAA_merged_170000.txt	851	7	0.000225414	TGTGCCAGCAGCGTAGTGGAGAACACTGAAGCTTTCTTT	EEEEEEEEEEEEEEEEEEEEEEEEEEEEEEEEEEEEEEE	TRBV9*00(405)		TRBJ1-1*00(235)		559|575|595|0|16||80.0		21|40|68|20|39||95.0												TGTGCCAGCAGCGTAGTGGAGAACACTGAAGCTTTCTTT	36								CASSVVENTEAFF		:::::::::0:0:16:::::20:-1:39:::	TLML_1_	RNA
558	CLONES_TRBTLML_1__FU16_TCR-JV_cDNA_13_GTACGCAA_merged_170000.txt	852	7	0.000225414	TGTGCCAGCAGGTCTAACAGGGGATCACCCCTCCACTTT	EEEEEEEEEEEEEEEEEEEEEEEEEEEEEEEEEEEEEEE	TRBV28*00(490.7)	TRBD1*00(35)	TRBJ1-6*00(199)		564|575|601|0|11||55.0	15|22|36|16|23||35.0	30|45|73|24|39||75.0												TGTGCCAGCAGGTCTAACAGGGGATCACCCCTCCACTTT	36								CASRSNRGSPLHF		:::::::::0:-6:11:16:-3:-2:23:24:-10:39:::	TLML_1_	RNA
559	CLONES_TRBTLML_1__FU16_TCR-JV_cDNA_13_GTACGCAA_merged_170000.txt	853	7	0.000225414	TGTGCCAGCAGGGCGACCGGGGCCAACGTCCTGACTTTC	EEEEEEEEEEEEEEEAEEEEEEEEEEEEEEEEEEEEEEE	TRBV12-3*00(380),TRBV12-4*00(380)		TRBJ2-6*00(245)		530|541|567|0|11||55.0;530|541|567|0|11||55.0		24|45|73|18|39||105.0												TGTGCCAGCAGGGCGACCGGGGCCAACGTCCTGACTTTC	32								CASRATGANVLTF		:::::::::0:-6:11:::::18:-4:39:::	TLML_1_	RNA
560	CLONES_TRBTLML_1__FU16_TCR-JV_cDNA_13_GTACGCAA_merged_170000.txt	859	7	0.000225414	TGCGCCAGCAGTGAGCATAGCAATCAGCCCCAGCATTTT	EEEEEEEEEEEEEEEEEEEEEEEEEEEEEEEEEEEEEEE	TRBV10-2*00(236.3)		TRBJ1-5*00(255)		533|548|570|0|15||75.0		19|42|70|16|39||115.0												TGCGCCAGCAGTGAGCATAGCAATCAGCCCCAGCATTTT	36								CASSEHSNQPQHF		:::::::::0:-2:15:::::16:1:39:::	TLML_1_	RNA
561	CLONES_TRBTLML_1__FU16_TCR-JV_cDNA_13_GTACGCAA_merged_170000.txt	860	7	0.000225414	TGCGCCAGCAGCTTGACAGGGACAGGAGAGCAGTACTTC	EEEEEEEEEEEEEEEEEEEEEEEEEEEEEEEEEEEEEEE	TRBV5-1*00(453.1)	TRBD1*00(40)	TRBJ2-7*00(200)		554|569|590|0|15||75.0	12|20|36|18|26||40.0	27|39|67|27|39||60.0												TGCGCCAGCAGCTTGACAGGGACAGGAGAGCAGTACTTC	36								CASSLTGTGEQYF		:::::::::0:-1:15:18:0:-4:26:27:-7:39:::	TLML_1_	RNA
562	CLONES_TRBTLML_1__FU16_TCR-JV_cDNA_13_GTACGCAA_merged_170000.txt	861	7	0.000225414	TGCGCCAGCAAACGAGACGGATACTACGAGCAGTACTTC	EEEEEEEEEEEEEEEEEEEEEEEEEEEEEEEEEEEEEEE	TRBV5-1*00(287)		TRBJ2-7*00(220)		554|564|590|0|10||50.0		23|39|67|23|39||80.0												TGCGCCAGCAAACGAGACGGATACTACGAGCAGTACTTC	36								CASKRDGYYEQYF		:::::::::0:-6:10:::::23:-3:39:::	TLML_1_	RNA
563	CLONES_TRBTLML_1__FU16_TCR-JV_cDNA_13_GTACGCAA_merged_170000.txt	862	7	0.000225414	TGCAGTGCTGTCCGGGACTCCTACAATGAGCAGTTCTTC	EEEEEEEEEEEEEEEEEEEEEEEEEEEEEEEEEEEEEEE	TRBV20-1*00(606.3)	TRBD1*00(30),TRBD2*00(30)	TRBJ2-1*00(161.4)		759|768|793|0|9||45.0	10|16|36|11|17||30.0;14|20|48|11|17||30.0	20|42|70|17|39||110.0												TGCAGTGCTGTCCGGGACTCCTACAATGAGCAGTTCTTC	36								CSAVRDSYNEQFF		:::::::::0:-5:9:11:2:-8:17:17:0:39:::	TLML_1_	RNA
564	CLONES_TRBTLML_1__FU16_TCR-JV_cDNA_13_GTACGCAA_merged_170000.txt	863	7	0.000225414	TGCAGTGCTAGCTGGGTATCCTACAATGAGCAGTTCTTC	EEEEEEEEEEEEEEEEEEEEEEEEEEEEEEEEEEEEEEE	TRBV20-1*00(371.3)		TRBJ2-1*00(245)		759|770|793|0|11||55.0		21|42|70|18|39||105.0												TGCAGTGCTAGCTGGGTATCCTACAATGAGCAGTTCTTC	36								CSASWVSYNEQFF		:::::::::0:-3:11:::::18:-1:39:::	TLML_1_	RNA
565	CLONES_TRBTLML_1__FU16_TCR-JV_cDNA_13_GTACGCAA_merged_170000.txt	864	7	0.000225414	TGCAGCGTTGGGCTAGGGGGCACAGATACGCAGTATTTT	EEEEEEEEEEEEEEEEEEEEEEEEEEEEEEEEEEEEEEE	TRBV29-1*00(385)	TRBD1*00(25),TRBD2*00(25)	TRBJ2-3*00(240)		700|710|734|0|10||50.0	17|22|36|14|19||25.0;7|12|48|11|16||25.0	21|41|69|19|39||100.0												TGCAGCGTTGGGCTAGGGGGCACAGATACGCAGTATTTT	36								CSVGLGGTDTQYF		:::::::::0:-4:10:14:-5:-2:19:19:-1:39:::	TLML_1_	RNA
566	CLONES_TRBTLML_1__FU16_TCR-JV_cDNA_13_GTACGCAA_merged_170000.txt	865	7	0.000225414	TGCAGCGCCGGGACAGGAGCTAACTATGGCTACACCTTC	EEEEEEEEEEEEEEEEEEEEEEEEEEEEEEEEEEEEEEE	TRBV29-1*00(397.1)	TRBD1*00(50)	TRBJ1-2*00(250)		700|707|734|0|7||35.0	10|20|36|7|17||50.0	18|40|68|17|39||110.0												TGCAGCGCCGGGACAGGAGCTAACTATGGCTACACCTTC	36								CSAGTGANYGYTF		:::::::::0:-7:7:7:2:-4:17:17:2:39:::	TLML_1_	RNA
567	CLONES_TRBTLML_1__FU16_TCR-JV_cDNA_13_GTACGCAA_merged_170000.txt	873	7	0.000225414	TGTGCCTGGACTGGGGACAGCACTGAAGCTTTCTTT	EEEEEEEEEEEEEEEEEEEEEEEEEEEEEEEEEEEE	TRBV30*00(423.6)	TRBD1*00(35)	TRBJ1-1*00(220)		787|797|821|0|10||50.0	12|19|36|13|20||35.0	24|40|68|20|36||80.0												TGTGCCTGGACTGGGGACAGCACTGAAGCTTTCTTT	36								CAWTGDSTEAFF		:::::::::0:-4:10:13:0:-5:20:20:-4:36:::	TLML_1_	RNA
568	CLONES_TRBTLML_1__FU16_TCR-JV_cDNA_13_GTACGCAA_merged_170000.txt	875	7	0.000225414	TGTGCCATCAGACCCAGTACCGGGGAGCTGTTTTTT	EEEEEEEEEEEEEEEEEEEEEEEEEEEEEEEEEEEE	TRBV10-3*00(380)		TRBJ2-2*00(230)		533|544|570|0|11||55.0		25|43|71|18|36||90.0												TGTGCCATCAGACCCAGTACCGGGGAGCTGTTTTTT	36								CAIRPSTGELFF		:::::::::0:-6:11:::::18:-5:36:::	TLML_1_	RNA
569	CLONES_TRBTLML_1__FU16_TCR-JV_cDNA_13_GTACGCAA_merged_170000.txt	877	7	0.000225414	TGTGCCAGTAGTATACTTCCGGGAGGCTACACCTTC	EEEEEEEEEEEEEEEEEEEEEEEEEEEEEEEEEEEE	TRBV19*00(471.7)	TRBD1*00(30),TRBD2*00(30)	TRBJ1-2*00(197.3)		559|574|596|0|15||75.0	10|16|36|18|24||30.0;14|20|48|18|24||30.0	28|40|68|24|36||60.0												TGTGCCAGTAGTATACTTCCGGGAGGCTACACCTTC	36								CASSILPGGYTF		:::::::::0:-2:15:18:2:-8:24:24:-8:36:::	TLML_1_	RNA
570	CLONES_TRBTLML_1__FU16_TCR-JV_cDNA_13_GTACGCAA_merged_170000.txt	878	7	0.000225414	TGTGCCAGCACCTTGGGGCGAGGGGGCTACACCTTC	EEEEEEEEEEEEEEEEEEEEEEEEEEEEEEEEEEEE	TRBV12-3*00(403.3),TRBV12-4*00(403.3)	TRBD1*00(30)	TRBJ1-2*00(200)		530|540|567|0|10||50.0;530|540|567|0|10||50.0	19|25|36|14|20||30.0	28|40|68|24|36||60.0												TGTGCCAGCACCTTGGGGCGAGGGGGCTACACCTTC	36								CASTLGRGGYTF		:::::::::0:-7:10:14:-7:1:20:24:-8:36:::	TLML_1_	RNA
571	CLONES_TRBTLML_1__FU16_TCR-JV_cDNA_13_GTACGCAA_merged_170000.txt	879	7	0.000225414	TGTGCCAGCAGTTTTTACAATCAGCCCCAGCATTTT	EEEEEEEEEEEEEEEEEEEEEEEEEEEEEEEEEEEE	TRBV27*00(692.9)		TRBJ1-5*00(194.9)		556|570|593|0|14||70.0		23|42|70|17|36||95.0												TGTGCCAGCAGTTTTTACAATCAGCCCCAGCATTTT	36								CASSFYNQPQHF		:::::::::0:-3:14:::::17:-3:36:::	TLML_1_	RNA
572	CLONES_TRBTLML_1__FU16_TCR-JV_cDNA_13_GTACGCAA_merged_170000.txt	880	7	0.000225414	TGTGCCAGCAGTTTAGGCAGCTACGAGCAGTACTTC	EEEEEEEEEEEEEEEEEEEEEEEEEEEEEEEEEEEE	TRBV12-3*00(532.7),TRBV12-4*00(532.7)		TRBJ2-7*00(217.7)		530|546|567|0|16||80.0;530|546|567|0|16||80.0		23|39|67|20|36||80.0												TGTGCCAGCAGTTTAGGCAGCTACGAGCAGTACTTC	36								CASSLGSYEQYF		:::::::::0:-1:16:::::20:-3:36:::	TLML_1_	RNA
573	CLONES_TRBTLML_1__FU16_TCR-JV_cDNA_13_GTACGCAA_merged_170000.txt	881	7	0.000225414	TGTGCCAGCAGCTTAGGTCCAGATACGCAGTATTTT	EEEEEEEEEEEEEEEEEEEEEEEEEEEEEEEEEEEE	TRBV7-8*00(432)		TRBJ2-3*00(135)		567|583|604|0|16||80.0		24|41|69|19|36||85.0												TGTGCCAGCAGCTTAGGTCCAGATACGCAGTATTTT	36								CASSLGPDTQYF		:::::::::0:-1:16:::::19:-4:36:::	TLML_1_	RNA
574	CLONES_TRBTLML_1__FU16_TCR-JV_cDNA_13_GTACGCAA_merged_170000.txt	882	7	0.000225414	TGTGCCAGCAGCTCGGACAGCTATGGCTACACCTTC	EEEEEEEEEEEEEEEEEEEEEEEEEEEEEEEEEEEE	TRBV7-9*00(345)	TRBD1*00(30)	TRBJ1-2*00(220)		556|569|593|0|13||65.0	13|19|36|14|20||30.0	24|40|68|20|36||80.0												TGTGCCAGCAGCTCGGACAGCTATGGCTACACCTTC	36								CASSSDSYGYTF		:::::::::0:-4:13:14:-1:-5:20:20:-4:36:::	TLML_1_	RNA
575	CLONES_TRBTLML_1__FU16_TCR-JV_cDNA_13_GTACGCAA_merged_170000.txt	883	7	0.000225414	TGTGCCAGCAGCCTTACTAGCGGCAAGCAGTTCTTC	EEEEEEEEEEEEEEEEEEEEEEEEEEEEEEEEEEEE	TRBV3-1*00(790.7)	TRBD2*00(40)	TRBJ2-1*00(195)		543|556|580|0|13||65.0	19|27|48|15|23||40.0	31|42|70|25|36||55.0												TGTGCCAGCAGCCTTACTAGCGGCAAGCAGTTCTTC	36								CASSLTSGKQFF		:::::::::0:-4:13:15:-3:-5:23:25:-11:36:::	TLML_1_	RNA
576	CLONES_TRBTLML_1__FU16_TCR-JV_cDNA_13_GTACGCAA_merged_170000.txt	884	7	0.000225414	TGTGCCAGCAGCCAACAGGGGGCCTACTTGTACTTC	EEEEEEEEEEEEEEEEEEEEEEEEEEEEEEEEEEEE	TRBV7-2*00(758.7)	TRBD1*00(45)	TRBJ2-7*00(175)		580|592|617|0|12||60.0	15|24|36|14|23||45.0	32|39|67|29|36||35.0												TGTGCCAGCAGCCAACAGGGGGCCTACTTGTACTTC	36								CASSQQGAYLYF		:::::::::0:-5:12:14:-3:0:23:29:-12:36:::	TLML_1_	RNA
577	CLONES_TRBTLML_1__FU16_TCR-JV_cDNA_13_GTACGCAA_merged_170000.txt	885	7	0.000225414	TGTGCCAGCAGAGAAATGTCGGATACGCAGTATTTT	EEEEEEEEEEEEEEEEEEEEEEEEEEEEEEEEEEEE	TRBV7-2*00(312.6)		TRBJ2-3*00(194.3)		580|591|617|0|11||55.0		26|41|69|21|36||75.0												TGTGCCAGCAGAGAAATGTCGGATACGCAGTATTTT	36								CASREMSDTQYF		:::::::::0:-6:11:::::21:-6:36:::	TLML_1_	RNA
578	CLONES_TRBTLML_1__FU16_TCR-JV_cDNA_13_GTACGCAA_merged_170000.txt	886	7	0.000225414	TGTGCCAGCAGAACGGAGTACAATGAGCAGTTCTTC	EEEEEEEEEEEEEEEEEEEEEEEEEEEEEEEEEEEE	TRBV28*00(371.4)		TRBJ2-1*00(230)		564|575|601|0|11||55.0		24|42|70|18|36||90.0												TGTGCCAGCAGAACGGAGTACAATGAGCAGTTCTTC	36								CASRTEYNEQFF		:::::::::0:-6:11:::::18:-4:36:::	TLML_1_	RNA
579	CLONES_TRBTLML_1__FU16_TCR-JV_cDNA_13_GTACGCAA_merged_170000.txt	889	7	0.000225414	TGCGCCAGCAGCTTGTGGGACAATGAGCAGTTCTTC	EEEEEEEEEEEEEEEEEEEEEEEEEEEEEEEEEEEE	TRBV5-1*00(165)		TRBJ2-1*00(225)		554|569|590|0|15||75.0		25|42|70|19|36||85.0												TGCGCCAGCAGCTTGTGGGACAATGAGCAGTTCTTC	36								CASSLWDNEQFF		:::::::::0:-1:15:::::19:-5:36:::	TLML_1_	RNA
580	CLONES_TRBTLML_1__FU16_TCR-JV_cDNA_13_GTACGCAA_merged_170000.txt	890	7	0.000225414	TGCGCCAGCAGCTTGGGACTAGATGAGCAGTTCTTC	EEEEEEEEEEEEEEEEEEEEEEEEEEEEEEEEEEEE	TRBV5-1*00(790.4)	TRBD2*00(30)	TRBJ2-1*00(207.7)		554|570|590|0|16||80.0	18|24|48|16|22||30.0	28|42|70|22|36||70.0												TGCGCCAGCAGCTTGGGACTAGATGAGCAGTTCTTC	36								CASSLGLDEQFF		:::::::::0:0:16:16:-2:-8:22:22:-8:36:::	TLML_1_	RNA
581	CLONES_TRBTLML_1__FU16_TCR-JV_cDNA_13_GTACGCAA_merged_170000.txt	891	7	0.000225414	TGCAGTGCTGCCGATTTCGGAAACACCATATATTTT	EEEEEEEEEEEEEEEEEEEEEEEEEEEEEEEEEEEE	TRBV20-1*00(344.8)		TRBJ1-3*00(230)		759|768|793|0|9||45.0		24|42|70|18|36||90.0												TGCAGTGCTGCCGATTTCGGAAACACCATATATTTT	36								CSAADFGNTIYF		:::::::::0:-5:9:::::18:-4:36:::	TLML_1_	RNA
582	CLONES_TRBTLML_1__FU16_TCR-JV_cDNA_13_GTACGCAA_merged_170000.txt	892	7	0.000225414	TGCAGCTGGGGGGATGAGGCCTATGGCTACACCTTC	EEEEEEEEEEEEEEEEEEEEEEEEEEEEEEEEEEEE	TRBV29-1*00(677.7)	TRBD1*00(25)	TRBJ1-2*00(120)		700|706|734|0|6||30.0	18|23|36|7|12||25.0	24|40|68|20|36||80.0												TGCAGCTGGGGGGATGAGGCCTATGGCTACACCTTC	36								CSWGDEAYGYTF		:::::::::0:-8:6:7:-6:-1:12:20:-4:36:::	TLML_1_	RNA
583	CLONES_TRBTLML_1__FU16_TCR-JV_cDNA_13_GTACGCAA_merged_170000.txt	893	7	0.000225414	TGCAGCGTTGAATTTGCCGGGGAGACCCAGTACTTC	EEEEEEEEEEEEEEEEEEEEEEEEEEEEEEEEEEEE	TRBV29-1*00(413.3)	TRBD1*00(25),TRBD2*00(25)	TRBJ2-5*00(215)		700|712|734|0|12||60.0	10|15|36|16|21||25.0;14|19|48|16|21||25.0	25|40|68|21|36||75.0												TGCAGCGTTGAATTTGCCGGGGAGACCCAGTACTTC	36								CSVEFAGETQYF		:::::::::0:-2:12:16:2:-9:21:21:-5:36:::	TLML_1_	RNA
584	CLONES_TRBTLML_1__FU16_TCR-JV_cDNA_13_GTACGCAA_merged_170000.txt	899	7	0.000225414	TGTGCCAGCGGCAGGGCCAACACCATATATTTT	EEEEEEEEEEEEEEEEEEEEEEEEEEEEEEEEE	TRBV13*00(484)	TRBD2*00(30)	TRBJ1-3*00(189)		567|576|604|0|9||45.0	28|34|48|12|18||30.0	27|42|70|18|33||75.0												TGTGCCAGCGGCAGGGCCAACACCATATATTTT	36								CASGRANTIYF		:::::::::0:-8:9:12:-12:2:18:18:-7:33:::	TLML_1_	RNA
585	CLONES_TRBTLML_1__FU16_TCR-JV_cDNA_13_GTACGCAA_merged_170000.txt	900	7	0.000225414	TGTGCCAGCAGTTTCCGGGAGACCCAGTACTTC	EEEEEEEEEEEEEEEEEEEEEEEEEEEEEEEEE	TRBV28*00(247.9)		TRBJ2-5*00(215)		564|578|601|0|14||70.0		25|40|68|18|33||75.0												TGTGCCAGCAGTTTCCGGGAGACCCAGTACTTC	36								CASSFRETQYF		:::::::::0:-3:14:::::18:-5:33:::	TLML_1_	RNA
586	CLONES_TRBTLML_1__FU16_TCR-JV_cDNA_13_GTACGCAA_merged_170000.txt	901	7	0.000225414	TGTGCCAGCAGTTTGGAGACTGAAGCTTTCTTT	EEEEEEEEEEEEEEEEEEEEEEEEEEEEEEEEE	TRBV12-3*00(439.3),TRBV12-4*00(439.3)		TRBJ1-1*00(215)		530|544|567|0|14||70.0;530|544|567|0|14||70.0		25|40|68|18|33||75.0												TGTGCCAGCAGTTTGGAGACTGAAGCTTTCTTT	36								CASSLETEAFF		:::::::::0:-3:14:::::18:-5:33:::	TLML_1_	RNA
587	CLONES_TRBTLML_1__FU16_TCR-JV_cDNA_13_GTACGCAA_merged_170000.txt	902	7	0.000225414	TGCAGTGGGGACTACTTCTACGAGCAGTACTTC	EEEEEEEEEEEEEEEEEEEEEEEEEEEEEEEEE	TRBV20-1*00(722.7)	TRBD2*00(35)	TRBJ2-7*00(220)		759|766|793|0|7||35.0	16|23|48|7|14||35.0	23|39|67|17|33||80.0												TGCAGTGGGGACTACTTCTACGAGCAGTACTTC	36								CSGDYFYEQYF		:::::::::0:-7:7:7:0:-9:14:17:-3:33:::	TLML_1_	RNA
588	CLONES_TRBTLML_1__FU16_TCR-JV_cDNA_13_GTACGCAA_merged_170000.txt	903	7	0.000225414	TGCAGCGTTCCCGGGGGAGAGACCCAGTACTTC	EEEEEEEEEEEEEEEEEEEEEEEEEEEEEEEEE	TRBV29-1*00(607.7)	TRBD1*00(30),TRBD2*00(30)	TRBJ2-5*00(220)		700|709|734|0|9||45.0	9|15|36|9|15||30.0;13|19|48|9|15||30.0	24|40|68|17|33||80.0												TGCAGCGTTCCCGGGGGAGAGACCCAGTACTTC	36								CSVPGGETQYF		:::::::::0:-5:9:9:3:-9:15:17:-4:33:::	TLML_1_	RNA
589	CLONES_TRBTLML_1__FU16_TCR-JV_cDNA_13_GTACGCAA_merged_170000.txt	907	7	0.000225414	TGCAGTGCCATAAACAATGAGCAGTTCTTC	EEEEEEEEEEEEEEEEEEEEEEEEEEEEEE	TRBV20-1*00(394)		TRBJ2-1*00(216.4)		759|767|793|0|8||40.0		25|42|70|13|30||85.0												TGCAGTGCCATAAACAATGAGCAGTTCTTC	36								CSAINNEQFF		:::::::::0:-6:8:::::13:-5:30:::	TLML_1_	RNA
590	CLONES_TRBTLML_1__FU16_TCR-JV_cDNA_13_GTACGCAA_merged_170000.txt	910	6	0.000193212	TGTGCCAGCAGCTTAGACTTCCCGAGCATCGGGGGGCGGTTCAGCTACGAGCAGTACTTC	EEEEEEEEEEEEEEEEEEEEEEEEEEEEEEEEEEEEEEEEEEEEEEEEEEEEEEEEEEEE	TRBV11-3*00(575),TRBV11-1*00(554),TRBV11-2*00(543)	TRBD1*00(35)	TRBJ2-7*00(220)		521|538|558|0|17||85.0;531|547|568|0|16||80.0;522|539|559|0|17||85.0	18|25|36|31|38||35.0	23|39|67|44|60||80.0												TGTGCCAGCAGCTTAGACTTCCCGAGCATCGGGGGGCGGTTCAGCTACGAGCAGTACTTC	36								CASSLDFPSIGGRFSYEQYF		:::::::::0:0:17:31:-6:1:38:44:-3:60:::	TLML_1_	RNA
591	CLONES_TRBTLML_1__FU16_TCR-JV_cDNA_13_GTACGCAA_merged_170000.txt	911	6	0.000193212	TGTGCCAGCAGCTTAGACCTCAGGGGAAGAAGTAGCGGGAGGGCCCATGAGCAGTTCTTC	EEEEEEEEEEEEEEEEEEEEEEEEEEEEEEEEEEEEEEEEEEEEEEEEEEEEEEEEEEEE	TRBV7-9*00(188.8)	TRBD2*00(70)	TRBJ2-1*00(210)		556|572|593|0|16||80.0	21|35|48|32|46||70.0	28|42|70|46|60||70.0												TGTGCCAGCAGCTTAGACCTCAGGGGAAGAAGTAGCGGGAGGGCCCATGAGCAGTTCTTC	36								CASSLDLRGRSSGRAHEQFF		:::::::::0:-1:16:32:-5:3:46:46:-8:60:::	TLML_1_	RNA
592	CLONES_TRBTLML_1__FU16_TCR-JV_cDNA_13_GTACGCAA_merged_170000.txt	913	6	0.000193212	TGTGCCAGCAGCTTAGACGGACTAGCGTTAGCCCGCCTCCCCCACGAGCAGTACTTC	EEEEEEEEEEEEEEEEEEEEEEEEEEEEEEEEEEEEEEEEEEEEEEEEEEEEEEEEE	TRBV5-4*00(295),TRBV5-8*00(279)	TRBD2*00(45)	TRBJ2-7*00(210)		549|563|585|0|14||70.0;551|565|587|0|14||70.0	17|26|48|18|27||45.0	25|39|67|43|57||70.0												TGTGCCAGCAGCTTAGACGGACTAGCGTTAGCCCGCCTCCCCCACGAGCAGTACTTC	36								CASSLDGLALARLPHEQYF		:::::::::0:-2:14:18:-1:-6:27:43:-5:57:::	TLML_1_	RNA
593	CLONES_TRBTLML_1__FU16_TCR-JV_cDNA_13_GTACGCAA_merged_170000.txt	914	6	0.000193212	TGTGCCAGCAGCTTAGAGTCTGCATTTGGCGGGAGCTCCTACAATGAGCAGTTCTTC	EEEEEEEEEEEEEEEEEEEEEEEEEEEEEEEEEEEEEEEEEEEEEEEEEEEEEAAAA	TRBV7-8*00(765)		TRBJ2-1*00(135)		567|583|604|0|16||80.0		16|42|70|31|57||130.0												TGTGCCAGCAGCTTAGAGTCTGCATTTGGCGGGAGCTCCTACAATGAGCAGTTCTTC	32								CASSLESAFGGSSYNEQFF		:::::::::0:-1:16:::::31:4:57:::	TLML_1_	RNA
594	CLONES_TRBTLML_1__FU16_TCR-JV_cDNA_13_GTACGCAA_merged_170000.txt	915	6	0.000193212	TGCGCCAGCAGCCAAGTACTGGCTGGGGTAGCGGGAGGGCAGAACATTCAGTACTTC	EEEEEEEEEEEEEEEEEEEEEEEEEEEEEEEEEEEEEEEEEEEEEEEEEEEEEEEEE	TRBV4-1*00(374.7)	TRBD2*00(60)	TRBJ2-4*00(175)		537|553|574|0|16||80.0	21|33|48|28|40||60.0	27|42|70|42|57||75.0												TGCGCCAGCAGCCAAGTACTGGCTGGGGTAGCGGGAGGGCAGAACATTCAGTACTTC	36								CASSQVLAGVAGGQNIQYF		:::::::::0:-1:16:28:-5:1:40:42:-7:57:::	TLML_1_	RNA
595	CLONES_TRBTLML_1__FU16_TCR-JV_cDNA_13_GTACGCAA_merged_170000.txt	917	6	0.000193212	TGTGCCAGTAGTATAGATATGGTAGGGCAGGGGGCCATCTACGAGCAGTACTTC	EEEEEEEEEEEEEEEEEEEEEEEEEEEEEEEEEEEEEEEEEEEEEEEEEEEEEE	TRBV19*00(350)	TRBD1*00(40)	TRBJ2-7*00(220)		559|577|596|0|18||90.0	16|24|36|27|35||40.0	23|39|67|38|54||80.0												TGTGCCAGTAGTATAGATATGGTAGGGCAGGGGGCCATCTACGAGCAGTACTTC	36								CASSIDMVGQGAIYEQYF		:::::::::0:1:18:27:-4:0:35:38:-3:54:::	TLML_1_	RNA
596	CLONES_TRBTLML_1__FU16_TCR-JV_cDNA_13_GTACGCAA_merged_170000.txt	918	6	0.000193212	TGTGCCAGCAGTTTATTTGGCTACCGAGACTCCTATAATTCACCCCTCCACTTT	EEEEEEEEEEEEEEEEEEEEEEEEEEEEEEEEEEEEEEEEEEEEEEEEEEEEEE	TRBV28*00(554.5)		TRBJ1-6*00(199)		564|580|601|0|16||80.0		20|45|73|29|54||125.0												TGTGCCAGCAGTTTATTTGGCTACCGAGACTCCTATAATTCACCCCTCCACTTT	36								CASSLFGYRDSYNSPLHF		:::::::::0:-1:16:::::29:0:54:::	TLML_1_	RNA
597	CLONES_TRBTLML_1__FU16_TCR-JV_cDNA_13_GTACGCAA_merged_170000.txt	919	6	0.000193212	TGTGCCAGCAGTTACTCCCCCCCCGGGGGAGGCTATAATTCACCCCTCCACTTT	EEEEEEEEEEEEEEEEEEEEEEEEEEEEEEEEEEEEEEEEEEEEEEEEEEEEEE	TRBV6-5*00(675)	TRBD1*00(30),TRBD2*00(30)	TRBJ1-6*00(234)		519|536|556|0|17||85.0	9|15|36|21|27||30.0;13|19|48|21|27||30.0	23|45|73|32|54||110.0												TGTGCCAGCAGTTACTCCCCCCCCGGGGGAGGCTATAATTCACCCCTCCACTTT	36								CASSYSPPGGGYNSPLHF		:::::::::0:0:17:21:3:-9:27:32:-3:54:::	TLML_1_	RNA
598	CLONES_TRBTLML_1__FU16_TCR-JV_cDNA_13_GTACGCAA_merged_170000.txt	920	6	0.000193212	TGTGCCAGCAGCTTATGGTCGTCTAGCGGGGTTAGCACAGATACGCAGTATTTT	EEEEEEEEEEEEEEEEEEEEEEEEEEEEEEEEEEEEEEEEEEEEEEEEEEEEEE	TRBV7-3*00(375.8)	TRBD2*00(40)	TRBJ2-3*00(250)		540|555|577|0|15||75.0	20|28|48|22|30||40.0	19|41|69|32|54||110.0												TGTGCCAGCAGCTTATGGTCGTCTAGCGGGGTTAGCACAGATACGCAGTATTTT	36								CASSLWSSSGVSTDTQYF		:::::::::0:-2:15:22:-4:-4:30:32:1:54:::	TLML_1_	RNA
599	CLONES_TRBTLML_1__FU16_TCR-JV_cDNA_13_GTACGCAA_merged_170000.txt	921	6	0.000193212	TGTGCCAGCAGCTTAACAGGGGCCGGGAGCGGGAGGTACGGCGAGCAGTACTTC	EEEEEEEEEEEEEEEEEEEEEEEEEEEEEEEEEEEEEEEEEEEEEEEEEEEEEE	TRBV7-3*00(305)	TRBD2*00(45)	TRBJ2-7*00(205)		540|557|577|0|17||85.0	22|31|48|27|36||45.0	26|39|67|41|54||65.0												TGTGCCAGCAGCTTAACAGGGGCCGGGAGCGGGAGGTACGGCGAGCAGTACTTC	36								CASSLTGAGSGRYGEQYF		:::::::::0:0:17:27:-6:-1:36:41:-6:54:::	TLML_1_	RNA
600	CLONES_TRBTLML_1__FU16_TCR-JV_cDNA_13_GTACGCAA_merged_170000.txt	923	6	0.000193212	TGCGCCAGCAGCTTGGGCGGCGCGTTGACTAGCTTCACAGATACGCAGTATTTT	EEEEEEEEEEEEEEEEEEEEEEEEEEEEEEEEEEEEEEEEEEEEEEEEEEEEEE	TRBV5-1*00(350)	TRBD2*00(35)	TRBJ2-3*00(235)		554|570|590|0|16||80.0	18|25|48|26|33||35.0	22|41|69|35|54||95.0												TGCGCCAGCAGCTTGGGCGGCGCGTTGACTAGCTTCACAGATACGCAGTATTTT	36								CASSLGGALTSFTDTQYF		:::::::::0:0:16:26:-2:-7:33:35:-2:54:::	TLML_1_	RNA
601	CLONES_TRBTLML_1__FU16_TCR-JV_cDNA_13_GTACGCAA_merged_170000.txt	924	6	0.000193212	TGCAGTGCTAGAGATCTTAATCTTGACGGGAGGGGAAGAGATACGCAGTATTTT	EEEEEEEEEEEEEEEEEEEEEEEEEEEEEEEEEEEEEEEEEEEEEEEEEEEEEE	TRBV20-1*00(438.3)	TRBD2*00(40)	TRBJ2-3*00(217.3)		759|776|793|0|17||85.0	24|32|48|26|34||40.0	25|41|69|38|54||80.0												TGCAGTGCTAGAGATCTTAATCTTGACGGGAGGGGAAGAGATACGCAGTATTTT	36								CSARDLNLDGRGRDTQYF		:::::::::0:3:17:26:-8:0:34:38:-5:54:::	TLML_1_	RNA
602	CLONES_TRBTLML_1__FU16_TCR-JV_cDNA_13_GTACGCAA_merged_170000.txt	931	6	0.000193212	TGTGCCACCAGTGATCCCTGGGAGGGCTCGAACACCGGGGAGCTGTTTTTT	EEEEEEEEEEEEEEEEEEEEEEEEEEEEEEEEEEEEEEEEEEEEEEEEEEE	TRBV24-1*00(304.2)	TRBD2*00(40)	TRBJ2-2*00(255)		559|574|597|0|15||75.0	25|33|48|19|27||40.0	20|43|71|28|51||115.0												TGTGCCACCAGTGATCCCTGGGAGGGCTCGAACACCGGGGAGCTGTTTTTT	36								CATSDPWEGSNTGELFF		:::::::::0:-3:15:19:-9:1:27:28:0:51:::	TLML_1_	RNA
603	CLONES_TRBTLML_1__FU16_TCR-JV_cDNA_13_GTACGCAA_merged_170000.txt	932	6	0.000193212	TGTGCCAGTAGTGTACTAGCGGGAGGGGCGAACACCGGGGAGCTGTTTTTT	EEEEEEEEEEEEEEEEEEEEEEEEEEEEEEEEEEEEEEEEEEEEEEEEEEE	TRBV19*00(666.7)	TRBD2*00(65)	TRBJ2-2*00(260)		559|571|596|0|12||60.0	19|32|48|14|27||65.0	19|43|71|27|51||120.0												TGTGCCAGTAGTGTACTAGCGGGAGGGGCGAACACCGGGGAGCTGTTTTTT	36								CASSVLAGGANTGELFF		:::::::::0:-5:12:14:-3:0:27:27:1:51:::	TLML_1_	RNA
604	CLONES_TRBTLML_1__FU16_TCR-JV_cDNA_13_GTACGCAA_merged_170000.txt	933	6	0.000193212	TGTGCCAGTAGTATAGATCAAAGGGTAATAGCCAAAAACATTCAGTACTTC	EEEEEEEEEEEEEEEEEEEEEEEEEEEEEEEEEEEEEEEEEEEEEEEEEEE	TRBV19*00(416.5)		TRBJ2-4*00(255)		559|578|596|0|19||95.0		19|42|70|28|51||115.0												TGTGCCAGTAGTATAGATCAAAGGGTAATAGCCAAAAACATTCAGTACTTC	36								CASSIDQRVIAKNIQYF		:::::::::0:2:19:::::28:1:51:::	TLML_1_	RNA
605	CLONES_TRBTLML_1__FU16_TCR-JV_cDNA_13_GTACGCAA_merged_170000.txt	934	6	0.000193212	TGTGCCAGCAGTGGTGCGTTCCGGTTGAGCTCCTACAATGAGCAGTTCTTC	EEEEEEEEEEEEEEEEEEEEEEEEEEEEEEEEEEEEEEEEEEEEEEEEEEE	TRBV2*00(194.3)		TRBJ2-1*00(191)		518|531|555|0|13||65.0		17|42|70|26|51||125.0												TGTGCCAGCAGTGGTGCGTTCCGGTTGAGCTCCTACAATGAGCAGTTCTTC	36								CASSGAFRLSSYNEQFF		:::::::::0:-4:13:::::26:3:51:::	TLML_1_	RNA
606	CLONES_TRBTLML_1__FU16_TCR-JV_cDNA_13_GTACGCAA_merged_170000.txt	935	6	0.000193212	TGTGCCAGCAGCTTAGCCTTTACTAGCGGGAGGGCCCCTACGCAGTATTTT	EEEEEEEEEEEEEEEEEEEEEEEEEEEEEEEEEEEEEEEEEEEEEEEEEEE	TRBV11-3*00(324.8),TRBV11-2*00(307.3),TRBV11-1*00(285.8)	TRBD2*00(80)	TRBJ2-3*00(205)		521|537|558|0|16||80.0;522|538|559|0|16||80.0;531|548|568|0|17||85.0	19|35|48|21|37||80.0	28|41|69|38|51||65.0												TGTGCCAGCAGCTTAGCCTTTACTAGCGGGAGGGCCCCTACGCAGTATTTT	36								CASSLAFTSGRAPTQYF		:::::::::0:-1:16:21:-3:3:37:38:-8:51:::	TLML_1_	RNA
607	CLONES_TRBTLML_1__FU16_TCR-JV_cDNA_13_GTACGCAA_merged_170000.txt	936	6	0.000193212	TGTGCCAGCAGCTTAGGATCCCTAGCGGGGCCCTACAATGAGCAGTTCTTC	EEEEEEEEEEEEEEEEEEEEEEEEEEEEEEEEEEEEEEEEEEEEEEEEEEE	TRBV11-2*00(592.3),TRBV11-3*00(560.3),TRBV11-1*00(549.7)	TRBD2*00(40)	TRBJ2-1*00(240)		522|538|559|0|16||80.0;521|537|558|0|16||80.0;531|547|568|0|16||80.0	20|28|48|21|29||40.0	22|42|70|31|51||100.0												TGTGCCAGCAGCTTAGGATCCCTAGCGGGGCCCTACAATGAGCAGTTCTTC	36								CASSLGSLAGPYNEQFF		:::::::::0:-1:16:21:-4:-4:29:31:-2:51:::	TLML_1_	RNA
608	CLONES_TRBTLML_1__FU16_TCR-JV_cDNA_13_GTACGCAA_merged_170000.txt	937	6	0.000193212	TGTGCCAGCAGCCCCGGACAGGGGTTAACAACTAATGAAAAACTGTTTTTT	EEEEEEEEEEEEEEEEEEEEEEEEEEEEEEEEEEEEEEEEEEEEEEEEEEE	TRBV7-9*00(568.8)	TRBD1*00(45)	TRBJ1-4*00(158.3)		556|568|593|0|12||60.0	13|22|36|15|24||45.0	20|43|71|28|51||115.0												TGTGCCAGCAGCCCCGGACAGGGGTTAACAACTAATGAAAAACTGTTTTTT	36								CASSPGQGLTTNEKLFF		:::::::::0:-5:12:15:-1:-2:24:28:0:51:::	TLML_1_	RNA
609	CLONES_TRBTLML_1__FU16_TCR-JV_cDNA_13_GTACGCAA_merged_170000.txt	938	6	0.000193212	TGTGCCAGCAGCCCCAAGGGCTCTGTCTCTGGGGCCAACGTCCTGACTTTC	EEEEEEEEEEEEEEEEEEEEEEEEEEEEEEEEEEEEEEEEEEEEEEEEEEE	TRBV7-2*00(413)	TRBD2*00(25)	TRBJ2-6*00(265)		580|592|617|0|12||60.0	28|33|48|16|21||25.0	20|45|73|26|51||125.0												TGTGCCAGCAGCCCCAAGGGCTCTGTCTCTGGGGCCAACGTCCTGACTTTC	36								CASSPKGSVSGANVLTF		:::::::::0:-5:12:16:-12:1:21:26:0:51:::	TLML_1_	RNA
610	CLONES_TRBTLML_1__FU16_TCR-JV_cDNA_13_GTACGCAA_merged_170000.txt	940	6	0.000193212	TGCGCCAGCTGCCATCTCGTAGGGACAGGAGACCAAGAGACCCAGTACTTC	EEEEEEEEEEEEEEEEEEEEEEEEEEEEEEEEEEEEEEEEEEEEEEEEEEE	TRBV5-1*00(145)	TRBD1*00(40)	TRBJ2-5*00(237.3)		554|563|590|0|9||45.0	12|20|36|21|29||40.0	20|40|68|31|51||100.0												TGCGCCAGCTGCCATCTCGTAGGGACAGGAGACCAAGAGACCCAGTACTTC	36								CASCHLVGTGDQETQYF		:::::::::0:-7:9:21:0:-4:29:31:0:51:::	TLML_1_	RNA
611	CLONES_TRBTLML_1__FU16_TCR-JV_cDNA_13_GTACGCAA_merged_170000.txt	941	6	0.000193212	TGCGCCAGCAGCTTGGAGGCCCTAAAGATCGGGGGAGAGACCCAGTACTTC	EEEEEEEEEEEEEEEEEEEEEEEEEEEEEEEEEEEEEEEEEEEEEEEEEEE	TRBV5-1*00(289)	TRBD2*00(30)	TRBJ2-5*00(216.8)		554|570|590|0|16||80.0	30|36|48|17|23||30.0	24|40|68|35|51||80.0												TGCGCCAGCAGCTTGGAGGCCCTAAAGATCGGGGGAGAGACCCAGTACTTC	36								CASSLEALKIGGETQYF		:::::::::0:0:16:17:-14:4:23:35:-4:51:::	TLML_1_	RNA
612	CLONES_TRBTLML_1__FU16_TCR-JV_cDNA_13_GTACGCAA_merged_170000.txt	942	6	0.000193212	TGCGCCAGCAGCTGGAGACTAGCGGGAGGTCTAGCCTACGAGCAGTACTTC	EEEEEEEEEEEEEEEEEEEEEEEEEEEEEEEEEEEEEEEEEEEEEEEEEEE	TRBV5-1*00(426)	TRBD2*00(65)	TRBJ2-7*00(225)		554|567|590|0|13||65.0	18|31|48|16|29||65.0	22|39|67|34|51||85.0												TGCGCCAGCAGCTGGAGACTAGCGGGAGGTCTAGCCTACGAGCAGTACTTC	36								CASSWRLAGGLAYEQYF		:::::::::0:-3:13:16:-2:-1:29:34:-2:51:::	TLML_1_	RNA
613	CLONES_TRBTLML_1__FU16_TCR-JV_cDNA_13_GTACGCAA_merged_170000.txt	943	6	0.000193212	TGCGCCAGCAGCCAAGATATAGCCGGGACACATAATCAGCCCCAGCATTTT	EEEEEEEEEEEEEEEEEEEEEEEEEEEEEEEEEEEEEEEEEEEEEEEEEEE	TRBV4-1*00(656.7)	TRBD1*00(40),TRBD2*00(35)	TRBJ1-5*00(230)		537|555|574|0|18||90.0	10|18|36|22|30||40.0;14|21|48|22|29||35.0	24|42|70|33|51||90.0												TGCGCCAGCAGCCAAGATATAGCCGGGACACATAATCAGCCCCAGCATTTT	36								CASSQDIAGTHNQPQHF		:::::::::0:1:18:22:2:-6:30:33:-4:51:::	TLML_1_	RNA
614	CLONES_TRBTLML_1__FU16_TCR-JV_cDNA_13_GTACGCAA_merged_170000.txt	944	6	0.000193212	TGCGCCAGCAGCGCCAACCCCGGGGACAGGGTAGCCTACGAGCAGTACTTC	EEEEEEEEEEEEEEEEEEEEEEEEEEEEEEEEEEEEEEEEEEEEEEEEEEE	TRBV5-1*00(674.8)	TRBD1*00(45)	TRBJ2-7*00(225)		554|566|590|0|12||60.0	12|21|36|22|31||45.0	22|39|67|34|51||85.0												TGCGCCAGCAGCGCCAACCCCGGGGACAGGGTAGCCTACGAGCAGTACTTC	36								CASSANPGDRVAYEQYF		:::::::::0:-4:12:22:0:-3:31:34:-2:51:::	TLML_1_	RNA
615	CLONES_TRBTLML_1__FU16_TCR-JV_cDNA_13_GTACGCAA_merged_170000.txt	946	6	0.000193212	TGCAGTGCCCCACGGACTAGCGGGAGCGGGGGCACAGATACGCAGTATTTT	EEEEEEEEEEEEEEEEEEEEEEEEEEEEEEEEEEEEEEEEEEEEEEEEEEE	TRBV20-1*00(414.7)	TRBD2*00(65)	TRBJ2-3*00(223.3)		759|767|793|0|8||40.0	17|30|48|13|26||65.0	21|41|69|31|51||100.0												TGCAGTGCCCCACGGACTAGCGGGAGCGGGGGCACAGATACGCAGTATTTT	36								CSAPRTSGSGGTDTQYF		:::::::::0:-6:8:13:-1:-2:26:31:-1:51:::	TLML_1_	RNA
616	CLONES_TRBTLML_1__FU16_TCR-JV_cDNA_13_GTACGCAA_merged_170000.txt	953	6	0.000193212	TGTGCCTGGAGTGCCCAGGCTAGCGGAGATTACAATGAGCAGTTCTTC	EEEEEEEEEEEEEEEEEEEEEEEEEEEEEEEEEEEEEEEEEEEEEEEE	TRBV30*00(582.3)	TRBD2*00(35)	TRBJ2-1*00(230)		787|800|821|0|13||65.0	20|27|48|19|26||35.0	24|42|70|30|48||90.0												TGTGCCTGGAGTGCCCAGGCTAGCGGAGATTACAATGAGCAGTTCTTC	36								CAWSAQASGDYNEQFF		:::::::::0:-1:13:19:-4:-5:26:30:-4:48:::	TLML_1_	RNA
617	CLONES_TRBTLML_1__FU16_TCR-JV_cDNA_13_GTACGCAA_merged_170000.txt	956	6	0.000193212	TGTGCCATCAGTGACCTTACTAGACTGAGCTCCTACGAGCAGTACTTC	EEEEEEEEEEEEEEEEEEEEEEEEEEEEEEEEEEEEEEEEEEEEEEEE	TRBV10-3*00(311.3)	TRBD2*00(25)	TRBJ2-7*00(250)		533|547|570|0|14||70.0	19|24|48|18|23||25.0	17|39|67|26|48||110.0												TGTGCCATCAGTGACCTTACTAGACTGAGCTCCTACGAGCAGTACTTC	36								CAISDLTRLSSYEQYF		:::::::::0:-3:14:18:-3:-8:23:26:3:48:::	TLML_1_	RNA
618	CLONES_TRBTLML_1__FU16_TCR-JV_cDNA_13_GTACGCAA_merged_170000.txt	957	6	0.000193212	TGTGCCACCAGTGGTGGGACACCTTATAGCAATCAGCCCCAGCATTTT	EEEEEEEEEEEEEEEEEEEEEEEEEEEEEEEEEEEEEEEEEEEEEEEE	TRBV24-1*00(376.8)	TRBD1*00(30)	TRBJ1-5*00(260)		559|572|597|0|13||65.0	12|18|36|15|21||30.0	18|42|70|24|48||120.0												TGTGCCACCAGTGGTGGGACACCTTATAGCAATCAGCCCCAGCATTTT	36								CATSGGTPYSNQPQHF		:::::::::0:-5:13:15:0:-6:21:24:2:48:::	TLML_1_	RNA
619	CLONES_TRBTLML_1__FU16_TCR-JV_cDNA_13_GTACGCAA_merged_170000.txt	958	6	0.000193212	TGTGCCACCAGCAGAAGCCGGACTAGCGCTTTCGGGGAGCTGTTTTTT	EEEEEEEEEEEEEEEEEEEEEEEEEEEEEEEEEEEEEEEEEEEEEEEE	TRBV15*00(596)	TRBD2*00(45)	TRBJ2-2*00(220)		552|567|589|0|15||75.0	17|26|48|19|28||45.0	27|43|71|32|48||80.0												TGTGCCACCAGCAGAAGCCGGACTAGCGCTTTCGGGGAGCTGTTTTTT	36								CATSRSRTSAFGELFF		:::::::::0:-2:15:19:-1:-6:28:32:-7:48:::	TLML_1_	RNA
620	CLONES_TRBTLML_1__FU16_TCR-JV_cDNA_13_GTACGCAA_merged_170000.txt	959	6	0.000193212	TGTGCCAGTAGTGGGAGTTTGGACCCAGGCACAGATACGCAGTATTTT	EEEEEEEEEEEEEEEEEEEEEEEEEEEEEEEEEEEEEEEEEEEEEEEE	TRBV19*00(500.7)	TRBD2*00(25)	TRBJ2-3*00(223.3)		559|571|596|0|12||60.0	25|30|48|12|17||25.0	21|41|69|28|48||100.0												TGTGCCAGTAGTGGGAGTTTGGACCCAGGCACAGATACGCAGTATTTT	36								CASSGSLDPGTDTQYF		:::::::::0:-5:12:12:-9:-2:17:28:-1:48:::	TLML_1_	RNA
621	CLONES_TRBTLML_1__FU16_TCR-JV_cDNA_13_GTACGCAA_merged_170000.txt	960	6	0.000193212	TGTGCCAGTAGTAGAACCGGGACAGGGGTCCCCAATGAGCAGTTCTTC	EEEEEEEEEEEEEEEEEEEEEEEEEEEEEEEEEEEEEEEEEEEEEEEE	TRBV19*00(600.8)	TRBD1*00(60)	TRBJ2-1*00(124.2)		559|572|596|0|13||65.0	10|22|36|16|28||60.0	26|42|70|32|48||80.0												TGTGCCAGTAGTAGAACCGGGACAGGGGTCCCCAATGAGCAGTTCTTC	36								CASSRTGTGVPNEQFF		:::::::::0:-4:13:16:2:-2:28:32:-6:48:::	TLML_1_	RNA
622	CLONES_TRBTLML_1__FU16_TCR-JV_cDNA_13_GTACGCAA_merged_170000.txt	961	6	0.000193212	TGTGCCAGCTCGCCAAACAGGGGACGGGTACAAGAGACCCAGTACTTC	EEEEEEEEEEEEEEEEEEEEEEEEEEEEEEEEEEEEEEEEEEEEEEEA	TRBV18*00(784)	TRBD1*00(35)	TRBJ2-5*00(109.3)		702|717|739|0|15|SA713G|59.0	15|22|36|16|23||35.0	22|40|68|30|48||90.0												TGTGCCAGCTCGCCAAACAGGGGACGGGTACAAGAGACCCAGTACTTC	32								CASSPNRGRVQETQYF		:::::::::0:-2:15:16:-3:-2:23:30:-2:48:::	TLML_1_	RNA
623	CLONES_TRBTLML_1__FU16_TCR-JV_cDNA_13_GTACGCAA_merged_170000.txt	962	6	0.000193212	TGTGCCAGCTCACTCTTCCCCGGTCGCTGGGGCCATGGCTACACCTTC	EEEEEEEEEEEEEEEEEEEEEEEEEEEEEEEEEEEEEEEEEEEEEEEE	TRBV12-3*00(475),TRBV12-4*00(475)	TRBD1*00(25),TRBD2*00(25)	TRBJ1-2*00(207.3)		530|539|567|0|9||45.0;530|539|567|0|9||45.0	9|14|36|18|23||25.0;13|18|48|18|23||25.0	26|40|68|34|48||70.0												TGTGCCAGCTCACTCTTCCCCGGTCGCTGGGGCCATGGCTACACCTTC	36								CASSLFPGRWGHGYTF		:::::::::0:-8:9:18:3:-10:23:34:-6:48:::	TLML_1_	RNA
624	CLONES_TRBTLML_1__FU16_TCR-JV_cDNA_13_GTACGCAA_merged_170000.txt	963	6	0.000193212	TGTGCCAGCAGTTTACTAGCGGACTCATTGCGAGAGACCCAGTACTTC	EEEEEEEEEEEEEEEEEEEEEEEEEEEEEEEEEEEEEEEEEEEEEEEE	TRBV28*00(382)	TRBD2*00(35)	TRBJ2-5*00(213.6)		564|579|601|0|15||75.0	20|27|48|15|22||35.0	24|40|68|32|48||80.0												TGTGCCAGCAGTTTACTAGCGGACTCATTGCGAGAGACCCAGTACTTC	36								CASSLLADSLRETQYF		:::::::::0:-2:15:15:-4:-5:22:32:-4:48:::	TLML_1_	RNA
625	CLONES_TRBTLML_1__FU16_TCR-JV_cDNA_13_GTACGCAA_merged_170000.txt	964	6	0.000193212	TGTGCCAGCAGTTCTTTGGACAGGATTAGCAATCAGCCCCAGCATTTT	EEEEEEEEEEEEEEEEEEEEEEEEEEEEEEEEEEEEEEEEEEEEEEEE	TRBV27*00(561.8)	TRBD1*00(35)	TRBJ1-5*00(243.6)		556|569|593|0|13||65.0	13|20|36|17|24||35.0	20|42|70|26|48||110.0												TGTGCCAGCAGTTCTTTGGACAGGATTAGCAATCAGCCCCAGCATTTT	36								CASSSLDRISNQPQHF		:::::::::0:-4:13:17:-1:-4:24:26:0:48:::	TLML_1_	RNA
626	CLONES_TRBTLML_1__FU16_TCR-JV_cDNA_13_GTACGCAA_merged_170000.txt	965	6	0.000193212	TGTGCCAGCAGTTACTTAGCGGGAGTGAACACCGGGGAGCTGTTTTTT	EEEEEEEEEEEEEEEEEEEEEEEEEEEEEEEEEEEEEEEEEEEEEEEE	TRBV6-6*00(335)	TRBD2*00(45)	TRBJ2-2*00(250)		516|532|553|0|16||80.0	21|30|48|16|25||45.0	21|43|71|26|48||110.0												TGTGCCAGCAGTTACTTAGCGGGAGTGAACACCGGGGAGCTGTTTTTT	36								CASSYLAGVNTGELFF		:::::::::0:-1:16:16:-5:-2:25:26:-1:48:::	TLML_1_	RNA
627	CLONES_TRBTLML_1__FU16_TCR-JV_cDNA_13_GTACGCAA_merged_170000.txt	966	6	0.000193212	TGTGCCAGCAGTTACCGTACTCTTCTTTCGGGTACTGAAGCTTTCTTT	EEEEEEEEEEEEEEEEEEEEEEEEEEEEEEEEEEEEEEEEEEEEEEEE	TRBV6-5*00(485)		TRBJ1-1*00(215)		519|534|556|0|15||75.0		25|40|68|33|48||75.0												TGTGCCAGCAGTTACCGTACTCTTCTTTCGGGTACTGAAGCTTTCTTT	36								CASSYRTLLSGTEAFF		:::::::::0:-2:15:::::33:-5:48:::	TLML_1_	RNA
628	CLONES_TRBTLML_1__FU16_TCR-JV_cDNA_13_GTACGCAA_merged_170000.txt	967	6	0.000193212	TGTGCCAGCAGTCCCCTGGATAGCGGGTTGTACAATGAGCAGTTCTTC	EEEEEEEEEEEEEEEEEEEEEEEEEEEEEEEEEEEEEEEEEEEEEEEE	TRBV28*00(448.3)	TRBD2*00(35),TRBD1*00(30)	TRBJ2-1*00(230)		564|576|601|0|12||60.0	21|28|48|20|27||35.0;2|8|36|12|18||30.0	24|42|70|30|48||90.0												TGTGCCAGCAGTCCCCTGGATAGCGGGTTGTACAATGAGCAGTTCTTC	36								CASSPLDSGLYNEQFF		:::::::::0:-5:12:20:-5:-4:27:30:-4:48:::	TLML_1_	RNA
629	CLONES_TRBTLML_1__FU16_TCR-JV_cDNA_13_GTACGCAA_merged_170000.txt	968	6	0.000193212	TGTGCCAGCAGTCCCCGGGGCGGGGCTGACAATCAGCCCCAGCATTTT	EEEEEEEEEEEEEEEEEEEEEEEEEEEEEEEEEEEEEEEEEEEEEEEE	TRBV12-3*00(366.7),TRBV12-4*00(366.7)	TRBD1*00(30),TRBD2*00(30)	TRBJ1-5*00(235)		530|542|567|0|12||60.0;530|542|567|0|12||60.0	9|15|36|13|19||30.0;13|19|48|13|19||30.0	23|42|70|29|48||95.0												TGTGCCAGCAGTCCCCGGGGCGGGGCTGACAATCAGCCCCAGCATTTT	36								CASSPRGGADNQPQHF		:::::::::0:-5:12:13:3:-9:19:29:-3:48:::	TLML_1_	RNA
630	CLONES_TRBTLML_1__FU16_TCR-JV_cDNA_13_GTACGCAA_merged_170000.txt	969	6	0.000193212	TGTGCCAGCAGTCCAGCCCGTCTTTGGGGCCGCCACGAGCAGTACTTC	EEEEEEEEEEEEEEEEEEEEEEEEEEEEEEEEEEEEEEEEEEEEEEEE	TRBV27*00(398.8)	TRBD1*00(29),TRBD2*00(25)	TRBJ2-7*00(210)		556|568|593|0|12||60.0	18|27|36|25|34|SG22C|29.0;29|34|48|26|31||25.0	25|39|67|34|48||70.0												TGTGCCAGCAGTCCAGCCCGTCTTTGGGGCCGCCACGAGCAGTACTTC	36								CASSPARLWGRHEQYF		:::::::::0:-5:12:25:-6:3:34:34:-5:48:::	TLML_1_	RNA
631	CLONES_TRBTLML_1__FU16_TCR-JV_cDNA_13_GTACGCAA_merged_170000.txt	970	6	0.000193212	TGTGCCAGCAGCTTGGTTAGCGGAACTTTCCAAGAGACCCAGTACTTC	EEEEEEEEEEEEEEEEEEEEEEEEEEEEEEEEEEEEEEEEEEEEEEEE	TRBV5-4*00(674.7)	TRBD2*00(30)	TRBJ2-5*00(232.3)		549|565|585|0|16||80.0	21|27|48|17|23||30.0	21|40|68|29|48||95.0												TGTGCCAGCAGCTTGGTTAGCGGAACTTTCCAAGAGACCCAGTACTTC	36								CASSLVSGTFQETQYF		:::::::::0:0:16:17:-5:-5:23:29:-1:48:::	TLML_1_	RNA
632	CLONES_TRBTLML_1__FU16_TCR-JV_cDNA_13_GTACGCAA_merged_170000.txt	971	6	0.000193212	TGTGCCAGCAGCTTATGGACCGACGGTTCTGGAAACACCATATATTTT	EEEEEEEEEEEEEEEEEEEEEEEEEEEEEEEEEEEEEEEEEEEEEEEE	TRBV7-6*00(295),TRBV7-7*00(263)		TRBJ1-3*00(245)		576|591|613|0|15||75.0;585|600|622|0|15||75.0		21|42|70|27|48||105.0												TGTGCCAGCAGCTTATGGACCGACGGTTCTGGAAACACCATATATTTT	36								CASSLWTDGSGNTIYF		:::::::::0:-2:15:::::27:-1:48:::	TLML_1_	RNA
633	CLONES_TRBTLML_1__FU16_TCR-JV_cDNA_13_GTACGCAA_merged_170000.txt	972	6	0.000193212	TGTGCCAGCAGCTTAGTGCCAGCGGGATCCTACAATGAGCAGTTCTTC	EEEEEEEEEEEEEEEEEEEEEEEEEEEEEEEEEEEEEEEEEEEEEEEE	TRBV7-6*00(413.3),TRBV7-7*00(373.3)	TRBD2*00(35)	TRBJ2-1*00(245)		576|592|613|0|16||80.0;585|601|622|0|16||80.0	22|29|48|20|27||35.0	21|42|70|27|48||105.0												TGTGCCAGCAGCTTAGTGCCAGCGGGATCCTACAATGAGCAGTTCTTC	36								CASSLVPAGSYNEQFF		:::::::::0:-1:16:20:-6:-3:27:27:-1:48:::	TLML_1_	RNA
634	CLONES_TRBTLML_1__FU16_TCR-JV_cDNA_13_GTACGCAA_merged_170000.txt	973	6	0.000193212	TGTGCCAGCAGCTTAGGAGGACAGGGGATATACAATGAGCAGTTCTTC	EEEEEEEEEEEEEEEEEEEEEEEEEEEEEEEEEEEEEEEEEEEEEEEE	TRBV7-9*00(365)	TRBD1*00(45)	TRBJ2-1*00(230)		556|572|593|0|16||80.0	13|22|36|18|27||45.0	24|42|70|30|48||90.0												TGTGCCAGCAGCTTAGGAGGACAGGGGATATACAATGAGCAGTTCTTC	36								CASSLGGQGIYNEQFF		:::::::::0:-1:16:18:-1:-2:27:30:-4:48:::	TLML_1_	RNA
635	CLONES_TRBTLML_1__FU16_TCR-JV_cDNA_13_GTACGCAA_merged_170000.txt	974	6	0.000193212	TGTGCCAGCAGCTTAAGGGTGGGAGGGGGAACAGATACGCAGTATTTT	EEEEEEEEEEEEEEEEEEEEEEEEEEEEEEEEEEEEEEEEEEEEEEEE	TRBV7-2*00(133.2),TRBV7-8*00(133.2)	TRBD2*00(35),TRBD1*00(30)	TRBJ2-3*00(230)		580|595|617|0|15||75.0;567|582|604|0|15||75.0	25|32|48|20|27||35.0;17|23|36|23|29||30.0	23|41|69|30|48||90.0												TGTGCCAGCAGCTTAAGGGTGGGAGGGGGAACAGATACGCAGTATTTT	36								CASSLRVGGGTDTQYF		:::::::::0:-2:15:20:-9:0:27:30:-3:48:::	TLML_1_	RNA
636	CLONES_TRBTLML_1__FU16_TCR-JV_cDNA_13_GTACGCAA_merged_170000.txt	975	6	0.000193212	TGTGCCAGCAGCTCCCAGGGAGGAGTGGGGAATGAAAAACTGTTTTTT	EEEEEEEEEEEEEEEEEEEEEEEEEEEEEEEEEEEEEEEEEEEEEEEE	TRBV7-2*00(311.3)	TRBD2*00(30)	TRBJ1-4*00(230)		580|593|617|0|13||65.0	25|31|48|17|23||30.0	25|43|71|30|48||90.0												TGTGCCAGCAGCTCCCAGGGAGGAGTGGGGAATGAAAAACTGTTTTTT	36								CASSSQGGVGNEKLFF		:::::::::0:-4:13:17:-9:-1:23:30:-5:48:::	TLML_1_	RNA
637	CLONES_TRBTLML_1__FU16_TCR-JV_cDNA_13_GTACGCAA_merged_170000.txt	976	6	0.000193212	TGTGCCAGCAGCTCCCAGGACAGGGACCTCACAGATACGCAGTATTTT	EEEEEEEEEEEEEEEEEEEEEEEEEEEEEEEEEEEEEEEEEEEEEEEE	TRBV7-2*00(514)	TRBD1*00(44)	TRBJ2-3*00(235)		580|593|617|0|13||65.0	9|21|36|13|25|SG12A|44.0	22|41|69|29|48||95.0												TGTGCCAGCAGCTCCCAGGACAGGGACCTCACAGATACGCAGTATTTT	36								CASSSQDRDLTDTQYF		:::::::::0:-4:13:13:3:-3:25:29:-2:48:::	TLML_1_	RNA
638	CLONES_TRBTLML_1__FU16_TCR-JV_cDNA_13_GTACGCAA_merged_170000.txt	977	6	0.000193212	TGTGCCAGCAGCCTTGCCCTTTTACAGGATAATTCACCCCTCCACTTT	EEEEEEEEEEEEEEEEEEEEEEEEEEEEEEEEEEEEEEEEEEEEEEEE	TRBV5-6*00(579)	TRBD1*00(25),TRBD2*00(25)	TRBJ1-6*00(224)		550|562|586|0|12||60.0	15|20|36|23|28||25.0;31|36|48|15|20||25.0	25|45|73|28|48||100.0												TGTGCCAGCAGCCTTGCCCTTTTACAGGATAATTCACCCCTCCACTTT	36								CASSLALLQDNSPLHF		:::::::::0:-4:12:23:-3:-4:28:28:-5:48:::	TLML_1_	RNA
639	CLONES_TRBTLML_1__FU16_TCR-JV_cDNA_13_GTACGCAA_merged_170000.txt	978	6	0.000193212	TGTGCCAGCAGCCCCCACATCACAGGGGCTAATGAAAAACTGTTTTTT	EEEEEEEEEEEEEEEEEEEEEEEEEEEEEEEEEEEEEEEEEEEEEEEE	TRBV4-2*00(230),TRBV4-3*00(214)	TRBD1*00(35)	TRBJ1-4*00(240)		537|550|574|0|13||65.0;537|550|574|0|13|SC539T|49.0	15|22|36|21|28||35.0	23|43|71|28|48||100.0												TGTGCCAGCAGCCCCCACATCACAGGGGCTAATGAAAAACTGTTTTTT	36								CASSPHITGANEKLFF		:::::::::0:-4:13:21:-3:-2:28:28:-3:48:::	TLML_1_	RNA
640	CLONES_TRBTLML_1__FU16_TCR-JV_cDNA_13_GTACGCAA_merged_170000.txt	979	6	0.000193212	TGTGCCAGCAGCCCCAACCTAGCGACGAACACCGGGGAGCTGTTTTTT	NNNNNNNNNNNNNNNNNNNNNNNNNNNNNNNNNNNEEEEEEEEEEEEE	TRBV5-6*00(396.7)	TRBD2*00(30)	TRBJ2-2*00(255)		550|562|586|0|12||60.0	20|26|48|18|24||30.0	20|43|71|25|48||115.0												TGTGCCAGCAGCCCCAACCTAGCGACGAACACCGGGGAGCTGTTTTTT	36								CASSPNLATNTGELFF		:::::::::0:-4:12:18:-4:-6:24:25:0:48:::	TLML_1_	RNA
641	CLONES_TRBTLML_1__FU16_TCR-JV_cDNA_13_GTACGCAA_merged_170000.txt	980	6	0.000193212	TGTGCCAGCAGCCAAGATGGGGTAGCGGGTCCCTACGAGCAGTACTTC	EEEEEEEEEEEEEEEEEEEEEEEEEEEEEEEEEEEEEEEEEEEEEEEE	TRBV3-1*00(620),TRBV3-2*00(556)	TRBD2*00(35)	TRBJ2-7*00(225)		543|561|580|0|18||90.0;543|561|580|0|18||90.0	21|28|48|22|29||35.0	22|39|67|31|48||85.0												TGTGCCAGCAGCCAAGATGGGGTAGCGGGTCCCTACGAGCAGTACTTC	36								CASSQDGVAGPYEQYF		:::::::::0:1:18:22:-5:-4:29:31:-2:48:::	TLML_1_	RNA
642	CLONES_TRBTLML_1__FU16_TCR-JV_cDNA_13_GTACGCAA_merged_170000.txt	981	6	0.000193212	TGTGCCAGCAGCGTAGATGGGAGCGGGGGCACAGATACGCAGTATTTT	EEEEEEEEEEEEEEEEEEEEEEEEEEEEEEEEEEEEEEEEEEEEEEEE	TRBV9*00(775)	TRBD2*00(30)	TRBJ2-3*00(240)		559|575|595|0|16||80.0	22|28|48|21|27||30.0	21|41|69|28|48||100.0												TGTGCCAGCAGCGTAGATGGGAGCGGGGGCACAGATACGCAGTATTTT	36								CASSVDGSGGTDTQYF		:::::::::0:0:16:21:-6:-4:27:28:-1:48:::	TLML_1_	RNA
643	CLONES_TRBTLML_1__FU16_TCR-JV_cDNA_13_GTACGCAA_merged_170000.txt	982	6	0.000193212	TGTGCCAGCAGCGAAGGCCGTCACAGGTGGGACACTGAAGCTTTCTTT	EEEEEEEEEEEEEEEEEEEEEEEEEEEEEEEEEEEEEEEEEEEEEEEE	TRBV9*00(268)	TRBD1*00(25)	TRBJ1-1*00(225)		559|572|595|0|13||65.0	15|20|36|22|27||25.0	23|40|68|31|48||85.0												TGTGCCAGCAGCGAAGGCCGTCACAGGTGGGACACTGAAGCTTTCTTT	36								CASSEGRHRWDTEAFF		:::::::::0:-3:13:22:-3:-4:27:31:-3:48:::	TLML_1_	RNA
644	CLONES_TRBTLML_1__FU16_TCR-JV_cDNA_13_GTACGCAA_merged_170000.txt	983	6	0.000193212	TGTGCCAGCAGAGCACAGGGAGTCTCTGGGGCCAACGTCCTGACTTTC	EEEEEEEEEEEEEEEEEEEEEEEEEEEEEEEEEEEEEEEEEEEEEEEE	TRBV12-3*00(200),TRBV12-4*00(200)	TRBD1*00(30)	TRBJ2-6*00(265)		530|541|567|0|11||55.0;530|541|567|0|11||55.0	15|21|36|14|20||30.0	20|45|73|23|48||125.0												TGTGCCAGCAGAGCACAGGGAGTCTCTGGGGCCAACGTCCTGACTTTC	36								CASRAQGVSGANVLTF		:::::::::0:-6:11:14:-3:-3:20:23:0:48:::	TLML_1_	RNA
645	CLONES_TRBTLML_1__FU16_TCR-JV_cDNA_13_GTACGCAA_merged_170000.txt	986	6	0.000193212	TGCGCCAGCAGCTTGTTTGCCGGCGGGAACTCCTACGAGCAGTACTTC	EEEEEEEEEEEEEEEEEEEEEEEEEEEEEEEEEEEEEEEEEEEEEEEE	TRBV5-1*00(442.5)		TRBJ2-7*00(223)		554|569|590|0|15||75.0		16|39|67|25|48|SG19A|99.0												TGCGCCAGCAGCTTGTTTGCCGGCGGGAACTCCTACGAGCAGTACTTC	36								CASSLFAGGNSYEQYF		:::::::::0:-1:15:::::25:4:48:::	TLML_1_	RNA
646	CLONES_TRBTLML_1__FU16_TCR-JV_cDNA_13_GTACGCAA_merged_170000.txt	987	6	0.000193212	TGCGCCAGCAGCTTGGATGCAGGGGACATGAACACTGAAGCTTTCTTT	EEEEEEEEEEEEEEEEEEEEEEEEEEEEEEEEEEEEEEEEEEEEEEEE	TRBV5-1*00(133.7)	TRBD1*00(30)	TRBJ1-1*00(250)		554|570|590|0|16||80.0	16|22|36|19|25||30.0	18|40|68|26|48||110.0												TGCGCCAGCAGCTTGGATGCAGGGGACATGAACACTGAAGCTTTCTTT	36								CASSLDAGDMNTEAFF		:::::::::0:0:16:19:-4:-2:25:26:2:48:::	TLML_1_	RNA
647	CLONES_TRBTLML_1__FU16_TCR-JV_cDNA_13_GTACGCAA_merged_170000.txt	988	6	0.000193212	TGCGCCAGCAGCCAAGCCGGGACTAGTTTAACCTACGAGCAGTACTTC	EEEEEEEEEEEEEEEEEEEEEEEEEEEEEEEEEEEEEEEEEEEEEEEE	TRBV4-1*00(490)	TRBD2*00(50)	TRBJ2-7*00(225)		537|553|574|0|16||80.0	14|24|48|16|26||50.0	22|39|67|31|48||85.0												TGCGCCAGCAGCCAAGCCGGGACTAGTTTAACCTACGAGCAGTACTTC	36								CASSQAGTSLTYEQYF		:::::::::0:-1:16:16:2:-8:26:31:-2:48:::	TLML_1_	RNA
648	CLONES_TRBTLML_1__FU16_TCR-JV_cDNA_13_GTACGCAA_merged_170000.txt	990	6	0.000193212	TGCAGTGCTCCCGCTCTCACGGGGAGCTCCTACAATGAGCAGTTCTTC	EEEEEEEEEEEEEEEEEEEEEEEEEEEEEEEEEEEEEEEEEEEEEEEE	TRBV20-1*00(875.8)	TRBD2*00(30)	TRBJ2-1*00(200)		759|768|793|0|9||45.0	4|10|48|9|15||30.0	16|42|70|22|48||130.0												TGCAGTGCTCCCGCTCTCACGGGGAGCTCCTACAATGAGCAGTTCTTC	36								CSAPALTGSSYNEQFF		:::::::::0:-5:9:9:12:-22:15:22:4:48:::	TLML_1_	RNA
649	CLONES_TRBTLML_1__FU16_TCR-JV_cDNA_13_GTACGCAA_merged_170000.txt	991	6	0.000193212	TGCAGCGTTGAGTCCGGACAGGGGTTCGCGGGCTATGGCTACACCTTC	EEEEEEEEEEEEEEEEEEEEEEEEEEEEEEEEEEEEEEEEEEEEEEEE	TRBV29-1*00(185)	TRBD1*00(45)	TRBJ1-2*00(220)		700|711|734|0|11||55.0	13|22|36|15|24||45.0	24|40|68|32|48||80.0												TGCAGCGTTGAGTCCGGACAGGGGTTCGCGGGCTATGGCTACACCTTC	36								CSVESGQGFAGYGYTF		:::::::::0:-3:11:15:-1:-2:24:32:-4:48:::	TLML_1_	RNA
650	CLONES_TRBTLML_1__FU16_TCR-JV_cDNA_13_GTACGCAA_merged_170000.txt	995	6	0.000193212	TGTGCCAGCAGCAGAAAGCTAGCGGGATACCTACGAGCAGTACTTC	EEEEEEEEEEEEEEEEEEEEEEEEEEEEEEEEEEEEEEEEEEEEEE	TRBV6-5*00(513)	TRBD2*00(45)	TRBJ2-7*00(225)		519|530|556|0|11||55.0	20|29|48|18|27||45.0	22|39|67|29|46||85.0												TGTGCCAGCAGCAGAAAGCTAGCGGGATACCTACGAGCAGTACTTC	36								CASSRKLA_DTYEQYF		:::::::::0:-6:11:18:-4:-3:27:29:-2:46:::	TLML_1_	RNA
651	CLONES_TRBTLML_1__FU16_TCR-JV_cDNA_13_GTACGCAA_merged_170000.txt	1008	6	0.000193212	TGTGCTAGTGGTTCCGGGACTAGCGGGTACAATGAGCAGTTCTTC	EEEEEEEEEEEEEEEEEEEEEEEEEEEEEEEEEEEEEEEEEEEEE	TRBV12-5*00(285)	TRBD2*00(70)	TRBJ2-1*00(230)		530|543|567|0|13||65.0	14|28|48|13|27||70.0	24|42|70|27|45||90.0												TGTGCTAGTGGTTCCGGGACTAGCGGGTACAATGAGCAGTTCTTC	36								CASGSGTSGYNEQFF		:::::::::0:-4:13:13:2:-4:27:27:-4:45:::	TLML_1_	RNA
652	CLONES_TRBTLML_1__FU16_TCR-JV_cDNA_13_GTACGCAA_merged_170000.txt	1009	6	0.000193212	TGTGCCTCGGGGGGCAGGGGTGGAGACACAGATACGCAGTATTTT	EEEEEEEEEEEEEEEEEEEEEEEEEEEEEEEEEEEEEEEEEEEEE	TRBV10-3*00(921.8)	TRBD1*00(34)	TRBJ2-3*00(167.5)		533|539|570|0|6||30.0	12|22|36|10|20|SA15G|34.0	22|41|69|26|45||95.0												TGTGCCTCGGGGGGCAGGGGTGGAGACACAGATACGCAGTATTTT	36								CASGGRGGDTDTQYF		:::::::::0:-11:6:10:0:-2:20:26:-2:45:::	TLML_1_	RNA
653	CLONES_TRBTLML_1__FU16_TCR-JV_cDNA_13_GTACGCAA_merged_170000.txt	1011	6	0.000193212	TGTGCCATCAGTGCCCCGCCGCAGGGCACCTACGAGCAGTACTTC	EEEEEEEEEEEEEEEEEEEEEEEEEEEEEEEEEEEEEEEEEEEEE	TRBV10-3*00(533.3)	TRBD1*00(25),TRBD2*00(25)	TRBJ2-7*00(225)		533|546|570|0|13||65.0	16|21|36|21|26||25.0;4|9|48|14|19||25.0	22|39|67|28|45||85.0												TGTGCCATCAGTGCCCCGCCGCAGGGCACCTACGAGCAGTACTTC	36								CAISAPPQGTYEQYF		:::::::::0:-4:13:21:-4:-3:26:28:-2:45:::	TLML_1_	RNA
654	CLONES_TRBTLML_1__FU16_TCR-JV_cDNA_13_GTACGCAA_merged_170000.txt	1014	6	0.000193212	TGTGCCACCGATGCCATAAACCGGATCTACAATGAGCAGTTCTTC	EEEEEEEEEEEEEEEEEEEEEEEEEEEEEEEEEEEEEEEEEEEEE	TRBV6-2*00(517.5),TRBV6-3*00(517.5)		TRBJ2-1*00(235)		516|523|553|0|7||35.0;516|523|553|0|7||35.0		23|42|70|26|45||95.0												TGTGCCACCGATGCCATAAACCGGATCTACAATGAGCAGTTCTTC	36								CATDAINRIYNEQFF		:::::::::0:-10:7:::::26:-3:45:::	TLML_1_	RNA
655	CLONES_TRBTLML_1__FU16_TCR-JV_cDNA_13_GTACGCAA_merged_170000.txt	1015	6	0.000193212	TGTGCCACCAGTGATCGCTCGGACAGTCGCATTGAGCAGTTCTTC	EEEEEEEEEEEEEEEEEEEEEEEEEEEEEEEEEEEEEEEEEEEEE	TRBV24-1*00(634)	TRBD1*00(30)	TRBJ2-1*00(205)		559|574|597|0|15||75.0	13|19|36|20|26||30.0	29|42|70|32|45||65.0												TGTGCCACCAGTGATCGCTCGGACAGTCGCATTGAGCAGTTCTTC	36								CATSDRSDSRIEQFF		:::::::::0:-3:15:20:-1:-5:26:32:-9:45:::	TLML_1_	RNA
656	CLONES_TRBTLML_1__FU16_TCR-JV_cDNA_13_GTACGCAA_merged_170000.txt	1016	6	0.000193212	TGTGCCACCAGTGAAGCACAGGGGGCTTTCGAGACCCAGTACTTC	EEEEEEEEEEEEEEEEEEEEEEEEEEEEEEEEEEEEEEEEEEEEE	TRBV24-1*00(467.5)	TRBD1*00(45)	TRBJ2-5*00(212.3)		559|573|597|0|14||70.0	15|24|36|17|26||45.0	25|40|68|30|45||75.0												TGTGCCACCAGTGAAGCACAGGGGGCTTTCGAGACCCAGTACTTC	36								CATSEAQGAFETQYF		:::::::::0:-4:14:17:-3:0:26:30:-5:45:::	TLML_1_	RNA
657	CLONES_TRBTLML_1__FU16_TCR-JV_cDNA_13_GTACGCAA_merged_170000.txt	1017	6	0.000193212	TGTGCCACCAGTGAAGCAGGGGGCGAAGGCTATGGCTACACCTTC	EEEEEEEEEEEEEEEEEEEEEEEEEEEEEEEEEEEEEEEEEEEEE	TRBV24-1*00(508.6)	TRBD1*00(45)	TRBJ1-2*00(158.6)		559|573|597|0|14||70.0	16|25|36|16|25||45.0	24|40|68|29|45||80.0												TGTGCCACCAGTGAAGCAGGGGGCGAAGGCTATGGCTACACCTTC	36								CATSEAGGEGYGYTF		:::::::::0:-4:14:16:-4:1:25:29:-4:45:::	TLML_1_	RNA
658	CLONES_TRBTLML_1__FU16_TCR-JV_cDNA_13_GTACGCAA_merged_170000.txt	1018	6	0.000193212	TGTGCCAGTAGTCTGACTAGCGGGGAATACAATGAGCAGTTCTTC	EEEEEEEEEEEEEEEEEEEEEEEEEEEEEEEEEEEEEEEEEEEEE	TRBV19*00(348.6)	TRBD2*00(50)	TRBJ2-1*00(226.8)		559|571|596|0|12||60.0	18|28|48|14|24||50.0	24|42|70|27|45||90.0												TGTGCCAGTAGTCTGACTAGCGGGGAATACAATGAGCAGTTCTTC	36								CASSLTSGEYNEQFF		:::::::::0:-5:12:14:-2:-4:24:27:-4:45:::	TLML_1_	RNA
659	CLONES_TRBTLML_1__FU16_TCR-JV_cDNA_13_GTACGCAA_merged_170000.txt	1019	6	0.000193212	TGTGCCAGTAGTATCTGGACAGGGGACACCGGGGAGCTGTTTTTT	EEEEEEEEEEEEEEEEEEEEEEEEEEEEEEEEEEEEEEEEEEEEE	TRBV19*00(852.3)	TRBD1*00(45)	TRBJ2-2*00(140)		559|573|596|0|14||70.0	13|22|36|16|25||45.0	23|43|71|25|45||100.0												TGTGCCAGTAGTATCTGGACAGGGGACACCGGGGAGCTGTTTTTT	36								CASSIWTGDTGELFF		:::::::::0:-3:14:16:-1:-2:25:25:-3:45:::	TLML_1_	RNA
660	CLONES_TRBTLML_1__FU16_TCR-JV_cDNA_13_GTACGCAA_merged_170000.txt	1020	6	0.000193212	TGTGCCAGTAGTATGGGGGCGGAGTACCAAGAGACCCAGTACTTC	EEEEEEEEEEEEEEEEEEEEEEEEEEEEEEEEEEEEEEEEEEEEE	TRBV19*00(115)	TRBD1*00(35)	TRBJ2-5*00(250)		559|573|596|0|14||70.0	18|25|36|14|21||35.0	18|40|68|23|45||110.0												TGTGCCAGTAGTATGGGGGCGGAGTACCAAGAGACCCAGTACTTC	36								CASSMGAEYQETQYF		:::::::::0:-3:14:14:-6:1:21:23:2:45:::	TLML_1_	RNA
661	CLONES_TRBTLML_1__FU16_TCR-JV_cDNA_13_GTACGCAA_merged_170000.txt	1021	6	0.000193212	TGTGCCAGTAGTATGGGGACAGGGGATTTGCAGCCCCAGCATTTT	EEEEEEEEEEEEEEEEEEEEEEEEEEEEEEEEEEEEEEEEEEEEE	TRBV19*00(354.5)	TRBD1*00(50)	TRBJ1-5*00(215)		559|573|596|0|14||70.0	12|22|36|15|25||50.0	27|42|70|30|45||75.0												TGTGCCAGTAGTATGGGGACAGGGGATTTGCAGCCCCAGCATTTT	36								CASSMGTGDLQPQHF		:::::::::0:-3:14:15:0:-2:25:30:-7:45:::	TLML_1_	RNA
662	CLONES_TRBTLML_1__FU16_TCR-JV_cDNA_13_GTACGCAA_merged_170000.txt	1022	6	0.000193212	TGTGCCAGTAGCTCCGGTCGGACAGGGTCCTACGAGCAGTACTTC	EEEEEEEEEEEEEEEEEEEEEEEEEEEEEEEEEEEEEEEEEEEEE	TRBV19*00(551.7)	TRBD1*00(40)	TRBJ2-7*00(227.3)		559|570|596|0|11||55.0	13|21|36|19|27||40.0	21|39|67|27|45||90.0												TGTGCCAGTAGCTCCGGTCGGACAGGGTCCTACGAGCAGTACTTC	36								CASSSGRTGSYEQYF		:::::::::0:-6:11:19:-1:-3:27:27:-1:45:::	TLML_1_	RNA
663	CLONES_TRBTLML_1__FU16_TCR-JV_cDNA_13_GTACGCAA_merged_170000.txt	1023	6	0.000193212	TGTGCCAGTAGACTCCGAGGACAGGGGGCATACGAGCAGTACTTC	EEEEEEEEEEEEEEEEEEEEEEEEEEEEEEEEEEEEEEEEEEEEE	TRBV19*00(775)	TRBD1*00(55)	TRBJ2-7*00(207)		559|570|596|0|11||55.0	13|24|36|18|29||55.0	24|39|67|30|45||75.0												TGTGCCAGTAGACTCCGAGGACAGGGGGCATACGAGCAGTACTTC	36								CASRLRGQGAYEQYF		:::::::::0:-6:11:18:-1:0:29:30:-4:45:::	TLML_1_	RNA
664	CLONES_TRBTLML_1__FU16_TCR-JV_cDNA_13_GTACGCAA_merged_170000.txt	1024	6	0.000193212	TGTGCCAGCTCACGAGCGGGAGGCCGATCAGATACGCAGTATTTT	EEEEEEEEEEEEEEEEEEEEEEEEEEEEEEEEEEEEEEEEEEAAA	TRBV18*00(897.3)	TRBD2*00(45)	TRBJ2-3*00(95)		702|715|739|0|13||65.0	22|31|48|14|23||45.0	24|41|69|28|45||85.0												TGTGCCAGCTCACGAGCGGGAGGCCGATCAGATACGCAGTATTTT	32								CASSRAGGRSDTQYF		:::::::::0:-4:13:14:-6:-1:23:28:-4:45:::	TLML_1_	RNA
665	CLONES_TRBTLML_1__FU16_TCR-JV_cDNA_13_GTACGCAA_merged_170000.txt	1025	6	0.000193212	TGTGCCAGCTGCCCCTCTGGGCTAGAGATAGATACGCAGTATTTT	EEEEEEEEEEEEEEEEEEEEEEEEEEEEEEEEEEEEEEEEEEEEE	TRBV27*00(360.8)	TRBD1*00(25),TRBD2*00(25)	TRBJ2-3*00(220)		556|565|593|0|9||45.0	0|5|36|10|15||25.0;0|5|48|12|17||25.0	25|41|69|29|45||80.0												TGTGCCAGCTGCCCCTCTGGGCTAGAGATAGATACGCAGTATTTT	36								CASCPSGLEIDTQYF		:::::::::0:-8:9:10:12:-19:15:29:-5:45:::	TLML_1_	RNA
666	CLONES_TRBTLML_1__FU16_TCR-JV_cDNA_13_GTACGCAA_merged_170000.txt	1026	6	0.000193212	TGTGCCAGCGCCGATCAGAGCAGGTTCCCCTACGAGCAGTACTTC	EEEEEEEEEEEEEEEEEEEEEEEEEEEEEEEEEEEEEEEEEEEEE	TRBV25-1*00(476.8)		TRBJ2-7*00(221.8)		551|560|588|0|9||45.0		22|39|67|28|45||85.0												TGTGCCAGCGCCGATCAGAGCAGGTTCCCCTACGAGCAGTACTTC	36								CASADQSRFPYEQYF		:::::::::0:-8:9:::::28:-2:45:::	TLML_1_	RNA
667	CLONES_TRBTLML_1__FU16_TCR-JV_cDNA_13_GTACGCAA_merged_170000.txt	1027	6	0.000193212	TGTGCCAGCGGGGAACAGCCTTACTCCTACAATGAGCAGTTCTTC	EEEEEEEEEEEEEEEEEEEEEEEEEEEEEEEEEEEEEEEEEEEEE	TRBV12-3*00(457.3),TRBV12-4*00(457.3)		TRBJ2-1*00(250)		530|539|567|0|9||45.0;530|539|567|0|9||45.0		20|42|70|23|45||110.0												TGTGCCAGCGGGGAACAGCCTTACTCCTACAATGAGCAGTTCTTC	36								CASGEQPYSYNEQFF		:::::::::0:-8:9:::::23:0:45:::	TLML_1_	RNA
668	CLONES_TRBTLML_1__FU16_TCR-JV_cDNA_13_GTACGCAA_merged_170000.txt	1028	6	0.000193212	TGTGCCAGCGGGACTAGCGGCGTCTCCTACAATGAGCAGTTCTTC	EEEEEEEEEEEEEEEEEEEEEEEEEEEEEEEEEEEEEEEEEEEEE	TRBV19*00(270)	TRBD2*00(60)	TRBJ2-1*00(247.3)		559|567|596|0|8||40.0	15|27|48|8|20||60.0	20|42|70|23|45||110.0												TGTGCCAGCGGGACTAGCGGCGTCTCCTACAATGAGCAGTTCTTC	36								CASGTSGVSYNEQFF		:::::::::0:-9:8:8:1:-5:20:23:0:45:::	TLML_1_	RNA
669	CLONES_TRBTLML_1__FU16_TCR-JV_cDNA_13_GTACGCAA_merged_170000.txt	1029	6	0.000193212	TGTGCCAGCACTTCTCTAGGGGGGCCCACAGATACGCAGTATTTT	EEEEEEEEEEEEEEEEEEEEEEEEEEEEEEEEEEEEEEEEEEEEE	TRBV11-1*00(631.7)	TRBD1*00(30)	TRBJ2-3*00(235)		531|541|568|0|10||50.0	17|23|36|17|23||30.0	22|41|69|26|45||95.0												TGTGCCAGCACTTCTCTAGGGGGGCCCACAGATACGCAGTATTTT	36								CASTSLGGPTDTQYF		:::::::::0:-7:10:17:-5:-1:23:26:-2:45:::	TLML_1_	RNA
670	CLONES_TRBTLML_1__FU16_TCR-JV_cDNA_13_GTACGCAA_merged_170000.txt	1030	6	0.000193212	TGTGCCAGCAGTTTTCGGGGGCGCATGCCTTACGAGCAGTACTTC	EEEEEEEEEEEEEEEEEEEEEEEEEEEEEEEEEEEEEEEEEEEEE	TRBV28*00(291)	TRBD1*00(40)	TRBJ2-7*00(215)		564|578|601|0|14||70.0	18|26|36|16|24||40.0	24|39|67|30|45||75.0												TGTGCCAGCAGTTTTCGGGGGCGCATGCCTTACGAGCAGTACTTC	36								CASSFRGRMPYEQYF		:::::::::0:-3:14:16:-6:2:24:30:-4:45:::	TLML_1_	RNA
671	CLONES_TRBTLML_1__FU16_TCR-JV_cDNA_13_GTACGCAA_merged_170000.txt	1031	6	0.000193212	TGTGCCAGCAGTTTGGCGGGAGACGCCTACAATGAGCAGTTCTTC	EEEEEEEEEEEEEEEEEEEEEEEEEEEEEEEEEEEEEEEEEEEEE	TRBV12-3*00(179),TRBV12-4*00(179)		TRBJ2-1*00(240)		530|548|567|0|18|SA544G|74.0;530|548|567|0|18|SA544G|74.0		22|42|70|25|45||100.0												TGTGCCAGCAGTTTGGCGGGAGACGCCTACAATGAGCAGTTCTTC	36								CASSLAGDAYNEQFF		:::::::::0:1:18:::::25:-2:45:::	TLML_1_	RNA
672	CLONES_TRBTLML_1__FU16_TCR-JV_cDNA_13_GTACGCAA_merged_170000.txt	1032	6	0.000193212	TGTGCCAGCAGTTTGGGTCATGGGTCTGGAAACACCATATATTTT	EEEEEEEEEEEEEEEEEEEEEEEEEEEEEEEEEEEEEEEEEEEEE	TRBV12-3*00(362.5),TRBV12-4*00(362.5)		TRBJ1-3*00(245)		530|544|567|0|14||70.0;530|544|567|0|14||70.0		21|42|70|24|45||105.0												TGTGCCAGCAGTTTGGGTCATGGGTCTGGAAACACCATATATTTT	36								CASSLGHGSGNTIYF		:::::::::0:-3:14:::::24:-1:45:::	TLML_1_	RNA
673	CLONES_TRBTLML_1__FU16_TCR-JV_cDNA_13_GTACGCAA_merged_170000.txt	1033	6	0.000193212	TGTGCCAGCAGTTACTCGTCACAGATGAACACTGAAGCTTTCTTT	EEEEEEEEEEEEEEEEEEEEEEEEEEEEEEEEEEEEEEEEEEEEE	TRBV6-5*00(495),TRBV6-6*00(431)		TRBJ1-1*00(245)		519|537|556|0|18||90.0;516|534|553|0|18||90.0		19|40|68|24|45||105.0												TGTGCCAGCAGTTACTCGTCACAGATGAACACTGAAGCTTTCTTT	36								CASSYSSQMNTEAFF		:::::::::0:1:18:::::24:1:45:::	TLML_1_	RNA
674	CLONES_TRBTLML_1__FU16_TCR-JV_cDNA_13_GTACGCAA_merged_170000.txt	1034	6	0.000193212	TGTGCCAGCAGTCCCACGGACAGATTCACCGGGGAGCTGTTTTTT	EEEEEEEEEEEEEEEEEEEEEEEEEEEEEEEEEEEEEEEEEEEEE	TRBV28*00(252.3)	TRBD1*00(30)	TRBJ2-2*00(235)		564|576|601|0|12||60.0	13|19|36|17|23||30.0	24|43|71|26|45||95.0												TGTGCCAGCAGTCCCACGGACAGATTCACCGGGGAGCTGTTTTTT	36								CASSPTDRFTGELFF		:::::::::0:-5:12:17:-1:-5:23:26:-4:45:::	TLML_1_	RNA
675	CLONES_TRBTLML_1__FU16_TCR-JV_cDNA_13_GTACGCAA_merged_170000.txt	1035	6	0.000193212	TGTGCCAGCAGTCCGGAAGGACAGAAATTCTACGAGCAGTACTTC	EEEEEEEEEEEEEEEEEEEEEEEEEEEEEEEEEEEEEEEEEEEEE	TRBV12-3*00(617.3),TRBV12-4*00(617.3)	TRBD1*00(30)	TRBJ2-7*00(205.7)		530|542|567|0|12||60.0;530|542|567|0|12||60.0	13|19|36|18|24||30.0	23|39|67|29|45||80.0												TGTGCCAGCAGTCCGGAAGGACAGAAATTCTACGAGCAGTACTTC	36								CASSPEGQKFYEQYF		:::::::::0:-5:12:18:-1:-5:24:29:-3:45:::	TLML_1_	RNA
676	CLONES_TRBTLML_1__FU16_TCR-JV_cDNA_13_GTACGCAA_merged_170000.txt	1036	6	0.000193212	TGTGCCAGCAGTGAGTGGACAGGGACCAACAATGAGCAGTTCTTC	EEEEEEEEEEEEEEEEEEEEEEEEEEEEEEEEEEEEEEEEEEEEE	TRBV6-1*00(341)	TRBD1*00(40)	TRBJ2-1*00(222.3)		516|530|553|0|14||70.0	13|21|36|16|24||40.0	25|42|70|28|45||85.0												TGTGCCAGCAGTGAGTGGACAGGGACCAACAATGAGCAGTTCTTC	36								CASSEWTGTNNEQFF		:::::::::0:-3:14:16:-1:-3:24:28:-5:45:::	TLML_1_	RNA
677	CLONES_TRBTLML_1__FU16_TCR-JV_cDNA_13_GTACGCAA_merged_170000.txt	1037	6	0.000193212	TGTGCCAGCAGCTTCCAACAGTCTAGCAATCAGCCCCAGCATTTT	EEEEEEEEEEEEEEEEEEEEEEEEEEEEEEEEEEEEEEEEEEEEE	TRBV5-6*00(172.3),TRBV5-7*00(168.3)		TRBJ1-5*00(250)		550|564|586|0|14||70.0;551|565|587|0|14||70.0		20|42|70|23|45||110.0												TGTGCCAGCAGCTTCCAACAGTCTAGCAATCAGCCCCAGCATTTT	36								CASSFQQSSNQPQHF		:::::::::0:-2:14:::::23:0:45:::	TLML_1_	RNA
678	CLONES_TRBTLML_1__FU16_TCR-JV_cDNA_13_GTACGCAA_merged_170000.txt	1038	6	0.000193212	TGTGCCAGCAGCTTGGCAGGACAGGGGCGGGAAAAACTGTTTTTT	EEEEEEEEEEEEEEEEEEEEEEEEEEEEEEEEEEEEEEEEEEEEE	TRBV5-4*00(605.8)	TRBD1*00(45)	TRBJ1-4*00(215)		549|566|585|0|17||85.0	13|22|36|18|27||45.0	28|43|71|30|45||75.0												TGTGCCAGCAGCTTGGCAGGACAGGGGCGGGAAAAACTGTTTTTT	36								CASSLAGQGREKLFF		:::::::::0:1:17:18:-1:-2:27:30:-8:45:::	TLML_1_	RNA
679	CLONES_TRBTLML_1__FU16_TCR-JV_cDNA_13_GTACGCAA_merged_170000.txt	1039	6	0.000193212	TGTGCCAGCAGCTTGGGACAGGGTAGCAATCAGCCCCAGCATTTT	EEEEEEEEEEEEEEEEEEEEEEEEEEEEEEEEEEEEEEEEEEEEE	TRBV7-9*00(795)	TRBD1*00(45)	TRBJ1-5*00(190)		556|570|593|0|14||70.0	12|21|36|14|23||45.0	20|42|70|23|45||110.0												TGTGCCAGCAGCTTGGGACAGGGTAGCAATCAGCCCCAGCATTTT	36								CASSLGQGSNQPQHF		:::::::::0:-3:14:14:0:-3:23:23:0:45:::	TLML_1_	RNA
680	CLONES_TRBTLML_1__FU16_TCR-JV_cDNA_13_GTACGCAA_merged_170000.txt	1040	6	0.000193212	TGTGCCAGCAGCTTGGACTCCGGGAGAAGAGGGCGAATGTTCTTT	EEEEEEEEEEEEEEEEEEEEEEEEEEEEEEEEEEEEEEEEEEEEE	TRBV5-8*00(305),TRBV5-4*00(289)	TRBD1*00(30),TRBD2*00(30)	TRBJ1-1*00(170)		551|567|587|0|16||80.0;549|565|585|0|16||80.0	10|16|36|19|25||30.0;14|20|48|19|25||30.0	34|40|68|39|45||30.0												TGTGCCAGCAGCTTGGACTCCGGGAGAAGAGGGCGAATGTTCTTT	36								CASSLDSGRRGRMFF		:::::::::0:0:16:19:2:-8:25:39:-14:45:::	TLML_1_	RNA
681	CLONES_TRBTLML_1__FU16_TCR-JV_cDNA_13_GTACGCAA_merged_170000.txt	1041	6	0.000193212	TGTGCCAGCAGCTTGGAGACAGGGGTTGGGGGTGAGCAGTTCTTC	EEEEEEEEEEEEEEEEEEEEEEEEEEEEEEEEEEEEEEEEEEEEE	TRBV5-5*00(225.8),TRBV5-6*00(220.8),TRBV5-7*00(207.5)	TRBD1*00(40)	TRBJ2-1*00(205)		549|565|585|0|16||80.0;550|566|586|0|16||80.0;551|567|587|0|16||80.0	14|22|36|17|25||40.0	29|42|70|32|45||65.0												TGTGCCAGCAGCTTGGAGACAGGGGTTGGGGGTGAGCAGTTCTTC	36								CASSLETGVGGEQFF		:::::::::0:0:16:17:-2:-2:25:32:-9:45:::	TLML_1_	RNA
682	CLONES_TRBTLML_1__FU16_TCR-JV_cDNA_13_GTACGCAA_merged_170000.txt	1042	6	0.000193212	TGTGCCAGCAGCTTATATACGAGCGGCAATCAGCCCCAGCATTTT	EEEEEEEEEEEEEEEEEEEEEEEEEEEEEEEEEEEEEEEEEEEEE	TRBV7-2*00(632)		TRBJ1-5*00(240)		580|595|617|0|15||75.0		22|42|70|25|45||100.0												TGTGCCAGCAGCTTATATACGAGCGGCAATCAGCCCCAGCATTTT	36								CASSLYTSGNQPQHF		:::::::::0:-2:15:::::25:-2:45:::	TLML_1_	RNA
683	CLONES_TRBTLML_1__FU16_TCR-JV_cDNA_13_GTACGCAA_merged_170000.txt	1043	6	0.000193212	TGTGCCAGCAGCTTAGTTCTTGGATGGGAGGGGGGCTACACCTTC	EEEEEEEEEEEEEEEEEEEEEEEEEEEEEEEEEEEEEEEEEEEEE	TRBV7-2*00(325.3)	TRBD2*00(35)	TRBJ1-2*00(200)		580|596|617|0|16||80.0	25|32|48|25|32||35.0	28|40|68|33|45||60.0												TGTGCCAGCAGCTTAGTTCTTGGATGGGAGGGGGGCTACACCTTC	36								CASSLVLGWEGGYTF		:::::::::0:-1:16:25:-9:0:32:33:-8:45:::	TLML_1_	RNA
684	CLONES_TRBTLML_1__FU16_TCR-JV_cDNA_13_GTACGCAA_merged_170000.txt	1044	6	0.000193212	TGTGCCAGCAGCTTAGTTGGGGGAAACTACAATGAGCAGTTCTTC	EEEEEEEEEEEEEEEEEEEEEEEEEEEEEEEEEEEEEEEEEEEEE	TRBV11-2*00(401.7),TRBV11-3*00(369.7)	TRBD1*00(25)	TRBJ2-1*00(232.3)		522|538|559|0|16||80.0;521|537|558|0|16||80.0	18|23|36|18|23||25.0	23|42|70|26|45||95.0												TGTGCCAGCAGCTTAGTTGGGGGAAACTACAATGAGCAGTTCTTC	36								CASSLVGGNYNEQFF		:::::::::0:-1:16:18:-6:-1:23:26:-3:45:::	TLML_1_	RNA
685	CLONES_TRBTLML_1__FU16_TCR-JV_cDNA_13_GTACGCAA_merged_170000.txt	1045	6	0.000193212	TGTGCCAGCAGCTTAGTCCGACAGATTAATGAAAAACTGTTTTTT	EEEEEEEEEEEEEEEEEEEEEEEEEEEEEEEEEEEEEEEEEEEEE	TRBV7-8*00(470)	TRBD1*00(25)	TRBJ1-4*00(235)		567|583|604|0|16||80.0	14|19|36|19|24||25.0	24|43|71|26|45||95.0												TGTGCCAGCAGCTTAGTCCGACAGATTAATGAAAAACTGTTTTTT	36								CASSLVRQINEKLFF		:::::::::0:-1:16:19:-2:-5:24:26:-4:45:::	TLML_1_	RNA
686	CLONES_TRBTLML_1__FU16_TCR-JV_cDNA_13_GTACGCAA_merged_170000.txt	1046	6	0.000193212	TGTGCCAGCAGCTTAGGGCTAGCGGGAGGGAATGAGCAGTTCTTC	EEEEEEEEEEEEEEEEEEEEEEEEEEEEEEEEEEEEEEEEEEEEE	TRBV7-2*00(316.5)	TRBD2*00(45)	TRBJ2-1*00(215)		580|601|617|0|21|SC596G|89.0	23|32|48|21|30||45.0	27|42|70|30|45||75.0												TGTGCCAGCAGCTTAGGGCTAGCGGGAGGGAATGAGCAGTTCTTC	36								CASSLGLAGGNEQFF		:::::::::0:4:21:21:-7:0:30:30:-7:45:::	TLML_1_	RNA
687	CLONES_TRBTLML_1__FU16_TCR-JV_cDNA_13_GTACGCAA_merged_170000.txt	1047	6	0.000193212	TGTGCCAGCAGCTTAGGGGCTAGCAGATCCAATGAGCAGTTCTTC	EEEEEEEEEEEEEEEEEEEEEEEEEEEEEEEEEEEEEEEEEEEEE	TRBV11-3*00(463.8),TRBV11-1*00(441.4),TRBV11-2*00(425.4)	TRBD2*00(25)	TRBJ2-1*00(220)		521|537|558|0|16||80.0;531|547|568|0|16||80.0;522|538|559|0|16||80.0	7|12|48|18|23||25.0	26|42|70|29|45||80.0												TGTGCCAGCAGCTTAGGGGCTAGCAGATCCAATGAGCAGTTCTTC	36								CASSLGASRSNEQFF		:::::::::0:-1:16:18:9:-20:23:29:-6:45:::	TLML_1_	RNA
688	CLONES_TRBTLML_1__FU16_TCR-JV_cDNA_13_GTACGCAA_merged_170000.txt	1048	6	0.000193212	TGTGCCAGCAGCTTAGGAGGAGCAGGGAGCACTGAAGCTTTCTTT	EEEEEEEEEEEEEEEEEEEEEEEEEEEEEEEEEEEEEEEEEEEEE	TRBV11-3*00(265),TRBV11-1*00(249)	TRBD1*00(25),TRBD2*00(25)	TRBJ1-1*00(220)		521|537|558|0|16||80.0;531|547|568|0|16||80.0	16|21|36|22|27||25.0;25|30|48|24|29||25.0	24|40|68|29|45||80.0												TGTGCCAGCAGCTTAGGAGGAGCAGGGAGCACTGAAGCTTTCTTT	36								CASSLGGAGSTEAFF		:::::::::0:-1:16:22:-4:-3:27:29:-4:45:::	TLML_1_	RNA
689	CLONES_TRBTLML_1__FU16_TCR-JV_cDNA_13_GTACGCAA_merged_170000.txt	1049	6	0.000193212	TGTGCCAGCAGCTTAGAAGGGGGGTTTGATGAAAAACTGTTTTTT	EEEEEEEEEEEEEEEEEEEEEEEEEEEEEEEEEEEEEEEEEEEEE	TRBV7-8*00(515)	TRBD1*00(30)	TRBJ1-4*00(225)		567|583|604|0|16||80.0	17|23|36|17|23||30.0	26|43|71|28|45||85.0												TGTGCCAGCAGCTTAGAAGGGGGGTTTGATGAAAAACTGTTTTTT	36								CASSLEGGFDEKLFF		:::::::::0:-1:16:17:-5:-1:23:28:-6:45:::	TLML_1_	RNA
690	CLONES_TRBTLML_1__FU16_TCR-JV_cDNA_13_GTACGCAA_merged_170000.txt	1050	6	0.000193212	TGTGCCAGCAGCTTAATGGCGGGCACATCCTACGAGCAGTACTTC	EEEEEEEEEEEEEEEEEEEEEEEEEEEEEEEEEEEEEEEEEEEEE	TRBV7-3*00(783)	TRBD2*00(25)	TRBJ2-7*00(155)		540|556|577|0|16||80.0	23|28|48|18|23||25.0	21|39|67|27|45||90.0												TGTGCCAGCAGCTTAATGGCGGGCACATCCTACGAGCAGTACTTC	36								CASSLMAGTSYEQYF		:::::::::0:-1:16:18:-7:-4:23:27:-1:45:::	TLML_1_	RNA
691	CLONES_TRBTLML_1__FU16_TCR-JV_cDNA_13_GTACGCAA_merged_170000.txt	1051	6	0.000193212	TGTGCCAGCAGCTCTACAGGGTACGGCAATCAGCCCCAGCATTTT	EEEEEEEEEEEEEEEEEEEEEEEEEEEEEEEEEEEEEEEEEEEEE	TRBV12-3*00(510),TRBV12-4*00(510)	TRBD1*00(30)	TRBJ1-5*00(237.3)		530|541|567|0|11||55.0;530|541|567|0|11||55.0	15|21|36|15|21||30.0	22|42|70|25|45||100.0												TGTGCCAGCAGCTCTACAGGGTACGGCAATCAGCCCCAGCATTTT	36								CASSSTGYGNQPQHF		:::::::::0:-6:11:15:-3:-3:21:25:-2:45:::	TLML_1_	RNA
692	CLONES_TRBTLML_1__FU16_TCR-JV_cDNA_13_GTACGCAA_merged_170000.txt	1052	6	0.000193212	TGTGCCAGCAGCTCGGCCGTAGCGGGAACAGAGACCCAGTACTTC	EEEEEEEEEEEEEEEEEEEEEEEEEEEEEEEEEEEEEEEEEEEEE	TRBV11-1*00(315),TRBV11-3*00(299)	TRBD2*00(40)	TRBJ2-5*00(220)		531|544|568|0|13||65.0;521|534|558|0|13||65.0	21|29|48|19|27||40.0	24|40|68|29|45||80.0												TGTGCCAGCAGCTCGGCCGTAGCGGGAACAGAGACCCAGTACTTC	36								CASSSAVAGTETQYF		:::::::::0:-4:13:19:-5:-3:27:29:-4:45:::	TLML_1_	RNA
693	CLONES_TRBTLML_1__FU16_TCR-JV_cDNA_13_GTACGCAA_merged_170000.txt	1053	6	0.000193212	TGTGCCAGCAGCTACGGGACAGGGGAAGGTGACGAGCAGTACTTC	EEEEEEEEEEEEEEEEEEEEEEEEEEEEEEEEEEEEEEEEEEEEE	TRBV5-4*00(177.3)	TRBD1*00(55)	TRBJ2-7*00(210)		549|562|585|0|13||65.0	11|22|36|14|25||55.0	25|39|67|31|45||70.0												TGTGCCAGCAGCTACGGGACAGGGGAAGGTGACGAGCAGTACTTC	36								CASSYGTGEGDEQYF		:::::::::0:-3:13:14:1:-2:25:31:-5:45:::	TLML_1_	RNA
694	CLONES_TRBTLML_1__FU16_TCR-JV_cDNA_13_GTACGCAA_merged_170000.txt	1054	6	0.000193212	TGTGCCAGCAGCCCCTGGACTAGCGGAGGGGAGACCCAGTACTTC	EEEEEEEEEEEEEEEEEEEEEEEEEEEEEEEEEEEEEEEEEEEEE	TRBV7-6*00(426.8)	TRBD2*00(54)	TRBJ2-5*00(215)		576|588|613|0|12||60.0	13|27|48|12|26|SG16T|54.0	25|40|68|30|45||75.0												TGTGCCAGCAGCCCCTGGACTAGCGGAGGGGAGACCCAGTACTTC	36								CASSPWTSGGETQYF		:::::::::0:-5:12:12:3:-5:26:30:-5:45:::	TLML_1_	RNA
695	CLONES_TRBTLML_1__FU16_TCR-JV_cDNA_13_GTACGCAA_merged_170000.txt	1055	6	0.000193212	TGTGCCAGCAGCCCCTACCCCCCAGGGGACGGCGAGCAGTACTTC	EEEEEEEEEEEEEEEEEEEEEEEEEEEEEEEEEEEEEEEEEEEEE	TRBV3-1*00(285),TRBV3-2*00(285)	TRBD1*00(30)	TRBJ2-7*00(205)		543|556|580|0|13||65.0;543|556|580|0|13||65.0	16|22|36|22|28||30.0	26|39|67|32|45||65.0												TGTGCCAGCAGCCCCTACCCCCCAGGGGACGGCGAGCAGTACTTC	36								CASSPYPPGDGEQYF		:::::::::0:-4:13:22:-4:-2:28:32:-6:45:::	TLML_1_	RNA
696	CLONES_TRBTLML_1__FU16_TCR-JV_cDNA_13_GTACGCAA_merged_170000.txt	1056	6	0.000193212	TGTGCCAGCAGCCCCCCATCAACAGAAAACACTGAAGCTTTCTTT	EEEEEEEEEEEEEEEEEEEEEEEEEEEEEEEEEEEEEEEEEEEEE	TRBV6-5*00(686.8)	TRBD1*00(25)	TRBJ1-1*00(204.8)		519|530|556|0|11||55.0	1|6|36|11|16||25.0	22|40|68|27|45||90.0												TGTGCCAGCAGCCCCCCATCAACAGAAAACACTGAAGCTTTCTTT	36								CASSPPSTENTEAFF		:::::::::0:-6:11:11:11:-18:16:27:-2:45:::	TLML_1_	RNA
697	CLONES_TRBTLML_1__FU16_TCR-JV_cDNA_13_GTACGCAA_merged_170000.txt	1057	6	0.000193212	TGTGCCAGCAGCCCCCGTAAGGGAAGACAAGAGACCCAGTACTTC	EEEEEEEEEEEEEEEEEEEEEEEEEEEEEEEEEEEEEEEEEEEEE	TRBV3-1*00(218.3),TRBV3-2*00(218.3)		TRBJ2-5*00(230)		543|556|580|0|13||65.0;543|556|580|0|13||65.0		22|40|68|27|45||90.0												TGTGCCAGCAGCCCCCGTAAGGGAAGACAAGAGACCCAGTACTTC	36								CASSPRKGRQETQYF		:::::::::0:-4:13:::::27:-2:45:::	TLML_1_	RNA
698	CLONES_TRBTLML_1__FU16_TCR-JV_cDNA_13_GTACGCAA_merged_170000.txt	1058	6	0.000193212	TGTGCCAGCAGCCCCCGGACTAGCGGCTCCTACGAGCAGTACTTC	EEEEEEEEEEEEEEEEEEEEEEEEEEEEEEEEEEEEEEEEEEEEE	TRBV7-6*00(333.3),TRBV7-7*00(301.3)	TRBD2*00(49)	TRBJ2-7*00(240)		576|588|613|0|12||60.0;585|597|622|0|12||60.0	13|26|48|12|25|SG16C|49.0	19|39|67|25|45||100.0												TGTGCCAGCAGCCCCCGGACTAGCGGCTCCTACGAGCAGTACTTC	36								CASSPRTSGSYEQYF		:::::::::0:-5:12:12:3:-6:25:25:1:45:::	TLML_1_	RNA
699	CLONES_TRBTLML_1__FU16_TCR-JV_cDNA_13_GTACGCAA_merged_170000.txt	1059	6	0.000193212	TGTGCCAGCAGCCCCGCTAGGGCAGGGAATCAGCCCCAGCATTTT	EEEEEEEEEEEEEEEEEEEEEEEEEEEEEEEEEEEEEEEEEEEEE	TRBV6-6*00(225),TRBV6-1*00(209),TRBV6-5*00(209)	TRBD2*00(40)	TRBJ1-5*00(230)		516|527|553|0|11||55.0;516|527|553|0|11||55.0;519|530|556|0|11||55.0	4|12|48|12|20||40.0	24|42|70|27|45||90.0												TGTGCCAGCAGCCCCGCTAGGGCAGGGAATCAGCCCCAGCATTTT	36								CASSPARAGNQPQHF		:::::::::0:-6:11:12:12:-20:20:27:-4:45:::	TLML_1_	RNA
700	CLONES_TRBTLML_1__FU16_TCR-JV_cDNA_13_GTACGCAA_merged_170000.txt	1060	6	0.000193212	TGTGCCAGCAGCCCGACTTACAGGGTTGGTGAAAAACTGTTTTTT	EEEEEEEEEEEEEEEEEEEEEEEEEEEEEEEEEEEEEEEEEEEEE	TRBV12-3*00(275),TRBV12-4*00(275)	TRBD1*00(30)	TRBJ1-4*00(220)		530|541|567|0|11||55.0;530|541|567|0|11||55.0	15|21|36|19|25||30.0	27|43|71|29|45||80.0												TGTGCCAGCAGCCCGACTTACAGGGTTGGTGAAAAACTGTTTTTT	36								CASSPTYRVGEKLFF		:::::::::0:-6:11:19:-3:-3:25:29:-7:45:::	TLML_1_	RNA
701	CLONES_TRBTLML_1__FU16_TCR-JV_cDNA_13_GTACGCAA_merged_170000.txt	1061	6	0.000193212	TGTGCCAGCAGCCGTACCCGGGACAGGGGATACGAGCAGTACTTC	EEEEEEEEEEEEEEEEEEEEEEEEEEEEEEEEEEEEEEEEEEEEE	TRBV6-5*00(281)	TRBD1*00(65)	TRBJ2-7*00(212.3)		519|530|556|0|11||55.0	9|22|36|16|29||65.0	24|39|67|30|45||75.0												TGTGCCAGCAGCCGTACCCGGGACAGGGGATACGAGCAGTACTTC	36								CASSRTRDRGYEQYF		:::::::::0:-6:11:16:3:-2:29:30:-4:45:::	TLML_1_	RNA
702	CLONES_TRBTLML_1__FU16_TCR-JV_cDNA_13_GTACGCAA_merged_170000.txt	1062	6	0.000193212	TGTGCCAGCAGCGTAGAGGAGGGATCCTTCTACGAGCAGTACTTC	EEEEEEEEEEEEEEEEEEEEEEEEEEEEEEEEEEEEEEEEEEEEE	TRBV9*00(299)	TRBD2*00(30)	TRBJ2-7*00(220)		559|575|595|0|16||80.0	26|32|48|17|23||30.0	23|39|67|29|45||80.0												TGTGCCAGCAGCGTAGAGGAGGGATCCTTCTACGAGCAGTACTTC	36								CASSVEEGSFYEQYF		:::::::::0:0:16:17:-10:0:23:29:-3:45:::	TLML_1_	RNA
703	CLONES_TRBTLML_1__FU16_TCR-JV_cDNA_13_GTACGCAA_merged_170000.txt	1063	6	0.000193212	TGTGCCAGCAGCGTAAAGGCGGGGTCAACCTACGAGCAGTACTTC	EEEEEEEEEEEEEEEEEEEEEEEEEEEEEEEEEEEEEEEEEEEEE	TRBV9*00(792.3)	TRBD2*00(25)	TRBJ2-7*00(218.3)		559|574|595|0|15||75.0	23|28|48|18|23||25.0	22|39|67|28|45||85.0												TGTGCCAGCAGCGTAAAGGCGGGGTCAACCTACGAGCAGTACTTC	36								CASSVKAGSTYEQYF		:::::::::0:-1:15:18:-7:-4:23:28:-2:45:::	TLML_1_	RNA
704	CLONES_TRBTLML_1__FU16_TCR-JV_cDNA_13_GTACGCAA_merged_170000.txt	1064	6	0.000193212	TGTGCCAGCAGCGCCACTAGCGGGCCAGACAATGAGCAGTTCTTC	EEEEEEEEEEEEEEEEEEEEEEEEEEEEEEEEEEEEEEEEEEEEE	TRBV9*00(512.3)	TRBD2*00(45)	TRBJ2-1*00(225)		559|572|595|0|13||65.0	19|28|48|15|24||45.0	25|42|70|28|45||85.0												TGTGCCAGCAGCGCCACTAGCGGGCCAGACAATGAGCAGTTCTTC	36								CASSATSGPDNEQFF		:::::::::0:-3:13:15:-3:-4:24:28:-5:45:::	TLML_1_	RNA
705	CLONES_TRBTLML_1__FU16_TCR-JV_cDNA_13_GTACGCAA_merged_170000.txt	1065	6	0.000193212	TGTGCCAGCAGCGCAACACAGGGACTTCAAGAGACCCAGTACTTC	EEEEEEEEEEEEEEEEEEEEEEEEEEEEEEEEEEEEEEEEEEEEE	TRBV11-2*00(641.3)	TRBD1*00(30),TRBD2*00(30)	TRBJ2-5*00(227.3)		522|534|559|0|12||60.0	15|21|36|17|23||30.0;16|22|48|20|26||30.0	22|40|68|27|45||90.0												TGTGCCAGCAGCGCAACACAGGGACTTCAAGAGACCCAGTACTTC	36								CASSATQGLQETQYF		:::::::::0:-5:12:17:-3:-3:23:27:-2:45:::	TLML_1_	RNA
706	CLONES_TRBTLML_1__FU16_TCR-JV_cDNA_13_GTACGCAA_merged_170000.txt	1066	6	0.000193212	TGTGCCAGCAGCGGGGTCCCGGGGCTATGGCAGCCCCAGCATTTT	EEEEEEEEEEEEEEEEEEEEEEEEEEEEEEEEEEEEEEEEEEEEE	TRBV14*00(631.3)	TRBD2*00(44),TRBD1*00(40)	TRBJ1-5*00(215)		516|528|553|0|12||60.0	11|23|48|15|27|SA19G|44.0;7|15|36|15|23||40.0	27|42|70|30|45||75.0												TGTGCCAGCAGCGGGGTCCCGGGGCTATGGCAGCCCCAGCATTTT	36								CASSGVPGLWQPQHF		:::::::::0:-5:12:15:5:-9:27:30:-7:45:::	TLML_1_	RNA
707	CLONES_TRBTLML_1__FU16_TCR-JV_cDNA_13_GTACGCAA_merged_170000.txt	1067	6	0.000193212	TGTGCCAGCAGCACGGGACTAGCGGGACAAGAGACCCAGTACTTC	EEEEEEEEEEEEEEEEEEEEEEEEEEEEEEEEEEEEEEEEEEEEE	TRBV11-3*00(165),TRBV5-5*00(149),TRBV7-9*00(149)	TRBD2*00(70)	TRBJ2-5*00(230)		521|533|558|0|12||60.0;549|561|585|0|12||60.0;556|568|593|0|12||60.0	15|29|48|13|27||70.0	22|40|68|27|45||90.0												TGTGCCAGCAGCACGGGACTAGCGGGACAAGAGACCCAGTACTTC	36								CASSTGLAGQETQYF		:::::::::0:-5:12:13:1:-3:27:27:-2:45:::	TLML_1_	RNA
708	CLONES_TRBTLML_1__FU16_TCR-JV_cDNA_13_GTACGCAA_merged_170000.txt	1068	6	0.000193212	TGTGCCAGCAGCAAAACGGTGACAGGGTACAATGAGCAGTTCTTC	EEEEEEEEEEEEEEEEEEEEEEEEEEEEEEEEEEEEEEEEEEEEE	TRBV7-2*00(444)	TRBD1*00(35)	TRBJ2-1*00(230)		580|592|617|0|12||60.0	14|21|36|20|27||35.0	24|42|70|27|45||90.0												TGTGCCAGCAGCAAAACGGTGACAGGGTACAATGAGCAGTTCTTC	36								CASSKTVTGYNEQFF		:::::::::0:-5:12:20:-2:-3:27:27:-4:45:::	TLML_1_	RNA
709	CLONES_TRBTLML_1__FU16_TCR-JV_cDNA_13_GTACGCAA_merged_170000.txt	1069	6	0.000193212	TGTGCCAGCAGACCTAGAATTGGGTCCTACAATGAGCAGTTCTTC	EEEEEEEEEEEEEEEEEEEEEEEEEEEEEEEEEEEEEEEEEEEEE	TRBV12-3*00(504.3),TRBV12-4*00(504.3)		TRBJ2-1*00(202)		530|541|567|0|11||55.0;530|541|567|0|11||55.0		21|42|70|24|45||105.0												TGTGCCAGCAGACCTAGAATTGGGTCCTACAATGAGCAGTTCTTC	36								CASRPRIGSYNEQFF		:::::::::0:-6:11:::::24:-1:45:::	TLML_1_	RNA
710	CLONES_TRBTLML_1__FU16_TCR-JV_cDNA_13_GTACGCAA_merged_170000.txt	1070	6	0.000193212	TGTGCCAGCAGACATGCTAGCGGGGCGAACTACGAGCAGTACTTC	EEEEEEEEEEEEEEEEEEEEEEEEEEEEEEEEEEEEEEEEEEEEE	TRBV6-5*00(494.3)	TRBD2*00(40)	TRBJ2-7*00(243.2)		519|530|556|0|11||55.0	20|28|48|16|24||40.0	23|39|67|29|45||80.0												TGTGCCAGCAGACATGCTAGCGGGGCGAACTACGAGCAGTACTTC	36								CASRHASGANYEQYF		:::::::::0:-6:11:16:-4:-4:24:29:-3:45:::	TLML_1_	RNA
711	CLONES_TRBTLML_1__FU16_TCR-JV_cDNA_13_GTACGCAA_merged_170000.txt	1071	6	0.000193212	TGTGCCAGCAGAAAGGGACGGAGCTCCTACAATGAGCAGTTCTTC	EEEEEEEEEEEEEEEEEEEEEEEEEEEEEEEEEEEEEEEEEEEEE	TRBV5-4*00(439.7),TRBV5-8*00(407.7)	TRBD1*00(25),TRBD2*00(25)	TRBJ2-1*00(267.3)		549|560|585|0|11||55.0;551|562|587|0|11||55.0	12|17|36|14|19||25.0;16|21|48|14|19||25.0	16|42|70|19|45||130.0												TGTGCCAGCAGAAAGGGACGGAGCTCCTACAATGAGCAGTTCTTC	36								CASRKGRSSYNEQFF		:::::::::0:-5:11:14:0:-7:19:19:4:45:::	TLML_1_	RNA
712	CLONES_TRBTLML_1__FU16_TCR-JV_cDNA_13_GTACGCAA_merged_170000.txt	1077	6	0.000193212	TGCGCCAGCAGCTTGGACAGAATTCCCACCTACGAGCAGTACTTC	EEEEEEEEEEEEEEEEEEEEEEEEEEEEEEEEEEEEEEEEEEEEE	TRBV5-1*00(539)		TRBJ2-7*00(225)		554|570|590|0|16||80.0		22|39|67|28|45||85.0												TGCGCCAGCAGCTTGGACAGAATTCCCACCTACGAGCAGTACTTC	36								CASSLDRIPTYEQYF		:::::::::0:0:16:::::28:-2:45:::	TLML_1_	RNA
713	CLONES_TRBTLML_1__FU16_TCR-JV_cDNA_13_GTACGCAA_merged_170000.txt	1078	6	0.000193212	TGCGCCAGCAGCTTACCCGACAGCTCTGGAAACACCATATATTTT	EEEEEEEEEEEEEEEEEEEEEEEEEEEEEEEEEEEEEEEEEEEEE	TRBV5-1*00(525)		TRBJ1-3*00(260)		554|568|590|0|14||70.0		18|42|70|21|45||120.0												TGCGCCAGCAGCTTACCCGACAGCTCTGGAAACACCATATATTTT	36								CASSLPDSSGNTIYF		:::::::::0:-2:14:::::21:2:45:::	TLML_1_	RNA
714	CLONES_TRBTLML_1__FU16_TCR-JV_cDNA_13_GTACGCAA_merged_170000.txt	1079	6	0.000193212	TGCGCCAGCAGCCAAGTCCACAAAGCGGGAGTTGAGCAGTTCTTC	EEEEEEEEEEEEEEEEEEEEEEEEEEEEEEEEEEEEEEEEEEEEE	TRBV4-1*00(710)	TRBD2*00(40)	TRBJ2-1*00(205)		537|553|574|0|16||80.0	22|30|48|23|31||40.0	29|42|70|32|45||65.0												TGCGCCAGCAGCCAAGTCCACAAAGCGGGAGTTGAGCAGTTCTTC	36								CASSQVHKAGVEQFF		:::::::::0:-1:16:23:-6:-2:31:32:-9:45:::	TLML_1_	RNA
715	CLONES_TRBTLML_1__FU16_TCR-JV_cDNA_13_GTACGCAA_merged_170000.txt	1080	6	0.000193212	TGCGCCAGCAGCCAAGGGACAGGGGACACCGGGGAGCTGTTTTTT	EEEEEEEEEEEEEEEEEEEEEEEEEEEEEEEEEEEEEEEEEEEEE	TRBV4-1*00(345)	TRBD1*00(45)	TRBJ2-2*00(240)		537|553|574|0|16||80.0	13|22|36|16|25||45.0	23|43|71|25|45||100.0												TGCGCCAGCAGCCAAGGGACAGGGGACACCGGGGAGCTGTTTTTT	36								CASSQGTGDTGELFF		:::::::::0:-1:16:16:-1:-2:25:25:-3:45:::	TLML_1_	RNA
716	CLONES_TRBTLML_1__FU16_TCR-JV_cDNA_13_GTACGCAA_merged_170000.txt	1081	6	0.000193212	TGCGCCAGCAGCCAAGAATCGACAGGGACCCAGCCCCAGCATTTT	EEEEEEEEEEEEEEEEEEEEEEEEEEEEEEEEEEEEEEEEEEEEE	TRBV4-1*00(345)	TRBD1*00(35)	TRBJ1-5*00(215)		537|554|574|0|17||85.0	14|21|36|20|27||35.0	27|42|70|30|45||75.0												TGCGCCAGCAGCCAAGAATCGACAGGGACCCAGCCCCAGCATTTT	36								CASSQESTGTQPQHF		:::::::::0:0:17:20:-2:-3:27:30:-7:45:::	TLML_1_	RNA
717	CLONES_TRBTLML_1__FU16_TCR-JV_cDNA_13_GTACGCAA_merged_170000.txt	1082	6	0.000193212	TGCGCCAGCAGCGTGGACCGTAGCGGGAGAGAGACCCAGTACTTC	EEEEEEEEEEEEEEEEEEEEEEEEEEEEEEEEEEEEEEEEEEEEE	TRBV5-1*00(260.8)	TRBD2*00(45)	TRBJ2-5*00(207.5)		554|570|590|0|16|ST566G|64.0	21|30|48|20|29||45.0	24|40|68|29|45||80.0												TGCGCCAGCAGCGTGGACCGTAGCGGGAGAGAGACCCAGTACTTC	36								CASSVDRSGRETQYF		:::::::::0:0:16:20:-5:-2:29:29:-4:45:::	TLML_1_	RNA
718	CLONES_TRBTLML_1__FU16_TCR-JV_cDNA_13_GTACGCAA_merged_170000.txt	1083	6	0.000193212	TGCGCCAGCAACCCTAGCGGGACAGGAACCGGGGAGCTGTTTTTT	EEEEEEEEEEEEEEEEEEEEEEEEEEEEEEEEEEEEEEEEEEEEE	TRBV10-2*00(360)	TRBD1*00(45),TRBD2*00(45)	TRBJ2-2*00(228.3)		533|543|570|0|10||50.0	11|20|36|17|26||45.0;20|29|48|13|22||45.0	25|43|71|27|45||90.0												TGCGCCAGCAACCCTAGCGGGACAGGAACCGGGGAGCTGTTTTTT	36								CASNPSGTGTGELFF		:::::::::0:-7:10:17:1:-4:26:27:-5:45:::	TLML_1_	RNA
719	CLONES_TRBTLML_1__FU16_TCR-JV_cDNA_13_GTACGCAA_merged_170000.txt	1084	6	0.000193212	TGCGCCAAAGACCAGTTAGGAAGTCAACACAATGAGCAGTTCTTC	EEEEEEEEEEEEEEEEEEEEEEEEEEEEEEEEEEEEEEEEEEEEE	TRBV23-1*00(269)		TRBJ2-1*00(225)		580|587|617|0|7||35.0		25|42|70|28|45||85.0												TGCGCCAAAGACCAGTTAGGAAGTCAACACAATGAGCAGTTCTTC	36								CAKDQLGSQHNEQFF		:::::::::0:-10:7:::::28:-5:45:::	TLML_1_	RNA
720	CLONES_TRBTLML_1__FU16_TCR-JV_cDNA_13_GTACGCAA_merged_170000.txt	1085	6	0.000193212	TGCAGTGCTAGGCTAGCGGGAAGGCGAGCCTACGAGCAGTACTTC	EEEEEEEEEEEEEEEEEEEEEEEEEEEEEEEEEEEEEEEEEEEEE	TRBV20-1*00(461.3)	TRBD2*00(49)	TRBJ2-7*00(235.3)		759|770|793|0|11||55.0	20|33|48|12|25|SG29A|49.0	22|39|67|28|45||85.0												TGCAGTGCTAGGCTAGCGGGAAGGCGAGCCTACGAGCAGTACTTC	36								CSARLAGRRAYEQYF		:::::::::0:-3:11:12:-4:1:25:28:-2:45:::	TLML_1_	RNA
721	CLONES_TRBTLML_1__FU16_TCR-JV_cDNA_13_GTACGCAA_merged_170000.txt	1086	6	0.000193212	TGCAGTGCTAGAGATAAGGGGGGCTTCAGTTCACCCCTCCACTTT	EEEEEEEEEEEEEEEEEEEEEEEEEEEEEEEEEEEEEEEEEEEEE	TRBV20-1*00(247.5)	TRBD1*00(30)	TRBJ1-6*00(204)		759|774|793|0|15||75.0	17|23|36|16|22||30.0	29|45|73|29|45||80.0												TGCAGTGCTAGAGATAAGGGGGGCTTCAGTTCACCCCTCCACTTT	36								CSARDKGGFSSPLHF		:::::::::0:1:15:16:-5:-1:22:29:-9:45:::	TLML_1_	RNA
722	CLONES_TRBTLML_1__FU16_TCR-JV_cDNA_13_GTACGCAA_merged_170000.txt	1087	6	0.000193212	TGCAGCGTTGACCGTAGCGGGGGGAACACCGGGGAGCTGTTTTTT	EEEEEEEEEEEEEEEEEEEEEEEEEEEEEEEEEEEEEEEEEEEEE	TRBV29-1*00(615)	TRBD2*00(35)	TRBJ2-2*00(247.3)		700|711|734|0|11||55.0	21|28|48|14|21||35.0	21|43|71|23|45||110.0												TGCAGCGTTGACCGTAGCGGGGGGAACACCGGGGAGCTGTTTTTT	36								CSVDRSGGNTGELFF		:::::::::0:-3:11:14:-5:-4:21:23:-1:45:::	TLML_1_	RNA
723	CLONES_TRBTLML_1__FU16_TCR-JV_cDNA_13_GTACGCAA_merged_170000.txt	1088	6	0.000193212	TGCAGCGTTGAAGCCGGGACTAGCGGCACAGATACGCAGTATTTT	EEEEEEEEEEEEEEEEEEEEEEEEEEEEEEEEEEEEEEEEEEEEE	TRBV29-1*00(344)	TRBD2*00(60)	TRBJ2-3*00(240)		700|713|734|0|13||65.0	14|26|48|13|25||60.0	21|41|69|25|45||100.0												TGCAGCGTTGAAGCCGGGACTAGCGGCACAGATACGCAGTATTTT	36								CSVEAGTSGTDTQYF		:::::::::0:-1:13:13:2:-6:25:25:-1:45:::	TLML_1_	RNA
724	CLONES_TRBTLML_1__FU16_TCR-JV_cDNA_13_GTACGCAA_merged_170000.txt	1089	6	0.000193212	TGCAGCGTCACGGGACTAGCGGGATTCAAAGATACGCAGTATTTT	EEEEEEEEEEEEEEEEEEEEEEEEEEEEEEEEEEEEEEEEEEEEE	TRBV29-1*00(399.2)	TRBD2*00(70)	TRBJ2-3*00(220)		700|708|734|0|8||40.0	15|29|48|10|24||70.0	25|41|69|29|45||80.0												TGCAGCGTCACGGGACTAGCGGGATTCAAAGATACGCAGTATTTT	36								CSVTGLAGFKDTQYF		:::::::::0:-6:8:10:1:-3:24:29:-5:45:::	TLML_1_	RNA
725	CLONES_TRBTLML_1__FU16_TCR-JV_cDNA_13_GTACGCAA_merged_170000.txt	1090	6	0.000193212	TGCAGCGTAGTTCCGACTAGCGCTCGATCCTACGAGCAGTACTTC	EEEEEEEEEEEEEEEEEEEEEEEEEEEEEEEEEEEEEEEEEEEEE	TRBV29-1*00(465)	TRBD2*00(40)	TRBJ2-7*00(230)		700|708|734|0|8||40.0	18|26|48|14|22||40.0	21|39|67|27|45||90.0												TGCAGCGTAGTTCCGACTAGCGCTCGATCCTACGAGCAGTACTTC	36								CSVVPTSARSYEQYF		:::::::::0:-6:8:14:-2:-6:22:27:-1:45:::	TLML_1_	RNA
726	CLONES_TRBTLML_1__FU16_TCR-JV_cDNA_13_GTACGCAA_merged_170000.txt	1116	6	0.000193212	TGTGCCATCGTCAGGGTAATAGATAATTCACCCCTCCACTTT	EEEEEEEEEEEEEEEEEEEEEEEEEEEEEEEEEEEEEEEEEE	TRBV27*00(530)	TRBD1*00(25)	TRBJ1-6*00(224)		556|563|593|0|7||35.0	16|21|36|11|16||25.0	25|45|73|22|42||100.0												TGTGCCATCGTCAGGGTAATAGATAATTCACCCCTCCACTTT	36								CAIVRVIDNSPLHF		:::::::::0:-10:7:11:-4:-3:16:22:-5:42:::	TLML_1_	RNA
727	CLONES_TRBTLML_1__FU16_TCR-JV_cDNA_13_GTACGCAA_merged_170000.txt	1117	6	0.000193212	TGTGCCAGTAGTCTAGTGCAGGGGGCCTATGAGCAGTTCTTC	EEEEEEEEEEEEEEEEEEEEEEEEEEEEEEEEEEEEEEEEEE	TRBV19*00(658)	TRBD1*00(40)	TRBJ2-1*00(210)		559|575|596|0|16|SA571C|64.0	16|24|36|18|26||40.0	28|42|70|28|42||70.0												TGTGCCAGTAGTCTAGTGCAGGGGGCCTATGAGCAGTTCTTC	36								CASSLVQGAYEQFF		:::::::::0:-1:16:18:-4:0:26:28:-8:42:::	TLML_1_	RNA
728	CLONES_TRBTLML_1__FU16_TCR-JV_cDNA_13_GTACGCAA_merged_170000.txt	1118	6	0.000193212	TGTGCCAGTAGTATTGGAGGACAGACCTACGAGCAGTACTTC	EEEEEEEEEEEEEEEEEEEEEEEEEEEEEEEEEEEEEEEEEE	TRBV19*00(140)	TRBD1*00(30)	TRBJ2-7*00(225)		559|573|596|0|14||70.0	13|19|36|18|24||30.0	22|39|67|25|42||85.0												TGTGCCAGTAGTATTGGAGGACAGACCTACGAGCAGTACTTC	36								CASSIGGQTYEQYF		:::::::::0:-3:14:18:-1:-5:24:25:-2:42:::	TLML_1_	RNA
729	CLONES_TRBTLML_1__FU16_TCR-JV_cDNA_13_GTACGCAA_merged_170000.txt	1119	6	0.000193212	TGTGCCAGTAGTATCGGGACAGTGAAGGAGACCCAGTACTTC	EEEEEEEEEEEEEEEEEEEEEEEEEEEEEEEEEEEEEEEEEE	TRBV19*00(643.2)	TRBD1*00(40)	TRBJ2-5*00(212.3)		559|573|596|0|14||70.0	11|19|36|14|22||40.0	25|40|68|27|42||75.0												TGTGCCAGTAGTATCGGGACAGTGAAGGAGACCCAGTACTTC	36								CASSIGTVKETQYF		:::::::::0:-3:14:14:1:-5:22:27:-5:42:::	TLML_1_	RNA
730	CLONES_TRBTLML_1__FU16_TCR-JV_cDNA_13_GTACGCAA_merged_170000.txt	1120	6	0.000193212	TGTGCCAGTAGTATGAGGAGGGAAGGCACTGAAGCTTTCTTT	EEEEEEEEEEEEEEEEEEEEEEEEEEEEEEEEEEEEEEEEEA	TRBV19*00(1025)	TRBD2*00(30)	TRBJ1-1*00(100)		559|573|596|0|14||70.0	26|32|48|16|22||30.0	24|40|68|26|42||80.0												TGTGCCAGTAGTATGAGGAGGGAAGGCACTGAAGCTTTCTTT	32								CASSMRREGTEAFF		:::::::::0:-3:14:16:-10:0:22:26:-4:42:::	TLML_1_	RNA
731	CLONES_TRBTLML_1__FU16_TCR-JV_cDNA_13_GTACGCAA_merged_170000.txt	1121	6	0.000193212	TGTGCCAGTAGTACGGCAGAGAACTCCTACGAGCAGTACTTC	EEEEEEEEEEEEEEEEEEEEEEEEEEEEEEEEEEEEEEEEEE	TRBV19*00(295.2)		TRBJ2-7*00(215.7)		559|572|596|0|13||65.0		20|39|67|23|42||95.0												TGTGCCAGTAGTACGGCAGAGAACTCCTACGAGCAGTACTTC	36								CASSTAENSYEQYF		:::::::::0:-4:13:::::23:0:42:::	TLML_1_	RNA
732	CLONES_TRBTLML_1__FU16_TCR-JV_cDNA_13_GTACGCAA_merged_170000.txt	1122	6	0.000193212	TGTGCCAGTAGTAGGGACCCATGGGACTACGAGCAGTACTTC	EEEEEEEEEEEEEEEEEEEEEEEEEEEEEEEEEEEEEEEEEE	TRBV19*00(714.2)	TRBD1*00(25),TRBD2*00(25)	TRBJ2-7*00(111.7)		559|572|596|0|13||65.0	12|17|36|13|18||25.0;16|21|48|13|18||25.0	23|39|67|26|42||80.0												TGTGCCAGTAGTAGGGACCCATGGGACTACGAGCAGTACTTC	36								CASSRDPWDYEQYF		:::::::::0:-4:13:13:0:-7:18:26:-3:42:::	TLML_1_	RNA
733	CLONES_TRBTLML_1__FU16_TCR-JV_cDNA_13_GTACGCAA_merged_170000.txt	1123	6	0.000193212	TGTGCCAGCTCTCTTGAAGCCCCGGGACGCACCTTGTTTTTT	EEEEEEENNNENNNNNNNJNENNEEEEEEEEEEEEEEEEEEE	TRBV18*00(1078.3)	TRBD1*00(40),TRBD2*00(40)	TRBJ1-4*00(105.8)		702|713|739|0|11||55.0	9|17|36|20|28||40.0;13|21|48|20|28||40.0	35|43|71|34|42||40.0												TGTGCCAGCTCTCTTGAAGCCCCGGGACGCACCTTGTTTTTT	36								CASSLEAPGRTLFF		:::::::::0:-6:11:20:3:-7:28:34:-15:42:::	TLML_1_	RNA
734	CLONES_TRBTLML_1__FU16_TCR-JV_cDNA_13_GTACGCAA_merged_170000.txt	1124	6	0.000193212	TGTGCCAGCTCGGCCACAGGGTCCGACTATGGCTACACCTTC	EEEEEEEEEEEEEEEEEEEEEEEEEEEEEEEEEEEEEEEEEE	TRBV18*00(490)	TRBD1*00(30)	TRBJ1-2*00(225)		702|713|739|0|11||55.0	15|21|36|15|21||30.0	23|40|68|25|42||85.0												TGTGCCAGCTCGGCCACAGGGTCCGACTATGGCTACACCTTC	36								CASSATGSDYGYTF		:::::::::0:-6:11:15:-3:-3:21:25:-3:42:::	TLML_1_	RNA
735	CLONES_TRBTLML_1__FU16_TCR-JV_cDNA_13_GTACGCAA_merged_170000.txt	1125	6	0.000193212	TGTGCCAGCTCACCACCTTCTTACACCTATGGCTACACCTTC	EEEEEEEEEEEEEEEEEEEEEEEEEEEEEEEEEEEEEEEEEE	TRBV18*00(505)		TRBJ1-2*00(220)		702|719|739|0|17||85.0		24|40|68|26|42||80.0												TGTGCCAGCTCACCACCTTCTTACACCTATGGCTACACCTTC	36								CASSPPSYTYGYTF		:::::::::0:0:17:::::26:-4:42:::	TLML_1_	RNA
736	CLONES_TRBTLML_1__FU16_TCR-JV_cDNA_13_GTACGCAA_merged_170000.txt	1126	6	0.000193212	TGTGCCAGCCTAAGAACTGGGGAGGGTGAAAAACTGTTTTTT	EEEEEEEEEEEEEEEEEEEEEEEEEEEEEEEEEEEEEEEEEE	TRBV12-3*00(347.3),TRBV12-4*00(347.3)	TRBD2*00(35)	TRBJ1-4*00(220)		530|539|567|0|9||45.0;530|539|567|0|9||45.0	25|32|48|19|26||35.0	27|43|71|26|42||80.0												TGTGCCAGCCTAAGAACTGGGGAGGGTGAAAAACTGTTTTTT	36								CASLRTGEGEKLFF		:::::::::0:-8:9:19:-9:0:26:26:-7:42:::	TLML_1_	RNA
737	CLONES_TRBTLML_1__FU16_TCR-JV_cDNA_13_GTACGCAA_merged_170000.txt	1127	6	0.000193212	TGTGCCAGCCGTGAATGGGGGGTGAACACTGAAGCTTTCTTT	EEEEEEEEEEEEEEEEEEEEEEEEEEEEEEEEEEEEEEEEEE	TRBV2*00(416.3)	TRBD1*00(25)	TRBJ1-1*00(240)		518|533|555|0|15|SA527C|59.0	18|23|36|16|21||25.0	20|40|68|22|42||100.0												TGTGCCAGCCGTGAATGGGGGGTGAACACTGAAGCTTTCTTT	36								CASREWGVNTEAFF		:::::::::0:-2:15:16:-6:-1:21:22:0:42:::	TLML_1_	RNA
738	CLONES_TRBTLML_1__FU16_TCR-JV_cDNA_13_GTACGCAA_merged_170000.txt	1128	6	0.000193212	TGTGCCAGCACGCAACAGTCGCTAGCCTACGAGCAGTACTTC	EEEEEEEEEEEEEEEEEEEEEEEEEEEEEEEEEEEEEEEEEE	TRBV5-8*00(520),TRBV5-4*00(472)	TRBD2*00(30)	TRBJ2-7*00(225)		551|561|587|0|10||50.0;549|559|585|0|10||50.0	6|12|48|19|25||30.0	22|39|67|25|42||85.0												TGTGCCAGCACGCAACAGTCGCTAGCCTACGAGCAGTACTTC	36								CASTQQSLAYEQYF		:::::::::0:-6:10:19:10:-20:25:25:-2:42:::	TLML_1_	RNA
739	CLONES_TRBTLML_1__FU16_TCR-JV_cDNA_13_GTACGCAA_merged_170000.txt	1129	6	0.000193212	TGTGCCAGCAGTTTTGGTGGTAGCGGGGTGGAGCAGTACTTC	EEEEEEEEEEEEEEEEEEEEEEEEEEEEEEEEEEEEEEEEEE	TRBV27*00(336.7)	TRBD2*00(35)	TRBJ2-7*00(200)		556|570|593|0|14||70.0	21|28|48|20|27||35.0	27|39|67|30|42||60.0												TGTGCCAGCAGTTTTGGTGGTAGCGGGGTGGAGCAGTACTTC	36								CASSFGGSGVEQYF		:::::::::0:-3:14:20:-5:-4:27:30:-7:42:::	TLML_1_	RNA
740	CLONES_TRBTLML_1__FU16_TCR-JV_cDNA_13_GTACGCAA_merged_170000.txt	1130	6	0.000193212	TGTGCCAGCAGTTTCGTCGGCCTGGGCGGCGAGCAGTTCTTC	EEEEEEEEEEEEEEEEEEEEEEEEEEEEEEEEEEEEEEEEEE	TRBV6-5*00(691)	TRBD1*00(25)	TRBJ2-1*00(200)		519|532|556|0|13||65.0	20|25|36|23|28||25.0	30|42|70|30|42||60.0												TGTGCCAGCAGTTTCGTCGGCCTGGGCGGCGAGCAGTTCTTC	36								CASSFVGLGGEQFF		:::::::::0:-4:13:23:-8:1:28:30:-10:42:::	TLML_1_	RNA
741	CLONES_TRBTLML_1__FU16_TCR-JV_cDNA_13_GTACGCAA_merged_170000.txt	1131	6	0.000193212	TGTGCCAGCAGTTTCGGGGGTACGGGTGAAAAACTGTTTTTT	EEEEEEEEEEEEEEEEEEEEEEEEEEEEEEEEEEEEEEEEEE	TRBV12-3*00(287.3),TRBV12-4*00(287.3)	TRBD1*00(25)	TRBJ1-4*00(220)		530|544|567|0|14||70.0;530|544|567|0|14||70.0	18|23|36|15|20||25.0	27|43|71|26|42||80.0												TGTGCCAGCAGTTTCGGGGGTACGGGTGAAAAACTGTTTTTT	36								CASSFGGTGEKLFF		:::::::::0:-3:14:15:-6:-1:20:26:-7:42:::	TLML_1_	RNA
742	CLONES_TRBTLML_1__FU16_TCR-JV_cDNA_13_GTACGCAA_merged_170000.txt	1132	6	0.000193212	TGTGCCAGCAGTTTGGGGCAGGGCCACTCACCCCTCCACTTT	EEEEEEEEEEEEEEEEEEEEEEEEEEEEEEEEEEEEEEEEEE	TRBV12-3*00(145),TRBV12-4*00(145)	TRBD2*00(30),TRBD1*00(29)	TRBJ1-6*00(196.3)		530|544|567|0|14||70.0;530|544|567|0|14||70.0	28|34|48|19|25||30.0;12|21|36|14|23|SA15G|29.0	30|45|73|27|42||75.0												TGTGCCAGCAGTTTGGGGCAGGGCCACTCACCCCTCCACTTT	36								CASSLGQGHSPLHF		:::::::::0:-3:14:19:-12:2:25:27:-10:42:::	TLML_1_	RNA
743	CLONES_TRBTLML_1__FU16_TCR-JV_cDNA_13_GTACGCAA_merged_170000.txt	1133	6	0.000193212	TGTGCCAGCAGTTTATCCCCCGACAACTATGGCTACACCTTC	EEEEEEEEEEEEEEEEEEEEEEEEEEEEEEEEEEEEEEEEEE	TRBV27*00(365)		TRBJ1-2*00(230)		556|573|593|0|17||85.0		22|40|68|24|42||90.0												TGTGCCAGCAGTTTATCCCCCGACAACTATGGCTACACCTTC	36								CASSLSPDNYGYTF		:::::::::0:0:17:::::24:-2:42:::	TLML_1_	RNA
744	CLONES_TRBTLML_1__FU16_TCR-JV_cDNA_13_GTACGCAA_merged_170000.txt	1134	6	0.000193212	TGTGCCAGCAGTTTACCTAGCGGGAGGGGCGAGCAGTACTTC	EEEEEEEEEEEEEEEEEEEEEEEEEEEEEEEEEEEEEEEEEE	TRBV28*00(617.2)	TRBD2*00(60)	TRBJ2-7*00(165.8)		564|579|601|0|15||75.0	20|32|48|16|28||60.0	26|39|67|29|42||65.0												TGTGCCAGCAGTTTACCTAGCGGGAGGGGCGAGCAGTACTTC	36								CASSLPSGRGEQYF		:::::::::0:-2:15:16:-4:0:28:29:-6:42:::	TLML_1_	RNA
745	CLONES_TRBTLML_1__FU16_TCR-JV_cDNA_13_GTACGCAA_merged_170000.txt	1135	6	0.000193212	TGTGCCAGCAGTTACACTTTTAATAATTCACCCCTCCACTTT	EEEEEEEEEEEEEEEEEEEEEEEEEEEEEEEEEEEEEEEEEE	TRBV6-5*00(245),TRBV6-1*00(230),TRBV6-6*00(229),TRBV6-8*00(229)		TRBJ1-6*00(224)		519|534|556|0|15||75.0;516|528|553|0|12||60.0;516|531|553|0|15||75.0;512|527|549|0|15||75.0		25|45|73|22|42||100.0												TGTGCCAGCAGTTACACTTTTAATAATTCACCCCTCCACTTT	36								CASSYTFNNSPLHF		:::::::::0:-2:15:::::22:-5:42:::	TLML_1_	RNA
746	CLONES_TRBTLML_1__FU16_TCR-JV_cDNA_13_GTACGCAA_merged_170000.txt	1136	6	0.000193212	TGTGCCAGCAGTCCCGGGACGGAAGTCTATGGCTACACCTTC	EEEEEEEEEEEEEEEEEEEEEEEEEEEEEEEEEEEEEEEEEE	TRBV12-3*00(480),TRBV12-4*00(480)	TRBD1*00(40),TRBD2*00(40)	TRBJ1-2*00(220)		530|542|567|0|12||60.0;530|542|567|0|12||60.0	9|17|36|12|20||40.0;13|21|48|12|20||40.0	24|40|68|26|42||80.0												TGTGCCAGCAGTCCCGGGACGGAAGTCTATGGCTACACCTTC	36								CASSPGTEVYGYTF		:::::::::0:-5:12:12:3:-7:20:26:-4:42:::	TLML_1_	RNA
747	CLONES_TRBTLML_1__FU16_TCR-JV_cDNA_13_GTACGCAA_merged_170000.txt	1137	6	0.000193212	TGTGCCAGCAGTCCAGGGACTAGCGCCTACGAGCAGTACTTC	EEEEEEEEEEEEEEEEEEEEEEEEEEEEEEEEEEEEEEEEEE	TRBV12-3*00(548.3),TRBV12-4*00(548.3)	TRBD2*00(30)	TRBJ2-7*00(224)		530|542|567|0|12||60.0;530|542|567|0|12||60.0	16|22|48|15|21||30.0	18|39|67|21|42|ST21G|89.0												TGTGCCAGCAGTCCAGGGACTAGCGCCTACGAGCAGTACTTC	36								CASSPGTSAYEQYF		:::::::::0:-5:12:15:0:-10:21:21:2:42:::	TLML_1_	RNA
748	CLONES_TRBTLML_1__FU16_TCR-JV_cDNA_13_GTACGCAA_merged_170000.txt	1138	6	0.000193212	TGTGCCAGCAGTCGATGGACAAACTCCTACGAGCAGTACTTC	EEEEEEEEEEEEEEEEEEEEEEEEEEEEEEEEEEEEEEEEEE	TRBV3-1*00(275),TRBV3-2*00(275)	TRBD1*00(25)	TRBJ2-7*00(235)		543|554|580|0|11||55.0;543|554|580|0|11||55.0	13|18|36|16|21||25.0	20|39|67|23|42||95.0												TGTGCCAGCAGTCGATGGACAAACTCCTACGAGCAGTACTTC	36								CASSRWTNSYEQYF		:::::::::0:-6:11:16:-1:-6:21:23:0:42:::	TLML_1_	RNA
749	CLONES_TRBTLML_1__FU16_TCR-JV_cDNA_13_GTACGCAA_merged_170000.txt	1139	6	0.000193212	TGTGCCAGCAGTGAATCACCACAGGACAATGAGCAGTTCTTC	EEEEEEEEEEEEEEEEEEEEEEEEEEEEEEEEEEEEEEEEEE	TRBV25-1*00(729.8)	TRBD1*00(25)	TRBJ2-1*00(189.7)		551|567|588|0|16||80.0	15|20|36|20|25||25.0	25|42|70|25|42||85.0												TGTGCCAGCAGTGAATCACCACAGGACAATGAGCAGTTCTTC	36								CASSESPQDNEQFF		:::::::::0:-1:16:20:-3:-4:25:25:-5:42:::	TLML_1_	RNA
750	CLONES_TRBTLML_1__FU16_TCR-JV_cDNA_13_GTACGCAA_merged_170000.txt	1140	6	0.000193212	TGTGCCAGCAGCTTTGGGGGAGCCTACAATGAGCAGTTCTTC	EEEEEEEEEEEEEEEEEEEEEEEEEEEEEEEEEEEEEEEEEE	TRBV7-8*00(500)	TRBD1*00(25),TRBD2*00(25)	TRBJ2-1*00(240)		567|581|604|0|14||70.0	18|23|36|15|20||25.0;25|30|48|17|22||25.0	22|42|70|22|42||100.0												TGTGCCAGCAGCTTTGGGGGAGCCTACAATGAGCAGTTCTTC	36								CASSFGGAYNEQFF		:::::::::0:-3:14:15:-6:-1:20:22:-2:42:::	TLML_1_	RNA
751	CLONES_TRBTLML_1__FU16_TCR-JV_cDNA_13_GTACGCAA_merged_170000.txt	1141	6	0.000193212	TGTGCCAGCAGCTTTACAGGGGTGAGGTACGAGCAGTACTTC	EEEEEEEEEEEEEEEEEEEEEEEEEEEEEEEEEEEEEEEEEE	TRBV21-1*00(357.5)	TRBD1*00(35)	TRBJ2-7*00(215)		544|556|581|0|12||60.0	15|22|36|15|22||35.0	24|39|67|27|42||75.0												TGTGCCAGCAGCTTTACAGGGGTGAGGTACGAGCAGTACTTC	36								CASSFTGVRYEQYF		:::::::::0:-5:12:15:-3:-2:22:27:-4:42:::	TLML_1_	RNA
752	CLONES_TRBTLML_1__FU16_TCR-JV_cDNA_13_GTACGCAA_merged_170000.txt	1142	6	0.000193212	TGTGCCAGCAGCTTGGGACAGGACAATCAGCCCCAGCATTTT	EEEEEEEEEEEEEEEEEEEEEEEEEEEEEEEEEEEEEEEEEE	TRBV7-9*00(372.8)	TRBD1*00(40)	TRBJ1-5*00(232.3)		556|570|593|0|14||70.0	12|20|36|14|22||40.0	23|42|70|23|42||95.0												TGTGCCAGCAGCTTGGGACAGGACAATCAGCCCCAGCATTTT	36								CASSLGQDNQPQHF		:::::::::0:-3:14:14:0:-4:22:23:-3:42:::	TLML_1_	RNA
753	CLONES_TRBTLML_1__FU16_TCR-JV_cDNA_13_GTACGCAA_merged_170000.txt	1143	6	0.000193212	TGTGCCAGCAGCTTGAGACTAGCGGGAGTTGAGCAGTTCTTC	EEEEEEEEEEEEEEEEEEEEEEEEEEEEEEEEEEEEEEEEEE	TRBV5-4*00(898.2)	TRBD2*00(60)	TRBJ2-1*00(205)		549|564|585|0|15||75.0	18|30|48|16|28||60.0	29|42|70|29|42||65.0												TGTGCCAGCAGCTTGAGACTAGCGGGAGTTGAGCAGTTCTTC	36								CASSLRLAGVEQFF		:::::::::0:-1:15:16:-2:-2:28:29:-9:42:::	TLML_1_	RNA
754	CLONES_TRBTLML_1__FU16_TCR-JV_cDNA_13_GTACGCAA_merged_170000.txt	1144	6	0.000193212	TGTGCCAGCAGCTTAGGCCCGGGATCCTACGAGCAGTACTTC	EEEEEEEEEEEEEEEEEEEEEEEEEEEEEEEEEEEEEEEEEE	TRBV7-2*00(484)	TRBD1*00(35),TRBD2*00(35)	TRBJ2-7*00(220.3)		580|596|617|0|16||80.0	9|16|36|17|24||35.0;13|20|48|17|24||35.0	21|39|67|24|42||90.0												TGTGCCAGCAGCTTAGGCCCGGGATCCTACGAGCAGTACTTC	36								CASSLGPGSYEQYF		:::::::::0:-1:16:17:3:-8:24:24:-1:42:::	TLML_1_	RNA
755	CLONES_TRBTLML_1__FU16_TCR-JV_cDNA_13_GTACGCAA_merged_170000.txt	1145	6	0.000193212	TGTGCCAGCAGCTTAGAGGGTAGCGGGAGCGAGCAGTACTTC	EEEEEEEEEEEEEEEEEEEEEEEEEEEEEEEEEEEEEEEEEE	TRBV11-2*00(688.8)	TRBD2*00(45)	TRBJ2-7*00(200.7)		522|539|559|0|17||85.0	21|30|48|20|29||45.0	26|39|67|29|42||65.0												TGTGCCAGCAGCTTAGAGGGTAGCGGGAGCGAGCAGTACTTC	36								CASSLEGSGSEQYF		:::::::::0:0:17:20:-5:-2:29:29:-6:42:::	TLML_1_	RNA
756	CLONES_TRBTLML_1__FU16_TCR-JV_cDNA_13_GTACGCAA_merged_170000.txt	1146	6	0.000193212	TGTGCCAGCAGCTTAACTAGCGGTCTTGGGGCCCAGTACTTC	EEEEEEEEEEEEEEEEEEEEEEEEEEEEEEEEEEEEEEEEEE	TRBV7-3*00(537.3)	TRBD2*00(30)	TRBJ2-5*00(195)		540|557|577|0|17||85.0	21|27|48|17|23||30.0	29|40|68|31|42||55.0												TGTGCCAGCAGCTTAACTAGCGGTCTTGGGGCCCAGTACTTC	36								CASSLTSGLGAQYF		:::::::::0:0:17:17:-5:-5:23:31:-9:42:::	TLML_1_	RNA
757	CLONES_TRBTLML_1__FU16_TCR-JV_cDNA_13_GTACGCAA_merged_170000.txt	1147	6	0.000193212	TGTGCCAGCAGCTTAACTAGCGGCACAGATACGCAGTATTTT	EEEEEEEEEEEEEEEEEEEEEEEEEEEEEEEEEEEEEEEEEE	TRBV7-3*00(417.8)	TRBD2*00(25)	TRBJ2-3*00(128)		540|557|577|0|17||85.0	21|26|48|17|22||25.0	21|41|69|22|42||100.0												TGTGCCAGCAGCTTAACTAGCGGCACAGATACGCAGTATTTT	36								CASSLTSGTDTQYF		:::::::::0:0:17:17:-5:-6:22:22:-1:42:::	TLML_1_	RNA
758	CLONES_TRBTLML_1__FU16_TCR-JV_cDNA_13_GTACGCAA_merged_170000.txt	1148	6	0.000193212	TGTGCCAGCAGCTCCCGGGCAGGGGGCCACGAGCAGTACTTC	EEEEEEEEEEEEEEEEEEEEEEEEEEEEEEEEEEEEEEEEEE	TRBV28*00(875)	TRBD1*00(54)	TRBJ2-7*00(115)		564|575|601|0|11||55.0	8|24|36|12|27|DA15|54.0	25|39|67|28|42||70.0												TGTGCCAGCAGCTCCCGGGCAGGGGGCCACGAGCAGTACTTC	36								CASSSRAGGHEQYF		:::::::::0:-6:11:12:4:0:27:28:-5:42:::	TLML_1_	RNA
759	CLONES_TRBTLML_1__FU16_TCR-JV_cDNA_13_GTACGCAA_merged_170000.txt	1149	6	0.000193212	TGTGCCAGCAGCTCGAGGACAGTCCAAGAGACCCAGTACTTC	EEEEEEEEEEEEEEEEEEEEEEEEEEEEEEEEEEEEEEEEEE	TRBV7-6*00(319.7),TRBV7-7*00(287.7)	TRBD1*00(30)	TRBJ2-5*00(235)		576|589|613|0|13||65.0;585|598|622|0|13||65.0	13|19|36|16|22||30.0	21|40|68|23|42||95.0												TGTGCCAGCAGCTCGAGGACAGTCCAAGAGACCCAGTACTTC	36								CASSSRTVQETQYF		:::::::::0:-4:13:16:-1:-5:22:23:-1:42:::	TLML_1_	RNA
760	CLONES_TRBTLML_1__FU16_TCR-JV_cDNA_13_GTACGCAA_merged_170000.txt	1150	6	0.000193212	TGTGCCAGCAGCCTGGCCGGGATGAACACTGAAGCTTTCTTT	EEEEEEEEEEEEEEEEEEEEEEEEEEEEEEEEEEEEEEEEEE	TRBV14*00(255)	TRBD1*00(25),TRBD2*00(25)	TRBJ1-1*00(245)		516|529|553|0|13||65.0	10|15|36|16|21||25.0;14|19|48|16|21||25.0	19|40|68|21|42||105.0												TGTGCCAGCAGCCTGGCCGGGATGAACACTGAAGCTTTCTTT	36								CASSLAGMNTEAFF		:::::::::0:-4:13:16:2:-9:21:21:1:42:::	TLML_1_	RNA
761	CLONES_TRBTLML_1__FU16_TCR-JV_cDNA_13_GTACGCAA_merged_170000.txt	1151	6	0.000193212	TGTGCCAGCAGCCTACGCCGACGGAACTACGAGCAGTACTTC	EEEEEEEEEEEEEEEEEEEEEEEEEEEEEEEEEEEEEEEEEE	TRBV5-6*00(200),TRBV5-5*00(184),TRBV5-7*00(184)		TRBJ2-7*00(220)		550|562|586|0|12||60.0;549|561|585|0|12||60.0;551|563|587|0|12||60.0		23|39|67|26|42||80.0												TGTGCCAGCAGCCTACGCCGACGGAACTACGAGCAGTACTTC	36								CASSLRRRNYEQYF		:::::::::0:-4:12:::::26:-3:42:::	TLML_1_	RNA
762	CLONES_TRBTLML_1__FU16_TCR-JV_cDNA_13_GTACGCAA_merged_170000.txt	1152	6	0.000193212	TGTGCCAGCAGCCTACAACAGGGATCCTATGGCTACACCTTC	EEEEEEEEEEEEEEEEEEEEEEEEEEEEEEEEEEEEEEEEEE	TRBV5-4*00(428.2),TRBV5-8*00(380.2)	TRBD1*00(30)	TRBJ1-2*00(220)		549|561|585|0|12||60.0;551|563|587|0|12||60.0	15|21|36|17|23||30.0	24|40|68|26|42||80.0												TGTGCCAGCAGCCTACAACAGGGATCCTATGGCTACACCTTC	36								CASSLQQGSYGYTF		:::::::::0:-4:12:17:-3:-3:23:26:-4:42:::	TLML_1_	RNA
763	CLONES_TRBTLML_1__FU16_TCR-JV_cDNA_13_GTACGCAA_merged_170000.txt	1153	6	0.000193212	TGTGCCAGCAGCCCCGGGACTAGCGGCCCTCCGCAGTACTTC	EEEEEEEEEEEEEEEEEEEEEEEEEEEEEEEEEEEEEEEEEE	TRBV3-1*00(889.3)	TRBD2*00(65)	TRBJ2-4*00(185)		543|556|580|0|13||65.0	14|27|48|13|26||65.0	33|42|70|33|42||45.0												TGTGCCAGCAGCCCCGGGACTAGCGGCCCTCCGCAGTACTTC	36								CASSPGTSGPPQYF		:::::::::0:-4:13:13:2:-5:26:33:-13:42:::	TLML_1_	RNA
764	CLONES_TRBTLML_1__FU16_TCR-JV_cDNA_13_GTACGCAA_merged_170000.txt	1154	6	0.000193212	TGTGCCAGCAGCCCGACAGGCAAAACAGATACGCAGTATTTT	EEEEEEEEEEEEEEEEEEEEEEEEEEEEEEEEEEEEEEEEEE	TRBV5-4*00(646.8)	TRBD1*00(30)	TRBJ2-3*00(230)		549|561|585|0|12||60.0	14|20|36|14|20||30.0	23|41|69|24|42||90.0												TGTGCCAGCAGCCCGACAGGCAAAACAGATACGCAGTATTTT	36								CASSPTGKTDTQYF		:::::::::0:-4:12:14:-2:-4:20:24:-3:42:::	TLML_1_	RNA
765	CLONES_TRBTLML_1__FU16_TCR-JV_cDNA_13_GTACGCAA_merged_170000.txt	1155	6	0.000193212	TGTGCCAGCAGCCAGGGACAGGAGTACAATGAGCAGTTCTTC	EEEEEEEEEEEEEEEEEEEEEEEEEEEEEEEEEEEEEEEEEE	TRBV12-3*00(545),TRBV12-4*00(545)	TRBD1*00(40)	TRBJ2-1*00(230)		530|541|567|0|11||55.0;530|541|567|0|11||55.0	12|20|36|14|22||40.0	24|42|70|24|42||90.0												TGTGCCAGCAGCCAGGGACAGGAGTACAATGAGCAGTTCTTC	36								CASSQGQEYNEQFF		:::::::::0:-6:11:14:0:-4:22:24:-4:42:::	TLML_1_	RNA
766	CLONES_TRBTLML_1__FU16_TCR-JV_cDNA_13_GTACGCAA_merged_170000.txt	1156	6	0.000193212	TGTGCCAGCAGCCAAGTCAGCAGCACGGAAGAGCAGTTCTTC	EEEEEEEEEEEEEEEEEEEEEEEEEEEEEEEEEEEEEEEEEE	TRBV14*00(505)		TRBJ2-1*00(200)		516|532|553|0|16||80.0		30|42|70|30|42||60.0												TGTGCCAGCAGCCAAGTCAGCAGCACGGAAGAGCAGTTCTTC	36								CASSQVSSTEEQFF		:::::::::0:-1:16:::::30:-10:42:::	TLML_1_	RNA
767	CLONES_TRBTLML_1__FU16_TCR-JV_cDNA_13_GTACGCAA_merged_170000.txt	1157	6	0.000193212	TGTGCCAGCAGCCAAGATCGAGGGCAGGGTGAGCAGTTCTTC	EEEEEEEEEEEEEEEEEEEEEEEEEEEEEEEEEEEEEEEEEE	TRBV3-1*00(630)	TRBD2*00(30)	TRBJ2-1*00(205)		543|562|580|0|19||95.0	27|33|48|19|25||30.0	29|42|70|29|42||65.0												TGTGCCAGCAGCCAAGATCGAGGGCAGGGTGAGCAGTTCTTC	36								CASSQDRGQGEQFF		:::::::::0:2:19:19:-11:1:25:29:-9:42:::	TLML_1_	RNA
768	CLONES_TRBTLML_1__FU16_TCR-JV_cDNA_13_GTACGCAA_merged_170000.txt	1158	6	0.000193212	TGTGCCAGCAGCCAAGATGCCAGCGGGAATGAGCAGTTCTTC	EEEEEEEEEEEEEEEEEEEEEEEEEEEEEEEEEEEEEEEEEE	TRBV3-1*00(477.5),TRBV3-2*00(429.5)	TRBD2*00(30)	TRBJ2-1*00(215)		543|561|580|0|18||90.0;543|561|580|0|18||90.0	22|28|48|21|27||30.0	27|42|70|27|42||75.0												TGTGCCAGCAGCCAAGATGCCAGCGGGAATGAGCAGTTCTTC	36								CASSQDASGNEQFF		:::::::::0:1:18:21:-6:-4:27:27:-7:42:::	TLML_1_	RNA
769	CLONES_TRBTLML_1__FU16_TCR-JV_cDNA_13_GTACGCAA_merged_170000.txt	1159	6	0.000193212	TGTGCCAGCAGCATGGGACTCTCGGAGGGTGAGCAGTTCTTC	EEEEEEEEEEEEEEEEEEEEEEEEEEEEEEEEEEEEEEEEEE	TRBV7-9*00(382.8)	TRBD2*00(30)	TRBJ2-1*00(205)		556|568|593|0|12||60.0	16|22|48|14|20||30.0	29|42|70|29|42||65.0												TGTGCCAGCAGCATGGGACTCTCGGAGGGTGAGCAGTTCTTC	36								CASSMGLSEGEQFF		:::::::::0:-5:12:14:0:-10:20:29:-9:42:::	TLML_1_	RNA
770	CLONES_TRBTLML_1__FU16_TCR-JV_cDNA_13_GTACGCAA_merged_170000.txt	1160	6	0.000193212	TGTGCCAGCAGCACCGAAAGAACGGGCAATGAGCAGTTCTTC	EEEEEEEEEEEEEEEEEEEEEEEEEEEEEEEEEEEEEEEEEE	TRBV7-2*00(333.8)		TRBJ2-1*00(217.3)		580|592|617|0|12||60.0		26|42|70|26|42||80.0												TGTGCCAGCAGCACCGAAAGAACGGGCAATGAGCAGTTCTTC	36								CASSTERTGNEQFF		:::::::::0:-5:12:::::26:-6:42:::	TLML_1_	RNA
771	CLONES_TRBTLML_1__FU16_TCR-JV_cDNA_13_GTACGCAA_merged_170000.txt	1161	6	0.000193212	TGTGCCAGCAGGAGGACTAGCGGGAGGGATGAGCAGTTCTTC	EEEEEEEEEEEEEEEEEEEEEEEEEEEEEEEEEEEEEEEEEE	TRBV6-1*00(711.8)	TRBD2*00(75)	TRBJ2-1*00(170)		516|527|553|0|11||55.0	17|32|48|13|28||75.0	28|42|70|28|42||70.0												TGTGCCAGCAGGAGGACTAGCGGGAGGGATGAGCAGTTCTTC	36								CASRRTSGRDEQFF		:::::::::0:-6:11:13:-1:0:28:28:-8:42:::	TLML_1_	RNA
772	CLONES_TRBTLML_1__FU16_TCR-JV_cDNA_13_GTACGCAA_merged_170000.txt	1162	6	0.000193212	TGTGCCAGCAGGAGGACAGGGCTAAACAATGAGCAGTTCTTC	EEEEEEEEEEEEEEEEEEEEEEEEEEEEEEEEEEEEEEEEEE	TRBV2*00(545)	TRBD1*00(40)	TRBJ2-1*00(205)		518|529|555|0|11||55.0	13|21|36|13|21||40.0	25|42|70|25|42||85.0												TGTGCCAGCAGGAGGACAGGGCTAAACAATGAGCAGTTCTTC	36								CASRRTGLNNEQFF		:::::::::0:-6:11:13:-1:-3:21:25:-5:42:::	TLML_1_	RNA
773	CLONES_TRBTLML_1__FU16_TCR-JV_cDNA_13_GTACGCAA_merged_170000.txt	1163	6	0.000193212	TGTGCCAGCAGATCACAAACCCCAGGGGATGGCTACACCTTC	EEEEEEEEEEEEEEEEEEEEEEEEEEEEEEEEEEEEEEEEEE	TRBV6-6*00(734.8)	TRBD1*00(30)	TRBJ1-2*00(207.3)		516|527|553|0|11||55.0	16|22|36|22|28||30.0	26|40|68|28|42||70.0												TGTGCCAGCAGATCACAAACCCCAGGGGATGGCTACACCTTC	36								CASRSQTPGDGYTF		:::::::::0:-6:11:22:-4:-2:28:28:-6:42:::	TLML_1_	RNA
774	CLONES_TRBTLML_1__FU16_TCR-JV_cDNA_13_GTACGCAA_merged_170000.txt	1164	6	0.000193212	TGTGCCAGCAGAGCGGGACTGCCCATAGATACGCAGTATTTT	EEEEEEEEEEEEEEEEEEEEEEEEEEEEEEEEEEEEEEEEEE	TRBV27*00(549.7)	TRBD2*00(35),TRBD1*00(30)	TRBJ2-3*00(220)		556|567|593|0|11||55.0	15|22|48|13|20||35.0;11|17|36|13|19||30.0	25|41|69|26|42||80.0												TGTGCCAGCAGAGCGGGACTGCCCATAGATACGCAGTATTTT	36								CASRAGLPIDTQYF		:::::::::0:-6:11:13:1:-10:20:26:-5:42:::	TLML_1_	RNA
775	CLONES_TRBTLML_1__FU16_TCR-JV_cDNA_13_GTACGCAA_merged_170000.txt	1165	6	0.000193212	TGTGCCAGCAATCTAATACAGGGGAACACTGAAGCTTTCTTT	EEEEEEEEEEEEEEEEEEEEEEEEEEEEEEEEEEEEEEEEEE	TRBV28*00(571.8)	TRBD1*00(30)	TRBJ1-1*00(235)		564|574|601|0|10||50.0	15|21|36|17|23||30.0	21|40|68|23|42||95.0												TGTGCCAGCAATCTAATACAGGGGAACACTGAAGCTTTCTTT	36								CASNLIQGNTEAFF		:::::::::0:-7:10:17:-3:-3:23:23:-1:42:::	TLML_1_	RNA
776	CLONES_TRBTLML_1__FU16_TCR-JV_cDNA_13_GTACGCAA_merged_170000.txt	1166	6	0.000193212	TGTGCCAGGGGGCAGGGACTAGCAGGGAATGAGCAGTTCTTC	EEEEEEEEEEEEEEEEEEEEEEEEEEEEEEEEEEEEEEEEEE	TRBV19*00(615)	TRBD2*00(45)	TRBJ2-1*00(215)		559|567|596|0|8||40.0	16|25|48|14|23||45.0	27|42|70|27|42||75.0												TGTGCCAGGGGGCAGGGACTAGCAGGGAATGAGCAGTTCTTC	36								CARGQGLAGNEQFF		:::::::::0:-9:8:14:0:-7:23:27:-7:42:::	TLML_1_	RNA
777	CLONES_TRBTLML_1__FU16_TCR-JV_cDNA_13_GTACGCAA_merged_170000.txt	1167	6	0.000193212	TGTGCGAGTCACTGGACACAGGGGGGCTACGAGCAGTACTTC	EEEEEEEEEEEEEEEEEEEEEEEEEEEEEEEEEEEEEEEEEE	TRBV6-6*00(414.8)	TRBD1*00(40)	TRBJ2-7*00(185)		516|521|553|0|5||25.0	15|23|36|17|25||40.0	23|39|67|26|42||80.0												TGTGCGAGTCACTGGACACAGGGGGGCTACGAGCAGTACTTC	36								CASHWTQGGYEQYF		:::::::::0:-12:5:17:-3:-1:25:26:-3:42:::	TLML_1_	RNA
778	CLONES_TRBTLML_1__FU16_TCR-JV_cDNA_13_GTACGCAA_merged_170000.txt	1174	6	0.000193212	TGTGCAAGTCGCTTCCGGGAGGCGGAGTACGAGCAGTACTTC	EEEEEEEEEEEEEEEEEEEEEEEEEEEEEEEEEEEEEEEEEE	TRBV12-2*00(400.7)	TRBD2*00(35),TRBD1*00(30)	TRBJ2-7*00(215)		526|540|563|0|14||70.0	24|31|48|15|22||35.0;10|16|36|14|20||30.0	24|39|67|27|42||75.0												TGTGCAAGTCGCTTCCGGGAGGCGGAGTACGAGCAGTACTTC	36								CASRFREAEYEQYF		:::::::::0:-3:14:15:-8:-1:22:27:-4:42:::	TLML_1_	RNA
779	CLONES_TRBTLML_1__FU16_TCR-JV_cDNA_13_GTACGCAA_merged_170000.txt	1176	6	0.000193212	TGCGCCAGCAGCCAGGGTACTAGCGGCCGCGAGCAGTACTTC	EEEEEEEEEEEEEEEEEEEEEEEEEEEEEEEEEEEEEEEEEE	TRBV4-1*00(682)	TRBD2*00(40)	TRBJ2-7*00(197)		537|551|574|0|14||70.0	19|27|48|18|26||40.0	26|39|67|29|42||65.0												TGCGCCAGCAGCCAGGGTACTAGCGGCCGCGAGCAGTACTTC	36								CASSQGTSGREQYF		:::::::::0:-3:14:18:-3:-5:26:29:-6:42:::	TLML_1_	RNA
780	CLONES_TRBTLML_1__FU16_TCR-JV_cDNA_13_GTACGCAA_merged_170000.txt	1177	6	0.000193212	TGCAGTGCTCCGAGCGGGAGACTTTACAATGAGCAGTTCTTC	EEEEEEEEEEEEEEEEEEEEEEEEEEEEEEEEEEEEEEEEEE	TRBV20-1*00(442.3)	TRBD2*00(40)	TRBJ2-1*00(230)		759|768|793|0|9||45.0	22|30|48|12|20||40.0	24|42|70|24|42||90.0												TGCAGTGCTCCGAGCGGGAGACTTTACAATGAGCAGTTCTTC	36								CSAPSGRLYNEQFF		:::::::::0:-5:9:12:-6:-2:20:24:-4:42:::	TLML_1_	RNA
781	CLONES_TRBTLML_1__FU16_TCR-JV_cDNA_13_GTACGCAA_merged_170000.txt	1178	6	0.000193212	TGCAGTGCTGTCCCTTGGGGGCAGGGCTATGGCTACACCTTC	EEEEEEEEEEEEEEEEEEEEEEEEEEEEEEEEEEEEEEEEEE	TRBV20-1*00(852.3)	TRBD1*00(30)	TRBJ1-2*00(220)		759|768|793|0|9||45.0	18|24|36|16|22||30.0	24|40|68|26|42||80.0												TGCAGTGCTGTCCCTTGGGGGCAGGGCTATGGCTACACCTTC	36								CSAVPWGQGYGYTF		:::::::::0:-5:9:16:-6:0:22:26:-4:42:::	TLML_1_	RNA
782	CLONES_TRBTLML_1__FU16_TCR-JV_cDNA_13_GTACGCAA_merged_170000.txt	1179	6	0.000193212	TGCAGTGCTAGAAAACTAGCGGGAGGCAGAGAGCAGTACTTC	EEEEEEEEEEEEEEEEEEEEEEEEEEEEEEEEEEEEEEEEEE	TRBV20-1*00(750)	TRBD2*00(60)	TRBJ2-7*00(200)		759|771|793|0|12||60.0	19|31|48|14|26||60.0	27|39|67|30|42||60.0												TGCAGTGCTAGAAAACTAGCGGGAGGCAGAGAGCAGTACTTC	36								CSARKLAGGREQYF		:::::::::0:-2:12:14:-3:-1:26:30:-7:42:::	TLML_1_	RNA
783	CLONES_TRBTLML_1__FU16_TCR-JV_cDNA_13_GTACGCAA_merged_170000.txt	1180	6	0.000193212	TGCAGTGCCCCACCGGGCGGGAGCAACAATGAGCAGTTCTTC	EEEEEEEEEEEEEEEEEEEEEEEEEEEEEEEEEEEEEEEEEE	TRBV20-1*00(491.7)	TRBD2*00(35)	TRBJ2-1*00(225)		759|767|793|0|8||40.0	23|30|48|16|23||35.0	25|42|70|25|42||85.0												TGCAGTGCCCCACCGGGCGGGAGCAACAATGAGCAGTTCTTC	36								CSAPPGGSNNEQFF		:::::::::0:-6:8:16:-7:-2:23:25:-5:42:::	TLML_1_	RNA
784	CLONES_TRBTLML_1__FU16_TCR-JV_cDNA_13_GTACGCAA_merged_170000.txt	1181	6	0.000193212	TGCAGTGCCCGACCCCTCCGGGAGACAGATACGCAGTATTTT	EEEEEEEEEEEEEEEEEEEEEEEEEEEEEEEEEEEEEEEAAA	TRBV20-1*00(876.3)	TRBD1*00(30),TRBD2*00(30)	TRBJ2-3*00(96.7)		759|767|793|0|8||40.0	10|16|36|17|23||30.0;0|6|48|13|19||30.0	23|41|69|24|42||90.0												TGCAGTGCCCGACCCCTCCGGGAGACAGATACGCAGTATTTT	32								CSARPLRETDTQYF		:::::::::0:-6:8:17:2:-8:23:24:-3:42:::	TLML_1_	RNA
785	CLONES_TRBTLML_1__FU16_TCR-JV_cDNA_13_GTACGCAA_merged_170000.txt	1182	6	0.000193212	TGCAGCGTTGACGGGTCAAACTCCTACAATGAGCAGTTCTTC	EEEEEEEEEEEEEEEEEEEEEEEEEEEEEEEEEEEEEEEEEE	TRBV29-1*00(584.7)		TRBJ2-1*00(250)		700|711|734|0|11||55.0		20|42|70|20|42||110.0												TGCAGCGTTGACGGGTCAAACTCCTACAATGAGCAGTTCTTC	36								CSVDGSNSYNEQFF		:::::::::0:-3:11:::::20:0:42:::	TLML_1_	RNA
786	CLONES_TRBTLML_1__FU16_TCR-JV_cDNA_13_GTACGCAA_merged_170000.txt	1183	6	0.000193212	TGCAGCGTTGAAGGGCAAACTGGGGCCAACGTCCTGACTTTC	EEEEEEEEEEEEEEEEEEEEEEEEEEEEEEEEEEEEEEEEEE	TRBV29-1*00(528.5)		TRBJ2-6*00(228.5)		700|713|734|0|13||65.0		22|45|73|19|42||115.0												TGCAGCGTTGAAGGGCAAACTGGGGCCAACGTCCTGACTTTC	36								CSVEGQTGANVLTF		:::::::::0:-1:13:::::19:-2:42:::	TLML_1_	RNA
787	CLONES_TRBTLML_1__FU16_TCR-JV_cDNA_13_GTACGCAA_merged_170000.txt	1184	6	0.000193212	TGCAGCGTTGAAGAGCAGGACTCGTACACTGAAGCTTTCTTT	EEEEEEEEEEEEEEEEEEEEEEEEEEEEEEEEEEEEEEEEEE	TRBV29-1*00(260)	TRBD2*00(25)	TRBJ1-1*00(225)		700|714|734|0|14||70.0	17|22|48|17|22||25.0	23|40|68|25|42||85.0												TGCAGCGTTGAAGAGCAGGACTCGTACACTGAAGCTTTCTTT	36								CSVEEQDSYTEAFF		:::::::::0:0:14:17:-1:-10:22:25:-3:42:::	TLML_1_	RNA
788	CLONES_TRBTLML_1__FU16_TCR-JV_cDNA_13_GTACGCAA_merged_170000.txt	1185	6	0.000193212	TGCAGCGTTGAAGAAGGGGGCTTTTACAATGAGCAGTTCTTC	EEEEEEEEEEEEEEEEEEEEEEEEEEEEEEEEEEEEEEAAAA	TRBV29-1*00(1184)	TRBD1*00(35)	TRBJ2-1*00(95)		700|714|734|0|14||70.0	17|24|36|14|21||35.0	24|42|70|24|42||90.0												TGCAGCGTTGAAGAAGGGGGCTTTTACAATGAGCAGTTCTTC	32								CSVEEGGFYNEQFF		:::::::::0:0:14:14:-5:0:21:24:-4:42:::	TLML_1_	RNA
789	CLONES_TRBTLML_1__FU16_TCR-JV_cDNA_13_GTACGCAA_merged_170000.txt	1186	6	0.000193212	TGCAGCGTGGAGACAGGGGCTGGACGCTTTGGCTACACCTTC	EEEEEEEEEEEEEEEEEEEEEEEEEEEEEEEEEEEEEEEEEE	TRBV29-1*00(485)	TRBD1*00(40)	TRBJ1-2*00(205)		700|708|734|0|8||40.0	14|22|36|11|19||40.0	27|40|68|29|42||65.0												TGCAGCGTGGAGACAGGGGCTGGACGCTTTGGCTACACCTTC	36								CSVETGAGRFGYTF		:::::::::0:-6:8:11:-2:-2:19:29:-7:42:::	TLML_1_	RNA
790	CLONES_TRBTLML_1__FU16_TCR-JV_cDNA_13_GTACGCAA_merged_170000.txt	1209	6	0.000193212	TGTGCCTGGAGTGTAGGGAGCAATCAGCCCCAGCATTTT	EEEEEEEEEEEEEEEEEEEEEEEEEEEEEEEEEEEEEEE	TRBV30*00(746.7)		TRBJ1-5*00(221.7)		787|802|821|0|15||75.0		21|42|70|18|39||105.0												TGTGCCTGGAGTGTAGGGAGCAATCAGCCCCAGCATTTT	36								CAWSVGSNQPQHF		:::::::::0:1:15:::::18:-1:39:::	TLML_1_	RNA
791	CLONES_TRBTLML_1__FU16_TCR-JV_cDNA_13_GTACGCAA_merged_170000.txt	1213	6	0.000193212	TGTGCCGGTTCTATGTCGGGAGGTGATACGCAGTATTTT	EEEEEEEEEEEEEEEEEEEEEEEEEEEEEEEEEEEEEEE	TRBV11-2*00(447.3),TRBV11-3*00(415.3),TRBV11-1*00(399.3)	TRBD2*00(35)	TRBJ2-3*00(212.3)		522|528|559|0|6||30.0;521|527|558|0|6||30.0;531|537|568|0|6||30.0	24|31|48|16|23||35.0	26|41|69|24|39||75.0												TGTGCCGGTTCTATGTCGGGAGGTGATACGCAGTATTTT	36								CAGSMSGGDTQYF		:::::::::0:-11:6:16:-8:-1:23:24:-6:39:::	TLML_1_	RNA
792	CLONES_TRBTLML_1__FU16_TCR-JV_cDNA_13_GTACGCAA_merged_170000.txt	1214	6	0.000193212	TGTGCCATCAAGGGTGCGAACGGGGACGAGCAGTACTTC	EEEEEEEEEEEEEEEEEEEEEEEEEEEEEEEEEEEEEEE	TRBV10-3*00(331.3)		TRBJ2-7*00(210)		533|543|570|0|10||50.0		25|39|67|25|39||70.0												TGTGCCATCAAGGGTGCGAACGGGGACGAGCAGTACTTC	36								CAIKGANGDEQYF		:::::::::0:-7:10:::::25:-5:39:::	TLML_1_	RNA
793	CLONES_TRBTLML_1__FU16_TCR-JV_cDNA_13_GTACGCAA_merged_170000.txt	1215	6	0.000193212	TGTGCCACGGGACAGGTGGGCAATCAGCCCCAGCATTTT	EEEEEEEEEEEEEEEEEEEEEEEEEEEEEEEEEEEEEEE	TRBV12-3*00(596.5),TRBV12-4*00(596.5)	TRBD1*00(45)	TRBJ1-5*00(205)		530|537|567|0|7||35.0;530|537|567|0|7||35.0	11|20|36|7|16||45.0	22|42|70|19|39||100.0												TGTGCCACGGGACAGGTGGGCAATCAGCCCCAGCATTTT	36								CATGQVGNQPQHF		:::::::::0:-10:7:7:1:-4:16:19:-2:39:::	TLML_1_	RNA
794	CLONES_TRBTLML_1__FU16_TCR-JV_cDNA_13_GTACGCAA_merged_170000.txt	1216	6	0.000193212	TGTGCCACACTGGGACTAGCGACTGGTGAGCAGTTCTTC	EEEEEEEEEEEEEEEEEEEEEEEEEEEEEEEEEEEEEEE	TRBV6-5*00(580)	TRBD2*00(50)	TRBJ2-1*00(205)		519|526|556|0|7||35.0	16|26|48|11|21||50.0	29|42|70|26|39||65.0												TGTGCCACACTGGGACTAGCGACTGGTGAGCAGTTCTTC	36								CATLGLATGEQFF		:::::::::0:-10:7:11:0:-6:21:26:-9:39:::	TLML_1_	RNA
795	CLONES_TRBTLML_1__FU16_TCR-JV_cDNA_13_GTACGCAA_merged_170000.txt	1217	6	0.000193212	TGTGCCAGTAGTCTGTATCCGGGGAATGAGCAGTTCTTC	EEEEEEEEEEEEEEEEEEEEEEEEEEEEEEEEEEEEEEE	TRBV19*00(626.7)	TRBD1*00(25),TRBD2*00(25)	TRBJ2-1*00(148.3)		559|571|596|0|12||60.0	10|15|36|18|23||25.0;14|19|48|18|23||25.0	27|42|70|24|39||75.0												TGTGCCAGTAGTCTGTATCCGGGGAATGAGCAGTTCTTC	36								CASSLYPGNEQFF		:::::::::0:-5:12:18:2:-9:23:24:-7:39:::	TLML_1_	RNA
796	CLONES_TRBTLML_1__FU16_TCR-JV_cDNA_13_GTACGCAA_merged_170000.txt	1218	6	0.000193212	TGTGCCAGTAGTATTCCCGACCCTTACGAGCAGTACTTC	EEEEEEEEEEEEEEEEEEEEEEEEEEEEEEEEEEEEEEE	TRBV19*00(1032.2)	TRBD1*00(25),TRBD2*00(25)	TRBJ2-7*00(215)		559|573|596|0|14||70.0	8|13|36|14|19||25.0;3|8|48|14|19||25.0	24|39|67|24|39||75.0												TGTGCCAGTAGTATTCCCGACCCTTACGAGCAGTACTTC	36								CASSIPDPYEQYF		:::::::::0:-3:14:14:4:-11:19:24:-4:39:::	TLML_1_	RNA
797	CLONES_TRBTLML_1__FU16_TCR-JV_cDNA_13_GTACGCAA_merged_170000.txt	1219	6	0.000193212	TGTGCCAGTAGGGGACAGGGGGCCGACGAGCAGTACTTC	EEEEEEEEEEEEEEEEEEEEEEEEEEEEEEEEEEEEEEE	TRBV19*00(869.6)	TRBD1*00(60)	TRBJ2-7*00(138)		559|570|596|0|11||55.0	12|24|36|11|23||60.0	25|39|67|25|39||70.0												TGTGCCAGTAGGGGACAGGGGGCCGACGAGCAGTACTTC	36								CASRGQGADEQYF		:::::::::0:-6:11:11:0:0:23:25:-5:39:::	TLML_1_	RNA
798	CLONES_TRBTLML_1__FU16_TCR-JV_cDNA_13_GTACGCAA_merged_170000.txt	1220	6	0.000193212	TGTGCCAGCTCACCACTAGCTCCCGGGGAGCTGTTTTTT	EEEEEEEEEEEEEEEEEEEEEEEEEEEEEEEEEEEEEEE	TRBV18*00(345)		TRBJ2-2*00(225)		702|718|739|0|16||80.0		26|43|71|22|39||85.0												TGTGCCAGCTCACCACTAGCTCCCGGGGAGCTGTTTTTT	36								CASSPLAPGELFF		:::::::::0:-1:16:::::22:-6:39:::	TLML_1_	RNA
799	CLONES_TRBTLML_1__FU16_TCR-JV_cDNA_13_GTACGCAA_merged_170000.txt	1221	6	0.000193212	TGTGCCAGCTCAAGGACGGTAAACTACGAGCAGTACTTC	EEEEEEEEEEEEEEEEEEEEEEEEEEEEEEEEEEEEEEE	TRBV18*00(355)		TRBJ2-7*00(220)		702|714|739|0|12||60.0		23|39|67|23|39||80.0												TGTGCCAGCTCAAGGACGGTAAACTACGAGCAGTACTTC	36								CASSRTVNYEQYF		:::::::::0:-5:12:::::23:-3:39:::	TLML_1_	RNA
800	CLONES_TRBTLML_1__FU16_TCR-JV_cDNA_13_GTACGCAA_merged_170000.txt	1222	6	0.000193212	TGTGCCAGCGGCAGCGGGACAGATGAAAAACTGTTTTTT	EEEEEEEEEEEEEEEEEEEEEEEEEEEEEEEEEEEEEEE	TRBV2*00(190)	TRBD1*00(40),TRBD2*00(35)	TRBJ1-4*00(225)		518|527|555|0|9||45.0	11|19|36|14|22||40.0;22|29|48|12|19||35.0	26|43|71|22|39||85.0												TGTGCCAGCGGCAGCGGGACAGATGAAAAACTGTTTTTT	36								CASGSGTDEKLFF		:::::::::0:-8:9:14:1:-5:22:22:-6:39:::	TLML_1_	RNA
801	CLONES_TRBTLML_1__FU16_TCR-JV_cDNA_13_GTACGCAA_merged_170000.txt	1223	6	0.000193212	TGTGCCAGCACCCCTCGGAGGGACTATGGCTACACCTTC	EEEEEEEEEEEEEEEEEEEEEEEEEEEEEEEEEEEEEEE	TRBV6-1*00(140),TRBV6-4*00(140),TRBV6-5*00(140),TRBV6-6*00(140)	TRBD2*00(30)	TRBJ1-2*00(225)		516|526|553|0|10||50.0;518|528|555|0|10||50.0;519|529|556|0|10||50.0;516|526|553|0|10||50.0	26|32|48|16|22||30.0	23|40|68|22|39||85.0												TGTGCCAGCACCCCTCGGAGGGACTATGGCTACACCTTC	36								CASTPRRDYGYTF		:::::::::0:-7:10:16:-10:0:22:22:-3:39:::	TLML_1_	RNA
802	CLONES_TRBTLML_1__FU16_TCR-JV_cDNA_13_GTACGCAA_merged_170000.txt	1224	6	0.000193212	TGTGCCAGCAGTTTCTCTAGGACCTACGAGCAGTACTTC	EEEEEEEEEEEEEEEEEEEEEEEEEEEEEEEEEEEEEEE	TRBV12-3*00(443),TRBV12-4*00(443)		TRBJ2-7*00(225)		530|544|567|0|14||70.0;530|544|567|0|14||70.0		22|39|67|22|39||85.0												TGTGCCAGCAGTTTCTCTAGGACCTACGAGCAGTACTTC	36								CASSFSRTYEQYF		:::::::::0:-3:14:::::22:-2:39:::	TLML_1_	RNA
803	CLONES_TRBTLML_1__FU16_TCR-JV_cDNA_13_GTACGCAA_merged_170000.txt	1225	6	0.000193212	TGTGCCAGCAGTTTGTCAGGGTCCAACGAGCAGTACTTC	EEEEEEEEEEEEEEEEEEEEEEEEEEEEEEEEEEEEEEE	TRBV27*00(652.3)	TRBD1*00(25)	TRBJ2-7*00(214)		556|570|593|0|14||70.0	16|21|36|16|21||25.0	21|39|67|21|39|ST24A|74.0												TGTGCCAGCAGTTTGTCAGGGTCCAACGAGCAGTACTTC	36								CASSLSGSNEQYF		:::::::::0:-3:14:16:-4:-3:21:21:-1:39:::	TLML_1_	RNA
805	CLONES_TRBTLML_1__FU16_TCR-JV_cDNA_13_GTACGCAA_merged_170000.txt	1227	6	0.000193212	TGTGCCAGCAGTTTAGCTTCGTTCAATGAGCAGTTCTTC	EEEEEEEEEEEEEEEEEEEEEEEEEEEEEEEEEEEEEEE	TRBV12-3*00(505),TRBV12-4*00(505)		TRBJ2-1*00(220)		530|547|567|0|17||85.0;530|547|567|0|17||85.0		26|42|70|23|39||80.0												TGTGCCAGCAGTTTAGCTTCGTTCAATGAGCAGTTCTTC	36								CASSLASFNEQFF		:::::::::0:0:17:::::23:-6:39:::	TLML_1_	RNA
806	CLONES_TRBTLML_1__FU16_TCR-JV_cDNA_13_GTACGCAA_merged_170000.txt	1228	6	0.000193212	TGTGCCAGCAGTTTAGGACAGAGGAATGAGCAGTTCTTC	EEEEEEEEEEEEEEEEEEEEEEEEEEEEEEEEEEEEEEE	TRBV12-3*00(332.3),TRBV12-4*00(332.3)	TRBD1*00(25)	TRBJ2-1*00(215)		530|546|567|0|16||80.0;530|546|567|0|16||80.0	14|19|36|16|21||25.0	27|42|70|24|39||75.0												TGTGCCAGCAGTTTAGGACAGAGGAATGAGCAGTTCTTC	36								CASSLGQRNEQFF		:::::::::0:-1:16:16:-2:-5:21:24:-7:39:::	TLML_1_	RNA
807	CLONES_TRBTLML_1__FU16_TCR-JV_cDNA_13_GTACGCAA_merged_170000.txt	1229	6	0.000193212	TGTGCCAGCAGTACTTACTTGGGCAATGAGCAGTTCTTC	EEEEEEEEEEEEEEEEEEEEEEEEEEEEEEEEEEEEEEE	TRBV7-3*00(722.3)		TRBJ2-1*00(217.3)		540|551|577|0|11||55.0		26|42|70|23|39||80.0												TGTGCCAGCAGTACTTACTTGGGCAATGAGCAGTTCTTC	36								CASSTYLGNEQFF		:::::::::0:-6:11:::::23:-6:39:::	TLML_1_	RNA
808	CLONES_TRBTLML_1__FU16_TCR-JV_cDNA_13_GTACGCAA_merged_170000.txt	1230	6	0.000193212	TGTGCCAGCAGTAGGCCGGGGGCCAACGTCCTGACTTTC	EEEEEEEEEEEEEEEEEEEEEEEEEEEEEEEEEEEEEEE	TRBV28*00(498.3)		TRBJ2-6*00(245)		564|576|601|0|12||60.0		24|45|73|18|39||105.0												TGTGCCAGCAGTAGGCCGGGGGCCAACGTCCTGACTTTC	36								CASSRPGANVLTF		:::::::::0:-5:12:::::18:-4:39:::	TLML_1_	RNA
809	CLONES_TRBTLML_1__FU16_TCR-JV_cDNA_13_GTACGCAA_merged_170000.txt	1231	6	0.000193212	TGTGCCAGCAGCTTTCGCTTAGCGGGAGAGCAGTTCTTC	EEEEEEEEEEEEEEEEEEEEEEEEEEEEEEEEEEEEEEE	TRBV7-3*00(523)	TRBD2*00(40)	TRBJ2-1*00(200)		540|554|577|0|14||70.0	21|29|48|19|27||40.0	30|42|70|27|39||60.0												TGTGCCAGCAGCTTTCGCTTAGCGGGAGAGCAGTTCTTC	36								CASSFRLAGEQFF		:::::::::0:-3:14:19:-5:-3:27:27:-10:39:::	TLML_1_	RNA
810	CLONES_TRBTLML_1__FU16_TCR-JV_cDNA_13_GTACGCAA_merged_170000.txt	1232	6	0.000193212	TGTGCCAGCAGCTTCTTCACAGCCGGGGAGCTGTTTTTT	EEEEEEEEEEEEEEEEEEEEEEEEEEEEEEEEEEEEEEE	TRBV5-5*00(187.2),TRBV5-6*00(171.2)		TRBJ2-2*00(225)		549|563|585|0|14||70.0;550|564|586|0|14||70.0		26|43|71|22|39||85.0												TGTGCCAGCAGCTTCTTCACAGCCGGGGAGCTGTTTTTT	36								CASSFFTAGELFF		:::::::::0:-2:14:::::22:-6:39:::	TLML_1_	RNA
811	CLONES_TRBTLML_1__FU16_TCR-JV_cDNA_13_GTACGCAA_merged_170000.txt	1233	6	0.000193212	TGTGCCAGCAGCTTGGACTGGGGAGATACGCAGTATTTT	EEEEEEEEEEEEEEEEEEEEEEEEEEEEEEEEEEEEEEE	TRBV11-1*00(137),TRBV7-9*00(137),TRBV5-4*00(131),TRBV5-5*00(131),TRBV5-8*00(131)	TRBD1*00(29),TRBD2*00(25)	TRBJ2-3*00(220)		531|545|568|0|14||70.0;556|570|593|0|14||70.0;549|565|585|0|16||80.0;549|565|585|0|16||80.0;551|567|587|0|16||80.0	13|22|36|14|23|SA17T|29.0;17|22|48|14|19||25.0	25|41|69|23|39||80.0												TGTGCCAGCAGCTTGGACTGGGGAGATACGCAGTATTTT	36								CASSLDWGDTQYF		:::::::::0:-3:14:14:-1:-2:23:23:-5:39:::	TLML_1_	RNA
812	CLONES_TRBTLML_1__FU16_TCR-JV_cDNA_13_GTACGCAA_merged_170000.txt	1234	6	0.000193212	TGTGCCAGCAGCTTGGAGGCCTACAATGAGCAGTTCTTC	EEEEEEEEEEEEEEEEEEEEEEEEEEEEEEEEEEEEEEE	TRBV5-4*00(745)		TRBJ2-1*00(240)		549|565|585|0|16||80.0		22|42|70|19|39||100.0												TGTGCCAGCAGCTTGGAGGCCTACAATGAGCAGTTCTTC	36								CASSLEAYNEQFF		:::::::::0:0:16:::::19:-2:39:::	TLML_1_	RNA
813	CLONES_TRBTLML_1__FU16_TCR-JV_cDNA_13_GTACGCAA_merged_170000.txt	1235	6	0.000193212	TGTGCCAGCAGCTTAGTTCGGAACAATGAGCAGTTCTTC	EEEEEEEEEEEEEEEEEEEEEEEEEEEEEEEEEEEEEEE	TRBV7-2*00(470.7)		TRBJ2-1*00(218.3)		580|596|617|0|16||80.0		25|42|70|22|39||85.0												TGTGCCAGCAGCTTAGTTCGGAACAATGAGCAGTTCTTC	36								CASSLVRNNEQFF		:::::::::0:-1:16:::::22:-5:39:::	TLML_1_	RNA
814	CLONES_TRBTLML_1__FU16_TCR-JV_cDNA_13_GTACGCAA_merged_170000.txt	1236	6	0.000193212	TGTGCCAGCAGCTTAGTTGTCCAAGAGACCCAGTACTTC	EEEEEEEEEEEEEEEEEEEEEEEEEEEEEEEEEEEEEEE	TRBV7-9*00(620)		TRBJ2-5*00(235)		556|572|593|0|16||80.0		21|40|68|20|39||95.0												TGTGCCAGCAGCTTAGTTGTCCAAGAGACCCAGTACTTC	36								CASSLVVQETQYF		:::::::::0:-1:16:::::20:-1:39:::	TLML_1_	RNA
815	CLONES_TRBTLML_1__FU16_TCR-JV_cDNA_13_GTACGCAA_merged_170000.txt	1237	6	0.000193212	TGTGCCAGCAGCTTAGCTGGGAATCAGCCCCAGCATTTT	EEEEEEEEEEEEEEEEEEEEEEEEEEEEEEEEEEEEEEE	TRBV11-2*00(379),TRBV11-3*00(347)		TRBJ1-5*00(230)		522|538|559|0|16||80.0;521|537|558|0|16||80.0		24|42|70|21|39||90.0												TGTGCCAGCAGCTTAGCTGGGAATCAGCCCCAGCATTTT	36								CASSLAGNQPQHF		:::::::::0:-1:16:::::21:-4:39:::	TLML_1_	RNA
817	CLONES_TRBTLML_1__FU16_TCR-JV_cDNA_13_GTACGCAA_merged_170000.txt	1239	6	0.000193212	TGTGCCAGCAGCTTAGCAGGGTCAGAGACCCAGTACTTC	EEEEEEEEEEEEEEEEEEEEEEEEEEEEEEEEEEEEEEE	TRBV11-3*00(442.5),TRBV11-1*00(431.5),TRBV11-2*00(410.5)	TRBD1*00(25)	TRBJ2-5*00(220)		521|537|558|0|16||80.0;531|548|568|0|17||85.0;522|538|559|0|16||80.0	16|21|36|16|21||25.0	24|40|68|23|39||80.0												TGTGCCAGCAGCTTAGCAGGGTCAGAGACCCAGTACTTC	36								CASSLAGSETQYF		:::::::::0:-1:16:16:-4:-3:21:23:-4:39:::	TLML_1_	RNA
818	CLONES_TRBTLML_1__FU16_TCR-JV_cDNA_13_GTACGCAA_merged_170000.txt	1240	6	0.000193212	TGTGCCAGCAGCTCAGGGGGCGAAAACATTCAGTACTTC	EEEEEEEEEEEEEEEEEEEEEEEEEEEEEEEEEEEEEEE	TRBV2*00(200)	TRBD1*00(45)	TRBJ2-4*00(225)		518|529|555|0|11||55.0	16|25|36|13|22||45.0	25|42|70|22|39||85.0												TGTGCCAGCAGCTCAGGGGGCGAAAACATTCAGTACTTC	36								CASSSGGENIQYF		:::::::::0:-6:11:13:-4:1:22:22:-5:39:::	TLML_1_	RNA
819	CLONES_TRBTLML_1__FU16_TCR-JV_cDNA_13_GTACGCAA_merged_170000.txt	1241	6	0.000193212	TGTGCCAGCAGCTACGTGGGTGCAGGGGAGCTGTTTTTT	EEEEEEEEEEEEEEEEEEEEEEEEEEEEEEEEEEEEEEE	TRBV14*00(782.3)		TRBJ2-2*00(170)		516|528|553|0|12||60.0		28|43|71|24|39||75.0												TGTGCCAGCAGCTACGTGGGTGCAGGGGAGCTGTTTTTT	36								CASSYVGAGELFF		:::::::::0:-5:12:::::24:-8:39:::	TLML_1_	RNA
820	CLONES_TRBTLML_1__FU16_TCR-JV_cDNA_13_GTACGCAA_merged_170000.txt	1242	6	0.000193212	TGTGCCAGCAGCCGGGGACACCCCCGGGGCTACACCTTC	EEEEEEEEEEEEEEEEEEEEEEEEEEEEEEEEEEEEEEE	TRBV27*00(730.5)	TRBD1*00(30)	TRBJ1-2*00(150)		556|567|593|0|11||55.0	12|18|36|14|20||30.0	28|40|68|27|39||60.0												TGTGCCAGCAGCCGGGGACACCCCCGGGGCTACACCTTC	36								CASSRGHPRGYTF		:::::::::0:-6:11:14:0:-6:20:27:-8:39:::	TLML_1_	RNA
821	CLONES_TRBTLML_1__FU16_TCR-JV_cDNA_13_GTACGCAA_merged_170000.txt	1243	6	0.000193212	TGTGCCAGCAGCCAAGCCCCATTGAGCGAGCAGTACTTC	EEEEEEEEEEEEEEEEEEEEEEEEEEEEEEEEEEEEEEE	TRBV4-2*00(500),TRBV4-3*00(484)		TRBJ2-7*00(205)		537|553|574|0|16||80.0;537|553|574|0|16|SC539T|64.0		26|39|67|26|39||65.0												TGTGCCAGCAGCCAAGCCCCATTGAGCGAGCAGTACTTC	36								CASSQAPLSEQYF		:::::::::0:-1:16:::::26:-6:39:::	TLML_1_	RNA
822	CLONES_TRBTLML_1__FU16_TCR-JV_cDNA_13_GTACGCAA_merged_170000.txt	1244	6	0.000193212	TGTGCCAGCAGCGTAGCTCTGACTACTGAAGCTTTCTTT	EEEEEEEEEEEEEEEEEEEEEEEEEEEEEEEEEEEEEEE	TRBV9*00(620)		TRBJ1-1*00(215)		559|577|595|0|18||90.0		25|40|68|24|39||75.0												TGTGCCAGCAGCGTAGCTCTGACTACTGAAGCTTTCTTT	36								CASSVALTTEAFF		:::::::::0:2:18:::::24:-5:39:::	TLML_1_	RNA
823	CLONES_TRBTLML_1__FU16_TCR-JV_cDNA_13_GTACGCAA_merged_170000.txt	1245	6	0.000193212	TGTGCCAGCAGCGTAGAAGGACTAGATACGCAGTATTTT	EEEEEEEEEEEEEEEEEEEEEEEEEEEEEEEEEEEEEEE	TRBV9*00(390)	TRBD2*00(25)	TRBJ2-3*00(220)		559|575|595|0|16||80.0	17|22|48|18|23||25.0	25|41|69|23|39||80.0												TGTGCCAGCAGCGTAGAAGGACTAGATACGCAGTATTTT	36								CASSVEGLDTQYF		:::::::::0:0:16:18:-1:-10:23:23:-5:39:::	TLML_1_	RNA
824	CLONES_TRBTLML_1__FU16_TCR-JV_cDNA_13_GTACGCAA_merged_170000.txt	1246	6	0.000193212	TGTGCCAGCAGCGCTCGTGGGGGTGAAGAGCAGTACTTC	EEEEEEEEEEEEEEEEEEEEEEEEEEEEEEEEEEEEEEE	TRBV7-9*00(619.7)	TRBD1*00(25)	TRBJ2-7*00(200)		556|568|593|0|12||60.0	18|23|36|18|23||25.0	27|39|67|27|39||60.0												TGTGCCAGCAGCGCTCGTGGGGGTGAAGAGCAGTACTTC	36								CASSARGGEEQYF		:::::::::0:-5:12:18:-6:-1:23:27:-7:39:::	TLML_1_	RNA
825	CLONES_TRBTLML_1__FU16_TCR-JV_cDNA_13_GTACGCAA_merged_170000.txt	1247	6	0.000193212	TGTGCCAGCAGCACCTATAGCACAGATACGCAGTATTTT	EEEEEEEEEEEEEEEEEEEEEEEEEEEEEEEEEEEEEEE	TRBV7-8*00(354.2)		TRBJ2-3*00(234.2)		567|579|604|0|12||60.0		19|41|69|17|39||110.0												TGTGCCAGCAGCACCTATAGCACAGATACGCAGTATTTT	36								CASSTYSTDTQYF		:::::::::0:-5:12:::::17:1:39:::	TLML_1_	RNA
826	CLONES_TRBTLML_1__FU16_TCR-JV_cDNA_13_GTACGCAA_merged_170000.txt	1248	6	0.000193212	TGTGCCAGCAGCACAGGGATGGCGCCAAACCTGTTTTTT	EEEEEEEEEEEEEEEEEEEEEEEEEEEEEEEEEEEEEEE	TRBV27*00(192.3)	TRBD1*00(30)	TRBJ1-4*00(189)		556|567|593|0|11||55.0	15|21|36|12|18||30.0	30|43|71|26|39|SA33C|49.0												TGTGCCAGCAGCACAGGGATGGCGCCAAACCTGTTTTTT	36								CASSTGMAPNLFF		:::::::::0:-6:11:12:-3:-3:18:26:-10:39:::	TLML_1_	RNA
827	CLONES_TRBTLML_1__FU16_TCR-JV_cDNA_13_GTACGCAA_merged_170000.txt	1249	6	0.000193212	TGTGCCAGCAGGTCTACCGGGGCCAACGTCCTGACTTTC	EEEEEEEEEEEEEEEEEEEEEEEEEEEEEEEEEEEEEEE	TRBV12-3*00(504.7),TRBV12-4*00(504.7)		TRBJ2-6*00(225)		530|541|567|0|11||55.0;530|541|567|0|11||55.0		24|45|73|18|39||105.0												TGTGCCAGCAGGTCTACCGGGGCCAACGTCCTGACTTTC	36								CASRSTGANVLTF		:::::::::0:-6:11:::::18:-4:39:::	TLML_1_	RNA
828	CLONES_TRBTLML_1__FU16_TCR-JV_cDNA_13_GTACGCAA_merged_170000.txt	1250	6	0.000193212	TGTGCCAGCAGGCGAACTGGGGCCAACGTCCTGACTTTC	EEEEEEEEEEEEEEEEEEEEEEEEEEEEEEEEEEEEEEE	TRBV12-3*00(419.3),TRBV12-4*00(419.3)		TRBJ2-6*00(228)		530|541|567|0|11||55.0;530|541|567|0|11||55.0		22|45|73|16|39||115.0												TGTGCCAGCAGGCGAACTGGGGCCAACGTCCTGACTTTC	36								CASRRTGANVLTF		:::::::::0:-6:11:::::16:-2:39:::	TLML_1_	RNA
829	CLONES_TRBTLML_1__FU16_TCR-JV_cDNA_13_GTACGCAA_merged_170000.txt	1251	6	0.000193212	TGTGCCAGCAGGGTCTCTGGGGCCAACGTCCTGACTTTC	EEEEEEEEEEEEEEEEEEEEEEEEEEEEEEEEEEEEEEE	TRBV12-3*00(660),TRBV12-4*00(660)		TRBJ2-6*00(265)		530|541|567|0|11||55.0;530|541|567|0|11||55.0		20|45|73|14|39||125.0												TGTGCCAGCAGGGTCTCTGGGGCCAACGTCCTGACTTTC	36								CASRVSGANVLTF		:::::::::0:-6:11:::::14:0:39:::	TLML_1_	RNA
830	CLONES_TRBTLML_1__FU16_TCR-JV_cDNA_13_GTACGCAA_merged_170000.txt	1252	6	0.000193212	TGTGCCAGCAGAGGGGCTAGCAATCAGCCCCAGCATTTT	EEEEEEEEEEEEEEEEEEEEEEEEEEEEEEEEEEEEEEE	TRBV28*00(616.7)	TRBD1*00(25)	TRBJ1-5*00(250)		564|575|601|0|11||55.0	17|22|36|11|16||25.0	20|42|70|17|39||110.0												TGTGCCAGCAGAGGGGCTAGCAATCAGCCCCAGCATTTT	36								CASRGASNQPQHF		:::::::::0:-6:11:11:-5:-2:16:17:0:39:::	TLML_1_	RNA
831	CLONES_TRBTLML_1__FU16_TCR-JV_cDNA_13_GTACGCAA_merged_170000.txt	1253	6	0.000193212	TGTGCCAGCAAGAATAGCGGGGTGGAGACCCAGTACTTC	EEEEEEEEEEEEEEEEEEEEEEEEEEEEEEEEEEEEEEE	TRBV27*00(330)	TRBD2*00(35)	TRBJ2-5*00(215)		556|566|593|0|10||50.0	21|28|48|14|21||35.0	25|40|68|24|39||75.0												TGTGCCAGCAAGAATAGCGGGGTGGAGACCCAGTACTTC	36								CASKNSGVETQYF		:::::::::0:-7:10:14:-5:-4:21:24:-5:39:::	TLML_1_	RNA
832	CLONES_TRBTLML_1__FU16_TCR-JV_cDNA_13_GTACGCAA_merged_170000.txt	1254	6	0.000193212	TGTGCGGGGCGGGACAGGGGAACCGGGGAGCTGTTTTTT	EEEEEEEEEEEEEEEEEEEEEEEEEEEEEEEEEEEEEEE	TRBV7-8*00(325),TRBV7-2*00(293)	TRBD1*00(55)	TRBJ2-2*00(230)		567|572|604|0|5||25.0;580|585|617|0|5||25.0	11|22|36|9|20||55.0	25|43|71|21|39||90.0												TGTGCGGGGCGGGACAGGGGAACCGGGGAGCTGTTTTTT	36								CAGRDRGTGELFF		:::::::::0:-12:5:9:1:-2:20:21:-5:39:::	TLML_1_	RNA
833	CLONES_TRBTLML_1__FU16_TCR-JV_cDNA_13_GTACGCAA_merged_170000.txt	1260	6	0.000193212	TGCGCCAGCAGTGTGACCCTCGGCTCCGAGCAGTACTTC	EEEEEEEEEEEEEEEEEEEEEEEEEEEEEEEEEEEEEEE	TRBV10-1*00(580)	TRBD2*00(25)	TRBJ2-7*00(205)		533|546|570|0|13||65.0	0|5|48|16|21||25.0	26|39|67|26|39||65.0												TGCGCCAGCAGTGTGACCCTCGGCTCCGAGCAGTACTTC	36								CASSVTLGSEQYF		:::::::::0:-4:13:16:16:-27:21:26:-6:39:::	TLML_1_	RNA
834	CLONES_TRBTLML_1__FU16_TCR-JV_cDNA_13_GTACGCAA_merged_170000.txt	1261	6	0.000193212	TGCGCCAGCAGCCTTTTCAGGGGCCGCGAGCAGTACTTC	EEEEEEEEEEEEEEEEEEEEEEEEEEEEEEEEEEEEEEE	TRBV4-1*00(295),TRBV4-3*00(263)	TRBD1*00(30)	TRBJ2-7*00(205)		537|550|574|0|13||65.0;537|550|574|0|13||65.0	16|22|36|17|23||30.0	26|39|67|26|39||65.0												TGCGCCAGCAGCCTTTTCAGGGGCCGCGAGCAGTACTTC	36								CASSLFRGREQYF		:::::::::0:-4:13:17:-4:-2:23:26:-6:39:::	TLML_1_	RNA
835	CLONES_TRBTLML_1__FU16_TCR-JV_cDNA_13_GTACGCAA_merged_170000.txt	1262	6	0.000193212	TGCGCCAGCAGCCAAGCTGCATTCAATGAGCAGTTCTTC	EEEEEEEEEEEEEEEEEEEEEEEEEEEEEEEEEEEEEEE	TRBV4-1*00(326.7)		TRBJ2-1*00(217.3)		537|553|574|0|16||80.0		26|42|70|23|39||80.0												TGCGCCAGCAGCCAAGCTGCATTCAATGAGCAGTTCTTC	36								CASSQAAFNEQFF		:::::::::0:-1:16:::::23:-6:39:::	TLML_1_	RNA
836	CLONES_TRBTLML_1__FU16_TCR-JV_cDNA_13_GTACGCAA_merged_170000.txt	1263	6	0.000193212	TGCGCCAGCAGCCAAACTACAGACTACGAGCAGTACTTC	EEEEEEEEEEEEEEEEEEEEEEEEEEEEEEEEEEEEEEE	TRBV5-1*00(538)		TRBJ2-7*00(220)		554|566|590|0|12||60.0		23|39|67|23|39||80.0												TGCGCCAGCAGCCAAACTACAGACTACGAGCAGTACTTC	36								CASSQTTDYEQYF		:::::::::0:-4:12:::::23:-3:39:::	TLML_1_	RNA
837	CLONES_TRBTLML_1__FU16_TCR-JV_cDNA_13_GTACGCAA_merged_170000.txt	1264	6	0.000193212	TGCGCACGGGGGAGCCAATTCGTAGGTGAGCAGTTCTTC	EEEEEEEEEEEEEEEEEEEEEEEEEEEEEEEEEEEEEEE	TRBV20-1*00(380)	TRBD1*00(29),TRBD2*00(25)	TRBJ2-1*00(205)		759|762|793|0|3||15.0	18|27|36|7|16|SC23A|29.0;25|30|48|9|14||25.0	29|42|70|26|39||65.0												TGCGCACGGGGGAGCCAATTCGTAGGTGAGCAGTTCTTC	36								CARGSQFVGEQFF		:::::::::0:-11:3:7:-6:3:16:26:-9:39:::	TLML_1_	RNA
838	CLONES_TRBTLML_1__FU16_TCR-JV_cDNA_13_GTACGCAA_merged_170000.txt	1267	6	0.000193212	TGCAGTGTTAAGCGGGGTGGCACAGATACGCAGTATTTT	EEEEEEEEEEEEEEEEEEEEEEEEEEEEEEEEEEEEEEE	TRBV20-1*00(148.6)	TRBD2*00(30)	TRBJ2-3*00(236.8)		759|766|793|0|7||35.0	22|28|48|10|16||30.0	21|41|69|19|39||100.0												TGCAGTGTTAAGCGGGGTGGCACAGATACGCAGTATTTT	36								CSVKRGGTDTQYF		:::::::::0:-7:7:10:-6:-4:16:19:-1:39:::	TLML_1_	RNA
839	CLONES_TRBTLML_1__FU16_TCR-JV_cDNA_13_GTACGCAA_merged_170000.txt	1268	6	0.000193212	TGCAGTGCAACAGAACCTAGCTCCTACGAGCAGTACTTC	EEEEEEEEEEEEEEEEEEEEEEEEEEEEEEEEEEEEEEE	TRBV20-1*00(674.8)		TRBJ2-7*00(245)		759|767|793|0|8||40.0		18|39|67|18|39||105.0												TGCAGTGCAACAGAACCTAGCTCCTACGAGCAGTACTTC	36								CSATEPSSYEQYF		:::::::::0:-6:8:::::18:2:39:::	TLML_1_	RNA
840	CLONES_TRBTLML_1__FU16_TCR-JV_cDNA_13_GTACGCAA_merged_170000.txt	1269	6	0.000193212	TGCAGCGTTGAACCGGCCGAGGTAGATACGCAGTATTTT	EEEEEEEEEEEEEEEEEEEEEEEEEEEEEEEEEEEEEEE	TRBV29-1*00(165.7)		TRBJ2-3*00(220)		700|712|734|0|12||60.0		25|41|69|23|39||80.0												TGCAGCGTTGAACCGGCCGAGGTAGATACGCAGTATTTT	36								CSVEPAEVDTQYF		:::::::::0:-2:12:::::23:-5:39:::	TLML_1_	RNA
841	CLONES_TRBTLML_1__FU16_TCR-JV_cDNA_13_GTACGCAA_merged_170000.txt	1270	6	0.000193212	TGCAGCGTTGAAACAGGGGTGTCGTACGAGCAGTACTTC	EEEEEEEEEEEEEEEEEEEEEEEEEEEEEEEEEEEEEEE	TRBV29-1*00(502.3)	TRBD1*00(35)	TRBJ2-7*00(212.3)		700|712|734|0|12||60.0	15|22|36|12|19||35.0	24|39|67|24|39||75.0												TGCAGCGTTGAAACAGGGGTGTCGTACGAGCAGTACTTC	36								CSVETGVSYEQYF		:::::::::0:-2:12:12:-3:-2:19:24:-4:39:::	TLML_1_	RNA
842	CLONES_TRBTLML_1__FU16_TCR-JV_cDNA_13_GTACGCAA_merged_170000.txt	1271	6	0.000193212	TGCAGCGCCGGGACTAGCGCTGGAGATACGCAGTATTTT	EEEEEEEEEEEEEEEEEEEEEEEEEEEEEEEEEEEEEEE	TRBV29-1*00(290.7)	TRBD2*00(60)	TRBJ2-3*00(197.5)		700|707|734|0|7||35.0	14|26|48|7|19||60.0	25|41|69|23|39||80.0												TGCAGCGCCGGGACTAGCGCTGGAGATACGCAGTATTTT	36								CSAGTSAGDTQYF		:::::::::0:-7:7:7:2:-6:19:23:-5:39:::	TLML_1_	RNA
843	CLONES_TRBTLML_1__FU16_TCR-JV_cDNA_13_GTACGCAA_merged_170000.txt	1272	6	0.000193212	TGCAGCGCGGGTAGCACAAACAACTATGGCTACACCTTC	EEEEEEEEEEEEEEEEEEEEEEEEEEEEEEEEEEEEEEE	TRBV29-1*00(271.3)		TRBJ1-2*00(230)		700|707|734|0|7||35.0		22|40|68|21|39||90.0												TGCAGCGCGGGTAGCACAAACAACTATGGCTACACCTTC	36								CSAGSTNNYGYTF		:::::::::0:-7:7:::::21:-2:39:::	TLML_1_	RNA
844	CLONES_TRBTLML_1__FU16_TCR-JV_cDNA_13_GTACGCAA_merged_170000.txt	1294	6	0.000193212	TGTGCCACCACCGGGAACTCCTACGAGCAGTACTTC	EEEEEEEEEEEEEEEEEEEEEEEEEEEEEEEEEEEE	TRBV28*00(579.7)		TRBJ2-7*00(194)		564|571|601|0|7||35.0		16|39|67|13|36|SG19A|99.0												TGTGCCACCACCGGGAACTCCTACGAGCAGTACTTC	36								CATTGNSYEQYF		:::::::::0:-10:7:::::13:4:36:::	TLML_1_	RNA
845	CLONES_TRBTLML_1__FU16_TCR-JV_cDNA_13_GTACGCAA_merged_170000.txt	1295	6	0.000193212	TGTGCCACCAGCGGTCAACAAGAGACCCAGTACTTC	EEEEEEEEEEEEEEEEEEEEEEEEEEEEEEEEEEEE	TRBV24-1*00(250)		TRBJ2-5*00(230)		559|570|597|0|11||55.0		22|40|68|18|36||90.0												TGTGCCACCAGCGGTCAACAAGAGACCCAGTACTTC	36								CATSGQQETQYF		:::::::::0:-7:11:::::18:-2:36:::	TLML_1_	RNA
846	CLONES_TRBTLML_1__FU16_TCR-JV_cDNA_13_GTACGCAA_merged_170000.txt	1296	6	0.000193212	TGTGCCAGCTCACCAGACCTGGAGACCCAGTACTTC	EEEEEEEEEEEEEEEEEEEEEEEEEEEEEEEEEEEE	TRBV18*00(495)		TRBJ2-5*00(215)		702|717|739|0|15||75.0		25|40|68|21|36||75.0												TGTGCCAGCTCACCAGACCTGGAGACCCAGTACTTC	36								CASSPDLETQYF		:::::::::0:-2:15:::::21:-5:36:::	TLML_1_	RNA
847	CLONES_TRBTLML_1__FU16_TCR-JV_cDNA_13_GTACGCAA_merged_170000.txt	1297	6	0.000193212	TGTGCCAGCAGTTCTTTACCCTACGAGCAGTACTTC	EEEEEEEEEEEEEEEEEEEEEEEEEEEEEEEEEEEE	TRBV28*00(350)		TRBJ2-7*00(225)		564|577|601|0|13||65.0		22|39|67|19|36||85.0												TGTGCCAGCAGTTCTTTACCCTACGAGCAGTACTTC	36								CASSSLPYEQYF		:::::::::0:-4:13:::::19:-2:36:::	TLML_1_	RNA
848	CLONES_TRBTLML_1__FU16_TCR-JV_cDNA_13_GTACGCAA_merged_170000.txt	1298	6	0.000193212	TGTGCCAGCAGTCGCCGGGACAACGAGCAGTACTTC	EEEEEEEEEEEEEEEEEEEEEEEEEEEEEEEEEEEE	TRBV12-3*00(255.3),TRBV12-4*00(255.3)	TRBD1*00(40),TRBD2*00(35)	TRBJ2-7*00(187.5)		530|542|567|0|12||60.0;530|542|567|0|12||60.0	10|18|36|14|22||40.0;14|21|48|14|21||35.0	25|39|67|22|36||70.0												TGTGCCAGCAGTCGCCGGGACAACGAGCAGTACTTC	36								CASSRRDNEQYF		:::::::::0:-5:12:14:2:-6:22:22:-5:36:::	TLML_1_	RNA
849	CLONES_TRBTLML_1__FU16_TCR-JV_cDNA_13_GTACGCAA_merged_170000.txt	1299	6	0.000193212	TGTGCCAGCAGCTTCCTCGGAGAGACCCAGTACTTC	EEEEEEEEEEEEEEEEEEEEEEEEEEEEEEEEEEEE	TRBV6-5*00(390),TRBV6-6*00(342)		TRBJ2-5*00(220)		519|530|556|0|11||55.0;516|527|553|0|11||55.0		24|40|68|20|36||80.0												TGTGCCAGCAGCTTCCTCGGAGAGACCCAGTACTTC	36								CASSFLGETQYF		:::::::::0:-6:11:::::20:-4:36:::	TLML_1_	RNA
850	CLONES_TRBTLML_1__FU16_TCR-JV_cDNA_13_GTACGCAA_merged_170000.txt	1300	6	0.000193212	TGTGCCAGCAGCTTGTCCGACACTGAAGCTTTCTTT	EEEEEEEEEEEEEEEEEEEEEEEEEEEEEEEEEEEE	TRBV5-6*00(594.7)		TRBJ1-1*00(222.3)		550|565|586|0|15||75.0		23|40|68|19|36||85.0												TGTGCCAGCAGCTTGTCCGACACTGAAGCTTTCTTT	36								CASSLSDTEAFF		:::::::::0:-1:15:::::19:-3:36:::	TLML_1_	RNA
851	CLONES_TRBTLML_1__FU16_TCR-JV_cDNA_13_GTACGCAA_merged_170000.txt	1301	6	0.000193212	TGTGCCAGCAGCTTGAGAGACAATGAGCAGTTCTTC	EEEEEEEEEEEEEEEEEEEEEEEEEEEEEEEEEEEE	TRBV7-9*00(414.2)		TRBJ2-1*00(225)		556|570|593|0|14||70.0		25|42|70|19|36||85.0												TGTGCCAGCAGCTTGAGAGACAATGAGCAGTTCTTC	36								CASSLRDNEQFF		:::::::::0:-3:14:::::19:-5:36:::	TLML_1_	RNA
852	CLONES_TRBTLML_1__FU16_TCR-JV_cDNA_13_GTACGCAA_merged_170000.txt	1302	6	0.000193212	TGTGCCAGCAGCTTATCCGTCACTGAAGCTTTCTTT	EEEEEEEEEEEEEEEEEEEEEEEEEEEEEEEEEEEE	TRBV7-3*00(470)		TRBJ1-1*00(220)		540|555|577|0|15||75.0		24|40|68|20|36||80.0												TGTGCCAGCAGCTTATCCGTCACTGAAGCTTTCTTT	36								CASSLSVTEAFF		:::::::::0:-2:15:::::20:-4:36:::	TLML_1_	RNA
853	CLONES_TRBTLML_1__FU16_TCR-JV_cDNA_13_GTACGCAA_merged_170000.txt	1303	6	0.000193212	TGTGCCAGCAGCTTAAATTCGGTCGAGCAGTACTTC	EEEEEEEEEEEEEEEEEEEEEEEEEEEEEEEEEEEE	TRBV11-1*00(491.8),TRBV11-3*00(475.8),TRBV11-2*00(443.8)		TRBJ2-7*00(205)		531|546|568|0|15||75.0;521|536|558|0|15||75.0;522|537|559|0|15||75.0		26|39|67|23|36||65.0												TGTGCCAGCAGCTTAAATTCGGTCGAGCAGTACTTC	36								CASSLNSVEQYF		:::::::::0:-2:15:::::23:-6:36:::	TLML_1_	RNA
854	CLONES_TRBTLML_1__FU16_TCR-JV_cDNA_13_GTACGCAA_merged_170000.txt	1304	6	0.000193212	TGTGCCAGCAGCTCGCTATCCTACGAGCAGTACTTC	EEEEEEEEEEEEEEEEEEEEEEEEEEEEEEEEEEEE	TRBV7-8*00(290.5)	TRBD2*00(25)	TRBJ2-7*00(230)		567|580|604|0|13||65.0	6|11|48|13|18||25.0	21|39|67|18|36||90.0												TGTGCCAGCAGCTCGCTATCCTACGAGCAGTACTTC	36								CASSSLSYEQYF		:::::::::0:-4:13:13:10:-21:18:18:-1:36:::	TLML_1_	RNA
855	CLONES_TRBTLML_1__FU16_TCR-JV_cDNA_13_GTACGCAA_merged_170000.txt	1305	6	0.000193212	TGTGCCAGCAGCTCACGATATAATACGCAGTATTTT	EEEEEEEEEEEEEEEEEEEEEEEEEEEEEEEEEEEE	TRBV11-2*00(366),TRBV11-3*00(334)		TRBJ2-3*00(210)		522|535|559|0|13||65.0;521|534|558|0|13||65.0		27|41|69|22|36||70.0												TGTGCCAGCAGCTCACGATATAATACGCAGTATTTT	36								CASSSRYNTQYF		:::::::::0:-4:13:::::22:-7:36:::	TLML_1_	RNA
856	CLONES_TRBTLML_1__FU16_TCR-JV_cDNA_13_GTACGCAA_merged_170000.txt	1306	6	0.000193212	TGTGCCAGCAGCCGCCTTGACAATGAGCAGTTCTTC	EEEEEEEEEEEEEEEEEEEEEEEEEEEEEEEEEEEE	TRBV7-2*00(507.7)		TRBJ2-1*00(225)		580|592|617|0|12||60.0		25|42|70|19|36||85.0												TGTGCCAGCAGCCGCCTTGACAATGAGCAGTTCTTC	36								CASSRLDNEQFF		:::::::::0:-5:12:::::19:-5:36:::	TLML_1_	RNA
857	CLONES_TRBTLML_1__FU16_TCR-JV_cDNA_13_GTACGCAA_merged_170000.txt	1307	6	0.000193212	TGTGCCAGCAGCCGCGGAAGGACTGAAGCTTTCTTT	EEEEEEEEEEEEEEEEEEEEEEEEEEEEEEEEEEEE	TRBV3-1*00(568.3)		TRBJ1-1*00(199)		543|556|580|0|13||65.0		25|40|68|21|36||75.0												TGTGCCAGCAGCCGCGGAAGGACTGAAGCTTTCTTT	36								CASSRGRTEAFF		:::::::::0:-4:13:::::21:-5:36:::	TLML_1_	RNA
858	CLONES_TRBTLML_1__FU16_TCR-JV_cDNA_13_GTACGCAA_merged_170000.txt	1308	6	0.000193212	TGTGCCAGCAGCCAAACGGGCCACGAGCAGTACTTC	EEEEEEEEEEEEEEEEEEEEEEEEEEEEEEEEEEEE	TRBV7-9*00(515)	TRBD2*00(25)	TRBJ2-7*00(210)		556|568|593|0|12||60.0	29|34|48|17|22||25.0	25|39|67|22|36||70.0												TGTGCCAGCAGCCAAACGGGCCACGAGCAGTACTTC	36								CASSQTGHEQYF		:::::::::0:-5:12:17:-13:2:22:22:-5:36:::	TLML_1_	RNA
859	CLONES_TRBTLML_1__FU16_TCR-JV_cDNA_13_GTACGCAA_merged_170000.txt	1309	6	0.000193212	TGTGCCAGCAGGCAGGTTACAGATACGCAGTATTTT	EEEEEEEEEEEEEEEEEEEEEEEEEEEEEEEEEEEE	TRBV2*00(515)		TRBJ2-3*00(230)		518|529|555|0|11||55.0		23|41|69|18|36||90.0												TGTGCCAGCAGGCAGGTTACAGATACGCAGTATTTT	36								CASRQVTDTQYF		:::::::::0:-6:11:::::18:-3:36:::	TLML_1_	RNA
860	CLONES_TRBTLML_1__FU16_TCR-JV_cDNA_13_GTACGCAA_merged_170000.txt	1316	6	0.000193212	TGCGCCAGCAGCTCCGACCTCCGGTTCTACACCTTC	EEEEEEEEEEEEEEEEEEEEEEEEEEEEEEEEEEEE	TRBV5-1*00(413.2)	TRBD2*00(25)	TRBJ1-2*00(169.2)		554|567|590|0|13||65.0	1|6|48|17|22||25.0	30|40|68|26|36||50.0												TGCGCCAGCAGCTCCGACCTCCGGTTCTACACCTTC	36								CASSSDLRFYTF		:::::::::0:-3:13:17:15:-26:22:26:-10:36:::	TLML_1_	RNA
861	CLONES_TRBTLML_1__FU16_TCR-JV_cDNA_13_GTACGCAA_merged_170000.txt	1317	6	0.000193212	TGCAGCGTTGAAGACACCAGGTACGAGCAGTACTTC	EEEEEEEEEEEEEEEEEEEEEEEEEEEEEEEEEEEE	TRBV29-1*00(405)		TRBJ2-7*00(215)		700|714|734|0|14||70.0		24|39|67|21|36||75.0												TGCAGCGTTGAAGACACCAGGTACGAGCAGTACTTC	36								CSVEDTRYEQYF		:::::::::0:0:14:::::21:-4:36:::	TLML_1_	RNA
862	CLONES_TRBTLML_1__FU16_TCR-JV_cDNA_13_GTACGCAA_merged_170000.txt	1318	6	0.000193212	TGCAGGGGGGGCGGGGGCGATTATGGCTACACCTTC	EEEEEEEEEEEEEEEEEEEEAEEEEEEEEEEEEEEE	TRBV20-1*00(757.5)	TRBD1*00(35)	TRBJ1-2*00(121.7)		759|764|793|0|5||25.0	18|25|36|6|13||35.0	25|40|68|21|36||75.0												TGCAGGGGGGGCGGGGGCGATTATGGCTACACCTTC	32								CRGGGGDYGYTF		:::::::::0:-9:5:6:-6:1:13:21:-5:36:::	TLML_1_	RNA
863	CLONES_TRBTLML_1__FU16_TCR-JV_cDNA_13_GTACGCAA_merged_170000.txt	1323	6	0.000193212	TGTGCCTGGAGCGAGGGCACCGAGCAGTACTTC	EEEEEEEEEEEEEEEEEEEEEEEEEEEEEEEEE	TRBV30*00(372.5)	TRBD2*00(30)	TRBJ2-7*00(205)		787|798|821|0|11||55.0	27|33|48|12|18||30.0	26|39|67|20|33||65.0												TGTGCCTGGAGCGAGGGCACCGAGCAGTACTTC	36								CAWSEGTEQYF		:::::::::0:-3:11:12:-11:1:18:20:-6:33:::	TLML_1_	RNA
864	CLONES_TRBTLML_1__FU16_TCR-JV_cDNA_13_GTACGCAA_merged_170000.txt	1325	6	0.000193212	TGTGCCATCCGGGACAGTGATGGCTACACCTTC	EEEEEEEEEEEEEEEEEEEEEEEEEEEEEEEEE	TRBV27*00(287.3)	TRBD1*00(45)	TRBJ1-2*00(210)		556|563|593|0|7||35.0	10|19|36|8|17||45.0	26|40|68|19|33||70.0												TGTGCCATCCGGGACAGTGATGGCTACACCTTC	36								CAIRDSDGYTF		:::::::::0:-10:7:8:2:-5:17:19:-6:33:::	TLML_1_	RNA
865	CLONES_TRBTLML_1__FU16_TCR-JV_cDNA_13_GTACGCAA_merged_170000.txt	1326	6	0.000193212	TGTGCCAGCAGTTTTGGAAATACGCAGTATTTT	EEEEEEEEEEEEEEEEEEEEEEEEEEEEEEEEE	TRBV12-3*00(215),TRBV12-4*00(215)		TRBJ2-3*00(210)		530|544|567|0|14||70.0;530|544|567|0|14||70.0		27|41|69|19|33||70.0												TGTGCCAGCAGTTTTGGAAATACGCAGTATTTT	36								CASSFGNTQYF		:::::::::0:-3:14:::::19:-7:33:::	TLML_1_	RNA
866	CLONES_TRBTLML_1__FU16_TCR-JV_cDNA_13_GTACGCAA_merged_170000.txt	1327	6	0.000193212	TGTGCCAGCAGTTTGGGGAACGAGCAGTACTTC	EEEEEEEEEEEEEEEEEEEEEEEEEEEEEEEEE	TRBV28*00(600.7)		TRBJ2-7*00(187.5)		564|578|601|0|14||70.0		25|39|67|19|33||70.0												TGTGCCAGCAGTTTGGGGAACGAGCAGTACTTC	36								CASSLGNEQYF		:::::::::0:-3:14:::::19:-5:33:::	TLML_1_	RNA
867	CLONES_TRBTLML_1__FU16_TCR-JV_cDNA_13_GTACGCAA_merged_170000.txt	1328	6	0.000193212	TGTGCCAGCAGTTTAGCTGAGACCCAGTACTTC	EEEEEEEEEEEEEEEEEEEEEEEEEEEEEEEEE	TRBV12-3*00(210.3),TRBV12-4*00(210.3)		TRBJ2-5*00(215)		530|547|567|0|17||85.0;530|547|567|0|17||85.0		25|40|68|18|33||75.0												TGTGCCAGCAGTTTAGCTGAGACCCAGTACTTC	36								CASSLAETQYF		:::::::::0:0:17:::::18:-5:33:::	TLML_1_	RNA
868	CLONES_TRBTLML_1__FU16_TCR-JV_cDNA_13_GTACGCAA_merged_170000.txt	1329	6	0.000193212	TGTGCCAGCAGTTTAAACTACGAGCAGTACTTC	EEEEEEEEEEEEEEEEEEEEEEEEEEEEEEEEE	TRBV28*00(575)		TRBJ2-7*00(220)		564|579|601|0|15||75.0		23|39|67|17|33||80.0												TGTGCCAGCAGTTTAAACTACGAGCAGTACTTC	36								CASSLNYEQYF		:::::::::0:-2:15:::::17:-3:33:::	TLML_1_	RNA
869	CLONES_TRBTLML_1__FU16_TCR-JV_cDNA_13_GTACGCAA_merged_170000.txt	1330	6	0.000193212	TGTGCCAGCAGTTATCGGTACGAGCAGTACTTC	EEEEEEEEEEEEEEEEEEEEEEEEEEEEEEEEE	TRBV6-2*00(739.7),TRBV6-3*00(739.7)		TRBJ2-7*00(209.7)		516|530|553|0|14||70.0;516|530|553|0|14||70.0		24|39|67|18|33||75.0												TGTGCCAGCAGTTATCGGTACGAGCAGTACTTC	36								CASSYRYEQYF		:::::::::0:-3:14:::::18:-4:33:::	TLML_1_	RNA
870	CLONES_TRBTLML_1__FU16_TCR-JV_cDNA_13_GTACGCAA_merged_170000.txt	1331	6	0.000193212	TGTGCCAGCAGTCCAGCCGGAGAGCAGTACTTC	EEEEEEEEEEEEEEEEEEEEEEEEEEEEEEEEE	TRBV28*00(675)		TRBJ2-7*00(200)		564|576|601|0|12||60.0		27|39|67|21|33||60.0												TGTGCCAGCAGTCCAGCCGGAGAGCAGTACTTC	36								CASSPAGEQYF		:::::::::0:-5:12:::::21:-7:33:::	TLML_1_	RNA
871	CLONES_TRBTLML_1__FU16_TCR-JV_cDNA_13_GTACGCAA_merged_170000.txt	1332	6	0.000193212	TGTGCCAGCAGTGGCCGAAACGAGCAGTACTTC	EEEEEEEEEEEEEEEEEEEEEEEEEEEEEEEEE	TRBV7-2*00(296.3),TRBV7-8*00(280.3)		TRBJ2-7*00(207.3)		580|591|617|0|11||55.0;567|578|604|0|11||55.0		25|39|67|19|33||70.0												TGTGCCAGCAGTGGCCGAAACGAGCAGTACTTC	36								CASSGRNEQYF		:::::::::0:-6:11:::::19:-5:33:::	TLML_1_	RNA
872	CLONES_TRBTLML_1__FU16_TCR-JV_cDNA_13_GTACGCAA_merged_170000.txt	1333	6	0.000193212	TGTGCCAGCAGCTTGGACTACGAGCAGTACTTC	EEEEEEEEEEEEEEEEEEEEEEEEEEEEEEEEE	TRBV5-4*00(545),TRBV5-8*00(497)		TRBJ2-7*00(220)		549|565|585|0|16||80.0;551|567|587|0|16||80.0		23|39|67|17|33||80.0												TGTGCCAGCAGCTTGGACTACGAGCAGTACTTC	36								CASSLDYEQYF		:::::::::0:0:16:::::17:-3:33:::	TLML_1_	RNA
873	CLONES_TRBTLML_1__FU16_TCR-JV_cDNA_13_GTACGCAA_merged_170000.txt	1334	6	0.000193212	TGTGCCAGCAGCTTACGGTACGAGCAGTACTTC	EEEEEEEEEEEEEEEEEEEEEEEEEEEEEEEEE	TRBV7-2*00(589.8)		TRBJ2-7*00(215)		580|595|617|0|15||75.0		24|39|67|18|33||75.0												TGTGCCAGCAGCTTACGGTACGAGCAGTACTTC	36								CASSLRYEQYF		:::::::::0:-2:15:::::18:-4:33:::	TLML_1_	RNA
874	CLONES_TRBTLML_1__FU16_TCR-JV_cDNA_13_GTACGCAA_merged_170000.txt	1335	6	0.000193212	TGTGCCAGCAGCCTTTCAGATACGCAGTATTTT	EEEEEEEEEEEEEEEEEEEEEEEEEEEEEEEEE	TRBV7-3*00(130)		TRBJ2-3*00(225)		540|552|577|0|12||60.0		24|41|69|16|33||85.0												TGTGCCAGCAGCCTTTCAGATACGCAGTATTTT	36								CASSLSDTQYF		:::::::::0:-5:12:::::16:-4:33:::	TLML_1_	RNA
875	CLONES_TRBTLML_1__FU16_TCR-JV_cDNA_13_GTACGCAA_merged_170000.txt	1338	6	0.000193212	TGTGGAAGCAGACTCGTCGGGGAGCTGTTTTTT	NNNNNNNNNNNNNNNNNNEEEEEEEEEEEEEEE	TRBV2*00(476)		TRBJ2-2*00(216.8)		518|529|555|0|11|SC522GSC523A|23.0		27|43|71|17|33||80.0												TGTGGAAGCAGACTCGTCGGGGAGCTGTTTTTT	36								CGSRLVGELFF		:::::::::0:-6:11:::::17:-7:33:::	TLML_1_	RNA
876	CLONES_TRBTLML_1__FU16_TCR-JV_cDNA_13_GTACGCAA_merged_170000.txt	1340	6	0.000193212	TGCAGTGCTAGCCTTCCGGCCGAGCAGTACTTC	EEEEEEEEEEEEEEEEEEEEEEEEEEEEEEEEE	TRBV20-1*00(787.3)		TRBJ2-7*00(202.3)		759|770|793|0|11||55.0		26|39|67|20|33||65.0												TGCAGTGCTAGCCTTCCGGCCGAGCAGTACTTC	36								CSASLPAEQYF		:::::::::0:-3:11:::::20:-6:33:::	TLML_1_	RNA
877	CLONES_TRBTLML_1__FU16_TCR-JV_cDNA_13_GTACGCAA_merged_170000.txt	1341	6	0.000193212	TGCAGCGCCCCCCAGGGCGAGACCCAGTACTTC	EEEEEEEEEEEEEEEEEEEEEEEEEEEEEEEEE	TRBV29-1*00(928.2)	TRBD1*00(25),TRBD2*00(25)	TRBJ2-5*00(215)		700|707|734|0|7||35.0	1|6|36|7|12||25.0;28|33|48|13|18||25.0	25|40|68|18|33||75.0												TGCAGCGCCCCCCAGGGCGAGACCCAGTACTTC	36								CSAPQGETQYF		:::::::::0:-7:7:7:11:-18:12:18:-5:33:::	TLML_1_	RNA
878	CLONES_TRBTLML_1__FU16_TCR-JV_cDNA_13_GTACGCAA_merged_170000.txt	1345	6	0.000193212	TGTGCCAGCAGTTTGGACGAGCAGTACTTC	EEEEEEEEEEEEEEEEEEEEEEEEEEEEEE	TRBV27*00(214)		TRBJ2-7*00(210)		556|570|593|0|14||70.0		25|39|67|16|30||70.0												TGTGCCAGCAGTTTGGACGAGCAGTACTTC	36								CASSLDEQYF		:::::::::0:-3:14:::::16:-5:30:::	TLML_1_	RNA
879	CLONES_TRBTLML_1__FU16_TCR-JV_cDNA_13_GTACGCAA_merged_170000.txt	1346	6	0.000193212	TGCAGCGTTGTTATCCGTGAAGCTTTCTTT	EEEEEEEEEEEEEEEEEEEEEEEEEEEEEE	TRBV29-1*00(636.7)		TRBJ1-1*00(205)		700|710|734|0|10||50.0		27|40|68|17|30||65.0												TGCAGCGTTGTTATCCGTGAAGCTTTCTTT	36								CSVVIREAFF		:::::::::0:-4:10:::::17:-7:30:::	TLML_1_	RNA
880	CLONES_TRBTLML_1__FU16_TCR-JV_cDNA_13_GTACGCAA_merged_170000.txt	1352	5	0.00016101	TGTGCCAGCAGCCTAATACCAATCTAGAATCGAAAGGACTCTAGCACAGATACGCAGTATTTT	EEEEEEEEEEEEEEEEEEEEEEEEEEEEEEEEEEEEEEEEEEEEEEEEEEEEEEEEEEEEEEE	TRBV7-2*00(349),TRBV7-8*00(311)	TRBD2*00(25)	TRBJ2-3*00(255)		580|592|617|0|12||60.0;567|579|604|0|12||60.0	17|22|48|35|40||25.0	18|41|69|40|63||115.0												TGTGCCAGCAGCCTAATACCAATCTAGAATCGAAAGGACTCTAGCACAGATACGCAGTATTTT	36								CASSLIPI*NRKDSSTDTQYF		:::::::::0:-5:12:35:-1:-10:40:40:2:63:::	TLML_1_	RNA
881	CLONES_TRBTLML_1__FU16_TCR-JV_cDNA_13_GTACGCAA_merged_170000.txt	1353	5	0.00016101	TGTGCCAGCAGTTACTCGTTGTGGGGCGGGAGCACCAAAGAACACAATGAGCAGTTCTTC	EEEEEEEEEEEEEEEEEEEEEEEEEEEEEEEEEEEEEEEEEEEEEEEEEEEEEEEEEEEE	TRBV6-6*00(516.8),TRBV6-5*00(452.8)	TRBD2*00(35),TRBD1*00(30)	TRBJ2-1*00(225)		516|534|553|0|18||90.0;519|537|556|0|18||90.0	23|30|48|25|32||35.0;19|25|36|22|28||30.0	25|42|70|43|60||85.0												TGTGCCAGCAGTTACTCGTTGTGGGGCGGGAGCACCAAAGAACACAATGAGCAGTTCTTC	36								CASSYSLWGGSTKEHNEQFF		:::::::::0:1:18:25:-7:-2:32:43:-5:60:::	TLML_1_	RNA
882	CLONES_TRBTLML_1__FU16_TCR-JV_cDNA_13_GTACGCAA_merged_170000.txt	1354	5	0.00016101	TGTGCCAGCAGTAGGGTGAGACACAATACGGGACTAGTGAACACAGATACGCAGTATTTT	EEEEEEEEEEEEEEEEEEEEEEEEEEEEEEEEEEEEEEEEEEEEEEEEEEEEEEEEEEEE	TRBV6-6*00(510)	TRBD2*00(45)	TRBJ2-3*00(100)		516|528|553|0|12||60.0	15|24|48|28|37||45.0	22|41|69|41|60||95.0												TGTGCCAGCAGTAGGGTGAGACACAATACGGGACTAGTGAACACAGATACGCAGTATTTT	36								CASSRVRHNTGLVNTDTQYF		:::::::::0:-5:12:28:1:-8:37:41:-2:60:::	TLML_1_	RNA
883	CLONES_TRBTLML_1__FU16_TCR-JV_cDNA_13_GTACGCAA_merged_170000.txt	1356	5	0.00016101	TGCGCCAGCACCCTTTCATACTAGCGGGAGGGTGCCGATGACAGATACGCAGTATTTT	EEEEEEEEEEEEEEEEEEEEEEEEEEEEEEEEEEEEEEEEEEEEEEEEEEEEEEEEEE	TRBV5-1*00(473.6)	TRBD2*00(65)	TRBJ2-3*00(230)		554|564|590|0|10||50.0	19|32|48|19|32||65.0	23|41|69|40|58||90.0												TGCGCCAGCACCCTTTCATACTAGCGGGAGGGTGCCGATGACAGATACGCAGTATTTT	36								CASTLSY*RE_VPMTDTQYF		:::::::::0:-6:10:19:-3:0:32:40:-3:58:::	TLML_1_	RNA
884	CLONES_TRBTLML_1__FU16_TCR-JV_cDNA_13_GTACGCAA_merged_170000.txt	1358	5	0.00016101	TGTGCCAGCAGCTTAGATTACACTCCGGGACGGAAGAACACCGGGGAGCTGTTTTTT	EEEEEEEEEEEEEEEEEEEEEEEEEEEEEEEEEEEEEEEEEEEEEEEEEEEEEEEEE	TRBV11-3*00(913.6)	TRBD1*00(35),TRBD2*00(35)	TRBJ2-2*00(250)		521|539|558|0|18||90.0	10|17|36|24|31||35.0;14|21|48|24|31||35.0	21|43|71|35|57||110.0												TGTGCCAGCAGCTTAGATTACACTCCGGGACGGAAGAACACCGGGGAGCTGTTTTTT	36								CASSLDYTPGRKNTGELFF		:::::::::0:1:18:24:2:-7:31:35:-1:57:::	TLML_1_	RNA
885	CLONES_TRBTLML_1__FU16_TCR-JV_cDNA_13_GTACGCAA_merged_170000.txt	1359	5	0.00016101	TGTGCCAGCAGCTTAGACGTGATTAGTCTCACCTCTGGGGCCAACGTCCTGACTTTC	EEEEEEEEEEEEEEEEEEEEEEEEEEEEEEEEEEEEEEEEEEEEEEEEEEEEEEEEE	TRBV11-2*00(135),TRBV11-3*00(135),TRBV7-2*00(130),TRBV7-8*00(130),TRBV7-3*00(125)	TRBD2*00(25)	TRBJ2-6*00(265)		522|539|559|0|17||85.0;521|538|558|0|17||85.0;580|596|617|0|16||80.0;567|583|604|0|16||80.0;540|555|577|0|15||75.0	9|14|48|23|28||25.0	20|45|73|32|57||125.0												TGTGCCAGCAGCTTAGACGTGATTAGTCTCACCTCTGGGGCCAACGTCCTGACTTTC	36								CASSLDVISLTSGANVLTF		:::::::::0:0:17:23:7:-18:28:32:0:57:::	TLML_1_	RNA
886	CLONES_TRBTLML_1__FU16_TCR-JV_cDNA_13_GTACGCAA_merged_170000.txt	1360	5	0.00016101	TGTGCCAGCAGCTTAATGGACTCCCGGTTGAGCTCTGGGGCCAACGTCCTGACTTTC	EEEEEEEEEEEEEEEEEEEEEEEEEEEEEEEEEEEEEEEEEEEEEEEEEEEEEEEEE	TRBV7-3*00(199)	TRBD1*00(30),TRBD2*00(30)	TRBJ2-6*00(280)		540|556|577|0|16||80.0	8|14|36|21|27||30.0;2|8|48|20|26||30.0	17|45|73|29|57||140.0												TGTGCCAGCAGCTTAATGGACTCCCGGTTGAGCTCTGGGGCCAACGTCCTGACTTTC	36								CASSLMDSRLSSGANVLTF		:::::::::0:-1:16:21:4:-10:27:29:3:57:::	TLML_1_	RNA
887	CLONES_TRBTLML_1__FU16_TCR-JV_cDNA_13_GTACGCAA_merged_170000.txt	1361	5	0.00016101	TGTGCCAGCAGCCCGAGACTCCGCCCGCCGGCCGCGATGAACACTGAAGCTTTCTTT	EEEEEEEEEEEEEEEEEEEEEEEEEEEEEEEEEEEEEEEEEEEEEEEEEEEEEEEEE	TRBV14*00(617)	TRBD1*00(25),TRBD2*00(25)	TRBJ1-1*00(241.8)		516|529|553|0|13||65.0	23|28|36|21|26||25.0;4|9|48|23|28||25.0	19|40|68|36|57||105.0												TGTGCCAGCAGCCCGAGACTCCGCCCGCCGGCCGCGATGAACACTGAAGCTTTCTTT	36								CASSPRLRPPAAMNTEAFF		:::::::::0:-4:13:21:-11:4:26:36:1:57:::	TLML_1_	RNA
888	CLONES_TRBTLML_1__FU16_TCR-JV_cDNA_13_GTACGCAA_merged_170000.txt	1362	5	0.00016101	TGTGCCAGCAGCCAAGCCGCTCGCCGACGCGGGAGAGAGAACCCCGAGCAGTACTTC	EEEEEEEEEEEEEEEEEEEEEEEEEEEEEEEEEEEEEEEEEEEEEEEEEEEEEEEEE	TRBV4-2*00(605.4),TRBV4-3*00(573.4)	TRBD2*00(35)	TRBJ2-7*00(205)		537|553|574|0|16||80.0;537|553|574|0|16|SC539T|64.0	23|30|48|28|35||35.0	26|39|67|44|57||65.0												TGTGCCAGCAGCCAAGCCGCTCGCCGACGCGGGAGAGAGAACCCCGAGCAGTACTTC	36								CASSQAARRRGRENPEQYF		:::::::::0:-1:16:28:-7:-2:35:44:-6:57:::	TLML_1_	RNA
889	CLONES_TRBTLML_1__FU16_TCR-JV_cDNA_13_GTACGCAA_merged_170000.txt	1363	5	0.00016101	TGTGCCAGCAGCGCCATTCCGGAATGGTTCGACCTAGCCAAAAACATTCAGTACTTC	EEEEEEEEEEEEEEEEEEEEEEEEEEEEEEEEEEEEEEEEEEEEEEEEEEEEEEEEE	TRBV11-1*00(145),TRBV7-9*00(145),TRBV5-5*00(129),TRBV5-8*00(129),TRBV7-2*00(129)		TRBJ2-4*00(260)		531|543|568|0|12||60.0;556|568|593|0|12||60.0;549|561|585|0|12||60.0;551|563|587|0|12||60.0;580|592|617|0|12||60.0		18|42|70|33|57||120.0												TGTGCCAGCAGCGCCATTCCGGAATGGTTCGACCTAGCCAAAAACATTCAGTACTTC	36								CASSAIPEWFDLAKNIQYF		:::::::::0:-5:12:::::33:2:57:::	TLML_1_	RNA
890	CLONES_TRBTLML_1__FU16_TCR-JV_cDNA_13_GTACGCAA_merged_170000.txt	1364	5	0.00016101	TGTGCCAGCAGACGGATGTTGAACCAGGGAAGTACTGGGGCCAACGTCCTGACTTTC	EEEEEEEEEEEEEEEEEEEEEEEEEEEEEEEEEEEEEEEEEEEEEEEEEEEEEEEEE	TRBV6-6*00(225),TRBV6-1*00(209),TRBV6-5*00(209)	TRBD1*00(25)	TRBJ2-6*00(255)		516|527|553|0|11||55.0;516|527|553|0|11||55.0;519|530|556|0|11||55.0	16|21|36|24|29||25.0	22|45|73|34|57||115.0												TGTGCCAGCAGACGGATGTTGAACCAGGGAAGTACTGGGGCCAACGTCCTGACTTTC	36								CASRRMLNQGSTGANVLTF		:::::::::0:-6:11:24:-4:-3:29:34:-2:57:::	TLML_1_	RNA
891	CLONES_TRBTLML_1__FU16_TCR-JV_cDNA_13_GTACGCAA_merged_170000.txt	1369	5	0.00016101	TGTGCCACCAGTGATCCCTCGGGGGCTAGCGGGAGCCGTAATGAGCAGTTCTTC	EEEEEEEEEEEEEEEEEEEEEEEEEEEEEEEEEEEEEEEEEEEEEEEEEEEEEE	TRBV24-1*00(871)	TRBD2*00(54)	TRBJ2-1*00(215)		559|574|597|0|15||75.0	16|30|48|21|35|SA19G|54.0	27|42|70|39|54||75.0												TGTGCCACCAGTGATCCCTCGGGGGCTAGCGGGAGCCGTAATGAGCAGTTCTTC	36								CATSDPSGASGSRNEQFF		:::::::::0:-3:15:21:0:-2:35:39:-7:54:::	TLML_1_	RNA
892	CLONES_TRBTLML_1__FU16_TCR-JV_cDNA_13_GTACGCAA_merged_170000.txt	1370	5	0.00016101	TGTGCCAGTAGGCAAGGGACGGCGGGCCGAAGATTCAATCAGCCCCAGCATTTT	EEEEEEEEEEEEEEEENNNNNNNNNNNNNNNNNNNNNNNNNNEEEEEEEEEEEE	TRBV19*00(928.8)	TRBD1*00(28),TRBD2*00(25)	TRBJ1-5*00(222.2)		559|570|596|0|11||55.0	12|24|36|15|27|SA17GSG19C|28.0;16|21|48|15|20||25.0	23|42|70|35|54||95.0												TGTGCCAGTAGGCAAGGGACGGCGGGCCGAAGATTCAATCAGCCCCAGCATTTT	36								CASRQGTAGRRFNQPQHF		:::::::::0:-6:11:15:0:0:27:35:-3:54:::	TLML_1_	RNA
893	CLONES_TRBTLML_1__FU16_TCR-JV_cDNA_13_GTACGCAA_merged_170000.txt	1371	5	0.00016101	TGTGCCAGCAGTTTTAAGGTAGCGGGAGTAACCAACTCCTACGAGCAGTACTTC	EEEEEEEEEEEEEEEEEEEEEEEEEEEEEEEEEEEEEEEEEEEEEEEEEEEEEE	TRBV27*00(430.8)	TRBD2*00(45)	TRBJ2-7*00(235)		556|570|593|0|14||70.0	21|30|48|19|28||45.0	20|39|67|35|54||95.0												TGTGCCAGCAGTTTTAAGGTAGCGGGAGTAACCAACTCCTACGAGCAGTACTTC	36								CASSFKVAGVTNSYEQYF		:::::::::0:-3:14:19:-5:-2:28:35:0:54:::	TLML_1_	RNA
894	CLONES_TRBTLML_1__FU16_TCR-JV_cDNA_13_GTACGCAA_merged_170000.txt	1372	5	0.00016101	TGTGCCAGCAGTTTAAGAGTACTAGCGGGCCCAAAGGCAGATACGCAGTATTTT	EEEEEEEEEEEEEEEEEEEEEEEEEEEEEEEEEEEEEEEEEEEEEEEEEEEEEE	TRBV12-3*00(365),TRBV12-4*00(365)	TRBD2*00(45)	TRBJ2-3*00(225)		530|545|567|0|15||75.0;530|545|567|0|15||75.0	19|28|48|20|29||45.0	24|41|69|37|54||85.0												TGTGCCAGCAGTTTAAGAGTACTAGCGGGCCCAAAGGCAGATACGCAGTATTTT	36								CASSLRVLAGPKADTQYF		:::::::::0:-2:15:20:-3:-4:29:37:-4:54:::	TLML_1_	RNA
895	CLONES_TRBTLML_1__FU16_TCR-JV_cDNA_13_GTACGCAA_merged_170000.txt	1373	5	0.00016101	TGTGCCAGCAGTTCCCCGGGACAGGGTTTTGCTGGGGCCAACGTCCTGACTTTC	EEEEEEEEEEEEEEEEEEEEEEEEEEEEEEEEEEEEEEEEEEEEEEEEEEEEEE	TRBV6-5*00(266.8),TRBV6-8*00(234.8)	TRBD1*00(60)	TRBJ2-6*00(255)		519|532|556|0|13||65.0;512|525|549|0|13||65.0	9|21|36|14|26||60.0	22|45|73|31|54||115.0												TGTGCCAGCAGTTCCCCGGGACAGGGTTTTGCTGGGGCCAACGTCCTGACTTTC	36								CASSSPGQGFAGANVLTF		:::::::::0:-4:13:14:3:-3:26:31:-2:54:::	TLML_1_	RNA
896	CLONES_TRBTLML_1__FU16_TCR-JV_cDNA_13_GTACGCAA_merged_170000.txt	1374	5	0.00016101	TGTGCCAGCAGTTCCCGCATGACTAGCGGGAGGTCCACAGATACGCAGTATTTT	EEEEEEEEEEEEEEEEEEEEEEEEEEEEEEEEEEEEEEEEEEEEEEEEEEEEEE	TRBV12-3*00(124),TRBV12-4*00(124)	TRBD2*00(65)	TRBJ2-3*00(235)		530|543|567|0|13||65.0;530|543|567|0|13||65.0	18|31|48|20|33||65.0	22|41|69|35|54||95.0												TGTGCCAGCAGTTCCCGCATGACTAGCGGGAGGTCCACAGATACGCAGTATTTT	36								CASSSRMTSGRSTDTQYF		:::::::::0:-4:13:20:-2:-1:33:35:-2:54:::	TLML_1_	RNA
897	CLONES_TRBTLML_1__FU16_TCR-JV_cDNA_13_GTACGCAA_merged_170000.txt	1375	5	0.00016101	TGTGCCAGCAGTTCACACAGGTTTCGTCTAGCGGGAAGGAATGAGCAGTTCTTC	EEEEEEEEEEEEEEEEEEEEEEEEEEEEEEEEEEEEEEEEEEEEEEEEEEEEEE	TRBV6-2*00(490),TRBV6-3*00(490)	TRBD2*00(45)	TRBJ2-1*00(215)		516|529|553|0|13||65.0;516|529|553|0|13||65.0	20|29|48|27|36||45.0	27|42|70|39|54||75.0												TGTGCCAGCAGTTCACACAGGTTTCGTCTAGCGGGAAGGAATGAGCAGTTCTTC	36								CASSSHRFRLAGRNEQFF		:::::::::0:-4:13:27:-4:-3:36:39:-7:54:::	TLML_1_	RNA
898	CLONES_TRBTLML_1__FU16_TCR-JV_cDNA_13_GTACGCAA_merged_170000.txt	1376	5	0.00016101	TGTGCCAGCAGTGCGTCTAGCGGGAGGGTAAGGTCCTACAATGAGCAGTTCTTC	EEEEEEEEEEEEEEEEEEEEEEEEEEEEEEEEEEEEEEEEEEEEEEEEEEEEEE	TRBV2*00(440)	TRBD2*00(60)	TRBJ2-1*00(245)		518|531|555|0|13||65.0	20|32|48|16|28||60.0	21|42|70|33|54||105.0												TGTGCCAGCAGTGCGTCTAGCGGGAGGGTAAGGTCCTACAATGAGCAGTTCTTC	36								CASSASSGRVRSYNEQFF		:::::::::0:-4:13:16:-4:0:28:33:-1:54:::	TLML_1_	RNA
899	CLONES_TRBTLML_1__FU16_TCR-JV_cDNA_13_GTACGCAA_merged_170000.txt	1377	5	0.00016101	TGTGCCAGCAGCTTACTTGCTAGCGGGAGGACTAGCACAGATACGCAGTATTTT	EEEEEEEEEEEEEEEEEEEEEEEEEEEEEEEEEEEEEEEEEEEEEEEEEEEEEE	TRBV11-2*00(490),TRBV11-3*00(458),TRBV11-1*00(442)	TRBD2*00(55)	TRBJ2-3*00(255)		522|537|559|0|15||75.0;521|536|558|0|15||75.0;531|546|568|0|15||75.0	20|31|48|19|30||55.0	18|41|69|31|54||115.0												TGTGCCAGCAGCTTACTTGCTAGCGGGAGGACTAGCACAGATACGCAGTATTTT	36								CASSLLASGRTSTDTQYF		:::::::::0:-2:15:19:-4:-1:30:31:2:54:::	TLML_1_	RNA
900	CLONES_TRBTLML_1__FU16_TCR-JV_cDNA_13_GTACGCAA_merged_170000.txt	1378	5	0.00016101	TGTGCCAGCAGCTTAACGGCAGGGGGAAGCGGGAGTACAGATACGCAGTATTTT	EEEEEEEEEEEEEEEEEEEEEEEEEEEEEEEEEEEEEEEEEEEEEEEEEEEEEE	TRBV7-3*00(350)	TRBD2*00(40),TRBD1*00(35)	TRBJ2-3*00(230)		540|558|577|0|18||90.0	22|30|48|27|35||40.0;16|23|36|19|26||35.0	23|41|69|36|54||90.0												TGTGCCAGCAGCTTAACGGCAGGGGGAAGCGGGAGTACAGATACGCAGTATTTT	36								CASSLTAGGSGSTDTQYF		:::::::::0:1:18:27:-6:-2:35:36:-3:54:::	TLML_1_	RNA
901	CLONES_TRBTLML_1__FU16_TCR-JV_cDNA_13_GTACGCAA_merged_170000.txt	1379	5	0.00016101	TGTGCCAGCAGCCTCAGGGGCCCGCGGACCCTCTCTGGAAACACCATATATTTT	EEEEEEEEEEEEEEEEEEEEEEEEEEEEEEEEEEEEEEEEEEEEEEEEEEEEEE	TRBV5-7*00(85.8),TRBV5-3*00(76.2),TRBV5-8*00(76.2),TRBV7-9*00(76.2)	TRBD1*00(30),TRBD2*00(30)	TRBJ1-3*00(250)		551|563|587|0|12||60.0;551|563|587|0|12|SA559C|44.0;551|563|587|0|12||60.0;556|568|593|0|12||60.0	16|22|36|14|20||30.0;29|35|48|17|23||30.0	20|42|70|32|54||110.0												TGTGCCAGCAGCCTCAGGGGCCCGCGGACCCTCTCTGGAAACACCATATATTTT	36								CASSLRGPRTLSGNTIYF		:::::::::0:-4:12:14:-4:-2:20:32:0:54:::	TLML_1_	RNA
902	CLONES_TRBTLML_1__FU16_TCR-JV_cDNA_13_GTACGCAA_merged_170000.txt	1380	5	0.00016101	TGTGCCAGCAGCCGTGGACTAGCGGGAGTGACGCAGCACAATGAGCAGTTCTTC	EEEEEEEEEEEEEEEEEEEEEEEEEEEEEEEEEEEEEEEEEEEEEEEEEEEEEE	TRBV7-9*00(340)	TRBD2*00(65)	TRBJ2-1*00(225)		556|568|593|0|12||60.0	17|30|48|15|28||65.0	25|42|70|37|54||85.0												TGTGCCAGCAGCCGTGGACTAGCGGGAGTGACGCAGCACAATGAGCAGTTCTTC	36								CASSRGLAGVTQHNEQFF		:::::::::0:-5:12:15:-1:-2:28:37:-5:54:::	TLML_1_	RNA
903	CLONES_TRBTLML_1__FU16_TCR-JV_cDNA_13_GTACGCAA_merged_170000.txt	1381	5	0.00016101	TGTGCCAGCAGCCAGGTCTCTATGGGGGAGGGCCTCCCAGATACGCAGTATTTT	EEEEEEEEEEEEEEEEEEEEEEEEEEEEEEEEEEEEEEEEEEEEEEEEEEEEEE	TRBV3-1*00(392.6)	TRBD2*00(45)	TRBJ2-3*00(225)		543|557|580|0|14||70.0	25|34|48|25|34||45.0	24|41|69|37|54||85.0												TGTGCCAGCAGCCAGGTCTCTATGGGGGAGGGCCTCCCAGATACGCAGTATTTT	36								CASSQVSMGEGLPDTQYF		:::::::::0:-3:14:25:-9:2:34:37:-4:54:::	TLML_1_	RNA
904	CLONES_TRBTLML_1__FU16_TCR-JV_cDNA_13_GTACGCAA_merged_170000.txt	1382	5	0.00016101	TGTGCCAGCAGCCAAAACTCCGGGCTCCCCTCTGGGGCCAACGTCCTGACTTTC	EEEEEEEEEEEEEEEEEEEEEEEEEEEEEEEEEEEEEEEEEEEEEEEEEEEEEE	TRBV4-2*00(450),TRBV4-3*00(434)	TRBD1*00(25),TRBD2*00(25)	TRBJ2-6*00(265)		537|552|574|0|15||75.0;537|552|574|0|15|SC539T|59.0	10|15|36|19|24||25.0;2|7|48|24|29||25.0	20|45|73|29|54||125.0												TGTGCCAGCAGCCAAAACTCCGGGCTCCCCTCTGGGGCCAACGTCCTGACTTTC	36								CASSQNSGLPSGANVLTF		:::::::::0:-2:15:19:2:-9:24:29:0:54:::	TLML_1_	RNA
905	CLONES_TRBTLML_1__FU16_TCR-JV_cDNA_13_GTACGCAA_merged_170000.txt	1383	5	0.00016101	TGTGCCAGCAGCGTAGTTGACGGGAGGGCAGGGTCGTACAATGAGCAGTTCTTC	EEEEEEEEEEEEEEEEEEEEEEEEEEEEEEEEEEEEEEEEEEEEEEEEEEEEEE	TRBV9*00(386.8)	TRBD2*00(45)	TRBJ2-1*00(230)		559|575|595|0|16||80.0	24|33|48|20|29||45.0	24|42|70|36|54||90.0												TGTGCCAGCAGCGTAGTTGACGGGAGGGCAGGGTCGTACAATGAGCAGTTCTTC	36								CASSVVDGRAGSYNEQFF		:::::::::0:0:16:20:-8:1:29:36:-4:54:::	TLML_1_	RNA
906	CLONES_TRBTLML_1__FU16_TCR-JV_cDNA_13_GTACGCAA_merged_170000.txt	1385	5	0.00016101	TGCGCCAGCAGCCCCAGAGATCTCAGTAGCGGCTCCTACAATGAGCAGTTCTTC	EEEEEEEEEEEEEEEEEEEEEEEEEEEEEEEEEEEEEEEEEEEEEEEEEEEEEE	TRBV4-1*00(325)	TRBD2*00(25)	TRBJ2-1*00(255)		537|550|574|0|13||65.0	21|26|48|26|31||25.0	19|42|70|31|54||115.0												TGCGCCAGCAGCCCCAGAGATCTCAGTAGCGGCTCCTACAATGAGCAGTTCTTC	36								CASSPRDLSSGSYNEQFF		:::::::::0:-4:13:26:-5:-6:31:31:1:54:::	TLML_1_	RNA
907	CLONES_TRBTLML_1__FU16_TCR-JV_cDNA_13_GTACGCAA_merged_170000.txt	1386	5	0.00016101	TGCGCCAGCAGCCACCCTCGACTAGCGGGGATCCACCCCAATGAGCAGTTCTTC	EEEEEEEEEEEEEEEEEEEEEEEEEEEEEEEEEEEEEEEEEEEEEEEEEEEEEE	TRBV4-1*00(626.8)	TRBD2*00(50)	TRBJ2-1*00(168.8)		537|551|574|0|14||70.0	18|28|48|19|29||50.0	26|42|70|38|54||80.0												TGCGCCAGCAGCCACCCTCGACTAGCGGGGATCCACCCCAATGAGCAGTTCTTC	36								CASSHPRLAGIHPNEQFF		:::::::::0:-3:14:19:-2:-4:29:38:-6:54:::	TLML_1_	RNA
908	CLONES_TRBTLML_1__FU16_TCR-JV_cDNA_13_GTACGCAA_merged_170000.txt	1387	5	0.00016101	TGCGCCAGCAGCCAACGGACAGGGGCGGTAGCAACTAATGAAAAACTGTTTTTT	EEEEEEEEEEEEEEEEEEEEEEEEEEEEEEEEEEEEEEEEEEEEEEEEEEEEEE	TRBV5-1*00(110)	TRBD1*00(45)	TRBJ1-4*00(260)		554|566|590|0|12||60.0	13|22|36|16|25||45.0	19|43|71|30|54||120.0												TGCGCCAGCAGCCAACGGACAGGGGCGGTAGCAACTAATGAAAAACTGTTTTTT	36								CASSQRTGAVATNEKLFF		:::::::::0:-4:12:16:-1:-2:25:30:1:54:::	TLML_1_	RNA
909	CLONES_TRBTLML_1__FU16_TCR-JV_cDNA_13_GTACGCAA_merged_170000.txt	1388	5	0.00016101	TGCGCCAGCAGCCAAGAGAGCTTCGGTCAGGAAAGCACAGATACGCAGTATTTT	EEEEEEEEEEEEEEEEEEEEEEEEEEEEEEEEEEEEEEEEEEEEEEEEEEEEEE	TRBV4-1*00(379)		TRBJ2-3*00(245)		537|554|574|0|17||85.0		20|41|69|33|54||105.0												TGCGCCAGCAGCCAAGAGAGCTTCGGTCAGGAAAGCACAGATACGCAGTATTTT	36								CASSQESFGQESTDTQYF		:::::::::0:0:17:::::33:0:54:::	TLML_1_	RNA
910	CLONES_TRBTLML_1__FU16_TCR-JV_cDNA_13_GTACGCAA_merged_170000.txt	1391	5	0.00016101	TGTGCCAGCAGTTTAGCGAGGGACAGGGGGCGGGACGAGAGACCCAGTACTTC	EEEEEEEEEEEEEEEEEEEEEEEEEEEEEEEEEEEEEEEEEEEEEEEEEEEEE	TRBV12-3*00(505.2),TRBV12-4*00(505.2)	TRBD1*00(65)	TRBJ2-5*00(220)		530|548|567|0|18||90.0;530|548|567|0|18||90.0	12|25|36|19|32||65.0	24|40|68|37|53||80.0												TGTGCCAGCAGTTTAGCGAGGGACAGGGGGCGGGACGAGAGACCCAGTACTTC	36								CASSLARDR_AGRETQYF		:::::::::0:1:18:19:0:1:32:37:-4:53:::	TLML_1_	RNA
911	CLONES_TRBTLML_1__FU16_TCR-JV_cDNA_13_GTACGCAA_merged_170000.txt	1393	5	0.00016101	TGCGCCAGCAGTCAGCCACCCACAGGGGGCGATAAACGACGAGCAGTACTTC	EEEEEEEEEEEEEEEEEEEEEEEEEEEEEEEEEEEEEEEEEEEEEEEEEEEE	TRBV23-1*00(756.8)	TRBD1*00(50)	TRBJ2-7*00(210)		580|594|617|0|14||70.0	15|25|36|21|31||50.0	25|39|67|38|52||70.0												TGCGCCAGCAGTCAGCCACCCACAGGGGGCGATAAACGACGAGCAGTACTTC	36								CASSQPPTG_AINDEQYF		:::::::::0:-3:14:21:-3:1:31:38:-5:52:::	TLML_1_	RNA
912	CLONES_TRBTLML_1__FU16_TCR-JV_cDNA_13_GTACGCAA_merged_170000.txt	1395	5	0.00016101	TGTGCCTGGGGAACACTCACGGGACGTCGGAGCAACTATGGCTACACCTTC	EEEEEEEEEEEEEEEEEEEEEEEEEEEEEEEEEEEEEEEEEEEEEEEEEEE	TRBV30*00(360)	TRBD1*00(30),TRBD2*00(30)	TRBJ1-2*00(230)		787|796|821|0|9||45.0	11|17|36|19|25||30.0;15|21|48|19|25||30.0	22|40|68|33|51||90.0												TGTGCCTGGGGAACACTCACGGGACGTCGGAGCAACTATGGCTACACCTTC	36								CAWGTLTGRRSNYGYTF		:::::::::0:-5:9:19:1:-7:25:33:-2:51:::	TLML_1_	RNA
913	CLONES_TRBTLML_1__FU16_TCR-JV_cDNA_13_GTACGCAA_merged_170000.txt	1396	5	0.00016101	TGTGCCTGGAGTGTCACTTGGGAGCTCGGGAACACCGGGGAGCTGTTTTTT	EEEEEEEEEEEEEEEEEEEEEEEEEEEEEEEEEEEEEEEEEEEEEEEEEEE	TRBV30*00(591.8)	TRBD2*00(25)	TRBJ2-2*00(254)		787|801|821|0|14||70.0	25|30|48|19|24||25.0	17|43|71|25|51|SC20G|114.0												TGTGCCTGGAGTGTCACTTGGGAGCTCGGGAACACCGGGGAGCTGTTTTTT	36								CAWSVTWELGNTGELFF		:::::::::0:0:14:19:-9:-2:24:25:3:51:::	TLML_1_	RNA
914	CLONES_TRBTLML_1__FU16_TCR-JV_cDNA_13_GTACGCAA_merged_170000.txt	1398	5	0.00016101	TGTGCCATTGCGACTAGCCTAGCGGGAGGGGCTCACAATGAGCAGTTCTTC	EEEEEEEEEEEEEEEEEEEEEEEEEEEEEEEEEEEEEEEEEEEEEEEEEEE	TRBV10-3*00(413.6)	TRBD2*00(60)	TRBJ2-1*00(225)		533|541|570|0|8||40.0	20|32|48|18|30||60.0	25|42|70|34|51||85.0												TGTGCCATTGCGACTAGCCTAGCGGGAGGGGCTCACAATGAGCAGTTCTTC	36								CAIATSLAGGAHNEQFF		:::::::::0:-9:8:18:-4:0:30:34:-5:51:::	TLML_1_	RNA
915	CLONES_TRBTLML_1__FU16_TCR-JV_cDNA_13_GTACGCAA_merged_170000.txt	1400	5	0.00016101	TGTGCCACCAGTGCCCCGGACAGGGATGGAGCCAAAAACATTCAGTACTTC	EEEEEEEEEEEEEEEEEEEEEEEEEEEEEEEEEEEEEEEEEEEEEEEEEEE	TRBV24-1*00(928.6)	TRBD1*00(44)	TRBJ2-4*00(250)		559|572|597|0|13||65.0	9|21|36|13|25|SG12C|44.0	20|42|70|29|51||110.0												TGTGCCACCAGTGCCCCGGACAGGGATGGAGCCAAAAACATTCAGTACTTC	36								CATSAPDRDGAKNIQYF		:::::::::0:-5:13:13:3:-3:25:29:0:51:::	TLML_1_	RNA
916	CLONES_TRBTLML_1__FU16_TCR-JV_cDNA_13_GTACGCAA_merged_170000.txt	1401	5	0.00016101	TGTGCCAGTAGTCCCCTAGGACAGGGATCTGGGGCCAACGTCCTGACTTTC	EEEEEEEEEEEEEEEEEEEEEEEEEEEEEEEEEEEEEEEEEEEEEEEEEEE	TRBV19*00(542.8)	TRBD1*00(40)	TRBJ2-6*00(260)		559|571|596|0|12||60.0	13|21|36|18|26||40.0	21|45|73|27|51||120.0												TGTGCCAGTAGTCCCCTAGGACAGGGATCTGGGGCCAACGTCCTGACTTTC	36								CASSPLGQGSGANVLTF		:::::::::0:-5:12:18:-1:-3:26:27:-1:51:::	TLML_1_	RNA
917	CLONES_TRBTLML_1__FU16_TCR-JV_cDNA_13_GTACGCAA_merged_170000.txt	1402	5	0.00016101	TGTGCCAGCACCAAAAAATTAGGAGGGATTGGCACCGGGGAGCTGTTTTTT	EEEEEEEEEEEEEEEEEEEEEEEEEEEEEEEEEEEEEEEEEEEEEEAAAAA	TRBV5-6*00(1147.2)	TRBD2*00(30)	TRBJ2-2*00(95)		550|560|586|0|10||50.0	26|32|48|21|27||30.0	24|43|71|32|51||95.0												TGTGCCAGCACCAAAAAATTAGGAGGGATTGGCACCGGGGAGCTGTTTTTT	32								CASTKKLGGIGTGELFF		:::::::::0:-6:10:21:-10:0:27:32:-4:51:::	TLML_1_	RNA
918	CLONES_TRBTLML_1__FU16_TCR-JV_cDNA_13_GTACGCAA_merged_170000.txt	1403	5	0.00016101	TGTGCCAGCAGTTTTGATCGGCCGCTAACTGAACCCTACGAGCAGTACTTC	EEEEEEEEEEEEEEEEEEEEEEEEEEEEEEE<EEEEEEEEEEEEEEEEEEE	TRBV28*00(442)	TRBD2*00(30)	TRBJ2-7*00(225)		564|578|601|0|14||70.0	5|11|48|21|27||30.0	22|39|67|34|51||85.0												TGTGCCAGCAGTTTTGATCGGCCGCTAACTGAACCCTACGAGCAGTACTTC	27								CASSFDRPLTEPYEQYF		:::::::::0:-3:14:21:11:-21:27:34:-2:51:::	TLML_1_	RNA
919	CLONES_TRBTLML_1__FU16_TCR-JV_cDNA_13_GTACGCAA_merged_170000.txt	1404	5	0.00016101	TGTGCCAGCAGTTTATCCCTAGCGGGGACTCCCTACAATGAGCAGTTCTTC	EEEEEEEEEEEEEEEEEEEEEEEEEEEEEEEEEEEEEEEEEEEEEEEEEEE	TRBV28*00(368)	TRBD2*00(40)	TRBJ2-1*00(180.8)		564|580|601|0|16||80.0	20|28|48|18|26||40.0	22|42|70|31|51||100.0												TGTGCCAGCAGTTTATCCCTAGCGGGGACTCCCTACAATGAGCAGTTCTTC	36								CASSLSLAGTPYNEQFF		:::::::::0:-1:16:18:-4:-4:26:31:-2:51:::	TLML_1_	RNA
920	CLONES_TRBTLML_1__FU16_TCR-JV_cDNA_13_GTACGCAA_merged_170000.txt	1405	5	0.00016101	TGTGCCAGCAGTTTATCCACCCTTCGGGGGGCGCGGACTGAAGCTTTCTTT	EEEEEEEEEEEEEEEEEEEEEEEEEEEEEEEEEEEEEEEEEEEEEEEEEEE	TRBV27*00(615)	TRBD1*00(40)	TRBJ1-1*00(175)		556|573|593|0|17||85.0	18|26|36|26|34||40.0	25|40|68|36|51||75.0												TGTGCCAGCAGTTTATCCACCCTTCGGGGGGCGCGGACTGAAGCTTTCTTT	36								CASSLSTLRGARTEAFF		:::::::::0:0:17:26:-6:2:34:36:-5:51:::	TLML_1_	RNA
921	CLONES_TRBTLML_1__FU16_TCR-JV_cDNA_13_GTACGCAA_merged_170000.txt	1406	5	0.00016101	TGTGCCAGCAGTTCCCACGAACTAGCGCCTAGCACAGATACGCAGTATTTT	EEEEEEEEEEEEEEEEEEEEEEEEEEEEEEEEEEEEEEEEEEEEEEEEEEE	TRBV12-3*00(464.8),TRBV12-4*00(464.8)	TRBD2*00(35)	TRBJ2-3*00(255)		530|543|567|0|13||65.0;530|543|567|0|13||65.0	19|26|48|20|27||35.0	18|41|69|28|51||115.0												TGTGCCAGCAGTTCCCACGAACTAGCGCCTAGCACAGATACGCAGTATTTT	36								CASSSHELAPSTDTQYF		:::::::::0:-4:13:20:-3:-6:27:28:2:51:::	TLML_1_	RNA
922	CLONES_TRBTLML_1__FU16_TCR-JV_cDNA_13_GTACGCAA_merged_170000.txt	1407	5	0.00016101	TGTGCCAGCAGTTACCGCACCGGGAGGACTAGCACAGATACGCAGTATTTT	EEEEEEEEEEEEEEEEEEEEEEEEEEEEEEEEEEEEEEEEEEEEEEEEEEE	TRBV6-6*00(635.8)	TRBD2*00(35),TRBD1*00(30)	TRBJ2-3*00(255)		516|531|553|0|15||75.0	24|31|48|20|27||35.0;10|16|36|19|25||30.0	18|41|69|28|51||115.0												TGTGCCAGCAGTTACCGCACCGGGAGGACTAGCACAGATACGCAGTATTTT	36								CASSYRTGRTSTDTQYF		:::::::::0:-2:15:20:-8:-1:27:28:2:51:::	TLML_1_	RNA
923	CLONES_TRBTLML_1__FU16_TCR-JV_cDNA_13_GTACGCAA_merged_170000.txt	1408	5	0.00016101	TGTGCCAGCAGTTACCGAGAAGACAGGGTCGGGGATGAAAAACTGTTTTTT	EEEEEEEEEEEEEEEEEEEEEEEEEEEEEEEEEEEEEEEEEEEEEEEEEEE	TRBV6-2*00(283),TRBV6-3*00(283)	TRBD1*00(35)	TRBJ1-4*00(225)		516|531|553|0|15||75.0;516|531|553|0|15||75.0	14|21|36|21|28||35.0	26|43|71|34|51||85.0												TGTGCCAGCAGTTACCGAGAAGACAGGGTCGGGGATGAAAAACTGTTTTTT	36								CASSYREDRVGDEKLFF		:::::::::0:-2:15:21:-2:-3:28:34:-6:51:::	TLML_1_	RNA
924	CLONES_TRBTLML_1__FU16_TCR-JV_cDNA_13_GTACGCAA_merged_170000.txt	1409	5	0.00016101	TGTGCCAGCAGTGGCGGCCTTGGTGCAGGGGGCCTCAACATTCAGTACTTC	EEEEEEEEEEEEEEEEEEEEEEEEEEEEEEEEEEEEEEEEEEEEEEEEEEE	TRBV2*00(149.8)	TRBD1*00(40)	TRBJ2-4*00(215)		518|531|555|0|13||65.0	16|24|36|25|33||40.0	27|42|70|36|51||75.0												TGTGCCAGCAGTGGCGGCCTTGGTGCAGGGGGCCTCAACATTCAGTACTTC	36								CASSGGLGAGGLNIQYF		:::::::::0:-4:13:25:-4:0:33:36:-7:51:::	TLML_1_	RNA
925	CLONES_TRBTLML_1__FU16_TCR-JV_cDNA_13_GTACGCAA_merged_170000.txt	1410	5	0.00016101	TGTGCCAGCAGTGAATATCGGACTAGGGACGCGCAAGAGACCCAGTACTTC	EEEEEEEEEEEEEEEEEEEEEEEEEEEEEEEEEEEEEEEEEEEEEEEEEEE	TRBV25-1*00(865)	TRBD2*00(35)	TRBJ2-5*00(230)		551|569|588|0|18||90.0	17|24|48|19|26||35.0	22|40|68|33|51||90.0												TGTGCCAGCAGTGAATATCGGACTAGGGACGCGCAAGAGACCCAGTACTTC	36								CASSEYRTRDAQETQYF		:::::::::0:1:18:19:-1:-8:26:33:-2:51:::	TLML_1_	RNA
926	CLONES_TRBTLML_1__FU16_TCR-JV_cDNA_13_GTACGCAA_merged_170000.txt	1411	5	0.00016101	TGTGCCAGCAGTGAAGGAGGATTCGGGGGCACCAAAAACATTCAGTACTTC	EEEEEEEEEEEEEEEEEEEEEEEEEEEEEEEEEEEEEEEEEEEEEEEEEEE	TRBV2*00(695)	TRBD1*00(30)	TRBJ2-4*00(140)		518|534|555|0|16||80.0	18|24|36|24|30||30.0	22|42|70|31|51||100.0												TGTGCCAGCAGTGAAGGAGGATTCGGGGGCACCAAAAACATTCAGTACTTC	36								CASSEGGFGGTKNIQYF		:::::::::0:-1:16:24:-6:0:30:31:-2:51:::	TLML_1_	RNA
927	CLONES_TRBTLML_1__FU16_TCR-JV_cDNA_13_GTACGCAA_merged_170000.txt	1412	5	0.00016101	TGTGCCAGCAGTAGACTAGCGGGAGTGGTTGGGGCCAACGTCCTGACTTTC	EEEEEEEEEEEEEEEEEEEEEEEEEEEEEEEEEEEEEEEEEEEEEEEEEEE	TRBV28*00(380)	TRBD2*00(60)	TRBJ2-6*00(246)		564|576|601|0|12||60.0	18|30|48|13|25||60.0	23|45|73|29|51||110.0												TGTGCCAGCAGTAGACTAGCGGGAGTGGTTGGGGCCAACGTCCTGACTTTC	36								CASSRLAGVVGANVLTF		:::::::::0:-5:12:13:-2:-2:25:29:-3:51:::	TLML_1_	RNA
928	CLONES_TRBTLML_1__FU16_TCR-JV_cDNA_13_GTACGCAA_merged_170000.txt	1413	5	0.00016101	TGTGCCAGCAGCTTATGCGGGGAGGGCATTGGGCAAGAGACCCAGTACTTC	EEEEEEEEEEEEEEEEEEEEEEEEEEEEEEEEEEEEEEEEEEEEEEEEEEE	TRBV7-7*00(1100),TRBV7-6*00(978.4)	TRBD2*00(40)	TRBJ2-5*00(210)		585|600|622|0|15||75.0;576|591|613|0|15||75.0	25|33|48|19|27||40.0	22|40|68|33|51||90.0												TGTGCCAGCAGCTTATGCGGGGAGGGCATTGGGCAAGAGACCCAGTACTTC	36								CASSLCGEGIGQETQYF		:::::::::0:-2:15:19:-9:1:27:33:-2:51:::	TLML_1_	RNA
929	CLONES_TRBTLML_1__FU16_TCR-JV_cDNA_13_GTACGCAA_merged_170000.txt	1414	5	0.00016101	TGTGCCAGCAGCTTAGCGGGGGAACAACCCTATAATTCACCCCTCCACTTT	EEEEEEEEEEEEEEEEEEEEEEEEEEEEEEEEEEEEEEEEEEEEEEEEEEE	TRBV11-2*00(531.8),TRBV11-3*00(499.8),TRBV11-1*00(493.8)	TRBD1*00(25)	TRBJ1-6*00(235.8)		522|538|559|0|16||80.0;521|537|558|0|16||80.0;531|549|568|0|18||90.0	18|23|36|17|22||25.0	22|45|73|28|51||115.0												TGTGCCAGCAGCTTAGCGGGGGAACAACCCTATAATTCACCCCTCCACTTT	36								CASSLAGEQPYNSPLHF		:::::::::0:-1:16:17:-6:-1:22:28:-2:51:::	TLML_1_	RNA
930	CLONES_TRBTLML_1__FU16_TCR-JV_cDNA_13_GTACGCAA_merged_170000.txt	1415	5	0.00016101	TGTGCCAGCAGCTTAAGTTATCCTAGCGGGATGGCGGAGACCCAGTACTTC	EEEEEEEEEEEEEEEEEEEEEEEEEEEEEEEEEEEEEEEEEEEEEEEEEEE	TRBV7-2*00(200),TRBV7-8*00(196.8)	TRBD2*00(49)	TRBJ2-5*00(215)		580|595|617|0|15||75.0;567|582|604|0|15||75.0	20|33|48|22|35|SG29T|49.0	25|40|68|36|51||75.0												TGTGCCAGCAGCTTAAGTTATCCTAGCGGGATGGCGGAGACCCAGTACTTC	36								CASSLSYPSGMAETQYF		:::::::::0:-2:15:22:-4:1:35:36:-5:51:::	TLML_1_	RNA
931	CLONES_TRBTLML_1__FU16_TCR-JV_cDNA_13_GTACGCAA_merged_170000.txt	1416	5	0.00016101	TGTGCCAGCAGCTCGACTAGCGGGAGAAATCTACACAATGAGCAGTTCTTC	EEEEEEEEEEEEEEEEEEEEEEEEEEEEEEEEEEEEEEEEEEEEEEEEEEE	TRBV7-3*00(571.8)	TRBD2*00(60)	TRBJ2-1*00(177)		540|553|577|0|13||65.0	18|30|48|14|26||60.0	25|42|70|34|51||85.0												TGTGCCAGCAGCTCGACTAGCGGGAGAAATCTACACAATGAGCAGTTCTTC	36								CASSSTSGRNLHNEQFF		:::::::::0:-4:13:14:-2:-2:26:34:-5:51:::	TLML_1_	RNA
932	CLONES_TRBTLML_1__FU16_TCR-JV_cDNA_13_GTACGCAA_merged_170000.txt	1417	5	0.00016101	TGTGCCAGCAGCCCAGGGACTAGCGGGAGGACGCTCGATGAGCAGTTCTTC	EEEEEEEEEEEEEEEEEEEEEEEEEEEEEEEEEEEEEEEEEEEEEEEEEEE	TRBV4-2*00(285),TRBV4-3*00(269)	TRBD2*00(75)	TRBJ2-1*00(210)		537|550|574|0|13||65.0;537|550|574|0|13|SC539T|49.0	16|31|48|15|30||75.0	28|42|70|37|51||70.0												TGTGCCAGCAGCCCAGGGACTAGCGGGAGGACGCTCGATGAGCAGTTCTTC	36								CASSPGTSGRTLDEQFF		:::::::::0:-4:13:15:0:-1:30:37:-8:51:::	TLML_1_	RNA
933	CLONES_TRBTLML_1__FU16_TCR-JV_cDNA_13_GTACGCAA_merged_170000.txt	1418	5	0.00016101	TGTGCCAGCAGCCCAAGGACTAGCGGGAGTAACGCAGATACGCAGTATTTT	EEEEEEEEEEEEEEEEEEEEEEEEEEEEEEEEEEEEEEEEEEEEEEEEEEE	TRBV7-6*00(211),TRBV7-7*00(188.6)	TRBD2*00(65)	TRBJ2-3*00(225)		576|588|613|0|12||60.0;585|597|622|0|12||60.0	17|30|48|16|29||65.0	24|41|69|34|51||85.0												TGTGCCAGCAGCCCAAGGACTAGCGGGAGTAACGCAGATACGCAGTATTTT	36								CASSPRTSGSNADTQYF		:::::::::0:-5:12:16:-1:-2:29:34:-4:51:::	TLML_1_	RNA
934	CLONES_TRBTLML_1__FU16_TCR-JV_cDNA_13_GTACGCAA_merged_170000.txt	1419	5	0.00016101	TGTGCCAGCAGCCAAGTATCATTACAGGGGTCTGGAAACACCATATATTTT	EEEEEEEEEEEEEEEEEEEEEEEEEEEEEEEEEEEEEEEEEEEEEEEEEEE	TRBV4-2*00(471.8),TRBV4-3*00(455.8)	TRBD1*00(35)	TRBJ1-3*00(241.8)		537|553|574|0|16||80.0;537|553|574|0|16|SC539T|64.0	15|22|36|23|30||35.0	21|42|70|30|51||105.0												TGTGCCAGCAGCCAAGTATCATTACAGGGGTCTGGAAACACCATATATTTT	36								CASSQVSLQGSGNTIYF		:::::::::0:-1:16:23:-3:-2:30:30:-1:51:::	TLML_1_	RNA
935	CLONES_TRBTLML_1__FU16_TCR-JV_cDNA_13_GTACGCAA_merged_170000.txt	1420	5	0.00016101	TGTGCCAGCAGCCAAGGGGGGACTAGCGGGAGATTCAACATTCAGTACTTC	EEEEEEEEEEEEEEEEEEEEEEEEEEEEEEEEEEEEEEEEEEEEEEEEEEE	TRBV4-2*00(262)	TRBD2*00(70)	TRBJ2-4*00(211.8)		537|553|574|0|16||80.0	16|30|48|18|32||70.0	27|42|70|36|51||75.0												TGTGCCAGCAGCCAAGGGGGGACTAGCGGGAGATTCAACATTCAGTACTTC	36								CASSQGGTSGRFNIQYF		:::::::::0:-1:16:18:0:-2:32:36:-7:51:::	TLML_1_	RNA
936	CLONES_TRBTLML_1__FU16_TCR-JV_cDNA_13_GTACGCAA_merged_170000.txt	1421	5	0.00016101	TGTGCCAGCAGCCAAGATTCGGGGGTTTACTCCTACAATGAGCAGTTCTTC	EEEEEEEEEEEEEEEEEEEEEEEEEEEEEEEEEEEEEEEEEEEEEEEEEEE	TRBV3-1*00(230),TRBV3-2*00(230)	TRBD1*00(25)	TRBJ2-1*00(246.8)		543|561|580|0|18||90.0;543|561|580|0|18||90.0	18|23|36|20|25||25.0	20|42|70|29|51||110.0												TGTGCCAGCAGCCAAGATTCGGGGGTTTACTCCTACAATGAGCAGTTCTTC	36								CASSQDSGVYSYNEQFF		:::::::::0:1:18:20:-6:-1:25:29:0:51:::	TLML_1_	RNA
937	CLONES_TRBTLML_1__FU16_TCR-JV_cDNA_13_GTACGCAA_merged_170000.txt	1422	5	0.00016101	TGTGCCAGCAGCCAAGATTACGGATTGGACCCTACCTACGAGCAGTACTTC	EEEEEEEEEEEEEEEEEEEEEEEEEEEEEEEEEEEEEEEEEEEEEEEEEEE	TRBV4-2*00(590),TRBV4-3*00(574)		TRBJ2-7*00(225)		537|555|574|0|18||90.0;537|555|574|0|18|SC539T|74.0		22|39|67|34|51||85.0												TGTGCCAGCAGCCAAGATTACGGATTGGACCCTACCTACGAGCAGTACTTC	36								CASSQDYGLDPTYEQYF		:::::::::0:1:18:::::34:-2:51:::	TLML_1_	RNA
938	CLONES_TRBTLML_1__FU16_TCR-JV_cDNA_13_GTACGCAA_merged_170000.txt	1423	5	0.00016101	TGTGCCAGCAGCCAAGATGTGACAGTATCCTCTCAAGAGACCCAGTACTTC	EEEEEEEEEEEEEEEEEEEEEEEEEEEEEEEEEEEEEEEEEEEEEEEEEEE	TRBV4-2*00(746.8)	TRBD1*00(25)	TRBJ2-5*00(130)		537|555|574|0|18||90.0	14|19|36|20|25||25.0	22|40|68|33|51||90.0												TGTGCCAGCAGCCAAGATGTGACAGTATCCTCTCAAGAGACCCAGTACTTC	36								CASSQDVTVSSQETQYF		:::::::::0:1:18:20:-2:-5:25:33:-2:51:::	TLML_1_	RNA
939	CLONES_TRBTLML_1__FU16_TCR-JV_cDNA_13_GTACGCAA_merged_170000.txt	1424	5	0.00016101	TGTGCCAGCAGCGAGGGGGCCGAGATCTCTGGGGCCAACGTCCTGACTTTC	EEEEEEEEEEEEEEEEEEEEEEEEEEEEEEEEEEEEEEEEEEEEEEEEEEE	TRBV3-1*00(311.8),TRBV3-2*00(311.8)	TRBD1*00(35)	TRBJ2-6*00(269)		543|555|580|0|12||60.0;543|555|580|0|12||60.0	17|24|36|13|20||35.0	16|45|73|22|51|SG19T|129.0												TGTGCCAGCAGCGAGGGGGCCGAGATCTCTGGGGCCAACGTCCTGACTTTC	36								CASSEGAEISGANVLTF		:::::::::0:-5:12:13:-5:0:20:22:4:51:::	TLML_1_	RNA
940	CLONES_TRBTLML_1__FU16_TCR-JV_cDNA_13_GTACGCAA_merged_170000.txt	1425	5	0.00016101	TGTGCCAGCAGCATCGGGAGGAGTAGCGGGAGGAGAAACGAGCAGTACTTC	EEEEEEEEEEEEEEEEEEEEEEEEEEEEEEEEEEEEEEEEEEEEEEEEEEE	TRBV11-3*00(215),TRBV11-1*00(199)	TRBD2*00(54)	TRBJ2-7*00(210)		521|533|558|0|12||60.0;531|543|568|0|12||60.0	17|31|48|19|33|SC20G|54.0	25|39|67|37|51||70.0												TGTGCCAGCAGCATCGGGAGGAGTAGCGGGAGGAGAAACGAGCAGTACTTC	36								CASSIGRSSGRRNEQYF		:::::::::0:-5:12:19:-1:-1:33:37:-5:51:::	TLML_1_	RNA
941	CLONES_TRBTLML_1__FU16_TCR-JV_cDNA_13_GTACGCAA_merged_170000.txt	1426	5	0.00016101	TGTGCCAGCAACCCCCGGGACAGGGACTCTGGGGCCAACGTCCTGACTTTC	EEEEEEEEEEEEEEEEEEEEEEEEEEEEEEEEEEEEEEEEEEEEEEEEEEE	TRBV5-2*00(98)	TRBD1*00(60)	TRBJ2-6*00(265)		525|537|561|0|12||60.0	9|21|36|13|25||60.0	20|45|73|26|51||125.0												TGTGCCAGCAACCCCCGGGACAGGGACTCTGGGGCCAACGTCCTGACTTTC	36								CASNPRDRDSGANVLTF		:::::::::0:-4:12:13:3:-3:25:26:0:51:::	TLML_1_	RNA
942	CLONES_TRBTLML_1__FU16_TCR-JV_cDNA_13_GTACGCAA_merged_170000.txt	1428	5	0.00016101	TGCGCCAGCAGCTCCTCCCTGGTGGCAGGGGTCACCGGGGAGCTGTTTTTT	EEEEEEEENNNNNNNNNNNNNNNNNNNNNNNNNNNNNNNNNNNNNNNNNNN	TRBV5-1*00(413.8)	TRBD1*00(30),TRBD2*00(30)	TRBJ2-2*00(235)		554|567|590|0|13||65.0	16|22|36|25|31||30.0;1|7|48|13|19||30.0	24|43|71|32|51||95.0												TGCGCCAGCAGCTCCTCCCTGGTGGCAGGGGTCACCGGGGAGCTGTTTTTT	36								CASSSSLVAGVTGELFF		:::::::::0:-3:13:25:-4:-2:31:32:-4:51:::	TLML_1_	RNA
943	CLONES_TRBTLML_1__FU16_TCR-JV_cDNA_13_GTACGCAA_merged_170000.txt	1429	5	0.00016101	TGCAGTGCTAGAGGAGGGACTAGCGGGAGGGTCCAAGAGACCCAGTACTTC	EEEEEEEEEEEEEEEEEEEEEEEEEEEEEEEEEEEEEEEEEEEEEEEEEEE	TRBV20-1*00(525)	TRBD2*00(80)	TRBJ2-5*00(235)		759|772|793|0|13||65.0	16|32|48|15|31||80.0	21|40|68|32|51||95.0												TGCAGTGCTAGAGGAGGGACTAGCGGGAGGGTCCAAGAGACCCAGTACTTC	36								CSARGGTSGRVQETQYF		:::::::::0:-1:13:15:0:0:31:32:-1:51:::	TLML_1_	RNA
944	CLONES_TRBTLML_1__FU16_TCR-JV_cDNA_13_GTACGCAA_merged_170000.txt	1430	5	0.00016101	TGCAGCGTTGAGCTGACCGAGGACAGGGCGGGCACAGATACGCAGTATTTT	EEEEEEEEEEEEEEEEEEEEEEEEEEEEEEEEEEEEEEEEEEEEEEEEEEE	TRBV29-1*00(215)	TRBD1*00(40)	TRBJ2-3*00(240)		700|711|734|0|11||55.0	13|21|36|20|28||40.0	21|41|69|31|51||100.0												TGCAGCGTTGAGCTGACCGAGGACAGGGCGGGCACAGATACGCAGTATTTT	36								CSVELTEDRAGTDTQYF		:::::::::0:-3:11:20:-1:-3:28:31:-1:51:::	TLML_1_	RNA
945	CLONES_TRBTLML_1__FU16_TCR-JV_cDNA_13_GTACGCAA_merged_170000.txt	1431	5	0.00016101	TGCAGCGGGACCGGGACTAGCGGGAGGGCGAGCACAGATACGCAGTATTTT	EEEEEEEEEEEEEEEEEEEEEEEEEEEEEEEEEEEEEEEEEEEEEEEAAAA	TRBV29-1*00(935)	TRBD2*00(95)	TRBJ2-3*00(110)		700|707|734|0|7||35.0	14|33|48|10|29||95.0	20|41|69|30|51||105.0												TGCAGCGGGACCGGGACTAGCGGGAGGGCGAGCACAGATACGCAGTATTTT	32								CSGTGTSGRASTDTQYF		:::::::::0:-7:7:10:2:1:29:30:0:51:::	TLML_1_	RNA
946	CLONES_TRBTLML_1__FU16_TCR-JV_cDNA_13_GTACGCAA_merged_170000.txt	1432	5	0.00016101	TGTGCCAGCAGTGCTAGATCCGGTACTAGCGGCTCAATGAGCAGTTCTTC	EEEEEEEEEEEEEEEEEEEEEEEEEEEEEEEEEEEEEEEEEEEEEEEEEE	TRBV2*00(201.8)	TRBD2*00(49)	TRBJ2-1*00(216.8)		518|531|555|0|13||65.0	14|27|48|19|32|SG18T|49.0	26|42|70|34|50||80.0												TGTGCCAGCAGTGCTAGATCCGGTACTAGCGGCTCAATGAGCAGTTCTTC	36								CASSARSG_*RLNEQFF		:::::::::0:-4:13:19:2:-5:32:34:-6:50:::	TLML_1_	RNA
947	CLONES_TRBTLML_1__FU16_TCR-JV_cDNA_13_GTACGCAA_merged_170000.txt	1434	5	0.00016101	TGTGCCAGCAGCCAAGATCGACGGTTACGGAACCTACGAGCAGTACTTC	EEEEEEEEEEEEEEEEEEEEEEEEEEEEEEEEEEEEEEEEEEEEEEAAA	TRBV14*00(604)		TRBJ2-7*00(95)		516|535|553|0|19||95.0		22|39|67|32|49||85.0												TGTGCCAGCAGCCAAGATCGACGGTTACGGAACCTACGAGCAGTACTTC	32								CASSQDRR_YGTYEQYF		:::::::::0:2:19:::::32:-2:49:::	TLML_1_	RNA
948	CLONES_TRBTLML_1__FU16_TCR-JV_cDNA_13_GTACGCAA_merged_170000.txt	1447	5	0.00016101	TGTGCCATCAGTGCAACCGGGGTAATAGGGAATCAGCCCCAGCATTTT	EEEEEEEEEEEEEEEEEEEEEEEEEEEEEEEEEEEEEEEEEEEEEEEE	TRBV10-3*00(705.8)	TRBD1*00(25),TRBD2*00(25)	TRBJ1-5*00(226.8)		533|546|570|0|13||65.0	10|15|36|16|21||25.0;14|19|48|16|21||25.0	24|42|70|30|48||90.0												TGTGCCATCAGTGCAACCGGGGTAATAGGGAATCAGCCCCAGCATTTT	36								CAISATGVIGNQPQHF		:::::::::0:-4:13:16:2:-9:21:30:-4:48:::	TLML_1_	RNA
949	CLONES_TRBTLML_1__FU16_TCR-JV_cDNA_13_GTACGCAA_merged_170000.txt	1448	5	0.00016101	TGTGCCATCAGTGAATTCCTAGCGGGGCTCTCAGATACGCAGTATTTT	EEEEEEEEEEEEEEEEEEEEEEEEEEEEEEEEEEEEEEEEEEEEEEEE	TRBV10-3*00(430)	TRBD2*00(40)	TRBJ2-3*00(225)		533|547|570|0|14||70.0	20|28|48|18|26||40.0	24|41|69|31|48||85.0												TGTGCCATCAGTGAATTCCTAGCGGGGCTCTCAGATACGCAGTATTTT	36								CAISEFLAGLSDTQYF		:::::::::0:-3:14:18:-4:-4:26:31:-4:48:::	TLML_1_	RNA
950	CLONES_TRBTLML_1__FU16_TCR-JV_cDNA_13_GTACGCAA_merged_170000.txt	1449	5	0.00016101	TGTGCCATCAGGGGACTAGCGGGAGTTAGCGTCAATGAGCAGTTCTTC	EEEEEEEEEEEEEEEEEEEEEEEEEEEEEEEEEEEEEEEEEEEEEEEE	TRBV10-3*00(510)	TRBD2*00(70)	TRBJ2-1*00(216.8)		533|544|570|0|11||55.0	16|30|48|11|25||70.0	26|42|70|32|48||80.0												TGTGCCATCAGGGGACTAGCGGGAGTTAGCGTCAATGAGCAGTTCTTC	36								CAIRGLAGVSVNEQFF		:::::::::0:-6:11:11:0:-2:25:32:-6:48:::	TLML_1_	RNA
951	CLONES_TRBTLML_1__FU16_TCR-JV_cDNA_13_GTACGCAA_merged_170000.txt	1451	5	0.00016101	TGTGCCACCAGCTCGTTATGGGGGGAACAAACCTACGAGCAGTACTTC	EEEEEEEEEEEEEEEEEEEEEEEEEEEEEEEEEEEEEEEEEEEEEEEE	TRBV15*00(430.8)	TRBD1*00(25)	TRBJ2-7*00(213.6)		552|564|589|0|12||60.0	18|23|36|19|24||25.0	22|39|67|31|48||85.0												TGTGCCACCAGCTCGTTATGGGGGGAACAAACCTACGAGCAGTACTTC	36								CATSSLWGEQTYEQYF		:::::::::0:-5:12:19:-6:-1:24:31:-2:48:::	TLML_1_	RNA
952	CLONES_TRBTLML_1__FU16_TCR-JV_cDNA_13_GTACGCAA_merged_170000.txt	1452	5	0.00016101	TGTGCCAGTCGATGGGGGCTAGCGGGAGGGAGGAATGAGCAGTTCTTC	EEEEEEEEEEEEEEEEEEEEEEEEEEEEEEEEEEEEEEEEEEEEEEEE	TRBV19*00(208.2)	TRBD2*00(64)	TRBJ2-1*00(215)		559|568|596|0|9||45.0	16|32|48|14|30|SA19G|64.0	27|42|70|33|48||75.0												TGTGCCAGTCGATGGGGGCTAGCGGGAGGGAGGAATGAGCAGTTCTTC	36								CASRWGLAGGRNEQFF		:::::::::0:-8:9:14:0:0:30:33:-7:48:::	TLML_1_	RNA
953	CLONES_TRBTLML_1__FU16_TCR-JV_cDNA_13_GTACGCAA_merged_170000.txt	1453	5	0.00016101	TGTGCCAGTAGTGTCACTAATCAGGGGCGCAATCAGCCCCAGCATTTT	EEEEEEEEEEEEEEEEEEEEEEEEEEAEEEEEEEEEEEEEEEEEEEEE	TRBV19*00(695)	TRBD1*00(30)	TRBJ1-5*00(240)		559|571|596|0|12||60.0	16|22|36|21|27||30.0	22|42|70|28|48||100.0												TGTGCCAGTAGTGTCACTAATCAGGGGCGCAATCAGCCCCAGCATTTT	32								CASSVTNQGRNQPQHF		:::::::::0:-5:12:21:-4:-2:27:28:-2:48:::	TLML_1_	RNA
954	CLONES_TRBTLML_1__FU16_TCR-JV_cDNA_13_GTACGCAA_merged_170000.txt	1454	5	0.00016101	TGTGCCAGTAGTATAGGAGACAGGGGGCGCCTCGGTGAGCAGTTCTTC	EEEEEEEEEEEEEEEEEEEEEEEEEEEEEEEEEEEEEEEEEEEEEEEE	TRBV19*00(581)	TRBD1*00(65)	TRBJ2-1*00(205)		559|575|596|0|16||80.0	14|27|36|18|31||65.0	29|42|70|35|48||65.0												TGTGCCAGTAGTATAGGAGACAGGGGGCGCCTCGGTGAGCAGTTCTTC	36								CASSIGDRGRLGEQFF		:::::::::0:-1:16:18:-2:3:31:35:-9:48:::	TLML_1_	RNA
955	CLONES_TRBTLML_1__FU16_TCR-JV_cDNA_13_GTACGCAA_merged_170000.txt	1455	5	0.00016101	TGTGCCAGTAGAATAATGCCGGGAACAGAGACCGGGGAGCTGTTTTTT	EEEEEEEEEEEEEEEEEEEEEEEEEEEEEEEEEEEEEEEEEEEEEEEE	TRBV19*00(174)	TRBD1*00(30),TRBD2*00(30)	TRBJ2-2*00(230)		559|574|596|0|15|ST570A|59.0	10|16|36|18|24||30.0;14|20|48|18|24||30.0	25|43|71|30|48||90.0												TGTGCCAGTAGAATAATGCCGGGAACAGAGACCGGGGAGCTGTTTTTT	36								CASRIMPGTETGELFF		:::::::::0:-2:15:18:2:-8:24:30:-5:48:::	TLML_1_	RNA
956	CLONES_TRBTLML_1__FU16_TCR-JV_cDNA_13_GTACGCAA_merged_170000.txt	1456	5	0.00016101	TGTGCCAGCTCCCCCGGGACATTTCCCGCTGGAAACACCATATATTTT	EEEEEEEEEEEEEEEEEEEEEEEEEEEEEEEEEEEEEEEEEEEEEEEE	TRBV18*00(637)	TRBD1*00(45),TRBD2*00(40)	TRBJ1-3*00(234)		702|713|739|0|11||55.0	9|18|36|12|21||45.0;13|21|48|12|20||40.0	22|42|70|28|48||100.0												TGTGCCAGCTCCCCCGGGACATTTCCCGCTGGAAACACCATATATTTT	36								CASSPGTFPAGNTIYF		:::::::::0:-6:11:12:3:-6:21:28:-2:48:::	TLML_1_	RNA
957	CLONES_TRBTLML_1__FU16_TCR-JV_cDNA_13_GTACGCAA_merged_170000.txt	1457	5	0.00016101	TGTGCCAGCTACTTGTCCTTTAGCAATCCCTACAATGAGCAGTTCTTC	EEEEEEEEEEEEEEEEEEEEEEEEEEEEEEEEEEEEEEEEEEEEEEEE	TRBV6-5*00(601)	TRBD1*00(25)	TRBJ2-1*00(240)		519|528|556|0|9||45.0	6|11|36|13|18||25.0	22|42|70|28|48||100.0												TGTGCCAGCTACTTGTCCTTTAGCAATCCCTACAATGAGCAGTTCTTC	36								CASYLSFSNPYNEQFF		:::::::::0:-8:9:13:6:-13:18:28:-2:48:::	TLML_1_	RNA
958	CLONES_TRBTLML_1__FU16_TCR-JV_cDNA_13_GTACGCAA_merged_170000.txt	1458	5	0.00016101	TGTGCCAGCAGTTTCCTTCTCAGGGGGGCTACCTACGAGCAGTACTTC	EEEEEEEEEEEEEEEEEEEEEEEEEEEEEEEEEEEEEEEEEEEEEEEE	TRBV28*00(635)	TRBD1*00(35)	TRBJ2-7*00(225)		564|578|601|0|14||70.0	16|23|36|20|27||35.0	22|39|67|31|48||85.0												TGTGCCAGCAGTTTCCTTCTCAGGGGGGCTACCTACGAGCAGTACTTC	36								CASSFLLRGATYEQYF		:::::::::0:-3:14:20:-4:-1:27:31:-2:48:::	TLML_1_	RNA
959	CLONES_TRBTLML_1__FU16_TCR-JV_cDNA_13_GTACGCAA_merged_170000.txt	1459	5	0.00016101	TGTGCCAGCAGTTTCGTACTAGCGGCTAGCACAGATACGCAGTATTTT	EEEEEEEEEEEEEEEEEEEEEEEEEEEEEEEEEEEEEEEEEEEEEEEE	TRBV12-4*00(759.8),TRBV12-3*00(713.6)	TRBD2*00(35)	TRBJ2-3*00(260)		530|544|567|0|14||70.0;530|544|567|0|14||70.0	19|26|48|17|24||35.0	17|41|69|24|48||120.0												TGTGCCAGCAGTTTCGTACTAGCGGCTAGCACAGATACGCAGTATTTT	36								CASSFVLAASTDTQYF		:::::::::0:-3:14:17:-3:-6:24:24:3:48:::	TLML_1_	RNA
960	CLONES_TRBTLML_1__FU16_TCR-JV_cDNA_13_GTACGCAA_merged_170000.txt	1460	5	0.00016101	TGTGCCAGCAGTTTCGGTGGCGCAGGTAGCACAGATACGCAGTATTTT	EEEEEEEEEEEEEEEEEEEEEEEEEEEEEEEEEEEEEEEEEEEEEEEE	TRBV28*00(657.5)	TRBD1*00(25)	TRBJ2-3*00(250)		564|578|601|0|14||70.0	21|26|36|18|23||25.0	19|41|69|26|48||110.0												TGTGCCAGCAGTTTCGGTGGCGCAGGTAGCACAGATACGCAGTATTTT	36								CASSFGGAGSTDTQYF		:::::::::0:-3:14:18:-9:2:23:26:1:48:::	TLML_1_	RNA
961	CLONES_TRBTLML_1__FU16_TCR-JV_cDNA_13_GTACGCAA_merged_170000.txt	1461	5	0.00016101	TGTGCCAGCAGTTTATCGATGGCAGGACTCTTGGAGACCCAGTACTTC	EEEEEEEEEEEEEEEEEEEEEEEEEEEEEEEEEEEEEEEEEEEEEEEE	TRBV27*00(360)	TRBD2*00(25)	TRBJ2-5*00(211)		556|576|593|0|20||100.0	17|22|48|24|29||25.0	25|40|68|33|48||75.0												TGTGCCAGCAGTTTATCGATGGCAGGACTCTTGGAGACCCAGTACTTC	36								CASSLSMAGLLETQYF		:::::::::0:3:20:24:-1:-10:29:33:-5:48:::	TLML_1_	RNA
962	CLONES_TRBTLML_1__FU16_TCR-JV_cDNA_13_GTACGCAA_merged_170000.txt	1462	5	0.00016101	TGTGCCAGCAGTTTAGTGGCGACTAGCGGGAGTGATGAGCAGTACTTC	EEEEEEEEEEEEEEEEEEEEEEEEEEEEEEEEEEEEEEEEEEEEEEEE	TRBV27*00(681.8)	TRBD2*00(60)	TRBJ2-7*00(100)		556|571|593|0|15||75.0	18|30|48|20|32||60.0	27|39|67|36|48||60.0												TGTGCCAGCAGTTTAGTGGCGACTAGCGGGAGTGATGAGCAGTACTTC	36								CASSLVATSGSDEQYF		:::::::::0:-2:15:20:-2:-2:32:36:-7:48:::	TLML_1_	RNA
963	CLONES_TRBTLML_1__FU16_TCR-JV_cDNA_13_GTACGCAA_merged_170000.txt	1463	5	0.00016101	TGTGCCAGCAGTTTAGTAGCGGGATTGGATGCAGATACGCAGTATTTT	EEEEEEEEEEEEEEEEEEEEEEEEEEEEEEEEEEEEEEEEEEEEEEEE	TRBV12-3*00(487),TRBV12-4*00(487)	TRBD2*00(40)	TRBJ2-3*00(221.8)		530|546|567|0|16||80.0;530|546|567|0|16||80.0	21|29|48|16|24||40.0	24|41|69|31|48||85.0												TGTGCCAGCAGTTTAGTAGCGGGATTGGATGCAGATACGCAGTATTTT	36								CASSLVAGLDADTQYF		:::::::::0:-1:16:16:-5:-3:24:31:-4:48:::	TLML_1_	RNA
964	CLONES_TRBTLML_1__FU16_TCR-JV_cDNA_13_GTACGCAA_merged_170000.txt	1464	5	0.00016101	TGTGCCAGCAGTTTAGGGGCAGGGGCGACCTCCTACGAGCAGTACTTC	EEEEEEEEEEEEEEEEEEEEEEEEEEEEEEEEEEEEEEEEEEEEEEEE	TRBV27*00(535)	TRBD1*00(34)	TRBJ2-7*00(235)		556|571|593|0|15||75.0	12|22|36|15|25|SA15G|34.0	20|39|67|29|48||95.0												TGTGCCAGCAGTTTAGGGGCAGGGGCGACCTCCTACGAGCAGTACTTC	36								CASSLGAGATSYEQYF		:::::::::0:-2:15:15:0:-2:25:29:0:48:::	TLML_1_	RNA
965	CLONES_TRBTLML_1__FU16_TCR-JV_cDNA_13_GTACGCAA_merged_170000.txt	1465	5	0.00016101	TGTGCCAGCAGTTTAGGGACTAGCGGGAGCGGCGATACGCAGTATTTT	EEEEEEEEEEEEEEEEEEEEEEEEEEEEEEEEEEEEEEEEEEEEEEEE	TRBV12-3*00(336.8),TRBV12-4*00(336.8)	TRBD2*00(65)	TRBJ2-3*00(215)		530|546|567|0|16||80.0;530|546|567|0|16||80.0	17|30|48|16|29||65.0	26|41|69|33|48||75.0												TGTGCCAGCAGTTTAGGGACTAGCGGGAGCGGCGATACGCAGTATTTT	36								CASSLGTSGSGDTQYF		:::::::::0:-1:16:16:-1:-2:29:33:-6:48:::	TLML_1_	RNA
966	CLONES_TRBTLML_1__FU16_TCR-JV_cDNA_13_GTACGCAA_merged_170000.txt	1466	5	0.00016101	TGTGCCAGCAGTTCCGGTGTTGACAGGGTGGGTTACGAGCAGTACTTC	EEEEEEEEEEEEEEEEEEEEEEEEEEEEEEEEEEEEEEEEEEEEEEEE	TRBV27*00(165.3)	TRBD1*00(35)	TRBJ2-7*00(215)		556|569|593|0|13||65.0	14|21|36|21|28||35.0	24|39|67|33|48||75.0												TGTGCCAGCAGTTCCGGTGTTGACAGGGTGGGTTACGAGCAGTACTTC	36								CASSSGVDRVGYEQYF		:::::::::0:-4:13:21:-2:-3:28:33:-4:48:::	TLML_1_	RNA
967	CLONES_TRBTLML_1__FU16_TCR-JV_cDNA_13_GTACGCAA_merged_170000.txt	1467	5	0.00016101	TGTGCCAGCAGTTACTCTACTAGCGGGAGCTCCTACGAGCAGTACTTC	EEEEEEEEEEEEEEEEEEEEEEEEEEEEEEEEEEEEEEEEEEEEEEEE	TRBV6-5*00(580)	TRBD2*00(35)	TRBJ2-7*00(255)		519|536|556|0|17||85.0	19|26|48|18|25||35.0	16|39|67|25|48||115.0												TGTGCCAGCAGTTACTCTACTAGCGGGAGCTCCTACGAGCAGTACTTC	36								CASSYSTSGSSYEQYF		:::::::::0:0:17:18:-3:-6:25:25:4:48:::	TLML_1_	RNA
968	CLONES_TRBTLML_1__FU16_TCR-JV_cDNA_13_GTACGCAA_merged_170000.txt	1468	5	0.00016101	TGTGCCAGCAGTTACTCGGGACAGGGATTAGAGGCTGAAGCTTTCTTT	EEEEEEEEEEEEEEEEEEEEEEEEEEEEEEEEEEEEEEEEEEEEEEEE	TRBV6-6*00(446.8),TRBV6-5*00(398.8)	TRBD1*00(40)	TRBJ1-1*00(210)		516|534|553|0|18||90.0;519|537|556|0|18||90.0	13|21|36|18|26||40.0	26|40|68|34|48||70.0												TGTGCCAGCAGTTACTCGGGACAGGGATTAGAGGCTGAAGCTTTCTTT	36								CASSYSGQGLEAEAFF		:::::::::0:1:18:18:-1:-3:26:34:-6:48:::	TLML_1_	RNA
969	CLONES_TRBTLML_1__FU16_TCR-JV_cDNA_13_GTACGCAA_merged_170000.txt	1469	5	0.00016101	TGTGCCAGCAGTTACCTTAGCGGGAGGAGCTCCTACGAGCAGTACTTC	EEEEEEEEEEEEEEEEEEEEEEEEEEEEEEEEEEEEEEEEEEEEEEEE	TRBV6-5*00(710)	TRBD2*00(35)	TRBJ2-7*00(260)		519|534|556|0|15||75.0	21|28|48|17|24||35.0	15|39|67|24|48||120.0												TGTGCCAGCAGTTACCTTAGCGGGAGGAGCTCCTACGAGCAGTACTTC	36								CASSYLSGRSSYEQYF		:::::::::0:-2:15:17:-5:-4:24:24:5:48:::	TLML_1_	RNA
970	CLONES_TRBTLML_1__FU16_TCR-JV_cDNA_13_GTACGCAA_merged_170000.txt	1470	5	0.00016101	TGTGCCAGCAGTCCCCTGAGCGGGAGGGAAGGCGGGGAGCTGTTTTTT	EEEEEEEEEEEEEEEEEEEEEEEEEEEEEEEEEEEEEEEEEEEEEEEE	TRBV5-6*00(544.6)	TRBD2*00(50)	TRBJ2-2*00(182)		550|561|586|0|11||55.0	22|32|48|18|28||50.0	27|43|71|32|48||80.0												TGTGCCAGCAGTCCCCTGAGCGGGAGGGAAGGCGGGGAGCTGTTTTTT	36								CASSPLSGREGGELFF		:::::::::0:-5:11:18:-6:0:28:32:-7:48:::	TLML_1_	RNA
971	CLONES_TRBTLML_1__FU16_TCR-JV_cDNA_13_GTACGCAA_merged_170000.txt	1471	5	0.00016101	TGTGCCAGCAGTCCCACAGGGGAAGCGAACACCGGGGAGCTGTTTTTT	EEEEEEEEEEEEEEEEEEEEEEEEEEEEEEEEEEEEEEEEEEEEEEEE	TRBV28*00(321.8)	TRBD1*00(35)	TRBJ2-2*00(260)		564|576|601|0|12||60.0	15|22|36|15|22||35.0	19|43|71|24|48||120.0												TGTGCCAGCAGTCCCACAGGGGAAGCGAACACCGGGGAGCTGTTTTTT	36								CASSPTGEANTGELFF		:::::::::0:-5:12:15:-3:-2:22:24:1:48:::	TLML_1_	RNA
972	CLONES_TRBTLML_1__FU16_TCR-JV_cDNA_13_GTACGCAA_merged_170000.txt	1472	5	0.00016101	TGTGCCAGCAGTCGAACAATAGCGGGGTCGGACAATGAGCAGTTCTTC	EEEEEEEEEEEEEEEEEEEEEEEEEEEEEEEEEEEEEEEEEEEEEEEE	TRBV12-3*00(781.3),TRBV12-4*00(757.3)	TRBD2*00(35)	TRBJ2-1*00(225)		530|542|567|0|12||60.0;530|542|567|0|12||60.0	21|28|48|19|26||35.0	25|42|70|31|48||85.0												TGTGCCAGCAGTCGAACAATAGCGGGGTCGGACAATGAGCAGTTCTTC	36								CASSRTIAGSDNEQFF		:::::::::0:-5:12:19:-5:-4:26:31:-5:48:::	TLML_1_	RNA
973	CLONES_TRBTLML_1__FU16_TCR-JV_cDNA_13_GTACGCAA_merged_170000.txt	1473	5	0.00016101	TGTGCCAGCAGTGTGTCCCGGGACTACCTCTCCTACGAGCAGTACTTC	EEEEEEEEEEEEEEEEEEEEEEEEEEEEEEEEEEEEEEEEEEEEEEEE	TRBV27*00(415)	TRBD2*00(60),TRBD1*00(55)	TRBJ2-7*00(235)		556|568|593|0|12||60.0	11|23|48|14|26||60.0;6|17|36|13|24||55.0	20|39|67|29|48||95.0												TGTGCCAGCAGTGTGTCCCGGGACTACCTCTCCTACGAGCAGTACTTC	36								CASSVSRDYLSYEQYF		:::::::::0:-5:12:14:5:-9:26:29:0:48:::	TLML_1_	RNA
974	CLONES_TRBTLML_1__FU16_TCR-JV_cDNA_13_GTACGCAA_merged_170000.txt	1474	5	0.00016101	TGTGCCAGCAGTGCCCTACCGTGGCAGGTGAACACTGAAGCTTTCTTT	EEEEEEEEEEEEEEEEEEEEEEEEEEEEEEEEEEEEEEEEEEEEEEEE	TRBV6-1*00(832.2)		TRBJ1-1*00(237)		516|529|553|0|13||65.0		20|40|68|28|48||100.0												TGTGCCAGCAGTGCCCTACCGTGGCAGGTGAACACTGAAGCTTTCTTT	36								CASSALPWQVNTEAFF		:::::::::0:-4:13:::::28:0:48:::	TLML_1_	RNA
975	CLONES_TRBTLML_1__FU16_TCR-JV_cDNA_13_GTACGCAA_merged_170000.txt	1475	5	0.00016101	TGTGCCAGCAGTGGTGCCGGGACAGGTGTTCTGAATGAGCAGTTCTTC	EEEEEEEEEEEEEEEEEEEEEEEEEEEEEEEEEEEEEEEEEEEEEEEE	TRBV2*00(95),TRBV6-4*00(95),TRBV6-6*00(90),TRBV6-7*00(90),TRBV6-9*00(90)	TRBD1*00(50)	TRBJ2-1*00(215)		518|531|555|0|13||65.0;518|531|555|0|13||65.0;516|528|553|0|12||60.0;516|528|553|0|12||60.0;515|527|552|0|12||60.0	10|20|36|16|26||50.0	27|42|70|33|48||75.0												TGTGCCAGCAGTGGTGCCGGGACAGGTGTTCTGAATGAGCAGTTCTTC	36								CASSGAGTGVLNEQFF		:::::::::0:-4:13:16:2:-4:26:33:-7:48:::	TLML_1_	RNA
976	CLONES_TRBTLML_1__FU16_TCR-JV_cDNA_13_GTACGCAA_merged_170000.txt	1476	5	0.00016101	TGTGCCAGCAGTGGCTTAGGGGGGAGCTCCTACAATGAGCAGTTCTTC	EEEEEEEEEEEEEEEEEEEEEEEEEEEEEEEEEEEEEEEEEEEEEEEE	TRBV14*00(274)	TRBD1*00(25)	TRBJ2-1*00(270)		516|527|553|0|11||55.0	17|22|36|17|22||25.0	16|42|70|22|48||130.0												TGTGCCAGCAGTGGCTTAGGGGGGAGCTCCTACAATGAGCAGTTCTTC	36								CASSGLGGSSYNEQFF		:::::::::0:-6:11:17:-5:-2:22:22:4:48:::	TLML_1_	RNA
977	CLONES_TRBTLML_1__FU16_TCR-JV_cDNA_13_GTACGCAA_merged_170000.txt	1477	5	0.00016101	TGTGCCAGCAGTGGACGGGCGGGGGGCGGCAATCAGCCCCAGCATTTT	EEEEEEEEEEEEEEEEEEEEEEEEEEEEEEEEEEEEEEEEEEEEEEEE	TRBV6-1*00(155),TRBV6-4*00(155),TRBV6-5*00(150),TRBV6-6*00(150),TRBV10-3*00(139)	TRBD1*00(35)	TRBJ1-5*00(240)		516|529|553|0|13||65.0;518|531|555|0|13||65.0;519|531|556|0|12||60.0;516|528|553|0|12||60.0;533|546|570|0|13|ST540G|49.0	18|25|36|21|28||35.0	22|42|70|28|48||100.0												TGTGCCAGCAGTGGACGGGCGGGGGGCGGCAATCAGCCCCAGCATTTT	36								CASSGRAGGGNQPQHF		:::::::::0:-4:13:21:-6:1:28:28:-2:48:::	TLML_1_	RNA
978	CLONES_TRBTLML_1__FU16_TCR-JV_cDNA_13_GTACGCAA_merged_170000.txt	1478	5	0.00016101	TGTGCCAGCAGTGAAGCACTGGACAGGGGGACAGATACGCAGTATTTT	EEEEEEEEEEEEEEEEEEEEEEEEEEEEEEEEEEEEEEEEEEEEEEEE	TRBV2*00(221.2)	TRBD1*00(50)	TRBJ2-3*00(199.2)		518|535|555|0|17||85.0	13|23|36|20|30||50.0	23|41|69|30|48||90.0												TGTGCCAGCAGTGAAGCACTGGACAGGGGGACAGATACGCAGTATTTT	36								CASSEALDRGTDTQYF		:::::::::0:0:17:20:-1:-1:30:30:-3:48:::	TLML_1_	RNA
979	CLONES_TRBTLML_1__FU16_TCR-JV_cDNA_13_GTACGCAA_merged_170000.txt	1479	5	0.00016101	TGTGCCAGCAGTACCCAGGACTACTCAACCAAAAACATTCAGTACTTC	EEEEEEEEEEEEEEEEEEEEEEEEEEEEEEEEEEEEEEEEEEEEEEEE	TRBV6-1*00(555)	TRBD2*00(34)	TRBJ2-4*00(240)		516|528|553|0|12||60.0	13|23|48|13|23|SG16A|34.0	22|42|70|28|48||100.0												TGTGCCAGCAGTACCCAGGACTACTCAACCAAAAACATTCAGTACTTC	36								CASSTQDYSTKNIQYF		:::::::::0:-5:12:13:3:-9:23:28:-2:48:::	TLML_1_	RNA
980	CLONES_TRBTLML_1__FU16_TCR-JV_cDNA_13_GTACGCAA_merged_170000.txt	1480	5	0.00016101	TGTGCCAGCAGCTTGTCTAGCGGGAGGAACACCGGGGAGCTGTTTTTT	EEEEEEEEEEEEEEEEEEEEEEEEEEEEEEEEEEEEEEEEEEEEEEEE	TRBV5-4*00(360),TRBV5-8*00(344)	TRBD2*00(50)	TRBJ2-2*00(250)		549|564|585|0|15||75.0;551|566|587|0|15||75.0	20|30|48|16|26||50.0	21|43|71|26|48||110.0												TGTGCCAGCAGCTTGTCTAGCGGGAGGAACACCGGGGAGCTGTTTTTT	36								CASSLSSGRNTGELFF		:::::::::0:-1:15:16:-4:-2:26:26:-1:48:::	TLML_1_	RNA
981	CLONES_TRBTLML_1__FU16_TCR-JV_cDNA_13_GTACGCAA_merged_170000.txt	1481	5	0.00016101	TGTGCCAGCAGCTTAGTAACTCAGAGCTTAAACTATGGCTACACCTTC	EEEEEEEEEEEEEEEEEEEEEEEEEEEEEEEEEEEEEEEEEEEEEEEE	TRBV11-2*00(500),TRBV11-3*00(468),TRBV11-1*00(452)		TRBJ1-2*00(230)		522|538|559|0|16||80.0;521|537|558|0|16||80.0;531|547|568|0|16||80.0		22|40|68|30|48||90.0												TGTGCCAGCAGCTTAGTAACTCAGAGCTTAAACTATGGCTACACCTTC	36								CASSLVTQSLNYGYTF		:::::::::0:-1:16:::::30:-2:48:::	TLML_1_	RNA
982	CLONES_TRBTLML_1__FU16_TCR-JV_cDNA_13_GTACGCAA_merged_170000.txt	1482	5	0.00016101	TGTGCCAGCAGCTTAGCGGGGACAGCTTTGAACACTGAAGCTTTCTTT	EEEEEEEEEEEEEEEEEEEEEEEEEEEEEEEEEEEEEEEEEEEEEEEE	TRBV7-6*00(196)	TRBD1*00(35)	TRBJ1-1*00(240)		576|594|613|0|18||90.0	12|19|36|18|25||35.0	20|40|68|28|48||100.0												TGTGCCAGCAGCTTAGCGGGGACAGCTTTGAACACTGAAGCTTTCTTT	36								CASSLAGTALNTEAFF		:::::::::0:1:18:18:0:-5:25:28:0:48:::	TLML_1_	RNA
983	CLONES_TRBTLML_1__FU16_TCR-JV_cDNA_13_GTACGCAA_merged_170000.txt	1483	5	0.00016101	TGTGCCAGCAGCTTAGGTCTAGCGGGAGTTACCGGGGAGCTGTTTTTT	EEEEEEEEEEEEEEEEEEEEEEEEEEEEEEEEEEEEEEEEEEEEEEEE	TRBV7-8*00(550)	TRBD2*00(50)	TRBJ2-2*00(226)		567|583|604|0|16||80.0	20|30|48|18|28||50.0	25|43|71|30|48||90.0												TGTGCCAGCAGCTTAGGTCTAGCGGGAGTTACCGGGGAGCTGTTTTTT	36								CASSLGLAGVTGELFF		:::::::::0:-1:16:18:-4:-2:28:30:-5:48:::	TLML_1_	RNA
984	CLONES_TRBTLML_1__FU16_TCR-JV_cDNA_13_GTACGCAA_merged_170000.txt	1484	5	0.00016101	TGTGCCAGCAGCTTAGGCCCGGACAGGGCCAAAAACATTCAGTACTTC	EEEEEEEEEEEEEEEEEEEEEEEEEEEEEEEEEEEEEEEEEEEEEEEE	TRBV13*00(546.8)	TRBD1*00(35)	TRBJ2-4*00(245)		567|586|604|0|19||95.0	13|20|36|20|27||35.0	21|42|70|27|48||105.0												TGTGCCAGCAGCTTAGGCCCGGACAGGGCCAAAAACATTCAGTACTTC	36								CASSLGPDRAKNIQYF		:::::::::0:2:19:20:-1:-4:27:27:-1:48:::	TLML_1_	RNA
985	CLONES_TRBTLML_1__FU16_TCR-JV_cDNA_13_GTACGCAA_merged_170000.txt	1485	5	0.00016101	TGTGCCAGCAGCTTAGGAGGGCAGTTTAGCAATCAGCCCCAGCATTTT	EEEEEEEEEEEEEEEEEEEEEEEEEEEEEEEEEEEEEEEEEEEEEEEE	TRBV7-8*00(616.8)	TRBD2*00(30)	TRBJ1-5*00(215)		567|583|604|0|16||80.0	27|33|48|16|22||30.0	20|42|70|26|48||110.0												TGTGCCAGCAGCTTAGGAGGGCAGTTTAGCAATCAGCCCCAGCATTTT	36								CASSLGGQFSNQPQHF		:::::::::0:-1:16:16:-11:1:22:26:0:48:::	TLML_1_	RNA
986	CLONES_TRBTLML_1__FU16_TCR-JV_cDNA_13_GTACGCAA_merged_170000.txt	1486	5	0.00016101	TGTGCCAGCAGCTTAGATCGAGGGACGGGCGCAGAGACCCAGTACTTC	EEEEEEEEEEEEEEEEEEEEEEEEEEEEEEEEEEEEEEEEEEEEEEEE	TRBV11-2*00(380),TRBV11-3*00(348)	TRBD1*00(30)	TRBJ2-5*00(220)		522|541|559|0|19||95.0;521|540|558|0|19||95.0	20|26|36|26|32||30.0	24|40|68|32|48||80.0												TGTGCCAGCAGCTTAGATCGAGGGACGGGCGCAGAGACCCAGTACTTC	36								CASSLDRGTGAETQYF		:::::::::0:2:19:26:-8:2:32:32:-4:48:::	TLML_1_	RNA
987	CLONES_TRBTLML_1__FU16_TCR-JV_cDNA_13_GTACGCAA_merged_170000.txt	1487	5	0.00016101	TGTGCCAGCAGCTTAGACAGGCCCTCTGGGGCCAACGTCCTGACTTTC	EEEEEEEEEEEEEEEEEEEEEEEEEEEEEEEEEEEEEEEEEEEEEEEE	TRBV11-3*00(387),TRBV11-1*00(366),TRBV11-2*00(361.4)		TRBJ2-6*00(265)		521|538|558|0|17||85.0;531|547|568|0|16||80.0;522|539|559|0|17||85.0		20|45|73|23|48||125.0												TGTGCCAGCAGCTTAGACAGGCCCTCTGGGGCCAACGTCCTGACTTTC	36								CASSLDRPSGANVLTF		:::::::::0:0:17:::::23:0:48:::	TLML_1_	RNA
988	CLONES_TRBTLML_1__FU16_TCR-JV_cDNA_13_GTACGCAA_merged_170000.txt	1488	5	0.00016101	TGTGCCAGCAGCTTAACCGCAGGGGCCAGCTCCTACGAGCAGTACTTC	EEEEEEEEEEEEEEEEEEEEEEEEEEEEEEEEEEEEEEEEEEEEEEAA	TRBV7-3*00(630)	TRBD1*00(30)	TRBJ2-7*00(120)		540|557|577|0|17||85.0	16|22|36|19|25||30.0	18|39|67|27|48||105.0												TGTGCCAGCAGCTTAACCGCAGGGGCCAGCTCCTACGAGCAGTACTTC	32								CASSLTAGASSYEQYF		:::::::::0:0:17:19:-4:-2:25:27:2:48:::	TLML_1_	RNA
989	CLONES_TRBTLML_1__FU16_TCR-JV_cDNA_13_GTACGCAA_merged_170000.txt	1489	5	0.00016101	TGTGCCAGCAGCTCCAGTAGCGGGAGCTCCTACAATGAGCAGTTCTTC	EEEEEEEEEEEEEEEEEEEEEEEEEEEEEEEEEEEEEEEEEEEEAAAA	TRBV4-2*00(1325),TRBV4-3*00(1258)	TRBD2*00(25)	TRBJ2-1*00(135)		537|549|574|0|12||60.0;537|549|574|0|12|SC539T|44.0	21|26|48|17|22||25.0	16|42|70|22|48||130.0												TGTGCCAGCAGCTCCAGTAGCGGGAGCTCCTACAATGAGCAGTTCTTC	32								CASSSSSGSSYNEQFF		:::::::::0:-5:12:17:-5:-6:22:22:4:48:::	TLML_1_	RNA
990	CLONES_TRBTLML_1__FU16_TCR-JV_cDNA_13_GTACGCAA_merged_170000.txt	1490	5	0.00016101	TGTGCCAGCAGCTCCAGACAGGGACGGGGCACCGGGGAGCTGTTTTTT	EEEEEEEEEEEEEEEEEEEEEEEEEEEEEEEEEEEEEEEEEEEEEEEE	TRBV7-8*00(285)	TRBD1*00(35)	TRBJ2-2*00(235)		567|580|604|0|13||65.0	14|21|36|16|23||35.0	24|43|71|29|48||95.0												TGTGCCAGCAGCTCCAGACAGGGACGGGGCACCGGGGAGCTGTTTTTT	36								CASSSRQGRGTGELFF		:::::::::0:-4:13:16:-2:-3:23:29:-4:48:::	TLML_1_	RNA
991	CLONES_TRBTLML_1__FU16_TCR-JV_cDNA_13_GTACGCAA_merged_170000.txt	1491	5	0.00016101	TGTGCCAGCAGCTCACCGTTCCTAGCGGACCAAGAGACCCAGTACTTC	EEEEEEEEEEEEEEEEEEEEEEEEEEEEEEEEEEEEEEEEEEEEEEEE	TRBV5-4*00(535),TRBV5-8*00(487)	TRBD2*00(35)	TRBJ2-5*00(236)		549|562|585|0|13||65.0;551|564|587|0|13||65.0	20|27|48|21|28||35.0	20|40|68|28|48||100.0												TGTGCCAGCAGCTCACCGTTCCTAGCGGACCAAGAGACCCAGTACTTC	36								CASSSPFLADQETQYF		:::::::::0:-3:13:21:-4:-5:28:28:0:48:::	TLML_1_	RNA
992	CLONES_TRBTLML_1__FU16_TCR-JV_cDNA_13_GTACGCAA_merged_170000.txt	1492	5	0.00016101	TGTGCCAGCAGCCTTTCCTTCGGACAGGACTCCTACGAGCAGTACTTC	EEEEEEEEEEEEEEEEEEEEEEEEEEEEEEEEEEEEEEEEEEEEEEEE	TRBV6-5*00(231),TRBV6-1*00(224.6),TRBV6-8*00(211.8)	TRBD1*00(35)	TRBJ2-7*00(235)		519|530|556|0|11||55.0;516|527|553|0|11||55.0;512|523|549|0|11||55.0	13|20|36|21|28||35.0	20|39|67|29|48||95.0												TGTGCCAGCAGCCTTTCCTTCGGACAGGACTCCTACGAGCAGTACTTC	36								CASSLSFGQDSYEQYF		:::::::::0:-6:11:21:-1:-4:28:29:0:48:::	TLML_1_	RNA
993	CLONES_TRBTLML_1__FU16_TCR-JV_cDNA_13_GTACGCAA_merged_170000.txt	1493	5	0.00016101	TGTGCCAGCAGCCCTCGACTAGCGGGAGCCAAAAACATTCAGTACTTC	EEEEEEEEEEEEEEEEEEEEEEEEEEEEEEEEEEEEEEEEEEEEEEEE	TRBV7-9*00(340)	TRBD2*00(50)	TRBJ2-4*00(250)		556|568|593|0|12||60.0	18|28|48|16|26||50.0	20|42|70|26|48||110.0												TGTGCCAGCAGCCCTCGACTAGCGGGAGCCAAAAACATTCAGTACTTC	36								CASSPRLAGAKNIQYF		:::::::::0:-5:12:16:-2:-4:26:26:0:48:::	TLML_1_	RNA
994	CLONES_TRBTLML_1__FU16_TCR-JV_cDNA_13_GTACGCAA_merged_170000.txt	1494	5	0.00016101	TGTGCCAGCAGCCCTAGGACAGTCGGTAGGAATCAGCCCCAGCATTTT	EEEEEEEEEEEEEEEEEEEEEEEEEEEEEEEEEEEEEEEEEEEEEEEE	TRBV7-2*00(535.8)	TRBD1*00(30)	TRBJ1-5*00(234)		580|592|617|0|12||60.0	13|19|36|16|22||30.0	20|42|70|26|48|SC23G|94.0												TGTGCCAGCAGCCCTAGGACAGTCGGTAGGAATCAGCCCCAGCATTTT	36								CASSPRTVGRNQPQHF		:::::::::0:-5:12:16:-1:-5:22:26:0:48:::	TLML_1_	RNA
995	CLONES_TRBTLML_1__FU16_TCR-JV_cDNA_13_GTACGCAA_merged_170000.txt	1495	5	0.00016101	TGTGCCAGCAGCCCCGGACTAGCGGAAAGCACAGATACGCAGTATTTT	EEEEEEEEEEEEEEEEEEEEEEEEEEEEEEEEEEEEEEEEEEEEEEEE	TRBV7-3*00(280),TRBV7-4*00(248)	TRBD2*00(50)	TRBJ2-3*00(241.8)		540|552|577|0|12||60.0;545|557|582|0|12||60.0	17|27|48|15|25||50.0	20|41|69|27|48||105.0												TGTGCCAGCAGCCCCGGACTAGCGGAAAGCACAGATACGCAGTATTTT	36								CASSPGLAESTDTQYF		:::::::::0:-5:12:15:-1:-5:25:27:0:48:::	TLML_1_	RNA
996	CLONES_TRBTLML_1__FU16_TCR-JV_cDNA_13_GTACGCAA_merged_170000.txt	1496	5	0.00016101	TGTGCCAGCAGCCCCAAAGAGGGACTAGCTGGGAATGAGCAGTTCTTC	EEEEEEEEEEEEEEEEEEEEEEEEEEEEEEEEEEEEEEEEEEEEEEEE	TRBV4-2*00(685)	TRBD2*00(45)	TRBJ2-1*00(215)		537|550|574|0|13||65.0	16|25|48|20|29||45.0	27|42|70|33|48||75.0												TGTGCCAGCAGCCCCAAAGAGGGACTAGCTGGGAATGAGCAGTTCTTC	36								CASSPKEGLAGNEQFF		:::::::::0:-4:13:20:0:-7:29:33:-7:48:::	TLML_1_	RNA
997	CLONES_TRBTLML_1__FU16_TCR-JV_cDNA_13_GTACGCAA_merged_170000.txt	1497	5	0.00016101	TGTGCCAGCAGCCCGAAACTTTGGGAAGGCAATCAGCCCCAGCATTTT	EEEEEEEEEEEEEEEEEEEEEEEEEEEEEEEEEEEEEEEEEEEEEEEE	TRBV7-8*00(237.4)		TRBJ1-5*00(240)		567|579|604|0|12||60.0		22|42|70|28|48||100.0												TGTGCCAGCAGCCCGAAACTTTGGGAAGGCAATCAGCCCCAGCATTTT	36								CASSPKLWEGNQPQHF		:::::::::0:-5:12:::::28:-2:48:::	TLML_1_	RNA
998	CLONES_TRBTLML_1__FU16_TCR-JV_cDNA_13_GTACGCAA_merged_170000.txt	1498	5	0.00016101	TGTGCCAGCAGCCCAAATTTGGGGACAAGCTCCTACGAGCAGTACTTC	EEEEEEEEEEEEEEEEEEEEEEEEEEEEEEEEEEEEEEEEEEEEEEEE	TRBV5-5*00(244.2),TRBV5-6*00(235.2),TRBV5-7*00(235.2)	TRBD1*00(30)	TRBJ2-7*00(245)		549|561|585|0|12||60.0;550|562|586|0|12||60.0;551|563|587|0|12||60.0	12|18|36|21|27||30.0	18|39|67|27|48||105.0												TGTGCCAGCAGCCCAAATTTGGGGACAAGCTCCTACGAGCAGTACTTC	36								CASSPNLGTSSYEQYF		:::::::::0:-4:12:21:0:-6:27:27:2:48:::	TLML_1_	RNA
999	CLONES_TRBTLML_1__FU16_TCR-JV_cDNA_13_GTACGCAA_merged_170000.txt	1499	5	0.00016101	TGTGCCAGCAGCCGCCGCGGTAGCGGAACCACCGGGGAGCTGTTTTTT	EEEEEEEEEEEEEEEEEEEEEEEEEEEEEEEEEEEEEEEEEEAEAEEE	TRBV12-3*00(510),TRBV12-4*00(510)	TRBD2*00(30)	TRBJ2-2*00(235)		530|541|567|0|11||55.0;530|541|567|0|11||55.0	21|27|48|20|26||30.0	24|43|71|29|48||95.0												TGTGCCAGCAGCCGCCGCGGTAGCGGAACCACCGGGGAGCTGTTTTTT	32								CASSRRGSGTTGELFF		:::::::::0:-6:11:20:-5:-5:26:29:-4:48:::	TLML_1_	RNA
1000	CLONES_TRBTLML_1__FU16_TCR-JV_cDNA_13_GTACGCAA_merged_170000.txt	1500	5	0.00016101	TGTGCCAGCAGCCGGTTGGGGGTTTCTAGCTCCTACGAGCAGTACTTC	EEEEEEEEEEEEEEEEEEEEEEEEEEEEEEEEEEEEEEEEEEEEEEEE	TRBV7-8*00(276.8)	TRBD1*00(25)	TRBJ2-7*00(245)		567|579|604|0|12||60.0	18|23|36|17|22||25.0	18|39|67|27|48||105.0												TGTGCCAGCAGCCGGTTGGGGGTTTCTAGCTCCTACGAGCAGTACTTC	36								CASSRLGVSSSYEQYF		:::::::::0:-5:12:17:-6:-1:22:27:2:48:::	TLML_1_	RNA
1001	CLONES_TRBTLML_1__FU16_TCR-JV_cDNA_13_GTACGCAA_merged_170000.txt	1501	5	0.00016101	TGTGCCAGCAGCCACCGACTAGCACTAGCCAAAAACATTCAGTACTTC	EEEEEEEEEEEEEEEEEEEEEEEEEEEEEEEEEEEEEEEEEEEEEEEE	TRBV5-8*00(515)	TRBD2*00(35)	TRBJ2-4*00(213)		551|563|587|0|12||60.0	18|25|48|16|23||35.0	18|42|70|24|48||120.0												TGTGCCAGCAGCCACCGACTAGCACTAGCCAAAAACATTCAGTACTTC	36								CASSHRLALAKNIQYF		:::::::::0:-4:12:16:-2:-7:23:24:2:48:::	TLML_1_	RNA
1002	CLONES_TRBTLML_1__FU16_TCR-JV_cDNA_13_GTACGCAA_merged_170000.txt	1502	5	0.00016101	TGTGCCAGCAGCCAGGGAGGAGCGGGAGTGGGGTACGAGCAGTACTTC	EEEEEEEEEEEEEEEEEEEEEEEEEEEEEEEEEEEEEEEEEEEEEEEE	TRBV7-9*00(616.8)	TRBD2*00(40)	TRBJ2-7*00(163)		556|568|593|0|12||60.0	22|30|48|20|28||40.0	24|39|67|33|48||75.0												TGTGCCAGCAGCCAGGGAGGAGCGGGAGTGGGGTACGAGCAGTACTTC	36								CASSQGGAGVGYEQYF		:::::::::0:-5:12:20:-6:-2:28:33:-4:48:::	TLML_1_	RNA
1003	CLONES_TRBTLML_1__FU16_TCR-JV_cDNA_13_GTACGCAA_merged_170000.txt	1503	5	0.00016101	TGTGCCAGCAGCCAAGTTGGAGGGCCGACCACAGATACGCAGTATTTT	EEEEEEEEEEEEEEEEEEEEEEEEEEEEEEEEEEEEEEEEEEEEEEEE	TRBV3-1*00(440),TRBV3-2*00(392)	TRBD2*00(40)	TRBJ2-3*00(235)		543|559|580|0|16||80.0;543|559|580|0|16||80.0	26|34|48|18|26||40.0	22|41|69|29|48||95.0												TGTGCCAGCAGCCAAGTTGGAGGGCCGACCACAGATACGCAGTATTTT	36								CASSQVGGPTTDTQYF		:::::::::0:-1:16:18:-10:2:26:29:-2:48:::	TLML_1_	RNA
1004	CLONES_TRBTLML_1__FU16_TCR-JV_cDNA_13_GTACGCAA_merged_170000.txt	1504	5	0.00016101	TGTGCCAGCAGCCAAGACTCGGCTAGCGGGAGCTACGAGCAGTACTTC	EEEEEEEEEEEEEEEEEEEEEEEEEEEEEEEEEEEEEEEEEEEEEEEE	TRBV4-2*00(541.8),TRBV4-3*00(525.8)	TRBD2*00(50)	TRBJ2-7*00(220)		537|554|574|0|17||85.0;537|554|574|0|17|SC539T|69.0	20|30|48|22|32||50.0	23|39|67|32|48||80.0												TGTGCCAGCAGCCAAGACTCGGCTAGCGGGAGCTACGAGCAGTACTTC	36								CASSQDSASGSYEQYF		:::::::::0:0:17:22:-4:-2:32:32:-3:48:::	TLML_1_	RNA
1005	CLONES_TRBTLML_1__FU16_TCR-JV_cDNA_13_GTACGCAA_merged_170000.txt	1505	5	0.00016101	TGTGCCAGCAGCCAAGACCCTAGCGGGGGATACAATGAGCAGTTCTTC	EEEEEEEEEEEEEEEEEEEEEEEEEEEEEEEEEEEEEEEEEEEEEEEE	TRBV4-2*00(458.6),TRBV4-3*00(442.6)	TRBD2*00(40)	TRBJ2-1*00(230)		537|554|574|0|17||85.0;537|554|574|0|17|SC539T|69.0	20|28|48|19|27||40.0	24|42|70|30|48||90.0												TGTGCCAGCAGCCAAGACCCTAGCGGGGGATACAATGAGCAGTTCTTC	36								CASSQDPSGGYNEQFF		:::::::::0:0:17:19:-4:-4:27:30:-4:48:::	TLML_1_	RNA
1006	CLONES_TRBTLML_1__FU16_TCR-JV_cDNA_13_GTACGCAA_merged_170000.txt	1506	5	0.00016101	TGTGCCAGCAGCCAAGAGGTAGCGGGGTCCACAGATACGCAGTATTTT	EEEEEEEEEEEEEEEEEEEEEEEEEEEEEEEEEEEEEEEEEEEEEEEE	TRBV3-1*00(240),TRBV3-2*00(240)	TRBD2*00(35)	TRBJ2-3*00(235)		543|560|580|0|17||85.0;543|560|580|0|17||85.0	21|28|48|19|26||35.0	22|41|69|29|48||95.0												TGTGCCAGCAGCCAAGAGGTAGCGGGGTCCACAGATACGCAGTATTTT	36								CASSQEVAGSTDTQYF		:::::::::0:0:17:19:-5:-4:26:29:-2:48:::	TLML_1_	RNA
1007	CLONES_TRBTLML_1__FU16_TCR-JV_cDNA_13_GTACGCAA_merged_170000.txt	1507	5	0.00016101	TGTGCCAGCAGCGCGACTAGCGGGTATGGGACAGATACGCAGTATTTT	EEEEEEEEEEEEEEEEEEEEEEEEEEEEEEEEEEEEEEEEEEEEEEEE	TRBV9*00(427.2)	TRBD2*00(50)	TRBJ2-3*00(224.8)		559|572|595|0|13||65.0	18|28|48|14|24||50.0	23|41|69|30|48||90.0												TGTGCCAGCAGCGCGACTAGCGGGTATGGGACAGATACGCAGTATTTT	36								CASSATSGYGTDTQYF		:::::::::0:-3:13:14:-2:-4:24:30:-3:48:::	TLML_1_	RNA
1008	CLONES_TRBTLML_1__FU16_TCR-JV_cDNA_13_GTACGCAA_merged_170000.txt	1508	5	0.00016101	TGTGCCAGCAGCGAGACTAGCGGCTACACATCCTACGAGCAGTACTTC	EEEEEEEEEEEEEEEEEEEEEEEEEEEEEEEEEEEEEEEEEEEEEEEE	TRBV11-2*00(92),TRBV11-3*00(92)	TRBD2*00(45)	TRBJ2-7*00(230)		522|534|559|0|12||60.0;521|533|558|0|12||60.0	18|27|48|14|23||45.0	21|39|67|30|48||90.0												TGTGCCAGCAGCGAGACTAGCGGCTACACATCCTACGAGCAGTACTTC	36								CASSETSGYTSYEQYF		:::::::::0:-5:12:14:-2:-5:23:30:-1:48:::	TLML_1_	RNA
1009	CLONES_TRBTLML_1__FU16_TCR-JV_cDNA_13_GTACGCAA_merged_170000.txt	1509	5	0.00016101	TGTGCCAGCAGGCCCTCGCGGGGAGTTAACTACAATGAGCAGTTCTTC	EEEEEEEEEEEEEEEEEEEEEEEEEEEEEEEEEEEEEEEEEEEAEEEE	TRBV5-4*00(840.4)	TRBD2*00(30)	TRBJ2-1*00(235)		549|560|585|0|11||55.0	31|37|48|11|17||30.0	23|42|70|29|48||95.0												TGTGCCAGCAGGCCCTCGCGGGGAGTTAACTACAATGAGCAGTTCTTC	32								CASRPSRGVNYNEQFF		:::::::::0:-5:11:11:-15:5:17:29:-3:48:::	TLML_1_	RNA
1010	CLONES_TRBTLML_1__FU16_TCR-JV_cDNA_13_GTACGCAA_merged_170000.txt	1513	5	0.00016101	TGCGCCAGCATCGAATTCGCTGGCGGGACCTCCTACGAGCAGTACTTC	EEEEEEEEEEEEEEEEEEEEEEEEAEEEEEEEEEEEEEEEEEEEEAAA	TRBV23-1*00(875)		TRBJ2-7*00(109)		580|590|617|0|10||50.0		16|39|67|25|48|SG19C|99.0												TGCGCCAGCATCGAATTCGCTGGCGGGACCTCCTACGAGCAGTACTTC	32								CASIEFAGGTSYEQYF		:::::::::0:-7:10:::::25:4:48:::	TLML_1_	RNA
1011	CLONES_TRBTLML_1__FU16_TCR-JV_cDNA_13_GTACGCAA_merged_170000.txt	1514	5	0.00016101	TGCGCCAGCAGCTTGTCAGCGGATCTGGATGATTACGAGCAGTACTTC	EEEEEEEEEEEEEEEEEEEEEEEEEEEEEEEEEEEEEEEEEEEEEEEE	TRBV5-1*00(666)	TRBD2*00(25)	TRBJ2-7*00(215)		554|569|590|0|15||75.0	22|27|48|17|22||25.0	24|39|67|33|48||75.0												TGCGCCAGCAGCTTGTCAGCGGATCTGGATGATTACGAGCAGTACTTC	36								CASSLSADLDDYEQYF		:::::::::0:-1:15:17:-6:-5:22:33:-4:48:::	TLML_1_	RNA
1012	CLONES_TRBTLML_1__FU16_TCR-JV_cDNA_13_GTACGCAA_merged_170000.txt	1515	5	0.00016101	TGCGCCAGCAGCTTGATGGCTAGCGCCGGCACCGGGGAGCTGTTTTTT	EEEEEEEEEEEEEEEEEEEEEEEEEEEEEEEEEEEEEEEEEEEEEEEE	TRBV5-1*00(530)	TRBD2*00(30)	TRBJ2-2*00(210)		554|569|590|0|15||75.0	20|26|48|19|25||30.0	24|43|71|29|48||95.0												TGCGCCAGCAGCTTGATGGCTAGCGCCGGCACCGGGGAGCTGTTTTTT	36								CASSLMASAGTGELFF		:::::::::0:-1:15:19:-4:-6:25:29:-4:48:::	TLML_1_	RNA
1013	CLONES_TRBTLML_1__FU16_TCR-JV_cDNA_13_GTACGCAA_merged_170000.txt	1516	5	0.00016101	TGCGCCAGCAGCTTGAATAGCGGGTCCCCCTACAATGAGCAGTTCTTC	EEEEEEEEEEEEEEEEEEEEEEEEEEEEEEEEEEEEEEEEEEEEEEEE	TRBV5-1*00(163.8)	TRBD2*00(35)	TRBJ2-1*00(240)		554|569|590|0|15||75.0	21|28|48|17|24||35.0	22|42|70|28|48||100.0												TGCGCCAGCAGCTTGAATAGCGGGTCCCCCTACAATGAGCAGTTCTTC	36								CASSLNSGSPYNEQFF		:::::::::0:-1:15:17:-5:-4:24:28:-2:48:::	TLML_1_	RNA
1014	CLONES_TRBTLML_1__FU16_TCR-JV_cDNA_13_GTACGCAA_merged_170000.txt	1517	5	0.00016101	TGCGCCAGCAGCTCCTTGGGAGGCCTGAACACCGGGGAGCTGTTTTTT	EEEEEEEEEEEEEEEEEEEEEEEEEEEEEEEEEEEEEEEEEEEEEEEE	TRBV5-1*00(115)	TRBD2*00(30)	TRBJ2-2*00(246.8)		554|567|590|0|13||65.0	25|31|48|17|23||30.0	21|43|71|26|48||110.0												TGCGCCAGCAGCTCCTTGGGAGGCCTGAACACCGGGGAGCTGTTTTTT	36								CASSSLGGLNTGELFF		:::::::::0:-3:13:17:-9:-1:23:26:-1:48:::	TLML_1_	RNA
1015	CLONES_TRBTLML_1__FU16_TCR-JV_cDNA_13_GTACGCAA_merged_170000.txt	1518	5	0.00016101	TGCGCCAGCAGCCCCCGGACTAGCGGGATTTCAGATACGCAGTATTTT	EEEEEEEEEEEEEEEEEEEEEEEEEEEEEEEEEEEEEEEEEEEEEEEE	TRBV5-1*00(511.8)	TRBD2*00(64)	TRBJ2-3*00(225)		554|566|590|0|12||60.0	13|29|48|12|28|SG16C|64.0	24|41|69|31|48||85.0												TGCGCCAGCAGCCCCCGGACTAGCGGGATTTCAGATACGCAGTATTTT	36								CASSPRTSGISDTQYF		:::::::::0:-4:12:12:3:-3:28:31:-4:48:::	TLML_1_	RNA
1016	CLONES_TRBTLML_1__FU16_TCR-JV_cDNA_13_GTACGCAA_merged_170000.txt	1519	5	0.00016101	TGCGCCAGCAGCCCCCACGGGGGCGGGGGGCAGGGTGAGCAGTTCTTC	EEEEEEEEEEEEEEEEEEEEEEEEEEEEEEEEEEEEEEEEEEEEEEEE	TRBV4-1*00(530)	TRBD1*00(35)	TRBJ2-1*00(205)		537|550|574|0|13||65.0	18|25|36|18|25||35.0	29|42|70|35|48||65.0												TGCGCCAGCAGCCCCCACGGGGGCGGGGGGCAGGGTGAGCAGTTCTTC	36								CASSPHGGGGQGEQFF		:::::::::0:-4:13:18:-6:1:25:35:-9:48:::	TLML_1_	RNA
1017	CLONES_TRBTLML_1__FU16_TCR-JV_cDNA_13_GTACGCAA_merged_170000.txt	1520	5	0.00016101	TGCGCCAGCAGCCAATCCAGCCCGGGAGTGGGTTACGAGCAGTACTTC	EEEEEEEEEEEEEEEEEEEEEEEEEEEEEEEEEEEEEEEEEEEEEEEE	TRBV4-1*00(795)	TRBD1*00(35),TRBD2*00(35)	TRBJ2-7*00(215)		537|552|574|0|15||75.0	9|16|36|20|27||35.0;13|20|48|20|27||35.0	24|39|67|33|48||75.0												TGCGCCAGCAGCCAATCCAGCCCGGGAGTGGGTTACGAGCAGTACTTC	36								CASSQSSPGVGYEQYF		:::::::::0:-2:15:20:3:-8:27:33:-4:48:::	TLML_1_	RNA
1018	CLONES_TRBTLML_1__FU16_TCR-JV_cDNA_13_GTACGCAA_merged_170000.txt	1521	5	0.00016101	TGCGCCAGCAGCCAAACCGGGACTAGATCCTACAATGAGCAGTTCTTC	EEEEEEEEEEEEEEEEEEEEEEEEEEEEEEEEEEEEEEEEEEEEEEEE	TRBV4-1*00(271)	TRBD2*00(50)	TRBJ2-1*00(245)		537|552|574|0|15||75.0	14|24|48|16|26||50.0	21|42|70|27|48||105.0												TGCGCCAGCAGCCAAACCGGGACTAGATCCTACAATGAGCAGTTCTTC	36								CASSQTGTRSYNEQFF		:::::::::0:-2:15:16:2:-8:26:27:-1:48:::	TLML_1_	RNA
1019	CLONES_TRBTLML_1__FU16_TCR-JV_cDNA_13_GTACGCAA_merged_170000.txt	1522	5	0.00016101	TGCAGTCCAAAACCCCCGACAGGGACTTATAACTATGGCTACACCTTC	EEEEEEEEEEEEEEEEEEEEEEEEEEEEEEEEEEEEEEEEEEEEEEEE	TRBV20-1*00(330)	TRBD1*00(35),TRBD2*00(30)	TRBJ1-2*00(235)		759|765|793|0|6||30.0	14|21|36|17|24||35.0;16|22|48|21|27||30.0	21|40|68|29|48||95.0												TGCAGTCCAAAACCCCCGACAGGGACTTATAACTATGGCTACACCTTC	36								CSPKPPTGTYNYGYTF		:::::::::0:-8:6:17:-2:-3:24:29:-1:48:::	TLML_1_	RNA
1020	CLONES_TRBTLML_1__FU16_TCR-JV_cDNA_13_GTACGCAA_merged_170000.txt	1523	5	0.00016101	TGCAGTGCTAGGCATCACGGGGCAGAGGGGAACACTGAAGCTTTCTTT	EEEEEEEEEEEEEEEEEEEEEEEEEEEEEEEEEEEEEEEEEEEEEEEE	TRBV20-1*00(1008.4)	TRBD1*00(28),TRBD2*00(25)	TRBJ1-1*00(219)		759|770|793|0|11||55.0	11|23|36|17|29|SA15GSG19A|28.0;27|32|48|24|29||25.0	21|40|68|29|48||95.0												TGCAGTGCTAGGCATCACGGGGCAGAGGGGAACACTGAAGCTTTCTTT	36								CSARHHGAEGNTEAFF		:::::::::0:-3:11:17:1:-1:29:29:-1:48:::	TLML_1_	RNA
1021	CLONES_TRBTLML_1__FU16_TCR-JV_cDNA_13_GTACGCAA_merged_170000.txt	1524	5	0.00016101	TGCAGTGCTAGAGTTTTGTCGGTGGATTCTTTTACACCCCTCCACTTT	EEEEEEEEEEEEEEEEEEEEEEEEEEEEEEEEEEEEEEEEEEEEEEEE	TRBV20-1*00(531.8)		TRBJ1-6*00(194)		759|772|793|0|13||65.0		31|45|73|34|48||70.0												TGCAGTGCTAGAGTTTTGTCGGTGGATTCTTTTACACCCCTCCACTTT	36								CSARVLSVDSFTPLHF		:::::::::0:-1:13:::::34:-11:48:::	TLML_1_	RNA
1022	CLONES_TRBTLML_1__FU16_TCR-JV_cDNA_13_GTACGCAA_merged_170000.txt	1525	5	0.00016101	TGCAGCGTTGAAGTACGACTAGCGGGAGCACCCAATGAGCAGTTCTTC	EEEEEEEEEEEEEEEEEEEEEEEEEEEEEEEEEEEEEEEEEEEEEEEE	TRBV29-1*00(275)	TRBD2*00(60)	TRBJ2-1*00(220)		700|713|734|0|13||65.0	18|30|48|16|28||60.0	26|42|70|32|48||80.0												TGCAGCGTTGAAGTACGACTAGCGGGAGCACCCAATGAGCAGTTCTTC	36								CSVEVRLAGAPNEQFF		:::::::::0:-1:13:16:-2:-2:28:32:-6:48:::	TLML_1_	RNA
1023	CLONES_TRBTLML_1__FU16_TCR-JV_cDNA_13_GTACGCAA_merged_170000.txt	1526	5	0.00016101	TGCAGCGTTGAAGAGTCGGTTGCGGGAGACGACGAGACCCAGTACTTC	EEEEEEEEEEEEEEEEEEEEEEEEEEEEEEEEEEEEEEEEEEEEEEEE	TRBV29-1*00(600)	TRBD2*00(35)	TRBJ2-5*00(215)		700|714|734|0|14||70.0	23|30|48|21|28||35.0	25|40|68|33|48||75.0												TGCAGCGTTGAAGAGTCGGTTGCGGGAGACGACGAGACCCAGTACTTC	36								CSVEESVAGDDETQYF		:::::::::0:0:14:21:-7:-2:28:33:-5:48:::	TLML_1_	RNA
1024	CLONES_TRBTLML_1__FU16_TCR-JV_cDNA_13_GTACGCAA_merged_170000.txt	1531	5	0.00016101	TGCGCCAGCAGTCATCTAGAACACTGAACACCGGGGAGCTGTTTTTT	EEEEEEEEEEEEEEEEEEEEEEEEEEEEEEEEEEEEEEEEEEEEEEE	TRBV23-1*00(390)		TRBJ2-2*00(250)		580|594|617|0|14||70.0		21|43|71|25|47||110.0												TGCGCCAGCAGTCATCTAGAACACTGAACACCGGGGAGCTGTTTTTT	36								CASSHLEH_NTGELFF		:::::::::0:-3:14:::::25:-1:47:::	TLML_1_	RNA
1025	CLONES_TRBTLML_1__FU16_TCR-JV_cDNA_13_GTACGCAA_merged_170000.txt	1532	5	0.00016101	TGTGCTCCACAGCTCACGGGGTCTCATGAACACTGAAGCTTTCTTT	EEEEEEEEEEEEEEEEEEEEEEEEEEEEEEEEEEEEEEEEEEEEEE	TRBV21-1*00(400)		TRBJ1-1*00(255)		544|549|581|0|5||25.0		17|40|68|23|46||115.0												TGTGCTCCACAGCTCACGGGGTCTCATGAACACTGAAGCTTTCTTT	36								CAPQLTGS_MNTEAFF		:::::::::0:-12:5:::::23:3:46:::	TLML_1_	RNA
1026	CLONES_TRBTLML_1__FU16_TCR-JV_cDNA_13_GTACGCAA_merged_170000.txt	1534	5	0.00016101	TGTCCCAGCTCACCGGGACTAGCGGACCTCTACGAGCAGTACTTC	EEEEEEEEEEEEEEEEEEEEEEEEEEEEEEEEEEEEEEEEEEEEE	TRBV18*00(252)	TRBD2*00(55)	TRBJ2-7*00(238.4)		702|716|739|0|14|SG705C|54.0	16|27|48|14|25||55.0	23|39|67|29|45||80.0												TGTCCCAGCTCACCGGGACTAGCGGACCTCTACGAGCAGTACTTC	36								CPSSPGLADLYEQYF		:::::::::0:-3:14:14:0:-5:25:29:-3:45:::	TLML_1_	RNA
1027	CLONES_TRBTLML_1__FU16_TCR-JV_cDNA_13_GTACGCAA_merged_170000.txt	1550	5	0.00016101	TGTGCCTGGAGAGCCCCCGGGAGGGGGTCCTACGAGCAGTACTTC	EEEEEEEEEEEEEEEEEEEEEEEEEEEEEEEEEEEEEEEEEAAAA	TRBV30*00(650)	TRBD2*00(40),TRBD1*00(35)	TRBJ2-7*00(95)		787|798|821|0|11||55.0	24|32|48|17|25||40.0;9|16|36|15|22||35.0	21|39|67|27|45||90.0												TGTGCCTGGAGAGCCCCCGGGAGGGGGTCCTACGAGCAGTACTTC	32								CAWRAPGRGSYEQYF		:::::::::0:-3:11:17:-8:0:25:27:-1:45:::	TLML_1_	RNA
1028	CLONES_TRBTLML_1__FU16_TCR-JV_cDNA_13_GTACGCAA_merged_170000.txt	1555	5	0.00016101	TGTGCCACCAGTGATTATGGTCGGGAGGACAATGAGCAGTTCTTC	EEEEEEEEEEEEEEEEEEEEEEEEEEEEEEEEEEEEEEEEEEEEE	TRBV24-1*00(294)	TRBD2*00(35)	TRBJ2-1*00(225)		559|575|597|0|16||80.0	24|31|48|21|28||35.0	25|42|70|28|45||85.0												TGTGCCACCAGTGATTATGGTCGGGAGGACAATGAGCAGTTCTTC	36								CATSDYGREDNEQFF		:::::::::0:-2:16:21:-8:-1:28:28:-5:45:::	TLML_1_	RNA
1029	CLONES_TRBTLML_1__FU16_TCR-JV_cDNA_13_GTACGCAA_merged_170000.txt	1556	5	0.00016101	TGTGCCACCAGTGATCCCGGAGGGCTGGACAATGAGCAGTTCTTC	EEEEEEEEEEEEEEEEEEEEEEEEEEEEEEEEEEEEEEEEEEEEE	TRBV24-1*00(166)	TRBD2*00(35)	TRBJ2-1*00(225)		559|574|597|0|15||75.0	26|33|48|18|25||35.0	25|42|70|28|45||85.0												TGTGCCACCAGTGATCCCGGAGGGCTGGACAATGAGCAGTTCTTC	36								CATSDPGGLDNEQFF		:::::::::0:-3:15:18:-10:1:25:28:-5:45:::	TLML_1_	RNA
1030	CLONES_TRBTLML_1__FU16_TCR-JV_cDNA_13_GTACGCAA_merged_170000.txt	1557	5	0.00016101	TGTGCCACCAGAGGGGCCGAGGGGGGTTACAATGAGCAGTTCTTC	EEEEEEEEEEEEEEEEEEEEEEEEEEEEEEEEEEEEEEEEEEEEE	TRBV24-1*00(506.8)	TRBD1*00(30)	TRBJ2-1*00(230)		559|570|597|0|11||55.0	17|23|36|19|25||30.0	24|42|70|27|45||90.0												TGTGCCACCAGAGGGGCCGAGGGGGGTTACAATGAGCAGTTCTTC	36								CATRGAEGGYNEQFF		:::::::::0:-7:11:19:-5:-1:25:27:-4:45:::	TLML_1_	RNA
1031	CLONES_TRBTLML_1__FU16_TCR-JV_cDNA_13_GTACGCAA_merged_170000.txt	1558	5	0.00016101	TGTGCCAGTCAAAGGGGACAGGGATACACCGGGGAGCTGTTTTTT	EEEEEEEEEEEEEEEEEEEEEEEEEEEEEEEEEEEEEEEEEEEEE	TRBV19*00(157.3)	TRBD1*00(45)	TRBJ2-2*00(240)		559|568|596|0|9||45.0	12|21|36|14|23||45.0	23|43|71|25|45||100.0												TGTGCCAGTCAAAGGGGACAGGGATACACCGGGGAGCTGTTTTTT	36								CASQRGQGYTGELFF		:::::::::0:-8:9:14:0:-3:23:25:-3:45:::	TLML_1_	RNA
1032	CLONES_TRBTLML_1__FU16_TCR-JV_cDNA_13_GTACGCAA_merged_170000.txt	1559	5	0.00016101	TGTGCCAGTAGTATTACGGCAGTGAGTAATTCACCCCTCCACTTT	EEEEEEEEEEEEEEEEEEEEEEEEEEEEEEEEEEEEEEEEEEEEE	TRBV19*00(510)		TRBJ1-6*00(219)		559|573|596|0|14||70.0		26|45|73|26|45||95.0												TGTGCCAGTAGTATTACGGCAGTGAGTAATTCACCCCTCCACTTT	36								CASSITAVSNSPLHF		:::::::::0:-3:14:::::26:-6:45:::	TLML_1_	RNA
1033	CLONES_TRBTLML_1__FU16_TCR-JV_cDNA_13_GTACGCAA_merged_170000.txt	1560	5	0.00016101	TGTGCCAGTAGTATGGTAGACTCTCGCACAGATACGCAGTATTTT	EEEEEEEEEEEEEEEEEEEEEEEEEEEEEEEEEEEEEEEEEEEEE	TRBV19*00(295)		TRBJ2-3*00(240)		559|573|596|0|14||70.0		21|41|69|25|45||100.0												TGTGCCAGTAGTATGGTAGACTCTCGCACAGATACGCAGTATTTT	36								CASSMVDSRTDTQYF		:::::::::0:-3:14:::::25:-1:45:::	TLML_1_	RNA
1034	CLONES_TRBTLML_1__FU16_TCR-JV_cDNA_13_GTACGCAA_merged_170000.txt	1561	5	0.00016101	TGTGCCAGCTCACCTTCGGGAGACGGCAATCAGCCCCAGCATTTT	EEEEEEEEEEEEEEEEEEEEEEEEEEEEEEEEEEEEEEEEEEEEE	TRBV18*00(403.2)	TRBD2*00(30)	TRBJ1-5*00(233)		702|716|739|0|14||70.0	24|30|48|16|22||30.0	22|42|70|25|45||100.0												TGTGCCAGCTCACCTTCGGGAGACGGCAATCAGCCCCAGCATTTT	36								CASSPSGDGNQPQHF		:::::::::0:-3:14:16:-8:-2:22:25:-2:45:::	TLML_1_	RNA
1035	CLONES_TRBTLML_1__FU16_TCR-JV_cDNA_13_GTACGCAA_merged_170000.txt	1562	5	0.00016101	TGTGCCAGCTCACCCCGACAAGCAACTAATGAAAAACTGTTTTTT	EEEEEEEEEEEEEEEEEEEEEEEEEEEEEEEEEEEEEEEEEEEEE	TRBV18*00(290)		TRBJ1-4*00(260)		702|716|739|0|14||70.0		19|43|71|21|45||120.0												TGTGCCAGCTCACCCCGACAAGCAACTAATGAAAAACTGTTTTTT	36								CASSPRQATNEKLFF		:::::::::0:-3:14:::::21:1:45:::	TLML_1_	RNA
1036	CLONES_TRBTLML_1__FU16_TCR-JV_cDNA_13_GTACGCAA_merged_170000.txt	1563	5	0.00016101	TGTGCCAGCTCACCACCCGTTGGTATGGTCAATGAGCAGTTCTTC	EEEEEEEEEEEEEEEEEEEEEEEEEEEEEEEEEEEEEEEEEAAAA	TRBV18*00(1140.4)		TRBJ2-1*00(85)		702|719|739|0|17||85.0		26|42|70|29|45||80.0												TGTGCCAGCTCACCACCCGTTGGTATGGTCAATGAGCAGTTCTTC	32								CASSPPVGMVNEQFF		:::::::::0:0:17:::::29:-6:45:::	TLML_1_	RNA
1037	CLONES_TRBTLML_1__FU16_TCR-JV_cDNA_13_GTACGCAA_merged_170000.txt	1564	5	0.00016101	TGTGCCAGCTCACCACCGTCTGGAGCGTCCTACGAGCAGTACTTC	EEEEEEEEEEEEEEEEEEEEEEEEEEEEEEEEEEEEEEEEEEEEE	TRBV18*00(456.8)		TRBJ2-7*00(234)		702|720|739|0|18||90.0		16|39|67|21|45|I21G|94.0												TGTGCCAGCTCACCACCGTCTGGAGCGTCCTACGAGCAGTACTTC	36								CASSPPSGASYEQYF		:::::::::0:1:18:::::21:4:45:::	TLML_1_	RNA
1038	CLONES_TRBTLML_1__FU16_TCR-JV_cDNA_13_GTACGCAA_merged_170000.txt	1565	5	0.00016101	TGTGCCAGCTCAGCGACAGATAATGGCAATCAGCCCCAGCATTTT	EEEEEEEEEEEEEEEEEEEEEEEEEEEEEEEEEEEEEEEEEEEEE	TRBV18*00(471)	TRBD1*00(25)	TRBJ1-5*00(240)		702|714|739|0|12||60.0	14|19|36|14|19||25.0	22|42|70|25|45||100.0												TGTGCCAGCTCAGCGACAGATAATGGCAATCAGCCCCAGCATTTT	36								CASSATDNGNQPQHF		:::::::::0:-5:12:14:-2:-5:19:25:-2:45:::	TLML_1_	RNA
1039	CLONES_TRBTLML_1__FU16_TCR-JV_cDNA_13_GTACGCAA_merged_170000.txt	1566	5	0.00016101	TGTGCCAGCGGTTCTAGGACAGGGGGCACGTATGAGCAGTTCTTC	EEEEEEEEEEEEEEEEEEEEEEEEEEEEEEEEEEEEEEEEEEEEE	TRBV5-4*00(888.6)	TRBD1*00(55)	TRBJ2-1*00(210)		549|558|585|0|9||45.0	13|24|36|16|27||55.0	28|42|70|31|45||70.0												TGTGCCAGCGGTTCTAGGACAGGGGGCACGTATGAGCAGTTCTTC	36								CASGSRTGGTYEQFF		:::::::::0:-7:9:16:-1:0:27:31:-8:45:::	TLML_1_	RNA
1040	CLONES_TRBTLML_1__FU16_TCR-JV_cDNA_13_GTACGCAA_merged_170000.txt	1567	5	0.00016101	TGTGCCAGCGGACTGGGTCCAGAAAACTACAATGAGCAGTTCTTC	EEEEEEEEEEEEEEEEEEEEEEEEEEEEEEEEEEEEEEEEEEEEE	TRBV6-1*00(320)	TRBD2*00(25)	TRBJ2-1*00(235)		516|525|553|0|9||45.0	17|22|48|9|14||25.0	23|42|70|26|45||95.0												TGTGCCAGCGGACTGGGTCCAGAAAACTACAATGAGCAGTTCTTC	36								CASGLGPENYNEQFF		:::::::::0:-8:9:9:-1:-10:14:26:-3:45:::	TLML_1_	RNA
1041	CLONES_TRBTLML_1__FU16_TCR-JV_cDNA_13_GTACGCAA_merged_170000.txt	1568	5	0.00016101	TGTGCCAGCGAAACCGGGACAGATAACTACAATGAGCAGTTCTTC	EEEEEEEEEEEEEEEEEEEEEEEEEEEEEEEEEEEEEEEEEEEEE	TRBV2*00(378)	TRBD1*00(45)	TRBJ2-1*00(235)		518|527|555|0|9||45.0	10|19|36|13|22||45.0	23|42|70|26|45||95.0												TGTGCCAGCGAAACCGGGACAGATAACTACAATGAGCAGTTCTTC	36								CASETGTDNYNEQFF		:::::::::0:-8:9:13:2:-5:22:26:-3:45:::	TLML_1_	RNA
1042	CLONES_TRBTLML_1__FU16_TCR-JV_cDNA_13_GTACGCAA_merged_170000.txt	1569	5	0.00016101	TGTGCCAGCACTTTAGCGGGACCAAGCACAGATACGCAGTATTTT	EEEEEEEEEEEEEEEEEEEEEEEEEEEEEEEEEEEEEEEEEEEEE	TRBV6-2*00(566.2),TRBV6-3*00(566.2)	TRBD2*00(40)	TRBJ2-3*00(245)		516|526|553|0|10||50.0;516|526|553|0|10||50.0	21|29|48|13|21||40.0	20|41|69|24|45||105.0												TGTGCCAGCACTTTAGCGGGACCAAGCACAGATACGCAGTATTTT	36								CASTLAGPSTDTQYF		:::::::::0:-7:10:13:-5:-3:21:24:0:45:::	TLML_1_	RNA
1043	CLONES_TRBTLML_1__FU16_TCR-JV_cDNA_13_GTACGCAA_merged_170000.txt	1570	5	0.00016101	TGTGCCAGCACTTCCGACCCACGGCCGAACACTGAAGCTTTCTTT	EEEEEEEEEEEEEEEEEEEEEEEEEEEEEEEEEEEEEEEEEEEEE	TRBV7-2*00(456)		TRBJ1-1*00(235)		580|590|617|0|10||50.0		21|40|68|26|45||95.0												TGTGCCAGCACTTCCGACCCACGGCCGAACACTGAAGCTTTCTTT	36								CASTSDPRPNTEAFF		:::::::::0:-7:10:::::26:-1:45:::	TLML_1_	RNA
1044	CLONES_TRBTLML_1__FU16_TCR-JV_cDNA_13_GTACGCAA_merged_170000.txt	1571	5	0.00016101	TGTGCCAGCACCCAACCGGGAGAAGGTAACAATGAGCAGTTCTTC	EEEEEEEEEEEEEEEEEEEEEEEEEEEEEEEEEEEEEEEEEEEEA	TRBV3-1*00(284),TRBV3-2*00(284)	TRBD1*00(30),TRBD2*00(30)	TRBJ2-1*00(225)		543|558|580|0|15|SG553C|59.0;543|558|580|0|15|SG553C|59.0	10|16|36|15|21||30.0;14|20|48|15|21||30.0	25|42|70|28|45||85.0												TGTGCCAGCACCCAACCGGGAGAAGGTAACAATGAGCAGTTCTTC	32								CASTQPGEGNNEQFF		:::::::::0:-2:15:15:2:-8:21:28:-5:45:::	TLML_1_	RNA
1045	CLONES_TRBTLML_1__FU16_TCR-JV_cDNA_13_GTACGCAA_merged_170000.txt	1572	5	0.00016101	TGTGCCAGCACCATGCGAGGACAGGGAAACAATGAGCAGTTCTTC	EEEEEEEEEEEEEEEEEEEEEEEEEEEEEEEEEEEEEEEEEEEEE	TRBV28*00(310)	TRBD1*00(40)	TRBJ2-1*00(225)		564|574|601|0|10||50.0	13|21|36|18|26||40.0	25|42|70|28|45||85.0												TGTGCCAGCACCATGCGAGGACAGGGAAACAATGAGCAGTTCTTC	36								CASTMRGQGNNEQFF		:::::::::0:-7:10:18:-1:-3:26:28:-5:45:::	TLML_1_	RNA
1046	CLONES_TRBTLML_1__FU16_TCR-JV_cDNA_13_GTACGCAA_merged_170000.txt	1573	5	0.00016101	TGTGCCAGCACGCCGGGGCCCGGGGGCTTCTACGAGCAGTACTTC	EEEEEEEEEEEEEEEEEEEEEEEEEEEEEEEEEEEEEEEEEEEEE	TRBV19*00(235)	TRBD1*00(30),TRBD2*00(30)	TRBJ2-7*00(224)		559|567|596|0|8||40.0	9|15|36|18|24||30.0;13|19|48|18|24||30.0	19|39|67|25|45|SC22T|84.0												TGTGCCAGCACGCCGGGGCCCGGGGGCTTCTACGAGCAGTACTTC	36								CASTPGPGGFYEQYF		:::::::::0:-9:8:18:3:-9:24:25:1:45:::	TLML_1_	RNA
1047	CLONES_TRBTLML_1__FU16_TCR-JV_cDNA_13_GTACGCAA_merged_170000.txt	1574	5	0.00016101	TGTGCCAGCAGTTTTCTTAGGACTAGCAATCAGCCCCAGCATTTT	EEEEEEEEEEEEEEEEEEEEEEEEEEEEEEEEEEEEEEEEEEEEE	TRBV28*00(410)		TRBJ1-5*00(250)		564|578|601|0|14||70.0		20|42|70|23|45||110.0												TGTGCCAGCAGTTTTCTTAGGACTAGCAATCAGCCCCAGCATTTT	36								CASSFLRTSNQPQHF		:::::::::0:-3:14:::::23:0:45:::	TLML_1_	RNA
1048	CLONES_TRBTLML_1__FU16_TCR-JV_cDNA_13_GTACGCAA_merged_170000.txt	1575	5	0.00016101	TGTGCCAGCAGTTTTCAGGGGGCCGGCAATCAGCCCCAGCATTTT	EEEEEEEEEEEEEEEEEEEEEEEEEEEEEEEEEEEEEEEEEEEEE	TRBV27*00(446.8)	TRBD1*00(40)	TRBJ1-5*00(236.8)		556|570|593|0|14||70.0	16|24|36|15|23||40.0	22|42|70|25|45||100.0												TGTGCCAGCAGTTTTCAGGGGGCCGGCAATCAGCCCCAGCATTTT	36								CASSFQGAGNQPQHF		:::::::::0:-3:14:15:-4:0:23:25:-2:45:::	TLML_1_	RNA
1049	CLONES_TRBTLML_1__FU16_TCR-JV_cDNA_13_GTACGCAA_merged_170000.txt	1576	5	0.00016101	TGTGCCAGCAGTTTTAGTGAGGACCCCTACAATGAGCAGTTCTTC	EEEEEEEEEEEEEEEEEEEEEEEEEEEEEEEEEEEEEEEEEEEEE	TRBV12-4*00(744),TRBV12-3*00(734.4)		TRBJ2-1*00(177)		530|544|567|0|14||70.0;530|544|567|0|14||70.0		22|42|70|25|45||100.0												TGTGCCAGCAGTTTTAGTGAGGACCCCTACAATGAGCAGTTCTTC	36								CASSFSEDPYNEQFF		:::::::::0:-3:14:::::25:-2:45:::	TLML_1_	RNA
1050	CLONES_TRBTLML_1__FU16_TCR-JV_cDNA_13_GTACGCAA_merged_170000.txt	1577	5	0.00016101	TGTGCCAGCAGTTTGAGCGGTCCCTTAAATGAAAAACTGTTTTTT	EEEEEEEEEEEEEEEEEEEEEEEEEEEEEEEEEEEEEEEEEEEEE	TRBV12-3*00(375),TRBV12-4*00(375)	TRBD1*00(25),TRBD2*00(25)	TRBJ1-4*00(230)		530|544|567|0|14||70.0;530|544|567|0|14||70.0	7|12|36|19|24||25.0;11|16|48|19|24||25.0	25|43|71|27|45||90.0												TGTGCCAGCAGTTTGAGCGGTCCCTTAAATGAAAAACTGTTTTTT	36								CASSLSGPLNEKLFF		:::::::::0:-3:14:19:5:-12:24:27:-5:45:::	TLML_1_	RNA
1051	CLONES_TRBTLML_1__FU16_TCR-JV_cDNA_13_GTACGCAA_merged_170000.txt	1578	5	0.00016101	TGTGCCAGCAGTTTATTTCACAGGGGGCTGGAGACCCAGTACTTC	EEEEEEEEEEEEEEEEEEEEEEEEEEEEEEEEEEEEEEEEEEEEE	TRBV27*00(168)	TRBD1*00(45)	TRBJ2-5*00(215)		556|572|593|0|16||80.0	15|24|36|19|28||45.0	25|40|68|30|45||75.0												TGTGCCAGCAGTTTATTTCACAGGGGGCTGGAGACCCAGTACTTC	36								CASSLFHRGLETQYF		:::::::::0:-1:16:19:-3:0:28:30:-5:45:::	TLML_1_	RNA
1052	CLONES_TRBTLML_1__FU16_TCR-JV_cDNA_13_GTACGCAA_merged_170000.txt	1579	5	0.00016101	TGTGCCAGCAGTTTATCAGGGGCGAACACCGGGGAGCTGTTTTTT	EEEEEEEEEEEEEEEEEEEEEEEEEEEEEEEEEEEEEEEEEEEEE	TRBV12-3*00(680),TRBV12-4*00(680)	TRBD1*00(25)	TRBJ2-2*00(260)		530|545|567|0|15||75.0;530|545|567|0|15||75.0	16|21|36|16|21||25.0	19|43|71|21|45||120.0												TGTGCCAGCAGTTTATCAGGGGCGAACACCGGGGAGCTGTTTTTT	36								CASSLSGANTGELFF		:::::::::0:-2:15:16:-4:-3:21:21:1:45:::	TLML_1_	RNA
1053	CLONES_TRBTLML_1__FU16_TCR-JV_cDNA_13_GTACGCAA_merged_170000.txt	1580	5	0.00016101	TGTGCCAGCAGTTTAGACCTACGGTTAAATTCACCCCTCCACTTT	EEEEEEEEEEEEEEEEEEEEEEEEEEEEEEEEEEEEEEEEEEEEE	TRBV12-3*00(510),TRBV12-4*00(510)		TRBJ1-6*00(214)		530|546|567|0|16||80.0;530|546|567|0|16||80.0		27|45|73|27|45||90.0												TGTGCCAGCAGTTTAGACCTACGGTTAAATTCACCCCTCCACTTT	36								CASSLDLRLNSPLHF		:::::::::0:-1:16:::::27:-7:45:::	TLML_1_	RNA
1054	CLONES_TRBTLML_1__FU16_TCR-JV_cDNA_13_GTACGCAA_merged_170000.txt	1581	5	0.00016101	TGTGCCAGCAGTTCTCCCCTGAGCTCCTACAATGAGCAGTTCTTC	EEEEEEEEEEEEEEEEEEEEEEEEEEEEEEEEEEEEEEEEEEEEE	TRBV6-2*00(653),TRBV6-3*00(653)	TRBD1*00(25),TRBD2*00(25)	TRBJ2-1*00(209)		516|529|553|0|13||65.0;516|529|553|0|13||65.0	2|7|36|15|20||25.0;2|7|48|13|18||25.0	17|42|70|20|45||125.0												TGTGCCAGCAGTTCTCCCCTGAGCTCCTACAATGAGCAGTTCTTC	36								CASSSPLSSYNEQFF		:::::::::0:-4:13:15:10:-17:20:20:3:45:::	TLML_1_	RNA
1055	CLONES_TRBTLML_1__FU16_TCR-JV_cDNA_13_GTACGCAA_merged_170000.txt	1582	5	0.00016101	TGTGCCAGCAGTTCGGACAGGGGAGGAACAGATACGCAGTATTTT	EEEEEEEEEEEEEEEEEEEEEEEEEEEEEEEEEEEEEEEEEEEEE	TRBV28*00(406.8)	TRBD1*00(45)	TRBJ2-3*00(230)		564|577|601|0|13||65.0	13|22|36|14|23||45.0	23|41|69|27|45||90.0												TGTGCCAGCAGTTCGGACAGGGGAGGAACAGATACGCAGTATTTT	36								CASSSDRGGTDTQYF		:::::::::0:-4:13:14:-1:-2:23:27:-3:45:::	TLML_1_	RNA
1056	CLONES_TRBTLML_1__FU16_TCR-JV_cDNA_13_GTACGCAA_merged_170000.txt	1583	5	0.00016101	TGTGCCAGCAGTTCATTGGGCGGGAGAGTCGATGAGCAGTTCTTC	EEEEEEEEEEEEEEEEEEEEEEEEEEEEEEEEEEEEEEEEEEEEA	TRBV12-3*00(1045),TRBV12-4*00(997)	TRBD2*00(35)	TRBJ2-1*00(90)		530|543|567|0|13||65.0;530|543|567|0|13||65.0	23|30|48|19|26||35.0	28|42|70|31|45||70.0												TGTGCCAGCAGTTCATTGGGCGGGAGAGTCGATGAGCAGTTCTTC	32								CASSSLGGRVDEQFF		:::::::::0:-4:13:19:-7:-2:26:31:-8:45:::	TLML_1_	RNA
1057	CLONES_TRBTLML_1__FU16_TCR-JV_cDNA_13_GTACGCAA_merged_170000.txt	1584	5	0.00016101	TGTGCCAGCAGTTCAGTCAGGGGCCGGATAGGGACCCAGTACTTC	EEEEEEEEEEEEEEEEEEEEEEEEEEEEEEEEEEEEEEEEEEEEE	TRBV28*00(650)	TRBD1*00(30)	TRBJ2-5*00(205)		564|577|601|0|13||65.0	16|22|36|17|23||30.0	27|40|68|32|45||65.0												TGTGCCAGCAGTTCAGTCAGGGGCCGGATAGGGACCCAGTACTTC	36								CASSSVRGRIGTQYF		:::::::::0:-4:13:17:-4:-2:23:32:-7:45:::	TLML_1_	RNA
1058	CLONES_TRBTLML_1__FU16_TCR-JV_cDNA_13_GTACGCAA_merged_170000.txt	1585	5	0.00016101	TGTGCCAGCAGTTCAAACAGGGGCGAAGAGTACGAGCAGTACTTC	EEEEEEEEEEEEEEEEEEEEEEEEEEEEEEEEEEEEEEEEEEEEE	TRBV12-3*00(390),TRBV12-4*00(390)	TRBD1*00(35)	TRBJ2-7*00(215)		530|543|567|0|13||65.0;530|543|567|0|13||65.0	15|22|36|16|23||35.0	24|39|67|30|45||75.0												TGTGCCAGCAGTTCAAACAGGGGCGAAGAGTACGAGCAGTACTTC	36								CASSSNRGEEYEQYF		:::::::::0:-4:13:16:-3:-2:23:30:-4:45:::	TLML_1_	RNA
1059	CLONES_TRBTLML_1__FU16_TCR-JV_cDNA_13_GTACGCAA_merged_170000.txt	1586	5	0.00016101	TGTGCCAGCAGTTACTTGGACAGGGTTAATTCACCCCTCCACTTT	EEEEEEEEEEEEEEEEEEEEEEEEEEEEEEEEEEEEEEEEEEEEE	TRBV6-6*00(500)	TRBD1*00(40)	TRBJ1-6*00(191.4)		516|532|553|0|16||80.0	13|21|36|17|25||40.0	26|45|73|26|45||95.0												TGTGCCAGCAGTTACTTGGACAGGGTTAATTCACCCCTCCACTTT	36								CASSYLDRVNSPLHF		:::::::::0:-1:16:17:-1:-3:25:26:-6:45:::	TLML_1_	RNA
1060	CLONES_TRBTLML_1__FU16_TCR-JV_cDNA_13_GTACGCAA_merged_170000.txt	1587	5	0.00016101	TGTGCCAGCAGTTACTCGATCGGCCGTCAGGATACGCAGTATTTT	EEEEEEEEEEEEEEEEEEEEEEEEEEEEEEEEEEEEEEEEEEEEE	TRBV6-5*00(782.8)		TRBJ2-3*00(134)		519|538|556|0|19||95.0		26|41|69|30|45||75.0												TGTGCCAGCAGTTACTCGATCGGCCGTCAGGATACGCAGTATTTT	36								CASSYSIGRQDTQYF		:::::::::0:2:19:::::30:-6:45:::	TLML_1_	RNA
1061	CLONES_TRBTLML_1__FU16_TCR-JV_cDNA_13_GTACGCAA_merged_170000.txt	1588	5	0.00016101	TGTGCCAGCAGTCCTCTAGCGGGAATGGCAGATACGCAGTATTTT	EEEEEEEEEEEEEEEEEEEEEEEEEEEEEEEEEEEEEEEEEEEEE	TRBV27*00(756.8)	TRBD2*00(45)	TRBJ2-3*00(185)		556|568|593|0|12||60.0	20|29|48|15|24||45.0	24|41|69|28|45||85.0												TGTGCCAGCAGTCCTCTAGCGGGAATGGCAGATACGCAGTATTTT	36								CASSPLAGMADTQYF		:::::::::0:-5:12:15:-4:-3:24:28:-4:45:::	TLML_1_	RNA
1062	CLONES_TRBTLML_1__FU16_TCR-JV_cDNA_13_GTACGCAA_merged_170000.txt	1589	5	0.00016101	TGTGCCAGCAGTCCCCCCGGGACAGGGGCCTACGAGCAGTACTTC	EEEEEEEEEEEEEEEEEEEEEEEEEEEEEEEEEEEEEEEEEEEEE	TRBV6-2*00(415.8),TRBV6-3*00(415.8)	TRBD1*00(65)	TRBJ2-7*00(225)		516|528|553|0|12||60.0;516|528|553|0|12||60.0	9|22|36|15|28||65.0	22|39|67|28|45||85.0												TGTGCCAGCAGTCCCCCCGGGACAGGGGCCTACGAGCAGTACTTC	36								CASSPPGTGAYEQYF		:::::::::0:-5:12:15:3:-2:28:28:-2:45:::	TLML_1_	RNA
1063	CLONES_TRBTLML_1__FU16_TCR-JV_cDNA_13_GTACGCAA_merged_170000.txt	1590	5	0.00016101	TGTGCCAGCAGTCCGGTGGGAGGGCCAAAGGATGAGCAGTTCTTC	EEEEEEEEEEEEEEEEEEEEEEEEEEEEEEEEEEEEEEEEEEEEE	TRBV6-5*00(345)	TRBD2*00(45)	TRBJ2-1*00(210)		519|531|556|0|12||60.0	25|34|48|17|26||45.0	28|42|70|31|45||70.0												TGTGCCAGCAGTCCGGTGGGAGGGCCAAAGGATGAGCAGTTCTTC	36								CASSPVGGPKDEQFF		:::::::::0:-5:12:17:-9:2:26:31:-8:45:::	TLML_1_	RNA
1064	CLONES_TRBTLML_1__FU16_TCR-JV_cDNA_13_GTACGCAA_merged_170000.txt	1591	5	0.00016101	TGTGCCAGCAGTCCGACTAGCGGGGCCTACAATGAGCAGTTCTTC	EEEEEEEEEEEEEEEEEEEEEEEEEEEEEEEEEEEEEEEEEEEEE	TRBV5-5*00(331.2),TRBV5-6*00(296.8)	TRBD2*00(50)	TRBJ2-1*00(240)		549|560|585|0|11||55.0;550|561|586|0|11||55.0	18|28|48|14|24||50.0	22|42|70|25|45||100.0												TGTGCCAGCAGTCCGACTAGCGGGGCCTACAATGAGCAGTTCTTC	36								CASSPTSGAYNEQFF		:::::::::0:-5:11:14:-2:-4:24:25:-2:45:::	TLML_1_	RNA
1065	CLONES_TRBTLML_1__FU16_TCR-JV_cDNA_13_GTACGCAA_merged_170000.txt	1592	5	0.00016101	TGTGCCAGCAGTCGACTAGCGGGAGGGCCGGATGAGCAGTACTTC	EEEEEEEEEEEEEEEEEEEEEEEEEEEEEEEEEEEEEEEEEEEEE	TRBV2*00(705)	TRBD2*00(80)	TRBJ2-7*00(200)		518|530|555|0|12||60.0	18|34|48|13|29||80.0	27|39|67|33|45||60.0												TGTGCCAGCAGTCGACTAGCGGGAGGGCCGGATGAGCAGTACTTC	36								CASSRLAGGPDEQYF		:::::::::0:-5:12:13:-2:2:29:33:-7:45:::	TLML_1_	RNA
1066	CLONES_TRBTLML_1__FU16_TCR-JV_cDNA_13_GTACGCAA_merged_170000.txt	1593	5	0.00016101	TGTGCCAGCAGTGCCTTAGGAGCATCTGGAAACACCATATATTTT	EEEEEEEEEEEEEEEEEEEEEEEEEEEEEEEEEEEEEEEEEEEEE	TRBV6-5*00(495),TRBV6-6*00(431)		TRBJ1-3*00(245)		519|531|556|0|12||60.0;516|528|553|0|12||60.0		21|42|70|24|45||105.0												TGTGCCAGCAGTGCCTTAGGAGCATCTGGAAACACCATATATTTT	36								CASSALGASGNTIYF		:::::::::0:-5:12:::::24:-1:45:::	TLML_1_	RNA
1067	CLONES_TRBTLML_1__FU16_TCR-JV_cDNA_13_GTACGCAA_merged_170000.txt	1594	5	0.00016101	TGTGCCAGCAGTGGGTATCTAGCGGACCAAGAGACCCAGTACTTC	EEEEEEEEEEEEEEEEEEEEEEEEEEEEEEEEEEEEEEEEEEEEE	TRBV25-1*00(565)	TRBD2*00(35)	TRBJ2-5*00(236.8)		551|564|588|0|13||65.0	20|27|48|18|25||35.0	20|40|68|25|45||100.0												TGTGCCAGCAGTGGGTATCTAGCGGACCAAGAGACCCAGTACTTC	36								CASSGYLADQETQYF		:::::::::0:-4:13:18:-4:-5:25:25:0:45:::	TLML_1_	RNA
1068	CLONES_TRBTLML_1__FU16_TCR-JV_cDNA_13_GTACGCAA_merged_170000.txt	1595	5	0.00016101	TGTGCCAGCAGTGGAAGAGGGGGAGGGGAAAAGACCCAGTACTTC	EEEEEEEEEEEEEEEEEEEEEEEEEEEEEEEEEEEEEEEEEEEEE	TRBV12-3*00(714.8),TRBV12-4*00(714.8)	TRBD2*00(35),TRBD1*00(30)	TRBJ2-5*00(210)		530|542|567|0|12||60.0;530|542|567|0|12||60.0	25|32|48|20|27||35.0;17|23|36|17|23||30.0	26|40|68|31|45||70.0												TGTGCCAGCAGTGGAAGAGGGGGAGGGGAAAAGACCCAGTACTTC	36								CASSGRGGGEKTQYF		:::::::::0:-5:12:20:-9:0:27:31:-6:45:::	TLML_1_	RNA
1069	CLONES_TRBTLML_1__FU16_TCR-JV_cDNA_13_GTACGCAA_merged_170000.txt	1596	5	0.00016101	TGTGCCAGCAGTGACTCGGCAGGTCCATACAATGAGCAGTTCTTC	EEEEEEEEEEEEEEEEEEEEEEEEEEEEEEEEEEEEEEEEEEEEE	TRBV6-4*00(664.4)		TRBJ2-1*00(175.6)		518|536|555|0|18||90.0		24|42|70|27|45||90.0												TGTGCCAGCAGTGACTCGGCAGGTCCATACAATGAGCAGTTCTTC	36								CASSDSAGPYNEQFF		:::::::::0:1:18:::::27:-4:45:::	TLML_1_	RNA
1070	CLONES_TRBTLML_1__FU16_TCR-JV_cDNA_13_GTACGCAA_merged_170000.txt	1597	5	0.00016101	TGTGCCAGCAGTGAATTCACAGGACGCAATCAGCCCCAGCATTTT	EEEEEEEEEEEEEEEEEEEEEEEEEEEEEEEEEEEEEEEEEEEEE	TRBV2*00(716.8)	TRBD1*00(25)	TRBJ1-5*00(240)		518|533|555|0|15||75.0	15|20|36|18|23||25.0	22|42|70|25|45||100.0												TGTGCCAGCAGTGAATTCACAGGACGCAATCAGCCCCAGCATTTT	36								CASSEFTGRNQPQHF		:::::::::0:-2:15:18:-3:-4:23:25:-2:45:::	TLML_1_	RNA
1071	CLONES_TRBTLML_1__FU16_TCR-JV_cDNA_13_GTACGCAA_merged_170000.txt	1598	5	0.00016101	TGTGCCAGCAGTGAAGGTCTAGAGCAATACAATGAGCAGTTCTTC	EEEEEEEEEEEEEEEEEEEEEEEEEEEEEEEEEEEEEEEEEEEEE	TRBV2*00(755)		TRBJ2-1*00(230)		518|534|555|0|16||80.0		24|42|70|27|45||90.0												TGTGCCAGCAGTGAAGGTCTAGAGCAATACAATGAGCAGTTCTTC	36								CASSEGLEQYNEQFF		:::::::::0:-1:16:::::27:-4:45:::	TLML_1_	RNA
1072	CLONES_TRBTLML_1__FU16_TCR-JV_cDNA_13_GTACGCAA_merged_170000.txt	1599	5	0.00016101	TGTGCCAGCAGCTTTGGGACCCTGAACACCGGGGAGCTGTTTTTT	EEEEEEEEEEEEEEEEEEEEEEEEEEEEEEEEEEEEEEEEEEEEE	TRBV7-3*00(424.8)	TRBD1*00(25),TRBD2*00(25)	TRBJ2-2*00(250)		540|554|577|0|14||70.0	12|17|36|15|20||25.0;16|21|48|15|20||25.0	21|43|71|23|45||110.0												TGTGCCAGCAGCTTTGGGACCCTGAACACCGGGGAGCTGTTTTTT	36								CASSFGTLNTGELFF		:::::::::0:-3:14:15:0:-7:20:23:-1:45:::	TLML_1_	RNA
1073	CLONES_TRBTLML_1__FU16_TCR-JV_cDNA_13_GTACGCAA_merged_170000.txt	1600	5	0.00016101	TGTGCCAGCAGCTTCCATTCTAGAGGGAGATCCGAGCAGTACTTC	EEEEEEEEEEEEEEEEEEEEEEEEEEEEEEEEEEEEEEEEEEAAA	TRBV11-2*00(675)	TRBD2*00(34)	TRBJ2-7*00(75)		522|536|559|0|14||70.0	20|30|48|19|29|SC24A|34.0	26|39|67|32|45||65.0												TGTGCCAGCAGCTTCCATTCTAGAGGGAGATCCGAGCAGTACTTC	32								CASSFHSRGRSEQYF		:::::::::0:-3:14:19:-4:-2:29:32:-6:45:::	TLML_1_	RNA
1074	CLONES_TRBTLML_1__FU16_TCR-JV_cDNA_13_GTACGCAA_merged_170000.txt	1601	5	0.00016101	TGTGCCAGCAGCTTCCACGTATCTGGGGCCAACGTCCTGACTTTC	EEEEEEEEEEEEEEEEEEEEEEEEEEEEEEEEEEEEEEEEEEEEE	TRBV11-1*00(140),TRBV5-5*00(124),TRBV5-8*00(124)		TRBJ2-6*00(256.8)		531|545|568|0|14||70.0;549|563|585|0|14||70.0;551|565|587|0|14||70.0		21|45|73|21|45||120.0												TGTGCCAGCAGCTTCCACGTATCTGGGGCCAACGTCCTGACTTTC	36								CASSFHVSGANVLTF		:::::::::0:-3:14:::::21:-1:45:::	TLML_1_	RNA
1075	CLONES_TRBTLML_1__FU16_TCR-JV_cDNA_13_GTACGCAA_merged_170000.txt	1602	5	0.00016101	TGTGCCAGCAGCTTCGGGCCGCCAGGGGCAGATACGCAGTATTTT	EEEEEEEEEEEEEEEEEEEEEEEEEEEEEEEEEEEEEEEEEEEEE	TRBV11-2*00(711.8)	TRBD1*00(30)	TRBJ2-3*00(225)		522|536|559|0|14||70.0	16|22|36|22|28||30.0	24|41|69|28|45||85.0												TGTGCCAGCAGCTTCGGGCCGCCAGGGGCAGATACGCAGTATTTT	36								CASSFGPPGADTQYF		:::::::::0:-3:14:22:-4:-2:28:28:-4:45:::	TLML_1_	RNA
1076	CLONES_TRBTLML_1__FU16_TCR-JV_cDNA_13_GTACGCAA_merged_170000.txt	1603	5	0.00016101	TGTGCCAGCAGCTTCAGTACACGAAGCTCCTACGAGCAGTACTTC	EEEEEEEEEEEEEEEEEEEEEEEEEEEEEEEEEEEEEEEEEEEEE	TRBV11-3*00(810)		TRBJ2-7*00(245)		521|535|558|0|14||70.0		18|39|67|24|45||105.0												TGTGCCAGCAGCTTCAGTACACGAAGCTCCTACGAGCAGTACTTC	36								CASSFSTRSSYEQYF		:::::::::0:-3:14:::::24:2:45:::	TLML_1_	RNA
1077	CLONES_TRBTLML_1__FU16_TCR-JV_cDNA_13_GTACGCAA_merged_170000.txt	1604	5	0.00016101	TGTGCCAGCAGCTTGGTCCTGGGGCTACAGGGCGAGCAGTACTTC	EEEEEEEEEEEEEEEEEEEEEEEEEEEEEEEEEEEEEEEEEEEAA	TRBV5-7*00(738.4),TRBV5-5*00(725)	TRBD1*00(30)	TRBJ2-7*00(80)		551|567|587|0|16||80.0;549|565|585|0|16||80.0	15|21|36|26|32||30.0	26|39|67|32|45||65.0												TGTGCCAGCAGCTTGGTCCTGGGGCTACAGGGCGAGCAGTACTTC	32								CASSLVLGLQGEQYF		:::::::::0:0:16:26:-3:-3:32:32:-6:45:::	TLML_1_	RNA
1078	CLONES_TRBTLML_1__FU16_TCR-JV_cDNA_13_GTACGCAA_merged_170000.txt	1605	5	0.00016101	TGTGCCAGCAGCTTATTAGCGGGTCGGTCCTACGAGCAGTACTTC	EEEEEEEEEEEEEEEEEEEEEEEEEEEEEEEEEEEEEEEEEEEEE	TRBV7-3*00(530)	TRBD2*00(35)	TRBJ2-7*00(230)		540|555|577|0|15||75.0	21|28|48|16|23||35.0	21|39|67|27|45||90.0												TGTGCCAGCAGCTTATTAGCGGGTCGGTCCTACGAGCAGTACTTC	36								CASSLLAGRSYEQYF		:::::::::0:-2:15:16:-5:-4:23:27:-1:45:::	TLML_1_	RNA
1079	CLONES_TRBTLML_1__FU16_TCR-JV_cDNA_13_GTACGCAA_merged_170000.txt	1606	5	0.00016101	TGTGCCAGCAGCTTACTAGCGGGAGTCGCGGATACGCAGTATTTT	EEEEEEEEEEEEEEEEEEEEEEEEEEEEEEEEEEEEEEEEEEEEE	TRBV11-3*00(410),TRBV11-1*00(394),TRBV11-2*00(378)	TRBD2*00(50)	TRBJ2-3*00(215)		521|536|558|0|15||75.0;531|546|568|0|15||75.0;522|537|559|0|15||75.0	20|30|48|15|25||50.0	26|41|69|30|45||75.0												TGTGCCAGCAGCTTACTAGCGGGAGTCGCGGATACGCAGTATTTT	36								CASSLLAGVADTQYF		:::::::::0:-2:15:15:-4:-2:25:30:-6:45:::	TLML_1_	RNA
1080	CLONES_TRBTLML_1__FU16_TCR-JV_cDNA_13_GTACGCAA_merged_170000.txt	1607	5	0.00016101	TGTGCCAGCAGCTTACTAGCGGGAAGTACCGGGGAGCTGTTTTTT	EEEEEEEEEEEEEEEEEEEEEEEEEEEEEEEEEEEEEEEEEEEEE	TRBV7-9*00(615)	TRBD2*00(45)	TRBJ2-2*00(230)		556|571|593|0|15||75.0	20|29|48|15|24||45.0	25|43|71|27|45||90.0												TGTGCCAGCAGCTTACTAGCGGGAAGTACCGGGGAGCTGTTTTTT	36								CASSLLAGSTGELFF		:::::::::0:-2:15:15:-4:-3:24:27:-5:45:::	TLML_1_	RNA
1081	CLONES_TRBTLML_1__FU16_TCR-JV_cDNA_13_GTACGCAA_merged_170000.txt	1608	5	0.00016101	TGTGCCAGCAGCTTAGCTGAGCGGCCCACAGATACGCAGTATTTT	EEEEEEEEEEEEEEEEEEEEEEEEEEEEEEEEEEEEEEEEEEEEE	TRBV11-1*00(615)	TRBD2*00(25)	TRBJ2-3*00(235)		531|548|568|0|17||85.0	22|27|48|19|24||25.0	22|41|69|26|45||95.0												TGTGCCAGCAGCTTAGCTGAGCGGCCCACAGATACGCAGTATTTT	36								CASSLAERPTDTQYF		:::::::::0:0:17:19:-6:-5:24:26:-2:45:::	TLML_1_	RNA
1082	CLONES_TRBTLML_1__FU16_TCR-JV_cDNA_13_GTACGCAA_merged_170000.txt	1609	5	0.00016101	TGTGCCAGCAGCTTAGCAACGGGACTCTCGGCCGAGCAGTACTTC	EEEEEEEEEEEEEEEEEEEEEEEEEEEEEEEEEEEEEEEEEEEEE	TRBV11-2*00(190.6)	TRBD2*00(35),TRBD1*00(30)	TRBJ2-7*00(205)		522|538|559|0|16||80.0	15|22|48|19|26||35.0;11|17|36|19|25||30.0	26|39|67|32|45||65.0												TGTGCCAGCAGCTTAGCAACGGGACTCTCGGCCGAGCAGTACTTC	36								CASSLATGLSAEQYF		:::::::::0:-1:16:19:1:-10:26:32:-6:45:::	TLML_1_	RNA
1083	CLONES_TRBTLML_1__FU16_TCR-JV_cDNA_13_GTACGCAA_merged_170000.txt	1610	5	0.00016101	TGTGCCAGCAGCTCCGGGACAGGGGGCGTGGAGACCCAGTACTTC	EEEEEEEEEEEEEEEEEEEEEEEEEEEEEEEEEEEEEEEEEEEEE	TRBV5-8*00(461.8),TRBV5-4*00(413.8)	TRBD1*00(75)	TRBJ2-5*00(215)		551|564|587|0|13||65.0;549|562|585|0|13||65.0	10|25|36|13|28||75.0	25|40|68|30|45||75.0												TGTGCCAGCAGCTCCGGGACAGGGGGCGTGGAGACCCAGTACTTC	36								CASSSGTGGVETQYF		:::::::::0:-3:13:13:2:1:28:30:-5:45:::	TLML_1_	RNA
1084	CLONES_TRBTLML_1__FU16_TCR-JV_cDNA_13_GTACGCAA_merged_170000.txt	1611	5	0.00016101	TGTGCCAGCAGCTCGGGACTGACTACGGCAGATACGCAGTATTTT	EEEEEEENNNNNNNNNNNNNNNNNNNNNNNNNNNNNNNEEEEEEE	TRBV7-9*00(434)	TRBD2*00(35),TRBD1*00(30)	TRBJ2-3*00(225)		556|569|593|0|13||65.0	15|22|48|13|20||35.0;11|17|36|13|19||30.0	24|41|69|28|45||85.0												TGTGCCAGCAGCTCGGGACTGACTACGGCAGATACGCAGTATTTT	36								CASSSGLTTADTQYF		:::::::::0:-4:13:13:1:-10:20:28:-4:45:::	TLML_1_	RNA
1085	CLONES_TRBTLML_1__FU16_TCR-JV_cDNA_13_GTACGCAA_merged_170000.txt	1612	5	0.00016101	TGTGCCAGCAGCCTGGTGTTAGCGGGAATGAATGAGCAGTTCTTC	EEEEEEEEEEEEEEEEEEEEEEEEEEEEEEEEEEEEEEEEEEEEE	TRBV7-9*00(293.6)	TRBD2*00(40)	TRBJ2-1*00(215)		556|568|593|0|12||60.0	21|29|48|19|27||40.0	27|42|70|30|45||75.0												TGTGCCAGCAGCCTGGTGTTAGCGGGAATGAATGAGCAGTTCTTC	36								CASSLVLAGMNEQFF		:::::::::0:-5:12:19:-5:-3:27:30:-7:45:::	TLML_1_	RNA
1086	CLONES_TRBTLML_1__FU16_TCR-JV_cDNA_13_GTACGCAA_merged_170000.txt	1613	5	0.00016101	TGTGCCAGCAGCCTACCGGGGCCCCGGGAAGATACGCAGTATTTT	EEEEENNNNNNNNNNNNNNNNNNNNNEEEEEEEEEEEEEEEEEEE	TRBV7-8*00(511)	TRBD1*00(35),TRBD2*00(35)	TRBJ2-3*00(220)		567|579|604|0|12||60.0	9|16|36|22|29||35.0;13|20|48|22|29||35.0	25|41|69|29|45||80.0												TGTGCCAGCAGCCTACCGGGGCCCCGGGAAGATACGCAGTATTTT	36								CASSLPGPREDTQYF		:::::::::0:-5:12:22:3:-8:29:29:-5:45:::	TLML_1_	RNA
1087	CLONES_TRBTLML_1__FU16_TCR-JV_cDNA_13_GTACGCAA_merged_170000.txt	1614	5	0.00016101	TGTGCCAGCAGCCTAAGATTCCAACTACAAGAGACCCAGTACTTC	EEEEEEEEEEEEEEEEEEEEEEEEEEEEEEEEEEEEEEEEEEEEE	TRBV3-1*00(474),TRBV3-2*00(426)		TRBJ2-5*00(230)		543|561|580|0|19|I556T|69.0;543|561|580|0|19|I556T|69.0		22|40|68|27|45||90.0												TGTGCCAGCAGCCTAAGATTCCAACTACAAGAGACCCAGTACTTC	36								CASSLRFQLQETQYF		:::::::::0:1:19:::::27:-2:45:::	TLML_1_	RNA
1088	CLONES_TRBTLML_1__FU16_TCR-JV_cDNA_13_GTACGCAA_merged_170000.txt	1615	5	0.00016101	TGTGCCAGCAGCCCTTCCGGGACCCAACGGTACGAGCAGTACTTC	EEEEEEEEEEEEEEEEEEEEEEEEEEEEEEEEEEEEEEEEEEEEE	TRBV14*00(535)	TRBD1*00(35),TRBD2*00(35)	TRBJ2-7*00(215)		516|529|553|0|13||65.0	10|17|36|16|23||35.0;14|21|48|16|23||35.0	24|39|67|30|45||75.0												TGTGCCAGCAGCCCTTCCGGGACCCAACGGTACGAGCAGTACTTC	36								CASSPSGTQRYEQYF		:::::::::0:-4:13:16:2:-7:23:30:-4:45:::	TLML_1_	RNA
1089	CLONES_TRBTLML_1__FU16_TCR-JV_cDNA_13_GTACGCAA_merged_170000.txt	1616	5	0.00016101	TGTGCCAGCAGCCCCAAAGGACAGAGTTTTTACGAGCAGTACTTC	EEEEEEEEEEEEEEEEEEEEEEEEEEEEEEEEEEEEEEEEEEEEE	TRBV7-8*00(546.8)	TRBD1*00(30)	TRBJ2-7*00(215)		567|579|604|0|12||60.0	13|19|36|18|24||30.0	24|39|67|30|45||75.0												TGTGCCAGCAGCCCCAAAGGACAGAGTTTTTACGAGCAGTACTTC	36								CASSPKGQSFYEQYF		:::::::::0:-5:12:18:-1:-5:24:30:-4:45:::	TLML_1_	RNA
1090	CLONES_TRBTLML_1__FU16_TCR-JV_cDNA_13_GTACGCAA_merged_170000.txt	1617	5	0.00016101	TGTGCCAGCAGCCCGGGCTAGTCAATGCTAAGGGAGCAGTTCTTC	EEEEEEEEEEEEEEEEEEEEEEEEEEEEEEEEEEEEEEEEEEEEE	TRBV21-1*00(480)	TRBD2*00(35)	TRBJ2-1*00(200)		544|556|581|0|12||60.0	7|14|48|16|23||35.0	30|42|70|33|45||60.0												TGTGCCAGCAGCCCGGGCTAGTCAATGCTAAGGGAGCAGTTCTTC	36								CASSPG*SMLREQFF		:::::::::0:-5:12:16:9:-18:23:33:-10:45:::	TLML_1_	RNA
1091	CLONES_TRBTLML_1__FU16_TCR-JV_cDNA_13_GTACGCAA_merged_170000.txt	1618	5	0.00016101	TGTGCCAGCAGCCCGAGGAGAACTACCTACAATGAGCAGTTCTTC	EEEEEEEEEEEEEEEEEEEEEEEEEEEEEEEEEEEEEEEEEEEEE	TRBV13*00(465)		TRBJ2-1*00(240)		567|579|604|0|12||60.0		22|42|70|25|45||100.0												TGTGCCAGCAGCCCGAGGAGAACTACCTACAATGAGCAGTTCTTC	36								CASSPRRTTYNEQFF		:::::::::0:-5:12:::::25:-2:45:::	TLML_1_	RNA
1092	CLONES_TRBTLML_1__FU16_TCR-JV_cDNA_13_GTACGCAA_merged_170000.txt	1619	5	0.00016101	TGTGCCAGCAGCCCAGGACAGGGGAACACCGGGGAGCTGTTTTTT	EEEEEEEEEEEEEEEEEEEEEEEEEEEEEEEEEEEEEEEEEEEEE	TRBV11-3*00(571),TRBV11-1*00(555),TRBV11-2*00(539)	TRBD1*00(40)	TRBJ2-2*00(246)		521|533|558|0|12||60.0;531|543|568|0|12||60.0;522|534|559|0|12||60.0	13|21|36|15|23||40.0	21|43|71|23|45||110.0												TGTGCCAGCAGCCCAGGACAGGGGAACACCGGGGAGCTGTTTTTT	36								CASSPGQGNTGELFF		:::::::::0:-5:12:15:-1:-3:23:23:-1:45:::	TLML_1_	RNA
1093	CLONES_TRBTLML_1__FU16_TCR-JV_cDNA_13_GTACGCAA_merged_170000.txt	1620	5	0.00016101	TGTGCCAGCAGCCCAATGACTAGCGCCGCCTACGAGCAGTACTTC	EEEEEEEEEEEEEEEEEEEEEEEEEEEEEEEEEEEEEEEEEEEEE	TRBV7-2*00(329.8)	TRBD2*00(40)	TRBJ2-7*00(209)		580|592|617|0|12||60.0	18|26|48|17|25||40.0	22|39|67|28|45||85.0												TGTGCCAGCAGCCCAATGACTAGCGCCGCCTACGAGCAGTACTTC	36								CASSPMTSAAYEQYF		:::::::::0:-5:12:17:-2:-6:25:28:-2:45:::	TLML_1_	RNA
1094	CLONES_TRBTLML_1__FU16_TCR-JV_cDNA_13_GTACGCAA_merged_170000.txt	1621	5	0.00016101	TGTGCCAGCAGCCGAGACAGGGGCTCTGGAAACACCATATATTTT	EEEEEEEEEEEEEEEEEEEEEEEEEEEEEEEEEEEEEEEEEEEEE	TRBV27*00(490)	TRBD1*00(39)	TRBJ1-3*00(251.8)		556|567|593|0|11||55.0	10|21|36|11|22|SG13A|39.0	19|42|70|22|45||115.0												TGTGCCAGCAGCCGAGACAGGGGCTCTGGAAACACCATATATTTT	36								CASSRDRGSGNTIYF		:::::::::0:-6:11:11:2:-3:22:22:1:45:::	TLML_1_	RNA
1095	CLONES_TRBTLML_1__FU16_TCR-JV_cDNA_13_GTACGCAA_merged_170000.txt	1622	5	0.00016101	TGTGCCAGCAGCCAAGGTGGCGACAGTTTTTACGAGCAGTACTTC	EEEEEEEEEEEEEEEEEEEEEEEEEEEEEEEEEEEEEEEEEEEEE	TRBV4-2*00(733.6)	TRBD1*00(25)	TRBJ2-7*00(202.2)		537|553|574|0|16||80.0	14|19|36|21|26||25.0	24|39|67|30|45||75.0												TGTGCCAGCAGCCAAGGTGGCGACAGTTTTTACGAGCAGTACTTC	36								CASSQGGDSFYEQYF		:::::::::0:-1:16:21:-2:-5:26:30:-4:45:::	TLML_1_	RNA
1096	CLONES_TRBTLML_1__FU16_TCR-JV_cDNA_13_GTACGCAA_merged_170000.txt	1623	5	0.00016101	TGTGCCAGCAGCCAAGATTCAACGGGGGCCAACGTCCTGACTTTC	EEEEEEEEEEEEEEEEEEEEEEEEEEEEEEEEEEEEEEEEEEEEE	TRBV3-1*00(350),TRBV3-2*00(334)		TRBJ2-6*00(245)		543|561|580|0|18||90.0;543|561|580|0|18||90.0		24|45|73|24|45||105.0												TGTGCCAGCAGCCAAGATTCAACGGGGGCCAACGTCCTGACTTTC	36								CASSQDSTGANVLTF		:::::::::0:1:18:::::24:-4:45:::	TLML_1_	RNA
1097	CLONES_TRBTLML_1__FU16_TCR-JV_cDNA_13_GTACGCAA_merged_170000.txt	1624	5	0.00016101	TGTGCCAGCAGCCAAGATGGACAGGGGTATCAGCCCCAGCATTTT	EEEEEEEEEEEEEEEEEEEEEEEEEEEEEEEEEEEEEEEEEEEEE	TRBV3-1*00(1177.8)	TRBD1*00(45)	TRBJ1-5*00(175)		543|561|580|0|18||90.0	13|22|36|18|27||45.0	25|42|70|28|45||85.0												TGTGCCAGCAGCCAAGATGGACAGGGGTATCAGCCCCAGCATTTT	36								CASSQDGQGYQPQHF		:::::::::0:1:18:18:-1:-2:27:28:-5:45:::	TLML_1_	RNA
1098	CLONES_TRBTLML_1__FU16_TCR-JV_cDNA_13_GTACGCAA_merged_170000.txt	1625	5	0.00016101	TGTGCCAGCAGCGTTGCTCCGGGACAGGGTTACGAGCAGTACTTC	EEEEEEEEEEEEEEEEEEEEEEEEEEEEEEEEEEEEEEEEEEEEE	TRBV9*00(307)	TRBD1*00(55)	TRBJ2-7*00(215)		559|577|595|0|18|SA573T|74.0	10|21|36|18|29||55.0	24|39|67|30|45||75.0												TGTGCCAGCAGCGTTGCTCCGGGACAGGGTTACGAGCAGTACTTC	36								CASSVAPGQGYEQYF		:::::::::0:2:18:18:2:-3:29:30:-4:45:::	TLML_1_	RNA
1099	CLONES_TRBTLML_1__FU16_TCR-JV_cDNA_13_GTACGCAA_merged_170000.txt	1626	5	0.00016101	TGTGCCAGCAGCGTCGGGACAGGGCCCTCCTACGAGCAGTACTTC	EEEEEEEEEEEEEEEEEEEEEEEEEEEEEEEEEEEEEEEEEEEEE	TRBV7-6*00(316.8),TRBV7-7*00(284.8)	TRBD1*00(50)	TRBJ2-7*00(235)		576|588|613|0|12||60.0;585|597|622|0|12||60.0	11|21|36|14|24||50.0	20|39|67|26|45||95.0												TGTGCCAGCAGCGTCGGGACAGGGCCCTCCTACGAGCAGTACTTC	36								CASSVGTGPSYEQYF		:::::::::0:-5:12:14:1:-3:24:26:0:45:::	TLML_1_	RNA
1100	CLONES_TRBTLML_1__FU16_TCR-JV_cDNA_13_GTACGCAA_merged_170000.txt	1627	5	0.00016101	TGTGCCAGCAGCGCGAGCGGGAGGGAAATAGATACGCAGTATTTT	EEEEEEEEEEEEEEEEEEEEEEEEEEEEEEEEEEEEEEEEEEEEE	TRBV11-3*00(371.8),TRBV11-1*00(355.8),TRBV11-2*00(339.8)	TRBD2*00(50)	TRBJ2-3*00(220)		521|533|558|0|12||60.0;531|543|568|0|12||60.0;522|534|559|0|12||60.0	22|32|48|15|25||50.0	25|41|69|29|45||80.0												TGTGCCAGCAGCGCGAGCGGGAGGGAAATAGATACGCAGTATTTT	36								CASSASGREIDTQYF		:::::::::0:-5:12:15:-6:0:25:29:-5:45:::	TLML_1_	RNA
1101	CLONES_TRBTLML_1__FU16_TCR-JV_cDNA_13_GTACGCAA_merged_170000.txt	1634	5	0.00016101	TGCGCCAGCAGCTTTGGGGGCGCTAGCACAGATACGCAGTATTTT	EEEEEEEEEEEEEEEEEEEEEEEEEEEEEEEEEEEEEEEEEEEEE	TRBV5-1*00(806.8)	TRBD1*00(30)	TRBJ2-3*00(232)		554|568|590|0|14||70.0	18|24|36|15|21||30.0	17|41|69|21|45||120.0												TGCGCCAGCAGCTTTGGGGGCGCTAGCACAGATACGCAGTATTTT	36								CASSFGGASTDTQYF		:::::::::0:-2:14:15:-6:0:21:21:3:45:::	TLML_1_	RNA
1102	CLONES_TRBTLML_1__FU16_TCR-JV_cDNA_13_GTACGCAA_merged_170000.txt	1635	5	0.00016101	TGCGCCAGCAGCTTCGTGACGAGCCTCACAGATACGCAGTATTTT	EEEEEEEEEEEEEEEEEEEEEEEEEEEEEEEEEEEEEEEEEEEEE	TRBV5-1*00(425)		TRBJ2-3*00(235)		554|568|590|0|14||70.0		22|41|69|26|45||95.0												TGCGCCAGCAGCTTCGTGACGAGCCTCACAGATACGCAGTATTTT	36								CASSFVTSLTDTQYF		:::::::::0:-2:14:::::26:-2:45:::	TLML_1_	RNA
1103	CLONES_TRBTLML_1__FU16_TCR-JV_cDNA_13_GTACGCAA_merged_170000.txt	1636	5	0.00016101	TGCGCCAGCAGCTTCGGGACTAGCGGGAGGGGTGAGCAGTTCTTC	EEEEEEEEEEEEEEEEEEEEEEEEEEEEEEEEEEEEEEEEEEEEE	TRBV5-1*00(535)	TRBD2*00(85)	TRBJ2-1*00(205)		554|568|590|0|14||70.0	15|32|48|14|31||85.0	29|42|70|32|45||65.0												TGCGCCAGCAGCTTCGGGACTAGCGGGAGGGGTGAGCAGTTCTTC	36								CASSFGTSGRGEQFF		:::::::::0:-2:14:14:1:0:31:32:-9:45:::	TLML_1_	RNA
1104	CLONES_TRBTLML_1__FU16_TCR-JV_cDNA_13_GTACGCAA_merged_170000.txt	1637	5	0.00016101	TGCGCCAGCAGCTTCAGACTAGCCCTGAACAATGAGCAGTTCTTC	EEEEEEEEEEEEEEEEEEEEEEEEEEEEEEEEEEEEEEEEEEEEE	TRBV5-1*00(714)	TRBD2*00(35)	TRBJ2-1*00(221.8)		554|568|590|0|14||70.0	18|25|48|16|23||35.0	25|42|70|28|45||85.0												TGCGCCAGCAGCTTCAGACTAGCCCTGAACAATGAGCAGTTCTTC	36								CASSFRLALNNEQFF		:::::::::0:-2:14:16:-2:-7:23:28:-5:45:::	TLML_1_	RNA
1105	CLONES_TRBTLML_1__FU16_TCR-JV_cDNA_13_GTACGCAA_merged_170000.txt	1638	5	0.00016101	TGCGCCAGCAGCTTGGCCGGGACAGAGGCCTGGAGCTACACCTTC	AAEEEEEEEEEEEEEEEEEEEEEEEEEEEEEEEEEEEEEEEEEEE	TRBV5-1*00(105)	TRBD1*00(35)	TRBJ1-2*00(195)		554|572|590|0|18||90.0	12|19|36|18|25||35.0	29|40|68|34|45||55.0												TGCGCCAGCAGCTTGGCCGGGACAGAGGCCTGGAGCTACACCTTC	32								CASSLAGTEAWSYTF		:::::::::0:2:18:18:0:-5:25:34:-9:45:::	TLML_1_	RNA
1106	CLONES_TRBTLML_1__FU16_TCR-JV_cDNA_13_GTACGCAA_merged_170000.txt	1639	5	0.00016101	TGCGCCAGCAGCTTGGAGGGCAGCGGGTACTACGAGCAGTACTTC	EEEEEEEEEEEEEEEEEEEEEEEEEEEEEEEEEEEEEEEEEEEEE	TRBV5-1*00(570)	TRBD2*00(30)	TRBJ2-7*00(220)		554|570|590|0|16||80.0	22|28|48|21|27||30.0	23|39|67|29|45||80.0												TGCGCCAGCAGCTTGGAGGGCAGCGGGTACTACGAGCAGTACTTC	36								CASSLEGSGYYEQYF		:::::::::0:0:16:21:-6:-4:27:29:-3:45:::	TLML_1_	RNA
1107	CLONES_TRBTLML_1__FU16_TCR-JV_cDNA_13_GTACGCAA_merged_170000.txt	1640	5	0.00016101	TGCGCCAGCAGCTCCTCCGGGACCCCGGGCCAGCCCCAGCATTTT	EEEEEEEEEEEEEEEEEEEEEEEEEEEEEEEEEEEEEEEEEEEEE	TRBV5-1*00(461.8)	TRBD1*00(35),TRBD2*00(35)	TRBJ1-5*00(215)		554|567|590|0|13||65.0	10|17|36|16|23||35.0;14|21|48|16|23||35.0	27|42|70|30|45||75.0												TGCGCCAGCAGCTCCTCCGGGACCCCGGGCCAGCCCCAGCATTTT	36								CASSSSGTPGQPQHF		:::::::::0:-3:13:16:2:-7:23:30:-7:45:::	TLML_1_	RNA
1108	CLONES_TRBTLML_1__FU16_TCR-JV_cDNA_13_GTACGCAA_merged_170000.txt	1641	5	0.00016101	TGCGCCAGCAGCTCCAGACCCGAATACACAGATACGCAGTATTTT	EEEEEEEEEEEEEEEEEEEEEEEEEEEEEEEEEEEEEEEEEEEEE	TRBV5-1*00(703.2)		TRBJ2-3*00(154)		554|567|590|0|13||65.0		22|41|69|26|45||95.0												TGCGCCAGCAGCTCCAGACCCGAATACACAGATACGCAGTATTTT	36								CASSSRPEYTDTQYF		:::::::::0:-3:13:::::26:-2:45:::	TLML_1_	RNA
1109	CLONES_TRBTLML_1__FU16_TCR-JV_cDNA_13_GTACGCAA_merged_170000.txt	1642	5	0.00016101	TGCGCCAGCAGCTACTTGACTAGCGGGAGTGATACGCAGTATTTT	EEEEEEEEEEEEEEEEEEEEEEEEEEEEEEEEEEEEEEEEEEEEE	TRBV5-1*00(506)	TRBD2*00(60)	TRBJ2-3*00(215)		554|567|590|0|13||65.0	18|30|48|17|29||60.0	26|41|69|30|45||75.0												TGCGCCAGCAGCTACTTGACTAGCGGGAGTGATACGCAGTATTTT	36								CASSYLTSGSDTQYF		:::::::::0:-3:13:17:-2:-2:29:30:-6:45:::	TLML_1_	RNA
1110	CLONES_TRBTLML_1__FU16_TCR-JV_cDNA_13_GTACGCAA_merged_170000.txt	1643	5	0.00016101	TGCGCCAGCAGCCCTACGGGACAGGGGGGCTATGGCTACACCTTC	EEEEEEEEEEEEEEEEEEEEEEEEEEEEEEEEEEEEEEEEEEEEE	TRBV5-1*00(1084)	TRBD1*00(60)	TRBJ1-2*00(216.8)		554|566|590|0|12||60.0	11|23|36|16|28||60.0	24|40|68|29|45||80.0												TGCGCCAGCAGCCCTACGGGACAGGGGGGCTATGGCTACACCTTC	36								CASSPTGQGGYGYTF		:::::::::0:-4:12:16:1:-1:28:29:-4:45:::	TLML_1_	RNA
1111	CLONES_TRBTLML_1__FU16_TCR-JV_cDNA_13_GTACGCAA_merged_170000.txt	1644	5	0.00016101	TGCGCCAGCAGCCCGTCGGGGCAGGGAGATCAGCCCCAGCATTTT	EEEEEEEEEEEEEEEEEEEEEEEEEEEEEEEEEEEEEEEEEEEEE	TRBV5-1*00(526)	TRBD1*00(34)	TRBJ1-5*00(225)		554|566|590|0|12||60.0	11|21|36|16|26|SA15G|34.0	25|42|70|28|45||85.0												TGCGCCAGCAGCCCGTCGGGGCAGGGAGATCAGCCCCAGCATTTT	36								CASSPSGQGDQPQHF		:::::::::0:-4:12:16:1:-3:26:28:-5:45:::	TLML_1_	RNA
1112	CLONES_TRBTLML_1__FU16_TCR-JV_cDNA_13_GTACGCAA_merged_170000.txt	1645	5	0.00016101	TGCGCCAGCAGCCCATCTGGGACATACCAAGAGACCTAGTACTTC	EEEEEEEEEEEEEEEEEEEEEEEEEEEEEEEEEEEEEEEEEEEEE	TRBV4-1*00(325)	TRBD1*00(30)	TRBJ2-5*00(229)		537|550|574|0|13||65.0	12|18|36|18|24||30.0	19|40|68|24|45|SC31T|89.0												TGCGCCAGCAGCCCATCTGGGACATACCAAGAGACCTAGTACTTC	36								CASSPSGTYQET*YF		:::::::::0:-4:13:18:0:-6:24:24:1:45:::	TLML_1_	RNA
1113	CLONES_TRBTLML_1__FU16_TCR-JV_cDNA_13_GTACGCAA_merged_170000.txt	1646	5	0.00016101	TGCGCCAGCAGCCAGGAATCGGGAAGGACCTACGAGCAGTACTTC	EEEEEEEEEEEEEEEEEEEEEEEEEEEEEEEEEEEEEEEEEEEEE	TRBV4-1*00(345)	TRBD1*00(25),TRBD2*00(25)	TRBJ2-7*00(225)		537|551|574|0|14||70.0	11|16|36|19|24||25.0;15|20|48|19|24||25.0	22|39|67|28|45||85.0												TGCGCCAGCAGCCAGGAATCGGGAAGGACCTACGAGCAGTACTTC	36								CASSQESGRTYEQYF		:::::::::0:-3:14:19:1:-8:24:28:-2:45:::	TLML_1_	RNA
1114	CLONES_TRBTLML_1__FU16_TCR-JV_cDNA_13_GTACGCAA_merged_170000.txt	1647	5	0.00016101	TGCGCCAGCAGCCAATTACAGGGGGTCGACACTGAAGCTTTCTTT	EEEEEEEEEEEEEEEEEEEEEEEEEEEEEEEEEEEEEEEEEEEEE	TRBV4-1*00(600)	TRBD1*00(40)	TRBJ1-1*00(221.8)		537|552|574|0|15||75.0	15|23|36|17|25||40.0	23|40|68|28|45||85.0												TGCGCCAGCAGCCAATTACAGGGGGTCGACACTGAAGCTTTCTTT	36								CASSQLQGVDTEAFF		:::::::::0:-2:15:17:-3:-1:25:28:-3:45:::	TLML_1_	RNA
1115	CLONES_TRBTLML_1__FU16_TCR-JV_cDNA_13_GTACGCAA_merged_170000.txt	1648	5	0.00016101	TGCGCCAGCAGCCAAGTCCCAGGGGCAAGTGAAAAACTGTTTTTT	EEEEEEEEEEEEEEEEEEEEEEEEEEEEEEEEEEEEEEEEEEEEE	TRBV4-1*00(514)	TRBD1*00(30)	TRBJ1-4*00(220)		537|553|574|0|16||80.0	16|22|36|19|25||30.0	27|43|71|29|45||80.0												TGCGCCAGCAGCCAAGTCCCAGGGGCAAGTGAAAAACTGTTTTTT	36								CASSQVPGASEKLFF		:::::::::0:-1:16:19:-4:-2:25:29:-7:45:::	TLML_1_	RNA
1116	CLONES_TRBTLML_1__FU16_TCR-JV_cDNA_13_GTACGCAA_merged_170000.txt	1649	5	0.00016101	TGCGCCAGCAGCCAAGGGGGACAGGGGGCGTACGAGCAGTACTTC	EEEEEEEEEEEEEEEEEEEEEEEEEEEEEEEEEEEEEEEEEEEEE	TRBV4-1*00(805)	TRBD1*00(65)	TRBJ2-7*00(215)		537|553|574|0|16||80.0	12|25|36|17|30||65.0	24|39|67|30|45||75.0												TGCGCCAGCAGCCAAGGGGGACAGGGGGCGTACGAGCAGTACTTC	36								CASSQGGQGAYEQYF		:::::::::0:-1:16:17:0:1:30:30:-4:45:::	TLML_1_	RNA
1117	CLONES_TRBTLML_1__FU16_TCR-JV_cDNA_13_GTACGCAA_merged_170000.txt	1650	5	0.00016101	TGCGCCAGCAGCGGGGGACAGGGAGCGACAGATACGCAGTATTTT	EEEEEEEEEEEEEEEEEEEEEEEEEEEEEEEEEEEEEEEEEEEEE	TRBV5-1*00(375)	TRBD1*00(49)	TRBJ2-3*00(230)		554|566|590|0|12||60.0	12|25|36|14|27|SG21A|49.0	23|41|69|27|45||90.0												TGCGCCAGCAGCGGGGGACAGGGAGCGACAGATACGCAGTATTTT	36								CASSGGQGATDTQYF		:::::::::0:-4:12:14:0:1:27:27:-3:45:::	TLML_1_	RNA
1118	CLONES_TRBTLML_1__FU16_TCR-JV_cDNA_13_GTACGCAA_merged_170000.txt	1651	5	0.00016101	TGCGCCAGCAGCATAGGGACTAGCGGGACCTACGAGCAGTACTTC	EEEEEEEEEEEEEEEEEEEEEEEEEEEEEEEEEEEEEEEEEAAA?	TRBV5-1*00(610)	TRBD2*00(65)	TRBJ2-7*00(80)		554|566|590|0|12||60.0	16|29|48|15|28||65.0	22|39|67|28|45||85.0												TGCGCCAGCAGCATAGGGACTAGCGGGACCTACGAGCAGTACTTC	30								CASSIGTSGTYEQYF		:::::::::0:-4:12:15:0:-3:28:28:-2:45:::	TLML_1_	RNA
1119	CLONES_TRBTLML_1__FU16_TCR-JV_cDNA_13_GTACGCAA_merged_170000.txt	1652	5	0.00016101	TGCGCCAGCAGACGCGGGACACCTTCCAGGGAGACCCAGTACTTC	EEEEEEEEEEEEEEEEEEEEEEEEEEEEEEEEEEEEEEEEEEEEE	TRBV5-1*00(348.2)	TRBD1*00(35),TRBD2*00(30)	TRBJ2-5*00(215)		554|565|590|0|11||55.0	11|18|36|14|21||35.0;15|21|48|14|20||30.0	25|40|68|30|45||75.0												TGCGCCAGCAGACGCGGGACACCTTCCAGGGAGACCCAGTACTTC	36								CASRRGTPSRETQYF		:::::::::0:-5:11:14:1:-6:21:30:-5:45:::	TLML_1_	RNA
1120	CLONES_TRBTLML_1__FU16_TCR-JV_cDNA_13_GTACGCAA_merged_170000.txt	1653	5	0.00016101	TGCGCCAGCAATTCCGGAACTAGCGGTAGAGAGACCCAGTACTTC	EEEEEEEEEEEEEEEEEEEEEEEEEEEEEEEEEEEEEEEEEEEEE	TRBV10-2*00(635)	TRBD2*00(49)	TRBJ2-5*00(120)		533|543|570|0|10||50.0	14|27|48|13|26|SG18A|49.0	24|40|68|29|45||80.0												TGCGCCAGCAATTCCGGAACTAGCGGTAGAGAGACCCAGTACTTC	36								CASNSGTSGRETQYF		:::::::::0:-7:10:13:2:-5:26:29:-4:45:::	TLML_1_	RNA
1121	CLONES_TRBTLML_1__FU16_TCR-JV_cDNA_13_GTACGCAA_merged_170000.txt	1656	5	0.00016101	TGCAGTGCTAGAGTCCGGGACTACAGCTCCTACGAGCAGTACTTC	EEEEEEEEEEEEEEEEEEEEEEEEEEEEEEEEEEEEEEEEEEEEE	TRBV20-1*00(490)	TRBD2*00(45)	TRBJ2-7*00(241.8)		759|772|793|0|13||65.0	14|23|48|14|23||45.0	18|39|67|24|45||105.0												TGCAGTGCTAGAGTCCGGGACTACAGCTCCTACGAGCAGTACTTC	36								CSARVRDYSSYEQYF		:::::::::0:-1:13:14:2:-9:23:24:2:45:::	TLML_1_	RNA
1122	CLONES_TRBTLML_1__FU16_TCR-JV_cDNA_13_GTACGCAA_merged_170000.txt	1657	5	0.00016101	TGCAGTGCTAGAGCGGGGTTAGCCTCCTACAATGAGCAGTTCTTC	EEEEEEEEEEEEEEEEEEEEEEEEEEEEEEEEEEEEEEEEEEEEE	TRBV20-1*00(755)		TRBJ2-1*00(250)		759|772|793|0|13||65.0		20|42|70|23|45||110.0												TGCAGTGCTAGAGCGGGGTTAGCCTCCTACAATGAGCAGTTCTTC	36								CSARAGLASYNEQFF		:::::::::0:-1:13:::::23:0:45:::	TLML_1_	RNA
1123	CLONES_TRBTLML_1__FU16_TCR-JV_cDNA_13_GTACGCAA_merged_170000.txt	1658	5	0.00016101	TGCAGCGTTGGAGGCCCGACAGGGGGCGGGAGTGAAGCTTTCTTT	EEEEEEEEEEEEEEEEEEEEEEEEEEEEEEEEEEEEEEEEEEEEE	TRBV29-1*00(313.2)	TRBD1*00(55)	TRBJ1-1*00(163)		700|710|734|0|10||50.0	14|25|36|17|28||55.0	27|40|68|32|45||65.0												TGCAGCGTTGGAGGCCCGACAGGGGGCGGGAGTGAAGCTTTCTTT	36								CSVGGPTGGGSEAFF		:::::::::0:-4:10:17:-2:1:28:32:-7:45:::	TLML_1_	RNA
1124	CLONES_TRBTLML_1__FU16_TCR-JV_cDNA_13_GTACGCAA_merged_170000.txt	1659	5	0.00016101	TGCAGCGTCCAACCTCCCCGGGACCGCACAGATACGCAGTATTTT	EEEEEEEEEEEEEEEEEEEEEEEEEEEEEEEEEEEEEEEEEEEEE	TRBV29-1*00(135)	TRBD1*00(40),TRBD2*00(40)	TRBJ2-3*00(240)		700|708|734|0|8||40.0	9|17|36|16|24||40.0;13|21|48|16|24||40.0	21|41|69|25|45||100.0												TGCAGCGTCCAACCTCCCCGGGACCGCACAGATACGCAGTATTTT	36								CSVQPPRDRTDTQYF		:::::::::0:-6:8:16:3:-7:24:25:-1:45:::	TLML_1_	RNA
1125	CLONES_TRBTLML_1__FU16_TCR-JV_cDNA_13_GTACGCAA_merged_170000.txt	1660	5	0.00016101	TGTGCCAGTAGCAGGGGGCACAAAGGAACACTGAAGCTTTCTTT	EEEEEEEEEEEEEEEEEEEEEEEEEEEEEEEEEEEEEEEEEEEE	TRBV19*00(736)	TRBD1*00(40)	TRBJ1-1*00(235)		559|570|596|0|11||55.0	16|24|36|11|19||40.0	21|40|68|25|44||95.0												TGTGCCAGTAGCAGGGGGCACAAAGGAACACTGAAGCTTTCTTT	36								CASSRGH_RNTEAFF		:::::::::0:-6:11:11:-4:0:19:25:-1:44:::	TLML_1_	RNA
1126	CLONES_TRBTLML_1__FU16_TCR-JV_cDNA_13_GTACGCAA_merged_170000.txt	1661	5	0.00016101	TGTGCCAGCAGGTGATGAACCGGGACAGGTACGAGCAGTACTTC	EEEEEEEEEEEEEEEEEEEEEEEEEEEEEEEEEEEEEEEEEEEE	TRBV21-1*00(546.8)	TRBD1*00(50)	TRBJ2-7*00(215)		544|555|581|0|11||55.0	10|20|36|19|29||50.0	24|39|67|29|44||75.0												TGTGCCAGCAGGTGATGAACCGGGACAGGTACGAGCAGTACTTC	36								CASR**T_DRYEQYF		:::::::::0:-6:11:19:2:-4:29:29:-4:44:::	TLML_1_	RNA
1127	CLONES_TRBTLML_1__FU16_TCR-JV_cDNA_13_GTACGCAA_merged_170000.txt	1692	5	0.00016101	TGTGCCTGGGAGAGGGGGGCGGTCTCAGATACGCAGTATTTT	EEEEEEEEEEEEEEEEEEEEEEEEEEEEEEEEEEEEEEEEEE	TRBV30*00(185.2)	TRBD1*00(35)	TRBJ2-3*00(225)		787|796|821|0|9||45.0	18|25|36|14|21||35.0	24|41|69|25|42||85.0												TGTGCCTGGGAGAGGGGGGCGGTCTCAGATACGCAGTATTTT	36								CAWERGAVSDTQYF		:::::::::0:-5:9:14:-6:1:21:25:-4:42:::	TLML_1_	RNA
1128	CLONES_TRBTLML_1__FU16_TCR-JV_cDNA_13_GTACGCAA_merged_170000.txt	1693	5	0.00016101	TGTGCCTGGAGTCTTACCGGGACGCCCTATGGCTACACCTTC	EEEEEEEEEEEEEEEEEEEEEEEEEEEEEEEEEEEEEEEEEE	TRBV30*00(340)	TRBD1*00(35),TRBD2*00(35)	TRBJ1-2*00(220)		787|799|821|0|12||60.0	10|17|36|16|23||35.0;14|21|48|16|23||35.0	24|40|68|26|42||80.0												TGTGCCTGGAGTCTTACCGGGACGCCCTATGGCTACACCTTC	36								CAWSLTGTPYGYTF		:::::::::0:-2:12:16:2:-7:23:26:-4:42:::	TLML_1_	RNA
1129	CLONES_TRBTLML_1__FU16_TCR-JV_cDNA_13_GTACGCAA_merged_170000.txt	1694	5	0.00016101	TGTGCCTGGAGTGGGGGGTCTTCAGGTCAGCCCCAGCATTTT	EEEEEEEEEEEEEEEEEEEEEEEEEEEEEEEEEEEEEEEEEE	TRBV30*00(355)	TRBD1*00(25)	TRBJ1-5*00(220)		787|800|821|0|13||65.0	18|23|36|13|18||25.0	26|42|70|26|42||80.0												TGTGCCTGGAGTGGGGGGTCTTCAGGTCAGCCCCAGCATTTT	36								CAWSGGSSGQPQHF		:::::::::0:-1:13:13:-6:-1:18:26:-6:42:::	TLML_1_	RNA
1130	CLONES_TRBTLML_1__FU16_TCR-JV_cDNA_13_GTACGCAA_merged_170000.txt	1702	5	0.00016101	TGTGCCATCCTAGGGACTAGCGGAGGAAGTGAGCAGTTCTTC	EEEEEEEEEEEEEEEEEEEEEEEEEEEEEEEEEEEEEEEEEE	TRBV10-3*00(550)	TRBD2*00(55)	TRBJ2-1*00(205)		533|542|570|0|9||45.0	16|27|48|12|23||55.0	29|42|70|29|42||65.0												TGTGCCATCCTAGGGACTAGCGGAGGAAGTGAGCAGTTCTTC	36								CAILGTSGGSEQFF		:::::::::0:-8:9:12:0:-5:23:29:-9:42:::	TLML_1_	RNA
1131	CLONES_TRBTLML_1__FU16_TCR-JV_cDNA_13_GTACGCAA_merged_170000.txt	1703	5	0.00016101	TGTGCCATCCAGGGGACTAGCGGGAAGGAGACCCAGTACTTC	EEEEEEEEEEEEEEEEEEEEEEEEEEEEEEEEEEEEEEEEEE	TRBV10-3*00(406.8)	TRBD2*00(65)	TRBJ2-5*00(215)		533|542|570|0|9||45.0	16|29|48|12|25||65.0	25|40|68|27|42||75.0												TGTGCCATCCAGGGGACTAGCGGGAAGGAGACCCAGTACTTC	36								CAIQGTSGKETQYF		:::::::::0:-8:9:12:0:-3:25:27:-5:42:::	TLML_1_	RNA
1132	CLONES_TRBTLML_1__FU16_TCR-JV_cDNA_13_GTACGCAA_merged_170000.txt	1704	5	0.00016101	TGTGCCATCGGAAGCAGAGCGGGAGAGAGGGAGCAGTACTTC	EEEEEEEEEEEEEEEEEEEEEEEEEEEEEEEEEEEEEEEEEE	TRBV10-3*00(480)	TRBD2*00(40)	TRBJ2-7*00(200)		533|542|570|0|9||45.0	22|30|48|17|25||40.0	27|39|67|30|42||60.0												TGTGCCATCGGAAGCAGAGCGGGAGAGAGGGAGCAGTACTTC	36								CAIGSRAGEREQYF		:::::::::0:-8:9:17:-6:-2:25:30:-7:42:::	TLML_1_	RNA
1133	CLONES_TRBTLML_1__FU16_TCR-JV_cDNA_13_GTACGCAA_merged_170000.txt	1705	5	0.00016101	TGTGCCATCAGTGTGACTAGCGGGAACAATGAGCAGTTCTTC	EEEEEEEEEEEEEEEEEEEEEEEEEEEEEEEEEEEEEEEEEE	TRBV10-3*00(631.8)	TRBD2*00(55)	TRBJ2-1*00(225)		533|546|570|0|13||65.0	18|29|48|14|25||55.0	25|42|70|25|42||85.0												TGTGCCATCAGTGTGACTAGCGGGAACAATGAGCAGTTCTTC	36								CAISVTSGNNEQFF		:::::::::0:-4:13:14:-2:-3:25:25:-5:42:::	TLML_1_	RNA
1134	CLONES_TRBTLML_1__FU16_TCR-JV_cDNA_13_GTACGCAA_merged_170000.txt	1706	5	0.00016101	TGTGCCATCAGTGCTAGCGGGAGGCACAATGAGCAGTTCTTC	EEEEEEEEEEEEEEEEEEEEEEEEEEEEEEEEEEEEEEEEEE	TRBV10-3*00(175.2)	TRBD2*00(55)	TRBJ2-1*00(225)		533|546|570|0|13||65.0	20|31|48|13|24||55.0	25|42|70|25|42||85.0												TGTGCCATCAGTGCTAGCGGGAGGCACAATGAGCAGTTCTTC	36								CAISASGRHNEQFF		:::::::::0:-4:13:13:-4:-1:24:25:-5:42:::	TLML_1_	RNA
1135	CLONES_TRBTLML_1__FU16_TCR-JV_cDNA_13_GTACGCAA_merged_170000.txt	1709	5	0.00016101	TGTGCCACCAGTGAACTGGACAGGGGAAATGAGCAGTTCTTC	EEEEEEEEEEEEEEEEEEEEEEEEEEEEEEEEEEEEEEEEEE	TRBV24-1*00(552)	TRBD1*00(45)	TRBJ2-1*00(212)		559|573|597|0|14||70.0	13|22|36|17|26||45.0	27|42|70|27|42||75.0												TGTGCCACCAGTGAACTGGACAGGGGAAATGAGCAGTTCTTC	36								CATSELDRGNEQFF		:::::::::0:-4:14:17:-1:-2:26:27:-7:42:::	TLML_1_	RNA
1136	CLONES_TRBTLML_1__FU16_TCR-JV_cDNA_13_GTACGCAA_merged_170000.txt	1710	5	0.00016101	TGTGCCACCAGTGAAACCGGGACCAACTATGGCTACACCTTC	EEEEEEEEEEEEEEEEEEEEEEEEEEEEEEEEEEEEEEEEEE	TRBV24-1*00(188.8)	TRBD1*00(35),TRBD2*00(35)	TRBJ1-2*00(230)		559|573|597|0|14||70.0	10|17|36|16|23||35.0;14|21|48|16|23||35.0	22|40|68|24|42||90.0												TGTGCCACCAGTGAAACCGGGACCAACTATGGCTACACCTTC	36								CATSETGTNYGYTF		:::::::::0:-4:14:16:2:-7:23:24:-2:42:::	TLML_1_	RNA
1137	CLONES_TRBTLML_1__FU16_TCR-JV_cDNA_13_GTACGCAA_merged_170000.txt	1711	5	0.00016101	TGTGCCAGTACCCGGGGACAGGGGGTTAATGAGCAGTTCTTC	EEEEEEEEEEEEEEEEEEEEEEEEEEEEEEEEEEEEEEEEEE	TRBV19*00(765)	TRBD1*00(55)	TRBJ2-1*00(211)		559|569|596|0|10||50.0	12|23|36|14|25||55.0	27|42|70|27|42||75.0												TGTGCCAGTACCCGGGGACAGGGGGTTAATGAGCAGTTCTTC	36								CASTRGQGVNEQFF		:::::::::0:-7:10:14:0:-1:25:27:-7:42:::	TLML_1_	RNA
1138	CLONES_TRBTLML_1__FU16_TCR-JV_cDNA_13_GTACGCAA_merged_170000.txt	1712	5	0.00016101	TGTGCCAGTAGTATAGGGGGTGGCGATCAGCCCCAGCATTTT	EEEEEEEEEEEEEEEEEEEEEEEEEEEEEEEEEEEEEEEEEE	TRBV19*00(565)		TRBJ1-5*00(225)		559|575|596|0|16||80.0		25|42|70|25|42||85.0												TGTGCCAGTAGTATAGGGGGTGGCGATCAGCCCCAGCATTTT	36								CASSIGGGDQPQHF		:::::::::0:-1:16:::::25:-5:42:::	TLML_1_	RNA
1139	CLONES_TRBTLML_1__FU16_TCR-JV_cDNA_13_GTACGCAA_merged_170000.txt	1713	5	0.00016101	TGTGCCAGTAGTATAGGAATCGCCAATCAGCCCCAGCATTTT	EEEEEEEEEEEEEEEEEEEEEEEEEEEEEEEEEEEEEEEEEE	TRBV19*00(675)		TRBJ1-5*00(231.8)		559|575|596|0|16||80.0		23|42|70|23|42||95.0												TGTGCCAGTAGTATAGGAATCGCCAATCAGCCCCAGCATTTT	36								CASSIGIANQPQHF		:::::::::0:-1:16:::::23:-3:42:::	TLML_1_	RNA
1140	CLONES_TRBTLML_1__FU16_TCR-JV_cDNA_13_GTACGCAA_merged_170000.txt	1714	5	0.00016101	TGTGCCAGTAGTACTAGCGGAGTCTCCTACGAGCAGTACTTC	EEEEEEEEEEEEEEEEEEEEEEEEEEEEEEEEEEEEEEEEAE	TRBV19*00(1132.2)	TRBD2*00(35)	TRBJ2-7*00(195)		559|572|596|0|13||65.0	20|27|48|13|20||35.0	20|39|67|23|42||95.0												TGTGCCAGTAGTACTAGCGGAGTCTCCTACGAGCAGTACTTC	32								CASSTSGVSYEQYF		:::::::::0:-4:13:13:-4:-5:20:23:0:42:::	TLML_1_	RNA
1141	CLONES_TRBTLML_1__FU16_TCR-JV_cDNA_13_GTACGCAA_merged_170000.txt	1715	5	0.00016101	TGTGCCAGTAGTACCTCGACAGGGGCCCAGACCCAGTACTTC	EEEEEEEEEEEEEEEEEEEEEEEEEEEEEEEEEEEEEEEEEE	TRBV19*00(1051.8)	TRBD1*00(40)	TRBJ2-5*00(184)		559|572|596|0|13||65.0	14|22|36|17|25||40.0	26|40|68|28|42||70.0												TGTGCCAGTAGTACCTCGACAGGGGCCCAGACCCAGTACTTC	36								CASSTSTGAQTQYF		:::::::::0:-4:13:17:-2:-2:25:28:-6:42:::	TLML_1_	RNA
1142	CLONES_TRBTLML_1__FU16_TCR-JV_cDNA_13_GTACGCAA_merged_170000.txt	1716	5	0.00016101	TGTGCCAGCTCGCCGGACAGGGGGACTCAGCCCCAGCATTTT	EEEEEEEEEEEEEEEEEEEEEEEEEEEEEEEEEEEEEEEEEE	TRBV18*00(160)	TRBD1*00(50)	TRBJ1-5*00(220)		702|713|739|0|11||55.0	13|23|36|14|24||50.0	26|42|70|26|42||80.0												TGTGCCAGCTCGCCGGACAGGGGGACTCAGCCCCAGCATTTT	36								CASSPDRGTQPQHF		:::::::::0:-6:11:14:-1:-1:24:26:-6:42:::	TLML_1_	RNA
1143	CLONES_TRBTLML_1__FU16_TCR-JV_cDNA_13_GTACGCAA_merged_170000.txt	1717	5	0.00016101	TGTGCCAGCTCACCTGGCGGTTCCCACAATGAGCAGTTCTTC	EEEEEEEEEEEEEEEEEEEEEEEEEEEEEEEEEEEEEEEEEE	TRBV18*00(765)		TRBJ2-1*00(229)		702|716|739|0|14||70.0		21|42|70|21|42|ST24C|89.0												TGTGCCAGCTCACCTGGCGGTTCCCACAATGAGCAGTTCTTC	36								CASSPGGSHNEQFF		:::::::::0:-3:14:::::21:-1:42:::	TLML_1_	RNA
1144	CLONES_TRBTLML_1__FU16_TCR-JV_cDNA_13_GTACGCAA_merged_170000.txt	1718	5	0.00016101	TGTGCCAGCTCACCGACAGGAGCAAATGAAAAACTGTTTTTT	EEEEEEEEEEEEEEEEEEEEEEEEEEEEEEEEEEEEEEEEEE	TRBV18*00(554.2)	TRBD1*00(30)	TRBJ1-4*00(151.8)		702|716|739|0|14||70.0	14|20|36|14|20||30.0	25|43|71|24|42||90.0												TGTGCCAGCTCACCGACAGGAGCAAATGAAAAACTGTTTTTT	36								CASSPTGANEKLFF		:::::::::0:-3:14:14:-2:-4:20:24:-5:42:::	TLML_1_	RNA
1145	CLONES_TRBTLML_1__FU16_TCR-JV_cDNA_13_GTACGCAA_merged_170000.txt	1719	5	0.00016101	TGTGCCAGCTCACCAAGTTCCAGCGAAAATGAGCAGTTCTTC	EEEEEEEEEEEEEEEEEEEEEEEEEEEEEEEEEEEEEEEEEE	TRBV18*00(820)		TRBJ2-1*00(165)		702|717|739|0|15||75.0		27|42|70|27|42||75.0												TGTGCCAGCTCACCAAGTTCCAGCGAAAATGAGCAGTTCTTC	36								CASSPSSSENEQFF		:::::::::0:-2:15:::::27:-7:42:::	TLML_1_	RNA
1146	CLONES_TRBTLML_1__FU16_TCR-JV_cDNA_13_GTACGCAA_merged_170000.txt	1720	5	0.00016101	TGTGCCAGCTCAATATCCGGGGTCTACAATGAGCAGTTCTTC	EEEEEEEEEEEEEEEEEEEEEEEEEEEEEEEEEEEEEEEEEE	TRBV18*00(333)	TRBD1*00(25),TRBD2*00(25)	TRBJ2-1*00(235)		702|714|739|0|12||60.0	10|15|36|16|21||25.0;14|19|48|16|21||25.0	23|42|70|23|42||95.0												TGTGCCAGCTCAATATCCGGGGTCTACAATGAGCAGTTCTTC	36								CASSISGVYNEQFF		:::::::::0:-5:12:16:2:-9:21:23:-3:42:::	TLML_1_	RNA
1147	CLONES_TRBTLML_1__FU16_TCR-JV_cDNA_13_GTACGCAA_merged_170000.txt	1721	5	0.00016101	TGTGCCAGCCGCCTGCGAGGACGCACAGATACGCAGTATTTT	EEEEEEEEEEEEEEEEEEEEEEEEEEEEEEEEEEEEEEEEEE	TRBV5-4*00(508.6),TRBV5-8*00(460.6)		TRBJ2-3*00(240)		549|558|585|0|9||45.0;551|560|587|0|9||45.0		21|41|69|22|42||100.0												TGTGCCAGCCGCCTGCGAGGACGCACAGATACGCAGTATTTT	36								CASRLRGRTDTQYF		:::::::::0:-7:9:::::22:-1:42:::	TLML_1_	RNA
1148	CLONES_TRBTLML_1__FU16_TCR-JV_cDNA_13_GTACGCAA_merged_170000.txt	1722	5	0.00016101	TGTGCCAGCCGACCCGGGGGAAAGAACACTGAAGCTTTCTTT	EEEEEEEEEEEEEEEEEEEEEEEEEEEEEEEEEEEEEEEEEE	TRBV6-2*00(555),TRBV6-3*00(555)	TRBD1*00(30),TRBD2*00(30)	TRBJ1-1*00(130)		516|525|553|0|9||45.0;516|525|553|0|9||45.0	9|15|36|12|18||30.0;13|19|48|12|18||30.0	21|40|68|23|42||95.0												TGTGCCAGCCGACCCGGGGGAAAGAACACTGAAGCTTTCTTT	36								CASRPGGKNTEAFF		:::::::::0:-8:9:12:3:-9:18:23:-1:42:::	TLML_1_	RNA
1149	CLONES_TRBTLML_1__FU16_TCR-JV_cDNA_13_GTACGCAA_merged_170000.txt	1723	5	0.00016101	TGTGCCAGCCAATTACAGGGAGGGGAAACTGAAGCTTTCTTT	EEEEEEEEEEEEEEEEEEEEEEEEEEEEEEEEEEEEEEEEEE	TRBV7-9*00(240)	TRBD2*00(35),TRBD1*00(30)	TRBJ1-1*00(215)		556|565|593|0|9||45.0	25|32|48|17|24||35.0;15|21|36|14|20||30.0	25|40|68|27|42||75.0												TGTGCCAGCCAATTACAGGGAGGGGAAACTGAAGCTTTCTTT	36								CASQLQGGETEAFF		:::::::::0:-8:9:17:-9:0:24:27:-5:42:::	TLML_1_	RNA
1150	CLONES_TRBTLML_1__FU16_TCR-JV_cDNA_13_GTACGCAA_merged_170000.txt	1724	5	0.00016101	TGTGCCAGCGTACTAGCGGGAGTGGTAGATACGCAGTATTTT	EEEEEEEEEEEEEEEEEEEEEEEEEEEEEEEEEEEEEEEEEE	TRBV11-2*00(258.3)	TRBD2*00(55)	TRBJ2-3*00(220)		522|531|559|0|9||45.0	19|30|48|11|22||55.0	25|41|69|26|42||80.0												TGTGCCAGCGTACTAGCGGGAGTGGTAGATACGCAGTATTTT	36								CASVLAGVVDTQYF		:::::::::0:-8:9:11:-3:-2:22:26:-5:42:::	TLML_1_	RNA
1151	CLONES_TRBTLML_1__FU16_TCR-JV_cDNA_13_GTACGCAA_merged_170000.txt	1725	5	0.00016101	TGTGCCAGCGCGGGACAGAAGTCTGGAAACACCATATATTTT	EEEEEEEEEEEEEEEEEEEEEEEEEEEEEEEEEEEEEEEEEE	TRBV18*00(527.6)	TRBD1*00(40)	TRBJ1-3*00(241.8)		702|711|739|0|9||45.0	11|19|36|10|18||40.0	21|42|70|21|42||105.0												TGTGCCAGCGCGGGACAGAAGTCTGGAAACACCATATATTTT	36								CASAGQKSGNTIYF		:::::::::0:-8:9:10:1:-5:18:21:-1:42:::	TLML_1_	RNA
1152	CLONES_TRBTLML_1__FU16_TCR-JV_cDNA_13_GTACGCAA_merged_170000.txt	1726	5	0.00016101	TGTGCCAGCGGGCGGTTAATTGGCAATCAGCCCCAGCATTTT	EEEEEEEEEEEEEEEEEEEEEEEEEEEEEEEEEEEEEEEEEE	TRBV25-1*00(165)	TRBD1*00(25)	TRBJ1-5*00(240)		551|560|588|0|9||45.0	20|25|36|9|14||25.0	22|42|70|22|42||100.0												TGTGCCAGCGGGCGGTTAATTGGCAATCAGCCCCAGCATTTT	36								CASGRLIGNQPQHF		:::::::::0:-8:9:9:-8:1:14:22:-2:42:::	TLML_1_	RNA
1153	CLONES_TRBTLML_1__FU16_TCR-JV_cDNA_13_GTACGCAA_merged_170000.txt	1727	5	0.00016101	TGTGCCAGCGGAAAATGGACTAGCACAGATACGCAGTATTTT	EEEEEEEEEEEEEEEEEEEEEEEEEEEEEEEEEEEEEEEEEE	TRBV12-4*00(678.2)		TRBJ2-3*00(255)		530|539|567|0|9||45.0		18|41|69|19|42||115.0												TGTGCCAGCGGAAAATGGACTAGCACAGATACGCAGTATTTT	36								CASGKWTSTDTQYF		:::::::::0:-8:9:::::19:2:42:::	TLML_1_	RNA
1154	CLONES_TRBTLML_1__FU16_TCR-JV_cDNA_13_GTACGCAA_merged_170000.txt	1728	5	0.00016101	TGTGCCAGCATAGGACTAGCGGGAGCCAATGAGCAGTTCTTC	EEEEEEEEEEEEEEEEEEEEEEEEEEEEEEEEEEEEEEEEEE	TRBV27*00(485)	TRBD2*00(65)	TRBJ2-1*00(220)		556|566|593|0|10||50.0	17|30|48|12|25||65.0	26|42|70|26|42||80.0												TGTGCCAGCATAGGACTAGCGGGAGCCAATGAGCAGTTCTTC	36								CASIGLAGANEQFF		:::::::::0:-7:10:12:-1:-2:25:26:-6:42:::	TLML_1_	RNA
1155	CLONES_TRBTLML_1__FU16_TCR-JV_cDNA_13_GTACGCAA_merged_170000.txt	1729	5	0.00016101	TGTGCCAGCACCCGACAGGGGGCAAACTATGGCTACACCTTC	EEEEEEEEEEEEEEEEEEEEEEEEEEEEEEEEEEEEEEEEEE	TRBV6-5*00(196)	TRBD1*00(50)	TRBJ1-2*00(230)		519|529|556|0|10||50.0	14|24|36|13|23||50.0	22|40|68|24|42||90.0												TGTGCCAGCACCCGACAGGGGGCAAACTATGGCTACACCTTC	36								CASTRQGANYGYTF		:::::::::0:-7:10:13:-2:0:23:24:-2:42:::	TLML_1_	RNA
1156	CLONES_TRBTLML_1__FU16_TCR-JV_cDNA_13_GTACGCAA_merged_170000.txt	1730	5	0.00016101	TGTGCCAGCACCGTTGGAGGGGGAAATCAGCCCCAGCATTTT	EEEEEEEEEEEEEEEEEEEEEEEEEEEEEEEEEEEEEEEEEE	TRBV28*00(490)	TRBD1*00(30),TRBD2*00(30)	TRBJ1-5*00(230)		564|574|601|0|10||50.0	17|23|36|17|23||30.0;26|32|48|15|21||30.0	24|42|70|24|42||90.0												TGTGCCAGCACCGTTGGAGGGGGAAATCAGCCCCAGCATTTT	36								CASTVGGGNQPQHF		:::::::::0:-7:10:17:-5:-1:23:24:-4:42:::	TLML_1_	RNA
1157	CLONES_TRBTLML_1__FU16_TCR-JV_cDNA_13_GTACGCAA_merged_170000.txt	1731	5	0.00016101	TGTGCCAGCACAGTGGGGGGTCCCACAGATACGCAGTATTTT	EEEEEEEEEEEEEEEEEEEEEEEEEEEEEEEEEEEEEEEEEE	TRBV7-2*00(319),TRBV7-8*00(303)	TRBD1*00(25)	TRBJ2-3*00(235)		580|590|617|0|10||50.0;567|577|604|0|10||50.0	18|23|36|14|19||25.0	22|41|69|23|42||95.0												TGTGCCAGCACAGTGGGGGGTCCCACAGATACGCAGTATTTT	36								CASTVGGPTDTQYF		:::::::::0:-7:10:14:-6:-1:19:23:-2:42:::	TLML_1_	RNA
1158	CLONES_TRBTLML_1__FU16_TCR-JV_cDNA_13_GTACGCAA_merged_170000.txt	1732	5	0.00016101	TGTGCCAGCAGTTTCGGCACGAACACCGGGGAGCTGTTTTTT	EEEEEEEEEEEEEEEEEEEEEEEEEEEEEEEEEEEEEEEEEE	TRBV27*00(558.6)		TRBJ2-2*00(255)		556|570|593|0|14||70.0		20|43|71|19|42||115.0												TGTGCCAGCAGTTTCGGCACGAACACCGGGGAGCTGTTTTTT	36								CASSFGTNTGELFF		:::::::::0:-3:14:::::19:0:42:::	TLML_1_	RNA
1159	CLONES_TRBTLML_1__FU16_TCR-JV_cDNA_13_GTACGCAA_merged_170000.txt	1733	5	0.00016101	TGTGCCAGCAGTTTCAACAGGGGGAATCAGCCCCAGCATTTT	EEEEEEEEEEEEEEEEEEEEEEEEEEEEEEEEEEEEEEEEEE	TRBV27*00(435)	TRBD1*00(40)	TRBJ1-5*00(226.8)		556|570|593|0|14||70.0	15|23|36|16|24||40.0	24|42|70|24|42||90.0												TGTGCCAGCAGTTTCAACAGGGGGAATCAGCCCCAGCATTTT	36								CASSFNRGNQPQHF		:::::::::0:-3:14:16:-3:-1:24:24:-4:42:::	TLML_1_	RNA
1160	CLONES_TRBTLML_1__FU16_TCR-JV_cDNA_13_GTACGCAA_merged_170000.txt	1734	5	0.00016101	TGTGCCAGCAGTTTGCCAGCGGGAGCCTACGAGCAGTACTTC	EEEEEEEEEEEEEEEEEEEEEEEEEEEEEEEEEEEEEEEEEE	TRBV28*00(290)	TRBD2*00(40)	TRBJ2-7*00(223)		564|578|601|0|14||70.0	22|30|48|17|25||40.0	22|39|67|25|42||85.0												TGTGCCAGCAGTTTGCCAGCGGGAGCCTACGAGCAGTACTTC	36								CASSLPAGAYEQYF		:::::::::0:-3:14:17:-6:-2:25:25:-2:42:::	TLML_1_	RNA
1161	CLONES_TRBTLML_1__FU16_TCR-JV_cDNA_13_GTACGCAA_merged_170000.txt	1735	5	0.00016101	TGTGCCAGCAGTTTATCCGGGGAAACCGGGGAGCTGTTTTTT	EEEEEEEEEEEEEEEEEEEEEEEEEEEEEEEEEEEEEEEEEE	TRBV27*00(1132.6)		TRBJ2-2*00(226.8)		556|573|593|0|17||85.0		25|43|71|24|42||90.0												TGTGCCAGCAGTTTATCCGGGGAAACCGGGGAGCTGTTTTTT	36								CASSLSGETGELFF		:::::::::0:0:17:::::24:-5:42:::	TLML_1_	RNA
1162	CLONES_TRBTLML_1__FU16_TCR-JV_cDNA_13_GTACGCAA_merged_170000.txt	1736	5	0.00016101	TGTGCCAGCAGTTCGGGGGGCGGGCGGAACACCATATATTTT	EEEEEEEEEEEEEEEEEEEEEEEEEEEEEEEEEEEEEEEEEE	TRBV27*00(300)	TRBD1*00(35)	TRBJ1-3*00(215)		556|569|593|0|13||65.0	18|25|36|15|22||35.0	27|42|70|27|42||75.0												TGTGCCAGCAGTTCGGGGGGCGGGCGGAACACCATATATTTT	36								CASSSGGGRNTIYF		:::::::::0:-4:13:15:-6:1:22:27:-7:42:::	TLML_1_	RNA
1163	CLONES_TRBTLML_1__FU16_TCR-JV_cDNA_13_GTACGCAA_merged_170000.txt	1737	5	0.00016101	TGTGCCAGCAGTTCACAGGGACCTTCCTACGAGCAGTACTTC	EEEEEEEEEEEEEEEEEEEEAEEEEEEEEEEEEEEEEEEEEE	TRBV28*00(215)	TRBD1*00(30)	TRBJ2-7*00(230)		564|577|601|0|13||65.0	15|21|36|14|20||30.0	21|39|67|24|42||90.0												TGTGCCAGCAGTTCACAGGGACCTTCCTACGAGCAGTACTTC	32								CASSSQGPSYEQYF		:::::::::0:-4:13:14:-3:-3:20:24:-1:42:::	TLML_1_	RNA
1164	CLONES_TRBTLML_1__FU16_TCR-JV_cDNA_13_GTACGCAA_merged_170000.txt	1738	5	0.00016101	TGTGCCAGCAGTTCAAGCGAGATCACAGATACGCAGTATTTT	EEEEEEEEEEEEEEEEEEEEEEEEEEEEEEEEEEEEEEEEEE	TRBV7-3*00(389.6)		TRBJ2-3*00(235)		540|551|577|0|11||55.0		22|41|69|23|42||95.0												TGTGCCAGCAGTTCAAGCGAGATCACAGATACGCAGTATTTT	36								CASSSSEITDTQYF		:::::::::0:-6:11:::::23:-2:42:::	TLML_1_	RNA
1165	CLONES_TRBTLML_1__FU16_TCR-JV_cDNA_13_GTACGCAA_merged_170000.txt	1739	5	0.00016101	TGTGCCAGCAGTTGGGAGTTGGACGGCTCTGAAGCTTTCTTT	EEEEEEEEEEEEEEEEEEEEEEEEEEEEEEEEEEEEEEEEEE	TRBV6-5*00(475)	TRBD2*00(25)	TRBJ1-1*00(210)		519|532|556|0|13||65.0	25|30|48|13|18||25.0	26|40|68|28|42||70.0												TGTGCCAGCAGTTGGGAGTTGGACGGCTCTGAAGCTTTCTTT	36								CASSWELDGSEAFF		:::::::::0:-4:13:13:-9:-2:18:28:-6:42:::	TLML_1_	RNA
1166	CLONES_TRBTLML_1__FU16_TCR-JV_cDNA_13_GTACGCAA_merged_170000.txt	1740	5	0.00016101	TGTGCCAGCAGTCCACGGACAGGGGTCCGCAAGCAGTACTTC	EEEEEEEEEEEEEEEEEEEEEEEEEEEEEEEEEEEEEEEEEE	TRBV27*00(578.6)	TRBD1*00(45)	TRBJ2-7*00(195)		556|568|593|0|12||60.0	13|22|36|16|25||45.0	28|39|67|31|42||55.0												TGTGCCAGCAGTCCACGGACAGGGGTCCGCAAGCAGTACTTC	36								CASSPRTGVRKQYF		:::::::::0:-5:12:16:-1:-2:25:31:-8:42:::	TLML_1_	RNA
1167	CLONES_TRBTLML_1__FU16_TCR-JV_cDNA_13_GTACGCAA_merged_170000.txt	1741	5	0.00016101	TGTGCCAGCAGTCGGCTCGGGAGTTTCGATACGCAGTATTTT	EEEEEEEEEEEEEEEEEEEEEEEEEEEEEEEEEEEEEEEEEE	TRBV7-9*00(268.6)	TRBD2*00(30)	TRBJ2-3*00(211.8)		556|567|593|0|11||55.0	24|30|48|17|23||30.0	26|41|69|27|42||75.0												TGTGCCAGCAGTCGGCTCGGGAGTTTCGATACGCAGTATTTT	36								CASSRLGSFDTQYF		:::::::::0:-6:11:17:-8:-2:23:27:-6:42:::	TLML_1_	RNA
1168	CLONES_TRBTLML_1__FU16_TCR-JV_cDNA_13_GTACGCAA_merged_170000.txt	1742	5	0.00016101	TGTGCCAGCAGTCGACGGGACTCCTACAATGAGCAGTTCTTC	EEEEEEEEEEEEEEEEEEEEEEEEEEEEEEEEEEAAAAA???	TRBV2*00(1175)	TRBD1*00(25),TRBD2*00(25)	TRBJ2-1*00(95)		518|530|555|0|12||60.0	11|16|36|15|20||25.0;15|20|48|15|20||25.0	20|42|70|20|42||110.0												TGTGCCAGCAGTCGACGGGACTCCTACAATGAGCAGTTCTTC	30								CASSRRDSYNEQFF		:::::::::0:-5:12:15:1:-8:20:20:0:42:::	TLML_1_	RNA
1169	CLONES_TRBTLML_1__FU16_TCR-JV_cDNA_13_GTACGCAA_merged_170000.txt	1743	5	0.00016101	TGTGCCAGCAGTCACCCAGACAGGGCAGATACGCAGTATTTT	EEEEEEEEEEEEEEEEEEEEEEEEEEEEEEEEEEEEEEEEEE	TRBV28*00(414)	TRBD1*00(35)	TRBJ2-3*00(204)		564|576|601|0|12||60.0	14|21|36|18|25||35.0	24|41|69|25|42||85.0												TGTGCCAGCAGTCACCCAGACAGGGCAGATACGCAGTATTTT	36								CASSHPDRADTQYF		:::::::::0:-5:12:18:-2:-3:25:25:-4:42:::	TLML_1_	RNA
1170	CLONES_TRBTLML_1__FU16_TCR-JV_cDNA_13_GTACGCAA_merged_170000.txt	1744	5	0.00016101	TGTGCCAGCAGTCAACAGGGATATCAAGAGACCCAGTACTTC	EEEEEEEEEEEEEEEEEEEEEEEEEEEEEEEEEEEEEEEEEE	TRBV6-1*00(190),TRBV6-5*00(190),TRBV6-6*00(190),TRBV6-8*00(174),TRBV6-9*00(174)	TRBD1*00(30)	TRBJ2-5*00(230)		516|528|553|0|12||60.0;519|531|556|0|12||60.0;516|528|553|0|12||60.0;512|524|549|0|12||60.0;515|527|552|0|12||60.0	15|21|36|14|20||30.0	22|40|68|24|42||90.0												TGTGCCAGCAGTCAACAGGGATATCAAGAGACCCAGTACTTC	36								CASSQQGYQETQYF		:::::::::0:-5:12:14:-3:-3:20:24:-2:42:::	TLML_1_	RNA
1171	CLONES_TRBTLML_1__FU16_TCR-JV_cDNA_13_GTACGCAA_merged_170000.txt	1745	5	0.00016101	TGTGCCAGCAGTGTCTCTAGCTCTGGAAACACCATATATTTT	EEEEEEEEEEEEEEEEEEEEEEEEEEEEEEEEEEEEEEEEEE	TRBV28*00(410)		TRBJ1-3*00(260)		564|576|601|0|12||60.0		18|42|70|18|42||120.0												TGTGCCAGCAGTGTCTCTAGCTCTGGAAACACCATATATTTT	36								CASSVSSSGNTIYF		:::::::::0:-5:12:::::18:2:42:::	TLML_1_	RNA
1172	CLONES_TRBTLML_1__FU16_TCR-JV_cDNA_13_GTACGCAA_merged_170000.txt	1746	5	0.00016101	TGTGCCAGCAGTGCGCCCGGACAGGGCCCTGGCTACACCTTC	EEEEEEEEEEEEEEEEEEEEEEEEEEEEEEEEEEEEEEEEEE	TRBV12-3*00(395),TRBV12-4*00(395)	TRBD1*00(40),TRBD2*00(35)	TRBJ1-2*00(205)		530|542|567|0|12||60.0;530|542|567|0|12||60.0	13|21|36|18|26||40.0;28|35|48|22|29||35.0	27|40|68|29|42||65.0												TGTGCCAGCAGTGCGCCCGGACAGGGCCCTGGCTACACCTTC	36								CASSAPGQGPGYTF		:::::::::0:-5:12:18:-1:-3:26:29:-7:42:::	TLML_1_	RNA
1173	CLONES_TRBTLML_1__FU16_TCR-JV_cDNA_13_GTACGCAA_merged_170000.txt	1747	5	0.00016101	TGTGCCAGCAGTGATCAACAGGTTCATCAGCCCCAGCATTTT	EEEEEEEEEEEEEEEEEEEEEEEEEEEEEEEEEEEEEEEEEE	TRBV2*00(350)	TRBD1*00(25)	TRBJ1-5*00(225)		518|532|555|0|14||70.0	15|20|36|17|22||25.0	25|42|70|25|42||85.0												TGTGCCAGCAGTGATCAACAGGTTCATCAGCCCCAGCATTTT	36								CASSDQQVHQPQHF		:::::::::0:-3:14:17:-3:-4:22:25:-5:42:::	TLML_1_	RNA
1174	CLONES_TRBTLML_1__FU16_TCR-JV_cDNA_13_GTACGCAA_merged_170000.txt	1748	5	0.00016101	TGTGCCAGCAGTGAATTGACTGGGGCCAACGTCCTGACTTTC	EEEEEEEEEEEEEEEEEEEEEEEEEEEEEEEEEEEEEEEEEE	TRBV2*00(470)		TRBJ2-6*00(255)		518|533|555|0|15||75.0		22|45|73|19|42||115.0												TGTGCCAGCAGTGAATTGACTGGGGCCAACGTCCTGACTTTC	36								CASSELTGANVLTF		:::::::::0:-2:15:::::19:-2:42:::	TLML_1_	RNA
1175	CLONES_TRBTLML_1__FU16_TCR-JV_cDNA_13_GTACGCAA_merged_170000.txt	1749	5	0.00016101	TGTGCCAGCAGTGAAAACTCCGGGCCCTATGGCTACACCTTC	EEEEEEEEEEEEEEEEEEEEEEEEEEEEEEEEEEEEEEEEEE	TRBV2*00(161.2)	TRBD1*00(25),TRBD2*00(25)	TRBJ1-2*00(220)		518|533|555|0|15||75.0	10|15|36|19|24||25.0;14|19|48|19|24||25.0	24|40|68|26|42||80.0												TGTGCCAGCAGTGAAAACTCCGGGCCCTATGGCTACACCTTC	36								CASSENSGPYGYTF		:::::::::0:-2:15:19:2:-9:24:26:-4:42:::	TLML_1_	RNA
1176	CLONES_TRBTLML_1__FU16_TCR-JV_cDNA_13_GTACGCAA_merged_170000.txt	1750	5	0.00016101	TGTGCCAGCAGTATGGGGGTCCCCTACAATGAGCAGTTCTTC	EEEEEEEEEEEEEEEEEEEEEEEEEEEEEEEEEEEEEEEEEE	TRBV28*00(285.8)	TRBD1*00(25)	TRBJ2-1*00(240)		564|576|601|0|12||60.0	18|23|36|14|19||25.0	22|42|70|22|42||100.0												TGTGCCAGCAGTATGGGGGTCCCCTACAATGAGCAGTTCTTC	36								CASSMGVPYNEQFF		:::::::::0:-5:12:14:-6:-1:19:22:-2:42:::	TLML_1_	RNA
1177	CLONES_TRBTLML_1__FU16_TCR-JV_cDNA_13_GTACGCAA_merged_170000.txt	1751	5	0.00016101	TGTGCCAGCAGTACCGGGACGGGGCGTTCACCCCTCCACTTT	EEEEEEEEEEEEEEEEEEEEEEEEEEEEEEEEEEEEEEEEEE	TRBV28*00(451.8)	TRBD1*00(39),TRBD2*00(35)	TRBJ1-6*00(204)		564|576|601|0|12||60.0	10|21|36|13|24|SA17G|39.0;14|21|48|13|20||35.0	29|45|73|26|42||80.0												TGTGCCAGCAGTACCGGGACGGGGCGTTCACCCCTCCACTTT	36								CASSTGTGRSPLHF		:::::::::0:-5:12:13:2:-3:24:26:-9:42:::	TLML_1_	RNA
1178	CLONES_TRBTLML_1__FU16_TCR-JV_cDNA_13_GTACGCAA_merged_170000.txt	1752	5	0.00016101	TGTGCCAGCAGTACGGGACAGGGGGCTTACGAGCAGCATTTC	EEEEEEEEEEEEEEEEEEEEEEEEEEEEEEEEEEEEEEEEEE	TRBV28*00(636.8)	TRBD1*00(65)	TRBJ2-7*00(183)		564|576|601|0|12||60.0	11|24|36|13|26||65.0	24|39|67|27|42|ST33CSC35T|43.0												TGTGCCAGCAGTACGGGACAGGGGGCTTACGAGCAGCATTTC	36								CASSTGQGAYEQHF		:::::::::0:-5:12:13:1:0:26:27:-4:42:::	TLML_1_	RNA
1179	CLONES_TRBTLML_1__FU16_TCR-JV_cDNA_13_GTACGCAA_merged_170000.txt	1753	5	0.00016101	TGTGCCAGCAGTAGCCTAGGGGTCCAAGAGACCCAGTACTTC	EEEEEEEEEEEEEEEEEEEEEEEEEEEEEEEEEEEEEEEEEE	TRBV11-2*00(392),TRBV11-3*00(372.8)	TRBD1*00(25)	TRBJ2-5*00(235)		522|533|559|0|11||55.0;521|532|558|0|11||55.0	17|22|36|17|22||25.0	21|40|68|23|42||95.0												TGTGCCAGCAGTAGCCTAGGGGTCCAAGAGACCCAGTACTTC	36								CASSSLGVQETQYF		:::::::::0:-6:11:17:-5:-2:22:23:-1:42:::	TLML_1_	RNA
1180	CLONES_TRBTLML_1__FU16_TCR-JV_cDNA_13_GTACGCAA_merged_170000.txt	1754	5	0.00016101	TGTGCCAGCAGCTTCCTAGTTAACACCGGGGAGCTGTTTTTT	EEEEEEEEEEEEEEEEEEEEEEEEEEEEEEEEEEEEEEEEEE	TRBV5-4*00(330),TRBV5-8*00(314)	TRBD2*00(25)	TRBJ2-2*00(245)		549|563|585|0|14||70.0;551|565|587|0|14||70.0	8|13|48|15|20||25.0	22|43|71|21|42||105.0												TGTGCCAGCAGCTTCCTAGTTAACACCGGGGAGCTGTTTTTT	36								CASSFLVNTGELFF		:::::::::0:-2:14:15:8:-19:20:21:-2:42:::	TLML_1_	RNA
1181	CLONES_TRBTLML_1__FU16_TCR-JV_cDNA_13_GTACGCAA_merged_170000.txt	1755	5	0.00016101	TGTGCCAGCAGCTTGGAGGGGGCAGTCCATGAGCAGTTCTTC	EEEEEEEEEEEEEEEEEEEEEEEEEEEAEEEEEEEEEEEEEE	TRBV7-9*00(345)	TRBD1*00(35),TRBD2*00(30)	TRBJ2-1*00(210)		556|570|593|0|14||70.0	17|24|36|16|23||35.0;26|32|48|14|20||30.0	28|42|70|28|42||70.0												TGTGCCAGCAGCTTGGAGGGGGCAGTCCATGAGCAGTTCTTC	32								CASSLEGAVHEQFF		:::::::::0:-3:14:16:-5:0:23:28:-8:42:::	TLML_1_	RNA
1183	CLONES_TRBTLML_1__FU16_TCR-JV_cDNA_13_GTACGCAA_merged_170000.txt	1757	5	0.00016101	TGTGCCAGCAGCTTACAGGGCGCTGGAAACACCATATATTTT	EEEEEEEEEEEEEEEEEEEEEEEEEEEEEEEEEEEEEEEEEE	TRBV9*00(431)		TRBJ1-3*00(243)		559|571|595|0|12||60.0		15|42|70|15|42|SA18GST21G|103.0												TGTGCCAGCAGCTTACAGGGCGCTGGAAACACCATATATTTT	36								CASSLQGAGNTIYF		:::::::::0:-4:12:::::15:5:42:::	TLML_1_	RNA
1184	CLONES_TRBTLML_1__FU16_TCR-JV_cDNA_13_GTACGCAA_merged_170000.txt	1758	5	0.00016101	TGTGCCAGCAGCTTAGTTGTCCGCACAGATACGCAGTATTTT	EEEEEEEEEEEEEEEEEEEEEEEEEEEEEEEEEEEEEEEEEE	TRBV7-2*00(493)	TRBD1*00(25)	TRBJ2-3*00(224)		580|596|617|0|16||80.0	6|11|36|17|22||25.0	21|41|69|22|42||100.0												TGTGCCAGCAGCTTAGTTGTCCGCACAGATACGCAGTATTTT	36								CASSLVVRTDTQYF		:::::::::0:-1:16:17:6:-13:22:22:-1:42:::	TLML_1_	RNA
1185	CLONES_TRBTLML_1__FU16_TCR-JV_cDNA_13_GTACGCAA_merged_170000.txt	1759	5	0.00016101	TGTGCCAGCAGCTTAGTTGTGTCCTACAATGAGCAGTTCTTC	EEEEEEEEEEEEEEEEEEEEEEEEEEEEEEEEEEEEEEEEEE	TRBV11-2*00(389),TRBV11-3*00(350.6)		TRBJ2-1*00(214.8)		522|538|559|0|16||80.0;521|537|558|0|16||80.0		21|42|70|21|42||105.0												TGTGCCAGCAGCTTAGTTGTGTCCTACAATGAGCAGTTCTTC	36								CASSLVVSYNEQFF		:::::::::0:-1:16:::::21:-1:42:::	TLML_1_	RNA
1186	CLONES_TRBTLML_1__FU16_TCR-JV_cDNA_13_GTACGCAA_merged_170000.txt	1760	5	0.00016101	TGTGCCAGCAGCTTAGTATCTGGCCCCGGGGAGCAGTACTTC	EEEEEEEEEEEEEEEEEEEEEEEEEEEEEEEEEEEEEEEEEE	TRBV7-9*00(875.2)	TRBD1*00(30),TRBD2*00(30)	TRBJ2-7*00(148)		556|572|593|0|16||80.0	9|15|36|24|30||30.0;13|19|48|24|30||30.0	27|39|67|30|42||60.0												TGTGCCAGCAGCTTAGTATCTGGCCCCGGGGAGCAGTACTTC	36								CASSLVSGPGEQYF		:::::::::0:-1:16:24:3:-9:30:30:-7:42:::	TLML_1_	RNA
1187	CLONES_TRBTLML_1__FU16_TCR-JV_cDNA_13_GTACGCAA_merged_170000.txt	1761	5	0.00016101	TGTGCCAGCAGCTTAGCCCCAGACAGCAATGAGCAGTTCTTC	EEEEEEEEEEEEEEEEEEEEEEEEEEEEEEEEEEEEEEEEEE	TRBV11-2*00(599.6)	TRBD1*00(25)	TRBJ2-1*00(220)		522|538|559|0|16||80.0	14|19|36|21|26||25.0	26|42|70|26|42||80.0												TGTGCCAGCAGCTTAGCCCCAGACAGCAATGAGCAGTTCTTC	36								CASSLAPDSNEQFF		:::::::::0:-1:16:21:-2:-5:26:26:-6:42:::	TLML_1_	RNA
1188	CLONES_TRBTLML_1__FU16_TCR-JV_cDNA_13_GTACGCAA_merged_170000.txt	1762	5	0.00016101	TGTGCCAGCAGCTTAGCGTGGGGCGGAAACACCATATATTTT	EEEEEEEEEEEEEEEEEEEEEEEEEEEEEEEEEEEEEEEEEE	TRBV7-6*00(595),TRBV7-7*00(547)	TRBD1*00(25)	TRBJ1-3*00(230)		576|594|613|0|18||90.0;585|603|622|0|18||90.0	19|24|36|19|24||25.0	24|42|70|24|42||90.0												TGTGCCAGCAGCTTAGCGTGGGGCGGAAACACCATATATTTT	36								CASSLAWGGNTIYF		:::::::::0:1:18:19:-7:0:24:24:-4:42:::	TLML_1_	RNA
1189	CLONES_TRBTLML_1__FU16_TCR-JV_cDNA_13_GTACGCAA_merged_170000.txt	1763	5	0.00016101	TGTGCCAGCAGCTTAGGCAGGCCCCCAGATACGCAGTATTTT	EEEEEEEEEEEEEEEEEEEEEEEEEEEEEEEEEEEEEEEEEE	TRBV7-8*00(351.8),TRBV7-2*00(319.8)	TRBD1*00(25),TRBD2*00(25)	TRBJ2-3*00(225)		567|583|604|0|16||80.0;580|596|617|0|16||80.0	0|5|36|20|25||25.0;30|35|48|19|24||25.0	24|41|69|25|42||85.0												TGTGCCAGCAGCTTAGGCAGGCCCCCAGATACGCAGTATTTT	36								CASSLGRPPDTQYF		:::::::::0:-1:16:20:12:-19:25:25:-4:42:::	TLML_1_	RNA
1190	CLONES_TRBTLML_1__FU16_TCR-JV_cDNA_13_GTACGCAA_merged_170000.txt	1764	5	0.00016101	TGTGCCAGCAGCTCCCGGGACAGGCAAGAGACCCAGTACTTC	EEEEEEEEEEEEEEEEEEEEEEEEEEEEEEEEEEEEEEEEEE	TRBV21-1*00(480)	TRBD1*00(60)	TRBJ2-5*00(230)		544|556|581|0|12||60.0	8|20|36|12|24||60.0	22|40|68|24|42||90.0												TGTGCCAGCAGCTCCCGGGACAGGCAAGAGACCCAGTACTTC	36								CASSSRDRQETQYF		:::::::::0:-5:12:12:4:-4:24:24:-2:42:::	TLML_1_	RNA
1191	CLONES_TRBTLML_1__FU16_TCR-JV_cDNA_13_GTACGCAA_merged_170000.txt	1765	5	0.00016101	TGTGCCAGCAGCTCGACTAGCGGCACAGATACGCAGTATTTT	EEEEEEEEEEEEEEEEEEEEEEEEEEEEEEEEEEEEEEEEEE	TRBV11-2*00(239.6),TRBV11-3*00(220.4)	TRBD2*00(40)	TRBJ2-3*00(240)		522|535|559|0|13||65.0;521|534|558|0|13||65.0	18|26|48|14|22||40.0	21|41|69|22|42||100.0												TGTGCCAGCAGCTCGACTAGCGGCACAGATACGCAGTATTTT	36								CASSSTSGTDTQYF		:::::::::0:-4:13:14:-2:-6:22:22:-1:42:::	TLML_1_	RNA
1192	CLONES_TRBTLML_1__FU16_TCR-JV_cDNA_13_GTACGCAA_merged_170000.txt	1766	5	0.00016101	TGTGCCAGCAGCTATGGGACAGGGTTCTACGAGCAGTACTTC	EEEEEEEEEEEEEEEEEEEEEEEEEEEEEEEEEEEEEEEEEE	TRBV5-4*00(139),TRBV5-5*00(123),TRBV5-8*00(123)	TRBD1*00(45)	TRBJ2-7*00(220)		549|562|585|0|13||65.0;549|562|585|0|13||65.0;551|564|587|0|13||65.0	12|21|36|15|24||45.0	23|39|67|26|42||80.0												TGTGCCAGCAGCTATGGGACAGGGTTCTACGAGCAGTACTTC	36								CASSYGTGFYEQYF		:::::::::0:-3:13:15:0:-3:24:26:-3:42:::	TLML_1_	RNA
1193	CLONES_TRBTLML_1__FU16_TCR-JV_cDNA_13_GTACGCAA_merged_170000.txt	1767	5	0.00016101	TGTGCCAGCAGCTACAGACACCTCGCCTACGAGCAGTACTTC	EEEEEEEEEEEEEEEEEEEEEEEEEEEEEEEEEEEEEEEEEE	TRBV5-6*00(600)		TRBJ2-7*00(221.8)		550|563|586|0|13||65.0		22|39|67|25|42||85.0												TGTGCCAGCAGCTACAGACACCTCGCCTACGAGCAGTACTTC	36								CASSYRHLAYEQYF		:::::::::0:-3:13:::::25:-2:42:::	TLML_1_	RNA
1194	CLONES_TRBTLML_1__FU16_TCR-JV_cDNA_13_GTACGCAA_merged_170000.txt	1768	5	0.00016101	TGTGCCAGCAGCCTAGACGGCTCGGGCGGGGAGCTGTTTTTT	EEEEEEEEAEEEEEEEEEEEEEEEEEEEEEEEEEEEEEEEEE	TRBV14*00(524)		TRBJ2-2*00(170)		516|533|553|0|17|SA529T|69.0		27|43|71|26|42||80.0												TGTGCCAGCAGCCTAGACGGCTCGGGCGGGGAGCTGTTTTTT	32								CASSLDGSGGELFF		:::::::::0:0:17:::::26:-7:42:::	TLML_1_	RNA
1195	CLONES_TRBTLML_1__FU16_TCR-JV_cDNA_13_GTACGCAA_merged_170000.txt	1769	5	0.00016101	TGTGCCAGCAGCCCCCGGGGCAGAAATCAGCCCCAGCATTTT	EEEEEEEEEEEEEEEEEEEEEEEEEEEEEEEEEEEEEEEEEE	TRBV3-1*00(600)	TRBD1*00(34),TRBD2*00(30)	TRBJ1-5*00(230)		543|556|580|0|13||65.0	9|19|36|13|23|SA15G|34.0;13|19|48|13|19||30.0	24|42|70|24|42||90.0												TGTGCCAGCAGCCCCCGGGGCAGAAATCAGCCCCAGCATTTT	36								CASSPRGRNQPQHF		:::::::::0:-4:13:13:3:-5:23:24:-4:42:::	TLML_1_	RNA
1196	CLONES_TRBTLML_1__FU16_TCR-JV_cDNA_13_GTACGCAA_merged_170000.txt	1770	5	0.00016101	TGTGCCAGCAGCCCCGGGGACTCTAACTATGGCTACACCTTC	EEEEEEEEEEEEEEEEEEEEEEEEEEEEEEEEEEEEEEEEEE	TRBV12-3*00(730),TRBV12-4*00(730)	TRBD1*00(30),TRBD2*00(30)	TRBJ1-2*00(240)		530|541|567|0|11||55.0;530|541|567|0|11||55.0	9|15|36|12|18||30.0;13|19|48|12|18||30.0	20|40|68|22|42||100.0												TGTGCCAGCAGCCCCGGGGACTCTAACTATGGCTACACCTTC	36								CASSPGDSNYGYTF		:::::::::0:-6:11:12:3:-9:18:22:0:42:::	TLML_1_	RNA
1197	CLONES_TRBTLML_1__FU16_TCR-JV_cDNA_13_GTACGCAA_merged_170000.txt	1771	5	0.00016101	TGTGCCAGCAGCCCGATGCGGGACAGGGACGAGCAGTACTTC	EEEEEEEEEEEEEEEEEEEEEEEEEEEEEEEEEEEEEEEEEE	TRBV3-1*00(724)	TRBD1*00(50)	TRBJ2-7*00(203.6)		543|556|580|0|13||65.0	11|21|36|18|28||50.0	25|39|67|28|42||70.0												TGTGCCAGCAGCCCGATGCGGGACAGGGACGAGCAGTACTTC	36								CASSPMRDRDEQYF		:::::::::0:-4:13:18:1:-3:28:28:-5:42:::	TLML_1_	RNA
1198	CLONES_TRBTLML_1__FU16_TCR-JV_cDNA_13_GTACGCAA_merged_170000.txt	1772	5	0.00016101	TGTGCCAGCAGCCGCCTAGGGGACAGTTACGAGCAGTACTTC	EEEEEEEEEEEEEEEEEEEEEEEEEEEEEEEEEEEEEEEEEE	TRBV14*00(325)	TRBD1*00(35)	TRBJ2-7*00(215)		516|529|553|0|13||65.0	12|19|36|19|26||35.0	24|39|67|27|42||75.0												TGTGCCAGCAGCCGCCTAGGGGACAGTTACGAGCAGTACTTC	36								CASSRLGDSYEQYF		:::::::::0:-4:13:19:0:-5:26:27:-4:42:::	TLML_1_	RNA
1199	CLONES_TRBTLML_1__FU16_TCR-JV_cDNA_13_GTACGCAA_merged_170000.txt	1773	5	0.00016101	TGTGCCAGCAGCCATGGGACTGATTACAATGAGCAGTTCTTC	EEEEEEEEEEEEEEEEEEEEEEEEEEEEEEEEEEEEEEEEEE	TRBV3-1*00(465),TRBV3-2*00(417)	TRBD2*00(30)	TRBJ2-1*00(230)		543|557|580|0|14||70.0;543|557|580|0|14||70.0	16|22|48|15|21||30.0	24|42|70|24|42||90.0												TGTGCCAGCAGCCATGGGACTGATTACAATGAGCAGTTCTTC	36								CASSHGTDYNEQFF		:::::::::0:-3:14:15:0:-10:21:24:-4:42:::	TLML_1_	RNA
1200	CLONES_TRBTLML_1__FU16_TCR-JV_cDNA_13_GTACGCAA_merged_170000.txt	1774	5	0.00016101	TGTGCCAGCAGCCAAGACCGCGACTACGGAGAGCAGTACTTC	EEEEEEEEEEEEEEEEEEEEEEEEEEEEEEEEEEEEEEEEEE	TRBV3-2*00(264),TRBV3-1*00(252.4)	TRBD2*00(29)	TRBJ2-7*00(200)		543|560|580|0|17||85.0;543|560|580|0|17||85.0	14|23|48|17|26|SG17C|29.0	27|39|67|30|42||60.0												TGTGCCAGCAGCCAAGACCGCGACTACGGAGAGCAGTACTTC	36								CASSQDRDYGEQYF		:::::::::0:0:17:17:2:-9:26:30:-7:42:::	TLML_1_	RNA
1201	CLONES_TRBTLML_1__FU16_TCR-JV_cDNA_13_GTACGCAA_merged_170000.txt	1775	5	0.00016101	TGTGCCAGCAGCCAAAGACAGCGCACAGATACGCAGTATTTT	EEEEEEEEEEEEEEEEEEEEEEEEEEEEEEEEEEEEEEEEEE	TRBV7-8*00(766)	TRBD1*00(25)	TRBJ2-3*00(240)		567|579|604|0|12||60.0	14|19|36|16|21||25.0	21|41|69|22|42||100.0												TGTGCCAGCAGCCAAAGACAGCGCACAGATACGCAGTATTTT	36								CASSQRQRTDTQYF		:::::::::0:-5:12:16:-2:-5:21:22:-1:42:::	TLML_1_	RNA
1202	CLONES_TRBTLML_1__FU16_TCR-JV_cDNA_13_GTACGCAA_merged_170000.txt	1776	5	0.00016101	TGTGCCAGCAGCGTAGGGGAAGGGGGGTACGAGCAGTACTTC	EEEEEEEEEEEEEEEEEEEEEEEEEEEEEEEEEEEEEEEEEE	TRBV9*00(340)	TRBD1*00(30)	TRBJ2-7*00(215)		559|575|595|0|16||80.0	17|23|36|20|26||30.0	24|39|67|27|42||75.0												TGTGCCAGCAGCGTAGGGGAAGGGGGGTACGAGCAGTACTTC	36								CASSVGEGGYEQYF		:::::::::0:0:16:20:-5:-1:26:27:-4:42:::	TLML_1_	RNA
1203	CLONES_TRBTLML_1__FU16_TCR-JV_cDNA_13_GTACGCAA_merged_170000.txt	1777	5	0.00016101	TGTGCCAGCAGCGTAGGAGGGGGTTTCCAGCCCCAGCATTTT	EEEEEEEEEEEEEEEEEEEEEEEEEEEEEEEEEEEEEEEEEE	TRBV9*00(622.4)	TRBD1*00(30)	TRBJ1-5*00(167)		559|575|595|0|16||80.0	17|23|36|17|23||30.0	27|42|70|27|42||75.0												TGTGCCAGCAGCGTAGGAGGGGGTTTCCAGCCCCAGCATTTT	36								CASSVGGGFQPQHF		:::::::::0:0:16:17:-5:-1:23:27:-7:42:::	TLML_1_	RNA
1204	CLONES_TRBTLML_1__FU16_TCR-JV_cDNA_13_GTACGCAA_merged_170000.txt	1778	5	0.00016101	TGTGCCAGCAGCGCCGGGACTAGCGCCTACGAGCAGTACTTC	EEEEEEEEEEEEEEEEEEEEEEEEEEEEEEEEEEEEEEEEEE	TRBV12-3*00(520),TRBV12-4*00(520)	TRBD2*00(40),TRBD1*00(35)	TRBJ2-7*00(229)		530|541|567|0|11||55.0;530|541|567|0|11||55.0	14|22|48|13|21||40.0;10|17|36|13|20||35.0	18|39|67|21|42|ST21G|89.0												TGTGCCAGCAGCGCCGGGACTAGCGCCTACGAGCAGTACTTC	36								CASSAGTSAYEQYF		:::::::::0:-6:11:13:2:-10:21:21:2:42:::	TLML_1_	RNA
1205	CLONES_TRBTLML_1__FU16_TCR-JV_cDNA_13_GTACGCAA_merged_170000.txt	1779	5	0.00016101	TGTGCCAGCAGCGCGGAATGGGGCAATCAGCCCCAGCATTTT	EEEEEEEEEEEEEEEEEEEEEEEEEEEEEEEEEEEEEEEEEE	TRBV2*00(510)		TRBJ1-5*00(240)		518|529|555|0|11||55.0		22|42|70|22|42||100.0												TGTGCCAGCAGCGCGGAATGGGGCAATCAGCCCCAGCATTTT	36								CASSAEWGNQPQHF		:::::::::0:-6:11:::::22:-2:42:::	TLML_1_	RNA
1206	CLONES_TRBTLML_1__FU16_TCR-JV_cDNA_13_GTACGCAA_merged_170000.txt	1780	5	0.00016101	TGTGCCAGCAGCGGTAGCGGGAGTACCTACGAGCAGTACTTC	EEEEEEEEEEEEEEEEEEEEEEEEEEEEEEEEEEEEEEEEEE	TRBV4-2*00(133),TRBV5-4*00(133),TRBV5-5*00(133),TRBV5-8*00(133)	TRBD2*00(45)	TRBJ2-7*00(221.8)		537|549|574|0|12||60.0;549|561|585|0|12||60.0;549|561|585|0|12||60.0;551|563|587|0|12||60.0	21|30|48|14|23||45.0	22|39|67|25|42||85.0												TGTGCCAGCAGCGGTAGCGGGAGTACCTACGAGCAGTACTTC	36								CASSGSGSTYEQYF		:::::::::0:-5:12:14:-5:-2:23:25:-2:42:::	TLML_1_	RNA
1207	CLONES_TRBTLML_1__FU16_TCR-JV_cDNA_13_GTACGCAA_merged_170000.txt	1781	5	0.00016101	TGTGCCAGCAGCGGCAGTATTCTGAACACTGAAGCTTTCTTT	EEEEEEEEEEEEEEEEEEEEEEEEEEEEEEEEEEEEEEEEEE	TRBV7-8*00(815.6)		TRBJ1-1*00(150)		567|579|604|0|12||60.0		11|40|68|14|42|SG15ADA19|103.0												TGTGCCAGCAGCGGCAGTATTCTGAACACTGAAGCTTTCTTT	36								CASSGSILNTEAFF		:::::::::0:-5:12:::::14:9:42:::	TLML_1_	RNA
1208	CLONES_TRBTLML_1__FU16_TCR-JV_cDNA_13_GTACGCAA_merged_170000.txt	1782	5	0.00016101	TGTGCCAGCAGCGGGCCAAGGGGCACAGATACGCAGTATTTT	EEEEEEEEEEEEEEEEEEEEEEEEEEEEEEEEEEEEEEEEEE	TRBV5-6*00(180)		TRBJ2-3*00(240)		550|571|586|0|20|DT562ST563G|63.0		21|41|69|22|42||100.0												TGTGCCAGCAGCGGGCCAAGGGGCACAGATACGCAGTATTTT	36								CASSGPRGTDTQYF		:::::::::0:5:20:::::22:-1:42:::	TLML_1_	RNA
1209	CLONES_TRBTLML_1__FU16_TCR-JV_cDNA_13_GTACGCAA_merged_170000.txt	1783	5	0.00016101	TGTGCCAGCAGCGAGGACAGGACCACAGATACGCAGTATTTT	EEEEEEEEEEEEEEEEEEEEEEEEEEEEEEEEEEEEEEEEEE	TRBV7-9*00(565)	TRBD1*00(35)	TRBJ2-3*00(235)		556|568|593|0|12||60.0	13|20|36|14|21||35.0	22|41|69|23|42||95.0												TGTGCCAGCAGCGAGGACAGGACCACAGATACGCAGTATTTT	36								CASSEDRTTDTQYF		:::::::::0:-5:12:14:-1:-4:21:23:-2:42:::	TLML_1_	RNA
1210	CLONES_TRBTLML_1__FU16_TCR-JV_cDNA_13_GTACGCAA_merged_170000.txt	1784	5	0.00016101	TGTGCCAGCAGGGGAGGGACAGGGGACTATGGCTACACCTTC	EEEEEEEEEEEEEEEEEEEEEEEEEEEEEEEEEEEEEEEEEE	TRBV25-1*00(490)	TRBD1*00(50)	TRBJ1-2*00(225)		551|562|588|0|11||55.0	12|22|36|15|25||50.0	23|40|68|25|42||85.0												TGTGCCAGCAGGGGAGGGACAGGGGACTATGGCTACACCTTC	36								CASRGGTGDYGYTF		:::::::::0:-6:11:15:0:-2:25:25:-3:42:::	TLML_1_	RNA
1211	CLONES_TRBTLML_1__FU16_TCR-JV_cDNA_13_GTACGCAA_merged_170000.txt	1785	5	0.00016101	TGTGCCAGCAGGAACACCCTAAGCACAGATACGCAGTATTTT	EEEEEEEEEEEEEEEEEEEEEEEEEEEEEEEEEEEEEEEEEE	TRBV6-5*00(400),TRBV6-6*00(352)		TRBJ2-3*00(245)		519|530|556|0|11||55.0;516|527|553|0|11||55.0		20|41|69|21|42||105.0												TGTGCCAGCAGGAACACCCTAAGCACAGATACGCAGTATTTT	36								CASRNTLSTDTQYF		:::::::::0:-6:11:::::21:0:42:::	TLML_1_	RNA
1212	CLONES_TRBTLML_1__FU16_TCR-JV_cDNA_13_GTACGCAA_merged_170000.txt	1786	5	0.00016101	TGTGCCAGCAGAGGAGGGGGCTTCAACACTGAAGCTTTCTTT	EEEEEEEEEEEEEEEEEEEEEEEEEEEEEEEEEEEEEEEEEE	TRBV12-3*00(506.8),TRBV12-4*00(506.8)	TRBD1*00(35),TRBD2*00(30)	TRBJ1-1*00(230)		530|541|567|0|11||55.0;530|541|567|0|11||55.0	17|24|36|14|21||35.0;26|32|48|12|18||30.0	22|40|68|24|42||90.0												TGTGCCAGCAGAGGAGGGGGCTTCAACACTGAAGCTTTCTTT	36								CASRGGGFNTEAFF		:::::::::0:-6:11:14:-5:0:21:24:-2:42:::	TLML_1_	RNA
1213	CLONES_TRBTLML_1__FU16_TCR-JV_cDNA_13_GTACGCAA_merged_170000.txt	1806	5	0.00016101	TGCGCCAGCGCCACACCAGGGGAAGCCGGGGAGCTGTTTTTT	EEEEEEEEEEEEEEEEEEEEEEEEEEEEEEEEEEEEEEEEEE	TRBV5-1*00(525)	TRBD1*00(30)	TRBJ2-2*00(225)		554|563|590|0|9||45.0	16|22|36|16|22||30.0	26|43|71|25|42||85.0												TGCGCCAGCGCCACACCAGGGGAAGCCGGGGAGCTGTTTTTT	36								CASATPGEAGELFF		:::::::::0:-7:9:16:-4:-2:22:25:-6:42:::	TLML_1_	RNA
1214	CLONES_TRBTLML_1__FU16_TCR-JV_cDNA_13_GTACGCAA_merged_170000.txt	1807	5	0.00016101	TGCGCCAGCAGCTTGGTCCAGGGGCCAGCTACGCAGTATTTT	EEEEEEEEEEEEEEEEEEEEEEEEEEEEEEEEEEEEEEAAAA	TRBV5-1*00(745)	TRBD1*00(30)	TRBJ2-3*00(74)		554|570|590|0|16||80.0	16|22|36|18|24||30.0	24|41|69|25|42|SA27C|69.0												TGCGCCAGCAGCTTGGTCCAGGGGCCAGCTACGCAGTATTTT	32								CASSLVQGPATQYF		:::::::::0:0:16:18:-4:-2:24:25:-4:42:::	TLML_1_	RNA
1215	CLONES_TRBTLML_1__FU16_TCR-JV_cDNA_13_GTACGCAA_merged_170000.txt	1808	5	0.00016101	TGCGCCAGCAGCTTGGCGGGGATCCAAGAGACCCAGTACTTC	EEEEEEEEEEEEEEEEEEEEEEEEEEEEEEEEEEEEEEEEEE	TRBV5-1*00(395)		TRBJ2-5*00(235)		554|571|590|0|17||85.0		21|40|68|23|42||95.0												TGCGCCAGCAGCTTGGCGGGGATCCAAGAGACCCAGTACTTC	36								CASSLAGIQETQYF		:::::::::0:1:17:::::23:-1:42:::	TLML_1_	RNA
1216	CLONES_TRBTLML_1__FU16_TCR-JV_cDNA_13_GTACGCAA_merged_170000.txt	1809	5	0.00016101	TGCGCCAGCAGCTTGGGATCCGGAGACTACGAGCAGTACTTC	EEEEEEEEEEEEEEEEEEEEEEEEEEEEEEEEEEEEEEEEEE	TRBV5-1*00(185)		TRBJ2-7*00(220)		554|570|590|0|16||80.0		23|39|67|26|42||80.0												TGCGCCAGCAGCTTGGGATCCGGAGACTACGAGCAGTACTTC	36								CASSLGSGDYEQYF		:::::::::0:0:16:::::26:-3:42:::	TLML_1_	RNA
1217	CLONES_TRBTLML_1__FU16_TCR-JV_cDNA_13_GTACGCAA_merged_170000.txt	1810	5	0.00016101	TGCGCCAGCAGCTTGGAACAGCAGTACAATGAGCAGTTCTTC	EEEEEEEEEEEEEEEEEEEEEEEEEEEEEEEEEEEEEEEEEE	TRBV5-1*00(340)		TRBJ2-1*00(230)		554|570|590|0|16||80.0		24|42|70|24|42||90.0												TGCGCCAGCAGCTTGGAACAGCAGTACAATGAGCAGTTCTTC	36								CASSLEQQYNEQFF		:::::::::0:0:16:::::24:-4:42:::	TLML_1_	RNA
1218	CLONES_TRBTLML_1__FU16_TCR-JV_cDNA_13_GTACGCAA_merged_170000.txt	1811	5	0.00016101	TGCGCCAGCAGCCCCCAGGCCTCCTACAATGAGCAGTTCTTC	EEEEEEEEEEEEEEEEEEEEEEEEEEEEEEEEEEEEEEEEEE	TRBV5-1*00(800)		TRBJ2-1*00(250)		554|566|590|0|12||60.0		20|42|70|20|42||110.0												TGCGCCAGCAGCCCCCAGGCCTCCTACAATGAGCAGTTCTTC	36								CASSPQASYNEQFF		:::::::::0:-4:12:::::20:0:42:::	TLML_1_	RNA
1219	CLONES_TRBTLML_1__FU16_TCR-JV_cDNA_13_GTACGCAA_merged_170000.txt	1812	5	0.00016101	TGCGCCAGCAGCCGGGAGGGCCTTTCCTACGAGCAGTACTTC	EEEEEEEEEEEEEEEEEEEEEEEEEEEEEEEEEEEEEEEEEE	TRBV5-1*00(215)	TRBD2*00(50)	TRBJ2-7*00(230)		554|566|590|0|12||60.0	24|34|48|12|22||50.0	21|39|67|24|42||90.0												TGCGCCAGCAGCCGGGAGGGCCTTTCCTACGAGCAGTACTTC	36								CASSREGLSYEQYF		:::::::::0:-4:12:12:-8:2:22:24:-1:42:::	TLML_1_	RNA
1220	CLONES_TRBTLML_1__FU16_TCR-JV_cDNA_13_GTACGCAA_merged_170000.txt	1813	5	0.00016101	TGCGCCAGCAGCCAAGGGTCCAGCCCGCATGAGCAGTTCTTC	EEEEEEEEEEEEEEEEEEEEEEEEEEEEEEEEEEEEEEEEEE	TRBV4-1*00(150),TRBV4-3*00(134)	TRBD2*00(25)	TRBJ2-1*00(210)		537|553|574|0|16||80.0;537|553|574|0|16||80.0	4|9|48|23|28||25.0	28|42|70|28|42||70.0												TGCGCCAGCAGCCAAGGGTCCAGCCCGCATGAGCAGTTCTTC	36								CASSQGSSPHEQFF		:::::::::0:-1:16:23:12:-23:28:28:-8:42:::	TLML_1_	RNA
1221	CLONES_TRBTLML_1__FU16_TCR-JV_cDNA_13_GTACGCAA_merged_170000.txt	1814	5	0.00016101	TGCGCCAGCAGCCAAGAGACAGGGGGCTACGAGCAGTACTTC	EEEEEEEEEEEEEEEEEEEEEEEEEEEEEEEEEEEEEEEEEE	TRBV4-1*00(591.8)	TRBD1*00(45)	TRBJ2-7*00(220)		537|554|574|0|17||85.0	14|23|36|17|26||45.0	23|39|67|26|42||80.0												TGCGCCAGCAGCCAAGAGACAGGGGGCTACGAGCAGTACTTC	36								CASSQETGGYEQYF		:::::::::0:0:17:17:-2:-1:26:26:-3:42:::	TLML_1_	RNA
1222	CLONES_TRBTLML_1__FU16_TCR-JV_cDNA_13_GTACGCAA_merged_170000.txt	1815	5	0.00016101	TGCGCCAGCAGCCAAGAAACAGGGAATCAGCCCCAGCATTTT	EEEEEEEEEEEEEEEEEEEEEEEEEEEEEEEEEEEEEEEEEE	TRBV4-1*00(156.2)	TRBD1*00(30)	TRBJ1-5*00(230)		537|554|574|0|17||85.0	15|21|36|18|24||30.0	24|42|70|24|42||90.0												TGCGCCAGCAGCCAAGAAACAGGGAATCAGCCCCAGCATTTT	36								CASSQETGNQPQHF		:::::::::0:0:17:18:-3:-3:24:24:-4:42:::	TLML_1_	RNA
1223	CLONES_TRBTLML_1__FU16_TCR-JV_cDNA_13_GTACGCAA_merged_170000.txt	1816	5	0.00016101	TGCGCCAGCAGCGAGTCAGGGGATAATCAGCCCCAGCATTTT	EEEEEEEEEEEEEEEEEEEEEEEEEEEEEEEEEEEEEEEEEE	TRBV5-1*00(490)	TRBD1*00(30)	TRBJ1-5*00(230)		554|566|590|0|12||60.0	16|22|36|16|22||30.0	24|42|70|24|42||90.0												TGCGCCAGCAGCGAGTCAGGGGATAATCAGCCCCAGCATTTT	36								CASSESGDNQPQHF		:::::::::0:-4:12:16:-4:-2:22:24:-4:42:::	TLML_1_	RNA
1224	CLONES_TRBTLML_1__FU16_TCR-JV_cDNA_13_GTACGCAA_merged_170000.txt	1818	5	0.00016101	TGCAGTGCTTTGACAGGGGGCTCTTCCTACGAGCAGTACTTC	EEEEEEEEEEEEEEEEEEEEEEEEEEEEEEEEEEEEEEEEEE	TRBV20-1*00(560)	TRBD1*00(50)	TRBJ2-7*00(230)		759|768|793|0|9||45.0	14|24|36|11|21||50.0	21|39|67|24|42||90.0												TGCAGTGCTTTGACAGGGGGCTCTTCCTACGAGCAGTACTTC	36								CSALTGGSSYEQYF		:::::::::0:-5:9:11:-2:0:21:24:-1:42:::	TLML_1_	RNA
1225	CLONES_TRBTLML_1__FU16_TCR-JV_cDNA_13_GTACGCAA_merged_170000.txt	1819	5	0.00016101	TGCAGTGCTAGTCCCCGGGACTATCACAATGAGCAGTTCTTC	EEEEEEEEEEEEEEEEEEEEEEEEEEEEEEEEEEEEEEEEEE	TRBV20-1*00(315)	TRBD2*00(50)	TRBJ2-1*00(225)		759|770|793|0|11||55.0	13|23|48|13|23||50.0	25|42|70|25|42||85.0												TGCAGTGCTAGTCCCCGGGACTATCACAATGAGCAGTTCTTC	36								CSASPRDYHNEQFF		:::::::::0:-3:11:13:3:-9:23:25:-5:42:::	TLML_1_	RNA
1226	CLONES_TRBTLML_1__FU16_TCR-JV_cDNA_13_GTACGCAA_merged_170000.txt	1820	5	0.00016101	TGCAGTGCTAGCGAAACAGGGGGGAACACTGAAGCTTTCTTT	EEEEEEEEEEEEEEEEEEEEEEEEEEEEEEEEEEEEEEEEEE	TRBV20-1*00(424)	TRBD1*00(40)	TRBJ1-1*00(235)		759|770|793|0|11||55.0	15|23|36|15|23||40.0	21|40|68|23|42||95.0												TGCAGTGCTAGCGAAACAGGGGGGAACACTGAAGCTTTCTTT	36								CSASETGGNTEAFF		:::::::::0:-3:11:15:-3:-1:23:23:-1:42:::	TLML_1_	RNA
1227	CLONES_TRBTLML_1__FU16_TCR-JV_cDNA_13_GTACGCAA_merged_170000.txt	1821	5	0.00016101	TGCAGTGCTAGATTAGGCTCTGGGGCCAACGTCCTGACTTTC	EEEEEEEEEEEEEEEEEEEEEEEEEEEEEEEEEEEEEEEEEE	TRBV20-1*00(776.8)		TRBJ2-6*00(270)		759|771|793|0|12||60.0		19|45|73|16|42||130.0												TGCAGTGCTAGATTAGGCTCTGGGGCCAACGTCCTGACTTTC	36								CSARLGSGANVLTF		:::::::::0:-2:12:::::16:1:42:::	TLML_1_	RNA
1228	CLONES_TRBTLML_1__FU16_TCR-JV_cDNA_13_GTACGCAA_merged_170000.txt	1822	5	0.00016101	TGCAGTGCTAGAGGAGATGGGACTTCACCAGCGCAGTATTTT	EEEEEEEEEEEEEEEEEEEEEEEEEEEEEEEEEEEEEEEEEE	TRBV20-1*00(749)	TRBD2*00(30)	TRBJ2-3*00(195)		759|772|793|0|13||65.0	16|22|48|18|24||30.0	30|41|69|31|42||55.0												TGCAGTGCTAGAGGAGATGGGACTTCACCAGCGCAGTATTTT	36								CSARGDGTSPAQYF		:::::::::0:-1:13:18:0:-10:24:31:-10:42:::	TLML_1_	RNA
1229	CLONES_TRBTLML_1__FU16_TCR-JV_cDNA_13_GTACGCAA_merged_170000.txt	1823	5	0.00016101	TGCAGTGCTAGAGATATAACGGGAGGGACTGAGCAGTTCTTC	EEEEEEEEEEEEEEEEEEEEEEEEEEEEEEEEEEEEEEEEEE	TRBV20-1*00(555)	TRBD2*00(40)	TRBJ2-1*00(205)		759|774|793|0|15||75.0	24|32|48|19|27||40.0	29|42|70|29|42||65.0												TGCAGTGCTAGAGATATAACGGGAGGGACTGAGCAGTTCTTC	36								CSARDITGGTEQFF		:::::::::0:1:15:19:-8:0:27:29:-9:42:::	TLML_1_	RNA
1230	CLONES_TRBTLML_1__FU16_TCR-JV_cDNA_13_GTACGCAA_merged_170000.txt	1824	5	0.00016101	TGCAGTGCCGAAAATTCGAATAGCAATCAGCCCCAGCATTTT	EEEEEEEEEEEEEEEEEEEEEEEEEEEEEEEEEEEEEEEEEE	TRBV20-1*00(500)		TRBJ1-5*00(255)		759|767|793|0|8||40.0		19|42|70|19|42||115.0												TGCAGTGCCGAAAATTCGAATAGCAATCAGCCCCAGCATTTT	36								CSAENSNSNQPQHF		:::::::::0:-6:8:::::19:1:42:::	TLML_1_	RNA
1231	CLONES_TRBTLML_1__FU16_TCR-JV_cDNA_13_GTACGCAA_merged_170000.txt	1825	5	0.00016101	TGCAGCGTTCCAGGGACGCTCCCAGCCTACGAGCAGTACTTC	EEEEEEEEEEEEEEEEEEEEEEEEEEEEEEEEEEEEEEEEEE	TRBV29-1*00(216.8)	TRBD1*00(25),TRBD2*00(25)	TRBJ2-7*00(225)		700|709|734|0|9||45.0	12|17|36|12|17||25.0;2|7|48|18|23||25.0	22|39|67|25|42||85.0												TGCAGCGTTCCAGGGACGCTCCCAGCCTACGAGCAGTACTTC	36								CSVPGTLPAYEQYF		:::::::::0:-5:9:12:0:-7:17:25:-2:42:::	TLML_1_	RNA
1232	CLONES_TRBTLML_1__FU16_TCR-JV_cDNA_13_GTACGCAA_merged_170000.txt	1826	5	0.00016101	TGCAGCGTTGACGGACTAGCGGGAGAGTACGAGCAGTACTTC	EEEEEEEEEEEEEEEEEEEEEEEEEEEEEEEEEEEEEEEEEE	TRBV29-1*00(367)	TRBD2*00(65)	TRBJ2-7*00(215)		700|711|734|0|11||55.0	17|30|48|12|25||65.0	24|39|67|27|42||75.0												TGCAGCGTTGACGGACTAGCGGGAGAGTACGAGCAGTACTTC	36								CSVDGLAGEYEQYF		:::::::::0:-3:11:12:-1:-2:25:27:-4:42:::	TLML_1_	RNA
1233	CLONES_TRBTLML_1__FU16_TCR-JV_cDNA_13_GTACGCAA_merged_170000.txt	1827	5	0.00016101	TGCAGCGTTGAGGGGGACAGGGGAGACACTGAAGCTTTCTTT	EEEEEEEEEEEEEEEEEEEEEEEEEEEEEEEEEEEEEEEEEE	TRBV29-1*00(1085)	TRBD1*00(50)	TRBJ1-1*00(108.8)		700|711|734|0|11||55.0	12|22|36|13|23||50.0	23|40|68|25|42||85.0												TGCAGCGTTGAGGGGGACAGGGGAGACACTGAAGCTTTCTTT	36								CSVEGDRGDTEAFF		:::::::::0:-3:11:13:0:-2:23:25:-3:42:::	TLML_1_	RNA
1234	CLONES_TRBTLML_1__FU16_TCR-JV_cDNA_13_GTACGCAA_merged_170000.txt	1828	5	0.00016101	TGCAGCGTTGAAGGGTTAGCGGGAGCCTACGAGCAGTACTTC	EEEEEEEEEEEEEEEEEEEEEEEEEEEEEEEEEEEEEEEEEE	TRBV29-1*00(274)	TRBD2*00(45)	TRBJ2-7*00(225)		700|713|734|0|13||65.0	21|30|48|16|25||45.0	22|39|67|25|42||85.0												TGCAGCGTTGAAGGGTTAGCGGGAGCCTACGAGCAGTACTTC	36								CSVEGLAGAYEQYF		:::::::::0:-1:13:16:-5:-2:25:25:-2:42:::	TLML_1_	RNA
1235	CLONES_TRBTLML_1__FU16_TCR-JV_cDNA_13_GTACGCAA_merged_170000.txt	1829	5	0.00016101	TGCAGCGTTGAAGATTCTAGGGGTGCCGGGGAGCTGTTTTTT	EEEEEEEEEEEEEEEEEEEEEEEEEEEEEEEEEEEEEEEEEE	TRBV29-1*00(445)	TRBD1*00(25)	TRBJ2-2*00(225)		700|715|734|0|15||75.0	17|22|36|18|23||25.0	26|43|71|25|42||85.0												TGCAGCGTTGAAGATTCTAGGGGTGCCGGGGAGCTGTTTTTT	36								CSVEDSRGAGELFF		:::::::::0:1:15:18:-5:-2:23:25:-6:42:::	TLML_1_	RNA
1236	CLONES_TRBTLML_1__FU16_TCR-JV_cDNA_13_GTACGCAA_merged_170000.txt	1830	5	0.00016101	TGCAGCGTTGAAGAGTCCCCGGGGGGGGACATTCAGTACTTC	EEEEEEEEEEEEEEEEEEEEEEEEEEEEEEEEEEEEEEEEEE	TRBV29-1*00(245)	TRBD1*00(30),TRBD2*00(30)	TRBJ2-4*00(210)		700|714|734|0|14||70.0	9|15|36|17|23||30.0;13|19|48|17|23||30.0	28|42|70|28|42||70.0												TGCAGCGTTGAAGAGTCCCCGGGGGGGGACATTCAGTACTTC	36								CSVEESPGGDIQYF		:::::::::0:0:14:17:3:-9:23:28:-8:42:::	TLML_1_	RNA
1238	CLONES_TRBTLML_1__FU16_TCR-JV_cDNA_13_GTACGCAA_merged_170000.txt	1856	5	0.00016101	TGTGCTGTAGGCCTAGGAGCGGGTGAGACCCAGTACTTC	EEEEEEEEEEEEEEEEEEEEEEEEEEEEEEEEEEEEEEA	TRBV30*00(310)	TRBD2*00(30)	TRBJ2-5*00(215)		787|792|821|0|5||25.0	22|28|48|17|23||30.0	25|40|68|24|39||75.0												TGTGCTGTAGGCCTAGGAGCGGGTGAGACCCAGTACTTC	32								CAVGLGAGETQYF		:::::::::0:-9:5:17:-6:-4:23:24:-5:39:::	TLML_1_	RNA
1239	CLONES_TRBTLML_1__FU16_TCR-JV_cDNA_13_GTACGCAA_merged_170000.txt	1859	5	0.00016101	TGTGCTAGCAGCCAGGGGGCCAATTACGAGCAGTACTTC	EEEEEEEEEEEEEEEEEEEEEEEEEEEEEEEEEEEEEEE	TRBV7-7*00(232)	TRBD1*00(40)	TRBJ2-7*00(215)		585|597|622|0|12|SC590T|44.0	16|24|36|12|20||40.0	24|39|67|24|39||75.0												TGTGCTAGCAGCCAGGGGGCCAATTACGAGCAGTACTTC	36								CASSQGANYEQYF		:::::::::0:-5:12:12:-4:0:20:24:-4:39:::	TLML_1_	RNA
1240	CLONES_TRBTLML_1__FU16_TCR-JV_cDNA_13_GTACGCAA_merged_170000.txt	1863	5	0.00016101	TGTGCCTGGATTGCGGGAGGTGCCTACGAGCAGTACTTC	EEEEEEEEEEEEEEEEEEEEEEEEEEEEEEEEEEEEEEE	TRBV30*00(463.6)	TRBD2*00(40)	TRBJ2-7*00(225)		787|797|821|0|10||50.0	23|31|48|12|20||40.0	22|39|67|22|39||85.0												TGTGCCTGGATTGCGGGAGGTGCCTACGAGCAGTACTTC	36								CAWIAGGAYEQYF		:::::::::0:-4:10:12:-7:-1:20:22:-2:39:::	TLML_1_	RNA
1241	CLONES_TRBTLML_1__FU16_TCR-JV_cDNA_13_GTACGCAA_merged_170000.txt	1864	5	0.00016101	TGTGCCTGGAGGGCCCTAGGGGAAGATACGCAGTATTTT	EEEEEEEEEEEEEEEEEEEEEEEEEEEEEEEEEEEEEEE	TRBV30*00(340)	TRBD2*00(30)	TRBJ2-3*00(220)		787|798|821|0|11||55.0	30|36|48|11|17||30.0	25|41|69|23|39||80.0												TGTGCCTGGAGGGCCCTAGGGGAAGATACGCAGTATTTT	36								CAWRALGEDTQYF		:::::::::0:-3:11:11:-14:4:17:23:-5:39:::	TLML_1_	RNA
1242	CLONES_TRBTLML_1__FU16_TCR-JV_cDNA_13_GTACGCAA_merged_170000.txt	1865	5	0.00016101	TGTGCCTGGAAATGGGCCGGGAACACTGAAGCTTTCTTT	EEEEEEEEEEEEEEEEEEEEEEEEEEEEEEEEEEEEEEE	TRBV30*00(810)	TRBD2*00(25)	TRBJ1-1*00(190)		787|797|821|0|10||50.0	29|34|48|13|18||25.0	21|40|68|20|39||95.0												TGTGCCTGGAAATGGGCCGGGAACACTGAAGCTTTCTTT	36								CAWKWAGNTEAFF		:::::::::0:-4:10:13:-13:2:18:20:-1:39:::	TLML_1_	RNA
1243	CLONES_TRBTLML_1__FU16_TCR-JV_cDNA_13_GTACGCAA_merged_170000.txt	1873	5	0.00016101	TGTGCCATCACCCCGGGTCTCTCCTACGAGCAGTACTTC	EEEEEEEEEEEEEEEEEEEEEEEEEEEEEEEEEEEEEEE	TRBV10-3*00(749)	TRBD1*00(30),TRBD2*00(30)	TRBJ2-7*00(235)		533|543|570|0|10||50.0	9|15|36|11|17||30.0;13|19|48|11|17||30.0	20|39|67|20|39||95.0												TGTGCCATCACCCCGGGTCTCTCCTACGAGCAGTACTTC	36								CAITPGLSYEQYF		:::::::::0:-7:10:11:3:-9:17:20:0:39:::	TLML_1_	RNA
1244	CLONES_TRBTLML_1__FU16_TCR-JV_cDNA_13_GTACGCAA_merged_170000.txt	1874	5	0.00016101	TGTGCCATCAGTTCAGGGGCTCTCTATGGCTACACCTTC	EEEEEEEEEEEEEEEEEEEEEEEEEEEEEEEEEEEEEEE	TRBV10-3*00(415)	TRBD1*00(30)	TRBJ1-2*00(220)		533|545|570|0|12||60.0	16|22|36|13|19||30.0	24|40|68|23|39||80.0												TGTGCCATCAGTTCAGGGGCTCTCTATGGCTACACCTTC	36								CAISSGALYGYTF		:::::::::0:-5:12:13:-4:-2:19:23:-4:39:::	TLML_1_	RNA
1245	CLONES_TRBTLML_1__FU16_TCR-JV_cDNA_13_GTACGCAA_merged_170000.txt	1875	5	0.00016101	TGTGCCATCAGTGCAGGGTTCAATCAGCCCCAGCATTTT	EEEEEEEEEEEEEEEEEEEEEEEEEEEEEEEEEEEEEEE	TRBV10-3*00(720)	TRBD1*00(25)	TRBJ1-5*00(231.8)		533|546|570|0|13||65.0	16|21|36|13|18||25.0	23|42|70|20|39||95.0												TGTGCCATCAGTGCAGGGTTCAATCAGCCCCAGCATTTT	36								CAISAGFNQPQHF		:::::::::0:-4:13:13:-4:-3:18:20:-3:39:::	TLML_1_	RNA
1246	CLONES_TRBTLML_1__FU16_TCR-JV_cDNA_13_GTACGCAA_merged_170000.txt	1876	5	0.00016101	TGTGCCATCAGTGCAAGTAGCACAGATACGCAGTATTTT	EEEEEEEEEEEEEEEEEEEEEEEEEEEEEEEEEEEEEEE	TRBV10-3*00(450.8)		TRBJ2-3*00(250)		533|546|570|0|13||65.0		19|41|69|17|39||110.0												TGTGCCATCAGTGCAAGTAGCACAGATACGCAGTATTTT	36								CAISASSTDTQYF		:::::::::0:-4:13:::::17:1:39:::	TLML_1_	RNA
1247	CLONES_TRBTLML_1__FU16_TCR-JV_cDNA_13_GTACGCAA_merged_170000.txt	1877	5	0.00016101	TGTGCCACCAGTACTAGCGGGAGAGATACGCAGTATTTT	EEEEEEEEEEEEEEEEEEEEEEEEEEEEEEEEEEEEEEE	TRBV24-1*00(457.4)	TRBD2*00(55)	TRBJ2-3*00(216.8)		559|571|597|0|12||60.0	19|30|48|12|23||55.0	25|41|69|23|39||80.0												TGTGCCACCAGTACTAGCGGGAGAGATACGCAGTATTTT	36								CATSTSGRDTQYF		:::::::::0:-6:12:12:-3:-2:23:23:-5:39:::	TLML_1_	RNA
1248	CLONES_TRBTLML_1__FU16_TCR-JV_cDNA_13_GTACGCAA_merged_170000.txt	1878	5	0.00016101	TGTGCCACGGGACCTTCAAACAATCAGCCCCAGCATTTT	EEEEEEEEEEEEEEEEEEEEEEEEEEEEEEEEEEEEEEE	TRBV19*00(260)	TRBD1*00(30),TRBD2*00(30)	TRBJ1-5*00(235)		559|566|596|0|7||35.0	11|17|36|7|13||30.0;15|21|48|7|13||30.0	23|42|70|20|39||95.0												TGTGCCACGGGACCTTCAAACAATCAGCCCCAGCATTTT	36								CATGPSNNQPQHF		:::::::::0:-10:7:7:1:-7:13:20:-3:39:::	TLML_1_	RNA
1249	CLONES_TRBTLML_1__FU16_TCR-JV_cDNA_13_GTACGCAA_merged_170000.txt	1879	5	0.00016101	TGTGCCAGTCACAGGACTAGCGGGACCCCCTTAATCTTC	EEEEEEEEEEEEEEEEEEEEEEEEEEEEEEEEEEEEEEE	TRBV27*00(485)	TRBD2*00(60)	TRBJ2-1*00(120)		556|564|593|0|8||40.0	17|29|48|13|25||60.0	37|42|70|34|39||25.0												TGTGCCAGTCACAGGACTAGCGGGACCCCCTTAATCTTC	36								CASHRTSGTPLIF		:::::::::0:-9:8:13:-1:-3:25:34:-17:39:::	TLML_1_	RNA
1250	CLONES_TRBTLML_1__FU16_TCR-JV_cDNA_13_GTACGCAA_merged_170000.txt	1880	5	0.00016101	TGTGCCAGTAGTGCGGGCCTCAGCACTGAAGCTTTCTTT	EEEEEEEEEEEEEEEEEEEEEEEEEEEEEEEEEEEEEEE	TRBV19*00(555)	TRBD2*00(25)	TRBJ1-1*00(158)		559|571|596|0|12||60.0	23|28|48|12|17||25.0	24|40|68|23|39||80.0												TGTGCCAGTAGTGCGGGCCTCAGCACTGAAGCTTTCTTT	36								CASSAGLSTEAFF		:::::::::0:-5:12:12:-7:-4:17:23:-4:39:::	TLML_1_	RNA
1251	CLONES_TRBTLML_1__FU16_TCR-JV_cDNA_13_GTACGCAA_merged_170000.txt	1881	5	0.00016101	TGTGCCAGTAGTATAGGGACAGGCTACGAGCAGTACTTC	EEEEEEEEEEEEEEEEEEEEEEEEEEEEEEEEEEEEEEE	TRBV19*00(1028)	TRBD1*00(35)	TRBJ2-7*00(220)		559|575|596|0|16||80.0	13|20|36|16|23||35.0	23|39|67|23|39||80.0												TGTGCCAGTAGTATAGGGACAGGCTACGAGCAGTACTTC	36								CASSIGTGYEQYF		:::::::::0:-1:16:16:-1:-4:23:23:-3:39:::	TLML_1_	RNA
1252	CLONES_TRBTLML_1__FU16_TCR-JV_cDNA_13_GTACGCAA_merged_170000.txt	1882	5	0.00016101	TGTGCCAGTAGTATAGAAGGTAGGGGGGAGCAGTACTTC	EEEEEEEEEEEEEEEEEEEEEEEEEEEEEEEEEEEEEEE	TRBV19*00(380.8)	TRBD1*00(30)	TRBJ2-7*00(200)		559|576|596|0|17||85.0	17|23|36|21|27||30.0	27|39|67|27|39||60.0												TGTGCCAGTAGTATAGAAGGTAGGGGGGAGCAGTACTTC	36								CASSIEGRGEQYF		:::::::::0:0:17:21:-5:-1:27:27:-7:39:::	TLML_1_	RNA
1253	CLONES_TRBTLML_1__FU16_TCR-JV_cDNA_13_GTACGCAA_merged_170000.txt	1883	5	0.00016101	TGTGCCAGTAGTAGCCAGGGGCTACAGACCCAGTACTTC	EEEEEEEEEEEEEEEEEEEEEEEEEEEEEEEEEEEEEEE	TRBV19*00(285.8)	TRBD1*00(30)	TRBJ2-5*00(210)		559|572|596|0|13||65.0	16|22|36|15|21||30.0	26|40|68|25|39||70.0												TGTGCCAGTAGTAGCCAGGGGCTACAGACCCAGTACTTC	36								CASSSQGLQTQYF		:::::::::0:-4:13:15:-4:-2:21:25:-6:39:::	TLML_1_	RNA
1254	CLONES_TRBTLML_1__FU16_TCR-JV_cDNA_13_GTACGCAA_merged_170000.txt	1884	5	0.00016101	TGTGCCAGTAGGGAGGGCCAGAACTACGAGCAGTACTTC	EEEEEEEEEEEEEEEEEEEEEEEEEEEEEEEEEEEEEEE	TRBV19*00(522)	TRBD2*00(40)	TRBJ2-7*00(87)		559|570|596|0|11||55.0	26|34|48|11|19||40.0	23|39|67|23|39||80.0												TGTGCCAGTAGGGAGGGCCAGAACTACGAGCAGTACTTC	36								CASREGQNYEQYF		:::::::::0:-6:11:11:-10:2:19:23:-3:39:::	TLML_1_	RNA
1255	CLONES_TRBTLML_1__FU16_TCR-JV_cDNA_13_GTACGCAA_merged_170000.txt	1885	5	0.00016101	TGTGCCAGCTCACCAACTAGCACAGATACGCAGTATTTT	EEEEEEEEEEEEEEEEEEEEEEEEEEEEEEEEEEEEEEE	TRBV18*00(750)		TRBJ2-3*00(255)		702|717|739|0|15||75.0		18|41|69|16|39||115.0												TGTGCCAGCTCACCAACTAGCACAGATACGCAGTATTTT	36								CASSPTSTDTQYF		:::::::::0:-2:15:::::16:2:39:::	TLML_1_	RNA
1256	CLONES_TRBTLML_1__FU16_TCR-JV_cDNA_13_GTACGCAA_merged_170000.txt	1886	5	0.00016101	TGTGCCAGCCGGGGTGGGGGTGAGGAGACCCAGTACTTC	EEEEEEEEEEEEEEEEEEEEEEEEEEEEEEEEEEEEEEE	TRBV19*00(601.8)	TRBD1*00(25),TRBD2*00(25)	TRBJ2-5*00(211.8)		559|567|596|0|8||40.0	10|15|36|8|13||25.0;14|19|48|8|13||25.0	25|40|68|24|39||75.0												TGTGCCAGCCGGGGTGGGGGTGAGGAGACCCAGTACTTC	36								CASRGGGEETQYF		:::::::::0:-9:8:8:2:-9:13:24:-5:39:::	TLML_1_	RNA
1257	CLONES_TRBTLML_1__FU16_TCR-JV_cDNA_13_GTACGCAA_merged_170000.txt	1887	5	0.00016101	TGTGCCAGCGCCGGGACTAGACTCTACGAGCAGTACTTC	EEEEEEEEEEEEEEEEEEEEEEEEEEEEEEEEEEEEEEE	TRBV7-9*00(320)	TRBD2*00(50)	TRBJ2-7*00(220)		556|565|593|0|9||45.0	14|24|48|10|20||50.0	23|39|67|23|39||80.0												TGTGCCAGCGCCGGGACTAGACTCTACGAGCAGTACTTC	36								CASAGTRLYEQYF		:::::::::0:-8:9:10:2:-8:20:23:-3:39:::	TLML_1_	RNA
1258	CLONES_TRBTLML_1__FU16_TCR-JV_cDNA_13_GTACGCAA_merged_170000.txt	1888	5	0.00016101	TGTGCCAGCATGGGGACTAGCGGGATCAGCTGGTTCTTC	EEEEEEEEEEEEEEEEEEEEEEEEEEEEEEEEEEEEEEE	TRBV2*00(508)	TRBD2*00(65)	TRBJ2-1*00(175)		518|528|555|0|10||50.0	16|29|48|12|25||65.0	35|42|70|32|39||35.0												TGTGCCAGCATGGGGACTAGCGGGATCAGCTGGTTCTTC	36								CASMGTSGISWFF		:::::::::0:-7:10:12:0:-3:25:32:-15:39:::	TLML_1_	RNA
1259	CLONES_TRBTLML_1__FU16_TCR-JV_cDNA_13_GTACGCAA_merged_170000.txt	1889	5	0.00016101	TGTGCCAGCACCTTGGGGGGCACAGATACGCAGTATTTT	EEEEEEEEEEEEEEEEEEEEEEEEEEEEEEEEEEEEEEE	TRBV28*00(350)	TRBD1*00(25)	TRBJ2-3*00(236.8)		564|574|601|0|10||50.0	18|23|36|14|19||25.0	21|41|69|19|39||100.0												TGTGCCAGCACCTTGGGGGGCACAGATACGCAGTATTTT	36								CASTLGGTDTQYF		:::::::::0:-7:10:14:-6:-1:19:19:-1:39:::	TLML_1_	RNA
1260	CLONES_TRBTLML_1__FU16_TCR-JV_cDNA_13_GTACGCAA_merged_170000.txt	1890	5	0.00016101	TGTGCCAGCACGCAGGGGGCGGCCTACGAGCAGTACTTC	EEEEEEEEEEEEEEEEEEEEEEEEEEEEEEEEEEEEEEE	TRBV27*00(270)	TRBD1*00(45)	TRBJ2-7*00(225)		556|566|593|0|10||50.0	16|25|36|12|21||45.0	22|39|67|22|39||85.0												TGTGCCAGCACGCAGGGGGCGGCCTACGAGCAGTACTTC	36								CASTQGAAYEQYF		:::::::::0:-7:10:12:-4:1:21:22:-2:39:::	TLML_1_	RNA
1261	CLONES_TRBTLML_1__FU16_TCR-JV_cDNA_13_GTACGCAA_merged_170000.txt	1891	5	0.00016101	TGTGCCAGCAGTTTCCTGGCGCAGAATGAGCAGTTCTTC	EEEEEEEEEEEEEEEEEEEEEEEEEEEEEEEEEEEEEEE	TRBV28*00(356.8)	TRBD1*00(25)	TRBJ2-1*00(215)		564|578|601|0|14||70.0	21|26|36|17|22||25.0	27|42|70|24|39||75.0												TGTGCCAGCAGTTTCCTGGCGCAGAATGAGCAGTTCTTC	36								CASSFLAQNEQFF		:::::::::0:-3:14:17:-9:2:22:24:-7:39:::	TLML_1_	RNA
1262	CLONES_TRBTLML_1__FU16_TCR-JV_cDNA_13_GTACGCAA_merged_170000.txt	1892	5	0.00016101	TGTGCCAGCAGTTTCAGGGGGCCAGATACGCAGTATTTT	EEEEEEEEEEEEEEEEEEEEEEEEEEEEEEEEEEEEEEE	TRBV12-3*00(360),TRBV12-4*00(360)	TRBD1*00(40)	TRBJ2-3*00(225)		530|544|567|0|14||70.0;530|544|567|0|14||70.0	16|24|36|14|22||40.0	24|41|69|22|39||85.0												TGTGCCAGCAGTTTCAGGGGGCCAGATACGCAGTATTTT	36								CASSFRGPDTQYF		:::::::::0:-3:14:14:-4:0:22:22:-4:39:::	TLML_1_	RNA
1263	CLONES_TRBTLML_1__FU16_TCR-JV_cDNA_13_GTACGCAA_merged_170000.txt	1893	5	0.00016101	TGTGCCAGCAGTTTGTGGGGTAGTCAAGCGCAGTATTTT	EEEEEEEEEEEEEEEEEEEEEEEEEEEEEEEEEEEEEEE	TRBV12-4*00(923.8),TRBV12-3*00(895)	TRBD2*00(25)	TRBJ2-3*00(144)		530|544|567|0|14||70.0;530|544|567|0|14||70.0	9|14|48|20|25||25.0	30|41|69|28|39||55.0												TGTGCCAGCAGTTTGTGGGGTAGTCAAGCGCAGTATTTT	36								CASSLWGSQAQYF		:::::::::0:-3:14:20:7:-18:25:28:-10:39:::	TLML_1_	RNA
1264	CLONES_TRBTLML_1__FU16_TCR-JV_cDNA_13_GTACGCAA_merged_170000.txt	1894	5	0.00016101	TGTGCCAGCAGTTTGCGGGGACCTTACGAGCAGTACTTC	EEEEEEEEEEEEEEEEEEEEEEEEEEEEEEEEEEEEEEE	TRBV27*00(658)	TRBD1*00(25),TRBD2*00(25)	TRBJ2-7*00(215)		556|570|593|0|14||70.0	12|17|36|17|22||25.0;16|21|48|17|22||25.0	24|39|67|24|39||75.0												TGTGCCAGCAGTTTGCGGGGACCTTACGAGCAGTACTTC	36								CASSLRGPYEQYF		:::::::::0:-3:14:17:0:-7:22:24:-4:39:::	TLML_1_	RNA
1265	CLONES_TRBTLML_1__FU16_TCR-JV_cDNA_13_GTACGCAA_merged_170000.txt	1895	5	0.00016101	TGTGCCAGCAGTTTGGGTAGCGGGACAACGCAGTATTTT	EEEEEEEEEEEEEEEEEEEEEEEEEEEEEEEEEEEEEEE	TRBV12-3*00(677.3),TRBV12-4*00(677.3)	TRBD2*00(40),TRBD1*00(35)	TRBJ2-3*00(180)		530|544|567|0|14||70.0;530|544|567|0|14||70.0	21|29|48|17|25||40.0;11|18|36|20|27||35.0	29|41|69|27|39||60.0												TGTGCCAGCAGTTTGGGTAGCGGGACAACGCAGTATTTT	36								CASSLGSGTTQYF		:::::::::0:-3:14:17:-5:-3:25:27:-9:39:::	TLML_1_	RNA
1266	CLONES_TRBTLML_1__FU16_TCR-JV_cDNA_13_GTACGCAA_merged_170000.txt	1896	5	0.00016101	TGTGCCAGCAGTTTGGGCTTAACAGATACGCAGTATTTT	EEEEEEEEEEEEEEEEEEEEEEEEEEEEEEEEEEEEEEE	TRBV6-5*00(173),TRBV6-1*00(166)		TRBJ2-3*00(230)		519|532|556|0|13||65.0;516|528|553|0|12||60.0		23|41|69|21|39||90.0												TGTGCCAGCAGTTTGGGCTTAACAGATACGCAGTATTTT	36								CASSLGLTDTQYF		:::::::::0:-4:13:::::21:-3:39:::	TLML_1_	RNA
1267	CLONES_TRBTLML_1__FU16_TCR-JV_cDNA_13_GTACGCAA_merged_170000.txt	1897	5	0.00016101	TGTGCCAGCAGTTTAGTCAGGACCTACGAGCAGTACTTC	EEEEEEEEEEEEEEEEEEEEEEEEEEEEEEEEEEEEEEE	TRBV28*00(345)		TRBJ2-7*00(225)		564|579|601|0|15||75.0		22|39|67|22|39||85.0												TGTGCCAGCAGTTTAGTCAGGACCTACGAGCAGTACTTC	36								CASSLVRTYEQYF		:::::::::0:-2:15:::::22:-2:39:::	TLML_1_	RNA
1268	CLONES_TRBTLML_1__FU16_TCR-JV_cDNA_13_GTACGCAA_merged_170000.txt	1898	5	0.00016101	TGTGCCAGCAGTTTAAAACAGACCTACGAGCAGTACTTC	EEEEEEEEEEEEEEEEEEEEEEEEEEEEEEEEEEEEEEE	TRBV27*00(287)		TRBJ2-7*00(225)		556|571|593|0|15||75.0		22|39|67|22|39||85.0												TGTGCCAGCAGTTTAAAACAGACCTACGAGCAGTACTTC	36								CASSLKQTYEQYF		:::::::::0:-2:15:::::22:-2:39:::	TLML_1_	RNA
1269	CLONES_TRBTLML_1__FU16_TCR-JV_cDNA_13_GTACGCAA_merged_170000.txt	1899	5	0.00016101	TGTGCCAGCAGTTCTCCCCAGGGCTACGAGCAGTACTTC	EEEEEEEEEEEEEEEEEEEEEEEEEEEEEEEEEEEEEEE	TRBV28*00(645)	TRBD1*00(25),TRBD2*00(25)	TRBJ2-7*00(220)		564|577|601|0|13||65.0	16|21|36|18|23||25.0;2|7|48|13|18||25.0	23|39|67|23|39||80.0												TGTGCCAGCAGTTCTCCCCAGGGCTACGAGCAGTACTTC	36								CASSSPQGYEQYF		:::::::::0:-4:13:18:-4:-3:23:23:-3:39:::	TLML_1_	RNA
1270	CLONES_TRBTLML_1__FU16_TCR-JV_cDNA_13_GTACGCAA_merged_170000.txt	1900	5	0.00016101	TGTGCCAGCAGTTACAATGACTACAATGAGCAGTTCTTC	EEEEEEEEEEEEEEEEEEEEEEEEEEEEEEEEEEEEEEE	TRBV6-2*00(520),TRBV6-3*00(520)		TRBJ2-1*00(235)		516|531|553|0|15||75.0;516|531|553|0|15||75.0		23|42|70|20|39||95.0												TGTGCCAGCAGTTACAATGACTACAATGAGCAGTTCTTC	36								CASSYNDYNEQFF		:::::::::0:-2:15:::::20:-3:39:::	TLML_1_	RNA
1271	CLONES_TRBTLML_1__FU16_TCR-JV_cDNA_13_GTACGCAA_merged_170000.txt	1901	5	0.00016101	TGTGCCAGCAGTCGGGACCGGGGTTCACCCCTCCACTTT	EEEEEEEEEEEEEEEEEEEEEEEEEEEEEEEEEEEEEEE	TRBV6-1*00(220),TRBV6-5*00(220),TRBV6-3*00(204),TRBV6-6*00(204),TRBV6-8*00(204)	TRBD1*00(39)	TRBJ1-6*00(204)		516|528|553|0|12||60.0;519|531|556|0|12||60.0;516|528|553|0|12||60.0;516|528|553|0|12||60.0;512|524|549|0|12||60.0	11|22|36|12|23|SA17C|39.0	29|45|73|23|39||80.0												TGTGCCAGCAGTCGGGACCGGGGTTCACCCCTCCACTTT	36								CASSRDRGSPLHF		:::::::::0:-5:12:12:1:-2:23:23:-9:39:::	TLML_1_	RNA
1272	CLONES_TRBTLML_1__FU16_TCR-JV_cDNA_13_GTACGCAA_merged_170000.txt	1902	5	0.00016101	TGTGCCAGCAGTGCGGACAGGGCCTACGAGCAGTACTTC	EEEEEEEEEEEEEEEEEEEEEEEEEEEEEEEEEEEEEEE	TRBV2*00(570)	TRBD1*00(40)	TRBJ2-7*00(225)		518|531|555|0|13||65.0	13|21|36|14|22||40.0	22|39|67|22|39||85.0												TGTGCCAGCAGTGCGGACAGGGCCTACGAGCAGTACTTC	36								CASSADRAYEQYF		:::::::::0:-4:13:14:-1:-3:22:22:-2:39:::	TLML_1_	RNA
1273	CLONES_TRBTLML_1__FU16_TCR-JV_cDNA_13_GTACGCAA_merged_170000.txt	1903	5	0.00016101	TGTGCCAGCAGTGAAGCTAACCCCTACGAGCAGTACTTC	EEEEEEEEEEEEEEEEEEEEEEEEEEEEEEEEEEEEEEE	TRBV2*00(592)		TRBJ2-7*00(221.8)		518|535|555|0|17||85.0		22|39|67|22|39||85.0												TGTGCCAGCAGTGAAGCTAACCCCTACGAGCAGTACTTC	36								CASSEANPYEQYF		:::::::::0:0:17:::::22:-2:39:::	TLML_1_	RNA
1274	CLONES_TRBTLML_1__FU16_TCR-JV_cDNA_13_GTACGCAA_merged_170000.txt	1904	5	0.00016101	TGTGCCAGCAGTACCGGGACTAGCGGCAATAAGTACTTC	EEEEEEEEEEEEEEEEEEEEEEEEEEEEEEEEEEEEEEE	TRBV6-5*00(913.6)	TRBD2*00(65)	TRBJ2-7*00(180)		519|531|556|0|12||60.0	14|27|48|13|26||65.0	31|39|67|31|39||40.0												TGTGCCAGCAGTACCGGGACTAGCGGCAATAAGTACTTC	36								CASSTGTSGNKYF		:::::::::0:-5:12:13:2:-5:26:31:-11:39:::	TLML_1_	RNA
1275	CLONES_TRBTLML_1__FU16_TCR-JV_cDNA_13_GTACGCAA_merged_170000.txt	1905	5	0.00016101	TGTGCCAGCAGCTTTTTTGGGGCGGATGAGCAGTTCTTC	EEEEEEEEEEEEEEEEEEEEEEEEEEEEEEEEEEEEEEE	TRBV7-8*00(575)	TRBD1*00(30)	TRBJ2-1*00(210.8)		567|581|604|0|14||70.0	19|25|36|18|24||30.0	28|42|70|25|39||70.0												TGTGCCAGCAGCTTTTTTGGGGCGGATGAGCAGTTCTTC	36								CASSFFGADEQFF		:::::::::0:-3:14:18:-7:1:24:25:-8:39:::	TLML_1_	RNA
1276	CLONES_TRBTLML_1__FU16_TCR-JV_cDNA_13_GTACGCAA_merged_170000.txt	1906	5	0.00016101	TGTGCCAGCAGCTTTGGAGGGCAAGAGACCCAGTACTTC	EEEEEEEEEEEEEEEEEEEEEEEEEEEEEEEEEEEEEEE	TRBV7-3*00(520.8)	TRBD2*00(30)	TRBJ2-5*00(230)		540|554|577|0|14||70.0	26|32|48|15|21||30.0	22|40|68|21|39||90.0												TGTGCCAGCAGCTTTGGAGGGCAAGAGACCCAGTACTTC	36								CASSFGGQETQYF		:::::::::0:-3:14:15:-10:0:21:21:-2:39:::	TLML_1_	RNA
1277	CLONES_TRBTLML_1__FU16_TCR-JV_cDNA_13_GTACGCAA_merged_170000.txt	1907	5	0.00016101	TGTGCCAGCAGCTTTGATGGGAATGGCGAGCAGTACTTC	EEEEEEEEEEEEEEEEEEEEEEEEEEEEEEEEEEEEEEE	TRBV5-6*00(465),TRBV5-7*00(449),TRBV5-5*00(417)		TRBJ2-7*00(205)		550|564|586|0|14||70.0;551|565|587|0|14||70.0;549|563|585|0|14||70.0		26|39|67|26|39||65.0												TGTGCCAGCAGCTTTGATGGGAATGGCGAGCAGTACTTC	36								CASSFDGNGEQYF		:::::::::0:-2:14:::::26:-6:39:::	TLML_1_	RNA
1278	CLONES_TRBTLML_1__FU16_TCR-JV_cDNA_13_GTACGCAA_merged_170000.txt	1908	5	0.00016101	TGTGCCAGCAGCTTCCTAGAAACAGAGACCCAGTACTTC	EEEEEEEEEEEEEEEEEEEEEEEEEEEEEEEEEEEEEEE	TRBV5-4*00(295),TRBV5-8*00(279)		TRBJ2-5*00(220)		549|563|585|0|14||70.0;551|565|587|0|14||70.0		24|40|68|23|39||80.0												TGTGCCAGCAGCTTCCTAGAAACAGAGACCCAGTACTTC	36								CASSFLETETQYF		:::::::::0:-2:14:::::23:-4:39:::	TLML_1_	RNA
1279	CLONES_TRBTLML_1__FU16_TCR-JV_cDNA_13_GTACGCAA_merged_170000.txt	1909	5	0.00016101	TGTGCCAGCAGCTGGGATATTAATGAAAAACTGTTTTTT	EEEEEEEEEEEEEEEEEEEEEEEEEEEEEEEEEEEEEEE	TRBV5-4*00(994)		TRBJ1-4*00(235)		549|562|585|0|13||65.0		24|43|71|20|39||95.0												TGTGCCAGCAGCTGGGATATTAATGAAAAACTGTTTTTT	36								CASSWDINEKLFF		:::::::::0:-3:13:::::20:-4:39:::	TLML_1_	RNA
1280	CLONES_TRBTLML_1__FU16_TCR-JV_cDNA_13_GTACGCAA_merged_170000.txt	1910	5	0.00016101	TGTGCCAGCAGCTGGACTGGAGCCTATGGCTACACCTTC	EEEEEEEEEEEEEEEEEEEEEEEEEEEEEEEEEEEEEEE	TRBV27*00(553)	TRBD2*00(25)	TRBJ1-2*00(220)		556|567|593|0|11||55.0	17|22|48|13|18||25.0	24|40|68|23|39||80.0												TGTGCCAGCAGCTGGACTGGAGCCTATGGCTACACCTTC	36								CASSWTGAYGYTF		:::::::::0:-6:11:13:-1:-10:18:23:-4:39:::	TLML_1_	RNA
1281	CLONES_TRBTLML_1__FU16_TCR-JV_cDNA_13_GTACGCAA_merged_170000.txt	1911	5	0.00016101	TGTGCCAGCAGCTACCCGGGACCAAGGTCCCAGTTCTTC	EEEEEEEEEEEEEEEEEEEEEEEEEEEEEEEEEEEEEEE	TRBV5-7*00(466.8),TRBV5-6*00(452.2)	TRBD1*00(40),TRBD2*00(40)	TRBJ2-1*00(195.8)		551|564|587|0|13||65.0;550|563|586|0|13||65.0	9|17|36|14|22||40.0;13|21|48|14|22||40.0	33|42|70|30|39||45.0												TGTGCCAGCAGCTACCCGGGACCAAGGTCCCAGTTCTTC	36								CASSYPGPRSQFF		:::::::::0:-3:13:14:3:-7:22:30:-13:39:::	TLML_1_	RNA
1282	CLONES_TRBTLML_1__FU16_TCR-JV_cDNA_13_GTACGCAA_merged_170000.txt	1912	5	0.00016101	TGTGCCAGCAGCCTTATGGGCACCGGGGAGTTGTTTTTT	EEEEEEEEEEEEEEEEEEEEEEEEEEEEEEEEEEEEEEE	TRBV6-1*00(195),TRBV6-5*00(195),TRBV6-6*00(195),TRBV6-8*00(179),TRBV6-9*00(179)		TRBJ2-2*00(219)		516|527|553|0|11||55.0;519|530|556|0|11||55.0;516|527|553|0|11||55.0;512|523|549|0|11||55.0;515|526|552|0|11||55.0		24|43|71|20|39|SC34T|79.0												TGTGCCAGCAGCCTTATGGGCACCGGGGAGTTGTTTTTT	36								CASSLMGTGELFF		:::::::::0:-6:11:::::20:-4:39:::	TLML_1_	RNA
1283	CLONES_TRBTLML_1__FU16_TCR-JV_cDNA_13_GTACGCAA_merged_170000.txt	1913	5	0.00016101	TGTGCCAGCAGCCTCCTTAACGGCTATGGCTACACCTTC	EEEEEEEEEEEEEEEEEEEEEEEEEEEEEEEEEEEEEEE	TRBV27*00(383)	TRBD2*00(25)	TRBJ1-2*00(220)		556|567|593|0|11||55.0	1|6|48|11|16||25.0	24|40|68|23|39||80.0												TGTGCCAGCAGCCTCCTTAACGGCTATGGCTACACCTTC	36								CASSLLNGYGYTF		:::::::::0:-6:11:11:15:-26:16:23:-4:39:::	TLML_1_	RNA
1284	CLONES_TRBTLML_1__FU16_TCR-JV_cDNA_13_GTACGCAA_merged_170000.txt	1914	5	0.00016101	TGTGCCAGCAGCCCTTTTGGGGCCGGGGAGCTGTTTTTT	EEEEEEEEEEEEEEEEEEEEEEEEEEEEEEEEEEEEEEE	TRBV6-1*00(891.8)		TRBJ2-2*00(185.8)		516|527|553|0|11||55.0		26|43|71|22|39||85.0												TGTGCCAGCAGCCCTTTTGGGGCCGGGGAGCTGTTTTTT	36								CASSPFGAGELFF		:::::::::0:-6:11:::::22:-6:39:::	TLML_1_	RNA
1285	CLONES_TRBTLML_1__FU16_TCR-JV_cDNA_13_GTACGCAA_merged_170000.txt	1915	5	0.00016101	TGTGCCAGCAGCCCCCCACTCCGGGAGACCCAGTACTTC	EEEEEEEEEEEEEEEEEEEEEEEEEEEEEEEEEEEEEEE	TRBV11-2*00(700)	TRBD1*00(25)	TRBJ2-5*00(144.5)		522|534|559|0|12||60.0	1|6|36|12|17||25.0	25|40|68|24|39||75.0												TGTGCCAGCAGCCCCCCACTCCGGGAGACCCAGTACTTC	36								CASSPPLRETQYF		:::::::::0:-5:12:12:11:-18:17:24:-5:39:::	TLML_1_	RNA
1286	CLONES_TRBTLML_1__FU16_TCR-JV_cDNA_13_GTACGCAA_merged_170000.txt	1916	5	0.00016101	TGTGCCAGCAGCCCCCGTCATGACGGGGAGCTGTTTTTT	EEEEEEEEEEEEEEEEEEEEEEEEEEEEEEEEEEEEEEE	TRBV3-1*00(725)		TRBJ2-2*00(105)		543|556|580|0|13||65.0		27|43|71|23|39||80.0												TGTGCCAGCAGCCCCCGTCATGACGGGGAGCTGTTTTTT	36								CASSPRHDGELFF		:::::::::0:-4:13:::::23:-7:39:::	TLML_1_	RNA
1287	CLONES_TRBTLML_1__FU16_TCR-JV_cDNA_13_GTACGCAA_merged_170000.txt	1917	5	0.00016101	TGTGCCAGCAGCCCCCACCCGGGGAATGAGCAGTTCTTC	EEEEEEEEEEEEEEEEEEEEEEEEEEEEEEEEEEEEEEE	TRBV14*00(1170.4)	TRBD1*00(30),TRBD2*00(30)	TRBJ2-1*00(211.8)		516|529|553|0|13||65.0	9|15|36|17|23||30.0;13|19|48|17|23||30.0	27|42|70|24|39||75.0												TGTGCCAGCAGCCCCCACCCGGGGAATGAGCAGTTCTTC	36								CASSPHPGNEQFF		:::::::::0:-4:13:17:3:-9:23:24:-7:39:::	TLML_1_	RNA
1288	CLONES_TRBTLML_1__FU16_TCR-JV_cDNA_13_GTACGCAA_merged_170000.txt	1918	5	0.00016101	TGTGCCAGCAGCCCCAGGGTCACAGATACGCAGTATTTT	EEEEEEEEEEEEEEEEEEEEEEEEEEEEEEEEEEEEEEE	TRBV28*00(724)	TRBD1*00(25)	TRBJ2-3*00(207)		564|575|601|0|11||55.0	16|21|36|14|19||25.0	22|41|69|20|39||95.0												TGTGCCAGCAGCCCCAGGGTCACAGATACGCAGTATTTT	36								CASSPRVTDTQYF		:::::::::0:-6:11:14:-4:-3:19:20:-2:39:::	TLML_1_	RNA
1289	CLONES_TRBTLML_1__FU16_TCR-JV_cDNA_13_GTACGCAA_merged_170000.txt	1919	5	0.00016101	TGTGCCAGCAGCCCAGAAGGTATTGAAAAACTGTTTTTT	EEEEEEEEEEEEEEEEEEEEEEEEEEEEEEEEEEEEEEE	TRBV7-8*00(691)		TRBJ1-4*00(194)		567|579|604|0|12||60.0		27|43|71|23|39||80.0												TGTGCCAGCAGCCCAGAAGGTATTGAAAAACTGTTTTTT	36								CASSPEGIEKLFF		:::::::::0:-5:12:::::23:-7:39:::	TLML_1_	RNA
1290	CLONES_TRBTLML_1__FU16_TCR-JV_cDNA_13_GTACGCAA_merged_170000.txt	1920	5	0.00016101	TGTGCCAGCAGCCGCAATCCGGACGGGGAGCTGTTTTTT	EEEEEEEEEEEEEEEEEEEEEEEEEEEEEEEEEEEEEEE	TRBV11-2*00(695)		TRBJ2-2*00(180)		522|534|559|0|12||60.0		27|43|71|23|39||80.0												TGTGCCAGCAGCCGCAATCCGGACGGGGAGCTGTTTTTT	36								CASSRNPDGELFF		:::::::::0:-5:12:::::23:-7:39:::	TLML_1_	RNA
1291	CLONES_TRBTLML_1__FU16_TCR-JV_cDNA_13_GTACGCAA_merged_170000.txt	1921	5	0.00016101	TGTGCCAGCAGCCGGACCAGGGGCTACGAGCAGTACTTC	EEEEEEEEEEEEEEEEEEEEEEEEEEEEEEEEEEEEEEE	TRBV3-1*00(625)	TRBD1*00(30)	TRBJ2-7*00(220)		543|556|580|0|13||65.0	16|22|36|17|23||30.0	23|39|67|23|39||80.0												TGTGCCAGCAGCCGGACCAGGGGCTACGAGCAGTACTTC	36								CASSRTRGYEQYF		:::::::::0:-4:13:17:-4:-2:23:23:-3:39:::	TLML_1_	RNA
1292	CLONES_TRBTLML_1__FU16_TCR-JV_cDNA_13_GTACGCAA_merged_170000.txt	1922	5	0.00016101	TGTGCCAGCAGCCGGACAGCGGGCTACGAGCAGTACTTC	EEEEEEEEEEEEEEEEEEEEEEEEEEEEEEEEEEEEEEE	TRBV3-1*00(513.6),TRBV3-2*00(472)	TRBD1*00(34),TRBD2*00(30)	TRBJ2-7*00(220)		543|556|580|0|13||65.0;543|556|580|0|13||65.0	13|23|36|13|23|SG19C|34.0;22|28|48|17|23||30.0	23|39|67|23|39||80.0												TGTGCCAGCAGCCGGACAGCGGGCTACGAGCAGTACTTC	36								CASSRTAGYEQYF		:::::::::0:-4:13:13:-1:-1:23:23:-3:39:::	TLML_1_	RNA
1293	CLONES_TRBTLML_1__FU16_TCR-JV_cDNA_13_GTACGCAA_merged_170000.txt	1923	5	0.00016101	TGTGCCAGCAGCCAAGCCCGGTCAGATACGCAGTATTTT	EEEEEEEEEEEEEEEEEEEEEEEEEEEEEEEEEEEEEEE	TRBV3-1*00(230),TRBV3-2*00(230)	TRBD1*00(25),TRBD2*00(25)	TRBJ2-3*00(225)		543|559|580|0|16||80.0;543|559|580|0|16||80.0	9|14|36|16|21||25.0;13|18|48|16|21||25.0	24|41|69|22|39||85.0												TGTGCCAGCAGCCAAGCCCGGTCAGATACGCAGTATTTT	36								CASSQARSDTQYF		:::::::::0:-1:16:16:3:-10:21:22:-4:39:::	TLML_1_	RNA
1294	CLONES_TRBTLML_1__FU16_TCR-JV_cDNA_13_GTACGCAA_merged_170000.txt	1924	5	0.00016101	TGTGCCAGCAGCCAAGATCTCCGGGGCGAGCAGTACTTC	EEEEEEEEEEEEEEEEEEEEEEEEEEEEEEEEEEEEEEE	TRBV4-2*00(770.4)	TRBD1*00(25),TRBD2*00(25)	TRBJ2-7*00(205)		537|557|574|0|20||100.0	10|15|36|20|25||25.0;14|19|48|20|25||25.0	26|39|67|26|39||65.0												TGTGCCAGCAGCCAAGATCTCCGGGGCGAGCAGTACTTC	36								CASSQDLRGEQYF		:::::::::0:3:20:20:2:-9:25:26:-6:39:::	TLML_1_	RNA
1295	CLONES_TRBTLML_1__FU16_TCR-JV_cDNA_13_GTACGCAA_merged_170000.txt	1925	5	0.00016101	TGTGCCAGCAGCGCCCGGACAGGGGCCGAGCAGTACTTC	EEEEEEEEEEEEEEEEEEEEEEEEEEEEEEEEEEEEEEE	TRBV11-2*00(205)	TRBD1*00(45)	TRBJ2-7*00(205)		522|534|559|0|12||60.0	13|22|36|16|25||45.0	26|39|67|26|39||65.0												TGTGCCAGCAGCGCCCGGACAGGGGCCGAGCAGTACTTC	36								CASSARTGAEQYF		:::::::::0:-5:12:16:-1:-2:25:26:-6:39:::	TLML_1_	RNA
1296	CLONES_TRBTLML_1__FU16_TCR-JV_cDNA_13_GTACGCAA_merged_170000.txt	1926	5	0.00016101	TGTGCCAGCAGCGCGACAGAAAACTATGGCTACACCTTC	EEEEEEEEEEEEEEEEEEEEEEEEEEEEEEEEEEEEEEE	TRBV2*00(415)	TRBD1*00(25)	TRBJ1-2*00(230)		518|529|555|0|11||55.0	14|19|36|14|19||25.0	22|40|68|21|39||90.0												TGTGCCAGCAGCGCGACAGAAAACTATGGCTACACCTTC	36								CASSATENYGYTF		:::::::::0:-6:11:14:-2:-5:19:21:-2:39:::	TLML_1_	RNA
1297	CLONES_TRBTLML_1__FU16_TCR-JV_cDNA_13_GTACGCAA_merged_170000.txt	1927	5	0.00016101	TGTGCCAGCAGCGGAGGGGTGAGCTACGAGCAGTACTTC	EEEEEEEEEEEEEEEEEEEEEEEEEEEEEEEEEAAAAA?	TRBV5-5*00(719.4)	TRBD2*00(30)	TRBJ2-7*00(75)		549|561|585|0|12||60.0	26|32|48|12|18||30.0	23|39|67|23|39||80.0												TGTGCCAGCAGCGGAGGGGTGAGCTACGAGCAGTACTTC	30								CASSGGVSYEQYF		:::::::::0:-4:12:12:-10:0:18:23:-3:39:::	TLML_1_	RNA
1298	CLONES_TRBTLML_1__FU16_TCR-JV_cDNA_13_GTACGCAA_merged_170000.txt	1928	5	0.00016101	TGTGCCAGCAGCGATGGGACAGATGAAAAACTGTTTTTT	EEEEEEEEEEEEEEEEEEEEEEEEEEEEEEEEEEEEEEE	TRBV9*00(179)	TRBD1*00(35)	TRBJ1-4*00(225)		559|572|595|0|13||65.0	12|19|36|15|22||35.0	26|43|71|22|39||85.0												TGTGCCAGCAGCGATGGGACAGATGAAAAACTGTTTTTT	36								CASSDGTDEKLFF		:::::::::0:-3:13:15:0:-5:22:22:-6:39:::	TLML_1_	RNA
1299	CLONES_TRBTLML_1__FU16_TCR-JV_cDNA_13_GTACGCAA_merged_170000.txt	1929	5	0.00016101	TGTGCCAGCAGCGAGGGACAGGCCTACGAGCAGTACTTC	EEEEEEEEEEEEEEEEEEEEEEEEEEEEEEEEEEEEEEE	TRBV7-8*00(627.2)	TRBD1*00(40)	TRBJ2-7*00(218.6)		567|579|604|0|12||60.0	12|20|36|14|22||40.0	22|39|67|22|39||85.0												TGTGCCAGCAGCGAGGGACAGGCCTACGAGCAGTACTTC	36								CASSEGQAYEQYF		:::::::::0:-5:12:14:0:-4:22:22:-2:39:::	TLML_1_	RNA
1300	CLONES_TRBTLML_1__FU16_TCR-JV_cDNA_13_GTACGCAA_merged_170000.txt	1930	5	0.00016101	TGTGCCAGCAGCATGGGACAGGACTATGGCTACACCTTC	EEEEEEEEEEEEEEEEEEEEEEEEEEEEEEEEEEEEEEE	TRBV9*00(491.8)	TRBD1*00(40)	TRBJ1-2*00(225)		559|571|595|0|12||60.0	12|20|36|14|22||40.0	23|40|68|22|39||85.0												TGTGCCAGCAGCATGGGACAGGACTATGGCTACACCTTC	36								CASSMGQDYGYTF		:::::::::0:-4:12:14:0:-4:22:22:-3:39:::	TLML_1_	RNA
1301	CLONES_TRBTLML_1__FU16_TCR-JV_cDNA_13_GTACGCAA_merged_170000.txt	1931	5	0.00016101	TGTGCCAGCAGCACGGACAACACAGATACGCAGTATTTT	EEEEEEEEEEEEEEEEEEEEEEEEEEEEEEEEEEEEEEE	TRBV7-6*00(296),TRBV7-7*00(267.2)	TRBD1*00(25)	TRBJ2-3*00(231.8)		576|588|613|0|12||60.0;585|597|622|0|12||60.0	13|18|36|14|19||25.0	22|41|69|20|39||95.0												TGTGCCAGCAGCACGGACAACACAGATACGCAGTATTTT	36								CASSTDNTDTQYF		:::::::::0:-5:12:14:-1:-6:19:20:-2:39:::	TLML_1_	RNA
1302	CLONES_TRBTLML_1__FU16_TCR-JV_cDNA_13_GTACGCAA_merged_170000.txt	1932	5	0.00016101	TGTGCCAGCAGATTTTCCACAGGGACTGAAGCTTTCTTT	EEEEEEEEEEEEEEEEEEEEEEEEEEEEEEEEEEEEEEE	TRBV12-3*00(450),TRBV12-4*00(450)	TRBD1*00(30)	TRBJ1-1*00(215)		530|541|567|0|11||55.0;530|541|567|0|11||55.0	15|21|36|18|24||30.0	25|40|68|24|39||75.0												TGTGCCAGCAGATTTTCCACAGGGACTGAAGCTTTCTTT	36								CASRFSTGTEAFF		:::::::::0:-6:11:18:-3:-3:24:24:-5:39:::	TLML_1_	RNA
1304	CLONES_TRBTLML_1__FU16_TCR-JV_cDNA_13_GTACGCAA_merged_170000.txt	1934	5	0.00016101	TGTGCCAGCAAGGAGCGGGAGTGGAGTACGCAGTATTTT	EEEEEEEEEEEEEEEEEEEEEEEEEEEEEEEEEEEEEEE	TRBV6-5*00(273.8)	TRBD2*00(40)	TRBJ2-3*00(205)		519|529|556|0|10||50.0	22|30|48|13|21||40.0	28|41|69|26|39||65.0												TGTGCCAGCAAGGAGCGGGAGTGGAGTACGCAGTATTTT	36								CASKEREWSTQYF		:::::::::0:-7:10:13:-6:-2:21:26:-8:39:::	TLML_1_	RNA
1305	CLONES_TRBTLML_1__FU16_TCR-JV_cDNA_13_GTACGCAA_merged_170000.txt	1950	5	0.00016101	TGCGCCAGCAGCCGACAGGAGCTCAATGAGCAGTTCTTC	EEEEEEEEEEEEEEEEEEEEEEEEEEEEEEEEEEEEEEE	TRBV5-1*00(480)	TRBD1*00(30)	TRBJ2-1*00(220)		554|566|590|0|12||60.0	14|20|36|13|19||30.0	26|42|70|23|39||80.0												TGCGCCAGCAGCCGACAGGAGCTCAATGAGCAGTTCTTC	36								CASSRQELNEQFF		:::::::::0:-4:12:13:-2:-4:19:23:-6:39:::	TLML_1_	RNA
1306	CLONES_TRBTLML_1__FU16_TCR-JV_cDNA_13_GTACGCAA_merged_170000.txt	1951	5	0.00016101	TGCGCCAGCAGCCAGGAACGGCGATACGAGCAGTACTTC	EEEEEEEEEEEEEEEEEEEEEEEEEEEEEEEEEEEEEEE	TRBV4-1*00(735)		TRBJ2-7*00(215)		537|551|574|0|14||70.0		24|39|67|24|39||75.0												TGCGCCAGCAGCCAGGAACGGCGATACGAGCAGTACTTC	36								CASSQERRYEQYF		:::::::::0:-3:14:::::24:-4:39:::	TLML_1_	RNA
1307	CLONES_TRBTLML_1__FU16_TCR-JV_cDNA_13_GTACGCAA_merged_170000.txt	1952	5	0.00016101	TGCGCCAGCAGCGCACGGGTCTCCTACGAGCAGTACTTC	EEEEEEEEEEEEEEEEEEEEEEEEEEEEEEEEEEEEEEE	TRBV5-1*00(601)		TRBJ2-7*00(235)		554|566|590|0|12||60.0		20|39|67|20|39||95.0												TGCGCCAGCAGCGCACGGGTCTCCTACGAGCAGTACTTC	36								CASSARVSYEQYF		:::::::::0:-4:12:::::20:0:39:::	TLML_1_	RNA
1308	CLONES_TRBTLML_1__FU16_TCR-JV_cDNA_13_GTACGCAA_merged_170000.txt	1954	5	0.00016101	TGCAGTGCTCCGAGAGGGACTTCCGATACGCAGTATTTT	EEEEEEEEEEEEEEEEEEEEEEEEEEEEEEEEEEEEEEE	TRBV20-1*00(148.6)	TRBD2*00(30)	TRBJ2-3*00(215)		759|768|793|0|9||45.0	16|22|48|15|21||30.0	26|41|69|24|39||75.0												TGCAGTGCTCCGAGAGGGACTTCCGATACGCAGTATTTT	36								CSAPRGTSDTQYF		:::::::::0:-5:9:15:0:-10:21:24:-6:39:::	TLML_1_	RNA
1309	CLONES_TRBTLML_1__FU16_TCR-JV_cDNA_13_GTACGCAA_merged_170000.txt	1955	5	0.00016101	TGCAGTGCTGGTGGGAGTCCCAACTACGAGCAGTACTTC	EEEEEEEEEEEEEEEEEEEEEEEEEEEEEEEEEEEEEEE	TRBV20-1*00(345)	TRBD2*00(30)	TRBJ2-7*00(220)		759|768|793|0|9||45.0	10|16|48|15|21||30.0	23|39|67|23|39||80.0												TGCAGTGCTGGTGGGAGTCCCAACTACGAGCAGTACTTC	36								CSAGGSPNYEQYF		:::::::::0:-5:9:15:6:-16:21:23:-3:39:::	TLML_1_	RNA
1310	CLONES_TRBTLML_1__FU16_TCR-JV_cDNA_13_GTACGCAA_merged_170000.txt	1956	5	0.00016101	TGCAGTGCTAGTTTCGTACGGGTTACTGAGCAGTTCTTC	EEEEEEEEEEEEEEEEEEEEEEEEEEEEEEEEEEEEEEE	TRBV20-1*00(392.6)		TRBJ2-1*00(205)		759|770|793|0|11||55.0		29|42|70|26|39||65.0												TGCAGTGCTAGTTTCGTACGGGTTACTGAGCAGTTCTTC	36								CSASFVRVTEQFF		:::::::::0:-3:11:::::26:-9:39:::	TLML_1_	RNA
1311	CLONES_TRBTLML_1__FU16_TCR-JV_cDNA_13_GTACGCAA_merged_170000.txt	1957	5	0.00016101	TGCAGTGCTAGCCGGGACTCCTACAATGAGCAGTTCTTC	EEEEEEEEEEEEEEEEEEEEEEEEEEEEEEEEEEEEEEE	TRBV20-1*00(464.5)	TRBD1*00(30),TRBD2*00(30)	TRBJ2-1*00(250)		759|770|793|0|11||55.0	10|16|36|11|17||30.0;14|20|48|11|17||30.0	20|42|70|17|39||110.0												TGCAGTGCTAGCCGGGACTCCTACAATGAGCAGTTCTTC	36								CSASRDSYNEQFF		:::::::::0:-3:11:11:2:-8:17:17:0:39:::	TLML_1_	RNA
1312	CLONES_TRBTLML_1__FU16_TCR-JV_cDNA_13_GTACGCAA_merged_170000.txt	1958	5	0.00016101	TGCAGTGCTAGAGCCAACCCTTGGGATACGCAGTATTTT	EEEEEEEEEEEEEEEEEEEEEEEEEEEEEEEEEEEEEEE	TRBV20-1*00(361.8)		TRBJ2-3*00(211.8)		759|772|793|0|13||65.0		26|41|69|24|39||75.0												TGCAGTGCTAGAGCCAACCCTTGGGATACGCAGTATTTT	36								CSARANPWDTQYF		:::::::::0:-1:13:::::24:-6:39:::	TLML_1_	RNA
1313	CLONES_TRBTLML_1__FU16_TCR-JV_cDNA_13_GTACGCAA_merged_170000.txt	1959	5	0.00016101	TGCAGTGCAGACCGGGACAACAAAAACATTCAGTACTTC	EEEEEEEEEEEEEEEEEEEEEEEEEEEEEEEEEEEEEEE	TRBV20-1*00(521)	TRBD1*00(40),TRBD2*00(35)	TRBJ2-4*00(219)		759|767|793|0|8||40.0	10|18|36|11|19||40.0;14|21|48|11|18||35.0	23|42|70|20|39||95.0												TGCAGTGCAGACCGGGACAACAAAAACATTCAGTACTTC	36								CSADRDNKNIQYF		:::::::::0:-6:8:11:2:-6:19:20:-3:39:::	TLML_1_	RNA
1314	CLONES_TRBTLML_1__FU16_TCR-JV_cDNA_13_GTACGCAA_merged_170000.txt	1960	5	0.00016101	TGCAGCGTTTTTACAGGGAAATCCGGGGAGCTGTTTTTT	EEEEEEEEEEEEEEEEEEEEEEEEEEEEEEEEEEEEEEE	TRBV29-1*00(362.8)	TRBD1*00(30)	TRBJ2-2*00(225)		700|709|734|0|9||45.0	15|21|36|12|18||30.0	26|43|71|22|39||85.0												TGCAGCGTTTTTACAGGGAAATCCGGGGAGCTGTTTTTT	36								CSVFTGKSGELFF		:::::::::0:-5:9:12:-3:-3:18:22:-6:39:::	TLML_1_	RNA
1315	CLONES_TRBTLML_1__FU16_TCR-JV_cDNA_13_GTACGCAA_merged_170000.txt	1961	5	0.00016101	TGCAGCGTTCCCCGGGAGAACACCGGGGAGCTGTTTTTT	EEEEEEEEEEEEEEEEEEEEEEEEEEEEEEEEEEEEEEE	TRBV29-1*00(700)	TRBD1*00(35),TRBD2*00(35)	TRBJ2-2*00(250)		700|709|734|0|9||45.0	9|16|36|10|17||35.0;13|20|48|10|17||35.0	21|43|71|17|39||110.0												TGCAGCGTTCCCCGGGAGAACACCGGGGAGCTGTTTTTT	36								CSVPRENTGELFF		:::::::::0:-5:9:10:3:-8:17:17:-1:39:::	TLML_1_	RNA
1316	CLONES_TRBTLML_1__FU16_TCR-JV_cDNA_13_GTACGCAA_merged_170000.txt	1962	5	0.00016101	TGCAGCGTTGATCGCCAGGGGGCCTATGAGCAGTTCTTC	EEEEEEEEEEEEEEEEEEEEEEEEEEEEEEEEEEEEEEE	TRBV29-1*00(426)	TRBD1*00(40)	TRBJ2-1*00(210)		700|711|734|0|11||55.0	16|24|36|15|23||40.0	28|42|70|25|39||70.0												TGCAGCGTTGATCGCCAGGGGGCCTATGAGCAGTTCTTC	36								CSVDRQGAYEQFF		:::::::::0:-3:11:15:-4:0:23:25:-8:39:::	TLML_1_	RNA
1317	CLONES_TRBTLML_1__FU16_TCR-JV_cDNA_13_GTACGCAA_merged_170000.txt	1963	5	0.00016101	TGCAGCGTTGATAGACGGCTGAACACTGAAGCTTTCTTT	EEEEEEEEEEEEEEEEEEEEEEEEEEEEEEEEEEEEEEE	TRBV29-1*00(543.8)		TRBJ1-1*00(252.4)		700|711|734|0|11||55.0		20|40|68|19|39||100.0												TGCAGCGTTGATAGACGGCTGAACACTGAAGCTTTCTTT	36								CSVDRRLNTEAFF		:::::::::0:-3:11:::::19:0:39:::	TLML_1_	RNA
1318	CLONES_TRBTLML_1__FU16_TCR-JV_cDNA_13_GTACGCAA_merged_170000.txt	1964	5	0.00016101	TGCAGCGTTGAACTACAACAGAACACTGAAGCTTTCTTT	EEEEEEEEEEEEEEEEEEEEEEEEEEEEEEEEEEEEEEE	TRBV29-1*00(256)		TRBJ1-1*00(235)		700|712|734|0|12||60.0		21|40|68|20|39||95.0												TGCAGCGTTGAACTACAACAGAACACTGAAGCTTTCTTT	36								CSVELQQNTEAFF		:::::::::0:-2:12:::::20:-1:39:::	TLML_1_	RNA
1319	CLONES_TRBTLML_1__FU16_TCR-JV_cDNA_13_GTACGCAA_merged_170000.txt	1965	5	0.00016101	TGCAGCGTTGAAGAGGCAAGCAGCAATGAGCAGTTCTTC	EEEEEEEEEEEEEEEEEEEEEEEEEEEEEEEEEEEEEEE	TRBV29-1*00(213)		TRBJ2-1*00(217)		700|714|734|0|14||70.0		26|42|70|23|39||80.0												TGCAGCGTTGAAGAGGCAAGCAGCAATGAGCAGTTCTTC	36								CSVEEASSNEQFF		:::::::::0:0:14:::::23:-6:39:::	TLML_1_	RNA
1320	CLONES_TRBTLML_1__FU16_TCR-JV_cDNA_13_GTACGCAA_merged_170000.txt	1966	5	0.00016101	TGCAGCGTGAAGACAGGGGACATTCAGCCCCAGCATTTT	EEEEEEEEEEEEEEEEEEEEEEEEEEEEEEEEEEEEEEE	TRBV29-1*00(301)	TRBD1*00(30)	TRBJ1-5*00(220)		700|714|734|0|13|DT707|44.0	12|18|36|16|22||30.0	26|42|70|23|39||80.0												TGCAGCGTGAAGACAGGGGACATTCAGCCCCAGCATTTT	36								CSVKTGDIQPQHF		:::::::::0:0:13:16:0:-6:22:23:-6:39:::	TLML_1_	RNA
1321	CLONES_TRBTLML_1__FU16_TCR-JV_cDNA_13_GTACGCAA_merged_170000.txt	1967	5	0.00016101	TGCAGCGCTGGGACAGGGAGCGCCGGGGAGCTGTTTTTT	EEEEEEEEEEEEEEEEEEEEEEEEEEEEEEEEEEEEEEE	TRBV29-1*00(540)	TRBD1*00(49)	TRBJ2-2*00(225)		700|707|734|0|7||35.0	12|25|36|9|22|SG21A|49.0	26|43|71|22|39||85.0												TGCAGCGCTGGGACAGGGAGCGCCGGGGAGCTGTTTTTT	36								CSAGTGSAGELFF		:::::::::0:-7:7:9:0:1:22:22:-6:39:::	TLML_1_	RNA
1322	CLONES_TRBTLML_1__FU16_TCR-JV_cDNA_13_GTACGCAA_merged_170000.txt	1968	5	0.00016101	TGCAGCGCTACCGGGACAGCGGGGGAAAAACTGTTTTTT	EEEEEEEEEEEEEEEEEEEEEEEEEEEEEEEEEEEEEEE	TRBV29-1*00(260)	TRBD1*00(49),TRBD2*00(44)	TRBJ1-4*00(215)		700|707|734|0|7||35.0	10|23|36|10|23|SG19C|49.0;14|28|48|10|23|DT21|44.0	28|43|71|24|39||75.0												TGCAGCGCTACCGGGACAGCGGGGGAAAAACTGTTTTTT	36								CSATGTAGEKLFF		:::::::::0:-7:7:10:2:-1:23:24:-8:39:::	TLML_1_	RNA
1323	CLONES_TRBTLML_1__FU16_TCR-JV_cDNA_13_GTACGCAA_merged_170000.txt	1969	5	0.00016101	TGCAGCGCCGGACGGACGAACACCGGGGAGCTGTTTTTT	EEEEEEEEEEEEEEEEEEEEEEEEEEEEEEEEEEEEEEE	TRBV29-1*00(690)		TRBJ2-2*00(185)		700|707|734|0|7||35.0		20|43|71|16|39||115.0												TGCAGCGCCGGACGGACGAACACCGGGGAGCTGTTTTTT	36								CSAGRTNTGELFF		:::::::::0:-7:7:::::16:0:39:::	TLML_1_	RNA
1324	CLONES_TRBTLML_1__FU16_TCR-JV_cDNA_13_GTACGCAA_merged_170000.txt	1970	5	0.00016101	TGCAGCGCAGAAGGGACAGGGGATGAAAAACTGTTTTTT	EEEEEEEEEEEEEEEEEEEEEEEEEEEEEEEEEEEEEEE	TRBV29-1*00(515)	TRBD1*00(50)	TRBJ1-4*00(221.8)		700|707|734|0|7||35.0	12|22|36|12|22||50.0	26|43|71|22|39||85.0												TGCAGCGCAGAAGGGACAGGGGATGAAAAACTGTTTTTT	36								CSAEGTGDEKLFF		:::::::::0:-7:7:12:0:-2:22:22:-6:39:::	TLML_1_	RNA
1325	CLONES_TRBTLML_1__FU16_TCR-JV_cDNA_13_GTACGCAA_merged_170000.txt	1971	5	0.00016101	TGCAGCATGACTCCACTCGGGGACAATGAGCAGTTCTTC	EEEEEEEEEEEEEEEEEEEEEEEEEEEEEEEEEEEEEEE	TRBV29-1*00(278)		TRBJ2-1*00(221.8)		700|706|734|0|6||30.0		25|42|70|22|39||85.0												TGCAGCATGACTCCACTCGGGGACAATGAGCAGTTCTTC	36								CSMTPLGDNEQFF		:::::::::0:-8:6:::::22:-5:39:::	TLML_1_	RNA
1326	CLONES_TRBTLML_1__FU16_TCR-JV_cDNA_13_GTACGCAA_merged_170000.txt	1981	5	0.00016101	TGTGTGTCCCGGAGCTCCTACAATGAGCAGTTCTTC	EEEEEEEEEEEEEEEEEEEEEEEEEEEEEEEEEEEE	TRBV6-6*00(181)	TRBD1*00(30)	TRBJ2-1*00(270)		516|520|553|0|4||20.0	6|12|36|4|10||30.0	16|42|70|10|36||130.0												TGTGTGTCCCGGAGCTCCTACAATGAGCAGTTCTTC	36								CVSRSSYNEQFF		:::::::::0:-13:4:4:6:-12:10:10:4:36:::	TLML_1_	RNA
1327	CLONES_TRBTLML_1__FU16_TCR-JV_cDNA_13_GTACGCAA_merged_170000.txt	1995	5	0.00016101	TGTGCTAGCAGCTTTCAATTAGATGAGCAGTTCTTC	EEEEEEEEEEEEEEEEEEEEEEEEEEEEEEEEEEEE	TRBV7-7*00(472),TRBV7-6*00(424)		TRBJ2-1*00(210)		585|599|622|0|14|SC590T|54.0;576|590|613|0|14|SC581T|54.0		28|42|70|22|36||70.0												TGTGCTAGCAGCTTTCAATTAGATGAGCAGTTCTTC	36								CASSFQLDEQFF		:::::::::0:-3:14:::::22:-8:36:::	TLML_1_	RNA
1328	CLONES_TRBTLML_1__FU16_TCR-JV_cDNA_13_GTACGCAA_merged_170000.txt	1997	5	0.00016101	TGTGCCTGGAGTGTAATGGGACAGGGTTTGTTCTTC	EEEEEEEEEEEEEEEEEEEEEEEEEEEEEEEEEEEE	TRBV30*00(355.6)	TRBD1*00(45)	TRBJ2-1*00(128.2)		787|802|821|0|15||75.0	12|21|36|17|26||45.0	35|42|70|29|36||35.0												TGTGCCTGGAGTGTAATGGGACAGGGTTTGTTCTTC	36								CAWSVMGQGLFF		:::::::::0:1:15:17:0:-3:26:29:-15:36:::	TLML_1_	RNA
1329	CLONES_TRBTLML_1__FU16_TCR-JV_cDNA_13_GTACGCAA_merged_170000.txt	1999	5	0.00016101	TGTGCCGTCAGGAGGGGGAACTATGGCTACACCTTC	EEEEEEEEEEEEEEEEEEEEEEEEEEEEEEEEEEEE	TRBV6-5*00(206.8)	TRBD1*00(30),TRBD2*00(30)	TRBJ1-2*00(230)		519|525|556|0|6||30.0	17|23|36|12|18||30.0;26|32|48|10|16||30.0	22|40|68|18|36||90.0												TGTGCCGTCAGGAGGGGGAACTATGGCTACACCTTC	36								CAVRRGNYGYTF		:::::::::0:-11:6:12:-5:-1:18:18:-2:36:::	TLML_1_	RNA
1330	CLONES_TRBTLML_1__FU16_TCR-JV_cDNA_13_GTACGCAA_merged_170000.txt	2003	5	0.00016101	TGTGCCATCAGTGAGTACGGAAACATTCAGTACTTC	EEEEEEEEEEEEEEEEEEEEEEEEEEEEEEEEEEEE	TRBV10-3*00(276.8)		TRBJ2-4*00(220)		533|549|570|0|16||80.0		26|42|70|20|36||80.0												TGTGCCATCAGTGAGTACGGAAACATTCAGTACTTC	36								CAISEYGNIQYF		:::::::::0:-1:16:::::20:-6:36:::	TLML_1_	RNA
1331	CLONES_TRBTLML_1__FU16_TCR-JV_cDNA_13_GTACGCAA_merged_170000.txt	2004	5	0.00016101	TGTGCCAGTAGTATCGGGCAGGGGGAGCTGTTTTTT	EEEEEEEEEEEEEEEEEEEEEEEEEEEEEEEEEEEE	TRBV19*00(587.8)		TRBJ2-2*00(215)		559|573|596|0|14||70.0		28|43|71|21|36||75.0												TGTGCCAGTAGTATCGGGCAGGGGGAGCTGTTTTTT	36								CASSIGQGELFF		:::::::::0:-3:14:::::21:-8:36:::	TLML_1_	RNA
1332	CLONES_TRBTLML_1__FU16_TCR-JV_cDNA_13_GTACGCAA_merged_170000.txt	2005	5	0.00016101	TGTGCCAGCCGACAGGGCCCCTACGAGCAGTACTTC	EEEEEEEEEEAEEEEEEEEEEEEEEEEEEEEEEEEE	TRBV27*00(432)	TRBD1*00(35),TRBD2*00(30)	TRBJ2-7*00(225)		556|565|593|0|9||45.0	14|21|36|10|17||35.0;28|34|48|13|19||30.0	22|39|67|19|36||85.0												TGTGCCAGCCGACAGGGCCCCTACGAGCAGTACTTC	32								CASRQGPYEQYF		:::::::::0:-8:9:10:-2:-3:17:19:-2:36:::	TLML_1_	RNA
1333	CLONES_TRBTLML_1__FU16_TCR-JV_cDNA_13_GTACGCAA_merged_170000.txt	2006	5	0.00016101	TGTGCCAGCAGTTTATCTAGCTACGAGCAGTACTTC	EEEEEEEEEEEEEEEEEEEEEEEEEEEEEEEEEEEE	TRBV28*00(1113.6)		TRBJ2-7*00(220)		564|580|601|0|16||80.0		23|39|67|20|36||80.0												TGTGCCAGCAGTTTATCTAGCTACGAGCAGTACTTC	36								CASSLSSYEQYF		:::::::::0:-1:16:::::20:-3:36:::	TLML_1_	RNA
1334	CLONES_TRBTLML_1__FU16_TCR-JV_cDNA_13_GTACGCAA_merged_170000.txt	2007	5	0.00016101	TGTGCCAGCAGTTCCCGGACAGGTGGCTACACCTTC	EEEEEEEEEEEEEEEEEEEEEEEEEEEEEEEEEEEE	TRBV27*00(268.2)	TRBD1*00(35)	TRBJ1-2*00(205)		556|569|593|0|13||65.0	13|20|36|16|23||35.0	27|40|68|23|36||65.0												TGTGCCAGCAGTTCCCGGACAGGTGGCTACACCTTC	36								CASSSRTGGYTF		:::::::::0:-4:13:16:-1:-4:23:23:-7:36:::	TLML_1_	RNA
1335	CLONES_TRBTLML_1__FU16_TCR-JV_cDNA_13_GTACGCAA_merged_170000.txt	2008	5	0.00016101	TGTGCCAGCAGTTCCCAGGACAAGAGGCAGTTCTTC	EEEEEEEEEEEEEEEEEEEEEEEEEEEEEEEEEEEE	TRBV27*00(743.2)	TRBD1*00(29)	TRBJ2-1*00(142)		556|569|593|0|13||65.0	9|18|36|13|22|SG12A|29.0	32|42|70|26|36||50.0												TGTGCCAGCAGTTCCCAGGACAAGAGGCAGTTCTTC	36								CASSSQDKRQFF		:::::::::0:-4:13:13:3:-6:22:26:-12:36:::	TLML_1_	RNA
1336	CLONES_TRBTLML_1__FU16_TCR-JV_cDNA_13_GTACGCAA_merged_170000.txt	2009	5	0.00016101	TGTGCCAGCAGTCCTCCTACAGGGTGGGCTTTCTTT	EEEEEEEEEEEEEEEEEEEEEEEEEEEEEEEEEEEE	TRBV27*00(375)	TRBD1*00(30)	TRBJ1-1*00(185)		556|568|593|0|12||60.0	15|21|36|18|24||30.0	31|40|68|27|36||45.0												TGTGCCAGCAGTCCTCCTACAGGGTGGGCTTTCTTT	36								CASSPPTGWAFF		:::::::::0:-5:12:18:-3:-3:24:27:-11:36:::	TLML_1_	RNA
1337	CLONES_TRBTLML_1__FU16_TCR-JV_cDNA_13_GTACGCAA_merged_170000.txt	2010	5	0.00016101	TGTGCCAGCAGTCCCGGGACCTACGAGCAGTACTTC	EEEEEEEEEEEEEEEEEEEEEEEEEEEEEEEEEEEE	TRBV12-3*00(490),TRBV12-4*00(490)	TRBD1*00(35),TRBD2*00(35)	TRBJ2-7*00(225)		530|542|567|0|12||60.0;530|542|567|0|12||60.0	9|16|36|12|19||35.0;13|20|48|12|19||35.0	22|39|67|19|36||85.0												TGTGCCAGCAGTCCCGGGACCTACGAGCAGTACTTC	36								CASSPGTYEQYF		:::::::::0:-5:12:12:3:-8:19:19:-2:36:::	TLML_1_	RNA
1338	CLONES_TRBTLML_1__FU16_TCR-JV_cDNA_13_GTACGCAA_merged_170000.txt	2011	5	0.00016101	TGTGCCAGCAGTCCACAGGGGAGTGAGCAGTTCTTC	EEEEEEEEEEEEEEEEEEEEEEEEEEEEEEEEEEEE	TRBV7-3*00(564.8)	TRBD1*00(35)	TRBJ2-1*00(205)		540|551|577|0|11||55.0	15|22|36|14|21||35.0	29|42|70|23|36||65.0												TGTGCCAGCAGTCCACAGGGGAGTGAGCAGTTCTTC	36								CASSPQGSEQFF		:::::::::0:-6:11:14:-3:-2:21:23:-9:36:::	TLML_1_	RNA
1339	CLONES_TRBTLML_1__FU16_TCR-JV_cDNA_13_GTACGCAA_merged_170000.txt	2012	5	0.00016101	TGTGCCAGCAGCTTGTGGGGCAATGAGCAGTTCTTC	EEEEEEEEEEEEEEEEEEEEEEEEEEEEEEEEEEEE	TRBV7-6*00(313.8)		TRBJ2-1*00(208.8)		576|590|613|0|14||70.0		26|42|70|20|36||80.0												TGTGCCAGCAGCTTGTGGGGCAATGAGCAGTTCTTC	36								CASSLWGNEQFF		:::::::::0:-3:14:::::20:-6:36:::	TLML_1_	RNA
1340	CLONES_TRBTLML_1__FU16_TCR-JV_cDNA_13_GTACGCAA_merged_170000.txt	2013	5	0.00016101	TGTGCCAGCAGCTTAGGAGGCTGGGAGCAGTTCTTC	EEEEEEEEEEEEEEEEEEEEEEEEEEEEEEEEEEEE	TRBV28*00(320.8)	TRBD2*00(25)	TRBJ2-1*00(200)		564|579|601|0|15|ST575C|59.0	26|31|48|15|20||25.0	30|42|70|24|36||60.0												TGTGCCAGCAGCTTAGGAGGCTGGGAGCAGTTCTTC	36								CASSLGGWEQFF		:::::::::0:-2:15:15:-10:-1:20:24:-10:36:::	TLML_1_	RNA
1341	CLONES_TRBTLML_1__FU16_TCR-JV_cDNA_13_GTACGCAA_merged_170000.txt	2014	5	0.00016101	TGTGCCAGCAGCCTCCGTGCGGATACGCAGTATTTT	EEEEEEEEEEEEEEEEEEEEEEEEEEEEEEEEEEEE	TRBV7-8*00(242)		TRBJ2-3*00(215)		567|579|604|0|12||60.0		26|41|69|21|36||75.0												TGTGCCAGCAGCCTCCGTGCGGATACGCAGTATTTT	36								CASSLRADTQYF		:::::::::0:-5:12:::::21:-6:36:::	TLML_1_	RNA
1342	CLONES_TRBTLML_1__FU16_TCR-JV_cDNA_13_GTACGCAA_merged_170000.txt	2015	5	0.00016101	TGTGCCAGCAGCCTAATTCGCGATGAGCAGTTCTTC	EEEEEEEEEEEEEEEEEEEEEEEEEEEEEEEEEEEE	TRBV3-1*00(426.8),TRBV3-2*00(391.6)		TRBJ2-1*00(210)		543|556|580|0|13||65.0;543|556|580|0|13||65.0		28|42|70|22|36||70.0												TGTGCCAGCAGCCTAATTCGCGATGAGCAGTTCTTC	36								CASSLIRDEQFF		:::::::::0:-4:13:::::22:-8:36:::	TLML_1_	RNA
1343	CLONES_TRBTLML_1__FU16_TCR-JV_cDNA_13_GTACGCAA_merged_170000.txt	2016	5	0.00016101	TGTGCCAGCAGCCCTAGCACAGATACGCAGTATTTT	EEEEEEEEEEEEEEEEEEEEEEEEEEEEEEEEAEAE	TRBV5-8*00(782.3)		TRBJ2-3*00(153.8)		551|563|587|0|12||60.0		18|41|69|13|36||115.0												TGTGCCAGCAGCCCTAGCACAGATACGCAGTATTTT	32								CASSPSTDTQYF		:::::::::0:-4:12:::::13:2:36:::	TLML_1_	RNA
1344	CLONES_TRBTLML_1__FU16_TCR-JV_cDNA_13_GTACGCAA_merged_170000.txt	2017	5	0.00016101	TGTGCCAGCAGCCAGGACAGCGACGAGCAGTACTTC	EEEEEEEEEEEEEEEEEEEEEEEEEEEEEEEEEEEE	TRBV7-9*00(596.8)	TRBD1*00(30)	TRBJ2-7*00(210)		556|568|593|0|12||60.0	13|19|36|14|20||30.0	25|39|67|22|36||70.0												TGTGCCAGCAGCCAGGACAGCGACGAGCAGTACTTC	36								CASSQDSDEQYF		:::::::::0:-5:12:14:-1:-5:20:22:-5:36:::	TLML_1_	RNA
1345	CLONES_TRBTLML_1__FU16_TCR-JV_cDNA_13_GTACGCAA_merged_170000.txt	2018	5	0.00016101	TGTGCCAGCAGCCAAGATTCGTCTGAAGCTTTCTTT	EEEEEEEEEEEEEEEEEEEEEEEEEEEEEEEEEEEE	TRBV4-2*00(548.6),TRBV4-3*00(532.6)		TRBJ1-1*00(204)		537|555|574|0|18||90.0;537|555|574|0|18|SC539T|74.0		26|40|68|22|36||70.0												TGTGCCAGCAGCCAAGATTCGTCTGAAGCTTTCTTT	36								CASSQDSSEAFF		:::::::::0:1:18:::::22:-6:36:::	TLML_1_	RNA
1346	CLONES_TRBTLML_1__FU16_TCR-JV_cDNA_13_GTACGCAA_merged_170000.txt	2019	5	0.00016101	TGTGCCAGCAGCATCCAGGGTTCCGAGCAGTACTTC	EEEEEEEEEEEEEEEEEEEEAEEEEEEEEEEEEEEE	TRBV11-1*00(450),TRBV11-3*00(450),TRBV11-2*00(392)	TRBD1*00(25)	TRBJ2-7*00(205)		531|543|568|0|12||60.0;521|533|558|0|12||60.0;522|534|559|0|12||60.0	16|21|36|15|20||25.0	26|39|67|23|36||65.0												TGTGCCAGCAGCATCCAGGGTTCCGAGCAGTACTTC	32								CASSIQGSEQYF		:::::::::0:-5:12:15:-4:-3:20:23:-6:36:::	TLML_1_	RNA
1347	CLONES_TRBTLML_1__FU16_TCR-JV_cDNA_13_GTACGCAA_merged_170000.txt	2020	5	0.00016101	TGTGCCAGCAGGTGGGACTCCTACGAGCAGTACTTC	EEEEEEEEEEEEEEEEEEEEEEEEEEEEEEEEEEEE	TRBV2*00(510)		TRBJ2-7*00(219)		518|529|555|0|11||55.0		20|39|67|17|36||95.0												TGTGCCAGCAGGTGGGACTCCTACGAGCAGTACTTC	36								CASRWDSYEQYF		:::::::::0:-6:11:::::17:0:36:::	TLML_1_	RNA
1348	CLONES_TRBTLML_1__FU16_TCR-JV_cDNA_13_GTACGCAA_merged_170000.txt	2021	5	0.00016101	TGTGCCAGCAGGGGGCCGGGAGATACGCAGTATTTT	EEEEEEEEEEEEEEEEEEEEEEEEEEEEEEEEEEEE	TRBV27*00(700)	TRBD1*00(25),TRBD2*00(25)	TRBJ2-3*00(220)		556|567|593|0|11||55.0	10|15|36|15|20||25.0;14|19|48|15|20||25.0	25|41|69|20|36||80.0												TGTGCCAGCAGGGGGCCGGGAGATACGCAGTATTTT	36								CASRGPGDTQYF		:::::::::0:-6:11:15:2:-9:20:20:-5:36:::	TLML_1_	RNA
1349	CLONES_TRBTLML_1__FU16_TCR-JV_cDNA_13_GTACGCAA_merged_170000.txt	2034	5	0.00016101	TGCGCCAGCCGACAGGGAAATCAGCCCCAGCATTTT	EEEEEEEEEEEEEEEEEEEEEEEEEEEEEEEEEEEE	TRBV10-2*00(517)	TRBD1*00(35)	TRBJ1-5*00(223.6)		533|542|570|0|9||45.0	14|21|36|10|17||35.0	24|42|70|18|36||90.0												TGCGCCAGCCGACAGGGAAATCAGCCCCAGCATTTT	36								CASRQGNQPQHF		:::::::::0:-8:9:10:-2:-3:17:18:-4:36:::	TLML_1_	RNA
1350	CLONES_TRBTLML_1__FU16_TCR-JV_cDNA_13_GTACGCAA_merged_170000.txt	2035	5	0.00016101	TGCGCCAGCAGCCAAGGGTCTTGGGGCTACACCTTC	EEEEEEEEEEEEEEEEEEEEEEEEEEEEEEEEEEEE	TRBV4-1*00(150)		TRBJ1-2*00(200)		537|553|574|0|16||80.0		28|40|68|24|36||60.0												TGCGCCAGCAGCCAAGGGTCTTGGGGCTACACCTTC	36								CASSQGSWGYTF		:::::::::0:-1:16:::::24:-8:36:::	TLML_1_	RNA
1351	CLONES_TRBTLML_1__FU16_TCR-JV_cDNA_13_GTACGCAA_merged_170000.txt	2037	5	0.00016101	TGCAGTGCTAACGGGAGGGCCTACGAGCAGTACTTC	EEEEEEEEEEEEEEEEEEEEEEEEEEEEEEEEEEEE	TRBV20-1*00(856)	TRBD2*00(40)	TRBJ2-7*00(225)		759|769|793|0|10||50.0	24|32|48|11|19||40.0	22|39|67|19|36||85.0												TGCAGTGCTAACGGGAGGGCCTACGAGCAGTACTTC	36								CSANGRAYEQYF		:::::::::0:-4:10:11:-8:0:19:19:-2:36:::	TLML_1_	RNA
1352	CLONES_TRBTLML_1__FU16_TCR-JV_cDNA_13_GTACGCAA_merged_170000.txt	2038	5	0.00016101	TGCAGCGTTGTTTACGGGTCCTACGAGCAGTACTTC	EEEEEEEEEEEEEEEEEEEEEEEEEEEEEEEEEEEE	TRBV29-1*00(288)		TRBJ2-7*00(230)		700|710|734|0|10||50.0		21|39|67|18|36||90.0												TGCAGCGTTGTTTACGGGTCCTACGAGCAGTACTTC	36								CSVVYGSYEQYF		:::::::::0:-4:10:::::18:-1:36:::	TLML_1_	RNA
1353	CLONES_TRBTLML_1__FU16_TCR-JV_cDNA_13_GTACGCAA_merged_170000.txt	2039	5	0.00016101	TGCAGCGTTGCTGGCAGATTTTTTGGCTACACCTTC	EEEEEEEEEEEEEEEEEEEEEEEEEEEEEEEEEEEE	TRBV29-1*00(695.6)		TRBJ1-2*00(189.6)		700|710|734|0|10||50.0		27|40|68|23|36||65.0												TGCAGCGTTGCTGGCAGATTTTTTGGCTACACCTTC	36								CSVAGRFFGYTF		:::::::::0:-4:10:::::23:-7:36:::	TLML_1_	RNA
1354	CLONES_TRBTLML_1__FU16_TCR-JV_cDNA_13_GTACGCAA_merged_170000.txt	2040	5	0.00016101	TGCAGCGTTGGACAGGCCCAAGAGACCCAGTACTTC	EEEEEEEEEEEEEEEEEEEEEEEEEEEEEEEEEEEE	TRBV29-1*00(380)	TRBD1*00(30)	TRBJ2-5*00(235)		700|710|734|0|10||50.0	14|20|36|10|16||30.0	21|40|68|17|36||95.0												TGCAGCGTTGGACAGGCCCAAGAGACCCAGTACTTC	36								CSVGQAQETQYF		:::::::::0:-4:10:10:-2:-4:16:17:-1:36:::	TLML_1_	RNA
1355	CLONES_TRBTLML_1__FU16_TCR-JV_cDNA_13_GTACGCAA_merged_170000.txt	2041	5	0.00016101	TGCAGCGTTGAACAAAGCACAGATACGCAGTATTTT	EEEEEEEEEEEEEEEEEEEEEEEEEEEEEEEEEEEE	TRBV29-1*00(505)		TRBJ2-3*00(245)		700|712|734|0|12||60.0		20|41|69|15|36||105.0												TGCAGCGTTGAACAAAGCACAGATACGCAGTATTTT	36								CSVEQSTDTQYF		:::::::::0:-2:12:::::15:0:36:::	TLML_1_	RNA
1356	CLONES_TRBTLML_1__FU16_TCR-JV_cDNA_13_GTACGCAA_merged_170000.txt	2042	5	0.00016101	TGCAGCGTTGAAGACACGCCCTATGGCTACACCTTC	EEEEEEEEEEEEEEEEEEEEEEEEEEEEEEEEEEEE	TRBV29-1*00(289)		TRBJ1-2*00(216.8)		700|714|734|0|14||70.0		24|40|68|20|36||80.0												TGCAGCGTTGAAGACACGCCCTATGGCTACACCTTC	36								CSVEDTPYGYTF		:::::::::0:0:14:::::20:-4:36:::	TLML_1_	RNA
1357	CLONES_TRBTLML_1__FU16_TCR-JV_cDNA_13_GTACGCAA_merged_170000.txt	2043	5	0.00016101	TGCAGCGTTGAAGAGGGTAACTATGGCTACACCTTC	EEEEEEEEEEEEEEEEEEEEEEEEEEEEEEEEEEEE	TRBV29-1*00(1151)		TRBJ1-2*00(235)		700|714|734|0|14||70.0		21|40|68|17|36||95.0												TGCAGCGTTGAAGAGGGTAACTATGGCTACACCTTC	36								CSVEEGNYGYTF		:::::::::0:0:14:::::17:-1:36:::	TLML_1_	RNA
1358	CLONES_TRBTLML_1__FU16_TCR-JV_cDNA_13_GTACGCAA_merged_170000.txt	2044	5	0.00016101	TGCAGCGTTAGGGACAGGGGGCAGCCCCAGCATTTT	EEEEEEEEEEEEEEEEEEEEEEEEEEEEEEEEEEEE	TRBV29-1*00(794.6)	TRBD1*00(55)	TRBJ1-5*00(159)		700|709|734|0|9||45.0	12|23|36|10|21||55.0	27|42|70|21|36||75.0												TGCAGCGTTAGGGACAGGGGGCAGCCCCAGCATTTT	36								CSVRDRGQPQHF		:::::::::0:-5:9:10:0:-1:21:21:-7:36:::	TLML_1_	RNA
1359	CLONES_TRBTLML_1__FU16_TCR-JV_cDNA_13_GTACGCAA_merged_170000.txt	2045	5	0.00016101	TGCAGCGCAAGACAGGGGAACACTGAAGCTTTCTTT	EEEEEEEEEEEEEEEEEEEEEEEEEEEEEEEEEEEE	TRBV29-1*00(295)	TRBD1*00(35)	TRBJ1-1*00(235)		700|707|734|0|7||35.0	14|21|36|10|17||35.0	21|40|68|17|36||95.0												TGCAGCGCAAGACAGGGGAACACTGAAGCTTTCTTT	36								CSARQGNTEAFF		:::::::::0:-7:7:10:-2:-3:17:17:-1:36:::	TLML_1_	RNA
1360	CLONES_TRBTLML_1__FU16_TCR-JV_cDNA_13_GTACGCAA_merged_170000.txt	2046	5	0.00016101	TGCAGCGGAGGGAATTCAGCCTACGAGCAGTACTTC	EEEEEEEEEEEEEEEEEEEEEEEEEEEEEEEEEEEE	TRBV29-1*00(295)	TRBD2*00(25)	TRBJ2-7*00(225)		700|707|734|0|7||35.0	27|32|48|7|12||25.0	22|39|67|19|36||85.0												TGCAGCGGAGGGAATTCAGCCTACGAGCAGTACTTC	36								CSGGNSAYEQYF		:::::::::0:-7:7:7:-11:0:12:19:-2:36:::	TLML_1_	RNA
1361	CLONES_TRBTLML_1__FU16_TCR-JV_cDNA_13_GTACGCAA_merged_170000.txt	2047	5	0.00016101	TGCAGCGGAAGGGGGGTCTACAATGAGCAGTTCTTC	EEEEEEEEEEEEEEEEEEEEEEEEEEEEEEEEEEEE	TRBV29-1*00(325.6)	TRBD1*00(30)	TRBJ2-1*00(235)		700|707|734|0|7||35.0	17|23|36|9|15||30.0	23|42|70|17|36||95.0												TGCAGCGGAAGGGGGGTCTACAATGAGCAGTTCTTC	36								CSGRGVYNEQFF		:::::::::0:-7:7:9:-5:-1:15:17:-3:36:::	TLML_1_	RNA
1362	CLONES_TRBTLML_1__FU16_TCR-JV_cDNA_13_GTACGCAA_merged_170000.txt	2048	5	0.00016101	TGCAGGGCTTCTAGCGGGCACAATGAGCAGTTCTTC	EEEEEEEEEEEEEEEEEEEEEEEEEEEEEEEEEEEE	TRBV29-1*00(460.2)	TRBD2*00(40)	TRBJ2-1*00(218)		700|705|734|0|5||25.0	20|28|48|10|18||40.0	25|42|70|19|36||85.0												TGCAGGGCTTCTAGCGGGCACAATGAGCAGTTCTTC	36								CRASSGHNEQFF		:::::::::0:-9:5:10:-4:-4:18:19:-5:36:::	TLML_1_	RNA
1363	CLONES_TRBTLML_1__FU16_TCR-JV_cDNA_13_GTACGCAA_merged_170000.txt	2050	5	0.00016101	TGTGCCAGCAGTTAGGCCCTGGTCCCAGCATTTT	EEEEEEEEEEEEEEEEEEEEEEEEEEEEEEEEEE	TRBV6-5*00(165),TRBV6-2*00(158.6),TRBV6-3*00(158.6),TRBV6-6*00(158.6)	TRBD2*00(30)	TRBJ1-5*00(195)		519|533|556|0|14||70.0;516|530|553|0|14||70.0;516|530|553|0|14||70.0;516|530|553|0|14||70.0	30|36|48|14|20||30.0	31|42|70|23|34||55.0												TGTGCCAGCAGTTAGGCCCTGGTCCCAGCATTTT	36								CASS*A_WSQHF		:::::::::0:-3:14:14:-14:4:20:23:-11:34:::	TLML_1_	RNA
1364	CLONES_TRBTLML_1__FU16_TCR-JV_cDNA_13_GTACGCAA_merged_170000.txt	2051	5	0.00016101	TGTGTTGGGGGCGGGAACTATGGCTACACCTTC	EEEEEEEEEEEEEEEEEEEEEEEEEEEEEEEEE	TRBV28*00(445)	TRBD1*00(35)	TRBJ1-2*00(214)		564|568|601|0|4||20.0	18|25|36|6|13||35.0	22|40|68|15|33||90.0												TGTGTTGGGGGCGGGAACTATGGCTACACCTTC	36								CVGGGNYGYTF		:::::::::0:-13:4:6:-6:1:13:15:-2:33:::	TLML_1_	RNA
1365	CLONES_TRBTLML_1__FU16_TCR-JV_cDNA_13_GTACGCAA_merged_170000.txt	2059	5	0.00016101	TGTGCCAGCCGTCAAGGCCGTGGCTACACCTTC	EEEEEEEEEEEEEEEEEEEEEEEEEEEEEEEEE	TRBV27*00(280)		TRBJ1-2*00(205)		556|565|593|0|9||45.0		27|40|68|20|33||65.0												TGTGCCAGCCGTCAAGGCCGTGGCTACACCTTC	36								CASRQGRGYTF		:::::::::0:-8:9:::::20:-7:33:::	TLML_1_	RNA
1366	CLONES_TRBTLML_1__FU16_TCR-JV_cDNA_13_GTACGCAA_merged_170000.txt	2060	5	0.00016101	TGTGCCAGCAGTTCCGCGTGGGCCCAGTACTTC	EEEEEEEEEEEEEEEEEEEEEEEEEEEEEEEEE	TRBV6-5*00(991.8)		TRBJ2-5*00(195)		519|532|556|0|13||65.0		29|40|68|22|33||55.0												TGTGCCAGCAGTTCCGCGTGGGCCCAGTACTTC	36								CASSSAWAQYF		:::::::::0:-4:13:::::22:-9:33:::	TLML_1_	RNA
1367	CLONES_TRBTLML_1__FU16_TCR-JV_cDNA_13_GTACGCAA_merged_170000.txt	2061	5	0.00016101	TGTGCCAGCAGTTATGCCGGGGAGCTGTTTTTT	EEEEEEEEEEEEEEEEEEEEEEEEEEEEEEEEE	TRBV12-3*00(251.6),TRBV12-4*00(251.6)		TRBJ2-2*00(225)		530|543|567|0|13||65.0;530|543|567|0|13||65.0		26|43|71|16|33||85.0												TGTGCCAGCAGTTATGCCGGGGAGCTGTTTTTT	36								CASSYAGELFF		:::::::::0:-4:13:::::16:-6:33:::	TLML_1_	RNA
1368	CLONES_TRBTLML_1__FU16_TCR-JV_cDNA_13_GTACGCAA_merged_170000.txt	2062	5	0.00016101	TGTGCCAGCAGCTTGGGCCCAACGCAGTATTTT	EEEEEEEEEEEEEEEEEEEEEEEEEEEEEEEEE	TRBV11-2*00(883.6)	TRBD2*00(30)	TRBJ2-3*00(140)		522|536|559|0|14||70.0	29|35|48|14|20||30.0	29|41|69|21|33||60.0												TGTGCCAGCAGCTTGGGCCCAACGCAGTATTTT	36								CASSLGPTQYF		:::::::::0:-3:14:14:-13:3:20:21:-9:33:::	TLML_1_	RNA
1369	CLONES_TRBTLML_1__FU16_TCR-JV_cDNA_13_GTACGCAA_merged_170000.txt	2063	5	0.00016101	TGTGCCAGCAGCCAAGCTCAGGCCCTCCACTTT	EEEEEEEEEEEEEEEEEEEEEEEEEEEEEEEEE	TRBV4-2*00(638.6),TRBV4-3*00(574.6)		TRBJ1-6*00(179)		537|553|574|0|16||80.0;537|553|574|0|16|SC539T|64.0		34|45|73|22|33||55.0												TGTGCCAGCAGCCAAGCTCAGGCCCTCCACTTT	36								CASSQAQALHF		:::::::::0:-1:16:::::22:-14:33:::	TLML_1_	RNA
1370	CLONES_TRBTLML_1__FU16_TCR-JV_cDNA_13_GTACGCAA_merged_170000.txt	2064	5	0.00016101	TGTGCCAGCAGCGTACAATACGAGCAGTACTTC	EEEEEEEEEEEEEEEEEEEEEEEEEEEEEEEEE	TRBV11-2*00(535),TRBV11-3*00(503),TRBV11-1*00(487)		TRBJ2-7*00(215)		522|534|559|0|12||60.0;521|533|558|0|12||60.0;531|543|568|0|12||60.0		24|39|67|18|33||75.0												TGTGCCAGCAGCGTACAATACGAGCAGTACTTC	36								CASSVQYEQYF		:::::::::0:-5:12:::::18:-4:33:::	TLML_1_	RNA
1371	CLONES_TRBTLML_1__FU16_TCR-JV_cDNA_13_GTACGCAA_merged_170000.txt	2065	5	0.00016101	TGTGCCAGCAGCATTCCTGGGGACCCAAACTTC	EEEEEEEEEEEEEEEEEEEEEEEEEEEEEEEEE	TRBV7-9*00(631)	TRBD1*00(25),TRBD2*00(25)	TRBJ2-5*00(161.8)		556|568|593|0|12||60.0	12|17|36|19|24||25.0;16|21|48|19|24||25.0	35|40|68|28|33||25.0												TGTGCCAGCAGCATTCCTGGGGACCCAAACTTC	36								CASSIPGDPNF		:::::::::0:-5:12:19:0:-7:24:28:-15:33:::	TLML_1_	RNA
1372	CLONES_TRBTLML_1__FU16_TCR-JV_cDNA_13_GTACGCAA_merged_170000.txt	2072	5	0.00016101	TGCAGTGCTAGAGATAACTACGAGCAGTACTTC	EEEEEEEEEEEEEEEEEEEEEEEEEEEEEEEEE	TRBV20-1*00(620)		TRBJ2-7*00(220)		759|774|793|0|15||75.0		23|39|67|17|33||80.0												TGCAGTGCTAGAGATAACTACGAGCAGTACTTC	36								CSARDNYEQYF		:::::::::0:1:15:::::17:-3:33:::	TLML_1_	RNA
1373	CLONES_TRBTLML_1__FU16_TCR-JV_cDNA_13_GTACGCAA_merged_170000.txt	2073	5	0.00016101	TGCAGTGCAAGGGGAGCCGGGGAGCTGTTTTTT	EEEEEEEEEEEEEEEEEEEEEEEEEEEEEEEEE	TRBV20-1*00(623.6)	TRBD1*00(25),TRBD2*00(25)	TRBJ2-2*00(225)		759|767|793|0|8||40.0	17|22|36|9|14||25.0;25|30|48|11|16||25.0	26|43|71|16|33||85.0												TGCAGTGCAAGGGGAGCCGGGGAGCTGTTTTTT	36								CSARGAGELFF		:::::::::0:-6:8:9:-5:-2:14:16:-6:33:::	TLML_1_	RNA
1375	CLONES_TRBTLML_1__FU16_TCR-JV_cDNA_13_GTACGCAA_merged_170000.txt	2075	5	0.00016101	TGCAGCGTCGATGGCGGGCGGTGGTTGTTCTTT	EEEEEEEEEEEEEEEEEEEEEEEEEEEEEEEEE	TRBV29-1*00(300)	TRBD1*00(25),TRBD2*00(25)	TRBJ1-1*00(170)		700|708|734|0|8||40.0	20|25|36|15|20||25.0;23|28|48|13|18||25.0	34|40|68|27|33||30.0												TGCAGCGTCGATGGCGGGCGGTGGTTGTTCTTT	36								CSVDGGRWLFF		:::::::::0:-6:8:15:-8:1:20:27:-14:33:::	TLML_1_	RNA
1376	CLONES_TRBTLML_1__FU16_TCR-JV_cDNA_13_GTACGCAA_merged_170000.txt	2080	5	0.00016101	TGTGCTAGTTCGGGGGAGACCCAGTACTTC	EEEEEEEEEEEEEEEEEEEEEEEEEEEEEE	TRBV12-5*00(983.2)		TRBJ2-5*00(215)		530|539|567|0|9||45.0		25|40|68|15|30||75.0												TGTGCTAGTTCGGGGGAGACCCAGTACTTC	36								CASSGETQYF		:::::::::0:-8:9:::::15:-5:30:::	TLML_1_	RNA
1377	CLONES_TRBTLML_1__FU16_TCR-JV_cDNA_13_GTACGCAA_merged_170000.txt	2082	5	0.00016101	TGTGCCAGCAGGCTCTACGAGCAGTACTTC	EEEEEEEEEEEEEEEEEEEEEEEEEEEEEE	TRBV2*00(476)		TRBJ2-7*00(220)		518|529|555|0|11||55.0		23|39|67|14|30||80.0												TGTGCCAGCAGGCTCTACGAGCAGTACTTC	36								CASRLYEQYF		:::::::::0:-6:11:::::14:-3:30:::	TLML_1_	RNA
1378	CLONES_TRBTLML_1__FU16_TCR-JV_cDNA_13_GTACGCAA_merged_170000.txt	2083	5	0.00016101	TGTGCCAATCGATGCGGGGAGCTGTTTTTT	EEEEEEEEEEEEEEEEEEEEEEEEEEEEEE	TRBV19*00(410.8)		TRBJ2-2*00(220)		559|566|596|0|7||35.0		27|43|71|14|30||80.0												TGTGCCAATCGATGCGGGGAGCTGTTTTTT	36								CANRCGELFF		:::::::::0:-10:7:::::14:-7:30:::	TLML_1_	RNA
1379	CLONES_TRBTLML_1__FU16_TCR-JV_cDNA_13_GTACGCAA_merged_170000.txt	2086	5	0.00016101	TGCAGTGCTACTCAGCGAGGCTACACCTTC	EEEEEEEEEEEEEEEEEEEEEEEEEEEEEE	TRBV20-1*00(475.4)		TRBJ1-2*00(200)		759|769|793|0|10||50.0		28|40|68|18|30||60.0												TGCAGTGCTACTCAGCGAGGCTACACCTTC	36								CSATQRGYTF		:::::::::0:-4:10:::::18:-8:30:::	TLML_1_	RNA
1380	CLONES_TRBTLML_1__FU16_TCR-JV_cDNA_13_GTACGCAA_merged_170000.txt	2089	5	0.00016101	TGTGCCAGCAGCTTGGACAGAGTACTTC	EEEEEEEEEEEEEEEEEEEEEEEEEEEE	TRBV12-1*00(365)	TRBD1*00(30)	TRBJ2-4*00(180)		526|540|563|0|14||70.0	13|19|36|14|20||30.0	34|42|70|20|28||40.0												TGTGCCAGCAGCTTGGACAGAGTACTTC	36								CASSL_TEYF		:::::::::0:-3:14:14:-1:-5:20:20:-14:28:::	TLML_1_	RNA
1381	CLONES_TRBTLML_1__FU16_TCR-JV_cDNA_13_GTACGCAA_merged_170000.txt	2091	5	0.00016101	TGTGCCACCAGCAGAGAGACC	EEEEEEEEEEEEEEEEEEEEE	TRBV15*00(546.6)		TRBJ1-2*00(145)		552|569|589|0|17||85.0		39|40|68|20|21||5.0												TGTGCCACCAGCAGAGAGACC	36								CATSRET		:::::::::0:0:17:::::20:-19:21:::	TLML_1_	RNA
1382	CLONES_TRBTLML_1__FU16_TCR-JV_cDNA_13_GTACGCAA_merged_170000.txt	2092	4	0.000128808	TGTGCCAGCAGCTTACCAAAAGAGACCCAGTACTTCGGGCCAGGCACGCGGCTCCTGGTGCTCGGTGAGCGCGGGCTGCTGGGGCGCGGGCGCGGGCGGCTTGGGTCTGGTTTTTGCGGGGAGTCCCCGGGCTGTGCTCTGGGGCCAACGTCCTGACTTTC	EEEEEEEEEEEEEEEEEEENNNNNNNNNNNNNNEEEEEEEEEEEEEEEEEEEEEEEEEEEEEEEEEEEEEEEEEEEEEEEEEEEEEEEEEEEEEEEEEEEEEEEEEEEEEEEEEEEEEEEEEEEEEEEEEEEEEEEEEEEEEEEEEEEEEEEEEEEEEEEE	TRBV7-2*00(955)	TRBD1*00(35),TRBD2*00(30)	TRBJ2-6*00(252.5)		580|595|617|0|15||75.0	19|26|36|80|87||35.0;10|16|48|121|127||30.0	19|45|73|135|161||130.0												TGTGCCAGCAGCTTACCAAAAGAGACCCAGTACTTCGGGCCAGGCACGCGGCTCCTGGTGCTCGGTGAGCGCGGGCTGCTGGGGCGCGGGCGCGGGCGGCTTGGGTCTGGTTTTTGCGGGGAGTCCCCGGGCTGTGCTCTGGGGCCAACGTCCTGACTTTC	36								CASSLPKETQYFGPGTRLLVLGERGLL_ARARAAWVWFLRGVPGLCSGANVLTF		:::::::::0:-2:15:80:-7:2:87:135:1:161:::	TLML_1_	RNA
1383	CLONES_TRBTLML_1__FU16_TCR-JV_cDNA_13_GTACGCAA_merged_170000.txt	2093	4	0.000128808	TGCAGTGCTTGGAGATCCAGTCCACGGAGTCAGGGGACACAGCACTGTATTTCTGTGCCAGCAGCAAAGTTTCGGGTTTCGGGACGGTGACGAGCAGTACTTC	EEEEEEEEEEEEEEEEEEEEEEEEEEEEEEEEEEEEEEEEEEEEEEEEEEEEEEEEEEEEEEEEEEEEEEEEEEEEEEEEEEEEEEEEEEEEEEEEEEEEAAA	TRBV20-1*00(661)	TRBD1*00(30),TRBD2*00(30)	TRBJ2-7*00(80)		759|768|793|0|9||45.0	11|17|36|79|85||30.0;15|21|48|79|85||30.0	25|39|67|89|103||70.0												TGCAGTGCTTGGAGATCCAGTCCACGGAGTCAGGGGACACAGCACTGTATTTCTGTGCCAGCAGCAAAGTTTCGGGTTTCGGGACGGTGACGAGCAGTACTTC	32								CSAWRSSPRSQGTQHCI_LCQQQSFGFRDGDEQYF		:::::::::0:-5:9:79:1:-7:85:89:-5:103:::	TLML_1_	RNA
1384	CLONES_TRBTLML_1__FU16_TCR-JV_cDNA_13_GTACGCAA_merged_170000.txt	2094	4	0.000128808	TGTGCCACCAGTGTCCCACGCGGACAGAGAGGGGAACTTCGGCTTGACACCGGGGAGCTGTTTTTT	EEEEEEEEEEEEEEEEEEEEEEEEEEEEEEEEEEEEEEEEEEEEEEEEEEEEEEEEEEEEEEEEEE	TRBV24-1*00(635)	TRBD1*00(30)	TRBJ2-2*00(240)		559|572|597|0|13||65.0	13|19|36|21|27||30.0	23|43|71|46|66||100.0												TGTGCCACCAGTGTCCCACGCGGACAGAGAGGGGAACTTCGGCTTGACACCGGGGAGCTGTTTTTT	36								CATSVPRGQRGELRLDTGELFF		:::::::::0:-5:13:21:-1:-5:27:46:-3:66:::	TLML_1_	RNA
1385	CLONES_TRBTLML_1__FU16_TCR-JV_cDNA_13_GTACGCAA_merged_170000.txt	2095	4	0.000128808	TGCGCCAGCAGCCAAAAAATTTTAGACGAAGTCGCCGGCGAGGACACCGGGGAGCTGTTTTTT	EEEEEEEEEEEEEEEEEEEEEEEEEEEEEEEEEEEEEEEEEEEEEEEEEEEEEEEEEEEEEEE	TRBV4-1*00(735)		TRBJ2-2*00(145)		537|552|574|0|15||75.0		23|43|71|43|63||100.0												TGCGCCAGCAGCCAAAAAATTTTAGACGAAGTCGCCGGCGAGGACACCGGGGAGCTGTTTTTT	36								CASSQKILDEVAGEDTGELFF		:::::::::0:-2:15:::::43:-3:63:::	TLML_1_	RNA
1386	CLONES_TRBTLML_1__FU16_TCR-JV_cDNA_13_GTACGCAA_merged_170000.txt	2096	4	0.000128808	TGTGCCACCCCCAGTTCCCCTGATGGGGACCGCAAGGGAAGACGGGGCATTCAGTACTTC	EEEEEEEEEEEEEEEEEEEEEEEEEEEEEEEEEEEEEEEEEEEEEEEEEEEEEEEEEEEE	TRBV10-3*00(490)	TRBD1*00(30)	TRBJ2-4*00(175)		533|540|570|0|7||35.0	2|8|36|16|22||30.0	29|42|70|47|60||65.0												TGTGCCACCCCCAGTTCCCCTGATGGGGACCGCAAGGGAAGACGGGGCATTCAGTACTTC	36								CATPSSPDGDRKGRRGIQYF		:::::::::0:-10:7:16:10:-16:22:47:-9:60:::	TLML_1_	RNA
1387	CLONES_TRBTLML_1__FU16_TCR-JV_cDNA_13_GTACGCAA_merged_170000.txt	2097	4	0.000128808	TGTGCCAGCAGTTATTTCCCTAATCAGGGAATACTGACAACTAATGAAAAACTGTTTTTT	EEEEEEEEEEEEEEEEEEEEEEEEEEEEEEEEEEEEEEEEEEEEEEEEEAAAAA??????	TRBV28*00(700)	TRBD1*00(25)	TRBJ1-4*00(85)		564|577|601|0|13||65.0	16|21|36|24|29||25.0	20|43|71|37|60||115.0												TGTGCCAGCAGTTATTTCCCTAATCAGGGAATACTGACAACTAATGAAAAACTGTTTTTT	30								CASSYFPNQGILTTNEKLFF		:::::::::0:-4:13:24:-4:-3:29:37:0:60:::	TLML_1_	RNA
1388	CLONES_TRBTLML_1__FU16_TCR-JV_cDNA_13_GTACGCAA_merged_170000.txt	2098	4	0.000128808	TGTGCCAGCAGCTTAGCGGTTAGCGGGTACACATCCTCAGGAGGGTACGAGCAGTACTTC	EEEEEEEEEEEEEEEEEEEEEEEEEEEEEEEEEEEEEEEEEEEEEEEEEEEEEEEEEEEE	TRBV7-2*00(359),TRBV7-8*00(343)	TRBD2*00(35)	TRBJ2-7*00(215)		580|598|617|0|18||90.0;567|585|604|0|18||90.0	21|28|48|20|27||35.0	24|39|67|45|60||75.0												TGTGCCAGCAGCTTAGCGGTTAGCGGGTACACATCCTCAGGAGGGTACGAGCAGTACTTC	36								CASSLAVSGYTSSGGYEQYF		:::::::::0:1:18:20:-5:-4:27:45:-4:60:::	TLML_1_	RNA
1389	CLONES_TRBTLML_1__FU16_TCR-JV_cDNA_13_GTACGCAA_merged_170000.txt	2099	4	0.000128808	TGCGCCAGCAGTCACCCACGGGACAGGGAATAGGGAAGGCGCACCGGGGAGCTGTTTTTT	EEEEEEEEEEEEEEEEEEEEEEEEEEEEEEEEEEEEEEEEEEEEEEEEEEEEEEEEEEEE	TRBV23-1*00(153.5)	TRBD1*00(50)	TRBJ2-2*00(235)		580|594|617|0|14||70.0	11|21|36|18|28||50.0	24|43|71|41|60||95.0												TGCGCCAGCAGTCACCCACGGGACAGGGAATAGGGAAGGCGCACCGGGGAGCTGTTTTTT	36								CASSHPRDRE*GRRTGELFF		:::::::::0:-3:14:18:1:-3:28:41:-4:60:::	TLML_1_	RNA
1390	CLONES_TRBTLML_1__FU16_TCR-JV_cDNA_13_GTACGCAA_merged_170000.txt	2100	4	0.000128808	TGCAGTGCTAGACACCCAGTACCGGGACTAGCGGGAGGGCCTGCAGATACGCAGTATTTT	EEEEEEEEEEEEEEEEEEEEEEEEEEEEEEEEEEEEEEEEEEEEEEEEEEEEEEEEEEEE	TRBV20-1*00(450)	TRBD2*00(104)	TRBJ2-3*00(225)		759|771|793|0|12||60.0	10|34|48|17|41|SC13A|104.0	24|41|69|43|60||85.0												TGCAGTGCTAGACACCCAGTACCGGGACTAGCGGGAGGGCCTGCAGATACGCAGTATTTT	36								CSARHPVPGLAGGPADTQYF		:::::::::0:-2:12:17:6:2:41:43:-4:60:::	TLML_1_	RNA
1391	CLONES_TRBTLML_1__FU16_TCR-JV_cDNA_13_GTACGCAA_merged_170000.txt	2101	4	0.000128808	TGTGCCAGTAGTATAGATCTAGCGAGACACAAGAGCTCCTACAATGAGCAGTTCTTC	AAEEEEEEEEEEEEEEEEEEEEEEEEEEEEEEEEEEEEEEEEEEEEEEEEEEEEEEE	TRBV19*00(120)		TRBJ2-1*00(265)		559|580|596|0|21||105.0		17|42|70|32|57||125.0												TGTGCCAGTAGTATAGATCTAGCGAGACACAAGAGCTCCTACAATGAGCAGTTCTTC	32								CASSIDLARHKSSYNEQFF		:::::::::0:4:21:::::32:3:57:::	TLML_1_	RNA
1392	CLONES_TRBTLML_1__FU16_TCR-JV_cDNA_13_GTACGCAA_merged_170000.txt	2102	4	0.000128808	TGTGCCAGCAGCTTCGCCGGGACTAGCGGAATGGCGGCAGCAGATACGCAGTATTTT	EEEEEEEEEEEEEEEEEEEEEEEEEEEEEEEEEEEEEEEEEEEEEEEEEEEEEAAAA	TRBV7-8*00(770)	TRBD2*00(65)	TRBJ2-3*00(90)		567|581|604|0|14||70.0	14|27|48|16|29||65.0	24|41|69|40|57||85.0												TGTGCCAGCAGCTTCGCCGGGACTAGCGGAATGGCGGCAGCAGATACGCAGTATTTT	32								CASSFAGTSGMAAADTQYF		:::::::::0:-3:14:16:2:-5:29:40:-4:57:::	TLML_1_	RNA
1393	CLONES_TRBTLML_1__FU16_TCR-JV_cDNA_13_GTACGCAA_merged_170000.txt	2103	4	0.000128808	TGTGCCAGCAGCTTCGGGACTAGCGGACCTACTGGACTCACCGGGGAGCTGTTTTTT	EEEEEEEEEEEEEEEEEEEEEEEEEEEEEEEEEEEEEEEEEEEEEEEEEEEEEEEEE	TRBV11-2*00(227.5),TRBV11-3*00(211.5)	TRBD2*00(60)	TRBJ2-2*00(235)		522|536|559|0|14||70.0;521|535|558|0|14||70.0	15|27|48|14|26||60.0	24|43|71|38|57||95.0												TGTGCCAGCAGCTTCGGGACTAGCGGACCTACTGGACTCACCGGGGAGCTGTTTTTT	36								CASSFGTSGPTGLTGELFF		:::::::::0:-3:14:14:1:-5:26:38:-4:57:::	TLML_1_	RNA
1394	CLONES_TRBTLML_1__FU16_TCR-JV_cDNA_13_GTACGCAA_merged_170000.txt	2104	4	0.000128808	TGTGCCAGCAGCTTAGTGGCGGGACTAGCGGAAATTTTCTCCTACGAGCAGTACTTC	EEEEEEEEEEEEEEEEEEEEEEEEEEEEEEEEEEEEEEEEEEEEEEEEEEEEEEEEE	TRBV11-2*00(600),TRBV11-3*00(568),TRBV11-1*00(552)	TRBD2*00(60)	TRBJ2-7*00(235)		522|538|559|0|16||80.0;521|537|558|0|16||80.0;531|547|568|0|16||80.0	15|27|48|19|31||60.0	20|39|67|38|57||95.0												TGTGCCAGCAGCTTAGTGGCGGGACTAGCGGAAATTTTCTCCTACGAGCAGTACTTC	36								CASSLVAGLAEIFSYEQYF		:::::::::0:-1:16:19:1:-5:31:38:0:57:::	TLML_1_	RNA
1395	CLONES_TRBTLML_1__FU16_TCR-JV_cDNA_13_GTACGCAA_merged_170000.txt	2105	4	0.000128808	TGTGCCAGCAGCTCCTCTATAAACCGGGACCCACTCCTCGCCTACGAGCAGTACTTC	EEEEEEEEEEEEEEEEEEEEEEEEEEEEEEEEEEEEEEEEEEEEEEEEEEEEEEEEE	TRBV7-9*00(380)	TRBD1*00(35),TRBD2*00(35)	TRBJ2-7*00(225)		556|569|593|0|13||65.0	10|17|36|23|30||35.0;14|21|48|23|30||35.0	22|39|67|40|57||85.0												TGTGCCAGCAGCTCCTCTATAAACCGGGACCCACTCCTCGCCTACGAGCAGTACTTC	36								CASSSSINRDPLLAYEQYF		:::::::::0:-4:13:23:2:-7:30:40:-2:57:::	TLML_1_	RNA
1396	CLONES_TRBTLML_1__FU16_TCR-JV_cDNA_13_GTACGCAA_merged_170000.txt	2106	4	0.000128808	TGTGCCAGCAGCCCCGGGGAGCGGGAGGTCCACTCCTCCTACAATGAGCAGTTCTTC	EEEEEEEEEEEEEEEEEEEEEEEEEEEEEEEEEEEEEEEEEEEEAAAAA????????	TRBV3-1*00(875)	TRBD2*00(45)	TRBJ2-1*00(70)		543|556|580|0|13||65.0	22|31|48|19|28||45.0	20|42|70|35|57||110.0												TGTGCCAGCAGCCCCGGGGAGCGGGAGGTCCACTCCTCCTACAATGAGCAGTTCTTC	30								CASSPGEREVHSSYNEQFF		:::::::::0:-4:13:19:-6:-1:28:35:0:57:::	TLML_1_	RNA
1397	CLONES_TRBTLML_1__FU16_TCR-JV_cDNA_13_GTACGCAA_merged_170000.txt	2107	4	0.000128808	TGTGCCAGCAGCCAAGATATGCGGGACACGGGTACGCCCGCCTATGGCTACACCTTC	EEEEEEEEEEEEEEEEEEEEEEEEEEEEEEEEEEEEEEEEEEEEEEEEEEEEEEEEE	TRBV3-1*00(511),TRBV3-2*00(463)	TRBD1*00(39)	TRBJ1-2*00(205)		543|561|580|0|18||90.0;543|561|580|0|18||90.0	11|22|36|21|32|SG18C|39.0	24|40|68|41|57||80.0												TGTGCCAGCAGCCAAGATATGCGGGACACGGGTACGCCCGCCTATGGCTACACCTTC	36								CASSQDMRDTGTPAYGYTF		:::::::::0:1:18:21:1:-2:32:41:-4:57:::	TLML_1_	RNA
1398	CLONES_TRBTLML_1__FU16_TCR-JV_cDNA_13_GTACGCAA_merged_170000.txt	2108	4	0.000128808	TGTGCCAGCAAACCTTTTATTGGAACTAGCGGGAGTGAGGCCAATGAGCAGTTCTTC	EEEEEEEEEEEEEEEEEEEEEEEEEEEEEEEEEEEEEEEEEEEEEEEEEEEEEEEEE	TRBV6-6*00(680)	TRBD2*00(55)	TRBJ2-1*00(115)		516|526|553|0|10||50.0	19|30|48|24|35||55.0	26|42|70|41|57||80.0												TGTGCCAGCAAACCTTTTATTGGAACTAGCGGGAGTGAGGCCAATGAGCAGTTCTTC	36								CASKPFIGTSGSEANEQFF		:::::::::0:-7:10:24:-3:-2:35:41:-6:57:::	TLML_1_	RNA
1399	CLONES_TRBTLML_1__FU16_TCR-JV_cDNA_13_GTACGCAA_merged_170000.txt	2110	4	0.000128808	TGCGCCAGCAGCCAAGATAGAATAGCGGGAGGGCCCAGCACAGATACGCAGTATTTT	EEEEEEEEEENNNNNNNNNNNNNNNNNNNNNNNNNNNNNNEEEEEEEEEEEEEEEEE	TRBV4-1*00(470)	TRBD2*00(70)	TRBJ2-3*00(245)		537|555|574|0|18||90.0	21|35|48|22|36||70.0	20|41|69|36|57||105.0												TGCGCCAGCAGCCAAGATAGAATAGCGGGAGGGCCCAGCACAGATACGCAGTATTTT	36								CASSQDRIAGGPSTDTQYF		:::::::::0:1:18:22:-5:3:36:36:0:57:::	TLML_1_	RNA
1400	CLONES_TRBTLML_1__FU16_TCR-JV_cDNA_13_GTACGCAA_merged_170000.txt	2112	4	0.000128808	TGCAGTGCTCGGCCTCCCGGGACACGTCCTCCTTACTCTGGAAACACCATATATTTT	EEEEEEEEEEEEEEEEEEEEEEEEEEEEEEEEEEEEEEEEEEEEEEEEEEEEEEEEE	TRBV20-1*00(525)	TRBD1*00(50),TRBD2*00(45)	TRBJ1-3*00(250)		759|768|793|0|9||45.0	8|18|36|14|24||50.0;12|21|48|14|23||45.0	20|42|70|35|57||110.0												TGCAGTGCTCGGCCTCCCGGGACACGTCCTCCTTACTCTGGAAACACCATATATTTT	36								CSARPPGTRPPYSGNTIYF		:::::::::0:-5:9:14:4:-6:24:35:0:57:::	TLML_1_	RNA
1401	CLONES_TRBTLML_1__FU16_TCR-JV_cDNA_13_GTACGCAA_merged_170000.txt	2113	4	0.000128808	TGTGCCAGCAGTCAAGGCCGGAAAACGCGGGAGGGCGGACTACGAGCAGTACTTC	EEEEEEEEEEEEEEEEEEEEEEEEEEEEEEEEEEEEEEEEEEEEEEEEEEEEEEE	TRBV21-1*00(530)	TRBD2*00(50)	TRBJ2-7*00(220)		544|555|581|0|11||55.0	23|33|48|26|36||50.0	23|39|67|39|55||80.0												TGTGCCAGCAGTCAAGGCCGGAAAACGCGGGAGGGCGGACTACGAGCAGTACTTC	36								CASSQGRKT_GRADYEQYF		:::::::::0:-6:11:26:-7:1:36:39:-3:55:::	TLML_1_	RNA
1402	CLONES_TRBTLML_1__FU16_TCR-JV_cDNA_13_GTACGCAA_merged_170000.txt	2121	4	0.000128808	TGTGCCACCAGTGATTTGCAAGGTCAAGGGGGCAATAGATACGAGCAGTACTTC	EEEEEEEEEEEEEEEEEEEEEEEEEEEEEEEEEEEEEEEEEEEEEEEEEEEEEE	TRBV24-1*00(332)	TRBD1*00(35)	TRBJ2-7*00(215)		559|580|597|0|21||105.0	17|24|36|26|33||35.0	24|39|67|39|54||75.0												TGTGCCACCAGTGATTTGCAAGGTCAAGGGGGCAATAGATACGAGCAGTACTTC	36								CATSDLQGQGGNRYEQYF		:::::::::0:3:21:26:-5:0:33:39:-4:54:::	TLML_1_	RNA
1403	CLONES_TRBTLML_1__FU16_TCR-JV_cDNA_13_GTACGCAA_merged_170000.txt	2122	4	0.000128808	TGTGCCAGTAGTATAGATCTTCTTATGGCTCTAGCGGGACCCGAGCAGTTCTTC	EEEEEEEEEEEEEEEEEEEEEEEEEEEEEEEEEEEEEEEEEEEEEEEEEEEEEE	TRBV19*00(395)	TRBD2*00(45)	TRBJ2-1*00(200)		559|579|596|0|20||100.0	20|29|48|30|39||45.0	30|42|70|42|54||60.0												TGTGCCAGTAGTATAGATCTTCTTATGGCTCTAGCGGGACCCGAGCAGTTCTTC	36								CASSIDLLMALAGPEQFF		:::::::::0:3:20:30:-4:-3:39:42:-10:54:::	TLML_1_	RNA
1404	CLONES_TRBTLML_1__FU16_TCR-JV_cDNA_13_GTACGCAA_merged_170000.txt	2123	4	0.000128808	TGTGCCAGTAGTACTAGGCTGGGACAGGGGAGTGCTAACTATGGCTACACCTTC	EEEEEEEEEEEEEEEEEEEEEEEEEEEEEEEEEEEEEEEEEEEEEEEEEEEEEE	TRBV19*00(637.5)	TRBD1*00(50)	TRBJ1-2*00(205)		559|572|596|0|13||65.0	12|22|36|20|30||50.0	19|40|68|33|54||105.0												TGTGCCAGTAGTACTAGGCTGGGACAGGGGAGTGCTAACTATGGCTACACCTTC	36								CASSTRLGQGSANYGYTF		:::::::::0:-4:13:20:0:-2:30:33:1:54:::	TLML_1_	RNA
1405	CLONES_TRBTLML_1__FU16_TCR-JV_cDNA_13_GTACGCAA_merged_170000.txt	2124	4	0.000128808	TGTGCCAGCTCACCCAGGACTAGCGGGATCAGCTCCTACAATGAGCAGTTCTTC	EEEEEEEEEEEEEEEEEEEEEEEEEEEEEEEEEEEEEEEEEEEEEEEEEEEEEE	TRBV18*00(500)	TRBD2*00(60)	TRBJ2-1*00(181)		702|716|739|0|14||70.0	17|29|48|16|28||60.0	18|42|70|30|54||120.0												TGTGCCAGCTCACCCAGGACTAGCGGGATCAGCTCCTACAATGAGCAGTTCTTC	36								CASSPRTSGISSYNEQFF		:::::::::0:-3:14:16:-1:-3:28:30:2:54:::	TLML_1_	RNA
1406	CLONES_TRBTLML_1__FU16_TCR-JV_cDNA_13_GTACGCAA_merged_170000.txt	2125	4	0.000128808	TGTGCCAGCACCCCACTGGGGGGCGGGAGGTCTAGCACAGATACGCAGTATTTT	EEEEEEEEEEEEEEEEEEEEEEEEEEEEEEEEEEEEEEEEEEEEEEEEEEEEEE	TRBV6-5*00(485)	TRBD2*00(40),TRBD1*00(35)	TRBJ2-3*00(195)		519|529|556|0|10||50.0	23|31|48|22|30||40.0;18|25|36|18|25||35.0	18|41|69|31|54||115.0												TGTGCCAGCACCCCACTGGGGGGCGGGAGGTCTAGCACAGATACGCAGTATTTT	36								CASTPLGGGRSSTDTQYF		:::::::::0:-7:10:22:-7:-1:30:31:2:54:::	TLML_1_	RNA
1407	CLONES_TRBTLML_1__FU16_TCR-JV_cDNA_13_GTACGCAA_merged_170000.txt	2126	4	0.000128808	TGTGCCAGCAGTTCCCCTAGGGCTAGCGGGGGGTTCTACAATGAGCAGTTCTTC	EEENNNNNNNNNNNNNNNNNNNNNNNNNNNNNNNNNNNNNNNNNNNEEEEEEEE	TRBV27*00(582.3)	TRBD2*00(40)	TRBJ2-1*00(208.3)		556|569|593|0|13||65.0	20|28|48|22|30||40.0	23|42|70|35|54||95.0												TGTGCCAGCAGTTCCCCTAGGGCTAGCGGGGGGTTCTACAATGAGCAGTTCTTC	36								CASSSPRASGGFYNEQFF		:::::::::0:-4:13:22:-4:-4:30:35:-3:54:::	TLML_1_	RNA
1408	CLONES_TRBTLML_1__FU16_TCR-JV_cDNA_13_GTACGCAA_merged_170000.txt	2127	4	0.000128808	TGTGCCAGCAGTTACAACCCGGTAACAGGGGAAAACACAGATACGCAGTATTTT	EEEEEEEEEEEEEEEEEEEEEEEEEEEEEEEEEEEEEEEEEEEEEEEEEEEEEE	TRBV6-6*00(735)	TRBD1*00(35)	TRBJ2-3*00(231)		516|531|553|0|15||75.0	15|22|36|24|31||35.0	22|41|69|35|54||95.0												TGTGCCAGCAGTTACAACCCGGTAACAGGGGAAAACACAGATACGCAGTATTTT	36								CASSYNPVTGENTDTQYF		:::::::::0:-2:15:24:-3:-2:31:35:-2:54:::	TLML_1_	RNA
1409	CLONES_TRBTLML_1__FU16_TCR-JV_cDNA_13_GTACGCAA_merged_170000.txt	2128	4	0.000128808	TGTGCCAGCAGTGCCGGGGGGACTAGCGGACTAACGGCTGAGACCCAGTACTTC	EEEEEEEEEEEEEEEEEEEEEEEEEEEEEEEEEEEEEEEEEEEEEEEEEEEEEE	TRBV28*00(150)	TRBD2*00(55)	TRBJ2-5*00(215)		564|576|601|0|12||60.0	16|27|48|18|29||55.0	25|40|68|39|54||75.0												TGTGCCAGCAGTGCCGGGGGGACTAGCGGACTAACGGCTGAGACCCAGTACTTC	36								CASSAGGTSGLTAETQYF		:::::::::0:-5:12:18:0:-5:29:39:-5:54:::	TLML_1_	RNA
1410	CLONES_TRBTLML_1__FU16_TCR-JV_cDNA_13_GTACGCAA_merged_170000.txt	2129	4	0.000128808	TGTGCCAGCAGTGGTGATTATTGGCGGGGGGGACCCTACAATGAGCAGTTCTTC	EEEEEEEEEEEEEEAEEEEEEEEEEEEEEEEEEEEEEEEEEEEEEEEEEEEEEE	TRBV2*00(755)	TRBD2*00(29),TRBD1*00(25)	TRBJ2-1*00(240)		518|531|555|0|13||65.0	23|32|48|23|32|SA28G|29.0;12|17|36|29|34||25.0	22|42|70|34|54||100.0												TGTGCCAGCAGTGGTGATTATTGGCGGGGGGGACCCTACAATGAGCAGTTCTTC	32								CASSGDYWRGGPYNEQFF		:::::::::0:-4:13:23:-7:0:32:34:-2:54:::	TLML_1_	RNA
1411	CLONES_TRBTLML_1__FU16_TCR-JV_cDNA_13_GTACGCAA_merged_170000.txt	2130	4	0.000128808	TGTGCCAGCAGTGGGACTAGCGGGAAAAAGAGCTCCTACAATGAGCAGTTCTTC	EEEEEEEEEEEEEEEEEEEEEEEEEEEEEEEEEEEEEEEEEEEEEEEEEEEEEE	TRBV6-1*00(720)	TRBD2*00(60)	TRBJ2-1*00(265)		516|529|553|0|13||65.0	17|29|48|13|25||60.0	17|42|70|29|54||125.0												TGTGCCAGCAGTGGGACTAGCGGGAAAAAGAGCTCCTACAATGAGCAGTTCTTC	36								CASSGTSGKKSSYNEQFF		:::::::::0:-4:13:13:-1:-3:25:29:3:54:::	TLML_1_	RNA
1412	CLONES_TRBTLML_1__FU16_TCR-JV_cDNA_13_GTACGCAA_merged_170000.txt	2131	4	0.000128808	TGTGCCAGCAGCTTAGCGGGATGGACTAGCGGGATTTACAATGAGCAGTTCTTC	EEEEEEEEEEEEEEEEEEEEEEEEEEEEEEEEEEEEEEEEEEEEEEEEEEEEEE	TRBV7-8*00(498.3)	TRBD2*00(60)	TRBJ2-1*00(164.5)		567|585|604|0|18||90.0	17|29|48|22|34||60.0	24|42|70|36|54||90.0												TGTGCCAGCAGCTTAGCGGGATGGACTAGCGGGATTTACAATGAGCAGTTCTTC	36								CASSLAGWTSGIYNEQFF		:::::::::0:1:18:22:-1:-3:34:36:-4:54:::	TLML_1_	RNA
1413	CLONES_TRBTLML_1__FU16_TCR-JV_cDNA_13_GTACGCAA_merged_170000.txt	2132	4	0.000128808	TGTGCCAGCAGCTTAGGGGTCACGGGACTTCTATTAACAGATACGCAGTATTTT	EEEEEEEEEEEEEEEEEEEEEEEEEEEEEEEEEEEEEEEEEEEEEEEEEEEEEE	TRBV11-2*00(696.3)	TRBD2*00(39),TRBD1*00(34)	TRBJ2-3*00(158.8)		522|538|559|0|16||80.0	11|22|48|18|29|SC14A|39.0;7|17|36|18|28|SC10A|34.0	23|41|69|36|54||90.0												TGTGCCAGCAGCTTAGGGGTCACGGGACTTCTATTAACAGATACGCAGTATTTT	36								CASSLGVTGLLLTDTQYF		:::::::::0:-1:16:18:5:-10:29:36:-3:54:::	TLML_1_	RNA
1414	CLONES_TRBTLML_1__FU16_TCR-JV_cDNA_13_GTACGCAA_merged_170000.txt	2133	4	0.000128808	TGTGCCAGCAGCTTAGGACAAGCGGGACGGCCCGCTAACTATGGCTACACCTTC	EEEEEEEEEEEEEEEEEEEEEEEEEEEEEEEEEEEEEEEEEEEEEEEEEEEEEE	TRBV11-2*00(335),TRBV11-3*00(303)	TRBD2*00(53)	TRBJ1-2*00(245)		522|538|559|0|16||80.0;521|537|558|0|16||80.0	18|35|48|16|33|ST21ASG29C|53.0	19|40|68|33|54||105.0												TGTGCCAGCAGCTTAGGACAAGCGGGACGGCCCGCTAACTATGGCTACACCTTC	36								CASSLGQAGRPANYGYTF		:::::::::0:-1:16:16:-2:3:33:33:1:54:::	TLML_1_	RNA
1415	CLONES_TRBTLML_1__FU16_TCR-JV_cDNA_13_GTACGCAA_merged_170000.txt	2134	4	0.000128808	TGTGCCAGCAGCTCTATTACCCGTCGGACAGGAGTATCCTACGAGCAGTACTTC	EEEEEEEEEEEEEEEEEEEEEEEEEEEEEEEEEEEEEEEEEEEEEEEEEEEEEE	TRBV11-2*00(135),TRBV11-3*00(135),TRBV5-8*00(119)	TRBD1*00(35)	TRBJ2-7*00(230)		522|535|559|0|13||65.0;521|534|558|0|13||65.0;551|564|587|0|13||65.0	13|20|36|25|32||35.0	21|39|67|36|54||90.0												TGTGCCAGCAGCTCTATTACCCGTCGGACAGGAGTATCCTACGAGCAGTACTTC	36								CASSSITRRTGVSYEQYF		:::::::::0:-4:13:25:-1:-4:32:36:-1:54:::	TLML_1_	RNA
1416	CLONES_TRBTLML_1__FU16_TCR-JV_cDNA_13_GTACGCAA_merged_170000.txt	2135	4	0.000128808	TGTGCCAGCAGCTCCAATTTTGGTGGGAAACACGGGACAGATACGCAGTATTTT	EEEEEEEEEEEEEEEEEEEEEEEEEEEEEEEEEEEEEEEEEEEEEEEEEEEEEE	TRBV11-2*00(580),TRBV11-3*00(548),TRBV11-1*00(532)		TRBJ2-3*00(230)		522|535|559|0|13||65.0;521|534|558|0|13||65.0;531|544|568|0|13||65.0		23|41|69|36|54||90.0												TGTGCCAGCAGCTCCAATTTTGGTGGGAAACACGGGACAGATACGCAGTATTTT	36								CASSSNFGGKHGTDTQYF		:::::::::0:-4:13:::::36:-3:54:::	TLML_1_	RNA
1417	CLONES_TRBTLML_1__FU16_TCR-JV_cDNA_13_GTACGCAA_merged_170000.txt	2136	4	0.000128808	TGTGCCAGCAGCCTCTCACGACCTTTTTCAGCGAACACCGGGGAGCTGTTTTTT	EEEEEEEEEEEEEEEEEEEEEEEEEEEEEEEEEEEEEEEEEEEEEEEEEEEEEE	TRBV7-8*00(770)		TRBJ2-2*00(160)		567|579|604|0|12||60.0		19|43|71|30|54||120.0												TGTGCCAGCAGCCTCTCACGACCTTTTTCAGCGAACACCGGGGAGCTGTTTTTT	36								CASSLSRPFSANTGELFF		:::::::::0:-5:12:::::30:1:54:::	TLML_1_	RNA
1418	CLONES_TRBTLML_1__FU16_TCR-JV_cDNA_13_GTACGCAA_merged_170000.txt	2137	4	0.000128808	TGTGCCAGCAGCCAAGCTTTCAGGACTAGTTCAGAGGCCGGGGAGCTGTTTTTT	EEEEEEEEEEEEEEEEEEEEEEEEEEEEEEEEEEEEEEEEEEEEEEEEEEEEEE	TRBV3-1*00(381),TRBV3-2*00(365)	TRBD2*00(35)	TRBJ2-2*00(225)		543|559|580|0|16||80.0;543|559|580|0|16||80.0	17|24|48|22|29||35.0	26|43|71|37|54||85.0												TGTGCCAGCAGCCAAGCTTTCAGGACTAGTTCAGAGGCCGGGGAGCTGTTTTTT	36								CASSQAFRTSSEAGELFF		:::::::::0:-1:16:22:-1:-8:29:37:-6:54:::	TLML_1_	RNA
1419	CLONES_TRBTLML_1__FU16_TCR-JV_cDNA_13_GTACGCAA_merged_170000.txt	2138	4	0.000128808	TGTGCCAGCAGCCAAGGTCTAGCGGGACGATTTAGCACAGATACGCAGTATTTT	EEEEEEEEEEEEEEEEEEEEEEEEEEEEEEEEEEEEEEEEEEEEEEEEEEEEEE	TRBV11-2*00(237.5)	TRBD2*00(45)	TRBJ2-3*00(250)		522|534|559|0|12||60.0	20|29|48|18|27||45.0	19|41|69|32|54||110.0												TGTGCCAGCAGCCAAGGTCTAGCGGGACGATTTAGCACAGATACGCAGTATTTT	36								CASSQGLAGRFSTDTQYF		:::::::::0:-5:12:18:-4:-3:27:32:1:54:::	TLML_1_	RNA
1420	CLONES_TRBTLML_1__FU16_TCR-JV_cDNA_13_GTACGCAA_merged_170000.txt	2139	4	0.000128808	TGTGCCAGCAGCGTAGAAGGGACTAGCGGAGCATACACAGATACGCAGTATTTT	EEEEEEEEEEEEEEEEEEEEEEEEEEEEEEEEEEEEEEEEEEEEEEEEEEEEEE	TRBV9*00(835)	TRBD2*00(55)	TRBJ2-3*00(235)		559|575|595|0|16||80.0	16|27|48|18|29||55.0	22|41|69|35|54||95.0												TGTGCCAGCAGCGTAGAAGGGACTAGCGGAGCATACACAGATACGCAGTATTTT	36								CASSVEGTSGAYTDTQYF		:::::::::0:0:16:18:0:-5:29:35:-2:54:::	TLML_1_	RNA
1421	CLONES_TRBTLML_1__FU16_TCR-JV_cDNA_13_GTACGCAA_merged_170000.txt	2140	4	0.000128808	TGTGCCAGCAGCGGGCGGACAGACAGATTAACTGGGGCCAACGTCCTGACTTTC	EEEEEEEEEEEEEEEEEEEEEEEEEEEEEEEEEEEEEEEEEEEEEEEEEEEEEE	TRBV7-8*00(750)	TRBD1*00(30)	TRBJ2-6*00(225)		567|579|604|0|12||60.0	13|19|36|16|22||30.0	22|45|73|31|54||115.0												TGTGCCAGCAGCGGGCGGACAGACAGATTAACTGGGGCCAACGTCCTGACTTTC	36								CASSGRTDRLTGANVLTF		:::::::::0:-5:12:16:-1:-5:22:31:-2:54:::	TLML_1_	RNA
1422	CLONES_TRBTLML_1__FU16_TCR-JV_cDNA_13_GTACGCAA_merged_170000.txt	2141	4	0.000128808	TGTGCCAGCAGCAAGGGGACAGCCATATCTACTGGGGCCAACGTCCTGACTTTC	EEEEEEEEEEEEEEEEEEEEEEEEEEEEEEEEEEEEEEEEEEEEEEEEEEEEEE	TRBV11-2*00(345),TRBV11-3*00(313)	TRBD1*00(35)	TRBJ2-6*00(255)		522|534|559|0|12||60.0;521|533|558|0|12||60.0	12|19|36|15|22||35.0	22|45|73|31|54||115.0												TGTGCCAGCAGCAAGGGGACAGCCATATCTACTGGGGCCAACGTCCTGACTTTC	36								CASSKGTAISTGANVLTF		:::::::::0:-5:12:15:0:-5:22:31:-2:54:::	TLML_1_	RNA
1423	CLONES_TRBTLML_1__FU16_TCR-JV_cDNA_13_GTACGCAA_merged_170000.txt	2142	4	0.000128808	TGTGCCAGCAGCAAAGCGCTTTGGGACACTCCTCCCTACAATGAGCAGTTCTTC	EEEEEEEEEEEEEEEEEEEEEEEEEEEEEEEEEEEEEEEEEEEEEEEEEEEEEE	TRBV21-1*00(335)	TRBD1*00(25)	TRBJ2-1*00(240)		544|567|581|0|23||115.0	13|18|36|23|28||25.0	22|42|70|34|54||100.0												TGTGCCAGCAGCAAAGCGCTTTGGGACACTCCTCCCTACAATGAGCAGTTCTTC	36								CASSKALWDTPPYNEQFF		:::::::::0:6:23:23:-1:-6:28:34:-2:54:::	TLML_1_	RNA
1424	CLONES_TRBTLML_1__FU16_TCR-JV_cDNA_13_GTACGCAA_merged_170000.txt	2143	4	0.000128808	TGTGCCAGCAGACCCGGGGGCAGCGCTGGTTTTACCTACAATGAGCAGTTCTTC	EEEEEEEEEEEEEEEEEEEEEEEEEEEEEEEEEEEEEEEEEEEEEEEEEEEEEE	TRBV7-2*00(485.8)	TRBD1*00(30),TRBD2*00(30)	TRBJ2-1*00(206.3)		580|591|617|0|11||55.0	9|15|36|12|18||30.0;13|19|48|12|18||30.0	22|42|70|34|54||100.0												TGTGCCAGCAGACCCGGGGGCAGCGCTGGTTTTACCTACAATGAGCAGTTCTTC	36								CASRPGGSAGFTYNEQFF		:::::::::0:-6:11:12:3:-9:18:34:-2:54:::	TLML_1_	RNA
1425	CLONES_TRBTLML_1__FU16_TCR-JV_cDNA_13_GTACGCAA_merged_170000.txt	2144	4	0.000128808	TGTGCCAGCAATGCAGGGGACAGGGGTCCGTCTGGGGCCAACGTCCTGACTTTC	EEEEEEEEEEEEEEEEEEEEEEEEEEEEEEEEEEEEEEEEEEEEEEEEEEEEEE	TRBV6-5*00(275),TRBV6-1*00(243)	TRBD1*00(50)	TRBJ2-6*00(260)		519|529|556|0|10||50.0;516|526|553|0|10||50.0	12|22|36|16|26||50.0	21|45|73|30|54||120.0												TGTGCCAGCAATGCAGGGGACAGGGGTCCGTCTGGGGCCAACGTCCTGACTTTC	36								CASNAGDRGPSGANVLTF		:::::::::0:-7:10:16:0:-2:26:30:-1:54:::	TLML_1_	RNA
1426	CLONES_TRBTLML_1__FU16_TCR-JV_cDNA_13_GTACGCAA_merged_170000.txt	2147	4	0.000128808	TGCGCCAGCAGCTTCATGGGACTAGCGGTAAGCTCCTACAATGAGCAGTTCTTC	EEEEEEEEEEEEEEEEEEEEEEEEEEEEEEEEEEEEEEEEEEEEEEEEEEEEEE	TRBV5-1*00(675)	TRBD2*00(55)	TRBJ2-1*00(260)		554|568|590|0|14||70.0	16|27|48|17|28||55.0	18|42|70|30|54||120.0												TGCGCCAGCAGCTTCATGGGACTAGCGGTAAGCTCCTACAATGAGCAGTTCTTC	36								CASSFMGLAVSSYNEQFF		:::::::::0:-2:14:17:0:-5:28:30:2:54:::	TLML_1_	RNA
1427	CLONES_TRBTLML_1__FU16_TCR-JV_cDNA_13_GTACGCAA_merged_170000.txt	2148	4	0.000128808	TGCGCCAGCAGCCTGGACACGATGACGGGACTAGCGGGAGGACGTCGGTTCTTC	EEEEEEEEEEEEEEEEEEEEEEEEEEEEEEEEEEEEEEEEEEEEEEEEEEEEEE	TRBV5-1*00(325)	TRBD2*00(80)	TRBJ2-1*00(171)		554|570|590|0|16|ST566C|64.0	15|31|48|25|41||80.0	35|42|70|47|54||35.0												TGCGCCAGCAGCCTGGACACGATGACGGGACTAGCGGGAGGACGTCGGTTCTTC	36								CASSLDTMTGLAGGRRFF		:::::::::0:0:16:25:1:-1:41:47:-15:54:::	TLML_1_	RNA
1428	CLONES_TRBTLML_1__FU16_TCR-JV_cDNA_13_GTACGCAA_merged_170000.txt	2149	4	0.000128808	TGCGCCAGCAGCCCACAAGATCTGCCGACTAGTCCCGGAGATACGCAGTATTTT	EEEEEEEEEEEEEEEEEEEEEEEEEEEEEEEEEEEEEEEEEEEEEEEEEEEEEE	TRBV4-1*00(221)	TRBD2*00(50)	TRBJ2-3*00(220)		537|550|574|0|13||65.0	8|18|48|28|38||50.0	25|41|69|38|54||80.0												TGCGCCAGCAGCCCACAAGATCTGCCGACTAGTCCCGGAGATACGCAGTATTTT	36								CASSPQDLPTSPGDTQYF		:::::::::0:-4:13:28:8:-14:38:38:-5:54:::	TLML_1_	RNA
1429	CLONES_TRBTLML_1__FU16_TCR-JV_cDNA_13_GTACGCAA_merged_170000.txt	2150	4	0.000128808	TGCAGTGCTAGTTTAGGAGGAAGCGGGAGGCTTCTCACAGATACGCAGTATTTT	EEEEEEEEEEEEEEEEEEEEEEEEEEEEEEEEEEEEEEEEEEEEEEEEEEEEEE	TRBV20-1*00(184)	TRBD2*00(45)	TRBJ2-3*00(107)		759|770|793|0|11||55.0	22|31|48|21|30||45.0	22|41|69|35|54||95.0												TGCAGTGCTAGTTTAGGAGGAAGCGGGAGGCTTCTCACAGATACGCAGTATTTT	36								CSASLGGSGRLLTDTQYF		:::::::::0:-3:11:21:-6:-1:30:35:-2:54:::	TLML_1_	RNA
1430	CLONES_TRBTLML_1__FU16_TCR-JV_cDNA_13_GTACGCAA_merged_170000.txt	2151	4	0.000128808	TGCAGTGCTAGAGATCTGGGGCCGGGACAGGGGTGGTATTCACCCCTCCACTTT	EEEEEEEEEEEEEEEEEEEEEEEEEEEEEEEEEEEEEEEEEEEEEEEEEEEEEE	TRBV20-1*00(305)	TRBD1*00(60)	TRBJ1-6*00(209)		759|776|793|0|17||85.0	10|22|36|21|33||60.0	28|45|73|37|54||85.0												TGCAGTGCTAGAGATCTGGGGCCGGGACAGGGGTGGTATTCACCCCTCCACTTT	36								CSARDLGPGQGWYSPLHF		:::::::::0:3:17:21:2:-2:33:37:-8:54:::	TLML_1_	RNA
1431	CLONES_TRBTLML_1__FU16_TCR-JV_cDNA_13_GTACGCAA_merged_170000.txt	2152	4	0.000128808	TGCAGTGCTAGAGACCCTACCGGGACTAGCGGGAGCTCCTACGAGCAGTACTTC	EEEEEEEEEEEEEEEEEEEEEEEEEEEEEEAEEEEEEEEEEEEEEEEEEEEEEE	TRBV20-1*00(855)	TRBD2*00(60)	TRBJ2-7*00(255)		759|773|793|0|14||70.0	14|26|48|19|31||60.0	16|39|67|31|54||115.0												TGCAGTGCTAGAGACCCTACCGGGACTAGCGGGAGCTCCTACGAGCAGTACTTC	32								CSARDPTGTSGSSYEQYF		:::::::::0:0:14:19:2:-6:31:31:4:54:::	TLML_1_	RNA
1432	CLONES_TRBTLML_1__FU16_TCR-JV_cDNA_13_GTACGCAA_merged_170000.txt	2153	4	0.000128808	TGCAGTGCTAGAAAGCTAGCGGGAGGGCCCTTCGCCAACAATGAGCAGTTCTTC	EEEEEEEEEEEEEAEEEEEEEEEEEEEEEEEEEEEEEEEEEEEEEEEEEEEEEE	TRBV20-1*00(748.5)	TRBD2*00(80)	TRBJ2-1*00(225)		759|771|793|0|12||60.0	20|36|48|15|31||80.0	25|42|70|37|54||85.0												TGCAGTGCTAGAAAGCTAGCGGGAGGGCCCTTCGCCAACAATGAGCAGTTCTTC	32								CSARKLAGGPFANNEQFF		:::::::::0:-2:12:15:-4:4:31:37:-5:54:::	TLML_1_	RNA
1433	CLONES_TRBTLML_1__FU16_TCR-JV_cDNA_13_GTACGCAA_merged_170000.txt	2154	4	0.000128808	TGCAGCGTTGACGGACTAGCGGGAGGTCCAGGCTCCTACAATGAGCAGTTCTTC	EEEEEEEEEEEEEEEEEEEEEEEEEEEEEEEEEEEEEEEEEEEEEEEEEEEEEE	TRBV29-1*00(290)	TRBD2*00(70)	TRBJ2-1*00(255)		700|711|734|0|11||55.0	17|31|48|12|26||70.0	19|42|70|31|54||115.0												TGCAGCGTTGACGGACTAGCGGGAGGTCCAGGCTCCTACAATGAGCAGTTCTTC	36								CSVDGLAGGPGSYNEQFF		:::::::::0:-3:11:12:-1:-1:26:31:1:54:::	TLML_1_	RNA
1434	CLONES_TRBTLML_1__FU16_TCR-JV_cDNA_13_GTACGCAA_merged_170000.txt	2155	4	0.000128808	TGCAGCGCCCCCACGCCGATAGCGGGAGATTGGATGGGCAGTGAGCAGTTCTTC	EEEEEEEEEEEEEEEEEEEEEEEEEEEEEEEEEEEEEEEEEEEEEEEEEEEEEE	TRBV29-1*00(244.5)	TRBD2*00(45)	TRBJ2-1*00(109)		700|707|734|0|7||35.0	21|30|48|19|28||45.0	29|42|70|41|54||65.0												TGCAGCGCCCCCACGCCGATAGCGGGAGATTGGATGGGCAGTGAGCAGTTCTTC	36								CSAPTPIAGDWMGSEQFF		:::::::::0:-7:7:19:-5:-2:28:41:-9:54:::	TLML_1_	RNA
1435	CLONES_TRBTLML_1__FU16_TCR-JV_cDNA_13_GTACGCAA_merged_170000.txt	2156	4	0.000128808	TGCGCCAGCAGATAACTAGCGGGAGGGGTATCCGTACAGATACGCAGTATTTT	EEEEEEEEEEEEEEEEEEEEEEEEEEEEEEEEEEEEEEEEEEEEEEEEEEEEE	TRBV5-1*00(510)	TRBD2*00(65)	TRBJ2-3*00(230)		554|565|590|0|11||55.0	19|32|48|14|27||65.0	23|41|69|35|53||90.0												TGCGCCAGCAGATAACTAGCGGGAGGGGTATCCGTACAGATACGCAGTATTTT	36								CASR*LAGG_IRTDTQYF		:::::::::0:-5:11:14:-3:0:27:35:-3:53:::	TLML_1_	RNA
1436	CLONES_TRBTLML_1__FU16_TCR-JV_cDNA_13_GTACGCAA_merged_170000.txt	2158	4	0.000128808	TGTGCCATCAGTGAGTCTTCCGGGACAATTAACACCGGGGAGCTGTTTTTTT	EEEEEEEEEEEEEEEEEEEEEEEEEEEEEEEEEEEEEEEEEEEEEEEEEEEE	TRBV10-3*00(630)	TRBD1*00(40),TRBD2*00(35)	TRBJ2-2*00(119)		533|550|570|0|17||85.0	10|18|36|19|27||40.0;14|21|48|19|26||35.0	22|43|71|30|52|I43T|84.0												TGTGCCATCAGTGAGTCTTCCGGGACAATTAACACCGGGGAGCTGTTTTTTT	36								CAISESSGT_LTPGSCFF		:::::::::0:0:17:19:2:-6:27:30:-2:52:::	TLML_1_	RNA
1437	CLONES_TRBTLML_1__FU16_TCR-JV_cDNA_13_GTACGCAA_merged_170000.txt	2159	4	0.000128808	TGTGCCAGCAGTGACTCGAGTATGGACAACGACTACTCAGCCCCAGCATTTT	EEEEEEEEEEEEEEEEEEEEEEEEEEEEEEEEEEEEEEEEEEEEEEEEEEEE	TRBV6-4*00(373)	TRBD1*00(25),TRBD2*00(25)	TRBJ1-5*00(151)		518|539|555|0|21||105.0	13|18|36|23|28||25.0;18|23|48|30|35||25.0	26|42|70|36|52||80.0												TGTGCCAGCAGTGACTCGAGTATGGACAACGACTACTCAGCCCCAGCATTTT	36								CASSDSSMD_TTTQPQHF		:::::::::0:4:21:23:-1:-6:28:36:-6:52:::	TLML_1_	RNA
1438	CLONES_TRBTLML_1__FU16_TCR-JV_cDNA_13_GTACGCAA_merged_170000.txt	2168	4	0.000128808	TGTGCTAGTGGTTTGGTACTCCCGACATTCATGAACACTGAAGCTTTCTTT	EEEEEEEEEEEEEEEEEEEEEEEEEEEEEEEEEEEEEEEEEEEEEEEEEEE	TRBV12-5*00(765)	TRBD1*00(25),TRBD2*00(25)	TRBJ1-1*00(260)		530|549|567|0|19||95.0	8|13|36|19|24||25.0;3|8|48|19|24||25.0	16|40|68|27|51||120.0												TGTGCTAGTGGTTTGGTACTCCCGACATTCATGAACACTGAAGCTTTCTTT	36								CASGLVLPTFMNTEAFF		:::::::::0:2:19:19:4:-11:24:27:4:51:::	TLML_1_	RNA
1439	CLONES_TRBTLML_1__FU16_TCR-JV_cDNA_13_GTACGCAA_merged_170000.txt	2170	4	0.000128808	TGTGCCTGGAGTGTACTTGTGGCGTACCACTCCTACAATGAGCAGTTCTTC	EEEEEEEEEEEEEEEEEEEEEEEEEEEEEEEEEEEEEEEEEEEEEEEEEEE	TRBV30*00(514.7)		TRBJ2-1*00(250)		787|803|821|0|16||80.0		20|42|70|29|51||110.0												TGTGCCTGGAGTGTACTTGTGGCGTACCACTCCTACAATGAGCAGTTCTTC	36								CAWSVLVAYHSYNEQFF		:::::::::0:2:16:::::29:0:51:::	TLML_1_	RNA
1440	CLONES_TRBTLML_1__FU16_TCR-JV_cDNA_13_GTACGCAA_merged_170000.txt	2171	4	0.000128808	TGTGCCTGACGGGGGGGGCCGTAGTAACCGATGAACACTGAAGCTTTCTTT	EEEEEEEEEEEEEEEEEEEEEEEEEEEEEEEEEEEEEEEEEEEEEEEEEEE	TRBV6-5*00(217.3)	TRBD1*00(33),TRBD2*00(29)	TRBJ1-1*00(245)		519|525|556|0|6||30.0	14|27|36|7|20|SA17GSC23G|33.0;25|34|48|11|20|SA28G|29.0	19|40|68|30|51||105.0												TGTGCCTGACGGGGGGGGCCGTAGTAACCGATGAACACTGAAGCTTTCTTT	36								CA*RGGP**PMNTEAFF		:::::::::0:-11:6:7:-2:3:20:30:1:51:::	TLML_1_	RNA
1441	CLONES_TRBTLML_1__FU16_TCR-JV_cDNA_13_GTACGCAA_merged_170000.txt	2174	4	0.000128808	TGTGCCATCAGTGATGGAACTCTGAGCCGCTCCTACAATGAGCAGTTCTTC	EEEEEEEEENNNNNNNNNNNNNNNNNEEEEEEEEEEEEEEEEEEEEEEEEE	TRBV10-3*00(454.5)		TRBJ2-1*00(255)		533|547|570|0|14||70.0		19|42|70|28|51||115.0												TGTGCCATCAGTGATGGAACTCTGAGCCGCTCCTACAATGAGCAGTTCTTC	36								CAISDGTLSRSYNEQFF		:::::::::0:-3:14:::::28:1:51:::	TLML_1_	RNA
1442	CLONES_TRBTLML_1__FU16_TCR-JV_cDNA_13_GTACGCAA_merged_170000.txt	2175	4	0.000128808	TGTGCCATCAGTGAGCGGCTAGCGGAGGCCATCCGGGACGAGCAGTACTTC	EEEEEEEEEEEEEEEEEEEEEEEEEEEEEEEEEEEEEEEEEEEEEEEEEEE	TRBV10-3*00(235)	TRBD2*00(35)	TRBJ2-7*00(206)		533|548|570|0|15||75.0	20|27|48|18|25||35.0	25|39|67|37|51||70.0												TGTGCCATCAGTGAGCGGCTAGCGGAGGCCATCCGGGACGAGCAGTACTTC	36								CAISERLAEAIRDEQYF		:::::::::0:-2:15:18:-4:-5:25:37:-5:51:::	TLML_1_	RNA
1443	CLONES_TRBTLML_1__FU16_TCR-JV_cDNA_13_GTACGCAA_merged_170000.txt	2176	4	0.000128808	TGTGCCACCAGTGATTCGGCACCGGGACAAAAGTACAATGAGCAGTTCTTC	EEEEEEEEEEEEEEEEEEEEEEEEEEEEEEEEEEEEEEEEEEEEEEEEEEE	TRBV24-1*00(361)	TRBD1*00(40),TRBD2*00(35)	TRBJ2-1*00(230)		559|575|597|0|16||80.0	10|18|36|21|29||40.0;14|21|48|21|28||35.0	24|42|70|33|51||90.0												TGTGCCACCAGTGATTCGGCACCGGGACAAAAGTACAATGAGCAGTTCTTC	36								CATSDSAPGQKYNEQFF		:::::::::0:-2:16:21:2:-6:29:33:-4:51:::	TLML_1_	RNA
1444	CLONES_TRBTLML_1__FU16_TCR-JV_cDNA_13_GTACGCAA_merged_170000.txt	2177	4	0.000128808	TGTGCCACCAGTGACCCAAAGACTACCCGGCACTACAATGAGCAGTTCTTC	EEEEEEEEEEEEEEEEEEEEEEEEEEEEEEEEEEEEEEEEEEEEEEEEEEE	TRBV24-1*00(230)	TRBD1*00(25),TRBD2*00(25)	TRBJ2-1*00(235)		559|573|597|0|14||70.0	9|14|36|25|30||25.0;13|18|48|25|30||25.0	23|42|70|32|51||95.0												TGTGCCACCAGTGACCCAAAGACTACCCGGCACTACAATGAGCAGTTCTTC	36								CATSDPKTTRHYNEQFF		:::::::::0:-4:14:25:3:-10:30:32:-3:51:::	TLML_1_	RNA
1445	CLONES_TRBTLML_1__FU16_TCR-JV_cDNA_13_GTACGCAA_merged_170000.txt	2178	4	0.000128808	TGTGCCACCAGTGAAGGACAGGGGACTCCTGGGGCCAACGTCCTGACTTTC	EEEEEEEEEEEEEEEEEEEEEEEEEEEEEEEEEEEEEEEEEEEEEEEEEEE	TRBV24-1*00(500)	TRBD1*00(45)	TRBJ2-6*00(255)		559|573|597|0|14||70.0	13|22|36|15|24||45.0	22|45|73|28|51||115.0												TGTGCCACCAGTGAAGGACAGGGGACTCCTGGGGCCAACGTCCTGACTTTC	36								CATSEGQGTPGANVLTF		:::::::::0:-4:14:15:-1:-2:24:28:-2:51:::	TLML_1_	RNA
1446	CLONES_TRBTLML_1__FU16_TCR-JV_cDNA_13_GTACGCAA_merged_170000.txt	2179	4	0.000128808	TGTGCCAGTACTGCCCCGACGATGGAACAGAGGAACACTGAAGCTTTCTTT	EEEEEEEEEEEEEEEEEEEEEEEEEEEEEEEEEEEEEEEEEEEEEEEEEEE	TRBV19*00(216)	TRBD1*00(25)	TRBJ1-1*00(235)		559|569|596|0|10||50.0	0|5|36|12|17||25.0	21|40|68|32|51||95.0												TGTGCCAGTACTGCCCCGACGATGGAACAGAGGAACACTGAAGCTTTCTTT	36								CASTAPTMEQRNTEAFF		:::::::::0:-7:10:12:12:-19:17:32:-1:51:::	TLML_1_	RNA
1447	CLONES_TRBTLML_1__FU16_TCR-JV_cDNA_13_GTACGCAA_merged_170000.txt	2180	4	0.000128808	TGTGCCAGTAGTATGATCGGGAGGCTAAAAGGCTCCTACGAGCAGTACTTC	EEEEEEEEEEEEEEEEEEEEEEEEEEEEEEEEEEEEEEEEEEEEEEEEEEE	TRBV19*00(129)	TRBD2*00(35)	TRBJ2-7*00(240)		559|573|596|0|14||70.0	24|31|48|17|24||35.0	19|39|67|31|51||100.0												TGTGCCAGTAGTATGATCGGGAGGCTAAAAGGCTCCTACGAGCAGTACTTC	36								CASSMIGRLKGSYEQYF		:::::::::0:-3:14:17:-8:-1:24:31:1:51:::	TLML_1_	RNA
1448	CLONES_TRBTLML_1__FU16_TCR-JV_cDNA_13_GTACGCAA_merged_170000.txt	2181	4	0.000128808	TGTGCCAGTAGTATAGTGTCGGGTTTCTCTGGGTACAATGAGCAGTTCTTC	EEEEEEEEEEEEEEEEEEEEEEEEEEEEEEEEEEEEEEEEEEEEEEEEEEE	TRBV19*00(455)		TRBJ2-1*00(230)		559|575|596|0|16||80.0		24|42|70|33|51||90.0												TGTGCCAGTAGTATAGTGTCGGGTTTCTCTGGGTACAATGAGCAGTTCTTC	36								CASSIVSGFSGYNEQFF		:::::::::0:-1:16:::::33:-4:51:::	TLML_1_	RNA
1449	CLONES_TRBTLML_1__FU16_TCR-JV_cDNA_13_GTACGCAA_merged_170000.txt	2182	4	0.000128808	TGTGCCAGCTCACCACCGTTCGGGGATGGGAGCTCCTACGAGCAGTACTTC	EEEEEEEEEEEEEEEEEEEEEEEEEEEEEEEEEEEEEEEEEEEEEEEEEEE	TRBV18*00(376)		TRBJ2-7*00(243)		702|720|739|0|18||90.0		16|39|67|28|51||115.0												TGTGCCAGCTCACCACCGTTCGGGGATGGGAGCTCCTACGAGCAGTACTTC	36								CASSPPFGDGSSYEQYF		:::::::::0:1:18:::::28:4:51:::	TLML_1_	RNA
1450	CLONES_TRBTLML_1__FU16_TCR-JV_cDNA_13_GTACGCAA_merged_170000.txt	2183	4	0.000128808	TGTGCCAGCTCACCACCGCTGGGTAGCGGCAAAACAGATACGCAGTATTTT	EAEEEEEEEEEEEEEEEEEEEEEEEEEEEEEEEEEEEEEEEEEEEEEEEEE	TRBV18*00(165.3)	TRBD2*00(30)	TRBJ2-3*00(230)		702|724|739|0|22|SG720C|94.0	21|27|48|23|29||30.0	23|41|69|33|51||90.0												TGTGCCAGCTCACCACCGCTGGGTAGCGGCAAAACAGATACGCAGTATTTT	32								CASSPPLGSGKTDTQYF		:::::::::0:5:22:23:-5:-5:29:33:-3:51:::	TLML_1_	RNA
1451	CLONES_TRBTLML_1__FU16_TCR-JV_cDNA_13_GTACGCAA_merged_170000.txt	2184	4	0.000128808	TGTGCCAGCAGTTTATTCGCCGGGACACAGAAAGGAGAGACCCAGTACTTC	EEEEEEEEEEEEEEEEEEEEEEEEEEEEEEEEEEEEEEEEEEEEEEEEEEE	TRBV27*00(200)	TRBD1*00(40),TRBD2*00(35)	TRBJ2-5*00(220)		556|572|593|0|16||80.0	10|18|36|19|27||40.0;14|21|48|19|26||35.0	24|40|68|35|51||80.0												TGTGCCAGCAGTTTATTCGCCGGGACACAGAAAGGAGAGACCCAGTACTTC	36								CASSLFAGTQKGETQYF		:::::::::0:-1:16:19:2:-6:27:35:-4:51:::	TLML_1_	RNA
1452	CLONES_TRBTLML_1__FU16_TCR-JV_cDNA_13_GTACGCAA_merged_170000.txt	2185	4	0.000128808	TGTGCCAGCAGTTTATCGGTACACCTGATGTCTTCCTACGAGCAGTACTTC	EEEEEEEEEEEEEEEEEEEEEEEEEEEEEEEEEEEEEEEEEEEEEEEEEEE	TRBV28*00(275)		TRBJ2-7*00(230)		564|580|601|0|16||80.0		21|39|67|33|51||90.0												TGTGCCAGCAGTTTATCGGTACACCTGATGTCTTCCTACGAGCAGTACTTC	36								CASSLSVHLMSSYEQYF		:::::::::0:-1:16:::::33:-1:51:::	TLML_1_	RNA
1453	CLONES_TRBTLML_1__FU16_TCR-JV_cDNA_13_GTACGCAA_merged_170000.txt	2186	4	0.000128808	TGTGCCAGCAGTTTATGGCGCCTAGCGGGAGGCCCCGGGGAGCTGTTTTTT	EEEEEEEEEEEEEEEEEEEEEEEEEEEEEEEEEEEEEEEEEEEEEEEEEEE	TRBV28*00(287.5)	TRBD2*00(55)	TRBJ2-2*00(225)		564|581|601|0|17||85.0	20|31|48|21|32||55.0	26|43|71|34|51||85.0												TGTGCCAGCAGTTTATGGCGCCTAGCGGGAGGCCCCGGGGAGCTGTTTTTT	36								CASSLWRLAGGPGELFF		:::::::::0:0:17:21:-4:-1:32:34:-6:51:::	TLML_1_	RNA
1454	CLONES_TRBTLML_1__FU16_TCR-JV_cDNA_13_GTACGCAA_merged_170000.txt	2187	4	0.000128808	TGTGCCAGCAGTTTAAGGGCTCTGAGCTCTGGGGCCAACGTCCTGACTTTC	EEEEEEEEEEEEEEEEEEEEEEEEEEEEEEEEEEEEEEEEEEEEEEEEEEE	TRBV27*00(336)	TRBD2*00(25)	TRBJ2-6*00(280)		556|571|593|0|15||75.0	28|33|48|15|20||25.0	17|45|73|23|51||140.0												TGTGCCAGCAGTTTAAGGGCTCTGAGCTCTGGGGCCAACGTCCTGACTTTC	36								CASSLRALSSGANVLTF		:::::::::0:-2:15:15:-12:1:20:23:3:51:::	TLML_1_	RNA
1455	CLONES_TRBTLML_1__FU16_TCR-JV_cDNA_13_GTACGCAA_merged_170000.txt	2188	4	0.000128808	TGTGCCAGCAGTTCCCCCGGGGGCGGCAAAAGCTCCTACGAGCAGTACTTC	EEEEEEEEEEEEEEEEEEEEEEEEEEEEEEEEEEEEEEEEEEEEEEEEEEE	TRBV6-5*00(231),TRBV6-1*00(226),TRBV6-3*00(215),TRBV6-6*00(215),TRBV6-8*00(215)	TRBD1*00(35),TRBD2*00(30)	TRBJ2-7*00(245)		519|532|556|0|13||65.0;516|528|553|0|12||60.0;516|529|553|0|13||65.0;516|529|553|0|13||65.0;512|525|549|0|13||65.0	18|25|36|18|25||35.0;13|19|48|15|21||30.0	18|39|67|30|51||105.0												TGTGCCAGCAGTTCCCCCGGGGGCGGCAAAAGCTCCTACGAGCAGTACTTC	36								CASSSPGGGKSSYEQYF		:::::::::0:-4:13:18:-6:1:25:30:2:51:::	TLML_1_	RNA
1456	CLONES_TRBTLML_1__FU16_TCR-JV_cDNA_13_GTACGCAA_merged_170000.txt	2189	4	0.000128808	TGTGCCAGCAGTTCAAGACTAGCTGGGGGTGGCAAAAACATTCAGTACTTC	EEEEEEEEEEEEEEEEEEEEEEEEEEEEEEEEEEEEEEEEEEEEEEEEEAA	TRBV28*00(975)	TRBD2*00(35)	TRBJ2-4*00(110)		564|577|601|0|13||65.0	18|25|48|16|23||35.0	23|42|70|32|51||95.0												TGTGCCAGCAGTTCAAGACTAGCTGGGGGTGGCAAAAACATTCAGTACTTC	32								CASSSRLAGGGKNIQYF		:::::::::0:-4:13:16:-2:-7:23:32:-3:51:::	TLML_1_	RNA
1457	CLONES_TRBTLML_1__FU16_TCR-JV_cDNA_13_GTACGCAA_merged_170000.txt	2190	4	0.000128808	TGTGCCAGCAGTTACGCTGTCTGGGACAGATATCCGCGGGAGCAGTACTTC	EEEEEEEEEEEEEEEEEEEEEEEEEEEEEEEEEEEEEEEEEEEEEEEEEEE	TRBV6-2*00(520),TRBV6-3*00(520)	TRBD1*00(35)	TRBJ2-7*00(200)		516|531|553|0|15||75.0;516|531|553|0|15||75.0	12|19|36|22|29||35.0	27|39|67|39|51||60.0												TGTGCCAGCAGTTACGCTGTCTGGGACAGATATCCGCGGGAGCAGTACTTC	36								CASSYAVWDRYPREQYF		:::::::::0:-2:15:22:0:-5:29:39:-7:51:::	TLML_1_	RNA
1458	CLONES_TRBTLML_1__FU16_TCR-JV_cDNA_13_GTACGCAA_merged_170000.txt	2191	4	0.000128808	TGTGCCAGCAGTTACAGGGGGCCTACCTGGGGCAATGAAAAACTGTTTTTT	EEEEEEEEEEEEEEEEEEEEEEEEEEEEEEEEEEEEEEEEEEEEEEEEEEE	TRBV6-5*00(240),TRBV6-1*00(225),TRBV6-3*00(224),TRBV6-6*00(224),TRBV6-8*00(224)	TRBD1*00(35)	TRBJ1-4*00(230)		519|534|556|0|15||75.0;516|528|553|0|12||60.0;516|531|553|0|15||75.0;516|531|553|0|15||75.0;512|527|549|0|15||75.0	17|24|36|15|22||35.0	25|43|71|33|51||90.0												TGTGCCAGCAGTTACAGGGGGCCTACCTGGGGCAATGAAAAACTGTTTTTT	36								CASSYRGPTWGNEKLFF		:::::::::0:-2:15:15:-5:0:22:33:-5:51:::	TLML_1_	RNA
1459	CLONES_TRBTLML_1__FU16_TCR-JV_cDNA_13_GTACGCAA_merged_170000.txt	2192	4	0.000128808	TGTGCCAGCAGTGTTAGACTAGCGGGGTCTGTCACAGATACGCAGTATTTT	EEEEEEEEEEEEEEEEEEEEEEEEEEEEEEEEEEEEEEEEEEEEEEEEEEE	TRBV2*00(460)	TRBD2*00(50)	TRBJ2-3*00(229.7)		518|531|555|0|13||65.0	18|28|48|16|26||50.0	22|41|69|32|51||95.0												TGTGCCAGCAGTGTTAGACTAGCGGGGTCTGTCACAGATACGCAGTATTTT	36								CASSVRLAGSVTDTQYF		:::::::::0:-4:13:16:-2:-4:26:32:-2:51:::	TLML_1_	RNA
1460	CLONES_TRBTLML_1__FU16_TCR-JV_cDNA_13_GTACGCAA_merged_170000.txt	2193	4	0.000128808	TGTGCCAGCAGTGAACCGACAGGGAGGTTCGGCAATCAGCCCCAGCATTTT	EEEEEEEEEEEEEEEEEEEEEEEEEEEEEEEEEEEEEEEEEEEEEEEEEEE	TRBV2*00(336)	TRBD1*00(35),TRBD2*00(30)	TRBJ1-5*00(203)		518|533|555|0|15||75.0	14|21|36|17|24||35.0;25|31|48|21|27||30.0	22|42|70|31|51||100.0												TGTGCCAGCAGTGAACCGACAGGGAGGTTCGGCAATCAGCCCCAGCATTTT	36								CASSEPTGRFGNQPQHF		:::::::::0:-2:15:17:-2:-3:24:31:-2:51:::	TLML_1_	RNA
1462	CLONES_TRBTLML_1__FU16_TCR-JV_cDNA_13_GTACGCAA_merged_170000.txt	2195	4	0.000128808	TGTGCCAGCAGCTTCCGACTAGCGGGAGGGCCTACAGATACGCAGTATTTT	EEEEEEEEEEEEEEEEEEEEEEEEEEEEEEEEEEEEEEEEEEEEEEEEEEE	TRBV5-4*00(185),TRBV5-8*00(169)	TRBD2*00(80)	TRBJ2-3*00(230)		549|563|585|0|14||70.0;551|565|587|0|14||70.0	18|34|48|16|32||80.0	23|41|69|33|51||90.0												TGTGCCAGCAGCTTCCGACTAGCGGGAGGGCCTACAGATACGCAGTATTTT	36								CASSFRLAGGPTDTQYF		:::::::::0:-2:14:16:-2:2:32:33:-3:51:::	TLML_1_	RNA
1463	CLONES_TRBTLML_1__FU16_TCR-JV_cDNA_13_GTACGCAA_merged_170000.txt	2196	4	0.000128808	TGTGCCAGCAGCTTGCTTCTCTCAGGGGGCAACACCGGGGAGCTGTTTTTT	EEEEEEEEEEEEEEEEEEEEEEEEEEEEEEEEEEEEEEEEEEEEEEEEEEE	TRBV5-6*00(390),TRBV5-5*00(374),TRBV5-7*00(374)	TRBD1*00(40)	TRBJ2-2*00(245)		550|565|586|0|15||75.0;549|564|585|0|15||75.0;551|566|587|0|15||75.0	16|24|36|22|30||40.0	22|43|71|30|51||105.0												TGTGCCAGCAGCTTGCTTCTCTCAGGGGGCAACACCGGGGAGCTGTTTTTT	36								CASSLLLSGGNTGELFF		:::::::::0:-1:15:22:-4:0:30:30:-2:51:::	TLML_1_	RNA
1464	CLONES_TRBTLML_1__FU16_TCR-JV_cDNA_13_GTACGCAA_merged_170000.txt	2197	4	0.000128808	TGTGCCAGCAGCTTGGCGACTAGCGGATCGCTAGAGGGCGAGCAGTACTTC	EEEEEEEEEEEEEEEEEEEEEEEEEEEEEEEEEEEEEEEEEEEEEEEEEEE	TRBV5-6*00(485),TRBV5-7*00(469),TRBV5-5*00(437)	TRBD2*00(45)	TRBJ2-7*00(205)		550|567|586|0|17||85.0;551|568|587|0|17||85.0;549|566|585|0|17||85.0	18|27|48|17|26||45.0	26|39|67|38|51||65.0												TGTGCCAGCAGCTTGGCGACTAGCGGATCGCTAGAGGGCGAGCAGTACTTC	36								CASSLATSGSLEGEQYF		:::::::::0:1:17:17:-2:-5:26:38:-6:51:::	TLML_1_	RNA
1465	CLONES_TRBTLML_1__FU16_TCR-JV_cDNA_13_GTACGCAA_merged_170000.txt	2198	4	0.000128808	TGTGCCAGCAGCTTAGTGCTGGAACTAGCGGACTCGGAGACCCAGTACTTC	EEEEEEEEEEEEEEEEEEEEEEEEEEEEEEEEEEEEEEEAEEEEEEEEEEE	TRBV7-2*00(323),TRBV7-8*00(307)	TRBD2*00(40)	TRBJ2-5*00(215)		580|600|617|0|20|SC596T|84.0;567|587|604|0|20|SC583T|84.0	19|27|48|23|31||40.0	25|40|68|36|51||75.0												TGTGCCAGCAGCTTAGTGCTGGAACTAGCGGACTCGGAGACCCAGTACTTC	32								CASSLVLELADSETQYF		:::::::::0:3:20:23:-3:-5:31:36:-5:51:::	TLML_1_	RNA
1466	CLONES_TRBTLML_1__FU16_TCR-JV_cDNA_13_GTACGCAA_merged_170000.txt	2199	4	0.000128808	TGTGCCAGCAGCTTAGCCGGGCGGCAGGGGGCCCAGGAGACCCAGTACTTC	EEEEEEEEEEEEEEEEEEEEEEEEEEEEEEEEEEEEEEEEEEEEEEEEEEE	TRBV7-8*00(289),TRBV7-2*00(257)	TRBD1*00(40)	TRBJ2-5*00(219)		567|584|604|0|17||85.0;580|597|617|0|17||85.0	16|24|36|24|32||40.0	21|40|68|32|51|SA24G|79.0												TGTGCCAGCAGCTTAGCCGGGCGGCAGGGGGCCCAGGAGACCCAGTACTTC	36								CASSLAGRQGAQETQYF		:::::::::0:0:17:24:-4:0:32:32:-1:51:::	TLML_1_	RNA
1467	CLONES_TRBTLML_1__FU16_TCR-JV_cDNA_13_GTACGCAA_merged_170000.txt	2200	4	0.000128808	TGTGCCAGCAGCTTAGGGACTAGCGGTTTTGAGCGCAATGAGCAGTTCTTC	EEEEEEEEEEEEEEEEEEEEEEEEEEEEEEEEEEEEEEEEEEEEEEEEEEE	TRBV5-4*00(810)	TRBD2*00(55)	TRBJ2-1*00(220)		549|563|585|0|14||70.0	16|27|48|15|26||55.0	26|42|70|35|51||80.0												TGTGCCAGCAGCTTAGGGACTAGCGGTTTTGAGCGCAATGAGCAGTTCTTC	36								CASSLGTSGFERNEQFF		:::::::::0:-2:14:15:0:-5:26:35:-6:51:::	TLML_1_	RNA
1468	CLONES_TRBTLML_1__FU16_TCR-JV_cDNA_13_GTACGCAA_merged_170000.txt	2201	4	0.000128808	TGTGCCAGCAGCTTAGGAAGACTAGCGGGAAGCTCCTACGAGCAGTACTTC	EEEEEEEEEEEEEEEEEEEEEEEEEEEEEEEEEEEEEEEEEEEEEEEEEEE	TRBV7-8*00(435)	TRBD2*00(55)	TRBJ2-7*00(245)		567|583|604|0|16||80.0	18|29|48|19|30||55.0	18|39|67|30|51||105.0												TGTGCCAGCAGCTTAGGAAGACTAGCGGGAAGCTCCTACGAGCAGTACTTC	36								CASSLGRLAGSSYEQYF		:::::::::0:-1:16:19:-2:-3:30:30:2:51:::	TLML_1_	RNA
1469	CLONES_TRBTLML_1__FU16_TCR-JV_cDNA_13_GTACGCAA_merged_170000.txt	2202	4	0.000128808	TGTGCCAGCAGCTTAATAAAGGTAGCGGGAGCTCCAGATACGCAGTATTTT	EEEEEEEEEEEEEEEEEEEEEEEEEEEEEEEEEEEEEEEEEEEEEEEEEEE	TRBV7-3*00(455)	TRBD2*00(45)	TRBJ2-3*00(221.3)		540|556|577|0|16||80.0	21|30|48|22|31||45.0	24|41|69|34|51||85.0												TGTGCCAGCAGCTTAATAAAGGTAGCGGGAGCTCCAGATACGCAGTATTTT	36								CASSLIKVAGAPDTQYF		:::::::::0:-1:16:22:-5:-2:31:34:-4:51:::	TLML_1_	RNA
1470	CLONES_TRBTLML_1__FU16_TCR-JV_cDNA_13_GTACGCAA_merged_170000.txt	2203	4	0.000128808	TGTGCCAGCAGCTCTGGGGGCAGCAGATCTTTTAGGAATGAGCAGTTCTTC	EEEEEEEEEEEEEEEEEEEEEEEEEEEEEEEEEEEEEEEEEEEEEEEEEEE	TRBV7-6*00(396)	TRBD1*00(30)	TRBJ2-1*00(215)		576|589|613|0|13||65.0	18|24|36|15|21||30.0	27|42|70|36|51||75.0												TGTGCCAGCAGCTCTGGGGGCAGCAGATCTTTTAGGAATGAGCAGTTCTTC	36								CASSSGGSRSFRNEQFF		:::::::::0:-4:13:15:-6:0:21:36:-7:51:::	TLML_1_	RNA
1471	CLONES_TRBTLML_1__FU16_TCR-JV_cDNA_13_GTACGCAA_merged_170000.txt	2204	4	0.000128808	TGTGCCAGCAGCCCCCGGAGGCTAGCGGGAGGTGCGAATGAGCAGTTCTTC	EEEEEEEEEEEEEEEEEEEEEEEEEEEEEEEEEEEEEEEEEEEEEEEEEEE	TRBV7-9*00(763.3)	TRBD2*00(55)	TRBJ2-1*00(215)		556|568|593|0|12||60.0	20|31|48|21|32||55.0	27|42|70|36|51||75.0												TGTGCCAGCAGCCCCCGGAGGCTAGCGGGAGGTGCGAATGAGCAGTTCTTC	36								CASSPRRLAGGANEQFF		:::::::::0:-5:12:21:-4:-1:32:36:-7:51:::	TLML_1_	RNA
1472	CLONES_TRBTLML_1__FU16_TCR-JV_cDNA_13_GTACGCAA_merged_170000.txt	2205	4	0.000128808	TGTGCCAGCAGCCCACCGGACGGGTTCGTTAGCAATCAGCCCCAGCATTTT	EEEEEEEEEEEEEEEEEEEEEEEEEEEEEEEEEEEEEEEEEEEEEEEEEEE	TRBV2*00(250)		TRBJ1-5*00(250)		518|529|555|0|11||55.0		20|42|70|29|51||110.0												TGTGCCAGCAGCCCACCGGACGGGTTCGTTAGCAATCAGCCCCAGCATTTT	36								CASSPPDGFVSNQPQHF		:::::::::0:-6:11:::::29:0:51:::	TLML_1_	RNA
1473	CLONES_TRBTLML_1__FU16_TCR-JV_cDNA_13_GTACGCAA_merged_170000.txt	2206	4	0.000128808	TGTGCCAGCAGCCGCGGGAGCCCGGGACAGGGACAAGAGACCCAGTACTTC	EEEEEEEEEEEEEEEEEEEEEEEEEEEEEEEEEEEEEEEAEEEEEEEEEEE	TRBV7-3*00(397)	TRBD1*00(60)	TRBJ2-5*00(197)		540|552|577|0|12||60.0	9|21|36|20|32||60.0	22|40|68|33|51||90.0												TGTGCCAGCAGCCGCGGGAGCCCGGGACAGGGACAAGAGACCCAGTACTTC	32								CASSRGSPGQGQETQYF		:::::::::0:-5:12:20:3:-3:32:33:-2:51:::	TLML_1_	RNA
1474	CLONES_TRBTLML_1__FU16_TCR-JV_cDNA_13_GTACGCAA_merged_170000.txt	2207	4	0.000128808	TGTGCCAGCAGCCAACACTGGGCAGGGGGCGCTTACACTGAAGCTTTCTTT	EEEEEEEEEEEEEEEEEEEEEEEEEEEEEEEEEEEEEEEEEEEEEEEEEEE	TRBV4-2*00(492),TRBV4-3*00(476)	TRBD1*00(50)	TRBJ1-1*00(225)		537|552|574|0|15||75.0;537|552|574|0|15|SC539T|59.0	16|26|36|22|32||50.0	23|40|68|34|51||85.0												TGTGCCAGCAGCCAACACTGGGCAGGGGGCGCTTACACTGAAGCTTTCTTT	36								CASSQHWAGGAYTEAFF		:::::::::0:-2:15:22:-4:2:32:34:-3:51:::	TLML_1_	RNA
1475	CLONES_TRBTLML_1__FU16_TCR-JV_cDNA_13_GTACGCAA_merged_170000.txt	2208	4	0.000128808	TGTGCCAGCAGCCAAGTGGCTAGCGGGAGTTGGGCCTCCGAGCAGTACTTC	EEEEEEEEEEEEEEEEEEEEEEEEEEEEEEEEEEEEEEEEEEEAEEEEEEE	TRBV3-1*00(447),TRBV3-2*00(399)	TRBD2*00(50)	TRBJ2-7*00(209)		543|559|580|0|16||80.0;543|559|580|0|16||80.0	20|30|48|19|29||50.0	22|39|67|34|51|SA25C|69.0												TGTGCCAGCAGCCAAGTGGCTAGCGGGAGTTGGGCCTCCGAGCAGTACTTC	32								CASSQVASGSWASEQYF		:::::::::0:-1:16:19:-4:-2:29:34:-2:51:::	TLML_1_	RNA
1476	CLONES_TRBTLML_1__FU16_TCR-JV_cDNA_13_GTACGCAA_merged_170000.txt	2209	4	0.000128808	TGTGCCAGCAGCCAAGGTCAACCGGGAGTTTGGTCCTACGAGCAGTACTTC	EEEEEEEEEEEEEEEEEEEEEEEEEEEEEEEEEEEEEEEEEEEEEEEEAAA	TRBV4-2*00(795)	TRBD1*00(30),TRBD2*00(30)	TRBJ2-7*00(100)		537|553|574|0|16||80.0	10|16|36|21|27||30.0;14|20|48|21|27||30.0	21|39|67|33|51||90.0												TGTGCCAGCAGCCAAGGTCAACCGGGAGTTTGGTCCTACGAGCAGTACTTC	32								CASSQGQPGVWSYEQYF		:::::::::0:-1:16:21:2:-8:27:33:-1:51:::	TLML_1_	RNA
1477	CLONES_TRBTLML_1__FU16_TCR-JV_cDNA_13_GTACGCAA_merged_170000.txt	2210	4	0.000128808	TGTGCCAGCAGCCAAGATAAGGCGGGAGGATTGTCAGATACGCAGTATTTT	EEEEEEEEEEEEEEEEEEEEEEEEEEEEEEEEEEEEEEEEEEEEEEEEEEE	TRBV4-2*00(514.5),TRBV4-3*00(498.5)	TRBD2*00(40)	TRBJ2-3*00(225)		537|555|574|0|18||90.0;537|555|574|0|18|SC539T|74.0	23|31|48|21|29||40.0	24|41|69|34|51||85.0												TGTGCCAGCAGCCAAGATAAGGCGGGAGGATTGTCAGATACGCAGTATTTT	36								CASSQDKAGGLSDTQYF		:::::::::0:1:18:21:-7:-1:29:34:-4:51:::	TLML_1_	RNA
1478	CLONES_TRBTLML_1__FU16_TCR-JV_cDNA_13_GTACGCAA_merged_170000.txt	2211	4	0.000128808	TGTGCCAGCAGCCAAAATTCGGTCCTAGCGGGAGACAATGAGCAGTTCTTC	EEEEEEEEEEEEEEEEEEEEEEEEEEEEEEEEEEEEEEEEEEEEEEEEEEE	TRBV27*00(140)	TRBD2*00(50)	TRBJ2-1*00(225)		556|567|593|0|11||55.0	20|30|48|24|34||50.0	25|42|70|34|51||85.0												TGTGCCAGCAGCCAAAATTCGGTCCTAGCGGGAGACAATGAGCAGTTCTTC	36								CASSQNSVLAGDNEQFF		:::::::::0:-6:11:24:-4:-2:34:34:-5:51:::	TLML_1_	RNA
1479	CLONES_TRBTLML_1__FU16_TCR-JV_cDNA_13_GTACGCAA_merged_170000.txt	2212	4	0.000128808	TGTGCCAGCAGCGTAGGAGGACAGGTTCAGTTAGACACTGAAGCTTTCTTT	EEEEEEEEEEEEEEEEEEEEEEEEEEEEEEEEEEEEEEEEEEEEEEEEEEE	TRBV9*00(330)	TRBD1*00(35)	TRBJ1-1*00(225)		559|575|595|0|16||80.0	13|20|36|18|25||35.0	23|40|68|34|51||85.0												TGTGCCAGCAGCGTAGGAGGACAGGTTCAGTTAGACACTGAAGCTTTCTTT	36								CASSVGGQVQLDTEAFF		:::::::::0:0:16:18:-1:-4:25:34:-3:51:::	TLML_1_	RNA
1480	CLONES_TRBTLML_1__FU16_TCR-JV_cDNA_13_GTACGCAA_merged_170000.txt	2213	4	0.000128808	TGTGCCAGCAGCAAAATTCCGGGACCCTCCTATAATTCACCCCTCCACTTT	EEEEEEEEEEEEEEEEEEEEEEEEEEEEEEEEEEEEEEEEEEEEEEEEEEE	TRBV21-1*00(568.5)	TRBD1*00(35),TRBD2*00(35)	TRBJ1-6*00(159.5)		544|559|581|0|15||75.0	10|17|36|18|25||35.0;14|21|48|18|25||35.0	20|45|73|26|51||125.0												TGTGCCAGCAGCAAAATTCCGGGACCCTCCTATAATTCACCCCTCCACTTT	36								CASSKIPGPSYNSPLHF		:::::::::0:-2:15:18:2:-7:25:26:0:51:::	TLML_1_	RNA
1481	CLONES_TRBTLML_1__FU16_TCR-JV_cDNA_13_GTACGCAA_merged_170000.txt	2214	4	0.000128808	TGTGCCAGCAGATTGAAGGGTTCGGGCCTCTACTCCTACGAGCAGTACTTC	EEEEEEEEEEEEEEEEEEEEEEEEEEEEEEEEEEEEEEEEEEEEEEEEEEE	TRBV13*00(326.7)	TRBD2*00(25)	TRBJ2-7*00(235)		567|578|604|0|11||55.0	29|34|48|23|28||25.0	20|39|67|32|51||95.0												TGTGCCAGCAGATTGAAGGGTTCGGGCCTCTACTCCTACGAGCAGTACTTC	36								CASRLKGSGLYSYEQYF		:::::::::0:-6:11:23:-13:2:28:32:0:51:::	TLML_1_	RNA
1482	CLONES_TRBTLML_1__FU16_TCR-JV_cDNA_13_GTACGCAA_merged_170000.txt	2215	4	0.000128808	TGTGCCAGCAGACGCTCCCCTTTACTAGCCGATCACTACGAGCAGTACTTC	EEEEEEEEEEEEEEEEEEEEEEEEEEEEEEEEEEEEEEEEEEEEEEEEEEE	TRBV6-5*00(380),TRBV6-6*00(332)	TRBD2*00(30)	TRBJ2-7*00(220)		519|530|556|0|11||55.0;516|527|553|0|11||55.0	19|25|48|23|29||30.0	23|39|67|35|51||80.0												TGTGCCAGCAGACGCTCCCCTTTACTAGCCGATCACTACGAGCAGTACTTC	36								CASRRSPLLADHYEQYF		:::::::::0:-6:11:23:-3:-7:29:35:-3:51:::	TLML_1_	RNA
1483	CLONES_TRBTLML_1__FU16_TCR-JV_cDNA_13_GTACGCAA_merged_170000.txt	2220	4	0.000128808	TGCGCCAGCAGTATTGGGACCTTCGGCTTGGCCAAAAACATTCAGTACTTC	EEEEEEEEEEEEEEEEEEEEEEEEEEEEEEEEEEEEEEEEEEEEEEEEEEE	TRBV5-1*00(210)	TRBD1*00(25),TRBD2*00(25)	TRBJ2-4*00(245)		554|565|590|0|11||55.0	12|17|36|15|20||25.0;16|21|48|15|20||25.0	21|42|70|30|51||105.0												TGCGCCAGCAGTATTGGGACCTTCGGCTTGGCCAAAAACATTCAGTACTTC	36								CASSIGTFGLAKNIQYF		:::::::::0:-5:11:15:0:-7:20:30:-1:51:::	TLML_1_	RNA
1484	CLONES_TRBTLML_1__FU16_TCR-JV_cDNA_13_GTACGCAA_merged_170000.txt	2221	4	0.000128808	TGCGCCAGCAGCTTTGGCGGCGGGAGGGCCGAAACCTACGAGCAGTACTTC	EEEEEEEEEEEEEEEEEEEEEEEEEEEEEEEEEEEEEEEEEEEEEEEEEEE	TRBV5-1*00(801.3)	TRBD2*00(55)	TRBJ2-7*00(155)		554|568|590|0|14||70.0	23|34|48|19|30||55.0	22|39|67|34|51||85.0												TGCGCCAGCAGCTTTGGCGGCGGGAGGGCCGAAACCTACGAGCAGTACTTC	36								CASSFGGGRAETYEQYF		:::::::::0:-2:14:19:-7:2:30:34:-2:51:::	TLML_1_	RNA
1485	CLONES_TRBTLML_1__FU16_TCR-JV_cDNA_13_GTACGCAA_merged_170000.txt	2222	4	0.000128808	TGCGCCAGCAGCTTGCGCCCCGAAGATTATAGCACAGATACGCAGTATTTT	EEEEEEEEEEEEEEEEEEEEEEEEEEEEEEEEEEEEEEEEEEEEEEEAAAA	TRBV5-1*00(650)	TRBD1*00(30)	TRBJ2-3*00(115)		554|569|590|0|15||75.0	23|29|36|15|21||30.0	19|41|69|29|51||110.0												TGCGCCAGCAGCTTGCGCCCCGAAGATTATAGCACAGATACGCAGTATTTT	32								CASSLRPEDYSTDTQYF		:::::::::0:-1:15:15:-11:5:21:29:1:51:::	TLML_1_	RNA
1486	CLONES_TRBTLML_1__FU16_TCR-JV_cDNA_13_GTACGCAA_merged_170000.txt	2223	4	0.000128808	TGCGCCAGCAGCTTGGAGGCGGGAGGGACTGGGGCCAACGTCCTGACTTTC	EEEEEEEEEEEEEEEEEEEEEEEEEEEEEEEEEEEEEEEEEEEEEEEEEEE	TRBV5-1*00(255)	TRBD2*00(45)	TRBJ2-6*00(255)		554|570|590|0|16||80.0	23|32|48|18|27||45.0	22|45|73|28|51||115.0												TGCGCCAGCAGCTTGGAGGCGGGAGGGACTGGGGCCAACGTCCTGACTTTC	36								CASSLEAGGTGANVLTF		:::::::::0:0:16:18:-7:0:27:28:-2:51:::	TLML_1_	RNA
1487	CLONES_TRBTLML_1__FU16_TCR-JV_cDNA_13_GTACGCAA_merged_170000.txt	2224	4	0.000128808	TGCGCCAGCAGCCGCCCCCTCAGTGGGGACTACGAATTCGAGCAGTACTTC	EEEEEEEEEEEEEEEEEEEEEEEEEEEEEEEEEEEEEEEEEEEEEEEEEEE	TRBV4-1*00(305)	TRBD1*00(35),TRBD2*00(35)	TRBJ2-7*00(205)		537|550|574|0|13||65.0	0|7|36|13|20||35.0;16|23|48|25|32||35.0	26|39|67|38|51||65.0												TGCGCCAGCAGCCGCCCCCTCAGTGGGGACTACGAATTCGAGCAGTACTTC	36								CASSRPLSGDYEFEQYF		:::::::::0:-4:13:13:12:-17:20:38:-6:51:::	TLML_1_	RNA
1488	CLONES_TRBTLML_1__FU16_TCR-JV_cDNA_13_GTACGCAA_merged_170000.txt	2225	4	0.000128808	TGCGCCAGCAGCCAACTCGCCCGAGGGGATGGAGATGAAAAACTGTTTTTT	EEEEEEEEEEEEEEEEEEEEEEEEEEEEEEEEEEEEEEEEEEEEEEEEEEE	TRBV4-1*00(335)	TRBD1*00(25),TRBD2*00(25)	TRBJ1-4*00(225)		537|552|574|0|15||75.0	17|22|36|23|28||25.0;27|32|48|22|27||25.0	26|43|71|34|51||85.0												TGCGCCAGCAGCCAACTCGCCCGAGGGGATGGAGATGAAAAACTGTTTTTT	36								CASSQLARGDGDEKLFF		:::::::::0:-2:15:23:-5:-2:28:34:-6:51:::	TLML_1_	RNA
1489	CLONES_TRBTLML_1__FU16_TCR-JV_cDNA_13_GTACGCAA_merged_170000.txt	2226	4	0.000128808	TGCGCCAGCAGCCAAGATCATTTTATATCTGGGAACACTGAAGCTTTCTTT	EEEEEEEEEEEEEEEEEEEEEEEEEEEEEEEEEEEEEEEEEEEEEEEEEEE	TRBV4-1*00(355)		TRBJ1-1*00(235)		537|556|574|0|19||95.0		21|40|68|32|51||95.0												TGCGCCAGCAGCCAAGATCATTTTATATCTGGGAACACTGAAGCTTTCTTT	36								CASSQDHFISGNTEAFF		:::::::::0:2:19:::::32:-1:51:::	TLML_1_	RNA
1490	CLONES_TRBTLML_1__FU16_TCR-JV_cDNA_13_GTACGCAA_merged_170000.txt	2227	4	0.000128808	TGCGCCAGCAGCCAAGAGTCACTAGCGTTCATCGCCGGGGAGCTGTTTTTT	EEEEEEEEEEEEEEEEEEEEEEEEEEEEEEEEEEEEEEEEEEEEEEEEEEE	TRBV4-1*00(166.3)	TRBD2*00(35)	TRBJ2-2*00(186)		537|554|574|0|17||85.0	19|26|48|20|27||35.0	26|43|71|34|51||85.0												TGCGCCAGCAGCCAAGAGTCACTAGCGTTCATCGCCGGGGAGCTGTTTTTT	36								CASSQESLAFIAGELFF		:::::::::0:0:17:20:-3:-6:27:34:-6:51:::	TLML_1_	RNA
1491	CLONES_TRBTLML_1__FU16_TCR-JV_cDNA_13_GTACGCAA_merged_170000.txt	2230	4	0.000128808	TGCAGCGTCCTTCCGTTACTAGCGGGGAGCTCCTACAATGAGCAGTTCTTC	EEEEEEEEEEEEEEEEEEEEEEEEEEEEEEEEEEEEEEEEEEEEEEEEEEE	TRBV29-1*00(227.5)	TRBD2*00(40)	TRBJ2-1*00(270)		700|708|734|0|8||40.0	19|27|48|17|25||40.0	16|42|70|25|51||130.0												TGCAGCGTCCTTCCGTTACTAGCGGGGAGCTCCTACAATGAGCAGTTCTTC	36								CSVLPLLAGSSYNEQFF		:::::::::0:-6:8:17:-3:-5:25:25:4:51:::	TLML_1_	RNA
1492	CLONES_TRBTLML_1__FU16_TCR-JV_cDNA_13_GTACGCAA_merged_170000.txt	2232	4	0.000128808	TGTGCCAGCAGCCAAGATATGCAGCGGGAGTTGTCTACGAGCAGTACTTC	EEEEEEEEEEEEEEEEEEEEEEEEEEEEEEEEEEEEEEEEEEEEEEEEEE	TRBV4-2*00(647),TRBV4-3*00(583)	TRBD2*00(40)	TRBJ2-7*00(220)		537|555|574|0|18||90.0;537|555|574|0|18|SC539T|74.0	22|30|48|22|30||40.0	23|39|67|34|50||80.0												TGTGCCAGCAGCCAAGATATGCAGCGGGAGTTGTCTACGAGCAGTACTTC	36								CASSQDMQ_GVVYEQYF		:::::::::0:1:18:22:-6:-2:30:34:-3:50:::	TLML_1_	RNA
1493	CLONES_TRBTLML_1__FU16_TCR-JV_cDNA_13_GTACGCAA_merged_170000.txt	2233	4	0.000128808	TGTGCCAGCAGCAAATGGGGCTAGCGGGAAACACCGGGGAGCTGTTTTTT	EEEEEEEEEEEEEEEEEEEEEEEEEEEEEEEEEEEEEEEEEEEEEEEEEE	TRBV21-1*00(220)	TRBD2*00(49)	TRBJ2-2*00(245)		544|559|581|0|15||75.0	16|29|48|16|29|SA19G|49.0	22|43|71|29|50||105.0												TGTGCCAGCAGCAAATGGGGCTAGCGGGAAACACCGGGGAGCTGTTTTTT	36								CASSKWG*_GNTGELFF		:::::::::0:-2:15:16:0:-3:29:29:-2:50:::	TLML_1_	RNA
1494	CLONES_TRBTLML_1__FU16_TCR-JV_cDNA_13_GTACGCAA_merged_170000.txt	2240	4	0.000128808	TGTGCCAGCAGCTTATGGTCTCCCAGATGTCACAGATACGCAGTATTTT	EEEEEEEEEEEEEEEEEEEEEEEEEEEEEEEEEEEEEEEEEEEEEEEEE	TRBV7-8*00(430)	TRBD2*00(25)	TRBJ2-3*00(235)		567|582|604|0|15||75.0	2|7|48|19|24||25.0	22|41|69|30|49||95.0												TGTGCCAGCAGCTTATGGTCTCCCAGATGTCACAGATACGCAGTATTTT	36								CASSLWSP_DVTDTQYF		:::::::::0:-2:15:19:14:-25:24:30:-2:49:::	TLML_1_	RNA
1495	CLONES_TRBTLML_1__FU16_TCR-JV_cDNA_13_GTACGCAA_merged_170000.txt	2242	4	0.000128808	TGCGCCAGCAGTTACGGACTAGCGGTGATGCTCCTACGAGCAGTACTTC	EEEEEEEEEEEEEEEEEEEEEEEEEEEEEEEEEEEEEEEEEEEEEEEEE	TRBV23-1*00(455)	TRBD2*00(50)	TRBJ2-7*00(240)		580|592|617|0|12||60.0	17|27|48|15|25||50.0	19|39|67|29|49||100.0												TGCGCCAGCAGTTACGGACTAGCGGTGATGCTCCTACGAGCAGTACTTC	36								CASSYGLA_*CSYEQYF		:::::::::0:-5:12:15:-1:-5:25:29:1:49:::	TLML_1_	RNA
1496	CLONES_TRBTLML_1__FU16_TCR-JV_cDNA_13_GTACGCAA_merged_170000.txt	2243	4	0.000128808	TGTCCCAGCGCGGGACAGCTAGCGGGAGGCCCAGATACGCAGTATTTT	EEEEEEEEEEEEEEEEEEEEEEEEEEEEEEEEEEEEEEEEEEEEEEEE	TRBV25-1*00(339)	TRBD2*00(55)	TRBJ2-3*00(225)		551|560|588|0|9|SG554C|29.0	20|31|48|18|29||55.0	24|41|69|31|48||85.0												TGTCCCAGCGCGGGACAGCTAGCGGGAGGCCCAGATACGCAGTATTTT	36								CPSAGQLAGGPDTQYF		:::::::::0:-8:9:18:-4:-1:29:31:-4:48:::	TLML_1_	RNA
1497	CLONES_TRBTLML_1__FU16_TCR-JV_cDNA_13_GTACGCAA_merged_170000.txt	2244	4	0.000128808	TGTGTTACCGTTGCAGGGCAAAACGCGAACACCGGGGAGCTGTTTTTT	EEEEEEEEEEEEEEEEEEEEEEEEEEEEEEEEEEEEEEEEEEEEEEEE	TRBV12-3*00(363.8),TRBV12-4*00(363.8)	TRBD1*00(25),TRBD2*00(25)	TRBJ2-2*00(265)		530|534|567|0|4||20.0;530|534|567|0|4||20.0	16|21|36|13|18||25.0;28|33|48|14|19||25.0	18|43|71|23|48||125.0												TGTGTTACCGTTGCAGGGCAAAACGCGAACACCGGGGAGCTGTTTTTT	36								CVTVAGQNANTGELFF		:::::::::0:-13:4:13:-4:-3:18:23:2:48:::	TLML_1_	RNA
1498	CLONES_TRBTLML_1__FU16_TCR-JV_cDNA_13_GTACGCAA_merged_170000.txt	2262	4	0.000128808	TGTGCTAGTGGTTCAAGAAAAACAGGGGGTATCGGGGAGCTGTTTTTT	EEEEEEEEEEEEEEEEEEEEEEEEEEEEEEEEEEEEEEEEEEEEEEEE	TRBV12-5*00(841)	TRBD1*00(40)	TRBJ2-2*00(220)		530|543|567|0|13||65.0	15|23|36|21|29||40.0	27|43|71|32|48||80.0												TGTGCTAGTGGTTCAAGAAAAACAGGGGGTATCGGGGAGCTGTTTTTT	36								CASGSRKTGGIGELFF		:::::::::0:-4:13:21:-3:-1:29:32:-7:48:::	TLML_1_	RNA
1499	CLONES_TRBTLML_1__FU16_TCR-JV_cDNA_13_GTACGCAA_merged_170000.txt	2264	4	0.000128808	TGTGCCTGGAGTGTACGTAGCGGGGGGCGGAACACTGAAGCTTTCTTT	EEEEEEEEEEEEEEEEEEEEEEEEEEEEEEEEEEEEEEEEEEAEEEEE	TRBV30*00(551)	TRBD1*00(35),TRBD2*00(35)	TRBJ1-1*00(118.8)		787|803|821|0|16||80.0	18|25|36|22|29||35.0;21|28|48|17|24||35.0	21|40|68|29|48||95.0												TGTGCCTGGAGTGTACGTAGCGGGGGGCGGAACACTGAAGCTTTCTTT	32								CAWSVRSGGRNTEAFF		:::::::::0:2:16:22:-6:1:29:29:-1:48:::	TLML_1_	RNA
1500	CLONES_TRBTLML_1__FU16_TCR-JV_cDNA_13_GTACGCAA_merged_170000.txt	2265	4	0.000128808	TGTGCCTGGAGTGTAGTCGCTAGCGGAGGGGCAGATACGCAGTATTTT	EEEEEEEEEEEEEEEEEEEEEEEEEEEEEEEEEEEEEEEEEEEEEEEE	TRBV30*00(831)	TRBD2*00(35)	TRBJ2-3*00(225)		787|802|821|0|15||75.0	20|27|48|19|26||35.0	24|41|69|31|48||85.0												TGTGCCTGGAGTGTAGTCGCTAGCGGAGGGGCAGATACGCAGTATTTT	36								CAWSVVASGGADTQYF		:::::::::0:1:15:19:-4:-5:26:31:-4:48:::	TLML_1_	RNA
1501	CLONES_TRBTLML_1__FU16_TCR-JV_cDNA_13_GTACGCAA_merged_170000.txt	2266	4	0.000128808	TGTGCCATCGGTGAGATGGCTAGCGGGTACCAAGAGACCCAGTACTTC	EEEEEEEEEEEEEEEEEEEEEEEEEEEEEEEEEEEEEEEEEEEEEEEE	TRBV10-3*00(985.3)	TRBD2*00(30)	TRBJ2-5*00(175)		533|548|570|0|15|SA542G|59.0	20|26|48|19|25||30.0	17|40|68|25|48||115.0												TGTGCCATCGGTGAGATGGCTAGCGGGTACCAAGAGACCCAGTACTTC	36								CAIGEMASGYQETQYF		:::::::::0:-2:15:19:-4:-6:25:25:3:48:::	TLML_1_	RNA
1502	CLONES_TRBTLML_1__FU16_TCR-JV_cDNA_13_GTACGCAA_merged_170000.txt	2267	4	0.000128808	TGTGCCATCAGTGAAGGAAGCGGGAGGGTCACAGATACGCAGTATTTT	EEEEEEEEEEEEEEEEEEEEEEEEEEEEEEEEEEEEEEEEEEEEEEEA	TRBV10-3*00(1159)	TRBD2*00(50)	TRBJ2-3*00(115)		533|547|570|0|14||70.0	22|32|48|18|28||50.0	22|41|69|29|48||95.0												TGTGCCATCAGTGAAGGAAGCGGGAGGGTCACAGATACGCAGTATTTT	32								CAISEGSGRVTDTQYF		:::::::::0:-3:14:18:-6:0:28:29:-2:48:::	TLML_1_	RNA
1503	CLONES_TRBTLML_1__FU16_TCR-JV_cDNA_13_GTACGCAA_merged_170000.txt	2268	4	0.000128808	TGTGCCATACGTGATGGGCCTAGCGGGGGCACAGATACGCAGTATTTT	EEEEEEEEEEEEEEEEEEEEEEEEEEEEEEEEEEEEEEEEEEEEEEEE	TRBV10-3*00(495)	TRBD2*00(44)	TRBJ2-3*00(240)		533|541|570|0|8||40.0	16|28|48|15|27|SA19C|44.0	21|41|69|28|48||100.0												TGTGCCATACGTGATGGGCCTAGCGGGGGCACAGATACGCAGTATTTT	36								CAIRDGPSGGTDTQYF		:::::::::0:-9:8:15:0:-4:27:28:-1:48:::	TLML_1_	RNA
1504	CLONES_TRBTLML_1__FU16_TCR-JV_cDNA_13_GTACGCAA_merged_170000.txt	2269	4	0.000128808	TGTGCCACCAGTGATTCAGGTCGGGGAAGCAATCAGCCCCAGCATTTT	EEEEEEEEEEEEEEEEEEEEEEEEEEEEEEEEEEEEEEEEEEEEEEEE	TRBV24-1*00(280)		TRBJ1-5*00(245)		559|575|597|0|16||80.0		21|42|70|27|48||105.0												TGTGCCACCAGTGATTCAGGTCGGGGAAGCAATCAGCCCCAGCATTTT	36								CATSDSGRGSNQPQHF		:::::::::0:-2:16:::::27:-1:48:::	TLML_1_	RNA
1505	CLONES_TRBTLML_1__FU16_TCR-JV_cDNA_13_GTACGCAA_merged_170000.txt	2270	4	0.000128808	TGTGCCACCAGTGATCCAGGGACAGGCCCTAATGAAAAACTGTTTTTT	EEEEEEEEEEEEEEEEEEEEEEEEEEEEEEEEEEEEEEEEEEEEEEEE	TRBV24-1*00(165)	TRBD1*00(40)	TRBJ1-4*00(240)		559|574|597|0|15||75.0	12|20|36|18|26||40.0	23|43|71|28|48||100.0												TGTGCCACCAGTGATCCAGGGACAGGCCCTAATGAAAAACTGTTTTTT	36								CATSDPGTGPNEKLFF		:::::::::0:-3:15:18:0:-4:26:28:-3:48:::	TLML_1_	RNA
1506	CLONES_TRBTLML_1__FU16_TCR-JV_cDNA_13_GTACGCAA_merged_170000.txt	2271	4	0.000128808	TGTGCCACCAGTGATGGTGGGACAGGACCTCAAGAGACCCAGTACTTC	EEEEEEAEEEEEEEEEEEEEEEEEEEEEEEEEEEEEEEEEEEEEEEEE	TRBV24-1*00(120)	TRBD1*00(40)	TRBJ2-5*00(224.7)		559|574|597|0|15||75.0	12|20|36|18|26||40.0	22|40|68|30|48||90.0												TGTGCCACCAGTGATGGTGGGACAGGACCTCAAGAGACCCAGTACTTC	32								CATSDGGTGPQETQYF		:::::::::0:-3:15:18:0:-4:26:30:-2:48:::	TLML_1_	RNA
1507	CLONES_TRBTLML_1__FU16_TCR-JV_cDNA_13_GTACGCAA_merged_170000.txt	2272	4	0.000128808	TGTGCCACCAGCAGATTCCCAGGGGTCGCCAATGATGGCTACACCTTC	EEEEEEEEEEEEEEEEEEEEEEEEEEEEEEEEEEEEEEEEEEEEEEEE	TRBV15*00(544)	TRBD1*00(39)	TRBJ1-2*00(210)		552|567|589|0|15||75.0	16|27|36|19|30|SG22T|39.0	26|40|68|34|48||70.0												TGTGCCACCAGCAGATTCCCAGGGGTCGCCAATGATGGCTACACCTTC	36								CATSRFPGVANDGYTF		:::::::::0:-2:15:19:-4:3:30:34:-6:48:::	TLML_1_	RNA
1508	CLONES_TRBTLML_1__FU16_TCR-JV_cDNA_13_GTACGCAA_merged_170000.txt	2273	4	0.000128808	TGTGCCACGCACCCCGGGACTCCGGCATTGAACACTGAAGCTTTCTTT	EEEEEEEEEEEEEEEEEEEEEEEEEEEEEEEEEEEEEEEEEEEEEEEE	TRBV19*00(320)	TRBD2*00(45),TRBD1*00(40)	TRBJ1-1*00(240)		559|566|596|0|7||35.0	13|22|48|12|21||45.0;9|17|36|12|20||40.0	20|40|68|28|48||100.0												TGTGCCACGCACCCCGGGACTCCGGCATTGAACACTGAAGCTTTCTTT	36								CATHPGTPALNTEAFF		:::::::::0:-10:7:12:3:-10:21:28:0:48:::	TLML_1_	RNA
1509	CLONES_TRBTLML_1__FU16_TCR-JV_cDNA_13_GTACGCAA_merged_170000.txt	2274	4	0.000128808	TGTGCCAGTAGTATTGGTAGGGGCCGGGGATACACTGAAGCTTTCTTT	EEEEEEEEEEEEEEEEEEEEEEEEEEEEEEEEEEEEEEEEEEEEEEEE	TRBV19*00(284.5)	TRBD1*00(25),TRBD2*00(25)	TRBJ1-1*00(221)		559|573|596|0|14||70.0	10|15|36|23|28||25.0;14|19|48|23|28||25.0	23|40|68|31|48||85.0												TGTGCCAGTAGTATTGGTAGGGGCCGGGGATACACTGAAGCTTTCTTT	36								CASSIGRGRGYTEAFF		:::::::::0:-3:14:23:2:-9:28:31:-3:48:::	TLML_1_	RNA
1510	CLONES_TRBTLML_1__FU16_TCR-JV_cDNA_13_GTACGCAA_merged_170000.txt	2275	4	0.000128808	TGTGCCAGTAGTATGGATAGCGGGAGTTGGGGCAATGAGCAGTTCTTC	EEEEEEEEEEEEEEEEEEEEEEEEEEEEEEEEEEEEEEEEEEEEEEEA	TRBV19*00(774)	TRBD2*00(40)	TRBJ2-1*00(100)		559|577|596|0|18|SA573G|74.0	22|30|48|18|26||40.0	26|42|70|32|48||80.0												TGTGCCAGTAGTATGGATAGCGGGAGTTGGGGCAATGAGCAGTTCTTC	32								CASSMDSGSWGNEQFF		:::::::::0:1:18:18:-6:-2:26:32:-6:48:::	TLML_1_	RNA
1511	CLONES_TRBTLML_1__FU16_TCR-JV_cDNA_13_GTACGCAA_merged_170000.txt	2276	4	0.000128808	TGTGCCAGTAGTATGGAGAGGGGCGGAGGGGGCGATGAGCAGTTCTTC	EEEEEEEEEEEEEEEEEEEEEEEEEEEEEEEEEEEEEEEEEEEEEEEE	TRBV19*00(506)	TRBD1*00(40)	TRBJ2-1*00(210)		559|573|596|0|14||70.0	17|25|36|26|34||40.0	28|42|70|34|48||70.0												TGTGCCAGTAGTATGGAGAGGGGCGGAGGGGGCGATGAGCAGTTCTTC	36								CASSMERGGGGDEQFF		:::::::::0:-3:14:26:-5:1:34:34:-8:48:::	TLML_1_	RNA
1512	CLONES_TRBTLML_1__FU16_TCR-JV_cDNA_13_GTACGCAA_merged_170000.txt	2277	4	0.000128808	TGTGCCAGTAGTATAGTTGGGGAGCCCTCTGGAAACACCATATATTTT	EEEEEEEEEEEEEEEEEEEEEEEEEEEEEEEEEEEEEEEEEEEEEEEE	TRBV19*00(570)	TRBD2*00(25)	TRBJ1-3*00(250)		559|575|596|0|16||80.0	25|30|48|19|24||25.0	20|42|70|26|48||110.0												TGTGCCAGTAGTATAGTTGGGGAGCCCTCTGGAAACACCATATATTTT	36								CASSIVGEPSGNTIYF		:::::::::0:-1:16:19:-9:-2:24:26:0:48:::	TLML_1_	RNA
1513	CLONES_TRBTLML_1__FU16_TCR-JV_cDNA_13_GTACGCAA_merged_170000.txt	2278	4	0.000128808	TGTGCCAGTAGTATAGCAGGAGGGATCAGCTCCTACGAGCAGTACTTC	EEEEEEEEEEEEEEEEEEEEEEEEEEEEEEEEEEEEEEEEEEEEEEEE	TRBV19*00(115)	TRBD2*00(30)	TRBJ2-7*00(245)		559|575|596|0|16||80.0	26|32|48|18|24||30.0	18|39|67|27|48||105.0												TGTGCCAGTAGTATAGCAGGAGGGATCAGCTCCTACGAGCAGTACTTC	36								CASSIAGGISSYEQYF		:::::::::0:-1:16:18:-10:0:24:27:2:48:::	TLML_1_	RNA
1514	CLONES_TRBTLML_1__FU16_TCR-JV_cDNA_13_GTACGCAA_merged_170000.txt	2279	4	0.000128808	TGTGCCAGTAGTACCAGCCCGGGAGCCTCCTACAATGAGCAGTTCTTC	EEEEEEEEEEEEEEEEEEEEEEEEEEEEEEEEEEEEEEEEEEEEEEEE	TRBV19*00(115)	TRBD1*00(35),TRBD2*00(35)	TRBJ2-1*00(250)		559|572|596|0|13||65.0	9|16|36|17|24||35.0;13|20|48|17|24||35.0	20|42|70|26|48||110.0												TGTGCCAGTAGTACCAGCCCGGGAGCCTCCTACAATGAGCAGTTCTTC	36								CASSTSPGASYNEQFF		:::::::::0:-4:13:17:3:-8:24:26:0:48:::	TLML_1_	RNA
1515	CLONES_TRBTLML_1__FU16_TCR-JV_cDNA_13_GTACGCAA_merged_170000.txt	2280	4	0.000128808	TGTGCCAGCTTGAGGACTAGCGGGGGCTCCTACAATGAGCAGTTCTTC	EEEEEEEEEAEEEEEEEEEEEEEEEEEEEEEEEEEEEEEEEEEEEEEE	TRBV28*00(106)	TRBD2*00(55)	TRBJ2-1*00(251)		564|573|601|0|9||45.0	17|28|48|13|24||55.0	19|42|70|25|48||115.0												TGTGCCAGCTTGAGGACTAGCGGGGGCTCCTACAATGAGCAGTTCTTC	32								CASLRTSGGSYNEQFF		:::::::::0:-8:9:13:-1:-4:24:25:1:48:::	TLML_1_	RNA
1516	CLONES_TRBTLML_1__FU16_TCR-JV_cDNA_13_GTACGCAA_merged_170000.txt	2281	4	0.000128808	TGTGCCAGCTCGCCCCGCTCGGCCTTTATCCCCGGGGAGCTGTTTTTT	EEEEEEEEEEEEEEEEEEEEEEEEEEEEEEEEEEEEEEEEEEEEEEEE	TRBV18*00(900)	TRBD2*00(30)	TRBJ2-2*00(225)		702|713|739|0|11||55.0	4|10|48|13|19||30.0	26|43|71|31|48||85.0												TGTGCCAGCTCGCCCCGCTCGGCCTTTATCCCCGGGGAGCTGTTTTTT	36								CASSPRSAFIPGELFF		:::::::::0:-6:11:13:12:-22:19:31:-6:48:::	TLML_1_	RNA
1517	CLONES_TRBTLML_1__FU16_TCR-JV_cDNA_13_GTACGCAA_merged_170000.txt	2282	4	0.000128808	TGTGCCAGCTCACCACCGGAACCTAGCGGGAGCCGCCGGAGGTACTTC	EEEEEEEEEEEEEEEEEEEEEEEEEEEEEEEEEEEEEEEEEEEEEEEE	TRBV18*00(429)	TRBD2*00(50)	TRBJ2-5*00(66)		702|721|739|0|19||95.0	20|30|48|22|32||50.0	33|40|68|41|48||35.0												TGTGCCAGCTCACCACCGGAACCTAGCGGGAGCCGCCGGAGGTACTTC	36								CASSPPEPSGSRRRYF		:::::::::0:2:19:22:-4:-2:32:41:-13:48:::	TLML_1_	RNA
1518	CLONES_TRBTLML_1__FU16_TCR-JV_cDNA_13_GTACGCAA_merged_170000.txt	2283	4	0.000128808	TGTGCCAGCTCACCAAGAGACACCTCCTGGAACACTGAAGCTTTCTTT	EEEEEEEEEEEEEEEEEEEEEEEEEEEEEEEEEEEEEEEEEEEEEEEE	TRBV18*00(570.5)	TRBD2*00(25)	TRBJ1-1*00(210.8)		702|717|739|0|15||75.0	1|6|48|22|27||25.0	21|40|68|29|48||95.0												TGTGCCAGCTCACCAAGAGACACCTCCTGGAACACTGAAGCTTTCTTT	36								CASSPRDTSWNTEAFF		:::::::::0:-2:15:22:15:-26:27:29:-1:48:::	TLML_1_	RNA
1519	CLONES_TRBTLML_1__FU16_TCR-JV_cDNA_13_GTACGCAA_merged_170000.txt	2284	4	0.000128808	TGTGCCAGCTGCCGTGGCGGGAGGGCCCTTGTGGACGAGCAGTACTTC	EEEEEEEEEEEEEEEEEEEEEEEEEEEEEEEEEEEEEEEEEEEEEEEE	TRBV7-2*00(614)	TRBD2*00(65)	TRBJ2-7*00(210)		580|589|617|0|9||45.0	23|36|48|16|29||65.0	25|39|67|34|48||70.0												TGTGCCAGCTGCCGTGGCGGGAGGGCCCTTGTGGACGAGCAGTACTTC	36								CASCRGGRALVDEQYF		:::::::::0:-8:9:16:-7:4:29:34:-5:48:::	TLML_1_	RNA
1520	CLONES_TRBTLML_1__FU16_TCR-JV_cDNA_13_GTACGCAA_merged_170000.txt	2285	4	0.000128808	TGTGCCAGCCTACCGTTGGCGGGAGAGTCCTACAATGAGCAGTTCTTC	EEEEEEEEEEEEEEEEEEEEEEEEEEEEEEEEEEEEEEEEEEEEEEEE	TRBV6-1*00(205),TRBV6-5*00(205),TRBV6-3*00(189),TRBV6-6*00(189),TRBV6-8*00(189)	TRBD2*00(35)	TRBJ2-1*00(245)		516|525|553|0|9||45.0;519|528|556|0|9||45.0;516|525|553|0|9||45.0;516|525|553|0|9||45.0;512|521|549|0|9||45.0	23|30|48|18|25||35.0	21|42|70|27|48||105.0												TGTGCCAGCCTACCGTTGGCGGGAGAGTCCTACAATGAGCAGTTCTTC	36								CASLPLAGESYNEQFF		:::::::::0:-8:9:18:-7:-2:25:27:-1:48:::	TLML_1_	RNA
1521	CLONES_TRBTLML_1__FU16_TCR-JV_cDNA_13_GTACGCAA_merged_170000.txt	2286	4	0.000128808	TGTGCCAGCCGGCCCCTCCTAGCTATAAGCACAGATACGCAGTATTTT	EEEEEEEEEEEEEEEEEEEEEEEEEEEEEEEEEEEEEEEEEEEEEEEE	TRBV6-1*00(735)	TRBD2*00(30)	TRBJ2-3*00(245)		516|525|553|0|9||45.0	0|6|48|13|19||30.0	20|41|69|27|48||105.0												TGTGCCAGCCGGCCCCTCCTAGCTATAAGCACAGATACGCAGTATTTT	36								CASRPLLAISTDTQYF		:::::::::0:-8:9:13:16:-26:19:27:0:48:::	TLML_1_	RNA
1522	CLONES_TRBTLML_1__FU16_TCR-JV_cDNA_13_GTACGCAA_merged_170000.txt	2287	4	0.000128808	TGTGCCAGCACCCCTACCGACAGCCCGAACACCGGGGAGCTGTTTTTT	EEEEEEEEEEEEEEEEEEEEEEEEEEEEEEEEEAEEEEEEEEEEEEEE	TRBV28*00(660)	TRBD1*00(25)	TRBJ2-2*00(255)		564|574|601|0|10||50.0	2|7|36|10|15||25.0	20|43|71|25|48||115.0												TGTGCCAGCACCCCTACCGACAGCCCGAACACCGGGGAGCTGTTTTTT	32								CASTPTDSPNTGELFF		:::::::::0:-7:10:10:10:-17:15:25:0:48:::	TLML_1_	RNA
1523	CLONES_TRBTLML_1__FU16_TCR-JV_cDNA_13_GTACGCAA_merged_170000.txt	2288	4	0.000128808	TGTGCCAGCACCCCGCAGGGACACAGAGACTACAATGAGCAGTTCTTC	EEEEEEEEEEEEEEEEEEEEEEEEEEEEEEEEEEEEEEEEEEEEEEEE	TRBV21-1*00(437.5)	TRBD1*00(30)	TRBJ2-1*00(235)		544|554|581|0|10||50.0	12|18|36|17|23||30.0	23|42|70|29|48||95.0												TGTGCCAGCACCCCGCAGGGACACAGAGACTACAATGAGCAGTTCTTC	36								CASTPQGHRDYNEQFF		:::::::::0:-7:10:17:0:-6:23:29:-3:48:::	TLML_1_	RNA
1524	CLONES_TRBTLML_1__FU16_TCR-JV_cDNA_13_GTACGCAA_merged_170000.txt	2289	4	0.000128808	TGTGCCAGCACCCCGGGGGGGGAAAATGGCTACAATGAGCAGTTCTTC	EEEEEEEEEEEEEEEEEEEEEEEEEEEEEEEEEEEEEEEEEEEEEEEE	TRBV7-9*00(270)	TRBD1*00(30),TRBD2*00(30)	TRBJ2-1*00(235)		556|566|593|0|10||50.0	9|15|36|11|17||30.0;13|19|48|11|17||30.0	23|42|70|29|48||95.0												TGTGCCAGCACCCCGGGGGGGGAAAATGGCTACAATGAGCAGTTCTTC	36								CASTPGGENGYNEQFF		:::::::::0:-7:10:11:3:-9:17:29:-3:48:::	TLML_1_	RNA
1525	CLONES_TRBTLML_1__FU16_TCR-JV_cDNA_13_GTACGCAA_merged_170000.txt	2290	4	0.000128808	TGTGCCAGCAGTTTTGGACTAGCGGGGAATTTAGAGACCCAGTACTTC	EEEEEEEEEEEEEEEEEEEEEEEEEEEEEEEEEEEEEEEEEEEEEEEE	TRBV28*00(231.3)	TRBD2*00(55)	TRBJ2-5*00(220)		564|578|601|0|14||70.0	17|28|48|15|26||55.0	24|40|68|32|48||80.0												TGTGCCAGCAGTTTTGGACTAGCGGGGAATTTAGAGACCCAGTACTTC	36								CASSFGLAGNLETQYF		:::::::::0:-3:14:15:-1:-4:26:32:-4:48:::	TLML_1_	RNA
1526	CLONES_TRBTLML_1__FU16_TCR-JV_cDNA_13_GTACGCAA_merged_170000.txt	2291	4	0.000128808	TGTGCCAGCAGTTTCGACGGTGGGGTTGGCAATCAGCCCCAGCATTTT	EEEEEEEEEEEEEEEEEEEEEEEEEEEEEEEEEEEEEEEEEEEEEEEE	TRBV12-3*00(105),TRBV12-4*00(105),TRBV6-3*00(100),TRBV6-5*00(100),TRBV6-6*00(100)		TRBJ1-5*00(240)		530|544|567|0|14||70.0;530|544|567|0|14||70.0;516|529|553|0|13||65.0;519|532|556|0|13||65.0;516|529|553|0|13||65.0		22|42|70|28|48||100.0												TGTGCCAGCAGTTTCGACGGTGGGGTTGGCAATCAGCCCCAGCATTTT	36								CASSFDGGVGNQPQHF		:::::::::0:-3:14:::::28:-2:48:::	TLML_1_	RNA
1527	CLONES_TRBTLML_1__FU16_TCR-JV_cDNA_13_GTACGCAA_merged_170000.txt	2292	4	0.000128808	TGTGCCAGCAGTTTGGGGGCGCCCCGGGGCACCGGGGAGCTGTTTTTT	EEEEEEEEEEEEEEEEEEEEEEEEEEEEEEEEEEEEEEEEEEEEEEEE	TRBV12-3*00(290),TRBV12-4*00(290)	TRBD1*00(55)	TRBJ2-2*00(235)		530|544|567|0|14||70.0;530|544|567|0|14||70.0	18|29|36|14|25||55.0	24|43|71|29|48||95.0												TGTGCCAGCAGTTTGGGGGCGCCCCGGGGCACCGGGGAGCTGTTTTTT	36								CASSLGAPRGTGELFF		:::::::::0:-3:14:14:-6:5:25:29:-4:48:::	TLML_1_	RNA
1528	CLONES_TRBTLML_1__FU16_TCR-JV_cDNA_13_GTACGCAA_merged_170000.txt	2293	4	0.000128808	TGTGCCAGCAGTTTACGGACAGGGTGGCGGAACACTGAAGCTTTCTTT	EEEEEEEEEEEEEEEEEEEEEEEEEEEEEEEEEEEEEEEEEEEEEEEE	TRBV27*00(494.5)	TRBD1*00(40)	TRBJ1-1*00(235)		556|571|593|0|15||75.0	13|21|36|16|24||40.0	21|40|68|29|48||95.0												TGTGCCAGCAGTTTACGGACAGGGTGGCGGAACACTGAAGCTTTCTTT	36								CASSLRTGWRNTEAFF		:::::::::0:-2:15:16:-1:-3:24:29:-1:48:::	TLML_1_	RNA
1529	CLONES_TRBTLML_1__FU16_TCR-JV_cDNA_13_GTACGCAA_merged_170000.txt	2294	4	0.000128808	TGTGCCAGCAGTTTAAGGCCCCCGGCGTCCAAAAACATTCAGTACTTC	EEEEEEEEEEEEEEEEEEEEEEEEEEEEEEEEEEEEEEEEEEEEEEEE	TRBV28*00(165)	TRBD1*00(30)	TRBJ2-4*00(240)		564|579|601|0|15||75.0	0|6|36|17|23||30.0	22|42|70|28|48||100.0												TGTGCCAGCAGTTTAAGGCCCCCGGCGTCCAAAAACATTCAGTACTTC	36								CASSLRPPASKNIQYF		:::::::::0:-2:15:17:12:-18:23:28:-2:48:::	TLML_1_	RNA
1530	CLONES_TRBTLML_1__FU16_TCR-JV_cDNA_13_GTACGCAA_merged_170000.txt	2295	4	0.000128808	TGTGCCAGCAGTTCTGCCCCGGGACAGGGGCCCTACGAGCAGTACTTC	EEEEEEEEEEEEEEEEEEEEEEEEEEEEEEEEEEEEEEEEEEEEEEEE	TRBV27*00(440)	TRBD1*00(69)	TRBJ2-7*00(225)		556|569|593|0|13||65.0	5|22|36|13|30|ST8C|69.0	22|39|67|31|48||85.0												TGTGCCAGCAGTTCTGCCCCGGGACAGGGGCCCTACGAGCAGTACTTC	36								CASSSAPGQGPYEQYF		:::::::::0:-4:13:13:7:-2:30:31:-2:48:::	TLML_1_	RNA
1531	CLONES_TRBTLML_1__FU16_TCR-JV_cDNA_13_GTACGCAA_merged_170000.txt	2296	4	0.000128808	TGTGCCAGCAGTTCCCCGGGACAGGGGGCAGTCGATGGCTACACCTTC	EEEEEEEEEEEEEEEEEEEEEEEEEEEEEEEEEEEEEEEEEEEEEEEE	TRBV12-3*00(486.3),TRBV12-4*00(486.3)	TRBD1*00(75)	TRBJ1-2*00(210)		530|543|567|0|13||65.0;530|543|567|0|13||65.0	9|24|36|14|29||75.0	26|40|68|34|48||70.0												TGTGCCAGCAGTTCCCCGGGACAGGGGGCAGTCGATGGCTACACCTTC	36								CASSSPGQGAVDGYTF		:::::::::0:-4:13:14:3:0:29:34:-6:48:::	TLML_1_	RNA
1532	CLONES_TRBTLML_1__FU16_TCR-JV_cDNA_13_GTACGCAA_merged_170000.txt	2297	4	0.000128808	TGTGCCAGCAGTTACTCTTCATTTGCAACTAATGAAAAACTGTTTTTT	EEEEEEEEEEEEEEEEEEEEEEEEEEEEEEEEEEEEEEEEEEEEEEEE	TRBV6-5*00(360)		TRBJ1-4*00(270)		519|536|556|0|17||85.0		17|43|71|22|48||130.0												TGTGCCAGCAGTTACTCTTCATTTGCAACTAATGAAAAACTGTTTTTT	36								CASSYSSFATNEKLFF		:::::::::0:0:17:::::22:3:48:::	TLML_1_	RNA
1533	CLONES_TRBTLML_1__FU16_TCR-JV_cDNA_13_GTACGCAA_merged_170000.txt	2298	4	0.000128808	TGTGCCAGCAGTTACTGGTCGGGACAGGAGTCGGTGGAGCTGTTTTTT	EEEEEEEEEEEEEEEEEEEEEEEEEEEEEEEEEEEEEEEEEEEEEEEE	TRBV6-5*00(485)	TRBD1*00(45)	TRBJ2-2*00(205)		519|535|556|0|16||80.0	11|20|36|19|28||45.0	30|43|71|35|48||65.0												TGTGCCAGCAGTTACTGGTCGGGACAGGAGTCGGTGGAGCTGTTTTTT	36								CASSYWSGQESVELFF		:::::::::0:-1:16:19:1:-4:28:35:-10:48:::	TLML_1_	RNA
1534	CLONES_TRBTLML_1__FU16_TCR-JV_cDNA_13_GTACGCAA_merged_170000.txt	2299	4	0.000128808	TGTGCCAGCAGTTACGCGGGACTAGCGGGAATGAACGAGCAGTACTTC	EEEEEEEEEEEEEEEEEEEEEEEEEEEEEEEEEEEEEEEEEEEEEEEE	TRBV6-2*00(490),TRBV6-3*00(490)	TRBD2*00(70)	TRBJ2-7*00(175)		516|531|553|0|15||75.0;516|531|553|0|15||75.0	15|29|48|16|30||70.0	25|39|67|34|48||70.0												TGTGCCAGCAGTTACGCGGGACTAGCGGGAATGAACGAGCAGTACTTC	36								CASSYAGLAGMNEQYF		:::::::::0:-2:15:16:1:-3:30:34:-5:48:::	TLML_1_	RNA
1535	CLONES_TRBTLML_1__FU16_TCR-JV_cDNA_13_GTACGCAA_merged_170000.txt	2300	4	0.000128808	TGTGCCAGCAGTTACGGCAGGGGAGAGAGCAATCAGCCCCAGCATTTT	EEEEEEEEEEEEEEEEEEEEEEEEEEEEEEEEEEEEEEEEEEEEEEEE	TRBV6-6*00(616)	TRBD1*00(30)	TRBJ1-5*00(245)		516|531|553|0|15||75.0	16|22|36|17|23||30.0	21|42|70|27|48||105.0												TGTGCCAGCAGTTACGGCAGGGGAGAGAGCAATCAGCCCCAGCATTTT	36								CASSYGRGESNQPQHF		:::::::::0:-2:15:17:-4:-2:23:27:-1:48:::	TLML_1_	RNA
1536	CLONES_TRBTLML_1__FU16_TCR-JV_cDNA_13_GTACGCAA_merged_170000.txt	2301	4	0.000128808	TGTGCCAGCAGTTACACCGGACTAGCGGGAGAGGATGAGCAGTACTTC	EEEEEEEEEEEEEEEEEEEEEEEEEEEEEEEEEEEEEEEEEEEEEEEE	TRBV6-5*00(506.3)	TRBD2*00(65)	TRBJ2-7*00(200)		519|534|556|0|15||75.0	17|30|48|18|31||65.0	27|39|67|36|48||60.0												TGTGCCAGCAGTTACACCGGACTAGCGGGAGAGGATGAGCAGTACTTC	36								CASSYTGLAGEDEQYF		:::::::::0:-2:15:18:-1:-2:31:36:-7:48:::	TLML_1_	RNA
1537	CLONES_TRBTLML_1__FU16_TCR-JV_cDNA_13_GTACGCAA_merged_170000.txt	2302	4	0.000128808	TGTGCCAGCAGTCCCTTGGGACAGGGAAGCAATCAGCCCCAGCATTTT	EEEEEEEEEEEEEEEEEEEEEEEEEEEEEEEEEEEEEEEEEEEEEEEE	TRBV12-3*00(706),TRBV12-4*00(706)	TRBD1*00(45)	TRBJ1-5*00(245)		530|542|567|0|12||60.0;530|542|567|0|12||60.0	12|21|36|17|26||45.0	21|42|70|27|48||105.0												TGTGCCAGCAGTCCCTTGGGACAGGGAAGCAATCAGCCCCAGCATTTT	36								CASSPLGQGSNQPQHF		:::::::::0:-5:12:17:0:-3:26:27:-1:48:::	TLML_1_	RNA
1538	CLONES_TRBTLML_1__FU16_TCR-JV_cDNA_13_GTACGCAA_merged_170000.txt	2303	4	0.000128808	TGTGCCAGCAGTCCCGGGCTAGCGGGAGGGAAGTACGAGCAGTACTTC	EEEEEEEEEEEEEEEEEEEEEEEEEEEEEEEEEEEEEEEEEEEEEEEE	TRBV6-5*00(470)	TRBD2*00(69)	TRBJ2-7*00(215)		519|531|556|0|12||60.0	13|32|48|12|30|DA19|69.0	24|39|67|33|48||75.0												TGTGCCAGCAGTCCCGGGCTAGCGGGAGGGAAGTACGAGCAGTACTTC	36								CASSPGLAGGKYEQYF		:::::::::0:-5:12:12:3:0:30:33:-4:48:::	TLML_1_	RNA
1539	CLONES_TRBTLML_1__FU16_TCR-JV_cDNA_13_GTACGCAA_merged_170000.txt	2304	4	0.000128808	TGTGCCAGCAGTCCCGACAGGGGGCTTACTAATGAAAAACTGTTTTTT	EEEEEEEEEEEEEEEEEEEEEEEEEEEEEEEEEEEEEEEEEEEEEEEE	TRBV28*00(155)	TRBD1*00(50)	TRBJ1-4*00(245)		564|576|601|0|12||60.0	14|24|36|15|25||50.0	22|43|71|27|48||105.0												TGTGCCAGCAGTCCCGACAGGGGGCTTACTAATGAAAAACTGTTTTTT	36								CASSPDRGLTNEKLFF		:::::::::0:-5:12:15:-2:0:25:27:-2:48:::	TLML_1_	RNA
1540	CLONES_TRBTLML_1__FU16_TCR-JV_cDNA_13_GTACGCAA_merged_170000.txt	2305	4	0.000128808	TGTGCCAGCAGTGTATGGACCGGGACAGGGTCCTACGAGCAGTACTTC	EEEEEEEEEEEEEEEEEEEEEEEEEEEEEEEEEEEEEEEEEEEEEEEE	TRBV6-6*00(347.5)	TRBD1*00(55)	TRBJ2-7*00(230)		516|528|553|0|12||60.0	10|21|36|19|30||55.0	21|39|67|30|48||90.0												TGTGCCAGCAGTGTATGGACCGGGACAGGGTCCTACGAGCAGTACTTC	36								CASSVWTGTGSYEQYF		:::::::::0:-5:12:19:2:-3:30:30:-1:48:::	TLML_1_	RNA
1541	CLONES_TRBTLML_1__FU16_TCR-JV_cDNA_13_GTACGCAA_merged_170000.txt	2306	4	0.000128808	TGTGCCAGCAGTGGATCCACCGGGACAGGGGGCACTGAAGCTTTCTTT	EEEEEEEEEEEEEEEEEEEEEEEEEEEEEEEEEEEEEEEEEEEEEEEE	TRBV25-1*00(421.8)	TRBD1*00(65)	TRBJ1-1*00(220)		551|564|588|0|13||65.0	10|23|36|19|32||65.0	24|40|68|32|48||80.0												TGTGCCAGCAGTGGATCCACCGGGACAGGGGGCACTGAAGCTTTCTTT	36								CASSGSTGTGGTEAFF		:::::::::0:-4:13:19:2:-1:32:32:-4:48:::	TLML_1_	RNA
1542	CLONES_TRBTLML_1__FU16_TCR-JV_cDNA_13_GTACGCAA_merged_170000.txt	2307	4	0.000128808	TGTGCCAGCAGTGAAGCGCTGTTCCGGGACGGAAACACCATATATTTT	EEEEEEEEEEEEEEEEEEEEEEEEEEEEEEEEEEEEEEEEEEEEEEEE	TRBV2*00(239)	TRBD1*00(35),TRBD2*00(35)	TRBJ1-3*00(230)		518|538|555|0|20||100.0	10|17|36|23|30||35.0;14|21|48|23|30||35.0	24|42|70|30|48||90.0												TGTGCCAGCAGTGAAGCGCTGTTCCGGGACGGAAACACCATATATTTT	36								CASSEALFRDGNTIYF		:::::::::0:3:20:23:2:-7:30:30:-4:48:::	TLML_1_	RNA
1543	CLONES_TRBTLML_1__FU16_TCR-JV_cDNA_13_GTACGCAA_merged_170000.txt	2308	4	0.000128808	TGTGCCAGCAGCTTTCCCCGGGACAGGGTATCAGATACGCAGTATTTT	EEEEEEEEEEEEEEEEEEEEEEEEEEEEEEEEEEEEEEEEEEEEEEEE	TRBV11-3*00(515),TRBV11-1*00(499),TRBV11-2*00(483)	TRBD1*00(60)	TRBJ2-3*00(225)		521|535|558|0|14||70.0;531|545|568|0|14||70.0;522|536|559|0|14||70.0	9|21|36|16|28||60.0	24|41|69|31|48||85.0												TGTGCCAGCAGCTTTCCCCGGGACAGGGTATCAGATACGCAGTATTTT	36								CASSFPRDRVSDTQYF		:::::::::0:-3:14:16:3:-3:28:31:-4:48:::	TLML_1_	RNA
1544	CLONES_TRBTLML_1__FU16_TCR-JV_cDNA_13_GTACGCAA_merged_170000.txt	2309	4	0.000128808	TGTGCCAGCAGCTTGTTAGCGGGAGCGGGCACCGGGGAGCTGTTTTTT	EEEEEEEEEEEEEEEEEEEEEEEEEEEEEEEEEEEEEEEEEEEEEEEE	TRBV7-8*00(610)	TRBD2*00(45)	TRBJ2-2*00(235)		567|581|604|0|14||70.0	21|30|48|16|25||45.0	24|43|71|29|48||95.0												TGTGCCAGCAGCTTGTTAGCGGGAGCGGGCACCGGGGAGCTGTTTTTT	36								CASSLLAGAGTGELFF		:::::::::0:-3:14:16:-5:-2:25:29:-4:48:::	TLML_1_	RNA
1545	CLONES_TRBTLML_1__FU16_TCR-JV_cDNA_13_GTACGCAA_merged_170000.txt	2310	4	0.000128808	TGTGCCAGCAGCTTGGGGACCAACGTCCCCTCCTACGAGCAGTACTTC	EEEEEEEEEEEEEEEEEEEEEEEEEEEEEEEEEEEEEEEEEEEEEEEE	TRBV5-4*00(113.8)	TRBD1*00(25),TRBD2*00(25)	TRBJ2-7*00(235)		549|565|585|0|16||80.0	7|12|36|24|29||25.0;11|16|48|24|29||25.0	20|39|67|29|48||95.0												TGTGCCAGCAGCTTGGGGACCAACGTCCCCTCCTACGAGCAGTACTTC	36								CASSLGTNVPSYEQYF		:::::::::0:0:16:24:5:-12:29:29:0:48:::	TLML_1_	RNA
1546	CLONES_TRBTLML_1__FU16_TCR-JV_cDNA_13_GTACGCAA_merged_170000.txt	2311	4	0.000128808	TGTGCCAGCAGCTTGGAGGAGACAGGGTACCCCTACGAGCAGTACTTC	EEEEEEEEEEEEEEEEEEEEEEEEEEEEEEEEEEEEEEEEEEEEEEEE	TRBV5-6*00(535),TRBV5-7*00(503),TRBV5-5*00(487)	TRBD1*00(35)	TRBJ2-7*00(225)		550|566|586|0|16||80.0;551|567|587|0|16||80.0;549|565|585|0|16||80.0	14|21|36|20|27||35.0	22|39|67|31|48||85.0												TGTGCCAGCAGCTTGGAGGAGACAGGGTACCCCTACGAGCAGTACTTC	36								CASSLEETGYPYEQYF		:::::::::0:0:16:20:-2:-3:27:31:-2:48:::	TLML_1_	RNA
1547	CLONES_TRBTLML_1__FU16_TCR-JV_cDNA_13_GTACGCAA_merged_170000.txt	2312	4	0.000128808	TGTGCCAGCAGCTTATCCCGGGACTACGGCACAGATACGCAGTATTTT	EEEEEEEEEEEEEEEEEEEEEEEEEEEEEEEEEEEEEEEEEEEEEEEE	TRBV7-2*00(374),TRBV7-8*00(342)	TRBD2*00(55)	TRBJ2-3*00(240)		580|595|617|0|15||75.0;567|582|604|0|15||75.0	12|23|48|15|26||55.0	21|41|69|28|48||100.0												TGTGCCAGCAGCTTATCCCGGGACTACGGCACAGATACGCAGTATTTT	36								CASSLSRDYGTDTQYF		:::::::::0:-2:15:15:4:-9:26:28:-1:48:::	TLML_1_	RNA
1548	CLONES_TRBTLML_1__FU16_TCR-JV_cDNA_13_GTACGCAA_merged_170000.txt	2313	4	0.000128808	TGTGCCAGCAGCTTATGGGCGGGAGAGGGCTACAATGAGCAGTTCTTC	EEEEEEEEEEEEEEEEEEEEEEEEEEEEEEEEEEEEEEEEEAAAAA??	TRBV13*00(1121)	TRBD2*00(35),TRBD1*00(34)	TRBJ2-1*00(85)		567|582|604|0|15||75.0	23|30|48|18|25||35.0;11|21|36|19|29|SC16G|34.0	23|42|70|29|48||95.0												TGTGCCAGCAGCTTATGGGCGGGAGAGGGCTACAATGAGCAGTTCTTC	30								CASSLWAGEGYNEQFF		:::::::::0:-2:15:18:-7:-2:25:29:-3:48:::	TLML_1_	RNA
1549	CLONES_TRBTLML_1__FU16_TCR-JV_cDNA_13_GTACGCAA_merged_170000.txt	2314	4	0.000128808	TGTGCCAGCAGCTTAGTTAATAAGGCGGCCCAAGAGACCCAGTACTTC	EEEEEEEEEEEEEEEEEEEEEEEEEEEEEEEEEEEEEEEEEEEEEEEE	TRBV7-6*00(336),TRBV7-7*00(304)		TRBJ2-5*00(235)		576|592|613|0|16||80.0;585|601|622|0|16||80.0		21|40|68|29|48||95.0												TGTGCCAGCAGCTTAGTTAATAAGGCGGCCCAAGAGACCCAGTACTTC	36								CASSLVNKAAQETQYF		:::::::::0:-1:16:::::29:-1:48:::	TLML_1_	RNA
1550	CLONES_TRBTLML_1__FU16_TCR-JV_cDNA_13_GTACGCAA_merged_170000.txt	2315	4	0.000128808	TGTGCCAGCAGCTTAGCGCTTTCGACAGGGGTAGAGACCCAGTACTTC	EEEEEEEEEEEEEEEEEEEEEEEEEEEEEEEEEEEEEEEEEEEEEEEE	TRBV7-2*00(284),TRBV7-8*00(284),TRBV7-4*00(252)	TRBD1*00(40)	TRBJ2-5*00(220)		580|600|617|0|20||100.0;567|587|604|0|20||100.0;545|565|582|0|20||100.0	14|22|36|23|31||40.0	24|40|68|32|48||80.0												TGTGCCAGCAGCTTAGCGCTTTCGACAGGGGTAGAGACCCAGTACTTC	36								CASSLALSTGVETQYF		:::::::::0:3:20:23:-2:-2:31:32:-4:48:::	TLML_1_	RNA
1551	CLONES_TRBTLML_1__FU16_TCR-JV_cDNA_13_GTACGCAA_merged_170000.txt	2316	4	0.000128808	TGTGCCAGCAGCTTAGGGGGCCGGTATAGCAATCAGCCCCAGCATTTT	EEEEEEEEEEEEEEEEEEEEEEEEEEEEEEEEEEEEEEEEEEEEEEEE	TRBV13*00(565)	TRBD2*00(25)	TRBJ1-5*00(260)		567|584|604|0|17||85.0	29|34|48|17|22||25.0	18|42|70|24|48||120.0												TGTGCCAGCAGCTTAGGGGGCCGGTATAGCAATCAGCCCCAGCATTTT	36								CASSLGGRYSNQPQHF		:::::::::0:0:17:17:-13:2:22:24:2:48:::	TLML_1_	RNA
1552	CLONES_TRBTLML_1__FU16_TCR-JV_cDNA_13_GTACGCAA_merged_170000.txt	2317	4	0.000128808	TGTGCCAGCAGCTTAGAAGCTAGCGGGAGATTCCATGAGCAGTTCTTC	EEEEEEEEEEEEEEEEEEEEEEEEEEEEEEEEEEEEEEEEEEEEEEEE	TRBV7-8*00(300),TRBV7-2*00(268)	TRBD2*00(50)	TRBJ2-1*00(210)		567|583|604|0|16||80.0;580|596|617|0|16||80.0	20|30|48|19|29||50.0	28|42|70|34|48||70.0												TGTGCCAGCAGCTTAGAAGCTAGCGGGAGATTCCATGAGCAGTTCTTC	36								CASSLEASGRFHEQFF		:::::::::0:-1:16:19:-4:-2:29:34:-8:48:::	TLML_1_	RNA
1553	CLONES_TRBTLML_1__FU16_TCR-JV_cDNA_13_GTACGCAA_merged_170000.txt	2318	4	0.000128808	TGTGCCAGCAGCTTAAGACTAGCGGGAGGTGACGGGGAGCTGTTTTTT	EEEEEEEEEEEEEEEEEEEEEEEEEEEEEEEEEEEEEEEEEEEEEEEE	TRBV7-8*00(188),TRBV7-2*00(172)	TRBD2*00(65)	TRBJ2-2*00(220)		567|582|604|0|15||75.0;580|595|617|0|15||75.0	18|31|48|16|29||65.0	27|43|71|32|48||80.0												TGTGCCAGCAGCTTAAGACTAGCGGGAGGTGACGGGGAGCTGTTTTTT	36								CASSLRLAGGDGELFF		:::::::::0:-2:15:16:-2:-1:29:32:-7:48:::	TLML_1_	RNA
1554	CLONES_TRBTLML_1__FU16_TCR-JV_cDNA_13_GTACGCAA_merged_170000.txt	2319	4	0.000128808	TGTGCCAGCAGCTCCCAGGGGAGGCGGGAGAGCAATGAGCAGTTCTTC	EEEEEEEEEEEEEEEEEEEEEEEEEEEEEEEEEEEEEEEEEEEEEEEE	TRBV11-2*00(135),TRBV11-3*00(135),TRBV7-2*00(135),TRBV5-8*00(119),TRBV7-9*00(119)	TRBD2*00(35),TRBD1*00(30)	TRBJ2-1*00(220)		522|535|559|0|13||65.0;521|534|558|0|13||65.0;580|593|617|0|13||65.0;551|564|587|0|13||65.0;556|569|593|0|13||65.0	23|30|48|23|30||35.0;16|22|36|15|21||30.0	26|42|70|32|48||80.0												TGTGCCAGCAGCTCCCAGGGGAGGCGGGAGAGCAATGAGCAGTTCTTC	36								CASSSQGRRESNEQFF		:::::::::0:-4:13:23:-7:-2:30:32:-6:48:::	TLML_1_	RNA
1555	CLONES_TRBTLML_1__FU16_TCR-JV_cDNA_13_GTACGCAA_merged_170000.txt	2320	4	0.000128808	TGTGCCAGCAGCCTCGCAGGGTTGGGGGACACCGGGGAGCTGTTTTTT	EEEEEEEEEEEEEEEEEEEEEEEEEEEEEEEEEEEEEEEEEEEEEEEE	TRBV6-6*00(254.7)	TRBD1*00(25)	TRBJ2-2*00(240)		516|527|553|0|11||55.0	16|21|36|16|21||25.0	23|43|71|28|48||100.0												TGTGCCAGCAGCCTCGCAGGGTTGGGGGACACCGGGGAGCTGTTTTTT	36								CASSLAGLGDTGELFF		:::::::::0:-6:11:16:-4:-3:21:28:-3:48:::	TLML_1_	RNA
1556	CLONES_TRBTLML_1__FU16_TCR-JV_cDNA_13_GTACGCAA_merged_170000.txt	2321	4	0.000128808	TGTGCCAGCAGCCCTCTTAGAGGTCGGCCGGGCTATGGCTACACCTTC	EEEEEEEEEEEEEEEEEEEEEEEEEEEEEEEEEEEEEEEEEEEEAAEE	TRBV11-2*00(575),TRBV11-3*00(543),TRBV11-1*00(527)	TRBD1*00(25),TRBD2*00(25)	TRBJ1-2*00(69)		522|534|559|0|12||60.0;521|533|558|0|12||60.0;531|543|568|0|12||60.0	10|15|36|27|32||25.0;14|19|48|27|32||25.0	24|40|68|32|48||80.0												TGTGCCAGCAGCCCTCTTAGAGGTCGGCCGGGCTATGGCTACACCTTC	32								CASSPLRGRPGYGYTF		:::::::::0:-5:12:27:2:-9:32:32:-4:48:::	TLML_1_	RNA
1557	CLONES_TRBTLML_1__FU16_TCR-JV_cDNA_13_GTACGCAA_merged_170000.txt	2322	4	0.000128808	TGTGCCAGCAGCCCTCCTTCGGCGGGTGGCCCAGAGACCCAGTACTTC	EEEEEEEEEEEEEEEEEEEEEEEEEEEEEEEEEEEEEEEEEEEEEEEE	TRBV7-9*00(290)	TRBD2*00(25)	TRBJ2-5*00(220)		556|568|593|0|12||60.0	1|6|48|12|17||25.0	24|40|68|32|48||80.0												TGTGCCAGCAGCCCTCCTTCGGCGGGTGGCCCAGAGACCCAGTACTTC	36								CASSPPSAGGPETQYF		:::::::::0:-5:12:12:15:-26:17:32:-4:48:::	TLML_1_	RNA
1558	CLONES_TRBTLML_1__FU16_TCR-JV_cDNA_13_GTACGCAA_merged_170000.txt	2323	4	0.000128808	TGTGCCAGCAGCCCCGGCCGGACTAGATGGGACAATGAGCAGTTCTTC	EEEEEEEEEEEEEEEEEEEEEEEEEEEEEEEEEEEEEEEEEEEEEEEE	TRBV11-2*00(515),TRBV11-3*00(475),TRBV11-1*00(467)	TRBD2*00(35)	TRBJ2-1*00(225)		522|534|559|0|12||60.0;521|533|558|0|12||60.0;531|543|568|0|12||60.0	17|24|48|19|26||35.0	25|42|70|31|48||85.0												TGTGCCAGCAGCCCCGGCCGGACTAGATGGGACAATGAGCAGTTCTTC	36								CASSPGRTRWDNEQFF		:::::::::0:-5:12:19:-1:-8:26:31:-5:48:::	TLML_1_	RNA
1559	CLONES_TRBTLML_1__FU16_TCR-JV_cDNA_13_GTACGCAA_merged_170000.txt	2324	4	0.000128808	TGTGCCAGCAGCCCCACACGGGGACAGGCATTGGACGAGCAGTACTTC	EEEEEEEEEEEEEEEEEEEEEEEEEEEEEEEEEEEEEEEEEEEEEEEE	TRBV7-9*00(640)	TRBD1*00(40)	TRBJ2-7*00(206)		556|568|593|0|12||60.0	12|20|36|20|28||40.0	25|39|67|34|48||70.0												TGTGCCAGCAGCCCCACACGGGGACAGGCATTGGACGAGCAGTACTTC	36								CASSPTRGQALDEQYF		:::::::::0:-5:12:20:0:-4:28:34:-5:48:::	TLML_1_	RNA
1560	CLONES_TRBTLML_1__FU16_TCR-JV_cDNA_13_GTACGCAA_merged_170000.txt	2325	4	0.000128808	TGTGCCAGCAGCCCGCCTGGAGCGGGGAGCTCCTACGAGCAGTACTTC	EEEEEEEEEEEEEEEEEEEEEEEEEEEEEEEEEEEEEEEEEEEEEEEE	TRBV11-1*00(135),TRBV7-9*00(135),TRBV4-2*00(124),TRBV7-2*00(119)	TRBD2*00(25)	TRBJ2-7*00(248.5)		531|543|568|0|12||60.0;556|568|593|0|12||60.0;537|550|574|0|13||65.0;580|592|617|0|12||60.0	22|27|48|20|25||25.0	16|39|67|25|48||115.0												TGTGCCAGCAGCCCGCCTGGAGCGGGGAGCTCCTACGAGCAGTACTTC	36								CASSPPGAGSSYEQYF		:::::::::0:-5:12:20:-6:-5:25:25:4:48:::	TLML_1_	RNA
1561	CLONES_TRBTLML_1__FU16_TCR-JV_cDNA_13_GTACGCAA_merged_170000.txt	2326	4	0.000128808	TGTGCCAGCAGCCCGCGGACAGGGCGAGGGGCCAACGTCCTGACTTTC	EEEEEEEEEEEEEEEEEEEEEEEEEEEEEEEEEEEEEEEEEEEEEEEE	TRBV7-9*00(636)	TRBD1*00(40)	TRBJ2-6*00(245)		556|568|593|0|12||60.0	13|21|36|16|24||40.0	24|45|73|27|48||105.0												TGTGCCAGCAGCCCGCGGACAGGGCGAGGGGCCAACGTCCTGACTTTC	36								CASSPRTGRGANVLTF		:::::::::0:-5:12:16:-1:-3:24:27:-4:48:::	TLML_1_	RNA
1562	CLONES_TRBTLML_1__FU16_TCR-JV_cDNA_13_GTACGCAA_merged_170000.txt	2327	4	0.000128808	TGTGCCAGCAGCCCGGGAGGCTGGACAGCTGATCAGCCCCAGCATTTT	EEEEEEEEEEEEEEEEEEEEEEEEEEEEEEEEEEEEEEEEEEEEEEEE	TRBV9*00(155)	TRBD2*00(35),TRBD1*00(30)	TRBJ1-5*00(225)		559|571|595|0|12||60.0	24|31|48|13|20||35.0;10|16|36|12|18||30.0	25|42|70|31|48||85.0												TGTGCCAGCAGCCCGGGAGGCTGGACAGCTGATCAGCCCCAGCATTTT	36								CASSPGGWTADQPQHF		:::::::::0:-4:12:13:-8:-1:20:31:-5:48:::	TLML_1_	RNA
1563	CLONES_TRBTLML_1__FU16_TCR-JV_cDNA_13_GTACGCAA_merged_170000.txt	2328	4	0.000128808	TGTGCCAGCAGCCGCCAGGGACAGGGGGCTGCAGATACGCAGTATTTT	EEEEEEEEEEEEEEEEEEEEEEEEEEEEEEEEEEEEEEEEEEEEEEEE	TRBV6-5*00(505)	TRBD1*00(60)	TRBJ2-3*00(225)		519|530|556|0|11||55.0	12|24|36|17|29||60.0	24|41|69|31|48||85.0												TGTGCCAGCAGCCGCCAGGGACAGGGGGCTGCAGATACGCAGTATTTT	36								CASSRQGQGAADTQYF		:::::::::0:-6:11:17:0:0:29:31:-4:48:::	TLML_1_	RNA
1564	CLONES_TRBTLML_1__FU16_TCR-JV_cDNA_13_GTACGCAA_merged_170000.txt	2329	4	0.000128808	TGTGCCAGCAGCCATTACCCGGGACAGGGGGATTACGAGCAGTACTTC	EEEEEEEEEEEEEEEEEEEEEEEEEEEEEEEEEEEEEEEEEEEEEEEE	TRBV14*00(525)	TRBD1*00(70)	TRBJ2-7*00(215)		516|530|553|0|14||70.0	9|23|36|17|31||70.0	24|39|67|33|48||75.0												TGTGCCAGCAGCCATTACCCGGGACAGGGGGATTACGAGCAGTACTTC	36								CASSHYPGQGDYEQYF		:::::::::0:-3:14:17:3:-1:31:33:-4:48:::	TLML_1_	RNA
1565	CLONES_TRBTLML_1__FU16_TCR-JV_cDNA_13_GTACGCAA_merged_170000.txt	2330	4	0.000128808	TGTGCCAGCAGCCATGGGGGCGTGGTGTCGGGCTATGGCTACACCTTC	EEEEEEEEEEEEEEEEEEEEEEEEEEEEEEEEEEEEEEEEEEEEEEEE	TRBV3-1*00(330),TRBV3-2*00(314)	TRBD1*00(35)	TRBJ1-2*00(220)		543|557|580|0|14||70.0;543|557|580|0|14||70.0	18|25|36|15|22||35.0	24|40|68|32|48||80.0												TGTGCCAGCAGCCATGGGGGCGTGGTGTCGGGCTATGGCTACACCTTC	36								CASSHGGVVSGYGYTF		:::::::::0:-3:14:15:-6:1:22:32:-4:48:::	TLML_1_	RNA
1566	CLONES_TRBTLML_1__FU16_TCR-JV_cDNA_13_GTACGCAA_merged_170000.txt	2331	4	0.000128808	TGTGCCAGCAGCCAGTTAGCCGGGACTGGACAAGAGACCCAGTACTTC	EEEEEEEEEEEEEEEEEEEEEEEEEEEEEEEEEEEEEEEEEEEEEEEE	TRBV3-1*00(346),TRBV3-2*00(330)	TRBD2*00(40),TRBD1*00(35)	TRBJ2-5*00(230)		543|557|580|0|14||70.0;543|557|580|0|14||70.0	14|22|48|19|27||40.0;10|17|36|19|26||35.0	22|40|68|30|48||90.0												TGTGCCAGCAGCCAGTTAGCCGGGACTGGACAAGAGACCCAGTACTTC	36								CASSQLAGTGQETQYF		:::::::::0:-3:14:19:2:-10:27:30:-2:48:::	TLML_1_	RNA
1567	CLONES_TRBTLML_1__FU16_TCR-JV_cDNA_13_GTACGCAA_merged_170000.txt	2332	4	0.000128808	TGTGCCAGCAGCCAGGGATCGGGACTAGCGGCCTACGAGCAGTACTTC	EEEEEEEEEEEEEEEEEEEEEEEEEEEEEEEEEEEEEEEEEEEEEEEE	TRBV3-1*00(290),TRBV3-2*00(290)	TRBD2*00(60)	TRBJ2-7*00(225)		543|557|580|0|14||70.0;543|557|580|0|14||70.0	15|27|48|19|31||60.0	22|39|67|31|48||85.0												TGTGCCAGCAGCCAGGGATCGGGACTAGCGGCCTACGAGCAGTACTTC	36								CASSQGSGLAAYEQYF		:::::::::0:-3:14:19:1:-5:31:31:-2:48:::	TLML_1_	RNA
1568	CLONES_TRBTLML_1__FU16_TCR-JV_cDNA_13_GTACGCAA_merged_170000.txt	2333	4	0.000128808	TGTGCCAGCAGCCAAGCGGGTCTAGCGATATACAATGAGCAGTTCTTC	NNNNNNNNNEEEEEEENNNNNNNNNNNNNNNNNNNNNNNNNNNNNNEE	TRBV21-1*00(1034)	TRBD2*00(30)	TRBJ2-1*00(155)		544|562|581|0|18|SA556C|74.0	20|26|48|21|27||30.0	24|42|70|30|48||90.0												TGTGCCAGCAGCCAAGCGGGTCTAGCGATATACAATGAGCAGTTCTTC	36								CASSQAGLAIYNEQFF		:::::::::0:1:18:21:-4:-6:27:30:-4:48:::	TLML_1_	RNA
1569	CLONES_TRBTLML_1__FU16_TCR-JV_cDNA_13_GTACGCAA_merged_170000.txt	2334	4	0.000128808	TGTGCCAGCAGCCAAGGAGGGACAGGACCCACCGGGGAGCTGTTTTTT	EEEEEEEEEEEEEEEEEEEEEEEEEEEEEEEEEEEEEEEEEEEEEEEE	TRBV3-1*00(330),TRBV3-2*00(330)	TRBD1*00(40)	TRBJ2-2*00(235)		543|559|580|0|16||80.0;543|559|580|0|16||80.0	12|20|36|18|26||40.0	24|43|71|29|48||95.0												TGTGCCAGCAGCCAAGGAGGGACAGGACCCACCGGGGAGCTGTTTTTT	36								CASSQGGTGPTGELFF		:::::::::0:-1:16:18:0:-4:26:29:-4:48:::	TLML_1_	RNA
1570	CLONES_TRBTLML_1__FU16_TCR-JV_cDNA_13_GTACGCAA_merged_170000.txt	2335	4	0.000128808	TGTGCCAGCAGCCAAAGTGGACAGGGGGCGCATTCACCCCTCCACTTT	EEEEEEEEEEEEEEEEEEEEEEEEEEEEEEEEEEEEEEEEEEEEEEEE	TRBV13*00(301.3)	TRBD1*00(65)	TRBJ1-6*00(209)		567|579|604|0|12||60.0	13|26|36|18|31||65.0	28|45|73|31|48||85.0												TGTGCCAGCAGCCAAAGTGGACAGGGGGCGCATTCACCCCTCCACTTT	36								CASSQSGQGAHSPLHF		:::::::::0:-5:12:18:-1:2:31:31:-8:48:::	TLML_1_	RNA
1571	CLONES_TRBTLML_1__FU16_TCR-JV_cDNA_13_GTACGCAA_merged_170000.txt	2336	4	0.000128808	TGTGCCAGCAGCGTCCTGGGACTAGCGGATGTCAATGAGCAGTTCTTC	EEEEEEEEEEEEEEEEEEEEEEEEEEEEEEEEEEEEEEEEEEEEEEEE	TRBV9*00(350)	TRBD2*00(55)	TRBJ2-1*00(220)		559|573|595|0|14||70.0	16|27|48|17|28||55.0	26|42|70|32|48||80.0												TGTGCCAGCAGCGTCCTGGGACTAGCGGATGTCAATGAGCAGTTCTTC	36								CASSVLGLADVNEQFF		:::::::::0:-2:14:17:0:-5:28:32:-6:48:::	TLML_1_	RNA
1572	CLONES_TRBTLML_1__FU16_TCR-JV_cDNA_13_GTACGCAA_merged_170000.txt	2337	4	0.000128808	TGTGCCAGCAGCGTCAGCCCCGGAGACAGGGGAAATACGCAGTATTTT	EEEEEEEEEEEEEEEEEEEEEEEEEEEEEEEEEEEEEEEEEEEEEEEE	TRBV9*00(505)	TRBD1*00(44)	TRBJ2-3*00(210)		559|573|595|0|14||70.0	9|22|36|18|32|I14A|44.0	27|41|69|34|48||70.0												TGTGCCAGCAGCGTCAGCCCCGGAGACAGGGGAAATACGCAGTATTTT	36								CASSVSPGDRGNTQYF		:::::::::0:-2:14:18:3:-2:32:34:-7:48:::	TLML_1_	RNA
1573	CLONES_TRBTLML_1__FU16_TCR-JV_cDNA_13_GTACGCAA_merged_170000.txt	2338	4	0.000128808	TGTGCCAGCAGCGTATTTGGGACTAGCTTACGAGAGACCCAGTACTTC	EEEEEEEEEEEEEEEEEEEEEEEEEEEEEEEEEEEEEEEEEEEEEEEE	TRBV9*00(385)	TRBD2*00(45)	TRBJ2-5*00(220)		559|574|595|0|15||75.0	16|25|48|18|27||45.0	24|40|68|32|48||80.0												TGTGCCAGCAGCGTATTTGGGACTAGCTTACGAGAGACCCAGTACTTC	36								CASSVFGTSLRETQYF		:::::::::0:-1:15:18:0:-7:27:32:-4:48:::	TLML_1_	RNA
1574	CLONES_TRBTLML_1__FU16_TCR-JV_cDNA_13_GTACGCAA_merged_170000.txt	2339	4	0.000128808	TGTGCCAGCAGCGTAGATCCCGGCGGGAGTGTCGATACGCAGTATTTT	EEEEEEEEEEEEEEEEEEEEEEEEEEEEEEEEEEEEEEEEEEEEEEEE	TRBV9*00(127)	TRBD2*00(35),TRBD1*00(30)	TRBJ2-3*00(215)		559|575|595|0|16||80.0	23|30|48|22|29||35.0;8|14|36|17|23||30.0	26|41|69|33|48||75.0												TGTGCCAGCAGCGTAGATCCCGGCGGGAGTGTCGATACGCAGTATTTT	36								CASSVDPGGSVDTQYF		:::::::::0:0:16:22:-7:-2:29:33:-6:48:::	TLML_1_	RNA
1575	CLONES_TRBTLML_1__FU16_TCR-JV_cDNA_13_GTACGCAA_merged_170000.txt	2340	4	0.000128808	TGTGCCAGCAGCGCAAGAAGATACAGGAGCACAGATACGCAGTATTTT	EEEEEEEEEEEEEEEEEEEEEEEEEEEEEEEEEEEEEEEEEEEEEEEE	TRBV9*00(450)	TRBD1*00(25)	TRBJ2-3*00(245)		559|572|595|0|13||65.0	15|20|36|22|27||25.0	20|41|69|27|48||105.0												TGTGCCAGCAGCGCAAGAAGATACAGGAGCACAGATACGCAGTATTTT	36								CASSARRYRSTDTQYF		:::::::::0:-3:13:22:-3:-4:27:27:0:48:::	TLML_1_	RNA
1576	CLONES_TRBTLML_1__FU16_TCR-JV_cDNA_13_GTACGCAA_merged_170000.txt	2341	4	0.000128808	TGTGCCAGCAGCGAAGAGAAAAGCGGGAGTTTGTTCGAGCAGTACTTC	EEEEEEEEEEEEEEEEEEEEEEEEEEEEEEEEEEEEEEEEEEEEEEEE	TRBV4-2*00(569),TRBV4-3*00(553)	TRBD2*00(40)	TRBJ2-7*00(205)		537|554|574|0|17|SC549G|69.0;537|554|574|0|17|SC539TSC549G|53.0	22|30|48|21|29||40.0	26|39|67|35|48||65.0												TGTGCCAGCAGCGAAGAGAAAAGCGGGAGTTTGTTCGAGCAGTACTTC	36								CASSEEKSGSLFEQYF		:::::::::0:0:17:21:-6:-2:29:35:-6:48:::	TLML_1_	RNA
1577	CLONES_TRBTLML_1__FU16_TCR-JV_cDNA_13_GTACGCAA_merged_170000.txt	2342	4	0.000128808	TGTGCCAGCAGCATCCGACTAGCGGGTGGCACAGATACGCAGTATTTT	EEEEEEEEEEEEEEEEEEEEEEEEEEEEEEEEEEEEEEEEEEEEEEEE	TRBV7-9*00(515)	TRBD2*00(50)	TRBJ2-3*00(240)		556|568|593|0|12||60.0	18|28|48|16|26||50.0	21|41|69|28|48||100.0												TGTGCCAGCAGCATCCGACTAGCGGGTGGCACAGATACGCAGTATTTT	36								CASSIRLAGGTDTQYF		:::::::::0:-5:12:16:-2:-4:26:28:-1:48:::	TLML_1_	RNA
1578	CLONES_TRBTLML_1__FU16_TCR-JV_cDNA_13_GTACGCAA_merged_170000.txt	2343	4	0.000128808	TGTGCCAGCAGCACTGGACAGTCTCACTCCTACAATGAGCAGTTCTTC	EEEEEEEEEEEEEEEEEEEEEEEEEEEEEEEEEEEEEEEEEEEEEEEE	TRBV21-1*00(788.5)	TRBD1*00(30)	TRBJ2-1*00(250)		544|557|581|0|13||65.0	13|19|36|15|21||30.0	20|42|70|26|48||110.0												TGTGCCAGCAGCACTGGACAGTCTCACTCCTACAATGAGCAGTTCTTC	36								CASSTGQSHSYNEQFF		:::::::::0:-4:13:15:-1:-5:21:26:0:48:::	TLML_1_	RNA
1579	CLONES_TRBTLML_1__FU16_TCR-JV_cDNA_13_GTACGCAA_merged_170000.txt	2344	4	0.000128808	TGTGCCAGCAGCAGCAGGGGCCTAGCGCGCACAGATACGCAGTATTTT	EEEEEEEEEEEEEEEEEEEEEEEEEEEEEEEEEEEEEEEEEEEEEEEE	TRBV11-2*00(110),TRBV11-3*00(110),TRBV7-3*00(110),TRBV7-8*00(110)	TRBD2*00(34),TRBD1*00(30)	TRBJ2-3*00(240)		522|534|559|0|12||60.0;521|533|558|0|12||60.0;540|552|577|0|12||60.0;567|579|604|0|12||60.0	16|26|48|17|27|SA19C|34.0;16|22|36|14|20||30.0	21|41|69|28|48||100.0												TGTGCCAGCAGCAGCAGGGGCCTAGCGCGCACAGATACGCAGTATTTT	36								CASSSRGLARTDTQYF		:::::::::0:-5:12:17:0:-6:27:28:-1:48:::	TLML_1_	RNA
1580	CLONES_TRBTLML_1__FU16_TCR-JV_cDNA_13_GTACGCAA_merged_170000.txt	2345	4	0.000128808	TGTGCCAGCAGGTTACAGGGGGGGGCTAGCAATCAGCCCCAGCATTTT	EEEEEEEEEEEEEEEEEEEEEEEEEEEEEEEEEEEEEEEEEEEEEEEE	TRBV27*00(784)	TRBD1*00(35)	TRBJ1-5*00(250)		556|571|593|0|15|ST567G|59.0	16|23|36|15|22||35.0	20|42|70|26|48||110.0												TGTGCCAGCAGGTTACAGGGGGGGGCTAGCAATCAGCCCCAGCATTTT	36								CASRLQGGASNQPQHF		:::::::::0:-2:15:15:-4:-1:22:26:0:48:::	TLML_1_	RNA
1581	CLONES_TRBTLML_1__FU16_TCR-JV_cDNA_13_GTACGCAA_merged_170000.txt	2346	4	0.000128808	TGTGCCAGCAGGCGGCGGGAGGGCCAGGACACCGGGGAGCTGTTTTTT	EEEEEEEEEEEEEEEEEEEEEEEEEEEEEEEEEEEEEEEEEAAAAA??	TRBV6-7*00(690)	TRBD2*00(55)	TRBJ2-2*00(90)		516|527|553|0|11||55.0	23|34|48|14|25||55.0	23|43|71|28|48||100.0												TGTGCCAGCAGGCGGCGGGAGGGCCAGGACACCGGGGAGCTGTTTTTT	30								CASRRREGQDTGELFF		:::::::::0:-6:11:14:-7:2:25:28:-3:48:::	TLML_1_	RNA
1582	CLONES_TRBTLML_1__FU16_TCR-JV_cDNA_13_GTACGCAA_merged_170000.txt	2347	4	0.000128808	TGTGCCAGCAGACCAACGACTAGCTTGGGGGCAGATACGCAGTATTTT	EEEEEEEEEEEEEEEEEEEEEEEEEEEEEEEEEEEEEEEEEEEEEEEE	TRBV4-2*00(140),TRBV5-4*00(140),TRBV5-5*00(140),TRBV5-8*00(140),TRBV5-3*00(125)	TRBD2*00(35)	TRBJ2-3*00(225)		537|548|574|0|11||55.0;549|560|585|0|11||55.0;549|560|585|0|11||55.0;551|562|587|0|11||55.0;551|559|587|0|8||40.0	18|25|48|17|24||35.0	24|41|69|31|48||85.0												TGTGCCAGCAGACCAACGACTAGCTTGGGGGCAGATACGCAGTATTTT	36								CASRPTTSLGADTQYF		:::::::::0:-6:11:17:-2:-7:24:31:-4:48:::	TLML_1_	RNA
1583	CLONES_TRBTLML_1__FU16_TCR-JV_cDNA_13_GTACGCAA_merged_170000.txt	2348	4	0.000128808	TGTGCCAGCAGAGGACAGTTCGGAGGCATGAACACTGAAGCTTTCTTT	EEEEEEEEEEEEEEEEEEEEEEEEEEEEEEEEEEEEEEEEEEEEEEEE	TRBV6-1*00(415)	TRBD1*00(30)	TRBJ1-1*00(250)		516|527|553|0|11||55.0	13|19|36|12|18||30.0	18|40|68|26|48||110.0												TGTGCCAGCAGAGGACAGTTCGGAGGCATGAACACTGAAGCTTTCTTT	36								CASRGQFGGMNTEAFF		:::::::::0:-6:11:12:-1:-5:18:26:2:48:::	TLML_1_	RNA
1584	CLONES_TRBTLML_1__FU16_TCR-JV_cDNA_13_GTACGCAA_merged_170000.txt	2361	4	0.000128808	TGCGCCAGCAGTGAGACCGGACTAGCGGTATACAATGAGCAGTTCTTC	EEEEEEEEEEEEEEEEEEEEEEEEEEEEEEEEEEEEEEEEEEEEEEEE	TRBV10-1*00(710)	TRBD2*00(50)	TRBJ2-1*00(180)		533|548|570|0|15||75.0	17|27|48|18|28||50.0	24|42|70|30|48||90.0												TGCGCCAGCAGTGAGACCGGACTAGCGGTATACAATGAGCAGTTCTTC	36								CASSETGLAVYNEQFF		:::::::::0:-2:15:18:-1:-5:28:30:-4:48:::	TLML_1_	RNA
1585	CLONES_TRBTLML_1__FU16_TCR-JV_cDNA_13_GTACGCAA_merged_170000.txt	2362	4	0.000128808	TGCGCCAGCAGCTTCTACCTAGCGGGAGAGAACAATGAGCAGTTCTTC	EEEEEEEEEEEEEEEEEEEEEEEEEEEEEEEEEEEEEEEEEEEEEEEE	TRBV5-1*00(515)	TRBD2*00(50)	TRBJ2-1*00(221)		554|568|590|0|14||70.0	20|30|48|18|28||50.0	25|42|70|31|48||85.0												TGCGCCAGCAGCTTCTACCTAGCGGGAGAGAACAATGAGCAGTTCTTC	36								CASSFYLAGENNEQFF		:::::::::0:-2:14:18:-4:-2:28:31:-5:48:::	TLML_1_	RNA
1586	CLONES_TRBTLML_1__FU16_TCR-JV_cDNA_13_GTACGCAA_merged_170000.txt	2363	4	0.000128808	TGCGCCAGCAGCTTGGGTACTAGCGGGAGCACAGATACGCAGTATTTT	EEEEEEEEEEEEEEEEEEEEEEEEEEEEEEEEEEEEEEEEEEEEEEEE	TRBV5-1*00(120)	TRBD2*00(45)	TRBJ2-3*00(245)		554|570|590|0|16||80.0	19|28|48|18|27||45.0	20|41|69|27|48||105.0												TGCGCCAGCAGCTTGGGTACTAGCGGGAGCACAGATACGCAGTATTTT	36								CASSLGTSGSTDTQYF		:::::::::0:0:16:18:-3:-4:27:27:0:48:::	TLML_1_	RNA
1587	CLONES_TRBTLML_1__FU16_TCR-JV_cDNA_13_GTACGCAA_merged_170000.txt	2364	4	0.000128808	TGCGCCAGCAGCTTGGACCGACAGGGTCTTTCCTACGAGCAGTACTTC	EEEEEEEEEEEEEEEEEEEEEEEEEEEEEEEEEEEEEEEEEEEEEEEE	TRBV5-1*00(544.7)	TRBD1*00(35)	TRBJ2-7*00(140)		554|570|590|0|16||80.0	14|21|36|19|26||35.0	21|39|67|30|48||90.0												TGCGCCAGCAGCTTGGACCGACAGGGTCTTTCCTACGAGCAGTACTTC	36								CASSLDRQGLSYEQYF		:::::::::0:0:16:19:-2:-3:26:30:-1:48:::	TLML_1_	RNA
1588	CLONES_TRBTLML_1__FU16_TCR-JV_cDNA_13_GTACGCAA_merged_170000.txt	2365	4	0.000128808	TGCGCCAGCAGCTTGATCTTCGCGGAGTTGAACACTGAAGCTTTCTTT	EEEEEEEEEEEEEEEEEEEEEEEEEEEEEEEEEEEEEEEEEEEEEEEE	TRBV5-1*00(757.3)		TRBJ1-1*00(168.8)		554|569|590|0|15||75.0		20|40|68|28|48||100.0												TGCGCCAGCAGCTTGATCTTCGCGGAGTTGAACACTGAAGCTTTCTTT	36								CASSLIFAELNTEAFF		:::::::::0:-1:15:::::28:0:48:::	TLML_1_	RNA
1589	CLONES_TRBTLML_1__FU16_TCR-JV_cDNA_13_GTACGCAA_merged_170000.txt	2366	4	0.000128808	TGCGCCAGCAGCTCGTCGACGGGACAGGAGGTAAATGAGCAGTTCTTC	EEEEEEEEEEEEEEEEEEEEEEEEEEEEEEEEEEEEEEEEEEEEEEEE	TRBV5-1*00(355)	TRBD1*00(45)	TRBJ2-1*00(215)		554|567|590|0|13||65.0	11|20|36|19|28||45.0	27|42|70|33|48||75.0												TGCGCCAGCAGCTCGTCGACGGGACAGGAGGTAAATGAGCAGTTCTTC	36								CASSSSTGQEVNEQFF		:::::::::0:-3:13:19:1:-4:28:33:-7:48:::	TLML_1_	RNA
1590	CLONES_TRBTLML_1__FU16_TCR-JV_cDNA_13_GTACGCAA_merged_170000.txt	2367	4	0.000128808	TGCGCCAGCAGCTCAGGACTAGCGGGCTCTACAGATACGCAGTATTTT	EEEEEEEEEEEEEEEEEEEEEEEEEEEEEEEEEEEEEEEEEEEEEEEE	TRBV5-1*00(871)	TRBD2*00(55)	TRBJ2-3*00(230)		554|567|590|0|13||65.0	17|28|48|15|26||55.0	23|41|69|30|48||90.0												TGCGCCAGCAGCTCAGGACTAGCGGGCTCTACAGATACGCAGTATTTT	36								CASSSGLAGSTDTQYF		:::::::::0:-3:13:15:-1:-4:26:30:-3:48:::	TLML_1_	RNA
1591	CLONES_TRBTLML_1__FU16_TCR-JV_cDNA_13_GTACGCAA_merged_170000.txt	2368	4	0.000128808	TGCGCCAGCAGCTACCGCTCAGGGAACATGAACACTGAAGCTTTCTTT	EEEEEEEEEEEEEEEEEEEEEEEEEEEEEEEEEEEEEEEEEEEEEEEE	TRBV5-1*00(860)	TRBD1*00(25),TRBD2*00(25)	TRBJ1-1*00(173.8)		554|567|590|0|13||65.0	16|21|36|19|24||25.0;5|10|48|14|19||25.0	18|40|68|26|48||110.0												TGCGCCAGCAGCTACCGCTCAGGGAACATGAACACTGAAGCTTTCTTT	36								CASSYRSGNMNTEAFF		:::::::::0:-3:13:19:-4:-3:24:26:2:48:::	TLML_1_	RNA
1592	CLONES_TRBTLML_1__FU16_TCR-JV_cDNA_13_GTACGCAA_merged_170000.txt	2369	4	0.000128808	TGCGCCAGCAGCCCTCGACAGGGGAGGAGCACAGATACGCAGTATTTT	EEEEEEEEEEEEEEEEEEEEEEEEEEEEEEEEEEEEEEEEEEEEEEEE	TRBV5-1*00(810)	TRBD1*00(40)	TRBJ2-3*00(245)		554|566|590|0|12||60.0	14|22|36|16|24||40.0	20|41|69|27|48||105.0												TGCGCCAGCAGCCCTCGACAGGGGAGGAGCACAGATACGCAGTATTTT	36								CASSPRQGRSTDTQYF		:::::::::0:-4:12:16:-2:-2:24:27:0:48:::	TLML_1_	RNA
1593	CLONES_TRBTLML_1__FU16_TCR-JV_cDNA_13_GTACGCAA_merged_170000.txt	2370	4	0.000128808	TGCGCCAGCAGCCGAATCGGACGGGCTCAGGGGGAGACCCAGTACTTC	EEEEEEEEEEEEEEEEEEEEEEEEEEEEEEEEEEEEEEEEEEEEEEEE	TRBV5-1*00(111)	TRBD1*00(30)	TRBJ2-5*00(215)		554|566|590|0|12||60.0	16|22|36|27|33||30.0	25|40|68|33|48||75.0												TGCGCCAGCAGCCGAATCGGACGGGCTCAGGGGGAGACCCAGTACTTC	36								CASSRIGRAQGETQYF		:::::::::0:-4:12:27:-4:-2:33:33:-5:48:::	TLML_1_	RNA
1594	CLONES_TRBTLML_1__FU16_TCR-JV_cDNA_13_GTACGCAA_merged_170000.txt	2371	4	0.000128808	TGCGCCAGCAGCCATGTCGGGACAGCGGGAAATTCACCCCTCCACTTT	EEEEEEEEEEEEEEEEEEEEEEEEEEEEEEEEEEEEEEEEEEEEEEEE	TRBV4-1*00(497.5)	TRBD1*00(44),TRBD2*00(44)	TRBJ1-6*00(181.5)		537|551|574|0|14||70.0	11|23|36|17|29|SG19C|44.0;15|29|48|17|30|DT21|44.0	27|45|73|30|48||90.0												TGCGCCAGCAGCCATGTCGGGACAGCGGGAAATTCACCCCTCCACTTT	36								CASSHVGTAGNSPLHF		:::::::::0:-3:14:17:1:-1:29:30:-7:48:::	TLML_1_	RNA
1595	CLONES_TRBTLML_1__FU16_TCR-JV_cDNA_13_GTACGCAA_merged_170000.txt	2372	4	0.000128808	TGCGCCAGCAGCCAAGAGCGAGACAAATTAACAGATACGCAGTATTTT	EEEEEEEEEEEEEEEEEEEEEEEEEEEEEEEEEEEEEEEEEEEEEEEE	TRBV4-1*00(257)		TRBJ2-3*00(230)		537|554|574|0|17||85.0		23|41|69|30|48||90.0												TGCGCCAGCAGCCAAGAGCGAGACAAATTAACAGATACGCAGTATTTT	36								CASSQERDKLTDTQYF		:::::::::0:0:17:::::30:-3:48:::	TLML_1_	RNA
1596	CLONES_TRBTLML_1__FU16_TCR-JV_cDNA_13_GTACGCAA_merged_170000.txt	2373	4	0.000128808	TGCGCCAGCAGCCAAGAGAGGGCGGGGAACTCCTACGAGCAGTACTTC	EEEEEEEEEEEEEEEEEEEEEEEEEEEEEEEEEEEEEEEEEEEEEEEE	TRBV4-1*00(335)	TRBD2*00(30)	TRBJ2-7*00(239)		537|554|574|0|17||85.0	27|33|48|17|23||30.0	16|39|67|25|48|SG19A|99.0												TGCGCCAGCAGCCAAGAGAGGGCGGGGAACTCCTACGAGCAGTACTTC	36								CASSQERAGNSYEQYF		:::::::::0:0:17:17:-11:1:23:25:4:48:::	TLML_1_	RNA
1597	CLONES_TRBTLML_1__FU16_TCR-JV_cDNA_13_GTACGCAA_merged_170000.txt	2374	4	0.000128808	TGCGCCAGCAGCGCACATGGACTAGCGGGAGCCAATGAGCAGTTCTTC	EEEEEEEEEEEEEEEEEEEEEEEEEEEEEEEEEEEEEEEEEEEEEEEE	TRBV4-1*00(165),TRBV4-3*00(149)	TRBD2*00(65)	TRBJ2-1*00(220)		537|549|574|0|12||60.0;537|549|574|0|12||60.0	17|30|48|18|31||65.0	26|42|70|32|48||80.0												TGCGCCAGCAGCGCACATGGACTAGCGGGAGCCAATGAGCAGTTCTTC	36								CASSAHGLAGANEQFF		:::::::::0:-5:12:18:-1:-2:31:32:-6:48:::	TLML_1_	RNA
1598	CLONES_TRBTLML_1__FU16_TCR-JV_cDNA_13_GTACGCAA_merged_170000.txt	2375	4	0.000128808	TGCAGTGCTAGCGTGTGGCTAGCGGACACCTACAATGAGCAGTTCTTC	EEEEEEEEEEEEEEEEEEEEEEEEEEEEEEEEEEEEEEEEEEEEEEEE	TRBV20-1*00(199)	TRBD2*00(35)	TRBJ2-1*00(240)		759|770|793|0|11||55.0	20|27|48|18|25||35.0	22|42|70|28|48||100.0												TGCAGTGCTAGCGTGTGGCTAGCGGACACCTACAATGAGCAGTTCTTC	36								CSASVWLADTYNEQFF		:::::::::0:-3:11:18:-4:-5:25:28:-2:48:::	TLML_1_	RNA
1599	CLONES_TRBTLML_1__FU16_TCR-JV_cDNA_13_GTACGCAA_merged_170000.txt	2376	4	0.000128808	TGCAGTGCTAGATTCATCCCCGCGGGACTGCCAGATACGCAGTATTTT	EEEEEEEEEEEEEEEEEEEEEEEEEEEEEEEEEEEEEEEEEEEEEEEE	TRBV20-1*00(165)	TRBD2*00(35),TRBD1*00(30)	TRBJ2-3*00(225)		759|771|793|0|12||60.0	15|22|48|22|29||35.0;11|17|36|22|28||30.0	24|41|69|31|48||85.0												TGCAGTGCTAGATTCATCCCCGCGGGACTGCCAGATACGCAGTATTTT	36								CSARFIPAGLPDTQYF		:::::::::0:-2:12:22:1:-10:29:31:-4:48:::	TLML_1_	RNA
1600	CLONES_TRBTLML_1__FU16_TCR-JV_cDNA_13_GTACGCAA_merged_170000.txt	2377	4	0.000128808	TGCAGTGCTAGAGGCGGGACTAGCGGGAGTATAGAGACCCAGTACTTC	EEEEEEEEEEEEEEEEEEEEEEEEEEEEEEEEEEEEEEEEEEEEEEEE	TRBV20-1*00(400)	TRBD2*00(75)	TRBJ2-5*00(220)		759|772|793|0|13||65.0	15|30|48|14|29||75.0	24|40|68|32|48||80.0												TGCAGTGCTAGAGGCGGGACTAGCGGGAGTATAGAGACCCAGTACTTC	36								CSARGGTSGSIETQYF		:::::::::0:-1:13:14:1:-2:29:32:-4:48:::	TLML_1_	RNA
1601	CLONES_TRBTLML_1__FU16_TCR-JV_cDNA_13_GTACGCAA_merged_170000.txt	2378	4	0.000128808	TGCAGTGCTAGAGATTTAGAGATTGCCGCCGGAAACACCATATATTTT	EEEEEEEEEEEEEEEEEEEEEEEEEEEEEEEEEEEEEEEEEEEEEEEE	TRBV20-1*00(485)		TRBJ1-3*00(215)		759|774|793|0|15||75.0		24|42|70|30|48||90.0												TGCAGTGCTAGAGATTTAGAGATTGCCGCCGGAAACACCATATATTTT	36								CSARDLEIAAGNTIYF		:::::::::0:1:15:::::30:-4:48:::	TLML_1_	RNA
1602	CLONES_TRBTLML_1__FU16_TCR-JV_cDNA_13_GTACGCAA_merged_170000.txt	2379	4	0.000128808	TGCAGTGCTAGAGATTCCGCTAGCGGCCCCACAGATACGCAGTATTTT	EEEEEEEEEEEEEEEEEEEEEEEEEEEEEEEEEEEEEEEEEEEEEEEE	TRBV20-1*00(510)	TRBD2*00(35)	TRBJ2-3*00(235)		759|774|793|0|15||75.0	5|12|48|16|23||35.0	22|41|69|29|48||95.0												TGCAGTGCTAGAGATTCCGCTAGCGGCCCCACAGATACGCAGTATTTT	36								CSARDSASGPTDTQYF		:::::::::0:1:15:16:11:-20:23:29:-2:48:::	TLML_1_	RNA
1603	CLONES_TRBTLML_1__FU16_TCR-JV_cDNA_13_GTACGCAA_merged_170000.txt	2380	4	0.000128808	TGCAGTGCTAGAGAATGGGGGGCCAGTAGCAATCAGCCCCAGCATTTT	EEEEEEEEEEEEEEEEEEEEEEEEEEEEEEEEEEEEEEEEEEEEEEEE	TRBV20-1*00(400)	TRBD1*00(30)	TRBJ1-5*00(250)		759|773|793|0|14||70.0	18|24|36|17|23||30.0	20|42|70|26|48||110.0												TGCAGTGCTAGAGAATGGGGGGCCAGTAGCAATCAGCCCCAGCATTTT	36								CSAREWGASSNQPQHF		:::::::::0:0:14:17:-6:0:23:26:0:48:::	TLML_1_	RNA
1604	CLONES_TRBTLML_1__FU16_TCR-JV_cDNA_13_GTACGCAA_merged_170000.txt	2381	4	0.000128808	TGCAGCGTTGACGGACTAGCGGGACGCACCTACAATGAGCAGTTCTTC	EEEEEEEEEEEEEEEEEEEEEEEEEEEEEEEEEEEEEEEEEEEEEEEE	TRBV29-1*00(315)	TRBD2*00(60)	TRBJ2-1*00(240)		700|711|734|0|11||55.0	17|29|48|12|24||60.0	22|42|70|28|48||100.0												TGCAGCGTTGACGGACTAGCGGGACGCACCTACAATGAGCAGTTCTTC	36								CSVDGLAGRTYNEQFF		:::::::::0:-3:11:12:-1:-3:24:28:-2:48:::	TLML_1_	RNA
1605	CLONES_TRBTLML_1__FU16_TCR-JV_cDNA_13_GTACGCAA_merged_170000.txt	2382	4	0.000128808	TGCAGCGTTGAGGACTTGGGACTAGCGGGAGCGCTTGAGCAGTTCTTC	EEEEEEEEEEEEEEEEEEEEEEEEEEEEEEEEEEEEEEEEEEEEEAEA	TRBV29-1*00(570.8)	TRBD2*00(70)	TRBJ2-1*00(99.8)		700|711|734|0|11||55.0	16|30|48|17|31||70.0	29|42|70|35|48||65.0												TGCAGCGTTGAGGACTTGGGACTAGCGGGAGCGCTTGAGCAGTTCTTC	32								CSVEDLGLAGALEQFF		:::::::::0:-3:11:17:0:-2:31:35:-9:48:::	TLML_1_	RNA
1606	CLONES_TRBTLML_1__FU16_TCR-JV_cDNA_13_GTACGCAA_merged_170000.txt	2387	4	0.000128808	TGTGCCACCAGTTCGATAGGTAGCCCCCCGCCGGGAGCTGTTTTTT	EEEEEEEEEEEEEEEEEEEEEEEEEEEEEEEEEEEEEEEEEEEEEE	TRBV24-1*00(433.8)	TRBD1*00(30)	TRBJ2-2*00(210)		559|571|597|0|12||60.0	0|6|36|22|28||30.0	29|43|71|32|46||70.0												TGTGCCACCAGTTCGATAGGTAGCCCCCCGCCGGGAGCTGTTTTTT	36								CATSSIGS_PRRELFF		:::::::::0:-6:12:22:12:-18:28:32:-9:46:::	TLML_1_	RNA
1607	CLONES_TRBTLML_1__FU16_TCR-JV_cDNA_13_GTACGCAA_merged_170000.txt	2388	4	0.000128808	TGTGCCACCAGCGGCTCGGATCTCCTCGAACACTGAAGCTTTCTTT	EEEEEEEEEEEEEEEEEEEEEEEEEEEEEEEEEEEEEEEEEEEEEE	TRBV24-1*00(630)		TRBJ1-1*00(235)		559|570|597|0|11||55.0		21|40|68|27|46||95.0												TGTGCCACCAGCGGCTCGGATCTCCTCGAACACTGAAGCTTTCTTT	36								CATSGSDL_SNTEAFF		:::::::::0:-7:11:::::27:-1:46:::	TLML_1_	RNA
1608	CLONES_TRBTLML_1__FU16_TCR-JV_cDNA_13_GTACGCAA_merged_170000.txt	2389	4	0.000128808	TGTGCCAGCATCCGCTAGCCCCTAGCGTAACTATGGCTACACCTTC	EEEEEEEEEEEEEEEEEEEEEEEEEEEEEEEEEEEEEEEEEEEEEE	TRBV6-4*00(366)	TRBD2*00(39)	TRBJ1-2*00(231)		518|528|555|0|10||50.0	5|16|48|11|22|ST12C|39.0	21|40|68|27|46||95.0												TGTGCCAGCATCCGCTAGCCCCTAGCGTAACTATGGCTACACCTTC	36								CASIR*PL_RNYGYTF		:::::::::0:-7:10:11:11:-16:22:27:-1:46:::	TLML_1_	RNA
1609	CLONES_TRBTLML_1__FU16_TCR-JV_cDNA_13_GTACGCAA_merged_170000.txt	2390	4	0.000128808	TGTGCCAGCACGGGGGTGAGGGCCGCCTTACAATGAGCAGTTCTTC	EEEEEEEEEEEEEEEEEEEEEEEEEEEEEEEEEEEEEEEEEEEEEE	TRBV7-3*00(173.8)	TRBD2*00(35)	TRBJ2-1*00(230)		540|550|577|0|10||50.0	27|34|48|17|24||35.0	24|42|70|28|46||90.0												TGTGCCAGCACGGGGGTGAGGGCCGCCTTACAATGAGCAGTTCTTC	36								CASTGVRA_PYNEQFF		:::::::::0:-7:10:17:-11:2:24:28:-4:46:::	TLML_1_	RNA
1610	CLONES_TRBTLML_1__FU16_TCR-JV_cDNA_13_GTACGCAA_merged_170000.txt	2391	4	0.000128808	TGTGCCAGCAGCTTTCGCTAGCGGGAGTACCTACGAGCAGTACTTC	EEEEEEEEEEEEEEEEEEEEEEEEEEEEEEEEEEEEEEEEEEEEEE	TRBV5-5*00(240),TRBV5-6*00(224)	TRBD2*00(50)	TRBJ2-7*00(225)		549|563|585|0|14||70.0;550|564|586|0|14||70.0	20|30|48|17|27||50.0	22|39|67|29|46||85.0												TGTGCCAGCAGCTTTCGCTAGCGGGAGTACCTACGAGCAGTACTTC	36								CASSFR*R_STYEQYF		:::::::::0:-2:14:17:-4:-2:27:29:-2:46:::	TLML_1_	RNA
1611	CLONES_TRBTLML_1__FU16_TCR-JV_cDNA_13_GTACGCAA_merged_170000.txt	2428	4	0.000128808	TGTGCCTGTAACCAGCGGGGGCCGACCCAAGAGACCCAGTACTTC	EEEEEEEEEEEEEEEEEEEEEEEEEEEEEEEEEEEEEEEEEEEEE	TRBV7-2*00(632)	TRBD1*00(30),TRBD2*00(30)	TRBJ2-5*00(235)		580|586|617|0|6||30.0	18|24|36|16|22||30.0;22|28|48|13|19||30.0	21|40|68|26|45||95.0												TGTGCCTGTAACCAGCGGGGGCCGACCCAAGAGACCCAGTACTTC	36								CACNQRGPTQETQYF		:::::::::0:-11:6:16:-6:0:22:26:-1:45:::	TLML_1_	RNA
1612	CLONES_TRBTLML_1__FU16_TCR-JV_cDNA_13_GTACGCAA_merged_170000.txt	2429	4	0.000128808	TGTGCCTGGAGTGCCCCCCTGGGAGTAAACACTGAAGCTTTCTTT	EEEEEEEEEEEEEEEEEEEEEEEEEEEEEEEEEEEEEEEEEEEEE	TRBV30*00(260)	TRBD1*00(35)	TRBJ1-1*00(230)		787|800|821|0|13||65.0	1|8|36|14|21||35.0	22|40|68|27|45||90.0												TGTGCCTGGAGTGCCCCCCTGGGAGTAAACACTGAAGCTTTCTTT	36								CAWSAPLGVNTEAFF		:::::::::0:-1:13:14:11:-16:21:27:-2:45:::	TLML_1_	RNA
1613	CLONES_TRBTLML_1__FU16_TCR-JV_cDNA_13_GTACGCAA_merged_170000.txt	2430	4	0.000128808	TGTGCCTGGAGCCGGGGGGCGAGCGGGAAAGAGACCCAGTACTTC	EEEEEEEEEEEEEEEEEEEEEEEEEEEEEEEEEEEEEEEEEEEEE	TRBV30*00(401)	TRBD1*00(35),TRBD2*00(35)	TRBJ2-5*00(225)		787|798|821|0|11||55.0	18|25|36|14|21||35.0;22|29|48|21|28||35.0	23|40|68|28|45||85.0												TGTGCCTGGAGCCGGGGGGCGAGCGGGAAAGAGACCCAGTACTTC	36								CAWSRGASGKETQYF		:::::::::0:-3:11:14:-6:1:21:28:-3:45:::	TLML_1_	RNA
1614	CLONES_TRBTLML_1__FU16_TCR-JV_cDNA_13_GTACGCAA_merged_170000.txt	2431	4	0.000128808	TGTGCCTGGAGCGAAAGCGGGAGCATCTACAATGAGCAGTTCTTC	EEEEEEEEEEEEEEEEEEEEEEEEEEEEEEEEEEEEEEEEEEEEE	TRBV30*00(690)		TRBJ2-1*00(238)		787|798|821|0|11||55.0		16|42|70|19|45|ST21ASC22T|98.0												TGTGCCTGGAGCGAAAGCGGGAGCATCTACAATGAGCAGTTCTTC	36								CAWSESGSIYNEQFF		:::::::::0:-3:11:::::19:4:45:::	TLML_1_	RNA
1615	CLONES_TRBTLML_1__FU16_TCR-JV_cDNA_13_GTACGCAA_merged_170000.txt	2432	4	0.000128808	TGTGCCTGGAGGGGACAGGTCGGGGGAAACACTGAAGCTTTCTTT	EEEEEEEEEEEEEEEEEEEEEEEEEEEEEEEEEEEEEEEEEEEEE	TRBV30*00(486.3)	TRBD1*00(40)	TRBJ1-1*00(230)		787|798|821|0|11||55.0	12|20|36|11|19||40.0	22|40|68|27|45||90.0												TGTGCCTGGAGGGGACAGGTCGGGGGAAACACTGAAGCTTTCTTT	36								CAWRGQVGGNTEAFF		:::::::::0:-3:11:11:0:-4:19:27:-2:45:::	TLML_1_	RNA
1616	CLONES_TRBTLML_1__FU16_TCR-JV_cDNA_13_GTACGCAA_merged_170000.txt	2436	4	0.000128808	TGTGCCGCATCAGGGGCTAGCGGGAGTCCAGATACGCAGTATTTT	EEEEEEEEEEEEEEEEEEEEEEEEEEEEEEEEEEEEEEEEEEEEE	TRBV24-1*00(230)	TRBD2*00(54)	TRBJ2-3*00(225)		559|565|597|0|6||30.0	16|30|48|12|26|SA19G|54.0	24|41|69|28|45||85.0												TGTGCCGCATCAGGGGCTAGCGGGAGTCCAGATACGCAGTATTTT	36								CAASGASGSPDTQYF		:::::::::0:-12:6:12:0:-2:26:28:-4:45:::	TLML_1_	RNA
1617	CLONES_TRBTLML_1__FU16_TCR-JV_cDNA_13_GTACGCAA_merged_170000.txt	2437	4	0.000128808	TGTGCCATCAGTGAGTCGGACGGAACTAACTATGGCTACACCTTC	EEEEEEEEEEEEEEEEEEEEEEEEEEEEEEEEEEEEEEEEEEEEE	TRBV10-3*00(137)		TRBJ1-2*00(240)		533|551|570|0|18||90.0		20|40|68|25|45||100.0												TGTGCCATCAGTGAGTCGGACGGAACTAACTATGGCTACACCTTC	36								CAISESDGTNYGYTF		:::::::::0:1:18:::::25:0:45:::	TLML_1_	RNA
1618	CLONES_TRBTLML_1__FU16_TCR-JV_cDNA_13_GTACGCAA_merged_170000.txt	2438	4	0.000128808	TGTGCCATCAGCACTCTAGCGGGATCCGAGGAGACCCAGTACTTC	EEEEEEEEEEEEEEEEEEEEEEEEEEEEEEEEEEEEEEEEEEEEE	TRBV10-3*00(515)	TRBD2*00(45)	TRBJ2-5*00(176)		533|544|570|0|11||55.0	20|29|48|15|24||45.0	25|40|68|30|45||75.0												TGTGCCATCAGCACTCTAGCGGGATCCGAGGAGACCCAGTACTTC	36								CAISTLAGSEETQYF		:::::::::0:-6:11:15:-4:-3:24:30:-5:45:::	TLML_1_	RNA
1619	CLONES_TRBTLML_1__FU16_TCR-JV_cDNA_13_GTACGCAA_merged_170000.txt	2440	4	0.000128808	TGTGCCACCAGTCAAGGCCTGGGGGCGACCGGGGAGCTGTTTTTT	EEEEEEEEEEEEEEEEEEEEEEEEEEEEEEEEEEEEEEEEEEEEE	TRBV24-1*00(671)	TRBD1*00(35)	TRBJ2-2*00(170)		559|571|597|0|12||60.0	18|25|36|20|27||35.0	25|43|71|27|45||90.0												TGTGCCACCAGTCAAGGCCTGGGGGCGACCGGGGAGCTGTTTTTT	36								CATSQGLGATGELFF		:::::::::0:-6:12:20:-6:1:27:27:-5:45:::	TLML_1_	RNA
1620	CLONES_TRBTLML_1__FU16_TCR-JV_cDNA_13_GTACGCAA_merged_170000.txt	2441	4	0.000128808	TGTGCCACCAGTCAAGGACTAGCGGGAGCAGATACGCAGTATTTT	EEEEEEEEEEEEEEEEEEEEEEEEEEEEEEEEEEEEEEEEEEEEE	TRBV24-1*00(392.5)	TRBD2*00(65)	TRBJ2-3*00(225)		559|571|597|0|12||60.0	17|30|48|15|28||65.0	24|41|69|28|45||85.0												TGTGCCACCAGTCAAGGACTAGCGGGAGCAGATACGCAGTATTTT	36								CATSQGLAGADTQYF		:::::::::0:-6:12:15:-1:-2:28:28:-4:45:::	TLML_1_	RNA
1621	CLONES_TRBTLML_1__FU16_TCR-JV_cDNA_13_GTACGCAA_merged_170000.txt	2442	4	0.000128808	TGTGCCACCAGTGGCTCCGGGACAGGGCGCTACGAGCAGTACTTC	EEEEEEEEEEEEEEEEEEEEEEEEEEEEEEEEEEEEEEEEEEEEE	TRBV24-1*00(350)	TRBD1*00(55)	TRBJ2-7*00(246)		559|572|597|0|13||65.0	10|21|36|16|27||55.0	23|39|67|29|45||80.0												TGTGCCACCAGTGGCTCCGGGACAGGGCGCTACGAGCAGTACTTC	36								CATSGSGTGRYEQYF		:::::::::0:-5:13:16:2:-3:27:29:-3:45:::	TLML_1_	RNA
1622	CLONES_TRBTLML_1__FU16_TCR-JV_cDNA_13_GTACGCAA_merged_170000.txt	2443	4	0.000128808	TGTGCCACCAGTGATCGGGGACAGGAGCCCTACGAGCAGTACTTC	EEEEEEEEEEEEEEEEEEEEEEEEEEEEEEEEEEEEEEEEEEEEE	TRBV24-1*00(528.8)	TRBD1*00(25),TRBD2*00(25)	TRBJ2-7*00(234)		559|574|597|0|15||75.0	12|17|36|17|22||25.0;16|21|48|17|22||25.0	15|39|67|22|45|DT21|94.0												TGTGCCACCAGTGATCGGGGACAGGAGCCCTACGAGCAGTACTTC	36								CATSDRGQEPYEQYF		:::::::::0:-3:15:17:0:-7:22:22:5:45:::	TLML_1_	RNA
1623	CLONES_TRBTLML_1__FU16_TCR-JV_cDNA_13_GTACGCAA_merged_170000.txt	2444	4	0.000128808	TGTGCCACCAGTGATCAGGGTCCTGGCGCAGATACGCAGTATTTT	EEEEEEEEEEEEEEEEEEEEEEEEEEEEEEEEEEEEEEEEEEEEE	TRBV24-1*00(870.8)	TRBD1*00(25)	TRBJ2-3*00(221)		559|574|597|0|15||75.0	16|21|36|15|20||25.0	24|41|69|28|45||85.0												TGTGCCACCAGTGATCAGGGTCCTGGCGCAGATACGCAGTATTTT	36								CATSDQGPGADTQYF		:::::::::0:-3:15:15:-4:-3:20:28:-4:45:::	TLML_1_	RNA
1624	CLONES_TRBTLML_1__FU16_TCR-JV_cDNA_13_GTACGCAA_merged_170000.txt	2445	4	0.000128808	TGTGCCACCAGTGAACGACTAGCGGGAGAAAACATTCAGTACTTC	EEEEEEEEEEEEEEEEEEEEEEEEEEEEEEEEEEEEEEEEEEEEE	TRBV24-1*00(1116)	TRBD2*00(60)	TRBJ2-4*00(160)		559|573|597|0|14||70.0	18|30|48|16|28||60.0	25|42|70|28|45||85.0												TGTGCCACCAGTGAACGACTAGCGGGAGAAAACATTCAGTACTTC	36								CATSERLAGENIQYF		:::::::::0:-4:14:16:-2:-2:28:28:-5:45:::	TLML_1_	RNA
1625	CLONES_TRBTLML_1__FU16_TCR-JV_cDNA_13_GTACGCAA_merged_170000.txt	2446	4	0.000128808	TGTGCCACCAGTGAAAGGAGGCGAGGGGCCAACGTCCTGACTTTC	EEEEEEEEEEEEEEEEEEEEEEEEEEEEEEEEEEEEEEEEEEEEE	TRBV24-1*00(220)	TRBD2*00(25)	TRBJ2-6*00(245)		559|573|597|0|14||70.0	26|31|48|16|21||25.0	24|45|73|24|45||105.0												TGTGCCACCAGTGAAAGGAGGCGAGGGGCCAACGTCCTGACTTTC	36								CATSERRRGANVLTF		:::::::::0:-4:14:16:-10:-1:21:24:-4:45:::	TLML_1_	RNA
1626	CLONES_TRBTLML_1__FU16_TCR-JV_cDNA_13_GTACGCAA_merged_170000.txt	2447	4	0.000128808	TGTGCCACCAGCAGAGAGACCGAGGGCACAGATACGCAGTATTTT	EEEEEEEEEEEEEEEEEEEEEEEEEEEEEEEEEEEEEEEEEEEEE	TRBV15*00(289)		TRBJ2-3*00(240)		552|569|589|0|17||85.0		21|41|69|25|45||100.0												TGTGCCACCAGCAGAGAGACCGAGGGCACAGATACGCAGTATTTT	36								CATSRETEGTDTQYF		:::::::::0:0:17:::::25:-1:45:::	TLML_1_	RNA
1627	CLONES_TRBTLML_1__FU16_TCR-JV_cDNA_13_GTACGCAA_merged_170000.txt	2448	4	0.000128808	TGTGCCACCAGGTCCTATCACTCTGGGGCCAACGTCCTGACTTTC	EEEEEEEEEEEEEEEEEEEEEEEEEEEEEEEEEEEEEEEEEEEEE	TRBV15*00(334)		TRBJ2-6*00(265)		552|563|589|0|11||55.0		20|45|73|20|45||125.0												TGTGCCACCAGGTCCTATCACTCTGGGGCCAACGTCCTGACTTTC	36								CATRSYHSGANVLTF		:::::::::0:-6:11:::::20:0:45:::	TLML_1_	RNA
1628	CLONES_TRBTLML_1__FU16_TCR-JV_cDNA_13_GTACGCAA_merged_170000.txt	2449	4	0.000128808	TGTGCCAGTCGCCCTCAAATGGCTGGGGCCAACGTCCTGACTTTC	EEEEEEEEEEEEEEEEEEEEEEEEEEEEEEEEEEEEEEEEEEEEE	TRBV28*00(850)	TRBD2*00(30)	TRBJ2-6*00(255)		564|572|601|0|8||40.0	31|37|48|10|16||30.0	22|45|73|22|45||115.0												TGTGCCAGTCGCCCTCAAATGGCTGGGGCCAACGTCCTGACTTTC	36								CASRPQMAGANVLTF		:::::::::0:-9:8:10:-15:5:16:22:-2:45:::	TLML_1_	RNA
1629	CLONES_TRBTLML_1__FU16_TCR-JV_cDNA_13_GTACGCAA_merged_170000.txt	2450	4	0.000128808	TGTGCCAGTAGTTTTACCGGGGGGGCCGGCTGGCCCCAGCATTTT	EEEEEEEEEEEEEEEEEEEEEEEEEEEEEEEEEEEEEEEEEEEEE	TRBV19*00(635)	TRBD2*00(34),TRBD1*00(30)	TRBJ1-5*00(197)		559|571|596|0|12||60.0	24|34|48|17|27|SA28G|34.0;18|24|36|20|26||30.0	29|42|70|32|45||65.0												TGTGCCAGTAGTTTTACCGGGGGGGCCGGCTGGCCCCAGCATTTT	36								CASSFTGGAGWPQHF		:::::::::0:-5:12:17:-8:2:27:32:-9:45:::	TLML_1_	RNA
1630	CLONES_TRBTLML_1__FU16_TCR-JV_cDNA_13_GTACGCAA_merged_170000.txt	2451	4	0.000128808	TGTGCCAGTAGTTCTAGAGGGGGTAGCACAGATACGCAGTATTTT	EEEEEEEEEEEEEEEEEEEEEEEEEEEEEEEEEEEEEEEEEEEEE	TRBV19*00(145)	TRBD1*00(30)	TRBJ2-3*00(250)		559|571|596|0|12||60.0	17|23|36|17|23||30.0	19|41|69|23|45||110.0												TGTGCCAGTAGTTCTAGAGGGGGTAGCACAGATACGCAGTATTTT	36								CASSSRGGSTDTQYF		:::::::::0:-5:12:17:-5:-1:23:23:1:45:::	TLML_1_	RNA
1631	CLONES_TRBTLML_1__FU16_TCR-JV_cDNA_13_GTACGCAA_merged_170000.txt	2452	4	0.000128808	TGTGCCAGTAGTTCCGGGACAGGGGGTGGCTACGAGCAGTACTTC	EEEEEEEEEEEEEEEEEEEEEEEEEEEEEEEEEEEEEEEEEEEEE	TRBV19*00(320)	TRBD1*00(65)	TRBJ2-7*00(220)		559|571|596|0|12||60.0	10|23|36|13|26||65.0	23|39|67|29|45||80.0												TGTGCCAGTAGTTCCGGGACAGGGGGTGGCTACGAGCAGTACTTC	36								CASSSGTGGGYEQYF		:::::::::0:-5:12:13:2:-1:26:29:-3:45:::	TLML_1_	RNA
1632	CLONES_TRBTLML_1__FU16_TCR-JV_cDNA_13_GTACGCAA_merged_170000.txt	2453	4	0.000128808	TGTGCCAGTAGTCCTCTAGCATACCGGAACAATGAGCAGTTCTTC	EEEEEEEEEEEEEEEEEEEEEEEEEEEEEEEEEEEEEEEEEEEEE	TRBV19*00(355)	TRBD2*00(25)	TRBJ2-1*00(221)		559|571|596|0|12||60.0	20|25|48|15|20||25.0	25|42|70|28|45||85.0												TGTGCCAGTAGTCCTCTAGCATACCGGAACAATGAGCAGTTCTTC	36								CASSPLAYRNNEQFF		:::::::::0:-5:12:15:-4:-7:20:28:-5:45:::	TLML_1_	RNA
1633	CLONES_TRBTLML_1__FU16_TCR-JV_cDNA_13_GTACGCAA_merged_170000.txt	2454	4	0.000128808	TGTGCCAGTAGTCCCCAGGGACTAGCGTCCAGGACCCAGTACTTC	EEEEEEEEEEEEEEEEEEEEEEEEEEEEEEEEEEEEEEEEEEEEE	TRBV19*00(780)	TRBD2*00(50)	TRBJ2-5*00(205)		559|571|596|0|12||60.0	16|26|48|17|27||50.0	27|40|68|32|45||65.0												TGTGCCAGTAGTCCCCAGGGACTAGCGTCCAGGACCCAGTACTTC	36								CASSPQGLASRTQYF		:::::::::0:-5:12:17:0:-6:27:32:-7:45:::	TLML_1_	RNA
1634	CLONES_TRBTLML_1__FU16_TCR-JV_cDNA_13_GTACGCAA_merged_170000.txt	2455	4	0.000128808	TGTGCCAGTAGTATAGAGGCGGTTCTAGGGCATGAGCAGTTCTTC	EEEEEEEEEEEEEEEEEEEEEEEEEEEEEEEEEEEEEEEEEEEEE	TRBV19*00(155)	TRBD2*00(25)	TRBJ2-1*00(210)		559|576|596|0|17||85.0	28|33|48|26|31||25.0	28|42|70|31|45||70.0												TGTGCCAGTAGTATAGAGGCGGTTCTAGGGCATGAGCAGTTCTTC	36								CASSIEAVLGHEQFF		:::::::::0:0:17:26:-12:1:31:31:-8:45:::	TLML_1_	RNA
1635	CLONES_TRBTLML_1__FU16_TCR-JV_cDNA_13_GTACGCAA_merged_170000.txt	2456	4	0.000128808	TGTGCCAGTAGTATAATGGCAAGAAGCACCGGGGAGCTGTTTTTT	EEEEEEEEEEEEEEEEEEEEEEEEEEEEEEEEEEEEEEEEEEEEE	TRBV19*00(397.5)		TRBJ2-2*00(200)		559|574|596|0|15||75.0		24|43|71|26|45||95.0												TGTGCCAGTAGTATAATGGCAAGAAGCACCGGGGAGCTGTTTTTT	36								CASSIMARSTGELFF		:::::::::0:-2:15:::::26:-4:45:::	TLML_1_	RNA
1636	CLONES_TRBTLML_1__FU16_TCR-JV_cDNA_13_GTACGCAA_merged_170000.txt	2457	4	0.000128808	TGTGCCAGTAGTATAAAAGGACAGGGGGTTTACGAGCAGTACTTC	EEEEEEEEEEEEEEEEEEEEEEEEEEEEEEEEEEEEEEEEEEEEE	TRBV19*00(303)	TRBD1*00(50)	TRBJ2-7*00(215)		559|574|596|0|15||75.0	13|23|36|18|28||50.0	24|39|67|30|45||75.0												TGTGCCAGTAGTATAAAAGGACAGGGGGTTTACGAGCAGTACTTC	36								CASSIKGQGVYEQYF		:::::::::0:-2:15:18:-1:-1:28:30:-4:45:::	TLML_1_	RNA
1637	CLONES_TRBTLML_1__FU16_TCR-JV_cDNA_13_GTACGCAA_merged_170000.txt	2458	4	0.000128808	TGTGCCAGTAAGGTCGGGACAGGGGATGCCGGGGAGCTGTTTTTT	EEEEEEEEEEEEEEEEEEEEEEEEEEEEEEEEEEEEEEEEEEEEE	TRBV19*00(491)	TRBD1*00(55)	TRBJ2-2*00(225)		559|569|596|0|10||50.0	11|22|36|14|25||55.0	26|43|71|28|45||85.0												TGTGCCAGTAAGGTCGGGACAGGGGATGCCGGGGAGCTGTTTTTT	36								CASKVGTGDAGELFF		:::::::::0:-7:10:14:1:-2:25:28:-6:45:::	TLML_1_	RNA
1638	CLONES_TRBTLML_1__FU16_TCR-JV_cDNA_13_GTACGCAA_merged_170000.txt	2459	4	0.000128808	TGTGCCAGCTCCGGGACTAGCGGGACAGACGGGGAGCTGTTTTTT	EEEEEEEEEEEEAEEEEEEEEEEEEEEEEEEEEEEEEEEEEEEEE	TRBV19*00(313.5)	TRBD2*00(75)	TRBJ2-2*00(220)		559|567|596|0|8||40.0	14|29|48|10|25||75.0	27|43|71|29|45||80.0												TGTGCCAGCTCCGGGACTAGCGGGACAGACGGGGAGCTGTTTTTT	32								CASSGTSGTDGELFF		:::::::::0:-9:8:10:2:-3:25:29:-7:45:::	TLML_1_	RNA
1639	CLONES_TRBTLML_1__FU16_TCR-JV_cDNA_13_GTACGCAA_merged_170000.txt	2460	4	0.000128808	TGTGCCAGCTCATGGGGGCTAGCTGATTACAATGAGCAGTTCTTC	EEEEEEEEEEEEEEEEEEEEEEEEEEEEEEEEEEEEEEEEEEEEE	TRBV18*00(390.7)	TRBD1*00(30),TRBD2*00(29)	TRBJ2-1*00(215)		702|714|739|0|12||60.0	18|24|36|13|19||30.0;16|25|48|14|23|SA19G|29.0	24|42|70|27|45||90.0												TGTGCCAGCTCATGGGGGCTAGCTGATTACAATGAGCAGTTCTTC	36								CASSWGLADYNEQFF		:::::::::0:-5:12:13:-6:0:19:27:-4:45:::	TLML_1_	RNA
1640	CLONES_TRBTLML_1__FU16_TCR-JV_cDNA_13_GTACGCAA_merged_170000.txt	2461	4	0.000128808	TGTGCCAGCTCACCCGGGACCGGGGAGTGGTACGAGCAGTACTTC	EEEEEEEEEEEEEEEEEEEEEEEEEEEEEEEEEEEEEEEEEEEEE	TRBV18*00(1145)	TRBD1*00(39)	TRBJ2-7*00(211)		702|716|739|0|14||70.0	11|22|36|14|25|SA17C|39.0	24|39|67|30|45||75.0												TGTGCCAGCTCACCCGGGACCGGGGAGTGGTACGAGCAGTACTTC	36								CASSPGTGEWYEQYF		:::::::::0:-3:14:14:1:-2:25:30:-4:45:::	TLML_1_	RNA
1641	CLONES_TRBTLML_1__FU16_TCR-JV_cDNA_13_GTACGCAA_merged_170000.txt	2462	4	0.000128808	TGTGCCAGCTCACCGGGACAGGGGGCATTGCAGCCCCAGCATTTT	EEEEEEEEEEEEEEEEEEEEEEEEEEEEEEEEEEEEEEEEEEEEE	TRBV18*00(401)	TRBD1*00(60)	TRBJ1-5*00(215)		702|716|739|0|14||70.0	12|24|36|14|26||60.0	27|42|70|30|45||75.0												TGTGCCAGCTCACCGGGACAGGGGGCATTGCAGCCCCAGCATTTT	36								CASSPGQGALQPQHF		:::::::::0:-3:14:14:0:0:26:30:-7:45:::	TLML_1_	RNA
1642	CLONES_TRBTLML_1__FU16_TCR-JV_cDNA_13_GTACGCAA_merged_170000.txt	2463	4	0.000128808	TGTGCCAGCTCACCGAACAGGGGTCGAGACACTGAAGCTTTCTTT	EEEEEEEEEEEEEEEEEEEEEEEEEEEEEEEEEEEEEEEEEEEEE	TRBV18*00(521)	TRBD1*00(35)	TRBJ1-1*00(225)		702|716|739|0|14||70.0	15|22|36|16|23||35.0	23|40|68|28|45||85.0												TGTGCCAGCTCACCGAACAGGGGTCGAGACACTGAAGCTTTCTTT	36								CASSPNRGRDTEAFF		:::::::::0:-3:14:16:-3:-2:23:28:-3:45:::	TLML_1_	RNA
1643	CLONES_TRBTLML_1__FU16_TCR-JV_cDNA_13_GTACGCAA_merged_170000.txt	2464	4	0.000128808	TGTGCCAGCTCACCACCGGGATTCAGCAATCAGCCCCAGCATTTT	EEEEEEEEEEEEEEEEEEEEEEEEEEEEEEEEEEEEEEEEEEEEE	TRBV18*00(200)		TRBJ1-5*00(245)		702|721|739|0|19||95.0		21|42|70|24|45||105.0												TGTGCCAGCTCACCACCGGGATTCAGCAATCAGCCCCAGCATTTT	36								CASSPPGFSNQPQHF		:::::::::0:2:19:::::24:-1:45:::	TLML_1_	RNA
1644	CLONES_TRBTLML_1__FU16_TCR-JV_cDNA_13_GTACGCAA_merged_170000.txt	2465	4	0.000128808	TGTGCCAGCTCACAAACCGGGACAGGGGAAGAGACCCAGTACTTC	EEEEEEEEEEEEEEEEEEEEEEEEEEEEEEEEEEEEEEEEEEEEE	TRBV18*00(285)	TRBD1*00(60)	TRBJ2-5*00(225)		702|715|739|0|13||65.0	10|22|36|16|28||60.0	23|40|68|28|45||85.0												TGTGCCAGCTCACAAACCGGGACAGGGGAAGAGACCCAGTACTTC	36								CASSQTGTGEETQYF		:::::::::0:-4:13:16:2:-2:28:28:-3:45:::	TLML_1_	RNA
1645	CLONES_TRBTLML_1__FU16_TCR-JV_cDNA_13_GTACGCAA_merged_170000.txt	2466	4	0.000128808	TGTGCCAGCCGAACTAGCGGGAGCTCCTACAATGAGCAGTTCTTC	EEEEEEEEEEEEEEEEEEEEEEEEEEEEEEEEEEEEEEEEEEEEE	TRBV2*00(321)	TRBD2*00(35)	TRBJ2-1*00(270)		518|527|555|0|9||45.0	19|26|48|12|19||35.0	16|42|70|19|45||130.0												TGTGCCAGCCGAACTAGCGGGAGCTCCTACAATGAGCAGTTCTTC	36								CASRTSGSSYNEQFF		:::::::::0:-8:9:12:-3:-6:19:19:4:45:::	TLML_1_	RNA
1646	CLONES_TRBTLML_1__FU16_TCR-JV_cDNA_13_GTACGCAA_merged_170000.txt	2467	4	0.000128808	TGTGCCAGCGCCCAAGTCGGACAGGGGGATTACGAGCAGTACTTC	EEEEEEEEEEEEEEEEEEEEEEEEEEEEEEEEEEEEEEEEEEEEE	TRBV2*00(515)	TRBD1*00(50)	TRBJ2-7*00(215)		518|527|555|0|9||45.0	13|23|36|18|28||50.0	24|39|67|30|45||75.0												TGTGCCAGCGCCCAAGTCGGACAGGGGGATTACGAGCAGTACTTC	36								CASAQVGQGDYEQYF		:::::::::0:-8:9:18:-1:-1:28:30:-4:45:::	TLML_1_	RNA
1647	CLONES_TRBTLML_1__FU16_TCR-JV_cDNA_13_GTACGCAA_merged_170000.txt	2468	4	0.000128808	TGTGCCAGCGCCGAGGGAGCGGGGGGCACAGATACGCAGTATTTT	EEEEEEEEEEEEEEEEEEEEAEEAEEEEEEEEEEEEEEEEEEEEE	TRBV3-1*00(800)	TRBD2*00(30)	TRBJ2-3*00(240)		543|552|580|0|9||45.0	22|28|48|17|23||30.0	21|41|69|25|45||100.0												TGTGCCAGCGCCGAGGGAGCGGGGGGCACAGATACGCAGTATTTT	32								CASAEGAGGTDTQYF		:::::::::0:-8:9:17:-6:-4:23:25:-1:45:::	TLML_1_	RNA
1648	CLONES_TRBTLML_1__FU16_TCR-JV_cDNA_13_GTACGCAA_merged_170000.txt	2469	4	0.000128808	TGTGCCAGCACCGAGCTAGCGGGGGACTCCTACGAGCAGTACTTC	EEEEEEEEEEEEEEEEEEEEEEEEEEEEEEEEEEEEEEEEEEEEE	TRBV12-3*00(596.3),TRBV12-4*00(588.3)	TRBD2*00(40)	TRBJ2-7*00(210)		530|540|567|0|10||50.0;530|540|567|0|10||50.0	20|28|48|15|23||40.0	20|39|67|26|45||95.0												TGTGCCAGCACCGAGCTAGCGGGGGACTCCTACGAGCAGTACTTC	36								CASTELAGDSYEQYF		:::::::::0:-7:10:15:-4:-4:23:26:0:45:::	TLML_1_	RNA
1649	CLONES_TRBTLML_1__FU16_TCR-JV_cDNA_13_GTACGCAA_merged_170000.txt	2470	4	0.000128808	TGTGCCAGCACCAGAGCCCCCAGGGTGAACACTGAAGCTTTCTTT	EEEEEEEEEEEEEEEEEEEEEEEEEEEEEEEEEEEEEEEEEEEEE	TRBV27*00(220)	TRBD1*00(30)	TRBJ1-1*00(240)		556|566|593|0|10||50.0	0|6|36|15|21||30.0	20|40|68|25|45||100.0												TGTGCCAGCACCAGAGCCCCCAGGGTGAACACTGAAGCTTTCTTT	36								CASTRAPRVNTEAFF		:::::::::0:-7:10:15:12:-18:21:25:0:45:::	TLML_1_	RNA
1650	CLONES_TRBTLML_1__FU16_TCR-JV_cDNA_13_GTACGCAA_merged_170000.txt	2471	4	0.000128808	TGTGCCAGCAGTTTTCTCCCCGGGACAGGGGACGAGCAGTACTTC	EEEEEEEEEEEEEEEEEEEEEEEEEEEEEEEEEEEEEEEEEEEEE	TRBV6-5*00(562.5)	TRBD1*00(65)	TRBJ2-7*00(210)		519|532|556|0|13||65.0	9|22|36|18|31||65.0	25|39|67|31|45||70.0												TGTGCCAGCAGTTTTCTCCCCGGGACAGGGGACGAGCAGTACTTC	36								CASSFLPGTGDEQYF		:::::::::0:-4:13:18:3:-2:31:31:-5:45:::	TLML_1_	RNA
1651	CLONES_TRBTLML_1__FU16_TCR-JV_cDNA_13_GTACGCAA_merged_170000.txt	2472	4	0.000128808	TGTGCCAGCAGTTTCTCGTCAGGGGGTAACTATGGCTACACCTTC	EEEEEEEEEEEEEEEEEEEEEEEEEEEEEEEEEEEEEEEEEEEEE	TRBV27*00(570)	TRBD1*00(35)	TRBJ1-2*00(235)		556|574|593|0|18|SA570C|74.0	16|23|36|19|26||35.0	21|40|68|26|45||95.0												TGTGCCAGCAGTTTCTCGTCAGGGGGTAACTATGGCTACACCTTC	36								CASSFSSGGNYGYTF		:::::::::0:1:18:19:-4:-1:26:26:-1:45:::	TLML_1_	RNA
1652	CLONES_TRBTLML_1__FU16_TCR-JV_cDNA_13_GTACGCAA_merged_170000.txt	2473	4	0.000128808	TGTGCCAGCAGTTTCCCCTGGGAGTCGGGGGATGAGCAGTTCTTC	EEEEEEEEEEEEEEEEEEEEEEEEEEEEEEEEEEEEEEEEEEEEE	TRBV12-3*00(445.7),TRBV12-4*00(445.7)	TRBD1*00(30)	TRBJ2-1*00(124.7)		530|544|567|0|14||70.0;530|544|567|0|14||70.0	2|8|36|14|20||30.0	28|42|70|31|45||70.0												TGTGCCAGCAGTTTCCCCTGGGAGTCGGGGGATGAGCAGTTCTTC	36								CASSFPWESGDEQFF		:::::::::0:-3:14:14:10:-16:20:31:-8:45:::	TLML_1_	RNA
1653	CLONES_TRBTLML_1__FU16_TCR-JV_cDNA_13_GTACGCAA_merged_170000.txt	2474	4	0.000128808	TGTGCCAGCAGTTTCGGGCTAGCGGGAATAGATGAGCAGTTCTTC	EEEEEEEEEEEEEEEEEEEEEEEEEEEEEEEEEEEEEEEEEEEEA	TRBV28*00(531)	TRBD2*00(45)	TRBJ2-1*00(135)		564|578|601|0|14||70.0	20|29|48|18|27||45.0	28|42|70|31|45||70.0												TGTGCCAGCAGTTTCGGGCTAGCGGGAATAGATGAGCAGTTCTTC	32								CASSFGLAGIDEQFF		:::::::::0:-3:14:18:-4:-3:27:31:-8:45:::	TLML_1_	RNA
1654	CLONES_TRBTLML_1__FU16_TCR-JV_cDNA_13_GTACGCAA_merged_170000.txt	2475	4	0.000128808	TGTGCCAGCAGTTTGCAGGAAGGGGGCACCGGGGAGCTGTTTTTT	EEEEEEEEEEEEEEEEEEEEEEEEEEEEEEEEEEEEEEEEEEEEE	TRBV27*00(259.7)	TRBD1*00(30)	TRBJ2-2*00(235)		556|570|593|0|14||70.0	17|23|36|20|26||30.0	24|43|71|26|45||95.0												TGTGCCAGCAGTTTGCAGGAAGGGGGCACCGGGGAGCTGTTTTTT	36								CASSLQEGGTGELFF		:::::::::0:-3:14:20:-5:-1:26:26:-4:45:::	TLML_1_	RNA
1655	CLONES_TRBTLML_1__FU16_TCR-JV_cDNA_13_GTACGCAA_merged_170000.txt	2476	4	0.000128808	TGTGCCAGCAGTTTATTCGGGGCAACTAATGAAAAACTGTTTTTT	EEEEEEEEEEEEEEEEEEEEEEEEEEEEEEEEEEEEEEEEEEEEE	TRBV27*00(525)		TRBJ1-4*00(260)		556|572|593|0|16||80.0		19|43|71|21|45||120.0												TGTGCCAGCAGTTTATTCGGGGCAACTAATGAAAAACTGTTTTTT	36								CASSLFGATNEKLFF		:::::::::0:-1:16:::::21:1:45:::	TLML_1_	RNA
1656	CLONES_TRBTLML_1__FU16_TCR-JV_cDNA_13_GTACGCAA_merged_170000.txt	2477	4	0.000128808	TGTGCCAGCAGTTTATCAAGTTGGCGCTCCTACGAGCAGTACTTC	EEEEEEEEEEEEEEEEEEEEEEEEEEEEEEEEEEEEEEEEEEEEE	TRBV27*00(495)		TRBJ2-7*00(240)		556|573|593|0|17||85.0		19|39|67|25|45||100.0												TGTGCCAGCAGTTTATCAAGTTGGCGCTCCTACGAGCAGTACTTC	36								CASSLSSWRSYEQYF		:::::::::0:0:17:::::25:1:45:::	TLML_1_	RNA
1657	CLONES_TRBTLML_1__FU16_TCR-JV_cDNA_13_GTACGCAA_merged_170000.txt	2478	4	0.000128808	TGTGCCAGCAGTTTATGGGCGGGAGCTAACTATGGCTACACCTTC	EEEEEEEEEEEEEEEEEEEEEEEEEEEEEEEEEEEEEEEEEEEEE	TRBV12-3*00(530),TRBV12-4*00(530)	TRBD1*00(25),TRBD2*00(25)	TRBJ1-2*00(250)		530|545|567|0|15||75.0;530|545|567|0|15||75.0	20|25|36|16|21||25.0;23|28|48|18|23||25.0	18|40|68|23|45||110.0												TGTGCCAGCAGTTTATGGGCGGGAGCTAACTATGGCTACACCTTC	36								CASSLWAGANYGYTF		:::::::::0:-2:15:16:-8:1:21:23:2:45:::	TLML_1_	RNA
1658	CLONES_TRBTLML_1__FU16_TCR-JV_cDNA_13_GTACGCAA_merged_170000.txt	2479	4	0.000128808	TGTGCCAGCAGTTTAGCGGGAGACTTAGGGAATGAGCAGTTCTTC	EEEEEEEEEEEEEEEEEEEEEEEEEEEEEEEEEEEEEEEEEEEEE	TRBV3-1*00(275),TRBV3-2*00(275)	TRBD2*00(45)	TRBJ2-1*00(215)		543|554|580|0|11||55.0;543|554|580|0|11||55.0	21|30|48|13|22||45.0	27|42|70|30|45||75.0												TGTGCCAGCAGTTTAGCGGGAGACTTAGGGAATGAGCAGTTCTTC	36								CASSLAGDLGNEQFF		:::::::::0:-6:11:13:-5:-2:22:30:-7:45:::	TLML_1_	RNA
1659	CLONES_TRBTLML_1__FU16_TCR-JV_cDNA_13_GTACGCAA_merged_170000.txt	2480	4	0.000128808	TGTGCCAGCAGTTTAGAGGGGCAGGGTGATCAGCCCCAGCATTTT	EEEEEEEEEEEEEEEEEEEEEEEEEEEEEEEEEEEEEEEEEEEEE	TRBV12-3*00(535),TRBV12-4*00(535)	TRBD1*00(29)	TRBJ1-5*00(225)		530|546|567|0|16||80.0;530|546|567|0|16||80.0	12|21|36|17|26|SA15G|29.0	25|42|70|28|45||85.0												TGTGCCAGCAGTTTAGAGGGGCAGGGTGATCAGCCCCAGCATTTT	36								CASSLEGQGDQPQHF		:::::::::0:-1:16:17:0:-3:26:28:-5:45:::	TLML_1_	RNA
1660	CLONES_TRBTLML_1__FU16_TCR-JV_cDNA_13_GTACGCAA_merged_170000.txt	2481	4	0.000128808	TGTGCCAGCAGTTCTCCGGGACTTTTCACCTACGAGCAGTACTTC	EEEEEEEEEEEEEEEEEEEEEEEEEEEEEEEEEEEEEEEEEEEEE	TRBV28*00(396.3)	TRBD2*00(40),TRBD1*00(35)	TRBJ2-7*00(225)		564|577|601|0|13||65.0	14|22|48|15|23||40.0;10|17|36|15|22||35.0	22|39|67|28|45||85.0												TGTGCCAGCAGTTCTCCGGGACTTTTCACCTACGAGCAGTACTTC	36								CASSSPGLFTYEQYF		:::::::::0:-4:13:15:2:-10:23:28:-2:45:::	TLML_1_	RNA
1661	CLONES_TRBTLML_1__FU16_TCR-JV_cDNA_13_GTACGCAA_merged_170000.txt	2482	4	0.000128808	TGTGCCAGCAGTTCCCTCCTAGGAGTCGTAAATGAGCAGTTCTTC	EEEEEEEEEEEEEEEEEEEEEEEEEEEEEEEEEEEEEEEEEEEEE	TRBV28*00(155)	TRBD2*00(30)	TRBJ2-1*00(215)		564|577|601|0|13||65.0	0|6|48|13|19||30.0	27|42|70|30|45||75.0												TGTGCCAGCAGTTCCCTCCTAGGAGTCGTAAATGAGCAGTTCTTC	36								CASSSLLGVVNEQFF		:::::::::0:-4:13:13:16:-26:19:30:-7:45:::	TLML_1_	RNA
1662	CLONES_TRBTLML_1__FU16_TCR-JV_cDNA_13_GTACGCAA_merged_170000.txt	2483	4	0.000128808	TGTGCCAGCAGTTCCGGGGCTTGGGGTTACAATGAGCAGTTCTTC	EEEEEEEEEEEEEEEEEEEEEEEEEEEEEEEEEEEEEEEEEEEEE	TRBV6-1*00(335)	TRBD1*00(25),TRBD2*00(25)	TRBJ2-1*00(230)		516|528|553|0|12||60.0	10|15|36|13|18||25.0;14|19|48|13|18||25.0	24|42|70|27|45||90.0												TGTGCCAGCAGTTCCGGGGCTTGGGGTTACAATGAGCAGTTCTTC	36								CASSSGAWGYNEQFF		:::::::::0:-5:12:13:2:-9:18:27:-4:45:::	TLML_1_	RNA
1663	CLONES_TRBTLML_1__FU16_TCR-JV_cDNA_13_GTACGCAA_merged_170000.txt	2484	4	0.000128808	TGTGCCAGCAGTTCGCCAGGGGCCGATGCCTACGAGCAGTACTTC	EEEEEEEEEEEEEEEEEEEEEEEEEEEEEEEEEEEEEEEEEAAAA	TRBV28*00(925)	TRBD1*00(30)	TRBJ2-7*00(90)		564|577|601|0|13||65.0	16|22|36|16|22||30.0	22|39|67|28|45||85.0												TGTGCCAGCAGTTCGCCAGGGGCCGATGCCTACGAGCAGTACTTC	32								CASSSPGADAYEQYF		:::::::::0:-4:13:16:-4:-2:22:28:-2:45:::	TLML_1_	RNA
1664	CLONES_TRBTLML_1__FU16_TCR-JV_cDNA_13_GTACGCAA_merged_170000.txt	2485	4	0.000128808	TGTGCCAGCAGTTGGGCAGGGGACAGTAACTATGGCTACACCTTC	EEEEEEEEEEEEEEEEEEEEEEEEEEEEEEEEEEEEEEEEEEEEE	TRBV27*00(786.3)	TRBD1*00(35)	TRBJ1-2*00(133.8)		556|569|593|0|13||65.0	12|19|36|19|26||35.0	21|40|68|26|45||95.0												TGTGCCAGCAGTTGGGCAGGGGACAGTAACTATGGCTACACCTTC	36								CASSWAGDSNYGYTF		:::::::::0:-4:13:19:0:-5:26:26:-1:45:::	TLML_1_	RNA
1665	CLONES_TRBTLML_1__FU16_TCR-JV_cDNA_13_GTACGCAA_merged_170000.txt	2486	4	0.000128808	TGTGCCAGCAGTTGGGGGACGGCCAGGGTCTACGAGCAGTACTTC	EEEEEEEEEEEEEEEEEEEEEEEEEEEEEEEEEEEEEEEEEEEEE	TRBV27*00(127.5)	TRBD2*00(29),TRBD1*00(25)	TRBJ2-7*00(220)		556|569|593|0|13||65.0	25|34|48|15|24|SG29C|29.0;12|17|36|15|20||25.0	23|39|67|29|45||80.0												TGTGCCAGCAGTTGGGGGACGGCCAGGGTCTACGAGCAGTACTTC	36								CASSWGTARVYEQYF		:::::::::0:-4:13:15:-9:2:24:29:-3:45:::	TLML_1_	RNA
1666	CLONES_TRBTLML_1__FU16_TCR-JV_cDNA_13_GTACGCAA_merged_170000.txt	2487	4	0.000128808	TGTGCCAGCAGTTACTCTGGCGGGAGGGCGCGGGAGCAGTACTTC	EEEEEEEEEEEEEEEEEEEEEEEEEEEEEEEEEEEEEEEEEEEEE	TRBV6-5*00(320)	TRBD2*00(50)	TRBJ2-7*00(200)		519|536|556|0|17||85.0	23|33|48|19|29||50.0	27|39|67|33|45||60.0												TGTGCCAGCAGTTACTCTGGCGGGAGGGCGCGGGAGCAGTACTTC	36								CASSYSGGRAREQYF		:::::::::0:0:17:19:-7:1:29:33:-7:45:::	TLML_1_	RNA
1667	CLONES_TRBTLML_1__FU16_TCR-JV_cDNA_13_GTACGCAA_merged_170000.txt	2488	4	0.000128808	TGTGCCAGCAGTTACTCGTCAGGGTCGGGCACTGAAGCTTTCTTT	EEEEEEEEEEEEEEEEEEEEEEEEEEEEEEEEEEEEEEEEEEEEE	TRBV6-5*00(365)	TRBD1*00(25)	TRBJ1-1*00(220)		519|537|556|0|18||90.0	16|21|36|19|24||25.0	24|40|68|29|45||80.0												TGTGCCAGCAGTTACTCGTCAGGGTCGGGCACTGAAGCTTTCTTT	36								CASSYSSGSGTEAFF		:::::::::0:1:18:19:-4:-3:24:29:-4:45:::	TLML_1_	RNA
1668	CLONES_TRBTLML_1__FU16_TCR-JV_cDNA_13_GTACGCAA_merged_170000.txt	2489	4	0.000128808	TGTGCCAGCAGTTACTCGGCCAGTTTGAACACTGAAGCTTTCTTT	EEEEEEEEEEEEEEEEEEEEEEEEEEEEEEEEEEEEEEEEEEEEE	TRBV6-5*00(685)		TRBJ1-1*00(240)		519|537|556|0|18||90.0		20|40|68|25|45||100.0												TGTGCCAGCAGTTACTCGGCCAGTTTGAACACTGAAGCTTTCTTT	36								CASSYSASLNTEAFF		:::::::::0:1:18:::::25:0:45:::	TLML_1_	RNA
1669	CLONES_TRBTLML_1__FU16_TCR-JV_cDNA_13_GTACGCAA_merged_170000.txt	2490	4	0.000128808	TGTGCCAGCAGTTACTCGATGGGTTCCGGAAACACCATATATTTT	EEEEEEEEEEEEEEEEEEEEEEEEEEEEEEEEEEEEEEEEEEEEE	TRBV6-5*00(630)		TRBJ1-3*00(170)		519|538|556|0|19||95.0		24|42|70|27|45||90.0												TGTGCCAGCAGTTACTCGATGGGTTCCGGAAACACCATATATTTT	36								CASSYSMGSGNTIYF		:::::::::0:2:19:::::27:-4:45:::	TLML_1_	RNA
1670	CLONES_TRBTLML_1__FU16_TCR-JV_cDNA_13_GTACGCAA_merged_170000.txt	2491	4	0.000128808	TGTGCCAGCAGTTACCGTGGAGGGCCGGAGGAGACCCAGTACTTC	EEEEEEEEEEEEEEEEEEEEEEEEEEEEEEEEEEEEEEEEEEEEE	TRBV6-6*00(605)	TRBD2*00(40)	TRBJ2-5*00(75)		516|531|553|0|15||75.0	26|34|48|18|26||40.0	25|40|68|30|45||75.0												TGTGCCAGCAGTTACCGTGGAGGGCCGGAGGAGACCCAGTACTTC	36								CASSYRGGPEETQYF		:::::::::0:-2:15:18:-10:2:26:30:-5:45:::	TLML_1_	RNA
1671	CLONES_TRBTLML_1__FU16_TCR-JV_cDNA_13_GTACGCAA_merged_170000.txt	2492	4	0.000128808	TGTGCCAGCAGTTACGCGGACAGGGCGTATTCACCCCTCCACTTT	EEEEEEEEEEEEEEEEEEEEEEEEEEEEEEEEEEEEEEEEEEAAA	TRBV6-2*00(710),TRBV6-3*00(710)	TRBD1*00(40)	TRBJ1-6*00(95)		516|531|553|0|15||75.0;516|531|553|0|15||75.0	13|21|36|17|25||40.0	28|45|73|28|45||85.0												TGTGCCAGCAGTTACGCGGACAGGGCGTATTCACCCCTCCACTTT	32								CASSYADRAYSPLHF		:::::::::0:-2:15:17:-1:-3:25:28:-8:45:::	TLML_1_	RNA
1672	CLONES_TRBTLML_1__FU16_TCR-JV_cDNA_13_GTACGCAA_merged_170000.txt	2493	4	0.000128808	TGTGCCAGCAGTTACGGGGGACAGGTCCGGAGTGGCTACACCTTC	EEEEEEEEEEEEEEEEEEEEEEEEEEEEEEEEEEEEEEEEAAAAA	TRBV6-6*00(765)	TRBD1*00(40)	TRBJ1-2*00(65)		516|531|553|0|15||75.0	12|20|36|17|25||40.0	27|40|68|32|45||65.0												TGTGCCAGCAGTTACGGGGGACAGGTCCGGAGTGGCTACACCTTC	32								CASSYGGQVRSGYTF		:::::::::0:-2:15:17:0:-4:25:32:-7:45:::	TLML_1_	RNA
1673	CLONES_TRBTLML_1__FU16_TCR-JV_cDNA_13_GTACGCAA_merged_170000.txt	2494	4	0.000128808	TGTGCCAGCAGTTACATCGGACATTCGGGTGAAAAACTGTTTTTT	EEEEEEEEEEEEEEEEEEEEEEEEEEEEEEEEEEEEEEEEEEEEE	TRBV6-5*00(555)	TRBD1*00(25)	TRBJ1-4*00(220)		519|534|556|0|15||75.0	13|18|36|18|23||25.0	27|43|71|29|45||80.0												TGTGCCAGCAGTTACATCGGACATTCGGGTGAAAAACTGTTTTTT	36								CASSYIGHSGEKLFF		:::::::::0:-2:15:18:-1:-6:23:29:-7:45:::	TLML_1_	RNA
1674	CLONES_TRBTLML_1__FU16_TCR-JV_cDNA_13_GTACGCAA_merged_170000.txt	2495	4	0.000128808	TGTGCCAGCAGTTACAGTAACAGCCCAAACACTGAAGCTTTCTTT	EEEEEEEEEEEEEEEEEEEEEEEEEEEEEEEEEEEEEEEEEEEEE	TRBV6-5*00(300),TRBV6-8*00(268)		TRBJ1-1*00(230)		519|534|556|0|15||75.0;512|527|549|0|15||75.0		22|40|68|27|45||90.0												TGTGCCAGCAGTTACAGTAACAGCCCAAACACTGAAGCTTTCTTT	36								CASSYSNSPNTEAFF		:::::::::0:-2:15:::::27:-2:45:::	TLML_1_	RNA
1675	CLONES_TRBTLML_1__FU16_TCR-JV_cDNA_13_GTACGCAA_merged_170000.txt	2496	4	0.000128808	TGTGCCAGCAGTTACAGCGGGAGCACCTACAATGAGCAGTTCTTC	EEEEEEEEEEEEEEEEEEEEEEEEEEEEEEEEEEEEEEEEEEEEE	TRBV6-5*00(245),TRBV6-1*00(230),TRBV6-3*00(229),TRBV6-6*00(229),TRBV6-8*00(229)		TRBJ2-1*00(254)		519|534|556|0|15||75.0;516|528|553|0|12||60.0;516|531|553|0|15||75.0;516|531|553|0|15||75.0;512|527|549|0|15||75.0		16|42|70|19|45|ST21A|114.0												TGTGCCAGCAGTTACAGCGGGAGCACCTACAATGAGCAGTTCTTC	36								CASSYSGSTYNEQFF		:::::::::0:-2:15:::::19:4:45:::	TLML_1_	RNA
1676	CLONES_TRBTLML_1__FU16_TCR-JV_cDNA_13_GTACGCAA_merged_170000.txt	2497	4	0.000128808	TGTGCCAGCAGTCTCAGACAGGCGGTTACTGAAAAACTGTTTTTT	EEEEEEEEEEEEEEEEEEEEEEEEEEEEEEEEEEEEEEEEEEEEE	TRBV6-5*00(310)	TRBD1*00(30)	TRBJ1-4*00(220)		519|531|556|0|12||60.0	14|20|36|16|22||30.0	27|43|71|29|45||80.0												TGTGCCAGCAGTCTCAGACAGGCGGTTACTGAAAAACTGTTTTTT	36								CASSLRQAVTEKLFF		:::::::::0:-5:12:16:-2:-4:22:29:-7:45:::	TLML_1_	RNA
1677	CLONES_TRBTLML_1__FU16_TCR-JV_cDNA_13_GTACGCAA_merged_170000.txt	2498	4	0.000128808	TGTGCCAGCAGTCTAGCGGAGGAGAAGGGAGAGACCCAGTACTTC	EEEEEEEEEEEEEEEEEEEEEEEEEEEEEEEEEEEEEEEEEEEEE	TRBV28*00(325)	TRBD2*00(35)	TRBJ2-5*00(220)		564|576|601|0|12||60.0	20|27|48|12|19||35.0	24|40|68|29|45||80.0												TGTGCCAGCAGTCTAGCGGAGGAGAAGGGAGAGACCCAGTACTTC	36								CASSLAEEKGETQYF		:::::::::0:-5:12:12:-4:-5:19:29:-4:45:::	TLML_1_	RNA
1678	CLONES_TRBTLML_1__FU16_TCR-JV_cDNA_13_GTACGCAA_merged_170000.txt	2499	4	0.000128808	TGTGCCAGCAGTCCTCTAGCGGGGAACACCGGGGAGCTGTTTTTT	EEEEEEEEEEEEEEEEEEEEEEEEEEEEEEEEEEEEEEEEEEEEE	TRBV6-4*00(415)	TRBD2*00(40)	TRBJ2-2*00(250)		518|530|555|0|12||60.0	20|28|48|15|23||40.0	21|43|71|23|45||110.0												TGTGCCAGCAGTCCTCTAGCGGGGAACACCGGGGAGCTGTTTTTT	36								CASSPLAGNTGELFF		:::::::::0:-5:12:15:-4:-4:23:23:-1:45:::	TLML_1_	RNA
1679	CLONES_TRBTLML_1__FU16_TCR-JV_cDNA_13_GTACGCAA_merged_170000.txt	2500	4	0.000128808	TGTGCCAGCAGTCCCGGGACGACGGGGCCGGACGAGCAGTACTTC	EEEEEEEEEEEEEEEEEEEEEEEEEEEEEEEEEEEEEEEEEEEEE	TRBV12-3*00(515),TRBV12-4*00(515)	TRBD1*00(40),TRBD2*00(40)	TRBJ2-7*00(210)		530|542|567|0|12||60.0;530|542|567|0|12||60.0	9|17|36|12|20||40.0;13|21|48|12|20||40.0	25|39|67|31|45||70.0												TGTGCCAGCAGTCCCGGGACGACGGGGCCGGACGAGCAGTACTTC	36								CASSPGTTGPDEQYF		:::::::::0:-5:12:12:3:-7:20:31:-5:45:::	TLML_1_	RNA
1680	CLONES_TRBTLML_1__FU16_TCR-JV_cDNA_13_GTACGCAA_merged_170000.txt	2501	4	0.000128808	TGTGCCAGCAGTCCGAGGCAGGGATTTTCCTACGAGCAGTACTTC	EEEEEEEEEEEEEEEEEEEEEEEEEEEEEEEEEEEEEEEEEEEEE	TRBV28*00(1130)	TRBD1*00(25)	TRBJ2-7*00(214)		564|576|601|0|12||60.0	16|21|36|18|23||25.0	21|39|67|27|45||90.0												TGTGCCAGCAGTCCGAGGCAGGGATTTTCCTACGAGCAGTACTTC	36								CASSPRQGFSYEQYF		:::::::::0:-5:12:18:-4:-3:23:27:-1:45:::	TLML_1_	RNA
1681	CLONES_TRBTLML_1__FU16_TCR-JV_cDNA_13_GTACGCAA_merged_170000.txt	2502	4	0.000128808	TGTGCCAGCAGTCCAGGGGCATTAGCCAAAAACATTCAGTACTTC	EEEEEEEEEEEEEEEEEEEEEEEEEEEEEEEEEEEEEEEEEEEEE	TRBV2*00(555)	TRBD1*00(30)	TRBJ2-4*00(255)		518|530|555|0|12||60.0	16|22|36|13|19||30.0	19|42|70|22|45||115.0												TGTGCCAGCAGTCCAGGGGCATTAGCCAAAAACATTCAGTACTTC	36								CASSPGALAKNIQYF		:::::::::0:-5:12:13:-4:-2:19:22:1:45:::	TLML_1_	RNA
1682	CLONES_TRBTLML_1__FU16_TCR-JV_cDNA_13_GTACGCAA_merged_170000.txt	2503	4	0.000128808	TGTGCCAGCAGTCGTCAAAAGGGAGCCAATCAGCCCCAGCATTTT	EEEEEEEEEEEEEEEEEEEEEEEEEEEEEEEEEEEEEEEEEEEEE	TRBV27*00(620.3)	TRBD2*00(25)	TRBJ1-5*00(133.8)		556|568|593|0|12||60.0	25|30|48|20|25||25.0	23|42|70|26|45||95.0												TGTGCCAGCAGTCGTCAAAAGGGAGCCAATCAGCCCCAGCATTTT	36								CASSRQKGANQPQHF		:::::::::0:-5:12:20:-9:-2:25:26:-3:45:::	TLML_1_	RNA
1683	CLONES_TRBTLML_1__FU16_TCR-JV_cDNA_13_GTACGCAA_merged_170000.txt	2504	4	0.000128808	TGTGCCAGCAGTCAAGAGATGGCTCGCAATCAGCCCCAGCATTTT	EEEEEEEEEEEEEEEEEEEEEEEEEEEEEEEEEEEEEEEEEEEEE	TRBV7-8*00(225)		TRBJ1-5*00(240)		567|578|604|0|11||55.0		22|42|70|25|45||100.0												TGTGCCAGCAGTCAAGAGATGGCTCGCAATCAGCCCCAGCATTTT	36								CASSQEMARNQPQHF		:::::::::0:-6:11:::::25:-2:45:::	TLML_1_	RNA
1684	CLONES_TRBTLML_1__FU16_TCR-JV_cDNA_13_GTACGCAA_merged_170000.txt	2505	4	0.000128808	TGTGCCAGCAGTGTTAGCGGGAGGGCATCCTACGAGCAGTACTTC	EEEEEEEEEEEEEEEEEEEEEEEEEEEEEEEEEEEEEEEEEEEEE	TRBV6-1*00(455)	TRBD2*00(60)	TRBJ2-7*00(230)		516|529|553|0|13||65.0	21|33|48|14|26||60.0	21|39|67|27|45||90.0												TGTGCCAGCAGTGTTAGCGGGAGGGCATCCTACGAGCAGTACTTC	36								CASSVSGRASYEQYF		:::::::::0:-4:13:14:-5:1:26:27:-1:45:::	TLML_1_	RNA
1685	CLONES_TRBTLML_1__FU16_TCR-JV_cDNA_13_GTACGCAA_merged_170000.txt	2506	4	0.000128808	TGTGCCAGCAGTGTACATACTAGTGTGGGGTACGAGCAGTACTTC	EEEEEEEEEEEEEEEEEEEEEEEEEEEEEEEEEEEEEEEEEEEEE	TRBV28*00(420)	TRBD2*00(25)	TRBJ2-7*00(215)		564|576|601|0|12||60.0	8|13|48|19|24||25.0	24|39|67|30|45||75.0												TGTGCCAGCAGTGTACATACTAGTGTGGGGTACGAGCAGTACTTC	36								CASSVHTSVGYEQYF		:::::::::0:-5:12:19:8:-19:24:30:-4:45:::	TLML_1_	RNA
1686	CLONES_TRBTLML_1__FU16_TCR-JV_cDNA_13_GTACGCAA_merged_170000.txt	2507	4	0.000128808	TGTGCCAGCAGTGTAAGACAGATTAGCAATCAGCCCCAGCATTTT	EEEEEEEEEEEEEEEEEEEEEEEEEEEEEEEEEEEEEEEEEEEEE	TRBV2*00(260)	TRBD1*00(25)	TRBJ1-5*00(250)		518|531|555|0|13||65.0	14|19|36|16|21||25.0	20|42|70|23|45||110.0												TGTGCCAGCAGTGTAAGACAGATTAGCAATCAGCCCCAGCATTTT	36								CASSVRQISNQPQHF		:::::::::0:-4:13:16:-2:-5:21:23:0:45:::	TLML_1_	RNA
1687	CLONES_TRBTLML_1__FU16_TCR-JV_cDNA_13_GTACGCAA_merged_170000.txt	2508	4	0.000128808	TGTGCCAGCAGTGGTGGACAGGCCACTTATTATGGCTACACCTTC	EEEEEEEEEEEEEEEEEEEEEEEEEEEEEEEEEEEEEEEEEEEEE	TRBV28*00(631.3)	TRBD1*00(35)	TRBJ1-2*00(190)		564|576|601|0|12||60.0	13|20|36|15|22||35.0	25|40|68|30|45||75.0												TGTGCCAGCAGTGGTGGACAGGCCACTTATTATGGCTACACCTTC	36								CASSGGQATYYGYTF		:::::::::0:-5:12:15:-1:-4:22:30:-5:45:::	TLML_1_	RNA
1688	CLONES_TRBTLML_1__FU16_TCR-JV_cDNA_13_GTACGCAA_merged_170000.txt	2509	4	0.000128808	TGTGCCAGCAGTGACCCGACTAGCGGGAGGGTTGTGCAGTTCTTC	EEEEEEEEEEEEEEEEEEEEEEEEEEEEEEEEEEEEEEEEEEEEE	TRBV6-1*00(219.5),TRBV6-5*00(212.5),TRBV6-3*00(196.5),TRBV6-6*00(196.5)	TRBD2*00(70)	TRBJ2-1*00(190)		516|530|553|0|14||70.0;519|538|556|0|19|ST531GST534C|63.0;516|535|553|0|19|ST528GST531C|63.0;516|535|553|0|19|ST528GST531C|63.0	18|32|48|17|31||70.0	32|42|70|35|45||50.0												TGTGCCAGCAGTGACCCGACTAGCGGGAGGGTTGTGCAGTTCTTC	36								CASSDPTSGRVVQFF		:::::::::0:-3:14:17:-2:0:31:35:-12:45:::	TLML_1_	RNA
1689	CLONES_TRBTLML_1__FU16_TCR-JV_cDNA_13_GTACGCAA_merged_170000.txt	2510	4	0.000128808	TGTGCCAGCAGTGAATTACTAGCGGCTTCCTACGAGCAGTACTTC	EEEEEEEEEEEEEEEEEEEEEEEEEEEEEEEEEEEEEEEEEEEEE	TRBV2*00(750)	TRBD2*00(40)	TRBJ2-7*00(169)		518|533|555|0|15||75.0	19|27|48|17|25||40.0	21|39|67|27|45||90.0												TGTGCCAGCAGTGAATTACTAGCGGCTTCCTACGAGCAGTACTTC	36								CASSELLAASYEQYF		:::::::::0:-2:15:17:-3:-5:25:27:-1:45:::	TLML_1_	RNA
1690	CLONES_TRBTLML_1__FU16_TCR-JV_cDNA_13_GTACGCAA_merged_170000.txt	2511	4	0.000128808	TGTGCCAGCAGTGAACTGGCCCCCGATAACTATGGCTACACCTTC	EEEEEEEEEEEEEEEEEEEEEEEEEEEEEEEEEEEEEEEEEEEEE	TRBV6-1*00(540)	TRBD1*00(30)	TRBJ1-2*00(235)		516|531|553|0|15||75.0	0|6|36|18|24||30.0	21|40|68|26|45||95.0												TGTGCCAGCAGTGAACTGGCCCCCGATAACTATGGCTACACCTTC	36								CASSELAPDNYGYTF		:::::::::0:-2:15:18:12:-18:24:26:-1:45:::	TLML_1_	RNA
1691	CLONES_TRBTLML_1__FU16_TCR-JV_cDNA_13_GTACGCAA_merged_170000.txt	2512	4	0.000128808	TGTGCCAGCAGTGAAGGGACGGCTTCTGGAAACACCATATATTTT	EEEEEEEEEEEEEEEEEEEEEEEEEEEEEEEEEEEEEEEEEEEEE	TRBV6-1*00(490)		TRBJ1-3*00(245)		516|532|553|0|16||80.0		21|42|70|24|45||105.0												TGTGCCAGCAGTGAAGGGACGGCTTCTGGAAACACCATATATTTT	36								CASSEGTASGNTIYF		:::::::::0:-1:16:::::24:-1:45:::	TLML_1_	RNA
1692	CLONES_TRBTLML_1__FU16_TCR-JV_cDNA_13_GTACGCAA_merged_170000.txt	2513	4	0.000128808	TGTGCCAGCAGCTTTGGGGGGCTTAGCACAGATACGCAGTATTTT	EEEEEEEEEEEEEEEEEEEEEEEEEEEEEEEEEEEEEEEEEEEEE	TRBV5-4*00(691)	TRBD1*00(30)	TRBJ2-3*00(250)		549|563|585|0|14||70.0	18|24|36|16|22||30.0	19|41|69|23|45||110.0												TGTGCCAGCAGCTTTGGGGGGCTTAGCACAGATACGCAGTATTTT	36								CASSFGGLSTDTQYF		:::::::::0:-2:14:16:-6:0:22:23:1:45:::	TLML_1_	RNA
1693	CLONES_TRBTLML_1__FU16_TCR-JV_cDNA_13_GTACGCAA_merged_170000.txt	2514	4	0.000128808	TGTGCCAGCAGCTTCTCAAGCTCCTATAATTCACCCCTCCACTTT	EEEEEEEEEEEEEEEEEEEEEEEEEEEEEEEEEEEEEEEEEEEEE	TRBV5-4*00(405),TRBV5-8*00(389)		TRBJ1-6*00(259)		549|563|585|0|14||70.0;551|565|587|0|14||70.0		18|45|73|18|45||135.0												TGTGCCAGCAGCTTCTCAAGCTCCTATAATTCACCCCTCCACTTT	36								CASSFSSSYNSPLHF		:::::::::0:-2:14:::::18:2:45:::	TLML_1_	RNA
1694	CLONES_TRBTLML_1__FU16_TCR-JV_cDNA_13_GTACGCAA_merged_170000.txt	2515	4	0.000128808	TGTGCCAGCAGCTTCCTCGGTGCGGGTGGCACTGAAGCTTTCTTT	EEEEEEEEEEEEEEEEEEEEEEEEEEEEEEEEEEEEEEEEEEEEE	TRBV5-6*00(396),TRBV5-5*00(380),TRBV5-7*00(380)	TRBD2*00(25)	TRBJ1-1*00(220)		550|564|586|0|14||70.0;549|563|585|0|14||70.0;551|565|587|0|14||70.0	23|28|48|21|26||25.0	24|40|68|29|45||80.0												TGTGCCAGCAGCTTCCTCGGTGCGGGTGGCACTGAAGCTTTCTTT	36								CASSFLGAGGTEAFF		:::::::::0:-2:14:21:-7:-4:26:29:-4:45:::	TLML_1_	RNA
1695	CLONES_TRBTLML_1__FU16_TCR-JV_cDNA_13_GTACGCAA_merged_170000.txt	2516	4	0.000128808	TGTGCCAGCAGCTTCGGGTCGGAAGGGCCCTATGGCTACACCTTC	EEEEEEEEEEEEEEEEEEEEEEEEEEEEEEEEEEEEEEEEEEEEE	TRBV7-2*00(888.5)	TRBD2*00(34)	TRBJ1-2*00(141.5)		580|594|617|0|14||70.0	24|34|48|19|29|SG27A|34.0	24|40|68|29|45||80.0												TGTGCCAGCAGCTTCGGGTCGGAAGGGCCCTATGGCTACACCTTC	36								CASSFGSEGPYGYTF		:::::::::0:-3:14:19:-8:2:29:29:-4:45:::	TLML_1_	RNA
1696	CLONES_TRBTLML_1__FU16_TCR-JV_cDNA_13_GTACGCAA_merged_170000.txt	2517	4	0.000128808	TGTGCCAGCAGCTTCACTAGCTCTGGCACAGATACGCAGTATTTT	EEEEEEEEEEEEEEEEEEEEEEEEEEEEEEEEEEEEEEEEEEEEE	TRBV7-6*00(385),TRBV7-7*00(353)	TRBD2*00(30)	TRBJ2-3*00(240)		576|590|613|0|14||70.0;585|599|622|0|14||70.0	19|25|48|15|21||30.0	21|41|69|25|45||100.0												TGTGCCAGCAGCTTCACTAGCTCTGGCACAGATACGCAGTATTTT	36								CASSFTSSGTDTQYF		:::::::::0:-3:14:15:-3:-7:21:25:-1:45:::	TLML_1_	RNA
1697	CLONES_TRBTLML_1__FU16_TCR-JV_cDNA_13_GTACGCAA_merged_170000.txt	2518	4	0.000128808	TGTGCCAGCAGCTTGGTAACAGGCAGTGGGTATACGCAGTATTTT	EEEEEEEEEEEEEEEEEEEEEEEEEEEEEEEEEEEEEEEEEEEEE	TRBV5-4*00(147),TRBV5-8*00(131)	TRBD1*00(25)	TRBJ2-3*00(210)		549|565|585|0|16||80.0;551|567|587|0|16||80.0	15|20|36|18|23||25.0	27|41|69|31|45||70.0												TGTGCCAGCAGCTTGGTAACAGGCAGTGGGTATACGCAGTATTTT	36								CASSLVTGSGYTQYF		:::::::::0:0:16:18:-3:-4:23:31:-7:45:::	TLML_1_	RNA
1698	CLONES_TRBTLML_1__FU16_TCR-JV_cDNA_13_GTACGCAA_merged_170000.txt	2519	4	0.000128808	TGTGCCAGCAGCTTGATCGAAACGGCCCAAGAGACCCAGTACTTC	EEEEEEEEEEEEEEEEEEEEEEEEEEEEEEEEEEEEEEEEEEEEE	TRBV7-6*00(175),TRBV7-7*00(174)		TRBJ2-5*00(235)		576|590|613|0|14||70.0;585|599|622|0|14||70.0		21|40|68|26|45||95.0												TGTGCCAGCAGCTTGATCGAAACGGCCCAAGAGACCCAGTACTTC	36								CASSLIETAQETQYF		:::::::::0:-3:14:::::26:-1:45:::	TLML_1_	RNA
1699	CLONES_TRBTLML_1__FU16_TCR-JV_cDNA_13_GTACGCAA_merged_170000.txt	2520	4	0.000128808	TGTGCCAGCAGCTTGAACGGAGGGTCCTACAATGAGCAGTTCTTC	EEEEEEEEEEEEEEEEEEEEEEEEEEEEEEEEEEEEEEEEEEEEE	TRBV5-6*00(260),TRBV5-7*00(249.3)	TRBD2*00(30)	TRBJ2-1*00(245)		550|565|586|0|15||75.0;551|566|587|0|15||75.0	26|32|48|18|24||30.0	21|42|70|24|45||105.0												TGTGCCAGCAGCTTGAACGGAGGGTCCTACAATGAGCAGTTCTTC	36								CASSLNGGSYNEQFF		:::::::::0:-1:15:18:-10:0:24:24:-1:45:::	TLML_1_	RNA
1700	CLONES_TRBTLML_1__FU16_TCR-JV_cDNA_13_GTACGCAA_merged_170000.txt	2521	4	0.000128808	TGTGCCAGCAGCTTATTTGCGGGAGAGACCTACGAGCAGTACTTC	EEEEEEEEEEEEEEEEEEEEEEEEEEEEEEEEEEEEEEEEEEEEE	TRBV7-3*00(389.5)	TRBD2*00(35)	TRBJ2-7*00(225)		540|555|577|0|15||75.0	23|30|48|18|25||35.0	22|39|67|28|45||85.0												TGTGCCAGCAGCTTATTTGCGGGAGAGACCTACGAGCAGTACTTC	36								CASSLFAGETYEQYF		:::::::::0:-2:15:18:-7:-2:25:28:-2:45:::	TLML_1_	RNA
1701	CLONES_TRBTLML_1__FU16_TCR-JV_cDNA_13_GTACGCAA_merged_170000.txt	2522	4	0.000128808	TGTGCCAGCAGCTTATTGGGCGGGAGCTACAATGAGCAGTTCTTC	EEEEEEEEEEEEEEEEEEEEEEEEEEEEEEEEEEEEEEEEEEEEE	TRBV7-3*00(525)	TRBD2*00(35)	TRBJ2-1*00(235)		540|555|577|0|15||75.0	23|30|48|19|26||35.0	23|42|70|26|45||95.0												TGTGCCAGCAGCTTATTGGGCGGGAGCTACAATGAGCAGTTCTTC	36								CASSLLGGSYNEQFF		:::::::::0:-2:15:19:-7:-2:26:26:-3:45:::	TLML_1_	RNA
1702	CLONES_TRBTLML_1__FU16_TCR-JV_cDNA_13_GTACGCAA_merged_170000.txt	2523	4	0.000128808	TGTGCCAGCAGCTTATTGACCGGCCTTGGGGACGAGCAGTACTTC	EEEEEEEEEEEEEEEEEEEEEEEEEEEEEEEEEEEEEEEEEEEEE	TRBV11-3*00(275),TRBV11-1*00(259),TRBV11-2*00(243)		TRBJ2-7*00(210)		521|536|558|0|15||75.0;531|546|568|0|15||75.0;522|537|559|0|15||75.0		25|39|67|31|45||70.0												TGTGCCAGCAGCTTATTGACCGGCCTTGGGGACGAGCAGTACTTC	36								CASSLLTGLGDEQYF		:::::::::0:-2:15:::::31:-5:45:::	TLML_1_	RNA
1703	CLONES_TRBTLML_1__FU16_TCR-JV_cDNA_13_GTACGCAA_merged_170000.txt	2524	4	0.000128808	TGTGCCAGCAGCTTAGTTGCAGGGGAGAAAGAGACCCAGTACTTC	EEEEEEEEEEEEEEEEEEEEEEEEEEEEEEEEEEEEEEEEEEEEE	TRBV7-9*00(810)	TRBD1*00(30)	TRBJ2-5*00(130)		556|572|593|0|16||80.0	16|22|36|19|25||30.0	23|40|68|28|45||85.0												TGTGCCAGCAGCTTAGTTGCAGGGGAGAAAGAGACCCAGTACTTC	36								CASSLVAGEKETQYF		:::::::::0:-1:16:19:-4:-2:25:28:-3:45:::	TLML_1_	RNA
1704	CLONES_TRBTLML_1__FU16_TCR-JV_cDNA_13_GTACGCAA_merged_170000.txt	2525	4	0.000128808	TGTGCCAGCAGCTTAGCTTGGGGTAGCACAGATACGCAGTATTTT	EEEEEEEEEEEEEEEEEEEEEEEEEEEEEEEEEEEEEEEEEEEEE	TRBV7-2*00(544)		TRBJ2-3*00(250)		580|597|617|0|17||85.0		19|41|69|23|45||110.0												TGTGCCAGCAGCTTAGCTTGGGGTAGCACAGATACGCAGTATTTT	36								CASSLAWGSTDTQYF		:::::::::0:0:17:::::23:1:45:::	TLML_1_	RNA
1705	CLONES_TRBTLML_1__FU16_TCR-JV_cDNA_13_GTACGCAA_merged_170000.txt	2526	4	0.000128808	TGTGCCAGCAGCTTAGCCGGGGGACAGGAGAATGGCTACACCTTC	EEEEEEEEEEEEEEEEEEEEEEEEEEEEEEEEEEEEEEEEEEEEE	TRBV11-2*00(375),TRBV11-3*00(343)	TRBD1*00(40)	TRBJ1-2*00(210)		522|538|559|0|16||80.0;521|537|558|0|16||80.0	12|20|36|20|28||40.0	26|40|68|31|45||70.0												TGTGCCAGCAGCTTAGCCGGGGGACAGGAGAATGGCTACACCTTC	36								CASSLAGGQENGYTF		:::::::::0:-1:16:20:0:-4:28:31:-6:45:::	TLML_1_	RNA
1706	CLONES_TRBTLML_1__FU16_TCR-JV_cDNA_13_GTACGCAA_merged_170000.txt	2527	4	0.000128808	TGTGCCAGCAGCTTAGCGGGTTCCACCTACAATGAGCAGTTCTTC	EEEEEEEEEEEEEEEEEEEEEEEEEEEEEEEEEEEEEEEEEEEEE	TRBV7-2*00(240.3),TRBV7-8*00(228.3)		TRBJ2-1*00(240)		580|598|617|0|18||90.0;567|585|604|0|18||90.0		22|42|70|25|45||100.0												TGTGCCAGCAGCTTAGCGGGTTCCACCTACAATGAGCAGTTCTTC	36								CASSLAGSTYNEQFF		:::::::::0:1:18:::::25:-2:45:::	TLML_1_	RNA
1707	CLONES_TRBTLML_1__FU16_TCR-JV_cDNA_13_GTACGCAA_merged_170000.txt	2528	4	0.000128808	TGTGCCAGCAGCTTAGCGACAGGGGCGAACACTGAAGCTTTCTTT	EEEEEEEEEEEEEEEEEEEEEEEEEEEEEEEEEEEEEEEEEEEEE	TRBV7-9*00(730)	TRBD1*00(35)	TRBJ1-1*00(151)		556|574|593|0|18||90.0	15|22|36|18|25||35.0	21|40|68|26|45||95.0												TGTGCCAGCAGCTTAGCGACAGGGGCGAACACTGAAGCTTTCTTT	36								CASSLATGANTEAFF		:::::::::0:1:18:18:-3:-2:25:26:-1:45:::	TLML_1_	RNA
1708	CLONES_TRBTLML_1__FU16_TCR-JV_cDNA_13_GTACGCAA_merged_170000.txt	2529	4	0.000128808	TGTGCCAGCAGCTTAGGTCAGGGACAGAATTACGAGCAGTACTTC	EEEEEEEEEEEEEEEEEEEEEEEEEEEEEEEEEEEEEEEEEEEEE	TRBV7-6*00(708.8),TRBV7-7*00(640.8)	TRBD1*00(35)	TRBJ2-7*00(162.5)		576|592|613|0|16||80.0;585|601|622|0|16||80.0	12|19|36|20|27||35.0	24|39|67|30|45||75.0												TGTGCCAGCAGCTTAGGTCAGGGACAGAATTACGAGCAGTACTTC	36								CASSLGQGQNYEQYF		:::::::::0:-1:16:20:0:-5:27:30:-4:45:::	TLML_1_	RNA
1709	CLONES_TRBTLML_1__FU16_TCR-JV_cDNA_13_GTACGCAA_merged_170000.txt	2530	4	0.000128808	TGTGCCAGCAGCTTAGGCGCAGGGTCCCTAGAGACCCAGTACTTC	EEEEEEEEEEEEEEEEEEEEEEEEEEEEEEEEEEEEEEEEEEEEE	TRBV11-2*00(365),TRBV11-3*00(333)		TRBJ2-5*00(223)		522|538|559|0|16||80.0;521|537|558|0|16||80.0		17|40|68|22|45|SA20CSA23T|83.0												TGTGCCAGCAGCTTAGGCGCAGGGTCCCTAGAGACCCAGTACTTC	36								CASSLGAGSLETQYF		:::::::::0:-1:16:::::22:3:45:::	TLML_1_	RNA
1710	CLONES_TRBTLML_1__FU16_TCR-JV_cDNA_13_GTACGCAA_merged_170000.txt	2531	4	0.000128808	TGTGCCAGCAGCTTAGGCGGGAGGCTCTCCTACGAGCAGTACTTC	EEEEEEEEEEEEEEEEEEEEEEEEEEEEEEEEEEEEEEEEEEEEE	TRBV7-2*00(340),TRBV7-8*00(308)	TRBD2*00(40)	TRBJ2-7*00(235)		580|596|617|0|16||80.0;567|583|604|0|16||80.0	23|31|48|16|24||40.0	20|39|67|26|45||95.0												TGTGCCAGCAGCTTAGGCGGGAGGCTCTCCTACGAGCAGTACTTC	36								CASSLGGRLSYEQYF		:::::::::0:-1:16:16:-7:-1:24:26:0:45:::	TLML_1_	RNA
1711	CLONES_TRBTLML_1__FU16_TCR-JV_cDNA_13_GTACGCAA_merged_170000.txt	2532	4	0.000128808	TGTGCCAGCAGCTTAGATGAGGGGTTCAATCAGCCCCAGCATTTT	EEEEEEEEEEEEEEEEEEEEEEEEEEEEEEEEEEEEEEEEEEEEE	TRBV7-6*00(529.7),TRBV7-7*00(481.7)	TRBD1*00(25),TRBD2*00(25)	TRBJ1-5*00(235)		576|592|613|0|16||80.0;585|601|622|0|16||80.0	17|22|36|19|24||25.0;27|32|48|18|23||25.0	23|42|70|26|45||95.0												TGTGCCAGCAGCTTAGATGAGGGGTTCAATCAGCCCCAGCATTTT	36								CASSLDEGFNQPQHF		:::::::::0:-1:16:19:-5:-2:24:26:-3:45:::	TLML_1_	RNA
1712	CLONES_TRBTLML_1__FU16_TCR-JV_cDNA_13_GTACGCAA_merged_170000.txt	2533	4	0.000128808	TGTGCCAGCAGCTTAATGTACGGAACCACAGATACGCAGTATTTT	EEEEEEEEEEEEEEEEEEEEEEEEEEEEEEEEEEEEEEEEEEEEE	TRBV7-3*00(562.5)		TRBJ2-3*00(205)		540|556|577|0|16||80.0		22|41|69|26|45||95.0												TGTGCCAGCAGCTTAATGTACGGAACCACAGATACGCAGTATTTT	36								CASSLMYGTTDTQYF		:::::::::0:-1:16:::::26:-2:45:::	TLML_1_	RNA
1713	CLONES_TRBTLML_1__FU16_TCR-JV_cDNA_13_GTACGCAA_merged_170000.txt	2534	4	0.000128808	TGTGCCAGCAGCTTAATAGGGGCCCCCTACAATGAGCAGTTCTTC	EEEEEEEEEEEEEEEEEEEEEEEEEEEEEEEEEEEEEEEEEEEEE	TRBV7-3*00(440)	TRBD2*00(30)	TRBJ2-1*00(240)		540|556|577|0|16||80.0	29|35|48|19|25||30.0	22|42|70|25|45||100.0												TGTGCCAGCAGCTTAATAGGGGCCCCCTACAATGAGCAGTTCTTC	36								CASSLIGAPYNEQFF		:::::::::0:-1:16:19:-13:3:25:25:-2:45:::	TLML_1_	RNA
1714	CLONES_TRBTLML_1__FU16_TCR-JV_cDNA_13_GTACGCAA_merged_170000.txt	2535	4	0.000128808	TGTGCCAGCAGCTTAACTGGACGGCTGCAAGAGACCCAGTACTTC	EEEEEEEEEEEEEEEEEEEEEEEEEEEEEEEEEEEEEEEEEEEEE	TRBV7-3*00(564)		TRBJ2-5*00(156)		540|557|577|0|17||85.0		22|40|68|27|45||90.0												TGTGCCAGCAGCTTAACTGGACGGCTGCAAGAGACCCAGTACTTC	36								CASSLTGRLQETQYF		:::::::::0:0:17:::::27:-2:45:::	TLML_1_	RNA
1715	CLONES_TRBTLML_1__FU16_TCR-JV_cDNA_13_GTACGCAA_merged_170000.txt	2536	4	0.000128808	TGTGCCAGCAGCTTAACGGGCCAACCTAATGAAAAACTGTTTTTT	EEEEEEEEEEEEEEEEEEEEEEEEEEEEEEEEEEEEEEEEEEEEE	TRBV7-3*00(541)		TRBJ1-4*00(240)		540|558|577|0|18||90.0		23|43|71|25|45||100.0												TGTGCCAGCAGCTTAACGGGCCAACCTAATGAAAAACTGTTTTTT	36								CASSLTGQPNEKLFF		:::::::::0:1:18:::::25:-3:45:::	TLML_1_	RNA
1716	CLONES_TRBTLML_1__FU16_TCR-JV_cDNA_13_GTACGCAA_merged_170000.txt	2537	4	0.000128808	TGTGCCAGCAGCTCTCAATTAGCGGGAGCCGAGACCCAGTACTTC	EEEEEEEEEEEEEEEEEEEEEEEEEEEEEEEEEEEEEEEEEEEEE	TRBV7-7*00(380),TRBV7-6*00(348)	TRBD2*00(45)	TRBJ2-5*00(215)		585|598|622|0|13||65.0;576|589|613|0|13||65.0	21|30|48|19|28||45.0	25|40|68|30|45||75.0												TGTGCCAGCAGCTCTCAATTAGCGGGAGCCGAGACCCAGTACTTC	36								CASSSQLAGAETQYF		:::::::::0:-4:13:19:-5:-2:28:30:-5:45:::	TLML_1_	RNA
1717	CLONES_TRBTLML_1__FU16_TCR-JV_cDNA_13_GTACGCAA_merged_170000.txt	2538	4	0.000128808	TGTGCCAGCAGCTCCCGGACGGACCGCACAGATACGCAGTATTTT	EEEEEEEEEEEEEEEEEEEEEEEEEEEEEEEEEEEEEEEEEEAAA	TRBV7-9*00(1324)	TRBD1*00(25),TRBD2*00(25)	TRBJ2-3*00(110)		556|569|593|0|13||65.0	9|14|36|13|18||25.0;13|18|48|13|18||25.0	21|41|69|25|45||100.0												TGTGCCAGCAGCTCCCGGACGGACCGCACAGATACGCAGTATTTT	32								CASSSRTDRTDTQYF		:::::::::0:-4:13:13:3:-10:18:25:-1:45:::	TLML_1_	RNA
1718	CLONES_TRBTLML_1__FU16_TCR-JV_cDNA_13_GTACGCAA_merged_170000.txt	2539	4	0.000128808	TGTGCCAGCAGCTCCACGGGACAACCCTCCTACGAGCAGTACTTC	EEEEEEEEEEEEEEEEEEEEEEEEEEEEEEEEEEEEEEEEEEEEE	TRBV11-1*00(135),TRBV7-9*00(135),TRBV5-8*00(119)	TRBD1*00(35),TRBD2*00(30)	TRBJ2-7*00(235)		531|544|568|0|13||65.0;556|569|593|0|13||65.0;551|564|587|0|13||65.0	11|18|36|16|23||35.0;15|21|48|16|22||30.0	20|39|67|26|45||95.0												TGTGCCAGCAGCTCCACGGGACAACCCTCCTACGAGCAGTACTTC	36								CASSSTGQPSYEQYF		:::::::::0:-4:13:16:1:-6:23:26:0:45:::	TLML_1_	RNA
1719	CLONES_TRBTLML_1__FU16_TCR-JV_cDNA_13_GTACGCAA_merged_170000.txt	2540	4	0.000128808	TGTGCCAGCAGCTCGCCAATCACACCTTACAATGAGCAGTTCTTC	EEEEEEEEEEEEEEEEEEEEEEEEEEEEEEEEEEEEEEEEEEEEE	TRBV5-6*00(477.7)		TRBJ2-1*00(230)		550|563|586|0|13||65.0		24|42|70|27|45||90.0												TGTGCCAGCAGCTCGCCAATCACACCTTACAATGAGCAGTTCTTC	36								CASSSPITPYNEQFF		:::::::::0:-3:13:::::27:-4:45:::	TLML_1_	RNA
1720	CLONES_TRBTLML_1__FU16_TCR-JV_cDNA_13_GTACGCAA_merged_170000.txt	2541	4	0.000128808	TGTGCCAGCAGCTCAGCCGGGACTAGCATGGAGACCCAGTACTTC	EEEEEEEEEEEEEEEEEEEEEAEAEEEEEEEEEAEEEEEEEEEEE	TRBV7-3*00(509.3)	TRBD2*00(55)	TRBJ2-5*00(150)		540|553|577|0|13||65.0	14|25|48|16|27||55.0	25|40|68|30|45||75.0												TGTGCCAGCAGCTCAGCCGGGACTAGCATGGAGACCCAGTACTTC	32								CASSSAGTSMETQYF		:::::::::0:-4:13:16:2:-7:27:30:-5:45:::	TLML_1_	RNA
1721	CLONES_TRBTLML_1__FU16_TCR-JV_cDNA_13_GTACGCAA_merged_170000.txt	2542	4	0.000128808	TGTGCCAGCAGCTATCGACTAGCGGGAGGGGCTGAGCAGTTCTTC	EEEEEEEEEEEEEEEEEEEEEEEEEEEEEEEEEEEEEEEEEEEEE	TRBV7-8*00(285),TRBV7-2*00(253)	TRBD2*00(70)	TRBJ2-1*00(205)		567|580|604|0|13||65.0;580|593|617|0|13||65.0	18|32|48|16|30||70.0	29|42|70|32|45||65.0												TGTGCCAGCAGCTATCGACTAGCGGGAGGGGCTGAGCAGTTCTTC	36								CASSYRLAGGAEQFF		:::::::::0:-4:13:16:-2:0:30:32:-9:45:::	TLML_1_	RNA
1722	CLONES_TRBTLML_1__FU16_TCR-JV_cDNA_13_GTACGCAA_merged_170000.txt	2543	4	0.000128808	TGTGCCAGCAGCCTACTTAGTGGAGCCAAAAACATTCAGTACTTC	EEEEEEEEEEEEEEEEEEEEEEEEEEEEEEEEEEEEEEEEEEEEE	TRBV5-6*00(803.5)		TRBJ2-4*00(173)		550|562|586|0|12||60.0		20|42|70|23|45||110.0												TGTGCCAGCAGCCTACTTAGTGGAGCCAAAAACATTCAGTACTTC	36								CASSLLSGAKNIQYF		:::::::::0:-4:12:::::23:0:45:::	TLML_1_	RNA
1723	CLONES_TRBTLML_1__FU16_TCR-JV_cDNA_13_GTACGCAA_merged_170000.txt	2544	4	0.000128808	TGTGCCAGCAGCCTAGGGCTAGCGGACTCCTACGAGCAGTACTTC	EEEEEEEEEEEEEEEEEEEEEEEEEEEEEEEEEEEEEEEEEEEEE	TRBV7-9*00(164)		TRBJ2-7*00(235)		556|577|593|0|21|ST568CSC572G|73.0		20|39|67|26|45||95.0												TGTGCCAGCAGCCTAGGGCTAGCGGACTCCTACGAGCAGTACTTC	36								CASSLGLADSYEQYF		:::::::::0:4:21:::::26:0:45:::	TLML_1_	RNA
1724	CLONES_TRBTLML_1__FU16_TCR-JV_cDNA_13_GTACGCAA_merged_170000.txt	2545	4	0.000128808	TGTGCCAGCAGCCCTACTTCTGCGAACACCGGGGAGCTGTTTTTT	EEEEEEEEEEEEEEEEEEEEEEEEEEEEEEEEEEEEEEEEEEEEE	TRBV4-2*00(131)		TRBJ2-2*00(256)		537|550|574|0|13||65.0		19|43|71|21|45||120.0												TGTGCCAGCAGCCCTACTTCTGCGAACACCGGGGAGCTGTTTTTT	36								CASSPTSANTGELFF		:::::::::0:-4:13:::::21:1:45:::	TLML_1_	RNA
1725	CLONES_TRBTLML_1__FU16_TCR-JV_cDNA_13_GTACGCAA_merged_170000.txt	2546	4	0.000128808	TGTGCCAGCAGCCCCCGTGGGACAGGGGACGAGACCCAGTACTTC	EEEEEEEEEEEEEEEEEEEEEEEEEEEEEEEEEEEEEEEEEEEEE	TRBV13*00(155)	TRBD1*00(50)	TRBJ2-5*00(215)		567|579|604|0|12||60.0	12|22|36|18|28||50.0	25|40|68|30|45||75.0												TGTGCCAGCAGCCCCCGTGGGACAGGGGACGAGACCCAGTACTTC	36								CASSPRGTGDETQYF		:::::::::0:-5:12:18:0:-2:28:30:-5:45:::	TLML_1_	RNA
1726	CLONES_TRBTLML_1__FU16_TCR-JV_cDNA_13_GTACGCAA_merged_170000.txt	2547	4	0.000128808	TGTGCCAGCAGCCCCACTAGGCAGAGCACAGATACGCAGTATTTT	EEEEEEEEEEEEEEEEEEEEEEEEEEEEEEEEEEEEEEEEEEEEE	TRBV5-4*00(547.3),TRBV5-8*00(499.3)	TRBD2*00(25)	TRBJ2-3*00(245)		549|561|585|0|12||60.0;551|563|587|0|12||60.0	19|24|48|15|20||25.0	20|41|69|24|45||105.0												TGTGCCAGCAGCCCCACTAGGCAGAGCACAGATACGCAGTATTTT	36								CASSPTRQSTDTQYF		:::::::::0:-4:12:15:-3:-8:20:24:0:45:::	TLML_1_	RNA
1727	CLONES_TRBTLML_1__FU16_TCR-JV_cDNA_13_GTACGCAA_merged_170000.txt	2548	4	0.000128808	TGTGCCAGCAGCCCGGACAGGGGGCGTGTCGGGGAGCTGTTTTTT	EEEEEEEEEEEEEEEEEEEEEEEEEEEEEEEEEEEEEEEEEEEEE	TRBV7-3*00(684.7)	TRBD1*00(60)	TRBJ2-2*00(220)		540|552|577|0|12||60.0	13|25|36|14|26||60.0	27|43|71|29|45||80.0												TGTGCCAGCAGCCCGGACAGGGGGCGTGTCGGGGAGCTGTTTTTT	36								CASSPDRGRVGELFF		:::::::::0:-5:12:14:-1:1:26:29:-7:45:::	TLML_1_	RNA
1728	CLONES_TRBTLML_1__FU16_TCR-JV_cDNA_13_GTACGCAA_merged_170000.txt	2549	4	0.000128808	TGTGCCAGCAGCCCACTAGCGTCTAGCACAGATACGCAGTATTTT	EEEEEEEEEEEEEEEEEEEEEEEEEEEEEEEEEAAAAA???????	TRBV14*00(729)	TRBD2*00(35)	TRBJ2-3*00(80)		516|529|553|0|13||65.0	19|26|48|14|21||35.0	18|41|69|22|45||115.0												TGTGCCAGCAGCCCACTAGCGTCTAGCACAGATACGCAGTATTTT	30								CASSPLASSTDTQYF		:::::::::0:-4:13:14:-3:-6:21:22:2:45:::	TLML_1_	RNA
1729	CLONES_TRBTLML_1__FU16_TCR-JV_cDNA_13_GTACGCAA_merged_170000.txt	2550	4	0.000128808	TGTGCCAGCAGCCCAGGCGGGTCTTTCTACAATGAGCAGTTCTTC	EEEEEEEEEEEEAEEEEEEEEEEEEEEEEEEEEEEEEEEEEEEEE	TRBV9*00(641)	TRBD2*00(25)	TRBJ2-1*00(235)		559|571|595|0|12||60.0	23|28|48|16|21||25.0	23|42|70|26|45||95.0												TGTGCCAGCAGCCCAGGCGGGTCTTTCTACAATGAGCAGTTCTTC	32								CASSPGGSFYNEQFF		:::::::::0:-4:12:16:-7:-4:21:26:-3:45:::	TLML_1_	RNA
1730	CLONES_TRBTLML_1__FU16_TCR-JV_cDNA_13_GTACGCAA_merged_170000.txt	2551	4	0.000128808	TGTGCCAGCAGCCGCCCTTTTTCTGGGGCCAACGTCCTGACTTTC	EEEEEEEEEEEEEEEEEEEEEEEEEEEEEEEEEEEEEEEEEEEEE	TRBV7-9*00(435)	TRBD1*00(25),TRBD2*00(25)	TRBJ2-6*00(249.3)		556|568|593|0|12||60.0	23|28|36|12|17||25.0;31|36|48|13|18||25.0	21|45|73|21|45||120.0												TGTGCCAGCAGCCGCCCTTTTTCTGGGGCCAACGTCCTGACTTTC	36								CASSRPFSGANVLTF		:::::::::0:-5:12:12:-11:4:17:21:-1:45:::	TLML_1_	RNA
1731	CLONES_TRBTLML_1__FU16_TCR-JV_cDNA_13_GTACGCAA_merged_170000.txt	2552	4	0.000128808	TGTGCCAGCAGCCGCCCGGAGGAGTTAAGGTTTGGCTACACCTTC	EEEEEEEEEEEEEEEEEEEEEEEEEEEEEEEEEEEEEEEEEEEEE	TRBV5-5*00(515),TRBV5-6*00(467)	TRBD1*00(25),TRBD2*00(25)	TRBJ1-2*00(205)		549|561|585|0|12||60.0;550|562|586|0|12||60.0	9|14|36|14|19||25.0;13|18|48|14|19||25.0	27|40|68|32|45||65.0												TGTGCCAGCAGCCGCCCGGAGGAGTTAAGGTTTGGCTACACCTTC	36								CASSRPEELRFGYTF		:::::::::0:-4:12:14:3:-10:19:32:-7:45:::	TLML_1_	RNA
1732	CLONES_TRBTLML_1__FU16_TCR-JV_cDNA_13_GTACGCAA_merged_170000.txt	2553	4	0.000128808	TGTGCCAGCAGCCGCGGCAGGGGGGTTCGAGAGACCCAGTACTTC	EEEEEEEEEEEEEEEEEEEEEEEEEEEEEEEEEEEEEEEEEEEEE	TRBV7-2*00(433.3)	TRBD1*00(35)	TRBJ2-5*00(214.7)		580|592|617|0|12||60.0	16|23|36|17|24||35.0	24|40|68|29|45||80.0												TGTGCCAGCAGCCGCGGCAGGGGGGTTCGAGAGACCCAGTACTTC	36								CASSRGRGVRETQYF		:::::::::0:-5:12:17:-4:-1:24:29:-4:45:::	TLML_1_	RNA
1733	CLONES_TRBTLML_1__FU16_TCR-JV_cDNA_13_GTACGCAA_merged_170000.txt	2554	4	0.000128808	TGTGCCAGCAGCCATCCCGGACTAAATACCGGGGAGCTGTTTTTT	EEEEEEEEEEEEEEEEEEEEEEEEEEEEEEEEEEEEEEEEEEEEE	TRBV3-1*00(600),TRBV3-2*00(536)	TRBD1*00(30),TRBD2*00(30)	TRBJ2-2*00(125)		543|557|580|0|14||70.0;543|557|580|0|14||70.0	8|14|36|14|20||30.0;12|18|48|14|20||30.0	25|43|71|27|45||90.0												TGTGCCAGCAGCCATCCCGGACTAAATACCGGGGAGCTGTTTTTT	36								CASSHPGLNTGELFF		:::::::::0:-3:14:14:4:-10:20:27:-5:45:::	TLML_1_	RNA
1734	CLONES_TRBTLML_1__FU16_TCR-JV_cDNA_13_GTACGCAA_merged_170000.txt	2555	4	0.000128808	TGTGCCAGCAGCCATGGGACTTTTGCTAACACTGAAGCTTTCTTT	EEEEEEEEEEEEEEEEEEEEEEEEEEEEEEEEEEEEEEEEEEEEE	TRBV9*00(411)	TRBD2*00(30)	TRBJ1-1*00(230)		559|571|595|0|12||60.0	16|22|48|15|21||30.0	22|40|68|27|45||90.0												TGTGCCAGCAGCCATGGGACTTTTGCTAACACTGAAGCTTTCTTT	36								CASSHGTFANTEAFF		:::::::::0:-4:12:15:0:-10:21:27:-2:45:::	TLML_1_	RNA
1735	CLONES_TRBTLML_1__FU16_TCR-JV_cDNA_13_GTACGCAA_merged_170000.txt	2556	4	0.000128808	TGTGCCAGCAGCCAGGGGACTAGCGGCATCGGTGAGCAGTTCTTC	EEEEEEEEEEEEEEEEEEEEEEEEEEEEEEEEEEEEEEEEEEEEE	TRBV7-3*00(207.8)	TRBD2*00(55)	TRBJ2-1*00(205)		540|552|577|0|12||60.0	16|27|48|15|26||55.0	29|42|70|32|45||65.0												TGTGCCAGCAGCCAGGGGACTAGCGGCATCGGTGAGCAGTTCTTC	36								CASSQGTSGIGEQFF		:::::::::0:-5:12:15:0:-5:26:32:-9:45:::	TLML_1_	RNA
1736	CLONES_TRBTLML_1__FU16_TCR-JV_cDNA_13_GTACGCAA_merged_170000.txt	2557	4	0.000128808	TGTGCCAGCAGCCAACTAGCGGGGTCCTACAATGAGCAGTTCTTC	EEEEEEEEEEEEEEEEEEEEEEEEEEEEEEEEEEEEEEEEEEEEE	TRBV11-2*00(675)	TRBD2*00(45)	TRBJ2-1*00(185)		522|534|559|0|12||60.0	19|28|48|14|23||45.0	21|42|70|24|45||105.0												TGTGCCAGCAGCCAACTAGCGGGGTCCTACAATGAGCAGTTCTTC	36								CASSQLAGSYNEQFF		:::::::::0:-5:12:14:-3:-4:23:24:-1:45:::	TLML_1_	RNA
1737	CLONES_TRBTLML_1__FU16_TCR-JV_cDNA_13_GTACGCAA_merged_170000.txt	2558	4	0.000128808	TGTGCCAGCAGCCAAGTTTTTGGCGGGAGCGAGACCCAGTACTTC	EEEEEEEEEEEEEEEEEEEEEEEEEEEEEEEEEEEEEEEEEEEEE	TRBV14*00(193)	TRBD2*00(25)	TRBJ2-5*00(215)		516|540|553|0|24|SA532TSC534T|88.0	25|30|48|24|29||25.0	25|40|68|30|45||75.0												TGTGCCAGCAGCCAAGTTTTTGGCGGGAGCGAGACCCAGTACTTC	36								CASSQVFGGSETQYF		:::::::::0:7:24:24:-9:-2:29:30:-5:45:::	TLML_1_	RNA
1738	CLONES_TRBTLML_1__FU16_TCR-JV_cDNA_13_GTACGCAA_merged_170000.txt	2559	4	0.000128808	TGTGCCAGCAGCCAAGTGCCGGGGGCAGCCGGGGAGCTGTTTTTT	EEEEEEEEEEEEEEEEEEEEEEEEEEEEEEEEEEEEEEEEEEEEE	TRBV3-1*00(864)	TRBD1*00(30)	TRBJ2-2*00(176)		543|559|580|0|16||80.0	18|24|36|20|26||30.0	26|43|71|28|45||85.0												TGTGCCAGCAGCCAAGTGCCGGGGGCAGCCGGGGAGCTGTTTTTT	36								CASSQVPGAAGELFF		:::::::::0:-1:16:20:-6:0:26:28:-6:45:::	TLML_1_	RNA
1739	CLONES_TRBTLML_1__FU16_TCR-JV_cDNA_13_GTACGCAA_merged_170000.txt	2560	4	0.000128808	TGTGCCAGCAGCCAAGATTGGGGGGCTGGAAACACCATATATTTT	EEEEEEEEEEEEEEEEEEEEEEEEEEEEEEEEEEEEEEEEEEEEE	TRBV3-1*00(820)	TRBD1*00(25)	TRBJ1-3*00(240)		543|561|580|0|18||90.0	18|23|36|19|24||25.0	22|42|70|25|45||100.0												TGTGCCAGCAGCCAAGATTGGGGGGCTGGAAACACCATATATTTT	36								CASSQDWGAGNTIYF		:::::::::0:1:18:19:-6:-1:24:25:-2:45:::	TLML_1_	RNA
1740	CLONES_TRBTLML_1__FU16_TCR-JV_cDNA_13_GTACGCAA_merged_170000.txt	2561	4	0.000128808	TGTGCCAGCAGCCAAAGTTTCGACGGGGTTTGGATAGCTTTCTTT	EEEEEEEEEEEEEEEEEEEEEEEEEEEEEEEEEEEEEEEEEEEEE	TRBV3-1*00(320),TRBV3-2*00(320)		TRBJ1-1*00(190)		543|558|580|0|15||75.0;543|558|580|0|15||75.0		30|40|68|35|45||50.0												TGTGCCAGCAGCCAAAGTTTCGACGGGGTTTGGATAGCTTTCTTT	36								CASSQSFDGVWIAFF		:::::::::0:-2:15:::::35:-10:45:::	TLML_1_	RNA
1741	CLONES_TRBTLML_1__FU16_TCR-JV_cDNA_13_GTACGCAA_merged_170000.txt	2562	4	0.000128808	TGTGCCAGCAGCGTACAACCGGGACGGAACTATGGCTACACCTTC	EEEEEEEEEEEEEEEEEEEEEEEEEEEEEEEEEEEEEEEEEEEEE	TRBV13*00(160)	TRBD1*00(35),TRBD2*00(35)	TRBJ1-2*00(230)		567|579|604|0|12||60.0	10|17|36|18|25||35.0;14|21|48|18|25||35.0	22|40|68|27|45||90.0												TGTGCCAGCAGCGTACAACCGGGACGGAACTATGGCTACACCTTC	36								CASSVQPGRNYGYTF		:::::::::0:-5:12:18:2:-7:25:27:-2:45:::	TLML_1_	RNA
1742	CLONES_TRBTLML_1__FU16_TCR-JV_cDNA_13_GTACGCAA_merged_170000.txt	2563	4	0.000128808	TGTGCCAGCAGCGTAGCAGGCGGGATCGGGGAGACCCAGTACTTC	EEEEEEEEEEEEEEEEEEEEEEEEEEEEEEEEEEEEEEEEEEEEE	TRBV9*00(595)	TRBD2*00(30)	TRBJ2-5*00(215)		559|576|595|0|17||85.0	23|29|48|19|25||30.0	25|40|68|30|45||75.0												TGTGCCAGCAGCGTAGCAGGCGGGATCGGGGAGACCCAGTACTTC	36								CASSVAGGIGETQYF		:::::::::0:1:17:19:-7:-3:25:30:-5:45:::	TLML_1_	RNA
1743	CLONES_TRBTLML_1__FU16_TCR-JV_cDNA_13_GTACGCAA_merged_170000.txt	2564	4	0.000128808	TGTGCCAGCAGCGTAGGAGGAGTTTCCTACAATGAGCAGTTCTTC	EEEEEEEEEEEEEEEEEEEEEEEEEEEEEEEEEEEEEEEEEEEEE	TRBV9*00(390)		TRBJ2-1*00(245)		559|575|595|0|16||80.0		21|42|70|24|45||105.0												TGTGCCAGCAGCGTAGGAGGAGTTTCCTACAATGAGCAGTTCTTC	36								CASSVGGVSYNEQFF		:::::::::0:0:16:::::24:-1:45:::	TLML_1_	RNA
1744	CLONES_TRBTLML_1__FU16_TCR-JV_cDNA_13_GTACGCAA_merged_170000.txt	2565	4	0.000128808	TGTGCCAGCAGCGTAACAGGGGTTTCCTACAATGAGCAGTTCTTC	EEEEEEEEEEEEEEEEEEEEEEEEEEEEEEEEEEEEEEEEEEEEE	TRBV6-6*00(451.3)	TRBD1*00(35)	TRBJ2-1*00(215)		516|527|553|0|11||55.0	15|22|36|15|22||35.0	21|42|70|24|45||105.0												TGTGCCAGCAGCGTAACAGGGGTTTCCTACAATGAGCAGTTCTTC	36								CASSVTGVSYNEQFF		:::::::::0:-6:11:15:-3:-2:22:24:-1:45:::	TLML_1_	RNA
1745	CLONES_TRBTLML_1__FU16_TCR-JV_cDNA_13_GTACGCAA_merged_170000.txt	2566	4	0.000128808	TGTGCCAGCAGCGCTGACTTAAGCTCCTACAATGAGCAGTTCTTC	EEEEEEEEEEEEEEEEEEEEEEEEEEEEEEEEEEEEEEEEEEEEE	TRBV7-3*00(446)		TRBJ2-1*00(260)		540|552|577|0|12||60.0		18|42|70|21|45||120.0												TGTGCCAGCAGCGCTGACTTAAGCTCCTACAATGAGCAGTTCTTC	36								CASSADLSSYNEQFF		:::::::::0:-5:12:::::21:2:45:::	TLML_1_	RNA
1746	CLONES_TRBTLML_1__FU16_TCR-JV_cDNA_13_GTACGCAA_merged_170000.txt	2567	4	0.000128808	TGTGCCAGCAGCGCCGGGACAGGGGAGGCTGAAAAACTGTTTTTT	EEEEEEEEEEEEEEEEEEEEEEEEEEEEEEEEEEEEEEEEEEEEE	TRBV5-4*00(165),TRBV4-2*00(149),TRBV5-8*00(149)	TRBD1*00(60)	TRBJ1-4*00(220)		549|561|585|0|12||60.0;537|549|574|0|12||60.0;551|563|587|0|12||60.0	10|22|36|13|25||60.0	27|43|71|29|45||80.0												TGTGCCAGCAGCGCCGGGACAGGGGAGGCTGAAAAACTGTTTTTT	36								CASSAGTGEAEKLFF		:::::::::0:-4:12:13:2:-2:25:29:-7:45:::	TLML_1_	RNA
1747	CLONES_TRBTLML_1__FU16_TCR-JV_cDNA_13_GTACGCAA_merged_170000.txt	2568	4	0.000128808	TGTGCCAGCAGCGGAGGGTCCAGGTATAATTCACCCCTCCACTTT	EEEEEEEEEEEEEEEEEEEEEEEEEEEEEEEEEEEEEEEEEEEEE	TRBV9*00(485)	TRBD2*00(25)	TRBJ1-6*00(229)		559|572|595|0|13||65.0	27|32|48|13|18||25.0	24|45|73|24|45||105.0												TGTGCCAGCAGCGGAGGGTCCAGGTATAATTCACCCCTCCACTTT	36								CASSGGSRYNSPLHF		:::::::::0:-3:13:13:-11:0:18:24:-4:45:::	TLML_1_	RNA
1748	CLONES_TRBTLML_1__FU16_TCR-JV_cDNA_13_GTACGCAA_merged_170000.txt	2569	4	0.000128808	TGTGCCAGCAGCGATAGGACAGGGAGCTCCTACGAGCAGTACTTC	EEEEEEEEEEEEEEEEEEEEEEEEEEEEEEEEEEEEEEEEEEEEE	TRBV27*00(151)	TRBD1*00(30)	TRBJ2-7*00(255)		556|567|593|0|11||55.0	13|19|36|16|22||30.0	16|39|67|22|45||115.0												TGTGCCAGCAGCGATAGGACAGGGAGCTCCTACGAGCAGTACTTC	36								CASSDRTGSSYEQYF		:::::::::0:-6:11:16:-1:-5:22:22:4:45:::	TLML_1_	RNA
1749	CLONES_TRBTLML_1__FU16_TCR-JV_cDNA_13_GTACGCAA_merged_170000.txt	2570	4	0.000128808	TGTGCCAGCAGCATGACTAGCGGAAGCTCCTACGAGCAGTACTTC	EEEEEEEEEEEEEEEEEEEEEEEEEEEEEEEEEEEEEEEEEEAAA	TRBV7-2*00(834)	TRBD2*00(45)	TRBJ2-7*00(115)		580|592|617|0|12||60.0	18|27|48|14|23||45.0	18|39|67|24|45||105.0												TGTGCCAGCAGCATGACTAGCGGAAGCTCCTACGAGCAGTACTTC	32								CASSMTSGSSYEQYF		:::::::::0:-5:12:14:-2:-5:23:24:2:45:::	TLML_1_	RNA
1750	CLONES_TRBTLML_1__FU16_TCR-JV_cDNA_13_GTACGCAA_merged_170000.txt	2571	4	0.000128808	TGTGCCAGCAGCACTGGAGAAGGGTACTACTATGGCTACACCTTC	EEEEEEEEEEEEEEEEEEEEEEEEEEEEEEEEEEEEEEEEEEEEE	TRBV13*00(555)		TRBJ1-2*00(225)		567|579|604|0|12||60.0		23|40|68|28|45||85.0												TGTGCCAGCAGCACTGGAGAAGGGTACTACTATGGCTACACCTTC	36								CASSTGEGYYYGYTF		:::::::::0:-5:12:::::28:-3:45:::	TLML_1_	RNA
1751	CLONES_TRBTLML_1__FU16_TCR-JV_cDNA_13_GTACGCAA_merged_170000.txt	2572	4	0.000128808	TGTGCCAGCAGCACAAGCGGGATACCCTCCTACGAGCAGTACTTC	EEEEEEEEEEEEEEEEEEEEEEEEEEEEEEEEEEEEEEEEEEEEE	TRBV6-5*00(276),TRBV6-1*00(244),TRBV6-8*00(244)	TRBD2*00(35)	TRBJ2-7*00(235)		519|530|556|0|11||55.0;516|527|553|0|11||55.0;512|523|549|0|11||55.0	22|29|48|15|22||35.0	20|39|67|26|45||95.0												TGTGCCAGCAGCACAAGCGGGATACCCTCCTACGAGCAGTACTTC	36								CASSTSGIPSYEQYF		:::::::::0:-6:11:15:-6:-3:22:26:0:45:::	TLML_1_	RNA
1752	CLONES_TRBTLML_1__FU16_TCR-JV_cDNA_13_GTACGCAA_merged_170000.txt	2573	4	0.000128808	TGTGCCAGCAGCAACTTAGCGACAGCTAACTATGGCTACACCTTC	EEEEEEEEEEEEEEEEEEEEEEEEEEEEEEEEEEEEEEEEEEEEE	TRBV4-2*00(300),TRBV4-3*00(284)	TRBD2*00(25)	TRBJ1-2*00(250)		537|549|574|0|12||60.0;537|549|574|0|12|SC539T|44.0	21|26|48|16|21||25.0	18|40|68|23|45||110.0												TGTGCCAGCAGCAACTTAGCGACAGCTAACTATGGCTACACCTTC	36								CASSNLATANYGYTF		:::::::::0:-5:12:16:-5:-6:21:23:2:45:::	TLML_1_	RNA
1753	CLONES_TRBTLML_1__FU16_TCR-JV_cDNA_13_GTACGCAA_merged_170000.txt	2574	4	0.000128808	TGTGCCAGCAGGCCCGGGACTAGCCGCTCCTACGAGCAGTACTTC	EEEEEEEEEEEEEEEEEEEEEEEEEEEEEEEEEEEEEEEEEEEEE	TRBV2*00(570)	TRBD2*00(60)	TRBJ2-7*00(234.7)		518|529|555|0|11||55.0	13|25|48|12|24||60.0	19|39|67|25|45||100.0												TGTGCCAGCAGGCCCGGGACTAGCCGCTCCTACGAGCAGTACTTC	36								CASRPGTSRSYEQYF		:::::::::0:-6:11:12:3:-7:24:25:1:45:::	TLML_1_	RNA
1754	CLONES_TRBTLML_1__FU16_TCR-JV_cDNA_13_GTACGCAA_merged_170000.txt	2575	4	0.000128808	TGTGCCAGCAGGCCCGACGGCTCTAGCAACACTGAAGCTTTCTTT	EEEEEEEEEEEEEEEEEEEEEEEEEEEEEEEEEEEEEEEEEEEEE	TRBV7-2*00(464)	TRBD2*00(25)	TRBJ1-1*00(230)		580|591|617|0|11||55.0	20|25|48|22|27||25.0	22|40|68|27|45||90.0												TGTGCCAGCAGGCCCGACGGCTCTAGCAACACTGAAGCTTTCTTT	36								CASRPDGSSNTEAFF		:::::::::0:-6:11:22:-4:-7:27:27:-2:45:::	TLML_1_	RNA
1755	CLONES_TRBTLML_1__FU16_TCR-JV_cDNA_13_GTACGCAA_merged_170000.txt	2576	4	0.000128808	TGTGCCAGCAGGCCGGACAGTGCAACTAATGAAAAACTGTTTTTT	EEEEEEEEEEEEEEEEEEEEEEEEEEEEEEEEEEEEEEEEEEEEE	TRBV5-5*00(385),TRBV5-6*00(369),TRBV5-7*00(353)	TRBD1*00(30)	TRBJ1-4*00(265)		549|560|585|0|11||55.0;550|561|586|0|11||55.0;551|562|587|0|11||55.0	13|19|36|14|20||30.0	18|43|71|20|45||125.0												TGTGCCAGCAGGCCGGACAGTGCAACTAATGAAAAACTGTTTTTT	36								CASRPDSATNEKLFF		:::::::::0:-5:11:14:-1:-5:20:20:2:45:::	TLML_1_	RNA
1756	CLONES_TRBTLML_1__FU16_TCR-JV_cDNA_13_GTACGCAA_merged_170000.txt	2577	4	0.000128808	TGTGCCAGCAGATCCGACAGGGGGCCTTACAATGAGCAGTTCTTC	EEEEEEEEEEEEEEEEEEEEEEEEEEEEEEEEEEEEEEEEEEEEE	TRBV7-9*00(444)	TRBD1*00(50)	TRBJ2-1*00(204)		556|567|593|0|11||55.0	14|24|36|15|25||50.0	24|42|70|27|45||90.0												TGTGCCAGCAGATCCGACAGGGGGCCTTACAATGAGCAGTTCTTC	36								CASRSDRGPYNEQFF		:::::::::0:-6:11:15:-2:0:25:27:-4:45:::	TLML_1_	RNA
1757	CLONES_TRBTLML_1__FU16_TCR-JV_cDNA_13_GTACGCAA_merged_170000.txt	2578	4	0.000128808	TGTGCCAGCAGATACCGGGGCCGAGGAACCTACGAGCAGTACTTC	EEEEEEEEEEEEEEEEEEEEEEEEEEEEEEEEEEEEEEEEEEEEE	TRBV27*00(106.5)	TRBD1*00(25),TRBD2*00(25)	TRBJ2-7*00(225)		556|567|593|0|11||55.0	10|15|36|14|19||25.0;14|19|48|14|19||25.0	22|39|67|28|45||85.0												TGTGCCAGCAGATACCGGGGCCGAGGAACCTACGAGCAGTACTTC	36								CASRYRGRGTYEQYF		:::::::::0:-6:11:14:2:-9:19:28:-2:45:::	TLML_1_	RNA
1758	CLONES_TRBTLML_1__FU16_TCR-JV_cDNA_13_GTACGCAA_merged_170000.txt	2579	4	0.000128808	TGTGCCAGCAGACTGACAGGGAGCGCCTACAATGAGCAGTTCTTC	EEEEEEEEEEEEEEEEEEEEEEEEEEEEEEEEEEEEEEEEEEEEE	TRBV3-1*00(550),TRBV3-2*00(502)	TRBD1*00(25)	TRBJ2-1*00(254)		543|554|580|0|11||55.0;543|554|580|0|11||55.0	14|19|36|14|19||25.0	16|42|70|19|45|ST21G|114.0												TGTGCCAGCAGACTGACAGGGAGCGCCTACAATGAGCAGTTCTTC	36								CASRLTGSAYNEQFF		:::::::::0:-6:11:14:-2:-5:19:19:4:45:::	TLML_1_	RNA
1759	CLONES_TRBTLML_1__FU16_TCR-JV_cDNA_13_GTACGCAA_merged_170000.txt	2580	4	0.000128808	TGTGCCAGCAGACCTCGGACGGCCCTCTCCTACGAGCAGTACTTC	EEEEEEEEEEEEEEEEEEEEEEEEEEEEEEEEEEEEEEEEEEEEE	TRBV13*00(125),TRBV2*00(109)	TRBD2*00(34)	TRBJ2-7*00(235)		567|578|604|0|11||55.0;518|529|555|0|11||55.0	26|36|48|16|26|SG29C|34.0	20|39|67|26|45||95.0												TGTGCCAGCAGACCTCGGACGGCCCTCTCCTACGAGCAGTACTTC	36								CASRPRTALSYEQYF		:::::::::0:-6:11:16:-10:4:26:26:0:45:::	TLML_1_	RNA
1760	CLONES_TRBTLML_1__FU16_TCR-JV_cDNA_13_GTACGCAA_merged_170000.txt	2581	4	0.000128808	TGTGCCAGCAGACGTACCCAGGGAAGCGTTCAGCCCCAGCATTTT	EEEEEEEEEEEEEEEEEEEEEEEEEEEEEEEEEEEEEEEEEEEEE	TRBV12-3*00(549.5),TRBV12-4*00(549.5)	TRBD1*00(25)	TRBJ1-5*00(207.3)		530|541|567|0|11||55.0;530|541|567|0|11||55.0	16|21|36|18|23||25.0	26|42|70|29|45||80.0												TGTGCCAGCAGACGTACCCAGGGAAGCGTTCAGCCCCAGCATTTT	36								CASRRTQGSVQPQHF		:::::::::0:-6:11:18:-4:-3:23:29:-6:45:::	TLML_1_	RNA
1761	CLONES_TRBTLML_1__FU16_TCR-JV_cDNA_13_GTACGCAA_merged_170000.txt	2582	4	0.000128808	TGTGCCAGCAGACGCGCACAGGAGGGGCGAGAGACCCAGTACTTC	EEAEEEEEEEEEEEEEEEEEEEEEEEAEEEEEEEEEEEEEEEEEE	TRBV28*00(955)	TRBD1*00(30),TRBD2*00(30)	TRBJ2-5*00(220)		564|575|601|0|11||55.0	19|25|36|23|29||30.0;26|32|48|20|26||30.0	24|40|68|29|45||80.0												TGTGCCAGCAGACGCGCACAGGAGGGGCGAGAGACCCAGTACTTC	32								CASRRAQEGRETQYF		:::::::::0:-6:11:23:-7:1:29:29:-4:45:::	TLML_1_	RNA
1762	CLONES_TRBTLML_1__FU16_TCR-JV_cDNA_13_GTACGCAA_merged_170000.txt	2583	4	0.000128808	TGTGCCAGCAGAGGACTAGCGGGCCGCGGAGATGAGCAGTTCTTC	EEEEEEEEEEEEEEEEEEEEEEEEEEEEEEEEEEEEEEEEEEEEE	TRBV2*00(525)	TRBD2*00(55)	TRBJ2-1*00(210)		518|529|555|0|11||55.0	17|28|48|12|23||55.0	28|42|70|31|45||70.0												TGTGCCAGCAGAGGACTAGCGGGCCGCGGAGATGAGCAGTTCTTC	36								CASRGLAGRGDEQFF		:::::::::0:-6:11:12:-1:-4:23:31:-8:45:::	TLML_1_	RNA
1763	CLONES_TRBTLML_1__FU16_TCR-JV_cDNA_13_GTACGCAA_merged_170000.txt	2584	4	0.000128808	TGTGCCAGCAGAGACGACAGGGATGCCCAAGAGACCCAGTACTTC	EEEEEEEEEEEEEEEEEEEEEEEEEEEEEEEEEEEEEEEEEEEEE	TRBV7-2*00(1096)	TRBD1*00(35)	TRBJ2-5*00(190)		580|591|617|0|11||55.0	14|21|36|15|22||35.0	21|40|68|26|45||95.0												TGTGCCAGCAGAGACGACAGGGATGCCCAAGAGACCCAGTACTTC	36								CASRDDRDAQETQYF		:::::::::0:-6:11:15:-2:-3:22:26:-1:45:::	TLML_1_	RNA
1764	CLONES_TRBTLML_1__FU16_TCR-JV_cDNA_13_GTACGCAA_merged_170000.txt	2585	4	0.000128808	TGTGCCAGCAGAAGGGAAGCGGGAGGGCAGAATGAGCAGTTCTTC	EEEEEEEEEEEEEEEEEEEEEEEEEEEEEEEEEEEEEEEEEEEEE	TRBV7-2*00(381)	TRBD2*00(55)	TRBJ2-1*00(215)		580|591|617|0|11||55.0	22|33|48|17|28||55.0	27|42|70|30|45||75.0												TGTGCCAGCAGAAGGGAAGCGGGAGGGCAGAATGAGCAGTTCTTC	36								CASRREAGGQNEQFF		:::::::::0:-6:11:17:-6:1:28:30:-7:45:::	TLML_1_	RNA
1765	CLONES_TRBTLML_1__FU16_TCR-JV_cDNA_13_GTACGCAA_merged_170000.txt	2586	4	0.000128808	TGTGCCAGCAATCCGACTAGCGGACGCACAGATACGCAGTATTTT	EEEEEEEEEEEEEEEEEEEEEEEEEEEEEEEEEEEEEEEEEEEEE	TRBV5-4*00(155)	TRBD2*00(45)	TRBJ2-3*00(240)		549|559|585|0|10||50.0	18|27|48|14|23||45.0	21|41|69|25|45||100.0												TGTGCCAGCAATCCGACTAGCGGACGCACAGATACGCAGTATTTT	36								CASNPTSGRTDTQYF		:::::::::0:-6:10:14:-2:-5:23:25:-1:45:::	TLML_1_	RNA
1766	CLONES_TRBTLML_1__FU16_TCR-JV_cDNA_13_GTACGCAA_merged_170000.txt	2587	4	0.000128808	TGTGCCAGCAAAGGGTTGGTAGCCCTCGTTGATACGCAGTATTTT	EEEEEEEEEEEEEEEEEEEEEEEEEEEEEEEEEEEEEEEEEEEEE	TRBV2*00(385)	TRBD2*00(30)	TRBJ2-3*00(215)		518|528|555|0|10||50.0	31|37|48|21|27||30.0	26|41|69|30|45||75.0												TGTGCCAGCAAAGGGTTGGTAGCCCTCGTTGATACGCAGTATTTT	36								CASKGLVALVDTQYF		:::::::::0:-7:10:21:-15:5:27:30:-6:45:::	TLML_1_	RNA
1767	CLONES_TRBTLML_1__FU16_TCR-JV_cDNA_13_GTACGCAA_merged_170000.txt	2603	4	0.000128808	TGCGCCAGCTCCACGGCGGGAGGAACCTACAATGAGCAGTTCTTC	EEEEEEEEEEEEEEEEEEEEEEEEEEEEEEEEEEEEEEEEEEEEE	TRBV4-1*00(301)	TRBD2*00(40)	TRBJ2-1*00(240)		537|546|574|0|9||45.0	23|31|48|15|23||40.0	22|42|70|25|45||100.0												TGCGCCAGCTCCACGGCGGGAGGAACCTACAATGAGCAGTTCTTC	36								CASSTAGGTYNEQFF		:::::::::0:-8:9:15:-7:-1:23:25:-2:45:::	TLML_1_	RNA
1768	CLONES_TRBTLML_1__FU16_TCR-JV_cDNA_13_GTACGCAA_merged_170000.txt	2604	4	0.000128808	TGCGCCAGCGGGCCATCGGGACTAGCTATGTATGAGCAGTTCTTC	EEEEEEEEEEEEEEEEEEEEEEEEEEEEEEEEEEEEEEEEEEEEE	TRBV10-2*00(165)	TRBD2*00(50)	TRBJ2-1*00(210)		533|542|570|0|9||45.0	15|25|48|16|26||50.0	28|42|70|31|45||70.0												TGCGCCAGCGGGCCATCGGGACTAGCTATGTATGAGCAGTTCTTC	36								CASGPSGLAMYEQFF		:::::::::0:-8:9:16:1:-7:26:31:-8:45:::	TLML_1_	RNA
1769	CLONES_TRBTLML_1__FU16_TCR-JV_cDNA_13_GTACGCAA_merged_170000.txt	2605	4	0.000128808	TGCGCCAGCAGCTTTTCCGGGACTAGCGTGGAGACCCAGTACTTC	EEEEEEEEEEEEEEEEEEEEEEEEEEEEEEEEEEEEEEEEEAAAA	TRBV5-1*00(1146)	TRBD2*00(60)	TRBJ2-5*00(80)		554|568|590|0|14||70.0	14|26|48|16|28||60.0	25|40|68|30|45||75.0												TGCGCCAGCAGCTTTTCCGGGACTAGCGTGGAGACCCAGTACTTC	32								CASSFSGTSVETQYF		:::::::::0:-2:14:16:2:-6:28:30:-5:45:::	TLML_1_	RNA
1770	CLONES_TRBTLML_1__FU16_TCR-JV_cDNA_13_GTACGCAA_merged_170000.txt	2606	4	0.000128808	TGCGCCAGCAGCTTTAACCAGGGGGGATACAATGAGCAGTTCTTC	EEEEEEEEEEEEEEEEEEEEEEEEEEEEEEEEEEEEEEEEEEEEE	TRBV5-1*00(200)	TRBD1*00(35)	TRBJ2-1*00(230)		554|568|590|0|14||70.0	16|23|36|18|25||35.0	24|42|70|27|45||90.0												TGCGCCAGCAGCTTTAACCAGGGGGGATACAATGAGCAGTTCTTC	36								CASSFNQGGYNEQFF		:::::::::0:-2:14:18:-4:-1:25:27:-4:45:::	TLML_1_	RNA
1771	CLONES_TRBTLML_1__FU16_TCR-JV_cDNA_13_GTACGCAA_merged_170000.txt	2607	4	0.000128808	TGCGCCAGCAGCTTGGACGGGAGCTCCTACAATGAGCAGTTCTTC	EEEEEEEEEEEEEEEEEEEEEEEEEEEEEEEEEEEEEEEEEEEEE	TRBV5-1*00(446)		TRBJ2-1*00(266)		554|570|590|0|16||80.0		16|42|70|19|45||130.0												TGCGCCAGCAGCTTGGACGGGAGCTCCTACAATGAGCAGTTCTTC	36								CASSLDGSSYNEQFF		:::::::::0:0:16:::::19:4:45:::	TLML_1_	RNA
1772	CLONES_TRBTLML_1__FU16_TCR-JV_cDNA_13_GTACGCAA_merged_170000.txt	2608	4	0.000128808	TGCGCCAGCAGCTTGGAGGCAGGCTCGAACACTGAAGCTTTCTTT	EEEEEEEEEEEEEEEEEEEEEEEEEEEEEEEEEEEEEEEEEEEEE	TRBV5-1*00(577.5)		TRBJ1-1*00(235)		554|570|590|0|16||80.0		21|40|68|26|45||95.0												TGCGCCAGCAGCTTGGAGGCAGGCTCGAACACTGAAGCTTTCTTT	36								CASSLEAGSNTEAFF		:::::::::0:0:16:::::26:-1:45:::	TLML_1_	RNA
1773	CLONES_TRBTLML_1__FU16_TCR-JV_cDNA_13_GTACGCAA_merged_170000.txt	2609	4	0.000128808	TGCGCCAGCAGCTTGGAGGGACAGGGGATCCAGCCCCAGCATTTT	EEEEEEEEEEEEEEEEEEEEEEEEEEEEEEEEEEEEEEEEEEEEE	TRBV5-1*00(185)	TRBD1*00(50)	TRBJ1-5*00(215)		554|570|590|0|16||80.0	12|22|36|17|27||50.0	27|42|70|30|45||75.0												TGCGCCAGCAGCTTGGAGGGACAGGGGATCCAGCCCCAGCATTTT	36								CASSLEGQGIQPQHF		:::::::::0:0:16:17:0:-2:27:30:-7:45:::	TLML_1_	RNA
1774	CLONES_TRBTLML_1__FU16_TCR-JV_cDNA_13_GTACGCAA_merged_170000.txt	2610	4	0.000128808	TGCGCCAGCAGCTTGGAGATAGGGCCGAGGGAGACCCAGTACTTC	EEEEEEEEEEEEEEEEEEEEEEEEEEEEEEEEEEEEEEEEEEEEA	TRBV5-1*00(1113)	TRBD2*00(30)	TRBJ2-5*00(95)		554|570|590|0|16||80.0	28|34|48|20|26||30.0	25|40|68|30|45||75.0												TGCGCCAGCAGCTTGGAGATAGGGCCGAGGGAGACCCAGTACTTC	32								CASSLEIGPRETQYF		:::::::::0:0:16:20:-12:2:26:30:-5:45:::	TLML_1_	RNA
1775	CLONES_TRBTLML_1__FU16_TCR-JV_cDNA_13_GTACGCAA_merged_170000.txt	2611	4	0.000128808	TGCGCCAGCAGCTTGGAAGGGAATCATCCCGATACGCAGTATTTT	EEEEEEEEEEEEEEEEEEEEEEEEEEEEEEEEEEEEEEEEEEEEE	TRBV5-1*00(447)		TRBJ2-3*00(215)		554|570|590|0|16||80.0		26|41|69|30|45||75.0												TGCGCCAGCAGCTTGGAAGGGAATCATCCCGATACGCAGTATTTT	36								CASSLEGNHPDTQYF		:::::::::0:0:16:::::30:-6:45:::	TLML_1_	RNA
1776	CLONES_TRBTLML_1__FU16_TCR-JV_cDNA_13_GTACGCAA_merged_170000.txt	2612	4	0.000128808	TGCGCCAGCAGCTGGGGACAGGGGAGCACAGATACGCAGTATTTT	EEEEEEEEEEEEEEEEEEEEEEEEEEEEEEEEEEEEEEEEEEEEE	TRBV5-1*00(420)	TRBD1*00(50)	TRBJ2-3*00(245)		554|567|590|0|13||65.0	12|22|36|14|24||50.0	20|41|69|24|45||105.0												TGCGCCAGCAGCTGGGGACAGGGGAGCACAGATACGCAGTATTTT	36								CASSWGQGSTDTQYF		:::::::::0:-3:13:14:0:-2:24:24:0:45:::	TLML_1_	RNA
1777	CLONES_TRBTLML_1__FU16_TCR-JV_cDNA_13_GTACGCAA_merged_170000.txt	2613	4	0.000128808	TGCGCCAGCAGCTACTTACAGGGGGCGCCTTATGGCTACACCTTC	EEEEEEEEEEEEEEEEEEEEEEEEEEEEEEEEEEEEEEEEEEEEE	TRBV5-1*00(476)	TRBD1*00(60)	TRBJ1-2*00(215)		554|567|590|0|13||65.0	15|27|36|17|29||60.0	25|40|68|30|45||75.0												TGCGCCAGCAGCTACTTACAGGGGGCGCCTTATGGCTACACCTTC	36								CASSYLQGAPYGYTF		:::::::::0:-3:13:17:-3:3:29:30:-5:45:::	TLML_1_	RNA
1778	CLONES_TRBTLML_1__FU16_TCR-JV_cDNA_13_GTACGCAA_merged_170000.txt	2614	4	0.000128808	TGCGCCAGCAGCCTTGCTGCTAGCGGACAAGAGACCCAGTACTTC	EEEEEEEEEEEEEEEEEEEEEEEEEEEEEEEEEEEEEEEEEEEEE	TRBV5-1*00(129)	TRBD2*00(35)	TRBJ2-5*00(230)		554|566|590|0|12||60.0	20|27|48|19|26||35.0	22|40|68|27|45||90.0												TGCGCCAGCAGCCTTGCTGCTAGCGGACAAGAGACCCAGTACTTC	36								CASSLAASGQETQYF		:::::::::0:-4:12:19:-4:-5:26:27:-2:45:::	TLML_1_	RNA
1779	CLONES_TRBTLML_1__FU16_TCR-JV_cDNA_13_GTACGCAA_merged_170000.txt	2615	4	0.000128808	TGCGCCAGCAGCCCTAGCGGGAGGGCCGCCTACGAGCAGTACTTC	EEEEEEEEEEEEEEEEEEEEEEEEEEEEEEEEEEEEEEEEEEEEE	TRBV5-1*00(515)	TRBD2*00(70)	TRBJ2-7*00(225)		554|566|590|0|12||60.0	20|34|48|13|27||70.0	22|39|67|28|45||85.0												TGCGCCAGCAGCCCTAGCGGGAGGGCCGCCTACGAGCAGTACTTC	36								CASSPSGRAAYEQYF		:::::::::0:-4:12:13:-4:2:27:28:-2:45:::	TLML_1_	RNA
1780	CLONES_TRBTLML_1__FU16_TCR-JV_cDNA_13_GTACGCAA_merged_170000.txt	2616	4	0.000128808	TGCGCCAGCAGCCCCTCCGGGACGCCGAATGAAAAACTGTTTTTT	EEEEEEEEEEEEEEEEEEEEEEEEEEEEEEEEEEEEEEEEEEEEE	TRBV4-1*00(460)	TRBD1*00(35),TRBD2*00(35)	TRBJ1-4*00(230)		537|550|574|0|13||65.0	10|17|36|16|23||35.0;14|21|48|16|23||35.0	25|43|71|27|45||90.0												TGCGCCAGCAGCCCCTCCGGGACGCCGAATGAAAAACTGTTTTTT	36								CASSPSGTPNEKLFF		:::::::::0:-4:13:16:2:-7:23:27:-5:45:::	TLML_1_	RNA
1781	CLONES_TRBTLML_1__FU16_TCR-JV_cDNA_13_GTACGCAA_merged_170000.txt	2617	4	0.000128808	TGCGCCAGCAGCCCCGGGACTAGCGGGAGGTACGAGCAGTACTTC	EEEEEEEEEEEEEEEEEEEEEEEEEEEEEEEEEEEEEEEEEEEEE	TRBV5-1*00(205)	TRBD2*00(90)	TRBJ2-7*00(215)		554|566|590|0|12||60.0	13|31|48|12|30||90.0	24|39|67|30|45||75.0												TGCGCCAGCAGCCCCGGGACTAGCGGGAGGTACGAGCAGTACTTC	36								CASSPGTSGRYEQYF		:::::::::0:-4:12:12:3:-1:30:30:-4:45:::	TLML_1_	RNA
1782	CLONES_TRBTLML_1__FU16_TCR-JV_cDNA_13_GTACGCAA_merged_170000.txt	2618	4	0.000128808	TGCGCCAGCAGCCCGCCCCGGACAGACTCCTACGAGCAGTACTTC	EEEEEAEEEEEAEEEEEEAEEAEEEEEEEEEEEEEEEEEEEEEEE	TRBV5-1*00(460)	TRBD1*00(34)	TRBJ2-7*00(235)		554|566|590|0|12||60.0	9|19|36|15|25|SG12C|34.0	20|39|67|26|45||95.0												TGCGCCAGCAGCCCGCCCCGGACAGACTCCTACGAGCAGTACTTC	32								CASSPPRTDSYEQYF		:::::::::0:-4:12:15:3:-5:25:26:0:45:::	TLML_1_	RNA
1783	CLONES_TRBTLML_1__FU16_TCR-JV_cDNA_13_GTACGCAA_merged_170000.txt	2619	4	0.000128808	TGCGCCAGCAGCCCGGACTACGGTTTGACCGGGGAGCTGTTTTTT	EEEEEEEEEEEEEEEEEEEEEEEEEEEEEEEEEEEEEEEEEEEEE	TRBV4-1*00(145)	TRBD2*00(30)	TRBJ2-2*00(230)		537|550|574|0|13||65.0	17|23|48|14|20||30.0	25|43|71|27|45||90.0												TGCGCCAGCAGCCCGGACTACGGTTTGACCGGGGAGCTGTTTTTT	36								CASSPDYGLTGELFF		:::::::::0:-4:13:14:-1:-9:20:27:-5:45:::	TLML_1_	RNA
1784	CLONES_TRBTLML_1__FU16_TCR-JV_cDNA_13_GTACGCAA_merged_170000.txt	2620	4	0.000128808	TGCGCCAGCAGCCGACAAGCGGGAGATTCAGGGGAGCTGTTTTTT	EEEEEEEEEEEEEEEEEEEEEEEEEEEEEEEEEEEEEEEEEEEEE	TRBV4-1*00(887)	TRBD2*00(44)	TRBJ2-2*00(215)		537|550|574|0|13||65.0	18|30|48|13|25|ST21A|44.0	28|43|71|30|45||75.0												TGCGCCAGCAGCCGACAAGCGGGAGATTCAGGGGAGCTGTTTTTT	36								CASSRQAGDSGELFF		:::::::::0:-4:13:13:-2:-2:25:30:-8:45:::	TLML_1_	RNA
1785	CLONES_TRBTLML_1__FU16_TCR-JV_cDNA_13_GTACGCAA_merged_170000.txt	2621	4	0.000128808	TGCGCCAGCAGCCACGCCTATGGAGCGGGAGATACGCAGTATTTT	EEEEEEEEEEEEEEEEEEEEEEEEEEEEEEEEEEEEEEEEEEEEE	TRBV4-1*00(240)	TRBD2*00(30)	TRBJ2-3*00(220)		537|551|574|0|14||70.0	22|28|48|23|29||30.0	25|41|69|29|45||80.0												TGCGCCAGCAGCCACGCCTATGGAGCGGGAGATACGCAGTATTTT	36								CASSHAYGAGDTQYF		:::::::::0:-3:14:23:-6:-4:29:29:-5:45:::	TLML_1_	RNA
1786	CLONES_TRBTLML_1__FU16_TCR-JV_cDNA_13_GTACGCAA_merged_170000.txt	2622	4	0.000128808	TGCGCCAGCAGCCAATACGGGATGAACACCGGGGAGCTGTTTTTT	EEEEEEEEEEEEEEEEEEEEEEEEEEEEEEEEEEEEEEEEEEEEE	TRBV4-1*00(438)	TRBD1*00(25),TRBD2*00(25)	TRBJ2-2*00(99)		537|552|574|0|15||75.0	11|16|36|17|22||25.0;15|20|48|17|22||25.0	21|43|71|23|45||110.0												TGCGCCAGCAGCCAATACGGGATGAACACCGGGGAGCTGTTTTTT	36								CASSQYGMNTGELFF		:::::::::0:-2:15:17:1:-8:22:23:-1:45:::	TLML_1_	RNA
1787	CLONES_TRBTLML_1__FU16_TCR-JV_cDNA_13_GTACGCAA_merged_170000.txt	2623	4	0.000128808	TGCGCCAGCAGCCAAGCCCCGGGAGTGGCAGATACGCAGTATTTT	EEEEEEEEEEEEEEEEEEEEEEEEEEEEEEEEEEEEEEEEEEEEE	TRBV4-1*00(853)	TRBD1*00(35),TRBD2*00(35)	TRBJ2-3*00(210)		537|553|574|0|16||80.0	9|16|36|17|24||35.0;13|20|48|17|24||35.0	24|41|69|28|45||85.0												TGCGCCAGCAGCCAAGCCCCGGGAGTGGCAGATACGCAGTATTTT	36								CASSQAPGVADTQYF		:::::::::0:-1:16:17:3:-8:24:28:-4:45:::	TLML_1_	RNA
1788	CLONES_TRBTLML_1__FU16_TCR-JV_cDNA_13_GTACGCAA_merged_170000.txt	2624	4	0.000128808	TGCGCCAGCAGCCAAGGGCAGTTTAGCAATCAGCCCCAGCATTTT	EEEEEEEEEEEEEEEEEEEEEEEEEEEEEEEEEEEEEEEEEEEEE	TRBV4-1*00(265),TRBV4-3*00(233)		TRBJ1-5*00(250)		537|553|574|0|16||80.0;537|553|574|0|16||80.0		20|42|70|23|45||110.0												TGCGCCAGCAGCCAAGGGCAGTTTAGCAATCAGCCCCAGCATTTT	36								CASSQGQFSNQPQHF		:::::::::0:-1:16:::::23:0:45:::	TLML_1_	RNA
1789	CLONES_TRBTLML_1__FU16_TCR-JV_cDNA_13_GTACGCAA_merged_170000.txt	2625	4	0.000128808	TGCGCCAGCAGCCAAGGATTGCACGGAATCTATGGCTACACCTTC	EEEEEEEEEEEEEEEEEEEEEEEEEEEEEEEEEEEEEEEEEEEEE	TRBV4-1*00(260),TRBV4-3*00(228)		TRBJ1-2*00(220)		537|553|574|0|16||80.0;537|553|574|0|16||80.0		24|40|68|29|45||80.0												TGCGCCAGCAGCCAAGGATTGCACGGAATCTATGGCTACACCTTC	36								CASSQGLHGIYGYTF		:::::::::0:-1:16:::::29:-4:45:::	TLML_1_	RNA
1790	CLONES_TRBTLML_1__FU16_TCR-JV_cDNA_13_GTACGCAA_merged_170000.txt	2626	4	0.000128808	TGCGCCAGCAGCCAAAGAAGCGGGAGTCCAGATACGCAGTATTTT	EEEEEEEEEEEEEEEEEEEEEEEEEEEEEEEEEEEEEEEEEEEEE	TRBV4-1*00(407)	TRBD2*00(40)	TRBJ2-3*00(225)		537|552|574|0|15||75.0	22|30|48|18|26||40.0	24|41|69|28|45||85.0												TGCGCCAGCAGCCAAAGAAGCGGGAGTCCAGATACGCAGTATTTT	36								CASSQRSGSPDTQYF		:::::::::0:-2:15:18:-6:-2:26:28:-4:45:::	TLML_1_	RNA
1791	CLONES_TRBTLML_1__FU16_TCR-JV_cDNA_13_GTACGCAA_merged_170000.txt	2627	4	0.000128808	TGCGCCAGCAGCGAAAGGGGGTTCTCTGGAAACACCATATATTTT	EEEEEEEEEEEEEEEEEEEEEEEEEEEEEEEAEEEEEEEEEEEEE	TRBV5-1*00(160)	TRBD1*00(30)	TRBJ1-3*00(250)		554|566|590|0|12||60.0	17|23|36|15|21||30.0	20|42|70|23|45||110.0												TGCGCCAGCAGCGAAAGGGGGTTCTCTGGAAACACCATATATTTT	32								CASSERGFSGNTIYF		:::::::::0:-4:12:15:-5:-1:21:23:0:45:::	TLML_1_	RNA
1792	CLONES_TRBTLML_1__FU16_TCR-JV_cDNA_13_GTACGCAA_merged_170000.txt	2628	4	0.000128808	TGCGCCAGCAGAAGCTTCGATACAACTAATGAAAAACTGTTTTTT	EEEEEEEEEEEEEEEEEEEEEEEEEEEEEEEEEEEEEEEEEAAAA	TRBV10-2*00(656)		TRBJ1-4*00(120)		533|544|570|0|11||55.0		20|43|71|22|45||115.0												TGCGCCAGCAGAAGCTTCGATACAACTAATGAAAAACTGTTTTTT	32								CASRSFDTTNEKLFF		:::::::::0:-6:11:::::22:0:45:::	TLML_1_	RNA
1793	CLONES_TRBTLML_1__FU16_TCR-JV_cDNA_13_GTACGCAA_merged_170000.txt	2633	4	0.000128808	TGCAGTGCTTCGAGACTAGCGGGAGGGCCCAATGAGCAGTTCTTC	EEEEEEEEEEEEEEEEEEEEEEEEEEEEEEEEEEEEEEEEEEEEE	TRBV20-1*00(550)	TRBD2*00(80)	TRBJ2-1*00(220)		759|768|793|0|9||45.0	18|34|48|13|29||80.0	26|42|70|29|45||80.0												TGCAGTGCTTCGAGACTAGCGGGAGGGCCCAATGAGCAGTTCTTC	36								CSASRLAGGPNEQFF		:::::::::0:-5:9:13:-2:2:29:29:-6:45:::	TLML_1_	RNA
1794	CLONES_TRBTLML_1__FU16_TCR-JV_cDNA_13_GTACGCAA_merged_170000.txt	2634	4	0.000128808	TGCAGTGCTCTGGATACGGGAGGAATGACTAGTGAGCAGTACTTC	EEEEEEEEEEEEEEEEEEEEEEEEEEEEEEEEEEEAEEEEEEEEE	TRBV20-1*00(745)	TRBD2*00(35)	TRBJ2-7*00(200)		759|768|793|0|9||45.0	24|31|48|16|23||35.0	27|39|67|33|45||60.0												TGCAGTGCTCTGGATACGGGAGGAATGACTAGTGAGCAGTACTTC	32								CSALDTGGMTSEQYF		:::::::::0:-5:9:16:-8:-1:23:33:-7:45:::	TLML_1_	RNA
1795	CLONES_TRBTLML_1__FU16_TCR-JV_cDNA_13_GTACGCAA_merged_170000.txt	2635	4	0.000128808	TGCAGTGCTACAAGCGGGAGTGGAATTACAGATACGCAGTATTTT	EEEEEEEEEEEEEEEEEEEEEEEEEEEEEEEEEEEEEEEEEEEEE	TRBV20-1*00(453.8)	TRBD2*00(40)	TRBJ2-3*00(230)		759|769|793|0|10||50.0	22|30|48|12|20||40.0	23|41|69|27|45||90.0												TGCAGTGCTACAAGCGGGAGTGGAATTACAGATACGCAGTATTTT	36								CSATSGSGITDTQYF		:::::::::0:-4:10:12:-6:-2:20:27:-3:45:::	TLML_1_	RNA
1796	CLONES_TRBTLML_1__FU16_TCR-JV_cDNA_13_GTACGCAA_merged_170000.txt	2636	4	0.000128808	TGCAGTGCTAGAGGGCTAGCGGGAGTTCGGTACGAGCAGTACTTC	EEEEEEEEEEEEEEEEEEEEEEEEEEEEEEEEEEEEEEEEEEEEE	TRBV20-1*00(170)	TRBD2*00(50)	TRBJ2-7*00(215)		759|772|793|0|13||65.0	20|30|48|15|25||50.0	24|39|67|30|45||75.0												TGCAGTGCTAGAGGGCTAGCGGGAGTTCGGTACGAGCAGTACTTC	36								CSARGLAGVRYEQYF		:::::::::0:-1:13:15:-4:-2:25:30:-4:45:::	TLML_1_	RNA
1797	CLONES_TRBTLML_1__FU16_TCR-JV_cDNA_13_GTACGCAA_merged_170000.txt	2637	4	0.000128808	TGCAGTGCCCTGCTTTCAAGACAGCAGAACTATGGCTACACCTTC	EEEEEEEEEEEEEEEEEEEEEEEEEEEEEEEEEEEEEEEEEEEEE	TRBV20-1*00(476)	TRBD1*00(25)	TRBJ1-2*00(230)		759|767|793|0|8||40.0	14|19|36|19|24||25.0	22|40|68|27|45||90.0												TGCAGTGCCCTGCTTTCAAGACAGCAGAACTATGGCTACACCTTC	36								CSALLSRQQNYGYTF		:::::::::0:-6:8:19:-2:-5:24:27:-2:45:::	TLML_1_	RNA
1798	CLONES_TRBTLML_1__FU16_TCR-JV_cDNA_13_GTACGCAA_merged_170000.txt	2638	4	0.000128808	TGCAGTGCCCCAGGGGGCGACAGGACCCACTATGGCTACACCTTC	EEEEEEEEEEEEEEEEEEEEEEEEEEEEEEEEEEEEEEEEEEEEE	TRBV20-1*00(511)	TRBD1*00(45)	TRBJ1-2*00(221)		759|767|793|0|8||40.0	16|25|36|10|19||45.0	23|40|68|28|45||85.0												TGCAGTGCCCCAGGGGGCGACAGGACCCACTATGGCTACACCTTC	36								CSAPGGDRTHYGYTF		:::::::::0:-6:8:10:-4:1:19:28:-3:45:::	TLML_1_	RNA
1799	CLONES_TRBTLML_1__FU16_TCR-JV_cDNA_13_GTACGCAA_merged_170000.txt	2639	4	0.000128808	TGCAGTGCCGACGGGAGCGGGGGGTCCTACAATGAGCAGTTCTTC	EEEEEEEEEEEEEEEEEEEEEEEEEEEEEEEEEEEEEEEEEEEEE	TRBV20-1*00(370)	TRBD2*00(30),TRBD1*00(28)	TRBJ2-1*00(245)		759|767|793|0|8||40.0	22|28|48|15|21||30.0;11|23|36|11|23|SC16GSA17C|28.0	21|42|70|24|45||105.0												TGCAGTGCCGACGGGAGCGGGGGGTCCTACAATGAGCAGTTCTTC	36								CSADGSGGSYNEQFF		:::::::::0:-6:8:15:-6:-4:21:24:-1:45:::	TLML_1_	RNA
1800	CLONES_TRBTLML_1__FU16_TCR-JV_cDNA_13_GTACGCAA_merged_170000.txt	2640	4	0.000128808	TGCAGCTTTGAAGGGTTGGCCTCTGGGGCCAACGTCCTGACTTTC	EEEEEEEEEEEEEEEEEEEEEEEEEEEEEEEEEEEEEEEEEEEEE	TRBV29-1*00(464)		TRBJ2-6*00(265)		700|713|734|0|13|SG706T|49.0		20|45|73|20|45||125.0												TGCAGCTTTGAAGGGTTGGCCTCTGGGGCCAACGTCCTGACTTTC	36								CSFEGLASGANVLTF		:::::::::0:-1:13:::::20:0:45:::	TLML_1_	RNA
1801	CLONES_TRBTLML_1__FU16_TCR-JV_cDNA_13_GTACGCAA_merged_170000.txt	2641	4	0.000128808	TGCAGCGTTGCACCTAACCTAGCGGGAGTAAGCGAGCAGTACTTC	EEEEEEEEEEEEEEEEEEEEEEEEEEEEEEEEEEEEEEEEEEEEE	TRBV29-1*00(856)	TRBD2*00(50)	TRBJ2-7*00(105)		700|710|734|0|10||50.0	20|30|48|18|28||50.0	26|39|67|32|45||65.0												TGCAGCGTTGCACCTAACCTAGCGGGAGTAAGCGAGCAGTACTTC	36								CSVAPNLAGVSEQYF		:::::::::0:-4:10:18:-4:-2:28:32:-6:45:::	TLML_1_	RNA
1802	CLONES_TRBTLML_1__FU16_TCR-JV_cDNA_13_GTACGCAA_merged_170000.txt	2642	4	0.000128808	TGCAGCGTTGATGTCCGGGACAGGGGGCTCTACGAGCAGTACTTC	EEEEEEEEEEEEEEEEEEEEEEEEEEEEEEEEEEAEEEEEEEEEE	TRBV29-1*00(390)	TRBD1*00(70)	TRBJ2-7*00(220)		700|711|734|0|11||55.0	10|24|36|14|28||70.0	23|39|67|29|45||80.0												TGCAGCGTTGATGTCCGGGACAGGGGGCTCTACGAGCAGTACTTC	32								CSVDVRDRGLYEQYF		:::::::::0:-3:11:14:2:0:28:29:-3:45:::	TLML_1_	RNA
1803	CLONES_TRBTLML_1__FU16_TCR-JV_cDNA_13_GTACGCAA_merged_170000.txt	2643	4	0.000128808	TGCAGCGTTGAACGGGCTAGCGGGACAGACAATGAGCAGTTCTTC	EEEEEEEEEEEEEEEEEEEEEEEEEEEEEEEEEEEEEEEEEEEEE	TRBV29-1*00(395)	TRBD2*00(45),TRBD1*00(40)	TRBJ2-1*00(225)		700|712|734|0|12||60.0	20|29|48|16|25||45.0;11|19|36|20|28||40.0	25|42|70|28|45||85.0												TGCAGCGTTGAACGGGCTAGCGGGACAGACAATGAGCAGTTCTTC	36								CSVERASGTDNEQFF		:::::::::0:-2:12:16:-4:-3:25:28:-5:45:::	TLML_1_	RNA
1804	CLONES_TRBTLML_1__FU16_TCR-JV_cDNA_13_GTACGCAA_merged_170000.txt	2644	4	0.000128808	TGCAGCGTTGAAGCACCAGTTTACTATACAAATGAGCAGTTCTTC	EEEEEEEEEEEEEEEEEEEEEEEEEEEEEEEEEEEEEEEEEEEEE	TRBV29-1*00(315)		TRBJ2-1*00(104)		700|713|734|0|13||65.0		27|42|70|30|45||75.0												TGCAGCGTTGAAGCACCAGTTTACTATACAAATGAGCAGTTCTTC	36								CSVEAPVYYTNEQFF		:::::::::0:-1:13:::::30:-7:45:::	TLML_1_	RNA
1805	CLONES_TRBTLML_1__FU16_TCR-JV_cDNA_13_GTACGCAA_merged_170000.txt	2645	4	0.000128808	TGCAGCGTTGAAGATCTATGGGGATCGCTCGAGACCCAGTACTTC	EEEEEEEEEEEEEEEEEEEEEEEEEEEEEEEEEEEEEEEEEEEEE	TRBV29-1*00(326.3)		TRBJ2-5*00(215)		700|717|734|0|17||85.0		25|40|68|30|45||75.0												TGCAGCGTTGAAGATCTATGGGGATCGCTCGAGACCCAGTACTTC	36								CSVEDLWGSLETQYF		:::::::::0:3:17:::::30:-5:45:::	TLML_1_	RNA
1806	CLONES_TRBTLML_1__FU16_TCR-JV_cDNA_13_GTACGCAA_merged_170000.txt	2646	4	0.000128808	TGCAGCGTTGAAGAAGGACAGGGACTCTCCAATGAGCAGTTCTTC	EEEEEEEEEEEEEEEEEEEEEEEEEEEEEEEEEEEEEEEEEEEEE	TRBV29-1*00(495)	TRBD1*00(40)	TRBJ2-1*00(220)		700|714|734|0|14||70.0	13|21|36|15|23||40.0	26|42|70|29|45||80.0												TGCAGCGTTGAAGAAGGACAGGGACTCTCCAATGAGCAGTTCTTC	36								CSVEEGQGLSNEQFF		:::::::::0:0:14:15:-1:-3:23:29:-6:45:::	TLML_1_	RNA
1807	CLONES_TRBTLML_1__FU16_TCR-JV_cDNA_13_GTACGCAA_merged_170000.txt	2647	4	0.000128808	TGCAGCACCGAGGAGGCATTGCCCCCGACAGATACGCAGTATTTT	EEEEEEEEEEEEEEEEEEEEEEEEEEEEEEEEEEEEEEEEEEEEE	TRBV29-1*00(361)	TRBD1*00(30)	TRBJ2-3*00(230)		700|706|734|0|6||30.0	0|6|36|20|26||30.0	23|41|69|27|45||90.0												TGCAGCACCGAGGAGGCATTGCCCCCGACAGATACGCAGTATTTT	36								CSTEEALPPTDTQYF		:::::::::0:-8:6:20:12:-18:26:27:-3:45:::	TLML_1_	RNA
1808	CLONES_TRBTLML_1__FU16_TCR-JV_cDNA_13_GTACGCAA_merged_170000.txt	2650	4	0.000128808	TGTGCCAGTAGTATTCCCCCGACAGGGTTCACTGAAGCTTTCTT	EEEEEEEEEEEEEEEEEEEEEEEEEEEEEEEEEEEEEEEEEEEE	TRBV19*00(1165.5)	TRBD1*00(35)	TRBJ1-1*00(89)		559|573|596|0|14||70.0	14|21|36|20|27||35.0	24|40|68|29|44|DT39|54.0												TGTGCCAGTAGTATTCCCCCGACAGGGTTCACTGAAGCTTTCTT	36								CASSIPP_RVH*SFL		:::::::::0:-3:14:20:-2:-3:27:29:-4:44:::	TLML_1_	RNA
1809	CLONES_TRBTLML_1__FU16_TCR-JV_cDNA_13_GTACGCAA_merged_170000.txt	2651	4	0.000128808	TGTGCCAGCAGCTTGCCGCGGGTATACAATGGGTGCAGTTCTTC	EEEEEEEEEEEEEEEEEEEEEEEEEEEEEEEEEEEEEEEEEEEE	TRBV5-6*00(855)	TRBD2*00(25)	TRBJ2-1*00(190)		550|565|586|0|15||75.0	23|28|48|17|22||25.0	32|42|70|34|44||50.0												TGTGCCAGCAGCTTGCCGCGGGTATACAATGGGTGCAGTTCTTC	36								CASSLPR_IQWVQFF		:::::::::0:-1:15:17:-7:-4:22:34:-12:44:::	TLML_1_	RNA
1810	CLONES_TRBTLML_1__FU16_TCR-JV_cDNA_13_GTACGCAA_merged_170000.txt	2664	4	0.000128808	TGTGCCAGCAGTATCGATGGCAGAGGCCTATGGCTACACCTTC	EEEEEEEEEEEEEEEEEEEEEEEEEEEEEEEEEEEEEEEEEEE	TRBV6-6*00(715)		TRBJ1-2*00(220)		516|528|553|0|12||60.0		24|40|68|27|43||80.0												TGTGCCAGCAGTATCGATGGCAGAGGCCTATGGCTACACCTTC	36								CASSIDG_EAYGYTF		:::::::::0:-5:12:::::27:-4:43:::	TLML_1_	RNA
1811	CLONES_TRBTLML_1__FU16_TCR-JV_cDNA_13_GTACGCAA_merged_170000.txt	2665	4	0.000128808	TGCAGTGCTAGTACCGAAACTAGAATACAATGAGCAGTTCTTC	EEEEEEEEEEEEEEEEEEEEEEEEEEEEEEEEEEEEEEEEEEE	TRBV20-1*00(275)	TRBD2*00(25)	TRBJ2-1*00(226)		759|770|793|0|11||55.0	19|24|48|18|23||25.0	24|42|70|25|43||90.0												TGCAGTGCTAGTACCGAAACTAGAATACAATGAGCAGTTCTTC	36								CSASTET_EYNEQFF		:::::::::0:-3:11:18:-3:-8:23:25:-4:43:::	TLML_1_	RNA
1812	CLONES_TRBTLML_1__FU16_TCR-JV_cDNA_13_GTACGCAA_merged_170000.txt	2715	4	0.000128808	TGTGCTAGTGGTTCTCGGACAGGGGGTTACGAGCAGTACTTC	EEEEEEEEEEEEEEEEEEEEEEEEEEEEEEEEEEEEEEEEEE	TRBV12-5*00(481)	TRBD1*00(50)	TRBJ2-7*00(182)		530|543|567|0|13||65.0	13|23|36|16|26||50.0	24|39|67|27|42||75.0												TGTGCTAGTGGTTCTCGGACAGGGGGTTACGAGCAGTACTTC	36								CASGSRTGGYEQYF		:::::::::0:-4:13:16:-1:-1:26:27:-4:42:::	TLML_1_	RNA
1813	CLONES_TRBTLML_1__FU16_TCR-JV_cDNA_13_GTACGCAA_merged_170000.txt	2716	4	0.000128808	TGTGCCTCACGAGGGGGACTAGCGGGAGAGGAGCAGTTCTTC	EEEEEEEEEEEEEEEEEEEEEEEEEEEEEEEEEEEEEEEEEE	TRBV19*00(776.3)	TRBD2*00(70)	TRBJ2-1*00(70)		559|565|596|0|6||30.0	16|30|48|14|28||70.0	30|42|70|30|42||60.0												TGTGCCTCACGAGGGGGACTAGCGGGAGAGGAGCAGTTCTTC	36								CASRGGLAGEEQFF		:::::::::0:-11:6:14:0:-2:28:30:-10:42:::	TLML_1_	RNA
1814	CLONES_TRBTLML_1__FU16_TCR-JV_cDNA_13_GTACGCAA_merged_170000.txt	2717	4	0.000128808	TGTGCCTGGAGTGTAGAGGGGTCCTACAATGAGCAGTTCTTC	EEEEEEEEEEEEEEEEEEEEEEEEEEEEEEEEEEEEEEEEEE	TRBV30*00(355)	TRBD1*00(25),TRBD2*00(25)	TRBJ2-1*00(245)		787|802|821|0|15||75.0	17|22|36|16|21||25.0;27|32|48|15|20||25.0	21|42|70|21|42||105.0												TGTGCCTGGAGTGTAGAGGGGTCCTACAATGAGCAGTTCTTC	36								CAWSVEGSYNEQFF		:::::::::0:1:15:16:-5:-2:21:21:-1:42:::	TLML_1_	RNA
1815	CLONES_TRBTLML_1__FU16_TCR-JV_cDNA_13_GTACGCAA_merged_170000.txt	2718	4	0.000128808	TGTGCCTGGAGTGAGGGGGCGTGGGGAAACACCATATATTTT	EEEEEEEEEEEEEEEEEEEEEEEEEEEEEEEEEEEEEEEEEE	TRBV30*00(160)	TRBD1*00(40)	TRBJ1-3*00(230)		787|800|821|0|13||65.0	17|25|36|13|21||40.0	24|42|70|24|42||90.0												TGTGCCTGGAGTGAGGGGGCGTGGGGAAACACCATATATTTT	36								CAWSEGAWGNTIYF		:::::::::0:-1:13:13:-5:1:21:24:-4:42:::	TLML_1_	RNA
1816	CLONES_TRBTLML_1__FU16_TCR-JV_cDNA_13_GTACGCAA_merged_170000.txt	2719	4	0.000128808	TGTGCCTGGAGTACAGTGGGGACGGGGCAGCCCCAGCATTTT	EEEEEEEEEEEEEEEEEEEEEEEEEEEEEEEEEEEEEEEEEE	TRBV30*00(489.8)	TRBD1*00(29),TRBD2*00(25)	TRBJ1-5*00(191)		787|799|821|0|12||60.0	12|21|36|18|27|SA17G|29.0;16|21|48|18|23||25.0	27|42|70|27|42||75.0												TGTGCCTGGAGTACAGTGGGGACGGGGCAGCCCCAGCATTTT	36								CAWSTVGTGQPQHF		:::::::::0:-2:12:18:0:-3:27:27:-7:42:::	TLML_1_	RNA
1817	CLONES_TRBTLML_1__FU16_TCR-JV_cDNA_13_GTACGCAA_merged_170000.txt	2720	4	0.000128808	TGTGCCTGGAGCAGGCTAGCGGGTCTGGATGAGCAGTTCTTC	EEEEEEEEEEEEEEEEEEEEEEEEEEEEEEEEEEEEEEEEEE	TRBV30*00(616.7)	TRBD2*00(40)	TRBJ2-1*00(210)		787|798|821|0|11||55.0	20|28|48|15|23||40.0	28|42|70|28|42||70.0												TGTGCCTGGAGCAGGCTAGCGGGTCTGGATGAGCAGTTCTTC	36								CAWSRLAGLDEQFF		:::::::::0:-3:11:15:-4:-4:23:28:-8:42:::	TLML_1_	RNA
1818	CLONES_TRBTLML_1__FU16_TCR-JV_cDNA_13_GTACGCAA_merged_170000.txt	2723	4	0.000128808	TGTGCCATCAGTGAGGCGACAGTTAACTATGGCTACACCTTC	EEEEEEEEEEEEEEEEEEEEEEEEEEEEEEEEEEEEEEEEEE	TRBV10-3*00(788.5)		TRBJ1-2*00(225)		533|553|570|0|20|ST548G|84.0		21|40|68|23|42||95.0												TGTGCCATCAGTGAGGCGACAGTTAACTATGGCTACACCTTC	36								CAISEATVNYGYTF		:::::::::0:3:20:::::23:-1:42:::	TLML_1_	RNA
1819	CLONES_TRBTLML_1__FU16_TCR-JV_cDNA_13_GTACGCAA_merged_170000.txt	2724	4	0.000128808	TGTGCCATCAGTGAAGAAACGAGGGCGTACGAGCAGTACTTC	EEEEEEEEEEEEEEEEEEEEEEEEEEEEEEEEEEEEEEAAAA	TRBV10-3*00(829)	TRBD2*00(30)	TRBJ2-7*00(80)		533|547|570|0|14||70.0	27|33|48|20|26||30.0	24|39|67|27|42||75.0												TGTGCCATCAGTGAAGAAACGAGGGCGTACGAGCAGTACTTC	32								CAISEETRAYEQYF		:::::::::0:-3:14:20:-11:1:26:27:-4:42:::	TLML_1_	RNA
1820	CLONES_TRBTLML_1__FU16_TCR-JV_cDNA_13_GTACGCAA_merged_170000.txt	2727	4	0.000128808	TGTGCCACCACTGGACAGGGAGCGAGCGGGGAGCTGTTTTTT	EEEEEEEEEEEEEEEEEEEEEEEEEEEEEEEEEEEEEEEEEE	TRBV24-1*00(830)	TRBD1*00(44)	TRBJ2-2*00(125)		559|569|597|0|10||50.0	13|25|36|12|24|SG21A|44.0	27|43|71|26|42||80.0												TGTGCCACCACTGGACAGGGAGCGAGCGGGGAGCTGTTTTTT	36								CATTGQGASGELFF		:::::::::0:-8:10:12:-1:1:24:26:-7:42:::	TLML_1_	RNA
1821	CLONES_TRBTLML_1__FU16_TCR-JV_cDNA_13_GTACGCAA_merged_170000.txt	2728	4	0.000128808	TGTGCCACCAGTGATGCCCAGGTCACAGATACGCAGTATTTT	EEEEEEEEEEEEEEEEEEEEEEEEEEEEEEEEEEEEEEEEEE	TRBV24-1*00(133)		TRBJ2-3*00(235)		559|574|597|0|15||75.0		22|41|69|23|42||95.0												TGTGCCACCAGTGATGCCCAGGTCACAGATACGCAGTATTTT	36								CATSDAQVTDTQYF		:::::::::0:-3:15:::::23:-2:42:::	TLML_1_	RNA
1822	CLONES_TRBTLML_1__FU16_TCR-JV_cDNA_13_GTACGCAA_merged_170000.txt	2729	4	0.000128808	TGTGCCACCAGCAGAGAGGTTACCGGGGCTGAGCAGTACTTC	EEEEEEEEEEEEEEEEEEEEEEEEEEEEEEEEEEEEEEEEEE	TRBV15*00(194)	TRBD1*00(25),TRBD2*00(25)	TRBJ2-7*00(200)		552|569|589|0|17||85.0	10|15|36|22|27||25.0;14|19|48|22|27||25.0	27|39|67|30|42||60.0												TGTGCCACCAGCAGAGAGGTTACCGGGGCTGAGCAGTACTTC	36								CATSREVTGAEQYF		:::::::::0:0:17:22:2:-9:27:30:-7:42:::	TLML_1_	RNA
1823	CLONES_TRBTLML_1__FU16_TCR-JV_cDNA_13_GTACGCAA_merged_170000.txt	2730	4	0.000128808	TGTGCCACCAGCAGAGAACAGGGGATCGATGGCTACACCTTC	EEEEEEEEEEEEEEEEEEEEEEEEEEEEEEEEEEEEEEEEEE	TRBV15*00(316)	TRBD1*00(35)	TRBJ1-2*00(210)		552|569|589|0|17||85.0	15|22|36|17|24||35.0	26|40|68|28|42||70.0												TGTGCCACCAGCAGAGAACAGGGGATCGATGGCTACACCTTC	36								CATSREQGIDGYTF		:::::::::0:0:17:17:-3:-2:24:28:-6:42:::	TLML_1_	RNA
1824	CLONES_TRBTLML_1__FU16_TCR-JV_cDNA_13_GTACGCAA_merged_170000.txt	2731	4	0.000128808	TGTGCCACGCAAGGACAGGGAGGCAATCAGCCCCAGCATTTT	EEEEEEAEEEEEEEEEEEEEEEEEEEEEEEEEEEEEEEEEEE	TRBV15*00(498.7)	TRBD1*00(40)	TRBJ1-5*00(240)		552|560|589|0|8||40.0	13|21|36|12|20||40.0	22|42|70|22|42||100.0												TGTGCCACGCAAGGACAGGGAGGCAATCAGCCCCAGCATTTT	32								CATQGQGGNQPQHF		:::::::::0:-9:8:12:-1:-3:20:22:-2:42:::	TLML_1_	RNA
1825	CLONES_TRBTLML_1__FU16_TCR-JV_cDNA_13_GTACGCAA_merged_170000.txt	2732	4	0.000128808	TGTGCCAGTTTTTACGGGAGCTCCTACAATGAGCAGTTCTTC	NNNNNNNNNNNNNNNNNNNNNNNNNNNNNNNNNNEEEEEEEE	TRBV2*00(685)		TRBJ2-1*00(225)		518|526|555|0|8||40.0		16|42|70|16|42||130.0												TGTGCCAGTTTTTACGGGAGCTCCTACAATGAGCAGTTCTTC	36								CASFYGSSYNEQFF		:::::::::0:-9:8:::::16:4:42:::	TLML_1_	RNA
1826	CLONES_TRBTLML_1__FU16_TCR-JV_cDNA_13_GTACGCAA_merged_170000.txt	2733	4	0.000128808	TGTGCCAGTTCCGGGACAGGAGGCACCGGGGAGCTGTTTTTT	EEEEEEEEEEEEEEEEEEEEEEEEEEEEEEEEEEEEEEEEEE	TRBV19*00(651.3)	TRBD1*00(50)	TRBJ2-2*00(130)		559|568|596|0|9||45.0	10|20|36|10|20||50.0	24|43|71|23|42||95.0												TGTGCCAGTTCCGGGACAGGAGGCACCGGGGAGCTGTTTTTT	36								CASSGTGGTGELFF		:::::::::0:-8:9:10:2:-4:20:23:-4:42:::	TLML_1_	RNA
1827	CLONES_TRBTLML_1__FU16_TCR-JV_cDNA_13_GTACGCAA_merged_170000.txt	2734	4	0.000128808	TGTGCCAGTAGTTTTCAGGACAACCCCTACGAGCAGTACTTC	EEEEEEEEEEEEEEEEEEEEEEEEEEEEEEEEEEEEEEEEEE	TRBV19*00(746)	TRBD1*00(25)	TRBJ2-7*00(225)		559|571|596|0|12||60.0	13|18|36|17|22||25.0	22|39|67|25|42||85.0												TGTGCCAGTAGTTTTCAGGACAACCCCTACGAGCAGTACTTC	36								CASSFQDNPYEQYF		:::::::::0:-5:12:17:-1:-6:22:25:-2:42:::	TLML_1_	RNA
1828	CLONES_TRBTLML_1__FU16_TCR-JV_cDNA_13_GTACGCAA_merged_170000.txt	2735	4	0.000128808	TGTGCCAGTAGTTGGGGACAGGGGACCTACGAGCAGTACTTC	EEEEEEEEEEEEEEEEEEEEEEEEEEEEEEEEEEEEEEEEEE	TRBV19*00(215)	TRBD1*00(50)	TRBJ2-7*00(225)		559|571|596|0|12||60.0	12|22|36|14|24||50.0	22|39|67|25|42||85.0												TGTGCCAGTAGTTGGGGACAGGGGACCTACGAGCAGTACTTC	36								CASSWGQGTYEQYF		:::::::::0:-5:12:14:0:-2:24:25:-2:42:::	TLML_1_	RNA
1829	CLONES_TRBTLML_1__FU16_TCR-JV_cDNA_13_GTACGCAA_merged_170000.txt	2736	4	0.000128808	TGTGCCAGTAGTGCGAGGGGGGGAAGCACTGAAGCTTTCTTT	EEEEEEEEEEEEEEEEEEEEEEEEEEEEEEEEEEEEEEEEEE	TRBV19*00(916)	TRBD1*00(30)	TRBJ1-1*00(220)		559|571|596|0|12||60.0	17|23|36|15|21||30.0	24|40|68|26|42||80.0												TGTGCCAGTAGTGCGAGGGGGGGAAGCACTGAAGCTTTCTTT	36								CASSARGGSTEAFF		:::::::::0:-5:12:15:-5:-1:21:26:-4:42:::	TLML_1_	RNA
1830	CLONES_TRBTLML_1__FU16_TCR-JV_cDNA_13_GTACGCAA_merged_170000.txt	2737	4	0.000128808	TGTGCCAGTAGTATGGGACAGGGGAACACTGAAGCTTTCTTT	EEEEEEEEEEEEEEEEEEEEEEEEEEEEEEEEEEEEEEEEEE	TRBV19*00(355)	TRBD1*00(45)	TRBJ1-1*00(235)		559|573|596|0|14||70.0	12|21|36|14|23||45.0	21|40|68|23|42||95.0												TGTGCCAGTAGTATGGGACAGGGGAACACTGAAGCTTTCTTT	36								CASSMGQGNTEAFF		:::::::::0:-3:14:14:0:-3:23:23:-1:42:::	TLML_1_	RNA
1831	CLONES_TRBTLML_1__FU16_TCR-JV_cDNA_13_GTACGCAA_merged_170000.txt	2738	4	0.000128808	TGTGCCAGTAGTATGAGGCAGGGGGTCAATGAGCAGTTCTTC	EEEEEEEEEEEEEEEEEEEEEEEEEEEEEEEEEEEEEEEEEE	TRBV19*00(355)	TRBD1*00(35)	TRBJ2-1*00(220)		559|573|596|0|14||70.0	16|23|36|18|25||35.0	26|42|70|26|42||80.0												TGTGCCAGTAGTATGAGGCAGGGGGTCAATGAGCAGTTCTTC	36								CASSMRQGVNEQFF		:::::::::0:-3:14:18:-4:-1:25:26:-6:42:::	TLML_1_	RNA
1832	CLONES_TRBTLML_1__FU16_TCR-JV_cDNA_13_GTACGCAA_merged_170000.txt	2739	4	0.000128808	TGTGCCAGTAGTATATACGGGCACTCCTACGAGCAGTACTTC	EEEEEEEEEEEEEEEEEEEEEEEEEEEEEEEEEEEEEEEEEE	TRBV19*00(455)		TRBJ2-7*00(235)		559|574|596|0|15||75.0		20|39|67|23|42||95.0												TGTGCCAGTAGTATATACGGGCACTCCTACGAGCAGTACTTC	36								CASSIYGHSYEQYF		:::::::::0:-2:15:::::23:0:42:::	TLML_1_	RNA
1833	CLONES_TRBTLML_1__FU16_TCR-JV_cDNA_13_GTACGCAA_merged_170000.txt	2740	4	0.000128808	TGTGCCAGTAGCCTACGAGGTCCGAACACTGAAGCTTTCTTT	EEEEEEEEEEEEEEEEEEEEEEEEEEEEEEEEEEAAAAA???	TRBV19*00(775)		TRBJ1-1*00(80)		559|570|596|0|11||55.0		21|40|68|23|42||95.0												TGTGCCAGTAGCCTACGAGGTCCGAACACTGAAGCTTTCTTT	30								CASSLRGPNTEAFF		:::::::::0:-6:11:::::23:-1:42:::	TLML_1_	RNA
1834	CLONES_TRBTLML_1__FU16_TCR-JV_cDNA_13_GTACGCAA_merged_170000.txt	2741	4	0.000128808	TGTGCCAGTAACCAAAACAGGGCGACCGGGGAGCTGTTTTTT	EEEEEEEEEEEEEEEEEEEEEEEEEEEEEEEEEEEEEEEEEE	TRBV19*00(325)	TRBD1*00(30)	TRBJ2-2*00(230)		559|569|596|0|10||50.0	15|21|36|16|22||30.0	25|43|71|24|42||90.0												TGTGCCAGTAACCAAAACAGGGCGACCGGGGAGCTGTTTTTT	36								CASNQNRATGELFF		:::::::::0:-7:10:16:-3:-3:22:24:-5:42:::	TLML_1_	RNA
1835	CLONES_TRBTLML_1__FU16_TCR-JV_cDNA_13_GTACGCAA_merged_170000.txt	2742	4	0.000128808	TGTGCCAGTAAGGTGGACAGGGGAAGCACTGAAGCTTTCTTT	EEEEEEEEEEEEEEEEEEEEEEEEEEEEEEEEEEEEEEEEEE	TRBV19*00(315)	TRBD1*00(45)	TRBJ1-1*00(220)		559|569|596|0|10||50.0	13|22|36|14|23||45.0	24|40|68|26|42||80.0												TGTGCCAGTAAGGTGGACAGGGGAAGCACTGAAGCTTTCTTT	36								CASKVDRGSTEAFF		:::::::::0:-7:10:14:-1:-2:23:26:-4:42:::	TLML_1_	RNA
1836	CLONES_TRBTLML_1__FU16_TCR-JV_cDNA_13_GTACGCAA_merged_170000.txt	2743	4	0.000128808	TGTGCCAGCTTTACGGACAGGGGCCCCTACGAGCAGTACTTC	EEEEEEEEEEEEEEEEEEEEEEEEEEEEEEEEEEEEEEEEEE	TRBV6-1*00(731)		TRBJ2-7*00(228)		516|525|553|0|9||45.0		15|39|67|18|42|SA18GST21C|88.0												TGTGCCAGCTTTACGGACAGGGGCCCCTACGAGCAGTACTTC	36								CASFTDRGPYEQYF		:::::::::0:-8:9:::::18:5:42:::	TLML_1_	RNA
1837	CLONES_TRBTLML_1__FU16_TCR-JV_cDNA_13_GTACGCAA_merged_170000.txt	2744	4	0.000128808	TGTGCCAGCTCACCGGAGCGGCAAACAGATACGCAGTATTTT	EEEEEEEEEEEEEEEEEEEEEEEEEEEEEEEEEEEEEEEEEE	TRBV18*00(525)	TRBD2*00(25)	TRBJ2-3*00(230)		702|716|739|0|14||70.0	22|27|48|16|21||25.0	23|41|69|24|42||90.0												TGTGCCAGCTCACCGGAGCGGCAAACAGATACGCAGTATTTT	36								CASSPERQTDTQYF		:::::::::0:-3:14:16:-6:-5:21:24:-3:42:::	TLML_1_	RNA
1838	CLONES_TRBTLML_1__FU16_TCR-JV_cDNA_13_GTACGCAA_merged_170000.txt	2745	4	0.000128808	TGTGCCAGCTGCTCGGACAGGGGCTCCTACGAGCAGTACTTC	EEEEEEEEEEEEEEEEEEEEEEEEEEEEEEEEEEEEEEEEEE	TRBV28*00(240)		TRBJ2-7*00(244)		564|573|601|0|9||45.0		15|39|67|18|42|SA18G|104.0												TGTGCCAGCTGCTCGGACAGGGGCTCCTACGAGCAGTACTTC	36								CASCSDRGSYEQYF		:::::::::0:-8:9:::::18:5:42:::	TLML_1_	RNA
1839	CLONES_TRBTLML_1__FU16_TCR-JV_cDNA_13_GTACGCAA_merged_170000.txt	2746	4	0.000128808	TGTGCCAGCCAGGACAGTTCGGGCACGAATGAGCAGTTCTTC	EEEEEEEEEEEEEEEEEEEEEEEEEEEEEEEEEEEEEEEEEE	TRBV2*00(432.5)	TRBD1*00(30)	TRBJ2-1*00(215)		518|527|555|0|9||45.0	13|19|36|11|17||30.0	27|42|70|27|42||75.0												TGTGCCAGCCAGGACAGTTCGGGCACGAATGAGCAGTTCTTC	36								CASQDSSGTNEQFF		:::::::::0:-8:9:11:-1:-5:17:27:-7:42:::	TLML_1_	RNA
1840	CLONES_TRBTLML_1__FU16_TCR-JV_cDNA_13_GTACGCAA_merged_170000.txt	2747	4	0.000128808	TGTGCCAGCGCAACGACAGGGGGCGCAGATACGCAGTATTTT	EEEEEEEEEEEEEEEEEEEEEEEEEEEEEEEEEEEEEEEEEE	TRBV27*00(741)	TRBD1*00(55)	TRBJ2-3*00(225)		556|565|593|0|9||45.0	14|25|36|14|25||55.0	24|41|69|25|42||85.0												TGTGCCAGCGCAACGACAGGGGGCGCAGATACGCAGTATTTT	36								CASATTGGADTQYF		:::::::::0:-8:9:14:-2:1:25:25:-4:42:::	TLML_1_	RNA
1841	CLONES_TRBTLML_1__FU16_TCR-JV_cDNA_13_GTACGCAA_merged_170000.txt	2748	4	0.000128808	TGTGCCAGCGGAAGGGGACGGCCTAATGAAAAACTGTTTTTT	EEEEEEEEEEEEEEEEEEEEEEEEEEEEEEEEEEEEEEEEEE	TRBV13*00(529.8)	TRBD1*00(25),TRBD2*00(25)	TRBJ1-4*00(175)		567|576|604|0|9||45.0	12|17|36|14|19||25.0;16|21|48|14|19||25.0	23|43|71|22|42||100.0												TGTGCCAGCGGAAGGGGACGGCCTAATGAAAAACTGTTTTTT	36								CASGRGRPNEKLFF		:::::::::0:-8:9:14:0:-7:19:22:-3:42:::	TLML_1_	RNA
1842	CLONES_TRBTLML_1__FU16_TCR-JV_cDNA_13_GTACGCAA_merged_170000.txt	2749	4	0.000128808	TGTGCCAGCGAGACCCAAAGCTCCTACAATGAGCAGTTCTTC	EEEEEEEEEEEEEEEEEEEEEEEEEEEEEEEEEEEEEEEEEE	TRBV11-2*00(410),TRBV11-3*00(378),TRBV11-1*00(362)		TRBJ2-1*00(149)		522|531|559|0|9||45.0;521|530|558|0|9||45.0;531|540|568|0|9||45.0		18|42|70|18|42||120.0												TGTGCCAGCGAGACCCAAAGCTCCTACAATGAGCAGTTCTTC	36								CASETQSSYNEQFF		:::::::::0:-8:9:::::18:2:42:::	TLML_1_	RNA
1843	CLONES_TRBTLML_1__FU16_TCR-JV_cDNA_13_GTACGCAA_merged_170000.txt	2750	4	0.000128808	TGTGCCAGCATATCTAGCGGGTACACCGGGGAGCTGTTTTTT	EEAEEEEEEEEEEEEEEEEEEEEEEEAEEEEEEEEEEEEEEA	TRBV28*00(880)	TRBD2*00(40)	TRBJ2-2*00(240)		564|574|601|0|10||50.0	20|28|48|13|21||40.0	23|43|71|22|42||100.0												TGTGCCAGCATATCTAGCGGGTACACCGGGGAGCTGTTTTTT	32								CASISSGYTGELFF		:::::::::0:-7:10:13:-4:-4:21:22:-3:42:::	TLML_1_	RNA
1844	CLONES_TRBTLML_1__FU16_TCR-JV_cDNA_13_GTACGCAA_merged_170000.txt	2751	4	0.000128808	TGTGCCAGCACCCCCCTGATGAACACCGGGGAGCTGTTTTTT	EEEEEEEEEEEEEEEEEEEEEEEEEEEEEEEEEEEEEEEEEE	TRBV2*00(405)	TRBD1*00(35)	TRBJ2-2*00(242)		518|528|555|0|10||50.0	1|8|36|11|18||35.0	21|43|71|20|42||110.0												TGTGCCAGCACCCCCCTGATGAACACCGGGGAGCTGTTTTTT	36								CASTPLMNTGELFF		:::::::::0:-7:10:11:11:-16:18:20:-1:42:::	TLML_1_	RNA
1845	CLONES_TRBTLML_1__FU16_TCR-JV_cDNA_13_GTACGCAA_merged_170000.txt	2752	4	0.000128808	TGTGCCAGCACCCGACGCAGGGGAACGAGTGGCTACACCTTC	EEEEEEEEEEEEEEEEEEEEEEEEEEEEEEEEEEEEEEEEEE	TRBV7-2*00(339)	TRBD1*00(30)	TRBJ1-2*00(205)		580|590|617|0|10||50.0	16|22|36|17|23||30.0	27|40|68|29|42||65.0												TGTGCCAGCACCCGACGCAGGGGAACGAGTGGCTACACCTTC	36								CASTRRRGTSGYTF		:::::::::0:-7:10:17:-4:-2:23:29:-7:42:::	TLML_1_	RNA
1846	CLONES_TRBTLML_1__FU16_TCR-JV_cDNA_13_GTACGCAA_merged_170000.txt	2753	4	0.000128808	TGTGCCAGCACCGTTGGGGAGGGCCGCCACGAGCAGTACTTC	EEEEEEEEEEEEEEEEEEEEEEEEEEEEEEEEEEEEEEEEEE	TRBV25-1*00(315)	TRBD2*00(45)	TRBJ2-7*00(210)		551|561|588|0|10||50.0	25|34|48|16|25||45.0	25|39|67|28|42||70.0												TGTGCCAGCACCGTTGGGGAGGGCCGCCACGAGCAGTACTTC	36								CASTVGEGRHEQYF		:::::::::0:-7:10:16:-9:2:25:28:-5:42:::	TLML_1_	RNA
1847	CLONES_TRBTLML_1__FU16_TCR-JV_cDNA_13_GTACGCAA_merged_170000.txt	2754	4	0.000128808	TGTGCCAGCACCGGGACAGGGAACCACAATGAGCAGTTCTTC	EEEEEEEEEEEEEEEEEEEEEEEEEEEEEEEEEEEEEEEEEE	TRBV12-3*00(305),TRBV12-4*00(305)	TRBD1*00(55)	TRBJ2-1*00(225)		530|540|567|0|10||50.0;530|540|567|0|10||50.0	10|21|36|10|21||55.0	25|42|70|25|42||85.0												TGTGCCAGCACCGGGACAGGGAACCACAATGAGCAGTTCTTC	36								CASTGTGNHNEQFF		:::::::::0:-7:10:10:2:-3:21:25:-5:42:::	TLML_1_	RNA
1848	CLONES_TRBTLML_1__FU16_TCR-JV_cDNA_13_GTACGCAA_merged_170000.txt	2755	4	0.000128808	TGTGCCAGCACGTTTCGGCGGGACGTCTATGGCTACACCTTC	EEEEEEEEEEEEEEEEEEEEEEEEEEEEEEEEEEEEEEEEEE	TRBV5-5*00(632),TRBV5-7*00(552)	TRBD1*00(30),TRBD2*00(30)	TRBJ1-2*00(220)		549|559|585|0|10||50.0;551|561|587|0|10||50.0	11|17|36|18|24||30.0;15|21|48|18|24||30.0	24|40|68|26|42||80.0												TGTGCCAGCACGTTTCGGCGGGACGTCTATGGCTACACCTTC	36								CASTFRRDVYGYTF		:::::::::0:-6:10:18:1:-7:24:26:-4:42:::	TLML_1_	RNA
1849	CLONES_TRBTLML_1__FU16_TCR-JV_cDNA_13_GTACGCAA_merged_170000.txt	2756	4	0.000128808	TGTGCCAGCACGAGCGGGAGGAACACCGGGGAGCTGTTTTTT	EEEEEEEEEEEEEEEEEEEEEEEEEEEEEEEEEEEEEEEEEE	TRBV12-3*00(505),TRBV12-4*00(505)	TRBD2*00(40)	TRBJ2-2*00(250)		530|540|567|0|10||50.0;530|540|567|0|10||50.0	22|30|48|12|20||40.0	21|43|71|20|42||110.0												TGTGCCAGCACGAGCGGGAGGAACACCGGGGAGCTGTTTTTT	36								CASTSGRNTGELFF		:::::::::0:-7:10:12:-6:-2:20:20:-1:42:::	TLML_1_	RNA
1850	CLONES_TRBTLML_1__FU16_TCR-JV_cDNA_13_GTACGCAA_merged_170000.txt	2757	4	0.000128808	TGTGCCAGCAGTTTTGGCGGGGGGCGATACGAGCAGTACTTC	EEEEEEEEEEEEEEEEEEEEEEEEEEEEEEEEEEEEEEEEEE	TRBV12-3*00(402),TRBV12-4*00(402)	TRBD1*00(35)	TRBJ2-7*00(170)		530|544|567|0|14||70.0;530|544|567|0|14||70.0	18|25|36|19|26||35.0	24|39|67|27|42||75.0												TGTGCCAGCAGTTTTGGCGGGGGGCGATACGAGCAGTACTTC	36								CASSFGGGRYEQYF		:::::::::0:-3:14:19:-6:1:26:27:-4:42:::	TLML_1_	RNA
1851	CLONES_TRBTLML_1__FU16_TCR-JV_cDNA_13_GTACGCAA_merged_170000.txt	2758	4	0.000128808	TGTGCCAGCAGTTTGGGTGGCGTAACCTACGAGCAGTACTTC	EEEEEEEEEEEEEEEEEEEEEEEEEEEEEEEEEEEEEEEEEE	TRBV28*00(542.5)		TRBJ2-7*00(225)		564|578|601|0|14||70.0		22|39|67|25|42||85.0												TGTGCCAGCAGTTTGGGTGGCGTAACCTACGAGCAGTACTTC	36								CASSLGGVTYEQYF		:::::::::0:-3:14:::::25:-2:42:::	TLML_1_	RNA
1852	CLONES_TRBTLML_1__FU16_TCR-JV_cDNA_13_GTACGCAA_merged_170000.txt	2759	4	0.000128808	TGTGCCAGCAGTTTGGGGGGATCCAGTCAGCCCCAGCATTTT	EEEEEEEEEEEEEEEEEEEEEEEEEEEEEEEEEEEEEEEEEE	TRBV12-3*00(316),TRBV12-4*00(316)	TRBD1*00(25)	TRBJ1-5*00(216)		530|544|567|0|14||70.0;530|544|567|0|14||70.0	18|23|36|14|19||25.0	26|42|70|26|42||80.0												TGTGCCAGCAGTTTGGGGGGATCCAGTCAGCCCCAGCATTTT	36								CASSLGGSSQPQHF		:::::::::0:-3:14:14:-6:-1:19:26:-6:42:::	TLML_1_	RNA
1853	CLONES_TRBTLML_1__FU16_TCR-JV_cDNA_13_GTACGCAA_merged_170000.txt	2760	4	0.000128808	TGTGCCAGCAGTTTGGAGACAGCCAATTCACCCCTCCACTTT	EEEEEEEEEEEEEEEEEEEEEEEEEEEEEEEEEEEEEEEEEE	TRBV28*00(880)	TRBD1*00(25)	TRBJ1-6*00(214)		564|578|601|0|14||70.0	14|19|36|17|22||25.0	27|45|73|24|42||90.0												TGTGCCAGCAGTTTGGAGACAGCCAATTCACCCCTCCACTTT	36								CASSLETANSPLHF		:::::::::0:-3:14:17:-2:-5:22:24:-7:42:::	TLML_1_	RNA
1854	CLONES_TRBTLML_1__FU16_TCR-JV_cDNA_13_GTACGCAA_merged_170000.txt	2761	4	0.000128808	TGTGCCAGCAGTTTGACTAGCGGGAGAAATGAGCAGTTCTTC	EEEEEEEEEEEEEEEEEEEEEEEEEEEEEEEEEEEEEEEEEE	TRBV12-3*00(686),TRBV12-4*00(686)	TRBD2*00(60)	TRBJ2-1*00(195)		530|544|567|0|14||70.0;530|544|567|0|14||70.0	18|30|48|14|26||60.0	27|42|70|27|42||75.0												TGTGCCAGCAGTTTGACTAGCGGGAGAAATGAGCAGTTCTTC	36								CASSLTSGRNEQFF		:::::::::0:-3:14:14:-2:-2:26:27:-7:42:::	TLML_1_	RNA
1855	CLONES_TRBTLML_1__FU16_TCR-JV_cDNA_13_GTACGCAA_merged_170000.txt	2762	4	0.000128808	TGTGCCAGCAGTTTATCTTCGGGGGGCGAAAAACTGTTTTTT	EEEEEEEEEEEEEEEEEEEEEEEEEEEEEEEEEEEEEEEEEE	TRBV12-3*00(410),TRBV12-4*00(410)	TRBD1*00(30)	TRBJ1-4*00(215)		530|545|567|0|15||75.0;530|545|567|0|15||75.0	18|24|36|21|27||30.0	28|43|71|27|42||75.0												TGTGCCAGCAGTTTATCTTCGGGGGGCGAAAAACTGTTTTTT	36								CASSLSSGGEKLFF		:::::::::0:-2:15:21:-6:0:27:27:-8:42:::	TLML_1_	RNA
1856	CLONES_TRBTLML_1__FU16_TCR-JV_cDNA_13_GTACGCAA_merged_170000.txt	2763	4	0.000128808	TGTGCCAGCAGTTTATCGGGGGAGGCTTACGAGCAGTACTTC	EEEEEEEEEEEEEEEEEEEEEEEEEEEEEEEEEEEEEEEEEE	TRBV27*00(815)	TRBD2*00(30)	TRBJ2-7*00(215)		556|574|593|0|18||90.0	25|31|48|19|25||30.0	24|39|67|27|42||75.0												TGTGCCAGCAGTTTATCGGGGGAGGCTTACGAGCAGTACTTC	36								CASSLSGEAYEQYF		:::::::::0:1:18:19:-9:-1:25:27:-4:42:::	TLML_1_	RNA
1857	CLONES_TRBTLML_1__FU16_TCR-JV_cDNA_13_GTACGCAA_merged_170000.txt	2764	4	0.000128808	TGTGCCAGCAGTTTATGGACGGTCTCCTACGAGCAGTACTTC	EEEEEEEEEEEEEEEEEEEEEEEEEEEEEEEEEEEEEEEEEE	TRBV28*00(347.3)		TRBJ2-7*00(235)		564|581|601|0|17||85.0		20|39|67|23|42||95.0												TGTGCCAGCAGTTTATGGACGGTCTCCTACGAGCAGTACTTC	36								CASSLWTVSYEQYF		:::::::::0:0:17:::::23:0:42:::	TLML_1_	RNA
1858	CLONES_TRBTLML_1__FU16_TCR-JV_cDNA_13_GTACGCAA_merged_170000.txt	2765	4	0.000128808	TGTGCCAGCAGTTTAAAAGCGGGAGTGCCTACGCAGTATTTT	EEEEEEEEEEEEEEEEEEEEEEEEEEEEEEEEEEEEEEEEEE	TRBV27*00(470)	TRBD2*00(44)	TRBJ2-3*00(205)		556|571|593|0|15||75.0	22|34|48|17|29|SG30T|44.0	28|41|69|29|42||65.0												TGTGCCAGCAGTTTAAAAGCGGGAGTGCCTACGCAGTATTTT	36								CASSLKAGVPTQYF		:::::::::0:-2:15:17:-6:2:29:29:-8:42:::	TLML_1_	RNA
1859	CLONES_TRBTLML_1__FU16_TCR-JV_cDNA_13_GTACGCAA_merged_170000.txt	2766	4	0.000128808	TGTGCCAGCAGTTCGGCTAGCGGAGCCTACGAGCAGTACTTC	EEEEEEEEEEEEEEEEEEEEEEEEEEEEEEEEEEEEEEEEEE	TRBV12-3*00(321),TRBV12-4*00(321)	TRBD2*00(35)	TRBJ2-7*00(225)		530|543|567|0|13||65.0;530|543|567|0|13||65.0	20|27|48|16|23||35.0	22|39|67|25|42||85.0												TGTGCCAGCAGTTCGGCTAGCGGAGCCTACGAGCAGTACTTC	36								CASSSASGAYEQYF		:::::::::0:-4:13:16:-4:-5:23:25:-2:42:::	TLML_1_	RNA
1860	CLONES_TRBTLML_1__FU16_TCR-JV_cDNA_13_GTACGCAA_merged_170000.txt	2767	4	0.000128808	TGTGCCAGCAGTTCGGGACTAGCGGTTTACGAGCAGTACTTC	EEEEEEEEEEEEEEEEEEEEEEEEEEEEEEEEEEEEEEEEEE	TRBV12-3*00(386),TRBV12-4*00(386)	TRBD2*00(60)	TRBJ2-7*00(215)		530|543|567|0|13||65.0;530|543|567|0|13||65.0	15|27|48|13|25||60.0	24|39|67|27|42||75.0												TGTGCCAGCAGTTCGGGACTAGCGGTTTACGAGCAGTACTTC	36								CASSSGLAVYEQYF		:::::::::0:-4:13:13:1:-5:25:27:-4:42:::	TLML_1_	RNA
1861	CLONES_TRBTLML_1__FU16_TCR-JV_cDNA_13_GTACGCAA_merged_170000.txt	2768	4	0.000128808	TGTGCCAGCAGTTGGGACAGGGGATCCTACGAGCAGTACTTC	EEEEEEEEEEEEEEEEEEEEEEEEEEEEEEEEEEEEEEEEEE	TRBV27*00(527.5)	TRBD1*00(50)	TRBJ2-7*00(230)		556|569|593|0|13||65.0	12|22|36|13|23||50.0	21|39|67|24|42||90.0												TGTGCCAGCAGTTGGGACAGGGGATCCTACGAGCAGTACTTC	36								CASSWDRGSYEQYF		:::::::::0:-4:13:13:0:-2:23:24:-1:42:::	TLML_1_	RNA
1862	CLONES_TRBTLML_1__FU16_TCR-JV_cDNA_13_GTACGCAA_merged_170000.txt	2769	4	0.000128808	TGTGCCAGCAGTTATAGGGCGGCGGTAGATACGCAGTATTTT	EEEEEEEEEEEEEEEEEEEEEEEEEEEEEEEEEEEEEEEEEE	TRBV6-2*00(718),TRBV6-3*00(718)	TRBD1*00(25),TRBD2*00(25)	TRBJ2-3*00(220)		516|530|553|0|14||70.0;516|530|553|0|14||70.0	20|25|36|16|21||25.0;28|33|48|15|20||25.0	25|41|69|26|42||80.0												TGTGCCAGCAGTTATAGGGCGGCGGTAGATACGCAGTATTTT	36								CASSYRAAVDTQYF		:::::::::0:-3:14:16:-8:1:21:26:-5:42:::	TLML_1_	RNA
1863	CLONES_TRBTLML_1__FU16_TCR-JV_cDNA_13_GTACGCAA_merged_170000.txt	2770	4	0.000128808	TGTGCCAGCAGTTACTCTGCCAGTAACACTGAAGCTTTCTTT	EEEEEEEEEEEEEEEEEEEEEEEEEEEEEEEEEEEEEEEEEE	TRBV6-6*00(441),TRBV6-5*00(393)		TRBJ1-1*00(230)		516|533|553|0|17||85.0;519|536|556|0|17||85.0		22|40|68|24|42||90.0												TGTGCCAGCAGTTACTCTGCCAGTAACACTGAAGCTTTCTTT	36								CASSYSASNTEAFF		:::::::::0:0:17:::::24:-2:42:::	TLML_1_	RNA
1864	CLONES_TRBTLML_1__FU16_TCR-JV_cDNA_13_GTACGCAA_merged_170000.txt	2771	4	0.000128808	TGTGCCAGCAGTTACTCTGGAGGGGATCAGCCCCAGCATTTT	EEEEEEEEEEEEEEEEEEEEEEEEEEEEEEEEEEEEEEEEEE	TRBV6-5*00(330)	TRBD2*00(30)	TRBJ1-5*00(225)		519|536|556|0|17||85.0	26|32|48|18|24||30.0	25|42|70|25|42||85.0												TGTGCCAGCAGTTACTCTGGAGGGGATCAGCCCCAGCATTTT	36								CASSYSGGDQPQHF		:::::::::0:0:17:18:-10:0:24:25:-5:42:::	TLML_1_	RNA
1865	CLONES_TRBTLML_1__FU16_TCR-JV_cDNA_13_GTACGCAA_merged_170000.txt	2772	4	0.000128808	TGTGCCAGCAGTTACTCGTCGGGCCCCGACGAGCAGTACTTC	EEEEEEEEEEEEEEEEEEEEEEEEEEEEEEEEEEEEEEEEEE	TRBV6-6*00(295)		TRBJ2-7*00(210)		516|534|553|0|18||90.0		10|39|67|14|42|SA15CDA18ST21CST24G|71.0												TGTGCCAGCAGTTACTCGTCGGGCCCCGACGAGCAGTACTTC	36								CASSYSSGPDEQYF		:::::::::0:1:18:::::14:10:42:::	TLML_1_	RNA
1866	CLONES_TRBTLML_1__FU16_TCR-JV_cDNA_13_GTACGCAA_merged_170000.txt	2773	4	0.000128808	TGTGCCAGCAGTTACGTCGGAAGCGGAGAGACCCAGTACTTC	EEEEEEEEEEEEEEEEEEEEEEEEEEEEEEEEEEEEEEEEEE	TRBV6-2*00(197),TRBV6-3*00(197),TRBV6-6*00(196),TRBV6-5*00(186)	TRBD2*00(25)	TRBJ2-5*00(220)		516|531|553|0|15||75.0;516|531|553|0|15||75.0;516|531|553|0|15||75.0;519|534|556|0|15||75.0	22|27|48|21|26||25.0	24|40|68|26|42||80.0												TGTGCCAGCAGTTACGTCGGAAGCGGAGAGACCCAGTACTTC	36								CASSYVGSGETQYF		:::::::::0:-2:15:21:-6:-5:26:26:-4:42:::	TLML_1_	RNA
1867	CLONES_TRBTLML_1__FU16_TCR-JV_cDNA_13_GTACGCAA_merged_170000.txt	2774	4	0.000128808	TGTGCCAGCAGTTACGGGGGACAGATTTACGAGCAGTACTTC	EEEEEEEEEEEEEEEEEEEEEEEEEEEEEEEEEEEEEEEEEE	TRBV6-5*00(295),TRBV6-8*00(263)	TRBD1*00(35)	TRBJ2-7*00(215)		519|534|556|0|15||75.0;512|527|549|0|15||75.0	12|19|36|17|24||35.0	24|39|67|27|42||75.0												TGTGCCAGCAGTTACGGGGGACAGATTTACGAGCAGTACTTC	36								CASSYGGQIYEQYF		:::::::::0:-2:15:17:0:-5:24:27:-4:42:::	TLML_1_	RNA
1868	CLONES_TRBTLML_1__FU16_TCR-JV_cDNA_13_GTACGCAA_merged_170000.txt	2775	4	0.000128808	TGTGCCAGCAGTCTCAGGGGGCATACCGGGGAGCTGTTTTTT	EEEEEEEEEEEEEEEEEEEEEEEEEEEEEEEEEEEEEEEEEE	TRBV28*00(284.5)	TRBD1*00(40)	TRBJ2-2*00(230)		564|576|601|0|12||60.0	16|24|36|14|22||40.0	25|43|71|24|42||90.0												TGTGCCAGCAGTCTCAGGGGGCATACCGGGGAGCTGTTTTTT	36								CASSLRGHTGELFF		:::::::::0:-5:12:14:-4:0:22:24:-5:42:::	TLML_1_	RNA
1869	CLONES_TRBTLML_1__FU16_TCR-JV_cDNA_13_GTACGCAA_merged_170000.txt	2776	4	0.000128808	TGTGCCAGCAGTCCTGGAACGAACACCGGGGAGCTGTTTTTT	EEEEEEEEEEEEEEEEEEEEEEEEEEEEEEEEEEEEEEEEEE	TRBV2*00(242.5)		TRBJ2-2*00(255)		518|530|555|0|12||60.0		20|43|71|19|42||115.0												TGTGCCAGCAGTCCTGGAACGAACACCGGGGAGCTGTTTTTT	36								CASSPGTNTGELFF		:::::::::0:-5:12:::::19:0:42:::	TLML_1_	RNA
1870	CLONES_TRBTLML_1__FU16_TCR-JV_cDNA_13_GTACGCAA_merged_170000.txt	2777	4	0.000128808	TGTGCCAGCAGTCCCCTCGGACAGAAATACGAGCAGTACTTC	EEEEEEEEEEEEEEEEEEEEEEEEEEEEEEEEEEEEEEEEEE	TRBV27*00(560)	TRBD1*00(30)	TRBJ2-7*00(215)		556|568|593|0|12||60.0	13|19|36|18|24||30.0	24|39|67|27|42||75.0												TGTGCCAGCAGTCCCCTCGGACAGAAATACGAGCAGTACTTC	36								CASSPLGQKYEQYF		:::::::::0:-5:12:18:-1:-5:24:27:-4:42:::	TLML_1_	RNA
1871	CLONES_TRBTLML_1__FU16_TCR-JV_cDNA_13_GTACGCAA_merged_170000.txt	2778	4	0.000128808	TGTGCCAGCAGTCCCCAGGGGGACAATCAGCCCCAGCATTTT	EEEEEEEEEEEEEEEEEEEEEEEEEEEEEEEEAEEEEEEEEE	TRBV6-4*00(130),TRBV6-6*00(130)	TRBD1*00(35)	TRBJ1-5*00(235)		518|530|555|0|12||60.0;516|528|553|0|12||60.0	16|23|36|15|22||35.0	23|42|70|23|42||95.0												TGTGCCAGCAGTCCCCAGGGGGACAATCAGCCCCAGCATTTT	32								CASSPQGDNQPQHF		:::::::::0:-5:12:15:-4:-1:22:23:-3:42:::	TLML_1_	RNA
1872	CLONES_TRBTLML_1__FU16_TCR-JV_cDNA_13_GTACGCAA_merged_170000.txt	2779	4	0.000128808	TGTGCCAGCAGTCCCGGGACTAGCGGGGGGGAGCAGTACTTC	EEEEEEEEEEEEEEEEEEEEEEEEEEEEEEEEEEEEEEEEEE	TRBV12-3*00(705),TRBV12-4*00(705)	TRBD2*00(75)	TRBJ2-7*00(200)		530|542|567|0|12||60.0;530|542|567|0|12||60.0	13|28|48|12|27||75.0	27|39|67|30|42||60.0												TGTGCCAGCAGTCCCGGGACTAGCGGGGGGGAGCAGTACTTC	36								CASSPGTSGGEQYF		:::::::::0:-5:12:12:3:-4:27:30:-7:42:::	TLML_1_	RNA
1873	CLONES_TRBTLML_1__FU16_TCR-JV_cDNA_13_GTACGCAA_merged_170000.txt	2780	4	0.000128808	TGTGCCAGCAGTCCACTAGCGGGAGGCTACGAGCAGTACTTC	EEEEEEEEEEEEEEEEEEEEEEEEEEEEEEEEEEEEEEEEEE	TRBV12-3*00(520),TRBV12-4*00(520)	TRBD2*00(60)	TRBJ2-7*00(220)		530|542|567|0|12||60.0;530|542|567|0|12||60.0	19|31|48|14|26||60.0	23|39|67|26|42||80.0												TGTGCCAGCAGTCCACTAGCGGGAGGCTACGAGCAGTACTTC	36								CASSPLAGGYEQYF		:::::::::0:-5:12:14:-3:-1:26:26:-3:42:::	TLML_1_	RNA
1874	CLONES_TRBTLML_1__FU16_TCR-JV_cDNA_13_GTACGCAA_merged_170000.txt	2781	4	0.000128808	TGTGCCAGCAGTCGGGGGTCTTTGGACAATGAGCAGTTCTTC	EEEEEEEEEEEEEEEEEEEEEEEEEEEEEEEEEEEEEEEEEE	TRBV11-2*00(715)	TRBD1*00(25)	TRBJ2-1*00(140)		522|533|559|0|11||55.0	18|23|36|13|18||25.0	25|42|70|25|42||85.0												TGTGCCAGCAGTCGGGGGTCTTTGGACAATGAGCAGTTCTTC	36								CASSRGSLDNEQFF		:::::::::0:-6:11:13:-6:-1:18:25:-5:42:::	TLML_1_	RNA
1875	CLONES_TRBTLML_1__FU16_TCR-JV_cDNA_13_GTACGCAA_merged_170000.txt	2782	4	0.000128808	TGTGCCAGCAGTCAGGGGGCGGCACGACAGCCCCAGCATTTT	EEEEEEEEEEEEEEEEEEEEEEEEEEEEEEEEEEEEEEEEEE	TRBV6-1*00(320)	TRBD1*00(45)	TRBJ1-5*00(215)		516|528|553|0|12||60.0	16|25|36|12|21||45.0	27|42|70|27|42||75.0												TGTGCCAGCAGTCAGGGGGCGGCACGACAGCCCCAGCATTTT	36								CASSQGAARQPQHF		:::::::::0:-5:12:12:-4:1:21:27:-7:42:::	TLML_1_	RNA
1876	CLONES_TRBTLML_1__FU16_TCR-JV_cDNA_13_GTACGCAA_merged_170000.txt	2783	4	0.000128808	TGTGCCAGCAGTCAGGACAGGGGCATGCAGCCCCAGCATTTT	EEEEEEEEEEEEEEEEEEEEEEEEEEEEEEEEEEEEEEEEEE	TRBV2*00(455)	TRBD1*00(45)	TRBJ1-5*00(215)		518|530|555|0|12||60.0	13|22|36|14|23||45.0	27|42|70|27|42||75.0												TGTGCCAGCAGTCAGGACAGGGGCATGCAGCCCCAGCATTTT	36								CASSQDRGMQPQHF		:::::::::0:-5:12:14:-1:-2:23:27:-7:42:::	TLML_1_	RNA
1877	CLONES_TRBTLML_1__FU16_TCR-JV_cDNA_13_GTACGCAA_merged_170000.txt	2784	4	0.000128808	TGTGCCAGCAGTGTGGATAGCGGGGGCTACGAGCAGTACTTC	EEEEEEEEEEEEEEEEEEEEEEEEEEEEEEEEEEEEEEEEEE	TRBV2*00(400)	TRBD2*00(35)	TRBJ2-7*00(220)		518|531|555|0|13||65.0	21|28|48|17|24||35.0	23|39|67|26|42||80.0												TGTGCCAGCAGTGTGGATAGCGGGGGCTACGAGCAGTACTTC	36								CASSVDSGGYEQYF		:::::::::0:-4:13:17:-5:-4:24:26:-3:42:::	TLML_1_	RNA
1878	CLONES_TRBTLML_1__FU16_TCR-JV_cDNA_13_GTACGCAA_merged_170000.txt	2785	4	0.000128808	TGTGCCAGCAGTGACGTAACAGTTGATCAGCCCCAGCATTTT	EEEEEEEEEEEEEEEEEEEEEEEEEEEEEEEEEEEEEEEEEE	TRBV2*00(435)		TRBJ1-5*00(225)		518|532|555|0|14||70.0		25|42|70|25|42||85.0												TGTGCCAGCAGTGACGTAACAGTTGATCAGCCCCAGCATTTT	36								CASSDVTVDQPQHF		:::::::::0:-3:14:::::25:-5:42:::	TLML_1_	RNA
1879	CLONES_TRBTLML_1__FU16_TCR-JV_cDNA_13_GTACGCAA_merged_170000.txt	2786	4	0.000128808	TGTGCCAGCAGTGAGACTGGCAACACCGGGGAGCTGTTTTTT	EEEEEEEEEEEEEEEEEEEEEEEEEEEEEEEEEEEEEEEEEE	TRBV12-3*00(511),TRBV12-4*00(511)		TRBJ2-2*00(241)		530|542|567|0|12||60.0;530|542|567|0|12||60.0		22|43|71|21|42||105.0												TGTGCCAGCAGTGAGACTGGCAACACCGGGGAGCTGTTTTTT	36								CASSETGNTGELFF		:::::::::0:-5:12:::::21:-2:42:::	TLML_1_	RNA
1880	CLONES_TRBTLML_1__FU16_TCR-JV_cDNA_13_GTACGCAA_merged_170000.txt	2787	4	0.000128808	TGTGCCAGCAGTGAACCGCGAGGGGGGTACGAGCAGTACTTC	EEEEEEEEEEEEEEEEEEEEEEEAEEEAEEEEEEEEEEEEEE	TRBV2*00(909.8)	TRBD1*00(30)	TRBJ2-7*00(186)		518|537|555|0|19|SG533C|79.0	17|23|36|20|26||30.0	24|39|67|27|42||75.0												TGTGCCAGCAGTGAACCGCGAGGGGGGTACGAGCAGTACTTC	32								CASSEPRGGYEQYF		:::::::::0:2:19:20:-5:-1:26:27:-4:42:::	TLML_1_	RNA
1881	CLONES_TRBTLML_1__FU16_TCR-JV_cDNA_13_GTACGCAA_merged_170000.txt	2788	4	0.000128808	TGTGCCAGCAGTACGACTAGCCCTGCGGTCCAGCAGTACTTC	EEEEEEEEEEEEEEEEEEEEEEEEEEEEEEEEEEEEEEEEEE	TRBV27*00(910)	TRBD2*00(35)	TRBJ2-7*00(195)		556|568|593|0|12||60.0	18|25|48|14|21||35.0	28|39|67|31|42||55.0												TGTGCCAGCAGTACGACTAGCCCTGCGGTCCAGCAGTACTTC	36								CASSTTSPAVQQYF		:::::::::0:-5:12:14:-2:-7:21:31:-8:42:::	TLML_1_	RNA
1882	CLONES_TRBTLML_1__FU16_TCR-JV_cDNA_13_GTACGCAA_merged_170000.txt	2789	4	0.000128808	TGTGCCAGCAGTAAGACAGGGGTACCCAATGAGCAGTTCTTC	EEEEEEEEEEEEEEEEEEEEEEEEEEEEEEEEEEEEEEEEEE	TRBV28*00(285)	TRBD1*00(40)	TRBJ2-1*00(220)		564|576|601|0|12||60.0	14|22|36|14|22||40.0	26|42|70|26|42||80.0												TGTGCCAGCAGTAAGACAGGGGTACCCAATGAGCAGTTCTTC	36								CASSKTGVPNEQFF		:::::::::0:-5:12:14:-2:-2:22:26:-6:42:::	TLML_1_	RNA
1883	CLONES_TRBTLML_1__FU16_TCR-JV_cDNA_13_GTACGCAA_merged_170000.txt	2790	4	0.000128808	TGTGCCAGCAGTAAACAGGGGGCTATAGATACGCAGTATTTT	EEEEEEEEEEEEEEEEEEEEEEEEEEEEEEEEEEEEEEEEEE	TRBV2*00(420)	TRBD1*00(45)	TRBJ2-3*00(220)		518|530|555|0|12||60.0	15|24|36|14|23||45.0	25|41|69|26|42||80.0												TGTGCCAGCAGTAAACAGGGGGCTATAGATACGCAGTATTTT	36								CASSKQGAIDTQYF		:::::::::0:-5:12:14:-3:0:23:26:-5:42:::	TLML_1_	RNA
1884	CLONES_TRBTLML_1__FU16_TCR-JV_cDNA_13_GTACGCAA_merged_170000.txt	2791	4	0.000128808	TGTGCCAGCAGCTTTTCAGGGCAAAGTGAAAAACTGTTTTTT	EEEEEEEEEEEEEEEEEEEEEEEEEEEEEEEEEEEEEEEEEE	TRBV7-2*00(524)	TRBD1*00(25),TRBD2*00(25)	TRBJ1-4*00(220)		580|594|617|0|14||70.0	16|21|36|16|21||25.0;28|33|48|17|22||25.0	27|43|71|26|42||80.0												TGTGCCAGCAGCTTTTCAGGGCAAAGTGAAAAACTGTTTTTT	36								CASSFSGQSEKLFF		:::::::::0:-3:14:16:-4:-3:21:26:-7:42:::	TLML_1_	RNA
1885	CLONES_TRBTLML_1__FU16_TCR-JV_cDNA_13_GTACGCAA_merged_170000.txt	2792	4	0.000128808	TGTGCCAGCAGCTTGCGTCAGAGCACAGATACGCAGTATTTT	EEEEEEEEEEEEEEEEEEEEEEEEEEEEEEEEEEEEEEEEEE	TRBV7-2*00(632.5)		TRBJ2-3*00(241.3)		580|594|617|0|14||70.0		20|41|69|21|42||105.0												TGTGCCAGCAGCTTGCGTCAGAGCACAGATACGCAGTATTTT	36								CASSLRQSTDTQYF		:::::::::0:-3:14:::::21:0:42:::	TLML_1_	RNA
1886	CLONES_TRBTLML_1__FU16_TCR-JV_cDNA_13_GTACGCAA_merged_170000.txt	2793	4	0.000128808	TGTGCCAGCAGCTTGGGGGACAGCCCATATGGCTACACCTTC	EEEEEEEEEEEEEEEEEEEEEEEEEEEEEEEEEEEEEEEEEE	TRBV5-5*00(185),TRBV5-3*00(169),TRBV5-6*00(169),TRBV5-7*00(169),TRBV5-8*00(169)	TRBD1*00(35)	TRBJ1-2*00(215)		549|565|585|0|16||80.0;551|567|587|0|16|SA559C|64.0;550|566|586|0|16||80.0;551|567|587|0|16||80.0;551|567|587|0|16||80.0	12|19|36|16|23||35.0	25|40|68|27|42||75.0												TGTGCCAGCAGCTTGGGGGACAGCCCATATGGCTACACCTTC	36								CASSLGDSPYGYTF		:::::::::0:0:16:16:0:-5:23:27:-5:42:::	TLML_1_	RNA
1887	CLONES_TRBTLML_1__FU16_TCR-JV_cDNA_13_GTACGCAA_merged_170000.txt	2794	4	0.000128808	TGTGCCAGCAGCTTGACAGGTTCCTACAATGAGCAGTTCTTC	EEEEEEEEEEEEEEEEEEEEEEEEEEEEEEEEEEEEEEEEEE	TRBV5-4*00(545),TRBV5-8*00(497)	TRBD1*00(25)	TRBJ2-1*00(245)		549|564|585|0|15||75.0;551|566|587|0|15||75.0	15|20|36|15|20||25.0	21|42|70|21|42||105.0												TGTGCCAGCAGCTTGACAGGTTCCTACAATGAGCAGTTCTTC	36								CASSLTGSYNEQFF		:::::::::0:-1:15:15:-3:-4:20:21:-1:42:::	TLML_1_	RNA
1888	CLONES_TRBTLML_1__FU16_TCR-JV_cDNA_13_GTACGCAA_merged_170000.txt	2795	4	0.000128808	TGTGCCAGCAGCTTATACGGACAGGGATATGGCTACACCTTC	EEEEEEEEEEEEEEEEEEEEEEEEEEEEEEEEEEEEEEEEEE	TRBV7-9*00(511)	TRBD1*00(40)	TRBJ1-2*00(215)		556|571|593|0|15||75.0	13|21|36|18|26||40.0	25|40|68|27|42||75.0												TGTGCCAGCAGCTTATACGGACAGGGATATGGCTACACCTTC	36								CASSLYGQGYGYTF		:::::::::0:-2:15:18:-1:-3:26:27:-5:42:::	TLML_1_	RNA
1889	CLONES_TRBTLML_1__FU16_TCR-JV_cDNA_13_GTACGCAA_merged_170000.txt	2796	4	0.000128808	TGTGCCAGCAGCTTAGTCAGCAATTCCTACGAGCAGTACTTC	EEEEEEEEEEEEEEEEEEEEEEEEEEEEEEEEEEEEEEEEEE	TRBV11-2*00(740)		TRBJ2-7*00(230)		522|538|559|0|16||80.0		21|39|67|24|42||90.0												TGTGCCAGCAGCTTAGTCAGCAATTCCTACGAGCAGTACTTC	36								CASSLVSNSYEQYF		:::::::::0:-1:16:::::24:-1:42:::	TLML_1_	RNA
1890	CLONES_TRBTLML_1__FU16_TCR-JV_cDNA_13_GTACGCAA_merged_170000.txt	2797	4	0.000128808	TGTGCCAGCAGCTTAGTGTCCAGCTCCTACGAGCAGTACTTC	EEEEEEEEEEEEEEEEEEEEEEEEEEEEEEEEEEEEEEEAEA	TRBV7-9*00(440)	TRBD1*00(25)	TRBJ2-7*00(153)		556|572|593|0|16||80.0	6|11|36|16|21||25.0	18|39|67|21|42||105.0												TGTGCCAGCAGCTTAGTGTCCAGCTCCTACGAGCAGTACTTC	32								CASSLVSSSYEQYF		:::::::::0:-1:16:16:6:-13:21:21:2:42:::	TLML_1_	RNA
1891	CLONES_TRBTLML_1__FU16_TCR-JV_cDNA_13_GTACGCAA_merged_170000.txt	2798	4	0.000128808	TGTGCCAGCAGCTTAGTAGGACTTGGCTCCGAGCAGTACTTC	EEAEEEEEEEEEEEEEEEEEEEEEEEEEEEEEEEEEEEEEEE	TRBV7-8*00(961)	TRBD2*00(25)	TRBJ2-7*00(205)		567|583|604|0|16||80.0	17|22|48|18|23||25.0	26|39|67|29|42||65.0												TGTGCCAGCAGCTTAGTAGGACTTGGCTCCGAGCAGTACTTC	32								CASSLVGLGSEQYF		:::::::::0:-1:16:18:-1:-10:23:29:-6:42:::	TLML_1_	RNA
1892	CLONES_TRBTLML_1__FU16_TCR-JV_cDNA_13_GTACGCAA_merged_170000.txt	2799	4	0.000128808	TGTGCCAGCAGCTTAGCTGCAGGGACCTACGAGCAGTACTTC	EEEEEEEEEEEEEEEEEEEEEEEEEEEEEEEEEEEEEEEEEE	TRBV7-8*00(375)	TRBD1*00(25)	TRBJ2-7*00(225)		567|584|604|0|17||85.0	16|21|36|19|24||25.0	22|39|67|25|42||85.0												TGTGCCAGCAGCTTAGCTGCAGGGACCTACGAGCAGTACTTC	36								CASSLAAGTYEQYF		:::::::::0:0:17:19:-4:-3:24:25:-2:42:::	TLML_1_	RNA
1893	CLONES_TRBTLML_1__FU16_TCR-JV_cDNA_13_GTACGCAA_merged_170000.txt	2800	4	0.000128808	TGTGCCAGCAGCTTAGCCGGGAGGGGCAATGAGCAGTTCTTC	EEEEEEEEEEEEEEEEEEEEEEEEEEEEEEEEEEEEEEEEEE	TRBV7-3*00(401)	TRBD2*00(40)	TRBJ2-1*00(245)		540|555|577|0|15||75.0	24|32|48|17|25||40.0	26|42|70|26|42||80.0												TGTGCCAGCAGCTTAGCCGGGAGGGGCAATGAGCAGTTCTTC	36								CASSLAGRGNEQFF		:::::::::0:-2:15:17:-8:0:25:26:-6:42:::	TLML_1_	RNA
1894	CLONES_TRBTLML_1__FU16_TCR-JV_cDNA_13_GTACGCAA_merged_170000.txt	2801	4	0.000128808	TGTGCCAGCAGCTTAGGCCCTGCTAACTATGGCTACACCTTC	EEEEEEEEEEEEEEEEEEEEEEEEEEEEEEEEEEEEEEEEEE	TRBV7-3*00(530)	TRBD2*00(30)	TRBJ1-2*00(245)		540|555|577|0|15||75.0	30|36|48|15|21||30.0	19|40|68|21|42||105.0												TGTGCCAGCAGCTTAGGCCCTGCTAACTATGGCTACACCTTC	36								CASSLGPANYGYTF		:::::::::0:-2:15:15:-14:4:21:21:1:42:::	TLML_1_	RNA
1895	CLONES_TRBTLML_1__FU16_TCR-JV_cDNA_13_GTACGCAA_merged_170000.txt	2802	4	0.000128808	TGTGCCAGCAGCTTAGGGGGAGGGCCCTACGAGCAGTACTTC	EEEEEEEEEEEEEEEEEEEEEEEEEEEEEEEEEEEEEEEEEE	TRBV7-8*00(380)	TRBD2*00(40)	TRBJ2-7*00(225)		567|583|604|0|16||80.0	25|33|48|17|25||40.0	22|39|67|25|42||85.0												TGTGCCAGCAGCTTAGGGGGAGGGCCCTACGAGCAGTACTTC	36								CASSLGGGPYEQYF		:::::::::0:-1:16:17:-9:1:25:25:-2:42:::	TLML_1_	RNA
1896	CLONES_TRBTLML_1__FU16_TCR-JV_cDNA_13_GTACGCAA_merged_170000.txt	2803	4	0.000128808	TGTGCCAGCAGCTTAGAGGAGGGGAGCACTGAAGCTTTCTTT	EEEEEEEEEEEEEEEEEEEEEEEEEEEEEEEEEEEEEEEEEE	TRBV7-2*00(324),TRBV7-8*00(308)	TRBD2*00(30)	TRBJ1-1*00(220)		580|596|617|0|16||80.0;567|583|604|0|16||80.0	26|32|48|17|23||30.0	24|40|68|26|42||80.0												TGTGCCAGCAGCTTAGAGGAGGGGAGCACTGAAGCTTTCTTT	36								CASSLEEGSTEAFF		:::::::::0:-1:16:17:-10:0:23:26:-4:42:::	TLML_1_	RNA
1897	CLONES_TRBTLML_1__FU16_TCR-JV_cDNA_13_GTACGCAA_merged_170000.txt	2804	4	0.000128808	TGTGCCAGCAGCTTAACGCTAGAGTACAATGAGCAGTTCTTC	EEEEEEEEEEEEEEEEEEEEEEEEEEEEEEEEEEEEEEEEEE	TRBV7-3*00(727)		TRBJ2-1*00(226)		540|558|577|0|18||90.0		24|42|70|24|42||90.0												TGTGCCAGCAGCTTAACGCTAGAGTACAATGAGCAGTTCTTC	36								CASSLTLEYNEQFF		:::::::::0:1:18:::::24:-4:42:::	TLML_1_	RNA
1898	CLONES_TRBTLML_1__FU16_TCR-JV_cDNA_13_GTACGCAA_merged_170000.txt	2805	4	0.000128808	TGTGCCAGCAGCTTAACAGGGCTGAACACTGAAGCTTTCTTT	EEEEEEEEEEEEEEEEEEEEEEEEEEEEEEEEEEEEEEEEEE	TRBV7-2*00(642.8)	TRBD1*00(30)	TRBJ1-1*00(240)		580|595|617|0|15||75.0	15|21|36|15|21||30.0	20|40|68|22|42||100.0												TGTGCCAGCAGCTTAACAGGGCTGAACACTGAAGCTTTCTTT	36								CASSLTGLNTEAFF		:::::::::0:-2:15:15:-3:-3:21:22:0:42:::	TLML_1_	RNA
1899	CLONES_TRBTLML_1__FU16_TCR-JV_cDNA_13_GTACGCAA_merged_170000.txt	2806	4	0.000128808	TGTGCCAGCAGCTTAAATGGGGGTGGCGATGAGCAGTTCTTC	EEEEEEEEEEEEEEEEEEEEEEEEEEEEEEEEEEEEEEEEEE	TRBV7-3*00(595)	TRBD1*00(25)	TRBJ2-1*00(210)		540|556|577|0|16||80.0	18|23|36|18|23||25.0	28|42|70|28|42||70.0												TGTGCCAGCAGCTTAAATGGGGGTGGCGATGAGCAGTTCTTC	36								CASSLNGGGDEQFF		:::::::::0:-1:16:18:-6:-1:23:28:-8:42:::	TLML_1_	RNA
1900	CLONES_TRBTLML_1__FU16_TCR-JV_cDNA_13_GTACGCAA_merged_170000.txt	2807	4	0.000128808	TGTGCCAGCAGCTCCGGGACGGCTAATTCACCCCTCCACTTT	EEEEEAEEEEEEEEEAAEEEEEEEEEEEEEEAEEEEEEEEEE	TRBV5-6*00(1020)	TRBD1*00(35),TRBD2*00(35)	TRBJ1-6*00(219)		550|563|586|0|13||65.0	10|17|36|13|20||35.0;14|21|48|13|20||35.0	26|45|73|23|42||95.0												TGTGCCAGCAGCTCCGGGACGGCTAATTCACCCCTCCACTTT	32								CASSSGTANSPLHF		:::::::::0:-3:13:13:2:-7:20:23:-6:42:::	TLML_1_	RNA
1901	CLONES_TRBTLML_1__FU16_TCR-JV_cDNA_13_GTACGCAA_merged_170000.txt	2808	4	0.000128808	TGTGCCAGCAGCTCGTGGACAGGGCCGGGGGAGCAGTACTTC	EEEEEEEEEEEEEEEEEEEEEEEEEEEEEEEEEEEEEEEEEE	TRBV5-6*00(520),TRBV5-7*00(488),TRBV5-5*00(472)	TRBD1*00(40)	TRBJ2-7*00(200)		550|563|586|0|13||65.0;551|564|587|0|13||65.0;549|562|585|0|13||65.0	13|21|36|16|24||40.0	27|39|67|30|42||60.0												TGTGCCAGCAGCTCGTGGACAGGGCCGGGGGAGCAGTACTTC	36								CASSSWTGPGEQYF		:::::::::0:-3:13:16:-1:-3:24:30:-7:42:::	TLML_1_	RNA
1902	CLONES_TRBTLML_1__FU16_TCR-JV_cDNA_13_GTACGCAA_merged_170000.txt	2809	4	0.000128808	TGTGCCAGCAGCTCGGGACAGAACACCGGGGAGCTGTTTTTT	EEEEEEEEEEEEEEEEEEEEEEEEEEEEEEEEEEEEEEEEEE	TRBV11-3*00(795)	TRBD1*00(35),TRBD2*00(30)	TRBJ2-2*00(155)		521|534|558|0|13||65.0	11|18|36|13|20||35.0;15|21|48|13|19||30.0	21|43|71|20|42||110.0												TGTGCCAGCAGCTCGGGACAGAACACCGGGGAGCTGTTTTTT	36								CASSSGQNTGELFF		:::::::::0:-4:13:13:1:-6:20:20:-1:42:::	TLML_1_	RNA
1903	CLONES_TRBTLML_1__FU16_TCR-JV_cDNA_13_GTACGCAA_merged_170000.txt	2810	4	0.000128808	TGTGCCAGCAGCTGGGGCGGACGGTACTACGAGCAGTACTTC	EEEEEEEEEEEEEEEEEEEEEEEEEEEEEEEEEEEEEEEEEE	TRBV7-2*00(218),TRBV7-8*00(218)	TRBD1*00(30)	TRBJ2-7*00(220)		580|593|617|0|13||65.0;567|580|604|0|13||65.0	19|25|36|13|19||30.0	23|39|67|26|42||80.0												TGTGCCAGCAGCTGGGGCGGACGGTACTACGAGCAGTACTTC	36								CASSWGGRYYEQYF		:::::::::0:-4:13:13:-7:1:19:26:-3:42:::	TLML_1_	RNA
1904	CLONES_TRBTLML_1__FU16_TCR-JV_cDNA_13_GTACGCAA_merged_170000.txt	2811	4	0.000128808	TGTGCCAGCAGCTACGCGGGCTACACAGATACGCAGTATTTT	EEEEEEEEEEEEEEEEEEEEEEEEEEEEEEEEEEEEEEEEEE	TRBV11-1*00(657.5)	TRBD2*00(25)	TRBJ2-3*00(235)		531|544|568|0|13||65.0	23|28|48|15|20||25.0	22|41|69|23|42||95.0												TGTGCCAGCAGCTACGCGGGCTACACAGATACGCAGTATTTT	36								CASSYAGYTDTQYF		:::::::::0:-4:13:15:-7:-4:20:23:-2:42:::	TLML_1_	RNA
1905	CLONES_TRBTLML_1__FU16_TCR-JV_cDNA_13_GTACGCAA_merged_170000.txt	2812	4	0.000128808	TGTGCCAGCAGCCTTCGGACAGGGAGAGACATTCAGTACTTC	EEEEEEEEEEEEEEEEEEEEEEEEEEEEEEEEEEEEEEEEEE	TRBV3-1*00(179.3),TRBV3-2*00(175.3)	TRBD1*00(40)	TRBJ2-4*00(210)		543|556|580|0|13||65.0;543|556|580|0|13||65.0	13|21|36|16|24||40.0	28|42|70|28|42||70.0												TGTGCCAGCAGCCTTCGGACAGGGAGAGACATTCAGTACTTC	36								CASSLRTGRDIQYF		:::::::::0:-4:13:16:-1:-3:24:28:-8:42:::	TLML_1_	RNA
1906	CLONES_TRBTLML_1__FU16_TCR-JV_cDNA_13_GTACGCAA_merged_170000.txt	2813	4	0.000128808	TGTGCCAGCAGCCTCGGACTAGGAACCTACGAGCAGTACTTC	EEEEEEEEEEEEEEEEEEEEEEEEEEEEEEEEEEEEEEEAAA	TRBV7-2*00(644)	TRBD2*00(35)	TRBJ2-7*00(95)		580|592|617|0|12||60.0	17|24|48|15|22||35.0	22|39|67|25|42||85.0												TGTGCCAGCAGCCTCGGACTAGGAACCTACGAGCAGTACTTC	32								CASSLGLGTYEQYF		:::::::::0:-5:12:15:-1:-8:22:25:-2:42:::	TLML_1_	RNA
1907	CLONES_TRBTLML_1__FU16_TCR-JV_cDNA_13_GTACGCAA_merged_170000.txt	2814	4	0.000128808	TGTGCCAGCAGCCTGAACAGCGGGAGGGAGACCCAGTACTTC	EEEEEEEEEEEEEEEEEEEEEEEEEEEEEEEEEEEEEEEEEE	TRBV11-1*00(356),TRBV11-3*00(340)	TRBD2*00(45)	TRBJ2-5*00(215)		531|543|568|0|12||60.0;521|533|558|0|12||60.0	22|31|48|18|27||45.0	25|40|68|27|42||75.0												TGTGCCAGCAGCCTGAACAGCGGGAGGGAGACCCAGTACTTC	36								CASSLNSGRETQYF		:::::::::0:-5:12:18:-6:-1:27:27:-5:42:::	TLML_1_	RNA
1908	CLONES_TRBTLML_1__FU16_TCR-JV_cDNA_13_GTACGCAA_merged_170000.txt	2815	4	0.000128808	TGTGCCAGCAGCCTATCGGATCTGGGGGGTGAGCAGTTCTTC	EEEEEEEEEEEEEEEEEEEEEEEEEEEEEEEEEEEEEEEEEE	TRBV7-7*00(393.3)	TRBD1*00(25)	TRBJ2-1*00(171.3)		585|597|622|0|12||60.0	18|23|36|23|28||25.0	29|42|70|29|42||65.0												TGTGCCAGCAGCCTATCGGATCTGGGGGGTGAGCAGTTCTTC	36								CASSLSDLGGEQFF		:::::::::0:-5:12:23:-6:-1:28:29:-9:42:::	TLML_1_	RNA
1909	CLONES_TRBTLML_1__FU16_TCR-JV_cDNA_13_GTACGCAA_merged_170000.txt	2816	4	0.000128808	TGTGCCAGCAGCCTAGGACAGACGACAGATACGCAGTATTTT	EEEEEEEEEEEEEEEEEEEEEEEEEEEEEEEEEEEEEAAAAA	TRBV7-9*00(960)	TRBD1*00(25)	TRBJ2-3*00(90)		556|572|593|0|16|ST568C|64.0	14|19|36|16|21||25.0	23|41|69|24|42||90.0												TGTGCCAGCAGCCTAGGACAGACGACAGATACGCAGTATTTT	32								CASSLGQTTDTQYF		:::::::::0:-1:16:16:-2:-5:21:24:-3:42:::	TLML_1_	RNA
1910	CLONES_TRBTLML_1__FU16_TCR-JV_cDNA_13_GTACGCAA_merged_170000.txt	2817	4	0.000128808	TGTGCCAGCAGCCCCGTGGGGGGCACCGGGGAGCTGTTTTTT	EEEEEEEEEEEEEEEEEEEEEEEEEEEEEEEEEEEEEEEEEE	TRBV3-1*00(469),TRBV3-2*00(421)	TRBD1*00(25)	TRBJ2-2*00(235)		543|556|580|0|13||65.0;543|556|580|0|13||65.0	18|23|36|17|22||25.0	24|43|71|23|42||95.0												TGTGCCAGCAGCCCCGTGGGGGGCACCGGGGAGCTGTTTTTT	36								CASSPVGGTGELFF		:::::::::0:-4:13:17:-6:-1:22:23:-4:42:::	TLML_1_	RNA
1911	CLONES_TRBTLML_1__FU16_TCR-JV_cDNA_13_GTACGCAA_merged_170000.txt	2818	4	0.000128808	TGTGCCAGCAGCCCCGGGACGCGGGCGGGGGAGCAGTACTTC	EEEEEEEEEEEEEEEEEEEEEEEEEEEEEEEEEEEEEEEEEE	TRBV7-3*00(196.8),TRBV7-4*00(188)	TRBD1*00(40),TRBD2*00(40)	TRBJ2-7*00(200)		540|552|577|0|12||60.0;545|557|582|0|12||60.0	9|17|36|12|20||40.0;13|21|48|12|20||40.0	27|39|67|30|42||60.0												TGTGCCAGCAGCCCCGGGACGCGGGCGGGGGAGCAGTACTTC	36								CASSPGTRAGEQYF		:::::::::0:-5:12:12:3:-7:20:30:-7:42:::	TLML_1_	RNA
1912	CLONES_TRBTLML_1__FU16_TCR-JV_cDNA_13_GTACGCAA_merged_170000.txt	2819	4	0.000128808	TGTGCCAGCAGCCGTAGCGTGAACCAAGAGACCCAGTACTTC	EEEEEEEEEEEEEEEEEEEEEEEEEEEEEEEEEEEEEEEEEE	TRBV7-8*00(437.8)	TRBD2*00(25)	TRBJ2-5*00(240)		567|579|604|0|12||60.0	21|26|48|14|19||25.0	20|40|68|22|42||100.0												TGTGCCAGCAGCCGTAGCGTGAACCAAGAGACCCAGTACTTC	36								CASSRSVNQETQYF		:::::::::0:-5:12:14:-5:-6:19:22:0:42:::	TLML_1_	RNA
1913	CLONES_TRBTLML_1__FU16_TCR-JV_cDNA_13_GTACGCAA_merged_170000.txt	2820	4	0.000128808	TGTGCCAGCAGCCGGGACAGGAGCACAGATACGCAGTATTTT	EEEEEEEEEEEEEEEEEEEEEEEEEEEEEEEEEEEEEEEEEE	TRBV11-2*00(790)	TRBD1*00(45)	TRBJ2-3*00(245)		522|534|559|0|12||60.0	11|20|36|12|21||45.0	20|41|69|21|42||105.0												TGTGCCAGCAGCCGGGACAGGAGCACAGATACGCAGTATTTT	36								CASSRDRSTDTQYF		:::::::::0:-5:12:12:1:-4:21:21:0:42:::	TLML_1_	RNA
1914	CLONES_TRBTLML_1__FU16_TCR-JV_cDNA_13_GTACGCAA_merged_170000.txt	2821	4	0.000128808	TGTGCCAGCAGCCGAGACAGGGATGACTATGGCTACACCTTC	EEEEEEEEEEEEEEEEEEEEEEEEEEEEEEEEEEEEEEEEEE	TRBV27*00(410)	TRBD1*00(39)	TRBJ1-2*00(225)		556|567|593|0|11||55.0	10|21|36|11|22|SG13A|39.0	23|40|68|25|42||85.0												TGTGCCAGCAGCCGAGACAGGGATGACTATGGCTACACCTTC	36								CASSRDRDDYGYTF		:::::::::0:-6:11:11:2:-3:22:25:-3:42:::	TLML_1_	RNA
1915	CLONES_TRBTLML_1__FU16_TCR-JV_cDNA_13_GTACGCAA_merged_170000.txt	2822	4	0.000128808	TGTGCCAGCAGCCACTCGGACTTAATCTACGAGCAGTACTTC	EEEEEEEEEEEEEEEEEEEEEEEEEEEEEEEEEEEEEEEEEE	TRBV4-2*00(150),TRBV5-4*00(140),TRBV5-5*00(140),TRBV5-8*00(140),TRBV4-3*00(134)	TRBD2*00(25)	TRBJ2-7*00(220)		537|551|574|0|14||70.0;549|561|585|0|12||60.0;549|561|585|0|12||60.0;551|563|587|0|12||60.0;537|551|574|0|14|SC539T|54.0	17|22|48|17|22||25.0	23|39|67|26|42||80.0												TGTGCCAGCAGCCACTCGGACTTAATCTACGAGCAGTACTTC	36								CASSHSDLIYEQYF		:::::::::0:-3:14:17:-1:-10:22:26:-3:42:::	TLML_1_	RNA
1916	CLONES_TRBTLML_1__FU16_TCR-JV_cDNA_13_GTACGCAA_merged_170000.txt	2823	4	0.000128808	TGTGCCAGCAGCCAGACGGGGTACACAGATACGCAGTATTTT	EEEEEEEEEEEEEEEEEEEEEEEEEEEEEEEEEEEEEEEEEE	TRBV3-1*00(329),TRBV3-2*00(313)		TRBJ2-3*00(235)		543|557|580|0|14||70.0;543|557|580|0|14||70.0		22|41|69|23|42||95.0												TGTGCCAGCAGCCAGACGGGGTACACAGATACGCAGTATTTT	36								CASSQTGYTDTQYF		:::::::::0:-3:14:::::23:-2:42:::	TLML_1_	RNA
1917	CLONES_TRBTLML_1__FU16_TCR-JV_cDNA_13_GTACGCAA_merged_170000.txt	2824	4	0.000128808	TGTGCCAGCAGCCAATCACGGGGGCCAGATACGCAGTATTTT	EEEEEEEEEEEEEEEEEEEEEEEEEEEEEEEEEEEEEEEEEE	TRBV16*00(520)	TRBD1*00(30)	TRBJ2-3*00(221)		537|554|574|0|17||85.0	18|24|36|19|25||30.0	24|41|69|25|42||85.0												TGTGCCAGCAGCCAATCACGGGGGCCAGATACGCAGTATTTT	36								CASSQSRGPDTQYF		:::::::::0:0:17:19:-6:0:25:25:-4:42:::	TLML_1_	RNA
1918	CLONES_TRBTLML_1__FU16_TCR-JV_cDNA_13_GTACGCAA_merged_170000.txt	2825	4	0.000128808	TGTGCCAGCAGCCAAGCCGGGGGAAATCAGCCCCAGCATTTT	EEEEEEEEEEEEEEEEEEEEEEEEEEEEEEEEEEEEEEEEEE	TRBV3-1*00(681.3)	TRBD1*00(25),TRBD2*00(25)	TRBJ1-5*00(206.7)		543|559|580|0|16||80.0	10|15|36|16|21||25.0;14|19|48|16|21||25.0	24|42|70|24|42||90.0												TGTGCCAGCAGCCAAGCCGGGGGAAATCAGCCCCAGCATTTT	36								CASSQAGGNQPQHF		:::::::::0:-1:16:16:2:-9:21:24:-4:42:::	TLML_1_	RNA
1919	CLONES_TRBTLML_1__FU16_TCR-JV_cDNA_13_GTACGCAA_merged_170000.txt	2826	4	0.000128808	TGTGCCAGCAGCCAAGGCAGGGTGGGCACTGAAGCTTTCTTT	EEEEEEEEEEEEEEEEEEEEEEEEEEEEEEEEEEEEEEEEEE	TRBV14*00(998.5)	TRBD1*00(25)	TRBJ1-1*00(167.5)		516|532|553|0|16||80.0	16|21|36|17|22||25.0	24|40|68|26|42||80.0												TGTGCCAGCAGCCAAGGCAGGGTGGGCACTGAAGCTTTCTTT	36								CASSQGRVGTEAFF		:::::::::0:-1:16:17:-4:-3:22:26:-4:42:::	TLML_1_	RNA
1920	CLONES_TRBTLML_1__FU16_TCR-JV_cDNA_13_GTACGCAA_merged_170000.txt	2827	4	0.000128808	TGTGCCAGCAGCCAAGATCTTTGGAACACTGAAGCTTTCTTT	EEEEEEEEEEEEEEEEEEEEEEEEEEEEEEEEEEEEEEEEEE	TRBV14*00(162.5)		TRBJ1-1*00(219)		516|537|553|0|21||105.0		21|40|68|23|42||95.0												TGTGCCAGCAGCCAAGATCTTTGGAACACTGAAGCTTTCTTT	36								CASSQDLWNTEAFF		:::::::::0:4:21:::::23:-1:42:::	TLML_1_	RNA
1921	CLONES_TRBTLML_1__FU16_TCR-JV_cDNA_13_GTACGCAA_merged_170000.txt	2828	4	0.000128808	TGTGCCAGCAGCCAAATAAGGAAAGCCACTGAAGCTTTCTTT	EEEEEEEEEEEEEEEEEEEEEEEEEEEEEEEEEEEEEEEEEE	TRBV3-1*00(372.5),TRBV3-2*00(360.5)		TRBJ1-1*00(220)		543|558|580|0|15||75.0;543|558|580|0|15||75.0		24|40|68|26|42||80.0												TGTGCCAGCAGCCAAATAAGGAAAGCCACTGAAGCTTTCTTT	36								CASSQIRKATEAFF		:::::::::0:-2:15:::::26:-4:42:::	TLML_1_	RNA
1922	CLONES_TRBTLML_1__FU16_TCR-JV_cDNA_13_GTACGCAA_merged_170000.txt	2829	4	0.000128808	TGTGCCAGCAGCGTATGGTCAGGGAGTGAAAAACTGTTTTTT	EEEEEEEEEEEEEEEEEEEEEEEEEEEEEEEEEEEEEEEEEE	TRBV9*00(775)	TRBD1*00(25),TRBD2*00(25)	TRBJ1-4*00(220)		559|574|595|0|15||75.0	16|21|36|19|24||25.0;25|30|48|21|26||25.0	27|43|71|26|42||80.0												TGTGCCAGCAGCGTATGGTCAGGGAGTGAAAAACTGTTTTTT	36								CASSVWSGSEKLFF		:::::::::0:-1:15:19:-4:-3:24:26:-7:42:::	TLML_1_	RNA
1923	CLONES_TRBTLML_1__FU16_TCR-JV_cDNA_13_GTACGCAA_merged_170000.txt	2830	4	0.000128808	TGTGCCAGCAGCGTAGGGGTTGGGGCGGAGACCCAGTACTTC	EEEEEEEEEEEEEEEEEEEEEEEEEEEEEEEEEEEEEEEEEE	TRBV9*00(565)	TRBD1*00(30)	TRBJ2-5*00(215)		559|575|595|0|16||80.0	19|25|36|21|27||30.0	25|40|68|27|42||75.0												TGTGCCAGCAGCGTAGGGGTTGGGGCGGAGACCCAGTACTTC	36								CASSVGVGAETQYF		:::::::::0:0:16:21:-7:1:27:27:-5:42:::	TLML_1_	RNA
1924	CLONES_TRBTLML_1__FU16_TCR-JV_cDNA_13_GTACGCAA_merged_170000.txt	2831	4	0.000128808	TGTGCCAGCAGCGTAGATGGCGAGGACTATGGCTACACCTTC	EEEEEEEEEEEEEEEEEEEEEEEEEEEEEEEEEEEEEEEEEE	TRBV9*00(963.8)		TRBJ1-2*00(198.8)		559|575|595|0|16||80.0		23|40|68|25|42||85.0												TGTGCCAGCAGCGTAGATGGCGAGGACTATGGCTACACCTTC	36								CASSVDGEDYGYTF		:::::::::0:0:16:::::25:-3:42:::	TLML_1_	RNA
1925	CLONES_TRBTLML_1__FU16_TCR-JV_cDNA_13_GTACGCAA_merged_170000.txt	2832	4	0.000128808	TGTGCCAGCAGCGACCAGGGGCTGGTTGATGAAGCTTTCTTT	EEEEEEEEEEEEEEEEEEEEEEEEEEEEEEEEEEEEEEEEEE	TRBV9*00(234)	TRBD1*00(30)	TRBJ1-1*00(205)		559|572|595|0|13||65.0	16|22|36|15|21||30.0	27|40|68|29|42||65.0												TGTGCCAGCAGCGACCAGGGGCTGGTTGATGAAGCTTTCTTT	36								CASSDQGLVDEAFF		:::::::::0:-3:13:15:-4:-2:21:29:-7:42:::	TLML_1_	RNA
1926	CLONES_TRBTLML_1__FU16_TCR-JV_cDNA_13_GTACGCAA_merged_170000.txt	2833	4	0.000128808	TGTGCCAGCAGCGACAGTCTTCTGGACTATGGCTACACCTTC	EEEEEEEEEEEEEEEEEEEEEEEEEEEEEEEEEEEEEEEEEE	TRBV28*00(581)	TRBD1*00(25)	TRBJ1-2*00(225)		564|575|601|0|11||55.0	14|19|36|12|17||25.0	23|40|68|25|42||85.0												TGTGCCAGCAGCGACAGTCTTCTGGACTATGGCTACACCTTC	36								CASSDSLLDYGYTF		:::::::::0:-6:11:12:-2:-5:17:25:-3:42:::	TLML_1_	RNA
1927	CLONES_TRBTLML_1__FU16_TCR-JV_cDNA_13_GTACGCAA_merged_170000.txt	2834	4	0.000128808	TGTGCCAGCAGCAGATTGACTAGCGGGAGGCCCGAGTTCTTC	EEEEEEEEEEEEEEEEEEEEEEEEEEEEEEEEEEEEEEEEEE	TRBV7-9*00(338.5)	TRBD2*00(65)	TRBJ2-1*00(176)		556|568|593|0|12||60.0	18|31|48|17|30||65.0	34|42|70|34|42||40.0												TGTGCCAGCAGCAGATTGACTAGCGGGAGGCCCGAGTTCTTC	36								CASSRLTSGRPEFF		:::::::::0:-5:12:17:-2:-1:30:34:-14:42:::	TLML_1_	RNA
1928	CLONES_TRBTLML_1__FU16_TCR-JV_cDNA_13_GTACGCAA_merged_170000.txt	2835	4	0.000128808	TGTGCCAGCAGCAAGACAGGGACGGTAGTAGAAGCTTTCTTT	EEEEEEEEEEEEEEEEEEEEEEEEEEEEEEEEEEEEEEEEEE	TRBV2*00(556)	TRBD1*00(35)	TRBJ1-1*00(200)		518|529|555|0|11||55.0	14|21|36|14|21||35.0	28|40|68|30|42||60.0												TGTGCCAGCAGCAAGACAGGGACGGTAGTAGAAGCTTTCTTT	36								CASSKTGTVVEAFF		:::::::::0:-6:11:14:-2:-3:21:30:-8:42:::	TLML_1_	RNA
1929	CLONES_TRBTLML_1__FU16_TCR-JV_cDNA_13_GTACGCAA_merged_170000.txt	2836	4	0.000128808	TGTGCCAGCAGGTTTTCGGGACAGGGCTACGAGCAGTACTTC	EEEEEEEEEEEEEEEEEEEEEEEEEEEEEEEEEEEEEEEEEE	TRBV12-3*00(260),TRBV12-4*00(260)	TRBD1*00(50)	TRBJ2-7*00(220)		530|541|567|0|11||55.0;530|541|567|0|11||55.0	11|21|36|16|26||50.0	23|39|67|26|42||80.0												TGTGCCAGCAGGTTTTCGGGACAGGGCTACGAGCAGTACTTC	36								CASRFSGQGYEQYF		:::::::::0:-6:11:16:1:-3:26:26:-3:42:::	TLML_1_	RNA
1930	CLONES_TRBTLML_1__FU16_TCR-JV_cDNA_13_GTACGCAA_merged_170000.txt	2837	4	0.000128808	TGTGCCAGCAGGTCCCGGGACAGGGAATACGAGCAGTACTTC	EEEEEEEEEEEEEEEEEEEEEEEEEEEEEEEEEEEEEEEEEE	TRBV7-8*00(415)	TRBD1*00(70)	TRBJ2-7*00(211)		567|578|604|0|11||55.0	7|21|36|11|25||70.0	24|39|67|27|42||75.0												TGTGCCAGCAGGTCCCGGGACAGGGAATACGAGCAGTACTTC	36								CASRSRDREYEQYF		:::::::::0:-6:11:11:5:-3:25:27:-4:42:::	TLML_1_	RNA
1931	CLONES_TRBTLML_1__FU16_TCR-JV_cDNA_13_GTACGCAA_merged_170000.txt	2838	4	0.000128808	TGTGCCAGCAGGTCGGGGACCCACCAAGAGACCCAGTACTTC	EEEEEEEEEEEEEEEEEEEEEEEEEEEEEEEEEEEEEEEEEE	TRBV11-2*00(325),TRBV11-3*00(293)	TRBD1*00(25),TRBD2*00(25)	TRBJ2-5*00(240)		522|533|559|0|11||55.0;521|532|558|0|11||55.0	12|17|36|15|20||25.0;16|21|48|15|20||25.0	20|40|68|22|42||100.0												TGTGCCAGCAGGTCGGGGACCCACCAAGAGACCCAGTACTTC	36								CASRSGTHQETQYF		:::::::::0:-6:11:15:0:-7:20:22:0:42:::	TLML_1_	RNA
1932	CLONES_TRBTLML_1__FU16_TCR-JV_cDNA_13_GTACGCAA_merged_170000.txt	2839	4	0.000128808	TGTGCCAGCAGGGATAGCGGGATCACCGGGGAGCTGTTTTTT	EEEEEEEEEEEEEEEEEEEEEEEEEEEEEEEEEEEEEEEEEE	TRBV5-4*00(285),TRBV5-8*00(269)	TRBD2*00(40)	TRBJ2-2*00(235)		549|560|585|0|11||55.0;551|562|587|0|11||55.0	21|29|48|14|22||40.0	24|43|71|23|42||95.0												TGTGCCAGCAGGGATAGCGGGATCACCGGGGAGCTGTTTTTT	36								CASRDSGITGELFF		:::::::::0:-5:11:14:-5:-3:22:23:-4:42:::	TLML_1_	RNA
1933	CLONES_TRBTLML_1__FU16_TCR-JV_cDNA_13_GTACGCAA_merged_170000.txt	2840	4	0.000128808	TGTGCCAGCAGAGCCGGGACTTATGGCACTGAAGCTTTCTTT	EEEEEEEEEEEEEEEEEEEEEEEEEEEEEEEEEEEEEEEEEE	TRBV7-2*00(469)	TRBD2*00(40),TRBD1*00(35)	TRBJ1-1*00(220)		580|591|617|0|11||55.0	14|22|48|13|21||40.0;10|17|36|13|20||35.0	24|40|68|26|42||80.0												TGTGCCAGCAGAGCCGGGACTTATGGCACTGAAGCTTTCTTT	36								CASRAGTYGTEAFF		:::::::::0:-6:11:13:2:-10:21:26:-4:42:::	TLML_1_	RNA
1934	CLONES_TRBTLML_1__FU16_TCR-JV_cDNA_13_GTACGCAA_merged_170000.txt	2841	4	0.000128808	TGTGCCAGCAAGGAGGCTAGCGGGAGCTACGAGCAGTACTTC	EEEEEEEEEEEEEEEEEEEEEEEEEEEEEEEEEEEEEEEEEE	TRBV28*00(410)	TRBD2*00(50)	TRBJ2-7*00(216)		564|574|601|0|10||50.0	20|30|48|16|26||50.0	23|39|67|26|42||80.0												TGTGCCAGCAAGGAGGCTAGCGGGAGCTACGAGCAGTACTTC	36								CASKEASGSYEQYF		:::::::::0:-7:10:16:-4:-2:26:26:-3:42:::	TLML_1_	RNA
1935	CLONES_TRBTLML_1__FU16_TCR-JV_cDNA_13_GTACGCAA_merged_170000.txt	2869	4	0.000128808	TGCGCCAGCACCCCTAGCGGGAGCTCCAATGAGCAGTTCTTC	EEEEEEAEEEEEEEEEEEEEEEEEEEEAEEEEEEEEEEEEEE	TRBV5-1*00(503)	TRBD2*00(50)	TRBJ2-1*00(220)		554|564|590|0|10||50.0	20|30|48|13|23||50.0	26|42|70|26|42||80.0												TGCGCCAGCACCCCTAGCGGGAGCTCCAATGAGCAGTTCTTC	32								CASTPSGSSNEQFF		:::::::::0:-6:10:13:-4:-2:23:26:-6:42:::	TLML_1_	RNA
1936	CLONES_TRBTLML_1__FU16_TCR-JV_cDNA_13_GTACGCAA_merged_170000.txt	2870	4	0.000128808	TGCGCCAGCACCGAGAGCTCCTATAATTCACCCCTCCACTTT	EEEEEEEEEEEEEEEEEEEEEEEEEEAAAAA???????????	TRBV5-1*00(1091)		TRBJ1-6*00(85)		554|564|590|0|10||50.0		17|45|73|14|42||140.0												TGCGCCAGCACCGAGAGCTCCTATAATTCACCCCTCCACTTT	30								CASTESSYNSPLHF		:::::::::0:-6:10:::::14:3:42:::	TLML_1_	RNA
1937	CLONES_TRBTLML_1__FU16_TCR-JV_cDNA_13_GTACGCAA_merged_170000.txt	2871	4	0.000128808	TGCGCCAGCAGTGTTTGGGGAAACAATCAGCCCCAGCATTTT	EEEEEEEEEEEEEEEEEEEEEEEEEEEEEEEEEEEEEEEEEE	TRBV4-1*00(770)		TRBJ1-5*00(200)		537|548|574|0|11||55.0		23|42|70|23|42||95.0												TGCGCCAGCAGTGTTTGGGGAAACAATCAGCCCCAGCATTTT	36								CASSVWGNNQPQHF		:::::::::0:-6:11:::::23:-3:42:::	TLML_1_	RNA
1938	CLONES_TRBTLML_1__FU16_TCR-JV_cDNA_13_GTACGCAA_merged_170000.txt	2872	4	0.000128808	TGCGCCAGCAGCTTGGCGGTTGGCGCAGAGACCCAGTACTTC	EEEEEEEEEEEEEEEEEEEEEEEEEEEEEEEEEEEEEEEEEE	TRBV5-1*00(345)	TRBD1*00(25)	TRBJ2-5*00(220)		554|571|590|0|17||85.0	21|26|36|21|26||25.0	24|40|68|26|42||80.0												TGCGCCAGCAGCTTGGCGGTTGGCGCAGAGACCCAGTACTTC	36								CASSLAVGAETQYF		:::::::::0:1:17:21:-9:2:26:26:-4:42:::	TLML_1_	RNA
1939	CLONES_TRBTLML_1__FU16_TCR-JV_cDNA_13_GTACGCAA_merged_170000.txt	2873	4	0.000128808	TGCGCCAGCAGCTTATTGACAGGCCAAGAGACCCAGTACTTC	EEEEEEEEEEEEEEEEEEEEEEEEEEEEEEEEEEEEEEEEEE	TRBV5-1*00(450)	TRBD1*00(30)	TRBJ2-5*00(235)		554|568|590|0|14||70.0	14|20|36|17|23||30.0	21|40|68|23|42||95.0												TGCGCCAGCAGCTTATTGACAGGCCAAGAGACCCAGTACTTC	36								CASSLLTGQETQYF		:::::::::0:-2:14:17:-2:-4:23:23:-1:42:::	TLML_1_	RNA
1940	CLONES_TRBTLML_1__FU16_TCR-JV_cDNA_13_GTACGCAA_merged_170000.txt	2874	4	0.000128808	TGCGCCAGCAGCTCCGGCTCTGGGGCCAACGTCCTGACTTTC	EEEEEEEEEEEEEEEEEEEEEEEEEEEEEEEEEEEEEEEEEE	TRBV5-1*00(95)		TRBJ2-6*00(270)		554|567|590|0|13||65.0		19|45|73|16|42||130.0												TGCGCCAGCAGCTCCGGCTCTGGGGCCAACGTCCTGACTTTC	36								CASSSGSGANVLTF		:::::::::0:-3:13:::::16:1:42:::	TLML_1_	RNA
1941	CLONES_TRBTLML_1__FU16_TCR-JV_cDNA_13_GTACGCAA_merged_170000.txt	2875	4	0.000128808	TGCGCCAGCAGCTCCGGGGACACCCAGTACGAGCAGTACTTC	EEEEEEEEEEEEEEEEEEEEEEEEEEEEEEEEEEEEEEEEEE	TRBV5-1*00(448.8)	TRBD1*00(30)	TRBJ2-7*00(215)		554|567|590|0|13||65.0	12|18|36|16|22||30.0	24|39|67|27|42||75.0												TGCGCCAGCAGCTCCGGGGACACCCAGTACGAGCAGTACTTC	36								CASSSGDTQYEQYF		:::::::::0:-3:13:16:0:-6:22:27:-4:42:::	TLML_1_	RNA
1942	CLONES_TRBTLML_1__FU16_TCR-JV_cDNA_13_GTACGCAA_merged_170000.txt	2876	4	0.000128808	TGCGCCAGCAGCTCCGGGACAGGGTGGGAAAAACTGTTTTTT	EEEEEEEEEEEEEEEEEEEEEEEEEEEEEEEEEEEEEEEEEE	TRBV5-1*00(705)	TRBD1*00(55)	TRBJ1-4*00(215)		554|567|590|0|13||65.0	10|21|36|13|24||55.0	28|43|71|27|42||75.0												TGCGCCAGCAGCTCCGGGACAGGGTGGGAAAAACTGTTTTTT	36								CASSSGTGWEKLFF		:::::::::0:-3:13:13:2:-3:24:27:-8:42:::	TLML_1_	RNA
1943	CLONES_TRBTLML_1__FU16_TCR-JV_cDNA_13_GTACGCAA_merged_170000.txt	2877	4	0.000128808	TGCGCCAGCAGCTCGGATGGGACTAGCGGGAAGGGGTACTTC	EEEEEEEEEEEEEEEEEEEEEEEEEEEEEEEEEEEEEEEEEE	TRBV5-1*00(425)	TRBD2*00(65)	TRBJ2-7*00(175)		554|567|590|0|13||65.0	16|29|48|18|31||65.0	32|39|67|35|42||35.0												TGCGCCAGCAGCTCGGATGGGACTAGCGGGAAGGGGTACTTC	36								CASSSDGTSGKGYF		:::::::::0:-3:13:18:0:-3:31:35:-12:42:::	TLML_1_	RNA
1944	CLONES_TRBTLML_1__FU16_TCR-JV_cDNA_13_GTACGCAA_merged_170000.txt	2878	4	0.000128808	TGCGCCAGCAGCTGGACAGGGGGTAGCCAGCCCCAGCATTTT	EEEEEEEEEEEEEEEEEEEEEEEEEEEEEEEEEEEEEEEEEE	TRBV5-1*00(410)	TRBD1*00(50)	TRBJ1-5*00(215)		554|567|590|0|13||65.0	13|23|36|13|23||50.0	27|42|70|27|42||75.0												TGCGCCAGCAGCTGGACAGGGGGTAGCCAGCCCCAGCATTTT	36								CASSWTGGSQPQHF		:::::::::0:-3:13:13:-1:-1:23:27:-7:42:::	TLML_1_	RNA
1945	CLONES_TRBTLML_1__FU16_TCR-JV_cDNA_13_GTACGCAA_merged_170000.txt	2879	4	0.000128808	TGCGCCAGCAGCTGGACAGGGGGGAACACTGAAGCTTTCTTT	EEEEEEEEEEEEEEEEEEEEEEEEEEEEEEEEEEEEEEEEEE	TRBV5-1*00(95)	TRBD1*00(50)	TRBJ1-1*00(235)		554|567|590|0|13||65.0	13|23|36|13|23||50.0	21|40|68|23|42||95.0												TGCGCCAGCAGCTGGACAGGGGGGAACACTGAAGCTTTCTTT	36								CASSWTGGNTEAFF		:::::::::0:-3:13:13:-1:-1:23:23:-1:42:::	TLML_1_	RNA
1946	CLONES_TRBTLML_1__FU16_TCR-JV_cDNA_13_GTACGCAA_merged_170000.txt	2880	4	0.000128808	TGCGCCAGCAGCCCCCACTCGAACACAGATACGCAGTATTTT	EEEEEEEEEEEEEEEEEEEEEEEEEEEEEEEEEEEEEEEEEE	TRBV4-1*00(135)		TRBJ2-3*00(235)		537|550|574|0|13||65.0		22|41|69|23|42||95.0												TGCGCCAGCAGCCCCCACTCGAACACAGATACGCAGTATTTT	36								CASSPHSNTDTQYF		:::::::::0:-4:13:::::23:-2:42:::	TLML_1_	RNA
1947	CLONES_TRBTLML_1__FU16_TCR-JV_cDNA_13_GTACGCAA_merged_170000.txt	2881	4	0.000128808	TGCGCCAGCAGCCCCACCCCGGACCCCTATGGCTACACCTTC	EEEEEEEEEEEEEEEEEEEEEEEEEEEEEEEEEEEEEEEEEE	TRBV4-1*00(315)	TRBD1*00(25),TRBD2*00(25)	TRBJ1-2*00(220)		537|550|574|0|13||65.0	9|14|36|17|22||25.0;13|18|48|17|22||25.0	24|40|68|26|42||80.0												TGCGCCAGCAGCCCCACCCCGGACCCCTATGGCTACACCTTC	36								CASSPTPDPYGYTF		:::::::::0:-4:13:17:3:-10:22:26:-4:42:::	TLML_1_	RNA
1948	CLONES_TRBTLML_1__FU16_TCR-JV_cDNA_13_GTACGCAA_merged_170000.txt	2882	4	0.000128808	TGCGCCAGCAGCCCAGGGACAGGGCTTCAGCCCCAGCATTTT	EEEEEEEEEEEEEEEEEEEEEEEEEEEEEEEEEEEEEEEEEE	TRBV5-1*00(490)	TRBD1*00(45)	TRBJ1-5*00(220)		554|566|590|0|12||60.0	12|21|36|15|24||45.0	26|42|70|26|42||80.0												TGCGCCAGCAGCCCAGGGACAGGGCTTCAGCCCCAGCATTTT	36								CASSPGTGLQPQHF		:::::::::0:-4:12:15:0:-3:24:26:-6:42:::	TLML_1_	RNA
1949	CLONES_TRBTLML_1__FU16_TCR-JV_cDNA_13_GTACGCAA_merged_170000.txt	2883	4	0.000128808	TGCGCCAGCAGCCAGGGATTCCAAAACTTCGAGCAGTACTTC	EEEEEEEEEEEEEEAEEEEEEEEEEEEEEEEEEEEEEEEEEE	TRBV4-1*00(810)		TRBJ2-7*00(205)		537|551|574|0|14||70.0		26|39|67|29|42||65.0												TGCGCCAGCAGCCAGGGATTCCAAAACTTCGAGCAGTACTTC	32								CASSQGFQNFEQYF		:::::::::0:-3:14:::::29:-6:42:::	TLML_1_	RNA
1950	CLONES_TRBTLML_1__FU16_TCR-JV_cDNA_13_GTACGCAA_merged_170000.txt	2884	4	0.000128808	TGCGCCAGCAGCCAGACTAGTACCGCAGATACGCAGTATTTT	EEEEEEEEEEEEEEEEEEEEEEEEEEEEEEEEEEEEEEEEEE	TRBV4-1*00(120),TRBV4-3*00(120)	TRBD2*00(30)	TRBJ2-3*00(225)		537|551|574|0|14||70.0;537|551|574|0|14||70.0	18|24|48|14|20||30.0	24|41|69|25|42||85.0												TGCGCCAGCAGCCAGACTAGTACCGCAGATACGCAGTATTTT	36								CASSQTSTADTQYF		:::::::::0:-3:14:14:-2:-8:20:25:-4:42:::	TLML_1_	RNA
1951	CLONES_TRBTLML_1__FU16_TCR-JV_cDNA_13_GTACGCAA_merged_170000.txt	2885	4	0.000128808	TGCGCCAGCAGCCAGAACCGGGACGGCTATGGCTACACCTTC	EEEEEEEEEEEEEEEEEEEEEEEEEEEEEEEEEEEEEEEEEE	TRBV5-1*00(386)	TRBD1*00(35),TRBD2*00(35)	TRBJ1-2*00(210)		554|566|590|0|12||60.0	10|17|36|17|24||35.0;14|21|48|17|24||35.0	24|40|68|26|42||80.0												TGCGCCAGCAGCCAGAACCGGGACGGCTATGGCTACACCTTC	36								CASSQNRDGYGYTF		:::::::::0:-4:12:17:2:-7:24:26:-4:42:::	TLML_1_	RNA
1952	CLONES_TRBTLML_1__FU16_TCR-JV_cDNA_13_GTACGCAA_merged_170000.txt	2886	4	0.000128808	TGCGCCAGCAGCCAAGCCCGACAAGACACTGAAGCTTTCTTT	EEEEEEEEEEEEEEEEEEEEEEEEEEEEEEEEEEEEEEEEEE	TRBV4-1*00(510)		TRBJ1-1*00(225)		537|553|574|0|16||80.0		23|40|68|25|42||85.0												TGCGCCAGCAGCCAAGCCCGACAAGACACTGAAGCTTTCTTT	36								CASSQARQDTEAFF		:::::::::0:-1:16:::::25:-3:42:::	TLML_1_	RNA
1953	CLONES_TRBTLML_1__FU16_TCR-JV_cDNA_13_GTACGCAA_merged_170000.txt	2887	4	0.000128808	TGCGCCAGCAGCCAAGCCAGACTTAATGAAAAACTGTTTTTT	EEEEEEEEEEEEEEEEEEEEEEEEEEEEEEEEEEEEEEEEEE	TRBV4-1*00(977)		TRBJ1-4*00(235)		537|553|574|0|16||80.0		24|43|71|23|42||95.0												TGCGCCAGCAGCCAAGCCAGACTTAATGAAAAACTGTTTTTT	36								CASSQARLNEKLFF		:::::::::0:-1:16:::::23:-4:42:::	TLML_1_	RNA
1954	CLONES_TRBTLML_1__FU16_TCR-JV_cDNA_13_GTACGCAA_merged_170000.txt	2888	4	0.000128808	TGCGCCAGCAGCCAAGAACTAGCCGTCTACGAGCAGTACTTC	EEAEEEEEEEEEEEEEEEEEEEEEEEEEEEEEEEEEEEEEEE	TRBV4-1*00(340)	TRBD2*00(30)	TRBJ2-7*00(220)		537|554|574|0|17||85.0	19|25|48|17|23||30.0	23|39|67|26|42||80.0												TGCGCCAGCAGCCAAGAACTAGCCGTCTACGAGCAGTACTTC	32								CASSQELAVYEQYF		:::::::::0:0:17:17:-3:-7:23:26:-3:42:::	TLML_1_	RNA
1955	CLONES_TRBTLML_1__FU16_TCR-JV_cDNA_13_GTACGCAA_merged_170000.txt	2889	4	0.000128808	TGCGCCAGCAGCGAAGTGAGGGGCAATCAGCCCCAGCATTTT	EEEEEEEEEEEEEEEEEEEEEEEEEEEEEEEEEEEEEEEEEE	TRBV4-1*00(380.7)	TRBD2*00(25)	TRBJ1-5*00(240)		537|553|574|0|16|SC549G|64.0	27|32|48|17|22||25.0	22|42|70|22|42||100.0												TGCGCCAGCAGCGAAGTGAGGGGCAATCAGCCCCAGCATTTT	36								CASSEVRGNQPQHF		:::::::::0:-1:16:17:-11:0:22:22:-2:42:::	TLML_1_	RNA
1956	CLONES_TRBTLML_1__FU16_TCR-JV_cDNA_13_GTACGCAA_merged_170000.txt	2893	4	0.000128808	TGCACCAGCAGCCCGGGGACATTCTCCTACGAGCAGTACTTC	EEEEEEEEEEEEEEEEEEEEEEEEEEEEEEEEEEEEEEEEEE	TRBV1*00(525)	TRBD1*00(30)	TRBJ2-7*00(235)		533|546|570|0|13||65.0	12|18|36|15|21||30.0	20|39|67|23|42||95.0												TGCACCAGCAGCCCGGGGACATTCTCCTACGAGCAGTACTTC	36								CTSSPGTFSYEQYF		:::::::::0:-4:13:15:0:-6:21:23:0:42:::	TLML_1_	RNA
1957	CLONES_TRBTLML_1__FU16_TCR-JV_cDNA_13_GTACGCAA_merged_170000.txt	2894	4	0.000128808	TGCAGTGCTTTACTAGCGGGAGGGCCGGGTGAGCAGTTCTTC	EEEEEAEEEEEEEEEEEEEEEEEEEEEEEEEEEEEEEEEEEE	TRBV20-1*00(451.3)	TRBD2*00(75)	TRBJ2-1*00(205)		759|768|793|0|9||45.0	19|34|48|11|26||75.0	29|42|70|29|42||65.0												TGCAGTGCTTTACTAGCGGGAGGGCCGGGTGAGCAGTTCTTC	32								CSALLAGGPGEQFF		:::::::::0:-5:9:11:-3:2:26:29:-9:42:::	TLML_1_	RNA
1958	CLONES_TRBTLML_1__FU16_TCR-JV_cDNA_13_GTACGCAA_merged_170000.txt	2895	4	0.000128808	TGCAGTGCTCCCAAGCCCCAGAATCGTCACGAGCAGTACTTC	EEEEEEEEEEEEAEEEEEEEEEEEEEEEEEEEEEEEEEEEEE	TRBV20-1*00(343.3)	TRBD1*00(25)	TRBJ2-7*00(210)		759|768|793|0|9||45.0	0|5|36|14|19||25.0	25|39|67|28|42||70.0												TGCAGTGCTCCCAAGCCCCAGAATCGTCACGAGCAGTACTTC	32								CSAPKPQNRHEQYF		:::::::::0:-5:9:14:12:-19:19:28:-5:42:::	TLML_1_	RNA
1959	CLONES_TRBTLML_1__FU16_TCR-JV_cDNA_13_GTACGCAA_merged_170000.txt	2896	4	0.000128808	TGCAGTGCTATCTTGACTAGCGGGTGGGAGACCCAGTACTTC	EEEEEEEEEEEEEEEEEEEEEEEEAEEEEEEEEEEEEEEEEE	TRBV20-1*00(1128.8)	TRBD2*00(50)	TRBJ2-5*00(215)		759|769|793|0|10||50.0	18|28|48|14|24||50.0	25|40|68|27|42||75.0												TGCAGTGCTATCTTGACTAGCGGGTGGGAGACCCAGTACTTC	32								CSAILTSGWETQYF		:::::::::0:-4:10:14:-2:-4:24:27:-5:42:::	TLML_1_	RNA
1960	CLONES_TRBTLML_1__FU16_TCR-JV_cDNA_13_GTACGCAA_merged_170000.txt	2897	4	0.000128808	TGCAGTGCTAGTCCGGTAGCGGGAGGCTACGAGCAGTACTTC	EEEEEEEEEEEEEEEEEEEEEEEEEEEEEEEEEEEEEEEEEE	TRBV20-1*00(971)	TRBD2*00(50)	TRBJ2-7*00(180)		759|770|793|0|11||55.0	21|31|48|16|26||50.0	23|39|67|26|42||80.0												TGCAGTGCTAGTCCGGTAGCGGGAGGCTACGAGCAGTACTTC	36								CSASPVAGGYEQYF		:::::::::0:-3:11:16:-5:-1:26:26:-3:42:::	TLML_1_	RNA
1961	CLONES_TRBTLML_1__FU16_TCR-JV_cDNA_13_GTACGCAA_merged_170000.txt	2898	4	0.000128808	TGCAGTGCTAGGACTAACGGGCGCACAGATACGCAGTATTTT	EEEEEEEEEEEEEEEEEEEEEEEEEEEEEEEEEEEEEEEEEE	TRBV20-1*00(105)	TRBD2*00(34)	TRBJ2-3*00(240)		759|770|793|0|11||55.0	18|28|48|11|21|SG23A|34.0	21|41|69|22|42||100.0												TGCAGTGCTAGGACTAACGGGCGCACAGATACGCAGTATTTT	36								CSARTNGRTDTQYF		:::::::::0:-3:11:11:-2:-4:21:22:-1:42:::	TLML_1_	RNA
1962	CLONES_TRBTLML_1__FU16_TCR-JV_cDNA_13_GTACGCAA_merged_170000.txt	2899	4	0.000128808	TGCAGTGCTAGATCCGACAGGTCTTCCTACGAGCAGTACTTC	EEEEEEEEEEEEEEEEEEEEEEEEEEEEEEEEEEEEEEEEEE	TRBV20-1*00(730)	TRBD1*00(30)	TRBJ2-7*00(230)		759|771|793|0|12||60.0	14|20|36|15|21||30.0	21|39|67|24|42||90.0												TGCAGTGCTAGATCCGACAGGTCTTCCTACGAGCAGTACTTC	36								CSARSDRSSYEQYF		:::::::::0:-2:12:15:-2:-4:21:24:-1:42:::	TLML_1_	RNA
1963	CLONES_TRBTLML_1__FU16_TCR-JV_cDNA_13_GTACGCAA_merged_170000.txt	2900	4	0.000128808	TGCAGTGCTAGAGACCACAGGGGGTTCAGCGGCTACACCTTC	EEEEEEEEEEEEEEEEEEEEEEEEEEEEEEEEEEEEEEEEEE	TRBV20-1*00(365)	TRBD1*00(40)	TRBJ1-2*00(200)		759|773|793|0|14||70.0	15|23|36|16|24||40.0	28|40|68|30|42||60.0												TGCAGTGCTAGAGACCACAGGGGGTTCAGCGGCTACACCTTC	36								CSARDHRGFSGYTF		:::::::::0:0:14:16:-3:-1:24:30:-8:42:::	TLML_1_	RNA
1964	CLONES_TRBTLML_1__FU16_TCR-JV_cDNA_13_GTACGCAA_merged_170000.txt	2901	4	0.000128808	TGCAGCGTTGCGGGGACAGGGTATTCCTACGAGCAGTACTTC	EEEEEEEEEEEEEEEEEEEEEEEEEEEEEEEEEEEEEEEEEE	TRBV29-1*00(581.3)	TRBD1*00(45)	TRBJ2-7*00(200)		700|710|734|0|10||50.0	12|21|36|12|21||45.0	21|39|67|24|42||90.0												TGCAGCGTTGCGGGGACAGGGTATTCCTACGAGCAGTACTTC	36								CSVAGTGYSYEQYF		:::::::::0:-4:10:12:0:-3:21:24:-1:42:::	TLML_1_	RNA
1965	CLONES_TRBTLML_1__FU16_TCR-JV_cDNA_13_GTACGCAA_merged_170000.txt	2902	4	0.000128808	TGCAGCGTTGATATGGGGGGTCTCCCCTATGGCTACACCTTC	EEEEEEEEEEEEEEEEEEEEEEEEEEEEEEEEEEEEEEEEEE	TRBV29-1*00(1156)	TRBD1*00(25),TRBD2*00(25)	TRBJ1-2*00(120)		700|711|734|0|11||55.0	18|23|36|14|19||25.0;2|7|48|21|26||25.0	24|40|68|26|42||80.0												TGCAGCGTTGATATGGGGGGTCTCCCCTATGGCTACACCTTC	36								CSVDMGGLPYGYTF		:::::::::0:-3:11:14:-6:-1:19:26:-4:42:::	TLML_1_	RNA
1966	CLONES_TRBTLML_1__FU16_TCR-JV_cDNA_13_GTACGCAA_merged_170000.txt	2903	4	0.000128808	TGCAGCGTTGACCTTCGATTAGGCACAGATACGCAGTATTTT	EEEEEEEEEEEEEEEEEEEEEEEEEEEEEEEEEEEEEEEEEE	TRBV29-1*00(360)		TRBJ2-3*00(240)		700|711|734|0|11||55.0		21|41|69|22|42||100.0												TGCAGCGTTGACCTTCGATTAGGCACAGATACGCAGTATTTT	36								CSVDLRLGTDTQYF		:::::::::0:-3:11:::::22:-1:42:::	TLML_1_	RNA
1967	CLONES_TRBTLML_1__FU16_TCR-JV_cDNA_13_GTACGCAA_merged_170000.txt	2904	4	0.000128808	TGCAGCGTTGAAGGAGCCTTGGGGTACACTGAAGCTTTCTTT	EEEEEEEEEEEEEEEEEEEEEEEEEEEEEEEEEEEEEEEEEE	TRBV29-1*00(242)		TRBJ1-1*00(225)		700|713|734|0|13||65.0		23|40|68|25|42||85.0												TGCAGCGTTGAAGGAGCCTTGGGGTACACTGAAGCTTTCTTT	36								CSVEGALGYTEAFF		:::::::::0:-1:13:::::25:-3:42:::	TLML_1_	RNA
1968	CLONES_TRBTLML_1__FU16_TCR-JV_cDNA_13_GTACGCAA_merged_170000.txt	2905	4	0.000128808	TGCAGCGTTATGCGACAGGGGGCTAACACTGAAGCTTTCTTT	EEEEEEEEEEEEEEEEEEEEEEEEEEEEEEEEEEEEEEEEEE	TRBV29-1*00(412.5)	TRBD1*00(50)	TRBJ1-1*00(230)		700|709|734|0|9||45.0	14|24|36|13|23||50.0	22|40|68|24|42||90.0												TGCAGCGTTATGCGACAGGGGGCTAACACTGAAGCTTTCTTT	36								CSVMRQGANTEAFF		:::::::::0:-5:9:13:-2:0:23:24:-2:42:::	TLML_1_	RNA
1969	CLONES_TRBTLML_1__FU16_TCR-JV_cDNA_13_GTACGCAA_merged_170000.txt	2906	4	0.000128808	TGCAGCGTCGAGAAATTTGAGGGAAGCGGGACCCAGTACTTC	EEEEEEEEEEEEEEEEEEEEEEEEEEEEEEEEEEEEEEEEEE	TRBV29-1*00(395)	TRBD2*00(25)	TRBJ2-5*00(205)		700|708|734|0|8||40.0	22|27|48|24|29||25.0	27|40|68|29|42||65.0												TGCAGCGTCGAGAAATTTGAGGGAAGCGGGACCCAGTACTTC	36								CSVEKFEGSGTQYF		:::::::::0:-6:8:24:-6:-5:29:29:-7:42:::	TLML_1_	RNA
1970	CLONES_TRBTLML_1__FU16_TCR-JV_cDNA_13_GTACGCAA_merged_170000.txt	2907	4	0.000128808	TGCAGCGCCCCACGGGGCGGGAGGGCCGGGGAGCTGTTTTTT	EEEEEEEEEEEEEEEEEEEEEEEEEEEEEEEEEEEEEEEEEE	TRBV29-1*00(935)	TRBD2*00(45)	TRBJ2-2*00(185)		700|707|734|0|7||35.0	23|32|48|16|25||45.0	26|43|71|25|42||85.0												TGCAGCGCCCCACGGGGCGGGAGGGCCGGGGAGCTGTTTTTT	36								CSAPRGGRAGELFF		:::::::::0:-7:7:16:-7:0:25:25:-6:42:::	TLML_1_	RNA
1971	CLONES_TRBTLML_1__FU16_TCR-JV_cDNA_13_GTACGCAA_merged_170000.txt	2908	4	0.000128808	TGCAGCGCCGCGACTAGCGGGGCTGCACCTACGCAGTATTTT	EEEEEEEEEEEEEEEEEEEEEEEEEEEEEEEEEEEEEEEEEE	TRBV29-1*00(301.3)	TRBD2*00(54)	TRBJ2-3*00(205)		700|707|734|0|7||35.0	14|28|48|7|21|SG17C|54.0	28|41|69|29|42||65.0												TGCAGCGCCGCGACTAGCGGGGCTGCACCTACGCAGTATTTT	36								CSAATSGAAPTQYF		:::::::::0:-7:7:7:2:-4:21:29:-8:42:::	TLML_1_	RNA
1972	CLONES_TRBTLML_1__FU16_TCR-JV_cDNA_13_GTACGCAA_merged_170000.txt	2920	4	0.000128808	TGTGCCAGCAGCCGGGGCCCTGATGACTGAAGCTTTCTTT	EEEEEEEEEEEEEEEEEEEEEEEEEEEEEEEEEEEEEEEE	TRBV7-3*00(320)	TRBD2*00(35)	TRBJ1-1*00(215)		540|552|577|0|12||60.0	29|36|48|14|21||35.0	25|40|68|25|40||75.0												TGTGCCAGCAGCCGGGGCCCTGATGACTGAAGCTTTCTTT	36								CASSRGP_MTEAFF		:::::::::0:-5:12:14:-13:4:21:25:-5:40:::	TLML_1_	RNA
1973	CLONES_TRBTLML_1__FU16_TCR-JV_cDNA_13_GTACGCAA_merged_170000.txt	2968	4	0.000128808	TGTGCCTGGAGTTGGGACAGGGAACAGCCCCAGCATTTT	EEEEEEEEEEEEEEEEEEEEEEEEEEEEEEEEEEEEEEE	TRBV30*00(500)	TRBD1*00(45)	TRBJ1-5*00(215)		787|799|821|0|12||60.0	12|21|36|13|22||45.0	27|42|70|24|39||75.0												TGTGCCTGGAGTTGGGACAGGGAACAGCCCCAGCATTTT	36								CAWSWDREQPQHF		:::::::::0:-2:12:13:0:-3:22:24:-7:39:::	TLML_1_	RNA
1974	CLONES_TRBTLML_1__FU16_TCR-JV_cDNA_13_GTACGCAA_merged_170000.txt	2969	4	0.000128808	TGTGCCTGGAGTGGGGGTAGGGATCAGCCCCAGCATTTT	EEEEEEEEEEEEEEEEEEEEEEEEEEEEEEEEEEEEEEE	TRBV30*00(215)		TRBJ1-5*00(225)		787|800|821|0|13||65.0		25|42|70|22|39||85.0												TGTGCCTGGAGTGGGGGTAGGGATCAGCCCCAGCATTTT	36								CAWSGGRDQPQHF		:::::::::0:-1:13:::::22:-5:39:::	TLML_1_	RNA
1975	CLONES_TRBTLML_1__FU16_TCR-JV_cDNA_13_GTACGCAA_merged_170000.txt	2970	4	0.000128808	TGTGCCTGGAGCCGTCGAGTTGCCGGGGAGCTGTTTTTT	EEEEEEEEEEEEEEEEEEEEEEEEEEEEEEEEEEEEEEE	TRBV30*00(340)		TRBJ2-2*00(225)		787|798|821|0|11||55.0		26|43|71|22|39||85.0												TGTGCCTGGAGCCGTCGAGTTGCCGGGGAGCTGTTTTTT	36								CAWSRRVAGELFF		:::::::::0:-3:11:::::22:-6:39:::	TLML_1_	RNA
1976	CLONES_TRBTLML_1__FU16_TCR-JV_cDNA_13_GTACGCAA_merged_170000.txt	2983	4	0.000128808	TGTGCCATCAGTGGACAGCGTAATCAGCCCCAGCATTTT	EEEEEEEEEEEEEEEEEEEEEEEEEEEEEEEEEEEEEEE	TRBV10-3*00(155),TRBV6-1*00(139),TRBV6-4*00(139)	TRBD1*00(25)	TRBJ1-5*00(230)		533|546|570|0|13||65.0;516|529|553|0|13|SG523T|49.0;518|531|555|0|13|SG525T|49.0	14|19|36|13|18||25.0	24|42|70|21|39||90.0												TGTGCCATCAGTGGACAGCGTAATCAGCCCCAGCATTTT	36								CAISGQRNQPQHF		:::::::::0:-4:13:13:-2:-5:18:21:-4:39:::	TLML_1_	RNA
1977	CLONES_TRBTLML_1__FU16_TCR-JV_cDNA_13_GTACGCAA_merged_170000.txt	2984	4	0.000128808	TGTGCCATCAGTGATGCAGAAAGCTACGAGCAGTACTTC	EEEEEEEEEEEEEEEEEEEEEEEEEEEEEEEEEEEEEEE	TRBV10-3*00(296)		TRBJ2-7*00(220)		533|547|570|0|14||70.0		23|39|67|23|39||80.0												TGTGCCATCAGTGATGCAGAAAGCTACGAGCAGTACTTC	36								CAISDAESYEQYF		:::::::::0:-3:14:::::23:-3:39:::	TLML_1_	RNA
1978	CLONES_TRBTLML_1__FU16_TCR-JV_cDNA_13_GTACGCAA_merged_170000.txt	2985	4	0.000128808	TGTGCCATCAGTGAGTTATCCTCATTCGAGCAGTTCTTC	EEEEEEEEEEEEEEEEEEEEEEEEEEEEEEEEEEEEEEE	TRBV10-3*00(280)		TRBJ2-1*00(200)		533|549|570|0|16||80.0		30|42|70|27|39||60.0												TGTGCCATCAGTGAGTTATCCTCATTCGAGCAGTTCTTC	36								CAISELSSFEQFF		:::::::::0:-1:16:::::27:-10:39:::	TLML_1_	RNA
1979	CLONES_TRBTLML_1__FU16_TCR-JV_cDNA_13_GTACGCAA_merged_170000.txt	2986	4	0.000128808	TGTGCCATCAGTGAGTGGTCAGGGGATGGCTACACCTTC	EEEEEEEEEEEEEEEEEEEEEEEEEEEEEEEEEEEEEEE	TRBV10-3*00(415)	TRBD1*00(30)	TRBJ1-2*00(210)		533|549|570|0|16||80.0	16|22|36|19|25||30.0	26|40|68|25|39||70.0												TGTGCCATCAGTGAGTGGTCAGGGGATGGCTACACCTTC	36								CAISEWSGDGYTF		:::::::::0:-1:16:19:-4:-2:25:25:-6:39:::	TLML_1_	RNA
1980	CLONES_TRBTLML_1__FU16_TCR-JV_cDNA_13_GTACGCAA_merged_170000.txt	2987	4	0.000128808	TGTGCCATCAGGGGGACTAGCGGGAGCGAGCAGTACTTC	EEEEEAEEEEEAEAEEEEEEEAEAEEEEAEEEEEEEEEE	TRBV10-3*00(739)	TRBD2*00(70)	TRBJ2-7*00(205)		533|544|570|0|11||55.0	16|30|48|12|26||70.0	26|39|67|26|39||65.0												TGTGCCATCAGGGGGACTAGCGGGAGCGAGCAGTACTTC	32								CAIRGTSGSEQYF		:::::::::0:-6:11:12:0:-2:26:26:-6:39:::	TLML_1_	RNA
1981	CLONES_TRBTLML_1__FU16_TCR-JV_cDNA_13_GTACGCAA_merged_170000.txt	2988	4	0.000128808	TGTGCCACCTCGAAAGAGGGCAGCTATGGCTACACCTTC	EEEEEEEEEEEEEEEEEEEEEEEEEEEEEEEEEEEEEEE	TRBV25-1*00(535)	TRBD2*00(30)	TRBJ1-2*00(140)		551|558|588|0|7||35.0	27|33|48|15|21||30.0	24|40|68|23|39||80.0												TGTGCCACCTCGAAAGAGGGCAGCTATGGCTACACCTTC	36								CATSKEGSYGYTF		:::::::::0:-10:7:15:-11:1:21:23:-4:39:::	TLML_1_	RNA
1982	CLONES_TRBTLML_1__FU16_TCR-JV_cDNA_13_GTACGCAA_merged_170000.txt	2991	4	0.000128808	TGTGCCACCAGTGTAGGGTACACCGGGGAGCTGTTTTTT	EEEEEEEEEEEEEEEEEEEEEEEEEEEEEEEEEEEEEEE	TRBV24-1*00(1070)		TRBJ2-2*00(145)		559|572|597|0|13||65.0		23|43|71|19|39||100.0												TGTGCCACCAGTGTAGGGTACACCGGGGAGCTGTTTTTT	36								CATSVGYTGELFF		:::::::::0:-5:13:::::19:-3:39:::	TLML_1_	RNA
1983	CLONES_TRBTLML_1__FU16_TCR-JV_cDNA_13_GTACGCAA_merged_170000.txt	2992	4	0.000128808	TGTGCCAGTTTGGGAGGGAGGGCCGGTGAGCAGTTCTTC	EEEEEEEEEEEEEEEEEEEEEEEEEEEEEEEEEEEEEEE	TRBV19*00(435)	TRBD2*00(45)	TRBJ2-1*00(205)		559|568|596|0|9||45.0	25|34|48|15|24||45.0	29|42|70|26|39||65.0												TGTGCCAGTTTGGGAGGGAGGGCCGGTGAGCAGTTCTTC	36								CASLGGRAGEQFF		:::::::::0:-8:9:15:-9:2:24:26:-9:39:::	TLML_1_	RNA
1984	CLONES_TRBTLML_1__FU16_TCR-JV_cDNA_13_GTACGCAA_merged_170000.txt	2993	4	0.000128808	TGTGCCAGTAGTTTCGGACAGGGGTACGAGCAGTACTTC	EEEEEEEEEEEEEEEEEEEEEEEEEEEEEEEEEEEEEEE	TRBV19*00(685)	TRBD1*00(45)	TRBJ2-7*00(133)		559|571|596|0|12||60.0	13|22|36|15|24||45.0	24|39|67|24|39||75.0												TGTGCCAGTAGTTTCGGACAGGGGTACGAGCAGTACTTC	36								CASSFGQGYEQYF		:::::::::0:-5:12:15:-1:-2:24:24:-4:39:::	TLML_1_	RNA
1985	CLONES_TRBTLML_1__FU16_TCR-JV_cDNA_13_GTACGCAA_merged_170000.txt	2994	4	0.000128808	TGTGCCAGTAGTCCCGGGGATGTGGATACGCAGTATTTT	EEEEEEEEEEEEEEEEEEEEEEEEEEEEEEEEEEEEEEE	TRBV19*00(780)	TRBD1*00(30),TRBD2*00(30)	TRBJ2-3*00(211)		559|571|596|0|12||60.0	9|15|36|12|18||30.0;13|19|48|12|18||30.0	26|41|69|24|39||75.0												TGTGCCAGTAGTCCCGGGGATGTGGATACGCAGTATTTT	36								CASSPGDVDTQYF		:::::::::0:-5:12:12:3:-9:18:24:-6:39:::	TLML_1_	RNA
1986	CLONES_TRBTLML_1__FU16_TCR-JV_cDNA_13_GTACGCAA_merged_170000.txt	2995	4	0.000128808	TGTGCCAGTAGTCGGGCAGAGAATGAAAAACTGTTTTTT	EEEEEEEEEEEEEEEEEEEEEEEEEEEEEEEEEEEEEEE	TRBV19*00(592.5)		TRBJ1-4*00(162.5)		559|571|596|0|12||60.0		25|43|71|21|39||90.0												TGTGCCAGTAGTCGGGCAGAGAATGAAAAACTGTTTTTT	36								CASSRAENEKLFF		:::::::::0:-5:12:::::21:-5:39:::	TLML_1_	RNA
1987	CLONES_TRBTLML_1__FU16_TCR-JV_cDNA_13_GTACGCAA_merged_170000.txt	2996	4	0.000128808	TGTGCCAGTAGTGTTTATCCAGGGGAGACCCAGTACTTC	EEEEEEEEEEEEEEEEEEEEEEEEEEEEEEEEEEEEEEE	TRBV19*00(320)	TRBD1*00(25)	TRBJ2-5*00(215)		559|571|596|0|12||60.0	16|21|36|19|24||25.0	25|40|68|24|39||75.0												TGTGCCAGTAGTGTTTATCCAGGGGAGACCCAGTACTTC	36								CASSVYPGETQYF		:::::::::0:-5:12:19:-4:-3:24:24:-5:39:::	TLML_1_	RNA
1988	CLONES_TRBTLML_1__FU16_TCR-JV_cDNA_13_GTACGCAA_merged_170000.txt	2997	4	0.000128808	TGTGCCAGTAGTATTTTAGGGTACAATGAGCAGTTCTTC	EEEEEEEEEEEEEEEEEEEEEEEEEEEEEEEEEEEEEEE	TRBV19*00(397.5)		TRBJ2-1*00(230)		559|573|596|0|14||70.0		24|42|70|21|39||90.0												TGTGCCAGTAGTATTTTAGGGTACAATGAGCAGTTCTTC	36								CASSILGYNEQFF		:::::::::0:-3:14:::::21:-4:39:::	TLML_1_	RNA
1989	CLONES_TRBTLML_1__FU16_TCR-JV_cDNA_13_GTACGCAA_merged_170000.txt	2998	4	0.000128808	TGTGCCAGTAGTATTAAGACTAGCGGGATCTGGATCTTC	EEEEEEEEEEEEEEEEEEEEEEEEEEEEEEEEEEEEEEE	TRBV19*00(511)	TRBD2*00(55)	TRBJ2-1*00(165)		559|573|596|0|14||70.0	18|29|48|17|28||55.0	37|42|70|34|39||25.0												TGTGCCAGTAGTATTAAGACTAGCGGGATCTGGATCTTC	36								CASSIKTSGIWIF		:::::::::0:-3:14:17:-2:-3:28:34:-17:39:::	TLML_1_	RNA
1990	CLONES_TRBTLML_1__FU16_TCR-JV_cDNA_13_GTACGCAA_merged_170000.txt	2999	4	0.000128808	TGTGCCAGTAGTAAAATTGGTGGGGATGAGCAGTTCTTC	EEEEEEEEEEEEEEEEEEEEEEEEEEEEEEEEEEEEEEE	TRBV19*00(389)		TRBJ2-1*00(210)		559|572|596|0|13||65.0		28|42|70|25|39||70.0												TGTGCCAGTAGTAAAATTGGTGGGGATGAGCAGTTCTTC	36								CASSKIGGDEQFF		:::::::::0:-4:13:::::25:-8:39:::	TLML_1_	RNA
1991	CLONES_TRBTLML_1__FU16_TCR-JV_cDNA_13_GTACGCAA_merged_170000.txt	3000	4	0.000128808	TGTGCCAGTAGCCGACGGGGGGGCTACGAGCAGTACTTC	EEEEEEEEEEEEEEEEEEEEEEEEEEEEEEEEEEEEEEE	TRBV19*00(315)	TRBD1*00(29)	TRBJ2-7*00(220)		559|570|596|0|11||55.0	14|23|36|13|22|SA17G|29.0	23|39|67|23|39||80.0												TGTGCCAGTAGCCGACGGGGGGGCTACGAGCAGTACTTC	36								CASSRRGGYEQYF		:::::::::0:-6:11:13:-2:-1:22:23:-3:39:::	TLML_1_	RNA
1992	CLONES_TRBTLML_1__FU16_TCR-JV_cDNA_13_GTACGCAA_merged_170000.txt	3001	4	0.000128808	TGTGCCAGTAGCGGGACAGGGAGTTCACCCCTCCACTTT	EEEEEEEEEEEEEEEEEEEEEEEEEEEEEEEEEEEEEEE	TRBV19*00(1030)	TRBD1*00(50)	TRBJ1-6*00(204)		559|570|596|0|11||55.0	11|21|36|11|21||50.0	29|45|73|23|39||80.0												TGTGCCAGTAGCGGGACAGGGAGTTCACCCCTCCACTTT	36								CASSGTGSSPLHF		:::::::::0:-6:11:11:1:-3:21:23:-9:39:::	TLML_1_	RNA
1993	CLONES_TRBTLML_1__FU16_TCR-JV_cDNA_13_GTACGCAA_merged_170000.txt	3002	4	0.000128808	TGTGCCAGTAGCATCGGACTAGCGCACGAGCAGTACTTC	EEEEEEEEEEEEEEEEEEEEEEEEEEEEEEEEEEEEEEE	TRBV19*00(321.3)	TRBD2*00(45)	TRBJ2-7*00(180)		559|570|596|0|11||55.0	17|26|48|15|24||45.0	25|39|67|25|39||70.0												TGTGCCAGTAGCATCGGACTAGCGCACGAGCAGTACTTC	36								CASSIGLAHEQYF		:::::::::0:-6:11:15:-1:-6:24:25:-5:39:::	TLML_1_	RNA
1994	CLONES_TRBTLML_1__FU16_TCR-JV_cDNA_13_GTACGCAA_merged_170000.txt	3003	4	0.000128808	TGTGCCAGTAGGACGGGACAGCGCACTGAAGCTTTCTTT	EEEEEEEEEEEEEEEEEEEEEEEEEEEEEEEEEEEEEEE	TRBV19*00(406)	TRBD1*00(40)	TRBJ1-1*00(220)		559|570|596|0|11||55.0	11|19|36|13|21||40.0	24|40|68|23|39||80.0												TGTGCCAGTAGGACGGGACAGCGCACTGAAGCTTTCTTT	36								CASRTGQRTEAFF		:::::::::0:-6:11:13:1:-5:21:23:-4:39:::	TLML_1_	RNA
1995	CLONES_TRBTLML_1__FU16_TCR-JV_cDNA_13_GTACGCAA_merged_170000.txt	3004	4	0.000128808	TGTGCCAGCTCGGGCGACCTTCAAGAGACCCAGTACTTC	EEEEEEEEEEEEEEEEEEEEEEEEEEEEEEEEEEEEEEE	TRBV18*00(125)	TRBD1*00(25)	TRBJ2-5*00(230)		702|713|739|0|11||55.0	20|25|36|11|16||25.0	22|40|68|21|39||90.0												TGTGCCAGCTCGGGCGACCTTCAAGAGACCCAGTACTTC	36								CASSGDLQETQYF		:::::::::0:-6:11:11:-8:1:16:21:-2:39:::	TLML_1_	RNA
1996	CLONES_TRBTLML_1__FU16_TCR-JV_cDNA_13_GTACGCAA_merged_170000.txt	3005	4	0.000128808	TGTGCCAGCTCACCGAACTACCAAGAGACCCAGTACTTC	EEEEEEEEEEEEEEEEEEEEEEEEEEEEEEEEEEEEEEE	TRBV18*00(172.5)		TRBJ2-5*00(245)		702|716|739|0|14||70.0		19|40|68|18|39||105.0												TGTGCCAGCTCACCGAACTACCAAGAGACCCAGTACTTC	36								CASSPNYQETQYF		:::::::::0:-3:14:::::18:1:39:::	TLML_1_	RNA
1997	CLONES_TRBTLML_1__FU16_TCR-JV_cDNA_13_GTACGCAA_merged_170000.txt	3006	4	0.000128808	TGTGCCAGCTCACCAGGGCCACAAGAGACCCAGTACTTC	EEEEEEEEEEEEEEEEEEEEEEEEEEEEEEEEEEEEEEE	TRBV18*00(340)	TRBD2*00(25)	TRBJ2-5*00(230)		702|717|739|0|15||75.0	29|34|48|15|20||25.0	22|40|68|21|39||90.0												TGTGCCAGCTCACCAGGGCCACAAGAGACCCAGTACTTC	36								CASSPGPQETQYF		:::::::::0:-2:15:15:-13:2:20:21:-2:39:::	TLML_1_	RNA
1998	CLONES_TRBTLML_1__FU16_TCR-JV_cDNA_13_GTACGCAA_merged_170000.txt	3007	4	0.000128808	TGTGCCAGCTGGGCAGTTTACCAAGAGACCCAGTACTTC	EEEEEEEEEEEEEEEEEEEEEEEEEEEEEEEEEEEEEEE	TRBV5-6*00(393),TRBV5-7*00(377),TRBV5-5*00(361)		TRBJ2-5*00(229)		550|559|586|0|9||45.0;551|560|587|0|9||45.0;549|558|585|0|9||45.0		19|40|68|18|39||105.0												TGTGCCAGCTGGGCAGTTTACCAAGAGACCCAGTACTTC	36								CASWAVYQETQYF		:::::::::0:-7:9:::::18:1:39:::	TLML_1_	RNA
1999	CLONES_TRBTLML_1__FU16_TCR-JV_cDNA_13_GTACGCAA_merged_170000.txt	3008	4	0.000128808	TGTGCCAGCGCGGGTTCAACTAATGAAAAACTGTTTTTT	EEEEEEEEEEEEEEEEEEEEEEEEEEEEEEEEEEEEEEE	TRBV7-8*00(225)	TRBD2*00(25)	TRBJ1-4*00(255)		567|576|604|0|9||45.0	23|28|48|9|14||25.0	20|43|71|16|39||115.0												TGTGCCAGCGCGGGTTCAACTAATGAAAAACTGTTTTTT	36								CASAGSTNEKLFF		:::::::::0:-8:9:9:-7:-4:14:16:0:39:::	TLML_1_	RNA
2000	CLONES_TRBTLML_1__FU16_TCR-JV_cDNA_13_GTACGCAA_merged_170000.txt	3009	4	0.000128808	TGTGCCAGCGGTCGGTTGAGGGATCTCGAGCAGTACTTC	EEEEEEEEEEEEEEEEEEEEEEEEEEEEEEEEEEEEEEE	TRBV12-3*00(291),TRBV12-4*00(291)	TRBD2*00(25)	TRBJ2-7*00(205)		530|539|567|0|9||45.0;530|539|567|0|9||45.0	27|32|48|17|22||25.0	26|39|67|26|39||65.0												TGTGCCAGCGGTCGGTTGAGGGATCTCGAGCAGTACTTC	36								CASGRLRDLEQYF		:::::::::0:-8:9:17:-11:0:22:26:-6:39:::	TLML_1_	RNA
2001	CLONES_TRBTLML_1__FU16_TCR-JV_cDNA_13_GTACGCAA_merged_170000.txt	3010	4	0.000128808	TGTGCCAGCGACTCTAGCGGAGTGTACGAGCAGTACTTC	EEEEEEEEEEEEEEEEEEEEEEEEEEEEEEEEEEEEEEE	TRBV28*00(630)	TRBD2*00(35)	TRBJ2-7*00(215)		564|573|601|0|9||45.0	20|27|48|13|20||35.0	24|39|67|24|39||75.0												TGTGCCAGCGACTCTAGCGGAGTGTACGAGCAGTACTTC	36								CASDSSGVYEQYF		:::::::::0:-8:9:13:-4:-5:20:24:-4:39:::	TLML_1_	RNA
2002	CLONES_TRBTLML_1__FU16_TCR-JV_cDNA_13_GTACGCAA_merged_170000.txt	3011	4	0.000128808	TGTGCCAGCACCCTTCAGGGTGACGGGGAGCTGTTTTTT	EEEEEEEEEEEEEEEEEEEEEEEEEEEEEEEEEEEEEEE	TRBV12-3*00(270),TRBV12-4*00(270)	TRBD1*00(25)	TRBJ2-2*00(220)		530|540|567|0|10||50.0;530|540|567|0|10||50.0	16|21|36|15|20||25.0	27|43|71|23|39||80.0												TGTGCCAGCACCCTTCAGGGTGACGGGGAGCTGTTTTTT	36								CASTLQGDGELFF		:::::::::0:-7:10:15:-4:-3:20:23:-7:39:::	TLML_1_	RNA
2003	CLONES_TRBTLML_1__FU16_TCR-JV_cDNA_13_GTACGCAA_merged_170000.txt	3012	4	0.000128808	TGTGCCAGCACCGCGACAGGGGGCTACGAGCAGTACTTC	EEEEEEEEEEEEEEEEEEEEEEEEEEEEEEEEEEEEEEE	TRBV6-5*00(381.3)	TRBD1*00(49)	TRBJ2-7*00(220)		519|529|556|0|10||50.0	10|23|36|10|23|SG13C|49.0	23|39|67|23|39||80.0												TGTGCCAGCACCGCGACAGGGGGCTACGAGCAGTACTTC	36								CASTATGGYEQYF		:::::::::0:-7:10:10:2:-1:23:23:-3:39:::	TLML_1_	RNA
2004	CLONES_TRBTLML_1__FU16_TCR-JV_cDNA_13_GTACGCAA_merged_170000.txt	3013	4	0.000128808	TGTGCCAGCAGTTTTACGTCCTACAATGAGCAGTTCTTC	EEEEEEEEEEEEEEEEEEEEEEEEEEEEEEEEEEEEEEE	TRBV28*00(495)		TRBJ2-1*00(245)		564|578|601|0|14||70.0		21|42|70|18|39||105.0												TGTGCCAGCAGTTTTACGTCCTACAATGAGCAGTTCTTC	36								CASSFTSYNEQFF		:::::::::0:-3:14:::::18:-1:39:::	TLML_1_	RNA
2005	CLONES_TRBTLML_1__FU16_TCR-JV_cDNA_13_GTACGCAA_merged_170000.txt	3014	4	0.000128808	TGTGCCAGCAGTTTCTCCGGACTACCGACGCAGTACTTC	EEEEEEEEEEEEEEEEEEEEEEEEEEEEEEEEEEEEEEE	TRBV28*00(467.3)	TRBD2*00(30)	TRBJ2-7*00(190)		564|578|601|0|14||70.0	17|23|48|18|24||30.0	29|39|67|29|39||50.0												TGTGCCAGCAGTTTCTCCGGACTACCGACGCAGTACTTC	36								CASSFSGLPTQYF		:::::::::0:-3:14:18:-1:-9:24:29:-9:39:::	TLML_1_	RNA
2006	CLONES_TRBTLML_1__FU16_TCR-JV_cDNA_13_GTACGCAA_merged_170000.txt	3015	4	0.000128808	TGTGCCAGCAGTTTCCAGAACCAAGAGACCCAGTACTTC	EEEEEEEEEEEEEEEEEEEEEEEEEEEEEEEEEEEEEEE	TRBV27*00(790)		TRBJ2-5*00(240)		556|570|593|0|14||70.0		20|40|68|19|39||100.0												TGTGCCAGCAGTTTCCAGAACCAAGAGACCCAGTACTTC	36								CASSFQNQETQYF		:::::::::0:-3:14:::::19:0:39:::	TLML_1_	RNA
2007	CLONES_TRBTLML_1__FU16_TCR-JV_cDNA_13_GTACGCAA_merged_170000.txt	3016	4	0.000128808	TGTGCCAGCAGTTTGGTGGGGAATCAGCCCCAGCATTTT	EEEEEEEEEEEEEEEEEEEEEEEEEEEEEEEEEEEEEEE	TRBV28*00(1121)		TRBJ1-5*00(230)		564|578|601|0|14||70.0		24|42|70|21|39||90.0												TGTGCCAGCAGTTTGGTGGGGAATCAGCCCCAGCATTTT	36								CASSLVGNQPQHF		:::::::::0:-3:14:::::21:-4:39:::	TLML_1_	RNA
2008	CLONES_TRBTLML_1__FU16_TCR-JV_cDNA_13_GTACGCAA_merged_170000.txt	3017	4	0.000128808	TGTGCCAGCAGTTTGGGTAGCACAGATACGCAGTATTTT	EEEEEEEEEEEEEEEEEEEEEEEEEEEEEEEEEEEEEEE	TRBV12-3*00(740),TRBV12-4*00(740)		TRBJ2-3*00(250)		530|544|567|0|14||70.0;530|544|567|0|14||70.0		19|41|69|17|39||110.0												TGTGCCAGCAGTTTGGGTAGCACAGATACGCAGTATTTT	36								CASSLGSTDTQYF		:::::::::0:-3:14:::::17:1:39:::	TLML_1_	RNA
2009	CLONES_TRBTLML_1__FU16_TCR-JV_cDNA_13_GTACGCAA_merged_170000.txt	3018	4	0.000128808	TGTGCCAGCAGTTTATTGGAGTACACTGAAGCTTTCTTT	EEEEEEEEEEEEEEEEEEEEEEEEEEEEEEEEEEEEEEE	TRBV12-3*00(672),TRBV12-4*00(672)		TRBJ1-1*00(225)		530|545|567|0|15||75.0;530|545|567|0|15||75.0		23|40|68|22|39||85.0												TGTGCCAGCAGTTTATTGGAGTACACTGAAGCTTTCTTT	36								CASSLLEYTEAFF		:::::::::0:-2:15:::::22:-3:39:::	TLML_1_	RNA
2010	CLONES_TRBTLML_1__FU16_TCR-JV_cDNA_13_GTACGCAA_merged_170000.txt	3019	4	0.000128808	TGTGCCAGCAGTTTATTACTTGACAATGAGCAGTTCTTC	EEEEEEEEEEEEEEEEEEEEEEEEEEEEEEEEEEEEEEE	TRBV12-3*00(530),TRBV12-4*00(530)		TRBJ2-1*00(225)		530|545|567|0|15||75.0;530|545|567|0|15||75.0		25|42|70|22|39||85.0												TGTGCCAGCAGTTTATTACTTGACAATGAGCAGTTCTTC	36								CASSLLLDNEQFF		:::::::::0:-2:15:::::22:-5:39:::	TLML_1_	RNA
2011	CLONES_TRBTLML_1__FU16_TCR-JV_cDNA_13_GTACGCAA_merged_170000.txt	3020	4	0.000128808	TGTGCCAGCAGTTTATTACTAGGAGAGACCCAGTACTTC	EEEEEEEEEEEEEEEEEEEEEEEEEEEEEEEEEEEEEEE	TRBV12-3*00(432.5),TRBV12-4*00(432.5)	TRBD2*00(25)	TRBJ2-5*00(220)		530|545|567|0|15||75.0;530|545|567|0|15||75.0	19|24|48|17|22||25.0	24|40|68|23|39||80.0												TGTGCCAGCAGTTTATTACTAGGAGAGACCCAGTACTTC	36								CASSLLLGETQYF		:::::::::0:-2:15:17:-3:-8:22:23:-4:39:::	TLML_1_	RNA
2012	CLONES_TRBTLML_1__FU16_TCR-JV_cDNA_13_GTACGCAA_merged_170000.txt	3021	4	0.000128808	TGTGCCAGCAGTTTATCGAGTAGCCAGCCCCAGCATTTT	EEEEEEEEEEEEEEEEEEEEEEEEEEEEEEEEEEEEEEE	TRBV12-3*00(436.3),TRBV12-4*00(436.3)		TRBJ1-5*00(215)		530|545|567|0|15||75.0;530|545|567|0|15||75.0		27|42|70|24|39||75.0												TGTGCCAGCAGTTTATCGAGTAGCCAGCCCCAGCATTTT	36								CASSLSSSQPQHF		:::::::::0:-2:15:::::24:-7:39:::	TLML_1_	RNA
2013	CLONES_TRBTLML_1__FU16_TCR-JV_cDNA_13_GTACGCAA_merged_170000.txt	3022	4	0.000128808	TGTGCCAGCAGTTTACAAAACAATCAGCCCCAGCATTTT	EEEEEEEEEEEEEEEEEEEEEEEEEEEEEEEEEEEEEEE	TRBV6-6*00(530)		TRBJ1-5*00(235)		516|529|553|0|13||65.0		23|42|70|20|39||95.0												TGTGCCAGCAGTTTACAAAACAATCAGCCCCAGCATTTT	36								CASSLQNNQPQHF		:::::::::0:-4:13:::::20:-3:39:::	TLML_1_	RNA
2014	CLONES_TRBTLML_1__FU16_TCR-JV_cDNA_13_GTACGCAA_merged_170000.txt	3023	4	0.000128808	TGTGCCAGCAGTTCTAGCGGGATCGGGGAGCTGTTTTTT	EEEEEEEEEEEEEEEEEEEEEEEEEEEEEEEEEEEEEEE	TRBV7-9*00(741)	TRBD2*00(45)	TRBJ2-2*00(220)		556|567|593|0|11||55.0	20|29|48|13|22||45.0	27|43|71|23|39||80.0												TGTGCCAGCAGTTCTAGCGGGATCGGGGAGCTGTTTTTT	36								CASSSSGIGELFF		:::::::::0:-6:11:13:-4:-3:22:23:-7:39:::	TLML_1_	RNA
2015	CLONES_TRBTLML_1__FU16_TCR-JV_cDNA_13_GTACGCAA_merged_170000.txt	3024	4	0.000128808	TGTGCCAGCAGTTCAGGGTTGAACACTGAAGCTTTCTTT	EEEEEEEEEEEEEEEEEEEEEEEEEEEEEEEEEEEEEEE	TRBV7-3*00(285),TRBV7-4*00(248)	TRBD1*00(25)	TRBJ1-1*00(236)		540|551|577|0|11||55.0;545|556|582|0|11||55.0	16|21|36|13|18||25.0	20|40|68|19|39||100.0												TGTGCCAGCAGTTCAGGGTTGAACACTGAAGCTTTCTTT	36								CASSSGLNTEAFF		:::::::::0:-6:11:13:-4:-3:18:19:0:39:::	TLML_1_	RNA
2016	CLONES_TRBTLML_1__FU16_TCR-JV_cDNA_13_GTACGCAA_merged_170000.txt	3025	4	0.000128808	TGTGCCAGCAGTTACTCCCGCTCCTACGAGCAGTACTTC	EEEEEEEEEEEEEEEEEEEEEEEEEEEEEEEEEEEEEEE	TRBV6-2*00(975),TRBV6-3*00(975)		TRBJ2-7*00(236)		516|533|553|0|17||85.0;516|533|553|0|17||85.0		19|39|67|19|39||100.0												TGTGCCAGCAGTTACTCCCGCTCCTACGAGCAGTACTTC	36								CASSYSRSYEQYF		:::::::::0:0:17:::::19:1:39:::	TLML_1_	RNA
2017	CLONES_TRBTLML_1__FU16_TCR-JV_cDNA_13_GTACGCAA_merged_170000.txt	3026	4	0.000128808	TGTGCCAGCAGTTACTCGATCGGCTACGAGCAGTACTTC	EEEEEEEEEEEEEEEEEEEEEEEEEEEEEEEEEEEEEEE	TRBV6-5*00(269),TRBV6-8*00(237)		TRBJ2-7*00(216)		519|538|556|0|19||95.0;512|531|549|0|19||95.0		23|39|67|23|39||80.0												TGTGCCAGCAGTTACTCGATCGGCTACGAGCAGTACTTC	36								CASSYSIGYEQYF		:::::::::0:2:19:::::23:-3:39:::	TLML_1_	RNA
2018	CLONES_TRBTLML_1__FU16_TCR-JV_cDNA_13_GTACGCAA_merged_170000.txt	3027	4	0.000128808	TGTGCCAGCAGTTACTCGAGGGGCACTGAAGCTTTCTTT	EEEEEEEEEEEEEEEEEEEEEEEEEEEEEEEEEEEEEEE	TRBV6-6*00(761)		TRBJ1-1*00(220)		516|536|553|0|20||100.0		24|40|68|23|39||80.0												TGTGCCAGCAGTTACTCGAGGGGCACTGAAGCTTTCTTT	36								CASSYSRGTEAFF		:::::::::0:3:20:::::23:-4:39:::	TLML_1_	RNA
2019	CLONES_TRBTLML_1__FU16_TCR-JV_cDNA_13_GTACGCAA_merged_170000.txt	3028	4	0.000128808	TGTGCCAGCAGTTACCCGCCCCAAGGGACCCAGTACTTC	EEEEEEEEEEEEEEEEEEEEEEEEEEEEEEEEEEEEEEE	TRBV6-5*00(165),TRBV6-6*00(165),TRBV6-1*00(150),TRBV6-4*00(150)		TRBJ2-5*00(219)		519|534|556|0|15||75.0;516|531|553|0|15||75.0;516|528|553|0|12||60.0;518|530|555|0|12||60.0		21|40|68|20|39|SA26G|79.0												TGTGCCAGCAGTTACCCGCCCCAAGGGACCCAGTACTTC	36								CASSYPPQGTQYF		:::::::::0:-2:15:::::20:-1:39:::	TLML_1_	RNA
2020	CLONES_TRBTLML_1__FU16_TCR-JV_cDNA_13_GTACGCAA_merged_170000.txt	3029	4	0.000128808	TGTGCCAGCAGTTACACAGGGTTCTACGAGCAGTACTTC	EEEEEEEEEEEEEEEEEEEEEEEEEEEEEEEEEEEEEEE	TRBV6-5*00(226),TRBV6-6*00(226),TRBV6-1*00(211),TRBV6-3*00(210),TRBV6-8*00(210)	TRBD1*00(30)	TRBJ2-7*00(216)		519|534|556|0|15||75.0;516|531|553|0|15||75.0;516|528|553|0|12||60.0;516|531|553|0|15||75.0;512|527|549|0|15||75.0	15|21|36|15|21||30.0	23|39|67|23|39||80.0												TGTGCCAGCAGTTACACAGGGTTCTACGAGCAGTACTTC	36								CASSYTGFYEQYF		:::::::::0:-2:15:15:-3:-3:21:23:-3:39:::	TLML_1_	RNA
2021	CLONES_TRBTLML_1__FU16_TCR-JV_cDNA_13_GTACGCAA_merged_170000.txt	3030	4	0.000128808	TGTGCCAGCAGTCCCTGGGGGGGAGGGGGCTACACCTTC	EEEEEEEEEEEEEEEEEEEEEEEEEEEEEEEEEEEEEEE	TRBV12-3*00(515),TRBV12-4*00(515)	TRBD2*00(35)	TRBJ1-2*00(200)		530|542|567|0|12||60.0;530|542|567|0|12||60.0	25|32|48|20|27||35.0	28|40|68|27|39||60.0												TGTGCCAGCAGTCCCTGGGGGGGAGGGGGCTACACCTTC	36								CASSPWGGGGYTF		:::::::::0:-5:12:20:-9:0:27:27:-8:39:::	TLML_1_	RNA
2022	CLONES_TRBTLML_1__FU16_TCR-JV_cDNA_13_GTACGCAA_merged_170000.txt	3031	4	0.000128808	TGTGCCAGCAGTCCCCCCGGGGCCAACGTCCTGACTTTC	EEEEEEEEEEEEEEEEEEEEEEEEEEEEEEEEEEEEEEE	TRBV27*00(725)	TRBD1*00(25)	TRBJ2-6*00(245)		556|568|593|0|12||60.0	1|6|36|12|17||25.0	24|45|73|18|39||105.0												TGTGCCAGCAGTCCCCCCGGGGCCAACGTCCTGACTTTC	36								CASSPPGANVLTF		:::::::::0:-5:12:12:11:-18:17:18:-4:39:::	TLML_1_	RNA
2023	CLONES_TRBTLML_1__FU16_TCR-JV_cDNA_13_GTACGCAA_merged_170000.txt	3032	4	0.000128808	TGTGCCAGCAGTCGTCTCCGGGACATGCCTGGCACCTTC	EEEEEEEEEEEEEEEEEEEEEEEEEEEEEEEEEEEEEEE	TRBV12-3*00(950),TRBV12-4*00(950)	TRBD1*00(40),TRBD2*00(35)	TRBJ1-2*00(175)		530|542|567|0|12||60.0;530|542|567|0|12||60.0	10|18|36|17|25||40.0;14|21|48|17|24||35.0	33|40|68|32|39||35.0												TGTGCCAGCAGTCGTCTCCGGGACATGCCTGGCACCTTC	36								CASSRLRDMPGTF		:::::::::0:-5:12:17:2:-6:25:32:-13:39:::	TLML_1_	RNA
2024	CLONES_TRBTLML_1__FU16_TCR-JV_cDNA_13_GTACGCAA_merged_170000.txt	3033	4	0.000128808	TGTGCCAGCAGTCAATACAGAGACTACGAGCAGTACTTC	EEEEEEEEEEEEEEEEEEEEEEEEEEEEEEEEEEEEEEE	TRBV28*00(1132.5)		TRBJ2-7*00(133)		564|576|601|0|12||60.0		23|39|67|23|39||80.0												TGTGCCAGCAGTCAATACAGAGACTACGAGCAGTACTTC	36								CASSQYRDYEQYF		:::::::::0:-5:12:::::23:-3:39:::	TLML_1_	RNA
2025	CLONES_TRBTLML_1__FU16_TCR-JV_cDNA_13_GTACGCAA_merged_170000.txt	3034	4	0.000128808	TGTGCCAGCAGTCAAGACTGGGGAACCGAGCAGTACTTC	EEEEEEEEEEEEEEEEEEEEEEEEEEEEEEEEEEEEEEE	TRBV27*00(1260)		TRBJ2-7*00(105)		556|568|593|0|12||60.0		26|39|67|26|39||65.0												TGTGCCAGCAGTCAAGACTGGGGAACCGAGCAGTACTTC	36								CASSQDWGTEQYF		:::::::::0:-5:12:::::26:-6:39:::	TLML_1_	RNA
2026	CLONES_TRBTLML_1__FU16_TCR-JV_cDNA_13_GTACGCAA_merged_170000.txt	3035	4	0.000128808	TGTGCCAGCAGTCAAGAAGGTGCCTATGGCTACACCTTC	EEEEEEEEEEEEEEEEEEEEEEEEEEEEEEEEEEEEEEE	TRBV12-3*00(515),TRBV12-4*00(515)		TRBJ1-2*00(220)		530|542|567|0|12||60.0;530|542|567|0|12||60.0		24|40|68|23|39||80.0												TGTGCCAGCAGTCAAGAAGGTGCCTATGGCTACACCTTC	36								CASSQEGAYGYTF		:::::::::0:-5:12:::::23:-4:39:::	TLML_1_	RNA
2027	CLONES_TRBTLML_1__FU16_TCR-JV_cDNA_13_GTACGCAA_merged_170000.txt	3036	4	0.000128808	TGTGCCAGCAGTGGCGAAAGGACAGATACGCAGTATTTT	EEEEEEEEEEEEEEEEEEEEEEEEEEEEEEEEEEEEEEE	TRBV2*00(516)		TRBJ2-3*00(230)		518|531|555|0|13||65.0		23|41|69|21|39||90.0												TGTGCCAGCAGTGGCGAAAGGACAGATACGCAGTATTTT	36								CASSGERTDTQYF		:::::::::0:-4:13:::::21:-3:39:::	TLML_1_	RNA
2028	CLONES_TRBTLML_1__FU16_TCR-JV_cDNA_13_GTACGCAA_merged_170000.txt	3037	4	0.000128808	TGTGCCAGCAGTGGGGAGGCAGGGCAGCCCCAGCATTTT	EEEEEEEEEEEEEEEEEEEEEEEEEEEEEEEEEEEEEEE	TRBV6-4*00(209.3)	TRBD2*00(30)	TRBJ1-5*00(215)		518|531|555|0|13||65.0	25|31|48|13|19||30.0	27|42|70|24|39||75.0												TGTGCCAGCAGTGGGGAGGCAGGGCAGCCCCAGCATTTT	36								CASSGEAGQPQHF		:::::::::0:-4:13:13:-9:-1:19:24:-7:39:::	TLML_1_	RNA
2029	CLONES_TRBTLML_1__FU16_TCR-JV_cDNA_13_GTACGCAA_merged_170000.txt	3038	4	0.000128808	TGTGCCAGCAGTGGACTAACAGAAGAGACCCAGTACTTC	EEEEEEEEEEEEEEEEEEEEEEEEEEEEEEEEEEEEEEE	TRBV2*00(135)	TRBD2*00(25)	TRBJ2-5*00(225)		518|531|555|0|13||65.0	18|23|48|13|18||25.0	23|40|68|22|39||85.0												TGTGCCAGCAGTGGACTAACAGAAGAGACCCAGTACTTC	36								CASSGLTEETQYF		:::::::::0:-4:13:13:-2:-9:18:22:-3:39:::	TLML_1_	RNA
2030	CLONES_TRBTLML_1__FU16_TCR-JV_cDNA_13_GTACGCAA_merged_170000.txt	3039	4	0.000128808	TGTGCCAGCAGTGACTGGGACAGGGGGCAAGCTTTCTTT	EEEEEEEEEEEEEEEEEEEEEEEEEEEEEEEEEEEEEEE	TRBV6-1*00(255),TRBV6-2*00(233),TRBV6-3*00(233),TRBV6-6*00(233)	TRBD1*00(60)	TRBJ1-1*00(195)		516|530|553|0|14||70.0;516|532|553|0|16|ST528G|64.0;516|532|553|0|16|ST528G|64.0;516|532|553|0|16|ST528G|64.0	12|24|36|16|28||60.0	29|40|68|28|39||55.0												TGTGCCAGCAGTGACTGGGACAGGGGGCAAGCTTTCTTT	36								CASSDWDRGQAFF		:::::::::0:-3:14:16:0:0:28:28:-9:39:::	TLML_1_	RNA
2031	CLONES_TRBTLML_1__FU16_TCR-JV_cDNA_13_GTACGCAA_merged_170000.txt	3040	4	0.000128808	TGTGCCAGCAGTGAGGAACAGGGGCTTGAGCAGTTCTTC	EEEEEEEEEEEEEEEEEEEEEEEEEEEEEEEEEEEEEEE	TRBV6-4*00(265)	TRBD1*00(35)	TRBJ2-1*00(205)		518|532|555|0|14||70.0	15|22|36|17|24||35.0	29|42|70|26|39||65.0												TGTGCCAGCAGTGAGGAACAGGGGCTTGAGCAGTTCTTC	36								CASSEEQGLEQFF		:::::::::0:-3:14:17:-3:-2:24:26:-9:39:::	TLML_1_	RNA
2032	CLONES_TRBTLML_1__FU16_TCR-JV_cDNA_13_GTACGCAA_merged_170000.txt	3041	4	0.000128808	TGTGCCAGCAGTGAAGGGGCCACCGGGGAGCTGTTTTTT	EEEEEEEEEEEEEEEEEEEEEEEEEEEEEEEEEEEEEEE	TRBV2*00(841)		TRBJ2-2*00(140)		518|534|555|0|16||80.0		24|43|71|20|39||95.0												TGTGCCAGCAGTGAAGGGGCCACCGGGGAGCTGTTTTTT	36								CASSEGATGELFF		:::::::::0:-1:16:::::20:-4:39:::	TLML_1_	RNA
2033	CLONES_TRBTLML_1__FU16_TCR-JV_cDNA_13_GTACGCAA_merged_170000.txt	3042	4	0.000128808	TGTGCCAGCAGTAGGGCAGGCAATCAGCCCCAGCATTTT	EEEEEEEEEEEEEEEEEEEEEEEEEEEEEEEEEEEEEEE	TRBV12-3*00(205),TRBV12-4*00(205)	TRBD2*00(25)	TRBJ1-5*00(240)		530|542|567|0|12||60.0;530|542|567|0|12||60.0	28|33|48|12|17||25.0	22|42|70|19|39||100.0												TGTGCCAGCAGTAGGGCAGGCAATCAGCCCCAGCATTTT	36								CASSRAGNQPQHF		:::::::::0:-5:12:12:-12:1:17:19:-2:39:::	TLML_1_	RNA
2034	CLONES_TRBTLML_1__FU16_TCR-JV_cDNA_13_GTACGCAA_merged_170000.txt	3043	4	0.000128808	TGTGCCAGCAGTAAGACAGGGCACACTGAAGCTTTCTTT	EEEEEEEEEEEEEEEEEEEEEEEEEEEEEEEEEEEEEEE	TRBV7-3*00(235)	TRBD1*00(35)	TRBJ1-1*00(225)		540|551|577|0|11||55.0	14|21|36|14|21||35.0	23|40|68|22|39||85.0												TGTGCCAGCAGTAAGACAGGGCACACTGAAGCTTTCTTT	36								CASSKTGHTEAFF		:::::::::0:-6:11:14:-2:-3:21:22:-3:39:::	TLML_1_	RNA
2035	CLONES_TRBTLML_1__FU16_TCR-JV_cDNA_13_GTACGCAA_merged_170000.txt	3044	4	0.000128808	TGTGCCAGCAGCTTCGGACAGACAGATACGCAGTATTTT	EEEEEEEEEEEEEEEEEEEEEEEEEEEEEEEEEEEEEEE	TRBV12-3*00(475),TRBV12-4*00(475)	TRBD1*00(30)	TRBJ2-3*00(230)		530|541|567|0|11||55.0;530|541|567|0|11||55.0	13|19|36|15|21||30.0	23|41|69|21|39||90.0												TGTGCCAGCAGCTTCGGACAGACAGATACGCAGTATTTT	36								CASSFGQTDTQYF		:::::::::0:-6:11:15:-1:-5:21:21:-3:39:::	TLML_1_	RNA
2036	CLONES_TRBTLML_1__FU16_TCR-JV_cDNA_13_GTACGCAA_merged_170000.txt	3045	4	0.000128808	TGTGCCAGCAGCTTGGGGATCCGCCTGGAGCAGTACTTC	EEEEEEEEEEEEEEEEEEEEEEEEEEEEEEEEEEEEEEE	TRBV7-2*00(445.5)		TRBJ2-7*00(200)		580|594|617|0|14||70.0		27|39|67|27|39||60.0												TGTGCCAGCAGCTTGGGGATCCGCCTGGAGCAGTACTTC	36								CASSLGIRLEQYF		:::::::::0:-3:14:::::27:-7:39:::	TLML_1_	RNA
2037	CLONES_TRBTLML_1__FU16_TCR-JV_cDNA_13_GTACGCAA_merged_170000.txt	3046	4	0.000128808	TGTGCCAGCAGCTTGGAGGCTGGGCAGCCCCAGCATTTT	EEEEEEEEEEEEEEEEEEEEEEEEEEEEEEEEEEEEEEE	TRBV7-3*00(320)	TRBD2*00(25)	TRBJ1-5*00(215)		540|554|577|0|14||70.0	26|31|48|14|19||25.0	27|42|70|24|39||75.0												TGTGCCAGCAGCTTGGAGGCTGGGCAGCCCCAGCATTTT	36								CASSLEAGQPQHF		:::::::::0:-3:14:14:-10:-1:19:24:-7:39:::	TLML_1_	RNA
2038	CLONES_TRBTLML_1__FU16_TCR-JV_cDNA_13_GTACGCAA_merged_170000.txt	3047	4	0.000128808	TGTGCCAGCAGCTTGACGAGCTCCTACGAGCAGTACTTC	EEEEEEEEEEEEEEEEEEEEEEEEEEEEEEEEEEEEEEE	TRBV7-6*00(355),TRBV7-7*00(323)		TRBJ2-7*00(250)		576|590|613|0|14||70.0;585|599|622|0|14||70.0		17|39|67|17|39||110.0												TGTGCCAGCAGCTTGACGAGCTCCTACGAGCAGTACTTC	36								CASSLTSSYEQYF		:::::::::0:-3:14:::::17:3:39:::	TLML_1_	RNA
2039	CLONES_TRBTLML_1__FU16_TCR-JV_cDNA_13_GTACGCAA_merged_170000.txt	3048	4	0.000128808	TGTGCCAGCAGCTTATTGTCTAGCGACGAGCAGTACTTC	EEEEEEEEEEEEEEEEEEEEEEEEEEEEEEEEEEEEEEE	TRBV7-3*00(606.3)	TRBD2*00(30)	TRBJ2-7*00(180)		540|555|577|0|15||75.0	20|26|48|19|25||30.0	25|39|67|25|39||70.0												TGTGCCAGCAGCTTATTGTCTAGCGACGAGCAGTACTTC	36								CASSLLSSDEQYF		:::::::::0:-2:15:19:-4:-6:25:25:-5:39:::	TLML_1_	RNA
2040	CLONES_TRBTLML_1__FU16_TCR-JV_cDNA_13_GTACGCAA_merged_170000.txt	3049	4	0.000128808	TGTGCCAGCAGCTTAGGCATCTCCTACGAGCAGTACTTC	EEEEEEEEEEEEEEEEEEEEEEEEEEEEEEEEEEEEEEE	TRBV7-3*00(775)		TRBJ2-7*00(235)		540|555|577|0|15||75.0		20|39|67|20|39||95.0												TGTGCCAGCAGCTTAGGCATCTCCTACGAGCAGTACTTC	36								CASSLGISYEQYF		:::::::::0:-2:15:::::20:0:39:::	TLML_1_	RNA
2041	CLONES_TRBTLML_1__FU16_TCR-JV_cDNA_13_GTACGCAA_merged_170000.txt	3050	4	0.000128808	TGTGCCAGCAGCTTAGGCAGGGGAGACGAGCAGTACTTC	EEEEEEEEEEEEEEEEEEEEEEEEEEEEEEEEEEEEEEE	TRBV7-6*00(475),TRBV7-7*00(443)	TRBD1*00(30)	TRBJ2-7*00(210)		576|592|613|0|16||80.0;585|601|622|0|16||80.0	16|22|36|17|23||30.0	25|39|67|25|39||70.0												TGTGCCAGCAGCTTAGGCAGGGGAGACGAGCAGTACTTC	36								CASSLGRGDEQYF		:::::::::0:-1:16:17:-4:-2:23:25:-5:39:::	TLML_1_	RNA
2042	CLONES_TRBTLML_1__FU16_TCR-JV_cDNA_13_GTACGCAA_merged_170000.txt	3051	4	0.000128808	TGTGCCAGCAGCTTAGGGCCTCAAGAGACCCAGTACTTC	EEEEEEEEEEEEEEEEEEEEEEEEEEEEEEEEEEEEEEE	TRBV11-2*00(450),TRBV11-3*00(418),TRBV11-1*00(402)		TRBJ2-5*00(230)		522|538|559|0|16||80.0;521|537|558|0|16||80.0;531|547|568|0|16||80.0		22|40|68|21|39||90.0												TGTGCCAGCAGCTTAGGGCCTCAAGAGACCCAGTACTTC	36								CASSLGPQETQYF		:::::::::0:-1:16:::::21:-2:39:::	TLML_1_	RNA
2043	CLONES_TRBTLML_1__FU16_TCR-JV_cDNA_13_GTACGCAA_merged_170000.txt	3052	4	0.000128808	TGTGCCAGCAGCTTAGATCAGGGGCCTGAGCAGTTCTTC	EEEEEEEEEEEEEEEEEEEEEEEEEEEEEEEEEEEAAAA	TRBV11-1*00(945)	TRBD1*00(30)	TRBJ2-1*00(70)		531|547|568|0|16||80.0	16|22|36|18|24||30.0	29|42|70|26|39||65.0												TGTGCCAGCAGCTTAGATCAGGGGCCTGAGCAGTTCTTC	32								CASSLDQGPEQFF		:::::::::0:-1:16:18:-4:-2:24:26:-9:39:::	TLML_1_	RNA
2044	CLONES_TRBTLML_1__FU16_TCR-JV_cDNA_13_GTACGCAA_merged_170000.txt	3053	4	0.000128808	TGTGCCAGCAGCTTAGACTACACAGATACGCAGTATTTT	EEEEEEEEEEEEEEEEEEEEEEEEEEEEEEEEEEEEEEE	TRBV7-3*00(317)	TRBD2*00(25)	TRBJ2-3*00(235)		540|555|577|0|15||75.0	18|23|48|15|20||25.0	22|41|69|20|39||95.0												TGTGCCAGCAGCTTAGACTACACAGATACGCAGTATTTT	36								CASSLDYTDTQYF		:::::::::0:-2:15:15:-2:-9:20:20:-2:39:::	TLML_1_	RNA
2045	CLONES_TRBTLML_1__FU16_TCR-JV_cDNA_13_GTACGCAA_merged_170000.txt	3054	4	0.000128808	TGTGCCAGCAGCTTAACTCTCCACAATGAGCAGTTCTTC	EEEEEEEEEEEEEEEEEEEEEEEEEEEEEEEEEEEEEEE	TRBV7-3*00(351.3)		TRBJ2-1*00(225)		540|557|577|0|17||85.0		25|42|70|22|39||85.0												TGTGCCAGCAGCTTAACTCTCCACAATGAGCAGTTCTTC	36								CASSLTLHNEQFF		:::::::::0:0:17:::::22:-5:39:::	TLML_1_	RNA
2046	CLONES_TRBTLML_1__FU16_TCR-JV_cDNA_13_GTACGCAA_merged_170000.txt	3055	4	0.000128808	TGTGCCAGCAGCTTAACGGACACAGGTCAAGCTTTCTTT	EEEEEEEEEEEEEEEEEEEEEEEEEEEEEEEEEEEEEEE	TRBV11-1*00(144.3),TRBV7-9*00(144.3),TRBV11-3*00(128.3),TRBV7-2*00(128.3)	TRBD1*00(25)	TRBJ1-1*00(195)		531|546|568|0|15||75.0;556|571|593|0|15||75.0;521|536|558|0|15||75.0;580|595|617|0|15||75.0	13|18|36|17|22||25.0	29|40|68|28|39||55.0												TGTGCCAGCAGCTTAACGGACACAGGTCAAGCTTTCTTT	36								CASSLTDTGQAFF		:::::::::0:-2:15:17:-1:-6:22:28:-9:39:::	TLML_1_	RNA
2047	CLONES_TRBTLML_1__FU16_TCR-JV_cDNA_13_GTACGCAA_merged_170000.txt	3056	4	0.000128808	TGTGCCAGCAGCTTAAGTTTTCAAGAGACCCAGTACTTC	EEEEEEEEEEEEEEEEEEEEEEEEEEEEEEEEEEEEEEE	TRBV7-9*00(186)		TRBJ2-5*00(230)		556|571|593|0|15||75.0		22|40|68|21|39||90.0												TGTGCCAGCAGCTTAAGTTTTCAAGAGACCCAGTACTTC	36								CASSLSFQETQYF		:::::::::0:-2:15:::::21:-2:39:::	TLML_1_	RNA
2048	CLONES_TRBTLML_1__FU16_TCR-JV_cDNA_13_GTACGCAA_merged_170000.txt	3057	4	0.000128808	TGTGCCAGCAGCTCCGGACAGGGGGCGCCCCATTTTTTC	EEEEEEEEEEEEEEEEEEEEEEEEEEEEEEEEEEEEEEE	TRBV5-4*00(285),TRBV5-8*00(269)	TRBD1*00(80)	TRBJ2-7*00(155)		549|562|585|0|13||65.0;551|564|587|0|13||65.0	13|29|36|15|31||80.0	36|39|67|36|39||15.0												TGTGCCAGCAGCTCCGGACAGGGGGCGCCCCATTTTTTC	36								CASSSGQGAPHFF		:::::::::0:-3:13:15:-1:5:31:36:-16:39:::	TLML_1_	RNA
2049	CLONES_TRBTLML_1__FU16_TCR-JV_cDNA_13_GTACGCAA_merged_170000.txt	3058	4	0.000128808	TGTGCCAGCAGCTACCAGGGGGCAGATACGCAGTATTTT	EEEEEEEEEEEEEEEEEEEEEEEEEEEEEEEEEEEEEEE	TRBV7-2*00(579)	TRBD1*00(35)	TRBJ2-3*00(217)		580|593|617|0|13||65.0	16|23|36|15|22||35.0	24|41|69|22|39||85.0												TGTGCCAGCAGCTACCAGGGGGCAGATACGCAGTATTTT	36								CASSYQGADTQYF		:::::::::0:-4:13:15:-4:-1:22:22:-4:39:::	TLML_1_	RNA
2050	CLONES_TRBTLML_1__FU16_TCR-JV_cDNA_13_GTACGCAA_merged_170000.txt	3059	4	0.000128808	TGTGCCAGCAGCCTCGATCTTAATTCACCCCTCCACTTT	EEEEEEEEEEEEEEEEEEEEEEEEEEEEEEEEEEEEEEE	TRBV7-3*00(955)		TRBJ1-6*00(219)		540|552|577|0|12||60.0		26|45|73|20|39||95.0												TGTGCCAGCAGCCTCGATCTTAATTCACCCCTCCACTTT	36								CASSLDLNSPLHF		:::::::::0:-5:12:::::20:-6:39:::	TLML_1_	RNA
2051	CLONES_TRBTLML_1__FU16_TCR-JV_cDNA_13_GTACGCAA_merged_170000.txt	3060	4	0.000128808	TGTGCCAGCAGCCTCACCCCTAATCAGCCCCAGCATTTT	EEEEEEEEEEEEEEEEEEEEEEEEEEEEEEEEEEEEEEE	TRBV11-2*00(522.5),TRBV11-3*00(490.5),TRBV11-1*00(474.5)	TRBD1*00(25)	TRBJ1-5*00(230)		522|534|559|0|12||60.0;521|533|558|0|12||60.0;531|543|568|0|12||60.0	2|7|36|16|21||25.0	24|42|70|21|39||90.0												TGTGCCAGCAGCCTCACCCCTAATCAGCCCCAGCATTTT	36								CASSLTPNQPQHF		:::::::::0:-5:12:16:10:-17:21:21:-4:39:::	TLML_1_	RNA
2052	CLONES_TRBTLML_1__FU16_TCR-JV_cDNA_13_GTACGCAA_merged_170000.txt	3061	4	0.000128808	TGTGCCAGCAGCCCGGTGGCAGCCGATGAGCAGTTCTTC	EEEEEEEEEEEEEEEEEEEEEEEEEEEEEEEEEEEEEEE	TRBV5-6*00(375),TRBV5-5*00(359),TRBV5-7*00(359)		TRBJ2-1*00(210)		550|562|586|0|12||60.0;549|561|585|0|12||60.0;551|563|587|0|12||60.0		28|42|70|25|39||70.0												TGTGCCAGCAGCCCGGTGGCAGCCGATGAGCAGTTCTTC	36								CASSPVAADEQFF		:::::::::0:-4:12:::::25:-8:39:::	TLML_1_	RNA
2053	CLONES_TRBTLML_1__FU16_TCR-JV_cDNA_13_GTACGCAA_merged_170000.txt	3062	4	0.000128808	TGTGCCAGCAGCCCGGGACCTGGCGATGAGCAGTTCTTC	EEEEEEEEEEEEEEEEEEEEEEEEEEEEEEEEEEEEEEE	TRBV7-3*00(518.8)	TRBD1*00(35),TRBD2*00(35)	TRBJ2-1*00(210)		540|552|577|0|12||60.0	10|17|36|12|19||35.0;14|21|48|12|19||35.0	28|42|70|25|39||70.0												TGTGCCAGCAGCCCGGGACCTGGCGATGAGCAGTTCTTC	36								CASSPGPGDEQFF		:::::::::0:-5:12:12:2:-7:19:25:-8:39:::	TLML_1_	RNA
2054	CLONES_TRBTLML_1__FU16_TCR-JV_cDNA_13_GTACGCAA_merged_170000.txt	3063	4	0.000128808	TGTGCCAGCAGCCCGGACGGCATCTATGGCTACACCTTC	EEEEEEEEEEEEEEEEEEEEEEEEEEEEEEEEEEEAAAA	TRBV12-3*00(736),TRBV12-4*00(736)	TRBD1*00(25),TRBD2*00(25)	TRBJ1-2*00(85)		530|541|567|0|11||55.0;530|541|567|0|11||55.0	9|14|36|11|16||25.0;13|18|48|11|16||25.0	24|40|68|23|39||80.0												TGTGCCAGCAGCCCGGACGGCATCTATGGCTACACCTTC	32								CASSPDGIYGYTF		:::::::::0:-6:11:11:3:-10:16:23:-4:39:::	TLML_1_	RNA
2055	CLONES_TRBTLML_1__FU16_TCR-JV_cDNA_13_GTACGCAA_merged_170000.txt	3064	4	0.000128808	TGTGCCAGCAGCCCACTACTTACCTACGAGCAGTACTTC	EEEEEEEEEEEEEEEEEEEEEEEEEEEEEEEEEEEEEEE	TRBV27*00(472)		TRBJ2-7*00(132)		556|567|593|0|11||55.0		22|39|67|22|39||85.0												TGTGCCAGCAGCCCACTACTTACCTACGAGCAGTACTTC	36								CASSPLLTYEQYF		:::::::::0:-6:11:::::22:-2:39:::	TLML_1_	RNA
2056	CLONES_TRBTLML_1__FU16_TCR-JV_cDNA_13_GTACGCAA_merged_170000.txt	3065	4	0.000128808	TGTGCCAGCAGCCCACCGGACAGAAATGAGCAGTTCTTC	EEEEEEEEEEEEEEEEEEEEEEEEEEEEEEEEEEEEEEE	TRBV3-1*00(190),TRBV3-2*00(190)	TRBD1*00(30)	TRBJ2-1*00(215)		543|556|580|0|13||65.0;543|556|580|0|13||65.0	13|19|36|17|23||30.0	27|42|70|24|39||75.0												TGTGCCAGCAGCCCACCGGACAGAAATGAGCAGTTCTTC	36								CASSPPDRNEQFF		:::::::::0:-4:13:17:-1:-5:23:24:-7:39:::	TLML_1_	RNA
2057	CLONES_TRBTLML_1__FU16_TCR-JV_cDNA_13_GTACGCAA_merged_170000.txt	3066	4	0.000128808	TGTGCCAGCAGCCAAGATCTTCAGTGGGCCTACACCTTC	EEEEEEEEEEEEEEEEEEEEEEEEEEEEEEEEEEEEEEE	TRBV4-2*00(315),TRBV4-3*00(299)		TRBJ1-2*00(190)		537|558|574|0|21||105.0;537|558|574|0|21|SC539T|89.0		30|40|68|29|39||50.0												TGTGCCAGCAGCCAAGATCTTCAGTGGGCCTACACCTTC	36								CASSQDLQWAYTF		:::::::::0:4:21:::::29:-10:39:::	TLML_1_	RNA
2058	CLONES_TRBTLML_1__FU16_TCR-JV_cDNA_13_GTACGCAA_merged_170000.txt	3067	4	0.000128808	TGTGCCAGCAGCCAAGAGGGCCTGAAGACCCAGTACTTC	EEEEEEEEEEEEEEEEEEEEEEEEEEEEEEEEEEEEEEE	TRBV4-2*00(315),TRBV4-3*00(299)	TRBD2*00(25)	TRBJ2-5*00(206)		537|554|574|0|17||85.0;537|554|574|0|17|SC539T|69.0	29|34|48|17|22||25.0	26|40|68|25|39||70.0												TGTGCCAGCAGCCAAGAGGGCCTGAAGACCCAGTACTTC	36								CASSQEGLKTQYF		:::::::::0:0:17:17:-13:2:22:25:-6:39:::	TLML_1_	RNA
2059	CLONES_TRBTLML_1__FU16_TCR-JV_cDNA_13_GTACGCAA_merged_170000.txt	3068	4	0.000128808	TGTGCCAGCAGCCAAGAAGGACTCCTACAAGTGTACTTC	EEEEEEEEEEEEEEEEEEEEEEEEEEEEEEEEEEEEEEE	TRBV3-1*00(510)		TRBJ2-7*00(177)		543|560|580|0|17||85.0		20|39|67|21|39|SG27ASC30TDA31|37.0												TGTGCCAGCAGCCAAGAAGGACTCCTACAAGTGTACTTC	36								CASSQEGLLQVYF		:::::::::0:0:17:::::21:0:39:::	TLML_1_	RNA
2060	CLONES_TRBTLML_1__FU16_TCR-JV_cDNA_13_GTACGCAA_merged_170000.txt	3069	4	0.000128808	TGTGCCAGCAGCCAAGAAAATGCGGATACGCAGTATTTT	EEEEEEEEEEEEEEEEEEEEEEEEEEEEEEEEEEEEEEE	TRBV3-1*00(281),TRBV3-2*00(268)		TRBJ2-3*00(215)		543|560|580|0|17||85.0;543|560|580|0|17||85.0		26|41|69|24|39||75.0												TGTGCCAGCAGCCAAGAAAATGCGGATACGCAGTATTTT	36								CASSQENADTQYF		:::::::::0:0:17:::::24:-6:39:::	TLML_1_	RNA
2061	CLONES_TRBTLML_1__FU16_TCR-JV_cDNA_13_GTACGCAA_merged_170000.txt	3070	4	0.000128808	TGTGCCAGCAGCCAAAACAGGGAGGGTGAAGCTTTCTTT	EEEEEEEEEEEEEEEEEEEEEEEEEEEEEEEEEEEEEEE	TRBV3-1*00(560),TRBV3-2*00(512)	TRBD2*00(35),TRBD1*00(30)	TRBJ1-1*00(205)		543|558|580|0|15||75.0;543|558|580|0|15||75.0	25|32|48|19|26||35.0;15|21|36|16|22||30.0	27|40|68|26|39||65.0												TGTGCCAGCAGCCAAAACAGGGAGGGTGAAGCTTTCTTT	36								CASSQNREGEAFF		:::::::::0:-2:15:19:-9:0:26:26:-7:39:::	TLML_1_	RNA
2062	CLONES_TRBTLML_1__FU16_TCR-JV_cDNA_13_GTACGCAA_merged_170000.txt	3071	4	0.000128808	TGTGCCAGCAGCGTAGGGACAGGCACTGAAGCTTTCTTT	EEEEEEEEEEEEEEEEEEEEEEEEEEEEEEEEEEEEEEE	TRBV9*00(225)	TRBD1*00(35)	TRBJ1-1*00(220)		559|575|595|0|16||80.0	13|20|36|16|23||35.0	24|40|68|23|39||80.0												TGTGCCAGCAGCGTAGGGACAGGCACTGAAGCTTTCTTT	36								CASSVGTGTEAFF		:::::::::0:0:16:16:-1:-4:23:23:-4:39:::	TLML_1_	RNA
2063	CLONES_TRBTLML_1__FU16_TCR-JV_cDNA_13_GTACGCAA_merged_170000.txt	3072	4	0.000128808	TGTGCCAGCAGCGCCGATCTTCACGGGGAGCTGTTTTTT	EEEEEEEEEEEEEEEEEEEEEEEEEEEEEEEEEEEEEEE	TRBV9*00(500)		TRBJ2-2*00(220)		559|572|595|0|13||65.0		27|43|71|23|39||80.0												TGTGCCAGCAGCGCCGATCTTCACGGGGAGCTGTTTTTT	36								CASSADLHGELFF		:::::::::0:-3:13:::::23:-7:39:::	TLML_1_	RNA
2064	CLONES_TRBTLML_1__FU16_TCR-JV_cDNA_13_GTACGCAA_merged_170000.txt	3073	4	0.000128808	TGTGCCAGCAGCGCGGACAGTCAAGAGACCCAGTACTTC	EEEEEEEEEEEEEEEEEEEEEEEEEEEEEEEEEEEEEEE	TRBV5-6*00(273),TRBV5-5*00(272),TRBV5-7*00(268)	TRBD1*00(30)	TRBJ2-5*00(230)		550|562|586|0|12||60.0;549|561|585|0|12||60.0;551|563|587|0|12||60.0	13|19|36|14|20||30.0	22|40|68|21|39||90.0												TGTGCCAGCAGCGCGGACAGTCAAGAGACCCAGTACTTC	36								CASSADSQETQYF		:::::::::0:-4:12:14:-1:-5:20:21:-2:39:::	TLML_1_	RNA
2065	CLONES_TRBTLML_1__FU16_TCR-JV_cDNA_13_GTACGCAA_merged_170000.txt	3074	4	0.000128808	TGTGCCAGCAGGCACAGGACCACCTACGAGCAGTACTTC	EEEEEEEEEEEEEEEEAEEEEEEEEEEEEEEEEEEEEEE	TRBV6-6*00(771)		TRBJ2-7*00(228)		516|527|553|0|11||55.0		15|39|67|15|39|SG19CST21A|88.0												TGTGCCAGCAGGCACAGGACCACCTACGAGCAGTACTTC	32								CASRHRTTYEQYF		:::::::::0:-6:11:::::15:5:39:::	TLML_1_	RNA
2066	CLONES_TRBTLML_1__FU16_TCR-JV_cDNA_13_GTACGCAA_merged_170000.txt	3075	4	0.000128808	TGTGCCAGCAGGCAGTCGGGGACAGATAAGCAGTTCTTC	EEEEEEEEEEEEEEEEEEEEEEEEEEEEEEEEEEEEEEE	TRBV12-3*00(345),TRBV12-4*00(345)	TRBD1*00(35)	TRBJ2-1*00(195)		530|541|567|0|11||55.0;530|541|567|0|11||55.0	12|19|36|18|25||35.0	31|42|70|28|39||55.0												TGTGCCAGCAGGCAGTCGGGGACAGATAAGCAGTTCTTC	36								CASRQSGTDKQFF		:::::::::0:-6:11:18:0:-5:25:28:-11:39:::	TLML_1_	RNA
2067	CLONES_TRBTLML_1__FU16_TCR-JV_cDNA_13_GTACGCAA_merged_170000.txt	3076	4	0.000128808	TGTGCCAGCAGGGCCGGGAGGGGTTACGAGCAGTACTTC	EEEEEEEEEEEEEEEEEEEEEEEEEEEEEEEEEEEEEEE	TRBV7-9*00(590)	TRBD2*00(40)	TRBJ2-7*00(215)		556|567|593|0|11||55.0	24|32|48|14|22||40.0	24|39|67|24|39||75.0												TGTGCCAGCAGGGCCGGGAGGGGTTACGAGCAGTACTTC	36								CASRAGRGYEQYF		:::::::::0:-6:11:14:-8:0:22:24:-4:39:::	TLML_1_	RNA
2068	CLONES_TRBTLML_1__FU16_TCR-JV_cDNA_13_GTACGCAA_merged_170000.txt	3077	4	0.000128808	TGTGCCAGCAGGGGGGGCAGGGCGAATGAGCAGTTCTTC	EEEEEEEEEEEEEEEEEEEEEEEEEEEEEEEEEEEEEEE	TRBV7-9*00(506)	TRBD1*00(30)	TRBJ2-1*00(297)		556|567|593|0|11||55.0	18|24|36|12|18||30.0	27|42|70|24|39||75.0												TGTGCCAGCAGGGGGGGCAGGGCGAATGAGCAGTTCTTC	36								CASRGGRANEQFF		:::::::::0:-6:11:12:-6:0:18:24:-7:39:::	TLML_1_	RNA
2069	CLONES_TRBTLML_1__FU16_TCR-JV_cDNA_13_GTACGCAA_merged_170000.txt	3078	4	0.000128808	TGTGCCAGCAGGGACTCTGGGGCCAACGTCCTGACTTTC	EEEEEEEEEEEEEEEEEEEEEEEEEEEEEEEEEEEEEEE	TRBV12-3*00(150.5),TRBV12-4*00(150.5)		TRBJ2-6*00(225.3)		530|541|567|0|11||55.0;530|541|567|0|11||55.0		20|45|73|14|39||125.0												TGTGCCAGCAGGGACTCTGGGGCCAACGTCCTGACTTTC	36								CASRDSGANVLTF		:::::::::0:-6:11:::::14:0:39:::	TLML_1_	RNA
2070	CLONES_TRBTLML_1__FU16_TCR-JV_cDNA_13_GTACGCAA_merged_170000.txt	3079	4	0.000128808	TGTGCCAGCAGATTAGGTGGTTCGGGGTACCTGCATTTT	EEEEEEEEEEEEEEEEEEEEEEEEEEEEEEEEEEEEEEE	TRBV28*00(644)		TRBJ1-5*00(167)		564|579|601|0|15|ST575A|59.0		35|42|70|32|39||35.0												TGTGCCAGCAGATTAGGTGGTTCGGGGTACCTGCATTTT	36								CASRLGGSGYLHF		:::::::::0:-2:15:::::32:-15:39:::	TLML_1_	RNA
2071	CLONES_TRBTLML_1__FU16_TCR-JV_cDNA_13_GTACGCAA_merged_170000.txt	3080	4	0.000128808	TGTGCCAGCAGACGGGGACAGGGGGACGAGCAGTACTTC	EEEEEEEEEEEEEEEEEEEEEEEEEEEEEEEEEEEEEEE	TRBV27*00(805)	TRBD1*00(55)	TRBJ2-7*00(210)		556|567|593|0|11||55.0	12|23|36|14|25||55.0	25|39|67|25|39||70.0												TGTGCCAGCAGACGGGGACAGGGGGACGAGCAGTACTTC	36								CASRRGQGDEQYF		:::::::::0:-6:11:14:0:-1:25:25:-5:39:::	TLML_1_	RNA
2072	CLONES_TRBTLML_1__FU16_TCR-JV_cDNA_13_GTACGCAA_merged_170000.txt	3081	4	0.000128808	TGTGCCAGCAGAAAGGACGGCTACAATGAGCAGTTCTTC	EEEEEEEEEEEEEEEEEEEEEEEEEEEEEEEEEEEEEEE	TRBV6-5*00(415),TRBV6-6*00(367)		TRBJ2-1*00(235)		519|530|556|0|11||55.0;516|527|553|0|11||55.0		23|42|70|20|39||95.0												TGTGCCAGCAGAAAGGACGGCTACAATGAGCAGTTCTTC	36								CASRKDGYNEQFF		:::::::::0:-6:11:::::20:-3:39:::	TLML_1_	RNA
2073	CLONES_TRBTLML_1__FU16_TCR-JV_cDNA_13_GTACGCAA_merged_170000.txt	3082	4	0.000128808	TGTGCCAGCAATGGGGGGGAAACCGGGGAGCTGTTTTTT	NEEENNNENNENENEEEENNNNNNNNNNNNNNNNNNNNN	TRBV7-3*00(269.8)	TRBD1*00(25)	TRBJ2-2*00(230)		540|550|577|0|10||50.0	18|23|36|12|17||25.0	25|43|71|21|39||90.0												TGTGCCAGCAATGGGGGGGAAACCGGGGAGCTGTTTTTT	36								CASNGGETGELFF		:::::::::0:-7:10:12:-6:-1:17:21:-5:39:::	TLML_1_	RNA
2074	CLONES_TRBTLML_1__FU16_TCR-JV_cDNA_13_GTACGCAA_merged_170000.txt	3083	4	0.000128808	TGTGCCAGCAACCCTAGCGGGACCTACGAGCAGTACTTC	EEEEEEEEEEEEEEEEEEEEEEEEEEEEEEEEEEEEEEE	TRBV27*00(360)	TRBD2*00(45)	TRBJ2-7*00(225)		556|566|593|0|10||50.0	20|29|48|13|22||45.0	22|39|67|22|39||85.0												TGTGCCAGCAACCCTAGCGGGACCTACGAGCAGTACTTC	36								CASNPSGTYEQYF		:::::::::0:-7:10:13:-4:-3:22:22:-2:39:::	TLML_1_	RNA
2075	CLONES_TRBTLML_1__FU16_TCR-JV_cDNA_13_GTACGCAA_merged_170000.txt	3084	4	0.000128808	TGTGCCAGCAAGAGTGACCTGGGGTACGAGCAGTACTTC	EEEEEEEEEEEEEEEEEEEEEEEEEEEEEEEEEEEEEEE	TRBV2*00(295)		TRBJ2-7*00(215)		518|528|555|0|10||50.0		24|39|67|24|39||75.0												TGTGCCAGCAAGAGTGACCTGGGGTACGAGCAGTACTTC	36								CASKSDLGYEQYF		:::::::::0:-7:10:::::24:-4:39:::	TLML_1_	RNA
2076	CLONES_TRBTLML_1__FU16_TCR-JV_cDNA_13_GTACGCAA_merged_170000.txt	3085	4	0.000128808	TGTGCCAGCAAACGGCACTCTGGAAACACCATATATTTT	EEEEEEEEEEEEEEEEEEEEEEEEEEEEEEEEEEEEEEE	TRBV12-3*00(766),TRBV12-4*00(766)		TRBJ1-3*00(250)		530|540|567|0|10||50.0;530|540|567|0|10||50.0		20|42|70|17|39||110.0												TGTGCCAGCAAACGGCACTCTGGAAACACCATATATTTT	36								CASKRHSGNTIYF		:::::::::0:-7:10:::::17:0:39:::	TLML_1_	RNA
2077	CLONES_TRBTLML_1__FU16_TCR-JV_cDNA_13_GTACGCAA_merged_170000.txt	3112	4	0.000128808	TGTGCAAGCAGGGTAACAGGGGATTATGGCTACACCTTC	EEEEEEEEEEEEEEEEEEEEEEEEEEEEEEEEEEEEEEE	TRBV2*00(851.3)	TRBD1*00(35)	TRBJ1-2*00(215)		518|529|555|0|11|SC523A|39.0	15|22|36|15|22||35.0	25|40|68|24|39||75.0												TGTGCAAGCAGGGTAACAGGGGATTATGGCTACACCTTC	36								CASRVTGDYGYTF		:::::::::0:-6:11:15:-3:-2:22:24:-5:39:::	TLML_1_	RNA
2078	CLONES_TRBTLML_1__FU16_TCR-JV_cDNA_13_GTACGCAA_merged_170000.txt	3115	4	0.000128808	TGCGCCAGCTCCTGGGGCGGGAACACTGAAGCTTTCTTT	EEEEEEEEEEEEEEEEEEAEEEEEEEEEEAAAAA?????	TRBV10-2*00(1179)	TRBD1*00(30)	TRBJ1-1*00(70)		533|542|570|0|9||45.0	19|25|36|13|19||30.0	21|40|68|20|39||95.0												TGCGCCAGCTCCTGGGGCGGGAACACTGAAGCTTTCTTT	30								CASSWGGNTEAFF		:::::::::0:-8:9:13:-7:1:19:20:-1:39:::	TLML_1_	RNA
2079	CLONES_TRBTLML_1__FU16_TCR-JV_cDNA_13_GTACGCAA_merged_170000.txt	3116	4	0.000128808	TGCGCCAGCAGTGATCTTAGCTCCTACGAGCAGTACTTC	EEEEEEEEEEEEEEEEEEEEEEEEEEEEEEEEEEEEEEE	TRBV10-2*00(316.8)		TRBJ2-7*00(241)		533|547|570|0|14||70.0		18|39|67|18|39||105.0												TGCGCCAGCAGTGATCTTAGCTCCTACGAGCAGTACTTC	36								CASSDLSSYEQYF		:::::::::0:-3:14:::::18:2:39:::	TLML_1_	RNA
2080	CLONES_TRBTLML_1__FU16_TCR-JV_cDNA_13_GTACGCAA_merged_170000.txt	3117	4	0.000128808	TGCGCCAGCAGCTTTGCAGATACCTACGAGCAGTACTTC	EEEEEEEEEEEEEEEEEEEEEEEEEEEEEEEEEEEEEEE	TRBV5-1*00(560)		TRBJ2-7*00(225)		554|568|590|0|14||70.0		22|39|67|22|39||85.0												TGCGCCAGCAGCTTTGCAGATACCTACGAGCAGTACTTC	36								CASSFADTYEQYF		:::::::::0:-2:14:::::22:-2:39:::	TLML_1_	RNA
2081	CLONES_TRBTLML_1__FU16_TCR-JV_cDNA_13_GTACGCAA_merged_170000.txt	3118	4	0.000128808	TGCGCCAGCAGCTTCGGCCAAGCCTACGAGCAGTACTTC	EEEEEEEEEEEEEEEEEEEEEEEEEEEEEEEEEEEEEEE	TRBV5-1*00(331)		TRBJ2-7*00(225)		554|576|590|0|23|I568C|89.0		22|39|67|22|39||85.0												TGCGCCAGCAGCTTCGGCCAAGCCTACGAGCAGTACTTC	36								CASSFGQAYEQYF		:::::::::0:6:23:::::22:-2:39:::	TLML_1_	RNA
2082	CLONES_TRBTLML_1__FU16_TCR-JV_cDNA_13_GTACGCAA_merged_170000.txt	3119	4	0.000128808	TGCGCCAGCAGCTTGCCTCGACAGGACACCATATATTTT	EEEEEEEEEEEEEEEEEEEEEEEEEEEEEEEEEEEEEEE	TRBV5-1*00(435)	TRBD1*00(30)	TRBJ1-3*00(210)		554|569|590|0|15||75.0	14|20|36|19|25||30.0	28|42|70|25|39||70.0												TGCGCCAGCAGCTTGCCTCGACAGGACACCATATATTTT	36								CASSLPRQDTIYF		:::::::::0:-1:15:19:-2:-4:25:25:-8:39:::	TLML_1_	RNA
2083	CLONES_TRBTLML_1__FU16_TCR-JV_cDNA_13_GTACGCAA_merged_170000.txt	3120	4	0.000128808	TGCGCCAGCAGCTTGGCTGGCCCTGACTACGGACAATTT	EEEEEEEEEEEEEEEEEEEEEEEEEEEEEEEEEEEEEEE	TRBV5-1*00(528)	TRBD2*00(30)	TRBJ1-1*00(155)		554|571|590|0|17||85.0	30|36|48|18|24||30.0	37|40|68|36|39||15.0												TGCGCCAGCAGCTTGGCTGGCCCTGACTACGGACAATTT	36								CASSLAGPDYGQF		:::::::::0:1:17:18:-14:4:24:36:-17:39:::	TLML_1_	RNA
2084	CLONES_TRBTLML_1__FU16_TCR-JV_cDNA_13_GTACGCAA_merged_170000.txt	3121	4	0.000128808	TGCGCCAGCAGCTTGGGGGGCATGGAGACCCAGTACTTC	EEEEEEEEEEEEEEEEEEEEEEEEEEEEEEEEEEEEEEE	TRBV5-1*00(366)	TRBD1*00(25)	TRBJ2-5*00(215)		554|570|590|0|16||80.0	19|24|36|16|21||25.0	25|40|68|24|39||75.0												TGCGCCAGCAGCTTGGGGGGCATGGAGACCCAGTACTTC	36								CASSLGGMETQYF		:::::::::0:0:16:16:-7:0:21:24:-5:39:::	TLML_1_	RNA
2085	CLONES_TRBTLML_1__FU16_TCR-JV_cDNA_13_GTACGCAA_merged_170000.txt	3122	4	0.000128808	TGCGCCAGCAGCTTGATCGGACAGGGTGAAGCTTTCTTT	EEEEEEEEEEEEEEEEEEEEEEEEEEEEEEEEEEEEEEE	TRBV5-1*00(855)	TRBD1*00(40)	TRBJ1-1*00(205)		554|569|590|0|15||75.0	13|21|36|18|26||40.0	27|40|68|26|39||65.0												TGCGCCAGCAGCTTGATCGGACAGGGTGAAGCTTTCTTT	36								CASSLIGQGEAFF		:::::::::0:-1:15:18:-1:-3:26:26:-7:39:::	TLML_1_	RNA
2086	CLONES_TRBTLML_1__FU16_TCR-JV_cDNA_13_GTACGCAA_merged_170000.txt	3123	4	0.000128808	TGCGCCAGCAGCTTAGAGTACGACACTGAAGCTTTCTTT	EEEEEEEEEEEEEEEEEEEEEEEEEEEEEEEEEEEEEEE	TRBV5-1*00(291.8)		TRBJ1-1*00(225)		554|568|590|0|14||70.0		23|40|68|22|39||85.0												TGCGCCAGCAGCTTAGAGTACGACACTGAAGCTTTCTTT	36								CASSLEYDTEAFF		:::::::::0:-2:14:::::22:-3:39:::	TLML_1_	RNA
2087	CLONES_TRBTLML_1__FU16_TCR-JV_cDNA_13_GTACGCAA_merged_170000.txt	3124	4	0.000128808	TGCGCCAGCAGCTCAGACAGTACCTACGAGCAGTACTTC	EEEEEEEEEEEEEEEEEEEEEEEEEEEEEEEEEEEEEEE	TRBV5-1*00(495)	TRBD1*00(25)	TRBJ2-7*00(225)		554|567|590|0|13||65.0	14|19|36|15|20||25.0	22|39|67|22|39||85.0												TGCGCCAGCAGCTCAGACAGTACCTACGAGCAGTACTTC	36								CASSSDSTYEQYF		:::::::::0:-3:13:15:-2:-5:20:22:-2:39:::	TLML_1_	RNA
2088	CLONES_TRBTLML_1__FU16_TCR-JV_cDNA_13_GTACGCAA_merged_170000.txt	3125	4	0.000128808	TGCGCCAGCAGCCCGGACGAGGACAATGAGCAGTTCTTC	EEEEEEEEEEEEEEEEEEEEAEEEEEEEEEEEEEEEEEE	TRBV5-1*00(805)		TRBJ2-1*00(225)		554|566|590|0|12||60.0		25|42|70|22|39||85.0												TGCGCCAGCAGCCCGGACGAGGACAATGAGCAGTTCTTC	32								CASSPDEDNEQFF		:::::::::0:-4:12:::::22:-5:39:::	TLML_1_	RNA
2089	CLONES_TRBTLML_1__FU16_TCR-JV_cDNA_13_GTACGCAA_merged_170000.txt	3126	4	0.000128808	TGCGCCAGCAGCCCGACAGGGGACACTGAAGCTTTCTTT	EEEEEEEEEEEEEEEEEEEEEEEEEEEEEEEEEEEEEEE	TRBV5-1*00(586.8)	TRBD1*00(40)	TRBJ1-1*00(225)		554|566|590|0|12||60.0	14|22|36|14|22||40.0	23|40|68|22|39||85.0												TGCGCCAGCAGCCCGACAGGGGACACTGAAGCTTTCTTT	36								CASSPTGDTEAFF		:::::::::0:-4:12:14:-2:-2:22:22:-3:39:::	TLML_1_	RNA
2090	CLONES_TRBTLML_1__FU16_TCR-JV_cDNA_13_GTACGCAA_merged_170000.txt	3127	4	0.000128808	TGCGCCAGCAGCCAACGGGGCCCCGGGGAGCTGTTTTTT	EEEEEEEEEEEEEEEEEEEEEEEEEEEEEEEEEEEEEEE	TRBV5-1*00(350)	TRBD1*00(25),TRBD2*00(25)	TRBJ2-2*00(225)		554|566|590|0|12||60.0	19|24|36|16|21||25.0;29|34|48|17|22||25.0	26|43|71|22|39||85.0												TGCGCCAGCAGCCAACGGGGCCCCGGGGAGCTGTTTTTT	36								CASSQRGPGELFF		:::::::::0:-4:12:16:-7:0:21:22:-6:39:::	TLML_1_	RNA
2091	CLONES_TRBTLML_1__FU16_TCR-JV_cDNA_13_GTACGCAA_merged_170000.txt	3128	4	0.000128808	TGCGCCAGCAGCATGGGACAGGGAGGCGAGCAGTACTTC	EEEEEEEEEEEEEEAEEEEEEEEEEEEEEEEEEEEEEEE	TRBV5-1*00(800)	TRBD1*00(35),TRBD2*00(30)	TRBJ2-7*00(205)		554|570|590|0|16|ST566A|64.0	14|21|36|16|23||35.0;25|31|48|20|26||30.0	26|39|67|26|39||65.0												TGCGCCAGCAGCATGGGACAGGGAGGCGAGCAGTACTTC	32								CASSMGQGGEQYF		:::::::::0:0:16:16:-2:-3:23:26:-6:39:::	TLML_1_	RNA
2092	CLONES_TRBTLML_1__FU16_TCR-JV_cDNA_13_GTACGCAA_merged_170000.txt	3129	4	0.000128808	TGCGCCAGCAGCAGGGGCCTCCAAGAGACCCAGTACTTC	EEEEEEEEEEEEEEEEEEEEEEEEEEEEEEEEEEEEEEE	TRBV5-1*00(700)	TRBD1*00(25),TRBD2*00(25)	TRBJ2-5*00(145)		554|566|590|0|12||60.0	17|22|36|12|17||25.0;29|34|48|14|19||25.0	21|40|68|20|39||95.0												TGCGCCAGCAGCAGGGGCCTCCAAGAGACCCAGTACTTC	36								CASSRGLQETQYF		:::::::::0:-4:12:12:-5:-2:17:20:-1:39:::	TLML_1_	RNA
2093	CLONES_TRBTLML_1__FU16_TCR-JV_cDNA_13_GTACGCAA_merged_170000.txt	3134	4	0.000128808	TGCAGTGCTCCCCGCGACTCCTACAATGAGCAGTTCTTC	EEEEEEEEEEEEEEEEEEEEEEEEEEEEEEEEEAAAAA?	TRBV20-1*00(1004)	TRBD2*00(25)	TRBJ2-1*00(105)		759|768|793|0|9||45.0	4|9|48|10|15||25.0	20|42|70|17|39||110.0												TGCAGTGCTCCCCGCGACTCCTACAATGAGCAGTTCTTC	30								CSAPRDSYNEQFF		:::::::::0:-5:9:10:12:-23:15:17:0:39:::	TLML_1_	RNA
2094	CLONES_TRBTLML_1__FU16_TCR-JV_cDNA_13_GTACGCAA_merged_170000.txt	3135	4	0.000128808	TGCAGTGCTGGTACTAGCGGGAGAGACGAGCAGTACTTC	EEEEEEEEEEEEEEEEEEEEEEEEEEEEEEEEEEEEEEA	TRBV20-1*00(410)	TRBD2*00(55)	TRBJ2-7*00(210)		759|768|793|0|9||45.0	19|30|48|12|23||55.0	25|39|67|25|39||70.0												TGCAGTGCTGGTACTAGCGGGAGAGACGAGCAGTACTTC	32								CSAGTSGRDEQYF		:::::::::0:-5:9:12:-3:-2:23:25:-5:39:::	TLML_1_	RNA
2095	CLONES_TRBTLML_1__FU16_TCR-JV_cDNA_13_GTACGCAA_merged_170000.txt	3136	4	0.000128808	TGCAGTGCTAGGGTGGGCGGGAACTACGAGCAGTACTTC	EEEEEEEEEEEEEEEEEEEEEEEEEEEEEEEEEEEEEEE	TRBV20-1*00(420)	TRBD2*00(30)	TRBJ2-7*00(220)		759|770|793|0|11||55.0	23|29|48|16|22||30.0	23|39|67|23|39||80.0												TGCAGTGCTAGGGTGGGCGGGAACTACGAGCAGTACTTC	36								CSARVGGNYEQYF		:::::::::0:-3:11:16:-7:-3:22:23:-3:39:::	TLML_1_	RNA
2096	CLONES_TRBTLML_1__FU16_TCR-JV_cDNA_13_GTACGCAA_merged_170000.txt	3137	4	0.000128808	TGCAGTGCTAGACCGACAGGAACGGAGACCCAGTACTTC	EEEEEEEEEEEEEEEEEEEEEEEEEEEEEEEEEEEEEEE	TRBV20-1*00(402)	TRBD1*00(30)	TRBJ2-5*00(215)		759|771|793|0|12||60.0	14|20|36|14|20||30.0	25|40|68|24|39||75.0												TGCAGTGCTAGACCGACAGGAACGGAGACCCAGTACTTC	36								CSARPTGTETQYF		:::::::::0:-2:12:14:-2:-4:20:24:-5:39:::	TLML_1_	RNA
2097	CLONES_TRBTLML_1__FU16_TCR-JV_cDNA_13_GTACGCAA_merged_170000.txt	3138	4	0.000128808	TGCAGTGCTAGAGTGGGGTCAGAAAACATTCAGTACTTC	EEEEEEEEEEEEEEEEEEEEEEEEEEEEEEEEEEEEEEE	TRBV20-1*00(360)		TRBJ2-4*00(225)		759|772|793|0|13||65.0		25|42|70|22|39||85.0												TGCAGTGCTAGAGTGGGGTCAGAAAACATTCAGTACTTC	36								CSARVGSENIQYF		:::::::::0:-1:13:::::22:-5:39:::	TLML_1_	RNA
2098	CLONES_TRBTLML_1__FU16_TCR-JV_cDNA_13_GTACGCAA_merged_170000.txt	3139	4	0.000128808	TGCAGTGCTAGAGCGACAGGCACCTATGGCTACACCTTC	EEEEEEEEEEEEEEEEEEEEEEEEEEEEEEEEEEEEEEE	TRBV20-1*00(755)	TRBD1*00(30)	TRBJ1-2*00(115)		759|772|793|0|13||65.0	14|20|36|14|20||30.0	24|40|68|23|39||80.0												TGCAGTGCTAGAGCGACAGGCACCTATGGCTACACCTTC	36								CSARATGTYGYTF		:::::::::0:-1:13:14:-2:-4:20:23:-4:39:::	TLML_1_	RNA
2099	CLONES_TRBTLML_1__FU16_TCR-JV_cDNA_13_GTACGCAA_merged_170000.txt	3140	4	0.000128808	TGCAGCGTTGTAGTTCAGCCCACCGGGGAGCTGTTTTTT	EEEEEEEEEEEEEEEEEEEEEEEEEEEEEEEEEEEEEEE	TRBV29-1*00(305)		TRBJ2-2*00(235)		700|710|734|0|10||50.0		24|43|71|20|39||95.0												TGCAGCGTTGTAGTTCAGCCCACCGGGGAGCTGTTTTTT	36								CSVVVQPTGELFF		:::::::::0:-4:10:::::20:-4:39:::	TLML_1_	RNA
2100	CLONES_TRBTLML_1__FU16_TCR-JV_cDNA_13_GTACGCAA_merged_170000.txt	3141	4	0.000128808	TGCAGCGTTGGGGCAGCTTTTAATGAAAAACTGTTTTTT	EEEEEEEEEEEEEEEEEEEEEEEEEEEEEEEEEEEEEEE	TRBV29-1*00(555)		TRBJ1-4*00(235)		700|710|734|0|10||50.0		24|43|71|20|39||95.0												TGCAGCGTTGGGGCAGCTTTTAATGAAAAACTGTTTTTT	36								CSVGAAFNEKLFF		:::::::::0:-4:10:::::20:-4:39:::	TLML_1_	RNA
2101	CLONES_TRBTLML_1__FU16_TCR-JV_cDNA_13_GTACGCAA_merged_170000.txt	3142	4	0.000128808	TGCAGCGTTGATACTACTAACACCGGGGAGCTGTTTTTT	EEEEEEEEEEEEEEEEEEEEEEEEEEEEEEEEEEEEEEE	TRBV29-1*00(125)		TRBJ2-2*00(245)		700|711|734|0|11||55.0		22|43|71|18|39||105.0												TGCAGCGTTGATACTACTAACACCGGGGAGCTGTTTTTT	36								CSVDTTNTGELFF		:::::::::0:-3:11:::::18:-2:39:::	TLML_1_	RNA
2102	CLONES_TRBTLML_1__FU16_TCR-JV_cDNA_13_GTACGCAA_merged_170000.txt	3143	4	0.000128808	TGCAGCGTTGACCTCGCGTCTCAAGAGACCCAGTACTTC	EEEEEEEEEEEEEEEEEEEEEEEEEEEEEEEEEEEEEEE	TRBV29-1*00(703.5)		TRBJ2-5*00(230)		700|711|734|0|11||55.0		22|40|68|21|39||90.0												TGCAGCGTTGACCTCGCGTCTCAAGAGACCCAGTACTTC	36								CSVDLASQETQYF		:::::::::0:-3:11:::::21:-2:39:::	TLML_1_	RNA
2103	CLONES_TRBTLML_1__FU16_TCR-JV_cDNA_13_GTACGCAA_merged_170000.txt	3144	4	0.000128808	TGCAGCGTTGACGGGACAGGGAACTACGAGCAGTACTTC	EEEEEEEEEEEEEEEEEEEEEEEEEEEEEEEEEEEEEEE	TRBV29-1*00(620)	TRBD1*00(50)	TRBJ2-7*00(220)		700|711|734|0|11||55.0	11|21|36|11|21||50.0	23|39|67|23|39||80.0												TGCAGCGTTGACGGGACAGGGAACTACGAGCAGTACTTC	36								CSVDGTGNYEQYF		:::::::::0:-3:11:11:1:-3:21:23:-3:39:::	TLML_1_	RNA
2104	CLONES_TRBTLML_1__FU16_TCR-JV_cDNA_13_GTACGCAA_merged_170000.txt	3145	4	0.000128808	TGCAGCGTTGAGGTTACAGATTCCTACGAGCAGTACTTC	EEEEEEEEEEEEEEEEEEEEEEEEEEEEEEEEEEEEEEE	TRBV29-1*00(343.8)		TRBJ2-7*00(220)		700|711|734|0|11||55.0		21|39|67|21|39||90.0												TGCAGCGTTGAGGTTACAGATTCCTACGAGCAGTACTTC	36								CSVEVTDSYEQYF		:::::::::0:-3:11:::::21:-1:39:::	TLML_1_	RNA
2105	CLONES_TRBTLML_1__FU16_TCR-JV_cDNA_13_GTACGCAA_merged_170000.txt	3146	4	0.000128808	TGCAGCGTTGAAGGGGGGCCCGGGGGAAAACTGTTTTTT	EEEEEEEEEEEEEEEEEEEEEEEEEEEEEEEEEEEEEEE	TRBV29-1*00(465)	TRBD1*00(30),TRBD2*00(30)	TRBJ1-4*00(197)		700|713|734|0|13||65.0	9|15|36|18|24||30.0;13|19|48|18|24||30.0	30|43|71|26|39||65.0												TGCAGCGTTGAAGGGGGGCCCGGGGGAAAACTGTTTTTT	36								CSVEGGPGGKLFF		:::::::::0:-1:13:18:3:-9:24:26:-10:39:::	TLML_1_	RNA
2106	CLONES_TRBTLML_1__FU16_TCR-JV_cDNA_13_GTACGCAA_merged_170000.txt	3147	4	0.000128808	TGCAGCGCTGCTAGGGGGGAGCGAGATACGCAGTATTTT	EEEEEEEEEEEEEEEEEEEEEEEEEEEEEEEEEEEAAAA	TRBV29-1*00(870)	TRBD1*00(30)	TRBJ2-3*00(85)		700|707|734|0|7||35.0	17|23|36|12|18||30.0	25|41|69|23|39||80.0												TGCAGCGCTGCTAGGGGGGAGCGAGATACGCAGTATTTT	32								CSAARGERDTQYF		:::::::::0:-7:7:12:-5:-1:18:23:-5:39:::	TLML_1_	RNA
2107	CLONES_TRBTLML_1__FU16_TCR-JV_cDNA_13_GTACGCAA_merged_170000.txt	3153	4	0.000128808	TGCGCCAGCAGTCAATTTGAGGGGACAGGGCTTTCTTT	EEEEEEEEEEEEEEEEEEEEEEEEEEEEEEEEEEEEEE	TRBV23-1*00(400)	TRBD1*00(40)	TRBJ1-1*00(185)		580|596|617|0|16||80.0	12|20|36|21|29||40.0	31|40|68|29|38||45.0												TGCGCCAGCAGTCAATTTGAGGGGACAGGGCTTTCTTT	36								CASSQF_GDRAFF		:::::::::0:-1:16:21:0:-4:29:29:-11:38:::	TLML_1_	RNA
2108	CLONES_TRBTLML_1__FU16_TCR-JV_cDNA_13_GTACGCAA_merged_170000.txt	3193	4	0.000128808	TGTGCCTGTAAAGGGGTAAAGTCCATTCAGTACTTC	EEEEEEEEEEEEEEEEEEEEEEEEEEEEEEEEEEEE	TRBV30*00(310)	TRBD1*00(25)	TRBJ2-4*00(205)		787|795|821|0|8||40.0	17|22|36|11|16||25.0	29|42|70|23|36||65.0												TGTGCCTGTAAAGGGGTAAAGTCCATTCAGTACTTC	36								CACKGVKSIQYF		:::::::::0:-6:8:11:-5:-2:16:23:-9:36:::	TLML_1_	RNA
2109	CLONES_TRBTLML_1__FU16_TCR-JV_cDNA_13_GTACGCAA_merged_170000.txt	3194	4	0.000128808	TGTGCCTGGATACAGGGTCGGGAGACCCAGTACTTC	EEEEEEEEEEEEEEEEEEEEEEEEEEEEEEEEEEEE	TRBV30*00(275)	TRBD1*00(30)	TRBJ2-5*00(215)		787|797|821|0|10||50.0	15|21|36|11|17||30.0	25|40|68|21|36||75.0												TGTGCCTGGATACAGGGTCGGGAGACCCAGTACTTC	36								CAWIQGRETQYF		:::::::::0:-4:10:11:-3:-3:17:21:-5:36:::	TLML_1_	RNA
2110	CLONES_TRBTLML_1__FU16_TCR-JV_cDNA_13_GTACGCAA_merged_170000.txt	3195	4	0.000128808	TGTGCCTGGAGTGGGGACAGAAACATTCAGTACTTC	EEEEEEEEEEEEEEEEEEEEEEEEEEEEEEEEEEEE	TRBV30*00(302.5)	TRBD1*00(35)	TRBJ2-4*00(216)		787|800|821|0|13||65.0	12|19|36|13|20||35.0	26|42|70|20|36||80.0												TGTGCCTGGAGTGGGGACAGAAACATTCAGTACTTC	36								CAWSGDRNIQYF		:::::::::0:-1:13:13:0:-5:20:20:-6:36:::	TLML_1_	RNA
2111	CLONES_TRBTLML_1__FU16_TCR-JV_cDNA_13_GTACGCAA_merged_170000.txt	3196	4	0.000128808	TGTGCCTGGAGTAAGACGAACAATGAGCAGTTCTTC	EEEEEEEEEEEEEEEEEEEEEEEEEEEEEEEEEEEE	TRBV30*00(681.3)		TRBJ2-1*00(225)		787|799|821|0|12||60.0		25|42|70|19|36||85.0												TGTGCCTGGAGTAAGACGAACAATGAGCAGTTCTTC	36								CAWSKTNNEQFF		:::::::::0:-2:12:::::19:-5:36:::	TLML_1_	RNA
2112	CLONES_TRBTLML_1__FU16_TCR-JV_cDNA_13_GTACGCAA_merged_170000.txt	3207	4	0.000128808	TGTGCCGGACAGGGATTCTCCTACGAGCAGTACTTC	EEEEEEEEEEEEEEEEEEEEEEEEEEEEEEEEEEEE	TRBV30*00(836)	TRBD1*00(40)	TRBJ2-7*00(235)		787|793|821|0|6||30.0	13|21|36|6|14||40.0	20|39|67|17|36||95.0												TGTGCCGGACAGGGATTCTCCTACGAGCAGTACTTC	36								CAGQGFSYEQYF		:::::::::0:-8:6:6:-1:-3:14:17:0:36:::	TLML_1_	RNA
2113	CLONES_TRBTLML_1__FU16_TCR-JV_cDNA_13_GTACGCAA_merged_170000.txt	3209	4	0.000128808	TGTGCCATCAGTGGACAGCTTTACGAGCAGTACTTC	EEEEEEEEEEEEEEEEEEEEEEEEEEEEEEEEEEEE	TRBV10-3*00(872.3)	TRBD1*00(25)	TRBJ2-7*00(180)		533|546|570|0|13||65.0	14|19|36|13|18||25.0	24|39|67|21|36||75.0												TGTGCCATCAGTGGACAGCTTTACGAGCAGTACTTC	36								CAISGQLYEQYF		:::::::::0:-4:13:13:-2:-5:18:21:-4:36:::	TLML_1_	RNA
2114	CLONES_TRBTLML_1__FU16_TCR-JV_cDNA_13_GTACGCAA_merged_170000.txt	3210	4	0.000128808	TGTGCCATCAGTGAATCTGCAGATACGCAGTATTTT	EEEEEEEEEEEEEEEEEEEEEEEEEEEEEEEEEEEE	TRBV10-3*00(910)		TRBJ2-3*00(220)		533|547|570|0|14||70.0		24|41|69|19|36||85.0												TGTGCCATCAGTGAATCTGCAGATACGCAGTATTTT	36								CAISESADTQYF		:::::::::0:-3:14:::::19:-4:36:::	TLML_1_	RNA
2115	CLONES_TRBTLML_1__FU16_TCR-JV_cDNA_13_GTACGCAA_merged_170000.txt	3212	4	0.000128808	TGTGCCAGTCGACAGGGTATTCAGCCCCAGCATTTT	EEEEEEEEEEEEEEEEEEEEEEEEEEEEEEEEEEEE	TRBV12-3*00(300),TRBV12-4*00(300)	TRBD1*00(35)	TRBJ1-5*00(216)		530|538|567|0|8||40.0;530|538|567|0|8||40.0	14|21|36|10|17||35.0	26|42|70|20|36||80.0												TGTGCCAGTCGACAGGGTATTCAGCCCCAGCATTTT	36								CASRQGIQPQHF		:::::::::0:-9:8:10:-2:-3:17:20:-6:36:::	TLML_1_	RNA
2116	CLONES_TRBTLML_1__FU16_TCR-JV_cDNA_13_GTACGCAA_merged_170000.txt	3213	4	0.000128808	TGTGCCAGTAGATCAGGTCCCCGCGAGCAGTACTTC	EEEEEEEEEEEEEEEEEEEEEEEEEEEEEEEEEEEE	TRBV19*00(364.8)	TRBD1*00(25),TRBD2*00(25)	TRBJ2-7*00(201)		559|570|596|0|11||55.0	7|12|36|16|21||25.0;11|16|48|16|21||25.0	26|39|67|23|36||65.0												TGTGCCAGTAGATCAGGTCCCCGCGAGCAGTACTTC	36								CASRSGPREQYF		:::::::::0:-6:11:16:5:-12:21:23:-6:36:::	TLML_1_	RNA
2117	CLONES_TRBTLML_1__FU16_TCR-JV_cDNA_13_GTACGCAA_merged_170000.txt	3214	4	0.000128808	TGTGCCAGCTCGGGGGACATCCTTAGGCAGTACTTC	EEEEEEEEEEEEEEEEEEEEEEEEEEEEEEEEEEEE	TRBV18*00(714.8)	TRBD1*00(30)	TRBJ2-7*00(190)		702|713|739|0|11||55.0	12|18|36|13|19||30.0	29|39|67|26|36||50.0												TGTGCCAGCTCGGGGGACATCCTTAGGCAGTACTTC	36								CASSGDILRQYF		:::::::::0:-6:11:13:0:-6:19:26:-9:36:::	TLML_1_	RNA
2118	CLONES_TRBTLML_1__FU16_TCR-JV_cDNA_13_GTACGCAA_merged_170000.txt	3215	4	0.000128808	TGTGCCAGCGGAAGTAGGGTCGATACGCAGTATTTT	EEEEEEEEEEEEEEEEEEEEEEEEEEEEEEEEEEEE	TRBV7-6*00(277.5)		TRBJ2-3*00(215)		576|585|613|0|9||45.0		26|41|69|21|36||75.0												TGTGCCAGCGGAAGTAGGGTCGATACGCAGTATTTT	36								CASGSRVDTQYF		:::::::::0:-8:9:::::21:-6:36:::	TLML_1_	RNA
2119	CLONES_TRBTLML_1__FU16_TCR-JV_cDNA_13_GTACGCAA_merged_170000.txt	3216	4	0.000128808	TGTGCCAGCAGTTTCCAAGGGGATGAGCAGTTCTTC	EEEEEEEEEEEEEEEEEEEEEEEEEEEEEEEEEEEE	TRBV27*00(194)	TRBD1*00(25)	TRBJ2-1*00(206)		556|570|593|0|14||70.0	17|22|36|17|22||25.0	28|42|70|22|36||70.0												TGTGCCAGCAGTTTCCAAGGGGATGAGCAGTTCTTC	36								CASSFQGDEQFF		:::::::::0:-3:14:17:-5:-2:22:22:-8:36:::	TLML_1_	RNA
2120	CLONES_TRBTLML_1__FU16_TCR-JV_cDNA_13_GTACGCAA_merged_170000.txt	3217	4	0.000128808	TGTGCCAGCAGTTTATGGGTGGATACGCAGTATTTT	EEEEEEEEEEEEEEEEEEEEEEEEEEEEEEEEEEEE	TRBV28*00(352)		TRBJ2-3*00(215)		564|581|601|0|17||85.0		26|41|69|21|36||75.0												TGTGCCAGCAGTTTATGGGTGGATACGCAGTATTTT	36								CASSLWVDTQYF		:::::::::0:0:17:::::21:-6:36:::	TLML_1_	RNA
2121	CLONES_TRBTLML_1__FU16_TCR-JV_cDNA_13_GTACGCAA_merged_170000.txt	3218	4	0.000128808	TGTGCCAGCAGTTTACTTGGGGGGGGCTACACCTTC	EEEEEEEEEEEEEEEEEEEEEEEEEEEEEEEEEEEE	TRBV12-3*00(155),TRBV12-4*00(155)	TRBD1*00(25)	TRBJ1-2*00(200)		530|545|567|0|15||75.0;530|545|567|0|15||75.0	18|23|36|18|23||25.0	28|40|68|24|36||60.0												TGTGCCAGCAGTTTACTTGGGGGGGGCTACACCTTC	36								CASSLLGGGYTF		:::::::::0:-2:15:18:-6:-1:23:24:-8:36:::	TLML_1_	RNA
2122	CLONES_TRBTLML_1__FU16_TCR-JV_cDNA_13_GTACGCAA_merged_170000.txt	3219	4	0.000128808	TGTGCCAGCAGTTTAAGGATGGCGGGACAGTACTTC	EEEEEEEEEEEEEEEEEEEEEEEEEEEEEEEEEEEE	TRBV28*00(145)	TRBD2*00(30)	TRBJ2-7*00(185)		564|579|601|0|15||75.0	23|29|48|21|27||30.0	30|39|67|27|36||45.0												TGTGCCAGCAGTTTAAGGATGGCGGGACAGTACTTC	36								CASSLRMAGQYF		:::::::::0:-2:15:21:-7:-3:27:27:-10:36:::	TLML_1_	RNA
2123	CLONES_TRBTLML_1__FU16_TCR-JV_cDNA_13_GTACGCAA_merged_170000.txt	3220	4	0.000128808	TGTGCCAGCAGTTTAAAGCGGCGGGAGACTTTCTTT	EEEAEEEEEEEEEEEEEEEEEEEEEEEEEEEEEEEE	TRBV28*00(328.8)	TRBD2*00(35)	TRBJ1-1*00(180)		564|579|601|0|15||75.0	23|30|48|20|27||35.0	32|40|68|28|36||40.0												TGTGCCAGCAGTTTAAAGCGGCGGGAGACTTTCTTT	32								CASSLKRRETFF		:::::::::0:-2:15:20:-7:-2:27:28:-12:36:::	TLML_1_	RNA
2124	CLONES_TRBTLML_1__FU16_TCR-JV_cDNA_13_GTACGCAA_merged_170000.txt	3221	4	0.000128808	TGTGCCAGCAGTTACTCTCGGCAGAAGCAGTTCTTC	EEEEEEEEEEEEEEEEEEEEEEEEEEEEEEEEEEEE	TRBV6-5*00(393.5)		TRBJ2-1*00(195)		519|536|556|0|17||85.0		31|42|70|25|36||55.0												TGTGCCAGCAGTTACTCTCGGCAGAAGCAGTTCTTC	36								CASSYSRQKQFF		:::::::::0:0:17:::::25:-11:36:::	TLML_1_	RNA
2125	CLONES_TRBTLML_1__FU16_TCR-JV_cDNA_13_GTACGCAA_merged_170000.txt	3222	4	0.000128808	TGTGCCAGCAGTCACATCCCAGATACGCAGTATTTT	EEEEEEEEEEEEEEEEEEEEEEEEEEEEEEEEEEEE	TRBV12-3*00(427.5),TRBV12-4*00(427.5)		TRBJ2-3*00(225)		530|542|567|0|12||60.0;530|542|567|0|12||60.0		24|41|69|19|36||85.0												TGTGCCAGCAGTCACATCCCAGATACGCAGTATTTT	36								CASSHIPDTQYF		:::::::::0:-5:12:::::19:-4:36:::	TLML_1_	RNA
2126	CLONES_TRBTLML_1__FU16_TCR-JV_cDNA_13_GTACGCAA_merged_170000.txt	3223	4	0.000128808	TGTGCCAGCAGTGGTAGTTACTATGGCTACACCTTC	EEEEEEEEEEEEEEEEEEEEEEEEEEEEEEEEEEEE	TRBV27*00(124.8)		TRBJ1-2*00(225)		556|568|593|0|12||60.0		23|40|68|19|36||85.0												TGTGCCAGCAGTGGTAGTTACTATGGCTACACCTTC	36								CASSGSYYGYTF		:::::::::0:-5:12:::::19:-3:36:::	TLML_1_	RNA
2127	CLONES_TRBTLML_1__FU16_TCR-JV_cDNA_13_GTACGCAA_merged_170000.txt	3224	4	0.000128808	TGTGCCAGCAGTGGGGACTACAATGAGCAGTTCTTC	EEAEEEEEEEEAEEEEEEEEEEEEEEEEEEEEEEEE	TRBV28*00(687.5)		TRBJ2-1*00(235)		564|576|601|0|12||60.0		23|42|70|17|36||95.0												TGTGCCAGCAGTGGGGACTACAATGAGCAGTTCTTC	32								CASSGDYNEQFF		:::::::::0:-5:12:::::17:-3:36:::	TLML_1_	RNA
2128	CLONES_TRBTLML_1__FU16_TCR-JV_cDNA_13_GTACGCAA_merged_170000.txt	3225	4	0.000128808	TGTGCCAGCAGTGATTCCGAAGAGACCCAGTACTTC	EEEEEEEEEEEEEEEEEEEEEEEEEEEEEEEEEEEE	TRBV11-2*00(560),TRBV11-3*00(528),TRBV11-1*00(512)		TRBJ2-5*00(225)		522|533|559|0|11||55.0;521|532|558|0|11||55.0;531|542|568|0|11||55.0		23|40|68|19|36||85.0												TGTGCCAGCAGTGATTCCGAAGAGACCCAGTACTTC	36								CASSDSEETQYF		:::::::::0:-6:11:::::19:-3:36:::	TLML_1_	RNA
2129	CLONES_TRBTLML_1__FU16_TCR-JV_cDNA_13_GTACGCAA_merged_170000.txt	3226	4	0.000128808	TGTGCCAGCAGTGAGAATCCCTATGGCTACACCTTC	EEEEEEEEEEEEEEEEEEEEEEEEEEEEEEEEEEEE	TRBV2*00(606)		TRBJ1-2*00(220)		518|532|555|0|14||70.0		24|40|68|20|36||80.0												TGTGCCAGCAGTGAGAATCCCTATGGCTACACCTTC	36								CASSENPYGYTF		:::::::::0:-3:14:::::20:-4:36:::	TLML_1_	RNA
2130	CLONES_TRBTLML_1__FU16_TCR-JV_cDNA_13_GTACGCAA_merged_170000.txt	3227	4	0.000128808	TGTGCCAGCAGTGAAGTCCAAAACATTCAGTACTTC	EEEEEEEEEEEEEEEEEEEEEEEEEEEEEEEEEEEE	TRBV2*00(300)		TRBJ2-4*00(216.8)		518|534|555|0|16||80.0		25|42|70|19|36||85.0												TGTGCCAGCAGTGAAGTCCAAAACATTCAGTACTTC	36								CASSEVQNIQYF		:::::::::0:-1:16:::::19:-5:36:::	TLML_1_	RNA
2131	CLONES_TRBTLML_1__FU16_TCR-JV_cDNA_13_GTACGCAA_merged_170000.txt	3228	4	0.000128808	TGTGCCAGCAGCTTCGGTTCATATGGCTACACCTTC	EEEEEEEEEEEEEEEEEEEEEEEEEEEEEEEEEEEE	TRBV7-2*00(620)		TRBJ1-2*00(215)		580|594|617|0|14||70.0		25|40|68|21|36||75.0												TGTGCCAGCAGCTTCGGTTCATATGGCTACACCTTC	36								CASSFGSYGYTF		:::::::::0:-3:14:::::21:-5:36:::	TLML_1_	RNA
2132	CLONES_TRBTLML_1__FU16_TCR-JV_cDNA_13_GTACGCAA_merged_170000.txt	3229	4	0.000128808	TGTGCCAGCAGCTTGGGCACGGCGGAAGCTTTCTTT	EEEEEEEEEEEEEEEEEEEEEEEEEEEEEEEEEEEE	TRBV5-4*00(430),TRBV5-8*00(414)		TRBJ1-1*00(200)		549|565|585|0|16||80.0;551|567|587|0|16||80.0		28|40|68|24|36||60.0												TGTGCCAGCAGCTTGGGCACGGCGGAAGCTTTCTTT	36								CASSLGTAEAFF		:::::::::0:0:16:::::24:-8:36:::	TLML_1_	RNA
2133	CLONES_TRBTLML_1__FU16_TCR-JV_cDNA_13_GTACGCAA_merged_170000.txt	3230	4	0.000128808	TGTGCCAGCAGCTTGGGGGAATACGAGCAGTACTTC	EEEEEEEEEEEEEEEEEEEEEEEEEEEEEEEEEEEE	TRBV7-2*00(714.5)	TRBD1*00(25)	TRBJ2-7*00(215)		580|594|617|0|14||70.0	18|23|36|14|19||25.0	24|39|67|21|36||75.0												TGTGCCAGCAGCTTGGGGGAATACGAGCAGTACTTC	36								CASSLGEYEQYF		:::::::::0:-3:14:14:-6:-1:19:21:-4:36:::	TLML_1_	RNA
2134	CLONES_TRBTLML_1__FU16_TCR-JV_cDNA_13_GTACGCAA_merged_170000.txt	3231	4	0.000128808	TGTGCCAGCAGCTTAGCTCACTACGAGCAGTACTTC	EEEEEEEEEEEEEEEEEEEEEEEEEEEEEEEEEEEE	TRBV7-9*00(410)		TRBJ2-7*00(220)		556|573|593|0|17||85.0		18|39|67|14|36|I23A|84.0												TGTGCCAGCAGCTTAGCTCACTACGAGCAGTACTTC	36								CASSLAHYEQYF		:::::::::0:0:17:::::14:2:36:::	TLML_1_	RNA
2135	CLONES_TRBTLML_1__FU16_TCR-JV_cDNA_13_GTACGCAA_merged_170000.txt	3232	4	0.000128808	TGTGCCAGCAGCTTAGATATCCGGGAGCAGTTCTTC	EEEEEEEEEEEEEEEEEEEEEEEEEEEEEEEEEEEE	TRBV11-2*00(1162)		TRBJ2-1*00(200)		522|540|559|0|18||90.0		30|42|70|24|36||60.0												TGTGCCAGCAGCTTAGATATCCGGGAGCAGTTCTTC	36								CASSLDIREQFF		:::::::::0:1:18:::::24:-10:36:::	TLML_1_	RNA
2136	CLONES_TRBTLML_1__FU16_TCR-JV_cDNA_13_GTACGCAA_merged_170000.txt	3233	4	0.000128808	TGTGCCAGCAGCTCGTTGAACTACGAGCAGTACTTC	EEEEEEEEEEEEEEEEEEEEEEEEEEEEEEEEEEEE	TRBV5-6*00(230),TRBV5-5*00(214),TRBV5-7*00(214)		TRBJ2-7*00(220)		550|563|586|0|13||65.0;549|562|585|0|13||65.0;551|564|587|0|13||65.0		23|39|67|20|36||80.0												TGTGCCAGCAGCTCGTTGAACTACGAGCAGTACTTC	36								CASSSLNYEQYF		:::::::::0:-3:13:::::20:-3:36:::	TLML_1_	RNA
2137	CLONES_TRBTLML_1__FU16_TCR-JV_cDNA_13_GTACGCAA_merged_170000.txt	3234	4	0.000128808	TGTGCCAGCAGCCCGCGAGGTCTCGAGCAGTACTTC	EEEEEEEEEEEEEAEEEEEEEEEEEAEEEEEEEEEE	TRBV6-6*00(449)	TRBD2*00(25)	TRBJ2-7*00(201)		516|527|553|0|11||55.0	4|9|48|11|16||25.0	26|39|67|23|36||65.0												TGTGCCAGCAGCCCGCGAGGTCTCGAGCAGTACTTC	32								CASSPRGLEQYF		:::::::::0:-6:11:11:12:-23:16:23:-6:36:::	TLML_1_	RNA
2138	CLONES_TRBTLML_1__FU16_TCR-JV_cDNA_13_GTACGCAA_merged_170000.txt	3235	4	0.000128808	TGTGCCAGCAGCCGGGCGGCAGATACGCAGTATTTT	EEEEEEEEEEEEEEEEEEEEEEEEEEEEEEEEEEEE	TRBV7-6*00(434.5),TRBV7-7*00(394.5)	TRBD1*00(25)	TRBJ2-3*00(195)		576|588|613|0|12||60.0;585|597|622|0|12||60.0	20|25|36|13|18||25.0	24|41|69|19|36||85.0												TGTGCCAGCAGCCGGGCGGCAGATACGCAGTATTTT	36								CASSRAADTQYF		:::::::::0:-5:12:13:-8:1:18:19:-4:36:::	TLML_1_	RNA
2139	CLONES_TRBTLML_1__FU16_TCR-JV_cDNA_13_GTACGCAA_merged_170000.txt	3236	4	0.000128808	TGTGCCAGCAGCCAGGCTAGCTACGAGCAGTACTTC	EEEEEEEEEEEEEEEEEEEEEEEEEEEEEEEEEEEE	TRBV3-1*00(531)	TRBD2*00(25)	TRBJ2-7*00(212.5)		543|557|580|0|14||70.0	7|12|48|15|20||25.0	23|39|67|20|36||80.0												TGTGCCAGCAGCCAGGCTAGCTACGAGCAGTACTTC	36								CASSQASYEQYF		:::::::::0:-3:14:15:9:-20:20:20:-3:36:::	TLML_1_	RNA
2140	CLONES_TRBTLML_1__FU16_TCR-JV_cDNA_13_GTACGCAA_merged_170000.txt	3237	4	0.000128808	TGTGCCAGCAGCGTTCCGGGAGGCGAGCAGTACTTC	EEEEEEEEEEEEEEEEEEEEEEEEEEEEEEEEEEEE	TRBV9*00(295)	TRBD2*00(35),TRBD1*00(30)	TRBJ2-7*00(205)		559|573|595|0|14||70.0	24|31|48|16|23||35.0;10|16|36|15|21||30.0	26|39|67|23|36||65.0												TGTGCCAGCAGCGTTCCGGGAGGCGAGCAGTACTTC	36								CASSVPGGEQYF		:::::::::0:-2:14:16:-8:-1:23:23:-6:36:::	TLML_1_	RNA
2141	CLONES_TRBTLML_1__FU16_TCR-JV_cDNA_13_GTACGCAA_merged_170000.txt	3238	4	0.000128808	TGTGCCAGCAGCGCCTCCGGGGAGACCCAGTACTTC	EEEEEEEEEEEEEEEEEEEEEEEEEEEEEEEEEEEE	TRBV7-6*00(315),TRBV7-7*00(283)	TRBD1*00(25),TRBD2*00(25)	TRBJ2-5*00(215)		576|588|613|0|12||60.0;585|597|622|0|12||60.0	10|15|36|16|21||25.0;1|6|48|13|18||25.0	25|40|68|21|36||75.0												TGTGCCAGCAGCGCCTCCGGGGAGACCCAGTACTTC	36								CASSASGETQYF		:::::::::0:-5:12:16:2:-9:21:21:-5:36:::	TLML_1_	RNA
2142	CLONES_TRBTLML_1__FU16_TCR-JV_cDNA_13_GTACGCAA_merged_170000.txt	3239	4	0.000128808	TGTGCCAGCAGCGCACAACGAAATGAGCAGTTCTTC	EEEEEEEEEEEEEEEEEEEEEEEEEEEEEEEEEEEE	TRBV11-2*00(140),TRBV11-3*00(140),TRBV7-2*00(140)		TRBJ2-1*00(215)		522|534|559|0|12||60.0;521|533|558|0|12||60.0;580|592|617|0|12||60.0		27|42|70|21|36||75.0												TGTGCCAGCAGCGCACAACGAAATGAGCAGTTCTTC	36								CASSAQRNEQFF		:::::::::0:-5:12:::::21:-7:36:::	TLML_1_	RNA
2143	CLONES_TRBTLML_1__FU16_TCR-JV_cDNA_13_GTACGCAA_merged_170000.txt	3240	4	0.000128808	TGTGCCAGCAGCACTGGAGATCAGCCCCAGCATTTT	EEEEEEEEEEEEEEEEEEEEEEEEEEEEEEEEEEEE	TRBV7-6*00(216),TRBV7-7*00(193)		TRBJ1-5*00(225)		576|588|613|0|12||60.0;585|597|622|0|12||60.0		25|42|70|19|36||85.0												TGTGCCAGCAGCACTGGAGATCAGCCCCAGCATTTT	36								CASSTGDQPQHF		:::::::::0:-5:12:::::19:-5:36:::	TLML_1_	RNA
2144	CLONES_TRBTLML_1__FU16_TCR-JV_cDNA_13_GTACGCAA_merged_170000.txt	3241	4	0.000128808	TGTGCCAGCAGGGTAGGACCATACGAGCAGTACTTC	EEEEEEEEEEEEEEEEEEEEEEEEEEEEEEEEEEEE	TRBV28*00(145)		TRBJ2-7*00(215)		564|575|601|0|11||55.0		24|39|67|21|36||75.0												TGTGCCAGCAGGGTAGGACCATACGAGCAGTACTTC	36								CASRVGPYEQYF		:::::::::0:-6:11:::::21:-4:36:::	TLML_1_	RNA
2145	CLONES_TRBTLML_1__FU16_TCR-JV_cDNA_13_GTACGCAA_merged_170000.txt	3242	4	0.000128808	TGTGCACTAACGGTGAGGTCCGATGGCTACACCTTC	EEEEEEEEEEEEEEEEEEEEEEEEEEEEEEEEEEEE	TRBV10-3*00(725)		TRBJ1-2*00(110)		533|538|570|0|5||25.0		26|40|68|22|36||70.0												TGTGCACTAACGGTGAGGTCCGATGGCTACACCTTC	36								CALTVRSDGYTF		:::::::::0:-12:5:::::22:-6:36:::	TLML_1_	RNA
2146	CLONES_TRBTLML_1__FU16_TCR-JV_cDNA_13_GTACGCAA_merged_170000.txt	3256	4	0.000128808	TGCGCCAGCGCCAACTTAGCCGGGGAGCTGTTTTTT	EEEEEEEEEEEEEEEEEEEEEEEEEEEEEEEEEEEE	TRBV5-1*00(479.3)		TRBJ2-2*00(225)		554|563|590|0|9||45.0		26|43|71|19|36||85.0												TGCGCCAGCGCCAACTTAGCCGGGGAGCTGTTTTTT	36								CASANLAGELFF		:::::::::0:-7:9:::::19:-6:36:::	TLML_1_	RNA
2148	CLONES_TRBTLML_1__FU16_TCR-JV_cDNA_13_GTACGCAA_merged_170000.txt	3258	4	0.000128808	TGCGCCAGCAGTGGCCCCTGGGGGGAGCAGTTCTTC	EEEEEEEEEEEEEEEEEEEEEEEEEEEEEEEEEEEE	TRBV10-2*00(399)	TRBD1*00(30)	TRBJ2-1*00(79)		533|546|570|0|13||65.0	2|8|36|14|20||30.0	30|42|70|24|36||60.0												TGCGCCAGCAGTGGCCCCTGGGGGGAGCAGTTCTTC	36								CASSGPWGEQFF		:::::::::0:-4:13:14:10:-16:20:24:-10:36:::	TLML_1_	RNA
2149	CLONES_TRBTLML_1__FU16_TCR-JV_cDNA_13_GTACGCAA_merged_170000.txt	3259	4	0.000128808	TGCGCCAGCAGCCTGAATGACCACGAGCAGTACTTC	EEEEEEEEEEEEEEEEEEEEEEEEEEEEEEEEEEEE	TRBV4-1*00(520)		TRBJ2-7*00(210)		537|550|574|0|13||65.0		25|39|67|22|36||70.0												TGCGCCAGCAGCCTGAATGACCACGAGCAGTACTTC	36								CASSLNDHEQYF		:::::::::0:-4:13:::::22:-5:36:::	TLML_1_	RNA
2150	CLONES_TRBTLML_1__FU16_TCR-JV_cDNA_13_GTACGCAA_merged_170000.txt	3260	4	0.000128808	TGCGCCAGCAGCCAGGACGACAATGAGCAGTTCTTC	EEEEEEEEEEEEEEEEEEEEEEEEEEEEEEEEEEEE	TRBV4-1*00(330)		TRBJ2-1*00(225)		537|551|574|0|14||70.0		25|42|70|19|36||85.0												TGCGCCAGCAGCCAGGACGACAATGAGCAGTTCTTC	36								CASSQDDNEQFF		:::::::::0:-3:14:::::19:-5:36:::	TLML_1_	RNA
2151	CLONES_TRBTLML_1__FU16_TCR-JV_cDNA_13_GTACGCAA_merged_170000.txt	3265	4	0.000128808	TGCAGTGCTAGGCGAGGCACCGGGGAGCTGTTTTTT	EEEEEEEEEEEEEEEEEEEEEEEEEEEEEEEEEEEE	TRBV20-1*00(698.8)		TRBJ2-2*00(197.5)		759|770|793|0|11||55.0		24|43|71|17|36||95.0												TGCAGTGCTAGGCGAGGCACCGGGGAGCTGTTTTTT	36								CSARRGTGELFF		:::::::::0:-3:11:::::17:-4:36:::	TLML_1_	RNA
2152	CLONES_TRBTLML_1__FU16_TCR-JV_cDNA_13_GTACGCAA_merged_170000.txt	3266	4	0.000128808	TGCAGCGTTCCACAGAACACCGGGGAGCTGTTTTTT	EEEEEEEEEEEEEEEEEEEEEEEEEEEEEEEEEEEE	TRBV29-1*00(155)		TRBJ2-2*00(250)		700|709|734|0|9||45.0		21|43|71|14|36||110.0												TGCAGCGTTCCACAGAACACCGGGGAGCTGTTTTTT	36								CSVPQNTGELFF		:::::::::0:-5:9:::::14:-1:36:::	TLML_1_	RNA
2153	CLONES_TRBTLML_1__FU16_TCR-JV_cDNA_13_GTACGCAA_merged_170000.txt	3267	4	0.000128808	TGCAGCGTTGTAGGCACCTACTACGAGCAGTACTTC	EEEEEEEEEEEEEEEEEEEEEEEEEEEEEEEEEEEE	TRBV29-1*00(138.5)		TRBJ2-7*00(220)		700|710|734|0|10||50.0		23|39|67|20|36||80.0												TGCAGCGTTGTAGGCACCTACTACGAGCAGTACTTC	36								CSVVGTYYEQYF		:::::::::0:-4:10:::::20:-3:36:::	TLML_1_	RNA
2154	CLONES_TRBTLML_1__FU16_TCR-JV_cDNA_13_GTACGCAA_merged_170000.txt	3268	4	0.000128808	TGCAGCGTTGAGTTTGGGGCAGATACGCAGTATTTT	EEEEEEEEEEEEEEEEEEEEEEEEEEEEEEEEEEEE	TRBV29-1*00(315)		TRBJ2-3*00(225)		700|711|734|0|11||55.0		24|41|69|19|36||85.0												TGCAGCGTTGAGTTTGGGGCAGATACGCAGTATTTT	36								CSVEFGADTQYF		:::::::::0:-3:11:::::19:-4:36:::	TLML_1_	RNA
2155	CLONES_TRBTLML_1__FU16_TCR-JV_cDNA_13_GTACGCAA_merged_170000.txt	3269	4	0.000128808	TGCAGCGTTGAAGGGGACGGATACGAGCAGTACTTC	EEEEEEEEEEEEEEEEEEEEEEEEEEEEEEEEEEEE	TRBV29-1*00(1040)	TRBD1*00(25),TRBD2*00(25)	TRBJ2-7*00(180)		700|713|734|0|13||65.0	12|17|36|13|18||25.0;16|21|48|13|18||25.0	24|39|67|21|36||75.0												TGCAGCGTTGAAGGGGACGGATACGAGCAGTACTTC	36								CSVEGDGYEQYF		:::::::::0:-1:13:13:0:-7:18:21:-4:36:::	TLML_1_	RNA
2156	CLONES_TRBTLML_1__FU16_TCR-JV_cDNA_13_GTACGCAA_merged_170000.txt	3270	4	0.000128808	TGCAGCGTGGGGACAGCCAATTCACCCCTCCACTTT	EEEEEEEEEEEEEEEEEEEEEEEEEEEEEEEEEEEE	TRBV29-1*00(300)	TRBD1*00(35)	TRBJ1-6*00(214)		700|708|734|0|8||40.0	12|19|36|9|16||35.0	27|45|73|18|36||90.0												TGCAGCGTGGGGACAGCCAATTCACCCCTCCACTTT	36								CSVGTANSPLHF		:::::::::0:-6:8:9:0:-5:16:18:-7:36:::	TLML_1_	RNA
2157	CLONES_TRBTLML_1__FU16_TCR-JV_cDNA_13_GTACGCAA_merged_170000.txt	3271	4	0.000128808	TGCAGCGTGGGACGTCAGAACACTGAAGCTTTCTTT	EEEEEEEEEEEEEEEEEEEEEEEEEEEEEEEEEEEE	TRBV29-1*00(708.5)	TRBD1*00(25),TRBD2*00(25)	TRBJ1-1*00(231)		700|708|734|0|8||40.0	12|17|36|8|13||25.0;16|21|48|8|13||25.0	21|40|68|17|36||95.0												TGCAGCGTGGGACGTCAGAACACTGAAGCTTTCTTT	36								CSVGRQNTEAFF		:::::::::0:-6:8:8:0:-7:13:17:-1:36:::	TLML_1_	RNA
2158	CLONES_TRBTLML_1__FU16_TCR-JV_cDNA_13_GTACGCAA_merged_170000.txt	3272	4	0.000128808	TGCAGCGTACAGGGGGCCGATCAGCCCCAGCATTTT	EEEEEEEEEEEEEEEEEEEEEEEEEEEEEEEEEEEE	TRBV29-1*00(300)	TRBD1*00(45)	TRBJ1-5*00(225)		700|708|734|0|8||40.0	15|24|36|8|17||45.0	25|42|70|19|36||85.0												TGCAGCGTACAGGGGGCCGATCAGCCCCAGCATTTT	36								CSVQGADQPQHF		:::::::::0:-6:8:8:-3:0:17:19:-5:36:::	TLML_1_	RNA
2160	CLONES_TRBTLML_1__FU16_TCR-JV_cDNA_13_GTACGCAA_merged_170000.txt	3274	4	0.000128808	TGCAGCAGTCTAGGGCCGGGAGAGACCCAGTACTTC	EEEEEEEEEEEEEEEEEEEEEEEEEEEEEEEEEEEE	TRBV29-1*00(100)	TRBD2*00(30)	TRBJ2-5*00(220)		700|706|734|0|6||30.0	28|34|48|11|17||30.0	24|40|68|20|36||80.0												TGCAGCAGTCTAGGGCCGGGAGAGACCCAGTACTTC	36								CSSLGPGETQYF		:::::::::0:-8:6:11:-12:2:17:20:-4:36:::	TLML_1_	RNA
2161	CLONES_TRBTLML_1__FU16_TCR-JV_cDNA_13_GTACGCAA_merged_170000.txt	3297	4	0.000128808	TGTGCCTGGAGTGCGTGTCAGCCCCAGCATTTT	EEEEEEEEEEEEEEEEEEEEEEEEEEEEEEEEE	TRBV30*00(279)		TRBJ1-5*00(220)		787|800|821|0|13||65.0		26|42|70|17|33||80.0												TGTGCCTGGAGTGCGTGTCAGCCCCAGCATTTT	36								CAWSACQPQHF		:::::::::0:-1:13:::::17:-6:33:::	TLML_1_	RNA
2162	CLONES_TRBTLML_1__FU16_TCR-JV_cDNA_13_GTACGCAA_merged_170000.txt	3301	4	0.000128808	TGTGCCATAGCAGGGGGCACTGAAGCTTTCTTT	EEEEEEEEEEEEEEEEEEEEEEEEEEEEEEEEE	TRBV2*00(536)	TRBD1*00(35)	TRBJ1-1*00(220)		518|525|555|0|7||35.0	16|23|36|10|17||35.0	24|40|68|17|33||80.0												TGTGCCATAGCAGGGGGCACTGAAGCTTTCTTT	36								CAIAGGTEAFF		:::::::::0:-10:7:10:-4:-1:17:17:-4:33:::	TLML_1_	RNA
2163	CLONES_TRBTLML_1__FU16_TCR-JV_cDNA_13_GTACGCAA_merged_170000.txt	3302	4	0.000128808	TGTGCCAGCTCCATGGTAGATACGCAGTATTTT	EEEEEEEEEEEEEEEEEEEEEEEEEEEEEEEEE	TRBV7-2*00(289),TRBV7-8*00(273)		TRBJ2-3*00(220)		580|589|617|0|9||45.0;567|576|604|0|9||45.0		25|41|69|17|33||80.0												TGTGCCAGCTCCATGGTAGATACGCAGTATTTT	36								CASSMVDTQYF		:::::::::0:-8:9:::::17:-5:33:::	TLML_1_	RNA
2164	CLONES_TRBTLML_1__FU16_TCR-JV_cDNA_13_GTACGCAA_merged_170000.txt	3303	4	0.000128808	TGTGCCAGCACCTTACACTACGAGCAGTACTTC	EEEEEEEEEEEEEEEEEEEEEEEEEEEEEEEEE	TRBV6-1*00(355)		TRBJ2-7*00(220)		516|526|553|0|10||50.0		23|39|67|17|33||80.0												TGTGCCAGCACCTTACACTACGAGCAGTACTTC	36								CASTLHYEQYF		:::::::::0:-7:10:::::17:-3:33:::	TLML_1_	RNA
2165	CLONES_TRBTLML_1__FU16_TCR-JV_cDNA_13_GTACGCAA_merged_170000.txt	3304	4	0.000128808	TGTGCCAGCACAGGGACCTACGAGCAGTACTTC	EEEEEEEEEEEEEEEEEEEEEEEEEEEEEEEEE	TRBV28*00(325)	TRBD1*00(25)	TRBJ2-7*00(225)		564|574|601|0|10||50.0	16|21|36|10|15||25.0	22|39|67|16|33||85.0												TGTGCCAGCACAGGGACCTACGAGCAGTACTTC	36								CASTGTYEQYF		:::::::::0:-7:10:10:-4:-3:15:16:-2:33:::	TLML_1_	RNA
2166	CLONES_TRBTLML_1__FU16_TCR-JV_cDNA_13_GTACGCAA_merged_170000.txt	3305	4	0.000128808	TGTGCCAGCAGTTCTCATTACGAGCAGTACTTC	EEEEEEEEEEEEEEEEEEEEEEEEEEEEEEEEE	TRBV28*00(127)		TRBJ2-7*00(215)		564|577|601|0|13||65.0		24|39|67|18|33||75.0												TGTGCCAGCAGTTCTCATTACGAGCAGTACTTC	36								CASSSHYEQYF		:::::::::0:-4:13:::::18:-4:33:::	TLML_1_	RNA
2167	CLONES_TRBTLML_1__FU16_TCR-JV_cDNA_13_GTACGCAA_merged_170000.txt	3306	4	0.000128808	TGTGCCAGCAGTTATCACTCCGAGCAGTACTTC	EEEEEEEEEEEEEEEEEEEEEEEEEEEEEEEEE	TRBV12-3*00(400),TRBV12-4*00(400)		TRBJ2-7*00(205)		530|543|567|0|13||65.0;530|543|567|0|13||65.0		26|39|67|20|33||65.0												TGTGCCAGCAGTTATCACTCCGAGCAGTACTTC	36								CASSYHSEQYF		:::::::::0:-4:13:::::20:-6:33:::	TLML_1_	RNA
2168	CLONES_TRBTLML_1__FU16_TCR-JV_cDNA_13_GTACGCAA_merged_170000.txt	3307	4	0.000128808	TGTGCCAGCAGTTACTCGTATGGCTACACCTTC	EEEEEEEEEEEEEEEEEEEEEEEEEEEEEEEEE	TRBV6-6*00(560)		TRBJ1-2*00(81)		516|534|553|0|18||90.0		25|40|68|18|33||75.0												TGTGCCAGCAGTTACTCGTATGGCTACACCTTC	36								CASSYSYGYTF		:::::::::0:1:18:::::18:-5:33:::	TLML_1_	RNA
2169	CLONES_TRBTLML_1__FU16_TCR-JV_cDNA_13_GTACGCAA_merged_170000.txt	3308	4	0.000128808	TGTGCCAGCAGTCGACTAGATGAGCAGTTCTTC	EEEEEEEEEEEEEEEEEEEEEEEEEEEEEEEEE	TRBV12-3*00(456.3),TRBV12-4*00(456.3)	TRBD2*00(30)	TRBJ2-1*00(183.8)		530|542|567|0|12||60.0;530|542|567|0|12||60.0	18|24|48|13|19||30.0	28|42|70|19|33||70.0												TGTGCCAGCAGTCGACTAGATGAGCAGTTCTTC	36								CASSRLDEQFF		:::::::::0:-5:12:13:-2:-8:19:19:-8:33:::	TLML_1_	RNA
2170	CLONES_TRBTLML_1__FU16_TCR-JV_cDNA_13_GTACGCAA_merged_170000.txt	3309	4	0.000128808	TGTGCCAGCAGTGCTCCGGGACTTACGTTCTTC	EEEEEEEEEEEEEEEEEEEEEEEEEEEEEEEEE	TRBV9*00(505)	TRBD2*00(40),TRBD1*00(35)	TRBJ2-1*00(175)		559|570|595|0|11||55.0	14|22|48|15|23||40.0;10|17|36|15|22||35.0	35|42|70|26|33||35.0												TGTGCCAGCAGTGCTCCGGGACTTACGTTCTTC	36								CASSAPGLTFF		:::::::::0:-5:11:15:2:-10:23:26:-15:33:::	TLML_1_	RNA
2171	CLONES_TRBTLML_1__FU16_TCR-JV_cDNA_13_GTACGCAA_merged_170000.txt	3310	4	0.000128808	TGTGCCAGCAGTGCCGGACTACAACAGTTCTTC	EEEEEEEEEEEEEEEEEEEEEEEEEEEEEEEEE	TRBV2*00(205)	TRBD2*00(30)	TRBJ2-1*00(185)		518|531|555|0|13||65.0	17|23|48|15|21||30.0	33|42|70|24|33||45.0												TGTGCCAGCAGTGCCGGACTACAACAGTTCTTC	36								CASSAGLQQFF		:::::::::0:-4:13:15:-1:-9:21:24:-13:33:::	TLML_1_	RNA
2172	CLONES_TRBTLML_1__FU16_TCR-JV_cDNA_13_GTACGCAA_merged_170000.txt	3311	4	0.000128808	TGTGCCAGCAGTGATCCCTACGAGCAGTACTTC	EEEEEEEEEEEEEEEEEEEEEEEEEEEEEEEEE	TRBV7-9*00(330)		TRBJ2-7*00(221)		556|567|593|0|11||55.0		22|39|67|16|33||85.0												TGTGCCAGCAGTGATCCCTACGAGCAGTACTTC	36								CASSDPYEQYF		:::::::::0:-6:11:::::16:-2:33:::	TLML_1_	RNA
2173	CLONES_TRBTLML_1__FU16_TCR-JV_cDNA_13_GTACGCAA_merged_170000.txt	3312	4	0.000128808	TGTGCCAGCAGTGAACTCACTGAAGCTTTCTTT	EEEEEEEEEEEEEEEEEEEEEEEEEEEEEEEEE	TRBV2*00(816.5)		TRBJ1-1*00(220)		518|533|555|0|15||75.0		24|40|68|17|33||80.0												TGTGCCAGCAGTGAACTCACTGAAGCTTTCTTT	36								CASSELTEAFF		:::::::::0:-2:15:::::17:-4:33:::	TLML_1_	RNA
2174	CLONES_TRBTLML_1__FU16_TCR-JV_cDNA_13_GTACGCAA_merged_170000.txt	3313	4	0.000128808	TGTGCCAGCAGCCAAGAGTATGGCTACACCTTC	EEEEEEEEEEEEEEEEEEEEEEEEEEEEEEEEE	TRBV4-2*00(963)		TRBJ1-2*00(215)		537|554|574|0|17||85.0		25|40|68|18|33||75.0												TGTGCCAGCAGCCAAGAGTATGGCTACACCTTC	36								CASSQEYGYTF		:::::::::0:0:17:::::18:-5:33:::	TLML_1_	RNA
2175	CLONES_TRBTLML_1__FU16_TCR-JV_cDNA_13_GTACGCAA_merged_170000.txt	3314	4	0.000128808	TGTGCCAGCAGCGCACTAGATACGCAGTATTTT	EEEEEEEEEEEEEEEEEEEEEEEEEEEEEEEEE	TRBV4-2*00(130),TRBV5-4*00(130),TRBV5-5*00(130),TRBV5-8*00(130),TRBV7-9*00(114)		TRBJ2-3*00(220)		537|549|574|0|12||60.0;549|561|585|0|12||60.0;549|561|585|0|12||60.0;551|563|587|0|12||60.0;556|568|593|0|12||60.0		25|41|69|17|33||80.0												TGTGCCAGCAGCGCACTAGATACGCAGTATTTT	36								CASSALDTQYF		:::::::::0:-5:12:::::17:-5:33:::	TLML_1_	RNA
2176	CLONES_TRBTLML_1__FU16_TCR-JV_cDNA_13_GTACGCAA_merged_170000.txt	3315	4	0.000128808	TGTGCCAGCAGCAAAGTGAGGTTGCCGTACTTC	EEEEEEEEEEEEEEEEEEEEEEEEEEEEEEEEE	TRBV21-1*00(560)		TRBJ2-7*00(171)		544|560|581|0|16||80.0		32|39|67|26|33||35.0												TGTGCCAGCAGCAAAGTGAGGTTGCCGTACTTC	36								CASSKVRLPYF		:::::::::0:-1:16:::::26:-12:33:::	TLML_1_	RNA
2177	CLONES_TRBTLML_1__FU16_TCR-JV_cDNA_13_GTACGCAA_merged_170000.txt	3316	4	0.000128808	TGTGCCAGCAGGGGCACCGGGGAGCTGTTTTTT	EEEEEEEEEEEEEEEEEEEEEEEEEEEEEEEEE	TRBV11-3*00(870)		TRBJ2-2*00(165)		521|532|558|0|11||55.0		24|43|71|14|33||95.0												TGTGCCAGCAGGGGCACCGGGGAGCTGTTTTTT	36								CASRGTGELFF		:::::::::0:-6:11:::::14:-4:33:::	TLML_1_	RNA
2178	CLONES_TRBTLML_1__FU16_TCR-JV_cDNA_13_GTACGCAA_merged_170000.txt	3318	4	0.000128808	TGTGCATGCGGCGGCTCCTACGAGCAGTACTTC	EEEEEEEEEEEEEEEEEEEEEEEEEEEEEEEEE	TRBV6-6*00(132),TRBV6-1*00(127)		TRBJ2-7*00(240)		516|521|553|0|5||25.0;516|521|553|0|5||25.0		19|39|67|13|33||100.0												TGTGCATGCGGCGGCTCCTACGAGCAGTACTTC	36								CACGGSYEQYF		:::::::::0:-12:5:::::13:1:33:::	TLML_1_	RNA
2179	CLONES_TRBTLML_1__FU16_TCR-JV_cDNA_13_GTACGCAA_merged_170000.txt	3327	4	0.000128808	TGCAGTGCTCAAGGGGGCACTGAAGCTTTCTTT	EEEEEEEEEEEEEEEEEEEEEEEEEEEEEEEEE	TRBV20-1*00(735)	TRBD1*00(30)	TRBJ1-1*00(175)		759|768|793|0|9||45.0	17|23|36|11|17||30.0	24|40|68|17|33||80.0												TGCAGTGCTCAAGGGGGCACTGAAGCTTTCTTT	36								CSAQGGTEAFF		:::::::::0:-5:9:11:-5:-1:17:17:-4:33:::	TLML_1_	RNA
2180	CLONES_TRBTLML_1__FU16_TCR-JV_cDNA_13_GTACGCAA_merged_170000.txt	3328	4	0.000128808	TGCAGTGCTAGTAAGGGTCTCGAAGCTTTCTTT	EEEEEEEEEEEEEEEEEEEEEEEEEEEEEEEEE	TRBV20-1*00(715.5)		TRBJ1-1*00(196)		759|770|793|0|11||55.0		28|40|68|21|33||60.0												TGCAGTGCTAGTAAGGGTCTCGAAGCTTTCTTT	36								CSASKGLEAFF		:::::::::0:-3:11:::::21:-8:33:::	TLML_1_	RNA
2181	CLONES_TRBTLML_1__FU16_TCR-JV_cDNA_13_GTACGCAA_merged_170000.txt	3329	4	0.000128808	TGCAGTGCTAGGCTCACCGGGGAGCTGTTTTTT	EEEEEEEEEEEEEEEEEEEEEEEEEEEEEEEEE	TRBV20-1*00(253)		TRBJ2-2*00(235)		759|770|793|0|11||55.0		24|43|71|14|33||95.0												TGCAGTGCTAGGCTCACCGGGGAGCTGTTTTTT	36								CSARLTGELFF		:::::::::0:-3:11:::::14:-4:33:::	TLML_1_	RNA
2182	CLONES_TRBTLML_1__FU16_TCR-JV_cDNA_13_GTACGCAA_merged_170000.txt	3330	4	0.000128808	TGCAGTGCTAGAGAGGGGGTGCTCCAGCATTTT	EEEEEEEEEEEEEEEEEEEEEEEEEEEEEEEEE	TRBV20-1*00(376.3)	TRBD1*00(25)	TRBJ1-5*00(161.3)		759|773|793|0|14||70.0	18|23|36|14|19||25.0	32|42|70|23|33||50.0												TGCAGTGCTAGAGAGGGGGTGCTCCAGCATTTT	36								CSAREGVLQHF		:::::::::0:0:14:14:-6:-1:19:23:-12:33:::	TLML_1_	RNA
2183	CLONES_TRBTLML_1__FU16_TCR-JV_cDNA_13_GTACGCAA_merged_170000.txt	3331	4	0.000128808	TGCAGTGCTAAGGCCAACTACGAGCAGTACTTC	EEEEEEEEEEEEEEEEEEEEEEEEEEEEEEEEE	TRBV20-1*00(432.5)		TRBJ2-7*00(220)		759|769|793|0|10||50.0		23|39|67|17|33||80.0												TGCAGTGCTAAGGCCAACTACGAGCAGTACTTC	36								CSAKANYEQYF		:::::::::0:-4:10:::::17:-3:33:::	TLML_1_	RNA
2184	CLONES_TRBTLML_1__FU16_TCR-JV_cDNA_13_GTACGCAA_merged_170000.txt	3332	4	0.000128808	TGCAGCGTGGCCGGACAGGGATCCAAGTTCTTC	EEEEEEEEEEEEEEEEEEEEEEEEEEEEEEEEE	TRBV29-1*00(330.8)	TRBD1*00(40)	TRBJ2-1*00(180)		700|708|734|0|8||40.0	13|21|36|12|20||40.0	34|42|70|25|33||40.0												TGCAGCGTGGCCGGACAGGGATCCAAGTTCTTC	36								CSVAGQGSKFF		:::::::::0:-6:8:12:-1:-3:20:25:-14:33:::	TLML_1_	RNA
2185	CLONES_TRBTLML_1__FU16_TCR-JV_cDNA_13_GTACGCAA_merged_170000.txt	3343	4	0.000128808	TGTGCCATCGGTGATTACGAGCAGTACTTC	EEEEEEEEEEEEEEEEEEEEEEEEEEEEEE	TRBV6-5*00(157)		TRBJ2-7*00(215)		519|526|556|0|7||35.0		24|39|67|15|30||75.0												TGTGCCATCGGTGATTACGAGCAGTACTTC	36								CAIGDYEQYF		:::::::::0:-10:7:::::15:-4:30:::	TLML_1_	RNA
2186	CLONES_TRBTLML_1__FU16_TCR-JV_cDNA_13_GTACGCAA_merged_170000.txt	3344	4	0.000128808	TGTGCCAGCGGGGACGATGAGCAGTTCTTC	EEEEEEEEEEEEEEEEEEEEEEEEEEEEEE	TRBV2*00(161)	TRBD1*00(25),TRBD2*00(25)	TRBJ2-1*00(210)		518|527|555|0|9||45.0	12|17|36|10|15||25.0;16|21|48|10|15||25.0	28|42|70|16|30||70.0												TGTGCCAGCGGGGACGATGAGCAGTTCTTC	36								CASGDDEQFF		:::::::::0:-8:9:10:0:-7:15:16:-8:30:::	TLML_1_	RNA
2188	CLONES_TRBTLML_1__FU16_TCR-JV_cDNA_13_GTACGCAA_merged_170000.txt	3348	4	0.000128808	TGCAGTGCTGGGGGGAATGAGCAGTTCTTC	EEEEEEEEEEEEEEEEEEEEEEEEEEEEEE	TRBV20-1*00(919)	TRBD1*00(25)	TRBJ2-1*00(215)		759|768|793|0|9||45.0	18|23|36|9|14||25.0	27|42|70|15|30||75.0												TGCAGTGCTGGGGGGAATGAGCAGTTCTTC	36								CSAGGNEQFF		:::::::::0:-5:9:9:-6:-1:14:15:-7:30:::	TLML_1_	RNA
2189	CLONES_TRBTLML_1__FU16_TCR-JV_cDNA_13_GTACGCAA_merged_170000.txt	3349	4	0.000128808	TGCAGTGCTAGACGGGACACCAACATTTTT	EEEEEEEEEEEEEEEEEEEEEEEEEEEEEE	TRBV20-1*00(595)	TRBD1*00(35),TRBD2*00(30)	TRBJ1-4*00(132.5)		759|771|793|0|12||60.0	11|18|36|12|19||35.0;15|21|48|12|18||30.0	38|43|71|25|30||25.0												TGCAGTGCTAGACGGGACACCAACATTTTT	36								CSARRDTNIF		:::::::::0:-2:12:12:1:-6:19:25:-18:30:::	TLML_1_	RNA
2190	CLONES_TRBTLML_1__FU16_TCR-JV_cDNA_13_GTACGCAA_merged_170000.txt	3354	3	9.66059e-05	TGTGCCAGCAGTTACCGGGACTCAGAAGAGACCCAGTACTTCGGGCCAGGCACGCGGCTCCTGGTGCTCGGTGAGCGCGGGCTGCTGGGGCGCGGGCGCGGGCGGCTTGGGTCTGGTTTTTGCGGGGAGTCCCCGGGCTGTGCTCTGGGGCCAACGTCCTGACTTTC	EEEEEEEEEEEEEEEEEEEEEEEEENNNNNNNNNNNNNNEEEEEEEEEEEEEEEEEEEEEEEEEEEEEEEEEEEEEEEEEEEEEEEEEEEEEEEEEEEEEEEEEEAEEEEEEEEEEEEEEEEEEEEEEEEEEEEEEEEEEEEEEEEEAEEEEEEEEEEEEEEEEEEE	TRBV6-5*00(1350)	TRBD1*00(35),TRBD2*00(35)	TRBJ2-6*00(252.5)		519|534|556|0|15||75.0	19|26|36|86|93||35.0;15|22|48|15|22||35.0	19|45|73|141|167||130.0												TGTGCCAGCAGTTACCGGGACTCAGAAGAGACCCAGTACTTCGGGCCAGGCACGCGGCTCCTGGTGCTCGGTGAGCGCGGGCTGCTGGGGCGCGGGCGCGGGCGGCTTGGGTCTGGTTTTTGCGGGGAGTCCCCGGGCTGTGCTCTGGGGCCAACGTCCTGACTTTC	32								CASSYRDSEETQYFGPGTRLLVLGERGL_GARARAAWVWFLRGVPGLCSGANVLTF		:::::::::0:-2:15:86:-7:2:93:141:1:167:::	TLML_1_	RNA
2191	CLONES_TRBTLML_1__FU16_TCR-JV_cDNA_13_GTACGCAA_merged_170000.txt	3355	3	9.66059e-05	TGTGCCAGTAGTATAGACGCTATTAAGGGACTAGCGGGAGGGAGCTCCTACAATGAGCAGTTCTTC	EEEEEAEEEEEEEEEEEEEEEEEEEEEEEEEEEEEEEEEEEEEEEEEEEEEEEEEEEEEEEEEEEE	TRBV19*00(214.7)	TRBD2*00(70)	TRBJ2-1*00(270)		559|576|596|0|17||85.0	16|30|48|26|40||70.0	16|42|70|40|66||130.0												TGTGCCAGTAGTATAGACGCTATTAAGGGACTAGCGGGAGGGAGCTCCTACAATGAGCAGTTCTTC	32								CASSIDAIKGLAGGSSYNEQFF		:::::::::0:0:17:26:0:-2:40:40:4:66:::	TLML_1_	RNA
2192	CLONES_TRBTLML_1__FU16_TCR-JV_cDNA_13_GTACGCAA_merged_170000.txt	3356	3	9.66059e-05	TGTGCCAGCAGGAACGCCGGGACAGGGACTTCAATTACTAGCGGATCTTTATGGACCCAGTACTTC	EEEEEEEEEEEEEEEEEEAAEEEEEEEEEEEEEEEEEEEEEEEEEEEEEEEEEEEEEEEEEEEEEA	TRBV28*00(1081)	TRBD1*00(55)	TRBJ2-5*00(85)		564|575|601|0|11||55.0	10|21|36|16|27||55.0	27|40|68|53|66||65.0												TGTGCCAGCAGGAACGCCGGGACAGGGACTTCAATTACTAGCGGATCTTTATGGACCCAGTACTTC	32								CAScDNAGTGTSITSGSLWTQYF		:::::::::0:-6:11:16:2:-3:27:53:-7:66:::	TLML_1_	RNA
2193	CLONES_TRBTLML_1__FU16_TCR-JV_cDNA_13_GTACGCAA_merged_170000.txt	3357	3	9.66059e-05	TGTGCCAGCAGCCTAGACCGTTCCCCAGCGGGAGGCCTTGGGGAACACCGGGGAGCTGTTTTTT	EEEEEEEEEEEEEEEEEEEEEEEEEEEEEEEEEEEEEEEEEEEEEEEEEEEEEEEEEEEEEEEE	TRBV21-1*00(485)	TRBD2*00(45)	TRBJ2-2*00(250)		544|556|581|0|12||60.0	22|31|48|26|35||45.0	21|43|71|42|64||110.0												TGTGCCAGCAGCCTAGACCGTTCCCCAGCGGGAGGCCTTGGGGAACACCGGGGAGCTGTTTTTT	36								CASSLDRSPAG_ALGNTGELFF		:::::::::0:-5:12:26:-6:-1:35:42:-1:64:::	TLML_1_	RNA
2194	CLONES_TRBTLML_1__FU16_TCR-JV_cDNA_13_GTACGCAA_merged_170000.txt	3359	3	9.66059e-05	TGTGCCTGGAGTGTACCCCCAGGGGGCGATGGGACTAGCGGGAGGCCAGGTGAGCAGTACTTC	EEEEEEEEEEEEEEEEEEEEEEEEEEEEEEEEEEEEEEEEEEEEEEEEEEEEEEEEEEEEEEE	TRBV30*00(440)	TRBD2*00(75)	TRBJ2-7*00(200)		787|803|821|0|16||80.0	16|31|48|30|45||75.0	27|39|67|51|63||60.0												TGTGCCTGGAGTGTACCCCCAGGGGGCGATGGGACTAGCGGGAGGCCAGGTGAGCAGTACTTC	36								CAWSVPPGGDGTSGRPGEQYF		:::::::::0:2:16:30:0:-1:45:51:-7:63:::	TLML_1_	RNA
2195	CLONES_TRBTLML_1__FU16_TCR-JV_cDNA_13_GTACGCAA_merged_170000.txt	3360	3	9.66059e-05	TGTGCCAGCAGCTCACTAATCGGCGTAGCGGGAGGCTTATTACGCACAGATACGCAGTATTTT	EEEEEEEEEEEEEEEEEEEEEEEEEEEEEEEEEEEEEEEEEEEEEEEEEEEEEEEEEEEEEEE	TRBV7-9*00(865)	TRBD2*00(50)	TRBJ2-3*00(135)		556|569|593|0|13||65.0	21|31|48|25|35||50.0	21|41|69|43|63||100.0												TGTGCCAGCAGCTCACTAATCGGCGTAGCGGGAGGCTTATTACGCACAGATACGCAGTATTTT	36								CASSSLIGVAGGLLRTDTQYF		:::::::::0:-4:13:25:-5:-1:35:43:-1:63:::	TLML_1_	RNA
2196	CLONES_TRBTLML_1__FU16_TCR-JV_cDNA_13_GTACGCAA_merged_170000.txt	3361	3	9.66059e-05	TGCGCCAGCAGCCACCCACCCCAAGACCACAGGGGGCGTTGTGGGGCCAACGTCCTGACTTTC	EEEEEEEEEEEEEEEEEEEEEEEEEEEEEEEEEEEEEEEEEEEEEEEEEEEEEEEEEEEEAAA	TRBV4-1*00(525)	TRBD1*00(50)	TRBJ2-6*00(120)		537|551|574|0|14||70.0	15|25|36|28|38||50.0	23|45|73|41|63||110.0												TGCGCCAGCAGCCACCCACCCCAAGACCACAGGGGGCGTTGTGGGGCCAACGTCCTGACTTTC	32								CASSHPPQDHRGRCGANVLTF		:::::::::0:-3:14:28:-3:1:38:41:-3:63:::	TLML_1_	RNA
2197	CLONES_TRBTLML_1__FU16_TCR-JV_cDNA_13_GTACGCAA_merged_170000.txt	3362	3	9.66059e-05	TGTGCCAGCAGCTTATACTCTAGTCAGGGGCGATGGCGGGAGGTCAAGAGACCCAGTACTTC	EEEEEEEEEEEEEEEEEEEEEEEEEEEEEEEEEEEEEEEEEEEEEEEEEEEEEEEEEEEEEE	TRBV7-2*00(449)	TRBD2*00(40)	TRBJ2-5*00(230)		580|595|617|0|15||75.0	23|31|48|35|43||40.0	22|40|68|44|62||90.0												TGTGCCAGCAGCTTATACTCTAGTCAGGGGCGATGGCGGGAGGTCAAGAGACCCAGTACTTC	36								CASSLYSSQG_MAGGQETQYF		:::::::::0:-2:15:35:-7:-1:43:44:-2:62:::	TLML_1_	RNA
2198	CLONES_TRBTLML_1__FU16_TCR-JV_cDNA_13_GTACGCAA_merged_170000.txt	3364	3	9.66059e-05	TGTGCCATCAGTGAGTCAGATGGGACTAGCGGGATTTACTCCTACAATGAGCAGTTCTTC	EEEEEEEEEEEEEEEEEEEEEEEEEEEEEEEEEEEEEEEEEEEEEEEEEEEEEEEEEEEE	TRBV10-3*00(230)	TRBD2*00(65)	TRBJ2-1*00(250)		533|550|570|0|17||85.0	16|29|48|21|34||65.0	20|42|70|38|60||110.0												TGTGCCATCAGTGAGTCAGATGGGACTAGCGGGATTTACTCCTACAATGAGCAGTTCTTC	36								CAISESDGTSGIYSYNEQFF		:::::::::0:0:17:21:0:-3:34:38:0:60:::	TLML_1_	RNA
2199	CLONES_TRBTLML_1__FU16_TCR-JV_cDNA_13_GTACGCAA_merged_170000.txt	3365	3	9.66059e-05	TGTGCCACCAGTGATTTTAATGCCGGACTAGCGGAGGGGAGCACAGATACGCAGTATTTT	EEEEEEEEEEEEEEEEEEEEEEEEEEEEEEEEEAEEEEEEEEEEEEEEEEEEEEEEEEEE	TRBV24-1*00(705)	TRBD2*00(50)	TRBJ2-3*00(245)		559|576|597|0|17||85.0	17|27|48|24|34||50.0	20|41|69|39|60||105.0												TGTGCCACCAGTGATTTTAATGCCGGACTAGCGGAGGGGAGCACAGATACGCAGTATTTT	32								CATSDFNAGLAEGSTDTQYF		:::::::::0:-1:17:24:-1:-5:34:39:0:60:::	TLML_1_	RNA
2200	CLONES_TRBTLML_1__FU16_TCR-JV_cDNA_13_GTACGCAA_merged_170000.txt	3368	3	9.66059e-05	TGTGCAAGTCGCTTAGAGCAAACGGATCCCTTCAGGGGGTAAACCTACGAGCAGTACTTC	EEEEEEEEEEEEEEEEEEEEEEEEEEEEEEEEEEEEEEEEEEEEEEEEEEEEEEEEEEEE	TRBV12-2*00(300)	TRBD1*00(35)	TRBJ2-7*00(225)		526|542|563|0|16||80.0	16|23|36|32|39||35.0	22|39|67|43|60||85.0												TGTGCAAGTCGCTTAGAGCAAACGGATCCCTTCAGGGGGTAAACCTACGAGCAGTACTTC	36								CASRLEQTDPFRG*TYEQYF		:::::::::0:-1:16:32:-4:-1:39:43:-2:60:::	TLML_1_	RNA
2201	CLONES_TRBTLML_1__FU16_TCR-JV_cDNA_13_GTACGCAA_merged_170000.txt	3369	3	9.66059e-05	TGTGCCATCAGTGAGTATGGACAGTCTGACTAGCGGGGAATGCTACGAGCAGTACTTC	EEEEEEEEEEEEEEEEEEEEEEEEEEEEEEEEEEEEEEEEEEEEEEEEEEEEEEEEEE	TRBV10-3*00(170)	TRBD2*00(50)	TRBJ2-7*00(220)		533|549|570|0|16||80.0	18|28|48|27|37||50.0	23|39|67|42|58||80.0												TGTGCCATCAGTGAGTATGGACAGTCTGACTAGCGGGGAATGCTACGAGCAGTACTTC	36								CAISEYGQSD_SGECYEQYF		:::::::::0:-1:16:27:-2:-4:37:42:-3:58:::	TLML_1_	RNA
2202	CLONES_TRBTLML_1__FU16_TCR-JV_cDNA_13_GTACGCAA_merged_170000.txt	3372	3	9.66059e-05	TGTGCCACCAGTGATCCCGCGGCTGTCCCCAGCGGGGGGGAGGATACGCAGTATTTT	EEEEEEEEEEEEEEEEEEEEEEEEEEEEEEEEEEEEEEEEEEEEEEEEEEEEEEEEE	TRBV24-1*00(430)	TRBD1*00(35),TRBD2*00(34)	TRBJ2-3*00(215)		559|574|597|0|15||75.0	5|12|36|22|29||35.0;22|32|48|30|40|SA28G|34.0	26|41|69|42|57||75.0												TGTGCCACCAGTGATCCCGCGGCTGTCCCCAGCGGGGGGGAGGATACGCAGTATTTT	36								CATSDPAAVPSGGEDTQYF		:::::::::0:-3:15:22:7:-12:29:42:-6:57:::	TLML_1_	RNA
2203	CLONES_TRBTLML_1__FU16_TCR-JV_cDNA_13_GTACGCAA_merged_170000.txt	3373	3	9.66059e-05	TGTGCCAGTTCCCTAGGGCCATTACTAGCGGGAGGGCTGGGGAATGAGCAGTTCTTC	NNNNNNNNNNNNNNNNNNNNNNNNNNNNNNNNNEEEEEEEEEEEEEEEEEEEEEEEE	TRBV19*00(790)	TRBD2*00(70)	TRBJ2-1*00(215)		559|568|596|0|9||45.0	19|33|48|23|37||70.0	27|42|70|42|57||75.0												TGTGCCAGTTCCCTAGGGCCATTACTAGCGGGAGGGCTGGGGAATGAGCAGTTCTTC	36								CASSLGPLLAGGLGNEQFF		:::::::::0:-8:9:23:-3:1:37:42:-7:57:::	TLML_1_	RNA
2204	CLONES_TRBTLML_1__FU16_TCR-JV_cDNA_13_GTACGCAA_merged_170000.txt	3374	3	9.66059e-05	TGTGCCAGTAGTTTTACCGGGACAGGGGATTTCTCTGGGGCCAACGTCCTGACTTTC	EEEEEEEEEEEEEEEEEEEEEEEEEEEEEEEEEEEEEEEEEEEEEE6EEEEEEEEEE	TRBV19*00(756)	TRBD1*00(60)	TRBJ2-6*00(165)		559|571|596|0|12||60.0	10|22|36|16|28||60.0	20|45|73|32|57||125.0												TGTGCCAGTAGTTTTACCGGGACAGGGGATTTCTCTGGGGCCAACGTCCTGACTTTC	21								CASSFTGTGDFSGANVLTF		:::::::::0:-5:12:16:2:-2:28:32:0:57:::	TLML_1_	RNA
2205	CLONES_TRBTLML_1__FU16_TCR-JV_cDNA_13_GTACGCAA_merged_170000.txt	3375	3	9.66059e-05	TGTGCCAGCATCCTTTATTATGGTGTTTGGGGACAGGTCCCCTACGAGCAGTACTTC	EEEEEEEEEEEEEEEEEEEEEEEEEEEEEEEEEEEEEEEEAEEEEEEEEEEEEEEEA	TRBV28*00(325)	TRBD1*00(40)	TRBJ2-7*00(214.3)		564|574|601|0|10||50.0	12|20|36|29|37||40.0	22|39|67|40|57||85.0												TGTGCCAGCATCCTTTATTATGGTGTTTGGGGACAGGTCCCCTACGAGCAGTACTTC	32								CASILYYGVWGQVPYEQYF		:::::::::0:-7:10:29:0:-4:37:40:-2:57:::	TLML_1_	RNA
2206	CLONES_TRBTLML_1__FU16_TCR-JV_cDNA_13_GTACGCAA_merged_170000.txt	3376	3	9.66059e-05	TGTGCCAGCAGCCAAGGGTTGGTAGCTGCAAGCTCTGGGGCCAACGTCCTGACTTTC	EEEEEEEEEEEEEEEEEEEEEEEEEEEEEEEEEEEEEEEEEEEEEEEEEEEEEEEEE	TRBV4-2*00(740)		TRBJ2-6*00(275)		537|553|574|0|16||80.0		18|45|73|30|57||135.0												TGTGCCAGCAGCCAAGGGTTGGTAGCTGCAAGCTCTGGGGCCAACGTCCTGACTTTC	36								CASSQGLVAASSGANVLTF		:::::::::0:-1:16:::::30:2:57:::	TLML_1_	RNA
2207	CLONES_TRBTLML_1__FU16_TCR-JV_cDNA_13_GTACGCAA_merged_170000.txt	3377	3	9.66059e-05	TGTGCCAGCAGCGTCAACCCGGGACTAGTTTCTTCGGGCTCCTACGAGCAGTACTTC	EEEEEEEEEEEEEEEEEEEEEEEEEEEEEEEEEEEEEEEEEEEEEEEEEEEEEEEEE	TRBV9*00(350)	TRBD2*00(55)	TRBJ2-7*00(234.7)		559|573|595|0|14||70.0	13|24|48|17|28||55.0	19|39|67|37|57||100.0												TGTGCCAGCAGCGTCAACCCGGGACTAGTTTCTTCGGGCTCCTACGAGCAGTACTTC	36								CASSVNPGLVSSGSYEQYF		:::::::::0:-2:14:17:3:-8:28:37:1:57:::	TLML_1_	RNA
2208	CLONES_TRBTLML_1__FU16_TCR-JV_cDNA_13_GTACGCAA_merged_170000.txt	3378	3	9.66059e-05	TGTGCCAGCAGGGTGGAAGGCACAGGGGCTTGGAATAGCAATCAGCCCCAGCATTTT	EEEEEEEEEEEEEEEEEEEEEEEEEEEEEEEEEEEEEEEEEEEEEEEEEEEEEEEEE	TRBV6-1*00(865)	TRBD1*00(35)	TRBJ1-5*00(220)		516|527|553|0|11||55.0	15|22|36|21|28||35.0	19|42|70|34|57||115.0												TGTGCCAGCAGGGTGGAAGGCACAGGGGCTTGGAATAGCAATCAGCCCCAGCATTTT	36								CASRVEGTGAWNSNQPQHF		:::::::::0:-6:11:21:-3:-2:28:34:1:57:::	TLML_1_	RNA
2209	CLONES_TRBTLML_1__FU16_TCR-JV_cDNA_13_GTACGCAA_merged_170000.txt	3381	3	9.66059e-05	TGCGCCAGCAGTGAGTCGAAGGGGAGTGTATCGCAGGGAGGAGATACGCAGTATTTT	EEEEEEEEEEEEEEEEEEEEEEEEEEEEEEEEEEEEEEEEEEEEEEEEEEEEEEEEE	TRBV10-2*00(715)	TRBD2*00(30)	TRBJ2-3*00(200)		533|552|570|0|19||95.0	25|31|48|35|41||30.0	25|41|69|41|57||80.0												TGCGCCAGCAGTGAGTCGAAGGGGAGTGTATCGCAGGGAGGAGATACGCAGTATTTT	36								CASSESKGSVSQGGDTQYF		:::::::::0:2:19:35:-9:-1:41:41:-5:57:::	TLML_1_	RNA
2210	CLONES_TRBTLML_1__FU16_TCR-JV_cDNA_13_GTACGCAA_merged_170000.txt	3382	3	9.66059e-05	TGCGCCAGCAGCCAAGGGGGTAGACTAGCGGGAGGAAACACCGGGGAGCTGTTTTTT	EEEEEEEEEEEEEEEEEEEEEEEEEEEEAEEEEEEEEEEEEEEEEEEEEEEEEEEEE	TRBV4-1*00(764.7)	TRBD2*00(65)	TRBJ2-2*00(150)		537|553|574|0|16||80.0	18|31|48|22|35||65.0	22|43|71|36|57||105.0												TGCGCCAGCAGCCAAGGGGGTAGACTAGCGGGAGGAAACACCGGGGAGCTGTTTTTT	32								CASSQGGRLAGGNTGELFF		:::::::::0:-1:16:22:-2:-1:35:36:-2:57:::	TLML_1_	RNA
2211	CLONES_TRBTLML_1__FU16_TCR-JV_cDNA_13_GTACGCAA_merged_170000.txt	3383	3	9.66059e-05	TGCGCCAGCAGCCAAGATTTTCAGTTTTTAGGCTCTGGGGCCAACGTCCTGACTTTC	EEEEEEEEEEEEEEEEEEEEEEEEEEEEEEEEEEEEEEEEEEEEEEEEEEEEEEEEE	TRBV4-1*00(165),TRBV4-3*00(149)		TRBJ2-6*00(270)		537|555|574|0|18||90.0;537|555|574|0|18||90.0		19|45|73|31|57||130.0												TGCGCCAGCAGCCAAGATTTTCAGTTTTTAGGCTCTGGGGCCAACGTCCTGACTTTC	36								CASSQDFQFLGSGANVLTF		:::::::::0:1:18:::::31:1:57:::	TLML_1_	RNA
2212	CLONES_TRBTLML_1__FU16_TCR-JV_cDNA_13_GTACGCAA_merged_170000.txt	3384	3	9.66059e-05	TGCGCCAGCAGCACCCGGAGGGGGCAAACTAGCGGGAGGTTAGATACGCAGTATTTT	EEEEEEEEEEEEEEEEEAEAAAEAEEEEEEEEEEEEEEEEEEEEEEEEEEEEEEEEE	TRBV4-1*00(769.7)	TRBD2*00(60)	TRBJ2-3*00(220)		537|549|574|0|12||60.0	19|31|48|27|39||60.0	25|41|69|41|57||80.0												TGCGCCAGCAGCACCCGGAGGGGGCAAACTAGCGGGAGGTTAGATACGCAGTATTTT	32								CASSTRRGQTSGRLDTQYF		:::::::::0:-5:12:27:-3:-1:39:41:-5:57:::	TLML_1_	RNA
2213	CLONES_TRBTLML_1__FU16_TCR-JV_cDNA_13_GTACGCAA_merged_170000.txt	3386	3	9.66059e-05	TGTGCCAGCAGCTTAAGTAGCGGGGGACTCCGGCGGACCGGGGAGCTGTTTTTTTT	EEEEEEEEEEEEEEEEEEEEEEEEEEEEEEEEEEEEEEEEEEEEEEEEEEEEEEEE	TRBV7-2*00(809)	TRBD2*00(35)	TRBJ2-2*00(188)		580|595|617|0|15||75.0	21|28|48|17|24||35.0	25|43|71|36|56|I43TI43T|48.0												TGTGCCAGCAGCTTAAGTAGCGGGGGACTCCGGCGGACCGGGGAGCTGTTTTTTTT	36								CASSLSSGG_PADRGAVFF		:::::::::0:-2:15:17:-5:-4:24:36:-5:56:::	TLML_1_	RNA
2214	CLONES_TRBTLML_1__FU16_TCR-JV_cDNA_13_GTACGCAA_merged_170000.txt	3392	3	9.66059e-05	TGTGCCATCAAAGGGGGACTAGCGGGGTCCCAGTCTGTATATGAGCAGTTCTTC	EEEEEEEEEEEEEEEEEEEEEEEEEEEEEEEEEEEEEEEEEEEEEEEEEEEEEE	TRBV10-3*00(140)	TRBD2*00(60)	TRBJ2-1*00(136)		533|543|570|0|10||50.0	16|28|48|14|26||60.0	28|42|70|40|54||70.0												TGTGCCATCAAAGGGGGACTAGCGGGGTCCCAGTCTGTATATGAGCAGTTCTTC	36								CAIKGGLAGSQSVYEQFF		:::::::::0:-7:10:14:0:-4:26:40:-8:54:::	TLML_1_	RNA
2215	CLONES_TRBTLML_1__FU16_TCR-JV_cDNA_13_GTACGCAA_merged_170000.txt	3393	3	9.66059e-05	TGTGCCACCAGTGCGAAACCGTACCTAGGCCGGGGTCGGAATGAGCAGTTCTTC	EEEEEEEEEEEEAAEEEE<EEEEEEEEEEAEE6EE<AA<EEEEEEEEEEEEEEE	TRBV24-1*00(670)	TRBD1*00(25),TRBD2*00(25)	TRBJ2-1*00(215)		559|572|597|0|13||65.0	10|15|36|29|34||25.0;14|19|48|29|34||25.0	27|42|70|39|54||75.0												TGTGCCACCAGTGCGAAACCGTACCTAGGCCGGGGTCGGAATGAGCAGTTCTTC	21								CATSAKPYLGRGRNEQFF		:::::::::0:-5:13:29:2:-9:34:39:-7:54:::	TLML_1_	RNA
2216	CLONES_TRBTLML_1__FU16_TCR-JV_cDNA_13_GTACGCAA_merged_170000.txt	3394	3	9.66059e-05	TGTGCCACCAGTGATTCAAGGCCTAGGATCCGCTCCTACAATGAGCAGTTCTTC	EEEEEEEEEEEEEEEEEEEEEEEEEEEEEEEEEEEEEEEEEEEEEEEEEEEEEE	TRBV24-1*00(1130)		TRBJ2-1*00(190)		559|575|597|0|16||80.0		19|42|70|31|54||115.0												TGTGCCACCAGTGATTCAAGGCCTAGGATCCGCTCCTACAATGAGCAGTTCTTC	36								CATSDSRPRIRSYNEQFF		:::::::::0:-2:16:::::31:1:54:::	TLML_1_	RNA
2217	CLONES_TRBTLML_1__FU16_TCR-JV_cDNA_13_GTACGCAA_merged_170000.txt	3395	3	9.66059e-05	TGTGCCAGTACCTACCGGGGGACAGGAGTCTATAGCAATCAGCCCCAGCATTTT	EEEEEEEEEEEEEEEEEEEEEEEEEEEEEEEEEEEEEEEEEEEEEEEEEEEEEE	TRBV19*00(340)	TRBD1*00(40)	TRBJ1-5*00(265)		559|569|596|0|10||50.0	12|20|36|18|26||40.0	17|42|70|29|54||125.0												TGTGCCAGTACCTACCGGGGGACAGGAGTCTATAGCAATCAGCCCCAGCATTTT	36								CASTYRGTGVYSNQPQHF		:::::::::0:-7:10:18:0:-4:26:29:3:54:::	TLML_1_	RNA
2218	CLONES_TRBTLML_1__FU16_TCR-JV_cDNA_13_GTACGCAA_merged_170000.txt	3396	3	9.66059e-05	TGTGCCAGCCTCAGTTTATACCAGACAGGTGTCATGAACACTGAAGCTTTCTTT	EEEEEEEEEEEEEEEEEEEEEEEEEEEEEEEEEEEEEEEEEEEEEEEEEEEEEE	TRBV28*00(520)	TRBD1*00(30)	TRBJ1-1*00(255)		564|573|601|0|9||45.0	14|20|36|23|29||30.0	17|40|68|31|54||115.0												TGTGCCAGCCTCAGTTTATACCAGACAGGTGTCATGAACACTGAAGCTTTCTTT	36								CASLSLYQTGVMNTEAFF		:::::::::0:-8:9:23:-2:-4:29:31:3:54:::	TLML_1_	RNA
2219	CLONES_TRBTLML_1__FU16_TCR-JV_cDNA_13_GTACGCAA_merged_170000.txt	3397	3	9.66059e-05	TGTGCCAGCAGTTTTAGCCAGGGGGTCGCAGGATATGGGGAGACCCAGTACTTC	EEEEEEEEEEEEEEEEEEEEEEEEEEEEEEEEEEEEEEEEEEEEEEEEEEEEEE	TRBV28*00(508.3)	TRBD1*00(35)	TRBJ2-5*00(215)		564|578|601|0|14||70.0	16|23|36|18|25||35.0	25|40|68|39|54||75.0												TGTGCCAGCAGTTTTAGCCAGGGGGTCGCAGGATATGGGGAGACCCAGTACTTC	36								CASSFSQGVAGYGETQYF		:::::::::0:-3:14:18:-4:-1:25:39:-5:54:::	TLML_1_	RNA
2220	CLONES_TRBTLML_1__FU16_TCR-JV_cDNA_13_GTACGCAA_merged_170000.txt	3398	3	9.66059e-05	TGTGCCAGCAGTTTATTTATCGTGGGACTAGCGGGAGATTACGAGCAGTACTTC	EA<<AEAEEEEEEEEEEEAEEEEEEEEEEEEEEEEEEEEEEEEAEEEEEEEEEE	TRBV28*00(850)	TRBD2*00(70)	TRBJ2-7*00(215)		564|580|601|0|16||80.0	16|30|48|23|37||70.0	24|39|67|39|54||75.0												TGTGCCAGCAGTTTATTTATCGTGGGACTAGCGGGAGATTACGAGCAGTACTTC	27								CASSLFIVGLAGDYEQYF		:::::::::0:-1:16:23:0:-2:37:39:-4:54:::	TLML_1_	RNA
2221	CLONES_TRBTLML_1__FU16_TCR-JV_cDNA_13_GTACGCAA_merged_170000.txt	3399	3	9.66059e-05	TGTGCCAGCAGTTTATCGATCCTCCTAGCGGGAGGCACCGGGGAGCTGTTTTTT	EEEEEEEEEEEEEEEEEEEEEEEEEEEEEEEEEEEEEEEEEEEEEEEEEEEEEE	TRBV27*00(530)	TRBD2*00(55)	TRBJ2-2*00(235)		556|576|593|0|20||100.0	20|31|48|24|35||55.0	24|43|71|35|54||95.0												TGTGCCAGCAGTTTATCGATCCTCCTAGCGGGAGGCACCGGGGAGCTGTTTTTT	36								CASSLSILLAGGTGELFF		:::::::::0:3:20:24:-4:-1:35:35:-4:54:::	TLML_1_	RNA
2222	CLONES_TRBTLML_1__FU16_TCR-JV_cDNA_13_GTACGCAA_merged_170000.txt	3400	3	9.66059e-05	TGTGCCAGCAGTTCGGGACAGGGATTTCCCGCAACTAATGAAAAACTGTTTTTT	EEEEEEEEEEEEEEEEEEEEEEEEEEEEEEEEEEEEEEEEEEEEEEEEEEEEAA	TRBV6-5*00(560)	TRBD1*00(50)	TRBJ1-4*00(125)		519|532|556|0|13||65.0	11|21|36|13|23||50.0	19|43|71|30|54||120.0												TGTGCCAGCAGTTCGGGACAGGGATTTCCCGCAACTAATGAAAAACTGTTTTTT	32								CASSSGQGFPATNEKLFF		:::::::::0:-4:13:13:1:-3:23:30:1:54:::	TLML_1_	RNA
2223	CLONES_TRBTLML_1__FU16_TCR-JV_cDNA_13_GTACGCAA_merged_170000.txt	3401	3	9.66059e-05	TGTGCCAGCAGTTACGTCGGAGAGTTGGGTTATGGCACAGATACGCAGTATTTT	EEEEEEEEEEEEEEEEEEEEEEEEEEEEEEEEEEEEEEEEEEEEEEEEEEEEEE	TRBV6-5*00(245),TRBV6-1*00(230),TRBV6-3*00(229),TRBV6-6*00(229),TRBV6-8*00(229)		TRBJ2-3*00(240)		519|534|556|0|15||75.0;516|528|553|0|12||60.0;516|531|553|0|15||75.0;516|531|553|0|15||75.0;512|527|549|0|15||75.0		21|41|69|34|54||100.0												TGTGCCAGCAGTTACGTCGGAGAGTTGGGTTATGGCACAGATACGCAGTATTTT	36								CASSYVGELGYGTDTQYF		:::::::::0:-2:15:::::34:-1:54:::	TLML_1_	RNA
2224	CLONES_TRBTLML_1__FU16_TCR-JV_cDNA_13_GTACGCAA_merged_170000.txt	3402	3	9.66059e-05	TGTGCCAGCAGTCTAAAACTAGCGGGAGAGTGGGGCACAGATACGCAGTATTTT	EEEEEEEEEEEEEEEEEEEEEEEEEEEEEEEEEEEEEEEEEEEEEEEEEEEEEE	TRBV28*00(530)	TRBD2*00(55)	TRBJ2-3*00(240)		564|576|601|0|12||60.0	19|30|48|17|28||55.0	21|41|69|34|54||100.0												TGTGCCAGCAGTCTAAAACTAGCGGGAGAGTGGGGCACAGATACGCAGTATTTT	36								CASSLKLAGEWGTDTQYF		:::::::::0:-5:12:17:-3:-2:28:34:-1:54:::	TLML_1_	RNA
2225	CLONES_TRBTLML_1__FU16_TCR-JV_cDNA_13_GTACGCAA_merged_170000.txt	3403	3	9.66059e-05	TGTGCCAGCAGTCCCCTATTCACTAGCGGGAGGGCCTACAATGAGCAGTTCTTC	EEEEEEEEEEEEEEEEEEEEEEEEEEEEEEEEEEEEEEEEEEEEEEEEEEEEEE	TRBV28*00(536.7)	TRBD2*00(65)	TRBJ2-1*00(240)		564|576|601|0|12||60.0	19|32|48|21|34||65.0	22|42|70|34|54||100.0												TGTGCCAGCAGTCCCCTATTCACTAGCGGGAGGGCCTACAATGAGCAGTTCTTC	36								CASSPLFTSGRAYNEQFF		:::::::::0:-5:12:21:-3:0:34:34:-2:54:::	TLML_1_	RNA
2226	CLONES_TRBTLML_1__FU16_TCR-JV_cDNA_13_GTACGCAA_merged_170000.txt	3404	3	9.66059e-05	TGTGCCAGCAGTGATAGGCGCAGGGTTAACCTTAGCAATCAGCCCCAGCATTTT	EEEEEEEEEEEEEEEEEEEEEEEEEEEEEEEEEEEEEEEEEEEEEEEEEEEEEE	TRBV2*00(140)	TRBD1*00(25)	TRBJ1-5*00(250)		518|532|555|0|14||70.0	16|21|36|20|25||25.0	20|42|70|32|54||110.0												TGTGCCAGCAGTGATAGGCGCAGGGTTAACCTTAGCAATCAGCCCCAGCATTTT	36								CASSDRRRVNLSNQPQHF		:::::::::0:-3:14:20:-4:-3:25:32:0:54:::	TLML_1_	RNA
2227	CLONES_TRBTLML_1__FU16_TCR-JV_cDNA_13_GTACGCAA_merged_170000.txt	3405	3	9.66059e-05	TGTGCCAGCAGTGAAAGGGAGGTGGTTGGTAGCGGGAGCTACGAGCAGTACTTC	EEEEEEEEEEEEEEEEEEEEEEEEEEEEEEEEEEEEEEEEEEEEEEEEEEEEEE	TRBV6-1*00(450)	TRBD2*00(45)	TRBJ2-7*00(214.7)		516|531|553|0|15||75.0	21|30|48|29|38||45.0	23|39|67|38|54||80.0												TGTGCCAGCAGTGAAAGGGAGGTGGTTGGTAGCGGGAGCTACGAGCAGTACTTC	36								CASSEREVVGSGSYEQYF		:::::::::0:-2:15:29:-5:-2:38:38:-3:54:::	TLML_1_	RNA
2228	CLONES_TRBTLML_1__FU16_TCR-JV_cDNA_13_GTACGCAA_merged_170000.txt	3406	3	9.66059e-05	TGTGCCAGCAGTAGTGGGGACAGGGTACGAACGAACACCGGGGAGCTGTTTTTT	EEEEEEEEEEEEEEEEEEEEEEEEEEEEEEEEEEEEEEEEEEEEEEEEEEEEEE	TRBV7-9*00(470)	TRBD1*00(45)	TRBJ2-2*00(255)		556|567|593|0|11||55.0	12|21|36|16|25||45.0	20|43|71|31|54||115.0												TGTGCCAGCAGTAGTGGGGACAGGGTACGAACGAACACCGGGGAGCTGTTTTTT	36								CASSSGDRVRTNTGELFF		:::::::::0:-6:11:16:0:-3:25:31:0:54:::	TLML_1_	RNA
2229	CLONES_TRBTLML_1__FU16_TCR-JV_cDNA_13_GTACGCAA_merged_170000.txt	3407	3	9.66059e-05	TGTGCCAGCAGCTTCACCTCTACGACTAGCGGGAGGCCCTACGAGCAGTACTTC	EEEEEEEEEEEEEEEEEEEEEEEEEEEEEEEEEEEEEEEEEEEEEEEEEEEEEE	TRBV7-9*00(233.3)	TRBD2*00(65)	TRBJ2-7*00(225)		556|570|593|0|14||70.0	18|31|48|23|36||65.0	22|39|67|37|54||85.0												TGTGCCAGCAGCTTCACCTCTACGACTAGCGGGAGGCCCTACGAGCAGTACTTC	36								CASSFTSTTSGRPYEQYF		:::::::::0:-3:14:23:-2:-1:36:37:-2:54:::	TLML_1_	RNA
2230	CLONES_TRBTLML_1__FU16_TCR-JV_cDNA_13_GTACGCAA_merged_170000.txt	3408	3	9.66059e-05	TGTGCCAGCAGCTTGGTCGTGACTAGCGGGAGGAAGAGCAATGAGCAGTTCTTC	EEEEEEEEEEEEEEEEEEEEEEEEEEEEEEEEEEEEEEEEEEEEEEEEEEEEEE	TRBV5-4*00(525),TRBV5-8*00(477)	TRBD2*00(65)	TRBJ2-1*00(220)		549|565|585|0|16||80.0;551|567|587|0|16||80.0	18|31|48|20|33||65.0	26|42|70|38|54||80.0												TGTGCCAGCAGCTTGGTCGTGACTAGCGGGAGGAAGAGCAATGAGCAGTTCTTC	36								CASSLVVTSGRKSNEQFF		:::::::::0:0:16:20:-2:-1:33:38:-6:54:::	TLML_1_	RNA
2231	CLONES_TRBTLML_1__FU16_TCR-JV_cDNA_13_GTACGCAA_merged_170000.txt	3409	3	9.66059e-05	TGTGCCAGCAGCTTAGTAGGTGCCCCCGCTGGGGGGGGGAATGAGCAGTTCTTC	EEEEEEEEEEEEEEEEEEEEEEEEEEEEEEEEEEEEEEEEEEEEEEEEEEEEEE	TRBV7-2*00(539)	TRBD1*00(30),TRBD2*00(30)	TRBJ2-1*00(215)		580|596|617|0|16||80.0	0|6|36|21|27||30.0;4|10|48|24|30||30.0	27|42|70|39|54||75.0												TGTGCCAGCAGCTTAGTAGGTGCCCCCGCTGGGGGGGGGAATGAGCAGTTCTTC	36								CASSLVGAPAGGGNEQFF		:::::::::0:-1:16:21:12:-18:27:39:-7:54:::	TLML_1_	RNA
2232	CLONES_TRBTLML_1__FU16_TCR-JV_cDNA_13_GTACGCAA_merged_170000.txt	3410	3	9.66059e-05	TGTGCCAGCAGCTTAGCCGGCCTAGCGGGGCTGTACCAAGAGACCCAGTACTTC	EEEEEEEEEEEEEEEEEEEEEEEEEEEEEEEEEEEEEEEEEEEEEEEEEEEEEE	TRBV11-2*00(298.7),TRBV11-3*00(297.3)	TRBD2*00(40)	TRBJ2-5*00(250)		522|538|559|0|16||80.0;521|537|558|0|16||80.0	20|28|48|21|29||40.0	18|40|68|32|54||110.0												TGTGCCAGCAGCTTAGCCGGCCTAGCGGGGCTGTACCAAGAGACCCAGTACTTC	36								CASSLAGLAGLYQETQYF		:::::::::0:-1:16:21:-4:-4:29:32:2:54:::	TLML_1_	RNA
2233	CLONES_TRBTLML_1__FU16_TCR-JV_cDNA_13_GTACGCAA_merged_170000.txt	3411	3	9.66059e-05	TGTGCCAGCAGCTTAGCGCAAAATTTTGGACGACTGAACTATGGCTACACCTTC	EEEEEEEEEEEEEEEEEEEEEEEEEEEEEEEEEEEEEEEEEEEEEEEEEEEEEE	TRBV7-6*00(380),TRBV7-7*00(348)		TRBJ1-2*00(230)		576|595|613|0|19||95.0;585|604|622|0|19||95.0		22|40|68|36|54||90.0												TGTGCCAGCAGCTTAGCGCAAAATTTTGGACGACTGAACTATGGCTACACCTTC	36								CASSLAQNFGRLNYGYTF		:::::::::0:2:19:::::36:-2:54:::	TLML_1_	RNA
2234	CLONES_TRBTLML_1__FU16_TCR-JV_cDNA_13_GTACGCAA_merged_170000.txt	3412	3	9.66059e-05	TGTGCCAGCAGCTCAGCTCCGGCAGCTCGGACCGACACAGATACGCAGTATTTT	EEEEEEEEEEEEEEEEEEEEEEEEEEEEEEEEEEEEEEEEEEEEEEEEEEEEEE	TRBV7-8*00(268),TRBV7-2*00(252)		TRBJ2-3*00(235)		567|584|604|0|17|ST580C|69.0;580|597|617|0|17|ST593C|69.0		22|41|69|35|54||95.0												TGTGCCAGCAGCTCAGCTCCGGCAGCTCGGACCGACACAGATACGCAGTATTTT	36								CASSSAPAARTDTDTQYF		:::::::::0:0:17:::::35:-2:54:::	TLML_1_	RNA
2235	CLONES_TRBTLML_1__FU16_TCR-JV_cDNA_13_GTACGCAA_merged_170000.txt	3413	3	9.66059e-05	TGTGCCAGCAGCTACGGACTAGCGGGCAGTAGACCCAACAATGAGCAGTTCTTC	EEEEEEEEEEEEEEEEEEEEEEEEEEEEEEEEEEEEEEEEEEEEEEAAAAA???	TRBV11-3*00(784.7)	TRBD2*00(55)	TRBJ2-1*00(70)		521|534|558|0|13||65.0	17|28|48|15|26||55.0	25|42|70|37|54||85.0												TGTGCCAGCAGCTACGGACTAGCGGGCAGTAGACCCAACAATGAGCAGTTCTTC	30								CASSYGLAGSRPNNEQFF		:::::::::0:-4:13:15:-1:-4:26:37:-5:54:::	TLML_1_	RNA
2236	CLONES_TRBTLML_1__FU16_TCR-JV_cDNA_13_GTACGCAA_merged_170000.txt	3414	3	9.66059e-05	TGTGCCAGCAGCCTTCCGACAGGGGGCGTGGGCTCCTACAATGAGCAGTTCTTC	EEEEEEEEEEEEEEEEEEEEEEEEEEEEEEEEEEEEEEEEEEEEEEEEEEEEEE	TRBV5-6*00(140),TRBV5-7*00(140)	TRBD1*00(55)	TRBJ2-1*00(255)		550|562|586|0|12||60.0;551|563|587|0|12||60.0	14|25|36|17|28||55.0	19|42|70|31|54||115.0												TGTGCCAGCAGCCTTCCGACAGGGGGCGTGGGCTCCTACAATGAGCAGTTCTTC	36								CASSLPTGGVGSYNEQFF		:::::::::0:-4:12:17:-2:1:28:31:1:54:::	TLML_1_	RNA
2237	CLONES_TRBTLML_1__FU16_TCR-JV_cDNA_13_GTACGCAA_merged_170000.txt	3415	3	9.66059e-05	TGTGCCAGCAGCCTTGGGGTAGCGGGAGGGCCGAGGCTGGATGAGCAGTTCTTC	EEEEEEEEEEEEEEEEEEEEEEEEEEEEEEEEEEEEEEEEEEEEEEEEEEEEEE	TRBV11-3*00(395),TRBV11-1*00(379),TRBV11-2*00(363)	TRBD2*00(65)	TRBJ2-1*00(210)		521|533|558|0|12||60.0;531|543|568|0|12||60.0;522|534|559|0|12||60.0	21|34|48|19|32||65.0	28|42|70|40|54||70.0												TGTGCCAGCAGCCTTGGGGTAGCGGGAGGGCCGAGGCTGGATGAGCAGTTCTTC	36								CASSLGVAGGPRLDEQFF		:::::::::0:-5:12:19:-5:2:32:40:-8:54:::	TLML_1_	RNA
2238	CLONES_TRBTLML_1__FU16_TCR-JV_cDNA_13_GTACGCAA_merged_170000.txt	3416	3	9.66059e-05	TGTGCCAGCAGCCCCGGGACAGGGGGCCTAGCGGACTACAATGAGCAGTTCTTC	EEEEEEEEEEEEEEEEEEEEEEEEEEEEEEEEEEEEEEEEEEEEEEEEEEEEEE	TRBV12-3*00(765),TRBV12-4*00(765)	TRBD1*00(75)	TRBJ2-1*00(235)		530|541|567|0|11||55.0;530|541|567|0|11||55.0	9|24|36|12|27||75.0	23|42|70|35|54||95.0												TGTGCCAGCAGCCCCGGGACAGGGGGCCTAGCGGACTACAATGAGCAGTTCTTC	36								CASSPGTGGLADYNEQFF		:::::::::0:-6:11:12:3:0:27:35:-3:54:::	TLML_1_	RNA
2239	CLONES_TRBTLML_1__FU16_TCR-JV_cDNA_13_GTACGCAA_merged_170000.txt	3417	3	9.66059e-05	TGTGCCAGCAGCCATTTTAATTCTTGGGCGGGAGAAGGGTACGAGCAGTACTTC	EEEEEEEEEEEEEEEEEEEEEEEEEEEEEEEEEEEEEEEEEEEEEEEEEEEEEE	TRBV3-1*00(295),TRBV3-2*00(295)	TRBD2*00(35)	TRBJ2-7*00(215)		543|557|580|0|14||70.0;543|557|580|0|14||70.0	23|30|48|27|34||35.0	24|39|67|39|54||75.0												TGTGCCAGCAGCCATTTTAATTCTTGGGCGGGAGAAGGGTACGAGCAGTACTTC	36								CASSHFNSWAGEGYEQYF		:::::::::0:-3:14:27:-7:-2:34:39:-4:54:::	TLML_1_	RNA
2240	CLONES_TRBTLML_1__FU16_TCR-JV_cDNA_13_GTACGCAA_merged_170000.txt	3418	3	9.66059e-05	TGTGCCAGCAGCCAAGAAGGGCTGGCGGGACTACCATCCTACGAGCAGTACTTC	EEEEEEEEEEEEEEEEEEEEEEEEEEEEEEEEEEEEEEEEEEEEEEEEEEEEEE	TRBV3-1*00(510),TRBV3-2*00(462)	TRBD2*00(40)	TRBJ2-7*00(230)		543|560|580|0|17||85.0;543|560|580|0|17||85.0	15|23|48|25|33||40.0	21|39|67|36|54||90.0												TGTGCCAGCAGCCAAGAAGGGCTGGCGGGACTACCATCCTACGAGCAGTACTTC	36								CASSQEGLAGLPSYEQYF		:::::::::0:0:17:25:1:-9:33:36:-1:54:::	TLML_1_	RNA
2241	CLONES_TRBTLML_1__FU16_TCR-JV_cDNA_13_GTACGCAA_merged_170000.txt	3419	3	9.66059e-05	TGTGCCAGCAGCGTAGCTTTGGGTAAGCGGACCTCCTACAATGAGCAGTTCTTC	EEAEEEEEEEEEEEEEEEEEEEEEEEEEEEEEEEEEEEEEEEEEEEEEEEEEEE	TRBV9*00(865)		TRBJ2-1*00(214)		559|577|595|0|18||90.0		16|42|70|28|54|SG19C|114.0												TGTGCCAGCAGCGTAGCTTTGGGTAAGCGGACCTCCTACAATGAGCAGTTCTTC	32								CASSVALGKRTSYNEQFF		:::::::::0:2:18:::::28:4:54:::	TLML_1_	RNA
2242	CLONES_TRBTLML_1__FU16_TCR-JV_cDNA_13_GTACGCAA_merged_170000.txt	3420	3	9.66059e-05	TGTGCCAGCAGCGTAGAGATTCCAGATGGCGGGGTCTACAATGAGCAGTTCTTC	EEEEEEEEEEEEEEEEEEEEEEEEEEEEEEEEEEEEEEEEEEEEEEEEEEEEEE	TRBV9*00(354)	TRBD2*00(25)	TRBJ2-1*00(235)		559|575|595|0|16||80.0	23|28|48|28|33||25.0	23|42|70|35|54||95.0												TGTGCCAGCAGCGTAGAGATTCCAGATGGCGGGGTCTACAATGAGCAGTTCTTC	36								CASSVEIPDGGVYNEQFF		:::::::::0:0:16:28:-7:-4:33:35:-3:54:::	TLML_1_	RNA
2243	CLONES_TRBTLML_1__FU16_TCR-JV_cDNA_13_GTACGCAA_merged_170000.txt	3421	3	9.66059e-05	TGTGCCAGCAGCGCTAGAGTAGTTCTAGCGGGGTCCACAGATACGCAGTATTTT	EEEEEEEEEEEEEEEEEEEEEEEEEEEEEEEEEAEEEEEEEEEEEEEEEEEEEE	TRBV7-9*00(975)	TRBD2*00(40)	TRBJ2-3*00(235)		556|568|593|0|12||60.0	20|28|48|24|32||40.0	22|41|69|35|54||95.0												TGTGCCAGCAGCGCTAGAGTAGTTCTAGCGGGGTCCACAGATACGCAGTATTTT	32								CASSARVVLAGSTDTQYF		:::::::::0:-5:12:24:-4:-4:32:35:-2:54:::	TLML_1_	RNA
2244	CLONES_TRBTLML_1__FU16_TCR-JV_cDNA_13_GTACGCAA_merged_170000.txt	3422	3	9.66059e-05	TGTGCCAGCAGCACATGGACTAGCGGGAGATCGGACACCGGGGAGCTGTTTTTT	EEEEEEEEEEEEEEEEEEEEEEEEEEEEEEEEEEEEEEEEEEEEEEEEEEEEEE	TRBV7-9*00(219.7)	TRBD2*00(65)	TRBJ2-2*00(240)		556|568|593|0|12||60.0	17|30|48|16|29||65.0	23|43|71|34|54||100.0												TGTGCCAGCAGCACATGGACTAGCGGGAGATCGGACACCGGGGAGCTGTTTTTT	36								CASSTWTSGRSDTGELFF		:::::::::0:-5:12:16:-1:-2:29:34:-3:54:::	TLML_1_	RNA
2245	CLONES_TRBTLML_1__FU16_TCR-JV_cDNA_13_GTACGCAA_merged_170000.txt	3423	3	9.66059e-05	TGTGCCAGCAGGTCCGGGACTAGCGGGAGTTCCACCCCCTACGAGCAGTACTTC	EEEEEEEEEEEEEEEEEEEEEEEEEEEEEEEEEEEEEEEEEEEEEEEEEEEEAA	TRBV28*00(865)	TRBD2*00(80)	TRBJ2-7*00(100)		564|575|601|0|11||55.0	14|30|48|13|29||80.0	22|39|67|37|54||85.0												TGTGCCAGCAGGTCCGGGACTAGCGGGAGTTCCACCCCCTACGAGCAGTACTTC	32								CASRSGTSGSSTPYEQYF		:::::::::0:-6:11:13:2:-2:29:37:-2:54:::	TLML_1_	RNA
2246	CLONES_TRBTLML_1__FU16_TCR-JV_cDNA_13_GTACGCAA_merged_170000.txt	3424	3	9.66059e-05	TGTGCCAGCAAGGTGGGACTAGCGAGGGCGTTAGGCACCGGGGAGCTGTTTTTT	EEEEEEEEEEEEEEEEEEEEEEEEEEEEEEEEEEEEEEEEEEEEEEEAAAAA??	TRBV12-3*00(810),TRBV12-4*00(810)	TRBD2*00(50)	TRBJ2-2*00(85)		530|540|567|0|10||50.0;530|540|567|0|10||50.0	16|26|48|14|24||50.0	24|43|71|35|54||95.0												TGTGCCAGCAAGGTGGGACTAGCGAGGGCGTTAGGCACCGGGGAGCTGTTTTTT	30								CASKVGLARALGTGELFF		:::::::::0:-7:10:14:0:-6:24:35:-4:54:::	TLML_1_	RNA
2247	CLONES_TRBTLML_1__FU16_TCR-JV_cDNA_13_GTACGCAA_merged_170000.txt	3430	3	9.66059e-05	TGCGCCAGCAGCTTGGCCCCTAGCGGGATAAACGCGTACAATGAGCAGTTCTTC	EEEEEEEEEEEEEEEEEEEEEEEEEEEEEEEEEEEEEEEEEEEEEEEEEEEEEE	TRBV5-1*00(500)	TRBD2*00(45)	TRBJ2-1*00(230)		554|572|590|0|18||90.0	20|29|48|19|28||45.0	24|42|70|36|54||90.0												TGCGCCAGCAGCTTGGCCCCTAGCGGGATAAACGCGTACAATGAGCAGTTCTTC	36								CASSLAPSGINAYNEQFF		:::::::::0:2:18:19:-4:-3:28:36:-4:54:::	TLML_1_	RNA
2248	CLONES_TRBTLML_1__FU16_TCR-JV_cDNA_13_GTACGCAA_merged_170000.txt	3431	3	9.66059e-05	TGCGCCAGCAGCTTGATGACTAGCGGGAGGGGAGCCTACAATGAGCAGTTCTTC	EEEEEEEEEEEEEEEEEEEEEEEEEEEEEEEEEEEEEEEEEEEEEEEEEEEEE?	TRBV5-1*00(507.3)	TRBD2*00(70)	TRBJ2-1*00(129.3)		554|569|590|0|15||75.0	18|32|48|17|31||70.0	22|42|70|34|54||100.0												TGCGCCAGCAGCTTGATGACTAGCGGGAGGGGAGCCTACAATGAGCAGTTCTTC	30								CASSLMTSGRGAYNEQFF		:::::::::0:-1:15:17:-2:0:31:34:-2:54:::	TLML_1_	RNA
2249	CLONES_TRBTLML_1__FU16_TCR-JV_cDNA_13_GTACGCAA_merged_170000.txt	3432	3	9.66059e-05	TGCGCCAGCAGCTATCCCGGGACTAGCGGGCCCCTGGGGGAGACCCAGTACTTC	EEEEEEEEEEEEEEEEEEEEEEEEEEEEEEEEEEEEEEEEEEEEEEEEEEEEEE	TRBV5-1*00(117)	TRBD2*00(80)	TRBJ2-5*00(209.7)		554|567|590|0|13||65.0	12|28|48|14|30||80.0	25|40|68|39|54||75.0												TGCGCCAGCAGCTATCCCGGGACTAGCGGGCCCCTGGGGGAGACCCAGTACTTC	36								CASSYPGTSGPLGETQYF		:::::::::0:-3:13:14:4:-4:30:39:-5:54:::	TLML_1_	RNA
2250	CLONES_TRBTLML_1__FU16_TCR-JV_cDNA_13_GTACGCAA_merged_170000.txt	3433	3	9.66059e-05	TGCGCCAGCAGCCTTACTACCCCCCGGACTAGGGACTACAATGAGCAGTTCTTC	EEEEEEEEEEEEEEEEEEEEEEEEEEEEEEEEEEEEEEEEEEEEEEEEEEEEEE	TRBV5-1*00(490)	TRBD2*00(39)	TRBJ2-1*00(235)		554|566|590|0|12||60.0	13|24|48|21|32|SG16C|39.0	23|42|70|35|54||95.0												TGCGCCAGCAGCCTTACTACCCCCCGGACTAGGGACTACAATGAGCAGTTCTTC	36								CASSLTTPRTRDYNEQFF		:::::::::0:-4:12:21:3:-8:32:35:-3:54:::	TLML_1_	RNA
2251	CLONES_TRBTLML_1__FU16_TCR-JV_cDNA_13_GTACGCAA_merged_170000.txt	3434	3	9.66059e-05	TGCGCCAGCAGCCCAAAGGCTACCGACAGGACAGGGATAAGCGAGCAGTACTTC	EEEEEEEEEEEEEEEEEEEEEEEEEEEEEEEEEEEEEEEEEEEEEEEEEEEEEE	TRBV5-1*00(306.7)	TRBD1*00(40)	TRBJ2-7*00(171.7)		554|566|590|0|12||60.0	13|21|36|28|36||40.0	26|39|67|41|54||65.0												TGCGCCAGCAGCCCAAAGGCTACCGACAGGACAGGGATAAGCGAGCAGTACTTC	36								CASSPKATDRTGISEQYF		:::::::::0:-4:12:28:-1:-3:36:41:-6:54:::	TLML_1_	RNA
2252	CLONES_TRBTLML_1__FU16_TCR-JV_cDNA_13_GTACGCAA_merged_170000.txt	3435	3	9.66059e-05	TGCGCCAGCAGCCACCTGCTAATGGGAAGCTCGGGGGCCAACGTCCTGACTTTC	EEEEEEAEEEEEEEEEEEEEEEEEEEEEEEEEEEEEEEEEEEEEEEEEEEEEEE	TRBV4-1*00(760)		TRBJ2-6*00(259)		537|551|574|0|14||70.0		18|45|73|27|54|ST23G|119.0												TGCGCCAGCAGCCACCTGCTAATGGGAAGCTCGGGGGCCAACGTCCTGACTTTC	32								CASSHLLMGSSGANVLTF		:::::::::0:-3:14:::::27:2:54:::	TLML_1_	RNA
2253	CLONES_TRBTLML_1__FU16_TCR-JV_cDNA_13_GTACGCAA_merged_170000.txt	3436	3	9.66059e-05	TGCGCCAGCAGCCAAGATCTGGTGACTAGCGGGGGTTACAATGAGCAGTTCTTC	EEEEEEEEEEEEEEEEEEEEEEEEEEEEEEEEEEEEEEEEEEEEEEEEEEEEEE	TRBV4-1*00(170),TRBV4-3*00(154)	TRBD2*00(50)	TRBJ2-1*00(230)		537|557|574|0|20||100.0;537|557|574|0|20||100.0	18|28|48|23|33||50.0	24|42|70|36|54||90.0												TGCGCCAGCAGCCAAGATCTGGTGACTAGCGGGGGTTACAATGAGCAGTTCTTC	36								CASSQDLVTSGGYNEQFF		:::::::::0:3:20:23:-2:-4:33:36:-4:54:::	TLML_1_	RNA
2254	CLONES_TRBTLML_1__FU16_TCR-JV_cDNA_13_GTACGCAA_merged_170000.txt	3437	3	9.66059e-05	TGCGCCAGCAGCCAAGAGGGATACGGGAGCTCTGGGGCCAACGTCCTGACTTTC	EEEEEEEEEEEEEEEEEEEEEEEEEEEEEEEEEEEEEEEEEEEEEEEEEEEEEE	TRBV4-1*00(162),TRBV4-3*00(146)		TRBJ2-6*00(280)		537|554|574|0|17||85.0;537|554|574|0|17||85.0		17|45|73|26|54||140.0												TGCGCCAGCAGCCAAGAGGGATACGGGAGCTCTGGGGCCAACGTCCTGACTTTC	36								CASSQEGYGSSGANVLTF		:::::::::0:0:17:::::26:3:54:::	TLML_1_	RNA
2255	CLONES_TRBTLML_1__FU16_TCR-JV_cDNA_13_GTACGCAA_merged_170000.txt	3438	3	9.66059e-05	TGCGCCAGCAGCCAAAGCCGGGCTAGCGGAGGAGAAGGCAATGAGCAGTTCTTC	EEEEEEEEEEEEEEEEEEEEEEEEEEEEEEEEEEEEEEEEEEEEEEEEEEEEEE	TRBV4-1*00(470)	TRBD2*00(39)	TRBJ2-1*00(220)		537|552|574|0|15||75.0	14|27|48|17|29|DA19|39.0	26|42|70|38|54||80.0												TGCGCCAGCAGCCAAAGCCGGGCTAGCGGAGGAGAAGGCAATGAGCAGTTCTTC	36								CASSQSRASGGEGNEQFF		:::::::::0:-2:15:17:2:-5:29:38:-6:54:::	TLML_1_	RNA
2256	CLONES_TRBTLML_1__FU16_TCR-JV_cDNA_13_GTACGCAA_merged_170000.txt	3439	3	9.66059e-05	TGCGCCAGCAGCATTTCAGGGTTCGGGCCTTCTAGCACAGATACGCAGTATTTT	EEEEEEEEEEEEEEEEEEEEEEEEEEEEEEEEEEEEEEEEEEEEEEEEEEEEEE	TRBV5-1*00(380)	TRBD1*00(25),TRBD2*00(25)	TRBJ2-3*00(255)		554|566|590|0|12||60.0	16|21|36|16|21||25.0;29|34|48|24|29||25.0	18|41|69|31|54||115.0												TGCGCCAGCAGCATTTCAGGGTTCGGGCCTTCTAGCACAGATACGCAGTATTTT	36								CASSISGFGPSSTDTQYF		:::::::::0:-4:12:16:-4:-3:21:31:2:54:::	TLML_1_	RNA
2257	CLONES_TRBTLML_1__FU16_TCR-JV_cDNA_13_GTACGCAA_merged_170000.txt	3441	3	9.66059e-05	TGCAGTTCTCATAGCCCGGACAGGGGGCAAGGGTTGGCGCAAGCCCAGCATTTT	EEEEEEEEEEEEEEEEEEEEEEEEEEEEEEEEEEEEEEEEEEEEEEEEEEEEEE	TRBV20-1*00(265)	TRBD1*00(55)	TRBJ1-5*00(195)		759|765|793|0|6||30.0	13|24|36|17|28||55.0	31|42|70|43|54||55.0												TGCAGTTCTCATAGCCCGGACAGGGGGCAAGGGTTGGCGCAAGCCCAGCATTTT	36								CSSHSPDRGQGLAQAQHF		:::::::::0:-8:6:17:-1:0:28:43:-11:54:::	TLML_1_	RNA
2258	CLONES_TRBTLML_1__FU16_TCR-JV_cDNA_13_GTACGCAA_merged_170000.txt	3442	3	9.66059e-05	TGCAGTGCTAGAGCCACTTACCGGGACAGGGGTTCAGGCACTGAAGCTTTCTTT	EEEEEEEEEEEEEEEEEEEEEEEEEEEEEEEEEEEEEEEEEEEEEEEEEEEEEE	TRBV20-1*00(395)	TRBD1*00(60)	TRBJ1-1*00(220)		759|772|793|0|13||65.0	10|22|36|20|32||60.0	24|40|68|38|54||80.0												TGCAGTGCTAGAGCCACTTACCGGGACAGGGGTTCAGGCACTGAAGCTTTCTTT	36								CSARATYRDRGSGTEAFF		:::::::::0:-1:13:20:2:-2:32:38:-4:54:::	TLML_1_	RNA
2259	CLONES_TRBTLML_1__FU16_TCR-JV_cDNA_13_GTACGCAA_merged_170000.txt	3443	3	9.66059e-05	TGCAGTGCTAGAGAGGGACTAGCGGGAGCGGAGAGCTCCTACGAGCAGTACTTC	EEEEEAEEEEEEEEEEEEEEEEEEEEEEEEEEEEEAEEEAEEEEEEEEEEEEEA	TRBV20-1*00(380)	TRBD2*00(70)	TRBJ2-7*00(242)		759|773|793|0|14||70.0	16|30|48|14|28||70.0	17|39|67|32|54||110.0												TGCAGTGCTAGAGAGGGACTAGCGGGAGCGGAGAGCTCCTACGAGCAGTACTTC	32								CSAREGLAGAESSYEQYF		:::::::::0:0:14:14:0:-2:28:32:3:54:::	TLML_1_	RNA
2260	CLONES_TRBTLML_1__FU16_TCR-JV_cDNA_13_GTACGCAA_merged_170000.txt	3444	3	9.66059e-05	TGCAGCGTTGAGGCGCTAGCGGGAGATATGAGATCCTACAATGAGCAGTTCTTC	EEEEEEEEEEEEEEEEEEEEAEEEEEEEEEEEEEEEEEEEEEEEEEEEEEEEEE	TRBV29-1*00(805)	TRBD2*00(50)	TRBJ2-1*00(249)		700|711|734|0|11||55.0	20|30|48|15|25||50.0	17|42|70|29|54|SC20A|109.0												TGCAGCGTTGAGGCGCTAGCGGGAGATATGAGATCCTACAATGAGCAGTTCTTC	32								CSVEALAGDMRSYNEQFF		:::::::::0:-3:11:15:-4:-2:25:29:3:54:::	TLML_1_	RNA
2261	CLONES_TRBTLML_1__FU16_TCR-JV_cDNA_13_GTACGCAA_merged_170000.txt	3445	3	9.66059e-05	TGCAGCGTTGAAGGTATGGCAGCCAGTAGCGGGAGTTTCCACGAGCAGTACTTC	EEEEEEEEEEEEEEEEEEEEEEEEEEEEEEEEEEEEEEEEEEEEEEEEEEEEEE	TRBV29-1*00(150)	TRBD2*00(45)	TRBJ2-7*00(210)		700|713|734|0|13||65.0	21|30|48|26|35||45.0	25|39|67|40|54||70.0												TGCAGCGTTGAAGGTATGGCAGCCAGTAGCGGGAGTTTCCACGAGCAGTACTTC	36								CSVEGMAASSGSFHEQYF		:::::::::0:-1:13:26:-5:-2:35:40:-5:54:::	TLML_1_	RNA
2262	CLONES_TRBTLML_1__FU16_TCR-JV_cDNA_13_GTACGCAA_merged_170000.txt	3450	3	9.66059e-05	TGTGCCAGCTCACCACCGCATGAGGAGCTTAGCCAAAAACATTCAGTACTTC	EEEEEEEEEEEEEEEEEEEEEEEEEEEEEEEEEEEEEEEEEEEEEEEEEEEE	TRBV18*00(195)		TRBJ2-4*00(255)		702|720|739|0|18||90.0		19|42|70|29|52||115.0												TGTGCCAGCTCACCACCGCATGAGGAGCTTAGCCAAAAACATTCAGTACTTC	36								CASSPPHEE_LAKNIQYF		:::::::::0:1:18:::::29:1:52:::	TLML_1_	RNA
2263	CLONES_TRBTLML_1__FU16_TCR-JV_cDNA_13_GTACGCAA_merged_170000.txt	3451	3	9.66059e-05	TGTGCCAGCAGCAAGGCAGCGAATCACTAGCGGGCCAGATACGCAGTATTTT	EEEEEEEEEEEEEEEEEEEEEEEEEEEEEEEEEEEEEEEEEEEEEEEEEEEE	TRBV21-1*00(900)	TRBD2*00(45)	TRBJ2-3*00(120)		544|558|581|0|14||70.0	19|28|48|25|34||45.0	24|41|69|35|52||85.0												TGTGCCAGCAGCAAGGCAGCGAATCACTAGCGGGCCAGATACGCAGTATTTT	36								CASSKAANH_SGPDTQYF		:::::::::0:-3:14:25:-3:-4:34:35:-4:52:::	TLML_1_	RNA
2264	CLONES_TRBTLML_1__FU16_TCR-JV_cDNA_13_GTACGCAA_merged_170000.txt	3453	3	9.66059e-05	TGCGCCAGCAGCTTCGACCTAGCTGTTGGTTACACCGGGGAGCTGTTTTTTT	EEEEEEEEEEEEEEEEEEEEEEEEEEEEEEEEEEEEEEEEEEEEEEEEEEEE	TRBV5-1*00(601)		TRBJ2-2*00(124)		554|582|590|0|29|I568CSG569ASA572TSC578T|71.0		23|43|71|31|52|I43T|79.0												TGCGCCAGCAGCTTCGACCTAGCTGTTGGTTACACCGGGGAGCTGTTTTTTT	36								CASSFDLAV_VTPGSCFF		:::::::::0:12:29:::::31:-3:52:::	TLML_1_	RNA
2265	CLONES_TRBTLML_1__FU16_TCR-JV_cDNA_13_GTACGCAA_merged_170000.txt	3467	3	9.66059e-05	TGTGCTAGTGGTTTGGTACTTGGCCCGGGCTCCTACAATGAGCAGTTCTTC	EEEEEEEEEEEEEEEEEEEEEEEEEEEEEEEEEEEEEEEEEEEEEEEEEEE	TRBV12-5*00(694.7)	TRBD1*00(25),TRBD2*00(25)	TRBJ2-1*00(215)		530|549|567|0|19||95.0	9|14|36|23|28||25.0;13|18|48|23|28||25.0	19|42|70|28|51||115.0												TGTGCTAGTGGTTTGGTACTTGGCCCGGGCTCCTACAATGAGCAGTTCTTC	36								CASGLVLGPGSYNEQFF		:::::::::0:2:19:23:3:-10:28:28:1:51:::	TLML_1_	RNA
2266	CLONES_TRBTLML_1__FU16_TCR-JV_cDNA_13_GTACGCAA_merged_170000.txt	3469	3	9.66059e-05	TGTGCCTGGAGTTATAGGACAGTAATATCCGGGGCCAACGTCCTGACTTTC	EEEEEEEEEEEEEEEEEEEEEEEEEEEEEEEEEEEEEEEEEEEEEEEEEEE	TRBV30*00(345)	TRBD1*00(30)	TRBJ2-6*00(245)		787|799|821|0|12||60.0	13|19|36|16|22||30.0	24|45|73|30|51||105.0												TGTGCCTGGAGTTATAGGACAGTAATATCCGGGGCCAACGTCCTGACTTTC	36								CAWSYRTVISGANVLTF		:::::::::0:-2:12:16:-1:-5:22:30:-4:51:::	TLML_1_	RNA
2267	CLONES_TRBTLML_1__FU16_TCR-JV_cDNA_13_GTACGCAA_merged_170000.txt	3470	3	9.66059e-05	TGTGCCTGGAGCGTTAGGGGGAGGACAGGGGACACCGGGGAGCTGTTTTTT	EEEEEEEEEEEEEEEEEEEEEEEEEEEEEEEEEEEEEEEEEEEEEEEEEEE	TRBV30*00(445)	TRBD1*00(45)	TRBJ2-2*00(234.7)		787|798|821|0|11||55.0	13|22|36|22|31||45.0	23|43|71|31|51||100.0												TGTGCCTGGAGCGTTAGGGGGAGGACAGGGGACACCGGGGAGCTGTTTTTT	36								CAWSVRGRTGDTGELFF		:::::::::0:-3:11:22:-1:-2:31:31:-3:51:::	TLML_1_	RNA
2268	CLONES_TRBTLML_1__FU16_TCR-JV_cDNA_13_GTACGCAA_merged_170000.txt	3471	3	9.66059e-05	TGTGCCTGGAGCGAGGGGACAGGGGGCGCGGGTAACAATGAGCAGTTCTTC	EEEEEEEEEEEEEEEEEEEEEEEEEEEEEEEEEEEEEEEEEEEEEEEEEEE	TRBV30*00(594.7)	TRBD1*00(70)	TRBJ2-1*00(225)		787|798|821|0|11||55.0	12|26|36|15|29||70.0	25|42|70|34|51||85.0												TGTGCCTGGAGCGAGGGGACAGGGGGCGCGGGTAACAATGAGCAGTTCTTC	36								CAWSEGTGGAGNNEQFF		:::::::::0:-3:11:15:0:2:29:34:-5:51:::	TLML_1_	RNA
2269	CLONES_TRBTLML_1__FU16_TCR-JV_cDNA_13_GTACGCAA_merged_170000.txt	3475	3	9.66059e-05	TGTGCCATCAGTGAGTCGCAAAGGACAGGGTATTCAGAGACCCAGTACTTC	EEEEEEEEEEEEEEEEEEEEEEEEEEEEEEEEEEEEEEEEEEEEEEEEEEE	TRBV10-3*00(420)	TRBD1*00(40)	TRBJ2-5*00(220)		533|551|570|0|18||90.0	13|21|36|22|30||40.0	24|40|68|35|51||80.0												TGTGCCATCAGTGAGTCGCAAAGGACAGGGTATTCAGAGACCCAGTACTTC	36								CAISESQRTGYSETQYF		:::::::::0:1:18:22:-1:-3:30:35:-4:51:::	TLML_1_	RNA
2270	CLONES_TRBTLML_1__FU16_TCR-JV_cDNA_13_GTACGCAA_merged_170000.txt	3477	3	9.66059e-05	TGTGCCACCAGTGTTCGGACTAGCGAGACGAACACCGGGGAGCTGTTTTTT	EEEEEEEEEEEEEEEEEEEEEEEEEEEEEEEEEEEEEEEEEEEEEEEEEEE	TRBV24-1*00(430)	TRBD2*00(45)	TRBJ2-2*00(255)		559|572|597|0|13||65.0	17|26|48|16|25||45.0	20|43|71|28|51||115.0												TGTGCCACCAGTGTTCGGACTAGCGAGACGAACACCGGGGAGCTGTTTTTT	36								CATSVRTSETNTGELFF		:::::::::0:-5:13:16:-1:-6:25:28:0:51:::	TLML_1_	RNA
2271	CLONES_TRBTLML_1__FU16_TCR-JV_cDNA_13_GTACGCAA_merged_170000.txt	3478	3	9.66059e-05	TGTGCCACCAGTGTTGGGGCCGCTATTTCTAGCACAGATACGCAGTATTTT	EEEEEEEEEEEEEEEEEEEEEEEEEEEEEEEEEEEEEEEEEEEEEEEEEEE	TRBV24-1*00(265)	TRBD2*00(30)	TRBJ2-3*00(255)		559|572|597|0|13||65.0	5|11|48|19|25||30.0	18|41|69|28|51||115.0												TGTGCCACCAGTGTTGGGGCCGCTATTTCTAGCACAGATACGCAGTATTTT	36								CATSVGAAISSTDTQYF		:::::::::0:-5:13:19:11:-21:25:28:2:51:::	TLML_1_	RNA
2272	CLONES_TRBTLML_1__FU16_TCR-JV_cDNA_13_GTACGCAA_merged_170000.txt	3479	3	9.66059e-05	TGTGCCACCAGTGATTTGCGACTAGCGGGAGACCCAGATACGCAGTATTTT	EEEEEEEEEEEEEEEEEEEEEEEEEEEEEEEEEEEEEEEEEEEEEEEEEEE	TRBV24-1*00(375)	TRBD2*00(60)	TRBJ2-3*00(225)		559|578|597|0|19||95.0	18|30|48|19|31||60.0	24|41|69|34|51||85.0												TGTGCCACCAGTGATTTGCGACTAGCGGGAGACCCAGATACGCAGTATTTT	36								CATSDLRLAGDPDTQYF		:::::::::0:1:19:19:-2:-2:31:34:-4:51:::	TLML_1_	RNA
2273	CLONES_TRBTLML_1__FU16_TCR-JV_cDNA_13_GTACGCAA_merged_170000.txt	3480	3	9.66059e-05	TGTGCCACCAGTGACCGCGGACTAGCGGGAGGGTTAGATGAGCAGTTCTTC	EEEEEEEEEAEEEAEE<AEEAEEEEEAEAA<EEEEEEEAEEEEEEEEEEEA	TRBV24-1*00(839)	TRBD2*00(75)	TRBJ2-1*00(210)		559|573|597|0|14||70.0	17|32|48|18|33||75.0	28|42|70|37|51||70.0												TGTGCCACCAGTGACCGCGGACTAGCGGGAGGGTTAGATGAGCAGTTCTTC	27								CATSDRGLAGGLDEQFF		:::::::::0:-4:14:18:-1:0:33:37:-8:51:::	TLML_1_	RNA
2274	CLONES_TRBTLML_1__FU16_TCR-JV_cDNA_13_GTACGCAA_merged_170000.txt	3481	3	9.66059e-05	TGTGCCACCAGCTCTCTGTGGACGCGGGAGGGCCAAGATACGCAGTATTTT	EEEEEEEEEEEEEEEEEEEEEEEEEEEEEEEEEEEEEEEEEEEEEEEEEEE	TRBV15*00(629)	TRBD2*00(55)	TRBJ2-3*00(150)		552|564|589|0|12||60.0	23|34|48|23|34||55.0	25|41|69|35|51||80.0												TGTGCCACCAGCTCTCTGTGGACGCGGGAGGGCCAAGATACGCAGTATTTT	36								CATSSLWTREGQDTQYF		:::::::::0:-5:12:23:-7:2:34:35:-5:51:::	TLML_1_	RNA
2275	CLONES_TRBTLML_1__FU16_TCR-JV_cDNA_13_GTACGCAA_merged_170000.txt	3482	3	9.66059e-05	TGTGCCACCAGCAGCTACCCCCTAGGGATTAGCACAGATACGCAGTATTTT	EEEEEEEEEEEEEEEEEEEEEEEEEEEEEEEEEEEEEEEEEEEEEEEEEEE	TRBV15*00(484)	TRBD1*00(30)	TRBJ2-3*00(250)		552|566|589|0|14||70.0	1|7|36|17|23||30.0	19|41|69|29|51||110.0												TGTGCCACCAGCAGCTACCCCCTAGGGATTAGCACAGATACGCAGTATTTT	36								CATSSYPLGISTDTQYF		:::::::::0:-3:14:17:11:-17:23:29:1:51:::	TLML_1_	RNA
2276	CLONES_TRBTLML_1__FU16_TCR-JV_cDNA_13_GTACGCAA_merged_170000.txt	3483	3	9.66059e-05	TGTGCCACCAGAGGAAGGTGGGGGGAATCACCCCAAGAGACCCAGTACTTC	EEEEEEEEEEEEEEEEEEEEEEEEEEEEEEEEEEEEEEEEEEEEEEEEEEE	TRBV15*00(389)	TRBD1*00(25)	TRBJ2-5*00(235)		552|563|589|0|11||55.0	18|23|36|19|24||25.0	21|40|68|32|51||95.0												TGTGCCACCAGAGGAAGGTGGGGGGAATCACCCCAAGAGACCCAGTACTTC	36								CATRGRWGESPQETQYF		:::::::::0:-6:11:19:-6:-1:24:32:-1:51:::	TLML_1_	RNA
2277	CLONES_TRBTLML_1__FU16_TCR-JV_cDNA_13_GTACGCAA_merged_170000.txt	3484	3	9.66059e-05	TGTGCCAGTAGTTTTCCGGGACTAGCAGGGGGATACAATGAGCAGTTCTTC	EEEEEEEEEEEEEEEEEEEEEEEEEEEEEEEEEEEEEEEEEEEEEEEEEEE	TRBV19*00(130)	TRBD2*00(55)	TRBJ2-1*00(230)		559|571|596|0|12||60.0	14|25|48|15|26||55.0	24|42|70|33|51||90.0												TGTGCCAGTAGTTTTCCGGGACTAGCAGGGGGATACAATGAGCAGTTCTTC	36								CASSFPGLAGGYNEQFF		:::::::::0:-5:12:15:2:-7:26:33:-4:51:::	TLML_1_	RNA
2278	CLONES_TRBTLML_1__FU16_TCR-JV_cDNA_13_GTACGCAA_merged_170000.txt	3485	3	9.66059e-05	TGTGCCAGTAGTATCCGACTAGCGGCCACGAAGGGAGAGACCCAGTACTTC	EEEEEEEEEEEEEEEEEEEEEEEEEEEEEEEEEEEEEEEEEEEEEEEEEEE	TRBV19*00(695)	TRBD2*00(45)	TRBJ2-5*00(220)		559|573|596|0|14||70.0	18|27|48|16|25||45.0	24|40|68|35|51||80.0												TGTGCCAGTAGTATCCGACTAGCGGCCACGAAGGGAGAGACCCAGTACTTC	36								CASSIRLAATKGETQYF		:::::::::0:-3:14:16:-2:-5:25:35:-4:51:::	TLML_1_	RNA
2279	CLONES_TRBTLML_1__FU16_TCR-JV_cDNA_13_GTACGCAA_merged_170000.txt	3486	3	9.66059e-05	TGTGCCAGTAGTATACCGAGCGCTAGCGGGAGAACAGATACGCAGTATTTT	EEEEEEEEEEEEEEEEEEEEEEEEEEEEEEEEEEEEEEEEEEEEEEEEEEE	TRBV19*00(795)	TRBD2*00(50)	TRBJ2-3*00(175)		559|574|596|0|15||75.0	20|30|48|22|32||50.0	23|41|69|33|51||90.0												TGTGCCAGTAGTATACCGAGCGCTAGCGGGAGAACAGATACGCAGTATTTT	36								CASSIPSASGRTDTQYF		:::::::::0:-2:15:22:-4:-2:32:33:-3:51:::	TLML_1_	RNA
2280	CLONES_TRBTLML_1__FU16_TCR-JV_cDNA_13_GTACGCAA_merged_170000.txt	3487	3	9.66059e-05	TGTGCCAGTAGTATAGATAGCGGACAGGGGGCTAACTATGGCTACACCTTC	EEEEEEEEEEEEEEEEEEEEEEEEEEEEEEEEEEEEEEEEEEEEEEEEEEE	TRBV19*00(325)	TRBD1*00(45)	TRBJ1-2*00(239.7)		559|577|596|0|18||90.0	13|22|36|21|30||45.0	19|40|68|30|51||105.0												TGTGCCAGTAGTATAGATAGCGGACAGGGGGCTAACTATGGCTACACCTTC	36								CASSIDSGQGANYGYTF		:::::::::0:1:18:21:-1:-2:30:30:1:51:::	TLML_1_	RNA
2281	CLONES_TRBTLML_1__FU16_TCR-JV_cDNA_13_GTACGCAA_merged_170000.txt	3488	3	9.66059e-05	TGTGCCAGTAGTACCGGGACAGGGTCTATAGGCAATCAGCCCCAGCATTTT	EEEEEEEEEEEEEEEEEEEEEEEEEEEEEEEEEEEEEEEEEEEEEEEEEEE	TRBV19*00(220)	TRBD1*00(55)	TRBJ1-5*00(244)		559|572|596|0|13||65.0	10|21|36|13|24||55.0	17|42|70|25|51|I23G|104.0												TGTGCCAGTAGTACCGGGACAGGGTCTATAGGCAATCAGCCCCAGCATTTT	36								CASSTGTGSIGNQPQHF		:::::::::0:-4:13:13:2:-3:24:25:3:51:::	TLML_1_	RNA
2282	CLONES_TRBTLML_1__FU16_TCR-JV_cDNA_13_GTACGCAA_merged_170000.txt	3489	3	9.66059e-05	TGTGCCAGCTCACCCCCTGGGACAGGGGGCCTGGGAACTGAAGCTTTCTTT	EEEEEEEEEEEEEEEEEEEEEEEEEEEEEEEEEEEEEEEEEEEEEEEEEEE	TRBV18*00(829.7)	TRBD1*00(60)	TRBJ1-1*00(215)		702|716|739|0|14||70.0	12|24|36|18|30||60.0	25|40|68|36|51||75.0												TGTGCCAGCTCACCCCCTGGGACAGGGGGCCTGGGAACTGAAGCTTTCTTT	36								CASSPPGTGGLGTEAFF		:::::::::0:-3:14:18:0:0:30:36:-5:51:::	TLML_1_	RNA
2283	CLONES_TRBTLML_1__FU16_TCR-JV_cDNA_13_GTACGCAA_merged_170000.txt	3490	3	9.66059e-05	TGTGCCAGCTCACCATTGGTAGCGGGAGGCCCATCCTACGAGCAGTACTTC	EEEEEEEEEEEEEEEEEEEEEEEEEEEEEEEEEEEEEEEEEEEEEEEEEEE	TRBV18*00(145)	TRBD2*00(50)	TRBJ2-7*00(230)		702|717|739|0|15||75.0	21|31|48|19|29||50.0	21|39|67|33|51||90.0												TGTGCCAGCTCACCATTGGTAGCGGGAGGCCCATCCTACGAGCAGTACTTC	36								CASSPLVAGGPSYEQYF		:::::::::0:-2:15:19:-5:-1:29:33:-1:51:::	TLML_1_	RNA
2284	CLONES_TRBTLML_1__FU16_TCR-JV_cDNA_13_GTACGCAA_merged_170000.txt	3491	3	9.66059e-05	TGTGCCAGCTCACCAGCAATCAATCCGGGATGGGTGGAGACCCAGTACTTC	EEAEEEEEEEEEEEEEEEEEEEEEEEEEEEEEEEAEEEEEEEEEEEEEEEE	TRBV18*00(805)	TRBD1*00(30),TRBD2*00(30)	TRBJ2-5*00(145)		702|717|739|0|15||75.0	10|16|36|24|30||30.0;14|20|48|24|30||30.0	25|40|68|36|51||75.0												TGTGCCAGCTCACCAGCAATCAATCCGGGATGGGTGGAGACCCAGTACTTC	32								CASSPAINPGWVETQYF		:::::::::0:-2:15:24:2:-8:30:36:-5:51:::	TLML_1_	RNA
2285	CLONES_TRBTLML_1__FU16_TCR-JV_cDNA_13_GTACGCAA_merged_170000.txt	3492	3	9.66059e-05	TGTGCCAGCTCAAAATTACCCCCTCAGCGGGAGACCTACGAGCAGTACTTC	EEEEEEEEEAEEEEEEEAEEEEEEEEEEEAEEEEEEEEEEEEEEEEEEEEE	TRBV18*00(955)	TRBD2*00(40)	TRBJ2-7*00(225)		702|714|739|0|12||60.0	22|30|48|25|33||40.0	22|39|67|34|51||85.0												TGTGCCAGCTCAAAATTACCCCCTCAGCGGGAGACCTACGAGCAGTACTTC	32								CASSKLPPQRETYEQYF		:::::::::0:-5:12:25:-6:-2:33:34:-2:51:::	TLML_1_	RNA
2286	CLONES_TRBTLML_1__FU16_TCR-JV_cDNA_13_GTACGCAA_merged_170000.txt	3493	3	9.66059e-05	TGTGCCAGCGCTCCAGCGGGAGGGCCGGTTCGTCCAGATACGCAGTATTTT	EEEEEEEEEEEEEEEEEEEEEEEEEEEEEEEEEEEEEEEEEEEEEEEEEEE	TRBV28*00(450)	TRBD2*00(60)	TRBJ2-3*00(220)		564|573|601|0|9||45.0	22|34|48|14|26||60.0	24|41|69|34|51||85.0												TGTGCCAGCGCTCCAGCGGGAGGGCCGGTTCGTCCAGATACGCAGTATTTT	36								CASAPAGGPVRPDTQYF		:::::::::0:-8:9:14:-6:2:26:34:-4:51:::	TLML_1_	RNA
2287	CLONES_TRBTLML_1__FU16_TCR-JV_cDNA_13_GTACGCAA_merged_170000.txt	3494	3	9.66059e-05	TGTGCCAGCGCATTAGTACCGGGACAGGGGGCCGGTACTGAAGCTTTCTTT	EEEEEEEEEEEEEAEEEEEEEEEEEEEEEEEEEEEEEEEEEEEEEEEEEEE	TRBV12-3*00(541.7),TRBV12-4*00(541.7)	TRBD1*00(70)	TRBJ1-1*00(215)		530|539|567|0|9||45.0;530|539|567|0|9||45.0	10|24|36|18|32||70.0	25|40|68|36|51||75.0												TGTGCCAGCGCATTAGTACCGGGACAGGGGGCCGGTACTGAAGCTTTCTTT	32								CASALVPGQGAGTEAFF		:::::::::0:-8:9:18:2:0:32:36:-5:51:::	TLML_1_	RNA
2288	CLONES_TRBTLML_1__FU16_TCR-JV_cDNA_13_GTACGCAA_merged_170000.txt	3495	3	9.66059e-05	TGTGCCAGCAGTTTTCGAGCTCCGGGACAGGATAATTCACCCCTCCACTTT	EEEEEEEEEEEEEEEEEEAEEEEEEEEEEEEEEEEEEEAEEEEEEEEEEEE	TRBV27*00(310)	TRBD1*00(50)	TRBJ1-6*00(224)		556|570|593|0|14||70.0	10|20|36|21|31||50.0	25|45|73|31|51||100.0												TGTGCCAGCAGTTTTCGAGCTCCGGGACAGGATAATTCACCCCTCCACTTT	32								CASSFRAPGQDNSPLHF		:::::::::0:-3:14:21:2:-4:31:31:-5:51:::	TLML_1_	RNA
2289	CLONES_TRBTLML_1__FU16_TCR-JV_cDNA_13_GTACGCAA_merged_170000.txt	3496	3	9.66059e-05	TGTGCCAGCAGTTTATCCGGGTATGGGGGTATTCCCAATGAGCAGTTCTTC	EEEEEEEEEEEEEEEEEEEEEEEEEEEEEEEEEEEEEEEEEEEEEEEEEEE	TRBV28*00(605)	TRBD1*00(25),TRBD2*00(25)	TRBJ2-1*00(220)		564|580|601|0|16||80.0	10|15|36|16|21||25.0;14|19|48|16|21||25.0	26|42|70|35|51||80.0												TGTGCCAGCAGTTTATCCGGGTATGGGGGTATTCCCAATGAGCAGTTCTTC	36								CASSLSGYGGIPNEQFF		:::::::::0:-1:16:16:2:-9:21:35:-6:51:::	TLML_1_	RNA
2290	CLONES_TRBTLML_1__FU16_TCR-JV_cDNA_13_GTACGCAA_merged_170000.txt	3497	3	9.66059e-05	TGTGCCAGCAGTTTATACACCCCCAGCGGGAGGGCCCGGGAGCTGTTTTTT	EEEEEEEEEEEEEEEEEEEEEEEEEEEEEEEEEEEEEEEEEEEEEEEEEEE	TRBV27*00(610)	TRBD2*00(65)	TRBJ2-2*00(210)		556|572|593|0|16||80.0	22|35|48|24|37||65.0	29|43|71|37|51||70.0												TGTGCCAGCAGTTTATACACCCCCAGCGGGAGGGCCCGGGAGCTGTTTTTT	36								CASSLYTPSGRARELFF		:::::::::0:-1:16:24:-6:3:37:37:-9:51:::	TLML_1_	RNA
2291	CLONES_TRBTLML_1__FU16_TCR-JV_cDNA_13_GTACGCAA_merged_170000.txt	3498	3	9.66059e-05	TGTGCCAGCAGTTCGGGACAGGGGACGGTAGGGGATGAAAAACTGTTTTTT	EEEEEEEEEEEEEEEEEEEEEEEEEEEEEEEEEEEEEEEEEEEEEEEEEEE	TRBV6-5*00(510)	TRBD1*00(55)	TRBJ1-4*00(225)		519|532|556|0|13||65.0	11|22|36|13|24||55.0	26|43|71|34|51||85.0												TGTGCCAGCAGTTCGGGACAGGGGACGGTAGGGGATGAAAAACTGTTTTTT	36								CASSSGQGTVGDEKLFF		:::::::::0:-4:13:13:1:-2:24:34:-6:51:::	TLML_1_	RNA
2292	CLONES_TRBTLML_1__FU16_TCR-JV_cDNA_13_GTACGCAA_merged_170000.txt	3499	3	9.66059e-05	TGTGCCAGCAGTTACTCAGTGGCGGGAGGATGGAACGGGGAGCTGTTTTTT	EEEEEEEEEEEEEEEEEEEEEEEEEEEEEEEEEEEEEEEEEEEEEEEEEEE	TRBV6-5*00(435)	TRBD2*00(40)	TRBJ2-2*00(214.7)		519|536|556|0|17||85.0	23|31|48|21|29||40.0	27|43|71|35|51||80.0												TGTGCCAGCAGTTACTCAGTGGCGGGAGGATGGAACGGGGAGCTGTTTTTT	36								CASSYSVAGGWNGELFF		:::::::::0:0:17:21:-7:-1:29:35:-7:51:::	TLML_1_	RNA
2293	CLONES_TRBTLML_1__FU16_TCR-JV_cDNA_13_GTACGCAA_merged_170000.txt	3500	3	9.66059e-05	TGTGCCAGCAGTCCCCTTTTGGGCGGGAGTTTCTTTGGCGAGCAGTACTTC	EEEEEEEEEEEEEEEEEEEEEEEEEEEEEEEEEEEEEEEEEEEEEEEEEEE	TRBV6-2*00(230),TRBV6-3*00(230),TRBV6-1*00(214),TRBV6-5*00(214)	TRBD2*00(35)	TRBJ2-7*00(205)		516|528|553|0|12||60.0;516|528|553|0|12||60.0;516|528|553|0|12||60.0;519|531|556|0|12||60.0	23|30|48|22|29||35.0	26|39|67|38|51||65.0												TGTGCCAGCAGTCCCCTTTTGGGCGGGAGTTTCTTTGGCGAGCAGTACTTC	36								CASSPLLGGSFFGEQYF		:::::::::0:-5:12:22:-7:-2:29:38:-6:51:::	TLML_1_	RNA
2294	CLONES_TRBTLML_1__FU16_TCR-JV_cDNA_13_GTACGCAA_merged_170000.txt	3501	3	9.66059e-05	TGTGCCAGCAGTAATTTACCCTTTCCGGGAGGCAATCAGCCCCAGCATTTT	EEEEEEEEEEEEEEEEEEEEEEEEEEEEEEEEEEEEEEEEEEEEEEEEEEE	TRBV27*00(331.7)	TRBD1*00(30),TRBD2*00(30)	TRBJ1-5*00(240)		556|568|593|0|12||60.0	10|16|36|24|30||30.0;14|20|48|24|30||30.0	22|42|70|31|51||100.0												TGTGCCAGCAGTAATTTACCCTTTCCGGGAGGCAATCAGCCCCAGCATTTT	36								CASSNLPFPGGNQPQHF		:::::::::0:-5:12:24:2:-8:30:31:-2:51:::	TLML_1_	RNA
2295	CLONES_TRBTLML_1__FU16_TCR-JV_cDNA_13_GTACGCAA_merged_170000.txt	3502	3	9.66059e-05	TGTGCCAGCAGCTTTCTGTCGTCCGGGACACTCTACAATGAGCAGTTCTTC	EEEEEEEEEEEEEEEEEEEEEEEEEEEEEEEEEEEEEEEEEEEEEEEEEEE	TRBV5-6*00(285),TRBV5-5*00(269),TRBV5-7*00(269)	TRBD1*00(40),TRBD2*00(35)	TRBJ2-1*00(235)		550|564|586|0|14||70.0;549|563|585|0|14||70.0;551|565|587|0|14||70.0	10|18|36|22|30||40.0;14|21|48|22|29||35.0	23|42|70|32|51||95.0												TGTGCCAGCAGCTTTCTGTCGTCCGGGACACTCTACAATGAGCAGTTCTTC	36								CASSFLSSGTLYNEQFF		:::::::::0:-2:14:22:2:-6:30:32:-3:51:::	TLML_1_	RNA
2296	CLONES_TRBTLML_1__FU16_TCR-JV_cDNA_13_GTACGCAA_merged_170000.txt	3503	3	9.66059e-05	TGTGCCAGCAGCTTTGACGACCTAGCGGCACTCTACAATGAGCAGTTCTTC	EEEEEEEEEEEEEEEEEEEEEEEEEEEEEEEEEEEEEEEEEEEEEEEEEEE	TRBV7-6*00(169.7),TRBV7-7*00(153.7)	TRBD2*00(35)	TRBJ2-1*00(235)		576|590|613|0|14||70.0;585|599|622|0|14||70.0	20|27|48|21|28||35.0	23|42|70|32|51||95.0												TGTGCCAGCAGCTTTGACGACCTAGCGGCACTCTACAATGAGCAGTTCTTC	36								CASSFDDLAALYNEQFF		:::::::::0:-3:14:21:-4:-5:28:32:-3:51:::	TLML_1_	RNA
2297	CLONES_TRBTLML_1__FU16_TCR-JV_cDNA_13_GTACGCAA_merged_170000.txt	3504	3	9.66059e-05	TGTGCCAGCAGCTTCGGGACTAGCGGGGCTCGGGGAGATACGCAGTATTTT	EEEEEEEEEEEEEEEEEEEEEEEEEEEEEEEAEEEEEEEEEEEEEEEEEEE	TRBV11-2*00(518.3),TRBV11-3*00(486.3),TRBV11-1*00(470.3)	TRBD2*00(65)	TRBJ2-3*00(220)		522|536|559|0|14||70.0;521|535|558|0|14||70.0;531|545|568|0|14||70.0	15|28|48|14|27||65.0	25|41|69|35|51||80.0												TGTGCCAGCAGCTTCGGGACTAGCGGGGCTCGGGGAGATACGCAGTATTTT	32								CASSFGTSGARGDTQYF		:::::::::0:-3:14:14:1:-4:27:35:-5:51:::	TLML_1_	RNA
2298	CLONES_TRBTLML_1__FU16_TCR-JV_cDNA_13_GTACGCAA_merged_170000.txt	3505	3	9.66059e-05	TGTGCCAGCAGCTTAGCCTTTACTAGCGGGAGTGGTCCTGAGCAGTTCTTC	EEEEEEEEEEEEEEEEEEEEEEEEEEEEEEEEEEEEEEEEEEEEEEEEEEE	TRBV11-2*00(406.7),TRBV11-3*00(374.7)	TRBD2*00(55)	TRBJ2-1*00(205)		522|538|559|0|16||80.0;521|537|558|0|16||80.0	19|30|48|21|32||55.0	29|42|70|38|51||65.0												TGTGCCAGCAGCTTAGCCTTTACTAGCGGGAGTGGTCCTGAGCAGTTCTTC	36								CASSLAFTSGSGPEQFF		:::::::::0:-1:16:21:-3:-2:32:38:-9:51:::	TLML_1_	RNA
2299	CLONES_TRBTLML_1__FU16_TCR-JV_cDNA_13_GTACGCAA_merged_170000.txt	3506	3	9.66059e-05	TGTGCCAGCAGCTTAGCGTGGGACAGGGGGAGCAATCAGCCCCAGCATTTT	EEEEEEEEEEEEEEEEEEEEEEEEEEEEEEEEEEEEEEEEEEEEEEEEEEE	TRBV7-6*00(555),TRBV7-7*00(507)	TRBD1*00(55)	TRBJ1-5*00(245)		576|594|613|0|18||90.0;585|603|622|0|18||90.0	12|23|36|19|30||55.0	21|42|70|30|51||105.0												TGTGCCAGCAGCTTAGCGTGGGACAGGGGGAGCAATCAGCCCCAGCATTTT	36								CASSLAWDRGSNQPQHF		:::::::::0:1:18:19:0:-1:30:30:-1:51:::	TLML_1_	RNA
2300	CLONES_TRBTLML_1__FU16_TCR-JV_cDNA_13_GTACGCAA_merged_170000.txt	3507	3	9.66059e-05	TGTGCCAGCAGCTTAGCGGGAGGGACTTCTAGCACAGATACGCAGTATTTT	EEEEEEEEEEEEEEEEEEEEEEEEEEEEEEEEEEEEEEEEEEEEEEEEEEE	TRBV11-1*00(283.3)	TRBD2*00(30)	TRBJ2-3*00(255)		531|549|568|0|18||90.0	16|22|48|21|27||30.0	18|41|69|28|51||115.0												TGTGCCAGCAGCTTAGCGGGAGGGACTTCTAGCACAGATACGCAGTATTTT	36								CASSLAGGTSSTDTQYF		:::::::::0:1:18:21:0:-10:27:28:2:51:::	TLML_1_	RNA
2301	CLONES_TRBTLML_1__FU16_TCR-JV_cDNA_13_GTACGCAA_merged_170000.txt	3508	3	9.66059e-05	TGTGCCAGCAGCTTAGCGAGTCTAGTCAATGGACTCTACGAGCAGTACTTC	EEEEEEEEEEEEEEEEEEEEEEEEEEEEEEEEEEEEEEEEEEEEEEEEEEE	TRBV7-9*00(320)	TRBD2*00(30)	TRBJ2-7*00(220)		556|574|593|0|18||90.0	8|14|48|21|27||30.0	23|39|67|35|51||80.0												TGTGCCAGCAGCTTAGCGAGTCTAGTCAATGGACTCTACGAGCAGTACTTC	36								CASSLASLVNGLYEQYF		:::::::::0:1:18:21:8:-18:27:35:-3:51:::	TLML_1_	RNA
2302	CLONES_TRBTLML_1__FU16_TCR-JV_cDNA_13_GTACGCAA_merged_170000.txt	3509	3	9.66059e-05	TGTGCCAGCAGCTTAGGGGTGACTAGCGGGAGCGCAGATACGCAGTATTTT	EEEEEEEEEEEEEEEEEEEEEEEEEEEEEEEEEEEEEEEEEEEEEEEEEEE	TRBV7-2*00(848)	TRBD2*00(50)	TRBJ2-3*00(229)		580|596|617|0|16||80.0	18|28|48|20|30||50.0	20|41|69|30|51|SA23G|89.0												TGTGCCAGCAGCTTAGGGGTGACTAGCGGGAGCGCAGATACGCAGTATTTT	36								CASSLGVTSGSADTQYF		:::::::::0:-1:16:20:-2:-4:30:30:0:51:::	TLML_1_	RNA
2303	CLONES_TRBTLML_1__FU16_TCR-JV_cDNA_13_GTACGCAA_merged_170000.txt	3510	3	9.66059e-05	TGTGCCAGCAGCTCCTGGTAGTGGCTAGCGGGTTGAGAGACCCAGTACTTC	EEEEEEEEEEEEEEEEEEEEEEEEEEEEEEEEEEEEEEEEEEEEEEEEEEE	TRBV11-2*00(325),TRBV11-3*00(293)	TRBD2*00(40)	TRBJ2-5*00(220)		522|535|559|0|13||65.0;521|534|558|0|13||65.0	20|28|48|24|32||40.0	24|40|68|35|51||80.0												TGTGCCAGCAGCTCCTGGTAGTGGCTAGCGGGTTGAGAGACCCAGTACTTC	36								CASSSW*WLAG*ETQYF		:::::::::0:-4:13:24:-4:-4:32:35:-4:51:::	TLML_1_	RNA
2304	CLONES_TRBTLML_1__FU16_TCR-JV_cDNA_13_GTACGCAA_merged_170000.txt	3511	3	9.66059e-05	TGTGCCAGCAGCTCCCCCGACGGGTATAGGGAGAAAGAGACCCAGTACTTC	EEEEEEEEEEEEEEEEEEEEEEEEEEEEEEEEEEEEEEEEEEEEEEEEEEE	TRBV7-2*00(628.3)	TRBD1*00(25),TRBD2*00(25)	TRBJ2-5*00(225)		580|593|617|0|13||65.0	1|6|36|13|18||25.0;25|30|48|28|33||25.0	23|40|68|34|51||85.0												TGTGCCAGCAGCTCCCCCGACGGGTATAGGGAGAAAGAGACCCAGTACTTC	36								CASSSPDGYREKETQYF		:::::::::0:-4:13:13:11:-18:18:34:-3:51:::	TLML_1_	RNA
2305	CLONES_TRBTLML_1__FU16_TCR-JV_cDNA_13_GTACGCAA_merged_170000.txt	3512	3	9.66059e-05	TGTGCCAGCAGCCTAGGGACTAGCCCGCAAAGCACAGATACGCAGTATTTT	EEEEEEEEEEEEEEEEEEEEEEEEEEEEEEEEEEEEEEEEEEEEEEEEEEE	TRBV5-8*00(170),TRBV7-2*00(158),TRBV5-4*00(154),TRBV5-5*00(154)	TRBD2*00(45)	TRBJ2-3*00(245)		551|563|587|0|12||60.0;580|596|617|0|16|ST592C|64.0;549|561|585|0|12||60.0;549|561|585|0|12||60.0	16|25|48|15|24||45.0	20|41|69|30|51||105.0												TGTGCCAGCAGCCTAGGGACTAGCCCGCAAAGCACAGATACGCAGTATTTT	36								CASSLGTSPQSTDTQYF		:::::::::0:-4:12:15:0:-7:24:30:0:51:::	TLML_1_	RNA
2306	CLONES_TRBTLML_1__FU16_TCR-JV_cDNA_13_GTACGCAA_merged_170000.txt	3513	3	9.66059e-05	TGTGCCAGCAGCCCTAACCGGTGGGAGGGAACCTACAATGAGCAGTTCTTC	EEEEEEEEEEEEEEEEEEEEEEEEEEEEEEEEEEEEEEEEEEEEEEEEEEE	TRBV7-3*00(515)	TRBD2*00(35)	TRBJ2-1*00(240)		540|552|577|0|12||60.0	25|32|48|22|29||35.0	22|42|70|31|51||100.0												TGTGCCAGCAGCCCTAACCGGTGGGAGGGAACCTACAATGAGCAGTTCTTC	36								CASSPNRWEGTYNEQFF		:::::::::0:-5:12:22:-9:0:29:31:-2:51:::	TLML_1_	RNA
2307	CLONES_TRBTLML_1__FU16_TCR-JV_cDNA_13_GTACGCAA_merged_170000.txt	3514	3	9.66059e-05	TGTGCCAGCAGCCCCTGGGGGGCCCCCGCGAACACCGGGGAGCTGTTTTTT	EEEEEEEEEEEEEEEEEEEEEEEEEEEEEEEEEEEEEEEEEEEEEEEEEEE	TRBV9*00(117)	TRBD1*00(34),TRBD2*00(30)	TRBJ2-2*00(265)		559|571|595|0|12||60.0	19|29|36|16|26|SC23G|34.0;29|35|48|19|25||30.0	18|43|71|26|51||125.0												TGTGCCAGCAGCCCCTGGGGGGCCCCCGCGAACACCGGGGAGCTGTTTTTT	36								CASSPWGAPANTGELFF		:::::::::0:-4:12:16:-7:5:26:26:2:51:::	TLML_1_	RNA
2308	CLONES_TRBTLML_1__FU16_TCR-JV_cDNA_13_GTACGCAA_merged_170000.txt	3515	3	9.66059e-05	TGTGCCAGCAGCCCCCTAGCGGGGCCCCCCGTTGGCGGGGAGCTGTTTTTT	EEEEEEEEEEEEEEEEEEEEEEEEEEEEEEEEEEEEEEEEEEEEEEEEEEE	TRBV14*00(366.7)	TRBD2*00(40),TRBD1*00(34)	TRBJ2-2*00(220)		516|529|553|0|13||65.0	20|28|48|15|23||40.0;19|29|36|20|30|SG24C|34.0	27|43|71|35|51||80.0												TGTGCCAGCAGCCCCCTAGCGGGGCCCCCCGTTGGCGGGGAGCTGTTTTTT	36								CASSPLAGPPVGGELFF		:::::::::0:-4:13:15:-4:-4:23:35:-7:51:::	TLML_1_	RNA
2309	CLONES_TRBTLML_1__FU16_TCR-JV_cDNA_13_GTACGCAA_merged_170000.txt	3516	3	9.66059e-05	TGTGCCAGCAGCCCCCACGGAATAAGGGGGCAGCACGGGGAGCTGTTTTTT	EEEEEEEEEEEEEEEEEEEEEEEEEEEEEEEEEEEEEEEEEEEEEEEEEEE	TRBV11-2*00(1125)	TRBD1*00(35)	TRBJ2-2*00(145)		522|534|559|0|12||60.0	17|24|36|24|31||35.0	27|43|71|35|51||80.0												TGTGCCAGCAGCCCCCACGGAATAAGGGGGCAGCACGGGGAGCTGTTTTTT	36								CASSPHGIRGQHGELFF		:::::::::0:-5:12:24:-5:0:31:35:-7:51:::	TLML_1_	RNA
2310	CLONES_TRBTLML_1__FU16_TCR-JV_cDNA_13_GTACGCAA_merged_170000.txt	3517	3	9.66059e-05	TGTGCCAGCAGCCCCATCGGGGCTAGCGGGAGAAGCCACGAGCAGTACTTC	EEEEEEEEEEEEEEEEEEEEEEEEEEEEEEEEEEEEEEEEEEEEEEEEEEE	TRBV6-1*00(180),TRBV6-5*00(180)	TRBD2*00(59)	TRBJ2-7*00(210)		516|527|553|0|11||55.0;519|530|556|0|11||55.0	15|30|48|17|32|SA19G|59.0	25|39|67|37|51||70.0												TGTGCCAGCAGCCCCATCGGGGCTAGCGGGAGAAGCCACGAGCAGTACTTC	36								CASSPIGASGRSHEQYF		:::::::::0:-6:11:17:1:-2:32:37:-5:51:::	TLML_1_	RNA
2311	CLONES_TRBTLML_1__FU16_TCR-JV_cDNA_13_GTACGCAA_merged_170000.txt	3518	3	9.66059e-05	TGTGCCAGCAGCCCGCGATATCGACTGGAAAGAGGCTACGAGCAGTACTTC	EEEEEEEEEEEEEEEEEEEEEEEEEEEEEEEEEEEEEEEEEEEEEEEEEEE	TRBV7-2*00(1087.7)		TRBJ2-7*00(105)		580|592|617|0|12||60.0		23|39|67|35|51||80.0												TGTGCCAGCAGCCCGCGATATCGACTGGAAAGAGGCTACGAGCAGTACTTC	36								CASSPRYRLERGYEQYF		:::::::::0:-5:12:::::35:-3:51:::	TLML_1_	RNA
2312	CLONES_TRBTLML_1__FU16_TCR-JV_cDNA_13_GTACGCAA_merged_170000.txt	3519	3	9.66059e-05	TGTGCCAGCAGCCCACCAGGGGGACAGGGTTGCACAGATACGCAGTATTTT	EEEEEEEEEEEEEEAEEEEEEEEEEEEEEEEEEEEEEEEEEEEEEEEEEEE	TRBV21-1*00(135)	TRBD1*00(45)	TRBJ2-3*00(234.7)		544|556|581|0|12||60.0	12|21|36|20|29||45.0	21|41|69|31|51||100.0												TGTGCCAGCAGCCCACCAGGGGGACAGGGTTGCACAGATACGCAGTATTTT	32								CASSPPGGQGCTDTQYF		:::::::::0:-5:12:20:0:-3:29:31:-1:51:::	TLML_1_	RNA
2313	CLONES_TRBTLML_1__FU16_TCR-JV_cDNA_13_GTACGCAA_merged_170000.txt	3520	3	9.66059e-05	TGTGCCAGCAGCCCAGGGACAGGGAGAGGTGTAAACTATGGCTACACCTTC	EEEEEEEEEEEEEEEEEEEEEEEEEEEEEEEEEEEEEEEEEEEEEEEEEEE	TRBV7-6*00(608.3)	TRBD1*00(45)	TRBJ1-2*00(230)		576|588|613|0|12||60.0	12|21|36|15|24||45.0	22|40|68|33|51||90.0												TGTGCCAGCAGCCCAGGGACAGGGAGAGGTGTAAACTATGGCTACACCTTC	36								CASSPGTGRGVNYGYTF		:::::::::0:-5:12:15:0:-3:24:33:-2:51:::	TLML_1_	RNA
2314	CLONES_TRBTLML_1__FU16_TCR-JV_cDNA_13_GTACGCAA_merged_170000.txt	3521	3	9.66059e-05	TGTGCCAGCAGCCAATCTACGACAGGTTACTCTGGAAACACCATATATTTT	EEEEEEEEEEEEEEEEEEEEEEEEEEEEEEEEEEEEEEEEEEEEEEEEEEE	TRBV3-1*00(310),TRBV3-2*00(310)	TRBD1*00(30)	TRBJ1-3*00(250)		543|558|580|0|15||75.0;543|558|580|0|15||75.0	14|20|36|20|26||30.0	20|42|70|29|51||110.0												TGTGCCAGCAGCCAATCTACGACAGGTTACTCTGGAAACACCATATATTTT	36								CASSQSTTGYSGNTIYF		:::::::::0:-2:15:20:-2:-4:26:29:0:51:::	TLML_1_	RNA
2315	CLONES_TRBTLML_1__FU16_TCR-JV_cDNA_13_GTACGCAA_merged_170000.txt	3522	3	9.66059e-05	TGTGCCAGCAGCCAACCTCGGGACAGGACAACTAATGAAAAACTGTTTTTT	EEEEEEEEEEEEEEEEEEEEEEEEEEEEEEEEEEEEEEEEEEEEEEEEEEE	TRBV14*00(640)	TRBD1*00(45)	TRBJ1-4*00(255)		516|531|553|0|15||75.0	11|20|36|18|27||45.0	20|43|71|28|51||115.0												TGTGCCAGCAGCCAACCTCGGGACAGGACAACTAATGAAAAACTGTTTTTT	36								CASSQPRDRTTNEKLFF		:::::::::0:-2:15:18:1:-4:27:28:0:51:::	TLML_1_	RNA
2316	CLONES_TRBTLML_1__FU16_TCR-JV_cDNA_13_GTACGCAA_merged_170000.txt	3523	3	9.66059e-05	TGTGCCAGCAGCCAAGTACCAGGGGGCTTTAGCAATCAGCCCCAGCATTTT	EEEEEEEEEEEEEEEEEEEEEEEEEEEEEEEEEEEEEEEEEEEEEEEEEEE	TRBV3-1*00(261),TRBV3-2*00(261)	TRBD1*00(30)	TRBJ1-5*00(254)		543|559|580|0|16||80.0;543|559|580|0|16||80.0	16|22|36|19|25||30.0	16|42|70|25|51|SA19T|114.0												TGTGCCAGCAGCCAAGTACCAGGGGGCTTTAGCAATCAGCCCCAGCATTTT	36								CASSQVPGGFSNQPQHF		:::::::::0:-1:16:19:-4:-2:25:25:4:51:::	TLML_1_	RNA
2317	CLONES_TRBTLML_1__FU16_TCR-JV_cDNA_13_GTACGCAA_merged_170000.txt	3524	3	9.66059e-05	TGTGCCAGCAGCCAAGCCGCGAGGGACCTCTTTAGGGATACGCAGTATTTT	EEEEEEEEEEEEEEEEEEEEEEEEEEEEEEEEEEEEEEEEEEEEEEEEEEE	TRBV7-2*00(349),TRBV7-8*00(311)	TRBD2*00(34)	TRBJ2-3*00(215)		580|592|617|0|12||60.0;567|579|604|0|12||60.0	27|37|48|20|30|SC32A|34.0	26|41|69|36|51||75.0												TGTGCCAGCAGCCAAGCCGCGAGGGACCTCTTTAGGGATACGCAGTATTTT	36								CASSQAARDLFRDTQYF		:::::::::0:-5:12:20:-11:5:30:36:-6:51:::	TLML_1_	RNA
2318	CLONES_TRBTLML_1__FU16_TCR-JV_cDNA_13_GTACGCAA_merged_170000.txt	3525	3	9.66059e-05	TGTGCCAGCAGCCAAGGTTCCTTTAAGGGGAGGGCAGAGACCCAGTACTTC	EEEEEEEEEEEEEEEEEEEEEEEEEEEEEEEEEEEEEEEEEEEEEEEEEEE	TRBV3-1*00(535),TRBV3-2*00(487)	TRBD2*00(40)	TRBJ2-5*00(220)		543|559|580|0|16||80.0;543|559|580|0|16||80.0	25|33|48|27|35||40.0	24|40|68|35|51||80.0												TGTGCCAGCAGCCAAGGTTCCTTTAAGGGGAGGGCAGAGACCCAGTACTTC	36								CASSQGSFKGRAETQYF		:::::::::0:-1:16:27:-9:1:35:35:-4:51:::	TLML_1_	RNA
2319	CLONES_TRBTLML_1__FU16_TCR-JV_cDNA_13_GTACGCAA_merged_170000.txt	3526	3	9.66059e-05	TGTGCCAGCAGCCAAGATAGGAGGTTAATAGCCAAAAACATTCAGTACTTC	EEEEEEEEEEEEEEEEEEEEEEEEEEEEEEEEEEEEEEEEEEEEEEEEEAA	TRBV3-1*00(1255.7)	TRBD2*00(25)	TRBJ2-4*00(130)		543|561|580|0|18||90.0	26|31|48|19|24||25.0	19|42|70|28|51||115.0												TGTGCCAGCAGCCAAGATAGGAGGTTAATAGCCAAAAACATTCAGTACTTC	32								CASSQDRRLIAKNIQYF		:::::::::0:1:18:19:-10:-1:24:28:1:51:::	TLML_1_	RNA
2320	CLONES_TRBTLML_1__FU16_TCR-JV_cDNA_13_GTACGCAA_merged_170000.txt	3527	3	9.66059e-05	TGTGCCAGCAGCCAAACCGGGACAGGGCTCTCCTACAATGAGCAGATCTTC	EEEEEEEEEEEEEEEEEEEEEEEEEEEEEEEEEEEEEEAEEEEEEAAA???	TRBV11-1*00(568),TRBV11-3*00(536),TRBV11-2*00(520)	TRBD1*00(55)	TRBJ2-1*00(79)		531|543|568|0|12||60.0;521|533|558|0|12||60.0;522|534|559|0|12||60.0	10|21|36|16|27||55.0	20|42|70|29|51|ST36A|94.0												TGTGCCAGCAGCCAAACCGGGACAGGGCTCTCCTACAATGAGCAGATCTTC	30								CASSQTGTGLSYNEQIF		:::::::::0:-5:12:16:2:-3:27:29:0:51:::	TLML_1_	RNA
2321	CLONES_TRBTLML_1__FU16_TCR-JV_cDNA_13_GTACGCAA_merged_170000.txt	3528	3	9.66059e-05	TGTGCCAGCAGCGTAGGGGCGGGGACCTCTGGGGCCAACGTCCTGACTTTC	EEEEEEEEEEEEEEEEEEEEEEEEEEEEEEEEEEEEEEEEEEEEEEEEEEE	TRBV9*00(305)	TRBD1*00(25),TRBD2*00(25)	TRBJ2-6*00(265)		559|575|595|0|16||80.0	12|17|36|21|26||25.0;16|21|48|21|26||25.0	20|45|73|26|51||125.0												TGTGCCAGCAGCGTAGGGGCGGGGACCTCTGGGGCCAACGTCCTGACTTTC	36								CASSVGAGTSGANVLTF		:::::::::0:0:16:21:0:-7:26:26:0:51:::	TLML_1_	RNA
2322	CLONES_TRBTLML_1__FU16_TCR-JV_cDNA_13_GTACGCAA_merged_170000.txt	3529	3	9.66059e-05	TGTGCCAGCAGCGGACTCTCCGGGACAGGGAGGGGAGAGACCCAGTACTTC	EEEEEEEEEEEEEEEEEEEEEEEEEEEEEEEEEEEEEEEEEEEEEEEEEEE	TRBV28*00(319)	TRBD1*00(55)	TRBJ2-5*00(220)		564|575|601|0|11||55.0	10|21|36|19|30||55.0	24|40|68|35|51||80.0												TGTGCCAGCAGCGGACTCTCCGGGACAGGGAGGGGAGAGACCCAGTACTTC	36								CASSGLSGTGRGETQYF		:::::::::0:-6:11:19:2:-3:30:35:-4:51:::	TLML_1_	RNA
2323	CLONES_TRBTLML_1__FU16_TCR-JV_cDNA_13_GTACGCAA_merged_170000.txt	3530	3	9.66059e-05	TGTGCCAGCAGCGGAATAGGGGGGGACGCCCGCACAGATACGCAGTATTTT	EEAEEEEAEEEEEEEEEEEEAEEEEEAEEEEEEEEEEEEEEEEEEEEEEEE	TRBV25-1*00(939.3)	TRBD1*00(34)	TRBJ2-3*00(240)		551|562|588|0|11||55.0	18|28|36|21|31|SG22A|34.0	21|41|69|31|51||100.0												TGTGCCAGCAGCGGAATAGGGGGGGACGCCCGCACAGATACGCAGTATTTT	32								CASSGIGGDARTDTQYF		:::::::::0:-6:11:21:-6:4:31:31:-1:51:::	TLML_1_	RNA
2324	CLONES_TRBTLML_1__FU16_TCR-JV_cDNA_13_GTACGCAA_merged_170000.txt	3531	3	9.66059e-05	TGTGCCAGCAGCGAAACACCGGGACGTGGGGGCACAGATACGCAGTATTTT	EEEEEEEEEEEEEEEEEEEEEEEEEEEEEEEEEEEEEEEEEEEEEEEEEEE	TRBV9*00(800)	TRBD1*00(35),TRBD2*00(35)	TRBJ2-3*00(170)		559|572|595|0|13||65.0	10|17|36|18|25||35.0;14|21|48|18|25||35.0	21|41|69|31|51||100.0												TGTGCCAGCAGCGAAACACCGGGACGTGGGGGCACAGATACGCAGTATTTT	36								CASSETPGRGGTDTQYF		:::::::::0:-3:13:18:2:-7:25:31:-1:51:::	TLML_1_	RNA
2325	CLONES_TRBTLML_1__FU16_TCR-JV_cDNA_13_GTACGCAA_merged_170000.txt	3532	3	9.66059e-05	TGTGCCAGCAGCACAGGGACCGTTGATACCGCCTTCGATGAGCAGTTCTTC	EEEEEEEEEEEEEEEEEEEEEEEEEEEEEEEEEEEEEEEEEEEEEEEEEEE	TRBV21-1*00(702)	TRBD1*00(25),TRBD2*00(25)	TRBJ2-1*00(210)		544|557|581|0|13||65.0	12|17|36|15|20||25.0;16|21|48|15|20||25.0	28|42|70|37|51||70.0												TGTGCCAGCAGCACAGGGACCGTTGATACCGCCTTCGATGAGCAGTTCTTC	36								CASSTGTVDTAFDEQFF		:::::::::0:-4:13:15:0:-7:20:37:-8:51:::	TLML_1_	RNA
2326	CLONES_TRBTLML_1__FU16_TCR-JV_cDNA_13_GTACGCAA_merged_170000.txt	3533	3	9.66059e-05	TGTGCCAGCAGCAATATTGGGGAGGCGGGAGAAACAGATACGCAGTATTTT	EEEEEEEEEEEEEEEEEEEEEEEEEEEEEEEEEEEEEEEEEEEEEEEEEEE	TRBV7-3*00(415)	TRBD2*00(35)	TRBJ2-3*00(224.7)		540|552|577|0|12||60.0	23|30|48|24|31||35.0	23|41|69|33|51||90.0												TGTGCCAGCAGCAATATTGGGGAGGCGGGAGAAACAGATACGCAGTATTTT	36								CASSNIGEAGETDTQYF		:::::::::0:-5:12:24:-7:-2:31:33:-3:51:::	TLML_1_	RNA
2327	CLONES_TRBTLML_1__FU16_TCR-JV_cDNA_13_GTACGCAA_merged_170000.txt	3534	3	9.66059e-05	TGTGCCAGCAGGTTGGGACTAGCGGGAGGCCGACAAGAGACCCAGTACTTC	EEEEEEEEEEEEEEEEEEEEEEEEEEEEEEEEEEEEEEEEEEEEEEEEAAA	TRBV7-9*00(595)	TRBD2*00(75)	TRBJ2-5*00(100)		556|567|593|0|11||55.0	16|31|48|14|29||75.0	22|40|68|33|51||90.0												TGTGCCAGCAGGTTGGGACTAGCGGGAGGCCGACAAGAGACCCAGTACTTC	32								CASRLGLAGGRQETQYF		:::::::::0:-6:11:14:0:-1:29:33:-2:51:::	TLML_1_	RNA
2328	CLONES_TRBTLML_1__FU16_TCR-JV_cDNA_13_GTACGCAA_merged_170000.txt	3535	3	9.66059e-05	TGTGCCAGCAGGACCTTACTAGCGGGAGGGCCTCTCAATGAGCAGTTCTTC	EEEEEEEEEEEEEEEEEEEEEEEEEEEEEEEEEEEEEEEEEEEEEEEEEEE	TRBV7-2*00(368.3)	TRBD2*00(75)	TRBJ2-1*00(220)		580|591|617|0|11||55.0	19|34|48|17|32||75.0	26|42|70|35|51||80.0												TGTGCCAGCAGGACCTTACTAGCGGGAGGGCCTCTCAATGAGCAGTTCTTC	36								CASRTLLAGGPLNEQFF		:::::::::0:-6:11:17:-3:2:32:35:-6:51:::	TLML_1_	RNA
2329	CLONES_TRBTLML_1__FU16_TCR-JV_cDNA_13_GTACGCAA_merged_170000.txt	3536	3	9.66059e-05	TGTGCCAGCAGGACGGGACAGGGGTCGAAAAGCAATCAGCCCCAGCATTTT	EEEEEEEEEEEEEEEEEEEEEEEEEEEEEEEEEEEEEEEEEEEEEEEEEEE	TRBV28*00(260)	TRBD1*00(55)	TRBJ1-5*00(245)		564|575|601|0|11||55.0	11|22|36|13|24||55.0	21|42|70|30|51||105.0												TGTGCCAGCAGGACGGGACAGGGGTCGAAAAGCAATCAGCCCCAGCATTTT	36								CASRTGQGSKSNQPQHF		:::::::::0:-6:11:13:1:-2:24:30:-1:51:::	TLML_1_	RNA
2330	CLONES_TRBTLML_1__FU16_TCR-JV_cDNA_13_GTACGCAA_merged_170000.txt	3537	3	9.66059e-05	TGTGCCAGCAGACGTAACCCCGGGGGGACGGTGACCGGGGAGCTGTTTTTT	EEEEEEEEEEEEEEEEEEEEEEEEEEEEEEEEEEEEEEEEAEEEEEEEEEE	TRBV27*00(225)	TRBD1*00(30),TRBD2*00(30)	TRBJ2-2*00(230)		556|567|593|0|11||55.0	9|15|36|18|24||30.0;13|19|48|18|24||30.0	25|43|71|33|51||90.0												TGTGCCAGCAGACGTAACCCCGGGGGGACGGTGACCGGGGAGCTGTTTTTT	32								CASRRNPGGTVTGELFF		:::::::::0:-6:11:18:3:-9:24:33:-5:51:::	TLML_1_	RNA
2331	CLONES_TRBTLML_1__FU16_TCR-JV_cDNA_13_GTACGCAA_merged_170000.txt	3540	3	9.66059e-05	TGCGCCAGCAGCTTGGTGCTAGCGGGAGGGCCTAGGGAGACCCAGTACTTC	EEEEEEEEEEEEEEEEEEEEEEEEEEEEEEEEEEEEEEEEEEEEEEEEAAA	TRBV5-1*00(750)	TRBD2*00(70)	TRBJ2-5*00(85)		554|570|590|0|16||80.0	20|34|48|18|32||70.0	25|40|68|36|51||75.0												TGCGCCAGCAGCTTGGTGCTAGCGGGAGGGCCTAGGGAGACCCAGTACTTC	32								CASSLVLAGGPRETQYF		:::::::::0:0:16:18:-4:2:32:36:-5:51:::	TLML_1_	RNA
2332	CLONES_TRBTLML_1__FU16_TCR-JV_cDNA_13_GTACGCAA_merged_170000.txt	3541	3	9.66059e-05	TGCGCCAGCAGCTTGGCCCTCTTGGGCGGCTCCTACAATGAGCAGTTCTTC	EEEEEEEEEEEEEEEEEEEEEEEEEEEEEEEEEEEEEEEEEEEEEEEEEEE	TRBV5-1*00(545)	TRBD1*00(25)	TRBJ2-1*00(255)		554|572|590|0|18||90.0	20|25|36|23|28||25.0	19|42|70|28|51||115.0												TGCGCCAGCAGCTTGGCCCTCTTGGGCGGCTCCTACAATGAGCAGTTCTTC	36								CASSLALLGGSYNEQFF		:::::::::0:2:18:23:-8:1:28:28:1:51:::	TLML_1_	RNA
2333	CLONES_TRBTLML_1__FU16_TCR-JV_cDNA_13_GTACGCAA_merged_170000.txt	3542	3	9.66059e-05	TGCGCCAGCAGCTCAACAATAAACAGGGGGCCTAACTATGGCTACACCTTC	EEEEEEEEEEEEEEEEEEEEEEEEEEEEEEEEEEEEEEEEEEEEEEEEEEE	TRBV5-1*00(345)	TRBD1*00(45)	TRBJ1-2*00(240)		554|567|590|0|13||65.0	15|24|36|22|31||45.0	20|40|68|31|51||100.0												TGCGCCAGCAGCTCAACAATAAACAGGGGGCCTAACTATGGCTACACCTTC	36								CASSSTINRGPNYGYTF		:::::::::0:-3:13:22:-3:0:31:31:0:51:::	TLML_1_	RNA
2334	CLONES_TRBTLML_1__FU16_TCR-JV_cDNA_13_GTACGCAA_merged_170000.txt	3543	3	9.66059e-05	TGCGCCAGCAGCCTGAGACCCGGGAGCGGGGCAACCTACGAGCAGTACTTC	EEEEEEEEEEEEEEEEEEEEEEEEEEEEEEEEEEEEEEEEEEEEEEEEEEE	TRBV5-1*00(805)	TRBD1*00(35),TRBD2*00(35)	TRBJ2-7*00(225)		554|566|590|0|12||60.0	9|16|36|18|25||35.0;13|20|48|18|25||35.0	22|39|67|34|51||85.0												TGCGCCAGCAGCCTGAGACCCGGGAGCGGGGCAACCTACGAGCAGTACTTC	36								CASSLRPGSGATYEQYF		:::::::::0:-4:12:18:3:-8:25:34:-2:51:::	TLML_1_	RNA
2335	CLONES_TRBTLML_1__FU16_TCR-JV_cDNA_13_GTACGCAA_merged_170000.txt	3544	3	9.66059e-05	TGCGCCAGCAGCCCCCGGGCAGGGGGCGGGGTAGGAACTGAAGCTTTCTTT	EEEEEEEEEEEEEEEEEEEEEEEEEEEEEEEEEEEEEEEEEEEEEEEEEEE	TRBV5-1*00(550)	TRBD1*00(54)	TRBJ1-1*00(215)		554|566|590|0|12||60.0	9|25|36|13|28|DA15|54.0	25|40|68|36|51||75.0												TGCGCCAGCAGCCCCCGGGCAGGGGGCGGGGTAGGAACTGAAGCTTTCTTT	36								CASSPRAGGGVGTEAFF		:::::::::0:-4:12:13:3:1:28:36:-5:51:::	TLML_1_	RNA
2336	CLONES_TRBTLML_1__FU16_TCR-JV_cDNA_13_GTACGCAA_merged_170000.txt	3545	3	9.66059e-05	TGCGCCAGCAGCCCCCGGGGACTAGCAGAAAATTACAATGAGCAGTTCTTC	EEEEEEEEEEEEEEEEEEEEEEEEEEEEEEEEEEEEEEEEEEEEEEEEEEE	TRBV4-1*00(145)	TRBD2*00(45)	TRBJ2-1*00(230)		537|550|574|0|13||65.0	16|25|48|17|26||45.0	24|42|70|33|51||90.0												TGCGCCAGCAGCCCCCGGGGACTAGCAGAAAATTACAATGAGCAGTTCTTC	36								CASSPRGLAENYNEQFF		:::::::::0:-4:13:17:0:-7:26:33:-4:51:::	TLML_1_	RNA
2337	CLONES_TRBTLML_1__FU16_TCR-JV_cDNA_13_GTACGCAA_merged_170000.txt	3546	3	9.66059e-05	TGCGCCAGCAGCCCCAGGACTAGCGGGAGTTCCTACAATGAGCAGTTCTTC	AEEEEEEEEEEEEEEEEEEEEEEEEEAEEEEEEEEEEEEEEEEEEEEEEEE	TRBV4-1*00(825.7)	TRBD2*00(45)	TRBJ2-1*00(248.7)		537|550|574|0|13||65.0	17|26|48|16|25||45.0	16|42|70|25|51|SC20T|114.0												TGCGCCAGCAGCCCCAGGACTAGCGGGAGTTCCTACAATGAGCAGTTCTTC	32								CASSPRTSGSSYNEQFF		:::::::::0:-4:13:16:-1:-6:25:25:4:51:::	TLML_1_	RNA
2338	CLONES_TRBTLML_1__FU16_TCR-JV_cDNA_13_GTACGCAA_merged_170000.txt	3547	3	9.66059e-05	TGCGCCAGCAGCCGATGACCTACTAGCGAGGACCAAGAGACCCAGTACTTC	EEEEEEEEEEEEEEEEEEEEEEEEEEEEEEEEEEEEEEEEEEEEEEEEEEE	TRBV23-1*00(595)	TRBD2*00(35)	TRBJ2-5*00(240)		580|591|617|0|11||55.0	19|26|48|21|28||35.0	20|40|68|31|51||100.0												TGCGCCAGCAGCCGATGACCTACTAGCGAGGACCAAGAGACCCAGTACTTC	36								CASSR*PTSEDQETQYF		:::::::::0:-6:11:21:-3:-6:28:31:0:51:::	TLML_1_	RNA
2339	CLONES_TRBTLML_1__FU16_TCR-JV_cDNA_13_GTACGCAA_merged_170000.txt	3548	3	9.66059e-05	TGCGCCAGCAGCCATCAGGGGGCTAGCGGGAAGGCCGGGGAGCTGTTTTTT	EEEEEEEEEEEEEEEEEEEEEEEEEEEEEEEEEEEEEEEEEEEEEEEEEEE	TRBV4-1*00(245.7)	TRBD2*00(49)	TRBJ2-2*00(225)		537|551|574|0|14||70.0	16|29|48|18|31|SA19G|49.0	26|43|71|34|51||85.0												TGCGCCAGCAGCCATCAGGGGGCTAGCGGGAAGGCCGGGGAGCTGTTTTTT	36								CASSHQGASGKAGELFF		:::::::::0:-3:14:18:0:-3:31:34:-6:51:::	TLML_1_	RNA
2340	CLONES_TRBTLML_1__FU16_TCR-JV_cDNA_13_GTACGCAA_merged_170000.txt	3549	3	9.66059e-05	TGCGCCAGCAGCCAGAGGGAGAACGGCCAACGTAATGAAAAACTGTTTTTT	EEEEEEEEEEEEEEEEEEEEEEEEEEEEEEEEEEEEEEEEEEEEEEEEEEE	TRBV4-1*00(89)	TRBD2*00(25)	TRBJ1-4*00(235)		537|551|574|0|14||70.0	25|30|48|16|21||25.0	24|43|71|32|51||95.0												TGCGCCAGCAGCCAGAGGGAGAACGGCCAACGTAATGAAAAACTGTTTTTT	36								CASSQRENGQRNEKLFF		:::::::::0:-3:14:16:-9:-2:21:32:-4:51:::	TLML_1_	RNA
2341	CLONES_TRBTLML_1__FU16_TCR-JV_cDNA_13_GTACGCAA_merged_170000.txt	3550	3	9.66059e-05	TGCGCCAGCAGCCAACCCAGGACAGGGGACTCTGGAAACACCATATATTTT	EEEEEEEEEEEEEEEEEEEEEEEEEEEEEEEEEEEEEEEEEEEEEEEEEEE	TRBV4-1*00(460)	TRBD1*00(49)	TRBJ1-3*00(250)		537|552|574|0|15||75.0	9|22|36|15|28|SG12A|49.0	20|42|70|29|51||110.0												TGCGCCAGCAGCCAACCCAGGACAGGGGACTCTGGAAACACCATATATTTT	36								CASSQPRTGDSGNTIYF		:::::::::0:-2:15:15:3:-2:28:29:0:51:::	TLML_1_	RNA
2342	CLONES_TRBTLML_1__FU16_TCR-JV_cDNA_13_GTACGCAA_merged_170000.txt	3551	3	9.66059e-05	TGCGCCAGCAGCCAAGGGACCGTACGAGGGGCCCAAGAGACCCAGTACTTC	EEEEEEEEEEEEEEEEEEEEEEEEEEEEEEEEEEEEEEEEEEEEEEEEEEE	TRBV4-1*00(510)	TRBD1*00(25),TRBD2*00(25)	TRBJ2-5*00(235)		537|553|574|0|16||80.0	17|22|36|26|31||25.0;27|32|48|25|30||25.0	21|40|68|32|51||95.0												TGCGCCAGCAGCCAAGGGACCGTACGAGGGGCCCAAGAGACCCAGTACTTC	36								CASSQGTVRGAQETQYF		:::::::::0:-1:16:26:-5:-2:31:32:-1:51:::	TLML_1_	RNA
2343	CLONES_TRBTLML_1__FU16_TCR-JV_cDNA_13_GTACGCAA_merged_170000.txt	3552	3	9.66059e-05	TGCGCCAGCAGCCAAGATCGACCGGGAGTGATTTTCTACGAGCAGTACTTC	EEEEEEEEEAEEEEEEEEEEAEEEEEEEEEEEEEEEEEEEEEEEEEEEEEE	TRBV4-1*00(470)	TRBD1*00(30),TRBD2*00(30)	TRBJ2-7*00(220)		537|556|574|0|19||95.0	10|16|36|21|27||30.0;14|20|48|21|27||30.0	23|39|67|35|51||80.0												TGCGCCAGCAGCCAAGATCGACCGGGAGTGATTTTCTACGAGCAGTACTTC	32								CASSQDRPGVIFYEQYF		:::::::::0:2:19:21:2:-8:27:35:-3:51:::	TLML_1_	RNA
2344	CLONES_TRBTLML_1__FU16_TCR-JV_cDNA_13_GTACGCAA_merged_170000.txt	3553	3	9.66059e-05	TGCGCCAGCAGCCAAGATCAGGGAGTTAGGGGCACAGATACGCAGTATTTT	EEEEEEEEEEEEEEEEEEEEEEEEEEEEEEEEEEEEEEEEEEEEEEEEEEE	TRBV4-1*00(200),TRBV4-3*00(184)	TRBD2*00(25)	TRBJ2-3*00(240)		537|556|574|0|19||95.0;537|556|574|0|19||95.0	25|30|48|20|25||25.0	21|41|69|31|51||100.0												TGCGCCAGCAGCCAAGATCAGGGAGTTAGGGGCACAGATACGCAGTATTTT	36								CASSQDQGVRGTDTQYF		:::::::::0:2:19:20:-9:-2:25:31:-1:51:::	TLML_1_	RNA
2345	CLONES_TRBTLML_1__FU16_TCR-JV_cDNA_13_GTACGCAA_merged_170000.txt	3554	3	9.66059e-05	TGCGCCAGCAGCCAAGAGGGGCTAGCGGGAGTGGCCAATGAGCAGTTCTTC	EEEEEEEEEEEEEEEEEEEEEEEEEEEEEEEEEEEEEEEEEEEEEEEEEEE	TRBV4-1*00(574.7)	TRBD2*00(54)	TRBJ2-1*00(220)		537|554|574|0|17||85.0	16|30|48|17|31|SA19G|54.0	26|42|70|35|51||80.0												TGCGCCAGCAGCCAAGAGGGGCTAGCGGGAGTGGCCAATGAGCAGTTCTTC	36								CASSQEGLAGVANEQFF		:::::::::0:0:17:17:0:-2:31:35:-6:51:::	TLML_1_	RNA
2346	CLONES_TRBTLML_1__FU16_TCR-JV_cDNA_13_GTACGCAA_merged_170000.txt	3555	3	9.66059e-05	TGCGCCAGCAGCCAAGAGACGGCCTCCCGGGGGGCAGATACGCAGTATTTT	EEEEEEEEEEEEEEEEEEEEEEEEEEEEEEEEEEEEEEEEEEEEEEEEEEE	TRBV4-1*00(390)	TRBD1*00(35),TRBD2*00(35)	TRBJ2-3*00(225)		537|554|574|0|17||85.0	8|15|36|24|31||35.0;1|8|48|22|29||35.0	24|41|69|34|51||85.0												TGCGCCAGCAGCCAAGAGACGGCCTCCCGGGGGGCAGATACGCAGTATTTT	36								CASSQETASRGADTQYF		:::::::::0:0:17:24:4:-9:31:34:-4:51:::	TLML_1_	RNA
2347	CLONES_TRBTLML_1__FU16_TCR-JV_cDNA_13_GTACGCAA_merged_170000.txt	3556	3	9.66059e-05	TGCGCCAGCAGCCAAAGTCGGACCAGGGGGAACAATCAGCCCCAGCATTTT	EEEEEEEEEEEEEEEEEEEEEEEEEEEEEEEEEEEEEEEEEEEEEEEEEEE	TRBV4-1*00(505)	TRBD1*00(35)	TRBJ1-5*00(235)		537|552|574|0|15||75.0	16|23|36|23|30||35.0	23|42|70|32|51||95.0												TGCGCCAGCAGCCAAAGTCGGACCAGGGGGAACAATCAGCCCCAGCATTTT	36								CASSQSRTRGNNQPQHF		:::::::::0:-2:15:23:-4:-1:30:32:-3:51:::	TLML_1_	RNA
2348	CLONES_TRBTLML_1__FU16_TCR-JV_cDNA_13_GTACGCAA_merged_170000.txt	3557	3	9.66059e-05	TGCGCCAGCAGCGGAACCGGGACTAGCGGCTACACAGATACGCAGTATTTT	EEEEEEEEEEEEEEEEEEEEEEEEEEEEEEEEEEEEEEEEEEEEEEEEEEE	TRBV5-1*00(415)	TRBD2*00(65)	TRBJ2-3*00(235)		554|566|590|0|12||60.0	14|27|48|16|29||65.0	22|41|69|32|51||95.0												TGCGCCAGCAGCGGAACCGGGACTAGCGGCTACACAGATACGCAGTATTTT	36								CASSGTGTSGYTDTQYF		:::::::::0:-4:12:16:2:-5:29:32:-2:51:::	TLML_1_	RNA
2349	CLONES_TRBTLML_1__FU16_TCR-JV_cDNA_13_GTACGCAA_merged_170000.txt	3558	3	9.66059e-05	TGCGCCAGCAGGCTCCGGGGCTGGGGAGGCTCCTACAATGAGCAGTTCTTC	EEEEEEEEEEEEEEEEEEEEEEEEEEEEEEEEEEEEEEEEEEEEEEEEEEE	TRBV5-1*00(700)	TRBD1*00(28),TRBD2*00(25)	TRBJ2-1*00(255)		554|565|590|0|11||55.0	10|22|36|14|26|SA15GSA17T|28.0;14|19|48|14|19||25.0	19|42|70|28|51||115.0												TGCGCCAGCAGGCTCCGGGGCTGGGGAGGCTCCTACAATGAGCAGTTCTTC	36								CASRLRGWGGSYNEQFF		:::::::::0:-5:11:14:2:-2:26:28:1:51:::	TLML_1_	RNA
2350	CLONES_TRBTLML_1__FU16_TCR-JV_cDNA_13_GTACGCAA_merged_170000.txt	3562	3	9.66059e-05	TGCAGTGCTACCTCGTTAGCGGGAGGGCATCTTTACAATGAGCAGTTCTTC	EEEEEEEEEEEEEEEEEEEEEEEEEEEEEEEEEEEEEEEEEEEEEEEEEEE	TRBV20-1*00(415)	TRBD2*00(60)	TRBJ2-1*00(230)		759|769|793|0|10||50.0	21|33|48|16|28||60.0	24|42|70|33|51||90.0												TGCAGTGCTACCTCGTTAGCGGGAGGGCATCTTTACAATGAGCAGTTCTTC	36								CSATSLAGGHLYNEQFF		:::::::::0:-4:10:16:-5:1:28:33:-4:51:::	TLML_1_	RNA
2351	CLONES_TRBTLML_1__FU16_TCR-JV_cDNA_13_GTACGCAA_merged_170000.txt	3563	3	9.66059e-05	TGCAGTGCTAGTCGCCTGACAGGGGTCGAGGATAATTCACCCCTCCACTTT	EEEEEEEEEEEEEAEEEEEEEEAEEEEEAAEEEEEEEEEEEEEEEEEEEEE	TRBV20-1*00(734.3)	TRBD1*00(40)	TRBJ1-6*00(218.7)		759|770|793|0|11||55.0	14|22|36|17|25||40.0	25|45|73|31|51||100.0												TGCAGTGCTAGTCGCCTGACAGGGGTCGAGGATAATTCACCCCTCCACTTT	32								CSASRLTGVEDNSPLHF		:::::::::0:-3:11:17:-2:-2:25:31:-5:51:::	TLML_1_	RNA
2352	CLONES_TRBTLML_1__FU16_TCR-JV_cDNA_13_GTACGCAA_merged_170000.txt	3564	3	9.66059e-05	TGCAGTGCTAGAGGCGGAGGAAGTACCTCTTCTGGAAACACCATATATTTT	EEEEEEEEEEEEEEEEEEEEEEEEEEEEEEEEEEEEEEEEEEEEEEEEEEE	TRBV20-1*00(205)	TRBD2*00(25)	TRBJ1-3*00(245)		759|772|793|0|13||65.0	26|31|48|15|20||25.0	21|42|70|30|51||105.0												TGCAGTGCTAGAGGCGGAGGAAGTACCTCTTCTGGAAACACCATATATTTT	36								CSARGGGSTSSGNTIYF		:::::::::0:-1:13:15:-10:-1:20:30:-1:51:::	TLML_1_	RNA
2353	CLONES_TRBTLML_1__FU16_TCR-JV_cDNA_13_GTACGCAA_merged_170000.txt	3565	3	9.66059e-05	TGCAGCGTTGAAGGACTAGCGGGAGTTCCTGGGGCCAACGTCCTGACTTTC	EEEEEEEEEEEEEEEEEEEEEEEEEEEEEEEEEEEEEEEEEEEEEEEEEEE	TRBV29-1*00(490)	TRBD2*00(60)	TRBJ2-6*00(255)		700|713|734|0|13||65.0	18|30|48|13|25||60.0	22|45|73|28|51||115.0												TGCAGCGTTGAAGGACTAGCGGGAGTTCCTGGGGCCAACGTCCTGACTTTC	36								CSVEGLAGVPGANVLTF		:::::::::0:-1:13:13:-2:-2:25:28:-2:51:::	TLML_1_	RNA
2354	CLONES_TRBTLML_1__FU16_TCR-JV_cDNA_13_GTACGCAA_merged_170000.txt	3569	3	9.66059e-05	TGTGCCAGCAGCCTAAGGACTAGCGGGAGTTTACAGATACGCAGTATTTT	EEEEEEEEEEEEEEEEEEEEEEEAEEEEEEEEEEEEEEEEEEEEEEEEEE	TRBV7-2*00(431.3)	TRBD2*00(65)	TRBJ2-3*00(230)		580|592|617|0|12||60.0	17|30|48|16|29||65.0	23|41|69|32|50||90.0												TGTGCCAGCAGCCTAAGGACTAGCGGGAGTTTACAGATACGCAGTATTTT	32								CASSLRTS_EFTDTQYF		:::::::::0:-5:12:16:-1:-2:29:32:-3:50:::	TLML_1_	RNA
2355	CLONES_TRBTLML_1__FU16_TCR-JV_cDNA_13_GTACGCAA_merged_170000.txt	3578	3	9.66059e-05	TGTGCCAGCTCACCACGACAGGGAACCAACACCGGGGAGCTGTTTTTTT	EEEEEEEEEEEEEEEEEEEEEEEEEEEEEEEEEEEEEEEEEEEEEEEEE	TRBV18*00(185)	TRBD1*00(35)	TRBJ2-2*00(224)		702|718|739|0|16||80.0	14|21|36|16|23||35.0	22|43|71|27|49|I43T|84.0												TGTGCCAGCTCACCACGACAGGGAACCAACACCGGGGAGCTGTTTTTTT	36								CASSPRQG_PTPGSCFF		:::::::::0:-1:16:16:-2:-3:23:27:-2:49:::	TLML_1_	RNA
2356	CLONES_TRBTLML_1__FU16_TCR-JV_cDNA_13_GTACGCAA_merged_170000.txt	3579	3	9.66059e-05	TGTGCCAGCAGCTTAGAAGGCAGGACGAACACCGGGGAGCTGTTTTTTT	EEEEEEEEEEEEEEEEEEEEEEEEEEEEEEEEEEEEEEEEEEEEEEEEE	TRBV11-2*00(115),TRBV11-3*00(115),TRBV7-4*00(110),TRBV7-8*00(110),TRBV7-9*00(110)		TRBJ2-2*00(234)		522|539|559|0|17||85.0;521|538|558|0|17||85.0;545|561|582|0|16||80.0;567|583|604|0|16||80.0;556|572|593|0|16||80.0		20|43|71|25|49|I43T|94.0												TGTGCCAGCAGCTTAGAAGGCAGGACGAACACCGGGGAGCTGTTTTTTT	36								CASSLEGR_RTPGSCFF		:::::::::0:0:17:::::25:0:49:::	TLML_1_	RNA
2357	CLONES_TRBTLML_1__FU16_TCR-JV_cDNA_13_GTACGCAA_merged_170000.txt	3580	3	9.66059e-05	TGTGCCAGCAGCTTAACTTTCTTCCGAGGCCCCCTACGAGCAGTACTTC	EEEEEEEEEEEEEEEEEEEEEEEEEEEEEEEEEEEEEEEEEEEEEEEEE	TRBV7-3*00(355)	TRBD2*00(25)	TRBJ2-7*00(225)		540|557|577|0|17||85.0	30|35|48|27|32||25.0	22|39|67|32|49||85.0												TGTGCCAGCAGCTTAACTTTCTTCCGAGGCCCCCTACGAGCAGTACTTC	36								CASSLTFF_EAPYEQYF		:::::::::0:0:17:27:-14:3:32:32:-2:49:::	TLML_1_	RNA
2358	CLONES_TRBTLML_1__FU16_TCR-JV_cDNA_13_GTACGCAA_merged_170000.txt	3581	3	9.66059e-05	TGTGCCAGCAGCCCGCTAGCGGGAGTCGCGTACCGGGGAGCTGTTTTTT	EEEEEEEEEEEEEEEEEEEEEEEEEEEEEEEEEEEEEEEEEEEEEEEEE	TRBV7-3*00(415)	TRBD2*00(50)	TRBJ2-2*00(230)		540|552|577|0|12||60.0	20|30|48|15|25||50.0	25|43|71|31|49||90.0												TGTGCCAGCAGCCCGCTAGCGGGAGTCGCGTACCGGGGAGCTGTTTTTT	36								CASSPLAG_SRTGELFF		:::::::::0:-5:12:15:-4:-2:25:31:-5:49:::	TLML_1_	RNA
2359	CLONES_TRBTLML_1__FU16_TCR-JV_cDNA_13_GTACGCAA_merged_170000.txt	3582	3	9.66059e-05	TGTGCCAGCAGCAAAAAAATTGCGAATAGCCAAAAACATTCAGTACTTC	EEEEEEEEEEEEEEEEEEEEEEEEEEEEEEEEEEEEEEEEEEEEEEEEE	TRBV21-1*00(495)		TRBJ2-4*00(255)		544|559|581|0|15||75.0		19|42|70|26|49||115.0												TGTGCCAGCAGCAAAAAAATTGCGAATAGCCAAAAACATTCAGTACTTC	36								CASSKKIA_IAKNIQYF		:::::::::0:-2:15:::::26:1:49:::	TLML_1_	RNA
2360	CLONES_TRBTLML_1__FU16_TCR-JV_cDNA_13_GTACGCAA_merged_170000.txt	3614	3	9.66059e-05	TGTGCCTGGAGTTTGGGGGCTAGCCCTAGCACAGATACGCAGTATTTT	EEEEEEEEEEEEEEEEEEEEEEEEEEEEEEEEEEEEEEEEEEEEEEEE	TRBV30*00(560)	TRBD1*00(30),TRBD2*00(29)	TRBJ2-3*00(215)		787|799|821|0|12||60.0	18|24|36|14|20||30.0;16|25|48|15|24|SA19G|29.0	18|41|69|25|48||115.0												TGTGCCTGGAGTTTGGGGGCTAGCCCTAGCACAGATACGCAGTATTTT	36								CAWSLGASPSTDTQYF		:::::::::0:-2:12:14:-6:0:20:25:2:48:::	TLML_1_	RNA
2361	CLONES_TRBTLML_1__FU16_TCR-JV_cDNA_13_GTACGCAA_merged_170000.txt	3615	3	9.66059e-05	TGTGCCTGGAGTCCGGCGACAGACTCTGGGGCCAACGTCCTGACTTTC	EEEEEEEEEEEEEEEEEEEEEEEEEEEEEEEEEEEEEEEEEEEEEAAA	TRBV30*00(835)	TRBD1*00(25)	TRBJ2-6*00(135)		787|799|821|0|12||60.0	14|19|36|17|22||25.0	20|45|73|23|48||125.0												TGTGCCTGGAGTCCGGCGACAGACTCTGGGGCCAACGTCCTGACTTTC	32								CAWSPATDSGANVLTF		:::::::::0:-2:12:17:-2:-5:22:23:0:48:::	TLML_1_	RNA
2362	CLONES_TRBTLML_1__FU16_TCR-JV_cDNA_13_GTACGCAA_merged_170000.txt	3616	3	9.66059e-05	TGTGCCTGGAGTGTCTGGGGACAGGGCAACTCCTACGAGCAGTACTTC	EEEEEEEEEEEEEEEEEEEEEEEEEEEEEEEEEEEEEEEEEEEEEEEE	TRBV30*00(615)	TRBD1*00(45)	TRBJ2-7*00(195)		787|801|821|0|14||70.0	12|21|36|17|26||45.0	20|39|67|29|48||95.0												TGTGCCTGGAGTGTCTGGGGACAGGGCAACTCCTACGAGCAGTACTTC	36								CAWSVWGQGNSYEQYF		:::::::::0:0:14:17:0:-3:26:29:0:48:::	TLML_1_	RNA
2363	CLONES_TRBTLML_1__FU16_TCR-JV_cDNA_13_GTACGCAA_merged_170000.txt	3617	3	9.66059e-05	TGTGCCTGGAGTGTATCGGATTACTCTGGGGCCAACGTCCTGACTTTC	EEEEEEEEEEEEEEEEEEEEEEEEEEEEEEEEEEEEEEEEEEEEEEEE	TRBV30*00(175)		TRBJ2-6*00(259.7)		787|802|821|0|15||75.0		20|45|73|23|48||125.0												TGTGCCTGGAGTGTATCGGATTACTCTGGGGCCAACGTCCTGACTTTC	36								CAWSVSDYSGANVLTF		:::::::::0:1:15:::::23:0:48:::	TLML_1_	RNA
2364	CLONES_TRBTLML_1__FU16_TCR-JV_cDNA_13_GTACGCAA_merged_170000.txt	3622	3	9.66059e-05	TGTGCCGGACCCGGGAGAGGGAGGGGCAGCAATCAGCCCCAGCATTTT	EEEEEEEEEEEEEEEEEEEEEEEEEEEEEEEEAEEEEEEEEEEEEEEE	TRBV7-3*00(675)	TRBD1*00(44)	TRBJ1-5*00(245)		540|546|577|0|6||30.0	9|21|36|9|21|SC16G|44.0	21|42|70|27|48||105.0												TGTGCCGGACCCGGGAGAGGGAGGGGCAGCAATCAGCCCCAGCATTTT	32								CAGPGRGRGSNQPQHF		:::::::::0:-11:6:9:3:-3:21:27:-1:48:::	TLML_1_	RNA
2365	CLONES_TRBTLML_1__FU16_TCR-JV_cDNA_13_GTACGCAA_merged_170000.txt	3623	3	9.66059e-05	TGTGCCATAAGAGTCGGGGGCCTTGGGTGGGACACTGAAGCTTTCTTT	EEEEEEEEEEEEEEEEEEEEEEEEEEEEEEEEEEEEEEEEEEEEEEEE	TRBV2*00(306)	TRBD1*00(30)	TRBJ1-1*00(225)		518|525|555|0|7||35.0	18|24|36|15|21||30.0	23|40|68|31|48||85.0												TGTGCCATAAGAGTCGGGGGCCTTGGGTGGGACACTGAAGCTTTCTTT	36								CAIRVGGLGWDTEAFF		:::::::::0:-10:7:15:-6:0:21:31:-3:48:::	TLML_1_	RNA
2366	CLONES_TRBTLML_1__FU16_TCR-JV_cDNA_13_GTACGCAA_merged_170000.txt	3624	3	9.66059e-05	TGTGCCACCAGTCCCCTAGCGGGAGGTGGTGGAGAGACCCAGTACTTC	EEEEEEEEEEEAEEEEEEEEEEEEEEEEEAEEEEEEEEEEEEEEEEEE	TRBV24-1*00(988.7)	TRBD2*00(55)	TRBJ2-5*00(220)		559|571|597|0|12||60.0	20|31|48|15|26||55.0	24|40|68|32|48||80.0												TGTGCCACCAGTCCCCTAGCGGGAGGTGGTGGAGAGACCCAGTACTTC	32								CATSPLAGGGGETQYF		:::::::::0:-6:12:15:-4:-1:26:32:-4:48:::	TLML_1_	RNA
2367	CLONES_TRBTLML_1__FU16_TCR-JV_cDNA_13_GTACGCAA_merged_170000.txt	3625	3	9.66059e-05	TGTGCCACCAGTGGAACCCTAGCGGGAGGGCCATATACGCAGTATTTT	EEEEEEEEEEEEEEEEEEEEEEEEEEEEEEEEEEEEEEEEEEEEEEEE	TRBV24-1*00(95)	TRBD2*00(70)	TRBJ2-3*00(210)		559|572|597|0|13||65.0	20|34|48|18|32||70.0	27|41|69|34|48||70.0												TGTGCCACCAGTGGAACCCTAGCGGGAGGGCCATATACGCAGTATTTT	36								CATSGTLAGGPYTQYF		:::::::::0:-5:13:18:-4:2:32:34:-7:48:::	TLML_1_	RNA
2368	CLONES_TRBTLML_1__FU16_TCR-JV_cDNA_13_GTACGCAA_merged_170000.txt	3626	3	9.66059e-05	TGTGCCACCAGTGACCCGAGGCAGGGGGGAGGAGAGACCCAGTACTTC	EEEEEEEEEEEEEEEEEEEEEEEEEEEEEEEEEEEEEEEEEEEEEEEE	TRBV24-1*00(125)	TRBD1*00(38)	TRBJ2-5*00(220)		559|573|597|0|14||70.0	9|23|36|14|28|SG13ASA15G|38.0	24|40|68|32|48||80.0												TGTGCCACCAGTGACCCGAGGCAGGGGGGAGGAGAGACCCAGTACTTC	36								CATSDPRQGGGETQYF		:::::::::0:-4:14:14:3:-1:28:32:-4:48:::	TLML_1_	RNA
2369	CLONES_TRBTLML_1__FU16_TCR-JV_cDNA_13_GTACGCAA_merged_170000.txt	3627	3	9.66059e-05	TGTGCCACCAGTGACGGAACCGGGACAGACTCCTACGAGCAGTACTTC	EEEEEEEEEEEEEEEEEEEEEEEEEEEEEEEEEEEEEEEEEEEEEEEE	TRBV24-1*00(465)	TRBD1*00(45)	TRBJ2-7*00(235)		559|573|597|0|14||70.0	10|19|36|19|28||45.0	20|39|67|29|48||95.0												TGTGCCACCAGTGACGGAACCGGGACAGACTCCTACGAGCAGTACTTC	36								CATSDGTGTDSYEQYF		:::::::::0:-4:14:19:2:-5:28:29:0:48:::	TLML_1_	RNA
2370	CLONES_TRBTLML_1__FU16_TCR-JV_cDNA_13_GTACGCAA_merged_170000.txt	3628	3	9.66059e-05	TGTGCCACCAGCAGGACGACTAGCGGAGGCACAGATACGCAGTATTTT	EEEEEEEEEEEEEEEEEEEEEEEEEEEEEEEEEEEEEEEEEEEEEEEE	TRBV15*00(239)	TRBD2*00(45)	TRBJ2-3*00(240)		552|566|589|0|14||70.0	18|27|48|17|26||45.0	21|41|69|28|48||100.0												TGTGCCACCAGCAGGACGACTAGCGGAGGCACAGATACGCAGTATTTT	36								CATSRTTSGGTDTQYF		:::::::::0:-3:14:17:-2:-5:26:28:-1:48:::	TLML_1_	RNA
2371	CLONES_TRBTLML_1__FU16_TCR-JV_cDNA_13_GTACGCAA_merged_170000.txt	3629	3	9.66059e-05	TGTGCCACCAGCAGAGGAGGCGGGACTTCGTACAATGAGCAGTTCTTC	EEEEEEEEEEEEEEEEEEEEEEEEEEEEEEEEEEEEEEEEEEEEEEEE	TRBV15*00(289)	TRBD2*00(35),TRBD1*00(30)	TRBJ2-1*00(230)		552|568|589|0|16||80.0	15|22|48|20|27||35.0;11|17|36|20|26||30.0	24|42|70|30|48||90.0												TGTGCCACCAGCAGAGGAGGCGGGACTTCGTACAATGAGCAGTTCTTC	36								CATSRGGGTSYNEQFF		:::::::::0:-1:16:20:1:-10:27:30:-4:48:::	TLML_1_	RNA
2372	CLONES_TRBTLML_1__FU16_TCR-JV_cDNA_13_GTACGCAA_merged_170000.txt	3630	3	9.66059e-05	TGTGCCACCAGCAGAAGCTCGGGACTAGCTTCCTACGAGCAGTACTTC	EEEEEEEEEEEEEEEEEEEEEEEEEEEEEEEEEAEEEEEEEEEEEEEE	TRBV15*00(553)	TRBD2*00(50)	TRBJ2-7*00(230)		552|567|589|0|15||75.0	15|25|48|19|29||50.0	21|39|67|30|48||90.0												TGTGCCACCAGCAGAAGCTCGGGACTAGCTTCCTACGAGCAGTACTTC	32								CATSRSSGLASYEQYF		:::::::::0:-2:15:19:1:-7:29:30:-1:48:::	TLML_1_	RNA
2373	CLONES_TRBTLML_1__FU16_TCR-JV_cDNA_13_GTACGCAA_merged_170000.txt	3631	3	9.66059e-05	TGTGCCAGTACCCCGACGCGGGGGGCTCGCATAGAGACCCAGTACTTC	EEEEEEEEEEEEEEEEEEEEEEEEEEEEEEEEEEEEEEEEEEEEEEEE	TRBV19*00(560)	TRBD1*00(30)	TRBJ2-5*00(215)		559|569|596|0|10||50.0	18|24|36|20|26||30.0	24|40|68|32|48||80.0												TGTGCCAGTACCCCGACGCGGGGGGCTCGCATAGAGACCCAGTACTTC	36								CASTPTRGARIETQYF		:::::::::0:-7:10:20:-6:0:26:32:-4:48:::	TLML_1_	RNA
2374	CLONES_TRBTLML_1__FU16_TCR-JV_cDNA_13_GTACGCAA_merged_170000.txt	3632	3	9.66059e-05	TGTGCCAGTAGTATCAACGGACTAGCGGTAAACAATGAGCAGTTCTTC	EEEEEEEEEEEEEEEEEEEEEEEEEEEEEEEEEEEEEEEEEEEEEEEE	TRBV19*00(515)	TRBD2*00(50)	TRBJ2-1*00(225)		559|573|596|0|14||70.0	17|27|48|18|28||50.0	25|42|70|31|48||85.0												TGTGCCAGTAGTATCAACGGACTAGCGGTAAACAATGAGCAGTTCTTC	36								CASSINGLAVNNEQFF		:::::::::0:-3:14:18:-1:-5:28:31:-5:48:::	TLML_1_	RNA
2375	CLONES_TRBTLML_1__FU16_TCR-JV_cDNA_13_GTACGCAA_merged_170000.txt	3633	3	9.66059e-05	TGTGCCAGTAGTATAGCGCCAGGGATAAACACCGGGGAGCTGTTTTTT	EEEEEEEEEEEEEEEEEEEEEEEEEEEEEEEEEEEEEEEEEEEEEEEE	TRBV19*00(599.3)	TRBD1*00(25)	TRBJ2-2*00(245)		559|575|596|0|16||80.0	16|21|36|19|24||25.0	22|43|71|27|48||105.0												TGTGCCAGTAGTATAGCGCCAGGGATAAACACCGGGGAGCTGTTTTTT	36								CASSIAPGINTGELFF		:::::::::0:-1:16:19:-4:-3:24:27:-2:48:::	TLML_1_	RNA
2376	CLONES_TRBTLML_1__FU16_TCR-JV_cDNA_13_GTACGCAA_merged_170000.txt	3634	3	9.66059e-05	TGTGCCAGTAGTATAGATGGGGGTTTGGCCAAAAACATTCAGTACTTC	EEEAEEEEEEEEEEAEEEEEEEEEAEEEEEEEEEEEEEEEEEEEEEEE	TRBV19*00(435)	TRBD1*00(25)	TRBJ2-4*00(245)		559|577|596|0|18||90.0	18|23|36|18|23||25.0	21|42|70|27|48||105.0												TGTGCCAGTAGTATAGATGGGGGTTTGGCCAAAAACATTCAGTACTTC	32								CASSIDGGLAKNIQYF		:::::::::0:1:18:18:-6:-1:23:27:-1:48:::	TLML_1_	RNA
2377	CLONES_TRBTLML_1__FU16_TCR-JV_cDNA_13_GTACGCAA_merged_170000.txt	3635	3	9.66059e-05	TGTGCCAGTAGTACCGGACGGTTGTCTAGCACAGATACGCAGTATTTT	EEEEEEEEEEEEEEEEEEEEEEEEEEEEEEEEEEEEEEEEEEEEEEEE	TRBV19*00(826.3)		TRBJ2-3*00(255)		559|572|596|0|13||65.0		18|41|69|25|48||115.0												TGTGCCAGTAGTACCGGACGGTTGTCTAGCACAGATACGCAGTATTTT	36								CASSTGRLSSTDTQYF		:::::::::0:-4:13:::::25:2:48:::	TLML_1_	RNA
2378	CLONES_TRBTLML_1__FU16_TCR-JV_cDNA_13_GTACGCAA_merged_170000.txt	3636	3	9.66059e-05	TGTGCCAGTAGTAACCTAGGCAGCGGGAGGTTCTATGAGCAGTTCTTC	EEEEEEEEEEEEEEEEEEEEEEEEEEEEEEEEEEEEEEEEEEEEEEEE	TRBV19*00(654.7)	TRBD2*00(45)	TRBJ2-1*00(210)		559|572|596|0|13||65.0	22|31|48|21|30||45.0	28|42|70|34|48||70.0												TGTGCCAGTAGTAACCTAGGCAGCGGGAGGTTCTATGAGCAGTTCTTC	36								CASSNLGSGRFYEQFF		:::::::::0:-4:13:21:-6:-1:30:34:-8:48:::	TLML_1_	RNA
2379	CLONES_TRBTLML_1__FU16_TCR-JV_cDNA_13_GTACGCAA_merged_170000.txt	3637	3	9.66059e-05	TGTGCCAGTAGCTGGGACAGGGGGACGCCGAATTCACCCCTCCACTTT	NNNNNNNNNNNNNNNNNNNNNNNNNNNNNNNNNNNNNEEEEEEEEEEE	TRBV19*00(869.7)	TRBD1*00(55)	TRBJ1-6*00(214)		559|570|596|0|11||55.0	12|23|36|13|24||55.0	27|45|73|30|48||90.0												TGTGCCAGTAGCTGGGACAGGGGGACGCCGAATTCACCCCTCCACTTT	36								CASSWDRGTPNSPLHF		:::::::::0:-6:11:13:0:-1:24:30:-7:48:::	TLML_1_	RNA
2380	CLONES_TRBTLML_1__FU16_TCR-JV_cDNA_13_GTACGCAA_merged_170000.txt	3638	3	9.66059e-05	TGTGCCAGTAGACAAGAGGTCGGGGGCTCGGCCGGGGAGCTGTTTTTT	EEEEEEEEEEEEEEEEEEEEEEEEEEEEEEEEEEEEEEEEEEEEEEEE	TRBV19*00(283.3)	TRBD1*00(30)	TRBJ2-2*00(225)		559|570|596|0|11||55.0	18|24|36|21|27||30.0	26|43|71|31|48||85.0												TGTGCCAGTAGACAAGAGGTCGGGGGCTCGGCCGGGGAGCTGTTTTTT	36								CASRQEVGGSAGELFF		:::::::::0:-6:11:21:-6:0:27:31:-6:48:::	TLML_1_	RNA
2381	CLONES_TRBTLML_1__FU16_TCR-JV_cDNA_13_GTACGCAA_merged_170000.txt	3639	3	9.66059e-05	TGTGCCAGCTCACTTAACCGCGGGACAGGGAACACTGAAGCTTTCTTT	EEEEEEEEEEEEEEEEEEEEEEEEEEEEEEEEEEEEEEEEEEEEEEEE	TRBV18*00(379.7)	TRBD1*00(45)	TRBJ1-1*00(235)		702|715|739|0|13||65.0	11|20|36|20|29||45.0	21|40|68|29|48||95.0												TGTGCCAGCTCACTTAACCGCGGGACAGGGAACACTGAAGCTTTCTTT	36								CASSLNRGTGNTEAFF		:::::::::0:-4:13:20:1:-4:29:29:-1:48:::	TLML_1_	RNA
2382	CLONES_TRBTLML_1__FU16_TCR-JV_cDNA_13_GTACGCAA_merged_170000.txt	3640	3	9.66059e-05	TGTGCCAGCTCACCCGGACTAGCGGGATCCCAAGAGACCCAGTACTTC	EEEEEEEEEEEEEEEEEEEEEEEEEEEEEEEEEEEEEEEEEEEEEEEE	TRBV18*00(130)	TRBD2*00(60)	TRBJ2-5*00(235)		702|716|739|0|14||70.0	17|29|48|15|27||60.0	21|40|68|29|48||95.0												TGTGCCAGCTCACCCGGACTAGCGGGATCCCAAGAGACCCAGTACTTC	36								CASSPGLAGSQETQYF		:::::::::0:-3:14:15:-1:-3:27:29:-1:48:::	TLML_1_	RNA
2383	CLONES_TRBTLML_1__FU16_TCR-JV_cDNA_13_GTACGCAA_merged_170000.txt	3641	3	9.66059e-05	TGTGCCAGCTCACCATCGAAGAATCCAAGCACAGATACGCAGTATTTT	EEEEEEEEEEEEEEEEEEEEEEEEEEEEEEEEEEEEEEEEEEEEEEEE	TRBV18*00(188.3)		TRBJ2-3*00(245)		702|717|739|0|15||75.0		20|41|69|27|48||105.0												TGTGCCAGCTCACCATCGAAGAATCCAAGCACAGATACGCAGTATTTT	36								CASSPSKNPSTDTQYF		:::::::::0:-2:15:::::27:0:48:::	TLML_1_	RNA
2384	CLONES_TRBTLML_1__FU16_TCR-JV_cDNA_13_GTACGCAA_merged_170000.txt	3642	3	9.66059e-05	TGTGCCAGCTCACCACCGCAGCGTAGAGACTATGGCGGCTACACCTTC	EEEEEEEEEEEEEEEEEEEEEEEEEEEEEEEEEEEEEEEEEEEEEEEE	TRBV18*00(565)	TRBD2*00(25)	TRBJ1-2*00(186.7)		702|720|739|0|18||90.0	18|23|48|27|32||25.0	28|40|68|36|48||60.0												TGTGCCAGCTCACCACCGCAGCGTAGAGACTATGGCGGCTACACCTTC	36								CASSPPQRRDYGGYTF		:::::::::0:1:18:27:-2:-9:32:36:-8:48:::	TLML_1_	RNA
2385	CLONES_TRBTLML_1__FU16_TCR-JV_cDNA_13_GTACGCAA_merged_170000.txt	3643	3	9.66059e-05	TGTGCCAGCTCACCACCGGCAGGGGGCATCTCGGATACGCAGTATTTT	EEEEEEEEEEEEEEEEEEEEEEEEEEEEEEEEEEEEEEEEEEEEEEEE	TRBV18*00(690)	TRBD1*00(40)	TRBJ2-3*00(215)		702|721|739|0|19||95.0	16|24|36|19|27||40.0	26|41|69|33|48||75.0												TGTGCCAGCTCACCACCGGCAGGGGGCATCTCGGATACGCAGTATTTT	36								CASSPPAGGISDTQYF		:::::::::0:2:19:19:-4:0:27:33:-6:48:::	TLML_1_	RNA
2386	CLONES_TRBTLML_1__FU16_TCR-JV_cDNA_13_GTACGCAA_merged_170000.txt	3644	3	9.66059e-05	TGTGCCAGCTCACCAGTTGGACAGGGATGGGGGTCACCCCTCCACTTT	EEEEEEEEEEEEEEEEEEEEEEEEEEEEEEEEEEEEEEEEEEEEEEEE	TRBV18*00(845)	TRBD1*00(40)	TRBJ1-6*00(134)		702|717|739|0|15||75.0	13|21|36|18|26||40.0	30|45|73|33|48||75.0												TGTGCCAGCTCACCAGTTGGACAGGGATGGGGGTCACCCCTCCACTTT	36								CASSPVGQGWGSPLHF		:::::::::0:-2:15:18:-1:-3:26:33:-10:48:::	TLML_1_	RNA
2387	CLONES_TRBTLML_1__FU16_TCR-JV_cDNA_13_GTACGCAA_merged_170000.txt	3645	3	9.66059e-05	TGTGCCAGCTCACCAGATCGACGGGGACAGACGAGGGAGCAGTACTTC	EEEEEEEEEEEEEEEEEEEEEEEEEEEEEEEEEEEEEEEEEEEEEEEE	TRBV18*00(145)	TRBD1*00(35)	TRBJ2-7*00(200)		702|717|739|0|15||75.0	12|19|36|23|30||35.0	27|39|67|36|48||60.0												TGTGCCAGCTCACCAGATCGACGGGGACAGACGAGGGAGCAGTACTTC	36								CASSPDRRGQTREQYF		:::::::::0:-2:15:23:0:-5:30:36:-7:48:::	TLML_1_	RNA
2388	CLONES_TRBTLML_1__FU16_TCR-JV_cDNA_13_GTACGCAA_merged_170000.txt	3646	3	9.66059e-05	TGTGCCAGCTCACCAAGTAAAAATCCCCTCACAGATACGCAGTATTTT	EEEEEEEEEEEEEEEEEEEEEEEEEEEEEEEEEEEEEEEEEEEEEEEE	TRBV18*00(479)	TRBD1*00(25)	TRBJ2-3*00(235)		702|717|739|0|15||75.0	2|7|36|24|29||25.0	22|41|69|29|48||95.0												TGTGCCAGCTCACCAAGTAAAAATCCCCTCACAGATACGCAGTATTTT	36								CASSPSKNPLTDTQYF		:::::::::0:-2:15:24:10:-17:29:29:-2:48:::	TLML_1_	RNA
2389	CLONES_TRBTLML_1__FU16_TCR-JV_cDNA_13_GTACGCAA_merged_170000.txt	3647	3	9.66059e-05	TGTGCCAGCCCCGGACTAGCGGGAGGGACCTACAATGAGCAGTTCTTC	EEEEEEEEEEEEEEEEEEEEEEEEEEEEEEEEEEEEEEEEEEEEEEEE	TRBV11-1*00(115),TRBV7-9*00(115)	TRBD2*00(75)	TRBJ2-1*00(240)		531|540|568|0|9||45.0;556|565|593|0|9||45.0	17|32|48|12|27||75.0	22|42|70|28|48||100.0												TGTGCCAGCCCCGGACTAGCGGGAGGGACCTACAATGAGCAGTTCTTC	36								CASPGLAGGTYNEQFF		:::::::::0:-8:9:12:-1:0:27:28:-2:48:::	TLML_1_	RNA
2390	CLONES_TRBTLML_1__FU16_TCR-JV_cDNA_13_GTACGCAA_merged_170000.txt	3648	3	9.66059e-05	TGTGCCAGCCGAAAAGGGGGGACAGACCCTACCTACGAGCAGTACTTC	EEEEEEEEEEEEEEEEEEEEEEEEEEEEEEEEEEEEEEEEEEEEEEEE	TRBV6-5*00(240)	TRBD1*00(35)	TRBJ2-7*00(225)		519|528|556|0|9||45.0	12|19|36|18|25||35.0	22|39|67|31|48||85.0												TGTGCCAGCCGAAAAGGGGGGACAGACCCTACCTACGAGCAGTACTTC	36								CASRKGGTDPTYEQYF		:::::::::0:-8:9:18:0:-5:25:31:-2:48:::	TLML_1_	RNA
2391	CLONES_TRBTLML_1__FU16_TCR-JV_cDNA_13_GTACGCAA_merged_170000.txt	3649	3	9.66059e-05	TGTGCCAGCGCCCCCCGTCCGGGACAGGGTTTCGGTGAAGCTTTCTTT	EEEEEEEEEEEEEEEEEEEEEEEEEEEEEEEEEEEEEEEEEEEEEEEE	TRBV5-4*00(549.7),TRBV5-8*00(501.7)	TRBD1*00(63)	TRBJ1-1*00(120)		549|558|585|0|9||45.0;551|560|587|0|9||45.0	0|21|36|9|29|ST6CDC9|63.0	27|40|68|35|48||65.0												TGTGCCAGCGCCCCCCGTCCGGGACAGGGTTTCGGTGAAGCTTTCTTT	36								CASAPRPGQGFGEAFF		:::::::::0:-7:9:9:12:-3:29:35:-7:48:::	TLML_1_	RNA
2392	CLONES_TRBTLML_1__FU16_TCR-JV_cDNA_13_GTACGCAA_merged_170000.txt	3650	3	9.66059e-05	TGTGCCAGCATGGTTAGTAGATATCCTGGGGCCAACGTCCTGACTTTC	EEEEEEEEEEEEEEEAEEEEEEEEEEEEEEEEEEEEEEEEEEEEEEEE	TRBV2*00(445)		TRBJ2-6*00(255)		518|528|555|0|10||50.0		22|45|73|25|48||115.0												TGTGCCAGCATGGTTAGTAGATATCCTGGGGCCAACGTCCTGACTTTC	32								CASMVSRYPGANVLTF		:::::::::0:-7:10:::::25:-2:48:::	TLML_1_	RNA
2393	CLONES_TRBTLML_1__FU16_TCR-JV_cDNA_13_GTACGCAA_merged_170000.txt	3651	3	9.66059e-05	TGTGCCAGCACAAAAACCCTTCTCGATTATACCGGGGAGCTGTTTTTT	EEEEEEEEEEEEEEEEEEEEEEEEEEEEEEEEEEEEEEEEEEEEEEEE	TRBV2*00(110)		TRBJ2-2*00(230)		518|528|555|0|10||50.0		25|43|71|30|48||90.0												TGTGCCAGCACAAAAACCCTTCTCGATTATACCGGGGAGCTGTTTTTT	36								CASTKTLLDYTGELFF		:::::::::0:-7:10:::::30:-5:48:::	TLML_1_	RNA
2394	CLONES_TRBTLML_1__FU16_TCR-JV_cDNA_13_GTACGCAA_merged_170000.txt	3652	3	9.66059e-05	TGTGCCAGCAGTTTTCTCCCGGGGCAGGGGGCCTACGAGCAGTACTTC	EEEEEEEEEEEEEEEEEEEEEEEEEEEEEEEEEEAEEEEEEEEEEEEE	TRBV27*00(360)	TRBD1*00(59)	TRBJ2-7*00(225)		556|570|593|0|14||70.0	8|23|36|16|31|SA15G|59.0	22|39|67|31|48||85.0												TGTGCCAGCAGTTTTCTCCCGGGGCAGGGGGCCTACGAGCAGTACTTC	32								CASSFLPGQGAYEQYF		:::::::::0:-3:14:16:4:-1:31:31:-2:48:::	TLML_1_	RNA
2395	CLONES_TRBTLML_1__FU16_TCR-JV_cDNA_13_GTACGCAA_merged_170000.txt	3653	3	9.66059e-05	TGTGCCAGCAGTTTCGCGTTCCCCGGTCCAGGGGAAAAACTGTTTTTT	EEEEEEEEEEEEEEEEEEEEEEEEEEEEEEEEEEEEEEEEEEEEEEEE	TRBV12-3*00(328.7),TRBV12-4*00(328.7)	TRBD1*00(33)	TRBJ1-4*00(215)		530|548|567|0|18|SA544C|74.0;530|548|567|0|18|SA544C|74.0	2|15|36|20|33|ST6GSC11A|33.0	28|43|71|33|48||75.0												TGTGCCAGCAGTTTCGCGTTCCCCGGTCCAGGGGAAAAACTGTTTTTT	36								CASSFAFPGPGEKLFF		:::::::::0:1:18:20:10:-9:33:33:-8:48:::	TLML_1_	RNA
2396	CLONES_TRBTLML_1__FU16_TCR-JV_cDNA_13_GTACGCAA_merged_170000.txt	3654	3	9.66059e-05	TGTGCCAGCAGTTTGAAACCGGGACTAGGAACCGGGGAGCTGTTTTTT	EEEEEEEEEEEEEEEEEEEEEEEEEEEEEEEEEEEEEEEEEEEEEEEE	TRBV27*00(493.3)	TRBD2*00(50)	TRBJ2-2*00(144)		556|570|593|0|14||70.0	14|24|48|18|28||50.0	25|43|71|30|48||90.0												TGTGCCAGCAGTTTGAAACCGGGACTAGGAACCGGGGAGCTGTTTTTT	36								CASSLKPGLGTGELFF		:::::::::0:-3:14:18:2:-8:28:30:-5:48:::	TLML_1_	RNA
2397	CLONES_TRBTLML_1__FU16_TCR-JV_cDNA_13_GTACGCAA_merged_170000.txt	3655	3	9.66059e-05	TGTGCCAGCAGTTTATTGCGGGGAGCGGGAATGGATACGCAGTATTTT	EEEEEEEEEEEEEEEEEEEEEEEEEEEEEEEEEEEEEEEEEEEEEEEE	TRBV28*00(305)	TRBD2*00(35)	TRBJ2-3*00(215)		564|580|601|0|16||80.0	22|29|48|23|30||35.0	26|41|69|33|48||75.0												TGTGCCAGCAGTTTATTGCGGGGAGCGGGAATGGATACGCAGTATTTT	36								CASSLLRGAGMDTQYF		:::::::::0:-1:16:23:-6:-3:30:33:-6:48:::	TLML_1_	RNA
2398	CLONES_TRBTLML_1__FU16_TCR-JV_cDNA_13_GTACGCAA_merged_170000.txt	3656	3	9.66059e-05	TGTGCCAGCAGTTTATTGCAAACTGGGGGCACAGATACGCAGTATTTT	EEEEEEEEEEEEEEEEEEEEEEEEEEEEEEEEEEEEEEEEEEEEEEEE	TRBV27*00(135)		TRBJ2-3*00(220)		556|592|593|0|35|SC572TDA574ST575CSC582GST583G|90.0		21|41|69|28|48||100.0												TGTGCCAGCAGTTTATTGCAAACTGGGGGCACAGATACGCAGTATTTT	36								CASSLLQTGGTDTQYF		:::::::::0:19:35:::::28:-1:48:::	TLML_1_	RNA
2399	CLONES_TRBTLML_1__FU16_TCR-JV_cDNA_13_GTACGCAA_merged_170000.txt	3657	3	9.66059e-05	TGTGCCAGCAGTTTACTCGGAACAGCGGTGACCTACGAGCAGTACTTC	EEEEEEEEEEEEEEEEEEEEEEEEEEEEEEEEEEEEEEEEEEEEEEEE	TRBV27*00(420)	TRBD2*00(25)	TRBJ2-7*00(225)		556|571|593|0|15||75.0	22|27|48|23|28||25.0	22|39|67|31|48||85.0												TGTGCCAGCAGTTTACTCGGAACAGCGGTGACCTACGAGCAGTACTTC	36								CASSLLGTAVTYEQYF		:::::::::0:-2:15:23:-6:-5:28:31:-2:48:::	TLML_1_	RNA
2400	CLONES_TRBTLML_1__FU16_TCR-JV_cDNA_13_GTACGCAA_merged_170000.txt	3658	3	9.66059e-05	TGTGCCAGCAGTTTACCTAGCGGAAACTCCTACAATGAGCAGTTCTTC	EEEEEEEEEEEEEEEEEEEEEEEEEEEEEEEEEEEEEEEEEEEEAAEE	TRBV28*00(500)	TRBD2*00(35)	TRBJ2-1*00(160)		564|579|601|0|15||75.0	20|27|48|16|23||35.0	20|42|70|26|48||110.0												TGTGCCAGCAGTTTACCTAGCGGAAACTCCTACAATGAGCAGTTCTTC	32								CASSLPSGNSYNEQFF		:::::::::0:-2:15:16:-4:-5:23:26:0:48:::	TLML_1_	RNA
2401	CLONES_TRBTLML_1__FU16_TCR-JV_cDNA_13_GTACGCAA_merged_170000.txt	3659	3	9.66059e-05	TGTGCCAGCAGTTTAGGGCCACAGGCGAACACCGGGGAGCTGTTTTTT	EEEEEEEEEEEEEEEEEEEEEEEEEEEEEEEEEEEEEEEEEEEEEEEE	TRBV12-3*00(658.3),TRBV12-4*00(658.3)		TRBJ2-2*00(233.3)		530|546|567|0|16||80.0;530|546|567|0|16||80.0		19|43|71|24|48||120.0												TGTGCCAGCAGTTTAGGGCCACAGGCGAACACCGGGGAGCTGTTTTTT	36								CASSLGPQANTGELFF		:::::::::0:-1:16:::::24:1:48:::	TLML_1_	RNA
2402	CLONES_TRBTLML_1__FU16_TCR-JV_cDNA_13_GTACGCAA_merged_170000.txt	3660	3	9.66059e-05	TGTGCCAGCAGTTTAGGACAGGCCCTAAGCACAGATACGCAGTATTTT	EEEEEEEEEEEEEEEEEEEEEEEEEEEEEEEEEEEEEEEEEEEEEEEE	TRBV28*00(680)	TRBD1*00(35),TRBD2*00(30)	TRBJ2-3*00(245)		564|579|601|0|15||75.0	13|20|36|15|22||35.0;30|36|48|20|26||30.0	20|41|69|27|48||105.0												TGTGCCAGCAGTTTAGGACAGGCCCTAAGCACAGATACGCAGTATTTT	36								CASSLGQALSTDTQYF		:::::::::0:-2:15:15:-1:-4:22:27:0:48:::	TLML_1_	RNA
2403	CLONES_TRBTLML_1__FU16_TCR-JV_cDNA_13_GTACGCAA_merged_170000.txt	3661	3	9.66059e-05	TGTGCCAGCAGTTTAATACCAGGGTTCGGCACAGATACGCAGTATTTT	EEEEEEEEEEEEEEEEEEEEEEEEEEEEEEEEEEEEEEEEEEEEEEEE	TRBV27*00(185)	TRBD1*00(25)	TRBJ2-3*00(240)		556|571|593|0|15||75.0	16|21|36|19|24||25.0	21|41|69|28|48||100.0												TGTGCCAGCAGTTTAATACCAGGGTTCGGCACAGATACGCAGTATTTT	36								CASSLIPGFGTDTQYF		:::::::::0:-2:15:19:-4:-3:24:28:-1:48:::	TLML_1_	RNA
2404	CLONES_TRBTLML_1__FU16_TCR-JV_cDNA_13_GTACGCAA_merged_170000.txt	3662	3	9.66059e-05	TGTGCCAGCAGTTCTTCCGGGACAGCCATCACAGATACGCAGTATTTT	EEEEEEEEEEEEEEEEEEEEEEEEEEEEEEEEEEEEEEEEEEEEEEEE	TRBV6-5*00(350)	TRBD1*00(45)	TRBJ2-3*00(235)		519|532|556|0|13||65.0	10|19|36|16|25||45.0	22|41|69|29|48||95.0												TGTGCCAGCAGTTCTTCCGGGACAGCCATCACAGATACGCAGTATTTT	36								CASSSSGTAITDTQYF		:::::::::0:-4:13:16:2:-5:25:29:-2:48:::	TLML_1_	RNA
2405	CLONES_TRBTLML_1__FU16_TCR-JV_cDNA_13_GTACGCAA_merged_170000.txt	3663	3	9.66059e-05	TGTGCCAGCAGTTCTACTTTAGGATACAATCAAGAGACCCAGTACTTC	EEEEEEEEEEEEEEEEEEEEEEEEEEEEEEEEEEEEEEEEEEEEEEEE	TRBV28*00(279.7)		TRBJ2-5*00(230)		564|577|601|0|13||65.0		22|40|68|30|48||90.0												TGTGCCAGCAGTTCTACTTTAGGATACAATCAAGAGACCCAGTACTTC	36								CASSSTLGYNQETQYF		:::::::::0:-4:13:::::30:-2:48:::	TLML_1_	RNA
2406	CLONES_TRBTLML_1__FU16_TCR-JV_cDNA_13_GTACGCAA_merged_170000.txt	3664	3	9.66059e-05	TGTGCCAGCAGTTCTAGCGCTAGCGACTTTTCCTACGAGCAGTACTTC	EEEEEEEEEEEEEEEEEEEEEEEEEEEEEEEEEEEEEEEEEEEEEEEE	TRBV27*00(611)	TRBD2*00(30)	TRBJ2-7*00(230)		556|569|593|0|13||65.0	6|12|48|17|23||30.0	21|39|67|30|48||90.0												TGTGCCAGCAGTTCTAGCGCTAGCGACTTTTCCTACGAGCAGTACTTC	36								CASSSSASDFSYEQYF		:::::::::0:-4:13:17:10:-20:23:30:-1:48:::	TLML_1_	RNA
2407	CLONES_TRBTLML_1__FU16_TCR-JV_cDNA_13_GTACGCAA_merged_170000.txt	3665	3	9.66059e-05	TGTGCCAGCAGTTCAACCGCCGGGACAGGGTTGTACGAGCAGTACTTC	EEEEEEEEEEEEEEEEEEEEEEEEEEEEEEEEEEEEEEEEEEEEEEEE	TRBV27*00(515)	TRBD1*00(55)	TRBJ2-7*00(200)		556|569|593|0|13||65.0	10|21|36|19|30||55.0	24|39|67|33|48||75.0												TGTGCCAGCAGTTCAACCGCCGGGACAGGGTTGTACGAGCAGTACTTC	36								CASSSTAGTGLYEQYF		:::::::::0:-4:13:19:2:-3:30:33:-4:48:::	TLML_1_	RNA
2408	CLONES_TRBTLML_1__FU16_TCR-JV_cDNA_13_GTACGCAA_merged_170000.txt	3666	3	9.66059e-05	TGTGCCAGCAGTTACTTAGCTAGCGTTAGCACAGATACGCAGTATTTT	EEEEEEEEEEEEEEEEEEEEEEEEEEEEEEEEEEEEEEEEEEEEEEEE	TRBV6-6*00(250),TRBV6-5*00(234),TRBV6-8*00(218)	TRBD2*00(30)	TRBJ2-3*00(250)		516|532|553|0|16||80.0;519|535|556|0|16||80.0;512|528|549|0|16||80.0	20|26|48|19|25||30.0	19|41|69|26|48||110.0												TGTGCCAGCAGTTACTTAGCTAGCGTTAGCACAGATACGCAGTATTTT	36								CASSYLASVSTDTQYF		:::::::::0:-1:16:19:-4:-6:25:26:1:48:::	TLML_1_	RNA
2409	CLONES_TRBTLML_1__FU16_TCR-JV_cDNA_13_GTACGCAA_merged_170000.txt	3667	3	9.66059e-05	TGTGCCAGCAGTTACTCTCTTTCGCTGAGCACAGATACGCAGTATTTT	EEEEEEEEEEEEEEEEEEEEEEEEEEEEEEEEEEEEEEEEEEEEEEEE	TRBV6-5*00(538.7)		TRBJ2-3*00(197.7)		519|536|556|0|17||85.0		20|41|69|27|48||105.0												TGTGCCAGCAGTTACTCTCTTTCGCTGAGCACAGATACGCAGTATTTT	36								CASSYSLSLSTDTQYF		:::::::::0:0:17:::::27:0:48:::	TLML_1_	RNA
2410	CLONES_TRBTLML_1__FU16_TCR-JV_cDNA_13_GTACGCAA_merged_170000.txt	3668	3	9.66059e-05	TGTGCCAGCAGTTACTCGTCCGGAGCGCTTGGGTATGGCTACACCTTC	EEEEEEEEEEEEEEEEEEEEEEEEEEEEEEEEEEEEEEEEEEEEEEEE	TRBV6-2*00(135),TRBV6-3*00(135),TRBV6-5*00(135),TRBV6-6*00(135),TRBV6-8*00(119)		TRBJ1-2*00(215)		516|534|553|0|18||90.0;516|534|553|0|18||90.0;519|537|556|0|18||90.0;516|534|553|0|18||90.0;512|530|549|0|18||90.0		25|40|68|33|48||75.0												TGTGCCAGCAGTTACTCGTCCGGAGCGCTTGGGTATGGCTACACCTTC	36								CASSYSSGALGYGYTF		:::::::::0:1:18:::::33:-5:48:::	TLML_1_	RNA
2411	CLONES_TRBTLML_1__FU16_TCR-JV_cDNA_13_GTACGCAA_merged_170000.txt	3669	3	9.66059e-05	TGTGCCAGCAGTTACTGGGACACGGCTGGGGCCAACGTCCTGACTTTC	EEEEEEEEEEEEEEEEEEEEEEEEEEEEEEEEEEEEEEEEEEEEEEEE	TRBV6-5*00(131.3),TRBV6-6*00(131.3),TRBV6-3*00(115.3)	TRBD1*00(30)	TRBJ2-6*00(255)		519|535|556|0|16||80.0;516|532|553|0|16||80.0;516|532|553|0|16||80.0	12|18|36|16|22||30.0	22|45|73|25|48||115.0												TGTGCCAGCAGTTACTGGGACACGGCTGGGGCCAACGTCCTGACTTTC	36								CASSYWDTAGANVLTF		:::::::::0:-1:16:16:0:-6:22:25:-2:48:::	TLML_1_	RNA
2412	CLONES_TRBTLML_1__FU16_TCR-JV_cDNA_13_GTACGCAA_merged_170000.txt	3670	3	9.66059e-05	TGTGCCAGCAGTTACCCGGGTGCGGTTAGCACAGATACGCAGTATTTT	EEEEEEEEEEEEEEEEEEEEEEEEEEEEEEEEEEEEEEEEEEEEEEEE	TRBV6-5*00(175),TRBV6-6*00(175),TRBV6-1*00(160)	TRBD1*00(25),TRBD2*00(25)	TRBJ2-3*00(250)		519|534|556|0|15||75.0;516|531|553|0|15||75.0;516|528|553|0|12||60.0	10|15|36|15|20||25.0;14|19|48|15|20||25.0	19|41|69|26|48||110.0												TGTGCCAGCAGTTACCCGGGTGCGGTTAGCACAGATACGCAGTATTTT	36								CASSYPGAVSTDTQYF		:::::::::0:-2:15:15:2:-9:20:26:1:48:::	TLML_1_	RNA
2413	CLONES_TRBTLML_1__FU16_TCR-JV_cDNA_13_GTACGCAA_merged_170000.txt	3671	3	9.66059e-05	TGTGCCAGCAGTTACCAAACCTCTAGCGGGAGGGATGAGCAGTTCTTC	EEEEEEEEEEEEEEEEEEEEEEEEEEEEEEEEEEEEEEEEEEEEEEEE	TRBV6-2*00(485),TRBV6-3*00(485)	TRBD2*00(60)	TRBJ2-1*00(210)		516|531|553|0|15||75.0;516|531|553|0|15||75.0	20|32|48|22|34||60.0	28|42|70|34|48||70.0												TGTGCCAGCAGTTACCAAACCTCTAGCGGGAGGGATGAGCAGTTCTTC	36								CASSYQTSSGRDEQFF		:::::::::0:-2:15:22:-4:0:34:34:-8:48:::	TLML_1_	RNA
2414	CLONES_TRBTLML_1__FU16_TCR-JV_cDNA_13_GTACGCAA_merged_170000.txt	3672	3	9.66059e-05	TGTGCCAGCAGTTACGACGGCGGGAGGCTCACCGGGGAGCTGTTTTTT	EEEEEEEEEEEEEEEEEEEEEEEEEEEEEEEEEEEEEEEEEEEEEEEE	TRBV6-5*00(250),TRBV6-8*00(234),TRBV6-1*00(219),TRBV6-3*00(218),TRBV6-6*00(218)	TRBD2*00(40)	TRBJ2-2*00(235)		519|534|556|0|15||75.0;512|527|549|0|15||75.0;516|528|553|0|12||60.0;516|531|553|0|15||75.0;516|531|553|0|15||75.0	23|31|48|19|27||40.0	24|43|71|29|48||95.0												TGTGCCAGCAGTTACGACGGCGGGAGGCTCACCGGGGAGCTGTTTTTT	36								CASSYDGGRLTGELFF		:::::::::0:-2:15:19:-7:-1:27:29:-4:48:::	TLML_1_	RNA
2415	CLONES_TRBTLML_1__FU16_TCR-JV_cDNA_13_GTACGCAA_merged_170000.txt	3673	3	9.66059e-05	TGTGCCAGCAGTTACAGGGGACAGGACCTTCGGAGCGAGCAGTACTTC	EEEEEEEEEEEEEEEEEEEEEEEEEEEEEEEEEEEEEEEEEEEEEEEE	TRBV6-5*00(465)	TRBD1*00(40)	TRBJ2-7*00(205)		519|534|556|0|15||75.0	12|20|36|17|25||40.0	26|39|67|35|48||65.0												TGTGCCAGCAGTTACAGGGGACAGGACCTTCGGAGCGAGCAGTACTTC	36								CASSYRGQDLRSEQYF		:::::::::0:-2:15:17:0:-4:25:35:-6:48:::	TLML_1_	RNA
2416	CLONES_TRBTLML_1__FU16_TCR-JV_cDNA_13_GTACGCAA_merged_170000.txt	3674	3	9.66059e-05	TGTGCCAGCAGTCTTAGTAGCGGGAGGGGTTGGGGTGAGCAGTTCTTC	EEEEEEEEEEEEEEEEEEEEEEEEEEEEEEEEEEEEEEEEEEEEEEEE	TRBV12-3*00(755),TRBV12-4*00(755)	TRBD2*00(55)	TRBJ2-1*00(205)		530|542|567|0|12||60.0;530|542|567|0|12||60.0	21|32|48|17|28||55.0	29|42|70|35|48||65.0												TGTGCCAGCAGTCTTAGTAGCGGGAGGGGTTGGGGTGAGCAGTTCTTC	36								CASSLSSGRGWGEQFF		:::::::::0:-5:12:17:-5:0:28:35:-9:48:::	TLML_1_	RNA
2417	CLONES_TRBTLML_1__FU16_TCR-JV_cDNA_13_GTACGCAA_merged_170000.txt	3675	3	9.66059e-05	TGTGCCAGCAGTCTCTTAGGGGGCAGAAGCTCCTACGAGCAGTACTTC	EEEEEEEEEEEEEEEEEEEEEEEEEEEEEEEEEEEEEEEEEEEEEEEE	TRBV4-2*00(800),TRBV4-3*00(698.7)	TRBD1*00(35)	TRBJ2-7*00(147)		537|548|574|0|11||55.0;537|548|574|0|11|SC539T|39.0	17|24|36|17|24||35.0	18|39|67|27|48||105.0												TGTGCCAGCAGTCTCTTAGGGGGCAGAAGCTCCTACGAGCAGTACTTC	36								CASSLLGGRSSYEQYF		:::::::::0:-6:11:17:-5:0:24:27:2:48:::	TLML_1_	RNA
2418	CLONES_TRBTLML_1__FU16_TCR-JV_cDNA_13_GTACGCAA_merged_170000.txt	3676	3	9.66059e-05	TGTGCCAGCAGTCTCCTGAGGGCGGGAGGATTGTACGAGCAGTACTTC	EEEEEEEEEEEEEEEEEEEEEEEEEEEEEEEEEEEEEEEEEEEEEEEE	TRBV28*00(180)	TRBD2*00(40)	TRBJ2-7*00(215)		564|576|601|0|12||60.0	23|31|48|21|29||40.0	24|39|67|33|48||75.0												TGTGCCAGCAGTCTCCTGAGGGCGGGAGGATTGTACGAGCAGTACTTC	36								CASSLLRAGGLYEQYF		:::::::::0:-5:12:21:-7:-1:29:33:-4:48:::	TLML_1_	RNA
2419	CLONES_TRBTLML_1__FU16_TCR-JV_cDNA_13_GTACGCAA_merged_170000.txt	3677	3	9.66059e-05	TGTGCCAGCAGTCCCCCGGCGGGAGGGATCCAAGAGACCCAGTACTTC	EEEEEEEEEEEEEEEEEEEEEEEEEEEEEEEEEEEEEEEEEEEEEEEE	TRBV28*00(510)	TRBD2*00(45)	TRBJ2-5*00(235)		564|576|601|0|12||60.0	23|32|48|18|27||45.0	21|40|68|29|48||95.0												TGTGCCAGCAGTCCCCCGGCGGGAGGGATCCAAGAGACCCAGTACTTC	36								CASSPPAGGIQETQYF		:::::::::0:-5:12:18:-7:0:27:29:-1:48:::	TLML_1_	RNA
2420	CLONES_TRBTLML_1__FU16_TCR-JV_cDNA_13_GTACGCAA_merged_170000.txt	3678	3	9.66059e-05	TGTGCCAGCAGTCAGATGGGAGCCTCTGGGGCCAACGTCCTGACTTTC	EEEEEEEEEEEEEEEEEEEEEEEEEEEEEEEEEEEEEEEEEEEEEEEE	TRBV6-5*00(760)	TRBD2*00(25)	TRBJ2-6*00(195)		519|531|556|0|12||60.0	25|30|48|17|22||25.0	20|45|73|23|48||125.0												TGTGCCAGCAGTCAGATGGGAGCCTCTGGGGCCAACGTCCTGACTTTC	36								CASSQMGASGANVLTF		:::::::::0:-5:12:17:-9:-2:22:23:0:48:::	TLML_1_	RNA
2421	CLONES_TRBTLML_1__FU16_TCR-JV_cDNA_13_GTACGCAA_merged_170000.txt	3679	3	9.66059e-05	TGTGCCAGCAGTGTAGGCGGGACAGACCCTCGGAATGAGCAGTTCTTC	EEEEEEEEEEEEEEEEEEEEEEEEEEEEEEEEEEEEEEEEEEEEEEEE	TRBV6-1*00(648.3)	TRBD1*00(40)	TRBJ2-1*00(215)		516|529|553|0|13||65.0	11|19|36|17|25||40.0	27|42|70|33|48||75.0												TGTGCCAGCAGTGTAGGCGGGACAGACCCTCGGAATGAGCAGTTCTTC	36								CASSVGGTDPRNEQFF		:::::::::0:-4:13:17:1:-5:25:33:-7:48:::	TLML_1_	RNA
2422	CLONES_TRBTLML_1__FU16_TCR-JV_cDNA_13_GTACGCAA_merged_170000.txt	3680	3	9.66059e-05	TGTGCCAGCAGTGATCGACTAGCGGGAGTCGGCGGGGAGCTGTTTTTT	EEEEEEEEEEEEEEEEEEEEEEEEEEEEEEEEEEEEEEEEEEEEEEEE	TRBV9*00(259)	TRBD2*00(60)	TRBJ2-2*00(220)		559|570|595|0|11||55.0	18|30|48|16|28||60.0	27|43|71|32|48||80.0												TGTGCCAGCAGTGATCGACTAGCGGGAGTCGGCGGGGAGCTGTTTTTT	36								CASSDRLAGVGGELFF		:::::::::0:-5:11:16:-2:-2:28:32:-7:48:::	TLML_1_	RNA
2423	CLONES_TRBTLML_1__FU16_TCR-JV_cDNA_13_GTACGCAA_merged_170000.txt	3681	3	9.66059e-05	TGTGCCAGCAGTGATCATGGAGGGTACGACACCGGGGAGCTGTTTTTT	EEEEEEEEEEEEEEEEEEEEEEEEEEEEEEEEEEEEEEEEEEEEEEEE	TRBV6-1*00(314.7)	TRBD2*00(30)	TRBJ2-2*00(240)		516|530|553|0|14||70.0	26|32|48|18|24||30.0	23|43|71|28|48||100.0												TGTGCCAGCAGTGATCATGGAGGGTACGACACCGGGGAGCTGTTTTTT	36								CASSDHGGYDTGELFF		:::::::::0:-3:14:18:-10:0:24:28:-3:48:::	TLML_1_	RNA
2424	CLONES_TRBTLML_1__FU16_TCR-JV_cDNA_13_GTACGCAA_merged_170000.txt	3682	3	9.66059e-05	TGTGCCAGCAGTGACGACAGGGGATATTTCCAAGAGACCCAGTACTTC	EEEEEEEEEEEEEEEEEEEEEEEEEEEEEEEEEEEEEEEEEEEEEEEE	TRBV28*00(505)	TRBD1*00(40)	TRBJ2-5*00(235)		564|576|601|0|12||60.0	14|22|36|15|23||40.0	21|40|68|29|48||95.0												TGTGCCAGCAGTGACGACAGGGGATATTTCCAAGAGACCCAGTACTTC	36								CASSDDRGYFQETQYF		:::::::::0:-5:12:15:-2:-2:23:29:-1:48:::	TLML_1_	RNA
2425	CLONES_TRBTLML_1__FU16_TCR-JV_cDNA_13_GTACGCAA_merged_170000.txt	3683	3	9.66059e-05	TGTGCCAGCAGTGAGCCTAGCGGGAGAGATGGGGAGACCCAGTACTTC	EEEEEEEEEEEEEEEEEEEEEEEEEEEEEEEEEEEEEEEEEEEEEEEE	TRBV2*00(186)	TRBD2*00(50)	TRBJ2-5*00(215)		518|532|555|0|14||70.0	20|30|48|16|26||50.0	25|40|68|33|48||75.0												TGTGCCAGCAGTGAGCCTAGCGGGAGAGATGGGGAGACCCAGTACTTC	36								CASSEPSGRDGETQYF		:::::::::0:-3:14:16:-4:-2:26:33:-5:48:::	TLML_1_	RNA
2426	CLONES_TRBTLML_1__FU16_TCR-JV_cDNA_13_GTACGCAA_merged_170000.txt	3684	3	9.66059e-05	TGTGCCAGCAGTGAGGCTGGAGCGGAGAGCACAGATACGCAGTATTTT	EEEEEEEEEEEEEEEEEEEEEEEEEEEEEEEEEEEEEEEEEEEEEEEE	TRBV2*00(483.3)	TRBD2*00(25)	TRBJ2-3*00(168.3)		518|532|555|0|14||70.0	22|27|48|20|25||25.0	20|41|69|27|48||105.0												TGTGCCAGCAGTGAGGCTGGAGCGGAGAGCACAGATACGCAGTATTTT	36								CASSEAGAESTDTQYF		:::::::::0:-3:14:20:-6:-5:25:27:0:48:::	TLML_1_	RNA
2427	CLONES_TRBTLML_1__FU16_TCR-JV_cDNA_13_GTACGCAA_merged_170000.txt	3685	3	9.66059e-05	TGTGCCAGCAGTGAATTTGGCGGGACGAACACCGGGGAGCTGTTTTTT	EEEEEEEEEEEEEEEEEEEEEEEEEEEEEEEEEEEEEEEEEEEEEEEE	TRBV6-1*00(160),TRBV6-4*00(155),TRBV6-5*00(145),TRBV6-6*00(145)	TRBD2*00(30)	TRBJ2-2*00(255)		516|531|553|0|15||75.0;518|532|555|0|14||70.0;519|531|556|0|12||60.0;516|528|553|0|12||60.0	23|29|48|19|25||30.0	20|43|71|25|48||115.0												TGTGCCAGCAGTGAATTTGGCGGGACGAACACCGGGGAGCTGTTTTTT	36								CASSEFGGTNTGELFF		:::::::::0:-2:15:19:-7:-3:25:25:0:48:::	TLML_1_	RNA
2428	CLONES_TRBTLML_1__FU16_TCR-JV_cDNA_13_GTACGCAA_merged_170000.txt	3686	3	9.66059e-05	TGTGCCAGCAGTATTCAGGGGGTAGCGGCCTCCTACGAGCAGTACTTC	EEEEEEEEEEEEEEEEEEEEEEEEEEEEEEEEEEEEEEEEEEEEEEEE	TRBV27*00(229)	TRBD1*00(35),TRBD2*00(30)	TRBJ2-7*00(235)		556|568|593|0|12||60.0	16|23|36|15|22||35.0;21|27|48|22|28||30.0	20|39|67|29|48||95.0												TGTGCCAGCAGTATTCAGGGGGTAGCGGCCTCCTACGAGCAGTACTTC	36								CASSIQGVAASYEQYF		:::::::::0:-5:12:15:-4:-1:22:29:0:48:::	TLML_1_	RNA
2429	CLONES_TRBTLML_1__FU16_TCR-JV_cDNA_13_GTACGCAA_merged_170000.txt	3687	3	9.66059e-05	TGTGCCAGCAGCTTTGAGAGTTCCGCGAACACCGGGGAGCTGTTTTTT	EEEEEEEEEEEEEEEEEEEEEEEEEEEEEEEEEEEEEEEEEEEEEEEE	TRBV7-3*00(175),TRBV11-3*00(159),TRBV7-4*00(159)		TRBJ2-2*00(265)		540|554|577|0|14||70.0;521|535|558|0|14||70.0;545|559|582|0|14||70.0		18|43|71|23|48||125.0												TGTGCCAGCAGCTTTGAGAGTTCCGCGAACACCGGGGAGCTGTTTTTT	36								CASSFESSANTGELFF		:::::::::0:-3:14:::::23:2:48:::	TLML_1_	RNA
2430	CLONES_TRBTLML_1__FU16_TCR-JV_cDNA_13_GTACGCAA_merged_170000.txt	3688	3	9.66059e-05	TGTGCCAGCAGCTTTACCCCGGGACTAGCAACAGATACGCAGTATTTT	EEEEEEEEEEEEEEEEEEEEEEEEEEEEEEEEEEEEEEAEEEEEEEEE	TRBV7-9*00(604.7)	TRBD1*00(35),TRBD2*00(35)	TRBJ2-3*00(234)		556|570|593|0|14||70.0	9|16|36|17|24||35.0;13|20|48|17|24||35.0	18|41|69|24|48|I24A|94.0												TGTGCCAGCAGCTTTACCCCGGGACTAGCAACAGATACGCAGTATTTT	32								CASSFTPGLATDTQYF		:::::::::0:-3:14:17:3:-8:24:24:2:48:::	TLML_1_	RNA
2431	CLONES_TRBTLML_1__FU16_TCR-JV_cDNA_13_GTACGCAA_merged_170000.txt	3689	3	9.66059e-05	TGTGCCAGCAGCTTCTCCAGCGGGAGGAGCCAAGAGACCCAGTACTTC	EEEEEEEEEEEEEEEEEEEEEEEEEEEEEEEEEEEEEEEEEEEEAAAA	TRBV7-2*00(799)	TRBD2*00(45)	TRBJ2-5*00(100)		580|594|617|0|14||70.0	22|31|48|18|27||45.0	21|40|68|29|48||95.0												TGTGCCAGCAGCTTCTCCAGCGGGAGGAGCCAAGAGACCCAGTACTTC	32								CASSFSSGRSQETQYF		:::::::::0:-3:14:18:-6:-1:27:29:-1:48:::	TLML_1_	RNA
2432	CLONES_TRBTLML_1__FU16_TCR-JV_cDNA_13_GTACGCAA_merged_170000.txt	3690	3	9.66059e-05	TGTGCCAGCAGCTTCCTAGCGGGAGTAGGCACAGATACGCAGTATTTT	EEEEEEEEEEEEEEEEEEEEEEEEEEEEEEEEEEEEEEEEEEEEEEEE	TRBV11-2*00(525),TRBV11-3*00(493),TRBV11-1*00(477)	TRBD2*00(50)	TRBJ2-3*00(225)		522|536|559|0|14||70.0;521|535|558|0|14||70.0;531|545|568|0|14||70.0	20|30|48|15|25||50.0	21|41|69|28|48||100.0												TGTGCCAGCAGCTTCCTAGCGGGAGTAGGCACAGATACGCAGTATTTT	36								CASSFLAGVGTDTQYF		:::::::::0:-3:14:15:-4:-2:25:28:-1:48:::	TLML_1_	RNA
2433	CLONES_TRBTLML_1__FU16_TCR-JV_cDNA_13_GTACGCAA_merged_170000.txt	3691	3	9.66059e-05	TGTGCCAGCAGCTTGCAAGGGGGCGCGAACACCGGGGAGCTGTTTTTT	EEEEEEEEEEEEEEEEEEEEEEEEEEEEEEEEEEEEEEEEEEEEEEEE	TRBV7-6*00(385),TRBV7-7*00(353)	TRBD1*00(30)	TRBJ2-2*00(265)		576|590|613|0|14||70.0;585|599|622|0|14||70.0	17|23|36|17|23||30.0	18|43|71|23|48||125.0												TGTGCCAGCAGCTTGCAAGGGGGCGCGAACACCGGGGAGCTGTTTTTT	36								CASSLQGGANTGELFF		:::::::::0:-3:14:17:-5:-1:23:23:2:48:::	TLML_1_	RNA
2434	CLONES_TRBTLML_1__FU16_TCR-JV_cDNA_13_GTACGCAA_merged_170000.txt	3692	3	9.66059e-05	TGTGCCAGCAGCTTGGTGTCTGGCGGTGTCAACTACGAGCAGTACTTC	EEEEEEEEEEEEEEEEEEEEEEEEEEEEEEEEEEEEEEEEEEEEEEEE	TRBV7-8*00(140)		TRBJ2-7*00(220)		567|581|604|0|14||70.0		23|39|67|32|48||80.0												TGTGCCAGCAGCTTGGTGTCTGGCGGTGTCAACTACGAGCAGTACTTC	36								CASSLVSGGVNYEQYF		:::::::::0:-3:14:::::32:-3:48:::	TLML_1_	RNA
2435	CLONES_TRBTLML_1__FU16_TCR-JV_cDNA_13_GTACGCAA_merged_170000.txt	3693	3	9.66059e-05	TGTGCCAGCAGCTTGGCAGGGGGCGATCTGACCGGGGAGCTGTTTTTT	EEEEEEEEEEEEEEEEEEEEEEEEEEEEEEEEEEEEEEEEEEEEEEEE	TRBV5-5*00(1042.7),TRBV5-7*00(962.7)	TRBD1*00(40)	TRBJ2-2*00(230)		549|566|585|0|17||85.0;551|568|587|0|17||85.0	17|25|36|17|25||40.0	25|43|71|30|48||90.0												TGTGCCAGCAGCTTGGCAGGGGGCGATCTGACCGGGGAGCTGTTTTTT	36								CASSLAGGDLTGELFF		:::::::::0:1:17:17:-5:1:25:30:-5:48:::	TLML_1_	RNA
2436	CLONES_TRBTLML_1__FU16_TCR-JV_cDNA_13_GTACGCAA_merged_170000.txt	3694	3	9.66059e-05	TGTGCCAGCAGCTTGGGGGACAGGGCTAACACCGGGGAGCTGTTTTTT	EEEEEEEEEEEEEEEEEEEEEEEEEEEEEEEEEEEEEEEEEEEEEEEE	TRBV7-4*00(571.3)	TRBD1*00(45)	TRBJ2-2*00(198.3)		545|559|582|0|14||70.0	12|21|36|16|25||45.0	22|43|71|27|48||105.0												TGTGCCAGCAGCTTGGGGGACAGGGCTAACACCGGGGAGCTGTTTTTT	36								CASSLGDRANTGELFF		:::::::::0:-3:14:16:0:-3:25:27:-2:48:::	TLML_1_	RNA
2437	CLONES_TRBTLML_1__FU16_TCR-JV_cDNA_13_GTACGCAA_merged_170000.txt	3695	3	9.66059e-05	TGTGCCAGCAGCTTGGGGACTAGCGGGAGTGGTTACGAGCAGTACTTC	EEEEEEEEEEEEEEEEEEEEEEEEEEEEEEEEEEEEEEEEEEEEEEEE	TRBV5-4*00(570)	TRBD2*00(65)	TRBJ2-7*00(181.7)		549|565|585|0|16||80.0	17|30|48|16|29||65.0	24|39|67|33|48||75.0												TGTGCCAGCAGCTTGGGGACTAGCGGGAGTGGTTACGAGCAGTACTTC	36								CASSLGTSGSGYEQYF		:::::::::0:0:16:16:-1:-2:29:33:-4:48:::	TLML_1_	RNA
2438	CLONES_TRBTLML_1__FU16_TCR-JV_cDNA_13_GTACGCAA_merged_170000.txt	3696	3	9.66059e-05	TGTGCCAGCAGCTTGGGACTAGCGGGAGGGTACAACGAGCAGTACTTC	EEEEEEEEEEEEEEEEEEEEEEEEEEEEEEEEEEEEEEEEEEEEEEEE	TRBV7-6*00(96),TRBV11-1*00(91)	TRBD2*00(80)	TRBJ2-7*00(210)		576|590|613|0|14||70.0;531|545|568|0|14||70.0	16|32|48|14|30||80.0	25|39|67|34|48||70.0												TGTGCCAGCAGCTTGGGACTAGCGGGAGGGTACAACGAGCAGTACTTC	36								CASSLGLAGGYNEQYF		:::::::::0:-3:14:14:0:0:30:34:-5:48:::	TLML_1_	RNA
2439	CLONES_TRBTLML_1__FU16_TCR-JV_cDNA_13_GTACGCAA_merged_170000.txt	3697	3	9.66059e-05	TGTGCCAGCAGCTTATTGCCAGCGGGAAGCTACAATGAGCAGTTCTTC	EEEEEEEEEEEEEEEEEEEEEEEEEEEEEEEEEEEEEEEEEEEEEEEE	TRBV7-8*00(360),TRBV7-2*00(328)	TRBD2*00(35)	TRBJ2-1*00(235)		567|582|604|0|15||75.0;580|595|617|0|15||75.0	22|29|48|20|27||35.0	23|42|70|29|48||95.0												TGTGCCAGCAGCTTATTGCCAGCGGGAAGCTACAATGAGCAGTTCTTC	36								CASSLLPAGSYNEQFF		:::::::::0:-2:15:20:-6:-3:27:29:-3:48:::	TLML_1_	RNA
2440	CLONES_TRBTLML_1__FU16_TCR-JV_cDNA_13_GTACGCAA_merged_170000.txt	3698	3	9.66059e-05	TGTGCCAGCAGCTTATTGGGCGGGAGCCTCGACAATGAGCAGTTCTTC	EEEEEEEEEEEEEEEEEEEEEEEEEEEEEEEEEEEEEEEEEEEEEEEE	TRBV7-3*00(1124.7)	TRBD2*00(35)	TRBJ2-1*00(225)		540|555|577|0|15||75.0	23|30|48|19|26||35.0	25|42|70|31|48||85.0												TGTGCCAGCAGCTTATTGGGCGGGAGCCTCGACAATGAGCAGTTCTTC	36								CASSLLGGSLDNEQFF		:::::::::0:-2:15:19:-7:-2:26:31:-5:48:::	TLML_1_	RNA
2441	CLONES_TRBTLML_1__FU16_TCR-JV_cDNA_13_GTACGCAA_merged_170000.txt	3699	3	9.66059e-05	TGTGCCAGCAGCTTATGGACAGGGGTGGGCACAGATACGCAGTATTTT	EEEEEEEEEEEEEEEEEAEEEEEEEEEEEEEEEEEEEEEEEEEEEEEE	TRBV7-3*00(600)	TRBD1*00(45)	TRBJ2-3*00(240)		540|555|577|0|15||75.0	13|22|36|16|25||45.0	21|41|69|28|48||100.0												TGTGCCAGCAGCTTATGGACAGGGGTGGGCACAGATACGCAGTATTTT	32								CASSLWTGVGTDTQYF		:::::::::0:-2:15:16:-1:-2:25:28:-1:48:::	TLML_1_	RNA
2442	CLONES_TRBTLML_1__FU16_TCR-JV_cDNA_13_GTACGCAA_merged_170000.txt	3700	3	9.66059e-05	TGTGCCAGCAGCTTACAGGCTCCTTCAACTAATGAAAAACTGTTTTTT	EEEEEEEEEEEEEEEEEEEEEEEEEEEEEEEEEEEEEEEEEEEEEEEE	TRBV7-2*00(627)		TRBJ1-4*00(185.7)		580|595|617|0|15||75.0		20|43|71|25|48||115.0												TGTGCCAGCAGCTTACAGGCTCCTTCAACTAATGAAAAACTGTTTTTT	36								CASSLQAPSTNEKLFF		:::::::::0:-2:15:::::25:0:48:::	TLML_1_	RNA
2443	CLONES_TRBTLML_1__FU16_TCR-JV_cDNA_13_GTACGCAA_merged_170000.txt	3701	3	9.66059e-05	TGTGCCAGCAGCTTACAGGGGCCAGGACGTGGCACTGAAGCTTTCTTT	EEEEEEEEEEEEEEEEEEEEEEEEEEEEEEEEEEEEEEEEEEEEEEEE	TRBV7-3*00(577.3)	TRBD1*00(30)	TRBJ1-1*00(220)		540|555|577|0|15||75.0	16|22|36|15|21||30.0	24|40|68|32|48||80.0												TGTGCCAGCAGCTTACAGGGGCCAGGACGTGGCACTGAAGCTTTCTTT	36								CASSLQGPGRGTEAFF		:::::::::0:-2:15:15:-4:-2:21:32:-4:48:::	TLML_1_	RNA
2444	CLONES_TRBTLML_1__FU16_TCR-JV_cDNA_13_GTACGCAA_merged_170000.txt	3702	3	9.66059e-05	TGTGCCAGCAGCTTAGTTCGACTAGCGGGAGCAGATACGCAGTATTTT	EEEEEEEEEEEEEEEEEEEEEEEEEEEEEEEEEEEEEEEEEEEEEEEE	TRBV5-5*00(86)	TRBD2*00(60)	TRBJ2-3*00(225)		549|563|585|0|14||70.0	18|30|48|19|31||60.0	24|41|69|31|48||85.0												TGTGCCAGCAGCTTAGTTCGACTAGCGGGAGCAGATACGCAGTATTTT	36								CASSLVRLAGADTQYF		:::::::::0:-2:14:19:-2:-2:31:31:-4:48:::	TLML_1_	RNA
2445	CLONES_TRBTLML_1__FU16_TCR-JV_cDNA_13_GTACGCAA_merged_170000.txt	3703	3	9.66059e-05	TGTGCCAGCAGCTTAGTTGGTAGCGGGAGTGACTACGAGCAGTACTTC	EEEEEEEEEEEEEEEEEEEEEEEEEEEEEEEEEEEEEEEEEEEEEEEE	TRBV7-2*00(250),TRBV7-8*00(234)	TRBD2*00(45)	TRBJ2-7*00(220)		580|596|617|0|16||80.0;567|583|604|0|16||80.0	21|30|48|20|29||45.0	23|39|67|32|48||80.0												TGTGCCAGCAGCTTAGTTGGTAGCGGGAGTGACTACGAGCAGTACTTC	36								CASSLVGSGSDYEQYF		:::::::::0:-1:16:20:-5:-2:29:32:-3:48:::	TLML_1_	RNA
2446	CLONES_TRBTLML_1__FU16_TCR-JV_cDNA_13_GTACGCAA_merged_170000.txt	3704	3	9.66059e-05	TGTGCCAGCAGCTTAGTCATAGGGGGATTTTATTCACCCCTCCACTTT	EEEEEEEEEEEEEEEEEEEEEEEEEEEEEEEEEEEEEEEEEEEEEEEE	TRBV7-8*00(1019.7)	TRBD1*00(30)	TRBJ1-6*00(169)		567|583|604|0|16||80.0	17|23|36|20|26||30.0	28|45|73|31|48||85.0												TGTGCCAGCAGCTTAGTCATAGGGGGATTTTATTCACCCCTCCACTTT	36								CASSLVIGGFYSPLHF		:::::::::0:-1:16:20:-5:-1:26:31:-8:48:::	TLML_1_	RNA
2447	CLONES_TRBTLML_1__FU16_TCR-JV_cDNA_13_GTACGCAA_merged_170000.txt	3705	3	9.66059e-05	TGTGCCAGCAGCTTAGCGGGGGGGCTCAGCAATCAGCCCCAGCATTTT	EEEEEEEEEEEEEEEEEEEEEEEEEEEEEEEEEEEEEEEEEEEEEEEE	TRBV7-8*00(918.3)	TRBD1*00(30)	TRBJ1-5*00(245)		567|585|604|0|18||90.0	18|24|36|19|25||30.0	21|42|70|27|48||105.0												TGTGCCAGCAGCTTAGCGGGGGGGCTCAGCAATCAGCCCCAGCATTTT	36								CASSLAGGLSNQPQHF		:::::::::0:1:18:19:-6:0:25:27:-1:48:::	TLML_1_	RNA
2448	CLONES_TRBTLML_1__FU16_TCR-JV_cDNA_13_GTACGCAA_merged_170000.txt	3706	3	9.66059e-05	TGTGCCAGCAGCTTAGCGGGAGGGGGCATGAACACTGAAGCTTTCTTT	EEEEEEEEEEEEEEEEEEEEEEEEEEEEEEEEEEEEEEEEEEEEEEEE	TRBV7-9*00(485)	TRBD1*00(30),TRBD2*00(30)	TRBJ1-1*00(250)		556|574|593|0|18||90.0	17|23|36|20|26||30.0;26|32|48|18|24||30.0	18|40|68|26|48||110.0												TGTGCCAGCAGCTTAGCGGGAGGGGGCATGAACACTGAAGCTTTCTTT	36								CASSLAGGGMNTEAFF		:::::::::0:1:18:20:-5:-1:26:26:2:48:::	TLML_1_	RNA
2449	CLONES_TRBTLML_1__FU16_TCR-JV_cDNA_13_GTACGCAA_merged_170000.txt	3707	3	9.66059e-05	TGTGCCAGCAGCTTAGGCCCATCTCACGGGGACACTGAAGCTTTCTTT	EEEEEEEEEEEEEEEEEEEEEEEEEAEEEEEEEEEEEEEEEEEEEAEE	TRBV7-6*00(280),TRBV7-9*00(248)		TRBJ1-1*00(225)		576|592|613|0|16||80.0;556|572|593|0|16||80.0		23|40|68|31|48||85.0												TGTGCCAGCAGCTTAGGCCCATCTCACGGGGACACTGAAGCTTTCTTT	32								CASSLGPSHGDTEAFF		:::::::::0:-1:16:::::31:-3:48:::	TLML_1_	RNA
2450	CLONES_TRBTLML_1__FU16_TCR-JV_cDNA_13_GTACGCAA_merged_170000.txt	3708	3	9.66059e-05	TGTGCCAGCAGCTTAGGCCCAGCGGAGAACACAGATACGCAGTATTTT	EEEEEEEEEEEEEEEEEEEEEEEEEEEEEEEEEEEEEEEEEEEEEEEE	TRBV7-6*00(199.3)	TRBD2*00(25)	TRBJ2-3*00(235)		576|592|613|0|16||80.0	22|27|48|20|25||25.0	22|41|69|29|48||95.0												TGTGCCAGCAGCTTAGGCCCAGCGGAGAACACAGATACGCAGTATTTT	36								CASSLGPAENTDTQYF		:::::::::0:-1:16:20:-6:-5:25:29:-2:48:::	TLML_1_	RNA
2451	CLONES_TRBTLML_1__FU16_TCR-JV_cDNA_13_GTACGCAA_merged_170000.txt	3709	3	9.66059e-05	TGTGCCAGCAGCTTAGGCAAGACAGGGGGCTGGTACGAGCAGTACTTC	EEEEEEEEEEEEEEEEEEEEEEEEEEEEEEEEEEEEEEEEEEEEEEEE	TRBV7-8*00(375),TRBV7-2*00(343)	TRBD1*00(50)	TRBJ2-7*00(215)		567|583|604|0|16||80.0;580|596|617|0|16||80.0	14|24|36|20|30||50.0	24|39|67|33|48||75.0												TGTGCCAGCAGCTTAGGCAAGACAGGGGGCTGGTACGAGCAGTACTTC	36								CASSLGKTGGWYEQYF		:::::::::0:-1:16:20:-2:0:30:33:-4:48:::	TLML_1_	RNA
2452	CLONES_TRBTLML_1__FU16_TCR-JV_cDNA_13_GTACGCAA_merged_170000.txt	3710	3	9.66059e-05	TGTGCCAGCAGCTTAGGGTCGGAGGACAGGGGTCTGAGAAGGTACTTC	EEEEEEEEEEEEEEEEEEEEEEEEEEEEEEEEEEEEEEEEEEEEEEEE	TRBV7-9*00(355)	TRBD1*00(45)	TRBJ2-7*00(175)		556|572|593|0|16||80.0	13|22|36|23|32||45.0	32|39|67|41|48||35.0												TGTGCCAGCAGCTTAGGGTCGGAGGACAGGGGTCTGAGAAGGTACTTC	36								CASSLGSEDRGLRRYF		:::::::::0:-1:16:23:-1:-2:32:41:-12:48:::	TLML_1_	RNA
2453	CLONES_TRBTLML_1__FU16_TCR-JV_cDNA_13_GTACGCAA_merged_170000.txt	3711	3	9.66059e-05	TGTGCCAGCAGCTTAGGGGCGTGGGCAACTAATGAAAAACTGTTTTTT	EEEEEEEEEEEEEEEEEEEEEEEEEEEEEEEEEEEEEEEEEEEEEEEE	TRBV5-8*00(554.7),TRBV5-4*00(506.7)	TRBD1*00(30)	TRBJ1-4*00(160)		551|565|587|0|14||70.0;549|563|585|0|14||70.0	19|25|36|15|21||30.0	19|43|71|24|48||120.0												TGTGCCAGCAGCTTAGGGGCGTGGGCAACTAATGAAAAACTGTTTTTT	36								CASSLGAWATNEKLFF		:::::::::0:-2:14:15:-7:1:21:24:1:48:::	TLML_1_	RNA
2454	CLONES_TRBTLML_1__FU16_TCR-JV_cDNA_13_GTACGCAA_merged_170000.txt	3712	3	9.66059e-05	TGTGCCAGCAGCTTAGGGGCGGGAGGGCCGACAGATACGCAGTATTTT	EEEEEEEEEEEEEEEEEEEEEEEEEEEEEEEEEEEEEEEEEEEEEEEE	TRBV7-3*00(295),TRBV7-4*00(268)	TRBD2*00(55)	TRBJ2-3*00(230)		540|555|577|0|15||75.0;545|561|582|0|16||80.0	23|34|48|18|29||55.0	23|41|69|30|48||90.0												TGTGCCAGCAGCTTAGGGGCGGGAGGGCCGACAGATACGCAGTATTTT	36								CASSLGAGGPTDTQYF		:::::::::0:-2:15:18:-7:2:29:30:-3:48:::	TLML_1_	RNA
2455	CLONES_TRBTLML_1__FU16_TCR-JV_cDNA_13_GTACGCAA_merged_170000.txt	3713	3	9.66059e-05	TGTGCCAGCAGCTTAGGGGCAGGTAGCGGGGTCTACGAGCAGTACTTC	EEEEEEEEEEEEEEEEEEEEEEEEEEEEEEEEEEEEEEEEEEEEEEEE	TRBV13*00(182)	TRBD2*00(35)	TRBJ2-7*00(220)		567|584|604|0|17||85.0	21|28|48|23|30||35.0	23|39|67|32|48||80.0												TGTGCCAGCAGCTTAGGGGCAGGTAGCGGGGTCTACGAGCAGTACTTC	36								CASSLGAGSGVYEQYF		:::::::::0:0:17:23:-5:-4:30:32:-3:48:::	TLML_1_	RNA
2456	CLONES_TRBTLML_1__FU16_TCR-JV_cDNA_13_GTACGCAA_merged_170000.txt	3714	3	9.66059e-05	TGTGCCAGCAGCTTAGGACTAGCGGGAGACGCCGGGGAGCTGTTTTTT	EEEEEEEEEEEEEEEEEEEEEEEEEEEEEEEEEEEEEEEEEEEEEEEE	TRBV7-9*00(746.7)	TRBD2*00(60)	TRBJ2-2*00(155)		556|572|593|0|16||80.0	18|30|48|16|28||60.0	26|43|71|31|48||85.0												TGTGCCAGCAGCTTAGGACTAGCGGGAGACGCCGGGGAGCTGTTTTTT	36								CASSLGLAGDAGELFF		:::::::::0:-1:16:16:-2:-2:28:31:-6:48:::	TLML_1_	RNA
2457	CLONES_TRBTLML_1__FU16_TCR-JV_cDNA_13_GTACGCAA_merged_170000.txt	3715	3	9.66059e-05	TGTGCCAGCAGCTTAGATTTAGCGGAAGCCTACAATGAGCAGTTCTTC	EEEEEEEEEEEEEEEEEEEEEEEEEEEEEEEEEEEEAEEEEEEEEEEE	TRBV11-3*00(914.5)	TRBD2*00(30)	TRBJ2-1*00(210)		521|539|558|0|18||90.0	21|27|48|19|25||30.0	22|42|70|28|48||100.0												TGTGCCAGCAGCTTAGATTTAGCGGAAGCCTACAATGAGCAGTTCTTC	32								CASSLDLAEAYNEQFF		:::::::::0:1:18:19:-5:-5:25:28:-2:48:::	TLML_1_	RNA
2458	CLONES_TRBTLML_1__FU16_TCR-JV_cDNA_13_GTACGCAA_merged_170000.txt	3716	3	9.66059e-05	TGTGCCAGCAGCTTAGATCTACGGGACGTTGGGACTGAAGCTTTCTTT	EEEEEEEEEEEEEEEEEEEEEEEEEEEEEEEEEEEEEEEEEEEEEEEE	TRBV11-2*00(198.3),TRBV11-3*00(187.7)	TRBD1*00(30),TRBD2*00(30)	TRBJ1-1*00(215)		522|543|559|0|21||105.0;521|542|558|0|21||105.0	11|17|36|21|27||30.0;15|21|48|21|27||30.0	25|40|68|33|48||75.0												TGTGCCAGCAGCTTAGATCTACGGGACGTTGGGACTGAAGCTTTCTTT	36								CASSLDLRDVGTEAFF		:::::::::0:4:21:21:1:-7:27:33:-5:48:::	TLML_1_	RNA
2459	CLONES_TRBTLML_1__FU16_TCR-JV_cDNA_13_GTACGCAA_merged_170000.txt	3717	3	9.66059e-05	TGTGCCAGCAGCTTAGATGCAGCGGGGACTTACAATGAGCAGTTCTTC	EEEEEEEEEEEEEEEEEEEAEEEEEEEEEEEEEEEEEEEEEEEEEEEE	TRBV11-3*00(385),TRBV11-1*00(359),TRBV11-2*00(353)	TRBD2*00(30)	TRBJ2-1*00(230)		521|539|558|0|18||90.0;531|547|568|0|16||80.0;522|540|559|0|18||90.0	16|22|48|24|30||30.0	24|42|70|30|48||90.0												TGTGCCAGCAGCTTAGATGCAGCGGGGACTTACAATGAGCAGTTCTTC	32								CASSLDAAGTYNEQFF		:::::::::0:1:18:24:0:-10:30:30:-4:48:::	TLML_1_	RNA
2460	CLONES_TRBTLML_1__FU16_TCR-JV_cDNA_13_GTACGCAA_merged_170000.txt	3718	3	9.66059e-05	TGTGCCAGCAGCTTAATTTACTCTGTAGCCAAAAACATTCAGTACTTC	EEEEEEEEEEEEEEEEEEEEEEEEEEEEEEEEEEEEEEEEEEEEEEEE	TRBV7-3*00(589.7)		TRBJ2-4*00(255)		540|556|577|0|16||80.0		19|42|70|25|48||115.0												TGTGCCAGCAGCTTAATTTACTCTGTAGCCAAAAACATTCAGTACTTC	36								CASSLIYSVAKNIQYF		:::::::::0:-1:16:::::25:1:48:::	TLML_1_	RNA
2461	CLONES_TRBTLML_1__FU16_TCR-JV_cDNA_13_GTACGCAA_merged_170000.txt	3719	3	9.66059e-05	TGTGCCAGCAGCTTAATTGTATTAGCGGGTACGGATACGCAGTATTTT	EEEEEEEEEEEEEEEEEEEEEEEEEEEEEEEEEEEEEEEEEEEEEEEE	TRBV7-2*00(283),TRBV7-8*00(278)	TRBD2*00(35)	TRBJ2-3*00(215)		580|595|617|0|15||75.0;567|582|604|0|15||75.0	21|28|48|22|29||35.0	26|41|69|33|48||75.0												TGTGCCAGCAGCTTAATTGTATTAGCGGGTACGGATACGCAGTATTTT	36								CASSLIVLAGTDTQYF		:::::::::0:-2:15:22:-5:-4:29:33:-6:48:::	TLML_1_	RNA
2462	CLONES_TRBTLML_1__FU16_TCR-JV_cDNA_13_GTACGCAA_merged_170000.txt	3720	3	9.66059e-05	TGTGCCAGCAGCTTAATCGCCAGAAGAGCTTACACTGAAGCTTTCTTT	EEEEEEEEEEEEEEEEEEEEEEEEEEEEEEEEEEEEEEEEEEEEEEEE	TRBV7-2*00(469)		TRBJ1-1*00(225)		580|595|617|0|15||75.0		23|40|68|31|48||85.0												TGTGCCAGCAGCTTAATCGCCAGAAGAGCTTACACTGAAGCTTTCTTT	36								CASSLIARRAYTEAFF		:::::::::0:-2:15:::::31:-3:48:::	TLML_1_	RNA
2463	CLONES_TRBTLML_1__FU16_TCR-JV_cDNA_13_GTACGCAA_merged_170000.txt	3721	3	9.66059e-05	TGTGCCAGCAGCTTAATGCCGGGACAGATGAACACTGAAGCTTTCTTT	EEEEEEEEEEEEEEEEEEEEEEEEEEEEEEEEEEEEEEEEEEEEEEEE	TRBV7-3*00(365)	TRBD1*00(45)	TRBJ1-1*00(245)		540|556|577|0|16||80.0	10|19|36|18|27||45.0	19|40|68|27|48||105.0												TGTGCCAGCAGCTTAATGCCGGGACAGATGAACACTGAAGCTTTCTTT	36								CASSLMPGQMNTEAFF		:::::::::0:-1:16:18:2:-5:27:27:1:48:::	TLML_1_	RNA
2464	CLONES_TRBTLML_1__FU16_TCR-JV_cDNA_13_GTACGCAA_merged_170000.txt	3722	3	9.66059e-05	TGTGCCAGCAGCTTAACTTCGGGACATTTTAACTATGGCTACACCTTC	EEEEEEEEEEEEEEEEEEEEEEEEEEEEEEEEEEEEEEEEEEEEEEEE	TRBV7-3*00(145),TRBV11-2*00(135),TRBV11-3*00(135),TRBV7-2*00(135),TRBV7-8*00(135)	TRBD1*00(35),TRBD2*00(30)	TRBJ1-2*00(235)		540|557|577|0|17||85.0;522|537|559|0|15||75.0;521|536|558|0|15||75.0;580|595|617|0|15||75.0;567|582|604|0|15||75.0	11|18|36|19|26||35.0;15|21|48|19|25||30.0	21|40|68|29|48||95.0												TGTGCCAGCAGCTTAACTTCGGGACATTTTAACTATGGCTACACCTTC	36								CASSLTSGHFNYGYTF		:::::::::0:0:17:19:1:-6:26:29:-1:48:::	TLML_1_	RNA
2465	CLONES_TRBTLML_1__FU16_TCR-JV_cDNA_13_GTACGCAA_merged_170000.txt	3723	3	9.66059e-05	TGTGCCAGCAGCTTAACTGGGGGACAGGGCTTGGAGACCCAGTACTTC	EEEEEEEEEEEEEEEEEEEEEEEEEEEEEEEEEEEEEEEEEEEEEEEE	TRBV11-3*00(145),TRBV7-3*00(129)	TRBD1*00(45)	TRBJ2-5*00(215)		521|536|558|0|15||75.0;540|557|577|0|17||85.0	12|21|36|20|29||45.0	25|40|68|33|48||75.0												TGTGCCAGCAGCTTAACTGGGGGACAGGGCTTGGAGACCCAGTACTTC	36								CASSLTGGQGLETQYF		:::::::::0:-2:15:20:0:-3:29:33:-5:48:::	TLML_1_	RNA
2466	CLONES_TRBTLML_1__FU16_TCR-JV_cDNA_13_GTACGCAA_merged_170000.txt	3724	3	9.66059e-05	TGTGCCAGCAGCTTAACCGTGGGGGTCGCCTACAATGAGCAGTTCTTC	EEEEEEEEEEEEEEEEEEEEEEEEEEEEEEEEEEEEEEEEEEEEEEEE	TRBV7-3*00(365)	TRBD1*00(25)	TRBJ2-1*00(240)		540|557|577|0|17||85.0	18|23|36|20|25||25.0	22|42|70|28|48||100.0												TGTGCCAGCAGCTTAACCGTGGGGGTCGCCTACAATGAGCAGTTCTTC	36								CASSLTVGVAYNEQFF		:::::::::0:0:17:20:-6:-1:25:28:-2:48:::	TLML_1_	RNA
2467	CLONES_TRBTLML_1__FU16_TCR-JV_cDNA_13_GTACGCAA_merged_170000.txt	3725	3	9.66059e-05	TGTGCCAGCAGCTTAAGTCAGGGGGCAGTAAATCAGCCCCAGCATTTT	EEEEEEEEEEEEEEEEEEEEEEEEEEEEEEEEEEEEEEEEEEEAAAAA	TRBV13*00(810)	TRBD1*00(40)	TRBJ1-5*00(90)		567|582|604|0|15||75.0	16|24|36|18|26||40.0	24|42|70|30|48||90.0												TGTGCCAGCAGCTTAAGTCAGGGGGCAGTAAATCAGCCCCAGCATTTT	32								CASSLSQGAVNQPQHF		:::::::::0:-2:15:18:-4:0:26:30:-4:48:::	TLML_1_	RNA
2468	CLONES_TRBTLML_1__FU16_TCR-JV_cDNA_13_GTACGCAA_merged_170000.txt	3726	3	9.66059e-05	TGTGCCAGCAGCTTAAAGTCACTAGCGGGAGCCCATGAGCAGTTCTTC	EEEEEEEEEEEEEEEEEEEEEEEEEEEEEEEEEEEEEEEEEEEEEEEE	TRBV7-6*00(225),TRBV7-7*00(209)	TRBD2*00(55)	TRBJ2-1*00(210)		576|591|613|0|15||75.0;585|600|622|0|15||75.0	19|30|48|20|31||55.0	28|42|70|34|48||70.0												TGTGCCAGCAGCTTAAAGTCACTAGCGGGAGCCCATGAGCAGTTCTTC	36								CASSLKSLAGAHEQFF		:::::::::0:-2:15:20:-3:-2:31:34:-8:48:::	TLML_1_	RNA
2469	CLONES_TRBTLML_1__FU16_TCR-JV_cDNA_13_GTACGCAA_merged_170000.txt	3727	3	9.66059e-05	TGTGCCAGCAGCTCTTACTCCGGACTAGCGGACAATGAGCAGTTCTTC	EEEEEEEEEEEEEEEEEEEEEEEEEEEEEEEEEEEEEEEEEEEEEEEE	TRBV7-3*00(460)	TRBD2*00(50)	TRBJ2-1*00(225)		540|553|577|0|13||65.0	17|27|48|21|31||50.0	25|42|70|31|48||85.0												TGTGCCAGCAGCTCTTACTCCGGACTAGCGGACAATGAGCAGTTCTTC	36								CASSSYSGLADNEQFF		:::::::::0:-4:13:21:-1:-5:31:31:-5:48:::	TLML_1_	RNA
2470	CLONES_TRBTLML_1__FU16_TCR-JV_cDNA_13_GTACGCAA_merged_170000.txt	3728	3	9.66059e-05	TGTGCCAGCAGCTCCCTCCGGGACAGGGGGCTCGGGGAGCTGTTTTTT	EEEEEEEEEEEEEEEEEEEEEEEEEEEEEEEEEEEEEEEEEEEEEEEE	TRBV7-3*00(285)	TRBD1*00(70)	TRBJ2-2*00(220)		540|553|577|0|13||65.0	10|24|36|17|31||70.0	27|43|71|32|48||80.0												TGTGCCAGCAGCTCCCTCCGGGACAGGGGGCTCGGGGAGCTGTTTTTT	36								CASSSLRDRGLGELFF		:::::::::0:-4:13:17:2:0:31:32:-7:48:::	TLML_1_	RNA
2471	CLONES_TRBTLML_1__FU16_TCR-JV_cDNA_13_GTACGCAA_merged_170000.txt	3729	3	9.66059e-05	TGTGCCAGCAGCTCCCGGCTGTCGAGCTCCTACAATGAGCAGTTCTTC	EEEEEEEEEEEEEEEEEEEEEEEEEEEEEEEEEEEEEEEEEEEEEEEE	TRBV7-8*00(121)	TRBD1*00(25),TRBD2*00(25)	TRBJ2-1*00(265)		567|580|604|0|13||65.0	5|10|36|18|23||25.0;13|18|48|13|18||25.0	17|42|70|23|48||125.0												TGTGCCAGCAGCTCCCGGCTGTCGAGCTCCTACAATGAGCAGTTCTTC	36								CASSSRLSSSYNEQFF		:::::::::0:-4:13:18:7:-14:23:23:3:48:::	TLML_1_	RNA
2472	CLONES_TRBTLML_1__FU16_TCR-JV_cDNA_13_GTACGCAA_merged_170000.txt	3730	3	9.66059e-05	TGTGCCAGCAGCTCCGTAGCGGGAGGTGGCTCCTACGAGCAGTACTTC	EEEEEEEEEEEEEEEEEEEEEEEEEEEEEEEEEEEEEEEEEEEEEEEE	TRBV11-1*00(265),TRBV11-3*00(249)	TRBD2*00(50)	TRBJ2-7*00(240)		531|544|568|0|13||65.0;521|534|558|0|13||65.0	21|31|48|16|26||50.0	19|39|67|28|48||100.0												TGTGCCAGCAGCTCCGTAGCGGGAGGTGGCTCCTACGAGCAGTACTTC	36								CASSSVAGGGSYEQYF		:::::::::0:-4:13:16:-5:-1:26:28:1:48:::	TLML_1_	RNA
2473	CLONES_TRBTLML_1__FU16_TCR-JV_cDNA_13_GTACGCAA_merged_170000.txt	3731	3	9.66059e-05	TGTGCCAGCAGCTCCGGACTAGCGCACGAAACAGATACGCAGTATTTT	EEEEEEEEEEEEEEEEEEEEEEEEEEEEEEEEEEEEEEEEEEEEEEEE	TRBV5-6*00(400),TRBV5-5*00(384),TRBV5-7*00(384)	TRBD2*00(45)	TRBJ2-3*00(230)		550|563|586|0|13||65.0;549|562|585|0|13||65.0;551|564|587|0|13||65.0	17|26|48|15|24||45.0	23|41|69|30|48||90.0												TGTGCCAGCAGCTCCGGACTAGCGCACGAAACAGATACGCAGTATTTT	36								CASSSGLAHETDTQYF		:::::::::0:-3:13:15:-1:-6:24:30:-3:48:::	TLML_1_	RNA
2474	CLONES_TRBTLML_1__FU16_TCR-JV_cDNA_13_GTACGCAA_merged_170000.txt	3732	3	9.66059e-05	TGTGCCAGCAGCTCGCCCCTTGGAACACCGAACACTGAAGCTTTCTTT	EEEEEEEEEEEEEEEEEEEEEEEEEEEEEEEEEEEEEEEEEEEEEEEE	TRBV11-2*00(400),TRBV11-3*00(368),TRBV11-1*00(352)	TRBD1*00(30)	TRBJ1-1*00(235)		522|535|559|0|13||65.0;521|534|558|0|13||65.0;531|544|568|0|13||65.0	23|29|36|13|19||30.0	21|40|68|29|48||95.0												TGTGCCAGCAGCTCGCCCCTTGGAACACCGAACACTGAAGCTTTCTTT	36								CASSSPLGTPNTEAFF		:::::::::0:-4:13:13:-11:5:19:29:-1:48:::	TLML_1_	RNA
2475	CLONES_TRBTLML_1__FU16_TCR-JV_cDNA_13_GTACGCAA_merged_170000.txt	3733	3	9.66059e-05	TGTGCCAGCAGCTCGCCAGGGGAAGTTGGACAAGAGACCCAGTACTTC	EEEEEEEEEEEEEEEEEEEEEEEEEEEEEEEEEEEEEEEEEEEEEEEE	TRBV5-5*00(562)	TRBD1*00(30)	TRBJ2-5*00(230)		549|562|585|0|13||65.0	16|22|36|16|22||30.0	22|40|68|30|48||90.0												TGTGCCAGCAGCTCGCCAGGGGAAGTTGGACAAGAGACCCAGTACTTC	36								CASSSPGEVGQETQYF		:::::::::0:-3:13:16:-4:-2:22:30:-2:48:::	TLML_1_	RNA
2476	CLONES_TRBTLML_1__FU16_TCR-JV_cDNA_13_GTACGCAA_merged_170000.txt	3734	3	9.66059e-05	TGTGCCAGCAGCTCGATAAGAGCGGGTCCCAACAATGAGCAGTTCTTC	EEEEEEEEEEEEEEEEEEEEEEEEEEEEEEEEEEEEEEEEEEEEEEEE	TRBV7-8*00(193.3)	TRBD2*00(30)	TRBJ2-1*00(225)		567|580|604|0|13||65.0	22|28|48|20|26||30.0	25|42|70|31|48||85.0												TGTGCCAGCAGCTCGATAAGAGCGGGTCCCAACAATGAGCAGTTCTTC	36								CASSSIRAGPNNEQFF		:::::::::0:-4:13:20:-6:-4:26:31:-5:48:::	TLML_1_	RNA
2477	CLONES_TRBTLML_1__FU16_TCR-JV_cDNA_13_GTACGCAA_merged_170000.txt	3735	3	9.66059e-05	TGTGCCAGCAGCCTCCCCGCAGTCTCTGGGGCCAACGTCCTGACTTTC	EEEEEEEEEEEEEEEEEEEEEEEEEEEEEEEEEEEEEEEEEEEEEEEE	TRBV13*00(411.7)	TRBD2*00(25)	TRBJ2-6*00(265)		567|579|604|0|12||60.0	2|7|48|12|17||25.0	20|45|73|23|48||125.0												TGTGCCAGCAGCCTCCCCGCAGTCTCTGGGGCCAACGTCCTGACTTTC	36								CASSLPAVSGANVLTF		:::::::::0:-5:12:12:14:-25:17:23:0:48:::	TLML_1_	RNA
2478	CLONES_TRBTLML_1__FU16_TCR-JV_cDNA_13_GTACGCAA_merged_170000.txt	3736	3	9.66059e-05	TGTGCCAGCAGCCTCAAGGGGGCGGGAATCCGAGAGACCCAGTACTTC	EEEEEEEEEEEEEEEEEEEEEEEEEEEEEEEEEEEEEEEEEEEEEEEA	TRBV7-2*00(610.7)	TRBD1*00(40)	TRBJ2-5*00(100)		580|592|617|0|12||60.0	17|25|36|16|24||40.0	24|40|68|32|48||80.0												TGTGCCAGCAGCCTCAAGGGGGCGGGAATCCGAGAGACCCAGTACTTC	32								CASSLKGAGIRETQYF		:::::::::0:-5:12:16:-5:1:24:32:-4:48:::	TLML_1_	RNA
2479	CLONES_TRBTLML_1__FU16_TCR-JV_cDNA_13_GTACGCAA_merged_170000.txt	3737	3	9.66059e-05	TGTGCCAGCAGCCCTCTATCCGGACCTCCATTCGATGAGCAGTTCTTC	EEEEEEEEEEEEEEEEEEEEEEEEEEEEEEEEEEEEEEEEEEEEEEEE	TRBV7-9*00(500)	TRBD2*00(25)	TRBJ2-1*00(210)		556|568|593|0|12||60.0	1|6|48|24|29||25.0	28|42|70|34|48||70.0												TGTGCCAGCAGCCCTCTATCCGGACCTCCATTCGATGAGCAGTTCTTC	36								CASSPLSGPPFDEQFF		:::::::::0:-5:12:24:15:-26:29:34:-8:48:::	TLML_1_	RNA
2480	CLONES_TRBTLML_1__FU16_TCR-JV_cDNA_13_GTACGCAA_merged_170000.txt	3738	3	9.66059e-05	TGTGCCAGCAGCCCTGGACTAGCGGCTAGCACAGATACGCAGTATTTT	EEEEEEEEEEEEEEEEEEEEEEEEEEEEEEEEEEEEEEEEEEEEEEEE	TRBV7-9*00(180)	TRBD2*00(45)	TRBJ2-3*00(254.7)		556|568|593|0|12||60.0	17|26|48|15|24||45.0	17|41|69|24|48||120.0												TGTGCCAGCAGCCCTGGACTAGCGGCTAGCACAGATACGCAGTATTTT	36								CASSPGLAASTDTQYF		:::::::::0:-5:12:15:-1:-6:24:24:3:48:::	TLML_1_	RNA
2481	CLONES_TRBTLML_1__FU16_TCR-JV_cDNA_13_GTACGCAA_merged_170000.txt	3739	3	9.66059e-05	TGTGCCAGCAGCCCCCCCGGGACTAGCGGTCACAATGAGCAGTTCTTC	EEEEEEEEEEEEEEEEEEEEEEEEEEEEEEEEEEEEEEEEEEEEEEEE	TRBV13*00(480)	TRBD2*00(70)	TRBJ2-1*00(225)		567|579|604|0|12||60.0	13|27|48|15|29||70.0	25|42|70|31|48||85.0												TGTGCCAGCAGCCCCCCCGGGACTAGCGGTCACAATGAGCAGTTCTTC	36								CASSPPGTSGHNEQFF		:::::::::0:-5:12:15:3:-5:29:31:-5:48:::	TLML_1_	RNA
2482	CLONES_TRBTLML_1__FU16_TCR-JV_cDNA_13_GTACGCAA_merged_170000.txt	3740	3	9.66059e-05	TGTGCCAGCAGCCCGGGACTAGCGGGGAACACCGGGGAGCTGTTTTTT	EEEEEEEEEEEEEEEEEEEEEEEEEEEEEEEEEEEEEEEEEEEEEEEE	TRBV6-5*00(270),TRBV6-1*00(238)	TRBD2*00(75)	TRBJ2-2*00(250)		519|530|556|0|11||55.0;516|527|553|0|11||55.0	13|28|48|11|26||75.0	21|43|71|26|48||110.0												TGTGCCAGCAGCCCGGGACTAGCGGGGAACACCGGGGAGCTGTTTTTT	36								CASSPGLAGNTGELFF		:::::::::0:-6:11:11:3:-4:26:26:-1:48:::	TLML_1_	RNA
2483	CLONES_TRBTLML_1__FU16_TCR-JV_cDNA_13_GTACGCAA_merged_170000.txt	3741	3	9.66059e-05	TGTGCCAGCAGCCCACTTCGCGGGAGGTCTAATAATGAGCAGTTCTTC	EEEEEEEEEEEEEEEEEEEEEEEEEEEEEEEEEEEEEEEEEEEEEEEE	TRBV11-2*00(714)	TRBD2*00(40)	TRBJ2-1*00(104.7)		522|534|559|0|12||60.0	23|31|48|19|27||40.0	27|42|70|33|48||75.0												TGTGCCAGCAGCCCACTTCGCGGGAGGTCTAATAATGAGCAGTTCTTC	36								CASSPLRGRSNNEQFF		:::::::::0:-5:12:19:-7:-1:27:33:-7:48:::	TLML_1_	RNA
2484	CLONES_TRBTLML_1__FU16_TCR-JV_cDNA_13_GTACGCAA_merged_170000.txt	3742	3	9.66059e-05	TGTGCCAGCAGCCCACCGGGACAGGGGATTGGAGATACGCAGTATTTT	EEEEEEEEEEEEEEEEEEEEEEEEEEEEEEEEEEEEEEEEEEEEEEEE	TRBV5-6*00(585)	TRBD1*00(60)	TRBJ2-3*00(220)		550|562|586|0|12||60.0	10|22|36|15|27||60.0	25|41|69|32|48||80.0												TGTGCCAGCAGCCCACCGGGACAGGGGATTGGAGATACGCAGTATTTT	36								CASSPPGQGIGDTQYF		:::::::::0:-4:12:15:2:-2:27:32:-5:48:::	TLML_1_	RNA
2485	CLONES_TRBTLML_1__FU16_TCR-JV_cDNA_13_GTACGCAA_merged_170000.txt	3743	3	9.66059e-05	TGTGCCAGCAGCCGTGTAGGGGGGGGAAGCTCCTACGAGCAGTACTTC	EEEEEEEEEEEEEEEEEEEEEEEEEEEEEEEEEEEEEEEEEEEEEEEE	TRBV28*00(480)	TRBD1*00(30)	TRBJ2-7*00(245)		564|575|601|0|11||55.0	17|23|36|17|23||30.0	18|39|67|27|48||105.0												TGTGCCAGCAGCCGTGTAGGGGGGGGAAGCTCCTACGAGCAGTACTTC	36								CASSRVGGGSSYEQYF		:::::::::0:-6:11:17:-5:-1:23:27:2:48:::	TLML_1_	RNA
2486	CLONES_TRBTLML_1__FU16_TCR-JV_cDNA_13_GTACGCAA_merged_170000.txt	3744	3	9.66059e-05	TGTGCCAGCAGCCGACTCCTAGCGGGAAACACCGGGGAGCTGTTTTTT	EEEEEEEEEEEEEEEEEEEEEEEEEEEEEEEEEEEEEEEEEEEEEEEE	TRBV3-1*00(820)	TRBD2*00(45)	TRBJ2-2*00(245)		543|556|580|0|13||65.0	20|29|48|18|27||45.0	22|43|71|27|48||105.0												TGTGCCAGCAGCCGACTCCTAGCGGGAAACACCGGGGAGCTGTTTTTT	36								CASSRLLAGNTGELFF		:::::::::0:-4:13:18:-4:-3:27:27:-2:48:::	TLML_1_	RNA
2487	CLONES_TRBTLML_1__FU16_TCR-JV_cDNA_13_GTACGCAA_merged_170000.txt	3745	3	9.66059e-05	TGTGCCAGCAGCCGAGGGGGGTCAAGCTCCTACAATGAGCAGTTCTTC	EEEEEEEEEEEEEEEEEEEEEEEEEEEEEEEEEEEEEEEEEEEEEEEE	TRBV7-3*00(730)	TRBD1*00(30)	TRBJ2-1*00(260)		540|552|577|0|12||60.0	17|23|36|14|20||30.0	18|42|70|24|48||120.0												TGTGCCAGCAGCCGAGGGGGGTCAAGCTCCTACAATGAGCAGTTCTTC	36								CASSRGGSSSYNEQFF		:::::::::0:-5:12:14:-5:-1:20:24:2:48:::	TLML_1_	RNA
2488	CLONES_TRBTLML_1__FU16_TCR-JV_cDNA_13_GTACGCAA_merged_170000.txt	3746	3	9.66059e-05	TGTGCCAGCAGCCATGATTTGCAGGTATGGGGCACTGAAGCTTTCTTT	EEEEEEEEEEEEEEEEEEEEEEEEEEEEEEEEEEEEEEEEEEEEEEEE	TRBV14*00(529)		TRBJ1-1*00(220)		516|534|553|0|18|SA530T|74.0		24|40|68|32|48||80.0												TGTGCCAGCAGCCATGATTTGCAGGTATGGGGCACTGAAGCTTTCTTT	36								CASSHDLQVWGTEAFF		:::::::::0:1:18:::::32:-4:48:::	TLML_1_	RNA
2489	CLONES_TRBTLML_1__FU16_TCR-JV_cDNA_13_GTACGCAA_merged_170000.txt	3747	3	9.66059e-05	TGTGCCAGCAGCCAGGGACTAGCGGGACAGACCTACGAGCAGTACTTC	EEEEEEEEEEEEEEEEEEEEEEEEEEEEEEEEEEEEEEEEEEEEEEEE	TRBV7-2*00(318),TRBV7-8*00(302)	TRBD2*00(65)	TRBJ2-7*00(225)		580|592|617|0|12||60.0;567|579|604|0|12||60.0	16|29|48|14|27||65.0	22|39|67|31|48||85.0												TGTGCCAGCAGCCAGGGACTAGCGGGACAGACCTACGAGCAGTACTTC	36								CASSQGLAGQTYEQYF		:::::::::0:-5:12:14:0:-3:27:31:-2:48:::	TLML_1_	RNA
2490	CLONES_TRBTLML_1__FU16_TCR-JV_cDNA_13_GTACGCAA_merged_170000.txt	3748	3	9.66059e-05	TGTGCCAGCAGCCAATATCGAGGACAGGGTGGGAAGGGCTACACCTTC	EEEEEEEEEEEEEEEEEEEEEEEEEEEEEEEEEEEEEEEEEEEEEEEE	TRBV3-1*00(504),TRBV3-2*00(456)	TRBD1*00(40)	TRBJ1-2*00(194.7)		543|562|580|0|19|SG558T|79.0;543|562|580|0|19|SG558T|79.0	13|21|36|21|29||40.0	28|40|68|36|48||60.0												TGTGCCAGCAGCCAATATCGAGGACAGGGTGGGAAGGGCTACACCTTC	36								CASSQYRGQGGKGYTF		:::::::::0:2:19:21:-1:-3:29:36:-8:48:::	TLML_1_	RNA
2491	CLONES_TRBTLML_1__FU16_TCR-JV_cDNA_13_GTACGCAA_merged_170000.txt	3749	3	9.66059e-05	TGTGCCAGCAGCCAAGTAGCGGGAGGAGATATCGGGGAGCTGTTTTTT	EEEEEEEEEEEEEEEEEEEEEEEEEEEEEEEEEEEEEEEEEEEEEEEE	TRBV14*00(310)	TRBD2*00(50)	TRBJ2-2*00(220)		516|532|553|0|16||80.0	21|31|48|16|26||50.0	27|43|71|32|48||80.0												TGTGCCAGCAGCCAAGTAGCGGGAGGAGATATCGGGGAGCTGTTTTTT	36								CASSQVAGGDIGELFF		:::::::::0:-1:16:16:-5:-1:26:32:-7:48:::	TLML_1_	RNA
2492	CLONES_TRBTLML_1__FU16_TCR-JV_cDNA_13_GTACGCAA_merged_170000.txt	3750	3	9.66059e-05	TGTGCCAGCAGCCAAGCCGTAGCGGGAGCTCCCTACGAGCAGTACTTC	EEEEEEEEEEEEEEEEEEEEEEEEEEEEEEEEEEEEEEEEEEEEEEEE	TRBV4-2*00(185),TRBV4-3*00(169)	TRBD2*00(25)	TRBJ2-7*00(226)		537|553|574|0|16||80.0;537|553|574|0|16|SC539T|64.0	21|26|48|19|24||25.0	16|39|67|24|48|I24C|94.0												TGTGCCAGCAGCCAAGCCGTAGCGGGAGCTCCCTACGAGCAGTACTTC	36								CASSQAVAGAPYEQYF		:::::::::0:-1:16:19:-5:-6:24:24:4:48:::	TLML_1_	RNA
2493	CLONES_TRBTLML_1__FU16_TCR-JV_cDNA_13_GTACGCAA_merged_170000.txt	3751	3	9.66059e-05	TGTGCCAGCAGCCAAGGGTATGGCGGGAGGGCCTACGAGCAGTACTTC	EEEEEEEEEEEEEEEEEEEEEEEEEEEEEEEEEEEEEEEEEEEEEEEE	TRBV3-1*00(415),TRBV3-2*00(399)	TRBD2*00(45)	TRBJ2-7*00(225)		543|559|580|0|16||80.0;543|559|580|0|16||80.0	23|32|48|22|31||45.0	22|39|67|31|48||85.0												TGTGCCAGCAGCCAAGGGTATGGCGGGAGGGCCTACGAGCAGTACTTC	36								CASSQGYGGRAYEQYF		:::::::::0:-1:16:22:-7:0:31:31:-2:48:::	TLML_1_	RNA
2494	CLONES_TRBTLML_1__FU16_TCR-JV_cDNA_13_GTACGCAA_merged_170000.txt	3752	3	9.66059e-05	TGTGCCAGCAGCCAAGGGGACGGGAGTGGGCAGGAGACCCAGTACTTC	EEEEEEEEEEEEEEEEEEEEEEEEEEEEEEEEEEEEEEEEEEEEEEEE	TRBV4-2*00(360),TRBV4-3*00(344)	TRBD2*00(30)	TRBJ2-5*00(215)		537|553|574|0|16||80.0;537|553|574|0|16|SC539T|64.0	24|30|48|20|26||30.0	25|40|68|33|48||75.0												TGTGCCAGCAGCCAAGGGGACGGGAGTGGGCAGGAGACCCAGTACTTC	36								CASSQGDGSGQETQYF		:::::::::0:-1:16:20:-8:-2:26:33:-5:48:::	TLML_1_	RNA
2495	CLONES_TRBTLML_1__FU16_TCR-JV_cDNA_13_GTACGCAA_merged_170000.txt	3753	3	9.66059e-05	TGTGCCAGCAGCCAAGGAGGCAGCGGGAGACAGGGTGAGCAGTTCTTC	EEEEEEEEEEEEEEEEEEEEEEEEEEEEEEEEEEEEEEEEEEEEEEEE	TRBV14*00(160)	TRBD2*00(40),TRBD1*00(35)	TRBJ2-1*00(205)		516|532|553|0|16||80.0	22|30|48|21|29||40.0;14|21|36|28|35||35.0	29|42|70|35|48||65.0												TGTGCCAGCAGCCAAGGAGGCAGCGGGAGACAGGGTGAGCAGTTCTTC	36								CASSQGGSGRQGEQFF		:::::::::0:-1:16:21:-6:-2:29:35:-9:48:::	TLML_1_	RNA
2496	CLONES_TRBTLML_1__FU16_TCR-JV_cDNA_13_GTACGCAA_merged_170000.txt	3754	3	9.66059e-05	TGTGCCAGCAGCCAAGATTCCCGCGGACCAACCTACGAGCAGTACTTC	EEEEEEEEEEEEEEEEEEEEEEEEEEEEEEEEEEEEEEEEEEEEEEEE	TRBV4-2*00(510),TRBV4-3*00(494)	TRBD2*00(30)	TRBJ2-7*00(225)		537|555|574|0|18||90.0;537|555|574|0|18|SC539T|74.0	3|9|48|18|24||30.0	22|39|67|31|48||85.0												TGTGCCAGCAGCCAAGATTCCCGCGGACCAACCTACGAGCAGTACTTC	36								CASSQDSRGPTYEQYF		:::::::::0:1:18:18:13:-23:24:31:-2:48:::	TLML_1_	RNA
2497	CLONES_TRBTLML_1__FU16_TCR-JV_cDNA_13_GTACGCAA_merged_170000.txt	3755	3	9.66059e-05	TGTGCCAGCAGCCAAGATCTTATAGGGTCTGGAAACACCATATATTTT	EEEEEEEEEEEEEEEEEEEEEEEEEEEEEEEEEEEEEEEEEEEEEEEE	TRBV3-1*00(262.3),TRBV3-2*00(247)		TRBJ1-3*00(245)		543|564|580|0|21||105.0;543|564|580|0|21||105.0		21|42|70|27|48||105.0												TGTGCCAGCAGCCAAGATCTTATAGGGTCTGGAAACACCATATATTTT	36								CASSQDLIGSGNTIYF		:::::::::0:4:21:::::27:-1:48:::	TLML_1_	RNA
2498	CLONES_TRBTLML_1__FU16_TCR-JV_cDNA_13_GTACGCAA_merged_170000.txt	3756	3	9.66059e-05	TGTGCCAGCAGCCAAGATCCTGGCAGGGCCTACAATGAGCAGTTCTTC	EEEEEEEEEEEEEEEEEEEEEEEEEEEEEEEEEEEEEEEEEEEEEEEE	TRBV4-2*00(724)		TRBJ2-1*00(240)		537|561|574|0|24|ST556C|104.0		22|42|70|28|48||100.0												TGTGCCAGCAGCCAAGATCCTGGCAGGGCCTACAATGAGCAGTTCTTC	36								CASSQDPGRAYNEQFF		:::::::::0:7:24:::::28:-2:48:::	TLML_1_	RNA
2499	CLONES_TRBTLML_1__FU16_TCR-JV_cDNA_13_GTACGCAA_merged_170000.txt	3757	3	9.66059e-05	TGTGCCAGCAGCCAAGATCGGTGGCGGGAGCTCGGCGAGCAGTACTTC	EEEEEEEEEEEEEEEEEEEEEEEEEEEEEEEEEEEEEEEEEEEEEEEE	TRBV14*00(594)	TRBD2*00(35)	TRBJ2-7*00(205)		516|535|553|0|19||95.0	23|30|48|23|30||35.0	26|39|67|35|48||65.0												TGTGCCAGCAGCCAAGATCGGTGGCGGGAGCTCGGCGAGCAGTACTTC	36								CASSQDRWRELGEQYF		:::::::::0:2:19:23:-7:-2:30:35:-6:48:::	TLML_1_	RNA
2500	CLONES_TRBTLML_1__FU16_TCR-JV_cDNA_13_GTACGCAA_merged_170000.txt	3758	3	9.66059e-05	TGTGCCAGCAGCCAAGACAGGGTTACTAGCACAGATACGCAGTATTTT	EEEEEEEEEEEEEEEEEEEEEEEEEEEEEEEEEEEEEEEEEEEEEAAA	TRBV14*00(914)	TRBD1*00(25)	TRBJ2-3*00(125)		516|533|553|0|17||85.0	16|21|36|17|22||25.0	18|41|69|25|48||115.0												TGTGCCAGCAGCCAAGACAGGGTTACTAGCACAGATACGCAGTATTTT	32								CASSQDRVTSTDTQYF		:::::::::0:0:17:17:-4:-3:22:25:2:48:::	TLML_1_	RNA
2501	CLONES_TRBTLML_1__FU16_TCR-JV_cDNA_13_GTACGCAA_merged_170000.txt	3759	3	9.66059e-05	TGTGCCAGCAGCCAAAAAACGTGGCTAAACTACAATGAGCAGTTCTTC	EEEEEEEEEEEEEEEEEEEEEEEEEEEEEEEEEEEEEEEEEEEEEEEE	TRBV14*00(530)		TRBJ2-1*00(235)		516|531|553|0|15||75.0		23|42|70|29|48||95.0												TGTGCCAGCAGCCAAAAAACGTGGCTAAACTACAATGAGCAGTTCTTC	36								CASSQKTWLNYNEQFF		:::::::::0:-2:15:::::29:-3:48:::	TLML_1_	RNA
2502	CLONES_TRBTLML_1__FU16_TCR-JV_cDNA_13_GTACGCAA_merged_170000.txt	3760	3	9.66059e-05	TGTGCCAGCAGCGTCCCCTCCGGGACAGGGGTATTTGAGCAGTACTTC	EEEEEEEEEEEEEEEEEEEEEEEEEEEEEEEEEEEEEEEEEEEEEEEE	TRBV7-9*00(425)	TRBD1*00(60)	TRBJ2-7*00(200)		556|568|593|0|12||60.0	10|22|36|19|31||60.0	27|39|67|36|48||60.0												TGTGCCAGCAGCGTCCCCTCCGGGACAGGGGTATTTGAGCAGTACTTC	36								CASSVPSGTGVFEQYF		:::::::::0:-5:12:19:2:-2:31:36:-7:48:::	TLML_1_	RNA
2503	CLONES_TRBTLML_1__FU16_TCR-JV_cDNA_13_GTACGCAA_merged_170000.txt	3761	3	9.66059e-05	TGTGCCAGCAGCGTAGAGGGGACTAGCGGAGTATACGAGCAGTACTTC	EEEEEEEEEEEEEEEEEEEEEEEEEEEEEEEEEEEEEEEEEEEEEEEE	TRBV9*00(355)	TRBD2*00(55)	TRBJ2-7*00(215)		559|575|595|0|16||80.0	16|27|48|18|29||55.0	24|39|67|33|48||75.0												TGTGCCAGCAGCGTAGAGGGGACTAGCGGAGTATACGAGCAGTACTTC	36								CASSVEGTSGVYEQYF		:::::::::0:0:16:18:0:-5:29:33:-4:48:::	TLML_1_	RNA
2504	CLONES_TRBTLML_1__FU16_TCR-JV_cDNA_13_GTACGCAA_merged_170000.txt	3762	3	9.66059e-05	TGTGCCAGCAGCGCCGGATGGACAGGTGCGAACACTGAAGCTTTCTTT	EEEEEEEEEEEEEEEEEEEEEEEEEEEEEEEEEEEEEEEEEEEEEEEE	TRBV5-5*00(230),TRBV5-6*00(214)	TRBD1*00(35)	TRBJ1-1*00(229.7)		549|561|585|0|12||60.0;550|562|586|0|12||60.0	13|20|36|19|26||35.0	21|40|68|29|48||95.0												TGTGCCAGCAGCGCCGGATGGACAGGTGCGAACACTGAAGCTTTCTTT	36								CASSAGWTGANTEAFF		:::::::::0:-4:12:19:-1:-4:26:29:-1:48:::	TLML_1_	RNA
2505	CLONES_TRBTLML_1__FU16_TCR-JV_cDNA_13_GTACGCAA_merged_170000.txt	3763	3	9.66059e-05	TGTGCCAGCAGCGCGGGACTAGCGGCTAGCTCCTACGAGCAGTACTTC	EEEEEEEEEEEEEEEEEEEEEEEEEEEEEEEEEEEEEEEEEEEEEEEE	TRBV7-8*00(274.7),TRBV7-2*00(242.7)	TRBD2*00(60)	TRBJ2-7*00(245)		567|579|604|0|12||60.0;580|592|617|0|12||60.0	15|27|48|13|25||60.0	18|39|67|27|48||105.0												TGTGCCAGCAGCGCGGGACTAGCGGCTAGCTCCTACGAGCAGTACTTC	36								CASSAGLAASSYEQYF		:::::::::0:-5:12:13:1:-5:25:27:2:48:::	TLML_1_	RNA
2506	CLONES_TRBTLML_1__FU16_TCR-JV_cDNA_13_GTACGCAA_merged_170000.txt	3764	3	9.66059e-05	TGTGCCAGCAGCGCGGGACTAGCGGGTTCAACAGATACGCAGTATTTT	EEEEEEEEEEEEEEEEEEEEEEEEEEEEEEEEEEEEEEEEEEEEEEEE	TRBV9*00(88)	TRBD2*00(65)	TRBJ2-3*00(130)		559|572|595|0|13||65.0	15|28|48|13|26||65.0	23|41|69|30|48||90.0												TGTGCCAGCAGCGCGGGACTAGCGGGTTCAACAGATACGCAGTATTTT	36								CASSAGLAGSTDTQYF		:::::::::0:-3:13:13:1:-4:26:30:-3:48:::	TLML_1_	RNA
2507	CLONES_TRBTLML_1__FU16_TCR-JV_cDNA_13_GTACGCAA_merged_170000.txt	3765	3	9.66059e-05	TGTGCCAGCAGCGGACTGCCGATAGCGGGAATAGAGACCCAGTACTTC	EEEEEEEEEEEEEEEEEEEEEEEEEEEEEEEEEEEEEEEEEEEEEEEA	TRBV27*00(624)	TRBD2*00(40)	TRBJ2-5*00(100)		556|567|593|0|11||55.0	21|29|48|22|30||40.0	24|40|68|32|48||80.0												TGTGCCAGCAGCGGACTGCCGATAGCGGGAATAGAGACCCAGTACTTC	32								CASSGLPIAGIETQYF		:::::::::0:-6:11:22:-5:-3:30:32:-4:48:::	TLML_1_	RNA
2508	CLONES_TRBTLML_1__FU16_TCR-JV_cDNA_13_GTACGCAA_merged_170000.txt	3766	3	9.66059e-05	TGTGCCAGCAGCGGACCGGGACTAGCGGGAGAGGGGGCGCAGTATTTT	EEEEEEEEEEEEEEEEEEEEEEEEEEEEEEEEEEEEEEEEEEEEEEEE	TRBV5-4*00(170)	TRBD2*00(80)	TRBJ2-3*00(195)		549|561|585|0|12||60.0	14|30|48|15|31||80.0	30|41|69|37|48||55.0												TGTGCCAGCAGCGGACCGGGACTAGCGGGAGAGGGGGCGCAGTATTTT	36								CASSGPGLAGEGAQYF		:::::::::0:-4:12:15:2:-2:31:37:-10:48:::	TLML_1_	RNA
2509	CLONES_TRBTLML_1__FU16_TCR-JV_cDNA_13_GTACGCAA_merged_170000.txt	3767	3	9.66059e-05	TGTGCCAGCAGCGATGGGTTTGGGGTTGGGAATCAGCCCCAGCATTTT	EEEEEEEEEEEEEEEEEEEEEEEEEEEEEEEEEEEEEEEEEEEEEEEE	TRBV2*00(645)		TRBJ1-5*00(230)		518|529|555|0|11||55.0		24|42|70|30|48||90.0												TGTGCCAGCAGCGATGGGTTTGGGGTTGGGAATCAGCCCCAGCATTTT	36								CASSDGFGVGNQPQHF		:::::::::0:-6:11:::::30:-4:48:::	TLML_1_	RNA
2510	CLONES_TRBTLML_1__FU16_TCR-JV_cDNA_13_GTACGCAA_merged_170000.txt	3768	3	9.66059e-05	TGTGCCAGCAGCGAGGGACTAGCGGGATGGTCAGATACGCAGTATTTT	EEEEEEEEEEEEEEEEEEEEEEEEEEEEEEEEEEEEEEEEEEEEEEEE	TRBV9*00(345)	TRBD2*00(65)	TRBJ2-3*00(225)		559|572|595|0|13||65.0	16|29|48|14|27||65.0	24|41|69|31|48||85.0												TGTGCCAGCAGCGAGGGACTAGCGGGATGGTCAGATACGCAGTATTTT	36								CASSEGLAGWSDTQYF		:::::::::0:-3:13:14:0:-3:27:31:-4:48:::	TLML_1_	RNA
2511	CLONES_TRBTLML_1__FU16_TCR-JV_cDNA_13_GTACGCAA_merged_170000.txt	3769	3	9.66059e-05	TGTGCCAGCAGCACCCCTACTAGCGCTGGGTTAAACGAGCAGTACTTC	EEEEEEEEEEEEEEEEEEEEEEEEEEEEEEEEEEEEEEEEEEEEEEEE	TRBV11-2*00(315),TRBV11-3*00(283)	TRBD2*00(35)	TRBJ2-7*00(210)		522|534|559|0|12||60.0;521|533|558|0|12||60.0	19|26|48|18|25||35.0	25|39|67|34|48||70.0												TGTGCCAGCAGCACCCCTACTAGCGCTGGGTTAAACGAGCAGTACTTC	36								CASSTPTSAGLNEQYF		:::::::::0:-5:12:18:-3:-6:25:34:-5:48:::	TLML_1_	RNA
2512	CLONES_TRBTLML_1__FU16_TCR-JV_cDNA_13_GTACGCAA_merged_170000.txt	3770	3	9.66059e-05	TGTGCCAGCAGCACCCGCCGGGACAGGGGTGAAGAGACCCAGTACTTC	EEEEEEEEEEEEEEEEEEEEEEEEEEEEEEEEEEEEEEEEEEEEEEEE	TRBV11-1*00(130),TRBV7-9*00(130)	TRBD1*00(60)	TRBJ2-5*00(225)		531|543|568|0|12||60.0;556|568|593|0|12||60.0	10|22|36|17|29||60.0	23|40|68|31|48||85.0												TGTGCCAGCAGCACCCGCCGGGACAGGGGTGAAGAGACCCAGTACTTC	36								CASSTRRDRGEETQYF		:::::::::0:-5:12:17:2:-2:29:31:-3:48:::	TLML_1_	RNA
2513	CLONES_TRBTLML_1__FU16_TCR-JV_cDNA_13_GTACGCAA_merged_170000.txt	3771	3	9.66059e-05	TGTGCCAGCAGCACGCAATACAGGAACTCTGGAAACACCATATATTTT	EEEEEEEEEEEEEEEEEEEEEEEEEEEEEEEEEEEEEEEEEEEEEEEE	TRBV7-6*00(316),TRBV7-7*00(284)	TRBD1*00(25)	TRBJ1-3*00(250)		576|588|613|0|12||60.0;585|597|622|0|12||60.0	15|20|36|19|24||25.0	20|42|70|26|48||110.0												TGTGCCAGCAGCACGCAATACAGGAACTCTGGAAACACCATATATTTT	36								CASSTQYRNSGNTIYF		:::::::::0:-5:12:19:-3:-4:24:26:0:48:::	TLML_1_	RNA
2514	CLONES_TRBTLML_1__FU16_TCR-JV_cDNA_13_GTACGCAA_merged_170000.txt	3772	3	9.66059e-05	TGTGCCAGCAGCAGCCCCGGGGGGGCGGGCTACAATGAGCAGTTCTTC	EEEEEEEEEEEEEEEEEEEEEEEEEEEEEEEEEEEEEEEEEEEEEEEE	TRBV11-3*00(141)	TRBD1*00(35),TRBD2*00(30)	TRBJ2-1*00(235)		521|533|558|0|12||60.0	18|25|36|20|27||35.0;13|19|48|15|21||30.0	23|42|70|29|48||95.0												TGTGCCAGCAGCAGCCCCGGGGGGGCGGGCTACAATGAGCAGTTCTTC	36								CASSSPGGAGYNEQFF		:::::::::0:-5:12:20:-6:1:27:29:-3:48:::	TLML_1_	RNA
2515	CLONES_TRBTLML_1__FU16_TCR-JV_cDNA_13_GTACGCAA_merged_170000.txt	3773	3	9.66059e-05	TGTGCCAGCAGCAAAGATAGGGCAGGGCTGAACTACGAGCAGTACTTC	EEEEEEEEEEEEEEEEEEEEEEEEEEEEEEEEEEEEEEEEEEEEEEEE	TRBV21-1*00(180)	TRBD1*00(25),TRBD2*00(25)	TRBJ2-7*00(220)		544|560|581|0|16||80.0	16|21|36|22|27||25.0;28|33|48|18|23||25.0	23|39|67|32|48||80.0												TGTGCCAGCAGCAAAGATAGGGCAGGGCTGAACTACGAGCAGTACTTC	36								CASSKDRAGLNYEQYF		:::::::::0:-1:16:22:-4:-3:27:32:-3:48:::	TLML_1_	RNA
2516	CLONES_TRBTLML_1__FU16_TCR-JV_cDNA_13_GTACGCAA_merged_170000.txt	3774	3	9.66059e-05	TGTGCCAGCAGCAAAGAAGATCGGGGGGATCAAGAGACCCAGTACTTC	EEEEEEEEEEEEEEEEEEEEEEEEEEEEEEEEEEEEEEEEEEEEEEEE	TRBV21-1*00(680)	TRBD1*00(25)	TRBJ2-5*00(230)		544|560|581|0|16||80.0	18|23|36|22|27||25.0	22|40|68|30|48||90.0												TGTGCCAGCAGCAAAGAAGATCGGGGGGATCAAGAGACCCAGTACTTC	36								CASSKEDRGDQETQYF		:::::::::0:-1:16:22:-6:-1:27:30:-2:48:::	TLML_1_	RNA
2517	CLONES_TRBTLML_1__FU16_TCR-JV_cDNA_13_GTACGCAA_merged_170000.txt	3775	3	9.66059e-05	TGTGCCAGCAGCAAAAAAATGGGTTTTGGGGCCAACGTCCTGACTTTC	EEEEEEEEEEEEEEEEEEEEEEEEEEEEEEEEEEEEEEEEEEEEEEAA	TRBV21-1*00(585)		TRBJ2-6*00(120)		544|559|581|0|15||75.0		23|45|73|26|48||110.0												TGTGCCAGCAGCAAAAAAATGGGTTTTGGGGCCAACGTCCTGACTTTC	32								CASSKKMGFGANVLTF		:::::::::0:-2:15:::::26:-3:48:::	TLML_1_	RNA
2518	CLONES_TRBTLML_1__FU16_TCR-JV_cDNA_13_GTACGCAA_merged_170000.txt	3776	3	9.66059e-05	TGTGCCAGCAGGTGGACTAGCGGGAGTTCCACAGATACGCAGTATTTT	EEEEEEEEEEEEEEEEEEEEEEEEEEEEEEEEEEEEEEEEEEEEEEEE	TRBV2*00(730)	TRBD2*00(65)	TRBJ2-3*00(229.7)		518|529|555|0|11||55.0	17|30|48|13|26||65.0	22|41|69|29|48||95.0												TGTGCCAGCAGGTGGACTAGCGGGAGTTCCACAGATACGCAGTATTTT	36								CASRWTSGSSTDTQYF		:::::::::0:-6:11:13:-1:-2:26:29:-2:48:::	TLML_1_	RNA
2519	CLONES_TRBTLML_1__FU16_TCR-JV_cDNA_13_GTACGCAA_merged_170000.txt	3777	3	9.66059e-05	TGTGCCAGCAGGACAGGGGGCTGGCTAGCGGGCAATGAGCAGTTCTTC	EEEEEEEEEEEEEEEEEEEEEEEEEEEEEEEEEEEEEEEEEEEEEEEE	TRBV6-1*00(465)	TRBD1*00(50)	TRBJ2-1*00(220)		516|527|553|0|11||55.0	14|24|36|11|21||50.0	26|42|70|32|48||80.0												TGTGCCAGCAGGACAGGGGGCTGGCTAGCGGGCAATGAGCAGTTCTTC	36								CASRTGGWLAGNEQFF		:::::::::0:-6:11:11:-2:0:21:32:-6:48:::	TLML_1_	RNA
2520	CLONES_TRBTLML_1__FU16_TCR-JV_cDNA_13_GTACGCAA_merged_170000.txt	3778	3	9.66059e-05	TGTGCCAGCAGACCCCTTCCGGGACAGGCTAATGAAAAACTGTTTTTT	EEEEEEEEEEEAEEEEEEEEEEEEEEEEEEEEEEEEEEEEEEEEEEEE	TRBV6-1*00(168.3),TRBV6-5*00(168.3),TRBV6-6*00(163)	TRBD1*00(50)	TRBJ1-4*00(240)		516|527|553|0|11||55.0;519|530|556|0|11||55.0;516|527|553|0|11||55.0	10|20|36|18|28||50.0	23|43|71|28|48||100.0												TGTGCCAGCAGACCCCTTCCGGGACAGGCTAATGAAAAACTGTTTTTT	32								CASRPLPGQANEKLFF		:::::::::0:-6:11:18:2:-4:28:28:-3:48:::	TLML_1_	RNA
2521	CLONES_TRBTLML_1__FU16_TCR-JV_cDNA_13_GTACGCAA_merged_170000.txt	3779	3	9.66059e-05	TGTGCCAGCAGACAACTTCTCCAGGGGGCAGCAGATACGCAGTATTTT	EEEEEEEEEEEEEEEEEEEEEEEEEEEEEEEEEEEEEEEEEEEEEEEE	TRBV6-6*00(646.3)	TRBD1*00(40)	TRBJ2-3*00(225)		516|527|553|0|11||55.0	16|24|36|21|29||40.0	24|41|69|31|48||85.0												TGTGCCAGCAGACAACTTCTCCAGGGGGCAGCAGATACGCAGTATTTT	36								CASRQLLQGAADTQYF		:::::::::0:-6:11:21:-4:0:29:31:-4:48:::	TLML_1_	RNA
2522	CLONES_TRBTLML_1__FU16_TCR-JV_cDNA_13_GTACGCAA_merged_170000.txt	3780	3	9.66059e-05	TGTGCCAGCAAGAGGATAGCGGGAGGAAGCACAGATACGCAGTATTTT	EEEEEEEEEEEEEEEEEEEEEEEEEEEEEEEEEEEEEEEEEEEEEEEE	TRBV12-3*00(770),TRBV12-4*00(770)	TRBD2*00(50)	TRBJ2-3*00(245)		530|540|567|0|10||50.0;530|540|567|0|10||50.0	21|31|48|16|26||50.0	20|41|69|27|48||105.0												TGTGCCAGCAAGAGGATAGCGGGAGGAAGCACAGATACGCAGTATTTT	36								CASKRIAGGSTDTQYF		:::::::::0:-7:10:16:-5:-1:26:27:0:48:::	TLML_1_	RNA
2523	CLONES_TRBTLML_1__FU16_TCR-JV_cDNA_13_GTACGCAA_merged_170000.txt	3799	3	9.66059e-05	TGCGCCAGCAGTCAATGGGTACCTCGCCCGGGCAATGAGCAGTTCTTC	EEEEEEEEEEEEEEEEEEEEEEEEEEEEEEEEEEEEEEEEEEEEEEEE	TRBV23-1*00(455)	TRBD1*00(30),TRBD2*00(30)	TRBJ2-1*00(220)		580|596|617|0|16||80.0	9|15|36|26|32||30.0;13|19|48|26|32||30.0	26|42|70|32|48||80.0												TGCGCCAGCAGTCAATGGGTACCTCGCCCGGGCAATGAGCAGTTCTTC	36								CASSQWVPRPGNEQFF		:::::::::0:-1:16:26:3:-9:32:32:-6:48:::	TLML_1_	RNA
2524	CLONES_TRBTLML_1__FU16_TCR-JV_cDNA_13_GTACGCAA_merged_170000.txt	3800	3	9.66059e-05	TGCGCCAGCAGCTTTGCCCGACTAGCGGGAGGCTACGAGCAGTACTTC	EEEEEEEEEEEEEEEEEEEEEEEEEEEEEEEEEEEEEEEEEEEEEEEE	TRBV5-1*00(144)	TRBD2*00(65)	TRBJ2-7*00(220)		554|572|590|0|18|SG568T|74.0	18|31|48|19|32||65.0	23|39|67|32|48||80.0												TGCGCCAGCAGCTTTGCCCGACTAGCGGGAGGCTACGAGCAGTACTTC	36								CASSFARLAGGYEQYF		:::::::::0:2:18:19:-2:-1:32:32:-3:48:::	TLML_1_	RNA
2525	CLONES_TRBTLML_1__FU16_TCR-JV_cDNA_13_GTACGCAA_merged_170000.txt	3801	3	9.66059e-05	TGCGCCAGCAGCTTCCGGTATAGCGGGAGCACAGATACGCAGTATTTT	EEEEEEEEEEEEEEEEEEEEEEEEEEEEEEEEEEEEEEEEEEEEEEEE	TRBV5-1*00(845)	TRBD2*00(35)	TRBJ2-3*00(150)		554|568|590|0|14||70.0	21|28|48|20|27||35.0	20|41|69|27|48||105.0												TGCGCCAGCAGCTTCCGGTATAGCGGGAGCACAGATACGCAGTATTTT	36								CASSFRYSGSTDTQYF		:::::::::0:-2:14:20:-5:-4:27:27:0:48:::	TLML_1_	RNA
2526	CLONES_TRBTLML_1__FU16_TCR-JV_cDNA_13_GTACGCAA_merged_170000.txt	3802	3	9.66059e-05	TGCGCCAGCAGCTTGCTAGCGGGATTTGGCACAGATACGCAGTATTTT	EEEEEEEEEEEEEEEEEEEEEEEEEEEEEEEEEEEEEEEEEEEEEEEE	TRBV5-1*00(541.3)	TRBD2*00(45)	TRBJ2-3*00(176.7)		554|569|590|0|15||75.0	20|29|48|15|24||45.0	21|41|69|28|48||100.0												TGCGCCAGCAGCTTGCTAGCGGGATTTGGCACAGATACGCAGTATTTT	36								CASSLLAGFGTDTQYF		:::::::::0:-1:15:15:-4:-3:24:28:-1:48:::	TLML_1_	RNA
2527	CLONES_TRBTLML_1__FU16_TCR-JV_cDNA_13_GTACGCAA_merged_170000.txt	3803	3	9.66059e-05	TGCGCCAGCAGCTTGGTGGGTAGCGGGAGGATAAATGAGCAGTTCTTC	EEEEEEEEEEEEEEEEEEEEEEEEEEEEEEEEEEEEEEEEEEEEEEEE	TRBV5-1*00(795)	TRBD2*00(50)	TRBJ2-1*00(175)		554|570|590|0|16||80.0	21|31|48|20|30||50.0	27|42|70|33|48||75.0												TGCGCCAGCAGCTTGGTGGGTAGCGGGAGGATAAATGAGCAGTTCTTC	36								CASSLVGSGRINEQFF		:::::::::0:0:16:20:-5:-1:30:33:-7:48:::	TLML_1_	RNA
2528	CLONES_TRBTLML_1__FU16_TCR-JV_cDNA_13_GTACGCAA_merged_170000.txt	3804	3	9.66059e-05	TGCGCCAGCAGCTTGGCCTGGGACCTATGGGACAATGGCTACACCTTC	EEEEEEEEEEEEEEEEEEEEEEEEEEEEEEEEEEEEAEEEEAEEEEEE	TRBV5-1*00(950)	TRBD1*00(30)	TRBJ1-2*00(210)		554|572|590|0|18||90.0	12|18|36|28|34||30.0	26|40|68|34|48||70.0												TGCGCCAGCAGCTTGGCCTGGGACCTATGGGACAATGGCTACACCTTC	32								CASSLAWDLWDNGYTF		:::::::::0:2:18:28:0:-6:34:34:-6:48:::	TLML_1_	RNA
2529	CLONES_TRBTLML_1__FU16_TCR-JV_cDNA_13_GTACGCAA_merged_170000.txt	3805	3	9.66059e-05	TGCGCCAGCAGCTTGGGGGGACTAGCGGGCGCGAATGAGCAGTTCTTC	EEEEEEEEEEEEEEEEEEEEEEEEEEEEEEEEEEEEEEEEEEEEEEEE	TRBV5-1*00(460.7)	TRBD2*00(60)	TRBJ2-1*00(102)		554|570|590|0|16||80.0	16|28|48|17|29||60.0	27|42|70|33|48||75.0												TGCGCCAGCAGCTTGGGGGGACTAGCGGGCGCGAATGAGCAGTTCTTC	36								CASSLGGLAGANEQFF		:::::::::0:0:16:17:0:-4:29:33:-7:48:::	TLML_1_	RNA
2530	CLONES_TRBTLML_1__FU16_TCR-JV_cDNA_13_GTACGCAA_merged_170000.txt	3806	3	9.66059e-05	TGCGCCAGCAGCTTGGGGACTTTCCCTAGCACAGATACGCAGTATTTT	EEEEEEEEEEEEEEEEEEEEEEEEEEEEEEEEEEEEEEEEEEEEEEEE	TRBV5-1*00(570)	TRBD2*00(25)	TRBJ2-3*00(255)		554|570|590|0|16||80.0	17|22|48|16|21||25.0	18|41|69|25|48||115.0												TGCGCCAGCAGCTTGGGGACTTTCCCTAGCACAGATACGCAGTATTTT	36								CASSLGTFPSTDTQYF		:::::::::0:0:16:16:-1:-10:21:25:2:48:::	TLML_1_	RNA
2531	CLONES_TRBTLML_1__FU16_TCR-JV_cDNA_13_GTACGCAA_merged_170000.txt	3807	3	9.66059e-05	TGCGCCAGCAGCTTATTCAGTAAAGGGTCCTACAATGAGCAGTTCTTC	EEEEEEEEEEEEEEEEEEEEEEEEEEEEEEEEEEEEEEEEEEEEEEEE	TRBV5-1*00(500)		TRBJ2-1*00(245)		554|568|590|0|14||70.0		21|42|70|27|48||105.0												TGCGCCAGCAGCTTATTCAGTAAAGGGTCCTACAATGAGCAGTTCTTC	36								CASSLFSKGSYNEQFF		:::::::::0:-2:14:::::27:-1:48:::	TLML_1_	RNA
2532	CLONES_TRBTLML_1__FU16_TCR-JV_cDNA_13_GTACGCAA_merged_170000.txt	3808	3	9.66059e-05	TGCGCCAGCAGCTCCGTAGGGGAATACTCTATGATGGGCTACACCTTC	EEEEEEEEEEEEEEEEEEEEEEEEEEEEEEEEEEEEEEEEEEEEEEEE	TRBV5-1*00(400)	TRBD1*00(25)	TRBJ1-2*00(200)		554|567|590|0|13||65.0	17|22|36|17|22||25.0	28|40|68|36|48||60.0												TGCGCCAGCAGCTCCGTAGGGGAATACTCTATGATGGGCTACACCTTC	36								CASSSVGEYSMMGYTF		:::::::::0:-3:13:17:-5:-2:22:36:-8:48:::	TLML_1_	RNA
2533	CLONES_TRBTLML_1__FU16_TCR-JV_cDNA_13_GTACGCAA_merged_170000.txt	3809	3	9.66059e-05	TGCGCCAGCAGCCTTTTTGGCGGGAGGGCCTTGGATACGCAGTATTTT	EEEEEEEEEEEEEEEEEEEEEEEEEEEEEEEEEEEEEEEEEEEEEEEE	TRBV4-1*00(700)	TRBD2*00(55)	TRBJ2-3*00(215)		537|550|574|0|13||65.0	23|34|48|19|30||55.0	26|41|69|33|48||75.0												TGCGCCAGCAGCCTTTTTGGCGGGAGGGCCTTGGATACGCAGTATTTT	36								CASSLFGGRALDTQYF		:::::::::0:-4:13:19:-7:2:30:33:-6:48:::	TLML_1_	RNA
2534	CLONES_TRBTLML_1__FU16_TCR-JV_cDNA_13_GTACGCAA_merged_170000.txt	3810	3	9.66059e-05	TGCGCCAGCAGCCCCAGTATCCTAAGGGCCAAAAACATTCAGTACTTC	EEEEEEEEEEEEEEEEEEEEEEEEEEEEEEEEEEEEEEEEEEEEEEEE	TRBV5-1*00(345)		TRBJ2-4*00(245)		554|566|590|0|12||60.0		21|42|70|27|48||105.0												TGCGCCAGCAGCCCCAGTATCCTAAGGGCCAAAAACATTCAGTACTTC	36								CASSPSILRAKNIQYF		:::::::::0:-4:12:::::27:-1:48:::	TLML_1_	RNA
2535	CLONES_TRBTLML_1__FU16_TCR-JV_cDNA_13_GTACGCAA_merged_170000.txt	3811	3	9.66059e-05	TGCGCCAGCAGCCAAGGCGGGACTAGCGGGAGTTACGAGCAGTACTTC	EEEEEEEEEEEEEEEEEEEEEEEEEEEEEEEEEEEEEEEEEEEEEEEE	TRBV4-1*00(515)	TRBD2*00(75)	TRBJ2-7*00(215)		537|553|574|0|16||80.0	15|30|48|17|32||75.0	24|39|67|33|48||75.0												TGCGCCAGCAGCCAAGGCGGGACTAGCGGGAGTTACGAGCAGTACTTC	36								CASSQGGTSGSYEQYF		:::::::::0:-1:16:17:1:-2:32:33:-4:48:::	TLML_1_	RNA
2536	CLONES_TRBTLML_1__FU16_TCR-JV_cDNA_13_GTACGCAA_merged_170000.txt	3812	3	9.66059e-05	TGCGCCAGCAGCCAAGACGGGCCCCTAGCCAAAAACATTCAGTACTTC	EEEEEEEEEEEEEEEEEEEEEEEEEEEEEEEEEEEEEEEEEEEEEEEE	TRBV4-1*00(969.7)	TRBD2*00(30)	TRBJ2-4*00(190)		537|554|574|0|17||85.0	29|35|48|18|24||30.0	18|42|70|24|48||120.0												TGCGCCAGCAGCCAAGACGGGCCCCTAGCCAAAAACATTCAGTACTTC	36								CASSQDGPLAKNIQYF		:::::::::0:0:17:18:-13:3:24:24:2:48:::	TLML_1_	RNA
2537	CLONES_TRBTLML_1__FU16_TCR-JV_cDNA_13_GTACGCAA_merged_170000.txt	3813	3	9.66059e-05	TGCGCCAGCAGCGCCGGCCGGGGGACCGCTAACTATGGCTACACCTTC	EEEEEEEEEEEEEEEEEEEEEEEEEEEEEEEEEEEEEEEEEEEEEEEE	TRBV5-1*00(555)	TRBD1*00(25),TRBD2*00(25)	TRBJ1-2*00(245)		554|566|590|0|12||60.0	10|15|36|17|22||25.0;14|19|48|17|22||25.0	19|40|68|27|48||105.0												TGCGCCAGCAGCGCCGGCCGGGGGACCGCTAACTATGGCTACACCTTC	36								CASSAGRGTANYGYTF		:::::::::0:-4:12:17:2:-9:22:27:1:48:::	TLML_1_	RNA
2538	CLONES_TRBTLML_1__FU16_TCR-JV_cDNA_13_GTACGCAA_merged_170000.txt	3814	3	9.66059e-05	TGCGCCAGCAGCATGTACACAGGGGCCAGCTCCTACGAGCAGTACTTC	EEEEEEEEEEEEEEEEEEEEEEEEEEEEEEEEEEEEEEEEEEEEEEEE	TRBV5-1*00(480)	TRBD1*00(35)	TRBJ2-7*00(245)		554|566|590|0|12||60.0	15|22|36|18|25||35.0	18|39|67|27|48||105.0												TGCGCCAGCAGCATGTACACAGGGGCCAGCTCCTACGAGCAGTACTTC	36								CASSMYTGASSYEQYF		:::::::::0:-4:12:18:-3:-2:25:27:2:48:::	TLML_1_	RNA
2539	CLONES_TRBTLML_1__FU16_TCR-JV_cDNA_13_GTACGCAA_merged_170000.txt	3815	3	9.66059e-05	TGCGCCAGCAGCACCGACAGGGGAGCAACTAATGAAAAACTGTTTTTT	EEEEEEEEEEEEEEEEEEEEEEEEEEEEEEEEEEEEEEEEEEEEEEEE	TRBV5-1*00(799.7)	TRBD1*00(40)	TRBJ1-4*00(260)		554|566|590|0|12||60.0	14|22|36|15|23||40.0	19|43|71|24|48||120.0												TGCGCCAGCAGCACCGACAGGGGAGCAACTAATGAAAAACTGTTTTTT	36								CASSTDRGATNEKLFF		:::::::::0:-4:12:15:-2:-2:23:24:1:48:::	TLML_1_	RNA
2540	CLONES_TRBTLML_1__FU16_TCR-JV_cDNA_13_GTACGCAA_merged_170000.txt	3816	3	9.66059e-05	TGCGCCAGCAGCAGGACAGGGACAGCGAACACCGGGGAGCTGTTTTTT	EEEEEEEEEEEEEEEEEEEEEEEEEEEEEEEEEEEEEEEEEEEEEEEE	TRBV5-1*00(490)	TRBD1*00(40)	TRBJ2-2*00(260)		554|566|590|0|12||60.0	13|21|36|13|21||40.0	19|43|71|24|48||120.0												TGCGCCAGCAGCAGGACAGGGACAGCGAACACCGGGGAGCTGTTTTTT	36								CASSRTGTANTGELFF		:::::::::0:-4:12:13:-1:-3:21:24:1:48:::	TLML_1_	RNA
2541	CLONES_TRBTLML_1__FU16_TCR-JV_cDNA_13_GTACGCAA_merged_170000.txt	3823	3	9.66059e-05	TGCAGTGCTTACCAGACCGGGACAGGAATCACAGATACGCAGTATTTT	EEEEEEEEEEEEEEEEEEEEEEEEEEEEEEEEEEEEEEEEEEEEEEEE	TRBV20-1*00(339)	TRBD1*00(50)	TRBJ2-3*00(88)		759|768|793|0|9||45.0	10|20|36|16|26||50.0	22|41|69|29|48||95.0												TGCAGTGCTTACCAGACCGGGACAGGAATCACAGATACGCAGTATTTT	36								CSAYQTGTGITDTQYF		:::::::::0:-5:9:16:2:-4:26:29:-2:48:::	TLML_1_	RNA
2542	CLONES_TRBTLML_1__FU16_TCR-JV_cDNA_13_GTACGCAA_merged_170000.txt	3824	3	9.66059e-05	TGCAGTGCTCAGACTAGCGGGAGCACAACGGAATACGAGCAGTACTTC	EEEEEEEEEEEEEEEEEEEEEEEEEEEEEEEEEEEEEEEEEEEEEEEE	TRBV20-1*00(180)	TRBD2*00(60)	TRBJ2-7*00(215)		759|768|793|0|9||45.0	18|30|48|11|23||60.0	24|39|67|33|48||75.0												TGCAGTGCTCAGACTAGCGGGAGCACAACGGAATACGAGCAGTACTTC	36								CSAQTSGSTTEYEQYF		:::::::::0:-5:9:11:-2:-2:23:33:-4:48:::	TLML_1_	RNA
2543	CLONES_TRBTLML_1__FU16_TCR-JV_cDNA_13_GTACGCAA_merged_170000.txt	3825	3	9.66059e-05	TGCAGTGCTGCAGCACCGGGACTAGCGGGTGGGAATGAGCAGTTCTTC	EEEEEEEEEEEEEEEEEEEEEEEEEEEEEAEEEEEEEEEEEEEEEEEE	TRBV20-1*00(808)	TRBD2*00(74)	TRBJ2-1*00(215)		759|768|793|0|9||45.0	14|32|48|15|33|SA28T|74.0	27|42|70|33|48||75.0												TGCAGTGCTGCAGCACCGGGACTAGCGGGTGGGAATGAGCAGTTCTTC	32								CSAAAPGLAGGNEQFF		:::::::::0:-5:9:15:2:0:33:33:-7:48:::	TLML_1_	RNA
2544	CLONES_TRBTLML_1__FU16_TCR-JV_cDNA_13_GTACGCAA_merged_170000.txt	3826	3	9.66059e-05	TGCAGTGCTAGGGGCGGAATTTCGGCGCTCTCCTACGAGCAGTACTTC	EEEEEEEEEEAEEEEEEEEEEEEEEEEEEEEEEEEEAEEEEEEEEEEE	TRBV20-1*00(918.3)	TRBD1*00(25)	TRBJ2-7*00(235)		759|770|793|0|11||55.0	20|25|36|11|16||25.0	20|39|67|29|48||95.0												TGCAGTGCTAGGGGCGGAATTTCGGCGCTCTCCTACGAGCAGTACTTC	32								CSARGGISALSYEQYF		:::::::::0:-3:11:11:-8:1:16:29:0:48:::	TLML_1_	RNA
2545	CLONES_TRBTLML_1__FU16_TCR-JV_cDNA_13_GTACGCAA_merged_170000.txt	3827	3	9.66059e-05	TGCAGTGCTAGACTCCTCTCTAGCGGGTCCTACAATGAGCAGTTCTTC	EEAEEEEEEEEEEEEEEEEEEEEEEEEEEEEEEEEEEEEEEEEEEEEE	TRBV20-1*00(495)	TRBD2*00(40)	TRBJ2-1*00(245)		759|771|793|0|12||60.0	20|28|48|19|27||40.0	21|42|70|27|48||105.0												TGCAGTGCTAGACTCCTCTCTAGCGGGTCCTACAATGAGCAGTTCTTC	32								CSARLLSSGSYNEQFF		:::::::::0:-2:12:19:-4:-4:27:27:-1:48:::	TLML_1_	RNA
2546	CLONES_TRBTLML_1__FU16_TCR-JV_cDNA_13_GTACGCAA_merged_170000.txt	3828	3	9.66059e-05	TGCAGTGCTAGAGATTGGAAGTCTATAAACTCCTACGAGCAGTACTTC	EEEEEEEEEEEEEEEEEEEEEEEEEEEEEEEEEEEEEEEEEEEEEEEE	TRBV20-1*00(875)		TRBJ2-7*00(235)		759|774|793|0|15||75.0		20|39|67|29|48||95.0												TGCAGTGCTAGAGATTGGAAGTCTATAAACTCCTACGAGCAGTACTTC	36								CSARDWKSINSYEQYF		:::::::::0:1:15:::::29:0:48:::	TLML_1_	RNA
2547	CLONES_TRBTLML_1__FU16_TCR-JV_cDNA_13_GTACGCAA_merged_170000.txt	3829	3	9.66059e-05	TGCAGTGCTAGAGATACGGCGGCGGGCAACACCGGGGAGCTGTTTTTT	EEEEEEEEEEEEEEEEEEEEEEEEEEEEEEEEEEEEEEEEEEEEEEEE	TRBV20-1*00(362)	TRBD2*00(25)	TRBJ2-2*00(149)		759|774|793|0|15||75.0	23|28|48|21|26||25.0	22|43|71|27|48||105.0												TGCAGTGCTAGAGATACGGCGGCGGGCAACACCGGGGAGCTGTTTTTT	36								CSARDTAAGNTGELFF		:::::::::0:1:15:21:-7:-4:26:27:-2:48:::	TLML_1_	RNA
2548	CLONES_TRBTLML_1__FU16_TCR-JV_cDNA_13_GTACGCAA_merged_170000.txt	3830	3	9.66059e-05	TGCAGTGCTAGAGAACCCCGAGCGCCGGAGACCGGGGAGCTGTTTTTT	EEEEEEEEEEEEEEEEEEEEEEEEEEEEEEEEEEEEEEEEEEEEEEEE	TRBV20-1*00(749.7)	TRBD1*00(25)	TRBJ2-2*00(230)		759|773|793|0|14||70.0	22|27|36|21|26||25.0	25|43|71|30|48||90.0												TGCAGTGCTAGAGAACCCCGAGCGCCGGAGACCGGGGAGCTGTTTTTT	36								CSAREPRAPETGELFF		:::::::::0:0:14:21:-10:3:26:30:-5:48:::	TLML_1_	RNA
2549	CLONES_TRBTLML_1__FU16_TCR-JV_cDNA_13_GTACGCAA_merged_170000.txt	3831	3	9.66059e-05	TGCAGTGCTAACCAGCATGCGACTAGCGGGAGTCGGGAGCAGTACTTC	EEEEEEEEEEEEEEEEEEEEEEEEEEEEEEEEEEEEEEEEEEEEEEEE	TRBV20-1*00(296.7)	TRBD2*00(60)	TRBJ2-7*00(200)		759|769|793|0|10||50.0	18|30|48|20|32||60.0	27|39|67|36|48||60.0												TGCAGTGCTAACCAGCATGCGACTAGCGGGAGTCGGGAGCAGTACTTC	36								CSANQHATSGSREQYF		:::::::::0:-4:10:20:-2:-2:32:36:-7:48:::	TLML_1_	RNA
2550	CLONES_TRBTLML_1__FU16_TCR-JV_cDNA_13_GTACGCAA_merged_170000.txt	3832	3	9.66059e-05	TGCAGTGCGTCTCGGACTAGCGGGAAGTTGGCAGATACGCAGTATTTT	EEEEEEEEEEEEEEEEEEEEEEEEEEEEEEEEEEEEEEEEEEEEEEEE	TRBV20-1*00(1053)	TRBD2*00(60)	TRBJ2-3*00(190)		759|767|793|0|8||40.0	17|29|48|13|25||60.0	24|41|69|31|48||85.0												TGCAGTGCGTCTCGGACTAGCGGGAAGTTGGCAGATACGCAGTATTTT	36								CSASRTSGKLADTQYF		:::::::::0:-6:8:13:-1:-3:25:31:-4:48:::	TLML_1_	RNA
2551	CLONES_TRBTLML_1__FU16_TCR-JV_cDNA_13_GTACGCAA_merged_170000.txt	3833	3	9.66059e-05	TGCAGCGTTGTACGACTAGCCCGAGGCTCCTACAATGAGCAGTTCTTC	EEEEEEEEEEEEEEEEEEEEEEEEEEEEEEEEEEEEEEEEEEEEEEEE	TRBV29-1*00(310)	TRBD2*00(35)	TRBJ2-1*00(255)		700|710|734|0|10||50.0	18|25|48|13|20||35.0	19|42|70|25|48||115.0												TGCAGCGTTGTACGACTAGCCCGAGGCTCCTACAATGAGCAGTTCTTC	36								CSVVRLARGSYNEQFF		:::::::::0:-4:10:13:-2:-7:20:25:1:48:::	TLML_1_	RNA
2552	CLONES_TRBTLML_1__FU16_TCR-JV_cDNA_13_GTACGCAA_merged_170000.txt	3834	3	9.66059e-05	TGCAGCGTTGTAGTTCAGGGGGTCCGCTCTAATGAAAAACTGTTTTTT	EEEEEEEEEEEEEEEEEEEEEEEEEEEEEEEEEEEEEEEEEEEEEEEA	TRBV29-1*00(1287.7)	TRBD1*00(35)	TRBJ1-4*00(120)		700|710|734|0|10||50.0	16|23|36|15|22||35.0	23|43|71|28|48||100.0												TGCAGCGTTGTAGTTCAGGGGGTCCGCTCTAATGAAAAACTGTTTTTT	32								CSVVVQGVRSNEKLFF		:::::::::0:-4:10:15:-4:-1:22:28:-3:48:::	TLML_1_	RNA
2553	CLONES_TRBTLML_1__FU16_TCR-JV_cDNA_13_GTACGCAA_merged_170000.txt	3835	3	9.66059e-05	TGCAGCGTTGTAGATCCTTTCCGGGGCAACACCGGGGAGCTGTTTTTT	EEEEEEEEEEEEEEEEEEEEEEEEEEEEEEEEEEEEEEEEEEEEEEEE	TRBV29-1*00(469)	TRBD1*00(25),TRBD2*00(25)	TRBJ2-2*00(245)		700|716|734|0|16|SA710T|64.0	10|15|36|20|25||25.0;14|19|48|20|25||25.0	22|43|71|27|48||105.0												TGCAGCGTTGTAGATCCTTTCCGGGGCAACACCGGGGAGCTGTTTTTT	36								CSVVDPFRGNTGELFF		:::::::::0:2:16:20:2:-9:25:27:-2:48:::	TLML_1_	RNA
2554	CLONES_TRBTLML_1__FU16_TCR-JV_cDNA_13_GTACGCAA_merged_170000.txt	3836	3	9.66059e-05	TGCAGCGTTGGACCACAGGGGACTAGCTGGGCAGATACGCAGTATTTT	EEEEEEEEEEEEEEEEEEEEEEEEEEEEEEEEEEEEEEEEEEEEEEEE	TRBV29-1*00(499.7)	TRBD2*00(45)	TRBJ2-3*00(225)		700|710|734|0|10||50.0	16|25|48|18|27||45.0	24|41|69|31|48||85.0												TGCAGCGTTGGACCACAGGGGACTAGCTGGGCAGATACGCAGTATTTT	36								CSVGPQGTSWADTQYF		:::::::::0:-4:10:18:0:-7:27:31:-4:48:::	TLML_1_	RNA
2555	CLONES_TRBTLML_1__FU16_TCR-JV_cDNA_13_GTACGCAA_merged_170000.txt	3837	3	9.66059e-05	TGCAGCGTTGAAGAAGGACTAGCGGGATAAGATTACGAGCAGTACTTC	EEEEEEEEEEEEEEEEEEEEEEEEEEEEEEEEEEEEEEEEEEEEEAAA	TRBV29-1*00(734.7)	TRBD2*00(60)	TRBJ2-7*00(85)		700|714|734|0|14||70.0	17|29|48|15|27||60.0	24|39|67|33|48||75.0												TGCAGCGTTGAAGAAGGACTAGCGGGATAAGATTACGAGCAGTACTTC	32								CSVEEGLAG*DYEQYF		:::::::::0:0:14:15:-1:-3:27:33:-4:48:::	TLML_1_	RNA
2556	CLONES_TRBTLML_1__FU16_TCR-JV_cDNA_13_GTACGCAA_merged_170000.txt	3838	3	9.66059e-05	TGCAGCGTTGAAACCCCCAGACTAGCGGGAGCCTACGAGCAGTACTTC	EEEEEEEEEEEEEEEEEEEEEEEEEEEEEEEEEEEEEEEEEEEEEEEE	TRBV29-1*00(395)	TRBD2*00(60)	TRBJ2-7*00(221.7)		700|712|734|0|12||60.0	18|30|48|19|31||60.0	22|39|67|31|48||85.0												TGCAGCGTTGAAACCCCCAGACTAGCGGGAGCCTACGAGCAGTACTTC	36								CSVETPRLAGAYEQYF		:::::::::0:-2:12:19:-2:-2:31:31:-2:48:::	TLML_1_	RNA
2557	CLONES_TRBTLML_1__FU16_TCR-JV_cDNA_13_GTACGCAA_merged_170000.txt	3839	3	9.66059e-05	TGCAGCGTGACTAGCGGGATGGGGTTAGCCAAAAACATTCAGTACTTC	EEEEEEEEEEEEEEEEEEEEEEEEEEEEEEEEEEEEEEEEEEEEEEEE	TRBV29-1*00(547)	TRBD2*00(55)	TRBJ2-4*00(255)		700|708|734|0|8||40.0	18|29|48|8|19||55.0	19|42|70|25|48||115.0												TGCAGCGTGACTAGCGGGATGGGGTTAGCCAAAAACATTCAGTACTTC	36								CSVTSGMGLAKNIQYF		:::::::::0:-6:8:8:-2:-3:19:25:1:48:::	TLML_1_	RNA
2558	CLONES_TRBTLML_1__FU16_TCR-JV_cDNA_13_GTACGCAA_merged_170000.txt	3842	3	9.66059e-05	TGTGCCAGCCCCATATTAGGAGCCCCGGTCCTTACGAGCAGTACTTC	EEEEEEEEEEEEEEEEEEEEEEEEEEEEEEEEEEEEEEEEEEEEEEE	TRBV21-1*00(540)	TRBD1*00(29),TRBD2*00(25)	TRBJ2-7*00(204.3)		544|553|581|0|9||45.0	2|11|36|22|31|ST6G|29.0;13|18|48|23|28||25.0	24|39|67|32|47||75.0												TGTGCCAGCCCCATATTAGGAGCCCCGGTCCTTACGAGCAGTACTTC	36								CASPILGA_GPYEQYF		:::::::::0:-8:9:22:10:-13:31:32:-4:47:::	TLML_1_	RNA
2559	CLONES_TRBTLML_1__FU16_TCR-JV_cDNA_13_GTACGCAA_merged_170000.txt	3843	3	9.66059e-05	TGTGCCAGCAGCTCCGCCTAGCGGCTCACTACAATGAGCAGTTCTTC	EEEEEEEEEEEEEEEEEEEEEEEEEEEEEEEEEEEEEEEEEEEEEEE	TRBV11-3*00(82.7)	TRBD2*00(35)	TRBJ2-1*00(235)		521|534|558|0|13||65.0	20|27|48|17|24||35.0	23|42|70|28|47||95.0												TGTGCCAGCAGCTCCGCCTAGCGGCTCACTACAATGAGCAGTTCTTC	36								CASSSA*R_HYNEQFF		:::::::::0:-4:13:17:-4:-5:24:28:-3:47:::	TLML_1_	RNA
2560	CLONES_TRBTLML_1__FU16_TCR-JV_cDNA_13_GTACGCAA_merged_170000.txt	3849	3	9.66059e-05	TGCGCCAGCAGTCAAGGGACAGGGGCAACGGAAACACCATATATTTT	EEEEEEEEEEEEEEEEEEEEEEEEEEEEEEEEEEEEEEEEEEEEEEE	TRBV23-1*00(580)	TRBD1*00(50)	TRBJ1-3*00(230)		580|595|617|0|15||75.0	12|22|36|15|25||50.0	24|42|70|29|47||90.0												TGCGCCAGCAGTCAAGGGACAGGGGCAACGGAAACACCATATATTTT	36								CASSQGTG_NGNTIYF		:::::::::0:-2:15:15:0:-2:25:29:-4:47:::	TLML_1_	RNA
2561	CLONES_TRBTLML_1__FU16_TCR-JV_cDNA_13_GTACGCAA_merged_170000.txt	3850	3	9.66059e-05	TGCGCCAGCAGCCAAGATCGTGGACTAGCGGGTGGTGGCAGGACTTC	EEEEEEEEEEEEEEEEEEEEEEEEEEEEEEEEEEEEEEEEEEEEEEE	TRBV4-1*00(404)	TRBD2*00(45)	TRBJ2-5*00(169)		537|560|574|0|23|ST556G|99.0	19|28|48|23|32||45.0	31|40|68|38|47|ST34G|29.0												TGCGCCAGCAGCCAAGATCGTGGACTAGCGGGTGGTGGCAGGACTTC	36								CASSQDRG_SGWWQDF		:::::::::0:6:23:23:-3:-4:32:38:-11:47:::	TLML_1_	RNA
2562	CLONES_TRBTLML_1__FU16_TCR-JV_cDNA_13_GTACGCAA_merged_170000.txt	3911	3	9.66059e-05	TGTGCTAGCAGCATGGGACTAGCGGGAGCAGATACGCAGTATTTT	EEEEEEEEEEEEEEEEEEEEEEEEEEEEEEEEEEEEEEEEEEEEE	TRBV7-7*00(149)	TRBD2*00(70)	TRBJ2-3*00(225)		585|597|622|0|12|SC590T|44.0	16|30|48|14|28||70.0	24|41|69|28|45||85.0												TGTGCTAGCAGCATGGGACTAGCGGGAGCAGATACGCAGTATTTT	36								CASSMGLAGADTQYF		:::::::::0:-5:12:14:0:-2:28:28:-4:45:::	TLML_1_	RNA
2563	CLONES_TRBTLML_1__FU16_TCR-JV_cDNA_13_GTACGCAA_merged_170000.txt	3914	3	9.66059e-05	TGTGCCTGGAGTGTCGGGACAGGCATTATCTACGAGCAGTACTTC	EEEEEEEEEEEEEEEEEEEEEEEEEEEEEEEEEEEEEEEEEEEEE	TRBV30*00(455)	TRBD1*00(45)	TRBJ2-7*00(220)		787|801|821|0|14||70.0	11|20|36|14|23||45.0	23|39|67|29|45||80.0												TGTGCCTGGAGTGTCGGGACAGGCATTATCTACGAGCAGTACTTC	36								CAWSVGTGIIYEQYF		:::::::::0:0:14:14:1:-4:23:29:-3:45:::	TLML_1_	RNA
2564	CLONES_TRBTLML_1__FU16_TCR-JV_cDNA_13_GTACGCAA_merged_170000.txt	3915	3	9.66059e-05	TGTGCCTGGAGTGTAGGTAGCGGGAGTTACCATGAGCAGTTCTTC	EEEEEEEEEEEEEEEEEEEEEEEEEEEEEEEEEEEEEEEEEEEEE	TRBV30*00(360)	TRBD2*00(45)	TRBJ2-1*00(214)		787|802|821|0|15||75.0	21|30|48|17|26||45.0	24|42|70|27|45|SA27C|74.0												TGTGCCTGGAGTGTAGGTAGCGGGAGTTACCATGAGCAGTTCTTC	36								CAWSVGSGSYHEQFF		:::::::::0:1:15:17:-5:-2:26:27:-4:45:::	TLML_1_	RNA
2565	CLONES_TRBTLML_1__FU16_TCR-JV_cDNA_13_GTACGCAA_merged_170000.txt	3916	3	9.66059e-05	TGTGCCTGGAGCGACCGGGGTGGGGCTTGGGATACGCAGTATTTT	EEEEEEEEEEEEEEEEEEEEEEEEEEEEEEEEEEEEEEEAEEEEA	TRBV30*00(420)	TRBD1*00(25),TRBD2*00(25)	TRBJ2-3*00(209.7)		787|798|821|0|11||55.0	10|15|36|14|19||25.0;14|19|48|14|19||25.0	26|41|69|30|45||75.0												TGTGCCTGGAGCGACCGGGGTGGGGCTTGGGATACGCAGTATTTT	32								CAWSDRGGAWDTQYF		:::::::::0:-3:11:14:2:-9:19:30:-6:45:::	TLML_1_	RNA
2566	CLONES_TRBTLML_1__FU16_TCR-JV_cDNA_13_GTACGCAA_merged_170000.txt	3923	3	9.66059e-05	TGTGCCATCAGTGGGACCCTAGCGGGAGGCAATGAGCAGTTCTTC	EEEEEEEEEEEEEEEEEEEEEEEEEEEEEEEEEEEEEEEEEEEEE	TRBV10-3*00(694.7)	TRBD2*00(55)	TRBJ2-1*00(220)		533|546|570|0|13||65.0	20|31|48|18|29||55.0	26|42|70|29|45||80.0												TGTGCCATCAGTGGGACCCTAGCGGGAGGCAATGAGCAGTTCTTC	36								CAISGTLAGGNEQFF		:::::::::0:-4:13:18:-4:-1:29:29:-6:45:::	TLML_1_	RNA
2567	CLONES_TRBTLML_1__FU16_TCR-JV_cDNA_13_GTACGCAA_merged_170000.txt	3924	3	9.66059e-05	TGTGCCATCAGTGAATTATCCGGGACGGGCACTGAAGCTTTCTTT	EEEEEEEEEEEEEEEEEEEEEEEEEEEEEEEEEEEEEEEEEEEEE	TRBV10-3*00(259.7)	TRBD1*00(35),TRBD2*00(35)	TRBJ1-1*00(220)		533|547|570|0|14||70.0	10|17|36|19|26||35.0;14|21|48|19|26||35.0	24|40|68|29|45||80.0												TGTGCCATCAGTGAATTATCCGGGACGGGCACTGAAGCTTTCTTT	36								CAISELSGTGTEAFF		:::::::::0:-3:14:19:2:-7:26:29:-4:45:::	TLML_1_	RNA
2568	CLONES_TRBTLML_1__FU16_TCR-JV_cDNA_13_GTACGCAA_merged_170000.txt	3925	3	9.66059e-05	TGTGCCATCAGTGAACTTCTAAGCGGCACAGATACGCAGTATTTT	EEEEEEEEEEEEEEEEEEEEEEEEEEEEEEEEEEEEEEEEEEEEE	TRBV10-3*00(153)		TRBJ2-3*00(240)		533|547|570|0|14||70.0		21|41|69|25|45||100.0												TGTGCCATCAGTGAACTTCTAAGCGGCACAGATACGCAGTATTTT	36								CAISELLSGTDTQYF		:::::::::0:-3:14:::::25:-1:45:::	TLML_1_	RNA
2569	CLONES_TRBTLML_1__FU16_TCR-JV_cDNA_13_GTACGCAA_merged_170000.txt	3927	3	9.66059e-05	TGTGCCACCCACCCAACTAGCGGGGGCACAGATACGCAGTATTTT	EEEEEEEEEEEEEEEEEEEEEEEEEEEEEEEEEEEEEEEEEEEEE	TRBV28*00(445)	TRBD2*00(45)	TRBJ2-3*00(240)		564|571|601|0|7||35.0	19|28|48|15|24||45.0	21|41|69|25|45||100.0												TGTGCCACCCACCCAACTAGCGGGGGCACAGATACGCAGTATTTT	36								CATHPTSGGTDTQYF		:::::::::0:-10:7:15:-3:-4:24:25:-1:45:::	TLML_1_	RNA
2570	CLONES_TRBTLML_1__FU16_TCR-JV_cDNA_13_GTACGCAA_merged_170000.txt	3928	3	9.66059e-05	TGTGCCACCAGTGATTCTAGACAGGGAAGTAATGAGCAGTTCTTC	EEEEEEEEEEEEEEEEEEEEEEEEEEEEEEEEEEEEEEEEEEEEE	TRBV24-1*00(389.7)	TRBD1*00(35)	TRBJ2-1*00(265.3)		559|575|597|0|16||80.0	14|21|36|19|26||35.0	27|42|70|30|45||75.0												TGTGCCACCAGTGATTCTAGACAGGGAAGTAATGAGCAGTTCTTC	36								CATSDSRQGSNEQFF		:::::::::0:-2:16:19:-2:-3:26:30:-7:45:::	TLML_1_	RNA
2571	CLONES_TRBTLML_1__FU16_TCR-JV_cDNA_13_GTACGCAA_merged_170000.txt	3929	3	9.66059e-05	TGTGCCACCAGTGATCCCGGGACAGGGGACTATGGCTACACCTTC	EEEEEEEEEEEEEEEEEEAEEEEEEEEEEEEEEEEEEEEEEEEEA	TRBV24-1*00(520)	TRBD1*00(65)	TRBJ1-2*00(225)		559|574|597|0|15||75.0	9|22|36|15|28||65.0	23|40|68|28|45||85.0												TGTGCCACCAGTGATCCCGGGACAGGGGACTATGGCTACACCTTC	32								CATSDPGTGDYGYTF		:::::::::0:-3:15:15:3:-2:28:28:-3:45:::	TLML_1_	RNA
2572	CLONES_TRBTLML_1__FU16_TCR-JV_cDNA_13_GTACGCAA_merged_170000.txt	3930	3	9.66059e-05	TGTGCCACCAGTGATCCGAGTATGGGGGCCAACGTCCTGACTTTC	EEEEEEEEEEEEEEEEEEEEEEEEEEEEEEEEEEEEEEEEEEEEE	TRBV24-1*00(565)		TRBJ2-6*00(245)		559|574|597|0|15||75.0		24|45|73|24|45||105.0												TGTGCCACCAGTGATCCGAGTATGGGGGCCAACGTCCTGACTTTC	36								CATSDPSMGANVLTF		:::::::::0:-3:15:::::24:-4:45:::	TLML_1_	RNA
2573	CLONES_TRBTLML_1__FU16_TCR-JV_cDNA_13_GTACGCAA_merged_170000.txt	3931	3	9.66059e-05	TGTGCCACCAGTGAGGGGACGGGGGCCTACAATGAGCAGTTCTTC	EEEEEEEEEEEEEEEEEEEEEEEEEEEEEEEEEEEEEEEEEEEEE	TRBV24-1*00(1120)	TRBD1*00(34)	TRBJ2-1*00(180)		559|573|597|0|14||70.0	12|22|36|15|25|SA17G|34.0	22|42|70|25|45||100.0												TGTGCCACCAGTGAGGGGACGGGGGCCTACAATGAGCAGTTCTTC	36								CATSEGTGAYNEQFF		:::::::::0:-4:14:15:0:-2:25:25:-2:45:::	TLML_1_	RNA
2574	CLONES_TRBTLML_1__FU16_TCR-JV_cDNA_13_GTACGCAA_merged_170000.txt	3932	3	9.66059e-05	TGTGCCACCAGCCCCTTGACTAGCGTAGAAGAGACCCAGTACTTC	EEEEEEEEEEEEEEEEEEEEEEEEEEEEEEEEEEEEEEEEEEEEE	TRBV15*00(269)	TRBD2*00(40)	TRBJ2-5*00(225)		552|564|589|0|12||60.0	18|26|48|17|25||40.0	23|40|68|28|45||85.0												TGTGCCACCAGCCCCTTGACTAGCGTAGAAGAGACCCAGTACTTC	36								CATSPLTSVEETQYF		:::::::::0:-5:12:17:-2:-6:25:28:-3:45:::	TLML_1_	RNA
2575	CLONES_TRBTLML_1__FU16_TCR-JV_cDNA_13_GTACGCAA_merged_170000.txt	3933	3	9.66059e-05	TGTGCCACCAGCAGCCTAGCGGCATCCTACAATGAGCAGTTCTTC	EEEEEEEEEEEEEEEEEEEEEEEEEEEEEEEEEEEEEEEEEEEEE	TRBV15*00(554)	TRBD2*00(35)	TRBJ2-1*00(245)		552|566|589|0|14||70.0	20|27|48|15|22||35.0	21|42|70|24|45||105.0												TGTGCCACCAGCAGCCTAGCGGCATCCTACAATGAGCAGTTCTTC	36								CATSSLAASYNEQFF		:::::::::0:-3:14:15:-4:-5:22:24:-1:45:::	TLML_1_	RNA
2576	CLONES_TRBTLML_1__FU16_TCR-JV_cDNA_13_GTACGCAA_merged_170000.txt	3934	3	9.66059e-05	TGTGCCACCAGCAGCCACGCGGTAGCCAAAAACATTCAGTACTTC	EEEEEEEEEEEEEEEEEEEEEEEEEEEEEEEEEEEEEEEEEEEEE	TRBV15*00(349)		TRBJ2-4*00(255)		552|566|589|0|14||70.0		19|42|70|22|45||115.0												TGTGCCACCAGCAGCCACGCGGTAGCCAAAAACATTCAGTACTTC	36								CATSSHAVAKNIQYF		:::::::::0:-3:14:::::22:1:45:::	TLML_1_	RNA
2577	CLONES_TRBTLML_1__FU16_TCR-JV_cDNA_13_GTACGCAA_merged_170000.txt	3935	3	9.66059e-05	TGTGCCACCAGCAGAGAGTACAGGACTAATGAAAAACTGTTTTTT	EEEEEEEEEEEEEEEEEEEEEEEEEEEEEEEEEEEEEEEEEEEEE	TRBV15*00(182)	TRBD1*00(25)	TRBJ1-4*00(245)		552|569|589|0|17||85.0	15|20|36|19|24||25.0	22|43|71|24|45||105.0												TGTGCCACCAGCAGAGAGTACAGGACTAATGAAAAACTGTTTTTT	36								CATSREYRTNEKLFF		:::::::::0:0:17:19:-3:-4:24:24:-2:45:::	TLML_1_	RNA
2578	CLONES_TRBTLML_1__FU16_TCR-JV_cDNA_13_GTACGCAA_merged_170000.txt	3936	3	9.66059e-05	TGTGCCAGTACTTTCCGGGGAGGTCGGAGAACTGAAGCTTTCTTT	EEEEEEEEEEEEEEEEEEEEEEEEEEEEEEEEEEEEEEEEEEEEE	TRBV19*00(764.7)	TRBD2*00(30)	TRBJ1-1*00(130)		559|569|596|0|10||50.0	25|31|48|17|23||30.0	25|40|68|30|45||75.0												TGTGCCAGTACTTTCCGGGGAGGTCGGAGAACTGAAGCTTTCTTT	36								CASTFRGGRRTEAFF		:::::::::0:-7:10:17:-9:-1:23:30:-5:45:::	TLML_1_	RNA
2579	CLONES_TRBTLML_1__FU16_TCR-JV_cDNA_13_GTACGCAA_merged_170000.txt	3937	3	9.66059e-05	TGTGCCAGTACCCCAGCGGGAGTTCTCTACAATGAGCAGTTCTTC	EEEEEEEEEEEEEEEEEEEEEEEEEEEEEEEEEEEEEEEEEEEEE	TRBV19*00(825)	TRBD2*00(40)	TRBJ2-1*00(220)		559|569|596|0|10||50.0	22|30|48|14|22||40.0	23|42|70|26|45||95.0												TGTGCCAGTACCCCAGCGGGAGTTCTCTACAATGAGCAGTTCTTC	36								CASTPAGVLYNEQFF		:::::::::0:-7:10:14:-6:-2:22:26:-3:45:::	TLML_1_	RNA
2580	CLONES_TRBTLML_1__FU16_TCR-JV_cDNA_13_GTACGCAA_merged_170000.txt	3938	3	9.66059e-05	TGTGCCAGTACGGGCACCTTTTCTTACAATCAGCCCCAGCATTTT	EEEEEEEEEEEEEEEEEEEEEEEEEEEEEEEEEEEEEEEEEEEEE	TRBV19*00(790)		TRBJ1-5*00(235)		559|569|596|0|10||50.0		23|42|70|26|45||95.0												TGTGCCAGTACGGGCACCTTTTCTTACAATCAGCCCCAGCATTTT	36								CASTGTFSYNQPQHF		:::::::::0:-7:10:::::26:-3:45:::	TLML_1_	RNA
2581	CLONES_TRBTLML_1__FU16_TCR-JV_cDNA_13_GTACGCAA_merged_170000.txt	3939	3	9.66059e-05	TGTGCCAGTAGTATCGGTGTATGGGGAGCGACTGAAGCTTTCTTT	EEEEEEEEEEEEEEEEEEEEEEEEEEEEEEEEEEEEEEEEEEEEE	TRBV19*00(130)	TRBD2*00(25)	TRBJ1-1*00(215)		559|573|596|0|14||70.0	25|30|48|23|28||25.0	25|40|68|30|45||75.0												TGTGCCAGTAGTATCGGTGTATGGGGAGCGACTGAAGCTTTCTTT	36								CASSIGVWGATEAFF		:::::::::0:-3:14:23:-9:-2:28:30:-5:45:::	TLML_1_	RNA
2582	CLONES_TRBTLML_1__FU16_TCR-JV_cDNA_13_GTACGCAA_merged_170000.txt	3940	3	9.66059e-05	TGTGCCAGTAGTATCGGCTGGGCCGACACAGATACGCAGTATTTT	EEEEEEEEEEEEEEEEEEEEEEEEEEEEEEEEEEEEEEEEEEEEE	TRBV19*00(355)	TRBD2*00(25)	TRBJ2-3*00(235)		559|573|596|0|14||70.0	29|34|48|19|24||25.0	22|41|69|26|45||95.0												TGTGCCAGTAGTATCGGCTGGGCCGACACAGATACGCAGTATTTT	36								CASSIGWADTDTQYF		:::::::::0:-3:14:19:-13:2:24:26:-2:45:::	TLML_1_	RNA
2583	CLONES_TRBTLML_1__FU16_TCR-JV_cDNA_13_GTACGCAA_merged_170000.txt	3941	3	9.66059e-05	TGTGCCAGTAGTATGACTAGCGGGCCCTACAATGAGCAGTTCTTC	EEEEEEEEEEEEEEEEEEEEEEEEEEEEEEEEEEEEEEEEEEEEE	TRBV19*00(300)	TRBD2*00(50)	TRBJ2-1*00(240)		559|573|596|0|14||70.0	18|28|48|14|24||50.0	22|42|70|25|45||100.0												TGTGCCAGTAGTATGACTAGCGGGCCCTACAATGAGCAGTTCTTC	36								CASSMTSGPYNEQFF		:::::::::0:-3:14:14:-2:-4:24:25:-2:45:::	TLML_1_	RNA
2584	CLONES_TRBTLML_1__FU16_TCR-JV_cDNA_13_GTACGCAA_merged_170000.txt	3942	3	9.66059e-05	TGTGCCAGTAGTATAGATCGGCAGAACACAGATACGCAGTATTTT	EEEEEEEEEEEEEEEEEEEEEEEEEEEEEEEEEEEEEEEEEEEEE	TRBV19*00(180)		TRBJ2-3*00(235)		559|578|596|0|19||95.0		22|41|69|26|45||95.0												TGTGCCAGTAGTATAGATCGGCAGAACACAGATACGCAGTATTTT	36								CASSIDRQNTDTQYF		:::::::::0:2:19:::::26:-2:45:::	TLML_1_	RNA
2585	CLONES_TRBTLML_1__FU16_TCR-JV_cDNA_13_GTACGCAA_merged_170000.txt	3943	3	9.66059e-05	TGTGCCAGCTCTCCTGACAGTCACTCCTACAATGAGCAGTTCTTC	EEEEEEEEEEEEEEEEEEEEEEEEEEEEEEEEEEEEEEEEEEEEE	TRBV18*00(480)	TRBD1*00(25)	TRBJ2-1*00(250)		702|713|739|0|11||55.0	14|19|36|15|20||25.0	20|42|70|23|45||110.0												TGTGCCAGCTCTCCTGACAGTCACTCCTACAATGAGCAGTTCTTC	36								CASSPDSHSYNEQFF		:::::::::0:-6:11:15:-2:-5:20:23:0:45:::	TLML_1_	RNA
2586	CLONES_TRBTLML_1__FU16_TCR-JV_cDNA_13_GTACGCAA_merged_170000.txt	3944	3	9.66059e-05	TGTGCCAGCTCCTCAAGCGGGACGGGGAAAGAGACCCAGTACTTC	EEEEEEEEEEEEEEEEEEEEEEEEEEEEEEEEEEEEEEEEEEEEE	TRBV9*00(504.3)	TRBD2*00(35),TRBD1*00(34)	TRBJ2-5*00(225)		559|568|595|0|9||45.0	22|29|48|15|22||35.0;11|21|36|17|27|SA17G|34.0	23|40|68|28|45||85.0												TGTGCCAGCTCCTCAAGCGGGACGGGGAAAGAGACCCAGTACTTC	36								CASSSSGTGKETQYF		:::::::::0:-7:9:15:-6:-3:22:28:-3:45:::	TLML_1_	RNA
2587	CLONES_TRBTLML_1__FU16_TCR-JV_cDNA_13_GTACGCAA_merged_170000.txt	3945	3	9.66059e-05	TGTGCCAGCTCGCCCGGACAGGGAGACACAGATACGCAGTATTTT	EEEEEEEEEEEEEEEEEEEEEEEEEEEEEEEEEEEEEEEEEEEEE	TRBV18*00(510)	TRBD1*00(40)	TRBJ2-3*00(235)		702|713|739|0|11||55.0	13|21|36|15|23||40.0	22|41|69|26|45||95.0												TGTGCCAGCTCGCCCGGACAGGGAGACACAGATACGCAGTATTTT	36								CASSPGQGDTDTQYF		:::::::::0:-6:11:15:-1:-3:23:26:-2:45:::	TLML_1_	RNA
2588	CLONES_TRBTLML_1__FU16_TCR-JV_cDNA_13_GTACGCAA_merged_170000.txt	3946	3	9.66059e-05	TGTGCCAGCTCACCACGCGGACAGGGAAGCACTGAAGCTTTCTTT	EEEEEEEEEEEEEEEEEEEEEEEEEEEEEEEEEEEEEEEEEEEEE	TRBV18*00(595)	TRBD1*00(40)	TRBJ1-1*00(220)		702|718|739|0|16||80.0	13|21|36|18|26||40.0	24|40|68|29|45||80.0												TGTGCCAGCTCACCACGCGGACAGGGAAGCACTGAAGCTTTCTTT	36								CASSPRGQGSTEAFF		:::::::::0:-1:16:18:-1:-3:26:29:-4:45:::	TLML_1_	RNA
2589	CLONES_TRBTLML_1__FU16_TCR-JV_cDNA_13_GTACGCAA_merged_170000.txt	3947	3	9.66059e-05	TGTGCCAGCTCACCACAAGAAGGGGCTAATTCACCCCTCCACTTT	EEEEEEEEEEEEEEEEEEEEEEEEEEEEEEEEEEEEEEEEEEEEE	TRBV18*00(238)	TRBD1*00(25)	TRBJ1-6*00(214)		702|718|739|0|16||80.0	17|22|36|20|25||25.0	26|45|73|26|45||95.0												TGTGCCAGCTCACCACAAGAAGGGGCTAATTCACCCCTCCACTTT	36								CASSPQEGANSPLHF		:::::::::0:-1:16:20:-5:-2:25:26:-6:45:::	TLML_1_	RNA
2590	CLONES_TRBTLML_1__FU16_TCR-JV_cDNA_13_GTACGCAA_merged_170000.txt	3948	3	9.66059e-05	TGTGCCAGCTCACCAAGGGTCTTGAGCAATCAGCCCCAGCATTTT	EEEEEEEEEEEEEEEEEEEEEEEEEEEEEEEEEEEEEEEEEEEEE	TRBV18*00(510)		TRBJ1-5*00(245)		702|717|739|0|15||75.0		21|42|70|24|45||105.0												TGTGCCAGCTCACCAAGGGTCTTGAGCAATCAGCCCCAGCATTTT	36								CASSPRVLSNQPQHF		:::::::::0:-2:15:::::24:-1:45:::	TLML_1_	RNA
2591	CLONES_TRBTLML_1__FU16_TCR-JV_cDNA_13_GTACGCAA_merged_170000.txt	3949	3	9.66059e-05	TGTGCCAGCTCACGAACGACAGGCCAGAACACTGAAGCTTTCTTT	EEEEEEEEEEEEEEEEEEEEEEEEEEEEEEEEEEEEEEEEEEEEE	TRBV18*00(390)	TRBD1*00(30)	TRBJ1-1*00(235)		702|715|739|0|13||65.0	14|20|36|17|23||30.0	21|40|68|26|45||95.0												TGTGCCAGCTCACGAACGACAGGCCAGAACACTGAAGCTTTCTTT	36								CASSRTTGQNTEAFF		:::::::::0:-4:13:17:-2:-4:23:26:-1:45:::	TLML_1_	RNA
2592	CLONES_TRBTLML_1__FU16_TCR-JV_cDNA_13_GTACGCAA_merged_170000.txt	3950	3	9.66059e-05	TGTGCCAGCTCACAGTACGGCAAGGACACAGATACGCAGTATTTT	EEEEEEEEEEEEEEEEEEEEEEEEEEEEEEEEEEEEEEEEEEEEE	TRBV18*00(365)		TRBJ2-3*00(235)		702|715|739|0|13||65.0		22|41|69|26|45||95.0												TGTGCCAGCTCACAGTACGGCAAGGACACAGATACGCAGTATTTT	36								CASSQYGKDTDTQYF		:::::::::0:-4:13:::::26:-2:45:::	TLML_1_	RNA
2593	CLONES_TRBTLML_1__FU16_TCR-JV_cDNA_13_GTACGCAA_merged_170000.txt	3951	3	9.66059e-05	TGTGCCAGCTCAGACAGGGGGCCAACTAATGAAAAACTGTTTTTT	EEEEEEEEEEEEEEEEEEEEEEEEEEEEEEEEEEEEEEEEEEEEE	TRBV18*00(298.3)	TRBD1*00(50)	TRBJ1-4*00(255)		702|714|739|0|12||60.0	14|24|36|12|22||50.0	20|43|71|22|45||115.0												TGTGCCAGCTCAGACAGGGGGCCAACTAATGAAAAACTGTTTTTT	36								CASSDRGPTNEKLFF		:::::::::0:-5:12:12:-2:0:22:22:0:45:::	TLML_1_	RNA
2594	CLONES_TRBTLML_1__FU16_TCR-JV_cDNA_13_GTACGCAA_merged_170000.txt	3952	3	9.66059e-05	TGTGCCAGCCTAGAGGGGATGCTTACGAACACTGAAGCTTTCTTT	EEEEEEEEEEEEEEEEEEEEEEEEEEEEEEEEEEEEEEEEEEEEE	TRBV7-9*00(585)	TRBD1*00(25),TRBD2*00(25)	TRBJ1-1*00(235)		556|565|593|0|9||45.0	17|22|36|13|18||25.0;27|32|48|12|17||25.0	21|40|68|26|45||95.0												TGTGCCAGCCTAGAGGGGATGCTTACGAACACTGAAGCTTTCTTT	36								CASLEGMLTNTEAFF		:::::::::0:-8:9:13:-5:-2:18:26:-1:45:::	TLML_1_	RNA
2595	CLONES_TRBTLML_1__FU16_TCR-JV_cDNA_13_GTACGCAA_merged_170000.txt	3953	3	9.66059e-05	TGTGCCAGCCGTCCGGGACAGGTTAGCAATCAGCCCCAGCATTTT	EEEEEEEEEEEEEEEEEEEEEEEEEEEEEEEEEEEEEEEEEEEEE	TRBV12-3*00(500),TRBV12-4*00(500)	TRBD1*00(50)	TRBJ1-5*00(190)		530|539|567|0|9||45.0;530|539|567|0|9||45.0	10|20|36|12|22||50.0	20|42|70|23|45||110.0												TGTGCCAGCCGTCCGGGACAGGTTAGCAATCAGCCCCAGCATTTT	36								CASRPGQVSNQPQHF		:::::::::0:-8:9:12:2:-4:22:23:0:45:::	TLML_1_	RNA
2596	CLONES_TRBTLML_1__FU16_TCR-JV_cDNA_13_GTACGCAA_merged_170000.txt	3954	3	9.66059e-05	TGTGCCAGCCGAGATACGGGATCTGGGGCCAACGTCCTGACTTTC	EEEEEEEEEEEEEEEEEEEEEEEEEEEEEEEEEEEEEEEEEEEEE	TRBV28*00(630)	TRBD1*00(25),TRBD2*00(25)	TRBJ2-6*00(220)		564|573|601|0|9||45.0	11|16|36|16|21||25.0;15|20|48|16|21||25.0	21|45|73|21|45||120.0												TGTGCCAGCCGAGATACGGGATCTGGGGCCAACGTCCTGACTTTC	36								CASRDTGSGANVLTF		:::::::::0:-8:9:16:1:-8:21:21:-1:45:::	TLML_1_	RNA
2597	CLONES_TRBTLML_1__FU16_TCR-JV_cDNA_13_GTACGCAA_merged_170000.txt	3955	3	9.66059e-05	TGTGCCAGCGTCCCGGGACAGAGCGATAATTCACCCCTCCACTTT	EEEEEEEEEEEEEAEEEEEEEEEEEEEEEEEEEEEEEEEEEEEEE	TRBV2*00(455)	TRBD1*00(60)	TRBJ1-6*00(224)		518|527|555|0|9||45.0	7|19|36|9|21||60.0	25|45|73|25|45||100.0												TGTGCCAGCGTCCCGGGACAGAGCGATAATTCACCCCTCCACTTT	32								CASVPGQSDNSPLHF		:::::::::0:-8:9:9:5:-5:21:25:-5:45:::	TLML_1_	RNA
2598	CLONES_TRBTLML_1__FU16_TCR-JV_cDNA_13_GTACGCAA_merged_170000.txt	3956	3	9.66059e-05	TGTGCCAGCATTCTGGTGGGCAATTCTAACTATGGCTACACCTTC	EEEEEEEEEEEEEEEEEEEEEEEEEEEEEEEEEEEEEEEEEEEEE	TRBV11-1*00(116.7),TRBV7-9*00(116.7)		TRBJ1-2*00(240)		531|541|568|0|10||50.0;556|566|593|0|10||50.0		20|40|68|25|45||100.0												TGTGCCAGCATTCTGGTGGGCAATTCTAACTATGGCTACACCTTC	36								CASILVGNSNYGYTF		:::::::::0:-7:10:::::25:0:45:::	TLML_1_	RNA
2599	CLONES_TRBTLML_1__FU16_TCR-JV_cDNA_13_GTACGCAA_merged_170000.txt	3957	3	9.66059e-05	TGTGCCAGCATCCTAGCGGGAGTTGGGACCGGGGAGCTGTTTTTT	EEEEEEEEEEEEEEEEEEEEEEEEEEEEEEEEEEEEEEEEEEEEE	TRBV6-5*00(460)	TRBD2*00(50)	TRBJ2-2*00(230)		519|529|556|0|10||50.0	20|30|48|12|22||50.0	25|43|71|27|45||90.0												TGTGCCAGCATCCTAGCGGGAGTTGGGACCGGGGAGCTGTTTTTT	36								CASILAGVGTGELFF		:::::::::0:-7:10:12:-4:-2:22:27:-5:45:::	TLML_1_	RNA
2600	CLONES_TRBTLML_1__FU16_TCR-JV_cDNA_13_GTACGCAA_merged_170000.txt	3958	3	9.66059e-05	TGTGCCAGCACTCCAGGGTCGGGCAGCCAAGAGACCCAGTACTTC	EEEEEEEEEEEEEEEEEEEEEEEEEEEEEEEEEEEEEEEEEEEEE	TRBV12-3*00(270),TRBV12-4*00(270)	TRBD1*00(25)	TRBJ2-5*00(235)		530|540|567|0|10||50.0;530|540|567|0|10||50.0	16|21|36|13|18||25.0	21|40|68|26|45||95.0												TGTGCCAGCACTCCAGGGTCGGGCAGCCAAGAGACCCAGTACTTC	36								CASTPGSGSQETQYF		:::::::::0:-7:10:13:-4:-3:18:26:-1:45:::	TLML_1_	RNA
2601	CLONES_TRBTLML_1__FU16_TCR-JV_cDNA_13_GTACGCAA_merged_170000.txt	3959	3	9.66059e-05	TGTGCCAGCACTATGACTAGCGGGCCCTACAATGAGCAGTTCTTC	EEEEEEEEEEEEEEEEEEEEEEEEEEEEEEEEEEEEEEEEEEEEE	TRBV27*00(550)	TRBD2*00(50)	TRBJ2-1*00(240)		556|566|593|0|10||50.0	18|28|48|14|24||50.0	22|42|70|25|45||100.0												TGTGCCAGCACTATGACTAGCGGGCCCTACAATGAGCAGTTCTTC	36								CASTMTSGPYNEQFF		:::::::::0:-7:10:14:-2:-4:24:25:-2:45:::	TLML_1_	RNA
2602	CLONES_TRBTLML_1__FU16_TCR-JV_cDNA_13_GTACGCAA_merged_170000.txt	3960	3	9.66059e-05	TGTGCCAGCACCCTACAGGGGGCAAGCAATCAGCCCCAGCATTTT	EEEEEEEEEEEEEEEEEEEEEEEEEEEEEEEEEEEEEEEEEEEEE	TRBV6-1*00(324.7)	TRBD1*00(45)	TRBJ1-5*00(234.3)		516|526|553|0|10||50.0	15|24|36|14|23||45.0	21|42|70|24|45||105.0												TGTGCCAGCACCCTACAGGGGGCAAGCAATCAGCCCCAGCATTTT	36								CASTLQGASNQPQHF		:::::::::0:-7:10:14:-3:0:23:24:-1:45:::	TLML_1_	RNA
2603	CLONES_TRBTLML_1__FU16_TCR-JV_cDNA_13_GTACGCAA_merged_170000.txt	3961	3	9.66059e-05	TGTGCCAGCACCCTAGGGGTCAGAAGCACAGATACGCAGTATTTT	EEEEEEEEEEEEEEEEEEEEEEEEEEEEEEEEEEEEEEEEEAAAA	TRBV5-8*00(795)	TRBD1*00(25)	TRBJ2-3*00(110)		551|561|587|0|10||50.0	17|22|36|14|19||25.0	20|41|69|24|45||105.0												TGTGCCAGCACCCTAGGGGTCAGAAGCACAGATACGCAGTATTTT	32								CASTLGVRSTDTQYF		:::::::::0:-6:10:14:-5:-2:19:24:0:45:::	TLML_1_	RNA
2604	CLONES_TRBTLML_1__FU16_TCR-JV_cDNA_13_GTACGCAA_merged_170000.txt	3962	3	9.66059e-05	TGTGCCAGCACCCCGGGGGCGGGATACCAAGAGACCCAGTACTTC	EEEEEEEEEEEEEEEEEEEEEEEEEEEEEEEEEEEEEEEEEEEEE	TRBV12-3*00(160),TRBV12-4*00(160)	TRBD1*00(35),TRBD2*00(30)	TRBJ2-5*00(245)		530|540|567|0|10||50.0;530|540|567|0|10||50.0	18|25|36|14|21||35.0;13|19|48|11|17||30.0	19|40|68|24|45||105.0												TGTGCCAGCACCCCGGGGGCGGGATACCAAGAGACCCAGTACTTC	36								CASTPGAGYQETQYF		:::::::::0:-7:10:14:-6:1:21:24:1:45:::	TLML_1_	RNA
2605	CLONES_TRBTLML_1__FU16_TCR-JV_cDNA_13_GTACGCAA_merged_170000.txt	3963	3	9.66059e-05	TGTGCCAGCACCGACGGACAGGGGGCGTACAATGAGCAGTTCTTC	EEEEEEEEEEEEEEEEEEEEEEEEEEEEEEEEEEEEEEEEEAAAA	TRBV28*00(700)	TRBD1*00(60)	TRBJ2-1*00(95)		564|574|601|0|10||50.0	13|25|36|15|27||60.0	24|42|70|27|45||90.0												TGTGCCAGCACCGACGGACAGGGGGCGTACAATGAGCAGTTCTTC	32								CASTDGQGAYNEQFF		:::::::::0:-7:10:15:-1:1:27:27:-4:45:::	TLML_1_	RNA
2606	CLONES_TRBTLML_1__FU16_TCR-JV_cDNA_13_GTACGCAA_merged_170000.txt	3964	3	9.66059e-05	TGTGCCAGCAGTTTTCCGGGGAACCTTAACTATGGCTACACCTTC	EEEEEEEEEEEEEEEEEEEEEEEEEEEEEEEEEEEEEEEEEAEEE	TRBV12-3*00(485),TRBV12-4*00(485)	TRBD1*00(25),TRBD2*00(25)	TRBJ1-2*00(235)		530|544|567|0|14||70.0;530|544|567|0|14||70.0	10|15|36|15|20||25.0;14|19|48|15|20||25.0	21|40|68|26|45||95.0												TGTGCCAGCAGTTTTCCGGGGAACCTTAACTATGGCTACACCTTC	32								CASSFPGNLNYGYTF		:::::::::0:-3:14:15:2:-9:20:26:-1:45:::	TLML_1_	RNA
2607	CLONES_TRBTLML_1__FU16_TCR-JV_cDNA_13_GTACGCAA_merged_170000.txt	3965	3	9.66059e-05	TGTGCCAGCAGTTTTCAGGGGGCGGTATATCAGCCCCAGCATTTT	EEEEEEEEEEEEEEEEEEEEEEEEEEEEEEEEEEEEEEEEEEEEE	TRBV28*00(300)	TRBD1*00(45)	TRBJ1-5*00(225)		564|578|601|0|14||70.0	16|25|36|15|24||45.0	25|42|70|28|45||85.0												TGTGCCAGCAGTTTTCAGGGGGCGGTATATCAGCCCCAGCATTTT	36								CASSFQGAVYQPQHF		:::::::::0:-3:14:15:-4:1:24:28:-5:45:::	TLML_1_	RNA
2608	CLONES_TRBTLML_1__FU16_TCR-JV_cDNA_13_GTACGCAA_merged_170000.txt	3966	3	9.66059e-05	TGTGCCAGCAGTTTTACCGGACTAGCGGGAGACGAGCAGTACTTC	EEEEEEEEEEEEEEEEEEEEEEEEEEEEEEEEEEEEEEEEEEEEE	TRBV28*00(294)	TRBD2*00(65)	TRBJ2-7*00(210)		564|578|601|0|14||70.0	17|30|48|18|31||65.0	25|39|67|31|45||70.0												TGTGCCAGCAGTTTTACCGGACTAGCGGGAGACGAGCAGTACTTC	36								CASSFTGLAGDEQYF		:::::::::0:-3:14:18:-1:-2:31:31:-5:45:::	TLML_1_	RNA
2609	CLONES_TRBTLML_1__FU16_TCR-JV_cDNA_13_GTACGCAA_merged_170000.txt	3967	3	9.66059e-05	TGTGCCAGCAGTTTCCGACTAGCGGGGGTCGGCGAGCAGTACTTC	EEEEEEEEEEEEEEEEEEEEEEEEEEEEEEEEEEEEEEEEEEEEE	TRBV12-3*00(770),TRBV12-4*00(770)	TRBD2*00(50)	TRBJ2-7*00(115)		530|544|567|0|14||70.0;530|544|567|0|14||70.0	18|28|48|16|26||50.0	26|39|67|32|45||65.0												TGTGCCAGCAGTTTCCGACTAGCGGGGGTCGGCGAGCAGTACTTC	36								CASSFRLAGVGEQYF		:::::::::0:-3:14:16:-2:-4:26:32:-6:45:::	TLML_1_	RNA
2610	CLONES_TRBTLML_1__FU16_TCR-JV_cDNA_13_GTACGCAA_merged_170000.txt	3968	3	9.66059e-05	TGTGCCAGCAGTTTCCGAGACAGGGGGCTCGGGGAGCTGTTTTTT	EEEEEEEEEEEEEEEEEEEEEEEEEEEEEEEEEEEEEEEEEEEEE	TRBV28*00(723.3)	TRBD1*00(54)	TRBJ2-2*00(220)		564|578|601|0|14||70.0	10|24|36|14|28|SG13A|54.0	27|43|71|29|45||80.0												TGTGCCAGCAGTTTCCGAGACAGGGGGCTCGGGGAGCTGTTTTTT	36								CASSFRDRGLGELFF		:::::::::0:-3:14:14:2:0:28:29:-7:45:::	TLML_1_	RNA
2611	CLONES_TRBTLML_1__FU16_TCR-JV_cDNA_13_GTACGCAA_merged_170000.txt	3969	3	9.66059e-05	TGTGCCAGCAGTTTCCACAGGGCAACTAATGAAAAACTGTTTTTT	EEEEEEEEEEEEEEEEEEEEEEEEEEEEEEEEEEEEEEEEEEEEE	TRBV27*00(184.7)	TRBD1*00(25)	TRBJ1-4*00(260)		556|570|593|0|14||70.0	15|20|36|16|21||25.0	19|43|71|21|45||120.0												TGTGCCAGCAGTTTCCACAGGGCAACTAATGAAAAACTGTTTTTT	36								CASSFHRATNEKLFF		:::::::::0:-3:14:16:-3:-4:21:21:1:45:::	TLML_1_	RNA
2612	CLONES_TRBTLML_1__FU16_TCR-JV_cDNA_13_GTACGCAA_merged_170000.txt	3970	3	9.66059e-05	TGTGCCAGCAGTTTGGCTAACTCTGGGGCCAACGTCCTGACTTTC	EEEEEEEEEEEEEEEEEEEEEEEEEEEEEEEEEEEEEEEEEEEEE	TRBV12-3*00(240),TRBV12-4*00(240)		TRBJ2-6*00(265)		530|544|567|0|14||70.0;530|544|567|0|14||70.0		20|45|73|20|45||125.0												TGTGCCAGCAGTTTGGCTAACTCTGGGGCCAACGTCCTGACTTTC	36								CASSLANSGANVLTF		:::::::::0:-3:14:::::20:0:45:::	TLML_1_	RNA
2613	CLONES_TRBTLML_1__FU16_TCR-JV_cDNA_13_GTACGCAA_merged_170000.txt	3971	3	9.66059e-05	TGTGCCAGCAGTTTGACAGGGGACCCTGGAAACACCATATATTTT	EEEEEEEEEEEEEEEEEEEEEEEEEEEEEEEEEEEEEEEEEEEEE	TRBV27*00(265)	TRBD1*00(40)	TRBJ1-3*00(240)		556|570|593|0|14||70.0	14|22|36|14|22||40.0	22|42|70|25|45||100.0												TGTGCCAGCAGTTTGACAGGGGACCCTGGAAACACCATATATTTT	36								CASSLTGDPGNTIYF		:::::::::0:-3:14:14:-2:-2:22:25:-2:45:::	TLML_1_	RNA
2614	CLONES_TRBTLML_1__FU16_TCR-JV_cDNA_13_GTACGCAA_merged_170000.txt	3972	3	9.66059e-05	TGTGCCAGCAGTTTATCGATAAGTGGGAACACTGAAGCTTTCTTT	EEEEEEEEEEEEEEEEEEEEEEEEEEEEEEEEEEEEEEEEEEEEE	TRBV27*00(390)		TRBJ1-1*00(235)		556|578|593|0|22||110.0		21|40|68|26|45||95.0												TGTGCCAGCAGTTTATCGATAAGTGGGAACACTGAAGCTTTCTTT	36								CASSLSISGNTEAFF		:::::::::0:5:22:::::26:-1:45:::	TLML_1_	RNA
2615	CLONES_TRBTLML_1__FU16_TCR-JV_cDNA_13_GTACGCAA_merged_170000.txt	3973	3	9.66059e-05	TGTGCCAGCAGTTTACCCCAGGAATGGGGTCAGCCCCAGCATTTT	EEEEEEEEEEEEEEEEEEEEEAEEEEEEEEEEEEEEEEEEEEEEE	TRBV28*00(830)		TRBJ1-5*00(220)		564|579|601|0|15||75.0		26|42|70|29|45||80.0												TGTGCCAGCAGTTTACCCCAGGAATGGGGTCAGCCCCAGCATTTT	32								CASSLPQEWGQPQHF		:::::::::0:-2:15:::::29:-6:45:::	TLML_1_	RNA
2616	CLONES_TRBTLML_1__FU16_TCR-JV_cDNA_13_GTACGCAA_merged_170000.txt	3974	3	9.66059e-05	TGTGCCAGCAGTTTACAACTAGCGTTCGCCCACGAGCAGTACTTC	EEEEEEEEEEEEEEEEEEEEEEEEEEEEEEEEEEEEEEEEEEEEE	TRBV5-6*00(784)	TRBD2*00(35)	TRBJ2-7*00(210)		550|561|586|0|11||55.0	19|26|48|17|24||35.0	25|39|67|31|45||70.0												TGTGCCAGCAGTTTACAACTAGCGTTCGCCCACGAGCAGTACTTC	36								CASSLQLAFAHEQYF		:::::::::0:-5:11:17:-3:-6:24:31:-5:45:::	TLML_1_	RNA
2617	CLONES_TRBTLML_1__FU16_TCR-JV_cDNA_13_GTACGCAA_merged_170000.txt	3975	3	9.66059e-05	TGTGCCAGCAGTTTAATTGGGGGACCCCCGGAGACCCAGTACTTC	EEEEEEEEEEEEEEEEEEEEEEEEEEEEEEEEEEEEEEEEEEEEE	TRBV27*00(1298.7)	TRBD1*00(25),TRBD2*00(25)	TRBJ2-5*00(115)		556|571|593|0|15||75.0	1|6|36|24|29||25.0;16|21|48|20|25||25.0	25|40|68|30|45||75.0												TGTGCCAGCAGTTTAATTGGGGGACCCCCGGAGACCCAGTACTTC	36								CASSLIGGPPETQYF		:::::::::0:-2:15:24:11:-18:29:30:-5:45:::	TLML_1_	RNA
2618	CLONES_TRBTLML_1__FU16_TCR-JV_cDNA_13_GTACGCAA_merged_170000.txt	3976	3	9.66059e-05	TGTGCCAGCAGTTTAATGTTGGGGGGCTGGGAGACCCAGTACTTC	EEEEEEEEEEEEEEEEEEEEEEEEEEEEEEEEEEEEEEEEEEEEE	TRBV12-3*00(510),TRBV12-4*00(510)	TRBD1*00(30)	TRBJ2-5*00(171.7)		530|545|567|0|15||75.0;530|545|567|0|15||75.0	18|24|36|21|27||30.0	25|40|68|30|45||75.0												TGTGCCAGCAGTTTAATGTTGGGGGGCTGGGAGACCCAGTACTTC	36								CASSLMLGGWETQYF		:::::::::0:-2:15:21:-6:0:27:30:-5:45:::	TLML_1_	RNA
2619	CLONES_TRBTLML_1__FU16_TCR-JV_cDNA_13_GTACGCAA_merged_170000.txt	3977	3	9.66059e-05	TGTGCCAGCAGTTTAACAGGGGACACCTACAATGAGCAGTTCTTC	EEEEEEEEEEEEEEEEEEEEEEEEEEEEEEEEEEEEEEEEEEEEE	TRBV28*00(415)	TRBD1*00(35)	TRBJ2-1*00(240)		564|579|601|0|15||75.0	15|22|36|15|22||35.0	22|42|70|25|45||100.0												TGTGCCAGCAGTTTAACAGGGGACACCTACAATGAGCAGTTCTTC	36								CASSLTGDTYNEQFF		:::::::::0:-2:15:15:-3:-2:22:25:-2:45:::	TLML_1_	RNA
2620	CLONES_TRBTLML_1__FU16_TCR-JV_cDNA_13_GTACGCAA_merged_170000.txt	3978	3	9.66059e-05	TGTGCCAGCAGTTCCGACAGGGGGCCAAGAGATACGCAGTATTTT	EEEEEEAEEEEEEEEEEEEEEEEEEEEEEEEEEEEEEEEEEEEEE	TRBV5-6*00(200),TRBV5-5*00(184),TRBV5-7*00(184)	TRBD1*00(50)	TRBJ2-3*00(220)		550|561|586|0|11||55.0;549|560|585|0|11||55.0;551|562|587|0|11||55.0	14|24|36|15|25||50.0	25|41|69|29|45||80.0												TGTGCCAGCAGTTCCGACAGGGGGCCAAGAGATACGCAGTATTTT	32								CASSSDRGPRDTQYF		:::::::::0:-5:11:15:-2:0:25:29:-5:45:::	TLML_1_	RNA
2621	CLONES_TRBTLML_1__FU16_TCR-JV_cDNA_13_GTACGCAA_merged_170000.txt	3979	3	9.66059e-05	TGTGCCAGCAGTTCCACTCCGGGACAGGGGAACGAGCAGTACTTC	EEEEEEEEEEEEEEEEEEEEEEEEEEEEEEEEEEEEEEEEEEEEE	TRBV28*00(155)	TRBD1*00(60)	TRBJ2-7*00(210)		564|577|601|0|13||65.0	10|22|36|18|30||60.0	25|39|67|31|45||70.0												TGTGCCAGCAGTTCCACTCCGGGACAGGGGAACGAGCAGTACTTC	36								CASSSTPGQGNEQYF		:::::::::0:-4:13:18:2:-2:30:31:-5:45:::	TLML_1_	RNA
2622	CLONES_TRBTLML_1__FU16_TCR-JV_cDNA_13_GTACGCAA_merged_170000.txt	3980	3	9.66059e-05	TGTGCCAGCAGTTCACTCCGGGGAGCGGTGGATACGCAGTATTTT	EEEEEEEEEEEEEEEEEEEEEEEEEEEEEEEEEEEEEEEEEEEEE	TRBV6-2*00(225),TRBV6-3*00(225),TRBV6-5*00(209),TRBV6-1*00(204)	TRBD1*00(25),TRBD2*00(25)	TRBJ2-3*00(215)		516|529|553|0|13||65.0;516|529|553|0|13||65.0;519|532|556|0|13||65.0;516|528|553|0|12||60.0	10|15|36|17|22||25.0;14|19|48|17|22||25.0	26|41|69|30|45||75.0												TGTGCCAGCAGTTCACTCCGGGGAGCGGTGGATACGCAGTATTTT	36								CASSSLRGAVDTQYF		:::::::::0:-4:13:17:2:-9:22:30:-6:45:::	TLML_1_	RNA
2623	CLONES_TRBTLML_1__FU16_TCR-JV_cDNA_13_GTACGCAA_merged_170000.txt	3981	3	9.66059e-05	TGTGCCAGCAGTTATGAGGACAGACTCCAAGAGACCCAGTACTTC	EEEEEEEEEEEEEEEEEEEEEEEEEEEEEEEEEEEEEEEEEEAAA	TRBV28*00(900)	TRBD1*00(30)	TRBJ2-5*00(105)		564|577|601|0|13||65.0	13|19|36|17|23||30.0	21|40|68|26|45||95.0												TGTGCCAGCAGTTATGAGGACAGACTCCAAGAGACCCAGTACTTC	32								CASSYEDRLQETQYF		:::::::::0:-4:13:17:-1:-5:23:26:-1:45:::	TLML_1_	RNA
2624	CLONES_TRBTLML_1__FU16_TCR-JV_cDNA_13_GTACGCAA_merged_170000.txt	3982	3	9.66059e-05	TGTGCCAGCAGTTACTTGGGGACAGGGGGCCATGAGCAGTTCTTC	EEEEEEEEEEEEEEEEEEEEEEEEEEEEEEEEEEEEEEEEAAAAA	TRBV6-5*00(860)	TRBD1*00(60)	TRBJ2-1*00(70)		519|535|556|0|16||80.0	12|24|36|18|30||60.0	28|42|70|31|45||70.0												TGTGCCAGCAGTTACTTGGGGACAGGGGGCCATGAGCAGTTCTTC	32								CASSYLGTGGHEQFF		:::::::::0:-1:16:18:0:0:30:31:-8:45:::	TLML_1_	RNA
2625	CLONES_TRBTLML_1__FU16_TCR-JV_cDNA_13_GTACGCAA_merged_170000.txt	3983	3	9.66059e-05	TGTGCCAGCAGTTACTCTAGCGCCCGCACAGATACGCAGTATTTT	EEEEEEEEEEEEEEEEEEEEEEEEEEEEEEEEEEEEEEEEEEEEE	TRBV6-5*00(175),TRBV6-6*00(175),TRBV6-3*00(159),TRBV6-4*00(159),TRBV6-8*00(159)	TRBD1*00(30)	TRBJ2-3*00(240)		519|536|556|0|17||85.0;516|533|553|0|17||85.0;516|533|553|0|17||85.0;518|535|555|0|17|SG530T|69.0;512|529|549|0|17||85.0	22|28|36|19|25||30.0	21|41|69|25|45||100.0												TGTGCCAGCAGTTACTCTAGCGCCCGCACAGATACGCAGTATTTT	36								CASSYSSARTDTQYF		:::::::::0:0:17:19:-10:4:25:25:-1:45:::	TLML_1_	RNA
2626	CLONES_TRBTLML_1__FU16_TCR-JV_cDNA_13_GTACGCAA_merged_170000.txt	3984	3	9.66059e-05	TGTGCCAGCAGTTACTCCGGGACGGTGAACACTGAAGCTTTCTTT	EEEEEEEEEEEEEEEEEEEEEEEEEEEEEEEEEEEEEEEEEEEEE	TRBV6-5*00(550)	TRBD1*00(30),TRBD2*00(30)	TRBJ1-1*00(205)		519|536|556|0|17||85.0	11|17|36|17|23||30.0;15|21|48|17|23||30.0	20|40|68|25|45||100.0												TGTGCCAGCAGTTACTCCGGGACGGTGAACACTGAAGCTTTCTTT	36								CASSYSGTVNTEAFF		:::::::::0:0:17:17:1:-7:23:25:0:45:::	TLML_1_	RNA
2627	CLONES_TRBTLML_1__FU16_TCR-JV_cDNA_13_GTACGCAA_merged_170000.txt	3985	3	9.66059e-05	TGTGCCAGCAGTTACTCCAGGGACGCGAACACTGAAGCTTTCTTT	EEEEEEEEEEEEEEEEEEEEEEEEEEEEEEEEEEEEEEEEEEEEE	TRBV6-5*00(489.7)	TRBD1*00(25),TRBD2*00(25)	TRBJ1-1*00(235)		519|536|556|0|17||85.0	12|17|36|19|24||25.0;16|21|48|19|24||25.0	21|40|68|26|45||95.0												TGTGCCAGCAGTTACTCCAGGGACGCGAACACTGAAGCTTTCTTT	36								CASSYSRDANTEAFF		:::::::::0:0:17:19:0:-7:24:26:-1:45:::	TLML_1_	RNA
2628	CLONES_TRBTLML_1__FU16_TCR-JV_cDNA_13_GTACGCAA_merged_170000.txt	3986	3	9.66059e-05	TGTGCCAGCAGTTACTCGTTCAGGGGGAACACTGAAGCTTTCTTT	EEEEEEEEEEEEEEEEEEEEEEEEEEEEEEEEEEEEEEEEEEEEE	TRBV6-5*00(439),TRBV6-6*00(391)	TRBD1*00(30)	TRBJ1-1*00(235)		519|537|556|0|18||90.0;516|534|553|0|18||90.0	16|22|36|20|26||30.0	21|40|68|26|45||95.0												TGTGCCAGCAGTTACTCGTTCAGGGGGAACACTGAAGCTTTCTTT	36								CASSYSFRGNTEAFF		:::::::::0:1:18:20:-4:-2:26:26:-1:45:::	TLML_1_	RNA
2629	CLONES_TRBTLML_1__FU16_TCR-JV_cDNA_13_GTACGCAA_merged_170000.txt	3987	3	9.66059e-05	TGTGCCAGCAGTTACTCGTATTCCTATAATTCACCCCTCCACTTT	EEEEEEEEEEEEEEEEEEEEEEEEEEEEEEEEEEEEEEEEEEEEE	TRBV6-5*00(415),TRBV6-6*00(367)		TRBJ1-6*00(244)		519|537|556|0|18||90.0;516|534|553|0|18||90.0		21|45|73|21|45||120.0												TGTGCCAGCAGTTACTCGTATTCCTATAATTCACCCCTCCACTTT	36								CASSYSYSYNSPLHF		:::::::::0:1:18:::::21:-1:45:::	TLML_1_	RNA
2630	CLONES_TRBTLML_1__FU16_TCR-JV_cDNA_13_GTACGCAA_merged_170000.txt	3988	3	9.66059e-05	TGTGCCAGCAGTTACTCGGCGACTGCCGGGCATGAGCAGTTCTTC	EEEEEEEEEEEEEEEEEEEEEEEEEEEEEEEEEEEEEEEEEEEEE	TRBV6-5*00(255),TRBV6-2*00(239),TRBV6-3*00(239),TRBV6-6*00(239),TRBV6-8*00(239)	TRBD1*00(25),TRBD2*00(25)	TRBJ2-1*00(204.7)		519|537|556|0|18||90.0;516|534|553|0|18||90.0;516|534|553|0|18||90.0;516|534|553|0|18||90.0;512|530|549|0|18||90.0	10|15|36|25|30||25.0;14|19|48|25|30||25.0	28|42|70|31|45||70.0												TGTGCCAGCAGTTACTCGGCGACTGCCGGGCATGAGCAGTTCTTC	36								CASSYSATAGHEQFF		:::::::::0:1:18:25:2:-9:30:31:-8:45:::	TLML_1_	RNA
2631	CLONES_TRBTLML_1__FU16_TCR-JV_cDNA_13_GTACGCAA_merged_170000.txt	3989	3	9.66059e-05	TGTGCCAGCAGTTACTCGGCAGGGGGAGGGACTGAAGCTTTCTTT	EEEEEEEEEEEEEEEEEEEEEEEEEEEEEEEEEEEEEEEEEEEEE	TRBV6-5*00(880)	TRBD1*00(35),TRBD2*00(35)	TRBJ1-1*00(215)		519|537|556|0|18||90.0	16|23|36|19|26||35.0;25|32|48|23|30||35.0	25|40|68|30|45||75.0												TGTGCCAGCAGTTACTCGGCAGGGGGAGGGACTGAAGCTTTCTTT	36								CASSYSAGGGTEAFF		:::::::::0:1:18:19:-4:-1:26:30:-5:45:::	TLML_1_	RNA
2632	CLONES_TRBTLML_1__FU16_TCR-JV_cDNA_13_GTACGCAA_merged_170000.txt	3990	3	9.66059e-05	TGTGCCAGCAGTTACTCGAGACCGTACAATCAGCCCCAGCATTTT	EEEEEEEEEEEEEEEEEEEEEEEEEEEEEEEEEEEEEEEEEEEEE	TRBV6-5*00(459.7),TRBV6-6*00(411.7)		TRBJ1-5*00(235)		519|539|556|0|20||100.0;516|536|553|0|20||100.0		23|42|70|26|45||95.0												TGTGCCAGCAGTTACTCGAGACCGTACAATCAGCCCCAGCATTTT	36								CASSYSRPYNQPQHF		:::::::::0:3:20:::::26:-3:45:::	TLML_1_	RNA
2633	CLONES_TRBTLML_1__FU16_TCR-JV_cDNA_13_GTACGCAA_merged_170000.txt	3991	3	9.66059e-05	TGTGCCAGCAGTTACTCGAATTTACCCTCCTACGAGCAGTACTTC	EEEEEEEEEEEEEEEEEEEEEEEEEAEEEEEEEEEEEEEEEEEEE	TRBV6-5*00(380),TRBV6-6*00(332)		TRBJ2-7*00(235)		519|538|556|0|19||95.0;516|535|553|0|19||95.0		20|39|67|26|45||95.0												TGTGCCAGCAGTTACTCGAATTTACCCTCCTACGAGCAGTACTTC	32								CASSYSNLPSYEQYF		:::::::::0:2:19:::::26:0:45:::	TLML_1_	RNA
2634	CLONES_TRBTLML_1__FU16_TCR-JV_cDNA_13_GTACGCAA_merged_170000.txt	3992	3	9.66059e-05	TGTGCCAGCAGTTACCGGACTAGCGGGATCAATGAGCAGTTCTTC	EEEEEEEEEEEEEEEEEEEEEEEEEEEEEEEEEEEEEEEEEEEEE	TRBV6-5*00(325)	TRBD2*00(60)	TRBJ2-1*00(220)		519|534|556|0|15||75.0	17|29|48|16|28||60.0	26|42|70|29|45||80.0												TGTGCCAGCAGTTACCGGACTAGCGGGATCAATGAGCAGTTCTTC	36								CASSYRTSGINEQFF		:::::::::0:-2:15:16:-1:-3:28:29:-6:45:::	TLML_1_	RNA
2635	CLONES_TRBTLML_1__FU16_TCR-JV_cDNA_13_GTACGCAA_merged_170000.txt	3993	3	9.66059e-05	TGTGCCAGCAGTTACGGGCAGCCAGGCACAGATACGCAGTATTTT	EEEEEEEEEEEEEEEEEEEEEEEEEEEEEEEEEEEEEEEEEEEEE	TRBV6-5*00(345)		TRBJ2-3*00(240)		519|534|556|0|15||75.0		21|41|69|25|45||100.0												TGTGCCAGCAGTTACGGGCAGCCAGGCACAGATACGCAGTATTTT	36								CASSYGQPGTDTQYF		:::::::::0:-2:15:::::25:-1:45:::	TLML_1_	RNA
2636	CLONES_TRBTLML_1__FU16_TCR-JV_cDNA_13_GTACGCAA_merged_170000.txt	3994	3	9.66059e-05	TGTGCCAGCAGTTACGGGGCAGCCCAAAACTCACCCCTCCACTTT	EEEEEEEEEEEEEEEEEEEEEEEEEEEEEEEEEEEEEEEEEEEEE	TRBV6-5*00(328.3)	TRBD1*00(25)	TRBJ1-6*00(199)		519|534|556|0|15||75.0	19|24|36|15|20||25.0	30|45|73|30|45||75.0												TGTGCCAGCAGTTACGGGGCAGCCCAAAACTCACCCCTCCACTTT	36								CASSYGAAQNSPLHF		:::::::::0:-2:15:15:-7:0:20:30:-10:45:::	TLML_1_	RNA
2637	CLONES_TRBTLML_1__FU16_TCR-JV_cDNA_13_GTACGCAA_merged_170000.txt	3995	3	9.66059e-05	TGTGCCAGCAGTTACGGGGACAGGCCAAATTCACCCCTCCACTTT	EEEEEEEEEEEEEEEEEEEEEEEEEEEEEEEEEEEEEEEEEEEEE	TRBV6-5*00(191)	TRBD1*00(40)	TRBJ1-6*00(214)		519|534|556|0|15||75.0	12|20|36|16|24||40.0	27|45|73|27|45||90.0												TGTGCCAGCAGTTACGGGGACAGGCCAAATTCACCCCTCCACTTT	36								CASSYGDRPNSPLHF		:::::::::0:-2:15:16:0:-4:24:27:-7:45:::	TLML_1_	RNA
2638	CLONES_TRBTLML_1__FU16_TCR-JV_cDNA_13_GTACGCAA_merged_170000.txt	3996	3	9.66059e-05	TGTGCCAGCAGTTACGGACAGGGGACCTACAATGAGCAGTTCTTC	EEEEEEEEEEEEEEEEEEEEEEEEEEEEEEEEEEEEEEEEEEEEE	TRBV6-5*00(581.7)	TRBD1*00(45)	TRBJ2-1*00(240)		519|534|556|0|15||75.0	13|22|36|15|24||45.0	22|42|70|25|45||100.0												TGTGCCAGCAGTTACGGACAGGGGACCTACAATGAGCAGTTCTTC	36								CASSYGQGTYNEQFF		:::::::::0:-2:15:15:-1:-2:24:25:-2:45:::	TLML_1_	RNA
2639	CLONES_TRBTLML_1__FU16_TCR-JV_cDNA_13_GTACGCAA_merged_170000.txt	3997	3	9.66059e-05	TGTGCCAGCAGTTACGACAGGGGGCGCTACAATGAGCAGTTCTTC	EEEEEEEEEEEEEEEEEEEEEEEEEEEEEEEEEEEEEEEEEEEEE	TRBV6-5*00(245),TRBV6-1*00(230),TRBV6-2*00(229),TRBV6-3*00(229),TRBV6-6*00(229)	TRBD1*00(55)	TRBJ2-1*00(235)		519|534|556|0|15||75.0;516|528|553|0|12||60.0;516|531|553|0|15||75.0;516|531|553|0|15||75.0;516|531|553|0|15||75.0	14|25|36|15|26||55.0	23|42|70|26|45||95.0												TGTGCCAGCAGTTACGACAGGGGGCGCTACAATGAGCAGTTCTTC	36								CASSYDRGRYNEQFF		:::::::::0:-2:15:15:-2:1:26:26:-3:45:::	TLML_1_	RNA
2640	CLONES_TRBTLML_1__FU16_TCR-JV_cDNA_13_GTACGCAA_merged_170000.txt	3998	3	9.66059e-05	TGTGCCAGCAGTTACGAAAGAAGTGGGTTCTATGGCTACACCTTC	EEEEEEEEEEEEEEEEEEEEEEEEEEEEEEEEEEEEEEEEEEEEE	TRBV6-5*00(658.3)		TRBJ1-2*00(220)		519|534|556|0|15||75.0		24|40|68|29|45||80.0												TGTGCCAGCAGTTACGAAAGAAGTGGGTTCTATGGCTACACCTTC	36								CASSYERSGFYGYTF		:::::::::0:-2:15:::::29:-4:45:::	TLML_1_	RNA
2641	CLONES_TRBTLML_1__FU16_TCR-JV_cDNA_13_GTACGCAA_merged_170000.txt	3999	3	9.66059e-05	TGTGCCAGCAGTTACACCCAGCAGAGCACAGATACGCAGTATTTT	EEEEEEEEEEEEEEEEEEEEEEEEEEEEEEEEEEEEEEEEEEEEE	TRBV6-6*00(520)		TRBJ2-3*00(245)		516|531|553|0|15||75.0		20|41|69|24|45||105.0												TGTGCCAGCAGTTACACCCAGCAGAGCACAGATACGCAGTATTTT	36								CASSYTQQSTDTQYF		:::::::::0:-2:15:::::24:0:45:::	TLML_1_	RNA
2642	CLONES_TRBTLML_1__FU16_TCR-JV_cDNA_13_GTACGCAA_merged_170000.txt	4000	3	9.66059e-05	TGTGCCAGCAGTTACACCGGTGCCCTGAACACTGAAGCTTTCTTT	EEEEEEEEEEEEEEEEEAEEEEEEEEEEEEEEEEEEEEEEEEEEE	TRBV6-5*00(485)		TRBJ1-1*00(240)		519|534|556|0|15||75.0		20|40|68|25|45||100.0												TGTGCCAGCAGTTACACCGGTGCCCTGAACACTGAAGCTTTCTTT	32								CASSYTGALNTEAFF		:::::::::0:-2:15:::::25:0:45:::	TLML_1_	RNA
2643	CLONES_TRBTLML_1__FU16_TCR-JV_cDNA_13_GTACGCAA_merged_170000.txt	4001	3	9.66059e-05	TGTGCCAGCAGTTACACAGGGGGTTTGGGGTACGAGCAGTACTTC	EEEEEEEEEEEEEEEEEEEEEEEEEEEEEEEEEEEEEEEEEEEEE	TRBV6-5*00(137)	TRBD1*00(40)	TRBJ2-7*00(215)		519|534|556|0|15||75.0	15|23|36|15|23||40.0	24|39|67|30|45||75.0												TGTGCCAGCAGTTACACAGGGGGTTTGGGGTACGAGCAGTACTTC	36								CASSYTGGLGYEQYF		:::::::::0:-2:15:15:-3:-1:23:30:-4:45:::	TLML_1_	RNA
2644	CLONES_TRBTLML_1__FU16_TCR-JV_cDNA_13_GTACGCAA_merged_170000.txt	4002	3	9.66059e-05	TGTGCCAGCAGTCTCTCTACGGGACAGTCCTACGAGCAGTACTTC	EEEEEEEEEEEEEEEAEEAEEEEEEEEEEEEEEEEEEEEEEEEEE	TRBV27*00(290)	TRBD1*00(40)	TRBJ2-7*00(230)		556|568|593|0|12||60.0	11|19|36|19|27||40.0	21|39|67|27|45||90.0												TGTGCCAGCAGTCTCTCTACGGGACAGTCCTACGAGCAGTACTTC	32								CASSLSTGQSYEQYF		:::::::::0:-5:12:19:1:-5:27:27:-1:45:::	TLML_1_	RNA
2645	CLONES_TRBTLML_1__FU16_TCR-JV_cDNA_13_GTACGCAA_merged_170000.txt	4003	3	9.66059e-05	TGTGCCAGCAGTCTGGGACAGGGGCTGAATTCACCCCTCCACTTT	EEEEEEEEEEEEEEEEEEEEEEEEEEEEEEEEEEEEEEEEEEEEE	TRBV12-3*00(505),TRBV12-4*00(505)	TRBD1*00(50)	TRBJ1-6*00(214)		530|542|567|0|12||60.0;530|542|567|0|12||60.0	12|22|36|14|24||50.0	27|45|73|27|45||90.0												TGTGCCAGCAGTCTGGGACAGGGGCTGAATTCACCCCTCCACTTT	36								CASSLGQGLNSPLHF		:::::::::0:-5:12:14:0:-2:24:27:-7:45:::	TLML_1_	RNA
2646	CLONES_TRBTLML_1__FU16_TCR-JV_cDNA_13_GTACGCAA_merged_170000.txt	4004	3	9.66059e-05	TGTGCCAGCAGTCCGCGTGGGACGAGCTCCTACGAGCAGTACTTC	EEEEEEEEEEEEEEEEEEEEEEEEEEEEEEEEEEEEEEEEEEEEE	TRBV12-3*00(360),TRBV12-4*00(360)	TRBD1*00(25),TRBD2*00(25)	TRBJ2-7*00(250)		530|542|567|0|12||60.0;530|542|567|0|12||60.0	12|17|36|18|23||25.0;16|21|48|18|23||25.0	17|39|67|23|45||110.0												TGTGCCAGCAGTCCGCGTGGGACGAGCTCCTACGAGCAGTACTTC	36								CASSPRGTSSYEQYF		:::::::::0:-5:12:18:0:-7:23:23:3:45:::	TLML_1_	RNA
2647	CLONES_TRBTLML_1__FU16_TCR-JV_cDNA_13_GTACGCAA_merged_170000.txt	4005	3	9.66059e-05	TGTGCCAGCAGTCCAGAATCCACCCTCGAAGAGACCCAGTACTTC	EEEEEEEEEEEEEEEEEEEEEEEEEEEEEEEEEEEEEEEEEEEEE	TRBV28*00(469.7)	TRBD2*00(25)	TRBJ2-5*00(225)		564|576|601|0|12||60.0	0|5|48|22|27||25.0	23|40|68|28|45||85.0												TGTGCCAGCAGTCCAGAATCCACCCTCGAAGAGACCCAGTACTTC	36								CASSPESTLEETQYF		:::::::::0:-5:12:22:16:-27:27:28:-3:45:::	TLML_1_	RNA
2648	CLONES_TRBTLML_1__FU16_TCR-JV_cDNA_13_GTACGCAA_merged_170000.txt	4006	3	9.66059e-05	TGTGCCAGCAGTCGCGCCGGGACGAACTACAATGAGCAGTTCTTC	EEEEEEEEEEEEEEEEEEEEEEEEEEEEEEEEEEEEEEEEEEEEE	TRBV14*00(510)	TRBD1*00(35),TRBD2*00(35)	TRBJ2-1*00(229.7)		516|527|553|0|11||55.0	10|17|36|16|23||35.0;14|21|48|16|23||35.0	23|42|70|26|45||95.0												TGTGCCAGCAGTCGCGCCGGGACGAACTACAATGAGCAGTTCTTC	36								CASSRAGTNYNEQFF		:::::::::0:-6:11:16:2:-7:23:26:-3:45:::	TLML_1_	RNA
2649	CLONES_TRBTLML_1__FU16_TCR-JV_cDNA_13_GTACGCAA_merged_170000.txt	4007	3	9.66059e-05	TGTGCCAGCAGTCGATCTAGCGGGAGGATCTACGAGCAGTACTTC	EEEEEEEEEEEEEEEEEEEEEEEEEEEEEEEEEEEEEEEEEEEEE	TRBV2*00(839.7)	TRBD2*00(55)	TRBJ2-7*00(175)		518|530|555|0|12||60.0	20|31|48|16|27||55.0	23|39|67|29|45||80.0												TGTGCCAGCAGTCGATCTAGCGGGAGGATCTACGAGCAGTACTTC	36								CASSRSSGRIYEQYF		:::::::::0:-5:12:16:-4:-1:27:29:-3:45:::	TLML_1_	RNA
2650	CLONES_TRBTLML_1__FU16_TCR-JV_cDNA_13_GTACGCAA_merged_170000.txt	4008	3	9.66059e-05	TGTGCCAGCAGTCAAGATACTAGCGGCGGCAATGAGCAGTTCTTC	EEEEEEEEEEEEEEEEEEEEEEEEEEEEEEEEEEEEEEEEEEEEE	TRBV2*00(88)	TRBD2*00(40)	TRBJ2-1*00(220)		518|534|555|0|16|SG530C|64.0	19|27|48|18|26||40.0	26|42|70|29|45||80.0												TGTGCCAGCAGTCAAGATACTAGCGGCGGCAATGAGCAGTTCTTC	36								CASSQDTSGGNEQFF		:::::::::0:-1:16:18:-3:-5:26:29:-6:45:::	TLML_1_	RNA
2651	CLONES_TRBTLML_1__FU16_TCR-JV_cDNA_13_GTACGCAA_merged_170000.txt	4009	3	9.66059e-05	TGTGCCAGCAGTGTTTTTCTCGGGGACACAAACATTCAGTACTTC	EEEEEEEEEEEEEEEEEEEEEEEEEEEEEEEEEEEEEEEEEEEEE	TRBV25-1*00(650)	TRBD1*00(30)	TRBJ2-4*00(220)		551|564|588|0|13||65.0	12|18|36|22|28||30.0	26|42|70|29|45||80.0												TGTGCCAGCAGTGTTTTTCTCGGGGACACAAACATTCAGTACTTC	36								CASSVFLGDTNIQYF		:::::::::0:-4:13:22:0:-6:28:29:-6:45:::	TLML_1_	RNA
2652	CLONES_TRBTLML_1__FU16_TCR-JV_cDNA_13_GTACGCAA_merged_170000.txt	4010	3	9.66059e-05	TGTGCCAGCAGTGTGGGCCGGGAGAGCACAGATACGCAGTATTTT	EEEEEEEEEEEEEEEEEEEEEEEEEEEEEEEEEEEEEEEEEEEEE	TRBV2*00(155.3)	TRBD1*00(30),TRBD2*00(30)	TRBJ2-3*00(245)		518|531|555|0|13||65.0	10|16|36|17|23||30.0;14|20|48|17|23||30.0	20|41|69|24|45||105.0												TGTGCCAGCAGTGTGGGCCGGGAGAGCACAGATACGCAGTATTTT	36								CASSVGRESTDTQYF		:::::::::0:-4:13:17:2:-8:23:24:0:45:::	TLML_1_	RNA
2653	CLONES_TRBTLML_1__FU16_TCR-JV_cDNA_13_GTACGCAA_merged_170000.txt	4011	3	9.66059e-05	TGTGCCAGCAGTGCTGAAGCTAGCGGGAGCAATGAGCAGTTCTTC	EEEEEEEEEEEEEEEEEEEEEEEEEEEEEEEEEEEEEEEEEEEEE	TRBV2*00(403.3)	TRBD2*00(50)	TRBJ2-1*00(220)		518|531|555|0|13||65.0	20|30|48|19|29||50.0	26|42|70|29|45||80.0												TGTGCCAGCAGTGCTGAAGCTAGCGGGAGCAATGAGCAGTTCTTC	36								CASSAEASGSNEQFF		:::::::::0:-4:13:19:-4:-2:29:29:-6:45:::	TLML_1_	RNA
2654	CLONES_TRBTLML_1__FU16_TCR-JV_cDNA_13_GTACGCAA_merged_170000.txt	4012	3	9.66059e-05	TGTGCCAGCAGTGCCGAATGGGGACTGAACACTGAAGCTTTCTTT	EEEEEEEEEEEEEEEEEEEEEEEEEEEEEEEEEEEEEEEEEEEEE	TRBV6-1*00(365)	TRBD1*00(25),TRBD2*00(25)	TRBJ1-1*00(240)		516|529|553|0|13||65.0	12|17|36|20|25||25.0;16|21|48|20|25||25.0	20|40|68|25|45||100.0												TGTGCCAGCAGTGCCGAATGGGGACTGAACACTGAAGCTTTCTTT	36								CASSAEWGLNTEAFF		:::::::::0:-4:13:20:0:-7:25:25:0:45:::	TLML_1_	RNA
2655	CLONES_TRBTLML_1__FU16_TCR-JV_cDNA_13_GTACGCAA_merged_170000.txt	4013	3	9.66059e-05	TGTGCCAGCAGTGCATTCGGGACACTCAATCAGCCCCAGCATTTT	EEEEEEEEEEEEEEEEEEEEEEEEEEEEEEEEEEEEEEEEEEEEE	TRBV27*00(550)	TRBD1*00(35),TRBD2*00(30)	TRBJ1-5*00(235)		556|568|593|0|12||60.0	11|18|36|17|24||35.0;15|21|48|17|23||30.0	23|42|70|26|45||95.0												TGTGCCAGCAGTGCATTCGGGACACTCAATCAGCCCCAGCATTTT	36								CASSAFGTLNQPQHF		:::::::::0:-5:12:17:1:-6:24:26:-3:45:::	TLML_1_	RNA
2656	CLONES_TRBTLML_1__FU16_TCR-JV_cDNA_13_GTACGCAA_merged_170000.txt	4014	3	9.66059e-05	TGTGCCAGCAGTGCAGACGGACCGTCCTACAATGAGCAGTTCTTC	EEEEEEEEEEEEEEEEEEEEEEEEEEEEEEEEEEEEEEEEEEEEA	TRBV9*00(730)		TRBJ2-1*00(125)		559|570|595|0|11||55.0		21|42|70|24|45||105.0												TGTGCCAGCAGTGCAGACGGACCGTCCTACAATGAGCAGTTCTTC	32								CASSADGPSYNEQFF		:::::::::0:-5:11:::::24:-1:45:::	TLML_1_	RNA
2657	CLONES_TRBTLML_1__FU16_TCR-JV_cDNA_13_GTACGCAA_merged_170000.txt	4015	3	9.66059e-05	TGTGCCAGCAGTGATAGTGGGCGAACTAATGAAAAACTGTTTTTT	EEEEEEEEEEEEEEEEEEEEEEEEEEEEEEEEEEEEEEEEEEEEE	TRBV25-1*00(315)	TRBD1*00(25)	TRBJ1-4*00(250)		551|565|588|0|14||70.0	20|25|36|18|23||25.0	21|43|71|23|45||110.0												TGTGCCAGCAGTGATAGTGGGCGAACTAATGAAAAACTGTTTTTT	36								CASSDSGRTNEKLFF		:::::::::0:-3:14:18:-8:1:23:23:-1:45:::	TLML_1_	RNA
2658	CLONES_TRBTLML_1__FU16_TCR-JV_cDNA_13_GTACGCAA_merged_170000.txt	4016	3	9.66059e-05	TGTGCCAGCAGTGAGCAGCGGGCGGGCACCGGGGAGCTGTTTTTT	EEEEEEEEEEEEEEEEEEEEEEEAEEEEEEEEEEEEEEEEEEEEE	TRBV2*00(655)	TRBD2*00(34),TRBD1*00(29)	TRBJ2-2*00(220)		518|532|555|0|14||70.0	22|32|48|16|26|SA28C|34.0;16|25|36|15|24|SG19C|29.0	24|43|71|26|45||95.0												TGTGCCAGCAGTGAGCAGCGGGCGGGCACCGGGGAGCTGTTTTTT	32								CASSEQRAGTGELFF		:::::::::0:-3:14:16:-6:0:26:26:-4:45:::	TLML_1_	RNA
2659	CLONES_TRBTLML_1__FU16_TCR-JV_cDNA_13_GTACGCAA_merged_170000.txt	4017	3	9.66059e-05	TGTGCCAGCAGTGAGGACACATTCTACACAGATACGCAGTATTTT	EEEEEEEEEEEEEEEEEEEEEEEEEEEEEEEEEEEEEEEEEEEEE	TRBV6-1*00(845)	TRBD1*00(25)	TRBJ2-3*00(235)		516|530|553|0|14||70.0	13|18|36|14|19||25.0	22|41|69|26|45||95.0												TGTGCCAGCAGTGAGGACACATTCTACACAGATACGCAGTATTTT	36								CASSEDTFYTDTQYF		:::::::::0:-3:14:14:-1:-6:19:26:-2:45:::	TLML_1_	RNA
2660	CLONES_TRBTLML_1__FU16_TCR-JV_cDNA_13_GTACGCAA_merged_170000.txt	4018	3	9.66059e-05	TGTGCCAGCAGTGAATCGGGGAGATATAATTCACCCCTCCACTTT	EEEEEEEEEEEEEEEEEEEEEEEEEEEEEEEEEEEEEEEEEEEEE	TRBV6-4*00(162),TRBV6-1*00(147)	TRBD2*00(25)	TRBJ1-6*00(229)		518|536|555|0|18|SC532A|74.0;516|531|553|0|15||75.0	25|30|48|18|23||25.0	24|45|73|24|45||105.0												TGTGCCAGCAGTGAATCGGGGAGATATAATTCACCCCTCCACTTT	36								CASSESGRYNSPLHF		:::::::::0:1:18:18:-9:-2:23:24:-4:45:::	TLML_1_	RNA
2661	CLONES_TRBTLML_1__FU16_TCR-JV_cDNA_13_GTACGCAA_merged_170000.txt	4019	3	9.66059e-05	TGTGCCAGCAGTGAATACAGGGGAGGCTCCTACGAGCAGTACTTC	EEEEEEEEEEEEEEEEEEEEEEEEEEEEEEEEEEEEEEEEEEEEE	TRBV2*00(759.7)	TRBD1*00(35)	TRBJ2-7*00(165)		518|533|555|0|15||75.0	15|22|36|16|23||35.0	19|39|67|25|45||100.0												TGTGCCAGCAGTGAATACAGGGGAGGCTCCTACGAGCAGTACTTC	36								CASSEYRGGSYEQYF		:::::::::0:-2:15:16:-3:-2:23:25:1:45:::	TLML_1_	RNA
2662	CLONES_TRBTLML_1__FU16_TCR-JV_cDNA_13_GTACGCAA_merged_170000.txt	4020	3	9.66059e-05	TGTGCCAGCAGTGAAGCAAGACTCTCTGGAAACACCATATATTTT	EEEEEEEEEEEEEEEEEEEEEEEEEEEEEEEEEEEEEEEEEEEEE	TRBV2*00(575)		TRBJ1-3*00(250)		518|535|555|0|17||85.0		20|42|70|23|45||110.0												TGTGCCAGCAGTGAAGCAAGACTCTCTGGAAACACCATATATTTT	36								CASSEARLSGNTIYF		:::::::::0:0:17:::::23:0:45:::	TLML_1_	RNA
2663	CLONES_TRBTLML_1__FU16_TCR-JV_cDNA_13_GTACGCAA_merged_170000.txt	4021	3	9.66059e-05	TGTGCCAGCAGTACCTTGGGCTACCCAGGGTACGAGCAGTACTTC	EEEEEEEEEEEEEEEEEEEEEEEEEEEEEEEEEEEEEEEEEEEEE	TRBV14*00(280)	TRBD1*00(25)	TRBJ2-7*00(215)		516|527|553|0|11||55.0	16|21|36|25|30||25.0	24|39|67|30|45||75.0												TGTGCCAGCAGTACCTTGGGCTACCCAGGGTACGAGCAGTACTTC	36								CASSTLGYPGYEQYF		:::::::::0:-6:11:25:-4:-3:30:30:-4:45:::	TLML_1_	RNA
2664	CLONES_TRBTLML_1__FU16_TCR-JV_cDNA_13_GTACGCAA_merged_170000.txt	4022	3	9.66059e-05	TGTGCCAGCAGTACCCTAGCGGGACCCTACAATGAGCAGTTCTTC	EEEEEEEEEEEEEEEEEEEEEEEEEEEEEEEEEEEEEEEEEEEEE	TRBV28*00(390)	TRBD2*00(45)	TRBJ2-1*00(240)		564|576|601|0|12||60.0	20|29|48|15|24||45.0	22|42|70|25|45||100.0												TGTGCCAGCAGTACCCTAGCGGGACCCTACAATGAGCAGTTCTTC	36								CASSTLAGPYNEQFF		:::::::::0:-5:12:15:-4:-3:24:25:-2:45:::	TLML_1_	RNA
2665	CLONES_TRBTLML_1__FU16_TCR-JV_cDNA_13_GTACGCAA_merged_170000.txt	4023	3	9.66059e-05	TGTGCCAGCAGTACAGGGGGGCGTAGCAATCAGCCCCAGCATTTT	EEEEEEEEEEEEEEEEEEEEEEEEEEEEEEEEEEEEEEEEEEEEE	TRBV3-1*00(250),TRBV3-2*00(250)	TRBD1*00(40)	TRBJ1-5*00(250)		543|554|580|0|11||55.0;543|554|580|0|11||55.0	15|23|36|12|20||40.0	20|42|70|23|45||110.0												TGTGCCAGCAGTACAGGGGGGCGTAGCAATCAGCCCCAGCATTTT	36								CASSTGGRSNQPQHF		:::::::::0:-6:11:12:-3:-1:20:23:0:45:::	TLML_1_	RNA
2666	CLONES_TRBTLML_1__FU16_TCR-JV_cDNA_13_GTACGCAA_merged_170000.txt	4024	3	9.66059e-05	TGTGCCAGCAGTAGAGACAGGGCTGGGGCCAACGTCCTGACTTTC	EEEEEEEEEEEEEEEEEEEEEEEEEEEEEEEEEEEEEEEEEEEEE	TRBV12-3*00(275),TRBV12-4*00(275)	TRBD1*00(35)	TRBJ2-6*00(255)		530|542|567|0|12||60.0;530|542|567|0|12||60.0	14|21|36|15|22||35.0	22|45|73|22|45||115.0												TGTGCCAGCAGTAGAGACAGGGCTGGGGCCAACGTCCTGACTTTC	36								CASSRDRAGANVLTF		:::::::::0:-5:12:15:-2:-3:22:22:-2:45:::	TLML_1_	RNA
2667	CLONES_TRBTLML_1__FU16_TCR-JV_cDNA_13_GTACGCAA_merged_170000.txt	4025	3	9.66059e-05	TGTGCCAGCAGTAATGATGGCTCCGGGGCCAACGTCCTGACTTTC	EEEEEEEEEEEEEEEEEEEEEEEEEEEEEEEEEEEEEEEEEEEEE	TRBV27*00(293)		TRBJ2-6*00(254)		556|568|593|0|12||60.0		19|45|73|19|45|ST23C|114.0												TGTGCCAGCAGTAATGATGGCTCCGGGGCCAACGTCCTGACTTTC	36								CASSNDGSGANVLTF		:::::::::0:-5:12:::::19:1:45:::	TLML_1_	RNA
2668	CLONES_TRBTLML_1__FU16_TCR-JV_cDNA_13_GTACGCAA_merged_170000.txt	4026	3	9.66059e-05	TGTGCCAGCAGCTTTTGGCGGGAGGAAGCGGATACGCAGTATTTT	EEEEEEEEEEEEEEEEEEEEEEEEEEEEEEEEEEEEEEEEEAAAA	TRBV13*00(785)	TRBD2*00(40)	TRBJ2-3*00(80)		567|581|604|0|14||70.0	23|31|48|17|25||40.0	26|41|69|30|45||75.0												TGTGCCAGCAGCTTTTGGCGGGAGGAAGCGGATACGCAGTATTTT	32								CASSFWREEADTQYF		:::::::::0:-3:14:17:-7:-1:25:30:-6:45:::	TLML_1_	RNA
2669	CLONES_TRBTLML_1__FU16_TCR-JV_cDNA_13_GTACGCAA_merged_170000.txt	4027	3	9.66059e-05	TGTGCCAGCAGCTTCTCCCGTCCTTACCCCTACGAGCAGTACTTC	EEEEEEEEEEEEEEEEEEEEEEEEEEEEEEEEEEEEEEEEEEEEE	TRBV7-2*00(414)	TRBD2*00(30)	TRBJ2-7*00(225)		580|594|617|0|14||70.0	2|8|48|14|20||30.0	22|39|67|28|45||85.0												TGTGCCAGCAGCTTCTCCCGTCCTTACCCCTACGAGCAGTACTTC	36								CASSFSRPYPYEQYF		:::::::::0:-3:14:14:14:-24:20:28:-2:45:::	TLML_1_	RNA
2670	CLONES_TRBTLML_1__FU16_TCR-JV_cDNA_13_GTACGCAA_merged_170000.txt	4028	3	9.66059e-05	TGTGCCAGCAGCTTCCCGCGGGATCCCTCCTACGAGCAGTACTTC	EEEEEEEEEEEEEEEEEEEEEEEEEEEEEEEEEEEEEEEEEEEEE	TRBV11-2*00(309.7),TRBV11-3*00(277.7)	TRBD2*00(30)	TRBJ2-7*00(235)		522|536|559|0|14||70.0;521|535|558|0|14||70.0	23|29|48|17|23||30.0	20|39|67|26|45||95.0												TGTGCCAGCAGCTTCCCGCGGGATCCCTCCTACGAGCAGTACTTC	36								CASSFPRDPSYEQYF		:::::::::0:-3:14:17:-7:-3:23:26:0:45:::	TLML_1_	RNA
2671	CLONES_TRBTLML_1__FU16_TCR-JV_cDNA_13_GTACGCAA_merged_170000.txt	4029	3	9.66059e-05	TGTGCCAGCAGCTTCAGCGGGAGGGCCGAGCATGAGCAGTTCTTC	EEEEEEEEEEEEEEEEEEEEEEEEEEEEEEEEEEEEEEEEEAAAA	TRBV7-2*00(724)	TRBD2*00(60)	TRBJ2-1*00(75)		580|594|617|0|14||70.0	22|34|48|15|27||60.0	28|42|70|31|45||70.0												TGTGCCAGCAGCTTCAGCGGGAGGGCCGAGCATGAGCAGTTCTTC	32								CASSFSGRAEHEQFF		:::::::::0:-3:14:15:-6:2:27:31:-8:45:::	TLML_1_	RNA
2672	CLONES_TRBTLML_1__FU16_TCR-JV_cDNA_13_GTACGCAA_merged_170000.txt	4030	3	9.66059e-05	TGTGCCAGCAGCTTCAGGACTAGCGGTGGGTACGAGCAGTACTTC	EEEEEEEEEEEEEEEEEEEEEEEEEEEEEEEEEEEEEEEEEEEEE	TRBV5-4*00(465),TRBV5-8*00(417)	TRBD2*00(50)	TRBJ2-7*00(215)		549|563|585|0|14||70.0;551|565|587|0|14||70.0	17|27|48|16|26||50.0	24|39|67|30|45||75.0												TGTGCCAGCAGCTTCAGGACTAGCGGTGGGTACGAGCAGTACTTC	36								CASSFRTSGGYEQYF		:::::::::0:-2:14:16:-1:-5:26:30:-4:45:::	TLML_1_	RNA
2673	CLONES_TRBTLML_1__FU16_TCR-JV_cDNA_13_GTACGCAA_merged_170000.txt	4031	3	9.66059e-05	TGTGCCAGCAGCTTGTCGGGAGAGGCTATGGAGACCCAGTACTTC	EEEEEEEEEEEEEEEEEEEEEEEEEEEEEEEEEEEEEEEEEEEEE	TRBV5-4*00(363.3),TRBV5-8*00(358)	TRBD2*00(30),TRBD1*00(29)	TRBJ2-5*00(215)		549|564|585|0|15||75.0;551|566|587|0|15||75.0	24|30|48|16|22||30.0;11|20|36|16|25|SC16G|29.0	25|40|68|30|45||75.0												TGTGCCAGCAGCTTGTCGGGAGAGGCTATGGAGACCCAGTACTTC	36								CASSLSGEAMETQYF		:::::::::0:-1:15:16:-8:-2:22:30:-5:45:::	TLML_1_	RNA
2674	CLONES_TRBTLML_1__FU16_TCR-JV_cDNA_13_GTACGCAA_merged_170000.txt	4032	3	9.66059e-05	TGTGCCAGCAGCTTGGTGGCGGGGAATTACAATGAGCAGTTCTTC	EEEEEEEEEEEEEEEEEEEEEEEEEEEEEEEEEEEEEEEEEEEEE	TRBV7-3*00(620)	TRBD2*00(25)	TRBJ2-1*00(230)		540|554|577|0|14||70.0	23|28|48|18|23||25.0	24|42|70|27|45||90.0												TGTGCCAGCAGCTTGGTGGCGGGGAATTACAATGAGCAGTTCTTC	36								CASSLVAGNYNEQFF		:::::::::0:-3:14:18:-7:-4:23:27:-4:45:::	TLML_1_	RNA
2675	CLONES_TRBTLML_1__FU16_TCR-JV_cDNA_13_GTACGCAA_merged_170000.txt	4033	3	9.66059e-05	TGTGCCAGCAGCTTGGGGACCGCGAACACCGGGGAGCTGTTTTTT	EEEEEEEEEEEEEEEEEEEEEEEEEEEEEEEEEEEEEEEEEEEEE	TRBV5-6*00(266.7),TRBV5-7*00(261.3),TRBV5-5*00(250.7)		TRBJ2-2*00(265)		550|566|586|0|16||80.0;551|567|587|0|16||80.0;549|565|585|0|16||80.0		18|43|71|20|45||125.0												TGTGCCAGCAGCTTGGGGACCGCGAACACCGGGGAGCTGTTTTTT	36								CASSLGTANTGELFF		:::::::::0:0:16:::::20:2:45:::	TLML_1_	RNA
2676	CLONES_TRBTLML_1__FU16_TCR-JV_cDNA_13_GTACGCAA_merged_170000.txt	4034	3	9.66059e-05	TGTGCCAGCAGCTTGGGACAGGGGGCGGAGGATACGCAGTATTTT	EEEEEEEEEEEEEEEEEEEEEEEEEEEEEEEEEEEEEEEEEEEEE	TRBV11-1*00(490),TRBV11-3*00(474),TRBV11-2*00(442)	TRBD1*00(65)	TRBJ2-3*00(209.7)		531|545|568|0|14||70.0;521|535|558|0|14||70.0;522|536|559|0|14||70.0	12|25|36|14|27||65.0	26|41|69|30|45||75.0												TGTGCCAGCAGCTTGGGACAGGGGGCGGAGGATACGCAGTATTTT	36								CASSLGQGAEDTQYF		:::::::::0:-3:14:14:0:1:27:30:-6:45:::	TLML_1_	RNA
2677	CLONES_TRBTLML_1__FU16_TCR-JV_cDNA_13_GTACGCAA_merged_170000.txt	4035	3	9.66059e-05	TGTGCCAGCAGCTTGGGAGGGTATAGCAATCAGCCCCAGCATTTT	EEEEEEEEEEEEEEEEEEEEEEEEEEEEEEEEEEEEEEEEEEEEE	TRBV7-9*00(400)	TRBD2*00(35)	TRBJ1-5*00(260)		556|570|593|0|14||70.0	25|32|48|14|21||35.0	18|42|70|21|45||120.0												TGTGCCAGCAGCTTGGGAGGGTATAGCAATCAGCCCCAGCATTTT	36								CASSLGGYSNQPQHF		:::::::::0:-3:14:14:-9:0:21:21:2:45:::	TLML_1_	RNA
2678	CLONES_TRBTLML_1__FU16_TCR-JV_cDNA_13_GTACGCAA_merged_170000.txt	4036	3	9.66059e-05	TGTGCCAGCAGCTTGGGAGGGGGACAAGTATATGGCTACACCTTC	EEEEEEEEEEEEEEEEEEEEEEEEEEEEEEEEEEEEEEEEEEEEE	TRBV5-4*00(840)	TRBD1*00(30)	TRBJ1-2*00(110)		549|565|585|0|16||80.0	12|18|36|20|26||30.0	25|40|68|30|45||75.0												TGTGCCAGCAGCTTGGGAGGGGGACAAGTATATGGCTACACCTTC	36								CASSLGGGQVYGYTF		:::::::::0:0:16:20:0:-6:26:30:-5:45:::	TLML_1_	RNA
2679	CLONES_TRBTLML_1__FU16_TCR-JV_cDNA_13_GTACGCAA_merged_170000.txt	4037	3	9.66059e-05	TGTGCCAGCAGCTTGGAGGGGGACACGGTATACGAGCAGTACTTC	EEEEEEEEEEEEEEEEEEEEEEEEEEEEEEEEEEEEEEEEEEEEE	TRBV7-6*00(970),TRBV7-7*00(858)	TRBD1*00(30),TRBD2*00(30)	TRBJ2-7*00(215)		576|590|613|0|14||70.0;585|599|622|0|14||70.0	12|18|36|19|25||30.0;26|32|48|14|20||30.0	24|39|67|30|45||75.0												TGTGCCAGCAGCTTGGAGGGGGACACGGTATACGAGCAGTACTTC	36								CASSLEGDTVYEQYF		:::::::::0:-3:14:19:0:-6:25:30:-4:45:::	TLML_1_	RNA
2680	CLONES_TRBTLML_1__FU16_TCR-JV_cDNA_13_GTACGCAA_merged_170000.txt	4038	3	9.66059e-05	TGTGCCAGCAGCTTGAAGGGACAGGGGAGCACTGAAGCTTTCTTT	EEEEEEEEEEEEEEEEEEEEEEEEEEEEEEEEEEEEEEEEEEEEE	TRBV5-4*00(230),TRBV5-8*00(214)	TRBD1*00(50)	TRBJ1-1*00(220)		549|564|585|0|15||75.0;551|566|587|0|15||75.0	12|22|36|17|27||50.0	24|40|68|29|45||80.0												TGTGCCAGCAGCTTGAAGGGACAGGGGAGCACTGAAGCTTTCTTT	36								CASSLKGQGSTEAFF		:::::::::0:-1:15:17:0:-2:27:29:-4:45:::	TLML_1_	RNA
2681	CLONES_TRBTLML_1__FU16_TCR-JV_cDNA_13_GTACGCAA_merged_170000.txt	4039	3	9.66059e-05	TGTGCCAGCAGCTTATTGTTAGCTGTTAACAATGAGCAGTTCTTC	EEEEEEEEEEEEEEEEEEEEEEEEEEEEEEEEEEEEEEEEEEEEE	TRBV7-2*00(358.7),TRBV7-8*00(342.7)		TRBJ2-1*00(225)		580|595|617|0|15||75.0;567|582|604|0|15||75.0		25|42|70|28|45||85.0												TGTGCCAGCAGCTTATTGTTAGCTGTTAACAATGAGCAGTTCTTC	36								CASSLLLAVNNEQFF		:::::::::0:-2:15:::::28:-5:45:::	TLML_1_	RNA
2682	CLONES_TRBTLML_1__FU16_TCR-JV_cDNA_13_GTACGCAA_merged_170000.txt	4040	3	9.66059e-05	TGTGCCAGCAGCTTATTAGCGGGAGGTACCGGGGAGCTGTTTTTT	EEEEEEEEEEEEEEEEEEEEEEEEEEEEEEEEEEEEEEEEEEEEE	TRBV7-2*00(203.7)	TRBD2*00(50)	TRBJ2-2*00(214)		580|595|617|0|15||75.0	21|31|48|16|26||50.0	25|43|71|27|45||90.0												TGTGCCAGCAGCTTATTAGCGGGAGGTACCGGGGAGCTGTTTTTT	36								CASSLLAGGTGELFF		:::::::::0:-2:15:16:-5:-1:26:27:-5:45:::	TLML_1_	RNA
2683	CLONES_TRBTLML_1__FU16_TCR-JV_cDNA_13_GTACGCAA_merged_170000.txt	4041	3	9.66059e-05	TGTGCCAGCAGCTTACAATACGGGACTCCCAACGAGCAGTACTTC	EEEEEEEEEEEEEEEEEEEEEEEEEEEEEEEEEEEEEEEEEEEEE	TRBV7-3*00(395)	TRBD2*00(35),TRBD1*00(30)	TRBJ2-7*00(210)		540|555|577|0|15||75.0	15|22|48|20|27||35.0;11|17|36|20|26||30.0	25|39|67|31|45||70.0												TGTGCCAGCAGCTTACAATACGGGACTCCCAACGAGCAGTACTTC	36								CASSLQYGTPNEQYF		:::::::::0:-2:15:20:1:-10:27:31:-5:45:::	TLML_1_	RNA
2684	CLONES_TRBTLML_1__FU16_TCR-JV_cDNA_13_GTACGCAA_merged_170000.txt	4042	3	9.66059e-05	TGTGCCAGCAGCTTAGTTCTTACAGGGTCAGATACGCAGTATTTT	EEEEEEEEEEEEEEEEEEEEEEEEEEEEEEEEEEEEEEEEEEEEE	TRBV7-2*00(553.7)	TRBD1*00(30)	TRBJ2-3*00(225)		580|596|617|0|16||80.0	15|21|36|21|27||30.0	24|41|69|28|45||85.0												TGTGCCAGCAGCTTAGTTCTTACAGGGTCAGATACGCAGTATTTT	36								CASSLVLTGSDTQYF		:::::::::0:-1:16:21:-3:-3:27:28:-4:45:::	TLML_1_	RNA
2685	CLONES_TRBTLML_1__FU16_TCR-JV_cDNA_13_GTACGCAA_merged_170000.txt	4043	3	9.66059e-05	TGTGCCAGCAGCTTAGTTAGGGGAGTCCAAGAGACCCAGTACTTC	EEEEEEEEEEEEEEEEEEEEEEEEEEEEEEEEEEEEEEEEEEEEE	TRBV7-2*00(604)	TRBD1*00(25),TRBD2*00(25)	TRBJ2-5*00(140)		580|596|617|0|16||80.0	17|22|36|18|23||25.0;25|30|48|20|25||25.0	21|40|68|26|45||95.0												TGTGCCAGCAGCTTAGTTAGGGGAGTCCAAGAGACCCAGTACTTC	36								CASSLVRGVQETQYF		:::::::::0:-1:16:18:-5:-2:23:26:-1:45:::	TLML_1_	RNA
2686	CLONES_TRBTLML_1__FU16_TCR-JV_cDNA_13_GTACGCAA_merged_170000.txt	4044	3	9.66059e-05	TGTGCCAGCAGCTTAGTCGTTCGGGGGAATGAAAAACTGTTTTTT	EEEEEEEEEEEEEEEEEEEEEEEEEEEEEEEEEEEEEEEEEEEEE	TRBV7-9*00(1000)	TRBD1*00(25)	TRBJ1-4*00(165)		556|572|593|0|16||80.0	18|23|36|22|27||25.0	25|43|71|27|45||90.0												TGTGCCAGCAGCTTAGTCGTTCGGGGGAATGAAAAACTGTTTTTT	36								CASSLVVRGNEKLFF		:::::::::0:-1:16:22:-6:-1:27:27:-5:45:::	TLML_1_	RNA
2687	CLONES_TRBTLML_1__FU16_TCR-JV_cDNA_13_GTACGCAA_merged_170000.txt	4045	3	9.66059e-05	TGTGCCAGCAGCTTAGTCGGGCAGGGGAAGTCACCCCTCCACTTT	EEEEEEEEEEEEEEEEEEEEEEEEEEEEEEEEEEEEEEEEEEEEE	TRBV7-6*00(810),TRBV7-7*00(730)	TRBD1*00(30)	TRBJ1-6*00(199)		576|592|613|0|16||80.0;585|601|622|0|16||80.0	16|22|36|21|27||30.0	30|45|73|30|45||75.0												TGTGCCAGCAGCTTAGTCGGGCAGGGGAAGTCACCCCTCCACTTT	36								CASSLVGQGKSPLHF		:::::::::0:-1:16:21:-4:-2:27:30:-10:45:::	TLML_1_	RNA
2688	CLONES_TRBTLML_1__FU16_TCR-JV_cDNA_13_GTACGCAA_merged_170000.txt	4046	3	9.66059e-05	TGTGCCAGCAGCTTAGTCGGACAGGCTTACAATGAGCAGTTCTTC	EEEEEEEEEEEEEEEEEEEEEEEEEEEEEEEEEEEEEEEEEEEEE	TRBV11-2*00(150),TRBV11-3*00(150),TRBV7-2*00(150),TRBV7-8*00(134),TRBV7-9*00(134)	TRBD1*00(35)	TRBJ2-1*00(230)		522|538|559|0|16||80.0;521|537|558|0|16||80.0;580|596|617|0|16||80.0;567|583|604|0|16||80.0;556|572|593|0|16||80.0	13|20|36|18|25||35.0	24|42|70|27|45||90.0												TGTGCCAGCAGCTTAGTCGGACAGGCTTACAATGAGCAGTTCTTC	36								CASSLVGQAYNEQFF		:::::::::0:-1:16:18:-1:-4:25:27:-4:45:::	TLML_1_	RNA
2689	CLONES_TRBTLML_1__FU16_TCR-JV_cDNA_13_GTACGCAA_merged_170000.txt	4047	3	9.66059e-05	TGTGCCAGCAGCTTAGTGGCTAGCGGGGTACCAAAACCGTTCTTC	EEEEEEEEEEEEEEEEEEEEEEEEEEEEEEEEEEEEEEEEEEEEE	TRBV7-6*00(791.3)	TRBD2*00(40)	TRBJ2-1*00(123)		576|592|613|0|16||80.0	20|28|48|19|27||40.0	35|42|70|38|45||35.0												TGTGCCAGCAGCTTAGTGGCTAGCGGGGTACCAAAACCGTTCTTC	36								CASSLVASGVPKPFF		:::::::::0:-1:16:19:-4:-4:27:38:-15:45:::	TLML_1_	RNA
2690	CLONES_TRBTLML_1__FU16_TCR-JV_cDNA_13_GTACGCAA_merged_170000.txt	4048	3	9.66059e-05	TGTGCCAGCAGCTTAGTGGGGGGCCTTAGGGAGACCCAGTACTTC	EEEEEEEEEEEEEEEEEEEEEEEEEEEEEEEEEEEEEEEEEEEEE	TRBV11-2*00(305),TRBV11-3*00(273)	TRBD1*00(30)	TRBJ2-5*00(215)		522|538|559|0|16||80.0;521|537|558|0|16||80.0	18|24|36|18|24||30.0	25|40|68|30|45||75.0												TGTGCCAGCAGCTTAGTGGGGGGCCTTAGGGAGACCCAGTACTTC	36								CASSLVGGLRETQYF		:::::::::0:-1:16:18:-6:0:24:30:-5:45:::	TLML_1_	RNA
2691	CLONES_TRBTLML_1__FU16_TCR-JV_cDNA_13_GTACGCAA_merged_170000.txt	4049	3	9.66059e-05	TGTGCCAGCAGCTTAGGGTCGGGAGTGCACTACGAGCAGTACTTC	EEEEEEEEEEEEEEEEEEAEEEEEEEEEEEEEEEEEEEEEEEEEE	TRBV13*00(940)	TRBD2*00(30)	TRBJ2-7*00(160)		567|584|604|0|17||85.0	24|30|48|19|25||30.0	23|39|67|29|45||80.0												TGTGCCAGCAGCTTAGGGTCGGGAGTGCACTACGAGCAGTACTTC	32								CASSLGSGVHYEQYF		:::::::::0:0:17:19:-8:-2:25:29:-3:45:::	TLML_1_	RNA
2692	CLONES_TRBTLML_1__FU16_TCR-JV_cDNA_13_GTACGCAA_merged_170000.txt	4050	3	9.66059e-05	TGTGCCAGCAGCTTAGGGGGCTTTGGGCCACAGCCCCAGCATTTT	EEEEEEEEEEEEEEEEEEEEEEEEEEEEEEEEEEEEEEEEEEEEE	TRBV7-9*00(284)	TRBD1*00(25),TRBD2*00(25)	TRBJ1-5*00(215)		556|572|593|0|16||80.0	19|24|36|16|21||25.0;29|34|48|24|29||25.0	27|42|70|30|45||75.0												TGTGCCAGCAGCTTAGGGGGCTTTGGGCCACAGCCCCAGCATTTT	36								CASSLGGFGPQPQHF		:::::::::0:-1:16:16:-7:0:21:30:-7:45:::	TLML_1_	RNA
2693	CLONES_TRBTLML_1__FU16_TCR-JV_cDNA_13_GTACGCAA_merged_170000.txt	4051	3	9.66059e-05	TGTGCCAGCAGCTTAGGGGACTACCCATCCTACGAGCAGTACTTC	EEEEEEEEEEEEEEEEEEEEEEEEEEEEEEEEEEEEEEEEEEEEE	TRBV11-2*00(365),TRBV11-3*00(333)	TRBD2*00(35)	TRBJ2-7*00(230)		522|538|559|0|16||80.0;521|537|558|0|16||80.0	16|23|48|16|23||35.0	21|39|67|27|45||90.0												TGTGCCAGCAGCTTAGGGGACTACCCATCCTACGAGCAGTACTTC	36								CASSLGDYPSYEQYF		:::::::::0:-1:16:16:0:-9:23:27:-1:45:::	TLML_1_	RNA
2694	CLONES_TRBTLML_1__FU16_TCR-JV_cDNA_13_GTACGCAA_merged_170000.txt	4052	3	9.66059e-05	TGTGCCAGCAGCTTAGGGGACGGAGAGGTCTCACCCCTCCACTTT	EEEEEEEEEEEEEEEEEEEEEEEEEEEEEEEEEEEEEEEEEEEEE	TRBV7-2*00(379),TRBV7-8*00(347)	TRBD1*00(25),TRBD2*00(25)	TRBJ1-6*00(199)		580|596|617|0|16||80.0;567|583|604|0|16||80.0	12|17|36|16|21||25.0;16|21|48|16|21||25.0	30|45|73|30|45||75.0												TGTGCCAGCAGCTTAGGGGACGGAGAGGTCTCACCCCTCCACTTT	36								CASSLGDGEVSPLHF		:::::::::0:-1:16:16:0:-7:21:30:-10:45:::	TLML_1_	RNA
2695	CLONES_TRBTLML_1__FU16_TCR-JV_cDNA_13_GTACGCAA_merged_170000.txt	4053	3	9.66059e-05	TGTGCCAGCAGCTTAGGGACAGGGGGTGGTCAGCCCCAGCATTTT	EEEEEEEEEEEEEEEEEEEEEEEEEEEEEEEEEEEEEEEEEEEEE	TRBV13*00(965)	TRBD1*00(45)	TRBJ1-5*00(220)		567|584|604|0|17||85.0	14|23|36|17|26||45.0	26|42|70|29|45||80.0												TGTGCCAGCAGCTTAGGGACAGGGGGTGGTCAGCCCCAGCATTTT	36								CASSLGTGGGQPQHF		:::::::::0:0:17:17:-2:-1:26:29:-6:45:::	TLML_1_	RNA
2696	CLONES_TRBTLML_1__FU16_TCR-JV_cDNA_13_GTACGCAA_merged_170000.txt	4054	3	9.66059e-05	TGTGCCAGCAGCTTAGGGACAGGGGGCATCAATGAGCAGTTCTTC	EEEEEEEEEEEEEEEEEEEEEEEEEEEEEEEEEEEEEEEEEEEEE	TRBV11-1*00(555),TRBV11-3*00(539),TRBV11-2*00(507)	TRBD1*00(55)	TRBJ2-1*00(220)		531|547|568|0|16||80.0;521|537|558|0|16||80.0;522|538|559|0|16||80.0	13|24|36|16|27||55.0	26|42|70|29|45||80.0												TGTGCCAGCAGCTTAGGGACAGGGGGCATCAATGAGCAGTTCTTC	36								CASSLGTGGINEQFF		:::::::::0:-1:16:16:-1:0:27:29:-6:45:::	TLML_1_	RNA
2697	CLONES_TRBTLML_1__FU16_TCR-JV_cDNA_13_GTACGCAA_merged_170000.txt	4055	3	9.66059e-05	TGTGCCAGCAGCTTAGGACCGGGAGGAGCAGAGACCCAGTACTTC	EEEEEEEEEEEEEEAEEEAEEEEEEEEEEEEEEEEEEEEEEEEEE	TRBV7-6*00(314),TRBV7-7*00(298)	TRBD2*00(35),TRBD1*00(30)	TRBJ2-5*00(220)		576|592|613|0|16||80.0;585|601|622|0|16||80.0	24|31|48|19|26||35.0;10|16|36|18|24||30.0	24|40|68|29|45||80.0												TGTGCCAGCAGCTTAGGACCGGGAGGAGCAGAGACCCAGTACTTC	32								CASSLGPGGAETQYF		:::::::::0:-1:16:19:-8:-1:26:29:-4:45:::	TLML_1_	RNA
2698	CLONES_TRBTLML_1__FU16_TCR-JV_cDNA_13_GTACGCAA_merged_170000.txt	4056	3	9.66059e-05	TGTGCCAGCAGCTTAGAGACTAGCGGGGACAATGAGCAGTTCTTC	EEAEEEEEEEEEEEEEEEEEEAEEEEEEEEEEEEEEEEEEEEEEE	TRBV7-6*00(780),TRBV7-7*00(700)	TRBD2*00(50)	TRBJ2-1*00(225)		576|592|613|0|16||80.0;585|601|622|0|16||80.0	18|28|48|17|27||50.0	25|42|70|28|45||85.0												TGTGCCAGCAGCTTAGAGACTAGCGGGGACAATGAGCAGTTCTTC	32								CASSLETSGDNEQFF		:::::::::0:-1:16:17:-2:-4:27:28:-5:45:::	TLML_1_	RNA
2699	CLONES_TRBTLML_1__FU16_TCR-JV_cDNA_13_GTACGCAA_merged_170000.txt	4057	3	9.66059e-05	TGTGCCAGCAGCTTAGAAGGTGGTAGCAATCAGCCCCAGCATTTT	EEEEEEEEEEEEEEEEEEEEEEEEEEEEEEEEEEEEEEEEEEEEE	TRBV7-9*00(615)		TRBJ1-5*00(244.7)		556|572|593|0|16||80.0		20|42|70|23|45||110.0												TGTGCCAGCAGCTTAGAAGGTGGTAGCAATCAGCCCCAGCATTTT	36								CASSLEGGSNQPQHF		:::::::::0:-1:16:::::23:0:45:::	TLML_1_	RNA
2700	CLONES_TRBTLML_1__FU16_TCR-JV_cDNA_13_GTACGCAA_merged_170000.txt	4058	3	9.66059e-05	TGTGCCAGCAGCTTAATTTGGGACGGGGCATACGAGCAGTACTTC	EEEEEEEEEEEEEEEEEEEEEEEEEEEEEEEEEEEEEEEEEEEEE	TRBV11-1*00(155),TRBV7-9*00(155)	TRBD1*00(29),TRBD2*00(25)	TRBJ2-7*00(215)		531|546|568|0|15||75.0;556|571|593|0|15||75.0	12|21|36|19|28|SA17G|29.0;16|21|48|19|24||25.0	24|39|67|30|45||75.0												TGTGCCAGCAGCTTAATTTGGGACGGGGCATACGAGCAGTACTTC	36								CASSLIWDGAYEQYF		:::::::::0:-2:15:19:0:-3:28:30:-4:45:::	TLML_1_	RNA
2701	CLONES_TRBTLML_1__FU16_TCR-JV_cDNA_13_GTACGCAA_merged_170000.txt	4059	3	9.66059e-05	TGTGCCAGCAGCTTAATGGATAGCGGGGTGATGGAGCAGTACTTC	EEEEEEEEEEEEEEEEEEEEEEEEEEEEEEEEEEEEEEEEEEEEE	TRBV11-1*00(175),TRBV7-9*00(175),TRBV11-3*00(159),TRBV7-6*00(159),TRBV5-5*00(154)	TRBD2*00(35)	TRBJ2-7*00(200)		531|546|568|0|15||75.0;556|571|593|0|15||75.0;521|536|558|0|15||75.0;576|591|613|0|15||75.0;549|563|585|0|14||70.0	21|28|48|20|27||35.0	27|39|67|33|45||60.0												TGTGCCAGCAGCTTAATGGATAGCGGGGTGATGGAGCAGTACTTC	36								CASSLMDSGVMEQYF		:::::::::0:-2:15:20:-5:-4:27:33:-7:45:::	TLML_1_	RNA
2702	CLONES_TRBTLML_1__FU16_TCR-JV_cDNA_13_GTACGCAA_merged_170000.txt	4060	3	9.66059e-05	TGTGCCAGCAGCTTAACGTTTACAGAGAAGGGTGGCTACACCTTC	EEEEEEEEEEEEEEEEEEEEEEEEEEEEEEEEEEEEEEEEEEEEE	TRBV7-3*00(959)		TRBJ1-2*00(205)		540|560|577|0|20||100.0		27|40|68|32|45||65.0												TGTGCCAGCAGCTTAACGTTTACAGAGAAGGGTGGCTACACCTTC	36								CASSLTFTEKGGYTF		:::::::::0:3:20:::::32:-7:45:::	TLML_1_	RNA
2703	CLONES_TRBTLML_1__FU16_TCR-JV_cDNA_13_GTACGCAA_merged_170000.txt	4061	3	9.66059e-05	TGTGCCAGCAGCTTAACGCAGGGGGCTGGTCAGCCCCAGCATTTT	EEEEEEEEEEEEEEEEEEEEEEEEEEEEEEEEEEEEEEEEEEEEE	TRBV7-2*00(290.3)	TRBD1*00(35)	TRBJ1-5*00(220)		580|599|617|0|19|SG595A|79.0	17|24|36|19|26||35.0	26|42|70|29|45||80.0												TGTGCCAGCAGCTTAACGCAGGGGGCTGGTCAGCCCCAGCATTTT	36								CASSLTQGAGQPQHF		:::::::::0:2:19:19:-5:0:26:29:-6:45:::	TLML_1_	RNA
2704	CLONES_TRBTLML_1__FU16_TCR-JV_cDNA_13_GTACGCAA_merged_170000.txt	4062	3	9.66059e-05	TGTGCCAGCAGCTTAAGCGGGAGGGACACAGATACGCAGTATTTT	EEEEEEEEEEEEEEEEEEEEEEEEEEEEEEEEEEEEEEEEEEEEE	TRBV7-9*00(453.3)	TRBD2*00(50)	TRBJ2-3*00(230)		556|571|593|0|15||75.0	22|32|48|15|25||50.0	22|41|69|26|45||95.0												TGTGCCAGCAGCTTAAGCGGGAGGGACACAGATACGCAGTATTTT	36								CASSLSGRDTDTQYF		:::::::::0:-2:15:15:-6:0:25:26:-2:45:::	TLML_1_	RNA
2705	CLONES_TRBTLML_1__FU16_TCR-JV_cDNA_13_GTACGCAA_merged_170000.txt	4063	3	9.66059e-05	TGTGCCAGCAGCTTAAGGACTAGCGGATTATACGAGCAGTACTTC	EEEEEEEEEEEEEEEEEEEEEEEEEEEEEEEEEEEEEEEEEEEEE	TRBV7-2*00(216.7)	TRBD2*00(50)	TRBJ2-7*00(209.7)		580|595|617|0|15||75.0	17|27|48|16|26||50.0	24|39|67|30|45||75.0												TGTGCCAGCAGCTTAAGGACTAGCGGATTATACGAGCAGTACTTC	36								CASSLRTSGLYEQYF		:::::::::0:-2:15:16:-1:-5:26:30:-4:45:::	TLML_1_	RNA
2706	CLONES_TRBTLML_1__FU16_TCR-JV_cDNA_13_GTACGCAA_merged_170000.txt	4064	3	9.66059e-05	TGTGCCAGCAGCTTAAACTCTCCCAGCACAGATACGCAGTATTTT	EEEEEEEEEEEEEEEEEEEEEEEEEEEEEEEEEEEEEEEEEEEEE	TRBV7-3*00(1123.7)	TRBD2*00(25)	TRBJ2-3*00(245)		540|556|577|0|16||80.0	2|7|48|19|24||25.0	20|41|69|24|45||105.0												TGTGCCAGCAGCTTAAACTCTCCCAGCACAGATACGCAGTATTTT	36								CASSLNSPSTDTQYF		:::::::::0:-1:16:19:14:-25:24:24:0:45:::	TLML_1_	RNA
2707	CLONES_TRBTLML_1__FU16_TCR-JV_cDNA_13_GTACGCAA_merged_170000.txt	4065	3	9.66059e-05	TGTGCCAGCAGCTCTAGCGGGAGTCGTACAGATACGCAGTATTTT	EEEEEEEEEEEEEEEEEEEEEEEEEEEEEEEEEEEEEEEEEEEEE	TRBV7-3*00(350),TRBV7-4*00(306)	TRBD2*00(50)	TRBJ2-3*00(230)		540|553|577|0|13||65.0;545|563|582|0|19|I558C|69.0	20|30|48|13|23||50.0	23|41|69|27|45||90.0												TGTGCCAGCAGCTCTAGCGGGAGTCGTACAGATACGCAGTATTTT	36								CASSSSGSRTDTQYF		:::::::::0:-4:13:13:-4:-2:23:27:-3:45:::	TLML_1_	RNA
2708	CLONES_TRBTLML_1__FU16_TCR-JV_cDNA_13_GTACGCAA_merged_170000.txt	4066	3	9.66059e-05	TGTGCCAGCAGCTCCTACCTAGCGGGAGGCAATGAGCAGTTCTTC	EEEEEEEEEEEEEEEEEEEEEEEEEEEEEEEEEEEEEEEEEEEEE	TRBV7-3*00(444.3)	TRBD2*00(55)	TRBJ2-1*00(220)		540|553|577|0|13||65.0	20|31|48|18|29||55.0	26|42|70|29|45||80.0												TGTGCCAGCAGCTCCTACCTAGCGGGAGGCAATGAGCAGTTCTTC	36								CASSSYLAGGNEQFF		:::::::::0:-4:13:18:-4:-1:29:29:-6:45:::	TLML_1_	RNA
2709	CLONES_TRBTLML_1__FU16_TCR-JV_cDNA_13_GTACGCAA_merged_170000.txt	4067	3	9.66059e-05	TGTGCCAGCAGCTCCCTACTAGATAGTGTCTACGAGCAGTACTTC	EEEEEEEEEEEEEEEEEEEEEEEEEEEEEEEEEEEEEEEEEEEEE	TRBV7-9*00(285)	TRBD2*00(25)	TRBJ2-7*00(220)		556|569|593|0|13||65.0	19|24|48|17|22||25.0	23|39|67|29|45||80.0												TGTGCCAGCAGCTCCCTACTAGATAGTGTCTACGAGCAGTACTTC	36								CASSSLLDSVYEQYF		:::::::::0:-4:13:17:-3:-8:22:29:-3:45:::	TLML_1_	RNA
2710	CLONES_TRBTLML_1__FU16_TCR-JV_cDNA_13_GTACGCAA_merged_170000.txt	4068	3	9.66059e-05	TGTGCCAGCAGCTCCCGCGTGGACAGAATAAACGAGCAGTACTTC	EEEEEEEEEEEEEEEEEEEEEEEEEEEEEEEEEEEEEEEEEEEEE	TRBV7-6*00(520)	TRBD1*00(30)	TRBJ2-7*00(210)		576|589|613|0|13||65.0	13|19|36|20|26||30.0	25|39|67|31|45||70.0												TGTGCCAGCAGCTCCCGCGTGGACAGAATAAACGAGCAGTACTTC	36								CASSSRVDRINEQYF		:::::::::0:-4:13:20:-1:-5:26:31:-5:45:::	TLML_1_	RNA
2711	CLONES_TRBTLML_1__FU16_TCR-JV_cDNA_13_GTACGCAA_merged_170000.txt	4069	3	9.66059e-05	TGTGCCAGCAGCTCCATCAGCGGGAGTGAAGAGACCCAGTACTTC	EEEEEEEEEEEEEEEEEEEEEEEEEEEEEEEEEEEEEEEEEEEEE	TRBV7-3*00(340)	TRBD2*00(40)	TRBJ2-5*00(225)		540|553|577|0|13||65.0	22|30|48|18|26||40.0	23|40|68|28|45||85.0												TGTGCCAGCAGCTCCATCAGCGGGAGTGAAGAGACCCAGTACTTC	36								CASSSISGSEETQYF		:::::::::0:-4:13:18:-6:-2:26:28:-3:45:::	TLML_1_	RNA
2712	CLONES_TRBTLML_1__FU16_TCR-JV_cDNA_13_GTACGCAA_merged_170000.txt	4070	3	9.66059e-05	TGTGCCAGCAGCTCGGTAGACAGATCCTACAATGAGCAGTTCTTC	EEEEEEEEEEEEEEEEEEEEEEEEEEEEEEEEEEEEEEEEEEEEE	TRBV7-2*00(578.3)	TRBD1*00(25)	TRBJ2-1*00(245)		580|593|617|0|13||65.0	14|19|36|18|23||25.0	21|42|70|24|45||105.0												TGTGCCAGCAGCTCGGTAGACAGATCCTACAATGAGCAGTTCTTC	36								CASSSVDRSYNEQFF		:::::::::0:-4:13:18:-2:-5:23:24:-1:45:::	TLML_1_	RNA
2713	CLONES_TRBTLML_1__FU16_TCR-JV_cDNA_13_GTACGCAA_merged_170000.txt	4071	3	9.66059e-05	TGTGCCAGCAGCTCGGGACTAGCGGACTCCTACGAGCAGTACTTC	EEEEEEEEEEEEEEEEEEEEEEEEEEEEEEEEEEEEEEEEEEEEE	TRBV11-2*00(425),TRBV11-3*00(393),TRBV11-1*00(377)	TRBD2*00(60)	TRBJ2-7*00(235)		522|535|559|0|13||65.0;521|534|558|0|13||65.0;531|544|568|0|13||65.0	15|27|48|13|25||60.0	20|39|67|26|45||95.0												TGTGCCAGCAGCTCGGGACTAGCGGACTCCTACGAGCAGTACTTC	36								CASSSGLADSYEQYF		:::::::::0:-4:13:13:1:-5:25:26:0:45:::	TLML_1_	RNA
2714	CLONES_TRBTLML_1__FU16_TCR-JV_cDNA_13_GTACGCAA_merged_170000.txt	4072	3	9.66059e-05	TGTGCCAGCAGCTCGGGACAGCTGAGAAAAGAGACCCAGTACTTC	EEEEEEEEEEEEEEEEEEEEEEEEEEEEEEEEEEEEEEEEEEEEE	TRBV7-2*00(519)	TRBD1*00(40)	TRBJ2-5*00(225)		580|593|617|0|13||65.0	11|19|36|13|21||40.0	23|40|68|28|45||85.0												TGTGCCAGCAGCTCGGGACAGCTGAGAAAAGAGACCCAGTACTTC	36								CASSSGQLRKETQYF		:::::::::0:-4:13:13:1:-5:21:28:-3:45:::	TLML_1_	RNA
2715	CLONES_TRBTLML_1__FU16_TCR-JV_cDNA_13_GTACGCAA_merged_170000.txt	4073	3	9.66059e-05	TGTGCCAGCAGCTCATCACAGAGCTCCTACAATGAGCAGTTCTTC	EEEEEEEEEEEEEEEEEEEEEEEEEEEEEEEEEEEEEEEEEEEEE	TRBV7-3*00(380)		TRBJ2-1*00(265)		540|553|577|0|13||65.0		17|42|70|20|45||125.0												TGTGCCAGCAGCTCATCACAGAGCTCCTACAATGAGCAGTTCTTC	36								CASSSSQSSYNEQFF		:::::::::0:-4:13:::::20:3:45:::	TLML_1_	RNA
2716	CLONES_TRBTLML_1__FU16_TCR-JV_cDNA_13_GTACGCAA_merged_170000.txt	4074	3	9.66059e-05	TGTGCCAGCAGCTGGGTCAGGGCAACTAATGAAAAACTGTTTTTT	EEEEEEEEEEEEEEEEEEEEEEEEEEEEEEEEEEEEEEEEEEEEE	TRBV7-9*00(548.3)		TRBJ1-4*00(260)		556|569|593|0|13||65.0		19|43|71|21|45||120.0												TGTGCCAGCAGCTGGGTCAGGGCAACTAATGAAAAACTGTTTTTT	36								CASSWVRATNEKLFF		:::::::::0:-4:13:::::21:1:45:::	TLML_1_	RNA
2717	CLONES_TRBTLML_1__FU16_TCR-JV_cDNA_13_GTACGCAA_merged_170000.txt	4075	3	9.66059e-05	TGTGCCAGCAGCTGGACTAGCCGTTACACAGATACGCAGTATTTT	EEEEEEEEEEEEEEEEEEEEEEEEEEEEEEEEEEEEEEEEEEEEE	TRBV7-3*00(380)	TRBD2*00(40)	TRBJ2-3*00(235)		540|553|577|0|13||65.0	17|25|48|13|21||40.0	22|41|69|26|45||95.0												TGTGCCAGCAGCTGGACTAGCCGTTACACAGATACGCAGTATTTT	36								CASSWTSRYTDTQYF		:::::::::0:-4:13:13:-1:-7:21:26:-2:45:::	TLML_1_	RNA
2718	CLONES_TRBTLML_1__FU16_TCR-JV_cDNA_13_GTACGCAA_merged_170000.txt	4076	3	9.66059e-05	TGTGCCAGCAGCTGGAGGATTGACGGAAGCTACGAGCAGTACTTC	EEEEEEEEEEEEEEEEEEEEEEEEEEEEEEEEEEEEEEEEEEEEE	TRBV7-8*00(350),TRBV7-2*00(318)	TRBD2*00(25)	TRBJ2-7*00(220)		567|580|604|0|13||65.0;580|593|617|0|13||65.0	26|31|48|13|18||25.0	23|39|67|29|45||80.0												TGTGCCAGCAGCTGGAGGATTGACGGAAGCTACGAGCAGTACTTC	36								CASSWRIDGSYEQYF		:::::::::0:-4:13:13:-10:-1:18:29:-3:45:::	TLML_1_	RNA
2719	CLONES_TRBTLML_1__FU16_TCR-JV_cDNA_13_GTACGCAA_merged_170000.txt	4077	3	9.66059e-05	TGTGCCAGCAGCTATGGGGACAGGGTCAATCAGCCCCAGCATTTT	EEEEEEEEEEEEEEEEEEEEEEEEEEEEEEEEEEEEEEEEEEEEE	TRBV5-6*00(170),TRBV5-7*00(170),TRBV5-5*00(154)	TRBD1*00(45)	TRBJ1-5*00(235)		550|563|586|0|13||65.0;551|564|587|0|13||65.0;549|562|585|0|13||65.0	12|21|36|16|25||45.0	23|42|70|26|45||95.0												TGTGCCAGCAGCTATGGGGACAGGGTCAATCAGCCCCAGCATTTT	36								CASSYGDRVNQPQHF		:::::::::0:-3:13:16:0:-3:25:26:-3:45:::	TLML_1_	RNA
2720	CLONES_TRBTLML_1__FU16_TCR-JV_cDNA_13_GTACGCAA_merged_170000.txt	4078	3	9.66059e-05	TGTGCCAGCAGCTACACTAGCGGGAGGGCCCATGAGCAGTTCTTC	EEEEEEEEEEEEEEEEEEEEEEEEEEEEEEEEEEEEEEEEEEEEE	TRBV3-1*00(870)	TRBD2*00(80)	TRBJ2-1*00(210)		543|555|580|0|12||60.0	19|35|48|15|31||80.0	28|42|70|31|45||70.0												TGTGCCAGCAGCTACACTAGCGGGAGGGCCCATGAGCAGTTCTTC	36								CASSYTSGRAHEQFF		:::::::::0:-5:12:15:-3:3:31:31:-8:45:::	TLML_1_	RNA
2721	CLONES_TRBTLML_1__FU16_TCR-JV_cDNA_13_GTACGCAA_merged_170000.txt	4079	3	9.66059e-05	TGTGCCAGCAGCCTCCTGTGGCCTTTGAACACTGAAGCTTTCTTT	EEEEEEEEEEEEEEEEEEEEEEEEEEEEEEEEEEEEEEEEEEEEE	TRBV7-2*00(523.7)	TRBD1*00(25)	TRBJ1-1*00(240)		580|592|617|0|12||60.0	4|9|36|14|19||25.0	20|40|68|25|45||100.0												TGTGCCAGCAGCCTCCTGTGGCCTTTGAACACTGAAGCTTTCTTT	36								CASSLLWPLNTEAFF		:::::::::0:-5:12:14:8:-15:19:25:0:45:::	TLML_1_	RNA
2722	CLONES_TRBTLML_1__FU16_TCR-JV_cDNA_13_GTACGCAA_merged_170000.txt	4080	3	9.66059e-05	TGTGCCAGCAGCCTCGGGACAGGGGCTGGAAACACCATATATTTT	EEEEEEEEEEEEEEEEEEEEEEEEEEEEEEEEEEEEEEEEEEEEE	TRBV6-5*00(529.7)	TRBD1*00(55)	TRBJ1-3*00(234.7)		519|530|556|0|11||55.0	11|22|36|14|25||55.0	22|42|70|25|45||100.0												TGTGCCAGCAGCCTCGGGACAGGGGCTGGAAACACCATATATTTT	36								CASSLGTGAGNTIYF		:::::::::0:-6:11:14:1:-2:25:25:-2:45:::	TLML_1_	RNA
2723	CLONES_TRBTLML_1__FU16_TCR-JV_cDNA_13_GTACGCAA_merged_170000.txt	4081	3	9.66059e-05	TGTGCCAGCAGCCTATCGGGTAGCGGGGTCAACGAGCAGTACTTC	EEEEEEEEEEEEEEEEEEEEEEEEEEEEEEEEEEEEEEEEEEEEE	TRBV7-8*00(895)	TRBD2*00(35)	TRBJ2-7*00(105)		567|579|604|0|12||60.0	21|28|48|20|27||35.0	25|39|67|31|45||70.0												TGTGCCAGCAGCCTATCGGGTAGCGGGGTCAACGAGCAGTACTTC	36								CASSLSGSGVNEQYF		:::::::::0:-5:12:20:-5:-4:27:31:-5:45:::	TLML_1_	RNA
2724	CLONES_TRBTLML_1__FU16_TCR-JV_cDNA_13_GTACGCAA_merged_170000.txt	4082	3	9.66059e-05	TGTGCCAGCAGCCTAAGACAGGGAGGGGAAAACATTCAGTACTTC	EEEEEEEEEEEEEEEEEEEEEEEEEEEEEEEEEEEEEEEEEEEEE	TRBV12-3*00(270),TRBV12-4*00(270)	TRBD1*00(35),TRBD2*00(35)	TRBJ2-4*00(213.3)		530|541|567|0|11||55.0;530|541|567|0|11||55.0	14|21|36|16|23||35.0;25|32|48|20|27||35.0	25|42|70|28|45||85.0												TGTGCCAGCAGCCTAAGACAGGGAGGGGAAAACATTCAGTACTTC	36								CASSLRQGGENIQYF		:::::::::0:-6:11:16:-2:-3:23:28:-5:45:::	TLML_1_	RNA
2725	CLONES_TRBTLML_1__FU16_TCR-JV_cDNA_13_GTACGCAA_merged_170000.txt	4083	3	9.66059e-05	TGTGCCAGCAGCCCTCGACTAGCGGCCTACAATGAGCAGTTCTTC	EEEEEEEEEEEEEEEEEEEEEEEEEEEEEEEEEEEEEEEEEEEEE	TRBV6-5*00(234.7)	TRBD2*00(45)	TRBJ2-1*00(240)		519|530|556|0|11||55.0	18|27|48|16|25||45.0	22|42|70|25|45||100.0												TGTGCCAGCAGCCCTCGACTAGCGGCCTACAATGAGCAGTTCTTC	36								CASSPRLAAYNEQFF		:::::::::0:-6:11:16:-2:-5:25:25:-2:45:::	TLML_1_	RNA
2726	CLONES_TRBTLML_1__FU16_TCR-JV_cDNA_13_GTACGCAA_merged_170000.txt	4084	3	9.66059e-05	TGTGCCAGCAGCCCTAACACAGGGGGGAACACTGAAGCTTTCTTT	EEEEEEEEEEEEEEEEEEEEEEEEEEEEEEEEEEEEEEEEEEEEE	TRBV7-8*00(505)	TRBD1*00(40)	TRBJ1-1*00(235)		567|579|604|0|12||60.0	15|23|36|18|26||40.0	21|40|68|26|45||95.0												TGTGCCAGCAGCCCTAACACAGGGGGGAACACTGAAGCTTTCTTT	36								CASSPNTGGNTEAFF		:::::::::0:-5:12:18:-3:-1:26:26:-1:45:::	TLML_1_	RNA
2727	CLONES_TRBTLML_1__FU16_TCR-JV_cDNA_13_GTACGCAA_merged_170000.txt	4085	3	9.66059e-05	TGTGCCAGCAGCCCCTGGGACAACCCCCGCTACGAGCAGTACTTC	EEEEEEEEEEEEEEEEEEEEEEEEEEEEEEEEEEEEEEEEEEEEE	TRBV5-4*00(305),TRBV5-8*00(289)	TRBD1*00(30)	TRBJ2-7*00(220)		549|561|585|0|12||60.0;551|563|587|0|12||60.0	12|18|36|16|22||30.0	23|39|67|29|45||80.0												TGTGCCAGCAGCCCCTGGGACAACCCCCGCTACGAGCAGTACTTC	36								CASSPWDNPRYEQYF		:::::::::0:-4:12:16:0:-6:22:29:-3:45:::	TLML_1_	RNA
2728	CLONES_TRBTLML_1__FU16_TCR-JV_cDNA_13_GTACGCAA_merged_170000.txt	4086	3	9.66059e-05	TGTGCCAGCAGCCCCCGGACCAGTGGCACAGATACGCAGTATTTT	EEEEEEEEEEEEEEEEEEEEEEEEEEEEEEEEEEEEEEEEEEEEE	TRBV7-3*00(725)	TRBD1*00(25),TRBD2*00(25)	TRBJ2-3*00(200)		540|552|577|0|12||60.0	9|14|36|13|18||25.0;13|18|48|13|18||25.0	21|41|69|25|45||100.0												TGTGCCAGCAGCCCCCGGACCAGTGGCACAGATACGCAGTATTTT	36								CASSPRTSGTDTQYF		:::::::::0:-5:12:13:3:-10:18:25:-1:45:::	TLML_1_	RNA
2729	CLONES_TRBTLML_1__FU16_TCR-JV_cDNA_13_GTACGCAA_merged_170000.txt	4087	3	9.66059e-05	TGTGCCAGCAGCCCCGCCACCCCGAGGTCCTACGAGCAGTACTTC	EEEEEEEEEEEEEEEEEEEEEEEEEEEEEEEEEEEEEEEEEEEEE	TRBV11-1*00(565),TRBV11-3*00(549),TRBV11-2*00(517)	TRBD2*00(25)	TRBJ2-7*00(234)		531|543|568|0|12||60.0;521|533|558|0|12||60.0;522|534|559|0|12||60.0	4|9|48|12|17||25.0	17|39|67|23|45|SC20G|94.0												TGTGCCAGCAGCCCCGCCACCCCGAGGTCCTACGAGCAGTACTTC	36								CASSPATPRSYEQYF		:::::::::0:-5:12:12:12:-23:17:23:3:45:::	TLML_1_	RNA
2730	CLONES_TRBTLML_1__FU16_TCR-JV_cDNA_13_GTACGCAA_merged_170000.txt	4088	3	9.66059e-05	TGTGCCAGCAGCCCGGGACGTGCGGGCAATCAGCCCCAGCATTTT	EEEEEEEEEEEEEEEEEEEEEEEEEEEEEEEEEEEEEEEEEEEEE	TRBV7-8*00(535)	TRBD1*00(35),TRBD2*00(35)	TRBJ1-5*00(240)		567|579|604|0|12||60.0	10|17|36|12|19||35.0;14|21|48|12|19||35.0	22|42|70|25|45||100.0												TGTGCCAGCAGCCCGGGACGTGCGGGCAATCAGCCCCAGCATTTT	36								CASSPGRAGNQPQHF		:::::::::0:-5:12:12:2:-7:19:25:-2:45:::	TLML_1_	RNA
2731	CLONES_TRBTLML_1__FU16_TCR-JV_cDNA_13_GTACGCAA_merged_170000.txt	4089	3	9.66059e-05	TGTGCCAGCAGCCCGACCGGGACCGTAAACTATGGCTACACCTTC	EEEEEEEEEEEEEEEEEEEEEEEEEEEEEEEEEEEEEEEEEEEEE	TRBV7-3*00(450)	TRBD1*00(35),TRBD2*00(35)	TRBJ1-2*00(230)		540|552|577|0|12||60.0	10|17|36|16|23||35.0;14|21|48|16|23||35.0	22|40|68|27|45||90.0												TGTGCCAGCAGCCCGACCGGGACCGTAAACTATGGCTACACCTTC	36								CASSPTGTVNYGYTF		:::::::::0:-5:12:16:2:-7:23:27:-2:45:::	TLML_1_	RNA
2732	CLONES_TRBTLML_1__FU16_TCR-JV_cDNA_13_GTACGCAA_merged_170000.txt	4090	3	9.66059e-05	TGTGCCAGCAGCCCATCAGGACCCCAGGGTGAAAAACTGTTTTTT	EEEEEEEEEEEEEEEEEEEEEEEEEEEEEEEEEEEEEEEEEEEEE	TRBV7-9*00(345)	TRBD1*00(25)	TRBJ1-4*00(220)		556|568|593|0|12||60.0	16|21|36|24|29||25.0	27|43|71|29|45||80.0												TGTGCCAGCAGCCCATCAGGACCCCAGGGTGAAAAACTGTTTTTT	36								CASSPSGPQGEKLFF		:::::::::0:-5:12:24:-4:-3:29:29:-7:45:::	TLML_1_	RNA
2733	CLONES_TRBTLML_1__FU16_TCR-JV_cDNA_13_GTACGCAA_merged_170000.txt	4091	3	9.66059e-05	TGTGCCAGCAGCCCAGAGGCGGGGGCGAACACTGAAGCTTTCTTT	EEEEEEEEEEEEEEEEEEEEEEEEEEEEEEEEEEEEEEEEEEEEE	TRBV7-9*00(345)	TRBD1*00(30)	TRBJ1-1*00(229.7)		556|568|593|0|12||60.0	18|24|36|20|26||30.0	21|40|68|26|45||95.0												TGTGCCAGCAGCCCAGAGGCGGGGGCGAACACTGAAGCTTTCTTT	36								CASSPEAGANTEAFF		:::::::::0:-5:12:20:-6:0:26:26:-1:45:::	TLML_1_	RNA
2734	CLONES_TRBTLML_1__FU16_TCR-JV_cDNA_13_GTACGCAA_merged_170000.txt	4092	3	9.66059e-05	TGTGCCAGCAGCCGTCGGAAGACTTACCAAGAGACCCAGTACTTC	EEEEEEEEEEEEEEEEEEEEEEEEEEEEEEEEEEEEEEEEEEEEE	TRBV6-6*00(439.7)		TRBJ2-5*00(245)		516|527|553|0|11||55.0		19|40|68|24|45||105.0												TGTGCCAGCAGCCGTCGGAAGACTTACCAAGAGACCCAGTACTTC	36								CASSRRKTYQETQYF		:::::::::0:-6:11:::::24:1:45:::	TLML_1_	RNA
2735	CLONES_TRBTLML_1__FU16_TCR-JV_cDNA_13_GTACGCAA_merged_170000.txt	4093	3	9.66059e-05	TGTGCCAGCAGCCGCAGACAGGGAACCTCAGATACGCAGTATTTT	EEEEEEEEEEEEEEEEEEEEEEEEEEEEEEEEEEEEEEEEEEEEE	TRBV11-1*00(130),TRBV7-9*00(130)	TRBD1*00(35)	TRBJ2-3*00(225)		531|543|568|0|12||60.0;556|568|593|0|12||60.0	14|21|36|16|23||35.0	24|41|69|28|45||85.0												TGTGCCAGCAGCCGCAGACAGGGAACCTCAGATACGCAGTATTTT	36								CASSRRQGTSDTQYF		:::::::::0:-5:12:16:-2:-3:23:28:-4:45:::	TLML_1_	RNA
2736	CLONES_TRBTLML_1__FU16_TCR-JV_cDNA_13_GTACGCAA_merged_170000.txt	4094	3	9.66059e-05	TGTGCCAGCAGCCGCAAGGCAGCCCTGAACAATGAGCAGTTCTTC	EEEEEEEEEEEEEEEEEEEEEEEEEEEEEEEEEEEEEEEEEEEEE	TRBV11-2*00(280)	TRBD1*00(25),TRBD2*00(25)	TRBJ2-1*00(225)		522|534|559|0|12||60.0	3|8|36|22|27||25.0;31|36|48|21|26||25.0	25|42|70|28|45||85.0												TGTGCCAGCAGCCGCAAGGCAGCCCTGAACAATGAGCAGTTCTTC	36								CASSRKAALNNEQFF		:::::::::0:-5:12:22:9:-16:27:28:-5:45:::	TLML_1_	RNA
2737	CLONES_TRBTLML_1__FU16_TCR-JV_cDNA_13_GTACGCAA_merged_170000.txt	4095	3	9.66059e-05	TGTGCCAGCAGCCGGACTAGCGGAGCCAAAAACATTCAGTACTTC	EEEEEEEEEEEEEEEEEEEEEEEEEEEEEEEEEEEEEEEEEEEEE	TRBV9*00(365)	TRBD2*00(50)	TRBJ2-4*00(250)		559|571|595|0|12||60.0	17|27|48|13|23||50.0	20|42|70|23|45||110.0												TGTGCCAGCAGCCGGACTAGCGGAGCCAAAAACATTCAGTACTTC	36								CASSRTSGAKNIQYF		:::::::::0:-4:12:13:-1:-5:23:23:0:45:::	TLML_1_	RNA
2738	CLONES_TRBTLML_1__FU16_TCR-JV_cDNA_13_GTACGCAA_merged_170000.txt	4096	3	9.66059e-05	TGTGCCAGCAGCCACGAAAGGGAAAACACCGGGGAGCTGTTTTTT	EEEEEEEEEEEEEEEEEEEEEEEEEEEEEEEEEEEEEEEEEEEEE	TRBV5-4*00(166),TRBV5-8*00(150)		TRBJ2-2*00(245)		549|561|585|0|12||60.0;551|563|587|0|12||60.0		22|43|71|24|45||105.0												TGTGCCAGCAGCCACGAAAGGGAAAACACCGGGGAGCTGTTTTTT	36								CASSHERENTGELFF		:::::::::0:-4:12:::::24:-2:45:::	TLML_1_	RNA
2739	CLONES_TRBTLML_1__FU16_TCR-JV_cDNA_13_GTACGCAA_merged_170000.txt	4097	3	9.66059e-05	TGTGCCAGCAGCCAGGGACTAGCGGGAGCTGAGACCCAGTACTTC	EEEEEEEEEEEEEEEEEEEEEEEEEEEEEEEEEEEEEEEEEEEEE	TRBV11-3*00(293),TRBV11-1*00(277),TRBV11-2*00(261)	TRBD2*00(70)	TRBJ2-5*00(215)		521|533|558|0|12||60.0;531|543|568|0|12||60.0;522|534|559|0|12||60.0	16|30|48|14|28||70.0	25|40|68|30|45||75.0												TGTGCCAGCAGCCAGGGACTAGCGGGAGCTGAGACCCAGTACTTC	36								CASSQGLAGAETQYF		:::::::::0:-5:12:14:0:-2:28:30:-5:45:::	TLML_1_	RNA
2740	CLONES_TRBTLML_1__FU16_TCR-JV_cDNA_13_GTACGCAA_merged_170000.txt	4098	3	9.66059e-05	TGTGCCAGCAGCCAACAAGCGGGGACCTACAATGAGCAGTTCTTC	EEEEEEEEEEEEEEEEEEEEEEEEEEEEEEEEEEEEEEEEEEEEE	TRBV3-1*00(145),TRBV3-2*00(145)	TRBD2*00(30)	TRBJ2-1*00(240)		543|558|580|0|15||75.0;543|558|580|0|15||75.0	22|28|48|17|23||30.0	22|42|70|25|45||100.0												TGTGCCAGCAGCCAACAAGCGGGGACCTACAATGAGCAGTTCTTC	36								CASSQQAGTYNEQFF		:::::::::0:-2:15:17:-6:-4:23:25:-2:45:::	TLML_1_	RNA
2741	CLONES_TRBTLML_1__FU16_TCR-JV_cDNA_13_GTACGCAA_merged_170000.txt	4099	3	9.66059e-05	TGTGCCAGCAGCCAAGTCGGGGGTGAACGGGAGACCCAGTACTTC	EEEEEEEEEEEEEEEEEEEEEEEEEEEEEEEEEEEAEEEEEEEEE	TRBV14*00(704.7)	TRBD1*00(25)	TRBJ2-5*00(215)		516|532|553|0|16||80.0	18|23|36|18|23||25.0	25|40|68|30|45||75.0												TGTGCCAGCAGCCAAGTCGGGGGTGAACGGGAGACCCAGTACTTC	32								CASSQVGGERETQYF		:::::::::0:-1:16:18:-6:-1:23:30:-5:45:::	TLML_1_	RNA
2742	CLONES_TRBTLML_1__FU16_TCR-JV_cDNA_13_GTACGCAA_merged_170000.txt	4100	3	9.66059e-05	TGTGCCAGCAGCCAAGGCCTAGCGGGAGTGAAGACCCAGTACTTC	EEEEEEEEEEEEEEEEEEEEEEAEEEEEEEEEEEEAEEEEEEEEE	TRBV14*00(549.7)	TRBD2*00(50)	TRBJ2-5*00(210)		516|532|553|0|16||80.0	20|30|48|18|28||50.0	26|40|68|31|45||70.0												TGTGCCAGCAGCCAAGGCCTAGCGGGAGTGAAGACCCAGTACTTC	32								CASSQGLAGVKTQYF		:::::::::0:-1:16:18:-4:-2:28:31:-6:45:::	TLML_1_	RNA
2743	CLONES_TRBTLML_1__FU16_TCR-JV_cDNA_13_GTACGCAA_merged_170000.txt	4101	3	9.66059e-05	TGTGCCAGCAGCCAAGATTGGAAAGGTAACCCTGAAGCTTTCTTT	EEEEEEEEEEEEEEEEEEEEEEEEEEEEEEEEEEEEEEEEEEEAE	TRBV4-2*00(520),TRBV4-3*00(504)		TRBJ1-1*00(214)		537|555|574|0|18||90.0;537|555|574|0|18|SC539T|74.0		22|40|68|27|45|SA25C|74.0												TGTGCCAGCAGCCAAGATTGGAAAGGTAACCCTGAAGCTTTCTTT	32								CASSQDWKGNPEAFF		:::::::::0:1:18:::::27:-2:45:::	TLML_1_	RNA
2744	CLONES_TRBTLML_1__FU16_TCR-JV_cDNA_13_GTACGCAA_merged_170000.txt	4102	3	9.66059e-05	TGTGCCAGCAGCCAAGATCCCCACAGCTCCTACGAGCAGTACTTC	EEEEEEEEEEEEEEEEEEEEEEEEEEEEEEEEEEEEEEEEEEEEE	TRBV4-2*00(366),TRBV4-3*00(350)		TRBJ2-7*00(245)		537|556|574|0|19||95.0;537|556|574|0|19|SC539T|79.0		18|39|67|24|45||105.0												TGTGCCAGCAGCCAAGATCCCCACAGCTCCTACGAGCAGTACTTC	36								CASSQDPHSSYEQYF		:::::::::0:2:19:::::24:2:45:::	TLML_1_	RNA
2745	CLONES_TRBTLML_1__FU16_TCR-JV_cDNA_13_GTACGCAA_merged_170000.txt	4103	3	9.66059e-05	TGTGCCAGCAGCCAAGATCAGGAGGCGGGTGAGACCCAGTACTTC	EEEEEEEEEEEEEEEEEEEEEEEEEEEEEEEEEAEEEEEEEEEEE	TRBV4-2*00(275),TRBV4-3*00(259)	TRBD2*00(25)	TRBJ2-5*00(215)		537|556|574|0|19||95.0;537|556|574|0|19|SC539T|79.0	23|28|48|24|29||25.0	25|40|68|30|45||75.0												TGTGCCAGCAGCCAAGATCAGGAGGCGGGTGAGACCCAGTACTTC	32								CASSQDQEAGETQYF		:::::::::0:2:19:24:-7:-4:29:30:-5:45:::	TLML_1_	RNA
2746	CLONES_TRBTLML_1__FU16_TCR-JV_cDNA_13_GTACGCAA_merged_170000.txt	4104	3	9.66059e-05	TGTGCCAGCAGCCAAGATGGGGCAGGGGGTCAGCCCCAGCATTTT	EEEEEEEEEEEEEEEEEEEEEEEEEEEEEEEEEEEEEEEEEEEEE	TRBV4-2*00(520),TRBV4-3*00(504)	TRBD1*00(39)	TRBJ1-5*00(220)		537|555|574|0|18||90.0;537|555|574|0|18|SC539T|74.0	12|23|36|18|29|SA15G|39.0	26|42|70|29|45||80.0												TGTGCCAGCAGCCAAGATGGGGCAGGGGGTCAGCCCCAGCATTTT	36								CASSQDGAGGQPQHF		:::::::::0:1:18:18:0:-1:29:29:-6:45:::	TLML_1_	RNA
2747	CLONES_TRBTLML_1__FU16_TCR-JV_cDNA_13_GTACGCAA_merged_170000.txt	4105	3	9.66059e-05	TGTGCCAGCAGCCAAGATAGGACAGGAAACTATGGCTACACCTTC	EEEEEEEEEEEEEEEEEEEEEEEEEEEEEEEEEEEEEEEEEEEEE	TRBV4-2*00(329.7),TRBV4-3*00(313.7)	TRBD1*00(35)	TRBJ1-2*00(230)		537|555|574|0|18||90.0;537|555|574|0|18|SC539T|74.0	13|20|36|19|26||35.0	22|40|68|27|45||90.0												TGTGCCAGCAGCCAAGATAGGACAGGAAACTATGGCTACACCTTC	36								CASSQDRTGNYGYTF		:::::::::0:1:18:19:-1:-4:26:27:-2:45:::	TLML_1_	RNA
2748	CLONES_TRBTLML_1__FU16_TCR-JV_cDNA_13_GTACGCAA_merged_170000.txt	4106	3	9.66059e-05	TGTGCCAGCAGCCAAGAGGGAGGGGAGGATCAGCCCCAGCATTTT	EEEEEEEEEEEEEEEEEEEEEEEEEEEEEEEEEEEEEEEEEEEEE	TRBV4-2*00(470),TRBV4-3*00(454)	TRBD2*00(35)	TRBJ1-5*00(225)		537|554|574|0|17||85.0;537|554|574|0|17|SC539T|69.0	25|32|48|17|24||35.0	25|42|70|28|45||85.0												TGTGCCAGCAGCCAAGAGGGAGGGGAGGATCAGCCCCAGCATTTT	36								CASSQEGGEDQPQHF		:::::::::0:0:17:17:-9:0:24:28:-5:45:::	TLML_1_	RNA
2749	CLONES_TRBTLML_1__FU16_TCR-JV_cDNA_13_GTACGCAA_merged_170000.txt	4107	3	9.66059e-05	TGTGCCAGCAGCCAAGAAAATGACATAAACACTGAAGCTTTCTTT	EEEEEEEEEEEEEEEEEEEEEEEEEEEEEEEEEEEEEEEEEEEEE	TRBV14*00(385)		TRBJ1-1*00(234)		516|533|553|0|17||85.0		18|40|68|23|45|SG21A|94.0												TGTGCCAGCAGCCAAGAAAATGACATAAACACTGAAGCTTTCTTT	36								CASSQENDINTEAFF		:::::::::0:0:17:::::23:2:45:::	TLML_1_	RNA
2750	CLONES_TRBTLML_1__FU16_TCR-JV_cDNA_13_GTACGCAA_merged_170000.txt	4108	3	9.66059e-05	TGTGCCAGCAGCCAAAGAGGGACAGGGTATAATGAGCAGTTCTTC	EEEEEEEEEEEEEEEEEEEEEEEEEEEEEEEEEEEEEEEEEEEEE	TRBV3-1*00(1225)	TRBD1*00(45)	TRBJ2-1*00(175)		543|558|580|0|15||75.0	12|21|36|18|27||45.0	27|42|70|30|45||75.0												TGTGCCAGCAGCCAAAGAGGGACAGGGTATAATGAGCAGTTCTTC	36								CASSQRGTGYNEQFF		:::::::::0:-2:15:18:0:-3:27:30:-7:45:::	TLML_1_	RNA
2751	CLONES_TRBTLML_1__FU16_TCR-JV_cDNA_13_GTACGCAA_merged_170000.txt	4109	3	9.66059e-05	TGTGCCAGCAGCGTTATAGCGAGCTCCTACAATGAGCAGTTCTTC	EEEEEEEEEEEEEEEEEEEEEEEEEEEEEEEEEEEEEEEEEEEEE	TRBV7-2*00(304),TRBV7-8*00(288)		TRBJ2-1*00(265)		580|592|617|0|12||60.0;567|579|604|0|12||60.0		17|42|70|20|45||125.0												TGTGCCAGCAGCGTTATAGCGAGCTCCTACAATGAGCAGTTCTTC	36								CASSVIASSYNEQFF		:::::::::0:-5:12:::::20:3:45:::	TLML_1_	RNA
2752	CLONES_TRBTLML_1__FU16_TCR-JV_cDNA_13_GTACGCAA_merged_170000.txt	4110	3	9.66059e-05	TGTGCCAGCAGCGTCGCAGGAGGTCTGGGGGACGAGCAGTACTTC	EEEEEEEEEEEEEEEEEEEEEEEEEEEEEEEEEEEEEEEEEEEEE	TRBV9*00(345)	TRBD1*00(25),TRBD2*00(25)	TRBJ2-7*00(210)		559|573|595|0|14||70.0	18|23|36|26|31||25.0;26|31|48|18|23||25.0	25|39|67|31|45||70.0												TGTGCCAGCAGCGTCGCAGGAGGTCTGGGGGACGAGCAGTACTTC	36								CASSVAGGLGDEQYF		:::::::::0:-2:14:26:-6:-1:31:31:-5:45:::	TLML_1_	RNA
2753	CLONES_TRBTLML_1__FU16_TCR-JV_cDNA_13_GTACGCAA_merged_170000.txt	4111	3	9.66059e-05	TGTGCCAGCAGCGTCACTAGCGGGACCTACAATGAGCAGTTCTTC	EEEEEEEEEEEEEEEEEEEEEEEEEEEEEEEEEEEEEEEEEEEEE	TRBV11-3*00(565),TRBV11-1*00(549),TRBV11-2*00(533)	TRBD2*00(50)	TRBJ2-1*00(140)		521|533|558|0|12||60.0;531|543|568|0|12||60.0;522|534|559|0|12||60.0	19|29|48|15|25||50.0	22|42|70|25|45||100.0												TGTGCCAGCAGCGTCACTAGCGGGACCTACAATGAGCAGTTCTTC	36								CASSVTSGTYNEQFF		:::::::::0:-5:12:15:-3:-3:25:25:-2:45:::	TLML_1_	RNA
2754	CLONES_TRBTLML_1__FU16_TCR-JV_cDNA_13_GTACGCAA_merged_170000.txt	4112	3	9.66059e-05	TGTGCCAGCAGCGTATGGGGTGGAGATAATTCACCCCTCCACTTT	EEEEEEEEEEEEEEEEEEEEEEEEEEEEEEEEEEEEEEEEEEEEE	TRBV9*00(450)		TRBJ1-6*00(224)		559|574|595|0|15||75.0		25|45|73|25|45||100.0												TGTGCCAGCAGCGTATGGGGTGGAGATAATTCACCCCTCCACTTT	36								CASSVWGGDNSPLHF		:::::::::0:-1:15:::::25:-5:45:::	TLML_1_	RNA
2755	CLONES_TRBTLML_1__FU16_TCR-JV_cDNA_13_GTACGCAA_merged_170000.txt	4113	3	9.66059e-05	TGTGCCAGCAGCGTAGCCGGCAGGGGGAACACTGAAGCTTTCTTT	EEEEEEEEEEEEEEEEEEEEEEEEEEEEEEEEEEEEEEEEEEEEE	TRBV9*00(174)	TRBD1*00(30)	TRBJ1-1*00(235)		559|576|595|0|17||85.0	16|22|36|20|26||30.0	21|40|68|26|45||95.0												TGTGCCAGCAGCGTAGCCGGCAGGGGGAACACTGAAGCTTTCTTT	36								CASSVAGRGNTEAFF		:::::::::0:1:17:20:-4:-2:26:26:-1:45:::	TLML_1_	RNA
2756	CLONES_TRBTLML_1__FU16_TCR-JV_cDNA_13_GTACGCAA_merged_170000.txt	4114	3	9.66059e-05	TGTGCCAGCAGCGTAGCGACAGGGGGCAGCTATGGCTACACCTTC	EEEEEEEEEEEEEEEEEEEEEEEEEEEEEEEEEEEEEEEEEEEEE	TRBV9*00(730)	TRBD1*00(50)	TRBJ1-2*00(104)		559|576|595|0|17||85.0	14|24|36|17|27||50.0	24|40|68|29|45||80.0												TGTGCCAGCAGCGTAGCGACAGGGGGCAGCTATGGCTACACCTTC	36								CASSVATGGSYGYTF		:::::::::0:1:17:17:-2:0:27:29:-4:45:::	TLML_1_	RNA
2757	CLONES_TRBTLML_1__FU16_TCR-JV_cDNA_13_GTACGCAA_merged_170000.txt	4115	3	9.66059e-05	TGTGCCAGCAGCGTAGAAGGCAGGGGGCGAAGTGAAGCTTTCTTT	EEEEEEEEEEEEEEEEEEEEEEEEEEEEEEEEEEEEEEEEEEEEE	TRBV9*00(390)	TRBD1*00(45)	TRBJ1-1*00(205)		559|575|595|0|16||80.0	16|25|36|20|29||45.0	27|40|68|32|45||65.0												TGTGCCAGCAGCGTAGAAGGCAGGGGGCGAAGTGAAGCTTTCTTT	36								CASSVEGRGRSEAFF		:::::::::0:0:16:20:-4:1:29:32:-7:45:::	TLML_1_	RNA
2758	CLONES_TRBTLML_1__FU16_TCR-JV_cDNA_13_GTACGCAA_merged_170000.txt	4116	3	9.66059e-05	TGTGCCAGCAGCGCTACGGGAGCTGGTGGGAATGAGCAGTTCTTC	EEEEEEEEEEEEEEEEEEEEEEEEEEEEEEEEEEEEEEEEEEEEE	TRBV7-3*00(324.7)	TRBD2*00(30)	TRBJ2-1*00(215)		540|552|577|0|12||60.0	24|30|48|16|22||30.0	27|42|70|30|45||75.0												TGTGCCAGCAGCGCTACGGGAGCTGGTGGGAATGAGCAGTTCTTC	36								CASSATGAGGNEQFF		:::::::::0:-5:12:16:-8:-2:22:30:-7:45:::	TLML_1_	RNA
2759	CLONES_TRBTLML_1__FU16_TCR-JV_cDNA_13_GTACGCAA_merged_170000.txt	4117	3	9.66059e-05	TGTGCCAGCAGCGCTAGCGGTAGCTCCTACAATGAGCAGTTCTTC	EEEEEEEEEEEEEEEEEEEEEEEEEEEEEEEEEEEEEEEEEEEEE	TRBV9*00(500)	TRBD2*00(35)	TRBJ2-1*00(260)		559|572|595|0|13||65.0	20|27|48|13|20||35.0	18|42|70|21|45||120.0												TGTGCCAGCAGCGCTAGCGGTAGCTCCTACAATGAGCAGTTCTTC	36								CASSASGSSYNEQFF		:::::::::0:-3:13:13:-4:-5:20:21:2:45:::	TLML_1_	RNA
2760	CLONES_TRBTLML_1__FU16_TCR-JV_cDNA_13_GTACGCAA_merged_170000.txt	4118	3	9.66059e-05	TGTGCCAGCAGCGCCCTGTTAGACACCTACAATGAGCAGTTCTTC	EEEEEEEEEEEEEEEEEEEEEEEEEEEEEEEEEEEEEEEEEEEEE	TRBV2*00(450)	TRBD1*00(30)	TRBJ2-1*00(240)		518|529|555|0|11||55.0	3|9|36|13|19||30.0	22|42|70|25|45||100.0												TGTGCCAGCAGCGCCCTGTTAGACACCTACAATGAGCAGTTCTTC	36								CASSALLDTYNEQFF		:::::::::0:-6:11:13:9:-15:19:25:-2:45:::	TLML_1_	RNA
2761	CLONES_TRBTLML_1__FU16_TCR-JV_cDNA_13_GTACGCAA_merged_170000.txt	4119	3	9.66059e-05	TGTGCCAGCAGCGCGGGACTAGCGGGATCACTTCAGCAGTTCTTC	EEEEEEEEEEEEEEEEEEEEEEEEEEEEEEEEEEEEEEEEEEEEE	TRBV9*00(375)	TRBD2*00(70)	TRBJ2-1*00(195)		559|572|595|0|13||65.0	15|29|48|13|27||70.0	31|42|70|34|45||55.0												TGTGCCAGCAGCGCGGGACTAGCGGGATCACTTCAGCAGTTCTTC	36								CASSAGLAGSLQQFF		:::::::::0:-3:13:13:1:-3:27:34:-11:45:::	TLML_1_	RNA
2762	CLONES_TRBTLML_1__FU16_TCR-JV_cDNA_13_GTACGCAA_merged_170000.txt	4120	3	9.66059e-05	TGTGCCAGCAGCGCAGGGTGGGGGGGCTATCAGCCCCAGCATTTT	EEEEEEEEEEEEEEEEEEEEEEEEEEEEEEEEEEEEEEEEEEEEE	TRBV13*00(495)	TRBD1*00(30)	TRBJ1-5*00(225)		567|579|604|0|12||60.0	18|24|36|21|27||30.0	25|42|70|28|45||85.0												TGTGCCAGCAGCGCAGGGTGGGGGGGCTATCAGCCCCAGCATTTT	36								CASSAGWGGYQPQHF		:::::::::0:-5:12:21:-6:0:27:28:-5:45:::	TLML_1_	RNA
2763	CLONES_TRBTLML_1__FU16_TCR-JV_cDNA_13_GTACGCAA_merged_170000.txt	4121	3	9.66059e-05	TGTGCCAGCAGCGGTAGCGGAACCACGGCCGACGAGCAGTACTTC	AEEEEEEEEEEEEEEEEEEEEEEEEEEEEEEEEEEEEEEEEEEEE	TRBV3-2*00(80)	TRBD2*00(30)	TRBJ2-7*00(210)		543|555|580|0|12||60.0	21|27|48|14|20||30.0	25|39|67|31|45||70.0												TGTGCCAGCAGCGGTAGCGGAACCACGGCCGACGAGCAGTACTTC	32								CASSGSGTTADEQYF		:::::::::0:-5:12:14:-5:-5:20:31:-5:45:::	TLML_1_	RNA
2764	CLONES_TRBTLML_1__FU16_TCR-JV_cDNA_13_GTACGCAA_merged_170000.txt	4122	3	9.66059e-05	TGTGCCAGCAGCGATGACAAGGGAATGGACAATGAGCAGTTCTTC	EEEEEEEEEEEEEEEEEEEEEEEEEEEEEEEEEEEEEEEEEEEEE	TRBV7-8*00(201)		TRBJ2-1*00(225)		567|579|604|0|12||60.0		25|42|70|28|45||85.0												TGTGCCAGCAGCGATGACAAGGGAATGGACAATGAGCAGTTCTTC	36								CASSDDKGMDNEQFF		:::::::::0:-5:12:::::28:-5:45:::	TLML_1_	RNA
2765	CLONES_TRBTLML_1__FU16_TCR-JV_cDNA_13_GTACGCAA_merged_170000.txt	4123	3	9.66059e-05	TGTGCCAGCAGCGACGGACAGGGTGGGTCCTACGAGCAGTACTTC	EEEEEEEEEEEEEEEEEEEEEEEEEEEEEEEEEEEEEEEEEEEEE	TRBV9*00(290)	TRBD1*00(40)	TRBJ2-7*00(224.7)		559|572|595|0|13||65.0	13|21|36|15|23||40.0	21|39|67|27|45||90.0												TGTGCCAGCAGCGACGGACAGGGTGGGTCCTACGAGCAGTACTTC	36								CASSDGQGGSYEQYF		:::::::::0:-3:13:15:-1:-3:23:27:-1:45:::	TLML_1_	RNA
2766	CLONES_TRBTLML_1__FU16_TCR-JV_cDNA_13_GTACGCAA_merged_170000.txt	4124	3	9.66059e-05	TGTGCCAGCAGCGAGACCGGGACAGGGGGCTACGAGCAGTACTTC	EEEEEEEEEEEEEEEEEEEEEEEEEEEEEEEEEEEEEEEEEEAAA	TRBV7-8*00(1043)	TRBD1*00(65)	TRBJ2-7*00(90)		567|579|604|0|12||60.0	10|23|36|16|29||65.0	23|39|67|29|45||80.0												TGTGCCAGCAGCGAGACCGGGACAGGGGGCTACGAGCAGTACTTC	32								CASSETGTGGYEQYF		:::::::::0:-5:12:16:2:-1:29:29:-3:45:::	TLML_1_	RNA
2767	CLONES_TRBTLML_1__FU16_TCR-JV_cDNA_13_GTACGCAA_merged_170000.txt	4125	3	9.66059e-05	TGTGCCAGCAGCGAAACCGGGACCTCGTCCGGGGAGCTGTTTTTT	EEEEEEEEEEEEEEEEEEEEEEEEEEEEEEEEEEEEEEEEEEEEE	TRBV9*00(298)	TRBD1*00(35),TRBD2*00(35)	TRBJ2-2*00(125)		559|572|595|0|13||65.0	10|17|36|16|23||35.0;14|21|48|16|23||35.0	26|43|71|28|45||85.0												TGTGCCAGCAGCGAAACCGGGACCTCGTCCGGGGAGCTGTTTTTT	36								CASSETGTSSGELFF		:::::::::0:-3:13:16:2:-7:23:28:-6:45:::	TLML_1_	RNA
2768	CLONES_TRBTLML_1__FU16_TCR-JV_cDNA_13_GTACGCAA_merged_170000.txt	4126	3	9.66059e-05	TGTGCCAGCAGCATTATAGCGGGAGAGGCTGAGACCCAGTACTTC	EEEEEEEEEEEEEEEEEEEEEEEEEEEEEEEEEEEEEEEEEEEEE	TRBV11-2*00(135),TRBV11-3*00(135),TRBV7-2*00(135)	TRBD2*00(45)	TRBJ2-5*00(215)		522|534|559|0|12||60.0;521|533|558|0|12||60.0;580|592|617|0|12||60.0	21|30|48|16|25||45.0	25|40|68|30|45||75.0												TGTGCCAGCAGCATTATAGCGGGAGAGGCTGAGACCCAGTACTTC	36								CASSIIAGEAETQYF		:::::::::0:-5:12:16:-5:-2:25:30:-5:45:::	TLML_1_	RNA
2769	CLONES_TRBTLML_1__FU16_TCR-JV_cDNA_13_GTACGCAA_merged_170000.txt	4127	3	9.66059e-05	TGTGCCAGCAGCACCTCCGGGACAGGGTTCTACGAGCAGTACTTC	EEEEEEEEEEEEEEEEEEEEEEEEEEEEEEEEEEEEEEEEEEEEE	TRBV9*00(165)	TRBD1*00(55)	TRBJ2-7*00(220)		559|571|595|0|12||60.0	10|21|36|16|27||55.0	23|39|67|29|45||80.0												TGTGCCAGCAGCACCTCCGGGACAGGGTTCTACGAGCAGTACTTC	36								CASSTSGTGFYEQYF		:::::::::0:-4:12:16:2:-3:27:29:-3:45:::	TLML_1_	RNA
2770	CLONES_TRBTLML_1__FU16_TCR-JV_cDNA_13_GTACGCAA_merged_170000.txt	4128	3	9.66059e-05	TGTGCCAGCAGCACCGGGACAGGGGTGAGGACTGAAGCTTTCTTT	EEEEEEEEEEEEEEEEEEEEEEEEEEEEEEEEEEEEEEEEEEEEE	TRBV11-1*00(105),TRBV7-9*00(105)	TRBD1*00(60)	TRBJ1-1*00(215)		531|543|568|0|12||60.0;556|568|593|0|12||60.0	10|22|36|13|25||60.0	25|40|68|30|45||75.0												TGTGCCAGCAGCACCGGGACAGGGGTGAGGACTGAAGCTTTCTTT	36								CASSTGTGVRTEAFF		:::::::::0:-5:12:13:2:-2:25:30:-5:45:::	TLML_1_	RNA
2771	CLONES_TRBTLML_1__FU16_TCR-JV_cDNA_13_GTACGCAA_merged_170000.txt	4129	3	9.66059e-05	TGTGCCAGCAGCACGTCGGGACTAGAGGGTGACGAGCAGTACTTC	EEEEEEEEEEEEEEEEEEEEEEEEEEEEEEEEEEEEEEEEEEEEE	TRBV5-5*00(509.7),TRBV5-6*00(461.7)	TRBD2*00(49)	TRBJ2-7*00(204.7)		549|561|585|0|12||60.0;550|562|586|0|12||60.0	15|28|48|16|29|SC24A|49.0	25|39|67|31|45||70.0												TGTGCCAGCAGCACGTCGGGACTAGAGGGTGACGAGCAGTACTTC	36								CASSTSGLEGDEQYF		:::::::::0:-4:12:16:1:-4:29:31:-5:45:::	TLML_1_	RNA
2772	CLONES_TRBTLML_1__FU16_TCR-JV_cDNA_13_GTACGCAA_merged_170000.txt	4130	3	9.66059e-05	TGTGCCAGCAGCACAGGGACGGAGAGCTCCTACGAGCAGTACTTC	EEEEEEEEEEEEEEEEEEEEEEEEEEEEEEEEEEEEEEEEEEEEE	TRBV9*00(370)	TRBD1*00(30)	TRBJ2-7*00(250)		559|571|595|0|12||60.0	15|21|36|12|18||30.0	17|39|67|23|45||110.0												TGTGCCAGCAGCACAGGGACGGAGAGCTCCTACGAGCAGTACTTC	36								CASSTGTESSYEQYF		:::::::::0:-4:12:12:-3:-3:18:23:3:45:::	TLML_1_	RNA
2773	CLONES_TRBTLML_1__FU16_TCR-JV_cDNA_13_GTACGCAA_merged_170000.txt	4131	3	9.66059e-05	TGTGCCAGCAGCAGGGACTCGTCCTGGGGGCATGAGCAGTTCTTC	EEEEEEEEEEEEEEEEEEEEEEEEEEEEEEEEEEEEEEEEEEEEE	TRBV7-8*00(162.3)	TRBD1*00(30),TRBD2*00(30)	TRBJ2-1*00(210)		567|579|604|0|12||60.0	18|24|36|25|31||30.0;16|22|48|13|19||30.0	28|42|70|31|45||70.0												TGTGCCAGCAGCAGGGACTCGTCCTGGGGGCATGAGCAGTTCTTC	36								CASSRDSSWGHEQFF		:::::::::0:-5:12:25:-6:0:31:31:-8:45:::	TLML_1_	RNA
2774	CLONES_TRBTLML_1__FU16_TCR-JV_cDNA_13_GTACGCAA_merged_170000.txt	4132	3	9.66059e-05	TGTGCCAGCAGCAAAGGGGGACAGAAAAAAGAGACCCAGTACTTC	EEEEEEEEEEEEEEEEEEEEEEEEEEEEEEEEEEEEEEEEEEEEE	TRBV21-1*00(300)	TRBD1*00(35)	TRBJ2-5*00(225)		544|560|581|0|16||80.0	12|19|36|17|24||35.0	23|40|68|28|45||85.0												TGTGCCAGCAGCAAAGGGGGACAGAAAAAAGAGACCCAGTACTTC	36								CASSKGGQKKETQYF		:::::::::0:-1:16:17:0:-5:24:28:-3:45:::	TLML_1_	RNA
2775	CLONES_TRBTLML_1__FU16_TCR-JV_cDNA_13_GTACGCAA_merged_170000.txt	4133	3	9.66059e-05	TGTGCCAGCAGGTTAGAGACTAGCGTCTCCTACGAGCAGTACTTC	EEEEEEEEEEEEEEEEEEEEEEEEEEEEEEEEEEEEEEEEEEEEE	TRBV2*00(505)	TRBD2*00(40)	TRBJ2-7*00(235)		518|529|555|0|11||55.0	18|26|48|17|25||40.0	20|39|67|26|45||95.0												TGTGCCAGCAGGTTAGAGACTAGCGTCTCCTACGAGCAGTACTTC	36								CASRLETSVSYEQYF		:::::::::0:-6:11:17:-2:-6:25:26:0:45:::	TLML_1_	RNA
2776	CLONES_TRBTLML_1__FU16_TCR-JV_cDNA_13_GTACGCAA_merged_170000.txt	4134	3	9.66059e-05	TGTGCCAGCAGGTCGGACAGTTTCGGCAATCAGCCCCAGCATTTT	EEEEEEEEEEEEEEEEEEEEEEEEEEEEEEEEEEEEEEEEEEEEE	TRBV6-5*00(505)	TRBD1*00(30)	TRBJ1-5*00(240)		519|530|556|0|11||55.0	13|19|36|14|20||30.0	22|42|70|25|45||100.0												TGTGCCAGCAGGTCGGACAGTTTCGGCAATCAGCCCCAGCATTTT	36								CASRSDSFGNQPQHF		:::::::::0:-6:11:14:-1:-5:20:25:-2:45:::	TLML_1_	RNA
2777	CLONES_TRBTLML_1__FU16_TCR-JV_cDNA_13_GTACGCAA_merged_170000.txt	4135	3	9.66059e-05	TGTGCCAGCAGGCGGGAGGGTAATAGCAATCAGCCCCAGCATTTT	EEEEEEEEEEEEEEEEEEEEEEEEEEEEEEEEEEEEEEEEEEEEE	TRBV28*00(270)	TRBD2*00(45)	TRBJ1-5*00(255)		564|575|601|0|11||55.0	23|32|48|11|20||45.0	19|42|70|22|45||115.0												TGTGCCAGCAGGCGGGAGGGTAATAGCAATCAGCCCCAGCATTTT	36								CASRREGNSNQPQHF		:::::::::0:-6:11:11:-7:0:20:22:1:45:::	TLML_1_	RNA
2778	CLONES_TRBTLML_1__FU16_TCR-JV_cDNA_13_GTACGCAA_merged_170000.txt	4136	3	9.66059e-05	TGTGCCAGCAGGGGACTAGCGGGATGGACCGGGGAGCTGTTTTTT	EEEEEEEEEEEEEEEEEEEEEEEEEEEEEEEEEEEEEEEEEEEEE	TRBV27*00(315)	TRBD2*00(65)	TRBJ2-2*00(230)		556|567|593|0|11||55.0	16|29|48|11|24||65.0	25|43|71|27|45||90.0												TGTGCCAGCAGGGGACTAGCGGGATGGACCGGGGAGCTGTTTTTT	36								CASRGLAGWTGELFF		:::::::::0:-6:11:11:0:-3:24:27:-5:45:::	TLML_1_	RNA
2779	CLONES_TRBTLML_1__FU16_TCR-JV_cDNA_13_GTACGCAA_merged_170000.txt	4137	3	9.66059e-05	TGTGCCAGCAGGGGACTAGATAGAGTCGAGGAGACCCAGTACTTC	EEEEEEEEEEEEEEEEEEEEEEEEEEEEEEEEEEEEEEEEEEEEE	TRBV28*00(385)	TRBD2*00(40)	TRBJ2-5*00(215)		564|575|601|0|11||55.0	16|24|48|11|19||40.0	25|40|68|30|45||75.0												TGTGCCAGCAGGGGACTAGATAGAGTCGAGGAGACCCAGTACTTC	36								CASRGLDRVEETQYF		:::::::::0:-6:11:11:0:-8:19:30:-5:45:::	TLML_1_	RNA
2780	CLONES_TRBTLML_1__FU16_TCR-JV_cDNA_13_GTACGCAA_merged_170000.txt	4138	3	9.66059e-05	TGTGCCAGCAGGGGACGGGACAGGGGGCTTTACGAGCAGTACTTC	EEEEEEEEEEEEEEEEEEEEEEEEEEEEEEEEEEEEEEEEEEEEE	TRBV6-5*00(400),TRBV6-6*00(352)	TRBD1*00(65)	TRBJ2-7*00(215)		519|530|556|0|11||55.0;516|527|553|0|11||55.0	11|24|36|15|28||65.0	24|39|67|30|45||75.0												TGTGCCAGCAGGGGACGGGACAGGGGGCTTTACGAGCAGTACTTC	36								CASRGRDRGLYEQYF		:::::::::0:-6:11:15:1:0:28:30:-4:45:::	TLML_1_	RNA
2781	CLONES_TRBTLML_1__FU16_TCR-JV_cDNA_13_GTACGCAA_merged_170000.txt	4139	3	9.66059e-05	TGTGCCAGCAGGGAAGGACTAGCGGGAGTCTACGAGCAGTACTTC	EEEEEEEEEEEEEEEEEEEEEEEEEEEEEEEEEAEEEEEEEEEEE	TRBV6-6*00(635)	TRBD2*00(65)	TRBJ2-7*00(220)		516|527|553|0|11||55.0	17|30|48|15|28||65.0	23|39|67|29|45||80.0												TGTGCCAGCAGGGAAGGACTAGCGGGAGTCTACGAGCAGTACTTC	32								CASREGLAGVYEQYF		:::::::::0:-6:11:15:-1:-2:28:29:-3:45:::	TLML_1_	RNA
2782	CLONES_TRBTLML_1__FU16_TCR-JV_cDNA_13_GTACGCAA_merged_170000.txt	4140	3	9.66059e-05	TGTGCCAGCAGGAGCAGGGAGGGCCTCTCAGATACGCAGTATTTT	EEEEEEEEEEEEEEEEEEEEEEEEEEEEEEEEEEEEEEEEEEEEE	TRBV7-9*00(626)	TRBD2*00(45)	TRBJ2-3*00(225)		556|567|593|0|11||55.0	25|34|48|16|25||45.0	24|41|69|28|45||85.0												TGTGCCAGCAGGAGCAGGGAGGGCCTCTCAGATACGCAGTATTTT	36								CASRSREGLSDTQYF		:::::::::0:-6:11:16:-9:2:25:28:-4:45:::	TLML_1_	RNA
2783	CLONES_TRBTLML_1__FU16_TCR-JV_cDNA_13_GTACGCAA_merged_170000.txt	4141	3	9.66059e-05	TGTGCCAGCAGGAACCCCGGTGGGCCCTCCTACGAGCAGTACTTC	EEEEEEEEEEEEEEEEEEEEEEEEEEEEEEEEEEEEEEEEEEEEE	TRBV6-5*00(490)	TRBD1*00(25),TRBD2*00(25)	TRBJ2-7*00(235)		519|530|556|0|11||55.0	9|14|36|15|20||25.0;13|18|48|15|20||25.0	20|39|67|26|45||95.0												TGTGCCAGCAGGAACCCCGGTGGGCCCTCCTACGAGCAGTACTTC	36								CASRNPGGPSYEQYF		:::::::::0:-6:11:15:3:-10:20:26:0:45:::	TLML_1_	RNA
2784	CLONES_TRBTLML_1__FU16_TCR-JV_cDNA_13_GTACGCAA_merged_170000.txt	4142	3	9.66059e-05	TGTGCCAGCAGGAACCCGACAGGGAAAACCGGGGAGCTGTTTTTT	EEEEEEEEEEEEEEEEEEEEEEEEEEEEEEEEEEEEEEEEEEEEE	TRBV27*00(820)	TRBD1*00(30)	TRBJ2-2*00(234)		556|567|593|0|11||55.0	14|20|36|17|23||30.0	21|43|71|23|45|SC24A|94.0												TGTGCCAGCAGGAACCCGACAGGGAAAACCGGGGAGCTGTTTTTT	36								CASRNPTGKTGELFF		:::::::::0:-6:11:17:-2:-4:23:23:-1:45:::	TLML_1_	RNA
2785	CLONES_TRBTLML_1__FU16_TCR-JV_cDNA_13_GTACGCAA_merged_170000.txt	4143	3	9.66059e-05	TGTGCCAGCAGATTGGGACGGGCTTCCACAGATACGCAGTATTTT	EEEEEEEEEEEEEEEEEEEEEEEEEEEEEEEEEEEEEEEEAAAAA	TRBV7-2*00(599)	TRBD1*00(25),TRBD2*00(25)	TRBJ2-3*00(95)		580|591|617|0|11||55.0	12|17|36|14|19||25.0;16|21|48|14|19||25.0	22|41|69|26|45||95.0												TGTGCCAGCAGATTGGGACGGGCTTCCACAGATACGCAGTATTTT	32								CASRLGRASTDTQYF		:::::::::0:-6:11:14:0:-7:19:26:-2:45:::	TLML_1_	RNA
2786	CLONES_TRBTLML_1__FU16_TCR-JV_cDNA_13_GTACGCAA_merged_170000.txt	4144	3	9.66059e-05	TGTGCCAGCAGATCGGGCCTTCAGAGCTCCTACGAGCAGTACTTC	EEEEEEEEEEEEEEEEEEEEEEEEAEEEAEEEEEEEEEEEEEEEE	TRBV12-3*00(570),TRBV12-4*00(570)	TRBD2*00(25)	TRBJ2-7*00(250)		530|541|567|0|11||55.0;530|541|567|0|11||55.0	29|34|48|14|19||25.0	17|39|67|23|45||110.0												TGTGCCAGCAGATCGGGCCTTCAGAGCTCCTACGAGCAGTACTTC	32								CASRSGLQSSYEQYF		:::::::::0:-6:11:14:-13:2:19:23:3:45:::	TLML_1_	RNA
2787	CLONES_TRBTLML_1__FU16_TCR-JV_cDNA_13_GTACGCAA_merged_170000.txt	4145	3	9.66059e-05	TGTGCCAGCAGACCCGGGACAGGGGGTAATTCACCCCTCCACTTT	EEEEEEEEEEEEEEEEEEEEEEEEEEEEEEEEEEEEEEEEEEEEE	TRBV12-3*00(749.7),TRBV12-4*00(749.7)	TRBD1*00(70)	TRBJ1-6*00(219)		530|541|567|0|11||55.0;530|541|567|0|11||55.0	9|23|36|12|26||70.0	26|45|73|26|45||95.0												TGTGCCAGCAGACCCGGGACAGGGGGTAATTCACCCCTCCACTTT	36								CASRPGTGGNSPLHF		:::::::::0:-6:11:12:3:-1:26:26:-6:45:::	TLML_1_	RNA
2788	CLONES_TRBTLML_1__FU16_TCR-JV_cDNA_13_GTACGCAA_merged_170000.txt	4146	3	9.66059e-05	TGTGCCAGCAGACGAATCGGCCTTGGGGTTATCGAGCAGTACTTC	EEEEEEEEEEEEEEEEEEEEEEEEEEEEEEEEEEEEEEEEEEEEE	TRBV27*00(283.3)		TRBJ2-7*00(199.7)		556|567|593|0|11||55.0		26|39|67|32|45||65.0												TGTGCCAGCAGACGAATCGGCCTTGGGGTTATCGAGCAGTACTTC	36								CASRRIGLGVIEQYF		:::::::::0:-6:11:::::32:-6:45:::	TLML_1_	RNA
2789	CLONES_TRBTLML_1__FU16_TCR-JV_cDNA_13_GTACGCAA_merged_170000.txt	4147	3	9.66059e-05	TGTGCCAGCAATACCCTAGCGGGAGGCGAAGATACGCAGTATTTT	EEEEEEEEEEEEEEEEEEEEEEEEEEEEEEEEEEEEEEEEEAAAA	TRBV27*00(745)	TRBD2*00(55)	TRBJ2-3*00(85)		556|566|593|0|10||50.0	20|31|48|15|26||55.0	25|41|69|29|45||80.0												TGTGCCAGCAATACCCTAGCGGGAGGCGAAGATACGCAGTATTTT	32								CASNTLAGGEDTQYF		:::::::::0:-7:10:15:-4:-1:26:29:-5:45:::	TLML_1_	RNA
2790	CLONES_TRBTLML_1__FU16_TCR-JV_cDNA_13_GTACGCAA_merged_170000.txt	4148	3	9.66059e-05	TGTGCCAGCAACTCACCGGGACAGGGGGCCTACGAGCAGTACTTC	EEEEEEEEEEEEEEEEEEEEEEEEEEEEEEEEEEEEEEEEEEEEE	TRBV6-1*00(180),TRBV6-5*00(180),TRBV6-6*00(180),TRBV6-8*00(164),TRBV6-9*00(164)	TRBD1*00(65)	TRBJ2-7*00(225)		516|526|553|0|10||50.0;519|529|556|0|10||50.0;516|526|553|0|10||50.0;512|522|549|0|10||50.0;515|525|552|0|10||50.0	10|23|36|15|28||65.0	22|39|67|28|45||85.0												TGTGCCAGCAACTCACCGGGACAGGGGGCCTACGAGCAGTACTTC	36								CASNSPGQGAYEQYF		:::::::::0:-7:10:15:2:-1:28:28:-2:45:::	TLML_1_	RNA
2791	CLONES_TRBTLML_1__FU16_TCR-JV_cDNA_13_GTACGCAA_merged_170000.txt	4149	3	9.66059e-05	TGTGCCAGCAAACTGGCGGGAGACTCTTACAATGAGCAGTTCTTC	EEEEEEEEEEEEEEEEEEEEEEEEEEEEEEEEEEEEEEEEEEEEE	TRBV28*00(358.3)	TRBD2*00(39)	TRBJ2-1*00(234)		564|574|601|0|10||50.0	19|30|48|11|22|SA22G|39.0	20|42|70|23|45|SC23T|94.0												TGTGCCAGCAAACTGGCGGGAGACTCTTACAATGAGCAGTTCTTC	36								CASKLAGDSYNEQFF		:::::::::0:-7:10:11:-3:-2:22:23:0:45:::	TLML_1_	RNA
2792	CLONES_TRBTLML_1__FU16_TCR-JV_cDNA_13_GTACGCAA_merged_170000.txt	4150	3	9.66059e-05	TGTGCCAGCAAACCCGGGGCCGCCTCCTACAATGAGCAGTTCTTC	EEEEEEEEEEEEEEEEEEEEEEEEEEEEEEEEEEEEEEEEEEEEE	TRBV12-3*00(520),TRBV12-4*00(520)	TRBD1*00(30),TRBD2*00(30)	TRBJ2-1*00(210)		530|540|567|0|10||50.0;530|540|567|0|10||50.0	9|15|36|12|18||30.0;13|19|48|12|18||30.0	20|42|70|23|45||110.0												TGTGCCAGCAAACCCGGGGCCGCCTCCTACAATGAGCAGTTCTTC	36								CASKPGAASYNEQFF		:::::::::0:-7:10:12:3:-9:18:23:0:45:::	TLML_1_	RNA
2793	CLONES_TRBTLML_1__FU16_TCR-JV_cDNA_13_GTACGCAA_merged_170000.txt	4151	3	9.66059e-05	TGTGCCAGCAAAATCGGGACAGCCCACAATCAGCCCCAGCATTTT	EEEEEEEEEEEEEEEEEEEEEEEEEEEEEEEEEEEEEEEEEEEEE	TRBV12-3*00(470),TRBV12-4*00(470)	TRBD1*00(40)	TRBJ1-5*00(235)		530|540|567|0|10||50.0;530|540|567|0|10||50.0	11|19|36|14|22||40.0	23|42|70|26|45||95.0												TGTGCCAGCAAAATCGGGACAGCCCACAATCAGCCCCAGCATTTT	36								CASKIGTAHNQPQHF		:::::::::0:-7:10:14:1:-5:22:26:-3:45:::	TLML_1_	RNA
2794	CLONES_TRBTLML_1__FU16_TCR-JV_cDNA_13_GTACGCAA_merged_170000.txt	4179	3	9.66059e-05	TGTGCAAGTCGCTTATCGCCGGACCGCGCAGATACGCAGTATTTT	EEEEEEEEEEEEEEEEEEEEEEEEEEEEEEEEEEEEEEEEEEEEE	TRBV12-2*00(338.7)		TRBJ2-3*00(225)		526|545|563|0|19|SG541T|79.0		24|41|69|28|45||85.0												TGTGCAAGTCGCTTATCGCCGGACCGCGCAGATACGCAGTATTTT	36								CASRLSPDRADTQYF		:::::::::0:2:19:::::28:-4:45:::	TLML_1_	RNA
2795	CLONES_TRBTLML_1__FU16_TCR-JV_cDNA_13_GTACGCAA_merged_170000.txt	4184	3	9.66059e-05	TGCGCCACCAACTCTGGGACTAGGAACACCGGGGAGCTGTTTTTT	EEEEEEEEEEEEEEEEEEEEEEEEEEEEEEEEEEEEEEEEEEEEE	TRBV5-1*00(480)	TRBD2*00(40)	TRBJ2-2*00(250)		554|561|590|0|7||35.0	16|24|48|15|23||40.0	21|43|71|23|45||110.0												TGCGCCACCAACTCTGGGACTAGGAACACCGGGGAGCTGTTTTTT	36								CATNSGTRNTGELFF		:::::::::0:-9:7:15:0:-8:23:23:-1:45:::	TLML_1_	RNA
2796	CLONES_TRBTLML_1__FU16_TCR-JV_cDNA_13_GTACGCAA_merged_170000.txt	4185	3	9.66059e-05	TGCGCCAGCCGCCGGGATGAGCGGTTCACAGATACGCAGTATTTT	EEEEEEEEEEEEEEEEEEEEEEEEEEEEEEEEEEEEEEEEEEEEE	TRBV5-1*00(455)	TRBD2*00(33),TRBD1*00(30)	TRBJ2-3*00(235)		554|563|590|0|9||45.0	14|27|48|11|24|SC20TST21G|33.0;10|16|36|11|17||30.0	22|41|69|26|45||95.0												TGCGCCAGCCGCCGGGATGAGCGGTTCACAGATACGCAGTATTTT	36								CASRRDERFTDTQYF		:::::::::0:-7:9:11:2:-5:24:26:-2:45:::	TLML_1_	RNA
2797	CLONES_TRBTLML_1__FU16_TCR-JV_cDNA_13_GTACGCAA_merged_170000.txt	4186	3	9.66059e-05	TGCGCCAGCACTGATGGACAGAGGAACACCGGGGAGCTGTTTTTT	EEEEEEEEEEEEEEEEEEEEEEEEEEEEEEEEEEEEEEEEEEEEE	TRBV5-1*00(360)	TRBD1*00(30)	TRBJ2-2*00(250)		554|564|590|0|10||50.0	13|19|36|15|21||30.0	21|43|71|23|45||110.0												TGCGCCAGCACTGATGGACAGAGGAACACCGGGGAGCTGTTTTTT	36								CASTDGQRNTGELFF		:::::::::0:-6:10:15:-1:-5:21:23:-1:45:::	TLML_1_	RNA
2798	CLONES_TRBTLML_1__FU16_TCR-JV_cDNA_13_GTACGCAA_merged_170000.txt	4187	3	9.66059e-05	TGCGCCAGCACCGTGGGACTAGCGGGAGCAACTGAGCAGTTCTTC	EEEEEEEEEEEEEEEEEEEEEEEEEEEEEEEEEEEEEEEEEEEEE	TRBV5-1*00(1070)	TRBD2*00(70)	TRBJ2-1*00(205)		554|564|590|0|10||50.0	16|30|48|14|28||70.0	29|42|70|32|45||65.0												TGCGCCAGCACCGTGGGACTAGCGGGAGCAACTGAGCAGTTCTTC	36								CASTVGLAGATEQFF		:::::::::0:-6:10:14:0:-2:28:32:-9:45:::	TLML_1_	RNA
2799	CLONES_TRBTLML_1__FU16_TCR-JV_cDNA_13_GTACGCAA_merged_170000.txt	4188	3	9.66059e-05	TGCGCCAGCAGTCCTGGGACTAGCGGGACGGATGAGCAGTTCTTC	EEEEEEEEEEEEEEEEEEEEEEEEEEEEEEEEEEEEEEEEEEEEE	TRBV10-1*00(558.3)	TRBD2*00(65)	TRBJ2-1*00(210)		533|545|570|0|12||60.0	16|29|48|15|28||65.0	28|42|70|31|45||70.0												TGCGCCAGCAGTCCTGGGACTAGCGGGACGGATGAGCAGTTCTTC	36								CASSPGTSGTDEQFF		:::::::::0:-5:12:15:0:-3:28:31:-8:45:::	TLML_1_	RNA
2800	CLONES_TRBTLML_1__FU16_TCR-JV_cDNA_13_GTACGCAA_merged_170000.txt	4189	3	9.66059e-05	TGCGCCAGCAGCTTTACTAGCGGGAGGGCACTCGAGCAGTACTTC	EEEEEEEEEEEEEEEEEEEEEEEEEEEEEEEEEEEEEEEEEEEEE	TRBV5-1*00(140)	TRBD2*00(70)	TRBJ2-7*00(205)		554|568|590|0|14||70.0	19|33|48|15|29||70.0	26|39|67|32|45||65.0												TGCGCCAGCAGCTTTACTAGCGGGAGGGCACTCGAGCAGTACTTC	36								CASSFTSGRALEQYF		:::::::::0:-2:14:15:-3:1:29:32:-6:45:::	TLML_1_	RNA
2801	CLONES_TRBTLML_1__FU16_TCR-JV_cDNA_13_GTACGCAA_merged_170000.txt	4190	3	9.66059e-05	TGCGCCAGCAGCTTGTCCGCATCTGGGGCCAACGTCCTGACTTTC	EEEEEEEEEEEEEEEEEEEEEEEEEEEEEEEEEEEEEEEEEEEEE	TRBV5-1*00(505)		TRBJ2-6*00(260)		554|569|590|0|15||75.0		21|45|73|21|45||120.0												TGCGCCAGCAGCTTGTCCGCATCTGGGGCCAACGTCCTGACTTTC	36								CASSLSASGANVLTF		:::::::::0:-1:15:::::21:-1:45:::	TLML_1_	RNA
2802	CLONES_TRBTLML_1__FU16_TCR-JV_cDNA_13_GTACGCAA_merged_170000.txt	4191	3	9.66059e-05	TGCGCCAGCAGCTTGGGGGGGACTAGCACAGATACGCAGTATTTT	EEEEEEEEEEEEEEEEEEEEEEEEEEEEEEEEEAAAAA???????	TRBV5-1*00(765)	TRBD1*00(25)	TRBJ2-3*00(80)		554|570|590|0|16||80.0	18|23|36|16|21||25.0	18|41|69|22|45||115.0												TGCGCCAGCAGCTTGGGGGGGACTAGCACAGATACGCAGTATTTT	30								CASSLGGTSTDTQYF		:::::::::0:0:16:16:-6:-1:21:22:2:45:::	TLML_1_	RNA
2803	CLONES_TRBTLML_1__FU16_TCR-JV_cDNA_13_GTACGCAA_merged_170000.txt	4192	3	9.66059e-05	TGCGCCAGCAGCTTGGAATCGGGGATTACCTACGAGCAGTACTTC	EEEEEEEEEEEEEEEEEEEEEEEEEEEEEEEEEEEEEEEEEEEEE	TRBV5-1*00(160)		TRBJ2-7*00(225)		554|570|590|0|16||80.0		22|39|67|28|45||85.0												TGCGCCAGCAGCTTGGAATCGGGGATTACCTACGAGCAGTACTTC	36								CASSLESGITYEQYF		:::::::::0:0:16:::::28:-2:45:::	TLML_1_	RNA
2804	CLONES_TRBTLML_1__FU16_TCR-JV_cDNA_13_GTACGCAA_merged_170000.txt	4193	3	9.66059e-05	TGCGCCAGCAGCTCCGGGACAGGGGGGTATATGGAGCAGTTCTTC	EEEEEEEEEEEEEEEEEEEEEEEEEEEEEEEEEEEEEEEEEEEEE	TRBV5-1*00(345)	TRBD1*00(65)	TRBJ2-1*00(200)		554|567|590|0|13||65.0	10|23|36|13|26||65.0	30|42|70|33|45||60.0												TGCGCCAGCAGCTCCGGGACAGGGGGGTATATGGAGCAGTTCTTC	36								CASSSGTGGYMEQFF		:::::::::0:-3:13:13:2:-1:26:33:-10:45:::	TLML_1_	RNA
2805	CLONES_TRBTLML_1__FU16_TCR-JV_cDNA_13_GTACGCAA_merged_170000.txt	4194	3	9.66059e-05	TGCGCCAGCAGCTGGATGGGGCTAAAGAACACTGAAGCTTTCTTT	EEEEEEEEEEEEEEEEEEEEEEEEEEEEEEEEEEEEEEEEEEEEE	TRBV5-1*00(535)	TRBD1*00(25)	TRBJ1-1*00(235)		554|567|590|0|13||65.0	19|24|36|17|22||25.0	21|40|68|26|45||95.0												TGCGCCAGCAGCTGGATGGGGCTAAAGAACACTGAAGCTTTCTTT	36								CASSWMGLKNTEAFF		:::::::::0:-3:13:17:-7:0:22:26:-1:45:::	TLML_1_	RNA
2806	CLONES_TRBTLML_1__FU16_TCR-JV_cDNA_13_GTACGCAA_merged_170000.txt	4195	3	9.66059e-05	TGCGCCAGCAGCCTCCTCATGCAGGTCACAGATACGCAGTATTTT	EEEEEEEEEEEEEEEEEEEEEEEEEEEEEEEEEEEEEEEEEEEEE	TRBV4-1*00(880)		TRBJ2-3*00(140)		537|550|574|0|13||65.0		22|41|69|26|45||95.0												TGCGCCAGCAGCCTCCTCATGCAGGTCACAGATACGCAGTATTTT	36								CASSLLMQVTDTQYF		:::::::::0:-4:13:::::26:-2:45:::	TLML_1_	RNA
2807	CLONES_TRBTLML_1__FU16_TCR-JV_cDNA_13_GTACGCAA_merged_170000.txt	4196	3	9.66059e-05	TGCGCCAGCAGCCCCGGGGTTTACTCCTACAATGAGCAGTTCTTC	EEEEEEEEEEEEEEEEEEEEEEEEEEEEEEEEEEEEEEEEEEEEE	TRBV5-1*00(837)	TRBD1*00(30),TRBD2*00(30)	TRBJ2-1*00(175)		554|566|590|0|12||60.0	9|15|36|12|18||30.0;13|19|48|12|18||30.0	20|42|70|23|45||110.0												TGCGCCAGCAGCCCCGGGGTTTACTCCTACAATGAGCAGTTCTTC	36								CASSPGVYSYNEQFF		:::::::::0:-4:12:12:3:-9:18:23:0:45:::	TLML_1_	RNA
2808	CLONES_TRBTLML_1__FU16_TCR-JV_cDNA_13_GTACGCAA_merged_170000.txt	4197	3	9.66059e-05	TGCGCCAGCAGCCCCGGACAGACCAAAGGTACTGAAGCTTTCTTT	EEEEEEEEEEEEEEEEEEEEEEEEEEEEEEEEEEEEEEEEEEEEE	TRBV5-1*00(130)	TRBD1*00(30)	TRBJ1-1*00(215)		554|566|590|0|12||60.0	13|19|36|15|21||30.0	25|40|68|30|45||75.0												TGCGCCAGCAGCCCCGGACAGACCAAAGGTACTGAAGCTTTCTTT	36								CASSPGQTKGTEAFF		:::::::::0:-4:12:15:-1:-5:21:30:-5:45:::	TLML_1_	RNA
2809	CLONES_TRBTLML_1__FU16_TCR-JV_cDNA_13_GTACGCAA_merged_170000.txt	4198	3	9.66059e-05	TGCGCCAGCAGCCGGGATGTCGGCGCCACCTACGAGCAGTACTTC	EEEEEEEEEEEEEEEEEEEEEEEEEEEEEEEEEEEEEEEEEEEEE	TRBV4-1*00(119)	TRBD1*00(30)	TRBJ2-7*00(225)		537|550|574|0|13||65.0	21|27|36|21|27||30.0	22|39|67|28|45||85.0												TGCGCCAGCAGCCGGGATGTCGGCGCCACCTACGAGCAGTACTTC	36								CASSRDVGATYEQYF		:::::::::0:-4:13:21:-9:3:27:28:-2:45:::	TLML_1_	RNA
2810	CLONES_TRBTLML_1__FU16_TCR-JV_cDNA_13_GTACGCAA_merged_170000.txt	4199	3	9.66059e-05	TGCGCCAGCAGCCGAGGACAGGGAGCGGCAGATACGCAGTATTTT	EEEEEEEEEEEEEEEEEEEEEEEEEEEEEEEEEEEEEEEEEEEEE	TRBV5-1*00(759)	TRBD1*00(44)	TRBJ2-3*00(225)		554|566|590|0|12||60.0	13|25|36|15|27|SG21A|44.0	24|41|69|28|45||85.0												TGCGCCAGCAGCCGAGGACAGGGAGCGGCAGATACGCAGTATTTT	36								CASSRGQGAADTQYF		:::::::::0:-4:12:15:-1:1:27:28:-4:45:::	TLML_1_	RNA
2811	CLONES_TRBTLML_1__FU16_TCR-JV_cDNA_13_GTACGCAA_merged_170000.txt	4200	3	9.66059e-05	TGCGCCAGCAGCCAATACAGGACATCCTACAATGAGCAGTTCTTC	EEEEEEEEEEEEEEEEEEEEEEEEEEEEEEEEEEEEEEEEEEEEE	TRBV4-1*00(180),TRBV4-3*00(164)	TRBD1*00(25)	TRBJ2-1*00(245)		537|552|574|0|15||75.0;537|552|574|0|15||75.0	13|18|36|19|24||25.0	21|42|70|24|45||105.0												TGCGCCAGCAGCCAATACAGGACATCCTACAATGAGCAGTTCTTC	36								CASSQYRTSYNEQFF		:::::::::0:-2:15:19:-1:-6:24:24:-1:45:::	TLML_1_	RNA
2812	CLONES_TRBTLML_1__FU16_TCR-JV_cDNA_13_GTACGCAA_merged_170000.txt	4201	3	9.66059e-05	TGCGCCAGCAGCCAACCCCAGGGAAATAACTATGGCTACACCTTC	EEEEEEEEEEEEEEEEEEEEEAEEEEEEEEEEEAEEEEEEEEEEE	TRBV4-1*00(920)	TRBD1*00(25)	TRBJ1-2*00(235)		537|552|574|0|15||75.0	16|21|36|18|23||25.0	21|40|68|26|45||95.0												TGCGCCAGCAGCCAACCCCAGGGAAATAACTATGGCTACACCTTC	32								CASSQPQGNNYGYTF		:::::::::0:-2:15:18:-4:-3:23:26:-1:45:::	TLML_1_	RNA
