## Supplementary material for "Delineation and monitoring of the T cell repertoire of adoptive cell transfer product during the treatment of advanced melanoma": MiXCR Output (part 16 of 120)

### Sheet: Sheet1 (continued)
cloneno	filename	cloneId	cloneCount	cloneFraction	clonalSequence	clonalSequenceQuality	allVHitsWithScore	allDHitsWithScore	allJHitsWithScore	allCHitsWithScore	allVAlignments	allDAlignments	allJAlignments	allCAlignments	nSeqFR1	minQualFR1	nSeqCDR1	minQualCDR1	nSeqFR2	minQualFR2	nSeqCDR2	minQualCDR2	nSeqFR3	minQualFR3	nSeqCDR3	minQualCDR3	nSeqFR4	minQualFR4	aaSeqFR1	aaSeqCDR1	aaSeqFR2	aaSeqCDR2	aaSeqFR3	aaSeqCDR3	aaSeqFR4	refPoints	patient	cohort
2813	CLONES_TRBTLML_1__FU16_TCR-JV_cDNA_13_GTACGCAA_merged_170000.txt	4202	3	9.66059e-05	TGCGCCAGCAGCCAAGCATCGGCAGGCTCCTACGAGCAGTACTTC	EEEEEEEEEEEEEEEEEEEEEEEEEEEEEEEEEEEEEEEEEEEEE	TRBV4-1*00(920.3)		TRBJ2-7*00(200)		537|553|574|0|16||80.0		19|39|67|25|45||100.0												TGCGCCAGCAGCCAAGCATCGGCAGGCTCCTACGAGCAGTACTTC	36								CASSQASAGSYEQYF		:::::::::0:-1:16:::::25:1:45:::	TLML_1_	RNA
2814	CLONES_TRBTLML_1__FU16_TCR-JV_cDNA_13_GTACGCAA_merged_170000.txt	4203	3	9.66059e-05	TGCGCCAGCAGCCAAGGGCAGGGGAATAATGAAAAACTGTTTTTT	EEEEEEEEEEEEEEEEEEEEEEEEEEEEEEEEEEEEEEEEEEEEE	TRBV4-1*00(505)	TRBD1*00(30)	TRBJ1-4*00(200)		537|553|574|0|16||80.0	16|22|36|18|24||30.0	24|43|71|26|45||95.0												TGCGCCAGCAGCCAAGGGCAGGGGAATAATGAAAAACTGTTTTTT	36								CASSQGQGNNEKLFF		:::::::::0:-1:16:18:-4:-2:24:26:-4:45:::	TLML_1_	RNA
2815	CLONES_TRBTLML_1__FU16_TCR-JV_cDNA_13_GTACGCAA_merged_170000.txt	4204	3	9.66059e-05	TGCGCCAGCAGCCAAGGGGGGACTAGCGGAAATGAGCAGTTCTTC	EEEEEEEEEEEEEEEEEEEEEEEEEEEEEEEEEEEEEEEEEEEEE	TRBV4-1*00(360)	TRBD2*00(55)	TRBJ2-1*00(209.7)		537|553|574|0|16||80.0	16|27|48|18|29||55.0	27|42|70|30|45||75.0												TGCGCCAGCAGCCAAGGGGGGACTAGCGGAAATGAGCAGTTCTTC	36								CASSQGGTSGNEQFF		:::::::::0:-1:16:18:0:-5:29:30:-7:45:::	TLML_1_	RNA
2816	CLONES_TRBTLML_1__FU16_TCR-JV_cDNA_13_GTACGCAA_merged_170000.txt	4205	3	9.66059e-05	TGCGCCAGCAGCCAAGGGGGAGGCTCTGGAAACACCATATATTTT	EEEEEEEEEEEEEEEEEEEEEEEEEEEEEEEEEEEEEEEEEEEEE	TRBV5-1*00(200)	TRBD1*00(30)	TRBJ1-3*00(255)		554|566|590|0|12||60.0	17|23|36|14|20||30.0	19|42|70|22|45||115.0												TGCGCCAGCAGCCAAGGGGGAGGCTCTGGAAACACCATATATTTT	36								CASSQGGGSGNTIYF		:::::::::0:-4:12:14:-5:-1:20:22:1:45:::	TLML_1_	RNA
2817	CLONES_TRBTLML_1__FU16_TCR-JV_cDNA_13_GTACGCAA_merged_170000.txt	4206	3	9.66059e-05	TGCGCCAGCAGCCAAGGACTAGCGGGGACCTACGAGCAGTACTTC	EEEEEEEEEEEEEEEEEEEEEEEEEEEEEEEEEEEEEEEEEEEEE	TRBV4-1*00(160),TRBV4-3*00(144)	TRBD2*00(50)	TRBJ2-7*00(225)		537|553|574|0|16||80.0;537|553|574|0|16||80.0	18|28|48|16|26||50.0	22|39|67|28|45||85.0												TGCGCCAGCAGCCAAGGACTAGCGGGGACCTACGAGCAGTACTTC	36								CASSQGLAGTYEQYF		:::::::::0:-1:16:16:-2:-4:26:28:-2:45:::	TLML_1_	RNA
2818	CLONES_TRBTLML_1__FU16_TCR-JV_cDNA_13_GTACGCAA_merged_170000.txt	4207	3	9.66059e-05	TGCGCCAGCAGCCAAGACGCGGGGGATGGCTATGGCTACACCTTC	EEEEEEEEEEEEEEEEEEEEEEEEEEEEEEEEEEEEEEEEEEEEE	TRBV4-1*00(495)	TRBD1*00(25),TRBD2*00(25)	TRBJ1-2*00(220)		537|554|574|0|17||85.0	18|23|36|20|25||25.0;23|28|48|18|23||25.0	24|40|68|29|45||80.0												TGCGCCAGCAGCCAAGACGCGGGGGATGGCTATGGCTACACCTTC	36								CASSQDAGDGYGYTF		:::::::::0:0:17:20:-6:-1:25:29:-4:45:::	TLML_1_	RNA
2819	CLONES_TRBTLML_1__FU16_TCR-JV_cDNA_13_GTACGCAA_merged_170000.txt	4208	3	9.66059e-05	TGCGCCAGCAGCCAAGAATTGGTCCTTGGGGCTGAAGCTTTCTTT	EEEEEEEEEEEEEEEEEEEEEEEEEEEEEEEEEEEEEEEEEEEEE	TRBV4-1*00(389.7)		TRBJ1-1*00(210)		537|554|574|0|17||85.0		26|40|68|31|45||70.0												TGCGCCAGCAGCCAAGAATTGGTCCTTGGGGCTGAAGCTTTCTTT	36								CASSQELVLGAEAFF		:::::::::0:0:17:::::31:-6:45:::	TLML_1_	RNA
2820	CLONES_TRBTLML_1__FU16_TCR-JV_cDNA_13_GTACGCAA_merged_170000.txt	4209	3	9.66059e-05	TGCGCCAGCAGCGGCGCGGCGGGCCTAAACAATGAGCAGTTCTTC	EEEEEEEEEEEEEEEEEEEEEEEEEEEEEEEEEEEEEEEEEEEEE	TRBV5-1*00(515)	TRBD1*00(25),TRBD2*00(25)	TRBJ2-1*00(225)		554|566|590|0|12||60.0	21|26|36|12|17||25.0;23|28|48|18|23||25.0	25|42|70|28|45||85.0												TGCGCCAGCAGCGGCGCGGCGGGCCTAAACAATGAGCAGTTCTTC	36								CASSGAAGLNNEQFF		:::::::::0:-4:12:12:-9:2:17:28:-5:45:::	TLML_1_	RNA
2821	CLONES_TRBTLML_1__FU16_TCR-JV_cDNA_13_GTACGCAA_merged_170000.txt	4210	3	9.66059e-05	TGCGCCAGCAGCACCGGGACAGGGCTTAATGAGACCCAGTACTTC	EEEEEEEEEEEEEEEEEEEEEEEEEEEEEEEEEEEEEEEEEEEEE	TRBV4-1*00(904.7)	TRBD1*00(55)	TRBJ2-5*00(145)		537|549|574|0|12||60.0	10|21|36|13|24||55.0	25|40|68|30|45||75.0												TGCGCCAGCAGCACCGGGACAGGGCTTAATGAGACCCAGTACTTC	36								CASSTGTGLNETQYF		:::::::::0:-5:12:13:2:-3:24:30:-5:45:::	TLML_1_	RNA
2822	CLONES_TRBTLML_1__FU16_TCR-JV_cDNA_13_GTACGCAA_merged_170000.txt	4211	3	9.66059e-05	TGCGCCAGCAGCACCGGACAGGGGATCACAGATACGCAGTATTTT	EEEEEEEEEEEEEEEEEEEEEEEEEEEEEEEEEEEEEEEEEEEEE	TRBV5-1*00(339.7)	TRBD1*00(45)	TRBJ2-3*00(235)		554|566|590|0|12||60.0	13|22|36|15|24||45.0	22|41|69|26|45||95.0												TGCGCCAGCAGCACCGGACAGGGGATCACAGATACGCAGTATTTT	36								CASSTGQGITDTQYF		:::::::::0:-4:12:15:-1:-2:24:26:-2:45:::	TLML_1_	RNA
2823	CLONES_TRBTLML_1__FU16_TCR-JV_cDNA_13_GTACGCAA_merged_170000.txt	4212	3	9.66059e-05	TGCGCCAGCAGGGAGCCCTCGGGACAGCCCTACGAGCAGTACTTC	EEEEEEEEEEEEEEEEEEEEEEEEEEEEEEEEEEEEEEEEEEEEE	TRBV5-1*00(361.3)	TRBD1*00(40)	TRBJ2-7*00(219.7)		554|565|590|0|11||55.0	11|19|36|19|27||40.0	22|39|67|28|45||85.0												TGCGCCAGCAGGGAGCCCTCGGGACAGCCCTACGAGCAGTACTTC	36								CASREPSGQPYEQYF		:::::::::0:-5:11:19:1:-5:27:28:-2:45:::	TLML_1_	RNA
2824	CLONES_TRBTLML_1__FU16_TCR-JV_cDNA_13_GTACGCAA_merged_170000.txt	4223	3	9.66059e-05	TGCAGTGTCCTAGCGGGAGGGTTATTCCAAGAGACCCAGTACTTC	EEEEEEEEEEEEEEEEEEEEEEEEEEEEEEEEEEEEEEEEEEEEE	TRBV20-1*00(550)	TRBD2*00(60)	TRBJ2-5*00(125)		759|766|793|0|7||35.0	20|32|48|9|21||60.0	21|40|68|26|45||95.0												TGCAGTGTCCTAGCGGGAGGGTTATTCCAAGAGACCCAGTACTTC	36								CSVLAGGLFQETQYF		:::::::::0:-7:7:9:-4:0:21:26:-1:45:::	TLML_1_	RNA
2825	CLONES_TRBTLML_1__FU16_TCR-JV_cDNA_13_GTACGCAA_merged_170000.txt	4224	3	9.66059e-05	TGCAGTGTACGGGACAGGGGTAATAGCACAGATACGCAGTATTTT	EEEEEEEEEEEEEEEEEEEEEEEEEEEEEEEEEEEEEEEEEEEEE	TRBV20-1*00(455)	TRBD1*00(55)	TRBJ2-3*00(250)		759|766|793|0|7||35.0	11|22|36|9|20||55.0	19|41|69|23|45||110.0												TGCAGTGTACGGGACAGGGGTAATAGCACAGATACGCAGTATTTT	36								CSVRDRGNSTDTQYF		:::::::::0:-7:7:9:1:-2:20:23:1:45:::	TLML_1_	RNA
2826	CLONES_TRBTLML_1__FU16_TCR-JV_cDNA_13_GTACGCAA_merged_170000.txt	4225	3	9.66059e-05	TGCAGTGCTACGGCGATGCGGGAAGGTACAGATACGCAGTATTTT	EEEEEEEEEEEEEEEEEEEEEEEEEEEEEEEEEEEEEEEEEEAAA	TRBV20-1*00(1015)	TRBD2*00(30)	TRBJ2-3*00(140)		759|769|793|0|10||50.0	23|29|48|17|23||30.0	23|41|69|27|45||90.0												TGCAGTGCTACGGCGATGCGGGAAGGTACAGATACGCAGTATTTT	32								CSATAMREGTDTQYF		:::::::::0:-4:10:17:-7:-3:23:27:-3:45:::	TLML_1_	RNA
2827	CLONES_TRBTLML_1__FU16_TCR-JV_cDNA_13_GTACGCAA_merged_170000.txt	4226	3	9.66059e-05	TGCAGTGCTAGGAACAGGGCGCTCTCTGGAAACACCATATATTTT	EEEEEEEEEEEEEEEEEEEEEEEEEEEEEEEEEEEEEEEEEEEEE	TRBV20-1*00(548.3)	TRBD1*00(30)	TRBJ1-3*00(250)		759|770|793|0|11||55.0	15|21|36|13|19||30.0	20|42|70|23|45||110.0												TGCAGTGCTAGGAACAGGGCGCTCTCTGGAAACACCATATATTTT	36								CSARNRALSGNTIYF		:::::::::0:-3:11:13:-3:-3:19:23:0:45:::	TLML_1_	RNA
2828	CLONES_TRBTLML_1__FU16_TCR-JV_cDNA_13_GTACGCAA_merged_170000.txt	4227	3	9.66059e-05	TGCAGTGCTAGAGGCGGCACCTACTCTGGAAACACCATATATTTT	EEEEEEEEEEEEEEEEEEEEEEEEEEEEEEEEEEEEEEEEEEEEE	TRBV20-1*00(430)		TRBJ1-3*00(250)		759|772|793|0|13||65.0		20|42|70|23|45||110.0												TGCAGTGCTAGAGGCGGCACCTACTCTGGAAACACCATATATTTT	36								CSARGGTYSGNTIYF		:::::::::0:-1:13:::::23:0:45:::	TLML_1_	RNA
2829	CLONES_TRBTLML_1__FU16_TCR-JV_cDNA_13_GTACGCAA_merged_170000.txt	4228	3	9.66059e-05	TGCAGTGCTAGAGATCCAGGGGGCGGAAATCAGCCCCAGCATTTT	EEEEEEEEEEEEEEEEEEEEEEEEEEEEEEEEEEEEEEEEEEEEE	TRBV20-1*00(235)	TRBD1*00(45)	TRBJ1-5*00(230)		759|775|793|0|16||80.0	16|25|36|16|25||45.0	24|42|70|27|45||90.0												TGCAGTGCTAGAGATCCAGGGGGCGGAAATCAGCCCCAGCATTTT	36								CSARDPGGGNQPQHF		:::::::::0:2:16:16:-4:1:25:27:-4:45:::	TLML_1_	RNA
2830	CLONES_TRBTLML_1__FU16_TCR-JV_cDNA_13_GTACGCAA_merged_170000.txt	4229	3	9.66059e-05	TGCAGTGCTAGAGACACTAGCGGGAGGTACAATGAGCAGTTCTTC	EEEEEEEEEEEEEEEEEEEEEEEEEEEEEEEEEEEEEEEEEEEEE	TRBV20-1*00(760)	TRBD2*00(60)	TRBJ2-1*00(230)		759|773|793|0|14||70.0	19|31|48|15|27||60.0	24|42|70|27|45||90.0												TGCAGTGCTAGAGACACTAGCGGGAGGTACAATGAGCAGTTCTTC	36								CSARDTSGRYNEQFF		:::::::::0:0:14:15:-3:-1:27:27:-4:45:::	TLML_1_	RNA
2831	CLONES_TRBTLML_1__FU16_TCR-JV_cDNA_13_GTACGCAA_merged_170000.txt	4230	3	9.66059e-05	TGCAGTGCTAGAGAGCGTTGGGCTGTATACAATGAGCAGTTCTTC	EEEEEEEEEEEEEEEEEEEEEEEEEEEEEEEEEEEEEEEEEEEEE	TRBV20-1*00(330)		TRBJ2-1*00(230)		759|773|793|0|14||70.0		24|42|70|27|45||90.0												TGCAGTGCTAGAGAGCGTTGGGCTGTATACAATGAGCAGTTCTTC	36								CSARERWAVYNEQFF		:::::::::0:0:14:::::27:-4:45:::	TLML_1_	RNA
2832	CLONES_TRBTLML_1__FU16_TCR-JV_cDNA_13_GTACGCAA_merged_170000.txt	4231	3	9.66059e-05	TGCAGTGCTAGAATCGACCAGATCCGCAATCAGCCCCAGCATTTT	EEEEEEEEEEEEEEEEEEEEEEEEEEEEEEEEEEEEEEEEEEEEE	TRBV20-1*00(365)		TRBJ1-5*00(240)		759|771|793|0|12||60.0		22|42|70|25|45||100.0												TGCAGTGCTAGAATCGACCAGATCCGCAATCAGCCCCAGCATTTT	36								CSARIDQIRNQPQHF		:::::::::0:-2:12:::::25:-2:45:::	TLML_1_	RNA
2833	CLONES_TRBTLML_1__FU16_TCR-JV_cDNA_13_GTACGCAA_merged_170000.txt	4232	3	9.66059e-05	TGCAGTGCTAGAACCCCATACCAGGACACAGATACGCAGTATTTT	EEEEEEEEEEEEEEEEEEEEEEEEEEEEEEEEEEEEEEEEEEEEE	TRBV20-1*00(857.5)		TRBJ2-3*00(227.5)		759|771|793|0|12||60.0		22|41|69|26|45||95.0												TGCAGTGCTAGAACCCCATACCAGGACACAGATACGCAGTATTTT	36								CSARTPYQDTDTQYF		:::::::::0:-2:12:::::26:-2:45:::	TLML_1_	RNA
2834	CLONES_TRBTLML_1__FU16_TCR-JV_cDNA_13_GTACGCAA_merged_170000.txt	4233	3	9.66059e-05	TGCAGTGCCCCGGTCCGAGGAACCACACTGGTCGAGCAGTACTTC	EEEEEEEEEEEEEEEEEEEEEEEEEEEEEEEEEEEEEEEEEAAAA	TRBV20-1*00(814)	TRBD1*00(25),TRBD2*00(25)	TRBJ2-7*00(70)		759|767|793|0|8||40.0	9|14|36|8|13||25.0;13|18|48|8|13||25.0	26|39|67|32|45||65.0												TGCAGTGCCCCGGTCCGAGGAACCACACTGGTCGAGCAGTACTTC	32								CSAPVRGTTLVEQYF		:::::::::0:-6:8:8:3:-10:13:32:-6:45:::	TLML_1_	RNA
2835	CLONES_TRBTLML_1__FU16_TCR-JV_cDNA_13_GTACGCAA_merged_170000.txt	4234	3	9.66059e-05	TGCAGTGCCCCGAGGGGGGAATCCGGAACCTACGAGCAGTACTTC	EEEEEEEEEEEEEEEEEEEEEEEEEEEEEEEEEEEEEEEEEEEEE	TRBV20-1*00(279)	TRBD1*00(30)	TRBJ2-7*00(225)		759|767|793|0|8||40.0	17|23|36|12|18||30.0	22|39|67|28|45||85.0												TGCAGTGCCCCGAGGGGGGAATCCGGAACCTACGAGCAGTACTTC	36								CSAPRGESGTYEQYF		:::::::::0:-6:8:12:-5:-1:18:28:-2:45:::	TLML_1_	RNA
2836	CLONES_TRBTLML_1__FU16_TCR-JV_cDNA_13_GTACGCAA_merged_170000.txt	4235	3	9.66059e-05	TGCAGCGTTTGGACAGGGGGGAGAACTAATGAAAAACTGTTTTTT	EEEEEEEEEEEEEEEEEEEEEEEEEEEEEEEEEEEEEEEEEEEEE	TRBV29-1*00(298.3)	TRBD1*00(50)	TRBJ1-4*00(250)		700|709|734|0|9||45.0	13|23|36|10|20||50.0	21|43|71|23|45||110.0												TGCAGCGTTTGGACAGGGGGGAGAACTAATGAAAAACTGTTTTTT	36								CSVWTGGRTNEKLFF		:::::::::0:-5:9:10:-1:-1:20:23:-1:45:::	TLML_1_	RNA
2837	CLONES_TRBTLML_1__FU16_TCR-JV_cDNA_13_GTACGCAA_merged_170000.txt	4236	3	9.66059e-05	TGCAGCGTTCAAAAGGACAGGTTGGGATTAGGAGGCTACACCTTC	EEEEEEEEEEEEEEEEEEEEEEEEEEEEEEEEEEEEEEEEEEEEE	TRBV29-1*00(399.3)	TRBD1*00(35)	TRBJ1-2*00(200)		700|709|734|0|9||45.0	13|20|36|14|21||35.0	28|40|68|33|45||60.0												TGCAGCGTTCAAAAGGACAGGTTGGGATTAGGAGGCTACACCTTC	36								CSVQKDRLGLGGYTF		:::::::::0:-5:9:14:-1:-4:21:33:-8:45:::	TLML_1_	RNA
2838	CLONES_TRBTLML_1__FU16_TCR-JV_cDNA_13_GTACGCAA_merged_170000.txt	4237	3	9.66059e-05	TGCAGCGTTGCTGGGGGACTCCCTTACTCCTACGAGCAGTACTTC	EEEEEEEEEEEEEEEEEEEEEEEEEEEEEEEEEEEEEEEEEEEEE	TRBV29-1*00(275)	TRBD2*00(30)	TRBJ2-7*00(235)		700|710|734|0|10||50.0	16|22|48|14|20||30.0	20|39|67|26|45||95.0												TGCAGCGTTGCTGGGGGACTCCCTTACTCCTACGAGCAGTACTTC	36								CSVAGGLPYSYEQYF		:::::::::0:-4:10:14:0:-10:20:26:0:45:::	TLML_1_	RNA
2839	CLONES_TRBTLML_1__FU16_TCR-JV_cDNA_13_GTACGCAA_merged_170000.txt	4238	3	9.66059e-05	TGCAGCGTTGAAGCTGGGGACAGGGCTTCAGAGACCCAGTACTTC	EEEEEEEEEEEEEEEEEEEEEEEEEEEEEEEEEEEEEEEEEEEEE	TRBV29-1*00(845)	TRBD1*00(45)	TRBJ2-5*00(220)		700|713|734|0|13||65.0	12|21|36|16|25||45.0	24|40|68|29|45||80.0												TGCAGCGTTGAAGCTGGGGACAGGGCTTCAGAGACCCAGTACTTC	36								CSVEAGDRASETQYF		:::::::::0:-1:13:16:0:-3:25:29:-4:45:::	TLML_1_	RNA
2840	CLONES_TRBTLML_1__FU16_TCR-JV_cDNA_13_GTACGCAA_merged_170000.txt	4239	3	9.66059e-05	TGCAGCGTTGAAGATTCCAGGACTGGATACAATGAGCAGTTCTTC	EEEEEEEEEEEEEEEEEEEEEEEEEEEEEEEEEEEEEEEEEEEEE	TRBV29-1*00(420)	TRBD2*00(25)	TRBJ2-1*00(216.7)		700|715|734|0|15||75.0	17|22|48|19|24||25.0	24|42|70|27|45||90.0												TGCAGCGTTGAAGATTCCAGGACTGGATACAATGAGCAGTTCTTC	36								CSVEDSRTGYNEQFF		:::::::::0:1:15:19:-1:-10:24:27:-4:45:::	TLML_1_	RNA
2841	CLONES_TRBTLML_1__FU16_TCR-JV_cDNA_13_GTACGCAA_merged_170000.txt	4240	3	9.66059e-05	TGCAGCGTTGAAGATGGCGGGAAGAACACCGGGGAGCTGTTTTTT	EEEEEEEEEEEEEEEEEEEEEEEEEEEEEEEEEEEEEEEEEEEEE	TRBV29-1*00(545)	TRBD2*00(30)	TRBJ2-2*00(175)		700|715|734|0|15||75.0	23|29|48|16|22||30.0	21|43|71|23|45||110.0												TGCAGCGTTGAAGATGGCGGGAAGAACACCGGGGAGCTGTTTTTT	36								CSVEDGGKNTGELFF		:::::::::0:1:15:16:-7:-3:22:23:-1:45:::	TLML_1_	RNA
2842	CLONES_TRBTLML_1__FU16_TCR-JV_cDNA_13_GTACGCAA_merged_170000.txt	4241	3	9.66059e-05	TGCAGCGTTGAAGACCGGGACAGGCGGCCAGAGACCCAGTACTTC	EEEEEEEEEEEEEEEEEEEEEEEEEEEEEEEEEEEEEEEEEEAAA	TRBV29-1*00(665)	TRBD1*00(54)	TRBJ2-5*00(90)		700|714|734|0|14||70.0	10|24|36|14|28|SG20C|54.0	24|40|68|29|45||80.0												TGCAGCGTTGAAGACCGGGACAGGCGGCCAGAGACCCAGTACTTC	32								CSVEDRDRRPETQYF		:::::::::0:0:14:14:2:0:28:29:-4:45:::	TLML_1_	RNA
2843	CLONES_TRBTLML_1__FU16_TCR-JV_cDNA_13_GTACGCAA_merged_170000.txt	4242	3	9.66059e-05	TGCAGCGTTACTCCAATGGCGGGAGTTACCTACGAGCAGTACTTC	EEEEEEEEEEEEEEEEEEEEEEEEEEEEEEEEEEEEEEEEEEEEE	TRBV29-1*00(266)	TRBD2*00(35)	TRBJ2-7*00(225)		700|709|734|0|9||45.0	23|30|48|18|25||35.0	22|39|67|28|45||85.0												TGCAGCGTTACTCCAATGGCGGGAGTTACCTACGAGCAGTACTTC	36								CSVTPMAGVTYEQYF		:::::::::0:-5:9:18:-7:-2:25:28:-2:45:::	TLML_1_	RNA
2844	CLONES_TRBTLML_1__FU16_TCR-JV_cDNA_13_GTACGCAA_merged_170000.txt	4243	3	9.66059e-05	TGCAGCGTAGCCCCGGGACTAGCGGGCTACAATGAGCAGTTCTTC	EEEEEEEEEEEEEEEEEEEEEEEEEEEEEEEEEEEEEEEEEEEEA	TRBV29-1*00(924.3)	TRBD2*00(75)	TRBJ2-1*00(235)		700|708|734|0|8||40.0	13|28|48|11|26||75.0	23|42|70|26|45||95.0												TGCAGCGTAGCCCCGGGACTAGCGGGCTACAATGAGCAGTTCTTC	32								CSVAPGLAGYNEQFF		:::::::::0:-6:8:11:3:-4:26:26:-3:45:::	TLML_1_	RNA
2845	CLONES_TRBTLML_1__FU16_TCR-JV_cDNA_13_GTACGCAA_merged_170000.txt	4248	3	9.66059e-05	TGTGCCACCAGTCGGAGGGGGTCTCCTACAATGAGCAGTTCTTC	EEEEEEEEEEEEEEEEEEEEEEEEEEEEEEEEEEEEEEEEEEEE	TRBV24-1*00(495)	TRBD1*00(30),TRBD2*00(30)	TRBJ2-1*00(250)		559|571|597|0|12||60.0	17|23|36|15|21||30.0;26|32|48|13|19||30.0	20|42|70|22|44||110.0												TGTGCCACCAGTCGGAGGGGGTCTCCTACAATGAGCAGTTCTTC	36								CATSRRG_SYNEQFF		:::::::::0:-6:12:15:-5:-1:21:22:0:44:::	TLML_1_	RNA
2846	CLONES_TRBTLML_1__FU16_TCR-JV_cDNA_13_GTACGCAA_merged_170000.txt	4249	3	9.66059e-05	TGTGCCAGTAAGAAGGGGGGGGGGGCAATCAGCCCCAGCATTTT	EEEEEEEEEEEEEEEEEEEEEEEEEEEEEEEEEEEE<EEEEEEE	TRBV19*00(110)	TRBD1*00(30)	TRBJ1-5*00(240)		559|569|596|0|10||50.0	17|23|36|13|19||30.0	22|42|70|24|44||100.0												TGTGCCAGTAAGAAGGGGGGGGGGGCAATCAGCCCCAGCATTTT	27								CASKKGG_GNQPQHF		:::::::::0:-7:10:13:-5:-1:19:24:-2:44:::	TLML_1_	RNA
2847	CLONES_TRBTLML_1__FU16_TCR-JV_cDNA_13_GTACGCAA_merged_170000.txt	4250	3	9.66059e-05	TGTGCCAGCAGCTGGTCGGCGGGAGGGTTGATGAGCAGTTCTTC	EEEEEEEEEEEEEEEEEEEEEEEEEEEEEEEEEEEEEEEEEEEE	TRBV21-1*00(910)	TRBD2*00(45)	TRBJ2-1*00(210)		544|556|581|0|12||60.0	23|32|48|18|27||45.0	28|42|70|30|44||70.0												TGTGCCAGCAGCTGGTCGGCGGGAGGGTTGATGAGCAGTTCTTC	36								CASSWSA_RVDEQFF		:::::::::0:-5:12:18:-7:0:27:30:-8:44:::	TLML_1_	RNA
2848	CLONES_TRBTLML_1__FU16_TCR-JV_cDNA_13_GTACGCAA_merged_170000.txt	4251	3	9.66059e-05	TGTGCCAGCAGCAAAGAGCGGGTAGACGCAATGAGCAGTTCTTC	EEEEEEEEEEEEEEEEEEEEEEEEEEEEEEEEEEEEEEEEEEEE	TRBV21-1*00(105)	TRBD2*00(30)	TRBJ2-1*00(220)		544|560|581|0|16||80.0	22|28|48|16|22||30.0	26|42|70|28|44||80.0												TGTGCCAGCAGCAAAGAGCGGGTAGACGCAATGAGCAGTTCTTC	36								CASSKER_RRNEQFF		:::::::::0:-1:16:16:-6:-4:22:28:-6:44:::	TLML_1_	RNA
2849	CLONES_TRBTLML_1__FU16_TCR-JV_cDNA_13_GTACGCAA_merged_170000.txt	4254	3	9.66059e-05	TGCGCCAGCAGTCAGTTCCTAGCGGTAAAGAGACCCAGTACTTC	EEEEEEEEEEEEEEEEEEEEEEEEEEEEEEEEEEEEEEEEEEEE	TRBV23-1*00(475)	TRBD2*00(35)	TRBJ2-5*00(225)		580|594|617|0|14||70.0	20|27|48|18|25||35.0	23|40|68|27|44||85.0												TGCGCCAGCAGTCAGTTCCTAGCGGTAAAGAGACCCAGTACTTC	36								CASSQFL_GKETQYF		:::::::::0:-3:14:18:-4:-5:25:27:-3:44:::	TLML_1_	RNA
2850	CLONES_TRBTLML_1__FU16_TCR-JV_cDNA_13_GTACGCAA_merged_170000.txt	4262	3	9.66059e-05	TGTGCCAGCAGTTACTCGTTTACCAGAAGAGACCCAGTACTTC	EEEEEEEEEEEEEEEEEEEEEEEEEEEEEEEEEEEEEEEEEEE	TRBV6-7*00(365)		TRBJ2-5*00(225)		516|534|553|0|18||90.0		23|40|68|26|43||85.0												TGTGCCAGCAGTTACTCGTTTACCAGAAGAGACCCAGTACTTC	36								CASSYSF_PEETQYF		:::::::::0:1:18:::::26:-3:43:::	TLML_1_	RNA
2851	CLONES_TRBTLML_1__FU16_TCR-JV_cDNA_13_GTACGCAA_merged_170000.txt	4263	3	9.66059e-05	TGTGCCAGCAGCCCGGCGAGGGCCTACCTACGAGCAGTACTTC	EEEEEEEEEEEEEEEEEEEEEEEEEEEEEEEEEEEEEEEEEEE	TRBV21-1*00(544.7)	TRBD2*00(35)	TRBJ2-7*00(225)		544|556|581|0|12||60.0	27|34|48|17|24||35.0	22|39|67|26|43||85.0												TGTGCCAGCAGCCCGGCGAGGGCCTACCTACGAGCAGTACTTC	36								CASSPAR_PTYEQYF		:::::::::0:-5:12:17:-11:2:24:26:-2:43:::	TLML_1_	RNA
2852	CLONES_TRBTLML_1__FU16_TCR-JV_cDNA_13_GTACGCAA_merged_170000.txt	4349	3	9.66059e-05	TGTGCTAGCAGTTGGACTAGCGGGAGTAATGAGCAGTTCTTC	EEEEEEEEEEEEEEEEEEEEEEEEEEEEEEEEEEEEEEEEEE	TRBV7-7*00(318.7),TRBV7-6*00(286.7)	TRBD2*00(65)	TRBJ2-1*00(215)		585|596|622|0|11|SC590T|39.0;576|587|613|0|11|SC581T|39.0	17|30|48|13|26||65.0	27|42|70|27|42||75.0												TGTGCTAGCAGTTGGACTAGCGGGAGTAATGAGCAGTTCTTC	36								CASSWTSGSNEQFF		:::::::::0:-6:11:13:-1:-2:26:27:-7:42:::	TLML_1_	RNA
2853	CLONES_TRBTLML_1__FU16_TCR-JV_cDNA_13_GTACGCAA_merged_170000.txt	4350	3	9.66059e-05	TGTGCCTCAAGGTTAAGCGGGAGCACAGATACGCAGTATTTT	EEEEEEEEEEEEEEEEEEEEEEEEEEEEEEEEEEEEEEEEEE	TRBV19*00(851)	TRBD2*00(30)	TRBJ2-3*00(245)		559|565|596|0|6||30.0	22|28|48|15|21||30.0	20|41|69|21|42||105.0												TGTGCCTCAAGGTTAAGCGGGAGCACAGATACGCAGTATTTT	36								CASRLSGSTDTQYF		:::::::::0:-11:6:15:-6:-4:21:21:0:42:::	TLML_1_	RNA
2854	CLONES_TRBTLML_1__FU16_TCR-JV_cDNA_13_GTACGCAA_merged_170000.txt	4351	3	9.66059e-05	TGTGCCTGGAGTCGGGACAGCACTAACTATGGCTACACCTTC	EEEEEEEEEEEEEEEEEEEEEEEEEEEEEEEEEEEEEEEEEE	TRBV30*00(554.7)	TRBD1*00(40)	TRBJ1-2*00(240)		787|799|821|0|12||60.0	11|19|36|12|20||40.0	20|40|68|22|42||100.0												TGTGCCTGGAGTCGGGACAGCACTAACTATGGCTACACCTTC	36								CAWSRDSTNYGYTF		:::::::::0:-2:12:12:1:-5:20:22:0:42:::	TLML_1_	RNA
2855	CLONES_TRBTLML_1__FU16_TCR-JV_cDNA_13_GTACGCAA_merged_170000.txt	4352	3	9.66059e-05	TGTGCCTGGAGTGTAGCGTCCACTAATGAAAAACTGTTTTTT	EEEEEEEEEEEEEEEEEEEEEEEEEEEEEEEEEEEEEEEEEE	TRBV30*00(300)		TRBJ1-4*00(245)		787|802|821|0|15||75.0		22|43|71|21|42||105.0												TGTGCCTGGAGTGTAGCGTCCACTAATGAAAAACTGTTTTTT	36								CAWSVASTNEKLFF		:::::::::0:1:15:::::21:-2:42:::	TLML_1_	RNA
2856	CLONES_TRBTLML_1__FU16_TCR-JV_cDNA_13_GTACGCAA_merged_170000.txt	4353	3	9.66059e-05	TGTGCCTGGAGTGTAACCAGGGCCGATCAGCCCCAGCATTTT	EEEEEEEEEEEEEEEEEEEEEEEEEEEEEEEEEEEEEEEEEE	TRBV30*00(300)	TRBD2*00(30)	TRBJ1-5*00(225)		787|802|821|0|15||75.0	28|34|48|18|24||30.0	25|42|70|25|42||85.0												TGTGCCTGGAGTGTAACCAGGGCCGATCAGCCCCAGCATTTT	36								CAWSVTRADQPQHF		:::::::::0:1:15:18:-12:2:24:25:-5:42:::	TLML_1_	RNA
2857	CLONES_TRBTLML_1__FU16_TCR-JV_cDNA_13_GTACGCAA_merged_170000.txt	4354	3	9.66059e-05	TGTGCCTGGAGTGCCCCTAGCGTCCCCGAGACCCAGTACTTC	EEEEEEEEEEEEEEEEEEEEEEEEEEEEEEEEEEEEEEEEEE	TRBV30*00(609.7)	TRBD2*00(30)	TRBJ2-5*00(215)		787|800|821|0|13||65.0	20|26|48|16|22||30.0	25|40|68|27|42||75.0												TGTGCCTGGAGTGCCCCTAGCGTCCCCGAGACCCAGTACTTC	36								CAWSAPSVPETQYF		:::::::::0:-1:13:16:-4:-6:22:27:-5:42:::	TLML_1_	RNA
2858	CLONES_TRBTLML_1__FU16_TCR-JV_cDNA_13_GTACGCAA_merged_170000.txt	4355	3	9.66059e-05	TGTGCCTGGAGCAGGGGTGGTAACACCGGGGAGCTGTTTTTT	EEEEEEEEEEEEEEEEEEEEEEEEEEEEEEEEEEAEEEEEEE	TRBV30*00(484.7)	TRBD1*00(30)	TRBJ2-2*00(239.7)		787|798|821|0|11||55.0	16|22|36|11|17||30.0	22|43|71|21|42||105.0												TGTGCCTGGAGCAGGGGTGGTAACACCGGGGAGCTGTTTTTT	32								CAWSRGGNTGELFF		:::::::::0:-3:11:11:-4:-2:17:21:-2:42:::	TLML_1_	RNA
2859	CLONES_TRBTLML_1__FU16_TCR-JV_cDNA_13_GTACGCAA_merged_170000.txt	4356	3	9.66059e-05	TGTGCCCTGGAGGGGGAGGGGGAATACAATGAGCAGTTCTTC	EEEEEEEEEEEEEEEEEEEEEEEEEEEEEEEEEEEEEEEEEE	TRBV30*00(184)	TRBD2*00(35),TRBD1*00(30)	TRBJ2-1*00(230)		787|798|821|0|12|I791C|34.0	25|32|48|13|20||35.0;17|23|36|16|22||30.0	24|42|70|24|42||90.0												TGTGCCCTGGAGGGGGAGGGGGAATACAATGAGCAGTTCTTC	36								CALEGEGEYNEQFF		:::::::::0:-3:12:13:-9:0:20:24:-4:42:::	TLML_1_	RNA
2860	CLONES_TRBTLML_1__FU16_TCR-JV_cDNA_13_GTACGCAA_merged_170000.txt	4357	3	9.66059e-05	TGTGCCCACTCTAGCGGGAGCTCCTACAATGAGCAGTTCTTC	EEEEEEEEEEEEEEEEEEEEEEEEEEEEEEEEEEEEEEEEEE	TRBV30*00(949.7)	TRBD2*00(30)	TRBJ2-1*00(210)		787|793|821|0|6||30.0	20|26|48|10|16||30.0	16|42|70|16|42||130.0												TGTGCCCACTCTAGCGGGAGCTCCTACAATGAGCAGTTCTTC	36								CAHSSGSSYNEQFF		:::::::::0:-8:6:10:-4:-6:16:16:4:42:::	TLML_1_	RNA
2861	CLONES_TRBTLML_1__FU16_TCR-JV_cDNA_13_GTACGCAA_merged_170000.txt	4367	3	9.66059e-05	TGTGCCGCCACGATCGGAATGAACACCGGGGAGCTGTTTTTT	EEEEEEEEEEEEEEEEEEEEEEEEEEEEEEEEEEEEEEEEEE	TRBV6-1*00(410)		TRBJ2-2*00(250)		516|522|553|0|6||30.0		21|43|71|20|42||110.0												TGTGCCGCCACGATCGGAATGAACACCGGGGAGCTGTTTTTT	36								CAATIGMNTGELFF		:::::::::0:-11:6:::::20:-1:42:::	TLML_1_	RNA
2862	CLONES_TRBTLML_1__FU16_TCR-JV_cDNA_13_GTACGCAA_merged_170000.txt	4368	3	9.66059e-05	TGTGCCGGTCGATCCCGCTCTGGGGCCAACGTCCTGACTTTC	EEEEEEEEEEEEEEEEEEEEEEEEEEEEEEEEEEEEEEEEEE	TRBV28*00(108)		TRBJ2-6*00(190.7)		564|570|601|0|6||30.0		19|45|73|16|42||130.0												TGTGCCGGTCGATCCCGCTCTGGGGCCAACGTCCTGACTTTC	36								CAGRSRSGANVLTF		:::::::::0:-11:6:::::16:1:42:::	TLML_1_	RNA
2863	CLONES_TRBTLML_1__FU16_TCR-JV_cDNA_13_GTACGCAA_merged_170000.txt	4370	3	9.66059e-05	TGTGCCATCCAATTTAACCGGGACAGTGGAGGCTACACCTTC	EEEEEEEEEEEEEEEEEEEEEEEEEEEEEEEEEEEEEEEEEE	TRBV10-3*00(615)	TRBD1*00(45)	TRBJ1-2*00(200)		533|542|570|0|9||45.0	10|19|36|17|26||45.0	28|40|68|30|42||60.0												TGTGCCATCCAATTTAACCGGGACAGTGGAGGCTACACCTTC	36								CAIQFNRDSGGYTF		:::::::::0:-8:9:17:2:-5:26:30:-8:42:::	TLML_1_	RNA
2864	CLONES_TRBTLML_1__FU16_TCR-JV_cDNA_13_GTACGCAA_merged_170000.txt	4371	3	9.66059e-05	TGTGCCATCGGGACTAGCGGGAGAGGTAATGAGCAGTTCTTC	EEEEEEEEEEEEEEEEEEEEEEEEEEEEEEEEEEEEEEEEEE	TRBV10-3*00(240)	TRBD2*00(70)	TRBJ2-1*00(215)		533|542|570|0|9||45.0	16|30|48|9|23||70.0	27|42|70|27|42||75.0												TGTGCCATCGGGACTAGCGGGAGAGGTAATGAGCAGTTCTTC	36								CAIGTSGRGNEQFF		:::::::::0:-8:9:9:0:-2:23:27:-7:42:::	TLML_1_	RNA
2865	CLONES_TRBTLML_1__FU16_TCR-JV_cDNA_13_GTACGCAA_merged_170000.txt	4372	3	9.66059e-05	TGTGCCATCAGTGCTGGCAGGACCCCCTCCGAGCAGTACTTC	EEEEEEEEEEEEEEEEEEEEEEEEEEEEEEEEEEEEEEEEEE	TRBV10-3*00(390)		TRBJ2-7*00(215)		533|546|570|0|13||65.0		8|39|67|11|42|SC12GST14CSG19CST21CSA25C|75.0												TGTGCCATCAGTGCTGGCAGGACCCCCTCCGAGCAGTACTTC	36								CAISAGRTPSEQYF		:::::::::0:-4:13:::::11:12:42:::	TLML_1_	RNA
2866	CLONES_TRBTLML_1__FU16_TCR-JV_cDNA_13_GTACGCAA_merged_170000.txt	4373	3	9.66059e-05	TGTGCCATCAGTGAGTCTATTGGGAACAATGAGCAGTTCTTC	EEEEEEEEEEEEEEEEEEEEEEEEEEEEEEEEEEEEEEEEEE	TRBV10-3*00(280)		TRBJ2-1*00(225)		533|550|570|0|17||85.0		25|42|70|25|42||85.0												TGTGCCATCAGTGAGTCTATTGGGAACAATGAGCAGTTCTTC	36								CAISESIGNNEQFF		:::::::::0:0:17:::::25:-5:42:::	TLML_1_	RNA
2867	CLONES_TRBTLML_1__FU16_TCR-JV_cDNA_13_GTACGCAA_merged_170000.txt	4374	3	9.66059e-05	TGTGCCATCAGTGAGTCCAGTAACTACAATGAGCAGTTCTTC	EEEEEEEEEEEEEEEEEEEEEEEEEEEEEEEEEEEEEEEEEE	TRBV10-3*00(239)		TRBJ2-1*00(235)		533|550|570|0|17||85.0		23|42|70|23|42||95.0												TGTGCCATCAGTGAGTCCAGTAACTACAATGAGCAGTTCTTC	36								CAISESSNYNEQFF		:::::::::0:0:17:::::23:-3:42:::	TLML_1_	RNA
2868	CLONES_TRBTLML_1__FU16_TCR-JV_cDNA_13_GTACGCAA_merged_170000.txt	4375	3	9.66059e-05	TGTGCCATCAGTAGCCCACTAGCGGCCGGGGAGCTGTTTTTT	EEEEEEEEEEEEEEEEEEEEEEEEEEEEEEEEEEEEEEEEEE	TRBV10-3*00(420)	TRBD2*00(40)	TRBJ2-2*00(225)		533|545|570|0|12||60.0	19|27|48|17|25||40.0	26|43|71|25|42||85.0												TGTGCCATCAGTAGCCCACTAGCGGCCGGGGAGCTGTTTTTT	36								CAISSPLAAGELFF		:::::::::0:-5:12:17:-3:-5:25:25:-6:42:::	TLML_1_	RNA
2869	CLONES_TRBTLML_1__FU16_TCR-JV_cDNA_13_GTACGCAA_merged_170000.txt	4376	3	9.66059e-05	TGTGCCACCTTTAGCGGGAGATACTACAATGAGCAGTTCTTC	EEEEEEEEEEEEEEEEEEEEEEEEEEEEEEEEEEEEEEEEEE	TRBV24-1*00(450)	TRBD2*00(25)	TRBJ2-1*00(238)		559|568|597|0|9||45.0	21|26|48|11|16||25.0	16|42|70|16|42|SC20ASC22A|98.0												TGTGCCACCTTTAGCGGGAGATACTACAATGAGCAGTTCTTC	36								CATFSGRYYNEQFF		:::::::::0:-9:9:11:-5:-6:16:16:4:42:::	TLML_1_	RNA
2870	CLONES_TRBTLML_1__FU16_TCR-JV_cDNA_13_GTACGCAA_merged_170000.txt	4377	3	9.66059e-05	TGTGCCACCCTGAGAGATCAGGAAACCTACGAGCAGTACTTC	EEEEEEEEEEEEEEEEEEEEEEEEEEEEEEEEEEEEEEEEEE	TRBV10-3*00(230)	TRBD1*00(25)	TRBJ2-7*00(225)		533|540|570|0|7||35.0	3|8|36|7|12||25.0	22|39|67|25|42||85.0												TGTGCCACCCTGAGAGATCAGGAAACCTACGAGCAGTACTTC	36								CATLRDQETYEQYF		:::::::::0:-10:7:7:9:-16:12:25:-2:42:::	TLML_1_	RNA
2871	CLONES_TRBTLML_1__FU16_TCR-JV_cDNA_13_GTACGCAA_merged_170000.txt	4378	3	9.66059e-05	TGTGCCACCAGTGTGGGGGGGTACGAAAACATTCAGTACTTC	EEEEEEEEEEEEEAEEEEEEEEEEEEEEEEEEEEEEEEEEEE	TRBV24-1*00(1133.7)	TRBD1*00(25)	TRBJ2-4*00(225)		559|572|597|0|13||65.0	18|23|36|14|19||25.0	25|42|70|25|42||85.0												TGTGCCACCAGTGTGGGGGGGTACGAAAACATTCAGTACTTC	32								CATSVGGYENIQYF		:::::::::0:-5:13:14:-6:-1:19:25:-5:42:::	TLML_1_	RNA
2872	CLONES_TRBTLML_1__FU16_TCR-JV_cDNA_13_GTACGCAA_merged_170000.txt	4379	3	9.66059e-05	TGTGCCACCAGTGCCGGACTTGGGGTGGAGACCCAGTACTTC	EEEEEEEEEEEEEEEEEEEEEEEEEEEEEEEEEEEEEEEEEE	TRBV24-1*00(486)	TRBD2*00(25)	TRBJ2-5*00(215)		559|572|597|0|13||65.0	17|22|48|15|20||25.0	25|40|68|27|42||75.0												TGTGCCACCAGTGCCGGACTTGGGGTGGAGACCCAGTACTTC	36								CATSAGLGVETQYF		:::::::::0:-5:13:15:-1:-10:20:27:-5:42:::	TLML_1_	RNA
2873	CLONES_TRBTLML_1__FU16_TCR-JV_cDNA_13_GTACGCAA_merged_170000.txt	4380	3	9.66059e-05	TGTGCCACCAGTGGACGGGAGGGCCCTTACGAGCAGTACTTC	EEEEEEEEEEEEEEEEEEEEEEEEEEEEEEEEEEEEEEEEEE	TRBV24-1*00(224.3)	TRBD2*00(60)	TRBJ2-7*00(215)		559|572|597|0|13||65.0	24|36|48|15|27||60.0	24|39|67|27|42||75.0												TGTGCCACCAGTGGACGGGAGGGCCCTTACGAGCAGTACTTC	36								CATSGREGPYEQYF		:::::::::0:-5:13:15:-8:4:27:27:-4:42:::	TLML_1_	RNA
2874	CLONES_TRBTLML_1__FU16_TCR-JV_cDNA_13_GTACGCAA_merged_170000.txt	4381	3	9.66059e-05	TGTGCCACCAGCTCTGAAGCGGATACCGGGGAGCTGTTTTTT	EEEEEEEEEEEEEEEEEEEEEEEEEEEEEEEEEEEEEEEEEE	TRBV24-1*00(830)	TRBD2*00(25)	TRBJ2-2*00(125)		559|570|597|0|11||55.0	22|27|48|17|22||25.0	25|43|71|24|42||90.0												TGTGCCACCAGCTCTGAAGCGGATACCGGGGAGCTGTTTTTT	36								CATSSEADTGELFF		:::::::::0:-7:11:17:-6:-5:22:24:-5:42:::	TLML_1_	RNA
2875	CLONES_TRBTLML_1__FU16_TCR-JV_cDNA_13_GTACGCAA_merged_170000.txt	4382	3	9.66059e-05	TGTGCCACCAGCGCGACAGGCCTCGACTACGAGCAGTACTTC	EEEEEEEEEEEEEEEEEEEEEEEEEEEEEEEEEEEEEEEEEE	TRBV24-1*00(474.3)	TRBD1*00(30)	TRBJ2-7*00(220)		559|570|597|0|11||55.0	14|20|36|14|20||30.0	23|39|67|26|42||80.0												TGTGCCACCAGCGCGACAGGCCTCGACTACGAGCAGTACTTC	36								CATSATGLDYEQYF		:::::::::0:-7:11:14:-2:-4:20:26:-3:42:::	TLML_1_	RNA
2876	CLONES_TRBTLML_1__FU16_TCR-JV_cDNA_13_GTACGCAA_merged_170000.txt	4383	3	9.66059e-05	TGTGCCACCAAGCCGGGGGATGGCAATCAGCCCCAGCATTTT	EEEEEEEEEEAEEEEEEEEEEEEEEEEEEEEEEEEEEEEEEE	TRBV10-3*00(360)	TRBD1*00(25),TRBD2*00(25)	TRBJ1-5*00(240)		533|540|570|0|7||35.0	10|15|36|12|17||25.0;14|19|48|12|17||25.0	22|42|70|22|42||100.0												TGTGCCACCAAGCCGGGGGATGGCAATCAGCCCCAGCATTTT	32								CATKPGDGNQPQHF		:::::::::0:-10:7:12:2:-9:17:22:-2:42:::	TLML_1_	RNA
2877	CLONES_TRBTLML_1__FU16_TCR-JV_cDNA_13_GTACGCAA_merged_170000.txt	4384	3	9.66059e-05	TGTGCCAGTGCTACTAGCGGGATTTTCAATGAGCAGTTCTTC	EEEEEEEEEEEEEEEEEEEEEEEEEEEEEEEEEEEEEEEEEE	TRBV24-1*00(650)	TRBD2*00(50)	TRBJ2-1*00(175)		559|566|597|0|7||35.0	19|29|48|12|22||50.0	26|42|70|26|42||80.0												TGTGCCAGTGCTACTAGCGGGATTTTCAATGAGCAGTTCTTC	36								CASATSGIFNEQFF		:::::::::0:-11:7:12:-3:-3:22:26:-6:42:::	TLML_1_	RNA
2878	CLONES_TRBTLML_1__FU16_TCR-JV_cDNA_13_GTACGCAA_merged_170000.txt	4385	3	9.66059e-05	TGTGCCAGTGGAATAGCGGTCCGCACAGATACGCAGTATTTT	EEEEEEEEEEEEEEEEEEEEEEEEEEEEEEEEEEEEEEEEEE	TRBV19*00(561)		TRBJ2-3*00(72)		559|575|596|0|16|SA568GST570A|48.0		21|41|69|22|42||100.0												TGTGCCAGTGGAATAGCGGTCCGCACAGATACGCAGTATTTT	36								CASGIAVRTDTQYF		:::::::::0:-1:16:::::22:-1:42:::	TLML_1_	RNA
2879	CLONES_TRBTLML_1__FU16_TCR-JV_cDNA_13_GTACGCAA_merged_170000.txt	4386	3	9.66059e-05	TGTGCCAGTACCGAAATAAGGGGGAACTATGGCTACACCTTC	EEEEEEEEEEEEEEEEEEEEEEEEEEEEEEEEEEEEEEEEEE	TRBV19*00(300)	TRBD1*00(30)	TRBJ1-2*00(230)		559|569|596|0|10||50.0	17|23|36|18|24||30.0	22|40|68|24|42||90.0												TGTGCCAGTACCGAAATAAGGGGGAACTATGGCTACACCTTC	36								CASTEIRGNYGYTF		:::::::::0:-7:10:18:-5:-1:24:24:-2:42:::	TLML_1_	RNA
2880	CLONES_TRBTLML_1__FU16_TCR-JV_cDNA_13_GTACGCAA_merged_170000.txt	4387	3	9.66059e-05	TGTGCCAGTAGTTCGAGGGGGCAGGGAGATACGCAGTATTTT	EEEEEEEEEEEEEEEEEEEEEEEEEEEEEEEEEEEEEEEEEE	TRBV19*00(262.7)	TRBD1*00(35)	TRBJ2-3*00(214.7)		559|571|596|0|12||60.0	17|24|36|15|22||35.0	25|41|69|26|42||80.0												TGTGCCAGTAGTTCGAGGGGGCAGGGAGATACGCAGTATTTT	36								CASSSRGQGDTQYF		:::::::::0:-5:12:15:-5:0:22:26:-5:42:::	TLML_1_	RNA
2881	CLONES_TRBTLML_1__FU16_TCR-JV_cDNA_13_GTACGCAA_merged_170000.txt	4388	3	9.66059e-05	TGTGCCAGTAGTCCAGGGGGGAGCAATCAGCCCCAGCATTTT	EEEEEEEEEEEEEEEEEEEEEEEEEEEEEEEEEEEEEEEEEE	TRBV19*00(470)	TRBD1*00(35)	TRBJ1-5*00(245)		559|571|596|0|12||60.0	16|23|36|13|20||35.0	21|42|70|21|42||105.0												TGTGCCAGTAGTCCAGGGGGGAGCAATCAGCCCCAGCATTTT	36								CASSPGGSNQPQHF		:::::::::0:-5:12:13:-4:-1:20:21:-1:42:::	TLML_1_	RNA
2882	CLONES_TRBTLML_1__FU16_TCR-JV_cDNA_13_GTACGCAA_merged_170000.txt	4389	3	9.66059e-05	TGTGCCAGTAGTCCAATTGGGGACAGGATCGAAGCTTTCTTT	EEEEEEEEEEEEAEEEEEEEEEEEEEEEEEEEEEEEEEEEEE	TRBV19*00(1050)	TRBD1*00(40)	TRBJ1-1*00(200)		559|571|596|0|12||60.0	12|20|36|19|27||40.0	28|40|68|30|42||60.0												TGTGCCAGTAGTCCAATTGGGGACAGGATCGAAGCTTTCTTT	32								CASSPIGDRIEAFF		:::::::::0:-5:12:19:0:-4:27:30:-8:42:::	TLML_1_	RNA
2883	CLONES_TRBTLML_1__FU16_TCR-JV_cDNA_13_GTACGCAA_merged_170000.txt	4390	3	9.66059e-05	TGTGCCAGTAGTGAGGCGGGCGGATCAAACATTCAGTACTTC	EEEEEEEEEEEEEEEEEEEEEEEEEEEEEEEEEEEEEEEEEE	TRBV19*00(415)	TRBD1*00(25),TRBD2*00(25)	TRBJ2-4*00(214.7)		559|571|596|0|12||60.0	20|25|36|17|22||25.0;23|28|48|15|20||25.0	26|42|70|26|42||80.0												TGTGCCAGTAGTGAGGCGGGCGGATCAAACATTCAGTACTTC	36								CASSEAGGSNIQYF		:::::::::0:-5:12:17:-8:1:22:26:-6:42:::	TLML_1_	RNA
2884	CLONES_TRBTLML_1__FU16_TCR-JV_cDNA_13_GTACGCAA_merged_170000.txt	4391	3	9.66059e-05	TGTGCCAGTAGTATCGCTTCGAGCTCCTACGAGCAGTACTTC	EEEEEEEEEEEEEEEEEEEEEEEEEEEEEEEEEEEEEEEEEE	TRBV19*00(1154.7)		TRBJ2-7*00(250)		559|573|596|0|14||70.0		17|39|67|20|42||110.0												TGTGCCAGTAGTATCGCTTCGAGCTCCTACGAGCAGTACTTC	36								CASSIASSSYEQYF		:::::::::0:-3:14:::::20:3:42:::	TLML_1_	RNA
2885	CLONES_TRBTLML_1__FU16_TCR-JV_cDNA_13_GTACGCAA_merged_170000.txt	4392	3	9.66059e-05	TGTGCCAGTAGTATGGGACAGAGGAACACTGAAGCTTTCTTT	EEEEEEEEEEEEEEEEEEEEEEEEEEEEEEEEEEEEEEEEEE	TRBV19*00(196.7)	TRBD1*00(35)	TRBJ1-1*00(203.3)		559|573|596|0|14||70.0	12|19|36|14|21||35.0	21|40|68|23|42||95.0												TGTGCCAGTAGTATGGGACAGAGGAACACTGAAGCTTTCTTT	36								CASSMGQRNTEAFF		:::::::::0:-3:14:14:0:-5:21:23:-1:42:::	TLML_1_	RNA
2886	CLONES_TRBTLML_1__FU16_TCR-JV_cDNA_13_GTACGCAA_merged_170000.txt	4393	3	9.66059e-05	TGTGCCAGTAGTATATCACCCAGTACCTACGAGCAGTACTTC	EEEEEEEEEEEEEEEEEEEEEEEEEEEEEEEEEEEEEEEEEE	TRBV19*00(420)		TRBJ2-7*00(225)		559|574|596|0|15||75.0		22|39|67|25|42||85.0												TGTGCCAGTAGTATATCACCCAGTACCTACGAGCAGTACTTC	36								CASSISPSTYEQYF		:::::::::0:-2:15:::::25:-2:42:::	TLML_1_	RNA
2887	CLONES_TRBTLML_1__FU16_TCR-JV_cDNA_13_GTACGCAA_merged_170000.txt	4394	3	9.66059e-05	TGTGCCAGTAGTATAGGGGGACAGGGGCAGACCCAGTACTTC	EEEEEEEEEEEEEEEEEEEEEEEEEEEEEEEEEEEEEEEEEE	TRBV19*00(505)	TRBD1*00(50)	TRBJ2-5*00(210)		559|575|596|0|16||80.0	12|22|36|17|27||50.0	26|40|68|28|42||70.0												TGTGCCAGTAGTATAGGGGGACAGGGGCAGACCCAGTACTTC	36								CASSIGGQGQTQYF		:::::::::0:-1:16:17:0:-2:27:28:-6:42:::	TLML_1_	RNA
2888	CLONES_TRBTLML_1__FU16_TCR-JV_cDNA_13_GTACGCAA_merged_170000.txt	4395	3	9.66059e-05	TGTGCCAGTAGTACTCCGGACAGTTTGGAGACCCAGTACTTC	EEEEEEEEEEEEEEEEEEEEEEEEEEEEEEEEEEEEEEEEEE	TRBV19*00(420)	TRBD1*00(30)	TRBJ2-5*00(215)		559|572|596|0|13||65.0	13|19|36|17|23||30.0	25|40|68|27|42||75.0												TGTGCCAGTAGTACTCCGGACAGTTTGGAGACCCAGTACTTC	36								CASSTPDSLETQYF		:::::::::0:-4:13:17:-1:-5:23:27:-5:42:::	TLML_1_	RNA
2889	CLONES_TRBTLML_1__FU16_TCR-JV_cDNA_13_GTACGCAA_merged_170000.txt	4396	3	9.66059e-05	TGTGCCAGTAGTACAGGGACGACGCATCAGCCCCAGCATTTT	EEEEEEEEEEEEEEEEEEEEEEEEEEEEEEEEEEEEEEEEEE	TRBV19*00(325)	TRBD1*00(25),TRBD2*00(25)	TRBJ1-5*00(225)		559|572|596|0|13||65.0	12|17|36|15|20||25.0;16|21|48|15|20||25.0	25|42|70|25|42||85.0												TGTGCCAGTAGTACAGGGACGACGCATCAGCCCCAGCATTTT	36								CASSTGTTHQPQHF		:::::::::0:-4:13:15:0:-7:20:25:-5:42:::	TLML_1_	RNA
2890	CLONES_TRBTLML_1__FU16_TCR-JV_cDNA_13_GTACGCAA_merged_170000.txt	4397	3	9.66059e-05	TGTGCCAGTAGACCGCTAGCAACGGGAAACACCATATATTTT	EEEEEEEEEEEEEEEEEEEEEEEEEEEEEEEEEEEEEEEEEE	TRBV19*00(544.7)	TRBD2*00(35)	TRBJ1-3*00(230)		559|570|596|0|11||55.0	5|12|48|12|19||35.0	24|42|70|24|42||90.0												TGTGCCAGTAGACCGCTAGCAACGGGAAACACCATATATTTT	36								CASRPLATGNTIYF		:::::::::0:-6:11:12:11:-20:19:24:-4:42:::	TLML_1_	RNA
2891	CLONES_TRBTLML_1__FU16_TCR-JV_cDNA_13_GTACGCAA_merged_170000.txt	4398	3	9.66059e-05	TGTGCCAGTAACGGACTAGCGGGGTTGTGGGAGCAGTACTTC	EEEEEEEEEEEEEEEEEEEEEEEEAEEEEEEEEEEEEEEEEE	TRBV2*00(1085)	TRBD2*00(55)	TRBJ2-7*00(200)		518|526|555|0|8||40.0	17|28|48|12|23||55.0	27|39|67|30|42||60.0												TGTGCCAGTAACGGACTAGCGGGGTTGTGGGAGCAGTACTTC	32								CASNGLAGLWEQYF		:::::::::0:-9:8:12:-1:-4:23:30:-7:42:::	TLML_1_	RNA
2892	CLONES_TRBTLML_1__FU16_TCR-JV_cDNA_13_GTACGCAA_merged_170000.txt	4399	3	9.66059e-05	TGTGCCAGCTCTCAGCGGGTTTCCTCAGATACGCAGTATTTT	EEEEEEEEEEEEEEEEEEEEEEEEEEEEEEEEEEEEEEEEEE	TRBV18*00(475)	TRBD2*00(30)	TRBJ2-3*00(225)		702|713|739|0|11||55.0	22|28|48|13|19||30.0	24|41|69|25|42||85.0												TGTGCCAGCTCTCAGCGGGTTTCCTCAGATACGCAGTATTTT	36								CASSQRVSSDTQYF		:::::::::0:-6:11:13:-6:-4:19:25:-4:42:::	TLML_1_	RNA
2893	CLONES_TRBTLML_1__FU16_TCR-JV_cDNA_13_GTACGCAA_merged_170000.txt	4400	3	9.66059e-05	TGTGCCAGCTCCCCGGGACAGTCGAACACTGAAGCTTTCTTT	EEEEEEEEEEEEEEEEEEEEEEEEEEEEEEEEEEEEEEEEEE	TRBV18*00(305)	TRBD1*00(50)	TRBJ1-1*00(235)		702|713|739|0|11||55.0	9|19|36|11|21||50.0	21|40|68|23|42||95.0												TGTGCCAGCTCCCCGGGACAGTCGAACACTGAAGCTTTCTTT	36								CASSPGQSNTEAFF		:::::::::0:-6:11:11:3:-5:21:23:-1:42:::	TLML_1_	RNA
2894	CLONES_TRBTLML_1__FU16_TCR-JV_cDNA_13_GTACGCAA_merged_170000.txt	4401	3	9.66059e-05	TGTGCCAGCTCCCCAGGGATCAGGGACAATGAGCAGTTCTTC	EEEEEEEEEEEEEEEEEEEEEEEEEEEEEEEEEEEEEEEEEE	TRBV18*00(279)	TRBD1*00(25)	TRBJ2-1*00(225)		702|717|739|0|15|SA713C|59.0	16|21|36|20|25||25.0	25|42|70|25|42||85.0												TGTGCCAGCTCCCCAGGGATCAGGGACAATGAGCAGTTCTTC	36								CASSPGIRDNEQFF		:::::::::0:-2:15:20:-4:-3:25:25:-5:42:::	TLML_1_	RNA
2895	CLONES_TRBTLML_1__FU16_TCR-JV_cDNA_13_GTACGCAA_merged_170000.txt	4402	3	9.66059e-05	TGTGCCAGCTCGGCTAGCGGGGGATTTGAGACCCAGTACTTC	EEEEEEEEEEEEEEEEEEEEEEEEEEEEEEEEEEEEEEEEEE	TRBV7-3*00(485)	TRBD2*00(40)	TRBJ2-5*00(215)		540|549|577|0|9||45.0	20|28|48|13|21||40.0	25|40|68|27|42||75.0												TGTGCCAGCTCGGCTAGCGGGGGATTTGAGACCCAGTACTTC	36								CASSASGGFETQYF		:::::::::0:-8:9:13:-4:-4:21:27:-5:42:::	TLML_1_	RNA
2896	CLONES_TRBTLML_1__FU16_TCR-JV_cDNA_13_GTACGCAA_merged_170000.txt	4403	3	9.66059e-05	TGTGCCAGCTCATCCCGGGACAGCGGAGCGCCCCAGCATTTT	EEEEEEEEEEEEEEEEEEEEEEEEEEEEEEEEEEEEEEEEEE	TRBV18*00(165)	TRBD1*00(55),TRBD2*00(49)	TRBJ1-5*00(205)		702|714|739|0|12||60.0	8|19|36|12|23||55.0;12|27|48|12|26|DT21|49.0	29|42|70|29|42||65.0												TGTGCCAGCTCATCCCGGGACAGCGGAGCGCCCCAGCATTTT	36								CASSSRDSGAPQHF		:::::::::0:-5:12:12:4:-5:23:29:-9:42:::	TLML_1_	RNA
2897	CLONES_TRBTLML_1__FU16_TCR-JV_cDNA_13_GTACGCAA_merged_170000.txt	4404	3	9.66059e-05	TGTGCCAGCTCACCACCGGCAGGAGAGGACGAGCAGTACTTC	EEEEEEEEEEEEEEEEEEEEEEEEEEEEEEEEEEEEEEEEEE	TRBV18*00(310)		TRBJ2-7*00(210)		702|721|739|0|19||95.0		25|39|67|28|42||70.0												TGTGCCAGCTCACCACCGGCAGGAGAGGACGAGCAGTACTTC	36								CASSPPAGEDEQYF		:::::::::0:2:19:::::28:-5:42:::	TLML_1_	RNA
2898	CLONES_TRBTLML_1__FU16_TCR-JV_cDNA_13_GTACGCAA_merged_170000.txt	4405	3	9.66059e-05	TGTGCCAGCTCACCACCAGGGGGCCCAGATACGCAGTATTTT	EEEEEEEEEEEEEEEEAEEEEEEEEEEEEEEEEEEEEEEEEE	TRBV18*00(675)	TRBD1*00(35)	TRBJ2-3*00(225)		702|719|739|0|17||85.0	17|24|36|17|24||35.0	24|41|69|25|42||85.0												TGTGCCAGCTCACCACCAGGGGGCCCAGATACGCAGTATTTT	32								CASSPPGGPDTQYF		:::::::::0:0:17:17:-5:0:24:25:-4:42:::	TLML_1_	RNA
2899	CLONES_TRBTLML_1__FU16_TCR-JV_cDNA_13_GTACGCAA_merged_170000.txt	4406	3	9.66059e-05	TGTGCCAGCTCACCACGCCCAGACAAGGAGACCCAGTACTTC	EEEEEEEEEEEEEEEEEEEEEEEEEEEEEEEEEEEEEEEEEE	TRBV18*00(395)		TRBJ2-5*00(209.7)		702|718|739|0|16||80.0		25|40|68|27|42||75.0												TGTGCCAGCTCACCACGCCCAGACAAGGAGACCCAGTACTTC	36								CASSPRPDKETQYF		:::::::::0:-1:16:::::27:-5:42:::	TLML_1_	RNA
2900	CLONES_TRBTLML_1__FU16_TCR-JV_cDNA_13_GTACGCAA_merged_170000.txt	4407	3	9.66059e-05	TGTGCCAGCTCACCAGGTAACAGACAAGAGACCCAGTACTTC	EEEEEEEEEEEEEEEEEEEEEEEEEEEEEEEEEEEEEEEEEE	TRBV18*00(225)		TRBJ2-5*00(230)		702|717|739|0|15||75.0		22|40|68|24|42||90.0												TGTGCCAGCTCACCAGGTAACAGACAAGAGACCCAGTACTTC	36								CASSPGNRQETQYF		:::::::::0:-2:15:::::24:-2:42:::	TLML_1_	RNA
2901	CLONES_TRBTLML_1__FU16_TCR-JV_cDNA_13_GTACGCAA_merged_170000.txt	4408	3	9.66059e-05	TGTGCCAGCTGCCACGGGACAGTACTCTACGAGCAGTACTTC	EEEEEEEEEEEEEEEEEEEEEEEEEEEEEEEEEEEEEEEEEE	TRBV6-2*00(510),TRBV6-3*00(510)	TRBD1*00(40)	TRBJ2-7*00(220)		516|525|553|0|9||45.0;516|525|553|0|9||45.0	11|19|36|14|22||40.0	23|39|67|26|42||80.0												TGTGCCAGCTGCCACGGGACAGTACTCTACGAGCAGTACTTC	36								CASCHGTVLYEQYF		:::::::::0:-8:9:14:1:-5:22:26:-3:42:::	TLML_1_	RNA
2902	CLONES_TRBTLML_1__FU16_TCR-JV_cDNA_13_GTACGCAA_merged_170000.txt	4409	3	9.66059e-05	TGTGCCAGCTGGACAGGGCCTAGCAATCAGCCCCAGCATTTT	EEEEEEEEEEEEEEEEEEEEEEEEEEEEEEEEEEEEEEEEEE	TRBV19*00(110)	TRBD1*00(40)	TRBJ1-5*00(250)		559|567|596|0|8||40.0	13|21|36|10|18||40.0	20|42|70|20|42||110.0												TGTGCCAGCTGGACAGGGCCTAGCAATCAGCCCCAGCATTTT	36								CASWTGPSNQPQHF		:::::::::0:-9:8:10:-1:-3:18:20:0:42:::	TLML_1_	RNA
2903	CLONES_TRBTLML_1__FU16_TCR-JV_cDNA_13_GTACGCAA_merged_170000.txt	4410	3	9.66059e-05	TGTGCCAGCCTTCTGGTCCGCCGGGGGCATCCGCAGTATTTT	EEEEEEEEEEEEEEEEEEEEEEEEEEEEEEEEEEEEEEEEEE	TRBV28*00(280)	TRBD1*00(30)	TRBJ2-3*00(195)		564|573|601|0|9||45.0	18|24|36|22|28||30.0	30|41|69|31|42||55.0												TGTGCCAGCCTTCTGGTCCGCCGGGGGCATCCGCAGTATTTT	36								CASLLVRRGHPQYF		:::::::::0:-8:9:22:-6:0:28:31:-10:42:::	TLML_1_	RNA
2904	CLONES_TRBTLML_1__FU16_TCR-JV_cDNA_13_GTACGCAA_merged_170000.txt	4411	3	9.66059e-05	TGTGCCAGCCCGAGGCGGGAGCTTCAAAATGAGCAGTTCTTC	EEEEEEEEEEEEEEEEEEEEEEEEEEEEEEEEEEEEEEEEEE	TRBV2*00(617.3)	TRBD2*00(35)	TRBJ2-1*00(175)		518|527|555|0|9||45.0	23|30|48|14|21||35.0	27|42|70|27|42||75.0												TGTGCCAGCCCGAGGCGGGAGCTTCAAAATGAGCAGTTCTTC	36								CASPRRELQNEQFF		:::::::::0:-8:9:14:-7:-2:21:27:-7:42:::	TLML_1_	RNA
2905	CLONES_TRBTLML_1__FU16_TCR-JV_cDNA_13_GTACGCAA_merged_170000.txt	4412	3	9.66059e-05	TGTGCCAGCGCTCCAGGGGGAGGCGATCAGCCCCAGCATTTT	EEEEEEEEEEEEEEEEEEEEEEEEEEEEEEEEEEEEEEEEEE	TRBV10-3*00(395)	TRBD1*00(35),TRBD2*00(30)	TRBJ1-5*00(209)		533|540|570|0|7||35.0	16|23|36|13|20||35.0;25|31|48|17|23||30.0	25|42|70|25|42||85.0												TGTGCCAGCGCTCCAGGGGGAGGCGATCAGCCCCAGCATTTT	36								CASAPGGGDQPQHF		:::::::::0:-10:7:13:-4:-1:20:25:-5:42:::	TLML_1_	RNA
2906	CLONES_TRBTLML_1__FU16_TCR-JV_cDNA_13_GTACGCAA_merged_170000.txt	4413	3	9.66059e-05	TGTGCCAGCGCGGAGGGCCTGGGCACAGATACGCAGTATTTT	EEEEEEEEEEEEEEEEEEEEEEEEEEEEEEEEEEEEEEEEEE	TRBV12-3*00(421.7),TRBV12-4*00(421.7)	TRBD2*00(40)	TRBJ2-3*00(229.3)		530|539|567|0|9||45.0;530|539|567|0|9||45.0	26|34|48|11|19||40.0	21|41|69|22|42||100.0												TGTGCCAGCGCGGAGGGCCTGGGCACAGATACGCAGTATTTT	36								CASAEGLGTDTQYF		:::::::::0:-8:9:11:-10:2:19:22:-1:42:::	TLML_1_	RNA
2907	CLONES_TRBTLML_1__FU16_TCR-JV_cDNA_13_GTACGCAA_merged_170000.txt	4414	3	9.66059e-05	TGTGCCAGCGGTATCCTACGGAACACCGGGGAGCTGTTTTTT	EEEEEEEEEEEEEEEEEEEEEEEEEEEEEEEEEAAAAA????	TRBV2*00(630)		TRBJ2-2*00(90)		518|527|555|0|9||45.0		21|43|71|20|42||110.0												TGTGCCAGCGGTATCCTACGGAACACCGGGGAGCTGTTTTTT	30								CASGILRNTGELFF		:::::::::0:-8:9:::::20:-1:42:::	TLML_1_	RNA
2908	CLONES_TRBTLML_1__FU16_TCR-JV_cDNA_13_GTACGCAA_merged_170000.txt	4415	3	9.66059e-05	TGTGCCAGCGGCAAACCTCCTAGCACAGATACGCAGTATTTT	EEEEEEEEEEEEEEEEEEEEEEEEEEEEEEEEEEEEEEEAEE	TRBV7-9*00(574.3)		TRBJ2-3*00(120)		556|565|593|0|9||45.0		18|41|69|19|42||115.0												TGTGCCAGCGGCAAACCTCCTAGCACAGATACGCAGTATTTT	32								CASGKPPSTDTQYF		:::::::::0:-8:9:::::19:2:42:::	TLML_1_	RNA
2909	CLONES_TRBTLML_1__FU16_TCR-JV_cDNA_13_GTACGCAA_merged_170000.txt	4416	3	9.66059e-05	TGTGCCAGCGGGTCGCGGGAGACTGGCTACGAGCAGTACTTC	EEEEEEEEEEEEEEEEEEEEEEEEEEEEEEEEEEEEEEEEEE	TRBV11-1*00(115),TRBV7-9*00(115)	TRBD2*00(35)	TRBJ2-7*00(220)		531|540|568|0|9||45.0;556|565|593|0|9||45.0	23|30|48|14|21||35.0	23|39|67|26|42||80.0												TGTGCCAGCGGGTCGCGGGAGACTGGCTACGAGCAGTACTTC	36								CASGSRETGYEQYF		:::::::::0:-8:9:14:-7:-2:21:26:-3:42:::	TLML_1_	RNA
2910	CLONES_TRBTLML_1__FU16_TCR-JV_cDNA_13_GTACGCAA_merged_170000.txt	4417	3	9.66059e-05	TGTGCCAGCGGACACAGGAGTAGCACAGATACGCAGTATTTT	EEEEEEEEEEEEEEEEEEEEEEEEEEEEEEEEEEEEEEEEEE	TRBV7-8*00(115)	TRBD1*00(25)	TRBJ2-3*00(250)		567|576|604|0|9||45.0	13|18|36|9|14||25.0	19|41|69|20|42||110.0												TGTGCCAGCGGACACAGGAGTAGCACAGATACGCAGTATTTT	36								CASGHRSSTDTQYF		:::::::::0:-8:9:9:-1:-6:14:20:1:42:::	TLML_1_	RNA
2911	CLONES_TRBTLML_1__FU16_TCR-JV_cDNA_13_GTACGCAA_merged_170000.txt	4418	3	9.66059e-05	TGTGCCAGCATCCAAAGGACTAGCGCGTCTGAGCAGTACTTC	EEEEEEEEEEEEEEEEEEEEEEEEEEEEEEEEEEEEEEEEEE	TRBV6-5*00(194.7)	TRBD2*00(45)	TRBJ2-7*00(200)		519|529|556|0|10||50.0	17|26|48|16|25||45.0	27|39|67|30|42||60.0												TGTGCCAGCATCCAAAGGACTAGCGCGTCTGAGCAGTACTTC	36								CASIQRTSASEQYF		:::::::::0:-7:10:16:-1:-6:25:30:-7:42:::	TLML_1_	RNA
2912	CLONES_TRBTLML_1__FU16_TCR-JV_cDNA_13_GTACGCAA_merged_170000.txt	4419	3	9.66059e-05	TGTGCCAGCATCAGGACAGTTGCAACGTCCGAGCAGTACTTC	EEEEEEEEEEEEEEEEEEEEEEEEEEEEEEEEEEEEEEEEEE	TRBV28*00(265)	TRBD1*00(30)	TRBJ2-7*00(205)		564|574|601|0|10||50.0	13|19|36|13|19||30.0	26|39|67|29|42||65.0												TGTGCCAGCATCAGGACAGTTGCAACGTCCGAGCAGTACTTC	36								CASIRTVATSEQYF		:::::::::0:-7:10:13:-1:-5:19:29:-6:42:::	TLML_1_	RNA
2913	CLONES_TRBTLML_1__FU16_TCR-JV_cDNA_13_GTACGCAA_merged_170000.txt	4420	3	9.66059e-05	TGTGCCAGCATGGTGACAACGAACACCGGGGAGCTGTTTTTT	EEEEEEEEEEEEEEEEEEEEEEEEEEEEEEEEEEEEEEEEEE	TRBV2*00(335)		TRBJ2-2*00(255)		518|528|555|0|10||50.0		20|43|71|19|42||115.0												TGTGCCAGCATGGTGACAACGAACACCGGGGAGCTGTTTTTT	36								CASMVTTNTGELFF		:::::::::0:-7:10:::::19:0:42:::	TLML_1_	RNA
2914	CLONES_TRBTLML_1__FU16_TCR-JV_cDNA_13_GTACGCAA_merged_170000.txt	4421	3	9.66059e-05	TGTGCCAGCATAGACACAGGGGACGATTCACCCCTCCACTTT	EEEEEEEEEEEEEEEEEEEEEEEEEEEEEEEEEEEEEEEEEE	TRBV2*00(259)	TRBD1*00(35)	TRBJ1-6*00(209)		518|528|555|0|10||50.0	15|22|36|15|22||35.0	28|45|73|25|42||85.0												TGTGCCAGCATAGACACAGGGGACGATTCACCCCTCCACTTT	36								CASIDTGDDSPLHF		:::::::::0:-7:10:15:-3:-2:22:25:-8:42:::	TLML_1_	RNA
2915	CLONES_TRBTLML_1__FU16_TCR-JV_cDNA_13_GTACGCAA_merged_170000.txt	4422	3	9.66059e-05	TGTGCCAGCACTCCCGGACAGGGGGGGTACGAGCAGTACTTC	EEEEEEEEEEEEEEEEEEEEEEEEEEEEEEEEEEEEEEEEEE	TRBV7-2*00(249),TRBV7-8*00(233)	TRBD1*00(50)	TRBJ2-7*00(215)		580|590|617|0|10||50.0;567|577|604|0|10||50.0	13|23|36|15|25||50.0	24|39|67|27|42||75.0												TGTGCCAGCACTCCCGGACAGGGGGGGTACGAGCAGTACTTC	36								CASTPGQGGYEQYF		:::::::::0:-7:10:15:-1:-1:25:27:-4:42:::	TLML_1_	RNA
2916	CLONES_TRBTLML_1__FU16_TCR-JV_cDNA_13_GTACGCAA_merged_170000.txt	4423	3	9.66059e-05	TGTGCCAGCACCCCGACAGGCGGGGCCGGGGAGCTGTTTTTT	EEEEEEEEEEEEEEEEEEEEEAEEAEEEEEEEEEEEEEEEEE	TRBV12-3*00(694.7),TRBV12-4*00(694.7)	TRBD1*00(30)	TRBJ2-2*00(225)		530|540|567|0|10||50.0;530|540|567|0|10||50.0	14|20|36|14|20||30.0	26|43|71|25|42||85.0												TGTGCCAGCACCCCGACAGGCGGGGCCGGGGAGCTGTTTTTT	32								CASTPTGGAGELFF		:::::::::0:-7:10:14:-2:-4:20:25:-6:42:::	TLML_1_	RNA
2917	CLONES_TRBTLML_1__FU16_TCR-JV_cDNA_13_GTACGCAA_merged_170000.txt	4424	3	9.66059e-05	TGTGCCAGCAGTTTTCTTGCGGAGCCCTACGAGCAGTACTTC	EEEEEEEEEEEEEEEEEEEEEEEEEEEEEEEEEEEEEEAAAA	TRBV12-3*00(754.7),TRBV12-4*00(754.7)		TRBJ2-7*00(94)		530|544|567|0|14||70.0;530|544|567|0|14||70.0		16|39|67|20|42|DT21|89.0												TGTGCCAGCAGTTTTCTTGCGGAGCCCTACGAGCAGTACTTC	32								CASSFLAEPYEQYF		:::::::::0:-3:14:::::20:4:42:::	TLML_1_	RNA
2918	CLONES_TRBTLML_1__FU16_TCR-JV_cDNA_13_GTACGCAA_merged_170000.txt	4425	3	9.66059e-05	TGTGCCAGCAGTTTTGTTGGGCCAAGCGCCGAGCAGTACTTC	EEEEEEEEEEEEEEEEEEEEEEEEEEEEEEEEEEEEEEEEEE	TRBV27*00(345)	TRBD2*00(25)	TRBJ2-7*00(205)		556|570|593|0|14||70.0	29|34|48|18|23||25.0	26|39|67|29|42||65.0												TGTGCCAGCAGTTTTGTTGGGCCAAGCGCCGAGCAGTACTTC	36								CASSFVGPSAEQYF		:::::::::0:-3:14:18:-13:2:23:29:-6:42:::	TLML_1_	RNA
2919	CLONES_TRBTLML_1__FU16_TCR-JV_cDNA_13_GTACGCAA_merged_170000.txt	4426	3	9.66059e-05	TGTGCCAGCAGTTTTGTAGGGGACATCAATGAGCAGTTCTTC	EEEEEEEEEEEEEEEEEEEEEEEEEEEEEEEEEEEEEEEEEE	TRBV27*00(264.7)	TRBD1*00(30)	TRBJ2-1*00(220)		556|570|593|0|14||70.0	12|18|36|19|25||30.0	26|42|70|26|42||80.0												TGTGCCAGCAGTTTTGTAGGGGACATCAATGAGCAGTTCTTC	36								CASSFVGDINEQFF		:::::::::0:-3:14:19:0:-6:25:26:-6:42:::	TLML_1_	RNA
2920	CLONES_TRBTLML_1__FU16_TCR-JV_cDNA_13_GTACGCAA_merged_170000.txt	4427	3	9.66059e-05	TGTGCCAGCAGTTTTGACTACCTTTGGTCGGAGCTGTTTTTT	EEEEEEEEEEEEEEEEEEEEEEEEEEEEEEEEEEEEEEEEEE	TRBV27*00(240)	TRBD2*00(25)	TRBJ2-2*00(205)		556|570|593|0|14||70.0	18|23|48|15|20||25.0	30|43|71|29|42||65.0												TGTGCCAGCAGTTTTGACTACCTTTGGTCGGAGCTGTTTTTT	36								CASSFDYLWSELFF		:::::::::0:-3:14:15:-2:-9:20:29:-10:42:::	TLML_1_	RNA
2921	CLONES_TRBTLML_1__FU16_TCR-JV_cDNA_13_GTACGCAA_merged_170000.txt	4428	3	9.66059e-05	TGTGCCAGCAGTTTTGAGAGGGTCCAAGAGACCCAGTACTTC	EEEEEEEEEEEEEEEEEEEEEEEEEEEEEEEEEEEEEEEEEE	TRBV12-3*00(184.7),TRBV12-4*00(184.7)	TRBD2*00(25)	TRBJ2-5*00(235)		530|544|567|0|14||70.0;530|544|567|0|14||70.0	27|32|48|17|22||25.0	21|40|68|23|42||95.0												TGTGCCAGCAGTTTTGAGAGGGTCCAAGAGACCCAGTACTTC	36								CASSFERVQETQYF		:::::::::0:-3:14:17:-11:0:22:23:-1:42:::	TLML_1_	RNA
2922	CLONES_TRBTLML_1__FU16_TCR-JV_cDNA_13_GTACGCAA_merged_170000.txt	4429	3	9.66059e-05	TGTGCCAGCAGTTTCCGGACAGGGTCTTCACCCCTCCACTTT	EEEEEEEEEEEEEEEEEEEEEEEEEEEEEEEEEEEEEEEEEE	TRBV27*00(150)	TRBD1*00(40)	TRBJ1-6*00(204)		556|570|593|0|14||70.0	13|21|36|16|24||40.0	29|45|73|26|42||80.0												TGTGCCAGCAGTTTCCGGACAGGGTCTTCACCCCTCCACTTT	36								CASSFRTGSSPLHF		:::::::::0:-3:14:16:-1:-3:24:26:-9:42:::	TLML_1_	RNA
2923	CLONES_TRBTLML_1__FU16_TCR-JV_cDNA_13_GTACGCAA_merged_170000.txt	4430	3	9.66059e-05	TGTGCCAGCAGTTTCGGGGGAAGCACAGATACGCAGTATTTT	EEEEEEEEEEEEEEEEEEEEEEEEEEEEEEEEEEEEEEEEEE	TRBV12-3*00(525),TRBV12-4*00(525)	TRBD1*00(25)	TRBJ2-3*00(245)		530|544|567|0|14||70.0;530|544|567|0|14||70.0	18|23|36|15|20||25.0	20|41|69|21|42||105.0												TGTGCCAGCAGTTTCGGGGGAAGCACAGATACGCAGTATTTT	36								CASSFGGSTDTQYF		:::::::::0:-3:14:15:-6:-1:20:21:0:42:::	TLML_1_	RNA
2924	CLONES_TRBTLML_1__FU16_TCR-JV_cDNA_13_GTACGCAA_merged_170000.txt	4431	3	9.66059e-05	TGTGCCAGCAGTTTCGGGACAGGGTCCTACGAGCAGTACTTC	EEEEEEEEEEEEEEEEEEEEEEEEEEEEEEEEEEEEEEEEEE	TRBV12-3*00(805),TRBV12-4*00(805)	TRBD1*00(50)	TRBJ2-7*00(130)		530|544|567|0|14||70.0;530|544|567|0|14||70.0	11|21|36|14|24||50.0	21|39|67|24|42||90.0												TGTGCCAGCAGTTTCGGGACAGGGTCCTACGAGCAGTACTTC	36								CASSFGTGSYEQYF		:::::::::0:-3:14:14:1:-3:24:24:-1:42:::	TLML_1_	RNA
2925	CLONES_TRBTLML_1__FU16_TCR-JV_cDNA_13_GTACGCAA_merged_170000.txt	4432	3	9.66059e-05	TGTGCCAGCAGTTTCACAGGGGTCACCGGGGAGCTGTTTTTT	EEEEEEEEEEEEEEEEEEEEEEEEEEEEEEEEEEEEEEEEEE	TRBV6-6*00(425),TRBV6-5*00(377)	TRBD1*00(35)	TRBJ2-2*00(235)		516|529|553|0|13||65.0;519|532|556|0|13||65.0	15|22|36|15|22||35.0	24|43|71|23|42||95.0												TGTGCCAGCAGTTTCACAGGGGTCACCGGGGAGCTGTTTTTT	36								CASSFTGVTGELFF		:::::::::0:-4:13:15:-3:-2:22:23:-4:42:::	TLML_1_	RNA
2926	CLONES_TRBTLML_1__FU16_TCR-JV_cDNA_13_GTACGCAA_merged_170000.txt	4433	3	9.66059e-05	TGTGCCAGCAGTTTCAGGGGTTTGAACACTGAAGCTTTCTTT	EEEEEEEEEEEEEEEEEEEEEEEEEEEEEEEEEEEEEEEEEE	TRBV12-3*00(525),TRBV12-4*00(525)	TRBD1*00(30)	TRBJ1-1*00(240)		530|544|567|0|14||70.0;530|544|567|0|14||70.0	16|22|36|14|20||30.0	20|40|68|22|42||100.0												TGTGCCAGCAGTTTCAGGGGTTTGAACACTGAAGCTTTCTTT	36								CASSFRGLNTEAFF		:::::::::0:-3:14:14:-4:-2:20:22:0:42:::	TLML_1_	RNA
2927	CLONES_TRBTLML_1__FU16_TCR-JV_cDNA_13_GTACGCAA_merged_170000.txt	4434	3	9.66059e-05	TGTGCCAGCAGTTTGGCGGGGGGCGAGCAGCCCCAGCATTTT	EEEEEEEEEEEEEEEEEEEEEEEEEEEEEEEEEEEEEEEEEE	TRBV12-3*00(529),TRBV12-4*00(529)	TRBD1*00(35)	TRBJ1-5*00(199)		530|548|567|0|18|SA544G|74.0;530|548|567|0|18|SA544G|74.0	18|25|36|18|25||35.0	27|42|70|27|42||75.0												TGTGCCAGCAGTTTGGCGGGGGGCGAGCAGCCCCAGCATTTT	36								CASSLAGGEQPQHF		:::::::::0:1:18:18:-6:1:25:27:-7:42:::	TLML_1_	RNA
2928	CLONES_TRBTLML_1__FU16_TCR-JV_cDNA_13_GTACGCAA_merged_170000.txt	4435	3	9.66059e-05	TGTGCCAGCAGTTTGGCAGTAACTAACTATGGCTACACCTTC	EEEEEEEEEEEEEEEEEEEEEEEEEEEEEEEEEEEEEEEEEE	TRBV28*00(364.7)		TRBJ1-2*00(240)		564|578|601|0|14||70.0		20|40|68|22|42||100.0												TGTGCCAGCAGTTTGGCAGTAACTAACTATGGCTACACCTTC	36								CASSLAVTNYGYTF		:::::::::0:-3:14:::::22:0:42:::	TLML_1_	RNA
2929	CLONES_TRBTLML_1__FU16_TCR-JV_cDNA_13_GTACGCAA_merged_170000.txt	4436	3	9.66059e-05	TGTGCCAGCAGTTTGACTAGCGGGAGTTACGAGCAGTACTTC	EEEEEEEEEEEEEEEEEEEEEEEEEEEEEEEEEEEEEEEEEE	TRBV27*00(899.3)	TRBD2*00(60)	TRBJ2-7*00(140)		556|570|593|0|14||70.0	18|30|48|14|26||60.0	24|39|67|27|42||75.0												TGTGCCAGCAGTTTGACTAGCGGGAGTTACGAGCAGTACTTC	36								CASSLTSGSYEQYF		:::::::::0:-3:14:14:-2:-2:26:27:-4:42:::	TLML_1_	RNA
2930	CLONES_TRBTLML_1__FU16_TCR-JV_cDNA_13_GTACGCAA_merged_170000.txt	4437	3	9.66059e-05	TGTGCCAGCAGTTTATCTGCCGGGAAAGAGACCCAGTACTTC	EEEEEEEEEEEEEEEEEEEEEEEEEEEEEEEEEEEEEEEEEE	TRBV27*00(430)	TRBD1*00(30),TRBD2*00(30)	TRBJ2-5*00(219.7)		556|573|593|0|17||85.0	10|16|36|19|25||30.0;14|20|48|19|25||30.0	23|40|68|25|42||85.0												TGTGCCAGCAGTTTATCTGCCGGGAAAGAGACCCAGTACTTC	36								CASSLSAGKETQYF		:::::::::0:0:17:19:2:-8:25:25:-3:42:::	TLML_1_	RNA
2931	CLONES_TRBTLML_1__FU16_TCR-JV_cDNA_13_GTACGCAA_merged_170000.txt	4438	3	9.66059e-05	TGTGCCAGCAGTTTACAAGGGGGCGATCAGCCCCAGCATTTT	EEEEEEEEEEEEEEEEEAEEEEEEEEEEEEEEEEEEEEEEEE	TRBV12-3*00(489),TRBV12-4*00(489)	TRBD1*00(40)	TRBJ1-5*00(225)		530|545|567|0|15||75.0;530|545|567|0|15||75.0	17|25|36|17|25||40.0	25|42|70|25|42||85.0												TGTGCCAGCAGTTTACAAGGGGGCGATCAGCCCCAGCATTTT	32								CASSLQGGDQPQHF		:::::::::0:-2:15:17:-5:1:25:25:-5:42:::	TLML_1_	RNA
2932	CLONES_TRBTLML_1__FU16_TCR-JV_cDNA_13_GTACGCAA_merged_170000.txt	4439	3	9.66059e-05	TGTGCCAGCAGTTTAGCTCTGGGACCCTACGAGCAGTACTTC	EEEEEEEEEEEEEEEEEEEEEEEEEEEEEEEEEEEEEEEEEE	TRBV12-3*00(120),TRBV12-4*00(120),TRBV27*00(110)	TRBD1*00(25),TRBD2*00(25)	TRBJ2-7*00(225)		530|547|567|0|17||85.0;530|547|567|0|17||85.0;556|571|593|0|15||75.0	12|17|36|20|25||25.0;16|21|48|20|25||25.0	22|39|67|25|42||85.0												TGTGCCAGCAGTTTAGCTCTGGGACCCTACGAGCAGTACTTC	36								CASSLALGPYEQYF		:::::::::0:0:17:20:0:-7:25:25:-2:42:::	TLML_1_	RNA
2933	CLONES_TRBTLML_1__FU16_TCR-JV_cDNA_13_GTACGCAA_merged_170000.txt	4440	3	9.66059e-05	TGTGCCAGCAGTTTAGGGACCCTCACACGCGAAGCTTTCTTT	EEEEEEEEEEEEEEEEEEEEEEEEEEEEEEEEEEEEEEEEEE	TRBV12-3*00(535),TRBV12-4*00(535)	TRBD2*00(25)	TRBJ1-1*00(200)		530|546|567|0|16||80.0;530|546|567|0|16||80.0	0|5|48|19|24||25.0	28|40|68|30|42||60.0												TGTGCCAGCAGTTTAGGGACCCTCACACGCGAAGCTTTCTTT	36								CASSLGTLTREAFF		:::::::::0:-1:16:19:16:-27:24:30:-8:42:::	TLML_1_	RNA
2934	CLONES_TRBTLML_1__FU16_TCR-JV_cDNA_13_GTACGCAA_merged_170000.txt	4441	3	9.66059e-05	TGTGCCAGCAGTTTAAATCCTGGGGCCAACGTCCTGACTTTC	EEEEEEEEEEEEEEEEEEEEEEEEEEEEEEEEEEEEEEEEEE	TRBV27*00(430)		TRBJ2-6*00(255)		556|571|593|0|15||75.0		22|45|73|19|42||115.0												TGTGCCAGCAGTTTAAATCCTGGGGCCAACGTCCTGACTTTC	36								CASSLNPGANVLTF		:::::::::0:-2:15:::::19:-2:42:::	TLML_1_	RNA
2935	CLONES_TRBTLML_1__FU16_TCR-JV_cDNA_13_GTACGCAA_merged_170000.txt	4442	3	9.66059e-05	TGTGCCAGCAGTTTAAAACAGGGTACCTACGAGCAGTACTTC	EEEEEEEEEEEEEEEEEEEEEEEEEEEEEEEEEEEEEEEEEE	TRBV27*00(775)	TRBD1*00(30)	TRBJ2-7*00(225)		556|571|593|0|15||75.0	15|21|36|17|23||30.0	22|39|67|25|42||85.0												TGTGCCAGCAGTTTAAAACAGGGTACCTACGAGCAGTACTTC	36								CASSLKQGTYEQYF		:::::::::0:-2:15:17:-3:-3:23:25:-2:42:::	TLML_1_	RNA
2936	CLONES_TRBTLML_1__FU16_TCR-JV_cDNA_13_GTACGCAA_merged_170000.txt	4443	3	9.66059e-05	TGTGCCAGCAGTTCTCCCCCAAGTACCGGGGAGCTGTTTTTT	EEEEEEEEEEEEEEEEEEEEEEEEEEEEEEEEEEEEEEEEEE	TRBV28*00(225)	TRBD1*00(25),TRBD2*00(25)	TRBJ2-2*00(230)		564|577|601|0|13||65.0	1|6|36|15|20||25.0;2|7|48|13|18||25.0	25|43|71|24|42||90.0												TGTGCCAGCAGTTCTCCCCCAAGTACCGGGGAGCTGTTTTTT	36								CASSSPPSTGELFF		:::::::::0:-4:13:15:11:-18:20:24:-5:42:::	TLML_1_	RNA
2937	CLONES_TRBTLML_1__FU16_TCR-JV_cDNA_13_GTACGCAA_merged_170000.txt	4444	3	9.66059e-05	TGTGCCAGCAGTTCTACTAGCGGGAGCAATGAGCAGTTCTTC	EEEEEEEEEEEEEEEEEEEEEEEEEEEEEEEEEEEEEEEEEE	TRBV28*00(284.7)	TRBD2*00(55)	TRBJ2-1*00(220)		564|577|601|0|13||65.0	19|30|48|15|26||55.0	26|42|70|26|42||80.0												TGTGCCAGCAGTTCTACTAGCGGGAGCAATGAGCAGTTCTTC	36								CASSSTSGSNEQFF		:::::::::0:-4:13:15:-3:-2:26:26:-6:42:::	TLML_1_	RNA
2938	CLONES_TRBTLML_1__FU16_TCR-JV_cDNA_13_GTACGCAA_merged_170000.txt	4445	3	9.66059e-05	TGTGCCAGCAGTTCGGGACAGAGCAATCAGCCCCAGCATTTT	EEEEEEEEEEEEEEEEEEEEEEEEEEEEEEEEEEEEEEEEEE	TRBV12-3*00(717.7),TRBV12-4*00(717.7)	TRBD1*00(40)	TRBJ1-5*00(225)		530|543|567|0|13||65.0;530|543|567|0|13||65.0	11|19|36|13|21||40.0	21|42|70|21|42||105.0												TGTGCCAGCAGTTCGGGACAGAGCAATCAGCCCCAGCATTTT	36								CASSSGQSNQPQHF		:::::::::0:-4:13:13:1:-5:21:21:-1:42:::	TLML_1_	RNA
2939	CLONES_TRBTLML_1__FU16_TCR-JV_cDNA_13_GTACGCAA_merged_170000.txt	4446	3	9.66059e-05	TGTGCCAGCAGTTCACAGGGGGCCTATCAGCCCCAGCATTTT	EEEEEEEEEEEEEEEEEEEEEEEEEEEEEEEEEEEEEEEEEE	TRBV27*00(445)	TRBD1*00(45)	TRBJ1-5*00(225)		556|569|593|0|13||65.0	15|24|36|14|23||45.0	25|42|70|25|42||85.0												TGTGCCAGCAGTTCACAGGGGGCCTATCAGCCCCAGCATTTT	36								CASSSQGAYQPQHF		:::::::::0:-4:13:14:-3:0:23:25:-5:42:::	TLML_1_	RNA
2940	CLONES_TRBTLML_1__FU16_TCR-JV_cDNA_13_GTACGCAA_merged_170000.txt	4447	3	9.66059e-05	TGTGCCAGCAGTTGGAGGACAGGGGATTCACCCCTCCACTTT	EEEEEEEEEEEEEEEEEEEEEEEEEEEEEEEEEEEEEEEEEE	TRBV12-3*00(495),TRBV12-4*00(495)	TRBD1*00(45)	TRBJ1-6*00(209)		530|543|567|0|13||65.0;530|543|567|0|13||65.0	13|22|36|16|25||45.0	28|45|73|25|42||85.0												TGTGCCAGCAGTTGGAGGACAGGGGATTCACCCCTCCACTTT	36								CASSWRTGDSPLHF		:::::::::0:-4:13:16:-1:-2:25:25:-8:42:::	TLML_1_	RNA
2941	CLONES_TRBTLML_1__FU16_TCR-JV_cDNA_13_GTACGCAA_merged_170000.txt	4448	3	9.66059e-05	TGTGCCAGCAGTTATGTGCGGGAGGACAATGAGCAGTTCTTC	EEEEEEEEEEEEEEEEEEEEEEEEEEEEEEEEEEEEEEEEEE	TRBV6-2*00(190),TRBV6-3*00(190),TRBV6-5*00(174),TRBV6-6*00(174)	TRBD2*00(40)	TRBJ2-1*00(225)		516|530|553|0|14||70.0;516|530|553|0|14||70.0;519|533|556|0|14||70.0;516|530|553|0|14||70.0	23|31|48|17|25||40.0	25|42|70|25|42||85.0												TGTGCCAGCAGTTATGTGCGGGAGGACAATGAGCAGTTCTTC	36								CASSYVREDNEQFF		:::::::::0:-3:14:17:-7:-1:25:25:-5:42:::	TLML_1_	RNA
2942	CLONES_TRBTLML_1__FU16_TCR-JV_cDNA_13_GTACGCAA_merged_170000.txt	4449	3	9.66059e-05	TGTGCCAGCAGTTACTCGTGGGAGCCCCGCGAGCAGTACTTC	EEEEEEEEEEEEEEEEEEEEEEEEEEEEEEEEEEEEEEEEEE	TRBV6-6*00(290)		TRBJ2-7*00(206)		516|534|553|0|18||90.0		10|39|67|14|42|SA15GST21CST24GDA25|71.0												TGTGCCAGCAGTTACTCGTGGGAGCCCCGCGAGCAGTACTTC	36								CASSYSWEPREQYF		:::::::::0:1:18:::::14:10:42:::	TLML_1_	RNA
2943	CLONES_TRBTLML_1__FU16_TCR-JV_cDNA_13_GTACGCAA_merged_170000.txt	4450	3	9.66059e-05	TGTGCCAGCAGTTACTCGGCAGAGACCTACGAGCAGTACTTC	EEEEEEEEEEEEEEEEEEEEEEEEEEEEEEEEEEEEEEEEEE	TRBV6-5*00(1025)		TRBJ2-7*00(225)		519|537|556|0|18||90.0		22|39|67|25|42||85.0												TGTGCCAGCAGTTACTCGGCAGAGACCTACGAGCAGTACTTC	36								CASSYSAETYEQYF		:::::::::0:1:18:::::25:-2:42:::	TLML_1_	RNA
2944	CLONES_TRBTLML_1__FU16_TCR-JV_cDNA_13_GTACGCAA_merged_170000.txt	4451	3	9.66059e-05	TGTGCCAGCAGTTACTCGGGGACCATCTACGAGCAGTACTTC	EEEEEEEEEEEEEEEEEEEEEEEEEEEEEEEEEEEEEEEEEE	TRBV6-5*00(545)	TRBD1*00(25),TRBD2*00(25)	TRBJ2-7*00(220)		519|537|556|0|18||90.0	12|17|36|18|23||25.0;16|21|48|18|23||25.0	23|39|67|26|42||80.0												TGTGCCAGCAGTTACTCGGGGACCATCTACGAGCAGTACTTC	36								CASSYSGTIYEQYF		:::::::::0:1:18:18:0:-7:23:26:-3:42:::	TLML_1_	RNA
2945	CLONES_TRBTLML_1__FU16_TCR-JV_cDNA_13_GTACGCAA_merged_170000.txt	4452	3	9.66059e-05	TGTGCCAGCAGTTACTCACAGGGCGGGCAGCCCCAGCATTTT	EEEEEEEEEEEEEEEEEEEEEEEEEEEEEEEEEEEEEEEEEE	TRBV6-5*00(510),TRBV6-6*00(446)	TRBD1*00(30)	TRBJ1-5*00(215)		519|536|556|0|17||85.0;516|533|553|0|17||85.0	15|21|36|17|23||30.0	27|42|70|27|42||75.0												TGTGCCAGCAGTTACTCACAGGGCGGGCAGCCCCAGCATTTT	36								CASSYSQGGQPQHF		:::::::::0:0:17:17:-3:-3:23:27:-7:42:::	TLML_1_	RNA
2946	CLONES_TRBTLML_1__FU16_TCR-JV_cDNA_13_GTACGCAA_merged_170000.txt	4453	3	9.66059e-05	TGTGCCAGCAGTTACGCCCCTAGCTCCTATGGCTACACCTTC	EEEEEEEEEEEEEEEEEEEEEEEEEEEEEEEEEEEEEEEEEE	TRBV6-5*00(170),TRBV6-6*00(170),TRBV6-1*00(155),TRBV6-3*00(154),TRBV6-8*00(154)	TRBD1*00(25),TRBD2*00(25)	TRBJ1-2*00(220)		519|534|556|0|15||75.0;516|531|553|0|15||75.0;516|528|553|0|12||60.0;516|531|553|0|15||75.0;512|527|549|0|15||75.0	0|5|36|15|20||25.0;20|25|48|19|24||25.0	24|40|68|26|42||80.0												TGTGCCAGCAGTTACGCCCCTAGCTCCTATGGCTACACCTTC	36								CASSYAPSSYGYTF		:::::::::0:-2:15:15:12:-19:20:26:-4:42:::	TLML_1_	RNA
2947	CLONES_TRBTLML_1__FU16_TCR-JV_cDNA_13_GTACGCAA_merged_170000.txt	4454	3	9.66059e-05	TGTGCCAGCAGTTACGGGCAGGGGTGGTACGAGCAGTACTTC	EEEEEEEEEEEEEEEEEEEEEEEEEEEEEEEEEEEEEEEEEE	TRBV6-5*00(485)	TRBD1*00(30)	TRBJ2-7*00(215)		519|534|556|0|15||75.0	16|22|36|18|24||30.0	24|39|67|27|42||75.0												TGTGCCAGCAGTTACGGGCAGGGGTGGTACGAGCAGTACTTC	36								CASSYGQGWYEQYF		:::::::::0:-2:15:18:-4:-2:24:27:-4:42:::	TLML_1_	RNA
2948	CLONES_TRBTLML_1__FU16_TCR-JV_cDNA_13_GTACGCAA_merged_170000.txt	4455	3	9.66059e-05	TGTGCCAGCAGTTACGGGGTAATGAACACTGAAGCTTTCTTT	EEEEEEEEEEEEEEEEEEEEEEEEEEEEEEEEEEEEEEEEEE	TRBV6-5*00(290),TRBV6-8*00(258)		TRBJ1-1*00(245)		519|534|556|0|15||75.0;512|527|549|0|15||75.0		19|40|68|21|42||105.0												TGTGCCAGCAGTTACGGGGTAATGAACACTGAAGCTTTCTTT	36								CASSYGVMNTEAFF		:::::::::0:-2:15:::::21:1:42:::	TLML_1_	RNA
2949	CLONES_TRBTLML_1__FU16_TCR-JV_cDNA_13_GTACGCAA_merged_170000.txt	4456	3	9.66059e-05	TGTGCCAGCAGTTACAGCCAAGCGAGCACTGAAGCTTTCTTT	EEEEEEEEEEEEEEEEEEEEEEEEEEEEEEEEEEEEEEEEEE	TRBV6-5*00(295)		TRBJ1-1*00(220)		519|534|556|0|15||75.0		24|40|68|26|42||80.0												TGTGCCAGCAGTTACAGCCAAGCGAGCACTGAAGCTTTCTTT	36								CASSYSQASTEAFF		:::::::::0:-2:15:::::26:-4:42:::	TLML_1_	RNA
2950	CLONES_TRBTLML_1__FU16_TCR-JV_cDNA_13_GTACGCAA_merged_170000.txt	4457	3	9.66059e-05	TGTGCCAGCAGTTACAGGGGGCTCTCCTACGAGCAGTACTTC	EEEEEEEEEEEEEEEEEEEEEEEEEEEEEEEEEEEEEEEEEE	TRBV6-6*00(515)	TRBD1*00(35)	TRBJ2-7*00(235)		516|531|553|0|15||75.0	17|24|36|15|22||35.0	20|39|67|23|42||95.0												TGTGCCAGCAGTTACAGGGGGCTCTCCTACGAGCAGTACTTC	36								CASSYRGLSYEQYF		:::::::::0:-2:15:15:-5:0:22:23:0:42:::	TLML_1_	RNA
2951	CLONES_TRBTLML_1__FU16_TCR-JV_cDNA_13_GTACGCAA_merged_170000.txt	4458	3	9.66059e-05	TGTGCCAGCAGTCTATTGGGGTCCTACAATGAGCAGTTCTTC	EEAEEEEEEEEAEEEAEEEEEEEEEEEEAEEEEEEE6EEEEE	TRBV27*00(467)		TRBJ2-1*00(215)		556|572|593|0|16|ST568C|64.0		21|42|70|21|42||105.0												TGTGCCAGCAGTCTATTGGGGTCCTACAATGAGCAGTTCTTC	21								CASSLLGSYNEQFF		:::::::::0:-1:16:::::21:-1:42:::	TLML_1_	RNA
2952	CLONES_TRBTLML_1__FU16_TCR-JV_cDNA_13_GTACGCAA_merged_170000.txt	4459	3	9.66059e-05	TGTGCCAGCAGTCTACGGGTTGGGGGAGATACGCAGTATTTT	EEEEEEEEEEEEEEEEEEEEEEEEEEEEEEEEEEEEEAAAAA	TRBV3-1*00(865)	TRBD1*00(25)	TRBJ2-3*00(80)		543|554|580|0|11||55.0	18|23|36|21|26||25.0	25|41|69|26|42||80.0												TGTGCCAGCAGTCTACGGGTTGGGGGAGATACGCAGTATTTT	32								CASSLRVGGDTQYF		:::::::::0:-6:11:21:-6:-1:26:26:-5:42:::	TLML_1_	RNA
2953	CLONES_TRBTLML_1__FU16_TCR-JV_cDNA_13_GTACGCAA_merged_170000.txt	4460	3	9.66059e-05	TGTGCCAGCAGTCCGGAACATAGCAATCAGCCCCAGCATTTT	EEEEEEEEEEEEEEEEEEEEEEEEEEEEEEEEEEEEEEAEEE	TRBV6-5*00(470)		TRBJ1-5*00(244.7)		519|531|556|0|12||60.0		19|42|70|19|42||115.0												TGTGCCAGCAGTCCGGAACATAGCAATCAGCCCCAGCATTTT	32								CASSPEHSNQPQHF		:::::::::0:-5:12:::::19:1:42:::	TLML_1_	RNA
2954	CLONES_TRBTLML_1__FU16_TCR-JV_cDNA_13_GTACGCAA_merged_170000.txt	4461	3	9.66059e-05	TGTGCCAGCAGTCCATCGACAGGGGGGGAGACCCAGTACTTC	EEEEEEEEEEEEEEEEEEEEEEEEEEEEEEEEEEEEEEEEEE	TRBV27*00(816.3)	TRBD1*00(35)	TRBJ2-5*00(215)		556|575|593|0|19|ST568CST569C|63.0	16|23|36|19|26||35.0	25|40|68|27|42||75.0												TGTGCCAGCAGTCCATCGACAGGGGGGGAGACCCAGTACTTC	36								CASSPSTGGETQYF		:::::::::0:2:19:19:-4:-1:26:27:-5:42:::	TLML_1_	RNA
2955	CLONES_TRBTLML_1__FU16_TCR-JV_cDNA_13_GTACGCAA_merged_170000.txt	4462	3	9.66059e-05	TGTGCCAGCAGTCGCGGACAGGTTGGCTATGGCTACACCTTC	EEEEEEEEEEEEEEEEEEEEEEEEEEEEEEEEEEEEEEEEEE	TRBV6-6*00(254)	TRBD1*00(35)	TRBJ1-2*00(220)		516|528|553|0|12||60.0	13|20|36|15|22||35.0	24|40|68|26|42||80.0												TGTGCCAGCAGTCGCGGACAGGTTGGCTATGGCTACACCTTC	36								CASSRGQVGYGYTF		:::::::::0:-5:12:15:-1:-4:22:26:-4:42:::	TLML_1_	RNA
2956	CLONES_TRBTLML_1__FU16_TCR-JV_cDNA_13_GTACGCAA_merged_170000.txt	4463	3	9.66059e-05	TGTGCCAGCAGTCGGGACTTCTCCTACAATGAGCAGTTCTTC	EEEEEEEEEEEEEEEEEEEEEEEEEEEEEEEEEEEEEEEEEE	TRBV6-5*00(705)	TRBD2*00(35),TRBD1*00(30)	TRBJ2-1*00(250)		519|531|556|0|12||60.0	15|22|48|12|19||35.0;11|17|36|12|18||30.0	20|42|70|20|42||110.0												TGTGCCAGCAGTCGGGACTTCTCCTACAATGAGCAGTTCTTC	36								CASSRDFSYNEQFF		:::::::::0:-5:12:12:1:-10:19:20:0:42:::	TLML_1_	RNA
2957	CLONES_TRBTLML_1__FU16_TCR-JV_cDNA_13_GTACGCAA_merged_170000.txt	4464	3	9.66059e-05	TGTGCCAGCAGTCAAGACGGAAGCACAGATACGCAGTATTTT	EEEEEEEEEEEEEEEEEEEEEEEEEEEEEEEEEEEEEEEEEE	TRBV5-4*00(750)		TRBJ2-3*00(185)		549|560|585|0|11||55.0		20|41|69|21|42||105.0												TGTGCCAGCAGTCAAGACGGAAGCACAGATACGCAGTATTTT	36								CASSQDGSTDTQYF		:::::::::0:-5:11:::::21:0:42:::	TLML_1_	RNA
2958	CLONES_TRBTLML_1__FU16_TCR-JV_cDNA_13_GTACGCAA_merged_170000.txt	4465	3	9.66059e-05	TGTGCCAGCAGTGTGGGACTGCTGAACACTGAAGCTTTCTTT	EEEEEAEEEEEEEEEEEEEEEEEEEEEEEEEEEEEEEEEEEE	TRBV2*00(448.3)	TRBD2*00(30)	TRBJ1-1*00(240)		518|531|555|0|13||65.0	16|22|48|14|20||30.0	20|40|68|22|42||100.0												TGTGCCAGCAGTGTGGGACTGCTGAACACTGAAGCTTTCTTT	32								CASSVGLLNTEAFF		:::::::::0:-4:13:14:0:-10:20:22:0:42:::	TLML_1_	RNA
2959	CLONES_TRBTLML_1__FU16_TCR-JV_cDNA_13_GTACGCAA_merged_170000.txt	4466	3	9.66059e-05	TGTGCCAGCAGTGTACAACAGGGTTACAATGAGCAGTTCTTC	EEEEEEEEEEEEEEEEEEEEEEEEEEEEEEEEEEEEEEEEEE	TRBV27*00(920)	TRBD1*00(30)	TRBJ2-1*00(230)		556|568|593|0|12||60.0	15|21|36|17|23||30.0	24|42|70|24|42||90.0												TGTGCCAGCAGTGTACAACAGGGTTACAATGAGCAGTTCTTC	36								CASSVQQGYNEQFF		:::::::::0:-5:12:17:-3:-3:23:24:-4:42:::	TLML_1_	RNA
2960	CLONES_TRBTLML_1__FU16_TCR-JV_cDNA_13_GTACGCAA_merged_170000.txt	4467	3	9.66059e-05	TGTGCCAGCAGTGACCAGGGGATGAACACTGAAGCTTTCTTT	EEEEEEEEEEEEEEEEEE<EEEEEEEEEEEEEEEEEEEEEEE	TRBV2*00(835)	TRBD1*00(30)	TRBJ1-1*00(245)		518|532|555|0|14||70.0	16|22|36|15|21||30.0	19|40|68|21|42||105.0												TGTGCCAGCAGTGACCAGGGGATGAACACTGAAGCTTTCTTT	27								CASSDQGMNTEAFF		:::::::::0:-3:14:15:-4:-2:21:21:1:42:::	TLML_1_	RNA
2961	CLONES_TRBTLML_1__FU16_TCR-JV_cDNA_13_GTACGCAA_merged_170000.txt	4468	3	9.66059e-05	TGTGCCAGCAGTGACCAGGGAGTGGGTGAAAAACTGTTTTTT	EEEEEEEEEEEEEEEEEEEEEEEEEEEEEEEEEEEEEEEEEE	TRBV2*00(255)	TRBD1*00(25),TRBD2*00(25)	TRBJ1-4*00(220)		518|532|555|0|14||70.0	16|21|36|15|20||25.0;25|30|48|17|22||25.0	27|43|71|26|42||80.0												TGTGCCAGCAGTGACCAGGGAGTGGGTGAAAAACTGTTTTTT	36								CASSDQGVGEKLFF		:::::::::0:-3:14:15:-4:-3:20:26:-7:42:::	TLML_1_	RNA
2962	CLONES_TRBTLML_1__FU16_TCR-JV_cDNA_13_GTACGCAA_merged_170000.txt	4469	3	9.66059e-05	TGTGCCAGCAGTGAGTCTCGGATACAAGAGACCCAGTACTTC	EEEEEEEEEEEEEEEEEEEEEEEEEEEEEEEEEEEEEEEEEE	TRBV2*00(350)		TRBJ2-5*00(230)		518|532|555|0|14||70.0		22|40|68|24|42||90.0												TGTGCCAGCAGTGAGTCTCGGATACAAGAGACCCAGTACTTC	36								CASSESRIQETQYF		:::::::::0:-3:14:::::24:-2:42:::	TLML_1_	RNA
2963	CLONES_TRBTLML_1__FU16_TCR-JV_cDNA_13_GTACGCAA_merged_170000.txt	4470	3	9.66059e-05	TGTGCCAGCAGTGAGGGACTAGCGGACTACGAGCAGTACTTC	EEEEEEEEEEEEEEEEEEEEEEEEEEEEEEEEEEEEEEEEEE	TRBV2*00(290)	TRBD2*00(55)	TRBJ2-7*00(220)		518|532|555|0|14||70.0	16|27|48|14|25||55.0	23|39|67|26|42||80.0												TGTGCCAGCAGTGAGGGACTAGCGGACTACGAGCAGTACTTC	36								CASSEGLADYEQYF		:::::::::0:-3:14:14:0:-5:25:26:-3:42:::	TLML_1_	RNA
2964	CLONES_TRBTLML_1__FU16_TCR-JV_cDNA_13_GTACGCAA_merged_170000.txt	4471	3	9.66059e-05	TGTGCCAGCAGTGAACTAGCGGGAGAGGAGACCCAGTACTTC	EEEEEEEEEEEEEEEEEEEEEEEEEEEEEEEEEEEEEEEEEE	TRBV25-1*00(485)	TRBD2*00(50)	TRBJ2-5*00(215)		551|566|588|0|15||75.0	20|30|48|15|25||50.0	25|40|68|27|42||75.0												TGTGCCAGCAGTGAACTAGCGGGAGAGGAGACCCAGTACTTC	36								CASSELAGEETQYF		:::::::::0:-2:15:15:-4:-2:25:27:-5:42:::	TLML_1_	RNA
2965	CLONES_TRBTLML_1__FU16_TCR-JV_cDNA_13_GTACGCAA_merged_170000.txt	4472	3	9.66059e-05	TGTGCCAGCAGTGAACAGACACAGTTGTGGAAACTGTTTTTT	EEEEEEEEEEEEEEEEEEEEEEEEEEEEEEEEEEEEEEEEEE	TRBV2*00(600)		TRBJ1-4*00(90)		518|533|555|0|15||75.0		31|43|71|30|42||60.0												TGTGCCAGCAGTGAACAGACACAGTTGTGGAAACTGTTTTTT	36								CASSEQTQLWKLFF		:::::::::0:-2:15:::::30:-11:42:::	TLML_1_	RNA
2966	CLONES_TRBTLML_1__FU16_TCR-JV_cDNA_13_GTACGCAA_merged_170000.txt	4473	3	9.66059e-05	TGTGCCAGCAGTGAAGCGCCGGGAGCCTACGAGCAGTACTTC	EEEEEEEEEEEEEEEEEEEEEEEEEEEEEEEEEEEEEEEEEE	TRBV2*00(550)	TRBD2*00(30)	TRBJ2-7*00(223.3)		518|537|555|0|19||95.0	24|30|48|19|25||30.0	22|39|67|25|42||85.0												TGTGCCAGCAGTGAAGCGCCGGGAGCCTACGAGCAGTACTTC	36								CASSEAPGAYEQYF		:::::::::0:2:19:19:-8:-2:25:25:-2:42:::	TLML_1_	RNA
2967	CLONES_TRBTLML_1__FU16_TCR-JV_cDNA_13_GTACGCAA_merged_170000.txt	4474	3	9.66059e-05	TGTGCCAGCAGTGAAGGGGGGACTAGTGCCGAGCAGTACTTC	EEEEEEEEEEEEEEEEEEEEEEEEEEEEEEEEEEEEEEEEEE	TRBV2*00(170)	TRBD2*00(40)	TRBJ2-7*00(205)		518|534|555|0|16||80.0	16|24|48|18|26||40.0	26|39|67|29|42||65.0												TGTGCCAGCAGTGAAGGGGGGACTAGTGCCGAGCAGTACTTC	36								CASSEGGTSAEQYF		:::::::::0:-1:16:18:0:-8:26:29:-6:42:::	TLML_1_	RNA
2968	CLONES_TRBTLML_1__FU16_TCR-JV_cDNA_13_GTACGCAA_merged_170000.txt	4475	3	9.66059e-05	TGTGCCAGCAGTGAAACGGGGGCGCTTCGTGAGCAGTTCTTC	EEEEEEEEEEEEEEEEEEEEEEEEEEEEEEEEEEEEEEEEEE	TRBV2*00(335)	TRBD1*00(40)	TRBJ2-1*00(199.7)		518|533|555|0|15||75.0	18|26|36|17|25||40.0	29|42|70|29|42||65.0												TGTGCCAGCAGTGAAACGGGGGCGCTTCGTGAGCAGTTCTTC	36								CASSETGALREQFF		:::::::::0:-2:15:17:-6:2:25:29:-9:42:::	TLML_1_	RNA
2969	CLONES_TRBTLML_1__FU16_TCR-JV_cDNA_13_GTACGCAA_merged_170000.txt	4476	3	9.66059e-05	TGTGCCAGCAGTGAAAGGGTGGGTGGCTACGAGCAGTACTTC	EEEEEEEEEEEEEEEEEEEEEEEEEEEEEEEEEEEEEEEEEE	TRBV6-1*00(499.3)		TRBJ2-7*00(220)		516|531|553|0|15||75.0		23|39|67|26|42||80.0												TGTGCCAGCAGTGAAAGGGTGGGTGGCTACGAGCAGTACTTC	36								CASSERVGGYEQYF		:::::::::0:-2:15:::::26:-3:42:::	TLML_1_	RNA
2970	CLONES_TRBTLML_1__FU16_TCR-JV_cDNA_13_GTACGCAA_merged_170000.txt	4477	3	9.66059e-05	TGTGCCAGCAGTACCCCGGGACTCACAGATACGCAGTATTTT	EEEEEEEEEEEEEEEEEEEEEEEEEEEEEEEEEEEEEEEEEE	TRBV28*00(280)	TRBD2*00(45),TRBD1*00(40)	TRBJ2-3*00(235)		564|576|601|0|12||60.0	13|22|48|14|23||45.0;9|17|36|14|22||40.0	22|41|69|23|42||95.0												TGTGCCAGCAGTACCCCGGGACTCACAGATACGCAGTATTTT	36								CASSTPGLTDTQYF		:::::::::0:-5:12:14:3:-10:23:23:-2:42:::	TLML_1_	RNA
2971	CLONES_TRBTLML_1__FU16_TCR-JV_cDNA_13_GTACGCAA_merged_170000.txt	4478	3	9.66059e-05	TGTGCCAGCAGTACCGGGGAGGGCAATCAGCCCCAGCATTTT	EEEEEEEEEEEEEEEEEEEEEEEEEEEEEEEEEEEEEEEEEE	TRBV11-2*00(349.7),TRBV11-3*00(317.7)	TRBD2*00(30)	TRBJ1-5*00(240)		522|533|559|0|11||55.0;521|532|558|0|11||55.0	25|31|48|16|22||30.0	22|42|70|22|42||100.0												TGTGCCAGCAGTACCGGGGAGGGCAATCAGCCCCAGCATTTT	36								CASSTGEGNQPQHF		:::::::::0:-6:11:16:-9:-1:22:22:-2:42:::	TLML_1_	RNA
2972	CLONES_TRBTLML_1__FU16_TCR-JV_cDNA_13_GTACGCAA_merged_170000.txt	4479	3	9.66059e-05	TGTGCCAGCAGTACAGGGGGGCCCTCCTACGAGCAGTACTTC	EEEEEEEEEEEEEEEEEEEEEEEEEEEEEEEEEEEEEEEEEE	TRBV27*00(240)	TRBD1*00(40)	TRBJ2-7*00(235)		556|568|593|0|12||60.0	15|23|36|12|20||40.0	20|39|67|23|42||95.0												TGTGCCAGCAGTACAGGGGGGCCCTCCTACGAGCAGTACTTC	36								CASSTGGPSYEQYF		:::::::::0:-5:12:12:-3:-1:20:23:0:42:::	TLML_1_	RNA
2973	CLONES_TRBTLML_1__FU16_TCR-JV_cDNA_13_GTACGCAA_merged_170000.txt	4480	3	9.66059e-05	TGTGCCAGCAGTAGCGGGTCCGCTAACTATGGCTACACCTTC	EEEEEEEEEEEEEEEEEEEEEEEEEEEEEEEEEEEEEEEEEA	TRBV28*00(885)	TRBD2*00(30)	TRBJ1-2*00(125)		564|576|601|0|12||60.0	22|28|48|12|18||30.0	19|40|68|21|42||105.0												TGTGCCAGCAGTAGCGGGTCCGCTAACTATGGCTACACCTTC	32								CASSSGSANYGYTF		:::::::::0:-5:12:12:-6:-4:18:21:1:42:::	TLML_1_	RNA
2974	CLONES_TRBTLML_1__FU16_TCR-JV_cDNA_13_GTACGCAA_merged_170000.txt	4481	3	9.66059e-05	TGTGCCAGCAGTAGGACTAGCGGGGAATACGAGCAGTACTTC	EEEEEEEEEEEEEEEEEEEEEEEEEEEEEEEEEEEEEEEEEE	TRBV6-6*00(310),TRBV6-1*00(278)	TRBD2*00(55)	TRBJ2-7*00(215)		516|528|553|0|12||60.0;516|528|553|0|12||60.0	17|28|48|13|24||55.0	24|39|67|27|42||75.0												TGTGCCAGCAGTAGGACTAGCGGGGAATACGAGCAGTACTTC	36								CASSRTSGEYEQYF		:::::::::0:-5:12:13:-1:-4:24:27:-4:42:::	TLML_1_	RNA
2975	CLONES_TRBTLML_1__FU16_TCR-JV_cDNA_13_GTACGCAA_merged_170000.txt	4482	3	9.66059e-05	TGTGCCAGCAGCTTTTACGGGAGCACAGATACGCAGTATTTT	EEEEEEEEEEEEEEEEEEEEEEEEEEEEEEEEEEEEEEEEEE	TRBV6-1*00(225),TRBV6-5*00(225),TRBV6-3*00(209),TRBV6-6*00(209),TRBV6-8*00(209)		TRBJ2-3*00(245)		516|527|553|0|11||55.0;519|530|556|0|11||55.0;516|527|553|0|11||55.0;516|527|553|0|11||55.0;512|523|549|0|11||55.0		20|41|69|21|42||105.0												TGTGCCAGCAGCTTTTACGGGAGCACAGATACGCAGTATTTT	36								CASSFYGSTDTQYF		:::::::::0:-6:11:::::21:0:42:::	TLML_1_	RNA
2976	CLONES_TRBTLML_1__FU16_TCR-JV_cDNA_13_GTACGCAA_merged_170000.txt	4483	3	9.66059e-05	TGTGCCAGCAGCTTTCGGGACAGAAAAGAGACCCAGTACTTC	EEEEEEAEEEEEEEEEEEEEEEEEEEEEAEEEEEEEEEEEEE	TRBV5-4*00(525),TRBV5-8*00(477)	TRBD1*00(40)	TRBJ2-5*00(225)		549|563|585|0|14||70.0;551|565|587|0|14||70.0	11|19|36|15|23||40.0	23|40|68|25|42||85.0												TGTGCCAGCAGCTTTCGGGACAGAAAAGAGACCCAGTACTTC	32								CASSFRDRKETQYF		:::::::::0:-2:14:15:1:-5:23:25:-3:42:::	TLML_1_	RNA
2977	CLONES_TRBTLML_1__FU16_TCR-JV_cDNA_13_GTACGCAA_merged_170000.txt	4484	3	9.66059e-05	TGTGCCAGCAGCTTTCGACTAGCGGGCAATGAGCAGTTCTTC	EEEEEEEEEEEEEEEEEEEEEEEEEEEEEEEEEEEEEEEEEE	TRBV7-8*00(650)	TRBD2*00(50)	TRBJ2-1*00(220)		567|581|604|0|14||70.0	18|28|48|16|26||50.0	26|42|70|26|42||80.0												TGTGCCAGCAGCTTTCGACTAGCGGGCAATGAGCAGTTCTTC	36								CASSFRLAGNEQFF		:::::::::0:-3:14:16:-2:-4:26:26:-6:42:::	TLML_1_	RNA
2978	CLONES_TRBTLML_1__FU16_TCR-JV_cDNA_13_GTACGCAA_merged_170000.txt	4485	3	9.66059e-05	TGTGCCAGCAGCTTTGAACTAGCGGGGGAGACCCAGTACTTC	EEEEEEEEEEEEEEEEEEEEEEEEEEEEEEEEEEEEEEEEEE	TRBV5-4*00(145),TRBV5-5*00(145),TRBV5-8*00(145),TRBV4-2*00(135),TRBV11-3*00(132)	TRBD2*00(45)	TRBJ2-5*00(215)		549|563|585|0|14||70.0;549|563|585|0|14||70.0;551|565|587|0|14||70.0;537|549|574|0|12||60.0;521|542|558|0|21|SA535TST538A|73.0	19|28|48|17|26||45.0	25|40|68|27|42||75.0												TGTGCCAGCAGCTTTGAACTAGCGGGGGAGACCCAGTACTTC	36								CASSFELAGETQYF		:::::::::0:-2:14:17:-3:-4:26:27:-5:42:::	TLML_1_	RNA
2979	CLONES_TRBTLML_1__FU16_TCR-JV_cDNA_13_GTACGCAA_merged_170000.txt	4486	3	9.66059e-05	TGTGCCAGCAGCTTTAATCGGGGCTCTCCAGAGCAGTTCTTC	EEEEEEEEEEEEEAEEEEEEEEEEEEEEEEEEEEEEEEEEEA	TRBV5-6*00(151),TRBV5-7*00(135)	TRBD2*00(29),TRBD1*00(25)	TRBJ2-1*00(200)		550|564|586|0|14||70.0;551|565|587|0|14||70.0	29|38|48|20|29|SC33T|29.0;19|24|36|19|24||25.0	30|42|70|30|42||60.0												TGTGCCAGCAGCTTTAATCGGGGCTCTCCAGAGCAGTTCTTC	32								CASSFNRGSPEQFF		:::::::::0:-2:14:20:-13:6:29:30:-10:42:::	TLML_1_	RNA
2980	CLONES_TRBTLML_1__FU16_TCR-JV_cDNA_13_GTACGCAA_merged_170000.txt	4487	3	9.66059e-05	TGTGCCAGCAGCTTTAAAAACATGAACACTGAAGCTTTCTTT	EEEEEEEEEEEEEEEEEEEEEEEEEEEEEEEEEEEEEEEEEE	TRBV5-4*00(373.3),TRBV5-8*00(357.3)		TRBJ1-1*00(250)		549|563|585|0|14||70.0;551|565|587|0|14||70.0		18|40|68|20|42||110.0												TGTGCCAGCAGCTTTAAAAACATGAACACTGAAGCTTTCTTT	36								CASSFKNMNTEAFF		:::::::::0:-2:14:::::20:2:42:::	TLML_1_	RNA
2981	CLONES_TRBTLML_1__FU16_TCR-JV_cDNA_13_GTACGCAA_merged_170000.txt	4488	3	9.66059e-05	TGTGCCAGCAGCTTCCCCGCGGGGAACACTGAAGCTTTCTTT	EEEEEEEEEEEEEEEEEEEEEEEEEEEEEEEEEEEEEEEEEE	TRBV5-4*00(765)	TRBD2*00(25)	TRBJ1-1*00(235)		549|563|585|0|14||70.0	4|9|48|15|20||25.0	21|40|68|23|42||95.0												TGTGCCAGCAGCTTCCCCGCGGGGAACACTGAAGCTTTCTTT	36								CASSFPAGNTEAFF		:::::::::0:-2:14:15:12:-23:20:23:-1:42:::	TLML_1_	RNA
2982	CLONES_TRBTLML_1__FU16_TCR-JV_cDNA_13_GTACGCAA_merged_170000.txt	4489	3	9.66059e-05	TGTGCCAGCAGCTTCGCAGGGCTCTACAATGAGCAGTTCTTC	EEEEEEEEEEEEEEEEEEEEEEEEEEEEEEEEEEEEEEEEEE	TRBV7-9*00(604.7)	TRBD1*00(25),TRBD2*00(25)	TRBJ2-1*00(235)		556|570|593|0|14||70.0	16|21|36|16|21||25.0;28|33|48|17|22||25.0	23|42|70|23|42||95.0												TGTGCCAGCAGCTTCGCAGGGCTCTACAATGAGCAGTTCTTC	36								CASSFAGLYNEQFF		:::::::::0:-3:14:16:-4:-3:21:23:-3:42:::	TLML_1_	RNA
2983	CLONES_TRBTLML_1__FU16_TCR-JV_cDNA_13_GTACGCAA_merged_170000.txt	4490	3	9.66059e-05	TGTGCCAGCAGCTTCGGGGGCGTCCGAGATACGCAGTATTTT	EEEEEEEEEEEEEEEEEEEEEEEEEEEEEEEEEEEEEEEEEE	TRBV7-3*00(659)	TRBD1*00(35)	TRBJ2-3*00(220)		540|554|577|0|14||70.0	18|25|36|15|22||35.0	25|41|69|26|42||80.0												TGTGCCAGCAGCTTCGGGGGCGTCCGAGATACGCAGTATTTT	36								CASSFGGVRDTQYF		:::::::::0:-3:14:15:-6:1:22:26:-5:42:::	TLML_1_	RNA
2984	CLONES_TRBTLML_1__FU16_TCR-JV_cDNA_13_GTACGCAA_merged_170000.txt	4491	3	9.66059e-05	TGTGCCAGCAGCTTCAGAACAGCTAACTATGGCTACACCTTC	EEEEEEEEEEEEEEEEEEEEEEEEEEEEEEEEEEEEEEEEEE	TRBV5-6*00(410),TRBV5-5*00(394),TRBV5-7*00(394)		TRBJ1-2*00(250)		550|564|586|0|14||70.0;549|563|585|0|14||70.0;551|565|587|0|14||70.0		18|40|68|20|42||110.0												TGTGCCAGCAGCTTCAGAACAGCTAACTATGGCTACACCTTC	36								CASSFRTANYGYTF		:::::::::0:-2:14:::::20:2:42:::	TLML_1_	RNA
2985	CLONES_TRBTLML_1__FU16_TCR-JV_cDNA_13_GTACGCAA_merged_170000.txt	4492	3	9.66059e-05	TGTGCCAGCAGCTTGGCCAGACCCCTTCCAGAGCAGTACTTC	EEEEEEEEEEEEEEEEEEEEEEEEEEEEEEEEEEEEEEEEEE	TRBV5-6*00(280),TRBV5-5*00(264),TRBV5-7*00(264)	TRBD1*00(25)	TRBJ2-7*00(200)		550|569|586|0|19||95.0;549|568|585|0|19||95.0;551|570|587|0|19||95.0	2|7|36|21|26||25.0	27|39|67|30|42||60.0												TGTGCCAGCAGCTTGGCCAGACCCCTTCCAGAGCAGTACTTC	36								CASSLARPLPEQYF		:::::::::0:3:19:21:10:-17:26:30:-7:42:::	TLML_1_	RNA
2986	CLONES_TRBTLML_1__FU16_TCR-JV_cDNA_13_GTACGCAA_merged_170000.txt	4493	3	9.66059e-05	TGTGCCAGCAGCTTGGGCCCATCCTCGGGCGAGCAGTACTTC	EEEEEEEEEEEEEEEEEEEEEEEEEEEEEEEEEEEEEEEEEE	TRBV7-2*00(333.7),TRBV7-8*00(317.7)	TRBD2*00(30)	TRBJ2-7*00(205)		580|594|617|0|14||70.0;567|581|604|0|14||70.0	29|35|48|14|20||30.0	26|39|67|29|42||65.0												TGTGCCAGCAGCTTGGGCCCATCCTCGGGCGAGCAGTACTTC	36								CASSLGPSSGEQYF		:::::::::0:-3:14:14:-13:3:20:29:-6:42:::	TLML_1_	RNA
2987	CLONES_TRBTLML_1__FU16_TCR-JV_cDNA_13_GTACGCAA_merged_170000.txt	4494	3	9.66059e-05	TGTGCCAGCAGCTTGGGGGGAGGGCCGGAGACCCAGTACTTC	EEEEEEEEEEEEEEEEEEEEEEEEEEEEEEEEEEEEEEEEEE	TRBV7-6*00(284.7),TRBV7-7*00(276)	TRBD2*00(45)	TRBJ2-5*00(215)		576|590|613|0|14||70.0;585|599|622|0|14||70.0	25|34|48|17|26||45.0	25|40|68|27|42||75.0												TGTGCCAGCAGCTTGGGGGGAGGGCCGGAGACCCAGTACTTC	36								CASSLGGGPETQYF		:::::::::0:-3:14:17:-9:2:26:27:-5:42:::	TLML_1_	RNA
2988	CLONES_TRBTLML_1__FU16_TCR-JV_cDNA_13_GTACGCAA_merged_170000.txt	4495	3	9.66059e-05	TGTGCCAGCAGCTTGGGGACTTACGAAGAGACCCAGTACTTC	EEEEEEEEEEEEEEEEEEEEEEEEEEEEEEEEEEEEEEEEEE	TRBV9*00(370)	TRBD2*00(30)	TRBJ2-5*00(229)		559|571|595|0|12||60.0	16|22|48|15|21||30.0	19|40|68|21|42|SC22G|89.0												TGTGCCAGCAGCTTGGGGACTTACGAAGAGACCCAGTACTTC	36								CASSLGTYEETQYF		:::::::::0:-4:12:15:0:-10:21:21:1:42:::	TLML_1_	RNA
2989	CLONES_TRBTLML_1__FU16_TCR-JV_cDNA_13_GTACGCAA_merged_170000.txt	4496	3	9.66059e-05	TGTGCCAGCAGCTTGGACAGGTCGGGCTATGGCTACACCTTC	EEEEEEEEEEEEEEEEEEEEEEEEEEEEEEEEEEEEEEEEEE	TRBV7-9*00(650)	TRBD1*00(35)	TRBJ1-2*00(186.7)		556|570|593|0|14||70.0	13|20|36|14|21||35.0	24|40|68|26|42||80.0												TGTGCCAGCAGCTTGGACAGGTCGGGCTATGGCTACACCTTC	36								CASSLDRSGYGYTF		:::::::::0:-3:14:14:-1:-4:21:26:-4:42:::	TLML_1_	RNA
2990	CLONES_TRBTLML_1__FU16_TCR-JV_cDNA_13_GTACGCAA_merged_170000.txt	4497	3	9.66059e-05	TGTGCCAGCAGCTTGGAGCTAGCCCGCAATGAGCAGTTCTTC	EEEEEEEEEEEEEEEEEEEEEEEEEEEEEEEEEEEEEEEEEE	TRBV5-6*00(465),TRBV5-7*00(449),TRBV5-5*00(417)	TRBD2*00(25)	TRBJ2-1*00(220)		550|566|586|0|16||80.0;551|567|587|0|16||80.0;549|565|585|0|16||80.0	7|12|48|17|22||25.0	26|42|70|26|42||80.0												TGTGCCAGCAGCTTGGAGCTAGCCCGCAATGAGCAGTTCTTC	36								CASSLELARNEQFF		:::::::::0:0:16:17:9:-20:22:26:-6:42:::	TLML_1_	RNA
2991	CLONES_TRBTLML_1__FU16_TCR-JV_cDNA_13_GTACGCAA_merged_170000.txt	4498	3	9.66059e-05	TGTGCCAGCAGCTTGATGACAGGGGGAACTGAAGCTTTCTTT	EEEEEEEEEEEEEEEEEEEEEEEEEEEEEEEEEEEEEEEEEE	TRBV5-5*00(219.7),TRBV5-6*00(209)	TRBD1*00(45)	TRBJ1-1*00(215)		549|564|585|0|15||75.0;550|565|586|0|15||75.0	14|23|36|17|26||45.0	25|40|68|27|42||75.0												TGTGCCAGCAGCTTGATGACAGGGGGAACTGAAGCTTTCTTT	36								CASSLMTGGTEAFF		:::::::::0:-1:15:17:-2:-1:26:27:-5:42:::	TLML_1_	RNA
2992	CLONES_TRBTLML_1__FU16_TCR-JV_cDNA_13_GTACGCAA_merged_170000.txt	4499	3	9.66059e-05	TGTGCCAGCAGCTTATCCCGGGGCACAGATACGCAGTATTTT	EEEEEEEEEEEEEEEEEEEEEEEEEEEEEEEEEEEEEEEEEE	TRBV11-3*00(120),TRBV7-2*00(120),TRBV7-3*00(120),TRBV7-4*00(120),TRBV7-8*00(120)	TRBD1*00(35),TRBD2*00(35)	TRBJ2-3*00(240)		521|536|558|0|15||75.0;580|595|617|0|15||75.0;540|555|577|0|15||75.0;545|560|582|0|15||75.0;567|582|604|0|15||75.0	8|15|36|15|22||35.0;12|19|48|15|22||35.0	21|41|69|22|42||100.0												TGTGCCAGCAGCTTATCCCGGGGCACAGATACGCAGTATTTT	36								CASSLSRGTDTQYF		:::::::::0:-2:15:15:4:-9:22:22:-1:42:::	TLML_1_	RNA
2993	CLONES_TRBTLML_1__FU16_TCR-JV_cDNA_13_GTACGCAA_merged_170000.txt	4500	3	9.66059e-05	TGTGCCAGCAGCTTATCCGAGAACCCCCATACGCAGTATTTT	EEEEEEEEEEEEEEEEEEEEEEEEEEEEEEEEEEEEEEEEEE	TRBV11-1*00(175),TRBV7-9*00(175),TRBV11-3*00(159),TRBV7-6*00(159),TRBV5-5*00(154)	TRBD1*00(25)	TRBJ2-3*00(210)		531|546|568|0|15||75.0;556|571|593|0|15||75.0;521|536|558|0|15||75.0;576|591|613|0|15||75.0;549|563|585|0|14||70.0	1|6|36|23|28||25.0	27|41|69|28|42||70.0												TGTGCCAGCAGCTTATCCGAGAACCCCCATACGCAGTATTTT	36								CASSLSENPHTQYF		:::::::::0:-2:15:23:11:-18:28:28:-7:42:::	TLML_1_	RNA
2994	CLONES_TRBTLML_1__FU16_TCR-JV_cDNA_13_GTACGCAA_merged_170000.txt	4501	3	9.66059e-05	TGTGCCAGCAGCTTATCGTCCGTCCAAGAGACCCAGTACTTC	EEEEEEEEEEEEEEEEEEEEEEEEEEEEEEEEEEEEEEEEEE	TRBV11-2*00(579.7),TRBV11-3*00(547.7),TRBV11-1*00(531.7)		TRBJ2-5*00(235)		522|537|559|0|15||75.0;521|536|558|0|15||75.0;531|546|568|0|15||75.0		21|40|68|23|42||95.0												TGTGCCAGCAGCTTATCGTCCGTCCAAGAGACCCAGTACTTC	36								CASSLSSVQETQYF		:::::::::0:-2:15:::::23:-1:42:::	TLML_1_	RNA
2995	CLONES_TRBTLML_1__FU16_TCR-JV_cDNA_13_GTACGCAA_merged_170000.txt	4502	3	9.66059e-05	TGTGCCAGCAGCTTATATTCCACCCCCTACGAGCAGTACTTC	EEEEEEEEEEEEEEEEEEEEEEEEEEEEEEEEEEEEEEEEEE	TRBV7-9*00(609.7)		TRBJ2-7*00(225)		556|571|593|0|15||75.0		22|39|67|25|42||85.0												TGTGCCAGCAGCTTATATTCCACCCCCTACGAGCAGTACTTC	36								CASSLYSTPYEQYF		:::::::::0:-2:15:::::25:-2:42:::	TLML_1_	RNA
2996	CLONES_TRBTLML_1__FU16_TCR-JV_cDNA_13_GTACGCAA_merged_170000.txt	4503	3	9.66059e-05	TGTGCCAGCAGCTTATACGCGGGATTGCGGGGCTACACCTTC	EEEEEEEEEEEEEEEEEEEEEEEEEEEEEEEEEEEEEEEEEE	TRBV11-3*00(590),TRBV11-1*00(574),TRBV11-2*00(558)	TRBD2*00(30)	TRBJ1-2*00(200)		521|536|558|0|15||75.0;531|546|568|0|15||75.0;522|537|559|0|15||75.0	23|29|48|18|24||30.0	28|40|68|30|42||60.0												TGTGCCAGCAGCTTATACGCGGGATTGCGGGGCTACACCTTC	36								CASSLYAGLRGYTF		:::::::::0:-2:15:18:-7:-3:24:30:-8:42:::	TLML_1_	RNA
2997	CLONES_TRBTLML_1__FU16_TCR-JV_cDNA_13_GTACGCAA_merged_170000.txt	4504	3	9.66059e-05	TGTGCCAGCAGCTTACAGGGGGCTAGGGAGACCCAGTACTTC	EEEEEEEEEEEEEEEEEEEEEEEEEEEEEEEEEEEEEEEEEE	TRBV7-3*00(300)	TRBD1*00(40)	TRBJ2-5*00(204.3)		540|555|577|0|15||75.0	16|24|36|15|23||40.0	25|40|68|27|42||75.0												TGTGCCAGCAGCTTACAGGGGGCTAGGGAGACCCAGTACTTC	36								CASSLQGARETQYF		:::::::::0:-2:15:15:-4:0:23:27:-5:42:::	TLML_1_	RNA
2998	CLONES_TRBTLML_1__FU16_TCR-JV_cDNA_13_GTACGCAA_merged_170000.txt	4505	3	9.66059e-05	TGTGCCAGCAGCTTACAGGGGATCTCCTACGAGCAGTACTTC	EEEEEEEEEEEEEEEEEEAAAEEEEEEEEEEEEEEEEEEEEE	TRBV5-6*00(735)	TRBD1*00(25)	TRBJ2-7*00(239)		550|564|586|0|14||70.0	15|20|36|14|19||25.0	16|39|67|19|42|SG19T|99.0												TGTGCCAGCAGCTTACAGGGGATCTCCTACGAGCAGTACTTC	32								CASSLQGISYEQYF		:::::::::0:-2:14:14:-3:-4:19:19:4:42:::	TLML_1_	RNA
2999	CLONES_TRBTLML_1__FU16_TCR-JV_cDNA_13_GTACGCAA_merged_170000.txt	4506	3	9.66059e-05	TGTGCCAGCAGCTTAGTTCGCCCAGTCGCACCCCTCCACTTT	EEEEEEEEEEEEEEEEEEEEEEEEEEEEEEEEEEEEEEEEEE	TRBV11-2*00(555),TRBV11-3*00(523),TRBV11-1*00(507)	TRBD1*00(25)	TRBJ1-6*00(194)		522|538|559|0|16||80.0;521|537|558|0|16||80.0;531|547|568|0|16||80.0	23|28|36|18|23||25.0	31|45|73|28|42||70.0												TGTGCCAGCAGCTTAGTTCGCCCAGTCGCACCCCTCCACTTT	36								CASSLVRPVAPLHF		:::::::::0:-1:16:18:-11:4:23:28:-11:42:::	TLML_1_	RNA
3000	CLONES_TRBTLML_1__FU16_TCR-JV_cDNA_13_GTACGCAA_merged_170000.txt	4507	3	9.66059e-05	TGTGCCAGCAGCTTAGTAGACAGGGGCTATGGCTACACCTTC	EEEEEEEEEEEEEEEEEEEEEEEEEEEEEEEEEEEEEEEEEE	TRBV11-2*00(278.3),TRBV11-3*00(267.7)	TRBD1*00(40)	TRBJ1-2*00(192.7)		522|538|559|0|16||80.0;521|537|558|0|16||80.0	14|22|36|18|26||40.0	24|40|68|26|42||80.0												TGTGCCAGCAGCTTAGTAGACAGGGGCTATGGCTACACCTTC	36								CASSLVDRGYGYTF		:::::::::0:-1:16:18:-2:-2:26:26:-4:42:::	TLML_1_	RNA
3001	CLONES_TRBTLML_1__FU16_TCR-JV_cDNA_13_GTACGCAA_merged_170000.txt	4508	3	9.66059e-05	TGTGCCAGCAGCTTAGCCGGGCTTGCCGGGGAGCTGTTTTTT	EEEEEEEEEEEEEEEEEEEEEEEEEEEEEEEEEEEEEEEEEE	TRBV11-2*00(235)	TRBD1*00(25),TRBD2*00(25)	TRBJ2-2*00(225)		522|538|559|0|16||80.0	10|15|36|16|21||25.0;14|19|48|16|21||25.0	26|43|71|25|42||85.0												TGTGCCAGCAGCTTAGCCGGGCTTGCCGGGGAGCTGTTTTTT	36								CASSLAGLAGELFF		:::::::::0:-1:16:16:2:-9:21:25:-6:42:::	TLML_1_	RNA
3002	CLONES_TRBTLML_1__FU16_TCR-JV_cDNA_13_GTACGCAA_merged_170000.txt	4509	3	9.66059e-05	TGTGCCAGCAGCTTAGCGCTCACTGGAAACACCATATATTTT	EEEEEEEEEEEEEEEEEEEEEEEEEEEEEEEEEEEEEEEEEE	TRBV7-9*00(640)		TRBJ1-3*00(240)		556|576|593|0|20||100.0		22|42|70|22|42||100.0												TGTGCCAGCAGCTTAGCGCTCACTGGAAACACCATATATTTT	36								CASSLALTGNTIYF		:::::::::0:3:20:::::22:-2:42:::	TLML_1_	RNA
3003	CLONES_TRBTLML_1__FU16_TCR-JV_cDNA_13_GTACGCAA_merged_170000.txt	4510	3	9.66059e-05	TGTGCCAGCAGCTTAGGCAGGGAGGTGAACATTCAGTACTTC	EEEEEEEEEEEEEEENNNNNNNNNNNNNNEEEEEEEEEEEEE	TRBV7-9*00(935)	TRBD2*00(30)	TRBJ2-4*00(215)		556|572|593|0|16||80.0	25|31|48|19|25||30.0	27|42|70|27|42||75.0												TGTGCCAGCAGCTTAGGCAGGGAGGTGAACATTCAGTACTTC	36								CASSLGREVNIQYF		:::::::::0:-1:16:19:-9:-1:25:27:-7:42:::	TLML_1_	RNA
3004	CLONES_TRBTLML_1__FU16_TCR-JV_cDNA_13_GTACGCAA_merged_170000.txt	4511	3	9.66059e-05	TGTGCCAGCAGCTTAGGGTCCTCATTCTACGAGCAGTACTTC	EEEEEEEEEEEEEEEEEEEEEEEEEEEEEEEEEEEEAEEEEE	TRBV7-9*00(654.7)		TRBJ2-7*00(220)		556|572|593|0|16||80.0		23|39|67|26|42||80.0												TGTGCCAGCAGCTTAGGGTCCTCATTCTACGAGCAGTACTTC	32								CASSLGSSFYEQYF		:::::::::0:-1:16:::::26:-3:42:::	TLML_1_	RNA
3005	CLONES_TRBTLML_1__FU16_TCR-JV_cDNA_13_GTACGCAA_merged_170000.txt	4512	3	9.66059e-05	TGTGCCAGCAGCTTAGACTGGGCCTACTACGAGCAGTACTTC	EEEEEEEEEEEEEEEEEEEEEEEEEEEEEEEEEEEEEEEEEE	TRBV11-2*00(300),TRBV11-3*00(268)	TRBD2*00(25)	TRBJ2-7*00(220)		522|539|559|0|17||85.0;521|538|558|0|17||85.0	29|34|48|19|24||25.0	23|39|67|26|42||80.0												TGTGCCAGCAGCTTAGACTGGGCCTACTACGAGCAGTACTTC	36								CASSLDWAYYEQYF		:::::::::0:0:17:19:-13:2:24:26:-3:42:::	TLML_1_	RNA
3006	CLONES_TRBTLML_1__FU16_TCR-JV_cDNA_13_GTACGCAA_merged_170000.txt	4513	3	9.66059e-05	TGTGCCAGCAGCTTAACTCCGGCTGGCGATGGCTACACCTTC	EEEEEEEEEEEEEEEEEEEEEEEEEEEEEEEEEEEEEEEEEE	TRBV7-3*00(765)		TRBJ1-2*00(210)		540|557|577|0|17||85.0		26|40|68|28|42||70.0												TGTGCCAGCAGCTTAACTCCGGCTGGCGATGGCTACACCTTC	36								CASSLTPAGDGYTF		:::::::::0:0:17:::::28:-6:42:::	TLML_1_	RNA
3007	CLONES_TRBTLML_1__FU16_TCR-JV_cDNA_13_GTACGCAA_merged_170000.txt	4514	3	9.66059e-05	TGTGCCAGCAGCTTAACTGCCCAGAACAATGAGCAGTTCTTC	EEEEEEEEEEENNNNNNNNNNNNNNNNEEEEEEEEEEEEEEE	TRBV7-3*00(760)		TRBJ2-1*00(214.3)		540|557|577|0|17||85.0		25|42|70|25|42||85.0												TGTGCCAGCAGCTTAACTGCCCAGAACAATGAGCAGTTCTTC	36								CASSLTAQNNEQFF		:::::::::0:0:17:::::25:-5:42:::	TLML_1_	RNA
3008	CLONES_TRBTLML_1__FU16_TCR-JV_cDNA_13_GTACGCAA_merged_170000.txt	4515	3	9.66059e-05	TGTGCCAGCAGCTTAACGGCCGGTTCCTACGAGCAGTACTTC	EEEEEEEEEEEEEEEEEEEEAEEEEEEEEEEEEEEEEEEEEE	TRBV11-2*00(560),TRBV11-3*00(528),TRBV11-1*00(512)		TRBJ2-7*00(230)		522|537|559|0|15||75.0;521|536|558|0|15||75.0;531|546|568|0|15||75.0		21|39|67|24|42||90.0												TGTGCCAGCAGCTTAACGGCCGGTTCCTACGAGCAGTACTTC	32								CASSLTAGSYEQYF		:::::::::0:-2:15:::::24:-1:42:::	TLML_1_	RNA
3009	CLONES_TRBTLML_1__FU16_TCR-JV_cDNA_13_GTACGCAA_merged_170000.txt	4516	3	9.66059e-05	TGTGCCAGCAGCTTAAGCGGGATCTCCTACGAGCAGTACTTC	EEEEEEEEEEEEEEEEEEEEEEEEEEEEEEEEEEEEEEEEEE	TRBV5-6*00(320),TRBV5-7*00(310)		TRBJ2-7*00(239)		550|564|586|0|14||70.0;551|565|587|0|14||70.0		16|39|67|19|42|SG19T|99.0												TGTGCCAGCAGCTTAAGCGGGATCTCCTACGAGCAGTACTTC	36								CASSLSGISYEQYF		:::::::::0:-2:14:::::19:4:42:::	TLML_1_	RNA
3010	CLONES_TRBTLML_1__FU16_TCR-JV_cDNA_13_GTACGCAA_merged_170000.txt	4517	3	9.66059e-05	TGTGCCAGCAGCTTAAGGACGAACACCGGGGAGCTGTTTTTT	EEEEEEEEEEEEEEEEEEEEEEEEEEEEEEEEEEEEEEEEEE	TRBV11-2*00(301),TRBV11-3*00(269)		TRBJ2-2*00(154)		522|537|559|0|15||75.0;521|536|558|0|15||75.0		20|43|71|19|42||115.0												TGTGCCAGCAGCTTAAGGACGAACACCGGGGAGCTGTTTTTT	36								CASSLRTNTGELFF		:::::::::0:-2:15:::::19:0:42:::	TLML_1_	RNA
3011	CLONES_TRBTLML_1__FU16_TCR-JV_cDNA_13_GTACGCAA_merged_170000.txt	4518	3	9.66059e-05	TGTGCCAGCAGCTTAAATTTAAGGGCCGCGGAGCAGTTCTTC	EEEEEEEEEEEEEEEEEEEEEEEEEEEEEEEEEEEEEEEEEE	TRBV7-9*00(610)	TRBD2*00(30)	TRBJ2-1*00(194.7)		556|571|593|0|15||75.0	28|34|48|21|27||30.0	30|42|70|30|42||60.0												TGTGCCAGCAGCTTAAATTTAAGGGCCGCGGAGCAGTTCTTC	36								CASSLNLRAAEQFF		:::::::::0:-2:15:21:-12:2:27:30:-10:42:::	TLML_1_	RNA
3012	CLONES_TRBTLML_1__FU16_TCR-JV_cDNA_13_GTACGCAA_merged_170000.txt	4519	3	9.66059e-05	TGTGCCAGCAGCTCCCCCCCCAAGATTGGTGCCCCCCTCTTC	EEEEEEEEEEEEEEEEEEEEEEEEEEEEEEEEEEEEEEEEEE	TRBV7-9*00(619)	TRBD1*00(30)	TRBJ2-7*00(160)		556|569|593|0|13||65.0	0|6|36|30|36||30.0	35|39|67|38|42||20.0												TGTGCCAGCAGCTCCCCCCCCAAGATTGGTGCCCCCCTCTTC	36								CASSSPPKIGAPLF		:::::::::0:-4:13:30:12:-18:36:38:-15:42:::	TLML_1_	RNA
3013	CLONES_TRBTLML_1__FU16_TCR-JV_cDNA_13_GTACGCAA_merged_170000.txt	4520	3	9.66059e-05	TGTGCCAGCAGCTCCGTCGGGACAGGGTTCGAGCAGTACTTC	EEEEEEEEEEEEEEEEEEEEEEEEEEEEEEEEEEEEEEEEEE	TRBV11-1*00(135),TRBV7-9*00(135)	TRBD1*00(50)	TRBJ2-7*00(205)		531|544|568|0|13||65.0;556|569|593|0|13||65.0	11|21|36|17|27||50.0	26|39|67|29|42||65.0												TGTGCCAGCAGCTCCGTCGGGACAGGGTTCGAGCAGTACTTC	36								CASSSVGTGFEQYF		:::::::::0:-4:13:17:1:-3:27:29:-6:42:::	TLML_1_	RNA
3014	CLONES_TRBTLML_1__FU16_TCR-JV_cDNA_13_GTACGCAA_merged_170000.txt	4521	3	9.66059e-05	TGTGCCAGCAGCTCCGGGACTAGGGCAGATACGCAGTATTTT	EEEEEEEEEEEEEEEENNNJEEJNNNNNENNNNNNNENNNNN	TRBV7-9*00(520)	TRBD2*00(50)	TRBJ2-3*00(225)		556|569|593|0|13||65.0	14|24|48|13|23||50.0	24|41|69|25|42||85.0												TGTGCCAGCAGCTCCGGGACTAGGGCAGATACGCAGTATTTT	36								CASSSGTRADTQYF		:::::::::0:-4:13:13:2:-8:23:25:-4:42:::	TLML_1_	RNA
3015	CLONES_TRBTLML_1__FU16_TCR-JV_cDNA_13_GTACGCAA_merged_170000.txt	4522	3	9.66059e-05	TGTGCCAGCAGCTCCGGGACGGTTCCCTACGAGCAGTACTTC	EEEEEEEEEEEEEEEEEEAEEEEEEEEEEEEEEEEEEEEEEE	TRBV7-9*00(348)	TRBD1*00(35),TRBD2*00(35)	TRBJ2-7*00(225)		556|569|593|0|13||65.0	10|17|36|13|20||35.0;14|21|48|13|20||35.0	22|39|67|25|42||85.0												TGTGCCAGCAGCTCCGGGACGGTTCCCTACGAGCAGTACTTC	32								CASSSGTVPYEQYF		:::::::::0:-4:13:13:2:-7:20:25:-2:42:::	TLML_1_	RNA
3016	CLONES_TRBTLML_1__FU16_TCR-JV_cDNA_13_GTACGCAA_merged_170000.txt	4523	3	9.66059e-05	TGTGCCAGCAGCTCCGGGACAGGGGGCGGGGGCTACACCTTC	EEEEEEEEEEEEEEEEEEEEEEEEEEEEEEEEEEEEEEEEEE	TRBV7-8*00(585)	TRBD1*00(75)	TRBJ1-2*00(200)		567|580|604|0|13||65.0	10|25|36|13|28||75.0	28|40|68|30|42||60.0												TGTGCCAGCAGCTCCGGGACAGGGGGCGGGGGCTACACCTTC	36								CASSSGTGGGGYTF		:::::::::0:-4:13:13:2:1:28:30:-8:42:::	TLML_1_	RNA
3017	CLONES_TRBTLML_1__FU16_TCR-JV_cDNA_13_GTACGCAA_merged_170000.txt	4524	3	9.66059e-05	TGTGCCAGCAGCTCGGGGGGAGTAAGGAATGAGCAGTTCTTC	EEEEEEEEEEEEEEEEEEEEEEEEEEEEEEEEEEEEEEEEEE	TRBV11-2*00(135),TRBV11-3*00(135),TRBV7-2*00(135),TRBV5-8*00(119),TRBV7-9*00(119)	TRBD1*00(25),TRBD2*00(25)	TRBJ2-1*00(215)		522|535|559|0|13||65.0;521|534|558|0|13||65.0;580|593|617|0|13||65.0;551|564|587|0|13||65.0;556|569|593|0|13||65.0	18|23|36|14|19||25.0;25|30|48|17|22||25.0	27|42|70|27|42||75.0												TGTGCCAGCAGCTCGGGGGGAGTAAGGAATGAGCAGTTCTTC	36								CASSSGGVRNEQFF		:::::::::0:-4:13:14:-6:-1:19:27:-7:42:::	TLML_1_	RNA
3018	CLONES_TRBTLML_1__FU16_TCR-JV_cDNA_13_GTACGCAA_merged_170000.txt	4525	3	9.66059e-05	TGTGCCAGCAGCTCGGACGGCGGCCGGGAAAAACTGTTTTTT	EEEEEEAEEEEEEEEEEEEEEEEEEEEEEEEEEEEEEEEEEE	TRBV12-3*00(494),TRBV12-4*00(494)		TRBJ1-4*00(215)		530|541|567|0|11||55.0;530|541|567|0|11||55.0		28|43|71|27|42||75.0												TGTGCCAGCAGCTCGGACGGCGGCCGGGAAAAACTGTTTTTT	32								CASSSDGGREKLFF		:::::::::0:-6:11:::::27:-8:42:::	TLML_1_	RNA
3019	CLONES_TRBTLML_1__FU16_TCR-JV_cDNA_13_GTACGCAA_merged_170000.txt	4526	3	9.66059e-05	TGTGCCAGCAGCTCAGGACAGGGCCCAGATACGCAGTATTTT	EEEEEEEEEEEEEEEEEEEEEEEEEEEEEEEEEEEEEEEEEE	TRBV7-3*00(520)	TRBD1*00(40)	TRBJ2-3*00(225)		540|553|577|0|13||65.0	13|21|36|15|23||40.0	24|41|69|25|42||85.0												TGTGCCAGCAGCTCAGGACAGGGCCCAGATACGCAGTATTTT	36								CASSSGQGPDTQYF		:::::::::0:-4:13:15:-1:-3:23:25:-4:42:::	TLML_1_	RNA
3020	CLONES_TRBTLML_1__FU16_TCR-JV_cDNA_13_GTACGCAA_merged_170000.txt	4527	3	9.66059e-05	TGTGCCAGCAGCTGGACCGAGTACACCGGGGAGCTGTTTTTT	EEEEEEEEEEEEEEEEEEEEEEEEEEEEEEEEEEEEEEEEEE	TRBV7-9*00(335)		TRBJ2-2*00(240)		556|569|593|0|13||65.0		23|43|71|22|42||100.0												TGTGCCAGCAGCTGGACCGAGTACACCGGGGAGCTGTTTTTT	36								CASSWTEYTGELFF		:::::::::0:-4:13:::::22:-3:42:::	TLML_1_	RNA
3021	CLONES_TRBTLML_1__FU16_TCR-JV_cDNA_13_GTACGCAA_merged_170000.txt	4528	3	9.66059e-05	TGTGCCAGCAGCTGGACAGGGGGTGGTCGTGAGCAGTTCTTC	EEEEEEEEEEEEEEEEEEEEEEEEEEEEEEEEEEEEEEEEEE	TRBV7-2*00(371.3)	TRBD1*00(50)	TRBJ2-1*00(93)		580|593|617|0|13||65.0	13|23|36|13|23||50.0	29|42|70|29|42||65.0												TGTGCCAGCAGCTGGACAGGGGGTGGTCGTGAGCAGTTCTTC	36								CASSWTGGGREQFF		:::::::::0:-4:13:13:-1:-1:23:29:-9:42:::	TLML_1_	RNA
3022	CLONES_TRBTLML_1__FU16_TCR-JV_cDNA_13_GTACGCAA_merged_170000.txt	4529	3	9.66059e-05	TGTGCCAGCAGCTACGGACAGGGGAGCACTGAAGCTTTCTTT	EEEEEEAEEEEEEEEEEEEEEEEEEEEEEEEEEEEEEEEEEE	TRBV7-9*00(645)	TRBD1*00(45)	TRBJ1-1*00(214.7)		556|569|593|0|13||65.0	13|22|36|15|24||45.0	24|40|68|26|42||80.0												TGTGCCAGCAGCTACGGACAGGGGAGCACTGAAGCTTTCTTT	32								CASSYGQGSTEAFF		:::::::::0:-4:13:15:-1:-2:24:26:-4:42:::	TLML_1_	RNA
3023	CLONES_TRBTLML_1__FU16_TCR-JV_cDNA_13_GTACGCAA_merged_170000.txt	4530	3	9.66059e-05	TGTGCCAGCAGCTACACCCGGGACGACAATGAGCAGTTCTTC	EEEEEEEEEEEEEEEEEEEEEEEEEEEEEAEEEEEEEEEEEE	TRBV7-9*00(605)	TRBD1*00(40),TRBD2*00(40)	TRBJ2-1*00(225)		556|569|593|0|13||65.0	9|17|36|16|24||40.0;13|21|48|16|24||40.0	25|42|70|25|42||85.0												TGTGCCAGCAGCTACACCCGGGACGACAATGAGCAGTTCTTC	32								CASSYTRDDNEQFF		:::::::::0:-4:13:16:3:-7:24:25:-5:42:::	TLML_1_	RNA
3024	CLONES_TRBTLML_1__FU16_TCR-JV_cDNA_13_GTACGCAA_merged_170000.txt	4531	3	9.66059e-05	TGTGCCAGCAGCCTCTGGACAGGGGGAGGCGAGCAGTACTTC	EEEEEEEEEEEEEEEEEEEEEEEEEEEEEEEEEEEEEEEEEE	TRBV14*00(260)	TRBD1*00(50)	TRBJ2-7*00(205)		516|529|553|0|13||65.0	13|23|36|16|26||50.0	26|39|67|29|42||65.0												TGTGCCAGCAGCCTCTGGACAGGGGGAGGCGAGCAGTACTTC	36								CASSLWTGGGEQYF		:::::::::0:-4:13:16:-1:-1:26:29:-6:42:::	TLML_1_	RNA
3025	CLONES_TRBTLML_1__FU16_TCR-JV_cDNA_13_GTACGCAA_merged_170000.txt	4532	3	9.66059e-05	TGTGCCAGCAGCCTCCTGGGGAACACCGGGGAGCTGTTTTTT	EEEEEEEEEEEEEEEEEEEEEEEEEEEEEEEEEEEEEEEEEE	TRBV6-5*00(102.7)	TRBD2*00(25)	TRBJ2-2*00(250)		519|530|556|0|11||55.0	1|6|48|11|16||25.0	21|43|71|20|42||110.0												TGTGCCAGCAGCCTCCTGGGGAACACCGGGGAGCTGTTTTTT	36								CASSLLGNTGELFF		:::::::::0:-6:11:11:15:-26:16:20:-1:42:::	TLML_1_	RNA
3026	CLONES_TRBTLML_1__FU16_TCR-JV_cDNA_13_GTACGCAA_merged_170000.txt	4533	3	9.66059e-05	TGTGCCAGCAGCCTCGGGGGGACAGGTGAAAAACTGTTTTTT	EEEEEEEEEEEEEEEEEEEEEEEEEEEEEEEEEEEEEEEEEE	TRBV5-5*00(1120),TRBV5-7*00(976)	TRBD1*00(40)	TRBJ1-4*00(220)		549|561|585|0|12||60.0;551|563|587|0|12||60.0	12|20|36|18|26||40.0	27|43|71|26|42||80.0												TGTGCCAGCAGCCTCGGGGGGACAGGTGAAAAACTGTTTTTT	36								CASSLGGTGEKLFF		:::::::::0:-4:12:18:0:-4:26:26:-7:42:::	TLML_1_	RNA
3027	CLONES_TRBTLML_1__FU16_TCR-JV_cDNA_13_GTACGCAA_merged_170000.txt	4534	3	9.66059e-05	TGTGCCAGCAGCCTCGGACGGGATGGGGCTGAAGCTTTCTTT	EEEEEEEEEEEEEEEEEEEEEEEEEEEEEEEEEEEEEEEEEE	TRBV3-1*00(370),TRBV3-2*00(354)	TRBD1*00(25),TRBD2*00(25)	TRBJ1-1*00(210)		543|556|580|0|13||65.0;543|556|580|0|13||65.0	11|16|36|18|23||25.0;15|20|48|18|23||25.0	26|40|68|28|42||70.0												TGTGCCAGCAGCCTCGGACGGGATGGGGCTGAAGCTTTCTTT	36								CASSLGRDGAEAFF		:::::::::0:-4:13:18:1:-8:23:28:-6:42:::	TLML_1_	RNA
3028	CLONES_TRBTLML_1__FU16_TCR-JV_cDNA_13_GTACGCAA_merged_170000.txt	4535	3	9.66059e-05	TGTGCCAGCAGCCTCGGAGCGGACAACACTGAAGCTTTCTTT	EEEEEEEEEEEEEEEEEEEEEEEEEEEEEEEEEEEEEEEEEE	TRBV9*00(444.7)	TRBD2*00(25)	TRBJ1-1*00(230)		559|571|595|0|12||60.0	22|27|48|17|22||25.0	22|40|68|24|42||90.0												TGTGCCAGCAGCCTCGGAGCGGACAACACTGAAGCTTTCTTT	36								CASSLGADNTEAFF		:::::::::0:-4:12:17:-6:-5:22:24:-2:42:::	TLML_1_	RNA
3029	CLONES_TRBTLML_1__FU16_TCR-JV_cDNA_13_GTACGCAA_merged_170000.txt	4536	3	9.66059e-05	TGTGCCAGCAGCCTAGGACTACCTCCCTACGAGCAGTACTTC	EEEEEEEEEEEEEEEEEEEEEEEEEEEEEEEEEEEEEEEEEE	TRBV14*00(574.7)	TRBD2*00(30)	TRBJ2-7*00(214.3)		516|529|553|0|13||65.0	17|23|48|15|21||30.0	22|39|67|25|42||85.0												TGTGCCAGCAGCCTAGGACTACCTCCCTACGAGCAGTACTTC	36								CASSLGLPPYEQYF		:::::::::0:-4:13:15:-1:-9:21:25:-2:42:::	TLML_1_	RNA
3030	CLONES_TRBTLML_1__FU16_TCR-JV_cDNA_13_GTACGCAA_merged_170000.txt	4537	3	9.66059e-05	TGTGCCAGCAGCCCTTCTTGGCAGCAAGAGACCCAGTACTTC	EEEEEEEEEEEEEEEEEEEEEEEEEEEEEEEEEEEEEEEEEE	TRBV7-2*00(529)		TRBJ2-5*00(243)		580|592|617|0|12||60.0		13|40|68|15|42|ST19CSC21G|103.0												TGTGCCAGCAGCCCTTCTTGGCAGCAAGAGACCCAGTACTTC	36								CASSPSWQQETQYF		:::::::::0:-5:12:::::15:7:42:::	TLML_1_	RNA
3031	CLONES_TRBTLML_1__FU16_TCR-JV_cDNA_13_GTACGCAA_merged_170000.txt	4538	3	9.66059e-05	TGTGCCAGCAGCCCTCGGGATTCCTACAATGAGCAGTTCTTC	EEEEEEEEEEEEEEEEEEEEEEEEEEEEEEEEEEEEEEEEEE	TRBV5-4*00(455),TRBV5-8*00(407)	TRBD1*00(25),TRBD2*00(25)	TRBJ2-1*00(239.7)		549|561|585|0|12||60.0;551|563|587|0|12||60.0	11|16|36|15|20||25.0;15|20|48|15|20||25.0	21|42|70|21|42||105.0												TGTGCCAGCAGCCCTCGGGATTCCTACAATGAGCAGTTCTTC	36								CASSPRDSYNEQFF		:::::::::0:-4:12:15:1:-8:20:21:-1:42:::	TLML_1_	RNA
3032	CLONES_TRBTLML_1__FU16_TCR-JV_cDNA_13_GTACGCAA_merged_170000.txt	4539	3	9.66059e-05	TGTGCCAGCAGCCCTCAGGGGTCCAAATCACCCCTCCACTTT	EEEEEEEEEEEEEEEEEEEEEEEEEEEEEEEEEEEEEEEEEE	TRBV7-2*00(524)	TRBD1*00(30)	TRBJ1-6*00(199)		580|592|617|0|12||60.0	16|22|36|15|21||30.0	30|45|73|27|42||75.0												TGTGCCAGCAGCCCTCAGGGGTCCAAATCACCCCTCCACTTT	36								CASSPQGSKSPLHF		:::::::::0:-5:12:15:-4:-2:21:27:-10:42:::	TLML_1_	RNA
3033	CLONES_TRBTLML_1__FU16_TCR-JV_cDNA_13_GTACGCAA_merged_170000.txt	4540	3	9.66059e-05	TGTGCCAGCAGCCCTCAGGGGCGGACCACTGAAGCTTTCTTT	EEEEEEEEEEEEEEEEEEEEEEEEEEEEEEEEEEEEEEEEEE	TRBV12-3*00(515),TRBV12-4*00(515)	TRBD1*00(30)	TRBJ1-1*00(220)		530|541|567|0|11||55.0;530|541|567|0|11||55.0	16|22|36|15|21||30.0	24|40|68|26|42||80.0												TGTGCCAGCAGCCCTCAGGGGCGGACCACTGAAGCTTTCTTT	36								CASSPQGRTTEAFF		:::::::::0:-6:11:15:-4:-2:21:26:-4:42:::	TLML_1_	RNA
3034	CLONES_TRBTLML_1__FU16_TCR-JV_cDNA_13_GTACGCAA_merged_170000.txt	4541	3	9.66059e-05	TGTGCCAGCAGCCCTACAGGGGAGAGTGAAAAACTGTTTTTT	EEEEEEEEEEEEEEEEEEEEEEEEEEEEEEEEEEEEEEEEEE	TRBV9*00(1104.3)	TRBD1*00(35)	TRBJ1-4*00(220)		559|571|595|0|12||60.0	15|22|36|15|22||35.0	27|43|71|26|42||80.0												TGTGCCAGCAGCCCTACAGGGGAGAGTGAAAAACTGTTTTTT	36								CASSPTGESEKLFF		:::::::::0:-4:12:15:-3:-2:22:26:-7:42:::	TLML_1_	RNA
3035	CLONES_TRBTLML_1__FU16_TCR-JV_cDNA_13_GTACGCAA_merged_170000.txt	4542	3	9.66059e-05	TGTGCCAGCAGCCCTAACAGGGGGCTAGAGACCCAGTACTTC	EEEEEEEEEEEEEEEEEEEEEEEEEEEEEEEEEEEEEEEEEE	TRBV5-8*00(458.3),TRBV5-4*00(410.3)	TRBD1*00(45)	TRBJ2-5*00(220)		551|563|587|0|12||60.0;549|561|585|0|12||60.0	15|24|36|16|25||45.0	24|40|68|26|42||80.0												TGTGCCAGCAGCCCTAACAGGGGGCTAGAGACCCAGTACTTC	36								CASSPNRGLETQYF		:::::::::0:-4:12:16:-3:0:25:26:-4:42:::	TLML_1_	RNA
3036	CLONES_TRBTLML_1__FU16_TCR-JV_cDNA_13_GTACGCAA_merged_170000.txt	4543	3	9.66059e-05	TGTGCCAGCAGCCCCCAGGGGGGCGCGTACGAGCAGTACTTC	EEEEEEEEEEEEEEEEEEEEEEEEAEAEEEEEEEEEEEEEEE	TRBV7-9*00(554)	TRBD1*00(40)	TRBJ2-7*00(215)		556|568|593|0|12||60.0	18|26|36|18|26||40.0	24|39|67|27|42||75.0												TGTGCCAGCAGCCCCCAGGGGGGCGCGTACGAGCAGTACTTC	32								CASSPQGGAYEQYF		:::::::::0:-5:12:18:-6:2:26:27:-4:42:::	TLML_1_	RNA
3037	CLONES_TRBTLML_1__FU16_TCR-JV_cDNA_13_GTACGCAA_merged_170000.txt	4544	3	9.66059e-05	TGTGCCAGCAGCCCCGGCCTTCTAGTAGGTGAGCAGTTCTTC	EEEEEEEEEEEEEEEEEEEEEEEEEEEEEEEEEEEEEEEEEE	TRBV13*00(220)	TRBD1*00(25),TRBD2*00(25)	TRBJ2-1*00(205)		567|579|604|0|12||60.0	9|14|36|12|17||25.0;8|13|48|21|26||25.0	29|42|70|29|42||65.0												TGTGCCAGCAGCCCCGGCCTTCTAGTAGGTGAGCAGTTCTTC	36								CASSPGLLVGEQFF		:::::::::0:-5:12:12:3:-10:17:29:-9:42:::	TLML_1_	RNA
3038	CLONES_TRBTLML_1__FU16_TCR-JV_cDNA_13_GTACGCAA_merged_170000.txt	4545	3	9.66059e-05	TGTGCCAGCAGCCCCGGACCGAACCAAGAGACCCAGTACTTC	EEEEEEEEEEEEEEEEEEEEEEEEEEEEEEEEEEEEEEEEEE	TRBV28*00(430)	TRBD1*00(25),TRBD2*00(25)	TRBJ2-5*00(240)		564|575|601|0|11||55.0	9|14|36|12|17||25.0;13|18|48|12|17||25.0	20|40|68|22|42||100.0												TGTGCCAGCAGCCCCGGACCGAACCAAGAGACCCAGTACTTC	36								CASSPGPNQETQYF		:::::::::0:-6:11:12:3:-10:17:22:0:42:::	TLML_1_	RNA
3039	CLONES_TRBTLML_1__FU16_TCR-JV_cDNA_13_GTACGCAA_merged_170000.txt	4546	3	9.66059e-05	TGTGCCAGCAGCCCCACCGGGGGGAATCAGCCCCAGCATTTT	EEEEEEEEEEEEEEEEEEEEEEEEEEEEEEEEEEEEEEEEEE	TRBV7-3*00(160),TRBV11-3*00(144)	TRBD1*00(25),TRBD2*00(25)	TRBJ1-5*00(230)		540|552|577|0|12||60.0;521|533|558|0|12||60.0	10|15|36|16|21||25.0;14|19|48|16|21||25.0	24|42|70|24|42||90.0												TGTGCCAGCAGCCCCACCGGGGGGAATCAGCCCCAGCATTTT	36								CASSPTGGNQPQHF		:::::::::0:-5:12:16:2:-9:21:24:-4:42:::	TLML_1_	RNA
3040	CLONES_TRBTLML_1__FU16_TCR-JV_cDNA_13_GTACGCAA_merged_170000.txt	4547	3	9.66059e-05	TGTGCCAGCAGCCCCACAGGGACTGCTCAGCCCCAGCATTTT	EEEEEEEEEEEEEEEEEEEEEEEEEEEEEEEEEEEEEEEEEE	TRBV7-8*00(345),TRBV7-2*00(313)	TRBD1*00(30),TRBD2*00(30)	TRBJ1-5*00(220)		567|579|604|0|12||60.0;580|592|617|0|12||60.0	15|21|36|15|21||30.0;16|22|48|18|24||30.0	26|42|70|26|42||80.0												TGTGCCAGCAGCCCCACAGGGACTGCTCAGCCCCAGCATTTT	36								CASSPTGTAQPQHF		:::::::::0:-5:12:15:-3:-3:21:26:-6:42:::	TLML_1_	RNA
3041	CLONES_TRBTLML_1__FU16_TCR-JV_cDNA_13_GTACGCAA_merged_170000.txt	4548	3	9.66059e-05	TGTGCCAGCAGCCCCAGGGGCATGAACACTGAAGCTTTCTTT	EEEEEEEEEEEEEEEEEEEEEEEEEEEEEEEEEEEEEEEEEE	TRBV2*00(178.3)	TRBD1*00(30)	TRBJ1-1*00(140.7)		518|529|555|0|11||55.0	16|22|36|14|20||30.0	18|40|68|20|42||110.0												TGTGCCAGCAGCCCCAGGGGCATGAACACTGAAGCTTTCTTT	36								CASSPRGMNTEAFF		:::::::::0:-6:11:14:-4:-2:20:20:2:42:::	TLML_1_	RNA
3042	CLONES_TRBTLML_1__FU16_TCR-JV_cDNA_13_GTACGCAA_merged_170000.txt	4549	3	9.66059e-05	TGTGCCAGCAGCCCGGGACAGGGGAACCCTGAAGCTTTCTTT	EEEEEEEEEEEEEEEEEEEEEEEEEEEEEEEEEEEEEEEEEE	TRBV7-9*00(760)	TRBD1*00(55)	TRBJ1-1*00(219)		556|568|593|0|12||60.0	10|21|36|12|23||55.0	21|40|68|23|42|SA25C|79.0												TGTGCCAGCAGCCCGGGACAGGGGAACCCTGAAGCTTTCTTT	36								CASSPGQGNPEAFF		:::::::::0:-5:12:12:2:-3:23:23:-1:42:::	TLML_1_	RNA
3043	CLONES_TRBTLML_1__FU16_TCR-JV_cDNA_13_GTACGCAA_merged_170000.txt	4550	3	9.66059e-05	TGTGCCAGCAGCCCGACTAGCGGCGGAAACATTCAGTACTTC	EEEEEEEEEEEEEEEEEEEEEEEEEEEEEEEEEEEEEEEEEE	TRBV3-1*00(465),TRBV3-2*00(417)	TRBD2*00(45)	TRBJ2-4*00(220)		543|556|580|0|13||65.0;543|556|580|0|13||65.0	18|27|48|14|23||45.0	26|42|70|26|42||80.0												TGTGCCAGCAGCCCGACTAGCGGCGGAAACATTCAGTACTTC	36								CASSPTSGGNIQYF		:::::::::0:-4:13:14:-2:-5:23:26:-6:42:::	TLML_1_	RNA
3044	CLONES_TRBTLML_1__FU16_TCR-JV_cDNA_13_GTACGCAA_merged_170000.txt	4551	3	9.66059e-05	TGTGCCAGCAGCCCATCGACAGGGCAGACGAGCTACACCTTC	EEEEEEEEEEEEEEEEEEEEEEEEEEEEEEEEEEEEEEEEEE	TRBV7-9*00(246.7)	TRBD1*00(35)	TRBJ1-2*00(195)		556|568|593|0|12||60.0	14|21|36|17|24||35.0	29|40|68|31|42||55.0												TGTGCCAGCAGCCCATCGACAGGGCAGACGAGCTACACCTTC	36								CASSPSTGQTSYTF		:::::::::0:-5:12:17:-2:-3:24:31:-9:42:::	TLML_1_	RNA
3045	CLONES_TRBTLML_1__FU16_TCR-JV_cDNA_13_GTACGCAA_merged_170000.txt	4552	3	9.66059e-05	TGTGCCAGCAGCCCAGGGGGGCCCTTCCCTACGCAGTATTTT	EEEEEEEEEEEEEEEEEEEEEEEEEEEEEEEEEEEEEEAAAA	TRBV7-9*00(790)	TRBD1*00(35),TRBD2*00(35)	TRBJ2-3*00(70)		556|568|593|0|12||60.0	16|23|36|13|20||35.0;29|36|48|18|25||35.0	28|41|69|29|42||65.0												TGTGCCAGCAGCCCAGGGGGGCCCTTCCCTACGCAGTATTTT	32								CASSPGGPFPTQYF		:::::::::0:-5:12:13:-4:-1:20:29:-8:42:::	TLML_1_	RNA
3046	CLONES_TRBTLML_1__FU16_TCR-JV_cDNA_13_GTACGCAA_merged_170000.txt	4553	3	9.66059e-05	TGTGCCAGCAGCCGCGGGACTAGTGTAGAGACCCAGTACTTC	EEEEEEEEEEEEEEEEEEEEEEEEEEEEEEEEEEEEEEEEEE	TRBV4-2*00(105),TRBV7-3*00(100),TRBV7-4*00(100),TRBV7-8*00(100),TRBV7-9*00(100)	TRBD2*00(45)	TRBJ2-5*00(220)		537|550|574|0|13||65.0;540|552|577|0|12||60.0;545|557|582|0|12||60.0;567|579|604|0|12||60.0;556|568|593|0|12||60.0	15|24|48|14|23||45.0	24|40|68|26|42||80.0												TGTGCCAGCAGCCGCGGGACTAGTGTAGAGACCCAGTACTTC	36								CASSRGTSVETQYF		:::::::::0:-4:13:14:1:-8:23:26:-4:42:::	TLML_1_	RNA
3047	CLONES_TRBTLML_1__FU16_TCR-JV_cDNA_13_GTACGCAA_merged_170000.txt	4554	3	9.66059e-05	TGTGCCAGCAGCCATTCTAGCGGGAGTAGTGAGCAGTTCTTC	EEEEEEEEEEEEEEEEEEEEEEEEEEEEEEEEEEEEEEEEEE	TRBV11-2*00(290),TRBV11-3*00(258)	TRBD2*00(50)	TRBJ2-1*00(199.7)		522|534|559|0|12||60.0;521|533|558|0|12||60.0	20|30|48|16|26||50.0	29|42|70|29|42||65.0												TGTGCCAGCAGCCATTCTAGCGGGAGTAGTGAGCAGTTCTTC	36								CASSHSSGSSEQFF		:::::::::0:-5:12:16:-4:-2:26:29:-9:42:::	TLML_1_	RNA
3048	CLONES_TRBTLML_1__FU16_TCR-JV_cDNA_13_GTACGCAA_merged_170000.txt	4555	3	9.66059e-05	TGTGCCAGCAGCCACAGGGGTTCGGGTTCACCCCTCCACTTT	EEEEEEEEEEEEEEEEEEEEEEEEEEEEEEEEEEEEEEEEEE	TRBV5-6*00(274.7),TRBV5-7*00(256.7)	TRBD1*00(35)	TRBJ1-6*00(163.3)		550|562|586|0|12||60.0;551|563|587|0|12||60.0	15|22|36|13|20||35.0	29|45|73|26|42||80.0												TGTGCCAGCAGCCACAGGGGTTCGGGTTCACCCCTCCACTTT	36								CASSHRGSGSPLHF		:::::::::0:-4:12:13:-3:-2:20:26:-9:42:::	TLML_1_	RNA
3049	CLONES_TRBTLML_1__FU16_TCR-JV_cDNA_13_GTACGCAA_merged_170000.txt	4556	3	9.66059e-05	TGTGCCAGCAGCCAGCGGGTTAGCACAGATACGCAGTATTTT	EEEEEEEEEEEEEEEEEEEEEEEEEEEEEEEEEEEEEEEEEE	TRBV9*00(256.3)	TRBD2*00(30)	TRBJ2-3*00(250)		559|571|595|0|12||60.0	22|28|48|13|19||30.0	19|41|69|20|42||110.0												TGTGCCAGCAGCCAGCGGGTTAGCACAGATACGCAGTATTTT	36								CASSQRVSTDTQYF		:::::::::0:-4:12:13:-6:-4:19:20:1:42:::	TLML_1_	RNA
3050	CLONES_TRBTLML_1__FU16_TCR-JV_cDNA_13_GTACGCAA_merged_170000.txt	4557	3	9.66059e-05	TGTGCCAGCAGCCAGGGGTTCAAGTATTCACCCCTCCACTTT	EEEEEEEEEEEEEEEEEEEEEEEEEEEEEAEEEEEEEEEEEE	TRBV6-1*00(332)	TRBD1*00(30)	TRBJ1-6*00(209)		516|527|553|0|11||55.0	16|22|36|12|18||30.0	28|45|73|25|42||85.0												TGTGCCAGCAGCCAGGGGTTCAAGTATTCACCCCTCCACTTT	32								CASSQGFKYSPLHF		:::::::::0:-6:11:12:-4:-2:18:25:-8:42:::	TLML_1_	RNA
3051	CLONES_TRBTLML_1__FU16_TCR-JV_cDNA_13_GTACGCAA_merged_170000.txt	4558	3	9.66059e-05	TGTGCCAGCAGCCAGGACAGGGTAGCCACTGAAGCTTTCTTT	EEEEEEEEEEEEEEEEEEEEEEEEEEEEEEEEEEEEEEEEEE	TRBV7-2*00(703.7)	TRBD1*00(40)	TRBJ1-1*00(220)		580|592|617|0|12||60.0	13|21|36|14|22||40.0	24|40|68|26|42||80.0												TGTGCCAGCAGCCAGGACAGGGTAGCCACTGAAGCTTTCTTT	36								CASSQDRVATEAFF		:::::::::0:-5:12:14:-1:-3:22:26:-4:42:::	TLML_1_	RNA
3052	CLONES_TRBTLML_1__FU16_TCR-JV_cDNA_13_GTACGCAA_merged_170000.txt	4559	3	9.66059e-05	TGTGCCAGCAGCCAATTGGGACAGGACTACGAGCAGTACTTC	EEEEEEEEEEEEEEEEEEEEEEEEEEEEEEEEEEEEEEEEEE	TRBV3-1*00(175),TRBV3-2*00(175)	TRBD1*00(40)	TRBJ2-7*00(220)		543|558|580|0|15||75.0;543|558|580|0|15||75.0	12|20|36|17|25||40.0	23|39|67|26|42||80.0												TGTGCCAGCAGCCAATTGGGACAGGACTACGAGCAGTACTTC	36								CASSQLGQDYEQYF		:::::::::0:-2:15:17:0:-4:25:26:-3:42:::	TLML_1_	RNA
3053	CLONES_TRBTLML_1__FU16_TCR-JV_cDNA_13_GTACGCAA_merged_170000.txt	4560	3	9.66059e-05	TGTGCCAGCAGCCAATCACCGGGGCCCTACGAGCAGTACTTC	EEEEEEEEEEEEEEEEEAEEEEEEEEEEEEEEEEEEEEEEEE	TRBV3-1*00(145),TRBV3-2*00(145)	TRBD1*00(25),TRBD2*00(25)	TRBJ2-7*00(225)		543|558|580|0|15||75.0;543|558|580|0|15||75.0	10|15|36|18|23||25.0;14|19|48|18|23||25.0	22|39|67|25|42||85.0												TGTGCCAGCAGCCAATCACCGGGGCCCTACGAGCAGTACTTC	32								CASSQSPGPYEQYF		:::::::::0:-2:15:18:2:-9:23:25:-2:42:::	TLML_1_	RNA
3054	CLONES_TRBTLML_1__FU16_TCR-JV_cDNA_13_GTACGCAA_merged_170000.txt	4561	3	9.66059e-05	TGTGCCAGCAGCCAACGGGACAGGCCCTACGAGCAGTACTTC	EEEEEEEEEEEEEEEEEEEEEEEEEEEEEEEEEEEEEEEEEE	TRBV4-2*00(145),TRBV5-4*00(130),TRBV5-5*00(130),TRBV5-8*00(130)	TRBD1*00(45)	TRBJ2-7*00(225)		537|552|574|0|15||75.0;549|561|585|0|12||60.0;549|561|585|0|12||60.0;551|563|587|0|12||60.0	11|20|36|15|24||45.0	22|39|67|25|42||85.0												TGTGCCAGCAGCCAACGGGACAGGCCCTACGAGCAGTACTTC	36								CASSQRDRPYEQYF		:::::::::0:-2:15:15:1:-4:24:25:-2:42:::	TLML_1_	RNA
3055	CLONES_TRBTLML_1__FU16_TCR-JV_cDNA_13_GTACGCAA_merged_170000.txt	4562	3	9.66059e-05	TGTGCCAGCAGCCAAGCAGGTCTTGGCTACGAGCAGTACTTC	EEEEEEEEEEEEEEEEEEEEEEEEEEEEEEEEEEEEEEEEEE	TRBV4-2*00(225),TRBV4-3*00(209)		TRBJ2-7*00(220)		537|553|574|0|16||80.0;537|553|574|0|16|SC539T|64.0		23|39|67|26|42||80.0												TGTGCCAGCAGCCAAGCAGGTCTTGGCTACGAGCAGTACTTC	36								CASSQAGLGYEQYF		:::::::::0:-1:16:::::26:-3:42:::	TLML_1_	RNA
3056	CLONES_TRBTLML_1__FU16_TCR-JV_cDNA_13_GTACGCAA_merged_170000.txt	4563	3	9.66059e-05	TGTGCCAGCAGCCAAGGCCGGTACACCGGGGAGCTGTTTTTT	EEEEEEEEEEEEEEEEEEEEEEEEEEEEEEEEEEEEEEEEEE	TRBV14*00(625)		TRBJ2-2*00(240)		516|532|553|0|16||80.0		23|43|71|22|42||100.0												TGTGCCAGCAGCCAAGGCCGGTACACCGGGGAGCTGTTTTTT	36								CASSQGRYTGELFF		:::::::::0:-1:16:::::22:-3:42:::	TLML_1_	RNA
3058	CLONES_TRBTLML_1__FU16_TCR-JV_cDNA_13_GTACGCAA_merged_170000.txt	4565	3	9.66059e-05	TGTGCCAGCAGCCAAGGGAGTCAAACGACGCCCCAGTACTTC	EEEEEEEEEEEEEEEEEEEEEEEEEEEEEEEEEEEEEEEEEE	TRBV3-1*00(565),TRBV3-2*00(517)		TRBJ2-5*00(195)		543|559|580|0|16||80.0;543|559|580|0|16||80.0		29|40|68|31|42||55.0												TGTGCCAGCAGCCAAGGGAGTCAAACGACGCCCCAGTACTTC	36								CASSQGSQTTPQYF		:::::::::0:-1:16:::::31:-9:42:::	TLML_1_	RNA
3059	CLONES_TRBTLML_1__FU16_TCR-JV_cDNA_13_GTACGCAA_merged_170000.txt	4566	3	9.66059e-05	TGTGCCAGCAGCCAAGATCTTCAGCGGGAGTTGCGATCCTTC	EEEEEEEEEEEEEEEEEEEEEEEEEEEEEEEEEEEEEEEEEE	TRBV4-2*00(816.7),TRBV4-3*00(790)	TRBD2*00(40)	TRBJ2-1*00(133.3)		537|558|574|0|21||105.0;537|558|574|0|21|SC539T|89.0	22|30|48|22|30||40.0	38|42|70|38|42||20.0												TGTGCCAGCAGCCAAGATCTTCAGCGGGAGTTGCGATCCTTC	36								CASSQDLQRELRSF		:::::::::0:4:21:22:-6:-2:30:38:-18:42:::	TLML_1_	RNA
3060	CLONES_TRBTLML_1__FU16_TCR-JV_cDNA_13_GTACGCAA_merged_170000.txt	4567	3	9.66059e-05	TGTGCCAGCAGCCAAGACACGGGGGGTCAGCCCCAGCATTTT	EEEEEEEEEEEEEEEEEEEEEEEEEEEEEEEEEEEEEEEEEE	TRBV3-1*00(253.3),TRBV3-2*00(246.3)	TRBD1*00(25)	TRBJ1-5*00(220)		543|560|580|0|17||85.0;543|560|580|0|17||85.0	18|23|36|20|25||25.0	26|42|70|26|42||80.0												TGTGCCAGCAGCCAAGACACGGGGGGTCAGCCCCAGCATTTT	36								CASSQDTGGQPQHF		:::::::::0:0:17:20:-6:-1:25:26:-6:42:::	TLML_1_	RNA
3061	CLONES_TRBTLML_1__FU16_TCR-JV_cDNA_13_GTACGCAA_merged_170000.txt	4568	3	9.66059e-05	TGTGCCAGCAGCCAAGAGGTCGGCTACAATGAGCAGTTCTTC	EEEEEEEEEEEEEEEEEEEEEEEEEEEEEEEEEEEEEEEEEE	TRBV14*00(272)		TRBJ2-1*00(235)		516|533|553|0|17||85.0		23|42|70|23|42||95.0												TGTGCCAGCAGCCAAGAGGTCGGCTACAATGAGCAGTTCTTC	36								CASSQEVGYNEQFF		:::::::::0:0:17:::::23:-3:42:::	TLML_1_	RNA
3062	CLONES_TRBTLML_1__FU16_TCR-JV_cDNA_13_GTACGCAA_merged_170000.txt	4569	3	9.66059e-05	TGTGCCAGCAGCCAAGAACCCTCTCAAGAGACCCAGTACTTC	EEEEEEEEEEEEEEEEEEEEEEEEEEEEEEEEEEEEEEEAAA	TRBV4-2*00(1320),TRBV4-3*00(1176)	TRBD2*00(25)	TRBJ2-5*00(100)		537|554|574|0|17||85.0;537|554|574|0|17|SC539T|69.0	0|5|48|18|23||25.0	22|40|68|24|42||90.0												TGTGCCAGCAGCCAAGAACCCTCTCAAGAGACCCAGTACTTC	32								CASSQEPSQETQYF		:::::::::0:0:17:18:16:-27:23:24:-2:42:::	TLML_1_	RNA
3063	CLONES_TRBTLML_1__FU16_TCR-JV_cDNA_13_GTACGCAA_merged_170000.txt	4570	3	9.66059e-05	TGTGCCAGCAGCCAAGAAAGGTTCAATCAGCCCCAGCATTTT	EEEEEEEEEEEEEEEEEEEEEEEEEEEEEEEEEEEEEEEEEE	TRBV3-1*00(480),TRBV3-2*00(432)		TRBJ1-5*00(235)		543|560|580|0|17||85.0;543|560|580|0|17||85.0		23|42|70|23|42||95.0												TGTGCCAGCAGCCAAGAAAGGTTCAATCAGCCCCAGCATTTT	36								CASSQERFNQPQHF		:::::::::0:0:17:::::23:-3:42:::	TLML_1_	RNA
3064	CLONES_TRBTLML_1__FU16_TCR-JV_cDNA_13_GTACGCAA_merged_170000.txt	4571	3	9.66059e-05	TGTGCCAGCAGCCAAATAGCGGGTTCCTACGAGCAGTACTTC	EEEEEEEEEEEEEEEEEEEEEEEEEEEEEEEEEEEEEEEEEE	TRBV16*00(395)	TRBD2*00(35)	TRBJ2-7*00(230)		537|552|574|0|15||75.0	21|28|48|16|23||35.0	21|39|67|24|42||90.0												TGTGCCAGCAGCCAAATAGCGGGTTCCTACGAGCAGTACTTC	36								CASSQIAGSYEQYF		:::::::::0:-2:15:16:-5:-4:23:24:-1:42:::	TLML_1_	RNA
3065	CLONES_TRBTLML_1__FU16_TCR-JV_cDNA_13_GTACGCAA_merged_170000.txt	4572	3	9.66059e-05	TGTGCCAGCAGCCAAAAGCGGGGGAATTCACCCCTCCACTTT	EEEEEEEEEEEEEEEEEEEEEEEEEEEEEEEEEEEEEEEEEE	TRBV16*00(302.3)	TRBD2*00(30)	TRBJ1-6*00(214)		537|552|574|0|15||75.0	22|28|48|16|22||30.0	27|45|73|24|42||90.0												TGTGCCAGCAGCCAAAAGCGGGGGAATTCACCCCTCCACTTT	36								CASSQKRGNSPLHF		:::::::::0:-2:15:16:-6:-4:22:24:-7:42:::	TLML_1_	RNA
3066	CLONES_TRBTLML_1__FU16_TCR-JV_cDNA_13_GTACGCAA_merged_170000.txt	4573	3	9.66059e-05	TGTGCCAGCAGCGTTGCGGGAGGGACCGGGGAGCTGTTTTTT	EEEEEEEEEEEEEEEEEEEEEEEEEEEEEEEEEEEEEEEEEE	TRBV9*00(395.3)	TRBD2*00(45)	TRBJ2-2*00(77)		559|573|595|0|14||70.0	23|32|48|15|24||45.0	25|43|71|24|42||90.0												TGTGCCAGCAGCGTTGCGGGAGGGACCGGGGAGCTGTTTTTT	36								CASSVAGGTGELFF		:::::::::0:-2:14:15:-7:0:24:24:-5:42:::	TLML_1_	RNA
3067	CLONES_TRBTLML_1__FU16_TCR-JV_cDNA_13_GTACGCAA_merged_170000.txt	4574	3	9.66059e-05	TGTGCCAGCAGCGTATCCCCCGACAGGGACGAAGCTTTCTTT	EEEEEEEEEEEEEEEEEEEEEEEEEEEEEEEEEEEEEEEEEE	TRBV9*00(335)	TRBD1*00(35)	TRBJ1-1*00(200)		559|574|595|0|15||75.0	14|21|36|21|28||35.0	28|40|68|30|42||60.0												TGTGCCAGCAGCGTATCCCCCGACAGGGACGAAGCTTTCTTT	36								CASSVSPDRDEAFF		:::::::::0:-1:15:21:-2:-3:28:30:-8:42:::	TLML_1_	RNA
3068	CLONES_TRBTLML_1__FU16_TCR-JV_cDNA_13_GTACGCAA_merged_170000.txt	4575	3	9.66059e-05	TGTGCCAGCAGCGTAGTTGGGGGCGGAGAGACCCAGTACTTC	EEEEEEEEEEEEEEEEEEEEEEEEEEEEEEEEEEEEEEEEEE	TRBV9*00(160)	TRBD1*00(35)	TRBJ2-5*00(214.7)		559|575|595|0|16||80.0	18|25|36|18|25||35.0	24|40|68|26|42||80.0												TGTGCCAGCAGCGTAGTTGGGGGCGGAGAGACCCAGTACTTC	36								CASSVVGGGETQYF		:::::::::0:0:16:18:-6:1:25:26:-4:42:::	TLML_1_	RNA
3069	CLONES_TRBTLML_1__FU16_TCR-JV_cDNA_13_GTACGCAA_merged_170000.txt	4576	3	9.66059e-05	TGTGCCAGCAGCGTAGCTGGGGGCGATTCACCCCTCCACTTT	EEEEEEEEEEEEEEEEEEEEEEEEEEEEEEEEEEEEEEEEEE	TRBV9*00(480)	TRBD1*00(35)	TRBJ1-6*00(209)		559|577|595|0|18||90.0	18|25|36|18|25||35.0	28|45|73|25|42||85.0												TGTGCCAGCAGCGTAGCTGGGGGCGATTCACCCCTCCACTTT	36								CASSVAGGDSPLHF		:::::::::0:2:18:18:-6:1:25:25:-8:42:::	TLML_1_	RNA
3070	CLONES_TRBTLML_1__FU16_TCR-JV_cDNA_13_GTACGCAA_merged_170000.txt	4577	3	9.66059e-05	TGTGCCAGCAGCGTAGCGGGAGACCAAGAGACCCAGTACTTC	EEEEEEEEEEEEEEEEEEEEEEEEEEEEEEEEEEEEEEEEEE	TRBV9*00(440)	TRBD2*00(25)	TRBJ2-5*00(240)		559|576|595|0|17||85.0	25|30|48|17|22||25.0	20|40|68|22|42||100.0												TGTGCCAGCAGCGTAGCGGGAGACCAAGAGACCCAGTACTTC	36								CASSVAGDQETQYF		:::::::::0:1:17:17:-9:-2:22:22:0:42:::	TLML_1_	RNA
3071	CLONES_TRBTLML_1__FU16_TCR-JV_cDNA_13_GTACGCAA_merged_170000.txt	4578	3	9.66059e-05	TGTGCCAGCAGCGTAGGACAGGTTGGCGGGGAGCTGTTTTTT	EEEEEEEEEEEEEEEEEEEEEEEEEEEEEEEEEEEEEEEEEE	TRBV11-2*00(562.3)	TRBD1*00(30)	TRBJ2-2*00(198.7)		522|538|559|0|16|ST534G|64.0	14|20|36|16|22||30.0	27|43|71|26|42||80.0												TGTGCCAGCAGCGTAGGACAGGTTGGCGGGGAGCTGTTTTTT	36								CASSVGQVGGELFF		:::::::::0:-1:16:16:-2:-4:22:26:-7:42:::	TLML_1_	RNA
3072	CLONES_TRBTLML_1__FU16_TCR-JV_cDNA_13_GTACGCAA_merged_170000.txt	4579	3	9.66059e-05	TGTGCCAGCAGCGTAGGACAGGGAAGTCAGCCCCAGCATTTT	EEEEEEEEEEEEEEEEEEEEEEEEEEEEEEEEEEEEEEEEEE	TRBV9*00(355)	TRBD1*00(35)	TRBJ1-5*00(214.7)		559|575|595|0|16||80.0	14|21|36|16|23||35.0	26|42|70|26|42||80.0												TGTGCCAGCAGCGTAGGACAGGGAAGTCAGCCCCAGCATTTT	36								CASSVGQGSQPQHF		:::::::::0:0:16:16:-2:-3:23:26:-6:42:::	TLML_1_	RNA
3073	CLONES_TRBTLML_1__FU16_TCR-JV_cDNA_13_GTACGCAA_merged_170000.txt	4580	3	9.66059e-05	TGTGCCAGCAGCGTAAGACTAGATTACAATGAGCAGTTCTTC	EEEEEEEEEEEEEEEEEEEEEEEEEEEEEEEEEEEEEEEEEE	TRBV7-9*00(525)	TRBD2*00(30)	TRBJ2-1*00(230)		556|568|593|0|12||60.0	18|24|48|16|22||30.0	24|42|70|24|42||90.0												TGTGCCAGCAGCGTAAGACTAGATTACAATGAGCAGTTCTTC	36								CASSVRLDYNEQFF		:::::::::0:-5:12:16:-2:-8:22:24:-4:42:::	TLML_1_	RNA
3074	CLONES_TRBTLML_1__FU16_TCR-JV_cDNA_13_GTACGCAA_merged_170000.txt	4581	3	9.66059e-05	TGTGCCAGCAGCGCCCAGCAGGGGCGCTACGAGCAGTACTTC	EEEEEEEEEEEEEEEEEEEEEEEEEEEEEEEEEEEEEEEEEE	TRBV9*00(499.3)	TRBD1*00(30)	TRBJ2-7*00(214.7)		559|572|595|0|13||65.0	16|22|36|18|24||30.0	23|39|67|26|42||80.0												TGTGCCAGCAGCGCCCAGCAGGGGCGCTACGAGCAGTACTTC	36								CASSAQQGRYEQYF		:::::::::0:-3:13:18:-4:-2:24:26:-3:42:::	TLML_1_	RNA
3075	CLONES_TRBTLML_1__FU16_TCR-JV_cDNA_13_GTACGCAA_merged_170000.txt	4582	3	9.66059e-05	TGTGCCAGCAGCGCACTCACCCCCCCCTACGAGCAGTACTTC	EEEEEEEEEEEEEEEEEEEEEEEEEEEEEEEEEEEEEEEEEE	TRBV7-2*00(499)	TRBD1*00(25)	TRBJ2-7*00(225)		580|592|617|0|12||60.0	1|6|36|19|24||25.0	22|39|67|25|42||85.0												TGTGCCAGCAGCGCACTCACCCCCCCCTACGAGCAGTACTTC	36								CASSALTPPYEQYF		:::::::::0:-5:12:19:11:-18:24:25:-2:42:::	TLML_1_	RNA
3076	CLONES_TRBTLML_1__FU16_TCR-JV_cDNA_13_GTACGCAA_merged_170000.txt	4583	3	9.66059e-05	TGTGCCAGCAGCGGCGGGAGAGGGTCCTACGAGCAGTACTTC	EEEEEEEEEEEEEEEEEEEEEEEEEEEEEEEEEEEEEEEEEE	TRBV2*00(719.3)	TRBD2*00(35),TRBD1*00(34)	TRBJ2-7*00(230)		518|529|555|0|11||55.0	23|30|48|13|20||35.0;11|21|36|14|24|SC16G|34.0	21|39|67|24|42||90.0												TGTGCCAGCAGCGGCGGGAGAGGGTCCTACGAGCAGTACTTC	36								CASSGGRGSYEQYF		:::::::::0:-6:11:13:-7:-2:20:24:-1:42:::	TLML_1_	RNA
3077	CLONES_TRBTLML_1__FU16_TCR-JV_cDNA_13_GTACGCAA_merged_170000.txt	4584	3	9.66059e-05	TGTGCCAGCAGCGACTTTTCCTTCCGGCCCGAGCAGTACTTC	EEEEEEEEEEEEEEEEEEEEEEEEEEEEEEEEEEEEEEEEEE	TRBV7-2*00(484)		TRBJ2-7*00(205)		580|592|617|0|12||60.0		26|39|67|29|42||65.0												TGTGCCAGCAGCGACTTTTCCTTCCGGCCCGAGCAGTACTTC	36								CASSDFSFRPEQYF		:::::::::0:-5:12:::::29:-6:42:::	TLML_1_	RNA
3078	CLONES_TRBTLML_1__FU16_TCR-JV_cDNA_13_GTACGCAA_merged_170000.txt	4585	3	9.66059e-05	TGTGCCAGCAGCGACCCTAGCACTGTGGGGGAGCTGTTTTTT	EEEEEEEEEEEEEEEEEEEEEEEEEEEEEEEEEEEEEEEEEE	TRBV9*00(105)	TRBD2*00(25)	TRBJ2-2*00(215)		559|572|595|0|13||65.0	20|25|48|16|21||25.0	28|43|71|27|42||75.0												TGTGCCAGCAGCGACCCTAGCACTGTGGGGGAGCTGTTTTTT	36								CASSDPSTVGELFF		:::::::::0:-3:13:16:-4:-7:21:27:-8:42:::	TLML_1_	RNA
3079	CLONES_TRBTLML_1__FU16_TCR-JV_cDNA_13_GTACGCAA_merged_170000.txt	4586	3	9.66059e-05	TGTGCCAGCAGCGAACCAGGGGAGAACACTGAAGCTTTCTTT	EEEEEEEEEEEEEEEEEEEEEEEEEEEEEEEEEEEEEEEEEE	TRBV11-2*00(140),TRBV11-3*00(140),TRBV7-2*00(140)	TRBD1*00(30)	TRBJ1-1*00(229.7)		522|534|559|0|12||60.0;521|533|558|0|12||60.0;580|592|617|0|12||60.0	16|22|36|16|22||30.0	21|40|68|23|42||95.0												TGTGCCAGCAGCGAACCAGGGGAGAACACTGAAGCTTTCTTT	36								CASSEPGENTEAFF		:::::::::0:-5:12:16:-4:-2:22:23:-1:42:::	TLML_1_	RNA
3080	CLONES_TRBTLML_1__FU16_TCR-JV_cDNA_13_GTACGCAA_merged_170000.txt	4587	3	9.66059e-05	TGTGCCAGCAGCGAAGAAGACGGAATTACTGAAGCTTTCTTT	EEEEEEEEEEEEEEEEEEEEEEEEEEEEEEEEEEEEEEEEEE	TRBV14*00(524)		TRBJ1-1*00(215)		516|533|553|0|17|SC528G|69.0		25|40|68|27|42||75.0												TGTGCCAGCAGCGAAGAAGACGGAATTACTGAAGCTTTCTTT	36								CASSEEDGITEAFF		:::::::::0:0:17:::::27:-5:42:::	TLML_1_	RNA
3081	CLONES_TRBTLML_1__FU16_TCR-JV_cDNA_13_GTACGCAA_merged_170000.txt	4588	3	9.66059e-05	TGTGCCAGCAGCATTAGCGGGGCTCAAGAGACCCAGTACTTC	EEEEEEEEEEEEEEEEEEEEEEEEEEEEEEEEEEEEEEEEEE	TRBV7-3*00(710)	TRBD2*00(35)	TRBJ2-5*00(230)		540|552|577|0|12||60.0	21|28|48|14|21||35.0	22|40|68|24|42||90.0												TGTGCCAGCAGCATTAGCGGGGCTCAAGAGACCCAGTACTTC	36								CASSISGAQETQYF		:::::::::0:-5:12:14:-5:-4:21:24:-2:42:::	TLML_1_	RNA
3082	CLONES_TRBTLML_1__FU16_TCR-JV_cDNA_13_GTACGCAA_merged_170000.txt	4589	3	9.66059e-05	TGTGCCAGCAGCATGAGAGCTGCCGGGAATGAGCAGTTCTTC	EEEEEEEEEEEEEEEEEEEEEEEEEEEEEEEEEEEEEEEEEE	TRBV11-2*00(939)	TRBD1*00(25),TRBD2*00(25)	TRBJ2-1*00(215)		522|534|559|0|12||60.0	10|15|36|22|27||25.0;14|19|48|22|27||25.0	27|42|70|27|42||75.0												TGTGCCAGCAGCATGAGAGCTGCCGGGAATGAGCAGTTCTTC	36								CASSMRAAGNEQFF		:::::::::0:-5:12:22:2:-9:27:27:-7:42:::	TLML_1_	RNA
3083	CLONES_TRBTLML_1__FU16_TCR-JV_cDNA_13_GTACGCAA_merged_170000.txt	4590	3	9.66059e-05	TGTGCCAGCAGCACCGATATGGGCAATCAGCCCCAGCATTTT	EEEEEEEEEEEEEEEEEEEEEEEEEEEEEEEEEEEEEEEEEE	TRBV7-9*00(600)		TRBJ1-5*00(240)		556|568|593|0|12||60.0		22|42|70|22|42||100.0												TGTGCCAGCAGCACCGATATGGGCAATCAGCCCCAGCATTTT	36								CASSTDMGNQPQHF		:::::::::0:-5:12:::::22:-2:42:::	TLML_1_	RNA
3084	CLONES_TRBTLML_1__FU16_TCR-JV_cDNA_13_GTACGCAA_merged_170000.txt	4591	3	9.66059e-05	TGTGCCAGCAGGTTAGCGGGGGGCTACAATGAGCAGTTCTTC	EEEEEEEEEEEEEEEEEEEEEEEEEEEEEEEEEEEEEEEEEE	TRBV27*00(414)	TRBD1*00(25),TRBD2*00(25)	TRBJ2-1*00(235)		556|571|593|0|15|ST567G|59.0	18|23|36|17|22||25.0;23|28|48|15|20||25.0	23|42|70|23|42||95.0												TGTGCCAGCAGGTTAGCGGGGGGCTACAATGAGCAGTTCTTC	36								CASRLAGGYNEQFF		:::::::::0:-2:15:17:-6:-1:22:23:-3:42:::	TLML_1_	RNA
3085	CLONES_TRBTLML_1__FU16_TCR-JV_cDNA_13_GTACGCAA_merged_170000.txt	4592	3	9.66059e-05	TGTGCCAGCAGGCAGACAGGGGGCCTAAATGAGCAGTTCTTC	EEEEEEEEEEEEEEEEEEEEEEEEEEEEEEEEEEEEEEEEEE	TRBV12-3*00(135),TRBV12-4*00(135)	TRBD1*00(50)	TRBJ2-1*00(215)		530|541|567|0|11||55.0;530|541|567|0|11||55.0	14|24|36|14|24||50.0	27|42|70|27|42||75.0												TGTGCCAGCAGGCAGACAGGGGGCCTAAATGAGCAGTTCTTC	36								CASRQTGGLNEQFF		:::::::::0:-6:11:14:-2:0:24:27:-7:42:::	TLML_1_	RNA
3086	CLONES_TRBTLML_1__FU16_TCR-JV_cDNA_13_GTACGCAA_merged_170000.txt	4593	3	9.66059e-05	TGTGCCAGCAGGGCGTCTGGGGGGAGGAACGAGCAGTACTTC	EEEEEEEEEEEEEEEEEEEEEEEEEEEEEEEEEEEEEEEEEE	TRBV6-5*00(260),TRBV6-1*00(228),TRBV6-8*00(228)	TRBD2*00(30)	TRBJ2-7*00(210)		519|530|556|0|11||55.0;516|527|553|0|11||55.0;512|523|549|0|11||55.0	25|31|48|21|27||30.0	25|39|67|28|42||70.0												TGTGCCAGCAGGGCGTCTGGGGGGAGGAACGAGCAGTACTTC	36								CASRASGGRNEQYF		:::::::::0:-6:11:21:-9:-1:27:28:-5:42:::	TLML_1_	RNA
3087	CLONES_TRBTLML_1__FU16_TCR-JV_cDNA_13_GTACGCAA_merged_170000.txt	4594	3	9.66059e-05	TGTGCCAGCAGACCATTCGGGGGTGGCGGGGAGCTGTTTTTT	EEEEEEEEEEEEEEEEEEEEEEEEEEEEEEEEEEEEEEEEEE	TRBV11-2*00(130),TRBV11-3*00(130),TRBV7-2*00(130),TRBV5-8*00(114),TRBV7-9*00(114)	TRBD1*00(25)	TRBJ2-2*00(220)		522|533|559|0|11||55.0;521|532|558|0|11||55.0;580|591|617|0|11||55.0;551|562|587|0|11||55.0;556|567|593|0|11||55.0	18|23|36|18|23||25.0	27|43|71|26|42||80.0												TGTGCCAGCAGACCATTCGGGGGTGGCGGGGAGCTGTTTTTT	36								CASRPFGGGGELFF		:::::::::0:-6:11:18:-6:-1:23:26:-7:42:::	TLML_1_	RNA
3088	CLONES_TRBTLML_1__FU16_TCR-JV_cDNA_13_GTACGCAA_merged_170000.txt	4595	3	9.66059e-05	TGTGCCAGCAGAACTCCAGGATCCACAGATACGCAGTATTTT	EEEEEEEEEEEEEEEEEEEEEEEEEEEEEEEEEEEEEEEEEE	TRBV6-2*00(645),TRBV6-3*00(645)		TRBJ2-3*00(235)		516|527|553|0|11||55.0;516|527|553|0|11||55.0		22|41|69|23|42||95.0												TGTGCCAGCAGAACTCCAGGATCCACAGATACGCAGTATTTT	36								CASRTPGSTDTQYF		:::::::::0:-6:11:::::23:-2:42:::	TLML_1_	RNA
3089	CLONES_TRBTLML_1__FU16_TCR-JV_cDNA_13_GTACGCAA_merged_170000.txt	4596	3	9.66059e-05	TGTGCCAGCAGAACTAGCGGGAGGGTTTACGAGCAGTACTTC	EEEEEEEEEEEEEEEEEEEEEEEEEEEEEEEEEEEEEEEEEE	TRBV6-5*00(500)	TRBD2*00(65)	TRBJ2-7*00(215)		519|530|556|0|11||55.0	19|32|48|12|25||65.0	24|39|67|27|42||75.0												TGTGCCAGCAGAACTAGCGGGAGGGTTTACGAGCAGTACTTC	36								CASRTSGRVYEQYF		:::::::::0:-6:11:12:-3:0:25:27:-4:42:::	TLML_1_	RNA
3090	CLONES_TRBTLML_1__FU16_TCR-JV_cDNA_13_GTACGCAA_merged_170000.txt	4597	3	9.66059e-05	TGTGCCAGCAGAAGTCCGAGCTCTGGAAACACCATATATTTT	EEEEEEEEEEEEEEEEEEEEEEEEEEEEEEEEEEEAEEEEEE	TRBV7-2*00(364)	TRBD2*00(25)	TRBJ1-3*00(265)		580|591|617|0|11||55.0	10|15|48|12|17||25.0	17|42|70|17|42||125.0												TGTGCCAGCAGAAGTCCGAGCTCTGGAAACACCATATATTTT	32								CASRSPSSGNTIYF		:::::::::0:-6:11:12:6:-17:17:17:3:42:::	TLML_1_	RNA
3091	CLONES_TRBTLML_1__FU16_TCR-JV_cDNA_13_GTACGCAA_merged_170000.txt	4598	3	9.66059e-05	TGTGCCAGCAAGTCCGGGACCGATAATCAGCCCCAGCATTTT	EEEEEEEEEEEEEEEEEEEEEEEEEEEEEEEEEEEEEEEEEE	TRBV6-1*00(214.7),TRBV6-5*00(214.7),TRBV6-3*00(198.7),TRBV6-6*00(198.7),TRBV6-8*00(198.7)	TRBD1*00(35),TRBD2*00(35)	TRBJ1-5*00(230)		516|526|553|0|10||50.0;519|529|556|0|10||50.0;516|526|553|0|10||50.0;516|526|553|0|10||50.0;512|522|549|0|10||50.0	10|17|36|13|20||35.0;14|21|48|13|20||35.0	24|42|70|24|42||90.0												TGTGCCAGCAAGTCCGGGACCGATAATCAGCCCCAGCATTTT	36								CASKSGTDNQPQHF		:::::::::0:-7:10:13:2:-7:20:24:-4:42:::	TLML_1_	RNA
3092	CLONES_TRBTLML_1__FU16_TCR-JV_cDNA_13_GTACGCAA_merged_170000.txt	4636	3	9.66059e-05	TGCGCCAGCACATTACAGGGAGGCCCCTACGAGCAGTACTTC	EEEEEEEEEEEEEEEEEEEEEEEEEEEEEEEEEEEEEEEEEE	TRBV5-1*00(480)	TRBD1*00(30),TRBD2*00(30)	TRBJ2-7*00(216.7)		554|564|590|0|10||50.0	15|21|36|14|20||30.0;25|31|48|17|23||30.0	22|39|67|25|42||85.0												TGCGCCAGCACATTACAGGGAGGCCCCTACGAGCAGTACTTC	36								CASTLQGGPYEQYF		:::::::::0:-6:10:14:-3:-3:20:25:-2:42:::	TLML_1_	RNA
3093	CLONES_TRBTLML_1__FU16_TCR-JV_cDNA_13_GTACGCAA_merged_170000.txt	4637	3	9.66059e-05	TGCGCCAGCAGTTTTTCTAGCGGGAGATCTGAGCAGTTCTTC	EEEEEEEEEEEEEEEEEEEEEEEEEEEEEEEEEEEEEEEEEE	TRBV5-1*00(499.3)	TRBD2*00(50)	TRBJ2-1*00(205)		554|565|590|0|11||55.0	20|30|48|16|26||50.0	29|42|70|29|42||65.0												TGCGCCAGCAGTTTTTCTAGCGGGAGATCTGAGCAGTTCTTC	36								CASSFSSGRSEQFF		:::::::::0:-5:11:16:-4:-2:26:29:-9:42:::	TLML_1_	RNA
3094	CLONES_TRBTLML_1__FU16_TCR-JV_cDNA_13_GTACGCAA_merged_170000.txt	4638	3	9.66059e-05	TGCGCCAGCAGTTCTAGCGAAGCGGGCAATGAGCAGTTCTTC	EEEEEEEEEEEEEEEEEEEEEEEEEEEEEEEEEEEEEEEEEE	TRBV10-2*00(504.7)	TRBD2*00(30)	TRBJ2-1*00(220)		533|545|570|0|12||60.0	20|26|48|13|19||30.0	26|42|70|26|42||80.0												TGCGCCAGCAGTTCTAGCGAAGCGGGCAATGAGCAGTTCTTC	36								CASSSSEAGNEQFF		:::::::::0:-5:12:13:-4:-6:19:26:-6:42:::	TLML_1_	RNA
3095	CLONES_TRBTLML_1__FU16_TCR-JV_cDNA_13_GTACGCAA_merged_170000.txt	4639	3	9.66059e-05	TGCGCCAGCAGCTTGTCTAGCGGGATTAATGAGCAGTTCTTC	EEEEEEEEEEEEEEEEEEEEEEEEEEEEEEEEEEEEEEEEEE	TRBV5-1*00(530)	TRBD2*00(45)	TRBJ2-1*00(215)		554|569|590|0|15||75.0	20|29|48|16|25||45.0	27|42|70|27|42||75.0												TGCGCCAGCAGCTTGTCTAGCGGGATTAATGAGCAGTTCTTC	36								CASSLSSGINEQFF		:::::::::0:-1:15:16:-4:-3:25:27:-7:42:::	TLML_1_	RNA
3096	CLONES_TRBTLML_1__FU16_TCR-JV_cDNA_13_GTACGCAA_merged_170000.txt	4640	3	9.66059e-05	TGCGCCAGCAGCTTGTCCGGGATCTACAATGAGCAGTTCTTC	EEEEAEEEEEEEEEEEEEEEEEEEEEEEEEEEEEEEEEEEEE	TRBV5-1*00(644)	TRBD1*00(30),TRBD2*00(30)	TRBJ2-1*00(235)		554|569|590|0|15||75.0	10|16|36|16|22||30.0;14|20|48|16|22||30.0	23|42|70|23|42||95.0												TGCGCCAGCAGCTTGTCCGGGATCTACAATGAGCAGTTCTTC	32								CASSLSGIYNEQFF		:::::::::0:-1:15:16:2:-8:22:23:-3:42:::	TLML_1_	RNA
3097	CLONES_TRBTLML_1__FU16_TCR-JV_cDNA_13_GTACGCAA_merged_170000.txt	4641	3	9.66059e-05	TGCGCCAGCAGCTTGCGGGCGTGGAACACTGAAGCTTTCTTT	EEEEEEEEEEEEEEEEEEEEEEEEEEEEEEEEEEEEEEEEEE	TRBV5-1*00(679.3)	TRBD1*00(25)	TRBJ1-1*00(173.3)		554|569|590|0|15||75.0	20|25|36|16|21||25.0	21|40|68|23|42||95.0												TGCGCCAGCAGCTTGCGGGCGTGGAACACTGAAGCTTTCTTT	36								CASSLRAWNTEAFF		:::::::::0:-1:15:16:-8:1:21:23:-1:42:::	TLML_1_	RNA
3098	CLONES_TRBTLML_1__FU16_TCR-JV_cDNA_13_GTACGCAA_merged_170000.txt	4642	3	9.66059e-05	TGCGCCAGCAGCTTGGTGGTCTTGGGGGTGACCCAGTACTTC	EEEEEEEEEEEEEEEEEEEEEEEEEEEEEEEEEEEEEAAAAA	TRBV5-1*00(854.7)	TRBD1*00(25)	TRBJ2-5*00(65)		554|570|590|0|16||80.0	18|23|36|23|28||25.0	27|40|68|29|42||65.0												TGCGCCAGCAGCTTGGTGGTCTTGGGGGTGACCCAGTACTTC	32								CASSLVVLGVTQYF		:::::::::0:0:16:23:-6:-1:28:29:-7:42:::	TLML_1_	RNA
3099	CLONES_TRBTLML_1__FU16_TCR-JV_cDNA_13_GTACGCAA_merged_170000.txt	4643	3	9.66059e-05	TGCGCCAGCAGCTTGGTAACTAGCGCATACGAGCAGTACTTC	EEEEEEEEEEEEEEEEEEEEEEEEEEEEEEEEEEEEEEEEEE	TRBV5-1*00(570)	TRBD2*00(35)	TRBJ2-7*00(215)		554|570|590|0|16||80.0	19|26|48|18|25||35.0	24|39|67|27|42||75.0												TGCGCCAGCAGCTTGGTAACTAGCGCATACGAGCAGTACTTC	36								CASSLVTSAYEQYF		:::::::::0:0:16:18:-3:-6:25:27:-4:42:::	TLML_1_	RNA
3100	CLONES_TRBTLML_1__FU16_TCR-JV_cDNA_13_GTACGCAA_merged_170000.txt	4644	3	9.66059e-05	TGCGCCAGCAGCTTGGGTACCAGTAAAGAGACCCAGTACTTC	EEEEEEEEEEEEEEEEEEEEEEEEEEEEEEEEEEEEEEEEEE	TRBV5-1*00(243)		TRBJ2-5*00(225)		554|570|590|0|16||80.0		23|40|68|25|42||85.0												TGCGCCAGCAGCTTGGGTACCAGTAAAGAGACCCAGTACTTC	36								CASSLGTSKETQYF		:::::::::0:0:16:::::25:-3:42:::	TLML_1_	RNA
3101	CLONES_TRBTLML_1__FU16_TCR-JV_cDNA_13_GTACGCAA_merged_170000.txt	4645	3	9.66059e-05	TGCGCCAGCAGCTTGGATGGGGGAGGCTATGGCTACACCTTC	EEEEEEEEEEEEEEEEEEEEEEEEEEEEEEEEEEEEEEEEEE	TRBV5-1*00(525)	TRBD2*00(30)	TRBJ1-2*00(214.7)		554|570|590|0|16||80.0	25|31|48|20|26||30.0	24|40|68|26|42||80.0												TGCGCCAGCAGCTTGGATGGGGGAGGCTATGGCTACACCTTC	36								CASSLDGGGYGYTF		:::::::::0:0:16:20:-9:-1:26:26:-4:42:::	TLML_1_	RNA
3102	CLONES_TRBTLML_1__FU16_TCR-JV_cDNA_13_GTACGCAA_merged_170000.txt	4646	3	9.66059e-05	TGCGCCAGCAGCTCGCCACCCTCCTACAATGAGCAGTTCTTC	EEEEEEEEEEEEEEEEEEEEEEEEEEEEEEEEEEEEEEEEEE	TRBV5-1*00(1159)		TRBJ2-1*00(250)		554|567|590|0|13||65.0		20|42|70|20|42||110.0												TGCGCCAGCAGCTCGCCACCCTCCTACAATGAGCAGTTCTTC	36								CASSSPPSYNEQFF		:::::::::0:-3:13:::::20:0:42:::	TLML_1_	RNA
3103	CLONES_TRBTLML_1__FU16_TCR-JV_cDNA_13_GTACGCAA_merged_170000.txt	4647	3	9.66059e-05	TGCGCCAGCAGCCCTCTAAGGGGGACCTACGAGCAGTACTTC	EEEEEEEEEEEEEEEEEEEEEEEEEEEEEEEEEEEEEEEEEE	TRBV4-1*00(235)	TRBD1*00(30)	TRBJ2-7*00(225)		537|550|574|0|13||65.0	17|23|36|18|24||30.0	22|39|67|25|42||85.0												TGCGCCAGCAGCCCTCTAAGGGGGACCTACGAGCAGTACTTC	36								CASSPLRGTYEQYF		:::::::::0:-4:13:18:-5:-1:24:25:-2:42:::	TLML_1_	RNA
3104	CLONES_TRBTLML_1__FU16_TCR-JV_cDNA_13_GTACGCAA_merged_170000.txt	4648	3	9.66059e-05	TGCGCCAGCAGCCCGGAGGGGGCTATCGACGGCTACACCTTC	EEEEEEEEEEEEEEEEEEEEEEEEEEEEEEEEEEEEEEEEEE	TRBV5-1*00(140)	TRBD1*00(35),TRBD2*00(30)	TRBJ1-2*00(200)		554|566|590|0|12||60.0	17|24|36|16|23||35.0;26|32|48|14|20||30.0	28|40|68|30|42||60.0												TGCGCCAGCAGCCCGGAGGGGGCTATCGACGGCTACACCTTC	36								CASSPEGAIDGYTF		:::::::::0:-4:12:16:-5:0:23:30:-8:42:::	TLML_1_	RNA
3105	CLONES_TRBTLML_1__FU16_TCR-JV_cDNA_13_GTACGCAA_merged_170000.txt	4649	3	9.66059e-05	TGCGCCAGCAGCCGGCTAGCGGGCACAGATACGCAGTATTTT	EEEEEEEEEEEEEEEEEEEEEEEEEEEEEEEEEEEEEEEEEE	TRBV5-1*00(800)	TRBD2*00(35)	TRBJ2-3*00(240)		554|566|590|0|12||60.0	20|27|48|15|22||35.0	21|41|69|22|42||100.0												TGCGCCAGCAGCCGGCTAGCGGGCACAGATACGCAGTATTTT	36								CASSRLAGTDTQYF		:::::::::0:-4:12:15:-4:-5:22:22:-1:42:::	TLML_1_	RNA
3106	CLONES_TRBTLML_1__FU16_TCR-JV_cDNA_13_GTACGCAA_merged_170000.txt	4650	3	9.66059e-05	TGCGCCAGCAGCCATTTGCTTTGGGACACTGAAGCTTTCTTT	EEEEEEEEEEEEEEEEEEEEEEEEEEEEEEEEEEEEEEEEEE	TRBV4-1*00(231.7)		TRBJ1-1*00(225)		537|551|574|0|14||70.0		23|40|68|25|42||85.0												TGCGCCAGCAGCCATTTGCTTTGGGACACTGAAGCTTTCTTT	36								CASSHLLWDTEAFF		:::::::::0:-3:14:::::25:-3:42:::	TLML_1_	RNA
3107	CLONES_TRBTLML_1__FU16_TCR-JV_cDNA_13_GTACGCAA_merged_170000.txt	4651	3	9.66059e-05	TGCGCCAGCAGCCAGGGGTTAACTAATGAAAAACTGTTTTTT	EEEEEEEEEEEEEEEEEEEEEEEEEEEEEEEEEEEEEEEEEE	TRBV4-1*00(495)		TRBJ1-4*00(250)		537|551|574|0|14||70.0		21|43|71|20|42||110.0												TGCGCCAGCAGCCAGGGGTTAACTAATGAAAAACTGTTTTTT	36								CASSQGLTNEKLFF		:::::::::0:-3:14:::::20:-1:42:::	TLML_1_	RNA
3108	CLONES_TRBTLML_1__FU16_TCR-JV_cDNA_13_GTACGCAA_merged_170000.txt	4652	3	9.66059e-05	TGCGCCAGCAGCCAAGTAGCGGGGGGCTACGAGCAGTACTTC	EEEEEEEEEEEEEEEEEEEEEEEEEEEEEEEEEEEEEEEEEE	TRBV4-1*00(340)	TRBD2*00(35)	TRBJ2-7*00(220)		537|553|574|0|16||80.0	21|28|48|16|23||35.0	23|39|67|26|42||80.0												TGCGCCAGCAGCCAAGTAGCGGGGGGCTACGAGCAGTACTTC	36								CASSQVAGGYEQYF		:::::::::0:-1:16:16:-5:-4:23:26:-3:42:::	TLML_1_	RNA
3109	CLONES_TRBTLML_1__FU16_TCR-JV_cDNA_13_GTACGCAA_merged_170000.txt	4653	3	9.66059e-05	TGCGCCAGCAGCACAACCCTAGCTCCAGATACGCAGTATTTT	EEEEEEEEEEEEEEEEEEEEEEEEEEEEEEEEEEEEEEEEEE	TRBV4-1*00(315)	TRBD2*00(25)	TRBJ2-3*00(225)		537|549|574|0|12||60.0	20|25|48|18|23||25.0	24|41|69|25|42||85.0												TGCGCCAGCAGCACAACCCTAGCTCCAGATACGCAGTATTTT	36								CASSTTLAPDTQYF		:::::::::0:-5:12:18:-4:-7:23:25:-4:42:::	TLML_1_	RNA
3110	CLONES_TRBTLML_1__FU16_TCR-JV_cDNA_13_GTACGCAA_merged_170000.txt	4660	3	9.66059e-05	TGCAGTGTTAGGGTCGAGCGGGAGTACAATGAGCAGTTCTTC	NNNNNNNNNNNNNNNNNNNNNNEEEEEEEEEEEEEEEEEEEE	TRBV20-1*00(887.3)	TRBD2*00(40)	TRBJ2-1*00(230)		759|770|793|0|11|SC766T|39.0	22|30|48|16|24||40.0	24|42|70|24|42||90.0												TGCAGTGTTAGGGTCGAGCGGGAGTACAATGAGCAGTTCTTC	36								CSVRVEREYNEQFF		:::::::::0:-3:11:16:-6:-2:24:24:-4:42:::	TLML_1_	RNA
3111	CLONES_TRBTLML_1__FU16_TCR-JV_cDNA_13_GTACGCAA_merged_170000.txt	4661	3	9.66059e-05	TGCAGTGTCCTCCGCCCCGGGGGCAACACTGAAGCTTTCTTT	EEEEEEEEEEEEEEEEEEEEEEEEEEEEEEEEEEEEEEEEEE	TRBV20-1*00(130)	TRBD1*00(30),TRBD2*00(30)	TRBJ1-1*00(230)		759|766|793|0|7||35.0	9|15|36|15|21||30.0;13|19|48|15|21||30.0	22|40|68|24|42||90.0												TGCAGTGTCCTCCGCCCCGGGGGCAACACTGAAGCTTTCTTT	36								CSVLRPGGNTEAFF		:::::::::0:-7:7:15:3:-9:21:24:-2:42:::	TLML_1_	RNA
3112	CLONES_TRBTLML_1__FU16_TCR-JV_cDNA_13_GTACGCAA_merged_170000.txt	4662	3	9.66059e-05	TGCAGTGCTTTCGGGGTTCGACGCGTCAATGAGCAGTTCTTC	EEEEEEEEEEEEEEEEEEEAEEEEEEEEEEEEEEEEEEEEEE	TRBV20-1*00(650)		TRBJ2-1*00(214.7)		759|768|793|0|9||45.0		26|42|70|26|42||80.0												TGCAGTGCTTTCGGGGTTCGACGCGTCAATGAGCAGTTCTTC	32								CSAFGVRRVNEQFF		:::::::::0:-5:9:::::26:-6:42:::	TLML_1_	RNA
3113	CLONES_TRBTLML_1__FU16_TCR-JV_cDNA_13_GTACGCAA_merged_170000.txt	4663	3	9.66059e-05	TGCAGTGCTCGAAAACAGGGGGCAAAGGAGACCCAGTACTTC	EEEEEEEEEEEEEEEEEEEEEEEEEEEEEEEEEEEEEEEEEE	TRBV20-1*00(313)	TRBD1*00(45)	TRBJ2-5*00(66)		759|768|793|0|9||45.0	15|24|36|14|23||45.0	25|40|68|27|42||75.0												TGCAGTGCTCGAAAACAGGGGGCAAAGGAGACCCAGTACTTC	36								CSARKQGAKETQYF		:::::::::0:-5:9:14:-3:0:23:27:-5:42:::	TLML_1_	RNA
3114	CLONES_TRBTLML_1__FU16_TCR-JV_cDNA_13_GTACGCAA_merged_170000.txt	4664	3	9.66059e-05	TGCAGTGCTAGTGGTCCAACCCATGGCTATGAGCAGTTCTTC	EEEEEEEEEEEEEEEEEEEEEEEEEEEEEEEEEEEEEEEEEE	TRBV20-1*00(385)		TRBJ2-1*00(210)		759|770|793|0|11||55.0		28|42|70|28|42||70.0												TGCAGTGCTAGTGGTCCAACCCATGGCTATGAGCAGTTCTTC	36								CSASGPTHGYEQFF		:::::::::0:-3:11:::::28:-8:42:::	TLML_1_	RNA
3115	CLONES_TRBTLML_1__FU16_TCR-JV_cDNA_13_GTACGCAA_merged_170000.txt	4665	3	9.66059e-05	TGCAGTGCTAGTAGTAGCGGGAGCTCCTACGAGCAGTACTTC	EEEEEEEEEEEEEEEEEEEEEEEEEEEEEEEEEEEEEEEEEE	TRBV20-1*00(490)	TRBD2*00(25)	TRBJ2-7*00(255)		759|770|793|0|11||55.0	21|26|48|14|19||25.0	16|39|67|19|42||115.0												TGCAGTGCTAGTAGTAGCGGGAGCTCCTACGAGCAGTACTTC	36								CSASSSGSSYEQYF		:::::::::0:-3:11:14:-5:-6:19:19:4:42:::	TLML_1_	RNA
3116	CLONES_TRBTLML_1__FU16_TCR-JV_cDNA_13_GTACGCAA_merged_170000.txt	4666	3	9.66059e-05	TGCAGTGCTAGTAGGAGCCAGGGGCGACACGAGCAGTACTTC	EEEEEEEEEEEEEEEEEEEEEEEEEEEEEEEEEEEEEEEEEE	TRBV20-1*00(385)	TRBD1*00(30)	TRBJ2-7*00(210)		759|770|793|0|11||55.0	16|22|36|18|24||30.0	25|39|67|28|42||70.0												TGCAGTGCTAGTAGGAGCCAGGGGCGACACGAGCAGTACTTC	36								CSASRSQGRHEQYF		:::::::::0:-3:11:18:-4:-2:24:28:-5:42:::	TLML_1_	RNA
3117	CLONES_TRBTLML_1__FU16_TCR-JV_cDNA_13_GTACGCAA_merged_170000.txt	4667	3	9.66059e-05	TGCAGTGCTAGCGGGAGGGCCTTGGGGAATGAGCAGTTCTTC	EEEEEEEEEEEEEEEEEEEEEEEEEEEEEEEEEEEEEEEEEE	TRBV20-1*00(231)	TRBD2*00(50)	TRBJ2-1*00(215)		759|770|793|0|11||55.0	24|34|48|11|21||50.0	27|42|70|27|42||75.0												TGCAGTGCTAGCGGGAGGGCCTTGGGGAATGAGCAGTTCTTC	36								CSASGRALGNEQFF		:::::::::0:-3:11:11:-8:2:21:27:-7:42:::	TLML_1_	RNA
3118	CLONES_TRBTLML_1__FU16_TCR-JV_cDNA_13_GTACGCAA_merged_170000.txt	4668	3	9.66059e-05	TGCAGTGCTAGGTCGCTAGCGGGGCAATTCGAGCAGTACTTC	EEEEEEEEEEEEEEEEEEEEEEEEEEEEEEEEEEEEEEEEEE	TRBV20-1*00(365)	TRBD2*00(40)	TRBJ2-7*00(205)		759|770|793|0|11||55.0	20|28|48|15|23||40.0	26|39|67|29|42||65.0												TGCAGTGCTAGGTCGCTAGCGGGGCAATTCGAGCAGTACTTC	36								CSARSLAGQFEQYF		:::::::::0:-3:11:15:-4:-4:23:29:-6:42:::	TLML_1_	RNA
3119	CLONES_TRBTLML_1__FU16_TCR-JV_cDNA_13_GTACGCAA_merged_170000.txt	4669	3	9.66059e-05	TGCAGTGCTAGGGCTCCTAGCGGGAGTAATGAGCAGTTCTTC	EEEEEEEEEEEEEEEEEEEEEEEEEEAEEEEEEEEEEEEEEE	TRBV20-1*00(130)	TRBD2*00(50)	TRBJ2-1*00(209.7)		759|770|793|0|11||55.0	20|30|48|16|26||50.0	27|42|70|27|42||75.0												TGCAGTGCTAGGGCTCCTAGCGGGAGTAATGAGCAGTTCTTC	32								CSARAPSGSNEQFF		:::::::::0:-3:11:16:-4:-2:26:27:-7:42:::	TLML_1_	RNA
3120	CLONES_TRBTLML_1__FU16_TCR-JV_cDNA_13_GTACGCAA_merged_170000.txt	4670	3	9.66059e-05	TGCAGTGCTAGGGGCCGGGACAGGGGCTACGAGCAGTACTTC	NNNNNNNNNNNNNNNNNNNNNNNNNNNNNNNNNNNNNNEEEE	TRBV20-1*00(705)	TRBD1*00(60)	TRBJ2-7*00(220)		759|770|793|0|11||55.0	10|22|36|14|26||60.0	23|39|67|26|42||80.0												TGCAGTGCTAGGGGCCGGGACAGGGGCTACGAGCAGTACTTC	36								CSARGRDRGYEQYF		:::::::::0:-3:11:14:2:-2:26:26:-3:42:::	TLML_1_	RNA
3121	CLONES_TRBTLML_1__FU16_TCR-JV_cDNA_13_GTACGCAA_merged_170000.txt	4671	3	9.66059e-05	TGCAGTGCTAGGGGACTAGCGGGAGTGGATGAGCAGTTCTTC	EEEEEEEEEEEEEEEEEEEEEEEEEEEEEEEEEEEEEEEEEE	TRBV20-1*00(615)	TRBD2*00(70)	TRBJ2-1*00(165)		759|770|793|0|11||55.0	16|30|48|11|25||70.0	28|42|70|28|42||70.0												TGCAGTGCTAGGGGACTAGCGGGAGTGGATGAGCAGTTCTTC	36								CSARGLAGVDEQFF		:::::::::0:-3:11:11:0:-2:25:28:-8:42:::	TLML_1_	RNA
3122	CLONES_TRBTLML_1__FU16_TCR-JV_cDNA_13_GTACGCAA_merged_170000.txt	4672	3	9.66059e-05	TGCAGTGCTAGGACCTACAGGGCTAACTATGGCTACACCTTC	EEEEEEEEEEEEEEEEEEEEEEEEEEEEEEEEEEEEEEEEEE	TRBV20-1*00(355)	TRBD1*00(25)	TRBJ1-2*00(239.7)		759|770|793|0|11||55.0	15|20|36|16|21||25.0	19|40|68|21|42||105.0												TGCAGTGCTAGGACCTACAGGGCTAACTATGGCTACACCTTC	36								CSARTYRANYGYTF		:::::::::0:-3:11:16:-3:-4:21:21:1:42:::	TLML_1_	RNA
3123	CLONES_TRBTLML_1__FU16_TCR-JV_cDNA_13_GTACGCAA_merged_170000.txt	4673	3	9.66059e-05	TGCAGTGCTAGACTGGTGGCAATTCAAGAGACCCAGTACTTC	EEEEEEEEEEEEEEEEEEEEEEEEEEEEEEEEEEEEEEEEEE	TRBV20-1*00(485)		TRBJ2-5*00(230)		759|771|793|0|12||60.0		22|40|68|24|42||90.0												TGCAGTGCTAGACTGGTGGCAATTCAAGAGACCCAGTACTTC	36								CSARLVAIQETQYF		:::::::::0:-2:12:::::24:-2:42:::	TLML_1_	RNA
3124	CLONES_TRBTLML_1__FU16_TCR-JV_cDNA_13_GTACGCAA_merged_170000.txt	4674	3	9.66059e-05	TGCAGTGCTAGACGCGACAGGGGGCCTACCCAGCAGTACTTC	EEEEEEEEEEEEEEEEEEEEEEEEEEEEEEEEEEEEEEEEEE	TRBV20-1*00(470)	TRBD1*00(50)	TRBJ2-7*00(195)		759|771|793|0|12||60.0	14|24|36|15|25||50.0	28|39|67|31|42||55.0												TGCAGTGCTAGACGCGACAGGGGGCCTACCCAGCAGTACTTC	36								CSARRDRGPTQQYF		:::::::::0:-2:12:15:-2:0:25:31:-8:42:::	TLML_1_	RNA
3125	CLONES_TRBTLML_1__FU16_TCR-JV_cDNA_13_GTACGCAA_merged_170000.txt	4675	3	9.66059e-05	TGCAGTGCTAGACGACTCTTCACCTACAATGAGCAGTTTTTC	EEEEEEEEEEEAEEEEEEEEEEEEEEEEEEEEEEEEEEEEEE	TRBV20-1*00(480)		TRBJ2-1*00(224)		759|771|793|0|12||60.0		22|42|70|22|42|SC38T|84.0												TGCAGTGCTAGACGACTCTTCACCTACAATGAGCAGTTTTTC	32								CSARRLFTYNEQFF		:::::::::0:-2:12:::::22:-2:42:::	TLML_1_	RNA
3126	CLONES_TRBTLML_1__FU16_TCR-JV_cDNA_13_GTACGCAA_merged_170000.txt	4676	3	9.66059e-05	TGCAGTGCTAGAGATGGCCACGACTACAATGAGCAGTTCTTC	EEEEEEEEEEEEEEEEEEEEEEEEEEEEEEEEEEEEEEEEEE	TRBV20-1*00(635)		TRBJ2-1*00(219.7)		759|774|793|0|15||75.0		23|42|70|23|42||95.0												TGCAGTGCTAGAGATGGCCACGACTACAATGAGCAGTTCTTC	36								CSARDGHDYNEQFF		:::::::::0:1:15:::::23:-3:42:::	TLML_1_	RNA
3127	CLONES_TRBTLML_1__FU16_TCR-JV_cDNA_13_GTACGCAA_merged_170000.txt	4677	3	9.66059e-05	TGCAGTGCTAGAGAACCGCGCGGGGTCGGCGAGCAGTACTTC	EEEEEEEEEEEEEEEEEEEEEEEEEEEEEEEEEEEEEEEEEE	TRBV20-1*00(236.7)	TRBD2*00(25)	TRBJ2-7*00(205)		759|773|793|0|14||70.0	23|28|48|19|24||25.0	26|39|67|29|42||65.0												TGCAGTGCTAGAGAACCGCGCGGGGTCGGCGAGCAGTACTTC	36								CSAREPRGVGEQYF		:::::::::0:0:14:19:-7:-4:24:29:-6:42:::	TLML_1_	RNA
3128	CLONES_TRBTLML_1__FU16_TCR-JV_cDNA_13_GTACGCAA_merged_170000.txt	4678	3	9.66059e-05	TGCAGTGCTAAAAACACCGGGAGTACCTACGAGCAGTACTTC	EEEEEEEEEEEEEEEEEEEEEEEEEEEEEEEEEEEEEEEEEE	TRBV20-1*00(469.7)	TRBD1*00(30),TRBD2*00(30)	TRBJ2-7*00(225)		759|769|793|0|10||50.0	10|16|36|16|22||30.0;14|20|48|16|22||30.0	22|39|67|25|42||85.0												TGCAGTGCTAAAAACACCGGGAGTACCTACGAGCAGTACTTC	36								CSAKNTGSTYEQYF		:::::::::0:-4:10:16:2:-8:22:25:-2:42:::	TLML_1_	RNA
3129	CLONES_TRBTLML_1__FU16_TCR-JV_cDNA_13_GTACGCAA_merged_170000.txt	4679	3	9.66059e-05	TGCAGTGCCCGTGGACTAGCGGATTACAATGAGCAGTTCTTC	EEEEEEEEEEEEEEEEEEEEEEEEEEEEEEEEEEEEEEEEEE	TRBV20-1*00(335)	TRBD2*00(50)	TRBJ2-1*00(230)		759|767|793|0|8||40.0	17|27|48|12|22||50.0	24|42|70|24|42||90.0												TGCAGTGCCCGTGGACTAGCGGATTACAATGAGCAGTTCTTC	36								CSARGLADYNEQFF		:::::::::0:-6:8:12:-1:-5:22:24:-4:42:::	TLML_1_	RNA
3130	CLONES_TRBTLML_1__FU16_TCR-JV_cDNA_13_GTACGCAA_merged_170000.txt	4680	3	9.66059e-05	TGCAGTGCCCGTAGTAGCGGGAGCACAGATACGCAGTATTTT	EEEEEEEEEEEEEEEEEEEEEEEEEEEEEEEEEEEEEEEEEE	TRBV20-1*00(500)	TRBD2*00(35)	TRBJ2-3*00(245)		759|767|793|0|8||40.0	21|28|48|14|21||35.0	20|41|69|21|42||105.0												TGCAGTGCCCGTAGTAGCGGGAGCACAGATACGCAGTATTTT	36								CSARSSGSTDTQYF		:::::::::0:-6:8:14:-5:-4:21:21:0:42:::	TLML_1_	RNA
3131	CLONES_TRBTLML_1__FU16_TCR-JV_cDNA_13_GTACGCAA_merged_170000.txt	4681	3	9.66059e-05	TGCAGTGCCGCCGGGGCAGGGGGCGAAAAGACCCAGTACTTC	EEEEEEEEEEEEEEEEEEEEEEEEEEEEEEEEEEEEEEEEEE	TRBV20-1*00(714)	TRBD1*00(59)	TRBJ2-5*00(140)		759|767|793|0|8||40.0	10|25|36|10|25|SA15G|59.0	26|40|68|28|42||70.0												TGCAGTGCCGCCGGGGCAGGGGGCGAAAAGACCCAGTACTTC	36								CSAAGAGGEKTQYF		:::::::::0:-6:8:10:2:1:25:28:-6:42:::	TLML_1_	RNA
3132	CLONES_TRBTLML_1__FU16_TCR-JV_cDNA_13_GTACGCAA_merged_170000.txt	4682	3	9.66059e-05	TGCAGCGTTGCCAAGGGGACTGAAAAAGAGACCCAGTACTTC	EEEEEEEEEEEEEEEEEEEEEEEEEEEEEEEEEEEEEEEEEE	TRBV29-1*00(425)	TRBD2*00(30)	TRBJ2-5*00(225)		700|710|734|0|10||50.0	16|22|48|15|21||30.0	23|40|68|25|42||85.0												TGCAGCGTTGCCAAGGGGACTGAAAAAGAGACCCAGTACTTC	36								CSVAKGTEKETQYF		:::::::::0:-4:10:15:0:-10:21:25:-3:42:::	TLML_1_	RNA
3133	CLONES_TRBTLML_1__FU16_TCR-JV_cDNA_13_GTACGCAA_merged_170000.txt	4683	3	9.66059e-05	TGCAGCGTTGGGGAGGGGTCCCCGAACACTGAAGCTTTCTTT	EEEEEEEEEEEEEEEEEEEEEEEEEEEEEEEEEEEEEEEEEE	TRBV29-1*00(217.7)	TRBD2*00(35)	TRBJ1-1*00(235)		700|710|734|0|10||50.0	25|32|48|10|17||35.0	21|40|68|23|42||95.0												TGCAGCGTTGGGGAGGGGTCCCCGAACACTGAAGCTTTCTTT	36								CSVGEGSPNTEAFF		:::::::::0:-4:10:10:-9:0:17:23:-1:42:::	TLML_1_	RNA
3134	CLONES_TRBTLML_1__FU16_TCR-JV_cDNA_13_GTACGCAA_merged_170000.txt	4684	3	9.66059e-05	TGCAGCGTTGATCCAGGGGCCCCGGACTATGGCTACACCTTC	EEEEEEEEEEEEEEEEEEEEEEEEEEEEEEEEEEEEEEEEEE	TRBV29-1*00(459.3)	TRBD1*00(30),TRBD2*00(30)	TRBJ1-2*00(288.3)		700|711|734|0|11||55.0	16|22|36|13|19||30.0;29|35|48|16|22||30.0	23|40|68|25|42||85.0												TGCAGCGTTGATCCAGGGGCCCCGGACTATGGCTACACCTTC	36								CSVDPGAPDYGYTF		:::::::::0:-3:11:13:-4:-2:19:25:-3:42:::	TLML_1_	RNA
3135	CLONES_TRBTLML_1__FU16_TCR-JV_cDNA_13_GTACGCAA_merged_170000.txt	4685	3	9.66059e-05	TGCAGCGTTGAATCCCGGGGAGCTAATGAAAAACTGTTTTTT	EEEEEEEEEEEEEEEEEEEEEEEEEEEEEEEEEEEEEEEEEE	TRBV29-1*00(395)	TRBD1*00(35),TRBD2*00(35)	TRBJ1-4*00(240)		700|712|734|0|12||60.0	8|15|36|12|19||35.0;12|19|48|12|19||35.0	23|43|71|22|42||100.0												TGCAGCGTTGAATCCCGGGGAGCTAATGAAAAACTGTTTTTT	36								CSVESRGANEKLFF		:::::::::0:-2:12:12:4:-9:19:22:-3:42:::	TLML_1_	RNA
3136	CLONES_TRBTLML_1__FU16_TCR-JV_cDNA_13_GTACGCAA_merged_170000.txt	4686	3	9.66059e-05	TGCAGCGTTGAAGTCACGACGGGCCACTACGAGCAGTACTTC	EEEEEEEEEEEEEEEEEEEEEEEEEEEEEEEEEEEEEEEEEE	TRBV29-1*00(274)	TRBD2*00(25)	TRBJ2-7*00(220)		700|713|734|0|13||65.0	29|34|48|20|25||25.0	23|39|67|26|42||80.0												TGCAGCGTTGAAGTCACGACGGGCCACTACGAGCAGTACTTC	36								CSVEVTTGHYEQYF		:::::::::0:-1:13:20:-13:2:25:26:-3:42:::	TLML_1_	RNA
3137	CLONES_TRBTLML_1__FU16_TCR-JV_cDNA_13_GTACGCAA_merged_170000.txt	4687	3	9.66059e-05	TGCAGCGTTATCTACGGGACAGGGAGGCCTGAAGCTTTCTTT	EEEEEEEEEEEEEEEEEEEEEEEEEEEEEEEEEEEEEEEEEE	TRBV29-1*00(353.3)	TRBD1*00(50)	TRBJ1-1*00(210)		700|709|734|0|9||45.0	11|21|36|14|24||50.0	26|40|68|28|42||70.0												TGCAGCGTTATCTACGGGACAGGGAGGCCTGAAGCTTTCTTT	36								CSVIYGTGRPEAFF		:::::::::0:-5:9:14:1:-3:24:28:-6:42:::	TLML_1_	RNA
3138	CLONES_TRBTLML_1__FU16_TCR-JV_cDNA_13_GTACGCAA_merged_170000.txt	4688	3	9.66059e-05	TGCAGCGTCTCGACCGGGACAGGGCCCCACGAGCAGTACTTC	EEEEEEEEEEEEAEEEEEEEEEEEEEEEAEEEEEEEEAEEEE	TRBV29-1*00(375)	TRBD1*00(55)	TRBJ2-7*00(210)		700|708|734|0|8||40.0	10|21|36|13|24||55.0	25|39|67|28|42||70.0												TGCAGCGTCTCGACCGGGACAGGGCCCCACGAGCAGTACTTC	32								CSVSTGTGPHEQYF		:::::::::0:-6:8:13:2:-3:24:28:-5:42:::	TLML_1_	RNA
3139	CLONES_TRBTLML_1__FU16_TCR-JV_cDNA_13_GTACGCAA_merged_170000.txt	4689	3	9.66059e-05	TGCAGCGTCCCTGGGACAGAACACAATCAGCCCCAGCATTTT	EEEEEEEEEEEEEEEEEEEEEEEEEEEEEEEEEEEEEEEEEE	TRBV29-1*00(501)	TRBD1*00(35)	TRBJ1-5*00(103)		700|708|734|0|8||40.0	12|19|36|12|19||35.0	23|42|70|23|42||95.0												TGCAGCGTCCCTGGGACAGAACACAATCAGCCCCAGCATTTT	36								CSVPGTEHNQPQHF		:::::::::0:-6:8:12:0:-5:19:23:-3:42:::	TLML_1_	RNA
3140	CLONES_TRBTLML_1__FU16_TCR-JV_cDNA_13_GTACGCAA_merged_170000.txt	4690	3	9.66059e-05	TGCAGCGTGCCCGGACTAGCGGCACAAGAGACCCAGTACTTC	EEEEEEEEEEEEEEEEEEEEEEEEEEEEEEEEEEEEEEEEEE	TRBV29-1*00(235)	TRBD2*00(50)	TRBJ2-5*00(230)		700|708|734|0|8||40.0	17|27|48|12|22||50.0	22|40|68|24|42||90.0												TGCAGCGTGCCCGGACTAGCGGCACAAGAGACCCAGTACTTC	36								CSVPGLAAQETQYF		:::::::::0:-6:8:12:-1:-5:22:24:-2:42:::	TLML_1_	RNA
3141	CLONES_TRBTLML_1__FU16_TCR-JV_cDNA_13_GTACGCAA_merged_170000.txt	4691	3	9.66059e-05	TGCAGCGTAGATTCCGGGACACCATCCTACGAGCAGTACTTC	EEEEEEEEEEEEEEEEEEEEEEEEEEEEEEEEEEEEEEEEEE	TRBV29-1*00(928.3)	TRBD1*00(40),TRBD2*00(35)	TRBJ2-7*00(230)		700|708|734|0|8||40.0	10|18|36|13|21||40.0;14|21|48|13|20||35.0	21|39|67|24|42||90.0												TGCAGCGTAGATTCCGGGACACCATCCTACGAGCAGTACTTC	36								CSVDSGTPSYEQYF		:::::::::0:-6:8:13:2:-6:21:24:-1:42:::	TLML_1_	RNA
3142	CLONES_TRBTLML_1__FU16_TCR-JV_cDNA_13_GTACGCAA_merged_170000.txt	4692	3	9.66059e-05	TGCAGCGCCAAGGACAGGGGGCGAAAAGAGACCCAGTACTTC	EEEEEEEEEEEEEEEEEEEEEEEEEEEEEEEEEEEEEEEEEE	TRBV29-1*00(370)	TRBD1*00(60)	TRBJ2-5*00(225)		700|707|734|0|7||35.0	13|25|36|11|23||60.0	23|40|68|25|42||85.0												TGCAGCGCCAAGGACAGGGGGCGAAAAGAGACCCAGTACTTC	36								CSAKDRGRKETQYF		:::::::::0:-7:7:11:-1:1:23:25:-3:42:::	TLML_1_	RNA
3143	CLONES_TRBTLML_1__FU16_TCR-JV_cDNA_13_GTACGCAA_merged_170000.txt	4693	3	9.66059e-05	TGCAGCGGGACCAGCCAGGGGTCTTCCGGCGAGCAGTACTTC	EEEEEEEEEEEEEEEEEEEEEEEEEEEEEEEEEEEEEEEEEE	TRBV29-1*00(490)	TRBD1*00(30)	TRBJ2-7*00(205)		700|707|734|0|7||35.0	16|22|36|15|21||30.0	26|39|67|29|42||65.0												TGCAGCGGGACCAGCCAGGGGTCTTCCGGCGAGCAGTACTTC	36								CSGTSQGSSGEQYF		:::::::::0:-7:7:15:-4:-2:21:29:-6:42:::	TLML_1_	RNA
3144	CLONES_TRBTLML_1__FU16_TCR-JV_cDNA_13_GTACGCAA_merged_170000.txt	4694	3	9.66059e-05	TGCAGCGATCGACGGACTCTTAGCACAGATACGCAGTATTTT	EEEEEEEEEEEEEEEEEEEEEEEEEEEEEEEEEEEEEEEEEE	TRBV29-1*00(730)	TRBD2*00(25)	TRBJ2-3*00(250)		700|707|734|0|7||35.0	17|22|48|13|18||25.0	19|41|69|20|42||110.0												TGCAGCGATCGACGGACTCTTAGCACAGATACGCAGTATTTT	36								CSDRRTLSTDTQYF		:::::::::0:-7:7:13:-1:-10:18:20:1:42:::	TLML_1_	RNA
3145	CLONES_TRBTLML_1__FU16_TCR-JV_cDNA_13_GTACGCAA_merged_170000.txt	4695	3	9.66059e-05	TGCAGCACCACTAGCGAGAGCTCCTACAATGAGCAGTTCTTC	EEEEEEEEEEEEEEEEEEEEEEEEEEEEEEEEEEEEEEEEEE	TRBV29-1*00(255)	TRBD2*00(35)	TRBJ2-1*00(265)		700|706|734|0|6||30.0	19|26|48|9|16||35.0	17|42|70|17|42||125.0												TGCAGCACCACTAGCGAGAGCTCCTACAATGAGCAGTTCTTC	36								CSTTSESSYNEQFF		:::::::::0:-8:6:9:-3:-6:16:17:3:42:::	TLML_1_	RNA
3146	CLONES_TRBTLML_1__FU16_TCR-JV_cDNA_13_GTACGCAA_merged_170000.txt	4696	3	9.66059e-05	TGCAGGGATCAGGGGGCACGTGGGGCCAACGTCCTGACTTTC	EEEEEEEEEEEEEEEEEEEEEEEEEEEEEEEEEEEEEEEEEE	TRBV29-1*00(285)	TRBD1*00(40)	TRBJ2-6*00(250)		700|705|734|0|5||25.0	16|24|36|9|17||40.0	23|45|73|20|42||110.0												TGCAGGGATCAGGGGGCACGTGGGGCCAACGTCCTGACTTTC	36								CRDQGARGANVLTF		:::::::::0:-9:5:9:-4:0:17:20:-3:42:::	TLML_1_	RNA
3147	CLONES_TRBTLML_1__FU16_TCR-JV_cDNA_13_GTACGCAA_merged_170000.txt	4705	3	9.66059e-05	TGTGCCAGCAGTCGCCAGAACTGGGAGTGACGCAGTATTTT	EEEEEEEEEEEEEEEEEEEEEEEEEEEEEEEEEEEEEEEEE	TRBV7-3*00(564.7)	TRBD2*00(25)	TRBJ2-3*00(200)		540|551|577|0|11||55.0	25|30|48|22|27||25.0	29|41|69|29|41||60.0												TGTGCCAGCAGTCGCCAGAACTGGGAGTGACGCAGTATTTT	36								CASSRQN_GVTQYF		:::::::::0:-6:11:22:-9:-2:27:29:-9:41:::	TLML_1_	RNA
3148	CLONES_TRBTLML_1__FU16_TCR-JV_cDNA_13_GTACGCAA_merged_170000.txt	4706	3	9.66059e-05	TGTGCCAGCAGCTTTGGGACTCCGGCGGGGAGCTGTTTTTT	EEEEEEEEEEEEEEEEEEEEEEEEEEEEEEEEEEEEEEEEE	TRBV11-2*00(320),TRBV11-3*00(288)	TRBD2*00(30)	TRBJ2-2*00(220)		522|536|559|0|14||70.0;521|535|558|0|14||70.0	16|22|48|15|21||30.0	27|43|71|25|41||80.0												TGTGCCAGCAGCTTTGGGACTCCGGCGGGGAGCTGTTTTTT	36								CASSFGT_GGELFF		:::::::::0:-3:14:15:0:-10:21:25:-7:41:::	TLML_1_	RNA
3149	CLONES_TRBTLML_1__FU16_TCR-JV_cDNA_13_GTACGCAA_merged_170000.txt	4707	3	9.66059e-05	TGTGCCAGCAGCGCGGACTAGTAAACAATGAGCAGTTCTTC	EEEEEEEEEEEEEEEEEEEEEEEEEEEEEEEEEEEEEEEEE	TRBV7-3*00(789.7)	TRBD2*00(35)	TRBJ2-1*00(225)		540|552|577|0|12||60.0	17|24|48|14|21||35.0	25|42|70|24|41||85.0												TGTGCCAGCAGCGCGGACTAGTAAACAATGAGCAGTTCTTC	36								CASSAD*_NNEQFF		:::::::::0:-5:12:14:-1:-8:21:24:-5:41:::	TLML_1_	RNA
3150	CLONES_TRBTLML_1__FU16_TCR-JV_cDNA_13_GTACGCAA_merged_170000.txt	4708	3	9.66059e-05	TGTGCCAGCAACAAACCGGGGCGAGTCAGCCCCAGCATTTT	EEEEEEEEEEEEEEEEEEEEEEEEEEEEEEEEEEEEEEEEE	TRBV19*00(475)	TRBD1*00(30)	TRBJ1-5*00(220)		559|567|596|0|8||40.0	19|25|36|17|23||30.0	26|42|70|25|41||80.0												TGTGCCAGCAACAAACCGGGGCGAGTCAGCCCCAGCATTTT	36								CASNKPG_SQPQHF		:::::::::0:-9:8:17:-7:1:23:25:-6:41:::	TLML_1_	RNA
3151	CLONES_TRBTLML_1__FU16_TCR-JV_cDNA_13_GTACGCAA_merged_170000.txt	4719	3	9.66059e-05	TGTGCCACCAGCAGGGACCCCGAACCGGGAGCTGTTTTTT	EEEEEEEEEEEEEEEEEEEEEEEEEEEEEEEEEEEEEEEE	TRBV15*00(338.3)		TRBJ2-2*00(210)		552|566|589|0|14||70.0		29|43|71|26|40||70.0												TGTGCCACCAGCAGGGACCCCGAACCGGGAGCTGTTTTTT	36								CATSRDP_NRELFF		:::::::::0:-3:14:::::26:-9:40:::	TLML_1_	RNA
3152	CLONES_TRBTLML_1__FU16_TCR-JV_cDNA_13_GTACGCAA_merged_170000.txt	4720	3	9.66059e-05	TGTGCCAGCACCCCCGGGCTCTGGAAACACCATATATTTT	EEEEEEEEEEEEEEEEEEEEEAEEEEEEEEEEEEEEEEEE	TRBV11-2*00(760)	TRBD1*00(25),TRBD2*00(25)	TRBJ1-3*00(255)		522|532|559|0|10||50.0	1|6|36|10|15||25.0;13|18|48|12|17||25.0	19|42|70|17|40||115.0												TGTGCCAGCACCCCCGGGCTCTGGAAACACCATATATTTT	32								CASTPGL_GNTIYF		:::::::::0:-7:10:10:11:-18:15:17:1:40:::	TLML_1_	RNA
3153	CLONES_TRBTLML_1__FU16_TCR-JV_cDNA_13_GTACGCAA_merged_170000.txt	4721	3	9.66059e-05	TGCAGTGTACCCGGGGTTGGGGCTGAAAAACTGTTTTTTT	EEEEEEEEEEEEEEEEEEEEEEEEEEEEEEEEEEEEEEEE	TRBV20-1*00(205)	TRBD1*00(30),TRBD2*00(30)	TRBJ1-4*00(199)		759|766|793|0|7||35.0	9|15|36|9|15||30.0;13|19|48|9|15||30.0	27|43|71|23|40|I43T|59.0												TGCAGTGTACCCGGGGTTGGGGCTGAAAAACTGTTTTTTT	36								CSVPGVG_LKNCFF		:::::::::0:-7:7:9:3:-9:15:23:-7:40:::	TLML_1_	RNA
3154	CLONES_TRBTLML_1__FU16_TCR-JV_cDNA_13_GTACGCAA_merged_170000.txt	4722	3	9.66059e-05	TGTCCCAGCAGCTTAGTTCCCTCCTACGAGCAGTACTTC	EEEEEEEEEEEEEEEEEEEEEEEEEEEEEEEEEEEEEEE	TRBV7-8*00(299),TRBV7-2*00(267)		TRBJ2-7*00(235)		567|583|604|0|16|SG570C|64.0;580|596|617|0|16|SG583C|64.0		20|39|67|20|39||95.0												TGTCCCAGCAGCTTAGTTCCCTCCTACGAGCAGTACTTC	36								CPSSLVPSYEQYF		:::::::::0:-1:16:::::20:0:39:::	TLML_1_	RNA
3155	CLONES_TRBTLML_1__FU16_TCR-JV_cDNA_13_GTACGCAA_merged_170000.txt	4809	3	9.66059e-05	TGTGCCTGGCTAGGCGGGAACTACAATGAGCAGTTCTTC	EEEEEEEEEEEEEEEEEEEEEEEEEEEEEEEEEEEEEAE	TRBV30*00(1074.3)	TRBD2*00(30)	TRBJ2-1*00(145)		787|796|821|0|9||45.0	23|29|48|13|19||30.0	23|42|70|20|39||95.0												TGTGCCTGGCTAGGCGGGAACTACAATGAGCAGTTCTTC	32								CAWLGGNYNEQFF		:::::::::0:-5:9:13:-7:-3:19:20:-3:39:::	TLML_1_	RNA
3156	CLONES_TRBTLML_1__FU16_TCR-JV_cDNA_13_GTACGCAA_merged_170000.txt	4810	3	9.66059e-05	TGTGCCTGGGCGACAGGGCCGGGGACTGAAGCTTTCTTT	EEEEEEEEEEEEEEEEEEEEEEEEEEEEEEEEEEEEEEE	TRBV30*00(99)	TRBD1*00(35),TRBD2*00(30)	TRBJ1-1*00(215)		787|796|821|0|9||45.0	14|21|36|11|18||35.0;28|34|48|14|20||30.0	25|40|68|24|39||75.0												TGTGCCTGGGCGACAGGGCCGGGGACTGAAGCTTTCTTT	36								CAWATGPGTEAFF		:::::::::0:-5:9:11:-2:-3:18:24:-5:39:::	TLML_1_	RNA
3157	CLONES_TRBTLML_1__FU16_TCR-JV_cDNA_13_GTACGCAA_merged_170000.txt	4811	3	9.66059e-05	TGTGCCTGGAGTGTTGGTCGGAACACTGAAGCTTTCTTT	EEEEEEEEEEEEEEEEEEEEEEEEEEEEEEEEEEEEEEE	TRBV30*00(544.5)		TRBJ1-1*00(235)		787|801|821|0|14||70.0		21|40|68|20|39||95.0												TGTGCCTGGAGTGTTGGTCGGAACACTGAAGCTTTCTTT	36								CAWSVGRNTEAFF		:::::::::0:0:14:::::20:-1:39:::	TLML_1_	RNA
3158	CLONES_TRBTLML_1__FU16_TCR-JV_cDNA_13_GTACGCAA_merged_170000.txt	4812	3	9.66059e-05	TGTGCCTGGAGTGTACAGGGTGGTTCACCCCTCCACTTT	EEEEEEEEEEEEEEEEEEEEEEEEEEEEEEEEEEEEEEE	TRBV30*00(168.3)		TRBJ1-6*00(204)		787|804|821|0|17||85.0		29|45|73|23|39||80.0												TGTGCCTGGAGTGTACAGGGTGGTTCACCCCTCCACTTT	36								CAWSVQGGSPLHF		:::::::::0:3:17:::::23:-9:39:::	TLML_1_	RNA
3159	CLONES_TRBTLML_1__FU16_TCR-JV_cDNA_13_GTACGCAA_merged_170000.txt	4813	3	9.66059e-05	TGTGCCTGGAGTGGCCGGATTAATGAAAAACTGTTTTTT	EEEEEEEEEEEEEEEEEEEEEEEEEEEEEEEEEEEEEEE	TRBV30*00(555)		TRBJ1-4*00(235)		787|800|821|0|13||65.0		24|43|71|20|39||95.0												TGTGCCTGGAGTGGCCGGATTAATGAAAAACTGTTTTTT	36								CAWSGRINEKLFF		:::::::::0:-1:13:::::20:-4:39:::	TLML_1_	RNA
3160	CLONES_TRBTLML_1__FU16_TCR-JV_cDNA_13_GTACGCAA_merged_170000.txt	4814	3	9.66059e-05	TGTGCCTGGAGCCAGGCGAATGAAGGGGAGCTGTTTTTT	EEEEEEEEEEEEEEEEEEEEEEEEEEEEEEEEEEEEEEE	TRBV30*00(605)		TRBJ2-2*00(215)		787|798|821|0|11||55.0		28|43|71|24|39||75.0												TGTGCCTGGAGCCAGGCGAATGAAGGGGAGCTGTTTTTT	36								CAWSQANEGELFF		:::::::::0:-3:11:::::24:-8:39:::	TLML_1_	RNA
3161	CLONES_TRBTLML_1__FU16_TCR-JV_cDNA_13_GTACGCAA_merged_170000.txt	4827	3	9.66059e-05	TGTGCCGGCAGACAGGGGGGGATAAACGAGCAGTACTTC	EEEEEEEEEEEEEEEEEEEEEEEEEEEEEEEEEEEEEEE	TRBV27*00(234)	TRBD1*00(40)	TRBJ2-7*00(210)		556|567|593|0|11|SA562G|39.0	15|23|36|11|19||40.0	25|39|67|25|39||70.0												TGTGCCGGCAGACAGGGGGGGATAAACGAGCAGTACTTC	36								CAGRQGGINEQYF		:::::::::0:-6:11:11:-3:-1:19:25:-5:39:::	TLML_1_	RNA
3162	CLONES_TRBTLML_1__FU16_TCR-JV_cDNA_13_GTACGCAA_merged_170000.txt	4828	3	9.66059e-05	TGTGCCATCACCCAACGGGACTCCGGGGAGCTGTTTTTT	EEEEEEEEEEEEEEEEEEEEEEEEEEEEEEEEEEEEEEE	TRBV10-3*00(540)	TRBD2*00(35),TRBD1*00(30)	TRBJ2-2*00(225)		533|543|570|0|10||50.0	15|22|48|15|22||35.0;11|17|36|15|21||30.0	26|43|71|22|39||85.0												TGTGCCATCACCCAACGGGACTCCGGGGAGCTGTTTTTT	36								CAITQRDSGELFF		:::::::::0:-7:10:15:1:-10:22:22:-6:39:::	TLML_1_	RNA
3163	CLONES_TRBTLML_1__FU16_TCR-JV_cDNA_13_GTACGCAA_merged_170000.txt	4829	3	9.66059e-05	TGTGCCATCAGTGGACCAGGAAGGGGTGAAGCTTTCTTT	EEEEEEEEEEEEEEEEEEEEEEEEEEEEEEEEEEEEEEE	TRBV10-3*00(228)	TRBD1*00(25)	TRBJ1-1*00(205)		533|546|570|0|13||65.0	17|22|36|21|26||25.0	27|40|68|26|39||65.0												TGTGCCATCAGTGGACCAGGAAGGGGTGAAGCTTTCTTT	36								CAISGPGRGEAFF		:::::::::0:-4:13:21:-5:-2:26:26:-7:39:::	TLML_1_	RNA
3164	CLONES_TRBTLML_1__FU16_TCR-JV_cDNA_13_GTACGCAA_merged_170000.txt	4830	3	9.66059e-05	TGTGCCATCAGTGAGACAGGTACTACTGAAGCTTTCTTT	EEEEEEEEEEEEEEEEEEEEEEEEEEEEEEEEEEEEEEE	TRBV10-3*00(884)	TRBD1*00(25)	TRBJ1-1*00(215)		533|548|570|0|15||75.0	15|20|36|15|20||25.0	25|40|68|24|39||75.0												TGTGCCATCAGTGAGACAGGTACTACTGAAGCTTTCTTT	36								CAISETGTTEAFF		:::::::::0:-2:15:15:-3:-4:20:24:-5:39:::	TLML_1_	RNA
3165	CLONES_TRBTLML_1__FU16_TCR-JV_cDNA_13_GTACGCAA_merged_170000.txt	4831	3	9.66059e-05	TGTGCCATCAGTGAGAGAATTGTGGACGAGCAGTACTTC	EEEEEEEEEEEEEEEEEEEEEEEEEEEEEEEEEEEEEEA	TRBV10-3*00(300)		TRBJ2-7*00(194)		533|548|570|0|15||75.0		25|39|67|25|39||70.0												TGTGCCATCAGTGAGAGAATTGTGGACGAGCAGTACTTC	32								CAISERIVDEQYF		:::::::::0:-2:15:::::25:-5:39:::	TLML_1_	RNA
3166	CLONES_TRBTLML_1__FU16_TCR-JV_cDNA_13_GTACGCAA_merged_170000.txt	4832	3	9.66059e-05	TGTGCCATCAGTGAACCGGTAATAGAGGGCTACACCTTC	EEEEEEEEEEEEEEEEEEEEEEEEEEEEEEEEEEEEEEE	TRBV10-3*00(430)		TRBJ1-2*00(200)		533|547|570|0|14||70.0		28|40|68|27|39||60.0												TGTGCCATCAGTGAACCGGTAATAGAGGGCTACACCTTC	36								CAISEPVIEGYTF		:::::::::0:-3:14:::::27:-8:39:::	TLML_1_	RNA
3167	CLONES_TRBTLML_1__FU16_TCR-JV_cDNA_13_GTACGCAA_merged_170000.txt	4833	3	9.66059e-05	TGTGCCATCAGTGAAGGACAGCTCTACGAGCAGTACTTC	EEEEEEEEEEEEEEEEEEEEEEEEEEEEEEEEEEEEEEE	TRBV10-3*00(469.7)	TRBD1*00(30)	TRBJ2-7*00(219.3)		533|547|570|0|14||70.0	13|19|36|15|21||30.0	23|39|67|23|39||80.0												TGTGCCATCAGTGAAGGACAGCTCTACGAGCAGTACTTC	36								CAISEGQLYEQYF		:::::::::0:-3:14:15:-1:-5:21:23:-3:39:::	TLML_1_	RNA
3168	CLONES_TRBTLML_1__FU16_TCR-JV_cDNA_13_GTACGCAA_merged_170000.txt	4834	3	9.66059e-05	TGTGCCATCAGCCCTAGCGGGAGGGGCGAGCAGTTCTTC	EEEEEEEEEEEEEEEEEEEEEEEEEEEEEEEEEEEEEEE	TRBV10-3*00(380)	TRBD2*00(60)	TRBJ2-1*00(200)		533|544|570|0|11||55.0	20|32|48|13|25||60.0	30|42|70|27|39||60.0												TGTGCCATCAGCCCTAGCGGGAGGGGCGAGCAGTTCTTC	36								CAISPSGRGEQFF		:::::::::0:-6:11:13:-4:0:25:27:-10:39:::	TLML_1_	RNA
3169	CLONES_TRBTLML_1__FU16_TCR-JV_cDNA_13_GTACGCAA_merged_170000.txt	4835	3	9.66059e-05	TGTGCCACTTCGGTCTCTTTTGGTCAGCCCCAGCATTTT	EEEEEEEEEEEEEEEEEEEEEEEEEEEEEEEEEEEEEEE	TRBV6-2*00(525),TRBV6-3*00(525)		TRBJ1-5*00(220)		516|523|553|0|7||35.0;516|523|553|0|7||35.0		26|42|70|23|39||80.0												TGTGCCACTTCGGTCTCTTTTGGTCAGCCCCAGCATTTT	36								CATSVSFGQPQHF		:::::::::0:-10:7:::::23:-6:39:::	TLML_1_	RNA
3170	CLONES_TRBTLML_1__FU16_TCR-JV_cDNA_13_GTACGCAA_merged_170000.txt	4840	3	9.66059e-05	TGTGCCACCCAATCGGCAGGGCCCAATGAGCAGTTCTTC	EEEEEEAEEEEEEEEEEEEEEEEEEEEEEEEEEEEEEEE	TRBV24-1*00(355)	TRBD2*00(34)	TRBJ2-1*00(220)		559|568|597|0|9||45.0	24|34|48|13|23|SG27C|34.0	26|42|70|23|39||80.0												TGTGCCACCCAATCGGCAGGGCCCAATGAGCAGTTCTTC	32								CATQSAGPNEQFF		:::::::::0:-9:9:13:-8:2:23:23:-6:39:::	TLML_1_	RNA
3171	CLONES_TRBTLML_1__FU16_TCR-JV_cDNA_13_GTACGCAA_merged_170000.txt	4841	3	9.66059e-05	TGTGCCACCGGATCCAGCCGTTACAATGAGCAGTTCTTC	EEEEEEEEEEEEEEEEEEEEEEEEEEEEEEEEEEEEEEE	TRBV24-1*00(440)		TRBJ2-1*00(230)		559|568|597|0|9||45.0		24|42|70|21|39||90.0												TGTGCCACCGGATCCAGCCGTTACAATGAGCAGTTCTTC	36								CATGSSRYNEQFF		:::::::::0:-9:9:::::21:-4:39:::	TLML_1_	RNA
3172	CLONES_TRBTLML_1__FU16_TCR-JV_cDNA_13_GTACGCAA_merged_170000.txt	4842	3	9.66059e-05	TGTGCCACCACAGGCGGGGGGTCGGCTGAGCAGTTCTTC	EEEEEEEEEEEEEEEEEEEEEEEEEEEEEEEEEEEEEEE	TRBV24-1*00(380)	TRBD1*00(25),TRBD2*00(25)	TRBJ2-1*00(205)		559|569|597|0|10||50.0	18|23|36|15|20||25.0;23|28|48|13|18||25.0	29|42|70|26|39||65.0												TGTGCCACCACAGGCGGGGGGTCGGCTGAGCAGTTCTTC	36								CATTGGGSAEQFF		:::::::::0:-8:10:15:-6:-1:20:26:-9:39:::	TLML_1_	RNA
3173	CLONES_TRBTLML_1__FU16_TCR-JV_cDNA_13_GTACGCAA_merged_170000.txt	4843	3	9.66059e-05	TGTGCCACCAGTGCGCGGTCCCAAGAGACCCAGTACTTC	EEEEEEEEEEEEEEEEEEEEEEEEEEEEEEEEEEEEEEE	TRBV24-1*00(601.3)		TRBJ2-5*00(239)		559|572|597|0|13||65.0		17|40|68|16|39|SA20C|99.0												TGTGCCACCAGTGCGCGGTCCCAAGAGACCCAGTACTTC	36								CATSARSQETQYF		:::::::::0:-5:13:::::16:3:39:::	TLML_1_	RNA
3174	CLONES_TRBTLML_1__FU16_TCR-JV_cDNA_13_GTACGCAA_merged_170000.txt	4844	3	9.66059e-05	TGTGCCACCAGCGGAACCGGGAATTACGAGCAGTACTTC	EEEEEEEEEEEEEEEEEEEEEEEEEEEEEEEEEEEEEEE	TRBV15*00(522.3)	TRBD1*00(30),TRBD2*00(30)	TRBJ2-7*00(215)		552|564|589|0|12||60.0	10|16|36|16|22||30.0;14|20|48|16|22||30.0	24|39|67|24|39||75.0												TGTGCCACCAGCGGAACCGGGAATTACGAGCAGTACTTC	36								CATSGTGNYEQYF		:::::::::0:-5:12:16:2:-8:22:24:-4:39:::	TLML_1_	RNA
3175	CLONES_TRBTLML_1__FU16_TCR-JV_cDNA_13_GTACGCAA_merged_170000.txt	4845	3	9.66059e-05	TGTGCCACCAGCACTACCGGGTACAATGAGCAGTTCTTC	EEEEEEEEEEEEEEEEEEEEEEEEEEEEEEEEEEEEEEE	TRBV15*00(535.7)	TRBD1*00(25),TRBD2*00(25)	TRBJ2-1*00(230)		552|565|589|0|13||65.0	10|15|36|16|21||25.0;14|19|48|16|21||25.0	24|42|70|21|39||90.0												TGTGCCACCAGCACTACCGGGTACAATGAGCAGTTCTTC	36								CATSTTGYNEQFF		:::::::::0:-4:13:16:2:-9:21:21:-4:39:::	TLML_1_	RNA
3176	CLONES_TRBTLML_1__FU16_TCR-JV_cDNA_13_GTACGCAA_merged_170000.txt	4846	3	9.66059e-05	TGTGCCACCAGCAGAGATTATTCCGAGCCCCAGCATTTT	EEEEEEEEEEEEEEEEEEEEEEEEEEEEEEEEEEEEEEA	TRBV15*00(473.7)		TRBJ1-5*00(210)		552|570|589|0|18||90.0		28|42|70|25|39||70.0												TGTGCCACCAGCAGAGATTATTCCGAGCCCCAGCATTTT	32								CATSRDYSEPQHF		:::::::::0:1:18:::::25:-8:39:::	TLML_1_	RNA
3177	CLONES_TRBTLML_1__FU16_TCR-JV_cDNA_13_GTACGCAA_merged_170000.txt	4847	3	9.66059e-05	TGTGCCACCAGCAGAGATGGAGGGGGCGGCTACACCTTC	EEEEEEEEEEEEEEEEEEEEEEEEEEEEEEEEEEEEEEE	TRBV15*00(304)	TRBD1*00(35),TRBD2*00(30)	TRBJ1-2*00(200)		552|570|589|0|18||90.0	17|24|36|20|27||35.0;26|32|48|18|24||30.0	28|40|68|27|39||60.0												TGTGCCACCAGCAGAGATGGAGGGGGCGGCTACACCTTC	36								CATSRDGGGGYTF		:::::::::0:1:18:20:-5:0:27:27:-8:39:::	TLML_1_	RNA
3178	CLONES_TRBTLML_1__FU16_TCR-JV_cDNA_13_GTACGCAA_merged_170000.txt	4848	3	9.66059e-05	TGTGCCACGTTAAGGGGGCCCTACAATGAGCAGTTCTTC	EEEEEEEEEEEEEEEEEEEEEEEEEEEEEEEEEEEEEEE	TRBV19*00(1000)	TRBD1*00(35)	TRBJ2-1*00(240)		559|566|596|0|7||35.0	17|24|36|12|19||35.0	22|42|70|19|39||100.0												TGTGCCACGTTAAGGGGGCCCTACAATGAGCAGTTCTTC	36								CATLRGPYNEQFF		:::::::::0:-10:7:12:-5:0:19:19:-2:39:::	TLML_1_	RNA
3179	CLONES_TRBTLML_1__FU16_TCR-JV_cDNA_13_GTACGCAA_merged_170000.txt	4849	3	9.66059e-05	TGTGCCACGGGGGACACCTACTCCTACGAGCAGTACTTC	EEEEEEEEEEEEEEEEEEEEEEEEEEEEEEEEEEEEEEE	TRBV24-1*00(1205)	TRBD1*00(30)	TRBJ2-7*00(175)		559|567|597|0|8||40.0	12|18|36|10|16||30.0	20|39|67|20|39||95.0												TGTGCCACGGGGGACACCTACTCCTACGAGCAGTACTTC	36								CATGDTYSYEQYF		:::::::::0:-10:8:10:0:-6:16:20:0:39:::	TLML_1_	RNA
3180	CLONES_TRBTLML_1__FU16_TCR-JV_cDNA_13_GTACGCAA_merged_170000.txt	4850	3	9.66059e-05	TGTGCCAGTACCGACAGGGGCACAGATACGCAGTATTTT	EEEEEEEEEEEEEEEEEEEEEEEEEEEEEEEEEEAAAAA	TRBV19*00(974.7)	TRBD1*00(35)	TRBJ2-3*00(100)		559|569|596|0|10||50.0	14|21|36|12|19||35.0	21|41|69|19|39||100.0												TGTGCCAGTACCGACAGGGGCACAGATACGCAGTATTTT	32								CASTDRGTDTQYF		:::::::::0:-7:10:12:-2:-3:19:19:-1:39:::	TLML_1_	RNA
3181	CLONES_TRBTLML_1__FU16_TCR-JV_cDNA_13_GTACGCAA_merged_170000.txt	4851	3	9.66059e-05	TGTGCCAGTAGTCTCCTTAGCACAGATACGCAGTATTTT	EEEEEEEEEEEEEEEEEEEEEEEEEEEEEEEEEEEEEEE	TRBV19*00(663.3)		TRBJ2-3*00(250)		559|571|596|0|12||60.0		19|41|69|17|39||110.0												TGTGCCAGTAGTCTCCTTAGCACAGATACGCAGTATTTT	36								CASSLLSTDTQYF		:::::::::0:-5:12:::::17:1:39:::	TLML_1_	RNA
3182	CLONES_TRBTLML_1__FU16_TCR-JV_cDNA_13_GTACGCAA_merged_170000.txt	4852	3	9.66059e-05	TGTGCCAGTAGTGGCCCCGGGACACCTGAGCAGTACTTC	EEEEEEEEEEEEEEEEEEEEEEEEEEEEEEEEEEEEEEE	TRBV19*00(580)	TRBD1*00(45),TRBD2*00(40)	TRBJ2-7*00(200)		559|571|596|0|12||60.0	9|18|36|15|24||45.0;13|21|48|15|23||40.0	27|39|67|27|39||60.0												TGTGCCAGTAGTGGCCCCGGGACACCTGAGCAGTACTTC	36								CASSGPGTPEQYF		:::::::::0:-5:12:15:3:-6:24:27:-7:39:::	TLML_1_	RNA
3183	CLONES_TRBTLML_1__FU16_TCR-JV_cDNA_13_GTACGCAA_merged_170000.txt	4853	3	9.66059e-05	TGTGCCAGTAGTATAGGGAACTCCGACGAGCAGTACTTC	EEEEEEEEEEEEEEEEEEEEEEEEEEEEEEEEEEEEEEE	TRBV19*00(810)		TRBJ2-7*00(223)		559|575|596|0|16||80.0		16|39|67|16|39|SG19AST24G|83.0												TGTGCCAGTAGTATAGGGAACTCCGACGAGCAGTACTTC	36								CASSIGNSDEQYF		:::::::::0:-1:16:::::16:4:39:::	TLML_1_	RNA
3184	CLONES_TRBTLML_1__FU16_TCR-JV_cDNA_13_GTACGCAA_merged_170000.txt	4854	3	9.66059e-05	TGTGCCAGTAGTACCTCTGAGGGCTTCGAGCAGTACTTC	EEEEEEEEEEEEEEEEEEEEEEEEEEEEEEEEEEEEEEE	TRBV19*00(290)	TRBD2*00(30)	TRBJ2-7*00(205)		559|572|596|0|13||65.0	27|33|48|18|24||30.0	26|39|67|26|39||65.0												TGTGCCAGTAGTACCTCTGAGGGCTTCGAGCAGTACTTC	36								CASSTSEGFEQYF		:::::::::0:-4:13:18:-11:1:24:26:-6:39:::	TLML_1_	RNA
3185	CLONES_TRBTLML_1__FU16_TCR-JV_cDNA_13_GTACGCAA_merged_170000.txt	4855	3	9.66059e-05	TGTGCCAGTAGTACGGCCAGCCGATATGAAGCTTTCTTT	EEEEEEEEEEEEEEEEEEEEEEEEEEEEEEEEEEEEEEE	TRBV19*00(500)		TRBJ1-1*00(205)		559|572|596|0|13||65.0		27|40|68|26|39||65.0												TGTGCCAGTAGTACGGCCAGCCGATATGAAGCTTTCTTT	36								CASSTASRYEAFF		:::::::::0:-4:13:::::26:-7:39:::	TLML_1_	RNA
3186	CLONES_TRBTLML_1__FU16_TCR-JV_cDNA_13_GTACGCAA_merged_170000.txt	4856	3	9.66059e-05	TGTGCCAGTAGCCCGACTAGACGCGAGACCCAGTACTTC	EEEEEEEEEEEEEEEEEEEEEEEEEEEEEEEEEEEEEEE	TRBV19*00(404.7)	TRBD2*00(30)	TRBJ2-5*00(215)		559|570|596|0|11||55.0	18|24|48|14|20||30.0	25|40|68|24|39||75.0												TGTGCCAGTAGCCCGACTAGACGCGAGACCCAGTACTTC	36								CASSPTRRETQYF		:::::::::0:-6:11:14:-2:-8:20:24:-5:39:::	TLML_1_	RNA
3187	CLONES_TRBTLML_1__FU16_TCR-JV_cDNA_13_GTACGCAA_merged_170000.txt	4857	3	9.66059e-05	TGTGCCAGTAGGGGGGGGACTAGAGAGACCCAGTACTTC	EEEEEEEEEEEEEEEEEEEEEEEEEEEEEEEEEEEEEEE	TRBV19*00(204)	TRBD2*00(40)	TRBJ2-5*00(220)		559|570|596|0|11||55.0	16|24|48|15|23||40.0	24|40|68|23|39||80.0												TGTGCCAGTAGGGGGGGGACTAGAGAGACCCAGTACTTC	36								CASRGGTRETQYF		:::::::::0:-6:11:15:0:-8:23:23:-4:39:::	TLML_1_	RNA
3188	CLONES_TRBTLML_1__FU16_TCR-JV_cDNA_13_GTACGCAA_merged_170000.txt	4858	3	9.66059e-05	TGTGCCAGCTTGACTGGGGCCCAAGAGACCCAGTACTTC	EEEEEEEEEEEEEEEEEEEEEEEEEEEEEEEEEEEEEEE	TRBV28*00(745)	TRBD1*00(25)	TRBJ2-5*00(235)		564|573|601|0|9||45.0	19|24|36|15|20||25.0	21|40|68|20|39||95.0												TGTGCCAGCTTGACTGGGGCCCAAGAGACCCAGTACTTC	36								CASLTGAQETQYF		:::::::::0:-8:9:15:-7:0:20:20:-1:39:::	TLML_1_	RNA
3189	CLONES_TRBTLML_1__FU16_TCR-JV_cDNA_13_GTACGCAA_merged_170000.txt	4859	3	9.66059e-05	TGTGCCAGCTCTACAGGGGTAGGGGAGACCCAGTACTTC	EEEEEEEEEEEEEEEEEEEEEEEEEEEEEEEEEEEEEEE	TRBV11-2*00(270),TRBV11-3*00(238)	TRBD1*00(35)	TRBJ2-5*00(215)		522|531|559|0|9||45.0;521|530|558|0|9||45.0	15|22|36|12|19||35.0	25|40|68|24|39||75.0												TGTGCCAGCTCTACAGGGGTAGGGGAGACCCAGTACTTC	36								CASSTGVGETQYF		:::::::::0:-8:9:12:-3:-2:19:24:-5:39:::	TLML_1_	RNA
3191	CLONES_TRBTLML_1__FU16_TCR-JV_cDNA_13_GTACGCAA_merged_170000.txt	4861	3	9.66059e-05	TGTGCCAGCTCACCGGGCCCGCGGTCTGAGCAGTTCTTC	EEEEEEEEEEEEEEEEEEEEEEEEEEEEEEEEEEEEEEE	TRBV18*00(470)	TRBD2*00(30)	TRBJ2-1*00(199.7)		702|716|739|0|14||70.0	29|35|48|14|20||30.0	29|42|70|26|39||65.0												TGTGCCAGCTCACCGGGCCCGCGGTCTGAGCAGTTCTTC	36								CASSPGPRSEQFF		:::::::::0:-3:14:14:-13:3:20:26:-9:39:::	TLML_1_	RNA
3192	CLONES_TRBTLML_1__FU16_TCR-JV_cDNA_13_GTACGCAA_merged_170000.txt	4862	3	9.66059e-05	TGTGCCAGCTCACCGGAGGGCAATCAGCCCCAGCATTTT	EEEEEEEEEEEEEEEEEEEEEEEEEEEEEEEEEEEEEEE	TRBV18*00(179)	TRBD2*00(25)	TRBJ1-5*00(240)		702|716|739|0|14||70.0	26|31|48|14|19||25.0	22|42|70|19|39||100.0												TGTGCCAGCTCACCGGAGGGCAATCAGCCCCAGCATTTT	36								CASSPEGNQPQHF		:::::::::0:-3:14:14:-10:-1:19:19:-2:39:::	TLML_1_	RNA
3193	CLONES_TRBTLML_1__FU16_TCR-JV_cDNA_13_GTACGCAA_merged_170000.txt	4863	3	9.66059e-05	TGTGCCAGCTCACCACCTGGAGCCTACGAGCAGTACTTC	EEEEEEEEEEEEEEEEEEEEEEEEEEEEEEEEEEEEEEE	TRBV18*00(675)		TRBJ2-7*00(225)		702|719|739|0|17||85.0		22|39|67|22|39||85.0												TGTGCCAGCTCACCACCTGGAGCCTACGAGCAGTACTTC	36								CASSPPGAYEQYF		:::::::::0:0:17:::::22:-2:39:::	TLML_1_	RNA
3194	CLONES_TRBTLML_1__FU16_TCR-JV_cDNA_13_GTACGCAA_merged_170000.txt	4864	3	9.66059e-05	TGTGCCAGCTCACCACAGGCGAACACTGAAGCTTTCTTT	EEEEEEEEEEEEEEEEEEEEEEEEEEEEEEEEEEEEEEE	TRBV18*00(455)		TRBJ1-1*00(235)		702|718|739|0|16||80.0		21|40|68|20|39||95.0												TGTGCCAGCTCACCACAGGCGAACACTGAAGCTTTCTTT	36								CASSPQANTEAFF		:::::::::0:-1:16:::::20:-1:39:::	TLML_1_	RNA
3195	CLONES_TRBTLML_1__FU16_TCR-JV_cDNA_13_GTACGCAA_merged_170000.txt	4865	3	9.66059e-05	TGTGCCAGCCGGGACACGGAGTATTCACCCCTCCACTTT	EEEEEEEEEEEEEEEEEEEEEEEEEEEEEEEEEEEEEEE	TRBV19*00(160)	TRBD1*00(40),TRBD2*00(35)	TRBJ1-6*00(209)		559|567|596|0|8||40.0	10|18|36|8|16||40.0;14|21|48|8|15||35.0	28|45|73|22|39||85.0												TGTGCCAGCCGGGACACGGAGTATTCACCCCTCCACTTT	36								CASRDTEYSPLHF		:::::::::0:-9:8:8:2:-6:16:22:-8:39:::	TLML_1_	RNA
3196	CLONES_TRBTLML_1__FU16_TCR-JV_cDNA_13_GTACGCAA_merged_170000.txt	4866	3	9.66059e-05	TGTGCCAGCCATCCAAGGGGATACAATGAGCAGTTCTTC	EEEEEEEEEEEEEEEEEEEEEEEEEEEEEEEEEEEEEEE	TRBV28*00(460)	TRBD1*00(25)	TRBJ2-1*00(230)		564|573|601|0|9||45.0	17|22|36|15|20||25.0	24|42|70|21|39||90.0												TGTGCCAGCCATCCAAGGGGATACAATGAGCAGTTCTTC	36								CASHPRGYNEQFF		:::::::::0:-8:9:15:-5:-2:20:21:-4:39:::	TLML_1_	RNA
3197	CLONES_TRBTLML_1__FU16_TCR-JV_cDNA_13_GTACGCAA_merged_170000.txt	4867	3	9.66059e-05	TGTGCCAGCGGTTGGGGCACTACAGTTGAGCAGTTCTTC	EEEEEEEEEEEEEEEEEEEEEEEEEEEEEEEEEEEEEEE	TRBV6-2*00(144),TRBV6-3*00(144)	TRBD1*00(25)	TRBJ2-1*00(205)		516|529|553|0|13|SA525G|49.0;516|529|553|0|13|SA525G|49.0	19|24|36|13|18||25.0	29|42|70|26|39||65.0												TGTGCCAGCGGTTGGGGCACTACAGTTGAGCAGTTCTTC	36								CASGWGTTVEQFF		:::::::::0:-4:13:13:-7:0:18:26:-9:39:::	TLML_1_	RNA
3198	CLONES_TRBTLML_1__FU16_TCR-JV_cDNA_13_GTACGCAA_merged_170000.txt	4868	3	9.66059e-05	TGTGCCAGCGGACGGGGACATAACTACGAGCAGTACTTC	EEEEEEEEEEEEEEEEEEEEEEEEEEEEEEEEEEEEEEE	TRBV7-2*00(289),TRBV7-8*00(273)	TRBD1*00(30)	TRBJ2-7*00(220)		580|589|617|0|9||45.0;567|576|604|0|9||45.0	12|18|36|14|20||30.0	23|39|67|23|39||80.0												TGTGCCAGCGGACGGGGACATAACTACGAGCAGTACTTC	36								CASGRGHNYEQYF		:::::::::0:-8:9:14:0:-6:20:23:-3:39:::	TLML_1_	RNA
3199	CLONES_TRBTLML_1__FU16_TCR-JV_cDNA_13_GTACGCAA_merged_170000.txt	4869	3	9.66059e-05	TGTGCCAGCGGAAGACAGGGGACTGCCGAGCAGTACTTC	EEEEEEEEEEEEEEEEEEEEEEEEEEEEEEEEEEEEEEE	TRBV28*00(90)	TRBD1*00(40)	TRBJ2-7*00(199.7)		564|573|601|0|9||45.0	14|22|36|13|21||40.0	26|39|67|26|39||65.0												TGTGCCAGCGGAAGACAGGGGACTGCCGAGCAGTACTTC	36								CASGRQGTAEQYF		:::::::::0:-8:9:13:-2:-2:21:26:-6:39:::	TLML_1_	RNA
3200	CLONES_TRBTLML_1__FU16_TCR-JV_cDNA_13_GTACGCAA_merged_170000.txt	4870	3	9.66059e-05	TGTGCCAGCACCACGGCTTACACAGATACGCAGTATTTT	EEEEEEAEA<EEEEEEEEEEEEEEEEEEEEEEEEEEEEE	TRBV12-3*00(505),TRBV12-4*00(505)		TRBJ2-3*00(200)		530|540|567|0|10||50.0;530|540|567|0|10||50.0		22|41|69|20|39||95.0												TGTGCCAGCACCACGGCTTACACAGATACGCAGTATTTT	27								CASTTAYTDTQYF		:::::::::0:-7:10:::::20:-2:39:::	TLML_1_	RNA
3201	CLONES_TRBTLML_1__FU16_TCR-JV_cDNA_13_GTACGCAA_merged_170000.txt	4871	3	9.66059e-05	TGTGCCAGCACGGGACAGATGAACACTGAAGCTTTCTTT	EEEEEEEEEEEEEEEEEEEEEEEEEEEEEEEEEEEEEEE	TRBV11-1*00(348.3),TRBV11-3*00(332.3)	TRBD1*00(40)	TRBJ1-1*00(245)		531|541|568|0|10||50.0;521|531|558|0|10||50.0	11|19|36|10|18||40.0	19|40|68|18|39||105.0												TGTGCCAGCACGGGACAGATGAACACTGAAGCTTTCTTT	36								CASTGQMNTEAFF		:::::::::0:-7:10:10:1:-5:18:18:1:39:::	TLML_1_	RNA
3202	CLONES_TRBTLML_1__FU16_TCR-JV_cDNA_13_GTACGCAA_merged_170000.txt	4872	3	9.66059e-05	TGTGCCAGCAGTTTTGGGACCCTTCGAGAGCAGTACTTC	EEEEEEEEEEEEEEEEEEEEEEEEEEEEEEEEEEEEEEE	TRBV12-3*00(525),TRBV12-4*00(525)	TRBD1*00(25),TRBD2*00(25)	TRBJ2-7*00(200)		530|544|567|0|14||70.0;530|544|567|0|14||70.0	12|17|36|15|20||25.0;16|21|48|15|20||25.0	27|39|67|27|39||60.0												TGTGCCAGCAGTTTTGGGACCCTTCGAGAGCAGTACTTC	36								CASSFGTLREQYF		:::::::::0:-3:14:15:0:-7:20:27:-7:39:::	TLML_1_	RNA
3203	CLONES_TRBTLML_1__FU16_TCR-JV_cDNA_13_GTACGCAA_merged_170000.txt	4873	3	9.66059e-05	TGTGCCAGCAGTTTGTTAGGGGGAACTGAAGCTTTCTTT	EEEEEEEEEEEEEEEEEEEEEEEEEEEEEEEEEEEEEEE	TRBV12-3*00(525),TRBV12-4*00(525)	TRBD1*00(30)	TRBJ1-1*00(215)		530|544|567|0|14||70.0;530|544|567|0|14||70.0	17|23|36|17|23||30.0	25|40|68|24|39||75.0												TGTGCCAGCAGTTTGTTAGGGGGAACTGAAGCTTTCTTT	36								CASSLLGGTEAFF		:::::::::0:-3:14:17:-5:-1:23:24:-5:39:::	TLML_1_	RNA
3204	CLONES_TRBTLML_1__FU16_TCR-JV_cDNA_13_GTACGCAA_merged_170000.txt	4874	3	9.66059e-05	TGTGCCAGCAGTTTGGGGGAAGAATATGGCTACACCTTC	EEEEEEEEEEEEEEEEEEEEEEEEEEEEEEEEEEEEEEE	TRBV28*00(390)	TRBD1*00(25)	TRBJ1-2*00(215)		564|578|601|0|14||70.0	18|23|36|14|19||25.0	25|40|68|24|39||75.0												TGTGCCAGCAGTTTGGGGGAAGAATATGGCTACACCTTC	36								CASSLGEEYGYTF		:::::::::0:-3:14:14:-6:-1:19:24:-5:39:::	TLML_1_	RNA
3205	CLONES_TRBTLML_1__FU16_TCR-JV_cDNA_13_GTACGCAA_merged_170000.txt	4875	3	9.66059e-05	TGTGCCAGCAGTTTATCGCAGCACTACGAGCAGTACTTC	EEEEEEEEEEEEEEEEEEEEEEEEEEEEEEEEEEEEEEE	TRBV27*00(250)		TRBJ2-7*00(220)		556|574|593|0|18||90.0		23|39|67|23|39||80.0												TGTGCCAGCAGTTTATCGCAGCACTACGAGCAGTACTTC	36								CASSLSQHYEQYF		:::::::::0:1:18:::::23:-3:39:::	TLML_1_	RNA
3206	CLONES_TRBTLML_1__FU16_TCR-JV_cDNA_13_GTACGCAA_merged_170000.txt	4876	3	9.66059e-05	TGTGCCAGCAGTTTAGCGCTTCGGTCCCAAGGGTACTTC	???EEEEEEEEEEEAAEEEEEEEEEEEEEEAEEEEEEEE	TRBV12-3*00(818.7),TRBV12-4*00(818.7)	TRBD1*00(25),TRBD2*00(25)	TRBJ2-5*00(169.7)		530|550|567|0|20||100.0;530|550|567|0|20||100.0	7|12|36|23|28||25.0;11|16|48|23|28||25.0	33|40|68|32|39||35.0												TGTGCCAGCAGTTTAGCGCTTCGGTCCCAAGGGTACTTC	30								CASSLALRSQGYF		:::::::::0:3:20:23:5:-12:28:32:-13:39:::	TLML_1_	RNA
3207	CLONES_TRBTLML_1__FU16_TCR-JV_cDNA_13_GTACGCAA_merged_170000.txt	4877	3	9.66059e-05	TGTGCCAGCAGTTTAGCGCTCCGGGACGAGCAGTACTTC	EEEEEEEEEEEEEEEEEEEEEEEEEEEEEEEEEEEEEEE	TRBV12-3*00(320),TRBV12-4*00(320)	TRBD1*00(25),TRBD2*00(25)	TRBJ2-7*00(210)		530|550|567|0|20||100.0;530|550|567|0|20||100.0	10|15|36|20|25||25.0;14|19|48|20|25||25.0	25|39|67|25|39||70.0												TGTGCCAGCAGTTTAGCGCTCCGGGACGAGCAGTACTTC	36								CASSLALRDEQYF		:::::::::0:3:20:20:2:-9:25:25:-5:39:::	TLML_1_	RNA
3208	CLONES_TRBTLML_1__FU16_TCR-JV_cDNA_13_GTACGCAA_merged_170000.txt	4878	3	9.66059e-05	TGTGCCAGCAGTTTAGGGGAAACTCAGCCCCAGCATTTT	EEEEEEEEEEEEEEEEEEEEEEEEEEEEEEEEEEEEEEE	TRBV28*00(345)		TRBJ1-5*00(220)		564|579|601|0|15||75.0		26|42|70|23|39||80.0												TGTGCCAGCAGTTTAGGGGAAACTCAGCCCCAGCATTTT	36								CASSLGETQPQHF		:::::::::0:-2:15:::::23:-6:39:::	TLML_1_	RNA
3209	CLONES_TRBTLML_1__FU16_TCR-JV_cDNA_13_GTACGCAA_merged_170000.txt	4879	3	9.66059e-05	TGTGCCAGCAGTTTAGAATGGGGGAGCGGCTACACCTTC	EEEEEEEEEEEEEEEEEEEEEEEEEEEEEEEEEEEEEEE	TRBV12-3*00(405),TRBV12-4*00(405)	TRBD1*00(25),TRBD2*00(25)	TRBJ1-2*00(200)		530|546|567|0|16||80.0;530|546|567|0|16||80.0	18|23|36|19|24||25.0;25|30|48|21|26||25.0	28|40|68|27|39||60.0												TGTGCCAGCAGTTTAGAATGGGGGAGCGGCTACACCTTC	36								CASSLEWGSGYTF		:::::::::0:-1:16:19:-6:-1:24:27:-8:39:::	TLML_1_	RNA
3210	CLONES_TRBTLML_1__FU16_TCR-JV_cDNA_13_GTACGCAA_merged_170000.txt	4880	3	9.66059e-05	TGTGCCAGCAGTTTAGAAATGAACACTGAAGCTTTCTTT	EEEEEEEEEEEEEEEEEEEEEEEEEEEEEEEAAAAA???	TRBV28*00(1204.7)		TRBJ1-1*00(90)		564|579|601|0|15||75.0		19|40|68|18|39||105.0												TGTGCCAGCAGTTTAGAAATGAACACTGAAGCTTTCTTT	30								CASSLEMNTEAFF		:::::::::0:-2:15:::::18:1:39:::	TLML_1_	RNA
3211	CLONES_TRBTLML_1__FU16_TCR-JV_cDNA_13_GTACGCAA_merged_170000.txt	4881	3	9.66059e-05	TGTGCCAGCAGTTCTTACAGGATTTACGAGCAGTACTTC	EEEEEEEEEEEEEEEEEEEEEEEEEEEEEEEEEEEEEEE	TRBV28*00(710.3)	TRBD1*00(25)	TRBJ2-7*00(215)		564|577|601|0|13||65.0	15|20|36|16|21||25.0	24|39|67|24|39||75.0												TGTGCCAGCAGTTCTTACAGGATTTACGAGCAGTACTTC	36								CASSSYRIYEQYF		:::::::::0:-4:13:16:-3:-4:21:24:-4:39:::	TLML_1_	RNA
3212	CLONES_TRBTLML_1__FU16_TCR-JV_cDNA_13_GTACGCAA_merged_170000.txt	4882	3	9.66059e-05	TGTGCCAGCAGTTCTCCCGGGAGAGATGAAGCTTTCTTT	EEEEEEEEEEEEEEEEEEEEEEEEEEEEEEEEEEEEEEE	TRBV12-3*00(520),TRBV12-4*00(520)	TRBD1*00(40),TRBD2*00(40)	TRBJ1-1*00(205)		530|543|567|0|13||65.0;530|543|567|0|13||65.0	8|16|36|14|22||40.0;12|20|48|14|22||40.0	27|40|68|26|39||65.0												TGTGCCAGCAGTTCTCCCGGGAGAGATGAAGCTTTCTTT	36								CASSSPGRDEAFF		:::::::::0:-4:13:14:4:-8:22:26:-7:39:::	TLML_1_	RNA
3213	CLONES_TRBTLML_1__FU16_TCR-JV_cDNA_13_GTACGCAA_merged_170000.txt	4883	3	9.66059e-05	TGTGCCAGCAGTTCTCAGGAGGGCACTGAAGCTTTCTTT	EEEEEEEEEEEEEEEEEEEEEEEEEEEEEEEEEEEEEEE	TRBV2*00(645)	TRBD2*00(30)	TRBJ1-1*00(220)		518|530|555|0|12||60.0	26|32|48|17|23||30.0	24|40|68|23|39||80.0												TGTGCCAGCAGTTCTCAGGAGGGCACTGAAGCTTTCTTT	36								CASSSQEGTEAFF		:::::::::0:-5:12:17:-10:0:23:23:-4:39:::	TLML_1_	RNA
3214	CLONES_TRBTLML_1__FU16_TCR-JV_cDNA_13_GTACGCAA_merged_170000.txt	4884	3	9.66059e-05	TGTGCCAGCAGTTCCGGGACAGGGCAAGGCTACACCTTC	EEEEEEEEEEEEEEEEEEEEEEEEEEEEEEEEEEEEEEE	TRBV6-4*00(274.7)	TRBD1*00(55)	TRBJ1-2*00(189.3)		518|530|555|0|12||60.0	10|21|36|13|24||55.0	28|40|68|27|39||60.0												TGTGCCAGCAGTTCCGGGACAGGGCAAGGCTACACCTTC	36								CASSSGTGQGYTF		:::::::::0:-5:12:13:2:-3:24:27:-8:39:::	TLML_1_	RNA
3215	CLONES_TRBTLML_1__FU16_TCR-JV_cDNA_13_GTACGCAA_merged_170000.txt	4885	3	9.66059e-05	TGTGCCAGCAGTTGGGGATGGGATCAGCCCCAGCATTTT	EEEEEEEEEEEEEEEEEEEEEEEEEEEEEEEEEEEEEEE	TRBV27*00(494.7)		TRBJ1-5*00(225)		556|569|593|0|13||65.0		25|42|70|22|39||85.0												TGTGCCAGCAGTTGGGGATGGGATCAGCCCCAGCATTTT	36								CASSWGWDQPQHF		:::::::::0:-4:13:::::22:-5:39:::	TLML_1_	RNA
3216	CLONES_TRBTLML_1__FU16_TCR-JV_cDNA_13_GTACGCAA_merged_170000.txt	4886	3	9.66059e-05	TGTGCCAGCAGTTGGACTACCTACAATGAGCAGTTCTTC	EEEEEEEEEEEEEEEEEEEEEEEEEAEEEAEEEEEEEEE	TRBV2*00(735)	TRBD2*00(30)	TRBJ2-1*00(240)		518|530|555|0|12||60.0	17|23|48|13|19||30.0	22|42|70|19|39||100.0												TGTGCCAGCAGTTGGACTACCTACAATGAGCAGTTCTTC	32								CASSWTTYNEQFF		:::::::::0:-5:12:13:-1:-9:19:19:-2:39:::	TLML_1_	RNA
3217	CLONES_TRBTLML_1__FU16_TCR-JV_cDNA_13_GTACGCAA_merged_170000.txt	4887	3	9.66059e-05	TGTGCCAGCAGTTGGAGACAGGGCTCGAAGTCTTTCTTT	EEEEEEEEEEEEEEEEEEEEEEEEEEEEEEEEEEEEEEE	TRBV6-5*00(455)	TRBD1*00(35)	TRBJ1-1*00(180)		519|532|556|0|13||65.0	14|21|36|16|23||35.0	32|40|68|31|39||40.0												TGTGCCAGCAGTTGGAGACAGGGCTCGAAGTCTTTCTTT	36								CASSWRQGSKSFF		:::::::::0:-4:13:16:-2:-3:23:31:-12:39:::	TLML_1_	RNA
3218	CLONES_TRBTLML_1__FU16_TCR-JV_cDNA_13_GTACGCAA_merged_170000.txt	4888	3	9.66059e-05	TGTGCCAGCAGTTACTCCGGGGAGTATGGCTACACCTTC	EEEEEEEEEEEEEEEEEEEEEEEEEEEEEEEEEEEEEEE	TRBV6-5*00(428),TRBV6-6*00(380)	TRBD2*00(25)	TRBJ1-2*00(215)		519|536|556|0|17||85.0;516|533|553|0|17||85.0	25|30|48|19|24||25.0	25|40|68|24|39||75.0												TGTGCCAGCAGTTACTCCGGGGAGTATGGCTACACCTTC	36								CASSYSGEYGYTF		:::::::::0:0:17:19:-9:-2:24:24:-5:39:::	TLML_1_	RNA
3219	CLONES_TRBTLML_1__FU16_TCR-JV_cDNA_13_GTACGCAA_merged_170000.txt	4889	3	9.66059e-05	TGTGCCAGCAGTTACTCAAATAATCAGCCCCAGCATTTT	EEEEEEEEEEEEEEEEEEEEEEEEEEEEEEEEEEEEEEE	TRBV6-5*00(535)		TRBJ1-5*00(230)		519|536|556|0|17||85.0		24|42|70|21|39||90.0												TGTGCCAGCAGTTACTCAAATAATCAGCCCCAGCATTTT	36								CASSYSNNQPQHF		:::::::::0:0:17:::::21:-4:39:::	TLML_1_	RNA
3220	CLONES_TRBTLML_1__FU16_TCR-JV_cDNA_13_GTACGCAA_merged_170000.txt	4890	3	9.66059e-05	TGTGCCAGCAGTTACCCACTGAATGAAAAACTGTTTTTT	EEEEEEEEEEEEEEEEEEEEEEEEEEEEEEEEEAEEEEE	TRBV6-2*00(528.3),TRBV6-3*00(528.3)		TRBJ1-4*00(181.7)		516|531|553|0|15||75.0;516|531|553|0|15||75.0		25|43|71|21|39||90.0												TGTGCCAGCAGTTACCCACTGAATGAAAAACTGTTTTTT	32								CASSYPLNEKLFF		:::::::::0:-2:15:::::21:-5:39:::	TLML_1_	RNA
3221	CLONES_TRBTLML_1__FU16_TCR-JV_cDNA_13_GTACGCAA_merged_170000.txt	4891	3	9.66059e-05	TGTGCCAGCAGTTACGGTAACACCGGGGAGCTGTTTTTT	EEEEEEEEEEEEEEEEEEEEEEEEAEEEEEEEEEEEEEE	TRBV6-5*00(731.7)		TRBJ2-2*00(245)		519|534|556|0|15||75.0		22|43|71|18|39||105.0												TGTGCCAGCAGTTACGGTAACACCGGGGAGCTGTTTTTT	32								CASSYGNTGELFF		:::::::::0:-2:15:::::18:-2:39:::	TLML_1_	RNA
3222	CLONES_TRBTLML_1__FU16_TCR-JV_cDNA_13_GTACGCAA_merged_170000.txt	4892	3	9.66059e-05	TGTGCCAGCAGTTACGGGCCGGTGACTGAAGCTTTCTTT	EEEEEEEEEEEEEEEEEEEEEEEEEEEEEEEEEEEEEEE	TRBV6-5*00(435),TRBV6-6*00(387)	TRBD2*00(25)	TRBJ1-1*00(215)		519|534|556|0|15||75.0;516|531|553|0|15||75.0	29|34|48|15|20||25.0	25|40|68|24|39||75.0												TGTGCCAGCAGTTACGGGCCGGTGACTGAAGCTTTCTTT	36								CASSYGPVTEAFF		:::::::::0:-2:15:15:-13:2:20:24:-5:39:::	TLML_1_	RNA
3223	CLONES_TRBTLML_1__FU16_TCR-JV_cDNA_13_GTACGCAA_merged_170000.txt	4893	3	9.66059e-05	TGTGCCAGCAGTTACGGGCAGCGTAGGGAGCAGTACTTC	EEEEEEEEEEEEEEEEEEEEEEEEEEEEEEEEEEEEEEE	TRBV27*00(119)		TRBJ2-7*00(200)		556|569|593|0|13||65.0		27|39|67|27|39||60.0												TGTGCCAGCAGTTACGGGCAGCGTAGGGAGCAGTACTTC	36								CASSYGQRREQYF		:::::::::0:-4:13:::::27:-7:39:::	TLML_1_	RNA
3224	CLONES_TRBTLML_1__FU16_TCR-JV_cDNA_13_GTACGCAA_merged_170000.txt	4894	3	9.66059e-05	TGTGCCAGCAGTTACGGGGAAACCTCCGAGCAGTACTTC	EEEEEEAEEEEEEEEEEEEEEEEEEEEEEEEEEEEEEEE	TRBV6-5*00(475)		TRBJ2-7*00(209)		519|534|556|0|15||75.0		22|39|67|22|39|SA25C|69.0												TGTGCCAGCAGTTACGGGGAAACCTCCGAGCAGTACTTC	32								CASSYGETSEQYF		:::::::::0:-2:15:::::22:-2:39:::	TLML_1_	RNA
3225	CLONES_TRBTLML_1__FU16_TCR-JV_cDNA_13_GTACGCAA_merged_170000.txt	4895	3	9.66059e-05	TGTGCCAGCAGTTACGAGTCGGGGGATACGCAGTATTTT	EEEEEEEEEEEEEEEEEEEEEEEEEEEEEEEEEEEEEEE	TRBV6-5*00(268)		TRBJ2-3*00(202.7)		519|534|556|0|15||75.0		26|41|69|24|39||75.0												TGTGCCAGCAGTTACGAGTCGGGGGATACGCAGTATTTT	36								CASSYESGDTQYF		:::::::::0:-2:15:::::24:-6:39:::	TLML_1_	RNA
3226	CLONES_TRBTLML_1__FU16_TCR-JV_cDNA_13_GTACGCAA_merged_170000.txt	4896	3	9.66059e-05	TGTGCCAGCAGTCCTCAACAGGGAGATACGCAGTATTTT	EEEEEEEEEEEEEEEEEEEEEEEEEEEEEEEEEEEEEEE	TRBV12-3*00(781.7),TRBV12-4*00(781.7)	TRBD1*00(30)	TRBJ2-3*00(193.3)		530|542|567|0|12||60.0;530|542|567|0|12||60.0	15|21|36|17|23||30.0	25|41|69|23|39||80.0												TGTGCCAGCAGTCCTCAACAGGGAGATACGCAGTATTTT	36								CASSPQQGDTQYF		:::::::::0:-5:12:17:-3:-3:23:23:-5:39:::	TLML_1_	RNA
3227	CLONES_TRBTLML_1__FU16_TCR-JV_cDNA_13_GTACGCAA_merged_170000.txt	4897	3	9.66059e-05	TGTGCCAGCAGTCCAGAGAGCTCCTACGAGCAGTACTTC	EEEEEEEEEEEEEEEEEEEEEEEEEEEEEEEEEEEEEEE	TRBV12-3*00(130),TRBV12-4*00(130)		TRBJ2-7*00(250)		530|542|567|0|12||60.0;530|542|567|0|12||60.0		17|39|67|17|39||110.0												TGTGCCAGCAGTCCAGAGAGCTCCTACGAGCAGTACTTC	36								CASSPESSYEQYF		:::::::::0:-5:12:::::17:3:39:::	TLML_1_	RNA
3228	CLONES_TRBTLML_1__FU16_TCR-JV_cDNA_13_GTACGCAA_merged_170000.txt	4898	3	9.66059e-05	TGTGCCAGCAGTCATAGGCGGTCCTACGAGCAGTACTTC	EEEEEEEEEEEEEEEEEEEEEEEEEEEEEEEEEEEEEEE	TRBV3-1*00(335),TRBV3-2*00(319)		TRBJ2-7*00(233)		543|554|580|0|11||55.0;543|554|580|0|11||55.0		14|39|67|14|39|SA18CSC20G|93.0												TGTGCCAGCAGTCATAGGCGGTCCTACGAGCAGTACTTC	36								CASSHRRSYEQYF		:::::::::0:-6:11:::::14:6:39:::	TLML_1_	RNA
3229	CLONES_TRBTLML_1__FU16_TCR-JV_cDNA_13_GTACGCAA_merged_170000.txt	4899	3	9.66059e-05	TGTGCCAGCAGTCAACTCCTCCAAGAGACCCAGTACTTC	EEEEEEEEEEEEEEEEEEEEEEEEEEEEEEEEEEEEEEE	TRBV28*00(585)		TRBJ2-5*00(235)		564|576|601|0|12||60.0		21|40|68|20|39||95.0												TGTGCCAGCAGTCAACTCCTCCAAGAGACCCAGTACTTC	36								CASSQLLQETQYF		:::::::::0:-5:12:::::20:-1:39:::	TLML_1_	RNA
3230	CLONES_TRBTLML_1__FU16_TCR-JV_cDNA_13_GTACGCAA_merged_170000.txt	4900	3	9.66059e-05	TGTGCCAGCAGTGTGGACAGCACCTACGAGCAGTACTTC	EEEEEEEEEEEEEEEEEEEEEEEEEEEEEEEEEEEEEEE	TRBV2*00(205)		TRBJ2-7*00(229)		518|531|555|0|13||65.0		18|39|67|18|39|ST21A|89.0												TGTGCCAGCAGTGTGGACAGCACCTACGAGCAGTACTTC	36								CASSVDSTYEQYF		:::::::::0:-4:13:::::18:2:39:::	TLML_1_	RNA
3231	CLONES_TRBTLML_1__FU16_TCR-JV_cDNA_13_GTACGCAA_merged_170000.txt	4901	3	9.66059e-05	TGTGCCAGCAGTGGGGGCCCCTACAATGAGCAGTTCTTC	EEEEEEEEEEEEEEEEEEEEEEEEEEEEEEEEEEEEEEE	TRBV2*00(560)	TRBD1*00(25),TRBD2*00(25)	TRBJ2-1*00(240)		518|531|555|0|13||65.0	19|24|36|13|18||25.0;29|34|48|14|19||25.0	22|42|70|19|39||100.0												TGTGCCAGCAGTGGGGGCCCCTACAATGAGCAGTTCTTC	36								CASSGGPYNEQFF		:::::::::0:-4:13:13:-7:0:18:19:-2:39:::	TLML_1_	RNA
3232	CLONES_TRBTLML_1__FU16_TCR-JV_cDNA_13_GTACGCAA_merged_170000.txt	4902	3	9.66059e-05	TGTGCCAGCAGTGGGGGGGCGGCCTACGAGCAGTACTTC	EEAEEEEEEEEEEEEEEEEEEEEEEEEEEEEEEEEEEEE	TRBV12-3*00(804),TRBV12-4*00(804)	TRBD1*00(35)	TRBJ2-7*00(225)		530|542|567|0|12||60.0;530|542|567|0|12||60.0	18|25|36|14|21||35.0	22|39|67|22|39||85.0												TGTGCCAGCAGTGGGGGGGCGGCCTACGAGCAGTACTTC	32								CASSGGAAYEQYF		:::::::::0:-5:12:14:-6:1:21:22:-2:39:::	TLML_1_	RNA
3233	CLONES_TRBTLML_1__FU16_TCR-JV_cDNA_13_GTACGCAA_merged_170000.txt	4903	3	9.66059e-05	TGTGCCAGCAGTGGGGACCGAGGAAAGACCCAGTACTTC	EEEEEEEEEEEEEEEEEEEEEEEEEEEEEEEEEEEEEEE	TRBV6-1*00(155),TRBV6-4*00(155),TRBV6-5*00(150),TRBV6-6*00(150),TRBV10-3*00(139)	TRBD1*00(25),TRBD2*00(25)	TRBJ2-5*00(210)		516|529|553|0|13||65.0;518|531|555|0|13||65.0;519|531|556|0|12||60.0;516|528|553|0|12||60.0;533|546|570|0|13|ST540G|49.0	12|17|36|13|18||25.0;16|21|48|13|18||25.0	26|40|68|25|39||70.0												TGTGCCAGCAGTGGGGACCGAGGAAAGACCCAGTACTTC	36								CASSGDRGKTQYF		:::::::::0:-4:13:13:0:-7:18:25:-6:39:::	TLML_1_	RNA
3234	CLONES_TRBTLML_1__FU16_TCR-JV_cDNA_13_GTACGCAA_merged_170000.txt	4904	3	9.66059e-05	TGTGCCAGCAGTGGGGACAGGGCCGGGGAGCTGTTTTTT	EEEEEEEEEEEEEEEEEEEEEEEEEEEEEEEEEEEEEEE	TRBV6-1*00(565)	TRBD1*00(45)	TRBJ2-2*00(225)		516|529|553|0|13||65.0	12|21|36|13|22||45.0	26|43|71|22|39||85.0												TGTGCCAGCAGTGGGGACAGGGCCGGGGAGCTGTTTTTT	36								CASSGDRAGELFF		:::::::::0:-4:13:13:0:-3:22:22:-6:39:::	TLML_1_	RNA
3235	CLONES_TRBTLML_1__FU16_TCR-JV_cDNA_13_GTACGCAA_merged_170000.txt	4905	3	9.66059e-05	TGTGCCAGCAGTGGGACTAGCTCCAATGAGCAGTTCTTC	EEEEEEEEEEEEEEEEEEEEEEEEEEEEEEEEEEEEEEE	TRBV2*00(340)	TRBD2*00(40)	TRBJ2-1*00(220)		518|531|555|0|13||65.0	17|25|48|13|21||40.0	26|42|70|23|39||80.0												TGTGCCAGCAGTGGGACTAGCTCCAATGAGCAGTTCTTC	36								CASSGTSSNEQFF		:::::::::0:-4:13:13:-1:-7:21:23:-6:39:::	TLML_1_	RNA
3236	CLONES_TRBTLML_1__FU16_TCR-JV_cDNA_13_GTACGCAA_merged_170000.txt	4906	3	9.66059e-05	TGTGCCAGCAGTGACATAATAAGCGATGAGCAGTTCTTC	EEEEEEEEEEEEEEEEEEEEEEEEEEEEEEEEEEEEEEE	TRBV2*00(235)		TRBJ2-1*00(210)		518|532|555|0|14||70.0		28|42|70|25|39||70.0												TGTGCCAGCAGTGACATAATAAGCGATGAGCAGTTCTTC	36								CASSDIISDEQFF		:::::::::0:-3:14:::::25:-8:39:::	TLML_1_	RNA
3237	CLONES_TRBTLML_1__FU16_TCR-JV_cDNA_13_GTACGCAA_merged_170000.txt	4907	3	9.66059e-05	TGTGCCAGCAGTGAGACAGGGTTCGATGAGCAGTTCTTC	EEEEEEEEEEEEEEEEEEEEEEEEEEEEEEEEEEEEEEE	TRBV6-5*00(695)	TRBD1*00(35)	TRBJ2-1*00(210)		519|531|556|0|12||60.0	14|21|36|14|21||35.0	28|42|70|25|39||70.0												TGTGCCAGCAGTGAGACAGGGTTCGATGAGCAGTTCTTC	36								CASSETGFDEQFF		:::::::::0:-5:12:14:-2:-3:21:25:-8:39:::	TLML_1_	RNA
3238	CLONES_TRBTLML_1__FU16_TCR-JV_cDNA_13_GTACGCAA_merged_170000.txt	4908	3	9.66059e-05	TGTGCCAGCAGTGAATTTGGGGGCGATGAGCAGTTCTTC	EEEEEEEEEEEEEEEEEEEEEEEEEEEEEEEEEEEEEEE	TRBV25-1*00(204)	TRBD1*00(35)	TRBJ2-1*00(210)		551|567|588|0|16||80.0	18|25|36|18|25||35.0	28|42|70|25|39||70.0												TGTGCCAGCAGTGAATTTGGGGGCGATGAGCAGTTCTTC	36								CASSEFGGDEQFF		:::::::::0:-1:16:18:-6:1:25:25:-8:39:::	TLML_1_	RNA
3239	CLONES_TRBTLML_1__FU16_TCR-JV_cDNA_13_GTACGCAA_merged_170000.txt	4909	3	9.66059e-05	TGTGCCAGCAGTGAAGCGTCAGGGTACGAGCAGTACTTC	EEEEEEEEEEEEEEEEEEEEEEEEEEEEEEEEEEEEEEE	TRBV6-1*00(445)	TRBD1*00(25)	TRBJ2-7*00(215)		516|534|553|0|18||90.0	16|21|36|19|24||25.0	24|39|67|24|39||75.0												TGTGCCAGCAGTGAAGCGTCAGGGTACGAGCAGTACTTC	36								CASSEASGYEQYF		:::::::::0:1:18:19:-4:-3:24:24:-4:39:::	TLML_1_	RNA
3240	CLONES_TRBTLML_1__FU16_TCR-JV_cDNA_13_GTACGCAA_merged_170000.txt	4910	3	9.66059e-05	TGTGCCAGCAGTATGCAGTTTTCCTACGAGCAGTACTTC	EEEEEEEEEEEEEEEEEEEEEEEEEEEEEEEEEEEEEEE	TRBV6-6*00(690)		TRBJ2-7*00(120)		516|528|553|0|12||60.0		21|39|67|21|39||90.0												TGTGCCAGCAGTATGCAGTTTTCCTACGAGCAGTACTTC	36								CASSMQFSYEQYF		:::::::::0:-5:12:::::21:-1:39:::	TLML_1_	RNA
3241	CLONES_TRBTLML_1__FU16_TCR-JV_cDNA_13_GTACGCAA_merged_170000.txt	4911	3	9.66059e-05	TGTGCCAGCAGCTTTGGGACAAACTATGGCTACACCTTC	EEEEEEEEEEEEEEEEEEEEEEEEEEEEEEEEEEEEEEE	TRBV7-9*00(610)	TRBD1*00(30)	TRBJ1-2*00(230)		556|570|593|0|14||70.0	12|18|36|15|21||30.0	22|40|68|21|39||90.0												TGTGCCAGCAGCTTTGGGACAAACTATGGCTACACCTTC	36								CASSFGTNYGYTF		:::::::::0:-3:14:15:0:-6:21:21:-2:39:::	TLML_1_	RNA
3242	CLONES_TRBTLML_1__FU16_TCR-JV_cDNA_13_GTACGCAA_merged_170000.txt	4912	3	9.66059e-05	TGTGCCAGCAGCTTTAGCGAGATCTACGAGCAGTACTTC	EEEEEEEEEEEEEEEEEEEEEEEEEEEEEEEEEEEEEEE	TRBV7-6*00(563),TRBV7-7*00(515)	TRBD2*00(25)	TRBJ2-7*00(87)		576|590|613|0|14||70.0;585|599|622|0|14||70.0	21|26|48|14|19||25.0	23|39|67|23|39||80.0												TGTGCCAGCAGCTTTAGCGAGATCTACGAGCAGTACTTC	36								CASSFSEIYEQYF		:::::::::0:-3:14:14:-5:-6:19:23:-3:39:::	TLML_1_	RNA
3243	CLONES_TRBTLML_1__FU16_TCR-JV_cDNA_13_GTACGCAA_merged_170000.txt	4913	3	9.66059e-05	TGTGCCAGCAGCTTCCAGATTTCCTACGAGCAGTACTTC	EEEEEEEEEEEEEEEEEEEEEEEEEEEEEEEEEEEEEEE	TRBV7-6*00(575),TRBV7-7*00(527)		TRBJ2-7*00(230)		576|590|613|0|14||70.0;585|599|622|0|14||70.0		21|39|67|21|39||90.0												TGTGCCAGCAGCTTCCAGATTTCCTACGAGCAGTACTTC	36								CASSFQISYEQYF		:::::::::0:-3:14:::::21:-1:39:::	TLML_1_	RNA
3244	CLONES_TRBTLML_1__FU16_TCR-JV_cDNA_13_GTACGCAA_merged_170000.txt	4914	3	9.66059e-05	TGTGCCAGCAGCTTCCAGACAAAATATGGCTACACCTTC	EEEEEEEEEEEEEEEEEEEEEEEEEEEEEEEEEEEEEEE	TRBV7-8*00(653.3)		TRBJ1-2*00(186.7)		567|581|604|0|14||70.0		25|40|68|24|39||75.0												TGTGCCAGCAGCTTCCAGACAAAATATGGCTACACCTTC	36								CASSFQTKYGYTF		:::::::::0:-3:14:::::24:-5:39:::	TLML_1_	RNA
3245	CLONES_TRBTLML_1__FU16_TCR-JV_cDNA_13_GTACGCAA_merged_170000.txt	4915	3	9.66059e-05	TGTGCCAGCAGCTTCGGTAGCAATCAGCCCCAGCATTTT	EEEEEEEEEEEEEEEEEEEEEEEEEEEEEEEEEEEEEEE	TRBV5-6*00(565),TRBV5-7*00(517),TRBV5-5*00(501)		TRBJ1-5*00(215)		550|564|586|0|14||70.0;551|565|587|0|14||70.0;549|563|585|0|14||70.0		20|42|70|17|39||110.0												TGTGCCAGCAGCTTCGGTAGCAATCAGCCCCAGCATTTT	36								CASSFGSNQPQHF		:::::::::0:-2:14:::::17:0:39:::	TLML_1_	RNA
3246	CLONES_TRBTLML_1__FU16_TCR-JV_cDNA_13_GTACGCAA_merged_170000.txt	4916	3	9.66059e-05	TGTGCCAGCAGCTTGGGCGCCACAGATACGCAGTATTTT	EEEEEEEEEEEEEEEEEEEEEEEEEEEEEEEEEEEEEEE	TRBV7-9*00(235)	TRBD1*00(30)	TRBJ2-3*00(229.7)		556|570|593|0|14||70.0	20|26|36|14|20||30.0	22|41|69|20|39||95.0												TGTGCCAGCAGCTTGGGCGCCACAGATACGCAGTATTTT	36								CASSLGATDTQYF		:::::::::0:-3:14:14:-8:2:20:20:-2:39:::	TLML_1_	RNA
3247	CLONES_TRBTLML_1__FU16_TCR-JV_cDNA_13_GTACGCAA_merged_170000.txt	4917	3	9.66059e-05	TGTGCCAGCAGCTTGACAAGGTTTCAGCCCCAGCATTTT	EEEEEEEEEEEEEEEEEEEEEEEEEEEEEEEEEEEEEEE	TRBV7-8*00(705)		TRBJ1-5*00(220)		567|581|604|0|14||70.0		26|42|70|23|39||80.0												TGTGCCAGCAGCTTGACAAGGTTTCAGCCCCAGCATTTT	36								CASSLTRFQPQHF		:::::::::0:-3:14:::::23:-6:39:::	TLML_1_	RNA
3248	CLONES_TRBTLML_1__FU16_TCR-JV_cDNA_13_GTACGCAA_merged_170000.txt	4918	3	9.66059e-05	TGTGCCAGCAGCTTACAGGGGGGCGATGAGCAGTTCTTC	EEEEEEEEEEEEEEEEEEEEEEEEEEEEEEEEEEEEEEE	TRBV5-4*00(140),TRBV5-5*00(140),TRBV5-8*00(140),TRBV4-2*00(130),TRBV7-9*00(129)	TRBD1*00(40)	TRBJ2-1*00(210)		549|563|585|0|14||70.0;549|563|585|0|14||70.0;551|565|587|0|14||70.0;537|549|574|0|12||60.0;556|571|593|0|15||75.0	15|23|36|14|22||40.0	28|42|70|25|39||70.0												TGTGCCAGCAGCTTACAGGGGGGCGATGAGCAGTTCTTC	36								CASSLQGGDEQFF		:::::::::0:-2:14:14:-3:-1:22:25:-8:39:::	TLML_1_	RNA
3249	CLONES_TRBTLML_1__FU16_TCR-JV_cDNA_13_GTACGCAA_merged_170000.txt	4919	3	9.66059e-05	TGTGCCAGCAGCTTAGTTCTAGCCCACGAGCAGTACTTC	EEEEEEEEEEEEEEEEEEEEEEEEEEEEEEEEEEEEEEE	TRBV11-1*00(409.7),TRBV11-3*00(402.7),TRBV11-2*00(370.7)	TRBD2*00(25)	TRBJ2-7*00(210)		531|547|568|0|16||80.0;521|542|558|0|21|SA537T|89.0;522|543|559|0|21|SA538T|89.0	20|25|48|18|23||25.0	25|39|67|25|39||70.0												TGTGCCAGCAGCTTAGTTCTAGCCCACGAGCAGTACTTC	36								CASSLVLAHEQYF		:::::::::0:-1:16:18:-4:-7:23:25:-5:39:::	TLML_1_	RNA
3250	CLONES_TRBTLML_1__FU16_TCR-JV_cDNA_13_GTACGCAA_merged_170000.txt	4920	3	9.66059e-05	TGTGCCAGCAGCTTAGTTCCCTCCTACGAGCAGTACTTC	EEEEEEEEEEEEEEEEEEEEEEEEEEEEEEEEEEEEEEE	TRBV7-8*00(345.3)		TRBJ2-7*00(235)		567|583|604|0|16||80.0		20|39|67|20|39||95.0												TGTGCCAGCAGCTTAGTTCCCTCCTACGAGCAGTACTTC	36								CASSLVPSYEQYF		:::::::::0:-1:16:::::20:0:39:::	TLML_1_	RNA
3251	CLONES_TRBTLML_1__FU16_TCR-JV_cDNA_13_GTACGCAA_merged_170000.txt	4921	3	9.66059e-05	TGTGCCAGCAGCTTAGTAGCGAACACTGAAGCTTTCTTT	EEEEEEEEEEEEEEEEEEEEEEEEEEEEEEEEEEEEEEE	TRBV7-9*00(200)		TRBJ1-1*00(209)		556|572|593|0|16||80.0		21|40|68|20|39||95.0												TGTGCCAGCAGCTTAGTAGCGAACACTGAAGCTTTCTTT	36								CASSLVANTEAFF		:::::::::0:-1:16:::::20:-1:39:::	TLML_1_	RNA
3252	CLONES_TRBTLML_1__FU16_TCR-JV_cDNA_13_GTACGCAA_merged_170000.txt	4922	3	9.66059e-05	TGTGCCAGCAGCTTAGCCCTCACAGATACCCAGTATTTT	EEEEEEEEEEEEEEEEEEEEEEEEEEEEEEEEEEEEEEE	TRBV5-4*00(514),TRBV5-8*00(466)		TRBJ2-3*00(219)		549|567|585|0|18|SG563A|74.0;551|569|587|0|18|SG565A|74.0		22|41|69|20|39|SG31C|79.0												TGTGCCAGCAGCTTAGCCCTCACAGATACCCAGTATTTT	36								CASSLALTDTQYF		:::::::::0:2:18:::::20:-2:39:::	TLML_1_	RNA
3253	CLONES_TRBTLML_1__FU16_TCR-JV_cDNA_13_GTACGCAA_merged_170000.txt	4923	3	9.66059e-05	TGTGCCAGCAGCTTAGGCAGGGCCTACGAGCAGTACTTC	EEEEEEEEEEEEEEEEEEEEEEEEEEEEEEEEEEEEEEE	TRBV7-3*00(680)	TRBD1*00(25)	TRBJ2-7*00(225)		540|555|577|0|15||75.0	16|21|36|17|22||25.0	22|39|67|22|39||85.0												TGTGCCAGCAGCTTAGGCAGGGCCTACGAGCAGTACTTC	36								CASSLGRAYEQYF		:::::::::0:-2:15:17:-4:-3:22:22:-2:39:::	TLML_1_	RNA
3254	CLONES_TRBTLML_1__FU16_TCR-JV_cDNA_13_GTACGCAA_merged_170000.txt	4924	3	9.66059e-05	TGTGCCAGCAGCTTAGAAATGATGGACGAGCAGTACTTC	EEEEEEEEEEEEEEEEEEEEEEEEEEEEEEEEEEEEEEE	TRBV7-8*00(185),TRBV11-2*00(174)		TRBJ2-7*00(210)		567|583|604|0|16||80.0;522|539|559|0|17||85.0		25|39|67|25|39||70.0												TGTGCCAGCAGCTTAGAAATGATGGACGAGCAGTACTTC	36								CASSLEMMDEQYF		:::::::::0:-1:16:::::25:-5:39:::	TLML_1_	RNA
3255	CLONES_TRBTLML_1__FU16_TCR-JV_cDNA_13_GTACGCAA_merged_170000.txt	4925	3	9.66059e-05	TGTGCCAGCAGCTTAACGAGGAATCAGCCCCAGCATTTT	EEEEEEEEEEEEEEEEEEEEEEEEEEEEEEEEEEEEEEE	TRBV7-3*00(800)		TRBJ1-5*00(230)		540|558|577|0|18||90.0		24|42|70|21|39||90.0												TGTGCCAGCAGCTTAACGAGGAATCAGCCCCAGCATTTT	36								CASSLTRNQPQHF		:::::::::0:1:18:::::21:-4:39:::	TLML_1_	RNA
3256	CLONES_TRBTLML_1__FU16_TCR-JV_cDNA_13_GTACGCAA_merged_170000.txt	4926	3	9.66059e-05	TGTGCCAGCAGCTTAAACACGAACACTGAAGCTTTCTTT	EEEEEEEEEEEEEEEEEEEEEEEEEEEEEEEEEEEEEEE	TRBV7-8*00(1101.3)		TRBJ1-1*00(235)		567|582|604|0|15||75.0		21|40|68|20|39||95.0												TGTGCCAGCAGCTTAAACACGAACACTGAAGCTTTCTTT	36								CASSLNTNTEAFF		:::::::::0:-2:15:::::20:-1:39:::	TLML_1_	RNA
3257	CLONES_TRBTLML_1__FU16_TCR-JV_cDNA_13_GTACGCAA_merged_170000.txt	4927	3	9.66059e-05	TGTGCCAGCAGCTCTGGGGTGAAGAACGAGCAGTACTTC	EEEEEEEEEEEEEEEEEEEEEEEEEEEEEEEEEEEEEEE	TRBV7-2*00(749)		TRBJ2-7*00(210)		580|593|617|0|13||65.0		25|39|67|25|39||70.0												TGTGCCAGCAGCTCTGGGGTGAAGAACGAGCAGTACTTC	36								CASSSGVKNEQYF		:::::::::0:-4:13:::::25:-5:39:::	TLML_1_	RNA
3258	CLONES_TRBTLML_1__FU16_TCR-JV_cDNA_13_GTACGCAA_merged_170000.txt	4928	3	9.66059e-05	TGTGCCAGCAGCTCCTACATGGACGGGGAGCTGTTTTTT	EEEEEEEEEEEEEEEEEEEEEEEEEEEEEEEEEEEEEEE	TRBV7-3*00(335)		TRBJ2-2*00(214.7)		540|553|577|0|13||65.0		27|43|71|23|39||80.0												TGTGCCAGCAGCTCCTACATGGACGGGGAGCTGTTTTTT	36								CASSSYMDGELFF		:::::::::0:-4:13:::::23:-7:39:::	TLML_1_	RNA
3259	CLONES_TRBTLML_1__FU16_TCR-JV_cDNA_13_GTACGCAA_merged_170000.txt	4929	3	9.66059e-05	TGTGCCAGCAGCTCCCGGGACTCTGAAAAACTGTTTTTT	EEEEEEEEEEEEEEEEEEEEEEEEEEEEEEEEEEEEEEE	TRBV11-2*00(320),TRBV11-3*00(288)	TRBD2*00(45),TRBD1*00(40)	TRBJ1-4*00(220)		522|535|559|0|13||65.0;521|534|558|0|13||65.0	13|22|48|13|22||45.0;9|17|36|13|21||40.0	27|43|71|23|39||80.0												TGTGCCAGCAGCTCCCGGGACTCTGAAAAACTGTTTTTT	36								CASSSRDSEKLFF		:::::::::0:-4:13:13:3:-10:22:23:-7:39:::	TLML_1_	RNA
3260	CLONES_TRBTLML_1__FU16_TCR-JV_cDNA_13_GTACGCAA_merged_170000.txt	4930	3	9.66059e-05	TGTGCCAGCAGCTCAGGGGACAACACTGAAGCTTTCTTT	EEEEEEEEEEEEEEEEEEEEEEEEEEEEEEEEEEEEEEE	TRBV6-5*00(320)	TRBD1*00(30)	TRBJ1-1*00(230)		519|530|556|0|11||55.0	16|22|36|13|19||30.0	22|40|68|21|39||90.0												TGTGCCAGCAGCTCAGGGGACAACACTGAAGCTTTCTTT	36								CASSSGDNTEAFF		:::::::::0:-6:11:13:-4:-2:19:21:-2:39:::	TLML_1_	RNA
3261	CLONES_TRBTLML_1__FU16_TCR-JV_cDNA_13_GTACGCAA_merged_170000.txt	4931	3	9.66059e-05	TGTGCCAGCAGCTGGACAGGGGGAGAGACCCAGTACTTC	EEEEEEEEEEEEEEEEEEEEEEEEEEEEEEEEEEEEEEE	TRBV7-2*00(310),TRBV7-8*00(278)	TRBD1*00(50)	TRBJ2-5*00(220)		580|593|617|0|13||65.0;567|580|604|0|13||65.0	13|23|36|13|23||50.0	24|40|68|23|39||80.0												TGTGCCAGCAGCTGGACAGGGGGAGAGACCCAGTACTTC	36								CASSWTGGETQYF		:::::::::0:-4:13:13:-1:-1:23:23:-4:39:::	TLML_1_	RNA
3262	CLONES_TRBTLML_1__FU16_TCR-JV_cDNA_13_GTACGCAA_merged_170000.txt	4932	3	9.66059e-05	TGTGCCAGCAGCTGGAACCATGGGGAGACCCAGTACTTC	EEEEEEEEEEEEEEEEEEEEEEEEEEEEEEEEEEEEEEE	TRBV5-6*00(495),TRBV5-7*00(463),TRBV5-5*00(447)		TRBJ2-5*00(215)		550|563|586|0|13||65.0;551|564|587|0|13||65.0;549|562|585|0|13||65.0		25|40|68|24|39||75.0												TGTGCCAGCAGCTGGAACCATGGGGAGACCCAGTACTTC	36								CASSWNHGETQYF		:::::::::0:-3:13:::::24:-5:39:::	TLML_1_	RNA
3263	CLONES_TRBTLML_1__FU16_TCR-JV_cDNA_13_GTACGCAA_merged_170000.txt	4933	3	9.66059e-05	TGTGCCAGCAGCCTTACCCTGAACACTGAAGCTTTCTTT	EEEEEEEEEEEEEEEEEEEEEEEEEEEEEEEEEEEEEEE	TRBV7-8*00(549.7)		TRBJ1-1*00(240)		567|579|604|0|12||60.0		20|40|68|19|39||100.0												TGTGCCAGCAGCCTTACCCTGAACACTGAAGCTTTCTTT	36								CASSLTLNTEAFF		:::::::::0:-5:12:::::19:0:39:::	TLML_1_	RNA
3264	CLONES_TRBTLML_1__FU16_TCR-JV_cDNA_13_GTACGCAA_merged_170000.txt	4934	3	9.66059e-05	TGTGCCAGCAGCCTGACAGAGAACACTGAAGCTTTCTTT	EEEEEEEEEEEEEEEEEEEEEEEEEEEEEEEEEEEEEEE	TRBV7-7*00(630),TRBV7-6*00(566)	TRBD1*00(25)	TRBJ1-1*00(235)		585|597|622|0|12||60.0;576|588|613|0|12||60.0	14|19|36|14|19||25.0	21|40|68|20|39||95.0												TGTGCCAGCAGCCTGACAGAGAACACTGAAGCTTTCTTT	36								CASSLTENTEAFF		:::::::::0:-5:12:14:-2:-5:19:20:-1:39:::	TLML_1_	RNA
3265	CLONES_TRBTLML_1__FU16_TCR-JV_cDNA_13_GTACGCAA_merged_170000.txt	4935	3	9.66059e-05	TGTGCCAGCAGCCCCGGACAGGGAAAAAGGCAGTACTTC	EEEEEEEEEEEEEEEEEEEEEEEEEEEEEEEEEEEEEEE	TRBV12-3*00(235),TRBV12-4*00(235)	TRBD1*00(44)	TRBJ2-7*00(190)		530|541|567|0|11||55.0;530|541|567|0|11||55.0	9|21|36|11|23|SG12C|44.0	29|39|67|29|39||50.0												TGTGCCAGCAGCCCCGGACAGGGAAAAAGGCAGTACTTC	36								CASSPGQGKRQYF		:::::::::0:-6:11:11:3:-3:23:29:-9:39:::	TLML_1_	RNA
3266	CLONES_TRBTLML_1__FU16_TCR-JV_cDNA_13_GTACGCAA_merged_170000.txt	4936	3	9.66059e-05	TGTGCCAGCAGCCCGGGACCGATCTATGGCTACACCTTC	EEEEEEEEEEEEEEEEEEEEEEEEEEEEEEEEEEEEEEE	TRBV6-6*00(776.7)	TRBD1*00(40),TRBD2*00(40)	TRBJ1-2*00(220)		516|527|553|0|11||55.0	9|17|36|11|19||40.0;13|21|48|11|19||40.0	24|40|68|23|39||80.0												TGTGCCAGCAGCCCGGGACCGATCTATGGCTACACCTTC	36								CASSPGPIYGYTF		:::::::::0:-6:11:11:3:-7:19:23:-4:39:::	TLML_1_	RNA
3267	CLONES_TRBTLML_1__FU16_TCR-JV_cDNA_13_GTACGCAA_merged_170000.txt	4937	3	9.66059e-05	TGTGCCAGCAGCCCGGGACAGGGTAACGAGCAGTACTTC	EEEEEEEEEEEEEEEEEEEEEEEEEEEEEEEEEEEEEEE	TRBV7-9*00(340)	TRBD1*00(55)	TRBJ2-7*00(210)		556|568|593|0|12||60.0	10|21|36|12|23||55.0	25|39|67|25|39||70.0												TGTGCCAGCAGCCCGGGACAGGGTAACGAGCAGTACTTC	36								CASSPGQGNEQYF		:::::::::0:-5:12:12:2:-3:23:25:-5:39:::	TLML_1_	RNA
3268	CLONES_TRBTLML_1__FU16_TCR-JV_cDNA_13_GTACGCAA_merged_170000.txt	4938	3	9.66059e-05	TGTGCCAGCAGCCCATCGGACTCCTACGAGCAGTACTTC	EEEEEEEEEEEEEEEEEEEEEEEEEEEEEEEEEEEEEEE	TRBV5-4*00(1054.3)		TRBJ2-7*00(235)		549|561|585|0|12||60.0		20|39|67|20|39||95.0												TGTGCCAGCAGCCCATCGGACTCCTACGAGCAGTACTTC	36								CASSPSDSYEQYF		:::::::::0:-4:12:::::20:0:39:::	TLML_1_	RNA
3269	CLONES_TRBTLML_1__FU16_TCR-JV_cDNA_13_GTACGCAA_merged_170000.txt	4939	3	9.66059e-05	TGTGCCAGCAGCCCAACAGGGGAAGCCGAGCAGTACTTC	EEEEEEEEEEEEEEEEEEEEEEEEEEEEEEEEEEEEEEE	TRBV11-1*00(530),TRBV11-3*00(514),TRBV11-2*00(482)	TRBD1*00(35)	TRBJ2-7*00(205)		531|543|568|0|12||60.0;521|533|558|0|12||60.0;522|534|559|0|12||60.0	15|22|36|15|22||35.0	26|39|67|26|39||65.0												TGTGCCAGCAGCCCAACAGGGGAAGCCGAGCAGTACTTC	36								CASSPTGEAEQYF		:::::::::0:-5:12:15:-3:-2:22:26:-6:39:::	TLML_1_	RNA
3270	CLONES_TRBTLML_1__FU16_TCR-JV_cDNA_13_GTACGCAA_merged_170000.txt	4940	3	9.66059e-05	TGTGCCAGCAGCCGCGGACAGGTCTACGAGCAGTACTTC	EEEEEEEEEEEEEEEEEEEEEEEEEEEEEEEEEEEEEEE	TRBV27*00(244.7)	TRBD1*00(35)	TRBJ2-7*00(220)		556|567|593|0|11||55.0	13|20|36|15|22||35.0	23|39|67|23|39||80.0												TGTGCCAGCAGCCGCGGACAGGTCTACGAGCAGTACTTC	36								CASSRGQVYEQYF		:::::::::0:-6:11:15:-1:-4:22:23:-3:39:::	TLML_1_	RNA
3271	CLONES_TRBTLML_1__FU16_TCR-JV_cDNA_13_GTACGCAA_merged_170000.txt	4941	3	9.66059e-05	TGTGCCAGCAGCCGGGACAGCCACTATGGCTACACCTTC	EEEEEEEEEEEEEEEEEEEEEEEEEEEEEEEEEEEEEEE	TRBV14*00(285)	TRBD1*00(35)	TRBJ1-2*00(225)		516|529|553|0|13||65.0	12|19|36|13|20||35.0	23|40|68|22|39||85.0												TGTGCCAGCAGCCGGGACAGCCACTATGGCTACACCTTC	36								CASSRDSHYGYTF		:::::::::0:-4:13:13:0:-5:20:22:-3:39:::	TLML_1_	RNA
3272	CLONES_TRBTLML_1__FU16_TCR-JV_cDNA_13_GTACGCAA_merged_170000.txt	4942	3	9.66059e-05	TGTGCCAGCAGCCAATGGGGGAGCTACGAGCAGTACTTC	EEEEEEEEEEEEEEEEEEEEEEEEEEEEEEEEEEEEEEE	TRBV14*00(580)	TRBD1*00(25),TRBD2*00(25)	TRBJ2-7*00(220)		516|531|553|0|15||75.0	18|23|36|16|21||25.0;25|30|48|18|23||25.0	23|39|67|23|39||80.0												TGTGCCAGCAGCCAATGGGGGAGCTACGAGCAGTACTTC	36								CASSQWGSYEQYF		:::::::::0:-2:15:16:-6:-1:21:23:-3:39:::	TLML_1_	RNA
3273	CLONES_TRBTLML_1__FU16_TCR-JV_cDNA_13_GTACGCAA_merged_170000.txt	4943	3	9.66059e-05	TGTGCCAGCAGCCAAGTCAGGGGTAGCGAGCAGTACTTC	EEEEEEEEEEEEEEEEEEEEEEEEEEEEEEEEEEEEEEE	TRBV4-2*00(610),TRBV4-3*00(594)	TRBD1*00(30)	TRBJ2-7*00(205)		537|553|574|0|16||80.0;537|553|574|0|16|SC539T|64.0	16|22|36|17|23||30.0	26|39|67|26|39||65.0												TGTGCCAGCAGCCAAGTCAGGGGTAGCGAGCAGTACTTC	36								CASSQVRGSEQYF		:::::::::0:-1:16:17:-4:-2:23:26:-6:39:::	TLML_1_	RNA
3274	CLONES_TRBTLML_1__FU16_TCR-JV_cDNA_13_GTACGCAA_merged_170000.txt	4944	3	9.66059e-05	TGTGCCAGCAGCCAAGGACAGGGCGCCGGGCAGTACTTC	EEEEEEEEEEEEEEEAEEEEEEEEEEEEEEEEEEEEEEA	TRBV14*00(760)	TRBD1*00(35)	TRBJ2-7*00(70),TRBJ2-5*00(65)		516|532|553|0|16||80.0	14|21|36|16|23||35.0	29|39|67|29|39||50.0;31|40|68|30|39||45.0												TGTGCCAGCAGCCAAGGACAGGGCGCCGGGCAGTACTTC	32								CASSQGQGAGQYF		:::::::::0:-1:16:16:-2:-3:23:29:-9:39:::	TLML_1_	RNA
3275	CLONES_TRBTLML_1__FU16_TCR-JV_cDNA_13_GTACGCAA_merged_170000.txt	4945	3	9.66059e-05	TGTGCCAGCAGCCAAGATTCCGGCGGCAGGGGGTACTTC	EEEEEEEEEEEEEEEEEEEEEEEEEEEEEEEEEEEEEEE	TRBV3-1*00(294),TRBV3-2*00(294)	TRBD1*00(30),TRBD2*00(29)	TRBJ2-7*00(175)		543|561|580|0|18||90.0;543|561|580|0|18||90.0	16|22|36|26|32||30.0;23|32|48|22|31|SG27C|29.0	32|39|67|32|39||35.0												TGTGCCAGCAGCCAAGATTCCGGCGGCAGGGGGTACTTC	36								CASSQDSGGRGYF		:::::::::0:1:18:26:-4:-2:32:32:-12:39:::	TLML_1_	RNA
3276	CLONES_TRBTLML_1__FU16_TCR-JV_cDNA_13_GTACGCAA_merged_170000.txt	4946	3	9.66059e-05	TGTGCCAGCAGCGTAGCTACAGACTACGAGCAGTACTTC	EEEEEEEEEEEEEEEEEEEEEEEEEEEEEEEEEEEEEEE	TRBV9*00(535)		TRBJ2-7*00(220)		559|579|595|0|20||100.0		23|39|67|23|39||80.0												TGTGCCAGCAGCGTAGCTACAGACTACGAGCAGTACTTC	36								CASSVATDYEQYF		:::::::::0:4:20:::::23:-3:39:::	TLML_1_	RNA
3277	CLONES_TRBTLML_1__FU16_TCR-JV_cDNA_13_GTACGCAA_merged_170000.txt	4947	3	9.66059e-05	TGTGCCAGCAGCGCTGACTTGGCAGATACGCAGTATTTT	EEEEEEEEEEEEEEEEEEEEEEEEEEEEEEEEEEEEEEE	TRBV21-1*00(749.3)		TRBJ2-3*00(214.3)		544|556|581|0|12||60.0		24|41|69|22|39||85.0												TGTGCCAGCAGCGCTGACTTGGCAGATACGCAGTATTTT	36								CASSADLADTQYF		:::::::::0:-5:12:::::22:-4:39:::	TLML_1_	RNA
3278	CLONES_TRBTLML_1__FU16_TCR-JV_cDNA_13_GTACGCAA_merged_170000.txt	4948	3	9.66059e-05	TGTGCCAGCAGCGGGGGTATAATAGATACGCAGTATTTT	EEEEEEEEEEEEEEEEEEEEEEEEEEEEEEEEEEEEEEE	TRBV4-2*00(400),TRBV4-3*00(384)	TRBD1*00(25)	TRBJ2-3*00(220)		537|549|574|0|12||60.0;537|549|574|0|12|SC539T|44.0	18|23|36|12|17||25.0	25|41|69|23|39||80.0												TGTGCCAGCAGCGGGGGTATAATAGATACGCAGTATTTT	36								CASSGGIIDTQYF		:::::::::0:-5:12:12:-6:-1:17:23:-5:39:::	TLML_1_	RNA
3279	CLONES_TRBTLML_1__FU16_TCR-JV_cDNA_13_GTACGCAA_merged_170000.txt	4949	3	9.66059e-05	TGTGCCAGCAGCGGGGACAGGGTCGAGACCCAGTACTTC	EEEEEEEEEEEEEEEEEEEEEEEEEEEEEEEEEEEEEEE	TRBV7-8*00(558)	TRBD1*00(45)	TRBJ2-5*00(73)		567|579|604|0|12||60.0	12|21|36|13|22||45.0	25|40|68|24|39||75.0												TGTGCCAGCAGCGGGGACAGGGTCGAGACCCAGTACTTC	36								CASSGDRVETQYF		:::::::::0:-5:12:13:0:-3:22:24:-5:39:::	TLML_1_	RNA
3280	CLONES_TRBTLML_1__FU16_TCR-JV_cDNA_13_GTACGCAA_merged_170000.txt	4950	3	9.66059e-05	TGTGCCAGCAGCGGGATTTTTAACACTGAAGCTTTCTTT	EEEEEEEEEEEEEEEEEEEEEEEEEEEEEEEEEEEEEEE	TRBV13*00(100)		TRBJ1-1*00(230)		567|579|604|0|12||60.0		22|40|68|21|39||90.0												TGTGCCAGCAGCGGGATTTTTAACACTGAAGCTTTCTTT	36								CASSGIFNTEAFF		:::::::::0:-5:12:::::21:-2:39:::	TLML_1_	RNA
3281	CLONES_TRBTLML_1__FU16_TCR-JV_cDNA_13_GTACGCAA_merged_170000.txt	4951	3	9.66059e-05	TGTGCCAGCAGCGGATCATTTCAATCCGAGCAGTACTTC	EEEEEEEEEEEEEEEEEEEEEEEEEEEEEEEEEEEEEEE	TRBV9*00(98.7)		TRBJ2-7*00(199.7)		559|572|595|0|13||65.0		26|39|67|26|39||65.0												TGTGCCAGCAGCGGATCATTTCAATCCGAGCAGTACTTC	36								CASSGSFQSEQYF		:::::::::0:-3:13:::::26:-6:39:::	TLML_1_	RNA
3282	CLONES_TRBTLML_1__FU16_TCR-JV_cDNA_13_GTACGCAA_merged_170000.txt	4952	3	9.66059e-05	TGTGCCAGCAGCGGACAGGGGAGATACGAGCAGTACTTC	EEEEEEEEEEEEEEEEEEEEEEEEEEEEEEEEEEEEEEE	TRBV27*00(505)	TRBD1*00(45)	TRBJ2-7*00(215)		556|567|593|0|11||55.0	13|22|36|12|21||45.0	24|39|67|24|39||75.0												TGTGCCAGCAGCGGACAGGGGAGATACGAGCAGTACTTC	36								CASSGQGRYEQYF		:::::::::0:-6:11:12:-1:-2:21:24:-4:39:::	TLML_1_	RNA
3283	CLONES_TRBTLML_1__FU16_TCR-JV_cDNA_13_GTACGCAA_merged_170000.txt	4953	3	9.66059e-05	TGTGCCAGCAGCACGTTAGGACATCGAGAGCAGTTCTTC	EEEEEEEEEEEEEEEEEEEEEEEEEEEEEEEEEEEEEEE	TRBV7-9*00(445)	TRBD1*00(25)	TRBJ2-1*00(200)		556|568|593|0|12||60.0	13|18|36|18|23||25.0	30|42|70|27|39||60.0												TGTGCCAGCAGCACGTTAGGACATCGAGAGCAGTTCTTC	36								CASSTLGHREQFF		:::::::::0:-5:12:18:-1:-6:23:27:-10:39:::	TLML_1_	RNA
3284	CLONES_TRBTLML_1__FU16_TCR-JV_cDNA_13_GTACGCAA_merged_170000.txt	4954	3	9.66059e-05	TGTGCCAGCAGCAAAGTGGTGCCGGACGAGCAGTACTTC	EEEEEEEEAEEEEEEEEEEEEEEEEEEEEEEEEEEEEEE	TRBV6-2*00(819.3),TRBV6-3*00(819.3)		TRBJ2-7*00(210)		516|527|553|0|11||55.0;516|527|553|0|11||55.0		25|39|67|25|39||70.0												TGTGCCAGCAGCAAAGTGGTGCCGGACGAGCAGTACTTC	32								CASSKVVPDEQYF		:::::::::0:-6:11:::::25:-5:39:::	TLML_1_	RNA
3285	CLONES_TRBTLML_1__FU16_TCR-JV_cDNA_13_GTACGCAA_merged_170000.txt	4955	3	9.66059e-05	TGTGCCAGCAGGCTCACTGGGGCCAACGTCCTGACTTTC	EEEEEEEEEEEEEEEEEEEEEEEEEEEEEEEEEEEEEEE	TRBV12-3*00(504.7),TRBV12-4*00(504.7)		TRBJ2-6*00(255)		530|541|567|0|11||55.0;530|541|567|0|11||55.0		22|45|73|16|39||115.0												TGTGCCAGCAGGCTCACTGGGGCCAACGTCCTGACTTTC	36								CASRLTGANVLTF		:::::::::0:-6:11:::::16:-2:39:::	TLML_1_	RNA
3286	CLONES_TRBTLML_1__FU16_TCR-JV_cDNA_13_GTACGCAA_merged_170000.txt	4956	3	9.66059e-05	TGTGCCAGCAGGCCAGGAGACCAAGAGACCCAGTACTTC	EEEEEEEEEEEEEEEEEEEEEEEEEEEEEEEEEEEEEEE	TRBV7-2*00(171.3)		TRBJ2-5*00(240)		580|591|617|0|11||55.0		20|40|68|19|39||100.0												TGTGCCAGCAGGCCAGGAGACCAAGAGACCCAGTACTTC	36								CASRPGDQETQYF		:::::::::0:-6:11:::::19:0:39:::	TLML_1_	RNA
3287	CLONES_TRBTLML_1__FU16_TCR-JV_cDNA_13_GTACGCAA_merged_170000.txt	4957	3	9.66059e-05	TGTGCCAGCAGGCGGGTCTCTGGAAACACCATATATTTT	EEEEEEEEEEEEEEEEEEEEEEEEEEEEEEEEEEEEEEE	TRBV12-3*00(269.7),TRBV12-4*00(269.7)	TRBD2*00(25)	TRBJ1-3*00(250)		530|541|567|0|11||55.0;530|541|567|0|11||55.0	23|28|48|11|16||25.0	20|42|70|17|39||110.0												TGTGCCAGCAGGCGGGTCTCTGGAAACACCATATATTTT	36								CASRRVSGNTIYF		:::::::::0:-6:11:11:-7:-4:16:17:0:39:::	TLML_1_	RNA
3288	CLONES_TRBTLML_1__FU16_TCR-JV_cDNA_13_GTACGCAA_merged_170000.txt	4958	3	9.66059e-05	TGTGCCAGCAGGCAGGGCAACACCGGGGAGCTGTTTTTT	EEEEEEEEEEEEEEEEEEEEEEEEEEEEEEEEEEEEEEE	TRBV9*00(735)	TRBD1*00(25),TRBD2*00(25)	TRBJ2-2*00(195)		559|570|595|0|11||55.0	16|21|36|12|17||25.0;28|33|48|13|18||25.0	22|43|71|18|39||105.0												TGTGCCAGCAGGCAGGGCAACACCGGGGAGCTGTTTTTT	36								CASRQGNTGELFF		:::::::::0:-5:11:12:-4:-3:17:18:-2:39:::	TLML_1_	RNA
3289	CLONES_TRBTLML_1__FU16_TCR-JV_cDNA_13_GTACGCAA_merged_170000.txt	4959	3	9.66059e-05	TGTGCCAGCAGGGAGGCCGGGCAGTACGAGCAGTACTTC	EEEEEEEEEEEEEEEEEEEEEEEEEEEEEEEEEAAAAA?	TRBV12-4*00(990),TRBV12-3*00(958)	TRBD1*00(25),TRBD2*00(25)	TRBJ2-7*00(70)		530|541|567|0|11||55.0;530|541|567|0|11||55.0	10|15|36|16|21||25.0;14|19|48|16|21||25.0	24|39|67|24|39||75.0												TGTGCCAGCAGGGAGGCCGGGCAGTACGAGCAGTACTTC	30								CASREAGQYEQYF		:::::::::0:-6:11:16:2:-9:21:24:-4:39:::	TLML_1_	RNA
3290	CLONES_TRBTLML_1__FU16_TCR-JV_cDNA_13_GTACGCAA_merged_170000.txt	4960	3	9.66059e-05	TGTGCCAGCAGGGAGGGGGGAAGTCAGCCCCAGCATTTT	EEEEEEEEEEEEEEEEEEEEEEEEEEEEEEEEEEEEEEE	TRBV2*00(165)	TRBD1*00(30),TRBD2*00(30)	TRBJ1-5*00(220)		518|529|555|0|11||55.0	17|23|36|13|19||30.0;26|32|48|11|17||30.0	26|42|70|23|39||80.0												TGTGCCAGCAGGGAGGGGGGAAGTCAGCCCCAGCATTTT	36								CASREGGSQPQHF		:::::::::0:-6:11:13:-5:-1:19:23:-6:39:::	TLML_1_	RNA
3291	CLONES_TRBTLML_1__FU16_TCR-JV_cDNA_13_GTACGCAA_merged_170000.txt	4961	3	9.66059e-05	TGTGCCAGCAGGGAAGGGACGTTCAATGAGCAGTTCTTC	EEEEEEEEEEEEEEEEEEEEEEEEEEEEEEEEEEEEEEE	TRBV6-5*00(605)	TRBD1*00(25),TRBD2*00(25)	TRBJ2-1*00(220)		519|530|556|0|11||55.0	12|17|36|15|20||25.0;16|21|48|15|20||25.0	26|42|70|23|39||80.0												TGTGCCAGCAGGGAAGGGACGTTCAATGAGCAGTTCTTC	36								CASREGTFNEQFF		:::::::::0:-6:11:15:0:-7:20:23:-6:39:::	TLML_1_	RNA
3292	CLONES_TRBTLML_1__FU16_TCR-JV_cDNA_13_GTACGCAA_merged_170000.txt	4962	3	9.66059e-05	TGTGCCAGCAGGAAGCTCAGGGAGGATGAGCAGTTCTTC	EEEEEEEEEEEEEEEEEEEEEEEEEEEEEEEEEEEEEEE	TRBV27*00(161)	TRBD2*00(30)	TRBJ2-1*00(210)		556|567|593|0|11||55.0	25|31|48|19|25||30.0	28|42|70|25|39||70.0												TGTGCCAGCAGGAAGCTCAGGGAGGATGAGCAGTTCTTC	36								CASRKLREDEQFF		:::::::::0:-6:11:19:-9:-1:25:25:-8:39:::	TLML_1_	RNA
3293	CLONES_TRBTLML_1__FU16_TCR-JV_cDNA_13_GTACGCAA_merged_170000.txt	4963	3	9.66059e-05	TGTGCCAGCAGACCGACAGGGAACGATGAGCAGTTCTTC	EEEEEEEEEEEEEEEEEEEEEEEEEEEEEEEEEEEEEEE	TRBV12-4*00(863.3)	TRBD1*00(35)	TRBJ2-1*00(170)		530|541|567|0|11||55.0	14|21|36|14|21||35.0	28|42|70|25|39||70.0												TGTGCCAGCAGACCGACAGGGAACGATGAGCAGTTCTTC	36								CASRPTGNDEQFF		:::::::::0:-6:11:14:-2:-3:21:25:-8:39:::	TLML_1_	RNA
3294	CLONES_TRBTLML_1__FU16_TCR-JV_cDNA_13_GTACGCAA_merged_170000.txt	4964	3	9.66059e-05	TGTGCCAGCAATCTGGCGGGGGGAACTGAAGCTTTCTTT	EEEEEEEEEEEEEEEEEEEAEEEEEEEEEEEEEEEEEEE	TRBV12-3*00(765),TRBV12-4*00(765)	TRBD1*00(25),TRBD2*00(25)	TRBJ1-1*00(215)		530|540|567|0|10||50.0;530|540|567|0|10||50.0	18|23|36|17|22||25.0;23|28|48|15|20||25.0	25|40|68|24|39||75.0												TGTGCCAGCAATCTGGCGGGGGGAACTGAAGCTTTCTTT	32								CASNLAGGTEAFF		:::::::::0:-7:10:17:-6:-1:22:24:-5:39:::	TLML_1_	RNA
3295	CLONES_TRBTLML_1__FU16_TCR-JV_cDNA_13_GTACGCAA_merged_170000.txt	4965	3	9.66059e-05	TGTGCCAGCAACCTGGGACAGACATATGGCTACACCTTC	EEEEEEEEEEEEEEEEEEEEEEEEEEEEEEEEEEEEEEE	TRBV28*00(750)	TRBD1*00(35)	TRBJ1-2*00(215)		564|574|601|0|10||50.0	12|19|36|14|21||35.0	25|40|68|24|39||75.0												TGTGCCAGCAACCTGGGACAGACATATGGCTACACCTTC	36								CASNLGQTYGYTF		:::::::::0:-7:10:14:0:-5:21:24:-5:39:::	TLML_1_	RNA
3296	CLONES_TRBTLML_1__FU16_TCR-JV_cDNA_13_GTACGCAA_merged_170000.txt	5010	3	9.66059e-05	TGTGCAAGCAGTTTATCCAAGAACACTGAAGCTTTCTTT	EEEEEEEEEEEEEEEEEEEEEEEEEEEEEEEEEEEEEEE	TRBV27*00(424)		TRBJ1-1*00(235)		556|573|593|0|17|SC561A|69.0		21|40|68|20|39||95.0												TGTGCAAGCAGTTTATCCAAGAACACTGAAGCTTTCTTT	36								CASSLSKNTEAFF		:::::::::0:0:17:::::20:-1:39:::	TLML_1_	RNA
3297	CLONES_TRBTLML_1__FU16_TCR-JV_cDNA_13_GTACGCAA_merged_170000.txt	5016	3	9.66059e-05	TGCGCCAGTGGGGGGGCAGTACAAGAGACCCAGTACTTC	EEEEEEEEEEEEEEEEEEEEEEEEEEEEEEEEEEEEEEE	TRBV4-1*00(130)	TRBD1*00(30)	TRBJ2-5*00(230)		537|545|574|0|8||40.0	18|24|36|11|17||30.0	22|40|68|21|39||90.0												TGCGCCAGTGGGGGGGCAGTACAAGAGACCCAGTACTTC	36								CASGGAVQETQYF		:::::::::0:-9:8:11:-6:0:17:21:-2:39:::	TLML_1_	RNA
3298	CLONES_TRBTLML_1__FU16_TCR-JV_cDNA_13_GTACGCAA_merged_170000.txt	5017	3	9.66059e-05	TGCGCCAGCCGCGGGACTAGCACAGATACGCAGTATTTT	EEEEEEEEEEEEEEEEEEEEEEEEEEEEEEEEEEEEEEE	TRBV5-1*00(220)	TRBD2*00(30)	TRBJ2-3*00(255)		554|563|590|0|9||45.0	23|29|48|10|16||30.0	18|41|69|16|39||115.0												TGCGCCAGCCGCGGGACTAGCACAGATACGCAGTATTTT	36								CASRGTSTDTQYF		:::::::::0:-7:9:10:-7:-3:16:16:2:39:::	TLML_1_	RNA
3299	CLONES_TRBTLML_1__FU16_TCR-JV_cDNA_13_GTACGCAA_merged_170000.txt	5018	3	9.66059e-05	TGCGCCAGCACCGGGACGAGCACAGATACGCAGTATTTT	EEEEEEEEEEEEEEEEEEEEEEEEEEEEEEEEEEEEEEE	TRBV5-1*00(469.7)	TRBD1*00(35),TRBD2*00(35)	TRBJ2-3*00(287.7)		554|564|590|0|10||50.0	10|17|36|10|17||35.0;14|21|48|10|17||35.0	20|41|69|18|39||105.0												TGCGCCAGCACCGGGACGAGCACAGATACGCAGTATTTT	36								CASTGTSTDTQYF		:::::::::0:-6:10:10:2:-7:17:18:0:39:::	TLML_1_	RNA
3300	CLONES_TRBTLML_1__FU16_TCR-JV_cDNA_13_GTACGCAA_merged_170000.txt	5019	3	9.66059e-05	TGCGCCAGCAGTGAGATAGATAATTCACCCCTCCACTTT	EEEEEEEEEEEEEEEEEEEEEEEEEEEEEEEEEEEEEEE	TRBV10-2*00(665)		TRBJ1-6*00(224)		533|548|570|0|15||75.0		25|45|73|19|39||100.0												TGCGCCAGCAGTGAGATAGATAATTCACCCCTCCACTTT	36								CASSEIDNSPLHF		:::::::::0:-2:15:::::19:-5:39:::	TLML_1_	RNA
3301	CLONES_TRBTLML_1__FU16_TCR-JV_cDNA_13_GTACGCAA_merged_170000.txt	5020	3	9.66059e-05	TGCGCCAGCAGCTTTCAGAACACCGGGGAGCTGTTTTTT	EEEEEEEEEEEEEEEEEEEEEEEEEEEEEEEEEEEEEEE	TRBV5-1*00(340)		TRBJ2-2*00(250)		554|568|590|0|14||70.0		21|43|71|17|39||110.0												TGCGCCAGCAGCTTTCAGAACACCGGGGAGCTGTTTTTT	36								CASSFQNTGELFF		:::::::::0:-2:14:::::17:-1:39:::	TLML_1_	RNA
3302	CLONES_TRBTLML_1__FU16_TCR-JV_cDNA_13_GTACGCAA_merged_170000.txt	5021	3	9.66059e-05	TGCGCCAGCAGCTTCACCCATGGGGAGACCCAGTACTTC	EEEEEEEEEEEEEEEEEEEEEEEEEEEEEEEEEEEEEEE	TRBV5-1*00(250)		TRBJ2-5*00(215)		554|568|590|0|14||70.0		25|40|68|24|39||75.0												TGCGCCAGCAGCTTCACCCATGGGGAGACCCAGTACTTC	36								CASSFTHGETQYF		:::::::::0:-2:14:::::24:-5:39:::	TLML_1_	RNA
3303	CLONES_TRBTLML_1__FU16_TCR-JV_cDNA_13_GTACGCAA_merged_170000.txt	5022	3	9.66059e-05	TGCGCCAGCAGCTTGGTTTTGGATTCACCCCTCCACTTT	EEEEEEEEEEEEEEEEEEEEEEEEEEEEEEEEEEEEEEE	TRBV5-1*00(645)		TRBJ1-6*00(157.3)		554|570|590|0|16||80.0		28|45|73|22|39||85.0												TGCGCCAGCAGCTTGGTTTTGGATTCACCCCTCCACTTT	36								CASSLVLDSPLHF		:::::::::0:0:16:::::22:-8:39:::	TLML_1_	RNA
3304	CLONES_TRBTLML_1__FU16_TCR-JV_cDNA_13_GTACGCAA_merged_170000.txt	5023	3	9.66059e-05	TGCGCCAGCAGCTTGGCTGGCTCCGGGGAGCTGTTTTTT	EEEEEEEEEEEEEEEEEEEEEEEEEEEEEEEEEEEEEEE	TRBV5-1*00(540)		TRBJ2-2*00(225)		554|571|590|0|17||85.0		26|43|71|22|39||85.0												TGCGCCAGCAGCTTGGCTGGCTCCGGGGAGCTGTTTTTT	36								CASSLAGSGELFF		:::::::::0:1:17:::::22:-6:39:::	TLML_1_	RNA
3305	CLONES_TRBTLML_1__FU16_TCR-JV_cDNA_13_GTACGCAA_merged_170000.txt	5024	3	9.66059e-05	TGCGCCAGCAGCTTGGGTGGGAACACTGAAGCTTTCTTT	EEEEEEEEEEEEEEEEEEEEEEEEEEEEEEEEEEEEEEE	TRBV5-1*00(510)		TRBJ1-1*00(235)		554|570|590|0|16||80.0		21|40|68|20|39||95.0												TGCGCCAGCAGCTTGGGTGGGAACACTGAAGCTTTCTTT	36								CASSLGGNTEAFF		:::::::::0:0:16:::::20:-1:39:::	TLML_1_	RNA
3306	CLONES_TRBTLML_1__FU16_TCR-JV_cDNA_13_GTACGCAA_merged_170000.txt	5025	3	9.66059e-05	TGCGCCAGCAGCTTGGGTGACACCTACGAGCAGTACTTC	EEEEEEEEEEEEEEEEEEEEEEEEEEEEEEEEEEEEEEE	TRBV5-1*00(255)		TRBJ2-7*00(225)		554|570|590|0|16||80.0		22|39|67|22|39||85.0												TGCGCCAGCAGCTTGGGTGACACCTACGAGCAGTACTTC	36								CASSLGDTYEQYF		:::::::::0:0:16:::::22:-2:39:::	TLML_1_	RNA
3307	CLONES_TRBTLML_1__FU16_TCR-JV_cDNA_13_GTACGCAA_merged_170000.txt	5026	3	9.66059e-05	TGCGCCAGCAGCTTGGGGGCTGCTCGGGGCTACACCTTC	EEEEEEEEEEEEEEEEEEEEEEEEEEEEEEEEEEEEEEE	TRBV5-1*00(401)		TRBJ1-2*00(200)		554|570|590|0|16||80.0		28|40|68|27|39||60.0												TGCGCCAGCAGCTTGGGGGCTGCTCGGGGCTACACCTTC	36								CASSLGAARGYTF		:::::::::0:0:16:::::27:-8:39:::	TLML_1_	RNA
3308	CLONES_TRBTLML_1__FU16_TCR-JV_cDNA_13_GTACGCAA_merged_170000.txt	5027	3	9.66059e-05	TGCGCCAGCAGCTTGGGACGGAAAGAGACCCAGTACTTC	EEEEEEEEEEEEEEEEEEEEEEEEEEEEEEEEEEEEEEE	TRBV5-1*00(475)		TRBJ2-5*00(225)		554|570|590|0|16||80.0		23|40|68|22|39||85.0												TGCGCCAGCAGCTTGGGACGGAAAGAGACCCAGTACTTC	36								CASSLGRKETQYF		:::::::::0:0:16:::::22:-3:39:::	TLML_1_	RNA
3309	CLONES_TRBTLML_1__FU16_TCR-JV_cDNA_13_GTACGCAA_merged_170000.txt	5028	3	9.66059e-05	TGCGCCAGCAGCTTGGATGGGACAGATACGCAGTATTTT	EEEEEEEEEEEEEEEEEEEEEEEEEEEEEEEEEEEEEEE	TRBV5-1*00(354.3)		TRBJ2-3*00(230)		554|570|590|0|16||80.0		23|41|69|21|39||90.0												TGCGCCAGCAGCTTGGATGGGACAGATACGCAGTATTTT	36								CASSLDGTDTQYF		:::::::::0:0:16:::::21:-3:39:::	TLML_1_	RNA
3310	CLONES_TRBTLML_1__FU16_TCR-JV_cDNA_13_GTACGCAA_merged_170000.txt	5029	3	9.66059e-05	TGCGCCAGCAGCTCTCCTGGCTCCTACGAGCAGTACTTC	EEEEEEEEEEEEEEEEEEEEEEEEEEEEEEEEEEEEEEE	TRBV5-1*00(819.3)		TRBJ2-7*00(180)		554|567|590|0|13||65.0		19|39|67|19|39||100.0												TGCGCCAGCAGCTCTCCTGGCTCCTACGAGCAGTACTTC	36								CASSSPGSYEQYF		:::::::::0:-3:13:::::19:1:39:::	TLML_1_	RNA
3311	CLONES_TRBTLML_1__FU16_TCR-JV_cDNA_13_GTACGCAA_merged_170000.txt	5030	3	9.66059e-05	TGCGCCAGCAGCTCGGGGACGGGAGAGGGCTACACCTTC	EEEEEEEEEEEEEEEEEEEEEEEEEEEEEEEEEEEEEEE	TRBV5-1*00(418)	TRBD2*00(30)	TRBJ1-2*00(200)		554|567|590|0|13||65.0	24|30|48|19|25||30.0	28|40|68|27|39||60.0												TGCGCCAGCAGCTCGGGGACGGGAGAGGGCTACACCTTC	36								CASSSGTGEGYTF		:::::::::0:-3:13:19:-8:-2:25:27:-8:39:::	TLML_1_	RNA
3312	CLONES_TRBTLML_1__FU16_TCR-JV_cDNA_13_GTACGCAA_merged_170000.txt	5031	3	9.66059e-05	TGCGCCAGCAGCCTTGGACGGGACAACGAGCAGTACTTC	EEEEEEEEEEEEEEEEEEEEEEEEEEEEEEEEEEEEEEE	TRBV5-1*00(904.7)	TRBD1*00(35),TRBD2*00(30)	TRBJ2-7*00(210)		554|566|590|0|12||60.0	11|18|36|18|25||35.0;15|21|48|18|24||30.0	25|39|67|25|39||70.0												TGCGCCAGCAGCCTTGGACGGGACAACGAGCAGTACTTC	36								CASSLGRDNEQYF		:::::::::0:-4:12:18:1:-6:25:25:-5:39:::	TLML_1_	RNA
3313	CLONES_TRBTLML_1__FU16_TCR-JV_cDNA_13_GTACGCAA_merged_170000.txt	5032	3	9.66059e-05	TGCGCCAGCAGCCCAGGGGTTACCGGGGAGCTGTTTTTT	EEEEEEEEEEEEEEEEEEEEEEEEEEEEEEEEEEEEEEE	TRBV10-1*00(353.3)	TRBD1*00(30)	TRBJ2-2*00(230)		533|544|570|0|11||55.0	16|22|36|13|19||30.0	25|43|71|21|39||90.0												TGCGCCAGCAGCCCAGGGGTTACCGGGGAGCTGTTTTTT	36								CASSPGVTGELFF		:::::::::0:-6:11:13:-4:-2:19:21:-5:39:::	TLML_1_	RNA
3314	CLONES_TRBTLML_1__FU16_TCR-JV_cDNA_13_GTACGCAA_merged_170000.txt	5033	3	9.66059e-05	TGCGCCAGCAGCCGGGACCCAAGAGATACGCAGTATTTT	EEEEEEEEEEEEEEEEEEEEEEEEEEEEEEEEEEEEEEE	TRBV5-1*00(279.3)	TRBD1*00(30),TRBD2*00(30)	TRBJ2-3*00(214.7)		554|566|590|0|12||60.0	11|17|36|12|18||30.0;15|21|48|12|18||30.0	25|41|69|23|39||80.0												TGCGCCAGCAGCCGGGACCCAAGAGATACGCAGTATTTT	36								CASSRDPRDTQYF		:::::::::0:-4:12:12:1:-7:18:23:-5:39:::	TLML_1_	RNA
3315	CLONES_TRBTLML_1__FU16_TCR-JV_cDNA_13_GTACGCAA_merged_170000.txt	5034	3	9.66059e-05	TGCGCCAGCAGCCAAGATTTCGCCTACGAGCAGTACTTC	EEEEEEEEEEEEEEEEEEEEEEEEEEEEEEEEEEEEEEE	TRBV4-1*00(515)		TRBJ2-7*00(225)		537|555|574|0|18||90.0		22|39|67|22|39||85.0												TGCGCCAGCAGCCAAGATTTCGCCTACGAGCAGTACTTC	36								CASSQDFAYEQYF		:::::::::0:1:18:::::22:-2:39:::	TLML_1_	RNA
3316	CLONES_TRBTLML_1__FU16_TCR-JV_cDNA_13_GTACGCAA_merged_170000.txt	5035	3	9.66059e-05	TGCGCCAGCAGCGTAGGACTAGCCCCTGAGCAGTTCTTC	EEEEEEEEEEEEEEEEEEEEEEEEEEEEEEEEEEEEEEE	TRBV5-1*00(943)	TRBD2*00(40)	TRBJ2-1*00(160)		554|566|590|0|12||60.0	17|25|48|15|23||40.0	29|42|70|26|39||65.0												TGCGCCAGCAGCGTAGGACTAGCCCCTGAGCAGTTCTTC	36								CASSVGLAPEQFF		:::::::::0:-4:12:15:-1:-7:23:26:-9:39:::	TLML_1_	RNA
3317	CLONES_TRBTLML_1__FU16_TCR-JV_cDNA_13_GTACGCAA_merged_170000.txt	5036	3	9.66059e-05	TGCGCCAGCAGCGAGGGGACATTTTATGGCTACACCTTC	EEEEEEEEEEEEEEEEEEEEEEEEEEEEEEEEEEEEEEE	TRBV5-1*00(900)	TRBD1*00(30)	TRBJ1-2*00(215)		554|566|590|0|12||60.0	12|18|36|15|21||30.0	25|40|68|24|39||75.0												TGCGCCAGCAGCGAGGGGACATTTTATGGCTACACCTTC	36								CASSEGTFYGYTF		:::::::::0:-4:12:15:0:-6:21:24:-5:39:::	TLML_1_	RNA
3318	CLONES_TRBTLML_1__FU16_TCR-JV_cDNA_13_GTACGCAA_merged_170000.txt	5037	3	9.66059e-05	TGCGCCAGCAGGAAGACAGGGAACTATGGCTACACCTTC	EEEEEEEEEEEEEEEEEEEEEEEEEEEEEEEEEEEEEEE	TRBV4-1*00(418.3)	TRBD1*00(35)	TRBJ1-2*00(230)		537|548|574|0|11||55.0	14|21|36|14|21||35.0	22|40|68|21|39||90.0												TGCGCCAGCAGGAAGACAGGGAACTATGGCTACACCTTC	36								CASRKTGNYGYTF		:::::::::0:-6:11:14:-2:-3:21:21:-2:39:::	TLML_1_	RNA
3319	CLONES_TRBTLML_1__FU16_TCR-JV_cDNA_13_GTACGCAA_merged_170000.txt	5038	3	9.66059e-05	TGCGCCAGCAGACCGGGACCCTTTAAGACCCAGTACTTC	EEEEEEEEEEEEEEEEEEEEEEEEEEEAEEEEEEEEEEE	TRBV10-2*00(710)	TRBD1*00(35),TRBD2*00(35)	TRBJ2-5*00(210)		533|544|570|0|11||55.0	10|17|36|12|19||35.0;14|21|48|12|19||35.0	26|40|68|25|39||70.0												TGCGCCAGCAGACCGGGACCCTTTAAGACCCAGTACTTC	32								CASRPGPFKTQYF		:::::::::0:-6:11:12:2:-7:19:25:-6:39:::	TLML_1_	RNA
3320	CLONES_TRBTLML_1__FU16_TCR-JV_cDNA_13_GTACGCAA_merged_170000.txt	5039	3	9.66059e-05	TGCGGCGGCGGGACGAGCTCCTACAATGAGCAGTTCTTC	EEEEEEEEEEEEEEEEEEEEEEEEEEEEEEEEEEEEEEE	TRBV29-1*00(509)	TRBD1*00(30),TRBD2*00(30)	TRBJ2-1*00(220)		700|707|734|0|7|SA703G|19.0	11|17|36|8|14||30.0;15|21|48|8|14||30.0	17|42|70|14|39||125.0												TGCGGCGGCGGGACGAGCTCCTACAATGAGCAGTTCTTC	36								CGGGTSSYNEQFF		:::::::::0:-7:7:8:1:-7:14:14:3:39:::	TLML_1_	RNA
3321	CLONES_TRBTLML_1__FU16_TCR-JV_cDNA_13_GTACGCAA_merged_170000.txt	5047	3	9.66059e-05	TGCAGTGTACTAGCGGGAGATACCGGGGAGCTGTTTTTT	EEEEEEEEEEEEEEEEEEEEEEEEEEEEEEEEEEEEEEE	TRBV20-1*00(399)	TRBD2*00(55)	TRBJ2-2*00(161)		759|766|793|0|7||35.0	19|30|48|8|19||55.0	25|43|71|21|39||90.0												TGCAGTGTACTAGCGGGAGATACCGGGGAGCTGTTTTTT	36								CSVLAGDTGELFF		:::::::::0:-7:7:8:-3:-2:19:21:-5:39:::	TLML_1_	RNA
3322	CLONES_TRBTLML_1__FU16_TCR-JV_cDNA_13_GTACGCAA_merged_170000.txt	5048	3	9.66059e-05	TGCAGTGTACCCGGGGTTGGGGCTGAAAAACTGTTTTTT	EEEEEEEEEEEEEAEEEAEAEEEEEEEEEEEEEEEEEEE	TRBV20-1*00(864)	TRBD1*00(30),TRBD2*00(30)	TRBJ1-4*00(220)		759|766|793|0|7||35.0	9|15|36|9|15||30.0;13|19|48|9|15||30.0	27|43|71|23|39||80.0												TGCAGTGTACCCGGGGTTGGGGCTGAAAAACTGTTTTTT	32								CSVPGVGAEKLFF		:::::::::0:-7:7:9:3:-9:15:23:-7:39:::	TLML_1_	RNA
3323	CLONES_TRBTLML_1__FU16_TCR-JV_cDNA_13_GTACGCAA_merged_170000.txt	5049	3	9.66059e-05	TGCAGTGCTCAAGCGGGAAGCACAGATACGCAGTATTTT	EEEEEEEEEEEEEEEEEEEEEEEEEEEEEEEEEEEEEEE	TRBV20-1*00(479.7)	TRBD2*00(35)	TRBJ2-3*00(245)		759|768|793|0|9||45.0	22|29|48|11|18||35.0	20|41|69|18|39||105.0												TGCAGTGCTCAAGCGGGAAGCACAGATACGCAGTATTTT	36								CSAQAGSTDTQYF		:::::::::0:-5:9:11:-6:-3:18:18:0:39:::	TLML_1_	RNA
3324	CLONES_TRBTLML_1__FU16_TCR-JV_cDNA_13_GTACGCAA_merged_170000.txt	5050	3	9.66059e-05	TGCAGTGCTGCTCCGTATACCAATCAGCCCCAGCATTTT	EEEEEEEEEEEEEEEEEEEEEEEEEEEEEEEEEEEEEEE	TRBV20-1*00(608.3)		TRBJ1-5*00(212.3)		759|768|793|0|9||45.0		18|42|70|15|39|SG22C|104.0												TGCAGTGCTGCTCCGTATACCAATCAGCCCCAGCATTTT	36								CSAAPYTNQPQHF		:::::::::0:-5:9:::::15:2:39:::	TLML_1_	RNA
3325	CLONES_TRBTLML_1__FU16_TCR-JV_cDNA_13_GTACGCAA_merged_170000.txt	5051	3	9.66059e-05	TGCAGTGCTACCCCGGGACTCCCTCGCGAGCAGTACTTC	EEEEEEEEEEEEEEEEEEEEEEEEEEEEEEEEEEEEEEE	TRBV20-1*00(640)	TRBD2*00(45),TRBD1*00(40)	TRBJ2-7*00(120)		759|769|793|0|10||50.0	13|22|48|11|20||45.0;9|17|36|11|19||40.0	26|39|67|26|39||65.0												TGCAGTGCTACCCCGGGACTCCCTCGCGAGCAGTACTTC	36								CSATPGLPREQYF		:::::::::0:-4:10:11:3:-10:20:26:-6:39:::	TLML_1_	RNA
3326	CLONES_TRBTLML_1__FU16_TCR-JV_cDNA_13_GTACGCAA_merged_170000.txt	5052	3	9.66059e-05	TGCAGTGCTAGTTCTAGCGGGGTCTACGAGCAGTACTTC	EEEEEEEEEEEEEEEEEEEEEEEEEEEEEEEEEEEEEEE	TRBV20-1*00(529)	TRBD2*00(40)	TRBJ2-7*00(220)		759|770|793|0|11||55.0	20|28|48|13|21||40.0	23|39|67|23|39||80.0												TGCAGTGCTAGTTCTAGCGGGGTCTACGAGCAGTACTTC	36								CSASSSGVYEQYF		:::::::::0:-3:11:13:-4:-4:21:23:-3:39:::	TLML_1_	RNA
3327	CLONES_TRBTLML_1__FU16_TCR-JV_cDNA_13_GTACGCAA_merged_170000.txt	5053	3	9.66059e-05	TGCAGTGCTAGGGTCATTAGCAATCAGCCCCAGCATTTT	EEEEEEEEEEEEEEEEEEEEEEEEEEEEEEEEEEEEEEE	TRBV20-1*00(465)		TRBJ1-5*00(250)		759|770|793|0|11||55.0		20|42|70|17|39||110.0												TGCAGTGCTAGGGTCATTAGCAATCAGCCCCAGCATTTT	36								CSARVISNQPQHF		:::::::::0:-3:11:::::17:0:39:::	TLML_1_	RNA
3328	CLONES_TRBTLML_1__FU16_TCR-JV_cDNA_13_GTACGCAA_merged_170000.txt	5054	3	9.66059e-05	TGCAGTGCTAGATACAGGGACGGAGGTGAAGCTTTCTTT	EEEEEEEEEEEEEEEEEEEEEEEEEEEEEEEEEEEEEEE	TRBV20-1*00(425)	TRBD1*00(30)	TRBJ1-1*00(205)		759|771|793|0|12||60.0	15|21|36|13|19||30.0	27|40|68|26|39||65.0												TGCAGTGCTAGATACAGGGACGGAGGTGAAGCTTTCTTT	36								CSARYRDGGEAFF		:::::::::0:-2:12:13:-3:-3:19:26:-7:39:::	TLML_1_	RNA
3329	CLONES_TRBTLML_1__FU16_TCR-JV_cDNA_13_GTACGCAA_merged_170000.txt	5055	3	9.66059e-05	TGCAGTGCTAGACTCGGGGGCCAAGAGACCCAGTACTTC	EEEEEEEEEEEEEEEEEEEEEEEEEEEEEEEEEEEEEEE	TRBV20-1*00(295)	TRBD1*00(25)	TRBJ2-5*00(235)		759|771|793|0|12||60.0	18|23|36|15|20||25.0	21|40|68|20|39||95.0												TGCAGTGCTAGACTCGGGGGCCAAGAGACCCAGTACTTC	36								CSARLGGQETQYF		:::::::::0:-2:12:15:-6:-1:20:20:-1:39:::	TLML_1_	RNA
3330	CLONES_TRBTLML_1__FU16_TCR-JV_cDNA_13_GTACGCAA_merged_170000.txt	5056	3	9.66059e-05	TGCAGTGCTAGACTAGCGGTATACAATGAGCAGTTCTTC	EEEEEEEEEEEEEEEEEEEEEEEEEEEEEEEEEEEEEEE	TRBV20-1*00(655)	TRBD2*00(35)	TRBJ2-1*00(230)		759|771|793|0|12||60.0	20|27|48|12|19||35.0	24|42|70|21|39||90.0												TGCAGTGCTAGACTAGCGGTATACAATGAGCAGTTCTTC	36								CSARLAVYNEQFF		:::::::::0:-2:12:12:-4:-5:19:21:-4:39:::	TLML_1_	RNA
3331	CLONES_TRBTLML_1__FU16_TCR-JV_cDNA_13_GTACGCAA_merged_170000.txt	5057	3	9.66059e-05	TGCAGTGCTAGACCCAGGGTCACCTACGAGCAGTACTTC	EEEEEEEEEEEEEEEEEEEEEEEEEEEEEEEEEEEEEEE	TRBV20-1*00(180)	TRBD1*00(25)	TRBJ2-7*00(225)		759|771|793|0|12||60.0	16|21|36|14|19||25.0	22|39|67|22|39||85.0												TGCAGTGCTAGACCCAGGGTCACCTACGAGCAGTACTTC	36								CSARPRVTYEQYF		:::::::::0:-2:12:14:-4:-3:19:22:-2:39:::	TLML_1_	RNA
3332	CLONES_TRBTLML_1__FU16_TCR-JV_cDNA_13_GTACGCAA_merged_170000.txt	5058	3	9.66059e-05	TGCAGTGCTAGAGGGGGGGTCGGAAACACCATATATTTT	EEEEEEEEEEEEEEEEEEEEEEEEEEEEEEEEEEEEEEE	TRBV20-1*00(350)	TRBD1*00(25)	TRBJ1-3*00(230)		759|772|793|0|13||65.0	18|23|36|13|18||25.0	24|42|70|21|39||90.0												TGCAGTGCTAGAGGGGGGGTCGGAAACACCATATATTTT	36								CSARGGVGNTIYF		:::::::::0:-1:13:13:-6:-1:18:21:-4:39:::	TLML_1_	RNA
3333	CLONES_TRBTLML_1__FU16_TCR-JV_cDNA_13_GTACGCAA_merged_170000.txt	5059	3	9.66059e-05	TGCAGTGCGGGCCGAGGGGCAAATCAGCCCCAGCATTTT	EEEEEEEEEEEEEEEEEEEEEEEEEEEEEEEEEEEEEEE	TRBV20-1*00(371)	TRBD1*00(25),TRBD2*00(25)	TRBJ1-5*00(77)		759|767|793|0|8||40.0	17|22|36|14|19||25.0;27|32|48|13|18||25.0	24|42|70|21|39||90.0												TGCAGTGCGGGCCGAGGGGCAAATCAGCCCCAGCATTTT	36								CSAGRGANQPQHF		:::::::::0:-6:8:14:-5:-2:19:21:-4:39:::	TLML_1_	RNA
3334	CLONES_TRBTLML_1__FU16_TCR-JV_cDNA_13_GTACGCAA_merged_170000.txt	5060	3	9.66059e-05	TGCAGTGCGAGGACAGCGAGTAATGAAAAACTGTTTTTT	EEEEEEEEEEEEEEEEEEEEEEEEEEEEEEEEEEEEEEE	TRBV20-1*00(115)	TRBD1*00(30)	TRBJ1-4*00(235)		759|767|793|0|8||40.0	13|19|36|10|16||30.0	24|43|71|20|39||95.0												TGCAGTGCGAGGACAGCGAGTAATGAAAAACTGTTTTTT	36								CSARTASNEKLFF		:::::::::0:-6:8:10:-1:-5:16:20:-4:39:::	TLML_1_	RNA
3335	CLONES_TRBTLML_1__FU16_TCR-JV_cDNA_13_GTACGCAA_merged_170000.txt	5061	3	9.66059e-05	TGCAGTGAGCAGCGTTTCATGAACACTGAAGCTTTCTTT	EEEEEEEEAEAEEEEEEEEEEEEEEEEEEEEEEEEEEEE	TRBV20-1*00(858.7)		TRBJ1-1*00(260)		759|766|793|0|7||35.0		16|40|68|15|39||120.0												TGCAGTGAGCAGCGTTTCATGAACACTGAAGCTTTCTTT	32								CSEQRFMNTEAFF		:::::::::0:-7:7:::::15:4:39:::	TLML_1_	RNA
3336	CLONES_TRBTLML_1__FU16_TCR-JV_cDNA_13_GTACGCAA_merged_170000.txt	5062	3	9.66059e-05	TGCAGCGTTCGGGGACAGGGGGCTTACGAGCAGTACTTC	EEEEEEEEEEEEEEEEEEEEEEEEEEEEEEEEEEEEEEE	TRBV29-1*00(305)	TRBD1*00(60)	TRBJ2-7*00(215)		700|709|734|0|9||45.0	12|24|36|11|23||60.0	24|39|67|24|39||75.0												TGCAGCGTTCGGGGACAGGGGGCTTACGAGCAGTACTTC	36								CSVRGQGAYEQYF		:::::::::0:-5:9:11:0:0:23:24:-4:39:::	TLML_1_	RNA
3337	CLONES_TRBTLML_1__FU16_TCR-JV_cDNA_13_GTACGCAA_merged_170000.txt	5063	3	9.66059e-05	TGCAGCGTTCGACAGGGGTTCGCCGGGGAGCTGTTTTTT	EEEEEEEEEEEEEEEEEEEEEEEEEEEEEEEEEEEEEEE	TRBV29-1*00(1059.7)	TRBD1*00(40)	TRBJ2-2*00(225)		700|709|734|0|9||45.0	14|22|36|10|18||40.0	26|43|71|22|39||85.0												TGCAGCGTTCGACAGGGGTTCGCCGGGGAGCTGTTTTTT	36								CSVRQGFAGELFF		:::::::::0:-5:9:10:-2:-2:18:22:-6:39:::	TLML_1_	RNA
3338	CLONES_TRBTLML_1__FU16_TCR-JV_cDNA_13_GTACGCAA_merged_170000.txt	5064	3	9.66059e-05	TGCAGCGTTGCCCGACAGGGGAACACTGAAGCTTTCTTT	EEEEEEEEEEEEEEEEEEEEEEEEEEEEEEEEEEEEEEE	TRBV29-1*00(148)	TRBD1*00(35)	TRBJ1-1*00(235)		700|710|734|0|10||50.0	14|21|36|13|20||35.0	21|40|68|20|39||95.0												TGCAGCGTTGCCCGACAGGGGAACACTGAAGCTTTCTTT	36								CSVARQGNTEAFF		:::::::::0:-4:10:13:-2:-3:20:20:-1:39:::	TLML_1_	RNA
3339	CLONES_TRBTLML_1__FU16_TCR-JV_cDNA_13_GTACGCAA_merged_170000.txt	5065	3	9.66059e-05	TGCAGCGTTGCGCGTCCCGGGGGCTACGAGCAGTACTTC	EEEEEEEEEEEEEEEEEEEEEEEEEEEEEEEEEEEEEEE	TRBV29-1*00(166)	TRBD1*00(40),TRBD2*00(40)	TRBJ2-7*00(220)		700|710|734|0|10||50.0	7|15|36|13|21||40.0;11|19|48|13|21||40.0	23|39|67|23|39||80.0												TGCAGCGTTGCGCGTCCCGGGGGCTACGAGCAGTACTTC	36								CSVARPGGYEQYF		:::::::::0:-4:10:13:5:-9:21:23:-3:39:::	TLML_1_	RNA
3340	CLONES_TRBTLML_1__FU16_TCR-JV_cDNA_13_GTACGCAA_merged_170000.txt	5066	3	9.66059e-05	TGCAGCGTTGCGAGGGAGCCCACCGGGGAGCTGTTTTTT	EEEEEEEEEEEEEEEEEEEEEEEEEEEEEEEEEEEEEEE	TRBV29-1*00(190)	TRBD2*00(25)	TRBJ2-2*00(235)		700|710|734|0|10||50.0	25|30|48|13|18||25.0	24|43|71|20|39||95.0												TGCAGCGTTGCGAGGGAGCCCACCGGGGAGCTGTTTTTT	36								CSVAREPTGELFF		:::::::::0:-4:10:13:-9:-2:18:20:-4:39:::	TLML_1_	RNA
3341	CLONES_TRBTLML_1__FU16_TCR-JV_cDNA_13_GTACGCAA_merged_170000.txt	5067	3	9.66059e-05	TGCAGCGTTGGACTAGCGGCCACCTACGAGCAGTACTTC	EEEEEEEEEEEEEEEEEEEEEEEEEEEEEEEEEEEEEEE	TRBV29-1*00(310)	TRBD2*00(45)	TRBJ2-7*00(225)		700|710|734|0|10||50.0	18|27|48|10|19||45.0	22|39|67|22|39||85.0												TGCAGCGTTGGACTAGCGGCCACCTACGAGCAGTACTTC	36								CSVGLAATYEQYF		:::::::::0:-4:10:10:-2:-5:19:22:-2:39:::	TLML_1_	RNA
3342	CLONES_TRBTLML_1__FU16_TCR-JV_cDNA_13_GTACGCAA_merged_170000.txt	5068	3	9.66059e-05	TGCAGCGTTGATATGGGAAACACAGATACGCAGTATTTT	EEEEEEEEEEEEEEEEEEEEEEEEEEEEEEEEEEEEEEE	TRBV29-1*00(143)		TRBJ2-3*00(235)		700|711|734|0|11||55.0		22|41|69|20|39||95.0												TGCAGCGTTGATATGGGAAACACAGATACGCAGTATTTT	36								CSVDMGNTDTQYF		:::::::::0:-3:11:::::20:-2:39:::	TLML_1_	RNA
3343	CLONES_TRBTLML_1__FU16_TCR-JV_cDNA_13_GTACGCAA_merged_170000.txt	5069	3	9.66059e-05	TGCAGCGTTGACTGGACAGGGTCCTACGAGCAGTACTTC	EEEEEEEEEEEEEEEEEEEEEEEEEEEEEEEEEEEEEEE	TRBV29-1*00(125)	TRBD1*00(40)	TRBJ2-7*00(230)		700|711|734|0|11||55.0	13|21|36|13|21||40.0	21|39|67|21|39||90.0												TGCAGCGTTGACTGGACAGGGTCCTACGAGCAGTACTTC	36								CSVDWTGSYEQYF		:::::::::0:-3:11:13:-1:-3:21:21:-1:39:::	TLML_1_	RNA
3344	CLONES_TRBTLML_1__FU16_TCR-JV_cDNA_13_GTACGCAA_merged_170000.txt	5070	3	9.66059e-05	TGCAGCGTTGACGGGACAGGGAGAGATGAGCAGTTCTTC	EEEEEEEEEEEEEEEEEEEEEEEEEEEEEEEEEEEEEEE	TRBV29-1*00(435)	TRBD1*00(50)	TRBJ2-1*00(210)		700|711|734|0|11||55.0	11|21|36|11|21||50.0	28|42|70|25|39||70.0												TGCAGCGTTGACGGGACAGGGAGAGATGAGCAGTTCTTC	36								CSVDGTGRDEQFF		:::::::::0:-3:11:11:1:-3:21:25:-8:39:::	TLML_1_	RNA
3345	CLONES_TRBTLML_1__FU16_TCR-JV_cDNA_13_GTACGCAA_merged_170000.txt	5071	3	9.66059e-05	TGCAGCGTTGACACGGAGAAGAACACTGAAGCTTTCTTT	EEEEEEEEEEEEEEEEEEEEEEEEEEEEEEEEEEEEEEE	TRBV29-1*00(275)		TRBJ1-1*00(235)		700|711|734|0|11||55.0		21|40|68|20|39||95.0												TGCAGCGTTGACACGGAGAAGAACACTGAAGCTTTCTTT	36								CSVDTEKNTEAFF		:::::::::0:-3:11:::::20:-1:39:::	TLML_1_	RNA
3346	CLONES_TRBTLML_1__FU16_TCR-JV_cDNA_13_GTACGCAA_merged_170000.txt	5072	3	9.66059e-05	TGCAGCGTTGAGCCCGGGAATTACAATGAGCAGTTCTTC	EEEEEEEEEEEEEEEEEEEEEEEEEEEEEEEEEEEEEEE	TRBV29-1*00(179)	TRBD1*00(35),TRBD2*00(35)	TRBJ2-1*00(230)		700|711|734|0|11||55.0	9|16|36|12|19||35.0;13|20|48|12|19||35.0	24|42|70|21|39||90.0												TGCAGCGTTGAGCCCGGGAATTACAATGAGCAGTTCTTC	36								CSVEPGNYNEQFF		:::::::::0:-3:11:12:3:-8:19:21:-4:39:::	TLML_1_	RNA
3347	CLONES_TRBTLML_1__FU16_TCR-JV_cDNA_13_GTACGCAA_merged_170000.txt	5073	3	9.66059e-05	TGCAGCGTTGAGGGGGCCCTCTACAATGAGCAGTTCTTC	EEEEEEEEEEEEEEEEEEEEEEEEEEEEEEEEEEEEEEE	TRBV29-1*00(309.7)	TRBD2*00(35),TRBD1*00(30)	TRBJ2-1*00(213.7)		700|711|734|0|11||55.0	29|36|48|13|20||35.0;18|24|36|11|17||30.0	23|42|70|20|39||95.0												TGCAGCGTTGAGGGGGCCCTCTACAATGAGCAGTTCTTC	36								CSVEGALYNEQFF		:::::::::0:-3:11:13:-13:4:20:20:-3:39:::	TLML_1_	RNA
3348	CLONES_TRBTLML_1__FU16_TCR-JV_cDNA_13_GTACGCAA_merged_170000.txt	5074	3	9.66059e-05	TGCAGCGTTGAAGGACTAGGTACAGATACGCAGTATTTT	EEEEEEEEEEEEEEEEEEEEEEEEEEEEEEEEEEEEEEE	TRBV29-1*00(532)	TRBD2*00(30)	TRBJ2-3*00(230)		700|713|734|0|13||65.0	18|24|48|13|19||30.0	23|41|69|21|39||90.0												TGCAGCGTTGAAGGACTAGGTACAGATACGCAGTATTTT	36								CSVEGLGTDTQYF		:::::::::0:-1:13:13:-2:-8:19:21:-3:39:::	TLML_1_	RNA
3349	CLONES_TRBTLML_1__FU16_TCR-JV_cDNA_13_GTACGCAA_merged_170000.txt	5075	3	9.66059e-05	TGCAGCGTTGAAACAGGTTATACCTACGAGCAGTACTTC	EEEEEEEEEEEEEEEEEEEEEEEEEEEEEEEEEEEEEEE	TRBV29-1*00(245)	TRBD1*00(25)	TRBJ2-7*00(225)		700|712|734|0|12||60.0	15|20|36|12|17||25.0	22|39|67|22|39||85.0												TGCAGCGTTGAAACAGGTTATACCTACGAGCAGTACTTC	36								CSVETGYTYEQYF		:::::::::0:-2:12:12:-3:-4:17:22:-2:39:::	TLML_1_	RNA
3350	CLONES_TRBTLML_1__FU16_TCR-JV_cDNA_13_GTACGCAA_merged_170000.txt	5076	3	9.66059e-05	TGCAGCGTCGGGACAGGGGGCTACTACGAGCAGTACTTC	EEEEEEEEEEEEEEEEEEEEEEEEEEEEEEEEEEEEEEE	TRBV29-1*00(300)	TRBD1*00(55)	TRBJ2-7*00(224)		700|708|734|0|8||40.0	11|22|36|8|19||55.0	19|39|67|19|39|SC22A|84.0												TGCAGCGTCGGGACAGGGGGCTACTACGAGCAGTACTTC	36								CSVGTGGYYEQYF		:::::::::0:-6:8:8:1:-2:19:19:1:39:::	TLML_1_	RNA
3351	CLONES_TRBTLML_1__FU16_TCR-JV_cDNA_13_GTACGCAA_merged_170000.txt	5077	3	9.66059e-05	TGCAGCGTGGACCGCCTCGATTTCTCCGAGCAGTACTTC	EEEEEEEEEEEEEEEEEEEEEEEEEEEEEEEEEEEEEEE	TRBV29-1*00(623.3)		TRBJ2-7*00(205)		700|708|734|0|8||40.0		26|39|67|26|39||65.0												TGCAGCGTGGACCGCCTCGATTTCTCCGAGCAGTACTTC	36								CSVDRLDFSEQYF		:::::::::0:-6:8:::::26:-6:39:::	TLML_1_	RNA
3352	CLONES_TRBTLML_1__FU16_TCR-JV_cDNA_13_GTACGCAA_merged_170000.txt	5078	3	9.66059e-05	TGCAGCGCCGTTGCGGGGAGCACAGATACGCAGTATTTT	EEEEEEEEEEEEEEEEEEEEEEEEEEEEEEEEEEEEEEE	TRBV29-1*00(565)	TRBD2*00(25)	TRBJ2-3*00(245)		700|707|734|0|7||35.0	23|28|48|12|17||25.0	20|41|69|18|39||105.0												TGCAGCGCCGTTGCGGGGAGCACAGATACGCAGTATTTT	36								CSAVAGSTDTQYF		:::::::::0:-7:7:12:-7:-4:17:18:0:39:::	TLML_1_	RNA
3353	CLONES_TRBTLML_1__FU16_TCR-JV_cDNA_13_GTACGCAA_merged_170000.txt	5079	3	9.66059e-05	TGCAGCGGTCAGCGGGAGTGGACAGATACGCAGTATTTT	EEEEEEEEEEEEEEEEEEEEEEEEEEEEEEEEEEEEEEE	TRBV29-1*00(353)	TRBD2*00(40)	TRBJ2-3*00(230)		700|707|734|0|7||35.0	22|30|48|10|18||40.0	23|41|69|21|39||90.0												TGCAGCGGTCAGCGGGAGTGGACAGATACGCAGTATTTT	36								CSGQREWTDTQYF		:::::::::0:-7:7:10:-6:-2:18:21:-3:39:::	TLML_1_	RNA
3354	CLONES_TRBTLML_1__FU16_TCR-JV_cDNA_13_GTACGCAA_merged_170000.txt	5080	3	9.66059e-05	TGCAGCGGATGGGACAGGGGAATCACTGAAGCTTTCTTT	EEEEEEEEEEEEEEEEEEEEEEEEEEEEEEEEEEEEEEE	TRBV29-1*00(485)	TRBD1*00(50)	TRBJ1-1*00(220)		700|707|734|0|7||35.0	12|22|36|10|20||50.0	24|40|68|23|39||80.0												TGCAGCGGATGGGACAGGGGAATCACTGAAGCTTTCTTT	36								CSGWDRGITEAFF		:::::::::0:-7:7:10:0:-2:20:23:-4:39:::	TLML_1_	RNA
3355	CLONES_TRBTLML_1__FU16_TCR-JV_cDNA_13_GTACGCAA_merged_170000.txt	5081	3	9.66059e-05	TGCAGACCTAAATTCGCGGGGTCCCCTGAAGCTTTCTTT	EEEEEEEEEEEEEEEEEEEEEEEEEEEEEEEEEEEEEEE	TRBV20-1*00(1015)	TRBD1*00(25),TRBD2*00(25)	TRBJ1-1*00(115)		759|764|793|0|5||25.0	7|12|36|20|25||25.0;11|16|48|20|25||25.0	26|40|68|25|39||70.0												TGCAGACCTAAATTCGCGGGGTCCCCTGAAGCTTTCTTT	36								CRPKFAGSPEAFF		:::::::::0:-9:5:20:5:-12:25:25:-6:39:::	TLML_1_	RNA
3356	CLONES_TRBTLML_1__FU16_TCR-JV_cDNA_13_GTACGCAA_merged_170000.txt	5088	3	9.66059e-05	TGTGCCTGGAAACACTAGCGTGGAATGAGCAGTTCTTC	EEEEEEEEEEEEEEEEEEEEEEEEEEEEEEEEEEEEEE	TRBV30*00(275)	TRBD2*00(35)	TRBJ2-1*00(215)		787|797|821|0|10||50.0	19|26|48|13|20||35.0	27|42|70|23|38||75.0												TGTGCCTGGAAACACTAGCGTGGAATGAGCAGTTCTTC	36								CAWKH*_WNEQFF		:::::::::0:-4:10:13:-3:-6:20:23:-7:38:::	TLML_1_	RNA
3357	CLONES_TRBTLML_1__FU16_TCR-JV_cDNA_13_GTACGCAA_merged_170000.txt	5092	3	9.66059e-05	TGCGCCAGCAGTCAATGCGGGTTCGGGGCCTGTTTTTT	EEEEEEEEEEEEEEEEEEEEEEEEEEEEEEEEEEEEEE	TRBV23-1*00(400)	TRBD1*00(25),TRBD2*00(25)	TRBJ1-4*00(185)		580|596|617|0|16||80.0	19|24|36|24|29||25.0;23|28|48|16|21||25.0	34|43|71|29|38||45.0												TGCGCCAGCAGTCAATGCGGGTTCGGGGCCTGTTTTTT	36								CASSQC_VRGLFF		:::::::::0:-1:16:24:-7:0:29:29:-14:38:::	TLML_1_	RNA
3358	CLONES_TRBTLML_1__FU16_TCR-JV_cDNA_13_GTACGCAA_merged_170000.txt	5097	3	9.66059e-05	TGTGCCCGGGGGATAGATGAACACTGAAGCTTTCTTT	EEEEEEEEEEEEEEEEEEEEEEEEEEEEEEEEEEEEE	TRBV7-8*00(1043)	TRBD1*00(25)	TRBJ1-1*00(245)		567|573|604|0|6||30.0	18|23|36|7|12||25.0	19|40|68|16|37||105.0												TGTGCCCGGGGGATAGATGAACACTGAAGCTTTCTTT	36								CARGID_NTEAFF		:::::::::0:-11:6:7:-6:-1:12:16:1:37:::	TLML_1_	RNA
3359	CLONES_TRBTLML_1__FU16_TCR-JV_cDNA_13_GTACGCAA_merged_170000.txt	5099	3	9.66059e-05	TGTGCCATCAGTGAGTCGCTTGCATACGCAGTATTTT	EEEEEEEEEEEEEEEEEEEEEEEEEEEEEEEEEEEEE	TRBV10-3*00(780)		TRBJ2-3*00(210)		533|551|570|0|18||90.0		27|41|69|23|37||70.0												TGTGCCATCAGTGAGTCGCTTGCATACGCAGTATTTT	36								CAISES_LHTQYF		:::::::::0:1:18:::::23:-7:37:::	TLML_1_	RNA
3360	CLONES_TRBTLML_1__FU16_TCR-JV_cDNA_13_GTACGCAA_merged_170000.txt	5100	3	9.66059e-05	TGTGCCAGTAGTATCGGGCAGGGGGAGCTGTTTTTTT	EEEEEEEEEEEEEEEEEEEEEEEEEEEEEEEEEEEEE	TRBV19*00(186)		TRBJ2-2*00(194)		559|573|596|0|14||70.0		28|43|71|21|37|I43T|54.0												TGTGCCAGTAGTATCGGGCAGGGGGAGCTGTTTTTTT	36								CASSIG_RGSCFF		:::::::::0:-3:14:::::21:-8:37:::	TLML_1_	RNA
3361	CLONES_TRBTLML_1__FU16_TCR-JV_cDNA_13_GTACGCAA_merged_170000.txt	5151	3	9.66059e-05	TGTGCCTGGCTGGACGATCAAGAGACCCAGTACTTC	AEEEEEEEEEEEEEEEEEEEEEEEEEEEEEEEEEEE	TRBV30*00(424.7)		TRBJ2-5*00(230)		787|796|821|0|9||45.0		22|40|68|18|36||90.0												TGTGCCTGGCTGGACGATCAAGAGACCCAGTACTTC	32								CAWLDDQETQYF		:::::::::0:-5:9:::::18:-2:36:::	TLML_1_	RNA
3362	CLONES_TRBTLML_1__FU16_TCR-JV_cDNA_13_GTACGCAA_merged_170000.txt	5152	3	9.66059e-05	TGTGCCTGGGACAGGGGCCAAGAGACCCAGTACTTC	EEEEEEEEEEEEEEEEEEEEEEEEEEEEEEEEEEEE	TRBV30*00(410)	TRBD1*00(40)	TRBJ2-5*00(235)		787|796|821|0|9||45.0	14|22|36|9|17||40.0	21|40|68|17|36||95.0												TGTGCCTGGGACAGGGGCCAAGAGACCCAGTACTTC	36								CAWDRGQETQYF		:::::::::0:-5:9:9:-2:-2:17:17:-1:36:::	TLML_1_	RNA
3363	CLONES_TRBTLML_1__FU16_TCR-JV_cDNA_13_GTACGCAA_merged_170000.txt	5153	3	9.66059e-05	TGTGCCTGGAGTCTACAGACCAACGAGCAGTACTTC	EEEEEEEEEEEEEEEEEEEEEEEEEEEEEEEEEEEA	TRBV30*00(1029)		TRBJ2-7*00(90)		787|804|821|0|17|SG799C|69.0		25|39|67|22|36||70.0												TGTGCCTGGAGTCTACAGACCAACGAGCAGTACTTC	32								CAWSLQTNEQYF		:::::::::0:3:17:::::22:-5:36:::	TLML_1_	RNA
3364	CLONES_TRBTLML_1__FU16_TCR-JV_cDNA_13_GTACGCAA_merged_170000.txt	5154	3	9.66059e-05	TGTGCCTGGAGTAGACAGAATGGCGGCTACACCTTC	EEEEEEEEEEEEEEEEEEEEEEEEEEEEEEEEEEEE	TRBV30*00(205)	TRBD1*00(25)	TRBJ1-2*00(200)		787|799|821|0|12||60.0	14|19|36|13|18||25.0	28|40|68|24|36||60.0												TGTGCCTGGAGTAGACAGAATGGCGGCTACACCTTC	36								CAWSRQNGGYTF		:::::::::0:-2:12:13:-2:-5:18:24:-8:36:::	TLML_1_	RNA
3365	CLONES_TRBTLML_1__FU16_TCR-JV_cDNA_13_GTACGCAA_merged_170000.txt	5155	3	9.66059e-05	TGTGCCCTGCCGGGGGAGTACCAGCCCCAGCATTTT	EEEEEEEEEEEEEEEEEEEEEEEEEEEEEEEEEEEE	TRBV28*00(260)	TRBD1*00(25),TRBD2*00(25)	TRBJ1-5*00(215)		564|570|601|0|6||30.0	10|15|36|9|14||25.0;14|19|48|9|14||25.0	27|42|70|21|36||75.0												TGTGCCCTGCCGGGGGAGTACCAGCCCCAGCATTTT	36								CALPGEYQPQHF		:::::::::0:-11:6:9:2:-9:14:21:-7:36:::	TLML_1_	RNA
3366	CLONES_TRBTLML_1__FU16_TCR-JV_cDNA_13_GTACGCAA_merged_170000.txt	5169	3	9.66059e-05	TGTGCCATCAGTGAAGGGAGCCCCGAGCAGTACTTC	EEEEEEEEEEEEEEEEEEEEEEEEEEEEEEEEEEEE	TRBV10-3*00(275)	TRBD2*00(25)	TRBJ2-7*00(199.7)		533|547|570|0|14||70.0	25|30|48|15|20||25.0	26|39|67|23|36||65.0												TGTGCCATCAGTGAAGGGAGCCCCGAGCAGTACTTC	36								CAISEGSPEQYF		:::::::::0:-3:14:15:-9:-2:20:23:-6:36:::	TLML_1_	RNA
3367	CLONES_TRBTLML_1__FU16_TCR-JV_cDNA_13_GTACGCAA_merged_170000.txt	5170	3	9.66059e-05	TGTGCCATCAGAGGACAGGGCTACGAGCAGTACTTC	EEEEEEEEEEEEEEEEEEEEEEEEEEEEEEEEEEEE	TRBV10-3*00(330)	TRBD1*00(40)	TRBJ2-7*00(220)		533|544|570|0|11||55.0	13|21|36|12|20||40.0	23|39|67|20|36||80.0												TGTGCCATCAGAGGACAGGGCTACGAGCAGTACTTC	36								CAIRGQGYEQYF		:::::::::0:-6:11:12:-1:-3:20:20:-3:36:::	TLML_1_	RNA
3368	CLONES_TRBTLML_1__FU16_TCR-JV_cDNA_13_GTACGCAA_merged_170000.txt	5174	3	9.66059e-05	TGTGCCACCGGCGACAGGGGCGAGACCCAGTACTTC	EEEEEEEEEEEEEEEEEEEEEEEEEEEEEEEEEEEE	TRBV19*00(755)	TRBD1*00(40)	TRBJ2-5*00(215)		559|566|596|0|7||35.0	14|22|36|12|20||40.0	25|40|68|21|36||75.0												TGTGCCACCGGCGACAGGGGCGAGACCCAGTACTTC	36								CATGDRGETQYF		:::::::::0:-10:7:12:-2:-2:20:21:-5:36:::	TLML_1_	RNA
3369	CLONES_TRBTLML_1__FU16_TCR-JV_cDNA_13_GTACGCAA_merged_170000.txt	5175	3	9.66059e-05	TGTGCCAGTCGGGGGGACACCGGGGAGCTGTTTTTT	EEEEEEEEEEEEEEEEEEEEEEEEEEEEEEEEEEEE	TRBV12-3*00(123),TRBV12-4*00(123)	TRBD1*00(25)	TRBJ2-2*00(240)		530|538|567|0|8||40.0;530|538|567|0|8||40.0	18|23|36|10|15||25.0	23|43|71|16|36||100.0												TGTGCCAGTCGGGGGGACACCGGGGAGCTGTTTTTT	36								CASRGDTGELFF		:::::::::0:-9:8:10:-6:-1:15:16:-3:36:::	TLML_1_	RNA
3370	CLONES_TRBTLML_1__FU16_TCR-JV_cDNA_13_GTACGCAA_merged_170000.txt	5176	3	9.66059e-05	TGTGCCAGTCAACTAGCAACAGATACGCAGTATTTT	EEEEEEEEEEEEEEEEEEEEEEEEEEEEEEEEEEEE	TRBV2*00(300)		TRBJ2-3*00(234)		518|526|555|0|8||40.0		18|41|69|12|36|I24A|94.0												TGTGCCAGTCAACTAGCAACAGATACGCAGTATTTT	36								CASQLATDTQYF		:::::::::0:-9:8:::::12:2:36:::	TLML_1_	RNA
3371	CLONES_TRBTLML_1__FU16_TCR-JV_cDNA_13_GTACGCAA_merged_170000.txt	5177	3	9.66059e-05	TGTGCCAGTGGGTTCGCGGATGGGACCCAGTACTTC	EEEEEEEEEEEEEEEEEEEEEEEEEEEEEEEEEEEE	TRBV6-1*00(210),TRBV6-5*00(210),TRBV6-3*00(194),TRBV6-6*00(194),TRBV6-8*00(194)		TRBJ2-5*00(205)		516|524|553|0|8||40.0;519|527|556|0|8||40.0;516|524|553|0|8||40.0;516|524|553|0|8||40.0;512|520|549|0|8||40.0		27|40|68|23|36||65.0												TGTGCCAGTGGGTTCGCGGATGGGACCCAGTACTTC	36								CASGFADGTQYF		:::::::::0:-9:8:::::23:-7:36:::	TLML_1_	RNA
3372	CLONES_TRBTLML_1__FU16_TCR-JV_cDNA_13_GTACGCAA_merged_170000.txt	5178	3	9.66059e-05	TGTGCCAGTGGGCTAGGGTACAATGAGCAGTTCTTC	EEEEEEEEEEEEEEEEEEEEEEEEEAEEEEEEEEEE	TRBV6-2*00(110),TRBV6-3*00(110),TRBV6-4*00(110),TRBV6-5*00(110)	TRBD2*00(25)	TRBJ2-1*00(230)		516|524|553|0|8||40.0;516|524|553|0|8||40.0;518|526|555|0|8||40.0;519|527|556|0|8||40.0	7|12|48|11|16||25.0	24|42|70|18|36||90.0												TGTGCCAGTGGGCTAGGGTACAATGAGCAGTTCTTC	32								CASGLGYNEQFF		:::::::::0:-9:8:11:9:-20:16:18:-4:36:::	TLML_1_	RNA
3373	CLONES_TRBTLML_1__FU16_TCR-JV_cDNA_13_GTACGCAA_merged_170000.txt	5179	3	9.66059e-05	TGTGCCAGTAGTATGGGTAATCAGCCCCAGCATTTT	EEEEEEEEEEEEEEEEEEEEEEEEEEEEEEEEEEEE	TRBV19*00(1089.3)		TRBJ1-5*00(170)		559|573|596|0|14||70.0		24|42|70|18|36||90.0												TGTGCCAGTAGTATGGGTAATCAGCCCCAGCATTTT	36								CASSMGNQPQHF		:::::::::0:-3:14:::::18:-4:36:::	TLML_1_	RNA
3374	CLONES_TRBTLML_1__FU16_TCR-JV_cDNA_13_GTACGCAA_merged_170000.txt	5180	3	9.66059e-05	TGTGCCAGTAGTATAGGAGGGAAAAAGCTGTTTTTT	EEEEEEEEEEEEEEEEEEEEEEEEEEEEEEEEEEEE	TRBV19*00(265)	TRBD2*00(25)	TRBJ2-2*00(189.7)		559|575|596|0|16||80.0	27|32|48|16|21||25.0	32|43|71|25|36||55.0												TGTGCCAGTAGTATAGGAGGGAAAAAGCTGTTTTTT	36								CASSIGGKKLFF		:::::::::0:-1:16:16:-11:0:21:25:-12:36:::	TLML_1_	RNA
3375	CLONES_TRBTLML_1__FU16_TCR-JV_cDNA_13_GTACGCAA_merged_170000.txt	5181	3	9.66059e-05	TGTGCCAGTAGTATAGATCAAGGCGAGCAGTACTTC	EEEEEEEEEEEEEEEEEEEEEEEEEEEEEEEEEEEE	TRBV19*00(809.7)		TRBJ2-7*00(184.7)		559|578|596|0|19||95.0		26|39|67|23|36||65.0												TGTGCCAGTAGTATAGATCAAGGCGAGCAGTACTTC	36								CASSIDQGEQYF		:::::::::0:2:19:::::23:-6:36:::	TLML_1_	RNA
3376	CLONES_TRBTLML_1__FU16_TCR-JV_cDNA_13_GTACGCAA_merged_170000.txt	5182	3	9.66059e-05	TGTGCCAGTAGTAGATTGATGGGGGAGCAGTACTTC	EEEEEEEEEEEEEEEEEEEEEEEEEEEEEEEEEEEE	TRBV19*00(135)		TRBJ2-7*00(200)		559|572|596|0|13||65.0		27|39|67|24|36||60.0												TGTGCCAGTAGTAGATTGATGGGGGAGCAGTACTTC	36								CASSRLMGEQYF		:::::::::0:-4:13:::::24:-7:36:::	TLML_1_	RNA
3378	CLONES_TRBTLML_1__FU16_TCR-JV_cDNA_13_GTACGCAA_merged_170000.txt	5184	3	9.66059e-05	TGTGCCAGCTCACCCTTCCCTCCTACCCAGTACTTC	EEEEEEEEEEEEEEEEEEEEEEEEEEEEEEEEEEEE	TRBV18*00(834.7)	TRBD2*00(30)	TRBJ2-5*00(200)		702|716|739|0|14||70.0	0|6|48|17|23||30.0	28|40|68|24|36||60.0												TGTGCCAGCTCACCCTTCCCTCCTACCCAGTACTTC	36								CASSPFPPTQYF		:::::::::0:-3:14:17:16:-26:23:24:-8:36:::	TLML_1_	RNA
3379	CLONES_TRBTLML_1__FU16_TCR-JV_cDNA_13_GTACGCAA_merged_170000.txt	5185	3	9.66059e-05	TGTGCCAGCCACGGACGGGACTATGGCTACACCTTC	EEEEEEEEEEEEEEEEEEEEEEEEEEEEEEEEEEEE	TRBV28*00(870)		TRBJ1-2*00(225)		564|573|601|0|9||45.0		23|40|68|19|36||85.0												TGTGCCAGCCACGGACGGGACTATGGCTACACCTTC	36								CASHGRDYGYTF		:::::::::0:-8:9:::::19:-3:36:::	TLML_1_	RNA
3380	CLONES_TRBTLML_1__FU16_TCR-JV_cDNA_13_GTACGCAA_merged_170000.txt	5186	3	9.66059e-05	TGTGCCAGCGGACAGGGCCCCTACGAGCAGTACTTC	EEEEEEEEEEAEEEAEEEEEEEEEEEEEEEEEEEEE	TRBV6-2*00(870),TRBV6-3*00(870)	TRBD1*00(40)	TRBJ2-7*00(225)		516|525|553|0|9||45.0;516|525|553|0|9||45.0	13|21|36|9|17||40.0	22|39|67|19|36||85.0												TGTGCCAGCGGACAGGGCCCCTACGAGCAGTACTTC	32								CASGQGPYEQYF		:::::::::0:-8:9:9:-1:-3:17:19:-2:36:::	TLML_1_	RNA
3381	CLONES_TRBTLML_1__FU16_TCR-JV_cDNA_13_GTACGCAA_merged_170000.txt	5187	3	9.66059e-05	TGTGCCAGCGAGCACAGCACAGAGACCCAGTACTTC	EEEEEEEEEEEEEEEEEEEEEEEEEEEEEEEEEEEE	TRBV7-2*00(242.7)		TRBJ2-5*00(220)		580|589|617|0|9||45.0		24|40|68|20|36||80.0												TGTGCCAGCGAGCACAGCACAGAGACCCAGTACTTC	36								CASEHSTETQYF		:::::::::0:-8:9:::::20:-4:36:::	TLML_1_	RNA
3382	CLONES_TRBTLML_1__FU16_TCR-JV_cDNA_13_GTACGCAA_merged_170000.txt	5188	3	9.66059e-05	TGTGCCAGCGAGATCTCCGGGGAGACCCAGTACTTC	EEEEEEEEEEEEEEEEEEEEEEEEEEEEEEEEEEEE	TRBV6-2*00(257.7),TRBV6-3*00(257.7)	TRBD1*00(25),TRBD2*00(25)	TRBJ2-5*00(215)		516|525|553|0|9||45.0;516|525|553|0|9||45.0	10|15|36|16|21||25.0;14|19|48|16|21||25.0	25|40|68|21|36||75.0												TGTGCCAGCGAGATCTCCGGGGAGACCCAGTACTTC	36								CASEISGETQYF		:::::::::0:-8:9:16:2:-9:21:21:-5:36:::	TLML_1_	RNA
3383	CLONES_TRBTLML_1__FU16_TCR-JV_cDNA_13_GTACGCAA_merged_170000.txt	5189	3	9.66059e-05	TGTGCCAGCACCCGGCCTGGCTACGAGCAGTACTTC	EEEEEEEEEEEEEEEEEEEEEEEEEEEEEEEEEEEE	TRBV7-2*00(589)	TRBD1*00(25),TRBD2*00(25)	TRBJ2-7*00(170)		580|590|617|0|10||50.0	9|14|36|10|15||25.0;13|18|48|10|15||25.0	23|39|67|20|36||80.0												TGTGCCAGCACCCGGCCTGGCTACGAGCAGTACTTC	36								CASTRPGYEQYF		:::::::::0:-7:10:10:3:-10:15:20:-3:36:::	TLML_1_	RNA
3384	CLONES_TRBTLML_1__FU16_TCR-JV_cDNA_13_GTACGCAA_merged_170000.txt	5190	3	9.66059e-05	TGTGCCAGCACCAGGGAAGTTCAGCCCCAGCATTTT	EEEEEEEEEEEEEEEEEEEEEEEEEEEEEEEEEEEE	TRBV28*00(282)	TRBD1*00(25)	TRBJ1-5*00(220)		564|574|601|0|10||50.0	16|21|36|11|16||25.0	26|42|70|20|36||80.0												TGTGCCAGCACCAGGGAAGTTCAGCCCCAGCATTTT	36								CASTREVQPQHF		:::::::::0:-7:10:11:-4:-3:16:20:-6:36:::	TLML_1_	RNA
3385	CLONES_TRBTLML_1__FU16_TCR-JV_cDNA_13_GTACGCAA_merged_170000.txt	5191	3	9.66059e-05	TGTGCCAGCAGTTTTTTCGGGACAGAGCAGTTCTTC	EEEEEEEEEEEEEEEEEEEEEEEEEEEEEEEEEEEE	TRBV27*00(445)	TRBD1*00(35),TRBD2*00(30)	TRBJ2-1*00(200)		556|570|593|0|14||70.0	11|18|36|17|24||35.0;15|21|48|17|23||30.0	30|42|70|24|36||60.0												TGTGCCAGCAGTTTTTTCGGGACAGAGCAGTTCTTC	36								CASSFFGTEQFF		:::::::::0:-3:14:17:1:-6:24:24:-10:36:::	TLML_1_	RNA
3386	CLONES_TRBTLML_1__FU16_TCR-JV_cDNA_13_GTACGCAA_merged_170000.txt	5192	3	9.66059e-05	TGTGCCAGCAGTTTTGCTAATGAAAAACTGTTTTTT	EEEEEEEEEEEEEEEEEEEEEEEEEEEEEEEEEEEE	TRBV28*00(705)		TRBJ1-4*00(240)		564|578|601|0|14||70.0		23|43|71|16|36||100.0												TGTGCCAGCAGTTTTGCTAATGAAAAACTGTTTTTT	36								CASSFANEKLFF		:::::::::0:-3:14:::::16:-3:36:::	TLML_1_	RNA
3387	CLONES_TRBTLML_1__FU16_TCR-JV_cDNA_13_GTACGCAA_merged_170000.txt	5193	3	9.66059e-05	TGTGCCAGCAGTTTGTCAGCCTACGAGCAGTACTTC	EEEEEEEEEEEEEEEEEEEEEEEEEEEEEEEEEEEE	TRBV28*00(545)		TRBJ2-7*00(225)		564|578|601|0|14||70.0		22|39|67|19|36||85.0												TGTGCCAGCAGTTTGTCAGCCTACGAGCAGTACTTC	36								CASSLSAYEQYF		:::::::::0:-3:14:::::19:-2:36:::	TLML_1_	RNA
3389	CLONES_TRBTLML_1__FU16_TCR-JV_cDNA_13_GTACGCAA_merged_170000.txt	5195	3	9.66059e-05	TGTGCCAGCAGTTTAACTTCTCAGAGCTACACCTTC	EEEEEEEEEEEEEEEEEEEEEEEEEEEEEEEEEEEE	TRBV28*00(209.3)		TRBJ1-2*00(195)		564|579|601|0|15||75.0		29|40|68|25|36||55.0												TGTGCCAGCAGTTTAACTTCTCAGAGCTACACCTTC	36								CASSLTSQSYTF		:::::::::0:-2:15:::::25:-9:36:::	TLML_1_	RNA
3390	CLONES_TRBTLML_1__FU16_TCR-JV_cDNA_13_GTACGCAA_merged_170000.txt	5196	3	9.66059e-05	TGTGCCAGCAGTTCCCCCAGACGACAGGGTACCTTC	EEEEEEEEEEEEEEEEEEEEEEEEEEEEEEEEEEEE	TRBV28*00(450)	TRBD1*00(35)	TRBJ2-7*00(160)		564|577|601|0|13||65.0	14|21|36|22|29||35.0	35|39|67|32|36||20.0												TGTGCCAGCAGTTCCCCCAGACGACAGGGTACCTTC	36								CASSSPRRQGTF		:::::::::0:-4:13:22:-2:-3:29:32:-15:36:::	TLML_1_	RNA
3391	CLONES_TRBTLML_1__FU16_TCR-JV_cDNA_13_GTACGCAA_merged_170000.txt	5197	3	9.66059e-05	TGTGCCAGCAGTTCACAGGGGTACGAGCAGTACTTC	EEEEEEEEEEEEEEEEEEEEEEEEEEEEEEEEEEEE	TRBV28*00(361.3)	TRBD1*00(35)	TRBJ2-7*00(215)		564|577|601|0|13||65.0	15|22|36|14|21||35.0	24|39|67|21|36||75.0												TGTGCCAGCAGTTCACAGGGGTACGAGCAGTACTTC	36								CASSSQGYEQYF		:::::::::0:-4:13:14:-3:-2:21:21:-4:36:::	TLML_1_	RNA
3392	CLONES_TRBTLML_1__FU16_TCR-JV_cDNA_13_GTACGCAA_merged_170000.txt	5198	3	9.66059e-05	TGTGCCAGCAGTTACGGGACAGGGGAGGCTTTCTTT	EEEEEEEEEEEEEEEEEEEEEEEEEEEEEEEEEEEE	TRBV6-5*00(388.7)	TRBD1*00(50)	TRBJ1-1*00(185)		519|534|556|0|15||75.0	12|22|36|15|25||50.0	31|40|68|27|36||45.0												TGTGCCAGCAGTTACGGGACAGGGGAGGCTTTCTTT	36								CASSYGTGEAFF		:::::::::0:-2:15:15:0:-2:25:27:-11:36:::	TLML_1_	RNA
3393	CLONES_TRBTLML_1__FU16_TCR-JV_cDNA_13_GTACGCAA_merged_170000.txt	5199	3	9.66059e-05	TGTGCCAGCAGTCCTGGCTACAATGAGCAGTTCTTC	EEEEEEEEEEEEEEEEEEEEEEEEEEEEEEEEEEEE	TRBV12-3*00(730),TRBV12-4*00(730)		TRBJ2-1*00(235)		530|542|567|0|12||60.0;530|542|567|0|12||60.0		23|42|70|17|36||95.0												TGTGCCAGCAGTCCTGGCTACAATGAGCAGTTCTTC	36								CASSPGYNEQFF		:::::::::0:-5:12:::::17:-3:36:::	TLML_1_	RNA
3394	CLONES_TRBTLML_1__FU16_TCR-JV_cDNA_13_GTACGCAA_merged_170000.txt	5200	3	9.66059e-05	TGTGCCAGCAGTCCACAGGGGGCGGGTGCTTTCTTT	EEEEEEEEEEEEEEEEEEEEEEEEEEEEEEEEEEEE	TRBV28*00(645)	TRBD1*00(50)	TRBJ1-1*00(185)		564|576|601|0|12||60.0	15|25|36|14|24||50.0	31|40|68|27|36||45.0												TGTGCCAGCAGTCCACAGGGGGCGGGTGCTTTCTTT	36								CASSPQGAGAFF		:::::::::0:-5:12:14:-3:1:24:27:-11:36:::	TLML_1_	RNA
3395	CLONES_TRBTLML_1__FU16_TCR-JV_cDNA_13_GTACGCAA_merged_170000.txt	5201	3	9.66059e-05	TGTGCCAGCAGTCGGGACGTGGATTTTCTGTTTTTT	EEEEEEEEEEEEEEEEEEEEEEEEEEEEEEEEEEEE	TRBV12-3*00(650),TRBV12-4*00(650)	TRBD1*00(30),TRBD2*00(30)	TRBJ1-4*00(185)		530|542|567|0|12||60.0;530|542|567|0|12||60.0	11|17|36|12|18||30.0;15|21|48|12|18||30.0	34|43|71|27|36||45.0												TGTGCCAGCAGTCGGGACGTGGATTTTCTGTTTTTT	36								CASSRDVDFLFF		:::::::::0:-5:12:12:1:-7:18:27:-14:36:::	TLML_1_	RNA
3396	CLONES_TRBTLML_1__FU16_TCR-JV_cDNA_13_GTACGCAA_merged_170000.txt	5202	3	9.66059e-05	TGTGCCAGCAGTCGAGCGGGAGTTACGCAGTATTTT	EEEEEEEEEEEEEEEEEEEEEEEEEEEEEEEEEEEE	TRBV28*00(633.3)	TRBD2*00(40)	TRBJ2-3*00(158.3)		564|576|601|0|12||60.0	22|30|48|14|22||40.0	28|41|69|23|36||65.0												TGTGCCAGCAGTCGAGCGGGAGTTACGCAGTATTTT	36								CASSRAGVTQYF		:::::::::0:-5:12:14:-6:-2:22:23:-8:36:::	TLML_1_	RNA
3397	CLONES_TRBTLML_1__FU16_TCR-JV_cDNA_13_GTACGCAA_merged_170000.txt	5203	3	9.66059e-05	TGTGCCAGCAGTCGAACCACAGATACGCAGTATTTT	EEEEEEEEEEEEEEEEEEEEEEEEEEEEEEEEEEEE	TRBV12-3*00(515),TRBV12-4*00(515)		TRBJ2-3*00(235)		530|542|567|0|12||60.0;530|542|567|0|12||60.0		22|41|69|17|36||95.0												TGTGCCAGCAGTCGAACCACAGATACGCAGTATTTT	36								CASSRTTDTQYF		:::::::::0:-5:12:::::17:-2:36:::	TLML_1_	RNA
3398	CLONES_TRBTLML_1__FU16_TCR-JV_cDNA_13_GTACGCAA_merged_170000.txt	5204	3	9.66059e-05	TGTGCCAGCAGTGTCGACAGGGGTGGCTACACCTTC	EEEEEEEEEEEEEEEEEEEEEEEEEEEEEEEEEEEE	TRBV6-1*00(155),TRBV6-4*00(155),TRBV6-5*00(150),TRBV6-6*00(150),TRBV10-3*00(139)	TRBD1*00(40)	TRBJ1-2*00(205)		516|529|553|0|13||65.0;518|531|555|0|13||65.0;519|531|556|0|12||60.0;516|528|553|0|12||60.0;533|546|570|0|13|ST540G|49.0	14|22|36|15|23||40.0	27|40|68|23|36||65.0												TGTGCCAGCAGTGTCGACAGGGGTGGCTACACCTTC	36								CASSVDRGGYTF		:::::::::0:-4:13:15:-2:-2:23:23:-7:36:::	TLML_1_	RNA
3399	CLONES_TRBTLML_1__FU16_TCR-JV_cDNA_13_GTACGCAA_merged_170000.txt	5205	3	9.66059e-05	TGTGCCAGCAGTGGGACAGGGGAGGAGCAGTACTTC	EEEEEEEEEEEEEEEEEEEEEEEEEEEEEEEEEEEE	TRBV6-5*00(475)	TRBD1*00(50)	TRBJ2-7*00(200)		519|531|556|0|12||60.0	12|22|36|12|22||50.0	27|39|67|24|36||60.0												TGTGCCAGCAGTGGGACAGGGGAGGAGCAGTACTTC	36								CASSGTGEEQYF		:::::::::0:-5:12:12:0:-2:22:24:-7:36:::	TLML_1_	RNA
3400	CLONES_TRBTLML_1__FU16_TCR-JV_cDNA_13_GTACGCAA_merged_170000.txt	5206	3	9.66059e-05	TGTGCCAGCAGTGATTGGATTTACGAGCAGTACTTC	EEEEEEEEEEEEEEEEEEEEEEEEEEEEEEEEEEEE	TRBV6-1*00(168)		TRBJ2-7*00(215)		516|530|553|0|14||70.0		24|39|67|21|36||75.0												TGTGCCAGCAGTGATTGGATTTACGAGCAGTACTTC	36								CASSDWIYEQYF		:::::::::0:-3:14:::::21:-4:36:::	TLML_1_	RNA
3401	CLONES_TRBTLML_1__FU16_TCR-JV_cDNA_13_GTACGCAA_merged_170000.txt	5207	3	9.66059e-05	TGTGCCAGCAGTGACTTAGCGGTCGAGCAGTTCTTC	EEEEEEEEEEEEEEEEEEEEEEEEEEEEEEEEEEEE	TRBV9*00(505)	TRBD2*00(30)	TRBJ2-1*00(200)		559|570|595|0|11||55.0	21|27|48|16|22||30.0	30|42|70|24|36||60.0												TGTGCCAGCAGTGACTTAGCGGTCGAGCAGTTCTTC	36								CASSDLAVEQFF		:::::::::0:-5:11:16:-5:-5:22:24:-10:36:::	TLML_1_	RNA
3402	CLONES_TRBTLML_1__FU16_TCR-JV_cDNA_13_GTACGCAA_merged_170000.txt	5208	3	9.66059e-05	TGTGCCAGCAGTGACTACTCCTACGAGCAGTACTTC	EEEEEEEEEEEEEEEEEEEEEEEEEEEEEEEEEEEE	TRBV12-3*00(324.3),TRBV12-4*00(324.3)	TRBD2*00(25)	TRBJ2-7*00(235)		530|542|567|0|12||60.0;530|542|567|0|12||60.0	18|23|48|12|17||25.0	20|39|67|17|36||95.0												TGTGCCAGCAGTGACTACTCCTACGAGCAGTACTTC	36								CASSDYSYEQYF		:::::::::0:-5:12:12:-2:-9:17:17:0:36:::	TLML_1_	RNA
3403	CLONES_TRBTLML_1__FU16_TCR-JV_cDNA_13_GTACGCAA_merged_170000.txt	5209	3	9.66059e-05	TGTGCCAGCAGTGAAGGAGCCGGTGAGCAGTTCTTC	EEEEEEEEEEEEEEEEEEEEEEEEEEEEEEEEEEEE	TRBV6-1*00(755)		TRBJ2-1*00(205)		516|532|553|0|16||80.0		29|42|70|23|36||65.0												TGTGCCAGCAGTGAAGGAGCCGGTGAGCAGTTCTTC	36								CASSEGAGEQFF		:::::::::0:-1:16:::::23:-9:36:::	TLML_1_	RNA
3404	CLONES_TRBTLML_1__FU16_TCR-JV_cDNA_13_GTACGCAA_merged_170000.txt	5210	3	9.66059e-05	TGTGCCAGCAGCTTTCGGGTAAACGAGCAGTACTTC	EEEEEEEEEEEEEEEEEEEEEEEEEEEEEEEEEEEE	TRBV5-4*00(410),TRBV5-8*00(394)		TRBJ2-7*00(210)		549|563|585|0|14||70.0;551|565|587|0|14||70.0		25|39|67|22|36||70.0												TGTGCCAGCAGCTTTCGGGTAAACGAGCAGTACTTC	36								CASSFRVNEQYF		:::::::::0:-2:14:::::22:-5:36:::	TLML_1_	RNA
3405	CLONES_TRBTLML_1__FU16_TCR-JV_cDNA_13_GTACGCAA_merged_170000.txt	5211	3	9.66059e-05	TGTGCCAGCAGCTTTGACAGCACTGAAGCTTTCTTT	EEEEEEEEEEEEEEEEEEEEEEEEEEEEEEEEEEEE	TRBV11-2*00(490),TRBV11-3*00(458),TRBV11-1*00(442)	TRBD1*00(25)	TRBJ1-1*00(220)		522|536|559|0|14||70.0;521|535|558|0|14||70.0;531|545|568|0|14||70.0	14|19|36|15|20||25.0	24|40|68|20|36||80.0												TGTGCCAGCAGCTTTGACAGCACTGAAGCTTTCTTT	36								CASSFDSTEAFF		:::::::::0:-3:14:15:-2:-5:20:20:-4:36:::	TLML_1_	RNA
3406	CLONES_TRBTLML_1__FU16_TCR-JV_cDNA_13_GTACGCAA_merged_170000.txt	5212	3	9.66059e-05	TGTGCCAGCAGCTTGGTGGGCAATGAGCAGTTCTTC	EEEEEEEEEEEEEEEEEEEEEEEEEEEEEEEEEEEE	TRBV5-6*00(535),TRBV5-7*00(503),TRBV5-5*00(487)		TRBJ2-1*00(220)		550|566|586|0|16||80.0;551|567|587|0|16||80.0;549|565|585|0|16||80.0		26|42|70|20|36||80.0												TGTGCCAGCAGCTTGGTGGGCAATGAGCAGTTCTTC	36								CASSLVGNEQFF		:::::::::0:0:16:::::20:-6:36:::	TLML_1_	RNA
3407	CLONES_TRBTLML_1__FU16_TCR-JV_cDNA_13_GTACGCAA_merged_170000.txt	5213	3	9.66059e-05	TGTGCCAGCAGCTTGGATTACACTGAAGCTTTCTTT	EEEEEEEEEEEEEEEEEEEEEEEEEEEEEEEEEEEE	TRBV5-6*00(535),TRBV5-7*00(503),TRBV5-5*00(487)		TRBJ1-1*00(225)		550|566|586|0|16||80.0;551|567|587|0|16||80.0;549|565|585|0|16||80.0		23|40|68|19|36||85.0												TGTGCCAGCAGCTTGGATTACACTGAAGCTTTCTTT	36								CASSLDYTEAFF		:::::::::0:0:16:::::19:-3:36:::	TLML_1_	RNA
3408	CLONES_TRBTLML_1__FU16_TCR-JV_cDNA_13_GTACGCAA_merged_170000.txt	5214	3	9.66059e-05	TGTGCCAGCAGCTTAGATCAAGAGACCCAGTACTTC	AAEEEEEEEEEEEEEEEEEEEEEEEEEEEEEEEEEE	TRBV11-3*00(110)		TRBJ2-5*00(230)		521|540|558|0|19||95.0		22|40|68|18|36||90.0												TGTGCCAGCAGCTTAGATCAAGAGACCCAGTACTTC	32								CASSLDQETQYF		:::::::::0:2:19:::::18:-2:36:::	TLML_1_	RNA
3409	CLONES_TRBTLML_1__FU16_TCR-JV_cDNA_13_GTACGCAA_merged_170000.txt	5215	3	9.66059e-05	TGTGCCAGCAGCTTAAGGCCAGATACGCAGTATTTT	EEEEEEEEEEEEEEEEEEEEEEEEEEEEEEEEEEEE	TRBV7-9*00(354.7)		TRBJ2-3*00(225)		556|571|593|0|15||75.0		24|41|69|19|36||85.0												TGTGCCAGCAGCTTAAGGCCAGATACGCAGTATTTT	36								CASSLRPDTQYF		:::::::::0:-2:15:::::19:-4:36:::	TLML_1_	RNA
3410	CLONES_TRBTLML_1__FU16_TCR-JV_cDNA_13_GTACGCAA_merged_170000.txt	5216	3	9.66059e-05	TGTGCCAGCAGCTCCGGCTCCTACGAGCAGTACTTC	EEEEEEEEEEEEEEEEEEEEEEEEEEEEEEEEEEEE	TRBV7-2*00(354),TRBV7-8*00(338)		TRBJ2-7*00(240)		580|593|617|0|13||65.0;567|580|604|0|13||65.0		19|39|67|16|36||100.0												TGTGCCAGCAGCTCCGGCTCCTACGAGCAGTACTTC	36								CASSSGSYEQYF		:::::::::0:-4:13:::::16:1:36:::	TLML_1_	RNA
3411	CLONES_TRBTLML_1__FU16_TCR-JV_cDNA_13_GTACGCAA_merged_170000.txt	5217	3	9.66059e-05	TGTGCCAGCAGCCTCCAGTCAGATACGCAGTATTTT	EEEEEEEEEEEEEEEEEEEEEEEEEEEEEEEEEEEE	TRBV14*00(520)		TRBJ2-3*00(225)		516|529|553|0|13||65.0		24|41|69|19|36||85.0												TGTGCCAGCAGCCTCCAGTCAGATACGCAGTATTTT	36								CASSLQSDTQYF		:::::::::0:-4:13:::::19:-4:36:::	TLML_1_	RNA
3412	CLONES_TRBTLML_1__FU16_TCR-JV_cDNA_13_GTACGCAA_merged_170000.txt	5218	3	9.66059e-05	TGTGCCAGCAGCCTGACGTACAATGAGCAGTTCTTC	EEEEEEEEEEEEEEEEEEEEEEEEEEEEEEEEEEEE	TRBV7-2*00(659)		TRBJ2-1*00(170)		580|592|617|0|12||60.0		24|42|70|18|36||90.0												TGTGCCAGCAGCCTGACGTACAATGAGCAGTTCTTC	36								CASSLTYNEQFF		:::::::::0:-5:12:::::18:-4:36:::	TLML_1_	RNA
3413	CLONES_TRBTLML_1__FU16_TCR-JV_cDNA_13_GTACGCAA_merged_170000.txt	5219	3	9.66059e-05	TGTGCCAGCAGCCCCCAGTACAATGAGCAGTTCTTC	EEEEEEEEEEEEEEEEEEEEEEEEEEEEEEEEEEEE	TRBV6-2*00(465),TRBV6-3*00(465)	TRBD1*00(25)	TRBJ2-1*00(224.7)		516|527|553|0|11||55.0;516|527|553|0|11||55.0	1|6|36|11|16||25.0	24|42|70|18|36||90.0												TGTGCCAGCAGCCCCCAGTACAATGAGCAGTTCTTC	36								CASSPQYNEQFF		:::::::::0:-6:11:11:11:-18:16:18:-4:36:::	TLML_1_	RNA
3414	CLONES_TRBTLML_1__FU16_TCR-JV_cDNA_13_GTACGCAA_merged_170000.txt	5220	3	9.66059e-05	TGTGCCAGCAGCCCGGCGGGGTGGGAGCAGTTCTTC	EEEEEEEEEEEEEEEEEEEEEEEEEEEEEEEEEEEE	TRBV9*00(370)	TRBD2*00(25)	TRBJ2-1*00(194.7)		559|571|595|0|12||60.0	23|28|48|15|20||25.0	30|42|70|24|36||60.0												TGTGCCAGCAGCCCGGCGGGGTGGGAGCAGTTCTTC	36								CASSPAGWEQFF		:::::::::0:-4:12:15:-7:-4:20:24:-10:36:::	TLML_1_	RNA
3415	CLONES_TRBTLML_1__FU16_TCR-JV_cDNA_13_GTACGCAA_merged_170000.txt	5221	3	9.66059e-05	TGTGCCAGCAGCCGGAACACAGATACGCAGTATTTT	EEEEEEEEEEEEEEEEEEEEEEEEEEEEEEEEEEEE	TRBV11-2*00(110.3)		TRBJ2-3*00(235)		522|534|559|0|12||60.0		22|41|69|17|36||95.0												TGTGCCAGCAGCCGGAACACAGATACGCAGTATTTT	36								CASSRNTDTQYF		:::::::::0:-5:12:::::17:-2:36:::	TLML_1_	RNA
3416	CLONES_TRBTLML_1__FU16_TCR-JV_cDNA_13_GTACGCAA_merged_170000.txt	5222	3	9.66059e-05	TGTGCCAGCAGCGTAGGGTATGGTGAGCAGTACTTC	EEEEEEEEEEEEEEEEEEEEEEEEEEEEEEEEEEEE	TRBV9*00(150)		TRBJ2-7*00(200)		559|575|595|0|16||80.0		27|39|67|24|36||60.0												TGTGCCAGCAGCGTAGGGTATGGTGAGCAGTACTTC	36								CASSVGYGEQYF		:::::::::0:0:16:::::24:-7:36:::	TLML_1_	RNA
3417	CLONES_TRBTLML_1__FU16_TCR-JV_cDNA_13_GTACGCAA_merged_170000.txt	5223	3	9.66059e-05	TGTGCCAGCAGCGCTCGAGGGAATGAGCAGTTCTTC	EEEEEEEEEEEEEEEEEEEEEEEEEEEEEEEEEEEE	TRBV7-6*00(509.7),TRBV7-7*00(461.7)	TRBD2*00(25)	TRBJ2-1*00(215)		576|588|613|0|12||60.0;585|597|622|0|12||60.0	27|32|48|16|21||25.0	27|42|70|21|36||75.0												TGTGCCAGCAGCGCTCGAGGGAATGAGCAGTTCTTC	36								CASSARGNEQFF		:::::::::0:-5:12:16:-11:0:21:21:-7:36:::	TLML_1_	RNA
3418	CLONES_TRBTLML_1__FU16_TCR-JV_cDNA_13_GTACGCAA_merged_170000.txt	5224	3	9.66059e-05	TGTGCCAGCAGCACCGAATACAATGAGCAGTTCTTC	EEEEEEEEEEEEEEEEEEEEEEEEEEEEEEEEEEEE	TRBV28*00(640)		TRBJ2-1*00(230)		564|575|601|0|11||55.0		24|42|70|18|36||90.0												TGTGCCAGCAGCACCGAATACAATGAGCAGTTCTTC	36								CASSTEYNEQFF		:::::::::0:-6:11:::::18:-4:36:::	TLML_1_	RNA
3419	CLONES_TRBTLML_1__FU16_TCR-JV_cDNA_13_GTACGCAA_merged_170000.txt	5225	3	9.66059e-05	TGTGCCAGCAGACCCACCTTCGGGGAGCAGTACTTC	EEEEEEEEEEEEEEEEEEEEEEEEEEEEEEEEEEEE	TRBV28*00(431.7)		TRBJ2-7*00(200)		564|575|601|0|11||55.0		27|39|67|24|36||60.0												TGTGCCAGCAGACCCACCTTCGGGGAGCAGTACTTC	36								CASRPTFGEQYF		:::::::::0:-6:11:::::24:-7:36:::	TLML_1_	RNA
3420	CLONES_TRBTLML_1__FU16_TCR-JV_cDNA_13_GTACGCAA_merged_170000.txt	5226	3	9.66059e-05	TGTGCCAGCAGAGTTACAGGGAGCGAGCAGTTCTTC	EEEEEEEEEEEEEEEEEEEEEEEEEEEEEEEEEEEE	TRBV25-1*00(915)	TRBD1*00(30)	TRBJ2-1*00(200)		551|562|588|0|11||55.0	15|21|36|15|21||30.0	30|42|70|24|36||60.0												TGTGCCAGCAGAGTTACAGGGAGCGAGCAGTTCTTC	36								CASRVTGSEQFF		:::::::::0:-6:11:15:-3:-3:21:24:-10:36:::	TLML_1_	RNA
3421	CLONES_TRBTLML_1__FU16_TCR-JV_cDNA_13_GTACGCAA_merged_170000.txt	5227	3	9.66059e-05	TGTGCCAGCAACAGCGGAAGGAGGGAGCAGTACTTC	EEEEEEEEEEEEEEEEEEEEEEEEEEEEEEEEEEEE	TRBV28*00(635)	TRBD2*00(29)	TRBJ2-7*00(200)		564|574|601|0|10||50.0	22|31|48|12|21|SG27A|29.0	27|39|67|24|36||60.0												TGTGCCAGCAACAGCGGAAGGAGGGAGCAGTACTTC	36								CASNSGRREQYF		:::::::::0:-7:10:12:-6:-1:21:24:-7:36:::	TLML_1_	RNA
3422	CLONES_TRBTLML_1__FU16_TCR-JV_cDNA_13_GTACGCAA_merged_170000.txt	5228	3	9.66059e-05	TGTGCCAGCAAGGGCGGTTTCCACGAGCAGTACTTC	EEEEEEEEEEEEEEEEEEEEEEEEEEEEEEEEEEEE	TRBV7-9*00(235)	TRBD1*00(25),TRBD2*00(25)	TRBJ2-7*00(210)		556|566|593|0|10||50.0	20|25|36|11|16||25.0;28|33|48|10|15||25.0	25|39|67|22|36||70.0												TGTGCCAGCAAGGGCGGTTTCCACGAGCAGTACTTC	36								CASKGGFHEQYF		:::::::::0:-7:10:11:-8:1:16:22:-5:36:::	TLML_1_	RNA
3423	CLONES_TRBTLML_1__FU16_TCR-JV_cDNA_13_GTACGCAA_merged_170000.txt	5229	3	9.66059e-05	TGTGCCAGCAAGAGGGGACGGAATGAGCAGTTCTTC	EEEEEEEEEEEEEEEEEEEEEEEEEEEEEEEEEEEE	TRBV5-8*00(275),TRBV5-4*00(259)	TRBD1*00(25),TRBD2*00(25)	TRBJ2-1*00(215)		551|561|587|0|10||50.0;549|559|585|0|10||50.0	12|17|36|14|19||25.0;16|21|48|14|19||25.0	27|42|70|21|36||75.0												TGTGCCAGCAAGAGGGGACGGAATGAGCAGTTCTTC	36								CASKRGRNEQFF		:::::::::0:-6:10:14:0:-7:19:21:-7:36:::	TLML_1_	RNA
3424	CLONES_TRBTLML_1__FU16_TCR-JV_cDNA_13_GTACGCAA_merged_170000.txt	5230	3	9.66059e-05	TGTGCCAGCAAACGAGGGGGGTACGAGCAGTACTTC	EEEEEEEEEEEEEEEEEEEEEEEEEEEEEEEEEAAA	TRBV12-4*00(1129),TRBV12-3*00(1081)	TRBD1*00(30)	TRBJ2-7*00(85)		530|540|567|0|10||50.0;530|540|567|0|10||50.0	17|23|36|14|20||30.0	24|39|67|21|36||75.0												TGTGCCAGCAAACGAGGGGGGTACGAGCAGTACTTC	32								CASKRGGYEQYF		:::::::::0:-7:10:14:-5:-1:20:21:-4:36:::	TLML_1_	RNA
3425	CLONES_TRBTLML_1__FU16_TCR-JV_cDNA_13_GTACGCAA_merged_170000.txt	5258	3	9.66059e-05	TGCGCCACCGAAACCGAACGTGGTGAAGCTTTCTTT	AEEAEEEEEEEEEEEAEEEEEEEEEEEEEEEEEEAE	TRBV5-1*00(529)		TRBJ1-1*00(205)		554|561|590|0|7||35.0		27|40|68|23|36||65.0												TGCGCCACCGAAACCGAACGTGGTGAAGCTTTCTTT	32								CATETERGEAFF		:::::::::0:-9:7:::::23:-7:36:::	TLML_1_	RNA
3426	CLONES_TRBTLML_1__FU16_TCR-JV_cDNA_13_GTACGCAA_merged_170000.txt	5259	3	9.66059e-05	TGCGCCAGCAGCTTGGCTGGGAGCGAGCAGTACTTC	EEEEEEEEEEEEEEEEEEEEEEEEEEEEEEEEEEEE	TRBV5-1*00(324.7)	TRBD2*00(25)	TRBJ2-7*00(205)		554|571|590|0|17||85.0	25|30|48|18|23||25.0	26|39|67|23|36||65.0												TGCGCCAGCAGCTTGGCTGGGAGCGAGCAGTACTTC	36								CASSLAGSEQYF		:::::::::0:1:17:18:-9:-2:23:23:-6:36:::	TLML_1_	RNA
3427	CLONES_TRBTLML_1__FU16_TCR-JV_cDNA_13_GTACGCAA_merged_170000.txt	5260	3	9.66059e-05	TGCGCCAGCAGCTTGGATCGCTACGAGCAGTACTTC	EEEEEEEEEEEEEEEEEEEEEEEEEEEEEEEEEEEE	TRBV5-1*00(455)		TRBJ2-7*00(220)		554|570|590|0|16||80.0		23|39|67|20|36||80.0												TGCGCCAGCAGCTTGGATCGCTACGAGCAGTACTTC	36								CASSLDRYEQYF		:::::::::0:0:16:::::20:-3:36:::	TLML_1_	RNA
3428	CLONES_TRBTLML_1__FU16_TCR-JV_cDNA_13_GTACGCAA_merged_170000.txt	5261	3	9.66059e-05	TGCGCCAGCAGCCCCGGACAGGGCGGCTACACCTTC	EEEEEEEEEEEEEEEEEEEEEEEEEEEEEEEEEEEE	TRBV5-1*00(530)	TRBD1*00(40)	TRBJ1-2*00(200)		554|566|590|0|12||60.0	13|21|36|15|23||40.0	28|40|68|24|36||60.0												TGCGCCAGCAGCCCCGGACAGGGCGGCTACACCTTC	36								CASSPGQGGYTF		:::::::::0:-4:12:15:-1:-3:23:24:-8:36:::	TLML_1_	RNA
3429	CLONES_TRBTLML_1__FU16_TCR-JV_cDNA_13_GTACGCAA_merged_170000.txt	5262	3	9.66059e-05	TGCGCCAGCAGCCAAGAGGGGTACGAGCAGTACTTC	EEEEEEEEEEEEEEEEEEEEEEEEEEEEEEEEEEAE	TRBV4-1*00(1044.3)		TRBJ2-7*00(215)		537|554|574|0|17||85.0		24|39|67|21|36||75.0												TGCGCCAGCAGCCAAGAGGGGTACGAGCAGTACTTC	32								CASSQEGYEQYF		:::::::::0:0:17:::::21:-4:36:::	TLML_1_	RNA
3430	CLONES_TRBTLML_1__FU16_TCR-JV_cDNA_13_GTACGCAA_merged_170000.txt	5263	3	9.66059e-05	TGCGCCAGCAGCGCACCTGGAAACACCATATATTTT	EEEEEEEEEEEEEEEEEEEEEEEEEEEEEEEEEEEE	TRBV5-1*00(140.7)		TRBJ1-3*00(240)		554|566|590|0|12||60.0		22|42|70|16|36||100.0												TGCGCCAGCAGCGCACCTGGAAACACCATATATTTT	36								CASSAPGNTIYF		:::::::::0:-4:12:::::16:-2:36:::	TLML_1_	RNA
3431	CLONES_TRBTLML_1__FU16_TCR-JV_cDNA_13_GTACGCAA_merged_170000.txt	5267	3	9.66059e-05	TGCAGTGCTCCGGGACAGCATTACGAGCAGTACTTC	EEEEEEEEEEEEEEEEEEEEEEEEEEEEEEEEEEEE	TRBV20-1*00(305)	TRBD1*00(45)	TRBJ2-7*00(215)		759|768|793|0|9||45.0	10|19|36|9|18||45.0	24|39|67|21|36||75.0												TGCAGTGCTCCGGGACAGCATTACGAGCAGTACTTC	36								CSAPGQHYEQYF		:::::::::0:-5:9:9:2:-5:18:21:-4:36:::	TLML_1_	RNA
3432	CLONES_TRBTLML_1__FU16_TCR-JV_cDNA_13_GTACGCAA_merged_170000.txt	5268	3	9.66059e-05	TGCAGTGCTAGAGTTATAGATTACGAGCAGTACTTC	EEEEEEEEEEEEEAEEAAEEEEEEEEEEEEEEEEEE	TRBV20-1*00(560)		TRBJ2-7*00(155)		759|772|793|0|13||65.0		24|39|67|21|36||75.0												TGCAGTGCTAGAGTTATAGATTACGAGCAGTACTTC	32								CSARVIDYEQYF		:::::::::0:-1:13:::::21:-4:36:::	TLML_1_	RNA
3433	CLONES_TRBTLML_1__FU16_TCR-JV_cDNA_13_GTACGCAA_merged_170000.txt	5269	3	9.66059e-05	TGCAGTGCCGGGGGGATGAACACTGAAGCTTTCTTT	EEEEEEEEEEEEEEEEEEEEEEEEEEEEEEEEEEEE	TRBV20-1*00(300)	TRBD1*00(25)	TRBJ1-1*00(245)		759|767|793|0|8||40.0	18|23|36|9|14||25.0	19|40|68|15|36||105.0												TGCAGTGCCGGGGGGATGAACACTGAAGCTTTCTTT	36								CSAGGMNTEAFF		:::::::::0:-6:8:9:-6:-1:14:15:1:36:::	TLML_1_	RNA
3434	CLONES_TRBTLML_1__FU16_TCR-JV_cDNA_13_GTACGCAA_merged_170000.txt	5270	3	9.66059e-05	TGCAGTGCCGACGGGGACAACGCTGAAGCTTTCTTT	EEEEEEEEEEEEEEEEEEEEEEEEEEEEEEEEEEEE	TRBV20-1*00(581.3)	TRBD1*00(25),TRBD2*00(25)	TRBJ1-1*00(150.7)		759|767|793|0|8||40.0	12|17|36|13|18||25.0;16|21|48|13|18||25.0	22|40|68|18|36|SA25G|74.0												TGCAGTGCCGACGGGGACAACGCTGAAGCTTTCTTT	36								CSADDNAEAFF		:::::::::0:-6:8:13:0:-7:18:18:-2:36:::	TLML_1_	RNA
3435	CLONES_TRBTLML_1__FU16_TCR-JV_cDNA_13_GTACGCAA_merged_170000.txt	5271	3	9.66059e-05	TGCAGCGTTTCTCATCCTAGGTTTGGCTACACCTTC	EEEEEEEEEEEEEEEEEEEEEEEEEEEEEEEEEEEE	TRBV29-1*00(824)		TRBJ1-2*00(205)		700|709|734|0|9||45.0		27|40|68|23|36||65.0												TGCAGCGTTTCTCATCCTAGGTTTGGCTACACCTTC	36								CSVSHPRFGYTF		:::::::::0:-5:9:::::23:-7:36:::	TLML_1_	RNA
3436	CLONES_TRBTLML_1__FU16_TCR-JV_cDNA_13_GTACGCAA_merged_170000.txt	5272	3	9.66059e-05	TGCAGCGTTGCTGGGGGGGGCTATAAAGCTTTCTTT	EEEEEEEEEEEEEEEEEEEEEEEEEEEEEEEEEEEE	TRBV29-1*00(246.7)	TRBD1*00(30)	TRBJ1-1*00(189.7)		700|710|734|0|10||50.0	18|24|36|15|21||30.0	29|40|68|25|36||55.0												TGCAGCGTTGCTGGGGGGGGCTATAAAGCTTTCTTT	36								CSVAGGGYKAFF		:::::::::0:-4:10:15:-6:0:21:25:-9:36:::	TLML_1_	RNA
3437	CLONES_TRBTLML_1__FU16_TCR-JV_cDNA_13_GTACGCAA_merged_170000.txt	5273	3	9.66059e-05	TGCAGCGTTGGGACCCCAGGGTTCATTCAGTACTTC	EEEEEEEEEEEEEEEEEEEEEEEEEEEEEEEEEEEE	TRBV29-1*00(310)	TRBD1*00(25)	TRBJ2-4*00(205)		700|710|734|0|10||50.0	16|21|36|16|21||25.0	29|42|70|23|36||65.0												TGCAGCGTTGGGACCCCAGGGTTCATTCAGTACTTC	36								CSVGTPGFIQYF		:::::::::0:-4:10:16:-4:-3:21:23:-9:36:::	TLML_1_	RNA
3438	CLONES_TRBTLML_1__FU16_TCR-JV_cDNA_13_GTACGCAA_merged_170000.txt	5274	3	9.66059e-05	TGCAGCGTTGAAGGGGATTACTACGAGCAGTACTTC	EEEEEEEEEEEEEEEEEEEEEEEEEEEEEEEEEEEE	TRBV29-1*00(166)		TRBJ2-7*00(220)		700|713|734|0|13||65.0		23|39|67|20|36||80.0												TGCAGCGTTGAAGGGGATTACTACGAGCAGTACTTC	36								CSVEGDYYEQYF		:::::::::0:-1:13:::::20:-3:36:::	TLML_1_	RNA
3439	CLONES_TRBTLML_1__FU16_TCR-JV_cDNA_13_GTACGCAA_merged_170000.txt	5275	3	9.66059e-05	TGCAGCGTCGCCACAGTGAACACTGAAGCTTTCTTT	EEEEEEEEEEEEEEEEEEEEEEEEEEEEAAAAA???	TRBV29-1*00(947)		TRBJ1-1*00(85)		700|708|734|0|8||40.0		20|40|68|16|36||100.0												TGCAGCGTCGCCACAGTGAACACTGAAGCTTTCTTT	30								CSVATVNTEAFF		:::::::::0:-6:8:::::16:0:36:::	TLML_1_	RNA
3440	CLONES_TRBTLML_1__FU16_TCR-JV_cDNA_13_GTACGCAA_merged_170000.txt	5276	3	9.66059e-05	TGCAGCGTCGGGATGGGTCCTAGCGAGCAGTTCTTC	EEEEEEEEEEEEEEEEEEEEEEEEEEEEEEEEEEEE	TRBV29-1*00(629.7)	TRBD1*00(25),TRBD2*00(25)	TRBJ2-1*00(100)		700|708|734|0|8||40.0	11|16|36|8|13||25.0;15|20|48|8|13||25.0	30|42|70|24|36||60.0												TGCAGCGTCGGGATGGGTCCTAGCGAGCAGTTCTTC	36								CSVGMGPSEQFF		:::::::::0:-6:8:8:1:-8:13:24:-10:36:::	TLML_1_	RNA
3441	CLONES_TRBTLML_1__FU16_TCR-JV_cDNA_13_GTACGCAA_merged_170000.txt	5277	3	9.66059e-05	TGCAGCGTAGGACAGGGGGGGACTGAAGCTTTCTTT	EEEEEEEEEEEEEEEEEEEEEEEEEEEEEEEEEEEE	TRBV29-1*00(273.3)	TRBD1*00(50)	TRBJ1-1*00(215)		700|708|734|0|8||40.0	13|23|36|9|19||50.0	25|40|68|21|36||75.0												TGCAGCGTAGGACAGGGGGGGACTGAAGCTTTCTTT	36								CSVGQGGTEAFF		:::::::::0:-6:8:9:-1:-1:19:21:-5:36:::	TLML_1_	RNA
3442	CLONES_TRBTLML_1__FU16_TCR-JV_cDNA_13_GTACGCAA_merged_170000.txt	5278	3	9.66059e-05	TGCAGCGCCCTCGACAGTAACAATGAGCAGTTCTTC	EEEEEEEEEEEEEEEEEEEEEEEEEEEEEEEEEEEE	TRBV29-1*00(266)	TRBD1*00(25),TRBD2*00(25)	TRBJ2-1*00(135)		700|707|734|0|7||35.0	14|19|36|12|17||25.0;0|5|48|7|12||25.0	25|42|70|19|36||85.0												TGCAGCGCCCTCGACAGTAACAATGAGCAGTTCTTC	36								CSALDSNNEQFF		:::::::::0:-7:7:12:-2:-5:17:19:-5:36:::	TLML_1_	RNA
3443	CLONES_TRBTLML_1__FU16_TCR-JV_cDNA_13_GTACGCAA_merged_170000.txt	5279	3	9.66059e-05	TGCAGCGCCGTGGACAGGGGAGGAGGCTACACCTTC	EEEEEEEEEEEEEEEEEEEEEEEEEEEEEEEEEEEE	TRBV29-1*00(295)	TRBD1*00(45)	TRBJ1-2*00(200)		700|707|734|0|7||35.0	13|22|36|11|20||45.0	28|40|68|24|36||60.0												TGCAGCGCCGTGGACAGGGGAGGAGGCTACACCTTC	36								CSAVDRGGGYTF		:::::::::0:-7:7:11:-1:-2:20:24:-8:36:::	TLML_1_	RNA
3444	CLONES_TRBTLML_1__FU16_TCR-JV_cDNA_13_GTACGCAA_merged_170000.txt	5280	3	9.66059e-05	TGCAGCGCCAGGACAGCCAATCAGCCCCAGCATTTT	EEEEEEEEEEEEEEEEEEEEEEEEEEEEEEEEEEEE	TRBV29-1*00(724.7)	TRBD1*00(30)	TRBJ1-5*00(235)		700|707|734|0|7||35.0	13|19|36|10|16||30.0	23|42|70|17|36||95.0												TGCAGCGCCAGGACAGCCAATCAGCCCCAGCATTTT	36								CSARTANQPQHF		:::::::::0:-7:7:10:-1:-5:16:17:-3:36:::	TLML_1_	RNA
3445	CLONES_TRBTLML_1__FU16_TCR-JV_cDNA_13_GTACGCAA_merged_170000.txt	5281	3	9.66059e-05	TGCAGCGGGGGGGACAGCGTCTATGGCTACACCTTC	EEEEEEEEEEEEEEEEEEEEEEEEEEEEEEEEEEEE	TRBV29-1*00(194.3)	TRBD1*00(35)	TRBJ1-2*00(272)		700|707|734|0|7||35.0	12|19|36|10|17||35.0	24|40|68|20|36||80.0												TGCAGCGGGGGGGACAGCGTCTATGGCTACACCTTC	36								CSGGDSVYGYTF		:::::::::0:-7:7:10:0:-5:17:20:-4:36:::	TLML_1_	RNA
3446	CLONES_TRBTLML_1__FU16_TCR-JV_cDNA_13_GTACGCAA_merged_170000.txt	5318	3	9.66059e-05	TGTGCCTGGACCCCGGGAAATCATCAGTTCTTC	EEEEEEEEEEEEEEEEEEEEEEEEEEEEEEEEE	TRBV30*00(470)	TRBD1*00(35),TRBD2*00(35)	TRBJ2-1*00(185)		787|797|821|0|10||50.0	9|16|36|11|18||35.0;13|20|48|11|18||35.0	33|42|70|24|33||45.0												TGTGCCTGGACCCCGGGAAATCATCAGTTCTTC	36								CAWTPGNHQFF		:::::::::0:-4:10:11:3:-8:18:24:-13:33:::	TLML_1_	RNA
3447	CLONES_TRBTLML_1__FU16_TCR-JV_cDNA_13_GTACGCAA_merged_170000.txt	5319	3	9.66059e-05	TGTGCCTGGAGTCAGGGAAACACCATATATTTT	EEEEEEEEEEEEEEEEEEEEEEEEEEEEEEEEE	TRBV30*00(465)		TRBJ1-3*00(230)		787|799|821|0|12||60.0		24|42|70|15|33||90.0												TGTGCCTGGAGTCAGGGAAACACCATATATTTT	36								CAWSQGNTIYF		:::::::::0:-2:12:::::15:-4:33:::	TLML_1_	RNA
3448	CLONES_TRBTLML_1__FU16_TCR-JV_cDNA_13_GTACGCAA_merged_170000.txt	5327	3	9.66059e-05	TGTGCCAGTAGTATTCAAGAGACCCAGTACTTC	EEEEEEEEEEEEEEEEEEEEEEEEEEEEEEEEE	TRBV19*00(140)		TRBJ2-5*00(230)		559|573|596|0|14||70.0		22|40|68|15|33||90.0												TGTGCCAGTAGTATTCAAGAGACCCAGTACTTC	36								CASSIQETQYF		:::::::::0:-3:14:::::15:-2:33:::	TLML_1_	RNA
3449	CLONES_TRBTLML_1__FU16_TCR-JV_cDNA_13_GTACGCAA_merged_170000.txt	5328	3	9.66059e-05	TGTGCCAGTAGTACAGGATATGGCTACACCTTC	EEEEEEEEEEEEEEEEEEEEEEEEEEEEEEEEE	TRBV19*00(199.7)		TRBJ1-2*00(209.7)		559|572|596|0|13||65.0		25|40|68|18|33||75.0												TGTGCCAGTAGTACAGGATATGGCTACACCTTC	36								CASSTGYGYTF		:::::::::0:-4:13:::::18:-5:33:::	TLML_1_	RNA
3450	CLONES_TRBTLML_1__FU16_TCR-JV_cDNA_13_GTACGCAA_merged_170000.txt	5329	3	9.66059e-05	TGTGCCAGCTTCGGCTTAGGGGAGCAGTTCTTC	EEEEEEEEEEEEEEEEEEEEEEEEEEEEEEEEE	TRBV6-5*00(465)		TRBJ2-1*00(200)		519|528|556|0|9||45.0		30|42|70|21|33||60.0												TGTGCCAGCTTCGGCTTAGGGGAGCAGTTCTTC	36								CASFGLGEQFF		:::::::::0:-8:9:::::21:-10:33:::	TLML_1_	RNA
3451	CLONES_TRBTLML_1__FU16_TCR-JV_cDNA_13_GTACGCAA_merged_170000.txt	5330	3	9.66059e-05	TGTGCCAGCTCCAGGGGTTACGAGCAGTACTTC	EEEEEEEEEEEEEEEEEEEEEEEEEEEEEEEEE	TRBV18*00(315)	TRBD1*00(30)	TRBJ2-7*00(215)		702|713|739|0|11||55.0	16|22|36|11|17||30.0	24|39|67|18|33||75.0												TGTGCCAGCTCCAGGGGTTACGAGCAGTACTTC	36								CASSRGYEQYF		:::::::::0:-6:11:11:-4:-2:17:18:-4:33:::	TLML_1_	RNA
3452	CLONES_TRBTLML_1__FU16_TCR-JV_cDNA_13_GTACGCAA_merged_170000.txt	5331	3	9.66059e-05	TGTGCCAGCGAGGTTGGAGATACGCAGTATTTT	EEEEEEEEEEEEEEEEEEEEEEEEEEEEEEEEE	TRBV6-1*00(135),TRBV6-4*00(135),TRBV6-5*00(135),TRBV6-6*00(135),TRBV10-3*00(125)		TRBJ2-3*00(220)		516|525|553|0|9||45.0;518|527|555|0|9||45.0;519|528|556|0|9||45.0;516|525|553|0|9||45.0;533|540|570|0|7||35.0		25|41|69|17|33||80.0												TGTGCCAGCGAGGTTGGAGATACGCAGTATTTT	36								CASEVGDTQYF		:::::::::0:-8:9:::::17:-5:33:::	TLML_1_	RNA
3453	CLONES_TRBTLML_1__FU16_TCR-JV_cDNA_13_GTACGCAA_merged_170000.txt	5332	3	9.66059e-05	TGTGCCAGCACGTTAGGGGACGAGCAGTACTTC	EEEEEEEEEEEEEEEEEEEEEEEEEEEEEEEEE	TRBV9*00(305)	TRBD1*00(25)	TRBJ2-7*00(210)		559|569|595|0|10||50.0	17|22|36|14|19||25.0	25|39|67|19|33||70.0												TGTGCCAGCACGTTAGGGGACGAGCAGTACTTC	36								CASTLGDEQYF		:::::::::0:-6:10:14:-5:-2:19:19:-5:33:::	TLML_1_	RNA
3454	CLONES_TRBTLML_1__FU16_TCR-JV_cDNA_13_GTACGCAA_merged_170000.txt	5333	3	9.66059e-05	TGTGCCAGCACGGGACAGTATGGCTACACCTTC	EEEEEEEEEEEEEEEEEEEEEEEEEEEEEAAAA	TRBV7-9*00(1384.7)	TRBD1*00(40)	TRBJ1-2*00(80)		556|566|593|0|10||50.0	11|19|36|10|18||40.0	25|40|68|18|33||75.0												TGTGCCAGCACGGGACAGTATGGCTACACCTTC	32								CASTGQYGYTF		:::::::::0:-7:10:10:1:-5:18:18:-5:33:::	TLML_1_	RNA
3455	CLONES_TRBTLML_1__FU16_TCR-JV_cDNA_13_GTACGCAA_merged_170000.txt	5334	3	9.66059e-05	TGTGCCAGCAGTTTCGTAGATACGCAGTATTTT	EEEEEEEEEEEEEEEEEEEEEEEEEEEEEEEEE	TRBV12-3*00(191.3),TRBV12-4*00(191.3)		TRBJ2-3*00(220)		530|544|567|0|14||70.0;530|544|567|0|14||70.0		25|41|69|17|33||80.0												TGTGCCAGCAGTTTCGTAGATACGCAGTATTTT	36								CASSFVDTQYF		:::::::::0:-3:14:::::17:-5:33:::	TLML_1_	RNA
3456	CLONES_TRBTLML_1__FU16_TCR-JV_cDNA_13_GTACGCAA_merged_170000.txt	5335	3	9.66059e-05	TGTGCCAGCAGTTCCCCGGGGGAGCAGTTCTTC	EEEEEEEEEEEEEEEEEEEEEEEEEEEEEEEEE	TRBV12-3*00(781),TRBV12-4*00(781)	TRBD1*00(30),TRBD2*00(30)	TRBJ2-1*00(134.7)		530|543|567|0|13||65.0;530|543|567|0|13||65.0	9|15|36|14|20||30.0;13|19|48|14|20||30.0	30|42|70|21|33||60.0												TGTGCCAGCAGTTCCCCGGGGGAGCAGTTCTTC	36								CASSSPGEQFF		:::::::::0:-4:13:14:3:-9:20:21:-10:33:::	TLML_1_	RNA
3457	CLONES_TRBTLML_1__FU16_TCR-JV_cDNA_13_GTACGCAA_merged_170000.txt	5336	3	9.66059e-05	TGTGCCAGCAGTTCGGGAGATACGCAGTATTTT	EEEEEEEEEEEEEEEEEEEEEEEEEEEEEEEEE	TRBV12-3*00(285),TRBV12-4*00(285)		TRBJ2-3*00(220)		530|543|567|0|13||65.0;530|543|567|0|13||65.0		25|41|69|17|33||80.0												TGTGCCAGCAGTTCGGGAGATACGCAGTATTTT	36								CASSSGDTQYF		:::::::::0:-4:13:::::17:-5:33:::	TLML_1_	RNA
3458	CLONES_TRBTLML_1__FU16_TCR-JV_cDNA_13_GTACGCAA_merged_170000.txt	5337	3	9.66059e-05	TGTGCCAGCAGTTCATCCCATGAGCAGTTCTTC	EEEEEEEEEEEEEEEEEEEEEEEEEEEEEEEEE	TRBV7-9*00(270)		TRBJ2-1*00(210)		556|567|593|0|11||55.0		28|42|70|19|33||70.0												TGTGCCAGCAGTTCATCCCATGAGCAGTTCTTC	36								CASSSSHEQFF		:::::::::0:-6:11:::::19:-8:33:::	TLML_1_	RNA
3459	CLONES_TRBTLML_1__FU16_TCR-JV_cDNA_13_GTACGCAA_merged_170000.txt	5338	3	9.66059e-05	TGTGCCAGCAGTAAGTCTGATACGCAGTATTTT	EEEEEEEEEEEEEEEEEEEEEEEEEEEEEEEEE	TRBV6-6*00(405),TRBV6-5*00(357)		TRBJ2-3*00(215)		516|528|553|0|12||60.0;519|531|556|0|12||60.0		26|41|69|18|33||75.0												TGTGCCAGCAGTAAGTCTGATACGCAGTATTTT	36								CASSKSDTQYF		:::::::::0:-5:12:::::18:-6:33:::	TLML_1_	RNA
3460	CLONES_TRBTLML_1__FU16_TCR-JV_cDNA_13_GTACGCAA_merged_170000.txt	5339	3	9.66059e-05	TGTGCCAGCAGCTTGGCCTACGAGCAGTACTTC	EEEEEEEEEEEEEEEEEEEEEEEEEEEEEEEEE	TRBV5-6*00(160),TRBV5-7*00(160),TRBV5-4*00(144),TRBV5-5*00(144),TRBV5-8*00(144)		TRBJ2-7*00(225)		550|568|586|0|18||90.0;551|569|587|0|18||90.0;549|567|585|0|18||90.0;549|567|585|0|18||90.0;551|569|587|0|18||90.0		22|39|67|16|33||85.0												TGTGCCAGCAGCTTGGCCTACGAGCAGTACTTC	36								CASSLAYEQYF		:::::::::0:2:18:::::16:-2:33:::	TLML_1_	RNA
3461	CLONES_TRBTLML_1__FU16_TCR-JV_cDNA_13_GTACGCAA_merged_170000.txt	5340	3	9.66059e-05	TGTGCCAGCAGCTTAGCCCGAGAAGCTTTCTTT	EEEEEEEEEEEEEEEEEEEEEEEEEEEEEEEEE	TRBV7-9*00(300)		TRBJ1-1*00(200)		556|573|593|0|17||85.0		28|40|68|21|33||60.0												TGTGCCAGCAGCTTAGCCCGAGAAGCTTTCTTT	36								CASSLAREAFF		:::::::::0:0:17:::::21:-8:33:::	TLML_1_	RNA
3462	CLONES_TRBTLML_1__FU16_TCR-JV_cDNA_13_GTACGCAA_merged_170000.txt	5341	3	9.66059e-05	TGTGCCAGCAGCTTAGGTGAAAAACTGTTTTTT	EEEEEEEEEEEEEEEEEEEEEEEEEEEEEEEEE	TRBV7-9*00(654.7)		TRBJ1-4*00(220)		556|572|593|0|16||80.0		27|43|71|17|33||80.0												TGTGCCAGCAGCTTAGGTGAAAAACTGTTTTTT	36								CASSLGEKLFF		:::::::::0:-1:16:::::17:-7:33:::	TLML_1_	RNA
3463	CLONES_TRBTLML_1__FU16_TCR-JV_cDNA_13_GTACGCAA_merged_170000.txt	5342	3	9.66059e-05	TGTGCCAGCAGCTCCTTGGAAGAGCAGTTCTTC	EEEEEEEEEEEEEEEEEEEEEEEEEEEEEEEEE	TRBV11-2*00(520),TRBV11-3*00(488),TRBV11-1*00(472)		TRBJ2-1*00(200)		522|535|559|0|13||65.0;521|534|558|0|13||65.0;531|544|568|0|13||65.0		30|42|70|21|33||60.0												TGTGCCAGCAGCTCCTTGGAAGAGCAGTTCTTC	36								CASSSLEEQFF		:::::::::0:-4:13:::::21:-10:33:::	TLML_1_	RNA
3464	CLONES_TRBTLML_1__FU16_TCR-JV_cDNA_13_GTACGCAA_merged_170000.txt	5343	3	9.66059e-05	TGTGCCAGCAGCTCGGACAGGGGGCGAGTCTTC	EEEEEEEEEEEEEEEEEEEEEEEEEEEEEEEEE	TRBV5-6*00(361.3),TRBV5-7*00(340),TRBV5-5*00(334.7)	TRBD1*00(60)	TRBJ2-7*00(160)		550|563|586|0|13||65.0;551|564|587|0|13||65.0;549|562|585|0|13||65.0	13|25|36|14|26||60.0	35|39|67|29|33||20.0												TGTGCCAGCAGCTCGGACAGGGGGCGAGTCTTC	36								CASSSDRGRVF		:::::::::0:-3:13:14:-1:1:26:29:-15:33:::	TLML_1_	RNA
3465	CLONES_TRBTLML_1__FU16_TCR-JV_cDNA_13_GTACGCAA_merged_170000.txt	5344	3	9.66059e-05	TGTGCCAGCAGCCTCGGCGATGAGCAGTTCTTC	EEEEEEEEEEEEEEEEEEEEEEEEEEEEEEEEE	TRBV7-9*00(670)		TRBJ2-1*00(210)		556|568|593|0|12||60.0		28|42|70|19|33||70.0												TGTGCCAGCAGCCTCGGCGATGAGCAGTTCTTC	36								CASSLGDEQFF		:::::::::0:-5:12:::::19:-8:33:::	TLML_1_	RNA
3466	CLONES_TRBTLML_1__FU16_TCR-JV_cDNA_13_GTACGCAA_merged_170000.txt	5345	3	9.66059e-05	TGTGCCAGCAGCCCTGAGTACGGCTACACCTTC	EEEEEEEEEEEEEEEEEEEEEEEEEEEEEEEEE	TRBV7-9*00(245)		TRBJ1-2*00(200)		556|568|593|0|12||60.0		28|40|68|21|33||60.0												TGTGCCAGCAGCCCTGAGTACGGCTACACCTTC	36								CASSPEYGYTF		:::::::::0:-5:12:::::21:-8:33:::	TLML_1_	RNA
3467	CLONES_TRBTLML_1__FU16_TCR-JV_cDNA_13_GTACGCAA_merged_170000.txt	5346	3	9.66059e-05	TGTGCCAGCAGCCCCGGGAGTGAGCAGTTCTTC	EEEEEEEEEEEEEEEEEEEEEEEEEEEEEEEEE	TRBV11-1*00(664.7)	TRBD1*00(35),TRBD2*00(35)	TRBJ2-1*00(205)		531|543|568|0|12||60.0	9|16|36|12|19||35.0;13|20|48|12|19||35.0	29|42|70|20|33||65.0												TGTGCCAGCAGCCCCGGGAGTGAGCAGTTCTTC	36								CASSPGSEQFF		:::::::::0:-5:12:12:3:-8:19:20:-9:33:::	TLML_1_	RNA
3468	CLONES_TRBTLML_1__FU16_TCR-JV_cDNA_13_GTACGCAA_merged_170000.txt	5347	3	9.66059e-05	TGTGCCAGCAGCCAAGGGTGGGAGCAGTACTTC	EEEEEEEEEEEEEEEEEEEEEEEEEEEEEAEEE	TRBV3-1*00(420),TRBV3-2*00(404)		TRBJ2-7*00(200)		543|559|580|0|16||80.0;543|559|580|0|16||80.0		27|39|67|21|33||60.0												TGTGCCAGCAGCCAAGGGTGGGAGCAGTACTTC	32								CASSQGWEQYF		:::::::::0:-1:16:::::21:-7:33:::	TLML_1_	RNA
3469	CLONES_TRBTLML_1__FU16_TCR-JV_cDNA_13_GTACGCAA_merged_170000.txt	5348	3	9.66059e-05	TGTGCCAGCAGCGGGGGGAATGAGCAGTTCTTC	EEEEEEEEEEEEEEEEEEEEEEEEEEEEEEEEE	TRBV6-5*00(495)	TRBD1*00(25)	TRBJ2-1*00(215)		519|530|556|0|11||55.0	18|23|36|12|17||25.0	27|42|70|18|33||75.0												TGTGCCAGCAGCGGGGGGAATGAGCAGTTCTTC	36								CASSGGNEQFF		:::::::::0:-6:11:12:-6:-1:17:18:-7:33:::	TLML_1_	RNA
3470	CLONES_TRBTLML_1__FU16_TCR-JV_cDNA_13_GTACGCAA_merged_170000.txt	5349	3	9.66059e-05	TGTGCCAGCAGCGACGGACAGGAGCAGTTCTTC	EEEEEEEEEEEEEEEEEEEEEEEEEEEEEEEEE	TRBV4-2*00(423.3)	TRBD1*00(30)	TRBJ2-1*00(165)		537|549|574|0|12||60.0	13|19|36|15|21||30.0	30|42|70|21|33||60.0												TGTGCCAGCAGCGACGGACAGGAGCAGTTCTTC	36								CASSDGQEQFF		:::::::::0:-5:12:15:-1:-5:21:21:-10:33:::	TLML_1_	RNA
3471	CLONES_TRBTLML_1__FU16_TCR-JV_cDNA_13_GTACGCAA_merged_170000.txt	5350	3	9.66059e-05	TGTGCCAGCAGGCTCCAGGGGGAAGCTTTCTTT	EEEEEEEEEEEEEEEEEEEEEEEEEEEEEEEEE	TRBV6-1*00(775)	TRBD1*00(30)	TRBJ1-1*00(200)		516|527|553|0|11||55.0	16|22|36|15|21||30.0	28|40|68|21|33||60.0												TGTGCCAGCAGGCTCCAGGGGGAAGCTTTCTTT	36								CASRLQGEAFF		:::::::::0:-6:11:15:-4:-2:21:21:-8:33:::	TLML_1_	RNA
3472	CLONES_TRBTLML_1__FU16_TCR-JV_cDNA_13_GTACGCAA_merged_170000.txt	5351	3	9.66059e-05	TGTGCCAGCAGGCAAGCGGGGGAGCTGTTTTTT	EEEEEEEEEEEEEEEEEEEEEEEEEEEEEEEEE	TRBV4-2*00(468),TRBV4-3*00(452)		TRBJ2-2*00(215)		537|553|574|0|16|SC548G|64.0;537|553|574|0|16|SC539TSC548G|48.0		28|43|71|18|33||75.0												TGTGCCAGCAGGCAAGCGGGGGAGCTGTTTTTT	36								CASRQAGELFF		:::::::::0:-1:16:::::18:-8:33:::	TLML_1_	RNA
3473	CLONES_TRBTLML_1__FU16_TCR-JV_cDNA_13_GTACGCAA_merged_170000.txt	5352	3	9.66059e-05	TGTGCCAGCAGGAACTTTCTTGGCTACACCTTC	EEEEEEEEEEEEEEEEEEEEEEEEEEEEEEEEE	TRBV28*00(969.7)		TRBJ1-2*00(130)		564|575|601|0|11||55.0		27|40|68|20|33||65.0												TGTGCCAGCAGGAACTTTCTTGGCTACACCTTC	36								CASRNFLGYTF		:::::::::0:-6:11:::::20:-7:33:::	TLML_1_	RNA
3474	CLONES_TRBTLML_1__FU16_TCR-JV_cDNA_13_GTACGCAA_merged_170000.txt	5364	3	9.66059e-05	TGCGCCAGCTTGGGAGGTACTGAAGCTTTCTTT	EEEEEEEEEAEEEEEEEEEEEEEEEEEEEEEEE	TRBV10-2*00(456.3)	TRBD2*00(30)	TRBJ1-1*00(215)		533|542|570|0|9||45.0	25|31|48|11|17||30.0	25|40|68|18|33||75.0												TGCGCCAGCTTGGGAGGTACTGAAGCTTTCTTT	32								CASLGGTEAFF		:::::::::0:-8:9:11:-9:-1:17:18:-5:33:::	TLML_1_	RNA
3475	CLONES_TRBTLML_1__FU16_TCR-JV_cDNA_13_GTACGCAA_merged_170000.txt	5365	3	9.66059e-05	TGCGCCAGCAGTGTGGGTAGTGAGCAGTTCTTC	EEEEEEEEEEEEEEEEEEEEEEEEEEEEEEEEE	TRBV10-1*00(290)		TRBJ2-1*00(205)		533|546|570|0|13||65.0		29|42|70|20|33||65.0												TGCGCCAGCAGTGTGGGTAGTGAGCAGTTCTTC	36								CASSVGSEQFF		:::::::::0:-4:13:::::20:-9:33:::	TLML_1_	RNA
3476	CLONES_TRBTLML_1__FU16_TCR-JV_cDNA_13_GTACGCAA_merged_170000.txt	5366	3	9.66059e-05	TGCGCCAGCAGTGACTCCTACGAGCAGTACTTC	EEEEEEEEEEEEEEEEEEEEEEEEEEEEEEEEE	TRBV4-1*00(310)		TRBJ2-7*00(235)		537|548|574|0|11||55.0		20|39|67|14|33||95.0												TGCGCCAGCAGTGACTCCTACGAGCAGTACTTC	36								CASSDSYEQYF		:::::::::0:-6:11:::::14:0:33:::	TLML_1_	RNA
3477	CLONES_TRBTLML_1__FU16_TCR-JV_cDNA_13_GTACGCAA_merged_170000.txt	5367	3	9.66059e-05	TGCGCCAGCAGCTTCGGAGATACGCAGTATTTT	EEEEEEEEEEEEEEEEEEEEEEEEEEEEEEEEE	TRBV5-1*00(393)		TRBJ2-3*00(220)		554|568|590|0|14||70.0		25|41|69|17|33||80.0												TGCGCCAGCAGCTTCGGAGATACGCAGTATTTT	36								CASSFGDTQYF		:::::::::0:-2:14:::::17:-5:33:::	TLML_1_	RNA
3478	CLONES_TRBTLML_1__FU16_TCR-JV_cDNA_13_GTACGCAA_merged_170000.txt	5368	3	9.66059e-05	TGCGCCAGCAGCTTGGCGAATGAGCAGTTCTTC	EEEEEEEEEEEEEEEEEEEEEEEEEEEEEEEEE	TRBV5-1*00(710)		TRBJ2-1*00(165)		554|571|590|0|17||85.0		27|42|70|18|33||75.0												TGCGCCAGCAGCTTGGCGAATGAGCAGTTCTTC	36								CASSLANEQFF		:::::::::0:1:17:::::18:-7:33:::	TLML_1_	RNA
3479	CLONES_TRBTLML_1__FU16_TCR-JV_cDNA_13_GTACGCAA_merged_170000.txt	5369	3	9.66059e-05	TGCGCCAGCAAATTCAAGGATACGCAGTATTTT	EEEEEEEEEEEEEEEEEEEEEEEEEEEEEEEEE	TRBV5-1*00(480)		TRBJ2-3*00(215)		554|564|590|0|10||50.0		26|41|69|18|33||75.0												TGCGCCAGCAAATTCAAGGATACGCAGTATTTT	36								CASKFKDTQYF		:::::::::0:-6:10:::::18:-6:33:::	TLML_1_	RNA
3480	CLONES_TRBTLML_1__FU16_TCR-JV_cDNA_13_GTACGCAA_merged_170000.txt	5372	3	9.66059e-05	TGCAGTGTTCGGACTAGCTACGAGCAGTACTTC	EEEEEEEEEEEEEEEEEEEEEEEEEEEEEEEEE	TRBV20-1*00(500)	TRBD2*00(35)	TRBJ2-7*00(220)		759|766|793|0|7||35.0	17|24|48|10|17||35.0	23|39|67|17|33||80.0												TGCAGTGTTCGGACTAGCTACGAGCAGTACTTC	36								CSVRTSYEQYF		:::::::::0:-7:7:10:-1:-8:17:17:-3:33:::	TLML_1_	RNA
3481	CLONES_TRBTLML_1__FU16_TCR-JV_cDNA_13_GTACGCAA_merged_170000.txt	5373	3	9.66059e-05	TGCAGTGTGGTGGCGGGCGGGGAGCTGTTTTTT	EEEEEEEEEEEEEEEEEEEEEEEEEEEEEEEEE	TRBV20-1*00(283.3)	TRBD2*00(25)	TRBJ2-2*00(220)		759|766|793|0|7||35.0	23|28|48|12|17||25.0	27|43|71|17|33||80.0												TGCAGTGTGGTGGCGGGCGGGGAGCTGTTTTTT	36								CSVVAGGELFF		:::::::::0:-7:7:12:-7:-4:17:17:-7:33:::	TLML_1_	RNA
3482	CLONES_TRBTLML_1__FU16_TCR-JV_cDNA_13_GTACGCAA_merged_170000.txt	5374	3	9.66059e-05	TGCAGTGCTAGAGATCCCCGCGAGCAGTACTTC	EEEEEEEEEEEEEEEEEEEEEEEEEEEEEEEEE	TRBV20-1*00(346.7)		TRBJ2-7*00(205)		759|775|793|0|16||80.0		26|39|67|20|33||65.0												TGCAGTGCTAGAGATCCCCGCGAGCAGTACTTC	36								CSARDPREQYF		:::::::::0:2:16:::::20:-6:33:::	TLML_1_	RNA
3483	CLONES_TRBTLML_1__FU16_TCR-JV_cDNA_13_GTACGCAA_merged_170000.txt	5375	3	9.66059e-05	TGCAGCGTTGGGGGCAACTATGGCTACACCTTC	EEEEEEEEEEEEEEEEEEEEEEEEEEEEEEEEE	TRBV29-1*00(510)	TRBD1*00(25)	TRBJ1-2*00(230)		700|710|734|0|10||50.0	19|24|36|10|15||25.0	22|40|68|15|33||90.0												TGCAGCGTTGGGGGCAACTATGGCTACACCTTC	36								CSVGGNYGYTF		:::::::::0:-4:10:10:-7:0:15:15:-2:33:::	TLML_1_	RNA
3484	CLONES_TRBTLML_1__FU16_TCR-JV_cDNA_13_GTACGCAA_merged_170000.txt	5376	3	9.66059e-05	TGCAGCGTTGATTGGGTGTATGGCTACACCTTC	EEEEEEEEEEEEEEEEEEEEEEEEEEEEAAAAA	TRBV29-1*00(945)		TRBJ1-2*00(75)		700|711|734|0|11||55.0		25|40|68|18|33||75.0												TGCAGCGTTGATTGGGTGTATGGCTACACCTTC	32								CSVDWVYGYTF		:::::::::0:-3:11:::::18:-5:33:::	TLML_1_	RNA
3485	CLONES_TRBTLML_1__FU16_TCR-JV_cDNA_13_GTACGCAA_merged_170000.txt	5377	3	9.66059e-05	TGCAGCGTTATAACAGGGGGCATTCAGTACTTC	EEEEEEEEEEEEEEEEEEEEEEEEEEEEEEEEE	TRBV29-1*00(1049.7)	TRBD1*00(40)	TRBJ2-4*00(105)		700|709|734|0|9||45.0	15|23|36|12|20||40.0	29|42|70|20|33||65.0												TGCAGCGTTATAACAGGGGGCATTCAGTACTTC	36								CSVITGGIQYF		:::::::::0:-5:9:12:-3:-1:20:20:-9:33:::	TLML_1_	RNA
3486	CLONES_TRBTLML_1__FU16_TCR-JV_cDNA_13_GTACGCAA_merged_170000.txt	5378	3	9.66059e-05	TGCAGCGTAGGGAACCCCAATGAGCAGTTCTTC	EEEEEEEEEEEEEEEEEEEEEEEEEEEEEEEEE	TRBV29-1*00(211)		TRBJ2-1*00(220)		700|708|734|0|8||40.0		26|42|70|17|33||80.0												TGCAGCGTAGGGAACCCCAATGAGCAGTTCTTC	36								CSVGNPNEQFF		:::::::::0:-6:8:::::17:-6:33:::	TLML_1_	RNA
3487	CLONES_TRBTLML_1__FU16_TCR-JV_cDNA_13_GTACGCAA_merged_170000.txt	5379	3	9.66059e-05	TGCAGCACCGTTGATCTGGAGACCCAGTACTTC	EEEEEEEEEEEEEEEEEEEEEEEEEEEEEEEEE	TRBV29-1*00(719.7)		TRBJ2-5*00(215)		700|706|734|0|6||30.0		25|40|68|18|33||75.0												TGCAGCACCGTTGATCTGGAGACCCAGTACTTC	36								CSTVDLETQYF		:::::::::0:-8:6:::::18:-5:33:::	TLML_1_	RNA
3488	CLONES_TRBTLML_1__FU16_TCR-JV_cDNA_13_GTACGCAA_merged_170000.txt	5399	3	9.66059e-05	TGTGCCATCAGTGAGTACGAGCAGTACTTC	EEEEEEEEEEEEEEEEEEEEEEEEEEEEEE	TRBV10-3*00(355)		TRBJ2-7*00(215)		533|549|570|0|16||80.0		24|39|67|15|30||75.0												TGTGCCATCAGTGAGTACGAGCAGTACTTC	36								CAISEYEQYF		:::::::::0:-1:16:::::15:-4:30:::	TLML_1_	RNA
3489	CLONES_TRBTLML_1__FU16_TCR-JV_cDNA_13_GTACGCAA_merged_170000.txt	5400	3	9.66059e-05	TGTGCCATCAGGTCGGATACGCAGTATTTT	EEEEEEEEEEEEEEEEEEEEEEEEEEEEEE	TRBV10-3*00(215)		TRBJ2-3*00(215)		533|544|570|0|11||55.0		26|41|69|15|30||75.0												TGTGCCATCAGGTCGGATACGCAGTATTTT	36								CAIRSDTQYF		:::::::::0:-6:11:::::15:-6:30:::	TLML_1_	RNA
3490	CLONES_TRBTLML_1__FU16_TCR-JV_cDNA_13_GTACGCAA_merged_170000.txt	5404	3	9.66059e-05	TGTGCCAGCTTCGCCGGGGAGCTGTTTTTT	EEEEEEEEEEEEEEEEEEEEEEEEEEEEEE	TRBV18*00(270)		TRBJ2-2*00(225)		702|712|739|0|10||50.0		26|43|71|13|30||85.0												TGTGCCAGCTTCGCCGGGGAGCTGTTTTTT	36								CASFAGELFF		:::::::::0:-7:10:::::13:-6:30:::	TLML_1_	RNA
3491	CLONES_TRBTLML_1__FU16_TCR-JV_cDNA_13_GTACGCAA_merged_170000.txt	5405	3	9.66059e-05	TGTGCCAGCGGATACAATGAGCAGTTCTTC	EEEEEEEEEEEEEEEEEEEEEEEEEEEEEE	TRBV28*00(949.7)		TRBJ2-1*00(230)		564|573|601|0|9||45.0		24|42|70|12|30||90.0												TGTGCCAGCGGATACAATGAGCAGTTCTTC	36								CASGYNEQFF		:::::::::0:-8:9:::::12:-4:30:::	TLML_1_	RNA
3492	CLONES_TRBTLML_1__FU16_TCR-JV_cDNA_13_GTACGCAA_merged_170000.txt	5406	3	9.66059e-05	TGTGCCAGCGGAGACAATGAGCAGTTCTTC	EEEEEEEEEEEEEEEEEEEEEEEEEEEEEE	TRBV28*00(320)		TRBJ2-1*00(225)		564|573|601|0|9||45.0		25|42|70|13|30||85.0												TGTGCCAGCGGAGACAATGAGCAGTTCTTC	36								CASGDNEQFF		:::::::::0:-8:9:::::13:-5:30:::	TLML_1_	RNA
3493	CLONES_TRBTLML_1__FU16_TCR-JV_cDNA_13_GTACGCAA_merged_170000.txt	5407	3	9.66059e-05	TGTGCCAGCAGCTACAATGAGCAGTTCTTC	EEEEEEEEEEEEEEEEEEEEEEEEEEEEEE	TRBV7-9*00(486.7)		TRBJ2-1*00(136.3)		556|569|593|0|13||65.0		23|42|70|11|30||95.0												TGTGCCAGCAGCTACAATGAGCAGTTCTTC	36								CASSYNEQFF		:::::::::0:-4:13:::::11:-3:30:::	TLML_1_	RNA
3495	CLONES_TRBTLML_1__FU16_TCR-JV_cDNA_13_GTACGCAA_merged_170000.txt	5414	3	9.66059e-05	TGCGCCAGCAGTCAAGAGACCCAGTACTTC	EEEEEEEEEEEEEEEEEEEEEEEEEEEEEE	TRBV5-1*00(506)		TRBJ2-5*00(228.3)		554|565|590|0|11||55.0		22|40|68|12|30||90.0												TGCGCCAGCAGTCAAGAGACCCAGTACTTC	36								CASSQETQYF		:::::::::0:-5:11:::::12:-2:30:::	TLML_1_	RNA
3496	CLONES_TRBTLML_1__FU16_TCR-JV_cDNA_13_GTACGCAA_merged_170000.txt	5427	3	9.66059e-05	TGTGCTACACCGGGGAGCTGTTTTTT	EEEEEEEEEEAEEEEEEEEEEEEEEE	TRBV19*00(775)		TRBJ2-2*00(240)		559|564|596|0|5||25.0		23|43|71|6|26||100.0												TGTGCTACACCGGGGAGCTGTTTTTT	32								CATP_ELFF		:::::::::0:-12:5:::::6:-3:26:::	TLML_1_	RNA
3497	CLONES_TRBTLML_1__FU16_TCR-JV_cDNA_13_GTACGCAA_merged_170000.txt	5436	2	6.44039e-05	TGTGCCAGCAGCTTCTTCCGGCAGGCAGAGGACCTGAAAAACGTGTTCCCACCCGAGGTCGCTGTGTTTGAGCCATCAGAAGCAGAGATCTCCCACACCCAAAAGGCCACACTGGTGTGCCTGGCCACAGGCTTCTACCCCGACCACGTGGAGCTGAGCTGGTGGGTGAATGGGAAGGAATTCTGGGCAGCCCCTTCCCACTGTGCTCCTACAATGAGCAGTTCTTC	EEEEEEEEEEEEEEEEEEEEEEEEEEEEEEEEEEEEEEEEEEEEEEEEEEEEEEEEEEEEEEEEEEEEEEEEEEEEEEEEEEEEEEEEEEEEEEENNNNNNNNNNNNNNNNNNNNNNNNNNNNNNNNNNNNNNNNNNEEEEEAEEEEEEEEEEEEEEEEEEEEEEEEEEEEEEEEEEEEEEEEEEEEEEEEEEEEEEEEEEEEEEEEEEEEEEEEEEEEEEEEEEEE	TRBV11-3*00(545),TRBV11-1*00(529),TRBV11-2*00(513)	TRBD1*00(25),TRBD2*00(25)	TRBJ2-1*00(255)		521|535|558|0|14||70.0;531|545|568|0|14||70.0;522|536|559|0|14||70.0	0|5|36|189|194||25.0;2|7|48|89|94||25.0	19|42|70|204|227||115.0												TGTGCCAGCAGCTTCTTCCGGCAGGCAGAGGACCTGAAAAACGTGTTCCCACCCGAGGTCGCTGTGTTTGAGCCATCAGAAGCAGAGATCTCCCACACCCAAAAGGCCACACTGGTGTGCCTGGCCACAGGCTTCTACCCCGACCACGTGGAGCTGAGCTGGTGGGTGAATGGGAAGGAATTCTGGGCAGCCCCTTCCCACTGTGCTCCTACAATGAGCAGTTCTTC	32								CASSFFRQAEDLKNVFPPEVAVFEPSEAEISHTQKATL_VPGHRLLPRPRGAELVGEWEGILGSPFPLCSYNEQFF		:::::::::0:-3:14:189:12:-19:194:204:1:227:::	TLML_1_	RNA
3498	CLONES_TRBTLML_1__FU16_TCR-JV_cDNA_13_GTACGCAA_merged_170000.txt	5438	2	6.44039e-05	TGTGCCAGCAGCTTATCAGCGGGAGTCTTCCCAGATACGCAGTATTTTGGCCCAGGCACCCGGCTGACAGTGCTCGGTAAGCGGGGGCTCCCGCTGAAGCCCCGGAACTGGGGAGGGGGCGCCCCGGGACGCCGGGGGCGTCGCAGGGCCAGTTTCTGTGCCGCGTCTCGGGGCTGTGAGCCAAAAACATTCAGTACTTC	EEEEEEEEEEEE<EEEEEEEEEEEEEEEAEENNNNNNNNNNNNNNEEEEEEEEEEEEEEAEEEEEEEEEEEEEEEEEEEEEEEEEEEEEEEEEEEEEEEEEEEEEEAEEEEEEEEEEEEEEEAEEEEEEEEEEEEEEEEEEEEEEEEEEEEEEEEEEEEEEEEAEEEEEEEEEEEEEEEEEEEEEEEEEEEEEEEEEEEE	TRBV7-8*00(615)	TRBD1*00(60)	TRBJ2-4*00(250),TRBJ2-3*00(225)		567|582|604|0|15||75.0	17|29|36|113|125||60.0	20|42|70|178|200||110.0;32|41|69|191|200|ST37CST40C|13.0												TGTGCCAGCAGCTTATCAGCGGGAGTCTTCCCAGATACGCAGTATTTTGGCCCAGGCACCCGGCTGACAGTGCTCGGTAAGCGGGGGCTCCCGCTGAAGCCCCGGAACTGGGGAGGGGGCGCCCCGGGACGCCGGGGGCGTCGCAGGGCCAGTTTCTGTGCCGCGTCTCGGGGCTGTGAGCCAAAAACATTCAGTACTTC	27								CASSLSAGVFPDTQYFGPGTRLTVLGKRGLPLK_PELGRGRPGTPGASQGQFLCRVSGL*AKNIQYF		:::::::::0:-2:15:113:-5:5:125:178:0:200:::	TLML_1_	RNA
3499	CLONES_TRBTLML_1__FU16_TCR-JV_cDNA_13_GTACGCAA_merged_170000.txt	5439	2	6.44039e-05	TGTGCCAGCAGCTTTGGAGGGAGTACGACAGATACGCAGTATTTTGGCCCAGGCACCCGGCTGACAGTGCTCGGTAAGCGGGGGCTCCCGCTGAAGCCCCGGAACTGGGGAGGGGGCGCCCCGGGACGCCGGGGGCGTCGCAGGGCCAGTTTCTGTGCCGCGTCTCGGGGCTGTGAGCCAAAAACATTCAGTACTTC	EEEEEEEEEEEEEEEEEEEEEEEEEEEENNNNNNNNNNNNNNEEEEEEEEEEEEEEEEEEEEEEEEEEEEEEEEEEEEEEEEEEEEEEEEEEEEEEEEEEEEEAEEEEEEEEEEEEEEEEEEEEEEEEEEEEEEEEEEEEEEEEEEEEEEEEEEEEEEEEEEEEEEEEEEEEEEEEEEEEEEEEEEEEEEEEEEEEE	TRBV7-9*00(950)	TRBD1*00(60)	TRBJ2-4*00(250),TRBJ2-3*00(230)		556|570|593|0|14||70.0	17|29|36|110|122||60.0	20|42|70|175|197||110.0;32|41|69|188|197|ST37CST40C|13.0												TGTGCCAGCAGCTTTGGAGGGAGTACGACAGATACGCAGTATTTTGGCCCAGGCACCCGGCTGACAGTGCTCGGTAAGCGGGGGCTCCCGCTGAAGCCCCGGAACTGGGGAGGGGGCGCCCCGGGACGCCGGGGGCGTCGCAGGGCCAGTTTCTGTGCCGCGTCTCGGGGCTGTGAGCCAAAAACATTCAGTACTTC	32								CASSFGGSTTDTQYFGPGTRLTVLGKRGLPLKP_ELGRGRPGTPGASQGQFLCRVSGL*AKNIQYF		:::::::::0:-3:14:110:-5:5:122:175:0:197:::	TLML_1_	RNA
3500	CLONES_TRBTLML_1__FU16_TCR-JV_cDNA_13_GTACGCAA_merged_170000.txt	5440	2	6.44039e-05	TGTGCCATCAAGGACCTGAAAAACGTGTTCCCACCCGAGGTCGCTGTGTTTGAGCCATCAGAAGCAGAGATCTCCCACACCCAAAAGGCCACACTGGTGTGCCTGGCCACAGGCTTCTACCCCGACCACGTGGAGCTGAGCTGGTGGGTGAATGGGAAGGAGGTGCACTGTGTAGCAATCAGCCCCAGCATTTT	EEEEEEEEEEEEEAEEEEEEEEEEEEEEEEEEEEEEEEEEEEEEEEEEEEEEEEEEEEEEEEEEEEEEEEEEEEEEEEEEEEEEAEEEEEEEEEEEEEEEEEEEEEEEEEEEEEEEEEEEEEEEEEEEEEEEEEEEEEEEEEEEEEENNNNNNNNNNNNNNNNNNNNEEEEEEEEEEEEEEEEEEEEEEEEEEE	TRBV10-3*00(440)	TRBD1*00(25),TRBD2*00(25)	TRBJ1-5*00(250)		533|543|570|0|10||50.0	15|20|36|108|113||25.0;2|7|48|71|76||25.0	20|42|70|172|194||110.0												TGTGCCATCAAGGACCTGAAAAACGTGTTCCCACCCGAGGTCGCTGTGTTTGAGCCATCAGAAGCAGAGATCTCCCACACCCAAAAGGCCACACTGGTGTGCCTGGCCACAGGCTTCTACCCCGACCACGTGGAGCTGAGCTGGTGGGTGAATGGGAAGGAGGTGCACTGTGTAGCAATCAGCCCCAGCATTTT	32								CAIKDLKNVFPPEVAVFEPSEAEISHTQKATL_VPGHRLLPRPRGAELVGEWEGGALCSNQPQHF		:::::::::0:-7:10:108:-3:-4:113:172:0:194:::	TLML_1_	RNA
3501	CLONES_TRBTLML_1__FU16_TCR-JV_cDNA_13_GTACGCAA_merged_170000.txt	5441	2	6.44039e-05	TGTGCCAGCAGTAGACTATTACAGGGTCTTGGGCAAGAGACCCAGTACTTCGGGCCAGGCACGCGGCTCCTGGTGCTCGGTGAGCGCGGGCTGCTGGGGCGCGGGCGCGGGCGGCTTGGGTCTGGTTTTTGCGGGGAGTCCCCGGGCTGTGCTCTGGGGCCAACGTCCTGACTTTC	EEEEEEEEEEEEEEEEEEEEEEEEEEEEEEEEENNNNNNNNNNNNNEEEEEEEEEEEEEEAEEEEEEEEEEEEEEEEEEEEEEEEEEEEEEEEEEEEEEEEEEEEEEEEEEEEEEAEEEEEEAEEEEEEEEEEEEEEEEEEEEEEEEEEEEEEEEEEEEEEEEEEEEEEEEEEEEE	TRBV27*00(595)	TRBD1*00(35),TRBD2*00(30)	TRBJ2-6*00(262.5)		556|568|593|0|12||60.0	19|26|36|95|102||35.0;10|16|48|136|142||30.0	19|45|73|150|176||130.0												TGTGCCAGCAGTAGACTATTACAGGGTCTTGGGCAAGAGACCCAGTACTTCGGGCCAGGCACGCGGCTCCTGGTGCTCGGTGAGCGCGGGCTGCTGGGGCGCGGGCGCGGGCGGCTTGGGTCTGGTTTTTGCGGGGAGTCCCCGGGCTGTGCTCTGGGGCCAACGTCCTGACTTTC	32								CASSRLLQGLGQETQYFGPGTRLLVLGER_AAGARARAAWVWFLRGVPGLCSGANVLTF		:::::::::0:-5:12:95:-7:2:102:150:1:176:::	TLML_1_	RNA
3502	CLONES_TRBTLML_1__FU16_TCR-JV_cDNA_13_GTACGCAA_merged_170000.txt	5445	2	6.44039e-05	TGCAGTGCTTCCCCCAAGAACCCTAGCGGGAGGGCCTTCATAAGGCCAACCCCGCACCAAAACATTCAGTACTTC	EEEEEEEEEEEEEEEEEEEEEEEEEEEEEEEEEEEEEEEEEEEEEEEEEEEEEEEEEEEEEEEEEEEEEEEEEEE	TRBV20-1*00(175)	TRBD2*00(70)	TRBJ2-4*00(225)		759|768|793|0|9||45.0	20|34|48|22|36||70.0	25|42|70|58|75||85.0												TGCAGTGCTTCCCCCAAGAACCCTAGCGGGAGGGCCTTCATAAGGCCAACCCCGCACCAAAACATTCAGTACTTC	36								CSASPKNPSGRAFIRPTPHQNIQYF		:::::::::0:-5:9:22:-4:2:36:58:-5:75:::	TLML_1_	RNA
3503	CLONES_TRBTLML_1__FU16_TCR-JV_cDNA_13_GTACGCAA_merged_170000.txt	5447	2	6.44039e-05	TGTGCCAGCAGTTCCCATACCCTAGGCAGGGACAGGGGCCGGGCTAGTGACTACAATGAGCAGTTCTTC	EEEEEEEEEEEEEEEEEEEEEEEEEEEEEEEEEEEEEEEEEEEEEEEEEEEEEEEEEEEEEEEEEEEEE	TRBV7-9*00(380)	TRBD1*00(50)	TRBJ2-1*00(195)		556|567|593|0|11||55.0	12|22|36|28|38||50.0	23|42|70|50|69||95.0												TGTGCCAGCAGTTCCCATACCCTAGGCAGGGACAGGGGCCGGGCTAGTGACTACAATGAGCAGTTCTTC	36								CASSSHTLGRDRGRASDYNEQFF		:::::::::0:-6:11:28:0:-2:38:50:-3:69:::	TLML_1_	RNA
3504	CLONES_TRBTLML_1__FU16_TCR-JV_cDNA_13_GTACGCAA_merged_170000.txt	5448	2	6.44039e-05	TGTGCCAGCAGCTTAAAGGCGGGGCTGTGTTGGGAACATTCTGCCTCCTATAATTCACCCCTCCACTTT	EEEEEEEEEEEEEEEEEEEEEEAAEEEEEEEEEEEEEEEEEEEEEEEEAEEEEEEEEEEEEEEEEEEEE	TRBV7-4*00(832)	TRBD1*00(25),TRBD2*00(25)	TRBJ1-6*00(249)		545|560|582|0|15||75.0	19|24|36|20|25||25.0;23|28|48|18|23||25.0	20|45|73|44|69||125.0												TGTGCCAGCAGCTTAAAGGCGGGGCTGTGTTGGGAACATTCTGCCTCCTATAATTCACCCCTCCACTTT	32								CASSLKAGLCWEHSASYNSPLHF		:::::::::0:-2:15:20:-7:0:25:44:0:69:::	TLML_1_	RNA
3505	CLONES_TRBTLML_1__FU16_TCR-JV_cDNA_13_GTACGCAA_merged_170000.txt	5449	2	6.44039e-05	TGTGCCATCAGTGATTCTCGGGACAGGGGGGTCTATGGCTAGGTCTGGGGCCAACGTCCTGACTTTC	EEEEEEEEEEEEEEEEEEEEEEEEEEEEEEEEEEEEAEEEEEEEEEEEEEEEEEEEEEEEEEEEEEE	TRBV10-3*00(265)	TRBD1*00(60)	TRBJ2-6*00(260)		533|547|570|0|14||70.0	11|23|36|18|30||60.0	21|45|73|43|67||120.0												TGTGCCATCAGTGATTCTCGGGACAGGGGGGTCTATGGCTAGGTCTGGGGCCAACGTCCTGACTTTC	32								CAISDSRDRGV_MARSGANVLTF		:::::::::0:-3:14:18:1:-1:30:43:-1:67:::	TLML_1_	RNA
3506	CLONES_TRBTLML_1__FU16_TCR-JV_cDNA_13_GTACGCAA_merged_170000.txt	5452	2	6.44039e-05	TGTGCCAGCAGCTTAACTTCTCAACACGGACTAGCGGGAGGCTTTTCCTACAATGAGCAGTTCTTC	EEEEEEEEEEEEEEEEEEEEEEEEEEEEEEEEEEEEEEEEEEEEEEEEEEEEEEEEEEEEEEEEEE	TRBV7-3*00(155)	TRBD2*00(70)	TRBJ2-1*00(237)		540|557|577|0|17||85.0	17|31|48|27|41||70.0	21|42|70|45|66||105.0												TGTGCCAGCAGCTTAACTTCTCAACACGGACTAGCGGGAGGCTTTTCCTACAATGAGCAGTTCTTC	36								CASSLTSQHGLAGGFSYNEQFF		:::::::::0:0:17:27:-1:-1:41:45:-1:66:::	TLML_1_	RNA
3507	CLONES_TRBTLML_1__FU16_TCR-JV_cDNA_13_GTACGCAA_merged_170000.txt	5453	2	6.44039e-05	TGTGCCACCAGCTCTGATGGATACAGTGTCTCTCGACAGGGGGAACACCGGGGAGCTGTTTTTT	EEEEEEEEEEEEEEEEEEEEEEEEEEEEEEEEEEEEEEEEEEEEEEEEEEEEEEEEEEEEEEEE	TRBV24-1*00(335)	TRBD1*00(40)	TRBJ2-2*00(250)		559|570|597|0|11||55.0	14|22|36|34|42||40.0	21|43|71|42|64||110.0												TGTGCCACCAGCTCTGATGGATACAGTGTCTCTCGACAGGGGGAACACCGGGGAGCTGTTTTTT	36								CATSSDGYSVS_DRGNTGELFF		:::::::::0:-7:11:34:-2:-2:42:42:-1:64:::	TLML_1_	RNA
3508	CLONES_TRBTLML_1__FU16_TCR-JV_cDNA_13_GTACGCAA_merged_170000.txt	5454	2	6.44039e-05	TGTGCCAGCAGCTCAGGAGGGACTAGCGGGAGAGCGGACATGAACACCGGGGAGCTGTTTTTT	EEEEEEEEEEEEEEEEEEEEEEEEEEEEEEEEEEEEEEEEEEEEEEEEEEEEEEEEEEEEEEE	TRBV7-3*00(610)	TRBD2*00(70)	TRBJ2-2*00(250)		540|553|577|0|13||65.0	16|30|48|18|32||70.0	21|43|71|41|63||110.0												TGTGCCAGCAGCTCAGGAGGGACTAGCGGGAGAGCGGACATGAACACCGGGGAGCTGTTTTTT	36								CASSSGGTSGRADMNTGELFF		:::::::::0:-4:13:18:0:-2:32:41:-1:63:::	TLML_1_	RNA
3509	CLONES_TRBTLML_1__FU16_TCR-JV_cDNA_13_GTACGCAA_merged_170000.txt	5456	2	6.44039e-05	TGCGCCAGCAGTCAGCCGCCGGGACAGGGACCGCCATTCTGGGGCCAACGTCCTGACTTTC	EEEEEEEEEEEEEEEEEEEEEEEEEEEEEEEEEEEEEEEEEEEEEEEEEEEEEEEEEEEEE	TRBV23-1*00(140)	TRBD1*00(55)	TRBJ2-6*00(260)		580|594|617|0|14||70.0	10|21|36|18|29||55.0	21|45|73|37|61||120.0												TGCGCCAGCAGTCAGCCGCCGGGACAGGGACCGCCATTCTGGGGCCAACGTCCTGACTTTC	36								CASSQPPGQG_RHSGANVLTF		:::::::::0:-3:14:18:2:-3:29:37:-1:61:::	TLML_1_	RNA
3510	CLONES_TRBTLML_1__FU16_TCR-JV_cDNA_13_GTACGCAA_merged_170000.txt	5457	2	6.44039e-05	TGTGCCACCAGTGACCCAACTCCACTAGCGGGAGGGACGAACACCGGGGAGCTGTTTTTT	EEEEEEEEEEEEEEEEEEEEEEEEEEEEEEEEEEEEEEEEEEEEEEEEEEEEEEEEEEEE	TRBV24-1*00(415)	TRBD2*00(65)	TRBJ2-2*00(255)		559|573|597|0|14||70.0	19|32|48|23|36||65.0	20|43|71|37|60||115.0												TGTGCCACCAGTGACCCAACTCCACTAGCGGGAGGGACGAACACCGGGGAGCTGTTTTTT	36								CATSDPTPLAGGTNTGELFF		:::::::::0:-4:14:23:-3:0:36:37:0:60:::	TLML_1_	RNA
3511	CLONES_TRBTLML_1__FU16_TCR-JV_cDNA_13_GTACGCAA_merged_170000.txt	5458	2	6.44039e-05	TGTGCCAGCAGCTCTCGACCGGGACTAGGAGACCGGTCTAGCACAGATACGCAGTATTTT	EEEEEEEEEEEEEEEEEEEEEEEEEEEEEEEEEEEEEEEEEEEEEEEEEEEEEEEEEEEE	TRBV7-9*00(280)	TRBD2*00(50)	TRBJ2-3*00(255)		556|569|593|0|13||65.0	14|24|48|18|28||50.0	18|41|69|37|60||115.0												TGTGCCAGCAGCTCTCGACCGGGACTAGGAGACCGGTCTAGCACAGATACGCAGTATTTT	36								CASSSRPGLGDRSSTDTQYF		:::::::::0:-4:13:18:2:-8:28:37:2:60:::	TLML_1_	RNA
3512	CLONES_TRBTLML_1__FU16_TCR-JV_cDNA_13_GTACGCAA_merged_170000.txt	5459	2	6.44039e-05	TGTGCCAGCAGCCAAGGATACGAACTAGCGGGAGTCGGGGCCAAAAACATTCAGTACTTC	EEEEEEEEEEEEEEEEEEEEEEEEEEEEEEEEEEEEEEEEEEEEEEEEEEEEEEEEEEEE	TRBV14*00(215)	TRBD2*00(55)	TRBJ2-4*00(245)		516|532|553|0|16||80.0	19|30|48|23|34||55.0	21|42|70|39|60||105.0												TGTGCCAGCAGCCAAGGATACGAACTAGCGGGAGTCGGGGCCAAAAACATTCAGTACTTC	36								CASSQGYELAGVGAKNIQYF		:::::::::0:-1:16:23:-3:-2:34:39:-1:60:::	TLML_1_	RNA
3513	CLONES_TRBTLML_1__FU16_TCR-JV_cDNA_13_GTACGCAA_merged_170000.txt	5460	2	6.44039e-05	TGTGCCAGCAGCCAAGACTGGGACAGGCGAGGAGCGGGGGTCACCGGGGAGCTGTTTTTT	EEEEEEEEEEEEEEEEEEEEEEEEEEEEEEEEEEEEEEEEEEEEEEEEEEEEEEEEEEEE	TRBV3-1*00(103),TRBV3-2*00(103)	TRBD1*00(40)	TRBJ2-2*00(235)		543|560|580|0|17||85.0;543|560|580|0|17||85.0	12|20|36|19|27||40.0	24|43|71|41|60||95.0												TGTGCCAGCAGCCAAGACTGGGACAGGCGAGGAGCGGGGGTCACCGGGGAGCTGTTTTTT	36								CASSQDWDRRGAGVTGELFF		:::::::::0:0:17:19:0:-4:27:41:-4:60:::	TLML_1_	RNA
3514	CLONES_TRBTLML_1__FU16_TCR-JV_cDNA_13_GTACGCAA_merged_170000.txt	5461	2	6.44039e-05	TGTGCCAGCAGGCCCCTGTGGGGTTACCTAGCGGGAGGGCCGGTGGTTGAGCAGTTCTTC	EEEEEEEEEEEEEEEEEEEEEEEEEEEEEEEEEEEEEEEEEEEEEEEEEEEEEEEEEEEE	TRBV7-6*00(366),TRBV7-7*00(334)	TRBD2*00(70)	TRBJ2-1*00(174)		576|587|613|0|11||55.0;585|596|622|0|11||55.0	20|34|48|27|41||70.0	29|42|70|47|60||65.0												TGTGCCAGCAGGCCCCTGTGGGGTTACCTAGCGGGAGGGCCGGTGGTTGAGCAGTTCTTC	36								CASRPLWGYLAGGPVVEQFF		:::::::::0:-6:11:27:-4:2:41:47:-9:60:::	TLML_1_	RNA
3515	CLONES_TRBTLML_1__FU16_TCR-JV_cDNA_13_GTACGCAA_merged_170000.txt	5462	2	6.44039e-05	TGCGCCAGCAGCTTGCTTGGACTAGCGTTAAAACCATCGAACACCGGGGAGCTGTTTTTT	EEEEEEEEEEEEEEEEEEEEEEEEEEEEEEEEEEEEEEEEEEEEEEEEEEEEEEEEEEEE	TRBV5-1*00(555)	TRBD2*00(45)	TRBJ2-2*00(255)		554|569|590|0|15||75.0	17|26|48|18|27||45.0	20|43|71|37|60||115.0												TGCGCCAGCAGCTTGCTTGGACTAGCGTTAAAACCATCGAACACCGGGGAGCTGTTTTTT	36								CASSLLGLALKPSNTGELFF		:::::::::0:-1:15:18:-1:-6:27:37:0:60:::	TLML_1_	RNA
3516	CLONES_TRBTLML_1__FU16_TCR-JV_cDNA_13_GTACGCAA_merged_170000.txt	5464	2	6.44039e-05	TGTGCCAGCAGCAAAGACCGACTAGCGGGAGGGCCGGGCCTACAATGAGCAGTTCTTC	EEEEEEEEEEEEEEEEAEEEAEEEEEEEEEEEEEEEEEEEEEEEEEEEEEEEEEEEEE	TRBV21-1*00(505)	TRBD2*00(80)	TRBJ2-1*00(240)		544|560|581|0|16||80.0	18|34|48|19|35||80.0	22|42|70|38|58||100.0												TGTGCCAGCAGCAAAGACCGACTAGCGGGAGGGCCGGGCCTACAATGAGCAGTTCTTC	32								CASSKDRLAG_GRAYNEQFF		:::::::::0:-1:16:19:-2:2:35:38:-2:58:::	TLML_1_	RNA
3517	CLONES_TRBTLML_1__FU16_TCR-JV_cDNA_13_GTACGCAA_merged_170000.txt	5468	2	6.44039e-05	TGTGCCACCAGTCCCCGATACTTCACTAGCGGGAGGGCCACAGATACGCAGTATTTT	EEEEEEEEEEEEEEEEEEEEEEEEEEEEEEEEEEEEEEEEEEEEEEEEEEEEEEEEE	TRBV24-1*00(220)	TRBD2*00(70)	TRBJ2-3*00(235)		559|571|597|0|12||60.0	19|33|48|24|38||70.0	22|41|69|38|57||95.0												TGTGCCACCAGTCCCCGATACTTCACTAGCGGGAGGGCCACAGATACGCAGTATTTT	36								CATSPRYFTSGRATDTQYF		:::::::::0:-6:12:24:-3:1:38:38:-2:57:::	TLML_1_	RNA
3518	CLONES_TRBTLML_1__FU16_TCR-JV_cDNA_13_GTACGCAA_merged_170000.txt	5469	2	6.44039e-05	TGTGCCACCAGTGATCCCCGGGTAGCGGGAGGCGCTCTGAAAGAGACCCAGTACTTC	EEEEEEEEEEEEEEEEEEEEEEEEEEEEEEEEEEEEEEEEEEEEEEEEEEEEEEEEE	TRBV24-1*00(522)	TRBD2*00(50)	TRBJ2-5*00(225)		559|574|597|0|15||75.0	21|31|48|22|32||50.0	23|40|68|40|57||85.0												TGTGCCACCAGTGATCCCCGGGTAGCGGGAGGCGCTCTGAAAGAGACCCAGTACTTC	36								CATSDPRVAGGALKETQYF		:::::::::0:-3:15:22:-5:-1:32:40:-3:57:::	TLML_1_	RNA
3519	CLONES_TRBTLML_1__FU16_TCR-JV_cDNA_13_GTACGCAA_merged_170000.txt	5470	2	6.44039e-05	TGTGCCACCAGTGATAGCGACGGGTATTATGGGGAGTCCTACAATGAGCAGTTCTTC	EEEEEEEEEEEEEEEEEEEEEEEEEEEEEEEEEEEEEEEEEEEEEEEEEEEEEEEEE	TRBV24-1*00(565)	TRBD2*00(25)	TRBJ2-1*00(245)		559|574|597|0|15||75.0	25|30|48|31|36||25.0	21|42|70|36|57||105.0												TGTGCCACCAGTGATAGCGACGGGTATTATGGGGAGTCCTACAATGAGCAGTTCTTC	36								CATSDSDGYYGESYNEQFF		:::::::::0:-3:15:31:-9:-2:36:36:-1:57:::	TLML_1_	RNA
3520	CLONES_TRBTLML_1__FU16_TCR-JV_cDNA_13_GTACGCAA_merged_170000.txt	5471	2	6.44039e-05	TGTGCCAGTATTTATACGACTAGCGGGACTCCAGCCGGGGCCAACGTCCTGACTTTC	EEEEEEEEEEEEEEEEEEEEEEEEEEEEEEEEEEEEEEEEEEEEEEEEEEEEEEEEE	TRBV19*00(485)	TRBD2*00(55)	TRBJ2-6*00(245)		559|569|596|0|10||50.0	18|29|48|17|28||55.0	24|45|73|36|57||105.0												TGTGCCAGTATTTATACGACTAGCGGGACTCCAGCCGGGGCCAACGTCCTGACTTTC	36								CASIYTTSGTPAGANVLTF		:::::::::0:-7:10:17:-2:-3:28:36:-4:57:::	TLML_1_	RNA
3521	CLONES_TRBTLML_1__FU16_TCR-JV_cDNA_13_GTACGCAA_merged_170000.txt	5472	2	6.44039e-05	TGTGCCAGCACCACTCGGGGGACCGGCCCTTACTCTGGGGCCAACGTCCTGACTTTC	EEEEEEEEEEEEEEEEEEEEEEEEEEEEEEEEEEEEEEEEEEEEEEEEEEEEEEEEE	TRBV28*00(460)	TRBD2*00(30)	TRBJ2-6*00(265)		564|574|601|0|10||50.0	30|36|48|24|30||30.0	20|45|73|32|57||125.0												TGTGCCAGCACCACTCGGGGGACCGGCCCTTACTCTGGGGCCAACGTCCTGACTTTC	36								CASTTRGTGPYSGANVLTF		:::::::::0:-7:10:24:-14:4:30:32:0:57:::	TLML_1_	RNA
3522	CLONES_TRBTLML_1__FU16_TCR-JV_cDNA_13_GTACGCAA_merged_170000.txt	5473	2	6.44039e-05	TGTGCCAGCAGTTACTCGAGATTTTATTACAGCGCGAACACCGGGGAGCTGTTTTTT	EEEEEEEEEEEEEEEEEEEEEEEEEEEEEEEEEEEEEEEEEEEEEEEEEEEEEEEEE	TRBV6-2*00(420),TRBV6-3*00(420)		TRBJ2-2*00(265)		516|536|553|0|20||100.0;516|536|553|0|20||100.0		18|43|71|32|57||125.0												TGTGCCAGCAGTTACTCGAGATTTTATTACAGCGCGAACACCGGGGAGCTGTTTTTT	36								CASSYSRFYYSANTGELFF		:::::::::0:3:20:::::32:2:57:::	TLML_1_	RNA
3523	CLONES_TRBTLML_1__FU16_TCR-JV_cDNA_13_GTACGCAA_merged_170000.txt	5474	2	6.44039e-05	TGTGCCAGCAGTTACGTGGGACTAGCGGGAGTTAGGGACTACAATGAGCAGTTCTTC	EEEEEEEEEEEEEEEEEEEEEEEEEEEEEEEEEEEEEEEEEEEEEEEEEEEEEEEEE	TRBV6-5*00(270)	TRBD2*00(70)	TRBJ2-1*00(235)		519|534|556|0|15||75.0	16|30|48|17|31||70.0	23|42|70|38|57||95.0												TGTGCCAGCAGTTACGTGGGACTAGCGGGAGTTAGGGACTACAATGAGCAGTTCTTC	36								CASSYVGLAGVRDYNEQFF		:::::::::0:-2:15:17:0:-2:31:38:-3:57:::	TLML_1_	RNA
3524	CLONES_TRBTLML_1__FU16_TCR-JV_cDNA_13_GTACGCAA_merged_170000.txt	5475	2	6.44039e-05	TGTGCCAGCAGTCCTTGGACTAGCGGGAGGGCCGCGAACACCGGGGAGCTGTTTTTT	EEEEEEEEEEEEEEEEEEEEEEEEEEEEEEEEEEEEEEEEEEEEEEEEEEEEEEEEE	TRBV28*00(645)	TRBD2*00(80)	TRBJ2-2*00(225)		564|576|601|0|12||60.0	17|33|48|16|32||80.0	18|43|71|32|57||125.0												TGTGCCAGCAGTCCTTGGACTAGCGGGAGGGCCGCGAACACCGGGGAGCTGTTTTTT	36								CASSPWTSGRAANTGELFF		:::::::::0:-5:12:16:-1:1:32:32:2:57:::	TLML_1_	RNA
3525	CLONES_TRBTLML_1__FU16_TCR-JV_cDNA_13_GTACGCAA_merged_170000.txt	5476	2	6.44039e-05	TGTGCCAGCAGTGTCCCTCGGGACAAGGGCGGGAGCTCCTACAATGAGCAGTTCTTC	EEEEEEEEEEEEEEEEEEEEEEEEEEEEEEEEEEEEEEEEEEEEEEEEEEEEEEEEE	TRBV25-1*00(185)	TRBD1*00(39)	TRBJ2-1*00(270)		551|564|588|0|13||65.0	11|22|36|18|29|SG18A|39.0	16|42|70|31|57||130.0												TGTGCCAGCAGTGTCCCTCGGGACAAGGGCGGGAGCTCCTACAATGAGCAGTTCTTC	36								CASSVPRDKGGSSYNEQFF		:::::::::0:-4:13:18:1:-2:29:31:4:57:::	TLML_1_	RNA
3526	CLONES_TRBTLML_1__FU16_TCR-JV_cDNA_13_GTACGCAA_merged_170000.txt	5477	2	6.44039e-05	TGTGCCAGCAGCTTAGCTCGGACTAGCGGGAGGGCCATCTACAATGAGCAGTTCTTC	EEEEEEEEEEEEEEEEEEEEEEEEEEEEEEEEEEEEEEEEEEEEEEEEEEEEEEEEE	TRBV11-3*00(522),TRBV11-1*00(511),TRBV11-2*00(490)	TRBD2*00(85)	TRBJ2-1*00(235)		521|537|558|0|16||80.0;531|548|568|0|17||85.0;522|538|559|0|16||80.0	17|34|48|19|36||85.0	23|42|70|38|57||95.0												TGTGCCAGCAGCTTAGCTCGGACTAGCGGGAGGGCCATCTACAATGAGCAGTTCTTC	36								CASSLARTSGRAIYNEQFF		:::::::::0:-1:16:19:-1:2:36:38:-3:57:::	TLML_1_	RNA
3527	CLONES_TRBTLML_1__FU16_TCR-JV_cDNA_13_GTACGCAA_merged_170000.txt	5478	2	6.44039e-05	TGTGCCAGCAGCTTAGCATTCCAACTAGCGGGAGTCTACACCGGGGAGCTGTTTTTT	EEEEEEEEEEEEEEEEEEEEEEEEEEEEEEEEEEEEEEEEEEEEEEEEEEEEEEEEE	TRBV11-1*00(116)	TRBD2*00(55)	TRBJ2-2*00(166)		531|548|568|0|17||85.0	19|30|48|23|34||55.0	23|43|71|37|57||100.0												TGTGCCAGCAGCTTAGCATTCCAACTAGCGGGAGTCTACACCGGGGAGCTGTTTTTT	36								CASSLAFQLAGVYTGELFF		:::::::::0:0:17:23:-3:-2:34:37:-3:57:::	TLML_1_	RNA
3528	CLONES_TRBTLML_1__FU16_TCR-JV_cDNA_13_GTACGCAA_merged_170000.txt	5479	2	6.44039e-05	TGTGCCAGCAGCCTTACGGGACAGGGGACTAGCTGGTTCACAGATACGCAGTATTTT	EEEEEEEEEEEEEEEEEEEEEEEEEEEEEEEEEEEEEEEEEEEEEEEEEEEEEEEEE	TRBV28*00(250)	TRBD1*00(55)	TRBJ2-3*00(227)		564|575|601|0|11||55.0	11|22|36|16|27||55.0	22|41|69|38|57||95.0												TGTGCCAGCAGCCTTACGGGACAGGGGACTAGCTGGTTCACAGATACGCAGTATTTT	36								CASSLTGQGTSWFTDTQYF		:::::::::0:-6:11:16:1:-2:27:38:-2:57:::	TLML_1_	RNA
3529	CLONES_TRBTLML_1__FU16_TCR-JV_cDNA_13_GTACGCAA_merged_170000.txt	5480	2	6.44039e-05	TGTGCCAGCAGCCTCACCCTACCGGGACTAGCGGGGTTCCTAGAGACCCAGTACTTC	EEEEEEEEEEEEEEEEEEEEEEEEEEEEEEEEEEEEEEEEEEEEEEEEEEEEEEEEE	TRBV7-6*00(345)	TRBD2*00(65)	TRBJ2-5*00(223)		576|588|613|0|12||60.0	14|27|48|21|34||65.0	17|40|68|34|57|SA20TSA23T|83.0												TGTGCCAGCAGCCTCACCCTACCGGGACTAGCGGGGTTCCTAGAGACCCAGTACTTC	36								CASSLTLPGLAGFLETQYF		:::::::::0:-5:12:21:2:-5:34:34:3:57:::	TLML_1_	RNA
3530	CLONES_TRBTLML_1__FU16_TCR-JV_cDNA_13_GTACGCAA_merged_170000.txt	5481	2	6.44039e-05	TGTGCCAGCAGCCATTTACCCGGACGGGCGGGACCCTTTCTTGATACGCAGTATTTT	EEEEEEEEEEEEEEEEEEEEEEEEEEEEEEEEEEEEEEEEEEEEEEEEEEEEEEEEE	TRBV3-1*00(515),TRBV3-2*00(467)	TRBD1*00(30),TRBD2*00(30)	TRBJ2-3*00(215)		543|557|580|0|14||70.0;543|557|580|0|14||70.0	11|17|36|28|34||30.0;15|21|48|28|34||30.0	26|41|69|42|57||75.0												TGTGCCAGCAGCCATTTACCCGGACGGGCGGGACCCTTTCTTGATACGCAGTATTTT	36								CASSHLPGRAGPFLDTQYF		:::::::::0:-3:14:28:1:-7:34:42:-6:57:::	TLML_1_	RNA
3531	CLONES_TRBTLML_1__FU16_TCR-JV_cDNA_13_GTACGCAA_merged_170000.txt	5482	2	6.44039e-05	TGTGCCAGCAGCCAAGTCCGGGGGGTAACACTAGCGGCAGCCGATACGCAGTATTTT	EEAEEEEENNNNNNNNNNNNNNNNNNNNNNNNNNNNNNNNNNNNNNNNNNEEEEEEE	TRBV14*00(490)	TRBD2*00(40)	TRBJ2-3*00(215)		516|532|553|0|16||80.0	19|27|48|29|37||40.0	26|41|69|42|57||75.0												TGTGCCAGCAGCCAAGTCCGGGGGGTAACACTAGCGGCAGCCGATACGCAGTATTTT	32								CASSQVRGVTLAAADTQYF		:::::::::0:-1:16:29:-3:-5:37:42:-6:57:::	TLML_1_	RNA
3532	CLONES_TRBTLML_1__FU16_TCR-JV_cDNA_13_GTACGCAA_merged_170000.txt	5483	2	6.44039e-05	TGTGCCAGCAGCGTCCCTCCCGGTGCAGCGGGAGGACGCACAGATACGCAGTATTTT	EEEEEEEEEEEEEEEEEEEEEEEEEEEEEEEEEEEEEEEEEEEEEEEEEEEEEEEEE	TRBV9*00(245)	TRBD2*00(45)	TRBJ2-3*00(240)		559|573|595|0|14||70.0	22|31|48|26|35||45.0	21|41|69|37|57||100.0												TGTGCCAGCAGCGTCCCTCCCGGTGCAGCGGGAGGACGCACAGATACGCAGTATTTT	36								CASSVPPGAAGGRTDTQYF		:::::::::0:-2:14:26:-6:-1:35:37:-1:57:::	TLML_1_	RNA
3533	CLONES_TRBTLML_1__FU16_TCR-JV_cDNA_13_GTACGCAA_merged_170000.txt	5485	2	6.44039e-05	TGCGCCAGCAGCTTAGGGGTGCGGGGCCCTACCCTAAAGAACACTGAAGCTTTCTTT	EEEEEEEEEEEEEEEEEEEEEEEEEEEEEEEEEEEEEEEEEEEEEEEEEEEEEEEEE	TRBV5-1*00(490)	TRBD2*00(35)	TRBJ1-1*00(235)		554|568|590|0|14||70.0	29|36|48|23|30||35.0	21|40|68|38|57||95.0												TGCGCCAGCAGCTTAGGGGTGCGGGGCCCTACCCTAAAGAACACTGAAGCTTTCTTT	36								CASSLGVRGPTLKNTEAFF		:::::::::0:-2:14:23:-13:4:30:38:-1:57:::	TLML_1_	RNA
3534	CLONES_TRBTLML_1__FU16_TCR-JV_cDNA_13_GTACGCAA_merged_170000.txt	5486	2	6.44039e-05	TGCGCCAGCAGCCCCCAACCGACAGGACCGAACTCTGGGGCCAACGTCCTGACTTTC	EEEEEEEEEEEEEEEEEEEEEEEEEEEEEEEEEEEEEEEEEEEEEEEEEEEEEEEEE	TRBV5-1*00(490)	TRBD1*00(30)	TRBJ2-6*00(265)		554|566|590|0|12||60.0	14|20|36|20|26||30.0	20|45|73|32|57||125.0												TGCGCCAGCAGCCCCCAACCGACAGGACCGAACTCTGGGGCCAACGTCCTGACTTTC	36								CASSPQPTGPNSGANVLTF		:::::::::0:-4:12:20:-2:-4:26:32:0:57:::	TLML_1_	RNA
3535	CLONES_TRBTLML_1__FU16_TCR-JV_cDNA_13_GTACGCAA_merged_170000.txt	5487	2	6.44039e-05	TGCGCCAGCAGCCAAGTTTTGCCAGCCATTGGGGCAGCTAATGAAAAACTGTTTTTT	EEEEEEEEEEEEEEEEEEEEEEEEEEEEEEEEEEEEEEEEEEEEEEEEEEEEEEEEE	TRBV4-1*00(790)		TRBJ1-4*00(174)		537|553|574|0|16||80.0		19|43|71|33|57|SA22G|104.0												TGCGCCAGCAGCCAAGTTTTGCCAGCCATTGGGGCAGCTAATGAAAAACTGTTTTTT	36								CASSQVLPAIGAANEKLFF		:::::::::0:-1:16:::::33:1:57:::	TLML_1_	RNA
3536	CLONES_TRBTLML_1__FU16_TCR-JV_cDNA_13_GTACGCAA_merged_170000.txt	5488	2	6.44039e-05	TGCAGTGCTAGAGTCGGTCGGGAGGGCCTATTGGTCGGCGTAGAGACCCAGTACTTC	EEEEEEEEEEEEEEEEEEEEEEEEEEEEEEEEEEEEEEEEEEEEEEEEEEEEEEEEE	TRBV20-1*00(550)	TRBD2*00(50)	TRBJ2-5*00(220)		759|772|793|0|13||65.0	24|34|48|18|28||50.0	24|40|68|41|57||80.0												TGCAGTGCTAGAGTCGGTCGGGAGGGCCTATTGGTCGGCGTAGAGACCCAGTACTTC	36								CSARVGREGLLVGVETQYF		:::::::::0:-1:13:18:-8:2:28:41:-4:57:::	TLML_1_	RNA
3537	CLONES_TRBTLML_1__FU16_TCR-JV_cDNA_13_GTACGCAA_merged_170000.txt	5489	2	6.44039e-05	TGCAGTGCTAGAGATGAGGGACTAGCGGGTCACTGGGAGCAAGAGACCCAGTACTTC	EEEEEEEEEEEEEEEEEEEEEEEEEEEEEEEEEEEEEEEEEEEEEEEEEEEEEEEEA	TRBV20-1*00(600)	TRBD2*00(60)	TRBJ2-5*00(110)		759|774|793|0|15||75.0	16|28|48|17|29||60.0	22|40|68|39|57||90.0												TGCAGTGCTAGAGATGAGGGACTAGCGGGTCACTGGGAGCAAGAGACCCAGTACTTC	32								CSARDEGLAGHWEQETQYF		:::::::::0:1:15:17:0:-4:29:39:-2:57:::	TLML_1_	RNA
3538	CLONES_TRBTLML_1__FU16_TCR-JV_cDNA_13_GTACGCAA_merged_170000.txt	5490	2	6.44039e-05	TGTGCCAGCAGCTCATCGACAGGGTGGGGGGAGAGGGTTACAATGAGCAGTTCTTC	EEEEEEEEEEEEEEEEEEAEEEEE7EEEEEEEEEEEEEEEEEEEEEEEEEEEEEEE	TRBV11-2*00(395),TRBV11-3*00(363)	TRBD1*00(35)	TRBJ2-1*00(230)		522|535|559|0|13||65.0;521|534|558|0|13||65.0	14|21|36|17|24||35.0	24|42|70|38|56||90.0												TGTGCCAGCAGCTCATCGACAGGGTGGGGGGAGAGGGTTACAATGAGCAGTTCTTC	22								CASSSSTGW_GEGYNEQFF		:::::::::0:-4:13:17:-2:-3:24:38:-4:56:::	TLML_1_	RNA
3539	CLONES_TRBTLML_1__FU16_TCR-JV_cDNA_13_GTACGCAA_merged_170000.txt	5491	2	6.44039e-05	TGTGCCAGCAAGATCTAGCGGGGCCCTCACACGCCATAGACAATGAGCAGTTCTTC	EEEEEEEEEEEEEEEEEEEEEEEEEEEEEEEEEEEEEEEEEEEEEEEEEEEEEEEE	TRBV6-4*00(275)	TRBD2*00(40)	TRBJ2-1*00(225)		518|528|555|0|10||50.0	20|28|48|14|22||40.0	25|42|70|39|56||85.0												TGTGCCAGCAAGATCTAGCGGGGCCCTCACACGCCATAGACAATGAGCAGTTCTTC	36								CASKI*RGP_HAIDNEQFF		:::::::::0:-7:10:14:-4:-4:22:39:-5:56:::	TLML_1_	RNA
3540	CLONES_TRBTLML_1__FU16_TCR-JV_cDNA_13_GTACGCAA_merged_170000.txt	5492	2	6.44039e-05	TGTGCCAGCAGTTACCACAATAAAAAGGGGCCATGGCAATCAGCCCCAGCATTTT	EAEEAEEEEEEEEEEEEEEEEEEEE<EEEEEEEEEEEEEEEEEAEEAEEEEEEEE	TRBV6-5*00(540)	TRBD1*00(25),TRBD2*00(25)	TRBJ1-5*00(240)		519|534|556|0|15||75.0	17|22|36|25|30||25.0;29|34|48|27|32||25.0	22|42|70|35|55||100.0												TGTGCCAGCAGTTACCACAATAAAAAGGGGCCATGGCAATCAGCCCCAGCATTTT	27								CASSYHNKK_GHGNQPQHF		:::::::::0:-2:15:25:-5:-2:30:35:-2:55:::	TLML_1_	RNA
3541	CLONES_TRBTLML_1__FU16_TCR-JV_cDNA_13_GTACGCAA_merged_170000.txt	5493	2	6.44039e-05	TGTGCAAGTCGCTTAGGGACTAGCGGGATAACGTTCCTACAATGAGCAGTTCTTC	EEEEEEEEEEEEEEEEEEEEEEEEEEEEEEEEEEEEEEEEEEEEEEEEEEEEEEE	TRBV12-2*00(241)	TRBD2*00(60)	TRBJ2-1*00(245)		526|542|563|0|16||80.0	17|29|48|16|28||60.0	21|42|70|34|55||105.0												TGTGCAAGTCGCTTAGGGACTAGCGGGATAACGTTCCTACAATGAGCAGTTCTTC	36								CASRLGTSG_*RSYNEQFF		:::::::::0:-1:16:16:-1:-3:28:34:-1:55:::	TLML_1_	RNA
3542	CLONES_TRBTLML_1__FU16_TCR-JV_cDNA_13_GTACGCAA_merged_170000.txt	5494	2	6.44039e-05	TGCAGTGCTAGAGATCGGCCGAAACTTGACCTTTGCCAAAAACATTCAGTACTTC	EEEEEEEEEEEEEEEEEEEEEEEEEEEEEEEEEEEEEEEEEEEEEEEEEEEEEEE	TRBV20-1*00(804)		TRBJ2-4*00(130)		759|775|793|0|16||80.0		21|42|70|34|55||105.0												TGCAGTGCTAGAGATCGGCCGAAACTTGACCTTTGCCAAAAACATTCAGTACTTC	36								CSARDRPKL_TFAKNIQYF		:::::::::0:2:16:::::34:-1:55:::	TLML_1_	RNA
3543	CLONES_TRBTLML_1__FU16_TCR-JV_cDNA_13_GTACGCAA_merged_170000.txt	5499	2	6.44039e-05	TGTGCTAGCAGCTTAGTAGTTGGGGGTCTAGCGGGAGTTAACGAGCAGTTCTTC	EEEEEEEEEEEEEEEEEEEEEEEEEEEEEEEEEEEEEEEEEEEEEEEEEEEEEE	TRBV7-7*00(158)	TRBD2*00(54)	TRBJ2-1*00(200)		585|601|622|0|16|SC590T|64.0	16|30|48|23|37|SA19T|54.0	30|42|70|42|54||60.0												TGTGCTAGCAGCTTAGTAGTTGGGGGTCTAGCGGGAGTTAACGAGCAGTTCTTC	36								CASSLVVGGLAGVNEQFF		:::::::::0:-1:16:23:0:-2:37:42:-10:54:::	TLML_1_	RNA
3544	CLONES_TRBTLML_1__FU16_TCR-JV_cDNA_13_GTACGCAA_merged_170000.txt	5501	2	6.44039e-05	TGTGCCACCTCGGAGCGTTTCGGGCGCGGGACATCCTACAATGAGCAGTTCTTC	EEEEEEEEEEEEEEEEEEEEEEEEEEEEEEEEEEEEEEEEEEEEEEEEEEEEEE	TRBV28*00(274)	TRBD1*00(35),TRBD2*00(30)	TRBJ2-1*00(245)		564|571|601|0|7||35.0	11|18|36|26|33||35.0;15|21|48|26|32||30.0	21|42|70|33|54||105.0												TGTGCCACCTCGGAGCGTTTCGGGCGCGGGACATCCTACAATGAGCAGTTCTTC	36								CATSERFGRGTSYNEQFF		:::::::::0:-10:7:26:1:-6:33:33:-1:54:::	TLML_1_	RNA
3545	CLONES_TRBTLML_1__FU16_TCR-JV_cDNA_13_GTACGCAA_merged_170000.txt	5502	2	6.44039e-05	TGTGCCACCAGTGATTTGGAGGGGACAGCTCCAGGCACCGGGGAGCTGTTTTTT	EEEEAEEEEEEEEEEEEEEEEEEEEAEEEEEEEEEEEEEEEEEEEEEEEEEEEE	TRBV24-1*00(435)	TRBD1*00(35)	TRBJ2-2*00(235)		559|577|597|0|18||90.0	12|19|36|21|28||35.0	24|43|71|35|54||95.0												TGTGCCACCAGTGATTTGGAGGGGACAGCTCCAGGCACCGGGGAGCTGTTTTTT	32								CATSDLEGTAPGTGELFF		:::::::::0:0:18:21:0:-5:28:35:-4:54:::	TLML_1_	RNA
3546	CLONES_TRBTLML_1__FU16_TCR-JV_cDNA_13_GTACGCAA_merged_170000.txt	5503	2	6.44039e-05	TGTGCCACCAGTGATTCTCGGACCCTCCGGGAGTCTGCAGATACGCAGTATTTT	EEEEEEEEEEEEEEEEEEEEEEEEEEEEAEEEEEEEEEEEEEEEEEEEEEEEEE	TRBV24-1*00(535)	TRBD1*00(30),TRBD2*00(30)	TRBJ2-3*00(225)		559|575|597|0|16||80.0	10|16|36|26|32||30.0;0|6|48|22|28||30.0	24|41|69|37|54||85.0												TGTGCCACCAGTGATTCTCGGACCCTCCGGGAGTCTGCAGATACGCAGTATTTT	32								CATSDSRTLRESADTQYF		:::::::::0:-2:16:26:2:-8:32:37:-4:54:::	TLML_1_	RNA
3547	CLONES_TRBTLML_1__FU16_TCR-JV_cDNA_13_GTACGCAA_merged_170000.txt	5504	2	6.44039e-05	TGTGCCACCAGTGATTATCGGTGGGACGGGACAGGGGGTTATGGCTACACCTTC	EEEEEEEEEEEEEEEEEEEEEEEEEEEEEEEEEEEEEEEEEEEEEEEEEEEEEE	TRBV24-1*00(960)	TRBD1*00(60)	TRBJ1-2*00(215)		559|575|597|0|16||80.0	11|23|36|26|38||60.0	25|40|68|39|54||75.0												TGTGCCACCAGTGATTATCGGTGGGACGGGACAGGGGGTTATGGCTACACCTTC	36								CATSDYRWDGTGGYGYTF		:::::::::0:-2:16:26:1:-1:38:39:-5:54:::	TLML_1_	RNA
3548	CLONES_TRBTLML_1__FU16_TCR-JV_cDNA_13_GTACGCAA_merged_170000.txt	5505	2	6.44039e-05	TGTGCCAGTAGTATAGGACAGGGACTAATCGCGAACACCGGGGAGCTGTTTTTT	EEEEEEEEEEEEEEEEEEEEEEEEEEEEEEEEEEEEEEEEEEEEEEEEEEEEEE	TRBV19*00(135)	TRBD1*00(35),TRBD2*00(35)	TRBJ2-2*00(270)		559|575|596|0|16||80.0	14|21|36|16|23||35.0;16|23|48|20|27||35.0	17|43|71|28|54||130.0												TGTGCCAGTAGTATAGGACAGGGACTAATCGCGAACACCGGGGAGCTGTTTTTT	36								CASSIGQGLIANTGELFF		:::::::::0:-1:16:16:-2:-3:23:28:3:54:::	TLML_1_	RNA
3549	CLONES_TRBTLML_1__FU16_TCR-JV_cDNA_13_GTACGCAA_merged_170000.txt	5506	2	6.44039e-05	TGTGCCAGCTCACCGCCACAGGGGGCAGGGGTATATTCCTACGAGCAGTACTTC	EEEEEEEEEEEEEEEEEEEEEEEEEEEEEEEEEEEEEEEEEEEEEEEEEEEEEE	TRBV18*00(445)	TRBD1*00(45)	TRBJ2-7*00(230)		702|716|739|0|14||70.0	15|24|36|17|26||45.0	21|39|67|36|54||90.0												TGTGCCAGCTCACCGCCACAGGGGGCAGGGGTATATTCCTACGAGCAGTACTTC	36								CASSPPQGAGVYSYEQYF		:::::::::0:-3:14:17:-3:0:26:36:-1:54:::	TLML_1_	RNA
3550	CLONES_TRBTLML_1__FU16_TCR-JV_cDNA_13_GTACGCAA_merged_170000.txt	5507	2	6.44039e-05	TGTGCCAGCTCACCACCGTTAGCGGGAGGGGGCTCCTACAATGAGCAGTTCTTC	EEEEEEEEEEEEEEEEEEEEEEEEEEEEEEEEEEEEEEEEEEEEEEEEEEEEEE	TRBV18*00(465)	TRBD2*00(55)	TRBJ2-1*00(255)		702|720|739|0|18||90.0	21|32|48|19|30||55.0	19|42|70|31|54||115.0												TGTGCCAGCTCACCACCGTTAGCGGGAGGGGGCTCCTACAATGAGCAGTTCTTC	36								CASSPPLAGGGSYNEQFF		:::::::::0:1:18:19:-5:0:30:31:1:54:::	TLML_1_	RNA
3551	CLONES_TRBTLML_1__FU16_TCR-JV_cDNA_13_GTACGCAA_merged_170000.txt	5508	2	6.44039e-05	TGTGCCAGCTCACCAGCATCGGGAGGAATAAGGGCTGACATCGAGCAGTTCTTC	EEEEEEEEEEEEEEEEEEEEEEEEEEEEEEEEEEEEEEEEEEEEEEEEEEEEEE	TRBV18*00(340)	TRBD2*00(35)	TRBJ2-1*00(200)		702|717|739|0|15||75.0	24|31|48|19|26||35.0	30|42|70|42|54||60.0												TGTGCCAGCTCACCAGCATCGGGAGGAATAAGGGCTGACATCGAGCAGTTCTTC	36								CASSPASGGIRADIEQFF		:::::::::0:-2:15:19:-8:-1:26:42:-10:54:::	TLML_1_	RNA
3552	CLONES_TRBTLML_1__FU16_TCR-JV_cDNA_13_GTACGCAA_merged_170000.txt	5509	2	6.44039e-05	TGTGCCAGCATCTCCTCCAGCGACTACCCGTTGGTCACCGGGGAGCTGTTTTTT	EEEEEEEEEEEEEEEEEEEEEEEEEEEEEEEEEEEEEEEEEEEEEEEEEEEEEE	TRBV28*00(460)	TRBD2*00(25)	TRBJ2-2*00(190)		564|574|601|0|10||50.0	1|6|48|13|18||25.0	24|43|71|35|54||95.0												TGTGCCAGCATCTCCTCCAGCGACTACCCGTTGGTCACCGGGGAGCTGTTTTTT	36								CASISSSDYPLVTGELFF		:::::::::0:-7:10:13:15:-26:18:35:-4:54:::	TLML_1_	RNA
3553	CLONES_TRBTLML_1__FU16_TCR-JV_cDNA_13_GTACGCAA_merged_170000.txt	5510	2	6.44039e-05	TGTGCCAGCAGTTTCCCGACTAGCGGGATCCTAAGCACAGATACGCAGTATTTT	EEEEEEEEEEEEEEEEEEEEEEEEEEEEEEEEEEEEEEEEEEEEEEEEEEEEEE	TRBV28*00(1010)	TRBD2*00(55)	TRBJ2-3*00(245)		564|578|601|0|14||70.0	18|29|48|17|28||55.0	20|41|69|33|54||105.0												TGTGCCAGCAGTTTCCCGACTAGCGGGATCCTAAGCACAGATACGCAGTATTTT	36								CASSFPTSGILSTDTQYF		:::::::::0:-3:14:17:-2:-3:28:33:0:54:::	TLML_1_	RNA
3554	CLONES_TRBTLML_1__FU16_TCR-JV_cDNA_13_GTACGCAA_merged_170000.txt	5511	2	6.44039e-05	TGTGCCAGCAGTTTCCGCGGCCTGCAGGGGCGACGATACAATGAGCAGTTCTTC	EEEEEEEEEEEEEEEEEEEEEEEEEEEEEEEEEEEEEEEEEEEEEEEEAEEEEE	TRBV12-3*00(316),TRBV12-4*00(316)	TRBD1*00(30)	TRBJ2-1*00(230)		530|544|567|0|14||70.0;530|544|567|0|14||70.0	16|22|36|24|30||30.0	24|42|70|36|54||90.0												TGTGCCAGCAGTTTCCGCGGCCTGCAGGGGCGACGATACAATGAGCAGTTCTTC	32								CASSFRGLQGRRYNEQFF		:::::::::0:-3:14:24:-4:-2:30:36:-4:54:::	TLML_1_	RNA
3555	CLONES_TRBTLML_1__FU16_TCR-JV_cDNA_13_GTACGCAA_merged_170000.txt	5512	2	6.44039e-05	TGTGCCAGCAGTTTATCGGTCGAATTGGTTACAGGGGGCACTGAAGCTTTCTTT	EEEEEEEEEEEEEEEEEEEEEEEEEEEEEEEEEEEEEEEEEEEEEEEEEEEEEE	TRBV27*00(790)	TRBD1*00(40)	TRBJ1-1*00(220)		556|574|593|0|18||90.0	15|23|36|30|38||40.0	24|40|68|38|54||80.0												TGTGCCAGCAGTTTATCGGTCGAATTGGTTACAGGGGGCACTGAAGCTTTCTTT	36								CASSLSVELVTGGTEAFF		:::::::::0:1:18:30:-3:-1:38:38:-4:54:::	TLML_1_	RNA
3556	CLONES_TRBTLML_1__FU16_TCR-JV_cDNA_13_GTACGCAA_merged_170000.txt	5513	2	6.44039e-05	TGTGCCAGCAGTTTATGGCCCCCTGGGGACCGTAGCAATCAGCCCCAGCATTTT	EEEEEEEEEEEEEEEEEEEEEEEEEEEEEEEEEEEEEEEEEEEEEEEEEEEEEE	TRBV27*00(580)	TRBD1*00(40)	TRBJ1-5*00(250)		556|572|593|0|16||80.0	0|8|36|17|25||40.0	20|42|70|32|54||110.0												TGTGCCAGCAGTTTATGGCCCCCTGGGGACCGTAGCAATCAGCCCCAGCATTTT	36								CASSLWPPGDRSNQPQHF		:::::::::0:-1:16:17:12:-16:25:32:0:54:::	TLML_1_	RNA
3557	CLONES_TRBTLML_1__FU16_TCR-JV_cDNA_13_GTACGCAA_merged_170000.txt	5514	2	6.44039e-05	TGTGCCAGCAGTTTAGCGCCCTGGACTAGCGGGAGTTTAGATACGCAGTATTTT	EEEEEEEEEEEEEEEEEEEEEEEEEEEEEEEEEEEEEEEEEEEEEEEEEEEAAA	TRBV12-3*00(590),TRBV12-4*00(590)	TRBD2*00(65)	TRBJ2-3*00(85)		530|549|567|0|19||95.0;530|549|567|0|19||95.0	17|30|48|22|35||65.0	25|41|69|38|54||80.0												TGTGCCAGCAGTTTAGCGCCCTGGACTAGCGGGAGTTTAGATACGCAGTATTTT	32								CASSLAPWTSGSLDTQYF		:::::::::0:2:19:22:-1:-2:35:38:-5:54:::	TLML_1_	RNA
3558	CLONES_TRBTLML_1__FU16_TCR-JV_cDNA_13_GTACGCAA_merged_170000.txt	5515	2	6.44039e-05	TGTGCCAGCAGTTCCTCAATCCTAGCGGGAGACTCCTACAATGAGCAGTTCTTC	EEEEEEEEEEEEEEEEEEEEEEEEEEEEEEEEEEEEEEEEEEEEEEEEEEEEEE	TRBV28*00(299)	TRBD2*00(50)	TRBJ2-1*00(250)		564|577|601|0|13||65.0	20|30|48|21|31||50.0	20|42|70|32|54||110.0												TGTGCCAGCAGTTCCTCAATCCTAGCGGGAGACTCCTACAATGAGCAGTTCTTC	36								CASSSSILAGDSYNEQFF		:::::::::0:-4:13:21:-4:-2:31:32:0:54:::	TLML_1_	RNA
3559	CLONES_TRBTLML_1__FU16_TCR-JV_cDNA_13_GTACGCAA_merged_170000.txt	5516	2	6.44039e-05	TGTGCCAGCAGTGCCCAACAGGGTATTCATTCTGGGGCCAACGTCCTGACTTTC	EEEEEEEEEEEEEEEEEEEEEEEEEEEEEEEEEEEEEEEEEEEEEEEEEEAAAA	TRBV27*00(607)	TRBD1*00(30)	TRBJ2-6*00(125)		556|568|593|0|12||60.0	15|21|36|17|23||30.0	21|45|73|30|54||120.0												TGTGCCAGCAGTGCCCAACAGGGTATTCATTCTGGGGCCAACGTCCTGACTTTC	32								CASSAQQGIHSGANVLTF		:::::::::0:-5:12:17:-3:-3:23:30:-1:54:::	TLML_1_	RNA
3560	CLONES_TRBTLML_1__FU16_TCR-JV_cDNA_13_GTACGCAA_merged_170000.txt	5517	2	6.44039e-05	TGTGCCAGCAGCTTTTGGCTAGCGGGAGACGTCGGTACAGATACGCAGTATTTT	EEEEEEEEEEEEEEEEEEEEEEEEEEEEEEEEEEEEEEEEEEEEEEEEEEEEEE	TRBV5-6*00(460),TRBV5-7*00(444),TRBV5-5*00(412)	TRBD2*00(50)	TRBJ2-3*00(230)		550|564|586|0|14||70.0;551|565|587|0|14||70.0;549|563|585|0|14||70.0	20|30|48|18|28||50.0	23|41|69|36|54||90.0												TGTGCCAGCAGCTTTTGGCTAGCGGGAGACGTCGGTACAGATACGCAGTATTTT	36								CASSFWLAGDVGTDTQYF		:::::::::0:-2:14:18:-4:-2:28:36:-3:54:::	TLML_1_	RNA
3561	CLONES_TRBTLML_1__FU16_TCR-JV_cDNA_13_GTACGCAA_merged_170000.txt	5518	2	6.44039e-05	TGTGCCAGCAGCTTTCGAAGGACTAGCGGGACACCTTACAATGAGCAGTTCTTC	EEEEEEEEEEEEEEEEEEEEEEEEEEEEEEEEEEEEEEEEEEEEEEEEEEEEEE	TRBV11-2*00(330),TRBV11-3*00(298)	TRBD2*00(60)	TRBJ2-1*00(222)		522|536|559|0|14||70.0;521|535|558|0|14||70.0	17|29|48|19|31||60.0	24|42|70|36|54||90.0												TGTGCCAGCAGCTTTCGAAGGACTAGCGGGACACCTTACAATGAGCAGTTCTTC	36								CASSFRRTSGTPYNEQFF		:::::::::0:-3:14:19:-1:-3:31:36:-4:54:::	TLML_1_	RNA
3562	CLONES_TRBTLML_1__FU16_TCR-JV_cDNA_13_GTACGCAA_merged_170000.txt	5519	2	6.44039e-05	TGTGCCAGCAGCTTGTTTGTAGGCGTTCGAGGCGATAATTCACCCCTCCACTTT	EEEEEEEEEEEEEEEEEEEEEEEEEEEEEEEEEEEEEEEEEEEEEEEEEEEEEE	TRBV5-6*00(145),TRBV5-7*00(145)		TRBJ1-6*00(224)		550|565|586|0|15||75.0;551|566|587|0|15||75.0		25|45|73|34|54||100.0												TGTGCCAGCAGCTTGTTTGTAGGCGTTCGAGGCGATAATTCACCCCTCCACTTT	36								CASSLFVGVRGDNSPLHF		:::::::::0:-1:15:::::34:-5:54:::	TLML_1_	RNA
3563	CLONES_TRBTLML_1__FU16_TCR-JV_cDNA_13_GTACGCAA_merged_170000.txt	5520	2	6.44039e-05	TGTGCCAGCAGCTTATCCTGGACTAGCGGAGAACGCTCCTACGAGCAGTACTTC	EEEEEEEEEEEEEEEEEEEEEEEEEEEEEEEEEEEEEEEEEEEEEEEEEEEEEE	TRBV13*00(445)	TRBD2*00(50)	TRBJ2-7*00(240)		567|582|604|0|15||75.0	17|27|48|19|29||50.0	19|39|67|34|54||100.0												TGTGCCAGCAGCTTATCCTGGACTAGCGGAGAACGCTCCTACGAGCAGTACTTC	36								CASSLSWTSGERSYEQYF		:::::::::0:-2:15:19:-1:-5:29:34:1:54:::	TLML_1_	RNA
3564	CLONES_TRBTLML_1__FU16_TCR-JV_cDNA_13_GTACGCAA_merged_170000.txt	5521	2	6.44039e-05	TGTGCCAGCAGCTTAGCTATAGGGGGCGTTTGGAGCAATCAGCCCCAGCATTTT	EEEEEEEEEEEEEEEEEEEEEEEEEEEEEEEEEEEEEEEEEEEEEEEEEEEEEE	TRBV7-8*00(305)	TRBD1*00(40)	TRBJ1-5*00(245)		567|584|604|0|17||85.0	17|25|36|20|28||40.0	21|42|70|33|54||105.0												TGTGCCAGCAGCTTAGCTATAGGGGGCGTTTGGAGCAATCAGCCCCAGCATTTT	36								CASSLAIGGVWSNQPQHF		:::::::::0:0:17:20:-5:1:28:33:-1:54:::	TLML_1_	RNA
3565	CLONES_TRBTLML_1__FU16_TCR-JV_cDNA_13_GTACGCAA_merged_170000.txt	5522	2	6.44039e-05	TGTGCCAGCAGCTTAGGGACCCTTCGGCAGGGACCCGGGCAGCCCCAGCATTTT	EEEEEEEEEEEEEEEEEEEEEEEEEEEEEEEEEEEEEEEEEEEEEEEEEEEEEE	TRBV7-2*00(524)	TRBD1*00(30),TRBD2*00(30)	TRBJ1-5*00(180)		580|596|617|0|16||80.0	9|15|36|33|39||30.0;13|19|48|33|39||30.0	27|42|70|39|54||75.0												TGTGCCAGCAGCTTAGGGACCCTTCGGCAGGGACCCGGGCAGCCCCAGCATTTT	36								CASSLGTLRQGPGQPQHF		:::::::::0:-1:16:33:3:-9:39:39:-7:54:::	TLML_1_	RNA
3566	CLONES_TRBTLML_1__FU16_TCR-JV_cDNA_13_GTACGCAA_merged_170000.txt	5523	2	6.44039e-05	TGTGCCAGCAGCTTAGACACCCGACTAGCGGGAGGGATAGGTGAGCAGTTCTTC	EEEEEEEEEEEEEEEEEEEEEEEEEEEEEEEEEEEEEEEEEEEEEEEEEEEEEE	TRBV7-2*00(189),TRBV7-8*00(189)	TRBD2*00(70)	TRBJ2-1*00(205)		580|596|617|0|16||80.0;567|583|604|0|16||80.0	18|32|48|22|36||70.0	29|42|70|41|54||65.0												TGTGCCAGCAGCTTAGACACCCGACTAGCGGGAGGGATAGGTGAGCAGTTCTTC	36								CASSLDTRLAGGIGEQFF		:::::::::0:-1:16:22:-2:0:36:41:-9:54:::	TLML_1_	RNA
3567	CLONES_TRBTLML_1__FU16_TCR-JV_cDNA_13_GTACGCAA_merged_170000.txt	5524	2	6.44039e-05	TGTGCCAGCAGCTTAAGTAGCGGGGGACTCCGGCGGACCGGGGAGCTGTTTTTT	EEEEEEEEEEEEEEEEEEEEEEEEEEEEEEEEEEEEEEEEEEEEEEEEEEEEEE	TRBV7-2*00(479)	TRBD2*00(35)	TRBJ2-2*00(230)		580|595|617|0|15||75.0	21|28|48|17|24||35.0	25|43|71|36|54||90.0												TGTGCCAGCAGCTTAAGTAGCGGGGGACTCCGGCGGACCGGGGAGCTGTTTTTT	36								CASSLSSGGLRRTGELFF		:::::::::0:-2:15:17:-5:-4:24:36:-5:54:::	TLML_1_	RNA
3568	CLONES_TRBTLML_1__FU16_TCR-JV_cDNA_13_GTACGCAA_merged_170000.txt	5525	2	6.44039e-05	TGTGCCAGCAGCTCAAGCGGTAGCGGGAGAGGGTCCTACAATGAGCAGTTCTTC	EEEEEEEEEEEEEEEA<AEEEEE6<AEEEAEEEEEEEEEE<EEEEEEEEEEEEE	TRBV11-3*00(760)	TRBD2*00(45)	TRBJ2-1*00(245)		521|534|558|0|13||65.0	21|30|48|20|29||45.0	21|42|70|33|54||105.0												TGTGCCAGCAGCTCAAGCGGTAGCGGGAGAGGGTCCTACAATGAGCAGTTCTTC	21								CASSSSGSGRGSYNEQFF		:::::::::0:-4:13:20:-5:-2:29:33:-1:54:::	TLML_1_	RNA
3569	CLONES_TRBTLML_1__FU16_TCR-JV_cDNA_13_GTACGCAA_merged_170000.txt	5526	2	6.44039e-05	TGTGCCAGCAGCTACCTGGGAATTAGCGGGAGCATCTACAATGAGCAGTTCTTC	EEEEEEEEEEEEEEEEEEEEEEEEEEEEEEEEEEEEEEEEEEEEEEEEEEEEEE	TRBV5-5*00(184.5)	TRBD2*00(25)	TRBJ2-1*00(238)		549|562|585|0|13||65.0	21|26|48|23|28||25.0	16|42|70|28|54|ST21ASC22T|98.0												TGTGCCAGCAGCTACCTGGGAATTAGCGGGAGCATCTACAATGAGCAGTTCTTC	36								CASSYLGISGSIYNEQFF		:::::::::0:-3:13:23:-5:-6:28:28:4:54:::	TLML_1_	RNA
3570	CLONES_TRBTLML_1__FU16_TCR-JV_cDNA_13_GTACGCAA_merged_170000.txt	5527	2	6.44039e-05	TGTGCCAGCAGCCCCTTCATGGACCTAGATCTAGCCAAAAACATTCAGTACTTC	EEEEEEEEEAEEEEEEEEEEEEEEEEEEEEEEEEEEEEEEEEEEEEEEEEEEEE	TRBV4-2*00(345),TRBV4-3*00(329)		TRBJ2-4*00(260)		537|550|574|0|13||65.0;537|550|574|0|13|SC539T|49.0		18|42|70|30|54||120.0												TGTGCCAGCAGCCCCTTCATGGACCTAGATCTAGCCAAAAACATTCAGTACTTC	32								CASSPFMDLDLAKNIQYF		:::::::::0:-4:13:::::30:2:54:::	TLML_1_	RNA
3571	CLONES_TRBTLML_1__FU16_TCR-JV_cDNA_13_GTACGCAA_merged_170000.txt	5528	2	6.44039e-05	TGTGCCAGCAGCCAGGTACGGCCGGGACCCGGTCGGACCGGGGAGCTGTTTTTT	EEEEEEEEEEEEEEEEEEEEEEEEEEEEEEEEEEEEEEEEEEEEEEEEEEEEEE	TRBV14*00(115)	TRBD1*00(35),TRBD2*00(35)	TRBJ2-2*00(230)		516|530|553|0|14||70.0	10|17|36|21|28||35.0;14|21|48|21|28||35.0	25|43|71|36|54||90.0												TGTGCCAGCAGCCAGGTACGGCCGGGACCCGGTCGGACCGGGGAGCTGTTTTTT	36								CASSQVRPGPGRTGELFF		:::::::::0:-3:14:21:2:-7:28:36:-5:54:::	TLML_1_	RNA
3572	CLONES_TRBTLML_1__FU16_TCR-JV_cDNA_13_GTACGCAA_merged_170000.txt	5529	2	6.44039e-05	TGTGCCAGCAGCCAGGCCGCGGGAGGGCCTGAAATCGATAATGAGCAGTTCTTC	EEEEEEEEEEEEEEEEEEEEEEEEEEEEEEEEEEEEEEEEEEEEEEEEEEEEEE	TRBV4-2*00(362),TRBV4-3*00(346)	TRBD2*00(55)	TRBJ2-1*00(79)		537|551|574|0|14||70.0;537|551|574|0|14|SC539T|54.0	23|34|48|18|29||55.0	27|42|70|39|54||75.0												TGTGCCAGCAGCCAGGCCGCGGGAGGGCCTGAAATCGATAATGAGCAGTTCTTC	36								CASSQAAGGPEIDNEQFF		:::::::::0:-3:14:18:-7:2:29:39:-7:54:::	TLML_1_	RNA
3573	CLONES_TRBTLML_1__FU16_TCR-JV_cDNA_13_GTACGCAA_merged_170000.txt	5530	2	6.44039e-05	TGTGCCAGCAGCCAAGTGGGGGGACTAGCGGGAGATACCGGGGAGCTGTTTTTT	EEEEEEEEEEEEEEEEEEEEEEEEEEEEEEEEEEEEEEEEEEEEEEEEEEEEEE	TRBV3-1*00(510),TRBV3-2*00(462)	TRBD2*00(70)	TRBJ2-2*00(230)		543|559|580|0|16||80.0;543|559|580|0|16||80.0	16|30|48|20|34||70.0	25|43|71|36|54||90.0												TGTGCCAGCAGCCAAGTGGGGGGACTAGCGGGAGATACCGGGGAGCTGTTTTTT	36								CASSQVGGLAGDTGELFF		:::::::::0:-1:16:20:0:-2:34:36:-5:54:::	TLML_1_	RNA
3574	CLONES_TRBTLML_1__FU16_TCR-JV_cDNA_13_GTACGCAA_merged_170000.txt	5531	2	6.44039e-05	TGTGCCAGCAGCCAAGTAACCTACAGGACTAGGAGCTCCTACGAGCAGTACTTC	EEEEEEEEEEEEEEEEEEEEEEEEEEEEEEEEEEEEEEEEEEEEEEEEEEEEEE	TRBV3-1*00(145),TRBV3-2*00(145)	TRBD1*00(25)	TRBJ2-7*00(265)		543|559|580|0|16||80.0;543|559|580|0|16||80.0	15|20|36|22|27||25.0	14|39|67|29|54||125.0												TGTGCCAGCAGCCAAGTAACCTACAGGACTAGGAGCTCCTACGAGCAGTACTTC	36								CASSQVTYRTRSSYEQYF		:::::::::0:-1:16:22:-3:-4:27:29:6:54:::	TLML_1_	RNA
3575	CLONES_TRBTLML_1__FU16_TCR-JV_cDNA_13_GTACGCAA_merged_170000.txt	5532	2	6.44039e-05	TGTGCCAGCAGCCAAGCGGGACTAGCGGGGGTGGCGGGAGATACGCAGTATTTT	EEEEEEEEEEEEEEEEEEEEEEEEEEEEEEEEEEEEEEEEEEEEEEEEEEEEEE	TRBV4-2*00(310),TRBV4-3*00(294)	TRBD2*00(65)	TRBJ2-3*00(220)		537|553|574|0|16||80.0;537|553|574|0|16|SC539T|64.0	15|28|48|16|29||65.0	25|41|69|38|54||80.0												TGTGCCAGCAGCCAAGCGGGACTAGCGGGGGTGGCGGGAGATACGCAGTATTTT	36								CASSQAGLAGVAGDTQYF		:::::::::0:-1:16:16:1:-4:29:38:-5:54:::	TLML_1_	RNA
3576	CLONES_TRBTLML_1__FU16_TCR-JV_cDNA_13_GTACGCAA_merged_170000.txt	5533	2	6.44039e-05	TGTGCCAGCAGCCAAGATCTTTACAGCATAACCGGGGCCAACGTCCTGACTTTC	EEEEEEEEEEEEEEEEEEEEEEEEEEEEEEEEEEEEEEEEEEEEEEEEEEEEEE	TRBV3-1*00(370),TRBV3-2*00(354)		TRBJ2-6*00(245)		543|564|580|0|21||105.0;543|564|580|0|21||105.0		24|45|73|33|54||105.0												TGTGCCAGCAGCCAAGATCTTTACAGCATAACCGGGGCCAACGTCCTGACTTTC	36								CASSQDLYSITGANVLTF		:::::::::0:4:21:::::33:-4:54:::	TLML_1_	RNA
3577	CLONES_TRBTLML_1__FU16_TCR-JV_cDNA_13_GTACGCAA_merged_170000.txt	5534	2	6.44039e-05	TGTGCCAGCAGCCAAGATGGGGGTCGAACAGGGGCGCGCTACGAGCAGTACTTC	EEEEEEEEEEEEEEEEEEEEEEEEEEEEEEEEEEEEEEEEEEEEEEEEEEEEEE	TRBV14*00(340)	TRBD1*00(35)	TRBJ2-7*00(220)		516|534|553|0|18||90.0	15|22|36|27|34||35.0	23|39|67|38|54||80.0												TGTGCCAGCAGCCAAGATGGGGGTCGAACAGGGGCGCGCTACGAGCAGTACTTC	36								CASSQDGGRTGARYEQYF		:::::::::0:1:18:27:-3:-2:34:38:-3:54:::	TLML_1_	RNA
3578	CLONES_TRBTLML_1__FU16_TCR-JV_cDNA_13_GTACGCAA_merged_170000.txt	5535	2	6.44039e-05	TGTGCCAGCAGCCAAGAACAAGTTCGTAGCGGGAGGGCCTACGAGCAGTACTTC	EEEEEEEEEEEEEEEEEEEEEEEEEEEEEEEEEEEEEEEEEEEEEEEEEEEEEE	TRBV14*00(150)	TRBD2*00(55)	TRBJ2-7*00(225)		516|533|553|0|17||85.0	21|32|48|26|37||55.0	22|39|67|37|54||85.0												TGTGCCAGCAGCCAAGAACAAGTTCGTAGCGGGAGGGCCTACGAGCAGTACTTC	36								CASSQEQVRSGRAYEQYF		:::::::::0:0:17:26:-5:0:37:37:-2:54:::	TLML_1_	RNA
3579	CLONES_TRBTLML_1__FU16_TCR-JV_cDNA_13_GTACGCAA_merged_170000.txt	5536	2	6.44039e-05	TGTGCCAGCAGCGTTGGGACTAGCGTATACATTTACACAGATACGCAGTATTTT	EEEEEEEEEEEEEEEEEEEEEEEEEEEEEEEEEEEEEEEEEEEEEEEEEEEEEE	TRBV9*00(900.5)	TRBD2*00(50)	TRBJ2-3*00(235)		559|573|595|0|14||70.0	16|26|48|15|25||50.0	22|41|69|35|54||95.0												TGTGCCAGCAGCGTTGGGACTAGCGTATACATTTACACAGATACGCAGTATTTT	36								CASSVGTSVYIYTDTQYF		:::::::::0:-2:14:15:0:-6:25:35:-2:54:::	TLML_1_	RNA
3580	CLONES_TRBTLML_1__FU16_TCR-JV_cDNA_13_GTACGCAA_merged_170000.txt	5537	2	6.44039e-05	TGTGCCAGCAGCGCCCGACTAGCGGCCCTCCCATCCTACAATGAGCAGTTCTTC	EEEEEEEEEEEEEEEEEEEEEEEEEEEEEEEEEEEEEEEEEEEEEEEEEEEEEE	TRBV11-3*00(735)	TRBD2*00(45)	TRBJ2-1*00(245)		521|533|558|0|12||60.0	18|27|48|16|25||45.0	21|42|70|33|54||105.0												TGTGCCAGCAGCGCCCGACTAGCGGCCCTCCCATCCTACAATGAGCAGTTCTTC	36								CASSARLAALPSYNEQFF		:::::::::0:-5:12:16:-2:-5:25:33:-1:54:::	TLML_1_	RNA
3581	CLONES_TRBTLML_1__FU16_TCR-JV_cDNA_13_GTACGCAA_merged_170000.txt	5538	2	6.44039e-05	TGTGCCAGCAGCGAACCGGGACAGGGGGTTGGTGGGGCCAACGTCCTGACCTTC	EEEEEEEEEEEEEEEEEEEEEEEEEEEEEEEEEEEEEEEEEEEEEEEEEEEEEE	TRBV9*00(530)	TRBD1*00(65)	TRBJ2-6*00(234)		559|572|595|0|13||65.0	10|23|36|15|28||65.0	23|45|73|32|54|ST41C|94.0												TGTGCCAGCAGCGAACCGGGACAGGGGGTTGGTGGGGCCAACGTCCTGACCTTC	36								CASSEPGQGVGGANVLTF		:::::::::0:-3:13:15:2:-1:28:32:-3:54:::	TLML_1_	RNA
3582	CLONES_TRBTLML_1__FU16_TCR-JV_cDNA_13_GTACGCAA_merged_170000.txt	5539	2	6.44039e-05	TGTGCCAGCAACTCCGGGACTAGCGGAACTCTTTACCAAGAGACCCAGTACTTC	EEEEEEEEEEEEEEEEEEEEEEEEEEEEEEEEEEEEEEEEEEEEEEEEEEEEEE	TRBV11-1*00(110),TRBV7-9*00(110),TRBV5-2*00(109)	TRBD2*00(65)	TRBJ2-5*00(245)		531|541|568|0|10||50.0;556|566|593|0|10||50.0;525|538|561|0|13||65.0	14|27|48|13|26||65.0	19|40|68|33|54||105.0												TGTGCCAGCAACTCCGGGACTAGCGGAACTCTTTACCAAGAGACCCAGTACTTC	36								CASNSGTSGTLYQETQYF		:::::::::0:-7:10:13:2:-5:26:33:1:54:::	TLML_1_	RNA
3583	CLONES_TRBTLML_1__FU16_TCR-JV_cDNA_13_GTACGCAA_merged_170000.txt	5545	2	6.44039e-05	TGCGCCAGTAGGGGCACAAAGCGGGAGACCTATCCCACCGGGGAGCTGTTTTTT	EEEEEEEEEEEEEEEEEEEEEEEEEEEEEEEEEEEEEEEEEEEEEEEEEEEEEE	TRBV5-1*00(145)	TRBD2*00(40)	TRBJ2-2*00(235)		554|562|590|0|8||40.0	22|30|48|19|27||40.0	24|43|71|35|54||95.0												TGCGCCAGTAGGGGCACAAAGCGGGAGACCTATCCCACCGGGGAGCTGTTTTTT	36								CASRGTKRETYPTGELFF		:::::::::0:-8:8:19:-6:-2:27:35:-4:54:::	TLML_1_	RNA
3584	CLONES_TRBTLML_1__FU16_TCR-JV_cDNA_13_GTACGCAA_merged_170000.txt	5546	2	6.44039e-05	TGCGCCAGCAGCTTGGCCCCAGTAGGACAGGGGGCTCAGCAGCCCCAGCATTTT	EEAEEEEEEAEEEEEEEEEEEEEEEEEEEEEEEEEEEEEEEEEAEEEEEEEEEE	TRBV5-1*00(580)	TRBD1*00(55)	TRBJ1-5*00(215)		554|572|590|0|18||90.0	13|24|36|24|35||55.0	27|42|70|39|54||75.0												TGCGCCAGCAGCTTGGCCCCAGTAGGACAGGGGGCTCAGCAGCCCCAGCATTTT	32								CASSLAPVGQGAQQPQHF		:::::::::0:2:18:24:-1:0:35:39:-7:54:::	TLML_1_	RNA
3585	CLONES_TRBTLML_1__FU16_TCR-JV_cDNA_13_GTACGCAA_merged_170000.txt	5547	2	6.44039e-05	TGCGCCAGCAGCTTGGCCCAGGGGGCCTACTCTTGGACCTACGAGCAGTACTTC	EEEEEEEEEEEEEEEEEEEEEEEEEEEEEEEEEEEEEEEEEEEAEEEEEEEEEE	TRBV5-1*00(182)	TRBD1*00(40)	TRBJ2-7*00(225)		554|572|590|0|18||90.0	16|24|36|18|26||40.0	22|39|67|37|54||85.0												TGCGCCAGCAGCTTGGCCCAGGGGGCCTACTCTTGGACCTACGAGCAGTACTTC	32								CASSLAQGAYSWTYEQYF		:::::::::0:2:18:18:-4:0:26:37:-2:54:::	TLML_1_	RNA
3586	CLONES_TRBTLML_1__FU16_TCR-JV_cDNA_13_GTACGCAA_merged_170000.txt	5548	2	6.44039e-05	TGCGCCAGCAGCCAGAAACTACAGGGATCCGCAACTAATGAAAAACTGTTTTTT	EEEEEEEEEEEEEEEEEEEEEEEEEEEEEEEEEEEEEEEEEEEEEEEEEEEEEE	TRBV4-1*00(300),TRBV4-3*00(268)	TRBD1*00(30)	TRBJ1-4*00(260)		537|551|574|0|14||70.0;537|551|574|0|14||70.0	15|21|36|20|26||30.0	19|43|71|30|54||120.0												TGCGCCAGCAGCCAGAAACTACAGGGATCCGCAACTAATGAAAAACTGTTTTTT	36								CASSQKLQGSATNEKLFF		:::::::::0:-3:14:20:-3:-3:26:30:1:54:::	TLML_1_	RNA
3587	CLONES_TRBTLML_1__FU16_TCR-JV_cDNA_13_GTACGCAA_merged_170000.txt	5549	2	6.44039e-05	TGCGCCAGCAGCCAAGATGTGTCTAGCGGGAGGAGGGGTGGTGAGCAGTTCTTC	EEEEEEEEEEEEEEEEEEEEEEEEEEEEEEEEEEEEEEEEEEEEEEEEEEEEEE	TRBV4-1*00(195),TRBV4-3*00(179)	TRBD2*00(55)	TRBJ2-1*00(205)		537|555|574|0|18||90.0;537|555|574|0|18||90.0	20|31|48|22|33||55.0	29|42|70|41|54||65.0												TGCGCCAGCAGCCAAGATGTGTCTAGCGGGAGGAGGGGTGGTGAGCAGTTCTTC	36								CASSQDVSSGRRGGEQFF		:::::::::0:1:18:22:-4:-1:33:41:-9:54:::	TLML_1_	RNA
3588	CLONES_TRBTLML_1__FU16_TCR-JV_cDNA_13_GTACGCAA_merged_170000.txt	5550	2	6.44039e-05	TGCGCCAGCAGCCAAGACATCCTAGGGACTAGCGGGAGCCGGGAGCAGTACTTC	EEEEEEEEEEEEEEEEEEEEEEEEEEEEEEEEEEEEEEEEEEEEEEEEEEEEEE	TRBV4-1*00(545)	TRBD2*00(70)	TRBJ2-7*00(200)		537|554|574|0|17||85.0	16|30|48|24|38||70.0	27|39|67|42|54||60.0												TGCGCCAGCAGCCAAGACATCCTAGGGACTAGCGGGAGCCGGGAGCAGTACTTC	36								CASSQDILGTSGSREQYF		:::::::::0:0:17:24:0:-2:38:42:-7:54:::	TLML_1_	RNA
3589	CLONES_TRBTLML_1__FU16_TCR-JV_cDNA_13_GTACGCAA_merged_170000.txt	5551	2	6.44039e-05	TGCGCCAGCAGCCAAACCGGGACACCGATCTCTGGGGCCAACGTCCTGACTTTC	EEEEEEEEEEEEEEEEEEEEEEEEEEEEEEEEEEEEEEEEEEEAEEEEEEEEEE	TRBV4-1*00(625)	TRBD1*00(40),TRBD2*00(35)	TRBJ2-6*00(230)		537|552|574|0|15||75.0	10|18|36|16|24||40.0;14|21|48|16|23||35.0	20|45|73|29|54||125.0												TGCGCCAGCAGCCAAACCGGGACACCGATCTCTGGGGCCAACGTCCTGACTTTC	32								CASSQTGTPISGANVLTF		:::::::::0:-2:15:16:2:-6:24:29:0:54:::	TLML_1_	RNA
3590	CLONES_TRBTLML_1__FU16_TCR-JV_cDNA_13_GTACGCAA_merged_170000.txt	5554	2	6.44039e-05	TGCAGTGCTCCAGCAACAGGGGGCTTTTTCGCTGGGGCCAACGTCCTGACTTTC	EEEEEEEEEEEEEEEEEEEEEAEEEEEEEEEEEEEEEEEEEEEEEEEEEEEEEE	TRBV20-1*00(135)	TRBD1*00(45)	TRBJ2-6*00(255)		759|768|793|0|9||45.0	15|24|36|15|24||45.0	22|45|73|31|54||115.0												TGCAGTGCTCCAGCAACAGGGGGCTTTTTCGCTGGGGCCAACGTCCTGACTTTC	32								CSAPATGGFFAGANVLTF		:::::::::0:-5:9:15:-3:0:24:31:-2:54:::	TLML_1_	RNA
3591	CLONES_TRBTLML_1__FU16_TCR-JV_cDNA_13_GTACGCAA_merged_170000.txt	5555	2	6.44039e-05	TGCAGTGCTGGGGTTGGTAGCGGGAGGGCCTCCCGGGCGAGGACGCAGTATTTT	EEEEEEEEEEEEEEEEEEEEEEEEEEEEEEEEEEEEEEEEEEEEEEEEAEEEEE	TRBV20-1*00(445)	TRBD2*00(69)	TRBJ2-3*00(200)		759|768|793|0|9||45.0	21|40|48|17|35|DC32|69.0	29|41|69|42|54||60.0												TGCAGTGCTGGGGTTGGTAGCGGGAGGGCCTCCCGGGCGAGGACGCAGTATTTT	32								CSAGVGSGRASRARTQYF		:::::::::0:-5:9:17:-5:8:35:42:-9:54:::	TLML_1_	RNA
3592	CLONES_TRBTLML_1__FU16_TCR-JV_cDNA_13_GTACGCAA_merged_170000.txt	5556	2	6.44039e-05	TGCAGTGCTAGAGATAGACTAGCGGGAGGCGAAGGTTCAGATACGCAGTATTTT	EEEEEEEEEEEEEEEEEEEEEEEEEEEEEEEEEEEEEEEEEEEEEEEEEEEEEE	TRBV20-1*00(145)	TRBD2*00(65)	TRBJ2-3*00(225)		759|774|793|0|15||75.0	18|31|48|16|29||65.0	24|41|69|37|54||85.0												TGCAGTGCTAGAGATAGACTAGCGGGAGGCGAAGGTTCAGATACGCAGTATTTT	36								CSARDRLAGGEGSDTQYF		:::::::::0:1:15:16:-2:-1:29:37:-4:54:::	TLML_1_	RNA
3593	CLONES_TRBTLML_1__FU16_TCR-JV_cDNA_13_GTACGCAA_merged_170000.txt	5557	2	6.44039e-05	TGCAGCGTTGAAGGGACTAGCGGGATGAGGGACTCCTACAATGAGCAGTTCTTC	EEEEEEEEEEEEEEEEEEEEEEEEEEEEEEEEEEEEEEEEEEEEEEEEEEEEEE	TRBV29-1*00(459)	TRBD2*00(60)	TRBJ2-1*00(163)		700|713|734|0|13||65.0	17|29|48|13|25||60.0	20|42|70|32|54||110.0												TGCAGCGTTGAAGGGACTAGCGGGATGAGGGACTCCTACAATGAGCAGTTCTTC	36								CSVEGTSGMRDSYNEQFF		:::::::::0:-1:13:13:-1:-3:25:32:0:54:::	TLML_1_	RNA
3594	CLONES_TRBTLML_1__FU16_TCR-JV_cDNA_13_GTACGCAA_merged_170000.txt	5563	2	6.44039e-05	TGTGCCAGCAGTTCGGACTAGCGGGAGTTCTAGCACAGATACGCAGTATTTT	EEEEEEEEEEEEEAEEEEEEEEEEAEEEEEEEEEEEEEEEEEEEEEEEAAAA	TRBV6-5*00(901)	TRBD2*00(65)	TRBJ2-3*00(120)		519|532|556|0|13||65.0	17|30|48|14|27||65.0	18|41|69|29|52||115.0												TGTGCCAGCAGTTCGGACTAGCGGGAGTTCTAGCACAGATACGCAGTATTTT	32								CASSSD*RE_SSTDTQYF		:::::::::0:-4:13:14:-1:-2:27:29:2:52:::	TLML_1_	RNA
3595	CLONES_TRBTLML_1__FU16_TCR-JV_cDNA_13_GTACGCAA_merged_170000.txt	5564	2	6.44039e-05	TGTGCCAGCAGTGGGCCTGAACTTAGGACAGGCAGGGAAAAACTGTTTTTTT	EEEEEEEEEEEEEAEEEEEEEEEEEEEEEEEEEEEE<EEEEEEEEEEEEEEE	TRBV25-1*00(530)	TRBD1*00(35)	TRBJ1-4*00(194)		551|564|588|0|13||65.0	13|20|36|25|32||35.0	28|43|71|36|52|I43T|54.0												TGTGCCAGCAGTGGGCCTGAACTTAGGACAGGCAGGGAAAAACTGTTTTTTT	27								CASSGPELR_QAGKNCFF		:::::::::0:-4:13:25:-1:-4:32:36:-8:52:::	TLML_1_	RNA
3596	CLONES_TRBTLML_1__FU16_TCR-JV_cDNA_13_GTACGCAA_merged_170000.txt	5565	2	6.44039e-05	TGTTCCAGCAGCTTATCCCCGGACAGGAGCTCTGGAAACACCATATATTTT	EEEEEEEEEEEEEEEEEEEEEEEEEEEEEEEEEEEEEEEEEEEEEEEEEEE	TRBV7-3*00(279),TRBV7-4*00(247)	TRBD1*00(39)	TRBJ1-3*00(265)		540|555|577|0|15|SG543T|59.0;545|560|582|0|15|SG548T|59.0	8|19|36|15|26|SG12C|39.0	17|42|70|26|51||125.0												TGTTCCAGCAGCTTATCCCCGGACAGGAGCTCTGGAAACACCATATATTTT	36								CSSSLSPDRSSGNTIYF		:::::::::0:-2:15:15:4:-5:26:26:3:51:::	TLML_1_	RNA
3597	CLONES_TRBTLML_1__FU16_TCR-JV_cDNA_13_GTACGCAA_merged_170000.txt	5585	2	6.44039e-05	TGTGCCTGGAGTGTGAAGGGGACTACCGGCGAGGGCTATGGCTACACCTTC	EEEEEEAEEEEEEAEEEEEEEEEEEEEEEEEEEEEEEEEEEEEEEEEEEEE	TRBV30*00(612)	TRBD2*00(43)	TRBJ1-2*00(220)		787|801|821|0|14||70.0	16|32|48|18|35|SG23CI27C|43.0	24|40|68|35|51||80.0												TGTGCCTGGAGTGTGAAGGGGACTACCGGCGAGGGCTATGGCTACACCTTC	32								CAWSVKGTTGEGYGYTF		:::::::::0:0:14:18:0:0:35:35:-4:51:::	TLML_1_	RNA
3598	CLONES_TRBTLML_1__FU16_TCR-JV_cDNA_13_GTACGCAA_merged_170000.txt	5586	2	6.44039e-05	TGTGCCTGGAGGGATTTTTTCGGGACTAGGGGGACCTACGAGCAGTACTTC	EEEEEEEEEEEEEEEEEEEEEEEEEEEEEEEEEEEEEEEAEEEEEEEEEEE	TRBV30*00(440)	TRBD2*00(54)	TRBJ2-7*00(225)		787|798|821|0|11||55.0	15|29|48|20|34|SC24G|54.0	22|39|67|34|51||85.0												TGTGCCTGGAGGGATTTTTTCGGGACTAGGGGGACCTACGAGCAGTACTTC	32								CAWRDFFGTRGTYEQYF		:::::::::0:-3:11:20:1:-3:34:34:-2:51:::	TLML_1_	RNA
3599	CLONES_TRBTLML_1__FU16_TCR-JV_cDNA_13_GTACGCAA_merged_170000.txt	5587	2	6.44039e-05	TGTGCCTGGAGAGTGAGTACAGGGAGGGGATACGGCTATGGCTACACCTTC	EEEEEEEEEEEEEEEEEEEEEEEEEEEEEEEEEEEEEEEEEEEEEEEEEEE	TRBV30*00(1140)	TRBD2*00(35),TRBD1*00(30)	TRBJ1-2*00(210)		787|798|821|0|11||55.0	25|32|48|21|28||35.0;15|21|36|18|24||30.0	24|40|68|35|51||80.0												TGTGCCTGGAGAGTGAGTACAGGGAGGGGATACGGCTATGGCTACACCTTC	36								CAWRVSTGRGYGYGYTF		:::::::::0:-3:11:21:-9:0:28:35:-4:51:::	TLML_1_	RNA
3600	CLONES_TRBTLML_1__FU16_TCR-JV_cDNA_13_GTACGCAA_merged_170000.txt	5588	2	6.44039e-05	TGTGCCTGGAGAAACGTCAGGGGGATGTCAGTGAACACTGAAGCTTTCTTT	EEEEEEEEEEEEEEEEEEEEEEEEEEEEEEEEEEEEEEEEEEEEEEEEEEE	TRBV30*00(395)	TRBD1*00(35)	TRBJ1-1*00(240)		787|798|821|0|11||55.0	16|23|36|17|24||35.0	20|40|68|31|51||100.0												TGTGCCTGGAGAAACGTCAGGGGGATGTCAGTGAACACTGAAGCTTTCTTT	36								CAWRNVRGMSVNTEAFF		:::::::::0:-3:11:17:-4:-1:24:31:0:51:::	TLML_1_	RNA
3601	CLONES_TRBTLML_1__FU16_TCR-JV_cDNA_13_GTACGCAA_merged_170000.txt	5592	2	6.44039e-05	TGTGCCATCGGGGGGCCGACTAGCGGGAGAAGGTCAGATACGCAGTATTTT	EEEEAEEEEEEAAEEE<EEEEEEEEEEEEEEEEEEEEEEEEEEEEEEEEEE	TRBV10-3*00(400)	TRBD2*00(60)	TRBJ2-3*00(225)		533|542|570|0|9||45.0	18|30|48|17|29||60.0	24|41|69|34|51||85.0												TGTGCCATCGGGGGGCCGACTAGCGGGAGAAGGTCAGATACGCAGTATTTT	27								CAIGGPTSGRRSDTQYF		:::::::::0:-8:9:17:-2:-2:29:34:-4:51:::	TLML_1_	RNA
3602	CLONES_TRBTLML_1__FU16_TCR-JV_cDNA_13_GTACGCAA_merged_170000.txt	5593	2	6.44039e-05	TGTGCCATCAGTGACGGACAGTCAAGCTCTGGGGCCAACGTCCTGACTTTC	EEEEEEEEEEEEEEEEEEEEEEEEEEEEEEEEEEEEEEEEEEEEEEEEEEE	TRBV10-3*00(535)	TRBD1*00(30)	TRBJ2-6*00(267)		533|547|570|0|14||70.0	13|19|36|15|21||30.0	18|45|73|24|51||135.0												TGTGCCATCAGTGACGGACAGTCAAGCTCTGGGGCCAACGTCCTGACTTTC	36								CAISDGQSSSGANVLTF		:::::::::0:-3:14:15:-1:-5:21:24:2:51:::	TLML_1_	RNA
3603	CLONES_TRBTLML_1__FU16_TCR-JV_cDNA_13_GTACGCAA_merged_170000.txt	5594	2	6.44039e-05	TGTGCCATCAGTGAGTCCTTGGCTAGCGCCTACACAGATACGCAGTATTTT	EEEEEEEEEEEEEEEEEEEEEEEEEEEEEEEEEEEEEEEEEEEEEEEEEEE	TRBV10-3*00(720)	TRBD2*00(30)	TRBJ2-3*00(235)		533|550|570|0|17||85.0	20|26|48|22|28||30.0	22|41|69|32|51||95.0												TGTGCCATCAGTGAGTCCTTGGCTAGCGCCTACACAGATACGCAGTATTTT	36								CAISESLASAYTDTQYF		:::::::::0:0:17:22:-4:-6:28:32:-2:51:::	TLML_1_	RNA
3604	CLONES_TRBTLML_1__FU16_TCR-JV_cDNA_13_GTACGCAA_merged_170000.txt	5595	2	6.44039e-05	TGTGCCATCAGTGAAGTTGGGACAAAAACTATGAACACTGAAGCTTTCTTT	EEEEEEEEEEEEEEEEEEEEEEEEEEEEEEEEEEEEEEEEEEEEEEEEEEE	TRBV10-3*00(325)	TRBD1*00(30)	TRBJ1-1*00(245)		533|547|570|0|14||70.0	12|18|36|18|24||30.0	19|40|68|30|51||105.0												TGTGCCATCAGTGAAGTTGGGACAAAAACTATGAACACTGAAGCTTTCTTT	36								CAISEVGTKTMNTEAFF		:::::::::0:-3:14:18:0:-6:24:30:1:51:::	TLML_1_	RNA
3605	CLONES_TRBTLML_1__FU16_TCR-JV_cDNA_13_GTACGCAA_merged_170000.txt	5596	2	6.44039e-05	TGTGCCACCATGGGGGCAGGACTTGGACTTACTAAAGATACGCAGTATTTT	EEEEEEEEEEEEEEEEEEEEEEEEEEEEEEEEEEEEEEEEEEEEEEEEEEE	TRBV28*00(310)	TRBD1*00(30)	TRBJ2-3*00(220)		564|571|601|0|7||35.0	18|24|36|11|17||30.0	25|41|69|35|51||80.0												TGTGCCACCATGGGGGCAGGACTTGGACTTACTAAAGATACGCAGTATTTT	36								CATMGAGLGLTKDTQYF		:::::::::0:-10:7:11:-6:0:17:35:-5:51:::	TLML_1_	RNA
3606	CLONES_TRBTLML_1__FU16_TCR-JV_cDNA_13_GTACGCAA_merged_170000.txt	5597	2	6.44039e-05	TGTGCCACCAGTGATTTGGAAGTGGGAGAGAGCACCGGGGAGCTGTTTTTT	AEAEEEEEEEEEEEEEEEEEEEEEEEEEEEEEEEEEEEEEEEEEEEEEEEE	TRBV24-1*00(110)	TRBD2*00(25)	TRBJ2-2*00(227)		559|577|597|0|18||90.0	25|30|48|23|28||25.0	24|43|71|32|51||95.0												TGTGCCACCAGTGATTTGGAAGTGGGAGAGAGCACCGGGGAGCTGTTTTTT	32								CATSDLEVGESTGELFF		:::::::::0:0:18:23:-9:-2:28:32:-4:51:::	TLML_1_	RNA
3607	CLONES_TRBTLML_1__FU16_TCR-JV_cDNA_13_GTACGCAA_merged_170000.txt	5598	2	6.44039e-05	TGTGCCACCAGTGATTTATGGAACAGGCCTGGGCCCTACGAGCAGTACTTC	EEEEEEEEEEEEEEEEEEEEEEEEEEEEEEEEEEEEEEEEEEEEEEEEEEE	TRBV24-1*00(700)	TRBD1*00(25)	TRBJ2-7*00(120)		559|576|597|0|17||85.0	15|20|36|22|27||25.0	22|39|67|34|51||85.0												TGTGCCACCAGTGATTTATGGAACAGGCCTGGGCCCTACGAGCAGTACTTC	36								CATSDLWNRPGPYEQYF		:::::::::0:-1:17:22:-3:-4:27:34:-2:51:::	TLML_1_	RNA
3608	CLONES_TRBTLML_1__FU16_TCR-JV_cDNA_13_GTACGCAA_merged_170000.txt	5599	2	6.44039e-05	TGTGCCACCAGTGATTGTTTGACTGCACCAAAGGCGTACGAGCAGTACTTC	EEEEEEEEEEEEEEEEEEEEEEEAEEEEEEEAEEEEEEEEEEEEEEEEEAE	TRBV24-1*00(700)		TRBJ2-7*00(215)		559|575|597|0|16||80.0		24|39|67|36|51||75.0												TGTGCCACCAGTGATTGTTTGACTGCACCAAAGGCGTACGAGCAGTACTTC	32								CATSDCLTAPKAYEQYF		:::::::::0:-2:16:::::36:-4:51:::	TLML_1_	RNA
3609	CLONES_TRBTLML_1__FU16_TCR-JV_cDNA_13_GTACGCAA_merged_170000.txt	5600	2	6.44039e-05	TGTGCCACCAGTGAAGCACCGGGACTAGCGGGAACCTACGAGCAGTACTTC	EEEEEEEEEEEEEEEEEEEEEEEEEEEEEEEEEEEEEEEEEEEEEEEEEEE	TRBV24-1*00(560)	TRBD2*00(75)	TRBJ2-7*00(79)		559|573|597|0|14||70.0	14|29|48|18|33||75.0	22|39|67|34|51||85.0												TGTGCCACCAGTGAAGCACCGGGACTAGCGGGAACCTACGAGCAGTACTTC	36								CATSEAPGLAGTYEQYF		:::::::::0:-4:14:18:2:-3:33:34:-2:51:::	TLML_1_	RNA
3610	CLONES_TRBTLML_1__FU16_TCR-JV_cDNA_13_GTACGCAA_merged_170000.txt	5601	2	6.44039e-05	TGTGCCACCAGTGAAAAACCGGGACAGGGGGCGTATTACGAGCAGTACTTC	EEEEEEEEEEEEEEEEEEEEEEEEEEEEEEEEEEEEEEEEEEEEEEEEEEE	TRBV24-1*00(495)	TRBD1*00(75)	TRBJ2-7*00(215)		559|573|597|0|14||70.0	10|25|36|18|33||75.0	24|39|67|36|51||75.0												TGTGCCACCAGTGAAAAACCGGGACAGGGGGCGTATTACGAGCAGTACTTC	36								CATSEKPGQGAYYEQYF		:::::::::0:-4:14:18:2:1:33:36:-4:51:::	TLML_1_	RNA
3611	CLONES_TRBTLML_1__FU16_TCR-JV_cDNA_13_GTACGCAA_merged_170000.txt	5602	2	6.44039e-05	TGTGCCACCAGCCTCACAGGCTCAAGCTCTGGGGCCAACGTCCTGACTTTC	EEEEEEEEEEEEEEEEEEEEEEEEEEEEEEEEEEEEAAEEEEAAEAAEEEE	TRBV24-1*00(552.5)	TRBD1*00(25)	TRBJ2-6*00(175)		559|570|597|0|11||55.0	15|20|36|15|20||25.0	18|45|73|24|51||135.0												TGTGCCACCAGCCTCACAGGCTCAAGCTCTGGGGCCAACGTCCTGACTTTC	32								CATSLTGSSSGANVLTF		:::::::::0:-7:11:15:-3:-4:20:24:2:51:::	TLML_1_	RNA
3612	CLONES_TRBTLML_1__FU16_TCR-JV_cDNA_13_GTACGCAA_merged_170000.txt	5603	2	6.44039e-05	TGTGCCAGTAGTCTGGACCGGCGGGCGGGGGGTGTGTATGAGCAGTTCTTC	EEEEEEEEEEEEEEEEEEEEEEEEEEEEEEEEEEEEEEEEEEEEEEEEEEE	TRBV19*00(655)	TRBD2*00(29),TRBD1*00(25)	TRBJ2-1*00(150)		559|571|596|0|12||60.0	23|32|48|20|29|SA28C|29.0;18|23|36|26|31||25.0	28|42|70|37|51||70.0												TGTGCCAGTAGTCTGGACCGGCGGGCGGGGGGTGTGTATGAGCAGTTCTTC	36								CASSLDRRAGGVYEQFF		:::::::::0:-5:12:20:-7:0:29:37:-8:51:::	TLML_1_	RNA
3613	CLONES_TRBTLML_1__FU16_TCR-JV_cDNA_13_GTACGCAA_merged_170000.txt	5604	2	6.44039e-05	TGTGCCAGTAGTATCTTCTCTGGCGGTCCCTCCTACAATGAGCAGTTCTTC	EEEEEEEEEEEEEEEEEEEEEEEEEEEEEEEEEEEEEEEEEEEEEEEEEEE	TRBV19*00(265)		TRBJ2-1*00(250)		559|573|596|0|14||70.0		20|42|70|29|51||110.0												TGTGCCAGTAGTATCTTCTCTGGCGGTCCCTCCTACAATGAGCAGTTCTTC	36								CASSIFSGGPSYNEQFF		:::::::::0:-3:14:::::29:0:51:::	TLML_1_	RNA
3614	CLONES_TRBTLML_1__FU16_TCR-JV_cDNA_13_GTACGCAA_merged_170000.txt	5605	2	6.44039e-05	TGTGCCAGTAGTATATATCTTCCAGAAGCGATTAAAAACATTCAGTACTTC	EEEEEEEEEEEEEEEEEEEEEEEEEEEEEEEEEEEEEEEEEEEEEEEEEEE	TRBV19*00(124)		TRBJ2-4*00(230)		559|579|596|0|20|SG574T|84.0		24|42|70|33|51||90.0												TGTGCCAGTAGTATATATCTTCCAGAAGCGATTAAAAACATTCAGTACTTC	36								CASSIYLPEAIKNIQYF		:::::::::0:3:20:::::33:-4:51:::	TLML_1_	RNA
3615	CLONES_TRBTLML_1__FU16_TCR-JV_cDNA_13_GTACGCAA_merged_170000.txt	5606	2	6.44039e-05	TGTGCCAGTAGTATAGTGGCTGTCGGGGCCATATCCTACGAGCAGTACTTC	EEEEEEEEEEEEEEEEEEEEEEEEEEEEEEEEEEEEEEEEEEEEEEEEEEE	TRBV19*00(310)	TRBD1*00(25),TRBD2*00(25)	TRBJ2-7*00(230)		559|575|596|0|16||80.0	5|10|36|19|24||25.0;29|34|48|25|30||25.0	21|39|67|33|51||90.0												TGTGCCAGTAGTATAGTGGCTGTCGGGGCCATATCCTACGAGCAGTACTTC	36								CASSIVAVGAISYEQYF		:::::::::0:-1:16:19:7:-14:24:33:-1:51:::	TLML_1_	RNA
3616	CLONES_TRBTLML_1__FU16_TCR-JV_cDNA_13_GTACGCAA_merged_170000.txt	5607	2	6.44039e-05	TGTGCCAGTAGTATAGGGTCCTATCCAGCGAACACCGGGGAGCTGTTTTTT	EEEAAEEEEEEEEEEEEEEEEEEEEEEEEEEEEEEEEEEEEEEEEEEEEEE	TRBV19*00(442.5)		TRBJ2-2*00(260)		559|575|596|0|16||80.0		19|43|71|27|51||120.0												TGTGCCAGTAGTATAGGGTCCTATCCAGCGAACACCGGGGAGCTGTTTTTT	32								CASSIGSYPANTGELFF		:::::::::0:-1:16:::::27:1:51:::	TLML_1_	RNA
3617	CLONES_TRBTLML_1__FU16_TCR-JV_cDNA_13_GTACGCAA_merged_170000.txt	5608	2	6.44039e-05	TGTGCCAGTAGTATAGGATTGGGGTTGGGTCAAGGAGAGACCCAGTACTTC	EEEEEEEEEEEEEEEEEEEEEEEEEEEEEEEEEEEEEEEEEEEEEEEEEEE	TRBV19*00(170)		TRBJ2-5*00(220)		559|575|596|0|16||80.0		24|40|68|35|51||80.0												TGTGCCAGTAGTATAGGATTGGGGTTGGGTCAAGGAGAGACCCAGTACTTC	36								CASSIGLGLGQGETQYF		:::::::::0:-1:16:::::35:-4:51:::	TLML_1_	RNA
3618	CLONES_TRBTLML_1__FU16_TCR-JV_cDNA_13_GTACGCAA_merged_170000.txt	5609	2	6.44039e-05	TGTGCCAGTAGTAAGGACAGGAGAATGAAAACTAATGAAAAACTGTTTTTT	EEEEEEEEEEEEEEEEEEEEEEEEEEEEEEEEEEEEEEEEEEEEEEEEEEE	TRBV19*00(146)	TRBD1*00(35)	TRBJ1-4*00(118)		559|572|596|0|13||65.0	13|20|36|14|21||35.0	21|43|71|29|51||110.0												TGTGCCAGTAGTAAGGACAGGAGAATGAAAACTAATGAAAAACTGTTTTTT	36								CASSKDRRMKTNEKLFF		:::::::::0:-4:13:14:-1:-4:21:29:-1:51:::	TLML_1_	RNA
3619	CLONES_TRBTLML_1__FU16_TCR-JV_cDNA_13_GTACGCAA_merged_170000.txt	5610	2	6.44039e-05	TGTGCCAGCATGGATCGTGGGGGAAGCGGGACCCCCTACGAGCAGTACTTC	EEEEEEEEEEEEEEEEEEEEEEEEEEEEEEEEEEEEEEEEEEEEEEEEEEE	TRBV27*00(390)	TRBD2*00(35),TRBD1*00(30)	TRBJ2-7*00(225)		556|566|593|0|10||50.0	22|29|48|24|31||35.0;11|17|36|26|32||30.0	22|39|67|34|51||85.0												TGTGCCAGCATGGATCGTGGGGGAAGCGGGACCCCCTACGAGCAGTACTTC	36								CASMDRGGSGTPYEQYF		:::::::::0:-7:10:24:-6:-3:31:34:-2:51:::	TLML_1_	RNA
3620	CLONES_TRBTLML_1__FU16_TCR-JV_cDNA_13_GTACGCAA_merged_170000.txt	5611	2	6.44039e-05	TGTGCCAGCACTATGCTGGGACTAGCGGTAAACACCGGGGAGCTGTTTTTT	EEEEEEEEEEEEEEEEEEEEEEEEEEEEEEEEEEEEEEEEEEEEEEEEEEE	TRBV12-3*00(505),TRBV12-4*00(505)	TRBD2*00(55)	TRBJ2-2*00(245)		530|540|567|0|10||50.0;530|540|567|0|10||50.0	16|27|48|17|28||55.0	22|43|71|30|51||105.0												TGTGCCAGCACTATGCTGGGACTAGCGGTAAACACCGGGGAGCTGTTTTTT	36								CASTMLGLAVNTGELFF		:::::::::0:-7:10:17:0:-5:28:30:-2:51:::	TLML_1_	RNA
3621	CLONES_TRBTLML_1__FU16_TCR-JV_cDNA_13_GTACGCAA_merged_170000.txt	5612	2	6.44039e-05	TGTGCCAGCACCGCTGAAGTCGGGACTAGCGGGTTGAATGAGCAGTTCTTC	EEEEEEEEEEEEEEEEEEEEEEEEEEEEEEEEEEEEEEEEEEEEEEEEEEE	TRBV2*00(160)	TRBD2*00(65)	TRBJ2-1*00(215)		518|528|555|0|10||50.0	15|28|48|20|33||65.0	27|42|70|36|51||75.0												TGTGCCAGCACCGCTGAAGTCGGGACTAGCGGGTTGAATGAGCAGTTCTTC	36								CASTAEVGTSGLNEQFF		:::::::::0:-7:10:20:1:-4:33:36:-7:51:::	TLML_1_	RNA
3622	CLONES_TRBTLML_1__FU16_TCR-JV_cDNA_13_GTACGCAA_merged_170000.txt	5613	2	6.44039e-05	TGTGCCAGCAGTTTTATAGGTGGGACTGGTTACCAAGAGACCCAGTACTTC	EEEEEEEEEEEEEEEEEEEEEEEEEEEEEEEEEEEEEEEEEEEEEEEEEEA	TRBV28*00(655)	TRBD2*00(30)	TRBJ2-5*00(245)		564|578|601|0|14||70.0	16|22|48|21|27||30.0	19|40|68|30|51||105.0												TGTGCCAGCAGTTTTATAGGTGGGACTGGTTACCAAGAGACCCAGTACTTC	32								CASSFIGGTGYQETQYF		:::::::::0:-3:14:21:0:-10:27:30:1:51:::	TLML_1_	RNA
3623	CLONES_TRBTLML_1__FU16_TCR-JV_cDNA_13_GTACGCAA_merged_170000.txt	5614	2	6.44039e-05	TGTGCCAGCAGTTTGGGAGAGGGCCCCTGGGACACCGGGGAGCTGTTTTTT	EEEEEEEEEEEEEEEEEEEEEEEEEEEEEEEEEEEEAEAEEEEEEEEEEEE	TRBV27*00(140)	TRBD2*00(40)	TRBJ2-2*00(240)		556|570|593|0|14||70.0	27|35|48|18|26||40.0	23|43|71|31|51||100.0												TGTGCCAGCAGTTTGGGAGAGGGCCCCTGGGACACCGGGGAGCTGTTTTTT	32								CASSLGEGPWDTGELFF		:::::::::0:-3:14:18:-11:3:26:31:-3:51:::	TLML_1_	RNA
3624	CLONES_TRBTLML_1__FU16_TCR-JV_cDNA_13_GTACGCAA_merged_170000.txt	5615	2	6.44039e-05	TGTGCCAGCAGTTTATTGACTAGCGGGAGGGAGCCAGATACGCAGTATTTT	EEEEEEEEEEEEEEEEEEEEEEEEEEEEEEEEEEEEEEEEEEEEEEEEEEE	TRBV28*00(400)	TRBD2*00(70)	TRBJ2-3*00(225)		564|580|601|0|16||80.0	18|32|48|17|31||70.0	24|41|69|34|51||85.0												TGTGCCAGCAGTTTATTGACTAGCGGGAGGGAGCCAGATACGCAGTATTTT	36								CASSLLTSGREPDTQYF		:::::::::0:-1:16:17:-2:0:31:34:-4:51:::	TLML_1_	RNA
3625	CLONES_TRBTLML_1__FU16_TCR-JV_cDNA_13_GTACGCAA_merged_170000.txt	5616	2	6.44039e-05	TGTGCCAGCAGTTTAGCGCTGGGCGGGAGAGTGTACAATGAGCAGTTCTTC	EEEEEEEEEEEEEEEEEEEEEEEEEEEEEEEEEEEEEEEEEEEEEEEEEEE	TRBV12-3*00(555),TRBV12-4*00(555)	TRBD2*00(35)	TRBJ2-1*00(230)		530|550|567|0|20||100.0;530|550|567|0|20||100.0	23|30|48|22|29||35.0	24|42|70|33|51||90.0												TGTGCCAGCAGTTTAGCGCTGGGCGGGAGAGTGTACAATGAGCAGTTCTTC	36								CASSLALGGRVYNEQFF		:::::::::0:3:20:22:-7:-2:29:33:-4:51:::	TLML_1_	RNA
3626	CLONES_TRBTLML_1__FU16_TCR-JV_cDNA_13_GTACGCAA_merged_170000.txt	5617	2	6.44039e-05	TGTGCCAGCAGTTTAATATGGGGGGCTGGAGGCAATCAGCCCCAGCATTTT	EEEEEEEEEEEEEEEEEEEEEEAEEEEEEEEEEEEEEEEEEEEEEEEEEEE	TRBV27*00(687)	TRBD1*00(30)	TRBJ1-5*00(240)		556|571|593|0|15||75.0	18|24|36|20|26||30.0	22|42|70|31|51||100.0												TGTGCCAGCAGTTTAATATGGGGGGCTGGAGGCAATCAGCCCCAGCATTTT	32								CASSLIWGAGGNQPQHF		:::::::::0:-2:15:20:-6:0:26:31:-2:51:::	TLML_1_	RNA
3627	CLONES_TRBTLML_1__FU16_TCR-JV_cDNA_13_GTACGCAA_merged_170000.txt	5618	2	6.44039e-05	TGTGCCAGCAGTTTAAACTGGGCAGGGGGCGGCAATCAGCCCCAGCATTTT	EEEEEEEEEEEEEEEEEEEEEEEEEEEEEEEEEEEEEEEEEEEEEEEEEEE	TRBV27*00(246)	TRBD1*00(45)	TRBJ1-5*00(240)		556|571|593|0|15||75.0	16|25|36|22|31||45.0	22|42|70|31|51||100.0												TGTGCCAGCAGTTTAAACTGGGCAGGGGGCGGCAATCAGCCCCAGCATTTT	36								CASSLNWAGGGNQPQHF		:::::::::0:-2:15:22:-4:1:31:31:-2:51:::	TLML_1_	RNA
3628	CLONES_TRBTLML_1__FU16_TCR-JV_cDNA_13_GTACGCAA_merged_170000.txt	5619	2	6.44039e-05	TGTGCCAGCAGTTCTCCCCAGGGACCAGGGACAATATACGAGCAGTACTTC	EEEEEEEEEEEEEEEEEEEEEEEEEEEEEEEEEEEEEEEEEEEEEEEEEEE	TRBV28*00(215)	TRBD1*00(30)	TRBJ2-7*00(215)		564|577|601|0|13||65.0	12|18|36|27|33||30.0	24|39|67|36|51||75.0												TGTGCCAGCAGTTCTCCCCAGGGACCAGGGACAATATACGAGCAGTACTTC	36								CASSSPQGPGTIYEQYF		:::::::::0:-4:13:27:0:-6:33:36:-4:51:::	TLML_1_	RNA
3629	CLONES_TRBTLML_1__FU16_TCR-JV_cDNA_13_GTACGCAA_merged_170000.txt	5620	2	6.44039e-05	TGTGCCAGCAGTTCGGGACTAGCGGGAAAAGGGTCCTACGAGCAGTACTTC	EEEEEEEEEEEEEEEEEEEEEEEEEEEEEEEEEEEEEEEEEEEEEEEEEEE	TRBV7-9*00(370)	TRBD2*00(70)	TRBJ2-7*00(230)		556|567|593|0|11||55.0	15|29|48|13|27||70.0	21|39|67|33|51||90.0												TGTGCCAGCAGTTCGGGACTAGCGGGAAAAGGGTCCTACGAGCAGTACTTC	36								CASSSGLAGKGSYEQYF		:::::::::0:-6:11:13:1:-3:27:33:-1:51:::	TLML_1_	RNA
3630	CLONES_TRBTLML_1__FU16_TCR-JV_cDNA_13_GTACGCAA_merged_170000.txt	5621	2	6.44039e-05	TGTGCCAGCAGTTACTCGATCCTAGCGGGAGTCCCAGATACGCAGTATTTT	EEEEEEEEEEEEEEEEEEEEEEEEEEEEEEEEEEEEEEEEEEEEEEEEEEE	TRBV6-5*00(796.5)	TRBD2*00(50)	TRBJ2-3*00(130)		519|538|556|0|19||95.0	20|30|48|21|31||50.0	24|41|69|34|51||85.0												TGTGCCAGCAGTTACTCGATCCTAGCGGGAGTCCCAGATACGCAGTATTTT	36								CASSYSILAGVPDTQYF		:::::::::0:2:19:21:-4:-2:31:34:-4:51:::	TLML_1_	RNA
3631	CLONES_TRBTLML_1__FU16_TCR-JV_cDNA_13_GTACGCAA_merged_170000.txt	5622	2	6.44039e-05	TGTGCCAGCAGTTACTCGATGGCGGCTAGCGGGAAAGAGACCCAGTACTTC	EEEEEEEEEEEAEEEEEEEEEEEEEEEEEEEEEEEEEEEEEEEEEEEEEEE	TRBV6-5*00(310),TRBV6-8*00(278)	TRBD2*00(45)	TRBJ2-5*00(225)		519|538|556|0|19||95.0;512|531|549|0|19||95.0	20|29|48|25|34||45.0	23|40|68|34|51||85.0												TGTGCCAGCAGTTACTCGATGGCGGCTAGCGGGAAAGAGACCCAGTACTTC	32								CASSYSMAASGKETQYF		:::::::::0:2:19:25:-4:-3:34:34:-3:51:::	TLML_1_	RNA
3632	CLONES_TRBTLML_1__FU16_TCR-JV_cDNA_13_GTACGCAA_merged_170000.txt	5623	2	6.44039e-05	TGTGCCAGCAGTTACTCGAAAAGCGGGAGGGCAAAAGAGACCCAGTACTTC	EEEEEEEEEEEEEEEEEEEEEEEEEEEEEEEEEEEEEEEEEEEEEEEEEEA	TRBV6-5*00(185),TRBV6-6*00(185),TRBV6-4*00(169)	TRBD2*00(55)	TRBJ2-5*00(225)		519|538|556|0|19||95.0;516|535|553|0|19||95.0;518|537|555|0|19|SG530T|79.0	22|33|48|21|32||55.0	23|40|68|34|51||85.0												TGTGCCAGCAGTTACTCGAAAAGCGGGAGGGCAAAAGAGACCCAGTACTTC	32								CASSYSKSGRAKETQYF		:::::::::0:2:19:21:-6:1:32:34:-3:51:::	TLML_1_	RNA
3633	CLONES_TRBTLML_1__FU16_TCR-JV_cDNA_13_GTACGCAA_merged_170000.txt	5624	2	6.44039e-05	TGTGCCAGCAGTCTTACCGTACTAGCGGGGGCTTACAATGAGCAGTTCTTC	EEEEEEEEEEEEEEEEEEEEEEEEEEEEEEEEEEEEEEEEEEEEEEEEEEE	TRBV12-3*00(565),TRBV12-4*00(565)	TRBD2*00(45)	TRBJ2-1*00(230)		530|542|567|0|12||60.0;530|542|567|0|12||60.0	19|28|48|20|29||45.0	24|42|70|33|51||90.0												TGTGCCAGCAGTCTTACCGTACTAGCGGGGGCTTACAATGAGCAGTTCTTC	36								CASSLTVLAGAYNEQFF		:::::::::0:-5:12:20:-3:-4:29:33:-4:51:::	TLML_1_	RNA
3634	CLONES_TRBTLML_1__FU16_TCR-JV_cDNA_13_GTACGCAA_merged_170000.txt	5625	2	6.44039e-05	TGTGCCAGCAGTCCCCGGGTCCGTAGCTCTGGGGCCAACGTCCTGACTTTC	EEEEEEEEEEEEEEEEEEEAEEEEEEEEEEEEAEEEEEEEEEEEEEEEEEE	TRBV27*00(400)	TRBD1*00(30),TRBD2*00(30)	TRBJ2-6*00(275)		556|568|593|0|12||60.0	9|15|36|13|19||30.0;13|19|48|13|19||30.0	18|45|73|24|51||135.0												TGTGCCAGCAGTCCCCGGGTCCGTAGCTCTGGGGCCAACGTCCTGACTTTC	32								CASSPRVRSSGANVLTF		:::::::::0:-5:12:13:3:-9:19:24:2:51:::	TLML_1_	RNA
3635	CLONES_TRBTLML_1__FU16_TCR-JV_cDNA_13_GTACGCAA_merged_170000.txt	5626	2	6.44039e-05	TGTGCCAGCAGTCGTACGGGTTCGGGGTCTAGCAATCAGCCCCAGCATTTT	EEEEEEEEEEEEEEEEEEEEEEEEEEEEEEEEEEEEEEEEEEEEEEEEEEE	TRBV6-5*00(193),TRBV6-1*00(172)		TRBJ1-5*00(250)		519|531|556|0|12||60.0;516|528|553|0|12||60.0		20|42|70|29|51||110.0												TGTGCCAGCAGTCGTACGGGTTCGGGGTCTAGCAATCAGCCCCAGCATTTT	36								CASSRTGSGSSNQPQHF		:::::::::0:-5:12:::::29:0:51:::	TLML_1_	RNA
3636	CLONES_TRBTLML_1__FU16_TCR-JV_cDNA_13_GTACGCAA_merged_170000.txt	5627	2	6.44039e-05	TGTGCCAGCAGTGATTCAGGGGCGAGCTCTGGGGCCAACGTCCTGACTTTC	EEEEEAEEEEEEEEEEEEEEEEEEEEEEEEEEEEEEEEEEEEEEEEEEEEE	TRBV2*00(302.5)	TRBD1*00(30)	TRBJ2-6*00(280)		518|532|555|0|14||70.0	16|22|36|16|22||30.0	17|45|73|23|51||140.0												TGTGCCAGCAGTGATTCAGGGGCGAGCTCTGGGGCCAACGTCCTGACTTTC	32								CASSDSGASSGANVLTF		:::::::::0:-3:14:16:-4:-2:22:23:3:51:::	TLML_1_	RNA
3637	CLONES_TRBTLML_1__FU16_TCR-JV_cDNA_13_GTACGCAA_merged_170000.txt	5628	2	6.44039e-05	TGTGCCAGCAGTGACTCGAGGTTCCGTAGCTCCTACAATGAGCAGTTCTTC	EEEEEEEEEEEEEEEEEEEEEEEEEEEEEEEEEEEEEEEEEEEEEEAAAAA	TRBV6-4*00(735)		TRBJ2-1*00(120)		518|538|555|0|20||100.0		18|42|70|27|51||120.0												TGTGCCAGCAGTGACTCGAGGTTCCGTAGCTCCTACAATGAGCAGTTCTTC	32								CASSDSRFRSSYNEQFF		:::::::::0:3:20:::::27:2:51:::	TLML_1_	RNA
3638	CLONES_TRBTLML_1__FU16_TCR-JV_cDNA_13_GTACGCAA_merged_170000.txt	5629	2	6.44039e-05	TGTGCCAGCAGTAGCGGGACTAGCGGGAGTAGGCCAGATACGCAGTATTTT	EEEEEEEEEEEEEEEEEEEEEEEEEEEEEEEEEEEEEEEEEEEEEEEEEEE	TRBV28*00(155)	TRBD2*00(75)	TRBJ2-3*00(225)		564|576|601|0|12||60.0	15|30|48|14|29||75.0	24|41|69|34|51||85.0												TGTGCCAGCAGTAGCGGGACTAGCGGGAGTAGGCCAGATACGCAGTATTTT	36								CASSSGTSGSRPDTQYF		:::::::::0:-5:12:14:1:-2:29:34:-4:51:::	TLML_1_	RNA
3639	CLONES_TRBTLML_1__FU16_TCR-JV_cDNA_13_GTACGCAA_merged_170000.txt	5630	2	6.44039e-05	TGTGCCAGCAGCTTTCGCGGAGAGACCCTAGCCAAAAACATTCAGTACTTC	EEEEEEEEEEEEEEEEEEEEEEEEEEEEEEEEEEEEEEEEEEEEEEEEEEE	TRBV7-9*00(535)		TRBJ2-4*00(260)		556|570|593|0|14||70.0		18|42|70|27|51||120.0												TGTGCCAGCAGCTTTCGCGGAGAGACCCTAGCCAAAAACATTCAGTACTTC	36								CASSFRGETLAKNIQYF		:::::::::0:-3:14:::::27:2:51:::	TLML_1_	RNA
3640	CLONES_TRBTLML_1__FU16_TCR-JV_cDNA_13_GTACGCAA_merged_170000.txt	5631	2	6.44039e-05	TGTGCCAGCAGCTTCCCGTTAGGAGGACTAACTTACAATGAGCAGTTCTTC	EEEEEEEEEEEEEEEEEEAEEEEEEEEEEEEEEEEEEEEEEEEEEEEEEEE	TRBV5-4*00(120),TRBV5-5*00(120),TRBV5-8*00(120),TRBV4-2*00(110)	TRBD2*00(30)	TRBJ2-1*00(230)		549|563|585|0|14||70.0;549|563|585|0|14||70.0;551|565|587|0|14||70.0;537|549|574|0|12||60.0	17|23|48|24|30||30.0	24|42|70|33|51||90.0												TGTGCCAGCAGCTTCCCGTTAGGAGGACTAACTTACAATGAGCAGTTCTTC	32								CASSFPLGGLTYNEQFF		:::::::::0:-2:14:24:-1:-9:30:33:-4:51:::	TLML_1_	RNA
3641	CLONES_TRBTLML_1__FU16_TCR-JV_cDNA_13_GTACGCAA_merged_170000.txt	5632	2	6.44039e-05	TGTGCCAGCAGCTTCCGACAGGATTTAAATAGCAATCAGCCCCAGCATTTT	EEEEEEEEEEEEEEEEEEEEEEEEEEEEEEEEEEEEEEEEEAEEEEEEEEE	TRBV7-8*00(190)	TRBD1*00(30)	TRBJ1-5*00(255)		567|581|604|0|14||70.0	14|20|36|16|22||30.0	19|42|70|28|51||115.0												TGTGCCAGCAGCTTCCGACAGGATTTAAATAGCAATCAGCCCCAGCATTTT	32								CASSFRQDLNSNQPQHF		:::::::::0:-3:14:16:-2:-4:22:28:1:51:::	TLML_1_	RNA
3642	CLONES_TRBTLML_1__FU16_TCR-JV_cDNA_13_GTACGCAA_merged_170000.txt	5633	2	6.44039e-05	TGTGCCAGCAGCTTCGCGAACTACTACCTGGGCACAGATACGCAGTATTTT	EEEEEEEEEEEEEEEEEEEEEEEEEEEEEEEEEEEEEEEEEEEEEEEEEEE	TRBV3-1*00(417),TRBV3-2*00(369)		TRBJ2-3*00(240)		543|555|580|0|12||60.0;543|555|580|0|12||60.0		21|41|69|31|51||100.0												TGTGCCAGCAGCTTCGCGAACTACTACCTGGGCACAGATACGCAGTATTTT	36								CASSFANYYLGTDTQYF		:::::::::0:-5:12:::::31:-1:51:::	TLML_1_	RNA
3643	CLONES_TRBTLML_1__FU16_TCR-JV_cDNA_13_GTACGCAA_merged_170000.txt	5634	2	6.44039e-05	TGTGCCAGCAGCTTCACACAGGGACAGGGAAGTATTTACGAGCAGTACTTC	EEEEEEEEEEEEEEEEEEEEEEEEEEEEEEEEEEEEEEEEEEEEEEEEEEE	TRBV7-3*00(76),TRBV7-4*00(68),TRBV7-6*00(68)	TRBD1*00(45)	TRBJ2-7*00(207)		540|554|577|0|14||70.0;545|559|582|0|14||70.0;576|590|613|0|14||70.0	12|21|36|20|29||45.0	24|39|67|36|51||75.0												TGTGCCAGCAGCTTCACACAGGGACAGGGAAGTATTTACGAGCAGTACTTC	36								CASSFTQGQGSIYEQYF		:::::::::0:-3:14:20:0:-3:29:36:-4:51:::	TLML_1_	RNA
3644	CLONES_TRBTLML_1__FU16_TCR-JV_cDNA_13_GTACGCAA_merged_170000.txt	5635	2	6.44039e-05	TGTGCCAGCAGCTTGTTGAGTGGGTGGGGGTTTGGTGATGAGCAGTTCTTC	EEEEEEEEEEEEEEEEEEEEEEEEEEEEEEEEEEEEEEEEEEEEEEEEEEE	TRBV5-6*00(235),TRBV5-5*00(219),TRBV5-7*00(219)	TRBD1*00(25)	TRBJ2-1*00(210)		550|565|586|0|15||75.0;549|564|585|0|15||75.0;551|566|587|0|15||75.0	18|23|36|25|30||25.0	28|42|70|37|51||70.0												TGTGCCAGCAGCTTGTTGAGTGGGTGGGGGTTTGGTGATGAGCAGTTCTTC	36								CASSLLSGWGFGDEQFF		:::::::::0:-1:15:25:-6:-1:30:37:-8:51:::	TLML_1_	RNA
3645	CLONES_TRBTLML_1__FU16_TCR-JV_cDNA_13_GTACGCAA_merged_170000.txt	5636	2	6.44039e-05	TGTGCCAGCAGCTTGTGGGCGGGAGGAGTGAAGGGGGATACGCAGTATTTT	EEEEEEEEEEEEEEEEEEEEEEEEEEEEEEEEEEEEEEEEEEEEEEEEEEE	TRBV5-6*00(180),TRBV5-7*00(180),TRBV5-5*00(164)	TRBD2*00(40)	TRBJ2-3*00(215)		550|565|586|0|15||75.0;551|566|587|0|15||75.0;549|564|585|0|15||75.0	23|31|48|18|26||40.0	26|41|69|36|51||75.0												TGTGCCAGCAGCTTGTGGGCGGGAGGAGTGAAGGGGGATACGCAGTATTTT	36								CASSLWAGGVKGDTQYF		:::::::::0:-1:15:18:-7:-1:26:36:-6:51:::	TLML_1_	RNA
3646	CLONES_TRBTLML_1__FU16_TCR-JV_cDNA_13_GTACGCAA_merged_170000.txt	5637	2	6.44039e-05	TGTGCCAGCAGCTTGGTTTGGGGGGGCTCTGGGGCCAACGTCCTGACTTTC	EEEEEEEEEEEEEEEEEEEEEEEEEEEEEEEEEEEEEEEEEEEEEEEEEEE	TRBV5-5*00(221.5),TRBV5-6*00(205.5)	TRBD1*00(25)	TRBJ2-6*00(270)		549|565|585|0|16||80.0;550|566|586|0|16||80.0	18|23|36|19|24||25.0	19|45|73|25|51||130.0												TGTGCCAGCAGCTTGGTTTGGGGGGGCTCTGGGGCCAACGTCCTGACTTTC	36								CASSLVWGGSGANVLTF		:::::::::0:0:16:19:-6:-1:24:25:1:51:::	TLML_1_	RNA
3647	CLONES_TRBTLML_1__FU16_TCR-JV_cDNA_13_GTACGCAA_merged_170000.txt	5638	2	6.44039e-05	TGTGCCAGCAGCTTGGTTGCGGGCCCACCTCCCTACAATGAGCAGTTCTTC	EEEEEEEEEEEEEEEEEEEEEEEEEEEEEEEEEEEEEEEEEEEEEEEEEEE	TRBV5-6*00(465),TRBV5-7*00(449)	TRBD2*00(30)	TRBJ2-1*00(230)		550|566|586|0|16||80.0;551|567|587|0|16||80.0	29|35|48|20|26||30.0	22|42|70|31|51||100.0												TGTGCCAGCAGCTTGGTTGCGGGCCCACCTCCCTACAATGAGCAGTTCTTC	36								CASSLVAGPPPYNEQFF		:::::::::0:0:16:20:-13:3:26:31:-2:51:::	TLML_1_	RNA
3648	CLONES_TRBTLML_1__FU16_TCR-JV_cDNA_13_GTACGCAA_merged_170000.txt	5639	2	6.44039e-05	TGTGCCAGCAGCTTGGGACTAGCTTATATAAGCTCCTACGAGCAGTACTTC	EEEEAAEEEEEEEEEEEEEEEEEEEEEEEEEEEEEEEEEEEEEEEEEEEEE	TRBV5-6*00(625)	TRBD2*00(35)	TRBJ2-7*00(245)		550|566|586|0|16||80.0	18|25|48|16|23||35.0	18|39|67|30|51||105.0												TGTGCCAGCAGCTTGGGACTAGCTTATATAAGCTCCTACGAGCAGTACTTC	32								CASSLGLAYISSYEQYF		:::::::::0:0:16:16:-2:-7:23:30:2:51:::	TLML_1_	RNA
3649	CLONES_TRBTLML_1__FU16_TCR-JV_cDNA_13_GTACGCAA_merged_170000.txt	5640	2	6.44039e-05	TGTGCCAGCAGCTTATTGGGACTAGCGAGCTCCTACAATGAGCAGTTCTTC	EEEEEEEEEEEEEEEEEEEEEEEEEEEEEEEEEEEEEEEEEEEEEEEEEEE	TRBV7-3*00(375)	TRBD2*00(45)	TRBJ2-1*00(265)		540|555|577|0|15||75.0	16|25|48|17|26||45.0	17|42|70|26|51||125.0												TGTGCCAGCAGCTTATTGGGACTAGCGAGCTCCTACAATGAGCAGTTCTTC	36								CASSLLGLASSYNEQFF		:::::::::0:-2:15:17:0:-7:26:26:3:51:::	TLML_1_	RNA
3650	CLONES_TRBTLML_1__FU16_TCR-JV_cDNA_13_GTACGCAA_merged_170000.txt	5641	2	6.44039e-05	TGTGCCAGCAGCTTACCCAGGGGGCTAGCCCTATACAATGAGCAGTTCTTC	EEEEEEEEEEEEEEEEEEEEEAEAEEEEEEEEEEEEEEEEEEEEEEEEEEE	TRBV7-9*00(390)	TRBD1*00(40)	TRBJ2-1*00(230)		556|571|593|0|15||75.0	16|24|36|17|25||40.0	24|42|70|33|51||90.0												TGTGCCAGCAGCTTACCCAGGGGGCTAGCCCTATACAATGAGCAGTTCTTC	32								CASSLPRGLALYNEQFF		:::::::::0:-2:15:17:-4:0:25:33:-4:51:::	TLML_1_	RNA
3651	CLONES_TRBTLML_1__FU16_TCR-JV_cDNA_13_GTACGCAA_merged_170000.txt	5642	2	6.44039e-05	TGTGCCAGCAGCTTACCGGGACAGATCGTGGAGAACACTGAAGCTTTCTTT	EEEEEEEEEEEEEEEEEEEEEEEEEEEEEEEEEEEEEEEEEEEEEEEAAAA	TRBV7-3*00(1202)	TRBD1*00(45)	TRBJ1-1*00(100)		540|555|577|0|15||75.0	10|19|36|15|24||45.0	21|40|68|32|51||95.0												TGTGCCAGCAGCTTACCGGGACAGATCGTGGAGAACACTGAAGCTTTCTTT	32								CASSLPGQIVENTEAFF		:::::::::0:-2:15:15:2:-5:24:32:-1:51:::	TLML_1_	RNA
3652	CLONES_TRBTLML_1__FU16_TCR-JV_cDNA_13_GTACGCAA_merged_170000.txt	5643	2	6.44039e-05	TGTGCCAGCAGCTTAGTGGAGGGTCTCTGGACTAGCAACGAGCAGTACTTC	EEEEEEEEEEEEEEEEEEEEEEEEEEEEEEAEEEEEEEEEEEEEEAEEEEE	TRBV11-1*00(160),TRBV7-9*00(160),TRBV11-3*00(144),TRBV7-2*00(144),TRBV7-6*00(144)	TRBD2*00(40)	TRBJ2-7*00(210)		531|547|568|0|16||80.0;556|572|593|0|16||80.0;521|537|558|0|16||80.0;580|596|617|0|16||80.0;576|592|613|0|16||80.0	17|25|48|28|36||40.0	25|39|67|37|51||70.0												TGTGCCAGCAGCTTAGTGGAGGGTCTCTGGACTAGCAACGAGCAGTACTTC	32								CASSLVEGLWTSNEQYF		:::::::::0:-1:16:28:-1:-7:36:37:-5:51:::	TLML_1_	RNA
3653	CLONES_TRBTLML_1__FU16_TCR-JV_cDNA_13_GTACGCAA_merged_170000.txt	5644	2	6.44039e-05	TGTGCCAGCAGCTTAGTACGCGGGACTAGCGCGTGGTACGAGCAGTACTTC	EEEEEEEEEEEEEEEEEEEEEEEEEEEEEEEEEEEEEEEEEEEEEEEEEEE	TRBV11-2*00(150),TRBV11-3*00(150),TRBV7-2*00(150),TRBV7-9*00(134)	TRBD2*00(55)	TRBJ2-7*00(207)		522|538|559|0|16||80.0;521|537|558|0|16||80.0;580|596|617|0|16||80.0;556|572|593|0|16||80.0	15|26|48|20|31||55.0	24|39|67|36|51||75.0												TGTGCCAGCAGCTTAGTACGCGGGACTAGCGCGTGGTACGAGCAGTACTTC	36								CASSLVRGTSAWYEQYF		:::::::::0:-1:16:20:1:-6:31:36:-4:51:::	TLML_1_	RNA
3654	CLONES_TRBTLML_1__FU16_TCR-JV_cDNA_13_GTACGCAA_merged_170000.txt	5645	2	6.44039e-05	TGTGCCAGCAGCTTAGCGCTAAGGACTAGCGGGGTCTACGAGCAGTACTTC	EEEEEEEEEEEEEEEEEEEEEEEEEEEEEEEEEEEEEEEEEEEEEEEEEEE	TRBV7-2*00(185),TRBV11-1*00(169),TRBV7-8*00(169),TRBV7-9*00(169)	TRBD2*00(50)	TRBJ2-7*00(220)		580|603|617|0|23||115.0;531|554|568|0|23||115.0;567|590|604|0|23||115.0;556|579|593|0|23||115.0	18|28|48|23|33||50.0	23|39|67|35|51||80.0												TGTGCCAGCAGCTTAGCGCTAAGGACTAGCGGGGTCTACGAGCAGTACTTC	36								CASSLALRTSGVYEQYF		:::::::::0:6:23:23:-2:-4:33:35:-3:51:::	TLML_1_	RNA
3655	CLONES_TRBTLML_1__FU16_TCR-JV_cDNA_13_GTACGCAA_merged_170000.txt	5646	2	6.44039e-05	TGTGCCAGCAGCTTAGCGCGGACAGGGGACCACACCGGGGAGCTGTTTTTT	EEEEEEEEEEEEEEEEEEEEEEEEEEEEEEEEEEEEEEEEEEEEEEEEEEE	TRBV7-9*00(520)	TRBD1*00(45)	TRBJ2-2*00(240)		556|575|593|0|19||95.0	13|22|36|19|28||45.0	23|43|71|31|51||100.0												TGTGCCAGCAGCTTAGCGCGGACAGGGGACCACACCGGGGAGCTGTTTTTT	36								CASSLARTGDHTGELFF		:::::::::0:2:19:19:-1:-2:28:31:-3:51:::	TLML_1_	RNA
3656	CLONES_TRBTLML_1__FU16_TCR-JV_cDNA_13_GTACGCAA_merged_170000.txt	5647	2	6.44039e-05	TGTGCCAGCAGCTTAGGAGTCAGCTCATCAACTAATGAAAAACTGTTTTTT	EEEEEEEEEEEEEEEEEEEEEEEEEEEEEEEEEEEEEEEEEEEEEEEEEEE	TRBV9*00(494)		TRBJ1-4*00(255)		559|575|595|0|16|SG571T|64.0		20|43|71|28|51||115.0												TGTGCCAGCAGCTTAGGAGTCAGCTCATCAACTAATGAAAAACTGTTTTTT	36								CASSLGVSSSTNEKLFF		:::::::::0:0:16:::::28:0:51:::	TLML_1_	RNA
3657	CLONES_TRBTLML_1__FU16_TCR-JV_cDNA_13_GTACGCAA_merged_170000.txt	5648	2	6.44039e-05	TGTGCCAGCAGCTTAACGGGACAGGGGGCGCGGACCGGGGAGCTGTTTTTT	EEEEEEEEEEEEEEEEEEEEEEEEEEEEEEEEEEEEEEEEEEEEEEEEEEE	TRBV7-2*00(295),TRBV7-8*00(263)	TRBD1*00(75)	TRBJ2-2*00(230)		580|595|617|0|15||75.0;567|582|604|0|15||75.0	11|26|36|16|31||75.0	25|43|71|33|51||90.0												TGTGCCAGCAGCTTAACGGGACAGGGGGCGCGGACCGGGGAGCTGTTTTTT	36								CASSLTGQGARTGELFF		:::::::::0:-2:15:16:1:2:31:33:-5:51:::	TLML_1_	RNA
3658	CLONES_TRBTLML_1__FU16_TCR-JV_cDNA_13_GTACGCAA_merged_170000.txt	5649	2	6.44039e-05	TGTGCCAGCAGCTTAAGCTCGCTCGGACTAGCCGCCTACGAGCAGTACTTC	EEEEEEEEEEEEEEEEEEEEEEEEEEEEEEEEEEEEEEEEEEEEEEEEEEE	TRBV7-3*00(169),TRBV11-2*00(164),TRBV7-2*00(164),TRBV7-8*00(164),TRBV11-3*00(148)	TRBD2*00(40)	TRBJ2-7*00(225)		540|556|577|0|16||80.0;522|537|559|0|15||75.0;580|595|617|0|15||75.0;567|582|604|0|15||75.0;521|536|558|0|15||75.0	17|25|48|24|32||40.0	22|39|67|34|51||85.0												TGTGCCAGCAGCTTAAGCTCGCTCGGACTAGCCGCCTACGAGCAGTACTTC	36								CASSLSSLGLAAYEQYF		:::::::::0:-1:16:24:-1:-7:32:34:-2:51:::	TLML_1_	RNA
3659	CLONES_TRBTLML_1__FU16_TCR-JV_cDNA_13_GTACGCAA_merged_170000.txt	5650	2	6.44039e-05	TGTGCCAGCAGCTCCCCGGGGTTCGAGGGGATGCCAGATACGCAGTATTTT	EEEEEEEEEEEEEEEEEEEEEEEEEEEEEEEEEEEEEEEEEEEEEEEEEEE	TRBV9*00(320)	TRBD1*00(30),TRBD2*00(30)	TRBJ2-3*00(225)		559|571|595|0|12||60.0	9|15|36|14|20||30.0;13|19|48|14|20||30.0	24|41|69|34|51||85.0												TGTGCCAGCAGCTCCCCGGGGTTCGAGGGGATGCCAGATACGCAGTATTTT	36								CASSSPGFEGMPDTQYF		:::::::::0:-4:12:14:3:-9:20:34:-4:51:::	TLML_1_	RNA
3660	CLONES_TRBTLML_1__FU16_TCR-JV_cDNA_13_GTACGCAA_merged_170000.txt	5651	2	6.44039e-05	TGTGCCAGCAGCTCCCCGGAAAGCGGGAGAAGCACAGATACGCAGTATTTT	EEEEEEEEEEEEEEEEEEEEEEEEEEEEEEEEEEEEEEEEEEEEEEEEEEE	TRBV7-3*00(390)	TRBD2*00(40)	TRBJ2-3*00(245)		540|553|577|0|13||65.0	22|30|48|21|29||40.0	20|41|69|30|51||105.0												TGTGCCAGCAGCTCCCCGGAAAGCGGGAGAAGCACAGATACGCAGTATTTT	36								CASSSPESGRSTDTQYF		:::::::::0:-4:13:21:-6:-2:29:30:0:51:::	TLML_1_	RNA
3661	CLONES_TRBTLML_1__FU16_TCR-JV_cDNA_13_GTACGCAA_merged_170000.txt	5652	2	6.44039e-05	TGTGCCAGCAGCTCCGCGACTAGCGGGAGGGTTAGGAATGAGCAGTTCTTC	EEEEEEEEEEEEEEEEEEEEEEEEEEEEEEEEEEEEEEEEEEEEEEEEEEE	TRBV5-6*00(135),TRBV5-7*00(135)	TRBD2*00(74)	TRBJ2-1*00(215)		550|563|586|0|13||65.0;551|564|587|0|13||65.0	14|32|48|13|31|SG17C|74.0	27|42|70|36|51||75.0												TGTGCCAGCAGCTCCGCGACTAGCGGGAGGGTTAGGAATGAGCAGTTCTTC	36								CASSSATSGRVRNEQFF		:::::::::0:-3:13:13:2:0:31:36:-7:51:::	TLML_1_	RNA
3662	CLONES_TRBTLML_1__FU16_TCR-JV_cDNA_13_GTACGCAA_merged_170000.txt	5653	2	6.44039e-05	TGTGCCAGCAGCTCGGGACTAGCGGACAGCACCTACAATGAGCAGTTCTTC	EEEEEEEEEEEEEEEEEEEEEEEEEEEEEEEEEEEEEEEEEEEEEEEEEEE	TRBV5-5*00(255),TRBV5-6*00(239),TRBV5-7*00(223)	TRBD2*00(60)	TRBJ2-1*00(244)		549|562|585|0|13||65.0;550|563|586|0|13||65.0;551|564|587|0|13||65.0	15|27|48|13|25||60.0	18|42|70|27|51|ST21A|104.0												TGTGCCAGCAGCTCGGGACTAGCGGACAGCACCTACAATGAGCAGTTCTTC	36								CASSSGLADSTYNEQFF		:::::::::0:-3:13:13:1:-5:25:27:2:51:::	TLML_1_	RNA
3663	CLONES_TRBTLML_1__FU16_TCR-JV_cDNA_13_GTACGCAA_merged_170000.txt	5654	2	6.44039e-05	TGTGCCAGCAGCTCATATACGGACAGGGGGCTCTACAATGAGCAGTTCTTC	EEEEEEEEEEEEEEEEEEEEEEEEEEEEEEEEEEEEEEEEEEEEEEEEEEE	TRBV7-9*00(430)	TRBD1*00(55)	TRBJ2-1*00(235)		556|569|593|0|13||65.0	13|24|36|20|31||55.0	23|42|70|32|51||95.0												TGTGCCAGCAGCTCATATACGGACAGGGGGCTCTACAATGAGCAGTTCTTC	36								CASSSYTDRGLYNEQFF		:::::::::0:-4:13:20:-1:0:31:32:-3:51:::	TLML_1_	RNA
3664	CLONES_TRBTLML_1__FU16_TCR-JV_cDNA_13_GTACGCAA_merged_170000.txt	5655	2	6.44039e-05	TGTGCCAGCAGCTCACCCAACAGGGTTGTTTCCACAGATACGCAGTATTTT	EEEEEEEEEEEEEEEEEAEEEEEEEEEEEEEEEEEEEEEEEEEEEEEEEEE	TRBV5-4*00(925)	TRBD1*00(30)	TRBJ2-3*00(235)		549|562|585|0|13||65.0	15|21|36|19|25||30.0	22|41|69|32|51||95.0												TGTGCCAGCAGCTCACCCAACAGGGTTGTTTCCACAGATACGCAGTATTTT	32								CASSSPNRVVSTDTQYF		:::::::::0:-3:13:19:-3:-3:25:32:-2:51:::	TLML_1_	RNA
3665	CLONES_TRBTLML_1__FU16_TCR-JV_cDNA_13_GTACGCAA_merged_170000.txt	5656	2	6.44039e-05	TGTGCCAGCAGCTGGCCCTCGGTAGCGGGAGGTGAAGAGACCCAGTACTTC	EEEEEEEEEEEEEEEEEEEEEEEEEEEEEEEEEEEEEEEEEEEEEEEEEEE	TRBV5-6*00(512),TRBV5-7*00(480),TRBV5-5*00(464)	TRBD2*00(50)	TRBJ2-5*00(225)		550|563|586|0|13||65.0;551|564|587|0|13||65.0;549|562|585|0|13||65.0	21|31|48|22|32||50.0	23|40|68|34|51||85.0												TGTGCCAGCAGCTGGCCCTCGGTAGCGGGAGGTGAAGAGACCCAGTACTTC	36								CASSWPSVAGGEETQYF		:::::::::0:-3:13:22:-5:-1:32:34:-3:51:::	TLML_1_	RNA
3666	CLONES_TRBTLML_1__FU16_TCR-JV_cDNA_13_GTACGCAA_merged_170000.txt	5657	2	6.44039e-05	TGTGCCAGCAGCCTTACAGGGGGCAGCGTCTATAATTCACCCCTCCACTTT	EEEEEEEEEEEEEEEEEEEEEEEEEEEEEEEEEEEEEEEEEEEEEEEEEEE	TRBV7-3*00(113)	TRBD1*00(45)	TRBJ1-6*00(234)		540|552|577|0|12||60.0	15|24|36|15|24||45.0	23|45|73|29|51||110.0												TGTGCCAGCAGCCTTACAGGGGGCAGCGTCTATAATTCACCCCTCCACTTT	36								CASSLTGGSVYNSPLHF		:::::::::0:-5:12:15:-3:0:24:29:-3:51:::	TLML_1_	RNA
3667	CLONES_TRBTLML_1__FU16_TCR-JV_cDNA_13_GTACGCAA_merged_170000.txt	5658	2	6.44039e-05	TGTGCCAGCAGCCTCTACCTACTAGCGGGAGGCTACAATGAGCAGTTCTTC	EEEEEEEEEEEEEEEEEEEEEEEAEEEEEEEEEEEEEEEEEEEEEEEAEEE	TRBV5-5*00(205),TRBV5-6*00(189)	TRBD2*00(60)	TRBJ2-1*00(235)		549|561|585|0|12||60.0;550|562|586|0|12||60.0	19|31|48|20|32||60.0	23|42|70|32|51||95.0												TGTGCCAGCAGCCTCTACCTACTAGCGGGAGGCTACAATGAGCAGTTCTTC	32								CASSLYLLAGGYNEQFF		:::::::::0:-4:12:20:-3:-1:32:32:-3:51:::	TLML_1_	RNA
3668	CLONES_TRBTLML_1__FU16_TCR-JV_cDNA_13_GTACGCAA_merged_170000.txt	5659	2	6.44039e-05	TGTGCCAGCAGCCTCCCGGGGGCAGGGCGGACCCAAGAGACCCAGTACTTC	EEEEEEEEEEEEEEEEEEEEEEEEEEEEEEEEEEEEEEEEEEEEEEEEEEE	TRBV9*00(430)	TRBD1*00(35),TRBD2*00(35)	TRBJ2-5*00(235)		559|571|595|0|12||60.0	8|15|36|13|20||35.0;12|19|48|13|20||35.0	21|40|68|32|51||95.0												TGTGCCAGCAGCCTCCCGGGGGCAGGGCGGACCCAAGAGACCCAGTACTTC	36								CASSLPGAGRTQETQYF		:::::::::0:-4:12:13:4:-9:20:32:-1:51:::	TLML_1_	RNA
3669	CLONES_TRBTLML_1__FU16_TCR-JV_cDNA_13_GTACGCAA_merged_170000.txt	5660	2	6.44039e-05	TGTGCCAGCAGCCTAACCAAACAGGGGGGAGGTAATGAAAAACTGTTTTTT	EEEEEEEEEEEEEEEEEEEEEEEEEEEEEEEEEEEEEEEEEEEEEEEAAAA	TRBV3-1*00(875)	TRBD1*00(40)	TRBJ1-4*00(100)		543|556|580|0|13||65.0	15|23|36|20|28||40.0	24|43|71|32|51||95.0												TGTGCCAGCAGCCTAACCAAACAGGGGGGAGGTAATGAAAAACTGTTTTTT	32								CASSLTKQGGGNEKLFF		:::::::::0:-4:13:20:-3:-1:28:32:-4:51:::	TLML_1_	RNA
3670	CLONES_TRBTLML_1__FU16_TCR-JV_cDNA_13_GTACGCAA_merged_170000.txt	5661	2	6.44039e-05	TGTGCCAGCAGCCCCGACGGAACCAAGAAGGGGGATCAGCCCCAGCATTTT	EEEEEEEEEEEEEEEEEEAEEEEEEEEEEEEE<EEEEEEEEEEEEEEEEEE	TRBV7-9*00(565)	TRBD1*00(30)	TRBJ1-5*00(165)		556|568|593|0|12||60.0	17|23|36|28|34||30.0	25|42|70|34|51||85.0												TGTGCCAGCAGCCCCGACGGAACCAAGAAGGGGGATCAGCCCCAGCATTTT	27								CASSPDGTKKGDQPQHF		:::::::::0:-5:12:28:-5:-1:34:34:-5:51:::	TLML_1_	RNA
3671	CLONES_TRBTLML_1__FU16_TCR-JV_cDNA_13_GTACGCAA_merged_170000.txt	5662	2	6.44039e-05	TGTGCCAGCAGCCCACGTGGGCAGGGTTTTGCCAAAAACATTCAGTACTTC	EEEEEEEEEEEEEEEEEEEEEEEEEEEEEEEEEEEEEEEEEEEEEEEEEEE	TRBV11-2*00(155),TRBV11-3*00(155),TRBV7-2*00(155),TRBV7-8*00(139),TRBV7-9*00(139)	TRBD1*00(25)	TRBJ2-4*00(237)		522|534|559|0|12||60.0;521|533|558|0|12||60.0;580|592|617|0|12||60.0;567|579|604|0|12||60.0;556|568|593|0|12||60.0	16|21|36|21|26||25.0	21|42|70|30|51||105.0												TGTGCCAGCAGCCCACGTGGGCAGGGTTTTGCCAAAAACATTCAGTACTTC	36								CASSPRGQGFAKNIQYF		:::::::::0:-5:12:21:-4:-3:26:30:-1:51:::	TLML_1_	RNA
3672	CLONES_TRBTLML_1__FU16_TCR-JV_cDNA_13_GTACGCAA_merged_170000.txt	5663	2	6.44039e-05	TGTGCCAGCAGCCGGACCATACACACCTCCTTAACAGATACGCAGTATTTT	EEEEEEEEAEEEEEEEEEEEEEEEEEEEEEEEEEEEEEEEEEEEEEEEEEE	TRBV14*00(1030)	TRBD2*00(25)	TRBJ2-3*00(230)		516|529|553|0|13||65.0	1|6|48|25|30||25.0	23|41|69|33|51||90.0												TGTGCCAGCAGCCGGACCATACACACCTCCTTAACAGATACGCAGTATTTT	32								CASSRTIHTSLTDTQYF		:::::::::0:-4:13:25:15:-26:30:33:-3:51:::	TLML_1_	RNA
3673	CLONES_TRBTLML_1__FU16_TCR-JV_cDNA_13_GTACGCAA_merged_170000.txt	5664	2	6.44039e-05	TGTGCCAGCAGCCAACTAGCGGGAGGGCCGCGCACCGGGGAGCTGTTTTTT	EEEEEEEEEEEEEAEEEEEEEEEEEEEEEEEEEEEEEEEEEEEEEEEEEEE	TRBV4-2*00(540),TRBV4-3*00(524)	TRBD2*00(70)	TRBJ2-2*00(190)		537|552|574|0|15||75.0;537|552|574|0|15|SC539T|59.0	20|34|48|15|29||70.0	24|43|71|32|51||95.0												TGTGCCAGCAGCCAACTAGCGGGAGGGCCGCGCACCGGGGAGCTGTTTTTT	32								CASSQLAGGPRTGELFF		:::::::::0:-2:15:15:-4:2:29:32:-4:51:::	TLML_1_	RNA
3674	CLONES_TRBTLML_1__FU16_TCR-JV_cDNA_13_GTACGCAA_merged_170000.txt	5665	2	6.44039e-05	TGTGCCAGCAGCCAAGCCGAACTAGCGGGAGTGAGCAATGAGCAGTTCTTC	EEEEEEEEEEEEEEEEEEEEEEEEEEEEEEEEEEEEEEEEEEEEEEEEEEE	TRBV3-1*00(300),TRBV3-2*00(300)	TRBD2*00(55)	TRBJ2-1*00(220)		543|559|580|0|16||80.0;543|559|580|0|16||80.0	19|30|48|20|31||55.0	26|42|70|35|51||80.0												TGTGCCAGCAGCCAAGCCGAACTAGCGGGAGTGAGCAATGAGCAGTTCTTC	36								CASSQAELAGVSNEQFF		:::::::::0:-1:16:20:-3:-2:31:35:-6:51:::	TLML_1_	RNA
3675	CLONES_TRBTLML_1__FU16_TCR-JV_cDNA_13_GTACGCAA_merged_170000.txt	5666	2	6.44039e-05	TGTGCCAGCAGCCAAGCGAACAGGGGGCGAGATGGAAACACCATATATTTT	EEEEEEEEEEEEEEEEEEEEEEEEEEEEEEEEEEEEEEEEEEEEEEEEEEE	TRBV14*00(125)	TRBD1*00(50)	TRBJ1-3*00(235)		516|532|553|0|16||80.0	15|25|36|19|29||50.0	23|42|70|32|51||95.0												TGTGCCAGCAGCCAAGCGAACAGGGGGCGAGATGGAAACACCATATATTTT	36								CASSQANRGRDGNTIYF		:::::::::0:-1:16:19:-3:1:29:32:-3:51:::	TLML_1_	RNA
3676	CLONES_TRBTLML_1__FU16_TCR-JV_cDNA_13_GTACGCAA_merged_170000.txt	5667	2	6.44039e-05	TGTGCCAGCAGCCAAGATCCCGGGACATTTTTGGGTGAAAAACTGTTTTTT	EEEEE<EEEEEEEEEEEE6EEEEEEEEEEEAEAEEEEEEEEEEEE6AEEEE	TRBV4-2*00(595),TRBV4-3*00(579)	TRBD1*00(40),TRBD2*00(35)	TRBJ1-4*00(220)		537|556|574|0|19||95.0;537|556|574|0|19|SC539T|79.0	10|18|36|19|27||40.0;14|21|48|19|26||35.0	27|43|71|35|51||80.0												TGTGCCAGCAGCCAAGATCCCGGGACATTTTTGGGTGAAAAACTGTTTTTT	21								CASSQDPGTFLGEKLFF		:::::::::0:2:19:19:2:-6:27:35:-7:51:::	TLML_1_	RNA
3677	CLONES_TRBTLML_1__FU16_TCR-JV_cDNA_13_GTACGCAA_merged_170000.txt	5668	2	6.44039e-05	TGTGCCAGCAGCCAAGATACAGGGGTCTCTGGGGCCAACGTCCTGACTTTC	EEEEEEEEEEEEEEEEEEEEEEEEEEEEEEEEEEEEEEEEEEEEEEEEEEE	TRBV3-1*00(185),TRBV3-2*00(185)	TRBD1*00(35)	TRBJ2-6*00(265)		543|561|580|0|18||90.0;543|561|580|0|18||90.0	15|22|36|18|25||35.0	20|45|73|26|51||125.0												TGTGCCAGCAGCCAAGATACAGGGGTCTCTGGGGCCAACGTCCTGACTTTC	36								CASSQDTGVSGANVLTF		:::::::::0:1:18:18:-3:-2:25:26:0:51:::	TLML_1_	RNA
3678	CLONES_TRBTLML_1__FU16_TCR-JV_cDNA_13_GTACGCAA_merged_170000.txt	5669	2	6.44039e-05	TGTGCCAGCAGCCAAATTTGGACGGGAGCTTCGGCAGATACGCAGTATTTT	EEEEEEEEEEEEEEEEEEEEEEEEEEEEEEEEEEEEEEEEEEEEEEAAAAA	TRBV3-1*00(820)	TRBD2*00(30)	TRBJ2-3*00(85)		543|558|580|0|15||75.0	24|30|48|22|28||30.0	24|41|69|34|51||85.0												TGTGCCAGCAGCCAAATTTGGACGGGAGCTTCGGCAGATACGCAGTATTTT	32								CASSQIWTGASADTQYF		:::::::::0:-2:15:22:-8:-2:28:34:-4:51:::	TLML_1_	RNA
3679	CLONES_TRBTLML_1__FU16_TCR-JV_cDNA_13_GTACGCAA_merged_170000.txt	5670	2	6.44039e-05	TGTGCCAGCAGCGTTTATGATACCCGGGCCGGTGCAGATACGCAGTATTTT	EEEEEEEEEEEEEEEEEEEEEAEEEEEEEEEEEEEEEEEEEEEEEEEEEEE	TRBV9*00(320)	TRBD1*00(30),TRBD2*00(30)	TRBJ2-3*00(225)		559|573|595|0|14||70.0	9|15|36|22|28||30.0;13|19|48|22|28||30.0	24|41|69|34|51||85.0												TGTGCCAGCAGCGTTTATGATACCCGGGCCGGTGCAGATACGCAGTATTTT	32								CASSVYDTRAGADTQYF		:::::::::0:-2:14:22:3:-9:28:34:-4:51:::	TLML_1_	RNA
3680	CLONES_TRBTLML_1__FU16_TCR-JV_cDNA_13_GTACGCAA_merged_170000.txt	5671	2	6.44039e-05	TGTGCCAGCAGCGTAGCTACGTGTCGGGGAAAGGTTTACGAGCAGTACTTC	EEEEEEEEEEEEEEEEEEEEEEEEEEEEEEEEEEEEEEEEEEEEEEEEEEE	TRBV9*00(820)		TRBJ2-7*00(215)		559|580|595|0|21||105.0		24|39|67|36|51||75.0												TGTGCCAGCAGCGTAGCTACGTGTCGGGGAAAGGTTTACGAGCAGTACTTC	36								CASSVATCRGKVYEQYF		:::::::::0:5:21:::::36:-4:51:::	TLML_1_	RNA
3681	CLONES_TRBTLML_1__FU16_TCR-JV_cDNA_13_GTACGCAA_merged_170000.txt	5672	2	6.44039e-05	TGTGCCAGCAGCGTAGGTGGCCAGGGGGTTGTCAAAAACATTCAGTACTTC	EEEEEEEEEEEEEEEEEEEEEEEEEEEEEEEEEEEEEEEEEEEEEEEEEEE	TRBV9*00(150)	TRBD1*00(35)	TRBJ2-4*00(235)		559|575|595|0|16||80.0	16|23|36|21|28||35.0	23|42|70|32|51||95.0												TGTGCCAGCAGCGTAGGTGGCCAGGGGGTTGTCAAAAACATTCAGTACTTC	36								CASSVGGQGVVKNIQYF		:::::::::0:0:16:21:-4:-1:28:32:-3:51:::	TLML_1_	RNA
3682	CLONES_TRBTLML_1__FU16_TCR-JV_cDNA_13_GTACGCAA_merged_170000.txt	5673	2	6.44039e-05	TGTGCCAGCAGCGGGGGGACTAGCGGGAGTGTCCCCTACGAGCAGTACTTC	EEEEEEEEEEEEEEEEEEEEEEEEEEEEEEEEEEEEEEEEEEEEEEEEEEE	TRBV5-4*00(705)	TRBD2*00(70)	TRBJ2-7*00(165)		549|561|585|0|12||60.0	16|30|48|15|29||70.0	22|39|67|34|51||85.0												TGTGCCAGCAGCGGGGGGACTAGCGGGAGTGTCCCCTACGAGCAGTACTTC	36								CASSGGTSGSVPYEQYF		:::::::::0:-4:12:15:0:-2:29:34:-2:51:::	TLML_1_	RNA
3683	CLONES_TRBTLML_1__FU16_TCR-JV_cDNA_13_GTACGCAA_merged_170000.txt	5674	2	6.44039e-05	TGTGCCAGCAGCGATCCGCTCGCAGGACCGAACACCGGGGAGCTGTTTTTT	EEEEEEEEEEEEEEEEEEEEEEEEEEEEEEEEEEEEEEEEEEEEEEEEEEE	TRBV7-9*00(665)	TRBD2*00(25)	TRBJ2-2*00(150)		556|568|593|0|12||60.0	5|10|48|15|20||25.0	20|43|71|28|51||115.0												TGTGCCAGCAGCGATCCGCTCGCAGGACCGAACACCGGGGAGCTGTTTTTT	36								CASSDPLAGPNTGELFF		:::::::::0:-5:12:15:11:-22:20:28:0:51:::	TLML_1_	RNA
3684	CLONES_TRBTLML_1__FU16_TCR-JV_cDNA_13_GTACGCAA_merged_170000.txt	5675	2	6.44039e-05	TGTGCCAGCAGCGATCGGACTAGCGGGAGGGAGGCCTACGAGCAGTACTTC	EEEEEEEEEEEEEEEEEEEEEEEEEEEEEEEEEEEEEEEEEEEEEEEEEEE	TRBV7-9*00(340)	TRBD2*00(75)	TRBJ2-7*00(225)		556|568|593|0|12||60.0	17|32|48|16|31||75.0	22|39|67|34|51||85.0												TGTGCCAGCAGCGATCGGACTAGCGGGAGGGAGGCCTACGAGCAGTACTTC	36								CASSDRTSGREAYEQYF		:::::::::0:-5:12:16:-1:0:31:34:-2:51:::	TLML_1_	RNA
3685	CLONES_TRBTLML_1__FU16_TCR-JV_cDNA_13_GTACGCAA_merged_170000.txt	5676	2	6.44039e-05	TGTGCCAGCAGCATAGGGACTAGCAGACTAGCCAAAAACATTCAGTACTTC	EEEEEEEEEEEEEEEEEEEEEEEEEEEEEEEEEEEEEEEEEEEEEEEEEEE	TRBV4-2*00(130),TRBV5-4*00(130),TRBV5-5*00(130),TRBV5-8*00(130),TRBV7-9*00(118)	TRBD2*00(45)	TRBJ2-4*00(260)		537|549|574|0|12||60.0;549|561|585|0|12||60.0;549|561|585|0|12||60.0;551|563|587|0|12||60.0;556|572|593|0|16|ST568A|64.0	16|25|48|15|24||45.0	18|42|70|27|51||120.0												TGTGCCAGCAGCATAGGGACTAGCAGACTAGCCAAAAACATTCAGTACTTC	36								CASSIGTSRLAKNIQYF		:::::::::0:-5:12:15:0:-7:24:27:2:51:::	TLML_1_	RNA
3686	CLONES_TRBTLML_1__FU16_TCR-JV_cDNA_13_GTACGCAA_merged_170000.txt	5677	2	6.44039e-05	TGTGCCAGCAGCACCTCCCGGGCGGAAGGGGGTACAGATACGCAGTATTTT	EEEEEEEEEEEEEEEEEEEEEEEEEEEEEEEEEEEEEEEEEEEEEEEAAAA	TRBV28*00(640)	TRBD1*00(35),TRBD2*00(35)	TRBJ2-3*00(95)		564|575|601|0|11||55.0	8|15|36|15|22||35.0;1|8|48|13|20||35.0	23|41|69|33|51||90.0												TGTGCCAGCAGCACCTCCCGGGCGGAAGGGGGTACAGATACGCAGTATTTT	32								CASSTSRAEGGTDTQYF		:::::::::0:-6:11:15:4:-9:22:33:-3:51:::	TLML_1_	RNA
3687	CLONES_TRBTLML_1__FU16_TCR-JV_cDNA_13_GTACGCAA_merged_170000.txt	5678	2	6.44039e-05	TGTGCCAGCAGCACCCCTTTGCGGGAGGGAATCTACAATGAGCAGTTCTTC	EEEEEEEEEEEEEEEEEEEEEEEEEEEEEEEEEEEEEEEEEEEEEEEAAAA	TRBV11-2*00(1036)	TRBD2*00(45)	TRBJ2-1*00(100)		522|534|559|0|12||60.0	23|32|48|20|29||45.0	23|42|70|32|51||95.0												TGTGCCAGCAGCACCCCTTTGCGGGAGGGAATCTACAATGAGCAGTTCTTC	32								CASSTPLREGIYNEQFF		:::::::::0:-5:12:20:-7:0:29:32:-3:51:::	TLML_1_	RNA
3688	CLONES_TRBTLML_1__FU16_TCR-JV_cDNA_13_GTACGCAA_merged_170000.txt	5679	2	6.44039e-05	TGTGCCAGCAGCAAAGTAGTTTTGGGCCGGGGGACGGAAAAACTGTTTTTT	EEEEEEEEEEEEEEEEEEEEEEEEEEEEEEEEEEEEEEEEEEEEEEEEEEE	TRBV21-1*00(150)	TRBD1*00(25),TRBD2*00(25)	TRBJ1-4*00(215)		544|560|581|0|16||80.0	10|15|36|26|31||25.0;14|19|48|26|31||25.0	28|43|71|36|51||75.0												TGTGCCAGCAGCAAAGTAGTTTTGGGCCGGGGGACGGAAAAACTGTTTTTT	36								CASSKVVLGRGTEKLFF		:::::::::0:-1:16:26:2:-9:31:36:-8:51:::	TLML_1_	RNA
3689	CLONES_TRBTLML_1__FU16_TCR-JV_cDNA_13_GTACGCAA_merged_170000.txt	5680	2	6.44039e-05	TGTGCCAGCAGCAAAGGACTAGCGGGAGGCCAGTGGGAGACCCAGTACTTC	EAEEEEEEEEEEEEEEEEEEEEEEEEEEEEEEEEEEEEEEEEEEEEEEEEE	TRBV7-9*00(515)	TRBD2*00(70)	TRBJ2-5*00(215)		556|568|593|0|12||60.0	17|31|48|15|29||70.0	25|40|68|36|51||75.0												TGTGCCAGCAGCAAAGGACTAGCGGGAGGCCAGTGGGAGACCCAGTACTTC	32								CASSKGLAGGQWETQYF		:::::::::0:-5:12:15:-1:-1:29:36:-5:51:::	TLML_1_	RNA
3690	CLONES_TRBTLML_1__FU16_TCR-JV_cDNA_13_GTACGCAA_merged_170000.txt	5681	2	6.44039e-05	TGTGCCAGCAGGATCCCCACCTACTTGCGGAGAGACAATGAGCAGTTCTTC	EEEEEEEEEEEEEEEEEEEEEEEEEEEEEEEEEEEEEEEEEEEEEEEEEEE	TRBV6-7*00(145)		TRBJ2-1*00(225)		516|527|553|0|11||55.0		25|42|70|34|51||85.0												TGTGCCAGCAGGATCCCCACCTACTTGCGGAGAGACAATGAGCAGTTCTTC	36								CASRIPTYLRRDNEQFF		:::::::::0:-6:11:::::34:-5:51:::	TLML_1_	RNA
3691	CLONES_TRBTLML_1__FU16_TCR-JV_cDNA_13_GTACGCAA_merged_170000.txt	5682	2	6.44039e-05	TGTGCCAGCAGACCTGGACAGGGTGGGTCGAGGGACACTGAAGCTTTCTTT	EEEEEEEEEEEEEEEEEEEEEEEEEEEEEEEEEEEEEEEEEEEEEEEEEEE	TRBV28*00(125)	TRBD1*00(40)	TRBJ1-1*00(225)		564|575|601|0|11||55.0	13|21|36|15|23||40.0	23|40|68|34|51||85.0												TGTGCCAGCAGACCTGGACAGGGTGGGTCGAGGGACACTGAAGCTTTCTTT	36								CASRPGQGGSRDTEAFF		:::::::::0:-6:11:15:-1:-3:23:34:-3:51:::	TLML_1_	RNA
3692	CLONES_TRBTLML_1__FU16_TCR-JV_cDNA_13_GTACGCAA_merged_170000.txt	5683	2	6.44039e-05	TGTGCCAGCAATCTAGTAGTGAGTATTGCTAGCACAGATACGCAGTATTTT	EEEEEEEEEEEEEEEEEEEEEEEEEEEEEEEEEEEAEEEEEEEEEEEEEEE	TRBV6-1*00(675)	TRBD2*00(25)	TRBJ2-3*00(205)		516|526|553|0|10||50.0	8|13|48|12|17||25.0	16|41|69|26|51||125.0												TGTGCCAGCAATCTAGTAGTGAGTATTGCTAGCACAGATACGCAGTATTTT	32								CASNLVVSIASTDTQYF		:::::::::0:-7:10:12:8:-19:17:26:4:51:::	TLML_1_	RNA
3693	CLONES_TRBTLML_1__FU16_TCR-JV_cDNA_13_GTACGCAA_merged_170000.txt	5693	2	6.44039e-05	TGCGCCAGTAGTACGGGGCAGGGCCCTATCCCTAACTATGGCTACACCTTC	EEEEEEEEEEEEEEEEEEEEEEEEEEEEEEEEEEEEEEEEEEEEEEEEEEE	TRBV5-1*00(312)	TRBD2*00(40),TRBD1*00(34)	TRBJ1-2*00(240)		554|562|590|0|8||40.0	28|36|48|19|27||40.0;11|21|36|13|23|SA15G|34.0	20|40|68|31|51||100.0												TGCGCCAGTAGTACGGGGCAGGGCCCTATCCCTAACTATGGCTACACCTTC	36								CASSTGQGPIPNYGYTF		:::::::::0:-8:8:19:-12:4:27:31:0:51:::	TLML_1_	RNA
3694	CLONES_TRBTLML_1__FU16_TCR-JV_cDNA_13_GTACGCAA_merged_170000.txt	5694	2	6.44039e-05	TGCGCCAGCAGCTTTCCAGACAGGGGGCCCTCCTACAATGAGCAGTTCTTC	EEEEEEEEEEEAAEEEEEEEEEEEEEEEEEEEEEEEEEEEEEEEEEEEEEE	TRBV5-1*00(1067)	TRBD1*00(50)	TRBJ2-1*00(250)		554|568|590|0|14||70.0	14|24|36|18|28||50.0	20|42|70|29|51||110.0												TGCGCCAGCAGCTTTCCAGACAGGGGGCCCTCCTACAATGAGCAGTTCTTC	32								CASSFPDRGPSYNEQFF		:::::::::0:-2:14:18:-2:0:28:29:0:51:::	TLML_1_	RNA
3695	CLONES_TRBTLML_1__FU16_TCR-JV_cDNA_13_GTACGCAA_merged_170000.txt	5695	2	6.44039e-05	TGCGCCAGCAGCTTGGTCCTAGCGGGAGGGCCGCCCTACGAGCAGTACTTC	EEEEEEEEEEEEEEEEEEEEEEEEEEEEEEEEEEEEEEEEEEEEEEEEEEE	TRBV5-1*00(165)	TRBD2*00(70)	TRBJ2-7*00(225)		554|570|590|0|16||80.0	20|34|48|18|32||70.0	22|39|67|34|51||85.0												TGCGCCAGCAGCTTGGTCCTAGCGGGAGGGCCGCCCTACGAGCAGTACTTC	36								CASSLVLAGGPPYEQYF		:::::::::0:0:16:18:-4:2:32:34:-2:51:::	TLML_1_	RNA
3696	CLONES_TRBTLML_1__FU16_TCR-JV_cDNA_13_GTACGCAA_merged_170000.txt	5696	2	6.44039e-05	TGCGCCAGCAGCTTGGGTTTCTCAGTGGGTCAACGAGAGACCCAGTACTTC	EEEEEEEEEEEEEEEEEEEEEEEEEEEEEEEEEEEEEEEEEEEEEEEEEEE	TRBV5-1*00(435)		TRBJ2-5*00(220)		554|570|590|0|16||80.0		24|40|68|35|51||80.0												TGCGCCAGCAGCTTGGGTTTCTCAGTGGGTCAACGAGAGACCCAGTACTTC	36								CASSLGFSVGQRETQYF		:::::::::0:0:16:::::35:-4:51:::	TLML_1_	RNA
3697	CLONES_TRBTLML_1__FU16_TCR-JV_cDNA_13_GTACGCAA_merged_170000.txt	5697	2	6.44039e-05	TGCGCCAGCAGCTCGCTTTTCACCGACAGGGAGAGCTACGAGCAGTACTTC	EEEEEEEEEEEEEEEEEEEEEEEEEEEEEEEEEEEEEEEEEEEEEEEEEEE	TRBV5-1*00(145)	TRBD1*00(35)	TRBJ2-7*00(220)		554|567|590|0|13||65.0	14|21|36|24|31||35.0	23|39|67|35|51||80.0												TGCGCCAGCAGCTCGCTTTTCACCGACAGGGAGAGCTACGAGCAGTACTTC	36								CASSSLFTDRESYEQYF		:::::::::0:-3:13:24:-2:-3:31:35:-3:51:::	TLML_1_	RNA
3698	CLONES_TRBTLML_1__FU16_TCR-JV_cDNA_13_GTACGCAA_merged_170000.txt	5698	2	6.44039e-05	TGCGCCAGCAGCTCAGGGACTAGCGGGAGGGACACCGGGGAGCTGTTTTTT	EEEEEEEEEEEEEEEEEEEEEEEEEEEEEEEEEEEEEEEEEEEEEEEEEEE	TRBV5-1*00(540)	TRBD2*00(80)	TRBJ2-2*00(240)		554|567|590|0|13||65.0	16|32|48|15|31||80.0	23|43|71|31|51||100.0												TGCGCCAGCAGCTCAGGGACTAGCGGGAGGGACACCGGGGAGCTGTTTTTT	36								CASSSGTSGRDTGELFF		:::::::::0:-3:13:15:0:0:31:31:-3:51:::	TLML_1_	RNA
3699	CLONES_TRBTLML_1__FU16_TCR-JV_cDNA_13_GTACGCAA_merged_170000.txt	5699	2	6.44039e-05	TGCGCCAGCAGCTATCGAGGACAGGGAAGGATTAACTATGGCTACACCTTC	EEEEEEEEEEEEEEEEEEEEEEEEEEEEEEEEEEEEEEEEEEEEEEEEEEE	TRBV4-1*00(960)	TRBD1*00(40)	TRBJ1-2*00(235)		537|549|574|0|12||60.0	13|21|36|18|26||40.0	21|40|68|32|51||95.0												TGCGCCAGCAGCTATCGAGGACAGGGAAGGATTAACTATGGCTACACCTTC	36								CASSYRGQGRINYGYTF		:::::::::0:-5:12:18:-1:-3:26:32:-1:51:::	TLML_1_	RNA
3700	CLONES_TRBTLML_1__FU16_TCR-JV_cDNA_13_GTACGCAA_merged_170000.txt	5700	2	6.44039e-05	TGCGCCAGCAGCCCGGGACTAGCGGGAGACTCCTACAATGAGCAGTTCTTC	EEEEEEEEEEEEEEEEEEEEEEEEEEEEEEEEEEEEEEEEEEEEEE?EEEE	TRBV5-1*00(822.5)	TRBD2*00(80)	TRBJ2-1*00(120)		554|566|590|0|12||60.0	14|30|48|12|28||80.0	20|42|70|29|51||110.0												TGCGCCAGCAGCCCGGGACTAGCGGGAGACTCCTACAATGAGCAGTTCTTC	30								CASSPGLAGDSYNEQFF		:::::::::0:-4:12:12:2:-2:28:29:0:51:::	TLML_1_	RNA
3701	CLONES_TRBTLML_1__FU16_TCR-JV_cDNA_13_GTACGCAA_merged_170000.txt	5701	2	6.44039e-05	TGCGCCAGCAGCCACGTCTCCGGGACCCAATCCCGGGATACGCAGTATTTT	EEEEEEEEEEEEEEEEEEEEEEEEEEEEEEEEEEEEEEEEEEEEEEEEEEE	TRBV4-1*00(330)	TRBD1*00(35),TRBD2*00(35)	TRBJ2-3*00(215)		537|551|574|0|14||70.0	10|17|36|19|26||35.0;14|21|48|19|26||35.0	26|41|69|36|51||75.0												TGCGCCAGCAGCCACGTCTCCGGGACCCAATCCCGGGATACGCAGTATTTT	36								CASSHVSGTQSRDTQYF		:::::::::0:-3:14:19:2:-7:26:36:-6:51:::	TLML_1_	RNA
3702	CLONES_TRBTLML_1__FU16_TCR-JV_cDNA_13_GTACGCAA_merged_170000.txt	5702	2	6.44039e-05	TGCGCCAGCAGCCAAGTGTGGGTGAGTGCAGGGCACACTGAAGCTTTCTTT	AEAEEEAEEAEEEEEEEEAEEEEEEEEAEEAEAEEEEEEEEEEEEEE6EEE	TRBV4-1*00(1130)	TRBD1*00(25),TRBD2*00(25)	TRBJ1-1*00(225)		537|553|574|0|16||80.0	16|21|36|28|33||25.0;28|33|48|29|34||25.0	23|40|68|34|51||85.0												TGCGCCAGCAGCCAAGTGTGGGTGAGTGCAGGGCACACTGAAGCTTTCTTT	21								CASSQVWVSAGHTEAFF		:::::::::0:-1:16:28:-4:-3:33:34:-3:51:::	TLML_1_	RNA
3703	CLONES_TRBTLML_1__FU16_TCR-JV_cDNA_13_GTACGCAA_merged_170000.txt	5703	2	6.44039e-05	TGCGCCAGCAGCCAAGTAGTGGGCGTGAGCTCCTACAATGAGCAGTTCTTC	EEEEEEEEEEEEEEEEEEEEEEEEEEEEEEEEEEEEEEEEEEEEEEEEEEE	TRBV4-1*00(160)	TRBD1*00(25)	TRBJ2-1*00(265)		537|553|574|0|16||80.0	20|25|36|20|25||25.0	17|42|70|26|51||125.0												TGCGCCAGCAGCCAAGTAGTGGGCGTGAGCTCCTACAATGAGCAGTTCTTC	36								CASSQVVGVSSYNEQFF		:::::::::0:-1:16:20:-8:1:25:26:3:51:::	TLML_1_	RNA
3704	CLONES_TRBTLML_1__FU16_TCR-JV_cDNA_13_GTACGCAA_merged_170000.txt	5704	2	6.44039e-05	TGCGCCAGCAGCCAAGACGACTACAGGGGCGGCAATCAGCCCCAGCATTTT	EEEEEEEEEEEEEEEEEEEEEEEEEEEEEEEEEEEEEEEEEEEEEEEEEEE	TRBV4-1*00(154),TRBV4-3*00(138)	TRBD1*00(35)	TRBJ1-5*00(240)		537|554|574|0|17||85.0;537|554|574|0|17||85.0	15|22|36|22|29||35.0	22|42|70|31|51||100.0												TGCGCCAGCAGCCAAGACGACTACAGGGGCGGCAATCAGCCCCAGCATTTT	36								CASSQDDYRGGNQPQHF		:::::::::0:0:17:22:-3:-2:29:31:-2:51:::	TLML_1_	RNA
3705	CLONES_TRBTLML_1__FU16_TCR-JV_cDNA_13_GTACGCAA_merged_170000.txt	5705	2	6.44039e-05	TGCGCCAGCAGCCAAGAACCGACTAGCGGGGCCACAGATACGCAGTATTTT	EEEEEEAEEEEEEEEEEEEEEEEEEEEEEEEEEEEEEEEEEEEEEEEEEEE	TRBV4-1*00(534)	TRBD2*00(50)	TRBJ2-3*00(227)		537|554|574|0|17||85.0	18|28|48|20|30||50.0	22|41|69|32|51||95.0												TGCGCCAGCAGCCAAGAACCGACTAGCGGGGCCACAGATACGCAGTATTTT	32								CASSQEPTSGATDTQYF		:::::::::0:0:17:20:-2:-4:30:32:-2:51:::	TLML_1_	RNA
3706	CLONES_TRBTLML_1__FU16_TCR-JV_cDNA_13_GTACGCAA_merged_170000.txt	5706	2	6.44039e-05	TGCGCCAGCAGCGAGACAGGGCGAGGCTCTTCGGCCTACGAGCAGTACTTC	EEEEEEEEEEEEEEEEEEEEEEEEEEEEEEEEEEEEEEEEEEEEEEEEEEE	TRBV5-1*00(530)	TRBD1*00(35)	TRBJ2-7*00(225)		554|566|590|0|12||60.0	14|21|36|14|21||35.0	22|39|67|34|51||85.0												TGCGCCAGCAGCGAGACAGGGCGAGGCTCTTCGGCCTACGAGCAGTACTTC	36								CASSETGRGSSAYEQYF		:::::::::0:-4:12:14:-2:-3:21:34:-2:51:::	TLML_1_	RNA
3707	CLONES_TRBTLML_1__FU16_TCR-JV_cDNA_13_GTACGCAA_merged_170000.txt	5709	2	6.44039e-05	TGCAGTCCTAAGGGGACTAGCGGGAGTATCTCCTACAATGAGCAGTTCTTC	EEEEEEEEEEEEEEEEEEEEEEEEEEEEEEEEEEEEEEEEEEEEEEEEEEE	TRBV20-1*00(354)	TRBD2*00(70)	TRBJ2-1*00(250)		759|769|793|0|10|SG765C|34.0	16|30|48|12|26||70.0	20|42|70|29|51||110.0												TGCAGTCCTAAGGGGACTAGCGGGAGTATCTCCTACAATGAGCAGTTCTTC	36								CSPKGTSGSISYNEQFF		:::::::::0:-4:10:12:0:-2:26:29:0:51:::	TLML_1_	RNA
3708	CLONES_TRBTLML_1__FU16_TCR-JV_cDNA_13_GTACGCAA_merged_170000.txt	5710	2	6.44039e-05	TGCAGTGCTAGCGTTGTCGGGGACAGGGGACCCTCAGAGACCCAGTACTTC	EEEEEEEEEEEEEEEEEEEEEEEEEEEEEEEEEEEEEEEEEEEEEEEEEEE	TRBV20-1*00(510)	TRBD1*00(50)	TRBJ2-5*00(220)		759|770|793|0|11||55.0	12|22|36|19|29||50.0	24|40|68|35|51||80.0												TGCAGTGCTAGCGTTGTCGGGGACAGGGGACCCTCAGAGACCCAGTACTTC	36								CSASVVGDRGPSETQYF		:::::::::0:-3:11:19:0:-2:29:35:-4:51:::	TLML_1_	RNA
3709	CLONES_TRBTLML_1__FU16_TCR-JV_cDNA_13_GTACGCAA_merged_170000.txt	5711	2	6.44039e-05	TGCAGTGCTAGAGATCGTAGACTAGCGGGGAGCTCCTACGAGCAGTACTTC	EEEEEEEEEEEEEEEEEEEEEEEEEEEEEEEEEEEEEEEEEEEEEEEEEEE	TRBV20-1*00(445)	TRBD2*00(45)	TRBJ2-7*00(255)		759|775|793|0|16||80.0	18|27|48|19|28||45.0	16|39|67|28|51||115.0												TGCAGTGCTAGAGATCGTAGACTAGCGGGGAGCTCCTACGAGCAGTACTTC	36								CSARDRRLAGSSYEQYF		:::::::::0:2:16:19:-2:-5:28:28:4:51:::	TLML_1_	RNA
3710	CLONES_TRBTLML_1__FU16_TCR-JV_cDNA_13_GTACGCAA_merged_170000.txt	5712	2	6.44039e-05	TGCAGTGCTAGAGATCATTGGCAGGACAGCATGAACACTGAAGCTTTCTTT	EEEEEEEEEEEEEEEEEEEEEEEEEEEEEEEEEEEEEEEEEEEEEEEEEEE	TRBV20-1*00(185)	TRBD1*00(30)	TRBJ1-1*00(250)		759|775|793|0|16||80.0	13|19|36|23|29||30.0	18|40|68|29|51||110.0												TGCAGTGCTAGAGATCATTGGCAGGACAGCATGAACACTGAAGCTTTCTTT	36								CSARDHWQDSMNTEAFF		:::::::::0:2:16:23:-1:-5:29:29:2:51:::	TLML_1_	RNA
3711	CLONES_TRBTLML_1__FU16_TCR-JV_cDNA_13_GTACGCAA_merged_170000.txt	5713	2	6.44039e-05	TGCAGCGTTCGGGGCCCAGGGGCGGTGGAAAGCACCGGGGAGCTGTTTTTT	EEEEEEEEEEEEEEEEEEEEEEEEEEEEEEEEEEEEAEEEEEEEEEEEEEE	TRBV29-1*00(380)	TRBD1*00(30),TRBD2*00(30)	TRBJ2-2*00(235)		700|709|734|0|9||45.0	16|22|36|16|22||30.0;29|35|48|11|17||30.0	24|43|71|32|51||95.0												TGCAGCGTTCGGGGCCCAGGGGCGGTGGAAAGCACCGGGGAGCTGTTTTTT	32								CSVRGPGAVESTGELFF		:::::::::0:-5:9:16:-4:-2:22:32:-4:51:::	TLML_1_	RNA
3712	CLONES_TRBTLML_1__FU16_TCR-JV_cDNA_13_GTACGCAA_merged_170000.txt	5714	2	6.44039e-05	TGCAGCGTTGGGGGACTAGCGGGTTTCGCGGTCAAAAATGAGCAGTTCTTC	EEEEEEEEEEEEEEEEEEEEEEEEEEEEEEEEEEEEEEEEEEEEEEEEEEE	TRBV29-1*00(412.5)	TRBD2*00(60)	TRBJ2-1*00(187.5)		700|710|734|0|10||50.0	16|28|48|11|23||60.0	27|42|70|36|51||75.0												TGCAGCGTTGGGGGACTAGCGGGTTTCGCGGTCAAAAATGAGCAGTTCTTC	36								CSVGGLAGFAVKNEQFF		:::::::::0:-4:10:11:0:-4:23:36:-7:51:::	TLML_1_	RNA
3713	CLONES_TRBTLML_1__FU16_TCR-JV_cDNA_13_GTACGCAA_merged_170000.txt	5715	2	6.44039e-05	TGCAGCGTTGGAAGCCCCGAGGGACAGGGGTACACCGGGGAGCTGTTTTTT	EEEEEEEEEEEEEEEEEEE<EEEEEEEEEEEEEEEEEEEEEEEEEEEEEEE	TRBV29-1*00(722.5)	TRBD1*00(50)	TRBJ2-2*00(240)		700|710|734|0|10||50.0	12|22|36|20|30||50.0	23|43|71|31|51||100.0												TGCAGCGTTGGAAGCCCCGAGGGACAGGGGTACACCGGGGAGCTGTTTTTT	27								CSVGSPEGQGYTGELFF		:::::::::0:-4:10:20:0:-2:30:31:-3:51:::	TLML_1_	RNA
3714	CLONES_TRBTLML_1__FU16_TCR-JV_cDNA_13_GTACGCAA_merged_170000.txt	5716	2	6.44039e-05	TGCAGCGTTGAGGGACTAGCGGAGGGAAGCTCCTACAATGAGCAGTTCTTC	EEEEEEEEEEEEEEEEEEEEEEEEEEEEEEEEEEEEEEEEEEEEEEEEEEE	TRBV29-1*00(185)	TRBD2*00(55)	TRBJ2-1*00(260)		700|711|734|0|11||55.0	16|27|48|11|22||55.0	18|42|70|27|51||120.0												TGCAGCGTTGAGGGACTAGCGGAGGGAAGCTCCTACAATGAGCAGTTCTTC	36								CSVEGLAEGSSYNEQFF		:::::::::0:-3:11:11:0:-5:22:27:2:51:::	TLML_1_	RNA
3715	CLONES_TRBTLML_1__FU16_TCR-JV_cDNA_13_GTACGCAA_merged_170000.txt	5717	2	6.44039e-05	TGCAGCGTTGAAGAAATCGGAGTAGCGGGAGTAGTCGAGACCCAGTACTTC	EEEEEEEEEEEEEEEEEEEEEEEEEEEEEEEEEEEEEEEEEEEEEEEEEEE	TRBV29-1*00(320)	TRBD2*00(49)	TRBJ2-5*00(215)		700|714|734|0|14||70.0	17|30|48|18|31|SC20G|49.0	25|40|68|36|51||75.0												TGCAGCGTTGAAGAAATCGGAGTAGCGGGAGTAGTCGAGACCCAGTACTTC	36								CSVEEIGVAGVVETQYF		:::::::::0:0:14:18:-1:-2:31:36:-5:51:::	TLML_1_	RNA
3716	CLONES_TRBTLML_1__FU16_TCR-JV_cDNA_13_GTACGCAA_merged_170000.txt	5718	2	6.44039e-05	TGCAGCGCTACCCTGACTAGCGGGAGTGCTCCAACCTACGAGCAGTACTTC	EEEEEEEEEEEEEEEEEEEEEEEEEEEEAEEEEEAEEEEEEEEEEEEEEEE	TRBV29-1*00(240)	TRBD2*00(60)	TRBJ2-7*00(225)		700|707|734|0|7||35.0	18|30|48|14|26||60.0	22|39|67|34|51||85.0												TGCAGCGCTACCCTGACTAGCGGGAGTGCTCCAACCTACGAGCAGTACTTC	32								CSATLTSGSAPTYEQYF		:::::::::0:-7:7:14:-2:-2:26:34:-2:51:::	TLML_1_	RNA
3717	CLONES_TRBTLML_1__FU16_TCR-JV_cDNA_13_GTACGCAA_merged_170000.txt	5721	2	6.44039e-05	TGTGCCAGCAGCAAAAAAGGGGGACCACGAACACCGGGGAGCTGTTTTTT	EEEEEEEEEEEEEEEEEEEEEEEEEEEEEEEEEEEEEEEEEEEEEEEEEE	TRBV21-1*00(228)	TRBD1*00(30)	TRBJ2-2*00(255)		544|559|581|0|15||75.0	17|23|36|17|23||30.0	20|43|71|27|50||115.0												TGTGCCAGCAGCAAAAAAGGGGGACCACGAACACCGGGGAGCTGTTTTTT	36								CASSKKGG_TNTGELFF		:::::::::0:-2:15:17:-5:-1:23:27:0:50:::	TLML_1_	RNA
3718	CLONES_TRBTLML_1__FU16_TCR-JV_cDNA_13_GTACGCAA_merged_170000.txt	5731	2	6.44039e-05	TGTGCCTGGAGACCTCTTCCCGGGACCGCGGTAGGGGCCCCAGCATTTT	EEEEEEEEEEEEEEEEEEEEEEEEEEEEEEEEEEEEEEEEEEEEEEEEE	TRBV30*00(532)	TRBD1*00(45),TRBD2*00(45)	TRBJ1-5*00(145)		787|798|821|0|11||55.0	8|17|36|17|26||45.0;12|21|48|17|26||45.0	29|42|70|36|49||65.0												TGTGCCTGGAGACCTCTTCCCGGGACCGCGGTAGGGGCCCCAGCATTTT	36								CAWRPLPG_PR*GPQHF		:::::::::0:-3:11:17:4:-7:26:36:-9:49:::	TLML_1_	RNA
3719	CLONES_TRBTLML_1__FU16_TCR-JV_cDNA_13_GTACGCAA_merged_170000.txt	5734	2	6.44039e-05	TGTGCCAGCAGCTTGAAGTTAAGCTGCGAACACCGGGGAGCTGTTTTTT	EEEEEEEEEEEEEEEEEEEEEEEEEEEEEEEEEEEEEEEEEEEEEEEEE	TRBV11-3*00(491),TRBV11-1*00(475),TRBV11-2*00(459)		TRBJ2-2*00(260)		521|548|558|0|27|SA535GSG536AST538GSC539T|71.0;531|558|568|0|27|SA545GSG546ASC547ASC549T|71.0;522|549|559|0|27|SA536GSG537AST539GSC540T|71.0		19|43|71|25|49||120.0												TGTGCCAGCAGCTTGAAGTTAAGCTGCGAACACCGGGGAGCTGTTTTTT	36								CASSLKLS_ANTGELFF		:::::::::0:10:27:::::25:1:49:::	TLML_1_	RNA
3720	CLONES_TRBTLML_1__FU16_TCR-JV_cDNA_13_GTACGCAA_merged_170000.txt	5735	2	6.44039e-05	TGTGCCAGCAGCTTAAACCAAGGGCTGCCGTACCGGGGAGCTGTTTTTT	EEEEEEEEEEEEEEEEEEEEEEEEEEEEEEEEEEEEEEEEEEEEEEEEE	TRBV7-3*00(150)	TRBD2*00(25)	TRBJ2-2*00(230)		540|556|577|0|16||80.0	28|33|48|20|25||25.0	25|43|71|31|49||90.0												TGTGCCAGCAGCTTAAACCAAGGGCTGCCGTACCGGGGAGCTGTTTTTT	36								CASSLNQG_CRTGELFF		:::::::::0:-1:16:20:-12:1:25:31:-5:49:::	TLML_1_	RNA
3721	CLONES_TRBTLML_1__FU16_TCR-JV_cDNA_13_GTACGCAA_merged_170000.txt	5736	2	6.44039e-05	TGTGCCAGCAGCCAAAACATATAGCGGGAGGCCTAACGAGCAGTACTTC	EEEEEEEEEEEEEEEEEEEEEEEEEEEEEEEEEEEEEEEEEEEEEEEEE	TRBV3-1*00(480),TRBV3-2*00(432)	TRBD2*00(50)	TRBJ2-7*00(210)		543|558|580|0|15||75.0;543|558|580|0|15||75.0	21|31|48|21|31||50.0	25|39|67|35|49||70.0												TGTGCCAGCAGCCAAAACATATAGCGGGAGGCCTAACGAGCAGTACTTC	36								CASSQNI*_GRPNEQYF		:::::::::0:-2:15:21:-5:-1:31:35:-5:49:::	TLML_1_	RNA
3722	CLONES_TRBTLML_1__FU16_TCR-JV_cDNA_13_GTACGCAA_merged_170000.txt	5737	2	6.44039e-05	TGTGCCAGCAGCGTAAGCATTTCGGGGGGCAGGGGAGACCCAGTACTTC	EEEEEAEEEEEEEEEEEEEEEEEEEEEEEEEEEEEEEEEAEEEEEEEEE	TRBV9*00(510)	TRBD1*00(30)	TRBJ2-5*00(215)		559|574|595|0|15||75.0	18|24|36|24|30||30.0	25|40|68|34|49||75.0												TGTGCCAGCAGCGTAAGCATTTCGGGGGGCAGGGGAGACCCAGTACTTC	32								CASSVSIS_GAGETQYF		:::::::::0:-1:15:24:-6:0:30:34:-5:49:::	TLML_1_	RNA
3723	CLONES_TRBTLML_1__FU16_TCR-JV_cDNA_13_GTACGCAA_merged_170000.txt	5739	2	6.44039e-05	TGCGCCAGCAGTCAATTGCGGGGAGCGGCATAATTCACCCCTCCACTTT	EEEEEEEEEEEEEEEEEEEEEEEEEEEEEEEEEEEEEEEEEEEEEEEAA	TRBV23-1*00(935)	TRBD2*00(25)	TRBJ1-6*00(115)		580|596|617|0|16||80.0	22|27|48|23|28||25.0	25|45|73|29|49||100.0												TGCGCCAGCAGTCAATTGCGGGGAGCGGCATAATTCACCCCTCCACTTT	32								CASSQLRG_RHNSPLHF		:::::::::0:-1:16:23:-6:-5:28:29:-5:49:::	TLML_1_	RNA
3724	CLONES_TRBTLML_1__FU16_TCR-JV_cDNA_13_GTACGCAA_merged_170000.txt	5741	2	6.44039e-05	TGCAGCGTTGTAGTTCAGGGGGTCCGCTCTAATGAAAAACTGTTTTTTT	EEEEEEEEEEEEEEEEEEAAEEEEEEEEEEEEEEEEEEEEEEEEEEEEE	TRBV29-1*00(942)	TRBD1*00(35)	TRBJ1-4*00(219)		700|710|734|0|10||50.0	16|23|36|15|22||35.0	23|43|71|28|49|I43T|79.0												TGCAGCGTTGTAGTTCAGGGGGTCCGCTCTAATGAAAAACTGTTTTTTT	32								CSVVVQGV_ALMKNCFF		:::::::::0:-4:10:15:-4:-1:22:28:-3:49:::	TLML_1_	RNA
3725	CLONES_TRBTLML_1__FU16_TCR-JV_cDNA_13_GTACGCAA_merged_170000.txt	5775	2	6.44039e-05	TGTGCTAGTGGTTTGGGCCAAACAGGGTATGAGGAGACCCAGTACTTC	EEEEEEEEEEEEEEEEEEEEEEEEEEEEEEEEEEEEEEEEEEEEEEEE	TRBV12-5*00(220)	TRBD1*00(30)	TRBJ2-5*00(215)		530|546|567|0|16||80.0	15|21|36|21|27||30.0	25|40|68|33|48||75.0												TGTGCTAGTGGTTTGGGCCAAACAGGGTATGAGGAGACCCAGTACTTC	36								CASGLGQTGYEETQYF		:::::::::0:-1:16:21:-3:-3:27:33:-5:48:::	TLML_1_	RNA
3726	CLONES_TRBTLML_1__FU16_TCR-JV_cDNA_13_GTACGCAA_merged_170000.txt	5776	2	6.44039e-05	TGTGCTAGCAGCTTGGGACTAGTGGAAAGCACAGATACGCAGTATTTT	EEEEEEEEEEEEEEEEEEEEEEEEEEEEEEEEEEEEEEEEEEEEEEEE	TRBV7-7*00(799),TRBV7-6*00(719)	TRBD2*00(40)	TRBJ2-3*00(245)		585|599|622|0|14|SC590T|54.0;576|590|613|0|14|SC581T|54.0	16|24|48|14|22||40.0	20|41|69|27|48||105.0												TGTGCTAGCAGCTTGGGACTAGTGGAAAGCACAGATACGCAGTATTTT	36								CASSLGLVESTDTQYF		:::::::::0:-3:14:14:0:-8:22:27:0:48:::	TLML_1_	RNA
3727	CLONES_TRBTLML_1__FU16_TCR-JV_cDNA_13_GTACGCAA_merged_170000.txt	5778	2	6.44039e-05	TGTGCCTCTCCTAATGCAAGCGGGAGGGACACCTACGAGCAGTACTTC	EEEEEEEEEEEEEEEEEAEEEAEEEEEEEEEEEEEEEEEEEEEEEEEE	TRBV2*00(385)	TRBD2*00(50)	TRBJ2-7*00(225)		518|524|555|0|6||30.0	22|32|48|18|28||50.0	22|39|67|31|48||85.0												TGTGCCTCTCCTAATGCAAGCGGGAGGGACACCTACGAGCAGTACTTC	32								CASPNASGRDTYEQYF		:::::::::0:-11:6:18:-6:0:28:31:-2:48:::	TLML_1_	RNA
3728	CLONES_TRBTLML_1__FU16_TCR-JV_cDNA_13_GTACGCAA_merged_170000.txt	5779	2	6.44039e-05	TGTGCCTGGACACGACCAGGTCTCGCGGACACCGGGGAGCTGTTTTTT	EEEEEEEEEEEEEEEEEEEEEEEEEEEEEEEEEEEEEEEEEEEEEEEE	TRBV30*00(467)		TRBJ2-2*00(254)		787|797|821|0|10||50.0		17|43|71|22|48|SA22G|114.0												TGTGCCTGGACACGACCAGGTCTCGCGGACACCGGGGAGCTGTTTTTT	36								CAWTRPGLADTGELFF		:::::::::0:-4:10:::::22:3:48:::	TLML_1_	RNA
3729	CLONES_TRBTLML_1__FU16_TCR-JV_cDNA_13_GTACGCAA_merged_170000.txt	5780	2	6.44039e-05	TGTGCCTGGAGCCCCCCGTGGTACAGGGAGCAAGAGACCCAGTACTTC	EEEEEEEEEEEEEEEEEEEEEEEEEEEEEEEEEEEEEEEEEEEEEEEE	TRBV30*00(143)	TRBD1*00(30)	TRBJ2-5*00(230)		787|798|821|0|11||55.0	15|21|36|22|28||30.0	22|40|68|30|48||90.0												TGTGCCTGGAGCCCCCCGTGGTACAGGGAGCAAGAGACCCAGTACTTC	36								CAWSPPWYREQETQYF		:::::::::0:-3:11:22:-3:-3:28:30:-2:48:::	TLML_1_	RNA
3730	CLONES_TRBTLML_1__FU16_TCR-JV_cDNA_13_GTACGCAA_merged_170000.txt	5785	2	6.44039e-05	TGTGCCGGAAGAAAGGGCCGCTCGGGATCCTCCTACGAGCAGTACTTC	EEEEEEEEEEEEEEEEEEEEEEEEEEEEEEEEEEEEEEEEEEEEEEEE	TRBV2*00(238)	TRBD2*00(30)	TRBJ2-7*00(235)		518|524|555|0|6||30.0	28|34|48|13|19||30.0	20|39|67|29|48||95.0												TGTGCCGGAAGAAAGGGCCGCTCGGGATCCTCCTACGAGCAGTACTTC	36								CAGRKGRSGSSYEQYF		:::::::::0:-11:6:13:-12:2:19:29:0:48:::	TLML_1_	RNA
3731	CLONES_TRBTLML_1__FU16_TCR-JV_cDNA_13_GTACGCAA_merged_170000.txt	5786	2	6.44039e-05	TGTGCCATCAGTGACCCGGACAGGGCTAGCAATCAGCCCCAGCATTTT	EEEEEEEEEEEEEEEEEEEEEEEEEEEEEEEEEEEEEEEEEEEEEEEE	TRBV10-3*00(560)	TRBD1*00(40)	TRBJ1-5*00(250)		533|547|570|0|14||70.0	13|21|36|17|25||40.0	20|42|70|26|48||110.0												TGTGCCATCAGTGACCCGGACAGGGCTAGCAATCAGCCCCAGCATTTT	36								CAISDPDRASNQPQHF		:::::::::0:-3:14:17:-1:-3:25:26:0:48:::	TLML_1_	RNA
3732	CLONES_TRBTLML_1__FU16_TCR-JV_cDNA_13_GTACGCAA_merged_170000.txt	5787	2	6.44039e-05	TGTGCCATCAGTGACAGGGGGATAACGAGCAATCAGCCCCAGCATTTT	EEEEEEEEEEEEEEEEEEEEEEEEEEEEEEEEEEEEEEEEEEEEEEEE	TRBV10-3*00(790)	TRBD1*00(35)	TRBJ1-5*00(140)		533|547|570|0|14||70.0	16|23|36|14|21||35.0	21|42|70|27|48||105.0												TGTGCCATCAGTGACAGGGGGATAACGAGCAATCAGCCCCAGCATTTT	36								CAISDRGITSNQPQHF		:::::::::0:-3:14:14:-4:-1:21:27:-1:48:::	TLML_1_	RNA
3733	CLONES_TRBTLML_1__FU16_TCR-JV_cDNA_13_GTACGCAA_merged_170000.txt	5788	2	6.44039e-05	TGTGCCATCAGTGAGTCCACGGTACTAGCCAAAAACATTCAGTACTTC	EEEEEEEEEEEEEEEEEEEEEEEEEEEEEEEEEEEEEEEEEEEEEEEE	TRBV10-3*00(280)		TRBJ2-4*00(260)		533|550|570|0|17||85.0		18|42|70|24|48||120.0												TGTGCCATCAGTGAGTCCACGGTACTAGCCAAAAACATTCAGTACTTC	36								CAISESTVLAKNIQYF		:::::::::0:0:17:::::24:2:48:::	TLML_1_	RNA
3734	CLONES_TRBTLML_1__FU16_TCR-JV_cDNA_13_GTACGCAA_merged_170000.txt	5789	2	6.44039e-05	TGTGCCATCAGCGGAGCGGGACTAGCGAGATACAATGAGCAGTTCTTC	EEEEEEEEEEEEEEEEEEEEEEEEEEEEEEEEEEEEEEEEEEEEEEEE	TRBV10-3*00(234)	TRBD2*00(55)	TRBJ2-1*00(230)		533|544|570|0|11||55.0	15|26|48|16|27||55.0	24|42|70|30|48||90.0												TGTGCCATCAGCGGAGCGGGACTAGCGAGATACAATGAGCAGTTCTTC	36								CAISGAGLARYNEQFF		:::::::::0:-6:11:16:1:-6:27:30:-4:48:::	TLML_1_	RNA
3735	CLONES_TRBTLML_1__FU16_TCR-JV_cDNA_13_GTACGCAA_merged_170000.txt	5790	2	6.44039e-05	TGTGCCACTCAGCGTGGCGGAGCTGGGTCCTACAATGAGCAGTTCTTC	EEEEEEEEEEEEEEEEEEEEEEEEEEEEEEEEEEEEEEEEEEEEEEEE	TRBV6-5*00(452)		TRBJ2-1*00(235)		519|526|556|0|7||35.0		21|42|70|27|48||105.0												TGTGCCACTCAGCGTGGCGGAGCTGGGTCCTACAATGAGCAGTTCTTC	36								CATQRGGAGSYNEQFF		:::::::::0:-10:7:::::27:-1:48:::	TLML_1_	RNA
3736	CLONES_TRBTLML_1__FU16_TCR-JV_cDNA_13_GTACGCAA_merged_170000.txt	5791	2	6.44039e-05	TGTGCCACCAGTTTGTCGACTAGCGGGAGATCCGATACGCAGTATTTT	EEEEEEEEEEEEEEEEEEEEEEEEEEEEEEEEEEEEEEEEEEEEEEEE	TRBV24-1*00(783)	TRBD2*00(60)	TRBJ2-3*00(215)		559|571|597|0|12||60.0	18|30|48|17|29||60.0	26|41|69|33|48||75.0												TGTGCCACCAGTTTGTCGACTAGCGGGAGATCCGATACGCAGTATTTT	36								CATSLSTSGRSDTQYF		:::::::::0:-6:12:17:-2:-2:29:33:-6:48:::	TLML_1_	RNA
3737	CLONES_TRBTLML_1__FU16_TCR-JV_cDNA_13_GTACGCAA_merged_170000.txt	5792	2	6.44039e-05	TGTGCCACCAGTGATTTTGGGGACAGGGCGTTCGATGAGCAGTTCTTC	EEEEEEEEEEEEEEEEEEEEEEEEEEEEEEEEEEEEEEEEEEEEEEEE	TRBV24-1*00(307.5)	TRBD1*00(45)	TRBJ2-1*00(210)		559|576|597|0|17||85.0	12|21|36|19|28||45.0	28|42|70|34|48||70.0												TGTGCCACCAGTGATTTTGGGGACAGGGCGTTCGATGAGCAGTTCTTC	36								CATSDFGDRAFDEQFF		:::::::::0:-1:17:19:0:-3:28:34:-8:48:::	TLML_1_	RNA
3738	CLONES_TRBTLML_1__FU16_TCR-JV_cDNA_13_GTACGCAA_merged_170000.txt	5793	2	6.44039e-05	TGTGCCACCAGTGATTCCCGGACCGATGGTACAGATACGCAGTATTTT	EEEEEEAEEEEEAEEE6AEEE<EAEEEEEEEEEEEEEEEEEEEEEEEE	TRBV24-1*00(570)	TRBD1*00(25),TRBD2*00(25)	TRBJ2-3*00(230)		559|575|597|0|16||80.0	9|14|36|16|21||25.0;13|18|48|16|21||25.0	23|41|69|30|48||90.0												TGTGCCACCAGTGATTCCCGGACCGATGGTACAGATACGCAGTATTTT	21								CATSDSRTDGTDTQYF		:::::::::0:-2:16:16:3:-10:21:30:-3:48:::	TLML_1_	RNA
3739	CLONES_TRBTLML_1__FU16_TCR-JV_cDNA_13_GTACGCAA_merged_170000.txt	5794	2	6.44039e-05	TGTGCCACCAGTGATTATCTAGCGGGAGGGCCTATTGAGCAGTTCTTC	EEEEEEAEEEEEEEEEEEEEEEEEEEEEEEEEEEEEEEEEEEEEEEEE	TRBV24-1*00(570)	TRBD2*00(70)	TRBJ2-1*00(205)		559|575|597|0|16||80.0	20|34|48|18|32||70.0	29|42|70|35|48||65.0												TGTGCCACCAGTGATTATCTAGCGGGAGGGCCTATTGAGCAGTTCTTC	32								CATSDYLAGGPIEQFF		:::::::::0:-2:16:18:-4:2:32:35:-9:48:::	TLML_1_	RNA
3740	CLONES_TRBTLML_1__FU16_TCR-JV_cDNA_13_GTACGCAA_merged_170000.txt	5795	2	6.44039e-05	TGTGCCACCAGTGATACCAGCGGGGACTTTTACAATGAGCAGTTCTTC	EEEEEEEEEEEEEEEEEEEEEEEEEEEEEEEEEEEEEEEEEEEEEEEE	TRBV24-1*00(1245)	TRBD2*00(30)	TRBJ2-1*00(190)		559|574|597|0|15||75.0	16|22|48|22|28||30.0	24|42|70|30|48||90.0												TGTGCCACCAGTGATACCAGCGGGGACTTTTACAATGAGCAGTTCTTC	36								CATSDTSGDFYNEQFF		:::::::::0:-3:15:22:0:-10:28:30:-4:48:::	TLML_1_	RNA
3741	CLONES_TRBTLML_1__FU16_TCR-JV_cDNA_13_GTACGCAA_merged_170000.txt	5796	2	6.44039e-05	TGTGCCACCAGTGACTGGACTAGCGGGAGCCACAATGAGCAGTTCTTC	EEEEEEEEEEEEEEEEEEEEEEEEEEEEEEEEEEEEEEEEEEEEEEEE	TRBV24-1*00(475)	TRBD2*00(65)	TRBJ2-1*00(225)		559|573|597|0|14||70.0	17|30|48|16|29||65.0	25|42|70|31|48||85.0												TGTGCCACCAGTGACTGGACTAGCGGGAGCCACAATGAGCAGTTCTTC	36								CATSDWTSGSHNEQFF		:::::::::0:-4:14:16:-1:-2:29:31:-5:48:::	TLML_1_	RNA
3742	CLONES_TRBTLML_1__FU16_TCR-JV_cDNA_13_GTACGCAA_merged_170000.txt	5797	2	6.44039e-05	TGTGCCACCAGTGAATTGCGGAGCTCTAGCACAGATACGCAGTATTTT	EEEEEEEEEEEEEEEEEEEEEEEEEEEEEEEEEEEEEEEEEEEEEEEE	TRBV24-1*00(409)		TRBJ2-3*00(255)		559|578|597|0|19|ST573A|79.0		18|41|69|25|48||115.0												TGTGCCACCAGTGAATTGCGGAGCTCTAGCACAGATACGCAGTATTTT	36								CATSELRSSSTDTQYF		:::::::::0:1:19:::::25:2:48:::	TLML_1_	RNA
3743	CLONES_TRBTLML_1__FU16_TCR-JV_cDNA_13_GTACGCAA_merged_170000.txt	5798	2	6.44039e-05	TGTGCCACCAGCCCCGGTGGGGGACAGGTGGCTTCCGAGCAGTACTTC	EEEEEEEEEEEEEEEEEEEEEEEEEEEEEEEEEEEEEEEEEEEEEEEE	TRBV15*00(369)	TRBD1*00(44)	TRBJ2-7*00(205)		552|564|589|0|12||60.0	12|24|36|20|32|SG20T|44.0	26|39|67|35|48||65.0												TGTGCCACCAGCCCCGGTGGGGGACAGGTGGCTTCCGAGCAGTACTTC	36								CATSPGGGQVASEQYF		:::::::::0:-5:12:20:0:0:32:35:-6:48:::	TLML_1_	RNA
3744	CLONES_TRBTLML_1__FU16_TCR-JV_cDNA_13_GTACGCAA_merged_170000.txt	5799	2	6.44039e-05	TGTGCCACCAGCAGTCTTCCCGGGACTAGGCGCTATGAGCAGTTCTTC	EEEEEEEEEEEEEEEEEEEEEEEEEEEEEEEEEEEEEEEEEEEEAAAA	TRBV15*00(1319)	TRBD2*00(60)	TRBJ2-1*00(75)		552|566|589|0|14||70.0	12|24|48|17|29||60.0	28|42|70|34|48||70.0												TGTGCCACCAGCAGTCTTCCCGGGACTAGGCGCTATGAGCAGTTCTTC	32								CATSSLPGTRRYEQFF		:::::::::0:-3:14:17:4:-8:29:34:-8:48:::	TLML_1_	RNA
3745	CLONES_TRBTLML_1__FU16_TCR-JV_cDNA_13_GTACGCAA_merged_170000.txt	5800	2	6.44039e-05	TGTGCCACCAGCAGCCGGCCAGCGGGACGGGCCTACGAGCAGTACTTC	EEEEEEEEEEEEEEEEEEEEEEEEEEEEEEEEEEEEEEEEEEEEEEEE	TRBV15*00(349)	TRBD2*00(35),TRBD1*00(30)	TRBJ2-7*00(217)		552|566|589|0|14||70.0	22|29|48|20|27||35.0;11|17|36|22|28||30.0	22|39|67|31|48||85.0												TGTGCCACCAGCAGCCGGCCAGCGGGACGGGCCTACGAGCAGTACTTC	36								CATSSRPAGRAYEQYF		:::::::::0:-3:14:20:-6:-3:27:31:-2:48:::	TLML_1_	RNA
3746	CLONES_TRBTLML_1__FU16_TCR-JV_cDNA_13_GTACGCAA_merged_170000.txt	5801	2	6.44039e-05	TGTGCCACCAGCAGAGATCCCCAGGGGAGCGAGGAAAAACTGTTTTTT	EEEEEEEEEEEEEEEEEEEEEEEEEEEEEEEEEEEEEEEEEEEAAAAA	TRBV15*00(514)	TRBD1*00(30)	TRBJ1-4*00(75)		552|571|589|0|19||95.0	16|22|36|21|27||30.0	28|43|71|33|48||75.0												TGTGCCACCAGCAGAGATCCCCAGGGGAGCGAGGAAAAACTGTTTTTT	32								CATSRDPQGSEEKLFF		:::::::::0:2:19:21:-4:-2:27:33:-8:48:::	TLML_1_	RNA
3747	CLONES_TRBTLML_1__FU16_TCR-JV_cDNA_13_GTACGCAA_merged_170000.txt	5802	2	6.44039e-05	TGTGCCACCAGCAGAGATCCAGGGGAAATCGCCTACGAGCAGTACTTC	EAEEEEEEEEEEEEEEAEE<EEEEEEEEEEA<AEEEEEAAAA??????	TRBV15*00(616)	TRBD1*00(30)	TRBJ2-7*00(160)		552|571|589|0|19||95.0	16|22|36|19|25||30.0	22|39|67|31|48||85.0												TGTGCCACCAGCAGAGATCCAGGGGAAATCGCCTACGAGCAGTACTTC	27								CATSRDPGEIAYEQYF		:::::::::0:2:19:19:-4:-2:25:31:-2:48:::	TLML_1_	RNA
3749	CLONES_TRBTLML_1__FU16_TCR-JV_cDNA_13_GTACGCAA_merged_170000.txt	5804	2	6.44039e-05	TGTGCCAGTACCCGGACTAGCGGGAGTTCCTACAATGAGCAGTTCTTC	EEEEEEEEEEEEEEE6EEEEEEEEEEEEEEEEEEEEEEEEEEEEEEEE	TRBV19*00(412.5)	TRBD2*00(45)	TRBJ2-1*00(254)		559|569|596|0|10||50.0	17|26|48|13|22||45.0	16|42|70|22|48|SC20T|114.0												TGTGCCAGTACCCGGACTAGCGGGAGTTCCTACAATGAGCAGTTCTTC	21								CASTRTSGSSYNEQFF		:::::::::0:-7:10:13:-1:-6:22:22:4:48:::	TLML_1_	RNA
3750	CLONES_TRBTLML_1__FU16_TCR-JV_cDNA_13_GTACGCAA_merged_170000.txt	5805	2	6.44039e-05	TGTGCCAGTAGTCGGGCGGTGGCAGGCGACAACTACGAGCAGTACTTC	EEEEEEEEEEEEEEEEEEEEEEEEEEEEEEEEEEEEEEEEEEEEEEEE	TRBV19*00(497)	TRBD1*00(25)	TRBJ2-7*00(220)		559|571|596|0|12||60.0	20|25|36|13|18||25.0	23|39|67|32|48||80.0												TGTGCCAGTAGTCGGGCGGTGGCAGGCGACAACTACGAGCAGTACTTC	36								CASSRAVAGDNYEQYF		:::::::::0:-5:12:13:-8:1:18:32:-3:48:::	TLML_1_	RNA
3751	CLONES_TRBTLML_1__FU16_TCR-JV_cDNA_13_GTACGCAA_merged_170000.txt	5806	2	6.44039e-05	TGTGCCAGTAGTATGTCGGGGGGCAGGGCCTCCTACGAGCAGTACTTC	EEEEEEEEEEEEEEEEEEEEEEEEEEEEEEEEEEEEEEEEEEEEEEEE	TRBV19*00(275)	TRBD1*00(30)	TRBJ2-7*00(235)		559|573|596|0|14||70.0	18|24|36|18|24||30.0	20|39|67|29|48||95.0												TGTGCCAGTAGTATGTCGGGGGGCAGGGCCTCCTACGAGCAGTACTTC	36								CASSMSGGRASYEQYF		:::::::::0:-3:14:18:-6:0:24:29:0:48:::	TLML_1_	RNA
3753	CLONES_TRBTLML_1__FU16_TCR-JV_cDNA_13_GTACGCAA_merged_170000.txt	5808	2	6.44039e-05	TGTGCCAGTAGTATAGTAGGCAGGGGGCGACCCGGGGAGCTGTTTTTT	EEEEEEEEEEEEEEEEEEEEEEEEEEEEEEEEEEEEEEEEAEEEEEEE	TRBV19*00(1239)	TRBD1*00(45)	TRBJ2-2*00(180)		559|575|596|0|16||80.0	16|25|36|20|29||45.0	26|43|71|31|48||85.0												TGTGCCAGTAGTATAGTAGGCAGGGGGCGACCCGGGGAGCTGTTTTTT	32								CASSIVGRGRPGELFF		:::::::::0:-1:16:20:-4:1:29:31:-6:48:::	TLML_1_	RNA
3754	CLONES_TRBTLML_1__FU16_TCR-JV_cDNA_13_GTACGCAA_merged_170000.txt	5809	2	6.44039e-05	TGTGCCAGTAGTATAGGTAGCCCCTATAGCAATCAGCCCCAGCATTTT	EEEEEEEEEEEEEEEEEEEEEEEEEEEEEEEEEEEEEEEEEEEEEEEE	TRBV19*00(395)		TRBJ1-5*00(249)		559|575|596|0|16||80.0		17|42|70|23|48||125.0												TGTGCCAGTAGTATAGGTAGCCCCTATAGCAATCAGCCCCAGCATTTT	36								CASSIGSPYSNQPQHF		:::::::::0:-1:16:::::23:3:48:::	TLML_1_	RNA
3755	CLONES_TRBTLML_1__FU16_TCR-JV_cDNA_13_GTACGCAA_merged_170000.txt	5810	2	6.44039e-05	TGTGCCAGTAGTACCTCGGTGGGACAGGGAGGTTACGGCTACACCTTC	EEEEEEEEEEEEEEEEEEEEEEEEEEEEEEEEEEEEEEEEEEEEEEEE	TRBV19*00(282)	TRBD1*00(45)	TRBJ1-2*00(200)		559|572|596|0|13||65.0	12|21|36|20|29||45.0	28|40|68|36|48||60.0												TGTGCCAGTAGTACCTCGGTGGGACAGGGAGGTTACGGCTACACCTTC	36								CASSTSVGQGGYGYTF		:::::::::0:-4:13:20:0:-3:29:36:-8:48:::	TLML_1_	RNA
3756	CLONES_TRBTLML_1__FU16_TCR-JV_cDNA_13_GTACGCAA_merged_170000.txt	5811	2	6.44039e-05	TGTGCCAGTAGTACCCCGGGACGGAGCTCCTACAATGAGCAGTTCTTC	EEEEEEEEEEEEEEEEEEEEEEEEEEEEEEEEEEEEEEEEEEEEEEEE	TRBV19*00(765)	TRBD1*00(40),TRBD2*00(40)	TRBJ2-1*00(270)		559|572|596|0|13||65.0	9|17|36|14|22||40.0;13|21|48|14|22||40.0	16|42|70|22|48||130.0												TGTGCCAGTAGTACCCCGGGACGGAGCTCCTACAATGAGCAGTTCTTC	36								CASSTPGRSSYNEQFF		:::::::::0:-4:13:14:3:-7:22:22:4:48:::	TLML_1_	RNA
3757	CLONES_TRBTLML_1__FU16_TCR-JV_cDNA_13_GTACGCAA_merged_170000.txt	5812	2	6.44039e-05	TGTGCCAGTAGTAGCAGACAGGGCCCAGCCCTCTATGGCTACACCTTC	EEEEEEEEEEEEEEEEEEEEEEEEEEEEEEEEEEEEEEEEEEEEEEEE	TRBV19*00(830)	TRBD1*00(35),TRBD2*00(35)	TRBJ1-2*00(120)		559|572|596|0|13||65.0	14|21|36|16|23||35.0;28|35|48|19|26||35.0	24|40|68|32|48||80.0												TGTGCCAGTAGTAGCAGACAGGGCCCAGCCCTCTATGGCTACACCTTC	36								CASSSRQGPALYGYTF		:::::::::0:-4:13:16:-2:-3:23:32:-4:48:::	TLML_1_	RNA
3758	CLONES_TRBTLML_1__FU16_TCR-JV_cDNA_13_GTACGCAA_merged_170000.txt	5813	2	6.44039e-05	TGTGCCAGTAGCCTATTTTTACCGGGGTCTAAAAACATTCAGTACTTC	EEEEEEEEEEEEEEEEEEEEEEEEEEEEEEEEEEEEEEEEEEEEEEEE	TRBV19*00(355)	TRBD1*00(25),TRBD2*00(25)	TRBJ2-4*00(230)		559|570|596|0|11||55.0	10|15|36|21|26||25.0;14|19|48|21|26||25.0	24|42|70|30|48||90.0												TGTGCCAGTAGCCTATTTTTACCGGGGTCTAAAAACATTCAGTACTTC	36								CASSLFLPGSKNIQYF		:::::::::0:-6:11:21:2:-9:26:30:-4:48:::	TLML_1_	RNA
3759	CLONES_TRBTLML_1__FU16_TCR-JV_cDNA_13_GTACGCAA_merged_170000.txt	5814	2	6.44039e-05	TGTGCCAGTAACGGAGGATGGACAGGGGGCAGGAATGAGCAGTTCTTC	EEEEEEEEEEEEEEEEEEEEEEEEEEEEEEEEEEEEEEEEEEEEEEEE	TRBV19*00(145)	TRBD1*00(55)	TRBJ2-1*00(215)		559|569|596|0|10||50.0	13|24|36|19|30||55.0	27|42|70|33|48||75.0												TGTGCCAGTAACGGAGGATGGACAGGGGGCAGGAATGAGCAGTTCTTC	36								CASNGGWTGGRNEQFF		:::::::::0:-7:10:19:-1:0:30:33:-7:48:::	TLML_1_	RNA
3760	CLONES_TRBTLML_1__FU16_TCR-JV_cDNA_13_GTACGCAA_merged_170000.txt	5815	2	6.44039e-05	TGTGCCAGCTTAACCTTGACAGGGGGAAGAGCCGGGGAGCTGTTTTTT	EEEEEEEEEEEEEEEEEEEEEEEEEEEEEEEEEEAEEEEEEEEEEEEE	TRBV12-3*00(695),TRBV12-4*00(695)	TRBD1*00(45)	TRBJ2-2*00(225)		530|539|567|0|9||45.0;530|539|567|0|9||45.0	14|23|36|17|26||45.0	26|43|71|31|48||85.0												TGTGCCAGCTTAACCTTGACAGGGGGAAGAGCCGGGGAGCTGTTTTTT	32								CASLTLTGGRAGELFF		:::::::::0:-8:9:17:-2:-1:26:31:-6:48:::	TLML_1_	RNA
3761	CLONES_TRBTLML_1__FU16_TCR-JV_cDNA_13_GTACGCAA_merged_170000.txt	5816	2	6.44039e-05	TGTGCCAGCTCACCTTTTGTAGCGGGAGGAAGCTACGAGCAGTACTTC	EEEEEEEEEEEEEEEEEEEEEEEEEEEEEEEEEEEEEEEEEEEEEEEE	TRBV18*00(345)	TRBD2*00(50)	TRBJ2-7*00(220)		702|716|739|0|14||70.0	21|31|48|19|29||50.0	23|39|67|32|48||80.0												TGTGCCAGCTCACCTTTTGTAGCGGGAGGAAGCTACGAGCAGTACTTC	36								CASSPFVAGGSYEQYF		:::::::::0:-3:14:19:-5:-1:29:32:-3:48:::	TLML_1_	RNA
3762	CLONES_TRBTLML_1__FU16_TCR-JV_cDNA_13_GTACGCAA_merged_170000.txt	5817	2	6.44039e-05	TGTGCCAGCTCACCGGGGACTAGCGGGACTTTTAATGAGCAGTTCTTC	EEEEEEEEEEEEEEEEEEEEEEEEEEEEEEEEEEEEEEEEEEEEEEEE	TRBV18*00(1181)	TRBD2*00(65)	TRBJ2-1*00(170)		702|716|739|0|14||70.0	16|29|48|15|28||65.0	27|42|70|33|48||75.0												TGTGCCAGCTCACCGGGGACTAGCGGGACTTTTAATGAGCAGTTCTTC	36								CASSPGTSGTFNEQFF		:::::::::0:-3:14:15:0:-3:28:33:-7:48:::	TLML_1_	RNA
3763	CLONES_TRBTLML_1__FU16_TCR-JV_cDNA_13_GTACGCAA_merged_170000.txt	5818	2	6.44039e-05	TGTGCCAGCTCACCACTCGGGACCTACGAGGGCAATGAGCAGTTCTTC	EEEEEEEEEEEEEEEEEEEEEEEEEEEEEEEEEEEEEEEEEEEEAAAA	TRBV18*00(730)	TRBD1*00(30),TRBD2*00(30)	TRBJ2-1*00(85)		702|718|739|0|16||80.0	11|17|36|17|23||30.0;15|21|48|17|23||30.0	26|42|70|32|48||80.0												TGTGCCAGCTCACCACTCGGGACCTACGAGGGCAATGAGCAGTTCTTC	32								CASSPLGTYEGNEQFF		:::::::::0:-1:16:17:1:-7:23:32:-6:48:::	TLML_1_	RNA
3764	CLONES_TRBTLML_1__FU16_TCR-JV_cDNA_13_GTACGCAA_merged_170000.txt	5819	2	6.44039e-05	TGTGCCAGCTCACCACCTACGGGAGGAAACACCGGGGAGCTGTTTTTT	EEEEEEEEAEEAEEEEEEEEEEEEEEEEEEEEEEEEEEEEAEEEAEEE	TRBV18*00(505)	TRBD2*00(35)	TRBJ2-2*00(245)		702|719|739|0|17||85.0	24|31|48|19|26||35.0	22|43|71|27|48||105.0												TGTGCCAGCTCACCACCTACGGGAGGAAACACCGGGGAGCTGTTTTTT	32								CASSPPTGGNTGELFF		:::::::::0:0:17:19:-8:-1:26:27:-2:48:::	TLML_1_	RNA
3765	CLONES_TRBTLML_1__FU16_TCR-JV_cDNA_13_GTACGCAA_merged_170000.txt	5820	2	6.44039e-05	TGTGCCAGCTCACCACCGCTAGCGGGGACGCAAGAGACCCAGTACTTC	EEEEEEEEEEEEEEEEEEEEEEEEEEEEEEEEEEEEEEEEEEEEEEEE	TRBV18*00(409)	TRBD2*00(40)	TRBJ2-5*00(103)		702|720|739|0|18||90.0	20|28|48|18|26||40.0	22|40|68|30|48||90.0												TGTGCCAGCTCACCACCGCTAGCGGGGACGCAAGAGACCCAGTACTTC	36								CASSPPLAGTQETQYF		:::::::::0:1:18:18:-4:-4:26:30:-2:48:::	TLML_1_	RNA
3766	CLONES_TRBTLML_1__FU16_TCR-JV_cDNA_13_GTACGCAA_merged_170000.txt	5821	2	6.44039e-05	TGTGCCAGCTCACCACCGGGGACTAGGGCGGATGGTGAGCAGTTCTTC	EEEEEEEEEEEEEEEEEEEEEEEEEEEEEEEEEEEEEEEEEEEEEEEE	TRBV18*00(518)	TRBD2*00(35)	TRBJ2-1*00(197)		702|721|739|0|19||95.0	17|24|48|19|26||35.0	29|42|70|35|48||65.0												TGTGCCAGCTCACCACCGGGGACTAGGGCGGATGGTGAGCAGTTCTTC	36								CASSPPGTRADGEQFF		:::::::::0:2:19:19:-1:-8:26:35:-9:48:::	TLML_1_	RNA
3767	CLONES_TRBTLML_1__FU16_TCR-JV_cDNA_13_GTACGCAA_merged_170000.txt	5822	2	6.44039e-05	TGTGCCAGCTCACCACGGGCCCAGGGATTGAACACTGAAGCTTTCTTT	EEEEEEEEEEEEEEEEEEEEEEEEEEEEEEEEEEEEEEEEEEEAAAAA	TRBV18*00(845)	TRBD2*00(30)	TRBJ1-1*00(100)		702|718|739|0|16||80.0	29|35|48|16|22||30.0	20|40|68|28|48||100.0												TGTGCCAGCTCACCACGGGCCCAGGGATTGAACACTGAAGCTTTCTTT	32								CASSPRAQGLNTEAFF		:::::::::0:-1:16:16:-13:3:22:28:0:48:::	TLML_1_	RNA
3768	CLONES_TRBTLML_1__FU16_TCR-JV_cDNA_13_GTACGCAA_merged_170000.txt	5823	2	6.44039e-05	TGTGCCAGCTCACCAGAGGGTACGGGTAGACGGTCACCCCTCCACTTT	EEEEEEEEEEEEEEEEEEEEEEEEEEEEEEEEEEEEEEEEEEEEEEEE	TRBV18*00(480)	TRBD2*00(25)	TRBJ1-6*00(199)		702|717|739|0|15||75.0	27|32|48|15|20||25.0	30|45|73|33|48||75.0												TGTGCCAGCTCACCAGAGGGTACGGGTAGACGGTCACCCCTCCACTTT	36								CASSPEGTGRRSPLHF		:::::::::0:-2:15:15:-11:0:20:33:-10:48:::	TLML_1_	RNA
3769	CLONES_TRBTLML_1__FU16_TCR-JV_cDNA_13_GTACGCAA_merged_170000.txt	5824	2	6.44039e-05	TGTGCCAGCTCACCAAAGGGGGGGATTTACTACAATGAGCAGTTCTTC	EEEEEEEEEEEEEEEEEEEEEEEEEEEEEEEEEEEEEEEEEEEEEEEE	TRBV18*00(680)	TRBD1*00(30)	TRBJ2-1*00(235)		702|717|739|0|15||75.0	17|23|36|16|22||30.0	23|42|70|29|48||95.0												TGTGCCAGCTCACCAAAGGGGGGGATTTACTACAATGAGCAGTTCTTC	36								CASSPKGGIYYNEQFF		:::::::::0:-2:15:16:-5:-1:22:29:-3:48:::	TLML_1_	RNA
3770	CLONES_TRBTLML_1__FU16_TCR-JV_cDNA_13_GTACGCAA_merged_170000.txt	5825	2	6.44039e-05	TGTGCCAGCCACGCTCCCGGCAGGGTGAGCACAGATACGCAGTATTTT	EEEEEEEEEEEEEEEEEEEEEEEEEEEEEEEEEEEEEEEEEEEEEEEE	TRBV5-8*00(445),TRBV5-4*00(397)	TRBD1*00(30),TRBD2*00(30)	TRBJ2-3*00(245)		551|560|587|0|9||45.0;549|558|585|0|9||45.0	8|14|36|14|20||30.0;2|8|48|13|19||30.0	20|41|69|27|48||105.0												TGTGCCAGCCACGCTCCCGGCAGGGTGAGCACAGATACGCAGTATTTT	36								CASHAPGRVSTDTQYF		:::::::::0:-7:9:14:4:-10:20:27:0:48:::	TLML_1_	RNA
3771	CLONES_TRBTLML_1__FU16_TCR-JV_cDNA_13_GTACGCAA_merged_170000.txt	5826	2	6.44039e-05	TGTGCCAGCGGAGGCTACCGGGACGATCCAAATTACGAGCAGTACTTC	EEEEEEEEEEEEEEEEEEEEEEEEEEEEAEEEEEEEAEEEAEEEEEAA	TRBV2*00(550)	TRBD1*00(35),TRBD2*00(35)	TRBJ2-7*00(85)		518|527|555|0|9||45.0	10|17|36|17|24||35.0;14|21|48|17|24||35.0	24|39|67|33|48||75.0												TGTGCCAGCGGAGGCTACCGGGACGATCCAAATTACGAGCAGTACTTC	32								CASGGYRDDPNYEQYF		:::::::::0:-8:9:17:2:-7:24:33:-4:48:::	TLML_1_	RNA
3772	CLONES_TRBTLML_1__FU16_TCR-JV_cDNA_13_GTACGCAA_merged_170000.txt	5827	2	6.44039e-05	TGTGCCAGCGACACTCCTCACGGGGTTGCAGGTGAAAAACTGTTTTTT	EEEEEEEEEEEEEEEEEEEEEEEEEEEEEEEEEEEEEEEEEEEEEEEE	TRBV2*00(130),TRBV13*00(114)		TRBJ1-4*00(220)		518|527|555|0|9||45.0;567|576|604|0|9||45.0		27|43|71|32|48||80.0												TGTGCCAGCGACACTCCTCACGGGGTTGCAGGTGAAAAACTGTTTTTT	36								CASDTPHGVAGEKLFF		:::::::::0:-8:9:::::32:-7:48:::	TLML_1_	RNA
3773	CLONES_TRBTLML_1__FU16_TCR-JV_cDNA_13_GTACGCAA_merged_170000.txt	5828	2	6.44039e-05	TGTGCCAGCATCCGGACTAGCGGGAGCTTCTCCTACGAGCAGTACTTC	EEEEEEEEEEEEEEEEEEEEEEEEEEEEEEEEEEEEEEEEEEEEEEEE	TRBV5-6*00(103),TRBV5-7*00(103)	TRBD2*00(65)	TRBJ2-7*00(235)		550|560|586|0|10||50.0;551|561|587|0|10||50.0	17|30|48|13|26||65.0	20|39|67|29|48||95.0												TGTGCCAGCATCCGGACTAGCGGGAGCTTCTCCTACGAGCAGTACTTC	36								CASIRTSGSFSYEQYF		:::::::::0:-6:10:13:-1:-2:26:29:0:48:::	TLML_1_	RNA
3774	CLONES_TRBTLML_1__FU16_TCR-JV_cDNA_13_GTACGCAA_merged_170000.txt	5829	2	6.44039e-05	TGTGCCAGCATCAGAATGGGACTAGCGAACACAGATACGCAGTATTTT	EEEEEEEEEEEEEEEEEEEEEEEEEEEEEEEEEEEEEEEEEEEEEEEE	TRBV13*00(160)	TRBD2*00(50)	TRBJ2-3*00(235)		567|577|604|0|10||50.0	16|26|48|17|27||50.0	22|41|69|29|48||95.0												TGTGCCAGCATCAGAATGGGACTAGCGAACACAGATACGCAGTATTTT	36								CASIRMGLANTDTQYF		:::::::::0:-7:10:17:0:-6:27:29:-2:48:::	TLML_1_	RNA
3775	CLONES_TRBTLML_1__FU16_TCR-JV_cDNA_13_GTACGCAA_merged_170000.txt	5830	2	6.44039e-05	TGTGCCAGCACTCCGGGGAGTAGCCGGAGCACCGGGGAGCTGTTTTTT	EEEEEEEEEEEEEEEEEEEEEEEEEEEEEEEEEEEEEEEEEEEEEEEE	TRBV21-1*00(270)	TRBD2*00(42)	TRBJ2-2*00(219)		544|554|581|0|10||50.0	12|30|48|11|29|SC15GSC20GSG25C|42.0	24|43|71|29|48||95.0												TGTGCCAGCACTCCGGGGAGTAGCCGGAGCACCGGGGAGCTGTTTTTT	36								CASTPGSSRSTGELFF		:::::::::0:-7:10:11:4:-2:29:29:-4:48:::	TLML_1_	RNA
3776	CLONES_TRBTLML_1__FU16_TCR-JV_cDNA_13_GTACGCAA_merged_170000.txt	5831	2	6.44039e-05	TGTGCCAGCACCCATAGCCGGACAGGGTATGTGGGAGAGCAGTACTTC	EEEEEEEEEEEEEEEEEEEEEEEEEEEEEEEEEEEEEEEEEEEEEEEE	TRBV6-6*00(220),TRBV6-1*00(204),TRBV6-5*00(204)	TRBD1*00(40)	TRBJ2-7*00(200)		516|526|553|0|10||50.0;516|526|553|0|10||50.0;519|529|556|0|10||50.0	13|21|36|19|27||40.0	27|39|67|36|48||60.0												TGTGCCAGCACCCATAGCCGGACAGGGTATGTGGGAGAGCAGTACTTC	36								CASTHSRTGYVGEQYF		:::::::::0:-7:10:19:-1:-3:27:36:-7:48:::	TLML_1_	RNA
3777	CLONES_TRBTLML_1__FU16_TCR-JV_cDNA_13_GTACGCAA_merged_170000.txt	5832	2	6.44039e-05	TGTGCCAGCAGTTTCCCCCTAGCGGGCGATGACAATGAGCAGTTCTTC	EEEEEEEEEEEEEEEEEEEEEEEEEEEEEEEEEEEEEEEEEEEEEEEE	TRBV28*00(460)	TRBD2*00(40)	TRBJ2-1*00(225)		564|578|601|0|14||70.0	20|28|48|18|26||40.0	25|42|70|31|48||85.0												TGTGCCAGCAGTTTCCCCCTAGCGGGCGATGACAATGAGCAGTTCTTC	36								CASSFPLAGDDNEQFF		:::::::::0:-3:14:18:-4:-4:26:31:-5:48:::	TLML_1_	RNA
3778	CLONES_TRBTLML_1__FU16_TCR-JV_cDNA_13_GTACGCAA_merged_170000.txt	5833	2	6.44039e-05	TGTGCCAGCAGTTTCCGGGGACTAGGATACACAGATACGCAGTATTTT	EEEEEEEEEEEEEEEEEEEEEEEEEEEEEEEEEEEEEEEEEEEEEEEE	TRBV28*00(350)	TRBD2*00(40)	TRBJ2-3*00(235)		564|578|601|0|14||70.0	16|24|48|17|25||40.0	22|41|69|29|48||95.0												TGTGCCAGCAGTTTCCGGGGACTAGGATACACAGATACGCAGTATTTT	36								CASSFRGLGYTDTQYF		:::::::::0:-3:14:17:0:-8:25:29:-2:48:::	TLML_1_	RNA
3779	CLONES_TRBTLML_1__FU16_TCR-JV_cDNA_13_GTACGCAA_merged_170000.txt	5834	2	6.44039e-05	TGTGCCAGCAGTTTGGCAGGCCAAGGTGGGGCCAACGTCCTGACTTTC	EEEEEEEEEEEEEEEEEEEEEEEEEEEEEEEEEEEEEEEEEEEEEEEE	TRBV28*00(295)		TRBJ2-6*00(250)		564|578|601|0|14||70.0		23|45|73|26|48||110.0												TGTGCCAGCAGTTTGGCAGGCCAAGGTGGGGCCAACGTCCTGACTTTC	36								CASSLAGQGGANVLTF		:::::::::0:-3:14:::::26:-3:48:::	TLML_1_	RNA
3780	CLONES_TRBTLML_1__FU16_TCR-JV_cDNA_13_GTACGCAA_merged_170000.txt	5835	2	6.44039e-05	TGTGCCAGCAGTTTATTATGGAGCGACTACACAGATACGCAGTATTTT	EEEEEEEEEEEEEEEEEEEEEEEEEEEEEEEEEEEEEEEEEEEEEEEE	TRBV27*00(780)	TRBD2*00(25)	TRBJ2-3*00(235)		556|572|593|0|16||80.0	18|23|48|24|29||25.0	22|41|69|29|48||95.0												TGTGCCAGCAGTTTATTATGGAGCGACTACACAGATACGCAGTATTTT	36								CASSLLWSDYTDTQYF		:::::::::0:-1:16:24:-2:-9:29:29:-2:48:::	TLML_1_	RNA
3781	CLONES_TRBTLML_1__FU16_TCR-JV_cDNA_13_GTACGCAA_merged_170000.txt	5836	2	6.44039e-05	TGTGCCAGCAGTTTATCTACCTGGATCCATGTGGGGGAGCAGTACTTC	EEEEEEEEEEEEEEEEEEEEEEEEEEEEEEEEEEEEEEEEEEEEEEEE	TRBV28*00(160)		TRBJ2-7*00(200)		564|580|601|0|16||80.0		27|39|67|36|48||60.0												TGTGCCAGCAGTTTATCTACCTGGATCCATGTGGGGGAGCAGTACTTC	36								CASSLSTWIHVGEQYF		:::::::::0:-1:16:::::36:-7:48:::	TLML_1_	RNA
3782	CLONES_TRBTLML_1__FU16_TCR-JV_cDNA_13_GTACGCAA_merged_170000.txt	5837	2	6.44039e-05	TGTGCCAGCAGTTTATGGGCAGGGGGCGAAAACACTGAAGCTTTCTTT	EEEEEEEEEEEEEEEEEEEEEEEEEEEEEEEEEEEEEEEEAAAAA???	TRBV28*00(690)	TRBD1*00(45)	TRBJ1-1*00(75)		564|581|601|0|17||85.0	16|25|36|19|28||45.0	22|40|68|30|48||90.0												TGTGCCAGCAGTTTATGGGCAGGGGGCGAAAACACTGAAGCTTTCTTT	30								CASSLWAGGENTEAFF		:::::::::0:0:17:19:-4:1:28:30:-2:48:::	TLML_1_	RNA
3783	CLONES_TRBTLML_1__FU16_TCR-JV_cDNA_13_GTACGCAA_merged_170000.txt	5838	2	6.44039e-05	TGTGCCAGCAGTTTAGTCACTAGCGGCACAGGGGATACGCAGTATTTT	EEEEEEEEEEEEEEEEEEEEEEEEEEEEEEEEEEEEEEEEEEEEEEEE	TRBV28*00(1162)	TRBD2*00(40),TRBD1*00(34)	TRBJ2-3*00(185)		564|579|601|0|15||75.0	19|27|48|18|26||40.0;11|21|36|23|33|SG14C|34.0	26|41|69|33|48||75.0												TGTGCCAGCAGTTTAGTCACTAGCGGCACAGGGGATACGCAGTATTTT	36								CASSLVTSGTGDTQYF		:::::::::0:-2:15:18:-3:-5:26:33:-6:48:::	TLML_1_	RNA
3784	CLONES_TRBTLML_1__FU16_TCR-JV_cDNA_13_GTACGCAA_merged_170000.txt	5839	2	6.44039e-05	TGTGCCAGCAGTTTAGGTCTGGCAGGGGGCAACACTGAAGCTTTCTTT	EEEEEEEAEEEEEEEEEAEEEEEEEEEEEEEEEEEEEEEEEEEEEEEE	TRBV12-3*00(970),TRBV12-4*00(970)	TRBD1*00(40)	TRBJ1-1*00(214)		530|546|567|0|16||80.0;530|546|567|0|16||80.0	16|24|36|22|30||40.0	22|40|68|30|48||90.0												TGTGCCAGCAGTTTAGGTCTGGCAGGGGGCAACACTGAAGCTTTCTTT	32								CASSLGLAGGNTEAFF		:::::::::0:-1:16:22:-4:0:30:30:-2:48:::	TLML_1_	RNA
3785	CLONES_TRBTLML_1__FU16_TCR-JV_cDNA_13_GTACGCAA_merged_170000.txt	5840	2	6.44039e-05	TGTGCCAGCAGTTCTCCGGGACTAGGATCTAGGAACGAGCAGTACTTC	EEEEEEEEEEEEEEEEEEEEEEEEEEEEEEEEEEEEEEEEEEEEEEEE	TRBV28*00(405)	TRBD2*00(50)	TRBJ2-7*00(210)		564|577|601|0|13||65.0	14|24|48|15|25||50.0	25|39|67|34|48||70.0												TGTGCCAGCAGTTCTCCGGGACTAGGATCTAGGAACGAGCAGTACTTC	36								CASSSPGLGSRNEQYF		:::::::::0:-4:13:15:2:-8:25:34:-5:48:::	TLML_1_	RNA
3786	CLONES_TRBTLML_1__FU16_TCR-JV_cDNA_13_GTACGCAA_merged_170000.txt	5841	2	6.44039e-05	TGTGCCAGCAGTTCCCGAATGGCAGGGGGATGGAGGGAGCAGTACTTC	EEEEEEEEEEEEEEEEEEEEEEEEEEEEEEEEEEEEEEEEEEEEEEEE	TRBV28*00(135)	TRBD1*00(35)	TRBJ2-7*00(200)		564|577|601|0|13||65.0	16|23|36|22|29||35.0	27|39|67|36|48||60.0												TGTGCCAGCAGTTCCCGAATGGCAGGGGGATGGAGGGAGCAGTACTTC	36								CASSSRMAGGWREQYF		:::::::::0:-4:13:22:-4:-1:29:36:-7:48:::	TLML_1_	RNA
3787	CLONES_TRBTLML_1__FU16_TCR-JV_cDNA_13_GTACGCAA_merged_170000.txt	5842	2	6.44039e-05	TGTGCCAGCAGTTCCGACTCCGGGTTGTTTAATCAGCCCCAGCATTTT	EEEEEEEEEEEEEEEEEEEEEEEEEEEEEEEEEEEEEEEEEEEEEEEE	TRBV6-5*00(315)	TRBD1*00(25),TRBD2*00(25)	TRBJ1-5*00(230)		519|532|556|0|13||65.0	10|15|36|19|24||25.0;14|19|48|19|24||25.0	24|42|70|30|48||90.0												TGTGCCAGCAGTTCCGACTCCGGGTTGTTTAATCAGCCCCAGCATTTT	36								CASSSDSGLFNQPQHF		:::::::::0:-4:13:19:2:-9:24:30:-4:48:::	TLML_1_	RNA
3788	CLONES_TRBTLML_1__FU16_TCR-JV_cDNA_13_GTACGCAA_merged_170000.txt	5843	2	6.44039e-05	TGTGCCAGCAGTTCCATCCTAGCGGGCCCTATTAATGAGCAGTTCTTC	EEEEEEEEEEEEEEEEEEEEEEEEEEEEEEEEEEEEEEEEEEEEEEEE	TRBV27*00(410)	TRBD2*00(40)	TRBJ2-1*00(215)		556|569|593|0|13||65.0	20|28|48|18|26||40.0	27|42|70|33|48||75.0												TGTGCCAGCAGTTCCATCCTAGCGGGCCCTATTAATGAGCAGTTCTTC	36								CASSSILAGPINEQFF		:::::::::0:-4:13:18:-4:-4:26:33:-7:48:::	TLML_1_	RNA
3789	CLONES_TRBTLML_1__FU16_TCR-JV_cDNA_13_GTACGCAA_merged_170000.txt	5844	2	6.44039e-05	TGTGCCAGCAGTTCCACACTAGCGGGTACCCAAGAGACCCAGTACTTC	EEEEEEEEEEEEEEEEEEEEEEEEEEEEEEEEEEEEEEEEEEEEEEEE	TRBV27*00(120)	TRBD2*00(45)	TRBJ2-5*00(235)		556|569|593|0|13||65.0	19|28|48|17|26||45.0	21|40|68|29|48||95.0												TGTGCCAGCAGTTCCACACTAGCGGGTACCCAAGAGACCCAGTACTTC	36								CASSSTLAGTQETQYF		:::::::::0:-4:13:17:-3:-4:26:29:-1:48:::	TLML_1_	RNA
3790	CLONES_TRBTLML_1__FU16_TCR-JV_cDNA_13_GTACGCAA_merged_170000.txt	5845	2	6.44039e-05	TGTGCCAGCAGTTACTCGTCAGGGACGCGAACAGATACGCAGTATTTT	EEEEEEEEEEEEEEEEEEEEEEEEEEEEEEEEEEEEEEEEEEEEEEEE	TRBV6-5*00(235),TRBV6-6*00(235),TRBV6-2*00(219),TRBV6-3*00(219),TRBV6-8*00(219)	TRBD1*00(25),TRBD2*00(25)	TRBJ2-3*00(222)		519|537|556|0|18||90.0;516|534|553|0|18||90.0;516|534|553|0|18||90.0;516|534|553|0|18||90.0;512|530|549|0|18||90.0	12|17|36|21|26||25.0;16|21|48|21|26||25.0	23|41|69|30|48||90.0												TGTGCCAGCAGTTACTCGTCAGGGACGCGAACAGATACGCAGTATTTT	36								CASSYSSGTRTDTQYF		:::::::::0:1:18:21:0:-7:26:30:-3:48:::	TLML_1_	RNA
3791	CLONES_TRBTLML_1__FU16_TCR-JV_cDNA_13_GTACGCAA_merged_170000.txt	5846	2	6.44039e-05	TGTGCCAGCAGTTACTCGATGGGGGACGTAGCCTACGAGCAGTACTTC	EEEEEEEEEEEEEEEEEEEEEEEEEEEEEEEEEEEEEEEEEEEEEEEE	TRBV6-2*00(155),TRBV6-3*00(155),TRBV6-5*00(155),TRBV6-6*00(155),TRBV6-4*00(139)	TRBD1*00(25),TRBD2*00(25)	TRBJ2-7*00(225)		516|535|553|0|19||95.0;516|535|553|0|19||95.0;519|538|556|0|19||95.0;516|535|553|0|19||95.0;518|537|555|0|19|SG530T|79.0	12|17|36|22|27||25.0;16|21|48|22|27||25.0	22|39|67|31|48||85.0												TGTGCCAGCAGTTACTCGATGGGGGACGTAGCCTACGAGCAGTACTTC	36								CASSYSMGDVAYEQYF		:::::::::0:2:19:22:0:-7:27:31:-2:48:::	TLML_1_	RNA
3792	CLONES_TRBTLML_1__FU16_TCR-JV_cDNA_13_GTACGCAA_merged_170000.txt	5847	2	6.44039e-05	TGTGCCAGCAGTTACTGGACTAGCGGCGCGGGGGAGACCCAGTACTTC	EEEEEEEEEEEEEEEEEEEEEEEEEEEEEEEEEEEE6EEEEEEEEAEE	TRBV6-5*00(365)	TRBD2*00(50)	TRBJ2-5*00(215)		519|535|556|0|16||80.0	17|27|48|16|26||50.0	25|40|68|33|48||75.0												TGTGCCAGCAGTTACTGGACTAGCGGCGCGGGGGAGACCCAGTACTTC	21								CASSYWTSGAGETQYF		:::::::::0:-1:16:16:-1:-5:26:33:-5:48:::	TLML_1_	RNA
3793	CLONES_TRBTLML_1__FU16_TCR-JV_cDNA_13_GTACGCAA_merged_170000.txt	5848	2	6.44039e-05	TGTGCCAGCAGTTACCAGCGGGGGAACTACATGGGGGAGCTGTTTTTT	EEEEEEEEEEEEEEEEEEEEEEEEEEEEEEEEEEEEEEEEEEEEEEEE	TRBV6-6*00(435),TRBV6-5*00(387)	TRBD2*00(30)	TRBJ2-2*00(215)		516|531|553|0|15||75.0;519|534|556|0|15||75.0	22|28|48|16|22||30.0	28|43|71|33|48||75.0												TGTGCCAGCAGTTACCAGCGGGGGAACTACATGGGGGAGCTGTTTTTT	36								CASSYQRGNYMGELFF		:::::::::0:-2:15:16:-6:-4:22:33:-8:48:::	TLML_1_	RNA
3794	CLONES_TRBTLML_1__FU16_TCR-JV_cDNA_13_GTACGCAA_merged_170000.txt	5849	2	6.44039e-05	TGTGCCAGCAGTTACGGGGACCGGACAGTCCCCTACGAGCAGTACTTC	EEEEEEEEEEEEEEEEEEEEEEEEEEEEEEEEEEEEEEEEEEEEEEEE	TRBV6-5*00(165),TRBV6-6*00(165),TRBV6-1*00(150),TRBV6-4*00(150)	TRBD1*00(30)	TRBJ2-7*00(225)		519|534|556|0|15||75.0;516|531|553|0|15||75.0;516|528|553|0|12||60.0;518|530|555|0|12||60.0	13|19|36|22|28||30.0	22|39|67|31|48||85.0												TGTGCCAGCAGTTACGGGGACCGGACAGTCCCCTACGAGCAGTACTTC	36								CASSYGDRTVPYEQYF		:::::::::0:-2:15:22:-1:-5:28:31:-2:48:::	TLML_1_	RNA
3795	CLONES_TRBTLML_1__FU16_TCR-JV_cDNA_13_GTACGCAA_merged_170000.txt	5850	2	6.44039e-05	TGTGCCAGCAGTCTTCGGGGGACTACCAACACAGATACGCAGTATTTT	EEEEEEEEEEEEEEEEEEEEEEEEEEEEEEEEEEAEEEEEEEEEEEEE	TRBV7-3*00(717)	TRBD2*00(35)	TRBJ2-3*00(235)		540|551|577|0|11||55.0	16|23|48|18|25||35.0	22|41|69|29|48||95.0												TGTGCCAGCAGTCTTCGGGGGACTACCAACACAGATACGCAGTATTTT	32								CASSLRGTTNTDTQYF		:::::::::0:-6:11:18:0:-9:25:29:-2:48:::	TLML_1_	RNA
3796	CLONES_TRBTLML_1__FU16_TCR-JV_cDNA_13_GTACGCAA_merged_170000.txt	5851	2	6.44039e-05	TGTGCCAGCAGTCTAACTAGCGGGAGGGCCCTGTACGAGCAGTACTTC	EEEEEEEEEEEAAEEAEEEEEEEEEEEEEEEEEEAEEEEEEEEEEEEE	TRBV27*00(345)	TRBD2*00(85)	TRBJ2-7*00(215)		556|568|593|0|12||60.0	19|36|48|15|32||85.0	24|39|67|33|48||75.0												TGTGCCAGCAGTCTAACTAGCGGGAGGGCCCTGTACGAGCAGTACTTC	32								CASSLTSGRALYEQYF		:::::::::0:-5:12:15:-3:4:32:33:-4:48:::	TLML_1_	RNA
3797	CLONES_TRBTLML_1__FU16_TCR-JV_cDNA_13_GTACGCAA_merged_170000.txt	5852	2	6.44039e-05	TGTGCCAGCAGTCCCCTAGCGGGAGGGCAGGGCAATGAGCAGTTCTTC	EEEEEEEEEEEEEEEEEEEEEEEEEEEEEEEEEEEEEEEEEEEEEEEE	TRBV27*00(340)	TRBD2*00(65)	TRBJ2-1*00(204)		556|568|593|0|12||60.0	20|33|48|15|28||65.0	26|42|70|32|48||80.0												TGTGCCAGCAGTCCCCTAGCGGGAGGGCAGGGCAATGAGCAGTTCTTC	36								CASSPLAGGQGNEQFF		:::::::::0:-5:12:15:-4:1:28:32:-6:48:::	TLML_1_	RNA
3798	CLONES_TRBTLML_1__FU16_TCR-JV_cDNA_13_GTACGCAA_merged_170000.txt	5853	2	6.44039e-05	TGTGCCAGCAGTCCCGGGACTAGCGGGAGTAGAGAGACCCAGTACTTC	EEEEEEEEEEEEEEEEEEEEEEEEEEEEEEEEEEEEEEEEEEEEEEEE	TRBV6-5*00(180)	TRBD2*00(85)	TRBJ2-5*00(220)		519|531|556|0|12||60.0	13|30|48|12|29||85.0	24|40|68|32|48||80.0												TGTGCCAGCAGTCCCGGGACTAGCGGGAGTAGAGAGACCCAGTACTTC	36								CASSPGTSGSRETQYF		:::::::::0:-5:12:12:3:-2:29:32:-4:48:::	TLML_1_	RNA
3799	CLONES_TRBTLML_1__FU16_TCR-JV_cDNA_13_GTACGCAA_merged_170000.txt	5854	2	6.44039e-05	TGTGCCAGCAGTCGCTCCGGGACAGGGGATCAGAACACCATATATTTT	EEEEEEEEEEEEEEEEEEEEEEEEEEEEEEEEEEEEEEEEEEEEEEEE	TRBV2*00(320)	TRBD1*00(60)	TRBJ1-3*00(215)		518|530|555|0|12||60.0	10|22|36|16|28||60.0	27|42|70|33|48||75.0												TGTGCCAGCAGTCGCTCCGGGACAGGGGATCAGAACACCATATATTTT	36								CASSRSGTGDQNTIYF		:::::::::0:-5:12:16:2:-2:28:33:-7:48:::	TLML_1_	RNA
3800	CLONES_TRBTLML_1__FU16_TCR-JV_cDNA_13_GTACGCAA_merged_170000.txt	5855	2	6.44039e-05	TGTGCCAGCAGTGTCCGGGGGTGGAGCTCCTACAATGAGCAGTTCTTC	EEEEEEEEEEEEEEEEEEEEEEEEEEEEEEEEEEEEEEEEEEEEEEEE	TRBV2*00(285)	TRBD1*00(25),TRBD2*00(25)	TRBJ2-1*00(270)		518|531|555|0|13||65.0	10|15|36|14|19||25.0;14|19|48|14|19||25.0	16|42|70|22|48||130.0												TGTGCCAGCAGTGTCCGGGGGTGGAGCTCCTACAATGAGCAGTTCTTC	36								CASSVRGWSSYNEQFF		:::::::::0:-4:13:14:2:-9:19:22:4:48:::	TLML_1_	RNA
3801	CLONES_TRBTLML_1__FU16_TCR-JV_cDNA_13_GTACGCAA_merged_170000.txt	5856	2	6.44039e-05	TGTGCCAGCAGTGTAAGGGGCACCCGAGCCAAAAACATTCAGTACTTC	EEEEEEEEEEEEEEEEEEEEEEEEEEEEEEEEEEEEEEEEEEEEEEEE	TRBV2*00(135)	TRBD1*00(29)	TRBJ2-4*00(250)		518|531|555|0|13||65.0	19|28|36|16|25|SG24A|29.0	20|42|70|26|48||110.0												TGTGCCAGCAGTGTAAGGGGCACCCGAGCCAAAAACATTCAGTACTTC	36								CASSVRGTRAKNIQYF		:::::::::0:-4:13:16:-7:4:25:26:0:48:::	TLML_1_	RNA
3802	CLONES_TRBTLML_1__FU16_TCR-JV_cDNA_13_GTACGCAA_merged_170000.txt	5857	2	6.44039e-05	TGTGCCAGCAGTGGGGGTGGGACTTCGAACACCGGGGAGCTGTTTTTT	EEEEEEEEEEEEEEEEEEEEEEEEEEEEEEEEEEEEEEEEEEEEEEEE	TRBV2*00(325)	TRBD2*00(30)	TRBJ2-2*00(255)		518|531|555|0|13||65.0	16|22|48|18|24||30.0	20|43|71|25|48||115.0												TGTGCCAGCAGTGGGGGTGGGACTTCGAACACCGGGGAGCTGTTTTTT	36								CASSGGGTSNTGELFF		:::::::::0:-4:13:18:0:-10:24:25:0:48:::	TLML_1_	RNA
3803	CLONES_TRBTLML_1__FU16_TCR-JV_cDNA_13_GTACGCAA_merged_170000.txt	5858	2	6.44039e-05	TGTGCCAGCAGTGGGACCTGGAGTGCCGGGGCCAACGTCCTGACTTTC	EEEEEEEEEEEEEEEEEEEEEEEEEEEEEEEEEEEEEEEEEEEEEEEE	TRBV28*00(386)	TRBD1*00(25),TRBD2*00(25)	TRBJ2-6*00(166)		564|576|601|0|12||60.0	12|17|36|12|17||25.0;16|21|48|12|17||25.0	24|45|73|27|48||105.0												TGTGCCAGCAGTGGGACCTGGAGTGCCGGGGCCAACGTCCTGACTTTC	36								CASSGTWSAGANVLTF		:::::::::0:-5:12:12:0:-7:17:27:-4:48:::	TLML_1_	RNA
3804	CLONES_TRBTLML_1__FU16_TCR-JV_cDNA_13_GTACGCAA_merged_170000.txt	5859	2	6.44039e-05	TGTGCCAGCAGTGGGACAGGGTCCCCTCCTGGGTATGGCTACACCTTC	EEEEEEEEEEEEEEEEEEEEEEEEEEEEEEEEEEEEEEEEEEEEEEEE	TRBV2*00(290)	TRBD1*00(40)	TRBJ1-2*00(215)		518|531|555|0|13||65.0	13|21|36|13|21||40.0	25|40|68|33|48||75.0												TGTGCCAGCAGTGGGACAGGGTCCCCTCCTGGGTATGGCTACACCTTC	36								CASSGTGSPPGYGYTF		:::::::::0:-4:13:13:-1:-3:21:33:-5:48:::	TLML_1_	RNA
3805	CLONES_TRBTLML_1__FU16_TCR-JV_cDNA_13_GTACGCAA_merged_170000.txt	5860	2	6.44039e-05	TGTGCCAGCAGTGAATTGGGACAGGGGGGTTTAGAGACCCAGTACTTC	EEEEEEEEEEEEEEEEEEEEEEEEEEEEEEEEEEEEEEEEEEEEEEEE	TRBV6-1*00(570)	TRBD1*00(55)	TRBJ2-5*00(220)		516|531|553|0|15||75.0	12|23|36|17|28||55.0	24|40|68|32|48||80.0												TGTGCCAGCAGTGAATTGGGACAGGGGGGTTTAGAGACCCAGTACTTC	36								CASSELGQGGLETQYF		:::::::::0:-2:15:17:0:-1:28:32:-4:48:::	TLML_1_	RNA
3806	CLONES_TRBTLML_1__FU16_TCR-JV_cDNA_13_GTACGCAA_merged_170000.txt	5861	2	6.44039e-05	TGTGCCAGCAGTGAACTGGCGGAGATCTCTTACAATGAGCAGTTCTTC	EEEEEEEEEEEEEEEEEEEEEEEEEEEEEEEEEEEEEEEEEEEEEEEE	TRBV2*00(895)		TRBJ2-1*00(174)		518|533|555|0|15||75.0		20|42|70|26|48|SC23T|94.0												TGTGCCAGCAGTGAACTGGCGGAGATCTCTTACAATGAGCAGTTCTTC	36								CASSELAEISYNEQFF		:::::::::0:-2:15:::::26:0:48:::	TLML_1_	RNA
3807	CLONES_TRBTLML_1__FU16_TCR-JV_cDNA_13_GTACGCAA_merged_170000.txt	5862	2	6.44039e-05	TGTGCCAGCAGTGAAGCGCGATGGACAGGGAATCAGCCCCAGCATTTT	EEEEEEEEEEEEEEEEEEEEEEEEEEEEEEEEEEEEEEEEEEEEEEEE	TRBV2*00(385)	TRBD1*00(40)	TRBJ1-5*00(230)		518|537|555|0|19||95.0	13|21|36|22|30||40.0	24|42|70|30|48||90.0												TGTGCCAGCAGTGAAGCGCGATGGACAGGGAATCAGCCCCAGCATTTT	36								CASSEARWTGNQPQHF		:::::::::0:2:19:22:-1:-3:30:30:-4:48:::	TLML_1_	RNA
3808	CLONES_TRBTLML_1__FU16_TCR-JV_cDNA_13_GTACGCAA_merged_170000.txt	5863	2	6.44039e-05	TGTGCCAGCAGTATATCCGGGACAGGGGGCTCTCATCCCCAGCATTTT	EEEEEEEEEEEEEEEEEEEEEEEEEEEEEEEEEEEEEEEEEEEEEEEE	TRBV28*00(908)	TRBD1*00(70)	TRBJ1-5*00(104)		564|580|601|0|16|ST576A|64.0	10|24|36|16|30||70.0	26|42|70|32|48|SG29T|64.0												TGTGCCAGCAGTATATCCGGGACAGGGGGCTCTCATCCCCAGCATTTT	36								CASSISGTGGSHPQHF		:::::::::0:-1:16:16:2:0:30:32:-6:48:::	TLML_1_	RNA
3809	CLONES_TRBTLML_1__FU16_TCR-JV_cDNA_13_GTACGCAA_merged_170000.txt	5864	2	6.44039e-05	TGTGCCAGCAGTAGGTCGGGACAGGGGATCTACAATGAGCAGTTCTTC	EAEEAEEEEEEEEEEEEEEEEEEEEEEEEEEEEEEEEEEEAEEEEEEA	TRBV12-3*00(180),TRBV12-4*00(180)	TRBD1*00(55)	TRBJ2-1*00(235)		530|542|567|0|12||60.0;530|542|567|0|12||60.0	11|22|36|16|27||55.0	23|42|70|29|48||95.0												TGTGCCAGCAGTAGGTCGGGACAGGGGATCTACAATGAGCAGTTCTTC	32								CASSRSGQGIYNEQFF		:::::::::0:-5:12:16:1:-2:27:29:-3:48:::	TLML_1_	RNA
3810	CLONES_TRBTLML_1__FU16_TCR-JV_cDNA_13_GTACGCAA_merged_170000.txt	5865	2	6.44039e-05	TGTGCCAGCAGCTTTGCGGCGAGGGGGGGCTCAGAGACCCAGTACTTC	EEEEEEEEEEEEEEEEEEEEEEEEEEEEEEEEEEEEEEEEEEEEEEEE	TRBV11-2*00(355)	TRBD1*00(30)	TRBJ2-5*00(220)		522|536|559|0|14||70.0	17|23|36|21|27||30.0	24|40|68|32|48||80.0												TGTGCCAGCAGCTTTGCGGCGAGGGGGGGCTCAGAGACCCAGTACTTC	36								CASSFAARGGSETQYF		:::::::::0:-3:14:21:-5:-1:27:32:-4:48:::	TLML_1_	RNA
3811	CLONES_TRBTLML_1__FU16_TCR-JV_cDNA_13_GTACGCAA_merged_170000.txt	5866	2	6.44039e-05	TGTGCCAGCAGCTTCCCTGGCGCTAGCGGGCACAATGAGCAGTTCTTC	EEEEEEEEEEEEEEEEEEEEEEEEEEEEEEEEEEEEEEEEEEEEEEEE	TRBV7-2*00(314),TRBV7-8*00(298)	TRBD2*00(40)	TRBJ2-1*00(225)		580|594|617|0|14||70.0;567|581|604|0|14||70.0	20|28|48|22|30||40.0	25|42|70|31|48||85.0												TGTGCCAGCAGCTTCCCTGGCGCTAGCGGGCACAATGAGCAGTTCTTC	36								CASSFPGASGHNEQFF		:::::::::0:-3:14:22:-4:-4:30:31:-5:48:::	TLML_1_	RNA
3812	CLONES_TRBTLML_1__FU16_TCR-JV_cDNA_13_GTACGCAA_merged_170000.txt	5867	2	6.44039e-05	TGTGCCAGCAGCTTCGTCCCGGGAGTGGGCGCAGATACGCAGTATTTT	EEEEEEEEEEEEEEEEEEEEEEEEEEEEEEEEEEEEEEEEEEEEEEEE	TRBV7-3*00(285),TRBV7-4*00(253)	TRBD1*00(45),TRBD2*00(45)	TRBJ2-3*00(225)		540|554|577|0|14||70.0;545|559|582|0|14||70.0	7|16|36|15|24||45.0;11|20|48|15|24||45.0	24|41|69|31|48||85.0												TGTGCCAGCAGCTTCGTCCCGGGAGTGGGCGCAGATACGCAGTATTTT	36								CASSFVPGVGADTQYF		:::::::::0:-3:14:15:5:-8:24:31:-4:48:::	TLML_1_	RNA
3813	CLONES_TRBTLML_1__FU16_TCR-JV_cDNA_13_GTACGCAA_merged_170000.txt	5868	2	6.44039e-05	TGTGCCAGCAGCTTGTACCGGGACCTATCTAACTATGGCTACACCTTC	EEEEEEEEEEEEEEEEEEEEEEEEEEEEEEEEEEEEEEEEEEEEEEEE	TRBV7-6*00(290),TRBV7-7*00(258)	TRBD1*00(35),TRBD2*00(35)	TRBJ1-2*00(240)		576|590|613|0|14||70.0;585|599|622|0|14||70.0	10|17|36|17|24||35.0;14|21|48|17|24||35.0	20|40|68|28|48||100.0												TGTGCCAGCAGCTTGTACCGGGACCTATCTAACTATGGCTACACCTTC	36								CASSLYRDLSNYGYTF		:::::::::0:-3:14:17:2:-7:24:28:0:48:::	TLML_1_	RNA
3814	CLONES_TRBTLML_1__FU16_TCR-JV_cDNA_13_GTACGCAA_merged_170000.txt	5869	2	6.44039e-05	TGTGCCAGCAGCTTGGCGGACAGTCTTAGCAATCAGCCCCAGCATTTT	EEEEEEEEEEEEEEEEEEEEEEEEEEEEEEEEEEEEEAAAAA??????	TRBV5-6*00(795)	TRBD1*00(30)	TRBJ1-5*00(80)		550|567|586|0|17||85.0	13|19|36|17|23||30.0	20|42|70|26|48||110.0												TGTGCCAGCAGCTTGGCGGACAGTCTTAGCAATCAGCCCCAGCATTTT	30								CASSLADSLSNQPQHF		:::::::::0:1:17:17:-1:-5:23:26:0:48:::	TLML_1_	RNA
3815	CLONES_TRBTLML_1__FU16_TCR-JV_cDNA_13_GTACGCAA_merged_170000.txt	5870	2	6.44039e-05	TGTGCCAGCAGCTTGGGGGCAACAGGGGGACTTTATGGCTACACCTTC	EEEEEEEEEEEEEEEEEEEEEEEEEEEEEEEEEEEEEEEEEEEEEEEE	TRBV5-6*00(185),TRBV5-7*00(185),TRBV5-5*00(169)	TRBD1*00(40)	TRBJ1-2*00(215)		550|566|586|0|16||80.0;551|567|587|0|16||80.0;549|565|585|0|16||80.0	15|23|36|21|29||40.0	25|40|68|33|48||75.0												TGTGCCAGCAGCTTGGGGGCAACAGGGGGACTTTATGGCTACACCTTC	36								CASSLGATGGLYGYTF		:::::::::0:0:16:21:-3:-1:29:33:-5:48:::	TLML_1_	RNA
3816	CLONES_TRBTLML_1__FU16_TCR-JV_cDNA_13_GTACGCAA_merged_170000.txt	5871	2	6.44039e-05	TGTGCCAGCAGCTTGGGACTAGCGGGAGTTGGCGATGAGCAGTTCTTC	EEEEEEEEEEEEEEEEEAEEEEEEEEEEEEEEEEEEEEEEEEEEEEEE	TRBV5-6*00(160),TRBV5-7*00(160)	TRBD2*00(60)	TRBJ2-1*00(210)		550|566|586|0|16||80.0;551|567|587|0|16||80.0	18|30|48|16|28||60.0	28|42|70|34|48||70.0												TGTGCCAGCAGCTTGGGACTAGCGGGAGTTGGCGATGAGCAGTTCTTC	32								CASSLGLAGVGDEQFF		:::::::::0:0:16:16:-2:-2:28:34:-8:48:::	TLML_1_	RNA
3817	CLONES_TRBTLML_1__FU16_TCR-JV_cDNA_13_GTACGCAA_merged_170000.txt	5872	2	6.44039e-05	TGTGCCAGCAGCTTGGGACAGGGTACCAACTCCTACGAGCAGTACTTC	EEEEEEEEEEEEEEEEEEEEEEEEEEEEEEEEEEEEEEEEEEEEEEEE	TRBV13*00(125)	TRBD1*00(45)	TRBJ2-7*00(235)		567|581|604|0|14||70.0	12|21|36|14|23||45.0	20|39|67|29|48||95.0												TGTGCCAGCAGCTTGGGACAGGGTACCAACTCCTACGAGCAGTACTTC	36								CASSLGQGTNSYEQYF		:::::::::0:-3:14:14:0:-3:23:29:0:48:::	TLML_1_	RNA
3818	CLONES_TRBTLML_1__FU16_TCR-JV_cDNA_13_GTACGCAA_merged_170000.txt	5873	2	6.44039e-05	TGTGCCAGCAGCTTGGGAGGACTAGCGGGAGAAGAGACCCAGTACTTC	EEEEEEEEEEEEAAEEEEEEEEEEEEEEEEEEEEEEEEEEEEEEEEEE	TRBV5-4*00(510)	TRBD2*00(65)	TRBJ2-5*00(225)		549|565|585|0|16||80.0	17|30|48|18|31||65.0	23|40|68|31|48||85.0												TGTGCCAGCAGCTTGGGAGGACTAGCGGGAGAAGAGACCCAGTACTTC	32								CASSLGGLAGEETQYF		:::::::::0:0:16:18:-1:-2:31:31:-3:48:::	TLML_1_	RNA
3819	CLONES_TRBTLML_1__FU16_TCR-JV_cDNA_13_GTACGCAA_merged_170000.txt	5874	2	6.44039e-05	TGTGCCAGCAGCTTGGATCCCGGCCTAGCCAAAAACATTCAGTACTTC	EEEEEEEEEEEEEEEEEEEEEEEEEEEEEEEEEEEEEEEEEEEEEEEA	TRBV5-6*00(920)	TRBD1*00(30),TRBD2*00(30)	TRBJ2-4*00(140)		550|566|586|0|16||80.0	8|14|36|17|23||30.0;12|18|48|17|23||30.0	18|42|70|24|48||120.0												TGTGCCAGCAGCTTGGATCCCGGCCTAGCCAAAAACATTCAGTACTTC	32								CASSLDPGLAKNIQYF		:::::::::0:0:16:17:4:-10:23:24:2:48:::	TLML_1_	RNA
3820	CLONES_TRBTLML_1__FU16_TCR-JV_cDNA_13_GTACGCAA_merged_170000.txt	5875	2	6.44039e-05	TGTGCCAGCAGCTTATTGGCTGCCAGCTCCTACAATGAGCAGTTCTTC	EEEEEEEEEEEEEEEEEEEEEEEAEEEEEEEEEEEEEEEEEEEEEEEE	TRBV11-1*00(180),TRBV7-9*00(180),TRBV11-3*00(164),TRBV5-5*00(159)		TRBJ2-1*00(260)		531|546|568|0|15||75.0;556|571|593|0|15||75.0;521|536|558|0|15||75.0;549|563|585|0|14||70.0		18|42|70|24|48||120.0												TGTGCCAGCAGCTTATTGGCTGCCAGCTCCTACAATGAGCAGTTCTTC	32								CASSLLAASSYNEQFF		:::::::::0:-2:15:::::24:2:48:::	TLML_1_	RNA
3821	CLONES_TRBTLML_1__FU16_TCR-JV_cDNA_13_GTACGCAA_merged_170000.txt	5876	2	6.44039e-05	TGTGCCAGCAGCTTACCGGGACAGGGGGCCACAGATACGCAGTATTTT	EEEEEEEEEEEEEEEEEEEEEEEEEEEEEEEEEEEEEEEEEEEEEEEE	TRBV7-3*00(775)	TRBD1*00(70)	TRBJ2-3*00(235)		540|555|577|0|15||75.0	10|24|36|15|29||70.0	22|41|69|29|48||95.0												TGTGCCAGCAGCTTACCGGGACAGGGGGCCACAGATACGCAGTATTTT	36								CASSLPGQGATDTQYF		:::::::::0:-2:15:15:2:0:29:29:-2:48:::	TLML_1_	RNA
3822	CLONES_TRBTLML_1__FU16_TCR-JV_cDNA_13_GTACGCAA_merged_170000.txt	5877	2	6.44039e-05	TGTGCCAGCAGCTTAGTTGGACAGGGGTTCACCGGGGAGCTGTTTTTT	EEEEEEEEEEEEEEEEEEEEEEEEEEEEEEEEEEEEEEEEAEEEEEEE	TRBV7-6*00(146),TRBV7-7*00(130)	TRBD1*00(45)	TRBJ2-2*00(75)		576|592|613|0|16||80.0;585|601|622|0|16||80.0	13|22|36|18|27||45.0	24|43|71|29|48||95.0												TGTGCCAGCAGCTTAGTTGGACAGGGGTTCACCGGGGAGCTGTTTTTT	32								CASSLVGQGFTGELFF		:::::::::0:-1:16:18:-1:-2:27:29:-4:48:::	TLML_1_	RNA
3823	CLONES_TRBTLML_1__FU16_TCR-JV_cDNA_13_GTACGCAA_merged_170000.txt	5878	2	6.44039e-05	TGTGCCAGCAGCTTAGTAGGACACCCTAATCAAGAGACCCAGTACTTC	EEEEEEEEEEEEEEEEEEEEEEEEEEEEEEEEEEEEEEEEEEEEEEEE	TRBV11-1*00(1040)	TRBD1*00(25)	TRBJ2-5*00(230)		531|547|568|0|16||80.0	13|18|36|18|23||25.0	22|40|68|30|48||90.0												TGTGCCAGCAGCTTAGTAGGACACCCTAATCAAGAGACCCAGTACTTC	36								CASSLVGHPNQETQYF		:::::::::0:-1:16:18:-1:-6:23:30:-2:48:::	TLML_1_	RNA
3824	CLONES_TRBTLML_1__FU16_TCR-JV_cDNA_13_GTACGCAA_merged_170000.txt	5879	2	6.44039e-05	TGTGCCAGCAGCTTAGCTTCCGAAGCAGGCAATCAGCCCCAGCATTTT	EEEEEEEEEEEEEEEEEEEEEEEEEEEEEEEEEEEEEEEEEEEEEEEE	TRBV7-9*00(755)		TRBJ1-5*00(240)		556|573|593|0|17||85.0		22|42|70|28|48||100.0												TGTGCCAGCAGCTTAGCTTCCGAAGCAGGCAATCAGCCCCAGCATTTT	36								CASSLASEAGNQPQHF		:::::::::0:0:17:::::28:-2:48:::	TLML_1_	RNA
3825	CLONES_TRBTLML_1__FU16_TCR-JV_cDNA_13_GTACGCAA_merged_170000.txt	5880	2	6.44039e-05	TGTGCCAGCAGCTTAGCTCCTAGCGGGAGTCTTAATGAGCAGTTCTTC	EEEEEEEEEEEEEEEEEEEEEEEEEEEEEEEEEEEEEEEEEEEEEEEE	TRBV7-9*00(359)	TRBD2*00(50)	TRBJ2-1*00(215)		556|573|593|0|17||85.0	20|30|48|19|29||50.0	27|42|70|33|48||75.0												TGTGCCAGCAGCTTAGCTCCTAGCGGGAGTCTTAATGAGCAGTTCTTC	36								CASSLAPSGSLNEQFF		:::::::::0:0:17:19:-4:-2:29:33:-7:48:::	TLML_1_	RNA
3826	CLONES_TRBTLML_1__FU16_TCR-JV_cDNA_13_GTACGCAA_merged_170000.txt	5881	2	6.44039e-05	TGTGCCAGCAGCTTAGCTGCCGGGACAGACAATTCACCCCTCCACTTT	EEEEEEAEEEEEEEEEEEEEEEEEEEEEEEEEEEEEEEEEEEEEEEEE	TRBV11-2*00(410),TRBV11-3*00(378),TRBV11-1*00(367)	TRBD1*00(45)	TRBJ1-6*00(214)		522|538|559|0|16||80.0;521|537|558|0|16||80.0;531|548|568|0|17||85.0	10|19|36|19|28||45.0	27|45|73|30|48||90.0												TGTGCCAGCAGCTTAGCTGCCGGGACAGACAATTCACCCCTCCACTTT	32								CASSLAAGTDNSPLHF		:::::::::0:-1:16:19:2:-5:28:30:-7:48:::	TLML_1_	RNA
3827	CLONES_TRBTLML_1__FU16_TCR-JV_cDNA_13_GTACGCAA_merged_170000.txt	5882	2	6.44039e-05	TGTGCCAGCAGCTTAGCCTGGGTCGGGGGCGGTCAGCCCCAGCATTTT	EEEEEEEEEEEEEEEEEEEEEEEEEEEEEEEEEEEEEEEEEEEEEEEE	TRBV7-2*00(130),TRBV7-4*00(130),TRBV7-8*00(130),TRBV11-2*00(125),TRBV11-3*00(125)	TRBD1*00(35)	TRBJ1-5*00(220)		580|597|617|0|17||85.0;545|562|582|0|17||85.0;567|584|604|0|17||85.0;522|538|559|0|16||80.0;521|537|558|0|16||80.0	18|25|36|24|31||35.0	26|42|70|32|48||80.0												TGTGCCAGCAGCTTAGCCTGGGTCGGGGGCGGTCAGCCCCAGCATTTT	36								CASSLAWVGGGQPQHF		:::::::::0:0:17:24:-6:1:31:32:-6:48:::	TLML_1_	RNA
3828	CLONES_TRBTLML_1__FU16_TCR-JV_cDNA_13_GTACGCAA_merged_170000.txt	5883	2	6.44039e-05	TGTGCCAGCAGCTTAGCGCTAGTCAGGGAAACCTACGAGCAGTACTTC	EEEEEEEEEEEEEEEEEEEEEEEEEEEEEEEEEEEEEEEEEEEEEEEE	TRBV7-2*00(629)	TRBD1*00(25)	TRBJ2-7*00(225)		580|601|617|0|21||105.0	16|21|36|23|28||25.0	22|39|67|31|48||85.0												TGTGCCAGCAGCTTAGCGCTAGTCAGGGAAACCTACGAGCAGTACTTC	36								CASSLALVRETYEQYF		:::::::::0:4:21:23:-4:-3:28:31:-2:48:::	TLML_1_	RNA
3829	CLONES_TRBTLML_1__FU16_TCR-JV_cDNA_13_GTACGCAA_merged_170000.txt	5884	2	6.44039e-05	TGTGCCAGCAGCTTAGCGCGGGAGGGTAATAGCTACGAGCAGTACTTC	EEEEEEEEEEEEEEEEEEEEEEEEAEEEEEEEEEEEEEEEEEEEEAAA	TRBV7-8*00(802)	TRBD2*00(35)	TRBJ2-7*00(90)		567|586|604|0|19||95.0	25|32|48|19|26||35.0	23|39|67|32|48||80.0												TGTGCCAGCAGCTTAGCGCGGGAGGGTAATAGCTACGAGCAGTACTTC	32								CASSLAREGNSYEQYF		:::::::::0:2:19:19:-9:0:26:32:-3:48:::	TLML_1_	RNA
3830	CLONES_TRBTLML_1__FU16_TCR-JV_cDNA_13_GTACGCAA_merged_170000.txt	5885	2	6.44039e-05	TGTGCCAGCAGCTTAGCGGGGGGACTCAACTCCTACGAGCAGTACTTC	EEEEEEEEEEEEEEEEAEEEEEEEEEEEEEEEEEEEEEEEEEEEEEEE	TRBV7-2*00(496)	TRBD2*00(30)	TRBJ2-7*00(219)		580|598|617|0|18||90.0	16|22|48|20|26||30.0	20|39|67|29|48||95.0												TGTGCCAGCAGCTTAGCGGGGGGACTCAACTCCTACGAGCAGTACTTC	32								CASSLAGGLNSYEQYF		:::::::::0:1:18:20:0:-10:26:29:0:48:::	TLML_1_	RNA
3831	CLONES_TRBTLML_1__FU16_TCR-JV_cDNA_13_GTACGCAA_merged_170000.txt	5886	2	6.44039e-05	TGTGCCAGCAGCTTAGCGACCGGGGCAGGTAACACTGAAGCTTTCTTT	AEEEEEEEEEEEEEEEEEEEEEEEEEEEEEEEEEEEEEEEEEEEEEEE	TRBV7-9*00(320)	TRBD1*00(34)	TRBJ1-1*00(230)		556|574|593|0|18||90.0	10|20|36|19|29|SA15G|34.0	22|40|68|30|48||90.0												TGTGCCAGCAGCTTAGCGACCGGGGCAGGTAACACTGAAGCTTTCTTT	32								CASSLATGAGNTEAFF		:::::::::0:1:18:19:2:-4:29:30:-2:48:::	TLML_1_	RNA
3832	CLONES_TRBTLML_1__FU16_TCR-JV_cDNA_13_GTACGCAA_merged_170000.txt	5887	2	6.44039e-05	TGTGCCAGCAGCTTAGGTGTGGGACCTAAAGCCTACGAGCAGTACTTC	EEEEEEEEEEEEEEEEEAEAEEEEEEEEEEEEEEEEEEEEEEEEEAAA	TRBV7-3*00(805)	TRBD1*00(25),TRBD2*00(25)	TRBJ2-7*00(95)		540|555|577|0|15||75.0	12|17|36|20|25||25.0;16|21|48|20|25||25.0	22|39|67|31|48||85.0												TGTGCCAGCAGCTTAGGTGTGGGACCTAAAGCCTACGAGCAGTACTTC	32								CASSLGVGPKAYEQYF		:::::::::0:-2:15:20:0:-7:25:31:-2:48:::	TLML_1_	RNA
3833	CLONES_TRBTLML_1__FU16_TCR-JV_cDNA_13_GTACGCAA_merged_170000.txt	5888	2	6.44039e-05	TGTGCCAGCAGCTTAGGCCGGACTAGCGAGTACAATGAGCAGTTCTTC	EEEEEEEEEEEEEEEEEEEEEEEEEEEEEEEEEEAEEEEEEEEEEEEE	TRBV11-2*00(990)	TRBD2*00(45)	TRBJ2-1*00(230)		522|538|559|0|16||80.0	17|26|48|19|28||45.0	24|42|70|30|48||90.0												TGTGCCAGCAGCTTAGGCCGGACTAGCGAGTACAATGAGCAGTTCTTC	32								CASSLGRTSEYNEQFF		:::::::::0:-1:16:19:-1:-6:28:30:-4:48:::	TLML_1_	RNA
3834	CLONES_TRBTLML_1__FU16_TCR-JV_cDNA_13_GTACGCAA_merged_170000.txt	5889	2	6.44039e-05	TGTGCCAGCAGCTTAGGGTCAGCAGCTAGCACAGATACGCAGTATTTT	EEEEEEEEEEEEEEEEEEEEEEEEEEEEEEEEEEEEEEEEEEEEEEEE	TRBV11-1*00(180),TRBV7-9*00(180),TRBV7-2*00(164),TRBV7-6*00(159)		TRBJ2-3*00(220)		531|567|568|0|35|DC547SC549GSA551CST555ASG559A|90.0;556|592|593|0|35|DC572SC574GSA576CST580ASG584A|90.0;580|616|617|0|35|DC596SC598GSA600CST604ASG608A|90.0;576|611|613|0|34|DC592SC594GSA596CST600ASG604A|85.0		17|41|69|24|48||120.0												TGTGCCAGCAGCTTAGGGTCAGCAGCTAGCACAGATACGCAGTATTTT	36								CASSLGSAASTDTQYF		:::::::::0:19:35:::::24:3:48:::	TLML_1_	RNA
3835	CLONES_TRBTLML_1__FU16_TCR-JV_cDNA_13_GTACGCAA_merged_170000.txt	5890	2	6.44039e-05	TGTGCCAGCAGCTTAGATGCAGGGGGCGCGGGAAATGAGCAGTTCTTC	EEEEEEEEEEEEEEEEEEEEEEEEEEEEEEEEEEEEEEEEEEEEEEEE	TRBV7-6*00(300),TRBV7-7*00(268)	TRBD1*00(50)	TRBJ2-1*00(215)		576|592|613|0|16||80.0;585|601|622|0|16||80.0	16|26|36|19|29||50.0	27|42|70|33|48||75.0												TGTGCCAGCAGCTTAGATGCAGGGGGCGCGGGAAATGAGCAGTTCTTC	36								CASSLDAGGAGNEQFF		:::::::::0:-1:16:19:-4:2:29:33:-7:48:::	TLML_1_	RNA
3836	CLONES_TRBTLML_1__FU16_TCR-JV_cDNA_13_GTACGCAA_merged_170000.txt	5891	2	6.44039e-05	TGTGCCAGCAGCTTAGACTCGGCGGGAGGGCAAAATGAGCAGTTCTTC	EEEEEEEEEEEEEEEEEEEEEEEEEEEEEEEEEEEEEEEEEEEEEEEE	TRBV7-8*00(300)	TRBD2*00(50)	TRBJ2-1*00(215)		567|583|604|0|16||80.0	23|33|48|21|31||50.0	27|42|70|33|48||75.0												TGTGCCAGCAGCTTAGACTCGGCGGGAGGGCAAAATGAGCAGTTCTTC	36								CASSLDSAGGQNEQFF		:::::::::0:-1:16:21:-7:1:31:33:-7:48:::	TLML_1_	RNA
3837	CLONES_TRBTLML_1__FU16_TCR-JV_cDNA_13_GTACGCAA_merged_170000.txt	5892	2	6.44039e-05	TGTGCCAGCAGCTTAGACCCCCTCTCCGACACCGGGGAGCTGTTTTTT	EEEEEEEEEEEEEEEEEEEEEEEEEEEEEEEEEEEEEEEEEEEEEEEE	TRBV7-3*00(295)	TRBD1*00(34)	TRBJ2-2*00(240)		540|555|577|0|15||75.0	1|11|36|17|27|SG7C|34.0	23|43|71|28|48||100.0												TGTGCCAGCAGCTTAGACCCCCTCTCCGACACCGGGGAGCTGTTTTTT	36								CASSLDPLSDTGELFF		:::::::::0:-2:15:17:11:-13:27:28:-3:48:::	TLML_1_	RNA
3838	CLONES_TRBTLML_1__FU16_TCR-JV_cDNA_13_GTACGCAA_merged_170000.txt	5893	2	6.44039e-05	TGTGCCAGCAGCTTAAGGTCCAGGGGCCTCTTCTACGAGCAGTACTTC	EEEEEEEEEEEEEEEEEEEEEEEEEEEEEEEEEEEEEEEEEEEEAAAA	TRBV5-5*00(810),TRBV5-7*00(730)	TRBD1*00(30),TRBD2*00(29)	TRBJ2-7*00(85)		549|563|585|0|14||70.0;551|565|587|0|14||70.0	16|22|36|20|26||30.0;28|37|48|21|30|SC32G|29.0	23|39|67|32|48||80.0												TGTGCCAGCAGCTTAAGGTCCAGGGGCCTCTTCTACGAGCAGTACTTC	32								CASSLRSRGLFYEQYF		:::::::::0:-2:14:20:-4:-2:26:32:-3:48:::	TLML_1_	RNA
3839	CLONES_TRBTLML_1__FU16_TCR-JV_cDNA_13_GTACGCAA_merged_170000.txt	5894	2	6.44039e-05	TGTGCCAGCAGCTTAAGAAACAGTAGCAGGTCAGATACGCAGTATTTT	EEEEEEEEEEEEEEEEEEEEEEEEEEEEEEEEEEEEEEEEEEEEEEEE	TRBV11-2*00(590),TRBV11-3*00(558),TRBV11-1*00(542)		TRBJ2-3*00(225)		522|537|559|0|15||75.0;521|536|558|0|15||75.0;531|546|568|0|15||75.0		24|41|69|31|48||85.0												TGTGCCAGCAGCTTAAGAAACAGTAGCAGGTCAGATACGCAGTATTTT	36								CASSLRNSSRSDTQYF		:::::::::0:-2:15:::::31:-4:48:::	TLML_1_	RNA
3840	CLONES_TRBTLML_1__FU16_TCR-JV_cDNA_13_GTACGCAA_merged_170000.txt	5895	2	6.44039e-05	TGTGCCAGCAGCTCCCTCGGGACTAGCGGAGCCAATGAGCAGTTCTTC	AEEEEEEEEEEEEEEEEEEEEEEEEEEEEEEEEEEEEEEEEEEEEEEE	TRBV11-3*00(170),TRBV11-1*00(154),TRBV7-9*00(154)	TRBD2*00(60)	TRBJ2-1*00(220)		521|534|558|0|13||65.0;531|544|568|0|13||65.0;556|569|593|0|13||65.0	15|27|48|17|29||60.0	26|42|70|32|48||80.0												TGTGCCAGCAGCTCCCTCGGGACTAGCGGAGCCAATGAGCAGTTCTTC	32								CASSSLGTSGANEQFF		:::::::::0:-4:13:17:1:-5:29:32:-6:48:::	TLML_1_	RNA
3841	CLONES_TRBTLML_1__FU16_TCR-JV_cDNA_13_GTACGCAA_merged_170000.txt	5896	2	6.44039e-05	TGTGCCAGCAGCTCCCTCATTAGACAGACCCACTACGAGCAGTACTTC	EEEEEEAEEEEEEEEEEEEEEAEAEEEEEEEEEEEEEEEEEEEEEEEE	TRBV7-9*00(1025)	TRBD1*00(25),TRBD2*00(25)	TRBJ2-7*00(220)		556|569|593|0|13||65.0	14|19|36|22|27||25.0;0|5|48|13|18||25.0	23|39|67|32|48||80.0												TGTGCCAGCAGCTCCCTCATTAGACAGACCCACTACGAGCAGTACTTC	32								CASSSLIRQTHYEQYF		:::::::::0:-4:13:22:-2:-5:27:32:-3:48:::	TLML_1_	RNA
3842	CLONES_TRBTLML_1__FU16_TCR-JV_cDNA_13_GTACGCAA_merged_170000.txt	5897	2	6.44039e-05	TGTGCCAGCAGCTCCGTTGGAGGGCGAGGAAACACTGAAGCTTTCTTT	EEEEEEEEEEEEEEEEEEEEEEEEEEEEEEEEEEEEEEEEEEEEEEEE	TRBV5-5*00(412.5),TRBV5-7*00(372.5)	TRBD2*00(35)	TRBJ1-1*00(230)		549|562|585|0|13||65.0;551|564|587|0|13||65.0	26|33|48|18|25||35.0	22|40|68|30|48||90.0												TGTGCCAGCAGCTCCGTTGGAGGGCGAGGAAACACTGAAGCTTTCTTT	36								CASSSVGGRGNTEAFF		:::::::::0:-3:13:18:-10:1:25:30:-2:48:::	TLML_1_	RNA
3843	CLONES_TRBTLML_1__FU16_TCR-JV_cDNA_13_GTACGCAA_merged_170000.txt	5898	2	6.44039e-05	TGTGCCAGCAGCTCGGGGACTAGCGGCCACACAGATACGCAGTATTTT	EEEEEEEEEEEEEEEEEEEEEEEEEEEEEEEEEEEEEEEEEEEEEEEE	TRBV7-3*00(840)	TRBD2*00(55)	TRBJ2-3*00(160)		540|553|577|0|13||65.0	16|27|48|15|26||55.0	22|41|69|29|48||95.0												TGTGCCAGCAGCTCGGGGACTAGCGGCCACACAGATACGCAGTATTTT	36								CASSSGTSGHTDTQYF		:::::::::0:-4:13:15:0:-5:26:29:-2:48:::	TLML_1_	RNA
3844	CLONES_TRBTLML_1__FU16_TCR-JV_cDNA_13_GTACGCAA_merged_170000.txt	5899	2	6.44039e-05	TGTGCCAGCAGCTCACCCGACAGCTCTAGCACAGATACGCAGTATTTT	EEEEEEEEEEEEEEEEEEEEEEEEEEEEEEEEEEEEEEEEEEEEEEEE	TRBV13*00(194)	TRBD1*00(25)	TRBJ2-3*00(187)		567|580|604|0|13||65.0	14|19|36|18|23||25.0	18|41|69|25|48||115.0												TGTGCCAGCAGCTCACCCGACAGCTCTAGCACAGATACGCAGTATTTT	36								CASSSPDSSSTDTQYF		:::::::::0:-4:13:18:-2:-5:23:25:2:48:::	TLML_1_	RNA
3845	CLONES_TRBTLML_1__FU16_TCR-JV_cDNA_13_GTACGCAA_merged_170000.txt	5900	2	6.44039e-05	TGTGCCAGCAGCTGGCTCGACACATCGGCTAGGAATGAGCAGTTCTTC	EEEEEEEEEEEEEEEEEEEEEEEEEEEEEEEEEEEEEEEEEEEEEEEE	TRBV13*00(495)	TRBD2*00(25)	TRBJ2-1*00(215)		567|580|604|0|13||65.0	7|12|48|27|32||25.0	27|42|70|33|48||75.0												TGTGCCAGCAGCTGGCTCGACACATCGGCTAGGAATGAGCAGTTCTTC	36								CASSWLDTSARNEQFF		:::::::::0:-4:13:27:9:-20:32:33:-7:48:::	TLML_1_	RNA
3846	CLONES_TRBTLML_1__FU16_TCR-JV_cDNA_13_GTACGCAA_merged_170000.txt	5901	2	6.44039e-05	TGTGCCAGCAGCTGGGAGACAGGGGGCGCCTACAATGAGCAGTTCTTC	EEEEEEEEEEEEEEEEEEEEEEEEEEEEEEEEEEEEEEEEEEEEEEEE	TRBV5-6*00(527),TRBV5-7*00(503),TRBV5-5*00(479)	TRBD1*00(55)	TRBJ2-1*00(240)		550|563|586|0|13||65.0;551|564|587|0|13||65.0;549|562|585|0|13||65.0	14|25|36|17|28||55.0	22|42|70|28|48||100.0												TGTGCCAGCAGCTGGGAGACAGGGGGCGCCTACAATGAGCAGTTCTTC	36								CASSWETGGAYNEQFF		:::::::::0:-3:13:17:-2:1:28:28:-2:48:::	TLML_1_	RNA
3847	CLONES_TRBTLML_1__FU16_TCR-JV_cDNA_13_GTACGCAA_merged_170000.txt	5902	2	6.44039e-05	TGTGCCAGCAGCCTTACTAGCGGGAGTCCCTCCTACGAGCAGTACTTC	EEEEEEEEEEEEEEEEEEEEEEEEEEEEEEEEEEEEEEEEEEEEEEEE	TRBV7-2*00(409)	TRBD2*00(55)	TRBJ2-7*00(235)		580|592|617|0|12||60.0	19|30|48|15|26||55.0	20|39|67|29|48||95.0												TGTGCCAGCAGCCTTACTAGCGGGAGTCCCTCCTACGAGCAGTACTTC	36								CASSLTSGSPSYEQYF		:::::::::0:-5:12:15:-3:-2:26:29:0:48:::	TLML_1_	RNA
3848	CLONES_TRBTLML_1__FU16_TCR-JV_cDNA_13_GTACGCAA_merged_170000.txt	5903	2	6.44039e-05	TGTGCCAGCAGCCTCCTCGGGACTAGCGGGAGAGGTGAGCAGTTCTTC	EEEEEEEEEEEEEEEEEEEEEEEEEEEEEEEEEEEEEEEEEEEEEEEE	TRBV14*00(285)	TRBD2*00(75)	TRBJ2-1*00(205)		516|529|553|0|13||65.0	15|30|48|17|32||75.0	29|42|70|35|48||65.0												TGTGCCAGCAGCCTCCTCGGGACTAGCGGGAGAGGTGAGCAGTTCTTC	36								CASSLLGTSGRGEQFF		:::::::::0:-4:13:17:1:-2:32:35:-9:48:::	TLML_1_	RNA
3849	CLONES_TRBTLML_1__FU16_TCR-JV_cDNA_13_GTACGCAA_merged_170000.txt	5904	2	6.44039e-05	TGTGCCAGCAGCCTCCTGGGTGGCGGGAGCTACAATGAGCAGTTCTTC	EE<EEEEEEEEEEEEEEEEE<EEEEEEEEEEEEEEEEEEEEE6AEEEE	TRBV14*00(826)	TRBD2*00(35)	TRBJ2-1*00(235)		516|529|553|0|13||65.0	23|30|48|22|29||35.0	23|42|70|29|48||95.0												TGTGCCAGCAGCCTCCTGGGTGGCGGGAGCTACAATGAGCAGTTCTTC	21								CASSLLGGGSYNEQFF		:::::::::0:-4:13:22:-7:-2:29:29:-3:48:::	TLML_1_	RNA
3850	CLONES_TRBTLML_1__FU16_TCR-JV_cDNA_13_GTACGCAA_merged_170000.txt	5905	2	6.44039e-05	TGTGCCAGCAGCCTCCCGGGACAGGGGCGAATCTACGAGCAGTACTTC	EEEEEEEEEAEEEEEEAEEEEEEEEEEEEEEEEEEEEEEEEEEEEEEE	TRBV5-6*00(540),TRBV5-7*00(508),TRBV5-5*00(492)	TRBD1*00(70)	TRBJ2-7*00(220)		550|562|586|0|12||60.0;551|563|587|0|12||60.0;549|561|585|0|12||60.0	8|22|36|13|27||70.0	23|39|67|32|48||80.0												TGTGCCAGCAGCCTCCCGGGACAGGGGCGAATCTACGAGCAGTACTTC	32								CASSLPGQGRIYEQYF		:::::::::0:-4:12:13:4:-2:27:32:-3:48:::	TLML_1_	RNA
3851	CLONES_TRBTLML_1__FU16_TCR-JV_cDNA_13_GTACGCAA_merged_170000.txt	5906	2	6.44039e-05	TGTGCCAGCAGCCTAAGACAGGGGGTTATGACAGATACGCAGTATTTT	EEEEEEEEEEEEEEEEEEEEEEEEEEEEEEEEEEEEEEEEEEEEEEEE	TRBV7-8*00(400)	TRBD1*00(45)	TRBJ2-3*00(230)		567|579|604|0|12||60.0	14|23|36|16|25||45.0	23|41|69|30|48||90.0												TGTGCCAGCAGCCTAAGACAGGGGGTTATGACAGATACGCAGTATTTT	36								CASSLRQGVMTDTQYF		:::::::::0:-5:12:16:-2:-1:25:30:-3:48:::	TLML_1_	RNA
3852	CLONES_TRBTLML_1__FU16_TCR-JV_cDNA_13_GTACGCAA_merged_170000.txt	5907	2	6.44039e-05	TGTGCCAGCAGCCCTTGGACTAGCGGGGCCACAGATACGCAGTATTTT	EEEEEEEEEEEEEEEEEEEEEEEEEEEEEEEEEEEEEEEEEEEAAAAA	TRBV3-1*00(725)	TRBD2*00(55)	TRBJ2-3*00(95)		543|556|580|0|13||65.0	17|28|48|16|27||55.0	22|41|69|29|48||95.0												TGTGCCAGCAGCCCTTGGACTAGCGGGGCCACAGATACGCAGTATTTT	32								CASSPWTSGATDTQYF		:::::::::0:-4:13:16:-1:-4:27:29:-2:48:::	TLML_1_	RNA
3853	CLONES_TRBTLML_1__FU16_TCR-JV_cDNA_13_GTACGCAA_merged_170000.txt	5908	2	6.44039e-05	TGTGCCAGCAGCCCTCCGGGACCCCAGTCGGACACTGAAGCTTTCTTT	EEEEEEEEEEEEEEEEEEEEEEEEEEEEEEEEEEEEEEEEEEEEEEEE	TRBV7-3*00(287)	TRBD1*00(35),TRBD2*00(35)	TRBJ1-1*00(77)		540|552|577|0|12||60.0	10|17|36|15|22||35.0;14|21|48|15|22||35.0	23|40|68|31|48||85.0												TGTGCCAGCAGCCCTCCGGGACCCCAGTCGGACACTGAAGCTTTCTTT	36								CASSPPGPQSDTEAFF		:::::::::0:-5:12:15:2:-7:22:31:-3:48:::	TLML_1_	RNA
3854	CLONES_TRBTLML_1__FU16_TCR-JV_cDNA_13_GTACGCAA_merged_170000.txt	5909	2	6.44039e-05	TGTGCCAGCAGCCCTCCGGACAGGCTCGGCTCCTACGAGCAGTACTTC	EEEEEEEEEEEEEEEEEEEEEEEEEAEEEEEEEEEEEEEEEEEEEEEE	TRBV7-9*00(600)	TRBD1*00(35)	TRBJ2-7*00(240)		556|568|593|0|12||60.0	13|20|36|17|24||35.0	19|39|67|28|48||100.0												TGTGCCAGCAGCCCTCCGGACAGGCTCGGCTCCTACGAGCAGTACTTC	32								CASSPPDRLGSYEQYF		:::::::::0:-5:12:17:-1:-4:24:28:1:48:::	TLML_1_	RNA
3855	CLONES_TRBTLML_1__FU16_TCR-JV_cDNA_13_GTACGCAA_merged_170000.txt	5910	2	6.44039e-05	TGTGCCAGCAGCCCTCAGGGACAGGGAAGCTCCTACGAGCAGTACTTC	EEEEEEEEEEEEEEEEEEEEEEEEEEEEEEEEEEEEEEEEEEEEEEEE	TRBV13*00(322.5)	TRBD1*00(45)	TRBJ2-7*00(219)		567|579|604|0|12||60.0	12|21|36|17|26||45.0	18|39|67|27|48||105.0												TGTGCCAGCAGCCCTCAGGGACAGGGAAGCTCCTACGAGCAGTACTTC	36								CASSPQGQGSSYEQYF		:::::::::0:-5:12:17:0:-3:26:27:2:48:::	TLML_1_	RNA
3856	CLONES_TRBTLML_1__FU16_TCR-JV_cDNA_13_GTACGCAA_merged_170000.txt	5911	2	6.44039e-05	TGTGCCAGCAGCCCCTTTACCAGCGGGAGGTTGGATGAGCAGTTCTTC	EEEEEEEEEEEEEEEEEEEEEEEEEEEEEEEEEEEEEEEEEEEEEEEE	TRBV6-2*00(152),TRBV6-3*00(152),TRBV6-1*00(136),TRBV6-5*00(136),TRBV6-6*00(136)	TRBD2*00(45)	TRBJ2-1*00(210)		516|527|553|0|11||55.0;516|527|553|0|11||55.0;516|527|553|0|11||55.0;519|530|556|0|11||55.0;516|527|553|0|11||55.0	22|31|48|21|30||45.0	28|42|70|34|48||70.0												TGTGCCAGCAGCCCCTTTACCAGCGGGAGGTTGGATGAGCAGTTCTTC	36								CASSPFTSGRLDEQFF		:::::::::0:-6:11:21:-6:-1:30:34:-8:48:::	TLML_1_	RNA
3857	CLONES_TRBTLML_1__FU16_TCR-JV_cDNA_13_GTACGCAA_merged_170000.txt	5912	2	6.44039e-05	TGTGCCAGCAGCCCCTGGGGGGGCCATAGCTCCTACGAGCAGTACTTC	EEEEEEEEEEEEEEEEEEEEEEEEEEEEEEEEEEEEEEEEEEEEEAAA	TRBV7-2*00(584)	TRBD1*00(30),TRBD2*00(29)	TRBJ2-7*00(115)		580|592|617|0|12||60.0	18|24|36|18|24||30.0;25|34|48|16|25|SA28G|29.0	18|39|67|27|48||105.0												TGTGCCAGCAGCCCCTGGGGGGGCCATAGCTCCTACGAGCAGTACTTC	32								CASSPWGGHSSYEQYF		:::::::::0:-5:12:18:-6:0:24:27:2:48:::	TLML_1_	RNA
3858	CLONES_TRBTLML_1__FU16_TCR-JV_cDNA_13_GTACGCAA_merged_170000.txt	5913	2	6.44039e-05	TGTGCCAGCAGCCCCTATCCAGGGTCAACCTCCTACGAGCAGTACTTC	EEEEEEEEEEEEEEEEEEEEEEEEEEEEEEEEEEEEEEEEEEEEEEEE	TRBV3-1*00(380),TRBV3-2*00(364)	TRBD1*00(25)	TRBJ2-7*00(235)		543|556|580|0|13||65.0;543|556|580|0|13||65.0	16|21|36|19|24||25.0	20|39|67|29|48||95.0												TGTGCCAGCAGCCCCTATCCAGGGTCAACCTCCTACGAGCAGTACTTC	36								CASSPYPGSTSYEQYF		:::::::::0:-4:13:19:-4:-3:24:29:0:48:::	TLML_1_	RNA
3859	CLONES_TRBTLML_1__FU16_TCR-JV_cDNA_13_GTACGCAA_merged_170000.txt	5914	2	6.44039e-05	TGTGCCAGCAGCCCCGGGGCGGGAGGGTACTACAATGAGCAGTTCTTC	EEEEEEEEEEEEEEEEEEEEEEEEEEEEEEEEEEEEEEEEEEEEEEEE	TRBV7-8*00(575)	TRBD2*00(45)	TRBJ2-1*00(235)		567|579|604|0|12||60.0	23|32|48|18|27||45.0	23|42|70|29|48||95.0												TGTGCCAGCAGCCCCGGGGCGGGAGGGTACTACAATGAGCAGTTCTTC	36								CASSPGAGGYYNEQFF		:::::::::0:-5:12:18:-7:0:27:29:-3:48:::	TLML_1_	RNA
3860	CLONES_TRBTLML_1__FU16_TCR-JV_cDNA_13_GTACGCAA_merged_170000.txt	5915	2	6.44039e-05	TGTGCCAGCAGCCCGTGGACTAGCGGGAGATTCTACGAGCAGTACTTC	EEEEEEEEEEEEEEEEEEEEEEEEEEEEEEEEEEEEEEEEEEEEEEEE	TRBV11-1*00(110),TRBV7-9*00(110)	TRBD2*00(45)	TRBJ2-7*00(223)		531|543|568|0|12||60.0;556|568|593|0|12||60.0	17|26|48|16|25||45.0	16|39|67|25|48|SC20ASC22T|83.0												TGTGCCAGCAGCCCGTGGACTAGCGGGAGATTCTACGAGCAGTACTTC	36								CASSPWTSGRFYEQYF		:::::::::0:-5:12:16:-1:-6:25:25:4:48:::	TLML_1_	RNA
3861	CLONES_TRBTLML_1__FU16_TCR-JV_cDNA_13_GTACGCAA_merged_170000.txt	5916	2	6.44039e-05	TGTGCCAGCAGCCCGCTGTTGGGCGGGCACTCCTACGAGCAGTACTTC	EEEEEEEEEEEEEEEEEEEEEEEEAEEEEEEEEEEEEEEEEEEEEEEE	TRBV6-6*00(1285)	TRBD2*00(30)	TRBJ2-7*00(135)		516|527|553|0|11||55.0	4|10|48|11|17||30.0	20|39|67|29|48||95.0												TGTGCCAGCAGCCCGCTGTTGGGCGGGCACTCCTACGAGCAGTACTTC	32								CASSPLLGGHSYEQYF		:::::::::0:-6:11:11:12:-22:17:29:0:48:::	TLML_1_	RNA
3862	CLONES_TRBTLML_1__FU16_TCR-JV_cDNA_13_GTACGCAA_merged_170000.txt	5917	2	6.44039e-05	TGTGCCAGCAGCCCGCGACTAGCGGGAAGCTACAATGAGCAGTTCTTC	EEEEEEEEEEEEEEEEEEEEEEEEEEEEEEEEEEEEEEEEEEEAAAAA	TRBV27*00(640)	TRBD2*00(64)	TRBJ2-1*00(95)		556|567|593|0|11||55.0	13|29|48|11|27|SG17C|64.0	23|42|70|29|48||95.0												TGTGCCAGCAGCCCGCGACTAGCGGGAAGCTACAATGAGCAGTTCTTC	32								CASSPRLAGSYNEQFF		:::::::::0:-6:11:11:3:-3:27:29:-3:48:::	TLML_1_	RNA
3863	CLONES_TRBTLML_1__FU16_TCR-JV_cDNA_13_GTACGCAA_merged_170000.txt	5918	2	6.44039e-05	TGTGCCAGCAGCCCAGGGGGCCGGGTATCTCGTGAGACCCAGTACTTC	EEEEEAE<EAEEEEEEEEEEEEEEEEEEEEEEEEEEEEEEEEEEEEEE	TRBV11-2*00(420),TRBV11-3*00(388),TRBV11-1*00(372)	TRBD1*00(40)	TRBJ2-5*00(215)		522|534|559|0|12||60.0;521|533|558|0|12||60.0;531|543|568|0|12||60.0	16|24|36|13|21||40.0	25|40|68|33|48||75.0												TGTGCCAGCAGCCCAGGGGGCCGGGTATCTCGTGAGACCCAGTACTTC	27								CASSPGGRVSRETQYF		:::::::::0:-5:12:13:-4:0:21:33:-5:48:::	TLML_1_	RNA
3864	CLONES_TRBTLML_1__FU16_TCR-JV_cDNA_13_GTACGCAA_merged_170000.txt	5919	2	6.44039e-05	TGTGCCAGCAGCCCAGGGGGGCCGGCCTTCCCAGATACGCAGTATTTT	EEEEEEEEEEEEEEEEEEEEEEEEEEEEEEEEEEEEEEEEEEEEEEEE	TRBV6-5*00(323)	TRBD1*00(35)	TRBJ2-3*00(225)		519|530|556|0|11||55.0	16|23|36|13|20||35.0	24|41|69|31|48||85.0												TGTGCCAGCAGCCCAGGGGGGCCGGCCTTCCCAGATACGCAGTATTTT	36								CASSPGGPAFPDTQYF		:::::::::0:-6:11:13:-4:-1:20:31:-4:48:::	TLML_1_	RNA
3865	CLONES_TRBTLML_1__FU16_TCR-JV_cDNA_13_GTACGCAA_merged_170000.txt	5920	2	6.44039e-05	TGTGCCAGCAGCCCAGGGACTAGCGGGAGCACAGATACGCAGTATTTT	EEEEEEEEEEEEEEEEEEEEEEEEEEEEEEEEEEEEEEAEEEEEAAAA	TRBV7-9*00(1309)	TRBD2*00(60)	TRBJ2-3*00(110)		556|568|593|0|12||60.0	16|28|48|15|27||60.0	20|41|69|27|48||105.0												TGTGCCAGCAGCCCAGGGACTAGCGGGAGCACAGATACGCAGTATTTT	32								CASSPGTSGSTDTQYF		:::::::::0:-5:12:15:0:-4:27:27:0:48:::	TLML_1_	RNA
3866	CLONES_TRBTLML_1__FU16_TCR-JV_cDNA_13_GTACGCAA_merged_170000.txt	5921	2	6.44039e-05	TGTGCCAGCAGCCCAAATAGCGGGAGAGACTACAATGAGCAGTTCTTC	EEEEEEEEEEEEAEEEEEEEEEEEEEEEEEE<EEEEEEEEEEEEEEEE	TRBV9*00(430)	TRBD2*00(45)	TRBJ2-1*00(235)		559|571|595|0|12||60.0	21|30|48|17|26||45.0	23|42|70|29|48||95.0												TGTGCCAGCAGCCCAAATAGCGGGAGAGACTACAATGAGCAGTTCTTC	27								CASSPNSGRDYNEQFF		:::::::::0:-4:12:17:-5:-2:26:29:-3:48:::	TLML_1_	RNA
3867	CLONES_TRBTLML_1__FU16_TCR-JV_cDNA_13_GTACGCAA_merged_170000.txt	5922	2	6.44039e-05	TGTGCCAGCAGCCGATCCGGACTAGCGGGAGTCCATGAGCAGTTCTTC	EEEEEEEEEEEEEEEEEEEEEEEEEEEEEEEEEAEEEEEEEEEEEEEE	TRBV7-3*00(565)	TRBD2*00(65)	TRBJ2-1*00(210)		540|552|577|0|12||60.0	17|30|48|18|31||65.0	28|42|70|34|48||70.0												TGTGCCAGCAGCCGATCCGGACTAGCGGGAGTCCATGAGCAGTTCTTC	32								CASSRSGLAGVHEQFF		:::::::::0:-5:12:18:-1:-2:31:34:-8:48:::	TLML_1_	RNA
3868	CLONES_TRBTLML_1__FU16_TCR-JV_cDNA_13_GTACGCAA_merged_170000.txt	5923	2	6.44039e-05	TGTGCCAGCAGCCGATATGACAGGGATTTGGCAGATACGCAGTATTTT	EEEEEEEEEEEEEEEEEEEEEEEEEEEEEEEEEEEEEEEEEEEEEEEE	TRBV7-3*00(165),TRBV11-3*00(149),TRBV7-4*00(149)	TRBD1*00(35)	TRBJ2-3*00(225)		540|552|577|0|12||60.0;521|533|558|0|12||60.0;545|557|582|0|12||60.0	14|21|36|18|25||35.0	24|41|69|31|48||85.0												TGTGCCAGCAGCCGATATGACAGGGATTTGGCAGATACGCAGTATTTT	36								CASSRYDRDLADTQYF		:::::::::0:-5:12:18:-2:-3:25:31:-4:48:::	TLML_1_	RNA
3869	CLONES_TRBTLML_1__FU16_TCR-JV_cDNA_13_GTACGCAA_merged_170000.txt	5924	2	6.44039e-05	TGTGCCAGCAGCCAAGTCGGACTAGCGGGAGCCGGGGAGCTGTTTTTT	EEEEEEEEEEEEEEEEEEEEEEEEEEEEEEEEEEEEEEEEEEEEEEEE	TRBV3-1*00(96),TRBV3-2*00(96)	TRBD2*00(65)	TRBJ2-2*00(225)		543|559|580|0|16||80.0;543|559|580|0|16||80.0	17|30|48|18|31||65.0	26|43|71|31|48||85.0												TGTGCCAGCAGCCAAGTCGGACTAGCGGGAGCCGGGGAGCTGTTTTTT	36								CASSQVGLAGAGELFF		:::::::::0:-1:16:18:-1:-2:31:31:-6:48:::	TLML_1_	RNA
3870	CLONES_TRBTLML_1__FU16_TCR-JV_cDNA_13_GTACGCAA_merged_170000.txt	5925	2	6.44039e-05	TGTGCCAGCAGCCAAGTGTTTGGCGGGAGTGCAGAGACCCAGTACTTC	EEEEEEEEEEEEEEEEEEEEEEEEEEEEEEEEEEEEEEEEEEEEEEEE	TRBV3-1*00(397.5),TRBV3-2*00(365.5)	TRBD2*00(35)	TRBJ2-5*00(220)		543|559|580|0|16||80.0;543|559|580|0|16||80.0	23|30|48|22|29||35.0	24|40|68|32|48||80.0												TGTGCCAGCAGCCAAGTGTTTGGCGGGAGTGCAGAGACCCAGTACTTC	36								CASSQVFGGSAETQYF		:::::::::0:-1:16:22:-7:-2:29:32:-4:48:::	TLML_1_	RNA
3871	CLONES_TRBTLML_1__FU16_TCR-JV_cDNA_13_GTACGCAA_merged_170000.txt	5926	2	6.44039e-05	TGTGCCAGCAGCCAAGTACAAGGGGCAGGGGCCAACGTCCTGACTTTC	EEEEEEEEEEEEEEEEEEEEEEEEEEEEEEEEEEEEEEEEEEEEEEEE	TRBV4-2*00(540),TRBV4-3*00(524)	TRBD1*00(29)	TRBJ2-6*00(245)		537|553|574|0|16||80.0;537|553|574|0|16|SC539T|64.0	15|24|36|17|26|SG18A|29.0	24|45|73|27|48||105.0												TGTGCCAGCAGCCAAGTACAAGGGGCAGGGGCCAACGTCCTGACTTTC	36								CASSQVQGAGANVLTF		:::::::::0:-1:16:17:-3:0:26:27:-4:48:::	TLML_1_	RNA
3872	CLONES_TRBTLML_1__FU16_TCR-JV_cDNA_13_GTACGCAA_merged_170000.txt	5927	2	6.44039e-05	TGTGCCAGCAGCCAAGATGGAACATACGGCTACAATGAGCAGTTCTTC	EEAEEAEEEEEEEEEEEEEEEEEEEEEEEEEEEEEEEEEEEEEEEEEE	TRBV3-1*00(290),TRBV3-2*00(290)		TRBJ2-1*00(235)		543|561|580|0|18||90.0;543|561|580|0|18||90.0		23|42|70|29|48||95.0												TGTGCCAGCAGCCAAGATGGAACATACGGCTACAATGAGCAGTTCTTC	32								CASSQDGTYGYNEQFF		:::::::::0:1:18:::::29:-3:48:::	TLML_1_	RNA
3873	CLONES_TRBTLML_1__FU16_TCR-JV_cDNA_13_GTACGCAA_merged_170000.txt	5928	2	6.44039e-05	TGTGCCAGCAGCCAAGATGGAAGCGGGAGGGCCGGTGAGCAGTTCTTC	EEEEEEEEEEEEEEEEEEEEEEEEEEEEEEEEEEEEEEEEEEEEEEEE	TRBV4-2*00(310),TRBV4-3*00(294)	TRBD2*00(60)	TRBJ2-1*00(205)		537|555|574|0|18||90.0;537|555|574|0|18|SC539T|74.0	22|34|48|21|33||60.0	29|42|70|35|48||65.0												TGTGCCAGCAGCCAAGATGGAAGCGGGAGGGCCGGTGAGCAGTTCTTC	36								CASSQDGSGRAGEQFF		:::::::::0:1:18:21:-6:2:33:35:-9:48:::	TLML_1_	RNA
3874	CLONES_TRBTLML_1__FU16_TCR-JV_cDNA_13_GTACGCAA_merged_170000.txt	5929	2	6.44039e-05	TGTGCCAGCAGCCAAGATAACGCGGGAGGCCAGAAAGAGCAGTTCTTC	EEEEEEEEEEEEEEEEEEEEEEEEEEEEEEEEEEEEEEEEEEEEEEEE	TRBV3-1*00(506),TRBV3-2*00(458)	TRBD2*00(40)	TRBJ2-1*00(66)		543|561|580|0|18||90.0;543|561|580|0|18||90.0	23|31|48|21|29||40.0	30|42|70|36|48||60.0												TGTGCCAGCAGCCAAGATAACGCGGGAGGCCAGAAAGAGCAGTTCTTC	36								CASSQDNAGGQKEQFF		:::::::::0:1:18:21:-7:-1:29:36:-10:48:::	TLML_1_	RNA
3875	CLONES_TRBTLML_1__FU16_TCR-JV_cDNA_13_GTACGCAA_merged_170000.txt	5930	2	6.44039e-05	TGTGCCAGCAGCCAAGAAATGAGGCGGGACTACAATGAGCAGTTCTTC	EEEEEEEEEEEEEEEEEEEEEEEEEEEEEEEEEEEEEEEEEEEEEEEE	TRBV4-2*00(561),TRBV4-3*00(545)	TRBD2*00(30)	TRBJ2-1*00(235)		537|554|574|0|17||85.0;537|554|574|0|17|SC539T|69.0	23|29|48|23|29||30.0	23|42|70|29|48||95.0												TGTGCCAGCAGCCAAGAAATGAGGCGGGACTACAATGAGCAGTTCTTC	36								CASSQEMRRDYNEQFF		:::::::::0:0:17:23:-7:-3:29:29:-3:48:::	TLML_1_	RNA
3876	CLONES_TRBTLML_1__FU16_TCR-JV_cDNA_13_GTACGCAA_merged_170000.txt	5931	2	6.44039e-05	TGTGCCAGCAGCGTAGCGGCAGGCTTAGTAACAGATACGCAGTATTTT	EEEAEEEEEEAEEEAAE<EEAEEEEEEEEEEEEEEEEEEEEEEEEEEE	TRBV9*00(771)		TRBJ2-3*00(230)		559|576|595|0|17||85.0		23|41|69|30|48||90.0												TGTGCCAGCAGCGTAGCGGCAGGCTTAGTAACAGATACGCAGTATTTT	27								CASSVAAGLVTDTQYF		:::::::::0:1:17:::::30:-3:48:::	TLML_1_	RNA
3877	CLONES_TRBTLML_1__FU16_TCR-JV_cDNA_13_GTACGCAA_merged_170000.txt	5932	2	6.44039e-05	TGTGCCAGCAGCGTAGGGGTAGCGGGAGCATACAATGAGCAGTTCTTC	EEEEEEEEEEEEEEEEEEEEEEEEEEEEEEEEEEEEEEEEEEEEEEEE	TRBV9*00(98)	TRBD2*00(45)	TRBJ2-1*00(230)		559|575|595|0|16||80.0	21|30|48|19|28||45.0	24|42|70|30|48||90.0												TGTGCCAGCAGCGTAGGGGTAGCGGGAGCATACAATGAGCAGTTCTTC	36								CASSVGVAGAYNEQFF		:::::::::0:0:16:19:-5:-2:28:30:-4:48:::	TLML_1_	RNA
3878	CLONES_TRBTLML_1__FU16_TCR-JV_cDNA_13_GTACGCAA_merged_170000.txt	5933	2	6.44039e-05	TGTGCCAGCAGCGTAGGGACTAGCGGGAGCCCGGAGACCCAGTACTTC	EEEEEEEEEEEEEEEEEEEEEEEEEEEEEEEEEEEEEEEEEEEEEEEE	TRBV9*00(180)	TRBD2*00(65)	TRBJ2-5*00(215)		559|575|595|0|16||80.0	17|30|48|16|29||65.0	25|40|68|33|48||75.0												TGTGCCAGCAGCGTAGGGACTAGCGGGAGCCCGGAGACCCAGTACTTC	36								CASSVGTSGSPETQYF		:::::::::0:0:16:16:-1:-2:29:33:-5:48:::	TLML_1_	RNA
3879	CLONES_TRBTLML_1__FU16_TCR-JV_cDNA_13_GTACGCAA_merged_170000.txt	5934	2	6.44039e-05	TGTGCCAGCAGCGTAGGGAGTAGCGGGAGTCTGGAGACCCAGTACTTC	EEEEEEAEEEEEEEEEEEEEEEEEEEEEEEEEEEEEEEEEEEEEEEEE	TRBV9*00(440)	TRBD2*00(49)	TRBJ2-5*00(215)		559|575|595|0|16||80.0	17|30|48|16|29|SC20G|49.0	25|40|68|33|48||75.0												TGTGCCAGCAGCGTAGGGAGTAGCGGGAGTCTGGAGACCCAGTACTTC	32								CASSVGSSGSLETQYF		:::::::::0:0:16:16:-1:-2:29:33:-5:48:::	TLML_1_	RNA
3880	CLONES_TRBTLML_1__FU16_TCR-JV_cDNA_13_GTACGCAA_merged_170000.txt	5935	2	6.44039e-05	TGTGCCAGCAGCGTAGGGAGAGGGGGTGACACAGATACGCAGTATTTT	EEEEEEEEEEEEEEEEEEEEEEEEEEEEEEEEEEEEEEEEEEEEAAAA	TRBV9*00(660)	TRBD1*00(34)	TRBJ2-3*00(100)		559|575|595|0|16||80.0	13|23|36|16|26|SC16G|34.0	22|41|69|29|48||95.0												TGTGCCAGCAGCGTAGGGAGAGGGGGTGACACAGATACGCAGTATTTT	32								CASSVGRGGDTDTQYF		:::::::::0:0:16:16:-1:-1:26:29:-2:48:::	TLML_1_	RNA
3881	CLONES_TRBTLML_1__FU16_TCR-JV_cDNA_13_GTACGCAA_merged_170000.txt	5936	2	6.44039e-05	TGTGCCAGCAGCGTAGAGGGACACTCAGGCGACACTGAAGCTTTCTTT	EEEEEEEEEEEEEEEEEEEEEEEEEEEEEEAEEEEEEEEEEEEEEEEE	TRBV9*00(571.5)	TRBD1*00(30)	TRBJ1-1*00(193)		559|575|595|0|16||80.0	12|18|36|17|23||30.0	23|40|68|31|48||85.0												TGTGCCAGCAGCGTAGAGGGACACTCAGGCGACACTGAAGCTTTCTTT	32								CASSVEGHSGDTEAFF		:::::::::0:0:16:17:0:-6:23:31:-3:48:::	TLML_1_	RNA
3882	CLONES_TRBTLML_1__FU16_TCR-JV_cDNA_13_GTACGCAA_merged_170000.txt	5937	2	6.44039e-05	TGTGCCAGCAGCGTAATGGGGACAGGGGGCGCGGATACGCAGTATTTT	EEEEEEEEEEEEEEEEEEEEEEEEEEEEEEEEEEEEEEEEEEEEEEEE	TRBV9*00(395)	TRBD1*00(70)	TRBJ2-3*00(215)		559|574|595|0|15||75.0	12|26|36|18|32||70.0	26|41|69|33|48||75.0												TGTGCCAGCAGCGTAATGGGGACAGGGGGCGCGGATACGCAGTATTTT	36								CASSVMGTGGADTQYF		:::::::::0:-1:15:18:0:2:32:33:-6:48:::	TLML_1_	RNA
3883	CLONES_TRBTLML_1__FU16_TCR-JV_cDNA_13_GTACGCAA_merged_170000.txt	5938	2	6.44039e-05	TGTGCCAGCAGCGCTACAGGGGGAGAAGTCAATCAGCCCCAGCATTTT	EEEAEEEEEEEEEEEEEEAEAEEEEEEEEEEEEEEAEEEEEEEEEEEE	TRBV7-9*00(420)	TRBD1*00(40)	TRBJ1-5*00(235)		556|568|593|0|12||60.0	15|23|36|15|23||40.0	23|42|70|29|48||95.0												TGTGCCAGCAGCGCTACAGGGGGAGAAGTCAATCAGCCCCAGCATTTT	32								CASSATGGEVNQPQHF		:::::::::0:-5:12:15:-3:-1:23:29:-3:48:::	TLML_1_	RNA
3884	CLONES_TRBTLML_1__FU16_TCR-JV_cDNA_13_GTACGCAA_merged_170000.txt	5939	2	6.44039e-05	TGTGCCAGCAGCGCCCAGGGGGGAGGGAACCAGAATGAGCAGTTCTTC	EEEEEEEEEEEEEEEEEEEEEEEEEEEEEEEEEEEEEEEEEEEEEEEE	TRBV7-3*00(610)	TRBD1*00(35),TRBD2*00(35)	TRBJ2-1*00(215)		540|552|577|0|12||60.0	16|23|36|15|22||35.0;25|32|48|20|27||35.0	27|42|70|33|48||75.0												TGTGCCAGCAGCGCCCAGGGGGGAGGGAACCAGAATGAGCAGTTCTTC	36								CASSAQGGGNQNEQFF		:::::::::0:-5:12:15:-4:-1:22:33:-7:48:::	TLML_1_	RNA
3885	CLONES_TRBTLML_1__FU16_TCR-JV_cDNA_13_GTACGCAA_merged_170000.txt	5940	2	6.44039e-05	TGTGCCAGCAGCGGGGAGGGGGGGAGCCCCTACAATGAGCAGTTCTTC	EEEEEEEEEEEEEEEEEEEEEEEEEEEEAEEEEEEEEEEAEEEEEEEE	TRBV5-4*00(175),TRBV5-8*00(159)	TRBD2*00(35),TRBD1*00(30)	TRBJ2-1*00(254)		549|561|585|0|12||60.0;551|563|587|0|12||60.0	25|32|48|13|20||35.0;17|23|36|16|22||30.0	16|42|70|22|48|ST21C|114.0												TGTGCCAGCAGCGGGGAGGGGGGGAGCCCCTACAATGAGCAGTTCTTC	32								CASSGEGGSPYNEQFF		:::::::::0:-4:12:13:-9:0:20:22:4:48:::	TLML_1_	RNA
3886	CLONES_TRBTLML_1__FU16_TCR-JV_cDNA_13_GTACGCAA_merged_170000.txt	5941	2	6.44039e-05	TGTGCCAGCAGCGGGACTAGCGGGAGGGCCACTTACGAGCAGTACTTC	EEEAEEEEEEEEEEEEEEEEEEEEEEEEEEEEEEAEEEEEEEEEEEEE	TRBV3-1*00(620)	TRBD2*00(90)	TRBJ2-7*00(215)		543|555|580|0|12||60.0	16|34|48|12|30||90.0	24|39|67|33|48||75.0												TGTGCCAGCAGCGGGACTAGCGGGAGGGCCACTTACGAGCAGTACTTC	32								CASSGTSGRATYEQYF		:::::::::0:-5:12:12:0:2:30:33:-4:48:::	TLML_1_	RNA
3887	CLONES_TRBTLML_1__FU16_TCR-JV_cDNA_13_GTACGCAA_merged_170000.txt	5942	2	6.44039e-05	TGTGCCAGCAGCATGGGACTAGCGGGACGCACAGATACGCAGTATTTT	EEEEEEEEEEEEEEEEEEEEEEEEEEEEEEEEEEEEEEEEEEEEEEEA	TRBV9*00(370)	TRBD2*00(65)	TRBJ2-3*00(240)		559|571|595|0|12||60.0	16|29|48|14|27||65.0	21|41|69|28|48||100.0												TGTGCCAGCAGCATGGGACTAGCGGGACGCACAGATACGCAGTATTTT	32								CASSMGLAGRTDTQYF		:::::::::0:-4:12:14:0:-3:27:28:-1:48:::	TLML_1_	RNA
3888	CLONES_TRBTLML_1__FU16_TCR-JV_cDNA_13_GTACGCAA_merged_170000.txt	5943	2	6.44039e-05	TGTGCCAGCAGCATAGAGACTAGCGGGGGAGACAATGAGCAGTTCTTC	EEEEEEEEEEEEEEEEEEEEEEEEEEEEEEEEEEEEEEEEEEEEEEEE	TRBV5-6*00(151),TRBV5-5*00(135),TRBV5-7*00(135)	TRBD2*00(50)	TRBJ2-1*00(225)		550|562|586|0|12||60.0;549|561|585|0|12||60.0;551|563|587|0|12||60.0	18|28|48|17|27||50.0	25|42|70|31|48||85.0												TGTGCCAGCAGCATAGAGACTAGCGGGGGAGACAATGAGCAGTTCTTC	36								CASSIETSGGDNEQFF		:::::::::0:-4:12:17:-2:-4:27:31:-5:48:::	TLML_1_	RNA
3889	CLONES_TRBTLML_1__FU16_TCR-JV_cDNA_13_GTACGCAA_merged_170000.txt	5944	2	6.44039e-05	TGTGCCAGCAGCACTTCTAGCGGCTTGGGGACAGATACGCAGTATTTT	EEEEEEEEEEEEEEEEEEEEEEEEEEEEEEEEEEEEEEEEEEEEEEEE	TRBV7-3*00(575)	TRBD2*00(35)	TRBJ2-3*00(222)		540|552|577|0|12||60.0	20|27|48|16|23||35.0	23|41|69|30|48||90.0												TGTGCCAGCAGCACTTCTAGCGGCTTGGGGACAGATACGCAGTATTTT	36								CASSTSSGLGTDTQYF		:::::::::0:-5:12:16:-4:-5:23:30:-3:48:::	TLML_1_	RNA
3890	CLONES_TRBTLML_1__FU16_TCR-JV_cDNA_13_GTACGCAA_merged_170000.txt	5945	2	6.44039e-05	TGTGCCAGCAGCACCTCCAGAGGGAAGGGTAATGAAAAACTGTTTTTT	AEEEEEEEEEEEEEEEEEEEEEEEEEEEEEEEEEEEEEEEEEEEEEEE	TRBV21-1*00(165)	TRBD2*00(25)	TRBJ1-4*00(235)		544|557|581|0|13||65.0	1|6|48|13|18||25.0	24|43|71|29|48||95.0												TGTGCCAGCAGCACCTCCAGAGGGAAGGGTAATGAAAAACTGTTTTTT	32								CASSTSRGKGNEKLFF		:::::::::0:-4:13:13:15:-26:18:29:-4:48:::	TLML_1_	RNA
3891	CLONES_TRBTLML_1__FU16_TCR-JV_cDNA_13_GTACGCAA_merged_170000.txt	5946	2	6.44039e-05	TGTGCCAGCAGCACATACAGGGCCGATCGCACCGGGGAGCTGTTTTTT	EEEEEEEEEEEEEEEEEEEEEEEEEEEEEEEEEEEEEEEEEEEEEEEE	TRBV11-2*00(420),TRBV11-3*00(388)	TRBD1*00(30),TRBD2*00(30)	TRBJ2-2*00(235)		522|534|559|0|12||60.0;521|533|558|0|12||60.0	15|21|36|16|22||30.0;28|34|48|18|24||30.0	24|43|71|29|48||95.0												TGTGCCAGCAGCACATACAGGGCCGATCGCACCGGGGAGCTGTTTTTT	36								CASSTYRADRTGELFF		:::::::::0:-5:12:16:-3:-3:22:29:-4:48:::	TLML_1_	RNA
3892	CLONES_TRBTLML_1__FU16_TCR-JV_cDNA_13_GTACGCAA_merged_170000.txt	5947	2	6.44039e-05	TGTGCCAGCAGCAGGACAGGGATTGGAGACTGGACTGAAGCTTTCTTT	EEEEEEEEEEEEEEEEEEEEEEEEEEEEEEEEEEEEEEEEEEEEEEEE	TRBV7-2*00(359),TRBV7-8*00(327)	TRBD1*00(40)	TRBJ1-1*00(199)		580|592|617|0|12||60.0;567|579|604|0|12||60.0	13|21|36|13|21||40.0	25|40|68|33|48||75.0												TGTGCCAGCAGCAGGACAGGGATTGGAGACTGGACTGAAGCTTTCTTT	36								CASSRTGIGDWTEAFF		:::::::::0:-5:12:13:-1:-3:21:33:-5:48:::	TLML_1_	RNA
3893	CLONES_TRBTLML_1__FU16_TCR-JV_cDNA_13_GTACGCAA_merged_170000.txt	5948	2	6.44039e-05	TGTGCCAGCAGCAAGAACAGGGGTTCGGGCAATCAGCCCCAGCATTTT	EEEEEEEEE6EEEEEEEAEEAEEEAEEEEEEEEEEEEEEEEEEEEEEE	TRBV13*00(970)	TRBD1*00(35)	TRBJ1-5*00(224)		567|579|604|0|12||60.0	15|22|36|16|23||35.0	22|42|70|28|48||100.0												TGTGCCAGCAGCAAGAACAGGGGTTCGGGCAATCAGCCCCAGCATTTT	21								CASSKNRGSGNQPQHF		:::::::::0:-5:12:16:-3:-2:23:28:-2:48:::	TLML_1_	RNA
3894	CLONES_TRBTLML_1__FU16_TCR-JV_cDNA_13_GTACGCAA_merged_170000.txt	5949	2	6.44039e-05	TGTGCCAGCAGCAAACGACAGGGGGCAGGAACCGGGGAGCTGTTTTTT	EEEEEEEEEEEEEEEEEEEEEEAEEEEEEEEEEEEEEEEEEEEEEEEE	TRBV7-9*00(535)	TRBD1*00(50)	TRBJ2-2*00(230)		556|568|593|0|12||60.0	14|24|36|16|26||50.0	25|43|71|30|48||90.0												TGTGCCAGCAGCAAACGACAGGGGGCAGGAACCGGGGAGCTGTTTTTT	32								CASSKRQGAGTGELFF		:::::::::0:-5:12:16:-2:0:26:30:-5:48:::	TLML_1_	RNA
3895	CLONES_TRBTLML_1__FU16_TCR-JV_cDNA_13_GTACGCAA_merged_170000.txt	5950	2	6.44039e-05	TGTGCCAGCAGCAAACGAGGTGGAGTTTCGGGGTACGAGCAGTACTTC	EEEEEEEEEEEEEEEEEEEEEEEEEEEEEEEEEEEEAEEEEEEEEEEE	TRBV7-6*00(165),TRBV7-7*00(149)		TRBJ2-7*00(215)		576|588|613|0|12||60.0;585|597|622|0|12||60.0		24|39|67|33|48||75.0												TGTGCCAGCAGCAAACGAGGTGGAGTTTCGGGGTACGAGCAGTACTTC	32								CASSKRGGVSGYEQYF		:::::::::0:-5:12:::::33:-4:48:::	TLML_1_	RNA
3896	CLONES_TRBTLML_1__FU16_TCR-JV_cDNA_13_GTACGCAA_merged_170000.txt	5951	2	6.44039e-05	TGTGCCAGCAGCAAACACCGGGACAGGGAGGCCTATGGCTACACCTTC	EEEEEEEEEEEEEEEEEEEEEEEEEEEEEEEEEEEEEEEEEEEEEEEE	TRBV11-2*00(335),TRBV11-3*00(303)	TRBD1*00(55)	TRBJ1-2*00(220)		522|534|559|0|12||60.0;521|533|558|0|12||60.0	10|21|36|17|28||55.0	24|40|68|32|48||80.0												TGTGCCAGCAGCAAACACCGGGACAGGGAGGCCTATGGCTACACCTTC	36								CASSKHRDREAYGYTF		:::::::::0:-5:12:17:2:-3:28:32:-4:48:::	TLML_1_	RNA
3897	CLONES_TRBTLML_1__FU16_TCR-JV_cDNA_13_GTACGCAA_merged_170000.txt	5952	2	6.44039e-05	TGTGCCAGCAGCAAAGGACTGGGACCCTCCTACAATGAGCAGTTCTTC	EEEEEEEEEEEEEEEEEEEEEEEEEEEEEEEEEEEEEEEEEEEEEEEE	TRBV21-1*00(201.5)	TRBD1*00(25),TRBD2*00(25)	TRBJ2-1*00(250)		544|560|581|0|16||80.0	12|17|36|20|25||25.0;16|21|48|20|25||25.0	20|42|70|26|48||110.0												TGTGCCAGCAGCAAAGGACTGGGACCCTCCTACAATGAGCAGTTCTTC	36								CASSKGLGPSYNEQFF		:::::::::0:-1:16:20:0:-7:25:26:0:48:::	TLML_1_	RNA
3898	CLONES_TRBTLML_1__FU16_TCR-JV_cDNA_13_GTACGCAA_merged_170000.txt	5953	2	6.44039e-05	TGTGCCAGCAGGTTCCCGGGGGCTAGTAGCAATCAGCCCCAGCATTTT	EEEEEEEEEEEEEEEEEEEEEEEEEEEEEEEEEEEEEEEEEEEEEEEE	TRBV6-5*00(134)	TRBD1*00(35),TRBD2*00(35)	TRBJ1-5*00(250)		519|530|556|0|11||55.0	8|15|36|13|20||35.0;12|19|48|13|20||35.0	20|42|70|26|48||110.0												TGTGCCAGCAGGTTCCCGGGGGCTAGTAGCAATCAGCCCCAGCATTTT	36								CASRFPGASSNQPQHF		:::::::::0:-6:11:13:4:-9:20:26:0:48:::	TLML_1_	RNA
3899	CLONES_TRBTLML_1__FU16_TCR-JV_cDNA_13_GTACGCAA_merged_170000.txt	5954	2	6.44039e-05	TGTGCCAGCAGGCCACACACCCAGGGTTCTCGCTATGGCTACACCTTC	EEEEEEEEEEEEEEEEEEEEEEEEEEEEEEEEEEEEEEEEEEEEEEEE	TRBV6-5*00(220)	TRBD1*00(25)	TRBJ1-2*00(135)		519|530|556|0|11||55.0	16|21|36|21|26||25.0	24|40|68|32|48||80.0												TGTGCCAGCAGGCCACACACCCAGGGTTCTCGCTATGGCTACACCTTC	36								CASRPHTQGSRYGYTF		:::::::::0:-6:11:21:-4:-3:26:32:-4:48:::	TLML_1_	RNA
3900	CLONES_TRBTLML_1__FU16_TCR-JV_cDNA_13_GTACGCAA_merged_170000.txt	5955	2	6.44039e-05	TGTGCCAGCAGGAGACTAGCGGGAGGGAATCAAGAGACCCAGTACTTC	EEEEEEEEEEEEEEEEEEEEEEEEEEEEEEEEEEEEEEEEEEEEEEEE	TRBV6-5*00(990)	TRBD2*00(70)	TRBJ2-5*00(160)		519|530|556|0|11||55.0	18|32|48|13|27||70.0	22|40|68|30|48||90.0												TGTGCCAGCAGGAGACTAGCGGGAGGGAATCAAGAGACCCAGTACTTC	36								CASRRLAGGNQETQYF		:::::::::0:-6:11:13:-2:0:27:30:-2:48:::	TLML_1_	RNA
3901	CLONES_TRBTLML_1__FU16_TCR-JV_cDNA_13_GTACGCAA_merged_170000.txt	5956	2	6.44039e-05	TGTGCCAGCAGACCCGGGTATACAGGACTCGGCACTGGCTACACCTTC	EEEEEEEEEEEEEAEEEEEEEEEEEEEEEEEEEEEEEEEEEEEEEEEA	TRBV28*00(290)	TRBD1*00(30),TRBD2*00(30)	TRBJ1-2*00(189)		564|575|601|0|11||55.0	9|15|36|12|18||30.0;13|19|48|12|18||30.0	27|40|68|35|48||65.0												TGTGCCAGCAGACCCGGGTATACAGGACTCGGCACTGGCTACACCTTC	32								CASRPGYTGLGTGYTF		:::::::::0:-6:11:12:3:-9:18:35:-7:48:::	TLML_1_	RNA
3902	CLONES_TRBTLML_1__FU16_TCR-JV_cDNA_13_GTACGCAA_merged_170000.txt	5957	2	6.44039e-05	TGTGCCAGCAGAGGGACGACTAGCGGGAGACTAGATGAGCAGTTCTTC	EEEEEEEEEEEEEEEEEEEEEEEEEEEEEEEEEEEEEEEEEEEEEEEE	TRBV28*00(165)	TRBD2*00(60)	TRBJ2-1*00(210)		564|575|601|0|11||55.0	18|30|48|17|29||60.0	28|42|70|34|48||70.0												TGTGCCAGCAGAGGGACGACTAGCGGGAGACTAGATGAGCAGTTCTTC	36								CASRGTTSGRLDEQFF		:::::::::0:-6:11:17:-2:-2:29:34:-8:48:::	TLML_1_	RNA
3903	CLONES_TRBTLML_1__FU16_TCR-JV_cDNA_13_GTACGCAA_merged_170000.txt	5958	2	6.44039e-05	TGTGCCAGCAGAGACAGGGTGCTCGCGAACACCGGGGAGCTGTTTTTT	EEEEEEEEEEEEEEEEEEEEEEEEEEEEEEAEEEEEEEEEEEEEEEEE	TRBV6-1*00(210),TRBV6-5*00(210),TRBV6-6*00(210),TRBV6-3*00(194),TRBV6-8*00(194)	TRBD1*00(25)	TRBJ2-2*00(279)		516|527|553|0|11||55.0;519|530|556|0|11||55.0;516|527|553|0|11||55.0;516|527|553|0|11||55.0;512|523|549|0|11||55.0	14|19|36|12|17||25.0	12|43|71|17|48|ST16C|139.0												TGTGCCAGCAGAGACAGGGTGCTCGCGAACACCGGGGAGCTGTTTTTT	32								CASRDRVLANTGELFF		:::::::::0:-6:11:12:-2:-5:17:17:8:48:::	TLML_1_	RNA
3904	CLONES_TRBTLML_1__FU16_TCR-JV_cDNA_13_GTACGCAA_merged_170000.txt	5959	2	6.44039e-05	TGTGCCAGCAACCCTAACCCCCGGGCGGACACCGGGGAGCTGTTTTTT	EEEEEEEEEEEEEEEEEEEEEEEEEEEEEEEEEEEEEEEEEEEEEEEE	TRBV11-3*00(310),TRBV11-1*00(294),TRBV11-2*00(278)	TRBD1*00(25),TRBD2*00(25)	TRBJ2-2*00(244)		521|531|558|0|10||50.0;531|541|568|0|10||50.0;522|532|559|0|10||50.0	1|6|36|17|22||25.0;13|18|48|19|24||25.0	19|43|71|24|48|SA22G|104.0												TGTGCCAGCAACCCTAACCCCCGGGCGGACACCGGGGAGCTGTTTTTT	36								CASNPNPRADTGELFF		:::::::::0:-7:10:17:11:-18:22:24:1:48:::	TLML_1_	RNA
3905	CLONES_TRBTLML_1__FU16_TCR-JV_cDNA_13_GTACGCAA_merged_170000.txt	5987	2	6.44039e-05	TGCGCCAGCACCCTAACTAGCGGGAGGACCACCTACGAGCAGTACTTC	EEEEEEEEEEEEEEEEEEEEEEEEEEEEEEEEEEEEEEEEEEEEEEEE	TRBV5-1*00(472)	TRBD2*00(45)	TRBJ2-7*00(228)		554|564|590|0|10||50.0	19|28|48|15|24||45.0	15|39|67|24|48|SG19CST21A|88.0												TGCGCCAGCACCCTAACTAGCGGGAGGACCACCTACGAGCAGTACTTC	36								CASTLTSGRTTYEQYF		:::::::::0:-6:10:15:-3:-4:24:24:5:48:::	TLML_1_	RNA
3906	CLONES_TRBTLML_1__FU16_TCR-JV_cDNA_13_GTACGCAA_merged_170000.txt	5988	2	6.44039e-05	TGCGCCAGCAGTGAGTCGATGGGGAGGGGAGCAGATACGCAGTATTTT	EEEEEEEEEEEEEEEEEEEAEEEEEEEEEEEEEEEEEEEEEEEEEEEE	TRBV10-2*00(395)	TRBD2*00(35)	TRBJ2-3*00(225)		533|552|570|0|19||95.0	25|32|48|21|28||35.0	24|41|69|31|48||85.0												TGCGCCAGCAGTGAGTCGATGGGGAGGGGAGCAGATACGCAGTATTTT	32								CASSESMGRGADTQYF		:::::::::0:2:19:21:-9:0:28:31:-4:48:::	TLML_1_	RNA
3907	CLONES_TRBTLML_1__FU16_TCR-JV_cDNA_13_GTACGCAA_merged_170000.txt	5989	2	6.44039e-05	TGCGCCAGCAGCTTGCTAGGGACTACCAGCACAGATACGCAGTATTTT	EEEEEEEEEEEEE<EEEEAEEEEEEEEEEEEEEEEEEEEEEEEEEEEE	TRBV5-1*00(820)	TRBD2*00(35)	TRBJ2-3*00(245)		554|569|590|0|15||75.0	16|23|48|18|25||35.0	20|41|69|27|48||105.0												TGCGCCAGCAGCTTGCTAGGGACTACCAGCACAGATACGCAGTATTTT	27								CASSLLGTTSTDTQYF		:::::::::0:-1:15:18:0:-9:25:27:0:48:::	TLML_1_	RNA
3908	CLONES_TRBTLML_1__FU16_TCR-JV_cDNA_13_GTACGCAA_merged_170000.txt	5990	2	6.44039e-05	TGCGCCAGCAGCTTGGCCCGGGACAGGGCCTACAATGAGCAGTTCTTC	EEEEEEEEEEEEEEEEEEEEEEEEEEEEEEEEEEEEEEEEEEEEEEEE	TRBV5-1*00(190)	TRBD1*00(50)	TRBJ2-1*00(240)		554|572|590|0|18||90.0	11|21|36|18|28||50.0	22|42|70|28|48||100.0												TGCGCCAGCAGCTTGGCCCGGGACAGGGCCTACAATGAGCAGTTCTTC	36								CASSLARDRAYNEQFF		:::::::::0:2:18:18:1:-3:28:28:-2:48:::	TLML_1_	RNA
3909	CLONES_TRBTLML_1__FU16_TCR-JV_cDNA_13_GTACGCAA_merged_170000.txt	5991	2	6.44039e-05	TGCGCCAGCAGCTTGGCCGGGACTAGTTCGTCCTACGAGCAGTACTTC	EEEEEEEEEEEEEEEEEEEEEEEEEEEEEEEEEEEEEEEEEEEEEEEE	TRBV5-1*00(825)	TRBD2*00(40)	TRBJ2-7*00(230)		554|572|590|0|18||90.0	16|24|48|18|26||40.0	21|39|67|30|48||90.0												TGCGCCAGCAGCTTGGCCGGGACTAGTTCGTCCTACGAGCAGTACTTC	36								CASSLAGTSSSYEQYF		:::::::::0:2:18:18:0:-8:26:30:-1:48:::	TLML_1_	RNA
3910	CLONES_TRBTLML_1__FU16_TCR-JV_cDNA_13_GTACGCAA_merged_170000.txt	5992	2	6.44039e-05	TGCGCCAGCAGCTTGGGTGCGGGAGTTGGGAACAATGAGCAGTTCTTC	EEEEEEEEEEEEEEEEEEEEEEEEEEEEEEEEEEEEEAEEEEEEEEEE	TRBV5-1*00(425)	TRBD2*00(35)	TRBJ2-1*00(225)		554|570|590|0|16||80.0	23|30|48|18|25||35.0	25|42|70|31|48||85.0												TGCGCCAGCAGCTTGGGTGCGGGAGTTGGGAACAATGAGCAGTTCTTC	32								CASSLGAGVGNNEQFF		:::::::::0:0:16:18:-7:-2:25:31:-5:48:::	TLML_1_	RNA
3911	CLONES_TRBTLML_1__FU16_TCR-JV_cDNA_13_GTACGCAA_merged_170000.txt	5993	2	6.44039e-05	TGCGCCAGCAGCTTGGGCCTAGCGGGAGAGTCCTACGAGCAGTACTTC	EEEEEEEEEEEEEEEEEEEEEEEEEEEEEEEEEEEEEEEEEEEEEEEE	TRBV5-1*00(890)	TRBD2*00(50)	TRBJ2-7*00(155)		554|570|590|0|16||80.0	20|30|48|18|28||50.0	21|39|67|30|48||90.0												TGCGCCAGCAGCTTGGGCCTAGCGGGAGAGTCCTACGAGCAGTACTTC	36								CASSLGLAGESYEQYF		:::::::::0:0:16:18:-4:-2:28:30:-1:48:::	TLML_1_	RNA
3912	CLONES_TRBTLML_1__FU16_TCR-JV_cDNA_13_GTACGCAA_merged_170000.txt	5994	2	6.44039e-05	TGCGCCAGCAGCTTGGGGCCCAGGGTTGCCAAAAACATTCAGTACTTC	EEEEEEEEEEEEEEEEEEEEEEEEEEEEEEEEEEEEEEEEEEEEEEEA	TRBV5-1*00(174)	TRBD1*00(25),TRBD2*00(25)	TRBJ2-4*00(245)		554|570|590|0|16||80.0	16|21|36|20|25||25.0;30|35|48|16|21||25.0	21|42|70|27|48||105.0												TGCGCCAGCAGCTTGGGGCCCAGGGTTGCCAAAAACATTCAGTACTTC	32								CASSLGPRVAKNIQYF		:::::::::0:0:16:20:-4:-3:25:27:-1:48:::	TLML_1_	RNA
3913	CLONES_TRBTLML_1__FU16_TCR-JV_cDNA_13_GTACGCAA_merged_170000.txt	5995	2	6.44039e-05	TGCGCCAGCAGCTTGGGGGACAGGGGGCACACCGGGGAGCTGTTTTTT	EEEEEEEEEEEEEEEEEEEEEEEEEEEEEEEEEEEEEEEEEEEEEEEE	TRBV5-1*00(185)	TRBD1*00(60)	TRBJ2-2*00(240)		554|570|590|0|16||80.0	12|24|36|16|28||60.0	23|43|71|28|48||100.0												TGCGCCAGCAGCTTGGGGGACAGGGGGCACACCGGGGAGCTGTTTTTT	36								CASSLGDRGHTGELFF		:::::::::0:0:16:16:0:0:28:28:-3:48:::	TLML_1_	RNA
3914	CLONES_TRBTLML_1__FU16_TCR-JV_cDNA_13_GTACGCAA_merged_170000.txt	5996	2	6.44039e-05	TGCGCCAGCAGCTTGGGAGTGACAGGGGCGCGCGAAAAACTGTTTTTT	EEEEEEEEEEEEEEEEEEEEEEEEEEEEEEEEEEEEEEEEEEEEEEEA	TRBV5-1*00(569)	TRBD1*00(40)	TRBJ1-4*00(85)		554|570|590|0|16||80.0	14|22|36|20|28||40.0	28|43|71|33|48||75.0												TGCGCCAGCAGCTTGGGAGTGACAGGGGCGCGCGAAAAACTGTTTTTT	32								CASSLGVTGAREKLFF		:::::::::0:0:16:20:-2:-2:28:33:-8:48:::	TLML_1_	RNA
3915	CLONES_TRBTLML_1__FU16_TCR-JV_cDNA_13_GTACGCAA_merged_170000.txt	5997	2	6.44039e-05	TGCGCCAGCAGCTTGGAGGCAGGGGGCATCGCAGATACGCAGTATTTT	EEEEEEEEEEEEEEEEEEEEEEEEEEEEEEEEEEEEEEEEEEEEEEEE	TRBV5-1*00(185)	TRBD1*00(40)	TRBJ2-3*00(225)		554|570|590|0|16||80.0	16|24|36|19|27||40.0	24|41|69|31|48||85.0												TGCGCCAGCAGCTTGGAGGCAGGGGGCATCGCAGATACGCAGTATTTT	36								CASSLEAGGIADTQYF		:::::::::0:0:16:19:-4:0:27:31:-4:48:::	TLML_1_	RNA
3916	CLONES_TRBTLML_1__FU16_TCR-JV_cDNA_13_GTACGCAA_merged_170000.txt	5998	2	6.44039e-05	TGCGCCAGCAGCTTGGAACTAGCGGGAGACTTTTACGAGCAGTACTTC	EEAEEEEEEEEEEEEEEEEEEEEAAEEEEEEEEEEEEEEEEEEEEEAE	TRBV5-1*00(832)	TRBD2*00(55)	TRBJ2-7*00(215)		554|570|590|0|16||80.0	19|30|48|17|28||55.0	24|39|67|33|48||75.0												TGCGCCAGCAGCTTGGAACTAGCGGGAGACTTTTACGAGCAGTACTTC	32								CASSLELAGDFYEQYF		:::::::::0:0:16:17:-3:-2:28:33:-4:48:::	TLML_1_	RNA
3917	CLONES_TRBTLML_1__FU16_TCR-JV_cDNA_13_GTACGCAA_merged_170000.txt	5999	2	6.44039e-05	TGCGCCAGCAGCTTGACCCCGGCAGAGGCTTACAATGAGCAGTTCTTC	EEEEEEEEEEEEEEEEEEEEEEEEEEEEEEEEEEEEEEEEEEEEEEEE	TRBV5-1*00(115)	TRBD1*00(25),TRBD2*00(25)	TRBJ2-1*00(230)		554|569|590|0|15||75.0	9|14|36|17|22||25.0;13|18|48|17|22||25.0	24|42|70|30|48||90.0												TGCGCCAGCAGCTTGACCCCGGCAGAGGCTTACAATGAGCAGTTCTTC	36								CASSLTPAEAYNEQFF		:::::::::0:-1:15:17:3:-10:22:30:-4:48:::	TLML_1_	RNA
3918	CLONES_TRBTLML_1__FU16_TCR-JV_cDNA_13_GTACGCAA_merged_170000.txt	6000	2	6.44039e-05	TGCGCCAGCAGCTTGACCGGGAGACCGAACACCGGGGAGCTGTTTTTT	EEEEEEEEEEEEEEEEEEEEEEEEEEEEEEEEEEEEEEEEEEEEEEEE	TRBV5-1*00(180)	TRBD1*00(30),TRBD2*00(30)	TRBJ2-2*00(255)		554|569|590|0|15||75.0	10|16|36|16|22||30.0;14|20|48|16|22||30.0	20|43|71|25|48||115.0												TGCGCCAGCAGCTTGACCGGGAGACCGAACACCGGGGAGCTGTTTTTT	36								CASSLTGRPNTGELFF		:::::::::0:-1:15:16:2:-8:22:25:0:48:::	TLML_1_	RNA
3919	CLONES_TRBTLML_1__FU16_TCR-JV_cDNA_13_GTACGCAA_merged_170000.txt	6001	2	6.44039e-05	TGCGCCAGCAGCTTAAGAGTTAGGGGTTCGACCCAGGAGCAGTACTTC	EEEEEEEEEEEEEEEEEEEEEEEEEEEEEEEEEEEEEEEEEEEEEEEE	TRBV5-1*00(525)	TRBD1*00(25)	TRBJ2-7*00(200)		554|568|590|0|14||70.0	17|22|36|21|26||25.0	27|39|67|36|48||60.0												TGCGCCAGCAGCTTAAGAGTTAGGGGTTCGACCCAGGAGCAGTACTTC	36								CASSLRVRGSTQEQYF		:::::::::0:-2:14:21:-5:-2:26:36:-7:48:::	TLML_1_	RNA
3920	CLONES_TRBTLML_1__FU16_TCR-JV_cDNA_13_GTACGCAA_merged_170000.txt	6002	2	6.44039e-05	TGCGCCAGCAGCCTGTCGGGCGGGAGAAGTACAGATACGCAGTATTTT	EEEEEEEEEEEEEEEEEEEEEEEEEEEEEEEEEEEEEEEEEEEEEEEE	TRBV4-1*00(630)	TRBD2*00(35)	TRBJ2-3*00(135)		537|550|574|0|13||65.0	23|30|48|19|26||35.0	23|41|69|30|48||90.0												TGCGCCAGCAGCCTGTCGGGCGGGAGAAGTACAGATACGCAGTATTTT	36								CASSLSGGRSTDTQYF		:::::::::0:-4:13:19:-7:-2:26:30:-3:48:::	TLML_1_	RNA
3921	CLONES_TRBTLML_1__FU16_TCR-JV_cDNA_13_GTACGCAA_merged_170000.txt	6003	2	6.44039e-05	TGCGCCAGCAGCCCCCGGACAGGGGGCTCTGGAAACACCATATATTTT	EEEEEEEEEEEEEEEEEEEEEEEEEEEEEEEEEEEEEEEEEAAAAA??	TRBV5-1*00(797)	TRBD1*00(49)	TRBJ1-3*00(105)		554|566|590|0|12||60.0	9|22|36|12|25|SG12C|49.0	19|42|70|25|48||115.0												TGCGCCAGCAGCCCCCGGACAGGGGGCTCTGGAAACACCATATATTTT	30								CASSPRTGGSGNTIYF		:::::::::0:-4:12:12:3:-2:25:25:1:48:::	TLML_1_	RNA
3922	CLONES_TRBTLML_1__FU16_TCR-JV_cDNA_13_GTACGCAA_merged_170000.txt	6004	2	6.44039e-05	TGCGCCAGCAGCCCCGGGACTAGCGGGGGTCAAGAGACCCAGTACTTC	EEEEEEEEEEEEEEEEEEEEEEEEEEEEEEEEEEEEEEEEEEEEEEEE	TRBV4-1*00(360)	TRBD2*00(70)	TRBJ2-5*00(222)		537|550|574|0|13||65.0	14|28|48|13|27||70.0	22|40|68|30|48||90.0												TGCGCCAGCAGCCCCGGGACTAGCGGGGGTCAAGAGACCCAGTACTTC	36								CASSPGTSGGQETQYF		:::::::::0:-4:13:13:2:-4:27:30:-2:48:::	TLML_1_	RNA
3923	CLONES_TRBTLML_1__FU16_TCR-JV_cDNA_13_GTACGCAA_merged_170000.txt	6005	2	6.44039e-05	TGCGCCAGCAGCCCCGGGACTAGCGGGAGTCCCGGGGAGCTGTTTTTT	EEEEEEEEEEEEEEEEEEEEEEEEEEEEEEEEEAEEEEEEEEEEEEEE	TRBV5-1*00(345)	TRBD2*00(85)	TRBJ2-2*00(77)		554|566|590|0|12||60.0	13|30|48|12|29||85.0	26|43|71|31|48||85.0												TGCGCCAGCAGCCCCGGGACTAGCGGGAGTCCCGGGGAGCTGTTTTTT	32								CASSPGTSGSPGELFF		:::::::::0:-4:12:12:3:-2:29:31:-6:48:::	TLML_1_	RNA
3924	CLONES_TRBTLML_1__FU16_TCR-JV_cDNA_13_GTACGCAA_merged_170000.txt	6006	2	6.44039e-05	TGCGCCAGCAGCCCGGGTACCAGGGTTTGGCGCTACGAGCAGTACTTC	EEEEEEEEEEEEEEEEEEEEEEEEEEEEEEEEEEEEEEEEEEEEEEEE	TRBV5-1*00(460)	TRBD1*00(25),TRBD2*00(25)	TRBJ2-7*00(220)		554|566|590|0|12||60.0	10|15|36|12|17||25.0;14|19|48|12|17||25.0	23|39|67|32|48||80.0												TGCGCCAGCAGCCCGGGTACCAGGGTTTGGCGCTACGAGCAGTACTTC	36								CASSPGTRVWRYEQYF		:::::::::0:-4:12:12:2:-9:17:32:-3:48:::	TLML_1_	RNA
3925	CLONES_TRBTLML_1__FU16_TCR-JV_cDNA_13_GTACGCAA_merged_170000.txt	6007	2	6.44039e-05	TGCGCCAGCAGCCGTGGGGAGGGAGCATCCGATGAAAAACTGTTTTTT	EEEEEEEEEEEEEEEEEEEEEEEEEEEEEEEEEEEEEEEEEEEEEEEE	TRBV5-1*00(882)	TRBD2*00(35)	TRBJ1-4*00(160)		554|566|590|0|12||60.0	25|32|48|16|23||35.0	26|43|71|31|48||85.0												TGCGCCAGCAGCCGTGGGGAGGGAGCATCCGATGAAAAACTGTTTTTT	36								CASSRGEGASDEKLFF		:::::::::0:-4:12:16:-9:0:23:31:-6:48:::	TLML_1_	RNA
3926	CLONES_TRBTLML_1__FU16_TCR-JV_cDNA_13_GTACGCAA_merged_170000.txt	6008	2	6.44039e-05	TGCGCCAGCAGCCACCCACGAAGCCCTGTAGGGAATGAGCAGTTCTTC	EEEEEEEEEEEEEEEEEEEEEEEEEEEEEEEEEEEEEEEEEEEEEEEE	TRBV4-1*00(702.5)	TRBD1*00(30)	TRBJ2-1*00(190)		537|551|574|0|14||70.0	3|9|36|23|29||30.0	27|42|70|33|48||75.0												TGCGCCAGCAGCCACCCACGAAGCCCTGTAGGGAATGAGCAGTTCTTC	36								CASSHPRSPVGNEQFF		:::::::::0:-3:14:23:9:-15:29:33:-7:48:::	TLML_1_	RNA
3927	CLONES_TRBTLML_1__FU16_TCR-JV_cDNA_13_GTACGCAA_merged_170000.txt	6009	2	6.44039e-05	TGCGCCAGCAGCCACCGGGACAGCTCCCCTGCTTTTGGCTACACCTTC	EEEEEEEEEEEEEEEEEEEEEEEEEEEEEEEEEEEEEEEEEEEEEEEE	TRBV5-1*00(399)	TRBD1*00(45)	TRBJ1-2*00(205)		554|566|590|0|12||60.0	10|19|36|14|23||45.0	27|40|68|35|48||65.0												TGCGCCAGCAGCCACCGGGACAGCTCCCCTGCTTTTGGCTACACCTTC	36								CASSHRDSSPAFGYTF		:::::::::0:-4:12:14:2:-5:23:35:-7:48:::	TLML_1_	RNA
3928	CLONES_TRBTLML_1__FU16_TCR-JV_cDNA_13_GTACGCAA_merged_170000.txt	6010	2	6.44039e-05	TGCGCCAGCAGCCAACCAATTCGGAGGGCCAAAAACATTCAGTACTTC	EEEEEEEEEEAEEEEEEEEEEEEEEEEEEEEEEEEEEEEEEEEEEEEE	TRBV4-1*00(920)	TRBD2*00(25)	TRBJ2-4*00(245)		537|552|574|0|15||75.0	26|31|48|22|27||25.0	21|42|70|27|48||105.0												TGCGCCAGCAGCCAACCAATTCGGAGGGCCAAAAACATTCAGTACTTC	32								CASSQPIRRAKNIQYF		:::::::::0:-2:15:22:-10:-1:27:27:-1:48:::	TLML_1_	RNA
3929	CLONES_TRBTLML_1__FU16_TCR-JV_cDNA_13_GTACGCAA_merged_170000.txt	6011	2	6.44039e-05	TGCGCCAGCAGCCAAGTGGGGACAGCGTTCTCCTACGAGCAGTACTTC	EEEEEEEEEEEEEEEEEEEEEEEEEEEEEEEEEEEEEEEEEEEEEEEE	TRBV4-1*00(169)	TRBD1*00(35)	TRBJ2-7*00(235)		537|553|574|0|16||80.0	12|19|36|18|25||35.0	20|39|67|29|48||95.0												TGCGCCAGCAGCCAAGTGGGGACAGCGTTCTCCTACGAGCAGTACTTC	36								CASSQVGTAFSYEQYF		:::::::::0:-1:16:18:0:-5:25:29:0:48:::	TLML_1_	RNA
3930	CLONES_TRBTLML_1__FU16_TCR-JV_cDNA_13_GTACGCAA_merged_170000.txt	6012	2	6.44039e-05	TGCGCCAGCAGCCAAGTATTTGTGACAGGAAAAGAGACCCAGTACTTC	EEEEEEEEEEEEEEEEEEEEEEEEEEEEEEEEEEEEEEEEEEEEEEEE	TRBV4-1*00(193),TRBV4-3*00(177)	TRBD1*00(30)	TRBJ2-5*00(225)		537|553|574|0|16||80.0;537|553|574|0|16||80.0	14|20|36|23|29||30.0	23|40|68|31|48||85.0												TGCGCCAGCAGCCAAGTATTTGTGACAGGAAAAGAGACCCAGTACTTC	36								CASSQVFVTGKETQYF		:::::::::0:-1:16:23:-2:-4:29:31:-3:48:::	TLML_1_	RNA
3931	CLONES_TRBTLML_1__FU16_TCR-JV_cDNA_13_GTACGCAA_merged_170000.txt	6013	2	6.44039e-05	TGCGCCAGCAGCCAAGATCTAGCGGGGGGCACAGATACGCAGTATTTT	EEEEEEEEEEEEEEEEEEEEEEEEEEEEEEEEEEEEEEEEEEEEEEEE	TRBV4-1*00(170),TRBV4-3*00(154)	TRBD2*00(30)	TRBJ2-3*00(240)		537|557|574|0|20||100.0;537|557|574|0|20||100.0	22|28|48|20|26||30.0	21|41|69|28|48||100.0												TGCGCCAGCAGCCAAGATCTAGCGGGGGGCACAGATACGCAGTATTTT	36								CASSQDLAGGTDTQYF		:::::::::0:3:20:20:-6:-4:26:28:-1:48:::	TLML_1_	RNA
3932	CLONES_TRBTLML_1__FU16_TCR-JV_cDNA_13_GTACGCAA_merged_170000.txt	6014	2	6.44039e-05	TGCGCCAGCAGCCAAGATCGTGTAGGGTGGGAATACGAGCAGTACTTC	EEEEEEEEEEEEEEEEEEEEEEEEEEEEEEEEEEEEEEEEEEEEEEEE	TRBV4-1*00(266),TRBV4-3*00(250),TRBV4-2*00(234)		TRBJ2-7*00(215)		537|556|574|0|19||95.0;537|556|574|0|19||95.0;537|556|574|0|19|ST539C|79.0		24|39|67|33|48||75.0												TGCGCCAGCAGCCAAGATCGTGTAGGGTGGGAATACGAGCAGTACTTC	36								CASSQDRVGWEYEQYF		:::::::::0:2:19:::::33:-4:48:::	TLML_1_	RNA
3933	CLONES_TRBTLML_1__FU16_TCR-JV_cDNA_13_GTACGCAA_merged_170000.txt	6015	2	6.44039e-05	TGCGCCAGCAGCCAAGATGGCCATAGCATGTCCTACGAGCAGTACTTC	EEEEEEEEEEEEEEEEEEEEEEEEEEEEEEEEEEEEEEEEEEEEEEEA	TRBV4-1*00(625)		TRBJ2-7*00(94)		537|555|574|0|18||90.0		21|39|67|30|48||90.0												TGCGCCAGCAGCCAAGATGGCCATAGCATGTCCTACGAGCAGTACTTC	32								CASSQDGHSMSYEQYF		:::::::::0:1:18:::::30:-1:48:::	TLML_1_	RNA
3934	CLONES_TRBTLML_1__FU16_TCR-JV_cDNA_13_GTACGCAA_merged_170000.txt	6016	2	6.44039e-05	TGCGCCAGCAGCGCGCCCGGGACAGCCGCTAACTATGGCTACACCTTC	EEEEEEEEEEEEEEEEEEEEEEEEEEEEEEEEEEEEEEEEEEEEEEEE	TRBV4-1*00(435)	TRBD1*00(50)	TRBJ1-2*00(245)		537|549|574|0|12||60.0	9|19|36|15|25||50.0	19|40|68|27|48||105.0												TGCGCCAGCAGCGCGCCCGGGACAGCCGCTAACTATGGCTACACCTTC	36								CASSAPGTAANYGYTF		:::::::::0:-5:12:15:3:-5:25:27:1:48:::	TLML_1_	RNA
3935	CLONES_TRBTLML_1__FU16_TCR-JV_cDNA_13_GTACGCAA_merged_170000.txt	6017	2	6.44039e-05	TGCGCCAGCAGCGGGGGACTAGCGGGAGGTACAGATACGCAGTATTTT	EEEEEEEEEEEEEEEEEEEEEEEEEEEEEEEEEEEEEEEEEEEEEEEE	TRBV5-1*00(355)	TRBD2*00(75)	TRBJ2-3*00(230)		554|566|590|0|12||60.0	16|31|48|14|29||75.0	23|41|69|30|48||90.0												TGCGCCAGCAGCGGGGGACTAGCGGGAGGTACAGATACGCAGTATTTT	36								CASSGGLAGGTDTQYF		:::::::::0:-4:12:14:0:-1:29:30:-3:48:::	TLML_1_	RNA
3936	CLONES_TRBTLML_1__FU16_TCR-JV_cDNA_13_GTACGCAA_merged_170000.txt	6018	2	6.44039e-05	TGCGCCAGCAGCAGGGGACTAGCGGGAGAAGCAGATACGCAGTATTTT	EEAEEAEEEEEEEEEEEEEEEEEEEEEEEEEEEEEEEEEEEEEEEEEE	TRBV5-1*00(415)	TRBD2*00(70)	TRBJ2-3*00(225)		554|566|590|0|12||60.0	16|30|48|14|28||70.0	24|41|69|31|48||85.0												TGCGCCAGCAGCAGGGGACTAGCGGGAGAAGCAGATACGCAGTATTTT	32								CASSRGLAGEADTQYF		:::::::::0:-4:12:14:0:-2:28:31:-4:48:::	TLML_1_	RNA
3937	CLONES_TRBTLML_1__FU16_TCR-JV_cDNA_13_GTACGCAA_merged_170000.txt	6024	2	6.44039e-05	TGCACCAGCAGCCCCCTGACTAGCGGGAGCTCCTACGAGCAGTACTTC	EEEEEEEEEEEEEEEEEEEEEEEEEEEEEEEEEEEEEEEEEEEEEEEE	TRBV1*00(785)	TRBD2*00(40)	TRBJ2-7*00(150)		533|546|570|0|13||65.0	18|26|48|17|25||40.0	16|39|67|25|48||115.0												TGCACCAGCAGCCCCCTGACTAGCGGGAGCTCCTACGAGCAGTACTTC	36								CTSSPLTSGSSYEQYF		:::::::::0:-4:13:17:-2:-6:25:25:4:48:::	TLML_1_	RNA
3938	CLONES_TRBTLML_1__FU16_TCR-JV_cDNA_13_GTACGCAA_merged_170000.txt	6025	2	6.44039e-05	TGCAGTGCTAGTAGTTTGGGACTAGCAGGTTTGGATACGCAGTATTTT	EEEEEEEEEEEAAEAEEEEEEEEEEEEEEEEEEEEEEEEEEEEEEEEE	TRBV20-1*00(480)	TRBD2*00(45)	TRBJ2-3*00(215)		759|770|793|0|11||55.0	16|25|48|17|26||45.0	26|41|69|33|48||75.0												TGCAGTGCTAGTAGTTTGGGACTAGCAGGTTTGGATACGCAGTATTTT	32								CSASSLGLAGLDTQYF		:::::::::0:-3:11:17:0:-7:26:33:-6:48:::	TLML_1_	RNA
3939	CLONES_TRBTLML_1__FU16_TCR-JV_cDNA_13_GTACGCAA_merged_170000.txt	6026	2	6.44039e-05	TGCAGTGCTAGCCCCACGGTAGCGCTAAGCTCCTACGAGCAGTACTTC	EEEEEEEEEEEEEEEEEEEEEEEEEEEEEEEEEEEEEEEEEEEEEEEE	TRBV20-1*00(460)	TRBD2*00(25)	TRBJ2-7*00(237)		759|770|793|0|11||55.0	6|11|48|22|27||25.0	18|39|67|27|48||105.0												TGCAGTGCTAGCCCCACGGTAGCGCTAAGCTCCTACGAGCAGTACTTC	36								CSASPTVALSSYEQYF		:::::::::0:-3:11:22:10:-21:27:27:2:48:::	TLML_1_	RNA
3940	CLONES_TRBTLML_1__FU16_TCR-JV_cDNA_13_GTACGCAA_merged_170000.txt	6027	2	6.44039e-05	TGCAGTGCTAGGCCCGGACAGGGAGGGGGGACCGGGGAGCTGTTTTTT	EEEEEEEEEEEEEEAEEEEEEEEEEEEEEEEEEEAEEEEEEEEEEEEE	TRBV20-1*00(435)	TRBD1*00(40),TRBD2*00(35)	TRBJ2-2*00(230)		759|770|793|0|11||55.0	13|21|36|15|23||40.0;25|32|48|20|27||35.0	25|43|71|30|48||90.0												TGCAGTGCTAGGCCCGGACAGGGAGGGGGGACCGGGGAGCTGTTTTTT	32								CSARPGQGGGTGELFF		:::::::::0:-3:11:15:-1:-3:23:30:-5:48:::	TLML_1_	RNA
3941	CLONES_TRBTLML_1__FU16_TCR-JV_cDNA_13_GTACGCAA_merged_170000.txt	6028	2	6.44039e-05	TGCAGTGCTAGATCCCTAGCGGGCGGCTCCTACAATGAGCAGTTCTTC	EEEEEEEEEEEEEEEEEEEEEEEEEEEEEEEEEEEEEEEEEEEEEEEE	TRBV20-1*00(96)	TRBD2*00(40)	TRBJ2-1*00(255)		759|771|793|0|12||60.0	20|28|48|15|23||40.0	19|42|70|25|48||115.0												TGCAGTGCTAGATCCCTAGCGGGCGGCTCCTACAATGAGCAGTTCTTC	36								CSARSLAGGSYNEQFF		:::::::::0:-2:12:15:-4:-4:23:25:1:48:::	TLML_1_	RNA
3942	CLONES_TRBTLML_1__FU16_TCR-JV_cDNA_13_GTACGCAA_merged_170000.txt	6029	2	6.44039e-05	TGCAGTGCTAGAGTTCTATCCTGGACAGGGTCAGATGAGCAGTTCTTC	EEEEEEEEEEEEEEEEEEEEEEEEEEEEEEEEEEEEEEEEEEEEEAAA	TRBV20-1*00(639)	TRBD1*00(40)	TRBJ2-1*00(80)		759|776|793|0|17|SA772T|69.0	13|21|36|22|30||40.0	28|42|70|34|48||70.0												TGCAGTGCTAGAGTTCTATCCTGGACAGGGTCAGATGAGCAGTTCTTC	32								CSARVLSWTGSDEQFF		:::::::::0:3:17:22:-1:-3:30:34:-8:48:::	TLML_1_	RNA
3943	CLONES_TRBTLML_1__FU16_TCR-JV_cDNA_13_GTACGCAA_merged_170000.txt	6030	2	6.44039e-05	TGCAGTGCTAGAGTCCCACTAGCGGGGAACACCGGGGAGCTGTTTTTT	EEEEEEEEEEEEEEEEEEEEEEEEEEEEEEEEEEEEEEEEEEEEEEEE	TRBV20-1*00(815)	TRBD2*00(45)	TRBJ2-2*00(250)		759|772|793|0|13||65.0	19|28|48|17|26||45.0	21|43|71|26|48||110.0												TGCAGTGCTAGAGTCCCACTAGCGGGGAACACCGGGGAGCTGTTTTTT	36								CSARVPLAGNTGELFF		:::::::::0:-1:13:17:-3:-4:26:26:-1:48:::	TLML_1_	RNA
3944	CLONES_TRBTLML_1__FU16_TCR-JV_cDNA_13_GTACGCAA_merged_170000.txt	6031	2	6.44039e-05	TGCAGTGCTAGAGATCCTCCGGGAAAGGGAACAGATACGCAGTATTTT	EEEEAEEEEEAEAEEEEEEAAEEEEEEEEEEEEEEEEEEEAEEEEEEE	TRBV20-1*00(595)	TRBD1*00(39)	TRBJ2-3*00(230)		759|775|793|0|16||80.0	10|21|36|18|29|SC16A|39.0	23|41|69|30|48||90.0												TGCAGTGCTAGAGATCCTCCGGGAAAGGGAACAGATACGCAGTATTTT	32								CSARDPPGKGTDTQYF		:::::::::0:2:16:18:2:-3:29:30:-3:48:::	TLML_1_	RNA
3945	CLONES_TRBTLML_1__FU16_TCR-JV_cDNA_13_GTACGCAA_merged_170000.txt	6032	2	6.44039e-05	TGCAGTGCTAGAGATGGGACCGCTGCTAGTCGGGGGCCCCAGCATTTT	EEEEEEEEEEEEEEEEEEEEEEEEEEEEEEEEEEEEEEEEEEEEEEEE	TRBV20-1*00(440)	TRBD2*00(35)	TRBJ1-5*00(205)		759|774|793|0|15||75.0	7|14|48|24|31||35.0	29|42|70|35|48||65.0												TGCAGTGCTAGAGATGGGACCGCTGCTAGTCGGGGGCCCCAGCATTTT	36								CSARDGTAASRGPQHF		:::::::::0:1:15:24:9:-18:31:35:-9:48:::	TLML_1_	RNA
3946	CLONES_TRBTLML_1__FU16_TCR-JV_cDNA_13_GTACGCAA_merged_170000.txt	6033	2	6.44039e-05	TGCAGTGCTAGAGAGGAAAAGGGGATGTGGGCAGAGACCCAGTACTTC	EEEEEEEEEEEEEEEEEEEEEEEEEEEEEEEEEEEEEEEEEEEEEEEE	TRBV20-1*00(110.5)	TRBD1*00(25)	TRBJ2-5*00(220)		759|773|793|0|14||70.0	17|22|36|19|24||25.0	24|40|68|32|48||80.0												TGCAGTGCTAGAGAGGAAAAGGGGATGTGGGCAGAGACCCAGTACTTC	36								CSAREEKGMWAETQYF		:::::::::0:0:14:19:-5:-2:24:32:-4:48:::	TLML_1_	RNA
3947	CLONES_TRBTLML_1__FU16_TCR-JV_cDNA_13_GTACGCAA_merged_170000.txt	6034	2	6.44039e-05	TGCAGCGTTGCAGGACTAGCGGGAGTGGGGGCCAACGTCCTGACTTTC	EEEEEEEEEEEEEEEEEEEEEEEEEEEEEEEEEEEEEEEEEEEEEEEE	TRBV29-1*00(215)	TRBD2*00(65)	TRBJ2-6*00(245)		700|710|734|0|10||50.0	17|30|48|12|25||65.0	24|45|73|27|48||105.0												TGCAGCGTTGCAGGACTAGCGGGAGTGGGGGCCAACGTCCTGACTTTC	36								CSVAGLAGVGANVLTF		:::::::::0:-4:10:12:-1:-2:25:27:-4:48:::	TLML_1_	RNA
3948	CLONES_TRBTLML_1__FU16_TCR-JV_cDNA_13_GTACGCAA_merged_170000.txt	6035	2	6.44039e-05	TGCAGCGTTGATTCGTCTAGCGGGAGGCCCCAAGAGACCCAGTACTTC	EEEEEEEEEEEEEEEEEEEEEEEEEEEEEEEEEEEEEEEEEEEEEEEE	TRBV29-1*00(315)	TRBD2*00(55)	TRBJ2-5*00(235)		700|711|734|0|11||55.0	20|31|48|16|27||55.0	21|40|68|29|48||95.0												TGCAGCGTTGATTCGTCTAGCGGGAGGCCCCAAGAGACCCAGTACTTC	36								CSVDSSSGRPQETQYF		:::::::::0:-3:11:16:-4:-1:27:29:-1:48:::	TLML_1_	RNA
3949	CLONES_TRBTLML_1__FU16_TCR-JV_cDNA_13_GTACGCAA_merged_170000.txt	6036	2	6.44039e-05	TGCAGCGTTGAGGTTCTAGCGGGAGTGCCCCCCTACGAGCAGTACTTC	EEEEEEEEEEEEEEEEEEEEEEEEEEEEEEEEEEEEEEEEEEEEEEEE	TRBV29-1*00(141)	TRBD2*00(59)	TRBJ2-7*00(225)		700|711|734|0|11||55.0	20|35|48|15|30|SG30T|59.0	22|39|67|31|48||85.0												TGCAGCGTTGAGGTTCTAGCGGGAGTGCCCCCCTACGAGCAGTACTTC	36								CSVEVLAGVPPYEQYF		:::::::::0:-3:11:15:-4:3:30:31:-2:48:::	TLML_1_	RNA
3950	CLONES_TRBTLML_1__FU16_TCR-JV_cDNA_13_GTACGCAA_merged_170000.txt	6037	2	6.44039e-05	TGCAGCGTTGAAGGTCTCTGGGACAGGGGATTGGACGAGCAGTACTTC	EEEEEEEEEEEEEEEEEEEEEEEEEEEEEEEEEEEEEEEEEEEEEEEE	TRBV29-1*00(656)	TRBD1*00(50)	TRBJ2-7*00(164.5)		700|717|734|0|17|SA713G|69.0	12|22|36|19|29||50.0	25|39|67|34|48||70.0												TGCAGCGTTGAAGGTCTCTGGGACAGGGGATTGGACGAGCAGTACTTC	36								CSVEGLWDRGLDEQYF		:::::::::0:3:17:19:0:-2:29:34:-5:48:::	TLML_1_	RNA
3951	CLONES_TRBTLML_1__FU16_TCR-JV_cDNA_13_GTACGCAA_merged_170000.txt	6038	2	6.44039e-05	TGCAGCGTCGTGAAGCGGTGGACGGAGCCCGACCTTGAGCAGTACTTC	EEEEEEEEEEEEEEEAEEAEEEEEEEEEEAEEEEEEEEEEEEEEEEEE	TRBV29-1*00(950)	TRBD2*00(25)	TRBJ2-7*00(200)		700|708|734|0|8||40.0	22|27|48|13|18||25.0	27|39|67|36|48||60.0												TGCAGCGTCGTGAAGCGGTGGACGGAGCCCGACCTTGAGCAGTACTTC	32								CSVVKRWTEPDLEQYF		:::::::::0:-6:8:13:-6:-5:18:36:-7:48:::	TLML_1_	RNA
3952	CLONES_TRBTLML_1__FU16_TCR-JV_cDNA_13_GTACGCAA_merged_170000.txt	6039	2	6.44039e-05	TGCAGCGTAACCGCCTGGGGAGGGGCAGGTCCCGGGGAGCTGTTTTTT	EEEEEEEEEEEEEEEEEEEEEEEEEEEEEEEEEEEEEEEEEEEEEEEE	TRBV29-1*00(789.5)	TRBD2*00(35)	TRBJ2-2*00(225)		700|708|734|0|8||40.0	25|32|48|17|24||35.0	26|43|71|31|48||85.0												TGCAGCGTAACCGCCTGGGGAGGGGCAGGTCCCGGGGAGCTGTTTTTT	36								CSVTAWGGAGPGELFF		:::::::::0:-6:8:17:-9:0:24:31:-6:48:::	TLML_1_	RNA
3953	CLONES_TRBTLML_1__FU16_TCR-JV_cDNA_13_GTACGCAA_merged_170000.txt	6047	2	6.44039e-05	TGTGCCAGCAGCAAACCACTAGCGGGAGATCCAATGAGCAGTTCTTC	EEEEEEEEEEEEEEEEEEEEEEEAEEEEEEEEEEEEEEEEEEEEEEE	TRBV21-1*00(795)	TRBD2*00(55)	TRBJ2-1*00(220)		544|559|581|0|15||75.0	19|30|48|17|28||55.0	26|42|70|31|47||80.0												TGTGCCAGCAGCAAACCACTAGCGGGAGATCCAATGAGCAGTTCTTC	32								CASSKPLA_RSNEQFF		:::::::::0:-2:15:17:-3:-2:28:31:-6:47:::	TLML_1_	RNA
3954	CLONES_TRBTLML_1__FU16_TCR-JV_cDNA_13_GTACGCAA_merged_170000.txt	6048	2	6.44039e-05	TGTGCCAGCAGCAAAGCACCTTGGAACAGCCCTACGAGCAGTACTTC	EEEEEEEEEEEEEEEEEEEEEEEEEEEEEEEEEEEEEEEEEEEEEEE	TRBV21-1*00(766)		TRBJ2-7*00(190)		544|561|581|0|17||85.0		22|39|67|30|47||85.0												TGTGCCAGCAGCAAAGCACCTTGGAACAGCCCTACGAGCAGTACTTC	36								CASSKAPW_QPYEQYF		:::::::::0:0:17:::::30:-2:47:::	TLML_1_	RNA
3955	CLONES_TRBTLML_1__FU16_TCR-JV_cDNA_13_GTACGCAA_merged_170000.txt	6049	2	6.44039e-05	TGTGCCAGCAGGAAGCGGGAGATAAACCCGACAATGAGCAGTTCTTC	EEEEEEEEEEEEEEEEEEEEEEEEEEEEEEEEEEEEEEEEEEEEEEE	TRBV11-3*00(365),TRBV11-1*00(349),TRBV11-2*00(333)	TRBD2*00(40)	TRBJ2-1*00(225)		521|532|558|0|11||55.0;531|542|568|0|11||55.0;522|533|559|0|11||55.0	22|30|48|13|21||40.0	25|42|70|30|47||85.0												TGTGCCAGCAGGAAGCGGGAGATAAACCCGACAATGAGCAGTTCTTC	36								CASRKREI_PDNEQFF		:::::::::0:-6:11:13:-6:-2:21:30:-5:47:::	TLML_1_	RNA
3956	CLONES_TRBTLML_1__FU16_TCR-JV_cDNA_13_GTACGCAA_merged_170000.txt	6050	2	6.44039e-05	TGTGCAAGTCGCTTAGTCCCACCCTGAGCAATCAGCCCCAGCATTTT	EEEEEEEEEEEEEEEEEEEEEEEEEEEEEEEEEEEEEEEEEEEEEEE	TRBV12-2*00(330)	TRBD1*00(25)	TRBJ1-5*00(245)		526|542|563|0|16||80.0	3|8|36|21|26||25.0	21|42|70|26|47||105.0												TGTGCAAGTCGCTTAGTCCCACCCTGAGCAATCAGCCCCAGCATTTT	36								CASRLVPP_SNQPQHF		:::::::::0:-1:16:21:9:-16:26:26:-1:47:::	TLML_1_	RNA
3957	CLONES_TRBTLML_1__FU16_TCR-JV_cDNA_13_GTACGCAA_merged_170000.txt	6051	2	6.44039e-05	TGCGCCAGCACAAGGGGGCCCCGTATAGCAATCAGCCCCAGCATTTT	EEEEEEEEEEEEEEEEEEEEEEEEEEEEEEEEEEEEEEEEEEEEEEE	TRBV10-1*00(489)	TRBD1*00(35),TRBD2*00(30)	TRBJ1-5*00(260)		533|543|570|0|10||50.0	17|24|36|12|19||35.0;29|35|48|15|21||30.0	18|42|70|23|47||120.0												TGCGCCAGCACAAGGGGGCCCCGTATAGCAATCAGCCCCAGCATTTT	36								CASTRGPR_SNQPQHF		:::::::::0:-7:10:12:-5:0:19:23:2:47:::	TLML_1_	RNA
3958	CLONES_TRBTLML_1__FU16_TCR-JV_cDNA_13_GTACGCAA_merged_170000.txt	6052	2	6.44039e-05	TGCGCCAGCAGTTCCCCTAGGGGGGACGGGGCTATGGCTACACCTTC	EEEEEEEEEEEEEEEEEEEEEEEEEEEEEEEEEEEEEEEEEEEEEEE	TRBV10-1*00(205)	TRBD1*00(30)	TRBJ1-2*00(220)		533|545|570|0|12||60.0	17|23|36|18|24||30.0	24|40|68|31|47||80.0												TGCGCCAGCAGTTCCCCTAGGGGGGACGGGGCTATGGCTACACCTTC	36								CASSSPRG_RGYGYTF		:::::::::0:-5:12:18:-5:-1:24:31:-4:47:::	TLML_1_	RNA
3959	CLONES_TRBTLML_1__FU16_TCR-JV_cDNA_13_GTACGCAA_merged_170000.txt	6053	2	6.44039e-05	TGCGCCAGCAGTCGGCTGGGACAGGAGAGAATGAAAAACTGTTTTTT	EEEEEEEEEEEEEEEEEEEEEEEEEEEEEEEEEEEEEEEEEEEEEEE	TRBV23-1*00(269)	TRBD1*00(40)	TRBJ1-4*00(230)		580|593|617|0|13||65.0	12|20|36|17|25||40.0	25|43|71|29|47||90.0												TGCGCCAGCAGTCGGCTGGGACAGGAGAGAATGAAAAACTGTTTTTT	36								CASSRLGQ_ENEKLFF		:::::::::0:-4:13:17:0:-4:25:29:-5:47:::	TLML_1_	RNA
3960	CLONES_TRBTLML_1__FU16_TCR-JV_cDNA_13_GTACGCAA_merged_170000.txt	6060	2	6.44039e-05	TGTGCTAGCAGCTTCGACAGGGGGAGCACCGGGGAGCTGTTTTTTT	EEEEEEEEEEEEEEEEEEEEEEEEEEEEEEEEEEEEEEEEEEEEEE	TRBV7-7*00(159),TRBV7-6*00(143)	TRBD1*00(45)	TRBJ2-2*00(214)		585|599|622|0|14|SC590T|54.0;576|590|613|0|14|SC581T|54.0	14|23|36|15|24||45.0	24|43|71|26|46|I43T|74.0												TGTGCTAGCAGCTTCGACAGGGGGAGCACCGGGGAGCTGTTTTTTT	36								CASSFDRG_APGSCFF		:::::::::0:-3:14:15:-2:-1:24:26:-4:46:::	TLML_1_	RNA
3961	CLONES_TRBTLML_1__FU16_TCR-JV_cDNA_13_GTACGCAA_merged_170000.txt	6061	2	6.44039e-05	TGTGCCTGGAGTGTCTGGCGGGAGGGCCCTTGAGACCCAGTACTTC	EEEEEEEEEEEEEEEEEEEEEEEEEEEEEEEEEEEEEEEEEEEEEE	TRBV30*00(295)	TRBD2*00(65)	TRBJ2-5*00(215)		787|801|821|0|14||70.0	23|36|48|17|30||65.0	25|40|68|31|46||75.0												TGTGCCTGGAGTGTCTGGCGGGAGGGCCCTTGAGACCCAGTACTTC	36								CAWSVWRE_ALETQYF		:::::::::0:0:14:17:-7:4:30:31:-5:46:::	TLML_1_	RNA
3962	CLONES_TRBTLML_1__FU16_TCR-JV_cDNA_13_GTACGCAA_merged_170000.txt	6063	2	6.44039e-05	TGTGCCAGCAGTTACTCGAAAAAGTGGCTGCTATGGCTACACCTTC	EEEEEEEEEEEEEEEEEEEEEEEEEEEEEEEEEEEEEEEEEEEEEE	TRBV6-5*00(185),TRBV6-6*00(185),TRBV6-4*00(169)		TRBJ1-2*00(220)		519|538|556|0|19||95.0;516|535|553|0|19||95.0;518|537|555|0|19|SG530T|79.0		24|40|68|30|46||80.0												TGTGCCAGCAGTTACTCGAAAAAGTGGCTGCTATGGCTACACCTTC	36								CASSYSKK_GCYGYTF		:::::::::0:2:19:::::30:-4:46:::	TLML_1_	RNA
3963	CLONES_TRBTLML_1__FU16_TCR-JV_cDNA_13_GTACGCAA_merged_170000.txt	6064	2	6.44039e-05	TGTGCCAGCAGTACCGGGGACAGATAACACCGGGGAGCTGTTTTTT	EEEEEEEEEEEEEEEEEEEEEEEEEEEEEEEEEEEEEEEEEEEEEE	TRBV27*00(320)	TRBD1*00(35)	TRBJ2-2*00(245)		556|568|593|0|12||60.0	12|19|36|16|23||35.0	22|43|71|25|46||105.0												TGTGCCAGCAGTACCGGGGACAGATAACACCGGGGAGCTGTTTTTT	36								CASSTGDR_NTGELFF		:::::::::0:-5:12:16:0:-5:23:25:-2:46:::	TLML_1_	RNA
3964	CLONES_TRBTLML_1__FU16_TCR-JV_cDNA_13_GTACGCAA_merged_170000.txt	6065	2	6.44039e-05	TGTGCCAGCAGCTTGGCCATGGGGTCGGATGGCTATGGCTACCTTC	AEEEEEEEEEEEEEEEEEEEAEEEEEAEEEEEEEEEEEEEEEEEEA	TRBV5-6*00(780)		TRBJ1-2*00(170)		550|569|586|0|19||95.0		34|40|68|40|46||30.0												TGTGCCAGCAGCTTGGCCATGGGGTCGGATGGCTATGGCTACCTTC	32								CASSLAMG_RMAMATF		:::::::::0:3:19:::::40:-14:46:::	TLML_1_	RNA
3965	CLONES_TRBTLML_1__FU16_TCR-JV_cDNA_13_GTACGCAA_merged_170000.txt	6066	2	6.44039e-05	TGTGCCAGCAGCTTGAGGAGGGCCAAGCACCGGGGAGCTGTTTTTT	EEEEEEEEEEEEEEEEEEEEEEEEEEEEEEEEEEEEEAEEEEEEEE	TRBV7-6*00(124),TRBV11-1*00(108),TRBV7-9*00(108)	TRBD2*00(40)	TRBJ2-2*00(235)		576|590|613|0|14||70.0;531|545|568|0|14||70.0;556|570|593|0|14||70.0	26|34|48|16|24||40.0	24|43|71|27|46||95.0												TGTGCCAGCAGCTTGAGGAGGGCCAAGCACCGGGGAGCTGTTTTTT	32								CASSLRRA_STGELFF		:::::::::0:-3:14:16:-10:2:24:27:-4:46:::	TLML_1_	RNA
3966	CLONES_TRBTLML_1__FU16_TCR-JV_cDNA_13_GTACGCAA_merged_170000.txt	6067	2	6.44039e-05	TGTGCCAGCAGCTTACTCGGGGGCCCTGTACAATGAGCAGTTCTTC	EEEEEEEEEEEEEEEEEEEEEEEEEEEEEEEEEEEEEEEEEEEEEE	TRBV7-3*00(138)	TRBD2*00(35),TRBD1*00(30)	TRBJ2-1*00(230)		540|555|577|0|15||75.0	29|36|48|20|27||35.0;18|24|36|18|24||30.0	24|42|70|28|46||90.0												TGTGCCAGCAGCTTACTCGGGGGCCCTGTACAATGAGCAGTTCTTC	36								CASSLLGG_LYNEQFF		:::::::::0:-2:15:20:-13:4:27:28:-4:46:::	TLML_1_	RNA
3967	CLONES_TRBTLML_1__FU16_TCR-JV_cDNA_13_GTACGCAA_merged_170000.txt	6068	2	6.44039e-05	TGTGCCAGCAGCCCAGGACAGTACCGTTGGAAACACCATATATTTT	EEEEEEEEEEEEEEEEEEEEEEEEEEEEEEEEEEEEEEEEEEEEEE	TRBV5-5*00(855),TRBV5-7*00(759)	TRBD1*00(30)	TRBJ1-3*00(175)		549|561|585|0|12||60.0;551|563|587|0|12||60.0	13|19|36|15|21||30.0	23|42|70|27|46||95.0												TGTGCCAGCAGCCCAGGACAGTACCGTTGGAAACACCATATATTTT	36								CASSPGQY_VGNTIYF		:::::::::0:-4:12:15:-1:-5:21:27:-3:46:::	TLML_1_	RNA
3968	CLONES_TRBTLML_1__FU16_TCR-JV_cDNA_13_GTACGCAA_merged_170000.txt	6069	2	6.44039e-05	TGTGCCAGCAGCAGGGGACAGCCGGCTCGGAAACACCATATATTTT	EEEEEEEEEEEEEEEEEEEEEEEEEEEEEEEEEEEEEEEEEEEEEE	TRBV21-1*00(409)	TRBD1*00(35)	TRBJ1-3*00(120)		544|557|581|0|13||65.0	12|19|36|14|21||35.0	24|42|70|28|46||90.0												TGTGCCAGCAGCAGGGGACAGCCGGCTCGGAAACACCATATATTTT	36								CASSRGQP_LGNTIYF		:::::::::0:-4:13:14:0:-5:21:28:-4:46:::	TLML_1_	RNA
3969	CLONES_TRBTLML_1__FU16_TCR-JV_cDNA_13_GTACGCAA_merged_170000.txt	6070	2	6.44039e-05	TGTGCCAGCAGCAACCGACAGGGACACTAATGAAAAACTGTTTTTT	EEEEEEEEEEEEEEEEEEEEEEEEEEEEEEEEEEEEEEEEEEEEEE	TRBV21-1*00(525)	TRBD1*00(35)	TRBJ1-4*00(245)		544|558|581|0|14||70.0	14|21|36|16|23||35.0	22|43|71|25|46||105.0												TGTGCCAGCAGCAACCGACAGGGACACTAATGAAAAACTGTTTTTT	36								CASSNRQG_TNEKLFF		:::::::::0:-3:14:16:-2:-3:23:25:-2:46:::	TLML_1_	RNA
3970	CLONES_TRBTLML_1__FU16_TCR-JV_cDNA_13_GTACGCAA_merged_170000.txt	6071	2	6.44039e-05	TGTGCCAGCAGCAAGGACCGGGGAGAAGACAGATACGCAGTATTTT	EEEEEEEEEEEEEEEEEEEEEEEEEEEEEEEEEEEEEEEEEEEEEE	TRBV5-4*00(674)	TRBD1*00(29),TRBD2*00(25)	TRBJ2-3*00(215)		549|561|585|0|12||60.0	13|22|36|14|23|SA17C|29.0;14|19|48|17|22||25.0	23|41|69|28|46||90.0												TGTGCCAGCAGCAAGGACCGGGGAGAAGACAGATACGCAGTATTTT	36								CASSKDRG_KTDTQYF		:::::::::0:-4:12:14:-1:-2:23:28:-3:46:::	TLML_1_	RNA
3971	CLONES_TRBTLML_1__FU16_TCR-JV_cDNA_13_GTACGCAA_merged_170000.txt	6074	2	6.44039e-05	TGCGCCAGCAGTCGTTGGAGAGCGGGGGGACTATGGCTACACCTTC	EEEEEEEEEEEEEEEEEEEEEEEEEEEEEEEEEEEEEEEEEEEEEE	TRBV23-1*00(135)	TRBD2*00(30)	TRBJ1-2*00(225)		580|593|617|0|13||65.0	22|28|48|20|26||30.0	23|40|68|29|46||85.0												TGCGCCAGCAGTCGTTGGAGAGCGGGGGGACTATGGCTACACCTTC	36								CASSRWRA_GDYGYTF		:::::::::0:-4:13:20:-6:-4:26:29:-3:46:::	TLML_1_	RNA
3972	CLONES_TRBTLML_1__FU16_TCR-JV_cDNA_13_GTACGCAA_merged_170000.txt	6075	2	6.44039e-05	TGCGCCAGCAGTGATCAGCGGGAAGGGCACAGATACGCAGTATTTT	EEEEEEEEEEEEEEEEEEEEEEEEEEEEEEEEEEEEEEEEEEEEEE	TRBV10-1*00(370)	TRBD2*00(35)	TRBJ2-3*00(240)		533|547|570|0|14||70.0	22|29|48|16|23||35.0	21|41|69|26|46||100.0												TGCGCCAGCAGTGATCAGCGGGAAGGGCACAGATACGCAGTATTTT	36								CASSDQRE_GTDTQYF		:::::::::0:-3:14:16:-6:-3:23:26:-1:46:::	TLML_1_	RNA
3973	CLONES_TRBTLML_1__FU16_TCR-JV_cDNA_13_GTACGCAA_merged_170000.txt	6076	2	6.44039e-05	TGCGCCAGCAGTGAAGTACAGGGCAGCCAAAAACATTCAGTACTTC	EEEEEEEEEEEEEEEEEEEEEEEEEEEEEEEEEEEEEEEEEEEEEE	TRBV10-1*00(389)	TRBD1*00(30)	TRBJ2-4*00(250)		533|547|570|0|14||70.0	15|21|36|17|23||30.0	20|42|70|24|46||110.0												TGCGCCAGCAGTGAAGTACAGGGCAGCCAAAAACATTCAGTACTTC	36								CASSEVQG_AKNIQYF		:::::::::0:-3:14:17:-3:-3:23:24:0:46:::	TLML_1_	RNA
3974	CLONES_TRBTLML_1__FU16_TCR-JV_cDNA_13_GTACGCAA_merged_170000.txt	6163	2	6.44039e-05	TGTGCCTGTCGGTTCAGGACTAGCGGGACCCCCGAGCAGTTCTTC	EEEEEEEEEEEEEEEEEEEEEEEEEEEEEEEEEEEEEEEEEEEEE	TRBV6-1*00(505)	TRBD2*00(60)	TRBJ2-1*00(200)		516|522|553|0|6||30.0	17|29|48|16|28||60.0	30|42|70|33|45||60.0												TGTGCCTGTCGGTTCAGGACTAGCGGGACCCCCGAGCAGTTCTTC	36								CACRFRTSGTPEQFF		:::::::::0:-11:6:16:-1:-3:28:33:-10:45:::	TLML_1_	RNA
3975	CLONES_TRBTLML_1__FU16_TCR-JV_cDNA_13_GTACGCAA_merged_170000.txt	6164	2	6.44039e-05	TGTGCCTGGCCCTTTCCGGGGGCGCCGGATGAAAAACTGTTTTTT	EEEE<EEEEEEEEEEEEAEEEEEEEAEEEEEEEEEEEEEEEEEEE	TRBV30*00(545)	TRBD1*00(45)	TRBJ1-4*00(225)		787|796|821|0|9||45.0	18|27|36|17|26||45.0	26|43|71|28|45||85.0												TGTGCCTGGCCCTTTCCGGGGGCGCCGGATGAAAAACTGTTTTTT	27								CAWPFPGAPDEKLFF		:::::::::0:-5:9:17:-6:3:26:28:-6:45:::	TLML_1_	RNA
3976	CLONES_TRBTLML_1__FU16_TCR-JV_cDNA_13_GTACGCAA_merged_170000.txt	6165	2	6.44039e-05	TGTGCCTGGAGTTTTCTGGCGGGAGAATACAATGAGCAGTTCTTC	EEEEEEEEEEEEEEEEEEEEEEEEEEEEEEEEEEEEEEEEEEEEE	TRBV30*00(198)	TRBD2*00(35)	TRBJ2-1*00(230)		787|799|821|0|12||60.0	23|30|48|18|25||35.0	24|42|70|27|45||90.0												TGTGCCTGGAGTTTTCTGGCGGGAGAATACAATGAGCAGTTCTTC	36								CAWSFLAGEYNEQFF		:::::::::0:-2:12:18:-7:-2:25:27:-4:45:::	TLML_1_	RNA
3977	CLONES_TRBTLML_1__FU16_TCR-JV_cDNA_13_GTACGCAA_merged_170000.txt	6166	2	6.44039e-05	TGTGCCTGGAGTGTTGGGAGTGGGATAGTCTACGAGCAGTACTTC	EEEEEEEEEEEEEEEEEEEEEEEEEEEEEEEEEEEEEEEEEEEEE	TRBV30*00(283)	TRBD2*00(25)	TRBJ2-7*00(220)		787|801|821|0|14||70.0	25|30|48|15|20||25.0	23|39|67|29|45||80.0												TGTGCCTGGAGTGTTGGGAGTGGGATAGTCTACGAGCAGTACTTC	36								CAWSVGSGIVYEQYF		:::::::::0:0:14:15:-9:-2:20:29:-3:45:::	TLML_1_	RNA
3978	CLONES_TRBTLML_1__FU16_TCR-JV_cDNA_13_GTACGCAA_merged_170000.txt	6167	2	6.44039e-05	TGTGCCTGGAGTGTACCCGGGGATGTATCCTACGAGCAGTACTTC	EEEEEEEEEEEEEEEEAEEEEEEEEEEEEEEEEEEEEEEEEEEEE	TRBV30*00(580)	TRBD1*00(25),TRBD2*00(25)	TRBJ2-7*00(230)		787|803|821|0|16||80.0	10|15|36|16|21||25.0;14|19|48|16|21||25.0	21|39|67|27|45||90.0												TGTGCCTGGAGTGTACCCGGGGATGTATCCTACGAGCAGTACTTC	32								CAWSVPGDVSYEQYF		:::::::::0:2:16:16:2:-9:21:27:-1:45:::	TLML_1_	RNA
3979	CLONES_TRBTLML_1__FU16_TCR-JV_cDNA_13_GTACGCAA_merged_170000.txt	6168	2	6.44039e-05	TGTGCCTGGAGTGTAGGAGCTGTCGGTACCGGGGAGCTGTTTTTT	EEEEEEEEEEEEEEEEEEEEEEEEEEEEEEEAEEEAEEEEEEEEE	TRBV30*00(720)	TRBD1*00(25)	TRBJ2-2*00(135)		787|802|821|0|15||75.0	5|10|36|19|24||25.0	25|43|71|27|45||90.0												TGTGCCTGGAGTGTAGGAGCTGTCGGTACCGGGGAGCTGTTTTTT	32								CAWSVGAVGTGELFF		:::::::::0:1:15:19:7:-14:24:27:-5:45:::	TLML_1_	RNA
3980	CLONES_TRBTLML_1__FU16_TCR-JV_cDNA_13_GTACGCAA_merged_170000.txt	6169	2	6.44039e-05	TGTGCCTGGAGTGCCGCGGACAGAAGAGACCAGCCCCAGCATTTT	EEEEEEEEEEEEEEEEEEEEEEEEEEEEEEEEEEEEEEEEEEEEE	TRBV30*00(422)	TRBD1*00(30)	TRBJ1-5*00(215)		787|800|821|0|13||65.0	13|19|36|17|23||30.0	27|42|70|30|45||75.0												TGTGCCTGGAGTGCCGCGGACAGAAGAGACCAGCCCCAGCATTTT	36								CAWSAADRRDQPQHF		:::::::::0:-1:13:17:-1:-5:23:30:-7:45:::	TLML_1_	RNA
3981	CLONES_TRBTLML_1__FU16_TCR-JV_cDNA_13_GTACGCAA_merged_170000.txt	6170	2	6.44039e-05	TGTGCCTGGAGTGAAGGGGCTGCTGGCACAGATACGCAGTATTTT	EEEEEEEAAEEEEEEEEEEEEEEEEEEEEEEEEEEEEEEEEEEEE	TRBV30*00(285)	TRBD1*00(25)	TRBJ2-3*00(249)		787|800|821|0|13||65.0	17|22|36|14|19||25.0	16|41|69|20|45|SA20G|109.0												TGTGCCTGGAGTGAAGGGGCTGCTGGCACAGATACGCAGTATTTT	32								CAWSEGAAGTDTQYF		:::::::::0:-1:13:14:-5:-2:19:20:4:45:::	TLML_1_	RNA
3982	CLONES_TRBTLML_1__FU16_TCR-JV_cDNA_13_GTACGCAA_merged_170000.txt	6171	2	6.44039e-05	TGTGCCTGGAGCCATATGGGACTAGCGGGATCTGAGCAGTTCTTC	EEEEEEEEEEEEEEEEEEEEEEEEEEEEEEEEEEEEEEEEEEEEE	TRBV30*00(497)	TRBD2*00(65)	TRBJ2-1*00(145)		787|798|821|0|11||55.0	16|29|48|17|30||65.0	29|42|70|32|45||65.0												TGTGCCTGGAGCCATATGGGACTAGCGGGATCTGAGCAGTTCTTC	36								CAWSHMGLAGSEQFF		:::::::::0:-3:11:17:0:-3:30:32:-9:45:::	TLML_1_	RNA
3983	CLONES_TRBTLML_1__FU16_TCR-JV_cDNA_13_GTACGCAA_merged_170000.txt	6172	2	6.44039e-05	TGTGCCTGGAGCATGGGGACAGGGGGCCTTGATGAGCAGTTCTTC	EEEEEAEEEEEEEEEEEEEEEEEEEEEEEEEEEEEEAEEEEEEEE	TRBV30*00(580)	TRBD1*00(60)	TRBJ2-1*00(210)		787|798|821|0|11||55.0	12|24|36|15|27||60.0	28|42|70|31|45||70.0												TGTGCCTGGAGCATGGGGACAGGGGGCCTTGATGAGCAGTTCTTC	32								CAWSMGTGGLDEQFF		:::::::::0:-3:11:15:0:0:27:31:-8:45:::	TLML_1_	RNA
3984	CLONES_TRBTLML_1__FU16_TCR-JV_cDNA_13_GTACGCAA_merged_170000.txt	6173	2	6.44039e-05	TGTGCCTGGAATCGCGGGGCCGATAGCAATCAGCCCCAGCATTTT	EEEEEEEEEEAEEEEEEEEEEEEEEEEEEEEEEEEEEEEEEEEEE	TRBV30*00(912)	TRBD1*00(25),TRBD2*00(25)	TRBJ1-5*00(195)		787|797|821|0|10||50.0	19|24|36|15|20||25.0;23|28|48|13|18||25.0	19|42|70|22|45||115.0												TGTGCCTGGAATCGCGGGGCCGATAGCAATCAGCCCCAGCATTTT	32								CAWNRGADSNQPQHF		:::::::::0:-4:10:15:-7:0:20:22:1:45:::	TLML_1_	RNA
3985	CLONES_TRBTLML_1__FU16_TCR-JV_cDNA_13_GTACGCAA_merged_170000.txt	6180	2	6.44039e-05	TGTGCCATCTCCGGGAGTGTGCAAGGGCAAGAGACCCAGTACTTC	EEEEEEEEEEEEEEEEEEEEEEEEEEEEEEEEEEEEEEEEEEEEE	TRBV10-3*00(170)	TRBD1*00(30),TRBD2*00(30)	TRBJ2-5*00(230)		533|542|570|0|9||45.0	10|16|36|10|16||30.0;14|20|48|10|16||30.0	22|40|68|27|45||90.0												TGTGCCATCTCCGGGAGTGTGCAAGGGCAAGAGACCCAGTACTTC	36								CAISGSVQGQETQYF		:::::::::0:-8:9:10:2:-8:16:27:-2:45:::	TLML_1_	RNA
3986	CLONES_TRBTLML_1__FU16_TCR-JV_cDNA_13_GTACGCAA_merged_170000.txt	6181	2	6.44039e-05	TGTGCCATCAGTGGCGAAGGGTTGGGCACAGATACGCAGTATTTT	EEEEEEEEEEEEEEEEEEEEEEEEEEEEEEEEEEEEEEEEEEEEE	TRBV10-3*00(948)		TRBJ2-3*00(190)		533|546|570|0|13||65.0		21|41|69|25|45||100.0												TGTGCCATCAGTGGCGAAGGGTTGGGCACAGATACGCAGTATTTT	36								CAISGEGLGTDTQYF		:::::::::0:-4:13:::::25:-1:45:::	TLML_1_	RNA
3987	CLONES_TRBTLML_1__FU16_TCR-JV_cDNA_13_GTACGCAA_merged_170000.txt	6182	2	6.44039e-05	TGTGCCATCAGTGGGCCGGGAAGGGACCAAGAGACCCAGTACTTC	EEEEEEEEEEEEEEEEEEEEEEEEEEEEEEEEEEEEEEEEEEAAA	TRBV10-3*00(912)	TRBD1*00(30),TRBD2*00(30)	TRBJ2-5*00(110)		533|546|570|0|13||65.0	10|16|36|15|21||30.0;14|20|48|15|21||30.0	20|40|68|25|45||100.0												TGTGCCATCAGTGGGCCGGGAAGGGACCAAGAGACCCAGTACTTC	32								CAISGPGRDQETQYF		:::::::::0:-4:13:15:2:-8:21:25:0:45:::	TLML_1_	RNA
3988	CLONES_TRBTLML_1__FU16_TCR-JV_cDNA_13_GTACGCAA_merged_170000.txt	6183	2	6.44039e-05	TGTGCCATCAGTGACGGACGGGAGGGCCTTGATACGCAGTATTTT	EEEEEEEEEEEEEEEEEEEEEEEEEEEEEEEEEEEEEEEEEEEEE	TRBV10-3*00(405)	TRBD2*00(50)	TRBJ2-3*00(215)		533|547|570|0|14||70.0	24|34|48|18|28||50.0	26|41|69|30|45||75.0												TGTGCCATCAGTGACGGACGGGAGGGCCTTGATACGCAGTATTTT	36								CAISDGREGLDTQYF		:::::::::0:-3:14:18:-8:2:28:30:-6:45:::	TLML_1_	RNA
3989	CLONES_TRBTLML_1__FU16_TCR-JV_cDNA_13_GTACGCAA_merged_170000.txt	6184	2	6.44039e-05	TGTGCCATCAGTGAGCCCGGGACAGGGGGGAATGAGCAGTTCTTC	EEEEEEEEEEEEAAEEEEAEEAEEEEEEAEEEEEEEAEEEEEEEE	TRBV10-3*00(775)	TRBD1*00(70)	TRBJ2-1*00(215)		533|548|570|0|15||75.0	9|23|36|15|29||70.0	27|42|70|30|45||75.0												TGTGCCATCAGTGAGCCCGGGACAGGGGGGAATGAGCAGTTCTTC	32								CAISEPGTGGNEQFF		:::::::::0:-2:15:15:3:-1:29:30:-7:45:::	TLML_1_	RNA
3990	CLONES_TRBTLML_1__FU16_TCR-JV_cDNA_13_GTACGCAA_merged_170000.txt	6185	2	6.44039e-05	TGTGCCATCAGTGAGACAGTTAGTCGGACCTACGAGCAGTACTTC	EEEEEEEEEEEEEEEEEEEEEEEEEEEEEEEEEEEEEEEEEEEEE	TRBV10-3*00(223.5)	TRBD2*00(25)	TRBJ2-7*00(187.5)		533|548|570|0|15||75.0	9|14|48|20|25||25.0	22|39|67|28|45||85.0												TGTGCCATCAGTGAGACAGTTAGTCGGACCTACGAGCAGTACTTC	36								CAISETVSRTYEQYF		:::::::::0:-2:15:20:7:-18:25:28:-2:45:::	TLML_1_	RNA
3991	CLONES_TRBTLML_1__FU16_TCR-JV_cDNA_13_GTACGCAA_merged_170000.txt	6186	2	6.44039e-05	TGTGCCATCAGTGAGAGCACGGGGGCGGCCAATGAGCAGTTCTTC	EEEEEEEEEEEEEEEEEEEEEEEEEEEEEEEEEEEEEEEEEEEEE	TRBV10-3*00(250)	TRBD1*00(35)	TRBJ2-1*00(220)		533|548|570|0|15||75.0	18|25|36|20|27||35.0	26|42|70|29|45||80.0												TGTGCCATCAGTGAGAGCACGGGGGCGGCCAATGAGCAGTTCTTC	36								CAISESTGAANEQFF		:::::::::0:-2:15:20:-6:1:27:29:-6:45:::	TLML_1_	RNA
3992	CLONES_TRBTLML_1__FU16_TCR-JV_cDNA_13_GTACGCAA_merged_170000.txt	6187	2	6.44039e-05	TGTGCCATCAGTGAACAGGGCCCCTATAATTCACCCCTCCACTTT	EEEEEEEEEEEEEEEEEEEEEEEEEEEEEEEEEEEEEEEEEEEEE	TRBV10-3*00(335)	TRBD1*00(30),TRBD2*00(30)	TRBJ1-6*00(239)		533|547|570|0|14||70.0	15|21|36|14|20||30.0;28|34|48|16|22||30.0	22|45|73|22|45||115.0												TGTGCCATCAGTGAACAGGGCCCCTATAATTCACCCCTCCACTTT	36								CAISEQGPYNSPLHF		:::::::::0:-3:14:14:-3:-3:20:22:-2:45:::	TLML_1_	RNA
3993	CLONES_TRBTLML_1__FU16_TCR-JV_cDNA_13_GTACGCAA_merged_170000.txt	6188	2	6.44039e-05	TGTGCCATCAGTGAAGGTAGCGGGAACACCGGGGAGCTGTTTTTT	EEEEEEEEEEEEEEEEEEEEEEEEEEEEEEEEEEEEEEEEEEEEE	TRBV10-3*00(325)	TRBD2*00(30)	TRBJ2-2*00(250)		533|547|570|0|14||70.0	21|27|48|17|23||30.0	21|43|71|23|45||110.0												TGTGCCATCAGTGAAGGTAGCGGGAACACCGGGGAGCTGTTTTTT	36								CAISEGSGNTGELFF		:::::::::0:-3:14:17:-5:-5:23:23:-1:45:::	TLML_1_	RNA
3994	CLONES_TRBTLML_1__FU16_TCR-JV_cDNA_13_GTACGCAA_merged_170000.txt	6190	2	6.44039e-05	TGTGCCACCAGTCCTGCGGACCAAGCCCAAGAAAGAAAGTACTTC	EEAEEEEEEEEEEEEEEEEEEEEEEEEEEEEEEEEEEEEEEEEEE	TRBV24-1*00(1110)		TRBJ2-5*00(180)		559|571|597|0|12||60.0		32|40|68|37|45||40.0												TGTGCCACCAGTCCTGCGGACCAAGCCCAAGAAAGAAAGTACTTC	32								CATSPADQAQERKYF		:::::::::0:-6:12:::::37:-12:45:::	TLML_1_	RNA
3995	CLONES_TRBTLML_1__FU16_TCR-JV_cDNA_13_GTACGCAA_merged_170000.txt	6191	2	6.44039e-05	TGTGCCACCAGTGATAACAGCCTCCCCGTAGAGAGGCAGTATTTT	EEEEEEEEEEEEEEEEEEEEEEEEEEEEEEEEEEEEEEEEEEEEE	TRBV24-1*00(385)	TRBD2*00(30)	TRBJ2-3*00(190)		559|574|597|0|15||75.0	1|7|48|20|26||30.0	31|41|69|35|45||50.0												TGTGCCACCAGTGATAACAGCCTCCCCGTAGAGAGGCAGTATTTT	36								CATSDNSLPVERQYF		:::::::::0:-3:15:20:15:-25:26:35:-11:45:::	TLML_1_	RNA
3996	CLONES_TRBTLML_1__FU16_TCR-JV_cDNA_13_GTACGCAA_merged_170000.txt	6192	2	6.44039e-05	TGTGCCACCAGTGACCTACAGGGTCTCACAGATACGCAGTATTTT	EEEEEEEEEEEEEEEEEEEEEEEEEEEEEEEEEEEEEEEEEEEEE	TRBV24-1*00(410)	TRBD1*00(30)	TRBJ2-3*00(235)		559|573|597|0|14||70.0	15|21|36|17|23||30.0	22|41|69|26|45||95.0												TGTGCCACCAGTGACCTACAGGGTCTCACAGATACGCAGTATTTT	36								CATSDLQGLTDTQYF		:::::::::0:-4:14:17:-3:-3:23:26:-2:45:::	TLML_1_	RNA
3997	CLONES_TRBTLML_1__FU16_TCR-JV_cDNA_13_GTACGCAA_merged_170000.txt	6193	2	6.44039e-05	TGTGCCACCAGTGACGGAGCGGATGTCACAGATACGCAGTATTTT	EEEEEEEEEEEEEEEEEEEEEEEEEEEEEEEEEEEEEEEEEEEEE	TRBV24-1*00(637)	TRBD2*00(25)	TRBJ2-3*00(220)		559|573|597|0|14||70.0	22|27|48|17|22||25.0	22|41|69|26|45||95.0												TGTGCCACCAGTGACGGAGCGGATGTCACAGATACGCAGTATTTT	36								CATSDGADVTDTQYF		:::::::::0:-4:14:17:-6:-5:22:26:-2:45:::	TLML_1_	RNA
3998	CLONES_TRBTLML_1__FU16_TCR-JV_cDNA_13_GTACGCAA_merged_170000.txt	6194	2	6.44039e-05	TGTGCCACCAGTGAGCCTAGCGGGAGGGCCAATGAGCAGTTCTTC	EEEEEEEEEEEEEEEEEEEEEEEEEEEEEEEEEEEEEEEEEEEEE	TRBV24-1*00(265)	TRBD2*00(65)	TRBJ2-1*00(220)		559|573|597|0|14||70.0	20|33|48|16|29||65.0	26|42|70|29|45||80.0												TGTGCCACCAGTGAGCCTAGCGGGAGGGCCAATGAGCAGTTCTTC	36								CATSEPSGRANEQFF		:::::::::0:-4:14:16:-4:1:29:29:-6:45:::	TLML_1_	RNA
3999	CLONES_TRBTLML_1__FU16_TCR-JV_cDNA_13_GTACGCAA_merged_170000.txt	6195	2	6.44039e-05	TGTGCCACCAGCAGTGGACACCTGAGCTCCTACGAGCAGTACTTC	EEEEEEEEEEEEEEEEEEEEEEEEEEEEEEEEEEEEEEEEEEEEE	TRBV15*00(644)	TRBD1*00(25)	TRBJ2-7*00(210)		552|566|589|0|14||70.0	13|18|36|15|20||25.0	17|39|67|23|45||110.0												TGTGCCACCAGCAGTGGACACCTGAGCTCCTACGAGCAGTACTTC	36								CATSSGHLSSYEQYF		:::::::::0:-3:14:15:-1:-6:20:23:3:45:::	TLML_1_	RNA
4000	CLONES_TRBTLML_1__FU16_TCR-JV_cDNA_13_GTACGCAA_merged_170000.txt	6196	2	6.44039e-05	TGTGCCACCAGCAGGGGGACTAGCGGGAAGCTGGAGCAGTTCTTC	EEEEEEEEEEEEEEEEEEEEEEEEEEEEEEEEEEEEEEEEEEEEE	TRBV15*00(309)	TRBD2*00(65)	TRBJ2-1*00(200)		552|566|589|0|14||70.0	16|29|48|15|28||65.0	30|42|70|33|45||60.0												TGTGCCACCAGCAGGGGGACTAGCGGGAAGCTGGAGCAGTTCTTC	36								CATSRGTSGKLEQFF		:::::::::0:-3:14:15:0:-3:28:33:-10:45:::	TLML_1_	RNA
4001	CLONES_TRBTLML_1__FU16_TCR-JV_cDNA_13_GTACGCAA_merged_170000.txt	6197	2	6.44039e-05	TGTGCCACCAGCAGAGTCCGGGACAGATACAATGAGCAGTTCTTC	EEEEEEEEEEEEEEEEEEEEEEEEEEEEEEEEEEEEEEEEEEEEE	TRBV15*00(384)	TRBD1*00(45)	TRBJ2-1*00(230)		552|568|589|0|16||80.0	10|19|36|17|26||45.0	24|42|70|27|45||90.0												TGTGCCACCAGCAGAGTCCGGGACAGATACAATGAGCAGTTCTTC	36								CATSRVRDRYNEQFF		:::::::::0:-1:16:17:2:-5:26:27:-4:45:::	TLML_1_	RNA
4002	CLONES_TRBTLML_1__FU16_TCR-JV_cDNA_13_GTACGCAA_merged_170000.txt	6198	2	6.44039e-05	TGTGCCACCAGCAGAGCAGGGGCCGGCACCGGGGAGCTGTTTTTT	EEEEEEEEEEEEEEEEEEEEEEEEEEEEEEEEEEEEEEEEEEEEE	TRBV15*00(324)	TRBD1*00(30)	TRBJ2-2*00(235)		552|568|589|0|16||80.0	16|22|36|16|22||30.0	24|43|71|26|45||95.0												TGTGCCACCAGCAGAGCAGGGGCCGGCACCGGGGAGCTGTTTTTT	36								CATSRAGAGTGELFF		:::::::::0:-1:16:16:-4:-2:22:26:-4:45:::	TLML_1_	RNA
4003	CLONES_TRBTLML_1__FU16_TCR-JV_cDNA_13_GTACGCAA_merged_170000.txt	6199	2	6.44039e-05	TGTGCCACCAGCAGAGATCGAACTGCCGGGGAGACCCAGTACTTC	EEEEEEEEEEEEEEEEEEEEEAEEEEEEEEEEEEEEEEEEEEEEE	TRBV15*00(569)	TRBD1*00(25),TRBD2*00(25)	TRBJ2-5*00(215)		552|571|589|0|19||95.0	10|15|36|25|30||25.0;14|19|48|25|30||25.0	25|40|68|30|45||75.0												TGTGCCACCAGCAGAGATCGAACTGCCGGGGAGACCCAGTACTTC	32								CATSRDRTAGETQYF		:::::::::0:2:19:25:2:-9:30:30:-5:45:::	TLML_1_	RNA
4004	CLONES_TRBTLML_1__FU16_TCR-JV_cDNA_13_GTACGCAA_merged_170000.txt	6200	2	6.44039e-05	TGTGCCACCAGCAGAGACAGGAAACACACAGATACGCAGTATTTT	EEEEEEEEEEEEEEEEEEEEEEEEEEEEEEEEEEEEEEEEEEEEE	TRBV15*00(499)		TRBJ2-3*00(235)		552|569|589|0|17||85.0		22|41|69|26|45||95.0												TGTGCCACCAGCAGAGACAGGAAACACACAGATACGCAGTATTTT	36								CATSRDRKHTDTQYF		:::::::::0:0:17:::::26:-2:45:::	TLML_1_	RNA
4005	CLONES_TRBTLML_1__FU16_TCR-JV_cDNA_13_GTACGCAA_merged_170000.txt	6201	2	6.44039e-05	TGTGCCACCAGGGCGACCGAGGGGGGCTTCAATGAGCAGTTCTTC	EEEEEEEEEEEEEEEEEEEEEEEEEEEEEEEEEEEEEEEEEEEEE	TRBV24-1*00(480)	TRBD1*00(30)	TRBJ2-1*00(220)		559|570|597|0|11||55.0	17|23|36|19|25||30.0	26|42|70|29|45||80.0												TGTGCCACCAGGGCGACCGAGGGGGGCTTCAATGAGCAGTTCTTC	36								CATRATEGGFNEQFF		:::::::::0:-7:11:19:-5:-1:25:29:-6:45:::	TLML_1_	RNA
4006	CLONES_TRBTLML_1__FU16_TCR-JV_cDNA_13_GTACGCAA_merged_170000.txt	6202	2	6.44039e-05	TGTGCCAGTTCAGTCCGGACAGGGACGGCAGATACGCAGTATTTT	EEEEEEEEEEEEEEEEEEEEEEEEEEEEEEEEEEEEEEEEEEEEE	TRBV19*00(380)	TRBD1*00(40)	TRBJ2-3*00(225)		559|568|596|0|9||45.0	13|21|36|16|24||40.0	24|41|69|28|45||85.0												TGTGCCAGTTCAGTCCGGACAGGGACGGCAGATACGCAGTATTTT	36								CASSVRTGTADTQYF		:::::::::0:-8:9:16:-1:-3:24:28:-4:45:::	TLML_1_	RNA
4007	CLONES_TRBTLML_1__FU16_TCR-JV_cDNA_13_GTACGCAA_merged_170000.txt	6203	2	6.44039e-05	TGTGCCAGTGGAGGTAGGGAGGGAACCTACAATGAGCAGTTCTTC	EEEEEEEEEEEEEEEEEEEEEEEEEEEEEEEEEEEEAEEEEEEEE	TRBV9*00(565)	TRBD2*00(35)	TRBJ2-1*00(240)		559|567|595|0|8||40.0	25|32|48|16|23||35.0	22|42|70|25|45||100.0												TGTGCCAGTGGAGGTAGGGAGGGAACCTACAATGAGCAGTTCTTC	32								CASGGREGTYNEQFF		:::::::::0:-8:8:16:-9:0:23:25:-2:45:::	TLML_1_	RNA
4008	CLONES_TRBTLML_1__FU16_TCR-JV_cDNA_13_GTACGCAA_merged_170000.txt	6204	2	6.44039e-05	TGTGCCAGTAGTTGGACTAGCGGACGCACAGATACGCAGTATTTT	EEEEEEEEAEEEEEEEEEEEEEEAEEEEEEEEEEEEEEEEEEEEE	TRBV19*00(307.5)	TRBD2*00(50)	TRBJ2-3*00(240)		559|571|596|0|12||60.0	17|27|48|13|23||50.0	21|41|69|25|45||100.0												TGTGCCAGTAGTTGGACTAGCGGACGCACAGATACGCAGTATTTT	32								CASSWTSGRTDTQYF		:::::::::0:-5:12:13:-1:-5:23:25:-1:45:::	TLML_1_	RNA
4009	CLONES_TRBTLML_1__FU16_TCR-JV_cDNA_13_GTACGCAA_merged_170000.txt	6205	2	6.44039e-05	TGTGCCAGTAGTCTATCGGGACACCAGGAGGAGACCCAGTACTTC	EEEEEEEEEEEEEEEEEEEEEEEEEEEEEEEEEEEEEEEEEEEEE	TRBV19*00(265)	TRBD1*00(35),TRBD2*00(30)	TRBJ2-5*00(215)		559|571|596|0|12||60.0	11|18|36|16|23||35.0;15|21|48|16|22||30.0	25|40|68|30|45||75.0												TGTGCCAGTAGTCTATCGGGACACCAGGAGGAGACCCAGTACTTC	36								CASSLSGHQEETQYF		:::::::::0:-5:12:16:1:-6:23:30:-5:45:::	TLML_1_	RNA
4010	CLONES_TRBTLML_1__FU16_TCR-JV_cDNA_13_GTACGCAA_merged_170000.txt	6206	2	6.44039e-05	TGTGCCAGTAGTCGTCCGGGCTCCGCAGGAGATACGCAGTATTTT	EEEEEEEEEEEEEEEEEEEEEEEEEEEEEEEEEEEEEEEEEEEEE	TRBV19*00(1292)	TRBD1*00(25),TRBD2*00(25)	TRBJ2-3*00(125)		559|571|596|0|12||60.0	10|15|36|15|20||25.0;14|19|48|15|20||25.0	25|41|69|29|45||80.0												TGTGCCAGTAGTCGTCCGGGCTCCGCAGGAGATACGCAGTATTTT	36								CASSRPGSAGDTQYF		:::::::::0:-5:12:15:2:-9:20:29:-5:45:::	TLML_1_	RNA
4011	CLONES_TRBTLML_1__FU16_TCR-JV_cDNA_13_GTACGCAA_merged_170000.txt	6207	2	6.44039e-05	TGTGCCAGTAGTGCACGGACTAGCGGTCTATACGAGCAGTACTTC	EEEEEEEEEEEEEEEEEEEEEEEEEEEEEEEEEEEEEEEEEEEEE	TRBV19*00(395)	TRBD2*00(50)	TRBJ2-7*00(215)		559|571|596|0|12||60.0	17|27|48|16|26||50.0	24|39|67|30|45||75.0												TGTGCCAGTAGTGCACGGACTAGCGGTCTATACGAGCAGTACTTC	36								CASSARTSGLYEQYF		:::::::::0:-5:12:16:-1:-5:26:30:-4:45:::	TLML_1_	RNA
4012	CLONES_TRBTLML_1__FU16_TCR-JV_cDNA_13_GTACGCAA_merged_170000.txt	6208	2	6.44039e-05	TGTGCCAGTAGTATTCTAGCGGGATTATACAATGAGCAGTTCTTC	EEEAEEEEEEEEEEEEEEEEEEEEEEEEEEEEEEAEEEEEEEEEE	TRBV19*00(425)	TRBD2*00(45)	TRBJ2-1*00(230)		559|573|596|0|14||70.0	20|29|48|15|24||45.0	24|42|70|27|45||90.0												TGTGCCAGTAGTATTCTAGCGGGATTATACAATGAGCAGTTCTTC	32								CASSILAGLYNEQFF		:::::::::0:-3:14:15:-4:-3:24:27:-4:45:::	TLML_1_	RNA
4013	CLONES_TRBTLML_1__FU16_TCR-JV_cDNA_13_GTACGCAA_merged_170000.txt	6209	2	6.44039e-05	TGTGCCAGTAGTATTCCCCCGACAGGGTTCACTGAAGCTTTCTTT	EEEEEEEEEEEEEEEEEEEEEEEEEEEEEEEEEEEEEEEEEEEEE	TRBV19*00(855)	TRBD1*00(35)	TRBJ1-1*00(220)		559|573|596|0|14||70.0	14|21|36|20|27||35.0	24|40|68|29|45||80.0												TGTGCCAGTAGTATTCCCCCGACAGGGTTCACTGAAGCTTTCTTT	36								CASSIPPTGFTEAFF		:::::::::0:-3:14:20:-2:-3:27:29:-4:45:::	TLML_1_	RNA
4014	CLONES_TRBTLML_1__FU16_TCR-JV_cDNA_13_GTACGCAA_merged_170000.txt	6210	2	6.44039e-05	TGTGCCAGTAGTATCCTGGCTAGCGGGAGTGGTACGCAGTATTTT	EEEEEEEEEEEEEEEEEEEEEEEEEEEEEEEEEEEEEEEEEEEEE	TRBV19*00(445)	TRBD2*00(50)	TRBJ2-3*00(205)		559|573|596|0|14||70.0	20|30|48|19|29||50.0	28|41|69|32|45||65.0												TGTGCCAGTAGTATCCTGGCTAGCGGGAGTGGTACGCAGTATTTT	36								CASSILASGSGTQYF		:::::::::0:-3:14:19:-4:-2:29:32:-8:45:::	TLML_1_	RNA
4015	CLONES_TRBTLML_1__FU16_TCR-JV_cDNA_13_GTACGCAA_merged_170000.txt	6211	2	6.44039e-05	TGTGCCAGTAGTATCGGCAGGGGTTCATACAATGAGCAGTTCTTC	EEEEEEEEEEEEEEEEEEEEEEEEEEEEEEEEEEEEEEEEAAAAA	TRBV19*00(1078)	TRBD1*00(30)	TRBJ2-1*00(90)		559|573|596|0|14||70.0	16|22|36|17|23||30.0	24|42|70|27|45||90.0												TGTGCCAGTAGTATCGGCAGGGGTTCATACAATGAGCAGTTCTTC	32								CASSIGRGSYNEQFF		:::::::::0:-3:14:17:-4:-2:23:27:-4:45:::	TLML_1_	RNA
4016	CLONES_TRBTLML_1__FU16_TCR-JV_cDNA_13_GTACGCAA_merged_170000.txt	6212	2	6.44039e-05	TGTGCCAGTAGTATCGGGACACCGGACGCCTACGAGCAGTACTTC	EEEEEEEEEEEEEEEEEEEEEEEEEEEEEEEEEEEEEEEEEEEEE	TRBV19*00(159)	TRBD1*00(35),TRBD2*00(30)	TRBJ2-7*00(225)		559|573|596|0|14||70.0	11|18|36|14|21||35.0;15|21|48|14|20||30.0	22|39|67|28|45||85.0												TGTGCCAGTAGTATCGGGACACCGGACGCCTACGAGCAGTACTTC	36								CASSIGTPDAYEQYF		:::::::::0:-3:14:14:1:-6:21:28:-2:45:::	TLML_1_	RNA
4017	CLONES_TRBTLML_1__FU16_TCR-JV_cDNA_13_GTACGCAA_merged_170000.txt	6213	2	6.44039e-05	TGTGCCAGTAGTATCATGGGAGCGGGAGAGAATGAGCAGTTCTTC	EEEEEEEEEEEEEEEEEEEEEEEEEEEEEEEEEEEEEEEEEEEEE	TRBV19*00(705)	TRBD2*00(40)	TRBJ2-1*00(115)		559|573|596|0|14||70.0	22|30|48|20|28||40.0	27|42|70|30|45||75.0												TGTGCCAGTAGTATCATGGGAGCGGGAGAGAATGAGCAGTTCTTC	36								CASSIMGAGENEQFF		:::::::::0:-3:14:20:-6:-2:28:30:-7:45:::	TLML_1_	RNA
4018	CLONES_TRBTLML_1__FU16_TCR-JV_cDNA_13_GTACGCAA_merged_170000.txt	6214	2	6.44039e-05	TGTGCCAGTAGTATCATAGACCTAAGCAATCAGCCCCAGCATTTT	EEEEEEEEEEEEEEEEEEEEEEEEEEEEEEEEEEEEEEEEEEEEE	TRBV19*00(415)		TRBJ1-5*00(245)		559|573|596|0|14||70.0		21|42|70|24|45||105.0												TGTGCCAGTAGTATCATAGACCTAAGCAATCAGCCCCAGCATTTT	36								CASSIIDLSNQPQHF		:::::::::0:-3:14:::::24:-1:45:::	TLML_1_	RNA
4019	CLONES_TRBTLML_1__FU16_TCR-JV_cDNA_13_GTACGCAA_merged_170000.txt	6215	2	6.44039e-05	TGTGCCAGTAGTATGGGACAGTTTTTCTCCTACGAGCAGTACTTC	EEEEEEEEEEEEEEEEEEEEEEEEEEEEEEEEEEEEEEEEEEEEE	TRBV19*00(805)	TRBD1*00(35)	TRBJ2-7*00(217.5)		559|573|596|0|14||70.0	12|19|36|14|21||35.0	20|39|67|26|45||95.0												TGTGCCAGTAGTATGGGACAGTTTTTCTCCTACGAGCAGTACTTC	36								CASSMGQFFSYEQYF		:::::::::0:-3:14:14:0:-5:21:26:0:45:::	TLML_1_	RNA
4020	CLONES_TRBTLML_1__FU16_TCR-JV_cDNA_13_GTACGCAA_merged_170000.txt	6216	2	6.44039e-05	TGTGCCAGTAGTATGAGGGACAGGGGGTTCAATGAGCAGTTCTTC	EEEEEEEEEEEEEEEEEEEEEEEEEEEEEEEEEEEEEEEEEEEEE	TRBV19*00(435)	TRBD1*00(55)	TRBJ2-1*00(220)		559|573|596|0|14||70.0	12|23|36|16|27||55.0	26|42|70|29|45||80.0												TGTGCCAGTAGTATGAGGGACAGGGGGTTCAATGAGCAGTTCTTC	36								CASSMRDRGFNEQFF		:::::::::0:-3:14:16:0:-1:27:29:-6:45:::	TLML_1_	RNA
4021	CLONES_TRBTLML_1__FU16_TCR-JV_cDNA_13_GTACGCAA_merged_170000.txt	6217	2	6.44039e-05	TGTGCCAGTAGTATATCGGCCTCCTCCTACAATGAGCAGTTCTTC	EEEEEEEEEEEEEEEEEEEEEEEEEEEEEEEEEEEEEEEEAAAAA	TRBV19*00(1312)		TRBJ2-1*00(110)		559|574|596|0|15||75.0		20|42|70|23|45||110.0												TGTGCCAGTAGTATATCGGCCTCCTCCTACAATGAGCAGTTCTTC	32								CASSISASSYNEQFF		:::::::::0:-2:15:::::23:0:45:::	TLML_1_	RNA
4022	CLONES_TRBTLML_1__FU16_TCR-JV_cDNA_13_GTACGCAA_merged_170000.txt	6218	2	6.44039e-05	TGTGCCAGTAGTATAGTTTCGGGGGGCGCGTACGAGCAGTACTTC	EEEEEEEEEEEEEEEEEEEEEEEEEEEEEEEEEEEEEEEEEEEEE	TRBV19*00(440)	TRBD1*00(40)	TRBJ2-7*00(215)		559|575|596|0|16||80.0	18|26|36|21|29||40.0	24|39|67|30|45||75.0												TGTGCCAGTAGTATAGTTTCGGGGGGCGCGTACGAGCAGTACTTC	36								CASSIVSGGAYEQYF		:::::::::0:-1:16:21:-6:2:29:30:-4:45:::	TLML_1_	RNA
4023	CLONES_TRBTLML_1__FU16_TCR-JV_cDNA_13_GTACGCAA_merged_170000.txt	6219	2	6.44039e-05	TGTGCCAGTAGTATAGTGAAACTAGCCAAAAACATTCAGTACTTC	EEEEEEEEEEEEEEEEEEEEEEEEEEEEEEEEEEEEEEEEEEEEE	TRBV19*00(310)		TRBJ2-4*00(260)		559|575|596|0|16||80.0		18|42|70|21|45||120.0												TGTGCCAGTAGTATAGTGAAACTAGCCAAAAACATTCAGTACTTC	36								CASSIVKLAKNIQYF		:::::::::0:-1:16:::::21:2:45:::	TLML_1_	RNA
4024	CLONES_TRBTLML_1__FU16_TCR-JV_cDNA_13_GTACGCAA_merged_170000.txt	6220	2	6.44039e-05	TGTGCCAGTAGTATAGTACTAGCGGGAGGATACGAGCAGTACTTC	EEEEEEEEEEEEEEEEEEEEEEEEEAEEEEEEEEEEEEEEEEEEE	TRBV19*00(305)	TRBD2*00(60)	TRBJ2-7*00(215)		559|575|596|0|16||80.0	19|31|48|17|29||60.0	24|39|67|30|45||75.0												TGTGCCAGTAGTATAGTACTAGCGGGAGGATACGAGCAGTACTTC	32								CASSIVLAGGYEQYF		:::::::::0:-1:16:17:-3:-1:29:30:-4:45:::	TLML_1_	RNA
4025	CLONES_TRBTLML_1__FU16_TCR-JV_cDNA_13_GTACGCAA_merged_170000.txt	6221	2	6.44039e-05	TGTGCCAGTAGTATAGCTTGGCGGGGCACAGATACGCAGTATTTT	EEEEEEEEEEEEEEEEEEEEEEEEEEEEEEEEEEEEEEEEEEEEE	TRBV19*00(105)	TRBD2*00(25)	TRBJ2-3*00(240)		559|575|596|0|16||80.0	23|28|48|20|25||25.0	21|41|69|25|45||100.0												TGTGCCAGTAGTATAGCTTGGCGGGGCACAGATACGCAGTATTTT	36								CASSIAWRGTDTQYF		:::::::::0:-1:16:20:-7:-4:25:25:-1:45:::	TLML_1_	RNA
4026	CLONES_TRBTLML_1__FU16_TCR-JV_cDNA_13_GTACGCAA_merged_170000.txt	6222	2	6.44039e-05	TGTGCCAGTAGTATAGGGACAGGGGGACCAGATACGCAGTATTTT	EEEEEEEEEEEEEEEEEEEEEEEEEEEEEEEEEEEEEEEEEEEEE	TRBV19*00(1045)	TRBD1*00(50)	TRBJ2-3*00(225)		559|575|596|0|16||80.0	13|23|36|16|26||50.0	24|41|69|28|45||85.0												TGTGCCAGTAGTATAGGGACAGGGGGACCAGATACGCAGTATTTT	36								CASSIGTGGPDTQYF		:::::::::0:-1:16:16:-1:-1:26:28:-4:45:::	TLML_1_	RNA
4027	CLONES_TRBTLML_1__FU16_TCR-JV_cDNA_13_GTACGCAA_merged_170000.txt	6223	2	6.44039e-05	TGTGCCAGTAGTATAAAGCCTAGCGGCTCCTACGAGCAGTACTTC	EAEEEEEEEEEEEEEEEEEEEEEEEEEEEEEEEEEEEEEEEEEEE	TRBV19*00(860)	TRBD2*00(30)	TRBJ2-7*00(240)		559|574|596|0|15||75.0	20|26|48|19|25||30.0	19|39|67|25|45||100.0												TGTGCCAGTAGTATAAAGCCTAGCGGCTCCTACGAGCAGTACTTC	32								CASSIKPSGSYEQYF		:::::::::0:-2:15:19:-4:-6:25:25:1:45:::	TLML_1_	RNA
4028	CLONES_TRBTLML_1__FU16_TCR-JV_cDNA_13_GTACGCAA_merged_170000.txt	6224	2	6.44039e-05	TGTGCCAGCTCCCCGGACAGGCGTTTTAACTATGGCTACACCTTC	EEEEEEEEEEEEEEEEEEEEEEEEEEEEEEEEEEEEEEEEEEEEE	TRBV18*00(275)	TRBD1*00(35)	TRBJ1-2*00(235)		702|713|739|0|11||55.0	13|20|36|14|21||35.0	21|40|68|26|45||95.0												TGTGCCAGCTCCCCGGACAGGCGTTTTAACTATGGCTACACCTTC	36								CASSPDRRFNYGYTF		:::::::::0:-6:11:14:-1:-4:21:26:-1:45:::	TLML_1_	RNA
4029	CLONES_TRBTLML_1__FU16_TCR-JV_cDNA_13_GTACGCAA_merged_170000.txt	6225	2	6.44039e-05	TGTGCCAGCTCCGGGGGACTAGCGGGGGACAATGAGCAGTTCTTC	EEEEEEEEE7EEEEEEEEEEEEEEEEEEEEEEEEEEEEEEEEEEE	TRBV7-3*00(455)	TRBD2*00(60)	TRBJ2-1*00(225)		540|549|577|0|9||45.0	16|28|48|14|26||60.0	25|42|70|28|45||85.0												TGTGCCAGCTCCGGGGGACTAGCGGGGGACAATGAGCAGTTCTTC	22								CASSGGLAGDNEQFF		:::::::::0:-8:9:14:0:-4:26:28:-5:45:::	TLML_1_	RNA
4030	CLONES_TRBTLML_1__FU16_TCR-JV_cDNA_13_GTACGCAA_merged_170000.txt	6226	2	6.44039e-05	TGTGCCAGCTCGCTCCGGGCGGAGGCCTACAATGAGCAGTTCTTC	EEEEEEEEEEEAEEEAEEAEAEEEEEEEEEEEEEEEEEEEEEEEE	TRBV18*00(430)	TRBD1*00(25),TRBD2*00(25)	TRBJ2-1*00(240)		702|713|739|0|11||55.0	10|15|36|14|19||25.0;14|19|48|14|19||25.0	22|42|70|25|45||100.0												TGTGCCAGCTCGCTCCGGGCGGAGGCCTACAATGAGCAGTTCTTC	32								CASSLRAEAYNEQFF		:::::::::0:-6:11:14:2:-9:19:25:-2:45:::	TLML_1_	RNA
4031	CLONES_TRBTLML_1__FU16_TCR-JV_cDNA_13_GTACGCAA_merged_170000.txt	6227	2	6.44039e-05	TGTGCCAGCTCATTCCTGGCCCCTAGGAACACTGAAGCTTTCTTT	EEEEEEEEEEEEEEEEEEEEEEEEEEEEEEEEEEEEEEEEEEEEE	TRBV18*00(341.5)	TRBD1*00(25),TRBD2*00(25)	TRBJ1-1*00(87)		702|714|739|0|12||60.0	0|5|36|18|23||25.0;30|35|48|17|22||25.0	21|40|68|26|45||95.0												TGTGCCAGCTCATTCCTGGCCCCTAGGAACACTGAAGCTTTCTTT	36								CASSFLAPRNTEAFF		:::::::::0:-5:12:18:12:-19:23:26:-1:45:::	TLML_1_	RNA
4032	CLONES_TRBTLML_1__FU16_TCR-JV_cDNA_13_GTACGCAA_merged_170000.txt	6228	2	6.44039e-05	TGTGCCAGCTCACCTGGGACTAGCGGAGTCGATGAGCAGTTCTTC	EEEEEEEEEEEEEEEEEEEEEEEEEEEEEEEEEEEEEEEEEEEEE	TRBV18*00(440)	TRBD2*00(55)	TRBJ2-1*00(210)		702|716|739|0|14||70.0	16|27|48|15|26||55.0	28|42|70|31|45||70.0												TGTGCCAGCTCACCTGGGACTAGCGGAGTCGATGAGCAGTTCTTC	36								CASSPGTSGVDEQFF		:::::::::0:-3:14:15:0:-5:26:31:-8:45:::	TLML_1_	RNA
4033	CLONES_TRBTLML_1__FU16_TCR-JV_cDNA_13_GTACGCAA_merged_170000.txt	6229	2	6.44039e-05	TGTGCCAGCTCACCCCGGGAGTCAGCCAACTATGGCTACACCTTC	EEEEEEEEEEEEEEEEEEEEEEEEEEEEEEEEEEEEEEEEEEEEE	TRBV18*00(290)	TRBD1*00(25),TRBD2*00(25)	TRBJ1-2*00(238)		702|716|739|0|14||70.0	10|15|36|14|19||25.0;14|19|48|14|19||25.0	14|40|68|19|45|ST17CST21C|98.0												TGTGCCAGCTCACCCCGGGAGTCAGCCAACTATGGCTACACCTTC	36								CASSPRESANYGYTF		:::::::::0:-3:14:14:2:-9:19:19:6:45:::	TLML_1_	RNA
4034	CLONES_TRBTLML_1__FU16_TCR-JV_cDNA_13_GTACGCAA_merged_170000.txt	6230	2	6.44039e-05	TGTGCCAGCTCACCGCTACAACAAGAGACCGGGGAGCTGTTTTTT	EEEEEEEEEEEEEEEEEEEEEEEEEEEEEEEEEEEEEEEEEEEEE	TRBV18*00(525)		TRBJ2-2*00(222)		702|716|739|0|14||70.0		25|43|71|27|45||90.0												TGTGCCAGCTCACCGCTACAACAAGAGACCGGGGAGCTGTTTTTT	36								CASSPLQQETGELFF		:::::::::0:-3:14:::::27:-5:45:::	TLML_1_	RNA
4035	CLONES_TRBTLML_1__FU16_TCR-JV_cDNA_13_GTACGCAA_merged_170000.txt	6231	2	6.44039e-05	TGTGCCAGCTCACCGGGGCTAGCGAGGTACAATGAGCAGTTCTTC	EEEEEEEEEEEEEEEEEEEEEEEEEEEEEEEEEEEEEEEEEEEEE	TRBV18*00(286.5)	TRBD2*00(34)	TRBJ2-1*00(199)		702|716|739|0|14||70.0	16|26|48|14|24|SA19G|34.0	24|42|70|27|45||90.0												TGTGCCAGCTCACCGGGGCTAGCGAGGTACAATGAGCAGTTCTTC	36								CASSPGLARYNEQFF		:::::::::0:-3:14:14:0:-6:24:27:-4:45:::	TLML_1_	RNA
4036	CLONES_TRBTLML_1__FU16_TCR-JV_cDNA_13_GTACGCAA_merged_170000.txt	6232	2	6.44039e-05	TGTGCCAGCTCACCATTAGGGCGACGTAACACTGAAGCTTTCTTT	EEEEEEEEEEEEEEEEEAEEEEEEEEEEEEEEEEEEEEEEEEEEE	TRBV18*00(992)	TRBD1*00(25),TRBD2*00(25)	TRBJ1-1*00(230)		702|717|739|0|15||75.0	20|25|36|18|23||25.0;28|33|48|17|22||25.0	22|40|68|27|45||90.0												TGTGCCAGCTCACCATTAGGGCGACGTAACACTGAAGCTTTCTTT	32								CASSPLGRRNTEAFF		:::::::::0:-2:15:18:-8:1:23:27:-2:45:::	TLML_1_	RNA
4037	CLONES_TRBTLML_1__FU16_TCR-JV_cDNA_13_GTACGCAA_merged_170000.txt	6233	2	6.44039e-05	TGTGCCAGCTCACCATACAGGAGCTCCTACAATGAGCAGTTCTTC	EEEEEEAEEEEEEEEEEEEEEEEEEEEEEEEEEEEEEEEEEEEEE	TRBV18*00(145)		TRBJ2-1*00(275)		702|717|739|0|15||75.0		15|42|70|18|45||135.0												TGTGCCAGCTCACCATACAGGAGCTCCTACAATGAGCAGTTCTTC	32								CASSPYRSSYNEQFF		:::::::::0:-2:15:::::18:5:45:::	TLML_1_	RNA
4038	CLONES_TRBTLML_1__FU16_TCR-JV_cDNA_13_GTACGCAA_merged_170000.txt	6234	2	6.44039e-05	TGTGCCAGCTCACCACCGGCAGTTATGAACACTGAAGCTTTCTTT	EEEEEEEEEEEEEEEEEEEEEEEEEEEEEEEEEEEEEEEEEEEEE	TRBV18*00(235)		TRBJ1-1*00(245)		702|721|739|0|19||95.0		19|40|68|24|45||105.0												TGTGCCAGCTCACCACCGGCAGTTATGAACACTGAAGCTTTCTTT	36								CASSPPAVMNTEAFF		:::::::::0:2:19:::::24:1:45:::	TLML_1_	RNA
4039	CLONES_TRBTLML_1__FU16_TCR-JV_cDNA_13_GTACGCAA_merged_170000.txt	6235	2	6.44039e-05	TGTGCCAGCTCACCACGGTCTAGCGGGCAAGAGACCCAGTACTTC	EEEEEEEEEEEEEEEEEEEEEEEEEEEEEEEEEEEEEEEEEEEEE	TRBV18*00(610)	TRBD2*00(40)	TRBJ2-5*00(230)		702|718|739|0|16||80.0	20|28|48|19|27||40.0	22|40|68|27|45||90.0												TGTGCCAGCTCACCACGGTCTAGCGGGCAAGAGACCCAGTACTTC	36								CASSPRSSGQETQYF		:::::::::0:-1:16:19:-4:-4:27:27:-2:45:::	TLML_1_	RNA
4040	CLONES_TRBTLML_1__FU16_TCR-JV_cDNA_13_GTACGCAA_merged_170000.txt	6236	2	6.44039e-05	TGTGCCAGCTCACCACGGCCCCCGGAGGACTATGGCTACACCTTC	EEEEEEEEEEEEEEEEEEEEEEEEEEEEEEEEEEEEEEEEEEEEE	TRBV18*00(920)	TRBD1*00(30)	TRBJ1-2*00(125)		702|718|739|0|16||80.0	0|6|36|17|23||30.0	23|40|68|28|45||85.0												TGTGCCAGCTCACCACGGCCCCCGGAGGACTATGGCTACACCTTC	36								CASSPRPPEDYGYTF		:::::::::0:-1:16:17:12:-18:23:28:-3:45:::	TLML_1_	RNA
4041	CLONES_TRBTLML_1__FU16_TCR-JV_cDNA_13_GTACGCAA_merged_170000.txt	6237	2	6.44039e-05	TGTGCCAGCTCACCAGTCACCCTCCCCACCGGGGAGCTGTTTTTT	EEEEEEEEEEEEEEEEEEEEEEEEEEEAEEEEEEEEEEEEEEEEE	TRBV18*00(450)	TRBD2*00(35)	TRBJ2-2*00(235)		702|717|739|0|15||75.0	0|7|48|19|26||35.0	24|43|71|26|45||95.0												TGTGCCAGCTCACCAGTCACCCTCCCCACCGGGGAGCTGTTTTTT	32								CASSPVTLPTGELFF		:::::::::0:-2:15:19:16:-25:26:26:-4:45:::	TLML_1_	RNA
4042	CLONES_TRBTLML_1__FU16_TCR-JV_cDNA_13_GTACGCAA_merged_170000.txt	6238	2	6.44039e-05	TGTGCCAGCTCACGTGGGACAGGGATCAACTATGGCTACACCTTC	EEEEEEEEEEEEEEEEEEEEEEEEEEEEEEEEEEEEEEEEEEEEE	TRBV18*00(485)	TRBD1*00(45)	TRBJ1-2*00(230)		702|715|739|0|13||65.0	12|21|36|15|24||45.0	22|40|68|27|45||90.0												TGTGCCAGCTCACGTGGGACAGGGATCAACTATGGCTACACCTTC	36								CASSRGTGINYGYTF		:::::::::0:-4:13:15:0:-3:24:27:-2:45:::	TLML_1_	RNA
4043	CLONES_TRBTLML_1__FU16_TCR-JV_cDNA_13_GTACGCAA_merged_170000.txt	6239	2	6.44039e-05	TGTGCCAGCTCAGGGCGCGGGACAGCATCCTACGAGCAGTACTTC	EEEEEEEEEEEEEEEEEEEEEEEEEEEEEEEEEEEEEEEEEEEEE	TRBV28*00(135)	TRBD1*00(40)	TRBJ2-7*00(230)		564|573|601|0|9||45.0	11|19|36|17|25||40.0	21|39|67|27|45||90.0												TGTGCCAGCTCAGGGCGCGGGACAGCATCCTACGAGCAGTACTTC	36								CASSGRGTASYEQYF		:::::::::0:-8:9:17:1:-5:25:27:-1:45:::	TLML_1_	RNA
4044	CLONES_TRBTLML_1__FU16_TCR-JV_cDNA_13_GTACGCAA_merged_170000.txt	6240	2	6.44039e-05	TGTGCCAGCTCAGGACTAGCGGGAGGACAAGATACGCAGTATTTT	EEEEEEEEEEEEEEEEEEEEEEEEEEEEEEEEEEEEEEEEEEEEE	TRBV3-1*00(305),TRBV3-2*00(289)	TRBD2*00(70)	TRBJ2-3*00(220)		543|552|580|0|9||45.0;543|552|580|0|9||45.0	17|31|48|12|26||70.0	25|41|69|29|45||80.0												TGTGCCAGCTCAGGACTAGCGGGAGGACAAGATACGCAGTATTTT	36								CASSGLAGGQDTQYF		:::::::::0:-8:9:12:-1:-1:26:29:-5:45:::	TLML_1_	RNA
4045	CLONES_TRBTLML_1__FU16_TCR-JV_cDNA_13_GTACGCAA_merged_170000.txt	6241	2	6.44039e-05	TGTGCCAGCTCAATACGACAGGGTGACCCCAATGAGCAGTTCTTC	EEEEEEEEEEEEEEEEEEEEEEEEEEEEEEEEEEEEEEEEEEEEE	TRBV18*00(122)	TRBD1*00(35)	TRBJ2-1*00(220)		702|714|739|0|12||60.0	14|21|36|16|23||35.0	26|42|70|29|45||80.0												TGTGCCAGCTCAATACGACAGGGTGACCCCAATGAGCAGTTCTTC	36								CASSIRQGDPNEQFF		:::::::::0:-5:12:16:-2:-3:23:29:-6:45:::	TLML_1_	RNA
4046	CLONES_TRBTLML_1__FU16_TCR-JV_cDNA_13_GTACGCAA_merged_170000.txt	6242	2	6.44039e-05	TGTGCCAGCCGTTATACCGGAGGGTACACAGATACGCAGTATTTT	EEEEEEEEEEEEEEEEEEEEEEEEEEEEEEEEEEEEEEEEEEEEE	TRBV27*00(119)	TRBD2*00(30)	TRBJ2-3*00(235)		556|569|593|0|13|SA565C|49.0	26|32|48|18|24||30.0	22|41|69|26|45||95.0												TGTGCCAGCCGTTATACCGGAGGGTACACAGATACGCAGTATTTT	36								CASRYTGGYTDTQYF		:::::::::0:-4:13:18:-10:0:24:26:-2:45:::	TLML_1_	RNA
4047	CLONES_TRBTLML_1__FU16_TCR-JV_cDNA_13_GTACGCAA_merged_170000.txt	6243	2	6.44039e-05	TGTGCCAGCCAACCCGTCCAGGGAAGCTCCTACGAGCAGTACTTC	EEEEEEEEEEEEEEEEEEEEEEEEEEEEEEEEEEEEEEEEEEEEE	TRBV6-5*00(280),TRBV6-1*00(248)	TRBD1*00(29),TRBD2*00(29)	TRBJ2-7*00(245)		519|528|556|0|9||45.0;516|525|553|0|9||45.0	7|16|36|15|24|SC11A|29.0;11|20|48|15|24|SC15A|29.0	18|39|67|24|45||105.0												TGTGCCAGCCAACCCGTCCAGGGAAGCTCCTACGAGCAGTACTTC	36								CASQPVQGSSYEQYF		:::::::::0:-8:9:15:5:-8:24:24:2:45:::	TLML_1_	RNA
4048	CLONES_TRBTLML_1__FU16_TCR-JV_cDNA_13_GTACGCAA_merged_170000.txt	6244	2	6.44039e-05	TGTGCCAGCGCCGGAGTGGCGGGAGTGACAGATACGCAGTATTTT	EEEEEEEEEEEEEEEEEEEEEEAEEEEEEEEEEEEEEEEEEEEEE	TRBV12-3*00(687.5),TRBV12-4*00(687.5)	TRBD2*00(35)	TRBJ2-3*00(230)		530|539|567|0|9||45.0;530|539|567|0|9||45.0	23|30|48|18|25||35.0	23|41|69|27|45||90.0												TGTGCCAGCGCCGGAGTGGCGGGAGTGACAGATACGCAGTATTTT	32								CASAGVAGVTDTQYF		:::::::::0:-8:9:18:-7:-2:25:27:-3:45:::	TLML_1_	RNA
4049	CLONES_TRBTLML_1__FU16_TCR-JV_cDNA_13_GTACGCAA_merged_170000.txt	6245	2	6.44039e-05	TGTGCCAGCGGCCGTCACGGGTCAGGTTCAGATACGCAGTATTTT	EEEEEEEEEEEEEEEEEEEEEEEEEEEEEEEEEEEEEEEEEEEEE	TRBV28*00(465)	TRBD1*00(33)	TRBJ2-3*00(225)		564|573|601|0|9||45.0	7|20|36|13|26|SC10ASA15T|33.0	24|41|69|28|45||85.0												TGTGCCAGCGGCCGTCACGGGTCAGGTTCAGATACGCAGTATTTT	36								CASGRHGSGSDTQYF		:::::::::0:-8:9:13:5:-4:26:28:-4:45:::	TLML_1_	RNA
4050	CLONES_TRBTLML_1__FU16_TCR-JV_cDNA_13_GTACGCAA_merged_170000.txt	6246	2	6.44039e-05	TGTGCCAGCGGGGGAAAGCGGGGCCCCACAGATACGCAGTATTTT	EEEEEEEEEEAEAEEEEEEEEEEEEEEEEEEEEEEEEEEEEEEEE	TRBV6-6*00(645)	TRBD2*00(30)	TRBJ2-3*00(235)		516|525|553|0|9||45.0	22|28|48|16|22||30.0	22|41|69|26|45||95.0												TGTGCCAGCGGGGGAAAGCGGGGCCCCACAGATACGCAGTATTTT	32								CASGGKRGPTDTQYF		:::::::::0:-8:9:16:-6:-4:22:26:-2:45:::	TLML_1_	RNA
4051	CLONES_TRBTLML_1__FU16_TCR-JV_cDNA_13_GTACGCAA_merged_170000.txt	6247	2	6.44039e-05	TGTGCCAGCATTACGGAAGGGACAGGGAATCAGCCCCAGCATTTT	EEEEEEEEEEEEEEEEEEEEEEEEEEEEEEEEEEEAEEEEEEEEE	TRBV6-6*00(237),TRBV6-1*00(221)	TRBD1*00(45)	TRBJ1-5*00(230)		516|526|553|0|10||50.0;516|526|553|0|10||50.0	12|21|36|18|27||45.0	24|42|70|27|45||90.0												TGTGCCAGCATTACGGAAGGGACAGGGAATCAGCCCCAGCATTTT	32								CASITEGTGNQPQHF		:::::::::0:-7:10:18:0:-3:27:27:-4:45:::	TLML_1_	RNA
4052	CLONES_TRBTLML_1__FU16_TCR-JV_cDNA_13_GTACGCAA_merged_170000.txt	6248	2	6.44039e-05	TGTGCCAGCACTTACAGGGCCATCCAGGGCACTGAAGCTTTCTTT	EEEEEEEEEEEEEEEEEEEEEEEEEEEEEEEEEEEEEEEEEEEEE	TRBV6-5*00(394),TRBV6-6*00(346)	TRBD2*00(34)	TRBJ1-1*00(220)		519|534|556|0|15|SG529C|59.0;516|531|553|0|15|SG526C|59.0	28|38|48|15|25|SC34A|34.0	24|40|68|29|45||80.0												TGTGCCAGCACTTACAGGGCCATCCAGGGCACTGAAGCTTTCTTT	36								CASTYRAIQGTEAFF		:::::::::0:-2:15:15:-12:6:25:29:-4:45:::	TLML_1_	RNA
4053	CLONES_TRBTLML_1__FU16_TCR-JV_cDNA_13_GTACGCAA_merged_170000.txt	6249	2	6.44039e-05	TGTGCCAGCACCCTAATACAGGAGGTCTCCTACGAGCAGTACTTC	EEEEEEEEEEEEEEEEEEEEEEEEEEEEEEEEEEEEEEEEEEAEE	TRBV6-1*00(325)	TRBD1*00(25),TRBD2*00(25)	TRBJ2-7*00(235)		516|526|553|0|10||50.0	15|20|36|17|22||25.0;26|31|48|20|25||25.0	20|39|67|26|45||95.0												TGTGCCAGCACCCTAATACAGGAGGTCTCCTACGAGCAGTACTTC	32								CASTLIQEVSYEQYF		:::::::::0:-7:10:17:-3:-4:22:26:0:45:::	TLML_1_	RNA
4054	CLONES_TRBTLML_1__FU16_TCR-JV_cDNA_13_GTACGCAA_merged_170000.txt	6250	2	6.44039e-05	TGTGCCAGCACCCCTCGACTAGCGGTTTCAAATGAGCAGTTCTTC	EEEEEEEEEEEEEEEEEEEEEEEEEEEEEEEEEEEEEEEEEEEEE	TRBV12-3*00(515),TRBV12-4*00(515)	TRBD2*00(45)	TRBJ2-1*00(215)		530|540|567|0|10||50.0;530|540|567|0|10||50.0	18|27|48|16|25||45.0	27|42|70|30|45||75.0												TGTGCCAGCACCCCTCGACTAGCGGTTTCAAATGAGCAGTTCTTC	36								CASTPRLAVSNEQFF		:::::::::0:-7:10:16:-2:-5:25:30:-7:45:::	TLML_1_	RNA
4055	CLONES_TRBTLML_1__FU16_TCR-JV_cDNA_13_GTACGCAA_merged_170000.txt	6251	2	6.44039e-05	TGTGCCAGCACCCGAGAGAGAGGATTCAATCAGCCCCAGCATTTT	EEEEEEEEEAEEEEEEEEEEEEEEEEEEEEEEEEEEEEEEEEEEE	TRBV2*00(280)		TRBJ1-5*00(235)		518|528|555|0|10||50.0		23|42|70|26|45||95.0												TGTGCCAGCACCCGAGAGAGAGGATTCAATCAGCCCCAGCATTTT	32								CASTRERGFNQPQHF		:::::::::0:-7:10:::::26:-3:45:::	TLML_1_	RNA
4056	CLONES_TRBTLML_1__FU16_TCR-JV_cDNA_13_GTACGCAA_merged_170000.txt	6252	2	6.44039e-05	TGTGCCAGCACCCGAATGCAGGGTCCTGCCTACGAGCAGTACTTC	EEEEEEEEEEEEEEEEEEEEEEEEEEEEEEEEEEEEEEEEEEEEE	TRBV6-5*00(925)	TRBD1*00(25)	TRBJ2-7*00(125)		519|529|556|0|10||50.0	16|21|36|18|23||25.0	22|39|67|28|45||85.0												TGTGCCAGCACCCGAATGCAGGGTCCTGCCTACGAGCAGTACTTC	36								CASTRMQGPAYEQYF		:::::::::0:-7:10:18:-4:-3:23:28:-2:45:::	TLML_1_	RNA
4057	CLONES_TRBTLML_1__FU16_TCR-JV_cDNA_13_GTACGCAA_merged_170000.txt	6253	2	6.44039e-05	TGTGCCAGCACCCAGGAGGGACAGGGGGCCGGAGGGCAGTTCTTC	EEEEEEEEEEEEEEEEEEEEEEEEEEEEEEEEEEEEEEEEEEEEE	TRBV2*00(372.5)	TRBD1*00(60)	TRBJ2-1*00(190)		518|528|555|0|10||50.0	12|24|36|17|29||60.0	32|42|70|35|45||50.0												TGTGCCAGCACCCAGGAGGGACAGGGGGCCGGAGGGCAGTTCTTC	36								CASTQEGQGAGGQFF		:::::::::0:-7:10:17:0:0:29:35:-12:45:::	TLML_1_	RNA
4058	CLONES_TRBTLML_1__FU16_TCR-JV_cDNA_13_GTACGCAA_merged_170000.txt	6254	2	6.44039e-05	TGTGCCAGCACCGTGTCTCCAGGGGGCCCCTACGAGCAGTACTTC	EEEEEEEEEEEEEEEEEEEEEEEEEEEAAEEEEEEEEEEEEEEEE	TRBV2*00(270)	TRBD1*00(40)	TRBJ2-7*00(225)		518|528|555|0|10||50.0	16|24|36|19|27||40.0	22|39|67|28|45||85.0												TGTGCCAGCACCGTGTCTCCAGGGGGCCCCTACGAGCAGTACTTC	32								CASTVSPGGPYEQYF		:::::::::0:-7:10:19:-4:0:27:28:-2:45:::	TLML_1_	RNA
4059	CLONES_TRBTLML_1__FU16_TCR-JV_cDNA_13_GTACGCAA_merged_170000.txt	6255	2	6.44039e-05	TGTGCCAGCACCGAGAAGGGAGTTTTCAACAATGAGCAGTTCTTC	EEEEEEEEEEEEEEEEEEEEEEEEEEEEEEEEEEEEEEEEEEEEE	TRBV27*00(384.5)	TRBD2*00(25)	TRBJ2-1*00(225)		556|566|593|0|10||50.0	25|30|48|17|22||25.0	25|42|70|28|45||85.0												TGTGCCAGCACCGAGAAGGGAGTTTTCAACAATGAGCAGTTCTTC	36								CASTEKGVFNNEQFF		:::::::::0:-7:10:17:-9:-2:22:28:-5:45:::	TLML_1_	RNA
4060	CLONES_TRBTLML_1__FU16_TCR-JV_cDNA_13_GTACGCAA_merged_170000.txt	6256	2	6.44039e-05	TGTGCCAGCACGAGGGGTTCTAGCGGTTACAATGAGCAGTTCTTC	EEEEEEEEEEEEEEEEEEEEEEEEEEEEEEEEEEEEEEEEEEEEE	TRBV6-5*00(425),TRBV6-6*00(377)	TRBD2*00(35)	TRBJ2-1*00(230)		519|529|556|0|10||50.0;516|526|553|0|10||50.0	20|27|48|19|26||35.0	24|42|70|27|45||90.0												TGTGCCAGCACGAGGGGTTCTAGCGGTTACAATGAGCAGTTCTTC	36								CASTRGSSGYNEQFF		:::::::::0:-7:10:19:-4:-5:26:27:-4:45:::	TLML_1_	RNA
4061	CLONES_TRBTLML_1__FU16_TCR-JV_cDNA_13_GTACGCAA_merged_170000.txt	6257	2	6.44039e-05	TGTGCCAGCACAAGTAGCGGGAGGGAGAAAGATACGCAGTATTTT	EEEEEEEEEEEEEEEEEEEEEEEEEEEEEEEEEEEEEEEEEEEEE	TRBV28*00(278)	TRBD2*00(55)	TRBJ2-3*00(152)		564|574|601|0|10||50.0	21|32|48|14|25||55.0	25|41|69|29|45||80.0												TGTGCCAGCACAAGTAGCGGGAGGGAGAAAGATACGCAGTATTTT	36								CASTSSGREKDTQYF		:::::::::0:-7:10:14:-5:0:25:29:-5:45:::	TLML_1_	RNA
4062	CLONES_TRBTLML_1__FU16_TCR-JV_cDNA_13_GTACGCAA_merged_170000.txt	6258	2	6.44039e-05	TGTGCCAGCAGTTTTCCCTGACTAGCGGAGTACGAGCAGTACTTC	EEEEEEEEEEEEEEEEEEEEEEEEEEEEEEEEEEEEEEEEEEEEE	TRBV27*00(415)	TRBD2*00(45)	TRBJ2-7*00(215)		556|570|593|0|14||70.0	18|27|48|19|28||45.0	24|39|67|30|45||75.0												TGTGCCAGCAGTTTTCCCTGACTAGCGGAGTACGAGCAGTACTTC	36								CASSFP*LAEYEQYF		:::::::::0:-3:14:19:-2:-5:28:30:-4:45:::	TLML_1_	RNA
4063	CLONES_TRBTLML_1__FU16_TCR-JV_cDNA_13_GTACGCAA_merged_170000.txt	6259	2	6.44039e-05	TGTGCCAGCAGTTTTCCCCCGGACAGTTACAATGAGCAGTTCTTC	EEEEEEEEEEEEEEEEEEEAEEEEEEEEEEEEEEEEEEEEEEEEE	TRBV12-3*00(575),TRBV12-4*00(575)	TRBD1*00(34)	TRBJ2-1*00(230)		530|544|567|0|14||70.0;530|544|567|0|14||70.0	9|19|36|16|26|SG12C|34.0	24|42|70|27|45||90.0												TGTGCCAGCAGTTTTCCCCCGGACAGTTACAATGAGCAGTTCTTC	32								CASSFPPDSYNEQFF		:::::::::0:-3:14:16:3:-5:26:27:-4:45:::	TLML_1_	RNA
4064	CLONES_TRBTLML_1__FU16_TCR-JV_cDNA_13_GTACGCAA_merged_170000.txt	6260	2	6.44039e-05	TGTGCCAGCAGTTTCTGGGGGGATAGCAATCAGCCCCAGCATTTT	EEEEEEEEEEEEEEEEEEEEEEEEEEEEEEEEEEEEEEEEEEEEE	TRBV28*00(190)	TRBD1*00(25)	TRBJ1-5*00(255)		564|578|601|0|14||70.0	18|23|36|16|21||25.0	19|42|70|22|45||115.0												TGTGCCAGCAGTTTCTGGGGGGATAGCAATCAGCCCCAGCATTTT	36								CASSFWGDSNQPQHF		:::::::::0:-3:14:16:-6:-1:21:22:1:45:::	TLML_1_	RNA
4065	CLONES_TRBTLML_1__FU16_TCR-JV_cDNA_13_GTACGCAA_merged_170000.txt	6261	2	6.44039e-05	TGTGCCAGCAGTTTCGTAGCGGGAGGCACAGATACGCAGTATTTT	EEEEEEEEEEEEEEEEEEEEEEEEEEEEEEEEEEEEEEEEEEEEE	TRBV12-3*00(290),TRBV12-4*00(290)	TRBD2*00(45)	TRBJ2-3*00(232)		530|544|567|0|14||70.0;530|544|567|0|14||70.0	21|30|48|16|25||45.0	21|41|69|25|45||100.0												TGTGCCAGCAGTTTCGTAGCGGGAGGCACAGATACGCAGTATTTT	36								CASSFVAGGTDTQYF		:::::::::0:-3:14:16:-5:-2:25:25:-1:45:::	TLML_1_	RNA
4066	CLONES_TRBTLML_1__FU16_TCR-JV_cDNA_13_GTACGCAA_merged_170000.txt	6262	2	6.44039e-05	TGTGCCAGCAGTTTGTCAAGTTGGGCCAAAAACATTCAGTACTTC	EEEEE<EEEEE<AEE<EEEEEEE<AEEEEEEEEEEEEEEEAEEEE	TRBV12-3*00(525),TRBV12-4*00(525)		TRBJ2-4*00(229)		530|544|567|0|14||70.0;530|544|567|0|14||70.0		21|42|70|24|45||105.0												TGTGCCAGCAGTTTGTCAAGTTGGGCCAAAAACATTCAGTACTTC	27								CASSLSSWAKNIQYF		:::::::::0:-3:14:::::24:-1:45:::	TLML_1_	RNA
4067	CLONES_TRBTLML_1__FU16_TCR-JV_cDNA_13_GTACGCAA_merged_170000.txt	6263	2	6.44039e-05	TGTGCCAGCAGTTTGGGTCATGGGTCTGGAAACACCATATATTAT	EEEEEEEEEEEEEEEEEEEEEEEEEEEEEEEEEEEEEEEEEEEEE	TRBV12-3*00(377.5),TRBV12-4*00(377.5)		TRBJ1-3*00(221)		530|544|567|0|14||70.0;530|544|567|0|14||70.0		21|42|70|24|45|ST40A|89.0												TGTGCCAGCAGTTTGGGTCATGGGTCTGGAAACACCATATATTAT	36								CASSLGHGSGNTIYY		:::::::::0:-3:14:::::24:-1:45:::	TLML_1_	RNA
4068	CLONES_TRBTLML_1__FU16_TCR-JV_cDNA_13_GTACGCAA_merged_170000.txt	6264	2	6.44039e-05	TGTGCCAGCAGTTTGGGAGGGGCGCGGGACACTGAAGCTTTCTTT	EEEEEEEEEEEEEEEEEEEEEEEEEEEEEEEEEEEEEEEEEEEEE	TRBV12-3*00(445),TRBV12-4*00(445)	TRBD1*00(35),TRBD2*00(35)	TRBJ1-1*00(225)		530|544|567|0|14||70.0;530|544|567|0|14||70.0	19|26|36|18|25||35.0;25|32|48|14|21||35.0	23|40|68|28|45||85.0												TGTGCCAGCAGTTTGGGAGGGGCGCGGGACACTGAAGCTTTCTTT	36								CASSLGGARDTEAFF		:::::::::0:-3:14:18:-7:2:25:28:-3:45:::	TLML_1_	RNA
4069	CLONES_TRBTLML_1__FU16_TCR-JV_cDNA_13_GTACGCAA_merged_170000.txt	6265	2	6.44039e-05	TGTGCCAGCAGTTTGAACCGGGACAGCAATCAGCCCCAGCATTTT	EEEEEEEEEEEEEEEEEEEEEEEEEEEEEEEEEEEEEEEEEEEEE	TRBV27*00(420)	TRBD1*00(35),TRBD2*00(35)	TRBJ1-5*00(245)		556|570|593|0|14||70.0	10|17|36|17|24||35.0;14|21|48|17|24||35.0	21|42|70|24|45||105.0												TGTGCCAGCAGTTTGAACCGGGACAGCAATCAGCCCCAGCATTTT	36								CASSLNRDSNQPQHF		:::::::::0:-3:14:17:2:-7:24:24:-1:45:::	TLML_1_	RNA
4070	CLONES_TRBTLML_1__FU16_TCR-JV_cDNA_13_GTACGCAA_merged_170000.txt	6266	2	6.44039e-05	TGTGCCAGCAGTTTATCCCTAATTATGAACACTGAAGCTTTCTTT	EEEEEEEEEEEEEEEEEEEEEEEEEEEEEEEEEEEEEEEEEEEEE	TRBV28*00(127)		TRBJ1-1*00(245)		564|580|601|0|16||80.0		19|40|68|24|45||105.0												TGTGCCAGCAGTTTATCCCTAATTATGAACACTGAAGCTTTCTTT	36								CASSLSLIMNTEAFF		:::::::::0:-1:16:::::24:1:45:::	TLML_1_	RNA
4071	CLONES_TRBTLML_1__FU16_TCR-JV_cDNA_13_GTACGCAA_merged_170000.txt	6267	2	6.44039e-05	TGTGCCAGCAGTTTATCCCCTGACAGTTTCCACGAGCAGTACTTC	EEEEEEEEEEEEEEEEEEEEEEEEEEEEEEEEEEEEEEEEEEEEE	TRBV27*00(350)	TRBD1*00(25)	TRBJ2-7*00(210)		556|573|593|0|17||85.0	3|8|36|17|22||25.0	25|39|67|31|45||70.0												TGTGCCAGCAGTTTATCCCCTGACAGTTTCCACGAGCAGTACTTC	36								CASSLSPDSFHEQYF		:::::::::0:0:17:17:9:-16:22:31:-5:45:::	TLML_1_	RNA
4072	CLONES_TRBTLML_1__FU16_TCR-JV_cDNA_13_GTACGCAA_merged_170000.txt	6268	2	6.44039e-05	TGTGCCAGCAGTTTAGTAGACAGACCTAACTATGGCTACACCTTC	EEEEEEEEEEEEEEEEEEEEEEEEEEEEEEEEEEEEEEEEEEEEE	TRBV12-3*00(519),TRBV12-4*00(519)	TRBD1*00(25)	TRBJ1-2*00(240)		530|546|567|0|16||80.0;530|546|567|0|16||80.0	14|19|36|18|23||25.0	20|40|68|25|45||100.0												TGTGCCAGCAGTTTAGTAGACAGACCTAACTATGGCTACACCTTC	36								CASSLVDRPNYGYTF		:::::::::0:-1:16:18:-2:-5:23:25:0:45:::	TLML_1_	RNA
4073	CLONES_TRBTLML_1__FU16_TCR-JV_cDNA_13_GTACGCAA_merged_170000.txt	6269	2	6.44039e-05	TGTGCCAGCAGTTTAGCTGGGGGTCCCAATCAGCCCCAGCATTTT	EEEEEEEEEEEEEEEEEAEEEEEEEEEEEEEEEEEEEEEEEEEEE	TRBV28*00(1047)	TRBD1*00(25)	TRBJ1-5*00(175)		564|579|601|0|15||75.0	18|23|36|18|23||25.0	23|42|70|26|45||95.0												TGTGCCAGCAGTTTAGCTGGGGGTCCCAATCAGCCCCAGCATTTT	32								CASSLAGGPNQPQHF		:::::::::0:-2:15:18:-6:-1:23:26:-3:45:::	TLML_1_	RNA
4074	CLONES_TRBTLML_1__FU16_TCR-JV_cDNA_13_GTACGCAA_merged_170000.txt	6270	2	6.44039e-05	TGTGCCAGCAGTTTAGCGGGACTGAACCAAGAGACCCAGTACTTC	EEEEEEEEEEEEEEEEEEEEEEEEEEEEEEEEEEEEEEEEEEEEE	TRBV12-3*00(245),TRBV12-4*00(245)	TRBD2*00(25)	TRBJ2-5*00(240)		530|548|567|0|18||90.0;530|548|567|0|18||90.0	17|22|48|18|23||25.0	20|40|68|25|45||100.0												TGTGCCAGCAGTTTAGCGGGACTGAACCAAGAGACCCAGTACTTC	36								CASSLAGLNQETQYF		:::::::::0:1:18:18:-1:-10:23:25:0:45:::	TLML_1_	RNA
4075	CLONES_TRBTLML_1__FU16_TCR-JV_cDNA_13_GTACGCAA_merged_170000.txt	6271	2	6.44039e-05	TGTGCCAGCAGTTTAGGTGGGCCTACCTACAATGAGCAGTTCTTC	EEEEEEEEEEEEEEEEEEEEEEEEEEEEEEEEEEEEEEEEEEEEE	TRBV12-3*00(501),TRBV12-4*00(501)	TRBD2*00(25)	TRBJ2-1*00(112)		530|546|567|0|16||80.0;530|546|567|0|16||80.0	29|34|48|18|23||25.0	22|42|70|25|45||100.0												TGTGCCAGCAGTTTAGGTGGGCCTACCTACAATGAGCAGTTCTTC	36								CASSLGGPTYNEQFF		:::::::::0:-1:16:18:-13:2:23:25:-2:45:::	TLML_1_	RNA
4076	CLONES_TRBTLML_1__FU16_TCR-JV_cDNA_13_GTACGCAA_merged_170000.txt	6272	2	6.44039e-05	TGTGCCAGCAGTTTAGGTGGGACAGGGTTAAATGAGCAGTTCTTC	EEEEEEEEEEEEEEEEEEEEEEEEEEEEEEEEEEEEEEEEEEEEE	TRBV12-3*00(340),TRBV12-4*00(340)	TRBD1*00(45)	TRBJ2-1*00(215)		530|546|567|0|16||80.0;530|546|567|0|16||80.0	12|21|36|18|27||45.0	27|42|70|30|45||75.0												TGTGCCAGCAGTTTAGGTGGGACAGGGTTAAATGAGCAGTTCTTC	36								CASSLGGTGLNEQFF		:::::::::0:-1:16:18:0:-3:27:30:-7:45:::	TLML_1_	RNA
4077	CLONES_TRBTLML_1__FU16_TCR-JV_cDNA_13_GTACGCAA_merged_170000.txt	6273	2	6.44039e-05	TGTGCCAGCAGTTTAGGTAGAACAACTAATGAAAAACTGTTTTTT	EEEEEEEEEEEEEEEEEEEEEEEEEEEEEEEEEEEEEEEEEEEEE	TRBV12-3*00(160),TRBV12-4*00(160)		TRBJ1-4*00(255)		530|546|567|0|16||80.0;530|546|567|0|16||80.0		20|43|71|22|45||115.0												TGTGCCAGCAGTTTAGGTAGAACAACTAATGAAAAACTGTTTTTT	36								CASSLGRTTNEKLFF		:::::::::0:-1:16:::::22:0:45:::	TLML_1_	RNA
4078	CLONES_TRBTLML_1__FU16_TCR-JV_cDNA_13_GTACGCAA_merged_170000.txt	6274	2	6.44039e-05	TGTGCCAGCAGTTTAGGGGGGGGCCCCTACAATGAGCAGTTCTTC	EEEEEEEEEEEEEEEEEEEEEEEEEEEEEEEEEEEEEEEEEEEEE	TRBV28*00(510)	TRBD1*00(30),TRBD2*00(29)	TRBJ2-1*00(240)		564|579|601|0|15||75.0	18|24|36|18|24||30.0;25|34|48|16|25|SA28G|29.0	22|42|70|25|45||100.0												TGTGCCAGCAGTTTAGGGGGGGGCCCCTACAATGAGCAGTTCTTC	36								CASSLGGGPYNEQFF		:::::::::0:-2:15:18:-6:0:24:25:-2:45:::	TLML_1_	RNA
4079	CLONES_TRBTLML_1__FU16_TCR-JV_cDNA_13_GTACGCAA_merged_170000.txt	6275	2	6.44039e-05	TGTGCCAGCAGTTTAGGGGGACTAGCGTCCTACGAGCAGTACTTC	EEEEEEEEEEEEEEEEEEEEEEEEEEEEEEEEEEEEEEEEEEEEE	TRBV12-3*00(585),TRBV12-4*00(585)	TRBD2*00(50)	TRBJ2-7*00(220)		530|546|567|0|16||80.0;530|546|567|0|16||80.0	16|26|48|17|27||50.0	21|39|67|27|45||90.0												TGTGCCAGCAGTTTAGGGGGACTAGCGTCCTACGAGCAGTACTTC	36								CASSLGGLASYEQYF		:::::::::0:-1:16:17:0:-6:27:27:-1:45:::	TLML_1_	RNA
4080	CLONES_TRBTLML_1__FU16_TCR-JV_cDNA_13_GTACGCAA_merged_170000.txt	6276	2	6.44039e-05	TGTGCCAGCAGTTTAGGGGACAGGGGTTACAATGAGCAGTTCTTC	EEEEEEEEEEEEEEEEEEEEEEEEEEEEEEEEEEEEEEEEEEEEE	TRBV12-3*00(495),TRBV12-4*00(495)	TRBD1*00(50)	TRBJ2-1*00(60)		530|546|567|0|16||80.0;530|546|567|0|16||80.0	12|22|36|16|26||50.0	24|42|70|27|45||90.0												TGTGCCAGCAGTTTAGGGGACAGGGGTTACAATGAGCAGTTCTTC	36								CASSLGDRGYNEQFF		:::::::::0:-1:16:16:0:-2:26:27:-4:45:::	TLML_1_	RNA
4081	CLONES_TRBTLML_1__FU16_TCR-JV_cDNA_13_GTACGCAA_merged_170000.txt	6277	2	6.44039e-05	TGTGCCAGCAGTTTAGGAGCGGGGGACTACAATGAGCAGTTCTTC	EEEEEEEEEEEEEEEEEEEEEEEEEEEEEEEEEEEEEEEEEEEEE	TRBV12-3*00(150),TRBV12-4*00(150)	TRBD2*00(30)	TRBJ2-1*00(235)		530|546|567|0|16||80.0;530|546|567|0|16||80.0	22|28|48|17|23||30.0	23|42|70|26|45||95.0												TGTGCCAGCAGTTTAGGAGCGGGGGACTACAATGAGCAGTTCTTC	36								CASSLGAGDYNEQFF		:::::::::0:-1:16:17:-6:-4:23:26:-3:45:::	TLML_1_	RNA
4082	CLONES_TRBTLML_1__FU16_TCR-JV_cDNA_13_GTACGCAA_merged_170000.txt	6278	2	6.44039e-05	TGTGCCAGCAGTTTAGACCCTAAAGAGGATGAAAAACTGTTTTTT	EEEEEEEEEEEEEEEEEEEEEEEEEEEEEEEEEEEEEEEEEEEEE	TRBV28*00(220)		TRBJ1-4*00(225)		564|579|601|0|15||75.0		26|43|71|28|45||85.0												TGTGCCAGCAGTTTAGACCCTAAAGAGGATGAAAAACTGTTTTTT	36								CASSLDPKEDEKLFF		:::::::::0:-2:15:::::28:-6:45:::	TLML_1_	RNA
4083	CLONES_TRBTLML_1__FU16_TCR-JV_cDNA_13_GTACGCAA_merged_170000.txt	6279	2	6.44039e-05	TGTGCCAGCAGTTTAGAGTCTAGCGGCTACAATGAGCAGTTCTTC	EEEEEEEEEEEEEEEEEEEEEEEEEEEEEEEEEEEEEEEEEEEEE	TRBV27*00(365)	TRBD2*00(35)	TRBJ2-1*00(235)		556|571|593|0|15||75.0	20|27|48|19|26||35.0	23|42|70|26|45||95.0												TGTGCCAGCAGTTTAGAGTCTAGCGGCTACAATGAGCAGTTCTTC	36								CASSLESSGYNEQFF		:::::::::0:-2:15:19:-4:-5:26:26:-3:45:::	TLML_1_	RNA
4084	CLONES_TRBTLML_1__FU16_TCR-JV_cDNA_13_GTACGCAA_merged_170000.txt	6280	2	6.44039e-05	TGTGCCAGCAGTTTAATGTCTGGCTCTCGGGAGCCCCAGCATTTT	EEEEEEEEEEEEEEEEEEEEEEEEEEEEEEEEEEEEEEEEEEEEE	TRBV27*00(99)		TRBJ1-5*00(210)		556|571|593|0|15||75.0		28|42|70|31|45||70.0												TGTGCCAGCAGTTTAATGTCTGGCTCTCGGGAGCCCCAGCATTTT	36								CASSLMSGSREPQHF		:::::::::0:-2:15:::::31:-8:45:::	TLML_1_	RNA
4085	CLONES_TRBTLML_1__FU16_TCR-JV_cDNA_13_GTACGCAA_merged_170000.txt	6281	2	6.44039e-05	TGTGCCAGCAGTTTAAGAGGGGGCGTCGGCTATGGCTACACCTTC	EEEEEEEEEEEEEEEEEAEEEEEEEEEEEEEEEEEEEEEEEEEEE	TRBV27*00(420)	TRBD1*00(40)	TRBJ1-2*00(220)		556|571|593|0|15||75.0	17|25|36|17|25||40.0	24|40|68|29|45||80.0												TGTGCCAGCAGTTTAAGAGGGGGCGTCGGCTATGGCTACACCTTC	32								CASSLRGGVGYGYTF		:::::::::0:-2:15:17:-5:1:25:29:-4:45:::	TLML_1_	RNA
4086	CLONES_TRBTLML_1__FU16_TCR-JV_cDNA_13_GTACGCAA_merged_170000.txt	6282	2	6.44039e-05	TGTGCCAGCAGTTTAAACCAGGGCATGAACACTGAAGCTTTCTTT	EEEEEEEEEEEEEEEEEEEEEEEEEEEEEEEEEEEEEEEEEEEEE	TRBV6-2*00(235),TRBV6-3*00(235),TRBV6-5*00(219),TRBV6-1*00(214)	TRBD1*00(25)	TRBJ1-1*00(250)		516|529|553|0|13||65.0;516|529|553|0|13||65.0;519|532|556|0|13||65.0;516|528|553|0|12||60.0	16|21|36|18|23||25.0	18|40|68|23|45||110.0												TGTGCCAGCAGTTTAAACCAGGGCATGAACACTGAAGCTTTCTTT	36								CASSLNQGMNTEAFF		:::::::::0:-4:13:18:-4:-3:23:23:2:45:::	TLML_1_	RNA
4087	CLONES_TRBTLML_1__FU16_TCR-JV_cDNA_13_GTACGCAA_merged_170000.txt	6283	2	6.44039e-05	TGTGCCAGCAGTTTAAACGGACTAGCAACAGATACGCAGTATTTT	EEEEEEEEEEEEEEEEEEEEEEEEEEEEEEEEEEEEEEEEEEEEE	TRBV28*00(685)		TRBJ2-3*00(234)		564|579|601|0|15||75.0		18|41|69|21|45|I24A|94.0												TGTGCCAGCAGTTTAAACGGACTAGCAACAGATACGCAGTATTTT	36								CASSLNGLATDTQYF		:::::::::0:-2:15:::::21:2:45:::	TLML_1_	RNA
4088	CLONES_TRBTLML_1__FU16_TCR-JV_cDNA_13_GTACGCAA_merged_170000.txt	6284	2	6.44039e-05	TGTGCCAGCAGTTCTAGCGGGGGCTCCCCCTACGAGCAGTACTTC	EEEEEEEEEEEEEEEEEEEEEEEEEEEEEEEEEEEEEEEEEEEEE	TRBV7-3*00(212)	TRBD2*00(40),TRBD1*00(34)	TRBJ2-7*00(225)		540|551|577|0|11||55.0	20|28|48|13|21||40.0;18|28|36|18|28|SG24T|34.0	22|39|67|28|45||85.0												TGTGCCAGCAGTTCTAGCGGGGGCTCCCCCTACGAGCAGTACTTC	36								CASSSSGGSPYEQYF		:::::::::0:-6:11:13:-4:-4:21:28:-2:45:::	TLML_1_	RNA
4089	CLONES_TRBTLML_1__FU16_TCR-JV_cDNA_13_GTACGCAA_merged_170000.txt	6285	2	6.44039e-05	TGTGCCAGCAGTTCCTCAGAGGTAGACCTAGAGACCCAGTACTTC	EEEEEEEEEEEEEEEEEEEEEEEEEEEEEEEEEEEEEEEEEEEEE	TRBV28*00(475)		TRBJ2-5*00(224)		564|577|601|0|13||65.0		20|40|68|25|45|SA23T|84.0												TGTGCCAGCAGTTCCTCAGAGGTAGACCTAGAGACCCAGTACTTC	36								CASSSSEVDLETQYF		:::::::::0:-4:13:::::25:0:45:::	TLML_1_	RNA
4090	CLONES_TRBTLML_1__FU16_TCR-JV_cDNA_13_GTACGCAA_merged_170000.txt	6286	2	6.44039e-05	TGTGCCAGCAGTTCCCCCTGGACAGGGAGGACTGAAGCTTTCTTT	EEEEEEEEEEEEEEEEEEEEEEEEEEEEEEEEEEEEEEEEEEEEE	TRBV27*00(815)	TRBD1*00(44)	TRBJ1-1*00(120)		556|569|593|0|13||65.0	9|21|36|15|27|SG12T|44.0	25|40|68|30|45||75.0												TGTGCCAGCAGTTCCCCCTGGACAGGGAGGACTGAAGCTTTCTTT	36								CASSSPWTGRTEAFF		:::::::::0:-4:13:15:3:-3:27:30:-5:45:::	TLML_1_	RNA
4091	CLONES_TRBTLML_1__FU16_TCR-JV_cDNA_13_GTACGCAA_merged_170000.txt	6287	2	6.44039e-05	TGTGCCAGCAGTTCCCGGGACAGGGGATACGATGAGCAGTTCTTC	EEEEEEEEEEEEEEEEEEEEEEEEEEEEEEEEEEEEEEEEEEEEE	TRBV28*00(525)	TRBD1*00(65)	TRBJ2-1*00(214)		564|577|601|0|13||65.0	9|22|36|13|26||65.0	24|42|70|27|45|SA27G|74.0												TGTGCCAGCAGTTCCCGGGACAGGGGATACGATGAGCAGTTCTTC	36								CASSSRDRGYDEQFF		:::::::::0:-4:13:13:3:-2:26:27:-4:45:::	TLML_1_	RNA
4092	CLONES_TRBTLML_1__FU16_TCR-JV_cDNA_13_GTACGCAA_merged_170000.txt	6288	2	6.44039e-05	TGTGCCAGCAGTTCCCATCTAGCCTACGCAGATACGCAGTATTTT	EEEEEEEEEEEEEEEEEEEEEEEEEEEEEEEEEEEEEEEEEEEEE	TRBV12-4*00(1217),TRBV12-3*00(1169)	TRBD2*00(25)	TRBJ2-3*00(155)		530|543|567|0|13||65.0;530|543|567|0|13||65.0	20|25|48|18|23||25.0	24|41|69|28|45||85.0												TGTGCCAGCAGTTCCCATCTAGCCTACGCAGATACGCAGTATTTT	36								CASSSHLAYADTQYF		:::::::::0:-4:13:18:-4:-7:23:28:-4:45:::	TLML_1_	RNA
4093	CLONES_TRBTLML_1__FU16_TCR-JV_cDNA_13_GTACGCAA_merged_170000.txt	6289	2	6.44039e-05	TGTGCCAGCAGTTCACGGCTAGCGGGAGTGGGTACGCAGTATTTT	EEEEEEEEEEEEEEEEEEEEEEEEEEEEEEEEEEEEEEEEEEEEE	TRBV5-4*00(290),TRBV5-8*00(274)	TRBD2*00(50)	TRBJ2-3*00(205)		549|560|585|0|11||55.0;551|562|587|0|11||55.0	20|30|48|18|28||50.0	28|41|69|32|45||65.0												TGTGCCAGCAGTTCACGGCTAGCGGGAGTGGGTACGCAGTATTTT	36								CASSSRLAGVGTQYF		:::::::::0:-5:11:18:-4:-2:28:32:-8:45:::	TLML_1_	RNA
4094	CLONES_TRBTLML_1__FU16_TCR-JV_cDNA_13_GTACGCAA_merged_170000.txt	6290	2	6.44039e-05	TGTGCCAGCAGTTCAGTGACTCTAGCCAAAAACATTCAGTACTTC	EEEEEEEEEEEEEEEEEEEEEEEEEEEEEEEEEEEEEEEEEEEEE	TRBV28*00(662.5)		TRBJ2-4*00(227.5)		564|577|601|0|13||65.0		18|42|70|21|45||120.0												TGTGCCAGCAGTTCAGTGACTCTAGCCAAAAACATTCAGTACTTC	36								CASSSVTLAKNIQYF		:::::::::0:-4:13:::::21:2:45:::	TLML_1_	RNA
4095	CLONES_TRBTLML_1__FU16_TCR-JV_cDNA_13_GTACGCAA_merged_170000.txt	6291	2	6.44039e-05	TGTGCCAGCAGTTCAGCCGGGAGGGGCCGGGCGACCCAGTACTTC	EEEEEEEEEEEEEEEEEEEEEEEEEEEEEEEEEEEEEEEEEEEEE	TRBV27*00(565)	TRBD2*00(40)	TRBJ2-5*00(205)		556|569|593|0|13||65.0	24|32|48|17|25||40.0	27|40|68|32|45||65.0												TGTGCCAGCAGTTCAGCCGGGAGGGGCCGGGCGACCCAGTACTTC	36								CASSSAGRGRATQYF		:::::::::0:-4:13:17:-8:0:25:32:-7:45:::	TLML_1_	RNA
4096	CLONES_TRBTLML_1__FU16_TCR-JV_cDNA_13_GTACGCAA_merged_170000.txt	6292	2	6.44039e-05	TGTGCCAGCAGTTCAATAAGGGACCGCGGAGATACGCAGTATTTT	EEEEEEEEEEEEEEEEEEEEEEEEEEEEEEEEEEEEEEEEEEEEE	TRBV27*00(642)	TRBD1*00(25),TRBD2*00(25)	TRBJ2-3*00(220)		556|569|593|0|13||65.0	12|17|36|19|24||25.0;16|21|48|19|24||25.0	25|41|69|29|45||80.0												TGTGCCAGCAGTTCAATAAGGGACCGCGGAGATACGCAGTATTTT	36								CASSSIRDRGDTQYF		:::::::::0:-4:13:19:0:-7:24:29:-5:45:::	TLML_1_	RNA
4097	CLONES_TRBTLML_1__FU16_TCR-JV_cDNA_13_GTACGCAA_merged_170000.txt	6293	2	6.44039e-05	TGTGCCAGCAGTTCAACTAGCGGGAGTAAAGATGAGCAGTTCTTC	EEEEEEEEEEEEEEEEEEEEEEEEEEEEEEEEEEEEEEEEEEEEE	TRBV12-3*00(825),TRBV12-4*00(825)	TRBD2*00(55)	TRBJ2-1*00(150)		530|543|567|0|13||65.0;530|543|567|0|13||65.0	19|30|48|15|26||55.0	28|42|70|31|45||70.0												TGTGCCAGCAGTTCAACTAGCGGGAGTAAAGATGAGCAGTTCTTC	36								CASSSTSGSKDEQFF		:::::::::0:-4:13:15:-3:-2:26:31:-8:45:::	TLML_1_	RNA
4098	CLONES_TRBTLML_1__FU16_TCR-JV_cDNA_13_GTACGCAA_merged_170000.txt	6294	2	6.44039e-05	TGTGCCAGCAGTTATCGAGGGCAAGGATTCCACGAGCAGTACTTC	EEEEEEEEEEEEEEEEEEEEEEEEEEEEEEEEEEEEEEEEEEEEE	TRBV6-5*00(319)		TRBJ2-7*00(210)		519|539|556|0|19|DC533|74.0		25|39|67|31|45||70.0												TGTGCCAGCAGTTATCGAGGGCAAGGATTCCACGAGCAGTACTTC	36								CASSYRGQGFHEQYF		:::::::::0:3:19:::::31:-5:45:::	TLML_1_	RNA
4099	CLONES_TRBTLML_1__FU16_TCR-JV_cDNA_13_GTACGCAA_merged_170000.txt	6295	2	6.44039e-05	TGTGCCAGCAGTTACTCCGGGGTTAGCTCCTACGAGCAGTACTTC	EEEEEEEEEEEEEEEEEEEEEEEEEEEEEEEEEEEEEEEEEEEEE	TRBV6-5*00(290),TRBV6-6*00(258)		TRBJ2-7*00(123)		519|536|556|0|17||85.0;516|533|553|0|17||85.0		18|39|67|24|45||105.0												TGTGCCAGCAGTTACTCCGGGGTTAGCTCCTACGAGCAGTACTTC	36								CASSYSGVSSYEQYF		:::::::::0:0:17:::::24:2:45:::	TLML_1_	RNA
4100	CLONES_TRBTLML_1__FU16_TCR-JV_cDNA_13_GTACGCAA_merged_170000.txt	6296	2	6.44039e-05	TGTGCCAGCAGTTACTCGTCTTGTTTTGACAATGAGCAGTTCTTC	EEEEEEEEEEEEEEEEEEEEEEEEEEEEEEEEEEEEEEEEEEEEE	TRBV6-7*00(305)		TRBJ2-1*00(225)		516|534|553|0|18||90.0		25|42|70|28|45||85.0												TGTGCCAGCAGTTACTCGTCTTGTTTTGACAATGAGCAGTTCTTC	36								CASSYSSCFDNEQFF		:::::::::0:1:18:::::28:-5:45:::	TLML_1_	RNA
4102	CLONES_TRBTLML_1__FU16_TCR-JV_cDNA_13_GTACGCAA_merged_170000.txt	6298	2	6.44039e-05	TGTGCCAGCAGTTACTCGGCAGTCTTGAACACTGAAGCTTTCTTT	EEEEEEEEEEEEEEEEAEEEEEEEEEEEEEEEEEEEEEEEEEEEE	TRBV6-5*00(450),TRBV6-6*00(402)		TRBJ1-1*00(240)		519|537|556|0|18||90.0;516|534|553|0|18||90.0		20|40|68|25|45||100.0												TGTGCCAGCAGTTACTCGGCAGTCTTGAACACTGAAGCTTTCTTT	32								CASSYSAVLNTEAFF		:::::::::0:1:18:::::25:0:45:::	TLML_1_	RNA
4103	CLONES_TRBTLML_1__FU16_TCR-JV_cDNA_13_GTACGCAA_merged_170000.txt	6299	2	6.44039e-05	TGTGCCAGCAGTTACTCGGACTTCATCACCGGGGAGCTGTTTTTT	EEEEEEEEEEEEEEEEEEEEEEEEEEEEEEAEEEEEEEEEEEEEE	TRBV6-2*00(380),TRBV6-3*00(380)		TRBJ2-2*00(235)		516|534|553|0|18||90.0;516|534|553|0|18||90.0		24|43|71|26|45||95.0												TGTGCCAGCAGTTACTCGGACTTCATCACCGGGGAGCTGTTTTTT	32								CASSYSDFITGELFF		:::::::::0:1:18:::::26:-4:45:::	TLML_1_	RNA
4104	CLONES_TRBTLML_1__FU16_TCR-JV_cDNA_13_GTACGCAA_merged_170000.txt	6300	2	6.44039e-05	TGTGCCAGCAGTTACTCGAACACGCACAACACTGAAGCTTTCTTT	EAEEEEEEEEEEEEEEEEEEEEEEEEEEEEEEEEEEEEEEEEEEE	TRBV6-5*00(505),TRBV6-6*00(441)		TRBJ1-1*00(230)		519|538|556|0|19||95.0;516|535|553|0|19||95.0		22|40|68|27|45||90.0												TGTGCCAGCAGTTACTCGAACACGCACAACACTGAAGCTTTCTTT	32								CASSYSNTHNTEAFF		:::::::::0:2:19:::::27:-2:45:::	TLML_1_	RNA
4105	CLONES_TRBTLML_1__FU16_TCR-JV_cDNA_13_GTACGCAA_merged_170000.txt	6301	2	6.44039e-05	TGTGCCAGCAGTTACCTAATCACAGGGTCCTACGAGCAGTACTTC	EEEEEEEEEEEEEEEEEEEEEEEEEEEEEEEEEEEEEEEEEEEEE	TRBV6-2*00(485),TRBV6-3*00(485)	TRBD1*00(30)	TRBJ2-7*00(230)		516|531|553|0|15||75.0;516|531|553|0|15||75.0	15|21|36|21|27||30.0	21|39|67|27|45||90.0												TGTGCCAGCAGTTACCTAATCACAGGGTCCTACGAGCAGTACTTC	36								CASSYLITGSYEQYF		:::::::::0:-2:15:21:-3:-3:27:27:-1:45:::	TLML_1_	RNA
4106	CLONES_TRBTLML_1__FU16_TCR-JV_cDNA_13_GTACGCAA_merged_170000.txt	6302	2	6.44039e-05	TGTGCCAGCAGTTACCGAGCGAACTCTGGAAACACCATATATTTT	EEEEEEEEEEEEEEEEEEEEEEEEEEEEEEEEEEEEEEEEEEEEE	TRBV27*00(565)		TRBJ1-3*00(250)		556|569|593|0|13||65.0		20|42|70|23|45||110.0												TGTGCCAGCAGTTACCGAGCGAACTCTGGAAACACCATATATTTT	36								CASSYRANSGNTIYF		:::::::::0:-4:13:::::23:0:45:::	TLML_1_	RNA
4107	CLONES_TRBTLML_1__FU16_TCR-JV_cDNA_13_GTACGCAA_merged_170000.txt	6303	2	6.44039e-05	TGTGCCAGCAGTTACGCCGGGACAGTGAACACTGAAGCTTTCTTT	EEEEEEEEEEEEEEEEEEEEEEEEEEEEEEEEEEEEEEEEEEEEE	TRBV6-5*00(435),TRBV6-6*00(387)	TRBD1*00(45)	TRBJ1-1*00(240)		519|534|556|0|15||75.0;516|531|553|0|15||75.0	10|19|36|16|25||45.0	20|40|68|25|45||100.0												TGTGCCAGCAGTTACGCCGGGACAGTGAACACTGAAGCTTTCTTT	36								CASSYAGTVNTEAFF		:::::::::0:-2:15:16:2:-5:25:25:0:45:::	TLML_1_	RNA
4108	CLONES_TRBTLML_1__FU16_TCR-JV_cDNA_13_GTACGCAA_merged_170000.txt	6304	2	6.44039e-05	TGTGCCAGCAGTTACGCGGGACTAGTACGCAATGAGCAGTTCTTC	EEEEEEEEEEEEEEEEEEEEEEEEEEEEEEEEEEEEEEEEEEEEE	TRBV6-5*00(742.5)	TRBD2*00(45)	TRBJ2-1*00(204.5)		519|534|556|0|15||75.0	15|24|48|16|25||45.0	26|42|70|29|45||80.0												TGTGCCAGCAGTTACGCGGGACTAGTACGCAATGAGCAGTTCTTC	36								CASSYAGLVRNEQFF		:::::::::0:-2:15:16:1:-8:25:29:-6:45:::	TLML_1_	RNA
4109	CLONES_TRBTLML_1__FU16_TCR-JV_cDNA_13_GTACGCAA_merged_170000.txt	6305	2	6.44039e-05	TGTGCCAGCAGTTACGCGGGAAAGGTGGGGCATGAGCAGTTCTTC	EEEEEEEEEEEEEEEEEEEEEEEEEEEEEEEEEEEEEEEEAEEEE	TRBV6-5*00(245),TRBV6-1*00(230),TRBV6-3*00(229),TRBV6-6*00(229),TRBV6-8*00(229)	TRBD2*00(30),TRBD1*00(29)	TRBJ2-1*00(210)		519|534|556|0|15||75.0;516|528|553|0|12||60.0;516|531|553|0|15||75.0;516|531|553|0|15||75.0;512|527|549|0|15||75.0	23|29|48|15|21||30.0;11|20|36|16|25|SC16A|29.0	28|42|70|31|45||70.0												TGTGCCAGCAGTTACGCGGGAAAGGTGGGGCATGAGCAGTTCTTC	32								CASSYAGKVGHEQFF		:::::::::0:-2:15:15:-7:-3:21:31:-8:45:::	TLML_1_	RNA
4110	CLONES_TRBTLML_1__FU16_TCR-JV_cDNA_13_GTACGCAA_merged_170000.txt	6306	2	6.44039e-05	TGTGCCAGCAGTTACGGGGACGGAGTAAATTCACCCCTCCACTTT	EEEEEEEEEEEEEEEEEEEEEEEEEEEEEEEEEEEEEEEEEEEEE	TRBV6-5*00(665)	TRBD1*00(25),TRBD2*00(25)	TRBJ1-6*00(214)		519|534|556|0|15||75.0	12|17|36|16|21||25.0;16|21|48|16|21||25.0	27|45|73|27|45||90.0												TGTGCCAGCAGTTACGGGGACGGAGTAAATTCACCCCTCCACTTT	36								CASSYGDGVNSPLHF		:::::::::0:-2:15:16:0:-7:21:27:-7:45:::	TLML_1_	RNA
4111	CLONES_TRBTLML_1__FU16_TCR-JV_cDNA_13_GTACGCAA_merged_170000.txt	6307	2	6.44039e-05	TGTGCCAGCAGTTACACGGACAGGGGCGGATCACCCCTCCACTTT	EEEEEEEEEEEEEEEEEEEEEEEEEEEEEEEEEEEEEEEEEEEEE	TRBV6-5*00(267)	TRBD1*00(45)	TRBJ1-6*00(191)		519|534|556|0|15||75.0	13|22|36|17|26||45.0	30|45|73|30|45||75.0												TGTGCCAGCAGTTACACGGACAGGGGCGGATCACCCCTCCACTTT	36								CASSYTDRGGSPLHF		:::::::::0:-2:15:17:-1:-2:26:30:-10:45:::	TLML_1_	RNA
4112	CLONES_TRBTLML_1__FU16_TCR-JV_cDNA_13_GTACGCAA_merged_170000.txt	6308	2	6.44039e-05	TGTGCCAGCAGTCTCAGGGGGCAATCATCCTACGAGCAGTACTTC	EEEEEEEEEEEEEEEEEEEEEEEEEEEEEEEEEEEEEEEEEEEEE	TRBV27*00(359)	TRBD1*00(40)	TRBJ2-7*00(230)		556|568|593|0|12||60.0	16|24|36|14|22||40.0	21|39|67|27|45||90.0												TGTGCCAGCAGTCTCAGGGGGCAATCATCCTACGAGCAGTACTTC	36								CASSLRGQSSYEQYF		:::::::::0:-5:12:14:-4:0:22:27:-1:45:::	TLML_1_	RNA
4113	CLONES_TRBTLML_1__FU16_TCR-JV_cDNA_13_GTACGCAA_merged_170000.txt	6309	2	6.44039e-05	TGTGCCAGCAGTCTGGACAGGGGTCCGTCCTACGAGCAGTACTTC	EEEEEEEEEEEEEEEEEEEEEEEEEEEEEEEEEEEEEEEEEEEEE	TRBV28*00(128)	TRBD1*00(45)	TRBJ2-7*00(230)		564|576|601|0|12||60.0	13|22|36|14|23||45.0	21|39|67|27|45||90.0												TGTGCCAGCAGTCTGGACAGGGGTCCGTCCTACGAGCAGTACTTC	36								CASSLDRGPSYEQYF		:::::::::0:-5:12:14:-1:-2:23:27:-1:45:::	TLML_1_	RNA
4114	CLONES_TRBTLML_1__FU16_TCR-JV_cDNA_13_GTACGCAA_merged_170000.txt	6310	2	6.44039e-05	TGTGCCAGCAGTCTGATAGGCGCACACGCCTACGAGCAGTACTTC	EEEEEEEEEEEEEEEEEEEEEEEEEEEEEEEEEEAEEEEEEEEEE	TRBV27*00(505)	TRBD1*00(25)	TRBJ2-7*00(225)		556|568|593|0|12||60.0	21|26|36|18|23||25.0	22|39|67|28|45||85.0												TGTGCCAGCAGTCTGATAGGCGCACACGCCTACGAGCAGTACTTC	32								CASSLIGAHAYEQYF		:::::::::0:-5:12:18:-9:2:23:28:-2:45:::	TLML_1_	RNA
4115	CLONES_TRBTLML_1__FU16_TCR-JV_cDNA_13_GTACGCAA_merged_170000.txt	6311	2	6.44039e-05	TGTGCCAGCAGTCCTCTCGGGGTCGAACCCGGGGAGCTGTTTTTT	EEEEEEEEEEEEEEEEEEEEEEEEEEEEEEEEEEAEEEEEEEEEE	TRBV27*00(205)		TRBJ2-2*00(229)		556|568|593|0|12||60.0		20|43|71|23|45|DA25|89.0												TGTGCCAGCAGTCCTCTCGGGGTCGAACCCGGGGAGCTGTTTTTT	32								CASSPLGVEPGELFF		:::::::::0:-5:12:::::23:0:45:::	TLML_1_	RNA
4116	CLONES_TRBTLML_1__FU16_TCR-JV_cDNA_13_GTACGCAA_merged_170000.txt	6312	2	6.44039e-05	TGTGCCAGCAGTCCCCTGCCTCATACCAAAAACATTCAGTACTTC	EEEEEEEEEEEEEEEEEEEEEEEEEEEEEEEEEEEEEEEEEEEEE	TRBV27*00(362.5)	TRBD1*00(30)	TRBJ2-4*00(240)		556|568|593|0|12||60.0	2|8|36|12|18||30.0	22|42|70|25|45||100.0												TGTGCCAGCAGTCCCCTGCCTCATACCAAAAACATTCAGTACTTC	36								CASSPLPHTKNIQYF		:::::::::0:-5:12:12:10:-16:18:25:-2:45:::	TLML_1_	RNA
4117	CLONES_TRBTLML_1__FU16_TCR-JV_cDNA_13_GTACGCAA_merged_170000.txt	6313	2	6.44039e-05	TGTGCCAGCAGTCCCCTGACAGGGTTCGACAATGAGCAGTTCTTC	EEAEEEEEEEEEEEEEEEAEEEEEAEEEEEEEEEEEEEEEEEEEE	TRBV28*00(985)	TRBD1*00(35)	TRBJ2-1*00(225)		564|576|601|0|12||60.0	14|21|36|17|24||35.0	25|42|70|28|45||85.0												TGTGCCAGCAGTCCCCTGACAGGGTTCGACAATGAGCAGTTCTTC	32								CASSPLTGFDNEQFF		:::::::::0:-5:12:17:-2:-3:24:28:-5:45:::	TLML_1_	RNA
4118	CLONES_TRBTLML_1__FU16_TCR-JV_cDNA_13_GTACGCAA_merged_170000.txt	6314	2	6.44039e-05	TGTGCCAGCAGTCCCCACAGCGACATTAACTATGGCTACACCTTC	EEEEEEEEEEEEEEEEEEEEEEEEEEEEEEEEEEEEEEEEEEEEE	TRBV28*00(645)		TRBJ1-2*00(235)		564|576|601|0|12||60.0		21|40|68|26|45||95.0												TGTGCCAGCAGTCCCCACAGCGACATTAACTATGGCTACACCTTC	36								CASSPHSDINYGYTF		:::::::::0:-5:12:::::26:-1:45:::	TLML_1_	RNA
4119	CLONES_TRBTLML_1__FU16_TCR-JV_cDNA_13_GTACGCAA_merged_170000.txt	6315	2	6.44039e-05	TGTGCCAGCAGTCCCCAGACAGGACTTGGTTCACCCCTCCACTTT	EEEEEEEEEEEEEEEEEEEEEEEEEEEEEEEEEEEEEEEEEEAAA	TRBV9*00(422)	TRBD1*00(30)	TRBJ1-6*00(90)		559|570|595|0|11||55.0	14|20|36|17|23||30.0	29|45|73|29|45||80.0												TGTGCCAGCAGTCCCCAGACAGGACTTGGTTCACCCCTCCACTTT	32								CASSPQTGLGSPLHF		:::::::::0:-5:11:17:-2:-4:23:29:-9:45:::	TLML_1_	RNA
4120	CLONES_TRBTLML_1__FU16_TCR-JV_cDNA_13_GTACGCAA_merged_170000.txt	6316	2	6.44039e-05	TGTGCCAGCAGTCCCGGAGGGACTGGGGCCAACGTCCTGACTTTC	EEEEEEEEEEEEEEEEEEEEEEEEEEEEEEEEEEEEEEEEEEEEE	TRBV27*00(103)	TRBD2*00(30)	TRBJ2-6*00(255)		556|568|593|0|12||60.0	26|32|48|15|21||30.0	22|45|73|22|45||115.0												TGTGCCAGCAGTCCCGGAGGGACTGGGGCCAACGTCCTGACTTTC	36								CASSPGGTGANVLTF		:::::::::0:-5:12:15:-10:0:21:22:-2:45:::	TLML_1_	RNA
4121	CLONES_TRBTLML_1__FU16_TCR-JV_cDNA_13_GTACGCAA_merged_170000.txt	6317	2	6.44039e-05	TGTGCCAGCAGTCCCAACAGGGGAACTAATGAAAAACTGTTTTTT	EEEEAEEEEEEEEEEAEEEEEEEEEEEEEEEEEEEEEEEEEEEEE	TRBV12-3*00(515),TRBV12-4*00(515)	TRBD1*00(35)	TRBJ1-4*00(185)		530|542|567|0|12||60.0;530|542|567|0|12||60.0	15|22|36|16|23||35.0	21|43|71|23|45||110.0												TGTGCCAGCAGTCCCAACAGGGGAACTAATGAAAAACTGTTTTTT	32								CASSPNRGTNEKLFF		:::::::::0:-5:12:16:-3:-2:23:23:-1:45:::	TLML_1_	RNA
4122	CLONES_TRBTLML_1__FU16_TCR-JV_cDNA_13_GTACGCAA_merged_170000.txt	6318	2	6.44039e-05	TGTGCCAGCAGTCCGACCCAGGGAGGCACCGGGGAGCTGTTTTTT	EEEEEEEEEEEEEEEEEEEEEEEEEEEEEEEEEEEEEEEEEEEEE	TRBV6-5*00(385),TRBV6-6*00(337)	TRBD2*00(30)	TRBJ2-2*00(235)		519|531|556|0|12||60.0;516|528|553|0|12||60.0	25|31|48|20|26||30.0	24|43|71|26|45||95.0												TGTGCCAGCAGTCCGACCCAGGGAGGCACCGGGGAGCTGTTTTTT	36								CASSPTQGGTGELFF		:::::::::0:-5:12:20:-9:-1:26:26:-4:45:::	TLML_1_	RNA
4123	CLONES_TRBTLML_1__FU16_TCR-JV_cDNA_13_GTACGCAA_merged_170000.txt	6319	2	6.44039e-05	TGTGCCAGCAGTCCGACAGGGAGCTCTGGAAACACCATATATTTT	EEEEEEEEEEEEEEEEEEEEEEEEEEEEEEEEEEEEEEEEEEEEE	TRBV7-9*00(330)	TRBD1*00(30)	TRBJ1-3*00(265)		556|567|593|0|11||55.0	14|20|36|14|20||30.0	17|42|70|20|45||125.0												TGTGCCAGCAGTCCGACAGGGAGCTCTGGAAACACCATATATTTT	36								CASSPTGSSGNTIYF		:::::::::0:-6:11:14:-2:-4:20:20:3:45:::	TLML_1_	RNA
4124	CLONES_TRBTLML_1__FU16_TCR-JV_cDNA_13_GTACGCAA_merged_170000.txt	6320	2	6.44039e-05	TGTGCCAGCAGTCCACCAGGGGTAGCCAGAAACATTCAGTACTTC	EEEEEEEEEEEEEEEEEEEEEEEEEEEEEEEEEEEEEEEEEEEEE	TRBV27*00(252)	TRBD1*00(30)	TRBJ2-4*00(239)		556|568|593|0|12||60.0	16|22|36|16|22||30.0	19|42|70|22|45|SA25G|99.0												TGTGCCAGCAGTCCACCAGGGGTAGCCAGAAACATTCAGTACTTC	36								CASSPPGVARNIQYF		:::::::::0:-5:12:16:-4:-2:22:22:1:45:::	TLML_1_	RNA
4125	CLONES_TRBTLML_1__FU16_TCR-JV_cDNA_13_GTACGCAA_merged_170000.txt	6321	2	6.44039e-05	TGTGCCAGCAGTCGGACAGGGGCGAACACCGGGGAGCTGTTTTTT	EEEEEEEEEEEEEEEEEEEEEEEEEEEEEEEEEEEEEEEEEEEEE	TRBV6-1*00(170),TRBV6-5*00(170),TRBV6-6*00(170),TRBV6-8*00(154),TRBV6-9*00(154)	TRBD1*00(40)	TRBJ2-2*00(260)		516|528|553|0|12||60.0;519|531|556|0|12||60.0;516|528|553|0|12||60.0;512|524|549|0|12||60.0;515|527|552|0|12||60.0	13|21|36|13|21||40.0	19|43|71|21|45||120.0												TGTGCCAGCAGTCGGACAGGGGCGAACACCGGGGAGCTGTTTTTT	36								CASSRTGANTGELFF		:::::::::0:-5:12:13:-1:-3:21:21:1:45:::	TLML_1_	RNA
4126	CLONES_TRBTLML_1__FU16_TCR-JV_cDNA_13_GTACGCAA_merged_170000.txt	6322	2	6.44039e-05	TGTGCCAGCAGTCGGAGGCGGGACCGAGGCGATGAGCAGTTCTTC	EEEEEAEEEEAEEEEEEEEEEEEEEEEEEEEEEEEEEEEEEEEEE	TRBV28*00(280)	TRBD1*00(30),TRBD2*00(30)	TRBJ2-1*00(210)		564|576|601|0|12||60.0	11|17|36|18|24||30.0;15|21|48|18|24||30.0	28|42|70|31|45||70.0												TGTGCCAGCAGTCGGAGGCGGGACCGAGGCGATGAGCAGTTCTTC	32								CASSRRRDRGDEQFF		:::::::::0:-5:12:18:1:-7:24:31:-8:45:::	TLML_1_	RNA
4127	CLONES_TRBTLML_1__FU16_TCR-JV_cDNA_13_GTACGCAA_merged_170000.txt	6323	2	6.44039e-05	TGTGCCAGCAGTCACCGACAGGGGGATAATTCACCCCTCCACTTT	EEEEEEEEEEEEEEEEEEEEEEEEEEEEEEEEEEEEEEEEEEEEE	TRBV6-5*00(560)	TRBD1*00(45)	TRBJ1-6*00(129)		519|531|556|0|12||60.0	14|23|36|16|25||45.0	25|45|73|25|45||100.0												TGTGCCAGCAGTCACCGACAGGGGGATAATTCACCCCTCCACTTT	36								CASSHRQGDNSPLHF		:::::::::0:-5:12:16:-2:-1:25:25:-5:45:::	TLML_1_	RNA
4128	CLONES_TRBTLML_1__FU16_TCR-JV_cDNA_13_GTACGCAA_merged_170000.txt	6324	2	6.44039e-05	TGTGCCAGCAGTCACAGGGGGCGCATATCCGGGGAGCTGTTTTTT	EEEEEEEEEEEEEEEEEEEEEEEEEEEEEEEEEEEEEEEEEEEEE	TRBV7-9*00(441)	TRBD1*00(55)	TRBJ2-2*00(127)		556|567|593|0|11||55.0	15|26|36|13|24||55.0	26|43|71|28|45||85.0												TGTGCCAGCAGTCACAGGGGGCGCATATCCGGGGAGCTGTTTTTT	36								CASSHRGRISGELFF		:::::::::0:-6:11:13:-3:2:24:28:-6:45:::	TLML_1_	RNA
4129	CLONES_TRBTLML_1__FU16_TCR-JV_cDNA_13_GTACGCAA_merged_170000.txt	6325	2	6.44039e-05	TGTGCCAGCAGTCAGGACAGGCACCCCGGTCAGCCCCAGCATTTT	EEEEEEEEEEEEEEEEEEEEEEEEEEEEEEEEEEEEEEEEEEEEE	TRBV2*00(245)	TRBD1*00(35)	TRBJ1-5*00(220)		518|530|555|0|12||60.0	13|20|36|14|21||35.0	26|42|70|29|45||80.0												TGTGCCAGCAGTCAGGACAGGCACCCCGGTCAGCCCCAGCATTTT	36								CASSQDRHPGQPQHF		:::::::::0:-5:12:14:-1:-4:21:29:-6:45:::	TLML_1_	RNA
4130	CLONES_TRBTLML_1__FU16_TCR-JV_cDNA_13_GTACGCAA_merged_170000.txt	6326	2	6.44039e-05	TGTGCCAGCAGTGTCCCAGGGGGCAGCACCTACGAGCAGTACTTC	EEEEEEEEEEEEEEEEEEEEEEEEEEEEEEEEEEEEEEEEEEEEE	TRBV7-9*00(595)	TRBD1*00(40)	TRBJ2-7*00(189)		556|567|593|0|11||55.0	16|24|36|16|24||40.0	18|39|67|24|45|ST21A|89.0												TGTGCCAGCAGTGTCCCAGGGGGCAGCACCTACGAGCAGTACTTC	36								CASSVPGGSTYEQYF		:::::::::0:-6:11:16:-4:0:24:24:2:45:::	TLML_1_	RNA
4131	CLONES_TRBTLML_1__FU16_TCR-JV_cDNA_13_GTACGCAA_merged_170000.txt	6327	2	6.44039e-05	TGTGCCAGCAGTGCTACACAGGAGATTAACTATGGCTACACCTTC	EEEEEEEEEEEEEEEEEEEEEEEEEEEEEEEEEEEEEEEEEEEEE	TRBV27*00(400)	TRBD1*00(25)	TRBJ1-2*00(235)		556|568|593|0|12||60.0	15|20|36|17|22||25.0	21|40|68|26|45||95.0												TGTGCCAGCAGTGCTACACAGGAGATTAACTATGGCTACACCTTC	36								CASSATQEINYGYTF		:::::::::0:-5:12:17:-3:-4:22:26:-1:45:::	TLML_1_	RNA
4132	CLONES_TRBTLML_1__FU16_TCR-JV_cDNA_13_GTACGCAA_merged_170000.txt	6328	2	6.44039e-05	TGTGCCAGCAGTGGTCCGGGACTGCTTAACTATGGCTACACCTTC	EEEEEEEEEEEEEEEEEEEEEEEEEEEEEEEEEEEEEEEEEEEEE	TRBV12-3*00(435),TRBV12-4*00(435)	TRBD2*00(40),TRBD1*00(35)	TRBJ1-2*00(235)		530|542|567|0|12||60.0;530|542|567|0|12||60.0	14|22|48|15|23||40.0;10|17|36|15|22||35.0	21|40|68|26|45||95.0												TGTGCCAGCAGTGGTCCGGGACTGCTTAACTATGGCTACACCTTC	36								CASSGPGLLNYGYTF		:::::::::0:-5:12:15:2:-10:23:26:-1:45:::	TLML_1_	RNA
4133	CLONES_TRBTLML_1__FU16_TCR-JV_cDNA_13_GTACGCAA_merged_170000.txt	6329	2	6.44039e-05	TGTGCCAGCAGTGGGGGACGGGCGCTCGCTGGCGAGCAGTACTTC	EEEEEEEEEEEEEEEEEEEEEEEEEEEEEEEEEEEEEEEEEAAAA	TRBV6-1*00(635)	TRBD1*00(30)	TRBJ2-7*00(70)		516|529|553|0|13||65.0	20|26|36|19|25||30.0	26|39|67|32|45||65.0												TGTGCCAGCAGTGGGGGACGGGCGCTCGCTGGCGAGCAGTACTTC	32								CASSGGRALAGEQYF		:::::::::0:-4:13:19:-8:2:25:32:-6:45:::	TLML_1_	RNA
4134	CLONES_TRBTLML_1__FU16_TCR-JV_cDNA_13_GTACGCAA_merged_170000.txt	6330	2	6.44039e-05	TGTGCCAGCAGTGACCCCAGGGGTACATCCGACGAGCAGTACTTC	EEEEEEEEEEEEEEEEEEEEAEEEEEEEEEEEEEEEEEEEEEEEE	TRBV28*00(365)	TRBD1*00(30)	TRBJ2-7*00(214)		564|576|601|0|12||60.0	16|22|36|17|23||30.0	21|39|67|27|45|ST24G|74.0												TGTGCCAGCAGTGACCCCAGGGGTACATCCGACGAGCAGTACTTC	32								CASSDPRGTSDEQYF		:::::::::0:-5:12:17:-4:-2:23:27:-1:45:::	TLML_1_	RNA
4135	CLONES_TRBTLML_1__FU16_TCR-JV_cDNA_13_GTACGCAA_merged_170000.txt	6331	2	6.44039e-05	TGTGCCAGCAGTGAGACGACAGGGGGATCCTACGAGCAGTACTTC	EEEEEEEEEEEEEEEEEEEEEEEEEEEEEEEEEEEEEEEEEEEEE	TRBV2*00(575)	TRBD1*00(45)	TRBJ2-7*00(230)		518|532|555|0|14||70.0	14|23|36|17|26||45.0	21|39|67|27|45||90.0												TGTGCCAGCAGTGAGACGACAGGGGGATCCTACGAGCAGTACTTC	36								CASSETTGGSYEQYF		:::::::::0:-3:14:17:-2:-1:26:27:-1:45:::	TLML_1_	RNA
4136	CLONES_TRBTLML_1__FU16_TCR-JV_cDNA_13_GTACGCAA_merged_170000.txt	6332	2	6.44039e-05	TGTGCCAGCAGTGAACGTCAGCTAGCTAACTATGGCTACACCTTC	EEEEEEEEEEEEEEEEEEEEEEEEEEEEEEEEEEEEEEEEEEEEE	TRBV2*00(335)		TRBJ1-2*00(255)		518|533|555|0|15||75.0		17|40|68|22|45||115.0												TGTGCCAGCAGTGAACGTCAGCTAGCTAACTATGGCTACACCTTC	36								CASSERQLANYGYTF		:::::::::0:-2:15:::::22:3:45:::	TLML_1_	RNA
4137	CLONES_TRBTLML_1__FU16_TCR-JV_cDNA_13_GTACGCAA_merged_170000.txt	6333	2	6.44039e-05	TGTGCCAGCAGTGAAGCGGGGAGCAGCTCCTACGAGCAGTACTTC	EEEEEEEEEEEEEEEEEEEEEEEEEEEEEEEEEEEEEEEEEEEEE	TRBV2*00(650)	TRBD2*00(25)	TRBJ2-7*00(145)		518|536|555|0|18||90.0	25|30|48|18|23||25.0	18|39|67|24|45||105.0												TGTGCCAGCAGTGAAGCGGGGAGCAGCTCCTACGAGCAGTACTTC	36								CASSEAGSSSYEQYF		:::::::::0:1:18:18:-9:-2:23:24:2:45:::	TLML_1_	RNA
4138	CLONES_TRBTLML_1__FU16_TCR-JV_cDNA_13_GTACGCAA_merged_170000.txt	6334	2	6.44039e-05	TGTGCCAGCAGTGAAGGGGGCTCTGGTACCGGGGAGCTGTTTTTT	EEEEEEEEEEEEEEEEEEEEEEEEEEEEEEEEEEEEEEEEEEEEE	TRBV2*00(562)	TRBD1*00(25)	TRBJ2-2*00(230)		518|534|555|0|16||80.0	19|24|36|16|21||25.0	25|43|71|27|45||90.0												TGTGCCAGCAGTGAAGGGGGCTCTGGTACCGGGGAGCTGTTTTTT	36								CASSEGGSGTGELFF		:::::::::0:-1:16:16:-7:0:21:27:-5:45:::	TLML_1_	RNA
4139	CLONES_TRBTLML_1__FU16_TCR-JV_cDNA_13_GTACGCAA_merged_170000.txt	6335	2	6.44039e-05	TGTGCCAGCAGTGAAACAGGGTGGACTGAAGAAAAACTGTTTTTT	EEEEEEEEEEEEEEEEEEEEEEEEEEEEEEEEEEEEEEEEEEEEE	TRBV25-1*00(472)	TRBD1*00(30)	TRBJ1-4*00(215)		551|566|588|0|15||75.0	15|21|36|15|21||30.0	28|43|71|30|45||75.0												TGTGCCAGCAGTGAAACAGGGTGGACTGAAGAAAAACTGTTTTTT	36								CASSETGWTEEKLFF		:::::::::0:-2:15:15:-3:-3:21:30:-8:45:::	TLML_1_	RNA
4140	CLONES_TRBTLML_1__FU16_TCR-JV_cDNA_13_GTACGCAA_merged_170000.txt	6336	2	6.44039e-05	TGTGCCAGCAGTGAAAGCGGCCTAGCCAAAAACATTCAGTACTTC	EEEEEEEEEEEEEEEEEEEEEEEEEEEEEEEEEEEEEEEEEEEEE	TRBV2*00(450)	TRBD2*00(25)	TRBJ2-4*00(260)		518|533|555|0|15||75.0	22|27|48|15|20||25.0	18|42|70|21|45||120.0												TGTGCCAGCAGTGAAAGCGGCCTAGCCAAAAACATTCAGTACTTC	36								CASSESGLAKNIQYF		:::::::::0:-2:15:15:-6:-5:20:21:2:45:::	TLML_1_	RNA
4141	CLONES_TRBTLML_1__FU16_TCR-JV_cDNA_13_GTACGCAA_merged_170000.txt	6337	2	6.44039e-05	TGTGCCAGCAGTGAAAGGGTTCCATTTTATCAGCCCCAGCATTTT	EEEEEAEEEEEEEEEEEEEEEEEAEEEEEEEEEEAEEEEEEEEEE	TRBV6-1*00(245),TRBV6-5*00(230),TRBV6-3*00(214),TRBV6-6*00(214),TRBV6-8*00(214)		TRBJ1-5*00(225)		516|531|553|0|15||75.0;519|531|556|0|12||60.0;516|528|553|0|12||60.0;516|528|553|0|12||60.0;512|524|549|0|12||60.0		25|42|70|28|45||85.0												TGTGCCAGCAGTGAAAGGGTTCCATTTTATCAGCCCCAGCATTTT	32								CASSERVPFYQPQHF		:::::::::0:-2:15:::::28:-5:45:::	TLML_1_	RNA
4142	CLONES_TRBTLML_1__FU16_TCR-JV_cDNA_13_GTACGCAA_merged_170000.txt	6338	2	6.44039e-05	TGTGCCAGCAGTGAAAGGACAGGGGGCATAGATACGCAGTATTTT	EEEEEAEEEEEEEEEEEEAEEEEEEEEEEEEEEEEAEEEEEEEEE	TRBV2*00(495)	TRBD1*00(45)	TRBJ2-3*00(224)		518|533|555|0|15||75.0	13|22|36|16|25||45.0	21|41|69|25|45|SC24T|84.0												TGTGCCAGCAGTGAAAGGACAGGGGGCATAGATACGCAGTATTTT	32								CASSERTGGIDTQYF		:::::::::0:-2:15:16:-1:-2:25:25:-1:45:::	TLML_1_	RNA
4143	CLONES_TRBTLML_1__FU16_TCR-JV_cDNA_13_GTACGCAA_merged_170000.txt	6339	2	6.44039e-05	TGTGCCAGCAGTATCTCGGGACTCCCTGGGGGTGAAGCTTTCTTT	EEEEEEEEEEEEEEEEEEEEEEEEEEEEEEEEEEEEEEEEEEEEE	TRBV12-4*00(562)	TRBD2*00(35),TRBD1*00(30)	TRBJ1-1*00(205)		530|542|567|0|12||60.0	15|22|48|16|23||35.0;11|17|36|16|22||30.0	27|40|68|32|45||65.0												TGTGCCAGCAGTATCTCGGGACTCCCTGGGGGTGAAGCTTTCTTT	36								CASSISGLPGGEAFF		:::::::::0:-5:12:16:1:-10:23:32:-7:45:::	TLML_1_	RNA
4144	CLONES_TRBTLML_1__FU16_TCR-JV_cDNA_13_GTACGCAA_merged_170000.txt	6340	2	6.44039e-05	TGTGCCAGCAGTACCTCGACTAAACGCGGGGCGCCCCAGTACTTC	EEEEEEEEEEEEEEEEEEEEEEEAEEEEEEEEEEEEEEEEEEEEE	TRBV28*00(315)	TRBD1*00(35)	TRBJ2-5*00(195)		564|576|601|0|12||60.0	19|26|36|27|34||35.0	29|40|68|34|45||55.0												TGTGCCAGCAGTACCTCGACTAAACGCGGGGCGCCCCAGTACTTC	32								CASSTSTKRGAPQYF		:::::::::0:-5:12:27:-7:2:34:34:-9:45:::	TLML_1_	RNA
4145	CLONES_TRBTLML_1__FU16_TCR-JV_cDNA_13_GTACGCAA_merged_170000.txt	6341	2	6.44039e-05	TGTGCCAGCAGTACCCGGGAGGGTTTGTTCGATGAGCAGTTCTTC	EEEEEEEEEEEEEEEEEEEEEEEEEEEEEEEEEEEEEEEEEEEEE	TRBV6-1*00(196),TRBV6-5*00(185)	TRBD2*00(40),TRBD1*00(35)	TRBJ2-1*00(210)		516|528|553|0|12||60.0;519|531|556|0|12||60.0	24|32|48|15|23||40.0;9|16|36|13|20||35.0	28|42|70|31|45||70.0												TGTGCCAGCAGTACCCGGGAGGGTTTGTTCGATGAGCAGTTCTTC	36								CASSTREGLFDEQFF		:::::::::0:-5:12:15:-8:0:23:31:-8:45:::	TLML_1_	RNA
4146	CLONES_TRBTLML_1__FU16_TCR-JV_cDNA_13_GTACGCAA_merged_170000.txt	6342	2	6.44039e-05	TGTGCCAGCAGTACCACGGGACAGGTTAACACTGAAGCTTTCTTT	EEEEEEEEEEEEEEEEEEEEEEEEEEEEEEEEEEEEEEEEEEEEE	TRBV28*00(695)	TRBD1*00(45)	TRBJ1-1*00(222)		564|576|601|0|12||60.0	11|20|36|16|25||45.0	22|40|68|27|45||90.0												TGTGCCAGCAGTACCACGGGACAGGTTAACACTGAAGCTTTCTTT	36								CASSTTGQVNTEAFF		:::::::::0:-5:12:16:1:-4:25:27:-2:45:::	TLML_1_	RNA
4147	CLONES_TRBTLML_1__FU16_TCR-JV_cDNA_13_GTACGCAA_merged_170000.txt	6343	2	6.44039e-05	TGTGCCAGCAGTACATCCGGGACAGGGACCGATACGCAGTATTTT	EEEEEEEEEEEEEEEEEEEEEEEEEEEEEEEEEEEEEEEEEEEEE	TRBV28*00(332)	TRBD1*00(55)	TRBJ2-3*00(215)		564|576|601|0|12||60.0	10|21|36|16|27||55.0	26|41|69|30|45||75.0												TGTGCCAGCAGTACATCCGGGACAGGGACCGATACGCAGTATTTT	36								CASSTSGTGTDTQYF		:::::::::0:-5:12:16:2:-3:27:30:-6:45:::	TLML_1_	RNA
4148	CLONES_TRBTLML_1__FU16_TCR-JV_cDNA_13_GTACGCAA_merged_170000.txt	6344	2	6.44039e-05	TGTGCCAGCAGTACACCGGGACAGGGGCCCTACGAGCAGTACTTC	EEEEEEEEEEEEEEEEEEEEEEEEEEEEEEEEEEEEEEEEEEEEE	TRBV6-5*00(517)	TRBD1*00(60)	TRBJ2-7*00(225)		519|531|556|0|12||60.0	10|22|36|15|27||60.0	22|39|67|28|45||85.0												TGTGCCAGCAGTACACCGGGACAGGGGCCCTACGAGCAGTACTTC	36								CASSTPGQGPYEQYF		:::::::::0:-5:12:15:2:-2:27:28:-2:45:::	TLML_1_	RNA
4149	CLONES_TRBTLML_1__FU16_TCR-JV_cDNA_13_GTACGCAA_merged_170000.txt	6345	2	6.44039e-05	TGTGCCAGCAGTAGAACTAGCGGGAGCACAGATACGCAGTATTTT	EEEEEEEEEEEEEEEEEEEEEEEEEEEEEEEEEEEEEEEEEEEEE	TRBV6-5*00(383),TRBV6-6*00(335)	TRBD2*00(45)	TRBJ2-3*00(245)		519|531|556|0|12||60.0;516|528|553|0|12||60.0	19|28|48|15|24||45.0	20|41|69|24|45||105.0												TGTGCCAGCAGTAGAACTAGCGGGAGCACAGATACGCAGTATTTT	36								CASSRTSGSTDTQYF		:::::::::0:-5:12:15:-3:-4:24:24:0:45:::	TLML_1_	RNA
4150	CLONES_TRBTLML_1__FU16_TCR-JV_cDNA_13_GTACGCAA_merged_170000.txt	6346	2	6.44039e-05	TGTGCCAGCAGTAAAAGCAGGGGGCCGAATCAGCCCCAGCATTTT	EEEEEEEEEEEEEEEEEEEEEEEEEEEEEEEEEEEEEEEEEEEEE	TRBV6-5*00(285),TRBV6-1*00(253),TRBV6-8*00(253)	TRBD1*00(40)	TRBJ1-5*00(230)		519|531|556|0|12||60.0;516|528|553|0|12||60.0;512|524|549|0|12||60.0	16|24|36|17|25||40.0	24|42|70|27|45||90.0												TGTGCCAGCAGTAAAAGCAGGGGGCCGAATCAGCCCCAGCATTTT	36								CASSKSRGPNQPQHF		:::::::::0:-5:12:17:-4:0:25:27:-4:45:::	TLML_1_	RNA
4151	CLONES_TRBTLML_1__FU16_TCR-JV_cDNA_13_GTACGCAA_merged_170000.txt	6347	2	6.44039e-05	TGTGCCAGCAGCTTTTTGGCCTGGGAAGTGAATGAGCAGTTCTTC	EEEEEEEEEEEEAEEEEEEEEEEEEEEEEEEEEEEEEEEEEEEEE	TRBV7-8*00(365),TRBV7-2*00(333)		TRBJ2-1*00(215)		567|581|604|0|14||70.0;580|594|617|0|14||70.0		27|42|70|30|45||75.0												TGTGCCAGCAGCTTTTTGGCCTGGGAAGTGAATGAGCAGTTCTTC	32								CASSFLAWEVNEQFF		:::::::::0:-3:14:::::30:-7:45:::	TLML_1_	RNA
4152	CLONES_TRBTLML_1__FU16_TCR-JV_cDNA_13_GTACGCAA_merged_170000.txt	6348	2	6.44039e-05	TGTGCCAGCAGCTTTTTGGAGGAAAGTGGAAACACCATATATTTT	EEEEEEEEEEEEEEEEEEEEEEEEEEEEEEEEEEEEEEEEEEEEE	TRBV7-8*00(392.5)	TRBD2*00(25)	TRBJ1-3*00(225)		567|581|604|0|14||70.0	26|31|48|17|22||25.0	23|42|70|26|45||95.0												TGTGCCAGCAGCTTTTTGGAGGAAAGTGGAAACACCATATATTTT	36								CASSFLEESGNTIYF		:::::::::0:-3:14:17:-10:-1:22:26:-3:45:::	TLML_1_	RNA
4153	CLONES_TRBTLML_1__FU16_TCR-JV_cDNA_13_GTACGCAA_merged_170000.txt	6349	2	6.44039e-05	TGTGCCAGCAGCTTTTCGGCTAGCGGGCTCGGTGAGCAGTTCTTC	EEEEEEEEEEEEEEEEEEEEEEEEEAEEEEEEEEEEEEEEEEEEE	TRBV7-9*00(492)	TRBD2*00(40)	TRBJ2-1*00(205)		556|570|593|0|14||70.0	20|28|48|19|27||40.0	29|42|70|32|45||65.0												TGTGCCAGCAGCTTTTCGGCTAGCGGGCTCGGTGAGCAGTTCTTC	32								CASSFSASGLGEQFF		:::::::::0:-3:14:19:-4:-4:27:32:-9:45:::	TLML_1_	RNA
4154	CLONES_TRBTLML_1__FU16_TCR-JV_cDNA_13_GTACGCAA_merged_170000.txt	6350	2	6.44039e-05	TGTGCCAGCAGCTTTCGAGCGGGCGAACAAGAGACCCAGTACTTC	EEEEEEEEEEEEEEEEEEEEEEEEEEEEEEEAEEEEEEEEEEEEE	TRBV11-2*00(140),TRBV11-3*00(140),TRBV7-2*00(140),TRBV5-8*00(124),TRBV7-9*00(124)	TRBD2*00(30)	TRBJ2-5*00(230)		522|536|559|0|14||70.0;521|535|558|0|14||70.0;580|594|617|0|14||70.0;551|565|587|0|14||70.0;556|570|593|0|14||70.0	22|28|48|17|23||30.0	22|40|68|27|45||90.0												TGTGCCAGCAGCTTTCGAGCGGGCGAACAAGAGACCCAGTACTTC	32								CASSFRAGEQETQYF		:::::::::0:-3:14:17:-6:-4:23:27:-2:45:::	TLML_1_	RNA
4155	CLONES_TRBTLML_1__FU16_TCR-JV_cDNA_13_GTACGCAA_merged_170000.txt	6351	2	6.44039e-05	TGTGCCAGCAGCTTTGGAGCCAGCTCGAACACTGAAGCTTTCTTT	EEEEEEEEEEEEEEEEEEEEEEEEEEEEEEEEEEEEEEEEEEEEE	TRBV7-9*00(605)		TRBJ1-1*00(235)		556|570|593|0|14||70.0		21|40|68|26|45||95.0												TGTGCCAGCAGCTTTGGAGCCAGCTCGAACACTGAAGCTTTCTTT	36								CASSFGASSNTEAFF		:::::::::0:-3:14:::::26:-1:45:::	TLML_1_	RNA
4156	CLONES_TRBTLML_1__FU16_TCR-JV_cDNA_13_GTACGCAA_merged_170000.txt	6352	2	6.44039e-05	TGTGCCAGCAGCTTTAACCCCCGGGTGAACTACGAGCAGTACTTC	EEEEEEEEEEEEEEEEEEEEEEEEEEEEEEEEEEEEEEEEEEEEE	TRBV7-2*00(339),TRBV7-8*00(323)	TRBD1*00(30),TRBD2*00(30)	TRBJ2-7*00(207)		580|594|617|0|14||70.0;567|581|604|0|14||70.0	9|15|36|19|25||30.0;13|19|48|19|25||30.0	23|39|67|29|45||80.0												TGTGCCAGCAGCTTTAACCCCCGGGTGAACTACGAGCAGTACTTC	36								CASSFNPRVNYEQYF		:::::::::0:-3:14:19:3:-9:25:29:-3:45:::	TLML_1_	RNA
4157	CLONES_TRBTLML_1__FU16_TCR-JV_cDNA_13_GTACGCAA_merged_170000.txt	6353	2	6.44039e-05	TGTGCCAGCAGCTTCGTACTAGGCGGGGTCAATGAGCAGTTCTTC	EEEEEEEEEEEEEEEEEEEEEEEEEEEEEEEEEEEEEEEEEEEEE	TRBV11-3*00(285),TRBV11-1*00(269),TRBV11-2*00(253)	TRBD2*00(25)	TRBJ2-1*00(220)		521|535|558|0|14||70.0;531|545|568|0|14||70.0;522|536|559|0|14||70.0	19|24|48|17|22||25.0	26|42|70|29|45||80.0												TGTGCCAGCAGCTTCGTACTAGGCGGGGTCAATGAGCAGTTCTTC	36								CASSFVLGGVNEQFF		:::::::::0:-3:14:17:-3:-8:22:29:-6:45:::	TLML_1_	RNA
4158	CLONES_TRBTLML_1__FU16_TCR-JV_cDNA_13_GTACGCAA_merged_170000.txt	6354	2	6.44039e-05	TGTGCCAGCAGCTTCGGTTTTGCGGCTTCCTACGAGCAGTACTTC	EEEEEEEEEEEEEEEEEEEEEEEEEEEEEEEEEEEEEEEEEEEEE	TRBV7-2*00(274),TRBV7-8*00(258)		TRBJ2-7*00(230)		580|594|617|0|14||70.0;567|581|604|0|14||70.0		21|39|67|27|45||90.0												TGTGCCAGCAGCTTCGGTTTTGCGGCTTCCTACGAGCAGTACTTC	36								CASSFGFAASYEQYF		:::::::::0:-3:14:::::27:-1:45:::	TLML_1_	RNA
4159	CLONES_TRBTLML_1__FU16_TCR-JV_cDNA_13_GTACGCAA_merged_170000.txt	6355	2	6.44039e-05	TGTGCCAGCAGCTTCGGCGGGTCAACCTACAATGAGCAGTTCTTC	EEEEEEEEEEEEEEEEEEEEEAEEEEEEEEEEEEEEEEEEEEEEE	TRBV7-9*00(705)	TRBD2*00(25)	TRBJ2-1*00(240)		556|570|593|0|14||70.0	23|28|48|16|21||25.0	22|42|70|25|45||100.0												TGTGCCAGCAGCTTCGGCGGGTCAACCTACAATGAGCAGTTCTTC	32								CASSFGGSTYNEQFF		:::::::::0:-3:14:16:-7:-4:21:25:-2:45:::	TLML_1_	RNA
4160	CLONES_TRBTLML_1__FU16_TCR-JV_cDNA_13_GTACGCAA_merged_170000.txt	6356	2	6.44039e-05	TGTGCCAGCAGCTTGTTTTCAGGGGGCTTCTACGAGCAGTACTTC	EEEEEEEEEEEEEEEEEEEEEEEEEEEEEEEEEEEEEEEEEEEEE	TRBV5-5*00(245),TRBV5-6*00(229)	TRBD1*00(30)	TRBJ2-7*00(224)		549|564|585|0|15||75.0;550|565|586|0|15||75.0	16|22|36|19|25||30.0	19|39|67|25|45|SC22T|84.0												TGTGCCAGCAGCTTGTTTTCAGGGGGCTTCTACGAGCAGTACTTC	36								CASSLFSGGFYEQYF		:::::::::0:-1:15:19:-4:-2:25:25:1:45:::	TLML_1_	RNA
4161	CLONES_TRBTLML_1__FU16_TCR-JV_cDNA_13_GTACGCAA_merged_170000.txt	6357	2	6.44039e-05	TGTGCCAGCAGCTTGTTGGGAGCTAGCACAGATACGCAGTATTTT	EEEEEEEEEEEEEEEEEEEEEEEEEEEEEEEEEEEEEEEEEEEEE	TRBV5-6*00(819)		TRBJ2-3*00(165)		550|565|586|0|15||75.0		17|41|69|21|45||120.0												TGTGCCAGCAGCTTGTTGGGAGCTAGCACAGATACGCAGTATTTT	36								CASSLLGASTDTQYF		:::::::::0:-1:15:::::21:3:45:::	TLML_1_	RNA
4162	CLONES_TRBTLML_1__FU16_TCR-JV_cDNA_13_GTACGCAA_merged_170000.txt	6358	2	6.44039e-05	TGTGCCAGCAGCTTGGTCCAGGGGGCTTATGAGACCCAGTACTTC	EEEEEEEEEEEEEEEEEEEEEEEEEEEEEEEEEEEEEEEEEEEEE	TRBV5-6*00(440),TRBV5-7*00(408),TRBV5-5*00(392)	TRBD1*00(40)	TRBJ2-5*00(78)		550|566|586|0|16||80.0;551|567|587|0|16||80.0;549|565|585|0|16||80.0	16|24|36|18|26||40.0	25|40|68|30|45||75.0												TGTGCCAGCAGCTTGGTCCAGGGGGCTTATGAGACCCAGTACTTC	36								CASSLVQGAYETQYF		:::::::::0:0:16:18:-4:0:26:30:-5:45:::	TLML_1_	RNA
4163	CLONES_TRBTLML_1__FU16_TCR-JV_cDNA_13_GTACGCAA_merged_170000.txt	6359	2	6.44039e-05	TGTGCCAGCAGCTTGGTAGGGACTAGCGCCTACGAGCAGTACTTC	EEEEEEEEEEEEEEEEEEEEEEEEEEEEEEEEEEEEEEEEEEEEE	TRBV5-5*00(865),TRBV5-7*00(785)	TRBD2*00(30)	TRBJ2-7*00(229)		549|565|585|0|16||80.0;551|567|587|0|16||80.0	16|22|48|18|24||30.0	18|39|67|24|45|ST21G|89.0												TGTGCCAGCAGCTTGGTAGGGACTAGCGCCTACGAGCAGTACTTC	36								CASSLVGTSAYEQYF		:::::::::0:0:16:18:0:-10:24:24:2:45:::	TLML_1_	RNA
4164	CLONES_TRBTLML_1__FU16_TCR-JV_cDNA_13_GTACGCAA_merged_170000.txt	6360	2	6.44039e-05	TGTGCCAGCAGCTTGGCGGGGGGCGCGGATCAGCCCCAGCATTTT	EEEEEEEEEEEEEEEEEEEEEEEEEEEEEEEEEEEEEEEEEEEEE	TRBV5-6*00(1070)	TRBD1*00(40)	TRBJ1-5*00(190)		550|567|586|0|17||85.0	18|26|36|18|26||40.0	25|42|70|28|45||85.0												TGTGCCAGCAGCTTGGCGGGGGGCGCGGATCAGCCCCAGCATTTT	36								CASSLAGGADQPQHF		:::::::::0:1:17:18:-6:2:26:28:-5:45:::	TLML_1_	RNA
4165	CLONES_TRBTLML_1__FU16_TCR-JV_cDNA_13_GTACGCAA_merged_170000.txt	6361	2	6.44039e-05	TGTGCCAGCAGCTTGGCAGGGTTCCCCTCCTACGAGCAGTACTTC	EEEEAEEEEEEEEEEEAAEEEEEEAAAAEEEEEEAEEEEEEEEEE	TRBV5-4*00(610)		TRBJ2-7*00(235)		549|566|585|0|17||85.0		20|39|67|26|45||95.0												TGTGCCAGCAGCTTGGCAGGGTTCCCCTCCTACGAGCAGTACTTC	32								CASSLAGFPSYEQYF		:::::::::0:1:17:::::26:0:45:::	TLML_1_	RNA
4166	CLONES_TRBTLML_1__FU16_TCR-JV_cDNA_13_GTACGCAA_merged_170000.txt	6362	2	6.44039e-05	TGTGCCAGCAGCTTGGCAGGGATCACGAACACTGAAGCTTTCTTT	EEEEEEEEEEEEEEEEEEEEEEEEEEEEEEEEEEEEEEEEEEEEE	TRBV5-5*00(440),TRBV5-6*00(408)		TRBJ1-1*00(239)		549|566|585|0|17||85.0;550|567|586|0|17||85.0		17|40|68|22|45|ST20C|99.0												TGTGCCAGCAGCTTGGCAGGGATCACGAACACTGAAGCTTTCTTT	36								CASSLAGITNTEAFF		:::::::::0:1:17:::::22:3:45:::	TLML_1_	RNA
4167	CLONES_TRBTLML_1__FU16_TCR-JV_cDNA_13_GTACGCAA_merged_170000.txt	6363	2	6.44039e-05	TGTGCCAGCAGCTTGGAACTAGCGTCATACAATGAGCAGTTCTTC	EEEEEEEEEEEEEEEEEEEEEEEEEEEEEEEEEEEEEEEEEEEAE	TRBV5-4*00(832)	TRBD2*00(35)	TRBJ2-1*00(230)		549|565|585|0|16||80.0	19|26|48|17|24||35.0	24|42|70|27|45||90.0												TGTGCCAGCAGCTTGGAACTAGCGTCATACAATGAGCAGTTCTTC	32								CASSLELASYNEQFF		:::::::::0:0:16:17:-3:-6:24:27:-4:45:::	TLML_1_	RNA
4168	CLONES_TRBTLML_1__FU16_TCR-JV_cDNA_13_GTACGCAA_merged_170000.txt	6364	2	6.44039e-05	TGTGCCAGCAGCTTATTGTCGGCAGGGGACTATGGCTACACCTTC	EEEEEEEEEEEEEEEEEEEEEEEEEEEEEEEEEEEEEEEEEEEEE	TRBV7-9*00(242)	TRBD1*00(30)	TRBJ1-2*00(225)		556|571|593|0|15||75.0	16|22|36|22|28||30.0	23|40|68|28|45||85.0												TGTGCCAGCAGCTTATTGTCGGCAGGGGACTATGGCTACACCTTC	36								CASSLLSAGDYGYTF		:::::::::0:-2:15:22:-4:-2:28:28:-3:45:::	TLML_1_	RNA
4169	CLONES_TRBTLML_1__FU16_TCR-JV_cDNA_13_GTACGCAA_merged_170000.txt	6365	2	6.44039e-05	TGTGCCAGCAGCTTATTGGGGGCCCGACAAGAGACCCAGTACTTC	EEEEEEEEEEEEEEEEEEEEEEEEEEEEEEEEEEEEEEEEEEEEE	TRBV7-6*00(645),TRBV7-7*00(581)	TRBD1*00(30),TRBD2*00(30)	TRBJ2-5*00(175)		576|591|613|0|15||75.0;585|600|622|0|15||75.0	18|24|36|17|23||30.0;29|35|48|19|25||30.0	22|40|68|27|45||90.0												TGTGCCAGCAGCTTATTGGGGGCCCGACAAGAGACCCAGTACTTC	36								CASSLLGARQETQYF		:::::::::0:-2:15:17:-6:0:23:27:-2:45:::	TLML_1_	RNA
4170	CLONES_TRBTLML_1__FU16_TCR-JV_cDNA_13_GTACGCAA_merged_170000.txt	6366	2	6.44039e-05	TGTGCCAGCAGCTTATGGCAGCTAGCAGACAATGAGCAGTTCTTC	EEEEEEEEEEEEEEEEEEEEEAEEEEEEEEEEEEEEAEEEEEEEE	TRBV7-2*00(489)	TRBD2*00(25)	TRBJ2-1*00(185)		580|595|617|0|15||75.0	7|12|48|20|25||25.0	25|42|70|28|45||85.0												TGTGCCAGCAGCTTATGGCAGCTAGCAGACAATGAGCAGTTCTTC	32								CASSLWQLADNEQFF		:::::::::0:-2:15:20:9:-20:25:28:-5:45:::	TLML_1_	RNA
4171	CLONES_TRBTLML_1__FU16_TCR-JV_cDNA_13_GTACGCAA_merged_170000.txt	6367	2	6.44039e-05	TGTGCCAGCAGCTTATATTCGGGGGCCGGCGGGGAGCTGTTTTTT	EEEEEEEEEEEEEEEEEEEEEEEEEEEEEEEEEEEEEEEEEAAAA	TRBV11-2*00(1015)	TRBD1*00(30)	TRBJ2-2*00(85)		522|537|559|0|15||75.0	18|24|36|20|26||30.0	27|43|71|29|45||80.0												TGTGCCAGCAGCTTATATTCGGGGGCCGGCGGGGAGCTGTTTTTT	32								CASSLYSGAGGELFF		:::::::::0:-2:15:20:-6:0:26:29:-7:45:::	TLML_1_	RNA
4172	CLONES_TRBTLML_1__FU16_TCR-JV_cDNA_13_GTACGCAA_merged_170000.txt	6368	2	6.44039e-05	TGTGCCAGCAGCTTATATAGCGGGAATACAGATACGCAGTATTTT	EEEEEEEEEEEEEEEEEEEEEEEEEEEEEEEEEEEEEEEEEEEEE	TRBV7-3*00(360)	TRBD2*00(40)	TRBJ2-3*00(82)		540|555|577|0|15||75.0	21|29|48|17|25||40.0	23|41|69|27|45||90.0												TGTGCCAGCAGCTTATATAGCGGGAATACAGATACGCAGTATTTT	36								CASSLYSGNTDTQYF		:::::::::0:-2:15:17:-5:-3:25:27:-3:45:::	TLML_1_	RNA
4173	CLONES_TRBTLML_1__FU16_TCR-JV_cDNA_13_GTACGCAA_merged_170000.txt	6369	2	6.44039e-05	TGTGCCAGCAGCTTACTGACTAGCCGGATAGAGACCCAGTACTTC	EEEEEEEEEEEEEEEEEEEEEEEEEEEEEEEEEEEEEEEEEEEEE	TRBV7-8*00(265),TRBV7-2*00(249)	TRBD2*00(39)	TRBJ2-5*00(212)		567|582|604|0|15||75.0;580|595|617|0|15||75.0	18|29|48|17|28|SG25C|39.0	24|40|68|29|45||80.0												TGTGCCAGCAGCTTACTGACTAGCCGGATAGAGACCCAGTACTTC	36								CASSLLTSRIETQYF		:::::::::0:-2:15:17:-2:-3:28:29:-4:45:::	TLML_1_	RNA
4174	CLONES_TRBTLML_1__FU16_TCR-JV_cDNA_13_GTACGCAA_merged_170000.txt	6370	2	6.44039e-05	TGTGCCAGCAGCTTACTAGCGGGAGGGCCCTACGAGCAGTACTTC	EEEEEEEEEEEEEEEEEEEEEEEEEEEEEEEEEEEEEEEEEEEEE	TRBV7-2*00(444)	TRBD2*00(65)	TRBJ2-7*00(225)		580|595|617|0|15||75.0	20|33|48|15|28||65.0	22|39|67|28|45||85.0												TGTGCCAGCAGCTTACTAGCGGGAGGGCCCTACGAGCAGTACTTC	36								CASSLLAGGPYEQYF		:::::::::0:-2:15:15:-4:1:28:28:-2:45:::	TLML_1_	RNA
4175	CLONES_TRBTLML_1__FU16_TCR-JV_cDNA_13_GTACGCAA_merged_170000.txt	6371	2	6.44039e-05	TGTGCCAGCAGCTTACGGTCGCCCTCTGGAAACACCATATATTTT	EEEEEEEEEEEEEEEEEEEEEEEEEEEEEEEEEEEEEEEEEEEEE	TRBV7-6*00(517),TRBV7-7*00(469)		TRBJ1-3*00(250)		576|591|613|0|15||75.0;585|600|622|0|15||75.0		20|42|70|23|45||110.0												TGTGCCAGCAGCTTACGGTCGCCCTCTGGAAACACCATATATTTT	36								CASSLRSPSGNTIYF		:::::::::0:-2:15:::::23:0:45:::	TLML_1_	RNA
4176	CLONES_TRBTLML_1__FU16_TCR-JV_cDNA_13_GTACGCAA_merged_170000.txt	6372	2	6.44039e-05	TGTGCCAGCAGCTTACAGGGGTCGGGCACAGATACGCAGTATTTT	EEEEEEEEEEEEEEEEEEEEEEAEEEEEEEEEEEEEEEEEEEEEE	TRBV13*00(577)	TRBD1*00(30)	TRBJ2-3*00(240)		567|582|604|0|15||75.0	16|22|36|15|21||30.0	21|41|69|25|45||100.0												TGTGCCAGCAGCTTACAGGGGTCGGGCACAGATACGCAGTATTTT	32								CASSLQGSGTDTQYF		:::::::::0:-2:15:15:-4:-2:21:25:-1:45:::	TLML_1_	RNA
4177	CLONES_TRBTLML_1__FU16_TCR-JV_cDNA_13_GTACGCAA_merged_170000.txt	6373	2	6.44039e-05	TGTGCCAGCAGCTTAGTTAGCGGGACCTACAATGAGCAGTTCTTC	EEEEEEEEEEEEEEEEEEEEEEEEEEEEEEEEEEEEEAAAAA???	TRBV7-9*00(995)	TRBD2*00(40)	TRBJ2-1*00(85)		556|572|593|0|16||80.0	21|29|48|17|25||40.0	22|42|70|25|45||100.0												TGTGCCAGCAGCTTAGTTAGCGGGACCTACAATGAGCAGTTCTTC	30								CASSLVSGTYNEQFF		:::::::::0:-1:16:17:-5:-3:25:25:-2:45:::	TLML_1_	RNA
4178	CLONES_TRBTLML_1__FU16_TCR-JV_cDNA_13_GTACGCAA_merged_170000.txt	6374	2	6.44039e-05	TGTGCCAGCAGCTTAGTCGTCGGGACAGGGGTAGGCTACACCTTC	EEEEEEEEEEEEEEEEEEEEEEEEEEEEEEEEEEEEEEEEEEEEE	TRBV7-9*00(410)	TRBD1*00(55)	TRBJ1-2*00(200)		556|572|593|0|16||80.0	11|22|36|20|31||55.0	28|40|68|33|45||60.0												TGTGCCAGCAGCTTAGTCGTCGGGACAGGGGTAGGCTACACCTTC	36								CASSLVVGTGVGYTF		:::::::::0:-1:16:20:1:-2:31:33:-8:45:::	TLML_1_	RNA
4179	CLONES_TRBTLML_1__FU16_TCR-JV_cDNA_13_GTACGCAA_merged_170000.txt	6375	2	6.44039e-05	TGTGCCAGCAGCTTAGTCGCGGGGAACTCCTACGAGCAGTACTTC	EEEEEEEEEEEEEEEEEEEEEEEEEEEEEEEEEEEEEEEEEEEEE	TRBV7-2*00(344),TRBV7-8*00(312)		TRBJ2-7*00(239)		580|596|617|0|16||80.0;567|583|604|0|16||80.0		16|39|67|22|45|SG19A|99.0												TGTGCCAGCAGCTTAGTCGCGGGGAACTCCTACGAGCAGTACTTC	36								CASSLVAGNSYEQYF		:::::::::0:-1:16:::::22:4:45:::	TLML_1_	RNA
4180	CLONES_TRBTLML_1__FU16_TCR-JV_cDNA_13_GTACGCAA_merged_170000.txt	6376	2	6.44039e-05	TGTGCCAGCAGCTTAGTGGGACTTAACACCGGGGAGCTGTTTTTT	EEEEEEEEEEEEEEEEEEEEEEEEEEEEEEEEEEEEEEEEEEEEE	TRBV11-3*00(305),TRBV11-1*00(289),TRBV11-2*00(273)	TRBD2*00(30)	TRBJ2-2*00(245)		521|537|558|0|16||80.0;531|547|568|0|16||80.0;522|538|559|0|16||80.0	16|22|48|17|23||30.0	22|43|71|24|45||105.0												TGTGCCAGCAGCTTAGTGGGACTTAACACCGGGGAGCTGTTTTTT	36								CASSLVGLNTGELFF		:::::::::0:-1:16:17:0:-10:23:24:-2:45:::	TLML_1_	RNA
4181	CLONES_TRBTLML_1__FU16_TCR-JV_cDNA_13_GTACGCAA_merged_170000.txt	6377	2	6.44039e-05	TGTGCCAGCAGCTTAGTAGGGGTGGGGAACACTGAAGCTTTCTTT	EEEEEEEEEEEEEEEEEEEEEEEEEEEEEEEEEEEEEEEEEEEEE	TRBV7-9*00(620)	TRBD1*00(25)	TRBJ1-1*00(235)		556|572|593|0|16||80.0	17|22|36|17|22||25.0	21|40|68|26|45||95.0												TGTGCCAGCAGCTTAGTAGGGGTGGGGAACACTGAAGCTTTCTTT	36								CASSLVGVGNTEAFF		:::::::::0:-1:16:17:-5:-2:22:26:-1:45:::	TLML_1_	RNA
4182	CLONES_TRBTLML_1__FU16_TCR-JV_cDNA_13_GTACGCAA_merged_170000.txt	6378	2	6.44039e-05	TGTGCCAGCAGCTTAGTAGAGAGGGGCCCCTACGAGCAGTACTTC	EEEEEEEEEEEEEEEEAEEEEEEEEEEEEEEEEEEEEEEEEEEEE	TRBV7-9*00(209)		TRBJ2-7*00(228)		556|572|593|0|16||80.0		15|39|67|21|45|SA18GST21C|88.0												TGTGCCAGCAGCTTAGTAGAGAGGGGCCCCTACGAGCAGTACTTC	32								CASSLVERGPYEQYF		:::::::::0:-1:16:::::21:5:45:::	TLML_1_	RNA
4183	CLONES_TRBTLML_1__FU16_TCR-JV_cDNA_13_GTACGCAA_merged_170000.txt	6379	2	6.44039e-05	TGTGCCAGCAGCTTAGCCTCTAGTTGGTACAATGAGCAGTTCTTC	EEEEEEEEEEEE7EEEEE7E7EEEEEEEEEEEEEEEEEEEEEEEE	TRBV7-3*00(234)	TRBD2*00(25)	TRBJ2-1*00(168)		540|555|577|0|15||75.0	8|13|48|19|24||25.0	24|42|70|27|45||90.0												TGTGCCAGCAGCTTAGCCTCTAGTTGGTACAATGAGCAGTTCTTC	22								CASSLASSWYNEQFF		:::::::::0:-2:15:19:8:-19:24:27:-4:45:::	TLML_1_	RNA
4184	CLONES_TRBTLML_1__FU16_TCR-JV_cDNA_13_GTACGCAA_merged_170000.txt	6380	2	6.44039e-05	TGTGCCAGCAGCTTAGCGGGAGGGGAGGCGTATGAGCAGTTCTTC	EEEEEEEEEEEEEEEEEEEEEEEEEEEEEEEEEEEEEEEEEEEEE	TRBV11-2*00(330),TRBV11-3*00(298),TRBV11-1*00(292)	TRBD2*00(40)	TRBJ2-1*00(210)		522|538|559|0|16||80.0;521|537|558|0|16||80.0;531|549|568|0|18||90.0	24|32|48|16|24||40.0	28|42|70|31|45||70.0												TGTGCCAGCAGCTTAGCGGGAGGGGAGGCGTATGAGCAGTTCTTC	36								CASSLAGGEAYEQFF		:::::::::0:-1:16:16:-8:0:24:31:-8:45:::	TLML_1_	RNA
4185	CLONES_TRBTLML_1__FU16_TCR-JV_cDNA_13_GTACGCAA_merged_170000.txt	6381	2	6.44039e-05	TGTGCCAGCAGCTTAGCAGGGGGGCCGGGTGAAAAACTGTTTTTT	EEEEEEEEEEEEEEEEEEEEEEEEEEEEEEEEEEEEEEEEEAEAA	TRBV7-6*00(625),TRBV7-7*00(577)	TRBD1*00(30)	TRBJ1-4*00(80)		576|593|613|0|17||85.0;585|602|622|0|17||85.0	17|23|36|17|23||30.0	27|43|71|29|45||80.0												TGTGCCAGCAGCTTAGCAGGGGGGCCGGGTGAAAAACTGTTTTTT	32								CASSLAGGPGEKLFF		:::::::::0:0:17:17:-5:-1:23:29:-7:45:::	TLML_1_	RNA
4186	CLONES_TRBTLML_1__FU16_TCR-JV_cDNA_13_GTACGCAA_merged_170000.txt	6382	2	6.44039e-05	TGTGCCAGCAGCTTAGGTCTTCTAGCGGATGACGAGCAGTTCTTC	EEEEEEEEEEEEEEEEEEEEEEEEEEEEEEEEEEEEEEEEEEEEE	TRBV5-4*00(290),TRBV5-8*00(274)	TRBD2*00(35)	TRBJ2-1*00(192)		549|563|585|0|14||70.0;551|565|587|0|14||70.0	20|27|48|21|28||35.0	30|42|70|33|45||60.0												TGTGCCAGCAGCTTAGGTCTTCTAGCGGATGACGAGCAGTTCTTC	36								CASSLGLLADDEQFF		:::::::::0:-2:14:21:-4:-5:28:33:-10:45:::	TLML_1_	RNA
4187	CLONES_TRBTLML_1__FU16_TCR-JV_cDNA_13_GTACGCAA_merged_170000.txt	6383	2	6.44039e-05	TGTGCCAGCAGCTTAGGTGGCGGGGTATCCTACGAGCAGTACTTC	EEEEEEEEEEEEEEEEEEEEEEEEEEEEEEEEEEEEEEEEEEEEE	TRBV11-3*00(99)	TRBD2*00(25)	TRBJ2-7*00(230)		521|537|558|0|16||80.0	23|28|48|19|24||25.0	21|39|67|27|45||90.0												TGTGCCAGCAGCTTAGGTGGCGGGGTATCCTACGAGCAGTACTTC	36								CASSLGGGVSYEQYF		:::::::::0:-1:16:19:-7:-4:24:27:-1:45:::	TLML_1_	RNA
4188	CLONES_TRBTLML_1__FU16_TCR-JV_cDNA_13_GTACGCAA_merged_170000.txt	6384	2	6.44039e-05	TGTGCCAGCAGCTTAGGGTTAGCGGGAGCGAGCGAGCAGTACTTC	EEEEEEEEEEEEEEEEEEEEEEEEEEEEEEEEEEEEEEEEEEEEE	TRBV11-2*00(590),TRBV11-3*00(558),TRBV11-1*00(542)	TRBD2*00(45)	TRBJ2-7*00(205)		522|538|559|0|16||80.0;521|537|558|0|16||80.0;531|547|568|0|16||80.0	21|30|48|19|28||45.0	26|39|67|32|45||65.0												TGTGCCAGCAGCTTAGGGTTAGCGGGAGCGAGCGAGCAGTACTTC	36								CASSLGLAGASEQYF		:::::::::0:-1:16:19:-5:-2:28:32:-6:45:::	TLML_1_	RNA
4189	CLONES_TRBTLML_1__FU16_TCR-JV_cDNA_13_GTACGCAA_merged_170000.txt	6385	2	6.44039e-05	TGTGCCAGCAGCTTAGGGCCCGGGCCTCAAGAGACCCAGTACTTC	EEEEEEEEEEEEEEEEEEEEEEEEEEAEEEEEEEEEEEEEEEEEE	TRBV7-8*00(790)	TRBD1*00(30),TRBD2*00(30)	TRBJ2-5*00(125)		567|583|604|0|16||80.0	9|15|36|18|24||30.0;13|19|48|18|24||30.0	22|40|68|27|45||90.0												TGTGCCAGCAGCTTAGGGCCCGGGCCTCAAGAGACCCAGTACTTC	32								CASSLGPGPQETQYF		:::::::::0:-1:16:18:3:-9:24:27:-2:45:::	TLML_1_	RNA
4190	CLONES_TRBTLML_1__FU16_TCR-JV_cDNA_13_GTACGCAA_merged_170000.txt	6386	2	6.44039e-05	TGTGCCAGCAGCTTAGGGCAGGGCGGCACAGATACGCAGTATTTT	EEEEEEEEEEEEEEEEEEEEEEEEEEEEEEEEEEEEEEEEEEEEE	TRBV7-9*00(535)	TRBD1*00(25),TRBD2*00(25)	TRBJ2-3*00(240)		556|572|593|0|16||80.0	16|21|36|18|23||25.0;28|33|48|19|24||25.0	21|41|69|25|45||100.0												TGTGCCAGCAGCTTAGGGCAGGGCGGCACAGATACGCAGTATTTT	36								CASSLGQGGTDTQYF		:::::::::0:-1:16:18:-4:-3:23:25:-1:45:::	TLML_1_	RNA
4191	CLONES_TRBTLML_1__FU16_TCR-JV_cDNA_13_GTACGCAA_merged_170000.txt	6387	2	6.44039e-05	TGTGCCAGCAGCTTAGGGGCGGCGGACGGCTACGAGCAGTACTTC	EEEEEAEEEEEEEAEEEEEEEEEEEEEEEEEEEEEEEEEEEEEEE	TRBV5-8*00(440),TRBV5-4*00(408)	TRBD1*00(30)	TRBJ2-7*00(220)		551|565|587|0|14||70.0;549|563|585|0|14||70.0	19|25|36|15|21||30.0	23|39|67|29|45||80.0												TGTGCCAGCAGCTTAGGGGCGGCGGACGGCTACGAGCAGTACTTC	32								CASSLGAADGYEQYF		:::::::::0:-2:14:15:-7:1:21:29:-3:45:::	TLML_1_	RNA
4192	CLONES_TRBTLML_1__FU16_TCR-JV_cDNA_13_GTACGCAA_merged_170000.txt	6388	2	6.44039e-05	TGTGCCAGCAGCTTAGGGACAGGGGGCCTATACGAGCAGTACTTC	EEEEEEEEEEEEEEEEEEEEEEEEEEEEEEEEEEEEEEEEEEEEE	TRBV7-9*00(774)	TRBD1*00(55)	TRBJ2-7*00(215)		556|572|593|0|16||80.0	13|24|36|16|27||55.0	24|39|67|30|45||75.0												TGTGCCAGCAGCTTAGGGACAGGGGGCCTATACGAGCAGTACTTC	36								CASSLGTGGLYEQYF		:::::::::0:-1:16:16:-1:0:27:30:-4:45:::	TLML_1_	RNA
4193	CLONES_TRBTLML_1__FU16_TCR-JV_cDNA_13_GTACGCAA_merged_170000.txt	6389	2	6.44039e-05	TGTGCCAGCAGCTTAGATCAGGAGGTACCCTACGAGCAGTACTTC	EEEEEEEEAEEEEEEEEEEEEEEEEEEEAEEEEEEEEEEEEEEEE	TRBV5-4*00(140),TRBV5-5*00(140),TRBV5-8*00(140)	TRBD2*00(25)	TRBJ2-7*00(225)		549|563|585|0|14||70.0;549|563|585|0|14||70.0;551|565|587|0|14||70.0	26|31|48|20|25||25.0	22|39|67|28|45||85.0												TGTGCCAGCAGCTTAGATCAGGAGGTACCCTACGAGCAGTACTTC	32								CASSLDQEVPYEQYF		:::::::::0:-2:14:20:-10:-1:25:28:-2:45:::	TLML_1_	RNA
4194	CLONES_TRBTLML_1__FU16_TCR-JV_cDNA_13_GTACGCAA_merged_170000.txt	6390	2	6.44039e-05	TGTGCCAGCAGCTTAGAGGCGGGAGGGCGTGAGACCCAGTACTTC	EEEEEEEEEEEEEEEEEEEEEEEEEEEEEEEEEEEEEEEEEEEEE	TRBV7-9*00(365)	TRBD2*00(50)	TRBJ2-5*00(215)		556|572|593|0|16||80.0	23|33|48|18|28||50.0	25|40|68|30|45||75.0												TGTGCCAGCAGCTTAGAGGCGGGAGGGCGTGAGACCCAGTACTTC	36								CASSLEAGGRETQYF		:::::::::0:-1:16:18:-7:1:28:30:-5:45:::	TLML_1_	RNA
4195	CLONES_TRBTLML_1__FU16_TCR-JV_cDNA_13_GTACGCAA_merged_170000.txt	6391	2	6.44039e-05	TGTGCCAGCAGCTTAGAGGGGAGTAGCAATCAGCCCCAGCATTTT	EEEEEEEEEEEEEEEEEEEEEEEEEEEEEEEEEEEEEEEEEEEEE	TRBV7-8*00(710)	TRBD1*00(25),TRBD2*00(25)	TRBJ1-5*00(232.5)		567|583|604|0|16||80.0	17|22|36|16|21||25.0;25|30|48|18|23||25.0	20|42|70|23|45||110.0												TGTGCCAGCAGCTTAGAGGGGAGTAGCAATCAGCCCCAGCATTTT	36								CASSLEGSSNQPQHF		:::::::::0:-1:16:16:-5:-2:21:23:0:45:::	TLML_1_	RNA
4196	CLONES_TRBTLML_1__FU16_TCR-JV_cDNA_13_GTACGCAA_merged_170000.txt	6392	2	6.44039e-05	TGTGCCAGCAGCTTAGAAGGACTCATGAACACTGAAGCTTTCTTT	EEEEEEEEEEEEEEEEEEEEEEEEEEEEEEEEAAAAA????????	TRBV7-9*00(750)		TRBJ1-1*00(75)		556|572|593|0|16||80.0		17|40|68|22|45||115.0												TGTGCCAGCAGCTTAGAAGGACTCATGAACACTGAAGCTTTCTTT	30								CASSLEGLMNTEAFF		:::::::::0:-1:16:::::22:3:45:::	TLML_1_	RNA
4197	CLONES_TRBTLML_1__FU16_TCR-JV_cDNA_13_GTACGCAA_merged_170000.txt	6393	2	6.44039e-05	TGTGCCAGCAGCTTAATCGGCGGGAGGGCTTACGAGCAGTACTTC	EEEEEEEEEEEEEEEEEEEEEEEEEEEEEEEEEEEEEEEEEEEEE	TRBV11-1*00(109),TRBV7-9*00(109)	TRBD2*00(50)	TRBJ2-7*00(215)		531|546|568|0|15||75.0;556|571|593|0|15||75.0	23|33|48|19|29||50.0	24|39|67|30|45||75.0												TGTGCCAGCAGCTTAATCGGCGGGAGGGCTTACGAGCAGTACTTC	36								CASSLIGGRAYEQYF		:::::::::0:-2:15:19:-7:1:29:30:-4:45:::	TLML_1_	RNA
4198	CLONES_TRBTLML_1__FU16_TCR-JV_cDNA_13_GTACGCAA_merged_170000.txt	6394	2	6.44039e-05	TGTGCCAGCAGCTTAACGGCAGGGGGGTATCAGCCCCAGCATTTT	EEEEEEEEEEEEEEEEEEEEEEEEEEEEEEEEEEEEEEEEEEEEE	TRBV7-2*00(159.5),TRBV7-8*00(151.5)	TRBD1*00(35)	TRBJ1-5*00(225)		580|595|617|0|15||75.0;567|582|604|0|15||75.0	16|23|36|19|26||35.0	25|42|70|28|45||85.0												TGTGCCAGCAGCTTAACGGCAGGGGGGTATCAGCCCCAGCATTTT	36								CASSLTAGGYQPQHF		:::::::::0:-2:15:19:-4:-1:26:28:-5:45:::	TLML_1_	RNA
4199	CLONES_TRBTLML_1__FU16_TCR-JV_cDNA_13_GTACGCAA_merged_170000.txt	6395	2	6.44039e-05	TGTGCCAGCAGCTTAACGGGAGGATCCTACAATGAGCAGTTCTTC	EEEEEEEEEEEEEEEEEEEEEEEEEEEEEEEEEEEEEEEEEEEEE	TRBV7-2*00(489)	TRBD2*00(35)	TRBJ2-1*00(245)		580|595|617|0|15||75.0	24|31|48|16|23||35.0	21|42|70|24|45||105.0												TGTGCCAGCAGCTTAACGGGAGGATCCTACAATGAGCAGTTCTTC	36								CASSLTGGSYNEQFF		:::::::::0:-2:15:16:-8:-1:23:24:-1:45:::	TLML_1_	RNA
4200	CLONES_TRBTLML_1__FU16_TCR-JV_cDNA_13_GTACGCAA_merged_170000.txt	6396	2	6.44039e-05	TGTGCCAGCAGCTTAACAAGCAGGGGGCTTAACGAGCAGTACTTC	EEEEEEEEEEEEEEEEEEEEEEEEEEEEEEEEEEEEEEEEEEEEE	TRBV7-2*00(309),TRBV7-8*00(293)	TRBD1*00(40)	TRBJ2-7*00(210)		580|595|617|0|15||75.0;567|582|604|0|15||75.0	16|24|36|20|28||40.0	25|39|67|31|45||70.0												TGTGCCAGCAGCTTAACAAGCAGGGGGCTTAACGAGCAGTACTTC	36								CASSLTSRGLNEQYF		:::::::::0:-2:15:20:-4:0:28:31:-5:45:::	TLML_1_	RNA
4201	CLONES_TRBTLML_1__FU16_TCR-JV_cDNA_13_GTACGCAA_merged_170000.txt	6397	2	6.44039e-05	TGTGCCAGCAGCTTAAGCCAGACCGAAGGGAATGAGCAGTTCTTC	EEEEEEEEEEEEEEEEEEEEEEEEEEEEEEEEEEEEEEEEEEEEE	TRBV7-3*00(180),TRBV11-3*00(159),TRBV7-4*00(159)		TRBJ2-1*00(215)		540|556|577|0|16||80.0;521|536|558|0|15||75.0;545|560|582|0|15||75.0		27|42|70|30|45||75.0												TGTGCCAGCAGCTTAAGCCAGACCGAAGGGAATGAGCAGTTCTTC	36								CASSLSQTEGNEQFF		:::::::::0:-1:16:::::30:-7:45:::	TLML_1_	RNA
4202	CLONES_TRBTLML_1__FU16_TCR-JV_cDNA_13_GTACGCAA_merged_170000.txt	6398	2	6.44039e-05	TGTGCCAGCAGCTTAAGGACTAGCGGGGTTGGTACGCAGTATTTT	EEEEEEEEEEEEEEEEEEEEEEEEEEEEEEEEEEEEEEEEEEEEE	TRBV11-2*00(485),TRBV11-3*00(453),TRBV11-1*00(437)	TRBD2*00(55)	TRBJ2-3*00(205)		522|537|559|0|15||75.0;521|536|558|0|15||75.0;531|546|568|0|15||75.0	17|28|48|16|27||55.0	28|41|69|32|45||65.0												TGTGCCAGCAGCTTAAGGACTAGCGGGGTTGGTACGCAGTATTTT	36								CASSLRTSGVGTQYF		:::::::::0:-2:15:16:-1:-4:27:32:-8:45:::	TLML_1_	RNA
4203	CLONES_TRBTLML_1__FU16_TCR-JV_cDNA_13_GTACGCAA_merged_170000.txt	6399	2	6.44039e-05	TGTGCCAGCAGCTCTGGACAGGGACCCGCGGAGACCCAGTACTTC	EEEEEEEEEEEEEEEEEEEEEEEEEEEEEEEEEEEEEEEEEEEEE	TRBV7-2*00(589)	TRBD1*00(40)	TRBJ2-5*00(215)		580|593|617|0|13||65.0	13|21|36|15|23||40.0	25|40|68|30|45||75.0												TGTGCCAGCAGCTCTGGACAGGGACCCGCGGAGACCCAGTACTTC	36								CASSSGQGPAETQYF		:::::::::0:-4:13:15:-1:-3:23:30:-5:45:::	TLML_1_	RNA
4204	CLONES_TRBTLML_1__FU16_TCR-JV_cDNA_13_GTACGCAA_merged_170000.txt	6400	2	6.44039e-05	TGTGCCAGCAGCTCCCCTGACGAGGGGGCCCAGCCCCAGCATTTT	EEEEEEEEEEEEEEEEEEEEEEEEEEEEEEEEEEEEEEEEEEEEE	TRBV7-9*00(345)	TRBD1*00(35)	TRBJ1-5*00(215)		556|569|593|0|13||65.0	17|24|36|22|29||35.0	27|42|70|30|45||75.0												TGTGCCAGCAGCTCCCCTGACGAGGGGGCCCAGCCCCAGCATTTT	36								CASSSPDEGAQPQHF		:::::::::0:-4:13:22:-5:0:29:30:-7:45:::	TLML_1_	RNA
4205	CLONES_TRBTLML_1__FU16_TCR-JV_cDNA_13_GTACGCAA_merged_170000.txt	6401	2	6.44039e-05	TGTGCCAGCAGCTCCCGACTAGAGGCCGAAGAGACCCAGTACTTC	EEEEEEEEEEEEEEEEEEEEEEEEEEEEEEEEEEEEEEEEEEEEE	TRBV11-3*00(494)	TRBD2*00(30)	TRBJ2-5*00(225)		521|534|558|0|13||65.0	18|24|48|16|22||30.0	23|40|68|28|45||85.0												TGTGCCAGCAGCTCCCGACTAGAGGCCGAAGAGACCCAGTACTTC	36								CASSSRLEAEETQYF		:::::::::0:-4:13:16:-2:-8:22:28:-3:45:::	TLML_1_	RNA
4206	CLONES_TRBTLML_1__FU16_TCR-JV_cDNA_13_GTACGCAA_merged_170000.txt	6402	2	6.44039e-05	TGTGCCAGCAGCTCCCAAGTTAGGGAGGGTTACGAGCAGTACTTC	EEEEEEEEEEEEEEEEEEEEEEEEEEEEEEEEEEEEEEEEEEEEE	TRBV7-9*00(505)	TRBD2*00(35)	TRBJ2-7*00(215)		556|569|593|0|13||65.0	25|32|48|22|29||35.0	24|39|67|30|45||75.0												TGTGCCAGCAGCTCCCAAGTTAGGGAGGGTTACGAGCAGTACTTC	36								CASSSQVREGYEQYF		:::::::::0:-4:13:22:-9:0:29:30:-4:45:::	TLML_1_	RNA
4207	CLONES_TRBTLML_1__FU16_TCR-JV_cDNA_13_GTACGCAA_merged_170000.txt	6403	2	6.44039e-05	TGTGCCAGCAGCTCGCGGGACAGGAGCTCCTACGAGCAGTACTTC	EEEEEEEEEEEEEEEEEEEEEEEEEEEEEEEEEEEEEEEEEEEEE	TRBV7-9*00(292)	TRBD1*00(30),TRBD2*00(30)	TRBJ2-7*00(260)		556|569|593|0|13||65.0	11|17|36|15|21||30.0;15|21|48|15|21||30.0	15|39|67|21|45||120.0												TGTGCCAGCAGCTCGCGGGACAGGAGCTCCTACGAGCAGTACTTC	36								CASSSRDRSSYEQYF		:::::::::0:-4:13:15:1:-7:21:21:5:45:::	TLML_1_	RNA
4208	CLONES_TRBTLML_1__FU16_TCR-JV_cDNA_13_GTACGCAA_merged_170000.txt	6404	2	6.44039e-05	TGTGCCAGCAGCTCATTCTTGGGACAGGGGTACGAGCAGTACTTC	EEEEEEEEEEEEEEEEEEEEEEEEEEEEEEEEEEEEEEEEEEEEE	TRBV7-2*00(462)	TRBD1*00(50)	TRBJ2-7*00(154.5)		580|593|617|0|13||65.0	12|22|36|20|30||50.0	24|39|67|30|45||75.0												TGTGCCAGCAGCTCATTCTTGGGACAGGGGTACGAGCAGTACTTC	36								CASSSFLGQGYEQYF		:::::::::0:-4:13:20:0:-2:30:30:-4:45:::	TLML_1_	RNA
4209	CLONES_TRBTLML_1__FU16_TCR-JV_cDNA_13_GTACGCAA_merged_170000.txt	6405	2	6.44039e-05	TGTGCCAGCAGCTCATTGACAGGGTTTGCCTACGAGCAGTACTTC	EEEEEEEEEEEEEEEEEEEEEEEEEEEEEEEEEEEEEEEEEEEEE	TRBV7-9*00(605)	TRBD1*00(35)	TRBJ2-7*00(225)		556|569|593|0|13||65.0	14|21|36|17|24||35.0	22|39|67|28|45||85.0												TGTGCCAGCAGCTCATTGACAGGGTTTGCCTACGAGCAGTACTTC	36								CASSSLTGFAYEQYF		:::::::::0:-4:13:17:-2:-3:24:28:-2:45:::	TLML_1_	RNA
4210	CLONES_TRBTLML_1__FU16_TCR-JV_cDNA_13_GTACGCAA_merged_170000.txt	6406	2	6.44039e-05	TGTGCCAGCAGCTCACGACAGGGAGTGAACACTGAAGCTTTCTTT	EEEEEEEEEEEEEEEEEEEEEEEEEEEEEEEEEEEEEEEEEEEEE	TRBV9*00(495)	TRBD1*00(35)	TRBJ1-1*00(240)		559|571|595|0|12||60.0	14|21|36|16|23||35.0	20|40|68|25|45||100.0												TGTGCCAGCAGCTCACGACAGGGAGTGAACACTGAAGCTTTCTTT	36								CASSSRQGVNTEAFF		:::::::::0:-4:12:16:-2:-3:23:25:0:45:::	TLML_1_	RNA
4211	CLONES_TRBTLML_1__FU16_TCR-JV_cDNA_13_GTACGCAA_merged_170000.txt	6407	2	6.44039e-05	TGTGCCAGCAGCTCAGGGGGCCCGTACTCCTACGAGCAGTACTTC	EEEEEEEEEEEEEEEEEEEEEEEEEEEEEEEEEEEEEEEEEEEEE	TRBV5-5*00(512),TRBV5-6*00(470)	TRBD1*00(40)	TRBJ2-7*00(113)		549|562|585|0|13||65.0;550|563|586|0|13||65.0	16|24|36|13|21||40.0	20|39|67|26|45||95.0												TGTGCCAGCAGCTCAGGGGGCCCGTACTCCTACGAGCAGTACTTC	36								CASSSGGPYSYEQYF		:::::::::0:-3:13:13:-4:0:21:26:0:45:::	TLML_1_	RNA
4212	CLONES_TRBTLML_1__FU16_TCR-JV_cDNA_13_GTACGCAA_merged_170000.txt	6408	2	6.44039e-05	TGTGCCAGCAGCTCAGAGCGGGAGGCGGTAGATACGCAGTATTTT	EEEEEEEEEEEEEEEEEEEEEAEEEEEEEEEEEEEEEEEEEEEEE	TRBV11-2*00(809)	TRBD2*00(40)	TRBJ2-3*00(185)		522|539|559|0|17|ST535C|69.0	23|31|48|17|25||40.0	25|41|69|29|45||80.0												TGTGCCAGCAGCTCAGAGCGGGAGGCGGTAGATACGCAGTATTTT	32								CASSSEREAVDTQYF		:::::::::0:0:17:17:-7:-1:25:29:-5:45:::	TLML_1_	RNA
4213	CLONES_TRBTLML_1__FU16_TCR-JV_cDNA_13_GTACGCAA_merged_170000.txt	6409	2	6.44039e-05	TGTGCCAGCAGCTGGCCTTGGGCCGGCACCGGGGAGCTGTTTTTT	EEEEEEEEEEEEEEEEEEEEEEEEEEEEEEEEEEEEEEEEEEEEE	TRBV11-2*00(125),TRBV11-3*00(125),TRBV7-2*00(125),TRBV7-3*00(125),TRBV7-8*00(125)	TRBD2*00(25)	TRBJ2-2*00(235)		522|535|559|0|13||65.0;521|534|558|0|13||65.0;580|593|617|0|13||65.0;540|553|577|0|13||65.0;567|580|604|0|13||65.0	29|34|48|19|24||25.0	24|43|71|26|45||95.0												TGTGCCAGCAGCTGGCCTTGGGCCGGCACCGGGGAGCTGTTTTTT	36								CASSWPWAGTGELFF		:::::::::0:-4:13:19:-13:2:24:26:-4:45:::	TLML_1_	RNA
4214	CLONES_TRBTLML_1__FU16_TCR-JV_cDNA_13_GTACGCAA_merged_170000.txt	6410	2	6.44039e-05	TGTGCCAGCAGCCTTTCAGGGGCCTTGCTCAATGAGCAGTTCTTC	EEEEEEEEEEEEEEEEEEEEEEEEEEEEEEEEEEEEEEEEEEEEE	TRBV3-1*00(620)	TRBD1*00(30)	TRBJ2-1*00(220)		543|556|580|0|13||65.0	16|22|36|16|22||30.0	26|42|70|29|45||80.0												TGTGCCAGCAGCCTTTCAGGGGCCTTGCTCAATGAGCAGTTCTTC	36								CASSLSGALLNEQFF		:::::::::0:-4:13:16:-4:-2:22:29:-6:45:::	TLML_1_	RNA
4215	CLONES_TRBTLML_1__FU16_TCR-JV_cDNA_13_GTACGCAA_merged_170000.txt	6411	2	6.44039e-05	TGTGCCAGCAGCCTCGGACTAGCGGTTGCTTACGAGCAGTACTTC	EEEEAEEEEEEEEEEEEEEEEEEEEEEEEEEEEEEEEEEEEEEEE	TRBV3-1*00(290),TRBV3-2*00(290)	TRBD2*00(50)	TRBJ2-7*00(215)		543|556|580|0|13||65.0;543|556|580|0|13||65.0	17|27|48|15|25||50.0	24|39|67|30|45||75.0												TGTGCCAGCAGCCTCGGACTAGCGGTTGCTTACGAGCAGTACTTC	32								CASSLGLAVAYEQYF		:::::::::0:-4:13:15:-1:-5:25:30:-4:45:::	TLML_1_	RNA
4216	CLONES_TRBTLML_1__FU16_TCR-JV_cDNA_13_GTACGCAA_merged_170000.txt	6412	2	6.44039e-05	TGTGCCAGCAGCCTGTTGACAGCCACCCCCTATGGCTACACCTTC	EEEEEEEEEEEEEEEEEEEEEEEEEEEEEEEEEEEEEEEEEEEEE	TRBV7-2*00(555)	TRBD1*00(25)	TRBJ1-2*00(120)		580|592|617|0|12||60.0	14|19|36|17|22||25.0	24|40|68|29|45||80.0												TGTGCCAGCAGCCTGTTGACAGCCACCCCCTATGGCTACACCTTC	36								CASSLLTATPYGYTF		:::::::::0:-5:12:17:-2:-5:22:29:-4:45:::	TLML_1_	RNA
4217	CLONES_TRBTLML_1__FU16_TCR-JV_cDNA_13_GTACGCAA_merged_170000.txt	6413	2	6.44039e-05	TGTGCCAGCAGCCTGGGACTAGCGGGAGGCTACGAGCAGTACTTC	EEEEEEEEEEEEEEEEEEEEEEEEEEEEEEEEEEEEEEEEEEEEE	TRBV7-2*00(514)	TRBD2*00(75)	TRBJ2-7*00(220)		580|592|617|0|12||60.0	16|31|48|14|29||75.0	23|39|67|29|45||80.0												TGTGCCAGCAGCCTGGGACTAGCGGGAGGCTACGAGCAGTACTTC	36								CASSLGLAGGYEQYF		:::::::::0:-5:12:14:0:-1:29:29:-3:45:::	TLML_1_	RNA
4218	CLONES_TRBTLML_1__FU16_TCR-JV_cDNA_13_GTACGCAA_merged_170000.txt	6414	2	6.44039e-05	TGTGCCAGCAGCCTAGCGGTCAGCTCCTACAATGAGCAGTTCTTC	EEEEEEEEEEEEEEEEEEEEEEEEEEEEEEEEEEEEEEEEEEEEE	TRBV6-2*00(225),TRBV6-3*00(225),TRBV6-1*00(209),TRBV6-5*00(209)	TRBD2*00(35)	TRBJ2-1*00(260)		516|527|553|0|11||55.0;516|527|553|0|11||55.0;516|527|553|0|11||55.0;519|530|556|0|11||55.0	20|27|48|12|19||35.0	18|42|70|21|45||120.0												TGTGCCAGCAGCCTAGCGGTCAGCTCCTACAATGAGCAGTTCTTC	36								CASSLAVSSYNEQFF		:::::::::0:-6:11:12:-4:-5:19:21:2:45:::	TLML_1_	RNA
4219	CLONES_TRBTLML_1__FU16_TCR-JV_cDNA_13_GTACGCAA_merged_170000.txt	6415	2	6.44039e-05	TGTGCCAGCAGCCCTTGGACAGGGACCGTCGACGAGCAGTACTTC	EEEEEEEEEEEEEEEEEEEEEEEEEEEEEEEEEEEEEEEEEEEEE	TRBV7-9*00(370)	TRBD1*00(40)	TRBJ2-7*00(210)		556|568|593|0|12||60.0	13|21|36|16|24||40.0	25|39|67|31|45||70.0												TGTGCCAGCAGCCCTTGGACAGGGACCGTCGACGAGCAGTACTTC	36								CASSPWTGTVDEQYF		:::::::::0:-5:12:16:-1:-3:24:31:-5:45:::	TLML_1_	RNA
4220	CLONES_TRBTLML_1__FU16_TCR-JV_cDNA_13_GTACGCAA_merged_170000.txt	6416	2	6.44039e-05	TGTGCCAGCAGCCCTAGGGGGGGACTGGAAGAGACCCAGTACTTC	EEEEEEEEEEEEEEEEEEEEEEEEEEEEEEEEEEEEEEEEEEEEE	TRBV11-3*00(580),TRBV11-1*00(564),TRBV11-2*00(548)	TRBD1*00(30),TRBD2*00(30)	TRBJ2-5*00(225)		521|533|558|0|12||60.0;531|543|568|0|12||60.0;522|534|559|0|12||60.0	17|23|36|15|21||30.0;16|22|48|20|26||30.0	23|40|68|28|45||85.0												TGTGCCAGCAGCCCTAGGGGGGGACTGGAAGAGACCCAGTACTTC	36								CASSPRGGLEETQYF		:::::::::0:-5:12:15:-5:-1:21:28:-3:45:::	TLML_1_	RNA
4221	CLONES_TRBTLML_1__FU16_TCR-JV_cDNA_13_GTACGCAA_merged_170000.txt	6417	2	6.44039e-05	TGTGCCAGCAGCCCCTCAACTAGTGGGGCAGATACGCAGTATTTT	EEEEEEEEEEEEEAEAEEEEEEEEEEEEEEEEEEEEEEEEEEEEE	TRBV9*00(370)	TRBD2*00(29)	TRBJ2-3*00(225)		559|571|595|0|12||60.0	19|28|48|18|27|SC24T|29.0	24|41|69|28|45||85.0												TGTGCCAGCAGCCCCTCAACTAGTGGGGCAGATACGCAGTATTTT	32								CASSPSTSGADTQYF		:::::::::0:-4:12:18:-3:-4:27:28:-4:45:::	TLML_1_	RNA
4222	CLONES_TRBTLML_1__FU16_TCR-JV_cDNA_13_GTACGCAA_merged_170000.txt	6418	2	6.44039e-05	TGTGCCAGCAGCCCCCTGACAGGGAATGACTATGGCTACACCTTC	EEEEEEEEEEEEEEEEEEEEEEEEEEEEEEEEEEEEEEEEEEEEE	TRBV27*00(605)	TRBD1*00(35)	TRBJ1-2*00(225)		556|567|593|0|11||55.0	1|8|36|11|18||35.0	23|40|68|28|45||85.0												TGTGCCAGCAGCCCCCTGACAGGGAATGACTATGGCTACACCTTC	36								CASSPLTGNDYGYTF		:::::::::0:-6:11:11:11:-16:18:28:-3:45:::	TLML_1_	RNA
4223	CLONES_TRBTLML_1__FU16_TCR-JV_cDNA_13_GTACGCAA_merged_170000.txt	6419	2	6.44039e-05	TGTGCCAGCAGCCCCCCTTCCCTGAGCTCCTACGAGCAGTACTTC	EEEEEEEEEEEEEEEEEEEEEEEEEEEEEEEEEEEEEAEEEEEEE	TRBV5-8*00(775)	TRBD1*00(30)	TRBJ2-7*00(250)		551|563|587|0|12||60.0	1|7|36|12|18||30.0	17|39|67|23|45||110.0												TGTGCCAGCAGCCCCCCTTCCCTGAGCTCCTACGAGCAGTACTTC	32								CASSPPSLSSYEQYF		:::::::::0:-4:12:12:11:-17:18:23:3:45:::	TLML_1_	RNA
4224	CLONES_TRBTLML_1__FU16_TCR-JV_cDNA_13_GTACGCAA_merged_170000.txt	6420	2	6.44039e-05	TGTGCCAGCAGCCCCACTAGCGGGCTCCCGAGGGAGCAGTACTTC	EEEEEEEEEEEEEEEEEAEEEEEEEEEEEEEEEEAEEEEEAEEEE	TRBV9*00(310)	TRBD2*00(45)	TRBJ2-7*00(200)		559|571|595|0|12||60.0	19|28|48|15|24||45.0	27|39|67|33|45||60.0												TGTGCCAGCAGCCCCACTAGCGGGCTCCCGAGGGAGCAGTACTTC	32								CASSPTSGLPREQYF		:::::::::0:-4:12:15:-3:-4:24:33:-7:45:::	TLML_1_	RNA
4225	CLONES_TRBTLML_1__FU16_TCR-JV_cDNA_13_GTACGCAA_merged_170000.txt	6421	2	6.44039e-05	TGTGCCAGCAGCCCGTTACGCGGCTCCCAAGAGACCCAGTACTTC	EEEEEEEEEEEEEEEEEEEEEEEEEEEEEEEEEEEEEEEEEEEEE	TRBV3-1*00(370),TRBV3-2*00(354)		TRBJ2-5*00(235)		543|556|580|0|13||65.0;543|556|580|0|13||65.0		21|40|68|26|45||95.0												TGTGCCAGCAGCCCGTTACGCGGCTCCCAAGAGACCCAGTACTTC	36								CASSPLRGSQETQYF		:::::::::0:-4:13:::::26:-1:45:::	TLML_1_	RNA
4226	CLONES_TRBTLML_1__FU16_TCR-JV_cDNA_13_GTACGCAA_merged_170000.txt	6422	2	6.44039e-05	TGTGCCAGCAGCCCGGGGGGACAGGGAGGTGCGACCCAGTACTTC	EEEEEEEEEEEEEEEEEEEEEEEEEEEEEEEEEEEEEEEEEEEEE	TRBV7-6*00(170),TRBV7-7*00(154)	TRBD1*00(45)	TRBJ2-5*00(205)		576|588|613|0|12||60.0;585|597|622|0|12||60.0	12|21|36|17|26||45.0	27|40|68|32|45||65.0												TGTGCCAGCAGCCCGGGGGGACAGGGAGGTGCGACCCAGTACTTC	36								CASSPGGQGGATQYF		:::::::::0:-5:12:17:0:-3:26:32:-7:45:::	TLML_1_	RNA
4227	CLONES_TRBTLML_1__FU16_TCR-JV_cDNA_13_GTACGCAA_merged_170000.txt	6423	2	6.44039e-05	TGTGCCAGCAGCCCAGACAGCTCTGGGGCCAACGTCCTGACTTTC	EEEEEEEEEEEEEEEEEEEEEEEEEEEEEEEEEEEEEEEEEEEEE	TRBV28*00(410)		TRBJ2-6*00(275)		564|575|601|0|11||55.0		18|45|73|18|45||135.0												TGTGCCAGCAGCCCAGACAGCTCTGGGGCCAACGTCCTGACTTTC	36								CASSPDSSGANVLTF		:::::::::0:-6:11:::::18:2:45:::	TLML_1_	RNA
4228	CLONES_TRBTLML_1__FU16_TCR-JV_cDNA_13_GTACGCAA_merged_170000.txt	6424	2	6.44039e-05	TGTGCCAGCAGCCCAAGGGGGCCGGTCAATGAAAAACTGTTTTTT	EEEEEEEEEEEEEEEEEEEEEEEEEEEEEEEEEEEEEEEEEEEEE	TRBV7-9*00(100.5)	TRBD1*00(35)	TRBJ1-4*00(230)		556|568|593|0|12||60.0	17|24|36|15|22||35.0	25|43|71|27|45||90.0												TGTGCCAGCAGCCCAAGGGGGCCGGTCAATGAAAAACTGTTTTTT	36								CASSPRGPVNEKLFF		:::::::::0:-5:12:15:-5:0:22:27:-5:45:::	TLML_1_	RNA
4229	CLONES_TRBTLML_1__FU16_TCR-JV_cDNA_13_GTACGCAA_merged_170000.txt	6425	2	6.44039e-05	TGTGCCAGCAGCCGCGGGACAGGGGGTTCCTACGAGCAGTACTTC	EEEEEEEEEEEEEEEEEEEEEEEEEEEEEEEEEEEEEEEEEEEEE	TRBV5-4*00(345),TRBV5-8*00(329)	TRBD1*00(60)	TRBJ2-7*00(230)		549|561|585|0|12||60.0;551|563|587|0|12||60.0	11|23|36|14|26||60.0	21|39|67|27|45||90.0												TGTGCCAGCAGCCGCGGGACAGGGGGTTCCTACGAGCAGTACTTC	36								CASSRGTGGSYEQYF		:::::::::0:-4:12:14:1:-1:26:27:-1:45:::	TLML_1_	RNA
4230	CLONES_TRBTLML_1__FU16_TCR-JV_cDNA_13_GTACGCAA_merged_170000.txt	6426	2	6.44039e-05	TGTGCCAGCAGCCGGTACCGGGACAGAGGGGAGACCCAGTACTTC	EEEEEEEEEEEEEEEEEEEEEEEEEEEEEEEEEEEEEEEEEEEEE	TRBV4-2*00(436),TRBV4-3*00(420)	TRBD1*00(49)	TRBJ2-5*00(207)		537|550|574|0|13||65.0;537|550|574|0|13|SC539T|49.0	10|23|36|17|30|SG19A|49.0	25|40|68|30|45||75.0												TGTGCCAGCAGCCGGTACCGGGACAGAGGGGAGACCCAGTACTTC	36								CASSRYRDRGETQYF		:::::::::0:-4:13:17:2:-1:30:30:-5:45:::	TLML_1_	RNA
4231	CLONES_TRBTLML_1__FU16_TCR-JV_cDNA_13_GTACGCAA_merged_170000.txt	6427	2	6.44039e-05	TGTGCCAGCAGCCGGGCTAGCGGGATTGGCAATGAGCAGTTCTTC	EEEEEEEEEEEAEEEEEEEEEEEEEEEEEEEEEEEEEEEEEEEEE	TRBV3-1*00(285),TRBV3-2*00(285)	TRBD2*00(45)	TRBJ2-1*00(220)		543|556|580|0|13||65.0;543|556|580|0|13||65.0	20|29|48|16|25||45.0	26|42|70|29|45||80.0												TGTGCCAGCAGCCGGGCTAGCGGGATTGGCAATGAGCAGTTCTTC	32								CASSRASGIGNEQFF		:::::::::0:-4:13:16:-4:-3:25:29:-6:45:::	TLML_1_	RNA
4232	CLONES_TRBTLML_1__FU16_TCR-JV_cDNA_13_GTACGCAA_merged_170000.txt	6428	2	6.44039e-05	TGTGCCAGCAGCCGGACTAGCGGGAGGACGGATACGCAGTATTTT	EEEEEEEEEEEEEEEEEEEEEEEEEEEEEEEEEEEEEEEEEEEEE	TRBV7-3*00(557)	TRBD2*00(70)	TRBJ2-3*00(215)		540|552|577|0|12||60.0	17|31|48|13|27||70.0	26|41|69|30|45||75.0												TGTGCCAGCAGCCGGACTAGCGGGAGGACGGATACGCAGTATTTT	36								CASSRTSGRTDTQYF		:::::::::0:-5:12:13:-1:-1:27:30:-6:45:::	TLML_1_	RNA
4233	CLONES_TRBTLML_1__FU16_TCR-JV_cDNA_13_GTACGCAA_merged_170000.txt	6429	2	6.44039e-05	TGTGCCAGCAGCCGGAGACCGCGGAACCCCGGGGAGCTGTTTTTT	EEEEAEEEEEEEEEEEEEEEEEEEEEEEEEEEEEEEEEEEEEEEE	TRBV9*00(445)		TRBJ2-2*00(234)		559|571|595|0|12||60.0		21|43|71|23|45|SA25C|94.0												TGTGCCAGCAGCCGGAGACCGCGGAACCCCGGGGAGCTGTTTTTT	32								CASSRRPRNPGELFF		:::::::::0:-4:12:::::23:-1:45:::	TLML_1_	RNA
4234	CLONES_TRBTLML_1__FU16_TCR-JV_cDNA_13_GTACGCAA_merged_170000.txt	6430	2	6.44039e-05	TGTGCCAGCAGCCGAGATAGCGGTACTCAAGAGACCCAGTACTTC	EEEEEEEEEEEEEEEEEEEEEEEEEEEEEEEEEEEEEEEEEEEEE	TRBV3-1*00(334),TRBV3-2*00(318)		TRBJ2-5*00(202)		543|561|580|0|18|SA556G|74.0;543|561|580|0|18|SA556G|74.0		17|40|68|21|45|I22T|94.0												TGTGCCAGCAGCCGAGATAGCGGTACTCAAGAGACCCAGTACTTC	36								CASSRDSGTQETQYF		:::::::::0:1:18:::::21:3:45:::	TLML_1_	RNA
4235	CLONES_TRBTLML_1__FU16_TCR-JV_cDNA_13_GTACGCAA_merged_170000.txt	6431	2	6.44039e-05	TGTGCCAGCAGCCGAGAGAGCCTAATATACAATGAGCAGTTCTTC	EEEEEEEEEEEEEEEEEEEEEEEEEEEEEEEEEEEEEEEEEEEEE	TRBV3-1*00(554),TRBV3-2*00(506)		TRBJ2-1*00(222)		543|560|580|0|17|SA556G|69.0;543|560|580|0|17|SA556G|69.0		24|42|70|27|45||90.0												TGTGCCAGCAGCCGAGAGAGCCTAATATACAATGAGCAGTTCTTC	36								CASSRESLIYNEQFF		:::::::::0:0:17:::::27:-4:45:::	TLML_1_	RNA
4236	CLONES_TRBTLML_1__FU16_TCR-JV_cDNA_13_GTACGCAA_merged_170000.txt	6432	2	6.44039e-05	TGTGCCAGCAGCCACGGACTAGCGGGAGGGTTTGAGCAGTTCTTC	EEEEEEEEEEEEEEEEEEEEEEEEEEEEEEEEEEEEEEEEEEEEE	TRBV4-2*00(218),TRBV4-3*00(202)	TRBD2*00(75)	TRBJ2-1*00(205)		537|551|574|0|14||70.0;537|551|574|0|14|SC539T|54.0	17|32|48|15|30||75.0	29|42|70|32|45||65.0												TGTGCCAGCAGCCACGGACTAGCGGGAGGGTTTGAGCAGTTCTTC	36								CASSHGLAGGFEQFF		:::::::::0:-3:14:15:-1:0:30:32:-9:45:::	TLML_1_	RNA
4237	CLONES_TRBTLML_1__FU16_TCR-JV_cDNA_13_GTACGCAA_merged_170000.txt	6433	2	6.44039e-05	TGTGCCAGCAGCCACGAGGACGGGAGGGCCTACGAGCAGTACTTC	EEEEEEEEEEEEEEEEEEEEEEEEEEEEEEEEEEEEEEEEEEEEE	TRBV4-2*00(457),TRBV4-3*00(441)	TRBD2*00(40)	TRBJ2-7*00(217)		537|551|574|0|14||70.0;537|551|574|0|14|SC539T|54.0	24|32|48|20|28||40.0	22|39|67|28|45||85.0												TGTGCCAGCAGCCACGAGGACGGGAGGGCCTACGAGCAGTACTTC	36								CASSHEDGRAYEQYF		:::::::::0:-3:14:20:-8:0:28:28:-2:45:::	TLML_1_	RNA
4238	CLONES_TRBTLML_1__FU16_TCR-JV_cDNA_13_GTACGCAA_merged_170000.txt	6434	2	6.44039e-05	TGTGCCAGCAGCCAATGGGGGGGGCGTACAGATACGCAGTATTTT	EEEEEEEEEEEEEEEEEEEEEEEEEEEEEEEEEEEEEEEEEEEEE	TRBV4-2*00(313),TRBV4-3*00(297)	TRBD1*00(35)	TRBJ2-3*00(172)		537|552|574|0|15||75.0;537|552|574|0|15|SC539T|59.0	18|25|36|19|26||35.0	23|41|69|27|45||90.0												TGTGCCAGCAGCCAATGGGGGGGGCGTACAGATACGCAGTATTTT	36								CASSQWGGRTDTQYF		:::::::::0:-2:15:19:-6:1:26:27:-3:45:::	TLML_1_	RNA
4239	CLONES_TRBTLML_1__FU16_TCR-JV_cDNA_13_GTACGCAA_merged_170000.txt	6435	2	6.44039e-05	TGTGCCAGCAGCCAACCGACTGTCTCCTACAATGAGCAGTTCTTC	EEEEEEEEEEEEEEEEEEEEEEEEEEEEEEEEEEEEEEEEEEEEE	TRBV3-2*00(110)		TRBJ2-1*00(250)		543|558|580|0|15||75.0		20|42|70|23|45||110.0												TGTGCCAGCAGCCAACCGACTGTCTCCTACAATGAGCAGTTCTTC	36								CASSQPTVSYNEQFF		:::::::::0:-2:15:::::23:0:45:::	TLML_1_	RNA
4240	CLONES_TRBTLML_1__FU16_TCR-JV_cDNA_13_GTACGCAA_merged_170000.txt	6436	2	6.44039e-05	TGTGCCAGCAGCCAAGTTGGGGGCAGCTCCTACGAGCAGTACTTC	EEEEEEEEEEEEEEEEEEEEEEEEEEEEEEEEEEEEEEEEEEEEE	TRBV3-1*00(200),TRBV3-2*00(200)	TRBD1*00(30)	TRBJ2-7*00(245)		543|559|580|0|16||80.0;543|559|580|0|16||80.0	18|24|36|18|24||30.0	18|39|67|24|45||105.0												TGTGCCAGCAGCCAAGTTGGGGGCAGCTCCTACGAGCAGTACTTC	36								CASSQVGGSSYEQYF		:::::::::0:-1:16:18:-6:0:24:24:2:45:::	TLML_1_	RNA
4241	CLONES_TRBTLML_1__FU16_TCR-JV_cDNA_13_GTACGCAA_merged_170000.txt	6437	2	6.44039e-05	TGTGCCAGCAGCCAAGCAGCGGGAGTAGGAGAGACCCAGTACTTC	EEEEEEEEEEEEEEEEEEEEEEEEEEEEEEEEEEEEEEEEEEEEE	TRBV4-2*00(150)	TRBD2*00(40)	TRBJ2-5*00(220)		537|553|574|0|16||80.0	22|30|48|17|25||40.0	24|40|68|29|45||80.0												TGTGCCAGCAGCCAAGCAGCGGGAGTAGGAGAGACCCAGTACTTC	36								CASSQAAGVGETQYF		:::::::::0:-1:16:17:-6:-2:25:29:-4:45:::	TLML_1_	RNA
4242	CLONES_TRBTLML_1__FU16_TCR-JV_cDNA_13_GTACGCAA_merged_170000.txt	6438	2	6.44039e-05	TGTGCCAGCAGCCAAGGGTCAGGCACGGGGGAGACCCAGTACTTC	EEEEEEEEEEEEEEEEEEEEEEEEEEAEEEEEEEEEEEEEEEEEE	TRBV4-2*00(565),TRBV4-3*00(549)		TRBJ2-5*00(215)		537|553|574|0|16||80.0;537|553|574|0|16|SC539T|64.0		25|40|68|30|45||75.0												TGTGCCAGCAGCCAAGGGTCAGGCACGGGGGAGACCCAGTACTTC	32								CASSQGSGTGETQYF		:::::::::0:-1:16:::::30:-5:45:::	TLML_1_	RNA
4243	CLONES_TRBTLML_1__FU16_TCR-JV_cDNA_13_GTACGCAA_merged_170000.txt	6439	2	6.44039e-05	TGTGCCAGCAGCCAAGGGAGCGGATACAATCAGCCCCAGCATTTT	EEEEAEEEEEEEEEEEEEEEEEEEEEEEEEEEEEEEEEEEEEEEE	TRBV3-1*00(735)	TRBD2*00(25)	TRBJ1-5*00(235)		543|559|580|0|16||80.0	22|27|48|18|23||25.0	23|42|70|26|45||95.0												TGTGCCAGCAGCCAAGGGAGCGGATACAATCAGCCCCAGCATTTT	32								CASSQGSGYNQPQHF		:::::::::0:-1:16:18:-6:-5:23:26:-3:45:::	TLML_1_	RNA
4244	CLONES_TRBTLML_1__FU16_TCR-JV_cDNA_13_GTACGCAA_merged_170000.txt	6440	2	6.44039e-05	TGTGCCAGCAGCCAAGATCAACTAGTCCCAGAGACCCAGTACTTC	EEEEEEEEEEEEEEEEEEEEEEEEEEEEEEEEEEEEEEEEEEEEE	TRBV4-2*00(195),TRBV4-3*00(179)	TRBD2*00(40)	TRBJ2-5*00(115)		537|556|574|0|19||95.0;537|556|574|0|19|SC539T|79.0	8|16|48|21|29||40.0	24|40|68|29|45||80.0												TGTGCCAGCAGCCAAGATCAACTAGTCCCAGAGACCCAGTACTTC	36								CASSQDQLVPETQYF		:::::::::0:2:19:21:8:-16:29:29:-4:45:::	TLML_1_	RNA
4245	CLONES_TRBTLML_1__FU16_TCR-JV_cDNA_13_GTACGCAA_merged_170000.txt	6441	2	6.44039e-05	TGTGCCAGCAGCCAAGATATTTGGGAAGGCTACGAGCAGTACTTC	EEEEEEEEEEEEEEEEEEEEEEEEEEEEEEEEEEEEEEEEEEEEE	TRBV14*00(185)		TRBJ2-7*00(212)		516|534|553|0|18||90.0		23|39|67|29|45||80.0												TGTGCCAGCAGCCAAGATATTTGGGAAGGCTACGAGCAGTACTTC	36								CASSQDIWEGYEQYF		:::::::::0:1:18:::::29:-3:45:::	TLML_1_	RNA
4246	CLONES_TRBTLML_1__FU16_TCR-JV_cDNA_13_GTACGCAA_merged_170000.txt	6442	2	6.44039e-05	TGTGCCAGCAGCCAAGATAGCGGGCTCATATACGAGCAGTACTTC	EEEEEEEEEEEEEEEEEEEEEEEEEEEEEEEEEEEEEEEEEEEEE	TRBV4-2*00(205),TRBV4-3*00(189)	TRBD2*00(30)	TRBJ2-7*00(215)		537|555|574|0|18||90.0;537|555|574|0|18|SC539T|74.0	22|28|48|18|24||30.0	24|39|67|30|45||75.0												TGTGCCAGCAGCCAAGATAGCGGGCTCATATACGAGCAGTACTTC	36								CASSQDSGLIYEQYF		:::::::::0:1:18:18:-6:-4:24:30:-4:45:::	TLML_1_	RNA
4247	CLONES_TRBTLML_1__FU16_TCR-JV_cDNA_13_GTACGCAA_merged_170000.txt	6443	2	6.44039e-05	TGTGCCAGCAGCCAAGACTGGGGGGATTCCAATGAGCAGTTCTTC	EAEEEEEEEEEEEEEEEEEEEEEEEEEEEEEEEEEEEEEEEEEEE	TRBV3-1*00(840)	TRBD1*00(25)	TRBJ2-1*00(220)		543|560|580|0|17||85.0	18|23|36|19|24||25.0	26|42|70|29|45||80.0												TGTGCCAGCAGCCAAGACTGGGGGGATTCCAATGAGCAGTTCTTC	32								CASSQDWGDSNEQFF		:::::::::0:0:17:19:-6:-1:24:29:-6:45:::	TLML_1_	RNA
4248	CLONES_TRBTLML_1__FU16_TCR-JV_cDNA_13_GTACGCAA_merged_170000.txt	6444	2	6.44039e-05	TGTGCCAGCAGCCAAGACTACAGGGGCACGAATGAGCAGTTCTTC	EEEEEEEEEEEEEEEEEEEEEEEEEEEEEEEEEEEEEEEEEEEEE	TRBV3-1*00(1160)	TRBD1*00(35)	TRBJ2-1*00(180)		543|560|580|0|17||85.0	15|22|36|19|26||35.0	27|42|70|30|45||75.0												TGTGCCAGCAGCCAAGACTACAGGGGCACGAATGAGCAGTTCTTC	36								CASSQDYRGTNEQFF		:::::::::0:0:17:19:-3:-2:26:30:-7:45:::	TLML_1_	RNA
4249	CLONES_TRBTLML_1__FU16_TCR-JV_cDNA_13_GTACGCAA_merged_170000.txt	6445	2	6.44039e-05	TGTGCCAGCAGCCAAGACGTTGTGTCTGGAAACACCATATATTTT	EEEEEEEEEEEEEEEEEEEAEEEEEEEEEEEEEEEEEEEEEEEEE	TRBV3-1*00(895)		TRBJ1-3*00(185)		543|560|580|0|17||85.0		21|42|70|24|45||105.0												TGTGCCAGCAGCCAAGACGTTGTGTCTGGAAACACCATATATTTT	32								CASSQDVVSGNTIYF		:::::::::0:0:17:::::24:-1:45:::	TLML_1_	RNA
4250	CLONES_TRBTLML_1__FU16_TCR-JV_cDNA_13_GTACGCAA_merged_170000.txt	6446	2	6.44039e-05	TGTGCCAGCAGCCAAGAATCGGGGAATACCAACGGCTACACCTTC	EEEEEEEEEEEEEEEEEEEEEEAEEEEEEEEEEAEEEEEEEEEEE	TRBV4-2*00(484),TRBV4-3*00(468)		TRBJ1-2*00(200)		537|554|574|0|17||85.0;537|554|574|0|17|SC539T|69.0		28|40|68|33|45||60.0												TGTGCCAGCAGCCAAGAATCGGGGAATACCAACGGCTACACCTTC	32								CASSQESGNTNGYTF		:::::::::0:0:17:::::33:-8:45:::	TLML_1_	RNA
4251	CLONES_TRBTLML_1__FU16_TCR-JV_cDNA_13_GTACGCAA_merged_170000.txt	6447	2	6.44039e-05	TGTGCCAGCAGCCAAACAGGGCTTGGAGTTCAGCCCCAGCATTTT	EEEEEEEEEEEEEEEEEEEEEEEEEEEEEEEEEEEEEEEEEEEEE	TRBV6-5*00(380),TRBV6-6*00(332)	TRBD1*00(30)	TRBJ1-5*00(220)		519|530|556|0|11||55.0;516|527|553|0|11||55.0	15|21|36|15|21||30.0	26|42|70|29|45||80.0												TGTGCCAGCAGCCAAACAGGGCTTGGAGTTCAGCCCCAGCATTTT	36								CASSQTGLGVQPQHF		:::::::::0:-6:11:15:-3:-3:21:29:-6:45:::	TLML_1_	RNA
4252	CLONES_TRBTLML_1__FU16_TCR-JV_cDNA_13_GTACGCAA_merged_170000.txt	6448	2	6.44039e-05	TGTGCCAGCAGCGTCACCGGGACTAGCGGATACGAGCAGTACTTC	EEEEEEEEEEEEEEEEEEEEEEEEEEEEEEEEEEEEEEEEEEEEE	TRBV9*00(175)	TRBD2*00(65)	TRBJ2-7*00(215)		559|573|595|0|14||70.0	14|27|48|16|29||65.0	24|39|67|30|45||75.0												TGTGCCAGCAGCGTCACCGGGACTAGCGGATACGAGCAGTACTTC	36								CASSVTGTSGYEQYF		:::::::::0:-2:14:16:2:-5:29:30:-4:45:::	TLML_1_	RNA
4253	CLONES_TRBTLML_1__FU16_TCR-JV_cDNA_13_GTACGCAA_merged_170000.txt	6449	2	6.44039e-05	TGTGCCAGCAGCGTCAAGGGGTCGAACACCGGGGAGCTGTTTTTT	EEEEEEEEEEEEEEEEEEEEEEEEEEEAEEEEEEEEEEEEEEEEE	TRBV9*00(320)	TRBD1*00(25)	TRBJ2-2*00(255)		559|573|595|0|14||70.0	17|22|36|16|21||25.0	20|43|71|22|45||115.0												TGTGCCAGCAGCGTCAAGGGGTCGAACACCGGGGAGCTGTTTTTT	32								CASSVKGSNTGELFF		:::::::::0:-2:14:16:-5:-2:21:22:0:45:::	TLML_1_	RNA
4254	CLONES_TRBTLML_1__FU16_TCR-JV_cDNA_13_GTACGCAA_merged_170000.txt	6450	2	6.44039e-05	TGTGCCAGCAGCGTGTACATAGGAGAGAATTCACCCCTCCACTTT	EEEEEEEEEEEEEEEEEEEEEEEEEEEEEEEEEEEEEEEEEEEEE	TRBV9*00(380)		TRBJ1-6*00(214)		559|573|595|0|14||70.0		27|45|73|27|45||90.0												TGTGCCAGCAGCGTGTACATAGGAGAGAATTCACCCCTCCACTTT	36								CASSVYIGENSPLHF		:::::::::0:-2:14:::::27:-7:45:::	TLML_1_	RNA
4255	CLONES_TRBTLML_1__FU16_TCR-JV_cDNA_13_GTACGCAA_merged_170000.txt	6451	2	6.44039e-05	TGTGCCAGCAGCGTAGTTTTTGGGACAGGCGGGGAGCTGTTTTTT	EEEEEEEEEEEEEEEEEEEEEEEEEEEEEEEEEEEEEEEEEEEEE	TRBV9*00(390)	TRBD1*00(40)	TRBJ2-2*00(220)		559|575|595|0|16||80.0	12|20|36|21|29||40.0	27|43|71|29|45||80.0												TGTGCCAGCAGCGTAGTTTTTGGGACAGGCGGGGAGCTGTTTTTT	36								CASSVVFGTGGELFF		:::::::::0:0:16:21:0:-4:29:29:-7:45:::	TLML_1_	RNA
4256	CLONES_TRBTLML_1__FU16_TCR-JV_cDNA_13_GTACGCAA_merged_170000.txt	6452	2	6.44039e-05	TGTGCCAGCAGCGTAGCTCCTGACGGGGGCACTGAAGCTTTCTTT	EEEEEEEEEEEEEEEEEEEEEEEEEEEEEEEEEEEEEEEEEEEEE	TRBV9*00(605)	TRBD1*00(25)	TRBJ1-1*00(220)		559|577|595|0|18||90.0	18|23|36|24|29||25.0	24|40|68|29|45||80.0												TGTGCCAGCAGCGTAGCTCCTGACGGGGGCACTGAAGCTTTCTTT	36								CASSVAPDGGTEAFF		:::::::::0:2:18:24:-6:-1:29:29:-4:45:::	TLML_1_	RNA
4257	CLONES_TRBTLML_1__FU16_TCR-JV_cDNA_13_GTACGCAA_merged_170000.txt	6453	2	6.44039e-05	TGTGCCAGCAGCGTAGCGGGAGGGAACACCGGGGAGCTGTTTTTT	EEEEEEEEEEEEEEEEEEEEEEEEEEEEEEEEEEEEEEEEEEEEE	TRBV9*00(395)	TRBD2*00(30)	TRBJ2-2*00(250)		559|576|595|0|17||85.0	25|31|48|17|23||30.0	21|43|71|23|45||110.0												TGTGCCAGCAGCGTAGCGGGAGGGAACACCGGGGAGCTGTTTTTT	36								CASSVAGGNTGELFF		:::::::::0:1:17:17:-9:-1:23:23:-1:45:::	TLML_1_	RNA
4258	CLONES_TRBTLML_1__FU16_TCR-JV_cDNA_13_GTACGCAA_merged_170000.txt	6454	2	6.44039e-05	TGTGCCAGCAGCGTAGGGGACAGTTACACCGGGGAGCTGTTTTTT	EEEEEEEEEEEEEEEEEEEEEEEEEEEEEEEEEEEEEEEEEEEEE	TRBV9*00(106)	TRBD1*00(35)	TRBJ2-2*00(240)		559|575|595|0|16||80.0	12|19|36|16|23||35.0	23|43|71|25|45||100.0												TGTGCCAGCAGCGTAGGGGACAGTTACACCGGGGAGCTGTTTTTT	36								CASSVGDSYTGELFF		:::::::::0:0:16:16:0:-5:23:25:-3:45:::	TLML_1_	RNA
4259	CLONES_TRBTLML_1__FU16_TCR-JV_cDNA_13_GTACGCAA_merged_170000.txt	6455	2	6.44039e-05	TGTGCCAGCAGCGTAGACGGGAGGGCCATAGAGACCCAGTACTTC	EEEEEEEEEEEEEEEEEEEEEEEEEEEEEEEEEEEEEEEEEEEEE	TRBV9*00(465)	TRBD2*00(50)	TRBJ2-5*00(220)		559|575|595|0|16||80.0	24|34|48|17|27||50.0	24|40|68|29|45||80.0												TGTGCCAGCAGCGTAGACGGGAGGGCCATAGAGACCCAGTACTTC	36								CASSVDGRAIETQYF		:::::::::0:0:16:17:-8:2:27:29:-4:45:::	TLML_1_	RNA
4260	CLONES_TRBTLML_1__FU16_TCR-JV_cDNA_13_GTACGCAA_merged_170000.txt	6456	2	6.44039e-05	TGTGCCAGCAGCGTAGACAGCGGGAGCTCCTACGAGCAGTACTTC	EEEEEEEEEEEEEEEEEEEEEEEEEEEEEEEEEEEEEEEEEEEEE	TRBV9*00(535)		TRBJ2-7*00(255)		559|575|595|0|16||80.0		16|39|67|22|45||115.0												TGTGCCAGCAGCGTAGACAGCGGGAGCTCCTACGAGCAGTACTTC	36								CASSVDSGSSYEQYF		:::::::::0:0:16:::::22:4:45:::	TLML_1_	RNA
4261	CLONES_TRBTLML_1__FU16_TCR-JV_cDNA_13_GTACGCAA_merged_170000.txt	6457	2	6.44039e-05	TGTGCCAGCAGCGCTCCCGAGACAGGGTCGGTCGAGCAGTACTTC	EEEEEEEEEEEEEEEEEEEEEEEEEEEEEEEEEEEEEEEEEEEEE	TRBV11-3*00(515),TRBV11-1*00(499),TRBV11-2*00(483)	TRBD1*00(49)	TRBJ2-7*00(197)		521|533|558|0|12||60.0;531|543|568|0|12||60.0;522|534|559|0|12||60.0	8|21|36|14|27|SG13A|49.0	26|39|67|32|45||65.0												TGTGCCAGCAGCGCTCCCGAGACAGGGTCGGTCGAGCAGTACTTC	36								CASSAPETGSVEQYF		:::::::::0:-5:12:14:4:-3:27:32:-6:45:::	TLML_1_	RNA
4262	CLONES_TRBTLML_1__FU16_TCR-JV_cDNA_13_GTACGCAA_merged_170000.txt	6458	2	6.44039e-05	TGTGCCAGCAGCGCCTACGGGGGAGCTAACTATGGCTACACCTTC	EEEEEEEEEEEEEEEEEEEEEEEEEEEEEEEEEEEEEEEEEEEEE	TRBV11-1*00(90),TRBV11-2*00(90),TRBV4-2*00(90)	TRBD1*00(25)	TRBJ1-2*00(250)		531|543|568|0|12||60.0;522|534|559|0|12||60.0;537|549|574|0|12||60.0	18|23|36|18|23||25.0	18|40|68|23|45||110.0												TGTGCCAGCAGCGCCTACGGGGGAGCTAACTATGGCTACACCTTC	36								CASSAYGGANYGYTF		:::::::::0:-5:12:18:-6:-1:23:23:2:45:::	TLML_1_	RNA
4263	CLONES_TRBTLML_1__FU16_TCR-JV_cDNA_13_GTACGCAA_merged_170000.txt	6459	2	6.44039e-05	TGTGCCAGCAGCGCGTGGGCGGAGCAGAACTATGGCTACACCTTC	EEEEEEEEEEEEEEEEEEEEEEEEEEEEEEEEEEEEEEEEEEEEE	TRBV7-9*00(215)	TRBD1*00(25)	TRBJ1-2*00(230)		556|568|593|0|12||60.0	20|25|36|16|21||25.0	22|40|68|27|45||90.0												TGTGCCAGCAGCGCGTGGGCGGAGCAGAACTATGGCTACACCTTC	36								CASSAWAEQNYGYTF		:::::::::0:-5:12:16:-8:1:21:27:-2:45:::	TLML_1_	RNA
4264	CLONES_TRBTLML_1__FU16_TCR-JV_cDNA_13_GTACGCAA_merged_170000.txt	6460	2	6.44039e-05	TGTGCCAGCAGCGCGGGGCCTGGGGGCCAAGAGACCCAGTACTTC	EEEEEEEEEEEEEEEEEEEEEEEEEEEEEEEEEEEEEEEEEEEEE	TRBV7-7*00(345),TRBV7-6*00(313)	TRBD1*00(25),TRBD2*00(25)	TRBJ2-5*00(235)		585|597|622|0|12||60.0;576|588|613|0|12||60.0	18|23|36|21|26||25.0;23|28|48|12|17||25.0	21|40|68|26|45||95.0												TGTGCCAGCAGCGCGGGGCCTGGGGGCCAAGAGACCCAGTACTTC	36								CASSAGPGGQETQYF		:::::::::0:-5:12:21:-6:-1:26:26:-1:45:::	TLML_1_	RNA
4265	CLONES_TRBTLML_1__FU16_TCR-JV_cDNA_13_GTACGCAA_merged_170000.txt	6461	2	6.44039e-05	TGTGCCAGCAGCGCGGGACTAGCGGGAGGGCATGAGCAGTTCTTC	EEEEEEEEEEEEEEEEEEEEEEEEEEEEEEEEEEEEEEEEEEEEE	TRBV7-2*00(100),TRBV7-3*00(100),TRBV7-8*00(100),TRBV7-9*00(100)	TRBD2*00(90)	TRBJ2-1*00(210)		580|592|617|0|12||60.0;540|552|577|0|12||60.0;567|579|604|0|12||60.0;556|568|593|0|12||60.0	15|33|48|13|31||90.0	28|42|70|31|45||70.0												TGTGCCAGCAGCGCGGGACTAGCGGGAGGGCATGAGCAGTTCTTC	36								CASSAGLAGGHEQFF		:::::::::0:-5:12:13:1:1:31:31:-8:45:::	TLML_1_	RNA
4266	CLONES_TRBTLML_1__FU16_TCR-JV_cDNA_13_GTACGCAA_merged_170000.txt	6462	2	6.44039e-05	TGTGCCAGCAGCGCGGACGGATTCGGCAATCAGCCCCAGCATTTT	EEEEEEEEEEEEEEEEEEEEEEEEEEEEEEEEEEEEEEEEEEEEE	TRBV9*00(375)		TRBJ1-5*00(240)		559|572|595|0|13||65.0		22|42|70|25|45||100.0												TGTGCCAGCAGCGCGGACGGATTCGGCAATCAGCCCCAGCATTTT	36								CASSADGFGNQPQHF		:::::::::0:-3:13:::::25:-2:45:::	TLML_1_	RNA
4267	CLONES_TRBTLML_1__FU16_TCR-JV_cDNA_13_GTACGCAA_merged_170000.txt	6463	2	6.44039e-05	TGTGCCAGCAGCGCGACTAGCGGCCCCACAGATACGCAGTATTTT	EEEEEEEEEEEEEEEEEEEEEEEEEEEEEEEEEEEEEEEEEEEEE	TRBV9*00(112)	TRBD2*00(45)	TRBJ2-3*00(235)		559|572|595|0|13||65.0	18|27|48|14|23||45.0	22|41|69|26|45||95.0												TGTGCCAGCAGCGCGACTAGCGGCCCCACAGATACGCAGTATTTT	36								CASSATSGPTDTQYF		:::::::::0:-3:13:14:-2:-5:23:26:-2:45:::	TLML_1_	RNA
4268	CLONES_TRBTLML_1__FU16_TCR-JV_cDNA_13_GTACGCAA_merged_170000.txt	6464	2	6.44039e-05	TGTGCCAGCAGCGCGACCCAGTCAGGGACAGATACGCAGTATTTT	EEEEEEEEEEEEEEEEEEEEEEEEEEEEEEEEEEEEEEEEEEEEE	TRBV9*00(500)	TRBD1*00(25)	TRBJ2-3*00(222)		559|572|595|0|13||65.0	16|21|36|22|27||25.0	23|41|69|27|45||90.0												TGTGCCAGCAGCGCGACCCAGTCAGGGACAGATACGCAGTATTTT	36								CASSATQSGTDTQYF		:::::::::0:-3:13:22:-4:-3:27:27:-3:45:::	TLML_1_	RNA
4269	CLONES_TRBTLML_1__FU16_TCR-JV_cDNA_13_GTACGCAA_merged_170000.txt	6465	2	6.44039e-05	TGTGCCAGCAGCGCACAGGGGACCTCTGGAAACACCATATATTTT	EEEEEEEEEEEEEEEEEEEEEEEEEEEEEEEEEEEEEEEEEEEEE	TRBV9*00(665)	TRBD1*00(35)	TRBJ1-3*00(195)		559|572|595|0|13||65.0	15|22|36|14|21||35.0	20|42|70|23|45||110.0												TGTGCCAGCAGCGCACAGGGGACCTCTGGAAACACCATATATTTT	36								CASSAQGTSGNTIYF		:::::::::0:-3:13:14:-3:-2:21:23:0:45:::	TLML_1_	RNA
4270	CLONES_TRBTLML_1__FU16_TCR-JV_cDNA_13_GTACGCAA_merged_170000.txt	6466	2	6.44039e-05	TGTGCCAGCAGCGGCCCAAGGGGGGGAAACTATGGCTACACCTTC	EEEEEEEEEEEEEEEEEEEEEEEEEEEEEEEEEEEEEEEEEEEEE	TRBV6-2*00(100),TRBV6-3*00(100),TRBV6-4*00(100),TRBV6-5*00(100),TRBV6-6*00(100)	TRBD1*00(30)	TRBJ1-2*00(230)		516|527|553|0|11||55.0;516|527|553|0|11||55.0;518|529|555|0|11||55.0;519|530|556|0|11||55.0;516|527|553|0|11||55.0	17|23|36|18|24||30.0	22|40|68|27|45||90.0												TGTGCCAGCAGCGGCCCAAGGGGGGGAAACTATGGCTACACCTTC	36								CASSGPRGGNYGYTF		:::::::::0:-6:11:18:-5:-1:24:27:-2:45:::	TLML_1_	RNA
4271	CLONES_TRBTLML_1__FU16_TCR-JV_cDNA_13_GTACGCAA_merged_170000.txt	6467	2	6.44039e-05	TGTGCCAGCAGCGGGGTTACGCGGGCGTACAATGAGCAGTTCTTC	EEEEEEEEEEEEEEAEEEEEEEEEEEEEEEEEEEEEEEEEEEEEE	TRBV7-6*00(855),TRBV7-7*00(775)	TRBD1*00(25),TRBD2*00(25)	TRBJ2-1*00(230)		576|588|613|0|12||60.0;585|597|622|0|12||60.0	20|25|36|22|27||25.0;23|28|48|20|25||25.0	24|42|70|27|45||90.0												TGTGCCAGCAGCGGGGTTACGCGGGCGTACAATGAGCAGTTCTTC	32								CASSGVTRAYNEQFF		:::::::::0:-5:12:22:-8:1:27:27:-4:45:::	TLML_1_	RNA
4272	CLONES_TRBTLML_1__FU16_TCR-JV_cDNA_13_GTACGCAA_merged_170000.txt	6468	2	6.44039e-05	TGTGCCAGCAGCGGGGGAGCGGGCAACACCGGGGAGCTGTTTTTT	EEEEEEEEEEEEEEEEEEEEEEEEEEEEEEEEEEEEEEEEEEEEE	TRBV11-3*00(515),TRBV11-1*00(499),TRBV11-2*00(483)	TRBD2*00(30)	TRBJ2-2*00(245)		521|533|558|0|12||60.0;531|543|568|0|12||60.0;522|534|559|0|12||60.0	22|28|48|17|23||30.0	22|43|71|24|45||105.0												TGTGCCAGCAGCGGGGGAGCGGGCAACACCGGGGAGCTGTTTTTT	36								CASSGGAGNTGELFF		:::::::::0:-5:12:17:-6:-4:23:24:-2:45:::	TLML_1_	RNA
4273	CLONES_TRBTLML_1__FU16_TCR-JV_cDNA_13_GTACGCAA_merged_170000.txt	6469	2	6.44039e-05	TGTGCCAGCAGCGGGGACCGGGACACTAACTATGGCTACACCTTC	EEEEEEEEEEEEEEEEEEEEEEEEEEEEEEEEEEEEEEEEEEEEE	TRBV7-6*00(375),TRBV7-7*00(343)	TRBD1*00(40),TRBD2*00(35)	TRBJ1-2*00(240)		576|588|613|0|12||60.0;585|597|622|0|12||60.0	10|18|36|17|25||40.0;14|21|48|17|24||35.0	20|40|68|25|45||100.0												TGTGCCAGCAGCGGGGACCGGGACACTAACTATGGCTACACCTTC	36								CASSGDRDTNYGYTF		:::::::::0:-5:12:17:2:-6:25:25:0:45:::	TLML_1_	RNA
4274	CLONES_TRBTLML_1__FU16_TCR-JV_cDNA_13_GTACGCAA_merged_170000.txt	6470	2	6.44039e-05	TGTGCCAGCAGCGGGACTAGCGGACGCACCTACGAGCAGTACTTC	EEEEEEEEEEEEEEEEEEEEEEEEEEEEEEEEEEEEEEEEEEEEE	TRBV9*00(375)	TRBD2*00(50)	TRBJ2-7*00(225)		559|572|595|0|13||65.0	17|27|48|13|23||50.0	22|39|67|28|45||85.0												TGTGCCAGCAGCGGGACTAGCGGACGCACCTACGAGCAGTACTTC	36								CASSGTSGRTYEQYF		:::::::::0:-3:13:13:-1:-5:23:28:-2:45:::	TLML_1_	RNA
4275	CLONES_TRBTLML_1__FU16_TCR-JV_cDNA_13_GTACGCAA_merged_170000.txt	6471	2	6.44039e-05	TGTGCCAGCAGCGACTTTGGAGGGGGCAGTTCACCCCTCCACTTT	EEEEEEEEEEEEEEEEEAEEEEEEEEEEEEEEEEEEAEEEEEEEE	TRBV11-1*00(470),TRBV11-3*00(454),TRBV11-2*00(422)	TRBD1*00(35),TRBD2*00(30)	TRBJ1-6*00(204)		531|543|568|0|12||60.0;521|533|558|0|12||60.0;522|534|559|0|12||60.0	17|24|36|20|27||35.0;26|32|48|18|24||30.0	29|45|73|29|45||80.0												TGTGCCAGCAGCGACTTTGGAGGGGGCAGTTCACCCCTCCACTTT	32								CASSDFGGGSSPLHF		:::::::::0:-5:12:20:-5:0:27:29:-9:45:::	TLML_1_	RNA
4276	CLONES_TRBTLML_1__FU16_TCR-JV_cDNA_13_GTACGCAA_merged_170000.txt	6472	2	6.44039e-05	TGTGCCAGCAGCGACAGGACAGGGGGCTACTATGGCTACACCTTC	EEEEEEEEEEEEEEEEEEAEEEEEEEEEEEEEEEEEEEEEEEEEE	TRBV7-6*00(120),TRBV7-7*00(120)	TRBD1*00(55)	TRBJ1-2*00(225)		576|588|613|0|12||60.0;585|597|622|0|12||60.0	13|24|36|16|27||55.0	23|40|68|28|45||85.0												TGTGCCAGCAGCGACAGGACAGGGGGCTACTATGGCTACACCTTC	32								CASSDRTGGYYGYTF		:::::::::0:-5:12:16:-1:0:27:28:-3:45:::	TLML_1_	RNA
4277	CLONES_TRBTLML_1__FU16_TCR-JV_cDNA_13_GTACGCAA_merged_170000.txt	6473	2	6.44039e-05	TGTGCCAGCAGCGACAATACAGGGACAGGGCGGGGCTACACCTTC	EEEEEEEEEEEEEEEEEEEEEEEEEEEEEEEEEEEEEEEEEEEEE	TRBV11-2*00(280),TRBV11-3*00(248)	TRBD1*00(45)	TRBJ1-2*00(200)		522|534|559|0|12||60.0;521|533|558|0|12||60.0	12|21|36|21|30||45.0	28|40|68|33|45||60.0												TGTGCCAGCAGCGACAATACAGGGACAGGGCGGGGCTACACCTTC	36								CASSDNTGTGRGYTF		:::::::::0:-5:12:21:0:-3:30:33:-8:45:::	TLML_1_	RNA
4278	CLONES_TRBTLML_1__FU16_TCR-JV_cDNA_13_GTACGCAA_merged_170000.txt	6474	2	6.44039e-05	TGTGCCAGCAGCGAGGGACCGAGCGCCTACAATGAGCAGTTCTTC	EEEEEEEEEEEEEEEEEEEEEEEEEEEEEEEEEEEEEEEEEEEEE	TRBV6-1*00(415)	TRBD1*00(25),TRBD2*00(25)	TRBJ2-1*00(249)		516|527|553|0|11||55.0	12|17|36|14|19||25.0;16|21|48|14|19||25.0	17|42|70|20|45|ST21G|109.0												TGTGCCAGCAGCGAGGGACCGAGCGCCTACAATGAGCAGTTCTTC	36								CASSEGPSAYNEQFF		:::::::::0:-6:11:14:0:-7:19:20:3:45:::	TLML_1_	RNA
4279	CLONES_TRBTLML_1__FU16_TCR-JV_cDNA_13_GTACGCAA_merged_170000.txt	6475	2	6.44039e-05	TGTGCCAGCAGCGAATGGGGGAGCTCCTACAATGAGCAGTTCTTC	EEEEEEEEEEEEEEEEEEEEEEEEEEEEEEEEEEEEEEEEEEEEE	TRBV9*00(655)		TRBJ2-1*00(270)		559|572|595|0|13||65.0		16|42|70|19|45||130.0												TGTGCCAGCAGCGAATGGGGGAGCTCCTACAATGAGCAGTTCTTC	36								CASSEWGSSYNEQFF		:::::::::0:-3:13:::::19:4:45:::	TLML_1_	RNA
4280	CLONES_TRBTLML_1__FU16_TCR-JV_cDNA_13_GTACGCAA_merged_170000.txt	6476	2	6.44039e-05	TGTGCCAGCAGCATTAGCGGGAGCTCCTACAATGAGCAGTTCTTC	EEEEEEEEEEEEEEEEEEEEEEEEEEEEEEEEEEEEEEEEEEEEE	TRBV11-3*00(335),TRBV11-1*00(328),TRBV11-2*00(303)	TRBD2*00(25)	TRBJ2-1*00(270)		521|533|558|0|12||60.0;531|549|568|0|19|I543A|69.0;522|534|559|0|12||60.0	21|26|48|14|19||25.0	16|42|70|19|45||130.0												TGTGCCAGCAGCATTAGCGGGAGCTCCTACAATGAGCAGTTCTTC	36								CASSISGSSYNEQFF		:::::::::0:-5:12:14:-5:-6:19:19:4:45:::	TLML_1_	RNA
4281	CLONES_TRBTLML_1__FU16_TCR-JV_cDNA_13_GTACGCAA_merged_170000.txt	6477	2	6.44039e-05	TGTGCCAGCAGCATCACTAGCGGGAGCACAGATACGCAGTATTTT	EEEEEEEEEEEEEEEEEEEEEEEEEEEEEEEEEEEEEEEEEEEEE	TRBV7-3*00(127)	TRBD2*00(45)	TRBJ2-3*00(245)		540|552|577|0|12||60.0	19|28|48|15|24||45.0	20|41|69|24|45||105.0												TGTGCCAGCAGCATCACTAGCGGGAGCACAGATACGCAGTATTTT	36								CASSITSGSTDTQYF		:::::::::0:-5:12:15:-3:-4:24:24:0:45:::	TLML_1_	RNA
4282	CLONES_TRBTLML_1__FU16_TCR-JV_cDNA_13_GTACGCAA_merged_170000.txt	6478	2	6.44039e-05	TGTGCCAGCAGCACTGGGTCCTCTGGGGCCAACGTCCTGACTTTC	EEEEEEEEEEEEEEAEEEEEEEEEEEEEEEEEEEEEEEEEEEEEE	TRBV14*00(515)		TRBJ2-6*00(257)		516|528|553|0|12||60.0		20|45|73|20|45||125.0												TGTGCCAGCAGCACTGGGTCCTCTGGGGCCAACGTCCTGACTTTC	32								CASSTGSSGANVLTF		:::::::::0:-5:12:::::20:0:45:::	TLML_1_	RNA
4283	CLONES_TRBTLML_1__FU16_TCR-JV_cDNA_13_GTACGCAA_merged_170000.txt	6479	2	6.44039e-05	TGTGCCAGCAGCACCTTAGCGGGGAGCACAGATACGCAGTATTTT	EEEEEEEEEEEEEEEEEEEEEEEEEEEEEEEEEEEEEEEEEEEEE	TRBV7-2*00(180),TRBV7-8*00(164)	TRBD2*00(35)	TRBJ2-3*00(245)		580|592|617|0|12||60.0;567|579|604|0|12||60.0	21|28|48|16|23||35.0	20|41|69|24|45||105.0												TGTGCCAGCAGCACCTTAGCGGGGAGCACAGATACGCAGTATTTT	36								CASSTLAGSTDTQYF		:::::::::0:-5:12:16:-5:-4:23:24:0:45:::	TLML_1_	RNA
4284	CLONES_TRBTLML_1__FU16_TCR-JV_cDNA_13_GTACGCAA_merged_170000.txt	6480	2	6.44039e-05	TGTGCCAGCAGCAGTCCGGCACAGGGCGGAGATACGCAGTATTTT	EEEEEEEEEEEEEEEEEEEEEEEEEEEEEEEEEEEEEEEEEEEEE	TRBV21-1*00(560)	TRBD1*00(39)	TRBJ2-3*00(220)		544|557|581|0|13||65.0	10|21|36|15|26|SG14C|39.0	25|41|69|29|45||80.0												TGTGCCAGCAGCAGTCCGGCACAGGGCGGAGATACGCAGTATTTT	36								CASSSPAQGGDTQYF		:::::::::0:-4:13:15:2:-3:26:29:-5:45:::	TLML_1_	RNA
4285	CLONES_TRBTLML_1__FU16_TCR-JV_cDNA_13_GTACGCAA_merged_170000.txt	6481	2	6.44039e-05	TGTGCCAGCAGCAGACTAGCGGGGGACCAAGAGACCCAGTACTTC	EEEEEEEEEEEEEEEEEEEEAEEEEEEEEEEEEEEEEEEEEEEEE	TRBV14*00(367.5)	TRBD2*00(50)	TRBJ2-5*00(240)		516|528|553|0|12||60.0	18|28|48|13|23||50.0	20|40|68|25|45||100.0												TGTGCCAGCAGCAGACTAGCGGGGGACCAAGAGACCCAGTACTTC	32								CASSRLAGDQETQYF		:::::::::0:-5:12:13:-2:-4:23:25:0:45:::	TLML_1_	RNA
4286	CLONES_TRBTLML_1__FU16_TCR-JV_cDNA_13_GTACGCAA_merged_170000.txt	6482	2	6.44039e-05	TGTGCCAGCAGCAAAGGGACGGGAGTCGCAGATACGCAGTATTTT	EEEEEEEEEEEEEEEEEEEEEEEEEEEEEEEEEEEEEEEEEEEEE	TRBV21-1*00(655)	TRBD2*00(30)	TRBJ2-3*00(225)		544|560|581|0|16||80.0	24|30|48|19|25||30.0	24|41|69|28|45||85.0												TGTGCCAGCAGCAAAGGGACGGGAGTCGCAGATACGCAGTATTTT	36								CASSKGTGVADTQYF		:::::::::0:-1:16:19:-8:-2:25:28:-4:45:::	TLML_1_	RNA
4287	CLONES_TRBTLML_1__FU16_TCR-JV_cDNA_13_GTACGCAA_merged_170000.txt	6483	2	6.44039e-05	TGTGCCAGCAGGTCCGGGACTTCCTTTAATGAAAAACTGTTTTTT	EEEEEEEEEEEEEEEEEEEEEEEEEEEEEEEEEEEEEEEEEEEEE	TRBV28*00(475)	TRBD2*00(40),TRBD1*00(35)	TRBJ1-4*00(235)		564|575|601|0|11||55.0	14|22|48|13|21||40.0;10|17|36|13|20||35.0	24|43|71|26|45||95.0												TGTGCCAGCAGGTCCGGGACTTCCTTTAATGAAAAACTGTTTTTT	36								CASRSGTSFNEKLFF		:::::::::0:-6:11:13:2:-10:21:26:-4:45:::	TLML_1_	RNA
4288	CLONES_TRBTLML_1__FU16_TCR-JV_cDNA_13_GTACGCAA_merged_170000.txt	6484	2	6.44039e-05	TGTGCCAGCAGGCCGGGACAGGGGGCTTGGCAGCCCCAGCATTTT	EEEEEEEEEEEEEEEEEEEEEEEEEEEEEEEEEEEEEEEEEEEEE	TRBV6-1*00(325)	TRBD1*00(70)	TRBJ1-5*00(215)		516|527|553|0|11||55.0	10|24|36|12|26||70.0	27|42|70|30|45||75.0												TGTGCCAGCAGGCCGGGACAGGGGGCTTGGCAGCCCCAGCATTTT	36								CASRPGQGAWQPQHF		:::::::::0:-6:11:12:2:0:26:30:-7:45:::	TLML_1_	RNA
4289	CLONES_TRBTLML_1__FU16_TCR-JV_cDNA_13_GTACGCAA_merged_170000.txt	6485	2	6.44039e-05	TGTGCCAGCAGGCAGGGGACGATCGTCACAGATACGCAGTATTTT	EEEEEEEEEEEEEEEEEEEEEEEEEEEEEAEEEEEEEEEEAAAAA	TRBV2*00(259)	TRBD1*00(30)	TRBJ2-3*00(100)		518|529|555|0|11||55.0	16|22|36|12|18||30.0	22|41|69|26|45||95.0												TGTGCCAGCAGGCAGGGGACGATCGTCACAGATACGCAGTATTTT	32								CASRQGTIVTDTQYF		:::::::::0:-6:11:12:-4:-2:18:26:-2:45:::	TLML_1_	RNA
4290	CLONES_TRBTLML_1__FU16_TCR-JV_cDNA_13_GTACGCAA_merged_170000.txt	6486	2	6.44039e-05	TGTGCCAGCAGGGTTCTAGCGGGAGTATGGAATGAGCAGTTCTTC	EEEEEEEEEEEEEEEEEEEEEEEEEEEEEEEEEEEEEEEEEAAAA	TRBV12-3*00(1005),TRBV12-4*00(957)	TRBD2*00(50)	TRBJ2-1*00(80)		530|541|567|0|11||55.0;530|541|567|0|11||55.0	20|30|48|15|25||50.0	27|42|70|30|45||75.0												TGTGCCAGCAGGGTTCTAGCGGGAGTATGGAATGAGCAGTTCTTC	32								CASRVLAGVWNEQFF		:::::::::0:-6:11:15:-4:-2:25:30:-7:45:::	TLML_1_	RNA
4291	CLONES_TRBTLML_1__FU16_TCR-JV_cDNA_13_GTACGCAA_merged_170000.txt	6487	2	6.44039e-05	TGTGCCAGCAGGGTACAGGGGGCCAAAAATTCACCCCTCCACTTT	EEEEEEEEEEEEEEEEAEEAEEEEEEEEEEEEEEEEEEEEEEEEE	TRBV6-6*00(815)	TRBD1*00(45)	TRBJ1-6*00(214)		516|527|553|0|11||55.0	15|24|36|14|23||45.0	27|45|73|27|45||90.0												TGTGCCAGCAGGGTACAGGGGGCCAAAAATTCACCCCTCCACTTT	32								CASRVQGAKNSPLHF		:::::::::0:-6:11:14:-3:0:23:27:-7:45:::	TLML_1_	RNA
4292	CLONES_TRBTLML_1__FU16_TCR-JV_cDNA_13_GTACGCAA_merged_170000.txt	6488	2	6.44039e-05	TGTGCCAGCAGGGCTTTATTTAGCTCCTACAATGAGCAGTTCTTC	EEEEEEEEEEEEEEEEEEEEEEEEEEEEEEEEEEEEEEEEEEEEE	TRBV2*00(275)		TRBJ2-1*00(260)		518|529|555|0|11||55.0		18|42|70|21|45||120.0												TGTGCCAGCAGGGCTTTATTTAGCTCCTACAATGAGCAGTTCTTC	36								CASRALFSSYNEQFF		:::::::::0:-6:11:::::21:2:45:::	TLML_1_	RNA
4293	CLONES_TRBTLML_1__FU16_TCR-JV_cDNA_13_GTACGCAA_merged_170000.txt	6489	2	6.44039e-05	TGTGCCAGCAGGGCCTGGGACAGGTCCCTTTATGGCTACACCTTC	EEEEEEEEEEEEEEEEEEEEEEEEEEEEEEEEEEEEEEEEEEEEE	TRBV6-6*00(965)	TRBD1*00(40)	TRBJ1-2*00(115)		516|527|553|0|11||55.0	12|20|36|16|24||40.0	25|40|68|30|45||75.0												TGTGCCAGCAGGGCCTGGGACAGGTCCCTTTATGGCTACACCTTC	36								CASRAWDRSLYGYTF		:::::::::0:-6:11:16:0:-4:24:30:-5:45:::	TLML_1_	RNA
4294	CLONES_TRBTLML_1__FU16_TCR-JV_cDNA_13_GTACGCAA_merged_170000.txt	6490	2	6.44039e-05	TGTGCCAGCAGGGCACAGGGGGATATTCGGTATGGCTACACCTTC	EEEEEEEEEEEEEEEEEEEEEEEEEEEEEEEEEEEEEEEEEEEEE	TRBV12-3*00(475),TRBV12-4*00(475)	TRBD1*00(40)	TRBJ1-2*00(215)		530|541|567|0|11||55.0;530|541|567|0|11||55.0	15|23|36|14|22||40.0	25|40|68|30|45||75.0												TGTGCCAGCAGGGCACAGGGGGATATTCGGTATGGCTACACCTTC	36								CASRAQGDIRYGYTF		:::::::::0:-6:11:14:-3:-1:22:30:-5:45:::	TLML_1_	RNA
4295	CLONES_TRBTLML_1__FU16_TCR-JV_cDNA_13_GTACGCAA_merged_170000.txt	6491	2	6.44039e-05	TGTGCCAGCAGGGGACAGGGTTCCCTGCAAGAGACCCAGTACTTC	EEAEEEEEEEEEEEEEEEEEEEEEEEEEEEEEEEEEEEEEEEEEE	TRBV11-2*00(1142)	TRBD1*00(45)	TRBJ2-5*00(230)		522|533|559|0|11||55.0	12|21|36|11|20||45.0	22|40|68|27|45||90.0												TGTGCCAGCAGGGGACAGGGTTCCCTGCAAGAGACCCAGTACTTC	32								CASRGQGSLQETQYF		:::::::::0:-6:11:11:0:-3:20:27:-2:45:::	TLML_1_	RNA
4296	CLONES_TRBTLML_1__FU16_TCR-JV_cDNA_13_GTACGCAA_merged_170000.txt	6492	2	6.44039e-05	TGTGCCAGCAGGACGGGACAGGGATGGAATTCACCCCTCCACTTT	EEEEEEEEEEEEEEEEEEEEEEEEEEEEEEEEEEEEEEEEEEEEE	TRBV6-4*00(500)	TRBD1*00(50)	TRBJ1-6*00(214)		518|529|555|0|11||55.0	11|21|36|13|23||50.0	27|45|73|27|45||90.0												TGTGCCAGCAGGACGGGACAGGGATGGAATTCACCCCTCCACTTT	36								CASRTGQGWNSPLHF		:::::::::0:-6:11:13:1:-3:23:27:-7:45:::	TLML_1_	RNA
4297	CLONES_TRBTLML_1__FU16_TCR-JV_cDNA_13_GTACGCAA_merged_170000.txt	6493	2	6.44039e-05	TGTGCCAGCAGGAGCCGGGACGGTCAAAATCAGCCCCAGCATTTT	EEEEEEEEEEEEEEEEEEEEEEEEEEEEEEEEEEEEEEEEEEEEE	TRBV27*00(580)	TRBD1*00(35),TRBD2*00(35)	TRBJ1-5*00(230)		556|567|593|0|11||55.0	10|17|36|14|21||35.0;14|21|48|14|21||35.0	24|42|70|27|45||90.0												TGTGCCAGCAGGAGCCGGGACGGTCAAAATCAGCCCCAGCATTTT	36								CASRSRDGQNQPQHF		:::::::::0:-6:11:14:2:-7:21:27:-4:45:::	TLML_1_	RNA
4298	CLONES_TRBTLML_1__FU16_TCR-JV_cDNA_13_GTACGCAA_merged_170000.txt	6494	2	6.44039e-05	TGTGCCAGCAGGAATCCCGGGACAGGGAACACTGAAGCTTTCTTT	EEEEEEEEEEEEEEEEEEEEEEEEEEEEEEEEEEEEEEEEEEAEE	TRBV7-3*00(677)	TRBD1*00(60)	TRBJ1-1*00(227)		540|551|577|0|11||55.0	8|20|36|14|26||60.0	21|40|68|26|45||95.0												TGTGCCAGCAGGAATCCCGGGACAGGGAACACTGAAGCTTTCTTT	32								CASRNPGTGNTEAFF		:::::::::0:-6:11:14:4:-4:26:26:-1:45:::	TLML_1_	RNA
4299	CLONES_TRBTLML_1__FU16_TCR-JV_cDNA_13_GTACGCAA_merged_170000.txt	6495	2	6.44039e-05	TGTGCCAGCAGATTAGCGGGAGGGCCCACCGGGGAGCTGTTTTTT	EEEEEEEEEEEEEEEEEEEEEEEEEEEEEEEEEEEEEEEEEEEEE	TRBV7-3*00(344),TRBV7-4*00(311)	TRBD2*00(55)	TRBJ2-2*00(235)		540|555|577|0|15|SC551A|59.0;545|563|582|0|18|SC556A|74.0	23|34|48|15|26||55.0	24|43|71|26|45||95.0												TGTGCCAGCAGATTAGCGGGAGGGCCCACCGGGGAGCTGTTTTTT	36								CASRLAGGPTGELFF		:::::::::0:-2:15:15:-7:2:26:26:-4:45:::	TLML_1_	RNA
4300	CLONES_TRBTLML_1__FU16_TCR-JV_cDNA_13_GTACGCAA_merged_170000.txt	6496	2	6.44039e-05	TGTGCCAGCAGATTAATGCTAGCGGGTTCCCACGAGCAGTACTTC	EEEEEEEAA6EEEE<EEEEEEAEEEAE<EEEEEAE<EEEEEEEEE	TRBV11-3*00(804)	TRBD2*00(40)	TRBJ2-7*00(214)		521|536|558|0|15|SC532A|59.0	20|28|48|18|26||40.0	21|39|67|27|45|ST24C|74.0												TGTGCCAGCAGATTAATGCTAGCGGGTTCCCACGAGCAGTACTTC	21								CASRLMLAGSHEQYF		:::::::::0:-2:15:18:-4:-4:26:27:-1:45:::	TLML_1_	RNA
4301	CLONES_TRBTLML_1__FU16_TCR-JV_cDNA_13_GTACGCAA_merged_170000.txt	6497	2	6.44039e-05	TGTGCCAGCAGACCTCAGAGCTCTGGGGCCAACGTCCTGACTTTC	EEEEEEEEEEEEEEEEEEEEEEEEEEEEEEEEEEEEEEEEEEEEE	TRBV7-2*00(199),TRBV7-8*00(199)		TRBJ2-6*00(290)		580|591|617|0|11||55.0;567|578|604|0|11||55.0		15|45|73|15|45||150.0												TGTGCCAGCAGACCTCAGAGCTCTGGGGCCAACGTCCTGACTTTC	36								CASRPQSSGANVLTF		:::::::::0:-6:11:::::15:5:45:::	TLML_1_	RNA
4302	CLONES_TRBTLML_1__FU16_TCR-JV_cDNA_13_GTACGCAA_merged_170000.txt	6498	2	6.44039e-05	TGTGCCAGCAGACCGACTAGCGGGGGGTCCTACGAGCAGTACTTC	EEEEEEEEEEEEEEEAEEEEEEEEEEEAEEEEEEEEEEEEEEEEE	TRBV28*00(900)	TRBD2*00(50)	TRBJ2-7*00(125)		564|575|601|0|11||55.0	18|28|48|14|24||50.0	21|39|67|27|45||90.0												TGTGCCAGCAGACCGACTAGCGGGGGGTCCTACGAGCAGTACTTC	32								CASRPTSGGSYEQYF		:::::::::0:-6:11:14:-2:-4:24:27:-1:45:::	TLML_1_	RNA
4303	CLONES_TRBTLML_1__FU16_TCR-JV_cDNA_13_GTACGCAA_merged_170000.txt	6499	2	6.44039e-05	TGTGCCAGCAGAACACAGGGGGCCGGGGCCAACGTCCTGACTTTC	EEEEEEEEEEEEEEEEEEEEEEEEEEEEEEEEEEEEEEEEEEEEE	TRBV6-1*00(335)	TRBD1*00(45)	TRBJ2-6*00(245)		516|527|553|0|11||55.0	15|24|36|14|23||45.0	24|45|73|24|45||105.0												TGTGCCAGCAGAACACAGGGGGCCGGGGCCAACGTCCTGACTTTC	36								CASRTQGAGANVLTF		:::::::::0:-6:11:14:-3:0:23:24:-4:45:::	TLML_1_	RNA
4304	CLONES_TRBTLML_1__FU16_TCR-JV_cDNA_13_GTACGCAA_merged_170000.txt	6500	2	6.44039e-05	TGTGCCAGCAGAAGGAGGAATGGCCCCTACAATGAGCAGTTCTTC	EEEEEEEEEEEEEEEEEEEEEEEEEEEEEEEEEEEEEEEEEEEEE	TRBV12-3*00(495),TRBV12-4*00(495)	TRBD2*00(25)	TRBJ2-1*00(113)		530|541|567|0|11||55.0;530|541|567|0|11||55.0	26|31|48|13|18||25.0	22|42|70|25|45||100.0												TGTGCCAGCAGAAGGAGGAATGGCCCCTACAATGAGCAGTTCTTC	36								CASRRRNGPYNEQFF		:::::::::0:-6:11:13:-10:-1:18:25:-2:45:::	TLML_1_	RNA
4305	CLONES_TRBTLML_1__FU16_TCR-JV_cDNA_13_GTACGCAA_merged_170000.txt	6501	2	6.44039e-05	TGTGCCAGCAAAACCGGGACAGGGGGCACAGATACGCAGTATTTT	EEEEEEEEEEEEEEEEEEEEEEEEEEEEEEEEEEEEEEEEEEEEE	TRBV6-1*00(545)	TRBD1*00(60)	TRBJ2-3*00(140)		516|526|553|0|10||50.0	10|22|36|13|25||60.0	21|41|69|25|45||100.0												TGTGCCAGCAAAACCGGGACAGGGGGCACAGATACGCAGTATTTT	36								CASKTGTGGTDTQYF		:::::::::0:-7:10:13:2:-2:25:25:-1:45:::	TLML_1_	RNA
4306	CLONES_TRBTLML_1__FU16_TCR-JV_cDNA_13_GTACGCAA_merged_170000.txt	6502	2	6.44039e-05	TGTGCCAACAGTCAAGAGATGGCTCGCAATCAGCCCCAGCATTTT	EEEEEEEEEEEEEEEEEEEEEEEEEEEEEEEEEEEEEEEEEEEEE	TRBV7-8*00(434)		TRBJ1-5*00(240)		567|578|604|0|11|SG574A|39.0		22|42|70|25|45||100.0												TGTGCCAACAGTCAAGAGATGGCTCGCAATCAGCCCCAGCATTTT	36								CANSQEMARNQPQHF		:::::::::0:-6:11:::::25:-2:45:::	TLML_1_	RNA
4307	CLONES_TRBTLML_1__FU16_TCR-JV_cDNA_13_GTACGCAA_merged_170000.txt	6540	2	6.44039e-05	TGTGCAAGTCGCGCCGGGACCCTAAACACCGGGGAGCTGTTTTTT	EEEEEEEEEEEEEEEEEEEEEEEEEEEEEEEEEEEEEEEEEEEEE	TRBV12-2*00(258.5)	TRBD1*00(35),TRBD2*00(35)	TRBJ2-2*00(245)		526|538|563|0|12||60.0	10|17|36|13|20||35.0;14|21|48|13|20||35.0	22|43|71|24|45||105.0												TGTGCAAGTCGCGCCGGGACCCTAAACACCGGGGAGCTGTTTTTT	36								CASRAGTLNTGELFF		:::::::::0:-5:12:13:2:-7:20:24:-2:45:::	TLML_1_	RNA
4308	CLONES_TRBTLML_1__FU16_TCR-JV_cDNA_13_GTACGCAA_merged_170000.txt	6541	2	6.44039e-05	TGTGCAAGTCGCACCTAGCGATCGAACACCGGGGAGCTGTTTTTT	EEEEEEEEEEEEEEEEEEEEEEEEEEEEEEEEEEEEEEEEEEEEE	TRBV12-2*00(140)	TRBD2*00(30)	TRBJ2-2*00(255)		526|538|563|0|12||60.0	20|26|48|14|20||30.0	20|43|71|22|45||115.0												TGTGCAAGTCGCACCTAGCGATCGAACACCGGGGAGCTGTTTTTT	36								CASRT*RSNTGELFF		:::::::::0:-5:12:14:-4:-6:20:22:0:45:::	TLML_1_	RNA
4309	CLONES_TRBTLML_1__FU16_TCR-JV_cDNA_13_GTACGCAA_merged_170000.txt	6550	2	6.44039e-05	TGCGCCAGTACACACGGGACAGGGGGAACCGGGGAGCTGTTTTTT	EEEEEEEEEEEEEEEEEEEEEEEEEEEEEEEEEEEEEEEAEEEEE	TRBV5-1*00(245)	TRBD1*00(60)	TRBJ2-2*00(230)		554|562|590|0|8||40.0	11|23|36|14|26||60.0	25|43|71|27|45||90.0												TGCGCCAGTACACACGGGACAGGGGGAACCGGGGAGCTGTTTTTT	32								CASTHGTGGTGELFF		:::::::::0:-8:8:14:1:-1:26:27:-5:45:::	TLML_1_	RNA
4310	CLONES_TRBTLML_1__FU16_TCR-JV_cDNA_13_GTACGCAA_merged_170000.txt	6551	2	6.44039e-05	TGCGCCAGCCGACATTTAGCGGGAGGCACCGGGGAGCTGTTTTTT	EEEEEEEEEEEEEEEEEEEEEEEEEEEEEEEEEEEEEEEEEEEEE	TRBV4-1*00(1084)	TRBD2*00(50)	TRBJ2-2*00(140)		537|546|574|0|9||45.0	21|31|48|16|26||50.0	24|43|71|26|45||95.0												TGCGCCAGCCGACATTTAGCGGGAGGCACCGGGGAGCTGTTTTTT	36								CASRHLAGGTGELFF		:::::::::0:-8:9:16:-5:-1:26:26:-4:45:::	TLML_1_	RNA
4311	CLONES_TRBTLML_1__FU16_TCR-JV_cDNA_13_GTACGCAA_merged_170000.txt	6552	2	6.44039e-05	TGCGCCAGCGCTCTCTTTGGGGGCAGGGTAGATACGCAGTATTTT	EEEEEEEEEEEEEEEEEEEEEEEEEEEEEEEEEEEEEEEEEEEEE	TRBV4-1*00(420)	TRBD1*00(30)	TRBJ2-3*00(220)		537|546|574|0|9||45.0	18|24|36|18|24||30.0	25|41|69|29|45||80.0												TGCGCCAGCGCTCTCTTTGGGGGCAGGGTAGATACGCAGTATTTT	36								CASALFGGRVDTQYF		:::::::::0:-8:9:18:-6:0:24:29:-5:45:::	TLML_1_	RNA
4312	CLONES_TRBTLML_1__FU16_TCR-JV_cDNA_13_GTACGCAA_merged_170000.txt	6553	2	6.44039e-05	TGCGCCAGCGGGTCCCCGGGACTAGCGTCTTCCGAGCAGTACTTC	EEEEEEEEEEEEEEEEEEEEEEEEEEEEEEEEEEEEEEEEEEEEE	TRBV4-1*00(155)	TRBD2*00(65)	TRBJ2-7*00(205)		537|546|574|0|9||45.0	13|26|48|14|27||65.0	26|39|67|32|45||65.0												TGCGCCAGCGGGTCCCCGGGACTAGCGTCTTCCGAGCAGTACTTC	36								CASGSPGLASSEQYF		:::::::::0:-8:9:14:3:-6:27:32:-6:45:::	TLML_1_	RNA
4313	CLONES_TRBTLML_1__FU16_TCR-JV_cDNA_13_GTACGCAA_merged_170000.txt	6554	2	6.44039e-05	TGCGCCAGCGACTGGGACAGGGGGTTCGTTAACGAGCAGTACTTC	EEEEEEEEEEEEEEEEEEEEEEEEAEEEEEEEEEEEEEEEEEEEE	TRBV5-1*00(825)	TRBD1*00(55)	TRBJ2-7*00(100)		554|563|590|0|9||45.0	12|23|36|13|24||55.0	25|39|67|31|45||70.0												TGCGCCAGCGACTGGGACAGGGGGTTCGTTAACGAGCAGTACTTC	32								CASDWDRGFVNEQYF		:::::::::0:-7:9:13:0:-1:24:31:-5:45:::	TLML_1_	RNA
4314	CLONES_TRBTLML_1__FU16_TCR-JV_cDNA_13_GTACGCAA_merged_170000.txt	6555	2	6.44039e-05	TGCGCCAGCACCCTAACTGGCCAGGGGGGGAATGAGCAGTTCTTC	EEEEEEEEEEEEEEEEEEEEEEEEEEEEEEEEEEEEEEEEEEEEE	TRBV4-1*00(640)	TRBD1*00(35)	TRBJ2-1*00(215)		537|547|574|0|10||50.0	16|23|36|21|28||35.0	27|42|70|30|45||75.0												TGCGCCAGCACCCTAACTGGCCAGGGGGGGAATGAGCAGTTCTTC	36								CASTLTGQGGNEQFF		:::::::::0:-7:10:21:-4:-1:28:30:-7:45:::	TLML_1_	RNA
4315	CLONES_TRBTLML_1__FU16_TCR-JV_cDNA_13_GTACGCAA_merged_170000.txt	6556	2	6.44039e-05	TGCGCCAGCAGTCAATTGCAGGGACAAGCCTACGAGCAGTACTTC	EEEEEEEEEEEEEEEEEEEEEEEEEEEEEEEEEEEEEEEEEEEEE	TRBV23-1*00(295)	TRBD1*00(30)	TRBJ2-7*00(225)		580|596|617|0|16||80.0	12|18|36|20|26||30.0	22|39|67|28|45||85.0												TGCGCCAGCAGTCAATTGCAGGGACAAGCCTACGAGCAGTACTTC	36								CASSQLQGQAYEQYF		:::::::::0:-1:16:20:0:-6:26:28:-2:45:::	TLML_1_	RNA
4316	CLONES_TRBTLML_1__FU16_TCR-JV_cDNA_13_GTACGCAA_merged_170000.txt	6557	2	6.44039e-05	TGCGCCAGCAGTGCAGACAGGGCCCTTAACGGGACCCAGTACTTC	EEEEEEEEEEEEEEEEEEEEEEEEEEEEEEEEEEEEEEEEEEEEE	TRBV10-1*00(757)	TRBD2*00(40),TRBD1*00(35)	TRBJ2-5*00(205)		533|546|570|0|13||65.0	28|36|48|18|26||40.0;14|21|36|15|22||35.0	27|40|68|32|45||65.0												TGCGCCAGCAGTGCAGACAGGGCCCTTAACGGGACCCAGTACTTC	36								CASSADRALNGTQYF		:::::::::0:-4:13:18:-12:4:26:32:-7:45:::	TLML_1_	RNA
4317	CLONES_TRBTLML_1__FU16_TCR-JV_cDNA_13_GTACGCAA_merged_170000.txt	6558	2	6.44039e-05	TGCGCCAGCAGTGAGTTGTTTGAACCTGGCGGGGAGCTGTTTTTT	EEEEE<EEEEEEEEEEEEEEEEEEEEEEEEEEEEEEEEEEEEEEE	TRBV10-1*00(405)		TRBJ2-2*00(220)		533|549|570|0|16||80.0		27|43|71|29|45||80.0												TGCGCCAGCAGTGAGTTGTTTGAACCTGGCGGGGAGCTGTTTTTT	27								CASSELFEPGGELFF		:::::::::0:-1:16:::::29:-7:45:::	TLML_1_	RNA
4318	CLONES_TRBTLML_1__FU16_TCR-JV_cDNA_13_GTACGCAA_merged_170000.txt	6559	2	6.44039e-05	TGCGCCAGCAGTGAGGGAGCGGGAGCTTTCAATGAGCAGTTCTTC	EEEEEEEEEEEEEEEEEEEEEEEEEEEEEEEEEEEEEEEEEEEEE	TRBV10-2*00(400)	TRBD2*00(40)	TRBJ2-1*00(220)		533|548|570|0|15||75.0	22|30|48|17|25||40.0	26|42|70|29|45||80.0												TGCGCCAGCAGTGAGGGAGCGGGAGCTTTCAATGAGCAGTTCTTC	36								CASSEGAGAFNEQFF		:::::::::0:-2:15:17:-6:-2:25:29:-6:45:::	TLML_1_	RNA
4319	CLONES_TRBTLML_1__FU16_TCR-JV_cDNA_13_GTACGCAA_merged_170000.txt	6560	2	6.44039e-05	TGCGCCAGCAGTGAAACTAGCGGAGTCTACAATGAGCAGTTCTTC	EEEEEEEEEEEEEEEEEEEEEEEEEEEEEEEEEEEEEEEEEEEEE	TRBV10-2*00(705)	TRBD2*00(40)	TRBJ2-1*00(175)		533|547|570|0|14||70.0	19|27|48|15|23||40.0	23|42|70|26|45||95.0												TGCGCCAGCAGTGAAACTAGCGGAGTCTACAATGAGCAGTTCTTC	36								CASSETSGVYNEQFF		:::::::::0:-3:14:15:-3:-5:23:26:-3:45:::	TLML_1_	RNA
4320	CLONES_TRBTLML_1__FU16_TCR-JV_cDNA_13_GTACGCAA_merged_170000.txt	6561	2	6.44039e-05	TGCGCCAGCAGTAGACTAGCGGGAGGGCCAAATGAGCAGTTCTTC	EEEEEEEEEEEEEEEEEEEEEEEEEEEEEEEEEEEEEEEEEEEEE	TRBV10-2*00(370)	TRBD2*00(80)	TRBJ2-1*00(215)		533|545|570|0|12||60.0	18|34|48|13|29||80.0	27|42|70|30|45||75.0												TGCGCCAGCAGTAGACTAGCGGGAGGGCCAAATGAGCAGTTCTTC	36								CASSRLAGGPNEQFF		:::::::::0:-5:12:13:-2:2:29:30:-7:45:::	TLML_1_	RNA
4321	CLONES_TRBTLML_1__FU16_TCR-JV_cDNA_13_GTACGCAA_merged_170000.txt	6562	2	6.44039e-05	TGCGCCAGCAGTAAAGGACGTGGGGTTGAGGGCGAGCAGTACTTC	EEEEEEEEEEEEEEEEEEEEEEEEEEAEEEEEEEEEEEEEEEEEE	TRBV10-1*00(637)	TRBD2*00(25)	TRBJ2-7*00(205)		533|545|570|0|12||60.0	27|32|48|27|32||25.0	26|39|67|32|45||65.0												TGCGCCAGCAGTAAAGGACGTGGGGTTGAGGGCGAGCAGTACTTC	32								CASSKGRGVEGEQYF		:::::::::0:-5:12:27:-11:0:32:32:-6:45:::	TLML_1_	RNA
4322	CLONES_TRBTLML_1__FU16_TCR-JV_cDNA_13_GTACGCAA_merged_170000.txt	6563	2	6.44039e-05	TGCGCCAGCAGCTTTACTAGCGGGAACACCGGGGAGCTGTTTTTT	EEEEEEEEEEEEEEEEEEEEEEEEEEEEEEEEEEEEEEEEEEEEE	TRBV5-1*00(782)	TRBD2*00(40)	TRBJ2-2*00(170)		554|568|590|0|14||70.0	19|27|48|15|23||40.0	21|43|71|23|45||110.0												TGCGCCAGCAGCTTTACTAGCGGGAACACCGGGGAGCTGTTTTTT	36								CASSFTSGNTGELFF		:::::::::0:-2:14:15:-3:-5:23:23:-1:45:::	TLML_1_	RNA
4323	CLONES_TRBTLML_1__FU16_TCR-JV_cDNA_13_GTACGCAA_merged_170000.txt	6564	2	6.44039e-05	TGCGCCAGCAGCTTTAGCGGGACAGAGAACACTGAAGCTTTCTTT	EEEEEEEEEEEEEEEEEAEEEAEEAEEEAAEEEEEEEEEEEEEEE	TRBV5-1*00(715)	TRBD1*00(40),TRBD2*00(40)	TRBJ1-1*00(235)		554|568|590|0|14||70.0	11|19|36|17|25||40.0;21|29|48|14|22||40.0	21|40|68|26|45||95.0												TGCGCCAGCAGCTTTAGCGGGACAGAGAACACTGAAGCTTTCTTT	32								CASSFSGTENTEAFF		:::::::::0:-2:14:17:1:-5:25:26:-1:45:::	TLML_1_	RNA
4324	CLONES_TRBTLML_1__FU16_TCR-JV_cDNA_13_GTACGCAA_merged_170000.txt	6565	2	6.44039e-05	TGCGCCAGCAGCTTGTTACAGGGCATGAACACTGAAGCTTTCTTT	EEEEEEEEEEEEEEEEEEEEEEEEEEEEEEEEEEEEEEEEEEEEE	TRBV5-1*00(140)	TRBD1*00(30)	TRBJ1-1*00(250)		554|569|590|0|15||75.0	15|21|36|17|23||30.0	18|40|68|23|45||110.0												TGCGCCAGCAGCTTGTTACAGGGCATGAACACTGAAGCTTTCTTT	36								CASSLLQGMNTEAFF		:::::::::0:-1:15:17:-3:-3:23:23:2:45:::	TLML_1_	RNA
4325	CLONES_TRBTLML_1__FU16_TCR-JV_cDNA_13_GTACGCAA_merged_170000.txt	6566	2	6.44039e-05	TGCGCCAGCAGCTTGTCAGCGGGAGGCTCCTACGAGCAGTACTTC	EEEEEEEEEEEEEEEEEEEEEEEEEEEEEEEEEEEEEEEEEEEEE	TRBV5-1*00(138)	TRBD2*00(40)	TRBJ2-7*00(240)		554|569|590|0|15||75.0	22|30|48|17|25||40.0	19|39|67|25|45||100.0												TGCGCCAGCAGCTTGTCAGCGGGAGGCTCCTACGAGCAGTACTTC	36								CASSLSAGGSYEQYF		:::::::::0:-1:15:17:-6:-2:25:25:1:45:::	TLML_1_	RNA
4326	CLONES_TRBTLML_1__FU16_TCR-JV_cDNA_13_GTACGCAA_merged_170000.txt	6567	2	6.44039e-05	TGCGCCAGCAGCTTGGTCGCGGGAGGATCGGTCGAGCAGTACTTC	EEEEEEEEEEEEEEEEEEEEEEEEEEEEEEEEEEEEEEEEEEEEE	TRBV5-1*00(349)	TRBD2*00(40)	TRBJ2-7*00(205)		554|570|590|0|16||80.0	23|31|48|18|26||40.0	26|39|67|32|45||65.0												TGCGCCAGCAGCTTGGTCGCGGGAGGATCGGTCGAGCAGTACTTC	36								CASSLVAGGSVEQYF		:::::::::0:0:16:18:-7:-1:26:32:-6:45:::	TLML_1_	RNA
4327	CLONES_TRBTLML_1__FU16_TCR-JV_cDNA_13_GTACGCAA_merged_170000.txt	6568	2	6.44039e-05	TGCGCCAGCAGCTTGGTGGGACAGGGCGACAATGAGCAGTTCTTC	EEEEEEEEEEEEEEEEEEEEEEEEEEEEEEEEEEEEEEEEEEEEE	TRBV5-1*00(118)	TRBD1*00(45)	TRBJ2-1*00(225)		554|570|590|0|16||80.0	12|21|36|17|26||45.0	25|42|70|28|45||85.0												TGCGCCAGCAGCTTGGTGGGACAGGGCGACAATGAGCAGTTCTTC	36								CASSLVGQGDNEQFF		:::::::::0:0:16:17:0:-3:26:28:-5:45:::	TLML_1_	RNA
4328	CLONES_TRBTLML_1__FU16_TCR-JV_cDNA_13_GTACGCAA_merged_170000.txt	6569	2	6.44039e-05	TGCGCCAGCAGCTTGGTGGACAGAACTAACTATGGCTACACCTTC	EAEEEEEEEAAEEEEEEEEEEEEEEEEEEEEEEEEEEEEEEEEEE	TRBV5-1*00(1030)	TRBD1*00(30)	TRBJ1-2*00(240)		554|570|590|0|16||80.0	13|19|36|17|23||30.0	20|40|68|25|45||100.0												TGCGCCAGCAGCTTGGTGGACAGAACTAACTATGGCTACACCTTC	32								CASSLVDRTNYGYTF		:::::::::0:0:16:17:-1:-5:23:25:0:45:::	TLML_1_	RNA
4329	CLONES_TRBTLML_1__FU16_TCR-JV_cDNA_13_GTACGCAA_merged_170000.txt	6570	2	6.44039e-05	TGCGCCAGCAGCTTGGTAGCGGGAGAAGGCAATGAGCAGTTCTTC	EEAEEEEEEEEEEEEEEEEEEEEEEEEEEEEEEEEEEEEEEEEEE	TRBV5-1*00(525)	TRBD2*00(45)	TRBJ2-1*00(220)		554|570|590|0|16||80.0	21|30|48|16|25||45.0	26|42|70|29|45||80.0												TGCGCCAGCAGCTTGGTAGCGGGAGAAGGCAATGAGCAGTTCTTC	32								CASSLVAGEGNEQFF		:::::::::0:0:16:16:-5:-2:25:29:-6:45:::	TLML_1_	RNA
4330	CLONES_TRBTLML_1__FU16_TCR-JV_cDNA_13_GTACGCAA_merged_170000.txt	6571	2	6.44039e-05	TGCGCCAGCAGCTTGGCTCAAAGCGGGAGGGCCGCGCAGTTCTTC	EEEEEEEEEEEEEEEEEEEEEEEEEEEEEEEEEEEEEEEEEEEEE	TRBV5-1*00(154)	TRBD2*00(60)	TRBJ2-1*00(190)		554|571|590|0|17||85.0	22|34|48|21|33||60.0	32|42|70|35|45||50.0												TGCGCCAGCAGCTTGGCTCAAAGCGGGAGGGCCGCGCAGTTCTTC	36								CASSLAQSGRAAQFF		:::::::::0:1:17:21:-6:2:33:35:-12:45:::	TLML_1_	RNA
4331	CLONES_TRBTLML_1__FU16_TCR-JV_cDNA_13_GTACGCAA_merged_170000.txt	6572	2	6.44039e-05	TGCGCCAGCAGCTTGGGTAGCGGGAGCTATGATGAGCAGTTCTTC	EEEEEEEEEEEEEEEEEEEEEEEEEEEEEEEEEEEEEEEEEEEEE	TRBV5-1*00(125)	TRBD2*00(45)	TRBJ2-1*00(210)		554|570|590|0|16||80.0	21|30|48|17|26||45.0	28|42|70|31|45||70.0												TGCGCCAGCAGCTTGGGTAGCGGGAGCTATGATGAGCAGTTCTTC	36								CASSLGSGSYDEQFF		:::::::::0:0:16:17:-5:-2:26:31:-8:45:::	TLML_1_	RNA
4332	CLONES_TRBTLML_1__FU16_TCR-JV_cDNA_13_GTACGCAA_merged_170000.txt	6573	2	6.44039e-05	TGCGCCAGCAGCTTGGGCCTGACAGAACAAGAGACCCAGTACTTC	EEEEEEEEEEEEEEEEEEEEEEEEEEEEEEEEEEEEEEEEEEEEE	TRBV5-1*00(550)	TRBD1*00(25)	TRBJ2-5*00(230)		554|570|590|0|16||80.0	14|19|36|20|25||25.0	22|40|68|27|45||90.0												TGCGCCAGCAGCTTGGGCCTGACAGAACAAGAGACCCAGTACTTC	36								CASSLGLTEQETQYF		:::::::::0:0:16:20:-2:-5:25:27:-2:45:::	TLML_1_	RNA
4333	CLONES_TRBTLML_1__FU16_TCR-JV_cDNA_13_GTACGCAA_merged_170000.txt	6574	2	6.44039e-05	TGCGCCAGCAGCTTGGGAGGCAAAGTTGCAGATACGCAGTATTTT	EEEEEEEEEEEEEEEEEEEEEEEEEEEEEEEEEEEEEEEEEEEEE	TRBV5-1*00(889)		TRBJ2-3*00(150)		554|570|590|0|16||80.0		24|41|69|28|45||85.0												TGCGCCAGCAGCTTGGGAGGCAAAGTTGCAGATACGCAGTATTTT	36								CASSLGGKVADTQYF		:::::::::0:0:16:::::28:-4:45:::	TLML_1_	RNA
4334	CLONES_TRBTLML_1__FU16_TCR-JV_cDNA_13_GTACGCAA_merged_170000.txt	6575	2	6.44039e-05	TGCGCCAGCAGCTTGGATTCGACTAGCACAGATACGCAGTATTTT	EEEEEEEEEEEEEEEEEEEEEEEEEEEEEEEEEEEEEEEEEEEEE	TRBV5-1*00(80)		TRBJ2-3*00(159)		554|570|590|0|16||80.0		18|41|69|22|45||115.0												TGCGCCAGCAGCTTGGATTCGACTAGCACAGATACGCAGTATTTT	36								CASSLDSTSTDTQYF		:::::::::0:0:16:::::22:2:45:::	TLML_1_	RNA
4335	CLONES_TRBTLML_1__FU16_TCR-JV_cDNA_13_GTACGCAA_merged_170000.txt	6576	2	6.44039e-05	TGCGCCAGCAGCTTGGAGCCGGCAGCGCTTGCGCCCCAGCATTTT	EEEEEEEEEEEEEEEEEEEEEEEEEEEEEEEEEEEEEEEEEEEAA	TRBV5-1*00(795)		TRBJ1-5*00(80)		554|570|590|0|16||80.0		29|42|70|32|45||65.0												TGCGCCAGCAGCTTGGAGCCGGCAGCGCTTGCGCCCCAGCATTTT	32								CASSLEPAALAPQHF		:::::::::0:0:16:::::32:-9:45:::	TLML_1_	RNA
4336	CLONES_TRBTLML_1__FU16_TCR-JV_cDNA_13_GTACGCAA_merged_170000.txt	6577	2	6.44039e-05	TGCGCCAGCAGCCTACTAGCGGGAGTGTTAGAGACCCAGTACTTC	EEEEEEEEEEEEEEEEEEEEEEEEEEEEEEEEEEEEEEEEEEEEE	TRBV4-1*00(135)	TRBD2*00(55)	TRBJ2-5*00(220)		537|550|574|0|13||65.0	19|30|48|14|25||55.0	24|40|68|29|45||80.0												TGCGCCAGCAGCCTACTAGCGGGAGTGTTAGAGACCCAGTACTTC	36								CASSLLAGVLETQYF		:::::::::0:-4:13:14:-3:-2:25:29:-4:45:::	TLML_1_	RNA
4337	CLONES_TRBTLML_1__FU16_TCR-JV_cDNA_13_GTACGCAA_merged_170000.txt	6578	2	6.44039e-05	TGCGCCAGCAGCCCTGATTGGGACAACTCCTACGAGCAGTACTTC	EEEEEEEEEEEEEEEEEEEEEEEEEEEEEEEEEEEEEEEEEEEEE	TRBV5-1*00(410)	TRBD1*00(30)	TRBJ2-7*00(235)		554|566|590|0|12||60.0	12|18|36|19|25||30.0	20|39|67|26|45||95.0												TGCGCCAGCAGCCCTGATTGGGACAACTCCTACGAGCAGTACTTC	36								CASSPDWDNSYEQYF		:::::::::0:-4:12:19:0:-6:25:26:0:45:::	TLML_1_	RNA
4338	CLONES_TRBTLML_1__FU16_TCR-JV_cDNA_13_GTACGCAA_merged_170000.txt	6579	2	6.44039e-05	TGCGCCAGCAGCCCCGGGACAGGGTTCGCAGATACGCAGTATTTT	EEEEEEEEEEEEEEEEEEEEEEEEEEEEEEEEEEEEEEEEEEEEE	TRBV5-1*00(235)	TRBD1*00(60)	TRBJ2-3*00(225)		554|566|590|0|12||60.0	9|21|36|12|24||60.0	24|41|69|28|45||85.0												TGCGCCAGCAGCCCCGGGACAGGGTTCGCAGATACGCAGTATTTT	36								CASSPGTGFADTQYF		:::::::::0:-4:12:12:3:-3:24:28:-4:45:::	TLML_1_	RNA
4339	CLONES_TRBTLML_1__FU16_TCR-JV_cDNA_13_GTACGCAA_merged_170000.txt	6580	2	6.44039e-05	TGCGCCAGCAGCCCAGAACTATTTCAGGGTTCCGAGCAGTACTTC	EEEEEEEEEEEEEEEEEEEEEEEEEEEEEEEEEEEEEEEEEEEEE	TRBV4-1*00(319)	TRBD1*00(25)	TRBJ2-7*00(205)		537|554|574|0|17|SA550C|69.0	16|21|36|24|29||25.0	26|39|67|32|45||65.0												TGCGCCAGCAGCCCAGAACTATTTCAGGGTTCCGAGCAGTACTTC	36								CASSPELFQGSEQYF		:::::::::0:0:17:24:-4:-3:29:32:-6:45:::	TLML_1_	RNA
4340	CLONES_TRBTLML_1__FU16_TCR-JV_cDNA_13_GTACGCAA_merged_170000.txt	6581	2	6.44039e-05	TGCGCCAGCAGCCCAAGAGGACAGGCTCAAGAGACCCAGTACTTC	EEEEEEEEEEEEEEEEEEEEEEEEEEEEEEEEEEEEEEEEAAAAA	TRBV5-1*00(688)	TRBD1*00(35)	TRBJ2-5*00(90)		554|566|590|0|12||60.0	13|20|36|18|25||35.0	22|40|68|27|45||90.0												TGCGCCAGCAGCCCAAGAGGACAGGCTCAAGAGACCCAGTACTTC	32								CASSPRGQAQETQYF		:::::::::0:-4:12:18:-1:-4:25:27:-2:45:::	TLML_1_	RNA
4341	CLONES_TRBTLML_1__FU16_TCR-JV_cDNA_13_GTACGCAA_merged_170000.txt	6582	2	6.44039e-05	TGCGCCAGCAGCCGGGGACAGGGGGCGCACGATGGCTACACCTTC	EEEEEEEEEEEEEEEEEEEEEEEEEEEEEEEEEEEEEEEEEEEEE	TRBV4-1*00(404)	TRBD1*00(70)	TRBJ1-2*00(210)		537|550|574|0|13||65.0	12|26|36|14|28||70.0	26|40|68|31|45||70.0												TGCGCCAGCAGCCGGGGACAGGGGGCGCACGATGGCTACACCTTC	36								CASSRGQGAHDGYTF		:::::::::0:-4:13:14:0:2:28:31:-6:45:::	TLML_1_	RNA
4342	CLONES_TRBTLML_1__FU16_TCR-JV_cDNA_13_GTACGCAA_merged_170000.txt	6583	2	6.44039e-05	TGCGCCAGCAGCCGACTAGGGGGTCAAACCTACGAGCAGTACTTC	EEEEEEEEEEEEEEEEEEEEEEEEEEEAEEEEEEEEEEEEEEEEE	TRBV5-1*00(130)	TRBD2*00(34),TRBD1*00(30)	TRBJ2-7*00(225)		554|566|590|0|12||60.0	18|28|48|13|23|SC24G|34.0;17|23|36|17|23||30.0	22|39|67|28|45||85.0												TGCGCCAGCAGCCGACTAGGGGGTCAAACCTACGAGCAGTACTTC	32								CASSRLGGQTYEQYF		:::::::::0:-4:12:13:-2:-4:23:28:-2:45:::	TLML_1_	RNA
4343	CLONES_TRBTLML_1__FU16_TCR-JV_cDNA_13_GTACGCAA_merged_170000.txt	6584	2	6.44039e-05	TGCGCCAGCAGCCAACCCACCGACAGGCTATACGAGCAGTACTTC	EEEEEEEEEEEEEEEEEEEEEEEEEEEEEEEEEEEEEEEEEEEEE	TRBV4-1*00(370)	TRBD1*00(30)	TRBJ2-7*00(215)		537|552|574|0|15||75.0	14|20|36|21|27||30.0	24|39|67|30|45||75.0												TGCGCCAGCAGCCAACCCACCGACAGGCTATACGAGCAGTACTTC	36								CASSQPTDRLYEQYF		:::::::::0:-2:15:21:-2:-4:27:30:-4:45:::	TLML_1_	RNA
4344	CLONES_TRBTLML_1__FU16_TCR-JV_cDNA_13_GTACGCAA_merged_170000.txt	6585	2	6.44039e-05	TGCGCCAGCAGCCAAGCCGGGACTAGCGGGTTCGAGCAGTACTTC	EEEEEEEEEEEEEEEEEEEEEEEEEEEEEEEEEEEEEEEEEEEEE	TRBV4-1*00(340)	TRBD2*00(70)	TRBJ2-7*00(205)		537|553|574|0|16||80.0	14|28|48|16|30||70.0	26|39|67|32|45||65.0												TGCGCCAGCAGCCAAGCCGGGACTAGCGGGTTCGAGCAGTACTTC	36								CASSQAGTSGFEQYF		:::::::::0:-1:16:16:2:-4:30:32:-6:45:::	TLML_1_	RNA
4345	CLONES_TRBTLML_1__FU16_TCR-JV_cDNA_13_GTACGCAA_merged_170000.txt	6586	2	6.44039e-05	TGCGCCAGCAGCCAAGGGCTCACTAGCGCTGTCGAGCAGTACTTC	EEEEEEEEAEEEEEEEEEEEEEEEEEEEEEEEEEEEEEEEEEEEE	TRBV4-1*00(585)	TRBD2*00(35)	TRBJ2-7*00(205)		537|553|574|0|16||80.0	19|26|48|21|28||35.0	26|39|67|32|45||65.0												TGCGCCAGCAGCCAAGGGCTCACTAGCGCTGTCGAGCAGTACTTC	32								CASSQGLTSAVEQYF		:::::::::0:-1:16:21:-3:-6:28:32:-6:45:::	TLML_1_	RNA
4346	CLONES_TRBTLML_1__FU16_TCR-JV_cDNA_13_GTACGCAA_merged_170000.txt	6587	2	6.44039e-05	TGCGCCAGCAGCCAAGATCGGAGTTCTGGAAACACCATATATTTT	EEEEEEEEEEEEEEEEEEEEEEEEEEEEEEEEEEEEEEEEEEEEE	TRBV4-1*00(152),TRBV4-3*00(136)		TRBJ1-3*00(249)		537|556|574|0|19||95.0;537|556|574|0|19||95.0		17|42|70|20|45|SC20T|109.0												TGCGCCAGCAGCCAAGATCGGAGTTCTGGAAACACCATATATTTT	36								CASSQDRSSGNTIYF		:::::::::0:2:19:::::20:3:45:::	TLML_1_	RNA
4347	CLONES_TRBTLML_1__FU16_TCR-JV_cDNA_13_GTACGCAA_merged_170000.txt	6588	2	6.44039e-05	TGCGCCAGCAGCCAAGATCGGAACAGGCCGTACGAGCAGTACTTC	EEEEEEEEEEEEEEEEEEEEEEEEEEEEEEEEEEEEEEEEEEEEE	TRBV4-1*00(200),TRBV4-3*00(184)	TRBD1*00(25)	TRBJ2-7*00(215)		537|556|574|0|19||95.0;537|556|574|0|19||95.0	15|20|36|22|27||25.0	24|39|67|30|45||75.0												TGCGCCAGCAGCCAAGATCGGAACAGGCCGTACGAGCAGTACTTC	36								CASSQDRNRPYEQYF		:::::::::0:2:19:22:-3:-4:27:30:-4:45:::	TLML_1_	RNA
4348	CLONES_TRBTLML_1__FU16_TCR-JV_cDNA_13_GTACGCAA_merged_170000.txt	6589	2	6.44039e-05	TGCGCCAGCAGCCAAGATCGACAGTTGGGCGAGACCCAGTACTTC	EEEEEEEEEEEEEEEEEEEEEEEEEEEEEEEEEEEEEEEEEEEEE	TRBV4-1*00(165),TRBV4-3*00(149)	TRBD1*00(25)	TRBJ2-5*00(215)		537|556|574|0|19||95.0;537|556|574|0|19||95.0	14|19|36|19|24||25.0	25|40|68|30|45||75.0												TGCGCCAGCAGCCAAGATCGACAGTTGGGCGAGACCCAGTACTTC	36								CASSQDRQLGETQYF		:::::::::0:2:19:19:-2:-5:24:30:-5:45:::	TLML_1_	RNA
4349	CLONES_TRBTLML_1__FU16_TCR-JV_cDNA_13_GTACGCAA_merged_170000.txt	6590	2	6.44039e-05	TGCGCCAGCAGCCAAGAGACAGGGGTGAACACTGAAGCTTTCTTT	EEEEEEEEEEEEEEEEEEEEEEEEEEEEEEEEEEEEEEEEEEEEE	TRBV4-1*00(510)	TRBD1*00(40)	TRBJ1-1*00(240)		537|554|574|0|17||85.0	14|22|36|17|25||40.0	20|40|68|25|45||100.0												TGCGCCAGCAGCCAAGAGACAGGGGTGAACACTGAAGCTTTCTTT	36								CASSQETGVNTEAFF		:::::::::0:0:17:17:-2:-2:25:25:0:45:::	TLML_1_	RNA
4350	CLONES_TRBTLML_1__FU16_TCR-JV_cDNA_13_GTACGCAA_merged_170000.txt	6591	2	6.44039e-05	TGCGCCAGCAGCCAAGAGAGCGTCCCCCAAGAGACCCAGTACTTC	EEEEEEEEEEEEEEEEEEEEEEEEEEEEEEEEEEEAEEEEEEEEE	TRBV4-1*00(605)	TRBD1*00(25),TRBD2*00(25)	TRBJ2-5*00(227)		537|554|574|0|17||85.0	7|12|36|21|26||25.0;11|16|48|21|26||25.0	21|40|68|26|45||95.0												TGCGCCAGCAGCCAAGAGAGCGTCCCCCAAGAGACCCAGTACTTC	32								CASSQESVPQETQYF		:::::::::0:0:17:21:5:-12:26:26:-1:45:::	TLML_1_	RNA
4351	CLONES_TRBTLML_1__FU16_TCR-JV_cDNA_13_GTACGCAA_merged_170000.txt	6592	2	6.44039e-05	TGCGCCAGCAGCCAAGAAGGCAAGAGCACAGATACGCAGTATTTT	EEEEEEEEEEEEEEEEEEEEEEEEEEEEEEEEEEEEEEEEEEEEE	TRBV4-1*00(505)		TRBJ2-3*00(245)		537|554|574|0|17||85.0		20|41|69|24|45||105.0												TGCGCCAGCAGCCAAGAAGGCAAGAGCACAGATACGCAGTATTTT	36								CASSQEGKSTDTQYF		:::::::::0:0:17:::::24:0:45:::	TLML_1_	RNA
4352	CLONES_TRBTLML_1__FU16_TCR-JV_cDNA_13_GTACGCAA_merged_170000.txt	6593	2	6.44039e-05	TGCGCCAGCAGCCAAATAGCCTACGACTCCTACGAGCAGTACTTC	EEEEEEEEEEEEEEEEEEEEEEEEEEEEEEEEEEEEEEEEEEEEE	TRBV4-1*00(335)		TRBJ2-7*00(235)		537|552|574|0|15||75.0		20|39|67|26|45||95.0												TGCGCCAGCAGCCAAATAGCCTACGACTCCTACGAGCAGTACTTC	36								CASSQIAYDSYEQYF		:::::::::0:-2:15:::::26:0:45:::	TLML_1_	RNA
4353	CLONES_TRBTLML_1__FU16_TCR-JV_cDNA_13_GTACGCAA_merged_170000.txt	6594	2	6.44039e-05	TGCGCCAGCAGCCAAACGGGAGCGGCCAAAAACATTCAGTACTTC	EEEEEEEEEEEEEEEEEEEEEEEEEEEEEEEEEEEEEEEEEEEEE	TRBV4-1*00(490)	TRBD2*00(30)	TRBJ2-4*00(245)		537|552|574|0|15||75.0	24|30|48|16|22||30.0	21|42|70|24|45||105.0												TGCGCCAGCAGCCAAACGGGAGCGGCCAAAAACATTCAGTACTTC	36								CASSQTGAAKNIQYF		:::::::::0:-2:15:16:-8:-2:22:24:-1:45:::	TLML_1_	RNA
4354	CLONES_TRBTLML_1__FU16_TCR-JV_cDNA_13_GTACGCAA_merged_170000.txt	6595	2	6.44039e-05	TGCGCCAGCAGCGCCCGATTCTCTGGGGCCAACGTCCTGACTTTC	EEEEEEEEEEEEEEEEEEEEEEEEEEEEEEEEEEEEEEEEEEEEE	TRBV5-1*00(795)		TRBJ2-6*00(265)		554|566|590|0|12||60.0		20|45|73|20|45||125.0												TGCGCCAGCAGCGCCCGATTCTCTGGGGCCAACGTCCTGACTTTC	36								CASSARFSGANVLTF		:::::::::0:-4:12:::::20:0:45:::	TLML_1_	RNA
4355	CLONES_TRBTLML_1__FU16_TCR-JV_cDNA_13_GTACGCAA_merged_170000.txt	6596	2	6.44039e-05	TGCGCCAGCAGCGCCGGGACAGGCGGCACAGATACGCAGTATTTT	EEEEEEEEEEEEEEEEEEEEEEEEEEEEEEEEEEEEEEEEEEEEE	TRBV5-1*00(940)	TRBD1*00(50)	TRBJ2-3*00(240)		554|566|590|0|12||60.0	10|20|36|13|23||50.0	21|41|69|25|45||100.0												TGCGCCAGCAGCGCCGGGACAGGCGGCACAGATACGCAGTATTTT	36								CASSAGTGGTDTQYF		:::::::::0:-4:12:13:2:-4:23:25:-1:45:::	TLML_1_	RNA
4356	CLONES_TRBTLML_1__FU16_TCR-JV_cDNA_13_GTACGCAA_merged_170000.txt	6597	2	6.44039e-05	TGCGCCAGCAGCACTAGCGGGAGGGCCGGGAATGAGCAGTTCTTC	EEEEEEEEEEEEEEEEEEEEEEEEEEEEEEEEEEEEEEEEEEEEE	TRBV5-1*00(515)	TRBD2*00(75)	TRBJ2-1*00(215)		554|566|590|0|12||60.0	19|34|48|12|27||75.0	27|42|70|30|45||75.0												TGCGCCAGCAGCACTAGCGGGAGGGCCGGGAATGAGCAGTTCTTC	36								CASSTSGRAGNEQFF		:::::::::0:-4:12:12:-3:2:27:30:-7:45:::	TLML_1_	RNA
4357	CLONES_TRBTLML_1__FU16_TCR-JV_cDNA_13_GTACGCAA_merged_170000.txt	6598	2	6.44039e-05	TGCGCCAGCAGCAGAGGGACTAGCGGGAGGGAGACCCAGTACTTC	EEEEEEEEEEEEEEEEEEEEEEEEEEEEEEEEEEEEEEEEEEEEE	TRBV5-1*00(210)	TRBD2*00(75)	TRBJ2-5*00(215)		554|566|590|0|12||60.0	16|31|48|15|30||75.0	25|40|68|30|45||75.0												TGCGCCAGCAGCAGAGGGACTAGCGGGAGGGAGACCCAGTACTTC	36								CASSRGTSGRETQYF		:::::::::0:-4:12:15:0:-1:30:30:-5:45:::	TLML_1_	RNA
4358	CLONES_TRBTLML_1__FU16_TCR-JV_cDNA_13_GTACGCAA_merged_170000.txt	6599	2	6.44039e-05	TGCGCCAGCAGCAAGGCAGGGGGCGACGGTCAGCCCCAGCATTTT	EEEEEEEEEEEEEEEEEEEEEEEEEEEEEEEEEEEEEEEEEEEEE	TRBV5-1*00(623)	TRBD1*00(45)	TRBJ1-5*00(162.5)		554|566|590|0|12||60.0	16|25|36|16|25||45.0	26|42|70|29|45||80.0												TGCGCCAGCAGCAAGGCAGGGGGCGACGGTCAGCCCCAGCATTTT	36								CASSKAGGDGQPQHF		:::::::::0:-4:12:16:-4:1:25:29:-6:45:::	TLML_1_	RNA
4359	CLONES_TRBTLML_1__FU16_TCR-JV_cDNA_13_GTACGCAA_merged_170000.txt	6600	2	6.44039e-05	TGCGCCAGCAGCAAAGACAGGGAAATTCGATACGAGCAGTACTTC	EEEEE6AEEEEEEEEEAEEEEEEEEEEEEEEEAEEEEEEE6EEEE	TRBV5-1*00(515)	TRBD1*00(35)	TRBJ2-7*00(215)		554|566|590|0|12||60.0	14|21|36|15|22||35.0	24|39|67|30|45||75.0												TGCGCCAGCAGCAAAGACAGGGAAATTCGATACGAGCAGTACTTC	21								CASSKDREIRYEQYF		:::::::::0:-4:12:15:-2:-3:22:30:-4:45:::	TLML_1_	RNA
4360	CLONES_TRBTLML_1__FU16_TCR-JV_cDNA_13_GTACGCAA_merged_170000.txt	6601	2	6.44039e-05	TGCGCCAGCAGATATCCGGGACAGGGACAAGAGACCCAGTACTTC	EEEEEEEEEEEEEEEEEEEEEEEEEEEEEEEEEEEEEEEEEEEEE	TRBV5-1*00(370)	TRBD1*00(55)	TRBJ2-5*00(222)		554|565|590|0|11||55.0	10|21|36|15|26||55.0	22|40|68|27|45||90.0												TGCGCCAGCAGATATCCGGGACAGGGACAAGAGACCCAGTACTTC	36								CASRYPGQGQETQYF		:::::::::0:-5:11:15:2:-3:26:27:-2:45:::	TLML_1_	RNA
4361	CLONES_TRBTLML_1__FU16_TCR-JV_cDNA_13_GTACGCAA_merged_170000.txt	6615	2	6.44039e-05	TGCAGTGCTTCCTGGACTATCCAAGAACACAATGAGCAGTTCTTC	EEEEEEEEEEEEEEEEEEEEEEEEEEEEEEEEEEEEEEEEEEEEE	TRBV20-1*00(645)	TRBD2*00(30)	TRBJ2-1*00(225)		759|768|793|0|9||45.0	17|23|48|13|19||30.0	25|42|70|28|45||85.0												TGCAGTGCTTCCTGGACTATCCAAGAACACAATGAGCAGTTCTTC	36								CSASWTIQEHNEQFF		:::::::::0:-5:9:13:-1:-9:19:28:-5:45:::	TLML_1_	RNA
4362	CLONES_TRBTLML_1__FU16_TCR-JV_cDNA_13_GTACGCAA_merged_170000.txt	6616	2	6.44039e-05	TGCAGTGCTATCAACACCCTAAGCCCTTCCTACGAGCAGTACTTC	EEEEEEEEEEEEEEEEEEEEEEEEEEEEEEEEEEEEEEEEEEEEE	TRBV20-1*00(610)	TRBD2*00(25)	TRBJ2-7*00(220)		759|769|793|0|10||50.0	31|36|48|22|27||25.0	21|39|67|27|45||90.0												TGCAGTGCTATCAACACCCTAAGCCCTTCCTACGAGCAGTACTTC	36								CSAINTLSPSYEQYF		:::::::::0:-4:10:22:-15:4:27:27:-1:45:::	TLML_1_	RNA
4363	CLONES_TRBTLML_1__FU16_TCR-JV_cDNA_13_GTACGCAA_merged_170000.txt	6617	2	6.44039e-05	TGCAGTGCTATGGACAGACGAGGCTCCTACAATGAGCAGTTCTTC	EEEEEEEEEEEEEEEEEEEEEEEEEEEEEEEEEEEEEEEEEEEEE	TRBV20-1*00(475)	TRBD1*00(30)	TRBJ2-1*00(255)		759|769|793|0|10||50.0	13|19|36|11|17||30.0	19|42|70|22|45||115.0												TGCAGTGCTATGGACAGACGAGGCTCCTACAATGAGCAGTTCTTC	36								CSAMDRRGSYNEQFF		:::::::::0:-4:10:11:-1:-5:17:22:1:45:::	TLML_1_	RNA
4364	CLONES_TRBTLML_1__FU16_TCR-JV_cDNA_13_GTACGCAA_merged_170000.txt	6618	2	6.44039e-05	TGCAGTGCTATATCACCGGGACAGGGGTCCACTGAAGCTTTCTTT	EEEEEEEEEEEEEEEEAAEEEEEEEEEEEEEEEEEEEEEEEEEEE	TRBV20-1*00(360)	TRBD1*00(60)	TRBJ1-1*00(220)		759|769|793|0|10||50.0	10|22|36|15|27||60.0	24|40|68|29|45||80.0												TGCAGTGCTATATCACCGGGACAGGGGTCCACTGAAGCTTTCTTT	32								CSAISPGQGSTEAFF		:::::::::0:-4:10:15:2:-2:27:29:-4:45:::	TLML_1_	RNA
4365	CLONES_TRBTLML_1__FU16_TCR-JV_cDNA_13_GTACGCAA_merged_170000.txt	6619	2	6.44039e-05	TGCAGTGCTACGGGACTAGCGGGAGGGACAGATACGCAGTATTTT	EEEEAEEAEEEEEEEEEEEEEEEEEEEEEEEEEEEEEEEEEEEEE	TRBV20-1*00(450)	TRBD2*00(85)	TRBJ2-3*00(230)		759|769|793|0|10||50.0	15|32|48|10|27||85.0	23|41|69|27|45||90.0												TGCAGTGCTACGGGACTAGCGGGAGGGACAGATACGCAGTATTTT	32								CSATGLAGGTDTQYF		:::::::::0:-4:10:10:1:0:27:27:-3:45:::	TLML_1_	RNA
4366	CLONES_TRBTLML_1__FU16_TCR-JV_cDNA_13_GTACGCAA_merged_170000.txt	6620	2	6.44039e-05	TGCAGTGCTAGTGAGAGGACCTTCTCCTACAATGAGCAGTTCTTC	EEEEEEEEEEEEEEEEEEEEEEEEEEEEEEEEEEEEEEEEEEEEE	TRBV20-1*00(125)		TRBJ2-1*00(250)		759|770|793|0|11||55.0		20|42|70|23|45||110.0												TGCAGTGCTAGTGAGAGGACCTTCTCCTACAATGAGCAGTTCTTC	36								CSASERTFSYNEQFF		:::::::::0:-3:11:::::23:0:45:::	TLML_1_	RNA
4367	CLONES_TRBTLML_1__FU16_TCR-JV_cDNA_13_GTACGCAA_merged_170000.txt	6621	2	6.44039e-05	TGCAGTGCTAGGCCTAGGGGAACTAGCAATCAGCCCCAGCATTTT	EAEEEEEEEEEEEEEEEEEAEEEEEEEEEEEEEEEEEEEEEEEEE	TRBV20-1*00(824)	TRBD1*00(25)	TRBJ1-5*00(250)		759|770|793|0|11||55.0	17|22|36|15|20||25.0	20|42|70|23|45||110.0												TGCAGTGCTAGGCCTAGGGGAACTAGCAATCAGCCCCAGCATTTT	32								CSARPRGTSNQPQHF		:::::::::0:-3:11:15:-5:-2:20:23:0:45:::	TLML_1_	RNA
4368	CLONES_TRBTLML_1__FU16_TCR-JV_cDNA_13_GTACGCAA_merged_170000.txt	6622	2	6.44039e-05	TGCAGTGCTAGGCCCTGGCTAGCGGGCTCCTACGAGCAGTACTTC	EEEEEEEEEEEEEEEEEEEEEEEEEEEEEEEEEEEEEEEEEEEEE	TRBV20-1*00(580)	TRBD2*00(35)	TRBJ2-7*00(124)		759|770|793|0|11||55.0	20|27|48|18|25||35.0	19|39|67|25|45||100.0												TGCAGTGCTAGGCCCTGGCTAGCGGGCTCCTACGAGCAGTACTTC	36								CSARPWLAGSYEQYF		:::::::::0:-3:11:18:-4:-5:25:25:1:45:::	TLML_1_	RNA
4369	CLONES_TRBTLML_1__FU16_TCR-JV_cDNA_13_GTACGCAA_merged_170000.txt	6623	2	6.44039e-05	TGCAGTGCTAGGGGCGGGACCAACGAGAACGGGGGCTACACCTTC	EEEEEEEEEEEEEEEEEEEEEEEEEEEEEEEEEEEEEEEEEEEEE	TRBV20-1*00(580)	TRBD1*00(30),TRBD2*00(30)	TRBJ1-2*00(150)		759|770|793|0|11||55.0	11|17|36|14|20||30.0;15|21|48|14|20||30.0	28|40|68|33|45||60.0												TGCAGTGCTAGGGGCGGGACCAACGAGAACGGGGGCTACACCTTC	36								CSARGGTNENGGYTF		:::::::::0:-3:11:14:1:-7:20:33:-8:45:::	TLML_1_	RNA
4370	CLONES_TRBTLML_1__FU16_TCR-JV_cDNA_13_GTACGCAA_merged_170000.txt	6624	2	6.44039e-05	TGCAGTGCTAGGGGGACTAGCGGAGCCTACAATGAGCAGTTCTTC	EEEEEEEEEEEEEEEEEEEEEEEEEEEEEEEEEEEEEEEEEEEEE	TRBV20-1*00(445)	TRBD2*00(55)	TRBJ2-1*00(240)		759|770|793|0|11||55.0	16|27|48|12|23||55.0	22|42|70|25|45||100.0												TGCAGTGCTAGGGGGACTAGCGGAGCCTACAATGAGCAGTTCTTC	36								CSARGTSGAYNEQFF		:::::::::0:-3:11:12:0:-5:23:25:-2:45:::	TLML_1_	RNA
4371	CLONES_TRBTLML_1__FU16_TCR-JV_cDNA_13_GTACGCAA_merged_170000.txt	6625	2	6.44039e-05	TGCAGTGCTAGGAGACTAGCGGGAGGGAACTACGAGCAGTACTTC	EEEEAEEEEEEEEEEEEEAAAAAEAEEEEEEEEEEEEEEEEEEEE	TRBV20-1*00(676)	TRBD2*00(70)	TRBJ2-7*00(220)		759|770|793|0|11||55.0	18|32|48|13|27||70.0	23|39|67|29|45||80.0												TGCAGTGCTAGGAGACTAGCGGGAGGGAACTACGAGCAGTACTTC	32								CSARRLAGGNYEQYF		:::::::::0:-3:11:13:-2:0:27:29:-3:45:::	TLML_1_	RNA
4372	CLONES_TRBTLML_1__FU16_TCR-JV_cDNA_13_GTACGCAA_merged_170000.txt	6626	2	6.44039e-05	TGCAGTGCTAGAGTTCGCCTTATAGGGTACAATGAGCAGTTCTTC	EEEEEEEEEEEEEEEEEEEEEEEEEEEEEEEEEEEEEEEEEAAAA	TRBV20-1*00(1058)		TRBJ2-1*00(95)		759|772|793|0|13||65.0		24|42|70|27|45||90.0												TGCAGTGCTAGAGTTCGCCTTATAGGGTACAATGAGCAGTTCTTC	32								CSARVRLIGYNEQFF		:::::::::0:-1:13:::::27:-4:45:::	TLML_1_	RNA
4373	CLONES_TRBTLML_1__FU16_TCR-JV_cDNA_13_GTACGCAA_merged_170000.txt	6627	2	6.44039e-05	TGCAGTGCTAGAGTTGGCGGGAGGGGAGACAATGAGCAGTTCTTC	EEEEEEEEEEEEEEEEEEEEEEEEEEEEEEEEEEEEEEEEEEEEE	TRBV20-1*00(635)	TRBD2*00(45)	TRBJ2-1*00(225)		759|772|793|0|13||65.0	23|32|48|16|25||45.0	25|42|70|28|45||85.0												TGCAGTGCTAGAGTTGGCGGGAGGGGAGACAATGAGCAGTTCTTC	36								CSARVGGRGDNEQFF		:::::::::0:-1:13:16:-7:0:25:28:-5:45:::	TLML_1_	RNA
4374	CLONES_TRBTLML_1__FU16_TCR-JV_cDNA_13_GTACGCAA_merged_170000.txt	6628	2	6.44039e-05	TGCAGTGCTAGAGTCCCTGCGGGAGTTTCCTACGAGCAGTACTTC	EEEEEEEEEEEEEEEEEEEEEEEEEEEEEEEEEEEEEEEEEEEEE	TRBV20-1*00(115)	TRBD2*00(35)	TRBJ2-7*00(230)		759|772|793|0|13||65.0	23|30|48|18|25||35.0	21|39|67|27|45||90.0												TGCAGTGCTAGAGTCCCTGCGGGAGTTTCCTACGAGCAGTACTTC	36								CSARVPAGVSYEQYF		:::::::::0:-1:13:18:-7:-2:25:27:-1:45:::	TLML_1_	RNA
4375	CLONES_TRBTLML_1__FU16_TCR-JV_cDNA_13_GTACGCAA_merged_170000.txt	6629	2	6.44039e-05	TGCAGTGCTAGAGTATTCACCCTCGGGACCGGGGAGCTGTTTTTT	EEEEEEEEEEEEEEEEEEEEEEEEEEE6EEEEEEEEEEEEEEEEE	TRBV20-1*00(465)	TRBD2*00(25)	TRBJ2-2*00(230)		759|772|793|0|13||65.0	0|5|48|19|24||25.0	25|43|71|27|45||90.0												TGCAGTGCTAGAGTATTCACCCTCGGGACCGGGGAGCTGTTTTTT	21								CSARVFTLGTGELFF		:::::::::0:-1:13:19:16:-27:24:27:-5:45:::	TLML_1_	RNA
4376	CLONES_TRBTLML_1__FU16_TCR-JV_cDNA_13_GTACGCAA_merged_170000.txt	6630	2	6.44039e-05	TGCAGTGCTAGAGGGCAGGGGGCTTACACCGGGGAGCTGTTTTTT	EEEEEEEEEEEEEEEEEEEEEEEEEEEEEEEEEEEEEEEEEEEEE	TRBV20-1*00(135)	TRBD1*00(40)	TRBJ2-2*00(240)		759|772|793|0|13||65.0	16|24|36|15|23||40.0	23|43|71|25|45||100.0												TGCAGTGCTAGAGGGCAGGGGGCTTACACCGGGGAGCTGTTTTTT	36								CSARGQGAYTGELFF		:::::::::0:-1:13:15:-4:0:23:25:-3:45:::	TLML_1_	RNA
4377	CLONES_TRBTLML_1__FU16_TCR-JV_cDNA_13_GTACGCAA_merged_170000.txt	6631	2	6.44039e-05	TGCAGTGCTAGAGGGGGGGGCGGGAGCAATCAGCCCCAGCATTTT	EEEEEEEEEEEEEEEEEEEEEEEEEEEEEEEEEEEEEEEEEEEEE	TRBV20-1*00(220)	TRBD1*00(35)	TRBJ1-5*00(245)		759|772|793|0|13||65.0	18|25|36|15|22||35.0	21|42|70|24|45||105.0												TGCAGTGCTAGAGGGGGGGGCGGGAGCAATCAGCCCCAGCATTTT	36								CSARGGGGSNQPQHF		:::::::::0:-1:13:15:-6:1:22:24:-1:45:::	TLML_1_	RNA
4378	CLONES_TRBTLML_1__FU16_TCR-JV_cDNA_13_GTACGCAA_merged_170000.txt	6632	2	6.44039e-05	TGCAGTGCTAGAGGGACAGCGCTAATGAACACTGAAGCTTTCTTT	EEEEEEEEEEEEEEEEEEEEEEEEEEEEEEEEEEEEEEEEEEEEE	TRBV20-1*00(310)	TRBD1*00(30)	TRBJ1-1*00(245)		759|772|793|0|13||65.0	13|19|36|13|19||30.0	19|40|68|24|45||105.0												TGCAGTGCTAGAGGGACAGCGCTAATGAACACTGAAGCTTTCTTT	36								CSARGTALMNTEAFF		:::::::::0:-1:13:13:-1:-5:19:24:1:45:::	TLML_1_	RNA
4379	CLONES_TRBTLML_1__FU16_TCR-JV_cDNA_13_GTACGCAA_merged_170000.txt	6633	2	6.44039e-05	TGCAGTGCTAGAGATTCAGGGGCGCAGAATTCACCCCTCCACTTT	EEEEEEEEEEEEEEEEEEEEEEEEEEEEEEEEEEEEEEAEEEEEE	TRBV20-1*00(335)	TRBD1*00(35)	TRBJ1-6*00(214)		759|774|793|0|15||75.0	19|26|36|18|25||35.0	27|45|73|27|45||90.0												TGCAGTGCTAGAGATTCAGGGGCGCAGAATTCACCCCTCCACTTT	32								CSARDSGAQNSPLHF		:::::::::0:1:15:18:-7:2:25:27:-7:45:::	TLML_1_	RNA
4380	CLONES_TRBTLML_1__FU16_TCR-JV_cDNA_13_GTACGCAA_merged_170000.txt	6634	2	6.44039e-05	TGCAGTGCTAGAGATCCCCACAGGGAGGATAATGAGCAGTTCTTC	EEEEEEEEE<EEEEEAAAEEEEEEEEEEEEEEEEEEEEEEEEEEE	TRBV20-1*00(605)	TRBD1*00(30),TRBD2*00(30)	TRBJ2-1*00(215)		759|775|793|0|16||80.0	15|21|36|19|25||30.0;25|31|48|22|28||30.0	27|42|70|30|45||75.0												TGCAGTGCTAGAGATCCCCACAGGGAGGATAATGAGCAGTTCTTC	27								CSARDPHREDNEQFF		:::::::::0:2:16:19:-3:-3:25:30:-7:45:::	TLML_1_	RNA
4381	CLONES_TRBTLML_1__FU16_TCR-JV_cDNA_13_GTACGCAA_merged_170000.txt	6635	2	6.44039e-05	TGCAGTGCTAGAGATCAAGGGGGCGTCTCCCACGAGCAGTACTTC	EEEEEEEEEEEEEEEEEEEEEEEEEEEEEEEEEEEEEEEEEEEEE	TRBV20-1*00(355)	TRBD1*00(40)	TRBJ2-7*00(219)		759|775|793|0|16||80.0	17|25|36|17|25||40.0	20|39|67|26|45|ST24C|79.0												TGCAGTGCTAGAGATCAAGGGGGCGTCTCCCACGAGCAGTACTTC	36								CSARDQGGVSHEQYF		:::::::::0:2:16:17:-5:1:25:26:0:45:::	TLML_1_	RNA
4382	CLONES_TRBTLML_1__FU16_TCR-JV_cDNA_13_GTACGCAA_merged_170000.txt	6636	2	6.44039e-05	TGCAGTGCTAAGAGTAGCGGGAGAGGCACAGATACGCAGTATTTT	EEEEEEEEEEEEEEEEEEEEEEEEEEEEEEEEEEEEEEEEEEEEE	TRBV20-1*00(100)	TRBD2*00(45)	TRBJ2-3*00(240)		759|769|793|0|10||50.0	21|30|48|14|23||45.0	21|41|69|25|45||100.0												TGCAGTGCTAAGAGTAGCGGGAGAGGCACAGATACGCAGTATTTT	36								CSAKSSGRGTDTQYF		:::::::::0:-4:10:14:-5:-2:23:25:-1:45:::	TLML_1_	RNA
4383	CLONES_TRBTLML_1__FU16_TCR-JV_cDNA_13_GTACGCAA_merged_170000.txt	6637	2	6.44039e-05	TGCAGTGCCCTTGCGGGAGCCGACGCCGGCAGTGAGCAGTTCTTC	EEEEEEEEEEEEEEEEEEEEEEEEEEEEEEEEEEEEEEEEEEEEE	TRBV20-1*00(459)	TRBD2*00(35)	TRBJ2-1*00(205)		759|767|793|0|8||40.0	23|30|48|12|19||35.0	29|42|70|32|45||65.0												TGCAGTGCCCTTGCGGGAGCCGACGCCGGCAGTGAGCAGTTCTTC	36								CSALAGADAGSEQFF		:::::::::0:-6:8:12:-7:-2:19:32:-9:45:::	TLML_1_	RNA
4384	CLONES_TRBTLML_1__FU16_TCR-JV_cDNA_13_GTACGCAA_merged_170000.txt	6638	2	6.44039e-05	TGCAGTGCCCCCCAATTTGCAGGGGCGGGCACTGAAGCTTTCTTT	EEEEEEEEEEEEEEEEEEEEEEEEEEEEEEEEEEEEEEEEEEEEE	TRBV20-1*00(301)	TRBD1*00(30)	TRBJ1-1*00(220)		759|767|793|0|8||40.0	16|22|36|19|25||30.0	24|40|68|29|45||80.0												TGCAGTGCCCCCCAATTTGCAGGGGCGGGCACTGAAGCTTTCTTT	36								CSAPQFAGAGTEAFF		:::::::::0:-6:8:19:-4:-2:25:29:-4:45:::	TLML_1_	RNA
4385	CLONES_TRBTLML_1__FU16_TCR-JV_cDNA_13_GTACGCAA_merged_170000.txt	6639	2	6.44039e-05	TGCAGTGCCGGAACCCCGGGACTTACCCCGCACGAGCAGTACTTC	EEEEEEEEEEEEEEEEEEEEEEEEEEEEEEEEEEEEEEEEEAAAA	TRBV20-1*00(1229)	TRBD2*00(45),TRBD1*00(40)	TRBJ2-7*00(75)		759|767|793|0|8||40.0	13|22|48|14|23||45.0;9|17|36|14|22||40.0	25|39|67|31|45||70.0												TGCAGTGCCGGAACCCCGGGACTTACCCCGCACGAGCAGTACTTC	32								CSAGTPGLTPHEQYF		:::::::::0:-6:8:14:3:-10:23:31:-5:45:::	TLML_1_	RNA
4386	CLONES_TRBTLML_1__FU16_TCR-JV_cDNA_13_GTACGCAA_merged_170000.txt	6640	2	6.44039e-05	TGCAGTGCACCGCTAGCGGGAGCCTCCTACAATGAGCAGTTCTTC	EEEEEEEEEEEEEEEEEEEEEEEEEEEEEEEEEEEEEEEEEEEEE	TRBV20-1*00(505)	TRBD2*00(50)	TRBJ2-1*00(180)		759|767|793|0|8||40.0	20|30|48|12|22||50.0	20|42|70|23|45||110.0												TGCAGTGCACCGCTAGCGGGAGCCTCCTACAATGAGCAGTTCTTC	36								CSAPLAGASYNEQFF		:::::::::0:-6:8:12:-4:-2:22:23:0:45:::	TLML_1_	RNA
4387	CLONES_TRBTLML_1__FU16_TCR-JV_cDNA_13_GTACGCAA_merged_170000.txt	6641	2	6.44039e-05	TGCAGCGTTTCCCACGGCTTACTGGGCAATCAGCCCCAGCATTTT	EEEEEEEEEEEEEEEEEEEEEEEEEEEEEEEEEEEEEEEEEEEEE	TRBV29-1*00(187)		TRBJ1-5*00(240)		700|709|734|0|9||45.0		22|42|70|25|45||100.0												TGCAGCGTTTCCCACGGCTTACTGGGCAATCAGCCCCAGCATTTT	36								CSVSHGLLGNQPQHF		:::::::::0:-5:9:::::25:-2:45:::	TLML_1_	RNA
4388	CLONES_TRBTLML_1__FU16_TCR-JV_cDNA_13_GTACGCAA_merged_170000.txt	6642	2	6.44039e-05	TGCAGCGTTTACGGATTAGCGGATAACTCCTACGAGCAGTACTTC	EEEEEEEEEEEEEEEEEEEEEEEEEEEEEEEEEEEEEEEEEEEEE	TRBV29-1*00(155)	TRBD2*00(34)	TRBJ2-7*00(235)		700|709|734|0|9||45.0	17|27|48|12|22|SC20T|34.0	20|39|67|26|45||95.0												TGCAGCGTTTACGGATTAGCGGATAACTCCTACGAGCAGTACTTC	36								CSVYGLADNSYEQYF		:::::::::0:-5:9:12:-1:-5:22:26:0:45:::	TLML_1_	RNA
4389	CLONES_TRBTLML_1__FU16_TCR-JV_cDNA_13_GTACGCAA_merged_170000.txt	6643	2	6.44039e-05	TGCAGCGTTGGGGCAGGGCTGGCTGGGGCCAACGTCCTGACTTTC	EEEEEEEEEEEEEEEEEEEEEEEEEEEEEEEEEEEEEEEEEEEEE	TRBV29-1*00(330)	TRBD1*00(25),TRBD2*00(25)	TRBJ2-6*00(255)		700|710|734|0|10||50.0	16|21|36|13|18||25.0;28|33|48|14|19||25.0	22|45|73|22|45||115.0												TGCAGCGTTGGGGCAGGGCTGGCTGGGGCCAACGTCCTGACTTTC	36								CSVGAGLAGANVLTF		:::::::::0:-4:10:13:-4:-3:18:22:-2:45:::	TLML_1_	RNA
4390	CLONES_TRBTLML_1__FU16_TCR-JV_cDNA_13_GTACGCAA_merged_170000.txt	6644	2	6.44039e-05	TGCAGCGTTGGGAACAGAGCGGGAGGCGGCTACGAGCAGTACTTC	EEEEEEEEEEEEEEEEEEEEEEEEEEEEEEEEEEEEEEEEEEEEE	TRBV29-1*00(615)	TRBD2*00(45)	TRBJ2-7*00(220)		700|710|734|0|10||50.0	22|31|48|17|26||45.0	23|39|67|29|45||80.0												TGCAGCGTTGGGAACAGAGCGGGAGGCGGCTACGAGCAGTACTTC	36								CSVGNRAGGGYEQYF		:::::::::0:-4:10:17:-6:-1:26:29:-3:45:::	TLML_1_	RNA
4391	CLONES_TRBTLML_1__FU16_TCR-JV_cDNA_13_GTACGCAA_merged_170000.txt	6645	2	6.44039e-05	TGCAGCGTTGACGGACTAGCGGGAAATACAGATACGCAGTATTTT	EEEEEEEEEEAEEEEEEEEEEEEAEEEEEEEEEEEEEEEEEEEEE	TRBV29-1*00(355)	TRBD2*00(60)	TRBJ2-3*00(230)		700|711|734|0|11||55.0	17|29|48|12|24||60.0	23|41|69|27|45||90.0												TGCAGCGTTGACGGACTAGCGGGAAATACAGATACGCAGTATTTT	32								CSVDGLAGNTDTQYF		:::::::::0:-3:11:12:-1:-3:24:27:-3:45:::	TLML_1_	RNA
4392	CLONES_TRBTLML_1__FU16_TCR-JV_cDNA_13_GTACGCAA_merged_170000.txt	6646	2	6.44039e-05	TGCAGCGTTGAAGATGGAGCGGGAGGGAACTACGAGCAGTACTTC	EEEEEEEEEEEEEEEEEEEEEEEEEEEEEEEEEEEEEEEEEEEEE	TRBV29-1*00(440)	TRBD2*00(50)	TRBJ2-7*00(220)		700|715|734|0|15||75.0	22|32|48|17|27||50.0	23|39|67|29|45||80.0												TGCAGCGTTGAAGATGGAGCGGGAGGGAACTACGAGCAGTACTTC	36								CSVEDGAGGNYEQYF		:::::::::0:1:15:17:-6:0:27:29:-3:45:::	TLML_1_	RNA
4393	CLONES_TRBTLML_1__FU16_TCR-JV_cDNA_13_GTACGCAA_merged_170000.txt	6647	2	6.44039e-05	TGCAGCGTTGAAGATAGGCAGCTGGGAACCTACGAGCAGTACTTC	EEEEEEEEEEEEEEEEEEEEEEEEEEEEEEEEEEEEEEEEEEEEE	TRBV29-1*00(107)		TRBJ2-7*00(225)		700|715|734|0|15||75.0		22|39|67|28|45||85.0												TGCAGCGTTGAAGATAGGCAGCTGGGAACCTACGAGCAGTACTTC	36								CSVEDRQLGTYEQYF		:::::::::0:1:15:::::28:-2:45:::	TLML_1_	RNA
4394	CLONES_TRBTLML_1__FU16_TCR-JV_cDNA_13_GTACGCAA_merged_170000.txt	6648	2	6.44039e-05	TGCAGCGTCACCCTGGTAGCGGGAGTTATGGAGACCCAGTACTTC	EEEEEEEEEEEEEEEEEEEEEEEEEEEEEEEEEEEEEEEEEEEEE	TRBV29-1*00(300)	TRBD2*00(45)	TRBJ2-5*00(215)		700|708|734|0|8||40.0	21|30|48|16|25||45.0	25|40|68|30|45||75.0												TGCAGCGTCACCCTGGTAGCGGGAGTTATGGAGACCCAGTACTTC	36								CSVTLVAGVMETQYF		:::::::::0:-6:8:16:-5:-2:25:30:-5:45:::	TLML_1_	RNA
4395	CLONES_TRBTLML_1__FU16_TCR-JV_cDNA_13_GTACGCAA_merged_170000.txt	6649	2	6.44039e-05	TGCAGCGTCAATGGACTAGCGGGAGGGTGGGAGACCCAGTACTTC	EEEEEEEEEEEEEEEEEEEEEEEEEEEEEEEEEAEEEEEEEEEEA	TRBV29-1*00(545)	TRBD2*00(75)	TRBJ2-5*00(100)		700|708|734|0|8||40.0	17|32|48|12|27||75.0	25|40|68|30|45||75.0												TGCAGCGTCAATGGACTAGCGGGAGGGTGGGAGACCCAGTACTTC	32								CSVNGLAGGWETQYF		:::::::::0:-6:8:12:-1:0:27:30:-5:45:::	TLML_1_	RNA
4396	CLONES_TRBTLML_1__FU16_TCR-JV_cDNA_13_GTACGCAA_merged_170000.txt	6650	2	6.44039e-05	TGCAGCGTAGGGCCCTCCAGGAGCTCCTACAATGAGCAGTTCTTC	EEEEEEEEEEEEEEEEEEEEEEEEEEEEEEEEEEEEEEEEEEEEE	TRBV29-1*00(549)	TRBD2*00(50)	TRBJ2-1*00(267)		700|708|734|0|8||40.0	28|38|48|8|18||50.0	15|42|70|18|45||135.0												TGCAGCGTAGGGCCCTCCAGGAGCTCCTACAATGAGCAGTTCTTC	36								CSVGPSRSSYNEQFF		:::::::::0:-6:8:8:-12:6:18:18:5:45:::	TLML_1_	RNA
4397	CLONES_TRBTLML_1__FU16_TCR-JV_cDNA_13_GTACGCAA_merged_170000.txt	6651	2	6.44039e-05	TGCAGCGCTACGGACAGTGGGGACGGGGCCAACGTCCTGACTTTC	EEEEEEEEEEEEEEEEEEEEEEEEEEEEEEEEEEEEEEEEEEEEE	TRBV29-1*00(330)	TRBD1*00(34)	TRBJ2-6*00(245)		700|707|734|0|7||35.0	13|23|36|11|21|SG19T|34.0	24|45|73|24|45||105.0												TGCAGCGCTACGGACAGTGGGGACGGGGCCAACGTCCTGACTTTC	36								CSATDSGDGANVLTF		:::::::::0:-7:7:11:-1:-1:21:24:-4:45:::	TLML_1_	RNA
4398	CLONES_TRBTLML_1__FU16_TCR-JV_cDNA_13_GTACGCAA_merged_170000.txt	6652	2	6.44039e-05	TGCAGCGCCGGGACAGGTCACTCTGGGGCCAACGTCCTGACTTTC	EEEEEEEEEEAEEEEEEEEEEEEEEEAEEEEEEEEEEEEEEEEEE	TRBV29-1*00(370)	TRBD1*00(50)	TRBJ2-6*00(265)		700|707|734|0|7||35.0	10|20|36|7|17||50.0	20|45|73|20|45||125.0												TGCAGCGCCGGGACAGGTCACTCTGGGGCCAACGTCCTGACTTTC	32								CSAGTGHSGANVLTF		:::::::::0:-7:7:7:2:-4:17:20:0:45:::	TLML_1_	RNA
4399	CLONES_TRBTLML_1__FU16_TCR-JV_cDNA_13_GTACGCAA_merged_170000.txt	6658	2	6.44039e-05	TGTGCCAGCAGCTTACTGGACACCCGGTGGAACCCCTCCACTTT	EEEEEEEEEEEEEEEEEEEEEEEEEEEEEEEEEEEEEEEEEEEE	TRBV11-2*00(485),TRBV11-3*00(453),TRBV11-1*00(437)	TRBD1*00(25),TRBD2*00(25)	TRBJ1-6*00(189)		522|537|559|0|15||75.0;521|536|558|0|15||75.0;531|546|568|0|15||75.0	9|14|36|22|27||25.0;13|18|48|22|27||25.0	32|45|73|31|44||65.0												TGTGCCAGCAGCTTACTGGACACCCGGTGGAACCCCTCCACTTT	36								CASSLLD_PVEPLHF		:::::::::0:-2:15:22:3:-10:27:31:-12:44:::	TLML_1_	RNA
4400	CLONES_TRBTLML_1__FU16_TCR-JV_cDNA_13_GTACGCAA_merged_170000.txt	6659	2	6.44039e-05	TGTGCCAGCAGCGTAGAGGAAGGGCTTGGCATGGCTACACCTTC	EEEEEEEEEEEEEEEEEEEEEEEEEEEEEAEEEEEEEEEEEEEE	TRBV9*00(575)	TRBD2*00(25)	TRBJ1-2*00(210)		559|575|595|0|16||80.0	28|33|48|20|25||25.0	26|40|68|30|44||70.0												TGTGCCAGCAGCGTAGAGGAAGGGCTTGGCATGGCTACACCTTC	32								CASSVEE_AWHGYTF		:::::::::0:0:16:20:-12:1:25:30:-6:44:::	TLML_1_	RNA
4401	CLONES_TRBTLML_1__FU16_TCR-JV_cDNA_13_GTACGCAA_merged_170000.txt	6660	2	6.44039e-05	TGTGCCAGCAGCAAAGGGGACAGGGGGCGTACGAGCAGTACTTC	EEEEEEEEEEEEEEEEEEEEEEEEEEEEEEEEEEEEEEEEEEEE	TRBV21-1*00(84)	TRBD1*00(65)	TRBJ2-7*00(215)		544|560|581|0|16||80.0	12|25|36|16|29||65.0	24|39|67|29|44||75.0												TGTGCCAGCAGCAAAGGGGACAGGGGGCGTACGAGCAGTACTTC	36								CASSKGD_GAYEQYF		:::::::::0:-1:16:16:0:1:29:29:-4:44:::	TLML_1_	RNA
4402	CLONES_TRBTLML_1__FU16_TCR-JV_cDNA_13_GTACGCAA_merged_170000.txt	6663	2	6.44039e-05	TGCGCCAGCAGCTTTTAAGCGGGAGTTGCTACGAGCAGTACTTC	EEEEEEEEEEEEEEEEEEEEEEEEEEEEEEEEEEEEEEEEEAAA	TRBV5-1*00(872)		TRBJ2-7*00(93)		554|568|590|0|14||70.0		16|39|67|21|44|SC20TSC22G|83.0												TGCGCCAGCAGCTTTTAAGCGGGAGTTGCTACGAGCAGTACTTC	32								CASSF*A_SCYEQYF		:::::::::0:-2:14:::::21:4:44:::	TLML_1_	RNA
4403	CLONES_TRBTLML_1__FU16_TCR-JV_cDNA_13_GTACGCAA_merged_170000.txt	6664	2	6.44039e-05	TGCGCCAGCAGCTTGGGGCAGGGTCCTCCTACGAGCAGTACTTC	EEEEEEEEEEEEEEEEEEEEEEEEEEEEEEEEEEEEEEEEEEEE	TRBV5-1*00(570)	TRBD1*00(25)	TRBJ2-7*00(235)		554|570|590|0|16||80.0	16|21|36|18|23||25.0	20|39|67|25|44||95.0												TGCGCCAGCAGCTTGGGGCAGGGTCCTCCTACGAGCAGTACTTC	36								CASSLGQ_SSYEQYF		:::::::::0:0:16:18:-4:-3:23:25:0:44:::	TLML_1_	RNA
4404	CLONES_TRBTLML_1__FU16_TCR-JV_cDNA_13_GTACGCAA_merged_170000.txt	6665	2	6.44039e-05	TGCGCCAGCAGCCTATTAGCGGGAGAAAAGAGACCCGGTACTTC	EEEEEEEEEEEEEEEEEEEEEEEEEEEEEEEEEEEEEEEEEEEE	TRBV4-1*00(92),TRBV23-1*00(82)	TRBD2*00(45)	TRBJ2-5*00(209)		537|550|574|0|13||65.0;580|591|617|0|11||55.0	21|30|48|16|25||45.0	23|40|68|27|44|SA32G|69.0												TGCGCCAGCAGCCTATTAGCGGGAGAAAAGAGACCCGGTACTTC	36								CASSLLA_RKETRYF		:::::::::0:-4:13:16:-5:-2:25:27:-3:44:::	TLML_1_	RNA
4405	CLONES_TRBTLML_1__FU16_TCR-JV_cDNA_13_GTACGCAA_merged_170000.txt	6673	2	6.44039e-05	TGTGCCAGCACCGATAAGGGCTCGGGGTACTGAAGCTTTCTTT	EEEEEEEEEEEEEEEEEEEEEEEEEEEEEEEEEEEEEEEEEEE	TRBV7-9*00(760)	TRBD2*00(25)	TRBJ1-1*00(215)		556|566|593|0|10||50.0	28|33|48|16|21||25.0	25|40|68|28|43||75.0												TGTGCCAGCACCGATAAGGGCTCGGGGTACTGAAGCTTTCTTT	36								CASTDKG_RGTEAFF		:::::::::0:-7:10:16:-12:1:21:28:-5:43:::	TLML_1_	RNA
4406	CLONES_TRBTLML_1__FU16_TCR-JV_cDNA_13_GTACGCAA_merged_170000.txt	6674	2	6.44039e-05	TGTGCCAGCAGCTCGGACCGGGAGCAATCAGCCCCAGCATTTT	EEEEEEEAEEEEEEEEEEEEAEEEEEEEEEEEEEEEEEEEEEE	TRBV5-7*00(380.5),TRBV5-6*00(348.5)	TRBD1*00(25),TRBD2*00(25)	TRBJ1-5*00(224.5)		551|564|587|0|13||65.0;550|563|586|0|13||65.0	10|15|36|17|22||25.0;14|19|48|17|22||25.0	21|42|70|22|43||105.0												TGTGCCAGCAGCTCGGACCGGGAGCAATCAGCCCCAGCATTTT	32								CASSSDR_SNQPQHF		:::::::::0:-3:13:17:2:-9:22:22:-1:43:::	TLML_1_	RNA
4407	CLONES_TRBTLML_1__FU16_TCR-JV_cDNA_13_GTACGCAA_merged_170000.txt	6675	2	6.44039e-05	TGTGCCAGCAGCCGTTTATAGCTCCTACAATGAGCAGTTCTTC	EEEEEEAEEEEEEEEEEEEEEEEEEEEEEEEEEEEEEEEEEEE	TRBV7-3*00(130)		TRBJ2-1*00(260)		540|552|577|0|12||60.0		18|42|70|19|43||120.0												TGTGCCAGCAGCCGTTTATAGCTCCTACAATGAGCAGTTCTTC	32								CASSRL*_SYNEQFF		:::::::::0:-5:12:::::19:2:43:::	TLML_1_	RNA
4408	CLONES_TRBTLML_1__FU16_TCR-JV_cDNA_13_GTACGCAA_merged_170000.txt	6676	2	6.44039e-05	TGTGCCAGCAGCCATAGGTTTAACCAAAAACATTCAGTACTTC	EEEEEEEEEEEEEEEEEEEEEEEEEEEEEEEEEEEEEEEEEEE	TRBV14*00(530)		TRBJ2-4*00(240)		516|530|553|0|14||70.0		22|42|70|23|43||100.0												TGTGCCAGCAGCCATAGGTTTAACCAAAAACATTCAGTACTTC	36								CASSHRF_TKNIQYF		:::::::::0:-3:14:::::23:-2:43:::	TLML_1_	RNA
4409	CLONES_TRBTLML_1__FU16_TCR-JV_cDNA_13_GTACGCAA_merged_170000.txt	6677	2	6.44039e-05	TGTGCCAGCAATTGGGGGGCACTTAGCAATCAGCCCCAGCATT	EEEEEEEEEEEEEEEEEEEEEEEEEEEEEEEEEEEEEEEEEEE	TRBV19*00(295)	TRBD1*00(30)	TRBJ1-5*00(198)		559|567|596|0|8||40.0	18|24|36|14|20||30.0	20|42|70|23|43|DT40DT41|58.0												TGTGCCAGCAATTGGGGGGCACTTAGCAATCAGCCCCAGCATT	36								CASNWGA_LAISPSI		:::::::::0:-9:8:14:-6:0:20:23:0:43:::	TLML_1_	RNA
4410	CLONES_TRBTLML_1__FU16_TCR-JV_cDNA_13_GTACGCAA_merged_170000.txt	6678	2	6.44039e-05	TGTGCCAGCAATTAGCGGGAGGGCTAGAATCGAGCAGTACTTC	EEEEEEEEEEEEEEEEEEEEEAEEEEEEEEEEEEEEEEEEEEE	TRBV2*00(418)	TRBD2*00(60)	TRBJ2-7*00(205)		518|528|555|0|10||50.0	21|33|48|12|24||60.0	26|39|67|30|43||65.0												TGTGCCAGCAATTAGCGGGAGGGCTAGAATCGAGCAGTACTTC	32								CASN*RE_ARIEQYF		:::::::::0:-7:10:12:-5:1:24:30:-6:43:::	TLML_1_	RNA
4411	CLONES_TRBTLML_1__FU16_TCR-JV_cDNA_13_GTACGCAA_merged_170000.txt	6681	2	6.44039e-05	TGCGCCAGCAGTCGGGGGGCTTGCGGACAATGAGCAGTTCTTC	EEEEEEEEEEEEEEEEEEEEEEEEEEEEEEEEEEEEEEEEEEE	TRBV23-1*00(495)	TRBD1*00(30)	TRBJ2-1*00(225)		580|593|617|0|13||65.0	18|24|36|14|20||30.0	25|42|70|26|43||85.0												TGCGCCAGCAGTCGGGGGGCTTGCGGACAATGAGCAGTTCTTC	36								CASSRGA_ADNEQFF		:::::::::0:-4:13:14:-6:0:20:26:-5:43:::	TLML_1_	RNA
4412	CLONES_TRBTLML_1__FU16_TCR-JV_cDNA_13_GTACGCAA_merged_170000.txt	6682	2	6.44039e-05	TGCGCCAGCAGACAGACAGGAGATCACAGATACGCAGTATTTT	EEEEEEEEEEEEEEEEEEEEEEEEEEEEEEEEEEEEEEEEEEA	TRBV4-1*00(857)	TRBD1*00(30)	TRBJ2-3*00(115)		537|548|574|0|11||55.0	14|20|36|14|20||30.0	22|41|69|24|43||95.0												TGCGCCAGCAGACAGACAGGAGATCACAGATACGCAGTATTTT	32								CASRQTG_ITDTQYF		:::::::::0:-6:11:14:-2:-4:20:24:-2:43:::	TLML_1_	RNA
4413	CLONES_TRBTLML_1__FU16_TCR-JV_cDNA_13_GTACGCAA_merged_170000.txt	6683	2	6.44039e-05	TGCAGCTCCGTAGGGGCGGATCCCTAACTATGGCTACACCTTC	EEEEEEEEEEEEEEEEEEEEEEEEEEEEEEEEEEEEEEEEEEE	TRBV29-1*00(205)	TRBD1*00(30)	TRBJ1-2*00(240)		700|706|734|0|6||30.0	19|25|36|12|18||30.0	20|40|68|23|43||100.0												TGCAGCTCCGTAGGGGCGGATCCCTAACTATGGCTACACCTTC	36								CSSVGAD_PNYGYTF		:::::::::0:-8:6:12:-7:1:18:23:0:43:::	TLML_1_	RNA
4414	CLONES_TRBTLML_1__FU16_TCR-JV_cDNA_13_GTACGCAA_merged_170000.txt	6784	2	6.44039e-05	TGTGCTAGTGGTTTGGGACAGGCGACCTACGAGCAGTACTTC	EEEEEAEEEEEEEEEEEEEEEEEEEEEEEEEEEEEEEEEEEE	TRBV12-5*00(474)	TRBD1*00(30)	TRBJ2-7*00(225)		530|546|567|0|16||80.0	14|20|36|16|22||30.0	22|39|67|25|42||85.0												TGTGCTAGTGGTTTGGGACAGGCGACCTACGAGCAGTACTTC	32								CASGLGQATYEQYF		:::::::::0:-1:16:16:-2:-4:22:25:-2:42:::	TLML_1_	RNA
4415	CLONES_TRBTLML_1__FU16_TCR-JV_cDNA_13_GTACGCAA_merged_170000.txt	6787	2	6.44039e-05	TGTGCCTGGTTGAGCGAACCAACTAATGAAAAACTGTTTTTT	EEEEEEEEEEEEEEEEEEEEEEEEEEEEEEEEEEEEEEEEEE	TRBV30*00(271)		TRBJ1-4*00(255)		787|796|821|0|9||45.0		20|43|71|19|42||115.0												TGTGCCTGGTTGAGCGAACCAACTAATGAAAAACTGTTTTTT	36								CAWLSEPTNEKLFF		:::::::::0:-5:9:::::19:0:42:::	TLML_1_	RNA
4416	CLONES_TRBTLML_1__FU16_TCR-JV_cDNA_13_GTACGCAA_merged_170000.txt	6788	2	6.44039e-05	TGTGCCTGGGCCCCCCTAACAGGGTACACTGAAGCTTTCTTT	EEEEEEEEEEEEEEEEEEEEEEEEEEEEEEEEEEEEEEEEEE	TRBV30*00(595)	TRBD1*00(30)	TRBJ1-1*00(225)		787|796|821|0|9||45.0	0|6|36|9|15||30.0	23|40|68|25|42||85.0												TGTGCCTGGGCCCCCCTAACAGGGTACACTGAAGCTTTCTTT	36								CAWAPLTGYTEAFF		:::::::::0:-5:9:9:12:-18:15:25:-3:42:::	TLML_1_	RNA
4417	CLONES_TRBTLML_1__FU16_TCR-JV_cDNA_13_GTACGCAA_merged_170000.txt	6789	2	6.44039e-05	TGTGCCTGGATCCAGGGGTTCGGGTACAATGAGCAGTTCTTC	EEEEEEEEEEEEEEEEEEEEEEEEEEEEEEEEEEEEEEEEEE	TRBV30*00(947)	TRBD1*00(30)	TRBJ2-1*00(215)		787|797|821|0|10||50.0	16|22|36|12|18||30.0	24|42|70|24|42||90.0												TGTGCCTGGATCCAGGGGTTCGGGTACAATGAGCAGTTCTTC	36								CAWIQGFGYNEQFF		:::::::::0:-4:10:12:-4:-2:18:24:-4:42:::	TLML_1_	RNA
4418	CLONES_TRBTLML_1__FU16_TCR-JV_cDNA_13_GTACGCAA_merged_170000.txt	6790	2	6.44039e-05	TGTGCCTGGACAGGGGGCTCAGGGGATCAGCCCCAGCATTTT	EEAEEAAEEEEEEEEEEEEEEEEEEEAEEEEEEEEEEEEEEE	TRBV30*00(695)	TRBD1*00(40)	TRBJ1-5*00(225)		787|797|821|0|10||50.0	16|24|36|10|18||40.0	25|42|70|25|42||85.0												TGTGCCTGGACAGGGGGCTCAGGGGATCAGCCCCAGCATTTT	32								CAWTGGSGDQPQHF		:::::::::0:-4:10:10:-4:0:18:25:-5:42:::	TLML_1_	RNA
4419	CLONES_TRBTLML_1__FU16_TCR-JV_cDNA_13_GTACGCAA_merged_170000.txt	6791	2	6.44039e-05	TGTGCCTGGAGTTGGACAGGGGGGGTTCAGCCCCAGCATTTT	EEEEEEEEEEEEEEEEEEEEEEEEEEEEEEEEEEEEEEEEEE	TRBV30*00(500)	TRBD1*00(50)	TRBJ1-5*00(220)		787|799|821|0|12||60.0	13|23|36|13|23||50.0	26|42|70|26|42||80.0												TGTGCCTGGAGTTGGACAGGGGGGGTTCAGCCCCAGCATTTT	36								CAWSWTGGVQPQHF		:::::::::0:-2:12:13:-1:-1:23:26:-6:42:::	TLML_1_	RNA
4420	CLONES_TRBTLML_1__FU16_TCR-JV_cDNA_13_GTACGCAA_merged_170000.txt	6792	2	6.44039e-05	TGTGCCTGGAGTGTTTGGGCCCCACGGGGTGGCTACACCTTC	EEEEEEEEEEEEEEEEEEEEEEAEEEEEEEEEEEEEEEEEEE	TRBV30*00(140)	TRBD2*00(30)	TRBJ1-2*00(205)		787|801|821|0|14||70.0	29|35|48|16|22||30.0	27|40|68|29|42||65.0												TGTGCCTGGAGTGTTTGGGCCCCACGGGGTGGCTACACCTTC	32								CAWSVWAPRGGYTF		:::::::::0:0:14:16:-13:3:22:29:-7:42:::	TLML_1_	RNA
4421	CLONES_TRBTLML_1__FU16_TCR-JV_cDNA_13_GTACGCAA_merged_170000.txt	6793	2	6.44039e-05	TGTGCCTGGAGTGTCGGTATCGGGGACGGGGAGCTGTTTTTT	EEEEEEEEEEEEEEEEEEEEE<EEEEEEEEEEEEEEEEEEEE	TRBV30*00(341)		TRBJ2-2*00(220)		787|801|821|0|14||70.0		27|43|71|26|42||80.0												TGTGCCTGGAGTGTCGGTATCGGGGACGGGGAGCTGTTTTTT	27								CAWSVGIGDGELFF		:::::::::0:0:14:::::26:-7:42:::	TLML_1_	RNA
4422	CLONES_TRBTLML_1__FU16_TCR-JV_cDNA_13_GTACGCAA_merged_170000.txt	6794	2	6.44039e-05	TGTGCCTGGAGTGTACGGAGGGACTACTATGGCTACACCTTC	EEEEEEEEEEEEEEEEEEEEEEEEEEEEEEEEEEEEEEEEEE	TRBV30*00(235)	TRBD2*00(30)	TRBJ1-2*00(225)		787|803|821|0|16||80.0	16|22|48|19|25||30.0	23|40|68|25|42||85.0												TGTGCCTGGAGTGTACGGAGGGACTACTATGGCTACACCTTC	36								CAWSVRRDYYGYTF		:::::::::0:2:16:19:0:-10:25:25:-3:42:::	TLML_1_	RNA
4423	CLONES_TRBTLML_1__FU16_TCR-JV_cDNA_13_GTACGCAA_merged_170000.txt	6795	2	6.44039e-05	TGTGCCTGGAGTGTACAGGGGAGCAATCAGCCCCAGCATTTT	EEEEEEEEEEEEEAAEEEEEEEEEEEEEEEEEEEEEEEEEEE	TRBV30*00(994)		TRBJ1-5*00(210)		787|804|821|0|17||85.0		21|42|70|21|42||105.0												TGTGCCTGGAGTGTACAGGGGAGCAATCAGCCCCAGCATTTT	32								CAWSVQGSNQPQHF		:::::::::0:3:17:::::21:-1:42:::	TLML_1_	RNA
4424	CLONES_TRBTLML_1__FU16_TCR-JV_cDNA_13_GTACGCAA_merged_170000.txt	6796	2	6.44039e-05	TGTGCCTGGAGTGTAGCGGGAGTTCTCGGGGAGCTGTTTTTT	EEEE<EEEEEEEEAEEAEEEEEEEEE<EAEEEEEAEEEEEEE	TRBV30*00(645)	TRBD2*00(35)	TRBJ2-2*00(212)		787|802|821|0|15||75.0	23|30|48|15|22||35.0	27|43|71|26|42||80.0												TGTGCCTGGAGTGTAGCGGGAGTTCTCGGGGAGCTGTTTTTT	27								CAWSVAGVLGELFF		:::::::::0:1:15:15:-7:-2:22:26:-7:42:::	TLML_1_	RNA
4425	CLONES_TRBTLML_1__FU16_TCR-JV_cDNA_13_GTACGCAA_merged_170000.txt	6797	2	6.44039e-05	TGTGCCTGGAGTGGTGGGAGTGCCGGTCAGCCCCAGCATTTT	EEEEEEEEEEEEEEEEEEEEEEEEEEEEEAEAEAEEEEEEEE	TRBV30*00(325)	TRBD2*00(29)	TRBJ1-5*00(220)		787|800|821|0|13||65.0	25|34|48|15|24|SG30T|29.0	26|42|70|26|42||80.0												TGTGCCTGGAGTGGTGGGAGTGCCGGTCAGCCCCAGCATTTT	32								CAWSGGSAGQPQHF		:::::::::0:-1:13:15:-9:2:24:26:-6:42:::	TLML_1_	RNA
4426	CLONES_TRBTLML_1__FU16_TCR-JV_cDNA_13_GTACGCAA_merged_170000.txt	6798	2	6.44039e-05	TGTGCCTGGAGTGGATGGCGGCACGATCAGCCCCAGCATTTT	EEEEEEEEEEEEEEEEEEEEEEEEEEEEEEEEEEEEEEEEEE	TRBV30*00(290)		TRBJ1-5*00(225)		787|800|821|0|13||65.0		25|42|70|25|42||85.0												TGTGCCTGGAGTGGATGGCGGCACGATCAGCCCCAGCATTTT	36								CAWSGWRHDQPQHF		:::::::::0:-1:13:::::25:-5:42:::	TLML_1_	RNA
4427	CLONES_TRBTLML_1__FU16_TCR-JV_cDNA_13_GTACGCAA_merged_170000.txt	6799	2	6.44039e-05	TGTGCCTGGAGGGATGGGACACCCCCCTACGAGCAGTACTTC	EEEEEEEEEEEEEEEEEEAEEEEEEEEEEEEEEEEEEEEEEE	TRBV30*00(200)	TRBD1*00(30)	TRBJ2-7*00(225)		787|798|821|0|11||55.0	12|18|36|15|21||30.0	22|39|67|25|42||85.0												TGTGCCTGGAGGGATGGGACACCCCCCTACGAGCAGTACTTC	32								CAWRDGTPPYEQYF		:::::::::0:-3:11:15:0:-6:21:25:-2:42:::	TLML_1_	RNA
4428	CLONES_TRBTLML_1__FU16_TCR-JV_cDNA_13_GTACGCAA_merged_170000.txt	6800	2	6.44039e-05	TGTGCCTGGAGGGACCTATCTAAACCCTACGAGCAGTACTTC	EEEEEEEEEEEEEEEEEEEEEEEEEEEEEEEEEEEEEEEEEE	TRBV30*00(235)		TRBJ2-7*00(225)		787|798|821|0|11||55.0		22|39|67|25|42||85.0												TGTGCCTGGAGGGACCTATCTAAACCCTACGAGCAGTACTTC	36								CAWRDLSKPYEQYF		:::::::::0:-3:11:::::25:-2:42:::	TLML_1_	RNA
4429	CLONES_TRBTLML_1__FU16_TCR-JV_cDNA_13_GTACGCAA_merged_170000.txt	6801	2	6.44039e-05	TGTGCCTGGAGAGTGGAGCCCTCCTACAATGAGCAGTTCTTC	EEAEEEEEEEEEEEEEEEEEEEEEEEEEEEEEEEEEEEEEEE	TRBV30*00(550)		TRBJ2-1*00(250)		787|798|821|0|11||55.0		20|42|70|20|42||110.0												TGTGCCTGGAGAGTGGAGCCCTCCTACAATGAGCAGTTCTTC	32								CAWRVEPSYNEQFF		:::::::::0:-3:11:::::20:0:42:::	TLML_1_	RNA
4430	CLONES_TRBTLML_1__FU16_TCR-JV_cDNA_13_GTACGCAA_merged_170000.txt	6802	2	6.44039e-05	TGTGCCTGGAACAAACAGGGCCTGGGCACTGAAGCTTTCTTT	EEEEEEEEEEEEEEEEEEEEEEEEEEEEEEEEEEEEEEEEEE	TRBV30*00(138)	TRBD1*00(30),TRBD2*00(30)	TRBJ1-1*00(93)		787|797|821|0|10||50.0	15|21|36|14|20||30.0;28|34|48|16|22||30.0	24|40|68|26|42||80.0												TGTGCCTGGAACAAACAGGGCCTGGGCACTGAAGCTTTCTTT	36								CAWNKQGLGTEAFF		:::::::::0:-4:10:14:-3:-3:20:26:-4:42:::	TLML_1_	RNA
4431	CLONES_TRBTLML_1__FU16_TCR-JV_cDNA_13_GTACGCAA_merged_170000.txt	6803	2	6.44039e-05	TGTGCCGTTGGTGGGGGGGAGAGATCCTACGAGCAGTACTTC	EEEEEEEEEEEEEEEEEEEEEEEEEEEEEEEEEEEEEEEEEE	TRBV19*00(190)	TRBD1*00(25)	TRBJ2-7*00(234)		559|565|596|0|6||30.0	18|23|36|12|17||25.0	17|39|67|20|42|SC20A|94.0												TGTGCCGTTGGTGGGGGGGAGAGATCCTACGAGCAGTACTTC	36								CAVGGGERSYEQYF		:::::::::0:-11:6:12:-6:-1:17:20:3:42:::	TLML_1_	RNA
4432	CLONES_TRBTLML_1__FU16_TCR-JV_cDNA_13_GTACGCAA_merged_170000.txt	6815	2	6.44039e-05	TGTGCCGCCCACGAGGCGGGAGGGAGCTACGAGCAGTACTTC	EEEEEEEEEEEEEEEEEEEEEEEEEEEEEEEEEEEEEEEEEE	TRBV7-2*00(287)	TRBD2*00(45)	TRBJ2-7*00(220)		580|586|617|0|6||30.0	23|32|48|15|24||45.0	23|39|67|26|42||80.0												TGTGCCGCCCACGAGGCGGGAGGGAGCTACGAGCAGTACTTC	36								CAAHEAGGSYEQYF		:::::::::0:-11:6:15:-7:0:24:26:-3:42:::	TLML_1_	RNA
4433	CLONES_TRBTLML_1__FU16_TCR-JV_cDNA_13_GTACGCAA_merged_170000.txt	6816	2	6.44039e-05	TGTGCCGGCGGCAGACAGGGGGCGGGAGAAAAACTGTTTTTT	EEEEEEEEEEEEEEEEEEEEEEEEEEEEEEEEEEEEEEEEEE	TRBV19*00(530)	TRBD1*00(55)	TRBJ1-4*00(215)		559|565|596|0|6||30.0	14|25|36|13|24||55.0	28|43|71|27|42||75.0												TGTGCCGGCGGCAGACAGGGGGCGGGAGAAAAACTGTTTTTT	36								CAGGRQGAGEKLFF		:::::::::0:-11:6:13:-2:1:24:27:-8:42:::	TLML_1_	RNA
4434	CLONES_TRBTLML_1__FU16_TCR-JV_cDNA_13_GTACGCAA_merged_170000.txt	6819	2	6.44039e-05	TGTGCCATCAGTTATATAGCGGGATTAGAGACCCAGTACTTC	EEEEEEEEEEEEEEEEEEEEEEEEEEEEEEEEEEEEEEEEEE	TRBV10-3*00(100),TRBV6-6*00(94),TRBV12-3*00(89),TRBV12-4*00(89),TRBV27*00(89)	TRBD2*00(40)	TRBJ2-5*00(220)		533|545|570|0|12||60.0;516|530|553|0|14|SG523T|54.0;530|543|567|0|13|SG537T|49.0;530|543|567|0|13|SG537T|49.0;556|569|593|0|13|SG563T|49.0	21|29|48|16|24||40.0	24|40|68|26|42||80.0												TGTGCCATCAGTTATATAGCGGGATTAGAGACCCAGTACTTC	36								CAISYIAGLETQYF		:::::::::0:-5:12:16:-5:-3:24:26:-4:42:::	TLML_1_	RNA
4435	CLONES_TRBTLML_1__FU16_TCR-JV_cDNA_13_GTACGCAA_merged_170000.txt	6820	2	6.44039e-05	TGTGCCATCAGTGGGGGGGGCTCCTACAATGAGCAGTTCTTC	EEEEEEEEEEEEEEEEEEEEEEEEEEEEEEEEEEEEEEEEEE	TRBV10-3*00(550)	TRBD1*00(25)	TRBJ2-1*00(255)		533|546|570|0|13||65.0	18|23|36|13|18||25.0	19|42|70|19|42||115.0												TGTGCCATCAGTGGGGGGGGCTCCTACAATGAGCAGTTCTTC	36								CAISGGGSYNEQFF		:::::::::0:-4:13:13:-6:-1:18:19:1:42:::	TLML_1_	RNA
4436	CLONES_TRBTLML_1__FU16_TCR-JV_cDNA_13_GTACGCAA_merged_170000.txt	6821	2	6.44039e-05	TGTGCCATCAGTGAGTCTGGGCGGGGGTACGAGCAGTACTTC	EEEEEEEEEEEEEEEEEEEEEEEEEEEAEEEEEEEEAEEEEE	TRBV10-3*00(945)	TRBD1*00(25),TRBD2*00(25)	TRBJ2-7*00(115)		533|550|570|0|17||85.0	18|23|36|22|27||25.0;23|28|48|20|25||25.0	24|39|67|27|42||75.0												TGTGCCATCAGTGAGTCTGGGCGGGGGTACGAGCAGTACTTC	32								CAISESGRGYEQYF		:::::::::0:0:17:22:-6:-1:27:27:-4:42:::	TLML_1_	RNA
4437	CLONES_TRBTLML_1__FU16_TCR-JV_cDNA_13_GTACGCAA_merged_170000.txt	6822	2	6.44039e-05	TGTGCCATCAGTGAGCAGGGCAGAAACACTGAAGCTTTCTTT	EEEEEEEEEEEEEEEEEEEEEEEEEEEEEEEEEEEEEEEEEE	TRBV10-3*00(165),TRBV6-1*00(144),TRBV6-4*00(144)	TRBD1*00(25),TRBD2*00(25)	TRBJ1-1*00(230)		533|548|570|0|15||75.0;516|530|553|0|14|SG523T|54.0;518|532|555|0|14|SG525T|54.0	16|21|36|15|20||25.0;28|33|48|16|21||25.0	22|40|68|24|42||90.0												TGTGCCATCAGTGAGCAGGGCAGAAACACTGAAGCTTTCTTT	36								CAISEQGRNTEAFF		:::::::::0:-2:15:15:-4:-3:20:24:-2:42:::	TLML_1_	RNA
4438	CLONES_TRBTLML_1__FU16_TCR-JV_cDNA_13_GTACGCAA_merged_170000.txt	6823	2	6.44039e-05	TGTGCCATCAGTGAGGGCTCTAGCACAGATACGCAGTATTTT	EEEEEEEEEEEEEEEEEEEEEEEEEEEEEEEEEEEEEEEEEE	TRBV10-3*00(555)		TRBJ2-3*00(200)		533|548|570|0|15||75.0		18|41|69|19|42||115.0												TGTGCCATCAGTGAGGGCTCTAGCACAGATACGCAGTATTTT	36								CAISEGSSTDTQYF		:::::::::0:-2:15:::::19:2:42:::	TLML_1_	RNA
4439	CLONES_TRBTLML_1__FU16_TCR-JV_cDNA_13_GTACGCAA_merged_170000.txt	6824	2	6.44039e-05	TGTGCCATCAGCACTAGCGGGATCTCCTACGAGCAGTACTTC	EEEEEEEEEEEEEEEEEEEEEEEEEEEEEEEEEEEEEEEEEE	TRBV10-3*00(690)	TRBD2*00(35)	TRBJ2-7*00(239)		533|544|570|0|11||55.0	19|26|48|12|19||35.0	16|39|67|19|42|SG19T|99.0												TGTGCCATCAGCACTAGCGGGATCTCCTACGAGCAGTACTTC	36								CAISTSGISYEQYF		:::::::::0:-6:11:12:-3:-6:19:19:4:42:::	TLML_1_	RNA
4440	CLONES_TRBTLML_1__FU16_TCR-JV_cDNA_13_GTACGCAA_merged_170000.txt	6825	2	6.44039e-05	TGTGCCATCAGGCCGCCGGGGTCATCCTACGAGCAGTACTTC	EEEEEEEEEEEEEEEEEEEEEEEEEEEEEEEEEEEEEEEEEE	TRBV10-3*00(415)	TRBD1*00(25),TRBD2*00(25)	TRBJ2-7*00(230)		533|544|570|0|11||55.0	10|15|36|15|20||25.0;14|19|48|15|20||25.0	21|39|67|24|42||90.0												TGTGCCATCAGGCCGCCGGGGTCATCCTACGAGCAGTACTTC	36								CAIRPPGSSYEQYF		:::::::::0:-6:11:15:2:-9:20:24:-1:42:::	TLML_1_	RNA
4441	CLONES_TRBTLML_1__FU16_TCR-JV_cDNA_13_GTACGCAA_merged_170000.txt	6826	2	6.44039e-05	TGTGCCATCAGGGGGGACGGAGCCAAAAACATTCAGTACTTC	EEEEEEEEEEEEEEEEEEEEEEEEEEEEEEEEEEEEEEEEEE	TRBV10-3*00(495)	TRBD1*00(25),TRBD2*00(25)	TRBJ2-4*00(250)		533|544|570|0|11||55.0	12|17|36|13|18||25.0;16|21|48|13|18||25.0	20|42|70|20|42||110.0												TGTGCCATCAGGGGGGACGGAGCCAAAAACATTCAGTACTTC	36								CAIRGDGAKNIQYF		:::::::::0:-6:11:13:0:-7:18:20:0:42:::	TLML_1_	RNA
4442	CLONES_TRBTLML_1__FU16_TCR-JV_cDNA_13_GTACGCAA_merged_170000.txt	6827	2	6.44039e-05	TGTGCCATCAGAATGACAGGGGGCATCTCCGAGCAGTACTTC	EEEEEEEEEEEEEEEEEEEEEEEEEEEEEEEEEEEEEEEEEE	TRBV10-3*00(515)	TRBD1*00(50)	TRBJ2-7*00(205)		533|544|570|0|11||55.0	14|24|36|14|24||50.0	26|39|67|29|42||65.0												TGTGCCATCAGAATGACAGGGGGCATCTCCGAGCAGTACTTC	36								CAIRMTGGISEQYF		:::::::::0:-6:11:14:-2:0:24:29:-6:42:::	TLML_1_	RNA
4443	CLONES_TRBTLML_1__FU16_TCR-JV_cDNA_13_GTACGCAA_merged_170000.txt	6832	2	6.44039e-05	TGTGCCACCCAAGCGGGAGGAGCCTACAATGAGCAGTTCTTC	EEEEEEEEEEEEEEEEEEEEEEEEEEEEEEEEEEEEEEEEEE	TRBV24-1*00(410)	TRBD2*00(45)	TRBJ2-1*00(240)		559|568|597|0|9||45.0	22|31|48|11|20||45.0	22|42|70|22|42||100.0												TGTGCCACCCAAGCGGGAGGAGCCTACAATGAGCAGTTCTTC	36								CATQAGGAYNEQFF		:::::::::0:-9:9:11:-6:-1:20:22:-2:42:::	TLML_1_	RNA
4444	CLONES_TRBTLML_1__FU16_TCR-JV_cDNA_13_GTACGCAA_merged_170000.txt	6833	2	6.44039e-05	TGTGCCACCCAAAGTGCGGAAAGCACAGATACGCAGTATTTT	EEEEEEEEEEEEEEEEEEEEEEEEEEEEEEEEEEEEEEEEEE	TRBV24-1*00(105)		TRBJ2-3*00(245)		559|568|597|0|9||45.0		20|41|69|21|42||105.0												TGTGCCACCCAAAGTGCGGAAAGCACAGATACGCAGTATTTT	36								CATQSAESTDTQYF		:::::::::0:-9:9:::::21:0:42:::	TLML_1_	RNA
4445	CLONES_TRBTLML_1__FU16_TCR-JV_cDNA_13_GTACGCAA_merged_170000.txt	6834	2	6.44039e-05	TGTGCCACCAGTGTTAGCGGAGCCTACAATGAGCAGTTCTTC	EEEEEEEEEEEEEEEEEEEEEEEEEEEEEEEEEEEEEEEEEE	TRBV24-1*00(260)	TRBD2*00(30)	TRBJ2-1*00(240)		559|572|597|0|13||65.0	21|27|48|14|20||30.0	22|42|70|22|42||100.0												TGTGCCACCAGTGTTAGCGGAGCCTACAATGAGCAGTTCTTC	36								CATSVSGAYNEQFF		:::::::::0:-5:13:14:-5:-5:20:22:-2:42:::	TLML_1_	RNA
4446	CLONES_TRBTLML_1__FU16_TCR-JV_cDNA_13_GTACGCAA_merged_170000.txt	6835	2	6.44039e-05	TGTGCCACCAGTGATGGGACCAATTCCTACGAGCAGTACTTC	EEEEEEEEEEEEEEEEEEEEEEEEEEEEEEEEEEEEEEEAAA	TRBV24-1*00(1350)	TRBD1*00(25),TRBD2*00(25)	TRBJ2-7*00(100)		559|574|597|0|15||75.0	12|17|36|15|20||25.0;16|21|48|15|20||25.0	21|39|67|24|42||90.0												TGTGCCACCAGTGATGGGACCAATTCCTACGAGCAGTACTTC	32								CATSDGTNSYEQYF		:::::::::0:-3:15:15:0:-7:20:24:-1:42:::	TLML_1_	RNA
4447	CLONES_TRBTLML_1__FU16_TCR-JV_cDNA_13_GTACGCAA_merged_170000.txt	6836	2	6.44039e-05	TGTGCCACCAGTGACCCAACAAGGGCTCAGCCCCAGCATTTT	EEEEEEEEEEEEEEEEEEEEEEEEEEEEEEEEEEEEEEEEEE	TRBV24-1*00(265)	TRBD2*00(25)	TRBJ1-5*00(220)		559|573|597|0|14||70.0	28|33|48|21|26||25.0	26|42|70|26|42||80.0												TGTGCCACCAGTGACCCAACAAGGGCTCAGCCCCAGCATTTT	36								CATSDPTRAQPQHF		:::::::::0:-4:14:21:-12:1:26:26:-6:42:::	TLML_1_	RNA
4448	CLONES_TRBTLML_1__FU16_TCR-JV_cDNA_13_GTACGCAA_merged_170000.txt	6837	2	6.44039e-05	TGTGCCACCAGTGACAGGGGGCTGTATCAGCCCCAGCATTTT	EEEEEEEEEEEEEEEEEEEEEEEEEEEEEEEEEEEEEEEEEE	TRBV24-1*00(115)	TRBD1*00(40)	TRBJ1-5*00(225)		559|573|597|0|14||70.0	16|24|36|14|22||40.0	25|42|70|25|42||85.0												TGTGCCACCAGTGACAGGGGGCTGTATCAGCCCCAGCATTTT	36								CATSDRGLYQPQHF		:::::::::0:-4:14:14:-4:0:22:25:-5:42:::	TLML_1_	RNA
4449	CLONES_TRBTLML_1__FU16_TCR-JV_cDNA_13_GTACGCAA_merged_170000.txt	6838	2	6.44039e-05	TGTGCCACCAGTGAGACAGGGTTAAATCAGCCCCAGCATTTT	EEEEEEEEEEEEEEEEEEEEEEEEEEEEEEEEEEEEEEEEEE	TRBV24-1*00(196)	TRBD1*00(35)	TRBJ1-5*00(230)		559|573|597|0|14||70.0	14|21|36|14|21||35.0	24|42|70|24|42||90.0												TGTGCCACCAGTGAGACAGGGTTAAATCAGCCCCAGCATTTT	36								CATSETGLNQPQHF		:::::::::0:-4:14:14:-2:-3:21:24:-4:42:::	TLML_1_	RNA
4450	CLONES_TRBTLML_1__FU16_TCR-JV_cDNA_13_GTACGCAA_merged_170000.txt	6839	2	6.44039e-05	TGTGCCACCAGCAGAGTACTAGCAGACAATGAGCAGTTCTTC	EEEEEEEEAEEEEEEEEEEEEEEEEEEEEEEEEEEEEEEEEE	TRBV15*00(399)	TRBD2*00(30)	TRBJ2-1*00(217)		552|568|589|0|16||80.0	19|25|48|17|23||30.0	25|42|70|25|42||85.0												TGTGCCACCAGCAGAGTACTAGCAGACAATGAGCAGTTCTTC	32								CATSRVLADNEQFF		:::::::::0:-1:16:17:-3:-7:23:25:-5:42:::	TLML_1_	RNA
4451	CLONES_TRBTLML_1__FU16_TCR-JV_cDNA_13_GTACGCAA_merged_170000.txt	6840	2	6.44039e-05	TGTGCCACCAGCAGAAGGGGGCCGGGGGAGACCCAGTACTTC	EEEEEEEEEEEEEEEEEEEEEEEEEEEEEEEEEEEEEEEEEE	TRBV15*00(363)	TRBD1*00(35)	TRBJ2-5*00(215)		552|567|589|0|15||75.0	17|24|36|15|22||35.0	25|40|68|27|42||75.0												TGTGCCACCAGCAGAAGGGGGCCGGGGGAGACCCAGTACTTC	36								CATSRRGPGETQYF		:::::::::0:-2:15:15:-5:0:22:27:-5:42:::	TLML_1_	RNA
4452	CLONES_TRBTLML_1__FU16_TCR-JV_cDNA_13_GTACGCAA_merged_170000.txt	6841	2	6.44039e-05	TGTGCCACCAGAAAGACAGGGTTATCTTACGAGCAGTACTTC	EEEEEEEEEEEEEEEEEEEEEEEEEEEEEEEEEEEEEEEEEE	TRBV24-1*00(132)	TRBD1*00(35)	TRBJ2-7*00(215)		559|570|597|0|11||55.0	14|21|36|14|21||35.0	24|39|67|27|42||75.0												TGTGCCACCAGAAAGACAGGGTTATCTTACGAGCAGTACTTC	36								CATRKTGLSYEQYF		:::::::::0:-7:11:14:-2:-3:21:27:-4:42:::	TLML_1_	RNA
4453	CLONES_TRBTLML_1__FU16_TCR-JV_cDNA_13_GTACGCAA_merged_170000.txt	6842	2	6.44039e-05	TGTGCCAGTTTAGGTATGATGACAGGGGCTGGCTACACCTTC	EEEEEEEEEEEEEEEEEEEEEEEEEEEEEEEEEEEEEEEEEE	TRBV19*00(339)	TRBD1*00(40)	TRBJ1-2*00(205)		559|568|596|0|9||45.0	14|22|36|20|28||40.0	27|40|68|29|42||65.0												TGTGCCAGTTTAGGTATGATGACAGGGGCTGGCTACACCTTC	36								CASLGMMTGAGYTF		:::::::::0:-8:9:20:-2:-2:28:29:-7:42:::	TLML_1_	RNA
4454	CLONES_TRBTLML_1__FU16_TCR-JV_cDNA_13_GTACGCAA_merged_170000.txt	6843	2	6.44039e-05	TGTGCCAGTTATTACTTGGGGGCTGACAATGAGCAGTTCTTC	EEEEEEEEEEEEEEEEEEEEEEEEEEEEEEEEEEEEEEEEEE	TRBV19*00(305)	TRBD1*00(30)	TRBJ2-1*00(225)		559|568|596|0|9||45.0	18|24|36|17|23||30.0	25|42|70|25|42||85.0												TGTGCCAGTTATTACTTGGGGGCTGACAATGAGCAGTTCTTC	36								CASYYLGADNEQFF		:::::::::0:-8:9:17:-6:0:23:25:-5:42:::	TLML_1_	RNA
4455	CLONES_TRBTLML_1__FU16_TCR-JV_cDNA_13_GTACGCAA_merged_170000.txt	6844	2	6.44039e-05	TGTGCCAGTCGAGACCTCGGAGCCAAAAACATTCAGTACTTC	EEEEEEEEEEEEEEEEEEEEEEEEEEEEEEEEEEEEEEEEEE	TRBV6-1*00(450)		TRBJ2-4*00(250)		516|524|553|0|8||40.0		20|42|70|20|42||110.0												TGTGCCAGTCGAGACCTCGGAGCCAAAAACATTCAGTACTTC	36								CASRDLGAKNIQYF		:::::::::0:-9:8:::::20:0:42:::	TLML_1_	RNA
4456	CLONES_TRBTLML_1__FU16_TCR-JV_cDNA_13_GTACGCAA_merged_170000.txt	6845	2	6.44039e-05	TGTGCCAGTACCGGGACAGGTGGCAATCAGCCCCAGCATTTT	EEEEEEEEEEEEEEEEEEEEEEEEEEEEEEEEEEEEEEEEEE	TRBV19*00(285)	TRBD1*00(50)	TRBJ1-5*00(240)		559|569|596|0|10||50.0	10|20|36|10|20||50.0	22|42|70|22|42||100.0												TGTGCCAGTACCGGGACAGGTGGCAATCAGCCCCAGCATTTT	36								CASTGTGGNQPQHF		:::::::::0:-7:10:10:2:-4:20:22:-2:42:::	TLML_1_	RNA
4457	CLONES_TRBTLML_1__FU16_TCR-JV_cDNA_13_GTACGCAA_merged_170000.txt	6846	2	6.44039e-05	TGTGCCAGTAGTTTGGGACAGGGGTCCGGGGAGCTGTTTTTT	EEEEEEEEEEEEEEEEEEEEEEEEEEEEEEEEEEEEEEEEEE	TRBV19*00(350)	TRBD1*00(50)	TRBJ2-2*00(225)		559|571|596|0|12||60.0	12|22|36|14|24||50.0	26|43|71|25|42||85.0												TGTGCCAGTAGTTTGGGACAGGGGTCCGGGGAGCTGTTTTTT	36								CASSLGQGSGELFF		:::::::::0:-5:12:14:0:-2:24:25:-6:42:::	TLML_1_	RNA
4458	CLONES_TRBTLML_1__FU16_TCR-JV_cDNA_13_GTACGCAA_merged_170000.txt	6847	2	6.44039e-05	TGTGCCAGTAGTTCCCCATACCGCTACAATGAGCAGTTCTTC	EEEEEEEEEEEEEEEEEEEEEEEEEEEEEEEEEEEEEEEEEE	TRBV19*00(780)		TRBJ2-1*00(122)		559|571|596|0|12||60.0		23|42|70|23|42||95.0												TGTGCCAGTAGTTCCCCATACCGCTACAATGAGCAGTTCTTC	36								CASSSPYRYNEQFF		:::::::::0:-5:12:::::23:-3:42:::	TLML_1_	RNA
4459	CLONES_TRBTLML_1__FU16_TCR-JV_cDNA_13_GTACGCAA_merged_170000.txt	6848	2	6.44039e-05	TGTGCCAGTAGTCCTGGGACAGGAGGCTATGGCTACACCTTC	EEEEEEEEEEEEEEEEEEEEEEEEEEEEEEEEEEEEEEEEEE	TRBV19*00(565)	TRBD1*00(40)	TRBJ1-2*00(220)		559|571|596|0|12||60.0	12|20|36|15|23||40.0	24|40|68|26|42||80.0												TGTGCCAGTAGTCCTGGGACAGGAGGCTATGGCTACACCTTC	36								CASSPGTGGYGYTF		:::::::::0:-5:12:15:0:-4:23:26:-4:42:::	TLML_1_	RNA
4460	CLONES_TRBTLML_1__FU16_TCR-JV_cDNA_13_GTACGCAA_merged_170000.txt	6849	2	6.44039e-05	TGTGCCAGTAGTCCCGGAGGCTCTGGGGAGACCCAGTACTTC	EEEEEEEEEEEEEEEEEEEEEEEEEEEEEEEEEEEEEEEEEE	TRBV19*00(550)	TRBD1*00(25),TRBD2*00(25)	TRBJ2-5*00(215)		559|571|596|0|12||60.0	9|14|36|12|17||25.0;13|18|48|12|17||25.0	25|40|68|27|42||75.0												TGTGCCAGTAGTCCCGGAGGCTCTGGGGAGACCCAGTACTTC	36								CASSPGGSGETQYF		:::::::::0:-5:12:12:3:-10:17:27:-5:42:::	TLML_1_	RNA
4461	CLONES_TRBTLML_1__FU16_TCR-JV_cDNA_13_GTACGCAA_merged_170000.txt	6850	2	6.44039e-05	TGTGCCAGTAGTGCTTTAGCGGGATGGGAGACCCAGTACTTC	EEEEEEEEEEEEEEEEEEEEEEEEEEEEEEEEEEEEEEEEEE	TRBV19*00(335)	TRBD2*00(40)	TRBJ2-5*00(215)		559|571|596|0|12||60.0	21|29|48|16|24||40.0	25|40|68|27|42||75.0												TGTGCCAGTAGTGCTTTAGCGGGATGGGAGACCCAGTACTTC	36								CASSALAGWETQYF		:::::::::0:-5:12:16:-5:-3:24:27:-5:42:::	TLML_1_	RNA
4462	CLONES_TRBTLML_1__FU16_TCR-JV_cDNA_13_GTACGCAA_merged_170000.txt	6851	2	6.44039e-05	TGTGCCAGTAGTGCTGGACAGGGGATAGATACGCAGTATTTT	EEEEEEEEEEEEEEEEEEEEEEEEEEEEEEEEEEEEEEEEEE	TRBV19*00(310)	TRBD1*00(45)	TRBJ2-3*00(220)		559|571|596|0|12||60.0	13|22|36|15|24||45.0	25|41|69|26|42||80.0												TGTGCCAGTAGTGCTGGACAGGGGATAGATACGCAGTATTTT	36								CASSAGQGIDTQYF		:::::::::0:-5:12:15:-1:-2:24:26:-5:42:::	TLML_1_	RNA
4463	CLONES_TRBTLML_1__FU16_TCR-JV_cDNA_13_GTACGCAA_merged_170000.txt	6852	2	6.44039e-05	TGTGCCAGTAGTGCATCCGGGACAGAGTACGAGCAGTACTTC	EEEEEEEEEEE<EEEEEEEEEEEEEEEEEEEEEEEEEEEEEE	TRBV19*00(885)	TRBD1*00(45)	TRBJ2-7*00(215)		559|571|596|0|12||60.0	10|19|36|16|25||45.0	24|39|67|27|42||75.0												TGTGCCAGTAGTGCATCCGGGACAGAGTACGAGCAGTACTTC	27								CASSASGTEYEQYF		:::::::::0:-5:12:16:2:-5:25:27:-4:42:::	TLML_1_	RNA
4464	CLONES_TRBTLML_1__FU16_TCR-JV_cDNA_13_GTACGCAA_merged_170000.txt	6853	2	6.44039e-05	TGTGCCAGTAGTATTGTCGGGCAGTTCTATGGCTACACCTTC	EEEEEEEEEEEEEEEEEEEEEEEEEEEEEEEEEEEEEEEEEE	TRBV19*00(1020)		TRBJ1-2*00(120)		559|573|596|0|14||70.0		24|40|68|26|42||80.0												TGTGCCAGTAGTATTGTCGGGCAGTTCTATGGCTACACCTTC	36								CASSIVGQFYGYTF		:::::::::0:-3:14:::::26:-4:42:::	TLML_1_	RNA
4465	CLONES_TRBTLML_1__FU16_TCR-JV_cDNA_13_GTACGCAA_merged_170000.txt	6854	2	6.44039e-05	TGTGCCAGTAGTATTACCGGCAGTACGGGAGGCTACACCTTC	EEEEEEEEEEEEEEEEEEEEEEEEEEEEEEEEEEEEEEEEEE	TRBV19*00(1309)	TRBD1*00(25),TRBD2*00(25)	TRBJ1-2*00(100)		559|573|596|0|14||70.0	11|16|36|25|30||25.0;15|20|48|25|30||25.0	28|40|68|30|42||60.0												TGTGCCAGTAGTATTACCGGCAGTACGGGAGGCTACACCTTC	36								CASSITGSTGGYTF		:::::::::0:-3:14:25:1:-8:30:30:-8:42:::	TLML_1_	RNA
4466	CLONES_TRBTLML_1__FU16_TCR-JV_cDNA_13_GTACGCAA_merged_170000.txt	6855	2	6.44039e-05	TGTGCCAGTAGTATGGGGGGACTTGGAGATACGCAGTATTTT	EEEAEEEEEEEEEEEEEEEEEEEEEEEEEEEEEEEEEEEEEE	TRBV19*00(155)	TRBD2*00(30)	TRBJ2-3*00(220)		559|573|596|0|14||70.0	16|22|48|17|23||30.0	25|41|69|26|42||80.0												TGTGCCAGTAGTATGGGGGGACTTGGAGATACGCAGTATTTT	32								CASSMGGLGDTQYF		:::::::::0:-3:14:17:0:-10:23:26:-5:42:::	TLML_1_	RNA
4467	CLONES_TRBTLML_1__FU16_TCR-JV_cDNA_13_GTACGCAA_merged_170000.txt	6856	2	6.44039e-05	TGTGCCAGTAGTATAGATCTCAGGAATTACGAGCAGTACTTC	EEEEEEEEEEEEEEEEEEAEEEEEEEEAEEEEEEEEEEEEEE	TRBV19*00(880)		TRBJ2-7*00(215)		559|579|596|0|20||100.0		24|39|67|27|42||75.0												TGTGCCAGTAGTATAGATCTCAGGAATTACGAGCAGTACTTC	32								CASSIDLRNYEQYF		:::::::::0:3:20:::::27:-4:42:::	TLML_1_	RNA
4468	CLONES_TRBTLML_1__FU16_TCR-JV_cDNA_13_GTACGCAA_merged_170000.txt	6857	2	6.44039e-05	TGTGCCAGTAGTATAGATGCCAGGGACTACGAGCAGTACTTC	EEEEEEEEEEEEEEEEEEEEEEEEEEEEEEEEEEEEEEEEEE	TRBV19*00(755)	TRBD1*00(25)	TRBJ2-7*00(145)		559|577|596|0|18||90.0	16|21|36|20|25||25.0	23|39|67|26|42||80.0												TGTGCCAGTAGTATAGATGCCAGGGACTACGAGCAGTACTTC	36								CASSIDARDYEQYF		:::::::::0:1:18:20:-4:-3:25:26:-3:42:::	TLML_1_	RNA
4469	CLONES_TRBTLML_1__FU16_TCR-JV_cDNA_13_GTACGCAA_merged_170000.txt	6858	2	6.44039e-05	TGTGCCAGTAGTATAACGGGATGGACCGATGAGCAGTTCTTC	EEEEEEEEEEEEEEEEEEEEEEEEEEEEEEEEEEEEEEEEEE	TRBV19*00(260)	TRBD1*00(25),TRBD2*00(25)	TRBJ2-1*00(210)		559|574|596|0|15||75.0	11|16|36|16|21||25.0;15|20|48|16|21||25.0	28|42|70|28|42||70.0												TGTGCCAGTAGTATAACGGGATGGACCGATGAGCAGTTCTTC	36								CASSITGWTDEQFF		:::::::::0:-2:15:16:1:-8:21:28:-8:42:::	TLML_1_	RNA
4470	CLONES_TRBTLML_1__FU16_TCR-JV_cDNA_13_GTACGCAA_merged_170000.txt	6859	2	6.44039e-05	TGTGCCAGTAGTATAACAGGGTCGTCCGGGGAGCTGTTTTTT	EEEEEEEEEEEAEEEEEEEEEAEEEEEEEEAEEEAE<EEEEE	TRBV19*00(330)	TRBD1*00(30)	TRBJ2-2*00(225)		559|574|596|0|15||75.0	15|21|36|15|21||30.0	26|43|71|25|42||85.0												TGTGCCAGTAGTATAACAGGGTCGTCCGGGGAGCTGTTTTTT	27								CASSITGSSGELFF		:::::::::0:-2:15:15:-3:-3:21:25:-6:42:::	TLML_1_	RNA
4471	CLONES_TRBTLML_1__FU16_TCR-JV_cDNA_13_GTACGCAA_merged_170000.txt	6860	2	6.44039e-05	TGTGCCAGTAGTAGTGGGACCAATAGTTCACCCCTCCACTTT	EEEEEEEEEEEEEEEEEEEEEEEEEEEEEEEEEEEEEEEEEE	TRBV19*00(260)	TRBD1*00(25),TRBD2*00(25)	TRBJ1-6*00(208)		559|572|596|0|13||65.0	12|17|36|15|20||25.0;16|21|48|15|20||25.0	25|45|73|22|42|SA28G|84.0												TGTGCCAGTAGTAGTGGGACCAATAGTTCACCCCTCCACTTT	36								CASSSGTNSSPLHF		:::::::::0:-4:13:15:0:-7:20:22:-5:42:::	TLML_1_	RNA
4472	CLONES_TRBTLML_1__FU16_TCR-JV_cDNA_13_GTACGCAA_merged_170000.txt	6861	2	6.44039e-05	TGTGCCAGTAGTAGGCTAGCGGGCTCCTACGAGCAGTACTTC	EEEEEEEEEEEEEEEEEEEEEEEEEEEEEEEEEEEEEEEEEE	TRBV19*00(480)	TRBD2*00(35)	TRBJ2-7*00(240)		559|572|596|0|13||65.0	20|27|48|15|22||35.0	19|39|67|22|42||100.0												TGTGCCAGTAGTAGGCTAGCGGGCTCCTACGAGCAGTACTTC	36								CASSRLAGSYEQYF		:::::::::0:-4:13:15:-4:-5:22:22:1:42:::	TLML_1_	RNA
4473	CLONES_TRBTLML_1__FU16_TCR-JV_cDNA_13_GTACGCAA_merged_170000.txt	6862	2	6.44039e-05	TGTGCCAGTAGTAGGGAGACAGGGTACTACGAGCAGTACTTC	EEEEEEEEEEEEEEEEEEEEEEEEEEEEEEEEEEEEEEEEEE	TRBV19*00(1030)	TRBD1*00(35)	TRBJ2-7*00(190)		559|572|596|0|13||65.0	14|21|36|17|24||35.0	23|39|67|26|42||80.0												TGTGCCAGTAGTAGGGAGACAGGGTACTACGAGCAGTACTTC	36								CASSRETGYYEQYF		:::::::::0:-4:13:17:-2:-3:24:26:-3:42:::	TLML_1_	RNA
4474	CLONES_TRBTLML_1__FU16_TCR-JV_cDNA_13_GTACGCAA_merged_170000.txt	6863	2	6.44039e-05	TGTGCCAGTAGTAACCACGGGAAGAACACTGAAGCTTTCTTT	EEEEEEEEEEEEEEEEEEEEEEEEEEEEEEEEEEEEEEEEEE	TRBV19*00(270)	TRBD1*00(25),TRBD2*00(25)	TRBJ1-1*00(235)		559|572|596|0|13||65.0	11|16|36|17|22||25.0;15|20|48|17|22||25.0	21|40|68|23|42||95.0												TGTGCCAGTAGTAACCACGGGAAGAACACTGAAGCTTTCTTT	36								CASSNHGKNTEAFF		:::::::::0:-4:13:17:1:-8:22:23:-1:42:::	TLML_1_	RNA
4475	CLONES_TRBTLML_1__FU16_TCR-JV_cDNA_13_GTACGCAA_merged_170000.txt	6864	2	6.44039e-05	TGTGCCAGTAGCCTTACAGGGGGTGCCTATGGCTACACCTTC	EEEEEEEEEEEEEEEEEEEEEEEEEEEEEEEEEEEEEEEEEE	TRBV19*00(1100)	TRBD1*00(40)	TRBJ1-2*00(185)		559|570|596|0|11||55.0	15|23|36|15|23||40.0	24|40|68|26|42||80.0												TGTGCCAGTAGCCTTACAGGGGGTGCCTATGGCTACACCTTC	36								CASSLTGGAYGYTF		:::::::::0:-6:11:15:-3:-1:23:26:-4:42:::	TLML_1_	RNA
4476	CLONES_TRBTLML_1__FU16_TCR-JV_cDNA_13_GTACGCAA_merged_170000.txt	6865	2	6.44039e-05	TGTGCCAGTAGCGTTATAGCGGGAGAGGTTGAGCAGTTCTTC	EEEEEEEEEEEEEEEEEEEEEEEEEEEEEEEEEEEAEEEEEE	TRBV19*00(310)	TRBD2*00(45)	TRBJ2-1*00(205)		559|570|596|0|11||55.0	21|30|48|16|25||45.0	29|42|70|29|42||65.0												TGTGCCAGTAGCGTTATAGCGGGAGAGGTTGAGCAGTTCTTC	32								CASSVIAGEVEQFF		:::::::::0:-6:11:16:-5:-2:25:29:-9:42:::	TLML_1_	RNA
4477	CLONES_TRBTLML_1__FU16_TCR-JV_cDNA_13_GTACGCAA_merged_170000.txt	6866	2	6.44039e-05	TGTGCCAGTAGACGGGAGAGCTCCTACAATGAGCAGTTCTTC	EEEEEEEEEEEEEEEEEEEEEEEEEEEEEEEEEEEEEEEEEE	TRBV19*00(465)	TRBD1*00(25),TRBD2*00(25)	TRBJ2-1*00(265)		559|570|596|0|11||55.0	11|16|36|12|17||25.0;15|20|48|12|17||25.0	17|42|70|17|42||125.0												TGTGCCAGTAGACGGGAGAGCTCCTACAATGAGCAGTTCTTC	36								CASRRESSYNEQFF		:::::::::0:-6:11:12:1:-8:17:17:3:42:::	TLML_1_	RNA
4478	CLONES_TRBTLML_1__FU16_TCR-JV_cDNA_13_GTACGCAA_merged_170000.txt	6867	2	6.44039e-05	TGTGCCAGCTTTGGTAACAGGAACACCGGGGAGCTGTTTTTT	EEEEEEEEEEEEEEEEEEEEEEEEEEEEEEEEEEEEEAEEEE	TRBV2*00(335)		TRBJ2-2*00(250)		518|527|555|0|9||45.0		21|43|71|20|42||110.0												TGTGCCAGCTTTGGTAACAGGAACACCGGGGAGCTGTTTTTT	32								CASFGNRNTGELFF		:::::::::0:-8:9:::::20:-1:42:::	TLML_1_	RNA
4479	CLONES_TRBTLML_1__FU16_TCR-JV_cDNA_13_GTACGCAA_merged_170000.txt	6868	2	6.44039e-05	TGTGCCAGCTCCCGACAGGGGGCGGATGAAAAACTGTTTTTT	EEEEEEEEEEEEEEEEEEEEEEEEEEEEEEEEAEEEEEEEEE	TRBV18*00(374.5)	TRBD1*00(55)	TRBJ1-4*00(217)		702|713|739|0|11||55.0	14|25|36|13|24||55.0	26|43|71|25|42||85.0												TGTGCCAGCTCCCGACAGGGGGCGGATGAAAAACTGTTTTTT	32								CASSRQGADEKLFF		:::::::::0:-6:11:13:-2:1:24:25:-6:42:::	TLML_1_	RNA
4480	CLONES_TRBTLML_1__FU16_TCR-JV_cDNA_13_GTACGCAA_merged_170000.txt	6869	2	6.44039e-05	TGTGCCAGCTCACTGGGTGCAGGGAATCAGCCCCAGCATTTT	EEEEEEEEEEEEEEEEEEEEEEEEEEEEEEEEEEEEEEEEEE	TRBV18*00(285)	TRBD1*00(25)	TRBJ1-5*00(230)		702|715|739|0|13||65.0	16|21|36|19|24||25.0	24|42|70|24|42||90.0												TGTGCCAGCTCACTGGGTGCAGGGAATCAGCCCCAGCATTTT	36								CASSLGAGNQPQHF		:::::::::0:-4:13:19:-4:-3:24:24:-4:42:::	TLML_1_	RNA
4481	CLONES_TRBTLML_1__FU16_TCR-JV_cDNA_13_GTACGCAA_merged_170000.txt	6870	2	6.44039e-05	TGTGCCAGCTCACCTCGACTGGAGAACACTGAAGCTTTCTTT	EEEEEEEEEEEEEEEEEEEEEEEEEEEEEEEEEEEEEEEEEE	TRBV18*00(255)		TRBJ1-1*00(235)		702|716|739|0|14||70.0		21|40|68|23|42||95.0												TGTGCCAGCTCACCTCGACTGGAGAACACTGAAGCTTTCTTT	36								CASSPRLENTEAFF		:::::::::0:-3:14:::::23:-1:42:::	TLML_1_	RNA
4482	CLONES_TRBTLML_1__FU16_TCR-JV_cDNA_13_GTACGCAA_merged_170000.txt	6871	2	6.44039e-05	TGTGCCAGCTCACCTAGAATCCCCCAAGAGACCCAGTACTTC	EEEEEEEEEEEEEEEEEEEEEEEEEEEEEEEEEEEEEEEEEE	TRBV18*00(430)		TRBJ2-5*00(235)		702|716|739|0|14||70.0		21|40|68|23|42||95.0												TGTGCCAGCTCACCTAGAATCCCCCAAGAGACCCAGTACTTC	36								CASSPRIPQETQYF		:::::::::0:-3:14:::::23:-1:42:::	TLML_1_	RNA
4483	CLONES_TRBTLML_1__FU16_TCR-JV_cDNA_13_GTACGCAA_merged_170000.txt	6872	2	6.44039e-05	TGTGCCAGCTCACCCTCGGGAGTGGGTTATGGCTACACCTTC	EEEEEEEEEEEEEEEEEEEEEEEEEEEEEEEEEEEEEEEEEE	TRBV18*00(540)	TRBD2*00(30)	TRBJ1-2*00(215)		702|716|739|0|14||70.0	24|30|48|16|22||30.0	25|40|68|27|42||75.0												TGTGCCAGCTCACCCTCGGGAGTGGGTTATGGCTACACCTTC	36								CASSPSGVGYGYTF		:::::::::0:-3:14:16:-8:-2:22:27:-5:42:::	TLML_1_	RNA
4484	CLONES_TRBTLML_1__FU16_TCR-JV_cDNA_13_GTACGCAA_merged_170000.txt	6873	2	6.44039e-05	TGTGCCAGCTCACCCGGCCCTACCAATCAGCCCCAGCATTTT	EEEEEEEEEEEEEEEAEEEEEEEEEEEEEEEEEEEEEEEEEA	TRBV18*00(1334)	TRBD2*00(30)	TRBJ1-5*00(115)		702|716|739|0|14||70.0	30|36|48|15|21||30.0	23|42|70|23|42||95.0												TGTGCCAGCTCACCCGGCCCTACCAATCAGCCCCAGCATTTT	32								CASSPGPTNQPQHF		:::::::::0:-3:14:15:-14:4:21:23:-3:42:::	TLML_1_	RNA
4485	CLONES_TRBTLML_1__FU16_TCR-JV_cDNA_13_GTACGCAA_merged_170000.txt	6874	2	6.44039e-05	TGTGCCAGCTCACCACGCCAGGGGGACAATGAGCAGTTCTTC	EEEEEEEEEEEEEEEEEEEEEEEEEEEEEEEEEEEEEEEEEE	TRBV18*00(595)	TRBD1*00(35)	TRBJ2-1*00(225)		702|718|739|0|16||80.0	16|23|36|18|25||35.0	25|42|70|25|42||85.0												TGTGCCAGCTCACCACGCCAGGGGGACAATGAGCAGTTCTTC	36								CASSPRQGDNEQFF		:::::::::0:-1:16:18:-4:-1:25:25:-5:42:::	TLML_1_	RNA
4486	CLONES_TRBTLML_1__FU16_TCR-JV_cDNA_13_GTACGCAA_merged_170000.txt	6875	2	6.44039e-05	TGTGCCAGCTCACCAGGCGGGGGCACTCAGCCCCAGCATTTT	EEEEEEEEEEEEEEEEEEEEEEEEEEEEEEEEEEEEEEEEEE	TRBV18*00(295)	TRBD2*00(25)	TRBJ1-5*00(224)		702|717|739|0|15||75.0	23|28|48|16|21||25.0	22|42|70|22|42|SA25C|84.0												TGTGCCAGCTCACCAGGCGGGGGCACTCAGCCCCAGCATTTT	36								CASSPGGGTQPQHF		:::::::::0:-2:15:16:-7:-4:21:22:-2:42:::	TLML_1_	RNA
4487	CLONES_TRBTLML_1__FU16_TCR-JV_cDNA_13_GTACGCAA_merged_170000.txt	6876	2	6.44039e-05	TGTGCCAGCTCACCAGGACTAGCGAGCTACGAGCAGTACTTC	EEEEEEEEEEEEEEEEEEEEEEEEEEEEEEEEEEEEEEEEEE	TRBV18*00(590)	TRBD2*00(45)	TRBJ2-7*00(220)		702|717|739|0|15||75.0	17|26|48|15|24||45.0	23|39|67|26|42||80.0												TGTGCCAGCTCACCAGGACTAGCGAGCTACGAGCAGTACTTC	36								CASSPGLASYEQYF		:::::::::0:-2:15:15:-1:-6:24:26:-3:42:::	TLML_1_	RNA
4488	CLONES_TRBTLML_1__FU16_TCR-JV_cDNA_13_GTACGCAA_merged_170000.txt	6877	2	6.44039e-05	TGTGCCAGCTCACCAGGAGGGGTAAGAGAGACCCAGTACTTC	EEEEEEEEEEEEEEEEEEEEEEEEAEEEEEEEEEEEEEEEEE	TRBV18*00(495)	TRBD2*00(30)	TRBJ2-5*00(220)		702|717|739|0|15||75.0	26|32|48|15|21||30.0	24|40|68|26|42||80.0												TGTGCCAGCTCACCAGGAGGGGTAAGAGAGACCCAGTACTTC	32								CASSPGGVRETQYF		:::::::::0:-2:15:15:-10:0:21:26:-4:42:::	TLML_1_	RNA
4489	CLONES_TRBTLML_1__FU16_TCR-JV_cDNA_13_GTACGCAA_merged_170000.txt	6878	2	6.44039e-05	TGTGCCAGCTCACCAGAGACCGGGCGGGAAAAACTGTTTTTT	EEEEEEEEEEEEEEEEEEEEEEEEEEEEEEEEEEEEEEEEEE	TRBV18*00(495)	TRBD1*00(25),TRBD2*00(25)	TRBJ1-4*00(207)		702|717|739|0|15||75.0	10|15|36|19|24||25.0;14|19|48|19|24||25.0	28|43|71|27|42||75.0												TGTGCCAGCTCACCAGAGACCGGGCGGGAAAAACTGTTTTTT	36								CASSPETGREKLFF		:::::::::0:-2:15:19:2:-9:24:27:-8:42:::	TLML_1_	RNA
4490	CLONES_TRBTLML_1__FU16_TCR-JV_cDNA_13_GTACGCAA_merged_170000.txt	6879	2	6.44039e-05	TGTGCCAGCTCACCAACTAGCTCTCGAAACACCATATATTTT	EEEEEEEEEEEEEEEEEEEEEEEEEEEEEEEEEEEEEEEEEE	TRBV18*00(239)		TRBJ1-3*00(244)		702|717|739|0|15||75.0		18|42|70|18|42|SG24C|104.0												TGTGCCAGCTCACCAACTAGCTCTCGAAACACCATATATTTT	36								CASSPTSSRNTIYF		:::::::::0:-2:15:::::18:2:42:::	TLML_1_	RNA
4491	CLONES_TRBTLML_1__FU16_TCR-JV_cDNA_13_GTACGCAA_merged_170000.txt	6880	2	6.44039e-05	TGTGCCAGCCTTTTGACTAGCGGGAGCCACGAGCAGTACTTC	EEEEEEEEEEEEEEEEEEEEEEEEEEEEEEEEEEEEEEEEEE	TRBV18*00(104)	TRBD2*00(60)	TRBJ2-7*00(210)		702|711|739|0|9||45.0	18|30|48|14|26||60.0	25|39|67|28|42||70.0												TGTGCCAGCCTTTTGACTAGCGGGAGCCACGAGCAGTACTTC	36								CASLLTSGSHEQYF		:::::::::0:-8:9:14:-2:-2:26:28:-5:42:::	TLML_1_	RNA
4492	CLONES_TRBTLML_1__FU16_TCR-JV_cDNA_13_GTACGCAA_merged_170000.txt	6881	2	6.44039e-05	TGTGCCAGCCTCTTGGGAGAGGGTCCCAATGAGCAGTTCTTC	EEEEEEEEEEEEEEEEEEEEEEEEEEEEEEEEEEEEEEEEEE	TRBV6-6*00(525)	TRBD1*00(29),TRBD2*00(25)	TRBJ2-1*00(220)		516|525|553|0|9||45.0	12|21|36|14|23|SC16G|29.0;25|30|48|14|19||25.0	26|42|70|26|42||80.0												TGTGCCAGCCTCTTGGGAGAGGGTCCCAATGAGCAGTTCTTC	36								CASLLGEGPNEQFF		:::::::::0:-8:9:14:0:-3:23:26:-6:42:::	TLML_1_	RNA
4493	CLONES_TRBTLML_1__FU16_TCR-JV_cDNA_13_GTACGCAA_merged_170000.txt	6883	2	6.44039e-05	TGTGCCAGCCGTCGGGCGGGTATCCAAGAGACCCAGTACTTC	EEEEEEEEEEEEEEEEEEEEEEEEEEEEEEEEEEEEEEEEEE	TRBV27*00(390)	TRBD1*00(25),TRBD2*00(25)	TRBJ2-5*00(235)		556|565|593|0|9||45.0	20|25|36|13|18||25.0;23|28|48|15|20||25.0	21|40|68|23|42||95.0												TGTGCCAGCCGTCGGGCGGGTATCCAAGAGACCCAGTACTTC	36								CASRRAGIQETQYF		:::::::::0:-8:9:13:-8:1:18:23:-1:42:::	TLML_1_	RNA
4494	CLONES_TRBTLML_1__FU16_TCR-JV_cDNA_13_GTACGCAA_merged_170000.txt	6884	2	6.44039e-05	TGTGCCAGCCGTACATCCGCGAACACCGGGGAGCTGTTTTTT	EEEEEEEEEEEEEEEEEEEEEEEEEEEEEEEEEEEEEEEEEE	TRBV7-3*00(115)		TRBJ2-2*00(265)		540|549|577|0|9||45.0		18|43|71|17|42||125.0												TGTGCCAGCCGTACATCCGCGAACACCGGGGAGCTGTTTTTT	36								CASRTSANTGELFF		:::::::::0:-8:9:::::17:2:42:::	TLML_1_	RNA
4495	CLONES_TRBTLML_1__FU16_TCR-JV_cDNA_13_GTACGCAA_merged_170000.txt	6885	2	6.44039e-05	TGTGCCAGCCAAGGGACGGGTAGCAATCAGCCCCAGCATTTT	EEEEEEEEEEEEEEEEEEEEEEEEEEEEEEEEEEEEEEEEEE	TRBV6-1*00(280),TRBV6-6*00(264),TRBV6-5*00(248)	TRBD1*00(25),TRBD2*00(25)	TRBJ1-5*00(250)		516|525|553|0|9||45.0;516|525|553|0|9||45.0;519|528|556|0|9||45.0	12|17|36|12|17||25.0;16|21|48|12|17||25.0	20|42|70|20|42||110.0												TGTGCCAGCCAAGGGACGGGTAGCAATCAGCCCCAGCATTTT	36								CASQGTGSNQPQHF		:::::::::0:-8:9:12:0:-7:17:20:0:42:::	TLML_1_	RNA
4496	CLONES_TRBTLML_1__FU16_TCR-JV_cDNA_13_GTACGCAA_merged_170000.txt	6886	2	6.44039e-05	TGTGCCAGCGTCGGACTCCCAGGCTCCTACGAGCAGTACTTC	EEEEEEEEEEEEEEEEEEEEEEEEEEEEEEEEEEEEEEEEEE	TRBV6-2*00(90),TRBV6-3*00(90),TRBV6-4*00(90),TRBV6-5*00(90),TRBV6-6*00(90)	TRBD2*00(25)	TRBJ2-7*00(240)		516|525|553|0|9||45.0;516|525|553|0|9||45.0;518|527|555|0|9||45.0;519|528|556|0|9||45.0;516|525|553|0|9||45.0	2|7|48|15|20||25.0	19|39|67|22|42||100.0												TGTGCCAGCGTCGGACTCCCAGGCTCCTACGAGCAGTACTTC	36								CASVGLPGSYEQYF		:::::::::0:-8:9:15:14:-25:20:22:1:42:::	TLML_1_	RNA
4497	CLONES_TRBTLML_1__FU16_TCR-JV_cDNA_13_GTACGCAA_merged_170000.txt	6887	2	6.44039e-05	TGTGCCAGCGGTCCGTTTATGTCCGCCGGGGAGCTGTTTTTT	EEEEEEEEEEEEEEEEEEEEEEEEEEEEEEEEEEEEEEEEEE	TRBV6-5*00(119)	TRBD1*00(25)	TRBJ2-2*00(225)		519|528|556|0|9||45.0	6|11|36|19|24||25.0	26|43|71|25|42||85.0												TGTGCCAGCGGTCCGTTTATGTCCGCCGGGGAGCTGTTTTTT	36								CASGPFMSAGELFF		:::::::::0:-8:9:19:6:-13:24:25:-6:42:::	TLML_1_	RNA
4498	CLONES_TRBTLML_1__FU16_TCR-JV_cDNA_13_GTACGCAA_merged_170000.txt	6888	2	6.44039e-05	TGTGCCAGCGACGTCGGGCAGGGAAACACTGAAGCTTTCTTT	EEEEEEEEEEEEEEEEEEEEEEEEEEEEEEEEEEEEEEEEEE	TRBV7-9*00(1110)	TRBD1*00(25)	TRBJ1-1*00(190)		556|565|593|0|9||45.0	16|21|36|18|23||25.0	22|40|68|24|42||90.0												TGTGCCAGCGACGTCGGGCAGGGAAACACTGAAGCTTTCTTT	36								CASDVGQGNTEAFF		:::::::::0:-8:9:18:-4:-3:23:24:-2:42:::	TLML_1_	RNA
4499	CLONES_TRBTLML_1__FU16_TCR-JV_cDNA_13_GTACGCAA_merged_170000.txt	6889	2	6.44039e-05	TGTGCCAGCGAGAGTAGGGAAAGGGGAGAGACCCAGTACTTC	EEEEEEEEEEEEEEEEEEEEEEEEEEEEEEEEEEEEEEEEEE	TRBV2*00(270)	TRBD1*00(34)	TRBJ2-5*00(220)		518|527|555|0|9||45.0	12|22|36|16|26|SC16A|34.0	24|40|68|26|42||80.0												TGTGCCAGCGAGAGTAGGGAAAGGGGAGAGACCCAGTACTTC	36								CASESRERGETQYF		:::::::::0:-8:9:16:0:-2:26:26:-4:42:::	TLML_1_	RNA
4500	CLONES_TRBTLML_1__FU16_TCR-JV_cDNA_13_GTACGCAA_merged_170000.txt	6890	2	6.44039e-05	TGTGCCAGCACTGGCAGGGGCTTCCAAGAGACCCAGTACTTC	EEEEEEEEEEEEEEEEEEEEEEEEEEEEEEEEEEEEEEEEEE	TRBV6-1*00(140),TRBV6-4*00(140),TRBV6-5*00(140),TRBV6-6*00(140),TRBV10-3*00(125)	TRBD1*00(30)	TRBJ2-5*00(235)		516|526|553|0|10||50.0;518|528|555|0|10||50.0;519|529|556|0|10||50.0;516|526|553|0|10||50.0;533|540|570|0|7||35.0	16|22|36|14|20||30.0	21|40|68|23|42||95.0												TGTGCCAGCACTGGCAGGGGCTTCCAAGAGACCCAGTACTTC	36								CASTGRGFQETQYF		:::::::::0:-7:10:14:-4:-2:20:23:-1:42:::	TLML_1_	RNA
4501	CLONES_TRBTLML_1__FU16_TCR-JV_cDNA_13_GTACGCAA_merged_170000.txt	6891	2	6.44039e-05	TGTGCCAGCACCTCCGGACTCGTCACAGATACGCAGTATTTT	EEEEEEEEEEEEEEEEEEEEEEEEEEEEEEEEEEEEEEEEEE	TRBV12-3*00(445),TRBV12-4*00(445)	TRBD2*00(25)	TRBJ2-3*00(235)		530|540|567|0|10||50.0;530|540|567|0|10||50.0	1|6|48|10|15||25.0	22|41|69|23|42||95.0												TGTGCCAGCACCTCCGGACTCGTCACAGATACGCAGTATTTT	36								CASTSGLVTDTQYF		:::::::::0:-7:10:10:15:-26:15:23:-2:42:::	TLML_1_	RNA
4502	CLONES_TRBTLML_1__FU16_TCR-JV_cDNA_13_GTACGCAA_merged_170000.txt	6892	2	6.44039e-05	TGTGCCAGCACCTGGACTAGTCAAGCAGATACGCAGTATTTT	EEEEEEEEEEEEEEEEEEEEEEEEEEEEEEEEEEEEEEEEEE	TRBV16*00(195)	TRBD2*00(35)	TRBJ2-3*00(225)		537|547|574|0|10||50.0	17|24|48|13|20||35.0	24|41|69|25|42||85.0												TGTGCCAGCACCTGGACTAGTCAAGCAGATACGCAGTATTTT	36								CASTWTSQADTQYF		:::::::::0:-7:10:13:-1:-8:20:25:-4:42:::	TLML_1_	RNA
4503	CLONES_TRBTLML_1__FU16_TCR-JV_cDNA_13_GTACGCAA_merged_170000.txt	6893	2	6.44039e-05	TGTGCCAGCACCCTCGCGGGAGTAGAGGAGACCCAGTACTTC	EEEEEEEEEEEEEEEEEEEEEEEEEEEEEEEEEEEEEEEEEE	TRBV11-2*00(120),TRBV11-3*00(120),TRBV7-2*00(120)	TRBD2*00(35)	TRBJ2-5*00(215)		522|532|559|0|10||50.0;521|531|558|0|10||50.0;580|590|617|0|10||50.0	23|30|48|15|22||35.0	25|40|68|27|42||75.0												TGTGCCAGCACCCTCGCGGGAGTAGAGGAGACCCAGTACTTC	36								CASTLAGVEETQYF		:::::::::0:-7:10:15:-7:-2:22:27:-5:42:::	TLML_1_	RNA
4504	CLONES_TRBTLML_1__FU16_TCR-JV_cDNA_13_GTACGCAA_merged_170000.txt	6894	2	6.44039e-05	TGTGCCAGCACCCCGGCAGGGGGCTTTCAGCCCCAGCATTTT	EEEEEEEEEEEEEEEEEAEEEEEEEEEEEEEEEEEEEEEEEE	TRBV6-5*00(203),TRBV6-6*00(187)	TRBD1*00(40)	TRBJ1-5*00(220)		519|529|556|0|10||50.0;516|526|553|0|10||50.0	16|24|36|16|24||40.0	26|42|70|26|42||80.0												TGTGCCAGCACCCCGGCAGGGGGCTTTCAGCCCCAGCATTTT	32								CASTPAGGFQPQHF		:::::::::0:-7:10:16:-4:0:24:26:-6:42:::	TLML_1_	RNA
4505	CLONES_TRBTLML_1__FU16_TCR-JV_cDNA_13_GTACGCAA_merged_170000.txt	6895	2	6.44039e-05	TGTGCCAGCACCGTACAGGGGGCTGGCTCACCCCTCCACTTT	EEEEEEEEEEEEEEEEEEEEEEEEEEEEEEEEEEEEEEEEEE	TRBV5-4*00(492),TRBV5-8*00(444)	TRBD1*00(45)	TRBJ1-6*00(70)		549|559|585|0|10||50.0;551|561|587|0|10||50.0	15|24|36|14|23||45.0	30|45|73|27|42||75.0												TGTGCCAGCACCGTACAGGGGGCTGGCTCACCCCTCCACTTT	36								CASTVQGAGSPLHF		:::::::::0:-6:10:14:-3:0:23:27:-10:42:::	TLML_1_	RNA
4506	CLONES_TRBTLML_1__FU16_TCR-JV_cDNA_13_GTACGCAA_merged_170000.txt	6896	2	6.44039e-05	TGTGCCAGCAGTTTTTTCTCGGGGAACTACGAGCAGTACTTC	EEEEEEEEEEEEEEEEEEEEEEEEEEEEEEEEEEEEEEEEEE	TRBV12-3*00(647.5),TRBV12-4*00(647.5)		TRBJ2-7*00(220)		530|544|567|0|14||70.0;530|544|567|0|14||70.0		23|39|67|26|42||80.0												TGTGCCAGCAGTTTTTTCTCGGGGAACTACGAGCAGTACTTC	36								CASSFFSGNYEQYF		:::::::::0:-3:14:::::26:-3:42:::	TLML_1_	RNA
4507	CLONES_TRBTLML_1__FU16_TCR-JV_cDNA_13_GTACGCAA_merged_170000.txt	6897	2	6.44039e-05	TGTGCCAGCAGTTTTCGGGGGCGAACCGGGGAGCTGTTTTTT	EAEEEEEEEEEEEEAEEEEAEEAEEAAAAEAEEE<EEEEEEE	TRBV12-3*00(745),TRBV12-4*00(745)	TRBD1*00(35)	TRBJ2-2*00(225)		530|544|567|0|14||70.0;530|544|567|0|14||70.0	18|25|36|16|23||35.0	25|43|71|24|42||90.0												TGTGCCAGCAGTTTTCGGGGGCGAACCGGGGAGCTGTTTTTT	27								CASSFRGRTGELFF		:::::::::0:-3:14:16:-6:1:23:24:-5:42:::	TLML_1_	RNA
4508	CLONES_TRBTLML_1__FU16_TCR-JV_cDNA_13_GTACGCAA_merged_170000.txt	6898	2	6.44039e-05	TGTGCCAGCAGTTTTCGGGACAGCTCCTACGAGCAGTACTTC	EEEEEEEEEEEEEEEEEEEEEEEEEEEEEEEEEEEEEEEEEE	TRBV28*00(160)	TRBD1*00(30),TRBD2*00(30)	TRBJ2-7*00(245)		564|578|601|0|14||70.0	11|17|36|15|21||30.0;15|21|48|15|21||30.0	18|39|67|21|42||105.0												TGTGCCAGCAGTTTTCGGGACAGCTCCTACGAGCAGTACTTC	36								CASSFRDSSYEQYF		:::::::::0:-3:14:15:1:-7:21:21:2:42:::	TLML_1_	RNA
4509	CLONES_TRBTLML_1__FU16_TCR-JV_cDNA_13_GTACGCAA_merged_170000.txt	6899	2	6.44039e-05	TGTGCCAGCAGTTTTGGACAGGGAGTTGGACCCCTCCACTTT	EEEEEEEEEEEEEEEEEEEEEEEEEEEEEEEEEEEEEEEEEE	TRBV27*00(350)	TRBD1*00(40)	TRBJ1-6*00(189)		556|570|593|0|14||70.0	13|21|36|15|23||40.0	32|45|73|29|42||65.0												TGTGCCAGCAGTTTTGGACAGGGAGTTGGACCCCTCCACTTT	36								CASSFGQGVGPLHF		:::::::::0:-3:14:15:-1:-3:23:29:-12:42:::	TLML_1_	RNA
4510	CLONES_TRBTLML_1__FU16_TCR-JV_cDNA_13_GTACGCAA_merged_170000.txt	6900	2	6.44039e-05	TGTGCCAGCAGTTTTGACCACCGGGTTCTGAAGCAGTACTTC	EEEEEEEEEEEEEEEEEEEEEEEEEEEEEEEEEEEEEEEEEE	TRBV12-3*00(745),TRBV12-4*00(745)	TRBD1*00(25),TRBD2*00(25)	TRBJ2-7*00(195)		530|544|567|0|14||70.0;530|544|567|0|14||70.0	10|15|36|20|25||25.0;14|19|48|20|25||25.0	28|39|67|31|42||55.0												TGTGCCAGCAGTTTTGACCACCGGGTTCTGAAGCAGTACTTC	36								CASSFDHRVLKQYF		:::::::::0:-3:14:20:2:-9:25:31:-8:42:::	TLML_1_	RNA
4511	CLONES_TRBTLML_1__FU16_TCR-JV_cDNA_13_GTACGCAA_merged_170000.txt	6901	2	6.44039e-05	TGTGCCAGCAGTTTTACGGCAGGCGACTACGAGCAGTACTTC	EEEEEEEEEEEEEEEEEEEEEEEEEEEEEEEEEEEEEEEEEE	TRBV27*00(265)		TRBJ2-7*00(220)		556|570|593|0|14||70.0		23|39|67|26|42||80.0												TGTGCCAGCAGTTTTACGGCAGGCGACTACGAGCAGTACTTC	36								CASSFTAGDYEQYF		:::::::::0:-3:14:::::26:-3:42:::	TLML_1_	RNA
4512	CLONES_TRBTLML_1__FU16_TCR-JV_cDNA_13_GTACGCAA_merged_170000.txt	6902	2	6.44039e-05	TGTGCCAGCAGTTTCTCAGGGATGTTCCGCGAGCAGTACTTC	EEEEEEEEEEEEEEEEEEEEEEEEEEEEEEEEEEEEEEEEEE	TRBV27*00(490)	TRBD1*00(25)	TRBJ2-7*00(205)		556|570|593|0|14||70.0	16|21|36|16|21||25.0	26|39|67|29|42||65.0												TGTGCCAGCAGTTTCTCAGGGATGTTCCGCGAGCAGTACTTC	36								CASSFSGMFREQYF		:::::::::0:-3:14:16:-4:-3:21:29:-6:42:::	TLML_1_	RNA
4513	CLONES_TRBTLML_1__FU16_TCR-JV_cDNA_13_GTACGCAA_merged_170000.txt	6903	2	6.44039e-05	TGTGCCAGCAGTTTCCAGCGGGCCAAAAACATTCAGTACTTC	EEEEEEEEEEEEEEEEEEEEEEEEEEEEEEEEEEEEEEEEEE	TRBV28*00(595)	TRBD2*00(25)	TRBJ2-4*00(245)		564|578|601|0|14||70.0	22|27|48|16|21||25.0	21|42|70|21|42||105.0												TGTGCCAGCAGTTTCCAGCGGGCCAAAAACATTCAGTACTTC	36								CASSFQRAKNIQYF		:::::::::0:-3:14:16:-6:-5:21:21:-1:42:::	TLML_1_	RNA
4514	CLONES_TRBTLML_1__FU16_TCR-JV_cDNA_13_GTACGCAA_merged_170000.txt	6904	2	6.44039e-05	TGTGCCAGCAGTTTCGGCAGGGCGCCGTATGGCTACACCTTC	EEEEEEEEEEEEEEEEEEEEEEEEEEEEEEEEEEEEEEEEEE	TRBV28*00(300)	TRBD1*00(35)	TRBJ1-2*00(215)		564|578|601|0|14||70.0	20|27|36|19|26||35.0	25|40|68|27|42||75.0												TGTGCCAGCAGTTTCGGCAGGGCGCCGTATGGCTACACCTTC	36								CASSFGRAPYGYTF		:::::::::0:-3:14:19:-8:3:26:27:-5:42:::	TLML_1_	RNA
4515	CLONES_TRBTLML_1__FU16_TCR-JV_cDNA_13_GTACGCAA_merged_170000.txt	6905	2	6.44039e-05	TGTGCCAGCAGTTTGTGGCAGCCCACAGATACGCAGTATTTT	EEEEEEEEEEEEEEEEEEEEEEEEEEEEEEEEEEEEEEEEEE	TRBV12-3*00(355),TRBV12-4*00(355)		TRBJ2-3*00(235)		530|544|567|0|14||70.0;530|544|567|0|14||70.0		22|41|69|23|42||95.0												TGTGCCAGCAGTTTGTGGCAGCCCACAGATACGCAGTATTTT	36								CASSLWQPTDTQYF		:::::::::0:-3:14:::::23:-2:42:::	TLML_1_	RNA
4516	CLONES_TRBTLML_1__FU16_TCR-JV_cDNA_13_GTACGCAA_merged_170000.txt	6906	2	6.44039e-05	TGTGCCAGCAGTTTGGTTGGGGGCAGCACTGAAGCTTTCTTT	EEEEEEEEEEEEEEEEEEEEEEEEEEEEEEEEEEEEEEEEEE	TRBV12-3*00(525),TRBV12-4*00(525)	TRBD1*00(30)	TRBJ1-1*00(220)		530|544|567|0|14||70.0;530|544|567|0|14||70.0	18|24|36|18|24||30.0	24|40|68|26|42||80.0												TGTGCCAGCAGTTTGGTTGGGGGCAGCACTGAAGCTTTCTTT	36								CASSLVGGSTEAFF		:::::::::0:-3:14:18:-6:0:24:26:-4:42:::	TLML_1_	RNA
4517	CLONES_TRBTLML_1__FU16_TCR-JV_cDNA_13_GTACGCAA_merged_170000.txt	6907	2	6.44039e-05	TGTGCCAGCAGTTTGGGGTGGTCTGGAAACACCATATATTTT	EEEEEEEEEEEEEEEEEEAEEAEEEEEEEEEEEEEEEEEEEE	TRBV12-4*00(1024),TRBV12-3*00(976)		TRBJ1-3*00(160)		530|544|567|0|14||70.0;530|544|567|0|14||70.0		21|42|70|21|42||105.0												TGTGCCAGCAGTTTGGGGTGGTCTGGAAACACCATATATTTT	32								CASSLGWSGNTIYF		:::::::::0:-3:14:::::21:-1:42:::	TLML_1_	RNA
4518	CLONES_TRBTLML_1__FU16_TCR-JV_cDNA_13_GTACGCAA_merged_170000.txt	6908	2	6.44039e-05	TGTGCCAGCAGTTTGAGCGCCAGAGCCTACGAGCAGTACTTC	EEEEEEEEEEEEEEEEEEEEEEEEEEEEEEEEEEEEEEEEEE	TRBV27*00(406.5)	TRBD1*00(25)	TRBJ2-7*00(225)		556|570|593|0|14||70.0	22|27|36|16|21||25.0	22|39|67|25|42||85.0												TGTGCCAGCAGTTTGAGCGCCAGAGCCTACGAGCAGTACTTC	36								CASSLSARAYEQYF		:::::::::0:-3:14:16:-10:3:21:25:-2:42:::	TLML_1_	RNA
4519	CLONES_TRBTLML_1__FU16_TCR-JV_cDNA_13_GTACGCAA_merged_170000.txt	6909	2	6.44039e-05	TGTGCCAGCAGTTTGAACGGGGCCCCCTACGAGCAGTACTTC	EEEEEEEEEEEEEEEEEEEEEEEEEEEEEEEEEEEEEEEEEE	TRBV27*00(300)	TRBD2*00(30)	TRBJ2-7*00(225)		556|570|593|0|14||70.0	29|35|48|19|25||30.0	22|39|67|25|42||85.0												TGTGCCAGCAGTTTGAACGGGGCCCCCTACGAGCAGTACTTC	36								CASSLNGAPYEQYF		:::::::::0:-3:14:19:-13:3:25:25:-2:42:::	TLML_1_	RNA
4520	CLONES_TRBTLML_1__FU16_TCR-JV_cDNA_13_GTACGCAA_merged_170000.txt	6910	2	6.44039e-05	TGTGCCAGCAGTTTATTTCAGATGAACACTGAAGCTTTCTTT	EEEEEEEEEEEEEEEEEEEEEEEEEEEEEEEEEEEEEEEEEE	TRBV28*00(430)		TRBJ1-1*00(245)		564|580|601|0|16||80.0		19|40|68|21|42||105.0												TGTGCCAGCAGTTTATTTCAGATGAACACTGAAGCTTTCTTT	36								CASSLFQMNTEAFF		:::::::::0:-1:16:::::21:1:42:::	TLML_1_	RNA
4521	CLONES_TRBTLML_1__FU16_TCR-JV_cDNA_13_GTACGCAA_merged_170000.txt	6911	2	6.44039e-05	TGTGCCAGCAGTTTACTGCCGGGTTTCTATGGCTACACCTTC	EEEEEEEEEEEEEEEEEEEEEEEEEEEEEEEEEEEEEEEEEE	TRBV12-3*00(730),TRBV12-4*00(730)	TRBD1*00(25),TRBD2*00(25)	TRBJ1-2*00(120)		530|545|567|0|15||75.0;530|545|567|0|15||75.0	10|15|36|18|23||25.0;14|19|48|18|23||25.0	24|40|68|26|42||80.0												TGTGCCAGCAGTTTACTGCCGGGTTTCTATGGCTACACCTTC	36								CASSLLPGFYGYTF		:::::::::0:-2:15:18:2:-9:23:26:-4:42:::	TLML_1_	RNA
4522	CLONES_TRBTLML_1__FU16_TCR-JV_cDNA_13_GTACGCAA_merged_170000.txt	6912	2	6.44039e-05	TGTGCCAGCAGTTTAGTAGCGCTCGGGAGCGAGCAGTACTTC	EEEEEEEEEEEEEEEEEEEEEEAEAEEEEE<EEEAEEEEEEE	TRBV27*00(775)	TRBD2*00(30)	TRBJ2-7*00(205)		556|571|593|0|15||75.0	24|30|48|23|29||30.0	26|39|67|29|42||65.0												TGTGCCAGCAGTTTAGTAGCGCTCGGGAGCGAGCAGTACTTC	27								CASSLVALGSEQYF		:::::::::0:-2:15:23:-8:-2:29:29:-6:42:::	TLML_1_	RNA
4523	CLONES_TRBTLML_1__FU16_TCR-JV_cDNA_13_GTACGCAA_merged_170000.txt	6913	2	6.44039e-05	TGTGCCAGCAGTTTAGAAACAGTTGGAAACACCATATATTTT	EEEEEEEEEEEEEEEEEEEEEEEEEEEEEEEEEEEEEEEEEE	TRBV28*00(600)		TRBJ1-3*00(235)		564|579|601|0|15||75.0		23|42|70|23|42||95.0												TGTGCCAGCAGTTTAGAAACAGTTGGAAACACCATATATTTT	36								CASSLETVGNTIYF		:::::::::0:-2:15:::::23:-3:42:::	TLML_1_	RNA
4524	CLONES_TRBTLML_1__FU16_TCR-JV_cDNA_13_GTACGCAA_merged_170000.txt	6914	2	6.44039e-05	TGTGCCAGCAGTTTAAGCGGCAACTCCTACGAGCAGTACTTC	EEEEEEEEEEEEEEEEEEEEEEEEEEEEEEEEEEEEEEEEEE	TRBV27*00(220)	TRBD2*00(25)	TRBJ2-7*00(235)		556|571|593|0|15||75.0	22|27|48|15|20||25.0	20|39|67|23|42||95.0												TGTGCCAGCAGTTTAAGCGGCAACTCCTACGAGCAGTACTTC	36								CASSLSGNSYEQYF		:::::::::0:-2:15:15:-6:-5:20:23:0:42:::	TLML_1_	RNA
4525	CLONES_TRBTLML_1__FU16_TCR-JV_cDNA_13_GTACGCAA_merged_170000.txt	6915	2	6.44039e-05	TGTGCCAGCAGTTCTTCTAGCGGGAGCAATGAGCAGTTCTTC	EEEEEEEEEEEEEEEEEEEEEEEEEEEEEEEEEEEEEEEEEE	TRBV28*00(650)	TRBD2*00(50)	TRBJ2-1*00(220)		564|577|601|0|13||65.0	20|30|48|16|26||50.0	26|42|70|26|42||80.0												TGTGCCAGCAGTTCTTCTAGCGGGAGCAATGAGCAGTTCTTC	36								CASSSSSGSNEQFF		:::::::::0:-4:13:16:-4:-2:26:26:-6:42:::	TLML_1_	RNA
4526	CLONES_TRBTLML_1__FU16_TCR-JV_cDNA_13_GTACGCAA_merged_170000.txt	6916	2	6.44039e-05	TGTGCCAGCAGTTCGTGGGGGGCCCCTGGTGAAGCTTTCTTT	EEEEEEEEEEEEEEEEEEEEEEEEEEEEEEEEEEEEEEEEEE	TRBV12-3*00(145),TRBV12-4*00(145)	TRBD1*00(34),TRBD2*00(30)	TRBJ1-1*00(205)		530|543|567|0|13||65.0;530|543|567|0|13||65.0	19|29|36|16|26|SC23G|34.0;29|35|48|19|25||30.0	27|40|68|29|42||65.0												TGTGCCAGCAGTTCGTGGGGGGCCCCTGGTGAAGCTTTCTTT	36								CASSSWGAPGEAFF		:::::::::0:-4:13:16:-7:5:26:29:-7:42:::	TLML_1_	RNA
4527	CLONES_TRBTLML_1__FU16_TCR-JV_cDNA_13_GTACGCAA_merged_170000.txt	6917	2	6.44039e-05	TGTGCCAGCAGTTCGCGCGGGAGGGGGAATGAGCAGTTCTTC	EEAEEEEEEEEEEEEEEEEEEEEEEEEEEEEEEEEEEAAAAA	TRBV12-4*00(1089),TRBV12-3*00(1041)	TRBD2*00(45)	TRBJ2-1*00(75)		530|543|567|0|13||65.0;530|543|567|0|13||65.0	23|32|48|16|25||45.0	27|42|70|27|42||75.0												TGTGCCAGCAGTTCGCGCGGGAGGGGGAATGAGCAGTTCTTC	32								CASSSRGRGNEQFF		:::::::::0:-4:13:16:-7:0:25:27:-7:42:::	TLML_1_	RNA
4528	CLONES_TRBTLML_1__FU16_TCR-JV_cDNA_13_GTACGCAA_merged_170000.txt	6918	2	6.44039e-05	TGTGCCAGCAGTTCGGGGACAGGGGGCCTCGAGCAGTACTTC	EEEEEEEEEEEEEEEEEEEEEEEEEEEEEEEEEEEEEEEEEE	TRBV6-4*00(285)	TRBD1*00(60)	TRBJ2-7*00(205)		518|530|555|0|12||60.0	12|24|36|15|27||60.0	26|39|67|29|42||65.0												TGTGCCAGCAGTTCGGGGACAGGGGGCCTCGAGCAGTACTTC	36								CASSSGTGGLEQYF		:::::::::0:-5:12:15:0:0:27:29:-6:42:::	TLML_1_	RNA
4529	CLONES_TRBTLML_1__FU16_TCR-JV_cDNA_13_GTACGCAA_merged_170000.txt	6919	2	6.44039e-05	TGTGCCAGCAGTTCGGGACAGGGTTTTGAAAAACTGTTTTTT	EEEEEEEEEEEEEEEEEEEEEEEEEEEEEEEEEEEEEEEEEE	TRBV12-3*00(520),TRBV12-4*00(520)	TRBD1*00(50)	TRBJ1-4*00(220)		530|543|567|0|13||65.0;530|543|567|0|13||65.0	11|21|36|13|23||50.0	27|43|71|26|42||80.0												TGTGCCAGCAGTTCGGGACAGGGTTTTGAAAAACTGTTTTTT	36								CASSSGQGFEKLFF		:::::::::0:-4:13:13:1:-3:23:26:-7:42:::	TLML_1_	RNA
4530	CLONES_TRBTLML_1__FU16_TCR-JV_cDNA_13_GTACGCAA_merged_170000.txt	6920	2	6.44039e-05	TGTGCCAGCAGTTCGGGACAGGGTGTGTACGGCTACACCTTC	EEEEEEEEEEEEEEEEEEEEEEEEEEEEEEEEEEEEEEEEEE	TRBV28*00(692)	TRBD1*00(50)	TRBJ1-2*00(160)		564|577|601|0|13||65.0	11|21|36|13|23||50.0	28|40|68|30|42||60.0												TGTGCCAGCAGTTCGGGACAGGGTGTGTACGGCTACACCTTC	36								CASSSGQGVYGYTF		:::::::::0:-4:13:13:1:-3:23:30:-8:42:::	TLML_1_	RNA
4531	CLONES_TRBTLML_1__FU16_TCR-JV_cDNA_13_GTACGCAA_merged_170000.txt	6921	2	6.44039e-05	TGTGCCAGCAGTTCGGGACAGAGCCGGTTTGAGCAGTACTTC	EEEEEEEEEEEEEEEEEEEEEEEEEEEEEEEEEEEEEEEEEE	TRBV6-6*00(425),TRBV6-5*00(377)	TRBD1*00(40)	TRBJ2-7*00(200)		516|529|553|0|13||65.0;519|532|556|0|13||65.0	11|19|36|13|21||40.0	27|39|67|30|42||60.0												TGTGCCAGCAGTTCGGGACAGAGCCGGTTTGAGCAGTACTTC	36								CASSSGQSRFEQYF		:::::::::0:-4:13:13:1:-5:21:30:-7:42:::	TLML_1_	RNA
4532	CLONES_TRBTLML_1__FU16_TCR-JV_cDNA_13_GTACGCAA_merged_170000.txt	6922	2	6.44039e-05	TGTGCCAGCAGTTGGGGGAGCCCCTACAATGAGCAGTTCTTC	EEEEEEEEEEEEEEEEEEEEEEEEEEEEEEEEEEEEEEEEEE	TRBV12-3*00(779),TRBV12-4*00(779)		TRBJ2-1*00(254)		530|543|567|0|13||65.0;530|543|567|0|13||65.0		16|42|70|16|42|ST21C|114.0												TGTGCCAGCAGTTGGGGGAGCCCCTACAATGAGCAGTTCTTC	36								CASSWGSPYNEQFF		:::::::::0:-4:13:::::16:4:42:::	TLML_1_	RNA
4533	CLONES_TRBTLML_1__FU16_TCR-JV_cDNA_13_GTACGCAA_merged_170000.txt	6923	2	6.44039e-05	TGTGCCAGCAGTTATCGGGGGGCTGACACTGAAGCTTTCTTT	EE<EEEEEEEEEEEEEEEEEEEEEEEEEEEEEEEEEEEEEEE	TRBV6-5*00(930)	TRBD1*00(30)	TRBJ1-1*00(225)		519|533|556|0|14||70.0	18|24|36|17|23||30.0	23|40|68|25|42||85.0												TGTGCCAGCAGTTATCGGGGGGCTGACACTGAAGCTTTCTTT	27								CASSYRGADTEAFF		:::::::::0:-3:14:17:-6:0:23:25:-3:42:::	TLML_1_	RNA
4534	CLONES_TRBTLML_1__FU16_TCR-JV_cDNA_13_GTACGCAA_merged_170000.txt	6924	2	6.44039e-05	TGTGCCAGCAGTTATACTAGCGGGAGTTACGAGCAGTACTTC	EEEEEEEEEEEEEEEEEEEEEEEEEEEAEEEEEEEEEEEEEE	TRBV6-2*00(730),TRBV6-3*00(730)	TRBD2*00(55)	TRBJ2-7*00(215)		516|530|553|0|14||70.0;516|530|553|0|14||70.0	19|30|48|15|26||55.0	24|39|67|27|42||75.0												TGTGCCAGCAGTTATACTAGCGGGAGTTACGAGCAGTACTTC	32								CASSYTSGSYEQYF		:::::::::0:-3:14:15:-3:-2:26:27:-4:42:::	TLML_1_	RNA
4535	CLONES_TRBTLML_1__FU16_TCR-JV_cDNA_13_GTACGCAA_merged_170000.txt	6925	2	6.44039e-05	TGTGCCAGCAGTTATAGCGGGAGACCCAATGAGCAGTTCTTC	EEEEEEEEEEEEEEEEEEEAEEEEEEEEEEEEEEEEEEEEEE	TRBV6-5*00(637)	TRBD2*00(45)	TRBJ2-1*00(220)		519|533|556|0|14||70.0	21|30|48|14|23||45.0	26|42|70|26|42||80.0												TGTGCCAGCAGTTATAGCGGGAGACCCAATGAGCAGTTCTTC	32								CASSYSGRPNEQFF		:::::::::0:-3:14:14:-5:-2:23:26:-6:42:::	TLML_1_	RNA
4536	CLONES_TRBTLML_1__FU16_TCR-JV_cDNA_13_GTACGCAA_merged_170000.txt	6926	2	6.44039e-05	TGTGCCAGCAGTTACTCGGGGCAGTCCTACGAGCAGTACTTC	EEEEEEEEEEEEEEEEEEEEEEEEEEEEEEEEEEEEEEEEEE	TRBV6-6*00(452.5)		TRBJ2-7*00(200)		516|534|553|0|18||90.0		21|39|67|24|42||90.0												TGTGCCAGCAGTTACTCGGGGCAGTCCTACGAGCAGTACTTC	36								CASSYSGQSYEQYF		:::::::::0:1:18:::::24:-1:42:::	TLML_1_	RNA
4537	CLONES_TRBTLML_1__FU16_TCR-JV_cDNA_13_GTACGCAA_merged_170000.txt	6927	2	6.44039e-05	TGTGCCAGCAGTTACTCGACTAGCAAGAATGAGCAGTTCTTC	EEEEEEEEEEEEEEEEEEEEEEEEEEEEEEEEEEEEEEEEEE	TRBV6-5*00(635.5)	TRBD2*00(25)	TRBJ2-1*00(172.5)		519|538|556|0|19||95.0	20|25|48|19|24||25.0	27|42|70|27|42||75.0												TGTGCCAGCAGTTACTCGACTAGCAAGAATGAGCAGTTCTTC	36								CASSYSTSKNEQFF		:::::::::0:2:19:19:-4:-7:24:27:-7:42:::	TLML_1_	RNA
4538	CLONES_TRBTLML_1__FU16_TCR-JV_cDNA_13_GTACGCAA_merged_170000.txt	6928	2	6.44039e-05	TGTGCCAGCAGTTACTCGACAGGGACCTACGAGCAGTACTTC	EEEEEEEEEEEEEEEEEEEEEEEEEEEEEEEEEEEEEEEEEE	TRBV6-5*00(265),TRBV6-2*00(249),TRBV6-3*00(249),TRBV6-6*00(249),TRBV6-8*00(249)	TRBD1*00(25)	TRBJ2-7*00(225)		519|538|556|0|19||95.0;516|535|553|0|19||95.0;516|535|553|0|19||95.0;516|535|553|0|19||95.0;512|531|549|0|19||95.0	16|21|36|19|24||25.0	22|39|67|25|42||85.0												TGTGCCAGCAGTTACTCGACAGGGACCTACGAGCAGTACTTC	36								CASSYSTGTYEQYF		:::::::::0:2:19:19:-4:-3:24:25:-2:42:::	TLML_1_	RNA
4539	CLONES_TRBTLML_1__FU16_TCR-JV_cDNA_13_GTACGCAA_merged_170000.txt	6929	2	6.44039e-05	TGTGCCAGCAGTTACTCAGGGGTTGGCACTGAAGCTTTCTTT	EEEEEEEEEEEEEEEEEEEEEEEEEEEEEEEEEEEEEEEEEE	TRBV6-5*00(317)	TRBD1*00(25)	TRBJ1-1*00(220)		519|536|556|0|17||85.0	17|22|36|17|22||25.0	24|40|68|26|42||80.0												TGTGCCAGCAGTTACTCAGGGGTTGGCACTGAAGCTTTCTTT	36								CASSYSGVGTEAFF		:::::::::0:0:17:17:-5:-2:22:26:-4:42:::	TLML_1_	RNA
4540	CLONES_TRBTLML_1__FU16_TCR-JV_cDNA_13_GTACGCAA_merged_170000.txt	6930	2	6.44039e-05	TGTGCCAGCAGTTACGACAGGGGGCCAGATACGCAGTATTTT	EEEEEEEEEEEEEEEEEEEEEEEEEEEEEEEEEEEEEAAAAA	TRBV6-6*00(760)	TRBD1*00(50)	TRBJ2-3*00(85)		516|531|553|0|15||75.0	14|24|36|15|25||50.0	24|41|69|25|42||85.0												TGTGCCAGCAGTTACGACAGGGGGCCAGATACGCAGTATTTT	32								CASSYDRGPDTQYF		:::::::::0:-2:15:15:-2:0:25:25:-4:42:::	TLML_1_	RNA
4541	CLONES_TRBTLML_1__FU16_TCR-JV_cDNA_13_GTACGCAA_merged_170000.txt	6931	2	6.44039e-05	TGTGCCAGCAGTTACAGGTTCGGGGCGGATGAGCAGTTCTTC	EEEEEEEEEEEEEEEEEEEEEEEEEEEEEEEEEEEEEEEEEE	TRBV6-5*00(235),TRBV6-1*00(220),TRBV6-3*00(219),TRBV6-6*00(219),TRBV6-8*00(219)	TRBD1*00(30)	TRBJ2-1*00(210)		519|534|556|0|15||75.0;516|528|553|0|12||60.0;516|531|553|0|15||75.0;516|531|553|0|15||75.0;512|527|549|0|15||75.0	19|25|36|21|27||30.0	28|42|70|28|42||70.0												TGTGCCAGCAGTTACAGGTTCGGGGCGGATGAGCAGTTCTTC	36								CASSYRFGADEQFF		:::::::::0:-2:15:21:-7:1:27:28:-8:42:::	TLML_1_	RNA
4542	CLONES_TRBTLML_1__FU16_TCR-JV_cDNA_13_GTACGCAA_merged_170000.txt	6932	2	6.44039e-05	TGTGCCAGCAGTCTCGGGACAGGGCGCGATGAGCAGTTCTTC	EEEEEEEEEEEEEEEEEEEEEEEEEEEEEEEEEEEEAEEEEE	TRBV6-5*00(1090)	TRBD1*00(54)	TRBJ2-1*00(210)		519|531|556|0|12||60.0	11|25|36|14|28|SG21C|54.0	28|42|70|28|42||70.0												TGTGCCAGCAGTCTCGGGACAGGGCGCGATGAGCAGTTCTTC	32								CASSLGTGRDEQFF		:::::::::0:-5:12:14:1:1:28:28:-8:42:::	TLML_1_	RNA
4543	CLONES_TRBTLML_1__FU16_TCR-JV_cDNA_13_GTACGCAA_merged_170000.txt	6933	2	6.44039e-05	TGTGCCAGCAGTCCCCCCTTTGGCTACTACGAGCAGTACTTC	EEEEEEEEEEEEEEEEEEEEEEEEEEEEEEEEEEEEEEEEEE	TRBV28*00(224)	TRBD1*00(30)	TRBJ2-7*00(224)		564|576|601|0|12||60.0	1|7|36|13|19||30.0	19|39|67|22|42|SC22A|84.0												TGTGCCAGCAGTCCCCCCTTTGGCTACTACGAGCAGTACTTC	36								CASSPPFGYYEQYF		:::::::::0:-5:12:13:11:-17:19:22:1:42:::	TLML_1_	RNA
4544	CLONES_TRBTLML_1__FU16_TCR-JV_cDNA_13_GTACGCAA_merged_170000.txt	6934	2	6.44039e-05	TGTGCCAGCAGTCCCCCACAGGGGGCTACTGGCTACACCTTC	EEEEEEEEEEEEEEEEEEEEEEEEEEEEEEEEEEEEEEEEEE	TRBV28*00(200)	TRBD1*00(45)	TRBJ1-2*00(205)		564|576|601|0|12||60.0	15|24|36|17|26||45.0	27|40|68|29|42||65.0												TGTGCCAGCAGTCCCCCACAGGGGGCTACTGGCTACACCTTC	36								CASSPPQGATGYTF		:::::::::0:-5:12:17:-3:0:26:29:-7:42:::	TLML_1_	RNA
4545	CLONES_TRBTLML_1__FU16_TCR-JV_cDNA_13_GTACGCAA_merged_170000.txt	6935	2	6.44039e-05	TGTGCCAGCAGTCCCGGGACAGGGCATTTCGAGCAGTACTTC	EAEEEEEEEEEEE<EAEEEEEEEEAEEEEEEEEEEAEEEEEE	TRBV6-5*00(275),TRBV6-1*00(243)	TRBD1*00(60)	TRBJ2-7*00(205)		519|531|556|0|12||60.0;516|528|553|0|12||60.0	9|21|36|12|24||60.0	26|39|67|29|42||65.0												TGTGCCAGCAGTCCCGGGACAGGGCATTTCGAGCAGTACTTC	27								CASSPGTGHFEQYF		:::::::::0:-5:12:12:3:-3:24:29:-6:42:::	TLML_1_	RNA
4546	CLONES_TRBTLML_1__FU16_TCR-JV_cDNA_13_GTACGCAA_merged_170000.txt	6936	2	6.44039e-05	TGTGCCAGCAGTCCCGGGACAGGGATCTACGAGCAGTACTTC	EEEEEEEEEEEEEEEEEEEEEEEEEEEEEEEEEEEEEEEEEE	TRBV28*00(340)	TRBD1*00(60)	TRBJ2-7*00(220)		564|576|601|0|12||60.0	9|21|36|12|24||60.0	23|39|67|26|42||80.0												TGTGCCAGCAGTCCCGGGACAGGGATCTACGAGCAGTACTTC	36								CASSPGTGIYEQYF		:::::::::0:-5:12:12:3:-3:24:26:-3:42:::	TLML_1_	RNA
4547	CLONES_TRBTLML_1__FU16_TCR-JV_cDNA_13_GTACGCAA_merged_170000.txt	6937	2	6.44039e-05	TGTGCCAGCAGTCCCGACCACAGATTCTACGAGCAGTACTTC	EEEEEEEEEEEEEEEEEEEEEEEEEEEEEEEEEEEEEEEEEE	TRBV6-1*00(230),TRBV6-5*00(230),TRBV6-3*00(214),TRBV6-6*00(214),TRBV6-8*00(214)		TRBJ2-7*00(220)		516|528|553|0|12||60.0;519|531|556|0|12||60.0;516|528|553|0|12||60.0;516|528|553|0|12||60.0;512|524|549|0|12||60.0		23|39|67|26|42||80.0												TGTGCCAGCAGTCCCGACCACAGATTCTACGAGCAGTACTTC	36								CASSPDHRFYEQYF		:::::::::0:-5:12:::::26:-3:42:::	TLML_1_	RNA
4548	CLONES_TRBTLML_1__FU16_TCR-JV_cDNA_13_GTACGCAA_merged_170000.txt	6938	2	6.44039e-05	TGTGCCAGCAGTCCGGGACTAGCGGGAACCGAGCAGTACTTC	EEEEEEEEEEEEEEEEEEEEEEEEEEEEEEEEEEEEEEEEEE	TRBV6-2*00(415),TRBV6-3*00(415)	TRBD2*00(75)	TRBJ2-7*00(205)		516|528|553|0|12||60.0;516|528|553|0|12||60.0	14|29|48|12|27||75.0	26|39|67|29|42||65.0												TGTGCCAGCAGTCCGGGACTAGCGGGAACCGAGCAGTACTTC	36								CASSPGLAGTEQYF		:::::::::0:-5:12:12:2:-3:27:29:-6:42:::	TLML_1_	RNA
4549	CLONES_TRBTLML_1__FU16_TCR-JV_cDNA_13_GTACGCAA_merged_170000.txt	6939	2	6.44039e-05	TGTGCCAGCAGTCCAAAGACAGGAGGCTACGAGCAGTACTTC	EEEEEEEEEEEEEEEEEEEEEEEEEEEEEEEEEEEEEEEEEE	TRBV27*00(180)	TRBD1*00(30)	TRBJ2-7*00(220)		556|568|593|0|12||60.0	14|20|36|17|23||30.0	23|39|67|26|42||80.0												TGTGCCAGCAGTCCAAAGACAGGAGGCTACGAGCAGTACTTC	36								CASSPKTGGYEQYF		:::::::::0:-5:12:17:-2:-4:23:26:-3:42:::	TLML_1_	RNA
4550	CLONES_TRBTLML_1__FU16_TCR-JV_cDNA_13_GTACGCAA_merged_170000.txt	6940	2	6.44039e-05	TGTGCCAGCAGTCGATTACTAGGATACTACGAGCAGTACTTC	EEEEEEEEEEEEEEEEEEEEEEEEEEEEEEEEEEEEEEEEEE	TRBV28*00(440)	TRBD2*00(25)	TRBJ2-7*00(84)		564|576|601|0|12||60.0	19|24|48|17|22||25.0	23|39|67|26|42||80.0												TGTGCCAGCAGTCGATTACTAGGATACTACGAGCAGTACTTC	36								CASSRLLGYYEQYF		:::::::::0:-5:12:17:-3:-8:22:26:-3:42:::	TLML_1_	RNA
4551	CLONES_TRBTLML_1__FU16_TCR-JV_cDNA_13_GTACGCAA_merged_170000.txt	6941	2	6.44039e-05	TGTGCCAGCAGTCGACAAGGGGGGAACTATGGCTACACCTTC	EEEEEEEEEEEEEEEEEEEEEEEEEEEEEEEEEEEEEEEEEE	TRBV28*00(695)	TRBD1*00(30)	TRBJ1-2*00(230)		564|576|601|0|12||60.0	17|23|36|17|23||30.0	22|40|68|24|42||90.0												TGTGCCAGCAGTCGACAAGGGGGGAACTATGGCTACACCTTC	36								CASSRQGGNYGYTF		:::::::::0:-5:12:17:-5:-1:23:24:-2:42:::	TLML_1_	RNA
4552	CLONES_TRBTLML_1__FU16_TCR-JV_cDNA_13_GTACGCAA_merged_170000.txt	6942	2	6.44039e-05	TGTGCCAGCAGTGTACAGGGAAGCCAAGAGACCCAGTACTTC	EEEEEEEEEEEEEEEEEEEEEEEEEEEEEEEEEEEEEEEEEE	TRBV7-9*00(735)	TRBD1*00(30)	TRBJ2-5*00(235)		556|567|593|0|11||55.0	15|21|36|14|20||30.0	21|40|68|23|42||95.0												TGTGCCAGCAGTGTACAGGGAAGCCAAGAGACCCAGTACTTC	36								CASSVQGSQETQYF		:::::::::0:-6:11:14:-3:-3:20:23:-1:42:::	TLML_1_	RNA
4553	CLONES_TRBTLML_1__FU16_TCR-JV_cDNA_13_GTACGCAA_merged_170000.txt	6943	2	6.44039e-05	TGTGCCAGCAGTGTAGGAACGGGAGACTACGAGCAGTACTTC	EEEEEEEEEEEEEEEEEEEEEEEEEEEEEEEEEEEEEEEEEE	TRBV2*00(567.5)	TRBD2*00(30)	TRBJ2-7*00(155)		518|531|555|0|13||65.0	24|30|48|19|25||30.0	23|39|67|26|42||80.0												TGTGCCAGCAGTGTAGGAACGGGAGACTACGAGCAGTACTTC	36								CASSVGTGDYEQYF		:::::::::0:-4:13:19:-8:-2:25:26:-3:42:::	TLML_1_	RNA
4554	CLONES_TRBTLML_1__FU16_TCR-JV_cDNA_13_GTACGCAA_merged_170000.txt	6944	2	6.44039e-05	TGTGCCAGCAGTGCCCTGACAGGGAACTATGGCTACACCTTC	EEEEEEEEEEEEEEEEEEEEEEEEEEEEEEEEEEEEEEEEEE	TRBV6-1*00(890)	TRBD1*00(35)	TRBJ1-2*00(130)		516|529|553|0|13||65.0	14|21|36|17|24||35.0	22|40|68|24|42||90.0												TGTGCCAGCAGTGCCCTGACAGGGAACTATGGCTACACCTTC	36								CASSALTGNYGYTF		:::::::::0:-4:13:17:-2:-3:24:24:-2:42:::	TLML_1_	RNA
4555	CLONES_TRBTLML_1__FU16_TCR-JV_cDNA_13_GTACGCAA_merged_170000.txt	6945	2	6.44039e-05	TGTGCCAGCAGTGGGGGGGGCAGGGTACAGACCCAGTACTTC	EEEEEEEEEEEEEEEEEEEEEEEEEAEEEEEEEEEEEEEEEE	TRBV28*00(605)	TRBD1*00(30)	TRBJ2-5*00(210)		564|576|601|0|12||60.0	18|24|36|15|21||30.0	26|40|68|28|42||70.0												TGTGCCAGCAGTGGGGGGGGCAGGGTACAGACCCAGTACTTC	32								CASSGGGRVQTQYF		:::::::::0:-5:12:15:-6:0:21:28:-6:42:::	TLML_1_	RNA
4556	CLONES_TRBTLML_1__FU16_TCR-JV_cDNA_13_GTACGCAA_merged_170000.txt	6946	2	6.44039e-05	TGTGCCAGCAGTGGAAGGACAGGGGACACTGAAGCTTTCTTT	EEEEEEEEEEEEEEEEEEEEEEEEEEEEEEEEEEEEEEEEEE	TRBV6-5*00(425),TRBV6-6*00(377)	TRBD1*00(45)	TRBJ1-1*00(225)		519|531|556|0|12||60.0;516|528|553|0|12||60.0	13|22|36|16|25||45.0	23|40|68|25|42||85.0												TGTGCCAGCAGTGGAAGGACAGGGGACACTGAAGCTTTCTTT	36								CASSGRTGDTEAFF		:::::::::0:-5:12:16:-1:-2:25:25:-3:42:::	TLML_1_	RNA
4557	CLONES_TRBTLML_1__FU16_TCR-JV_cDNA_13_GTACGCAA_merged_170000.txt	6947	2	6.44039e-05	TGTGCCAGCAGTGATGGACAGCTCAATCAGCCCCAGCATTTT	EEEEEEEAEEEEEEEEEEEEEEEAEEEEEEEEEEEEEEEEEE	TRBV6-6*00(675)	TRBD1*00(30)	TRBJ1-5*00(235)		516|528|553|0|12||60.0	13|19|36|15|21||30.0	23|42|70|23|42||95.0												TGTGCCAGCAGTGATGGACAGCTCAATCAGCCCCAGCATTTT	32								CASSDGQLNQPQHF		:::::::::0:-5:12:15:-1:-5:21:23:-3:42:::	TLML_1_	RNA
4558	CLONES_TRBTLML_1__FU16_TCR-JV_cDNA_13_GTACGCAA_merged_170000.txt	6948	2	6.44039e-05	TGTGCCAGCAGTGAGGCGGGATCCTACAATGAGCAGTTCTTC	EEEEEEEEEEEEEEEEEEEEEEEEEEEEEEEEEEEEEEEEEE	TRBV25-1*00(295)	TRBD2*00(30)	TRBJ2-1*00(245)		551|565|588|0|14||70.0	23|29|48|15|21||30.0	21|42|70|21|42||105.0												TGTGCCAGCAGTGAGGCGGGATCCTACAATGAGCAGTTCTTC	36								CASSEAGSYNEQFF		:::::::::0:-3:14:15:-7:-3:21:21:-1:42:::	TLML_1_	RNA
4559	CLONES_TRBTLML_1__FU16_TCR-JV_cDNA_13_GTACGCAA_merged_170000.txt	6949	2	6.44039e-05	TGTGCCAGCAGTGAGGGTCAGGACACAGATACGCAGTATTTT	EEEEEEEEEEEEEEEEEEEEEEEEEEEEEEEEEEEEEEEEEE	TRBV2*00(280)		TRBJ2-3*00(235)		518|532|555|0|14||70.0		22|41|69|23|42||95.0												TGTGCCAGCAGTGAGGGTCAGGACACAGATACGCAGTATTTT	36								CASSEGQDTDTQYF		:::::::::0:-3:14:::::23:-2:42:::	TLML_1_	RNA
4560	CLONES_TRBTLML_1__FU16_TCR-JV_cDNA_13_GTACGCAA_merged_170000.txt	6950	2	6.44039e-05	TGTGCCAGCAGTGAATTGGGAGAGGGCACTGAAGCTTTCTTT	EEEEEEEEEEEEEEEEEEEEEEEEEEEEEEEEEEEEEEEEEE	TRBV2*00(155)	TRBD1*00(29),TRBD2*00(25)	TRBJ1-1*00(220)		518|533|555|0|15||75.0	12|21|36|17|26|SC16G|29.0;25|30|48|17|22||25.0	24|40|68|26|42||80.0												TGTGCCAGCAGTGAATTGGGAGAGGGCACTGAAGCTTTCTTT	36								CASSELGEGTEAFF		:::::::::0:-2:15:17:0:-3:26:26:-4:42:::	TLML_1_	RNA
4561	CLONES_TRBTLML_1__FU16_TCR-JV_cDNA_13_GTACGCAA_merged_170000.txt	6951	2	6.44039e-05	TGTGCCAGCAGTGAATGGAGGACAGGGTACGAGCAGTACTTC	EEEEEEEEEEEEEEEEEEEEEEEEEEEEEEEEEEEEEEEEEE	TRBV2*00(475)	TRBD1*00(40)	TRBJ2-7*00(215)		518|533|555|0|15||75.0	13|21|36|19|27||40.0	24|39|67|27|42||75.0												TGTGCCAGCAGTGAATGGAGGACAGGGTACGAGCAGTACTTC	36								CASSEWRTGYEQYF		:::::::::0:-2:15:19:-1:-3:27:27:-4:42:::	TLML_1_	RNA
4562	CLONES_TRBTLML_1__FU16_TCR-JV_cDNA_13_GTACGCAA_merged_170000.txt	6952	2	6.44039e-05	TGTGCCAGCAGTGAAGGTGCAGGAACCCTGGAGCAGTACTTC	EEEEEEEEEEEEEEEEEEEEEEEEEEEEEEEEEEEEEEEEEE	TRBV6-1*00(137)	TRBD1*00(25)	TRBJ2-7*00(200)		516|532|553|0|16||80.0	3|8|36|25|30||25.0	27|39|67|30|42||60.0												TGTGCCAGCAGTGAAGGTGCAGGAACCCTGGAGCAGTACTTC	36								CASSEGAGTLEQYF		:::::::::0:-1:16:25:9:-16:30:30:-7:42:::	TLML_1_	RNA
4563	CLONES_TRBTLML_1__FU16_TCR-JV_cDNA_13_GTACGCAA_merged_170000.txt	6953	2	6.44039e-05	TGTGCCAGCAGTGAAGGGGTTCGCACCGGGGAGCTGTTTTTT	EEEEEEEEEEEEEEEEEEEEEEEEEEEEEEEEEEEEEEEEEE	TRBV6-1*00(315),TRBV6-6*00(279)		TRBJ2-2*00(235)		516|532|553|0|16||80.0;516|528|553|0|12||60.0		24|43|71|23|42||95.0												TGTGCCAGCAGTGAAGGGGTTCGCACCGGGGAGCTGTTTTTT	36								CASSEGVRTGELFF		:::::::::0:-1:16:::::23:-4:42:::	TLML_1_	RNA
4564	CLONES_TRBTLML_1__FU16_TCR-JV_cDNA_13_GTACGCAA_merged_170000.txt	6954	2	6.44039e-05	TGTGCCAGCAGTATACGGACCCTCAATCAGCCCCAGCATTTT	EEEEEEEEEEEEEEEEEEEEEEEEEEEEEEEEEEEEEEEAAA	TRBV28*00(1019)		TRBJ1-5*00(105)		564|576|601|0|12||60.0		23|42|70|23|42||95.0												TGTGCCAGCAGTATACGGACCCTCAATCAGCCCCAGCATTTT	32								CASSIRTLNQPQHF		:::::::::0:-5:12:::::23:-3:42:::	TLML_1_	RNA
4565	CLONES_TRBTLML_1__FU16_TCR-JV_cDNA_13_GTACGCAA_merged_170000.txt	6955	2	6.44039e-05	TGTGCCAGCAGTACCGGGACAGAAAACTATGGCTACACCTTC	EEEEEEEEEEEEEEEEEEEEEEEEEEEEEEEEEEEEEEEEEE	TRBV27*00(325)	TRBD1*00(45)	TRBJ1-2*00(230)		556|568|593|0|12||60.0	10|19|36|13|22||45.0	22|40|68|24|42||90.0												TGTGCCAGCAGTACCGGGACAGAAAACTATGGCTACACCTTC	36								CASSTGTENYGYTF		:::::::::0:-5:12:13:2:-5:22:24:-2:42:::	TLML_1_	RNA
4566	CLONES_TRBTLML_1__FU16_TCR-JV_cDNA_13_GTACGCAA_merged_170000.txt	6956	2	6.44039e-05	TGTGCCAGCAGTACGGGGACAGGGGCCTACGAGCAGTACTTC	EEEEEEEEEEEEEEEEEEEEEEEEEEEEEEEEEEEEEEEEEE	TRBV6-6*00(525)	TRBD1*00(50)	TRBJ2-7*00(220)		516|528|553|0|12||60.0	12|22|36|15|25||50.0	22|39|67|25|42||85.0												TGTGCCAGCAGTACGGGGACAGGGGCCTACGAGCAGTACTTC	36								CASSTGTGAYEQYF		:::::::::0:-5:12:15:0:-2:25:25:-2:42:::	TLML_1_	RNA
4567	CLONES_TRBTLML_1__FU16_TCR-JV_cDNA_13_GTACGCAA_merged_170000.txt	6957	2	6.44039e-05	TGTGCCAGCAGTACGATGAGCTCCTACAATGAGCAGTTCTTC	AE<EEEEEEEEEEEEEEEEEEEEEEEEEEEEEEEEEEEEEEE	TRBV6-5*00(495),TRBV6-6*00(431)		TRBJ2-1*00(265)		519|531|556|0|12||60.0;516|528|553|0|12||60.0		17|42|70|17|42||125.0												TGTGCCAGCAGTACGATGAGCTCCTACAATGAGCAGTTCTTC	27								CASSTMSSYNEQFF		:::::::::0:-5:12:::::17:3:42:::	TLML_1_	RNA
4568	CLONES_TRBTLML_1__FU16_TCR-JV_cDNA_13_GTACGCAA_merged_170000.txt	6958	2	6.44039e-05	TGTGCCAGCAGTAGGACTAGCGGGAGTGGTGAGCAGTTCTTC	EEEEEEEEEEEEEEEEEEEEEEEEEEEEEEEEEEEEEEEEEE	TRBV28*00(300)	TRBD2*00(65)	TRBJ2-1*00(205)		564|576|601|0|12||60.0	17|30|48|13|26||65.0	29|42|70|29|42||65.0												TGTGCCAGCAGTAGGACTAGCGGGAGTGGTGAGCAGTTCTTC	36								CASSRTSGSGEQFF		:::::::::0:-5:12:13:-1:-2:26:29:-9:42:::	TLML_1_	RNA
4569	CLONES_TRBTLML_1__FU16_TCR-JV_cDNA_13_GTACGCAA_merged_170000.txt	6959	2	6.44039e-05	TGTGCCAGCAGTAGGACAGGGGTTCCCGGGGAGCTGTTTTTT	EEEEEEEEEEEEEEEEEEEEEEEEEEEEEEEEEEEEEEEEEE	TRBV27*00(470)	TRBD1*00(45)	TRBJ2-2*00(225)		556|568|593|0|12||60.0	13|22|36|13|22||45.0	26|43|71|25|42||85.0												TGTGCCAGCAGTAGGACAGGGGTTCCCGGGGAGCTGTTTTTT	36								CASSRTGVPGELFF		:::::::::0:-5:12:13:-1:-2:22:25:-6:42:::	TLML_1_	RNA
4570	CLONES_TRBTLML_1__FU16_TCR-JV_cDNA_13_GTACGCAA_merged_170000.txt	6960	2	6.44039e-05	TGTGCCAGCAGTAGGACAGGGGAAATGCAGCCCCAGCATTTT	EEEEEEEEEAEEEEEEEEEEEEEEEEEEEEEAAEEEEEAEEE	TRBV6-1*00(230),TRBV6-5*00(230),TRBV6-2*00(214),TRBV6-3*00(214),TRBV6-6*00(214)	TRBD1*00(45)	TRBJ1-5*00(215)		516|528|553|0|12||60.0;519|531|556|0|12||60.0;516|528|553|0|12||60.0;516|528|553|0|12||60.0;516|528|553|0|12||60.0	13|22|36|13|22||45.0	27|42|70|27|42||75.0												TGTGCCAGCAGTAGGACAGGGGAAATGCAGCCCCAGCATTTT	32								CASSRTGEMQPQHF		:::::::::0:-5:12:13:-1:-2:22:27:-7:42:::	TLML_1_	RNA
4571	CLONES_TRBTLML_1__FU16_TCR-JV_cDNA_13_GTACGCAA_merged_170000.txt	6961	2	6.44039e-05	TGTGCCAGCAGCTTTTATACTGGGGCCAACGTCCTGACTTTC	EEEEEEEEEEEEEEEEEEEEEEEEEEEEEEEEEEEEEEEEEE	TRBV5-6*00(140),TRBV5-7*00(140),TRBV5-4*00(124),TRBV5-5*00(124),TRBV5-8*00(124)		TRBJ2-6*00(255)		550|564|586|0|14||70.0;551|565|587|0|14||70.0;549|563|585|0|14||70.0;549|563|585|0|14||70.0;551|565|587|0|14||70.0		22|45|73|19|42||115.0												TGTGCCAGCAGCTTTTATACTGGGGCCAACGTCCTGACTTTC	36								CASSFYTGANVLTF		:::::::::0:-2:14:::::19:-2:42:::	TLML_1_	RNA
4572	CLONES_TRBTLML_1__FU16_TCR-JV_cDNA_13_GTACGCAA_merged_170000.txt	6962	2	6.44039e-05	TGTGCCAGCAGCTTTCGGGTGGGCTCGACTGAAGCTTTCTTT	EEEEEEEEEEEEEEEEEEEEEEEEEEEEEEEEEEEEEEEEEE	TRBV13*00(295)	TRBD2*00(29)	TRBJ1-1*00(215)		567|581|604|0|14||70.0	24|33|48|15|24|SA28T|29.0	25|40|68|27|42||75.0												TGTGCCAGCAGCTTTCGGGTGGGCTCGACTGAAGCTTTCTTT	36								CASSFRVGSTEAFF		:::::::::0:-3:14:15:-8:1:24:27:-5:42:::	TLML_1_	RNA
4573	CLONES_TRBTLML_1__FU16_TCR-JV_cDNA_13_GTACGCAA_merged_170000.txt	6963	2	6.44039e-05	TGTGCCAGCAGCTTTCGGGAGGACTCCTACGAGCAGTACTTC	EEEEEEEEEEEEEEEEEEEEEEEEEEEEEEEEEEEEEEEEEE	TRBV11-1*00(117),TRBV7-9*00(117)	TRBD2*00(35)	TRBJ2-7*00(235)		531|545|568|0|14||70.0;556|570|593|0|14||70.0	24|31|48|15|22||35.0	20|39|67|23|42||95.0												TGTGCCAGCAGCTTTCGGGAGGACTCCTACGAGCAGTACTTC	36								CASSFREDSYEQYF		:::::::::0:-3:14:15:-8:-1:22:23:0:42:::	TLML_1_	RNA
4574	CLONES_TRBTLML_1__FU16_TCR-JV_cDNA_13_GTACGCAA_merged_170000.txt	6964	2	6.44039e-05	TGTGCCAGCAGCTTTCGAGGATTCAATGAAAAACTGTTTTTT	EEEEEEEEEEEEEEEEEEEEEEEEEEEEEEEEEEEEEEEEEE	TRBV7-2*00(369),TRBV7-8*00(337)		TRBJ1-4*00(230)		580|594|617|0|14||70.0;567|581|604|0|14||70.0		25|43|71|24|42||90.0												TGTGCCAGCAGCTTTCGAGGATTCAATGAAAAACTGTTTTTT	36								CASSFRGFNEKLFF		:::::::::0:-3:14:::::24:-5:42:::	TLML_1_	RNA
4575	CLONES_TRBTLML_1__FU16_TCR-JV_cDNA_13_GTACGCAA_merged_170000.txt	6965	2	6.44039e-05	TGTGCCAGCAGCTTTGGTAGCGGTGGAGATACGCAGTATTTT	EEEEEEEEEEEEEEEEEEEEEEEEEEEEEEEEEEEEEEEEEE	TRBV7-7*00(180),TRBV7-6*00(164)	TRBD2*00(30)	TRBJ2-3*00(220)		585|599|622|0|14||70.0;576|590|613|0|14||70.0	21|27|48|17|23||30.0	25|41|69|26|42||80.0												TGTGCCAGCAGCTTTGGTAGCGGTGGAGATACGCAGTATTTT	36								CASSFGSGGDTQYF		:::::::::0:-3:14:17:-5:-5:23:26:-5:42:::	TLML_1_	RNA
4576	CLONES_TRBTLML_1__FU16_TCR-JV_cDNA_13_GTACGCAA_merged_170000.txt	6966	2	6.44039e-05	TGTGCCAGCAGCTTTGGGACTCCCGGCGGGGAGCTGTTTTTT	EEEEEAEEEEEAEEEEEEEEEEEEEEEEEEEEEEEEEEEEEE	TRBV7-2*00(95),TRBV7-3*00(95),TRBV7-4*00(95),TRBV7-8*00(95),TRBV7-9*00(95)	TRBD1*00(30),TRBD2*00(30)	TRBJ2-2*00(220)		580|594|617|0|14||70.0;540|554|577|0|14||70.0;545|559|582|0|14||70.0;567|581|604|0|14||70.0;556|570|593|0|14||70.0	8|14|36|20|26||30.0;2|8|48|19|25||30.0	27|43|71|26|42||80.0												TGTGCCAGCAGCTTTGGGACTCCCGGCGGGGAGCTGTTTTTT	32								CASSFGTPGGELFF		:::::::::0:-3:14:20:4:-10:26:26:-7:42:::	TLML_1_	RNA
4577	CLONES_TRBTLML_1__FU16_TCR-JV_cDNA_13_GTACGCAA_merged_170000.txt	6967	2	6.44039e-05	TGTGCCAGCAGCTTTAGCGGGTTATACAATGAGCAGTTCTTC	EEEEEEEEEEEEEEEEEEEEEEEEEEEEEEEEEEEEEEEEEE	TRBV7-2*00(132)	TRBD2*00(35)	TRBJ2-1*00(230)		580|594|617|0|14||70.0	21|28|48|14|21||35.0	24|42|70|24|42||90.0												TGTGCCAGCAGCTTTAGCGGGTTATACAATGAGCAGTTCTTC	36								CASSFSGLYNEQFF		:::::::::0:-3:14:14:-5:-4:21:24:-4:42:::	TLML_1_	RNA
4578	CLONES_TRBTLML_1__FU16_TCR-JV_cDNA_13_GTACGCAA_merged_170000.txt	6968	2	6.44039e-05	TGTGCCAGCAGCTTTAGCGGGAGGAATGGTGAGCAGTACTTC	EEEEEEEEEEEEEEEEEEEAEEEEEEEEEEEEEEEEEEEAAA	TRBV7-2*00(609)	TRBD2*00(50)	TRBJ2-7*00(70)		580|594|617|0|14||70.0	21|31|48|14|24||50.0	27|39|67|30|42||60.0												TGTGCCAGCAGCTTTAGCGGGAGGAATGGTGAGCAGTACTTC	32								CASSFSGRNGEQYF		:::::::::0:-3:14:14:-5:-1:24:30:-7:42:::	TLML_1_	RNA
4579	CLONES_TRBTLML_1__FU16_TCR-JV_cDNA_13_GTACGCAA_merged_170000.txt	6969	2	6.44039e-05	TGTGCCAGCAGCTTTAATTGGGTTGGGACTGAAGCTTTCTTT	EEEEEEEEEEEEEEEEEEEEEEEEEEEEEEEEEEEEEEEEEE	TRBV7-2*00(464)		TRBJ1-1*00(215)		580|594|617|0|14||70.0		25|40|68|27|42||75.0												TGTGCCAGCAGCTTTAATTGGGTTGGGACTGAAGCTTTCTTT	36								CASSFNWVGTEAFF		:::::::::0:-3:14:::::27:-5:42:::	TLML_1_	RNA
4580	CLONES_TRBTLML_1__FU16_TCR-JV_cDNA_13_GTACGCAA_merged_170000.txt	6970	2	6.44039e-05	TGTGCCAGCAGCTTCCTACTAAACACAGATACGCAGTATTTT	EEEEEEEEEEEEEEEEEEEEEEEEEEEEEEEEEEEEEEEEEE	TRBV7-4*00(245)		TRBJ2-3*00(235)		545|559|582|0|14||70.0		22|41|69|23|42||95.0												TGTGCCAGCAGCTTCCTACTAAACACAGATACGCAGTATTTT	36								CASSFLLNTDTQYF		:::::::::0:-3:14:::::23:-2:42:::	TLML_1_	RNA
4581	CLONES_TRBTLML_1__FU16_TCR-JV_cDNA_13_GTACGCAA_merged_170000.txt	6971	2	6.44039e-05	TGTGCCAGCAGCTTCATACAGGGGGCTGAGGGCTACACCTTC	EEEEEEEEEEEEEEEEEEEEEEEEEEEEEEEEEEEEEEEEEE	TRBV11-1*00(175),TRBV7-9*00(175),TRBV11-3*00(159),TRBV5-5*00(159)	TRBD1*00(45)	TRBJ1-2*00(200)		531|545|568|0|14||70.0;556|570|593|0|14||70.0;521|535|558|0|14||70.0;549|563|585|0|14||70.0	15|24|36|17|26||45.0	28|40|68|30|42||60.0												TGTGCCAGCAGCTTCATACAGGGGGCTGAGGGCTACACCTTC	36								CASSFIQGAEGYTF		:::::::::0:-3:14:17:-3:0:26:30:-8:42:::	TLML_1_	RNA
4582	CLONES_TRBTLML_1__FU16_TCR-JV_cDNA_13_GTACGCAA_merged_170000.txt	6972	2	6.44039e-05	TGTGCCAGCAGCTTGTTTGTGGGTGACGGGGAGCTGTTTTTT	EEEEEEEEEEEEEEEEEEEEEEEEEEEEEEEEEEEEEEEEEE	TRBV7-3*00(425)		TRBJ2-2*00(220)		540|554|577|0|14||70.0		27|43|71|26|42||80.0												TGTGCCAGCAGCTTGTTTGTGGGTGACGGGGAGCTGTTTTTT	36								CASSLFVGDGELFF		:::::::::0:-3:14:::::26:-7:42:::	TLML_1_	RNA
4583	CLONES_TRBTLML_1__FU16_TCR-JV_cDNA_13_GTACGCAA_merged_170000.txt	6973	2	6.44039e-05	TGTGCCAGCAGCTTGTACCGAACGGACACTGAAGCTTTCTTT	EEEEEEEEEEEEEEEEEEEEEEEEEEEEEEEEEEEEEEEEEE	TRBV5-4*00(295),TRBV5-8*00(279)		TRBJ1-1*00(225)		549|564|585|0|15||75.0;551|566|587|0|15||75.0		23|40|68|25|42||85.0												TGTGCCAGCAGCTTGTACCGAACGGACACTGAAGCTTTCTTT	36								CASSLYRTDTEAFF		:::::::::0:-1:15:::::25:-3:42:::	TLML_1_	RNA
4584	CLONES_TRBTLML_1__FU16_TCR-JV_cDNA_13_GTACGCAA_merged_170000.txt	6974	2	6.44039e-05	TGTGCCAGCAGCTTGCGGACAGGGGGAGAGACCCAGTACTTC	EEEEEEEEEEEEEEEEEEEEEEEEEEEEEEEEEEEEEEEEEE	TRBV5-6*00(540),TRBV5-7*00(508),TRBV5-5*00(492)	TRBD1*00(50)	TRBJ2-5*00(220)		550|565|586|0|15||75.0;551|566|587|0|15||75.0;549|564|585|0|15||75.0	13|23|36|16|26||50.0	24|40|68|26|42||80.0												TGTGCCAGCAGCTTGCGGACAGGGGGAGAGACCCAGTACTTC	36								CASSLRTGGETQYF		:::::::::0:-1:15:16:-1:-1:26:26:-4:42:::	TLML_1_	RNA
4585	CLONES_TRBTLML_1__FU16_TCR-JV_cDNA_13_GTACGCAA_merged_170000.txt	6975	2	6.44039e-05	TGTGCCAGCAGCTTGGCCAGTCAGGGGACTGAAGCTTTCTTT	EEEEEEEEEEEEEEEEEEEEEEEEEEEEEEEEEEEEEEEEEE	TRBV5-8*00(1205)	TRBD1*00(30)	TRBJ1-1*00(110)		551|570|587|0|19||95.0	16|22|36|21|27||30.0	25|40|68|27|42||75.0												TGTGCCAGCAGCTTGGCCAGTCAGGGGACTGAAGCTTTCTTT	36								CASSLASQGTEAFF		:::::::::0:3:19:21:-4:-2:27:27:-5:42:::	TLML_1_	RNA
4586	CLONES_TRBTLML_1__FU16_TCR-JV_cDNA_13_GTACGCAA_merged_170000.txt	6976	2	6.44039e-05	TGTGCCAGCAGCTTGGCGGAGAGCAATCAGCCCCAGCATTTT	EEEEEEEEEEEEEEEEEEEEEEEEEEEEEEEEEEEEEEEEEE	TRBV5-6*00(218.5),TRBV5-5*00(202.5),TRBV5-7*00(202.5)		TRBJ1-5*00(245)		550|567|586|0|17||85.0;549|566|585|0|17||85.0;551|568|587|0|17||85.0		21|42|70|21|42||105.0												TGTGCCAGCAGCTTGGCGGAGAGCAATCAGCCCCAGCATTTT	36								CASSLAESNQPQHF		:::::::::0:1:17:::::21:-1:42:::	TLML_1_	RNA
4587	CLONES_TRBTLML_1__FU16_TCR-JV_cDNA_13_GTACGCAA_merged_170000.txt	6977	2	6.44039e-05	TGTGCCAGCAGCTTGGGACAGGGGACAGATACGCAGTATTTT	EEEEEEEEEEEEEEEEEEEEEEEEEEEEEEEEEEEEEEEEEA	TRBV11-1*00(140),TRBV7-9*00(140)	TRBD1*00(50)	TRBJ2-3*00(230)		531|545|568|0|14||70.0;556|570|593|0|14||70.0	12|22|36|14|24||50.0	23|41|69|24|42||90.0												TGTGCCAGCAGCTTGGGACAGGGGACAGATACGCAGTATTTT	32								CASSLGQGTDTQYF		:::::::::0:-3:14:14:0:-2:24:24:-3:42:::	TLML_1_	RNA
4588	CLONES_TRBTLML_1__FU16_TCR-JV_cDNA_13_GTACGCAA_merged_170000.txt	6978	2	6.44039e-05	TGTGCCAGCAGCTTGATCCTAGCGGAAGAGACCCAGTACTTC	EEEEEEEEEEEEEEEEEEEEEEEEEEEEEEEEEEEEEEEEEE	TRBV5-6*00(610)	TRBD2*00(35)	TRBJ2-5*00(225)		550|565|586|0|15||75.0	20|27|48|18|25||35.0	23|40|68|25|42||85.0												TGTGCCAGCAGCTTGATCCTAGCGGAAGAGACCCAGTACTTC	36								CASSLILAEETQYF		:::::::::0:-1:15:18:-4:-5:25:25:-3:42:::	TLML_1_	RNA
4589	CLONES_TRBTLML_1__FU16_TCR-JV_cDNA_13_GTACGCAA_merged_170000.txt	6979	2	6.44039e-05	TGTGCCAGCAGCTTGACTAGCGGGGACTACGAGCAGTACTTC	EEEEEEEEEEEEEEEEEEEEEEEEEEEEEEEEEEEEEEEEEE	TRBV7-2*00(304)	TRBD2*00(50)	TRBJ2-7*00(220)		580|594|617|0|14||70.0	18|28|48|14|24||50.0	23|39|67|26|42||80.0												TGTGCCAGCAGCTTGACTAGCGGGGACTACGAGCAGTACTTC	36								CASSLTSGDYEQYF		:::::::::0:-3:14:14:-2:-4:24:26:-3:42:::	TLML_1_	RNA
4590	CLONES_TRBTLML_1__FU16_TCR-JV_cDNA_13_GTACGCAA_merged_170000.txt	6980	2	6.44039e-05	TGTGCCAGCAGCTTGAGTCAGAACTACAATGAGCAGTTCTTC	EEEEEEEEEEEEEEEEEEEEEEEEEEEEEEEEEEEEEEEEEE	TRBV5-6*00(565),TRBV5-7*00(517)		TRBJ2-1*00(235)		550|565|586|0|15||75.0;551|566|587|0|15||75.0		23|42|70|23|42||95.0												TGTGCCAGCAGCTTGAGTCAGAACTACAATGAGCAGTTCTTC	36								CASSLSQNYNEQFF		:::::::::0:-1:15:::::23:-3:42:::	TLML_1_	RNA
4591	CLONES_TRBTLML_1__FU16_TCR-JV_cDNA_13_GTACGCAA_merged_170000.txt	6981	2	6.44039e-05	TGTGCCAGCAGCTTATCAGAATCTCAACAGACCCAGTACTTC	EEEEEEEEEEEEEEEEEEEEEEEEEEEEEEEEEEEEEEEEEE	TRBV7-7*00(637),TRBV7-6*00(573)		TRBJ2-5*00(214)		585|600|622|0|15||75.0;576|591|613|0|15||75.0		22|40|68|24|42|SG25C|74.0												TGTGCCAGCAGCTTATCAGAATCTCAACAGACCCAGTACTTC	36								CASSLSESQQTQYF		:::::::::0:-2:15:::::24:-2:42:::	TLML_1_	RNA
4592	CLONES_TRBTLML_1__FU16_TCR-JV_cDNA_13_GTACGCAA_merged_170000.txt	6982	2	6.44039e-05	TGTGCCAGCAGCTTATATTTAGGGCACCACGAGCAGTACTTC	EEEEEEEEEEEEEEEEEEEEEEEEEEEEEEEEEEEEEEEEEE	TRBV7-2*00(314),TRBV7-8*00(298)	TRBD2*00(25)	TRBJ2-7*00(210)		580|595|617|0|15||75.0;567|582|604|0|15||75.0	28|33|48|20|25||25.0	25|39|67|28|42||70.0												TGTGCCAGCAGCTTATATTTAGGGCACCACGAGCAGTACTTC	36								CASSLYLGHHEQYF		:::::::::0:-2:15:20:-12:1:25:28:-5:42:::	TLML_1_	RNA
4593	CLONES_TRBTLML_1__FU16_TCR-JV_cDNA_13_GTACGCAA_merged_170000.txt	6983	2	6.44039e-05	TGTGCCAGCAGCTTACGACAGGGCAACAATGAGCAGTTCTTC	EEEEEEEEEEEEEEEEEEEEEEEEEEEEEEEEEEEEEEEEEE	TRBV7-2*00(310),TRBV7-8*00(278)	TRBD1*00(35)	TRBJ2-1*00(225)		580|595|617|0|15||75.0;567|582|604|0|15||75.0	14|21|36|16|23||35.0	25|42|70|25|42||85.0												TGTGCCAGCAGCTTACGACAGGGCAACAATGAGCAGTTCTTC	36								CASSLRQGNNEQFF		:::::::::0:-2:15:16:-2:-3:23:25:-5:42:::	TLML_1_	RNA
4594	CLONES_TRBTLML_1__FU16_TCR-JV_cDNA_13_GTACGCAA_merged_170000.txt	6984	2	6.44039e-05	TGTGCCAGCAGCTTACGAATGAGCGGGAGAGGTCAATTCTTC	EEEEEEEEEEEEEEEEEEEEEEEEEEEEEEEEEEEEEEEEEE	TRBV3-1*00(245),TRBV3-2*00(245)	TRBD2*00(40)	TRBJ2-1*00(170)		543|555|580|0|12||60.0;543|555|580|0|12||60.0	22|30|48|21|29||40.0	36|42|70|36|42||30.0												TGTGCCAGCAGCTTACGAATGAGCGGGAGAGGTCAATTCTTC	36								CASSLRMSGRGQFF		:::::::::0:-5:12:21:-6:-2:29:36:-16:42:::	TLML_1_	RNA
4595	CLONES_TRBTLML_1__FU16_TCR-JV_cDNA_13_GTACGCAA_merged_170000.txt	6985	2	6.44039e-05	TGTGCCAGCAGCTTAGTCCTACCGAACACTGAAGCTTTCTTT	EEEEEEEEEEEEEEEEEEEEEEEEEEEEEEEEEEEEEEEEEE	TRBV7-9*00(362.5)		TRBJ1-1*00(235)		556|572|593|0|16||80.0		21|40|68|23|42||95.0												TGTGCCAGCAGCTTAGTCCTACCGAACACTGAAGCTTTCTTT	36								CASSLVLPNTEAFF		:::::::::0:-1:16:::::23:-1:42:::	TLML_1_	RNA
4596	CLONES_TRBTLML_1__FU16_TCR-JV_cDNA_13_GTACGCAA_merged_170000.txt	6986	2	6.44039e-05	TGTGCCAGCAGCTTAGTGGTTGGGAACACTGAAGCTTTCTTT	EEEEEEEEEEEEEEEEEEEEEEEEEEEEEEEEEEEEEEEEEE	TRBV11-1*00(160),TRBV7-9*00(160),TRBV11-3*00(144),TRBV7-2*00(144),TRBV7-6*00(144)		TRBJ1-1*00(235)		531|547|568|0|16||80.0;556|572|593|0|16||80.0;521|537|558|0|16||80.0;580|596|617|0|16||80.0;576|592|613|0|16||80.0		21|40|68|23|42||95.0												TGTGCCAGCAGCTTAGTGGTTGGGAACACTGAAGCTTTCTTT	36								CASSLVVGNTEAFF		:::::::::0:-1:16:::::23:-1:42:::	TLML_1_	RNA
4597	CLONES_TRBTLML_1__FU16_TCR-JV_cDNA_13_GTACGCAA_merged_170000.txt	6987	2	6.44039e-05	TGTGCCAGCAGCTTAGTGGATTCGGGATATGGCTACACCTTC	EEEEEEEEEEEEEEEEEEEEEEEEEEEEEEEEEEEEEEEEEE	TRBV11-2*00(585),TRBV11-3*00(553),TRBV11-1*00(537)	TRBD1*00(25),TRBD2*00(25)	TRBJ1-2*00(215)		522|538|559|0|16||80.0;521|537|558|0|16||80.0;531|547|568|0|16||80.0	11|16|36|22|27||25.0;15|20|48|22|27||25.0	25|40|68|27|42||75.0												TGTGCCAGCAGCTTAGTGGATTCGGGATATGGCTACACCTTC	36								CASSLVDSGYGYTF		:::::::::0:-1:16:22:1:-8:27:27:-5:42:::	TLML_1_	RNA
4598	CLONES_TRBTLML_1__FU16_TCR-JV_cDNA_13_GTACGCAA_merged_170000.txt	6988	2	6.44039e-05	TGTGCCAGCAGCTTAGTAAGCTCCGAGGTTAGGCAGTTCTTC	EEEEEEEEEEEEEEEEEEEEEEEEEEEEEEEEEEEEEEEEEE	TRBV7-2*00(779)		TRBJ2-1*00(190)		580|596|617|0|16||80.0		32|42|70|32|42||50.0												TGTGCCAGCAGCTTAGTAAGCTCCGAGGTTAGGCAGTTCTTC	36								CASSLVSSEVRQFF		:::::::::0:-1:16:::::32:-12:42:::	TLML_1_	RNA
4599	CLONES_TRBTLML_1__FU16_TCR-JV_cDNA_13_GTACGCAA_merged_170000.txt	6989	2	6.44039e-05	TGTGCCAGCAGCTTAGCTCGCATTGGCGGTAGCTACACCTTC	EEEEEEEEEEEEEEEEEEEEEEEEEEEEEEEEEEEEEEEEEE	TRBV7-9*00(282.5)		TRBJ1-2*00(195)		556|573|593|0|17||85.0		29|40|68|31|42||55.0												TGTGCCAGCAGCTTAGCTCGCATTGGCGGTAGCTACACCTTC	36								CASSLARIGGSYTF		:::::::::0:0:17:::::31:-9:42:::	TLML_1_	RNA
4600	CLONES_TRBTLML_1__FU16_TCR-JV_cDNA_13_GTACGCAA_merged_170000.txt	6990	2	6.44039e-05	TGTGCCAGCAGCTTAGCCAGGATAGGGGAAAAACTGTTTTTT	EEEEEEEEEEEEEEEEEEEEEEEEEEEEEEEEEEEEEEEEEE	TRBV7-9*00(315)		TRBJ1-4*00(215)		556|573|593|0|17||85.0		28|43|71|27|42||75.0												TGTGCCAGCAGCTTAGCCAGGATAGGGGAAAAACTGTTTTTT	36								CASSLARIGEKLFF		:::::::::0:0:17:::::27:-8:42:::	TLML_1_	RNA
4601	CLONES_TRBTLML_1__FU16_TCR-JV_cDNA_13_GTACGCAA_merged_170000.txt	6991	2	6.44039e-05	TGTGCCAGCAGCTTAGCGTCCGGGGCGTCGCCCCTCCACTTT	EEEEEEEEEEEEEEEEEEEEEEEEEEEEEEEEEEEEEEEEEE	TRBV7-6*00(790)	TRBD1*00(30)	TRBJ1-6*00(184)		576|594|613|0|18||90.0	19|25|36|21|27||30.0	33|45|73|30|42||60.0												TGTGCCAGCAGCTTAGCGTCCGGGGCGTCGCCCCTCCACTTT	36								CASSLASGASPLHF		:::::::::0:1:18:21:-7:1:27:30:-13:42:::	TLML_1_	RNA
4602	CLONES_TRBTLML_1__FU16_TCR-JV_cDNA_13_GTACGCAA_merged_170000.txt	6992	2	6.44039e-05	TGTGCCAGCAGCTTAGGCCTTGGCACAGATACGCAGTATTTT	EEEEEEEEEEEEEEEEEEEEEEEEEEEEEEEEEEEEEEEEEE	TRBV13*00(205)		TRBJ2-3*00(240)		567|587|604|0|20||100.0		21|41|69|22|42||100.0												TGTGCCAGCAGCTTAGGCCTTGGCACAGATACGCAGTATTTT	36								CASSLGLGTDTQYF		:::::::::0:3:20:::::22:-1:42:::	TLML_1_	RNA
4603	CLONES_TRBTLML_1__FU16_TCR-JV_cDNA_13_GTACGCAA_merged_170000.txt	6993	2	6.44039e-05	TGTGCCAGCAGCTTAGGCCAGGAGGTCTATGGCTACACCTTC	EEEEEEEEEEEEEEEEEEEEEEEEEEEEEEEEEEEEEEEEEE	TRBV11-1*00(150),TRBV7-9*00(150),TRBV11-3*00(134),TRBV7-2*00(134),TRBV7-6*00(134)	TRBD2*00(25)	TRBJ1-2*00(220)		531|547|568|0|16||80.0;556|572|593|0|16||80.0;521|537|558|0|16||80.0;580|596|617|0|16||80.0;576|592|613|0|16||80.0	26|31|48|20|25||25.0	24|40|68|26|42||80.0												TGTGCCAGCAGCTTAGGCCAGGAGGTCTATGGCTACACCTTC	36								CASSLGQEVYGYTF		:::::::::0:-1:16:20:-10:-1:25:26:-4:42:::	TLML_1_	RNA
4604	CLONES_TRBTLML_1__FU16_TCR-JV_cDNA_13_GTACGCAA_merged_170000.txt	6994	2	6.44039e-05	TGTGCCAGCAGCTTAGGGGCTAGCACAGATACGCAGTATTTT	EEEEEEEEEEEEEEEEEEEEEEEEEEEEEEEEEEEEEEEEEE	TRBV11-2*00(590),TRBV11-3*00(558),TRBV11-1*00(542)		TRBJ2-3*00(260)		522|538|559|0|16||80.0;521|537|558|0|16||80.0;531|547|568|0|16||80.0		17|41|69|18|42||120.0												TGTGCCAGCAGCTTAGGGGCTAGCACAGATACGCAGTATTTT	36								CASSLGASTDTQYF		:::::::::0:-1:16:::::18:3:42:::	TLML_1_	RNA
4605	CLONES_TRBTLML_1__FU16_TCR-JV_cDNA_13_GTACGCAA_merged_170000.txt	6995	2	6.44039e-05	TGTGCCAGCAGCTTAGGGGCAGGATCCGATGAGCAGTTCTTC	EEEEEEEEEEEEEEEEEEEEEEEEEEEEEEEEEEEEEEEEAE	TRBV7-3*00(640)	TRBD1*00(25)	TRBJ2-1*00(210)		540|555|577|0|15||75.0	19|24|36|15|20||25.0	28|42|70|28|42||70.0												TGTGCCAGCAGCTTAGGGGCAGGATCCGATGAGCAGTTCTTC	32								CASSLGAGSDEQFF		:::::::::0:-2:15:15:-7:0:20:28:-8:42:::	TLML_1_	RNA
4606	CLONES_TRBTLML_1__FU16_TCR-JV_cDNA_13_GTACGCAA_merged_170000.txt	6996	2	6.44039e-05	TGTGCCAGCAGCTTAGGGGACGCTCACTACGAGCAGTACTTC	EEEEEEEEEEEEEEEEEEEEEEEEEEEEEEEEEEEEEEEEEE	TRBV11-2*00(170),TRBV11-3*00(170),TRBV7-2*00(170),TRBV7-8*00(154),TRBV7-9*00(154)	TRBD1*00(25),TRBD2*00(25)	TRBJ2-7*00(220)		522|538|559|0|16||80.0;521|537|558|0|16||80.0;580|596|617|0|16||80.0;567|583|604|0|16||80.0;556|572|593|0|16||80.0	12|17|36|16|21||25.0;16|21|48|16|21||25.0	23|39|67|26|42||80.0												TGTGCCAGCAGCTTAGGGGACGCTCACTACGAGCAGTACTTC	36								CASSLGDAHYEQYF		:::::::::0:-1:16:16:0:-7:21:26:-3:42:::	TLML_1_	RNA
4607	CLONES_TRBTLML_1__FU16_TCR-JV_cDNA_13_GTACGCAA_merged_170000.txt	6997	2	6.44039e-05	TGTGCCAGCAGCTTAGGGACGCTGACCTACGAGCAGTACTTC	EEEEEEEEEEEEEEEEEEEEEEEEEEEEEEEEEEEEEEEEEA	TRBV11-2*00(551),TRBV11-3*00(535),TRBV11-1*00(503)		TRBJ2-7*00(61)		522|538|559|0|16||80.0;521|537|558|0|16||80.0;531|547|568|0|16||80.0		22|39|67|25|42||85.0												TGTGCCAGCAGCTTAGGGACGCTGACCTACGAGCAGTACTTC	32								CASSLGTLTYEQYF		:::::::::0:-1:16:::::25:-2:42:::	TLML_1_	RNA
4608	CLONES_TRBTLML_1__FU16_TCR-JV_cDNA_13_GTACGCAA_merged_170000.txt	6998	2	6.44039e-05	TGTGCCAGCAGCTTAGATCGGGGGAACTACGAGCAGTACTTC	EEEEEEEEEEEEEEEEEEEEEAEEEEEEEEEEEEEEEEEEEE	TRBV7-2*00(681.5)	TRBD1*00(25)	TRBJ2-7*00(159.5)		580|596|617|0|16||80.0	18|23|36|19|24||25.0	23|39|67|26|42||80.0												TGTGCCAGCAGCTTAGATCGGGGGAACTACGAGCAGTACTTC	32								CASSLDRGNYEQYF		:::::::::0:-1:16:19:-6:-1:24:26:-3:42:::	TLML_1_	RNA
4609	CLONES_TRBTLML_1__FU16_TCR-JV_cDNA_13_GTACGCAA_merged_170000.txt	6999	2	6.44039e-05	TGTGCCAGCAGCTTAGACGGGGCCTACAATGAGCAGTTCTTC	EEEEEEEEEEEEEEEEAEEEEEEEEEEEEEEEEEEEEEEEEE	TRBV7-6*00(195),TRBV7-7*00(179)		TRBJ2-1*00(240)		576|592|613|0|16||80.0;585|601|622|0|16||80.0		22|42|70|22|42||100.0												TGTGCCAGCAGCTTAGACGGGGCCTACAATGAGCAGTTCTTC	32								CASSLDGAYNEQFF		:::::::::0:-1:16:::::22:-2:42:::	TLML_1_	RNA
4610	CLONES_TRBTLML_1__FU16_TCR-JV_cDNA_13_GTACGCAA_merged_170000.txt	7000	2	6.44039e-05	TGTGCCAGCAGCTTAGAGCACAGGGGCACTGAAGCTTTCTTT	EEEEEEEEEEEEEEEEEEEEAEEEEEEEEEEEEEEEEEEEEE	TRBV13*00(535)	TRBD1*00(35)	TRBJ1-1*00(220)		567|583|604|0|16||80.0	15|22|36|19|26||35.0	24|40|68|26|42||80.0												TGTGCCAGCAGCTTAGAGCACAGGGGCACTGAAGCTTTCTTT	32								CASSLEHRGTEAFF		:::::::::0:-1:16:19:-3:-2:26:26:-4:42:::	TLML_1_	RNA
4611	CLONES_TRBTLML_1__FU16_TCR-JV_cDNA_13_GTACGCAA_merged_170000.txt	7001	2	6.44039e-05	TGTGCCAGCAGCTTAGAAGGGTTCGACACTGAAGCTTTCTTT	EEEEEEEEEEEEEEEEEEEEEEEEEEEEEEEEEEEEEEEEEE	TRBV11-1*00(807)		TRBJ1-1*00(115)		531|547|568|0|16||80.0		23|40|68|25|42||85.0												TGTGCCAGCAGCTTAGAAGGGTTCGACACTGAAGCTTTCTTT	36								CASSLEGFDTEAFF		:::::::::0:-1:16:::::25:-3:42:::	TLML_1_	RNA
4612	CLONES_TRBTLML_1__FU16_TCR-JV_cDNA_13_GTACGCAA_merged_170000.txt	7002	2	6.44039e-05	TGTGCCAGCAGCTTAATGGCAGATAATTCACCCCTCCACTTT	EEEEEEEEEEEEEEEEEEEEEEEEEEAEEEEEEEEEEEEEEE	TRBV7-3*00(850)		TRBJ1-6*00(214)		540|556|577|0|16||80.0		25|45|73|22|42||100.0												TGTGCCAGCAGCTTAATGGCAGATAATTCACCCCTCCACTTT	32								CASSLMADNSPLHF		:::::::::0:-1:16:::::22:-5:42:::	TLML_1_	RNA
4613	CLONES_TRBTLML_1__FU16_TCR-JV_cDNA_13_GTACGCAA_merged_170000.txt	7003	2	6.44039e-05	TGTGCCAGCAGCTTAACCCAGGGAGGACAGCCCCAGCATTTT	EEEEEEEEEEEEEEEEEEEEEEEEEEEEEEEEEEEEEEEEEE	TRBV7-2*00(350)	TRBD2*00(30)	TRBJ1-5*00(215)		580|595|617|0|15||75.0	25|31|48|20|26||30.0	27|42|70|27|42||75.0												TGTGCCAGCAGCTTAACCCAGGGAGGACAGCCCCAGCATTTT	36								CASSLTQGGQPQHF		:::::::::0:-2:15:20:-9:-1:26:27:-7:42:::	TLML_1_	RNA
4614	CLONES_TRBTLML_1__FU16_TCR-JV_cDNA_13_GTACGCAA_merged_170000.txt	7004	2	6.44039e-05	TGTGCCAGCAGCTTAAGGGGAGCCAAAAACATTCAGTACTTC	EEEEEEEEEEEEEEEEEEEEEEEEEEEEEEEEEEEEEEEEEE	TRBV11-1*00(150),TRBV7-9*00(150),TRBV11-3*00(134),TRBV7-2*00(134),TRBV7-6*00(134)	TRBD1*00(25)	TRBJ2-4*00(250)		531|546|568|0|15||75.0;556|571|593|0|15||75.0;521|536|558|0|15||75.0;580|595|617|0|15||75.0;576|591|613|0|15||75.0	17|22|36|15|20||25.0	20|42|70|20|42||110.0												TGTGCCAGCAGCTTAAGGGGAGCCAAAAACATTCAGTACTTC	36								CASSLRGAKNIQYF		:::::::::0:-2:15:15:-5:-2:20:20:0:42:::	TLML_1_	RNA
4615	CLONES_TRBTLML_1__FU16_TCR-JV_cDNA_13_GTACGCAA_merged_170000.txt	7005	2	6.44039e-05	TGTGCCAGCAGCTTAAGAATGCAGGCTAATGAGCAGTTCTTC	EEEEEEEEEEEEEEEEEEEEEEEEEEEEEEEEEEEEEEEEEE	TRBV7-3*00(640)		TRBJ2-1*00(170)		540|556|577|0|16||80.0		27|42|70|27|42||75.0												TGTGCCAGCAGCTTAAGAATGCAGGCTAATGAGCAGTTCTTC	36								CASSLRMQANEQFF		:::::::::0:-1:16:::::27:-7:42:::	TLML_1_	RNA
4616	CLONES_TRBTLML_1__FU16_TCR-JV_cDNA_13_GTACGCAA_merged_170000.txt	7006	2	6.44039e-05	TGTGCCAGCAGCTTAAATCAGGGTGGTTCACCCCTCCACTTT	EEEEEEEEEEEEEEEEEEEEEEEEEEEEEEEEEEEEEEEEAA	TRBV7-6*00(910),TRBV7-7*00(814)	TRBD1*00(25)	TRBJ1-6*00(95)		576|591|613|0|15||75.0;585|600|622|0|15||75.0	16|21|36|18|23||25.0	29|45|73|26|42||80.0												TGTGCCAGCAGCTTAAATCAGGGTGGTTCACCCCTCCACTTT	32								CASSLNQGGSPLHF		:::::::::0:-2:15:18:-4:-3:23:26:-9:42:::	TLML_1_	RNA
4617	CLONES_TRBTLML_1__FU16_TCR-JV_cDNA_13_GTACGCAA_merged_170000.txt	7007	2	6.44039e-05	TGTGCCAGCAGCTTAAAGTGGGATCGTGGAGAGCAGTACTTC	EEEEEEEEEEEEEEEEEEEEEEEEEEEEEEEEEEEEEEEEEE	TRBV7-3*00(450.5)		TRBJ2-7*00(71.5)		540|556|577|0|16||80.0		27|39|67|30|42||60.0												TGTGCCAGCAGCTTAAAGTGGGATCGTGGAGAGCAGTACTTC	36								CASSLKWDRGEQYF		:::::::::0:-1:16:::::30:-7:42:::	TLML_1_	RNA
4618	CLONES_TRBTLML_1__FU16_TCR-JV_cDNA_13_GTACGCAA_merged_170000.txt	7008	2	6.44039e-05	TGTGCCAGCAGCTCTTTAGCGGGAGTTGAGACCCAGTACTTC	EEEEEEEEEEEEEEEEEEEEEEEEEEEEEEEEEEEEEEEEEE	TRBV7-2*00(181)	TRBD2*00(45)	TRBJ2-5*00(215)		580|593|617|0|13||65.0	21|30|48|16|25||45.0	25|40|68|27|42||75.0												TGTGCCAGCAGCTCTTTAGCGGGAGTTGAGACCCAGTACTTC	36								CASSSLAGVETQYF		:::::::::0:-4:13:16:-5:-2:25:27:-5:42:::	TLML_1_	RNA
4619	CLONES_TRBTLML_1__FU16_TCR-JV_cDNA_13_GTACGCAA_merged_170000.txt	7009	2	6.44039e-05	TGTGCCAGCAGCTCTGACCTAACGGGCACTGAAGCTTTCTTT	EEEEEEEEEEEEEEEEEEEEEEEEEEEEEEEEEEEEEEEEEE	TRBV7-9*00(645)		TRBJ1-1*00(220)		556|569|593|0|13||65.0		24|40|68|26|42||80.0												TGTGCCAGCAGCTCTGACCTAACGGGCACTGAAGCTTTCTTT	36								CASSSDLTGTEAFF		:::::::::0:-4:13:::::26:-4:42:::	TLML_1_	RNA
4620	CLONES_TRBTLML_1__FU16_TCR-JV_cDNA_13_GTACGCAA_merged_170000.txt	7010	2	6.44039e-05	TGTGCCAGCAGCTCTGACAGGGCTTCGTACGAGCAGTACTTC	EEEEEEEEEEEEEEEEEEEEEEEEEEEEEEEEEEEEEEEEEE	TRBV7-9*00(315)	TRBD1*00(35)	TRBJ2-7*00(215)		556|569|593|0|13||65.0	14|21|36|15|22||35.0	24|39|67|27|42||75.0												TGTGCCAGCAGCTCTGACAGGGCTTCGTACGAGCAGTACTTC	36								CASSSDRASYEQYF		:::::::::0:-4:13:15:-2:-3:22:27:-4:42:::	TLML_1_	RNA
4621	CLONES_TRBTLML_1__FU16_TCR-JV_cDNA_13_GTACGCAA_merged_170000.txt	7011	2	6.44039e-05	TGTGCCAGCAGCTCCTACAGGGAAACCGGGGAGCTGTTTTTT	EEEEEEEEEEEEEEEEEEEEEEEEEEEEEEEEEEEEEEEEEE	TRBV9*00(550)	TRBD1*00(30)	TRBJ2-2*00(230)		559|571|595|0|12||60.0	15|21|36|16|22||30.0	25|43|71|24|42||90.0												TGTGCCAGCAGCTCCTACAGGGAAACCGGGGAGCTGTTTTTT	36								CASSSYRETGELFF		:::::::::0:-4:12:16:-3:-3:22:24:-5:42:::	TLML_1_	RNA
4622	CLONES_TRBTLML_1__FU16_TCR-JV_cDNA_13_GTACGCAA_merged_170000.txt	7012	2	6.44039e-05	TGTGCCAGCAGCTCCCTCTGGGCTGCCTACGAGCAGTACTTC	EEEEEEEEEEEEEEEEEEEEEEEEEEEEEEEEEEEEEEEEEE	TRBV7-6*00(170),TRBV7-7*00(154)	TRBD2*00(25)	TRBJ2-7*00(225)		576|589|613|0|13||65.0;585|598|622|0|13||65.0	0|5|48|13|18||25.0	22|39|67|25|42||85.0												TGTGCCAGCAGCTCCCTCTGGGCTGCCTACGAGCAGTACTTC	36								CASSSLWAAYEQYF		:::::::::0:-4:13:13:16:-27:18:25:-2:42:::	TLML_1_	RNA
4623	CLONES_TRBTLML_1__FU16_TCR-JV_cDNA_13_GTACGCAA_merged_170000.txt	7013	2	6.44039e-05	TGTGCCAGCAGCTCCCGCGGCGTTAACTATGGCTACACCTTC	EEEEEEEEEEEEEEEEEEEEEEEEEEEEEEEEEEEEEEEEEE	TRBV7-9*00(277)	TRBD2*00(25)	TRBJ1-2*00(235)		556|569|593|0|13||65.0	4|9|48|13|18||25.0	21|40|68|23|42||95.0												TGTGCCAGCAGCTCCCGCGGCGTTAACTATGGCTACACCTTC	36								CASSSRGVNYGYTF		:::::::::0:-4:13:13:12:-23:18:23:-1:42:::	TLML_1_	RNA
4624	CLONES_TRBTLML_1__FU16_TCR-JV_cDNA_13_GTACGCAA_merged_170000.txt	7014	2	6.44039e-05	TGTGCCAGCAGCTCCGGACGCTTAACCTACGAGCAGTACTTC	EEEEEEEEEEEEEEEEEEEEEEEEEEEEEEEEEEEEEEEEEE	TRBV7-2*00(359),TRBV7-8*00(327)		TRBJ2-7*00(225)		580|593|617|0|13||65.0;567|580|604|0|13||65.0		22|39|67|25|42||85.0												TGTGCCAGCAGCTCCGGACGCTTAACCTACGAGCAGTACTTC	36								CASSSGRLTYEQYF		:::::::::0:-4:13:::::25:-2:42:::	TLML_1_	RNA
4625	CLONES_TRBTLML_1__FU16_TCR-JV_cDNA_13_GTACGCAA_merged_170000.txt	7015	2	6.44039e-05	TGTGCCAGCAGCTCCAGGGGAGACAATCAGCCCCAGCATTTT	EEEEEEEEEEEEEEEEEEEEEEEEEEEEEEEEEEEEEEEEEE	TRBV7-2*00(317),TRBV7-8*00(285)	TRBD1*00(30)	TRBJ1-5*00(235)		580|593|617|0|13||65.0;567|580|604|0|13||65.0	16|22|36|14|20||30.0	23|42|70|23|42||95.0												TGTGCCAGCAGCTCCAGGGGAGACAATCAGCCCCAGCATTTT	36								CASSSRGDNQPQHF		:::::::::0:-4:13:14:-4:-2:20:23:-3:42:::	TLML_1_	RNA
4626	CLONES_TRBTLML_1__FU16_TCR-JV_cDNA_13_GTACGCAA_merged_170000.txt	7016	2	6.44039e-05	TGTGCCAGCAGCTCGCCCGGGACTGTGCACGAGCAGTACTTC	EEEEEEEEEEEEEEEEEEEEEEEEEEEEEEEEEEEEEEEEEE	TRBV7-8*00(245)	TRBD2*00(45),TRBD1*00(40)	TRBJ2-7*00(210)		567|580|604|0|13||65.0	13|22|48|15|24||45.0;9|17|36|15|23||40.0	25|39|67|28|42||70.0												TGTGCCAGCAGCTCGCCCGGGACTGTGCACGAGCAGTACTTC	36								CASSSPGTVHEQYF		:::::::::0:-4:13:15:3:-10:24:28:-5:42:::	TLML_1_	RNA
4627	CLONES_TRBTLML_1__FU16_TCR-JV_cDNA_13_GTACGCAA_merged_170000.txt	7017	2	6.44039e-05	TGTGCCAGCAGCTCGGGGTTTGGGCCCTACGAGCAGTACTTC	EEEEEEEEEEEEEEEEEEEEEEEEEEEEEEEEEEEEEEEEEE	TRBV7-9*00(800)		TRBJ2-7*00(225)		556|569|593|0|13||65.0		22|39|67|25|42||85.0												TGTGCCAGCAGCTCGGGGTTTGGGCCCTACGAGCAGTACTTC	36								CASSSGFGPYEQYF		:::::::::0:-4:13:::::25:-2:42:::	TLML_1_	RNA
4628	CLONES_TRBTLML_1__FU16_TCR-JV_cDNA_13_GTACGCAA_merged_170000.txt	7018	2	6.44039e-05	TGTGCCAGCAGCTCGGGACACTCCTCCTACGAGCAGTACTTC	EEEEEEEEEEEEEEEEEEEEEEEEEEEEEEEEEEEEEEEEEE	TRBV5-6*00(245),TRBV5-7*00(244),TRBV5-5*00(243)	TRBD1*00(35),TRBD2*00(30)	TRBJ2-7*00(235)		550|563|586|0|13||65.0;551|564|587|0|13||65.0;549|562|585|0|13||65.0	11|18|36|13|20||35.0;15|21|48|13|19||30.0	20|39|67|23|42||95.0												TGTGCCAGCAGCTCGGGACACTCCTCCTACGAGCAGTACTTC	36								CASSSGHSSYEQYF		:::::::::0:-3:13:13:1:-6:20:23:0:42:::	TLML_1_	RNA
4629	CLONES_TRBTLML_1__FU16_TCR-JV_cDNA_13_GTACGCAA_merged_170000.txt	7019	2	6.44039e-05	TGTGCCAGCAGCTCGGAAGGCGGGATCTACGAGCAGTACTTC	EEEEEEEEEEEEEEEEEEEEEEEEEEEEEEEEEEEEEEEEEE	TRBV7-9*00(530)	TRBD2*00(30)	TRBJ2-7*00(212)		556|569|593|0|13||65.0	23|29|48|19|25||30.0	23|39|67|26|42||80.0												TGTGCCAGCAGCTCGGAAGGCGGGATCTACGAGCAGTACTTC	36								CASSSEGGIYEQYF		:::::::::0:-4:13:19:-7:-3:25:26:-3:42:::	TLML_1_	RNA
4630	CLONES_TRBTLML_1__FU16_TCR-JV_cDNA_13_GTACGCAA_merged_170000.txt	7020	2	6.44039e-05	TGTGCCAGCAGCTCGACAGGGCAAATCTATGGCTACACCTTC	EEEEEEEEEEEEEEEEEEEEEEEEEEEEEEEEEEEEEEEEEE	TRBV5-4*00(245),TRBV5-8*00(229)	TRBD1*00(35)	TRBJ1-2*00(220)		549|562|585|0|13||65.0;551|564|587|0|13||65.0	14|21|36|14|21||35.0	24|40|68|26|42||80.0												TGTGCCAGCAGCTCGACAGGGCAAATCTATGGCTACACCTTC	36								CASSSTGQIYGYTF		:::::::::0:-3:13:14:-2:-3:21:26:-4:42:::	TLML_1_	RNA
4631	CLONES_TRBTLML_1__FU16_TCR-JV_cDNA_13_GTACGCAA_merged_170000.txt	7021	2	6.44039e-05	TGTGCCAGCAGCTCAATTATTTCCTCCAATGAGCAGTTCTTC	EEEEEEEEEEEEEEEEEEEEEEEEEEEEEEEEEEEEEEEEEE	TRBV7-8*00(207)		TRBJ2-1*00(229)		567|580|604|0|13||65.0		21|42|70|21|42|SA25C|89.0												TGTGCCAGCAGCTCAATTATTTCCTCCAATGAGCAGTTCTTC	36								CASSSIISSNEQFF		:::::::::0:-4:13:::::21:-1:42:::	TLML_1_	RNA
4632	CLONES_TRBTLML_1__FU16_TCR-JV_cDNA_13_GTACGCAA_merged_170000.txt	7022	2	6.44039e-05	TGTGCCAGCAGCTATCGCGGGACGGTCTACGAGCAGTACTTC	EEEEEEEEEEEEEEEEEEEEEEEEEEEEEEEEEEEEEEEEEE	TRBV13*00(865)	TRBD1*00(30),TRBD2*00(30)	TRBJ2-7*00(105)		567|580|604|0|13||65.0	11|17|36|17|23||30.0;15|21|48|17|23||30.0	23|39|67|26|42||80.0												TGTGCCAGCAGCTATCGCGGGACGGTCTACGAGCAGTACTTC	36								CASSYRGTVYEQYF		:::::::::0:-4:13:17:1:-7:23:26:-3:42:::	TLML_1_	RNA
4633	CLONES_TRBTLML_1__FU16_TCR-JV_cDNA_13_GTACGCAA_merged_170000.txt	7023	2	6.44039e-05	TGTGCCAGCAGCTACCAGGGAGGGATGAACGAGCAGTACTTC	EEEEEEEEEEEEEEEEEEEEEEEEEEEEEEEEEEEEEEEEEE	TRBV7-8*00(285),TRBV7-2*00(253)	TRBD2*00(35)	TRBJ2-7*00(210)		567|580|604|0|13||65.0;580|593|617|0|13||65.0	25|32|48|17|24||35.0	25|39|67|28|42||70.0												TGTGCCAGCAGCTACCAGGGAGGGATGAACGAGCAGTACTTC	36								CASSYQGGMNEQYF		:::::::::0:-4:13:17:-9:0:24:28:-5:42:::	TLML_1_	RNA
4634	CLONES_TRBTLML_1__FU16_TCR-JV_cDNA_13_GTACGCAA_merged_170000.txt	7024	2	6.44039e-05	TGTGCCAGCAGCTACAGGAGCACGGATACTGAAGCTTTCTTT	EAEEEEEEEEEEEEEEEEEEEEEEEEEEEEEEEEEEEEEEEE	TRBV6-5*00(584)		TRBJ1-1*00(215)		519|534|556|0|15|ST530C|59.0		25|40|68|27|42||75.0												TGTGCCAGCAGCTACAGGAGCACGGATACTGAAGCTTTCTTT	32								CASSYRSTDTEAFF		:::::::::0:-2:15:::::27:-5:42:::	TLML_1_	RNA
4635	CLONES_TRBTLML_1__FU16_TCR-JV_cDNA_13_GTACGCAA_merged_170000.txt	7025	2	6.44039e-05	TGTGCCAGCAGCCTTCGGGGACAGAACTACGAGCAGTACTTC	EEEEEEEEEEEEEEEEEEEEEEEEEEEEEEEEEEEEEEEEEE	TRBV14*00(210)	TRBD1*00(35)	TRBJ2-7*00(220)		516|529|553|0|13||65.0	12|19|36|17|24||35.0	23|39|67|26|42||80.0												TGTGCCAGCAGCCTTCGGGGACAGAACTACGAGCAGTACTTC	36								CASSLRGQNYEQYF		:::::::::0:-4:13:17:0:-5:24:26:-3:42:::	TLML_1_	RNA
4636	CLONES_TRBTLML_1__FU16_TCR-JV_cDNA_13_GTACGCAA_merged_170000.txt	7026	2	6.44039e-05	TGTGCCAGCAGCCTCGGAGGGACCAACACTGAAGCTTTCTTT	EEEEEEEEEEEEEEEEEEEEEEEEEEEEEEEEEEEEEEEEEA	TRBV9*00(487)	TRBD2*00(30)	TRBJ1-1*00(110)		559|571|595|0|12||60.0	26|32|48|15|21||30.0	22|40|68|24|42||90.0												TGTGCCAGCAGCCTCGGAGGGACCAACACTGAAGCTTTCTTT	32								CASSLGGTNTEAFF		:::::::::0:-4:12:15:-10:0:21:24:-2:42:::	TLML_1_	RNA
4637	CLONES_TRBTLML_1__FU16_TCR-JV_cDNA_13_GTACGCAA_merged_170000.txt	7027	2	6.44039e-05	TGTGCCAGCAGCCTCAACGGCCCGGGGGAGACCCAGTACTTC	EEEEEEEEEEEEEEEEEEEEEEEEEEEEEEEEEEEEEEEEEE	TRBV3-1*00(278),TRBV3-2*00(262)	TRBD1*00(30),TRBD2*00(30)	TRBJ2-5*00(215)		543|556|580|0|13||65.0;543|556|580|0|13||65.0	9|15|36|20|26||30.0;13|19|48|20|26||30.0	25|40|68|27|42||75.0												TGTGCCAGCAGCCTCAACGGCCCGGGGGAGACCCAGTACTTC	36								CASSLNGPGETQYF		:::::::::0:-4:13:20:3:-9:26:27:-5:42:::	TLML_1_	RNA
4638	CLONES_TRBTLML_1__FU16_TCR-JV_cDNA_13_GTACGCAA_merged_170000.txt	7028	2	6.44039e-05	TGTGCCAGCAGCCTAGCGGGAGGGTACGTCGAGCAGTACTTC	AEAAEEEEEEEEEEEAAAEEEAEEEEEEEEEEEEEAEEEEEE	TRBV7-2*00(478)	TRBD2*00(30)	TRBJ2-7*00(205)		580|598|617|0|18|ST592C|74.0	26|32|48|18|24||30.0	26|39|67|29|42||65.0												TGTGCCAGCAGCCTAGCGGGAGGGTACGTCGAGCAGTACTTC	32								CASSLAGGYVEQYF		:::::::::0:1:18:18:-10:0:24:29:-6:42:::	TLML_1_	RNA
4639	CLONES_TRBTLML_1__FU16_TCR-JV_cDNA_13_GTACGCAA_merged_170000.txt	7029	2	6.44039e-05	TGTGCCAGCAGCCCTGGACAGGAACTTTCACCCCTCCACTTT	EEEEEEEEEEEEEEEEEEEEEEEEEEEEEEEEEEEEEEEEEE	TRBV28*00(420)	TRBD1*00(39)	TRBJ1-6*00(204)		564|575|601|0|11||55.0	9|20|36|11|22|SG12T|39.0	29|45|73|26|42||80.0												TGTGCCAGCAGCCCTGGACAGGAACTTTCACCCCTCCACTTT	36								CASSPGQELSPLHF		:::::::::0:-6:11:11:3:-4:22:26:-9:42:::	TLML_1_	RNA
4640	CLONES_TRBTLML_1__FU16_TCR-JV_cDNA_13_GTACGCAA_merged_170000.txt	7030	2	6.44039e-05	TGTGCCAGCAGCCCTAGTTTAGGAACAGATACGCAGTATTTT	EEEEEEEEEEEEAEEEEEAEEEAEEEEEEEEEEEEEEEEEEE	TRBV12-3*00(502),TRBV12-4*00(502)	TRBD2*00(25)	TRBJ2-3*00(230)		530|541|567|0|11||55.0;530|541|567|0|11||55.0	8|13|48|13|18||25.0	23|41|69|24|42||90.0												TGTGCCAGCAGCCCTAGTTTAGGAACAGATACGCAGTATTTT	32								CASSPSLGTDTQYF		:::::::::0:-6:11:13:8:-19:18:24:-3:42:::	TLML_1_	RNA
4641	CLONES_TRBTLML_1__FU16_TCR-JV_cDNA_13_GTACGCAA_merged_170000.txt	7031	2	6.44039e-05	TGTGCCAGCAGCCCCTTGAGCTCCTACAATGAGCAGTTCTTC	EEEEEEEEEEEEEEEEEEEEEEEEEEEEEEEEEEEEEEEEEE	TRBV11-1*00(465),TRBV11-3*00(465),TRBV11-2*00(412)		TRBJ2-1*00(79)		531|543|568|0|12||60.0;521|533|558|0|12||60.0;522|534|559|0|12||60.0		17|42|70|17|42||125.0												TGTGCCAGCAGCCCCTTGAGCTCCTACAATGAGCAGTTCTTC	36								CASSPLSSYNEQFF		:::::::::0:-5:12:::::17:3:42:::	TLML_1_	RNA
4642	CLONES_TRBTLML_1__FU16_TCR-JV_cDNA_13_GTACGCAA_merged_170000.txt	7032	2	6.44039e-05	TGTGCCAGCAGCCCCTCGGGGGGGGCAGATACGCAGTATTTT	EEEEEEEEEEEEEEEEEEEEEEEEEEEEEEEEEEEEEEEEEE	TRBV7-3*00(365)	TRBD1*00(25),TRBD2*00(25)	TRBJ2-3*00(225)		540|552|577|0|12||60.0	18|23|36|17|22||25.0;0|5|48|12|17||25.0	24|41|69|25|42||85.0												TGTGCCAGCAGCCCCTCGGGGGGGGCAGATACGCAGTATTTT	36								CASSPSGGADTQYF		:::::::::0:-5:12:17:-6:-1:22:25:-4:42:::	TLML_1_	RNA
4643	CLONES_TRBTLML_1__FU16_TCR-JV_cDNA_13_GTACGCAA_merged_170000.txt	7033	2	6.44039e-05	TGTGCCAGCAGCCCCCCGGGACAGACCTACGAGCAGTACTTC	EEEEEEEEEEEEEEEEEEEEEEEEEEEEEEEEEEEEEEEEEE	TRBV4-2*00(119)	TRBD1*00(50)	TRBJ2-7*00(225)		537|550|574|0|13||65.0	9|19|36|14|24||50.0	22|39|67|25|42||85.0												TGTGCCAGCAGCCCCCCGGGACAGACCTACGAGCAGTACTTC	36								CASSPPGQTYEQYF		:::::::::0:-4:13:14:3:-5:24:25:-2:42:::	TLML_1_	RNA
4644	CLONES_TRBTLML_1__FU16_TCR-JV_cDNA_13_GTACGCAA_merged_170000.txt	7034	2	6.44039e-05	TGTGCCAGCAGCCCCGGGCAGGGAGGGTATGGCTACACCTTC	EEEEEEEEEEEEEEEEEEEEEEEEEEEEEEEEEEEEEEEEEE	TRBV7-9*00(123)	TRBD2*00(35),TRBD1*00(34)	TRBJ1-2*00(151)		556|568|593|0|12||60.0	25|32|48|20|27||35.0;9|21|36|12|23|DA15|34.0	25|40|68|27|42||75.0												TGTGCCAGCAGCCCCGGGCAGGGAGGGTATGGCTACACCTTC	36								CASSPGQGGYGYTF		:::::::::0:-5:12:20:-9:0:27:27:-5:42:::	TLML_1_	RNA
4645	CLONES_TRBTLML_1__FU16_TCR-JV_cDNA_13_GTACGCAA_merged_170000.txt	7035	2	6.44039e-05	TGTGCCAGCAGCCCCAGGACAGGGGGCTACGAGCAGTACTTC	EEEEEEEEEEEEEEEEEEEEEEEEEEEEEEEEEEEEEEEEEE	TRBV7-2*00(424)	TRBD1*00(54)	TRBJ2-7*00(220)		580|592|617|0|12||60.0	9|23|36|12|26|SG12A|54.0	23|39|67|26|42||80.0												TGTGCCAGCAGCCCCAGGACAGGGGGCTACGAGCAGTACTTC	36								CASSPRTGGYEQYF		:::::::::0:-5:12:12:3:-1:26:26:-3:42:::	TLML_1_	RNA
4646	CLONES_TRBTLML_1__FU16_TCR-JV_cDNA_13_GTACGCAA_merged_170000.txt	7036	2	6.44039e-05	TGTGCCAGCAGCCCGGGGACGACGGGGAAGACCCAGTACTTC	EEEEEEEEEEEEEEEEEEEEEEEEEEEEEEEEEEEEEEEEEE	TRBV5-5*00(755),TRBV5-7*00(675)	TRBD1*00(25),TRBD2*00(25)	TRBJ2-5*00(210)		549|561|585|0|12||60.0;551|563|587|0|12||60.0	10|15|36|12|17||25.0;14|19|48|12|17||25.0	26|40|68|28|42||70.0												TGTGCCAGCAGCCCGGGGACGACGGGGAAGACCCAGTACTTC	36								CASSPGTTGKTQYF		:::::::::0:-4:12:12:2:-9:17:28:-6:42:::	TLML_1_	RNA
4647	CLONES_TRBTLML_1__FU16_TCR-JV_cDNA_13_GTACGCAA_merged_170000.txt	7037	2	6.44039e-05	TGTGCCAGCAGCCCGGGGACATCCGGCTATGGCTACACCTTC	EEEEEEEEEEEEEEEEEEEEEEEEEEEEEEEEEEEEEEEEEE	TRBV7-9*00(640)	TRBD1*00(30)	TRBJ1-2*00(140)		556|568|593|0|12||60.0	12|18|36|15|21||30.0	24|40|68|26|42||80.0												TGTGCCAGCAGCCCGGGGACATCCGGCTATGGCTACACCTTC	36								CASSPGTSGYGYTF		:::::::::0:-5:12:15:0:-6:21:26:-4:42:::	TLML_1_	RNA
4648	CLONES_TRBTLML_1__FU16_TCR-JV_cDNA_13_GTACGCAA_merged_170000.txt	7038	2	6.44039e-05	TGTGCCAGCAGCCCGATAGGAGAGGAAGAGACCCAGTACTTC	EEEEEEEEEEEEEEEEEEEEEEEEEEEEEEEEEEEEEEEEEE	TRBV7-1*00(105),TRBV7-2*00(105),TRBV7-3*00(105),TRBV7-4*00(105),TRBV7-8*00(105)		TRBJ2-5*00(225)		572|584|609|0|12||60.0;580|592|617|0|12||60.0;540|552|577|0|12||60.0;545|557|582|0|12||60.0;567|579|604|0|12||60.0		23|40|68|25|42||85.0												TGTGCCAGCAGCCCGATAGGAGAGGAAGAGACCCAGTACTTC	36								CASSPIGEEETQYF		:::::::::0:-5:12:::::25:-3:42:::	TLML_1_	RNA
4649	CLONES_TRBTLML_1__FU16_TCR-JV_cDNA_13_GTACGCAA_merged_170000.txt	7039	2	6.44039e-05	TGTGCCAGCAGCCCAGGGATGGAGGCAGATACGCAGTATTTT	EEEEEEEEEEEAEEEEEEEEEEEEEEEEEEEEEEEEEEEEEE	TRBV7-3*00(415)	TRBD1*00(25),TRBD2*00(25)	TRBJ2-3*00(225)		540|552|577|0|12||60.0	16|21|36|13|18||25.0;26|31|48|20|25||25.0	24|41|69|25|42||85.0												TGTGCCAGCAGCCCAGGGATGGAGGCAGATACGCAGTATTTT	32								CASSPGMEADTQYF		:::::::::0:-5:12:13:-4:-3:18:25:-4:42:::	TLML_1_	RNA
4650	CLONES_TRBTLML_1__FU16_TCR-JV_cDNA_13_GTACGCAA_merged_170000.txt	7040	2	6.44039e-05	TGTGCCAGCAGCCATGGAGGGACCCCAGATACGCAGTATTTT	EEEEEEEEEEEEEEEEEEEEEEEEEEEEEEEEEEEEEEEEEE	TRBV14*00(120)	TRBD2*00(30)	TRBJ2-3*00(225)		516|530|553|0|14||70.0	26|32|48|15|21||30.0	24|41|69|25|42||85.0												TGTGCCAGCAGCCATGGAGGGACCCCAGATACGCAGTATTTT	36								CASSHGGTPDTQYF		:::::::::0:-3:14:15:-10:0:21:25:-4:42:::	TLML_1_	RNA
4651	CLONES_TRBTLML_1__FU16_TCR-JV_cDNA_13_GTACGCAA_merged_170000.txt	7041	2	6.44039e-05	TGTGCCAGCAGCCAGTCCGGCATGAACACTGAAGCTTTCTTT	EEEEEEEEEEEEEEEEEEEEEEEEEEEEEEEEEEEEEEEEEE	TRBV12-3*00(410),TRBV12-4*00(410)	TRBD2*00(25)	TRBJ1-1*00(250)		530|541|567|0|11||55.0;530|541|567|0|11||55.0	10|15|48|13|18||25.0	18|40|68|20|42||110.0												TGTGCCAGCAGCCAGTCCGGCATGAACACTGAAGCTTTCTTT	36								CASSQSGMNTEAFF		:::::::::0:-6:11:13:6:-17:18:20:2:42:::	TLML_1_	RNA
4652	CLONES_TRBTLML_1__FU16_TCR-JV_cDNA_13_GTACGCAA_merged_170000.txt	7042	2	6.44039e-05	TGTGCCAGCAGCCAGCGAGGGGTGAACACTGAAGCTTTCTTT	EEEEEEEEEEEEEEEEEEEEEEEEEEEEEEEEEEEEEEEEEE	TRBV3-1*00(330),TRBV3-2*00(314)	TRBD1*00(25),TRBD2*00(25)	TRBJ1-1*00(240)		543|557|580|0|14||70.0;543|557|580|0|14||70.0	17|22|36|17|22||25.0;27|32|48|16|21||25.0	20|40|68|22|42||100.0												TGTGCCAGCAGCCAGCGAGGGGTGAACACTGAAGCTTTCTTT	36								CASSQRGVNTEAFF		:::::::::0:-3:14:17:-5:-2:22:22:0:42:::	TLML_1_	RNA
4653	CLONES_TRBTLML_1__FU16_TCR-JV_cDNA_13_GTACGCAA_merged_170000.txt	7043	2	6.44039e-05	TGTGCCAGCAGCCAGGGTCCTACCCAAGAGACCCAGTACTTC	EEEEEEEEEEEEEEEEEEEEEAEEEEEEEEEEEEEEEEEEEE	TRBV7-6*00(430),TRBV7-7*00(398)	TRBD1*00(25)	TRBJ2-5*00(235)		576|588|613|0|12||60.0;585|597|622|0|12||60.0	16|21|36|12|17||25.0	21|40|68|23|42||95.0												TGTGCCAGCAGCCAGGGTCCTACCCAAGAGACCCAGTACTTC	32								CASSQGPTQETQYF		:::::::::0:-5:12:12:-4:-3:17:23:-1:42:::	TLML_1_	RNA
4654	CLONES_TRBTLML_1__FU16_TCR-JV_cDNA_13_GTACGCAA_merged_170000.txt	7044	2	6.44039e-05	TGTGCCAGCAGCCAGGACGGGGTCAATCAGCCCCAGCATTTT	EEEEEEEEEEEAEEEEEEEEEEEEEE<EEEEEEEEEEEEEEE	TRBV9*00(815)		TRBJ1-5*00(235)		559|571|595|0|12||60.0		23|42|70|23|42||95.0												TGTGCCAGCAGCCAGGACGGGGTCAATCAGCCCCAGCATTTT	27								CASSQDGVNQPQHF		:::::::::0:-4:12:::::23:-3:42:::	TLML_1_	RNA
4655	CLONES_TRBTLML_1__FU16_TCR-JV_cDNA_13_GTACGCAA_merged_170000.txt	7045	2	6.44039e-05	TGTGCCAGCAGCCAACCAGGCGGAGGGGAGACCCAGTACTTC	EEEEEEEEEEEEEEEEEEEEEEEEEEEEEEEEEEEEEEEEEE	TRBV5-4*00(542),TRBV5-8*00(494)	TRBD2*00(30)	TRBJ2-5*00(215)		549|561|585|0|12||60.0;551|563|587|0|12||60.0	26|32|48|21|27||30.0	25|40|68|27|42||75.0												TGTGCCAGCAGCCAACCAGGCGGAGGGGAGACCCAGTACTTC	36								CASSQPGGGETQYF		:::::::::0:-4:12:21:-10:0:27:27:-5:42:::	TLML_1_	RNA
4656	CLONES_TRBTLML_1__FU16_TCR-JV_cDNA_13_GTACGCAA_merged_170000.txt	7046	2	6.44039e-05	TGTGCCAGCAGCCAAGGACTAGCGTACAATGAGCAGTTCTTC	EEEEEEEEEEEEEEEEEEEEEEEEEEEEEEEEEEEEEEEEEE	TRBV4-2*00(120)	TRBD2*00(40)	TRBJ2-1*00(230)		537|553|574|0|16||80.0	18|26|48|16|24||40.0	24|42|70|24|42||90.0												TGTGCCAGCAGCCAAGGACTAGCGTACAATGAGCAGTTCTTC	36								CASSQGLAYNEQFF		:::::::::0:-1:16:16:-2:-6:24:24:-4:42:::	TLML_1_	RNA
4657	CLONES_TRBTLML_1__FU16_TCR-JV_cDNA_13_GTACGCAA_merged_170000.txt	7047	2	6.44039e-05	TGTGCCAGCAGCCAAGATTTTAGCGGGAATGAGCAGTTCTTC	EEEEEEEEEEEEEEEEEEEEEEEEEEEEEEEEEEEEEEEEEE	TRBV14*00(340)	TRBD2*00(35)	TRBJ2-1*00(215)		516|534|553|0|18||90.0	21|28|48|20|27||35.0	27|42|70|27|42||75.0												TGTGCCAGCAGCCAAGATTTTAGCGGGAATGAGCAGTTCTTC	36								CASSQDFSGNEQFF		:::::::::0:1:18:20:-5:-4:27:27:-7:42:::	TLML_1_	RNA
4658	CLONES_TRBTLML_1__FU16_TCR-JV_cDNA_13_GTACGCAA_merged_170000.txt	7048	2	6.44039e-05	TGTGCCAGCAGCCAAGATTTGGCTAGCCTTGAGCAGTTCTTC	EEEEEEEEEEEEEEEEEEEEEEEEEEEEEEEEEEEEEEEEEE	TRBV14*00(596)		TRBJ2-1*00(205)		516|541|553|0|24|DC534|99.0		29|42|70|29|42||65.0												TGTGCCAGCAGCCAAGATTTGGCTAGCCTTGAGCAGTTCTTC	36								CASSQDLASLEQFF		:::::::::0:8:24:::::29:-9:42:::	TLML_1_	RNA
4659	CLONES_TRBTLML_1__FU16_TCR-JV_cDNA_13_GTACGCAA_merged_170000.txt	7049	2	6.44039e-05	TGTGCCAGCAGCCAAGATCTACGTCACTATGGCTACACCTTC	EEEEEEEEEEEEEEEEEEEEEEEEEEEEEEEEEEEEEEAAAA	TRBV4-2*00(1015),TRBV4-3*00(887)		TRBJ1-2*00(90)		537|557|574|0|20||100.0;537|557|574|0|20|SC539T|84.0		23|40|68|25|42||85.0												TGTGCCAGCAGCCAAGATCTACGTCACTATGGCTACACCTTC	32								CASSQDLRHYGYTF		:::::::::0:3:20:::::25:-3:42:::	TLML_1_	RNA
4660	CLONES_TRBTLML_1__FU16_TCR-JV_cDNA_13_GTACGCAA_merged_170000.txt	7050	2	6.44039e-05	TGTGCCAGCAGCCAAGAGGCAGGGTACAATGAGCAGTTCTTC	AAAAEEEEEEEEEEEEEEEEEEEEEEEEEEEEEEEEEEEEEE	TRBV14*00(85),TRBV3-2*00(85)	TRBD1*00(25)	TRBJ2-1*00(230)		516|533|553|0|17||85.0;543|560|580|0|17||85.0	16|21|36|19|24||25.0	24|42|70|24|42||90.0												TGTGCCAGCAGCCAAGAGGCAGGGTACAATGAGCAGTTCTTC	32								CASSQEAGYNEQFF		:::::::::0:0:17:19:-4:-3:24:24:-4:42:::	TLML_1_	RNA
4661	CLONES_TRBTLML_1__FU16_TCR-JV_cDNA_13_GTACGCAA_merged_170000.txt	7051	2	6.44039e-05	TGTGCCAGCAGCCAAGAGACAGGAGGCGATGAGCAGTTCTTC	EEEEEEEEEEEEEEEEEEEEEEEEEEEEEEEEEEEEEEEEEE	TRBV14*00(930)	TRBD1*00(39)	TRBJ2-1*00(210)		516|533|553|0|17||85.0	14|25|36|17|28|SG20A|39.0	28|42|70|28|42||70.0												TGTGCCAGCAGCCAAGAGACAGGAGGCGATGAGCAGTTCTTC	36								CASSQETGGDEQFF		:::::::::0:0:17:17:-2:1:28:28:-8:42:::	TLML_1_	RNA
4662	CLONES_TRBTLML_1__FU16_TCR-JV_cDNA_13_GTACGCAA_merged_170000.txt	7052	2	6.44039e-05	TGTGCCAGCAGCCAAATGTTCGGTTCCAATGAGCAGTTCTTC	EEEEEEEEEEEEEEEEEEEEEEEEEEEEEEEEEEEEEEEEEE	TRBV3-1*00(960)		TRBJ2-1*00(155)		543|558|580|0|15||75.0		26|42|70|26|42||80.0												TGTGCCAGCAGCCAAATGTTCGGTTCCAATGAGCAGTTCTTC	36								CASSQMFGSNEQFF		:::::::::0:-2:15:::::26:-6:42:::	TLML_1_	RNA
4663	CLONES_TRBTLML_1__FU16_TCR-JV_cDNA_13_GTACGCAA_merged_170000.txt	7053	2	6.44039e-05	TGTGCCAGCAGCGTAGTAGTGGGCAATCAGCCCCAGCATTTT	EEEEEEEEEEEEEEEEEEEEEEEEEEEEEEEEEEEEEEEEEE	TRBV9*00(330)		TRBJ1-5*00(240)		559|575|595|0|16||80.0		22|42|70|22|42||100.0												TGTGCCAGCAGCGTAGTAGTGGGCAATCAGCCCCAGCATTTT	36								CASSVVVGNQPQHF		:::::::::0:0:16:::::22:-2:42:::	TLML_1_	RNA
4664	CLONES_TRBTLML_1__FU16_TCR-JV_cDNA_13_GTACGCAA_merged_170000.txt	7054	2	6.44039e-05	TGTGCCAGCAGCGTAGTAGGGACAGGATCCGAGCAGTACTTC	EEEEEEEEEEEEEEEEEEEEEEEEEEEEEEEEEEEEEEEEEA	TRBV9*00(945)	TRBD1*00(40)	TRBJ2-7*00(85)		559|575|595|0|16||80.0	12|20|36|18|26||40.0	26|39|67|29|42||65.0												TGTGCCAGCAGCGTAGTAGGGACAGGATCCGAGCAGTACTTC	32								CASSVVGTGSEQYF		:::::::::0:0:16:18:0:-4:26:29:-6:42:::	TLML_1_	RNA
4665	CLONES_TRBTLML_1__FU16_TCR-JV_cDNA_13_GTACGCAA_merged_170000.txt	7055	2	6.44039e-05	TGTGCCAGCAGCGTAGGTGGGGTGGGCACTGAAGCTTTCTTT	EEEEEEEEEEEEEEEEEAEEEEEEEEEEEEEEEEEEEEEEEE	TRBV9*00(830)		TRBJ1-1*00(220)		559|575|595|0|16||80.0		24|40|68|26|42||80.0												TGTGCCAGCAGCGTAGGTGGGGTGGGCACTGAAGCTTTCTTT	32								CASSVGGVGTEAFF		:::::::::0:0:16:::::26:-4:42:::	TLML_1_	RNA
4666	CLONES_TRBTLML_1__FU16_TCR-JV_cDNA_13_GTACGCAA_merged_170000.txt	7056	2	6.44039e-05	TGTGCCAGCAGCGTAGGGCTAGCGGAAAACATTCAGTACTTC	EEEEEEEEEEEEEEEEEEEEEEEEEEEEEEEEEEEEEEEEEE	TRBV9*00(562)		TRBJ2-4*00(238)		559|575|595|0|16||80.0		16|42|70|16|42|SC23GSA24G|98.0												TGTGCCAGCAGCGTAGGGCTAGCGGAAAACATTCAGTACTTC	36								CASSVGLAENIQYF		:::::::::0:0:16:::::16:4:42:::	TLML_1_	RNA
4667	CLONES_TRBTLML_1__FU16_TCR-JV_cDNA_13_GTACGCAA_merged_170000.txt	7057	2	6.44039e-05	TGTGCCAGCAGCGTAGGAGGGGCAACCTACGAGCAGTACTTC	EEEEEEEEEEEEEEEEEEEEEEEEEEEEEEEEEEEEEEEEEE	TRBV9*00(765)	TRBD1*00(25),TRBD2*00(25)	TRBJ2-7*00(225)		559|575|595|0|16||80.0	17|22|36|17|22||25.0;27|32|48|16|21||25.0	22|39|67|25|42||85.0												TGTGCCAGCAGCGTAGGAGGGGCAACCTACGAGCAGTACTTC	36								CASSVGGATYEQYF		:::::::::0:0:16:17:-5:-2:22:25:-2:42:::	TLML_1_	RNA
4668	CLONES_TRBTLML_1__FU16_TCR-JV_cDNA_13_GTACGCAA_merged_170000.txt	7058	2	6.44039e-05	TGTGCCAGCAGCGCCCAGACGGAGGGATATGAGCAGTTCTTC	EEEEEEEEEEEEEAEEEEEEEEEEEEEEEEEEEEEAEEEEEE	TRBV9*00(250)	TRBD2*00(30)	TRBJ2-1*00(210)		559|572|595|0|13||65.0	26|32|48|20|26||30.0	28|42|70|28|42||70.0												TGTGCCAGCAGCGCCCAGACGGAGGGATATGAGCAGTTCTTC	32								CASSAQTEGYEQFF		:::::::::0:-3:13:20:-10:0:26:28:-8:42:::	TLML_1_	RNA
4669	CLONES_TRBTLML_1__FU16_TCR-JV_cDNA_13_GTACGCAA_merged_170000.txt	7059	2	6.44039e-05	TGTGCCAGCAGCGCAGGACTAGCTTTTATTGAGCAGTTCTTC	EEEEEEEEEEEEEEEEEEEEEEEEEEEEEEEEEEEEEEEEEE	TRBV9*00(375)	TRBD2*00(40)	TRBJ2-1*00(205)		559|572|595|0|13||65.0	17|25|48|15|23||40.0	29|42|70|29|42||65.0												TGTGCCAGCAGCGCAGGACTAGCTTTTATTGAGCAGTTCTTC	36								CASSAGLAFIEQFF		:::::::::0:-3:13:15:-1:-7:23:29:-9:42:::	TLML_1_	RNA
4670	CLONES_TRBTLML_1__FU16_TCR-JV_cDNA_13_GTACGCAA_merged_170000.txt	7060	2	6.44039e-05	TGTGCCAGCAGCGGGGGGGGCGCGCACTATGGCTACACCTTC	EEEEEEEEEEEEEEEEEEEEEEEEEEEEEEEEEEEEEEEEEE	TRBV11-2*00(437.5)	TRBD1*00(40)	TRBJ1-2*00(305)		522|534|559|0|12||60.0	18|26|36|15|23||40.0	23|40|68|25|42||85.0												TGTGCCAGCAGCGGGGGGGGCGCGCACTATGGCTACACCTTC	36								CASSGGGAHYGYTF		:::::::::0:-5:12:15:-6:2:23:25:-3:42:::	TLML_1_	RNA
4671	CLONES_TRBTLML_1__FU16_TCR-JV_cDNA_13_GTACGCAA_merged_170000.txt	7061	2	6.44039e-05	TGTGCCAGCAGCGGGACTAGCGGGAACAATGAGCAGTTCTTC	EEEEEEEEEEEEEEEEEEEEEEEEEEEEEEEEEEEEEEEEEE	TRBV14*00(205)	TRBD2*00(65)	TRBJ2-1*00(225)		516|528|553|0|12||60.0	16|29|48|12|25||65.0	25|42|70|25|42||85.0												TGTGCCAGCAGCGGGACTAGCGGGAACAATGAGCAGTTCTTC	36								CASSGTSGNNEQFF		:::::::::0:-5:12:12:0:-3:25:25:-5:42:::	TLML_1_	RNA
4672	CLONES_TRBTLML_1__FU16_TCR-JV_cDNA_13_GTACGCAA_merged_170000.txt	7062	2	6.44039e-05	TGTGCCAGCAGCGGGAGACTTGTCCAAGAGACCCAGTACTTC	AEEEEEEEAEAAAAEEAEAEEEEEEEEEEEEEEEEEEEAEEE	TRBV12-3*00(560),TRBV12-4*00(560)	TRBD2*00(30)	TRBJ2-5*00(235)		530|541|567|0|11||55.0;530|541|567|0|11||55.0	24|30|48|11|17||30.0	21|40|68|23|42||95.0												TGTGCCAGCAGCGGGAGACTTGTCCAAGAGACCCAGTACTTC	32								CASSGRLVQETQYF		:::::::::0:-6:11:11:-8:-2:17:23:-1:42:::	TLML_1_	RNA
4673	CLONES_TRBTLML_1__FU16_TCR-JV_cDNA_13_GTACGCAA_merged_170000.txt	7063	2	6.44039e-05	TGTGCCAGCAGCGGACCGGGACTGTATGAAAAACTGTTTTTT	EEEEEEEEEEEEEEEEEEEEEEEEEEEEEEEEEEEEEAAAAA	TRBV7-3*00(730)	TRBD2*00(40),TRBD1*00(35)	TRBJ1-4*00(85)		540|552|577|0|12||60.0	14|22|48|15|23||40.0;10|17|36|15|22||35.0	26|43|71|25|42||85.0												TGTGCCAGCAGCGGACCGGGACTGTATGAAAAACTGTTTTTT	32								CASSGPGLYEKLFF		:::::::::0:-5:12:15:2:-10:23:25:-6:42:::	TLML_1_	RNA
4674	CLONES_TRBTLML_1__FU16_TCR-JV_cDNA_13_GTACGCAA_merged_170000.txt	7064	2	6.44039e-05	TGTGCCAGCAGCGGACAGGGAAATACCGGGGAGCTGTTTTTT	EEEEEEEEEEEEEAEEEEEEEEEEEE<EEEEEEEEEEEEEEE	TRBV27*00(500)	TRBD1*00(40)	TRBJ2-2*00(182)		556|567|593|0|11||55.0	13|21|36|12|20||40.0	25|43|71|24|42||90.0												TGTGCCAGCAGCGGACAGGGAAATACCGGGGAGCTGTTTTTT	27								CASSGQGNTGELFF		:::::::::0:-6:11:12:-1:-3:20:24:-5:42:::	TLML_1_	RNA
4675	CLONES_TRBTLML_1__FU16_TCR-JV_cDNA_13_GTACGCAA_merged_170000.txt	7065	2	6.44039e-05	TGTGCCAGCAGCGACGGACAGGGCACAGATACGCAGTATTTT	EEEEEEEEEEEEEEEEEEEEEEEEEEEEEEEEEEEEEEEEEE	TRBV6-5*00(233)	TRBD1*00(35)	TRBJ2-3*00(240)		519|530|556|0|11||55.0	13|20|36|15|22||35.0	21|41|69|22|42||100.0												TGTGCCAGCAGCGACGGACAGGGCACAGATACGCAGTATTTT	36								CASSDGQGTDTQYF		:::::::::0:-6:11:15:-1:-4:22:22:-1:42:::	TLML_1_	RNA
4676	CLONES_TRBTLML_1__FU16_TCR-JV_cDNA_13_GTACGCAA_merged_170000.txt	7066	2	6.44039e-05	TGTGCCAGCAGCGACAGGCCTATCTCTTACGAGCAGTACTTC	EEEEEEEEEEEEEEEEEEEEEEEEEEEEEEEEEEEEEEEEEE	TRBV9*00(135)	TRBD1*00(25)	TRBJ2-7*00(219)		559|572|595|0|13||65.0	15|20|36|13|18||25.0	20|39|67|23|42|SC23T|79.0												TGTGCCAGCAGCGACAGGCCTATCTCTTACGAGCAGTACTTC	36								CASSDRPISYEQYF		:::::::::0:-3:13:13:-3:-4:18:23:0:42:::	TLML_1_	RNA
4677	CLONES_TRBTLML_1__FU16_TCR-JV_cDNA_13_GTACGCAA_merged_170000.txt	7067	2	6.44039e-05	TGTGCCAGCAGCGAACCGCATAGCAATCAGCCCCAGCATTTT	EEEEEEEEEEEEEEEEEEEEEEEEEEEEEEEEEEEEEEEEEE	TRBV7-2*00(100),TRBV7-3*00(100),TRBV7-4*00(100),TRBV7-8*00(100),TRBV7-9*00(100)		TRBJ1-5*00(255)		580|592|617|0|12||60.0;540|552|577|0|12||60.0;545|557|582|0|12||60.0;567|579|604|0|12||60.0;556|568|593|0|12||60.0		19|42|70|19|42||115.0												TGTGCCAGCAGCGAACCGCATAGCAATCAGCCCCAGCATTTT	36								CASSEPHSNQPQHF		:::::::::0:-5:12:::::19:1:42:::	TLML_1_	RNA
4678	CLONES_TRBTLML_1__FU16_TCR-JV_cDNA_13_GTACGCAA_merged_170000.txt	7068	2	6.44039e-05	TGTGCCAGCAGCACACAGGGTACCCGAACTGAAGCTTTCTTT	EEEEEEEEEEEEEEEEEEEEEEEEEEEEEEEEEEEEEEEEEE	TRBV7-9*00(237)	TRBD1*00(30)	TRBJ1-1*00(215)		556|568|593|0|12||60.0	15|21|36|14|20||30.0	25|40|68|27|42||75.0												TGTGCCAGCAGCACACAGGGTACCCGAACTGAAGCTTTCTTT	36								CASSTQGTRTEAFF		:::::::::0:-5:12:14:-3:-3:20:27:-5:42:::	TLML_1_	RNA
4679	CLONES_TRBTLML_1__FU16_TCR-JV_cDNA_13_GTACGCAA_merged_170000.txt	7069	2	6.44039e-05	TGTGCCAGCAGCAGGAGGACTAGCGTGATTGAGCAGTTCTTC	EEEEEEEEEEEEEEEEEEEEEEEEEEEEEEEEEEEEEEEEEE	TRBV9*00(535)	TRBD2*00(45)	TRBJ2-1*00(205)		559|571|595|0|12||60.0	17|26|48|16|25||45.0	29|42|70|29|42||65.0												TGTGCCAGCAGCAGGAGGACTAGCGTGATTGAGCAGTTCTTC	36								CASSRRTSVIEQFF		:::::::::0:-4:12:16:-1:-6:25:29:-9:42:::	TLML_1_	RNA
4680	CLONES_TRBTLML_1__FU16_TCR-JV_cDNA_13_GTACGCAA_merged_170000.txt	7070	2	6.44039e-05	TGTGCCAGCAGCAAGACAGGGGGCCCCTACGAGCAGTACTTC	EEEEEEEEEEEEEEEEEEEEEEEEEEEEEEEEEEEEEEEEEE	TRBV7-2*00(256),TRBV7-8*00(240)	TRBD1*00(50)	TRBJ2-7*00(225)		580|592|617|0|12||60.0;567|579|604|0|12||60.0	14|24|36|14|24||50.0	22|39|67|25|42||85.0												TGTGCCAGCAGCAAGACAGGGGGCCCCTACGAGCAGTACTTC	36								CASSKTGGPYEQYF		:::::::::0:-5:12:14:-2:0:24:25:-2:42:::	TLML_1_	RNA
4681	CLONES_TRBTLML_1__FU16_TCR-JV_cDNA_13_GTACGCAA_merged_170000.txt	7071	2	6.44039e-05	TGTGCCAGCAGCAAAGGCATACCCCCTTACGAGCAGTACTTC	EEEEEEEEEEEEEEEEEEEEEEEEEEEEEEEEEEEEEEEEEE	TRBV14*00(668)	TRBD1*00(30)	TRBJ2-7*00(215)		516|532|553|0|16|SC528A|64.0	1|7|36|21|27||30.0	24|39|67|27|42||75.0												TGTGCCAGCAGCAAAGGCATACCCCCTTACGAGCAGTACTTC	36								CASSKGIPPYEQYF		:::::::::0:-1:16:21:11:-17:27:27:-4:42:::	TLML_1_	RNA
4682	CLONES_TRBTLML_1__FU16_TCR-JV_cDNA_13_GTACGCAA_merged_170000.txt	7072	2	6.44039e-05	TGTGCCAGCAGCAAAAGGCGCAGGGACTACGAGCAGTACTTC	EEEEEEEEEEEEEEEEEEEEEEEEEEEEEEEEEEEEEEEEEE	TRBV21-1*00(155)	TRBD1*00(25)	TRBJ2-7*00(220)		544|559|581|0|15||75.0	16|21|36|20|25||25.0	23|39|67|26|42||80.0												TGTGCCAGCAGCAAAAGGCGCAGGGACTACGAGCAGTACTTC	36								CASSKRRRDYEQYF		:::::::::0:-2:15:20:-4:-3:25:26:-3:42:::	TLML_1_	RNA
4683	CLONES_TRBTLML_1__FU16_TCR-JV_cDNA_13_GTACGCAA_merged_170000.txt	7073	2	6.44039e-05	TGTGCCAGCAGGTTCGGGAGGGCCTACAATGAGCAGTTCTTC	EEEEEEEEEEEEEEEEEEEEEEEEEEEEEEEEEEEEEEEEEE	TRBV12-3*00(135),TRBV12-4*00(135)	TRBD2*00(40)	TRBJ2-1*00(240)		530|541|567|0|11||55.0;530|541|567|0|11||55.0	24|32|48|14|22||40.0	22|42|70|22|42||100.0												TGTGCCAGCAGGTTCGGGAGGGCCTACAATGAGCAGTTCTTC	36								CASRFGRAYNEQFF		:::::::::0:-6:11:14:-8:0:22:22:-2:42:::	TLML_1_	RNA
4684	CLONES_TRBTLML_1__FU16_TCR-JV_cDNA_13_GTACGCAA_merged_170000.txt	7074	2	6.44039e-05	TGTGCCAGCAGGCCCGGACTGGGCAATCAGCCCCAGCATTTT	EEEEEEEEEEEEEEEEEEEEEEEEEEEEEEEEEEEEEEEEEE	TRBV2*00(560)	TRBD1*00(25),TRBD2*00(25)	TRBJ1-5*00(240)		518|529|555|0|11||55.0	9|14|36|12|17||25.0;13|18|48|12|17||25.0	22|42|70|22|42||100.0												TGTGCCAGCAGGCCCGGACTGGGCAATCAGCCCCAGCATTTT	36								CASRPGLGNQPQHF		:::::::::0:-6:11:12:3:-10:17:22:-2:42:::	TLML_1_	RNA
4685	CLONES_TRBTLML_1__FU16_TCR-JV_cDNA_13_GTACGCAA_merged_170000.txt	7075	2	6.44039e-05	TGTGCCAGCAGGCCGGGACAGGGAGATGAAAAACTGTTTTTT	EEEEEEEEEEEEEEAEEEEEEEEEEEEEEEEEEEEEEEEEEE	TRBV12-3*00(275),TRBV12-4*00(275)	TRBD1*00(55)	TRBJ1-4*00(225)		530|541|567|0|11||55.0;530|541|567|0|11||55.0	10|21|36|12|23||55.0	26|43|71|25|42||85.0												TGTGCCAGCAGGCCGGGACAGGGAGATGAAAAACTGTTTTTT	32								CASRPGQGDEKLFF		:::::::::0:-6:11:12:2:-3:23:25:-6:42:::	TLML_1_	RNA
4686	CLONES_TRBTLML_1__FU16_TCR-JV_cDNA_13_GTACGCAA_merged_170000.txt	7076	2	6.44039e-05	TGTGCCAGCAGGGCTCTGGCGGCTAACTATGGCTACACCTTC	EEEEEEEEEEEEEEEEEEEEEEEEEEEEEEEEEEEEEEEEEE	TRBV11-2*00(265)		TRBJ1-2*00(245)		522|533|559|0|11||55.0		19|40|68|21|42||105.0												TGTGCCAGCAGGGCTCTGGCGGCTAACTATGGCTACACCTTC	36								CASRALAANYGYTF		:::::::::0:-6:11:::::21:1:42:::	TLML_1_	RNA
4687	CLONES_TRBTLML_1__FU16_TCR-JV_cDNA_13_GTACGCAA_merged_170000.txt	7077	2	6.44039e-05	TGTGCCAGCAGGACCGGGCCAAAGGGCTACGAGCAGTACTTC	EEEEEEEEEEEEEEEEEEEEEEEEEEEEEEEEEEEEEEEEEE	TRBV6-5*00(445)	TRBD1*00(25),TRBD2*00(25)	TRBJ2-7*00(220)		519|530|556|0|11||55.0	10|15|36|13|18||25.0;14|19|48|13|18||25.0	23|39|67|26|42||80.0												TGTGCCAGCAGGACCGGGCCAAAGGGCTACGAGCAGTACTTC	36								CASRTGPKGYEQYF		:::::::::0:-6:11:13:2:-9:18:26:-3:42:::	TLML_1_	RNA
4688	CLONES_TRBTLML_1__FU16_TCR-JV_cDNA_13_GTACGCAA_merged_170000.txt	7078	2	6.44039e-05	TGTGCCAGCAGGACAACGTGGGATCAAAGTGAGCAGTTCTTC	EEEEEEEEEEEEEEEEEEEEEEEEEEEEEEEEEEEEEEEEEE	TRBV28*00(1027)		TRBJ2-1*00(145)		564|575|601|0|11||55.0		29|42|70|29|42||65.0												TGTGCCAGCAGGACAACGTGGGATCAAAGTGAGCAGTTCTTC	36								CASRTTWDQSEQFF		:::::::::0:-6:11:::::29:-9:42:::	TLML_1_	RNA
4689	CLONES_TRBTLML_1__FU16_TCR-JV_cDNA_13_GTACGCAA_merged_170000.txt	7079	2	6.44039e-05	TGTGCCAGCAGATCCGGGACTACTTACAATGAGCAGTTCTTC	EEEEEEEEEEEEEEEEEEEEEEEEEEEEEEEEEEEEEEEEEE	TRBV7-2*00(559)	TRBD2*00(45)	TRBJ2-1*00(200)		580|591|617|0|11||55.0	14|23|48|13|22||45.0	24|42|70|24|42||90.0												TGTGCCAGCAGATCCGGGACTACTTACAATGAGCAGTTCTTC	36								CASRSGTTYNEQFF		:::::::::0:-6:11:13:2:-9:22:24:-4:42:::	TLML_1_	RNA
4690	CLONES_TRBTLML_1__FU16_TCR-JV_cDNA_13_GTACGCAA_merged_170000.txt	7080	2	6.44039e-05	TGTGCCAGCAGACTCGATAACAGGGGAGACGGCTACACCTTC	EEEEEEEEEEEEEEEEEEEEEAEEEEEEEEEEEEEEEEEEEE	TRBV6-5*00(715)	TRBD1*00(35)	TRBJ1-2*00(200)		519|530|556|0|11||55.0	15|22|36|19|26||35.0	28|40|68|30|42||60.0												TGTGCCAGCAGACTCGATAACAGGGGAGACGGCTACACCTTC	32								CASRLDNRGDGYTF		:::::::::0:-6:11:19:-3:-2:26:30:-8:42:::	TLML_1_	RNA
4691	CLONES_TRBTLML_1__FU16_TCR-JV_cDNA_13_GTACGCAA_merged_170000.txt	7081	2	6.44039e-05	TGTGCCAGCAGACCGGGACTAGCCGGACTTGAGCAGTTCTTC	EEEEEEEEEEEEEEEEEEEEEEEEEEEEEEEEEEEEEEEEEE	TRBV7-6*00(236.5)	TRBD2*00(59)	TRBJ2-1*00(205)		576|587|613|0|11||55.0	14|29|48|12|27|SG25C|59.0	29|42|70|29|42||65.0												TGTGCCAGCAGACCGGGACTAGCCGGACTTGAGCAGTTCTTC	36								CASRPGLAGLEQFF		:::::::::0:-6:11:12:2:-3:27:29:-9:42:::	TLML_1_	RNA
4692	CLONES_TRBTLML_1__FU16_TCR-JV_cDNA_13_GTACGCAA_merged_170000.txt	7082	2	6.44039e-05	TGTGCCAGCAGAGCTACAGGGTCCTACAATGAGCAGTTCTTC	EEEEEEEEEEEEEEEEEEEEEEEEEEEEEEEEEEEEEEEEEE	TRBV12-3*00(390),TRBV12-4*00(390)	TRBD1*00(30)	TRBJ2-1*00(245)		530|541|567|0|11||55.0;530|541|567|0|11||55.0	15|21|36|15|21||30.0	21|42|70|21|42||105.0												TGTGCCAGCAGAGCTACAGGGTCCTACAATGAGCAGTTCTTC	36								CASRATGSYNEQFF		:::::::::0:-6:11:15:-3:-3:21:21:-1:42:::	TLML_1_	RNA
4693	CLONES_TRBTLML_1__FU16_TCR-JV_cDNA_13_GTACGCAA_merged_170000.txt	7083	2	6.44039e-05	TGTGCCAGCAGAAGGACAGGGCAGATTGAGACCCAGTACTTC	EEEEEEEEEEEEEEEEEEEEEEEEEEEEEEEEEEEEEEEEEE	TRBV28*00(370)	TRBD1*00(40)	TRBJ2-5*00(215)		564|575|601|0|11||55.0	13|21|36|13|21||40.0	25|40|68|27|42||75.0												TGTGCCAGCAGAAGGACAGGGCAGATTGAGACCCAGTACTTC	36								CASRRTGQIETQYF		:::::::::0:-6:11:13:-1:-3:21:27:-5:42:::	TLML_1_	RNA
4694	CLONES_TRBTLML_1__FU16_TCR-JV_cDNA_13_GTACGCAA_merged_170000.txt	7084	2	6.44039e-05	TGTGCCAGCAACCTGCTAGGGACCACAGATACGCAGTATTTT	EEEEAEEEEEEEEEEEEEEEEEEEEEEEEEEEEEEEEEEEAE	TRBV9*00(345)	TRBD1*00(25),TRBD2*00(25)	TRBJ2-3*00(235)		559|569|595|0|10||50.0	12|17|36|18|23||25.0;7|12|48|14|19||25.0	22|41|69|23|42||95.0												TGTGCCAGCAACCTGCTAGGGACCACAGATACGCAGTATTTT	32								CASNLLGTTDTQYF		:::::::::0:-6:10:18:0:-7:23:23:-2:42:::	TLML_1_	RNA
4695	CLONES_TRBTLML_1__FU16_TCR-JV_cDNA_13_GTACGCAA_merged_170000.txt	7085	2	6.44039e-05	TGTGCCAGCAAACCCAAGGGGGCTCAGGGCGAGCAGTACTTC	EEEEEEEEEEEEEEEEEEEEEEEEEEEEEEEEEEEEEEEEEE	TRBV6-1*00(210),TRBV6-5*00(210),TRBV6-2*00(194),TRBV6-3*00(194),TRBV6-6*00(194)	TRBD1*00(35)	TRBJ2-7*00(205)		516|526|553|0|10||50.0;519|529|556|0|10||50.0;516|526|553|0|10||50.0;516|526|553|0|10||50.0;516|526|553|0|10||50.0	17|24|36|16|23||35.0	26|39|67|29|42||65.0												TGTGCCAGCAAACCCAAGGGGGCTCAGGGCGAGCAGTACTTC	36								CASKPKGAQGEQYF		:::::::::0:-7:10:16:-5:0:23:29:-6:42:::	TLML_1_	RNA
4696	CLONES_TRBTLML_1__FU16_TCR-JV_cDNA_13_GTACGCAA_merged_170000.txt	7086	2	6.44039e-05	TGTGCCAGGTCCCTTAGCAGGGGGCAGAATGGCTACACCTTC	EEEEEEEEEEEEEEEEEEEEEEEEEEEEEEEEEEEEEEEEEE	TRBV2*00(305)	TRBD1*00(40)	TRBJ1-2*00(210)		518|526|555|0|8||40.0	16|24|36|17|25||40.0	26|40|68|28|42||70.0												TGTGCCAGGTCCCTTAGCAGGGGGCAGAATGGCTACACCTTC	36								CARSLSRGQNGYTF		:::::::::0:-9:8:17:-4:0:25:28:-6:42:::	TLML_1_	RNA
4697	CLONES_TRBTLML_1__FU16_TCR-JV_cDNA_13_GTACGCAA_merged_170000.txt	7087	2	6.44039e-05	TGTGCCAGGACGCTAGCGGGATTCCCAGATACGCAGTATTTT	EEEEEEEEEEEEEEEEEEEEEEEEEEEEEEEEEEEEEEEEEE	TRBV2*00(247.5)	TRBD2*00(45)	TRBJ2-3*00(225)		518|526|555|0|8||40.0	20|29|48|12|21||45.0	24|41|69|25|42||85.0												TGTGCCAGGACGCTAGCGGGATTCCCAGATACGCAGTATTTT	36								CARTLAGFPDTQYF		:::::::::0:-9:8:12:-4:-3:21:25:-4:42:::	TLML_1_	RNA
4698	CLONES_TRBTLML_1__FU16_TCR-JV_cDNA_13_GTACGCAA_merged_170000.txt	7088	2	6.44039e-05	TGTGCCAAGTCTCCGTCTTTGGGGGCAGATACGCAGTATTTT	EEEEEEEEEEEEEEEAEEEEEEEEEEEEEEEEEEEEEEEEEE	TRBV30*00(760)	TRBD1*00(25)	TRBJ2-3*00(210)		787|793|821|0|6||30.0	18|23|36|20|25||25.0	24|41|69|25|42||85.0												TGTGCCAAGTCTCCGTCTTTGGGGGCAGATACGCAGTATTTT	32								CAKSPSLGADTQYF		:::::::::0:-8:6:20:-6:-1:25:25:-4:42:::	TLML_1_	RNA
4699	CLONES_TRBTLML_1__FU16_TCR-JV_cDNA_13_GTACGCAA_merged_170000.txt	7130	2	6.44039e-05	TGTGCAATCCAGCGGGAAGCGAACACCGGGGAGCTGTTTTTT	EEEEEEEEEEEEEEEEEEEEEEEEEEEEEEEEEEEEEEEEEE	TRBV2*00(360)	TRBD2*00(35)	TRBJ2-2*00(260)		518|523|555|0|5||25.0	22|29|48|10|17||35.0	19|43|71|18|42||120.0												TGTGCAATCCAGCGGGAAGCGAACACCGGGGAGCTGTTTTTT	36								CAIQREANTGELFF		:::::::::0:-12:5:10:-6:-3:17:18:1:42:::	TLML_1_	RNA
4700	CLONES_TRBTLML_1__FU16_TCR-JV_cDNA_13_GTACGCAA_merged_170000.txt	7150	2	6.44039e-05	TGCGCCAGCTCCCTCGGACAGGGGCAAGAGACCCAGTACTTC	EEEEEEEEEEEEEEEAEEEAEAEEEA6EEEEEEEEAEEAEEE	TRBV5-1*00(744)	TRBD1*00(45)	TRBJ2-5*00(230)		554|563|590|0|9||45.0	13|22|36|15|24||45.0	22|40|68|24|42||90.0												TGCGCCAGCTCCCTCGGACAGGGGCAAGAGACCCAGTACTTC	21								CASSLGQGQETQYF		:::::::::0:-7:9:15:-1:-2:24:24:-2:42:::	TLML_1_	RNA
4701	CLONES_TRBTLML_1__FU16_TCR-JV_cDNA_13_GTACGCAA_merged_170000.txt	7151	2	6.44039e-05	TGCGCCAGCCGGACTAGCGAGGTTTGGTACGAGCAGTACTTC	EEEEEEAEEEEEEEEEEEEEEEEEEEEEEEEEEEEEEEEEEE	TRBV10-2*00(405)	TRBD2*00(45)	TRBJ2-7*00(215)		533|542|570|0|9||45.0	17|26|48|10|19||45.0	24|39|67|27|42||75.0												TGCGCCAGCCGGACTAGCGAGGTTTGGTACGAGCAGTACTTC	32								CASRTSEVWYEQYF		:::::::::0:-8:9:10:-1:-6:19:27:-4:42:::	TLML_1_	RNA
4702	CLONES_TRBTLML_1__FU16_TCR-JV_cDNA_13_GTACGCAA_merged_170000.txt	7152	2	6.44039e-05	TGCGCCAGCGTGACACTAGCGGACACAGATACGCAGTATTTT	EEEEEEEEEEEEEEEEEEEEEEEEEEEEEEEEEEEEEEEEEE	TRBV10-2*00(905)	TRBD2*00(40)	TRBJ2-3*00(200)		533|542|570|0|9||45.0	19|27|48|14|22||40.0	22|41|69|23|42||95.0												TGCGCCAGCGTGACACTAGCGGACACAGATACGCAGTATTTT	36								CASVTLADTDTQYF		:::::::::0:-8:9:14:-3:-5:22:23:-2:42:::	TLML_1_	RNA
4703	CLONES_TRBTLML_1__FU16_TCR-JV_cDNA_13_GTACGCAA_merged_170000.txt	7153	2	6.44039e-05	TGCGCCAGCGCACCCCGGGGGGCGGGTGAAAAACTGTTTTTT	EEEEEEEEEEEEEEEEEEEEEEEEEEEEEEEEEEEEEEEEEE	TRBV5-1*00(535)	TRBD1*00(35),TRBD2*00(30)	TRBJ1-4*00(220)		554|563|590|0|9||45.0	18|25|36|17|24||35.0;13|19|48|13|19||30.0	27|43|71|26|42||80.0												TGCGCCAGCGCACCCCGGGGGGCGGGTGAAAAACTGTTTTTT	36								CASAPRGAGEKLFF		:::::::::0:-7:9:17:-6:1:24:26:-7:42:::	TLML_1_	RNA
4704	CLONES_TRBTLML_1__FU16_TCR-JV_cDNA_13_GTACGCAA_merged_170000.txt	7154	2	6.44039e-05	TGCGCCAGCACCCAAGATAGCGGGGTTACAGAGCAGTTCTTC	EEEEEEEEEEEEEEEEEEEEEEEEEEEEEEEEEEEEEEEEEE	TRBV4-1*00(217),TRBV4-3*00(201)	TRBD2*00(30)	TRBJ2-1*00(200)		537|555|574|0|18|SG547C|74.0;537|555|574|0|18|SG547C|74.0	22|28|48|18|24||30.0	30|42|70|30|42||60.0												TGCGCCAGCACCCAAGATAGCGGGGTTACAGAGCAGTTCTTC	36								CASTQDSGVTEQFF		:::::::::0:1:18:18:-6:-4:24:30:-10:42:::	TLML_1_	RNA
4705	CLONES_TRBTLML_1__FU16_TCR-JV_cDNA_13_GTACGCAA_merged_170000.txt	7155	2	6.44039e-05	TGCGCCAGCACGCTTTCGAGCTCTGGGGGAGAGCAGTACTTC	EEEEEEEEEEEEEEEEEEEEEEEEEEEEEEEEEEEEEAAAAA	TRBV5-1*00(830)	TRBD1*00(25)	TRBJ2-7*00(60)		554|564|590|0|10||50.0	18|23|36|24|29||25.0	27|39|67|30|42||60.0												TGCGCCAGCACGCTTTCGAGCTCTGGGGGAGAGCAGTACTTC	32								CASTLSSSGGEQYF		:::::::::0:-6:10:24:-6:-1:29:30:-7:42:::	TLML_1_	RNA
4706	CLONES_TRBTLML_1__FU16_TCR-JV_cDNA_13_GTACGCAA_merged_170000.txt	7156	2	6.44039e-05	TGCGCCAGCAGTCATAGAGGCGGACCCGGGGAGCTGTTTTTT	EEEEEEEAEEEEEEEEEEEEEEEEEEEEEEAEEEEEE<EEEE	TRBV23-1*00(554)		TRBJ2-2*00(225)		580|594|617|0|14||70.0		26|43|71|25|42||85.0												TGCGCCAGCAGTCATAGAGGCGGACCCGGGGAGCTGTTTTTT	27								CASSHRGGPGELFF		:::::::::0:-3:14:::::25:-6:42:::	TLML_1_	RNA
4707	CLONES_TRBTLML_1__FU16_TCR-JV_cDNA_13_GTACGCAA_merged_170000.txt	7157	2	6.44039e-05	TGCGCCAGCAGTGAGCCCCCCGGGGCTTATGGCTACACCTTC	EEEEEEEEEEEEEEEEEEEEEEEEEEEEEEEEEEEEEEEEEE	TRBV10-2*00(315)	TRBD1*00(30),TRBD2*00(30)	TRBJ1-2*00(215)		533|548|570|0|15||75.0	9|15|36|18|24||30.0;13|19|48|18|24||30.0	25|40|68|27|42||75.0												TGCGCCAGCAGTGAGCCCCCCGGGGCTTATGGCTACACCTTC	36								CASSEPPGAYGYTF		:::::::::0:-2:15:18:3:-9:24:27:-5:42:::	TLML_1_	RNA
4708	CLONES_TRBTLML_1__FU16_TCR-JV_cDNA_13_GTACGCAA_merged_170000.txt	7158	2	6.44039e-05	TGCGCCAGCAGCTTTTCCCGGGAAACCTATGAAGCTTTCTTT	EEEEEEEEEEEEEEEEEEEEEEEEEEEEEEEEEEEEEEEEEE	TRBV5-1*00(225)	TRBD1*00(40),TRBD2*00(40)	TRBJ1-1*00(205)		554|568|590|0|14||70.0	8|16|36|15|23||40.0;12|20|48|15|23||40.0	27|40|68|29|42||65.0												TGCGCCAGCAGCTTTTCCCGGGAAACCTATGAAGCTTTCTTT	36								CASSFSRETYEAFF		:::::::::0:-2:14:15:4:-8:23:29:-7:42:::	TLML_1_	RNA
4709	CLONES_TRBTLML_1__FU16_TCR-JV_cDNA_13_GTACGCAA_merged_170000.txt	7159	2	6.44039e-05	TGCGCCAGCAGCTTTAGCGGGAGTTCGTACGAGCAGTACTTC	EEEEEEEEEEEEEEEEEEEEEEEEEEEEEEEEEEEEEEEEEE	TRBV5-1*00(96)	TRBD2*00(25)	TRBJ2-7*00(223)		554|568|590|0|14||70.0	21|26|48|14|19||25.0	16|39|67|19|42|SC20TSC23G|83.0												TGCGCCAGCAGCTTTAGCGGGAGTTCGTACGAGCAGTACTTC	36								CASSFSGSSYEQYF		:::::::::0:-2:14:14:-5:-6:19:19:4:42:::	TLML_1_	RNA
4710	CLONES_TRBTLML_1__FU16_TCR-JV_cDNA_13_GTACGCAA_merged_170000.txt	7160	2	6.44039e-05	TGCGCCAGCAGCTTGTGGGAGAACACCGGGGAGCTGTTTTTT	EEEEEEEEEEEEEEEEEEEEEEEEEEEEEEEEEEEEEEEEEE	TRBV5-1*00(495)		TRBJ2-2*00(250)		554|569|590|0|15||75.0		21|43|71|20|42||110.0												TGCGCCAGCAGCTTGTGGGAGAACACCGGGGAGCTGTTTTTT	36								CASSLWENTGELFF		:::::::::0:-1:15:::::20:-1:42:::	TLML_1_	RNA
4711	CLONES_TRBTLML_1__FU16_TCR-JV_cDNA_13_GTACGCAA_merged_170000.txt	7161	2	6.44039e-05	TGCGCCAGCAGCTTGGTTACAGGAATCGAAGGCTACACCTTC	EEEEEEEEEEEEEEEEEEEEEEEEEEEEEEEEEEEEEEEEEE	TRBV5-1*00(155)	TRBD1*00(25)	TRBJ1-2*00(200)		554|570|590|0|16||80.0	15|20|36|18|23||25.0	28|40|68|30|42||60.0												TGCGCCAGCAGCTTGGTTACAGGAATCGAAGGCTACACCTTC	36								CASSLVTGIEGYTF		:::::::::0:0:16:18:-3:-4:23:30:-8:42:::	TLML_1_	RNA
4712	CLONES_TRBTLML_1__FU16_TCR-JV_cDNA_13_GTACGCAA_merged_170000.txt	7162	2	6.44039e-05	TGCGCCAGCAGCTTGGTGGGAGCTAGGGATGAGCAGTTCTTC	EEEEEEEEEEEEEEEEEEEEEEEEEEEEEEEEEEEEEAAAAA	TRBV5-1*00(775)	TRBD2*00(25)	TRBJ2-1*00(70)		554|570|590|0|16||80.0	7|12|48|21|26||25.0	28|42|70|28|42||70.0												TGCGCCAGCAGCTTGGTGGGAGCTAGGGATGAGCAGTTCTTC	32								CASSLVGARDEQFF		:::::::::0:0:16:21:9:-20:26:28:-8:42:::	TLML_1_	RNA
4713	CLONES_TRBTLML_1__FU16_TCR-JV_cDNA_13_GTACGCAA_merged_170000.txt	7163	2	6.44039e-05	TGCGCCAGCAGCTTGGCCGGGGAGAGTGAAAAACTGTTTTTT	EEEEEEEEEEEEEEEEEEEEEEEEEEEEEEEEEEEEEEEEEE	TRBV5-1*00(237)	TRBD2*00(25)	TRBJ1-4*00(220)		554|572|590|0|18||90.0	25|30|48|19|24||25.0	27|43|71|26|42||80.0												TGCGCCAGCAGCTTGGCCGGGGAGAGTGAAAAACTGTTTTTT	36								CASSLAGESEKLFF		:::::::::0:2:18:19:-9:-2:24:26:-7:42:::	TLML_1_	RNA
4714	CLONES_TRBTLML_1__FU16_TCR-JV_cDNA_13_GTACGCAA_merged_170000.txt	7164	2	6.44039e-05	TGCGCCAGCAGCTTGGCAGGGGACGATCAGCCCCAGCATTTT	EEEEEEEEEEEEEEEEEEEEEEEEEEEEEEEEEEEEEEEEEE	TRBV5-1*00(805)	TRBD1*00(25),TRBD2*00(25)	TRBJ1-5*00(225)		554|571|590|0|17||85.0	12|17|36|19|24||25.0;16|21|48|19|24||25.0	25|42|70|25|42||85.0												TGCGCCAGCAGCTTGGCAGGGGACGATCAGCCCCAGCATTTT	36								CASSLAGDDQPQHF		:::::::::0:1:17:19:0:-7:24:25:-5:42:::	TLML_1_	RNA
4715	CLONES_TRBTLML_1__FU16_TCR-JV_cDNA_13_GTACGCAA_merged_170000.txt	7165	2	6.44039e-05	TGCGCCAGCAGCTTGGGACAGGGGGCCTACGAGCAGTACTTC	EEEEEEEEEEEEEEEEEEEEEEEEEEEEEEEEEEEEEEEEEE	TRBV5-1*00(570)	TRBD1*00(45)	TRBJ2-7*00(225)		554|570|590|0|16||80.0	14|23|36|16|25||45.0	22|39|67|25|42||85.0												TGCGCCAGCAGCTTGGGACAGGGGGCCTACGAGCAGTACTTC	36								CASSLGQGAYEQYF		:::::::::0:0:16:16:-2:-1:25:25:-2:42:::	TLML_1_	RNA
4717	CLONES_TRBTLML_1__FU16_TCR-JV_cDNA_13_GTACGCAA_merged_170000.txt	7167	2	6.44039e-05	TGCGCCAGCAGCTTGGAGGTGGGCAAAAACATTCAGTACTTC	EEEEEEEEEEEEEEEEEEEEEEEEEEEEEEEEEEEEEEEEEE	TRBV5-1*00(575)		TRBJ2-4*00(235)		554|570|590|0|16||80.0		23|42|70|23|42||95.0												TGCGCCAGCAGCTTGGAGGTGGGCAAAAACATTCAGTACTTC	36								CASSLEVGKNIQYF		:::::::::0:0:16:::::23:-3:42:::	TLML_1_	RNA
4718	CLONES_TRBTLML_1__FU16_TCR-JV_cDNA_13_GTACGCAA_merged_170000.txt	7168	2	6.44039e-05	TGCGCCAGCAGCTTGGAACATGCCAACTACGAGCAGTACTTC	EEEEEEEEEEEEEEEEEEEEEEEEEEEEEEEEEEEEEEEEEE	TRBV5-1*00(670)		TRBJ2-7*00(220)		554|570|590|0|16||80.0		23|39|67|26|42||80.0												TGCGCCAGCAGCTTGGAACATGCCAACTACGAGCAGTACTTC	36								CASSLEHANYEQYF		:::::::::0:0:16:::::26:-3:42:::	TLML_1_	RNA
4719	CLONES_TRBTLML_1__FU16_TCR-JV_cDNA_13_GTACGCAA_merged_170000.txt	7169	2	6.44039e-05	TGCGCCAGCAGCTTGACGACCGGCTCAATAGAAGCTTTCTTT	EEEEEEEEEEEEEEEEEEEEEEEEEEEEEEEEEEEEEEEEEE	TRBV5-1*00(895)		TRBJ1-1*00(200)		554|569|590|0|15||75.0		28|40|68|30|42||60.0												TGCGCCAGCAGCTTGACGACCGGCTCAATAGAAGCTTTCTTT	36								CASSLTTGSIEAFF		:::::::::0:-1:15:::::30:-8:42:::	TLML_1_	RNA
4720	CLONES_TRBTLML_1__FU16_TCR-JV_cDNA_13_GTACGCAA_merged_170000.txt	7170	2	6.44039e-05	TGCGCCAGCAGCTTGACAGGGGGCAACTATGGCTACACCTTC	EEEEEEEEEEEEEEEEEEEAAEEEEEEEEEAEEEEEEEEEEE	TRBV5-1*00(790)	TRBD1*00(45)	TRBJ1-2*00(230)		554|569|590|0|15||75.0	15|24|36|15|24||45.0	22|40|68|24|42||90.0												TGCGCCAGCAGCTTGACAGGGGGCAACTATGGCTACACCTTC	32								CASSLTGGNYGYTF		:::::::::0:-1:15:15:-3:0:24:24:-2:42:::	TLML_1_	RNA
4721	CLONES_TRBTLML_1__FU16_TCR-JV_cDNA_13_GTACGCAA_merged_170000.txt	7171	2	6.44039e-05	TGCGCCAGCAGCTTGAGGGCGGGCATCTATGGCTACACCTTC	EEEEEEEEEEEEEEEEEEEEEEEEEEEEEEEEEEEEEEEEEE	TRBV5-1*00(557)	TRBD1*00(25),TRBD2*00(25)	TRBJ1-2*00(220)		554|569|590|0|15||75.0	20|25|36|16|21||25.0;23|28|48|18|23||25.0	24|40|68|26|42||80.0												TGCGCCAGCAGCTTGAGGGCGGGCATCTATGGCTACACCTTC	36								CASSLRAGIYGYTF		:::::::::0:-1:15:16:-8:1:21:26:-4:42:::	TLML_1_	RNA
4722	CLONES_TRBTLML_1__FU16_TCR-JV_cDNA_13_GTACGCAA_merged_170000.txt	7172	2	6.44039e-05	TGCGCCAGCAGCTCGACTAGCGGGACCTACGAGCAGTACTTC	EEEEEEEEEEEEEEEEEEEEEEEEEEEEEEEEEEEEEEEEEE	TRBV5-1*00(461)	TRBD2*00(55)	TRBJ2-7*00(100)		554|567|590|0|13||65.0	18|29|48|14|25||55.0	22|39|67|25|42||85.0												TGCGCCAGCAGCTCGACTAGCGGGACCTACGAGCAGTACTTC	36								CASSSTSGTYEQYF		:::::::::0:-3:13:14:-2:-3:25:25:-2:42:::	TLML_1_	RNA
4723	CLONES_TRBTLML_1__FU16_TCR-JV_cDNA_13_GTACGCAA_merged_170000.txt	7173	2	6.44039e-05	TGCGCCAGCAGCTGGGGACAGGGATTGTACGAGCAGTACTTC	EEEEEEEEEEEEEEEEEEEEEEEEEEEEEEEEEEEEEEEEEE	TRBV5-1*00(555)	TRBD1*00(45)	TRBJ2-7*00(215)		554|567|590|0|13||65.0	12|21|36|14|23||45.0	24|39|67|27|42||75.0												TGCGCCAGCAGCTGGGGACAGGGATTGTACGAGCAGTACTTC	36								CASSWGQGLYEQYF		:::::::::0:-3:13:14:0:-3:23:27:-4:42:::	TLML_1_	RNA
4724	CLONES_TRBTLML_1__FU16_TCR-JV_cDNA_13_GTACGCAA_merged_170000.txt	7174	2	6.44039e-05	TGCGCCAGCAGCTACGGGACTAGCGCCTACGAGCAGTACTTC	EEEEEEEEEEEEEEEEEEEEEEEEEEEEEEEEEEEEEEEEEE	TRBV5-1*00(443)	TRBD2*00(35),TRBD1*00(30)	TRBJ2-7*00(229)		554|567|590|0|13||65.0	15|22|48|14|21||35.0;11|17|36|14|20||30.0	18|39|67|21|42|ST21G|89.0												TGCGCCAGCAGCTACGGGACTAGCGCCTACGAGCAGTACTTC	36								CASSYGTSAYEQYF		:::::::::0:-3:13:14:1:-10:21:21:2:42:::	TLML_1_	RNA
4725	CLONES_TRBTLML_1__FU16_TCR-JV_cDNA_13_GTACGCAA_merged_170000.txt	7175	2	6.44039e-05	TGCGCCAGCAGCCCGACAGGGCGGAACACTGAAGCTTTCTTT	EEEEEEEEEEEEEEEEEEEEEEEEEEEEEEEEEEEEEEEEEE	TRBV5-1*00(380)	TRBD1*00(35)	TRBJ1-1*00(235)		554|566|590|0|12||60.0	14|21|36|14|21||35.0	21|40|68|23|42||95.0												TGCGCCAGCAGCCCGACAGGGCGGAACACTGAAGCTTTCTTT	36								CASSPTGRNTEAFF		:::::::::0:-4:12:14:-2:-3:21:23:-1:42:::	TLML_1_	RNA
4726	CLONES_TRBTLML_1__FU16_TCR-JV_cDNA_13_GTACGCAA_merged_170000.txt	7176	2	6.44039e-05	TGCGCCAGCAGCCCACGTGGGACAGAAGGTGAAGCTTTCTTT	EEEEEEEEEEEEEEEEEEEEEEEEEEEEEEEEEEEEEEEEEE	TRBV5-1*00(515)	TRBD1*00(35)	TRBJ1-1*00(205)		554|566|590|0|12||60.0	12|19|36|18|25||35.0	27|40|68|29|42||65.0												TGCGCCAGCAGCCCACGTGGGACAGAAGGTGAAGCTTTCTTT	36								CASSPRGTEGEAFF		:::::::::0:-4:12:18:0:-5:25:29:-7:42:::	TLML_1_	RNA
4727	CLONES_TRBTLML_1__FU16_TCR-JV_cDNA_13_GTACGCAA_merged_170000.txt	7177	2	6.44039e-05	TGCGCCAGCAGCCAAGTGCGGAGCGGCTATGGCTACACCTTC	EEEEEEEEEEEEEEEEEEEEEEEEEEEEEEEEEEEEEEEEEE	TRBV4-1*00(340)	TRBD2*00(25)	TRBJ1-2*00(220)		537|553|574|0|16||80.0	22|27|48|21|26||25.0	24|40|68|26|42||80.0												TGCGCCAGCAGCCAAGTGCGGAGCGGCTATGGCTACACCTTC	36								CASSQVRSGYGYTF		:::::::::0:-1:16:21:-6:-5:26:26:-4:42:::	TLML_1_	RNA
4728	CLONES_TRBTLML_1__FU16_TCR-JV_cDNA_13_GTACGCAA_merged_170000.txt	7178	2	6.44039e-05	TGCGCCAGCAGCCAAGCGGGAGTCGGGGATACGCAGTATTTT	EEEEEEEEEEEEEAEEEEEEEEEEEEEEEEEEEEEEEEEEEE	TRBV4-1*00(420)	TRBD2*00(30)	TRBJ2-3*00(215)		537|553|574|0|16||80.0	24|30|48|16|22||30.0	26|41|69|27|42||75.0												TGCGCCAGCAGCCAAGCGGGAGTCGGGGATACGCAGTATTTT	32								CASSQAGVGDTQYF		:::::::::0:-1:16:16:-8:-2:22:27:-6:42:::	TLML_1_	RNA
4729	CLONES_TRBTLML_1__FU16_TCR-JV_cDNA_13_GTACGCAA_merged_170000.txt	7179	2	6.44039e-05	TGCGCCAGCAGCGGGTCTAGCGGATACAATGAGCAGTTCTTC	EEEEEEEEEEEEEEEEEEEEEEEEEEEEEEEEEEEEEEEEEE	TRBV5-1*00(380)	TRBD2*00(39)	TRBJ2-1*00(230)		554|566|590|0|12||60.0	16|27|48|12|23|SA19T|39.0	24|42|70|24|42||90.0												TGCGCCAGCAGCGGGTCTAGCGGATACAATGAGCAGTTCTTC	36								CASSGSSGYNEQFF		:::::::::0:-4:12:12:0:-5:23:24:-4:42:::	TLML_1_	RNA
4730	CLONES_TRBTLML_1__FU16_TCR-JV_cDNA_13_GTACGCAA_merged_170000.txt	7180	2	6.44039e-05	TGCGCCAGCAGCGGGGACGGTAGCAATCAGCCCCAGCATTTT	EEEEEEEEEEEEEEEEEEEEEEEEEEEEEEEEEEEEEEEEEE	TRBV5-1*00(83)	TRBD1*00(25),TRBD2*00(25)	TRBJ1-5*00(250)		554|566|590|0|12||60.0	12|17|36|13|18||25.0;16|21|48|13|18||25.0	20|42|70|20|42||110.0												TGCGCCAGCAGCGGGGACGGTAGCAATCAGCCCCAGCATTTT	36								CASSGDGSNQPQHF		:::::::::0:-4:12:13:0:-7:18:20:0:42:::	TLML_1_	RNA
4731	CLONES_TRBTLML_1__FU16_TCR-JV_cDNA_13_GTACGCAA_merged_170000.txt	7181	2	6.44039e-05	TGCGCCAGCAGCACATCACAGGGTCGGGAGACCCAGTACTTC	EEEEEEEEEEEEEEEEEEEEEEEEEEEEEEAEEEEEEEEEEE	TRBV5-1*00(140)	TRBD1*00(30)	TRBJ2-5*00(215)		554|566|590|0|12||60.0	15|21|36|17|23||30.0	25|40|68|27|42||75.0												TGCGCCAGCAGCACATCACAGGGTCGGGAGACCCAGTACTTC	32								CASSTSQGRETQYF		:::::::::0:-4:12:17:-3:-3:23:27:-5:42:::	TLML_1_	RNA
4732	CLONES_TRBTLML_1__FU16_TCR-JV_cDNA_13_GTACGCAA_merged_170000.txt	7182	2	6.44039e-05	TGCGCCAGCAGCAGGGGACTAGCGGGAGTCGAGCAGTACTTC	EEEEEEEEEEEEEEEEEEEEEEEEEEEEEEEEEEEEEEEEEE	TRBV4-1*00(283)	TRBD2*00(70)	TRBJ2-7*00(136)		537|549|574|0|12||60.0	16|30|48|14|28||70.0	26|39|67|29|42||65.0												TGCGCCAGCAGCAGGGGACTAGCGGGAGTCGAGCAGTACTTC	36								CASSRGLAGVEQYF		:::::::::0:-5:12:14:0:-2:28:29:-6:42:::	TLML_1_	RNA
4733	CLONES_TRBTLML_1__FU16_TCR-JV_cDNA_13_GTACGCAA_merged_170000.txt	7183	2	6.44039e-05	TGCGCCAGCAGGGGGGCGGGCTGGGCCAATGAGCAGTTCTTC	EEEEEEAEEEEEEEEEEEEEEEEEEEEEEEEEEEEEEEEEEE	TRBV5-1*00(510)	TRBD1*00(35)	TRBJ2-1*00(220)		554|565|590|0|11||55.0	18|25|36|11|18||35.0	26|42|70|26|42||80.0												TGCGCCAGCAGGGGGGCGGGCTGGGCCAATGAGCAGTTCTTC	32								CASRGAGWANEQFF		:::::::::0:-5:11:11:-6:1:18:26:-6:42:::	TLML_1_	RNA
4734	CLONES_TRBTLML_1__FU16_TCR-JV_cDNA_13_GTACGCAA_merged_170000.txt	7184	2	6.44039e-05	TGCGCCAGCAGGACCGGGACAGAGGTCTCACCCCTCCACTTT	EEEEEEEEEEEEEEEEEEEEEEEEEEEEEEEEEEEEEEEAAA	TRBV5-1*00(1135)	TRBD1*00(45)	TRBJ1-6*00(85)		554|565|590|0|11||55.0	10|19|36|13|22||45.0	30|45|73|27|42||75.0												TGCGCCAGCAGGACCGGGACAGAGGTCTCACCCCTCCACTTT	32								CASRTGTEVSPLHF		:::::::::0:-5:11:13:2:-5:22:27:-10:42:::	TLML_1_	RNA
4735	CLONES_TRBTLML_1__FU16_TCR-JV_cDNA_13_GTACGCAA_merged_170000.txt	7185	2	6.44039e-05	TGCGCCAGCAGGAGGACAGCTAGTAACACTGAAGCTTTCTTT	EEEEEEEEEEEEEEEEEEEEEEEEEEEEEEEEEEEEEEEEEE	TRBV5-1*00(485)	TRBD1*00(30),TRBD2*00(30)	TRBJ1-1*00(230)		554|565|590|0|11||55.0	13|19|36|13|19||30.0;7|13|48|18|24||30.0	22|40|68|24|42||90.0												TGCGCCAGCAGGAGGACAGCTAGTAACACTGAAGCTTTCTTT	36								CASRRTASNTEAFF		:::::::::0:-5:11:13:-1:-5:19:24:-2:42:::	TLML_1_	RNA
4736	CLONES_TRBTLML_1__FU16_TCR-JV_cDNA_13_GTACGCAA_merged_170000.txt	7186	2	6.44039e-05	TGCGCCAGCAAATTCACGGCTGGACCGCAGACCCAGTACTTC	EEEEEEEEEEEEEEEEEEEEEEEEEEEEEEEEEEEEEEEEEE	TRBV5-1*00(284)		TRBJ2-5*00(210)		554|564|590|0|10||50.0		26|40|68|28|42||70.0												TGCGCCAGCAAATTCACGGCTGGACCGCAGACCCAGTACTTC	36								CASKFTAGPQTQYF		:::::::::0:-6:10:::::28:-6:42:::	TLML_1_	RNA
4737	CLONES_TRBTLML_1__FU16_TCR-JV_cDNA_13_GTACGCAA_merged_170000.txt	7187	2	6.44039e-05	TGCGCCAGGGGGAGACGGAACTCTGGAAACACCATATATTTT	EEEEEEEEEEEEEEEEEEEEEEEEEEEEEEEEEEEEEEEEEE	TRBV10-1*00(88)	TRBD2*00(25)	TRBJ1-3*00(250)		533|541|570|0|8||40.0	25|30|48|9|14||25.0	20|42|70|20|42||110.0												TGCGCCAGGGGGAGACGGAACTCTGGAAACACCATATATTTT	36								CARGRRNSGNTIYF		:::::::::0:-9:8:9:-9:-2:14:20:0:42:::	TLML_1_	RNA
4738	CLONES_TRBTLML_1__FU16_TCR-JV_cDNA_13_GTACGCAA_merged_170000.txt	7189	2	6.44039e-05	TGCATTAATCGGACTAGCAGCCTTCACAATGAGCAGTTCTTC	EEEEEEEEEEEEEEEEEEEEEEEEEEEEEEEEEEEEEEEEEE	TRBV20-1*00(595)	TRBD2*00(40)	TRBJ2-1*00(225)		759|763|793|0|4||20.0	17|25|48|10|18||40.0	25|42|70|25|42||85.0												TGCATTAATCGGACTAGCAGCCTTCACAATGAGCAGTTCTTC	36								CINRTSSLHNEQFF		:::::::::0:-10:4:10:-1:-7:18:25:-5:42:::	TLML_1_	RNA
4739	CLONES_TRBTLML_1__FU16_TCR-JV_cDNA_13_GTACGCAA_merged_170000.txt	7195	2	6.44039e-05	TGCAGTGCTCACCGGGACGGCAGCTCCTACGAGCAGTACTTC	EEEEEEEEEEEEEEEEEEEEEEEEEEEEEEEEEEEEEEEEEE	TRBV20-1*00(590)	TRBD1*00(35),TRBD2*00(35)	TRBJ2-7*00(245)		759|768|793|0|9||45.0	10|17|36|11|18||35.0;14|21|48|11|18||35.0	18|39|67|21|42||105.0												TGCAGTGCTCACCGGGACGGCAGCTCCTACGAGCAGTACTTC	36								CSAHRDGSSYEQYF		:::::::::0:-5:9:11:2:-7:18:21:2:42:::	TLML_1_	RNA
4740	CLONES_TRBTLML_1__FU16_TCR-JV_cDNA_13_GTACGCAA_merged_170000.txt	7196	2	6.44039e-05	TGCAGTGCTGCTGCCGGGACAGGGCACCCCGGCTACACCTTC	EEEEEEEEEEEEEEEEEEEEEEEEEEEEEEEEEEEEEEAAAA	TRBV20-1*00(1199)	TRBD1*00(55)	TRBJ1-2*00(65)		759|768|793|0|9||45.0	10|21|36|13|24||55.0	28|40|68|30|42||60.0												TGCAGTGCTGCTGCCGGGACAGGGCACCCCGGCTACACCTTC	32								CSAAAGTGHPGYTF		:::::::::0:-5:9:13:2:-3:24:30:-8:42:::	TLML_1_	RNA
4741	CLONES_TRBTLML_1__FU16_TCR-JV_cDNA_13_GTACGCAA_merged_170000.txt	7197	2	6.44039e-05	TGCAGTGCTATCAACAGGGTGGGGAATCAGCCCCAGCATTTT	EEEEEEEEEEEEEEEEEEEEEEEEEEEEEEEEEEEEEEEEEE	TRBV20-1*00(285)	TRBD1*00(30)	TRBJ1-5*00(230)		759|769|793|0|10||50.0	15|21|36|13|19||30.0	24|42|70|24|42||90.0												TGCAGTGCTATCAACAGGGTGGGGAATCAGCCCCAGCATTTT	36								CSAINRVGNQPQHF		:::::::::0:-4:10:13:-3:-3:19:24:-4:42:::	TLML_1_	RNA
4742	CLONES_TRBTLML_1__FU16_TCR-JV_cDNA_13_GTACGCAA_merged_170000.txt	7198	2	6.44039e-05	TGCAGTGCTAGTCGACTAGCGGGACTGGATACGCAGTATTTT	EEEEEEEEEEEEEEEEEEEEEEEEEEEEEEEEEEEEEEEEEE	TRBV20-1*00(667)	TRBD2*00(55)	TRBJ2-3*00(207)		759|770|793|0|11||55.0	18|29|48|13|24||55.0	26|41|69|27|42||75.0												TGCAGTGCTAGTCGACTAGCGGGACTGGATACGCAGTATTTT	36								CSASRLAGLDTQYF		:::::::::0:-3:11:13:-2:-3:24:27:-6:42:::	TLML_1_	RNA
4743	CLONES_TRBTLML_1__FU16_TCR-JV_cDNA_13_GTACGCAA_merged_170000.txt	7199	2	6.44039e-05	TGCAGTGCTAGCCTACTAGCGGGGTTATACGAGCAGTACTTC	EEEEEEEEEEEEEEEEEEEEEEEEEEEEEEEEEEEEEEEEEE	TRBV20-1*00(290)	TRBD2*00(45)	TRBJ2-7*00(215)		759|770|793|0|11||55.0	19|28|48|14|23||45.0	24|39|67|27|42||75.0												TGCAGTGCTAGCCTACTAGCGGGGTTATACGAGCAGTACTTC	36								CSASLLAGLYEQYF		:::::::::0:-3:11:14:-3:-4:23:27:-4:42:::	TLML_1_	RNA
4744	CLONES_TRBTLML_1__FU16_TCR-JV_cDNA_13_GTACGCAA_merged_170000.txt	7200	2	6.44039e-05	TGCAGTGCTAGCGCTCTAGCGGATTACAATGAGCAGTTCTTC	EEEEEEEEEEEEEEEEEEEEEEEEEEEEEEEEEEEEEEEEEE	TRBV20-1*00(465)	TRBD2*00(35)	TRBJ2-1*00(230)		759|770|793|0|11||55.0	20|27|48|15|22||35.0	24|42|70|24|42||90.0												TGCAGTGCTAGCGCTCTAGCGGATTACAATGAGCAGTTCTTC	36								CSASALADYNEQFF		:::::::::0:-3:11:15:-4:-5:22:24:-4:42:::	TLML_1_	RNA
4745	CLONES_TRBTLML_1__FU16_TCR-JV_cDNA_13_GTACGCAA_merged_170000.txt	7201	2	6.44039e-05	TGCAGTGCTAGCGGGAGGGCCGACACAGATACGCAGTATTTT	EEEEEEEEEEEEEEEEEEEEEEEEEEEEEEEEEEEEEEEEEE	TRBV20-1*00(465)	TRBD2*00(50)	TRBJ2-3*00(235)		759|770|793|0|11||55.0	24|34|48|11|21||50.0	22|41|69|23|42||95.0												TGCAGTGCTAGCGGGAGGGCCGACACAGATACGCAGTATTTT	36								CSASGRADTDTQYF		:::::::::0:-3:11:11:-8:2:21:23:-2:42:::	TLML_1_	RNA
4746	CLONES_TRBTLML_1__FU16_TCR-JV_cDNA_13_GTACGCAA_merged_170000.txt	7202	2	6.44039e-05	TGCAGTGCTAGATCCAGGATCTCCTACAATGAGCAGTTCTTC	EEEEEEEEEEEEEEEEEEEEEEEEEEEEEEEEEEEEEEEEEE	TRBV20-1*00(520)		TRBJ2-1*00(259)		759|771|793|0|12||60.0		15|42|70|15|42|SG19T|119.0												TGCAGTGCTAGATCCAGGATCTCCTACAATGAGCAGTTCTTC	36								CSARSRISYNEQFF		:::::::::0:-2:12:::::15:5:42:::	TLML_1_	RNA
4747	CLONES_TRBTLML_1__FU16_TCR-JV_cDNA_13_GTACGCAA_merged_170000.txt	7203	2	6.44039e-05	TGCAGTGCTAGACTAGCGGGGCGAGGTTACGAGCAGTACTTC	EEEEEEEEEEEEEEEEEEEEEEEEEEEEEEEEEEEEEEEEEE	TRBV20-1*00(125)	TRBD2*00(40)	TRBJ2-7*00(215)		759|771|793|0|12||60.0	20|28|48|12|20||40.0	24|39|67|27|42||75.0												TGCAGTGCTAGACTAGCGGGGCGAGGTTACGAGCAGTACTTC	36								CSARLAGRGYEQYF		:::::::::0:-2:12:12:-4:-4:20:27:-4:42:::	TLML_1_	RNA
4748	CLONES_TRBTLML_1__FU16_TCR-JV_cDNA_13_GTACGCAA_merged_170000.txt	7204	2	6.44039e-05	TGCAGTGCTAGAGTTTGGCTAGCATCTGAGACCCAGTACTTC	EEEEEEEEEEEEEEEEEEEEEEEEEEEEEEEEEEEEEEEEEE	TRBV20-1*00(158)	TRBD2*00(25)	TRBJ2-5*00(215)		759|772|793|0|13||65.0	7|12|48|17|22||25.0	25|40|68|27|42||75.0												TGCAGTGCTAGAGTTTGGCTAGCATCTGAGACCCAGTACTTC	36								CSARVWLASETQYF		:::::::::0:-1:13:17:9:-20:22:27:-5:42:::	TLML_1_	RNA
4749	CLONES_TRBTLML_1__FU16_TCR-JV_cDNA_13_GTACGCAA_merged_170000.txt	7205	2	6.44039e-05	TGCAGTGCTAGAGCTGTGACTAGCAGCTACGAGCAGTACTTC	EEEEEEEEEEEEEEEEEEEEEEEEEEEEEEAEEEEEAEEEEE	TRBV20-1*00(645)	TRBD2*00(35)	TRBJ2-7*00(202)		759|772|793|0|13||65.0	18|25|48|17|24||35.0	23|39|67|26|42||80.0												TGCAGTGCTAGAGCTGTGACTAGCAGCTACGAGCAGTACTTC	32								CSARAVTSSYEQYF		:::::::::0:-1:13:17:-2:-7:24:26:-3:42:::	TLML_1_	RNA
4750	CLONES_TRBTLML_1__FU16_TCR-JV_cDNA_13_GTACGCAA_merged_170000.txt	7206	2	6.44039e-05	TGCAGTGCTAGAGCAACTAGCGGCACAGATACGCAGTATTTT	EEEEEEEEEEEEEEEEEEEEEEEEEEEEEEEEEEEEEEEEEE	TRBV20-1*00(297)	TRBD2*00(35)	TRBJ2-3*00(240)		759|772|793|0|13||65.0	19|26|48|15|22||35.0	21|41|69|22|42||100.0												TGCAGTGCTAGAGCAACTAGCGGCACAGATACGCAGTATTTT	36								CSARATSGTDTQYF		:::::::::0:-1:13:15:-3:-6:22:22:-1:42:::	TLML_1_	RNA
4751	CLONES_TRBTLML_1__FU16_TCR-JV_cDNA_13_GTACGCAA_merged_170000.txt	7207	2	6.44039e-05	TGCAGTGCTAGAGGCTCCCTAAAATTGAATGAGCAGTTCTTC	EEEEEEEEEEEEEEEEEEEEEEEEEEEEEEEEEEEEEEEEEE	TRBV20-1*00(109.5)	TRBD2*00(25)	TRBJ2-1*00(215)		759|772|793|0|13||65.0	2|7|48|14|19||25.0	27|42|70|27|42||75.0												TGCAGTGCTAGAGGCTCCCTAAAATTGAATGAGCAGTTCTTC	36								CSARGSLKLNEQFF		:::::::::0:-1:13:14:14:-25:19:27:-7:42:::	TLML_1_	RNA
4752	CLONES_TRBTLML_1__FU16_TCR-JV_cDNA_13_GTACGCAA_merged_170000.txt	7208	2	6.44039e-05	TGCAGTGCTAGAGATTCCGGGACAGAAAACATTCAGTACTTC	EEEEEEEEEEEEEEEEEEEEEEEEEEEEEEEEEEEEEEEEEE	TRBV20-1*00(145)	TRBD1*00(45)	TRBJ2-4*00(225)		759|774|793|0|15||75.0	10|19|36|16|25||45.0	25|42|70|25|42||85.0												TGCAGTGCTAGAGATTCCGGGACAGAAAACATTCAGTACTTC	36								CSARDSGTENIQYF		:::::::::0:1:15:16:2:-5:25:25:-5:42:::	TLML_1_	RNA
4753	CLONES_TRBTLML_1__FU16_TCR-JV_cDNA_13_GTACGCAA_merged_170000.txt	7209	2	6.44039e-05	TGCAGTGCTAGAGATGTTCGGCGGGGGGATACGCAGTATTTT	EEEEEEEEEEEEEEEEEEEEEEEEEEEEEEEEEEEEEEEEEE	TRBV20-1*00(402.5)	TRBD1*00(25),TRBD2*00(25)	TRBJ2-3*00(215)		759|774|793|0|15||75.0	18|23|36|22|27||25.0;23|28|48|20|25||25.0	26|41|69|27|42||75.0												TGCAGTGCTAGAGATGTTCGGCGGGGGGATACGCAGTATTTT	36								CSARDVRRGDTQYF		:::::::::0:1:15:22:-6:-1:27:27:-6:42:::	TLML_1_	RNA
4754	CLONES_TRBTLML_1__FU16_TCR-JV_cDNA_13_GTACGCAA_merged_170000.txt	7210	2	6.44039e-05	TGCAGTGCTAGAGATGCGGGAGGACACTACGAGCAGTACTTC	EEEEEEEEEEEEEAEEEEEEEEEEEEEEEEEEEEEEEEEEEE	TRBV20-1*00(145)	TRBD2*00(40)	TRBJ2-7*00(220)		759|774|793|0|15||75.0	23|31|48|15|23||40.0	23|39|67|26|42||80.0												TGCAGTGCTAGAGATGCGGGAGGACACTACGAGCAGTACTTC	32								CSARDAGGHYEQYF		:::::::::0:1:15:15:-7:-1:23:26:-3:42:::	TLML_1_	RNA
4755	CLONES_TRBTLML_1__FU16_TCR-JV_cDNA_13_GTACGCAA_merged_170000.txt	7211	2	6.44039e-05	TGCAGTGCTAGAGATAGGCGGGCCTCCTACGAGCAGTACTTC	EEEEEEEEEEEEEEEEEEEEEEEEEEEEEEEEEEEEEEEEEE	TRBV20-1*00(385)	TRBD2*00(25)	TRBJ2-7*00(235)		759|774|793|0|15||75.0	23|28|48|17|22||25.0	20|39|67|23|42||95.0												TGCAGTGCTAGAGATAGGCGGGCCTCCTACGAGCAGTACTTC	36								CSARDRRASYEQYF		:::::::::0:1:15:17:-7:-4:22:23:0:42:::	TLML_1_	RNA
4756	CLONES_TRBTLML_1__FU16_TCR-JV_cDNA_13_GTACGCAA_merged_170000.txt	7212	2	6.44039e-05	TGCAGTGCTAGAGACCCGGGACATTATTCACCCCTCCACTTT	EEEEEEEEEEEEEEEEEEEEEEEEEEEEEEEEEEAAAAA???	TRBV20-1*00(760)	TRBD1*00(45),TRBD2*00(40)	TRBJ1-6*00(70)		759|773|793|0|14||70.0	9|18|36|14|23||45.0;13|21|48|14|22||40.0	28|45|73|25|42||85.0												TGCAGTGCTAGAGACCCGGGACATTATTCACCCCTCCACTTT	30								CSARDPGHYSPLHF		:::::::::0:0:14:14:3:-6:23:25:-8:42:::	TLML_1_	RNA
4757	CLONES_TRBTLML_1__FU16_TCR-JV_cDNA_13_GTACGCAA_merged_170000.txt	7213	2	6.44039e-05	TGCAGTGCTAGAGAGGAGGGGGCCTACAATGAGCAGTTCTTC	EEEEEEEEEEEEEEEEEEEEEEEEEEEEEEEEEEEEEEEEEE	TRBV20-1*00(245)	TRBD1*00(30),TRBD2*00(30)	TRBJ2-1*00(240)		759|773|793|0|14||70.0	17|23|36|16|22||30.0;26|32|48|14|20||30.0	22|42|70|22|42||100.0												TGCAGTGCTAGAGAGGAGGGGGCCTACAATGAGCAGTTCTTC	36								CSAREEGAYNEQFF		:::::::::0:0:14:16:-5:-1:22:22:-2:42:::	TLML_1_	RNA
4758	CLONES_TRBTLML_1__FU16_TCR-JV_cDNA_13_GTACGCAA_merged_170000.txt	7214	2	6.44039e-05	TGCAGTGCCCGACTAGCGGGACTCACAGATACGCAGTATTTT	EEEEEEEEEEEEEEEEEEEEEEEEEEEEEEEEEEEEEEEEEE	TRBV20-1*00(405)	TRBD2*00(55)	TRBJ2-3*00(235)		759|767|793|0|8||40.0	18|29|48|10|21||55.0	22|41|69|23|42||95.0												TGCAGTGCCCGACTAGCGGGACTCACAGATACGCAGTATTTT	36								CSARLAGLTDTQYF		:::::::::0:-6:8:10:-2:-3:21:23:-2:42:::	TLML_1_	RNA
4759	CLONES_TRBTLML_1__FU16_TCR-JV_cDNA_13_GTACGCAA_merged_170000.txt	7215	2	6.44039e-05	TGCAGTGCCAACTGGGGGACTAGCGTGGATGAGCAGTTCTTC	AEEEEEEEEEEEEEEEEEEEEEEEEEEEEEEEEEEEEEEEEE	TRBV20-1*00(340)	TRBD2*00(50)	TRBJ2-1*00(210)		759|767|793|0|8||40.0	16|26|48|15|25||50.0	28|42|70|28|42||70.0												TGCAGTGCCAACTGGGGGACTAGCGTGGATGAGCAGTTCTTC	32								CSANWGTSVDEQFF		:::::::::0:-6:8:15:0:-6:25:28:-8:42:::	TLML_1_	RNA
4760	CLONES_TRBTLML_1__FU16_TCR-JV_cDNA_13_GTACGCAA_merged_170000.txt	7216	2	6.44039e-05	TGCAGTGCGGATTTGGCGGATAGCACAGATACGCAGTATTTT	EEEEEEEEEEEEEEEEEEEEEEEEEEEEEEEEEEEEEEEEEE	TRBV20-1*00(405)		TRBJ2-3*00(250)		759|767|793|0|8||40.0		19|41|69|20|42||110.0												TGCAGTGCGGATTTGGCGGATAGCACAGATACGCAGTATTTT	36								CSADLADSTDTQYF		:::::::::0:-6:8:::::20:1:42:::	TLML_1_	RNA
4761	CLONES_TRBTLML_1__FU16_TCR-JV_cDNA_13_GTACGCAA_merged_170000.txt	7217	2	6.44039e-05	TGCAGTGCACCATCAAGTCTTGGGGTCAATGAGCAGTTCTTC	EEEEEEEEEEEEEEEEEEEEEEEEEEEEEEEEEEEEEEEEEE	TRBV20-1*00(640)		TRBJ2-1*00(220)		759|767|793|0|8||40.0		26|42|70|26|42||80.0												TGCAGTGCACCATCAAGTCTTGGGGTCAATGAGCAGTTCTTC	36								CSAPSSLGVNEQFF		:::::::::0:-6:8:::::26:-6:42:::	TLML_1_	RNA
4762	CLONES_TRBTLML_1__FU16_TCR-JV_cDNA_13_GTACGCAA_merged_170000.txt	7218	2	6.44039e-05	TGCAGTGGGCAGCGGCCGGGTGTGAATGGTGAGCAGTTCTTC	AEEEEEEEEEEEEEEEEEEEAEEEEEEEEEEEEEEEEEEEEE	TRBV20-1*00(815)	TRBD1*00(25),TRBD2*00(25)	TRBJ2-1*00(170)		759|766|793|0|7||35.0	10|15|36|15|20||25.0;14|19|48|15|20||25.0	29|42|70|29|42||65.0												TGCAGTGGGCAGCGGCCGGGTGTGAATGGTGAGCAGTTCTTC	32								CSGQRPGVNGEQFF		:::::::::0:-7:7:15:2:-9:20:29:-9:42:::	TLML_1_	RNA
4763	CLONES_TRBTLML_1__FU16_TCR-JV_cDNA_13_GTACGCAA_merged_170000.txt	7219	2	6.44039e-05	TGCAGTGATAAAAGGACAGGGGACACCGGGGAGCTGTTTTTT	EEEEEEEEEEEEEEEEEEEEEEEEEEEEEEEEEEEEEEEEEE	TRBV20-1*00(310)	TRBD1*00(45)	TRBJ2-2*00(240)		759|766|793|0|7||35.0	13|22|36|13|22||45.0	23|43|71|22|42||100.0												TGCAGTGATAAAAGGACAGGGGACACCGGGGAGCTGTTTTTT	36								CSDKRTGDTGELFF		:::::::::0:-7:7:13:-1:-2:22:22:-3:42:::	TLML_1_	RNA
4764	CLONES_TRBTLML_1__FU16_TCR-JV_cDNA_13_GTACGCAA_merged_170000.txt	7220	2	6.44039e-05	TGCAGCTGCTTCAGCGGGCATAGCACAGATACGCAGTATTTT	EEEEEEEEEEEEEEEAEEEEEEEEEEEEEEEEEEEEEEEEEE	TRBV20-1*00(585)	TRBD2*00(30)	TRBJ2-3*00(250)		759|764|793|0|5||25.0	22|28|48|12|18||30.0	19|41|69|20|42||110.0												TGCAGCTGCTTCAGCGGGCATAGCACAGATACGCAGTATTTT	32								CSCFSGHSTDTQYF		:::::::::0:-9:5:12:-6:-4:18:20:1:42:::	TLML_1_	RNA
4765	CLONES_TRBTLML_1__FU16_TCR-JV_cDNA_13_GTACGCAA_merged_170000.txt	7221	2	6.44039e-05	TGCAGCGTTTCTAGGCAGGTTAGCACAGATACGCAGTATTTT	EEEEEEEEEEEEEEEEEEEEEEEEEEEEEEEEEEEEEEEEEE	TRBV29-1*00(470)		TRBJ2-3*00(250)		700|709|734|0|9||45.0		19|41|69|20|42||110.0												TGCAGCGTTTCTAGGCAGGTTAGCACAGATACGCAGTATTTT	36								CSVSRQVSTDTQYF		:::::::::0:-5:9:::::20:1:42:::	TLML_1_	RNA
4766	CLONES_TRBTLML_1__FU16_TCR-JV_cDNA_13_GTACGCAA_merged_170000.txt	7222	2	6.44039e-05	TGCAGCGTTGCCCCCCCGGGGAGGGGAGAGACCCAGTACTTC	EEEEEEEEEEEEEEEEEEEEEEEEEEEEEEEEEEEEEEEEEE	TRBV29-1*00(345)	TRBD2*00(35),TRBD1*00(30)	TRBJ2-5*00(220)		700|710|734|0|10||50.0	25|32|48|18|25||35.0;9|15|36|14|20||30.0	24|40|68|26|42||80.0												TGCAGCGTTGCCCCCCCGGGGAGGGGAGAGACCCAGTACTTC	36								CSVAPPGRGETQYF		:::::::::0:-4:10:18:-9:0:25:26:-4:42:::	TLML_1_	RNA
4767	CLONES_TRBTLML_1__FU16_TCR-JV_cDNA_13_GTACGCAA_merged_170000.txt	7223	2	6.44039e-05	TGCAGCGTTGCCAGACTAGCGGGAGGTTACGAGCAGTACTTC	EEEEEEEEEEEEEEEEEEEEEEEEEEEEEEEEEEEEEEEEEE	TRBV29-1*00(235)	TRBD2*00(65)	TRBJ2-7*00(215)		700|710|734|0|10||50.0	18|31|48|13|26||65.0	24|39|67|27|42||75.0												TGCAGCGTTGCCAGACTAGCGGGAGGTTACGAGCAGTACTTC	36								CSVARLAGGYEQYF		:::::::::0:-4:10:13:-2:-1:26:27:-4:42:::	TLML_1_	RNA
4768	CLONES_TRBTLML_1__FU16_TCR-JV_cDNA_13_GTACGCAA_merged_170000.txt	7224	2	6.44039e-05	TGCAGCGTTGCGGGACTAGCGGGGGCAGAGACCCAGTACTTC	EEEEEEEEEEEEEEEEEEEEEEEEEEEEEEEEEEEEEEEEEE	TRBV29-1*00(275)	TRBD2*00(65)	TRBJ2-5*00(220)		700|710|734|0|10||50.0	15|28|48|10|23||65.0	24|40|68|26|42||80.0												TGCAGCGTTGCGGGACTAGCGGGGGCAGAGACCCAGTACTTC	36								CSVAGLAGAETQYF		:::::::::0:-4:10:10:1:-4:23:26:-4:42:::	TLML_1_	RNA
4769	CLONES_TRBTLML_1__FU16_TCR-JV_cDNA_13_GTACGCAA_merged_170000.txt	7225	2	6.44039e-05	TGCAGCGTTGCGACTGAGACGAGCTCCTACGAGCAGTACTTC	EEEEEEEEEEEEEEEEEEEEEEEEEEEEEEEEEEEEEEEEEE	TRBV29-1*00(255)		TRBJ2-7*00(250)		700|710|734|0|10||50.0		17|39|67|20|42||110.0												TGCAGCGTTGCGACTGAGACGAGCTCCTACGAGCAGTACTTC	36								CSVATETSSYEQYF		:::::::::0:-4:10:::::20:3:42:::	TLML_1_	RNA
4770	CLONES_TRBTLML_1__FU16_TCR-JV_cDNA_13_GTACGCAA_merged_170000.txt	7226	2	6.44039e-05	TGCAGCGTTGGTTCTAGTAAGAACACCGGGGAGCTGTTTTTT	EEEEEEEEAAEEEEEEEEEEEEEEEEEEEEEEEEEEEEEEEE	TRBV29-1*00(572)	TRBD2*00(25)	TRBJ2-2*00(242)		700|710|734|0|10||50.0	8|13|48|13|18||25.0	21|43|71|20|42||110.0												TGCAGCGTTGGTTCTAGTAAGAACACCGGGGAGCTGTTTTTT	32								CSVGSSKNTGELFF		:::::::::0:-4:10:13:8:-19:18:20:-1:42:::	TLML_1_	RNA
4771	CLONES_TRBTLML_1__FU16_TCR-JV_cDNA_13_GTACGCAA_merged_170000.txt	7227	2	6.44039e-05	TGCAGCGTTGAGTCTTGGTTGTACACAGATACGCAGTATTTT	EEEEEEEEEEEEEEEEEEEEEEEEEEEEEEEEEEEEEEEEEE	TRBV29-1*00(275)		TRBJ2-3*00(235)		700|711|734|0|11||55.0		22|41|69|23|42||95.0												TGCAGCGTTGAGTCTTGGTTGTACACAGATACGCAGTATTTT	36								CSVESWLYTDTQYF		:::::::::0:-3:11:::::23:-2:42:::	TLML_1_	RNA
4772	CLONES_TRBTLML_1__FU16_TCR-JV_cDNA_13_GTACGCAA_merged_170000.txt	7228	2	6.44039e-05	TGCAGCGTTGAGGGAGGGCAATCTCTCTATGGCTACACCTTC	EEEEEEEEEEEEEEEEEEEEEEEEEEEEEEEEEEEEEEEEEE	TRBV29-1*00(260)	TRBD2*00(40)	TRBJ1-2*00(220)		700|711|734|0|11||55.0	25|33|48|11|19||40.0	24|40|68|26|42||80.0												TGCAGCGTTGAGGGAGGGCAATCTCTCTATGGCTACACCTTC	36								CSVEGGQSLYGYTF		:::::::::0:-3:11:11:-9:1:19:26:-4:42:::	TLML_1_	RNA
4773	CLONES_TRBTLML_1__FU16_TCR-JV_cDNA_13_GTACGCAA_merged_170000.txt	7229	2	6.44039e-05	TGCAGCGTTGAATGGACATACTTGAACACTGAAGCTTTCTTT	EEEEEEEEEEEEEEEEEEEEEEEEEEEEEEEEEEEEEEEEEE	TRBV29-1*00(517)	TRBD1*00(25)	TRBJ1-1*00(240)		700|712|734|0|12||60.0	13|18|36|13|18||25.0	20|40|68|22|42||100.0												TGCAGCGTTGAATGGACATACTTGAACACTGAAGCTTTCTTT	36								CSVEWTYLNTEAFF		:::::::::0:-2:12:13:-1:-6:18:22:0:42:::	TLML_1_	RNA
4774	CLONES_TRBTLML_1__FU16_TCR-JV_cDNA_13_GTACGCAA_merged_170000.txt	7230	2	6.44039e-05	TGCAGCGTTGAACGTGTCAGCATGAACACTGAAGCTTTCTTT	EEEEEEEEEEEEEEEEEEEEEEEEEEEEEEEEEEEEEEEEEE	TRBV29-1*00(395)		TRBJ1-1*00(250)		700|712|734|0|12||60.0		18|40|68|20|42||110.0												TGCAGCGTTGAACGTGTCAGCATGAACACTGAAGCTTTCTTT	36								CSVERVSMNTEAFF		:::::::::0:-2:12:::::20:2:42:::	TLML_1_	RNA
4775	CLONES_TRBTLML_1__FU16_TCR-JV_cDNA_13_GTACGCAA_merged_170000.txt	7231	2	6.44039e-05	TGCAGCGTTGAAGTGGTGGGGGAGGAAGTCGAGCAGTACTTC	EEEEEEEEEEAEEEEEEEEEEEEAEEAE6EEEEEEE6EEAAA	TRBV29-1*00(836)	TRBD2*00(30)	TRBJ2-7*00(75)		700|713|734|0|13||65.0	25|31|48|19|25||30.0	26|39|67|29|42||65.0												TGCAGCGTTGAAGTGGTGGGGGAGGAAGTCGAGCAGTACTTC	21								CSVEVVGEEVEQYF		:::::::::0:-1:13:19:-9:-1:25:29:-6:42:::	TLML_1_	RNA
4776	CLONES_TRBTLML_1__FU16_TCR-JV_cDNA_13_GTACGCAA_merged_170000.txt	7232	2	6.44039e-05	TGCAGCGTCTGGCAGCCTTCCCGGGGCAATGAGCAGTTCTTC	EEEEEEEEEEEEEEEEEEEEEEEEEEEEEEEEEEEEEEEEEE	TRBV29-1*00(387.5)	TRBD1*00(35),TRBD2*00(35)	TRBJ2-1*00(220)		700|708|734|0|8||40.0	8|15|36|18|25||35.0;12|19|48|18|25||35.0	26|42|70|26|42||80.0												TGCAGCGTCTGGCAGCCTTCCCGGGGCAATGAGCAGTTCTTC	36								CSVWQPSRGNEQFF		:::::::::0:-6:8:18:4:-9:25:26:-6:42:::	TLML_1_	RNA
4777	CLONES_TRBTLML_1__FU16_TCR-JV_cDNA_13_GTACGCAA_merged_170000.txt	7233	2	6.44039e-05	TGCAGCGTCCCTCCGGGACACACCACAGATACGCAGTATTTT	EEEEEEEEEEEEEEEEEEEEEEEEEEEEEEEEEEEEEEEEEE	TRBV29-1*00(870)	TRBD1*00(40),TRBD2*00(35)	TRBJ2-3*00(205)		700|708|734|0|8||40.0	10|18|36|12|20||40.0;14|21|48|12|19||35.0	22|41|69|23|42||95.0												TGCAGCGTCCCTCCGGGACACACCACAGATACGCAGTATTTT	36								CSVPPGHTTDTQYF		:::::::::0:-6:8:12:2:-6:20:23:-2:42:::	TLML_1_	RNA
4778	CLONES_TRBTLML_1__FU16_TCR-JV_cDNA_13_GTACGCAA_merged_170000.txt	7234	2	6.44039e-05	TGCAGCGTGGAATCACAGGGGCCCCCCTACGAGCAGTACTTC	EEEEEEEEEEEEEEEEEEEEEEEEEEEEEEEEEEEEEEEEEE	TRBV29-1*00(374)	TRBD1*00(35),TRBD2*00(30)	TRBJ2-7*00(225)		700|712|734|0|12|ST708G|44.0	15|22|36|14|21||35.0;29|35|48|18|24||30.0	22|39|67|25|42||85.0												TGCAGCGTGGAATCACAGGGGCCCCCCTACGAGCAGTACTTC	36								CSVESQGPPYEQYF		:::::::::0:-2:12:14:-3:-2:21:25:-2:42:::	TLML_1_	RNA
4779	CLONES_TRBTLML_1__FU16_TCR-JV_cDNA_13_GTACGCAA_merged_170000.txt	7235	2	6.44039e-05	TGCAGCGTACTGGAGAGCCGGAGCTCCTACGAGCAGTACTTC	EEEEEEEEEEEEEEEEEEEEEEEEEEEEEEEEEEEEEEEEEE	TRBV29-1*00(1142)		TRBJ2-7*00(185)		700|708|734|0|8||40.0		16|39|67|19|42||115.0												TGCAGCGTACTGGAGAGCCGGAGCTCCTACGAGCAGTACTTC	36								CSVLESRSSYEQYF		:::::::::0:-6:8:::::19:4:42:::	TLML_1_	RNA
4780	CLONES_TRBTLML_1__FU16_TCR-JV_cDNA_13_GTACGCAA_merged_170000.txt	7236	2	6.44039e-05	TGCAGCGCTTGGGGACAGGGGAACACCGGGGAGCTGTTTTTT	EEEEEEEEEEEEEEEEEEEEEEEEEEEEEEEEEEEEEEEEEE	TRBV29-1*00(105)	TRBD1*00(45)	TRBJ2-2*00(250)		700|707|734|0|7||35.0	12|21|36|11|20||45.0	21|43|71|20|42||110.0												TGCAGCGCTTGGGGACAGGGGAACACCGGGGAGCTGTTTTTT	36								CSAWGQGNTGELFF		:::::::::0:-7:7:11:0:-3:20:20:-1:42:::	TLML_1_	RNA
4781	CLONES_TRBTLML_1__FU16_TCR-JV_cDNA_13_GTACGCAA_merged_170000.txt	7237	2	6.44039e-05	TGCAGCGCCATGAAAAGATTTGTCCCAGATACGCAGTATTTT	EEEEEEEEEEEEEEEEEEEEEEEEEEEEEEEEEEEEEEEEEA	TRBV29-1*00(219)	TRBD1*00(25)	TRBJ2-3*00(225)		700|707|734|0|7||35.0	6|11|36|20|25||25.0	24|41|69|25|42||85.0												TGCAGCGCCATGAAAAGATTTGTCCCAGATACGCAGTATTTT	32								CSAMKRFVPDTQYF		:::::::::0:-7:7:20:6:-13:25:25:-4:42:::	TLML_1_	RNA
4782	CLONES_TRBTLML_1__FU16_TCR-JV_cDNA_13_GTACGCAA_merged_170000.txt	7238	2	6.44039e-05	TGCAGCGCCAACCTAGCGGAGTCTTACAATGAGCAGTTCTTC	EEEEEEEEEEAEEEEEEEEEEEEEEEEEEEEEEEEEEEEEEE	TRBV29-1*00(370)	TRBD2*00(35)	TRBJ2-1*00(230)		700|707|734|0|7||35.0	20|27|48|12|19||35.0	24|42|70|24|42||90.0												TGCAGCGCCAACCTAGCGGAGTCTTACAATGAGCAGTTCTTC	32								CSANLAESYNEQFF		:::::::::0:-7:7:12:-4:-5:19:24:-4:42:::	TLML_1_	RNA
4783	CLONES_TRBTLML_1__FU16_TCR-JV_cDNA_13_GTACGCAA_merged_170000.txt	7249	2	6.44039e-05	TGTGCCAGCACCGCGACTAGCGGTGGAATGAGCAGTTCTTC	EEEEEEEEEEEEEEEEEEEEEEEEEEEEEEEEEEEEEEEEE	TRBV7-3*00(300)	TRBD2*00(49)	TRBJ2-1*00(215)		540|550|577|0|10||50.0	14|27|48|10|23|SG17C|49.0	27|42|70|26|41||75.0												TGTGCCAGCACCGCGACTAGCGGTGGAATGAGCAGTTCTTC	36								CASTATS_WNEQFF		:::::::::0:-7:10:10:2:-5:23:26:-7:41:::	TLML_1_	RNA
4784	CLONES_TRBTLML_1__FU16_TCR-JV_cDNA_13_GTACGCAA_merged_170000.txt	7250	2	6.44039e-05	TGTGCCAGCAGTTTAACCTCCTATGGCACTGAAGCTTTCTT	EEEEEEEEEEEEEEEEEEEEEEEEEEEEEEEEEEEEAEEEE	TRBV28*00(287)	TRBD2*00(25)	TRBJ1-1*00(194)		564|579|601|0|15||75.0	1|6|48|16|21||25.0	24|40|68|26|41|DT39|54.0												TGTGCCAGCAGTTTAACCTCCTATGGCACTGAAGCTTTCTT	32								CASSLTS_WH*SFL		:::::::::0:-2:15:16:15:-26:21:26:-4:41:::	TLML_1_	RNA
4785	CLONES_TRBTLML_1__FU16_TCR-JV_cDNA_13_GTACGCAA_merged_170000.txt	7251	2	6.44039e-05	TGTGCCAGCAGCTTAGGACGGAGCTGAGTGGCTACACCTTC	EEAEEEEEEEEEEEEEEEEEEEEEAEEEEEEEEEEEEEEEE	TRBV7-3*00(265),TRBV7-4*00(238)		TRBJ1-2*00(205)		540|555|577|0|15||75.0;545|561|582|0|16||80.0		27|40|68|28|41||65.0												TGTGCCAGCAGCTTAGGACGGAGCTGAGTGGCTACACCTTC	32								CASSLGR_LSGYTF		:::::::::0:-2:15:::::28:-7:41:::	TLML_1_	RNA
4786	CLONES_TRBTLML_1__FU16_TCR-JV_cDNA_13_GTACGCAA_merged_170000.txt	7252	2	6.44039e-05	TGTGCCAGCAGCAAAGTTAGGGTCCCGGGGAGCTGTTTTTT	EEEEEEEEEEEEEEEEEEEEEEEEEEEEEEEEEEEEEEEEE	TRBV21-1*00(300)		TRBJ2-2*00(225)		544|560|581|0|16||80.0		26|43|71|24|41||85.0												TGTGCCAGCAGCAAAGTTAGGGTCCCGGGGAGCTGTTTTTT	36								CASSKVR_PGELFF		:::::::::0:-1:16:::::24:-6:41:::	TLML_1_	RNA
4787	CLONES_TRBTLML_1__FU16_TCR-JV_cDNA_13_GTACGCAA_merged_170000.txt	7272	2	6.44039e-05	TGTGCCAGCGGACGACGCGGGGGGGTACGAGCAGTACTTC	EEEEEEEEEEEEEEEEEEEEEEEEEEEEEEEEEEEEEEEE	TRBV6-5*00(525)	TRBD2*00(29),TRBD1*00(25)	TRBJ2-7*00(207)		519|528|556|0|9||45.0	23|32|48|16|25|SA28G|29.0;18|23|36|18|23||25.0	24|39|67|25|40||75.0												TGTGCCAGCGGACGACGCGGGGGGGTACGAGCAGTACTTC	36								CASGRRG_GYEQYF		:::::::::0:-8:9:16:-7:0:25:25:-4:40:::	TLML_1_	RNA
4788	CLONES_TRBTLML_1__FU16_TCR-JV_cDNA_13_GTACGCAA_merged_170000.txt	7273	2	6.44039e-05	TGTGCCAGCAGTGGAGGGAACACCGGGGAGCTGTTTTTTT	EEEEEEEEEEEEEEEEEEEEEEEEEEEEEEEEEEEEEEEE	TRBV2*00(145)		TRBJ2-2*00(229)		518|531|555|0|13||65.0		21|43|71|17|40|I43T|89.0												TGTGCCAGCAGTGGAGGGAACACCGGGGAGCTGTTTTTTT	36								CASSGGN_PGSCFF		:::::::::0:-4:13:::::17:-1:40:::	TLML_1_	RNA
4789	CLONES_TRBTLML_1__FU16_TCR-JV_cDNA_13_GTACGCAA_merged_170000.txt	7278	2	6.44039e-05	TGCGCCAGCAGCTTGACGCGGCTACAATGAGCAGTTCTTC	EEEEEEEEEEEEEEEEEEEEEEEEEEEEEEEEEEEEEEEE	TRBV5-1*00(180)		TRBJ2-1*00(235)		554|569|590|0|15||75.0		23|42|70|21|40||95.0												TGCGCCAGCAGCTTGACGCGGCTACAATGAGCAGTTCTTC	36								CASSLTR_YNEQFF		:::::::::0:-1:15:::::21:-3:40:::	TLML_1_	RNA
4790	CLONES_TRBTLML_1__FU16_TCR-JV_cDNA_13_GTACGCAA_merged_170000.txt	7283	2	6.44039e-05	TGTGTCAGCAGCACCTATAGCACAGATACGCAGTATTTT	EEEEEEEEEEEEEEEEEEEEEEEEEEEAAAAA???????	TRBV7-8*00(759)		TRBJ2-3*00(75)		567|579|604|0|12|SC571T|44.0		19|41|69|17|39||110.0												TGTGTCAGCAGCACCTATAGCACAGATACGCAGTATTTT	30								CVSSTYSTDTQYF		:::::::::0:-5:12:::::17:1:39:::	TLML_1_	RNA
4791	CLONES_TRBTLML_1__FU16_TCR-JV_cDNA_13_GTACGCAA_merged_170000.txt	7388	2	6.44039e-05	TGTGCTAGTGTTCCTAGCGGGAGGGGTGAGCAGTACTTC	EEEEEEEEEEEEEEEEEEEEEEEEEEEEEEEEEEEEEEE	TRBV12-5*00(85)	TRBD2*00(60)	TRBJ2-7*00(200)		530|540|567|0|10||50.0	20|32|48|13|25||60.0	27|39|67|27|39||60.0												TGTGCTAGTGTTCCTAGCGGGAGGGGTGAGCAGTACTTC	36								CASVPSGRGEQYF		:::::::::0:-7:10:13:-4:0:25:27:-7:39:::	TLML_1_	RNA
4792	CLONES_TRBTLML_1__FU16_TCR-JV_cDNA_13_GTACGCAA_merged_170000.txt	7389	2	6.44039e-05	TGTGCTAGTGGCCTCTGGGGACAGGACATTCAGTACTTC	EEEEEEEEEEEEEEEEEEEEEEEEEEEEEEEEEEEEEEE	TRBV12-5*00(344)	TRBD1*00(40)	TRBJ2-4*00(210)		530|541|567|0|11||55.0	12|20|36|17|25||40.0	28|42|70|25|39||70.0												TGTGCTAGTGGCCTCTGGGGACAGGACATTCAGTACTTC	36								CASGLWGQDIQYF		:::::::::0:-6:11:17:0:-4:25:25:-8:39:::	TLML_1_	RNA
4793	CLONES_TRBTLML_1__FU16_TCR-JV_cDNA_13_GTACGCAA_merged_170000.txt	7390	2	6.44039e-05	TGTGCTAGTGAGGACCCCTTGGTCGATGAGCAGTTCTTC	EEEEEEEEEEEEEAEEEEEEEEEEEEEEEEEEEEEEEEE	TRBV12-5*00(120)	TRBD1*00(25)	TRBJ2-1*00(210)		530|540|567|0|10||50.0	2|7|36|14|19||25.0	28|42|70|25|39||70.0												TGTGCTAGTGAGGACCCCTTGGTCGATGAGCAGTTCTTC	32								CASEDPLVDEQFF		:::::::::0:-7:10:14:10:-17:19:25:-8:39:::	TLML_1_	RNA
4794	CLONES_TRBTLML_1__FU16_TCR-JV_cDNA_13_GTACGCAA_merged_170000.txt	7391	2	6.44039e-05	TGTGCTAGCAGCACGGGACAGAACTACGAGCAGTACTTC	EEEEEEEEEEEEEEAEEEEEEEEEEEEEEEEEEEEEEEE	TRBV7-7*00(978)	TRBD1*00(40)	TRBJ2-7*00(220)		585|597|622|0|12|SC590T|44.0	11|19|36|13|21||40.0	23|39|67|23|39||80.0												TGTGCTAGCAGCACGGGACAGAACTACGAGCAGTACTTC	32								CASSTGQNYEQYF		:::::::::0:-5:12:13:1:-5:21:23:-3:39:::	TLML_1_	RNA
4795	CLONES_TRBTLML_1__FU16_TCR-JV_cDNA_13_GTACGCAA_merged_170000.txt	7394	2	6.44039e-05	TGTGCCTCTAACCGCCAGGGAAACAATGAGCAGTTCTTC	EEEEEEEEEEEEEEEEEEEEEEEEEEEEEEEEEEEEEEE	TRBV19*00(260)	TRBD1*00(25)	TRBJ2-1*00(225)		559|565|596|0|6||30.0	16|21|36|15|20||25.0	25|42|70|22|39||85.0												TGTGCCTCTAACCGCCAGGGAAACAATGAGCAGTTCTTC	36								CASNRQGNNEQFF		:::::::::0:-11:6:15:-4:-3:20:22:-5:39:::	TLML_1_	RNA
4796	CLONES_TRBTLML_1__FU16_TCR-JV_cDNA_13_GTACGCAA_merged_170000.txt	7395	2	6.44039e-05	TGTGCCTCAAGCGACAGGCCGAGGGAGACCCAGTACTTC	EEEEEEEEEEEEEEEEEEEEEEEEEEEEEEEEEAEEEEA	TRBV19*00(950)	TRBD1*00(30)	TRBJ2-5*00(95)		559|565|596|0|6||30.0	14|20|36|12|18||30.0	25|40|68|24|39||75.0												TGTGCCTCAAGCGACAGGCCGAGGGAGACCCAGTACTTC	32								CASSDRPRETQYF		:::::::::0:-11:6:12:-2:-4:18:24:-5:39:::	TLML_1_	RNA
4797	CLONES_TRBTLML_1__FU16_TCR-JV_cDNA_13_GTACGCAA_merged_170000.txt	7397	2	6.44039e-05	TGTGCCTGGGACAGGGGGATTGACACTGAAGCTTTCTTT	EEEEEEEEEEEEEEEEEEEEEEEEEEEEEEEEEEEEEEE	TRBV30*00(235)	TRBD1*00(45)	TRBJ1-1*00(225)		787|796|821|0|9||45.0	14|23|36|9|18||45.0	23|40|68|22|39||85.0												TGTGCCTGGGACAGGGGGATTGACACTGAAGCTTTCTTT	36								CAWDRGIDTEAFF		:::::::::0:-5:9:9:-2:-1:18:22:-3:39:::	TLML_1_	RNA
4798	CLONES_TRBTLML_1__FU16_TCR-JV_cDNA_13_GTACGCAA_merged_170000.txt	7398	2	6.44039e-05	TGTGCCTGGACCGGCTTCTCTGGAAACACCATATATTTT	AEEEEEEEEEEEEEEEEEEEEEEEAEEEEEEEEEEEEEE	TRBV30*00(150)		TRBJ1-3*00(250)		787|797|821|0|10||50.0		20|42|70|17|39||110.0												TGTGCCTGGACCGGCTTCTCTGGAAACACCATATATTTT	32								CAWTGFSGNTIYF		:::::::::0:-4:10:::::17:0:39:::	TLML_1_	RNA
4799	CLONES_TRBTLML_1__FU16_TCR-JV_cDNA_13_GTACGCAA_merged_170000.txt	7399	2	6.44039e-05	TGTGCCTGGAGTTCCGGACATCTCTACGAGCAGTACTTC	EEEEEEEEEEEEEEEEEEEEEEEEEEEEEEEEEEEEEEE	TRBV30*00(465)	TRBD1*00(25)	TRBJ2-7*00(220)		787|799|821|0|12||60.0	13|18|36|15|20||25.0	23|39|67|23|39||80.0												TGTGCCTGGAGTTCCGGACATCTCTACGAGCAGTACTTC	36								CAWSSGHLYEQYF		:::::::::0:-2:12:15:-1:-6:20:23:-3:39:::	TLML_1_	RNA
4800	CLONES_TRBTLML_1__FU16_TCR-JV_cDNA_13_GTACGCAA_merged_170000.txt	7400	2	6.44039e-05	TGTGCCTGGAGTCGGGGGTATAATCAGCCCCAGCATTTT	EEEEEEEEEEEEEEEEEEEEEEEEEEEEEEEEEEEEEEE	TRBV30*00(315)	TRBD1*00(25)	TRBJ1-5*00(230)		787|799|821|0|12||60.0	18|23|36|13|18||25.0	24|42|70|21|39||90.0												TGTGCCTGGAGTCGGGGGTATAATCAGCCCCAGCATTTT	36								CAWSRGYNQPQHF		:::::::::0:-2:12:13:-6:-1:18:21:-4:39:::	TLML_1_	RNA
4801	CLONES_TRBTLML_1__FU16_TCR-JV_cDNA_13_GTACGCAA_merged_170000.txt	7401	2	6.44039e-05	TGTGCCTGGAGTCAACAGGGGTATGAAAAACTGTTTTTT	EEEEEEEEEEEEEEEEEEEEEEEEEEEEEEEEEEEEEEE	TRBV30*00(113)	TRBD1*00(35)	TRBJ1-4*00(225)		787|799|821|0|12||60.0	15|22|36|14|21||35.0	26|43|71|22|39||85.0												TGTGCCTGGAGTCAACAGGGGTATGAAAAACTGTTTTTT	36								CAWSQQGYEKLFF		:::::::::0:-2:12:14:-3:-2:21:22:-6:39:::	TLML_1_	RNA
4802	CLONES_TRBTLML_1__FU16_TCR-JV_cDNA_13_GTACGCAA_merged_170000.txt	7402	2	6.44039e-05	TGTGCCTGGAGTGTATTTTGGGGGAGCGAGCAGTACTTC	EEEEEEEEEEEEEEEEEEEEEEEEEEEEEEEEEEEEEEE	TRBV30*00(244.5)	TRBD1*00(25),TRBD2*00(25)	TRBJ2-7*00(205)		787|802|821|0|15||75.0	18|23|36|19|24||25.0;25|30|48|21|26||25.0	26|39|67|26|39||65.0												TGTGCCTGGAGTGTATTTTGGGGGAGCGAGCAGTACTTC	36								CAWSVFWGSEQYF		:::::::::0:1:15:19:-6:-1:24:26:-6:39:::	TLML_1_	RNA
4803	CLONES_TRBTLML_1__FU16_TCR-JV_cDNA_13_GTACGCAA_merged_170000.txt	7403	2	6.44039e-05	TGTGCCTGGAGTGTACGGAGCAAAAACATTCAGTACTTC	EEEEEEEEEEEEEEEEEEEEEEEEEEEEEEEEEEEEEEE	TRBV30*00(340)		TRBJ2-4*00(235)		787|803|821|0|16||80.0		23|42|70|20|39||95.0												TGTGCCTGGAGTGTACGGAGCAAAAACATTCAGTACTTC	36								CAWSVRSKNIQYF		:::::::::0:2:16:::::20:-3:39:::	TLML_1_	RNA
4804	CLONES_TRBTLML_1__FU16_TCR-JV_cDNA_13_GTACGCAA_merged_170000.txt	7404	2	6.44039e-05	TGTGCCTGGAGTGTAATTCCGGACAATGAGCAGTTCTTC	EEEEEEEEEEEEEEEEEEEEEEEEEEEEEEEEEEEEEEE	TRBV30*00(565)		TRBJ2-1*00(225)		787|802|821|0|15||75.0		25|42|70|22|39||85.0												TGTGCCTGGAGTGTAATTCCGGACAATGAGCAGTTCTTC	36								CAWSVIPDNEQFF		:::::::::0:1:15:::::22:-5:39:::	TLML_1_	RNA
4805	CLONES_TRBTLML_1__FU16_TCR-JV_cDNA_13_GTACGCAA_merged_170000.txt	7405	2	6.44039e-05	TGTGCCTGGAGTGGCGGGAGCACAGATACGCAGTATTTT	EEEEEEEEEEEEEEEEEEEEEEEEEEEEEEEEEEEEEEE	TRBV30*00(350)	TRBD2*00(25)	TRBJ2-3*00(245)		787|800|821|0|13||65.0	23|28|48|13|18||25.0	20|41|69|18|39||105.0												TGTGCCTGGAGTGGCGGGAGCACAGATACGCAGTATTTT	36								CAWSGGSTDTQYF		:::::::::0:-1:13:13:-7:-4:18:18:0:39:::	TLML_1_	RNA
4806	CLONES_TRBTLML_1__FU16_TCR-JV_cDNA_13_GTACGCAA_merged_170000.txt	7406	2	6.44039e-05	TGTGCCTGGAGTGGACAGGGTAATGAAAAACTGTTTTTT	EEEEEEEEEEEEEEEEEEEEEEEEEEEEEEEEEEEEEEE	TRBV30*00(594)		TRBJ1-4*00(235)		787|804|821|0|17|ST800G|69.0		24|43|71|20|39||95.0												TGTGCCTGGAGTGGACAGGGTAATGAAAAACTGTTTTTT	36								CAWSGQGNEKLFF		:::::::::0:3:17:::::20:-4:39:::	TLML_1_	RNA
4807	CLONES_TRBTLML_1__FU16_TCR-JV_cDNA_13_GTACGCAA_merged_170000.txt	7407	2	6.44039e-05	TGTGCCTGGAGTGACGGGAATGCCTACGAGCAGTACTTC	EEEEEEEEEEEEEEEEEEEEEEEEEEEEEEEEEEEEEEE	TRBV30*00(285)	TRBD1*00(25),TRBD2*00(25)	TRBJ2-7*00(225)		787|800|821|0|13||65.0	11|16|36|14|19||25.0;15|20|48|14|19||25.0	22|39|67|22|39||85.0												TGTGCCTGGAGTGACGGGAATGCCTACGAGCAGTACTTC	36								CAWSDGNAYEQYF		:::::::::0:-1:13:14:1:-8:19:22:-2:39:::	TLML_1_	RNA
4808	CLONES_TRBTLML_1__FU16_TCR-JV_cDNA_13_GTACGCAA_merged_170000.txt	7408	2	6.44039e-05	TGTGCCTGGAGTAAAAGGGAGCGGGAGACCCAGTACTTC	EEEEEEEEEEEEEEEEEEEEEEEEEEEEEEEEEEEEEEE	TRBV30*00(495)	TRBD2*00(25)	TRBJ2-5*00(215)		787|799|821|0|12||60.0	22|27|48|19|24||25.0	25|40|68|24|39||75.0												TGTGCCTGGAGTAAAAGGGAGCGGGAGACCCAGTACTTC	36								CAWSKRERETQYF		:::::::::0:-2:12:19:-6:-5:24:24:-5:39:::	TLML_1_	RNA
4809	CLONES_TRBTLML_1__FU16_TCR-JV_cDNA_13_GTACGCAA_merged_170000.txt	7409	2	6.44039e-05	TGTGCCTGGAGCCCGGACAGTTCCTACGAGCAGTACTTC	EEEEEEEEEEEEEEEEEEEEEEEEEEEEEEEEEEEEEEE	TRBV30*00(650)	TRBD1*00(30)	TRBJ2-7*00(230)		787|798|821|0|11||55.0	13|19|36|14|20||30.0	21|39|67|21|39||90.0												TGTGCCTGGAGCCCGGACAGTTCCTACGAGCAGTACTTC	36								CAWSPDSSYEQYF		:::::::::0:-3:11:14:-1:-5:20:21:-1:39:::	TLML_1_	RNA
4810	CLONES_TRBTLML_1__FU16_TCR-JV_cDNA_13_GTACGCAA_merged_170000.txt	7425	2	6.44039e-05	TGTGCCGCCGGGTCAAGCTCCTACAATGAGCAGTTCTTC	EEEEEEEEEEEEEEEEEEEEEEEEEEEEEEEEEEEEEEE	TRBV7-9*00(600)	TRBD1*00(25),TRBD2*00(25)	TRBJ2-1*00(155)		556|562|593|0|6||30.0	10|15|36|7|12||25.0;14|19|48|7|12||25.0	18|42|70|15|39||120.0												TGTGCCGCCGGGTCAAGCTCCTACAATGAGCAGTTCTTC	36								CAAGSSSYNEQFF		:::::::::0:-11:6:7:2:-9:12:15:2:39:::	TLML_1_	RNA
4811	CLONES_TRBTLML_1__FU16_TCR-JV_cDNA_13_GTACGCAA_merged_170000.txt	7428	2	6.44039e-05	TGTGCCATCACCCAAGCCCAAACCGGGGAGCTGTTTTTT	EEEEEEEEEEEEEEEEEEEEEEEEEEEEEEEEEEEEEEE	TRBV10-3*00(515)		TRBJ2-2*00(230)		533|543|570|0|10||50.0		25|43|71|21|39||90.0												TGTGCCATCACCCAAGCCCAAACCGGGGAGCTGTTTTTT	36								CAITQAQTGELFF		:::::::::0:-7:10:::::21:-5:39:::	TLML_1_	RNA
4812	CLONES_TRBTLML_1__FU16_TCR-JV_cDNA_13_GTACGCAA_merged_170000.txt	7429	2	6.44039e-05	TGTGCCATCAGTGACGCCAGTAACTATGGCTACACCTTC	EEEEEEAEAEEEEEEEEEEEEEEEEEEEEEEEEEEEEEE	TRBV10-3*00(665)		TRBJ1-2*00(235)		533|547|570|0|14||70.0		21|40|68|20|39||95.0												TGTGCCATCAGTGACGCCAGTAACTATGGCTACACCTTC	32								CAISDASNYGYTF		:::::::::0:-3:14:::::20:-1:39:::	TLML_1_	RNA
4813	CLONES_TRBTLML_1__FU16_TCR-JV_cDNA_13_GTACGCAA_merged_170000.txt	7430	2	6.44039e-05	TGTGCCATCAGTGAGTCCGGGGGACAGCCCCAGCATTTT	EEEEEAEEE<EEEEEEEEEEEEAEEEEEEEEEEEEEEEE	TRBV10-3*00(1081)	TRBD1*00(25)	TRBJ1-5*00(215)		533|550|570|0|17||85.0	18|23|36|18|23||25.0	27|42|70|24|39||75.0												TGTGCCATCAGTGAGTCCGGGGGACAGCCCCAGCATTTT	27								CAISESGGQPQHF		:::::::::0:0:17:18:-6:-1:23:24:-7:39:::	TLML_1_	RNA
4814	CLONES_TRBTLML_1__FU16_TCR-JV_cDNA_13_GTACGCAA_merged_170000.txt	7431	2	6.44039e-05	TGTGCCATCAGTGAGTCGCTTGCAGATACGCAGTATTTT	EEEEEEEEEEEEEEEEEEEEEEEEEEEEEEEEEEEEEEE	TRBV10-3*00(295)		TRBJ2-3*00(225)		533|551|570|0|18||90.0		24|41|69|22|39||85.0												TGTGCCATCAGTGAGTCGCTTGCAGATACGCAGTATTTT	36								CAISESLADTQYF		:::::::::0:1:18:::::22:-4:39:::	TLML_1_	RNA
4815	CLONES_TRBTLML_1__FU16_TCR-JV_cDNA_13_GTACGCAA_merged_170000.txt	7432	2	6.44039e-05	TGTGCCATCAGTGAGTCGGACCTGGAGACCCAGTACTTC	EEEEEEEEEEEEEEEEEEEEEEEEEEEEEEEEEEEEEEE	TRBV10-3*00(612)		TRBJ2-5*00(215)		533|551|570|0|18||90.0		25|40|68|24|39||75.0												TGTGCCATCAGTGAGTCGGACCTGGAGACCCAGTACTTC	36								CAISESDLETQYF		:::::::::0:1:18:::::24:-5:39:::	TLML_1_	RNA
4816	CLONES_TRBTLML_1__FU16_TCR-JV_cDNA_13_GTACGCAA_merged_170000.txt	7433	2	6.44039e-05	TGTGCCATCAGTGAGTCGACGGTTGTACCAGTGTTTTTT	EEEEEEEEEEEEEEEEEEEEEEEEEEEEEEEEEEEEEEE	TRBV10-3*00(582)		TRBJ1-1*00(155)		533|553|570|0|20||100.0		37|40|68|36|39||15.0												TGTGCCATCAGTGAGTCGACGGTTGTACCAGTGTTTTTT	36								CAISESTVVPVFF		:::::::::0:3:20:::::36:-17:39:::	TLML_1_	RNA
4817	CLONES_TRBTLML_1__FU16_TCR-JV_cDNA_13_GTACGCAA_merged_170000.txt	7434	2	6.44039e-05	TGTGCCATCAGTGAGGTCGGGAATTACGAGCAGTACTTC	EEEEEEEEEEEEEEEEAEEEEEEEEEEEEEEEEEEEEAA	TRBV10-3*00(1093)	TRBD1*00(25),TRBD2*00(25)	TRBJ2-7*00(90)		533|548|570|0|15||75.0	11|16|36|17|22||25.0;15|20|48|17|22||25.0	24|39|67|24|39||75.0												TGTGCCATCAGTGAGGTCGGGAATTACGAGCAGTACTTC	32								CAISEVGNYEQYF		:::::::::0:-2:15:17:1:-8:22:24:-4:39:::	TLML_1_	RNA
4818	CLONES_TRBTLML_1__FU16_TCR-JV_cDNA_13_GTACGCAA_merged_170000.txt	7435	2	6.44039e-05	TGTGCCATCAGTGAGGCCGCTATGGGCGAGCAGTACTTC	EEEEEEEEEEEEEEEEEEEEEEEEEEEEEEEEEEEEEEE	TRBV10-3*00(160)	TRBD2*00(30)	TRBJ2-7*00(205)		533|548|570|0|15||75.0	5|11|48|16|22||30.0	26|39|67|26|39||65.0												TGTGCCATCAGTGAGGCCGCTATGGGCGAGCAGTACTTC	36								CAISEAAMGEQYF		:::::::::0:-2:15:16:11:-21:22:26:-6:39:::	TLML_1_	RNA
4819	CLONES_TRBTLML_1__FU16_TCR-JV_cDNA_13_GTACGCAA_merged_170000.txt	7436	2	6.44039e-05	TGTGCCATCAGGGGACTGGGCACAGATACGCAGTATTTT	EEEEEEEAEEEEEEEEEEEEEEEEEEAEEEEEEEEEEEE	TRBV10-3*00(395)	TRBD2*00(30)	TRBJ2-3*00(240)		533|544|570|0|11||55.0	16|22|48|11|17||30.0	21|41|69|19|39||100.0												TGTGCCATCAGGGGACTGGGCACAGATACGCAGTATTTT	32								CAIRGLGTDTQYF		:::::::::0:-6:11:11:0:-10:17:19:-1:39:::	TLML_1_	RNA
4820	CLONES_TRBTLML_1__FU16_TCR-JV_cDNA_13_GTACGCAA_merged_170000.txt	7437	2	6.44039e-05	TGTGCCATCAGGACTAGCGGGAGCAACGAGCAGTACTTC	EEEEEEAEEEEEEEEEEEEEEEEEEEEEAEEEEEAEEEE	TRBV10-3*00(295)	TRBD2*00(60)	TRBJ2-7*00(210)		533|544|570|0|11||55.0	18|30|48|11|23||60.0	25|39|67|25|39||70.0												TGTGCCATCAGGACTAGCGGGAGCAACGAGCAGTACTTC	32								CAIRTSGSNEQYF		:::::::::0:-6:11:11:-2:-2:23:25:-5:39:::	TLML_1_	RNA
4821	CLONES_TRBTLML_1__FU16_TCR-JV_cDNA_13_GTACGCAA_merged_170000.txt	7438	2	6.44039e-05	TGTGCCATCAACCAGCCGTCTGGATACGAGCAGTTCTTC	EAEEEEEEEEEEEEEEEEEEEEEEEEEEEEEEEEEEEEE	TRBV10-3*00(750)		TRBJ2-1*00(200)		533|543|570|0|10||50.0		30|42|70|27|39||60.0												TGTGCCATCAACCAGCCGTCTGGATACGAGCAGTTCTTC	32								CAINQPSGYEQFF		:::::::::0:-7:10:::::27:-10:39:::	TLML_1_	RNA
4822	CLONES_TRBTLML_1__FU16_TCR-JV_cDNA_13_GTACGCAA_merged_170000.txt	7439	2	6.44039e-05	TGTGCCACCTCTCGGGGGCTGGACACTGAAGCTTTCTTT	EEEEEEEEEEEEEEEEEEEEEEEEEEEEEEEEEEEEEEE	TRBV30*00(1012.5)	TRBD1*00(30)	TRBJ1-1*00(225)		787|793|821|0|6||30.0	18|24|36|13|19||30.0	23|40|68|22|39||85.0												TGTGCCACCTCTCGGGGGCTGGACACTGAAGCTTTCTTT	36								CATSRGLDTEAFF		:::::::::0:-8:6:13:-6:0:19:22:-3:39:::	TLML_1_	RNA
4823	CLONES_TRBTLML_1__FU16_TCR-JV_cDNA_13_GTACGCAA_merged_170000.txt	7442	2	6.44039e-05	TGTGCCACCTGGGACAGGTCGAACTATGGCTACACCTTC	EEEEEEEEEEEEEEEEEEEEEEEEEEEEEEEEEEEEEEE	TRBV12-3*00(255),TRBV12-4*00(255)	TRBD1*00(40)	TRBJ1-2*00(230)		530|537|567|0|7||35.0;530|537|567|0|7||35.0	12|20|36|10|18||40.0	22|40|68|21|39||90.0												TGTGCCACCTGGGACAGGTCGAACTATGGCTACACCTTC	36								CATWDRSNYGYTF		:::::::::0:-10:7:10:0:-4:18:21:-2:39:::	TLML_1_	RNA
4824	CLONES_TRBTLML_1__FU16_TCR-JV_cDNA_13_GTACGCAA_merged_170000.txt	7443	2	6.44039e-05	TGTGCCACCCTAGCCTACGGGAGCTACGAGCAGTACTTC	EEEEEEEEEEEEEEEEEEEEEEEEEEEEEEEEEEEEEEE	TRBV7-8*00(431)	TRBD2*00(30)	TRBJ2-7*00(212)		567|574|604|0|7||35.0	24|30|48|17|23||30.0	23|39|67|23|39||80.0												TGTGCCACCCTAGCCTACGGGAGCTACGAGCAGTACTTC	36								CATLAYGSYEQYF		:::::::::0:-10:7:17:-8:-2:23:23:-3:39:::	TLML_1_	RNA
4825	CLONES_TRBTLML_1__FU16_TCR-JV_cDNA_13_GTACGCAA_merged_170000.txt	7445	2	6.44039e-05	TGTGCCACCCAAACGGGGGATACCGGGGAGCTGTTTTTT	EEEEEEEEEEEEEEEEEEEEEEEEEEEEEEEEEEEEEEE	TRBV24-1*00(535)	TRBD1*00(25)	TRBJ2-2*00(230)		559|568|597|0|9||45.0	18|23|36|14|19||25.0	25|43|71|21|39||90.0												TGTGCCACCCAAACGGGGGATACCGGGGAGCTGTTTTTT	36								CATQTGDTGELFF		:::::::::0:-9:9:14:-6:-1:19:21:-5:39:::	TLML_1_	RNA
4826	CLONES_TRBTLML_1__FU16_TCR-JV_cDNA_13_GTACGCAA_merged_170000.txt	7447	2	6.44039e-05	TGTGCCACCGGGGGACGAGGCGATGAAAAACTGTTTTTT	EEEEEEEEEEEAEEEEEEEEEEEEEAEEEEEEEEEEEEE	TRBV6-5*00(1105)	TRBD1*00(25),TRBD2*00(25)	TRBJ1-4*00(190)		519|526|556|0|7||35.0	10|15|36|7|12||25.0;14|19|48|7|12||25.0	26|43|71|22|39||85.0												TGTGCCACCGGGGGACGAGGCGATGAAAAACTGTTTTTT	32								CATGGRGDEKLFF		:::::::::0:-10:7:7:2:-9:12:22:-6:39:::	TLML_1_	RNA
4827	CLONES_TRBTLML_1__FU16_TCR-JV_cDNA_13_GTACGCAA_merged_170000.txt	7448	2	6.44039e-05	TGTGCCACCAGTGATTTGCAAACAGATACGCAGTATTTT	EEEEEEEEEEEEEEEEEEEEEEEEEEEEEEEEEEEEEEE	TRBV24-1*00(452)		TRBJ2-3*00(230)		559|581|597|0|22||110.0		23|41|69|21|39||90.0												TGTGCCACCAGTGATTTGCAAACAGATACGCAGTATTTT	36								CATSDLQTDTQYF		:::::::::0:4:22:::::21:-3:39:::	TLML_1_	RNA
4828	CLONES_TRBTLML_1__FU16_TCR-JV_cDNA_13_GTACGCAA_merged_170000.txt	7449	2	6.44039e-05	TGTGCCACCAGTGATTTGATGACAGATACGCAGTATTTT	EEEEEEEEEEEEEEEEEEEEEEEEEEEEEEEEEEEEEEE	TRBV24-1*00(695)		TRBJ2-3*00(230)		559|577|597|0|18||90.0		23|41|69|21|39||90.0												TGTGCCACCAGTGATTTGATGACAGATACGCAGTATTTT	36								CATSDLMTDTQYF		:::::::::0:0:18:::::21:-3:39:::	TLML_1_	RNA
4829	CLONES_TRBTLML_1__FU16_TCR-JV_cDNA_13_GTACGCAA_merged_170000.txt	7450	2	6.44039e-05	TGTGCCACCAGTGAGGGCGGTACCAATGAGCAGTTCTTC	EEEEEE<EEEEEE<EEEEEEEEEEEEEEEEEEEEEEEEE	TRBV24-1*00(540)	TRBD1*00(25)	TRBJ2-1*00(220)		559|573|597|0|14||70.0	20|25|36|14|19||25.0	26|42|70|23|39||80.0												TGTGCCACCAGTGAGGGCGGTACCAATGAGCAGTTCTTC	27								CATSEGGTNEQFF		:::::::::0:-4:14:14:-8:1:19:23:-6:39:::	TLML_1_	RNA
4830	CLONES_TRBTLML_1__FU16_TCR-JV_cDNA_13_GTACGCAA_merged_170000.txt	7451	2	6.44039e-05	TGTGCCACCAGCAGATCGACCCCAGAGGAGCAGTTCTTC	EEEEEE<EEEEEEEAEEEAEEEEEEEEEEEEEEEEEEEE	TRBV15*00(389)		TRBJ2-1*00(200)		552|567|589|0|15||75.0		30|42|70|27|39||60.0												TGTGCCACCAGCAGATCGACCCCAGAGGAGCAGTTCTTC	27								CATSRSTPEEQFF		:::::::::0:-2:15:::::27:-10:39:::	TLML_1_	RNA
4831	CLONES_TRBTLML_1__FU16_TCR-JV_cDNA_13_GTACGCAA_merged_170000.txt	7452	2	6.44039e-05	TGTGCCACCAGCAGAGGACAGTTCGAGACCCAGTACTTC	EEEEEEEEEEEEEEEEEEEEEEEEEEEEEEEEEEEEEEE	TRBV15*00(224)	TRBD1*00(25)	TRBJ2-5*00(215)		552|568|589|0|16||80.0	14|19|36|16|21||25.0	25|40|68|24|39||75.0												TGTGCCACCAGCAGAGGACAGTTCGAGACCCAGTACTTC	36								CATSRGQFETQYF		:::::::::0:-1:16:16:-2:-5:21:24:-5:39:::	TLML_1_	RNA
4832	CLONES_TRBTLML_1__FU16_TCR-JV_cDNA_13_GTACGCAA_merged_170000.txt	7453	2	6.44039e-05	TGTGCCACCAGACGGCCCGACACCGGGGAGCTGTTTTTT	EEEEEEEEEEEEEEEEEEEEEEEEEEEEEEEEEEEEEEE	TRBV24-1*00(715)	TRBD2*00(25)	TRBJ2-2*00(195)		559|570|597|0|11||55.0	30|35|48|13|18||25.0	23|43|71|19|39||100.0												TGTGCCACCAGACGGCCCGACACCGGGGAGCTGTTTTTT	36								CATRRPDTGELFF		:::::::::0:-7:11:13:-14:3:18:19:-3:39:::	TLML_1_	RNA
4833	CLONES_TRBTLML_1__FU16_TCR-JV_cDNA_13_GTACGCAA_merged_170000.txt	7454	2	6.44039e-05	TGTGCCACAAGTCGAGGAGATAATTCACCCCTCCACTTT	EEEEEEEEEEEEEEEEEEEEEEEEEEEEEEEEEEEEEEE	TRBV5-5*00(660),TRBV5-7*00(580)		TRBJ1-6*00(224)		549|556|585|0|7||35.0;551|558|587|0|7||35.0		25|45|73|19|39||100.0												TGTGCCACAAGTCGAGGAGATAATTCACCCCTCCACTTT	36								CATSRGDNSPLHF		:::::::::0:-9:7:::::19:-5:39:::	TLML_1_	RNA
4834	CLONES_TRBTLML_1__FU16_TCR-JV_cDNA_13_GTACGCAA_merged_170000.txt	7455	2	6.44039e-05	TGTGCCAGTACCGGGACAGGTTATCAGCCCCAGCATTTT	EEAEEEEEEEEEEEEEEEEEEEEEEEEEEEEEEEEAAAA	TRBV19*00(1040)	TRBD1*00(50)	TRBJ1-5*00(90)		559|569|596|0|10||50.0	10|20|36|10|20||50.0	25|42|70|22|39||85.0												TGTGCCAGTACCGGGACAGGTTATCAGCCCCAGCATTTT	32								CASTGTGYQPQHF		:::::::::0:-7:10:10:2:-4:20:22:-5:39:::	TLML_1_	RNA
4835	CLONES_TRBTLML_1__FU16_TCR-JV_cDNA_13_GTACGCAA_merged_170000.txt	7456	2	6.44039e-05	TGTGCCAGTAGTTCTGGGGACGACTATGGCTACACCTTC	EEEEEEEEEEEEEEEEEEEEEEEEEEEEEEEEEEEEEEE	TRBV19*00(114)	TRBD1*00(25),TRBD2*00(25)	TRBJ1-2*00(217)		559|571|596|0|12||60.0	12|17|36|16|21||25.0;16|21|48|16|21||25.0	23|40|68|22|39||85.0												TGTGCCAGTAGTTCTGGGGACGACTATGGCTACACCTTC	36								CASSSGDDYGYTF		:::::::::0:-5:12:16:0:-7:21:22:-3:39:::	TLML_1_	RNA
4836	CLONES_TRBTLML_1__FU16_TCR-JV_cDNA_13_GTACGCAA_merged_170000.txt	7457	2	6.44039e-05	TGTGCCAGTAGTTACCAGGGTTACACTGAAGCTTTCTTT	EEEEEEEEEEEEEEEEEEEEEEEEEEEEEEEEEEEEEEE	TRBV19*00(269)	TRBD1*00(25)	TRBJ1-1*00(225)		559|571|596|0|12||60.0	16|21|36|15|20||25.0	23|40|68|22|39||85.0												TGTGCCAGTAGTTACCAGGGTTACACTGAAGCTTTCTTT	36								CASSYQGYTEAFF		:::::::::0:-5:12:15:-4:-3:20:22:-3:39:::	TLML_1_	RNA
4837	CLONES_TRBTLML_1__FU16_TCR-JV_cDNA_13_GTACGCAA_merged_170000.txt	7458	2	6.44039e-05	TGTGCCAGTAGTCTACAGGGGGGCACTGAAGCTTTCTTT	EEEEEEEEEEEEEEEEEEEEEEEEEEEEEAEEEEEEEEE	TRBV19*00(130)	TRBD1*00(40)	TRBJ1-1*00(220)		559|571|596|0|12||60.0	15|23|36|14|22||40.0	24|40|68|23|39||80.0												TGTGCCAGTAGTCTACAGGGGGGCACTGAAGCTTTCTTT	32								CASSLQGGTEAFF		:::::::::0:-5:12:14:-3:-1:22:23:-4:39:::	TLML_1_	RNA
4838	CLONES_TRBTLML_1__FU16_TCR-JV_cDNA_13_GTACGCAA_merged_170000.txt	7459	2	6.44039e-05	TGTGCCAGTAGTGAAAGCCTGAACACTGAAGCTTTCTTT	EEEEEEEEEEEEEEEEEEEEEEEEEEEEEEEEEEEEEEE	TRBV19*00(295)		TRBJ1-1*00(240)		559|571|596|0|12||60.0		20|40|68|19|39||100.0												TGTGCCAGTAGTGAAAGCCTGAACACTGAAGCTTTCTTT	36								CASSESLNTEAFF		:::::::::0:-5:12:::::19:0:39:::	TLML_1_	RNA
4839	CLONES_TRBTLML_1__FU16_TCR-JV_cDNA_13_GTACGCAA_merged_170000.txt	7460	2	6.44039e-05	TGTGCCAGTAGTATTGGAATTCAAGAGACCCAGTACTTC	EEEEEEEEEEEEEEEEEEEEEEEEEEEEEEEEEEEEEEE	TRBV19*00(425)		TRBJ2-5*00(230)		559|573|596|0|14||70.0		22|40|68|21|39||90.0												TGTGCCAGTAGTATTGGAATTCAAGAGACCCAGTACTTC	36								CASSIGIQETQYF		:::::::::0:-3:14:::::21:-2:39:::	TLML_1_	RNA
4840	CLONES_TRBTLML_1__FU16_TCR-JV_cDNA_13_GTACGCAA_merged_170000.txt	7461	2	6.44039e-05	TGTGCCAGTAGTATGAGAGGGGGGGAGACCCAGTACTTC	EEEEEEEEEEEEEEEEEEEEEEEEEEEEEEEEEEEEEEE	TRBV19*00(195)	TRBD1*00(30)	TRBJ2-5*00(215)		559|573|596|0|14||70.0	17|23|36|17|23||30.0	25|40|68|24|39||75.0												TGTGCCAGTAGTATGAGAGGGGGGGAGACCCAGTACTTC	36								CASSMRGGETQYF		:::::::::0:-3:14:17:-5:-1:23:24:-5:39:::	TLML_1_	RNA
4841	CLONES_TRBTLML_1__FU16_TCR-JV_cDNA_13_GTACGCAA_merged_170000.txt	7462	2	6.44039e-05	TGTGCCAGTAGTACAACAGGGGCCTACGAGCAGTACTTC	EEEEEEEEEEEEEEEEEEEEEEEEEEEEEEEEEEEEEEE	TRBV19*00(320)	TRBD1*00(35)	TRBJ2-7*00(225)		559|572|596|0|13||65.0	15|22|36|15|22||35.0	22|39|67|22|39||85.0												TGTGCCAGTAGTACAACAGGGGCCTACGAGCAGTACTTC	36								CASSTTGAYEQYF		:::::::::0:-4:13:15:-3:-2:22:22:-2:39:::	TLML_1_	RNA
4842	CLONES_TRBTLML_1__FU16_TCR-JV_cDNA_13_GTACGCAA_merged_170000.txt	7463	2	6.44039e-05	TGTGCCAGTAGTAGTCGGAACACCGGGGAGCTGTTTTTT	EEEEEEEEEEEEEEEEEEEEEEEEEEEEEEEEEEEEEEE	TRBV19*00(253)		TRBJ2-2*00(250)		559|572|596|0|13||65.0		21|43|71|17|39||110.0												TGTGCCAGTAGTAGTCGGAACACCGGGGAGCTGTTTTTT	36								CASSSRNTGELFF		:::::::::0:-4:13:::::17:-1:39:::	TLML_1_	RNA
4843	CLONES_TRBTLML_1__FU16_TCR-JV_cDNA_13_GTACGCAA_merged_170000.txt	7464	2	6.44039e-05	TGTGCCAGTAGCGGGAGGGCCGGGAGGGAGCAGTACTTC	EEEEEEEEEEEEEEEEEEEEEEEEEEEEEEEEEEEEEEE	TRBV2*00(390)	TRBD2*00(65)	TRBJ2-7*00(284)		518|526|555|0|8||40.0	21|34|48|8|21||65.0	27|39|67|27|39||60.0												TGTGCCAGTAGCGGGAGGGCCGGGAGGGAGCAGTACTTC	36								CASSGRAGREQYF		:::::::::0:-9:8:8:-5:2:21:27:-7:39:::	TLML_1_	RNA
4844	CLONES_TRBTLML_1__FU16_TCR-JV_cDNA_13_GTACGCAA_merged_170000.txt	7465	2	6.44039e-05	TGTGCCAGTAGGCGACAGGGGAGCTATGGCTACACCTTC	EEEEEEEEEEEEEEEEEEEEEEEEEEEEEEEEEEEEEEE	TRBV19*00(285)	TRBD1*00(40)	TRBJ1-2*00(220)		559|570|596|0|11||55.0	14|22|36|13|21||40.0	24|40|68|23|39||80.0												TGTGCCAGTAGGCGACAGGGGAGCTATGGCTACACCTTC	36								CASRRQGSYGYTF		:::::::::0:-6:11:13:-2:-2:21:23:-4:39:::	TLML_1_	RNA
4845	CLONES_TRBTLML_1__FU16_TCR-JV_cDNA_13_GTACGCAA_merged_170000.txt	7466	2	6.44039e-05	TGTGCCAGTAGAGGACAGGTTGGGCAGCCCCAGCATTTT	EEEEEEEEEEEEEEEEEEEEEEEEEEEEEEEEEEEEEEE	TRBV19*00(300)	TRBD1*00(35)	TRBJ1-5*00(215)		559|570|596|0|11||55.0	13|20|36|12|19||35.0	27|42|70|24|39||75.0												TGTGCCAGTAGAGGACAGGTTGGGCAGCCCCAGCATTTT	36								CASRGQVGQPQHF		:::::::::0:-6:11:12:-1:-4:19:24:-7:39:::	TLML_1_	RNA
4846	CLONES_TRBTLML_1__FU16_TCR-JV_cDNA_13_GTACGCAA_merged_170000.txt	7467	2	6.44039e-05	TGTGCCAGCTCCACGGGCTCTGGAAACACCATATATTTT	EEEEEEEEEEEEEEEEEEEEEEEEEEEEEEEEEEEEEEE	TRBV9*00(325)		TRBJ1-3*00(255)		559|568|595|0|9||45.0		19|42|70|16|39||115.0												TGTGCCAGCTCCACGGGCTCTGGAAACACCATATATTTT	36								CASSTGSGNTIYF		:::::::::0:-7:9:::::16:1:39:::	TLML_1_	RNA
4847	CLONES_TRBTLML_1__FU16_TCR-JV_cDNA_13_GTACGCAA_merged_170000.txt	7468	2	6.44039e-05	TGTGCCAGCTCACTTACCCTAGCGGGTCCCCTGTTCTTC	EEEEEEEEEEEEEEEEEEEEEEEEEEEEEEEEEEEEEEE	TRBV18*00(208)	TRBD2*00(40)	TRBJ2-1*00(175)		702|715|739|0|13||65.0	20|28|48|18|26||40.0	35|42|70|32|39||35.0												TGTGCCAGCTCACTTACCCTAGCGGGTCCCCTGTTCTTC	36								CASSLTLAGPLFF		:::::::::0:-4:13:18:-4:-4:26:32:-15:39:::	TLML_1_	RNA
4848	CLONES_TRBTLML_1__FU16_TCR-JV_cDNA_13_GTACGCAA_merged_170000.txt	7469	2	6.44039e-05	TGTGCCAGCTCACCTAAGACAGGCTCTGGCTACACCTTC	EEEEEEEEEEEEEEEEEEEEEEEEEEEEEEEEEEEEEEE	TRBV18*00(532)	TRBD1*00(30)	TRBJ1-2*00(205)		702|716|739|0|14||70.0	14|20|36|17|23||30.0	27|40|68|26|39||65.0												TGTGCCAGCTCACCTAAGACAGGCTCTGGCTACACCTTC	36								CASSPKTGSGYTF		:::::::::0:-3:14:17:-2:-4:23:26:-7:39:::	TLML_1_	RNA
4849	CLONES_TRBTLML_1__FU16_TCR-JV_cDNA_13_GTACGCAA_merged_170000.txt	7470	2	6.44039e-05	TGTGCCAGCTCACCAGGGCTGAACACTGAAGCTTTCTTT	EEEEEEEEEEEEEEEEEEEEEEEEEEEEEEEEEEEEEEE	TRBV18*00(580)		TRBJ1-1*00(240)		702|717|739|0|15||75.0		20|40|68|19|39||100.0												TGTGCCAGCTCACCAGGGCTGAACACTGAAGCTTTCTTT	36								CASSPGLNTEAFF		:::::::::0:-2:15:::::19:0:39:::	TLML_1_	RNA
4850	CLONES_TRBTLML_1__FU16_TCR-JV_cDNA_13_GTACGCAA_merged_170000.txt	7471	2	6.44039e-05	TGTGCCAGCTCACCAGGGACACAAGAGACCCAGTACTTC	EEEEEEEEEEEEEEEEEEEEEEEEEEEEEEEEEEEEEEE	TRBV18*00(394)	TRBD1*00(30)	TRBJ2-5*00(214)		702|717|739|0|15||75.0	12|18|36|15|21||30.0	22|40|68|21|39||90.0												TGTGCCAGCTCACCAGGGACACAAGAGACCCAGTACTTC	36								CASSPGTQETQYF		:::::::::0:-2:15:15:0:-6:21:21:-2:39:::	TLML_1_	RNA
4851	CLONES_TRBTLML_1__FU16_TCR-JV_cDNA_13_GTACGCAA_merged_170000.txt	7472	2	6.44039e-05	TGTGCCAGCTCACCAGGGAACACCGGGGAGCTGTTTTTT	EEEEEEEEEEE<EEEEEEAEEEEEEEEEEEEEEEEEEEE	TRBV18*00(455)		TRBJ2-2*00(250)		702|717|739|0|15||75.0		21|43|71|17|39||110.0												TGTGCCAGCTCACCAGGGAACACCGGGGAGCTGTTTTTT	27								CASSPGNTGELFF		:::::::::0:-2:15:::::17:-1:39:::	TLML_1_	RNA
4852	CLONES_TRBTLML_1__FU16_TCR-JV_cDNA_13_GTACGCAA_merged_170000.txt	7473	2	6.44039e-05	TGTGCCAGCTCAGCCGGGACAGGGGGCGGCTACACCTTC	EEEEEEEEEEEEEEEEEEEEEAEEEEEEEEEEEEEEAAA	TRBV18*00(1101)	TRBD1*00(70)	TRBJ1-2*00(70)		702|714|739|0|12||60.0	10|24|36|13|27||70.0	28|40|68|27|39||60.0												TGTGCCAGCTCAGCCGGGACAGGGGGCGGCTACACCTTC	32								CASSAGTGGGYTF		:::::::::0:-5:12:13:2:0:27:27:-8:39:::	TLML_1_	RNA
4853	CLONES_TRBTLML_1__FU16_TCR-JV_cDNA_13_GTACGCAA_merged_170000.txt	7474	2	6.44039e-05	TGTGCCAGCGTTGACCCAGTCTCCGGGGGCTACACCTTC	EEEEEEEEEEEEEEEEEEEEEEEEEEEEEEEEEEEAAAA	TRBV27*00(581.5)	TRBD1*00(25),TRBD2*00(25)	TRBJ1-2*00(65)		556|565|593|0|9||45.0	10|15|36|22|27||25.0;14|19|48|22|27||25.0	28|40|68|27|39||60.0												TGTGCCAGCGTTGACCCAGTCTCCGGGGGCTACACCTTC	32								CASVDPVSGGYTF		:::::::::0:-8:9:22:2:-9:27:27:-8:39:::	TLML_1_	RNA
4854	CLONES_TRBTLML_1__FU16_TCR-JV_cDNA_13_GTACGCAA_merged_170000.txt	7475	2	6.44039e-05	TGTGCCAGCGCCTTGGGGGGATACAATGAGCAGTTCTTC	EEEEEEEEEEEEAEEEEEEEEEEEEEEEEEEEEEEEEEE	TRBV6-1*00(215),TRBV6-5*00(215),TRBV6-3*00(199),TRBV6-6*00(199),TRBV6-8*00(199)	TRBD1*00(25)	TRBJ2-1*00(230)		516|525|553|0|9||45.0;519|528|556|0|9||45.0;516|525|553|0|9||45.0;516|525|553|0|9||45.0;512|521|549|0|9||45.0	18|23|36|14|19||25.0	24|42|70|21|39||90.0												TGTGCCAGCGCCTTGGGGGGATACAATGAGCAGTTCTTC	32								CASALGGYNEQFF		:::::::::0:-8:9:14:-6:-1:19:21:-4:39:::	TLML_1_	RNA
4855	CLONES_TRBTLML_1__FU16_TCR-JV_cDNA_13_GTACGCAA_merged_170000.txt	7476	2	6.44039e-05	TGTGCCAGCGGGTGGGCGGATAACACTGAAGCTTTCTTT	EEEEEEEEEEEEEEEEEAEEEEEEEEEEEEEEEEEEEEE	TRBV6-5*00(410),TRBV6-6*00(362)	TRBD1*00(25)	TRBJ1-1*00(230)		519|528|556|0|9||45.0;516|525|553|0|9||45.0	20|25|36|13|18||25.0	22|40|68|21|39||90.0												TGTGCCAGCGGGTGGGCGGATAACACTGAAGCTTTCTTT	32								CASGWADNTEAFF		:::::::::0:-8:9:13:-8:1:18:21:-2:39:::	TLML_1_	RNA
4856	CLONES_TRBTLML_1__FU16_TCR-JV_cDNA_13_GTACGCAA_merged_170000.txt	7477	2	6.44039e-05	TGTGCCAGCGGGGGGGTGGGCTACAATGAGCAGTTCTTC	EEAEEEEEEEEEEEEEEEEEEEEEEEEEEEEEEEEEEEE	TRBV11-1*00(125),TRBV7-9*00(125),TRBV7-6*00(109)	TRBD1*00(25)	TRBJ2-1*00(235)		531|540|568|0|9||45.0;556|565|593|0|9||45.0;576|585|613|0|9||45.0	18|23|36|9|14||25.0	23|42|70|20|39||95.0												TGTGCCAGCGGGGGGGTGGGCTACAATGAGCAGTTCTTC	32								CASGGVGYNEQFF		:::::::::0:-8:9:9:-6:-1:14:20:-3:39:::	TLML_1_	RNA
4857	CLONES_TRBTLML_1__FU16_TCR-JV_cDNA_13_GTACGCAA_merged_170000.txt	7478	2	6.44039e-05	TGTGCCAGCGGACGACGCGGGGGGTACGAGCAGTACTTC	EEEEEEEEEEEEEEEEEEEEEEEEEEEEEEEEEEEEEEE	TRBV6-5*00(525)	TRBD1*00(25),TRBD2*00(25)	TRBJ2-7*00(215)		519|528|556|0|9||45.0	18|23|36|18|23||25.0;23|28|48|16|21||25.0	24|39|67|24|39||75.0												TGTGCCAGCGGACGACGCGGGGGGTACGAGCAGTACTTC	36								CASGRRGGYEQYF		:::::::::0:-8:9:18:-6:-1:23:24:-4:39:::	TLML_1_	RNA
4858	CLONES_TRBTLML_1__FU16_TCR-JV_cDNA_13_GTACGCAA_merged_170000.txt	7479	2	6.44039e-05	TGTGCCAGCGGAGCGGAACTGTTGAGGGAGCTGTTTTTT	EEEEEEEEEEEEEEEEEEEEEEEEEEEEEEEEEAAEEEE	TRBV6-5*00(455)	TRBD2*00(25)	TRBJ2-2*00(210)		519|528|556|0|9||45.0	22|27|48|11|16||25.0	29|43|71|25|39||70.0												TGTGCCAGCGGAGCGGAACTGTTGAGGGAGCTGTTTTTT	32								CASGAELLRELFF		:::::::::0:-8:9:11:-6:-5:16:25:-9:39:::	TLML_1_	RNA
4859	CLONES_TRBTLML_1__FU16_TCR-JV_cDNA_13_GTACGCAA_merged_170000.txt	7480	2	6.44039e-05	TGTGCCAGCGATAGCGGCCCTGGGGATACGCAGTATTTT	EEEEEEEEEEEEEEEEEEEEEEEEEEEEEEEEEEEEEEE	TRBV6-2*00(215),TRBV6-3*00(215),TRBV6-1*00(199),TRBV6-5*00(199)	TRBD2*00(30)	TRBJ2-3*00(215)		516|525|553|0|9||45.0;516|525|553|0|9||45.0;516|525|553|0|9||45.0;519|528|556|0|9||45.0	21|27|48|11|17||30.0	26|41|69|24|39||75.0												TGTGCCAGCGATAGCGGCCCTGGGGATACGCAGTATTTT	36								CASDSGPGDTQYF		:::::::::0:-8:9:11:-5:-5:17:24:-6:39:::	TLML_1_	RNA
4860	CLONES_TRBTLML_1__FU16_TCR-JV_cDNA_13_GTACGCAA_merged_170000.txt	7481	2	6.44039e-05	TGTGCCAGCATCGGGACAGGGAATGAAAAACTGTTTTTT	EEEEEEEEEEEEEEEEEEEEEEEEEEEEEEEEEEEEEEE	TRBV2*00(445)	TRBD1*00(50)	TRBJ1-4*00(230)		518|528|555|0|10||50.0	11|21|36|11|21||50.0	25|43|71|21|39||90.0												TGTGCCAGCATCGGGACAGGGAATGAAAAACTGTTTTTT	36								CASIGTGNEKLFF		:::::::::0:-7:10:11:1:-3:21:21:-5:39:::	TLML_1_	RNA
4861	CLONES_TRBTLML_1__FU16_TCR-JV_cDNA_13_GTACGCAA_merged_170000.txt	7482	2	6.44039e-05	TGTGCCAGCACTGCTCAGGGGTACAATGAGCAGTTCTTC	EEEEEEEEEEEEEEEEEEEEEEEEEEEEEEEEEEEEEEE	TRBV6-5*00(475)	TRBD1*00(30)	TRBJ2-1*00(230)		519|529|556|0|10||50.0	16|22|36|15|21||30.0	24|42|70|21|39||90.0												TGTGCCAGCACTGCTCAGGGGTACAATGAGCAGTTCTTC	36								CASTAQGYNEQFF		:::::::::0:-7:10:15:-4:-2:21:21:-4:39:::	TLML_1_	RNA
4862	CLONES_TRBTLML_1__FU16_TCR-JV_cDNA_13_GTACGCAA_merged_170000.txt	7483	2	6.44039e-05	TGTGCCAGCACCCTCGGGCAGGCTAGAGAAGCTTTCTTT	EEEEEEEEEEEEEEEEAEEAEEEEEEEEEEEEEEEEEEE	TRBV28*00(840)	TRBD2*00(25)	TRBJ1-1*00(200)		564|574|601|0|10||50.0	0|5|48|10|15||25.0	28|40|68|27|39||60.0												TGTGCCAGCACCCTCGGGCAGGCTAGAGAAGCTTTCTTT	32								CASTLGQAREAFF		:::::::::0:-7:10:10:16:-27:15:27:-8:39:::	TLML_1_	RNA
4863	CLONES_TRBTLML_1__FU16_TCR-JV_cDNA_13_GTACGCAA_merged_170000.txt	7484	2	6.44039e-05	TGTGCCAGCACCCTCAGGGTAGACGAAAAACTGTTTTTT	EEEEEEEEEEEEEEEEEEEEEEEEEEEEEEEEEEEEEEE	TRBV28*00(390)	TRBD1*00(25),TRBD2*00(25)	TRBJ1-4*00(215)		564|574|601|0|10||50.0	16|21|36|14|19||25.0;0|5|48|10|15||25.0	28|43|71|24|39||75.0												TGTGCCAGCACCCTCAGGGTAGACGAAAAACTGTTTTTT	36								CASTLRVDEKLFF		:::::::::0:-7:10:14:-4:-3:19:24:-8:39:::	TLML_1_	RNA
4864	CLONES_TRBTLML_1__FU16_TCR-JV_cDNA_13_GTACGCAA_merged_170000.txt	7485	2	6.44039e-05	TGTGCCAGCACCCAAATGGTCGAGGGTGAGCAGTACTTC	EEEEEEEEEEEEAEEEEEEEEEEEEEEEEEEEEEEEEEE	TRBV2*00(267)	TRBD2*00(25)	TRBJ2-7*00(200)		518|528|555|0|10||50.0	27|32|48|21|26||25.0	27|39|67|27|39||60.0												TGTGCCAGCACCCAAATGGTCGAGGGTGAGCAGTACTTC	32								CASTQMVEGEQYF		:::::::::0:-7:10:21:-11:0:26:27:-7:39:::	TLML_1_	RNA
4865	CLONES_TRBTLML_1__FU16_TCR-JV_cDNA_13_GTACGCAA_merged_170000.txt	7486	2	6.44039e-05	TGTGCCAGCACCGGGACGGGTACCTACGAGCAGTACTTC	EEEEEEEEEEEEEEEAEEEEEEEEEEEEEEEEEEEEEEE	TRBV6-5*00(530)	TRBD1*00(35),TRBD2*00(35)	TRBJ2-7*00(225)		519|529|556|0|10||50.0	10|17|36|10|17||35.0;14|21|48|10|17||35.0	22|39|67|22|39||85.0												TGTGCCAGCACCGGGACGGGTACCTACGAGCAGTACTTC	32								CASTGTGTYEQYF		:::::::::0:-7:10:10:2:-7:17:22:-2:39:::	TLML_1_	RNA
4866	CLONES_TRBTLML_1__FU16_TCR-JV_cDNA_13_GTACGCAA_merged_170000.txt	7487	2	6.44039e-05	TGTGCCAGCACCGATAGGTGGGCCGACGAGCAGTACTTC	EEEEEEEEEAEEEEEEEEEEEEEEEEEEEEEEEEEEEEE	TRBV6-5*00(505)	TRBD2*00(25)	TRBJ2-7*00(210)		519|529|556|0|10||50.0	29|34|48|19|24||25.0	25|39|67|25|39||70.0												TGTGCCAGCACCGATAGGTGGGCCGACGAGCAGTACTTC	32								CASTDRWADEQYF		:::::::::0:-7:10:19:-13:2:24:25:-5:39:::	TLML_1_	RNA
4867	CLONES_TRBTLML_1__FU16_TCR-JV_cDNA_13_GTACGCAA_merged_170000.txt	7488	2	6.44039e-05	TGTGCCAGCACCGAGGGAGGCGGAGAGACCCAGTACTTC	EEEEEEEEEEEEEEEEEEEEEEEEEEEEEEEEEEEEEEE	TRBV28*00(740)	TRBD2*00(30)	TRBJ2-5*00(190)		564|574|601|0|10||50.0	25|31|48|14|20||30.0	24|40|68|23|39||80.0												TGTGCCAGCACCGAGGGAGGCGGAGAGACCCAGTACTTC	36								CASTEGGGETQYF		:::::::::0:-7:10:14:-9:-1:20:23:-4:39:::	TLML_1_	RNA
4868	CLONES_TRBTLML_1__FU16_TCR-JV_cDNA_13_GTACGCAA_merged_170000.txt	7489	2	6.44039e-05	TGTGCCAGCACGCCGACGGGTTCCTACGAGCAGTACTTC	EEEEEEEEEEEEEEEEEEEEEEEEEEEEEEEEEEEEEEE	TRBV11-2*00(410),TRBV11-3*00(378),TRBV11-1*00(362)		TRBJ2-7*00(222)		522|532|559|0|10||50.0;521|531|558|0|10||50.0;531|541|568|0|10||50.0		21|39|67|21|39||90.0												TGTGCCAGCACGCCGACGGGTTCCTACGAGCAGTACTTC	36								CASTPTGSYEQYF		:::::::::0:-7:10:::::21:-1:39:::	TLML_1_	RNA
4869	CLONES_TRBTLML_1__FU16_TCR-JV_cDNA_13_GTACGCAA_merged_170000.txt	7490	2	6.44039e-05	TGTGCCAGCACAGGGGAGTGGAGGCAGCCCCAGCATTTT	EEEEEEEEEEEEEEEEAEEEEEEEEEEEEEEEEEEEEEE	TRBV2*00(505)	TRBD1*00(30)	TRBJ1-5*00(215)		518|528|555|0|10||50.0	16|22|36|10|16||30.0	27|42|70|24|39||75.0												TGTGCCAGCACAGGGGAGTGGAGGCAGCCCCAGCATTTT	32								CASTGEWRQPQHF		:::::::::0:-7:10:10:-4:-2:16:24:-7:39:::	TLML_1_	RNA
4870	CLONES_TRBTLML_1__FU16_TCR-JV_cDNA_13_GTACGCAA_merged_170000.txt	7491	2	6.44039e-05	TGTGCCAGCACAGAATATTTCGGTTCACCCCTCCACTTT	EEEEEEEEEEEEEEEEEEEEEEEEEEEEEEEEEEEEEEE	TRBV12-3*00(120),TRBV12-4*00(120)		TRBJ1-6*00(204)		530|540|567|0|10||50.0;530|540|567|0|10||50.0		29|45|73|23|39||80.0												TGTGCCAGCACAGAATATTTCGGTTCACCCCTCCACTTT	36								CASTEYFGSPLHF		:::::::::0:-7:10:::::23:-9:39:::	TLML_1_	RNA
4871	CLONES_TRBTLML_1__FU16_TCR-JV_cDNA_13_GTACGCAA_merged_170000.txt	7492	2	6.44039e-05	TGTGCCAGCAGTTTTCAGGCCGCGGAGACCCAGTACTTC	EEEEEEEEEEEEEEEEEEEEEEEEEEEEEEEEEEEEEEE	TRBV28*00(515)		TRBJ2-5*00(215)		564|578|601|0|14||70.0		25|40|68|24|39||75.0												TGTGCCAGCAGTTTTCAGGCCGCGGAGACCCAGTACTTC	36								CASSFQAAETQYF		:::::::::0:-3:14:::::24:-5:39:::	TLML_1_	RNA
4872	CLONES_TRBTLML_1__FU16_TCR-JV_cDNA_13_GTACGCAA_merged_170000.txt	7493	2	6.44039e-05	TGTGCCAGCAGTTTTGCGGGGTACACTGAAGCTTTCTTT	EEEEEEEEEEEEEEEEEEEEEEEEEEEEEEEEEEEEEEE	TRBV12-3*00(809),TRBV12-4*00(809)		TRBJ1-1*00(225)		530|548|567|0|18|SA544T|74.0;530|548|567|0|18|SA544T|74.0		23|40|68|22|39||85.0												TGTGCCAGCAGTTTTGCGGGGTACACTGAAGCTTTCTTT	36								CASSFAGYTEAFF		:::::::::0:1:18:::::22:-3:39:::	TLML_1_	RNA
4873	CLONES_TRBTLML_1__FU16_TCR-JV_cDNA_13_GTACGCAA_merged_170000.txt	7494	2	6.44039e-05	TGTGCCAGCAGTTTTGGGAGCTCCTACGAGCAGTACTTC	EEEEEEEEEEEEEEEEEEEEEEEEEEEEEEEEEEEEEEE	TRBV27*00(345)		TRBJ2-7*00(255)		556|570|593|0|14||70.0		16|39|67|16|39||115.0												TGTGCCAGCAGTTTTGGGAGCTCCTACGAGCAGTACTTC	36								CASSFGSSYEQYF		:::::::::0:-3:14:::::16:4:39:::	TLML_1_	RNA
4874	CLONES_TRBTLML_1__FU16_TCR-JV_cDNA_13_GTACGCAA_merged_170000.txt	7495	2	6.44039e-05	TGTGCCAGCAGTTTTAGAGGGTTCAACGAGCAGTACTTC	EEEEEEEEEEEEEEEEEEEEEEEEEEEEEEEEEEEEEEE	TRBV28*00(595)	TRBD2*00(25)	TRBJ2-7*00(210)		564|578|601|0|14||70.0	27|32|48|16|21||25.0	25|39|67|25|39||70.0												TGTGCCAGCAGTTTTAGAGGGTTCAACGAGCAGTACTTC	36								CASSFRGFNEQYF		:::::::::0:-3:14:16:-11:0:21:25:-5:39:::	TLML_1_	RNA
4875	CLONES_TRBTLML_1__FU16_TCR-JV_cDNA_13_GTACGCAA_merged_170000.txt	7496	2	6.44039e-05	TGTGCCAGCAGTTTCCTGTCGGGCAATGAGCAGTTCTTC	EEEEEEEEEEEEEEEEEEEEEEEEEEEEEEEEEEEEEEE	TRBV27*00(305)	TRBD1*00(30)	TRBJ2-1*00(220)		556|570|593|0|14||70.0	4|10|36|14|20||30.0	26|42|70|23|39||80.0												TGTGCCAGCAGTTTCCTGTCGGGCAATGAGCAGTTCTTC	36								CASSFLSGNEQFF		:::::::::0:-3:14:14:8:-14:20:23:-6:39:::	TLML_1_	RNA
4876	CLONES_TRBTLML_1__FU16_TCR-JV_cDNA_13_GTACGCAA_merged_170000.txt	7497	2	6.44039e-05	TGTGCCAGCAGTTTCGACGTCTTCTATGGCTACACCTTC	EEEEEEEEEEEEEEEEEEEEEEEEEEEEEEEEEEEEEEE	TRBV28*00(200)		TRBJ1-2*00(212)		564|578|601|0|14||70.0		24|40|68|23|39||80.0												TGTGCCAGCAGTTTCGACGTCTTCTATGGCTACACCTTC	36								CASSFDVFYGYTF		:::::::::0:-3:14:::::23:-4:39:::	TLML_1_	RNA
4877	CLONES_TRBTLML_1__FU16_TCR-JV_cDNA_13_GTACGCAA_merged_170000.txt	7498	2	6.44039e-05	TGTGCCAGCAGTTTCGAGGGCACAGAGACCCAGTACTTC	EEEEEEEEEEEEEEEEEEEEEEEEEEEEEEEEEEEEEEE	TRBV27*00(350)	TRBD2*00(30)	TRBJ2-5*00(220)		556|570|593|0|14||70.0	27|33|48|15|21||30.0	24|40|68|23|39||80.0												TGTGCCAGCAGTTTCGAGGGCACAGAGACCCAGTACTTC	36								CASSFEGTETQYF		:::::::::0:-3:14:15:-11:1:21:23:-4:39:::	TLML_1_	RNA
4878	CLONES_TRBTLML_1__FU16_TCR-JV_cDNA_13_GTACGCAA_merged_170000.txt	7499	2	6.44039e-05	TGTGCCAGCAGTTTCACCAGTTGGCAGCCCCAGCATTTT	EEEEEEEEEEEEEEEEEEEEEEEEEEEEEEEEEEEEEEE	TRBV28*00(140)		TRBJ1-5*00(215)		564|578|601|0|14||70.0		27|42|70|24|39||75.0												TGTGCCAGCAGTTTCACCAGTTGGCAGCCCCAGCATTTT	36								CASSFTSWQPQHF		:::::::::0:-3:14:::::24:-7:39:::	TLML_1_	RNA
4879	CLONES_TRBTLML_1__FU16_TCR-JV_cDNA_13_GTACGCAA_merged_170000.txt	7500	2	6.44039e-05	TGTGCCAGCAGTTTCAGTGCCTTCTACGAGCAGTACTTC	EEEEEEEEEEEEEEEEEAAEEEEEEEEEEEEEEEEEAEE	TRBV27*00(570)		TRBJ2-7*00(220)		556|570|593|0|14||70.0		23|39|67|23|39||80.0												TGTGCCAGCAGTTTCAGTGCCTTCTACGAGCAGTACTTC	32								CASSFSAFYEQYF		:::::::::0:-3:14:::::23:-3:39:::	TLML_1_	RNA
4880	CLONES_TRBTLML_1__FU16_TCR-JV_cDNA_13_GTACGCAA_merged_170000.txt	7501	2	6.44039e-05	TGTGCCAGCAGTTTCAGTAAAAATCAGCCCCAGCATTTT	EEEEEEEEEEEEEEEEEEEEEEEEEEEEEEEEEEEEEEE	TRBV6-5*00(455)		TRBJ1-5*00(230)		519|532|556|0|13||65.0		24|42|70|21|39||90.0												TGTGCCAGCAGTTTCAGTAAAAATCAGCCCCAGCATTTT	36								CASSFSKNQPQHF		:::::::::0:-4:13:::::21:-4:39:::	TLML_1_	RNA
4881	CLONES_TRBTLML_1__FU16_TCR-JV_cDNA_13_GTACGCAA_merged_170000.txt	7502	2	6.44039e-05	TGTGCCAGCAGTTTGTGGGCGAACACTGAAGCTTTCTTT	EEEEEEEEEEEEEEEEEEEEEEEEEEEEEEEEEEEEEEE	TRBV27*00(389)		TRBJ1-1*00(235)		556|570|593|0|14||70.0		21|40|68|20|39||95.0												TGTGCCAGCAGTTTGTGGGCGAACACTGAAGCTTTCTTT	36								CASSLWANTEAFF		:::::::::0:-3:14:::::20:-1:39:::	TLML_1_	RNA
4882	CLONES_TRBTLML_1__FU16_TCR-JV_cDNA_13_GTACGCAA_merged_170000.txt	7503	2	6.44039e-05	TGTGCCAGCAGTTTGGCAACCAACACTGAAGCTTTCTTT	EEEEEEEEEEEEEEEEEEEEEEEEEEEEEEAAAAA????	TRBV27*00(790)		TRBJ1-1*00(70)		556|570|593|0|14||70.0		22|40|68|21|39||90.0												TGTGCCAGCAGTTTGGCAACCAACACTGAAGCTTTCTTT	30								CASSLATNTEAFF		:::::::::0:-3:14:::::21:-2:39:::	TLML_1_	RNA
4883	CLONES_TRBTLML_1__FU16_TCR-JV_cDNA_13_GTACGCAA_merged_170000.txt	7504	2	6.44039e-05	TGTGCCAGCAGTTTATCCCTAGCAGATACGCAGTATTTT	AEEAEEEEEEEEEEEEEEEEEEEEEEEEEEEEEEEEEEE	TRBV27*00(579)		TRBJ2-3*00(222.5)		556|573|593|0|17||85.0		24|41|69|22|39||85.0												TGTGCCAGCAGTTTATCCCTAGCAGATACGCAGTATTTT	32								CASSLSLADTQYF		:::::::::0:0:17:::::22:-4:39:::	TLML_1_	RNA
4884	CLONES_TRBTLML_1__FU16_TCR-JV_cDNA_13_GTACGCAA_merged_170000.txt	7505	2	6.44039e-05	TGTGCCAGCAGTTTACCGAACACCGGGGAGCTGTTTTTT	EEEEEEEEEEEEEEEEEEEEEEEEEEEEEEEEEEEEEEE	TRBV28*00(780)		TRBJ2-2*00(150)		564|579|601|0|15||75.0		20|43|71|16|39||115.0												TGTGCCAGCAGTTTACCGAACACCGGGGAGCTGTTTTTT	36								CASSLPNTGELFF		:::::::::0:-2:15:::::16:0:39:::	TLML_1_	RNA
4885	CLONES_TRBTLML_1__FU16_TCR-JV_cDNA_13_GTACGCAA_merged_170000.txt	7506	2	6.44039e-05	TGTGCCAGCAGTTTACGACGGGGAGACGAGCAGTACTTC	EEEEEEEEEEEEEEEEEEEEEEEEEEEEEEEEEEEEEEE	TRBV27*00(577.5)	TRBD2*00(25)	TRBJ2-7*00(207.5)		556|571|593|0|15||75.0	25|30|48|20|25||25.0	25|39|67|25|39||70.0												TGTGCCAGCAGTTTACGACGGGGAGACGAGCAGTACTTC	36								CASSLRRGDEQYF		:::::::::0:-2:15:20:-9:-2:25:25:-5:39:::	TLML_1_	RNA
4886	CLONES_TRBTLML_1__FU16_TCR-JV_cDNA_13_GTACGCAA_merged_170000.txt	7507	2	6.44039e-05	TGTGCCAGCAGTTTAGGGGGCGTTCAGCCCCAGCATTTT	EEEEEEEEEEEEEEEEEEEEEEEEEEEEEEEEEEEEEEE	TRBV28*00(127.5)	TRBD1*00(35)	TRBJ1-5*00(220)		564|579|601|0|15||75.0	18|25|36|15|22||35.0	26|42|70|23|39||80.0												TGTGCCAGCAGTTTAGGGGGCGTTCAGCCCCAGCATTTT	36								CASSLGGVQPQHF		:::::::::0:-2:15:15:-6:1:22:23:-6:39:::	TLML_1_	RNA
4887	CLONES_TRBTLML_1__FU16_TCR-JV_cDNA_13_GTACGCAA_merged_170000.txt	7508	2	6.44039e-05	TGTGCCAGCAGTTTAGGGGGGTACCAGCCCCAGCATTTT	EEEEAEEEEEEAEEEEEEEEEEEEEEEEEEEEEEEEEEE	TRBV12-3*00(415),TRBV12-4*00(415)	TRBD1*00(25)	TRBJ1-5*00(215)		530|546|567|0|16||80.0;530|546|567|0|16||80.0	18|23|36|16|21||25.0	27|42|70|24|39||75.0												TGTGCCAGCAGTTTAGGGGGGTACCAGCCCCAGCATTTT	32								CASSLGGYQPQHF		:::::::::0:-1:16:16:-6:-1:21:24:-7:39:::	TLML_1_	RNA
4888	CLONES_TRBTLML_1__FU16_TCR-JV_cDNA_13_GTACGCAA_merged_170000.txt	7509	2	6.44039e-05	TGTGCCAGCAGTTTAGGGGAGGAGACTGAAGCTTTCTTT	EEEEEEEEEEEEEEEEEEEEEEEEEEEEEEEEEEEEEEE	TRBV12-3*00(475),TRBV12-4*00(475)	TRBD2*00(30)	TRBJ1-1*00(215)		530|546|567|0|16||80.0;530|546|567|0|16||80.0	25|31|48|16|22||30.0	25|40|68|24|39||75.0												TGTGCCAGCAGTTTAGGGGAGGAGACTGAAGCTTTCTTT	36								CASSLGEETEAFF		:::::::::0:-1:16:16:-9:-1:22:24:-5:39:::	TLML_1_	RNA
4889	CLONES_TRBTLML_1__FU16_TCR-JV_cDNA_13_GTACGCAA_merged_170000.txt	7510	2	6.44039e-05	TGTGCCAGCAGTTTAGAGCTTCAAGAGACCCAGTACTTC	EEEEEEEEEEEEEEEEEEEEEEEEEEEEEAEEEEEEEEA	TRBV2*00(322)		TRBJ2-5*00(230)		518|541|555|0|23|SG530TSA531TSC534A|67.0		22|40|68|21|39||90.0												TGTGCCAGCAGTTTAGAGCTTCAAGAGACCCAGTACTTC	32								CASSLELQETQYF		:::::::::0:6:23:::::21:-2:39:::	TLML_1_	RNA
4890	CLONES_TRBTLML_1__FU16_TCR-JV_cDNA_13_GTACGCAA_merged_170000.txt	7511	2	6.44039e-05	TGTGCCAGCAGTTTAACGAGGAGTCAGCCCCAGCATTTT	EEEEEEEEEEEEEEEEEEEEEEEEEEEEEEEEEEEEEEE	TRBV28*00(485.5)		TRBJ1-5*00(220)		564|579|601|0|15||75.0		26|42|70|23|39||80.0												TGTGCCAGCAGTTTAACGAGGAGTCAGCCCCAGCATTTT	36								CASSLTRSQPQHF		:::::::::0:-2:15:::::23:-6:39:::	TLML_1_	RNA
4891	CLONES_TRBTLML_1__FU16_TCR-JV_cDNA_13_GTACGCAA_merged_170000.txt	7512	2	6.44039e-05	TGTGCCAGCAGTTTAAACGCGAACACTGAAGCTTTCTTT	EEEEEEEEEEEEEEEEEEEEEEEEEEEEEEEEEEEEEEE	TRBV12-3*00(975),TRBV12-4*00(975)		TRBJ1-1*00(140)		530|545|567|0|15||75.0;530|545|567|0|15||75.0		21|40|68|20|39||95.0												TGTGCCAGCAGTTTAAACGCGAACACTGAAGCTTTCTTT	36								CASSLNANTEAFF		:::::::::0:-2:15:::::20:-1:39:::	TLML_1_	RNA
4892	CLONES_TRBTLML_1__FU16_TCR-JV_cDNA_13_GTACGCAA_merged_170000.txt	7513	2	6.44039e-05	TGTGCCAGCAGTTCTGACAGGGTCCCTGGCTACACCTTC	EEEEEEEEEEEEEEEEEEEEEEEEEEEEEEEEEEEEEEE	TRBV5-6*00(550),TRBV5-7*00(502),TRBV5-5*00(486)	TRBD1*00(35)	TRBJ1-2*00(175)		550|561|586|0|11||55.0;551|562|587|0|11||55.0;549|560|585|0|11||55.0	14|21|36|15|22||35.0	27|40|68|26|39||65.0												TGTGCCAGCAGTTCTGACAGGGTCCCTGGCTACACCTTC	36								CASSSDRVPGYTF		:::::::::0:-5:11:15:-2:-3:22:26:-7:39:::	TLML_1_	RNA
4893	CLONES_TRBTLML_1__FU16_TCR-JV_cDNA_13_GTACGCAA_merged_170000.txt	7514	2	6.44039e-05	TGTGCCAGCAGTTCCACAGGGCCATATGGCTACACCTTC	EEEEEEEEEEEEEEEAEEEEEEEEEEEEEEEEEEEAEEE	TRBV6-6*00(510)	TRBD1*00(30),TRBD2*00(30)	TRBJ1-2*00(215)		516|529|553|0|13||65.0	15|21|36|15|21||30.0;28|34|48|17|23||30.0	25|40|68|24|39||75.0												TGTGCCAGCAGTTCCACAGGGCCATATGGCTACACCTTC	32								CASSSTGPYGYTF		:::::::::0:-4:13:15:-3:-3:21:24:-5:39:::	TLML_1_	RNA
4894	CLONES_TRBTLML_1__FU16_TCR-JV_cDNA_13_GTACGCAA_merged_170000.txt	7515	2	6.44039e-05	TGTGCCAGCAGTTGGGACGGAAATCAGCCCCAGCATTTT	EEEEEEEEEEEEEEEEEEEEEEEEEEEEEEEEEEEEEEE	TRBV4-2*00(125),TRBV5-4*00(125),TRBV5-5*00(125),TRBV5-8*00(125),TRBV7-9*00(109)	TRBD1*00(25),TRBD2*00(25)	TRBJ1-5*00(230)		537|548|574|0|11||55.0;549|560|585|0|11||55.0;549|560|585|0|11||55.0;551|562|587|0|11||55.0;556|567|593|0|11||55.0	12|17|36|13|18||25.0;16|21|48|13|18||25.0	24|42|70|21|39||90.0												TGTGCCAGCAGTTGGGACGGAAATCAGCCCCAGCATTTT	36								CASSWDGNQPQHF		:::::::::0:-6:11:13:0:-7:18:21:-4:39:::	TLML_1_	RNA
4895	CLONES_TRBTLML_1__FU16_TCR-JV_cDNA_13_GTACGCAA_merged_170000.txt	7516	2	6.44039e-05	TGTGCCAGCAGTTATCGAATGAACACTGAAGCTTTCTTT	EEEEEEEEEEEEEEEEEEEEEEEEEEEEEEEEEEEEEEE	TRBV27*00(569)		TRBJ1-1*00(245)		556|575|593|0|18|DT567|69.0		19|40|68|18|39||105.0												TGTGCCAGCAGTTATCGAATGAACACTGAAGCTTTCTTT	36								CASSYRMNTEAFF		:::::::::0:2:18:::::18:1:39:::	TLML_1_	RNA
4896	CLONES_TRBTLML_1__FU16_TCR-JV_cDNA_13_GTACGCAA_merged_170000.txt	7517	2	6.44039e-05	TGTGCCAGCAGTTATCAGGTTAACTATGGCTACACCTTC	EEEEEEEEEEEEEEEEEEEEEEEEEEEEEEEEEEEEEEE	TRBV6-5*00(420.5)		TRBJ1-2*00(235)		519|533|556|0|14||70.0		21|40|68|20|39||95.0												TGTGCCAGCAGTTATCAGGTTAACTATGGCTACACCTTC	36								CASSYQVNYGYTF		:::::::::0:-3:14:::::20:-1:39:::	TLML_1_	RNA
4897	CLONES_TRBTLML_1__FU16_TCR-JV_cDNA_13_GTACGCAA_merged_170000.txt	7518	2	6.44039e-05	TGTGCCAGCAGTTACTCGATGGGGTATGGCTACACCTTC	EEEEEEEEEEEEEEEEEEEEEEEEEEEEEEEEEEEEEEE	TRBV6-2*00(730),TRBV6-3*00(730)		TRBJ1-2*00(175)		516|535|553|0|19||95.0;516|535|553|0|19||95.0		25|40|68|24|39||75.0												TGTGCCAGCAGTTACTCGATGGGGTATGGCTACACCTTC	36								CASSYSMGYGYTF		:::::::::0:2:19:::::24:-5:39:::	TLML_1_	RNA
4898	CLONES_TRBTLML_1__FU16_TCR-JV_cDNA_13_GTACGCAA_merged_170000.txt	7519	2	6.44039e-05	TGTGCCAGCAGTTACCTAGACAGGGTTGAGCAGTACTTC	EEEEEEEEEEEEEEEEEEEEEEEEEEEEEEEEEEEEEEE	TRBV6-5*00(149),TRBV6-6*00(149),TRBV6-3*00(133)	TRBD1*00(35)	TRBJ2-7*00(200)		519|534|556|0|15||75.0;516|531|553|0|15||75.0;516|531|553|0|15||75.0	14|21|36|18|25||35.0	27|39|67|27|39||60.0												TGTGCCAGCAGTTACCTAGACAGGGTTGAGCAGTACTTC	36								CASSYLDRVEQYF		:::::::::0:-2:15:18:-2:-3:25:27:-7:39:::	TLML_1_	RNA
4899	CLONES_TRBTLML_1__FU16_TCR-JV_cDNA_13_GTACGCAA_merged_170000.txt	7520	2	6.44039e-05	TGTGCCAGCAGTTACCGGGGGCACCAGCCCCAGCATTTT	EEEEEEEEEEEEEEEEEEEEEEEEEEEEEEEEEEEEEEE	TRBV27*00(565)	TRBD1*00(30)	TRBJ1-5*00(215)		556|569|593|0|13||65.0	18|24|36|16|22||30.0	27|42|70|24|39||75.0												TGTGCCAGCAGTTACCGGGGGCACCAGCCCCAGCATTTT	36								CASSYRGHQPQHF		:::::::::0:-4:13:16:-6:0:22:24:-7:39:::	TLML_1_	RNA
4900	CLONES_TRBTLML_1__FU16_TCR-JV_cDNA_13_GTACGCAA_merged_170000.txt	7521	2	6.44039e-05	TGTGCCAGCAGTTACCGACGCGTTGATGGCTACACCTTC	EEEEEEEEEEEEEEEEEEEEEEEEEEEEEEEEEEEEEEE	TRBV28*00(375)		TRBJ1-2*00(202)		564|577|601|0|13||65.0		26|40|68|25|39||70.0												TGTGCCAGCAGTTACCGACGCGTTGATGGCTACACCTTC	36								CASSYRRVDGYTF		:::::::::0:-4:13:::::25:-6:39:::	TLML_1_	RNA
4901	CLONES_TRBTLML_1__FU16_TCR-JV_cDNA_13_GTACGCAA_merged_170000.txt	7522	2	6.44039e-05	TGTGCCAGCAGTCTACTTTCTTCAGAGACCCAGTACTTC	EEEEEEEEEEEEEEEEEEEEEEEEEEEAEEEEEEEEEEE	TRBV28*00(330)		TRBJ2-5*00(212)		564|576|601|0|12||60.0		24|40|68|23|39||80.0												TGTGCCAGCAGTCTACTTTCTTCAGAGACCCAGTACTTC	32								CASSLLSSETQYF		:::::::::0:-5:12:::::23:-4:39:::	TLML_1_	RNA
4902	CLONES_TRBTLML_1__FU16_TCR-JV_cDNA_13_GTACGCAA_merged_170000.txt	7523	2	6.44039e-05	TGTGCCAGCAGTCCCTTGCCCCGCAATGAGCAGTTCTTC	EEEEEEEEEEEEEEEEEEEEEEEEEEEEEEEEEEEEEEE	TRBV27*00(555)	TRBD1*00(25)	TRBJ2-1*00(220)		556|568|593|0|12||60.0	0|5|36|17|22||25.0	26|42|70|23|39||80.0												TGTGCCAGCAGTCCCTTGCCCCGCAATGAGCAGTTCTTC	36								CASSPLPRNEQFF		:::::::::0:-5:12:17:12:-19:22:23:-6:39:::	TLML_1_	RNA
4903	CLONES_TRBTLML_1__FU16_TCR-JV_cDNA_13_GTACGCAA_merged_170000.txt	7524	2	6.44039e-05	TGTGCCAGCAGTCCCCAACAGGGTGCTGGCTACACCTTC	EEEEEEEEEEEEEEEEEEEEEEEEEEEEEEEEEEEEEEE	TRBV12-3*00(1147),TRBV12-4*00(1099)	TRBD1*00(30)	TRBJ1-2*00(153)		530|542|567|0|12||60.0;530|542|567|0|12||60.0	15|21|36|17|23||30.0	27|40|68|26|39||65.0												TGTGCCAGCAGTCCCCAACAGGGTGCTGGCTACACCTTC	36								CASSPQQGAGYTF		:::::::::0:-5:12:17:-3:-3:23:26:-7:39:::	TLML_1_	RNA
4904	CLONES_TRBTLML_1__FU16_TCR-JV_cDNA_13_GTACGCAA_merged_170000.txt	7525	2	6.44039e-05	TGTGCCAGCAGTCCGGGACAGTACAATGAGCAGTTCTTC	EEEEEEEEEEEEEEEEEEEEEEEEEEEEEEEEEEEEEEE	TRBV12-3*00(735),TRBV12-4*00(735)	TRBD1*00(45)	TRBJ2-1*00(180)		530|542|567|0|12||60.0;530|542|567|0|12||60.0	10|19|36|12|21||45.0	24|42|70|21|39||90.0												TGTGCCAGCAGTCCGGGACAGTACAATGAGCAGTTCTTC	36								CASSPGQYNEQFF		:::::::::0:-5:12:12:2:-5:21:21:-4:39:::	TLML_1_	RNA
4905	CLONES_TRBTLML_1__FU16_TCR-JV_cDNA_13_GTACGCAA_merged_170000.txt	7526	2	6.44039e-05	TGTGCCAGCAGTCCACCAGGGATGGGTGGCTACACCTTC	EEEEEEEEEEEEEEEEEEEEEEEEEEEEEEEEEEEEAAA	TRBV27*00(1215)	TRBD1*00(25)	TRBJ1-2*00(75)		556|568|593|0|12||60.0	16|21|36|16|21||25.0	27|40|68|26|39||65.0												TGTGCCAGCAGTCCACCAGGGATGGGTGGCTACACCTTC	32								CASSPPGMGGYTF		:::::::::0:-5:12:16:-4:-3:21:26:-7:39:::	TLML_1_	RNA
4906	CLONES_TRBTLML_1__FU16_TCR-JV_cDNA_13_GTACGCAA_merged_170000.txt	7527	2	6.44039e-05	TGTGCCAGCAGTCCAACGGGCTTCTACGAGCAGTACTTC	EEEEEEEEEEEEEEEEEEEEEEEEEEEEEEEEEEEEEEE	TRBV12-3*00(247),TRBV12-4*00(247)		TRBJ2-7*00(224)		530|542|567|0|12||60.0;530|542|567|0|12||60.0		19|39|67|19|39|SC22T|84.0												TGTGCCAGCAGTCCAACGGGCTTCTACGAGCAGTACTTC	36								CASSPTGFYEQYF		:::::::::0:-5:12:::::19:1:39:::	TLML_1_	RNA
4907	CLONES_TRBTLML_1__FU16_TCR-JV_cDNA_13_GTACGCAA_merged_170000.txt	7528	2	6.44039e-05	TGTGCCAGCAGTCCAAGGACAGGGGATGGCTACACCTTC	EEEEEEEEEEEEEEEEEEEEEEEEEEEEEEEEEEEEEEE	TRBV28*00(237)	TRBD1*00(45)	TRBJ1-2*00(210)		564|576|601|0|12||60.0	13|22|36|16|25||45.0	26|40|68|25|39||70.0												TGTGCCAGCAGTCCAAGGACAGGGGATGGCTACACCTTC	36								CASSPRTGDGYTF		:::::::::0:-5:12:16:-1:-2:25:25:-6:39:::	TLML_1_	RNA
4908	CLONES_TRBTLML_1__FU16_TCR-JV_cDNA_13_GTACGCAA_merged_170000.txt	7529	2	6.44039e-05	TGTGCCAGCAGTCGGACTAGGCGAGAGACCCAGTACTTC	EEEEEEEEEEEEEEEEEEEEEEAEAEEEEEEEEEEEEEE	TRBV12-3*00(750),TRBV12-4*00(750)	TRBD2*00(35)	TRBJ2-5*00(220)		530|542|567|0|12||60.0;530|542|567|0|12||60.0	17|24|48|13|20||35.0	24|40|68|23|39||80.0												TGTGCCAGCAGTCGGACTAGGCGAGAGACCCAGTACTTC	32								CASSRTRRETQYF		:::::::::0:-5:12:13:-1:-8:20:23:-4:39:::	TLML_1_	RNA
4909	CLONES_TRBTLML_1__FU16_TCR-JV_cDNA_13_GTACGCAA_merged_170000.txt	7530	2	6.44039e-05	TGTGCCAGCAGTCGATTACAGGGGACTGAAGCTTTCTTT	EEEEEEEEEEEEEEEEEEEEEEEEEEEEEEEEEEEEEEE	TRBV12-3*00(130),TRBV12-4*00(130)	TRBD1*00(35)	TRBJ1-1*00(215)		530|542|567|0|12||60.0;530|542|567|0|12||60.0	15|22|36|17|24||35.0	25|40|68|24|39||75.0												TGTGCCAGCAGTCGATTACAGGGGACTGAAGCTTTCTTT	36								CASSRLQGTEAFF		:::::::::0:-5:12:17:-3:-2:24:24:-5:39:::	TLML_1_	RNA
4910	CLONES_TRBTLML_1__FU16_TCR-JV_cDNA_13_GTACGCAA_merged_170000.txt	7531	2	6.44039e-05	TGTGCCAGCAGTCGAACAGTTAACACTGAAGCTTTCTTT	EEEEEEEEEEEEEEEEEEEEEEEEEEEEEEEEEEEEEEE	TRBV6-5*00(635)		TRBJ1-1*00(230)		519|531|556|0|12||60.0		22|40|68|21|39||90.0												TGTGCCAGCAGTCGAACAGTTAACACTGAAGCTTTCTTT	36								CASSRTVNTEAFF		:::::::::0:-5:12:::::21:-2:39:::	TLML_1_	RNA
4911	CLONES_TRBTLML_1__FU16_TCR-JV_cDNA_13_GTACGCAA_merged_170000.txt	7532	2	6.44039e-05	TGTGCCAGCAGTGGACTAGCGGGAGACGAGCAGTACTTC	EEEEEEEEEEEEEEEEEEEEEEEEEEEEEEEEEEEEEEE	TRBV27*00(130)	TRBD2*00(65)	TRBJ2-7*00(210)		556|568|593|0|12||60.0	17|30|48|12|25||65.0	25|39|67|25|39||70.0												TGTGCCAGCAGTGGACTAGCGGGAGACGAGCAGTACTTC	36								CASSGLAGDEQYF		:::::::::0:-5:12:12:-1:-2:25:25:-5:39:::	TLML_1_	RNA
4912	CLONES_TRBTLML_1__FU16_TCR-JV_cDNA_13_GTACGCAA_merged_170000.txt	7533	2	6.44039e-05	TGTGCCAGCAGTGATAGGGCACCGTTCGGCTACACCTTC	EEEEEEEEEEEEEEEEEEEEEEEEEEEEEEEEEEEEEEE	TRBV13*00(1257)	TRBD2*00(25)	TRBJ1-2*00(100)		567|578|604|0|11||55.0	28|33|48|15|20||25.0	28|40|68|27|39||60.0												TGTGCCAGCAGTGATAGGGCACCGTTCGGCTACACCTTC	36								CASSDRAPFGYTF		:::::::::0:-6:11:15:-12:1:20:27:-8:39:::	TLML_1_	RNA
4913	CLONES_TRBTLML_1__FU16_TCR-JV_cDNA_13_GTACGCAA_merged_170000.txt	7534	2	6.44039e-05	TGTGCCAGCAGTGAATACTCAAACAATGAGCAGTTCTTC	EEEAEEEEEEEEEEEEEEEEEEEEEEEEEEEEEEEEEEE	TRBV2*00(570)		TRBJ2-1*00(217)		518|533|555|0|15||75.0		25|42|70|22|39||85.0												TGTGCCAGCAGTGAATACTCAAACAATGAGCAGTTCTTC	32								CASSEYSNNEQFF		:::::::::0:-2:15:::::22:-5:39:::	TLML_1_	RNA
4914	CLONES_TRBTLML_1__FU16_TCR-JV_cDNA_13_GTACGCAA_merged_170000.txt	7535	2	6.44039e-05	TGTGCCAGCAGTGAACGGGGTAGGGATGAGCAGTTCTTC	EEEEEEEEEEEEEEEEEEEEEEEEEEEEEEEEEEEEEEE	TRBV2*00(290)		TRBJ2-1*00(210)		518|533|555|0|15||75.0		28|42|70|25|39||70.0												TGTGCCAGCAGTGAACGGGGTAGGGATGAGCAGTTCTTC	36								CASSERGRDEQFF		:::::::::0:-2:15:::::25:-8:39:::	TLML_1_	RNA
4915	CLONES_TRBTLML_1__FU16_TCR-JV_cDNA_13_GTACGCAA_merged_170000.txt	7536	2	6.44039e-05	TGTGCCAGCAGTGAAGACGGAAACACTGAAGCTTTCTTT	EEEEEEEEEEEEEEEEEEEEEEEEEEEEE6EEEEEEEEE	TRBV2*00(155)		TRBJ1-1*00(222)		518|534|555|0|16||80.0		22|40|68|21|39||90.0												TGTGCCAGCAGTGAAGACGGAAACACTGAAGCTTTCTTT	21								CASSEDGNTEAFF		:::::::::0:-1:16:::::21:-2:39:::	TLML_1_	RNA
4916	CLONES_TRBTLML_1__FU16_TCR-JV_cDNA_13_GTACGCAA_merged_170000.txt	7537	2	6.44039e-05	TGTGCCAGCAGTGAAAGGCCCTCCTACGAGCAGTACTTC	EEEEEEEEEEEEEEEEEEEEEEEEEEEEEEEEEEEEEEE	TRBV6-1*00(210),TRBV6-5*00(195),TRBV6-6*00(195)		TRBJ2-7*00(235)		516|531|553|0|15||75.0;519|531|556|0|12||60.0;516|528|553|0|12||60.0		20|39|67|20|39||95.0												TGTGCCAGCAGTGAAAGGCCCTCCTACGAGCAGTACTTC	36								CASSERPSYEQYF		:::::::::0:-2:15:::::20:0:39:::	TLML_1_	RNA
4917	CLONES_TRBTLML_1__FU16_TCR-JV_cDNA_13_GTACGCAA_merged_170000.txt	7538	2	6.44039e-05	TGTGCCAGCAGTGAAAATTTGACGCCAAAACTGTTTTTT	EEEEEEEEEEEEEEEEEEEEEEEEEEEEEEEEEEEEEEE	TRBV6-1*00(790)		TRBJ1-4*00(205)		516|531|553|0|15||75.0		30|43|71|26|39||65.0												TGTGCCAGCAGTGAAAATTTGACGCCAAAACTGTTTTTT	36								CASSENLTPKLFF		:::::::::0:-2:15:::::26:-10:39:::	TLML_1_	RNA
4918	CLONES_TRBTLML_1__FU16_TCR-JV_cDNA_13_GTACGCAA_merged_170000.txt	7539	2	6.44039e-05	TGTGCCAGCAGTATACAGGGGAGCACTGAAGCTTTCTTT	EEEEEEEEEEEEEEEEEEEEEEEEEEEEEEEEEEEEEEE	TRBV6-5*00(790)	TRBD1*00(35)	TRBJ1-1*00(220)		519|531|556|0|12||60.0	15|22|36|14|21||35.0	24|40|68|23|39||80.0												TGTGCCAGCAGTATACAGGGGAGCACTGAAGCTTTCTTT	36								CASSIQGSTEAFF		:::::::::0:-5:12:14:-3:-2:21:23:-4:39:::	TLML_1_	RNA
4919	CLONES_TRBTLML_1__FU16_TCR-JV_cDNA_13_GTACGCAA_merged_170000.txt	7540	2	6.44039e-05	TGTGCCAGCAGTAGACAGGGAACCTACGAGCAGTACTTC	EEEEEEEEEEEEEEEEEEEEEEEEEEEEEEEEEEEEEEE	TRBV6-5*00(435),TRBV6-6*00(387)	TRBD1*00(35)	TRBJ2-7*00(225)		519|531|556|0|12||60.0;516|528|553|0|12||60.0	14|21|36|13|20||35.0	22|39|67|22|39||85.0												TGTGCCAGCAGTAGACAGGGAACCTACGAGCAGTACTTC	36								CASSRQGTYEQYF		:::::::::0:-5:12:13:-2:-3:20:22:-2:39:::	TLML_1_	RNA
4921	CLONES_TRBTLML_1__FU16_TCR-JV_cDNA_13_GTACGCAA_merged_170000.txt	7542	2	6.44039e-05	TGTGCCAGCAGCTTGGGCTCCCAAGAGACCCAGTACTTC	EEEEEEEEEEEEEEEEEEEEEEEEEEEEAEEEEEEEEEE	TRBV5-6*00(285),TRBV5-5*00(269),TRBV5-7*00(269)		TRBJ2-5*00(235)		550|566|586|0|16||80.0;549|565|585|0|16||80.0;551|567|587|0|16||80.0		21|40|68|20|39||95.0												TGTGCCAGCAGCTTGGGCTCCCAAGAGACCCAGTACTTC	32								CASSLGSQETQYF		:::::::::0:0:16:::::20:-1:39:::	TLML_1_	RNA
4922	CLONES_TRBTLML_1__FU16_TCR-JV_cDNA_13_GTACGCAA_merged_170000.txt	7543	2	6.44039e-05	TGTGCCAGCAGCTTGGGGTCCTACTATGGCTACACCTTC	EEEEEEEEEEEEEEEEEEEEEEEEEEEEEEEEEEEEEEE	TRBV5-5*00(920),TRBV5-7*00(824)		TRBJ1-2*00(125)		549|565|585|0|16||80.0;551|567|587|0|16||80.0		23|40|68|22|39||85.0												TGTGCCAGCAGCTTGGGGTCCTACTATGGCTACACCTTC	36								CASSLGSYYGYTF		:::::::::0:0:16:::::22:-3:39:::	TLML_1_	RNA
4923	CLONES_TRBTLML_1__FU16_TCR-JV_cDNA_13_GTACGCAA_merged_170000.txt	7544	2	6.44039e-05	TGTGCCAGCAGCTTGGGGGGCACCGGGGAGCTGTTTTTT	EEEEEEEEEEEEEEEEEEEEEEEEEEEEEEEEEEEEEEE	TRBV7-6*00(1102)	TRBD1*00(25)	TRBJ2-2*00(165)		576|590|613|0|14||70.0	18|23|36|14|19||25.0	24|43|71|20|39||95.0												TGTGCCAGCAGCTTGGGGGGCACCGGGGAGCTGTTTTTT	36								CASSLGGTGELFF		:::::::::0:-3:14:14:-6:-1:19:20:-4:39:::	TLML_1_	RNA
4924	CLONES_TRBTLML_1__FU16_TCR-JV_cDNA_13_GTACGCAA_merged_170000.txt	7545	2	6.44039e-05	TGTGCCAGCAGCTTATTGGGTAACGGGGAGCTGTTTTTT	EEEEEEEEEEEEEEEEEEEEEEEEEEEEEEEEEEEEEEE	TRBV7-3*00(325)		TRBJ2-2*00(220)		540|555|577|0|15||75.0		27|43|71|23|39||80.0												TGTGCCAGCAGCTTATTGGGTAACGGGGAGCTGTTTTTT	36								CASSLLGNGELFF		:::::::::0:-2:15:::::23:-7:39:::	TLML_1_	RNA
4925	CLONES_TRBTLML_1__FU16_TCR-JV_cDNA_13_GTACGCAA_merged_170000.txt	7546	2	6.44039e-05	TGTGCCAGCAGCTTATTAGGGGATGGTGAGCAGTTCTTC	EEEEEEEEEEEEEEEEEEEEEEEEEEEEEEEEEEEEEEE	TRBV7-3*00(287),TRBV7-4*00(255)	TRBD1*00(25)	TRBJ2-1*00(205)		540|555|577|0|15||75.0;545|560|582|0|15||75.0	17|22|36|17|22||25.0	29|42|70|26|39||65.0												TGTGCCAGCAGCTTATTAGGGGATGGTGAGCAGTTCTTC	36								CASSLLGDGEQFF		:::::::::0:-2:15:17:-5:-2:22:26:-9:39:::	TLML_1_	RNA
4926	CLONES_TRBTLML_1__FU16_TCR-JV_cDNA_13_GTACGCAA_merged_170000.txt	7547	2	6.44039e-05	TGTGCCAGCAGCTTATGGGGGACCGGGGAGCTGTTTTTT	EEEEEEEEEEEEEEEEEEEEEEEEEEEEEEEEEEEEEEE	TRBV11-3*00(135),TRBV7-2*00(135),TRBV7-3*00(135),TRBV7-8*00(135)	TRBD1*00(25)	TRBJ2-2*00(230)		521|536|558|0|15||75.0;580|595|617|0|15||75.0;540|555|577|0|15||75.0;567|582|604|0|15||75.0	18|23|36|16|21||25.0	25|43|71|21|39||90.0												TGTGCCAGCAGCTTATGGGGGACCGGGGAGCTGTTTTTT	36								CASSLWGTGELFF		:::::::::0:-2:15:16:-6:-1:21:21:-5:39:::	TLML_1_	RNA
4927	CLONES_TRBTLML_1__FU16_TCR-JV_cDNA_13_GTACGCAA_merged_170000.txt	7548	2	6.44039e-05	TGTGCCAGCAGCTTATGGACTAGCGGGGGGCAGTTCTTC	EEEEEAEEEEEEEEEEEEEEEEEEEEEEEEEEEEEEEEE	TRBV14*00(490)	TRBD2*00(55)	TRBJ2-1*00(190)		516|528|553|0|12||60.0	17|28|48|16|27||55.0	32|42|70|29|39||50.0												TGTGCCAGCAGCTTATGGACTAGCGGGGGGCAGTTCTTC	32								CASSLWTSGGQFF		:::::::::0:-5:12:16:-1:-4:27:29:-12:39:::	TLML_1_	RNA
4928	CLONES_TRBTLML_1__FU16_TCR-JV_cDNA_13_GTACGCAA_merged_170000.txt	7549	2	6.44039e-05	TGTGCCAGCAGCTTACAAATGAACACTGAAGCTTTCTTT	EEEEEEEEEEEEEEEEEEEEEEEEEEEEEEEEEEEEEEE	TRBV7-3*00(285)		TRBJ1-1*00(245)		540|555|577|0|15||75.0		19|40|68|18|39||105.0												TGTGCCAGCAGCTTACAAATGAACACTGAAGCTTTCTTT	36								CASSLQMNTEAFF		:::::::::0:-2:15:::::18:1:39:::	TLML_1_	RNA
4929	CLONES_TRBTLML_1__FU16_TCR-JV_cDNA_13_GTACGCAA_merged_170000.txt	7550	2	6.44039e-05	TGTGCCAGCAGCTTAGTTGTGTCACACGAGCAGTACTTC	EEEEEEEEEEEEEEEEEEEEEEEEEEEEEEEEEEEEEEE	TRBV11-2*00(555),TRBV11-3*00(523),TRBV11-1*00(507)		TRBJ2-7*00(210)		522|538|559|0|16||80.0;521|537|558|0|16||80.0;531|547|568|0|16||80.0		25|39|67|25|39||70.0												TGTGCCAGCAGCTTAGTTGTGTCACACGAGCAGTACTTC	36								CASSLVVSHEQYF		:::::::::0:-1:16:::::25:-5:39:::	TLML_1_	RNA
4930	CLONES_TRBTLML_1__FU16_TCR-JV_cDNA_13_GTACGCAA_merged_170000.txt	7551	2	6.44039e-05	TGTGCCAGCAGCTTAGTTGACACCCCAATCGGCTTCTTC	EEEEEEEEEEEEEEEEEEEEEEEEEEEEEEEEEEEEEEE	TRBV7-9*00(575)		TRBJ2-1*00(170)		556|572|593|0|16||80.0		36|42|70|33|39||30.0												TGTGCCAGCAGCTTAGTTGACACCCCAATCGGCTTCTTC	36								CASSLVDTPIGFF		:::::::::0:-1:16:::::33:-16:39:::	TLML_1_	RNA
4931	CLONES_TRBTLML_1__FU16_TCR-JV_cDNA_13_GTACGCAA_merged_170000.txt	7552	2	6.44039e-05	TGTGCCAGCAGCTTAGTAAATGGAAATGAGCAGTTCTTC	EEEEEEEEEEEEEEEEEEEEEEEEEEEEEEEEEEEEEEE	TRBV7-2*00(774)		TRBJ2-1*00(215)		580|596|617|0|16||80.0		27|42|70|24|39||75.0												TGTGCCAGCAGCTTAGTAAATGGAAATGAGCAGTTCTTC	36								CASSLVNGNEQFF		:::::::::0:-1:16:::::24:-7:39:::	TLML_1_	RNA
4932	CLONES_TRBTLML_1__FU16_TCR-JV_cDNA_13_GTACGCAA_merged_170000.txt	7553	2	6.44039e-05	TGTGCCAGCAGCTTAGCTTGGAGAAACATTCAGTACTTC	EEEEEEEEEEEEEEEEEEEEEEEEEEEEEEEEEEEEEEE	TRBV7-8*00(292)		TRBJ2-4*00(220)		567|584|604|0|17||85.0		26|42|70|23|39||80.0												TGTGCCAGCAGCTTAGCTTGGAGAAACATTCAGTACTTC	36								CASSLAWRNIQYF		:::::::::0:0:17:::::23:-6:39:::	TLML_1_	RNA
4933	CLONES_TRBTLML_1__FU16_TCR-JV_cDNA_13_GTACGCAA_merged_170000.txt	7554	2	6.44039e-05	TGTGCCAGCAGCTTAGCACAGAGAAACATTCAGTACTTC	EEEEEEEEEEEEEEEEEEEEEEEEEEEEEEEEEEEEEAA	TRBV7-8*00(687)		TRBJ2-4*00(95)		567|584|604|0|17||85.0		26|42|70|23|39||80.0												TGTGCCAGCAGCTTAGCACAGAGAAACATTCAGTACTTC	32								CASSLAQRNIQYF		:::::::::0:0:17:::::23:-6:39:::	TLML_1_	RNA
4934	CLONES_TRBTLML_1__FU16_TCR-JV_cDNA_13_GTACGCAA_merged_170000.txt	7555	2	6.44039e-05	TGTGCCAGCAGCTTAGGTCTCCGGGGGACCCAGTACTTC	EEEEEEEEEEEEEEEEEEEEEEEEEEEEEEEEEEEEEEE	TRBV7-9*00(205)	TRBD1*00(25),TRBD2*00(25)	TRBJ2-5*00(205)		556|572|593|0|16||80.0	10|15|36|20|25||25.0;14|19|48|20|25||25.0	27|40|68|26|39||65.0												TGTGCCAGCAGCTTAGGTCTCCGGGGGACCCAGTACTTC	36								CASSLGLRGTQYF		:::::::::0:-1:16:20:2:-9:25:26:-7:39:::	TLML_1_	RNA
4935	CLONES_TRBTLML_1__FU16_TCR-JV_cDNA_13_GTACGCAA_merged_170000.txt	7556	2	6.44039e-05	TGTGCCAGCAGCTTAGGGGGTCCGGATACGCAGTATTTT	EEEEEEEEEEEEEEEEEEEEEEEAEEEEEAAEEEEEEEE	TRBV7-2*00(699)		TRBJ2-3*00(215)		580|596|617|0|16||80.0		26|41|69|24|39||75.0												TGTGCCAGCAGCTTAGGGGGTCCGGATACGCAGTATTTT	32								CASSLGGPDTQYF		:::::::::0:-1:16:::::24:-6:39:::	TLML_1_	RNA
4936	CLONES_TRBTLML_1__FU16_TCR-JV_cDNA_13_GTACGCAA_merged_170000.txt	7557	2	6.44039e-05	TGTGCCAGCAGCTTAGGGGACCTGCCGGAAGCTTTCTTT	EEEEEEEEEEEEEEEEEEEEEEEEEEEEEEEEEEEEEEE	TRBV7-3*00(180),TRBV11-3*00(169),TRBV7-4*00(169)	TRBD1*00(25),TRBD2*00(25)	TRBJ1-1*00(200)		540|555|577|0|15||75.0;521|537|558|0|16||80.0;545|561|582|0|16||80.0	12|17|36|16|21||25.0;16|21|48|16|21||25.0	28|40|68|27|39||60.0												TGTGCCAGCAGCTTAGGGGACCTGCCGGAAGCTTTCTTT	36								CASSLGDLPEAFF		:::::::::0:-2:15:16:0:-7:21:27:-8:39:::	TLML_1_	RNA
4937	CLONES_TRBTLML_1__FU16_TCR-JV_cDNA_13_GTACGCAA_merged_170000.txt	7558	2	6.44039e-05	TGTGCCAGCAGCTTAATACGCCGGGACCCTCAGTTCTTC	EEEEEEEEEEEEEEEEEEEEEEEEEEEEEEEEEEEEEEE	TRBV11-2*00(615),TRBV11-1*00(567),TRBV11-3*00(567)	TRBD1*00(35),TRBD2*00(35)	TRBJ2-1*00(185)		522|537|559|0|15||75.0;531|546|568|0|15||75.0;521|536|558|0|15||75.0	10|17|36|20|27||35.0;14|21|48|20|27||35.0	33|42|70|30|39||45.0												TGTGCCAGCAGCTTAATACGCCGGGACCCTCAGTTCTTC	36								CASSLIRRDPQFF		:::::::::0:-2:15:20:2:-7:27:30:-13:39:::	TLML_1_	RNA
4938	CLONES_TRBTLML_1__FU16_TCR-JV_cDNA_13_GTACGCAA_merged_170000.txt	7559	2	6.44039e-05	TGTGCCAGCAGCTTAACTGCTGGAAACACCATATATTTT	EEEEEEEEEEEEEEEEEEEEEEEEEEEEEEEEEEEEEEE	TRBV7-8*00(998)		TRBJ1-3*00(155)		567|582|604|0|15||75.0		22|42|70|19|39||100.0												TGTGCCAGCAGCTTAACTGCTGGAAACACCATATATTTT	36								CASSLTAGNTIYF		:::::::::0:-2:15:::::19:-2:39:::	TLML_1_	RNA
4939	CLONES_TRBTLML_1__FU16_TCR-JV_cDNA_13_GTACGCAA_merged_170000.txt	7560	2	6.44039e-05	TGTGCCAGCAGCTTAACGGGGAACTATGGCTACACCTTC	EEEEEEEEEEEEEEEEEEEEEEEEEEEEEEEEEEEEEEE	TRBV5-6*00(514),TRBV5-7*00(482),TRBV5-5*00(466)		TRBJ1-2*00(173)		550|564|586|0|14||70.0;551|565|587|0|14||70.0;549|563|585|0|14||70.0		22|40|68|21|39||90.0												TGTGCCAGCAGCTTAACGGGGAACTATGGCTACACCTTC	36								CASSLTGNYGYTF		:::::::::0:-2:14:::::21:-2:39:::	TLML_1_	RNA
4940	CLONES_TRBTLML_1__FU16_TCR-JV_cDNA_13_GTACGCAA_merged_170000.txt	7561	2	6.44039e-05	TGTGCCAGCAGCTTAAATTGGGACTATGGCTACACCTTC	EEEEEEEEEEEEEEEEEEEEEEEEEEEEEEEEEEEEAAA	TRBV7-8*00(780)		TRBJ1-2*00(95)		567|582|604|0|15||75.0		23|40|68|22|39||85.0												TGTGCCAGCAGCTTAAATTGGGACTATGGCTACACCTTC	32								CASSLNWDYGYTF		:::::::::0:-2:15:::::22:-3:39:::	TLML_1_	RNA
4941	CLONES_TRBTLML_1__FU16_TCR-JV_cDNA_13_GTACGCAA_merged_170000.txt	7562	2	6.44039e-05	TGTGCCAGCAGCTCTCGGACAGCCTACGAGCAGTACTTC	EEEEEEEEEEEEEEEEEEEEEEEEEEEEEEEEEEEEEEE	TRBV7-2*00(231),TRBV7-8*00(231)	TRBD1*00(30)	TRBJ2-7*00(225)		580|593|617|0|13||65.0;567|580|604|0|13||65.0	13|19|36|16|22||30.0	22|39|67|22|39||85.0												TGTGCCAGCAGCTCTCGGACAGCCTACGAGCAGTACTTC	36								CASSSRTAYEQYF		:::::::::0:-4:13:16:-1:-5:22:22:-2:39:::	TLML_1_	RNA
4942	CLONES_TRBTLML_1__FU16_TCR-JV_cDNA_13_GTACGCAA_merged_170000.txt	7563	2	6.44039e-05	TGTGCCAGCAGCTCCTGGACAGGGGACGAGCAGTACTTC	EEEEEEEEEEEEEEEEEEAEEEEEEAEEEEEEEEEEEEE	TRBV11-1*00(170),TRBV7-9*00(170),TRBV11-3*00(154),TRBV5-5*00(154)	TRBD1*00(45)	TRBJ2-7*00(210)		531|544|568|0|13||65.0;556|569|593|0|13||65.0;521|534|558|0|13||65.0;549|562|585|0|13||65.0	13|22|36|16|25||45.0	25|39|67|25|39||70.0												TGTGCCAGCAGCTCCTGGACAGGGGACGAGCAGTACTTC	32								CASSSWTGDEQYF		:::::::::0:-4:13:16:-1:-2:25:25:-5:39:::	TLML_1_	RNA
4943	CLONES_TRBTLML_1__FU16_TCR-JV_cDNA_13_GTACGCAA_merged_170000.txt	7564	2	6.44039e-05	TGTGCCAGCAGCTCCCACGGGAACACTGAAGCTTTCTTT	EEEEEEAEEEEEEEEEEEEEEEEEEEEEEEEEEEEEEEE	TRBV7-3*00(515)		TRBJ1-1*00(235)		540|553|577|0|13||65.0		21|40|68|20|39||95.0												TGTGCCAGCAGCTCCCACGGGAACACTGAAGCTTTCTTT	32								CASSSHGNTEAFF		:::::::::0:-4:13:::::20:-1:39:::	TLML_1_	RNA
4944	CLONES_TRBTLML_1__FU16_TCR-JV_cDNA_13_GTACGCAA_merged_170000.txt	7565	2	6.44039e-05	TGTGCCAGCAGCTCGCAGGGGGGCCAGCCCCAGCATTTT	EEEEEEEEEEEEEEEEEEEEEEEEEEEEEEEEEEEEEEE	TRBV11-2*00(550),TRBV11-3*00(518),TRBV11-1*00(502)	TRBD1*00(35)	TRBJ1-5*00(215)		522|535|559|0|13||65.0;521|534|558|0|13||65.0;531|544|568|0|13||65.0	16|23|36|15|22||35.0	27|42|70|24|39||75.0												TGTGCCAGCAGCTCGCAGGGGGGCCAGCCCCAGCATTTT	36								CASSSQGGQPQHF		:::::::::0:-4:13:15:-4:-1:22:24:-7:39:::	TLML_1_	RNA
4945	CLONES_TRBTLML_1__FU16_TCR-JV_cDNA_13_GTACGCAA_merged_170000.txt	7566	2	6.44039e-05	TGTGCCAGCAGCTCAGGGGGAGCTTCACCCCTCCACTTT	EEEEEEEEEEEEEEEEEEEEEEEEEEEEEEEEEEEEEEE	TRBV7-3*00(885)	TRBD1*00(35)	TRBJ1-6*00(99)		540|553|577|0|13||65.0	16|23|36|13|20||35.0	29|45|73|23|39||80.0												TGTGCCAGCAGCTCAGGGGGAGCTTCACCCCTCCACTTT	36								CASSSGGASPLHF		:::::::::0:-4:13:13:-4:-1:20:23:-9:39:::	TLML_1_	RNA
4946	CLONES_TRBTLML_1__FU16_TCR-JV_cDNA_13_GTACGCAA_merged_170000.txt	7567	2	6.44039e-05	TGTGCCAGCAGCTCAATGACAATCGGGGAGCTGTTTTTT	EEEEEEEEEEEEEEEEEEEEEEEEEEEEEEEEEEEEEEE	TRBV5-4*00(725)		TRBJ2-2*00(220)		549|562|585|0|13||65.0		27|43|71|23|39||80.0												TGTGCCAGCAGCTCAATGACAATCGGGGAGCTGTTTTTT	36								CASSSMTIGELFF		:::::::::0:-3:13:::::23:-7:39:::	TLML_1_	RNA
4947	CLONES_TRBTLML_1__FU16_TCR-JV_cDNA_13_GTACGCAA_merged_170000.txt	7568	2	6.44039e-05	TGTGCCAGCAGCTGGGTTGAGAGCACTGAAGCTTTCTTT	EEEEEEEEEEEEEEEEEEEEEEEEEEEEEEEEAAAAA??	TRBV27*00(720)		TRBJ1-1*00(70)		556|567|593|0|11||55.0		24|40|68|23|39||80.0												TGTGCCAGCAGCTGGGTTGAGAGCACTGAAGCTTTCTTT	30								CASSWVESTEAFF		:::::::::0:-6:11:::::23:-4:39:::	TLML_1_	RNA
4948	CLONES_TRBTLML_1__FU16_TCR-JV_cDNA_13_GTACGCAA_merged_170000.txt	7569	2	6.44039e-05	TGTGCCAGCAGCTGGAGAAGAAACTATGGCTACACCTTC	EEEEEEEEEEEEEEEEEEEEEEEEEEEEEEEEEEEEEEE	TRBV6-5*00(146),TRBV6-1*00(135.5)		TRBJ1-2*00(230)		519|530|556|0|11||55.0;516|527|553|0|11||55.0		22|40|68|21|39||90.0												TGTGCCAGCAGCTGGAGAAGAAACTATGGCTACACCTTC	36								CASSWRRNYGYTF		:::::::::0:-6:11:::::21:-2:39:::	TLML_1_	RNA
4949	CLONES_TRBTLML_1__FU16_TCR-JV_cDNA_13_GTACGCAA_merged_170000.txt	7570	2	6.44039e-05	TGTGCCAGCAGCTACCTGATACGCACTGAAGCTTTCTTT	EEEEEEEEEEEEEEEEEEEEEEEEEEEEEEEEEEEEEEE	TRBV7-3*00(161),TRBV7-4*00(151),TRBV7-9*00(145)		TRBJ1-1*00(220)		540|553|577|0|13||65.0;545|558|582|0|13||65.0;556|569|593|0|13||65.0		24|40|68|23|39||80.0												TGTGCCAGCAGCTACCTGATACGCACTGAAGCTTTCTTT	36								CASSYLIRTEAFF		:::::::::0:-4:13:::::23:-4:39:::	TLML_1_	RNA
4950	CLONES_TRBTLML_1__FU16_TCR-JV_cDNA_13_GTACGCAA_merged_170000.txt	7571	2	6.44039e-05	TGTGCCAGCAGCTACGGAATCGACAGCTACTACACCTTC	EEEEEEEEEEEEEEEEEEEEEEEEEEEEEEEEEEEEEEE	TRBV5-4*00(510),TRBV5-8*00(462)	TRBD1*00(25)	TRBJ1-2*00(190)		549|562|585|0|13||65.0;551|564|587|0|13||65.0	14|19|36|21|26||25.0	30|40|68|29|39||50.0												TGTGCCAGCAGCTACGGAATCGACAGCTACTACACCTTC	36								CASSYGIDSYYTF		:::::::::0:-3:13:21:-2:-5:26:29:-10:39:::	TLML_1_	RNA
4951	CLONES_TRBTLML_1__FU16_TCR-JV_cDNA_13_GTACGCAA_merged_170000.txt	7572	2	6.44039e-05	TGTGCCAGCAGCCTTATGTCCTACAATGAGCAGTTCTTC	EEEEEEEEEEEEEEEEEEEEEEEEEEEEEEEEEEEEEEE	TRBV7-8*00(250),TRBV7-2*00(234)		TRBJ2-1*00(245)		567|579|604|0|12||60.0;580|592|617|0|12||60.0		21|42|70|18|39||105.0												TGTGCCAGCAGCCTTATGTCCTACAATGAGCAGTTCTTC	36								CASSLMSYNEQFF		:::::::::0:-5:12:::::18:-1:39:::	TLML_1_	RNA
4952	CLONES_TRBTLML_1__FU16_TCR-JV_cDNA_13_GTACGCAA_merged_170000.txt	7573	2	6.44039e-05	TGTGCCAGCAGCCTCGGGGTCAACGGTGAGCAGTTCTTC	EEEEEEEEEEEAEEEEEEEEEEEEEEEEEEEEEEEAEEE	TRBV7-3*00(442)		TRBJ2-1*00(205)		540|552|577|0|12||60.0		29|42|70|26|39||65.0												TGTGCCAGCAGCCTCGGGGTCAACGGTGAGCAGTTCTTC	32								CASSLGVNGEQFF		:::::::::0:-5:12:::::26:-9:39:::	TLML_1_	RNA
4953	CLONES_TRBTLML_1__FU16_TCR-JV_cDNA_13_GTACGCAA_merged_170000.txt	7574	2	6.44039e-05	TGTGCCAGCAGCCTGGACGGATCCTACGAGCAGTACTTC	EEEEEEEEEEEEEEEEEEEEEEEEEEEEEEEEEEEEEEE	TRBV2*00(545)		TRBJ2-7*00(230)		518|529|555|0|11||55.0		21|39|67|21|39||90.0												TGTGCCAGCAGCCTGGACGGATCCTACGAGCAGTACTTC	36								CASSLDGSYEQYF		:::::::::0:-6:11:::::21:-1:39:::	TLML_1_	RNA
4954	CLONES_TRBTLML_1__FU16_TCR-JV_cDNA_13_GTACGCAA_merged_170000.txt	7575	2	6.44039e-05	TGTGCCAGCAGCCTAGGGACAGACGGGGGCTACACCTTC	EEEEEEEEEEEEEEEEEEEEEEEEEEEEEEEEEEEEEEE	TRBV3-1*00(980)	TRBD1*00(35)	TRBJ1-2*00(165)		543|556|580|0|13||65.0	12|19|36|15|22||35.0	28|40|68|27|39||60.0												TGTGCCAGCAGCCTAGGGACAGACGGGGGCTACACCTTC	36								CASSLGTDGGYTF		:::::::::0:-4:13:15:0:-5:22:27:-8:39:::	TLML_1_	RNA
4955	CLONES_TRBTLML_1__FU16_TCR-JV_cDNA_13_GTACGCAA_merged_170000.txt	7576	2	6.44039e-05	TGTGCCAGCAGCCCTTGGAGGGCAGATACGCAGTATTTT	EEEEEEEEEEEEEEEEEEEEEEEEEEEEEEEEEEEEEEE	TRBV7-8*00(340),TRBV7-2*00(308)	TRBD2*00(30)	TRBJ2-3*00(225)		567|579|604|0|12||60.0;580|592|617|0|12||60.0	26|32|48|16|22||30.0	24|41|69|22|39||85.0												TGTGCCAGCAGCCCTTGGAGGGCAGATACGCAGTATTTT	36								CASSPWRADTQYF		:::::::::0:-5:12:16:-10:0:22:22:-4:39:::	TLML_1_	RNA
4956	CLONES_TRBTLML_1__FU16_TCR-JV_cDNA_13_GTACGCAA_merged_170000.txt	7577	2	6.44039e-05	TGTGCCAGCAGCCCTGGGGGAAACACTGAAGCTTTCTTT	EEEEEEEEEEEEEEEEEEEEEEEEEEEEEEEEEEEEEEE	TRBV11-2*00(890)	TRBD1*00(25)	TRBJ1-1*00(230)		522|534|559|0|12||60.0	18|23|36|15|20||25.0	22|40|68|21|39||90.0												TGTGCCAGCAGCCCTGGGGGAAACACTGAAGCTTTCTTT	36								CASSPGGNTEAFF		:::::::::0:-5:12:15:-6:-1:20:21:-2:39:::	TLML_1_	RNA
4957	CLONES_TRBTLML_1__FU16_TCR-JV_cDNA_13_GTACGCAA_merged_170000.txt	7578	2	6.44039e-05	TGTGCCAGCAGCCCTGAGACAGGATACGAGCAGTACTTC	EEEEEE<EEEEEEEEAEEAEEEEEEEEEEEEEEEEEAEA	TRBV7-3*00(559)	TRBD1*00(30)	TRBJ2-7*00(215)		540|552|577|0|12||60.0	14|20|36|17|23||30.0	24|39|67|24|39||75.0												TGTGCCAGCAGCCCTGAGACAGGATACGAGCAGTACTTC	27								CASSPETGYEQYF		:::::::::0:-5:12:17:-2:-4:23:24:-4:39:::	TLML_1_	RNA
4958	CLONES_TRBTLML_1__FU16_TCR-JV_cDNA_13_GTACGCAA_merged_170000.txt	7579	2	6.44039e-05	TGTGCCAGCAGCCCTAGCAGGAACACTGAAGCTTTCTTT	EAEEEEEEEEEEEEEEEEEEEEEEEEEEEEEEEEEEEEE	TRBV7-6*00(453),TRBV7-7*00(421)	TRBD2*00(25)	TRBJ1-1*00(235)		576|588|613|0|12||60.0;585|597|622|0|12||60.0	20|25|48|13|18||25.0	21|40|68|20|39||95.0												TGTGCCAGCAGCCCTAGCAGGAACACTGAAGCTTTCTTT	32								CASSPSRNTEAFF		:::::::::0:-5:12:13:-4:-7:18:20:-1:39:::	TLML_1_	RNA
4959	CLONES_TRBTLML_1__FU16_TCR-JV_cDNA_13_GTACGCAA_merged_170000.txt	7580	2	6.44039e-05	TGTGCCAGCAGCCCCCCGTCGAGCCACGAGCAGTACTTC	EEEEEEEEEEEEEEEEEEEEEEEEEEEEEEEEEEEEEEE	TRBV7-6*00(165),TRBV7-7*00(149)	TRBD1*00(25)	TRBJ2-7*00(210)		576|588|613|0|12||60.0;585|597|622|0|12||60.0	1|6|36|12|17||25.0	25|39|67|25|39||70.0												TGTGCCAGCAGCCCCCCGTCGAGCCACGAGCAGTACTTC	36								CASSPPSSHEQYF		:::::::::0:-5:12:12:11:-18:17:25:-5:39:::	TLML_1_	RNA
4960	CLONES_TRBTLML_1__FU16_TCR-JV_cDNA_13_GTACGCAA_merged_170000.txt	7581	2	6.44039e-05	TGTGCCAGCAGCCCCCGGTCCCCCTATGAGCAGTTCTTC	EEEEEEEEEEAEEEEAEEEEEEEEEEEEEEEEEEEEEEE	TRBV11-2*00(429),TRBV11-3*00(397),TRBV11-1*00(381)	TRBD1*00(34)	TRBJ2-1*00(210)		522|534|559|0|12||60.0;521|533|558|0|12||60.0;531|543|568|0|12||60.0	2|12|36|12|22|ST6G|34.0	28|42|70|25|39||70.0												TGTGCCAGCAGCCCCCGGTCCCCCTATGAGCAGTTCTTC	32								CASSPRSPYEQFF		:::::::::0:-5:12:12:10:-12:22:25:-8:39:::	TLML_1_	RNA
4961	CLONES_TRBTLML_1__FU16_TCR-JV_cDNA_13_GTACGCAA_merged_170000.txt	7582	2	6.44039e-05	TGTGCCAGCAGCCCCGGGGGATCGGAAAAACTGTTTTTT	EEEEEEEEEEEEEEEEEEEEEEEEEEEEEEEEEEEEEEE	TRBV7-9*00(285)	TRBD1*00(30),TRBD2*00(30)	TRBJ1-4*00(215)		556|568|593|0|12||60.0	9|15|36|12|18||30.0;13|19|48|12|18||30.0	28|43|71|24|39||75.0												TGTGCCAGCAGCCCCGGGGGATCGGAAAAACTGTTTTTT	36								CASSPGGSEKLFF		:::::::::0:-5:12:12:3:-9:18:24:-8:39:::	TLML_1_	RNA
4962	CLONES_TRBTLML_1__FU16_TCR-JV_cDNA_13_GTACGCAA_merged_170000.txt	7583	2	6.44039e-05	TGTGCCAGCAGCCCCAAAAGCGGTCAGCCCCAGCATTTT	EEEEEEEEEEEEEEEEEEEEEEEEEEEEEEEEEEEEEEE	TRBV7-9*00(472)	TRBD2*00(25)	TRBJ1-5*00(220)		556|568|593|0|12||60.0	22|27|48|18|23||25.0	26|42|70|23|39||80.0												TGTGCCAGCAGCCCCAAAAGCGGTCAGCCCCAGCATTTT	36								CASSPKSGQPQHF		:::::::::0:-5:12:18:-6:-5:23:23:-6:39:::	TLML_1_	RNA
4963	CLONES_TRBTLML_1__FU16_TCR-JV_cDNA_13_GTACGCAA_merged_170000.txt	7584	2	6.44039e-05	TGTGCCAGCAGCCCGGACCGAGGGGAGACCCAGTACTTC	EEEEEEEEEAEE<EEEEEAEEEEEEEEEEEEEEEEEEEE	TRBV11-2*00(803)	TRBD2*00(25)	TRBJ2-5*00(215)		522|534|559|0|12||60.0	27|32|48|19|24||25.0	25|40|68|24|39||75.0												TGTGCCAGCAGCCCGGACCGAGGGGAGACCCAGTACTTC	27								CASSPDRGETQYF		:::::::::0:-5:12:19:-11:0:24:24:-5:39:::	TLML_1_	RNA
4964	CLONES_TRBTLML_1__FU16_TCR-JV_cDNA_13_GTACGCAA_merged_170000.txt	7585	2	6.44039e-05	TGTGCCAGCAGCCCGACAGCCTACTACGAGCAGTACTTC	EEEEEEEEEEEEEEEAEEEEEEEEEEEEEEEEEEEEEEE	TRBV4-2*00(50),TRBV5-8*00(47.5),TRBV7-3*00(47.5),TRBV7-4*00(47.5),TRBV7-9*00(47.5),TRBV25-1*00(45)	TRBD1*00(25)	TRBJ2-7*00(220)		537|550|574|0|13||65.0;551|563|587|0|12||60.0;540|552|577|0|12||60.0;545|557|582|0|12||60.0;556|568|593|0|12||60.0;551|562|588|0|11||55.0	14|19|36|14|19||25.0	23|39|67|23|39||80.0												TGTGCCAGCAGCCCGACAGCCTACTACGAGCAGTACTTC	32								CASSPTAYYEQYF		:::::::::0:-4:13:14:-2:-5:19:23:-3:39:::	TLML_1_	RNA
4965	CLONES_TRBTLML_1__FU16_TCR-JV_cDNA_13_GTACGCAA_merged_170000.txt	7586	2	6.44039e-05	TGTGCCAGCAGCCCAGGGATCAGCAAAGAGCAGTTCTTC	EEEEEEEEEEEEEEEEEEEEEEEEEEEEEEEEEEEEEEE	TRBV27*00(370)	TRBD1*00(25)	TRBJ2-1*00(204)		556|567|593|0|11||55.0	16|21|36|13|18||25.0	26|42|70|23|39|ST29A|64.0												TGTGCCAGCAGCCCAGGGATCAGCAAAGAGCAGTTCTTC	36								CASSPGISKEQFF		:::::::::0:-6:11:13:-4:-3:18:23:-6:39:::	TLML_1_	RNA
4966	CLONES_TRBTLML_1__FU16_TCR-JV_cDNA_13_GTACGCAA_merged_170000.txt	7587	2	6.44039e-05	TGTGCCAGCAGCCCAACCTATAATTCACCCCTCCACTTT	EEEEEEEEEEEEEEEAEEEEEEEEEEEEEEEEEEEEEEE	TRBV9*00(103)		TRBJ1-6*00(239)		559|571|595|0|12||60.0		22|45|73|16|39||115.0												TGTGCCAGCAGCCCAACCTATAATTCACCCCTCCACTTT	32								CASSPTYNSPLHF		:::::::::0:-4:12:::::16:-2:39:::	TLML_1_	RNA
4967	CLONES_TRBTLML_1__FU16_TCR-JV_cDNA_13_GTACGCAA_merged_170000.txt	7588	2	6.44039e-05	TGTGCCAGCAGCCGGGACAGGGAAGAGACCCAGTACTTC	EEEEEEEEEEEEEEEEEEEEEEEEEEEEEEEEEEEEEEE	TRBV6-5*00(430),TRBV6-6*00(382)	TRBD1*00(55)	TRBJ2-5*00(225)		519|530|556|0|11||55.0;516|527|553|0|11||55.0	10|21|36|11|22||55.0	23|40|68|22|39||85.0												TGTGCCAGCAGCCGGGACAGGGAAGAGACCCAGTACTTC	36								CASSRDREETQYF		:::::::::0:-6:11:11:2:-3:22:22:-3:39:::	TLML_1_	RNA
4968	CLONES_TRBTLML_1__FU16_TCR-JV_cDNA_13_GTACGCAA_merged_170000.txt	7589	2	6.44039e-05	TGTGCCAGCAGCCGGGAGAGTAACTATGGCTACACCTTC	EEEEEEEEEEAEEAEAEEEEEEEEEEEEEEEEEEEEEEE	TRBV7-6*00(787),TRBV7-7*00(707)	TRBD2*00(30)	TRBJ1-2*00(235)		576|588|613|0|12||60.0;585|597|622|0|12||60.0	24|30|48|12|18||30.0	21|40|68|20|39||95.0												TGTGCCAGCAGCCGGGAGAGTAACTATGGCTACACCTTC	32								CASSRESNYGYTF		:::::::::0:-5:12:12:-8:-2:18:20:-1:39:::	TLML_1_	RNA
4969	CLONES_TRBTLML_1__FU16_TCR-JV_cDNA_13_GTACGCAA_merged_170000.txt	7590	2	6.44039e-05	TGTGCCAGCAGCCGGACAGTAAATCAGCCCCAGCATTTT	EEEEEEEEEEEEEEEEEEEEEEEAEEEEEEEEEEEEEEE	TRBV6-1*00(875)	TRBD1*00(30)	TRBJ1-5*00(230)		516|527|553|0|11||55.0	13|19|36|13|19||30.0	24|42|70|21|39||90.0												TGTGCCAGCAGCCGGACAGTAAATCAGCCCCAGCATTTT	32								CASSRTVNQPQHF		:::::::::0:-6:11:13:-1:-5:19:21:-4:39:::	TLML_1_	RNA
4970	CLONES_TRBTLML_1__FU16_TCR-JV_cDNA_13_GTACGCAA_merged_170000.txt	7591	2	6.44039e-05	TGTGCCAGCAGCCGGACAGGGCTCGGGCCCCAGCATTTT	EEEEEEEEEEEEEEEEEEEEEEEEEEEEEEEEEEEEEEE	TRBV11-3*00(800)	TRBD1*00(40)	TRBJ1-5*00(205)		521|533|558|0|12||60.0	13|21|36|13|21||40.0	29|42|70|26|39||65.0												TGTGCCAGCAGCCGGACAGGGCTCGGGCCCCAGCATTTT	36								CASSRTGLGPQHF		:::::::::0:-5:12:13:-1:-3:21:26:-9:39:::	TLML_1_	RNA
4971	CLONES_TRBTLML_1__FU16_TCR-JV_cDNA_13_GTACGCAA_merged_170000.txt	7592	2	6.44039e-05	TGTGCCAGCAGCCGACAGATAAACTACGAGCAGTACTTC	EEEEEEEEEEEEEEEEEEEEEEEEEEEEEEEEEEEEEEE	TRBV14*00(340)	TRBD1*00(25)	TRBJ2-7*00(220)		516|529|553|0|13||65.0	14|19|36|13|18||25.0	23|39|67|23|39||80.0												TGTGCCAGCAGCCGACAGATAAACTACGAGCAGTACTTC	36								CASSRQINYEQYF		:::::::::0:-4:13:13:-2:-5:18:23:-3:39:::	TLML_1_	RNA
4972	CLONES_TRBTLML_1__FU16_TCR-JV_cDNA_13_GTACGCAA_merged_170000.txt	7593	2	6.44039e-05	TGTGCCAGCAGCCGAGGATTCGGAGAGACCCAGTACTTC	EEEEEEEEEEEEEEEEEEEEEEEEEEEEEEEEEEEEEEE	TRBV14*00(320)		TRBJ2-5*00(220)		516|529|553|0|13||65.0		24|40|68|23|39||80.0												TGTGCCAGCAGCCGAGGATTCGGAGAGACCCAGTACTTC	36								CASSRGFGETQYF		:::::::::0:-4:13:::::23:-4:39:::	TLML_1_	RNA
4973	CLONES_TRBTLML_1__FU16_TCR-JV_cDNA_13_GTACGCAA_merged_170000.txt	7594	2	6.44039e-05	TGTGCCAGCAGCCATCCCCGATCGCATGGCTACACCTTC	EEEEEEEEEEEEEEEEEEEEEEEEEEEEEEEEEEEEEEE	TRBV25-1*00(229)		TRBJ1-2*00(202)		551|562|588|0|11||55.0		26|40|68|25|39||70.0												TGTGCCAGCAGCCATCCCCGATCGCATGGCTACACCTTC	36								CASSHPRSHGYTF		:::::::::0:-6:11:::::25:-6:39:::	TLML_1_	RNA
4974	CLONES_TRBTLML_1__FU16_TCR-JV_cDNA_13_GTACGCAA_merged_170000.txt	7595	2	6.44039e-05	TGTGCCAGCAGCCAGGGGCCCGGCAATGAGCAGTTCTTC	EEEEEEEEEEEEEEEEEEEEEEEEEEEEEEEEEEEEEEE	TRBV4-2*00(140),TRBV5-4*00(130),TRBV5-5*00(130),TRBV5-8*00(130)	TRBD2*00(30)	TRBJ2-1*00(220)		537|551|574|0|14||70.0;549|561|585|0|12||60.0;549|561|585|0|12||60.0;551|563|587|0|12||60.0	29|35|48|15|21||30.0	26|42|70|23|39||80.0												TGTGCCAGCAGCCAGGGGCCCGGCAATGAGCAGTTCTTC	36								CASSQGPGNEQFF		:::::::::0:-3:14:15:-13:3:21:23:-6:39:::	TLML_1_	RNA
4975	CLONES_TRBTLML_1__FU16_TCR-JV_cDNA_13_GTACGCAA_merged_170000.txt	7596	2	6.44039e-05	TGTGCCAGCAGCCAGAGGGGCACAGATACGCAGTATTTT	EEEEEEEEEEEEEEEEEEEEEAEEEEEEEEEEEEEEEEA	TRBV3-1*00(165),TRBV3-2*00(165)	TRBD2*00(25)	TRBJ2-3*00(240)		543|557|580|0|14||70.0;543|557|580|0|14||70.0	27|32|48|14|19||25.0	21|41|69|19|39||100.0												TGTGCCAGCAGCCAGAGGGGCACAGATACGCAGTATTTT	32								CASSQRGTDTQYF		:::::::::0:-3:14:14:-11:0:19:19:-1:39:::	TLML_1_	RNA
4976	CLONES_TRBTLML_1__FU16_TCR-JV_cDNA_13_GTACGCAA_merged_170000.txt	7597	2	6.44039e-05	TGTGCCAGCAGCCAATATAGCAATCAGCCCCAGCATTTT	EEEEEEEEEEEEEEEEEEEEEEEEEEEEEEEEEEEEEEE	TRBV3-1*00(148),TRBV3-2*00(148)		TRBJ1-5*00(260)		543|558|580|0|15||75.0;543|558|580|0|15||75.0		18|42|70|15|39||120.0												TGTGCCAGCAGCCAATATAGCAATCAGCCCCAGCATTTT	36								CASSQYSNQPQHF		:::::::::0:-2:15:::::15:2:39:::	TLML_1_	RNA
4977	CLONES_TRBTLML_1__FU16_TCR-JV_cDNA_13_GTACGCAA_merged_170000.txt	7598	2	6.44039e-05	TGTGCCAGCAGCCAACAGTTCGGCAGTGAAGCTTTCTTT	EEEEEEEEEEEEEEEEEEEEEEEEEEEEEEEEEEEEEEE	TRBV3-1*00(175),TRBV3-2*00(175)		TRBJ1-1*00(205)		543|558|580|0|15||75.0;543|558|580|0|15||75.0		27|40|68|26|39||65.0												TGTGCCAGCAGCCAACAGTTCGGCAGTGAAGCTTTCTTT	36								CASSQQFGSEAFF		:::::::::0:-2:15:::::26:-7:39:::	TLML_1_	RNA
4978	CLONES_TRBTLML_1__FU16_TCR-JV_cDNA_13_GTACGCAA_merged_170000.txt	7599	2	6.44039e-05	TGTGCCAGCAGCCAAGAGGATTACTACGAGCAGTACTTC	EEEEEEEEEEEEEEEEEEEEEEEEEEEEEEEEEEEEEEE	TRBV3-1*00(180),TRBV3-2*00(180)		TRBJ2-7*00(220)		543|560|580|0|17||85.0;543|560|580|0|17||85.0		23|39|67|23|39||80.0												TGTGCCAGCAGCCAAGAGGATTACTACGAGCAGTACTTC	36								CASSQEDYYEQYF		:::::::::0:0:17:::::23:-3:39:::	TLML_1_	RNA
4979	CLONES_TRBTLML_1__FU16_TCR-JV_cDNA_13_GTACGCAA_merged_170000.txt	7600	2	6.44039e-05	TGTGCCAGCAGCCAAGAATTGCTCAATGAGCAGTTCTTC	EEEEEEEEEEEEEEEEEEEEEEEEEEEEEEEEEEEEEEE	TRBV7-8*00(275),TRBV7-2*00(243)		TRBJ2-1*00(220)		567|579|604|0|12||60.0;580|592|617|0|12||60.0		26|42|70|23|39||80.0												TGTGCCAGCAGCCAAGAATTGCTCAATGAGCAGTTCTTC	36								CASSQELLNEQFF		:::::::::0:-5:12:::::23:-6:39:::	TLML_1_	RNA
4980	CLONES_TRBTLML_1__FU16_TCR-JV_cDNA_13_GTACGCAA_merged_170000.txt	7601	2	6.44039e-05	TGTGCCAGCAGCCAAGAAAGAGGGGCCGGCATACATTTT	EEEEEEEEEEEEEEEEEEEEEEEEEEEEEEEEEEEEEEE	TRBV4-2*00(502),TRBV4-3*00(486)	TRBD1*00(25),TRBD2*00(25)	TRBJ1-5*00(170)		537|554|574|0|17||85.0;537|554|574|0|17|SC539T|69.0	17|22|36|20|25||25.0;27|32|48|19|24||25.0	36|42|70|33|39||30.0												TGTGCCAGCAGCCAAGAAAGAGGGGCCGGCATACATTTT	36								CASSQERGAGIHF		:::::::::0:0:17:20:-5:-2:25:33:-16:39:::	TLML_1_	RNA
4981	CLONES_TRBTLML_1__FU16_TCR-JV_cDNA_13_GTACGCAA_merged_170000.txt	7602	2	6.44039e-05	TGTGCCAGCAGCCAAATGCTTGACAATGAGCAGTTCTTC	EEEEEEEEEEEEEEEEEEEEEEEEEEEEEEEEEEEEEEE	TRBV3-1*00(785)		TRBJ2-1*00(165)		543|558|580|0|15||75.0		25|42|70|22|39||85.0												TGTGCCAGCAGCCAAATGCTTGACAATGAGCAGTTCTTC	36								CASSQMLDNEQFF		:::::::::0:-2:15:::::22:-5:39:::	TLML_1_	RNA
4982	CLONES_TRBTLML_1__FU16_TCR-JV_cDNA_13_GTACGCAA_merged_170000.txt	7603	2	6.44039e-05	TGTGCCAGCAGCGTCGGGAGGGATCAGCCCCAGCATTTT	AAEEEEEEEEEEEEEEEEEEEEEEEEEEEAEEEEEEEEE	TRBV9*00(85)	TRBD2*00(40)	TRBJ1-5*00(225)		559|573|595|0|14||70.0	24|32|48|14|22||40.0	25|42|70|22|39||85.0												TGTGCCAGCAGCGTCGGGAGGGATCAGCCCCAGCATTTT	32								CASSVGRDQPQHF		:::::::::0:-2:14:14:-8:0:22:22:-5:39:::	TLML_1_	RNA
4983	CLONES_TRBTLML_1__FU16_TCR-JV_cDNA_13_GTACGCAA_merged_170000.txt	7604	2	6.44039e-05	TGTGCCAGCAGCGTAGTAGGTAGCGGGGAGCAGTTCTTC	EEEEEEEEEEEEEEEEEEEEEEEEEEEEEEEEEEEEEEE	TRBV9*00(200)	TRBD2*00(35)	TRBJ2-1*00(200)		559|575|595|0|16||80.0	21|28|48|20|27||35.0	30|42|70|27|39||60.0												TGTGCCAGCAGCGTAGTAGGTAGCGGGGAGCAGTTCTTC	36								CASSVVGSGEQFF		:::::::::0:0:16:20:-5:-4:27:27:-10:39:::	TLML_1_	RNA
4984	CLONES_TRBTLML_1__FU16_TCR-JV_cDNA_13_GTACGCAA_merged_170000.txt	7605	2	6.44039e-05	TGTGCCAGCAGCGTAGACGGTGTGGAGACCCAGTACTTC	EEEEEEEEEEEEEEEEEEEEEEEEEEEEEEEEEEEEEEE	TRBV9*00(390)		TRBJ2-5*00(215)		559|575|595|0|16||80.0		25|40|68|24|39||75.0												TGTGCCAGCAGCGTAGACGGTGTGGAGACCCAGTACTTC	36								CASSVDGVETQYF		:::::::::0:0:16:::::24:-5:39:::	TLML_1_	RNA
4985	CLONES_TRBTLML_1__FU16_TCR-JV_cDNA_13_GTACGCAA_merged_170000.txt	7606	2	6.44039e-05	TGTGCCAGCAGCGTAACGAGGGGCTCACCCCTCCACTTT	EEEEEEEEEEEEEEEEEEEEEEEEEEEEEEEAEEEEEEE	TRBV7-3*00(529)	TRBD1*00(25)	TRBJ1-6*00(199)		540|558|577|0|18|ST552G|74.0	17|22|36|18|23||25.0	30|45|73|24|39||75.0												TGTGCCAGCAGCGTAACGAGGGGCTCACCCCTCCACTTT	32								CASSVTRGSPLHF		:::::::::0:1:18:18:-5:-2:23:24:-10:39:::	TLML_1_	RNA
4986	CLONES_TRBTLML_1__FU16_TCR-JV_cDNA_13_GTACGCAA_merged_170000.txt	7607	2	6.44039e-05	TGTGCCAGCAGCGTAAACTCCTACAATGAGCAGTTCTTC	EEEEEEEEEEEEEEEEEEEEEEEEEEEEEEEEEEEEEEE	TRBV9*00(750)		TRBJ2-1*00(250)		559|574|595|0|15||75.0		20|42|70|17|39||110.0												TGTGCCAGCAGCGTAAACTCCTACAATGAGCAGTTCTTC	36								CASSVNSYNEQFF		:::::::::0:-1:15:::::17:0:39:::	TLML_1_	RNA
4987	CLONES_TRBTLML_1__FU16_TCR-JV_cDNA_13_GTACGCAA_merged_170000.txt	7608	2	6.44039e-05	TGTGCCAGCAGCGCGGACCCTACGTACGAGCAGTACTTC	EEEEEEEEEEEEEEEEEEEEEEEEEEEEEEEEEEEEEEE	TRBV7-3*00(280),TRBV7-4*00(248)		TRBJ2-7*00(215)		540|552|577|0|12||60.0;545|557|582|0|12||60.0		24|39|67|24|39||75.0												TGTGCCAGCAGCGCGGACCCTACGTACGAGCAGTACTTC	36								CASSADPTYEQYF		:::::::::0:-5:12:::::24:-4:39:::	TLML_1_	RNA
4988	CLONES_TRBTLML_1__FU16_TCR-JV_cDNA_13_GTACGCAA_merged_170000.txt	7609	2	6.44039e-05	TGTGCCAGCAGCGGCGGGACAGCTTACGAGCAGTACTTC	EEEEEEEEEEEEEEEEEEEEEEEEEEEEEEEEEEEEEEE	TRBV28*00(395)	TRBD1*00(40)	TRBJ2-7*00(215)		564|575|601|0|11||55.0	11|19|36|14|22||40.0	24|39|67|24|39||75.0												TGTGCCAGCAGCGGCGGGACAGCTTACGAGCAGTACTTC	36								CASSGGTAYEQYF		:::::::::0:-6:11:14:1:-5:22:24:-4:39:::	TLML_1_	RNA
4989	CLONES_TRBTLML_1__FU16_TCR-JV_cDNA_13_GTACGCAA_merged_170000.txt	7610	2	6.44039e-05	TGTGCCAGCAGCGGGGGACTAGCGTATGAGCAGTTCTTC	EEEEEEEEEEEEEEEEEEEEEEEEEEEEEEEEEEEEEEE	TRBV11-1*00(147.5),TRBV7-9*00(147.5),TRBV5-5*00(131.5)	TRBD2*00(50)	TRBJ2-1*00(210)		531|543|568|0|12||60.0;556|568|593|0|12||60.0;549|561|585|0|12||60.0	16|26|48|14|24||50.0	28|42|70|25|39||70.0												TGTGCCAGCAGCGGGGGACTAGCGTATGAGCAGTTCTTC	36								CASSGGLAYEQFF		:::::::::0:-5:12:14:0:-6:24:25:-8:39:::	TLML_1_	RNA
4990	CLONES_TRBTLML_1__FU16_TCR-JV_cDNA_13_GTACGCAA_merged_170000.txt	7611	2	6.44039e-05	TGTGCCAGCAGCGGGACTGGATACAATGAGCAGTTCTTC	EEEEEEEEEEEEEEEEEEEEEEEEEEEEEEEEEEEEEEE	TRBV6-5*00(753)	TRBD2*00(35),TRBD1*00(30)	TRBJ2-1*00(207.5)		519|530|556|0|11||55.0	15|22|48|11|18||35.0;11|17|36|11|17||30.0	24|42|70|21|39||90.0												TGTGCCAGCAGCGGGACTGGATACAATGAGCAGTTCTTC	36								CASSGTGYNEQFF		:::::::::0:-6:11:11:1:-10:18:21:-4:39:::	TLML_1_	RNA
4991	CLONES_TRBTLML_1__FU16_TCR-JV_cDNA_13_GTACGCAA_merged_170000.txt	7612	2	6.44039e-05	TGTGCCAGCAGCGGGAGTTTTCAAGAGACCCAGTACTTC	EEEEEEEEEEEEEEEEEEEEEEEEEEEEEEEEEEEEEEE	TRBV12-3*00(584),TRBV12-4*00(584)	TRBD2*00(30)	TRBJ2-5*00(130)		530|541|567|0|11||55.0;530|541|567|0|11||55.0	24|30|48|11|17||30.0	22|40|68|21|39||90.0												TGTGCCAGCAGCGGGAGTTTTCAAGAGACCCAGTACTTC	36								CASSGSFQETQYF		:::::::::0:-6:11:11:-8:-2:17:21:-2:39:::	TLML_1_	RNA
4992	CLONES_TRBTLML_1__FU16_TCR-JV_cDNA_13_GTACGCAA_merged_170000.txt	7613	2	6.44039e-05	TGTGCCAGCAGCGATCGCGCCACAGATACGCAGTATTTT	EEEEEEEEEEEEEEEEEEEEE<EEEEEEEEEEEEEEEEE	TRBV7-6*00(435),TRBV7-7*00(403)		TRBJ2-3*00(235)		576|588|613|0|12||60.0;585|597|622|0|12||60.0		22|41|69|20|39||95.0												TGTGCCAGCAGCGATCGCGCCACAGATACGCAGTATTTT	27								CASSDRATDTQYF		:::::::::0:-5:12:::::20:-2:39:::	TLML_1_	RNA
4993	CLONES_TRBTLML_1__FU16_TCR-JV_cDNA_13_GTACGCAA_merged_170000.txt	7614	2	6.44039e-05	TGTGCCAGCAGCGATGGGCCAGGTAATGAGCAGTTCTTC	EEEEEEEEEEEEEEEEEEEEEEEEEEEEEEEEEEEEEEE	TRBV27*00(86)	TRBD2*00(25)	TRBJ2-1*00(215)		556|567|593|0|11||55.0	29|34|48|15|20||25.0	27|42|70|24|39||75.0												TGTGCCAGCAGCGATGGGCCAGGTAATGAGCAGTTCTTC	36								CASSDGPGNEQFF		:::::::::0:-6:11:15:-13:2:20:24:-7:39:::	TLML_1_	RNA
4994	CLONES_TRBTLML_1__FU16_TCR-JV_cDNA_13_GTACGCAA_merged_170000.txt	7615	2	6.44039e-05	TGTGCCAGCAGCGAGCGGAGGGGGACTGAAGCTTTCTTT	EEEEEEEEEEEEEEEEEEEEEEEEEEEEEEEEEEEEEEE	TRBV7-3*00(474.5)	TRBD1*00(30),TRBD2*00(30)	TRBJ1-1*00(155)		540|552|577|0|12||60.0	17|23|36|18|24||30.0;26|32|48|16|22||30.0	25|40|68|24|39||75.0												TGTGCCAGCAGCGAGCGGAGGGGGACTGAAGCTTTCTTT	36								CASSERRGTEAFF		:::::::::0:-5:12:18:-5:-1:24:24:-5:39:::	TLML_1_	RNA
4995	CLONES_TRBTLML_1__FU16_TCR-JV_cDNA_13_GTACGCAA_merged_170000.txt	7616	2	6.44039e-05	TGTGCCAGCAGCATTAGCGGGAGGGCTGAGCAGTTCTTC	EEEEEEEEEEEEEEEEEEEEEEEEEEEEEEEEEEEAAAA	TRBV12-3*00(745),TRBV12-4*00(745)	TRBD2*00(60)	TRBJ2-1*00(70)		530|541|567|0|11||55.0;530|541|567|0|11||55.0	21|33|48|14|26||60.0	29|42|70|26|39||65.0												TGTGCCAGCAGCATTAGCGGGAGGGCTGAGCAGTTCTTC	32								CASSISGRAEQFF		:::::::::0:-6:11:14:-5:1:26:26:-9:39:::	TLML_1_	RNA
4997	CLONES_TRBTLML_1__FU16_TCR-JV_cDNA_13_GTACGCAA_merged_170000.txt	7618	2	6.44039e-05	TGTGCCAGCAGCACCCCCCCCTTAAATACGCAGTATTTT	EEEEEEEEEEEEEEEEEEEEEEEEEEEEEEEEEEEEEEE	TRBV7-2*00(335),TRBV7-8*00(303)	TRBD1*00(30)	TRBJ2-3*00(210)		580|592|617|0|12||60.0;567|579|604|0|12||60.0	1|7|36|16|22||30.0	27|41|69|25|39||70.0												TGTGCCAGCAGCACCCCCCCCTTAAATACGCAGTATTTT	36								CASSTPPLNTQYF		:::::::::0:-5:12:16:11:-17:22:25:-7:39:::	TLML_1_	RNA
4998	CLONES_TRBTLML_1__FU16_TCR-JV_cDNA_13_GTACGCAA_merged_170000.txt	7619	2	6.44039e-05	TGTGCCAGCAGCACCAGGGTTTTCACTGAAGCTTTCTTT	EEEEEAEEEEEEAEEEEEE<EEEEEEEEEEEEEEEEEEE	TRBV21-1*00(465)	TRBD1*00(25)	TRBJ1-1*00(220)		544|557|581|0|13||65.0	16|21|36|14|19||25.0	24|40|68|23|39||80.0												TGTGCCAGCAGCACCAGGGTTTTCACTGAAGCTTTCTTT	27								CASSTRVFTEAFF		:::::::::0:-4:13:14:-4:-3:19:23:-4:39:::	TLML_1_	RNA
4999	CLONES_TRBTLML_1__FU16_TCR-JV_cDNA_13_GTACGCAA_merged_170000.txt	7620	2	6.44039e-05	TGTGCCAGCAGCACAGGGAGGGGCGCACCCCTCCACTTT	EEEEEEEEEEEEEEEEEEEEEEEEEEEEEEEEEEEEEEE	TRBV6-5*00(264)	TRBD2*00(35),TRBD1*00(30)	TRBJ1-6*00(194)		519|530|556|0|11||55.0	25|32|48|15|22||35.0;15|21|36|12|18||30.0	31|45|73|25|39||70.0												TGTGCCAGCAGCACAGGGAGGGGCGCACCCCTCCACTTT	36								CASSTGRGAPLHF		:::::::::0:-6:11:15:-9:0:22:25:-11:39:::	TLML_1_	RNA
5000	CLONES_TRBTLML_1__FU16_TCR-JV_cDNA_13_GTACGCAA_merged_170000.txt	7621	2	6.44039e-05	TGTGCCAGCAGCAGCTCGGGACTTGGGGGCTACACCTTC	EEEEEEEEEEEEEEEEEEEEEEEEEEEEEEEEEEEEEEE	TRBV7-9*00(940)	TRBD2*00(35),TRBD1*00(30)	TRBJ1-2*00(119)		556|568|593|0|12||60.0	15|22|48|16|23||35.0;11|17|36|16|22||30.0	28|40|68|27|39||60.0												TGTGCCAGCAGCAGCTCGGGACTTGGGGGCTACACCTTC	36								CASSSSGLGGYTF		:::::::::0:-5:12:16:1:-10:23:27:-8:39:::	TLML_1_	RNA
5001	CLONES_TRBTLML_1__FU16_TCR-JV_cDNA_13_GTACGCAA_merged_170000.txt	7622	2	6.44039e-05	TGTGCCAGCAGCAGCGGGACAGACTATGGCTACACCTTC	EEEEEEEEEEEEEEEEEEEEEEEEEEEEEEEEEEEEEEE	TRBV7-3*00(530)	TRBD1*00(40),TRBD2*00(35)	TRBJ1-2*00(225)		540|552|577|0|12||60.0	11|19|36|14|22||40.0;22|29|48|12|19||35.0	23|40|68|22|39||85.0												TGTGCCAGCAGCAGCGGGACAGACTATGGCTACACCTTC	36								CASSSGTDYGYTF		:::::::::0:-5:12:14:1:-5:22:22:-3:39:::	TLML_1_	RNA
5002	CLONES_TRBTLML_1__FU16_TCR-JV_cDNA_13_GTACGCAA_merged_170000.txt	7623	2	6.44039e-05	TGTGCCAGCAGCAGCGACAGGGTTTATGGCTACACCTTC	EEEEEEEEEEEEEEEEEEEEEEEEEEEEEEEEEEEEEEE	TRBV7-9*00(435)	TRBD1*00(35)	TRBJ1-2*00(215)		556|568|593|0|12||60.0	14|21|36|15|22||35.0	25|40|68|24|39||75.0												TGTGCCAGCAGCAGCGACAGGGTTTATGGCTACACCTTC	36								CASSSDRVYGYTF		:::::::::0:-5:12:15:-2:-3:22:24:-5:39:::	TLML_1_	RNA
5003	CLONES_TRBTLML_1__FU16_TCR-JV_cDNA_13_GTACGCAA_merged_170000.txt	7624	2	6.44039e-05	TGTGCCAGCAGCAAAACAGTCAACACTGAAGCTTTCTTT	EEEEEEEEEEEEEEEEEEEEEEEEEEEEEEEEEEEEEEE	TRBV7-9*00(1100)		TRBJ1-1*00(125)		556|568|593|0|12||60.0		22|40|68|21|39||90.0												TGTGCCAGCAGCAAAACAGTCAACACTGAAGCTTTCTTT	36								CASSKTVNTEAFF		:::::::::0:-5:12:::::21:-2:39:::	TLML_1_	RNA
5004	CLONES_TRBTLML_1__FU16_TCR-JV_cDNA_13_GTACGCAA_merged_170000.txt	7625	2	6.44039e-05	TGTGCCAGCAGGTTATCAGGCAGGTCCGAGCAGTACTTC	EEEEEEEEEEEEEEEEEEEEEEEEEEEEEEEEEEEEEEE	TRBV27*00(419)		TRBJ2-7*00(205)		556|573|593|0|17|ST567G|69.0		26|39|67|26|39||65.0												TGTGCCAGCAGGTTATCAGGCAGGTCCGAGCAGTACTTC	36								CASRLSGRSEQYF		:::::::::0:0:17:::::26:-6:39:::	TLML_1_	RNA
5005	CLONES_TRBTLML_1__FU16_TCR-JV_cDNA_13_GTACGCAA_merged_170000.txt	7626	2	6.44039e-05	TGTGCCAGCAGGCTGGACAGCTCCTACGAGCAGTACTTC	EEEEEEEEEEEEEEEEEEEEEEEEEEEEEEEEEEEEEEE	TRBV28*00(695)		TRBJ2-7*00(245)		564|575|601|0|11||55.0		18|39|67|18|39||105.0												TGTGCCAGCAGGCTGGACAGCTCCTACGAGCAGTACTTC	36								CASRLDSSYEQYF		:::::::::0:-6:11:::::18:2:39:::	TLML_1_	RNA
5006	CLONES_TRBTLML_1__FU16_TCR-JV_cDNA_13_GTACGCAA_merged_170000.txt	7627	2	6.44039e-05	TGTGCCAGCAGGGGGGGCGGAGGATCACCCCTCCACTTT	EEEEEEEEEEEEEEEEEEEEEEEEEEEEEEEEEEEEEEE	TRBV27*00(772)	TRBD1*00(35)	TRBJ1-6*00(199)		556|567|593|0|11||55.0	18|25|36|12|19||35.0	30|45|73|24|39||75.0												TGTGCCAGCAGGGGGGGCGGAGGATCACCCCTCCACTTT	36								CASRGGGGSPLHF		:::::::::0:-6:11:12:-6:1:19:24:-10:39:::	TLML_1_	RNA
5007	CLONES_TRBTLML_1__FU16_TCR-JV_cDNA_13_GTACGCAA_merged_170000.txt	7628	2	6.44039e-05	TGTGCCAGCAGGAAGACAGGAGGGTATGGCTACACCTTC	EEEEEEEEEEEEEEEEEEEEEEEEEEEEEEEEEEEEEEE	TRBV12-3*00(745),TRBV12-4*00(745)	TRBD1*00(30),TRBD2*00(30)	TRBJ1-2*00(215)		530|541|567|0|11||55.0;530|541|567|0|11||55.0	14|20|36|14|20||30.0;26|32|48|18|24||30.0	25|40|68|24|39||75.0												TGTGCCAGCAGGAAGACAGGAGGGTATGGCTACACCTTC	36								CASRKTGGYGYTF		:::::::::0:-6:11:14:-2:-4:20:24:-5:39:::	TLML_1_	RNA
5008	CLONES_TRBTLML_1__FU16_TCR-JV_cDNA_13_GTACGCAA_merged_170000.txt	7629	2	6.44039e-05	TGTGCCAGCAGATACAGGGTTACGAAGGCCCAGTACTTC	EEEEEEEEEEEEEEEEEEEEEEEEEAEEEEEEEEEEEEE	TRBV6-5*00(414),TRBV6-6*00(366)		TRBJ2-5*00(195)		519|534|556|0|15|ST530A|59.0;516|531|553|0|15|ST527A|59.0		29|40|68|28|39||55.0												TGTGCCAGCAGATACAGGGTTACGAAGGCCCAGTACTTC	32								CASRYRVTKAQYF		:::::::::0:-2:15:::::28:-9:39:::	TLML_1_	RNA
5009	CLONES_TRBTLML_1__FU16_TCR-JV_cDNA_13_GTACGCAA_merged_170000.txt	7630	2	6.44039e-05	TGTGCCAGCAGACCGGGACAGGGGGGCGAGCAGTACTTC	EEEEEEEEEEEEEEEEEEEEEEEEEEEEEEEEEEEEEEE	TRBV6-1*00(200),TRBV6-5*00(200),TRBV6-6*00(200),TRBV6-8*00(184),TRBV6-9*00(184)	TRBD1*00(65)	TRBJ2-7*00(205)		516|527|553|0|11||55.0;519|530|556|0|11||55.0;516|527|553|0|11||55.0;512|523|549|0|11||55.0;515|526|552|0|11||55.0	10|23|36|12|25||65.0	26|39|67|26|39||65.0												TGTGCCAGCAGACCGGGACAGGGGGGCGAGCAGTACTTC	36								CASRPGQGGEQYF		:::::::::0:-6:11:12:2:-1:25:26:-6:39:::	TLML_1_	RNA
5010	CLONES_TRBTLML_1__FU16_TCR-JV_cDNA_13_GTACGCAA_merged_170000.txt	7631	2	6.44039e-05	TGTGCCAGCAGACGGACAGGGGGCAATGAGCAGTTCTTC	EEEEEEEEEEEEEEEEEEEEEEEEEEEEEEEEEEEEEEE	TRBV27*00(508)	TRBD1*00(50)	TRBJ2-1*00(170)		556|567|593|0|11||55.0	13|23|36|13|23||50.0	26|42|70|23|39||80.0												TGTGCCAGCAGACGGACAGGGGGCAATGAGCAGTTCTTC	36								CASRRTGGNEQFF		:::::::::0:-6:11:13:-1:-1:23:23:-6:39:::	TLML_1_	RNA
5011	CLONES_TRBTLML_1__FU16_TCR-JV_cDNA_13_GTACGCAA_merged_170000.txt	7632	2	6.44039e-05	TGTGCCAGCAGACACGCAGGGTGGCCTGAAGCTTTCTTT	EEEEEEEEEEEEEEEEEEEEEEEEEEEEEEEEEEEEEEE	TRBV7-9*00(635)	TRBD1*00(25)	TRBJ1-1*00(210)		556|567|593|0|11||55.0	16|21|36|16|21||25.0	26|40|68|25|39||70.0												TGTGCCAGCAGACACGCAGGGTGGCCTGAAGCTTTCTTT	36								CASRHAGWPEAFF		:::::::::0:-6:11:16:-4:-3:21:25:-6:39:::	TLML_1_	RNA
5012	CLONES_TRBTLML_1__FU16_TCR-JV_cDNA_13_GTACGCAA_merged_170000.txt	7633	2	6.44039e-05	TGTGCCAGCAGAGCCGGGACAGTCAATGAGCAGTTCTTC	EEEEEEEEEEEEEEEEEEEEEEEEEEEEEEEEEEEEEEE	TRBV2*00(320)	TRBD1*00(45)	TRBJ2-1*00(220)		518|529|555|0|11||55.0	10|19|36|13|22||45.0	26|42|70|23|39||80.0												TGTGCCAGCAGAGCCGGGACAGTCAATGAGCAGTTCTTC	36								CASRAGTVNEQFF		:::::::::0:-6:11:13:2:-5:22:23:-6:39:::	TLML_1_	RNA
5013	CLONES_TRBTLML_1__FU16_TCR-JV_cDNA_13_GTACGCAA_merged_170000.txt	7634	2	6.44039e-05	TGTGCCAGCAGAGGGTCGGGGTATGAAAAACTGTTTTTT	EEEEEEEEEEEEEEEEEEEEEEEEEEEEEEEEEEEEEEE	TRBV12-3*00(502),TRBV12-4*00(502)		TRBJ1-4*00(225)		530|541|567|0|11||55.0;530|541|567|0|11||55.0		26|43|71|22|39||85.0												TGTGCCAGCAGAGGGTCGGGGTATGAAAAACTGTTTTTT	36								CASRGSGYEKLFF		:::::::::0:-6:11:::::22:-6:39:::	TLML_1_	RNA
5014	CLONES_TRBTLML_1__FU16_TCR-JV_cDNA_13_GTACGCAA_merged_170000.txt	7635	2	6.44039e-05	TGTGCCAGCAGAGGACAGGGGGCCTACGAGCAGTACTTC	EEAEEEEEEEEEEEEEEEEEEEEEEEEEEEEEEEEEEEA	TRBV6-1*00(1114)	TRBD1*00(50)	TRBJ2-7*00(105)		516|527|553|0|11||55.0	13|23|36|12|22||50.0	22|39|67|22|39||85.0												TGTGCCAGCAGAGGACAGGGGGCCTACGAGCAGTACTTC	32								CASRGQGAYEQYF		:::::::::0:-6:11:12:-1:-1:22:22:-2:39:::	TLML_1_	RNA
5015	CLONES_TRBTLML_1__FU16_TCR-JV_cDNA_13_GTACGCAA_merged_170000.txt	7636	2	6.44039e-05	TGTGCCAGCAGAATGACAGGGGGGACTGAAGCTTTCTTT	EEEEEEEEEEAEEEEEEEEEEEEEEEEEEEEEEEEEEEE	TRBV6-1*00(457)	TRBD1*00(45)	TRBJ1-1*00(215)		516|527|553|0|11||55.0	14|23|36|14|23||45.0	25|40|68|24|39||75.0												TGTGCCAGCAGAATGACAGGGGGGACTGAAGCTTTCTTT	32								CASRMTGGTEAFF		:::::::::0:-6:11:14:-2:-1:23:24:-5:39:::	TLML_1_	RNA
5016	CLONES_TRBTLML_1__FU16_TCR-JV_cDNA_13_GTACGCAA_merged_170000.txt	7637	2	6.44039e-05	TGTGCCAGCAGAAACCGGACAGCCGGGGAGCTGTTTTTT	EEEAEEEEEEEEEEEEEEEEEEEEAEEAEEEEEEEEEEE	TRBV2*00(917)	TRBD1*00(30)	TRBJ2-2*00(225)		518|529|555|0|11||55.0	13|19|36|16|22||30.0	26|43|71|22|39||85.0												TGTGCCAGCAGAAACCGGACAGCCGGGGAGCTGTTTTTT	32								CASRNRTAGELFF		:::::::::0:-6:11:16:-1:-5:22:22:-6:39:::	TLML_1_	RNA
5017	CLONES_TRBTLML_1__FU16_TCR-JV_cDNA_13_GTACGCAA_merged_170000.txt	7638	2	6.44039e-05	TGTGCCAGCAATACCTATAGCGGAGAGACCCAGTACTTC	EEEEEEEEEEEEEEEEEEEEEEEEEEEEEEEEEEEEEEE	TRBV28*00(377.5)	TRBD2*00(30)	TRBJ2-5*00(220)		564|574|601|0|10||50.0	21|27|48|17|23||30.0	24|40|68|23|39||80.0												TGTGCCAGCAATACCTATAGCGGAGAGACCCAGTACTTC	36								CASNTYSGETQYF		:::::::::0:-7:10:17:-5:-5:23:23:-4:39:::	TLML_1_	RNA
5018	CLONES_TRBTLML_1__FU16_TCR-JV_cDNA_13_GTACGCAA_merged_170000.txt	7639	2	6.44039e-05	TGTGCCAGCAACCCCACACGGTCCGGGGAGCTGTTTTTT	EEEEEEEEEEAEAEEEEEEEEEEEEEEEEEEEEEEEEEE	TRBV7-2*00(754)		TRBJ2-2*00(225)		580|590|617|0|10||50.0		26|43|71|22|39||85.0												TGTGCCAGCAACCCCACACGGTCCGGGGAGCTGTTTTTT	32								CASNPTRSGELFF		:::::::::0:-7:10:::::22:-6:39:::	TLML_1_	RNA
5019	CLONES_TRBTLML_1__FU16_TCR-JV_cDNA_13_GTACGCAA_merged_170000.txt	7640	2	6.44039e-05	TGTGCCAGCAACAGACCGAGCAATCAGCCCCAGCATTTT	EEEEEEEEEEEEEEEEEEEEEEEEEEEEEEEEEEEEEEE	TRBV28*00(902)		TRBJ1-5*00(245)		564|574|601|0|10||50.0		21|42|70|18|39||105.0												TGTGCCAGCAACAGACCGAGCAATCAGCCCCAGCATTTT	36								CASNRPSNQPQHF		:::::::::0:-7:10:::::18:-1:39:::	TLML_1_	RNA
5020	CLONES_TRBTLML_1__FU16_TCR-JV_cDNA_13_GTACGCAA_merged_170000.txt	7643	2	6.44039e-05	TGTGCGATCGTAGCGGTGACCTACAATGAGCAGTTCTTC	EEEEEEEEEEEEEAEEEEEEEEEEEEEEEEEEEEEEEEE	TRBV2*00(360)	TRBD2*00(30)	TRBJ2-1*00(240)		518|523|555|0|5||25.0	21|27|48|10|16||30.0	22|42|70|19|39||100.0												TGTGCGATCGTAGCGGTGACCTACAATGAGCAGTTCTTC	32								CAIVAVTYNEQFF		:::::::::0:-12:5:10:-5:-5:16:19:-2:39:::	TLML_1_	RNA
5021	CLONES_TRBTLML_1__FU16_TCR-JV_cDNA_13_GTACGCAA_merged_170000.txt	7702	2	6.44039e-05	TGCGCCAGCATGGGACAAGGAGGTGAAAAACTGTTTTTT	EEEEEEEEEEEEEEEEEEEEEEEEEEEEEEEEEEEEEEE	TRBV10-2*00(675)	TRBD1*00(30)	TRBJ1-4*00(220)		533|543|570|0|10||50.0	12|18|36|11|17||30.0	27|43|71|23|39||80.0												TGCGCCAGCATGGGACAAGGAGGTGAAAAACTGTTTTTT	36								CASMGQGGEKLFF		:::::::::0:-7:10:11:0:-6:17:23:-7:39:::	TLML_1_	RNA
5022	CLONES_TRBTLML_1__FU16_TCR-JV_cDNA_13_GTACGCAA_merged_170000.txt	7703	2	6.44039e-05	TGCGCCAGCAGTTCTGTTCAGCAAGAGACCCAGTACTTC	EEEEEEEEEEEEEEEEEEEEEEEEEEEEEEEEEEEEEEE	TRBV5-1*00(100)		TRBJ2-5*00(230)		554|565|590|0|11||55.0		22|40|68|21|39||90.0												TGCGCCAGCAGTTCTGTTCAGCAAGAGACCCAGTACTTC	36								CASSSVQQETQYF		:::::::::0:-5:11:::::21:-2:39:::	TLML_1_	RNA
5023	CLONES_TRBTLML_1__FU16_TCR-JV_cDNA_13_GTACGCAA_merged_170000.txt	7704	2	6.44039e-05	TGCGCCAGCAGTCAGTAGCGAGTCTACGAGCAGTACTTC	EEEEEEEEEEEEEEEEEEEEEEEEEEEEEEEEEEEEEEE	TRBV23-1*00(390)	TRBD2*00(25)	TRBJ2-7*00(220)		580|594|617|0|14||70.0	21|26|48|15|20||25.0	23|39|67|23|39||80.0												TGCGCCAGCAGTCAGTAGCGAGTCTACGAGCAGTACTTC	36								CASSQ*RVYEQYF		:::::::::0:-3:14:15:-5:-6:20:23:-3:39:::	TLML_1_	RNA
5024	CLONES_TRBTLML_1__FU16_TCR-JV_cDNA_13_GTACGCAA_merged_170000.txt	7705	2	6.44039e-05	TGCGCCAGCAGTCAGGCAGGGGTCAATGAGCAGTTCTTC	EEEEEEEEEEEEEEEEEEEEEEEEEEEEEEEEEEEEEEE	TRBV5-1*00(750)	TRBD1*00(30)	TRBJ2-1*00(220)		554|565|590|0|11||55.0	16|22|36|16|22||30.0	26|42|70|23|39||80.0												TGCGCCAGCAGTCAGGCAGGGGTCAATGAGCAGTTCTTC	36								CASSQAGVNEQFF		:::::::::0:-5:11:16:-4:-2:22:23:-6:39:::	TLML_1_	RNA
5025	CLONES_TRBTLML_1__FU16_TCR-JV_cDNA_13_GTACGCAA_merged_170000.txt	7706	2	6.44039e-05	TGCGCCAGCAGTGAATGGAGCGGGGCCGAGCAGTACTTC	EEEEEEEEEEEEEEEEEEEEEEEEEEEEEEEEEEEEEEE	TRBV10-1*00(300)	TRBD2*00(30)	TRBJ2-7*00(205)		533|547|570|0|14||70.0	22|28|48|18|24||30.0	26|39|67|26|39||65.0												TGCGCCAGCAGTGAATGGAGCGGGGCCGAGCAGTACTTC	36								CASSEWSGAEQYF		:::::::::0:-3:14:18:-6:-4:24:26:-6:39:::	TLML_1_	RNA
5026	CLONES_TRBTLML_1__FU16_TCR-JV_cDNA_13_GTACGCAA_merged_170000.txt	7707	2	6.44039e-05	TGCGCCAGCAGCTTCGGAAACACAGATACGCAGTATTTT	EEEAEEEEEEEEEEEEEEEEEEEEEEEEEEEEEEEEEEE	TRBV5-1*00(777)		TRBJ2-3*00(235)		554|568|590|0|14||70.0		22|41|69|20|39||95.0												TGCGCCAGCAGCTTCGGAAACACAGATACGCAGTATTTT	32								CASSFGNTDTQYF		:::::::::0:-2:14:::::20:-2:39:::	TLML_1_	RNA
5027	CLONES_TRBTLML_1__FU16_TCR-JV_cDNA_13_GTACGCAA_merged_170000.txt	7708	2	6.44039e-05	TGCGCCAGCAGCTTGCAGGGGGAGCAAGAGCAGTACTTC	EEEEEEEEEEEEEEEEEEEEEEEEEEEEEEEEEEEAAAA	TRBV5-1*00(795)	TRBD1*00(35)	TRBJ2-7*00(65)		554|569|590|0|15||75.0	16|23|36|15|22||35.0	27|39|67|27|39||60.0												TGCGCCAGCAGCTTGCAGGGGGAGCAAGAGCAGTACTTC	32								CASSLQGEQEQYF		:::::::::0:-1:15:15:-4:-1:22:27:-7:39:::	TLML_1_	RNA
5028	CLONES_TRBTLML_1__FU16_TCR-JV_cDNA_13_GTACGCAA_merged_170000.txt	7709	2	6.44039e-05	TGCGCCAGCAGCTTGGCTGGGCAGGATACGCAGTATTTT	EEEEEEEEEEEEEEEEEEEEEEEEEEEEEEEEEEEEEEE	TRBV5-1*00(515)		TRBJ2-3*00(215)		554|571|590|0|17||85.0		26|41|69|24|39||75.0												TGCGCCAGCAGCTTGGCTGGGCAGGATACGCAGTATTTT	36								CASSLAGQDTQYF		:::::::::0:1:17:::::24:-6:39:::	TLML_1_	RNA
5029	CLONES_TRBTLML_1__FU16_TCR-JV_cDNA_13_GTACGCAA_merged_170000.txt	7710	2	6.44039e-05	TGCGCCAGCAGCTTGACAGGGGATCAGCCCCAGCATTTT	EEEEEEEEEEEEEEEEEEEEEEEEEEEEEEEEEEEEEEE	TRBV5-1*00(258)	TRBD1*00(35)	TRBJ1-5*00(225)		554|569|590|0|15||75.0	15|22|36|15|22||35.0	25|42|70|22|39||85.0												TGCGCCAGCAGCTTGACAGGGGATCAGCCCCAGCATTTT	36								CASSLTGDQPQHF		:::::::::0:-1:15:15:-3:-2:22:22:-5:39:::	TLML_1_	RNA
5030	CLONES_TRBTLML_1__FU16_TCR-JV_cDNA_13_GTACGCAA_merged_170000.txt	7711	2	6.44039e-05	TGCGCCAGCAGCTGGGGACAGGGAGGAATTCAGTACTTC	EEEEEEEEEEEEEEEEEEEEEEEEEEEEEEEEEEEEEEE	TRBV5-1*00(115)	TRBD1*00(45)	TRBJ2-4*00(200)		554|567|590|0|13||65.0	12|21|36|14|23||45.0	30|42|70|27|39||60.0												TGCGCCAGCAGCTGGGGACAGGGAGGAATTCAGTACTTC	36								CASSWGQGGIQYF		:::::::::0:-3:13:14:0:-3:23:27:-10:39:::	TLML_1_	RNA
5031	CLONES_TRBTLML_1__FU16_TCR-JV_cDNA_13_GTACGCAA_merged_170000.txt	7712	2	6.44039e-05	TGCGCCAGCAGCTGGGAGGGGGATACTGAAGCTTTCTTT	EEEEEEEEEEEEEEEEEEEEEEEEEEEEEEEEEEEEEEE	TRBV5-1*00(428)	TRBD2*00(35),TRBD1*00(30)	TRBJ1-1*00(207)		554|567|590|0|13||65.0	25|32|48|13|20||35.0;17|23|36|16|22||30.0	25|40|68|24|39||75.0												TGCGCCAGCAGCTGGGAGGGGGATACTGAAGCTTTCTTT	36								CASSWEGDTEAFF		:::::::::0:-3:13:13:-9:0:20:24:-5:39:::	TLML_1_	RNA
5032	CLONES_TRBTLML_1__FU16_TCR-JV_cDNA_13_GTACGCAA_merged_170000.txt	7713	2	6.44039e-05	TGCGCCAGCAGCCTCGCGAGAGACCAGCCCCAGCATTTT	EEEEEEEEEEEEEEEEEEEEEEEEEEEEEEEEEEEEEEE	TRBV4-1*00(229.5)		TRBJ1-5*00(178)		537|550|574|0|13||65.0		27|42|70|24|39||75.0												TGCGCCAGCAGCCTCGCGAGAGACCAGCCCCAGCATTTT	36								CASSLARDQPQHF		:::::::::0:-4:13:::::24:-7:39:::	TLML_1_	RNA
5033	CLONES_TRBTLML_1__FU16_TCR-JV_cDNA_13_GTACGCAA_merged_170000.txt	7714	2	6.44039e-05	TGCGCCAGCAGCCTACAGGACACCGGGGAGCTGTTTTTT	EEEEEEEEEEEEEEEEEEEEEEEEEEEEEEEEEEEEEEE	TRBV5-1*00(155)	TRBD1*00(25)	TRBJ2-2*00(240)		554|566|590|0|12||60.0	15|20|36|14|19||25.0	23|43|71|19|39||100.0												TGCGCCAGCAGCCTACAGGACACCGGGGAGCTGTTTTTT	36								CASSLQDTGELFF		:::::::::0:-4:12:14:-3:-4:19:19:-3:39:::	TLML_1_	RNA
5034	CLONES_TRBTLML_1__FU16_TCR-JV_cDNA_13_GTACGCAA_merged_170000.txt	7715	2	6.44039e-05	TGCGCCAGCAGCCCCGGCAGGAAATCACCCCTCCACTTT	EEEEEEEEEEEEEEEEEEEEEEEEEEEEEEEEEEEEEAE	TRBV5-1*00(715)	TRBD1*00(25),TRBD2*00(25)	TRBJ1-6*00(195)		554|566|590|0|12||60.0	9|14|36|12|17||25.0;13|18|48|12|17||25.0	30|45|73|24|39||75.0												TGCGCCAGCAGCCCCGGCAGGAAATCACCCCTCCACTTT	32								CASSPGRKSPLHF		:::::::::0:-4:12:12:3:-10:17:24:-10:39:::	TLML_1_	RNA
5035	CLONES_TRBTLML_1__FU16_TCR-JV_cDNA_13_GTACGCAA_merged_170000.txt	7716	2	6.44039e-05	TGCGCCAGCAGCCCGGGACAGAACTATGGCTACACCTTC	EEEEEEEEEEEEEEEEEEEEEEEEEEEEEEEEEEEEEEE	TRBV5-1*00(1140)	TRBD1*00(45)	TRBJ1-2*00(230)		554|566|590|0|12||60.0	10|19|36|12|21||45.0	22|40|68|21|39||90.0												TGCGCCAGCAGCCCGGGACAGAACTATGGCTACACCTTC	36								CASSPGQNYGYTF		:::::::::0:-4:12:12:2:-5:21:21:-2:39:::	TLML_1_	RNA
5036	CLONES_TRBTLML_1__FU16_TCR-JV_cDNA_13_GTACGCAA_merged_170000.txt	7717	2	6.44039e-05	TGCGCCAGCAGCCATACCTTAGCCAATGAGCAGTTCTTC	EEEEEEEEEEEEEEEEEEEEEEEEEEEEEEEEEEEEEEE	TRBV5-1*00(715)		TRBJ2-1*00(220)		554|566|590|0|12||60.0		26|42|70|23|39||80.0												TGCGCCAGCAGCCATACCTTAGCCAATGAGCAGTTCTTC	36								CASSHTLANEQFF		:::::::::0:-4:12:::::23:-6:39:::	TLML_1_	RNA
5037	CLONES_TRBTLML_1__FU16_TCR-JV_cDNA_13_GTACGCAA_merged_170000.txt	7718	2	6.44039e-05	TGCGCCAGCAGCCAGGCGGGCACCGGGGAGCTGTTTTTT	EEEEEEEEEEEEEEEEEEEEEEEEEEEEEEEEEEAAAAA	TRBV5-1*00(740)	TRBD2*00(25)	TRBJ2-2*00(95)		554|566|590|0|12||60.0	23|28|48|15|20||25.0	24|43|71|20|39||95.0												TGCGCCAGCAGCCAGGCGGGCACCGGGGAGCTGTTTTTT	32								CASSQAGTGELFF		:::::::::0:-4:12:15:-7:-4:20:20:-4:39:::	TLML_1_	RNA
5038	CLONES_TRBTLML_1__FU16_TCR-JV_cDNA_13_GTACGCAA_merged_170000.txt	7719	2	6.44039e-05	TGCGCCAGCAGCCAGGGGTGGGGCCACGAGCAGTACTTC	AEEEEEEEEEEEEEEEEEAEEEEEEEEEEEEEEEEEEEE	TRBV4-1*00(880)	TRBD1*00(25),TRBD2*00(25)	TRBJ2-7*00(210)		537|551|574|0|14||70.0	19|24|36|19|24||25.0;29|34|48|20|25||25.0	25|39|67|25|39||70.0												TGCGCCAGCAGCCAGGGGTGGGGCCACGAGCAGTACTTC	32								CASSQGWGHEQYF		:::::::::0:-3:14:19:-7:0:24:25:-5:39:::	TLML_1_	RNA
5039	CLONES_TRBTLML_1__FU16_TCR-JV_cDNA_13_GTACGCAA_merged_170000.txt	7720	2	6.44039e-05	TGCGCCAGCAGCCAACTTGGGAACACTGAAGCTTTCTTT	EEEEEEEEEEEEEEEEEEEEEAEEEEEEEEEEEEEEEEE	TRBV4-1*00(505)		TRBJ1-1*00(235)		537|552|574|0|15||75.0		21|40|68|20|39||95.0												TGCGCCAGCAGCCAACTTGGGAACACTGAAGCTTTCTTT	32								CASSQLGNTEAFF		:::::::::0:-2:15:::::20:-1:39:::	TLML_1_	RNA
5040	CLONES_TRBTLML_1__FU16_TCR-JV_cDNA_13_GTACGCAA_merged_170000.txt	7721	2	6.44039e-05	TGCGCCAGCAGCCAACGAGGAGGATTTGAAGCTTTCTTT	EEEEEEEEEEEEEEEEEEEEEEEEEEEEEEEEEEEEEEE	TRBV4-1*00(275),TRBV4-3*00(243)	TRBD2*00(25)	TRBJ1-1*00(205)		537|552|574|0|15||75.0;537|552|574|0|15||75.0	26|31|48|18|23||25.0	27|40|68|26|39||65.0												TGCGCCAGCAGCCAACGAGGAGGATTTGAAGCTTTCTTT	36								CASSQRGGFEAFF		:::::::::0:-2:15:18:-10:-1:23:26:-7:39:::	TLML_1_	RNA
5041	CLONES_TRBTLML_1__FU16_TCR-JV_cDNA_13_GTACGCAA_merged_170000.txt	7722	2	6.44039e-05	TGCGCCAGCAGCCAAGTTACAACCTACGAGCAGTACTTC	EEEEEEEEEEEEEEEEEEEEEEEEEEEEEEEEEEEEEEE	TRBV4-1*00(186.5)		TRBJ2-7*00(145)		537|553|574|0|16||80.0		22|39|67|22|39||85.0												TGCGCCAGCAGCCAAGTTACAACCTACGAGCAGTACTTC	36								CASSQVTTYEQYF		:::::::::0:-1:16:::::22:-2:39:::	TLML_1_	RNA
5042	CLONES_TRBTLML_1__FU16_TCR-JV_cDNA_13_GTACGCAA_merged_170000.txt	7723	2	6.44039e-05	TGCGCCAGCAGCCAAGTAGGCCAAAACATTCAGTACTTC	EEEEEEEEEEEEEEEEEEEEEEEEEEEEEEEEEEEEEEE	TRBV4-1*00(1059)		TRBJ2-4*00(222)		537|553|574|0|16||80.0		25|42|70|22|39||85.0												TGCGCCAGCAGCCAAGTAGGCCAAAACATTCAGTACTTC	36								CASSQVGQNIQYF		:::::::::0:-1:16:::::22:-5:39:::	TLML_1_	RNA
5043	CLONES_TRBTLML_1__FU16_TCR-JV_cDNA_13_GTACGCAA_merged_170000.txt	7724	2	6.44039e-05	TGCGCCAGCAGCCAAGTAGGGGACAATGAGCAGTTCTTC	EEEEEEEEEEEEEEEEEEEEEEEEEEEEEEEEEEEEEEA	TRBV4-1*00(754)	TRBD1*00(25)	TRBJ2-1*00(105)		537|553|574|0|16||80.0	17|22|36|17|22||25.0	25|42|70|22|39||85.0												TGCGCCAGCAGCCAAGTAGGGGACAATGAGCAGTTCTTC	32								CASSQVGDNEQFF		:::::::::0:-1:16:17:-5:-2:22:22:-5:39:::	TLML_1_	RNA
5044	CLONES_TRBTLML_1__FU16_TCR-JV_cDNA_13_GTACGCAA_merged_170000.txt	7725	2	6.44039e-05	TGCGCCAGCAGCCAAGATAGCGGGAGTATTCAGTACTTC	EEEEEEEEEEEEEEEEEEEEEEEEEEEEEEEEEEEEEEE	TRBV4-1*00(350)	TRBD2*00(40)	TRBJ2-4*00(200)		537|555|574|0|18||90.0	22|30|48|18|26||40.0	30|42|70|27|39||60.0												TGCGCCAGCAGCCAAGATAGCGGGAGTATTCAGTACTTC	36								CASSQDSGSIQYF		:::::::::0:1:18:18:-6:-2:26:27:-10:39:::	TLML_1_	RNA
5045	CLONES_TRBTLML_1__FU16_TCR-JV_cDNA_13_GTACGCAA_merged_170000.txt	7726	2	6.44039e-05	TGCGCCAGCAGCCAAGACCCGTGGGACAGGTTATGCTTC	EEEEEEEEEEEEEEEEEEEEEEEEEEEEEEEEEEEEEEE	TRBV4-1*00(145),TRBV4-3*00(145)	TRBD1*00(40)	TRBJ2-7*00(160)		537|554|574|0|17||85.0;537|554|574|0|17||85.0	12|20|36|22|30||40.0	35|39|67|35|39||20.0												TGCGCCAGCAGCCAAGACCCGTGGGACAGGTTATGCTTC	36								CASSQDPWDRLCF		:::::::::0:0:17:22:0:-4:30:35:-15:39:::	TLML_1_	RNA
5046	CLONES_TRBTLML_1__FU16_TCR-JV_cDNA_13_GTACGCAA_merged_170000.txt	7727	2	6.44039e-05	TGCGCCAGCAGCGGGGTGGAGTCCTACGAGCAGTACTTC	EEEEEEEEEAEEEEEEEEEEEEEEEEEEEEEEEEEEEEE	TRBV5-1*00(515)		TRBJ2-7*00(230)		554|566|590|0|12||60.0		21|39|67|21|39||90.0												TGCGCCAGCAGCGGGGTGGAGTCCTACGAGCAGTACTTC	32								CASSGVESYEQYF		:::::::::0:-4:12:::::21:-1:39:::	TLML_1_	RNA
5047	CLONES_TRBTLML_1__FU16_TCR-JV_cDNA_13_GTACGCAA_merged_170000.txt	7728	2	6.44039e-05	TGCGCCAGCAGCGAAGCTAGCACAGATACGCAGTATTTT	EEEEEEEEEEEEEEEEEEEEEEEEEEEEEEEEEEEEEEE	TRBV5-1*00(140)		TRBJ2-3*00(260)		554|566|590|0|12||60.0		17|41|69|15|39||120.0												TGCGCCAGCAGCGAAGCTAGCACAGATACGCAGTATTTT	36								CASSEASTDTQYF		:::::::::0:-4:12:::::15:3:39:::	TLML_1_	RNA
5048	CLONES_TRBTLML_1__FU16_TCR-JV_cDNA_13_GTACGCAA_merged_170000.txt	7729	2	6.44039e-05	TGCGCCAGCAGCACTACAGTGTACTATGGCTACACCTTC	EEEEEEEEEEEEEEEEEEEEEEEEEEEEEEEEEEEEEEE	TRBV5-1*00(140)		TRBJ1-2*00(225)		554|566|590|0|12||60.0		23|40|68|22|39||85.0												TGCGCCAGCAGCACTACAGTGTACTATGGCTACACCTTC	36								CASSTTVYYGYTF		:::::::::0:-4:12:::::22:-3:39:::	TLML_1_	RNA
5049	CLONES_TRBTLML_1__FU16_TCR-JV_cDNA_13_GTACGCAA_merged_170000.txt	7730	2	6.44039e-05	TGCGCCAGCAGCAGCAGGCTTTACAATGAGCAGTTCTTC	EEEEEEEEEEEEEEEEEEEEEEEEEEEEEEEEEEEEEEE	TRBV5-1*00(545)		TRBJ2-1*00(230)		554|566|590|0|12||60.0		24|42|70|21|39||90.0												TGCGCCAGCAGCAGCAGGCTTTACAATGAGCAGTTCTTC	36								CASSSRLYNEQFF		:::::::::0:-4:12:::::21:-4:39:::	TLML_1_	RNA
5050	CLONES_TRBTLML_1__FU16_TCR-JV_cDNA_13_GTACGCAA_merged_170000.txt	7731	2	6.44039e-05	TGCGCCAGCAGGGAGGGACAATGGAGTGGCTACACCTTC	EEEEEEEEEEEEEEEEEEEEEEEEEEEEEEEEEEEEEEE	TRBV5-1*00(755)	TRBD1*00(30),TRBD2*00(30)	TRBJ1-2*00(205)		554|565|590|0|11||55.0	12|18|36|14|20||30.0;26|32|48|11|17||30.0	27|40|68|26|39||65.0												TGCGCCAGCAGGGAGGGACAATGGAGTGGCTACACCTTC	36								CASREGQWSGYTF		:::::::::0:-5:11:14:0:-6:20:26:-7:39:::	TLML_1_	RNA
5051	CLONES_TRBTLML_1__FU16_TCR-JV_cDNA_13_GTACGCAA_merged_170000.txt	7738	2	6.44039e-05	TGCAGTGCTCCTCACGAGGGCACCTATGGCTACACCTTC	EEEEEEEEEEEEEEEEEEEEEEEEEEEEEEEEEEEEEEE	TRBV20-1*00(820)	TRBD2*00(30)	TRBJ1-2*00(120)		759|768|793|0|9||45.0	27|33|48|15|21||30.0	24|40|68|23|39||80.0												TGCAGTGCTCCTCACGAGGGCACCTATGGCTACACCTTC	36								CSAPHEGTYGYTF		:::::::::0:-5:9:15:-11:1:21:23:-4:39:::	TLML_1_	RNA
5052	CLONES_TRBTLML_1__FU16_TCR-JV_cDNA_13_GTACGCAA_merged_170000.txt	7739	2	6.44039e-05	TGCAGTGCTGTCCTACTAGCCGGGACAGGGGCTTTCTTT	EEEEEEEEEEEEEEEEEEEEEEEEEEEEAEEEEEEEEEE	TRBV20-1*00(805)	TRBD1*00(55)	TRBJ1-1*00(185)		759|768|793|0|9||45.0	10|21|36|19|30||55.0	31|40|68|30|39||45.0												TGCAGTGCTGTCCTACTAGCCGGGACAGGGGCTTTCTTT	32								CSAVLLAGTGAFF		:::::::::0:-5:9:19:2:-3:30:30:-11:39:::	TLML_1_	RNA
5053	CLONES_TRBTLML_1__FU16_TCR-JV_cDNA_13_GTACGCAA_merged_170000.txt	7740	2	6.44039e-05	TGCAGTGCTGGCTCGACAGGGGGGTACGAGCAGTACTTC	EEEEEEEEEEEEEEEEEEEEEEEEEEEEEEEEEEEEAAA	TRBV20-1*00(1149)	TRBD1*00(45)	TRBJ2-7*00(85)		759|768|793|0|9||45.0	14|23|36|14|23||45.0	24|39|67|24|39||75.0												TGCAGTGCTGGCTCGACAGGGGGGTACGAGCAGTACTTC	32								CSAGSTGGYEQYF		:::::::::0:-5:9:14:-2:-1:23:24:-4:39:::	TLML_1_	RNA
5054	CLONES_TRBTLML_1__FU16_TCR-JV_cDNA_13_GTACGCAA_merged_170000.txt	7741	2	6.44039e-05	TGCAGTGCTAGTGGGGCAGGGGTGACTGAAGCTTTCTTT	EEEEEEEEEEEEEEEEEEEEEEEEEEEEEEEEEEEEEEE	TRBV20-1*00(505)	TRBD1*00(34)	TRBJ1-1*00(215)		759|770|793|0|11||55.0	12|22|36|12|22|SA15G|34.0	25|40|68|24|39||75.0												TGCAGTGCTAGTGGGGCAGGGGTGACTGAAGCTTTCTTT	36								CSASGAGVTEAFF		:::::::::0:-3:11:12:0:-2:22:24:-5:39:::	TLML_1_	RNA
5055	CLONES_TRBTLML_1__FU16_TCR-JV_cDNA_13_GTACGCAA_merged_170000.txt	7742	2	6.44039e-05	TGCAGTGCTAGTAGACAGGGCAATCAGCCTCAGCATTTT	EEEEEEEEEEEEEEEEEEEAEEEEEEEEEEEEEEEEEEE	TRBV20-1*00(315)	TRBD1*00(30)	TRBJ1-5*00(224)		759|770|793|0|11||55.0	14|20|36|13|19||30.0	22|42|70|19|39|SC32T|84.0												TGCAGTGCTAGTAGACAGGGCAATCAGCCTCAGCATTTT	32								CSASRQGNQPQHF		:::::::::0:-3:11:13:-2:-4:19:19:-2:39:::	TLML_1_	RNA
5056	CLONES_TRBTLML_1__FU16_TCR-JV_cDNA_13_GTACGCAA_merged_170000.txt	7743	2	6.44039e-05	TGCAGTGCTAGGCGGCAGCACCAAGAGACCCAGTACTTC	EEEEEEEEEEAEEAEAEEE<<EEEEEEAEEEEEEEEEEE	TRBV20-1*00(1044)		TRBJ2-5*00(240)		759|770|793|0|11||55.0		20|40|68|19|39||100.0												TGCAGTGCTAGGCGGCAGCACCAAGAGACCCAGTACTTC	27								CSARRQHQETQYF		:::::::::0:-3:11:::::19:0:39:::	TLML_1_	RNA
5057	CLONES_TRBTLML_1__FU16_TCR-JV_cDNA_13_GTACGCAA_merged_170000.txt	7744	2	6.44039e-05	TGCAGTGCTAGATCACAGGGGGGTCAGCCCCAGCATTTT	EEEEEEEEEEEEEEEEEEEEEEEEEEEEEEEEEEEEEEE	TRBV20-1*00(530)	TRBD1*00(40)	TRBJ1-5*00(220)		759|771|793|0|12||60.0	15|23|36|14|22||40.0	26|42|70|23|39||80.0												TGCAGTGCTAGATCACAGGGGGGTCAGCCCCAGCATTTT	36								CSARSQGGQPQHF		:::::::::0:-2:12:14:-3:-1:22:23:-6:39:::	TLML_1_	RNA
5058	CLONES_TRBTLML_1__FU16_TCR-JV_cDNA_13_GTACGCAA_merged_170000.txt	7745	2	6.44039e-05	TGCAGTGCTAGACTAGCGGGTTTTTACGAGCAGTACTTC	EEEEEEEEEEEEEEEEEEEEEEEEEEEEEEEEEEEEEEE	TRBV20-1*00(235)	TRBD2*00(40)	TRBJ2-7*00(215)		759|771|793|0|12||60.0	20|28|48|12|20||40.0	24|39|67|24|39||75.0												TGCAGTGCTAGACTAGCGGGTTTTTACGAGCAGTACTTC	36								CSARLAGFYEQYF		:::::::::0:-2:12:12:-4:-4:20:24:-4:39:::	TLML_1_	RNA
5059	CLONES_TRBTLML_1__FU16_TCR-JV_cDNA_13_GTACGCAA_merged_170000.txt	7746	2	6.44039e-05	TGCAGTGCTAGAGTTATCAGGGAAACTGAAGCTTTCTTT	EEEEEEEEEEEEEEEEEEEEEEEEEEEEEEEEEEEEEEE	TRBV20-1*00(175)	TRBD1*00(25)	TRBJ1-1*00(215)		759|772|793|0|13||65.0	16|21|36|17|22||25.0	25|40|68|24|39||75.0												TGCAGTGCTAGAGTTATCAGGGAAACTGAAGCTTTCTTT	36								CSARVIRETEAFF		:::::::::0:-1:13:17:-4:-3:22:24:-5:39:::	TLML_1_	RNA
5060	CLONES_TRBTLML_1__FU16_TCR-JV_cDNA_13_GTACGCAA_merged_170000.txt	7747	2	6.44039e-05	TGCAGTGCTAGAGTCTGGGCCTCCTACGAGCAGTACTTC	EEEEEEEEEEEEEEEEEEEEEEEEEEEEEEEEEEEEEEE	TRBV20-1*00(117)		TRBJ2-7*00(235)		759|772|793|0|13||65.0		20|39|67|20|39||95.0												TGCAGTGCTAGAGTCTGGGCCTCCTACGAGCAGTACTTC	36								CSARVWASYEQYF		:::::::::0:-1:13:::::20:0:39:::	TLML_1_	RNA
5061	CLONES_TRBTLML_1__FU16_TCR-JV_cDNA_13_GTACGCAA_merged_170000.txt	7748	2	6.44039e-05	TGCAGTGCTAGAACGGGATACTCCTACGAGCAGTACTTC	EEEEEEEEEEEEEEEEEEEEEEEEEEEEEEEEEEEEEEE	TRBV20-1*00(240)	TRBD1*00(25),TRBD2*00(25)	TRBJ2-7*00(235)		759|771|793|0|12||60.0	11|16|36|13|18||25.0;15|20|48|13|18||25.0	20|39|67|20|39||95.0												TGCAGTGCTAGAACGGGATACTCCTACGAGCAGTACTTC	36								CSARTGYSYEQYF		:::::::::0:-2:12:13:1:-8:18:20:0:39:::	TLML_1_	RNA
5062	CLONES_TRBTLML_1__FU16_TCR-JV_cDNA_13_GTACGCAA_merged_170000.txt	7749	2	6.44039e-05	TGCAGTGCTAGAAAGACAGGGGACTATGGCTACACCTTC	EEEEEEEEEEEEEEEEEEEEEEEEEEEEEEEEEEEAAEE	TRBV20-1*00(285)	TRBD1*00(40)	TRBJ1-2*00(225)		759|771|793|0|12||60.0	14|22|36|14|22||40.0	23|40|68|22|39||85.0												TGCAGTGCTAGAAAGACAGGGGACTATGGCTACACCTTC	32								CSARKTGDYGYTF		:::::::::0:-2:12:14:-2:-2:22:22:-3:39:::	TLML_1_	RNA
5063	CLONES_TRBTLML_1__FU16_TCR-JV_cDNA_13_GTACGCAA_merged_170000.txt	7750	2	6.44039e-05	TGCAGTGCCCAAATGGGGCACCAAGAGACCCAGTACTTC	EEEEEEEEEEEEEEEEEEEEEEEEEEEEEEEEEEEEEEE	TRBV20-1*00(640)	TRBD1*00(25)	TRBJ2-5*00(240)		759|767|793|0|8||40.0	19|24|36|14|19||25.0	20|40|68|19|39||100.0												TGCAGTGCCCAAATGGGGCACCAAGAGACCCAGTACTTC	36								CSAQMGHQETQYF		:::::::::0:-6:8:14:-7:0:19:19:0:39:::	TLML_1_	RNA
5064	CLONES_TRBTLML_1__FU16_TCR-JV_cDNA_13_GTACGCAA_merged_170000.txt	7751	2	6.44039e-05	TGCAGTGCCGCTAGCGGGAGGTCTTATGAGCAGTTCTTC	EEEEEEEEEEEEEEEEEEEEEEEEEEEEEEEEEEEEEEE	TRBV20-1*00(140)	TRBD2*00(55)	TRBJ2-1*00(210)		759|767|793|0|8||40.0	20|31|48|10|21||55.0	28|42|70|25|39||70.0												TGCAGTGCCGCTAGCGGGAGGTCTTATGAGCAGTTCTTC	36								CSAASGRSYEQFF		:::::::::0:-6:8:10:-4:-1:21:25:-8:39:::	TLML_1_	RNA
5065	CLONES_TRBTLML_1__FU16_TCR-JV_cDNA_13_GTACGCAA_merged_170000.txt	7752	2	6.44039e-05	TGCAGTGCCAGTCGGCAAAATAATTCACCCCTCCACTTT	EEEEEEEEEEEEEEEEEEAEAEEEEEAEEEEE6<E<EEE	TRBV20-1*00(385)		TRBJ1-6*00(224)		759|767|793|0|8||40.0		25|45|73|19|39||100.0												TGCAGTGCCAGTCGGCAAAATAATTCACCCCTCCACTTT	21								CSASRQNNSPLHF		:::::::::0:-6:8:::::19:-5:39:::	TLML_1_	RNA
5066	CLONES_TRBTLML_1__FU16_TCR-JV_cDNA_13_GTACGCAA_merged_170000.txt	7753	2	6.44039e-05	TGCAGTGCGATCCGCGACAGTTACAATGAGCAGTTCTTC	EEEEEEEEEEEEEEEEEEEEEEEEEEEEEEEEEEEEEEE	TRBV20-1*00(260)	TRBD1*00(29)	TRBJ2-1*00(230)		759|767|793|0|8||40.0	10|19|36|11|20|SG13C|29.0	24|42|70|21|39||90.0												TGCAGTGCGATCCGCGACAGTTACAATGAGCAGTTCTTC	36								CSAIRDSYNEQFF		:::::::::0:-6:8:11:2:-5:20:21:-4:39:::	TLML_1_	RNA
5067	CLONES_TRBTLML_1__FU16_TCR-JV_cDNA_13_GTACGCAA_merged_170000.txt	7754	2	6.44039e-05	TGCAGTGCGAGTCAGCTAGCCAGGGAGACCCAGTACTTC	EEEEEEEEEEEEEEEEEEEEEEEEEEEEEEEEEEEEEEE	TRBV20-1*00(315)	TRBD2*00(25)	TRBJ2-5*00(215)		759|767|793|0|8||40.0	7|12|48|14|19||25.0	25|40|68|24|39||75.0												TGCAGTGCGAGTCAGCTAGCCAGGGAGACCCAGTACTTC	36								CSASQLARETQYF		:::::::::0:-6:8:14:9:-20:19:24:-5:39:::	TLML_1_	RNA
5068	CLONES_TRBTLML_1__FU16_TCR-JV_cDNA_13_GTACGCAA_merged_170000.txt	7755	2	6.44039e-05	TGCAGTGGGGGCGGAATAGCCAAAAACATTCAGTACTTC	EEEEEEEEEEEEEEEEEEEEEEEEEEEEEEEEEEEEEEE	TRBV20-1*00(285)	TRBD1*00(30)	TRBJ2-4*00(247)		759|766|793|0|7||35.0	19|25|36|7|13||30.0	19|42|70|16|39||115.0												TGCAGTGGGGGCGGAATAGCCAAAAACATTCAGTACTTC	36								CSGGGIAKNIQYF		:::::::::0:-7:7:7:-7:1:13:16:1:39:::	TLML_1_	RNA
5069	CLONES_TRBTLML_1__FU16_TCR-JV_cDNA_13_GTACGCAA_merged_170000.txt	7756	2	6.44039e-05	TGCAGCGTTTCTGACAGGGGGCATGAAAAACTGTTTTTT	EEEEEEEEEEEEEEEEEEEEEEEEEEEEEEEEEEAEEEE	TRBV29-1*00(275)	TRBD1*00(50)	TRBJ1-4*00(225)		700|709|734|0|9||45.0	14|24|36|12|22||50.0	26|43|71|22|39||85.0												TGCAGCGTTTCTGACAGGGGGCATGAAAAACTGTTTTTT	32								CSVSDRGHEKLFF		:::::::::0:-5:9:12:-2:0:22:22:-6:39:::	TLML_1_	RNA
5070	CLONES_TRBTLML_1__FU16_TCR-JV_cDNA_13_GTACGCAA_merged_170000.txt	7757	2	6.44039e-05	TGCAGCGTTCGACAGGCGTCGGGGTACGAGCAGTACTTC	EEEEEEEEEEEEEEEEEEEEEEEEEEEEEEEEEEEEEEE	TRBV29-1*00(396)	TRBD1*00(30)	TRBJ2-7*00(67.5)		700|709|734|0|9||45.0	14|20|36|10|16||30.0	24|39|67|24|39||75.0												TGCAGCGTTCGACAGGCGTCGGGGTACGAGCAGTACTTC	36								CSVRQASGYEQYF		:::::::::0:-5:9:10:-2:-4:16:24:-4:39:::	TLML_1_	RNA
5071	CLONES_TRBTLML_1__FU16_TCR-JV_cDNA_13_GTACGCAA_merged_170000.txt	7758	2	6.44039e-05	TGCAGCGTTGTGCCTAGCAACTCCTACGAGCAGTACTTC	EEEEEEEEEEEEEEEEEEEEEEEEEEEEEEEEEEEEEEE	TRBV29-1*00(90)	TRBD2*00(25)	TRBJ2-7*00(235)		700|710|734|0|10||50.0	20|25|48|13|18||25.0	20|39|67|20|39||95.0												TGCAGCGTTGTGCCTAGCAACTCCTACGAGCAGTACTTC	36								CSVVPSNSYEQYF		:::::::::0:-4:10:13:-4:-7:18:20:0:39:::	TLML_1_	RNA
5072	CLONES_TRBTLML_1__FU16_TCR-JV_cDNA_13_GTACGCAA_merged_170000.txt	7759	2	6.44039e-05	TGCAGCGTTGGATGGGGCAGGGACACTGAAGCTTTCTTT	EEEEEEEEEEEEEEEEEEEEEEEEEEEEEEEEEEEEEEE	TRBV29-1*00(188)	TRBD1*00(29)	TRBJ1-1*00(225)		700|710|734|0|10||50.0	12|21|36|13|22|SA15G|29.0	23|40|68|22|39||85.0												TGCAGCGTTGGATGGGGCAGGGACACTGAAGCTTTCTTT	36								CSVGWGRDTEAFF		:::::::::0:-4:10:13:0:-3:22:22:-3:39:::	TLML_1_	RNA
5073	CLONES_TRBTLML_1__FU16_TCR-JV_cDNA_13_GTACGCAA_merged_170000.txt	7760	2	6.44039e-05	TGCAGCGTTGGAAGGGGACAGTCCTACGAGCAGTACTTC	EEEEEEEEEEEEEEEEEEEEEEEEEEEEEEEEEEEEEEE	TRBV29-1*00(403)	TRBD1*00(35)	TRBJ2-7*00(150)		700|710|734|0|10||50.0	12|19|36|14|21||35.0	21|39|67|21|39||90.0												TGCAGCGTTGGAAGGGGACAGTCCTACGAGCAGTACTTC	36								CSVGRGQSYEQYF		:::::::::0:-4:10:14:0:-5:21:21:-1:39:::	TLML_1_	RNA
5074	CLONES_TRBTLML_1__FU16_TCR-JV_cDNA_13_GTACGCAA_merged_170000.txt	7761	2	6.44039e-05	TGCAGCGTTGACGCCGGGAGTGACTACGAGCAGTACTTC	EEEEEEEAEEEEEEEEEEEEEEEEEEEEEEEEEEEEEEE	TRBV29-1*00(315)	TRBD1*00(30),TRBD2*00(30)	TRBJ2-7*00(220)		700|711|734|0|11||55.0	10|16|36|13|19||30.0;14|20|48|13|19||30.0	23|39|67|23|39||80.0												TGCAGCGTTGACGCCGGGAGTGACTACGAGCAGTACTTC	32								CSVDAGSDYEQYF		:::::::::0:-3:11:13:2:-8:19:23:-3:39:::	TLML_1_	RNA
5075	CLONES_TRBTLML_1__FU16_TCR-JV_cDNA_13_GTACGCAA_merged_170000.txt	7762	2	6.44039e-05	TGCAGCGTTGAGCAGGGGAGCTCCTACGAGCAGTACTTC	EEEEEEEEEEEEEEEEEEEEEEEEEEEEEEEEEEEEEEE	TRBV29-1*00(455)		TRBJ2-7*00(255)		700|711|734|0|11||55.0		16|39|67|16|39||115.0												TGCAGCGTTGAGCAGGGGAGCTCCTACGAGCAGTACTTC	36								CSVEQGSSYEQYF		:::::::::0:-3:11:::::16:4:39:::	TLML_1_	RNA
5076	CLONES_TRBTLML_1__FU16_TCR-JV_cDNA_13_GTACGCAA_merged_170000.txt	7763	2	6.44039e-05	TGCAGCGTTGAGGAACTAGCGGGAGTGGAGCAGTTCTTC	EEEEEEEEEEEEEEEEEEEEEEEEEEEEEEEEEEEEEEE	TRBV29-1*00(640)	TRBD2*00(55)	TRBJ2-1*00(95)		700|711|734|0|11||55.0	19|30|48|14|25||55.0	30|42|70|27|39||60.0												TGCAGCGTTGAGGAACTAGCGGGAGTGGAGCAGTTCTTC	36								CSVEELAGVEQFF		:::::::::0:-3:11:14:-3:-2:25:27:-10:39:::	TLML_1_	RNA
5077	CLONES_TRBTLML_1__FU16_TCR-JV_cDNA_13_GTACGCAA_merged_170000.txt	7764	2	6.44039e-05	TGCAGCGTTGAGAGAGACAGGGGGGGCGAGCAGTACTTC	EEEEEEEEEEEEEEEEEEEEEEEEEEEEEEEEEEEEEEE	TRBV29-1*00(315)	TRBD1*00(45)	TRBJ2-7*00(205)		700|711|734|0|11||55.0	14|23|36|15|24||45.0	26|39|67|26|39||65.0												TGCAGCGTTGAGAGAGACAGGGGGGGCGAGCAGTACTTC	36								CSVERDRGGEQYF		:::::::::0:-3:11:15:-2:-1:24:26:-6:39:::	TLML_1_	RNA
5078	CLONES_TRBTLML_1__FU16_TCR-JV_cDNA_13_GTACGCAA_merged_170000.txt	7765	2	6.44039e-05	TGCAGCGTTGAACAACCTAGCACAGATACGCAGTATTTT	EEEEEEEEEEEEEEEEEEEEEEEEEEEEEEEEEEEEEEE	TRBV29-1*00(630)		TRBJ2-3*00(255)		700|712|734|0|12||60.0		18|41|69|16|39||115.0												TGCAGCGTTGAACAACCTAGCACAGATACGCAGTATTTT	36								CSVEQPSTDTQYF		:::::::::0:-2:12:::::16:2:39:::	TLML_1_	RNA
5079	CLONES_TRBTLML_1__FU16_TCR-JV_cDNA_13_GTACGCAA_merged_170000.txt	7766	2	6.44039e-05	TGCAGCGTTGAAGGGGCAGGACTCTACGAGCAGTACTTC	EEEEEEEEEEEEEEEEEEEEEEEEEEEEEEEEEEEEEEE	TRBV29-1*00(722.5)	TRBD2*00(25)	TRBJ2-7*00(220)		700|713|734|0|13||65.0	17|22|48|18|23||25.0	23|39|67|23|39||80.0												TGCAGCGTTGAAGGGGCAGGACTCTACGAGCAGTACTTC	36								CSVEGAGLYEQYF		:::::::::0:-1:13:18:-1:-10:23:23:-3:39:::	TLML_1_	RNA
5080	CLONES_TRBTLML_1__FU16_TCR-JV_cDNA_13_GTACGCAA_merged_170000.txt	7767	2	6.44039e-05	TGCAGCGTTGAAGAGGTTGGGGGCGATGAGCAGTTCTTC	EEEEEEEEEEEEEEEEEEEEEEEEEEEEEEEEEEEEEEE	TRBV29-1*00(330)	TRBD1*00(35)	TRBJ2-1*00(210)		700|714|734|0|14||70.0	18|25|36|18|25||35.0	28|42|70|25|39||70.0												TGCAGCGTTGAAGAGGTTGGGGGCGATGAGCAGTTCTTC	36								CSVEEVGGDEQFF		:::::::::0:0:14:18:-6:1:25:25:-8:39:::	TLML_1_	RNA
5081	CLONES_TRBTLML_1__FU16_TCR-JV_cDNA_13_GTACGCAA_merged_170000.txt	7768	2	6.44039e-05	TGCAGCGTTGAAAAAGCGGGAGGGCTCGAGCAGTACTTC	EEEEEEEEEEEEEEEEEEEEEEEEEEEEEEEEEEEEEEE	TRBV29-1*00(108)	TRBD2*00(55)	TRBJ2-7*00(205)		700|712|734|0|12||60.0	22|33|48|14|25||55.0	26|39|67|26|39||65.0												TGCAGCGTTGAAAAAGCGGGAGGGCTCGAGCAGTACTTC	36								CSVEKAGGLEQYF		:::::::::0:-2:12:14:-6:1:25:26:-6:39:::	TLML_1_	RNA
5082	CLONES_TRBTLML_1__FU16_TCR-JV_cDNA_13_GTACGCAA_merged_170000.txt	7769	2	6.44039e-05	TGCAGCGTTACCCTAGCGACTCCCTACGAGCAGTACTTC	EEEEEEEEEEEEEEEEEEEEEEEEEEEEEEEEEEEEEEE	TRBV29-1*00(380)	TRBD2*00(30)	TRBJ2-7*00(225)		700|709|734|0|9||45.0	20|26|48|12|18||30.0	22|39|67|22|39||85.0												TGCAGCGTTACCCTAGCGACTCCCTACGAGCAGTACTTC	36								CSVTLATPYEQYF		:::::::::0:-5:9:12:-4:-6:18:22:-2:39:::	TLML_1_	RNA
5083	CLONES_TRBTLML_1__FU16_TCR-JV_cDNA_13_GTACGCAA_merged_170000.txt	7770	2	6.44039e-05	TGCAGCGTCCGCGGACAGGGCAATCAGCCCCAGCATTTT	EEEEEEEEEEEEEEEEEEEEEEEEEEEEEEEEEEEEEEE	TRBV29-1*00(884.5)	TRBD1*00(35)	TRBJ1-5*00(240)		700|708|734|0|8||40.0	13|20|36|12|19||35.0	22|42|70|19|39||100.0												TGCAGCGTCCGCGGACAGGGCAATCAGCCCCAGCATTTT	36								CSVRGQGNQPQHF		:::::::::0:-6:8:12:-1:-4:19:19:-2:39:::	TLML_1_	RNA
5084	CLONES_TRBTLML_1__FU16_TCR-JV_cDNA_13_GTACGCAA_merged_170000.txt	7771	2	6.44039e-05	TGCAGCGTGTCCCGGGACAGTAATGAAAAACTGTTTTTT	EEEEEEEEEEEEEEEEEEEEEEEEEEEEEEEEEEEEEEE	TRBV29-1*00(295)	TRBD1*00(60)	TRBJ1-4*00(235)		700|708|734|0|8||40.0	7|19|36|8|20||60.0	24|43|71|20|39||95.0												TGCAGCGTGTCCCGGGACAGTAATGAAAAACTGTTTTTT	36								CSVSRDSNEKLFF		:::::::::0:-6:8:8:5:-5:20:20:-4:39:::	TLML_1_	RNA
5085	CLONES_TRBTLML_1__FU16_TCR-JV_cDNA_13_GTACGCAA_merged_170000.txt	7772	2	6.44039e-05	TGCAGCGTGGACAGGGGAAACACCGGGGAGCTGTTTTTT	EEEEEEEEEEEEEEEEEEEEEEEEEEEEEEEEEEEEEEE	TRBV29-1*00(405)	TRBD1*00(45)	TRBJ2-2*00(245)		700|708|734|0|8||40.0	13|22|36|8|17||45.0	22|43|71|18|39||105.0												TGCAGCGTGGACAGGGGAAACACCGGGGAGCTGTTTTTT	36								CSVDRGNTGELFF		:::::::::0:-6:8:8:-1:-2:17:18:-2:39:::	TLML_1_	RNA
5086	CLONES_TRBTLML_1__FU16_TCR-JV_cDNA_13_GTACGCAA_merged_170000.txt	7773	2	6.44039e-05	TGCAGCGTGAGCATGGACTATAATTCACCCCTCCACTTT	EEEEEEEEEEEEEAEEEEEEEEEEEE<EAEEEEAEEEEE	TRBV29-1*00(545)		TRBJ1-6*00(149)		700|708|734|0|8||40.0		23|45|73|17|39||110.0												TGCAGCGTGAGCATGGACTATAATTCACCCCTCCACTTT	27								CSVSMDYNSPLHF		:::::::::0:-6:8:::::17:-3:39:::	TLML_1_	RNA
5087	CLONES_TRBTLML_1__FU16_TCR-JV_cDNA_13_GTACGCAA_merged_170000.txt	7774	2	6.44039e-05	TGCAGCGTACTTGAGGTTCTCTCCTACGAGCAGTACTTC	EEEEEEEEEEEEEEEEEEEEEEEEEEEEEEEEEEEEEEE	TRBV29-1*00(173)		TRBJ2-7*00(235)		700|708|734|0|8||40.0		20|39|67|20|39||95.0												TGCAGCGTACTTGAGGTTCTCTCCTACGAGCAGTACTTC	36								CSVLEVLSYEQYF		:::::::::0:-6:8:::::20:0:39:::	TLML_1_	RNA
5088	CLONES_TRBTLML_1__FU16_TCR-JV_cDNA_13_GTACGCAA_merged_170000.txt	7775	2	6.44039e-05	TGCAGCGCCCGGACGGTGATGAACACTGAAGCTTTCTTT	EEEEEEEEEEEEEEEEEEEEEEEEEEEEEEEEEEEEEEE	TRBV29-1*00(415)	TRBD1*00(25),TRBD2*00(25)	TRBJ1-1*00(245)		700|707|734|0|7||35.0	9|14|36|7|12||25.0;13|18|48|7|12||25.0	19|40|68|18|39||105.0												TGCAGCGCCCGGACGGTGATGAACACTGAAGCTTTCTTT	36								CSARTVMNTEAFF		:::::::::0:-7:7:7:3:-10:12:18:1:39:::	TLML_1_	RNA
5089	CLONES_TRBTLML_1__FU16_TCR-JV_cDNA_13_GTACGCAA_merged_170000.txt	7776	2	6.44039e-05	TGCAGCGCAGACAGGGGGCCTGACACTGAAGCTTTCTTT	EEEEEEEEEEEEEEEEEEEEEEEEEEEEEEEEEEEEEEE	TRBV29-1*00(437)	TRBD1*00(50)	TRBJ1-1*00(225)		700|707|734|0|7||35.0	14|24|36|9|19||50.0	23|40|68|22|39||85.0												TGCAGCGCAGACAGGGGGCCTGACACTGAAGCTTTCTTT	36								CSADRGPDTEAFF		:::::::::0:-7:7:9:-2:0:19:22:-3:39:::	TLML_1_	RNA
5090	CLONES_TRBTLML_1__FU16_TCR-JV_cDNA_13_GTACGCAA_merged_170000.txt	7777	2	6.44039e-05	TGCAGCGGTAGACTAGCGGACACCGGGGAGCTGTTTTTT	EEEEEEEEEEEEEEEEEEEEEEEEEEEEEEEEEEEEEEE	TRBV29-1*00(260)	TRBD2*00(25)	TRBJ2-2*00(244)		700|707|734|0|7||35.0	18|23|48|10|15||25.0	19|43|71|15|39|SA22G|104.0												TGCAGCGGTAGACTAGCGGACACCGGGGAGCTGTTTTTT	36								CSGRLADTGELFF		:::::::::0:-7:7:10:-2:-9:15:15:1:39:::	TLML_1_	RNA
5091	CLONES_TRBTLML_1__FU16_TCR-JV_cDNA_13_GTACGCAA_merged_170000.txt	7778	2	6.44039e-05	TGCAGCGGGTCCTCTAGGGGGGCGGCTGAAGCTTTCTTT	EEEEEEEEEEEEEEEEEEEEEEEEEEEEEEEEEEEEEEE	TRBV29-1*00(130)	TRBD1*00(35)	TRBJ1-1*00(210)		700|707|734|0|7||35.0	18|25|36|17|24||35.0	26|40|68|25|39||70.0												TGCAGCGGGTCCTCTAGGGGGGCGGCTGAAGCTTTCTTT	36								CSGSSRGAAEAFF		:::::::::0:-7:7:17:-6:1:24:25:-6:39:::	TLML_1_	RNA
5092	CLONES_TRBTLML_1__FU16_TCR-JV_cDNA_13_GTACGCAA_merged_170000.txt	7783	2	6.44039e-05	TGTGCCTAGAACCGGGACGGACCTACGAGCAGTACTTC	EEEEEEEEEEEEEEEEEEEEEEEEEEEEEEEEEEEEEE	TRBV5-4*00(525),TRBV5-8*00(477)	TRBD1*00(35),TRBD2*00(35)	TRBJ2-7*00(225)		549|555|585|0|6||30.0;551|557|587|0|6||30.0	10|17|36|11|18||35.0;14|21|48|11|18||35.0	22|39|67|21|38||85.0												TGTGCCTAGAACCGGGACGGACCTACGAGCAGTACTTC	36								CA*NRD_TYEQYF		:::::::::0:-10:6:11:2:-7:18:21:-2:38:::	TLML_1_	RNA
5093	CLONES_TRBTLML_1__FU16_TCR-JV_cDNA_13_GTACGCAA_merged_170000.txt	7790	2	6.44039e-05	TGTGCAAGTCGCTTAGACAGGGGAATGAAGCTTTCTTT	EEEEEEEEEEEEEEEEEEEEEEEEEEEEEEEEEEEEEE	TRBV12-2*00(295)	TRBD1*00(35)	TRBJ1-1*00(205)		526|542|563|0|16||80.0	15|22|36|16|23||35.0	27|40|68|25|38||65.0												TGTGCAAGTCGCTTAGACAGGGGAATGAAGCTTTCTTT	36								CASRLD_GNEAFF		:::::::::0:-1:16:16:-3:-2:23:25:-7:38:::	TLML_1_	RNA
5094	CLONES_TRBTLML_1__FU16_TCR-JV_cDNA_13_GTACGCAA_merged_170000.txt	7804	2	6.44039e-05	TGCGCCAGCAGCTTGGAACACCGGGGAGCTGTTTTTT	EEEEEEEEEEEEEEEEEEEEEEEEEEEEEEEEEEEEE	TRBV5-1*00(570)		TRBJ2-2*00(250)		554|570|590|0|16||80.0		21|43|71|15|37||110.0												TGCGCCAGCAGCTTGGAACACCGGGGAGCTGTTTTTT	36								CASSLE_TGELFF		:::::::::0:0:16:::::15:-1:37:::	TLML_1_	RNA
5095	CLONES_TRBTLML_1__FU16_TCR-JV_cDNA_13_GTACGCAA_merged_170000.txt	7856	2	6.44039e-05	TGTGCTAGTGGTTCCCAGGGACTCGAAGCTTTCTTT	EEEEEEEEEEEEEEEEEEEEEEEEEEEEEEEEEEEE	TRBV12-5*00(365)	TRBD2*00(30)	TRBJ1-1*00(200)		530|543|567|0|13||65.0	16|22|48|17|23||30.0	28|40|68|24|36||60.0												TGTGCTAGTGGTTCCCAGGGACTCGAAGCTTTCTTT	36								CASGSQGLEAFF		:::::::::0:-4:13:17:0:-10:23:24:-8:36:::	TLML_1_	RNA
5096	CLONES_TRBTLML_1__FU16_TCR-JV_cDNA_13_GTACGCAA_merged_170000.txt	7862	2	6.44039e-05	TGTGCCTGGTGTTTGCCTTACAATGAGCAGTTCTTC	EEEEEEEEEEEEEEEEEEEEEEEEEEEEEEEEEEEE	TRBV30*00(643)		TRBJ2-1*00(185)		787|796|821|0|9||45.0		24|42|70|18|36||90.0												TGTGCCTGGTGTTTGCCTTACAATGAGCAGTTCTTC	36								CAWCLPYNEQFF		:::::::::0:-5:9:::::18:-4:36:::	TLML_1_	RNA
5097	CLONES_TRBTLML_1__FU16_TCR-JV_cDNA_13_GTACGCAA_merged_170000.txt	7863	2	6.44039e-05	TGTGCCTGGCTACGGATGAGCACTGAAGCTTTCTTT	EEEEEEEEEEEEEEEEEEEEEEEEEEEEEEEEEEEE	TRBV30*00(314)		TRBJ1-1*00(229)		787|796|821|0|9||45.0		19|40|68|15|36|SA23G|89.0												TGTGCCTGGCTACGGATGAGCACTGAAGCTTTCTTT	36								CAWLRMSTEAFF		:::::::::0:-5:9:::::15:1:36:::	TLML_1_	RNA
5098	CLONES_TRBTLML_1__FU16_TCR-JV_cDNA_13_GTACGCAA_merged_170000.txt	7864	2	6.44039e-05	TGTGCCTGGGTTATGATCACCGGGGAGCTGTTTTTT	EEEEAEEEEEEEAEEEEEEEAEEEEEEEEEEEEAEE	TRBV30*00(335)		TRBJ2-2*00(235)		787|796|821|0|9||45.0		24|43|71|17|36||95.0												TGTGCCTGGGTTATGATCACCGGGGAGCTGTTTTTT	32								CAWVMITGELFF		:::::::::0:-5:9:::::17:-4:36:::	TLML_1_	RNA
5099	CLONES_TRBTLML_1__FU16_TCR-JV_cDNA_13_GTACGCAA_merged_170000.txt	7865	2	6.44039e-05	TGTGCCTGGAGTACCTCCTACAATGAGCAGTTCTTC	EEEEEEEEEEEEEEEEEEEEEEEEEEEEEEEEEEEE	TRBV30*00(135)		TRBJ2-1*00(250)		787|799|821|0|12||60.0		20|42|70|14|36||110.0												TGTGCCTGGAGTACCTCCTACAATGAGCAGTTCTTC	36								CAWSTSYNEQFF		:::::::::0:-2:12:::::14:0:36:::	TLML_1_	RNA
5100	CLONES_TRBTLML_1__FU16_TCR-JV_cDNA_13_GTACGCAA_merged_170000.txt	7866	2	6.44039e-05	TGTGCCTGGAGCTTGATGGATCAGCCCCAGCATTTT	EEAEEEEEEEEEEEEEEEEEEEEEEEEEEEEEEEEE	TRBV30*00(202)		TRBJ1-5*00(225)		787|798|821|0|11||55.0		25|42|70|19|36||85.0												TGTGCCTGGAGCTTGATGGATCAGCCCCAGCATTTT	32								CAWSLMDQPQHF		:::::::::0:-3:11:::::19:-5:36:::	TLML_1_	RNA
5101	CLONES_TRBTLML_1__FU16_TCR-JV_cDNA_13_GTACGCAA_merged_170000.txt	7878	2	6.44039e-05	TGTGCCATCAGTTTTACCCCCTACGAGCAGTACTTC	EEEEEEEEEEEEEEEEEEEEEEEEEEEEEEEEEEEE	TRBV10-3*00(290)		TRBJ2-7*00(225)		533|545|570|0|12||60.0		22|39|67|19|36||85.0												TGTGCCATCAGTTTTACCCCCTACGAGCAGTACTTC	36								CAISFTPYEQYF		:::::::::0:-5:12:::::19:-2:36:::	TLML_1_	RNA
5102	CLONES_TRBTLML_1__FU16_TCR-JV_cDNA_13_GTACGCAA_merged_170000.txt	7882	2	6.44039e-05	TGTGCCACCAGTGACCCCGATCAGCCCCAGCATTTT	EEEEEEEEEEEEEEEEEEEAEEEEEEEEEEEEEEEE	TRBV24-1*00(140)		TRBJ1-5*00(225)		559|573|597|0|14||70.0		25|42|70|19|36||85.0												TGTGCCACCAGTGACCCCGATCAGCCCCAGCATTTT	32								CATSDPDQPQHF		:::::::::0:-4:14:::::19:-5:36:::	TLML_1_	RNA
5103	CLONES_TRBTLML_1__FU16_TCR-JV_cDNA_13_GTACGCAA_merged_170000.txt	7883	2	6.44039e-05	TGTGCCACCAGCATCAACCAAGGGACCCAGTACTTC	EEEEEEEEEEEEEEEEEEEEEEEEEEEEEEEEEEEE	TRBV15*00(639)		TRBJ2-5*00(159)		552|565|589|0|13||65.0		20|40|68|16|36|SA26G|84.0												TGTGCCACCAGCATCAACCAAGGGACCCAGTACTTC	36								CATSINQGTQYF		:::::::::0:-4:13:::::16:0:36:::	TLML_1_	RNA
5104	CLONES_TRBTLML_1__FU16_TCR-JV_cDNA_13_GTACGCAA_merged_170000.txt	7884	2	6.44039e-05	TGTGCCACCAGGGTATGGGGGGATGAGCAGTTCTTC	EEEEEEEEEEEEEEEEEEEEEEEEEEEEEEEEEEEE	TRBV24-1*00(710)	TRBD1*00(25)	TRBJ2-1*00(145)		559|570|597|0|11||55.0	18|23|36|16|21||25.0	28|42|70|22|36||70.0												TGTGCCACCAGGGTATGGGGGGATGAGCAGTTCTTC	36								CATRVWGDEQFF		:::::::::0:-7:11:16:-6:-1:21:22:-8:36:::	TLML_1_	RNA
5105	CLONES_TRBTLML_1__FU16_TCR-JV_cDNA_13_GTACGCAA_merged_170000.txt	7885	2	6.44039e-05	TGTGCCACGGGGGACAGAGGTTCCGAGCAGTACTTC	EEEEEEEEEEEEEEEEEEEEEEEEEEEEEEEEEEEE	TRBV2*00(126)	TRBD1*00(35)	TRBJ2-7*00(205)		518|525|555|0|7||35.0	12|19|36|10|17||35.0	26|39|67|23|36||65.0												TGTGCCACGGGGGACAGAGGTTCCGAGCAGTACTTC	36								CATGDRGSEQYF		:::::::::0:-10:7:10:0:-5:17:23:-6:36:::	TLML_1_	RNA
5106	CLONES_TRBTLML_1__FU16_TCR-JV_cDNA_13_GTACGCAA_merged_170000.txt	7886	2	6.44039e-05	TGTGCCACAAGGGGAGACTCCTACGAGCAGTACTTC	EEEEEEEEEEEEEEEEEEEEEEEEEEEEEEEEEEEA	TRBV28*00(860)	TRBD1*00(25),TRBD2*00(25)	TRBJ2-7*00(115)		564|571|601|0|7||35.0	17|22|36|9|14||25.0;25|30|48|11|16||25.0	20|39|67|17|36||95.0												TGTGCCACAAGGGGAGACTCCTACGAGCAGTACTTC	32								CATRGDSYEQYF		:::::::::0:-10:7:9:-5:-2:14:17:0:36:::	TLML_1_	RNA
5107	CLONES_TRBTLML_1__FU16_TCR-JV_cDNA_13_GTACGCAA_merged_170000.txt	7887	2	6.44039e-05	TGTGCCAGTAGGGGATTGGAAAACATTCAGTACTTC	EEEEEEEEEEEEEEEEEEEEEEEEEEEEEEEEEEEE	TRBV19*00(315)		TRBJ2-4*00(217)		559|570|596|0|11||55.0		25|42|70|19|36||85.0												TGTGCCAGTAGGGGATTGGAAAACATTCAGTACTTC	36								CASRGLENIQYF		:::::::::0:-6:11:::::19:-5:36:::	TLML_1_	RNA
5108	CLONES_TRBTLML_1__FU16_TCR-JV_cDNA_13_GTACGCAA_merged_170000.txt	7888	2	6.44039e-05	TGTGCCAGTAGGGACAGGGGGTCACCCCTCCACTTT	EEEEEEEEEEEEEEEEEEEEEEEEEEEEEEEEEEEE	TRBV6-5*00(235)	TRBD1*00(55)	TRBJ1-6*00(199)		519|527|556|0|8||40.0	12|23|36|10|21||55.0	30|45|73|21|36||75.0												TGTGCCAGTAGGGACAGGGGGTCACCCCTCCACTTT	36								CASRDRGSPLHF		:::::::::0:-9:8:10:0:-1:21:21:-10:36:::	TLML_1_	RNA
5109	CLONES_TRBTLML_1__FU16_TCR-JV_cDNA_13_GTACGCAA_merged_170000.txt	7889	2	6.44039e-05	TGTGCCAGCTCACTTCAGGGCTACGAGCAGTACTTC	EEEEEEEEEEEEEEEEEEEEEEEEEEEEEEEEEEEE	TRBV18*00(140)	TRBD1*00(25)	TRBJ2-7*00(220)		702|715|739|0|13||65.0	16|21|36|15|20||25.0	23|39|67|20|36||80.0												TGTGCCAGCTCACTTCAGGGCTACGAGCAGTACTTC	36								CASSLQGYEQYF		:::::::::0:-4:13:15:-4:-3:20:20:-3:36:::	TLML_1_	RNA
5110	CLONES_TRBTLML_1__FU16_TCR-JV_cDNA_13_GTACGCAA_merged_170000.txt	7890	2	6.44039e-05	TGTGCCAGCTCACCGGCCGGTTCACCCCTCCACTTT	EEEEEEEEEEEEEEEEEEEEEEEEEEEEEEEEEEEE	TRBV18*00(482)		TRBJ1-6*00(204)		702|716|739|0|14||70.0		29|45|73|20|36||80.0												TGTGCCAGCTCACCGGCCGGTTCACCCCTCCACTTT	36								CASSPAGSPLHF		:::::::::0:-3:14:::::20:-9:36:::	TLML_1_	RNA
5111	CLONES_TRBTLML_1__FU16_TCR-JV_cDNA_13_GTACGCAA_merged_170000.txt	7891	2	6.44039e-05	TGTGCCAGCTCAACTGGTCAGGGGCTGGGTTTCTTT	EEEEEEEEEEEEEEEEEEEEEEEEEEEEEEEEEEEE	TRBV18*00(480)	TRBD1*00(30)	TRBJ1-1*00(175)		702|714|739|0|12||60.0	16|22|36|18|24||30.0	33|40|68|29|36||35.0												TGTGCCAGCTCAACTGGTCAGGGGCTGGGTTTCTTT	36								CASSTGQGLGFF		:::::::::0:-5:12:18:-4:-2:24:29:-13:36:::	TLML_1_	RNA
5112	CLONES_TRBTLML_1__FU16_TCR-JV_cDNA_13_GTACGCAA_merged_170000.txt	7892	2	6.44039e-05	TGTGCCAGCCAGGCAGGGCAAGAGACCCAGTACTTC	EEEEEEEEEEEEEEEEEEEEEEEEEEEEEEEEEEEE	TRBV2*00(380)	TRBD1*00(25)	TRBJ2-5*00(230)		518|527|555|0|9||45.0	16|21|36|13|18||25.0	22|40|68|18|36||90.0												TGTGCCAGCCAGGCAGGGCAAGAGACCCAGTACTTC	36								CASQAGQETQYF		:::::::::0:-8:9:13:-4:-3:18:18:-2:36:::	TLML_1_	RNA
5113	CLONES_TRBTLML_1__FU16_TCR-JV_cDNA_13_GTACGCAA_merged_170000.txt	7893	2	6.44039e-05	TGTGCCAGCGTAGCCCCCTACAATGAGCAGTTCTTC	EAEAEEEEEEEEEEEEEEEEEAAAEAEEEEAAAAA?	TRBV7-9*00(680)		TRBJ2-1*00(95)		556|565|593|0|9||45.0		22|42|70|16|36||100.0												TGTGCCAGCGTAGCCCCCTACAATGAGCAGTTCTTC	30								CASVAPYNEQFF		:::::::::0:-8:9:::::16:-2:36:::	TLML_1_	RNA
5114	CLONES_TRBTLML_1__FU16_TCR-JV_cDNA_13_GTACGCAA_merged_170000.txt	7894	2	6.44039e-05	TGTGCCAGCGCCCAGACTAACTATGGCTACACCTTC	EEEEEEEEEEEEEEEEEEEEEEEEEEEEEEEEEEEE	TRBV9*00(415)		TRBJ1-2*00(240)		559|568|595|0|9||45.0		20|40|68|16|36||100.0												TGTGCCAGCGCCCAGACTAACTATGGCTACACCTTC	36								CASAQTNYGYTF		:::::::::0:-7:9:::::16:0:36:::	TLML_1_	RNA
5115	CLONES_TRBTLML_1__FU16_TCR-JV_cDNA_13_GTACGCAA_merged_170000.txt	7895	2	6.44039e-05	TGTGCCAGCGGCACTAGCGGCTACGAGCAGTACTTC	AAEAAAAAAEEEEEEEEEEEEEEEEEEEEEEEEEEE	TRBV6-1*00(510)	TRBD2*00(40)	TRBJ2-7*00(220)		516|525|553|0|9||45.0	19|27|48|12|20||40.0	23|39|67|20|36||80.0												TGTGCCAGCGGCACTAGCGGCTACGAGCAGTACTTC	32								CASGTSGYEQYF		:::::::::0:-8:9:12:-3:-5:20:20:-3:36:::	TLML_1_	RNA
5116	CLONES_TRBTLML_1__FU16_TCR-JV_cDNA_13_GTACGCAA_merged_170000.txt	7896	2	6.44039e-05	TGTGCCAGCGAGGGGCGGGAGAACGAGCAGTACTTC	EEEEEEEEEEEEEEEEEEEEEEEEEEEEEEEEEEEE	TRBV6-1*00(200),TRBV6-5*00(200),TRBV6-6*00(200),TRBV6-3*00(184),TRBV6-8*00(184)	TRBD2*00(35),TRBD1*00(30)	TRBJ2-7*00(210)		516|525|553|0|9||45.0;519|528|556|0|9||45.0;516|525|553|0|9||45.0;516|525|553|0|9||45.0;512|521|549|0|9||45.0	23|30|48|14|21||35.0;19|25|36|11|17||30.0	25|39|67|22|36||70.0												TGTGCCAGCGAGGGGCGGGAGAACGAGCAGTACTTC	36								CASEGRENEQYF		:::::::::0:-8:9:14:-7:-2:21:22:-5:36:::	TLML_1_	RNA
5117	CLONES_TRBTLML_1__FU16_TCR-JV_cDNA_13_GTACGCAA_merged_170000.txt	7897	2	6.44039e-05	TGTGCCAGCACCGACGCTTCCTACGAGCAGTACTTC	EEEEEEEEEEEEEEEEEEEEEEEEEEEEEEEEEEEE	TRBV7-9*00(340)		TRBJ2-7*00(230)		556|566|593|0|10||50.0		21|39|67|18|36||90.0												TGTGCCAGCACCGACGCTTCCTACGAGCAGTACTTC	36								CASTDASYEQYF		:::::::::0:-7:10:::::18:-1:36:::	TLML_1_	RNA
5118	CLONES_TRBTLML_1__FU16_TCR-JV_cDNA_13_GTACGCAA_merged_170000.txt	7898	2	6.44039e-05	TGTGCCAGCACCAAAGGGGGGCATGAGCAGTTCTTC	EEEEEEEEEEEEEEEEEEEEEEEEEEEEEEAEEEEE	TRBV12-3*00(670),TRBV12-4*00(670)	TRBD1*00(30)	TRBJ2-1*00(210)		530|540|567|0|10||50.0;530|540|567|0|10||50.0	17|23|36|14|20||30.0	28|42|70|22|36||70.0												TGTGCCAGCACCAAAGGGGGGCATGAGCAGTTCTTC	32								CASTKGGHEQFF		:::::::::0:-7:10:14:-5:-1:20:22:-8:36:::	TLML_1_	RNA
5119	CLONES_TRBTLML_1__FU16_TCR-JV_cDNA_13_GTACGCAA_merged_170000.txt	7899	2	6.44039e-05	TGTGCCAGCACACCCTTTGAGAATGAGCAGTTCTTC	EEEEEEEEEEEEEEEEEEEEEEEEEEEEEA6EEEEE	TRBV7-8*00(655)		TRBJ2-1*00(215)		567|577|604|0|10||50.0		27|42|70|21|36||75.0												TGTGCCAGCACACCCTTTGAGAATGAGCAGTTCTTC	21								CASTPFENEQFF		:::::::::0:-7:10:::::21:-7:36:::	TLML_1_	RNA
5120	CLONES_TRBTLML_1__FU16_TCR-JV_cDNA_13_GTACGCAA_merged_170000.txt	7900	2	6.44039e-05	TGTGCCAGCACAGGGATCTACTACGAGCAGTACTTC	EEEAEEEAEEEEEE<EEEEEEEEEEEEEEEEEEEEE	TRBV2*00(815)		TRBJ2-7*00(223)		518|528|555|0|10||50.0		16|39|67|13|36|SG19TSC22A|83.0												TGTGCCAGCACAGGGATCTACTACGAGCAGTACTTC	27								CASTGIYYEQYF		:::::::::0:-7:10:::::13:4:36:::	TLML_1_	RNA
5121	CLONES_TRBTLML_1__FU16_TCR-JV_cDNA_13_GTACGCAA_merged_170000.txt	7901	2	6.44039e-05	TGTGCCAGCAGTTTTTTCCGAGAGACCCAGTACTTC	EEEEEEEEEEEEEEEEEEEEEEEEEEEEEEEEEEEE	TRBV12-3*00(405),TRBV12-4*00(405)		TRBJ2-5*00(220)		530|544|567|0|14||70.0;530|544|567|0|14||70.0		24|40|68|20|36||80.0												TGTGCCAGCAGTTTTTTCCGAGAGACCCAGTACTTC	36								CASSFFRETQYF		:::::::::0:-3:14:::::20:-4:36:::	TLML_1_	RNA
5122	CLONES_TRBTLML_1__FU16_TCR-JV_cDNA_13_GTACGCAA_merged_170000.txt	7902	2	6.44039e-05	TGTGCCAGCAGTTTTCAGCAAGAGACCCAGTACTTC	EEEEEEEEEEEEEEEEEEEEEEEEEEEEEEEEEEEA	TRBV28*00(110)		TRBJ2-5*00(230)		564|578|601|0|14||70.0		22|40|68|18|36||90.0												TGTGCCAGCAGTTTTCAGCAAGAGACCCAGTACTTC	32								CASSFQQETQYF		:::::::::0:-3:14:::::18:-2:36:::	TLML_1_	RNA
5123	CLONES_TRBTLML_1__FU16_TCR-JV_cDNA_13_GTACGCAA_merged_170000.txt	7903	2	6.44039e-05	TGTGCCAGCAGTTTTGGGACCGGGGAGCTGTTTTTT	EEEEEEEEEEEEEEEEEEEEEEEEEEEEEEEEEEEE	TRBV27*00(390)		TRBJ2-2*00(230)		556|570|593|0|14||70.0		25|43|71|18|36||90.0												TGTGCCAGCAGTTTTGGGACCGGGGAGCTGTTTTTT	36								CASSFGTGELFF		:::::::::0:-3:14:::::18:-5:36:::	TLML_1_	RNA
5124	CLONES_TRBTLML_1__FU16_TCR-JV_cDNA_13_GTACGCAA_merged_170000.txt	7904	2	6.44039e-05	TGTGCCAGCAGTTTTGGGACCGATGAGCAGTTCTTC	EEEEEEEEEEEEEEEEEEEEEEEEEEEEEEEEEEEE	TRBV28*00(647)	TRBD1*00(25),TRBD2*00(25)	TRBJ2-1*00(210)		564|578|601|0|14||70.0	12|17|36|15|20||25.0;16|21|48|15|20||25.0	28|42|70|22|36||70.0												TGTGCCAGCAGTTTTGGGACCGATGAGCAGTTCTTC	36								CASSFGTDEQFF		:::::::::0:-3:14:15:0:-7:20:22:-8:36:::	TLML_1_	RNA
5125	CLONES_TRBTLML_1__FU16_TCR-JV_cDNA_13_GTACGCAA_merged_170000.txt	7905	2	6.44039e-05	TGTGCCAGCAGTTTCCCGACAGGGGAGCAGTTCTTC	EEEEEEEEEEEEEEEEEEEEEEEEEEEEEEEEEEEE	TRBV12-3*00(752.5),TRBV12-4*00(752.5)	TRBD1*00(35)	TRBJ2-1*00(200)		530|544|567|0|14||70.0;530|544|567|0|14||70.0	14|21|36|17|24||35.0	30|42|70|24|36||60.0												TGTGCCAGCAGTTTCCCGACAGGGGAGCAGTTCTTC	36								CASSFPTGEQFF		:::::::::0:-3:14:17:-2:-3:24:24:-10:36:::	TLML_1_	RNA
5126	CLONES_TRBTLML_1__FU16_TCR-JV_cDNA_13_GTACGCAA_merged_170000.txt	7906	2	6.44039e-05	TGTGCCAGCAGTTTCGGGGGGAAAGAGCAGTTCTTC	EEEEEEEEEEEEEEEEEEEEEEEEEEEEEEEEEEEE	TRBV28*00(160)	TRBD1*00(25)	TRBJ2-1*00(200)		564|578|601|0|14||70.0	18|23|36|15|20||25.0	30|42|70|24|36||60.0												TGTGCCAGCAGTTTCGGGGGGAAAGAGCAGTTCTTC	36								CASSFGGKEQFF		:::::::::0:-3:14:15:-6:-1:20:24:-10:36:::	TLML_1_	RNA
5127	CLONES_TRBTLML_1__FU16_TCR-JV_cDNA_13_GTACGCAA_merged_170000.txt	7907	2	6.44039e-05	TGTGCCAGCAGTTTATCCTACTACGAGCAGTACTTC	EEEEEEEEEEEEEEEEEEEEEEEEEEEEEEEEEEEE	TRBV28*00(545)		TRBJ2-7*00(155)		564|580|601|0|16||80.0		23|39|67|20|36||80.0												TGTGCCAGCAGTTTATCCTACTACGAGCAGTACTTC	36								CASSLSYYEQYF		:::::::::0:-1:16:::::20:-3:36:::	TLML_1_	RNA
5128	CLONES_TRBTLML_1__FU16_TCR-JV_cDNA_13_GTACGCAA_merged_170000.txt	7908	2	6.44039e-05	TGTGCCAGCAGTTTATGGACCGGCGAGCAGTACTTC	EEEEEEEEEEEEEEEEEEEEEEEEEEEEEEEEEEEE	TRBV12-3*00(667.5),TRBV12-4*00(667.5)		TRBJ2-7*00(205)		530|545|567|0|15||75.0;530|545|567|0|15||75.0		26|39|67|23|36||65.0												TGTGCCAGCAGTTTATGGACCGGCGAGCAGTACTTC	36								CASSLWTGEQYF		:::::::::0:-2:15:::::23:-6:36:::	TLML_1_	RNA
5129	CLONES_TRBTLML_1__FU16_TCR-JV_cDNA_13_GTACGCAA_merged_170000.txt	7909	2	6.44039e-05	TGTGCCAGCAGTTTACTCGGGGGCGCATACACCTTC	EEEEEEEEEEEEEEEEEEEEEEEEEEEEEEEEEEEE	TRBV12-3*00(530),TRBV12-4*00(530)	TRBD1*00(40)	TRBJ1-2*00(185)		530|545|567|0|15||75.0;530|545|567|0|15||75.0	18|26|36|18|26||40.0	31|40|68|27|36||45.0												TGTGCCAGCAGTTTACTCGGGGGCGCATACACCTTC	36								CASSLLGGAYTF		:::::::::0:-2:15:18:-6:2:26:27:-11:36:::	TLML_1_	RNA
5130	CLONES_TRBTLML_1__FU16_TCR-JV_cDNA_13_GTACGCAA_merged_170000.txt	7910	2	6.44039e-05	TGTGCCAGCAGTTTAACTTCCTACGAGCAGTACTTC	EEEEEEEEEEEEEEEEEEEEEEEEEEEEEEEEEEEE	TRBV28*00(258)		TRBJ2-7*00(230)		564|579|601|0|15||75.0		21|39|67|18|36||90.0												TGTGCCAGCAGTTTAACTTCCTACGAGCAGTACTTC	36								CASSLTSYEQYF		:::::::::0:-2:15:::::18:-1:36:::	TLML_1_	RNA
5131	CLONES_TRBTLML_1__FU16_TCR-JV_cDNA_13_GTACGCAA_merged_170000.txt	7911	2	6.44039e-05	TGTGCCAGCAGTTTAAACGGGGGAGAGCAGTACTTC	EEEEEEEEEEEEEEEEEEEEEEEEEEEEEEEEEEAA	TRBV27*00(725)	TRBD1*00(25)	TRBJ2-7*00(75)		556|571|593|0|15||75.0	18|23|36|18|23||25.0	27|39|67|24|36||60.0												TGTGCCAGCAGTTTAAACGGGGGAGAGCAGTACTTC	32								CASSLNGGEQYF		:::::::::0:-2:15:18:-6:-1:23:24:-7:36:::	TLML_1_	RNA
5132	CLONES_TRBTLML_1__FU16_TCR-JV_cDNA_13_GTACGCAA_merged_170000.txt	7912	2	6.44039e-05	TGTGCCAGCAGTTCCAGCTCCTACGAGCAGTACTTC	EEEEEEEEEEEEEEEEEEEEEEEEEEEEEEEEEEEE	TRBV27*00(410)		TRBJ2-7*00(245)		556|569|593|0|13||65.0		18|39|67|15|36||105.0												TGTGCCAGCAGTTCCAGCTCCTACGAGCAGTACTTC	36								CASSSSSYEQYF		:::::::::0:-4:13:::::15:2:36:::	TLML_1_	RNA
5133	CLONES_TRBTLML_1__FU16_TCR-JV_cDNA_13_GTACGCAA_merged_170000.txt	7913	2	6.44039e-05	TGTGCCAGCAGTTCGGCCCATTCACCCCTCCACTTT	EEEEEEEEEEEEEEEEEEEEEEEEEEEEEEEEEEEE	TRBV12-3*00(355),TRBV12-4*00(355)	TRBD2*00(25)	TRBJ1-6*00(209)		530|543|567|0|13||65.0;530|543|567|0|13||65.0	30|35|48|14|19||25.0	28|45|73|19|36||85.0												TGTGCCAGCAGTTCGGCCCATTCACCCCTCCACTTT	36								CASSSAHSPLHF		:::::::::0:-4:13:14:-14:3:19:19:-8:36:::	TLML_1_	RNA
5134	CLONES_TRBTLML_1__FU16_TCR-JV_cDNA_13_GTACGCAA_merged_170000.txt	7914	2	6.44039e-05	TGTGCCAGCAGTTACCTAGGGGGGGCCCAGCATTTT	EEEEEEEEEEEEEEEEEEEEEEEEEEEEEEEEEEEE	TRBV12-3*00(525),TRBV12-4*00(525)	TRBD1*00(30)	TRBJ1-5*00(195)		530|543|567|0|13||65.0;530|543|567|0|13||65.0	17|23|36|17|23||30.0	31|42|70|25|36||55.0												TGTGCCAGCAGTTACCTAGGGGGGGCCCAGCATTTT	36								CASSYLGGAQHF		:::::::::0:-4:13:17:-5:-1:23:25:-11:36:::	TLML_1_	RNA
