## Supplementary material for "Delineation and monitoring of the T cell repertoire of adoptive cell transfer product during the treatment of advanced melanoma": MiXCR Output (part 17 of 120)

### Sheet: Sheet1 (continued)
cloneno	filename	cloneId	cloneCount	cloneFraction	clonalSequence	clonalSequenceQuality	allVHitsWithScore	allDHitsWithScore	allJHitsWithScore	allCHitsWithScore	allVAlignments	allDAlignments	allJAlignments	allCAlignments	nSeqFR1	minQualFR1	nSeqCDR1	minQualCDR1	nSeqFR2	minQualFR2	nSeqCDR2	minQualCDR2	nSeqFR3	minQualFR3	nSeqCDR3	minQualCDR3	nSeqFR4	minQualFR4	aaSeqFR1	aaSeqCDR1	aaSeqFR2	aaSeqCDR2	aaSeqFR3	aaSeqCDR3	aaSeqFR4	refPoints	patient	cohort
5135	CLONES_TRBTLML_1__FU16_TCR-JV_cDNA_13_GTACGCAA_merged_170000.txt	7915	2	6.44039e-05	TGTGCCAGCAGTCTCCGTGCGGTGTCGCAGTACTTC	EEEEEEEEEEEEEEEEEEEEEEEEAEEEEEEEEEEE	TRBV28*00(755)		TRBJ2-7*00(190)		564|576|601|0|12||60.0		29|39|67|26|36||50.0												TGTGCCAGCAGTCTCCGTGCGGTGTCGCAGTACTTC	32								CASSLRAVSQYF		:::::::::0:-5:12:::::26:-9:36:::	TLML_1_	RNA
5136	CLONES_TRBTLML_1__FU16_TCR-JV_cDNA_13_GTACGCAA_merged_170000.txt	7916	2	6.44039e-05	TGTGCCAGCAGTCCCCGGACCGATGGCTACACCTTC	EEEEEEEEEEEEEEEEEEEEEEEEEEEEEEEEEEEE	TRBV12-3*00(640),TRBV12-4*00(640)	TRBD1*00(25),TRBD2*00(25)	TRBJ1-2*00(210)		530|542|567|0|12||60.0;530|542|567|0|12||60.0	9|14|36|13|18||25.0;13|18|48|13|18||25.0	26|40|68|22|36||70.0												TGTGCCAGCAGTCCCCGGACCGATGGCTACACCTTC	36								CASSPRTDGYTF		:::::::::0:-5:12:13:3:-10:18:22:-6:36:::	TLML_1_	RNA
5137	CLONES_TRBTLML_1__FU16_TCR-JV_cDNA_13_GTACGCAA_merged_170000.txt	7917	2	6.44039e-05	TGTGCCAGCAGTCCCGCGGAATCACCCCTCCACTTT	EEEEEEEEEEEEEEEEEEEEEEEEEEEEEEEEEEEE	TRBV12-3*00(194),TRBV12-4*00(194)	TRBD2*00(25)	TRBJ1-6*00(199)		530|542|567|0|12||60.0;530|542|567|0|12||60.0	4|9|48|12|17||25.0	30|45|73|21|36||75.0												TGTGCCAGCAGTCCCGCGGAATCACCCCTCCACTTT	36								CASSPAESPLHF		:::::::::0:-5:12:12:12:-23:17:21:-10:36:::	TLML_1_	RNA
5138	CLONES_TRBTLML_1__FU16_TCR-JV_cDNA_13_GTACGCAA_merged_170000.txt	7918	2	6.44039e-05	TGTGCCAGCAGTGTCTCTGGAAACACCATATATTTT	EEEEEEEEEEEEEEEEEEEEEEEEEEEEEEEEEEEE	TRBV2*00(455)		TRBJ1-3*00(250)		518|531|555|0|13||65.0		20|42|70|14|36||110.0												TGTGCCAGCAGTGTCTCTGGAAACACCATATATTTT	36								CASSVSGNTIYF		:::::::::0:-4:13:::::14:0:36:::	TLML_1_	RNA
5139	CLONES_TRBTLML_1__FU16_TCR-JV_cDNA_13_GTACGCAA_merged_170000.txt	7919	2	6.44039e-05	TGTGCCAGCAGTGGTCCCTCCCGCGAGCAGTACTTC	EEEEEEEEEEEEEEEEEEEEEEEEEEEEEEEEEEEE	TRBV12-3*00(151),TRBV12-4*00(151)	TRBD2*00(40)	TRBJ2-7*00(205)		530|542|567|0|12||60.0;530|542|567|0|12||60.0	0|8|48|15|23||40.0	26|39|67|23|36||65.0												TGTGCCAGCAGTGGTCCCTCCCGCGAGCAGTACTTC	36								CASSGPSREQYF		:::::::::0:-5:12:15:16:-24:23:23:-6:36:::	TLML_1_	RNA
5140	CLONES_TRBTLML_1__FU16_TCR-JV_cDNA_13_GTACGCAA_merged_170000.txt	7920	2	6.44039e-05	TGTGCCAGCAGTGGGGACACCACTGAAGCTTTCTTT	EEEEEEEEEEEEEEEEEEEEEEEEEEEEEEEEEEEE	TRBV12-3*00(286),TRBV12-4*00(286)	TRBD1*00(30)	TRBJ1-1*00(130)		530|542|567|0|12||60.0;530|542|567|0|12||60.0	12|18|36|13|19||30.0	24|40|68|20|36||80.0												TGTGCCAGCAGTGGGGACACCACTGAAGCTTTCTTT	36								CASSGDTTEAFF		:::::::::0:-5:12:13:0:-6:19:20:-4:36:::	TLML_1_	RNA
5141	CLONES_TRBTLML_1__FU16_TCR-JV_cDNA_13_GTACGCAA_merged_170000.txt	7921	2	6.44039e-05	TGTGCCAGCAGTGGAAGTTCCTACGAGCAGTACTTC	EEEEEEEEEEEEEEEEEEEEEEEEEEEEEEEEEEEE	TRBV2*00(525)		TRBJ2-7*00(230)		518|531|555|0|13||65.0		21|39|67|18|36||90.0												TGTGCCAGCAGTGGAAGTTCCTACGAGCAGTACTTC	36								CASSGSSYEQYF		:::::::::0:-4:13:::::18:-1:36:::	TLML_1_	RNA
5142	CLONES_TRBTLML_1__FU16_TCR-JV_cDNA_13_GTACGCAA_merged_170000.txt	7922	2	6.44039e-05	TGTGCCAGCAGTGACTCGGGGGAGAGACAGTTCTTC	EEEEEEAEEEEEEEEAAAEEEEEEEEEEEEEEEEEE	TRBV6-4*00(717)	TRBD2*00(25)	TRBJ2-1*00(185)		518|536|555|0|18||90.0	25|30|48|19|24||25.0	33|42|70|27|36||45.0												TGTGCCAGCAGTGACTCGGGGGAGAGACAGTTCTTC	32								CASSDSGERQFF		:::::::::0:1:18:19:-9:-2:24:27:-13:36:::	TLML_1_	RNA
5143	CLONES_TRBTLML_1__FU16_TCR-JV_cDNA_13_GTACGCAA_merged_170000.txt	7923	2	6.44039e-05	TGTGCCAGCAGTGACTGTCGGTACGAGCAGTACTTC	EEEEEEEEEEEEEAEEEEEEEEEEEEEEEEEEEEEE	TRBV6-4*00(445)		TRBJ2-7*00(215)		518|534|555|0|16||80.0		24|39|67|21|36||75.0												TGTGCCAGCAGTGACTGTCGGTACGAGCAGTACTTC	32								CASSDCRYEQYF		:::::::::0:-1:16:::::21:-4:36:::	TLML_1_	RNA
5144	CLONES_TRBTLML_1__FU16_TCR-JV_cDNA_13_GTACGCAA_merged_170000.txt	7924	2	6.44039e-05	TGTGCCAGCAGTGAAATTGTGGAGACCCAGTACTTC	EEEEEEEEEEEEEEEEEEEEEEEEEEEEEEEEEEEE	TRBV2*00(450)		TRBJ2-5*00(215)		518|533|555|0|15||75.0		25|40|68|21|36||75.0												TGTGCCAGCAGTGAAATTGTGGAGACCCAGTACTTC	36								CASSEIVETQYF		:::::::::0:-2:15:::::21:-5:36:::	TLML_1_	RNA
5145	CLONES_TRBTLML_1__FU16_TCR-JV_cDNA_13_GTACGCAA_merged_170000.txt	7925	2	6.44039e-05	TGTGCCAGCAGTACCTATAATTCACCCCTCCACTTT	EEEEEEEEEEEEEEEEEEEEEEEEEEEEEEEEEEEE	TRBV6-5*00(525)		TRBJ1-6*00(239)		519|531|556|0|12||60.0		22|45|73|13|36||115.0												TGTGCCAGCAGTACCTATAATTCACCCCTCCACTTT	36								CASSTYNSPLHF		:::::::::0:-5:12:::::13:-2:36:::	TLML_1_	RNA
5146	CLONES_TRBTLML_1__FU16_TCR-JV_cDNA_13_GTACGCAA_merged_170000.txt	7926	2	6.44039e-05	TGTGCCAGCAGTAAAGACAGGCTCGGCTACACCCTC	EEEEEEEEEEEEEEEEEAAEEEE<AEEEAEEEEEEE	TRBV6-5*00(295),TRBV6-1*00(267)	TRBD1*00(30)	TRBJ1-2*00(184)		519|531|556|0|12||60.0;516|532|553|0|16|SG528A|64.0	14|20|36|15|21||30.0	28|40|68|24|36|ST37C|44.0												TGTGCCAGCAGTAAAGACAGGCTCGGCTACACCCTC	27								CASSKDRLGYTL		:::::::::0:-5:12:15:-2:-4:21:24:-8:36:::	TLML_1_	RNA
5147	CLONES_TRBTLML_1__FU16_TCR-JV_cDNA_13_GTACGCAA_merged_170000.txt	7927	2	6.44039e-05	TGTGCCAGCAGCTTTTTAGGGGATGAGCAGTTCTTC	EEAEEEEEEEEEEEEEEEEEEEEEEEEEEEEAAAAA	TRBV7-9*00(785)	TRBD1*00(25)	TRBJ2-1*00(70)		556|570|593|0|14||70.0	17|22|36|17|22||25.0	28|42|70|22|36||70.0												TGTGCCAGCAGCTTTTTAGGGGATGAGCAGTTCTTC	32								CASSFLGDEQFF		:::::::::0:-3:14:17:-5:-2:22:22:-8:36:::	TLML_1_	RNA
5148	CLONES_TRBTLML_1__FU16_TCR-JV_cDNA_13_GTACGCAA_merged_170000.txt	7928	2	6.44039e-05	TGTGCCAGCAGCTTGGCCCTCGGGGAGCTGTTTTTT	EEEEEAEEEEAEEEEEEEEEEEEEEEEEEEEEEEEE	TRBV5-4*00(757)		TRBJ2-2*00(220)		549|567|585|0|18||90.0		27|43|71|20|36||80.0												TGTGCCAGCAGCTTGGCCCTCGGGGAGCTGTTTTTT	32								CASSLALGELFF		:::::::::0:2:18:::::20:-7:36:::	TLML_1_	RNA
5149	CLONES_TRBTLML_1__FU16_TCR-JV_cDNA_13_GTACGCAA_merged_170000.txt	7929	2	6.44039e-05	TGTGCCAGCAGCTTGGGACTAGCAGGGCAGTACTTC	EEEEEEEEEEEEEEEEEEEEEEEEEEEEEEEEEEEE	TRBV5-6*00(149),TRBV5-5*00(133),TRBV5-7*00(133)	TRBD2*00(35)	TRBJ2-7*00(190)		550|566|586|0|16||80.0;549|565|585|0|16||80.0;551|567|587|0|16||80.0	18|25|48|16|23||35.0	29|39|67|26|36||50.0												TGTGCCAGCAGCTTGGGACTAGCAGGGCAGTACTTC	36								CASSLGLAGQYF		:::::::::0:0:16:16:-2:-7:23:26:-9:36:::	TLML_1_	RNA
5150	CLONES_TRBTLML_1__FU16_TCR-JV_cDNA_13_GTACGCAA_merged_170000.txt	7930	2	6.44039e-05	TGTGCCAGCAGCTTGGACAGATGGGGGGCTTTCTTT	EEEEEEEEEEEEEEEEEEEEEEEEEEEEEEEEEEEE	TRBV5-6*00(365),TRBV5-5*00(349),TRBV5-7*00(349)	TRBD1*00(25)	TRBJ1-1*00(185)		550|566|586|0|16||80.0;549|565|585|0|16||80.0;551|567|587|0|16||80.0	18|23|36|22|27||25.0	31|40|68|27|36||45.0												TGTGCCAGCAGCTTGGACAGATGGGGGGCTTTCTTT	36								CASSLDRWGAFF		:::::::::0:0:16:22:-6:-1:27:27:-11:36:::	TLML_1_	RNA
5151	CLONES_TRBTLML_1__FU16_TCR-JV_cDNA_13_GTACGCAA_merged_170000.txt	7931	2	6.44039e-05	TGTGCCAGCAGCTTGAGCGAGAATGAGCAGTTCTTC	EEEEEEEEEEEEEEEEEEEEEEEEEEEEEEEEEEEE	TRBV7-3*00(290),TRBV7-4*00(258)		TRBJ2-1*00(215)		540|554|577|0|14||70.0;545|559|582|0|14||70.0		27|42|70|21|36||75.0												TGTGCCAGCAGCTTGAGCGAGAATGAGCAGTTCTTC	36								CASSLSENEQFF		:::::::::0:-3:14:::::21:-7:36:::	TLML_1_	RNA
5152	CLONES_TRBTLML_1__FU16_TCR-JV_cDNA_13_GTACGCAA_merged_170000.txt	7932	2	6.44039e-05	TGTGCCAGCAGCTTATTATTCACTGAAGCTTTCTTT	EEEEEEEEEEEEEEEEEEEEEEEEEEEEEEEEEEEE	TRBV11-1*00(155),TRBV7-9*00(155)		TRBJ1-1*00(220)		531|546|568|0|15||75.0;556|571|593|0|15||75.0		24|40|68|20|36||80.0												TGTGCCAGCAGCTTATTATTCACTGAAGCTTTCTTT	36								CASSLLFTEAFF		:::::::::0:-2:15:::::20:-4:36:::	TLML_1_	RNA
5153	CLONES_TRBTLML_1__FU16_TCR-JV_cDNA_13_GTACGCAA_merged_170000.txt	7933	2	6.44039e-05	TGTGCCAGCAGCTTATCAGGCTACGAGCAGTACTTC	EEEEEEEEEEEEEEEEEEEEEEEEEEEEEEEEAAAA	TRBV13*00(670)		TRBJ2-7*00(85)		567|582|604|0|15||75.0		23|39|67|20|36||80.0												TGTGCCAGCAGCTTATCAGGCTACGAGCAGTACTTC	32								CASSLSGYEQYF		:::::::::0:-2:15:::::20:-3:36:::	TLML_1_	RNA
5154	CLONES_TRBTLML_1__FU16_TCR-JV_cDNA_13_GTACGCAA_merged_170000.txt	7934	2	6.44039e-05	TGTGCCAGCAGCTTACTAGGCTACGAGCAGTACTTC	EEEEEEEEEEEEEEEEEEEEEEEEEEEEEEEEEEEE	TRBV7-2*00(239),TRBV7-8*00(239)		TRBJ2-7*00(220)		580|595|617|0|15||75.0;567|582|604|0|15||75.0		23|39|67|20|36||80.0												TGTGCCAGCAGCTTACTAGGCTACGAGCAGTACTTC	36								CASSLLGYEQYF		:::::::::0:-2:15:::::20:-3:36:::	TLML_1_	RNA
5155	CLONES_TRBTLML_1__FU16_TCR-JV_cDNA_13_GTACGCAA_merged_170000.txt	7935	2	6.44039e-05	TGTGCCAGCAGCTTAGTCGGAGATACGCAGTATTTT	EEEEEEEAEEEEEEEEEEEEEEEEEEAEEEEEEEEE	TRBV11-2*00(782)		TRBJ2-3*00(220)		522|538|559|0|16||80.0		25|41|69|20|36||80.0												TGTGCCAGCAGCTTAGTCGGAGATACGCAGTATTTT	32								CASSLVGDTQYF		:::::::::0:-1:16:::::20:-5:36:::	TLML_1_	RNA
5156	CLONES_TRBTLML_1__FU16_TCR-JV_cDNA_13_GTACGCAA_merged_170000.txt	7936	2	6.44039e-05	TGTGCCAGCAGCTTAGGTGGGGAGACCCAGTACTTC	EEEEEEEEEEEEEEEEEEEEEEEEEEEEEEEEEEEE	TRBV7-3*00(145),TRBV11-2*00(134),TRBV11-3*00(134),TRBV7-2*00(134),TRBV7-8*00(134)		TRBJ2-5*00(215)		540|555|577|0|15||75.0;522|538|559|0|16||80.0;521|537|558|0|16||80.0;580|596|617|0|16||80.0;567|583|604|0|16||80.0		25|40|68|21|36||75.0												TGTGCCAGCAGCTTAGGTGGGGAGACCCAGTACTTC	36								CASSLGGETQYF		:::::::::0:-2:15:::::21:-5:36:::	TLML_1_	RNA
5157	CLONES_TRBTLML_1__FU16_TCR-JV_cDNA_13_GTACGCAA_merged_170000.txt	7937	2	6.44039e-05	TGTGCCAGCAGCTTAGGGGCAGATACGCAGTATTTT	EEEEEEEEEEEEEEEEEEEEEEEEEEEEEEEEEEEE	TRBV7-2*00(284),TRBV7-8*00(268)		TRBJ2-3*00(225)		580|596|617|0|16||80.0;567|583|604|0|16||80.0		24|41|69|19|36||85.0												TGTGCCAGCAGCTTAGGGGCAGATACGCAGTATTTT	36								CASSLGADTQYF		:::::::::0:-1:16:::::19:-4:36:::	TLML_1_	RNA
5158	CLONES_TRBTLML_1__FU16_TCR-JV_cDNA_13_GTACGCAA_merged_170000.txt	7938	2	6.44039e-05	TGTGCCAGCAGCTCTCGAGGCGGGGAGCTGTTTTTT	EEEEEEEEEEEEEEEEEEEEEEEEEEEEEEEEEEEE	TRBV9*00(130)		TRBJ2-2*00(220)		559|571|595|0|12||60.0		27|43|71|20|36||80.0												TGTGCCAGCAGCTCTCGAGGCGGGGAGCTGTTTTTT	36								CASSSRGGELFF		:::::::::0:-4:12:::::20:-7:36:::	TLML_1_	RNA
5159	CLONES_TRBTLML_1__FU16_TCR-JV_cDNA_13_GTACGCAA_merged_170000.txt	7939	2	6.44039e-05	TGTGCCAGCAGCTCTGGGGCCAACGTCCTGACTTTC	EEEEEEEEEEEEEEEEEEEEEEAEEEEEAE<EEEEE	TRBV27*00(335)		TRBJ2-6*00(275)		556|567|593|0|11||55.0		18|45|73|9|36||135.0												TGTGCCAGCAGCTCTGGGGCCAACGTCCTGACTTTC	27								CASSSGANVLTF		:::::::::0:-6:11:::::9:2:36:::	TLML_1_	RNA
5160	CLONES_TRBTLML_1__FU16_TCR-JV_cDNA_13_GTACGCAA_merged_170000.txt	7940	2	6.44039e-05	TGTGCCAGCAGCTCCGACGGCGATGAGCAGTTCTTC	EEEEEEEEEEEEEEEEEEEEEEEEEEEEEEEEEEEE	TRBV7-9*00(305)		TRBJ2-1*00(210)		556|569|593|0|13||65.0		28|42|70|22|36||70.0												TGTGCCAGCAGCTCCGACGGCGATGAGCAGTTCTTC	36								CASSSDGDEQFF		:::::::::0:-4:13:::::22:-8:36:::	TLML_1_	RNA
5161	CLONES_TRBTLML_1__FU16_TCR-JV_cDNA_13_GTACGCAA_merged_170000.txt	7941	2	6.44039e-05	TGTGCCAGCAGCTACGACTACAACGAGCAGTTCTTC	EEEEEEEEEEEEEEEEEEEEEEAEEEEEEEEEEEEE	TRBV6-5*00(229),TRBV6-1*00(225),TRBV6-3*00(213),TRBV6-6*00(213),TRBV6-8*00(213)		TRBJ2-1*00(219)		519|534|556|0|15|ST530C|59.0;516|527|553|0|11||55.0;516|531|553|0|15|ST527C|59.0;516|531|553|0|15|ST527C|59.0;512|527|549|0|15|ST523C|59.0		23|42|70|17|36|ST29C|79.0												TGTGCCAGCAGCTACGACTACAACGAGCAGTTCTTC	32								CASSYDYNEQFF		:::::::::0:-2:15:::::17:-3:36:::	TLML_1_	RNA
5162	CLONES_TRBTLML_1__FU16_TCR-JV_cDNA_13_GTACGCAA_merged_170000.txt	7942	2	6.44039e-05	TGTGCCAGCAGCCCTGGGGGGCTCGGCTACACCTTC	EEEEEEEAEEEEEEEEEEEEEEAEEEEEEEEEAAAA	TRBV25-1*00(775)	TRBD1*00(30)	TRBJ1-2*00(65)		551|562|588|0|11||55.0	18|24|36|16|22||30.0	28|40|68|24|36||60.0												TGTGCCAGCAGCCCTGGGGGGCTCGGCTACACCTTC	32								CASSPGGLGYTF		:::::::::0:-6:11:16:-6:0:22:24:-8:36:::	TLML_1_	RNA
5163	CLONES_TRBTLML_1__FU16_TCR-JV_cDNA_13_GTACGCAA_merged_170000.txt	7943	2	6.44039e-05	TGTGCCAGCAGCCCCCTGCAGTACGAGCAGTACTTC	EEEEEEEEEEEEEEEEEEEEEEEEEEEEEEEEEEEE	TRBV7-2*00(549)	TRBD1*00(30)	TRBJ2-7*00(215)		580|592|617|0|12||60.0	2|8|36|12|18||30.0	24|39|67|21|36||75.0												TGTGCCAGCAGCCCCCTGCAGTACGAGCAGTACTTC	36								CASSPLQYEQYF		:::::::::0:-5:12:12:10:-16:18:21:-4:36:::	TLML_1_	RNA
5164	CLONES_TRBTLML_1__FU16_TCR-JV_cDNA_13_GTACGCAA_merged_170000.txt	7944	2	6.44039e-05	TGTGCCAGCAGCCCGGGCAGACCCGAGCAGTACTTC	EEEEEEEEEEEEEEEEEEEEEEEEEEEEEEEEEEEE	TRBV12-3*00(165),TRBV12-4*00(165)	TRBD1*00(30),TRBD2*00(30)	TRBJ2-7*00(205)		530|541|567|0|11||55.0;530|541|567|0|11||55.0	9|15|36|11|17||30.0;13|19|48|11|17||30.0	26|39|67|23|36||65.0												TGTGCCAGCAGCCCGGGCAGACCCGAGCAGTACTTC	36								CASSPGRPEQYF		:::::::::0:-6:11:11:3:-9:17:23:-6:36:::	TLML_1_	RNA
5165	CLONES_TRBTLML_1__FU16_TCR-JV_cDNA_13_GTACGCAA_merged_170000.txt	7945	2	6.44039e-05	TGTGCCAGCAGCCCGAGTCCCGGGGAGCTGTTTTTT	EEEEEEEEEEEEEEEEEEEEEEEEEEEEEEEEEEEE	TRBV9*00(490)		TRBJ2-2*00(225)		559|571|595|0|12||60.0		26|43|71|19|36||85.0												TGTGCCAGCAGCCCGAGTCCCGGGGAGCTGTTTTTT	36								CASSPSPGELFF		:::::::::0:-4:12:::::19:-6:36:::	TLML_1_	RNA
5166	CLONES_TRBTLML_1__FU16_TCR-JV_cDNA_13_GTACGCAA_merged_170000.txt	7946	2	6.44039e-05	TGTGCCAGCAGCCGGACTAGCGCTTACCAGTACTTC	EEEEEEEEEAEEEEEEEEEEAEEEEEE<AEEEEEEE	TRBV7-2*00(658.5)	TRBD2*00(45)	TRBJ2-5*00(182)		580|592|617|0|12||60.0	17|26|48|13|22||45.0	30|40|68|26|36||50.0												TGTGCCAGCAGCCGGACTAGCGCTTACCAGTACTTC	27								CASSRTSAYQYF		:::::::::0:-5:12:13:-1:-6:22:26:-10:36:::	TLML_1_	RNA
5167	CLONES_TRBTLML_1__FU16_TCR-JV_cDNA_13_GTACGCAA_merged_170000.txt	7947	2	6.44039e-05	TGTGCCAGCAGCCACGCGTCAGATACGCAGTATTTT	EEEEEEEEEEEEEEEEEEEEEEEEEEEEEEEEEEEE	TRBV7-2*00(349),TRBV7-8*00(333)		TRBJ2-3*00(225)		580|592|617|0|12||60.0;567|579|604|0|12||60.0		24|41|69|19|36||85.0												TGTGCCAGCAGCCACGCGTCAGATACGCAGTATTTT	36								CASSHASDTQYF		:::::::::0:-5:12:::::19:-4:36:::	TLML_1_	RNA
5168	CLONES_TRBTLML_1__FU16_TCR-JV_cDNA_13_GTACGCAA_merged_170000.txt	7948	2	6.44039e-05	TGTGCCAGCAGCCACGAGCGGAGTGCGCAGTATTTT	EEEEEEEEEEEEEEEEEEEEEEEEEEEEEEEEEEEE	TRBV11-2*00(785)	TRBD2*00(25)	TRBJ2-3*00(187)		522|534|559|0|12||60.0	22|27|48|16|21||25.0	30|41|69|25|36||55.0												TGTGCCAGCAGCCACGAGCGGAGTGCGCAGTATTTT	36								CASSHERSAQYF		:::::::::0:-5:12:16:-6:-5:21:25:-10:36:::	TLML_1_	RNA
5169	CLONES_TRBTLML_1__FU16_TCR-JV_cDNA_13_GTACGCAA_merged_170000.txt	7949	2	6.44039e-05	TGTGCCAGCAGCCAGGGGACCGGGGAGCTGTTTTTT	EEEEEEEEEEEEEEEAEEEEEEEEEEEEEEEEEEEE	TRBV7-6*00(130),TRBV11-1*00(114),TRBV7-9*00(114)	TRBD1*00(30)	TRBJ2-2*00(230)		576|588|613|0|12||60.0;531|543|568|0|12||60.0;556|568|593|0|12||60.0	16|22|36|12|18||30.0	25|43|71|18|36||90.0												TGTGCCAGCAGCCAGGGGACCGGGGAGCTGTTTTTT	32								CASSQGTGELFF		:::::::::0:-5:12:12:-4:-2:18:18:-5:36:::	TLML_1_	RNA
5170	CLONES_TRBTLML_1__FU16_TCR-JV_cDNA_13_GTACGCAA_merged_170000.txt	7950	2	6.44039e-05	TGTGCCAGCAGCCAGAGGGGAGAGACCCAGTACTTC	EEEEEEEEEEEEEEEEEEEEEEEEEEEEEEEEEEEE	TRBV3-1*00(210),TRBV3-2*00(210)	TRBD1*00(25),TRBD2*00(25)	TRBJ2-5*00(220)		543|557|580|0|14||70.0;543|557|580|0|14||70.0	17|22|36|15|20||25.0;27|32|48|14|19||25.0	24|40|68|20|36||80.0												TGTGCCAGCAGCCAGAGGGGAGAGACCCAGTACTTC	36								CASSQRGETQYF		:::::::::0:-3:14:15:-5:-2:20:20:-4:36:::	TLML_1_	RNA
5171	CLONES_TRBTLML_1__FU16_TCR-JV_cDNA_13_GTACGCAA_merged_170000.txt	7951	2	6.44039e-05	TGTGCCAGCAGCCAAGGATTCCTCGAGCAGTACTTC	EEEEEEEEEEEEEEEEEAEEEEEEEEEEEEEEEEEE	TRBV3-1*00(340),TRBV3-2*00(324)		TRBJ2-7*00(205)		543|559|580|0|16||80.0;543|559|580|0|16||80.0		26|39|67|23|36||65.0												TGTGCCAGCAGCCAAGGATTCCTCGAGCAGTACTTC	32								CASSQGFLEQYF		:::::::::0:-1:16:::::23:-6:36:::	TLML_1_	RNA
5172	CLONES_TRBTLML_1__FU16_TCR-JV_cDNA_13_GTACGCAA_merged_170000.txt	7952	2	6.44039e-05	TGTGCCAGCAGCCAAGATGACGAGACCCAGTACTTC	EEEEEEEEEEEEEEEEEEEEEEEEEEEEEEEEEEEE	TRBV3-1*00(407.5),TRBV3-2*00(375.5)		TRBJ2-5*00(215)		543|561|580|0|18||90.0;543|561|580|0|18||90.0		25|40|68|21|36||75.0												TGTGCCAGCAGCCAAGATGACGAGACCCAGTACTTC	36								CASSQDDETQYF		:::::::::0:1:18:::::21:-5:36:::	TLML_1_	RNA
5173	CLONES_TRBTLML_1__FU16_TCR-JV_cDNA_13_GTACGCAA_merged_170000.txt	7953	2	6.44039e-05	TGTGCCAGCAGCGCGTACGGGGAGACCCAGTACTTC	EEEEEEEEEEEEEEEEEEEEEEEEEEEEEEEEEEEE	TRBV6-5*00(320)		TRBJ2-5*00(215)		519|530|556|0|11||55.0		25|40|68|21|36||75.0												TGTGCCAGCAGCGCGTACGGGGAGACCCAGTACTTC	36								CASSAYGETQYF		:::::::::0:-6:11:::::21:-5:36:::	TLML_1_	RNA
5174	CLONES_TRBTLML_1__FU16_TCR-JV_cDNA_13_GTACGCAA_merged_170000.txt	7954	2	6.44039e-05	TGTGCCAGCAGCGGGACCCCCTTATACGCTTTCTTT	EEEEEEEEEEEEEEEEEEEEEEEEEEEEEEEEEEEE	TRBV25-1*00(522.5)	TRBD1*00(30),TRBD2*00(30)	TRBJ1-1*00(185)		551|562|588|0|11||55.0	1|7|36|16|22||30.0;15|21|48|11|17||30.0	31|40|68|27|36||45.0												TGTGCCAGCAGCGGGACCCCCTTATACGCTTTCTTT	36								CASSGTPLYAFF		:::::::::0:-6:11:16:11:-17:22:27:-11:36:::	TLML_1_	RNA
5175	CLONES_TRBTLML_1__FU16_TCR-JV_cDNA_13_GTACGCAA_merged_170000.txt	7955	2	6.44039e-05	TGTGCCAGCAGCGACGTAACCGGGGAGCTGTTTTTT	EEEEEEEEEEEEEEEEEEEEEEEEEEEEEEEEEEEE	TRBV4-2*00(140),TRBV5-3*00(124)		TRBJ2-2*00(222)		537|549|574|0|12||60.0;551|563|587|0|12|SA559C|44.0		25|43|71|18|36||90.0												TGTGCCAGCAGCGACGTAACCGGGGAGCTGTTTTTT	36								CASSDVTGELFF		:::::::::0:-5:12:::::18:-5:36:::	TLML_1_	RNA
5176	CLONES_TRBTLML_1__FU16_TCR-JV_cDNA_13_GTACGCAA_merged_170000.txt	7956	2	6.44039e-05	TGTGCCAGCAGCGACAGGGGGGATGAGCAGTTCTTC	EEEEEEEEEEEEEEEEEEEEEEEEEEEEEEEEAAAA	TRBV9*00(835)	TRBD1*00(40)	TRBJ2-1*00(75)		559|572|595|0|13||65.0	15|23|36|13|21||40.0	28|42|70|22|36||70.0												TGTGCCAGCAGCGACAGGGGGGATGAGCAGTTCTTC	32								CASSDRGDEQFF		:::::::::0:-3:13:13:-3:-1:21:22:-8:36:::	TLML_1_	RNA
5177	CLONES_TRBTLML_1__FU16_TCR-JV_cDNA_13_GTACGCAA_merged_170000.txt	7957	2	6.44039e-05	TGTGCCAGCAGCACCTTCACAGATACGCAGTATTTT	EEEEEEEEEEEEEEEEEEEEEEEEEEEEEEEEEEEE	TRBV7-9*00(1252)		TRBJ2-3*00(225)		556|568|593|0|12||60.0		22|41|69|17|36||95.0												TGTGCCAGCAGCACCTTCACAGATACGCAGTATTTT	36								CASSTFTDTQYF		:::::::::0:-5:12:::::17:-2:36:::	TLML_1_	RNA
5178	CLONES_TRBTLML_1__FU16_TCR-JV_cDNA_13_GTACGCAA_merged_170000.txt	7958	2	6.44039e-05	TGTGCCAGCAGCACCGCTAACTATGGCTACACCTTC	EEEEEEEEEEEEEEEEEEEEEEEEEEEEEEEEEEEE	TRBV27*00(805)		TRBJ1-2*00(145)		556|567|593|0|11||55.0		19|40|68|15|36||105.0												TGTGCCAGCAGCACCGCTAACTATGGCTACACCTTC	36								CASSTANYGYTF		:::::::::0:-6:11:::::15:1:36:::	TLML_1_	RNA
5179	CLONES_TRBTLML_1__FU16_TCR-JV_cDNA_13_GTACGCAA_merged_170000.txt	7959	2	6.44039e-05	TGTGCCAGCAGCACCACTTACAATGAGCAGTTCTTC	EEEEEEEEEEEEEEEEEEEEEEEEEEEEEEEEEEEE	TRBV5-6*00(1205)		TRBJ2-1*00(145)		550|562|586|0|12||60.0		24|42|70|18|36||90.0												TGTGCCAGCAGCACCACTTACAATGAGCAGTTCTTC	36								CASSTTYNEQFF		:::::::::0:-4:12:::::18:-4:36:::	TLML_1_	RNA
5180	CLONES_TRBTLML_1__FU16_TCR-JV_cDNA_13_GTACGCAA_merged_170000.txt	7960	2	6.44039e-05	TGTGCCAGCAGCAGGGACGTCAAGACCCAGTACTTC	EEEEEEEEEEEEEEEEEEEEEEEEEEEEEEEEEEEA	TRBV28*00(307)	TRBD1*00(25),TRBD2*00(25)	TRBJ2-5*00(202.5)		564|575|601|0|11||55.0	12|17|36|13|18||25.0;16|21|48|13|18||25.0	26|40|68|22|36||70.0												TGTGCCAGCAGCAGGGACGTCAAGACCCAGTACTTC	32								CASSRDVKTQYF		:::::::::0:-6:11:13:0:-7:18:22:-6:36:::	TLML_1_	RNA
5181	CLONES_TRBTLML_1__FU16_TCR-JV_cDNA_13_GTACGCAA_merged_170000.txt	7961	2	6.44039e-05	TGTGCCAGCAGCAATGACAAAAACATTCAGTACTTC	EEEEEEEEEEEEEEEEEEEEEEEEEEEEEEEEEEEE	TRBV28*00(225)		TRBJ2-4*00(235)		564|575|601|0|11||55.0		23|42|70|17|36||95.0												TGTGCCAGCAGCAATGACAAAAACATTCAGTACTTC	36								CASSNDKNIQYF		:::::::::0:-6:11:::::17:-3:36:::	TLML_1_	RNA
5182	CLONES_TRBTLML_1__FU16_TCR-JV_cDNA_13_GTACGCAA_merged_170000.txt	7962	2	6.44039e-05	TGTGCCAGCAGACTCAGGGAAGGTGACTACACCTTC	EEEEEEEEEEEEEEEEAEEEEEEEEEEEEEEEEEEE	TRBV6-5*00(839.5)	TRBD1*00(25)	TRBJ1-2*00(190)		519|530|556|0|11||55.0	16|21|36|14|19||25.0	30|40|68|26|36||50.0												TGTGCCAGCAGACTCAGGGAAGGTGACTACACCTTC	32								CASRLREGDYTF		:::::::::0:-6:11:14:-4:-3:19:26:-10:36:::	TLML_1_	RNA
5183	CLONES_TRBTLML_1__FU16_TCR-JV_cDNA_13_GTACGCAA_merged_170000.txt	7963	2	6.44039e-05	TGTGCCAGCAGAGAGGGGACCGGGGAGCTGTTTTTT	EEEEEEEEEEEEEEEEEEEEEEEEEEEEEEEEEEEE	TRBV12-3*00(502),TRBV12-4*00(502)	TRBD1*00(25),TRBD2*00(25)	TRBJ2-2*00(230)		530|541|567|0|11||55.0;530|541|567|0|11||55.0	17|22|36|13|18||25.0;27|32|48|12|17||25.0	25|43|71|18|36||90.0												TGTGCCAGCAGAGAGGGGACCGGGGAGCTGTTTTTT	36								CASREGTGELFF		:::::::::0:-6:11:13:-5:-2:18:18:-5:36:::	TLML_1_	RNA
5184	CLONES_TRBTLML_1__FU16_TCR-JV_cDNA_13_GTACGCAA_merged_170000.txt	7964	2	6.44039e-05	TGTGCCAGCAGAAGACGCAATCAGCCCCAGCATTTT	EEEEEEEEEEEEEEEEEEEEEEEEEEEEEEEEEEEE	TRBV6-5*00(550)		TRBJ1-5*00(240)		519|530|556|0|11||55.0		22|42|70|16|36||100.0												TGTGCCAGCAGAAGACGCAATCAGCCCCAGCATTTT	36								CASRRRNQPQHF		:::::::::0:-6:11:::::16:-2:36:::	TLML_1_	RNA
5185	CLONES_TRBTLML_1__FU16_TCR-JV_cDNA_13_GTACGCAA_merged_170000.txt	7965	2	6.44039e-05	TGTGCCAGCAAGGGAGATTACACTGAAGCTTTCTTT	EEEEEEEEEEEEEEEEEEEEEEEEEEEEAAAAA???	TRBV12-3*00(1292),TRBV12-4*00(1212)	TRBD2*00(25)	TRBJ1-1*00(70)		530|540|567|0|10||50.0;530|540|567|0|10||50.0	25|30|48|11|16||25.0	23|40|68|19|36||85.0												TGTGCCAGCAAGGGAGATTACACTGAAGCTTTCTTT	30								CASKGDYTEAFF		:::::::::0:-7:10:11:-9:-2:16:19:-3:36:::	TLML_1_	RNA
5186	CLONES_TRBTLML_1__FU16_TCR-JV_cDNA_13_GTACGCAA_merged_170000.txt	7966	2	6.44039e-05	TGTGCCAGCAAACAGATCCCCTACGAGCAGTACTTC	EEEEEEEEEEEEEEEEEEEEEEEEEEEEEEEEEEEE	TRBV2*00(120)		TRBJ2-7*00(217)		518|528|555|0|10||50.0		22|39|67|19|36||85.0												TGTGCCAGCAAACAGATCCCCTACGAGCAGTACTTC	36								CASKQIPYEQYF		:::::::::0:-7:10:::::19:-2:36:::	TLML_1_	RNA
5187	CLONES_TRBTLML_1__FU16_TCR-JV_cDNA_13_GTACGCAA_merged_170000.txt	7967	2	6.44039e-05	TGTGCCAAGGGGGCAGGGACCGGGGAGCTGTTTTTT	EEEEEEEEEEEEEEEEEEEEEEEEEEEEEEEEEEEE	TRBV4-2*00(535),TRBV4-3*00(519)	TRBD1*00(35)	TRBJ2-2*00(230)		537|544|574|0|7||35.0;537|544|574|0|7|SC539T|19.0	17|24|36|7|14||35.0	25|43|71|18|36||90.0												TGTGCCAAGGGGGCAGGGACCGGGGAGCTGTTTTTT	36								CAKGAGTGELFF		:::::::::0:-10:7:7:-5:0:14:18:-5:36:::	TLML_1_	RNA
5188	CLONES_TRBTLML_1__FU16_TCR-JV_cDNA_13_GTACGCAA_merged_170000.txt	8014	2	6.44039e-05	TGCGCCAGCAGTTCGGGACTCCGGGGCTACACCTTC	EEEEEEEEEEEEEEEEEEEEEEEEEEEEEEEEEEEE	TRBV23-1*00(125)	TRBD2*00(35),TRBD1*00(30)	TRBJ1-2*00(200)		580|592|617|0|12||60.0	15|22|48|13|20||35.0;11|17|36|13|19||30.0	28|40|68|24|36||60.0												TGCGCCAGCAGTTCGGGACTCCGGGGCTACACCTTC	36								CASSSGLRGYTF		:::::::::0:-5:12:13:1:-10:20:24:-8:36:::	TLML_1_	RNA
5189	CLONES_TRBTLML_1__FU16_TCR-JV_cDNA_13_GTACGCAA_merged_170000.txt	8015	2	6.44039e-05	TGCGCCAGCAGCTTTTCATCGGATGGCTACACCTTC	EEEEEEEEEEEEEEEEEEEEEEEEEEEEEEEEEEEE	TRBV5-1*00(381.5)		TRBJ1-2*00(192.5)		554|568|590|0|14||70.0		26|40|68|22|36||70.0												TGCGCCAGCAGCTTTTCATCGGATGGCTACACCTTC	36								CASSFSSDGYTF		:::::::::0:-2:14:::::22:-6:36:::	TLML_1_	RNA
5190	CLONES_TRBTLML_1__FU16_TCR-JV_cDNA_13_GTACGCAA_merged_170000.txt	8016	2	6.44039e-05	TGCGCCAGCAGCTTGGACAGCTACGAGCAGTACTTC	EEEEEEEEEEEEEEEEEEEEEEEEEEEEEEEEEEEE	TRBV5-1*00(530)		TRBJ2-7*00(220)		554|570|590|0|16||80.0		23|39|67|20|36||80.0												TGCGCCAGCAGCTTGGACAGCTACGAGCAGTACTTC	36								CASSLDSYEQYF		:::::::::0:0:16:::::20:-3:36:::	TLML_1_	RNA
5191	CLONES_TRBTLML_1__FU16_TCR-JV_cDNA_13_GTACGCAA_merged_170000.txt	8017	2	6.44039e-05	TGCGCCAGCAGCTTACGGGAGAGGACGCAGTATTTT	EEEEEEEEEEEEEEEEEEEEEEEEEEEEEEEEEEEE	TRBV5-1*00(165)	TRBD2*00(30),TRBD1*00(29)	TRBJ2-3*00(200)		554|568|590|0|14||70.0	24|30|48|15|21||30.0;11|20|36|15|24|SC16G|29.0	29|41|69|24|36||60.0												TGCGCCAGCAGCTTACGGGAGAGGACGCAGTATTTT	36								CASSLRERTQYF		:::::::::0:-2:14:15:-8:-2:21:24:-9:36:::	TLML_1_	RNA
5192	CLONES_TRBTLML_1__FU16_TCR-JV_cDNA_13_GTACGCAA_merged_170000.txt	8018	2	6.44039e-05	TGCGCCAGCAGCCACCAAAATGAAAAACTGTTTTTT	EEAAEEEEEEEEEEAEEEEEEEEEEEEEEEEEEEEE	TRBV4-1*00(870)		TRBJ1-4*00(230)		537|551|574|0|14||70.0		25|43|71|18|36||90.0												TGCGCCAGCAGCCACCAAAATGAAAAACTGTTTTTT	32								CASSHQNEKLFF		:::::::::0:-3:14:::::18:-5:36:::	TLML_1_	RNA
5193	CLONES_TRBTLML_1__FU16_TCR-JV_cDNA_13_GTACGCAA_merged_170000.txt	8019	2	6.44039e-05	TGCGCCAGCAGCCAAGTGGGTGGCGAGCAGTACTTC	EEEEEEEEEEEEEEEEEEEEEEEEEEEEEEEEEEEE	TRBV4-1*00(340)		TRBJ2-7*00(205)		537|553|574|0|16||80.0		26|39|67|23|36||65.0												TGCGCCAGCAGCCAAGTGGGTGGCGAGCAGTACTTC	36								CASSQVGGEQYF		:::::::::0:-1:16:::::23:-6:36:::	TLML_1_	RNA
5194	CLONES_TRBTLML_1__FU16_TCR-JV_cDNA_13_GTACGCAA_merged_170000.txt	8020	2	6.44039e-05	TGCGCCAGCAGCCAAGATCTGGATGAGCAGTTCTTC	EEEEEEEEEEEEEEEEEEEEEEEEEEEEEEEEEEEE	TRBV4-1*00(170)		TRBJ2-1*00(210)		537|557|574|0|20||100.0		28|42|70|22|36||70.0												TGCGCCAGCAGCCAAGATCTGGATGAGCAGTTCTTC	36								CASSQDLDEQFF		:::::::::0:3:20:::::22:-8:36:::	TLML_1_	RNA
5195	CLONES_TRBTLML_1__FU16_TCR-JV_cDNA_13_GTACGCAA_merged_170000.txt	8021	2	6.44039e-05	TGCGCCAGCAGCCAAGATGGAGCTGAGCTGTTTTTT	EEEEEEEEEEEEEEEEEEEEEEEEEEEEEEEEEEEE	TRBV4-1*00(390)		TRBJ1-4*00(185)		537|555|574|0|18||90.0		34|43|71|27|36||45.0												TGCGCCAGCAGCCAAGATGGAGCTGAGCTGTTTTTT	36								CASSQDGAELFF		:::::::::0:1:18:::::27:-14:36:::	TLML_1_	RNA
5196	CLONES_TRBTLML_1__FU16_TCR-JV_cDNA_13_GTACGCAA_merged_170000.txt	8027	2	6.44039e-05	TGCAGTGTCCCGGGACAGGGCAATGAGCAGTTCTTC	EEEEEEEEEEEEEEEEEEEEEEEEEEEEEEEEEEEE	TRBV20-1*00(320)	TRBD1*00(65)	TRBJ2-1*00(220)		759|766|793|0|7||35.0	8|21|36|7|20||65.0	26|42|70|20|36||80.0												TGCAGTGTCCCGGGACAGGGCAATGAGCAGTTCTTC	36								CSVPGQGNEQFF		:::::::::0:-7:7:7:4:-3:20:20:-6:36:::	TLML_1_	RNA
5197	CLONES_TRBTLML_1__FU16_TCR-JV_cDNA_13_GTACGCAA_merged_170000.txt	8028	2	6.44039e-05	TGCAGTGCTGGAGGGGGTAACACTGAAGCTTTCTTT	EEEEEEEEEEAEEEEEEEEEEEEEEEEEEEEEEEEE	TRBV20-1*00(731)		TRBJ1-1*00(230)		759|772|793|0|13|SA768G|49.0		22|40|68|18|36||90.0												TGCAGTGCTGGAGGGGGTAACACTGAAGCTTTCTTT	32								CSAGGGNTEAFF		:::::::::0:-1:13:::::18:-2:36:::	TLML_1_	RNA
5198	CLONES_TRBTLML_1__FU16_TCR-JV_cDNA_13_GTACGCAA_merged_170000.txt	8029	2	6.44039e-05	TGCAGTGCTAGCGGGACCAAAAACATTCAGTACTTC	EEEEEEEEEEEEEEEAEEEEEEEEEEEEEEEEAEEE	TRBV20-1*00(570)	TRBD1*00(25),TRBD2*00(25)	TRBJ2-4*00(160)		759|770|793|0|11||55.0	11|16|36|11|16||25.0;15|20|48|11|16||25.0	22|42|70|16|36||100.0												TGCAGTGCTAGCGGGACCAAAAACATTCAGTACTTC	32								CSASGTKNIQYF		:::::::::0:-3:11:11:1:-8:16:16:-2:36:::	TLML_1_	RNA
5199	CLONES_TRBTLML_1__FU16_TCR-JV_cDNA_13_GTACGCAA_merged_170000.txt	8030	2	6.44039e-05	TGCAGTGCTAGGGGACTATCCACCGAGCAGTACTTC	EEEEEEEEEEEEEEEEEEEEEEEEEEEEEEEEEEEE	TRBV20-1*00(450)	TRBD2*00(35)	TRBJ2-7*00(205)		759|770|793|0|11||55.0	16|23|48|11|18||35.0	26|39|67|23|36||65.0												TGCAGTGCTAGGGGACTATCCACCGAGCAGTACTTC	36								CSARGLSTEQYF		:::::::::0:-3:11:11:0:-9:18:23:-6:36:::	TLML_1_	RNA
5200	CLONES_TRBTLML_1__FU16_TCR-JV_cDNA_13_GTACGCAA_merged_170000.txt	8031	2	6.44039e-05	TGCAGTGCTAGACTAGAGGCCTACGAGCAGTACTTC	EEEEEEEEEEEEEEEEEEEEEEEEEEEEEEEEEEEE	TRBV20-1*00(420)		TRBJ2-7*00(225)		759|771|793|0|12||60.0		22|39|67|19|36||85.0												TGCAGTGCTAGACTAGAGGCCTACGAGCAGTACTTC	36								CSARLEAYEQYF		:::::::::0:-2:12:::::19:-2:36:::	TLML_1_	RNA
5201	CLONES_TRBTLML_1__FU16_TCR-JV_cDNA_13_GTACGCAA_merged_170000.txt	8032	2	6.44039e-05	TGCAGTGCTAGAGATTTCGCCTACGAGCAGTACTTC	EEEEEEEEEEEEEEEEEEEEEAEEEEEEEEEEEEEE	TRBV20-1*00(350)		TRBJ2-7*00(225)		759|774|793|0|15||75.0		22|39|67|19|36||85.0												TGCAGTGCTAGAGATTTCGCCTACGAGCAGTACTTC	32								CSARDFAYEQYF		:::::::::0:1:15:::::19:-2:36:::	TLML_1_	RNA
5202	CLONES_TRBTLML_1__FU16_TCR-JV_cDNA_13_GTACGCAA_merged_170000.txt	8033	2	6.44039e-05	TGCAGTGCTAGAGATAACGCAGATACGCAGTATTTT	EEEEEEEEEEEEEEEEEEEEEEEEEEEEEEEEEEEE	TRBV20-1*00(350)		TRBJ2-3*00(225)		759|774|793|0|15||75.0		24|41|69|19|36||85.0												TGCAGTGCTAGAGATAACGCAGATACGCAGTATTTT	36								CSARDNADTQYF		:::::::::0:1:15:::::19:-4:36:::	TLML_1_	RNA
5203	CLONES_TRBTLML_1__FU16_TCR-JV_cDNA_13_GTACGCAA_merged_170000.txt	8034	2	6.44039e-05	TGCAGTGGGCAGCGGGAGGAATACGAGCAGTACTTC	EEEEEEEEEEEEEEEEEEEEEEEEEEEEEEEEEEEE	TRBV20-1*00(147)	TRBD2*00(45)	TRBJ2-7*00(215)		759|766|793|0|7||35.0	22|31|48|10|19||45.0	24|39|67|21|36||75.0												TGCAGTGGGCAGCGGGAGGAATACGAGCAGTACTTC	36								CSGQREEYEQYF		:::::::::0:-7:7:10:-6:-1:19:21:-4:36:::	TLML_1_	RNA
5204	CLONES_TRBTLML_1__FU16_TCR-JV_cDNA_13_GTACGCAA_merged_170000.txt	8035	2	6.44039e-05	TGCAGCGTTTTGCTAGCGGGAGGAGGACCGTTCTTC	EEEEEEEEEEEEEEEEEEEEEEEEEEEEEEEEEEEE	TRBV29-1*00(1000)	TRBD2*00(55)	TRBJ2-1*00(160)		700|709|734|0|9||45.0	20|31|48|12|23||55.0	35|42|70|29|36||35.0												TGCAGCGTTTTGCTAGCGGGAGGAGGACCGTTCTTC	36								CSVLLAGGGPFF		:::::::::0:-5:9:12:-4:-1:23:29:-15:36:::	TLML_1_	RNA
5205	CLONES_TRBTLML_1__FU16_TCR-JV_cDNA_13_GTACGCAA_merged_170000.txt	8036	2	6.44039e-05	TGCAGCGTTGGGCCTGGGCGAGAAAAACTGTTTTTT	EEEEEEEEEEEEEEEEEEEEEEEEEEEEEEEAEEEE	TRBV29-1*00(1114)	TRBD1*00(25)	TRBJ1-4*00(215)		700|710|734|0|10||50.0	20|25|36|15|20||25.0	28|43|71|21|36||75.0												TGCAGCGTTGGGCCTGGGCGAGAAAAACTGTTTTTT	32								CSVGPGREKLFF		:::::::::0:-4:10:15:-8:1:20:21:-8:36:::	TLML_1_	RNA
5206	CLONES_TRBTLML_1__FU16_TCR-JV_cDNA_13_GTACGCAA_merged_170000.txt	8037	2	6.44039e-05	TGCAGCGTTGGACAGGGGCGAGAAAAACTGTTTTTT	EEEEEEEEEEEEEEEEEEEEEEEEEEEEEEEEEEEE	TRBV29-1*00(246)	TRBD1*00(40)	TRBJ1-4*00(215)		700|710|734|0|10||50.0	14|22|36|10|18||40.0	28|43|71|21|36||75.0												TGCAGCGTTGGACAGGGGCGAGAAAAACTGTTTTTT	36								CSVGQGREKLFF		:::::::::0:-4:10:10:-2:-2:18:21:-8:36:::	TLML_1_	RNA
5207	CLONES_TRBTLML_1__FU16_TCR-JV_cDNA_13_GTACGCAA_merged_170000.txt	8038	2	6.44039e-05	TGCAGCGTTGGAAGCGGGAGGGAAAAACTGTTTTTT	EEEEEEEEEEEEEEEEEEEEEEEEEEEEEEEEEEEE	TRBV29-1*00(310)	TRBD2*00(45)	TRBJ1-4*00(215)		700|710|734|0|10||50.0	22|31|48|12|21||45.0	28|43|71|21|36||75.0												TGCAGCGTTGGAAGCGGGAGGGAAAAACTGTTTTTT	36								CSVGSGREKLFF		:::::::::0:-4:10:12:-6:-1:21:21:-8:36:::	TLML_1_	RNA
5208	CLONES_TRBTLML_1__FU16_TCR-JV_cDNA_13_GTACGCAA_merged_170000.txt	8039	2	6.44039e-05	TGCAGCGTTGACACAAGCACAGATACGCAGTATTTT	EEEEEEEEEEEEEEEEEEEEEEEEEEEEEEEEEEEE	TRBV29-1*00(322)		TRBJ2-3*00(245)		700|711|734|0|11||55.0		20|41|69|15|36||105.0												TGCAGCGTTGACACAAGCACAGATACGCAGTATTTT	36								CSVDTSTDTQYF		:::::::::0:-3:11:::::15:0:36:::	TLML_1_	RNA
5209	CLONES_TRBTLML_1__FU16_TCR-JV_cDNA_13_GTACGCAA_merged_170000.txt	8040	2	6.44039e-05	TGCAGCGTTGAGTCGAGCGAAGAGACCCAGTACTTC	EEEEEEEEEEEEEEEEEEEEEEEEEEEEEEEEEEEE	TRBV29-1*00(285)		TRBJ2-5*00(225)		700|711|734|0|11||55.0		23|40|68|19|36||85.0												TGCAGCGTTGAGTCGAGCGAAGAGACCCAGTACTTC	36								CSVESSEETQYF		:::::::::0:-3:11:::::19:-3:36:::	TLML_1_	RNA
5210	CLONES_TRBTLML_1__FU16_TCR-JV_cDNA_13_GTACGCAA_merged_170000.txt	8041	2	6.44039e-05	TGCAGCGTTGAAGTCCCGCCTTATGGCTACACCTTC	EEEEEEEEEEEEEEEEEEEEEEEEEEEEEEEEEEEE	TRBV29-1*00(400)	TRBD2*00(30)	TRBJ1-2*00(215)		700|713|734|0|13||65.0	3|9|48|13|19||30.0	25|40|68|21|36||75.0												TGCAGCGTTGAAGTCCCGCCTTATGGCTACACCTTC	36								CSVEVPPYGYTF		:::::::::0:-1:13:13:13:-23:19:21:-5:36:::	TLML_1_	RNA
5211	CLONES_TRBTLML_1__FU16_TCR-JV_cDNA_13_GTACGCAA_merged_170000.txt	8042	2	6.44039e-05	TGCAGCGTTGAAGGATCTTCCAACGAGCAGTACTTC	EEEEEEEEEEEEEEEEEEEEEEEEEEEEEEEEEEEE	TRBV29-1*00(222)		TRBJ2-7*00(214)		700|719|734|0|20|I712G|74.0		21|39|67|18|36|ST24A|74.0												TGCAGCGTTGAAGGATCTTCCAACGAGCAGTACTTC	36								CSVEGSSNEQYF		:::::::::0:5:20:::::18:-1:36:::	TLML_1_	RNA
5212	CLONES_TRBTLML_1__FU16_TCR-JV_cDNA_13_GTACGCAA_merged_170000.txt	8043	2	6.44039e-05	TGCAGCGTCGGGACAGGGCGTGAAAAACTGTTTTTT	EEEEEEEEEEEEEEEEEEEEEEEEEEEEEEEEEEEE	TRBV29-1*00(256)	TRBD1*00(50)	TRBJ1-4*00(220)		700|708|734|0|8||40.0	11|21|36|8|18||50.0	27|43|71|20|36||80.0												TGCAGCGTCGGGACAGGGCGTGAAAAACTGTTTTTT	36								CSVGTGREKLFF		:::::::::0:-6:8:8:1:-3:18:20:-7:36:::	TLML_1_	RNA
5213	CLONES_TRBTLML_1__FU16_TCR-JV_cDNA_13_GTACGCAA_merged_170000.txt	8044	2	6.44039e-05	TGCAGCGTGTTCTCTGGGGCCAACGTCCTGACTTTC	EEEEEEEEEEEEEEEEEEEEEEAAAAA?????????	TRBV29-1*00(725)		TRBJ2-6*00(80)		700|708|734|0|8||40.0		20|45|73|11|36||125.0												TGCAGCGTGTTCTCTGGGGCCAACGTCCTGACTTTC	30								CSVFSGANVLTF		:::::::::0:-6:8:::::11:0:36:::	TLML_1_	RNA
5214	CLONES_TRBTLML_1__FU16_TCR-JV_cDNA_13_GTACGCAA_merged_170000.txt	8045	2	6.44039e-05	TGCAGCGTAAAGACAGGAATCTACGAGCAGTACTTC	EEEEEEEEEEEEEEEEEEEEEEEEEEEEEEEEEEEE	TRBV29-1*00(247)	TRBD1*00(30)	TRBJ2-7*00(220)		700|708|734|0|8||40.0	14|20|36|11|17||30.0	23|39|67|20|36||80.0												TGCAGCGTAAAGACAGGAATCTACGAGCAGTACTTC	36								CSVKTGIYEQYF		:::::::::0:-6:8:11:-2:-4:17:20:-3:36:::	TLML_1_	RNA
5215	CLONES_TRBTLML_1__FU16_TCR-JV_cDNA_13_GTACGCAA_merged_170000.txt	8046	2	6.44039e-05	TGCAGCGCTAAGTGGGGGGAGGAGACCCAGTACTTC	EEEEEEEEEEEEEEEEEEEEEEEEEEEEEEEEEEEE	TRBV20-1*00(209)	TRBD1*00(25),TRBD2*00(25)	TRBJ2-5*00(215)		759|769|793|0|10|ST764C|34.0	18|23|36|13|18||25.0;25|30|48|16|21||25.0	25|40|68|21|36||75.0												TGCAGCGCTAAGTGGGGGGAGGAGACCCAGTACTTC	36								CSAKWGEETQYF		:::::::::0:-4:10:13:-6:-1:18:21:-5:36:::	TLML_1_	RNA
5216	CLONES_TRBTLML_1__FU16_TCR-JV_cDNA_13_GTACGCAA_merged_170000.txt	8047	2	6.44039e-05	TGCAGGATCGGACAGGGGGCTCCTGAAGCTTTCTTT	EEEEEEEEEEEEEEEEEEEEEEEEEEEEEEEEEEEE	TRBV29-1*00(315)	TRBD1*00(55)	TRBJ1-1*00(210)		700|705|734|0|5||25.0	13|24|36|9|20||55.0	26|40|68|22|36||70.0												TGCAGGATCGGACAGGGGGCTCCTGAAGCTTTCTTT	36								CRIGQGAPEAFF		:::::::::0:-9:5:9:-1:0:20:22:-6:36:::	TLML_1_	RNA
5217	CLONES_TRBTLML_1__FU16_TCR-JV_cDNA_13_GTACGCAA_merged_170000.txt	8055	2	6.44039e-05	TGTGCCAGCAGCCCAGGACAGGGCCAGCTTTCTTT	EEEEEEEEEEEEEEEEEEEEEEEEEEEEEEEEEEE	TRBV9*00(495)	TRBD1*00(40)	TRBJ1-1*00(190)		559|571|595|0|12||60.0	13|21|36|15|23||40.0	30|40|68|25|35||50.0												TGTGCCAGCAGCCCAGGACAGGGCCAGCTTTCTTT	36								CASSPG_GPAFF		:::::::::0:-4:12:15:-1:-3:23:25:-10:35:::	TLML_1_	RNA
5218	CLONES_TRBTLML_1__FU16_TCR-JV_cDNA_13_GTACGCAA_merged_170000.txt	8088	2	6.44039e-05	TGTGCCTGGGGGTCCTGGGAAAAACTGTTTTTT	EEEEEEEEEEEEEEEEEEEEEEEEEEEEEEEEE	TRBV30*00(371.5)		TRBJ1-4*00(143)		787|796|821|0|9||45.0		28|43|71|18|33||75.0												TGTGCCTGGGGGTCCTGGGAAAAACTGTTTTTT	36								CAWGSWEKLFF		:::::::::0:-5:9:::::18:-8:33:::	TLML_1_	RNA
5219	CLONES_TRBTLML_1__FU16_TCR-JV_cDNA_13_GTACGCAA_merged_170000.txt	8089	2	6.44039e-05	TGTGCCTGGAGTGACCGAGATACGCAGTATTTT	EEEEEEEEEEEEEEEEEEEEEEEEEEEEEEEEE	TRBV30*00(186)		TRBJ2-3*00(220)		787|800|821|0|13||65.0		25|41|69|17|33||80.0												TGTGCCTGGAGTGACCGAGATACGCAGTATTTT	36								CAWSDRDTQYF		:::::::::0:-1:13:::::17:-5:33:::	TLML_1_	RNA
5220	CLONES_TRBTLML_1__FU16_TCR-JV_cDNA_13_GTACGCAA_merged_170000.txt	8094	2	6.44039e-05	TGTGCCGGGGCGATACACTTTGAGCAGTACTTC	EEEEEEEEEEEEEEEEEEEEEEEEEEEEEEEEE	TRBV19*00(297.5)	TRBD1*00(30)	TRBJ2-7*00(200)		559|565|596|0|6||30.0	19|25|36|6|12||30.0	27|39|67|21|33||60.0												TGTGCCGGGGCGATACACTTTGAGCAGTACTTC	36								CAGAIHFEQYF		:::::::::0:-11:6:6:-7:1:12:21:-7:33:::	TLML_1_	RNA
5221	CLONES_TRBTLML_1__FU16_TCR-JV_cDNA_13_GTACGCAA_merged_170000.txt	8095	2	6.44039e-05	TGTGCCGGGAGCCGGCATTGGGAGCAGTACTTC	EEEEEEEEEEEEEEEEEEEEEEEEEEEEEEEEE	TRBV27*00(145)	TRBD2*00(25)	TRBJ2-7*00(200)		556|562|593|0|6||30.0	25|30|48|6|11||25.0	27|39|67|21|33||60.0												TGTGCCGGGAGCCGGCATTGGGAGCAGTACTTC	36								CAGSRHWEQYF		:::::::::0:-11:6:6:-9:-2:11:21:-7:33:::	TLML_1_	RNA
5222	CLONES_TRBTLML_1__FU16_TCR-JV_cDNA_13_GTACGCAA_merged_170000.txt	8098	2	6.44039e-05	TGTGCCACCGACAGGGCCGGGGAGCTGTTTTTT	EEEEEEEEEEEEEEEEEEEEEEEEEEEEEEEEE	TRBV7-9*00(310)	TRBD1*00(35)	TRBJ2-2*00(225)		556|563|593|0|7||35.0	14|21|36|9|16||35.0	26|43|71|16|33||85.0												TGTGCCACCGACAGGGCCGGGGAGCTGTTTTTT	36								CATDRAGELFF		:::::::::0:-10:7:9:-2:-3:16:16:-6:33:::	TLML_1_	RNA
5223	CLONES_TRBTLML_1__FU16_TCR-JV_cDNA_13_GTACGCAA_merged_170000.txt	8099	2	6.44039e-05	TGTGCCACCGAGGGGATCGAGACCCAGTACTTC	EEEEEEEEEEEEEEEEEEEEEEEEEEEEEEEEE	TRBV6-6*00(292)	TRBD1*00(25),TRBD2*00(25)	TRBJ2-5*00(215)		516|523|553|0|7||35.0	17|22|36|10|15||25.0;27|32|48|9|14||25.0	25|40|68|18|33||75.0												TGTGCCACCGAGGGGATCGAGACCCAGTACTTC	36								CATEGIETQYF		:::::::::0:-10:7:10:-5:-2:15:18:-5:33:::	TLML_1_	RNA
5224	CLONES_TRBTLML_1__FU16_TCR-JV_cDNA_13_GTACGCAA_merged_170000.txt	8100	2	6.44039e-05	TGTGCCAGTTTGCGGGGCGATGGCTACACCTTC	EAEEEEEEEEEEEEEAEEEEEEEEEEEEEEEEE	TRBV19*00(709)	TRBD1*00(30)	TRBJ1-2*00(210)		559|568|596|0|9||45.0	19|25|36|13|19||30.0	26|40|68|19|33||70.0												TGTGCCAGTTTGCGGGGCGATGGCTACACCTTC	32								CASLRGDGYTF		:::::::::0:-8:9:13:-7:1:19:19:-6:33:::	TLML_1_	RNA
5225	CLONES_TRBTLML_1__FU16_TCR-JV_cDNA_13_GTACGCAA_merged_170000.txt	8101	2	6.44039e-05	TGTGCCAGTAGTATTGAGGGCGGCTACACCTTC	EEEEEEEEEEEEEEEEEEEEEEEEEEEEEEAEE	TRBV19*00(1000)	TRBD2*00(30)	TRBJ1-2*00(200)		559|573|596|0|14||70.0	27|33|48|15|21||30.0	28|40|68|21|33||60.0												TGTGCCAGTAGTATTGAGGGCGGCTACACCTTC	32								CASSIEGGYTF		:::::::::0:-3:14:15:-11:1:21:21:-8:33:::	TLML_1_	RNA
5226	CLONES_TRBTLML_1__FU16_TCR-JV_cDNA_13_GTACGCAA_merged_170000.txt	8102	2	6.44039e-05	TGTGCCAGCTCCGCCCAATACGAGCAGTACTTC	EEEEEEEEEEEEEEEEEEEEEEEEEEEEEEEEE	TRBV19*00(740)	TRBD1*00(25)	TRBJ2-7*00(215)		559|567|596|0|8||40.0	23|28|36|11|16||25.0	24|39|67|18|33||75.0												TGTGCCAGCTCCGCCCAATACGAGCAGTACTTC	36								CASSAQYEQYF		:::::::::0:-9:8:11:-11:4:16:18:-4:33:::	TLML_1_	RNA
5227	CLONES_TRBTLML_1__FU16_TCR-JV_cDNA_13_GTACGCAA_merged_170000.txt	8103	2	6.44039e-05	TGTGCCAGCTCACCTACAGGAGTAGCTTTCTTT	EEEEEEEEEEEEEEEEEEEEEEEEEEAAEEEEE	TRBV18*00(325)	TRBD1*00(25)	TRBJ1-1*00(190)		702|716|739|0|14||70.0	15|20|36|15|20||25.0	30|40|68|23|33||50.0												TGTGCCAGCTCACCTACAGGAGTAGCTTTCTTT	32								CASSPTGVAFF		:::::::::0:-3:14:15:-3:-4:20:23:-10:33:::	TLML_1_	RNA
5228	CLONES_TRBTLML_1__FU16_TCR-JV_cDNA_13_GTACGCAA_merged_170000.txt	8104	2	6.44039e-05	TGTGCCAGCCAAGGACAGGGGAGCTACACCTTC	EEEEEEEEEEEEEEEEEEEEEEEEEEEEEEEEE	TRBV19*00(270)	TRBD1*00(45)	TRBJ1-2*00(195)		559|567|596|0|8||40.0	13|22|36|12|21||45.0	29|40|68|22|33||55.0												TGTGCCAGCCAAGGACAGGGGAGCTACACCTTC	36								CASQGQGSYTF		:::::::::0:-9:8:12:-1:-2:21:22:-9:33:::	TLML_1_	RNA
5229	CLONES_TRBTLML_1__FU16_TCR-JV_cDNA_13_GTACGCAA_merged_170000.txt	8105	2	6.44039e-05	TGTGCCAGCGCTAACACAGATACGCAGTATTTT	EEEEEEEEEEEEEEEEEEEEEEEEEEEEEEEEE	TRBV7-3*00(415)		TRBJ2-3*00(244)		540|549|577|0|9||45.0		17|41|69|9|33|SG21A|104.0												TGTGCCAGCGCTAACACAGATACGCAGTATTTT	36								CASANTDTQYF		:::::::::0:-8:9:::::9:3:33:::	TLML_1_	RNA
5230	CLONES_TRBTLML_1__FU16_TCR-JV_cDNA_13_GTACGCAA_merged_170000.txt	8106	2	6.44039e-05	TGTGCCAGCGCGCGAGGCACTGAAGCTTTCTTT	EEEEEEEEEEAEEEEEEEEEEEEEEEEEAEEEE	TRBV6-5*00(340)		TRBJ1-1*00(220)		519|528|556|0|9||45.0		24|40|68|17|33||80.0												TGTGCCAGCGCGCGAGGCACTGAAGCTTTCTTT	32								CASARGTEAFF		:::::::::0:-8:9:::::17:-4:33:::	TLML_1_	RNA
5231	CLONES_TRBTLML_1__FU16_TCR-JV_cDNA_13_GTACGCAA_merged_170000.txt	8107	2	6.44039e-05	TGTGCCAGCGCAGGGTCGTACGAGCAGTACTTC	EEEEEEEEEEEEEEEEEEEEEEEEEEEEEEEEE	TRBV28*00(135)	TRBD1*00(25)	TRBJ2-7*00(215)		564|573|601|0|9||45.0	16|21|36|10|15||25.0	24|39|67|18|33||75.0												TGTGCCAGCGCAGGGTCGTACGAGCAGTACTTC	36								CASAGSYEQYF		:::::::::0:-8:9:10:-4:-3:15:18:-4:33:::	TLML_1_	RNA
5232	CLONES_TRBTLML_1__FU16_TCR-JV_cDNA_13_GTACGCAA_merged_170000.txt	8108	2	6.44039e-05	TGTGCCAGCGGGGACTATGCTGAAGCTTTCTTT	EEEEEEEEEEEEEEEEEEEEEEEEEEEEEEEEE	TRBV2*00(420)	TRBD2*00(35)	TRBJ1-1*00(210)		518|527|555|0|9||45.0	16|23|48|10|17||35.0	26|40|68|19|33||70.0												TGTGCCAGCGGGGACTATGCTGAAGCTTTCTTT	36								CASGDYAEAFF		:::::::::0:-8:9:10:0:-9:17:19:-6:33:::	TLML_1_	RNA
5233	CLONES_TRBTLML_1__FU16_TCR-JV_cDNA_13_GTACGCAA_merged_170000.txt	8109	2	6.44039e-05	TGTGCCAGCACCAGACAGGGCGAGCAGTACTTC	EEEEEEEEEEEEEEEEEEEEEEEEEEEEEEEEE	TRBV5-6*00(365)	TRBD1*00(35)	TRBJ2-7*00(205)		550|560|586|0|10||50.0	14|21|36|13|20||35.0	26|39|67|20|33||65.0												TGTGCCAGCACCAGACAGGGCGAGCAGTACTTC	36								CASTRQGEQYF		:::::::::0:-6:10:13:-2:-3:20:20:-6:33:::	TLML_1_	RNA
5234	CLONES_TRBTLML_1__FU16_TCR-JV_cDNA_13_GTACGCAA_merged_170000.txt	8110	2	6.44039e-05	TGTGCCAGCACGGTGCTCGGGGAGCTGTTTTTT	EEEEEEEEEEEEEEEEEEEEEEEEEEEEEEEEE	TRBV21-1*00(120)		TRBJ2-2*00(220)		544|554|581|0|10||50.0		27|43|71|17|33||80.0												TGTGCCAGCACGGTGCTCGGGGAGCTGTTTTTT	36								CASTVLGELFF		:::::::::0:-7:10:::::17:-7:33:::	TLML_1_	RNA
5235	CLONES_TRBTLML_1__FU16_TCR-JV_cDNA_13_GTACGCAA_merged_170000.txt	8111	2	6.44039e-05	TGTGCCAGCAGTTTCGGGGAGACCCAGTACTTC	EEEEEEEEEEEEEEEEEEEEEEEEEEEEEEEEE	TRBV12-3*00(290),TRBV12-4*00(290)		TRBJ2-5*00(215)		530|544|567|0|14||70.0;530|544|567|0|14||70.0		25|40|68|18|33||75.0												TGTGCCAGCAGTTTCGGGGAGACCCAGTACTTC	36								CASSFGETQYF		:::::::::0:-3:14:::::18:-5:33:::	TLML_1_	RNA
5236	CLONES_TRBTLML_1__FU16_TCR-JV_cDNA_13_GTACGCAA_merged_170000.txt	8112	2	6.44039e-05	TGTGCCAGCAGTTTCGGGAGGGAGCAGTACTTC	EEEEEEEEEEEEEEEEEEEEEEEEEEEEEEEEA	TRBV28*00(215)	TRBD2*00(35)	TRBJ2-7*00(200)		564|578|601|0|14||70.0	24|31|48|14|21||35.0	27|39|67|21|33||60.0												TGTGCCAGCAGTTTCGGGAGGGAGCAGTACTTC	32								CASSFGREQYF		:::::::::0:-3:14:14:-8:-1:21:21:-7:33:::	TLML_1_	RNA
5237	CLONES_TRBTLML_1__FU16_TCR-JV_cDNA_13_GTACGCAA_merged_170000.txt	8113	2	6.44039e-05	TGTGCCAGCAGTTCTGGAAACACCATATATTTT	EEEEEEEEEEEEEEEEEEEEEEEEEEEEEEEEE	TRBV27*00(260)		TRBJ1-3*00(245)		556|569|593|0|13||65.0		21|42|70|12|33||105.0												TGTGCCAGCAGTTCTGGAAACACCATATATTTT	36								CASSSGNTIYF		:::::::::0:-4:13:::::12:-1:33:::	TLML_1_	RNA
5238	CLONES_TRBTLML_1__FU16_TCR-JV_cDNA_13_GTACGCAA_merged_170000.txt	8114	2	6.44039e-05	TGTGCCAGCAGTTCCACCGGGGAGCTGTTTTTT	EEEEEEEEEEEEEEEEEEEEEEEEEEEEEEEEE	TRBV7-6*00(290.5)		TRBJ2-2*00(161.5)		576|587|613|0|11||55.0		24|43|71|14|33||95.0												TGTGCCAGCAGTTCCACCGGGGAGCTGTTTTTT	36								CASSSTGELFF		:::::::::0:-6:11:::::14:-4:33:::	TLML_1_	RNA
5239	CLONES_TRBTLML_1__FU16_TCR-JV_cDNA_13_GTACGCAA_merged_170000.txt	8115	2	6.44039e-05	TGTGCCAGCAGTTCAACGAGAGGCTACACCTTC	EEEEEEEEEEEEEEEEEEEEEEEEEEEEEEEEE	TRBV6-5*00(235),TRBV6-1*00(230),TRBV6-3*00(219),TRBV6-6*00(219),TRBV6-8*00(219)		TRBJ1-2*00(200)		519|532|556|0|13||65.0;516|528|553|0|12||60.0;516|529|553|0|13||65.0;516|529|553|0|13||65.0;512|525|549|0|13||65.0		28|40|68|21|33||60.0												TGTGCCAGCAGTTCAACGAGAGGCTACACCTTC	36								CASSSTRGYTF		:::::::::0:-4:13:::::21:-8:33:::	TLML_1_	RNA
5240	CLONES_TRBTLML_1__FU16_TCR-JV_cDNA_13_GTACGCAA_merged_170000.txt	8116	2	6.44039e-05	TGTGCCAGCAGTTATGCTTACGAGCAGTACTTC	EEEEEEEEEEEEEEEEEEEEEEEEEEEEEEEEE	TRBV6-5*00(845)		TRBJ2-7*00(215)		519|533|556|0|14||70.0		24|39|67|18|33||75.0												TGTGCCAGCAGTTATGCTTACGAGCAGTACTTC	36								CASSYAYEQYF		:::::::::0:-3:14:::::18:-4:33:::	TLML_1_	RNA
5241	CLONES_TRBTLML_1__FU16_TCR-JV_cDNA_13_GTACGCAA_merged_170000.txt	8117	2	6.44039e-05	TGTGCCAGCAGTTACGGATACGAGCAGTACTTC	EEEEEEEEEEEEEEEEEEEEEEEEEEEEEEEEE	TRBV6-2*00(245),TRBV6-3*00(245),TRBV6-5*00(229),TRBV6-1*00(214)		TRBJ2-7*00(215)		516|531|553|0|15||75.0;516|531|553|0|15||75.0;519|534|556|0|15||75.0;516|528|553|0|12||60.0		24|39|67|18|33||75.0												TGTGCCAGCAGTTACGGATACGAGCAGTACTTC	36								CASSYGYEQYF		:::::::::0:-2:15:::::18:-4:33:::	TLML_1_	RNA
5242	CLONES_TRBTLML_1__FU16_TCR-JV_cDNA_13_GTACGCAA_merged_170000.txt	8118	2	6.44039e-05	TGTGCCAGCAGTTACGACCACGAGCAGTACTTC	EEEEEEEEEEEEEEEEEEEEEEEEEEEEEEEEE	TRBV6-6*00(440),TRBV6-5*00(392)		TRBJ2-7*00(210)		516|531|553|0|15||75.0;519|534|556|0|15||75.0		25|39|67|19|33||70.0												TGTGCCAGCAGTTACGACCACGAGCAGTACTTC	36								CASSYDHEQYF		:::::::::0:-2:15:::::19:-5:33:::	TLML_1_	RNA
5243	CLONES_TRBTLML_1__FU16_TCR-JV_cDNA_13_GTACGCAA_merged_170000.txt	8119	2	6.44039e-05	TGTGCCAGCAGTTACAGGTATGAGCAGTTCTTC	EEEEEEEEEAEEEEEEEEEEEEEEEEEEEEEEE	TRBV6-2*00(935),TRBV6-3*00(935)		TRBJ2-1*00(210)		516|531|553|0|15||75.0;516|531|553|0|15||75.0		28|42|70|19|33||70.0												TGTGCCAGCAGTTACAGGTATGAGCAGTTCTTC	32								CASSYRYEQFF		:::::::::0:-2:15:::::19:-8:33:::	TLML_1_	RNA
5244	CLONES_TRBTLML_1__FU16_TCR-JV_cDNA_13_GTACGCAA_merged_170000.txt	8120	2	6.44039e-05	TGTGCCAGCAGTCGGTCTGATACGCAGTATTTT	EEEEEEEEEEEEEEEEEEEEEEEEEEEEEEEEE	TRBV27*00(142)		TRBJ2-3*00(215)		556|568|593|0|12||60.0		26|41|69|18|33||75.0												TGTGCCAGCAGTCGGTCTGATACGCAGTATTTT	36								CASSRSDTQYF		:::::::::0:-5:12:::::18:-6:33:::	TLML_1_	RNA
5245	CLONES_TRBTLML_1__FU16_TCR-JV_cDNA_13_GTACGCAA_merged_170000.txt	8121	2	6.44039e-05	TGTGCCAGCAGTGGATACTACGAGCAGTACTTC	EEEEEEEEEEEEEEEEEEEEEEEEEEEEEEEEE	TRBV6-1*00(308)		TRBJ2-7*00(220)		516|529|553|0|13||65.0		23|39|67|17|33||80.0												TGTGCCAGCAGTGGATACTACGAGCAGTACTTC	36								CASSGYYEQYF		:::::::::0:-4:13:::::17:-3:33:::	TLML_1_	RNA
5246	CLONES_TRBTLML_1__FU16_TCR-JV_cDNA_13_GTACGCAA_merged_170000.txt	8122	2	6.44039e-05	TGTGCCAGCAGTGAACGAGATACGCAGTATTTT	EEEEEEEEEEEEEEEEEEEEEEEEEEEEEAAAA	TRBV2*00(1014)		TRBJ2-3*00(85)		518|533|555|0|15||75.0		25|41|69|17|33||80.0												TGTGCCAGCAGTGAACGAGATACGCAGTATTTT	32								CASSERDTQYF		:::::::::0:-2:15:::::17:-5:33:::	TLML_1_	RNA
5247	CLONES_TRBTLML_1__FU16_TCR-JV_cDNA_13_GTACGCAA_merged_170000.txt	8123	2	6.44039e-05	TGTGCCAGCAGTACTCCGGCGCGGCAGTATTTT	EEEEEEEEEEEEEEEEEEEEEEEEEEEEEEEEE	TRBV28*00(220)	TRBD1*00(25)	TRBJ2-3*00(190)		564|576|601|0|12||60.0	21|26|36|17|22||25.0	31|41|69|23|33||50.0												TGTGCCAGCAGTACTCCGGCGCGGCAGTATTTT	36								CASSTPARQYF		:::::::::0:-5:12:17:-9:2:22:23:-11:33:::	TLML_1_	RNA
5248	CLONES_TRBTLML_1__FU16_TCR-JV_cDNA_13_GTACGCAA_merged_170000.txt	8124	2	6.44039e-05	TGTGCCAGCAGCTTCGGCTATACGCAGTATTTT	EEEEEEEEEEEEEEEEEEEEEEEEEEEEEEEEE	TRBV5-6*00(520),TRBV5-7*00(488),TRBV5-5*00(472)		TRBJ2-3*00(210)		550|564|586|0|14||70.0;551|565|587|0|14||70.0;549|563|585|0|14||70.0		27|41|69|19|33||70.0												TGTGCCAGCAGCTTCGGCTATACGCAGTATTTT	36								CASSFGYTQYF		:::::::::0:-2:14:::::19:-7:33:::	TLML_1_	RNA
5249	CLONES_TRBTLML_1__FU16_TCR-JV_cDNA_13_GTACGCAA_merged_170000.txt	8125	2	6.44039e-05	TGTGCCAGCAGCTTCATGAGAGAGCAGTACTTC	EEEEEEAEEEEEEEEEEEEEEEEEEEEEEEEEE	TRBV7-3*00(140)		TRBJ2-7*00(192)		540|554|577|0|14||70.0		27|39|67|21|33||60.0												TGTGCCAGCAGCTTCATGAGAGAGCAGTACTTC	32								CASSFMREQYF		:::::::::0:-3:14:::::21:-7:33:::	TLML_1_	RNA
5250	CLONES_TRBTLML_1__FU16_TCR-JV_cDNA_13_GTACGCAA_merged_170000.txt	8126	2	6.44039e-05	TGTGCCAGCAGCTTATTGGGGGAGCAGTACTTC	EEEEEEEEEEEEEEEEEEEEEEAEEEEEEEEEE	TRBV13*00(195)		TRBJ2-7*00(200)		567|582|604|0|15||75.0		27|39|67|21|33||60.0												TGTGCCAGCAGCTTATTGGGGGAGCAGTACTTC	32								CASSLLGEQYF		:::::::::0:-2:15:::::21:-7:33:::	TLML_1_	RNA
5251	CLONES_TRBTLML_1__FU16_TCR-JV_cDNA_13_GTACGCAA_merged_170000.txt	8127	2	6.44039e-05	TGTGCCAGCAGCTGGGGGGAGACCCAGTACTTC	EEEEEEEEEEEEEEEEEEEEEEEEEEEEEEEEE	TRBV5-6*00(315),TRBV5-5*00(299),TRBV5-7*00(299)	TRBD1*00(25)	TRBJ2-5*00(215)		550|563|586|0|13||65.0;549|562|585|0|13||65.0;551|564|587|0|13||65.0	18|23|36|13|18||25.0	25|40|68|18|33||75.0												TGTGCCAGCAGCTGGGGGGAGACCCAGTACTTC	36								CASSWGETQYF		:::::::::0:-3:13:13:-6:-1:18:18:-5:33:::	TLML_1_	RNA
5252	CLONES_TRBTLML_1__FU16_TCR-JV_cDNA_13_GTACGCAA_merged_170000.txt	8128	2	6.44039e-05	TGTGCCAGCAGCCCCCCGGGTACGCAGTATTTT	EEEEEEEEEEEEEEEEEEEEEEEEEEEEEEEEE	TRBV7-9*00(420)	TRBD1*00(30),TRBD2*00(30)	TRBJ2-3*00(205)		556|568|593|0|12||60.0	9|15|36|14|20||30.0;13|19|48|14|20||30.0	28|41|69|20|33||65.0												TGTGCCAGCAGCCCCCCGGGTACGCAGTATTTT	36								CASSPPGTQYF		:::::::::0:-5:12:14:3:-9:20:20:-8:33:::	TLML_1_	RNA
5253	CLONES_TRBTLML_1__FU16_TCR-JV_cDNA_13_GTACGCAA_merged_170000.txt	8129	2	6.44039e-05	TGTGCCAGCAGCCCCCAGTACGAGCAGTACTTC	EAEEEEEAEEEEEEEEEAEEEEEEEEEEEEEEE	TRBV7-2*00(568)		TRBJ2-7*00(215)		580|592|617|0|12||60.0		24|39|67|18|33||75.0												TGTGCCAGCAGCCCCCAGTACGAGCAGTACTTC	32								CASSPQYEQYF		:::::::::0:-5:12:::::18:-4:33:::	TLML_1_	RNA
5254	CLONES_TRBTLML_1__FU16_TCR-JV_cDNA_13_GTACGCAA_merged_170000.txt	8130	2	6.44039e-05	TGTGCCAGCAGCCATAAAGAGACCCAGTACTTC	EEEEEEEEEEEEEEEEEEEEEEEEEEEEEEEEE	TRBV11-2*00(505),TRBV11-3*00(473),TRBV11-1*00(457)		TRBJ2-5*00(225)		522|534|559|0|12||60.0;521|533|558|0|12||60.0;531|543|568|0|12||60.0		23|40|68|16|33||85.0												TGTGCCAGCAGCCATAAAGAGACCCAGTACTTC	36								CASSHKETQYF		:::::::::0:-5:12:::::16:-3:33:::	TLML_1_	RNA
5255	CLONES_TRBTLML_1__FU16_TCR-JV_cDNA_13_GTACGCAA_merged_170000.txt	8131	2	6.44039e-05	TGTGCCAGCAGCCAACTCTACGAGCAGTACTTC	EEEEEEEEEEEEEEEEEEEEEEEEEEEEEEEEE	TRBV7-2*00(376)		TRBJ2-7*00(212)		580|592|617|0|12||60.0		23|39|67|17|33||80.0												TGTGCCAGCAGCCAACTCTACGAGCAGTACTTC	36								CASSQLYEQYF		:::::::::0:-5:12:::::17:-3:33:::	TLML_1_	RNA
5256	CLONES_TRBTLML_1__FU16_TCR-JV_cDNA_13_GTACGCAA_merged_170000.txt	8132	2	6.44039e-05	TGTGCCAGCAGCCAAGATGGCGAGCAGTACTTC	EEEEEEEEEEEEEEEEEEEEEEEEEEEEEEEEE	TRBV4-2*00(547),TRBV4-3*00(531)		TRBJ2-7*00(205)		537|555|574|0|18||90.0;537|555|574|0|18|SC539T|74.0		26|39|67|20|33||65.0												TGTGCCAGCAGCCAAGATGGCGAGCAGTACTTC	36								CASSQDGEQYF		:::::::::0:1:18:::::20:-6:33:::	TLML_1_	RNA
5257	CLONES_TRBTLML_1__FU16_TCR-JV_cDNA_13_GTACGCAA_merged_170000.txt	8133	2	6.44039e-05	TGTGCCAGCAGCATTACTCGAAAACTGTTTTTT	EEEEEEEEEEEEEEEEEEEEEEEEEEEEEEEEA	TRBV28*00(285)		TRBJ1-4*00(197)		564|575|601|0|11||55.0		30|43|71|20|33||65.0												TGTGCCAGCAGCATTACTCGAAAACTGTTTTTT	32								CASSITRKLFF		:::::::::0:-6:11:::::20:-10:33:::	TLML_1_	RNA
5258	CLONES_TRBTLML_1__FU16_TCR-JV_cDNA_13_GTACGCAA_merged_170000.txt	8134	2	6.44039e-05	TGTGCCAGCAGCAAGGACAGTTTGGAGTTCTTC	EEEEEEEEEEEEEEEEEEEEEEEEEEEEEEEEE	TRBV14*00(559)	TRBD1*00(30)	TRBJ2-1*00(180)		516|528|553|0|12||60.0	13|19|36|14|20||30.0	34|42|70|25|33||40.0												TGTGCCAGCAGCAAGGACAGTTTGGAGTTCTTC	36								CASSKDSLEFF		:::::::::0:-5:12:14:-1:-5:20:25:-14:33:::	TLML_1_	RNA
5259	CLONES_TRBTLML_1__FU16_TCR-JV_cDNA_13_GTACGCAA_merged_170000.txt	8135	2	6.44039e-05	TGTGCCAGCAGGGGGGACTATGGCTACACCTTC	EEEEEEEEEEEEEEEEEEEEEEEEEEEEEEEEE	TRBV11-1*00(125),TRBV7-9*00(125),TRBV4-2*00(109)	TRBD1*00(25)	TRBJ1-2*00(225)		531|542|568|0|11||55.0;556|567|593|0|11||55.0;537|548|574|0|11||55.0	18|23|36|11|16||25.0	23|40|68|16|33||85.0												TGTGCCAGCAGGGGGGACTATGGCTACACCTTC	36								CASRGDYGYTF		:::::::::0:-6:11:11:-6:-1:16:16:-3:33:::	TLML_1_	RNA
5260	CLONES_TRBTLML_1__FU16_TCR-JV_cDNA_13_GTACGCAA_merged_170000.txt	8136	2	6.44039e-05	TGTGCCAGCAGGGGATCCTACGAGCAGTACTTC	EEEEEEEEEEEEEEEEEEEEEEEEEEEEEEEEE	TRBV28*00(138)		TRBJ2-7*00(230)		564|575|601|0|11||55.0		21|39|67|15|33||90.0												TGTGCCAGCAGGGGATCCTACGAGCAGTACTTC	36								CASRGSYEQYF		:::::::::0:-6:11:::::15:-1:33:::	TLML_1_	RNA
5261	CLONES_TRBTLML_1__FU16_TCR-JV_cDNA_13_GTACGCAA_merged_170000.txt	8137	2	6.44039e-05	TGTGCCAGCAGGACTTCCTACGAGCAGTACTTC	EEEEEEEEEEEEEEEEEEEEEEEEEEEEEEEEE	TRBV28*00(200)		TRBJ2-7*00(230)		564|575|601|0|11||55.0		21|39|67|15|33||90.0												TGTGCCAGCAGGACTTCCTACGAGCAGTACTTC	36								CASRTSYEQYF		:::::::::0:-6:11:::::15:-1:33:::	TLML_1_	RNA
5262	CLONES_TRBTLML_1__FU16_TCR-JV_cDNA_13_GTACGCAA_merged_170000.txt	8138	2	6.44039e-05	TGTGCCAGCAGAAGCCAAGAGACCCAGTACTTC	EAEEEEEEEEEEEEEEEEEEEEEEEEEEEEEEE	TRBV11-2*00(1015)		TRBJ2-5*00(235)		522|533|559|0|11||55.0		21|40|68|14|33||95.0												TGTGCCAGCAGAAGCCAAGAGACCCAGTACTTC	32								CASRSQETQYF		:::::::::0:-6:11:::::14:-1:33:::	TLML_1_	RNA
5263	CLONES_TRBTLML_1__FU16_TCR-JV_cDNA_13_GTACGCAA_merged_170000.txt	8139	2	6.44039e-05	TGTGCCAGCAATCAGGCCTACGAGCAGTACTTC	EEAEEEEEEEEEEEEEEEEEEEEEEEEEEEEEE	TRBV28*00(925)		TRBJ2-7*00(225)		564|574|601|0|10||50.0		22|39|67|16|33||85.0												TGTGCCAGCAATCAGGCCTACGAGCAGTACTTC	32								CASNQAYEQYF		:::::::::0:-7:10:::::16:-2:33:::	TLML_1_	RNA
5264	CLONES_TRBTLML_1__FU16_TCR-JV_cDNA_13_GTACGCAA_merged_170000.txt	8140	2	6.44039e-05	TGTGCGGCGGTGGGGATGGAGACCCAGTACTTC	EEEEEEEEEEEEEEEEEEEEEEEEEEEEEEEEE	TRBV30*00(310)		TRBJ2-5*00(215)		787|792|821|0|5||25.0		25|40|68|18|33||75.0												TGTGCGGCGGTGGGGATGGAGACCCAGTACTTC	36								CAAVGMETQYF		:::::::::0:-9:5:::::18:-5:33:::	TLML_1_	RNA
5265	CLONES_TRBTLML_1__FU16_TCR-JV_cDNA_13_GTACGCAA_merged_170000.txt	8158	2	6.44039e-05	TGCGCCAGCAGTTGGGGCAATGAGCAGTTCTTC	EEEEEEEEEEEAEEEEEEEEEEEEEEEEEEAEA	TRBV5-1*00(95)		TRBJ2-1*00(220)		554|565|590|0|11||55.0		26|42|70|17|33||80.0												TGCGCCAGCAGTTGGGGCAATGAGCAGTTCTTC	32								CASSWGNEQFF		:::::::::0:-5:11:::::17:-6:33:::	TLML_1_	RNA
5266	CLONES_TRBTLML_1__FU16_TCR-JV_cDNA_13_GTACGCAA_merged_170000.txt	8159	2	6.44039e-05	TGCGCCAGCAGCCAGTCCTACGAGCAGTACTTC	EEEEEEEEEEEEEEEEEEEEEEEEEEEEEEEEE	TRBV4-1*00(320)		TRBJ2-7*00(230)		537|551|574|0|14||70.0		21|39|67|15|33||90.0												TGCGCCAGCAGCCAGTCCTACGAGCAGTACTTC	36								CASSQSYEQYF		:::::::::0:-3:14:::::15:-1:33:::	TLML_1_	RNA
5267	CLONES_TRBTLML_1__FU16_TCR-JV_cDNA_13_GTACGCAA_merged_170000.txt	8160	2	6.44039e-05	TGCGCCAGCAGCGAGGCAGACGAGCAGTACTTC	EEEEEEEEEEEEEEEEEEEEEEEEEEEEEEEEE	TRBV5-1*00(482)		TRBJ2-7*00(210)		554|566|590|0|12||60.0		25|39|67|19|33||70.0												TGCGCCAGCAGCGAGGCAGACGAGCAGTACTTC	36								CASSEADEQYF		:::::::::0:-4:12:::::19:-5:33:::	TLML_1_	RNA
5268	CLONES_TRBTLML_1__FU16_TCR-JV_cDNA_13_GTACGCAA_merged_170000.txt	8161	2	6.44039e-05	TGCGCCAGCAGCAGGGGGACTGAAGCTTTCTTT	EEEEEEEEEEEEEEEEEEEEEEEEEEEEEEEEE	TRBV5-1*00(940)	TRBD1*00(30)	TRBJ1-1*00(110)		554|566|590|0|12||60.0	17|23|36|12|18||30.0	25|40|68|18|33||75.0												TGCGCCAGCAGCAGGGGGACTGAAGCTTTCTTT	36								CASSRGTEAFF		:::::::::0:-4:12:12:-5:-1:18:18:-5:33:::	TLML_1_	RNA
5269	CLONES_TRBTLML_1__FU16_TCR-JV_cDNA_13_GTACGCAA_merged_170000.txt	8165	2	6.44039e-05	TGCAGTGCTAGTGAGGAACACGAGCAGTACTTC	EEEEEEEEEEEEEEEEEEEEEEEEEEEEEEEEE	TRBV20-1*00(523.5)		TRBJ2-7*00(210)		759|770|793|0|11||55.0		25|39|67|19|33||70.0												TGCAGTGCTAGTGAGGAACACGAGCAGTACTTC	36								CSASEEHEQYF		:::::::::0:-3:11:::::19:-5:33:::	TLML_1_	RNA
5270	CLONES_TRBTLML_1__FU16_TCR-JV_cDNA_13_GTACGCAA_merged_170000.txt	8166	2	6.44039e-05	TGCAGTGCCCGTCCACAAGATACGCAGTATTTT	EEEEEEEEEEEEEEEEEEEEEEEEEEEEEEEEE	TRBV20-1*00(640)		TRBJ2-3*00(220)		759|767|793|0|8||40.0		25|41|69|17|33||80.0												TGCAGTGCCCGTCCACAAGATACGCAGTATTTT	36								CSARPQDTQYF		:::::::::0:-6:8:::::17:-5:33:::	TLML_1_	RNA
5271	CLONES_TRBTLML_1__FU16_TCR-JV_cDNA_13_GTACGCAA_merged_170000.txt	8167	2	6.44039e-05	TGCAGTGCCATGGACTACTACGAGCAGTACTTC	EEEEEEEEEEEEEEEEEEEEEEEEEEEEEEEEE	TRBV20-1*00(545)	TRBD2*00(30)	TRBJ2-7*00(220)		759|767|793|0|8||40.0	17|23|48|11|17||30.0	23|39|67|17|33||80.0												TGCAGTGCCATGGACTACTACGAGCAGTACTTC	36								CSAMDYYEQYF		:::::::::0:-6:8:11:-1:-9:17:17:-3:33:::	TLML_1_	RNA
5273	CLONES_TRBTLML_1__FU16_TCR-JV_cDNA_13_GTACGCAA_merged_170000.txt	8169	2	6.44039e-05	TGCAGCGTTGACAGGGGAGGTGAGGCTTTCTTT	EEEEEEEEEEEEEEEEEEEEEEEEEEEEEEEEE	TRBV29-1*00(950)	TRBD1*00(30),TRBD2*00(30)	TRBJ1-1*00(189)		700|711|734|0|11||55.0	16|22|36|11|17||30.0;25|31|48|14|20||30.0	27|40|68|20|33|SA30G|49.0												TGCAGCGTTGACAGGGGAGGTGAGGCTTTCTTT	36								CSVDRGGEAFF		:::::::::0:-3:11:11:-4:-2:17:20:-7:33:::	TLML_1_	RNA
5274	CLONES_TRBTLML_1__FU16_TCR-JV_cDNA_13_GTACGCAA_merged_170000.txt	8170	2	6.44039e-05	TGCAGCGTTGAGCTAGGAAACACCATATATTTT	EEAEEEEEEEEEEEEEEEEEEEEEEAEEEEEEE	TRBV29-1*00(757.5)		TRBJ1-3*00(230)		700|711|734|0|11||55.0		24|42|70|15|33||90.0												TGCAGCGTTGAGCTAGGAAACACCATATATTTT	32								CSVELGNTIYF		:::::::::0:-3:11:::::15:-4:33:::	TLML_1_	RNA
5275	CLONES_TRBTLML_1__FU16_TCR-JV_cDNA_13_GTACGCAA_merged_170000.txt	8171	2	6.44039e-05	TGCAGCGTTGAGGCCCTGGGAAAACTGTTTTTT	EEEEEEEEEEEEEEEEEEEEEEEEEEEEEEEEE	TRBV29-1*00(245)	TRBD2*00(30)	TRBJ1-4*00(205)		700|711|734|0|11||55.0	30|36|48|11|17||30.0	30|43|71|20|33||65.0												TGCAGCGTTGAGGCCCTGGGAAAACTGTTTTTT	36								CSVEALGKLFF		:::::::::0:-3:11:11:-14:4:17:20:-10:33:::	TLML_1_	RNA
5276	CLONES_TRBTLML_1__FU16_TCR-JV_cDNA_13_GTACGCAA_merged_170000.txt	8172	2	6.44039e-05	TGCAGCGTTGAAGATACAGGAAGGGCTTTCTTT	EEEEEEEEEEEEEEEEEEEEEEEEEEEEEEEEE	TRBV29-1*00(450)	TRBD1*00(25)	TRBJ1-1*00(185)		700|715|734|0|15||75.0	15|20|36|15|20||25.0	31|40|68|24|33||45.0												TGCAGCGTTGAAGATACAGGAAGGGCTTTCTTT	36								CSVEDTGRAFF		:::::::::0:1:15:15:-3:-4:20:24:-11:33:::	TLML_1_	RNA
5277	CLONES_TRBTLML_1__FU16_TCR-JV_cDNA_13_GTACGCAA_merged_170000.txt	8173	2	6.44039e-05	TGCAGCGTTGAAGACAGCACTGAAGCTTTCTTT	EEEEEEEEEEEEEEEEEEEEEEEEEEEEEEEEE	TRBV29-1*00(196)		TRBJ1-1*00(220)		700|714|734|0|14||70.0		24|40|68|17|33||80.0												TGCAGCGTTGAAGACAGCACTGAAGCTTTCTTT	36								CSVEDSTEAFF		:::::::::0:0:14:::::17:-4:33:::	TLML_1_	RNA
5278	CLONES_TRBTLML_1__FU16_TCR-JV_cDNA_13_GTACGCAA_merged_170000.txt	8174	2	6.44039e-05	TGCAGCGGTCGAATGAACACTGAAGCTTTCTTT	EEEEEEEEEEEEEEEEEEEEEEEEEEEEEEEEE	TRBV29-1*00(370)		TRBJ1-1*00(245)		700|707|734|0|7||35.0		19|40|68|12|33||105.0												TGCAGCGGTCGAATGAACACTGAAGCTTTCTTT	36								CSGRMNTEAFF		:::::::::0:-7:7:::::12:1:33:::	TLML_1_	RNA
5279	CLONES_TRBTLML_1__FU16_TCR-JV_cDNA_13_GTACGCAA_merged_170000.txt	8175	2	6.44039e-05	TGCAGCGGAGGACAAGCCTACGAGCAGTACTTC	EEEEEEEEEEEEEEEEEEEEEEEEEEEEEEEEE	TRBV29-1*00(320)	TRBD1*00(25)	TRBJ2-7*00(225)		700|707|734|0|7||35.0	13|18|36|9|14||25.0	22|39|67|16|33||85.0												TGCAGCGGAGGACAAGCCTACGAGCAGTACTTC	36								CSGGQAYEQYF		:::::::::0:-7:7:9:-1:-6:14:16:-2:33:::	TLML_1_	RNA
5280	CLONES_TRBTLML_1__FU16_TCR-JV_cDNA_13_GTACGCAA_merged_170000.txt	8176	2	6.44039e-05	TGCAGCATTGTTGGGTTGGAGACCCAGTACTTC	EEEEEEEEEEEEEEEEEEEEEAEEE6EEEEEEE	TRBV29-1*00(109)		TRBJ2-5*00(215)		700|710|734|0|10|SG706A|34.0		25|40|68|18|33||75.0												TGCAGCATTGTTGGGTTGGAGACCCAGTACTTC	21								CSIVGLETQYF		:::::::::0:-4:10:::::18:-5:33:::	TLML_1_	RNA
5281	CLONES_TRBTLML_1__FU16_TCR-JV_cDNA_13_GTACGCAA_merged_170000.txt	8177	2	6.44039e-05	TGCAGCATCTTGCGCGGCCACGAGCAGTACTTC	EEEEEEEEEEEEEEEEEEEEEEEEEEEEEEEEE	TRBV29-1*00(140)		TRBJ2-7*00(210)		700|706|734|0|6||30.0		25|39|67|19|33||70.0												TGCAGCATCTTGCGCGGCCACGAGCAGTACTTC	36								CSILRGHEQYF		:::::::::0:-8:6:::::19:-5:33:::	TLML_1_	RNA
5282	CLONES_TRBTLML_1__FU16_TCR-JV_cDNA_13_GTACGCAA_merged_170000.txt	8179	2	6.44039e-05	CGTGCCAGCAGTCCCACCTACGAGCAGTACTTC	EEEEEEEEEEEEEEEEEEEEEEEEEEEEEEEEE	TRBV2*00(417)		TRBJ2-7*00(160)		518|530|555|0|12|ST518C|44.0		22|39|67|16|33||85.0												CGTGCCAGCAGTCCCACCTACGAGCAGTACTTC	36								RASSPTYEQYF		:::::::::0:-5:12:::::16:-2:33:::	TLML_1_	RNA
5283	CLONES_TRBTLML_1__FU16_TCR-JV_cDNA_13_GTACGCAA_merged_170000.txt	8185	2	6.44039e-05	TGTGCCAGCAGCCCACGGACGGCTACACCTTC	EEEEEEEEEEEEEAEEEEEEEEEEEEEEEEEE	TRBV5-8*00(620)		TRBJ1-2*00(100)		551|563|587|0|12||60.0		28|40|68|20|32||60.0												TGTGCCAGCAGCCCACGGACGGCTACACCTTC	32								CASSP_DGYTF		:::::::::0:-4:12:::::20:-8:32:::	TLML_1_	RNA
5284	CLONES_TRBTLML_1__FU16_TCR-JV_cDNA_13_GTACGCAA_merged_170000.txt	8190	2	6.44039e-05	TGTGCCTGAGGGAGGGGGAGGCTACACCTTC	EEEEEEEEAEEAEEEAAEEEEEEEEEEEEEE	TRBV30*00(1000)	TRBD2*00(35),TRBD1*00(30)	TRBJ1-2*00(192)		787|795|821|0|8||40.0	25|32|48|9|16||35.0;17|23|36|12|18||30.0	28|40|68|19|31||60.0												TGTGCCTGAGGGAGGGGGAGGCTACACCTTC	32								CA*GR_GGYTF		:::::::::0:-6:8:9:-9:0:16:19:-8:31:::	TLML_1_	RNA
5285	CLONES_TRBTLML_1__FU16_TCR-JV_cDNA_13_GTACGCAA_merged_170000.txt	8191	2	6.44039e-05	TGTGCCAGCACCCGCTCGTGAGCAGTACTTC	EEEEEEEEEEEEEEEEEEEEEEEEEEEEEEE	TRBV27*00(285)	TRBD2*00(30)	TRBJ2-7*00(200)		556|566|593|0|10||50.0	4|10|48|10|16||30.0	27|39|67|19|31||60.0												TGTGCCAGCACCCGCTCGTGAGCAGTACTTC	36								CASTR_REQYF		:::::::::0:-7:10:10:12:-22:16:19:-7:31:::	TLML_1_	RNA
5286	CLONES_TRBTLML_1__FU16_TCR-JV_cDNA_13_GTACGCAA_merged_170000.txt	8206	2	6.44039e-05	TGTGCCGGCGGGGCCGATACGCAGTATTTT	EEEEEEEEEEEEEEEEEEEEEEEEEEEEEE	TRBV11-2*00(136)	TRBD1*00(25),TRBD2*00(25)	TRBJ2-3*00(215)		522|528|559|0|6||30.0	19|24|36|9|14||25.0;23|28|48|7|12||25.0	26|41|69|15|30||75.0												TGTGCCGGCGGGGCCGATACGCAGTATTTT	36								CAGGADTQYF		:::::::::0:-11:6:9:-7:0:14:15:-6:30:::	TLML_1_	RNA
5287	CLONES_TRBTLML_1__FU16_TCR-JV_cDNA_13_GTACGCAA_merged_170000.txt	8207	2	6.44039e-05	TGTGCCACTCGATACAATGAGCAGTTCTTC	EEEEEEEEEEEEEEEEEEEEEEEEEEEEEE	TRBV19*00(120)		TRBJ2-1*00(230)		559|566|596|0|7||35.0		24|42|70|12|30||90.0												TGTGCCACTCGATACAATGAGCAGTTCTTC	36								CATRYNEQFF		:::::::::0:-10:7:::::12:-4:30:::	TLML_1_	RNA
5288	CLONES_TRBTLML_1__FU16_TCR-JV_cDNA_13_GTACGCAA_merged_170000.txt	8208	2	6.44039e-05	TGTGCCACCGGGGATGAGACCCAGTACTTC	EEEEEEEEEEEEEEEEEEEEEEEEEEEEEE	TRBV24-1*00(1095)		TRBJ2-5*00(215)		559|568|597|0|9||45.0		25|40|68|15|30||75.0												TGTGCCACCGGGGATGAGACCCAGTACTTC	36								CATGDETQYF		:::::::::0:-9:9:::::15:-5:30:::	TLML_1_	RNA
5289	CLONES_TRBTLML_1__FU16_TCR-JV_cDNA_13_GTACGCAA_merged_170000.txt	8209	2	6.44039e-05	TGTGCCAGCGGGAATGAGGAGCTGTTTTTT	EEEEEEEEEEEEEEEEEEEEEEEEEEEEEE	TRBV6-1*00(319)		TRBJ2-2*00(205)		516|525|553|0|9||45.0		30|43|71|17|30||65.0												TGTGCCAGCGGGAATGAGGAGCTGTTTTTT	36								CASGNEELFF		:::::::::0:-8:9:::::17:-10:30:::	TLML_1_	RNA
5290	CLONES_TRBTLML_1__FU16_TCR-JV_cDNA_13_GTACGCAA_merged_170000.txt	8210	2	6.44039e-05	TGTGCCAGCGGAATCAATGAGCAGTTCTTC	EEEEEEEEEEEEEEEEEEEEEEEEEEEEEE	TRBV2*00(300)		TRBJ2-1*00(220)		518|527|555|0|9||45.0		26|42|70|14|30||80.0												TGTGCCAGCGGAATCAATGAGCAGTTCTTC	36								CASGINEQFF		:::::::::0:-8:9:::::14:-6:30:::	TLML_1_	RNA
5291	CLONES_TRBTLML_1__FU16_TCR-JV_cDNA_13_GTACGCAA_merged_170000.txt	8211	2	6.44039e-05	TGTGCCAGCAGCCGCTCGTCCCGGGTTTTT	EEEEEEEEEEEEEEEEEEEEEEEEEEEEEE	TRBV12-3*00(510),TRBV12-4*00(510)	TRBD2*00(54)	TRBJ1-1*00(155)		530|541|567|0|11||55.0;530|541|567|0|11||55.0	5|19|48|11|25|SA10C|54.0	37|40|68|27|30||15.0												TGTGCCAGCAGCCGCTCGTCCCGGGTTTTT	36								CASSRSSRVF		:::::::::0:-6:11:11:11:-13:25:27:-17:30:::	TLML_1_	RNA
5292	CLONES_TRBTLML_1__FU16_TCR-JV_cDNA_13_GTACGCAA_merged_170000.txt	8217	2	6.44039e-05	TGCGCCAGCGCAATCCGCCCCAGCTTTTTC	EEEEEEEEEEEEEEEEEEEEEEEEEEEEEE	TRBV5-1*00(220)	TRBD1*00(30)	TRBJ2-7*00(155)		554|563|590|0|9||45.0	23|29|36|15|21||30.0	36|39|67|27|30||15.0												TGCGCCAGCGCAATCCGCCCCAGCTTTTTC	36								CASAIRPSFF		:::::::::0:-7:9:15:-11:5:21:27:-16:30:::	TLML_1_	RNA
5293	CLONES_TRBTLML_1__FU16_TCR-JV_cDNA_13_GTACGCAA_merged_170000.txt	8218	2	6.44039e-05	TGCAGCGTTGGCTACAATGAGCAGTTCTTC	EEEEEEEAEEEEEEEEEEEEEEEEEEEEEE	TRBV29-1*00(764)		TRBJ2-1*00(235)		700|710|734|0|10||50.0		23|42|70|11|30||95.0												TGCAGCGTTGGCTACAATGAGCAGTTCTTC	32								CSVGYNEQFF		:::::::::0:-4:10:::::11:-3:30:::	TLML_1_	RNA
5294	CLONES_TRBTLML_1__FU16_TCR-JV_cDNA_13_GTACGCAA_merged_170000.txt	8219	2	6.44039e-05	TGCAGCGTTGAGAGAGAGACCCAGTACTTC	EEEEEEEEEEEEEEEEEEEEEEEEEEEEEE	TRBV29-1*00(230)		TRBJ2-5*00(220)		700|711|734|0|11||55.0		24|40|68|14|30||80.0												TGCAGCGTTGAGAGAGAGACCCAGTACTTC	36								CSVERETQYF		:::::::::0:-3:11:::::14:-4:30:::	TLML_1_	RNA
5295	CLONES_TRBTLML_1__FU16_TCR-JV_cDNA_13_GTACGCAA_merged_170000.txt	8220	2	6.44039e-05	TGCAGCGTTGAGAACTATGGCTACACCTTC	EEEEEEEEEEEEEEEEEEEEEEEEEEEEEE	TRBV29-1*00(1189)		TRBJ1-2*00(230)		700|711|734|0|11||55.0		22|40|68|12|30||90.0												TGCAGCGTTGAGAACTATGGCTACACCTTC	36								CSVENYGYTF		:::::::::0:-3:11:::::12:-2:30:::	TLML_1_	RNA
5296	CLONES_TRBTLML_1__FU16_TCR-JV_cDNA_13_GTACGCAA_merged_170000.txt	8227	2	6.44039e-05	TGTGCCAGCAGTTTGCAAGCTTTCTTT	EEEEEEEEEEEEEEEEEEEEEEEEEEE	TRBV12-3*00(290),TRBV12-4*00(290)		TRBJ1-1*00(195)		530|544|567|0|14||70.0;530|544|567|0|14||70.0		29|40|68|16|27||55.0												TGTGCCAGCAGTTTGCAAGCTTTCTTT	36								CASSLQAFF		:::::::::0:-3:14:::::16:-9:27:::	TLML_1_	RNA
5297	CLONES_TRBTLML_1__FU16_TCR-JV_cDNA_13_GTACGCAA_merged_170000.txt	8230	2	6.44039e-05	TGTCCCAGCAGTATGAAGTACTTC	EEEEEEEEEEEEEEEEEEEEEEEE	TRBV27*00(659)		TRBJ2-7*00(180)		556|568|593|0|12|SG559C|44.0		31|39|67|16|24||40.0												TGTCCCAGCAGTATGAAGTACTTC	36								CPSSMKYF		:::::::::0:-5:12:::::16:-11:24:::	TLML_1_	RNA
5298	CLONES_TRBTLML_1__FU16_TCR-JV_cDNA_13_GTACGCAA_merged_170000.txt	8237	1	3.2202e-05	TGTGCCACCTCTCCGGGACTAGCGGGAGGTGGGATCACAGATACGCAGTATTTTGGCCCAGGCACCCGGCTGACAGTGCTCGGTAAGCGGGGGCTCCCGCTGAAGCCCCGGAACTGGGGAGGGGGCGCCCCGGGACGCTGGGGGCGTCGCAGGGCCAGTTTCTGTGCCGCGTCTCGGGGCTGTGAGCCAAAAACATTCAGTACTTC	EEEEEEEEEEEEEEEEEEEEEEEEEEEEEEEEEEENNNNNNNNNNNNNNEEEEEEEEEEEEEEEEEEEEEEEEEEEEEEEEEEEEEEEEEEEEEEEEEEEEEEEEEEEE<EEEEEEEEEEEEEEEAEAEEAEEEEEEEEEEEEEEEEEEEEEEEEEEEEEEEEEEEEEEEEEEEEAEAAEEAEEEEEEEEEEEEEEEEEEEEEEEE	TRBV6-2*00(545),TRBV6-3*00(545)	TRBD2*00(85)	TRBJ2-4*00(250),TRBJ2-3*00(235)		516|523|553|0|7||35.0;516|523|553|0|7||35.0	14|31|48|12|29||85.0	20|42|70|184|206||110.0;32|41|69|197|206|ST37CST40C|13.0												TGTGCCACCTCTCCGGGACTAGCGGGAGGTGGGATCACAGATACGCAGTATTTTGGCCCAGGCACCCGGCTGACAGTGCTCGGTAAGCGGGGGCTCCCGCTGAAGCCCCGGAACTGGGGAGGGGGCGCCCCGGGACGCTGGGGGCGTCGCAGGGCCAGTTTCTGTGCCGCGTCTCGGGGCTGTGAGCCAAAAACATTCAGTACTTC	27								CATSPGLAGGGITDTQYFGPGTRLTVLGKRGLPL_APELGRGRPGTLGASQGQFLCRVSGL*AKNIQYF		:::::::::0:-10:7:12:2:-1:29:184:0:206:::	TLML_1_	RNA
5299	CLONES_TRBTLML_1__FU16_TCR-JV_cDNA_13_GTACGCAA_merged_170000.txt	8238	1	3.2202e-05	TGTGCCAGCAGCTTATCAGCGGGAGTCTTCCCAGATACGCAGTATTTTGGCCCAGGCACCCGGCTGACAGTGCTCGGTAAGCGGGGGCTCCCGCTGAAGCCCGGGAACTGGGGAGGGGGCGCCCCGGGACGCCGGGGGCGTCGCAGGGCCAGTTTCTGTGCCGCGTCTCGGGGCTGTGAGCCAAAAACATTCAGTACTTC	EEEEEEEEEEEEEEEEEEEEEEEEEEEEEAENNNNNNNNNNNNNNAEEEEEEEEEEEEEEEEEEEEEEEEEEEEEEEEEEEEEEEEEEEEEAEEEEEEEEEEEEEEEEEEEEEEEEEEEEEEEEEEEEEEEEEEEEAEEEEEEEEEEEEEEEEEEEEEEEEAEEEEEEEEEEEEEEEEEEEEEEEEEEEAEEAEEEEEEE	TRBV7-8*00(615)	TRBD1*00(60)	TRBJ2-4*00(250)		567|582|604|0|15||75.0	17|29|36|113|125||60.0	20|42|70|178|200||110.0												TGTGCCAGCAGCTTATCAGCGGGAGTCTTCCCAGATACGCAGTATTTTGGCCCAGGCACCCGGCTGACAGTGCTCGGTAAGCGGGGGCTCCCGCTGAAGCCCGGGAACTGGGGAGGGGGCGCCCCGGGACGCCGGGGGCGTCGCAGGGCCAGTTTCTGTGCCGCGTCTCGGGGCTGTGAGCCAAAAACATTCAGTACTTC	32								CASSLSAGVFPDTQYFGPGTRLTVLGKRGLPLK_RELGRGRPGTPGASQGQFLCRVSGL*AKNIQYF		:::::::::0:-2:15:113:-5:5:125:178:0:200:::	TLML_1_	RNA
5300	CLONES_TRBTLML_1__FU16_TCR-JV_cDNA_13_GTACGCAA_merged_170000.txt	8239	1	3.2202e-05	TGCGCCAGCAAGGACCTGAAAAACGTGTTCCCACCCGAGGTCGCTGTGTTTGAGCCATCAGAAGCAGAGATCTCCCACACCCAAAAGGCCACACTGGTGTGCCTGGCCACAGGCTTCTACCCCGACCACGTGGAGCTGAGCTGGTGGGTGAATGGGAAGGAGGTGCACTGTGTAGCAATCAGCCCCAGCATTTT	EEEAEEEEEEEEEAEEEEEEEEEEEEEEEAEEAEEEEEEEEEEEEEEEEEEEEEEEEEEEEEEEEEEEEAEEEEEEEEEEEEEEEAEEEEEEEEEEEAEEEEEEEEEEEEEEEEEEEEEEEEEEEEEEEEEEEEEEEEEEEEEEEEENNNNNNNNNNNNNNNNNNNNNEEEEEEEEEEEEEEEEEEEE<EEEEE	TRBV10-1*00(245)	TRBD1*00(25),TRBD2*00(25)	TRBJ1-5*00(250)		533|543|570|0|10||50.0	15|20|36|108|113||25.0;2|7|48|71|76||25.0	20|42|70|172|194||110.0												TGCGCCAGCAAGGACCTGAAAAACGTGTTCCCACCCGAGGTCGCTGTGTTTGAGCCATCAGAAGCAGAGATCTCCCACACCCAAAAGGCCACACTGGTGTGCCTGGCCACAGGCTTCTACCCCGACCACGTGGAGCTGAGCTGGTGGGTGAATGGGAAGGAGGTGCACTGTGTAGCAATCAGCCCCAGCATTTT	27								CASKDLKNVFPPEVAVFEPSEAEISHTQKATL_VPGHRLLPRPRGAELVGEWEGGALCSNQPQHF		:::::::::0:-7:10:108:-3:-4:113:172:0:194:::	TLML_1_	RNA
5301	CLONES_TRBTLML_1__FU16_TCR-JV_cDNA_13_GTACGCAA_merged_170000.txt	8240	1	3.2202e-05	TGTGCCGGGGACAGGGGGTAGCACAGATACGCAGTATTTTGGCCCAGGCACCCGGCTGACAGCGCTCGGTAAGCGGGGGCTCCCGCTGAAGCCCCGGAACTGGGGAGGGGGCGCCCCGGGACGCCGGGGGCGTCGCAGGGCCAGTTTCTGTGCCGCGTCTCGGGGCTGTGAGCCAAAAACATTCAGTACTTC	EEEEEEEEAEEEEEEEEEEEENNNNNNNNNNNNNEEEEEEEEEEEEEEEEEEEEEEEEAEEEEEEEEEEEEEEEEEEEEEEEEEEEEEEEEEEEEEEEEEEEEEEEEEEEEEEEEEEEE<EEEEEEEEAEEEEEEAEEEEEEEEAEAEEEEEEEEEEEEAEEEEEEAAEEEEEEEEEEEEEEEEEEEEEEEE	TRBV27*00(890)	TRBD1*00(60)	TRBJ2-4*00(250),TRBJ2-3*00(234)		556|562|593|0|6||30.0	17|29|36|105|117||60.0	20|42|70|170|192||110.0;32|41|69|183|192|ST37CST40C|13.0												TGTGCCGGGGACAGGGGGTAGCACAGATACGCAGTATTTTGGCCCAGGCACCCGGCTGACAGCGCTCGGTAAGCGGGGGCTCCCGCTGAAGCCCCGGAACTGGGGAGGGGGCGCCCCGGGACGCCGGGGGCGTCGCAGGGCCAGTTTCTGTGCCGCGTCTCGGGGCTGTGAGCCAAAAACATTCAGTACTTC	27								CAGDRG*HRYAVFWPRHPADSAR*AGAPAEAPELGRGRPGTPGASQGQFLCRVSGL*AKNIQYF		:::::::::0:-11:6:105:-5:5:117:170:0:192:::	TLML_1_	RNA
5302	CLONES_TRBTLML_1__FU16_TCR-JV_cDNA_13_GTACGCAA_merged_170000.txt	8241	1	3.2202e-05	TGTGCCAGCAGTTTAGAAGAGGACCTGAAAAACGTGTTCCCACCCGAGGTCGCTGTGTTTGAGCCATCAGAAGCAGAGATCTCCCACACCCAAAAGGCCACACTGGTGTGCCTGGCCACAGGCTTCTACCCCGACCACGTGGAGCAGTGCTAGAGGGGATGATTCCGGGAAGGCGTACGAGCAGTACTTC	EEEEEEEEEEEEEEEEEEEEEEEEEEEEEEEEENNNNNNNNNNNNNNNNNNNNNNNNNNNNNNNNNNNNNNNNNNNNNNNNNNNNNNNNNNNNNNNNNNNNNNNNNNNNNNNNNNNNNNNNEEEEEEEEEEEEEEEEEEEEEEEEEEEEEEEEEEEEEEEEEEEEEEEEEEEEEEEEEEEEEEEEEEEEE	TRBV28*00(385)	TRBD1*00(30),TRBD2*00(30)	TRBJ2-7*00(215)		564|579|601|0|15||75.0	10|16|36|164|170||30.0;14|20|48|164|170||30.0	24|39|67|175|190||75.0												TGTGCCAGCAGTTTAGAAGAGGACCTGAAAAACGTGTTCCCACCCGAGGTCGCTGTGTTTGAGCCATCAGAAGCAGAGATCTCCCACACCCAAAAGGCCACACTGGTGTGCCTGGCCACAGGCTTCTACCCCGACCACGTGGAGCAGTGCTAGAGGGGATGATTCCGGGAAGGCGTACGAGCAGTACTTC	36								CASSLEEDLKNVFPPEVAVFEPSEAEISHTQK_PHWCAWPQASTPTTWSSARGDDSGKAYEQYF		:::::::::0:-2:15:164:2:-8:170:175:-4:190:::	TLML_1_	RNA
5303	CLONES_TRBTLML_1__FU16_TCR-JV_cDNA_13_GTACGCAA_merged_170000.txt	8243	1	3.2202e-05	TGTGCCAGCAGTTATGAGGACAGACTCCAAGAGACCCAGTACTTCGGGCCAGGCACGCGGCTCCTAGTGCTCGGTGAGCGCGGGCTGCTGGGGCGCGGGCGCGGGCGGCTTGGGTCTGGTTTTTGCGGGGAGTCCCCGGGCTGTGCTCTGGGGCCAACGTCCTGACTTTC	EEEEEEEEEEEEEEEEEEEEEEEEEEEEEENNNNNNNNNNNNNNAEEEEEEEEEEEEEEEEEEEEEEEEEEEEEEEEEEEEEEEEEEEEEEEEEEEEEEEEEEEEEEEEEEEEEEEEEEEEEEEEEEEEEEEEEEEEEEEEEEEEEAEEEEEEEEEEEEEEEEEEEEEEE	TRBV28*00(650)	TRBD1*00(35),TRBD2*00(30)	TRBJ2-6*00(270)		564|577|601|0|13||65.0	19|26|36|89|96||35.0;10|16|48|130|136||30.0	19|45|73|144|170||130.0												TGTGCCAGCAGTTATGAGGACAGACTCCAAGAGACCCAGTACTTCGGGCCAGGCACGCGGCTCCTAGTGCTCGGTGAGCGCGGGCTGCTGGGGCGCGGGCGCGGGCGGCTTGGGTCTGGTTTTTGCGGGGAGTCCCCGGGCTGTGCTCTGGGGCCAACGTCCTGACTTTC	32								CASSYEDRLQETQYFGPGTRLLVLGERG_AGARARAAWVWFLRGVPGLCSGANVLTF		:::::::::0:-4:13:89:-7:2:96:144:1:170:::	TLML_1_	RNA
5304	CLONES_TRBTLML_1__FU16_TCR-JV_cDNA_13_GTACGCAA_merged_170000.txt	8244	1	3.2202e-05	TGTGCCTGGAGTGCGCCCGAAAAAGAGGACCTGAAAAACGTGTTCCCACCCGAGGTCGCTGTGTTTGAGCCATCAGAAGCAGAGATCTCCCACACCCAAAAGGCCACACTGGTGTGCCTGGCCACAGGCTTCTTCCCTGACCACGTGGGACTGAAGCTTTCTTT	EEAEEEEEEEEEEEEEEEEEEEEEEEEEEEEEEEEEEEEEEEEEEEEEEA<EEEEEEEEEAEEEEEEEEEE<EEEEEEEEANNNNNNNNNNNNNNNNNNNNNNNNNNNNNNNNNNNNNNNNNNNNNNEEEEEEEEEEEEEEEEEEEEEEEEEEEEEE7EEEEEA	TRBV30*00(295)	TRBD1*00(25),TRBD2*00(25)	TRBJ1-1*00(215)		787|800|821|0|13||65.0	3|8|36|134|139||25.0;2|7|48|86|91||25.0	25|40|68|149|164||75.0												TGTGCCTGGAGTGCGCCCGAAAAAGAGGACCTGAAAAACGTGTTCCCACCCGAGGTCGCTGTGTTTGAGCCATCAGAAGCAGAGATCTCCCACACCCAAAAGGCCACACTGGTGTGCCTGGCCACAGGCTTCTTCCCTGACCACGTGGGACTGAAGCTTTCTTT	22								CAWSAPEKEDLKNVFPPEVAVFEPSEA_DLPHPKGHTGVPGHRLLP*PRGTEAFF		:::::::::0:-1:13:134:9:-16:139:149:-5:164:::	TLML_1_	RNA
5305	CLONES_TRBTLML_1__FU16_TCR-JV_cDNA_13_GTACGCAA_merged_170000.txt	8245	1	3.2202e-05	TGTGCCAGCAGGCGGGACTACCAAGAGACCCAGTACTTCGGGCCAGGCACGCGGCTCCTGGTGCTCGGTGAGCGCGGGCTGCTGGGGCGCGGGTGCGGGCGGCTTGGGTCTGGTTTTTGCGGGGAGTCCCCGGGCTGTGCTCTGGGGCCAACGTCCTGACTTTC	EEEEEEEEEEEEEAEAEEEENNNNNNNNNNNNNEEEEEEEEEEEEEEEEEEEEEEEEEEEEEEEEEEEEEEEEEEEEEEEEEEEEEEEE7EEEEEEEEEAEEAEEEEEEEEEEEEEEEEEEEEEEEEEEEAAEEEE<EEEEAEEEEEEEAAEEEEEEEEEEEEE	TRBV5-5*00(800),TRBV5-7*00(720)	TRBD2*00(40),TRBD1*00(35)	TRBJ2-6*00(270),TRBJ2-5*00(245)		549|560|585|0|11||55.0;551|562|587|0|11||55.0	15|23|48|12|20||40.0;19|26|36|83|90||35.0	19|45|73|138|164||130.0;37|40|68|161|164||15.0												TGTGCCAGCAGGCGGGACTACCAAGAGACCCAGTACTTCGGGCCAGGCACGCGGCTCCTGGTGCTCGGTGAGCGCGGGCTGCTGGGGCGCGGGTGCGGGCGGCTTGGGTCTGGTTTTTGCGGGGAGTCCCCGGGCTGTGCTCTGGGGCCAACGTCCTGACTTTC	22								CASRRDYQETQYFGPGTRLLVLGERGL_GARVRAAWVWFLRGVPGLCSGANVLTF		:::::::::0:-5:11:12:1:-9:20:138:1:164:::	TLML_1_	RNA
5306	CLONES_TRBTLML_1__FU16_TCR-JV_cDNA_13_GTACGCAA_merged_170000.txt	8247	1	3.2202e-05	TGTGCCAGCAGCTTAGGCGGCGGGAGATCTCTGCTTCTGATGGCTCAAACACAGCGACCTCGGGTGGGAAGGACCCGAGCTGAGTCTGGGACAGCAGAGCGGGCAGCACCGGTTTTTGTCCTGGGCCTCCAGGCTGTGAGCACAGATACGCAGTATTTT	EEEEEEEEEEEEEEEEEEEEEAEENNNNNNNNNNNNNNNNNEAEEEEEEEEEAEEEEEEEEEEEEEEEEEEEEEEEEEEEEEEEEEEEEEEEEEEEEEEEEEEEEEEEEEEEEEEEEEEEEEEEEEEEEEEEEEEEEEEEEEEEEEEEEEEEEEEEEEE	TRBV7-2*00(481)	TRBD1*00(35),TRBD2*00(35)	TRBJ2-3*00(245)		580|596|617|0|16||80.0	12|19|36|87|94||35.0;23|30|48|19|26||35.0	20|41|69|138|159||105.0												TGTGCCAGCAGCTTAGGCGGCGGGAGATCTCTGCTTCTGATGGCTCAAACACAGCGACCTCGGGTGGGAAGGACCCGAGCTGAGTCTGGGACAGCAGAGCGGGCAGCACCGGTTTTTGTCCTGGGCCTCCAGGCTGTGAGCACAGATACGCAGTATTTT	32								CASSLGGGRSLLLMAQTQRPRVGRTRAESGTAERAAPVFVLGLQAVSTDTQYF		:::::::::0:-1:16:87:0:-5:94:138:0:159:::	TLML_1_	RNA
5307	CLONES_TRBTLML_1__FU16_TCR-JV_cDNA_13_GTACGCAA_merged_170000.txt	8257	1	3.2202e-05	TGTGCCAGTAGTAACCCCCATGTTCCGGGACAGAGTCAAGTTTATAGGAATCAGCCCCAGCATTTT	EEEEEEEEEEEEEEEEEEEEEEEEEEEEEEEEAEEEEEEEEEEEEEEEEEEEEEEEEEEEEEEEEE	TRBV19*00(420)	TRBD1*00(58)	TRBJ1-5*00(244)		559|572|596|0|13||65.0	1|19|36|15|33|SC5ASC9T|58.0	18|42|70|42|66|SC23G|104.0												TGTGCCAGTAGTAACCCCCATGTTCCGGGACAGAGTCAAGTTTATAGGAATCAGCCCCAGCATTTT	32								CASSNPHVPGQSQVYRNQPQHF		:::::::::0:-4:13:15:11:-5:33:42:2:66:::	TLML_1_	RNA
5308	CLONES_TRBTLML_1__FU16_TCR-JV_cDNA_13_GTACGCAA_merged_170000.txt	8258	1	3.2202e-05	TGTGCCAGCAGCTTGGGCCGGACAGGGGGCGATGAGGGGTAATTAGCCAAAAACATTCAGTACTTC	EEEEEEEEEAEEEEEEEEAEEAEEEEEEEEEEEEEEEEAEEEEEEEEEEEEEEEEEEEEEEEEEEE	TRBV5-6*00(150),TRBV5-7*00(150),TRBV5-4*00(134),TRBV5-5*00(134),TRBV5-8*00(134)	TRBD1*00(60)	TRBJ2-4*00(239)		550|566|586|0|16||80.0;551|567|587|0|16||80.0;549|565|585|0|16||80.0;549|565|585|0|16||80.0;551|567|587|0|16||80.0	13|25|36|19|31||60.0	19|42|70|43|66||115.0												TGTGCCAGCAGCTTGGGCCGGACAGGGGGCGATGAGGGGTAATTAGCCAAAAACATTCAGTACTTC	32								CASSLGRTGGDEG*LAKNIQYF		:::::::::0:0:16:19:-1:1:31:43:1:66:::	TLML_1_	RNA
5309	CLONES_TRBTLML_1__FU16_TCR-JV_cDNA_13_GTACGCAA_merged_170000.txt	8259	1	3.2202e-05	TGTGCCAGCAGCTAAGATTGGGAGACCGTGCGGCCGAATACCAGCTCTGGAAACACCATATATTTT	EEEEEEEEEEEEEEEEEEEEEEEEEEEEEEEEEEEEEEEEEEEEEEEEEEEAAAAA??????????	TRBV7-3*00(635)	TRBD2*00(25)	TRBJ1-3*00(70)		540|553|577|0|13||65.0	25|30|48|19|24||25.0	18|42|70|42|66||120.0												TGTGCCAGCAGCTAAGATTGGGAGACCGTGCGGCCGAATACCAGCTCTGGAAACACCATATATTTT	30								CASS*DWETVRPNTSSGNTIYF		:::::::::0:-4:13:19:-9:-2:24:42:2:66:::	TLML_1_	RNA
5310	CLONES_TRBTLML_1__FU16_TCR-JV_cDNA_13_GTACGCAA_merged_170000.txt	8260	1	3.2202e-05	TGTGCCAGCAGCCCAGCCCTAAGGCCGAGACTAGCGGGATCTCGGGACTCCTACGAGCAGTACTTC	EEEEEEEEEAEEEEAEEEEEEEEEEEEEEEEEEEEEEEEEEEEEEEEEEEEEEEEAEEEEEEEAEE	TRBV7-3*00(140)	TRBD2*00(59)	TRBJ2-7*00(235)		540|552|577|0|12||60.0	14|29|48|24|39|SG17A|59.0	20|39|67|47|66||95.0												TGTGCCAGCAGCCCAGCCCTAAGGCCGAGACTAGCGGGATCTCGGGACTCCTACGAGCAGTACTTC	32								CASSPALRPRLAGSRDSYEQYF		:::::::::0:-5:12:24:2:-3:39:47:0:66:::	TLML_1_	RNA
5311	CLONES_TRBTLML_1__FU16_TCR-JV_cDNA_13_GTACGCAA_merged_170000.txt	8261	1	3.2202e-05	TGCGCCAGCAGCCAAAAAAACCCTCAGGATTTCTTCGGGGATCTCTGGAAACACCATATATTTT	EEEEEEEEEAEEEEEEEEEEEEEEEEEEEEEEEEEEEEEEEEEEEEEEEEEEEEEEEEEEEEEE	TRBV4-1*00(765)	TRBD2*00(25)	TRBJ1-3*00(150)		537|552|574|0|15||75.0	0|5|48|20|25||25.0	20|42|70|42|64||110.0												TGCGCCAGCAGCCAAAAAAACCCTCAGGATTTCTTCGGGGATCTCTGGAAACACCATATATTTT	32								CASSQKNPQDF_SGISGNTIYF		:::::::::0:-2:15:20:16:-27:25:42:0:64:::	TLML_1_	RNA
5312	CLONES_TRBTLML_1__FU16_TCR-JV_cDNA_13_GTACGCAA_merged_170000.txt	8262	1	3.2202e-05	TGTGCCACCAGCAGACCCTTCCCGAGAAACGACAGGGTAGCTGGGGCCAACGTCCTGACTTTC	EEEEEEEEEEEEEEEEEEEEEEEEEEEEEEEEEEEEEEEEEEEEEEEEEEEEEEAEEEEEEEE	TRBV15*00(349)	TRBD1*00(35)	TRBJ2-6*00(255)		552|567|589|0|15||75.0	14|21|36|30|37||35.0	22|45|73|40|63||115.0												TGTGCCACCAGCAGACCCTTCCCGAGAAACGACAGGGTAGCTGGGGCCAACGTCCTGACTTTC	32								CATSRPFPRNDRVAGANVLTF		:::::::::0:-2:15:30:-2:-3:37:40:-2:63:::	TLML_1_	RNA
5313	CLONES_TRBTLML_1__FU16_TCR-JV_cDNA_13_GTACGCAA_merged_170000.txt	8263	1	3.2202e-05	TGTGCCAGCAGTTCTAGTTGGAGTTGGCGGCTAGCGGAGTTAGCCAAAAACATTCAGTACTTC	EEEEEEEEEEEEEEEEEEEEEEEEEEEEEEEEEEEEEEEEEEEEEEEEEEEEEEEEEEEEEEE	TRBV28*00(320)	TRBD2*00(35)	TRBJ2-4*00(255)		564|577|601|0|13||65.0	20|27|48|30|37||35.0	19|42|70|40|63||115.0												TGTGCCAGCAGTTCTAGTTGGAGTTGGCGGCTAGCGGAGTTAGCCAAAAACATTCAGTACTTC	36								CASSSSWSWRLAELAKNIQYF		:::::::::0:-4:13:30:-4:-5:37:40:1:63:::	TLML_1_	RNA
5314	CLONES_TRBTLML_1__FU16_TCR-JV_cDNA_13_GTACGCAA_merged_170000.txt	8264	1	3.2202e-05	TGTGCCAGCAGTTACAAAGGATTGGGACAGGGGTACCTTGCAACTAATGAAAAACTGTTTTTT	EEEEEEEEEEEEEEEEEEEEEEEEEEEEEEEEEAEEEEEEEEEEEEEEEEEEEEEEEEEEEEE	TRBV6-5*00(735)	TRBD1*00(50)	TRBJ1-4*00(205)		519|534|556|0|15||75.0	12|22|36|23|33||50.0	17|43|71|37|63||130.0												TGTGCCAGCAGTTACAAAGGATTGGGACAGGGGTACCTTGCAACTAATGAAAAACTGTTTTTT	32								CASSYKGLGQGYLATNEKLFF		:::::::::0:-2:15:23:0:-2:33:37:3:63:::	TLML_1_	RNA
5315	CLONES_TRBTLML_1__FU16_TCR-JV_cDNA_13_GTACGCAA_merged_170000.txt	8265	1	3.2202e-05	TGTGCCAGCAGCTCCCTCCTTCTCAAGCGGCGGGAGGCGGGAGGGGAAGATACGCAGTATTTT	EEEEEEEEEEEEEEEEEEEEEEEEEEEEEEEEEEEEEEEEEEEEEEEEEEEAEEEEEEEEEEE	TRBV27*00(225)	TRBD2*00(45)	TRBJ2-3*00(220)		556|567|593|0|11||55.0	23|32|48|36|45||45.0	25|41|69|47|63||80.0												TGTGCCAGCAGCTCCCTCCTTCTCAAGCGGCGGGAGGCGGGAGGGGAAGATACGCAGTATTTT	32								CASSSLLLKRREAGGEDTQYF		:::::::::0:-6:11:36:-7:0:45:47:-5:63:::	TLML_1_	RNA
5316	CLONES_TRBTLML_1__FU16_TCR-JV_cDNA_13_GTACGCAA_merged_170000.txt	8268	1	3.2202e-05	TGTGCCACCAGCAGCCACTTCGGACTAGCGGGAGCCACGAGCTCCTACGAGCAGTACTTC	EEEEEEEEEEEEEEEEEEEEEEEEEEEEEEEEEEEEEEEEEEEEEEEEEEEEEEEEEEEE	TRBV15*00(213)	TRBD2*00(65)	TRBJ2-7*00(165)		552|566|589|0|14||70.0	17|30|48|21|34||65.0	17|39|67|38|60||110.0												TGTGCCACCAGCAGCCACTTCGGACTAGCGGGAGCCACGAGCTCCTACGAGCAGTACTTC	36								CATSSHFGLAGATSSYEQYF		:::::::::0:-3:14:21:-1:-2:34:38:3:60:::	TLML_1_	RNA
5317	CLONES_TRBTLML_1__FU16_TCR-JV_cDNA_13_GTACGCAA_merged_170000.txt	8269	1	3.2202e-05	TGTGCCAGTAGTCTTAGGGGCGCCGGGACAGGGGCGGCTGGGGCCAACGTCCTGACTTTC	EEEEEEEEEEEEEEEEEEEEEEEEEEEEEEEEEEEEEEEEEEEEEEEEEEEEEEEEEEEE	TRBV19*00(400)	TRBD1*00(60)	TRBJ2-6*00(255)		559|571|596|0|12||60.0	10|22|36|22|34||60.0	22|45|73|37|60||115.0												TGTGCCAGTAGTCTTAGGGGCGCCGGGACAGGGGCGGCTGGGGCCAACGTCCTGACTTTC	36								CASSLRGAGTGAAGANVLTF		:::::::::0:-5:12:22:2:-2:34:37:-2:60:::	TLML_1_	RNA
5318	CLONES_TRBTLML_1__FU16_TCR-JV_cDNA_13_GTACGCAA_merged_170000.txt	8270	1	3.2202e-05	TGTGCCAGCTCACCACGTGCGATGGGTACCGGGACAGGGTTATACAATGAGCAGTTCTTC	EEEEEEENNNNNNNNNNNNNNNNNNNNNNNNNNEEEEEEEEEEEEEEEEEEEEEEEAEEA	TRBV18*00(447)	TRBD1*00(55)	TRBJ2-1*00(230)		702|718|739|0|16||80.0	10|21|36|28|39||55.0	24|42|70|42|60||90.0												TGTGCCAGCTCACCACGTGCGATGGGTACCGGGACAGGGTTATACAATGAGCAGTTCTTC	32								CASSPRAMGTGTGLYNEQFF		:::::::::0:-1:16:28:2:-3:39:42:-4:60:::	TLML_1_	RNA
5319	CLONES_TRBTLML_1__FU16_TCR-JV_cDNA_13_GTACGCAA_merged_170000.txt	8271	1	3.2202e-05	TGTGCCAGCGGCCCCTACTCCGGGACAGGGGGCCTATCAAGCCAAGAGACCCAGTACTTC	EEEEEEEEEAEEEEAEEEEAEEEEEEEEEEEEEEEEAEEEEEEEAEEEEEEEEAEEEEEE	TRBV7-8*00(615)	TRBD1*00(70)	TRBJ2-5*00(235)		567|576|604|0|9||45.0	10|24|36|19|33||70.0	21|40|68|41|60||95.0												TGTGCCAGCGGCCCCTACTCCGGGACAGGGGGCCTATCAAGCCAAGAGACCCAGTACTTC	32								CASGPYSGTGGLSSQETQYF		:::::::::0:-8:9:19:2:0:33:41:-1:60:::	TLML_1_	RNA
5320	CLONES_TRBTLML_1__FU16_TCR-JV_cDNA_13_GTACGCAA_merged_170000.txt	8272	1	3.2202e-05	TGTGCCAGCAGCTATTCTGACCCCACCTCGGAGGCTAGCGGGAGTAATGAGCAGTTCTTC	EEEEEEEEEEEEEEEEEEE6EEEEEEEEEEEEEEEEEEEEEEEEEEEEEEEEEEEEEEEE	TRBV9*00(130)	TRBD2*00(50)	TRBJ2-1*00(215)		559|571|595|0|12||60.0	20|30|48|34|44||50.0	27|42|70|45|60||75.0												TGTGCCAGCAGCTATTCTGACCCCACCTCGGAGGCTAGCGGGAGTAATGAGCAGTTCTTC	21								CASSYSDPTSEASGSNEQFF		:::::::::0:-4:12:34:-4:-2:44:45:-7:60:::	TLML_1_	RNA
5321	CLONES_TRBTLML_1__FU16_TCR-JV_cDNA_13_GTACGCAA_merged_170000.txt	8273	1	3.2202e-05	TGTGCCAGCAGCCGGGATCTAAGAGAAAACTGGAGATTGGGCACAGATACGCAGTATTTT	EEEEEEEEEEEEEEEEEEEEEEEEEEEEEEEEEEEE6EEEAEEEEEEEEEEEEEEEEEEE	TRBV14*00(688)		TRBJ2-3*00(140)		516|536|553|0|20|SA529GSA530G|68.0		21|41|69|40|60||100.0												TGTGCCAGCAGCCGGGATCTAAGAGAAAACTGGAGATTGGGCACAGATACGCAGTATTTT	21								CASSRDLRENWRLGTDTQYF		:::::::::0:3:20:::::40:-1:60:::	TLML_1_	RNA
5322	CLONES_TRBTLML_1__FU16_TCR-JV_cDNA_13_GTACGCAA_merged_170000.txt	8274	1	3.2202e-05	TGTGCCAGCAGCCATGAGAGGGGACTAGCGGGAGAGTCAGCCTACAATGAGCAGTTCTTC	EEEEEEAEEEEEAEEEEAEAEEEEEAEAEEEEEEEEEEEEEEEEEEEEEAEEEEEEEEEE	TRBV3-1*00(330),TRBV3-2*00(314)	TRBD2*00(70)	TRBJ2-1*00(240)		543|557|580|0|14||70.0;543|557|580|0|14||70.0	16|30|48|20|34||70.0	22|42|70|40|60||100.0												TGTGCCAGCAGCCATGAGAGGGGACTAGCGGGAGAGTCAGCCTACAATGAGCAGTTCTTC	32								CASSHERGLAGESAYNEQFF		:::::::::0:-3:14:20:0:-2:34:40:-2:60:::	TLML_1_	RNA
5323	CLONES_TRBTLML_1__FU16_TCR-JV_cDNA_13_GTACGCAA_merged_170000.txt	8275	1	3.2202e-05	TGTGCCAGCAGCGTCGAACTAGGACTAGCGGGGGATCCCCTCACAGATACGCAGTATTTT	AEEEEE<EEEEEEEAEEEEEAEEEEEEEAAAEAEEEEEAEEEEEEEEEEAEEEEEEEEEE	TRBV9*00(505)	TRBD2*00(55)	TRBJ2-3*00(235)		559|573|595|0|14||70.0	17|28|48|21|32||55.0	22|41|69|41|60||95.0												TGTGCCAGCAGCGTCGAACTAGGACTAGCGGGGGATCCCCTCACAGATACGCAGTATTTT	27								CASSVELGLAGDPLTDTQYF		:::::::::0:-2:14:21:-1:-4:32:41:-2:60:::	TLML_1_	RNA
5324	CLONES_TRBTLML_1__FU16_TCR-JV_cDNA_13_GTACGCAA_merged_170000.txt	8276	1	3.2202e-05	TGTGCCAGCAGCGTAGCTGATCTGTCGGGACTAGCGGTCCACTCCTACGAGCAGTACTTC	EEEEEEEEEEEEEEEEEEEEEEEEEEEEEEEEEEEEEEEEEEEEEEEEEEEEEEEEEEEE	TRBV9*00(195)	TRBD2*00(60)	TRBJ2-7*00(235)		559|577|595|0|18||90.0	15|27|48|25|37||60.0	20|39|67|41|60||95.0												TGTGCCAGCAGCGTAGCTGATCTGTCGGGACTAGCGGTCCACTCCTACGAGCAGTACTTC	36								CASSVADLSGLAVHSYEQYF		:::::::::0:2:18:25:1:-5:37:41:0:60:::	TLML_1_	RNA
5325	CLONES_TRBTLML_1__FU16_TCR-JV_cDNA_13_GTACGCAA_merged_170000.txt	8278	1	3.2202e-05	TGCAGTGCCAGGGACTCTCGGCTAGCGGGAGCCCAATTTAGGACAGATACGCAGTATTTT	EEEEEEEEEEEEEEEEEEEEEAEEEEEEEEEEEEEEEEEEEEEEEEEEAEEEEEEEEEEE	TRBV20-1*00(140)	TRBD2*00(50)	TRBJ2-3*00(234)		759|767|793|0|8||40.0	20|30|48|21|31||50.0	19|41|69|38|60|SC22G|94.0												TGCAGTGCCAGGGACTCTCGGCTAGCGGGAGCCCAATTTAGGACAGATACGCAGTATTTT	32								CSARDSRLAGAQFRTDTQYF		:::::::::0:-6:8:21:-4:-2:31:38:1:60:::	TLML_1_	RNA
5326	CLONES_TRBTLML_1__FU16_TCR-JV_cDNA_13_GTACGCAA_merged_170000.txt	8279	1	3.2202e-05	TGCAGCGTTGAAGATCCACTCGGACAGGGGGGTATAATACCTAACTATGGCTACACCTTC	<EEEEEE<EEEEEE<EE<EEEEEE6AEEEEAEAEEEEEEEEEEEAEEEEEEEEEEEEEE<	TRBV29-1*00(415)	TRBD1*00(50)	TRBJ1-2*00(240)		700|716|734|0|16||80.0	13|23|36|21|31||50.0	20|40|68|40|60||100.0												TGCAGCGTTGAAGATCCACTCGGACAGGGGGGTATAATACCTAACTATGGCTACACCTTC	21								CSVEDPLGQGGIIPNYGYTF		:::::::::0:2:16:21:-1:-1:31:40:0:60:::	TLML_1_	RNA
5327	CLONES_TRBTLML_1__FU16_TCR-JV_cDNA_13_GTACGCAA_merged_170000.txt	8280	1	3.2202e-05	TGCAGCGCCGCTGGATCGGGACAGGGGCAACCTAGCGGGTTTTTCAATGAGCAGTTCTTC	EEEEEEEEEEEEEEEEEEEEEEEEEEEEEEEEEEEEEEEEEEEEEEEEEEEEEEEEEEEE	TRBV29-1*00(240)	TRBD1*00(55)	TRBJ2-1*00(220)		700|707|734|0|7||35.0	11|22|36|16|27||55.0	26|42|70|44|60||80.0												TGCAGCGCCGCTGGATCGGGACAGGGGCAACCTAGCGGGTTTTTCAATGAGCAGTTCTTC	36								CSAAGSGQGQPSGFFNEQFF		:::::::::0:-7:7:16:1:-2:27:44:-6:60:::	TLML_1_	RNA
5328	CLONES_TRBTLML_1__FU16_TCR-JV_cDNA_13_GTACGCAA_merged_170000.txt	8283	1	3.2202e-05	TGTGCCAGCAGCTTAGACTTCCGGGACAGTATGACTCTGGGGCCAACGTCCTGACTTTC	EEEEEE6AEAEEEEEEEEEEEEEEEEAEEEEEEEEEEEEEEEEEEEEEEEEEEEEEEAE	TRBV11-2*00(280)	TRBD1*00(45)	TRBJ2-6*00(265)		522|539|559|0|17||85.0	10|19|36|20|29||45.0	20|45|73|34|59||125.0												TGTGCCAGCAGCTTAGACTTCCGGGACAGTATGACTCTGGGGCCAACGTCCTGACTTTC	21								CASSLDFRDS_DSGANVLTF		:::::::::0:0:17:20:2:-5:29:34:0:59:::	TLML_1_	RNA
5329	CLONES_TRBTLML_1__FU16_TCR-JV_cDNA_13_GTACGCAA_merged_170000.txt	8284	1	3.2202e-05	TGCGCCAGCAGTCAAATCGGGTTCGGGGTAGCGGGAGCTCCTACAATGAGCAGTTCTTC	EEEEEEEEEEEAEEEEEEEEEEEEEEEEEEEEEEEEEEEEEEEEEEEEEEEEEEEEEEE	TRBV23-1*00(355)	TRBD2*00(25)	TRBJ2-1*00(270)		580|595|617|0|15||75.0	21|26|48|28|33||25.0	16|42|70|33|59||130.0												TGCGCCAGCAGTCAAATCGGGTTCGGGGTAGCGGGAGCTCCTACAATGAGCAGTTCTTC	32								CASSQIGFGV_GSSYNEQFF		:::::::::0:-2:15:28:-5:-6:33:33:4:59:::	TLML_1_	RNA
5330	CLONES_TRBTLML_1__FU16_TCR-JV_cDNA_13_GTACGCAA_merged_170000.txt	8285	1	3.2202e-05	TGTGCCTGGAGTGTACTGGGCCACGGACATCCGCCCGGGCGGAGGCGAGCAGTACTTC	EEEEEEEEEEEEEEEEEEEEEEEEEEEEEEEEEEEEEEEEEEEEEEEEEEEEEEEEEE	TRBV30*00(400)	TRBD1*00(30),TRBD2*00(30)	TRBJ2-7*00(205)		787|803|821|0|16||80.0	9|15|36|33|39||30.0;13|19|48|33|39||30.0	26|39|67|45|58||65.0												TGTGCCTGGAGTGTACTGGGCCACGGACATCCGCCCGGGCGGAGGCGAGCAGTACTTC	36								CAWSVLGHGH_RPGGGEQYF		:::::::::0:2:16:33:3:-9:39:45:-6:58:::	TLML_1_	RNA
5331	CLONES_TRBTLML_1__FU16_TCR-JV_cDNA_13_GTACGCAA_merged_170000.txt	8286	1	3.2202e-05	TGTGCCAGCAGCTTGGCCCTCTGGGACTAGCGGGAGCCCGCTTGATGCGCAGTATTTT	EEEEEEEEEEEEEEEEEEEAEEEEEEEEEEEEEEEEEEEEEEEEEEEEEEEEEEEEEE	TRBV5-6*00(93)	TRBD2*00(70)	TRBJ2-3*00(199)		550|568|586|0|18||90.0	16|30|48|22|36||70.0	26|41|69|43|58|SA29G|59.0												TGTGCCAGCAGCTTGGCCCTCTGGGACTAGCGGGAGCCCGCTTGATGCGCAGTATTTT	32								CASSLALWD*_GSPLDAQYF		:::::::::0:2:18:22:0:-2:36:43:-6:58:::	TLML_1_	RNA
5332	CLONES_TRBTLML_1__FU16_TCR-JV_cDNA_13_GTACGCAA_merged_170000.txt	8289	1	3.2202e-05	TGTGCCGACTCAAGCGGGAGGGTCCCCGGGTTTAGCTCCTACAATGAGCAGTTCTTC	EEEEEEEEEEEEEEEEEEEEEEEEEEEEEEEEEEEEEEEEEEEEEEEEEEEEEEEEE	TRBV2*00(105)	TRBD2*00(50)	TRBJ2-1*00(244)		518|524|555|0|6||30.0	22|32|48|12|22||50.0	18|42|70|33|57||120.0												TGTGCCGACTCAAGCGGGAGGGTCCCCGGGTTTAGCTCCTACAATGAGCAGTTCTTC	36								CADSSGRVPGFSSYNEQFF		:::::::::0:-11:6:12:-6:0:22:33:2:57:::	TLML_1_	RNA
5333	CLONES_TRBTLML_1__FU16_TCR-JV_cDNA_13_GTACGCAA_merged_170000.txt	8290	1	3.2202e-05	TGTGCCACCGAGCACTCCGCTAGCGGGAACGTCATTGGCACAGATACGCAGTATTTT	EEEEEEAEEEEEEEEEEEEEEEEEEEEAEEEEEEEEEEEEEEEEEEEEEEEEEEEEE	TRBV24-1*00(195)	TRBD2*00(45)	TRBJ2-3*00(240)		559|568|597|0|9||45.0	20|29|48|19|28||45.0	21|41|69|37|57||100.0												TGTGCCACCGAGCACTCCGCTAGCGGGAACGTCATTGGCACAGATACGCAGTATTTT	32								CATEHSASGNVIGTDTQYF		:::::::::0:-9:9:19:-4:-3:28:37:-1:57:::	TLML_1_	RNA
5334	CLONES_TRBTLML_1__FU16_TCR-JV_cDNA_13_GTACGCAA_merged_170000.txt	8291	1	3.2202e-05	TGTGCCAGCTCACCTAGGTGGGGTAGCGGGAGAGAAAGCACAGATACGCAGTATTTT	EEEEEEEEEEEEEEEEEEEEEEEEEEEEEEEEEEEEEEEEEEEEEEEEEEEEEEEEE	TRBV18*00(96)	TRBD2*00(45)	TRBJ2-3*00(245)		702|716|739|0|14||70.0	21|30|48|23|32||45.0	20|41|69|36|57||105.0												TGTGCCAGCTCACCTAGGTGGGGTAGCGGGAGAGAAAGCACAGATACGCAGTATTTT	36								CASSPRWGSGRESTDTQYF		:::::::::0:-3:14:23:-5:-2:32:36:0:57:::	TLML_1_	RNA
5335	CLONES_TRBTLML_1__FU16_TCR-JV_cDNA_13_GTACGCAA_merged_170000.txt	8292	1	3.2202e-05	TGTGCCAGCTCACCCAAAGGACGGTTGGGGCTGGAGGTTCATCAGCCCCAGCATTTT	EEEEEEEEEEEEEEEEEEEEEEEEEEEEEEEEEEEEEEEEEEEEEEEEEEEEEEEEE	TRBV18*00(105)	TRBD1*00(25),TRBD2*00(25)	TRBJ1-5*00(225)		702|716|739|0|14||70.0	19|24|36|26|31||25.0;26|31|48|32|37||25.0	25|42|70|40|57||85.0												TGTGCCAGCTCACCCAAAGGACGGTTGGGGCTGGAGGTTCATCAGCCCCAGCATTTT	36								CASSPKGRLGLEVHQPQHF		:::::::::0:-3:14:26:-7:0:31:40:-5:57:::	TLML_1_	RNA
5336	CLONES_TRBTLML_1__FU16_TCR-JV_cDNA_13_GTACGCAA_merged_170000.txt	8293	1	3.2202e-05	TGTGCCAGCAGTCCTTGGACTAGCGGGAGGGTCGCGAACACCGGGGAGCTGTTTTTT	EEEEEEEEEEEEEEEEEEEEEEEEEAEEEAEAEEEEEEEEEEEEEEEEEEEEEEEEE	TRBV28*00(645)	TRBD2*00(75)	TRBJ2-2*00(230)		564|576|601|0|12||60.0	17|32|48|16|31||75.0	17|43|71|31|57||130.0												TGTGCCAGCAGTCCTTGGACTAGCGGGAGGGTCGCGAACACCGGGGAGCTGTTTTTT	32								CASSPWTSGRVANTGELFF		:::::::::0:-5:12:16:-1:0:31:31:3:57:::	TLML_1_	RNA
5337	CLONES_TRBTLML_1__FU16_TCR-JV_cDNA_13_GTACGCAA_merged_170000.txt	8294	1	3.2202e-05	TGTGCCAGCAGTCCTAGGACTAGCGGGAGGGCCGCGAACACCGGGGAGCTGTTTTTT	EEEEEEEEEEEEEEEEEEEEEAEEEEEEEEEEEEEEEEE6EEEEEEEEEEEAEEEEE	TRBV28*00(185)	TRBD2*00(80)	TRBJ2-2*00(265)		564|576|601|0|12||60.0	17|33|48|16|32||80.0	18|43|71|32|57||125.0												TGTGCCAGCAGTCCTAGGACTAGCGGGAGGGCCGCGAACACCGGGGAGCTGTTTTTT	21								CASSPRTSGRAANTGELFF		:::::::::0:-5:12:16:-1:1:32:32:2:57:::	TLML_1_	RNA
5338	CLONES_TRBTLML_1__FU16_TCR-JV_cDNA_13_GTACGCAA_merged_170000.txt	8295	1	3.2202e-05	TGTGCCAGCAGTGAACTAGGCAGTGCGGGAGGGCCCTTCACAGATACGCAGTATTTT	E<EEE6EEEAEEAEEEEEEEEEEEEEEEEEEAEEEEEEAEEEEEEEEE<EEEEE<EE	TRBV25-1*00(380)	TRBD2*00(65)	TRBJ2-3*00(235)		551|566|588|0|15||75.0	23|36|48|24|37||65.0	22|41|69|38|57||95.0												TGTGCCAGCAGTGAACTAGGCAGTGCGGGAGGGCCCTTCACAGATACGCAGTATTTT	21								CASSELGSAGGPFTDTQYF		:::::::::0:-2:15:24:-7:4:37:38:-2:57:::	TLML_1_	RNA
5339	CLONES_TRBTLML_1__FU16_TCR-JV_cDNA_13_GTACGCAA_merged_170000.txt	8296	1	3.2202e-05	TGTGCCAGCAGTACGACAGGGGTCTGGCTAGCGGGAGTCGCGGATACGCAGTATTTT	EEEEEEEEEEEEEEEEEEEEEEEEEEEEEEEEEEEEEEEEEEEEEEEEEEEEEEEEE	TRBV12-3*00(130),TRBV12-4*00(130)	TRBD2*00(50)	TRBJ2-3*00(215)		530|542|567|0|12||60.0;530|542|567|0|12||60.0	20|30|48|27|37||50.0	26|41|69|42|57||75.0												TGTGCCAGCAGTACGACAGGGGTCTGGCTAGCGGGAGTCGCGGATACGCAGTATTTT	36								CASSTTGVWLAGVADTQYF		:::::::::0:-5:12:27:-4:-2:37:42:-6:57:::	TLML_1_	RNA
5340	CLONES_TRBTLML_1__FU16_TCR-JV_cDNA_13_GTACGCAA_merged_170000.txt	8297	1	3.2202e-05	TGTGCCAGCAGCTTGCCTCCGGGACTAGCGGGCCGGGACTCCTACGAGCAGTACTTC	EEEEEEEEAEEEEEEEEEEEEEAEEEEEEEEEEEEEEEEEEAEEEEEEEEEEEEEEE	TRBV7-2*00(245),TRBV7-8*00(229)	TRBD2*00(70)	TRBJ2-7*00(235)		580|594|617|0|14||70.0;567|581|604|0|14||70.0	14|28|48|18|32||70.0	20|39|67|38|57||95.0												TGTGCCAGCAGCTTGCCTCCGGGACTAGCGGGCCGGGACTCCTACGAGCAGTACTTC	32								CASSLPPGLAGRDSYEQYF		:::::::::0:-3:14:18:2:-4:32:38:0:57:::	TLML_1_	RNA
5341	CLONES_TRBTLML_1__FU16_TCR-JV_cDNA_13_GTACGCAA_merged_170000.txt	8298	1	3.2202e-05	TGTGCCAGCAGCTTACTCCCGGGACAGGGTAATTTTTTCGATCAGCCCCAGCATTTT	EEAEEEEEEEEEEEEEEEEEEEEEAEEEEEEEEEEEEEEEEEEEEEEEEEEEEEEEE	TRBV7-8*00(1099)	TRBD1*00(65)	TRBJ1-5*00(225)		567|582|604|0|15||75.0	8|21|36|16|29||65.0	25|42|70|40|57||85.0												TGTGCCAGCAGCTTACTCCCGGGACAGGGTAATTTTTTCGATCAGCCCCAGCATTTT	32								CASSLLPGQGNFFDQPQHF		:::::::::0:-2:15:16:4:-3:29:40:-5:57:::	TLML_1_	RNA
5342	CLONES_TRBTLML_1__FU16_TCR-JV_cDNA_13_GTACGCAA_merged_170000.txt	8299	1	3.2202e-05	TGTGCCAGCAGCTTACCTGTTGGACTAGCGGGAGTGAAAGCCTACGAGCAGTACTTC	EEEEE<6AEEEEEEEEA7EEEEEAEEEEEEEEEEEEEEEEEAEEEEAEEAEEEEE<6	TRBV7-9*00(560)	TRBD2*00(65)	TRBJ2-7*00(225)		556|571|593|0|15||75.0	17|30|48|21|34||65.0	22|39|67|40|57||85.0												TGTGCCAGCAGCTTACCTGTTGGACTAGCGGGAGTGAAAGCCTACGAGCAGTACTTC	21								CASSLPVGLAGVKAYEQYF		:::::::::0:-2:15:21:-1:-2:34:40:-2:57:::	TLML_1_	RNA
5343	CLONES_TRBTLML_1__FU16_TCR-JV_cDNA_13_GTACGCAA_merged_170000.txt	8300	1	3.2202e-05	TGTGCCAGCAGCTTAGGTGGTGGGACTAGCGGGAGCTCCTACAATGAGCAGTTCTTC	EEEEEEEEEEEEEEEEEEEEEEEEEEEEEEEEEEEEEEEEEEEEEEEEEEEEEEEEE	TRBV11-2*00(450),TRBV11-3*00(418),TRBV11-1*00(402)	TRBD2*00(50)	TRBJ2-1*00(250)		522|538|559|0|16||80.0;521|537|558|0|16||80.0;531|547|568|0|16||80.0	16|26|48|21|31||50.0	16|42|70|31|57||130.0												TGTGCCAGCAGCTTAGGTGGTGGGACTAGCGGGAGCTCCTACAATGAGCAGTTCTTC	36								CASSLGGGTSGSSYNEQFF		:::::::::0:-1:16:21:0:-6:31:31:4:57:::	TLML_1_	RNA
5344	CLONES_TRBTLML_1__FU16_TCR-JV_cDNA_13_GTACGCAA_merged_170000.txt	8301	1	3.2202e-05	TGTGCCAGCAGCTTAGATGGACTGGTCGGCGGTCTAGCCAAAAACATTCAGTACTTC	EEEEEEEEEEEAEEAEAEEEAEEAEEEEEEEEEEEEEEEEEEEEEEEEEEEEEEEEE	TRBV11-2*00(715)	TRBD2*00(25)	TRBJ2-4*00(260)		522|540|559|0|18||90.0	17|22|48|18|23||25.0	18|42|70|33|57||120.0												TGTGCCAGCAGCTTAGATGGACTGGTCGGCGGTCTAGCCAAAAACATTCAGTACTTC	32								CASSLDGLVGGLAKNIQYF		:::::::::0:1:18:18:-1:-10:23:33:2:57:::	TLML_1_	RNA
5345	CLONES_TRBTLML_1__FU16_TCR-JV_cDNA_13_GTACGCAA_merged_170000.txt	8302	1	3.2202e-05	TGTGCCAGCAGCTTAACGAAGAGTCGGACTAGCGGGAGTTCTGGCGAGCAGTACTTC	EEEEEAEEEEAEEEEEEEEEEEEEEAEEEEEEEAEEEEEEEEEEEEEEEEEEEEAEE	TRBV7-3*00(595)	TRBD2*00(65)	TRBJ2-7*00(105)		540|558|577|0|18||90.0	17|30|48|25|38||65.0	26|39|67|44|57||65.0												TGTGCCAGCAGCTTAACGAAGAGTCGGACTAGCGGGAGTTCTGGCGAGCAGTACTTC	32								CASSLTKSRTSGSSGEQYF		:::::::::0:1:18:25:-1:-2:38:44:-6:57:::	TLML_1_	RNA
5346	CLONES_TRBTLML_1__FU16_TCR-JV_cDNA_13_GTACGCAA_merged_170000.txt	8303	1	3.2202e-05	TGTGCCAGCAGCTCCTTACCGGGACAGGGGTTTCTTTTGGAGTACGAGCAGTACTTC	EEEEEEEEEAEEEEEEEEEEEEEEEEEEEEEEEEEEEEEEEEEEEEEEEEEEEAEEA	TRBV11-2*00(580),TRBV11-3*00(548),TRBV11-1*00(532)	TRBD1*00(60)	TRBJ2-7*00(215)		522|535|559|0|13||65.0;521|534|558|0|13||65.0;531|544|568|0|13||65.0	10|22|36|18|30||60.0	24|39|67|42|57||75.0												TGTGCCAGCAGCTCCTTACCGGGACAGGGGTTTCTTTTGGAGTACGAGCAGTACTTC	32								CASSSLPGQGFLLEYEQYF		:::::::::0:-4:13:18:2:-2:30:42:-4:57:::	TLML_1_	RNA
5347	CLONES_TRBTLML_1__FU16_TCR-JV_cDNA_13_GTACGCAA_merged_170000.txt	8304	1	3.2202e-05	TGTGCCAGCAGCTCCCCCGGGGGACAGGGGACCAGGAGCAATCAGCCCCAGCATTTT	EEEEEEEEEEEEEEEEEEEEEEEEEEEEEEEEEEEEEEEEEEEEEEEEEEEEEEEEE	TRBV21-1*00(140)	TRBD1*00(50)	TRBJ1-5*00(245)		544|556|581|0|12||60.0	12|22|36|20|30||50.0	21|42|70|36|57||105.0												TGTGCCAGCAGCTCCCCCGGGGGACAGGGGACCAGGAGCAATCAGCCCCAGCATTTT	36								CASSSPGGQGTRSNQPQHF		:::::::::0:-5:12:20:0:-2:30:36:-1:57:::	TLML_1_	RNA
5348	CLONES_TRBTLML_1__FU16_TCR-JV_cDNA_13_GTACGCAA_merged_170000.txt	8305	1	3.2202e-05	TGTGCCAGCAGCTATGGACTAGCGGGATCCCGCCCCGATTACAATGAGCAGTTCTTC	EEEEEEEEEEEEEEEEEEEEEEEEEEEEEEEEEEEEEEEEEEEEEEEEEEEEEEEEE	TRBV7-2*00(230),TRBV7-8*00(214)	TRBD2*00(60)	TRBJ2-1*00(230)		580|593|617|0|13||65.0;567|580|604|0|13||65.0	17|29|48|15|27||60.0	24|42|70|39|57||90.0												TGTGCCAGCAGCTATGGACTAGCGGGATCCCGCCCCGATTACAATGAGCAGTTCTTC	36								CASSYGLAGSRPDYNEQFF		:::::::::0:-4:13:15:-1:-3:27:39:-4:57:::	TLML_1_	RNA
5349	CLONES_TRBTLML_1__FU16_TCR-JV_cDNA_13_GTACGCAA_merged_170000.txt	8306	1	3.2202e-05	TGTGCCAGCAGCCCGCCCGAACTGGGACTAGCGGGAACTCAAGAGACCCAGTACTTC	EEEEEEEEEEEEEAEEEEEEEEEEEEEEEEEEEEEEEEEEEEEEEEEEEEEEEEEEE	TRBV3-1*00(135),TRBV3-2*00(135)	TRBD2*00(65)	TRBJ2-5*00(230)		543|556|580|0|13||65.0;543|556|580|0|13||65.0	16|29|48|23|36||65.0	22|40|68|39|57||90.0												TGTGCCAGCAGCCCGCCCGAACTGGGACTAGCGGGAACTCAAGAGACCCAGTACTTC	32								CASSPPELGLAGTQETQYF		:::::::::0:-4:13:23:0:-3:36:39:-2:57:::	TLML_1_	RNA
5350	CLONES_TRBTLML_1__FU16_TCR-JV_cDNA_13_GTACGCAA_merged_170000.txt	8307	1	3.2202e-05	TGTGCCAGCAGCCAAGTCCCCCGGTGGGGGCGGGGGTCCTACAATGAGCAGTTCTTC	EEEEEEEEEEEEEEEEEEEEEE6EAEEE<AE<6EAEEEEEEEEEEEEEAEEEEAEEE	TRBV14*00(755)	TRBD1*00(35)	TRBJ2-1*00(245)		516|532|553|0|16||80.0	18|25|36|25|32||35.0	21|42|70|36|57||105.0												TGTGCCAGCAGCCAAGTCCCCCGGTGGGGGCGGGGGTCCTACAATGAGCAGTTCTTC	21								CASSQVPRWGRGSYNEQFF		:::::::::0:-1:16:25:-6:1:32:36:-1:57:::	TLML_1_	RNA
5351	CLONES_TRBTLML_1__FU16_TCR-JV_cDNA_13_GTACGCAA_merged_170000.txt	8308	1	3.2202e-05	TGTGCCAGCAGCCAAGATCCGACTAGCGGGAGACAAATCACAGATACGCAGTATTTT	EEEEEEEEEEEEEEEEEEEEEAEEEEAEEEEEEEEEEEE<EEEEEEEEEEEEEEEEE	TRBV3-1*00(195),TRBV3-2*00(195)	TRBD2*00(60)	TRBJ2-3*00(235)		543|562|580|0|19||95.0;543|562|580|0|19||95.0	18|30|48|20|32||60.0	22|41|69|38|57||95.0												TGTGCCAGCAGCCAAGATCCGACTAGCGGGAGACAAATCACAGATACGCAGTATTTT	27								CASSQDPTSGRQITDTQYF		:::::::::0:2:19:20:-2:-2:32:38:-2:57:::	TLML_1_	RNA
5352	CLONES_TRBTLML_1__FU16_TCR-JV_cDNA_13_GTACGCAA_merged_170000.txt	8309	1	3.2202e-05	TGTGCCAGCAGCCAAACCCCGGGGCAGACTCTTTTGGCGACAGATACGCAGTATTTT	EEEEEEEEEAEEEEEEEEEAEEEEEEEEEEEEAEEEEEEEEEEEEAEEEEEEEEEEE	TRBV3-1*00(295),TRBV3-2*00(295)	TRBD1*00(34),TRBD2*00(30)	TRBJ2-3*00(230)		543|558|580|0|15||75.0;543|558|580|0|15||75.0	9|19|36|17|27|SA15G|34.0;13|19|48|17|23||30.0	23|41|69|39|57||90.0												TGTGCCAGCAGCCAAACCCCGGGGCAGACTCTTTTGGCGACAGATACGCAGTATTTT	32								CASSQTPGQTLLATDTQYF		:::::::::0:-2:15:17:3:-5:27:39:-3:57:::	TLML_1_	RNA
5353	CLONES_TRBTLML_1__FU16_TCR-JV_cDNA_13_GTACGCAA_merged_170000.txt	8310	1	3.2202e-05	TGTGCCAGCAGCAAACGTTAGTCGGACAGGCTAATAGCCAAAAACATTCAGTACTTC	EEEEEEEEEEEEEEEEEEEEEEEEEEEEEEEEEEEEEEEEEEEEEEEEEEEEEEEEA	TRBV21-1*00(200)	TRBD1*00(35)	TRBJ2-4*00(255)		544|559|581|0|15||75.0	13|20|36|23|30||35.0	19|42|70|34|57||115.0												TGTGCCAGCAGCAAACGTTAGTCGGACAGGCTAATAGCCAAAAACATTCAGTACTTC	32								CASSKR*SDRLIAKNIQYF		:::::::::0:-2:15:23:-1:-4:30:34:1:57:::	TLML_1_	RNA
5354	CLONES_TRBTLML_1__FU16_TCR-JV_cDNA_13_GTACGCAA_merged_170000.txt	8311	1	3.2202e-05	TGTGCCAACAGTCCTTGGACTAGCGGGAGGGCCGCGAACACCGGGGAGCTGTTTTTT	EEEEEEEEEEEEEEEEEEEEEEEEEEEEEEEEEEEEAEEEEEEEEEEEEAEEEEEEE	TRBV28*00(629)	TRBD2*00(80)	TRBJ2-2*00(225)		564|576|601|0|12|SG571A|44.0	17|33|48|16|32||80.0	18|43|71|32|57||125.0												TGTGCCAACAGTCCTTGGACTAGCGGGAGGGCCGCGAACACCGGGGAGCTGTTTTTT	32								CANSPWTSGRAANTGELFF		:::::::::0:-5:12:16:-1:1:32:32:2:57:::	TLML_1_	RNA
5355	CLONES_TRBTLML_1__FU16_TCR-JV_cDNA_13_GTACGCAA_merged_170000.txt	8314	1	3.2202e-05	TGCGCCAGCAGCTTTAACCCCGGGACAGGGCCCCTTAGCACAGATACGCAGTATTTT	EEEEEEEEEEEEEEEEEEEE<EEEEEEEEEEEEEEEEEEAEEEEEEEEEEEEEEEEE	TRBV5-1*00(140)	TRBD1*00(60)	TRBJ2-3*00(250)		554|568|590|0|14||70.0	9|21|36|18|30||60.0	19|41|69|35|57||110.0												TGCGCCAGCAGCTTTAACCCCGGGACAGGGCCCCTTAGCACAGATACGCAGTATTTT	27								CASSFNPGTGPLSTDTQYF		:::::::::0:-2:14:18:3:-3:30:35:1:57:::	TLML_1_	RNA
5356	CLONES_TRBTLML_1__FU16_TCR-JV_cDNA_13_GTACGCAA_merged_170000.txt	8315	1	3.2202e-05	TGCAGTGCTATGGGCCTACTTCTCTCCCGTGACTACACCACAGATACGCAGTATTTT	EEEEEEEEEEEEEEEEEEEEEEEEEEEEEEEEEEEEEEEEEEEEEEEEEEEEEEEEE	TRBV20-1*00(350)	TRBD2*00(39)	TRBJ2-3*00(235)		759|769|793|0|10||50.0	12|23|48|24|35|SG17T|39.0	22|41|69|38|57||95.0												TGCAGTGCTATGGGCCTACTTCTCTCCCGTGACTACACCACAGATACGCAGTATTTT	36								CSAMGLLLSRDYTTDTQYF		:::::::::0:-4:10:24:4:-9:35:38:-2:57:::	TLML_1_	RNA
5357	CLONES_TRBTLML_1__FU16_TCR-JV_cDNA_13_GTACGCAA_merged_170000.txt	8316	1	3.2202e-05	TGCAGTGCTAGACACTGGGACAGGGGGATTCTGCGGCCTAATGAAAAACTGTTTTTT	EEEEEEEEEEEEEEEEAEEEEEEEEEEEEEEEEEEEEEEEEEEEEEEEEEEEEEEEE	TRBV20-1*00(810)	TRBD1*00(55)	TRBJ1-4*00(165)		759|771|793|0|12||60.0	12|23|36|16|27||55.0	23|43|71|37|57||100.0												TGCAGTGCTAGACACTGGGACAGGGGGATTCTGCGGCCTAATGAAAAACTGTTTTTT	32								CSARHWDRGILRPNEKLFF		:::::::::0:-2:12:16:0:-1:27:37:-3:57:::	TLML_1_	RNA
5358	CLONES_TRBTLML_1__FU16_TCR-JV_cDNA_13_GTACGCAA_merged_170000.txt	8317	1	3.2202e-05	TGCAGTGCTAGAGACTCGAGGACAGGGGGCCGGGGAAATAATTCACCCCTCCACTTT	EEEEEEEEEEEEEAEEEEEEE<EEEEAEEEEEEEEEEEEEEEEEAEEEEEEEEEEEE	TRBV20-1*00(299)	TRBD1*00(55)	TRBJ1-6*00(224)		759|773|793|0|14||70.0	13|24|36|19|30||55.0	25|45|73|37|57||100.0												TGCAGTGCTAGAGACTCGAGGACAGGGGGCCGGGGAAATAATTCACCCCTCCACTTT	27								CSARDSRTGGRGNNSPLHF		:::::::::0:0:14:19:-1:0:30:37:-5:57:::	TLML_1_	RNA
5359	CLONES_TRBTLML_1__FU16_TCR-JV_cDNA_13_GTACGCAA_merged_170000.txt	8320	1	3.2202e-05	TGTGCCATCAGTGGAGAGAGGGGCTGACTAGCGGGAACGACAATGAGCAGTTCTTC	EEEEEAEEEEEEEEEEEEEEEEEEEEEEEEEEEEEEEEEAEEEEEEAEEEEEEEEE	TRBV10-3*00(510)	TRBD2*00(55)	TRBJ2-1*00(225)		533|546|570|0|13||65.0	18|29|48|25|36||55.0	25|42|70|39|56||85.0												TGTGCCATCAGTGGAGAGAGGGGCTGACTAGCGGGAACGACAATGAGCAGTTCTTC	32								CAISGERG*_SGNDNEQFF		:::::::::0:-4:13:25:-2:-3:36:39:-5:56:::	TLML_1_	RNA
5360	CLONES_TRBTLML_1__FU16_TCR-JV_cDNA_13_GTACGCAA_merged_170000.txt	8321	1	3.2202e-05	TGTGCCACCAGTGATTTACCCTCCGCTGAGCGGGAGGGGTTGAGACCCAGTACTTC	EEEEEEEEEEEEEEEEEEEEEEEEEEEEEEEEEAEEEEAEEEEEEEEEEEEEEEAA	TRBV24-1*00(705)	TRBD2*00(50)	TRBJ2-5*00(90)		559|576|597|0|17||85.0	22|32|48|28|38||50.0	25|40|68|41|56||75.0												TGTGCCACCAGTGATTTACCCTCCGCTGAGCGGGAGGGGTTGAGACCCAGTACTTC	32								CATSDLPSA_AGGVETQYF		:::::::::0:-1:17:28:-6:0:38:41:-5:56:::	TLML_1_	RNA
5361	CLONES_TRBTLML_1__FU16_TCR-JV_cDNA_13_GTACGCAA_merged_170000.txt	8322	1	3.2202e-05	TGTGCCAGCATTCCCAATCGGATCCGGGAATGTGGCTCAGGACTGAAGCTTTCTTT	EEEEEEEEEEEEEEEEEEEEEEEEEEEEEEEEEEEEEEEEEEEEEEEEEEEEEEEE	TRBV27*00(535)	TRBD1*00(30),TRBD2*00(30)	TRBJ1-1*00(215)		556|566|593|0|10||50.0	10|16|36|23|29||30.0;14|20|48|23|29||30.0	25|40|68|41|56||75.0												TGTGCCAGCATTCCCAATCGGATCCGGGAATGTGGCTCAGGACTGAAGCTTTCTTT	36								CASIPNRIR_MWLRTEAFF		:::::::::0:-7:10:23:2:-8:29:41:-5:56:::	TLML_1_	RNA
5362	CLONES_TRBTLML_1__FU16_TCR-JV_cDNA_13_GTACGCAA_merged_170000.txt	8323	1	3.2202e-05	TGTGCCAGCAGCAAAGGAGACTAGCGGAGATTGTCTCCTACAATGAGCAGTTCTTC	EEEEEEEEEEEEEEEEEEEEEEEEEEEEEEEEEEEEEEEEEEEEEEEEEEEEEEEE	TRBV21-1*00(120)	TRBD2*00(45)	TRBJ2-1*00(250)		544|560|581|0|16||80.0	18|27|48|18|27||45.0	20|42|70|34|56||110.0												TGTGCCAGCAGCAAAGGAGACTAGCGGAGATTGTCTCCTACAATGAGCAGTTCTTC	36								CASSKGD*R_IVSYNEQFF		:::::::::0:-1:16:18:-2:-5:27:34:0:56:::	TLML_1_	RNA
5363	CLONES_TRBTLML_1__FU16_TCR-JV_cDNA_13_GTACGCAA_merged_170000.txt	8324	1	3.2202e-05	TGTGCCAGCAACCGAATCCCCTGAGGGGGGGAGGGCCTTACAATGAGCAGTTCTTC	EEAEEAEEEEEAAEEAEEEEEAEAEEEEEEEEEEEEEEEEEEEEEEEEEEAEEEEE	TRBV7-6*00(505),TRBV7-7*00(457)	TRBD2*00(45)	TRBJ2-1*00(230)		576|586|613|0|10||50.0;585|595|622|0|10||50.0	25|34|48|28|37||45.0	24|42|70|38|56||90.0												TGTGCCAGCAACCGAATCCCCTGAGGGGGGGAGGGCCTTACAATGAGCAGTTCTTC	32								CASNRIP*G_GGPYNEQFF		:::::::::0:-7:10:28:-9:2:37:38:-4:56:::	TLML_1_	RNA
5364	CLONES_TRBTLML_1__FU16_TCR-JV_cDNA_13_GTACGCAA_merged_170000.txt	8325	1	3.2202e-05	TGTGCAAGTCGCTTAGGGGAGATCATTCGGAGCGGAGTAACTACGAGCAGTACTTC	EEEEEEEEEEEEEEEEEEEEEEEEEEEEEEEEEEEEEEEEEEEEEEEEEEEEEEEE	TRBV12-2*00(300)	TRBD2*00(25)	TRBJ2-7*00(220)		526|542|563|0|16||80.0	22|27|48|30|35||25.0	23|39|67|40|56||80.0												TGTGCAAGTCGCTTAGGGGAGATCATTCGGAGCGGAGTAACTACGAGCAGTACTTC	36								CASRLGEII_ERSNYEQYF		:::::::::0:-1:16:30:-6:-5:35:40:-3:56:::	TLML_1_	RNA
5365	CLONES_TRBTLML_1__FU16_TCR-JV_cDNA_13_GTACGCAA_merged_170000.txt	8326	1	3.2202e-05	TGTGCAAGTCGCCCCCCGGGGGACTAGCGGGAAGGAAGCCGGAGACCCAGTACTTC	EEEEEEEEEEEEEEEEEEEEEEEEEEEEEEEEEEEEEEEEEEEEEEEEEEEEEEEE	TRBV12-2*00(280)	TRBD2*00(65)	TRBJ2-5*00(215)		526|538|563|0|12||60.0	16|29|48|19|32||65.0	25|40|68|41|56||75.0												TGTGCAAGTCGCCCCCCGGGGGACTAGCGGGAAGGAAGCCGGAGACCCAGTACTTC	36								CASRPPGD*_GRKPETQYF		:::::::::0:-5:12:19:0:-3:32:41:-5:56:::	TLML_1_	RNA
5366	CLONES_TRBTLML_1__FU16_TCR-JV_cDNA_13_GTACGCAA_merged_170000.txt	8327	1	3.2202e-05	TGCGCCAGCAGCTATCGCCAAGGTGGGGGGGACCCTATGAGGATACGCAGTATTTT	EEEEEEEEEAEEEEEEEEEEEEEEEEEEEEEEEEEEEEEEEEEEEEAEEEEEEEEE	TRBV5-1*00(138)	TRBD1*00(25),TRBD2*00(25)	TRBJ2-3*00(215)		554|575|590|0|22|I567ASG568C|68.0	12|17|36|28|33||25.0;16|21|48|28|33||25.0	26|41|69|41|56||75.0												TGCGCCAGCAGCTATCGCCAAGGTGGGGGGGACCCTATGAGGATACGCAGTATTTT	32								CASSYRQGG_GPYEDTQYF		:::::::::0:5:22:28:0:-7:33:41:-6:56:::	TLML_1_	RNA
5367	CLONES_TRBTLML_1__FU16_TCR-JV_cDNA_13_GTACGCAA_merged_170000.txt	8328	1	3.2202e-05	TGCGCCAGCAGCCCAAGGGGTAGCGGGAGTTTGTTTCCTACAATGAGCAGTTCTTC	EEEEEEEEEEEEEEEEEEEAEEEEEEEEEEEEEEEEEEEEEEEEEEEEEEEEEEEE	TRBV4-1*00(725)	TRBD2*00(45)	TRBJ2-1*00(145)		537|550|574|0|13||65.0	21|30|48|20|29||45.0	21|42|70|35|56||105.0												TGCGCCAGCAGCCCAAGGGGTAGCGGGAGTTTGTTTCCTACAATGAGCAGTTCTTC	32								CASSPRGSG_FVSYNEQFF		:::::::::0:-4:13:20:-5:-2:29:35:-1:56:::	TLML_1_	RNA
5368	CLONES_TRBTLML_1__FU16_TCR-JV_cDNA_13_GTACGCAA_merged_170000.txt	8330	1	3.2202e-05	TGTGCCAGCAGTTACACCTCACCGCGGGGGGGGCGTGACAGATACGCAGTATTTT	EEEEEEEEEEEEEEEEEEEEEEEEEEEEEEEEEEEEEEEEEEEEEEEEEEEEEEE	TRBV6-5*00(260),TRBV6-8*00(228)	TRBD1*00(35)	TRBJ2-3*00(230)		519|534|556|0|15||75.0;512|527|549|0|15||75.0	18|25|36|28|35||35.0	23|41|69|37|55||90.0												TGTGCCAGCAGTTACACCTCACCGCGGGGGGGGCGTGACAGATACGCAGTATTTT	36								CASSYTSPR_GGVTDTQYF		:::::::::0:-2:15:28:-6:1:35:37:-3:55:::	TLML_1_	RNA
5369	CLONES_TRBTLML_1__FU16_TCR-JV_cDNA_13_GTACGCAA_merged_170000.txt	8331	1	3.2202e-05	TGTGCCAGCAGCTTAGGTCCGATTTCGTAGCGGGGGGGACAATGAGCAGTTCTTC	EEEEEEEEEEEEEEEEEEEEEEEEEEEEEAAEEEEEEEEEEEEEEAEEEEAEEEE	TRBV7-2*00(604)	TRBD2*00(39)	TRBJ2-1*00(225)		580|596|617|0|16||80.0	21|32|48|27|38|SA28G|39.0	25|42|70|38|55||85.0												TGTGCCAGCAGCTTAGGTCCGATTTCGTAGCGGGGGGGACAATGAGCAGTTCTTC	32								CASSLGPIS_SGGDNEQFF		:::::::::0:-1:16:27:-5:0:38:38:-5:55:::	TLML_1_	RNA
5370	CLONES_TRBTLML_1__FU16_TCR-JV_cDNA_13_GTACGCAA_merged_170000.txt	8332	1	3.2202e-05	TGTGCCAGCAGCAAAGCTAGGGAACTAGCGGGAGGGCTTTGAGACCCAGTACTTC	EEEEEEEEEEEEEEEEEEEEEEEEEEEEEEEEEEEEEEEEEEEEEEEEEEAAAAA	TRBV21-1*00(1285)	TRBD2*00(70)	TRBJ2-5*00(75)		544|561|581|0|17||85.0	19|33|48|23|37||70.0	25|40|68|40|55||75.0												TGTGCCAGCAGCAAAGCTAGGGAACTAGCGGGAGGGCTTTGAGACCCAGTACTTC	32								CASSKAREL_REGFETQYF		:::::::::0:0:17:23:-3:1:37:40:-5:55:::	TLML_1_	RNA
5373	CLONES_TRBTLML_1__FU16_TCR-JV_cDNA_13_GTACGCAA_merged_170000.txt	8340	1	3.2202e-05	TGTGCCACCAGTGACCGGGGACTAGCGGGAGGGAACACCGGGGAGCTGTTTTTT	EEEEEEEEEEEEEEEEEEEEEEEEEEEEEEEEEEEEEEEEEEEEEEEEEEEEEE	TRBV24-1*00(315)	TRBD2*00(75)	TRBJ2-2*00(102)		559|573|597|0|14||70.0	16|31|48|17|32||75.0	21|43|71|32|54||110.0												TGTGCCACCAGTGACCGGGGACTAGCGGGAGGGAACACCGGGGAGCTGTTTTTT	36								CATSDRGLAGGNTGELFF		:::::::::0:-4:14:17:0:-1:32:32:-1:54:::	TLML_1_	RNA
5374	CLONES_TRBTLML_1__FU16_TCR-JV_cDNA_13_GTACGCAA_merged_170000.txt	8341	1	3.2202e-05	TGTGCCACCAGCAGAGTAATCACGGAGGGCGGGAGGGCAGATACGCAGTATTTT	EEEEEEEEEEEEEEEEEEEEEEEEAEEAEEEEEEEAEAAEEEE<<AEEEEEEEA	TRBV15*00(369)	TRBD2*00(45)	TRBJ2-3*00(225)		552|568|589|0|16||80.0	23|32|48|28|37||45.0	24|41|69|37|54||85.0												TGTGCCACCAGCAGAGTAATCACGGAGGGCGGGAGGGCAGATACGCAGTATTTT	27								CATSRVITEGGRADTQYF		:::::::::0:-1:16:28:-7:0:37:37:-4:54:::	TLML_1_	RNA
5375	CLONES_TRBTLML_1__FU16_TCR-JV_cDNA_13_GTACGCAA_merged_170000.txt	8342	1	3.2202e-05	TGTGCCACCAGCAGAGATTGGGGGGCTGGTTTAATGGACACTGAAGCTTTCTTT	EEEEEEEEEEEEEEEEEEEEEEEEEEEEEEEEEEEEEEEEEEEEEEEEEEEEEE	TRBV15*00(254)	TRBD1*00(30)	TRBJ1-1*00(229)		552|570|589|0|18||90.0	18|24|36|20|26||30.0	19|40|68|33|54|SA22G|89.0												TGTGCCACCAGCAGAGATTGGGGGGCTGGTTTAATGGACACTGAAGCTTTCTTT	36								CATSRDWGAGLMDTEAFF		:::::::::0:1:18:20:-6:0:26:33:1:54:::	TLML_1_	RNA
5376	CLONES_TRBTLML_1__FU16_TCR-JV_cDNA_13_GTACGCAA_merged_170000.txt	8343	1	3.2202e-05	TGTGCCAGTAGTCCTGGACAGGGGTCACCTAGCCACACAGATACGCAGTATTTT	EEEEEEEEEEEEEEEEEEEEEEAEEEEEEEEEEEEEEEEEEEEEAEEEEEEEEE	TRBV19*00(262)	TRBD1*00(45)	TRBJ2-3*00(235)		559|571|596|0|12||60.0	13|22|36|15|24||45.0	22|41|69|35|54||95.0												TGTGCCAGTAGTCCTGGACAGGGGTCACCTAGCCACACAGATACGCAGTATTTT	32								CASSPGQGSPSHTDTQYF		:::::::::0:-5:12:15:-1:-2:24:35:-2:54:::	TLML_1_	RNA
5377	CLONES_TRBTLML_1__FU16_TCR-JV_cDNA_13_GTACGCAA_merged_170000.txt	8344	1	3.2202e-05	TGTGCCAGTAGTCACGTGGGTCTGGGGTTTTTGGGGAGCAATGAGCAGTTCTTC	EEEEEEEEEEEEEEEEEEEEEEEEEEEEEEEEEEEEEEEEEEEEEEEEEAAAAA	TRBV19*00(605)	TRBD2*00(25)	TRBJ2-1*00(80)		559|571|596|0|12||60.0	25|30|48|33|38||25.0	26|42|70|38|54||80.0												TGTGCCAGTAGTCACGTGGGTCTGGGGTTTTTGGGGAGCAATGAGCAGTTCTTC	32								CASSHVGLGFLGSNEQFF		:::::::::0:-5:12:33:-9:-2:38:38:-6:54:::	TLML_1_	RNA
5378	CLONES_TRBTLML_1__FU16_TCR-JV_cDNA_13_GTACGCAA_merged_170000.txt	8345	1	3.2202e-05	TGTGCCAGTAGTACCACCGGGACAGGGGTTCAAATGCTCCAGCCCCAGCATTTT	EEEEEEEEEEEAEEEEEEEEEEEEEEEEEEEEEEEEEEEEEEE<EEEEEEEEEE	TRBV19*00(290)	TRBD1*00(60)	TRBJ1-5*00(215)		559|572|596|0|13||65.0	10|22|36|16|28||60.0	27|42|70|39|54||75.0												TGTGCCAGTAGTACCACCGGGACAGGGGTTCAAATGCTCCAGCCCCAGCATTTT	27								CASSTTGTGVQMLQPQHF		:::::::::0:-4:13:16:2:-2:28:39:-7:54:::	TLML_1_	RNA
5379	CLONES_TRBTLML_1__FU16_TCR-JV_cDNA_13_GTACGCAA_merged_170000.txt	8346	1	3.2202e-05	TGTGCCAGTAGCTTAGGGGCCACAGGGGCCGGGGCGGACACTGAAGCTTTCTTT	EEEEEEEEEEEEEEEEEEEEEEEAEEEEAAA<EEEAEEEEEEEEEEEEEEEEEE	TRBV11-2*00(684)	TRBD1*00(35)	TRBJ1-1*00(225)		522|538|559|0|16|SC530T|64.0	15|22|36|21|28||35.0	23|40|68|37|54||85.0												TGTGCCAGTAGCTTAGGGGCCACAGGGGCCGGGGCGGACACTGAAGCTTTCTTT	27								CASSLGATGAGADTEAFF		:::::::::0:-1:16:21:-3:-2:28:37:-3:54:::	TLML_1_	RNA
5380	CLONES_TRBTLML_1__FU16_TCR-JV_cDNA_13_GTACGCAA_merged_170000.txt	8347	1	3.2202e-05	TGTGCCAGCTCTCCGACGGCCTCCTTAGCGGCCCCCAAAGAGACCCAGTACTTC	EEEEEEEEEEEEE<EEEEEEEEEEEEEEEEEEEEEEEEEEEEEEEEEEEEEEEE	TRBV18*00(275)	TRBD1*00(30),TRBD2*00(30)	TRBJ2-5*00(225)		702|713|739|0|11||55.0	0|6|36|30|36||30.0;21|27|48|25|31||30.0	23|40|68|37|54||85.0												TGTGCCAGCTCTCCGACGGCCTCCTTAGCGGCCCCCAAAGAGACCCAGTACTTC	27								CASSPTASLAAPKETQYF		:::::::::0:-6:11:30:12:-18:36:37:-3:54:::	TLML_1_	RNA
5381	CLONES_TRBTLML_1__FU16_TCR-JV_cDNA_13_GTACGCAA_merged_170000.txt	8348	1	3.2202e-05	TGTGCCAGCTCACCACCACTTTCCCTTGGTAGAGCCAAAAACATTCAGTACTTC	EEEEEEEEEEEEEEEEEEEEEEEEEEEEEEEEAEEEEEEEEEEEEEEEEEEEEE	TRBV18*00(575)		TRBJ2-4*00(250)		702|719|739|0|17||85.0		20|42|70|32|54||110.0												TGTGCCAGCTCACCACCACTTTCCCTTGGTAGAGCCAAAAACATTCAGTACTTC	32								CASSPPLSLGRAKNIQYF		:::::::::0:0:17:::::32:0:54:::	TLML_1_	RNA
5382	CLONES_TRBTLML_1__FU16_TCR-JV_cDNA_13_GTACGCAA_merged_170000.txt	8349	1	3.2202e-05	TGTGCCAGCCGGGGACAGGGGGCAAGCCTTTCTGGGGCCAACGTCCTGACTTTC	EEEEEEEEEEEEEEEEEEEEEEEEEEEEEEEEEEEEEEEEEEEEEEEEEEEEEE	TRBV14*00(335)	TRBD1*00(60)	TRBJ2-6*00(260)		516|525|553|0|9||45.0	12|24|36|11|23||60.0	21|45|73|30|54||120.0												TGTGCCAGCCGGGGACAGGGGGCAAGCCTTTCTGGGGCCAACGTCCTGACTTTC	36								CASRGQGASLSGANVLTF		:::::::::0:-8:9:11:0:0:23:30:-1:54:::	TLML_1_	RNA
5383	CLONES_TRBTLML_1__FU16_TCR-JV_cDNA_13_GTACGCAA_merged_170000.txt	8350	1	3.2202e-05	TGTGCCAGCACGGGAGGACTAGCGGCTAACTCTCATGACAATGAGCAGTTCTTC	EEEEEEEEEEEEEEEEEEEEEEEEEEEEEEEEEEEEEEEEEEEEEEEEEEEEEA	TRBV14*00(95)	TRBD2*00(50)	TRBJ2-1*00(209)		516|526|553|0|10||50.0	17|27|48|15|25||50.0	25|42|70|37|54||85.0												TGTGCCAGCACGGGAGGACTAGCGGCTAACTCTCATGACAATGAGCAGTTCTTC	32								CASTGGLAANSHDNEQFF		:::::::::0:-7:10:15:-1:-5:25:37:-5:54:::	TLML_1_	RNA
5384	CLONES_TRBTLML_1__FU16_TCR-JV_cDNA_13_GTACGCAA_merged_170000.txt	8351	1	3.2202e-05	TGTGCCAGCAGTTTTTACAAGGAGGTAGCGGGAGAGGAGGACGAGCAGTACTTC	EEEEEEEEEEEEEEEEEEEEEEEEEEEEEEEEEEEEEEEEEEEEEEEEEEEEEE	TRBV12-3*00(525),TRBV12-4*00(525)	TRBD2*00(45)	TRBJ2-7*00(210)		530|544|567|0|14||70.0;530|544|567|0|14||70.0	21|30|48|25|34||45.0	25|39|67|40|54||70.0												TGTGCCAGCAGTTTTTACAAGGAGGTAGCGGGAGAGGAGGACGAGCAGTACTTC	36								CASSFYKEVAGEEDEQYF		:::::::::0:-3:14:25:-5:-2:34:40:-5:54:::	TLML_1_	RNA
5385	CLONES_TRBTLML_1__FU16_TCR-JV_cDNA_13_GTACGCAA_merged_170000.txt	8352	1	3.2202e-05	TGTGCCAGCAGTTTATTAGGCGGCGGGAGGGGAACCTACAATGAGCAGTTCTTC	EEEEEEEEEEEEEEEEEEEEEEEEEEEEEEEEEEEEEEEEEEEEEEEEEEEEEE	TRBV27*00(262)	TRBD2*00(45)	TRBJ2-1*00(240)		556|572|593|0|16||80.0	23|32|48|22|31||45.0	22|42|70|34|54||100.0												TGTGCCAGCAGTTTATTAGGCGGCGGGAGGGGAACCTACAATGAGCAGTTCTTC	36								CASSLLGGGRGTYNEQFF		:::::::::0:-1:16:22:-7:0:31:34:-2:54:::	TLML_1_	RNA
5386	CLONES_TRBTLML_1__FU16_TCR-JV_cDNA_13_GTACGCAA_merged_170000.txt	8353	1	3.2202e-05	TGTGCCAGCAGTTTACAGATTCCCGGGACGCTCACCTACAATGAGCAGTTCTTC	EEEEEEEEEEEEEEEEEEEEEEEEEEEEAEEEEEEEEEEEEEEEEEEEEEEEEA	TRBV27*00(484)	TRBD1*00(45),TRBD2*00(45)	TRBJ2-1*00(200)		556|571|593|0|15||75.0	8|17|36|20|29||45.0;12|21|48|20|29||45.0	22|42|70|34|54||100.0												TGTGCCAGCAGTTTACAGATTCCCGGGACGCTCACCTACAATGAGCAGTTCTTC	32								CASSLQIPGTLTYNEQFF		:::::::::0:-2:15:20:4:-7:29:34:-2:54:::	TLML_1_	RNA
5387	CLONES_TRBTLML_1__FU16_TCR-JV_cDNA_13_GTACGCAA_merged_170000.txt	8354	1	3.2202e-05	TGTGCCAGCAGTTCTTGGACAGGGTCTAGTGCAACTAATGAAAAACTGTTTTTT	EEEEEEEEEEEEEEEEEEEEEEEEEEEEEEEEEEEEAEEEEEEEEEEEEEEEEE	TRBV28*00(455)	TRBD1*00(40)	TRBJ1-4*00(265)		564|577|601|0|13||65.0	13|21|36|16|24||40.0	18|43|71|29|54||125.0												TGTGCCAGCAGTTCTTGGACAGGGTCTAGTGCAACTAATGAAAAACTGTTTTTT	32								CASSSWTGSSATNEKLFF		:::::::::0:-4:13:16:-1:-3:24:29:2:54:::	TLML_1_	RNA
5388	CLONES_TRBTLML_1__FU16_TCR-JV_cDNA_13_GTACGCAA_merged_170000.txt	8355	1	3.2202e-05	TGTGCCAGCAGTTACTCCTTTAGCGGACTATTAGCCTCCTACGAGCAGTACTTC	EEEEAEEEEEEEEEEEEEAEEEEEEEEEEEEEEEEEEEEAEEEEEEEEEEEEEE	TRBV6-2*00(405),TRBV6-3*00(405)	TRBD2*00(30)	TRBJ2-7*00(235)		516|533|553|0|17||85.0;516|533|553|0|17||85.0	17|23|48|24|30||30.0	20|39|67|35|54||95.0												TGTGCCAGCAGTTACTCCTTTAGCGGACTATTAGCCTCCTACGAGCAGTACTTC	32								CASSYSFSGLLASYEQYF		:::::::::0:0:17:24:-1:-9:30:35:0:54:::	TLML_1_	RNA
5389	CLONES_TRBTLML_1__FU16_TCR-JV_cDNA_13_GTACGCAA_merged_170000.txt	8356	1	3.2202e-05	TGTGCCAGCAGTTACCGGAAGACGGCGAGTGGGAAGTCGGGGGAGCAGTACTTC	EEEEEEEEEEEEEEEEEEEEEEEEEEEEEEEEEEEEEEEEEEEEEAEEEEEEEE	TRBV6-5*00(290),TRBV6-8*00(258)		TRBJ2-7*00(200)		519|534|556|0|15||75.0;512|527|549|0|15||75.0		27|39|67|42|54||60.0												TGTGCCAGCAGTTACCGGAAGACGGCGAGTGGGAAGTCGGGGGAGCAGTACTTC	32								CASSYRKTASGKSGEQYF		:::::::::0:-2:15:::::42:-7:54:::	TLML_1_	RNA
5390	CLONES_TRBTLML_1__FU16_TCR-JV_cDNA_13_GTACGCAA_merged_170000.txt	8357	1	3.2202e-05	TGTGCCAGCAGTCCCCCGCAGCGGTACATACCTAGCACAGATACGCAGTATTTT	EEEEEEEEEEEEEEAEAEEEEEEEEEEEEEEEEEEEEEEEEEEEEEEEEEEEEE	TRBV6-6*00(255),TRBV6-1*00(239)	TRBD1*00(25),TRBD2*00(25)	TRBJ2-3*00(255)		516|528|553|0|12||60.0;516|528|553|0|12||60.0	1|6|36|12|17||25.0;4|9|48|14|19||25.0	18|41|69|31|54||115.0												TGTGCCAGCAGTCCCCCGCAGCGGTACATACCTAGCACAGATACGCAGTATTTT	32								CASSPPQRYIPSTDTQYF		:::::::::0:-5:12:12:11:-18:17:31:2:54:::	TLML_1_	RNA
5391	CLONES_TRBTLML_1__FU16_TCR-JV_cDNA_13_GTACGCAA_merged_170000.txt	8358	1	3.2202e-05	TGTGCCAGCAGCTTCCCCCAGGGACGGATGACTGGAAAAGAGACCCAGTACTTC	EEEEEEEEEEEEEEEEEEEEEAEEEEEEEEEEEEEEAEEEEEEEEEEEEEEEEE	TRBV9*00(137)	TRBD1*00(25),TRBD2*00(25)	TRBJ2-5*00(209)		559|571|595|0|12||60.0	1|6|36|14|19||25.0;16|21|48|20|25||25.0	23|40|68|37|54||85.0												TGTGCCAGCAGCTTCCCCCAGGGACGGATGACTGGAAAAGAGACCCAGTACTTC	32								CASSFPQGRMTGKETQYF		:::::::::0:-4:12:14:11:-18:19:37:-3:54:::	TLML_1_	RNA
5392	CLONES_TRBTLML_1__FU16_TCR-JV_cDNA_13_GTACGCAA_merged_170000.txt	8359	1	3.2202e-05	TGTGCCAGCAGCTTCCAACCCCGAGGGACTAGCGGACAAGAGACCCAGTACTTC	EEEEEEEEEEEEEEEEEEEEEEEEEEEEEEEEEEEEEEEEEEEEEEEEEEEAAA	TRBV7-2*00(979)	TRBD2*00(55)	TRBJ2-5*00(100)		580|594|617|0|14||70.0	16|27|48|24|35||55.0	22|40|68|36|54||90.0												TGTGCCAGCAGCTTCCAACCCCGAGGGACTAGCGGACAAGAGACCCAGTACTTC	32								CASSFQPRGTSGQETQYF		:::::::::0:-3:14:24:0:-5:35:36:-2:54:::	TLML_1_	RNA
5393	CLONES_TRBTLML_1__FU16_TCR-JV_cDNA_13_GTACGCAA_merged_170000.txt	8360	1	3.2202e-05	TGTGCCAGCAGCTTGGTAGGGCTAGCGGGAGTCGTGGAGTACGAGCAGTACTTC	EEEEEEEEEEEEEEEEEEEEEEEEEEEEEEEEEEEEEEEEEEEEEEEEEEEEEE	TRBV5-5*00(570)	TRBD2*00(50)	TRBJ2-7*00(215)		549|565|585|0|16||80.0	20|30|48|21|31||50.0	24|39|67|39|54||75.0												TGTGCCAGCAGCTTGGTAGGGCTAGCGGGAGTCGTGGAGTACGAGCAGTACTTC	36								CASSLVGLAGVVEYEQYF		:::::::::0:0:16:21:-4:-2:31:39:-4:54:::	TLML_1_	RNA
5394	CLONES_TRBTLML_1__FU16_TCR-JV_cDNA_13_GTACGCAA_merged_170000.txt	8361	1	3.2202e-05	TGTGCCAGCAGCTTGGAGACTAGCGGAGTCGGTGGCACAGATACGCAGTATTTT	EAEEEEEEEE<EEAAEEEEEEEEEEEEEAEAEEEEEEEEEEEEEEEEEEEEEEE	TRBV5-4*00(930)	TRBD2*00(45)	TRBJ2-3*00(240)		549|565|585|0|16||80.0	18|27|48|17|26||45.0	21|41|69|34|54||100.0												TGTGCCAGCAGCTTGGAGACTAGCGGAGTCGGTGGCACAGATACGCAGTATTTT	27								CASSLETSGVGGTDTQYF		:::::::::0:0:16:17:-2:-5:26:34:-1:54:::	TLML_1_	RNA
5395	CLONES_TRBTLML_1__FU16_TCR-JV_cDNA_13_GTACGCAA_merged_170000.txt	8362	1	3.2202e-05	TGTGCCAGCAGCTTATCCCCGGACAGGGTATCCCCGTACAATGAGCAGTTCTTC	EEEEEEEEEEEEEEEEEEEEEEEEEEEEEEEEEEEEEEEEEEEEEEEEEEEEEE	TRBV11-2*00(145),TRBV11-3*00(145),TRBV7-2*00(145),TRBV11-1*00(129),TRBV7-9*00(129)	TRBD1*00(49)	TRBJ2-1*00(230)		522|537|559|0|15||75.0;521|536|558|0|15||75.0;580|595|617|0|15||75.0;531|546|568|0|15||75.0;556|571|593|0|15||75.0	8|21|36|15|28|SG12C|49.0	24|42|70|36|54||90.0												TGTGCCAGCAGCTTATCCCCGGACAGGGTATCCCCGTACAATGAGCAGTTCTTC	36								CASSLSPDRVSPYNEQFF		:::::::::0:-2:15:15:4:-3:28:36:-4:54:::	TLML_1_	RNA
5396	CLONES_TRBTLML_1__FU16_TCR-JV_cDNA_13_GTACGCAA_merged_170000.txt	8363	1	3.2202e-05	TGTGCCAGCAGCTTACGCCCCGGACTAGCGGGAGACCCCTACGAGCAGTACTTC	AEEEEEEEEEEEEEAEEEEEEEEEEEEEEEEEEEEEEEEEEEEEEEEEEEEEEE	TRBV7-9*00(205)	TRBD2*00(69)	TRBJ2-7*00(225)		556|571|593|0|15||75.0	13|30|48|17|34|SG16C|69.0	22|39|67|37|54||85.0												TGTGCCAGCAGCTTACGCCCCGGACTAGCGGGAGACCCCTACGAGCAGTACTTC	32								CASSLRPGLAGDPYEQYF		:::::::::0:-2:15:17:3:-2:34:37:-2:54:::	TLML_1_	RNA
5397	CLONES_TRBTLML_1__FU16_TCR-JV_cDNA_13_GTACGCAA_merged_170000.txt	8364	1	3.2202e-05	TGTGCCAGCAGCTTAGCTGTACTAGCGGGGGAGTACCAAGAGACCCAGTACTTC	EEEEEEEEEEEEEEEEEEEEEE<EEEEAEEEEEAEEEEEEEE<<AEEEEEEEEE	TRBV11-2*00(330),TRBV11-3*00(298)	TRBD2*00(45)	TRBJ2-5*00(250)		522|538|559|0|16||80.0;521|537|558|0|16||80.0	19|28|48|20|29||45.0	18|40|68|32|54||110.0												TGTGCCAGCAGCTTAGCTGTACTAGCGGGGGAGTACCAAGAGACCCAGTACTTC	27								CASSLAVLAGEYQETQYF		:::::::::0:-1:16:20:-3:-4:29:32:2:54:::	TLML_1_	RNA
5398	CLONES_TRBTLML_1__FU16_TCR-JV_cDNA_13_GTACGCAA_merged_170000.txt	8365	1	3.2202e-05	TGTGCCAGCAGCTTAGCGCTGACAGGTGGGAGGGCCAGTGGTGAGCAGTACTTC	EEEEEEEEEEEEEEEEEEEEEEEEEEEEEEEEEEEEEEEEEEEEEEEEEEEEEE	TRBV7-2*00(389),TRBV7-8*00(351)	TRBD2*00(45)	TRBJ2-7*00(200)		580|600|617|0|20||100.0;567|587|604|0|20||100.0	25|34|48|27|36||45.0	27|39|67|42|54||60.0												TGTGCCAGCAGCTTAGCGCTGACAGGTGGGAGGGCCAGTGGTGAGCAGTACTTC	36								CASSLALTGGRASGEQYF		:::::::::0:3:20:27:-9:2:36:42:-7:54:::	TLML_1_	RNA
5399	CLONES_TRBTLML_1__FU16_TCR-JV_cDNA_13_GTACGCAA_merged_170000.txt	8366	1	3.2202e-05	TGTGCCAGCAGCTTAGCGGGTCGGTCTAGCGGGACGGACTACGAGCAGTACTTC	EEEEEEEEEEEEEEEEEEEEEEEEEEEEEEEEEEEEEEEEEEEEEEEEEEEEEE	TRBV7-2*00(184),TRBV7-8*00(184),TRBV7-3*00(169),TRBV7-4*00(168)	TRBD2*00(45)	TRBJ2-7*00(220)		580|598|617|0|18||90.0;567|585|604|0|18||90.0;540|555|577|0|15||75.0;545|563|582|0|18||90.0	20|29|48|25|34||45.0	23|39|67|38|54||80.0												TGTGCCAGCAGCTTAGCGGGTCGGTCTAGCGGGACGGACTACGAGCAGTACTTC	36								CASSLAGRSSGTDYEQYF		:::::::::0:1:18:25:-4:-3:34:38:-3:54:::	TLML_1_	RNA
5400	CLONES_TRBTLML_1__FU16_TCR-JV_cDNA_13_GTACGCAA_merged_170000.txt	8367	1	3.2202e-05	TGTGCCAGCAGCTTAGATTTGCTCCAGAGCTCTGGGGCCAACGTCCTGACTTTC	EEEEEAAEEEEEEEEEEAEEEEEEEEEEEEEEAEAEEEEEEAEAEEEEEEEEEE	TRBV11-2*00(945)		TRBJ2-6*00(295)		522|540|559|0|18||90.0		14|45|73|23|54||155.0												TGTGCCAGCAGCTTAGATTTGCTCCAGAGCTCTGGGGCCAACGTCCTGACTTTC	32								CASSLDLLQSSGANVLTF		:::::::::0:1:18:::::23:6:54:::	TLML_1_	RNA
5401	CLONES_TRBTLML_1__FU16_TCR-JV_cDNA_13_GTACGCAA_merged_170000.txt	8368	1	3.2202e-05	TGTGCCAGCAGCTTAGATTCTGTCCGATACACTAGCACAGATACGCAGTATTTT	EEEEEEEEEEEEEEEEEEEEEEEEEEEEEEEEEEEEEEEEEEEEEAEEEEEEEE	TRBV7-8*00(330),TRBV7-2*00(298)	TRBD1*00(30)	TRBJ2-3*00(255)		567|583|604|0|16||80.0;580|596|617|0|16||80.0	5|11|36|19|25||30.0	18|41|69|31|54||115.0												TGTGCCAGCAGCTTAGATTCTGTCCGATACACTAGCACAGATACGCAGTATTTT	32								CASSLDSVRYTSTDTQYF		:::::::::0:-1:16:19:7:-13:25:31:2:54:::	TLML_1_	RNA
5402	CLONES_TRBTLML_1__FU16_TCR-JV_cDNA_13_GTACGCAA_merged_170000.txt	8369	1	3.2202e-05	TGTGCCAGCAGCTTAGACCCGGGACTAGCGGGAGTCGACAATGAGCAGTTCTTC	EAEEEEEAEEEEEEEEEEAEEEEEEEEEAEEEEEEEEEEEEEEEEEEEEEEEE<	TRBV13*00(365)	TRBD2*00(85)	TRBJ2-1*00(225)		567|583|604|0|16||80.0	13|30|48|17|34||85.0	25|42|70|37|54||85.0												TGTGCCAGCAGCTTAGACCCGGGACTAGCGGGAGTCGACAATGAGCAGTTCTTC	27								CASSLDPGLAGVDNEQFF		:::::::::0:-1:16:17:3:-2:34:37:-5:54:::	TLML_1_	RNA
5403	CLONES_TRBTLML_1__FU16_TCR-JV_cDNA_13_GTACGCAA_merged_170000.txt	8370	1	3.2202e-05	TGTGCCAGCAGCTCGTCTGGGCTAGCAGCACTCTCCTACAATGAGCAGTTCTTC	EEEEEEEEEEEEEEEEEEEEEEEEEEEEEEEEEEEEEEEEEAAAAA????????	TRBV7-3*00(790)	TRBD2*00(25)	TRBJ2-1*00(70)		540|553|577|0|13||65.0	7|12|48|20|25||25.0	20|42|70|32|54||110.0												TGTGCCAGCAGCTCGTCTGGGCTAGCAGCACTCTCCTACAATGAGCAGTTCTTC	30								CASSSSGLAALSYNEQFF		:::::::::0:-4:13:20:9:-20:25:32:0:54:::	TLML_1_	RNA
5404	CLONES_TRBTLML_1__FU16_TCR-JV_cDNA_13_GTACGCAA_merged_170000.txt	8371	1	3.2202e-05	TGTGCCAGCAGCTCACCCTCCTTTCTAGCGGGACTCACCGGGGAGCTGTTTTTT	EEEEEEEEEEEEEEEEEEEEEEEEEAEEEEEEEEEEEEEEEEEEEEEEEEEEEE	TRBV7-2*00(354),TRBV7-8*00(316)	TRBD2*00(45)	TRBJ2-2*00(235)		580|593|617|0|13||65.0;567|580|604|0|13||65.0	20|29|48|24|33||45.0	24|43|71|35|54||95.0												TGTGCCAGCAGCTCACCCTCCTTTCTAGCGGGACTCACCGGGGAGCTGTTTTTT	32								CASSSPSFLAGLTGELFF		:::::::::0:-4:13:24:-4:-3:33:35:-4:54:::	TLML_1_	RNA
5405	CLONES_TRBTLML_1__FU16_TCR-JV_cDNA_13_GTACGCAA_merged_170000.txt	8372	1	3.2202e-05	TGTGCCAGCAGCCTAGGCCCGGGACTAGCGGGAGGGCCCTACGAGCAGTACTTC	EEEEEEEEEEEEEEEEEEEEEEEEEEEEEEEEEEEEEEEEEEEEEEEEEEEEEE	TRBV27*00(245)	TRBD2*00(109)	TRBJ2-7*00(225)		556|567|593|0|11||55.0	8|33|48|12|37|ST12G|109.0	22|39|67|37|54||85.0												TGTGCCAGCAGCCTAGGCCCGGGACTAGCGGGAGGGCCCTACGAGCAGTACTTC	36								CASSLGPGLAGGPYEQYF		:::::::::0:-6:11:12:8:1:37:37:-2:54:::	TLML_1_	RNA
5406	CLONES_TRBTLML_1__FU16_TCR-JV_cDNA_13_GTACGCAA_merged_170000.txt	8373	1	3.2202e-05	TGTGCCAGCAGCCCCGTCCTTAAACTAGCGGAGGGGGTGGATACGCAGTATTTT	EEEEEEEEEEEEEEEEEEEEEEEEEEEEEEEEEEEEEEEEEEEEEEEEEEEEEE	TRBV7-3*00(280)	TRBD2*00(40)	TRBJ2-3*00(215)		540|552|577|0|12||60.0	19|27|48|23|31||40.0	26|41|69|39|54||75.0												TGTGCCAGCAGCCCCGTCCTTAAACTAGCGGAGGGGGTGGATACGCAGTATTTT	36								CASSPVLKLAEGVDTQYF		:::::::::0:-5:12:23:-3:-5:31:39:-6:54:::	TLML_1_	RNA
5407	CLONES_TRBTLML_1__FU16_TCR-JV_cDNA_13_GTACGCAA_merged_170000.txt	8374	1	3.2202e-05	TGTGCCAGCAGCCCCATCATCGGACAGGGAATCGGCACAGATACGCAGTATTTT	EEEEEEEEEEEEEEEEEEEEEEEEEEEEEEAEEEEEAEEEEEEEEEEEEEEEEE	TRBV14*00(290)	TRBD1*00(40)	TRBJ2-3*00(240)		516|529|553|0|13||65.0	13|21|36|21|29||40.0	21|41|69|34|54||100.0												TGTGCCAGCAGCCCCATCATCGGACAGGGAATCGGCACAGATACGCAGTATTTT	32								CASSPIIGQGIGTDTQYF		:::::::::0:-4:13:21:-1:-3:29:34:-1:54:::	TLML_1_	RNA
5409	CLONES_TRBTLML_1__FU16_TCR-JV_cDNA_13_GTACGCAA_merged_170000.txt	8376	1	3.2202e-05	TGTGCCAGCAGCCGTAAAAACCTCAGGGATCCGGGCAATCAGCCCCAGCATTTT	EAEEAEEEEEEEEEEEEEEEEEEEEEEEEEEEEEEEEEEEEEE<EEEEEEEEEE	TRBV28*00(660)	TRBD1*00(25)	TRBJ1-5*00(240)		564|575|601|0|11||55.0	16|21|36|23|28||25.0	22|42|70|34|54||100.0												TGTGCCAGCAGCCGTAAAAACCTCAGGGATCCGGGCAATCAGCCCCAGCATTTT	27								CASSRKNLRDPGNQPQHF		:::::::::0:-6:11:23:-4:-3:28:34:-2:54:::	TLML_1_	RNA
5410	CLONES_TRBTLML_1__FU16_TCR-JV_cDNA_13_GTACGCAA_merged_170000.txt	8377	1	3.2202e-05	TGTGCCAGCAGCCAGAATGTTTTCAGGGCGGATGGCTACAATGAGCAGTTCTTC	EEEAEEE<EEEEEAEEEEEEEEEEEEEEEEEEEEEEEEEAEEEEEEEEEEEEEE	TRBV3-1*00(880)	TRBD1*00(25),TRBD2*00(25)	TRBJ2-1*00(235)		543|557|580|0|14||70.0	16|21|36|23|28||25.0;28|33|48|24|29||25.0	23|42|70|35|54||95.0												TGTGCCAGCAGCCAGAATGTTTTCAGGGCGGATGGCTACAATGAGCAGTTCTTC	27								CASSQNVFRADGYNEQFF		:::::::::0:-3:14:23:-4:-3:28:35:-3:54:::	TLML_1_	RNA
5411	CLONES_TRBTLML_1__FU16_TCR-JV_cDNA_13_GTACGCAA_merged_170000.txt	8378	1	3.2202e-05	TGTGCCAGCAGCCAAGAGATAACAGGGGGCGAAATAGTCACTGAAGCTTTCTTT	EEEEEEEEEEEEEEEEEEEEEEEEEEEEEEEEEEEEEEEEEEEEEEEEEEEEEE	TRBV3-1*00(554),TRBV3-2*00(506)	TRBD1*00(50)	TRBJ1-1*00(220)		543|560|580|0|17||85.0;543|560|580|0|17||85.0	15|25|36|21|31||50.0	24|40|68|38|54||80.0												TGTGCCAGCAGCCAAGAGATAACAGGGGGCGAAATAGTCACTGAAGCTTTCTTT	36								CASSQEITGGEIVTEAFF		:::::::::0:0:17:21:-3:1:31:38:-4:54:::	TLML_1_	RNA
5412	CLONES_TRBTLML_1__FU16_TCR-JV_cDNA_13_GTACGCAA_merged_170000.txt	8379	1	3.2202e-05	TGTGCCAGCAGCGTGGGCTGGACTAGCCACATAACGGACAATGAGCAGTTCTTC	EEEEEEEEEEE<AEEEAEEE<AEEEEEEAEEEEEEEEEEEEE<AEEEEAAEEEA	TRBV7-2*00(827)	TRBD2*00(40)	TRBJ2-1*00(225)		580|592|617|0|12||60.0	17|25|48|19|27||40.0	25|42|70|37|54||85.0												TGTGCCAGCAGCGTGGGCTGGACTAGCCACATAACGGACAATGAGCAGTTCTTC	27								CASSVGWTSHITDNEQFF		:::::::::0:-5:12:19:-1:-7:27:37:-5:54:::	TLML_1_	RNA
5413	CLONES_TRBTLML_1__FU16_TCR-JV_cDNA_13_GTACGCAA_merged_170000.txt	8380	1	3.2202e-05	TGTGCCAGCAGCGTAGCCAAAGGGTCCCCCCTCTGGGCCAACGTCCTGACTTTC	EEEEEAEEEEEEEEEEEEEEEEEEEEEEEEEEEEEEEEEEEEEEEEEEEEEEEE	TRBV9*00(535)	TRBD1*00(30)	TRBJ2-6*00(239)		559|576|595|0|17||85.0	1|7|36|26|32||30.0	25|45|73|34|54||100.0												TGTGCCAGCAGCGTAGCCAAAGGGTCCCCCCTCTGGGCCAACGTCCTGACTTTC	32								CASSVAKGSPLWANVLTF		:::::::::0:1:17:26:11:-17:32:34:-5:54:::	TLML_1_	RNA
5414	CLONES_TRBTLML_1__FU16_TCR-JV_cDNA_13_GTACGCAA_merged_170000.txt	8381	1	3.2202e-05	TGTGCCAGCAGCGTAGGCTGGGGAATGGCTAGCGGGGGGCGCGAGCAGTACTTC	EEEEEEAEEAEEEEEEEEEEEEEEEEEEEEEEEEEEEEEEEEEEEEEEEEEEEE	TRBV9*00(465)	TRBD2*00(40),TRBD1*00(35)	TRBJ2-7*00(205)		559|575|595|0|16||80.0	20|28|48|28|36||40.0;18|25|36|34|41||35.0	26|39|67|41|54||65.0												TGTGCCAGCAGCGTAGGCTGGGGAATGGCTAGCGGGGGGCGCGAGCAGTACTTC	32								CASSVGWGMASGGREQYF		:::::::::0:0:16:28:-4:-4:36:41:-6:54:::	TLML_1_	RNA
5415	CLONES_TRBTLML_1__FU16_TCR-JV_cDNA_13_GTACGCAA_merged_170000.txt	8382	1	3.2202e-05	TGTGCCAGCAGCGTAGAGGCCCATGGGCAACTAGCCCCCTACGAGCAGTACTTC	EEEEEEAEEEEEEEEEEEEEEAEEEEEEAEEEEEEEEEEEEEEEEEEEEEEEAA	TRBV9*00(605)	TRBD2*00(30)	TRBJ2-7*00(105)		559|575|595|0|16||80.0	19|25|48|29|35||30.0	22|39|67|37|54||85.0												TGTGCCAGCAGCGTAGAGGCCCATGGGCAACTAGCCCCCTACGAGCAGTACTTC	32								CASSVEAHGQLAPYEQYF		:::::::::0:0:16:29:-3:-7:35:37:-2:54:::	TLML_1_	RNA
5416	CLONES_TRBTLML_1__FU16_TCR-JV_cDNA_13_GTACGCAA_merged_170000.txt	8383	1	3.2202e-05	TGTGCCAGCAGCGGCCACGTAGCGGTAGGCTCTGGGGCCAACGTCCTGACTTTC	EEEEEEEEEEEEEEEEEEEEEEEEEEEEEEEEEEEEEEEEEEEEEEEEEEEEEE	TRBV9*00(405)	TRBD2*00(30)	TRBJ2-6*00(270)		559|572|595|0|13||65.0	21|27|48|19|25||30.0	19|45|73|28|54||130.0												TGTGCCAGCAGCGGCCACGTAGCGGTAGGCTCTGGGGCCAACGTCCTGACTTTC	36								CASSGHVAVGSGANVLTF		:::::::::0:-3:13:19:-5:-5:25:28:1:54:::	TLML_1_	RNA
5417	CLONES_TRBTLML_1__FU16_TCR-JV_cDNA_13_GTACGCAA_merged_170000.txt	8384	1	3.2202e-05	TGTGCCAGCAGCGGGAGTCTCATGGGCGGCAGCTCCTACAATGAGCAGTTCTTC	EEEEEEEEEEEEEEEEEEEEEEEEEEEEEEEEEEEEEEEEEEEEEEEEEEEEAE	TRBV9*00(725)	TRBD1*00(25)	TRBJ2-1*00(170)		559|572|595|0|13||65.0	20|25|36|23|28||25.0	18|42|70|30|54||120.0												TGTGCCAGCAGCGGGAGTCTCATGGGCGGCAGCTCCTACAATGAGCAGTTCTTC	32								CASSGSLMGGSSYNEQFF		:::::::::0:-3:13:23:-8:1:28:30:2:54:::	TLML_1_	RNA
5418	CLONES_TRBTLML_1__FU16_TCR-JV_cDNA_13_GTACGCAA_merged_170000.txt	8385	1	3.2202e-05	TGTGCCAGCAGCGGAGACCGTGACAGGGGGTCTGGGGCCAACGTCCTGACTTTC	EEEEEEEEEEEEEEEEEEEEEEEEEEEEEEEEEEEEEEEEEEA<EEEEEEEEEE	TRBV9*00(375)	TRBD1*00(49)	TRBJ2-6*00(260)		559|572|595|0|13||65.0	10|23|36|17|30|SG13T|49.0	21|45|73|30|54||120.0												TGTGCCAGCAGCGGAGACCGTGACAGGGGGTCTGGGGCCAACGTCCTGACTTTC	27								CASSGDRDRGSGANVLTF		:::::::::0:-3:13:17:2:-1:30:30:-1:54:::	TLML_1_	RNA
5419	CLONES_TRBTLML_1__FU16_TCR-JV_cDNA_13_GTACGCAA_merged_170000.txt	8386	1	3.2202e-05	TGTGCCAGCAGCATATGGACTAGCGGGAGATCGGACACCGGGGAGCTGTTTTTT	EEEEEEEEEEEEEEEEEEEEEEEEEEEEEEEEEEEEEEEEEEEEEEEEEEEEEE	TRBV11-1*00(130),TRBV7-9*00(130),TRBV5-5*00(114),TRBV5-8*00(114),TRBV7-2*00(114)	TRBD2*00(65)	TRBJ2-2*00(240)		531|543|568|0|12||60.0;556|568|593|0|12||60.0;549|561|585|0|12||60.0;551|563|587|0|12||60.0;580|592|617|0|12||60.0	17|30|48|16|29||65.0	23|43|71|34|54||100.0												TGTGCCAGCAGCATATGGACTAGCGGGAGATCGGACACCGGGGAGCTGTTTTTT	36								CASSIWTSGRSDTGELFF		:::::::::0:-5:12:16:-1:-2:29:34:-3:54:::	TLML_1_	RNA
5420	CLONES_TRBTLML_1__FU16_TCR-JV_cDNA_13_GTACGCAA_merged_170000.txt	8387	1	3.2202e-05	TGTGCCAGCAGCAATCCCTCCGGGACAGGGTGGAACAATCAGCCCCAGCATTTT	EAEEEEEEEEAEEEEEEEEEEEEEEE<EEEAEEEEEEEEEEAEEEEEEEEEEEE	TRBV21-1*00(754)	TRBD1*00(55)	TRBJ1-5*00(235)		544|558|581|0|14||70.0	10|21|36|19|30||55.0	23|42|70|35|54||95.0												TGTGCCAGCAGCAATCCCTCCGGGACAGGGTGGAACAATCAGCCCCAGCATTTT	27								CASSNPSGTGWNNQPQHF		:::::::::0:-3:14:19:2:-3:30:35:-3:54:::	TLML_1_	RNA
5421	CLONES_TRBTLML_1__FU16_TCR-JV_cDNA_13_GTACGCAA_merged_170000.txt	8388	1	3.2202e-05	TGTGCCAGCAGATCCAGGCCTAGCGGGGTGCCCTCCTACAATGAGCAGTTCTTC	EEEEAAEEEEE6EEEEEEEEEAEEEEEEEEEEAEEAAEEEEAEAEEEEEEEEEE	TRBV27*00(410)	TRBD2*00(40)	TRBJ2-1*00(250)		556|567|593|0|11||55.0	20|28|48|19|27||40.0	20|42|70|32|54||110.0												TGTGCCAGCAGATCCAGGCCTAGCGGGGTGCCCTCCTACAATGAGCAGTTCTTC	21								CASRSRPSGVPSYNEQFF		:::::::::0:-6:11:19:-4:-4:27:32:0:54:::	TLML_1_	RNA
5422	CLONES_TRBTLML_1__FU16_TCR-JV_cDNA_13_GTACGCAA_merged_170000.txt	8395	1	3.2202e-05	TGCGCCAGCAGCTTGGTTGGGACTAGCGGGAGTTTCTCCTACGAGCAGTACTTC	EAEEEEEEEEEEEEEEEEEEEEEEEEEEEEEEE<EEEEEEEAE<AEEEEEEEEE	TRBV5-1*00(180)	TRBD2*00(70)	TRBJ2-7*00(235)		554|570|590|0|16||80.0	16|30|48|18|32||70.0	20|39|67|35|54||95.0												TGCGCCAGCAGCTTGGTTGGGACTAGCGGGAGTTTCTCCTACGAGCAGTACTTC	27								CASSLVGTSGSFSYEQYF		:::::::::0:0:16:18:0:-2:32:35:0:54:::	TLML_1_	RNA
5423	CLONES_TRBTLML_1__FU16_TCR-JV_cDNA_13_GTACGCAA_merged_170000.txt	8396	1	3.2202e-05	TGCGCCAGCAGCTTGGCTAGCGGGGTATCCAGCAGCACAGATACGCAGTATTTT	EEEEEEEEEEEEEEEEEEEEEEAAEEEEEEEEEEEEEEEEEEEEEEEEEEEEEE	TRBV5-1*00(1165)	TRBD2*00(35)	TRBJ2-3*00(150)		554|571|590|0|17||85.0	21|28|48|17|24||35.0	20|41|69|33|54||105.0												TGCGCCAGCAGCTTGGCTAGCGGGGTATCCAGCAGCACAGATACGCAGTATTTT	32								CASSLASGVSSSTDTQYF		:::::::::0:1:17:17:-5:-4:24:33:0:54:::	TLML_1_	RNA
5424	CLONES_TRBTLML_1__FU16_TCR-JV_cDNA_13_GTACGCAA_merged_170000.txt	8397	1	3.2202e-05	TGCGCCAGCAGCCGCGGAGGGGGTGAGCACTCTGGGGCCAACGTCCTGACTTTC	EEEEEEEEEEEEEEEEEEEEEEEEEEEEEEEEEEEEEEEEEEEEEEEEEEEEEE	TRBV4-1*00(325)	TRBD1*00(30),TRBD2*00(30)	TRBJ2-6*00(265)		537|550|574|0|13||65.0	17|23|36|17|23||30.0;26|32|48|15|21||30.0	20|45|73|29|54||125.0												TGCGCCAGCAGCCGCGGAGGGGGTGAGCACTCTGGGGCCAACGTCCTGACTTTC	36								CASSRGGGEHSGANVLTF		:::::::::0:-4:13:17:-5:-1:23:29:0:54:::	TLML_1_	RNA
5425	CLONES_TRBTLML_1__FU16_TCR-JV_cDNA_13_GTACGCAA_merged_170000.txt	8398	1	3.2202e-05	TGCGCCAGCAGCCGCACAGGGGGCGAAGTTGCCGGGGCCAACGTCCTGACTTTC	EEEEEEEEEEEEEEEEEEEEEEEEEEEEEEEEEEEEEEEEEEEEEEEEEEEEEE	TRBV4-1*00(220)	TRBD1*00(50)	TRBJ2-6*00(86)		537|550|574|0|13||65.0	15|25|36|15|25||50.0	24|45|73|33|54||105.0												TGCGCCAGCAGCCGCACAGGGGGCGAAGTTGCCGGGGCCAACGTCCTGACTTTC	36								CASSRTGGEVAGANVLTF		:::::::::0:-4:13:15:-3:1:25:33:-4:54:::	TLML_1_	RNA
5426	CLONES_TRBTLML_1__FU16_TCR-JV_cDNA_13_GTACGCAA_merged_170000.txt	8399	1	3.2202e-05	TGCGCCAGCAGCGTGAACCCGGGACTCTCAGCGAACACCGGGGAGCTGTTTTTT	EEEAEEEEEEEEAEEEEEEEEEEAEEEEE<EEEEEEEEEEEEEEAEEEEEEEEE	TRBV5-1*00(565)	TRBD2*00(45),TRBD1*00(40)	TRBJ2-2*00(260)		554|566|590|0|12||60.0	13|22|48|17|26||45.0;9|17|36|17|25||40.0	19|43|71|30|54||120.0												TGCGCCAGCAGCGTGAACCCGGGACTCTCAGCGAACACCGGGGAGCTGTTTTTT	27								CASSVNPGLSANTGELFF		:::::::::0:-4:12:17:3:-10:26:30:1:54:::	TLML_1_	RNA
5427	CLONES_TRBTLML_1__FU16_TCR-JV_cDNA_13_GTACGCAA_merged_170000.txt	8400	1	3.2202e-05	TGCGCCAGCAGCGCCGGGACTAGCGGGAGGGCCAGGGCAGATACGCAGTATTTT	EAEEEEEEEEEEEEEEEEEEEEEEEEEAEEEEEEEEEEEEEEEEEAEEEEEEEE	TRBV5-1*00(605)	TRBD2*00(100)	TRBJ2-3*00(225)		554|566|590|0|12||60.0	14|34|48|13|33||100.0	24|41|69|37|54||85.0												TGCGCCAGCAGCGCCGGGACTAGCGGGAGGGCCAGGGCAGATACGCAGTATTTT	32								CASSAGTSGRARADTQYF		:::::::::0:-4:12:13:2:2:33:37:-4:54:::	TLML_1_	RNA
5428	CLONES_TRBTLML_1__FU16_TCR-JV_cDNA_13_GTACGCAA_merged_170000.txt	8402	1	3.2202e-05	TGCAGTGCTAGCACGGTCGAGGCCCATAAAATCCGCGACAATGAGCAGTTCTTC	EEEEAEEEEEEEEEAEAEAAEEEEAEEEEAEEEEEEEEEEEEEEEEEEEEEAEE	TRBV20-1*00(969)	TRBD2*00(25)	TRBJ2-1*00(225)		759|770|793|0|11||55.0	30|35|48|20|25||25.0	25|42|70|37|54||85.0												TGCAGTGCTAGCACGGTCGAGGCCCATAAAATCCGCGACAATGAGCAGTTCTTC	32								CSASTVEAHKIRDNEQFF		:::::::::0:-3:11:20:-14:3:25:37:-5:54:::	TLML_1_	RNA
5429	CLONES_TRBTLML_1__FU16_TCR-JV_cDNA_13_GTACGCAA_merged_170000.txt	8403	1	3.2202e-05	TGCAGTGCTAGACCGCGGATATCACTAGCGGGAGTGGGAGAGACCCAGTACTTC	EEEEEEEEEEEEEEEEEEEEEEEEEEEAEEEEEEEEEEEEEEAEEEEEEEEEEE	TRBV20-1*00(385)	TRBD2*00(55)	TRBJ2-5*00(220)		759|771|793|0|12||60.0	19|30|48|23|34||55.0	24|40|68|38|54||80.0												TGCAGTGCTAGACCGCGGATATCACTAGCGGGAGTGGGAGAGACCCAGTACTTC	32								CSARPRISLAGVGETQYF		:::::::::0:-2:12:23:-3:-2:34:38:-4:54:::	TLML_1_	RNA
5430	CLONES_TRBTLML_1__FU16_TCR-JV_cDNA_13_GTACGCAA_merged_170000.txt	8404	1	3.2202e-05	TGCAGTGCTAGAGCTAGCGGGAGGCTCAGGGAGATCTACAATGAGCAGTTCTTC	EEEEEEEEEEEEEEEEEEEEEEEEEEAEEEEEEEEEEEEEEEEEEEEEEEEEEE	TRBV20-1*00(135)	TRBD2*00(55)	TRBJ2-1*00(235)		759|772|793|0|13||65.0	20|31|48|13|24||55.0	23|42|70|35|54||95.0												TGCAGTGCTAGAGCTAGCGGGAGGCTCAGGGAGATCTACAATGAGCAGTTCTTC	32								CSARASGRLREIYNEQFF		:::::::::0:-1:13:13:-4:-1:24:35:-3:54:::	TLML_1_	RNA
5431	CLONES_TRBTLML_1__FU16_TCR-JV_cDNA_13_GTACGCAA_merged_170000.txt	8405	1	3.2202e-05	TGCAGTGCTAGAGACAAACTAGCGACCCACGCTGGGGCCAACGTCCTGACTTTC	EEEEEEEEEEEEEEEEEEEEEEEEEEEEAEEEEEEEEEEEEEEEEAEEEEEEEE	TRBV20-1*00(190)	TRBD2*00(35)	TRBJ2-6*00(255)		759|773|793|0|14||70.0	19|26|48|17|24||35.0	22|45|73|31|54||115.0												TGCAGTGCTAGAGACAAACTAGCGACCCACGCTGGGGCCAACGTCCTGACTTTC	32								CSARDKLATHAGANVLTF		:::::::::0:0:14:17:-3:-6:24:31:-2:54:::	TLML_1_	RNA
5432	CLONES_TRBTLML_1__FU16_TCR-JV_cDNA_13_GTACGCAA_merged_170000.txt	8406	1	3.2202e-05	TGCAGCGTTGAAGGGGAGAGCGGGAGGGCCCTCGGTATCGGGGAGCTGTTTTTT	EEEEEEEEEEEEEEEEEEEEEEEEEEEEEEEEEEEEEEEEEEEEEEEEEEEEEE	TRBV29-1*00(265)	TRBD2*00(75)	TRBJ2-2*00(220)		700|713|734|0|13||65.0	22|37|48|18|33||75.0	27|43|71|38|54||80.0												TGCAGCGTTGAAGGGGAGAGCGGGAGGGCCCTCGGTATCGGGGAGCTGTTTTTT	36								CSVEGESGRALGIGELFF		:::::::::0:-1:13:18:-6:5:33:38:-7:54:::	TLML_1_	RNA
5433	CLONES_TRBTLML_1__FU16_TCR-JV_cDNA_13_GTACGCAA_merged_170000.txt	8407	1	3.2202e-05	TGCAGCGTTGAAGGGGAGAGCGGGAGGGCCCTCGGTACCGGGGAGCTGTTTTTT	EE<EE<AAEAEEAE<EEEEEEAAA6AEAEAEEAEEEEE<EEEAE6EEEEEEEEE	TRBV29-1*00(725)	TRBD2*00(75)	TRBJ2-2*00(230)		700|713|734|0|13||65.0	22|37|48|18|33||75.0	25|43|71|36|54||90.0												TGCAGCGTTGAAGGGGAGAGCGGGAGGGCCCTCGGTACCGGGGAGCTGTTTTTT	21								CSVEGESGRALGTGELFF		:::::::::0:-1:13:18:-6:5:33:36:-5:54:::	TLML_1_	RNA
5434	CLONES_TRBTLML_1__FU16_TCR-JV_cDNA_13_GTACGCAA_merged_170000.txt	8410	1	3.2202e-05	TGTGCCATCAGTGAGTCTTCCGGGACAATTAACACCGGGGAGCTGTTTTTTTT	EEEEEEEEEEEEEEEEEEEEEEEEEEEEEEEEEEEEEEEEEEEEEEEEEEEEE	TRBV10-3*00(630)	TRBD1*00(40),TRBD2*00(35)	TRBJ2-2*00(98)		533|550|570|0|17||85.0	10|18|36|19|27||40.0;14|21|48|19|26||35.0	22|43|71|30|53|I43TI43T|63.0												TGTGCCATCAGTGAGTCTTCCGGGACAATTAACACCGGGGAGCTGTTTTTTTT	36								CAISESSGT_*HRGAVFF		:::::::::0:0:17:19:2:-6:27:30:-2:53:::	TLML_1_	RNA
5435	CLONES_TRBTLML_1__FU16_TCR-JV_cDNA_13_GTACGCAA_merged_170000.txt	8411	1	3.2202e-05	TGTATCTCTGTGCCAGAAGCTTAGGGGGGGACGAAGACACTGAAGCTTTCTTT	EEEEEEEEEEEEEEEEEEEEEEEEEEEEEEEEEEEEEEEEEEEEEEEEEEEEE	TRBV7-5*00(505)	TRBD1*00(25),TRBD2*00(25)	TRBJ1-1*00(225)		548|572|592|0|24||120.0	12|17|36|27|32||25.0;16|21|48|27|32||25.0	23|40|68|36|53||85.0												TGTATCTCTGTGCCAGAAGCTTAGGGGGGGACGAAGACACTGAAGCTTTCTTT	36								CISVPEA*G_DEDTEAFF		:::::::::0:0:24:27:0:-7:32:36:-3:53:::	TLML_1_	RNA
5436	CLONES_TRBTLML_1__FU16_TCR-JV_cDNA_13_GTACGCAA_merged_170000.txt	8412	1	3.2202e-05	TGCGCCAGCAGCCCGGACAGGGAACAAACGAGAGCTCCTACGAGCAGTACTTC	EEEEEEEEEEEEEEEEEEEEEEEEEEEEEEEEEEEEEEEEEEEEEEEEEEEEE	TRBV5-1*00(270)	TRBD1*00(40)	TRBJ2-7*00(250)		554|566|590|0|12||60.0	13|21|36|14|22||40.0	17|39|67|31|53||110.0												TGCGCCAGCAGCCCGGACAGGGAACAAACGAGAGCTCCTACGAGCAGTACTTC	36								CASSPDREQ_ESSYEQYF		:::::::::0:-4:12:14:-1:-3:22:31:3:53:::	TLML_1_	RNA
5437	CLONES_TRBTLML_1__FU16_TCR-JV_cDNA_13_GTACGCAA_merged_170000.txt	8413	1	3.2202e-05	TGCAGTGCTAGAGATCTTATCTTGACGGGAGGGGAAGAGATACGCAGTATTTT	EEAEEE<EEEAEEEEEEEEEEEEEEEEEEEAEEAEEEEEEEEEEEEEEEEEEE	TRBV20-1*00(1019)	TRBD2*00(40)	TRBJ2-3*00(220)		759|776|793|0|17||85.0	24|32|48|25|33||40.0	25|41|69|37|53||80.0												TGCAGTGCTAGAGATCTTATCTTGACGGGAGGGGAAGAGATACGCAGTATTTT	27								CSARDLILT_RGRDTQYF		:::::::::0:3:17:25:-8:0:33:37:-5:53:::	TLML_1_	RNA
5438	CLONES_TRBTLML_1__FU16_TCR-JV_cDNA_13_GTACGCAA_merged_170000.txt	8415	1	3.2202e-05	TGTGCCACCAGTGATTTGCGGGGAGGGGAGGCAAAACAATGAGCAGTTCTTC	EEEEEEEEEEEEEEEEEEEEEEEEEEEEEEEEEEEEEEEEEEEEEEEEEEEE	TRBV24-1*00(325)	TRBD2*00(35)	TRBJ2-1*00(225)		559|578|597|0|19||95.0	25|32|48|20|27||35.0	25|42|70|35|52||85.0												TGTGCCACCAGTGATTTGCGGGGAGGGGAGGCAAAACAATGAGCAGTTCTTC	36								CATSDLRGG_RQNNEQFF		:::::::::0:1:19:20:-9:0:27:35:-5:52:::	TLML_1_	RNA
5439	CLONES_TRBTLML_1__FU16_TCR-JV_cDNA_13_GTACGCAA_merged_170000.txt	8416	1	3.2202e-05	TGTGCCACCAGCAGAGTACCCATGGGCAGCGAGCTCCTACGAGCAGTACTTC	EEEEEEEEEEEEEEEEEEEEEEEEEEEEEEEEEEEEEEEEEEEEEEEEEEEE	TRBV15*00(150)		TRBJ2-7*00(250)		552|568|589|0|16||80.0		17|39|67|30|52||110.0												TGTGCCACCAGCAGAGTACCCATGGGCAGCGAGCTCCTACGAGCAGTACTTC	36								CATSRVPMG_ASSYEQYF		:::::::::0:-1:16:::::30:3:52:::	TLML_1_	RNA
5440	CLONES_TRBTLML_1__FU16_TCR-JV_cDNA_13_GTACGCAA_merged_170000.txt	8417	1	3.2202e-05	TGTGCCAGCTCCCAAGGAGATCGGGATCTCAACTAATGAAAAACTGTTTTTT	EEEEEEEEEEEEEEEEEEEEEEEEEEEEEEEEEEEEEEEEEEEEEEEEEEEE	TRBV18*00(445)	TRBD1*00(25),TRBD2*00(25)	TRBJ1-4*00(193)		702|713|739|0|11||55.0	11|16|36|21|26||25.0;15|20|48|21|26||25.0	20|43|71|29|52||115.0												TGTGCCAGCTCCCAAGGAGATCGGGATCTCAACTAATGAAAAACTGTTTTTT	36								CASSQGDRD_STNEKLFF		:::::::::0:-6:11:21:1:-8:26:29:0:52:::	TLML_1_	RNA
5441	CLONES_TRBTLML_1__FU16_TCR-JV_cDNA_13_GTACGCAA_merged_170000.txt	8418	1	3.2202e-05	TGTGCCAGCAGCTGGCCGGGACTAGCCCTAGAGCTCCTACGAGCAGTACTTC	EEEEEEEEEEEEEAEEEAEEEEEEEEEEEEEEEEEEEEEEEEEEEEEEA6EE	TRBV7-2*00(733)	TRBD2*00(55)	TRBJ2-7*00(250)		580|593|617|0|13||65.0	14|25|48|15|26||55.0	17|39|67|30|52||110.0												TGTGCCAGCAGCTGGCCGGGACTAGCCCTAGAGCTCCTACGAGCAGTACTTC	21								CASSWPGLA_*SSYEQYF		:::::::::0:-4:13:15:2:-7:26:30:3:52:::	TLML_1_	RNA
5442	CLONES_TRBTLML_1__FU16_TCR-JV_cDNA_13_GTACGCAA_merged_170000.txt	8419	1	3.2202e-05	TGTGCCAGCAGCGGAGGGGACAGGGTAACATAGCAATCAGCCCCAGCATTTT	AEEEEEEEEEEEEEEEEEEEEEEEE<EEEEEEEEEEEEEEEAEEEEEEEEEE	TRBV7-2*00(270),TRBV7-8*00(238)	TRBD1*00(45)	TRBJ1-5*00(175)		580|592|617|0|12||60.0;567|579|604|0|12||60.0	12|21|36|16|25||45.0	19|42|70|29|52||115.0												TGTGCCAGCAGCGGAGGGGACAGGGTAACATAGCAATCAGCCCCAGCATTTT	27								CASSGGDRV_HSNQPQHF		:::::::::0:-5:12:16:0:-3:25:29:1:52:::	TLML_1_	RNA
5443	CLONES_TRBTLML_1__FU16_TCR-JV_cDNA_13_GTACGCAA_merged_170000.txt	8420	1	3.2202e-05	TGCGCCAGCACCTCACCCGACAGGGGAGAAGTCCAGTTCACCCCTCCACTTT	EEEEEEAEEEEEEEEEEEEEAEEEEEEEEEEEEEEEEEEEEEE<EE<AEEEE	TRBV23-1*00(120)	TRBD1*00(40)	TRBJ1-6*00(204)		580|590|617|0|10||50.0	14|22|36|18|26||40.0	29|45|73|36|52||80.0												TGCGCCAGCACCTCACCCGACAGGGGAGAAGTCCAGTTCACCCCTCCACTTT	27								CASTSPDRG_KSSSPLHF		:::::::::0:-7:10:18:-2:-2:26:36:-9:52:::	TLML_1_	RNA
5444	CLONES_TRBTLML_1__FU16_TCR-JV_cDNA_13_GTACGCAA_merged_170000.txt	8421	1	3.2202e-05	TGCAGTGCTAGAGAGGACCCCCCCCCGGGAGGCCAACTACGAGCAGTACTTC	EEEEEAEEEEEEEEEEEEEEA<<EEEEEAEEEEEEEEEEAEEEEEE<EEEEE	TRBV20-1*00(495)	TRBD1*00(35),TRBD2*00(35)	TRBJ2-7*00(220)		759|773|793|0|14||70.0	9|16|36|23|30||35.0;13|20|48|23|30||35.0	23|39|67|36|52||80.0												TGCAGTGCTAGAGAGGACCCCCCCCCGGGAGGCCAACTACGAGCAGTACTTC	27								CSAREDPPP_EANYEQYF		:::::::::0:0:14:23:3:-8:30:36:-3:52:::	TLML_1_	RNA
5445	CLONES_TRBTLML_1__FU16_TCR-JV_cDNA_13_GTACGCAA_merged_170000.txt	8424	1	3.2202e-05	TGTGTAACTCTTAAGGTTGGATCGGGGGCTAGCGTCGAGACCCAGTACTTC	EEEEEEEEEEEEEEEEEEEEEEEEEEEEEEEE<EEEAEEEEEEEEEEEEEE	TRBV11-1*00(125)	TRBD2*00(34),TRBD1*00(30)	TRBJ2-5*00(215)		531|535|568|0|4||20.0	16|26|48|24|34|SA19G|34.0;18|24|36|23|29||30.0	25|40|68|36|51||75.0												TGTGTAACTCTTAAGGTTGGATCGGGGGCTAGCGTCGAGACCCAGTACTTC	27								CVTLKVGSGASVETQYF		:::::::::0:-13:4:24:0:-6:34:36:-5:51:::	TLML_1_	RNA
5446	CLONES_TRBTLML_1__FU16_TCR-JV_cDNA_13_GTACGCAA_merged_170000.txt	8443	1	3.2202e-05	TGTGCCATCAGTGTTCAGGAAACAGGGAGAAGCTCCTACGAGCAGTACTTC	E<EEEEEEEAEEEAEEEE6EEEEEEEEEEEEEEEEEEE<6EEEEAEEEEEA	TRBV10-3*00(520)	TRBD1*00(30)	TRBJ2-7*00(245)		533|546|570|0|13||65.0	15|21|36|21|27||30.0	18|39|67|30|51||105.0												TGTGCCATCAGTGTTCAGGAAACAGGGAGAAGCTCCTACGAGCAGTACTTC	21								CAISVQETGRSSYEQYF		:::::::::0:-4:13:21:-3:-3:27:30:2:51:::	TLML_1_	RNA
5447	CLONES_TRBTLML_1__FU16_TCR-JV_cDNA_13_GTACGCAA_merged_170000.txt	8444	1	3.2202e-05	TGTGCCATCAGTGACACGGGGACAGGCACAACTAATGAAAAACTGTTTTTT	EEEEEE<EEEEEEAEEEEAAEAEEEEEEEEEAEEEEEEEEEEEEEEEEEEA	TRBV10-3*00(520)	TRBD1*00(40)	TRBJ1-4*00(255)		533|547|570|0|14||70.0	12|20|36|18|26||40.0	20|43|71|28|51||115.0												TGTGCCATCAGTGACACGGGGACAGGCACAACTAATGAAAAACTGTTTTTT	27								CAISDTGTGTTNEKLFF		:::::::::0:-3:14:18:0:-4:26:28:0:51:::	TLML_1_	RNA
5448	CLONES_TRBTLML_1__FU16_TCR-JV_cDNA_13_GTACGCAA_merged_170000.txt	8445	1	3.2202e-05	TGTGCCATCAGTGAGTCGGAGGGGGGAGTCTCCTACAATGAGCAGTTCTTC	EEEEEEEEEEEEEEEEEEEEEAEEEEEEEEEEEEEEEEEEEEEEEEEEEEE	TRBV10-3*00(315)	TRBD1*00(30)	TRBJ2-1*00(250)		533|551|570|0|18||90.0	17|23|36|19|25||30.0	20|42|70|29|51||110.0												TGTGCCATCAGTGAGTCGGAGGGGGGAGTCTCCTACAATGAGCAGTTCTTC	32								CAISESEGGVSYNEQFF		:::::::::0:1:18:19:-5:-1:25:29:0:51:::	TLML_1_	RNA
5449	CLONES_TRBTLML_1__FU16_TCR-JV_cDNA_13_GTACGCAA_merged_170000.txt	8446	1	3.2202e-05	TGTGCCACCAGTGATGGGGGACTAGCGGGCCGATTCGATGAGCAGTTCTTC	EEEEEEEEEEEEEEEEEEAEEEEEAEEEEEEEEAEEEEEEEEEEEEEAAAA	TRBV24-1*00(670)	TRBD2*00(60)	TRBJ2-1*00(75)		559|574|597|0|15||75.0	16|28|48|17|29||60.0	28|42|70|37|51||70.0												TGTGCCACCAGTGATGGGGGACTAGCGGGCCGATTCGATGAGCAGTTCTTC	32								CATSDGGLAGRFDEQFF		:::::::::0:-3:15:17:0:-4:29:37:-8:51:::	TLML_1_	RNA
5450	CLONES_TRBTLML_1__FU16_TCR-JV_cDNA_13_GTACGCAA_merged_170000.txt	8447	1	3.2202e-05	TGTGCCACCAGTGACCCGGGACTCGGAGAGGGGCAAGAGACCCAGTACTTC	EEEEEEEEEEEEEEEEEEEEEEEEEEEEEEEEEEEEEEEEEEEEEEEEEEE	TRBV24-1*00(335)	TRBD2*00(45),TRBD1*00(40)	TRBJ2-5*00(230)		559|573|597|0|14||70.0	13|22|48|14|23||45.0;9|17|36|14|22||40.0	22|40|68|33|51||90.0												TGTGCCACCAGTGACCCGGGACTCGGAGAGGGGCAAGAGACCCAGTACTTC	36								CATSDPGLGEGQETQYF		:::::::::0:-4:14:14:3:-10:23:33:-2:51:::	TLML_1_	RNA
5451	CLONES_TRBTLML_1__FU16_TCR-JV_cDNA_13_GTACGCAA_merged_170000.txt	8448	1	3.2202e-05	TGTGCCACCAGCAGCCTTGGGACTAGCGGGGGCACAGATACGCAGTATTTT	EEEEEEEEEEEEEEEEEEEEEEEEEEEEEEEEEEEEEEEEEEEEEEEEEEE	TRBV15*00(314)	TRBD2*00(60)	TRBJ2-3*00(240)		552|566|589|0|14||70.0	16|28|48|18|30||60.0	21|41|69|31|51||100.0												TGTGCCACCAGCAGCCTTGGGACTAGCGGGGGCACAGATACGCAGTATTTT	36								CATSSLGTSGGTDTQYF		:::::::::0:-3:14:18:0:-4:30:31:-1:51:::	TLML_1_	RNA
5452	CLONES_TRBTLML_1__FU16_TCR-JV_cDNA_13_GTACGCAA_merged_170000.txt	8449	1	3.2202e-05	TGTGCCACCAGCAGAGACTGGGCAGGAGGCTCGGACACTGAAGCTTTCTTT	EAAEEEEEEEEEEAEEEEEEEEEEEEEAEEEEEEEEEEEEEEEEEEEEEEE	TRBV15*00(439)	TRBD2*00(25)	TRBJ1-1*00(225)		552|569|589|0|17||85.0	26|31|48|24|29||25.0	23|40|68|34|51||85.0												TGTGCCACCAGCAGAGACTGGGCAGGAGGCTCGGACACTGAAGCTTTCTTT	32								CATSRDWAGGSDTEAFF		:::::::::0:0:17:24:-10:-1:29:34:-3:51:::	TLML_1_	RNA
5453	CLONES_TRBTLML_1__FU16_TCR-JV_cDNA_13_GTACGCAA_merged_170000.txt	8450	1	3.2202e-05	TGTGCCAGTAGTATAGATCTGGGACAGGGGATTCTTTATGAGCAGTTCTTC	EEEEEEEEEEEEEEEEEEEEEEEEEEEEEEEEEEEEEEEEEEEEEEEAAAA	TRBV19*00(745)	TRBD1*00(50)	TRBJ2-1*00(75)		559|579|596|0|20||100.0	12|22|36|20|30||50.0	28|42|70|37|51||70.0												TGTGCCAGTAGTATAGATCTGGGACAGGGGATTCTTTATGAGCAGTTCTTC	32								CASSIDLGQGILYEQFF		:::::::::0:3:20:20:0:-2:30:37:-8:51:::	TLML_1_	RNA
5454	CLONES_TRBTLML_1__FU16_TCR-JV_cDNA_13_GTACGCAA_merged_170000.txt	8451	1	3.2202e-05	TGTGCCAGTAGTATAGATAACGGACTAGCGGGAACCTACGAGCAGTACTTC	EEEEEEEEEEEEEEEAEEEAEEEEEEEEAAAEEEEEEEEEEEEEEEAA66A	TRBV19*00(1309)	TRBD2*00(60)	TRBJ2-7*00(85)		559|577|596|0|18||90.0	17|29|48|21|33||60.0	22|39|67|34|51||85.0												TGTGCCAGTAGTATAGATAACGGACTAGCGGGAACCTACGAGCAGTACTTC	21								CASSIDNGLAGTYEQYF		:::::::::0:1:18:21:-1:-3:33:34:-2:51:::	TLML_1_	RNA
5455	CLONES_TRBTLML_1__FU16_TCR-JV_cDNA_13_GTACGCAA_merged_170000.txt	8452	1	3.2202e-05	TGTGCCAGCTCACGCAACGACGACAGGTCTGGGGCCAACGTCCTGACTTTC	EEEEEEEEEEEEEAEEEEEEEEEEEEEEEEEEEEEEEEEEEEEEEEEEEEE	TRBV18*00(580)	TRBD1*00(30)	TRBJ2-6*00(260)		702|715|739|0|13||65.0	14|20|36|21|27||30.0	21|45|73|27|51||120.0												TGTGCCAGCTCACGCAACGACGACAGGTCTGGGGCCAACGTCCTGACTTTC	32								CASSRNDDRSGANVLTF		:::::::::0:-4:13:21:-2:-4:27:27:-1:51:::	TLML_1_	RNA
5456	CLONES_TRBTLML_1__FU16_TCR-JV_cDNA_13_GTACGCAA_merged_170000.txt	8453	1	3.2202e-05	TGTGCCAGCTCAACTACTAGCGCACTGGGCTCCTACAATGAGCAGTTCTTC	EEEEEEEEEEEEEEEEEEEEEEEEEEEEEEEEEEEEEEEEEEEEEEEEEEE	TRBV18*00(530)	TRBD2*00(35)	TRBJ2-1*00(255)		702|714|739|0|12||60.0	19|26|48|15|22||35.0	19|42|70|28|51||115.0												TGTGCCAGCTCAACTACTAGCGCACTGGGCTCCTACAATGAGCAGTTCTTC	36								CASSTTSALGSYNEQFF		:::::::::0:-5:12:15:-3:-6:22:28:1:51:::	TLML_1_	RNA
5457	CLONES_TRBTLML_1__FU16_TCR-JV_cDNA_13_GTACGCAA_merged_170000.txt	8454	1	3.2202e-05	TGTGCCAGCATCCCGAATGGACTAGCGGGGAACACCGGGGAGCTGTTTTTT	EEEEEEEEEEEEEEEEEEEEEEEEEEEAEEEEEEEEEEEEEEEEEEEEEEE	TRBV11-1*00(115),TRBV7-9*00(115)	TRBD2*00(55)	TRBJ2-2*00(250)		531|541|568|0|10||50.0;556|566|593|0|10||50.0	17|28|48|18|29||55.0	21|43|71|29|51||110.0												TGTGCCAGCATCCCGAATGGACTAGCGGGGAACACCGGGGAGCTGTTTTTT	32								CASIPNGLAGNTGELFF		:::::::::0:-7:10:18:-1:-4:29:29:-1:51:::	TLML_1_	RNA
5458	CLONES_TRBTLML_1__FU16_TCR-JV_cDNA_13_GTACGCAA_merged_170000.txt	8455	1	3.2202e-05	TGTGCCAGCAGTTTATTCGTGGGGACGTTTGTTACAGATACGCAGTATTTT	EEEEEEEEEEEEEEEEEEEEEEEEEEEEEEEEEEEEEEEEEEEEEEEEEEE	TRBV28*00(150)	TRBD1*00(25),TRBD2*00(25)	TRBJ2-3*00(230)		564|580|601|0|16||80.0	12|17|36|21|26||25.0;16|21|48|21|26||25.0	23|41|69|33|51||90.0												TGTGCCAGCAGTTTATTCGTGGGGACGTTTGTTACAGATACGCAGTATTTT	36								CASSLFVGTFVTDTQYF		:::::::::0:-1:16:21:0:-7:26:33:-3:51:::	TLML_1_	RNA
5459	CLONES_TRBTLML_1__FU16_TCR-JV_cDNA_13_GTACGCAA_merged_170000.txt	8456	1	3.2202e-05	TGTGCCAGCAGTTTATTGGGGACTAGCGGGACCTCCTACGAGCAGTACTTC	EEEEEEEEEEEEEEEEEEEEEEEEEEEEEEEEEEEEEAEEEEEEEEEEEEE	TRBV27*00(133)	TRBD2*00(50)	TRBJ2-7*00(239)		556|572|593|0|16||80.0	16|26|48|18|28||50.0	16|39|67|28|51|SG19C|99.0												TGTGCCAGCAGTTTATTGGGGACTAGCGGGACCTCCTACGAGCAGTACTTC	32								CASSLLGTSGTSYEQYF		:::::::::0:-1:16:18:0:-6:28:28:4:51:::	TLML_1_	RNA
5460	CLONES_TRBTLML_1__FU16_TCR-JV_cDNA_13_GTACGCAA_merged_170000.txt	8457	1	3.2202e-05	TGTGCCAGCAGTTTATTATGGTCCAGGGAGGGGAACACTGAAGCTTTCTTT	EEEEEEEEEEEEEEEEEEEEEEEEEEEEEEAEEEEEEEEEEEEEEEEEEEE	TRBV12-3*00(295),TRBV12-4*00(295)	TRBD2*00(35)	TRBJ1-1*00(235)		530|545|567|0|15||75.0;530|545|567|0|15||75.0	25|32|48|25|32||35.0	21|40|68|32|51||95.0												TGTGCCAGCAGTTTATTATGGTCCAGGGAGGGGAACACTGAAGCTTTCTTT	32								CASSLLWSREGNTEAFF		:::::::::0:-2:15:25:-9:0:32:32:-1:51:::	TLML_1_	RNA
5461	CLONES_TRBTLML_1__FU16_TCR-JV_cDNA_13_GTACGCAA_merged_170000.txt	8458	1	3.2202e-05	TGTGCCAGCAGTTTATGGGGGAGCAGGGGGAGATTGGAGACCCAGTACTTC	EEEEEEEEEEEEEEEEEEEEEEEEEEEEEEEEEEEEEEEEEEEEEEEEEEE	TRBV28*00(530)	TRBD1*00(35)	TRBJ2-5*00(215)		564|581|601|0|17||85.0	16|23|36|23|30||35.0	25|40|68|36|51||75.0												TGTGCCAGCAGTTTATGGGGGAGCAGGGGGAGATTGGAGACCCAGTACTTC	36								CASSLWGSRGRLETQYF		:::::::::0:0:17:23:-4:-1:30:36:-5:51:::	TLML_1_	RNA
5462	CLONES_TRBTLML_1__FU16_TCR-JV_cDNA_13_GTACGCAA_merged_170000.txt	8459	1	3.2202e-05	TGTGCCAGCAGTTTACCCCTAGCGGGGACTCCCTACAATGAGCAGTTCTTC	EEEEEEEEEEEEEEEEEEEEEEEEEEEEEEEEEEEEEEEEEEEEEAAAAAA	TRBV28*00(660)	TRBD2*00(40)	TRBJ2-1*00(100)		564|579|601|0|15||75.0	20|28|48|18|26||40.0	22|42|70|31|51||100.0												TGTGCCAGCAGTTTACCCCTAGCGGGGACTCCCTACAATGAGCAGTTCTTC	32								CASSLPLAGTPYNEQFF		:::::::::0:-2:15:18:-4:-4:26:31:-2:51:::	TLML_1_	RNA
5463	CLONES_TRBTLML_1__FU16_TCR-JV_cDNA_13_GTACGCAA_merged_170000.txt	8460	1	3.2202e-05	TGTGCCAGCAGTTACTCGGTGCCTAGCGGGATATACAATGAGCAGTTCTTC	EEEEEEEEEEEEEEEEEEEEEEEEEEEEEEEEEEEEEEEEEEEEEEAEEEE	TRBV6-5*00(1140)	TRBD2*00(45)	TRBJ2-1*00(125)		519|537|556|0|18||90.0	20|29|48|22|31||45.0	24|42|70|33|51||90.0												TGTGCCAGCAGTTACTCGGTGCCTAGCGGGATATACAATGAGCAGTTCTTC	32								CASSYSVPSGIYNEQFF		:::::::::0:1:18:22:-4:-3:31:33:-4:51:::	TLML_1_	RNA
5464	CLONES_TRBTLML_1__FU16_TCR-JV_cDNA_13_GTACGCAA_merged_170000.txt	8461	1	3.2202e-05	TGTGCCAGCAGTTACTCGATTCCCCAGGGGACTAATTCACCCCTCCACTTT	EEEEEEEEEEEEEEEEEEEEEEEEEAEEEEEEEEEEEEEEEAAAAA?????	TRBV6-5*00(959)	TRBD1*00(30)	TRBJ1-6*00(70)		519|538|556|0|19||95.0	16|22|36|24|30||30.0	26|45|73|32|51||95.0												TGTGCCAGCAGTTACTCGATTCCCCAGGGGACTAATTCACCCCTCCACTTT	30								CASSYSIPQGTNSPLHF		:::::::::0:2:19:24:-4:-2:30:32:-6:51:::	TLML_1_	RNA
5465	CLONES_TRBTLML_1__FU16_TCR-JV_cDNA_13_GTACGCAA_merged_170000.txt	8462	1	3.2202e-05	TGTGCCAGCAGTTACTCGAAAGGACACAAGCTAACTAATGAGCAGTTCTTC	EEEEEEEEEEEEEEEEEEEEEEEEEEEEEEEEEEEEEEEEEEEEEEEEEEE	TRBV6-7*00(132)	TRBD1*00(25)	TRBJ2-1*00(215)		516|535|553|0|19||95.0	13|18|36|21|26||25.0	27|42|70|36|51||75.0												TGTGCCAGCAGTTACTCGAAAGGACACAAGCTAACTAATGAGCAGTTCTTC	36								CASSYSKGHKLTNEQFF		:::::::::0:2:19:21:-1:-6:26:36:-7:51:::	TLML_1_	RNA
5466	CLONES_TRBTLML_1__FU16_TCR-JV_cDNA_13_GTACGCAA_merged_170000.txt	8463	1	3.2202e-05	TGTGCCAGCAGTTACCAACTAGCGGGAGGAGGCACCGGGGAGCTGTTTTTT	EEEEEEEEEEEEEEEEEEEEEEEEEEEEEEEEEEEEEA<EEEEEEEEEEEE	TRBV6-2*00(120),TRBV6-3*00(120),TRBV6-5*00(120),TRBV6-6*00(120)	TRBD2*00(60)	TRBJ2-2*00(235)		516|531|553|0|15||75.0;516|531|553|0|15||75.0;519|534|556|0|15||75.0;516|531|553|0|15||75.0	19|31|48|17|29||60.0	24|43|71|32|51||95.0												TGTGCCAGCAGTTACCAACTAGCGGGAGGAGGCACCGGGGAGCTGTTTTTT	27								CASSYQLAGGGTGELFF		:::::::::0:-2:15:17:-3:-1:29:32:-4:51:::	TLML_1_	RNA
5467	CLONES_TRBTLML_1__FU16_TCR-JV_cDNA_13_GTACGCAA_merged_170000.txt	8464	1	3.2202e-05	TGTGCCAGCAGTCTCCCTCGTAGCGGGAGAGGCACAGATACGCAGTATTTT	EEEEEEEEEEEEEEEEEEEEEEEEEEEEEEEEEEEEEEEEEEEEEEEEEEE	TRBV12-3*00(565),TRBV12-4*00(565)	TRBD2*00(45)	TRBJ2-3*00(240)		530|542|567|0|12||60.0;530|542|567|0|12||60.0	21|30|48|20|29||45.0	21|41|69|31|51||100.0												TGTGCCAGCAGTCTCCCTCGTAGCGGGAGAGGCACAGATACGCAGTATTTT	36								CASSLPRSGRGTDTQYF		:::::::::0:-5:12:20:-5:-2:29:31:-1:51:::	TLML_1_	RNA
5468	CLONES_TRBTLML_1__FU16_TCR-JV_cDNA_13_GTACGCAA_merged_170000.txt	8465	1	3.2202e-05	TGTGCCAGCAGTCTGACGTGGGAGATCCCTCACAGCAATGAGCAGTTCTTC	EEEEEEEEEEEEEEEEEEEEEEEEEEEEEEEEEEEEEEEEEEEEEEEEEEE	TRBV28*00(130)	TRBD2*00(28)	TRBJ2-1*00(220)		564|576|601|0|12||60.0	25|37|48|19|31|SG30ASG31T|28.0	26|42|70|35|51||80.0												TGTGCCAGCAGTCTGACGTGGGAGATCCCTCACAGCAATGAGCAGTTCTTC	36								CASSLTWEIPHSNEQFF		:::::::::0:-5:12:19:-9:5:31:35:-6:51:::	TLML_1_	RNA
5469	CLONES_TRBTLML_1__FU16_TCR-JV_cDNA_13_GTACGCAA_merged_170000.txt	8466	1	3.2202e-05	TGTGCCAGCAGTCTACTACAGGGGACTCAATTAATTCCCCCCCTCCACTTT	EEEEEEEEEEEEEEEEEEEEEEEEEAEEEEEEEEEEEEEEEEEEEEEEEEE	TRBV6-5*00(470)	TRBD1*00(35),TRBD2*00(30)	TRBJ1-6*00(184)		519|531|556|0|12||60.0	15|22|36|17|24||35.0;16|22|48|21|27||30.0	33|45|73|39|51||60.0												TGTGCCAGCAGTCTACTACAGGGGACTCAATTAATTCCCCCCCTCCACTTT	32								CASSLLQGTQLIPPLHF		:::::::::0:-5:12:17:-3:-2:24:39:-13:51:::	TLML_1_	RNA
5470	CLONES_TRBTLML_1__FU16_TCR-JV_cDNA_13_GTACGCAA_merged_170000.txt	8467	1	3.2202e-05	TGTGCCAGCAGTCCTAGAACAATGGAACGGTTGAACACTGAAGCTTTCTTT	EEEEEE<EEEEEEEAEEEAEEEEEEEEEEEEEAEEEEEEEEEEEEEEAEEE	TRBV7-8*00(475)		TRBJ1-1*00(180)		567|578|604|0|11||55.0		20|40|68|31|51||100.0												TGTGCCAGCAGTCCTAGAACAATGGAACGGTTGAACACTGAAGCTTTCTTT	27								CASSPRTMERLNTEAFF		:::::::::0:-6:11:::::31:0:51:::	TLML_1_	RNA
5471	CLONES_TRBTLML_1__FU16_TCR-JV_cDNA_13_GTACGCAA_merged_170000.txt	8468	1	3.2202e-05	TGTGCCAGCAGTCCGCCGGGGGGTTTGGGGACCTACAATGAGCAGTTCTTC	EEEEEEEEEEEEEEEEEEEAEEEEEEEEEEEEEEEEEEEEEEEEEEEEEEE	TRBV27*00(460)	TRBD1*00(25),TRBD2*00(25)	TRBJ2-1*00(240)		556|568|593|0|12||60.0	10|15|36|15|20||25.0;14|19|48|15|20||25.0	22|42|70|31|51||100.0												TGTGCCAGCAGTCCGCCGGGGGGTTTGGGGACCTACAATGAGCAGTTCTTC	32								CASSPPGGLGTYNEQFF		:::::::::0:-5:12:15:2:-9:20:31:-2:51:::	TLML_1_	RNA
5472	CLONES_TRBTLML_1__FU16_TCR-JV_cDNA_13_GTACGCAA_merged_170000.txt	8469	1	3.2202e-05	TGTGCCAGCAGTCACGAATTTGGGACTAGCGGTACCTACGAGCAGTACTTC	EEAEEEEEEEEEEEEEEEEEEEAEEEEEEEEEEEEEEEEEEEEEEEEEEEE	TRBV5-4*00(118)	TRBD2*00(55)	TRBJ2-7*00(225)		549|560|585|0|11||55.0	16|27|48|21|32||55.0	22|39|67|34|51||85.0												TGTGCCAGCAGTCACGAATTTGGGACTAGCGGTACCTACGAGCAGTACTTC	32								CASSHEFGTSGTYEQYF		:::::::::0:-5:11:21:0:-5:32:34:-2:51:::	TLML_1_	RNA
5473	CLONES_TRBTLML_1__FU16_TCR-JV_cDNA_13_GTACGCAA_merged_170000.txt	8470	1	3.2202e-05	TGTGCCAGCAGTGCGACTACCGTTACCTCTAGCACAGATACGCAGTATTTT	EEEEEEEEEEEEEEEEEEEEAEEEEEEEEEEEEEEEEEEEEEEEEEAAAAA	TRBV28*00(1082)	TRBD2*00(25)	TRBJ2-3*00(115)		564|576|601|0|12||60.0	18|23|48|14|19||25.0	18|41|69|28|51||115.0												TGTGCCAGCAGTGCGACTACCGTTACCTCTAGCACAGATACGCAGTATTTT	32								CASSATTVTSSTDTQYF		:::::::::0:-5:12:14:-2:-9:19:28:2:51:::	TLML_1_	RNA
5474	CLONES_TRBTLML_1__FU16_TCR-JV_cDNA_13_GTACGCAA_merged_170000.txt	8471	1	3.2202e-05	TGTGCCAGCAGTGAAGAAGGGCACAGCTCCTATAATTCACCCCTCCACTTT	EEEEEEEEEEEEEEEEEEEEEEEEEEEEEEEEEEEAAAAA???????????	TRBV6-1*00(735)	TRBD2*00(25)	TRBJ1-6*00(80)		516|532|553|0|16||80.0	28|33|48|17|22||25.0	18|45|73|24|51||135.0												TGTGCCAGCAGTGAAGAAGGGCACAGCTCCTATAATTCACCCCTCCACTTT	30								CASSEEGHSSYNSPLHF		:::::::::0:-1:16:17:-12:1:22:24:2:51:::	TLML_1_	RNA
5475	CLONES_TRBTLML_1__FU16_TCR-JV_cDNA_13_GTACGCAA_merged_170000.txt	8472	1	3.2202e-05	TGTGCCAGCAGTACCGGACTAGCGGAAACGTACCAAGAGACCCAGTACTTC	EEEEEEEEEEEEEEEEEEEEEEEEEEEEEEEEEEEEEEEEEEEEEEEEEEE	TRBV6-1*00(175),TRBV6-5*00(175),TRBV6-6*00(175),TRBV6-8*00(159),TRBV6-9*00(159)	TRBD2*00(50)	TRBJ2-5*00(250)		516|528|553|0|12||60.0;519|531|556|0|12||60.0;516|528|553|0|12||60.0;512|524|549|0|12||60.0;515|527|552|0|12||60.0	17|27|48|15|25||50.0	18|40|68|29|51||110.0												TGTGCCAGCAGTACCGGACTAGCGGAAACGTACCAAGAGACCCAGTACTTC	36								CASSTGLAETYQETQYF		:::::::::0:-5:12:15:-1:-5:25:29:2:51:::	TLML_1_	RNA
5476	CLONES_TRBTLML_1__FU16_TCR-JV_cDNA_13_GTACGCAA_merged_170000.txt	8473	1	3.2202e-05	TGTGCCAGCAGCTTGTGGCTAGCGGGAGCGGTTACCGGGGAGCTGTTTTTT	EEEEEEEEEEEEEEEEEEEEEEEEEEEEEEEEEEEEEEEEEEEEEEEEEEE	TRBV5-6*00(332),TRBV5-5*00(316),TRBV5-7*00(316)	TRBD2*00(50)	TRBJ2-2*00(230)		550|565|586|0|15||75.0;549|564|585|0|15||75.0;551|566|587|0|15||75.0	20|30|48|18|28||50.0	25|43|71|33|51||90.0												TGTGCCAGCAGCTTGTGGCTAGCGGGAGCGGTTACCGGGGAGCTGTTTTTT	36								CASSLWLAGAVTGELFF		:::::::::0:-1:15:18:-4:-2:28:33:-5:51:::	TLML_1_	RNA
5477	CLONES_TRBTLML_1__FU16_TCR-JV_cDNA_13_GTACGCAA_merged_170000.txt	8474	1	3.2202e-05	TGTGCCAGCAGCTTGTGGCTAGCGGGAGGCGGAACAGATACGCAGTATTTT	EEEE<EEEEEEEEEEEEEEEEEEAAEEEEEEEEEEEEEEEEEEEEEEEEEE	TRBV7-2*00(359),TRBV7-8*00(343)	TRBD2*00(55)	TRBJ2-3*00(230)		580|594|617|0|14||70.0;567|581|604|0|14||70.0	20|31|48|18|29||55.0	23|41|69|33|51||90.0												TGTGCCAGCAGCTTGTGGCTAGCGGGAGGCGGAACAGATACGCAGTATTTT	27								CASSLWLAGGGTDTQYF		:::::::::0:-3:14:18:-4:-1:29:33:-3:51:::	TLML_1_	RNA
5478	CLONES_TRBTLML_1__FU16_TCR-JV_cDNA_13_GTACGCAA_merged_170000.txt	8475	1	3.2202e-05	TGTGCCAGCAGCTTGGTTTTGGGGGACAGGGGCTACAATGAGCAGTTCTTC	EEEEEEEEEEEEEEEEEEEEEEEEEEEEEEEEEEEEEEEEEEEEEEEEEEE	TRBV5-8*00(85)	TRBD1*00(50)	TRBJ2-1*00(235)		551|567|587|0|16||80.0	12|22|36|22|32||50.0	23|42|70|32|51||95.0												TGTGCCAGCAGCTTGGTTTTGGGGGACAGGGGCTACAATGAGCAGTTCTTC	36								CASSLVLGDRGYNEQFF		:::::::::0:0:16:22:0:-2:32:32:-3:51:::	TLML_1_	RNA
5479	CLONES_TRBTLML_1__FU16_TCR-JV_cDNA_13_GTACGCAA_merged_170000.txt	8476	1	3.2202e-05	TGTGCCAGCAGCTTGGCCAAGGGGGCCTTCAACACAGATACGCAGTATTTT	EEEEEEEEEEEEEEEEEEEEEEEEEEEEEEEEEEEEEEEEEEEEEEEEEEE	TRBV5-6*00(175),TRBV5-7*00(175),TRBV5-4*00(159),TRBV5-5*00(159),TRBV5-8*00(159)	TRBD1*00(25),TRBD2*00(25)	TRBJ2-3*00(235)		550|571|586|0|21||105.0;551|572|587|0|21||105.0;549|570|585|0|21||105.0;549|570|585|0|21||105.0;551|572|587|0|21||105.0	19|24|36|21|26||25.0;29|34|48|22|27||25.0	22|41|69|32|51||95.0												TGTGCCAGCAGCTTGGCCAAGGGGGCCTTCAACACAGATACGCAGTATTTT	36								CASSLAKGAFNTDTQYF		:::::::::0:5:21:21:-7:0:26:32:-2:51:::	TLML_1_	RNA
5480	CLONES_TRBTLML_1__FU16_TCR-JV_cDNA_13_GTACGCAA_merged_170000.txt	8477	1	3.2202e-05	TGTGCCAGCAGCTTACTAGGGACAGGGGCTCCAAGTAACGAGCAGTACTTC	EEEEEEEEEEEEEEEEEEEEEEEEEEEEEEEEEEEEEEEEEEEEEEEEEEE	TRBV7-6*00(281),TRBV7-7*00(249)	TRBD1*00(50)	TRBJ2-7*00(210)		576|591|613|0|15||75.0;585|600|622|0|15||75.0	12|22|36|18|28||50.0	25|39|67|37|51||70.0												TGTGCCAGCAGCTTACTAGGGACAGGGGCTCCAAGTAACGAGCAGTACTTC	36								CASSLLGTGAPSNEQYF		:::::::::0:-2:15:18:0:-2:28:37:-5:51:::	TLML_1_	RNA
5481	CLONES_TRBTLML_1__FU16_TCR-JV_cDNA_13_GTACGCAA_merged_170000.txt	8478	1	3.2202e-05	TGTGCCAGCAGCTTACCCGCTAGCGGACTCCTTCCCGGGGAGCTGTTTTTT	EEEEEEEEEEEEEEEEEEEEEEEEEEEEEEEEEEEEEEEEEEEEEEEEEEE	TRBV13*00(470)	TRBD2*00(40)	TRBJ2-2*00(225)		567|582|604|0|15||75.0	4|12|48|15|23||40.0	26|43|71|34|51||85.0												TGTGCCAGCAGCTTACCCGCTAGCGGACTCCTTCCCGGGGAGCTGTTTTTT	36								CASSLPASGLLPGELFF		:::::::::0:-2:15:15:12:-20:23:34:-6:51:::	TLML_1_	RNA
5482	CLONES_TRBTLML_1__FU16_TCR-JV_cDNA_13_GTACGCAA_merged_170000.txt	8479	1	3.2202e-05	TGTGCCAGCAGCTTAGCCCTAGCGGGGGTCTCCTACAATGAGCAGTTCTTC	EEEEEEEEEEEEEEEEEEEEEEEEEEEEEEEEEEEEEEEEEEEEEEEEEEE	TRBV13*00(106)	TRBD1*00(25),TRBD2*00(25)	TRBJ2-1*00(250)		567|588|604|0|21|SG583C|89.0	18|23|36|23|28||25.0;23|28|48|21|26||25.0	20|42|70|29|51||110.0												TGTGCCAGCAGCTTAGCCCTAGCGGGGGTCTCCTACAATGAGCAGTTCTTC	36								CASSLALAGVSYNEQFF		:::::::::0:4:21:23:-6:-1:28:29:0:51:::	TLML_1_	RNA
5484	CLONES_TRBTLML_1__FU16_TCR-JV_cDNA_13_GTACGCAA_merged_170000.txt	8481	1	3.2202e-05	TGTGCCAGCAGCTTAGCATCGGGAGGGCCAAGCACAGATACGCAGTATTTT	EEEEEEEEEEEEEEEEEEEEEEEEEEEEEEEEEEEEEEEEEEEEEEEEEEE	TRBV11-1*00(115),TRBV7-2*00(115),TRBV7-4*00(115),TRBV7-8*00(115),TRBV7-9*00(115)	TRBD2*00(50)	TRBJ2-3*00(245)		531|548|568|0|17||85.0;580|597|617|0|17||85.0;545|562|582|0|17||85.0;567|584|604|0|17||85.0;556|573|593|0|17||85.0	24|34|48|19|29||50.0	20|41|69|30|51||105.0												TGTGCCAGCAGCTTAGCATCGGGAGGGCCAAGCACAGATACGCAGTATTTT	36								CASSLASGGPSTDTQYF		:::::::::0:0:17:19:-8:2:29:30:0:51:::	TLML_1_	RNA
5485	CLONES_TRBTLML_1__FU16_TCR-JV_cDNA_13_GTACGCAA_merged_170000.txt	8482	1	3.2202e-05	TGTGCCAGCAGCTTAGCATGGACTAGCGGGAGGGAATACGAGCAGTACTTC	EEEEEEEEEEEEEAEEEEEEEEEEEEEEEEEEEEEEEEEEEEEEEAEEEEA	TRBV5-6*00(990)	TRBD2*00(75)	TRBJ2-7*00(95)		550|564|586|0|14||70.0	17|32|48|19|34||75.0	24|39|67|36|51||75.0												TGTGCCAGCAGCTTAGCATGGACTAGCGGGAGGGAATACGAGCAGTACTTC	32								CASSLAWTSGREYEQYF		:::::::::0:-2:14:19:-1:0:34:36:-4:51:::	TLML_1_	RNA
5486	CLONES_TRBTLML_1__FU16_TCR-JV_cDNA_13_GTACGCAA_merged_170000.txt	8483	1	3.2202e-05	TGTGCCAGCAGCTTAGGCGGTCGGAGCTCTATTAACTATGGCTACACCTTC	EEEEEEEEEEEEEEEEEEEEEEEEEEEEEEEEEEEEEEEEEEEEEEEEEEE	TRBV7-8*00(155),TRBV7-2*00(139)		TRBJ1-2*00(235)		567|583|604|0|16||80.0;580|596|617|0|16||80.0		21|40|68|32|51||95.0												TGTGCCAGCAGCTTAGGCGGTCGGAGCTCTATTAACTATGGCTACACCTTC	36								CASSLGGRSSINYGYTF		:::::::::0:-1:16:::::32:-1:51:::	TLML_1_	RNA
5487	CLONES_TRBTLML_1__FU16_TCR-JV_cDNA_13_GTACGCAA_merged_170000.txt	8484	1	3.2202e-05	TGTGCCAGCAGCTTAGATGGGCTAGCGGGATTGGCAGATACGCAGTATTTT	EEEEEEEEEEEEEEEEEEEEEEEAEEEEEEEEEEEEEEEEEAEEEEEAEEE	TRBV7-2*00(284),TRBV7-8*00(268)	TRBD2*00(45)	TRBJ2-3*00(225)		580|596|617|0|16||80.0;567|583|604|0|16||80.0	20|29|48|21|30||45.0	24|41|69|34|51||85.0												TGTGCCAGCAGCTTAGATGGGCTAGCGGGATTGGCAGATACGCAGTATTTT	32								CASSLDGLAGLADTQYF		:::::::::0:-1:16:21:-4:-3:30:34:-4:51:::	TLML_1_	RNA
5488	CLONES_TRBTLML_1__FU16_TCR-JV_cDNA_13_GTACGCAA_merged_170000.txt	8485	1	3.2202e-05	TGTGCCAGCAGCTTAATCGCACTAGCGGGAGAAACAGATACGCAGTATTTT	EEAEEEEEEEEEEEEEEEEEEEEEEEEEEEEEEEEEEEEEEEEEEEEEEEE	TRBV7-2*00(504)	TRBD2*00(55)	TRBJ2-3*00(230)		580|595|617|0|15||75.0	19|30|48|20|31||55.0	23|41|69|33|51||90.0												TGTGCCAGCAGCTTAATCGCACTAGCGGGAGAAACAGATACGCAGTATTTT	32								CASSLIALAGETDTQYF		:::::::::0:-2:15:20:-3:-2:31:33:-3:51:::	TLML_1_	RNA
5489	CLONES_TRBTLML_1__FU16_TCR-JV_cDNA_13_GTACGCAA_merged_170000.txt	8486	1	3.2202e-05	TGTGCCAGCAGCTCTGGACTAGCGGGAGGGCGGGGCAATGAGCAGTTCTTC	EEEEEEEEEEEEEEEEEEEEEEEEEEEEEEEEEEEEEEEEAEEEEEEEEEE	TRBV7-3*00(135)	TRBD2*00(80)	TRBJ2-1*00(220)		540|553|577|0|13||65.0	17|33|48|15|31||80.0	26|42|70|35|51||80.0												TGTGCCAGCAGCTCTGGACTAGCGGGAGGGCGGGGCAATGAGCAGTTCTTC	32								CASSSGLAGGRGNEQFF		:::::::::0:-4:13:15:-1:1:31:35:-6:51:::	TLML_1_	RNA
5490	CLONES_TRBTLML_1__FU16_TCR-JV_cDNA_13_GTACGCAA_merged_170000.txt	8487	1	3.2202e-05	TGTGCCAGCAGCTCTACGGACAGGGAGGGTGGGGCCAACGTCCTGACTTTC	EEEEEEEEEEEEEEEEEEEEEEEEEEEEEEEEEEEEEEAEEEEEEEEEEAE	TRBV7-9*00(285)	TRBD1*00(40),TRBD2*00(35)	TRBJ2-6*00(250)		556|569|593|0|13||65.0	13|21|36|17|25||40.0;25|32|48|22|29||35.0	23|45|73|29|51||110.0												TGTGCCAGCAGCTCTACGGACAGGGAGGGTGGGGCCAACGTCCTGACTTTC	32								CASSSTDREGGANVLTF		:::::::::0:-4:13:17:-1:-3:25:29:-3:51:::	TLML_1_	RNA
5492	CLONES_TRBTLML_1__FU16_TCR-JV_cDNA_13_GTACGCAA_merged_170000.txt	8489	1	3.2202e-05	TGTGCCAGCAGCTCAAGACCCGGGACAGGGCCCTTTGGGGAGCAGTACTTC	EEEEEEEEEEEEEEEEEEEEEEEEEEEEEEEEEEEEEEEEEEEEEEEEEEE	TRBV7-3*00(240),TRBV7-4*00(224)	TRBD1*00(60)	TRBJ2-7*00(200)		540|553|577|0|13||65.0;545|558|582|0|13||65.0	9|21|36|18|30||60.0	27|39|67|39|51||60.0												TGTGCCAGCAGCTCAAGACCCGGGACAGGGCCCTTTGGGGAGCAGTACTTC	36								CASSSRPGTGPFGEQYF		:::::::::0:-4:13:18:3:-3:30:39:-7:51:::	TLML_1_	RNA
5493	CLONES_TRBTLML_1__FU16_TCR-JV_cDNA_13_GTACGCAA_merged_170000.txt	8490	1	3.2202e-05	TGTGCCAGCAGCTGGACCCCGAGACAGGGCCCCACAGATACGCAGTATTTT	EEEEEEEEEEEEEEEEEEEEEEEEEEEAEEEEEEEEEEEEEEEEEEEEEEE	TRBV7-8*00(605)	TRBD1*00(44)	TRBJ2-3*00(185)		567|580|604|0|13||65.0	9|21|36|17|29|SG13A|44.0	22|41|69|32|51||95.0												TGTGCCAGCAGCTGGACCCCGAGACAGGGCCCCACAGATACGCAGTATTTT	32								CASSWTPRQGPTDTQYF		:::::::::0:-4:13:17:3:-3:29:32:-2:51:::	TLML_1_	RNA
5494	CLONES_TRBTLML_1__FU16_TCR-JV_cDNA_13_GTACGCAA_merged_170000.txt	8491	1	3.2202e-05	TGTGCCAGCAGCCTCGAGGGGACAGCTGCCGACCAAGAGACCCAGTACTTC	EEEEEEAEEEEEEEEEEEEEEEEEEEEEEEEEEEEEEEEAEEEEEEAEEEE	TRBV4-2*00(135),TRBV5-4*00(130),TRBV5-5*00(130),TRBV5-8*00(130),TRBV4-3*00(119)	TRBD1*00(35)	TRBJ2-5*00(240)		537|550|574|0|13||65.0;549|561|585|0|12||60.0;549|561|585|0|12||60.0;551|563|587|0|12||60.0;537|550|574|0|13|SC539T|49.0	12|19|36|18|25||35.0	20|40|68|31|51||100.0												TGTGCCAGCAGCCTCGAGGGGACAGCTGCCGACCAAGAGACCCAGTACTTC	32								CASSLEGTAADQETQYF		:::::::::0:-4:13:18:0:-5:25:31:0:51:::	TLML_1_	RNA
5495	CLONES_TRBTLML_1__FU16_TCR-JV_cDNA_13_GTACGCAA_merged_170000.txt	8492	1	3.2202e-05	TGTGCCAGCAGCCCTCCCGGGACAGGGTTAGTTCGGCATGGCTACACCTTC	EEEEEEEEEEEEEEEEEEEEEEEEEEEEEEEEEEEEEEEEEEEEEEEEEEE	TRBV3-1*00(155),TRBV3-2*00(155)	TRBD1*00(65)	TRBJ1-2*00(210)		543|556|580|0|13||65.0;543|556|580|0|13||65.0	8|21|36|14|27||65.0	26|40|68|37|51||70.0												TGTGCCAGCAGCCCTCCCGGGACAGGGTTAGTTCGGCATGGCTACACCTTC	36								CASSPPGTGLVRHGYTF		:::::::::0:-4:13:14:4:-3:27:37:-6:51:::	TLML_1_	RNA
5496	CLONES_TRBTLML_1__FU16_TCR-JV_cDNA_13_GTACGCAA_merged_170000.txt	8493	1	3.2202e-05	TGTGCCAGCAGCCCCCTGGGACTAGCGGGATCCTACAATGAGCAGTTCTTC	EEEEEEEEEEEEEEEEEEEEEEEEEEEEEEEEEEEEEEEEEEEEEEEEEEE	TRBV5-4*00(525),TRBV5-8*00(477)	TRBD2*00(65)	TRBJ2-1*00(245)		549|561|585|0|12||60.0;551|563|587|0|12||60.0	16|29|48|17|30||65.0	21|42|70|30|51||105.0												TGTGCCAGCAGCCCCCTGGGACTAGCGGGATCCTACAATGAGCAGTTCTTC	36								CASSPLGLAGSYNEQFF		:::::::::0:-4:12:17:0:-3:30:30:-1:51:::	TLML_1_	RNA
5497	CLONES_TRBTLML_1__FU16_TCR-JV_cDNA_13_GTACGCAA_merged_170000.txt	8494	1	3.2202e-05	TGTGCCAGCAGCCGTGAGGGGTTTACTACTAGCACAGATACGCAGTATTTT	EEEEEEAEEEEEEEEEEEA<E6EEEEEEEEEEEEEEEEEEEEEEEEEEEEE	TRBV5-4*00(1105)	TRBD1*00(25),TRBD2*00(25)	TRBJ2-3*00(255)		549|561|585|0|12||60.0	17|22|36|16|21||25.0;27|32|48|15|20||25.0	18|41|69|28|51||115.0												TGTGCCAGCAGCCGTGAGGGGTTTACTACTAGCACAGATACGCAGTATTTT	21								CASSREGFTTSTDTQYF		:::::::::0:-4:12:16:-5:-2:21:28:2:51:::	TLML_1_	RNA
5498	CLONES_TRBTLML_1__FU16_TCR-JV_cDNA_13_GTACGCAA_merged_170000.txt	8495	1	3.2202e-05	TGTGCCAGCAGCCGGAGCGGACCCACTTCGAACACCGGGGAGCTGTTTTTT	EEEEEEEEEEEEEEEEEEEEEEEEEEEEEEEEEEEEEEEEEEEEEEEEEEE	TRBV11-2*00(515),TRBV11-3*00(483),TRBV11-1*00(467)	TRBD2*00(25)	TRBJ2-2*00(255)		522|534|559|0|12||60.0;521|533|558|0|12||60.0;531|543|568|0|12||60.0	22|27|48|15|20||25.0	20|43|71|28|51||115.0												TGTGCCAGCAGCCGGAGCGGACCCACTTCGAACACCGGGGAGCTGTTTTTT	36								CASSRSGPTSNTGELFF		:::::::::0:-5:12:15:-6:-5:20:28:0:51:::	TLML_1_	RNA
5499	CLONES_TRBTLML_1__FU16_TCR-JV_cDNA_13_GTACGCAA_merged_170000.txt	8496	1	3.2202e-05	TGTGCCAGCAGCCGAAACAGGGAACGAGCGAACACCGGGGAGCTGTTTTTT	EEEAAEAEEEEEAAEEEEEEEEEEEEAEEEEEEEEEEEEEEEEEEEEEEEE	TRBV7-1*00(105),TRBV7-2*00(105),TRBV7-3*00(105),TRBV7-4*00(105),TRBV7-8*00(105)	TRBD1*00(30)	TRBJ2-2*00(260)		572|584|609|0|12||60.0;580|592|617|0|12||60.0;540|552|577|0|12||60.0;545|557|582|0|12||60.0;567|579|604|0|12||60.0	15|21|36|16|22||30.0	19|43|71|27|51||120.0												TGTGCCAGCAGCCGAAACAGGGAACGAGCGAACACCGGGGAGCTGTTTTTT	32								CASSRNRERANTGELFF		:::::::::0:-5:12:16:-3:-3:22:27:1:51:::	TLML_1_	RNA
5500	CLONES_TRBTLML_1__FU16_TCR-JV_cDNA_13_GTACGCAA_merged_170000.txt	8497	1	3.2202e-05	TGTGCCAGCAGCCAACGACAAGGGCCAGACTTTTCCTACGAGCAGTACTTC	EEEEEEEEEEEEEEEEEEEEEEEEEEEEEEEEEEEEEEEEEEEEEEEEEEE	TRBV3-1*00(560),TRBV3-2*00(512)	TRBD2*00(30)	TRBJ2-7*00(230)		543|558|580|0|15||75.0;543|558|580|0|15||75.0	28|34|48|20|26||30.0	21|39|67|33|51||90.0												TGTGCCAGCAGCCAACGACAAGGGCCAGACTTTTCCTACGAGCAGTACTTC	36								CASSQRQGPDFSYEQYF		:::::::::0:-2:15:20:-12:2:26:33:-1:51:::	TLML_1_	RNA
5501	CLONES_TRBTLML_1__FU16_TCR-JV_cDNA_13_GTACGCAA_merged_170000.txt	8498	1	3.2202e-05	TGTGCCAGCAGCCAAGCCGGCCTAGCGGGAAGCACAGATACGCAGTATTTT	EE<AE<<EEEEEEEEEEEEEEEEEEEEAEEEAEEEEEE7EEEEEEEEAEEE	TRBV4-2*00(360),TRBV4-3*00(344)	TRBD2*00(45)	TRBJ2-3*00(245)		537|553|574|0|16||80.0;537|553|574|0|16|SC539T|64.0	20|29|48|21|30||45.0	20|41|69|30|51||105.0												TGTGCCAGCAGCCAAGCCGGCCTAGCGGGAAGCACAGATACGCAGTATTTT	22								CASSQAGLAGSTDTQYF		:::::::::0:-1:16:21:-4:-3:30:30:0:51:::	TLML_1_	RNA
5502	CLONES_TRBTLML_1__FU16_TCR-JV_cDNA_13_GTACGCAA_merged_170000.txt	8499	1	3.2202e-05	TGTGCCAGCAGCCAAGAAATAATACCGGGAGGCGCCTACGAGCAGTACTTC	EEEEEEEEEEEEEEEEEEEEEEEEEEEEEEEEEEEEEEEEEEEEEEEEEEE	TRBV4-2*00(1279),TRBV4-3*00(1135)	TRBD2*00(35),TRBD1*00(30)	TRBJ2-7*00(115)		537|554|574|0|17||85.0;537|554|574|0|17|SC539T|69.0	24|31|48|25|32||35.0;10|16|36|24|30||30.0	22|39|67|34|51||85.0												TGTGCCAGCAGCCAAGAAATAATACCGGGAGGCGCCTACGAGCAGTACTTC	36								CASSQEIIPGGAYEQYF		:::::::::0:0:17:25:-8:-1:32:34:-2:51:::	TLML_1_	RNA
5503	CLONES_TRBTLML_1__FU16_TCR-JV_cDNA_13_GTACGCAA_merged_170000.txt	8500	1	3.2202e-05	TGTGCCAGCAGCGTAGAGGGGGGGACTAGCGGGAGAGCGGTGCAGTACTTC	EEAEEEEEEEEEEEAEEEEEEEEEEEEEEEEEEEEAEEEEEEEEEEEEEEE	TRBV9*00(515)	TRBD2*00(70)	TRBJ2-7*00(190)		559|575|595|0|16||80.0	16|30|48|21|35||70.0	29|39|67|41|51||50.0												TGTGCCAGCAGCGTAGAGGGGGGGACTAGCGGGAGAGCGGTGCAGTACTTC	32								CASSVEGGTSGRAVQYF		:::::::::0:0:16:21:0:-2:35:41:-9:51:::	TLML_1_	RNA
5504	CLONES_TRBTLML_1__FU16_TCR-JV_cDNA_13_GTACGCAA_merged_170000.txt	8501	1	3.2202e-05	TGTGCCAGCAGCGAGACTAGCGGGAGACTAGCCAAAAACATTCAGTACTTC	EEEEEEEEEEEEEEEEEEEEEEEEEEEEEEEEEEEEEEEEEEEEEEEEEEE	TRBV13*00(254)	TRBD2*00(60)	TRBJ2-4*00(260)		567|579|604|0|12||60.0	18|30|48|14|26||60.0	18|42|70|27|51||120.0												TGTGCCAGCAGCGAGACTAGCGGGAGACTAGCCAAAAACATTCAGTACTTC	36								CASSETSGRLAKNIQYF		:::::::::0:-5:12:14:-2:-2:26:27:2:51:::	TLML_1_	RNA
5505	CLONES_TRBTLML_1__FU16_TCR-JV_cDNA_13_GTACGCAA_merged_170000.txt	8502	1	3.2202e-05	TGTGCCAGCAGCATAAACGCGGGAGTTGCTGGGGCCAACGTCCTGACTTTC	EEEEEEEEEEEEEEEEEEEEEEEEEEEEEEEEEEEEEEEEEEEEEEEEEEE	TRBV7-3*00(734)	TRBD2*00(35)	TRBJ2-6*00(215)		540|556|577|0|16|ST552A|64.0	23|30|48|18|25||35.0	22|45|73|28|51||115.0												TGTGCCAGCAGCATAAACGCGGGAGTTGCTGGGGCCAACGTCCTGACTTTC	36								CASSINAGVAGANVLTF		:::::::::0:-1:16:18:-7:-2:25:28:-2:51:::	TLML_1_	RNA
5506	CLONES_TRBTLML_1__FU16_TCR-JV_cDNA_13_GTACGCAA_merged_170000.txt	8503	1	3.2202e-05	TGTGCCAGCAGCACTTCCAATGGAGGGTGGGTTGACAATGAGCAGTTCTTC	EEEEEEEEEEEEEEEEEEEEEEEEEEEEEEEEAEEEEEEEEEEEEEEEEEE	TRBV7-9*00(580)	TRBD2*00(30)	TRBJ2-1*00(225)		556|568|593|0|12||60.0	26|32|48|21|27||30.0	25|42|70|34|51||85.0												TGTGCCAGCAGCACTTCCAATGGAGGGTGGGTTGACAATGAGCAGTTCTTC	32								CASSTSNGGWVDNEQFF		:::::::::0:-5:12:21:-10:0:27:34:-5:51:::	TLML_1_	RNA
5507	CLONES_TRBTLML_1__FU16_TCR-JV_cDNA_13_GTACGCAA_merged_170000.txt	8504	1	3.2202e-05	TGTGCCAGCAGCAACGAAAAGCCGGGACAGGGGGGATACGAGCAGTACTTC	EEEEEEEEEEEEEEEEEEEEEEEEEEEEEEEEEEEEEEEEEEEEEEEEEEA	TRBV6-5*00(690)	TRBD1*00(65)	TRBJ2-7*00(95)		519|530|556|0|11||55.0	10|23|36|21|34||65.0	24|39|67|36|51||75.0												TGTGCCAGCAGCAACGAAAAGCCGGGACAGGGGGGATACGAGCAGTACTTC	32								CASSNEKPGQGGYEQYF		:::::::::0:-6:11:21:2:-1:34:36:-4:51:::	TLML_1_	RNA
5508	CLONES_TRBTLML_1__FU16_TCR-JV_cDNA_13_GTACGCAA_merged_170000.txt	8505	1	3.2202e-05	TGTGCCAGCAGCAAGGGAACCCCCCTCTCTGGGGCCAACGTCCTGACTTTC	EEEEEEEEEEEEEEEEEEEEEEEEEEEEEEEEEEEEEEEEEEEEEEEEEEE	TRBV5-6*00(220),TRBV5-5*00(204),TRBV5-7*00(204)	TRBD1*00(30)	TRBJ2-6*00(265)		550|562|586|0|12||60.0;549|561|585|0|12||60.0;551|563|587|0|12||60.0	1|7|36|20|26||30.0	20|45|73|26|51||125.0												TGTGCCAGCAGCAAGGGAACCCCCCTCTCTGGGGCCAACGTCCTGACTTTC	36								CASSKGTPLSGANVLTF		:::::::::0:-4:12:20:11:-17:26:26:0:51:::	TLML_1_	RNA
5509	CLONES_TRBTLML_1__FU16_TCR-JV_cDNA_13_GTACGCAA_merged_170000.txt	8506	1	3.2202e-05	TGTGCCAGCAGCAAAGCCCGGGACATTACTCTGGAAAACACCATATATTTT	EEAEEEEEEEEEEEEEEEEEEEEEEEEEEEEEEEEEEEEEAEEEEEEEEEE	TRBV21-1*00(580)	TRBD1*00(40),TRBD2*00(35)	TRBJ1-3*00(159)		544|561|581|0|17||85.0	10|18|36|17|25||40.0;14|21|48|17|24||35.0	20|42|70|28|51|I29A|89.0												TGTGCCAGCAGCAAAGCCCGGGACATTACTCTGGAAAACACCATATATTTT	32								CASSKARDITLENTIYF		:::::::::0:0:17:17:2:-6:25:28:0:51:::	TLML_1_	RNA
5510	CLONES_TRBTLML_1__FU16_TCR-JV_cDNA_13_GTACGCAA_merged_170000.txt	8507	1	3.2202e-05	TGTGCCAGCAGATTTACAGACATAACACTAGCCAAAAACATTCAGTACTTC	EEEEEEEEEEEAEEEEEEEEEEEEEEEEEEEEEEEEEEEEEEEEEEEEEEE	TRBV28*00(965)		TRBJ2-4*00(175)		564|575|601|0|11||55.0		18|42|70|27|51||120.0												TGTGCCAGCAGATTTACAGACATAACACTAGCCAAAAACATTCAGTACTTC	32								CASRFTDITLAKNIQYF		:::::::::0:-6:11:::::27:2:51:::	TLML_1_	RNA
5511	CLONES_TRBTLML_1__FU16_TCR-JV_cDNA_13_GTACGCAA_merged_170000.txt	8508	1	3.2202e-05	TGTGCCAGCAGACCTGGACAGGGTGTGTCGAGGGACACTGAAGCTTTCTTT	EEEEEEEEEEEEEEEEEEEEEEEEEEEEEEEEEEEEEEEEEEEEEEEEEEE	TRBV28*00(125)	TRBD1*00(40)	TRBJ1-1*00(225)		564|575|601|0|11||55.0	13|21|36|15|23||40.0	23|40|68|34|51||85.0												TGTGCCAGCAGACCTGGACAGGGTGTGTCGAGGGACACTGAAGCTTTCTTT	36								CASRPGQGVSRDTEAFF		:::::::::0:-6:11:15:-1:-3:23:34:-3:51:::	TLML_1_	RNA
5512	CLONES_TRBTLML_1__FU16_TCR-JV_cDNA_13_GTACGCAA_merged_170000.txt	8509	1	3.2202e-05	TGTGCCAGCAACCTCGAAGGGGGCGGGACAAACACCGGGGAGCTGTTTTTT	EEEEEEEEAEAE6EAEEEEEAEEEAEEEEEEEEEAEEEAEAEEAEEEEAEA	TRBV7-8*00(740)	TRBD1*00(40)	TRBJ2-2*00(175)		567|577|604|0|10||50.0	17|25|36|17|25||40.0	22|43|71|30|51||105.0												TGTGCCAGCAACCTCGAAGGGGGCGGGACAAACACCGGGGAGCTGTTTTTT	21								CASNLEGGGTNTGELFF		:::::::::0:-7:10:17:-5:1:25:30:-2:51:::	TLML_1_	RNA
5513	CLONES_TRBTLML_1__FU16_TCR-JV_cDNA_13_GTACGCAA_merged_170000.txt	8510	1	3.2202e-05	TGTGCCAGCAAAACCCCCCTACTAGCGGGAGTCCCCTACGAGCAGTACTTC	EEEEEEEEEEEEEEEEEEEEEEEAEEEEEEEEEEEEEEEEEEEEEEEEEEE	TRBV28*00(564)	TRBD2*00(55)	TRBJ2-7*00(225)		564|574|601|0|10||50.0	19|30|48|20|31||55.0	22|39|67|34|51||85.0												TGTGCCAGCAAAACCCCCCTACTAGCGGGAGTCCCCTACGAGCAGTACTTC	32								CASKTPLLAGVPYEQYF		:::::::::0:-7:10:20:-3:-2:31:34:-2:51:::	TLML_1_	RNA
5514	CLONES_TRBTLML_1__FU16_TCR-JV_cDNA_13_GTACGCAA_merged_170000.txt	8528	1	3.2202e-05	TGCCCCAGCAGCCCCGGACTAGCGGGTAGCCGCATCTACGAGCAGTACTTC	EAEAEEEEEEEEEEEEEEEEEEEEEEEEEEEEEEEEEEEEEEEEEEEEEEE	TRBV4-1*00(294)	TRBD2*00(55)	TRBJ2-7*00(220)		537|550|574|0|13|SG540C|49.0	17|28|48|15|26||55.0	23|39|67|35|51||80.0												TGCCCCAGCAGCCCCGGACTAGCGGGTAGCCGCATCTACGAGCAGTACTTC	32								CPSSPGLAGSRIYEQYF		:::::::::0:-4:13:15:-1:-4:26:35:-3:51:::	TLML_1_	RNA
5515	CLONES_TRBTLML_1__FU16_TCR-JV_cDNA_13_GTACGCAA_merged_170000.txt	8529	1	3.2202e-05	TGCGCCAGCAGTGAGTCGACTCGGGGACTAGCGGGGTACGAGCAGTACTTC	EEEEEEEEEEEEEEEEEEEEEEEEEEEEEEEEEEEEEEEEEEEEEEEEEEE	TRBV10-2*00(435)	TRBD2*00(60)	TRBJ2-7*00(215)		533|555|570|0|22||110.0	16|28|48|23|35||60.0	24|39|67|36|51||75.0												TGCGCCAGCAGTGAGTCGACTCGGGGACTAGCGGGGTACGAGCAGTACTTC	36								CASSESTRGLAGYEQYF		:::::::::0:5:22:23:0:-4:35:36:-4:51:::	TLML_1_	RNA
5516	CLONES_TRBTLML_1__FU16_TCR-JV_cDNA_13_GTACGCAA_merged_170000.txt	8530	1	3.2202e-05	TGCGCCAGCAGCTTGCTCGACAGGGGGCCGGTGAACACTGAAGCTTTCTTT	EEE<EEEEEEEEEEEEEEEEEEEEEEEEEEE<EEEEAEEEEEEEEEEEEEE	TRBV5-1*00(650)	TRBD1*00(50)	TRBJ1-1*00(240)		554|569|590|0|15||75.0	14|24|36|18|28||50.0	20|40|68|31|51||100.0												TGCGCCAGCAGCTTGCTCGACAGGGGGCCGGTGAACACTGAAGCTTTCTTT	27								CASSLLDRGPVNTEAFF		:::::::::0:-1:15:18:-2:0:28:31:0:51:::	TLML_1_	RNA
5517	CLONES_TRBTLML_1__FU16_TCR-JV_cDNA_13_GTACGCAA_merged_170000.txt	8531	1	3.2202e-05	TGCGCCAGCAGCTCGACCGAAACTAGCATCTCCGGGTACGAGCAGTACTTC	EEEEEEEEEEEEEEEEEEEEEEEEEEEEEEEEEEEEEEEEEEEEEEEEEEE	TRBV5-1*00(479)	TRBD2*00(30)	TRBJ2-7*00(205)		554|567|590|0|13||65.0	19|25|48|21|27||30.0	24|39|67|36|51||75.0												TGCGCCAGCAGCTCGACCGAAACTAGCATCTCCGGGTACGAGCAGTACTTC	36								CASSSTETSISGYEQYF		:::::::::0:-3:13:21:-3:-7:27:36:-4:51:::	TLML_1_	RNA
5518	CLONES_TRBTLML_1__FU16_TCR-JV_cDNA_13_GTACGCAA_merged_170000.txt	8532	1	3.2202e-05	TGCGCCAGCAGCTGGAGGGATGGGGGACTTAGCACAGATACGCAGTATTTT	EEEEEEEEEEEEEEEEEEEEEEEEEEEEEEEEEEEEEEEEAEAAEEEEEE<	TRBV5-1*00(359)	TRBD2*00(30)	TRBJ2-3*00(250)		554|567|590|0|13||65.0	16|22|48|23|29||30.0	19|41|69|29|51||110.0												TGCGCCAGCAGCTGGAGGGATGGGGGACTTAGCACAGATACGCAGTATTTT	27								CASSWRDGGLSTDTQYF		:::::::::0:-3:13:23:0:-10:29:29:1:51:::	TLML_1_	RNA
5519	CLONES_TRBTLML_1__FU16_TCR-JV_cDNA_13_GTACGCAA_merged_170000.txt	8533	1	3.2202e-05	TGCGCCAGCAGCTATTACGGGAGGGCCGGGGGCACAGATACGCAGTATTTT	EEEEEEEEEEEEEEEEEEEEE6EEEEEEEEEEEEEEEEEEEEEEEEEEEEE	TRBV5-1*00(84)	TRBD2*00(50)	TRBJ2-3*00(240)		554|567|590|0|13||65.0	24|34|48|17|27||50.0	21|41|69|31|51||100.0												TGCGCCAGCAGCTATTACGGGAGGGCCGGGGGCACAGATACGCAGTATTTT	21								CASSYYGRAGGTDTQYF		:::::::::0:-3:13:17:-8:2:27:31:-1:51:::	TLML_1_	RNA
5520	CLONES_TRBTLML_1__FU16_TCR-JV_cDNA_13_GTACGCAA_merged_170000.txt	8534	1	3.2202e-05	TGCGCCAGCAGCTACCGCCCGGTAGCGGGAGTCGTAGATACGCAGTATTTT	AAEEAEEEEEEAEEEAEEE6<EEEEEEEEEAEEEEE<EEEEEEAEAEEEEE	TRBV5-1*00(304)	TRBD2*00(45)	TRBJ2-3*00(220)		554|567|590|0|13||65.0	21|30|48|22|31||45.0	25|41|69|35|51||80.0												TGCGCCAGCAGCTACCGCCCGGTAGCGGGAGTCGTAGATACGCAGTATTTT	21								CASSYRPVAGVVDTQYF		:::::::::0:-3:13:22:-5:-2:31:35:-5:51:::	TLML_1_	RNA
5521	CLONES_TRBTLML_1__FU16_TCR-JV_cDNA_13_GTACGCAA_merged_170000.txt	8535	1	3.2202e-05	TGCGCCAGCAGCCTCTCAAACGGACAGACGAGGACCGGGGAGCTGTTTTTT	EEEEEEEEEEEEEEEEEEEEEEEEEEEEEEAEEEEEEEEEEEEAEEEEEEE	TRBV5-1*00(242)	TRBD1*00(30)	TRBJ2-2*00(134)		554|566|590|0|12||60.0	13|19|36|21|27||30.0	25|43|71|33|51||90.0												TGCGCCAGCAGCCTCTCAAACGGACAGACGAGGACCGGGGAGCTGTTTTTT	32								CASSLSNGQTRTGELFF		:::::::::0:-4:12:21:-1:-5:27:33:-5:51:::	TLML_1_	RNA
5522	CLONES_TRBTLML_1__FU16_TCR-JV_cDNA_13_GTACGCAA_merged_170000.txt	8536	1	3.2202e-05	TGCGCCAGCAGCCTCCGGGACAGGGGGGTAAATTACAATGAGCAGTTCTTC	EEEEEEEEEEEEEEEEEEEEEAEEEEEEEEEEEEEEEEEEEEEEEEEEEEE	TRBV5-1*00(415)	TRBD1*00(65)	TRBJ2-1*00(230)		554|566|590|0|12||60.0	10|23|36|14|27||65.0	24|42|70|33|51||90.0												TGCGCCAGCAGCCTCCGGGACAGGGGGGTAAATTACAATGAGCAGTTCTTC	32								CASSLRDRGVNYNEQFF		:::::::::0:-4:12:14:2:-1:27:33:-4:51:::	TLML_1_	RNA
5523	CLONES_TRBTLML_1__FU16_TCR-JV_cDNA_13_GTACGCAA_merged_170000.txt	8537	1	3.2202e-05	TGCGCCAGCAGCCCGGGACTAGCGGGAAACTCCTACAATGAGCAGTTCTTC	EEEEAEEEEEEEEEEEEEEEEEEEEEEEEEEEEEEEEEEAAAAA???????	TRBV5-1*00(1140)	TRBD2*00(75)	TRBJ2-1*00(75)		554|566|590|0|12||60.0	14|29|48|12|27||75.0	20|42|70|29|51||110.0												TGCGCCAGCAGCCCGGGACTAGCGGGAAACTCCTACAATGAGCAGTTCTTC	30								CASSPGLAGNSYNEQFF		:::::::::0:-4:12:12:2:-3:27:29:0:51:::	TLML_1_	RNA
5524	CLONES_TRBTLML_1__FU16_TCR-JV_cDNA_13_GTACGCAA_merged_170000.txt	8538	1	3.2202e-05	TGCGCCAGCAGCCAGGGGCCACAGGGGAAGCATAATTCACCCCTCCACTTT	EEEEEEEEEEEEEEEEEEEEEEEEEEEEEEEEEEEEEEEEEEEEEEEEEEE	TRBV4-1*00(175),TRBV4-3*00(159)	TRBD1*00(35)	TRBJ1-6*00(224)		537|551|574|0|14||70.0;537|551|574|0|14||70.0	15|22|36|20|27||35.0	25|45|73|31|51||100.0												TGCGCCAGCAGCCAGGGGCCACAGGGGAAGCATAATTCACCCCTCCACTTT	36								CASSQGPQGKHNSPLHF		:::::::::0:-3:14:20:-3:-2:27:31:-5:51:::	TLML_1_	RNA
5525	CLONES_TRBTLML_1__FU16_TCR-JV_cDNA_13_GTACGCAA_merged_170000.txt	8539	1	3.2202e-05	TGCGCCAGCAGCCAAGTGGGAAACAGCGGGAGTGGAGAGACCCAGTACGTC	EEEEEE<EEEEEEEEEEEEEAEEEEEEEEEEEEEEEEEEEEEEEEEEEEEE	TRBV4-1*00(315)	TRBD2*00(40)	TRBJ2-5*00(204)		537|553|574|0|16||80.0	22|30|48|24|32||40.0	24|40|68|35|51|ST37G|64.0												TGCGCCAGCAGCCAAGTGGGAAACAGCGGGAGTGGAGAGACCCAGTACGTC	27								CASSQVGNSGSGETQYV		:::::::::0:-1:16:24:-6:-2:32:35:-4:51:::	TLML_1_	RNA
5526	CLONES_TRBTLML_1__FU16_TCR-JV_cDNA_13_GTACGCAA_merged_170000.txt	8540	1	3.2202e-05	TGCGCCAGCAGCCAAGATCCCCTAGAAACGCCGTACAATGAGCAGTTCTTC	EEEEEEEEEEEEEEEEEEEEEEEEEEAEEEEEEEEEEEEEEEEEEEEEEEE	TRBV4-1*00(670)		TRBJ2-1*00(230)		537|556|574|0|19||95.0		24|42|70|33|51||90.0												TGCGCCAGCAGCCAAGATCCCCTAGAAACGCCGTACAATGAGCAGTTCTTC	32								CASSQDPLETPYNEQFF		:::::::::0:2:19:::::33:-4:51:::	TLML_1_	RNA
5527	CLONES_TRBTLML_1__FU16_TCR-JV_cDNA_13_GTACGCAA_merged_170000.txt	8541	1	3.2202e-05	TGCGCCAGCAGCCAAGATCCCCCCACTAGCGGGAAGGACGAGCAGTACTTC	EEEEEEEEEEEEEEEEEEEEAAEEEEEAEEEEEEEEEEEEAEEEEEEEEEE	TRBV4-1*00(355)	TRBD2*00(50)	TRBJ2-7*00(210)		537|556|574|0|19||95.0	19|29|48|24|34||50.0	25|39|67|37|51||70.0												TGCGCCAGCAGCCAAGATCCCCCCACTAGCGGGAAGGACGAGCAGTACTTC	32								CASSQDPPTSGKDEQYF		:::::::::0:2:19:24:-3:-3:34:37:-5:51:::	TLML_1_	RNA
5528	CLONES_TRBTLML_1__FU16_TCR-JV_cDNA_13_GTACGCAA_merged_170000.txt	8542	1	3.2202e-05	TGCGCCAGCAGCCAAGACTTGCGGGGTAGCTCCTACAATGAGCAGTTCTTC	EEEEEEEEEEEEEEEEEEEEEEAEEEEEEEEEEEEEEEEEEEEEEEEEEEE	TRBV4-1*00(145),TRBV4-3*00(145),TRBV4-2*00(129)	TRBD2*00(25)	TRBJ2-1*00(260)		537|554|574|0|17||85.0;537|554|574|0|17||85.0;537|554|574|0|17|ST539C|69.0	23|28|48|20|25||25.0	18|42|70|27|51||120.0												TGCGCCAGCAGCCAAGACTTGCGGGGTAGCTCCTACAATGAGCAGTTCTTC	32								CASSQDLRGSSYNEQFF		:::::::::0:0:17:20:-7:-4:25:27:2:51:::	TLML_1_	RNA
5529	CLONES_TRBTLML_1__FU16_TCR-JV_cDNA_13_GTACGCAA_merged_170000.txt	8543	1	3.2202e-05	TGCGCCAGCAGCATGGGGGGACAGAGGAGTGTTTGGGTCGAGCAGTACTTC	E<E<EAAEEAEEEEEEEEEEEEEEAEAEEEEAEEEEAAEEAEEEEEEEEEA	TRBV5-1*00(594)	TRBD1*00(35)	TRBJ2-7*00(205)		554|570|590|0|16|ST566A|64.0	12|19|36|17|24||35.0	26|39|67|38|51||65.0												TGCGCCAGCAGCATGGGGGGACAGAGGAGTGTTTGGGTCGAGCAGTACTTC	27								CASSMGGQRSVWVEQYF		:::::::::0:0:16:17:0:-5:24:38:-6:51:::	TLML_1_	RNA
5530	CLONES_TRBTLML_1__FU16_TCR-JV_cDNA_13_GTACGCAA_merged_170000.txt	8544	1	3.2202e-05	TGCGCCAGCAAGACAGGGGGCTTGGGGTCAATGAACACTGAAGCTTTCTTT	EEEEEEEEEEEEEEEEEEEEEEEEEEEEEEEEEEEEEEEEEEEEEEEEEEE	TRBV5-1*00(155)	TRBD1*00(50)	TRBJ1-1*00(245)		554|564|590|0|10||50.0	14|24|36|11|21||50.0	19|40|68|30|51||105.0												TGCGCCAGCAAGACAGGGGGCTTGGGGTCAATGAACACTGAAGCTTTCTTT	36								CASKTGGLGSMNTEAFF		:::::::::0:-6:10:11:-2:0:21:30:1:51:::	TLML_1_	RNA
5531	CLONES_TRBTLML_1__FU16_TCR-JV_cDNA_13_GTACGCAA_merged_170000.txt	8551	1	3.2202e-05	TGCAGTGCTGACCTCGGGACAATCTTCTCCTATAATTCACCCCTCCACTTT	EEEEEEEEEEEEAEEEEEEEEEEEAEEEEAEEEEEEEEEEAEEEEEEEEEE	TRBV20-1*00(470)	TRBD1*00(35),TRBD2*00(30)	TRBJ1-6*00(249)		759|768|793|0|9||45.0	11|18|36|14|21||35.0;15|21|48|14|20||30.0	20|45|73|26|51||125.0												TGCAGTGCTGACCTCGGGACAATCTTCTCCTATAATTCACCCCTCCACTTT	32								CSADLGTIFSYNSPLHF		:::::::::0:-5:9:14:1:-6:21:26:0:51:::	TLML_1_	RNA
5532	CLONES_TRBTLML_1__FU16_TCR-JV_cDNA_13_GTACGCAA_merged_170000.txt	8552	1	3.2202e-05	TGCAGTGCTAGTTTCTGGCAAAGGGACTACCTTACCGGGGAGCTGTTTTTT	EEEEEEEEEEEEEEEEEEEEEEEEEEE<EAEE<EEEEAEEEEEAEEEEEEE	TRBV20-1*00(250)	TRBD2*00(35)	TRBJ2-2*00(230)		759|770|793|0|11||55.0	16|23|48|22|29||35.0	25|43|71|33|51||90.0												TGCAGTGCTAGTTTCTGGCAAAGGGACTACCTTACCGGGGAGCTGTTTTTT	27								CSASFWQRDYLTGELFF		:::::::::0:-3:11:22:0:-9:29:33:-5:51:::	TLML_1_	RNA
5533	CLONES_TRBTLML_1__FU16_TCR-JV_cDNA_13_GTACGCAA_merged_170000.txt	8553	1	3.2202e-05	TGCAGTGCTAGAGTCCTACCCGGACTAGCGGCCCGCGAGACCCAGTACTTC	EEEEEEEEEEEEEEEEEEEEEEEEEEEEEEEEEEEEE6EEEEEEEEEEAAA	TRBV20-1*00(1194)	TRBD2*00(50)	TRBJ2-5*00(85)		759|772|793|0|13||65.0	17|27|48|21|31||50.0	25|40|68|36|51||75.0												TGCAGTGCTAGAGTCCTACCCGGACTAGCGGCCCGCGAGACCCAGTACTTC	21								CSARVLPGLAARETQYF		:::::::::0:-1:13:21:-1:-5:31:36:-5:51:::	TLML_1_	RNA
5534	CLONES_TRBTLML_1__FU16_TCR-JV_cDNA_13_GTACGCAA_merged_170000.txt	8554	1	3.2202e-05	TGCAGTGCTAGAGATGCGAGGGAGGAGGGCTCCTACAATGAGCAGTTCTTC	EEEEEEEEEEEEEEEEEAE<AEEEEE<EEEEAEEEEEEEEEEEEEEEEEEE	TRBV20-1*00(765)	TRBD2*00(30)	TRBJ2-1*00(255)		759|774|793|0|15||75.0	25|31|48|19|25||30.0	19|42|70|28|51||115.0												TGCAGTGCTAGAGATGCGAGGGAGGAGGGCTCCTACAATGAGCAGTTCTTC	27								CSARDAREEGSYNEQFF		:::::::::0:1:15:19:-9:-1:25:28:1:51:::	TLML_1_	RNA
5535	CLONES_TRBTLML_1__FU16_TCR-JV_cDNA_13_GTACGCAA_merged_170000.txt	8555	1	3.2202e-05	TGCAGTGCTAGAGAGGACCCCCCCCGGGAGGCCAACTACGAGCAGTACTTC	EE<EA<EEEEEEE<EEAEEEEEEAEEEEEEEEEEEEEAEEEEEEEEEEEEE	TRBV20-1*00(495)	TRBD1*00(35),TRBD2*00(35)	TRBJ2-7*00(220)		759|773|793|0|14||70.0	9|16|36|22|29||35.0;13|20|48|22|29||35.0	23|39|67|35|51||80.0												TGCAGTGCTAGAGAGGACCCCCCCCGGGAGGCCAACTACGAGCAGTACTTC	27								CSAREDPPREANYEQYF		:::::::::0:0:14:22:3:-8:29:35:-3:51:::	TLML_1_	RNA
5536	CLONES_TRBTLML_1__FU16_TCR-JV_cDNA_13_GTACGCAA_merged_170000.txt	8556	1	3.2202e-05	TGCAGTGCTAGAGAAGTGGCTAGCGGAGCGATTTGGGAGACCCAGTACTTC	EEEEEEEEEEEEEEEEEEEEEEEEEEEEAEEEEEEEEEEEEEEEEEEEEEE	TRBV20-1*00(665)	TRBD2*00(35)	TRBJ2-5*00(199)		759|773|793|0|14||70.0	20|27|48|19|26||35.0	25|40|68|36|51||75.0												TGCAGTGCTAGAGAAGTGGCTAGCGGAGCGATTTGGGAGACCCAGTACTTC	32								CSAREVASGAIWETQYF		:::::::::0:0:14:19:-4:-5:26:36:-5:51:::	TLML_1_	RNA
5538	CLONES_TRBTLML_1__FU16_TCR-JV_cDNA_13_GTACGCAA_merged_170000.txt	8558	1	3.2202e-05	TGCAGCGTTGATCTCGGACTAGCGGAGACTAACACCGGGGAGCTGTTTTTT	EEEEEEEEEEEAEEEEEEEEEEEEEAEEEEEEEEEEEEEEEEEEEEEEEEE	TRBV29-1*00(85)	TRBD2*00(50)	TRBJ2-2*00(245)		700|711|734|0|11||55.0	17|27|48|15|25||50.0	22|43|71|30|51||105.0												TGCAGCGTTGATCTCGGACTAGCGGAGACTAACACCGGGGAGCTGTTTTTT	32								CSVDLGLAETNTGELFF		:::::::::0:-3:11:15:-1:-5:25:30:-2:51:::	TLML_1_	RNA
5539	CLONES_TRBTLML_1__FU16_TCR-JV_cDNA_13_GTACGCAA_merged_170000.txt	8559	1	3.2202e-05	TGCAGCGTCCTTCCGTCACTAGCGGGGAGCTCCTACAATGAGCAGTTCTTC	EEEEEEEEEEEEEEEEEEEEEEEEEEEEEEEEEEEEEEEEEEEEEEEEEEE	TRBV29-1*00(340)	TRBD2*00(40)	TRBJ2-1*00(270)		700|708|734|0|8||40.0	19|27|48|17|25||40.0	16|42|70|25|51||130.0												TGCAGCGTCCTTCCGTCACTAGCGGGGAGCTCCTACAATGAGCAGTTCTTC	36								CSVLPSLAGSSYNEQFF		:::::::::0:-6:8:17:-3:-5:25:25:4:51:::	TLML_1_	RNA
5540	CLONES_TRBTLML_1__FU16_TCR-JV_cDNA_13_GTACGCAA_merged_170000.txt	8560	1	3.2202e-05	CGCGCCAGCAGCTCCTCCCTGGTGGCAGGGGTCACCGGGGAGCTGTTTTTT	AEEEEAAEAEE<EA<E<AEEEEEAEEEEEEEEEAEEEEEEEEEEEEEEEEE	TRBV5-1*00(164)	TRBD1*00(30),TRBD2*00(30)	TRBJ2-2*00(235)		554|567|590|0|13|ST554C|49.0	16|22|36|25|31||30.0;1|7|48|13|19||30.0	24|43|71|32|51||95.0												CGCGCCAGCAGCTCCTCCCTGGTGGCAGGGGTCACCGGGGAGCTGTTTTTT	27								RASSSSLVAGVTGELFF		:::::::::0:-3:13:25:-4:-2:31:32:-4:51:::	TLML_1_	RNA
5541	CLONES_TRBTLML_1__FU16_TCR-JV_cDNA_13_GTACGCAA_merged_170000.txt	8564	1	3.2202e-05	TGTGCCAGCCGGCCCATGTTCGGGGAGGGGTTTGGCCAGCCCAGCATTTT	EEEEEEEEEEEEEEEEEEEEEEEEEEEEEEEEEEEEEEEEEEEEEEEEEE	TRBV27*00(540)	TRBD2*00(35)	TRBJ1-5*00(195)		556|565|593|0|9||45.0	25|32|48|22|29||35.0	31|42|70|39|50||55.0												TGTGCCAGCCGGCCCATGTTCGGGGAGGGGTTTGGCCAGCCCAGCATTTT	36								CASRPMFG_GVWPAQHF		:::::::::0:-8:9:22:-9:0:29:39:-11:50:::	TLML_1_	RNA
5542	CLONES_TRBTLML_1__FU16_TCR-JV_cDNA_13_GTACGCAA_merged_170000.txt	8565	1	3.2202e-05	TGTGCCAGCAGCCTTAAAAACTAGCGGGAGGAGGGTGCGAGCAGTACTTC	EEEEEEEEEEEEEEEEEEEEEEEEEEEEEEEEEEEEEEEEEEEEEEEEEE	TRBV11-1*00(130),TRBV7-9*00(130),TRBV4-2*00(119),TRBV7-2*00(114),TRBV7-6*00(114)	TRBD2*00(60)	TRBJ2-7*00(205)		531|543|568|0|12||60.0;556|568|593|0|12||60.0;537|550|574|0|13||65.0;580|592|617|0|12||60.0;576|588|613|0|12||60.0	19|31|48|19|31||60.0	26|39|67|37|50||65.0												TGTGCCAGCAGCCTTAAAAACTAGCGGGAGGAGGGTGCGAGCAGTACTTC	36								CASSLKN*_GGGCEQYF		:::::::::0:-5:12:19:-3:-1:31:37:-6:50:::	TLML_1_	RNA
5543	CLONES_TRBTLML_1__FU16_TCR-JV_cDNA_13_GTACGCAA_merged_170000.txt	8566	1	3.2202e-05	TGTGCCAGCAGCAGCGGGACAGGGGGCTTTCCTACAATGAGCAGTTCTTC	EEEEAEEEEAEEEEEEEEEEEAEEEEEEEEEEEEEEEEEEEEEEEEEEEE	TRBV21-1*00(490)	TRBD1*00(65)	TRBJ2-1*00(245)		544|557|581|0|13||65.0	11|24|36|14|27||65.0	21|42|70|29|50||105.0												TGTGCCAGCAGCAGCGGGACAGGGGGCTTTCCTACAATGAGCAGTTCTTC	32								CASSSGTG_LSYNEQFF		:::::::::0:-4:13:14:1:0:27:29:-1:50:::	TLML_1_	RNA
5544	CLONES_TRBTLML_1__FU16_TCR-JV_cDNA_13_GTACGCAA_merged_170000.txt	8567	1	3.2202e-05	TGTGCCAGCAGCAAAGAGCCCAAACGAAGTCTAACTATGGCTACACCTTC	EEEEEEEEEEEEEEEEEEEEEEEEEEEEEAEEEEEEEEEEEEEEEEEEEE	TRBV21-1*00(840)		TRBJ1-2*00(140)		544|560|581|0|16||80.0		20|40|68|30|50||100.0												TGTGCCAGCAGCAAAGAGCCCAAACGAAGTCTAACTATGGCTACACCTTC	32								CASSKEPK_KSNYGYTF		:::::::::0:-1:16:::::30:0:50:::	TLML_1_	RNA
5545	CLONES_TRBTLML_1__FU16_TCR-JV_cDNA_13_GTACGCAA_merged_170000.txt	8572	1	3.2202e-05	TGCGCCAGCACCGTTTCCCGGACTAGCGGGAGGCCTACGAGCAGTACTTC	EEEEEAEEEEEEAEEEEEEEEEEEEEEEEEEEEEEEEEEEEEEEEEEEEE	TRBV23-1*00(220)	TRBD2*00(70)	TRBJ2-7*00(225)		580|590|617|0|10||50.0	17|31|48|19|33||70.0	22|39|67|33|50||85.0												TGCGCCAGCACCGTTTCCCGGACTAGCGGGAGGCCTACGAGCAGTACTTC	32								CASTVSRT_REAYEQYF		:::::::::0:-7:10:19:-1:-1:33:33:-2:50:::	TLML_1_	RNA
5546	CLONES_TRBTLML_1__FU16_TCR-JV_cDNA_13_GTACGCAA_merged_170000.txt	8574	1	3.2202e-05	CGCGCCAGCACCGCAAGGGGCTAGCGGGAGCCACAGATACGCAGTATTTT	EEEEEEEEEEEEEEEEEEEEEEEEEEEEEEEEEEEEEEEEEEEEEEEAAA	TRBV23-1*00(654)	TRBD2*00(54)	TRBJ2-3*00(105)		580|590|617|0|10|ST580C|34.0	16|30|48|16|30|SA19G|54.0	22|41|69|31|50||95.0												CGCGCCAGCACCGCAAGGGGCTAGCGGGAGCCACAGATACGCAGTATTTT	32								RASTARG*_GATDTQYF		:::::::::0:-7:10:16:0:-2:30:31:-2:50:::	TLML_1_	RNA
5547	CLONES_TRBTLML_1__FU16_TCR-JV_cDNA_13_GTACGCAA_merged_170000.txt	8576	1	3.2202e-05	TGTGCCATCAGTCTACATCGGGACTAGCGAATCAGATACGCAGTATTTT	EEEAEEEEEEEEEEAEEEEEEEEEEEEE<EEEEEEEEEEEEEEEEEEEE	TRBV10-3*00(1063)	TRBD2*00(55)	TRBJ2-3*00(225)		533|545|570|0|12||60.0	15|26|48|18|29||55.0	24|41|69|32|49||85.0												TGTGCCATCAGTCTACATCGGGACTAGCGAATCAGATACGCAGTATTTT	27								CAISLHRD_SESDTQYF		:::::::::0:-5:12:18:1:-6:29:32:-4:49:::	TLML_1_	RNA
5548	CLONES_TRBTLML_1__FU16_TCR-JV_cDNA_13_GTACGCAA_merged_170000.txt	8577	1	3.2202e-05	TGTGCCAGCAGTTCTCTCGGGGCGCGTCTTTCCAGATACGCAGTATTTT	EEEEEEEEEEEEEEEEEEEEAEEEEEEEEEEEEEEEEEEEEEEEEEEEE	TRBV12-3*00(645),TRBV12-4*00(645)	TRBD1*00(35)	TRBJ2-3*00(225)		530|543|567|0|13||65.0;530|543|567|0|13||65.0	19|26|36|18|25||35.0	24|41|69|32|49||85.0												TGTGCCAGCAGTTCTCTCGGGGCGCGTCTTTCCAGATACGCAGTATTTT	32								CASSSLGA_VFPDTQYF		:::::::::0:-4:13:18:-7:2:25:32:-4:49:::	TLML_1_	RNA
5549	CLONES_TRBTLML_1__FU16_TCR-JV_cDNA_13_GTACGCAA_merged_170000.txt	8581	1	3.2202e-05	TGTCCCAGCAACTCTCGGGGGGGCGGGACCTACAATGAGCAGTTCTTC	EEEAEEEEEEEEEEEEEEEEEEEEEEEEEEEEEEEEEEEEEEEEEEEE	TRBV12-3*00(114),TRBV12-4*00(114)	TRBD1*00(35),TRBD2*00(30)	TRBJ2-1*00(240)		530|540|567|0|10|SG533C|34.0;530|540|567|0|10|SG533C|34.0	18|25|36|18|25||35.0;23|29|48|22|28||30.0	22|42|70|28|48||100.0												TGTCCCAGCAACTCTCGGGGGGGCGGGACCTACAATGAGCAGTTCTTC	32								CPSNSRGGGTYNEQFF		:::::::::0:-7:10:18:-6:1:25:28:-2:48:::	TLML_1_	RNA
5550	CLONES_TRBTLML_1__FU16_TCR-JV_cDNA_13_GTACGCAA_merged_170000.txt	8582	1	3.2202e-05	TGTGTCAGCTCACCAAAGGGGGGGATTTACTACAATGAGCAGTTCTTC	EEEEEEEEEEAAEEEAEEEEEEEEEEEEEEEEEEEEAEEEEEEEEEEE	TRBV18*00(664)	TRBD1*00(30)	TRBJ2-1*00(235)		702|717|739|0|15|SC706T|59.0	17|23|36|16|22||30.0	23|42|70|29|48||95.0												TGTGTCAGCTCACCAAAGGGGGGGATTTACTACAATGAGCAGTTCTTC	32								CVSSPKGGIYYNEQFF		:::::::::0:-2:15:16:-5:-1:22:29:-3:48:::	TLML_1_	RNA
5551	CLONES_TRBTLML_1__FU16_TCR-JV_cDNA_13_GTACGCAA_merged_170000.txt	8583	1	3.2202e-05	TGTGTCAGCAGTGAGCCTAGCGGGAGAGATGGGGAGACCCAGTACTTC	EEEEEEEEEEEEEEEEAEEAEEEEEEEEEEAEEEEEAEEEEEEEEEEE	TRBV2*00(170)	TRBD2*00(50)	TRBJ2-5*00(215)		518|532|555|0|14|SC522T|54.0	20|30|48|16|26||50.0	25|40|68|33|48||75.0												TGTGTCAGCAGTGAGCCTAGCGGGAGAGATGGGGAGACCCAGTACTTC	32								CVSSEPSGRDGETQYF		:::::::::0:-3:14:16:-4:-2:26:33:-5:48:::	TLML_1_	RNA
5552	CLONES_TRBTLML_1__FU16_TCR-JV_cDNA_13_GTACGCAA_merged_170000.txt	8584	1	3.2202e-05	TGTGTCAGCAGCTTCACCGGAGGGGCAACTAATGAAAAACTGTTTTTT	EEEEEEEEEEEEEEEEAEEEEAAEEEAEEEEEEEEEEEEEEEEEEEEE	TRBV11-1*00(749)	TRBD2*00(30)	TRBJ1-4*00(260)		531|545|568|0|14|SC535T|54.0	26|32|48|18|24||30.0	19|43|71|24|48||120.0												TGTGTCAGCAGCTTCACCGGAGGGGCAACTAATGAAAAACTGTTTTTT	32								CVSSFTGGATNEKLFF		:::::::::0:-3:14:18:-10:0:24:24:1:48:::	TLML_1_	RNA
5553	CLONES_TRBTLML_1__FU16_TCR-JV_cDNA_13_GTACGCAA_merged_170000.txt	8628	1	3.2202e-05	TGTGCTAGTGGTTCGACCCTAAGCGGGAGCATCTACGAGCAGTACTTC	EEEEEEEEEEEEEEEEEAEEEEEEEEEEEEEEEEEEEEEEEEEEEEAE	TRBV12-5*00(389)		TRBJ2-7*00(223)		530|543|567|0|13||65.0		16|39|67|25|48|ST21ASC22T|83.0												TGTGCTAGTGGTTCGACCCTAAGCGGGAGCATCTACGAGCAGTACTTC	32								CASGSTLSGSIYEQYF		:::::::::0:-4:13:::::25:4:48:::	TLML_1_	RNA
5554	CLONES_TRBTLML_1__FU16_TCR-JV_cDNA_13_GTACGCAA_merged_170000.txt	8631	1	3.2202e-05	TGTGCCTGGAGCCAACTCCTCCTAGGGGGCGATTACGAGCAGTACTTC	EEEEEEEEEAEEEEEEEEEEEEEEEEEEEEEEEEEEEEEEEEEEEEEE	TRBV30*00(475)	TRBD1*00(40)	TRBJ2-7*00(215)		787|798|821|0|11||55.0	17|25|36|23|31||40.0	24|39|67|33|48||75.0												TGTGCCTGGAGCCAACTCCTCCTAGGGGGCGATTACGAGCAGTACTTC	32								CAWSQLLLGGDYEQYF		:::::::::0:-3:11:23:-5:1:31:33:-4:48:::	TLML_1_	RNA
5555	CLONES_TRBTLML_1__FU16_TCR-JV_cDNA_13_GTACGCAA_merged_170000.txt	8636	1	3.2202e-05	TGTGCCATCAGTGATAATAGCCCGGGGGCCTACAATGAGCAGTTCTTC	EEEEEEEE<<EEAEEEAEEEEEEEEEEEEEEEEEEEEEEEEEA<EEEE	TRBV10-3*00(905)	TRBD1*00(30),TRBD2*00(30)	TRBJ2-1*00(240)		533|547|570|0|14||70.0	9|15|36|20|26||30.0;13|19|48|20|26||30.0	22|42|70|28|48||100.0												TGTGCCATCAGTGATAATAGCCCGGGGGCCTACAATGAGCAGTTCTTC	27								CAISDNSPGAYNEQFF		:::::::::0:-3:14:20:3:-9:26:28:-2:48:::	TLML_1_	RNA
5556	CLONES_TRBTLML_1__FU16_TCR-JV_cDNA_13_GTACGCAA_merged_170000.txt	8637	1	3.2202e-05	TGTGCCATCAGTGACCAGACAGGGGGCTCATACTACGAGCAGTACTTC	EEEEEEEEEEEEAEEEEEEEEEEEEEE7EEEEEEEEEEEEEEEEEEEE	TRBV10-3*00(360)	TRBD1*00(50)	TRBJ2-7*00(220)		533|547|570|0|14||70.0	14|24|36|17|27||50.0	23|39|67|32|48||80.0												TGTGCCATCAGTGACCAGACAGGGGGCTCATACTACGAGCAGTACTTC	22								CAISDQTGGSYYEQYF		:::::::::0:-3:14:17:-2:0:27:32:-3:48:::	TLML_1_	RNA
5557	CLONES_TRBTLML_1__FU16_TCR-JV_cDNA_13_GTACGCAA_merged_170000.txt	8638	1	3.2202e-05	TGTGCCATCAGTGACGAAGGGACCCACTTCGAAGAGACCCAGTACTTC	EEEEEEEEEEEEEEEEEEEEEEEEEEEEEEEEEEEEEEEEEEEEEEEE	TRBV10-3*00(160),TRBV6-4*00(149),TRBV6-1*00(144)	TRBD1*00(25),TRBD2*00(25)	TRBJ2-5*00(225)		533|547|570|0|14||70.0;518|533|555|0|15|SG525T|59.0;516|530|553|0|14|SG523T|54.0	12|17|36|18|23||25.0;16|21|48|18|23||25.0	23|40|68|31|48||85.0												TGTGCCATCAGTGACGAAGGGACCCACTTCGAAGAGACCCAGTACTTC	36								CAISDEGTHFEETQYF		:::::::::0:-3:14:18:0:-7:23:31:-3:48:::	TLML_1_	RNA
5558	CLONES_TRBTLML_1__FU16_TCR-JV_cDNA_13_GTACGCAA_merged_170000.txt	8639	1	3.2202e-05	TGTGCCATCAGACCGACCGAGGACAGGGTCTCCTACGAGCAGTACTTC	EEEEEEEEEEEEEEEEEEEEEEEEEEEEEEEEEEEEEEEEEEEEEEEE	TRBV10-3*00(234)	TRBD1*00(40)	TRBJ2-7*00(97)		533|544|570|0|11||55.0	13|21|36|20|28||40.0	20|39|67|29|48||95.0												TGTGCCATCAGACCGACCGAGGACAGGGTCTCCTACGAGCAGTACTTC	36								CAIRPTEDRVSYEQYF		:::::::::0:-6:11:20:-1:-3:28:29:0:48:::	TLML_1_	RNA
5559	CLONES_TRBTLML_1__FU16_TCR-JV_cDNA_13_GTACGCAA_merged_170000.txt	8640	1	3.2202e-05	TGTGCCATCAAAGGACTAGCGGGGCTAGCCAAAAACATTCAGTACTTC	EEEEEEEEEEEEEEEEEEEEEEEEEEEEEEEEEEEEEEEEEEEEEEEE	TRBV6-1*00(670)	TRBD2*00(50)	TRBJ2-4*00(270)		516|523|553|0|7||35.0	17|27|48|12|22||50.0	16|42|70|22|48||130.0												TGTGCCATCAAAGGACTAGCGGGGCTAGCCAAAAACATTCAGTACTTC	36								CAIKGLAGLAKNIQYF		:::::::::0:-10:7:12:-1:-5:22:22:4:48:::	TLML_1_	RNA
5560	CLONES_TRBTLML_1__FU16_TCR-JV_cDNA_13_GTACGCAA_merged_170000.txt	8641	1	3.2202e-05	TGTGCCATACAACACCTCGGGTTGGGGGGCACAGATACGCAGTATTTT	EEEEEEEEEEEEEEEEEEEEEEEEEEEEEEEEEEEEEEEEEEEEEEEE	TRBV28*00(460)	TRBD1*00(25)	TRBJ2-3*00(240)		564|571|601|0|7||35.0	18|23|36|23|28||25.0	21|41|69|28|48||100.0												TGTGCCATACAACACCTCGGGTTGGGGGGCACAGATACGCAGTATTTT	36								CAIQHLGLGGTDTQYF		:::::::::0:-10:7:23:-6:-1:28:28:-1:48:::	TLML_1_	RNA
5561	CLONES_TRBTLML_1__FU16_TCR-JV_cDNA_13_GTACGCAA_merged_170000.txt	8642	1	3.2202e-05	TGTGCCACCACAACAGGACAGGGGAGGGGGGCCAACGTCCTGACTTTC	EEEEEEEEEEEEEEEEEEEEEAEE7EEEE7EEEEEEEEEEEEEEAAEE	TRBV19*00(225)	TRBD1*00(45)	TRBJ2-6*00(245)		559|566|596|0|7||35.0	13|22|36|15|24||45.0	24|45|73|27|48||105.0												TGTGCCACCACAACAGGACAGGGGAGGGGGGCCAACGTCCTGACTTTC	22								CATTTGQGRGANVLTF		:::::::::0:-10:7:15:-1:-2:24:27:-4:48:::	TLML_1_	RNA
5562	CLONES_TRBTLML_1__FU16_TCR-JV_cDNA_13_GTACGCAA_merged_170000.txt	8643	1	3.2202e-05	TGTGCCACCAGTGTTACCGGGACAGGGAACACCGGGGAGCTGTTTTTT	EAEEEEEEEEE6E6AEEEEEEEEEEAEEEEEEEEEEEEEE6EEEEEEE	TRBV24-1*00(1074)	TRBD1*00(50)	TRBJ2-2*00(180)		559|572|597|0|13||65.0	10|20|36|16|26||50.0	21|43|71|26|48||110.0												TGTGCCACCAGTGTTACCGGGACAGGGAACACCGGGGAGCTGTTTTTT	21								CATSVTGTGNTGELFF		:::::::::0:-5:13:16:2:-4:26:26:-1:48:::	TLML_1_	RNA
5563	CLONES_TRBTLML_1__FU16_TCR-JV_cDNA_13_GTACGCAA_merged_170000.txt	8644	1	3.2202e-05	TGTGCCACCAGTGTCTTCTTGGGGGTTAGCAATCAGCCCCAGCATTTT	EEEEEEEEEEEEEEEEEEEEEEEEEEEEEEEEEEEEEEEEEEEEEEEE	TRBV24-1*00(405)	TRBD1*00(25)	TRBJ1-5*00(250)		559|572|597|0|13||65.0	18|23|36|20|25||25.0	20|42|70|26|48||110.0												TGTGCCACCAGTGTCTTCTTGGGGGTTAGCAATCAGCCCCAGCATTTT	36								CATSVFLGVSNQPQHF		:::::::::0:-5:13:20:-6:-1:25:26:0:48:::	TLML_1_	RNA
5564	CLONES_TRBTLML_1__FU16_TCR-JV_cDNA_13_GTACGCAA_merged_170000.txt	8645	1	3.2202e-05	TGTGCCACCAGTGATTTGGGGAGTGGGCAGCAAGAGACCCAGTACTTC	EEEEEEEEEEEEEEEEEEEEEEEEEEEEEEEEEEEEAEEEEEEEEEEE	TRBV24-1*00(360)	TRBD2*00(25)	TRBJ2-5*00(214)		559|577|597|0|18||90.0	25|30|48|18|23||25.0	22|40|68|30|48||90.0												TGTGCCACCAGTGATTTGGGGAGTGGGCAGCAAGAGACCCAGTACTTC	32								CATSDLGSGQQETQYF		:::::::::0:0:18:18:-9:-2:23:30:-2:48:::	TLML_1_	RNA
5565	CLONES_TRBTLML_1__FU16_TCR-JV_cDNA_13_GTACGCAA_merged_170000.txt	8646	1	3.2202e-05	TGTGCCACCAGTGATTTAAAGTGGGAGCCCTACAATGAGCAGTTCTTC	EEEEEEEEEEEEEEEEEEEEEEEEEEEEEEEEEEEEEEEEEEEEEEEE	TRBV24-1*00(125)		TRBJ2-1*00(244)		559|576|597|0|17||85.0		16|42|70|23|48|DT21|104.0												TGTGCCACCAGTGATTTAAAGTGGGAGCCCTACAATGAGCAGTTCTTC	36								CATSDLKWEPYNEQFF		:::::::::0:-1:17:::::23:4:48:::	TLML_1_	RNA
5566	CLONES_TRBTLML_1__FU16_TCR-JV_cDNA_13_GTACGCAA_merged_170000.txt	8647	1	3.2202e-05	TGTGCCACCAGTGATTTAAAGGAGCGGGAGCAAGAGACCCAGTACTTC	EEAAEEEEEEEEAEEEEEEEEEEEEEEEEEEEEEEEEEEEEEEEEEEE	TRBV24-1*00(540)	TRBD2*00(40)	TRBJ2-5*00(214)		559|576|597|0|17||85.0	22|30|48|22|30||40.0	22|40|68|30|48||90.0												TGTGCCACCAGTGATTTAAAGGAGCGGGAGCAAGAGACCCAGTACTTC	32								CATSDLKEREQETQYF		:::::::::0:-1:17:22:-6:-2:30:30:-2:48:::	TLML_1_	RNA
5567	CLONES_TRBTLML_1__FU16_TCR-JV_cDNA_13_GTACGCAA_merged_170000.txt	8648	1	3.2202e-05	TGTGCCACCAGTGATGACGACAGGGGGGCCAAAAACATTCAGTACTTC	EEEEEEEEEEEEEEEEEEEEEEEEEEEEEEEEEEEEEEEEEEEEEEEE	TRBV24-1*00(405)	TRBD1*00(45)	TRBJ2-4*00(245)		559|574|597|0|15||75.0	14|23|36|18|27||45.0	21|42|70|27|48||105.0												TGTGCCACCAGTGATGACGACAGGGGGGCCAAAAACATTCAGTACTTC	36								CATSDDDRGAKNIQYF		:::::::::0:-3:15:18:-2:-1:27:27:-1:48:::	TLML_1_	RNA
5568	CLONES_TRBTLML_1__FU16_TCR-JV_cDNA_13_GTACGCAA_merged_170000.txt	8649	1	3.2202e-05	TGTGCCACCAGTGATATGATTGGGGTTAGCACAGATACGCAGTATTTT	EEEEEEEEEEEEEEEEEEEEEEEEEEEAEEEEEEEAAAAA????????	TRBV24-1*00(1125)		TRBJ2-3*00(70)		559|574|597|0|15||75.0		19|41|69|26|48||110.0												TGTGCCACCAGTGATATGATTGGGGTTAGCACAGATACGCAGTATTTT	30								CATSDMIGVSTDTQYF		:::::::::0:-3:15:::::26:1:48:::	TLML_1_	RNA
5569	CLONES_TRBTLML_1__FU16_TCR-JV_cDNA_13_GTACGCAA_merged_170000.txt	8650	1	3.2202e-05	TGTGCCACCAGTGACCCTAGACAGTATACACAAGAGACCCAGTACTTC	EEEEEEEEEEEAEEEEEEEEEEAEEEEEEEEEEEEEEEEEEEEEEEEA	TRBV24-1*00(1070)	TRBD1*00(25)	TRBJ2-5*00(110)		559|573|597|0|14||70.0	14|19|36|19|24||25.0	22|40|68|30|48||90.0												TGTGCCACCAGTGACCCTAGACAGTATACACAAGAGACCCAGTACTTC	32								CATSDPRQYTQETQYF		:::::::::0:-4:14:19:-2:-5:24:30:-2:48:::	TLML_1_	RNA
5570	CLONES_TRBTLML_1__FU16_TCR-JV_cDNA_13_GTACGCAA_merged_170000.txt	8651	1	3.2202e-05	TGTGCCACCAGTGACGGAGAATGGACAGCGCCCTATGGCTACACCTTC	EEEEEEEEEEEEEEEEEEEEEEEEEEEEEEEEEEEEEEEEEEEEEEEE	TRBV24-1*00(765)	TRBD1*00(30)	TRBJ1-2*00(180)		559|573|597|0|14||70.0	13|19|36|22|28||30.0	24|40|68|32|48||80.0												TGTGCCACCAGTGACGGAGAATGGACAGCGCCCTATGGCTACACCTTC	36								CATSDGEWTAPYGYTF		:::::::::0:-4:14:22:-1:-5:28:32:-4:48:::	TLML_1_	RNA
5571	CLONES_TRBTLML_1__FU16_TCR-JV_cDNA_13_GTACGCAA_merged_170000.txt	8652	1	3.2202e-05	TGTGCCACCAGTGAGCACCGGGACCAAGTCACAGATACGCAGTATTTT	EEEEEEEEEEEEEEEEEEEEEEEEEEEEEEEEEEEEEEEEEEEEEEEE	TRBV24-1*00(200)	TRBD1*00(35),TRBD2*00(35)	TRBJ2-3*00(235)		559|573|597|0|14||70.0	10|17|36|17|24||35.0;14|21|48|17|24||35.0	22|41|69|29|48||95.0												TGTGCCACCAGTGAGCACCGGGACCAAGTCACAGATACGCAGTATTTT	36								CATSEHRDQVTDTQYF		:::::::::0:-4:14:17:2:-7:24:29:-2:48:::	TLML_1_	RNA
5572	CLONES_TRBTLML_1__FU16_TCR-JV_cDNA_13_GTACGCAA_merged_170000.txt	8653	1	3.2202e-05	TGTGCCACCAGCCCTCGGAGGGAGGGCCGCACCGGGGAGCTGTTTTTT	EEEEEEEEAEEEEEEEEEEEEEEEEEEEEEEEEEEEEEEEEEEEEEEE	TRBV24-1*00(125)	TRBD2*00(45)	TRBJ2-2*00(235)		559|570|597|0|11||55.0	25|34|48|19|28||45.0	24|43|71|29|48||95.0												TGTGCCACCAGCCCTCGGAGGGAGGGCCGCACCGGGGAGCTGTTTTTT	32								CATSPRREGRTGELFF		:::::::::0:-7:11:19:-9:2:28:29:-4:48:::	TLML_1_	RNA
5573	CLONES_TRBTLML_1__FU16_TCR-JV_cDNA_13_GTACGCAA_merged_170000.txt	8654	1	3.2202e-05	TGTGCCACCAGGGGACAGGAAAAAGGTTCGAACACTGAAGCTTTCTTT	EEEEEEEEEEEEEEEEEEEEEEEEEEAEEEEEEEEEEEAEE6EEEEEA	TRBV24-1*00(290)	TRBD1*00(40)	TRBJ1-1*00(235)		559|570|597|0|11||55.0	12|20|36|11|19||40.0	21|40|68|29|48||95.0												TGTGCCACCAGGGGACAGGAAAAAGGTTCGAACACTGAAGCTTTCTTT	21								CATRGQEKGSNTEAFF		:::::::::0:-7:11:11:0:-4:19:29:-1:48:::	TLML_1_	RNA
5574	CLONES_TRBTLML_1__FU16_TCR-JV_cDNA_13_GTACGCAA_merged_170000.txt	8655	1	3.2202e-05	TGTGCCAGTAGTTCCCCGGACTTTTCCAGAGATCAGCCCCAGCATTTT	EEEEEEEEEEEEEEEEEEEEEEEEEEEEEEEEEEEEEEEEEEEEEEEE	TRBV19*00(250)	TRBD2*00(34),TRBD1*00(29)	TRBJ1-5*00(225)		559|571|596|0|12||60.0	12|22|48|12|22|SG16C|34.0;8|17|36|12|21|SG12C|29.0	25|42|70|31|48||85.0												TGTGCCAGTAGTTCCCCGGACTTTTCCAGAGATCAGCCCCAGCATTTT	36								CASSSPDFSRDQPQHF		:::::::::0:-5:12:12:4:-10:22:31:-5:48:::	TLML_1_	RNA
5575	CLONES_TRBTLML_1__FU16_TCR-JV_cDNA_13_GTACGCAA_merged_170000.txt	8656	1	3.2202e-05	TGTGCCAGTAGTCTCCGGACAGGGGCCTTTACCTACGAGCAGTACTTC	EEEEEEEEEEEEEEEA<EEEEEEEEEEEEEEEEEEEEEAEEEEEEEEA	TRBV19*00(475)	TRBD1*00(45)	TRBJ2-7*00(225)		559|571|596|0|12||60.0	13|22|36|16|25||45.0	22|39|67|31|48||85.0												TGTGCCAGTAGTCTCCGGACAGGGGCCTTTACCTACGAGCAGTACTTC	27								CASSLRTGAFTYEQYF		:::::::::0:-5:12:16:-1:-2:25:31:-2:48:::	TLML_1_	RNA
5576	CLONES_TRBTLML_1__FU16_TCR-JV_cDNA_13_GTACGCAA_merged_170000.txt	8657	1	3.2202e-05	TGTGCCAGTAGTGCCCGGACTAGCGGGAGGACCTACGAGCAGTACTTC	EEEEEEEEEEAEEAAEAEEEEAEA<AEEEEEEEEEAAEAAEEEEEAEE	TRBV19*00(320)	TRBD2*00(70)	TRBJ2-7*00(225)		559|571|596|0|12||60.0	17|31|48|16|30||70.0	22|39|67|31|48||85.0												TGTGCCAGTAGTGCCCGGACTAGCGGGAGGACCTACGAGCAGTACTTC	27								CASSARTSGRTYEQYF		:::::::::0:-5:12:16:-1:-1:30:31:-2:48:::	TLML_1_	RNA
5577	CLONES_TRBTLML_1__FU16_TCR-JV_cDNA_13_GTACGCAA_merged_170000.txt	8658	1	3.2202e-05	TGTGCCAGTAGTATTAAGGCTCGTAGCGGACCCTACGAGCAGTACTTC	EEEEEEEEEEEEEEEEEEEEEEEEEEEEEEEEEEEEEEEEEEEEEEEE	TRBV19*00(300)		TRBJ2-7*00(226)		559|573|596|0|14||70.0		9|39|67|18|48|SG17CSA18GSC20AST21C|86.0												TGTGCCAGTAGTATTAAGGCTCGTAGCGGACCCTACGAGCAGTACTTC	36								CASSIKARSGPYEQYF		:::::::::0:-3:14:::::18:11:48:::	TLML_1_	RNA
5578	CLONES_TRBTLML_1__FU16_TCR-JV_cDNA_13_GTACGCAA_merged_170000.txt	8659	1	3.2202e-05	TGTGCCAGTAGTATAGTTGGGATGGGCTCCAACACTGAAGCTTTCTTT	EAEEEEEEEEEEAEEEEEEEEEEEEEEEEEEEEEEEEEEEEEEEEEEE	TRBV19*00(535)		TRBJ1-1*00(230)		559|575|596|0|16||80.0		22|40|68|30|48||90.0												TGTGCCAGTAGTATAGTTGGGATGGGCTCCAACACTGAAGCTTTCTTT	32								CASSIVGMGSNTEAFF		:::::::::0:-1:16:::::30:-2:48:::	TLML_1_	RNA
5579	CLONES_TRBTLML_1__FU16_TCR-JV_cDNA_13_GTACGCAA_merged_170000.txt	8660	1	3.2202e-05	TGTGCCAGTAGTATAGACTGGGGGCGAAGCAATCAGCCCCAGCATTTT	EEEEEEEEEEEEEEEEEEEEEEEEEEEEEEEEEEEEEEEEEEEEEEEE	TRBV19*00(280)	TRBD1*00(35)	TRBJ1-5*00(245)		559|576|596|0|17||85.0	18|25|36|19|26||35.0	21|42|70|27|48||105.0												TGTGCCAGTAGTATAGACTGGGGGCGAAGCAATCAGCCCCAGCATTTT	36								CASSIDWGRSNQPQHF		:::::::::0:0:17:19:-6:1:26:27:-1:48:::	TLML_1_	RNA
5580	CLONES_TRBTLML_1__FU16_TCR-JV_cDNA_13_GTACGCAA_merged_170000.txt	8661	1	3.2202e-05	TGTGCCAGTAGTAGTATATACAGGGGGAGCAATCAGCCCCAGCATTTT	EEEEEEEEEEEEEEEEEEEEEEEEEEEEEEEEEEEEEEEEEEEEEEEE	TRBV19*00(174)	TRBD1*00(40)	TRBJ1-5*00(229)		559|572|596|0|13||65.0	15|23|36|19|27||40.0	21|42|70|27|48||105.0												TGTGCCAGTAGTAGTATATACAGGGGGAGCAATCAGCCCCAGCATTTT	36								CASSSIYRGSNQPQHF		:::::::::0:-4:13:19:-3:-1:27:27:-1:48:::	TLML_1_	RNA
5581	CLONES_TRBTLML_1__FU16_TCR-JV_cDNA_13_GTACGCAA_merged_170000.txt	8662	1	3.2202e-05	TGTGCCAGTAGACGAGGACAGGGCGGGCTGGTCACTGAAGCTTTCTTT	EEEEEEEEEEEEEEEEEEEEEEEEAEEEEEEEEEEEEEEEEEEEEEEE	TRBV19*00(205)	TRBD1*00(40)	TRBJ1-1*00(220)		559|570|596|0|11||55.0	13|21|36|15|23||40.0	24|40|68|32|48||80.0												TGTGCCAGTAGACGAGGACAGGGCGGGCTGGTCACTGAAGCTTTCTTT	32								CASRRGQGGLVTEAFF		:::::::::0:-6:11:15:-1:-3:23:32:-4:48:::	TLML_1_	RNA
5583	CLONES_TRBTLML_1__FU16_TCR-JV_cDNA_13_GTACGCAA_merged_170000.txt	8664	1	3.2202e-05	TGTGCCAGCTCACTTACAGAGGGGTCCGGGGCCAACGTCCTGACTTTC	EEEEEEEEEEEEEEEEEEEEEEEEEEEEEEEEEEEEEEEEEEEEEEEE	TRBV18*00(285)	TRBD1*00(25),TRBD2*00(25)	TRBJ2-6*00(245)		702|715|739|0|13||65.0	17|22|36|19|24||25.0;27|32|48|18|23||25.0	24|45|73|27|48||105.0												TGTGCCAGCTCACTTACAGAGGGGTCCGGGGCCAACGTCCTGACTTTC	36								CASSLTEGSGANVLTF		:::::::::0:-4:13:19:-5:-2:24:27:-4:48:::	TLML_1_	RNA
5584	CLONES_TRBTLML_1__FU16_TCR-JV_cDNA_13_GTACGCAA_merged_170000.txt	8665	1	3.2202e-05	TGTGCCAGCTCACCTCGACAGCCCCAGTCGATTGAGGGCTACACCTTC	EEEEEEEEEEEEEEEEEEEEEEEEEEEEEEEEEEEE<EEEEEEEEEEE	TRBV18*00(445)	TRBD1*00(25)	TRBJ1-2*00(200)		702|716|739|0|14||70.0	0|5|36|20|25||25.0	28|40|68|36|48||60.0												TGTGCCAGCTCACCTCGACAGCCCCAGTCGATTGAGGGCTACACCTTC	27								CASSPRQPQSIEGYTF		:::::::::0:-3:14:20:12:-19:25:36:-8:48:::	TLML_1_	RNA
5585	CLONES_TRBTLML_1__FU16_TCR-JV_cDNA_13_GTACGCAA_merged_170000.txt	8666	1	3.2202e-05	TGTGCCAGCTCACCACCGGGACTAGCGGTCCAAGAGACCCAGTACTTC	EEEEEEEEEEEEEEEEEEEEEEEEEEEEEEEEEEEEEEEEEEEEEEEE	TRBV18*00(326)	TRBD2*00(45)	TRBJ2-5*00(235)		702|721|739|0|19||95.0	18|27|48|19|28||45.0	21|40|68|29|48||95.0												TGTGCCAGCTCACCACCGGGACTAGCGGTCCAAGAGACCCAGTACTTC	36								CASSPPGLAVQETQYF		:::::::::0:2:19:19:-2:-5:28:29:-1:48:::	TLML_1_	RNA
5586	CLONES_TRBTLML_1__FU16_TCR-JV_cDNA_13_GTACGCAA_merged_170000.txt	8667	1	3.2202e-05	TGTGCCAGCTCACCAGGGCCTGTAGGCGCCGCCTACGAGCAGTACTTC	EEEEEEEEEEAEEEEEEEEEEEEEEEEEEEEEEEEEEEEEEEEEEEEE	TRBV18*00(121)	TRBD1*00(30)	TRBJ2-7*00(225)		702|717|739|0|15||75.0	21|27|36|24|30||30.0	22|39|67|31|48||85.0												TGTGCCAGCTCACCAGGGCCTGTAGGCGCCGCCTACGAGCAGTACTTC	32								CASSPGPVGAAYEQYF		:::::::::0:-2:15:24:-9:3:30:31:-2:48:::	TLML_1_	RNA
5587	CLONES_TRBTLML_1__FU16_TCR-JV_cDNA_13_GTACGCAA_merged_170000.txt	8668	1	3.2202e-05	TGTGCCAGCTCACCAGAGGTAAACGGACCTAACTATGGCTACACCTTC	EEEEEEEEEEEEEEEEEEEEEEEEEEEEEEEEEEEEEEEEEEEEAAAA	TRBV18*00(1154)		TRBJ1-2*00(105)		702|717|739|0|15||75.0		20|40|68|28|48||100.0												TGTGCCAGCTCACCAGAGGTAAACGGACCTAACTATGGCTACACCTTC	32								CASSPEVNGPNYGYTF		:::::::::0:-2:15:::::28:0:48:::	TLML_1_	RNA
5588	CLONES_TRBTLML_1__FU16_TCR-JV_cDNA_13_GTACGCAA_merged_170000.txt	8669	1	3.2202e-05	TGTGCCAGCTCACCAACAGGGGCCGTCCAAGGGACTGAAGCTTTCTTT	AEEEEEEEEEEAEAAEEEEEEEEEEEEAEEEEEEEEEE6EEEEEEAEA	TRBV18*00(95)	TRBD1*00(35)	TRBJ1-1*00(215)		702|717|739|0|15||75.0	15|22|36|15|22||35.0	25|40|68|33|48||75.0												TGTGCCAGCTCACCAACAGGGGCCGTCCAAGGGACTGAAGCTTTCTTT	21								CASSPTGAVQGTEAFF		:::::::::0:-2:15:15:-3:-2:22:33:-5:48:::	TLML_1_	RNA
5589	CLONES_TRBTLML_1__FU16_TCR-JV_cDNA_13_GTACGCAA_merged_170000.txt	8670	1	3.2202e-05	TGTGCCAGCTCACAGGGCGGGACTAGCGGCCAAGAGACCCAGTACTTC	<E<AAEAEAEEAAEAA<AEEE<EEEEEEEAEEAEAEEEEEEAEEEEEE	TRBV18*00(875)	TRBD2*00(60)	TRBJ2-5*00(235)		702|715|739|0|13||65.0	15|27|48|17|29||60.0	21|40|68|29|48||95.0												TGTGCCAGCTCACAGGGCGGGACTAGCGGCCAAGAGACCCAGTACTTC	27								CASSQGGTSGQETQYF		:::::::::0:-4:13:17:1:-5:29:29:-1:48:::	TLML_1_	RNA
5590	CLONES_TRBTLML_1__FU16_TCR-JV_cDNA_13_GTACGCAA_merged_170000.txt	8671	1	3.2202e-05	TGTGCCAGCTCAGAGACGGGACTAGCGGACTACAATGAGCAGTTCTTC	EEEEEEEEE<EEEAEEEEAAEAEEEAAEEEEEAEEEEEEAEAEEAEE6	TRBV18*00(530)	TRBD2*00(60)	TRBJ2-1*00(165)		702|714|739|0|12||60.0	15|27|48|16|28||60.0	23|42|70|29|48||95.0												TGTGCCAGCTCAGAGACGGGACTAGCGGACTACAATGAGCAGTTCTTC	21								CASSETGLADYNEQFF		:::::::::0:-5:12:16:1:-5:28:29:-3:48:::	TLML_1_	RNA
5591	CLONES_TRBTLML_1__FU16_TCR-JV_cDNA_13_GTACGCAA_merged_170000.txt	8672	1	3.2202e-05	TGTGCCAGCTGGGGCGCGACTAGCGGGAGAAGGAAGACCCAGTACTTC	EEEEAAEEEEEEEEEEEEEAEEEEEEEAEEEEEEEE<EEEEEEEEEEE	TRBV6-5*00(510)	TRBD2*00(60)	TRBJ2-5*00(210)		519|528|556|0|9||45.0	18|30|48|17|29||60.0	26|40|68|34|48||70.0												TGTGCCAGCTGGGGCGCGACTAGCGGGAGAAGGAAGACCCAGTACTTC	27								CASWGATSGRRKTQYF		:::::::::0:-8:9:17:-2:-2:29:34:-6:48:::	TLML_1_	RNA
5592	CLONES_TRBTLML_1__FU16_TCR-JV_cDNA_13_GTACGCAA_merged_170000.txt	8673	1	3.2202e-05	TGTGCCAGCTACTTGTCCTTTAACAATCCCTACAATGAGCAGTTCTTC	EEEEEEEEEEEEEEEEEEEEEEEEEEEEEEEEEEEAEEEEEEEEEEEE	TRBV6-5*00(380),TRBV6-6*00(332)	TRBD1*00(25)	TRBJ2-1*00(240)		519|528|556|0|9||45.0;516|525|553|0|9||45.0	6|11|36|13|18||25.0	22|42|70|28|48||100.0												TGTGCCAGCTACTTGTCCTTTAACAATCCCTACAATGAGCAGTTCTTC	32								CASYLSFNNPYNEQFF		:::::::::0:-8:9:13:6:-13:18:28:-2:48:::	TLML_1_	RNA
5593	CLONES_TRBTLML_1__FU16_TCR-JV_cDNA_13_GTACGCAA_merged_170000.txt	8674	1	3.2202e-05	TGTGCCAGCCTCCGAGTGCTAGCGGGAGTTTCAGATACGCAGTATTTT	EEEEEEAEEEEEEEEEEEEAEEEEEEEEEEEEEEEEEEEAEEAEAAEE	TRBV28*00(275)	TRBD2*00(50)	TRBJ2-3*00(225)		564|573|601|0|9||45.0	20|30|48|18|28||50.0	24|41|69|31|48||85.0												TGTGCCAGCCTCCGAGTGCTAGCGGGAGTTTCAGATACGCAGTATTTT	32								CASLRVLAGVSDTQYF		:::::::::0:-8:9:18:-4:-2:28:31:-4:48:::	TLML_1_	RNA
5594	CLONES_TRBTLML_1__FU16_TCR-JV_cDNA_13_GTACGCAA_merged_170000.txt	8675	1	3.2202e-05	TGTGCCAGCGTCTTAATGACTAGCGGGAGTGCAGATACGCAGTATTTT	EEEEEEAEEEEEEEEEEEEEEEEEEEEEEEEEEEEEEEEEAEEEAEEE	TRBV6-6*00(259),TRBV6-1*00(243)	TRBD2*00(60)	TRBJ2-3*00(225)		516|525|553|0|9||45.0;516|525|553|0|9||45.0	18|30|48|17|29||60.0	24|41|69|31|48||85.0												TGTGCCAGCGTCTTAATGACTAGCGGGAGTGCAGATACGCAGTATTTT	32								CASVLMTSGSADTQYF		:::::::::0:-8:9:17:-2:-2:29:31:-4:48:::	TLML_1_	RNA
5595	CLONES_TRBTLML_1__FU16_TCR-JV_cDNA_13_GTACGCAA_merged_170000.txt	8676	1	3.2202e-05	TGTGCCAGCGCATTCCGGACTAGCGGGAGTTTGAATGAGCAGTTCTTC	EEEEEEEEEEEEEEEEEEEEEEEEEEEEEEEEEEEEEAEEEEEEEEEE	TRBV6-2*00(80),TRBV6-3*00(80),TRBV6-4*00(80),TRBV6-5*00(80),TRBV6-6*00(80)	TRBD2*00(65)	TRBJ2-1*00(215)		516|525|553|0|9||45.0;516|525|553|0|9||45.0;518|527|555|0|9||45.0;519|528|556|0|9||45.0;516|525|553|0|9||45.0	17|30|48|16|29||65.0	27|42|70|33|48||75.0												TGTGCCAGCGCATTCCGGACTAGCGGGAGTTTGAATGAGCAGTTCTTC	32								CASAFRTSGSLNEQFF		:::::::::0:-8:9:16:-1:-2:29:33:-7:48:::	TLML_1_	RNA
5596	CLONES_TRBTLML_1__FU16_TCR-JV_cDNA_13_GTACGCAA_merged_170000.txt	8677	1	3.2202e-05	TGTGCCAGCGACCGTCGACTAGCGGGAGTTCCAGATACGCAGTATTTT	EEEEE<AEAEAEEEEEEEEEEEEAEEEEEEEEEEAEEEEEEEEEEEEE	TRBV5-4*00(440),TRBV5-8*00(392)	TRBD2*00(60)	TRBJ2-3*00(205)		549|558|585|0|9||45.0;551|560|587|0|9||45.0	18|30|48|16|28||60.0	24|41|69|31|48||85.0												TGTGCCAGCGACCGTCGACTAGCGGGAGTTCCAGATACGCAGTATTTT	27								CASDRRLAGVPDTQYF		:::::::::0:-7:9:16:-2:-2:28:31:-4:48:::	TLML_1_	RNA
5597	CLONES_TRBTLML_1__FU16_TCR-JV_cDNA_13_GTACGCAA_merged_170000.txt	8678	1	3.2202e-05	TGTGCCAGCACTTCTCCAGCGGGAGGAGGCAAAAACATTCAGTACTTC	EEEEEEEEEEEEEEEEEEEEAEEEEEEEEEEEEEEEEEEEEEEEEEEE	TRBV3-1*00(805)	TRBD2*00(45)	TRBJ2-4*00(165)		543|553|580|0|10||50.0	22|31|48|17|26||45.0	23|42|70|29|48||95.0												TGTGCCAGCACTTCTCCAGCGGGAGGAGGCAAAAACATTCAGTACTTC	32								CASTSPAGGGKNIQYF		:::::::::0:-7:10:17:-6:-1:26:29:-3:48:::	TLML_1_	RNA
5598	CLONES_TRBTLML_1__FU16_TCR-JV_cDNA_13_GTACGCAA_merged_170000.txt	8679	1	3.2202e-05	TGTGCCAGCACCTCCCGGCAGGGGCCTAGCACAGATACGCAGTATTTT	EEEEEEEEAEEEEEEEEEEEA<AEEEEAEAEEEE<EEEEEEEEEE6EE	TRBV28*00(101)	TRBD2*00(35),TRBD1*00(30)	TRBJ2-3*00(255)		564|574|601|0|10||50.0	1|8|48|10|17||35.0;8|14|36|12|18||30.0	18|41|69|25|48||115.0												TGTGCCAGCACCTCCCGGCAGGGGCCTAGCACAGATACGCAGTATTTT	21								CASTSRQGPSTDTQYF		:::::::::0:-7:10:10:15:-24:17:25:2:48:::	TLML_1_	RNA
5599	CLONES_TRBTLML_1__FU16_TCR-JV_cDNA_13_GTACGCAA_merged_170000.txt	8680	1	3.2202e-05	TGTGCCAGCAGTTTTGTTCTAGCGGGAAGCCAAGAGACCCAGTACTTC	EEEEAEAEEEAEEEEEEEEEEAEEEEEEEEEEEEEAEEEEEEEEEEEE	TRBV28*00(239)	TRBD2*00(45)	TRBJ2-5*00(235)		564|578|601|0|14||70.0	20|29|48|18|27||45.0	21|40|68|29|48||95.0												TGTGCCAGCAGTTTTGTTCTAGCGGGAAGCCAAGAGACCCAGTACTTC	32								CASSFVLAGSQETQYF		:::::::::0:-3:14:18:-4:-3:27:29:-1:48:::	TLML_1_	RNA
5600	CLONES_TRBTLML_1__FU16_TCR-JV_cDNA_13_GTACGCAA_merged_170000.txt	8681	1	3.2202e-05	TGTGCCAGCAGTTTTGGGCTAGCGGAGCTCTACAATGAGCAGTTCTTC	EEEEEEEEEEEEEEEEEEEEEEEEEEEEEEEEEEEEEEEEEEEEEEEE	TRBV28*00(760)	TRBD2*00(25)	TRBJ2-1*00(244)		564|578|601|0|14||70.0	7|12|48|17|22||25.0	16|42|70|23|48|DC23|104.0												TGTGCCAGCAGTTTTGGGCTAGCGGAGCTCTACAATGAGCAGTTCTTC	36								CASSFGLAELYNEQFF		:::::::::0:-3:14:17:9:-20:22:23:4:48:::	TLML_1_	RNA
5601	CLONES_TRBTLML_1__FU16_TCR-JV_cDNA_13_GTACGCAA_merged_170000.txt	8682	1	3.2202e-05	TGTGCCAGCAGTTTTGGGGCGGGAGGTTATTACAATGAGCAGTTCTTC	EEEEAEEEEEEEEEEEAEAAEEEEEEEEEEEEEEEEEEEEEEEEEEEE	TRBV12-3*00(525),TRBV12-4*00(525)	TRBD2*00(40)	TRBJ2-1*00(230)		530|544|567|0|14||70.0;530|544|567|0|14||70.0	23|31|48|18|26||40.0	24|42|70|30|48||90.0												TGTGCCAGCAGTTTTGGGGCGGGAGGTTATTACAATGAGCAGTTCTTC	32								CASSFGAGGYYNEQFF		:::::::::0:-3:14:18:-7:-1:26:30:-4:48:::	TLML_1_	RNA
5602	CLONES_TRBTLML_1__FU16_TCR-JV_cDNA_13_GTACGCAA_merged_170000.txt	8683	1	3.2202e-05	TGTGCCAGCAGTTTCGTACTAGCGGCTAGCGCAGATACGCAGTATTTT	EEEAA6AEAEAEEEEEEAEEEEEEEEEEE<EEEEEEEEEEEEEEEEEE	TRBV12-3*00(770),TRBV12-4*00(770)	TRBD2*00(35)	TRBJ2-3*00(244)		530|544|567|0|14||70.0;530|544|567|0|14||70.0	19|26|48|17|24||35.0	17|41|69|24|48|SA23G|104.0												TGTGCCAGCAGTTTCGTACTAGCGGCTAGCGCAGATACGCAGTATTTT	21								CASSFVLAASADTQYF		:::::::::0:-3:14:17:-3:-6:24:24:3:48:::	TLML_1_	RNA
5603	CLONES_TRBTLML_1__FU16_TCR-JV_cDNA_13_GTACGCAA_merged_170000.txt	8684	1	3.2202e-05	TGTGCCAGCAGTTTGTTTAGCGGGACGGGGACAGATACGCAGTATTTT	EEEEEEEEEEEEEEEEEEEEEEEEEEEEEAEEEEEEEEEEEEEEEEEE	TRBV28*00(480)	TRBD2*00(40),TRBD1*00(34)	TRBJ2-3*00(230)		564|578|601|0|14||70.0	21|29|48|17|25||40.0;11|21|36|20|30|SA17G|34.0	23|41|69|30|48||90.0												TGTGCCAGCAGTTTGTTTAGCGGGACGGGGACAGATACGCAGTATTTT	32								CASSLFSGTGTDTQYF		:::::::::0:-3:14:17:-5:-3:25:30:-3:48:::	TLML_1_	RNA
5604	CLONES_TRBTLML_1__FU16_TCR-JV_cDNA_13_GTACGCAA_merged_170000.txt	8685	1	3.2202e-05	TGTGCCAGCAGTTTGCAACAGGGGGCTGGGACAGATACGCAGTATTTT	EEEEEEEEEEEEEEEEEEEEEEEEEEEEEEEEEEEEEEEEEEEEEEEE	TRBV28*00(155)	TRBD1*00(45)	TRBJ2-3*00(230)		564|578|601|0|14||70.0	15|24|36|17|26||45.0	23|41|69|30|48||90.0												TGTGCCAGCAGTTTGCAACAGGGGGCTGGGACAGATACGCAGTATTTT	36								CASSLQQGAGTDTQYF		:::::::::0:-3:14:17:-3:0:26:30:-3:48:::	TLML_1_	RNA
5605	CLONES_TRBTLML_1__FU16_TCR-JV_cDNA_13_GTACGCAA_merged_170000.txt	8686	1	3.2202e-05	TGTGCCAGCAGTTTATCGGGACAGGTAAACACAGATACGCAGTATTTT	EEEEEEEEEEEEEEEEEEEEEEEEEEEEEEEEEEEEEEEEEEEEEEEE	TRBV28*00(695)	TRBD1*00(45)	TRBJ2-3*00(235)		564|580|601|0|16||80.0	11|20|36|16|25||45.0	22|41|69|29|48||95.0												TGTGCCAGCAGTTTATCGGGACAGGTAAACACAGATACGCAGTATTTT	36								CASSLSGQVNTDTQYF		:::::::::0:-1:16:16:1:-4:25:29:-2:48:::	TLML_1_	RNA
5606	CLONES_TRBTLML_1__FU16_TCR-JV_cDNA_13_GTACGCAA_merged_170000.txt	8687	1	3.2202e-05	TGTGCCAGCAGTTTAGCGCCGGGTCGAACCACCGGGGAGCTGTTTTTT	EEEEEEEEEEEEEEEEEEEEEEEEEEEEEEEEEEEEEEEEEEEEEEEE	TRBV12-3*00(550),TRBV12-4*00(550)		TRBJ2-2*00(234)		530|549|567|0|19||95.0;530|549|567|0|19||95.0		24|43|71|29|48||95.0												TGTGCCAGCAGTTTAGCGCCGGGTCGAACCACCGGGGAGCTGTTTTTT	36								CASSLAPGRTTGELFF		:::::::::0:2:19:::::29:-4:48:::	TLML_1_	RNA
5607	CLONES_TRBTLML_1__FU16_TCR-JV_cDNA_13_GTACGCAA_merged_170000.txt	8688	1	3.2202e-05	TGTGCCAGCAGTTTAGAGTCCGGGACAGGGGCTCTCGAGCAGTACTTC	EEEE<AEAAEEEEEEEEEEAEEEEEAAA6EAE<EEEEEAEEEEEEAEA	TRBV12-3*00(684),TRBV12-4*00(684)	TRBD1*00(60)	TRBJ2-7*00(205)		530|546|567|0|16||80.0;530|546|567|0|16||80.0	10|22|36|19|31||60.0	26|39|67|35|48||65.0												TGTGCCAGCAGTTTAGAGTCCGGGACAGGGGCTCTCGAGCAGTACTTC	21								CASSLESGTGALEQYF		:::::::::0:-1:16:19:2:-2:31:35:-6:48:::	TLML_1_	RNA
5608	CLONES_TRBTLML_1__FU16_TCR-JV_cDNA_13_GTACGCAA_merged_170000.txt	8689	1	3.2202e-05	TGTGCCAGCAGTTTAAGGACAGGGCGAGAGAACACTGAAGCTTTCTTT	<AE<E<AEEEAEEEAEEEEEEE<EEEEEAEEEEEEEEEEEEAEEEEEE	TRBV12-3*00(530),TRBV12-4*00(530)	TRBD1*00(40)	TRBJ1-1*00(235)		530|545|567|0|15||75.0;530|545|567|0|15||75.0	13|21|36|16|24||40.0	21|40|68|29|48||95.0												TGTGCCAGCAGTTTAAGGACAGGGCGAGAGAACACTGAAGCTTTCTTT	27								CASSLRTGRENTEAFF		:::::::::0:-2:15:16:-1:-3:24:29:-1:48:::	TLML_1_	RNA
5609	CLONES_TRBTLML_1__FU16_TCR-JV_cDNA_13_GTACGCAA_merged_170000.txt	8690	1	3.2202e-05	TGTGCCAGCAGTTTAAAGTGGGAGCGGTCCTACAATGAGCAGTTCTTC	EEEEEEEEEEEEEEEEEEEEEEEEEEEEEEEEEEEEEEEEEEEEEEEE	TRBV12-3*00(185),TRBV12-4*00(185)	TRBD2*00(25)	TRBJ2-1*00(245)		530|545|567|0|15||75.0;530|545|567|0|15||75.0	22|27|48|22|27||25.0	21|42|70|27|48||105.0												TGTGCCAGCAGTTTAAAGTGGGAGCGGTCCTACAATGAGCAGTTCTTC	36								CASSLKWERSYNEQFF		:::::::::0:-2:15:22:-6:-5:27:27:-1:48:::	TLML_1_	RNA
5610	CLONES_TRBTLML_1__FU16_TCR-JV_cDNA_13_GTACGCAA_merged_170000.txt	8691	1	3.2202e-05	TGTGCCAGCAGTTCTCCAGGGAGTTTGCCCAAAAACATTCAGTACTTC	EAEEEEEEEEEEEEE6EEAA6EEEEEEEEEEEEEEEEEEEEAEEEEEE	TRBV6-2*00(785),TRBV6-3*00(785)	TRBD1*00(25),TRBD2*00(25)	TRBJ2-4*00(240)		516|529|553|0|13||65.0;516|529|553|0|13||65.0	16|21|36|16|21||25.0;25|30|48|18|23||25.0	22|42|70|28|48||100.0												TGTGCCAGCAGTTCTCCAGGGAGTTTGCCCAAAAACATTCAGTACTTC	21								CASSSPGSLPKNIQYF		:::::::::0:-4:13:16:-4:-3:21:28:-2:48:::	TLML_1_	RNA
5611	CLONES_TRBTLML_1__FU16_TCR-JV_cDNA_13_GTACGCAA_merged_170000.txt	8692	1	3.2202e-05	TGTGCCAGCAGTTCCCCCGGGACTAGCGGGACTGGGGAGCAGTACTTC	EEEEEEEEEEEEEEEEEEEEEEEEEEEEEEEEEEEEEEEEEEEEEEEE	TRBV6-6*00(650)	TRBD2*00(80)	TRBJ2-7*00(95)		516|529|553|0|13||65.0	13|29|48|15|31||80.0	27|39|67|36|48||60.0												TGTGCCAGCAGTTCCCCCGGGACTAGCGGGACTGGGGAGCAGTACTTC	36								CASSSPGTSGTGEQYF		:::::::::0:-4:13:15:3:-3:31:36:-7:48:::	TLML_1_	RNA
5612	CLONES_TRBTLML_1__FU16_TCR-JV_cDNA_13_GTACGCAA_merged_170000.txt	8693	1	3.2202e-05	TGTGCCAGCAGTTCGGGGGAGGCGGGATCCACAGATACGCAGTATTTT	EEEEEEEEEEEEEEEEEEEEEEEEEEEEEEEEEEEEEEAEEEEEEEEE	TRBV28*00(167)	TRBD2*00(30)	TRBJ2-3*00(198)		564|577|601|0|13||65.0	23|29|48|21|27||30.0	22|41|69|29|48||95.0												TGTGCCAGCAGTTCGGGGGAGGCGGGATCCACAGATACGCAGTATTTT	32								CASSSGEAGSTDTQYF		:::::::::0:-4:13:21:-7:-3:27:29:-2:48:::	TLML_1_	RNA
5613	CLONES_TRBTLML_1__FU16_TCR-JV_cDNA_13_GTACGCAA_merged_170000.txt	8694	1	3.2202e-05	TGTGCCAGCAGTTACTCTTCGGGGGTAACTAATGAAAAACTGTTTTTT	EEEEEEEEAAEEEEEEEAEEEEEEEEEEEEEEEEEEEEEEEEEEEEEE	TRBV6-5*00(385),TRBV6-6*00(337),TRBV6-8*00(337)	TRBD1*00(25)	TRBJ1-4*00(250)		519|536|556|0|17||85.0;516|533|553|0|17||85.0;512|529|549|0|17||85.0	18|23|36|20|25||25.0	21|43|71|26|48||110.0												TGTGCCAGCAGTTACTCTTCGGGGGTAACTAATGAAAAACTGTTTTTT	32								CASSYSSGVTNEKLFF		:::::::::0:0:17:20:-6:-1:25:26:-1:48:::	TLML_1_	RNA
5614	CLONES_TRBTLML_1__FU16_TCR-JV_cDNA_13_GTACGCAA_merged_170000.txt	8695	1	3.2202e-05	TGTGCCAGCAGTTACTCCGACAGGGACCACTCCTACGAGCAGTACTTC	EEEEEEEEEEEEEEEEEEEEEEEEEEEEEEEEEEEEEEEEEEEEEEEE	TRBV6-4*00(163),TRBV6-5*00(163),TRBV6-6*00(163)	TRBD1*00(35)	TRBJ2-7*00(235)		518|535|555|0|17|SG530T|69.0;519|536|556|0|17||85.0;516|533|553|0|17||85.0	14|21|36|18|25||35.0	20|39|67|29|48||95.0												TGTGCCAGCAGTTACTCCGACAGGGACCACTCCTACGAGCAGTACTTC	36								CASSYSDRDHSYEQYF		:::::::::0:0:17:18:-2:-3:25:29:0:48:::	TLML_1_	RNA
5615	CLONES_TRBTLML_1__FU16_TCR-JV_cDNA_13_GTACGCAA_merged_170000.txt	8696	1	3.2202e-05	TGTGCCAGCAGTTACTCGTGGAACAGGGAGGGCTATGGCTACACCTTC	EEEEEEEEEEEEEEEEEEEEEEEEEEEEEEEEEEEEEEEEEEEEEEEE	TRBV6-2*00(245),TRBV6-3*00(245),TRBV6-5*00(229),TRBV6-6*00(229)	TRBD2*00(35),TRBD1*00(30)	TRBJ1-2*00(220)		516|534|553|0|18||90.0;516|534|553|0|18||90.0;519|537|556|0|18||90.0;516|534|553|0|18||90.0	25|32|48|25|32||35.0;15|21|36|22|28||30.0	24|40|68|32|48||80.0												TGTGCCAGCAGTTACTCGTGGAACAGGGAGGGCTATGGCTACACCTTC	36								CASSYSWNREGYGYTF		:::::::::0:1:18:25:-9:0:32:32:-4:48:::	TLML_1_	RNA
5616	CLONES_TRBTLML_1__FU16_TCR-JV_cDNA_13_GTACGCAA_merged_170000.txt	8697	1	3.2202e-05	TGTGCCAGCAGTTACTCGGCTAGCGGGGCCTCCTACGAGCAGTACTTC	EEEEAEEEEEEEEEEEEEEEEEEEEAAEEAAEEEEEEEEEEEEEEEEA	TRBV6-5*00(320)	TRBD2*00(40)	TRBJ2-7*00(235)		519|537|556|0|18||90.0	20|28|48|19|27||40.0	20|39|67|29|48||95.0												TGTGCCAGCAGTTACTCGGCTAGCGGGGCCTCCTACGAGCAGTACTTC	32								CASSYSASGASYEQYF		:::::::::0:1:18:19:-4:-4:27:29:0:48:::	TLML_1_	RNA
5618	CLONES_TRBTLML_1__FU16_TCR-JV_cDNA_13_GTACGCAA_merged_170000.txt	8699	1	3.2202e-05	TGTGCCAGCAGTTACTCGATCTTAGGGTCAGCCTATGGCTACACCTTC	EEEEEEAEEEEEAEEEEEEEE<EEEEEEEAEEAEEEEEEEEEEEEEEE	TRBV6-5*00(570)		TRBJ1-2*00(220)		519|538|556|0|19||95.0		24|40|68|32|48||80.0												TGTGCCAGCAGTTACTCGATCTTAGGGTCAGCCTATGGCTACACCTTC	27								CASSYSILGSAYGYTF		:::::::::0:2:19:::::32:-4:48:::	TLML_1_	RNA
5619	CLONES_TRBTLML_1__FU16_TCR-JV_cDNA_13_GTACGCAA_merged_170000.txt	8700	1	3.2202e-05	TGTGCCAGCAGTTACTCGACCGAAGACGCCTTCTATGGCTACACCTTC	EEAEEEEEAEEEEEEEEEEEEEEEEEEEAEEEEEEEEEEEEEEEEEEE	TRBV6-5*00(480)		TRBJ1-2*00(220)		519|538|556|0|19||95.0		24|40|68|32|48||80.0												TGTGCCAGCAGTTACTCGACCGAAGACGCCTTCTATGGCTACACCTTC	32								CASSYSTEDAFYGYTF		:::::::::0:2:19:::::32:-4:48:::	TLML_1_	RNA
5620	CLONES_TRBTLML_1__FU16_TCR-JV_cDNA_13_GTACGCAA_merged_170000.txt	8701	1	3.2202e-05	TGTGCCAGCAGTTACTCGAAGTCGCTAGGCACAGATACGCAGTATTTT	EEEEEEEEEEEEEEEEEEEEEEEEEEEEEEEEEEEEEEEEEEEEEEEE	TRBV6-5*00(455),TRBV6-6*00(407)	TRBD2*00(30)	TRBJ2-3*00(240)		519|538|556|0|19||95.0;516|535|553|0|19||95.0	6|12|48|22|28||30.0	21|41|69|28|48||100.0												TGTGCCAGCAGTTACTCGAAGTCGCTAGGCACAGATACGCAGTATTTT	36								CASSYSKSLGTDTQYF		:::::::::0:2:19:22:10:-20:28:28:-1:48:::	TLML_1_	RNA
5621	CLONES_TRBTLML_1__FU16_TCR-JV_cDNA_13_GTACGCAA_merged_170000.txt	8702	1	3.2202e-05	TGTGCCAGCAGTTACCCCCGAGGGTATGGCCAAGAGACCCAGTACTTC	EEEEEEEEEEEEEEEEEEEEEEEEEEEEEEEEEEEEEEEEEEEEEEEE	TRBV6-5*00(225),TRBV6-6*00(225),TRBV6-1*00(210),TRBV6-3*00(209),TRBV6-8*00(209)	TRBD2*00(25)	TRBJ2-5*00(235)		519|534|556|0|15||75.0;516|531|553|0|15||75.0;516|528|553|0|12||60.0;516|531|553|0|15||75.0;512|527|549|0|15||75.0	27|32|48|19|24||25.0	21|40|68|29|48||95.0												TGTGCCAGCAGTTACCCCCGAGGGTATGGCCAAGAGACCCAGTACTTC	36								CASSYPRGYGQETQYF		:::::::::0:-2:15:19:-11:0:24:29:-1:48:::	TLML_1_	RNA
5622	CLONES_TRBTLML_1__FU16_TCR-JV_cDNA_13_GTACGCAA_merged_170000.txt	8703	1	3.2202e-05	TGTGCCAGCAGTTACCCCCAGGGGTTTGCCTGGACTGAAGCTTTCTTT	EEEEEEEEEEEEEEEEEEEEEEEEEEEEEEEEEEEEEEEEEEEEEEEE	TRBV6-2*00(235),TRBV6-3*00(235),TRBV6-5*00(219)	TRBD1*00(30)	TRBJ1-1*00(215)		516|531|553|0|15||75.0;516|531|553|0|15||75.0;519|534|556|0|15||75.0	16|22|36|18|24||30.0	25|40|68|33|48||75.0												TGTGCCAGCAGTTACCCCCAGGGGTTTGCCTGGACTGAAGCTTTCTTT	36								CASSYPQGFAWTEAFF		:::::::::0:-2:15:18:-4:-2:24:33:-5:48:::	TLML_1_	RNA
5623	CLONES_TRBTLML_1__FU16_TCR-JV_cDNA_13_GTACGCAA_merged_170000.txt	8704	1	3.2202e-05	TGTGCCAGCAGTTACGACAGGGGGAGGAGCACCGGGGAGCTGTTTTTT	EEEEEEEEEEEEEEEEAAEEEEEEEEEEEEEEEAEEEE<EEE666EEE	TRBV28*00(650)	TRBD1*00(45)	TRBJ2-2*00(155)		564|577|601|0|13||65.0	14|23|36|15|24||45.0	24|43|71|29|48||95.0												TGTGCCAGCAGTTACGACAGGGGGAGGAGCACCGGGGAGCTGTTTTTT	21								CASSYDRGRSTGELFF		:::::::::0:-4:13:15:-2:-1:24:29:-4:48:::	TLML_1_	RNA
5624	CLONES_TRBTLML_1__FU16_TCR-JV_cDNA_13_GTACGCAA_merged_170000.txt	8705	1	3.2202e-05	TGTGCCAGCAGTTACGAGTGGGGCGGGGGAACCTACGAGCAGTACTTC	EEEEEEEEEEEEEEEEEEEEEEEEEEEEEEEEEEEEEEEEEEEEEEEE	TRBV6-5*00(227),TRBV6-1*00(222)	TRBD1*00(30)	TRBJ2-7*00(225)		519|534|556|0|15||75.0;516|528|553|0|12||60.0	19|25|36|19|25||30.0	22|39|67|31|48||85.0												TGTGCCAGCAGTTACGAGTGGGGCGGGGGAACCTACGAGCAGTACTTC	36								CASSYEWGGGTYEQYF		:::::::::0:-2:15:19:-7:1:25:31:-2:48:::	TLML_1_	RNA
5625	CLONES_TRBTLML_1__FU16_TCR-JV_cDNA_13_GTACGCAA_merged_170000.txt	8706	1	3.2202e-05	TGTGCCAGCAGTCTCCGGGCAGAGAGTCCTACGGAGGGCTACACCTTC	EAEEEEEEEEEEEEEAAAAEEEE<EAEE6EEEAEEEEAEEE6EEEAEE	TRBV14*00(270)	TRBD1*00(25),TRBD2*00(25)	TRBJ1-2*00(200)		516|527|553|0|11||55.0	10|15|36|14|19||25.0;10|15|48|24|29||25.0	28|40|68|36|48||60.0												TGTGCCAGCAGTCTCCGGGCAGAGAGTCCTACGGAGGGCTACACCTTC	21								CASSLRAESPTEGYTF		:::::::::0:-6:11:14:2:-9:19:36:-8:48:::	TLML_1_	RNA
5626	CLONES_TRBTLML_1__FU16_TCR-JV_cDNA_13_GTACGCAA_merged_170000.txt	8707	1	3.2202e-05	TGTGCCAGCAGTCTGACTAGCGGGAGGTCCTACAATGAGCAGTTCTTC	EEEEEEEEEEEEEEEEEEEEEEEEEEEEEEEEEEEEEEEEEEEEEEEE	TRBV28*00(1140)	TRBD2*00(40)	TRBJ2-1*00(204)		564|576|601|0|12||60.0	18|26|48|14|22||40.0	16|42|70|22|48|SC20G|114.0												TGTGCCAGCAGTCTGACTAGCGGGAGGTCCTACAATGAGCAGTTCTTC	36								CASSLTSGRSYNEQFF		:::::::::0:-5:12:14:-2:-6:22:22:4:48:::	TLML_1_	RNA
5627	CLONES_TRBTLML_1__FU16_TCR-JV_cDNA_13_GTACGCAA_merged_170000.txt	8708	1	3.2202e-05	TGTGCCAGCAGTCCTCGGACAGGGGGCGCAACAGATACGCAGTATTTT	EEEEEEEEEEEEEEEEEEEEEEEEEEEEEEEEEEEEEEEEEEEEEEEE	TRBV28*00(1084)	TRBD1*00(65)	TRBJ2-3*00(135)		564|576|601|0|12||60.0	13|26|36|16|29||65.0	23|41|69|30|48||90.0												TGTGCCAGCAGTCCTCGGACAGGGGGCGCAACAGATACGCAGTATTTT	36								CASSPRTGGATDTQYF		:::::::::0:-5:12:16:-1:2:29:30:-3:48:::	TLML_1_	RNA
5628	CLONES_TRBTLML_1__FU16_TCR-JV_cDNA_13_GTACGCAA_merged_170000.txt	8709	1	3.2202e-05	TGTGCCAGCAGTCCTCACCCCGGGGGGAGCAATCAGCCCCAGCATTTT	EEEEEEEEEEEEEEEAEEEEAEEEEEEEEEEEEAEEAEEEEEEEEEEE	TRBV2*00(329)	TRBD1*00(30),TRBD2*00(30)	TRBJ1-5*00(245)		518|530|555|0|12||60.0	9|15|36|18|24||30.0;13|19|48|18|24||30.0	21|42|70|27|48||105.0												TGTGCCAGCAGTCCTCACCCCGGGGGGAGCAATCAGCCCCAGCATTTT	32								CASSPHPGGSNQPQHF		:::::::::0:-5:12:18:3:-9:24:27:-1:48:::	TLML_1_	RNA
5629	CLONES_TRBTLML_1__FU16_TCR-JV_cDNA_13_GTACGCAA_merged_170000.txt	8710	1	3.2202e-05	TGTGCCAGCAGTCCCCGACTAGCGGGCCCCGGGGATACGCAGTATTTT	EAEEEEEEEEAEEEEEAAEEEEAEEEEEEEAEEEEEEEEEEEEEEEEE	TRBV27*00(885)	TRBD2*00(50)	TRBJ2-3*00(215)		556|568|593|0|12||60.0	18|28|48|16|26||50.0	26|41|69|33|48||75.0												TGTGCCAGCAGTCCCCGACTAGCGGGCCCCGGGGATACGCAGTATTTT	32								CASSPRLAGPGDTQYF		:::::::::0:-5:12:16:-2:-4:26:33:-6:48:::	TLML_1_	RNA
5630	CLONES_TRBTLML_1__FU16_TCR-JV_cDNA_13_GTACGCAA_merged_170000.txt	8711	1	3.2202e-05	TGTGCCAGCAGTCCCATAAACGGAGGGGTGAAAACCGGTAGGGTCTTC	EEEEEEEEEEEEEEEEEEEEEEEEEEEEEEEEEEEEEEEEEEEEEEEE	TRBV6-5*00(245)	TRBD2*00(30)	TRBJ2-1*00(165)		519|531|556|0|12||60.0	26|32|48|21|27||30.0	37|42|70|43|48||25.0												TGTGCCAGCAGTCCCATAAACGGAGGGGTGAAAACCGGTAGGGTCTTC	36								CASSPINGGVKTGRVF		:::::::::0:-5:12:21:-10:0:27:43:-17:48:::	TLML_1_	RNA
5631	CLONES_TRBTLML_1__FU16_TCR-JV_cDNA_13_GTACGCAA_merged_170000.txt	8712	1	3.2202e-05	TGTGCCAGCAGTCCGGGACTAGCGGGAGAAGTCGATGAGCAGTTCTTC	EEEEEEEEEEEEEAEEEEEEEEEEEEEEEEEEEEEEEEEEEEEEEEEE	TRBV28*00(255)	TRBD2*00(80)	TRBJ2-1*00(210)		564|576|601|0|12||60.0	14|30|48|12|28||80.0	28|42|70|34|48||70.0												TGTGCCAGCAGTCCGGGACTAGCGGGAGAAGTCGATGAGCAGTTCTTC	32								CASSPGLAGEVDEQFF		:::::::::0:-5:12:12:2:-2:28:34:-8:48:::	TLML_1_	RNA
5633	CLONES_TRBTLML_1__FU16_TCR-JV_cDNA_13_GTACGCAA_merged_170000.txt	8714	1	3.2202e-05	TGTGCCAGCAGTCCAGGACAGGGGGGATACACCGGGGAGCTGTTTTTT	EEEEEEEEEEEEEEEEEEEEEEEEEEEEEEEEEEEEEEEEEEEEEEEE	TRBV11-2*00(125),TRBV11-3*00(125),TRBV7-2*00(125)	TRBD1*00(50)	TRBJ2-2*00(240)		522|533|559|0|11||55.0;521|532|558|0|11||55.0;580|591|617|0|11||55.0	13|23|36|15|25||50.0	23|43|71|28|48||100.0												TGTGCCAGCAGTCCAGGACAGGGGGGATACACCGGGGAGCTGTTTTTT	36								CASSPGQGGYTGELFF		:::::::::0:-6:11:15:-1:-1:25:28:-3:48:::	TLML_1_	RNA
5634	CLONES_TRBTLML_1__FU16_TCR-JV_cDNA_13_GTACGCAA_merged_170000.txt	8715	1	3.2202e-05	TGTGCCAGCAGTCGTAGGGGGGGTCTTAGCACAGATACGCAGTATTTT	EEEE<<AEEEAEEAEEEEEEEEE<EEEEEEEEEEEEEEEEEEEEEEEE	TRBV27*00(530)	TRBD1*00(30)	TRBJ2-3*00(250)		556|568|593|0|12||60.0	17|23|36|15|21||30.0	19|41|69|26|48||110.0												TGTGCCAGCAGTCGTAGGGGGGGTCTTAGCACAGATACGCAGTATTTT	27								CASSRRGGLSTDTQYF		:::::::::0:-5:12:15:-5:-1:21:26:1:48:::	TLML_1_	RNA
5635	CLONES_TRBTLML_1__FU16_TCR-JV_cDNA_13_GTACGCAA_merged_170000.txt	8716	1	3.2202e-05	TGTGCCAGCAGTGTAGGACTAGCGGGGGCGAGTGAGACCCAGTACTTC	EEEEEEEEEEEEEEEAEEEEEEEEEAEEEEEEEEEEEEEEEEEEEEEE	TRBV6-1*00(465)	TRBD2*00(55)	TRBJ2-5*00(215)		516|529|553|0|13||65.0	17|28|48|15|26||55.0	25|40|68|33|48||75.0												TGTGCCAGCAGTGTAGGACTAGCGGGGGCGAGTGAGACCCAGTACTTC	32								CASSVGLAGASETQYF		:::::::::0:-4:13:15:-1:-4:26:33:-5:48:::	TLML_1_	RNA
5636	CLONES_TRBTLML_1__FU16_TCR-JV_cDNA_13_GTACGCAA_merged_170000.txt	8717	1	3.2202e-05	TGTGCCAGCAGTGGGCCGGGACAGGGGGCCAGGGAGACCCAGTACTTC	EEEEEEEEEEEEEEEEEEEEEEEEEEEEEEEEEEEEEEEEEEEEEEEE	TRBV27*00(260)	TRBD1*00(70)	TRBJ2-5*00(215)		556|568|593|0|12||60.0	10|24|36|15|29||70.0	25|40|68|33|48||75.0												TGTGCCAGCAGTGGGCCGGGACAGGGGGCCAGGGAGACCCAGTACTTC	36								CASSGPGQGARETQYF		:::::::::0:-5:12:15:2:0:29:33:-5:48:::	TLML_1_	RNA
5637	CLONES_TRBTLML_1__FU16_TCR-JV_cDNA_13_GTACGCAA_merged_170000.txt	8718	1	3.2202e-05	TGTGCCAGCAGTGGGGGGCCCATGAGCTCCTACAATGAGCAGTTCTTC	EEEEEEEEEEEEEEEEEEEEEEEEEEEEEEEEEEEEEEEEEEEEEEEE	TRBV28*00(90)	TRBD1*00(30),TRBD2*00(30)	TRBJ2-1*00(265)		564|576|601|0|12||60.0	18|24|36|13|19||30.0;29|35|48|15|21||30.0	17|42|70|23|48||125.0												TGTGCCAGCAGTGGGGGGCCCATGAGCTCCTACAATGAGCAGTTCTTC	36								CASSGGPMSSYNEQFF		:::::::::0:-5:12:13:-6:0:19:23:3:48:::	TLML_1_	RNA
5638	CLONES_TRBTLML_1__FU16_TCR-JV_cDNA_13_GTACGCAA_merged_170000.txt	8719	1	3.2202e-05	TGTGCCAGCAGTGGGACAGGGGGTCGCTCCTACAATGAGCAGTTCTTC	EEEEEEEEEEEEEEEEEEEEEEEEEEEEEEEEEEEEAAAA<???????	TRBV12-3*00(599),TRBV12-4*00(599)	TRBD1*00(55)	TRBJ2-1*00(80)		530|542|567|0|12||60.0;530|542|567|0|12||60.0	12|23|36|12|23||55.0	19|42|70|25|48||115.0												TGTGCCAGCAGTGGGACAGGGGGTCGCTCCTACAATGAGCAGTTCTTC	27								CASSGTGGRSYNEQFF		:::::::::0:-5:12:12:0:-1:23:25:1:48:::	TLML_1_	RNA
5639	CLONES_TRBTLML_1__FU16_TCR-JV_cDNA_13_GTACGCAA_merged_170000.txt	8720	1	3.2202e-05	TGTGCCAGCAGTGAATTTCGAGGCGAGCGGAGCTACGAGCAGTACTTC	EEEEEEEEEEEEEEEEEAEEEEEAEEEEEEEEEEEEEEEEEEEEEEE<	TRBV25-1*00(475)	TRBD2*00(25)	TRBJ2-7*00(220)		551|567|588|0|16||80.0	22|27|48|25|30||25.0	23|39|67|32|48||80.0												TGTGCCAGCAGTGAATTTCGAGGCGAGCGGAGCTACGAGCAGTACTTC	27								CASSEFRGERSYEQYF		:::::::::0:-1:16:25:-6:-5:30:32:-3:48:::	TLML_1_	RNA
5640	CLONES_TRBTLML_1__FU16_TCR-JV_cDNA_13_GTACGCAA_merged_170000.txt	8721	1	3.2202e-05	TGTGCCAGCAGTGAACTGGAGTTACCTAGCACAGATACGCAGTATTTT	EEEEEEEEEEEEEEEEEEEEEEEEEEEEEAEEEEEEEEEEEAEEEAAA	TRBV6-6*00(1320)		TRBJ2-3*00(125)		516|528|553|0|12||60.0		18|41|69|25|48||115.0												TGTGCCAGCAGTGAACTGGAGTTACCTAGCACAGATACGCAGTATTTT	32								CASSELELPSTDTQYF		:::::::::0:-5:12:::::25:2:48:::	TLML_1_	RNA
5641	CLONES_TRBTLML_1__FU16_TCR-JV_cDNA_13_GTACGCAA_merged_170000.txt	8722	1	3.2202e-05	TGTGCCAGCAGTGAAGATGGGGCCGCCCGGGGTCAGCCCCAGCATTTT	EEEEEEEEEEE7EEEEE7EEEEEEEEEEEEEEEEEEEEEEEEEEEEEE	TRBV2*00(275)	TRBD1*00(34),TRBD2*00(30)	TRBJ1-5*00(220)		518|534|555|0|16||80.0	18|28|36|18|28|SG22C|34.0;13|19|48|25|31||30.0	26|42|70|32|48||80.0												TGTGCCAGCAGTGAAGATGGGGCCGCCCGGGGTCAGCCCCAGCATTTT	22								CASSEDGAARGQPQHF		:::::::::0:-1:16:18:-6:4:28:32:-6:48:::	TLML_1_	RNA
5642	CLONES_TRBTLML_1__FU16_TCR-JV_cDNA_13_GTACGCAA_merged_170000.txt	8723	1	3.2202e-05	TGTGCCAGCAGTGAAGAGGGGTGGGCAGTGGGTGGAATTCAGTTCTTC	EEEEEEEEEEEEEEEEEEEEEEEEEEAEEEEEEEEEEEEEEEEEEEEE	TRBV6-1*00(815)	TRBD1*00(25)	TRBJ2-1*00(90)		516|532|553|0|16||80.0	17|22|36|16|21||25.0	33|42|70|39|48||45.0												TGTGCCAGCAGTGAAGAGGGGTGGGCAGTGGGTGGAATTCAGTTCTTC	32								CASSEEGWAVGGIQFF		:::::::::0:-1:16:16:-5:-2:21:39:-13:48:::	TLML_1_	RNA
5643	CLONES_TRBTLML_1__FU16_TCR-JV_cDNA_13_GTACGCAA_merged_170000.txt	8724	1	3.2202e-05	TGTGCCAGCAGTGAAATAGCGGGAGTTCCCTACAATGAGCAGTTCTTC	EEEEEEEEEEEEEEEEEEEEEEEEEEEEEEEEEEEEEEEEEEEEEEEE	TRBV28*00(175)	TRBD2*00(45)	TRBJ2-1*00(214)		564|576|601|0|12||60.0	21|30|48|16|25||45.0	22|42|70|28|48||100.0												TGTGCCAGCAGTGAAATAGCGGGAGTTCCCTACAATGAGCAGTTCTTC	36								CASSEIAGVPYNEQFF		:::::::::0:-5:12:16:-5:-2:25:28:-2:48:::	TLML_1_	RNA
5644	CLONES_TRBTLML_1__FU16_TCR-JV_cDNA_13_GTACGCAA_merged_170000.txt	8725	1	3.2202e-05	TGTGCCAGCAGTATCCCCGGGGGAGGGCCTCTGGATGAGCAGTTCTTC	EEEEEEEEEEEEEEEEEEEAEEEEEEEEEEEEEEEEEEEEEE6EEEEE	TRBV3-1*00(715)	TRBD2*00(45)	TRBJ2-1*00(210)		543|554|580|0|11||55.0	25|34|48|20|29||45.0	28|42|70|34|48||70.0												TGTGCCAGCAGTATCCCCGGGGGAGGGCCTCTGGATGAGCAGTTCTTC	21								CASSIPGGGPLDEQFF		:::::::::0:-6:11:20:-9:2:29:34:-8:48:::	TLML_1_	RNA
5645	CLONES_TRBTLML_1__FU16_TCR-JV_cDNA_13_GTACGCAA_merged_170000.txt	8726	1	3.2202e-05	TGTGCCAGCAGTAGTATACTCGGGACAGGCCCCTACGAGCAGTACTTC	EEEEEEEEEEEEEEEEEEEEEEEEEEEEEEEAEEEEEEEEEEEEEEEE	TRBV12-3*00(499),TRBV12-4*00(499)	TRBD1*00(45)	TRBJ2-7*00(209)		530|542|567|0|12||60.0;530|542|567|0|12||60.0	11|20|36|20|29||45.0	22|39|67|31|48||85.0												TGTGCCAGCAGTAGTATACTCGGGACAGGCCCCTACGAGCAGTACTTC	32								CASSSILGTGPYEQYF		:::::::::0:-5:12:20:1:-4:29:31:-2:48:::	TLML_1_	RNA
5646	CLONES_TRBTLML_1__FU16_TCR-JV_cDNA_13_GTACGCAA_merged_170000.txt	8727	1	3.2202e-05	TGTGCCAGCAGCTTTTGGCCGCCCCCCTCCTACAATGAGCAGTTCTTC	AEEEEEEEEEEEEEEEAEEEEEEEEEEAEEEEEEEEEEEEEEAEAAAA	TRBV7-9*00(1200)	TRBD1*00(35)	TRBJ2-1*00(115)		556|570|593|0|14||70.0	23|30|36|19|26||35.0	20|42|70|26|48||110.0												TGTGCCAGCAGCTTTTGGCCGCCCCCCTCCTACAATGAGCAGTTCTTC	32								CASSFWPPPSYNEQFF		:::::::::0:-3:14:19:-11:6:26:26:0:48:::	TLML_1_	RNA
5647	CLONES_TRBTLML_1__FU16_TCR-JV_cDNA_13_GTACGCAA_merged_170000.txt	8728	1	3.2202e-05	TGTGCCAGCAGCTTTGCGGGAGGGCCGGGTGACAATGAGCAGTTCTTC	EEEEEEEEEEEEEEEEEEEEEEEEEEEEEAEEEEEEEEEEEEEEEEEE	TRBV7-2*00(458)	TRBD2*00(40)	TRBJ2-1*00(69)		580|598|617|0|18|SA594T|74.0	26|34|48|18|26||40.0	25|42|70|31|48||85.0												TGTGCCAGCAGCTTTGCGGGAGGGCCGGGTGACAATGAGCAGTTCTTC	32								CASSFAGGPGDNEQFF		:::::::::0:1:18:18:-10:2:26:31:-5:48:::	TLML_1_	RNA
5648	CLONES_TRBTLML_1__FU16_TCR-JV_cDNA_13_GTACGCAA_merged_170000.txt	8729	1	3.2202e-05	TGTGCCAGCAGCTTTAGTGGAATTGACTCTGGAAACACCATATATTTT	EEEEEEEEEEEEEEEEEEEEEEEEEEEEEEEEEEEEEE7EEEEEEEEE	TRBV7-9*00(610)		TRBJ1-3*00(250)		556|570|593|0|14||70.0		20|42|70|26|48||110.0												TGTGCCAGCAGCTTTAGTGGAATTGACTCTGGAAACACCATATATTTT	22								CASSFSGIDSGNTIYF		:::::::::0:-3:14:::::26:0:48:::	TLML_1_	RNA
5649	CLONES_TRBTLML_1__FU16_TCR-JV_cDNA_13_GTACGCAA_merged_170000.txt	8730	1	3.2202e-05	TGTGCCAGCAGCTTCTTCTCCCAGACAGTTAACACTGAAGCTTTCTTT	EEEEEEEEEEAEEEEAEEEEEEEEEAEEAEAEEAEEEEEEEEEEEEEE	TRBV11-2*00(680)	TRBD1*00(25),TRBD2*00(25)	TRBJ1-1*00(230)		522|536|559|0|14||70.0	14|19|36|23|28||25.0;2|7|48|17|22||25.0	22|40|68|30|48||90.0												TGTGCCAGCAGCTTCTTCTCCCAGACAGTTAACACTGAAGCTTTCTTT	32								CASSFFSQTVNTEAFF		:::::::::0:-3:14:23:-2:-5:28:30:-2:48:::	TLML_1_	RNA
5650	CLONES_TRBTLML_1__FU16_TCR-JV_cDNA_13_GTACGCAA_merged_170000.txt	8731	1	3.2202e-05	TGTGCCAGCAGCTTCTCTCCAGGTGCTGGGGCCAACGTCCTGACTTTC	EEEEEEEEAEEEEEEEEEEEEEEEEEEEEEEEEEEEEEEEEEEEEEEE	TRBV7-2*00(529)		TRBJ2-6*00(255)		580|594|617|0|14||70.0		22|45|73|25|48||115.0												TGTGCCAGCAGCTTCTCTCCAGGTGCTGGGGCCAACGTCCTGACTTTC	32								CASSFSPGAGANVLTF		:::::::::0:-3:14:::::25:-2:48:::	TLML_1_	RNA
5651	CLONES_TRBTLML_1__FU16_TCR-JV_cDNA_13_GTACGCAA_merged_170000.txt	8732	1	3.2202e-05	TGTGCCAGCAGCTTCTGGGGACAGGGTACGAATTCACCCCTCCACTTT	EEEEEEEEEEEEEEEEEEEEEEEEEEEEEAEEEEEEEEEEEEEEEEEE	TRBV13*00(129)	TRBD1*00(45)	TRBJ1-6*00(214)		567|581|604|0|14||70.0	12|21|36|17|26||45.0	27|45|73|30|48||90.0												TGTGCCAGCAGCTTCTGGGGACAGGGTACGAATTCACCCCTCCACTTT	32								CASSFWGQGTNSPLHF		:::::::::0:-3:14:17:0:-3:26:30:-7:48:::	TLML_1_	RNA
5652	CLONES_TRBTLML_1__FU16_TCR-JV_cDNA_13_GTACGCAA_merged_170000.txt	8733	1	3.2202e-05	TGTGCCAGCAGCTTCCGGGCAGAGAGTCCTACGGAGGGCTACACCTTC	EEEEEEEEEEEEEEEEAEEEEEEEEEEEEEEEEEEEEEEEEEEEEEEE	TRBV14*00(330)	TRBD1*00(25),TRBD2*00(25)	TRBJ1-2*00(200)		516|528|553|0|12||60.0	10|15|36|14|19||25.0;10|15|48|24|29||25.0	28|40|68|36|48||60.0												TGTGCCAGCAGCTTCCGGGCAGAGAGTCCTACGGAGGGCTACACCTTC	32								CASSFRAESPTEGYTF		:::::::::0:-5:12:14:2:-9:19:36:-8:48:::	TLML_1_	RNA
5653	CLONES_TRBTLML_1__FU16_TCR-JV_cDNA_13_GTACGCAA_merged_170000.txt	8734	1	3.2202e-05	TGTGCCAGCAGCTTCCGGACAGGGGGAGATGGTTCTGAAGCTTTCTTT	EEEEEEEEEEEEEEEAEEEEEEEAEEEEEEEEEEEE<EEEEEEEEEEE	TRBV7-2*00(269),TRBV7-8*00(253)	TRBD1*00(50)	TRBJ1-1*00(210)		580|594|617|0|14||70.0;567|581|604|0|14||70.0	13|23|36|16|26||50.0	26|40|68|34|48||70.0												TGTGCCAGCAGCTTCCGGACAGGGGGAGATGGTTCTGAAGCTTTCTTT	27								CASSFRTGGDGSEAFF		:::::::::0:-3:14:16:-1:-1:26:34:-6:48:::	TLML_1_	RNA
5654	CLONES_TRBTLML_1__FU16_TCR-JV_cDNA_13_GTACGCAA_merged_170000.txt	8735	1	3.2202e-05	TGTGCCAGCAGCTTCGGACTAGCGGGATTGACAGATACGCAGTATTTT	EEEEEEEEEEEEAEEEEEEEEEEEEEEAEEEEEEEEEEEEEEEEEEEE	TRBV5-6*00(650)	TRBD2*00(60)	TRBJ2-3*00(230)		550|564|586|0|14||70.0	17|29|48|15|27||60.0	23|41|69|30|48||90.0												TGTGCCAGCAGCTTCGGACTAGCGGGATTGACAGATACGCAGTATTTT	32								CASSFGLAGLTDTQYF		:::::::::0:-2:14:15:-1:-3:27:30:-3:48:::	TLML_1_	RNA
5655	CLONES_TRBTLML_1__FU16_TCR-JV_cDNA_13_GTACGCAA_merged_170000.txt	8736	1	3.2202e-05	TGTGCCAGCAGCTTGTGGGTTACGGACTTTTCCTACGAGCAGTACTTC	EEEEEEEEEEEEEEEEEEEEEEEEEEEEEEEEEAEEEEEEEEEEEEEE	TRBV5-6*00(95),TRBV5-7*00(95)	TRBD2*00(25)	TRBJ2-7*00(214)		550|565|586|0|15||75.0;551|566|587|0|15||75.0	17|22|48|23|28||25.0	21|39|67|30|48||90.0												TGTGCCAGCAGCTTGTGGGTTACGGACTTTTCCTACGAGCAGTACTTC	32								CASSLWVTDFSYEQYF		:::::::::0:-1:15:23:-1:-10:28:30:-1:48:::	TLML_1_	RNA
5656	CLONES_TRBTLML_1__FU16_TCR-JV_cDNA_13_GTACGCAA_merged_170000.txt	8737	1	3.2202e-05	TGTGCCAGCAGCTTGTATCCCGGACGATTGAAAGAGACCCAGTACTTC	EEEEEEEEEEEEEEEEEEEEEEEEEEEEEEEEEEEEEEEEEEEEEEEE	TRBV5-4*00(122),TRBV5-6*00(122),TRBV5-7*00(122)	TRBD1*00(30),TRBD2*00(30)	TRBJ2-5*00(225)		549|564|585|0|15||75.0;550|565|586|0|15||75.0;551|566|587|0|15||75.0	8|14|36|17|23||30.0;12|18|48|17|23||30.0	23|40|68|31|48||85.0												TGTGCCAGCAGCTTGTATCCCGGACGATTGAAAGAGACCCAGTACTTC	36								CASSLYPGRLKETQYF		:::::::::0:-1:15:17:4:-10:23:31:-3:48:::	TLML_1_	RNA
5657	CLONES_TRBTLML_1__FU16_TCR-JV_cDNA_13_GTACGCAA_merged_170000.txt	8738	1	3.2202e-05	TGTGCCAGCAGCTTGCGGGGGCGCGGTCGGGACACTGAAGCTTTCTTT	EEEEEEEEEEEEEEEEEEEEEEEEEEEEEEEEEEEEEEEEEEEEEEEE	TRBV5-4*00(170),TRBV5-5*00(154),TRBV5-8*00(154)	TRBD1*00(40)	TRBJ1-1*00(225)		549|564|585|0|15||75.0;549|564|585|0|15||75.0;551|566|587|0|15||75.0	18|26|36|16|24||40.0	23|40|68|31|48||85.0												TGTGCCAGCAGCTTGCGGGGGCGCGGTCGGGACACTGAAGCTTTCTTT	36								CASSLRGRGRDTEAFF		:::::::::0:-1:15:16:-6:2:24:31:-3:48:::	TLML_1_	RNA
5658	CLONES_TRBTLML_1__FU16_TCR-JV_cDNA_13_GTACGCAA_merged_170000.txt	8739	1	3.2202e-05	TGTGCCAGCAGCTTGGCCCAAAGCGGGAGGACAGATACGCAGTATTTT	EEEEEEEEEEEEEEEEEEEEEAEEEEEEEEAEEEEEEEEEEEEEEEEE	TRBV5-4*00(120),TRBV5-5*00(120),TRBV5-8*00(120),TRBV7-8*00(112),TRBV7-9*00(112)	TRBD2*00(45)	TRBJ2-3*00(230)		549|567|585|0|18||90.0;549|567|585|0|18||90.0;551|569|587|0|18||90.0;567|591|604|0|24|SA581GSG584CST586A|72.0;556|580|593|0|24|SA570GSG573CST575A|72.0	22|31|48|21|30||45.0	23|41|69|30|48||90.0												TGTGCCAGCAGCTTGGCCCAAAGCGGGAGGACAGATACGCAGTATTTT	32								CASSLAQSGRTDTQYF		:::::::::0:2:18:21:-6:-1:30:30:-3:48:::	TLML_1_	RNA
5659	CLONES_TRBTLML_1__FU16_TCR-JV_cDNA_13_GTACGCAA_merged_170000.txt	8740	1	3.2202e-05	TGTGCCAGCAGCTTGGGGTTTGCGGGAGGATTCTACGAGCAGTACTTC	EEEEEEEEEEEEAEEEEEEEEEEEEEEEEEEEEEEEEEEEEEEEEEE<	TRBV11-2*00(405),TRBV11-3*00(373),TRBV11-1*00(357)	TRBD2*00(40)	TRBJ2-7*00(220)		522|536|559|0|14||70.0;521|535|558|0|14||70.0;531|545|568|0|14||70.0	23|31|48|21|29||40.0	23|39|67|32|48||80.0												TGTGCCAGCAGCTTGGGGTTTGCGGGAGGATTCTACGAGCAGTACTTC	27								CASSLGFAGGFYEQYF		:::::::::0:-3:14:21:-7:-1:29:32:-3:48:::	TLML_1_	RNA
5660	CLONES_TRBTLML_1__FU16_TCR-JV_cDNA_13_GTACGCAA_merged_170000.txt	8741	1	3.2202e-05	TGTGCCAGCAGCTTGGGGGCGGGAGGTAGCACAGATACGCAGTATTTT	EEEEEE<EEEEEEEEEEEEEEEEEEEEEEEEEEEEEEEEEEEEEEEEE	TRBV7-3*00(140),TRBV11-3*00(124),TRBV7-2*00(124),TRBV7-4*00(124),TRBV7-8*00(124)	TRBD2*00(40),TRBD1*00(35)	TRBJ2-3*00(250)		540|554|577|0|14||70.0;521|535|558|0|14||70.0;580|594|617|0|14||70.0;545|559|582|0|14||70.0;567|581|604|0|14||70.0	23|31|48|18|26||40.0;18|25|36|14|21||35.0	19|41|69|26|48||110.0												TGTGCCAGCAGCTTGGGGGCGGGAGGTAGCACAGATACGCAGTATTTT	27								CASSLGAGGSTDTQYF		:::::::::0:-3:14:18:-7:-1:26:26:1:48:::	TLML_1_	RNA
5661	CLONES_TRBTLML_1__FU16_TCR-JV_cDNA_13_GTACGCAA_merged_170000.txt	8742	1	3.2202e-05	TGTGCCAGCAGCTTGGGGGCAGGGGACAGGGACTACGAGCAGTACTTC	EEEEAAEEEEEEEEEE6EE6EAAEEEAEAEEEEEEEAEEEEEEEEEEA	TRBV11-2*00(185)	TRBD1*00(45)	TRBJ2-7*00(220)		522|536|559|0|14||70.0	12|21|36|22|31||45.0	23|39|67|32|48||80.0												TGTGCCAGCAGCTTGGGGGCAGGGGACAGGGACTACGAGCAGTACTTC	21								CASSLGAGDRDYEQYF		:::::::::0:-3:14:22:0:-3:31:32:-3:48:::	TLML_1_	RNA
5662	CLONES_TRBTLML_1__FU16_TCR-JV_cDNA_13_GTACGCAA_merged_170000.txt	8743	1	3.2202e-05	TGTGCCAGCAGCTTGAACCCGGCGACTAGCACAGATACGCAGTATTTT	EEAEEEEEEEEEEEEEEEEEEEEEEEEEEEEEEEEEEEEEEEEEEEEE	TRBV5-6*00(435),TRBV5-7*00(419),TRBV5-5*00(403)	TRBD1*00(25),TRBD2*00(25)	TRBJ2-3*00(255)		550|565|586|0|15||75.0;551|566|587|0|15||75.0;549|564|585|0|15||75.0	9|14|36|17|22||25.0;13|18|48|17|22||25.0	18|41|69|25|48||115.0												TGTGCCAGCAGCTTGAACCCGGCGACTAGCACAGATACGCAGTATTTT	32								CASSLNPATSTDTQYF		:::::::::0:-1:15:17:3:-10:22:25:2:48:::	TLML_1_	RNA
5663	CLONES_TRBTLML_1__FU16_TCR-JV_cDNA_13_GTACGCAA_merged_170000.txt	8744	1	3.2202e-05	TGTGCCAGCAGCTTATTTTCGGGACAGGGAACCTACGAGCAGTACTTC	EEEEEEEAEEEEEEEEEEEEEEEEEEEEEAEEEEEEEEEEEEEEEEEE	TRBV11-1*00(180),TRBV7-9*00(180),TRBV11-3*00(164),TRBV5-5*00(159)	TRBD1*00(50)	TRBJ2-7*00(225)		531|546|568|0|15||75.0;556|571|593|0|15||75.0;521|536|558|0|15||75.0;549|563|585|0|14||70.0	11|21|36|19|29||50.0	22|39|67|31|48||85.0												TGTGCCAGCAGCTTATTTTCGGGACAGGGAACCTACGAGCAGTACTTC	32								CASSLFSGQGTYEQYF		:::::::::0:-2:15:19:1:-3:29:31:-2:48:::	TLML_1_	RNA
5664	CLONES_TRBTLML_1__FU16_TCR-JV_cDNA_13_GTACGCAA_merged_170000.txt	8745	1	3.2202e-05	TGTGCCAGCAGCTTATCGCAGGGAGTAGGTACAGATACGCAGTATTTT	EAEEEEEEEEEEEEEEEEEEEAEEEEEEEEEEEEEEEEEEEEEEEEEE	TRBV13*00(795)	TRBD1*00(25),TRBD2*00(25)	TRBJ2-3*00(230)		567|582|604|0|15||75.0	16|21|36|18|23||25.0;25|30|48|20|25||25.0	23|41|69|30|48||90.0												TGTGCCAGCAGCTTATCGCAGGGAGTAGGTACAGATACGCAGTATTTT	32								CASSLSQGVGTDTQYF		:::::::::0:-2:15:18:-4:-3:23:30:-3:48:::	TLML_1_	RNA
5665	CLONES_TRBTLML_1__FU16_TCR-JV_cDNA_13_GTACGCAA_merged_170000.txt	8746	1	3.2202e-05	TGTGCCAGCAGCTTACTTCCTAGCGGGAGTGGCAATGAGCAGTTCTTC	EEEEEEEEEEEEEEEEEEEEEEEEEEEEEEEEEEEEEEEEEEEEEEEE	TRBV11-2*00(125),TRBV11-3*00(125),TRBV7-2*00(125)	TRBD2*00(50)	TRBJ2-1*00(220)		522|537|559|0|15||75.0;521|536|558|0|15||75.0;580|595|617|0|15||75.0	20|30|48|19|29||50.0	26|42|70|32|48||80.0												TGTGCCAGCAGCTTACTTCCTAGCGGGAGTGGCAATGAGCAGTTCTTC	36								CASSLLPSGSGNEQFF		:::::::::0:-2:15:19:-4:-2:29:32:-6:48:::	TLML_1_	RNA
5666	CLONES_TRBTLML_1__FU16_TCR-JV_cDNA_13_GTACGCAA_merged_170000.txt	8747	1	3.2202e-05	TGTGCCAGCAGCTTACTGGGTAGCGGGGCTGGGAACATTCAGTACTTC	EEEEEEEEEEEEEEEEEEEEEEEEEEEEEEEEEEEEEEEEEEEEEEEE	TRBV7-9*00(580)	TRBD2*00(35)	TRBJ2-4*00(215)		556|571|593|0|15||75.0	21|28|48|20|27||35.0	27|42|70|33|48||75.0												TGTGCCAGCAGCTTACTGGGTAGCGGGGCTGGGAACATTCAGTACTTC	36								CASSLLGSGAGNIQYF		:::::::::0:-2:15:20:-5:-4:27:33:-7:48:::	TLML_1_	RNA
5667	CLONES_TRBTLML_1__FU16_TCR-JV_cDNA_13_GTACGCAA_merged_170000.txt	8748	1	3.2202e-05	TGTGCCAGCAGCTTACACCACGGGGCTATGAACACTGAAGCTTTCTTT	EEEEEEEEEEEEEEEEAEEEEEEEEEEEEEEEEEEEEAEEEEEEEEEE	TRBV7-3*00(469)	TRBD1*00(25)	TRBJ1-1*00(245)		540|555|577|0|15||75.0	19|24|36|21|26||25.0	19|40|68|27|48||105.0												TGTGCCAGCAGCTTACACCACGGGGCTATGAACACTGAAGCTTTCTTT	32								CASSLHHGAMNTEAFF		:::::::::0:-2:15:21:-7:0:26:27:1:48:::	TLML_1_	RNA
5668	CLONES_TRBTLML_1__FU16_TCR-JV_cDNA_13_GTACGCAA_merged_170000.txt	8749	1	3.2202e-05	TGTGCCAGCAGCTTAGTCGCGGGGACCAACTACAATGAGCAGTTCTTC	AAEEEEEEEEEEEEEEEEEEEEEEEEEEEEEEEEEEEEEEEEEEEEEE	TRBV11-1*00(95),TRBV11-2*00(95),TRBV11-3*00(95)	TRBD1*00(25),TRBD2*00(25)	TRBJ2-1*00(235)		531|547|568|0|16||80.0;522|538|559|0|16||80.0;521|537|558|0|16||80.0	12|17|36|21|26||25.0;16|21|48|21|26||25.0	23|42|70|29|48||95.0												TGTGCCAGCAGCTTAGTCGCGGGGACCAACTACAATGAGCAGTTCTTC	32								CASSLVAGTNYNEQFF		:::::::::0:-1:16:21:0:-7:26:29:-3:48:::	TLML_1_	RNA
5669	CLONES_TRBTLML_1__FU16_TCR-JV_cDNA_13_GTACGCAA_merged_170000.txt	8750	1	3.2202e-05	TGTGCCAGCAGCTTAGTGACCGGGGGGTCGAACTATGGCTACACCTTC	EEEEEEEEEEEEEEEEEEEEEEEEEEEEEEEEEEEEEEEEEEEEEEEE	TRBV7-9*00(340)	TRBD1*00(29),TRBD2*00(25)	TRBJ1-2*00(230)		556|572|593|0|16||80.0	14|23|36|17|26|SA17C|29.0;14|19|48|19|24||25.0	22|40|68|30|48||90.0												TGTGCCAGCAGCTTAGTGACCGGGGGGTCGAACTATGGCTACACCTTC	36								CASSLVTGGSNYGYTF		:::::::::0:-1:16:17:-2:-1:26:30:-2:48:::	TLML_1_	RNA
5670	CLONES_TRBTLML_1__FU16_TCR-JV_cDNA_13_GTACGCAA_merged_170000.txt	8751	1	3.2202e-05	TGTGCCAGCAGCTTAGTAGCGGGAGGGATTGGAGATACGCAGTATTTT	EEEEEEEEEEEEEEEEEEEEEEEEEEEEEEEEEEEEEEEEEEEEEEEE	TRBV7-2*00(519)	TRBD2*00(55)	TRBJ2-3*00(103)		580|596|617|0|16||80.0	21|32|48|16|27||55.0	25|41|69|32|48||80.0												TGTGCCAGCAGCTTAGTAGCGGGAGGGATTGGAGATACGCAGTATTTT	36								CASSLVAGGIGDTQYF		:::::::::0:-1:16:16:-5:0:27:32:-5:48:::	TLML_1_	RNA
5671	CLONES_TRBTLML_1__FU16_TCR-JV_cDNA_13_GTACGCAA_merged_170000.txt	8752	1	3.2202e-05	TGTGCCAGCAGCTTAGTAGGGAGGGCTGATCCAAATGAGCAGTTCTTC	EEEEEEEEEEEEEEEE<EEEEEAAEEEEAEAEEEAEEEEEEEEEEEAE	TRBV7-3*00(295),TRBV7-4*00(268)	TRBD2*00(40)	TRBJ2-1*00(215)		540|555|577|0|15||75.0;545|561|582|0|16||80.0	25|33|48|18|26||40.0	27|42|70|33|48||75.0												TGTGCCAGCAGCTTAGTAGGGAGGGCTGATCCAAATGAGCAGTTCTTC	27								CASSLVGRADPNEQFF		:::::::::0:-2:15:18:-9:1:26:33:-7:48:::	TLML_1_	RNA
5672	CLONES_TRBTLML_1__FU16_TCR-JV_cDNA_13_GTACGCAA_merged_170000.txt	8753	1	3.2202e-05	TGTGCCAGCAGCTTAGCCCCAGGGACAGGCTCCTACGAGCAGTACTTC	EEEEEEEEEEEEEEEEEEEEEEEEEEEEEEEEEEEEEEEEEEEEEEEE	TRBV7-4*00(135),TRBV7-1*00(119),TRBV7-5*00(119)	TRBD1*00(35)	TRBJ2-7*00(240)		545|562|582|0|17||85.0;572|589|609|0|17|SC585T|69.0;548|551|592|0|3||15.0	12|19|36|21|28||35.0	19|39|67|28|48||100.0												TGTGCCAGCAGCTTAGCCCCAGGGACAGGCTCCTACGAGCAGTACTTC	36								CASSLAPGTGSYEQYF		:::::::::0:0:17:21:0:-5:28:28:1:48:::	TLML_1_	RNA
5673	CLONES_TRBTLML_1__FU16_TCR-JV_cDNA_13_GTACGCAA_merged_170000.txt	8754	1	3.2202e-05	TGTGCCAGCAGCTTAGCCCAGCGGAGAAGCACAGATACGCAGTATTTT	EEEEEEEEEEEEEEEEEEEEEEEEEEEEEEEEEEEEEEEEEEEEEEEE	TRBV7-6*00(340),TRBV7-7*00(308)	TRBD2*00(25)	TRBJ2-3*00(245)		576|593|613|0|17||85.0;585|602|622|0|17||85.0	22|27|48|19|24||25.0	20|41|69|27|48||105.0												TGTGCCAGCAGCTTAGCCCAGCGGAGAAGCACAGATACGCAGTATTTT	36								CASSLAQRRSTDTQYF		:::::::::0:0:17:19:-6:-5:24:27:0:48:::	TLML_1_	RNA
5674	CLONES_TRBTLML_1__FU16_TCR-JV_cDNA_13_GTACGCAA_merged_170000.txt	8755	1	3.2202e-05	TGTGCCAGCAGCTTAGCGCCGACAGTAAACACCGGGGAGCTGTTTTTT	EEEEEEEEEEEEEEEEEEEEEEEEEEEEEEEEEEEEEEEEEEEEEEEE	TRBV7-3*00(230),TRBV7-4*00(202)	TRBD1*00(25)	TRBJ2-2*00(245)		540|555|577|0|15||75.0;545|564|582|0|19||95.0	14|19|36|20|25||25.0	22|43|71|27|48||105.0												TGTGCCAGCAGCTTAGCGCCGACAGTAAACACCGGGGAGCTGTTTTTT	36								CASSLAPTVNTGELFF		:::::::::0:-2:15:20:-2:-5:25:27:-2:48:::	TLML_1_	RNA
5675	CLONES_TRBTLML_1__FU16_TCR-JV_cDNA_13_GTACGCAA_merged_170000.txt	8756	1	3.2202e-05	TGTGCCAGCAGCTTAGCGGCTAGCGGGAGATCAGATACGCAGTATTTT	EEEEEEEEEEEEEEEEEEEEEEEEEEEEEEEEEEEEEEEEEEEEEEEE	TRBV11-3*00(740)	TRBD2*00(50)	TRBJ2-3*00(199)		521|537|558|0|16||80.0	20|30|48|19|29||50.0	24|41|69|31|48||85.0												TGTGCCAGCAGCTTAGCGGCTAGCGGGAGATCAGATACGCAGTATTTT	36								CASSLAASGRSDTQYF		:::::::::0:-1:16:19:-4:-2:29:31:-4:48:::	TLML_1_	RNA
5676	CLONES_TRBTLML_1__FU16_TCR-JV_cDNA_13_GTACGCAA_merged_170000.txt	8757	1	3.2202e-05	TGTGCCAGCAGCTTAGCGGGGCTAGCGGGAGCCTACGAGCAGTACTTC	EEEEEEEEEEEEEEEEEEEEEEEEEEEEEEEEEEEEEEEEEEEEEEEE	TRBV11-2*00(225)	TRBD2*00(59)	TRBJ2-7*00(220)		522|538|559|0|16||80.0	15|30|48|16|31|SA19G|59.0	22|39|67|31|48||85.0												TGTGCCAGCAGCTTAGCGGGGCTAGCGGGAGCCTACGAGCAGTACTTC	36								CASSLAGLAGAYEQYF		:::::::::0:-1:16:16:1:-2:31:31:-2:48:::	TLML_1_	RNA
5677	CLONES_TRBTLML_1__FU16_TCR-JV_cDNA_13_GTACGCAA_merged_170000.txt	8758	1	3.2202e-05	TGTGCCAGCAGCTTAGGGCCGGTGTCCTGGTCCGACGAGCAGTACTTC	EEEEEEEEEEEEEEEEEEEEEEEEEEEEEEEEEEEEEEEEEEEEEEEE	TRBV11-2*00(127),TRBV11-3*00(127),TRBV7-2*00(127),TRBV5-4*00(117),TRBV7-9*00(111)	TRBD1*00(25)	TRBJ2-7*00(214)		522|538|559|0|16||80.0;521|537|558|0|16||80.0;580|596|617|0|16||80.0;549|563|585|0|14||70.0;556|572|593|0|16||80.0	6|11|36|22|27||25.0	21|39|67|30|48|ST24G|74.0												TGTGCCAGCAGCTTAGGGCCGGTGTCCTGGTCCGACGAGCAGTACTTC	36								CASSLGPVSWSDEQYF		:::::::::0:-1:16:22:6:-13:27:30:-1:48:::	TLML_1_	RNA
5678	CLONES_TRBTLML_1__FU16_TCR-JV_cDNA_13_GTACGCAA_merged_170000.txt	8759	1	3.2202e-05	TGTGCCAGCAGCTTAGGGGAGACAGGGGAGGGCTACGAGCAGTACTTC	EEEEEEEEEEEEEEEEEEEEEEEEEEEEEEEEEEEEEEEEEEEEEEEE	TRBV11-2*00(340),TRBV11-3*00(308)	TRBD1*00(40),TRBD2*00(35)	TRBJ2-7*00(220)		522|538|559|0|16||80.0;521|537|558|0|16||80.0	14|22|36|20|28||40.0;25|32|48|25|32||35.0	23|39|67|32|48||80.0												TGTGCCAGCAGCTTAGGGGAGACAGGGGAGGGCTACGAGCAGTACTTC	36								CASSLGETGEGYEQYF		:::::::::0:-1:16:20:-2:-2:28:32:-3:48:::	TLML_1_	RNA
5679	CLONES_TRBTLML_1__FU16_TCR-JV_cDNA_13_GTACGCAA_merged_170000.txt	8760	1	3.2202e-05	TGTGCCAGCAGCTTAGGATGGGCAGGGGCCACCTATGGCTACACCTTC	EEEEEEEEEEEEEEEEEEEEEEEEEEEEEEEEEEEAEEEEEEEEEEEE	TRBV7-9*00(355)	TRBD1*00(30)	TRBJ1-2*00(220)		556|572|593|0|16||80.0	16|22|36|22|28||30.0	24|40|68|32|48||80.0												TGTGCCAGCAGCTTAGGATGGGCAGGGGCCACCTATGGCTACACCTTC	32								CASSLGWAGATYGYTF		:::::::::0:-1:16:22:-4:-2:28:32:-4:48:::	TLML_1_	RNA
5680	CLONES_TRBTLML_1__FU16_TCR-JV_cDNA_13_GTACGCAA_merged_170000.txt	8761	1	3.2202e-05	TGTGCCAGCAGCTTAGGAAGCAGGGGTAGCAATCAGCCCCAGCATTTT	EEEEEEEEEEEEEEEEEEEEEEEEEEEEEEEEEEEEEEEEEEEEEEEE	TRBV7-6*00(365),TRBV7-7*00(333)	TRBD1*00(30)	TRBJ1-5*00(250)		576|592|613|0|16||80.0;585|601|622|0|16||80.0	16|22|36|20|26||30.0	20|42|70|26|48||110.0												TGTGCCAGCAGCTTAGGAAGCAGGGGTAGCAATCAGCCCCAGCATTTT	36								CASSLGSRGSNQPQHF		:::::::::0:-1:16:20:-4:-2:26:26:0:48:::	TLML_1_	RNA
5681	CLONES_TRBTLML_1__FU16_TCR-JV_cDNA_13_GTACGCAA_merged_170000.txt	8762	1	3.2202e-05	TGTGCCAGCAGCTTAGACCTAGTGGGGGCTCGGAATGGCTACACCTTC	EEEEEEEEEEEEEEEEEEEEEEEEEEEEEEEEEEEEEEEEEEEEEEEE	TRBV7-9*00(334)	TRBD1*00(30)	TRBJ1-2*00(210)		556|572|593|0|16||80.0	18|24|36|23|29||30.0	26|40|68|34|48||70.0												TGTGCCAGCAGCTTAGACCTAGTGGGGGCTCGGAATGGCTACACCTTC	36								CASSLDLVGARNGYTF		:::::::::0:-1:16:23:-6:0:29:34:-6:48:::	TLML_1_	RNA
5682	CLONES_TRBTLML_1__FU16_TCR-JV_cDNA_13_GTACGCAA_merged_170000.txt	8763	1	3.2202e-05	TGTGCCAGCAGCTTAGAGCGGGGACTAGCCAAAAACATTCAGTACTTC	EEEEEEEEEEEEEEEEEEEEEEEEEEEEEEEEEEEEEEEEEEEEEEEE	TRBV7-2*00(389),TRBV7-8*00(357)	TRBD2*00(30)	TRBJ2-4*00(260)		580|596|617|0|16||80.0;567|583|604|0|16||80.0	22|28|48|16|22||30.0	18|42|70|24|48||120.0												TGTGCCAGCAGCTTAGAGCGGGGACTAGCCAAAAACATTCAGTACTTC	36								CASSLERGLAKNIQYF		:::::::::0:-1:16:16:-6:-4:22:24:2:48:::	TLML_1_	RNA
5683	CLONES_TRBTLML_1__FU16_TCR-JV_cDNA_13_GTACGCAA_merged_170000.txt	8764	1	3.2202e-05	TGTGCCAGCAGCTTAGAGGATAGCGGGAGCACAGATACGCAGTATTTT	EEAEEEEEEEEEEEAEEEEEEEEEEEAAEEEEEEEEEEEEEEEEE6EE	TRBV11-3*00(820)	TRBD2*00(35)	TRBJ2-3*00(245)		521|538|558|0|17||85.0	21|28|48|20|27||35.0	20|41|69|27|48||105.0												TGTGCCAGCAGCTTAGAGGATAGCGGGAGCACAGATACGCAGTATTTT	21								CASSLEDSGSTDTQYF		:::::::::0:0:17:20:-5:-4:27:27:0:48:::	TLML_1_	RNA
5684	CLONES_TRBTLML_1__FU16_TCR-JV_cDNA_13_GTACGCAA_merged_170000.txt	8765	1	3.2202e-05	TGTGCCAGCAGCTTAGAGATCCAGGGATTACCCTACGAGCAGTACTTC	EE<EEEEEEEEEEEEEEEEEEEEEAEEEEEEEEEEEEAAEEEEEEEEE	TRBV11-2*00(930)	TRBD1*00(25)	TRBJ2-7*00(225)		522|539|559|0|17||85.0	16|21|36|21|26||25.0	22|39|67|31|48||85.0												TGTGCCAGCAGCTTAGAGATCCAGGGATTACCCTACGAGCAGTACTTC	27								CASSLEIQGLPYEQYF		:::::::::0:0:17:21:-4:-3:26:31:-2:48:::	TLML_1_	RNA
5685	CLONES_TRBTLML_1__FU16_TCR-JV_cDNA_13_GTACGCAA_merged_170000.txt	8766	1	3.2202e-05	TGTGCCAGCAGCTTAGAAGCGGGGGGGGGACAAGAGACCCAGTACTTC	EEEEEEAEEEEEEEEEEEEEEEEEEEEEEAEEEEEEEEEEEEEEEEEE	TRBV7-2*00(273),TRBV7-8*00(241)	TRBD2*00(34)	TRBJ2-5*00(230)		580|596|617|0|16||80.0;567|583|604|0|16||80.0	22|32|48|17|27|SA28G|34.0	22|40|68|30|48||90.0												TGTGCCAGCAGCTTAGAAGCGGGGGGGGGACAAGAGACCCAGTACTTC	32								CASSLEAGGGQETQYF		:::::::::0:-1:16:17:-6:0:27:30:-2:48:::	TLML_1_	RNA
5686	CLONES_TRBTLML_1__FU16_TCR-JV_cDNA_13_GTACGCAA_merged_170000.txt	8767	1	3.2202e-05	TGTGCCAGCAGCTTAATCGCCAGCAGAGCTTACACTGAAGCTTTCTTT	EEEEEEEEEEEEEEEEEEEEEEEEEEEEEEEEEEEEEEEEEEEEEEEE	TRBV7-2*00(469)		TRBJ1-1*00(225)		580|595|617|0|15||75.0		23|40|68|31|48||85.0												TGTGCCAGCAGCTTAATCGCCAGCAGAGCTTACACTGAAGCTTTCTTT	36								CASSLIASRAYTEAFF		:::::::::0:-2:15:::::31:-3:48:::	TLML_1_	RNA
5687	CLONES_TRBTLML_1__FU16_TCR-JV_cDNA_13_GTACGCAA_merged_170000.txt	8768	1	3.2202e-05	TGTGCCAGCAGCTTAACTAGCGGGGCCAGCTCCTACGAGCAGTACTTC	EEEEEAEEEEEEEEE6EEEAEAEEEE<AEEEAAEEEEAEEEEEEEEEE	TRBV7-6*00(335),TRBV7-7*00(303)	TRBD2*00(45)	TRBJ2-7*00(245)		576|591|613|0|15||75.0;585|600|622|0|15||75.0	19|28|48|15|24||45.0	18|39|67|27|48||105.0												TGTGCCAGCAGCTTAACTAGCGGGGCCAGCTCCTACGAGCAGTACTTC	21								CASSLTSGASSYEQYF		:::::::::0:-2:15:15:-3:-4:24:27:2:48:::	TLML_1_	RNA
5688	CLONES_TRBTLML_1__FU16_TCR-JV_cDNA_13_GTACGCAA_merged_170000.txt	8769	1	3.2202e-05	TGTGCCAGCAGCTTAAATGGACTAGCGGGAGGAGAGACCCAGTACTTC	EEEEEEEEEEEEEEEEEEEEEEEEEEEEAEEEEEAEAAEEEEEEEEEE	TRBV7-3*00(460)	TRBD2*00(70)	TRBJ2-5*00(220)		540|556|577|0|16||80.0	17|31|48|18|32||70.0	24|40|68|32|48||80.0												TGTGCCAGCAGCTTAAATGGACTAGCGGGAGGAGAGACCCAGTACTTC	32								CASSLNGLAGGETQYF		:::::::::0:-1:16:18:-1:-1:32:32:-4:48:::	TLML_1_	RNA
5689	CLONES_TRBTLML_1__FU16_TCR-JV_cDNA_13_GTACGCAA_merged_170000.txt	8770	1	3.2202e-05	TGTGCCAGCAGCTCCTTTAAGGGACAGGGAAAACACGAGCAGTACTTC	EEEEEEEEEEEEEEEEEEEEEEEEEEEEEEEEEEEEEEEEEEEEEEEE	TRBV7-9*00(285)	TRBD1*00(45)	TRBJ2-7*00(210)		556|569|593|0|13||65.0	12|21|36|20|29||45.0	25|39|67|34|48||70.0												TGTGCCAGCAGCTCCTTTAAGGGACAGGGAAAACACGAGCAGTACTTC	36								CASSSFKGQGKHEQYF		:::::::::0:-4:13:20:0:-3:29:34:-5:48:::	TLML_1_	RNA
5690	CLONES_TRBTLML_1__FU16_TCR-JV_cDNA_13_GTACGCAA_merged_170000.txt	8771	1	3.2202e-05	TGTGCCAGCAGCTCCTGGACTAGCGGATCCACAGATACGCAGTATTTT	EEEEEEEEEEEEEEEEEEEEEEEEEEEEEEEEEEEEEEEEEEEEEEEE	TRBV13*00(137)	TRBD2*00(50)	TRBJ2-3*00(235)		567|580|604|0|13||65.0	17|27|48|16|26||50.0	22|41|69|29|48||95.0												TGTGCCAGCAGCTCCTGGACTAGCGGATCCACAGATACGCAGTATTTT	36								CASSSWTSGSTDTQYF		:::::::::0:-4:13:16:-1:-5:26:29:-2:48:::	TLML_1_	RNA
5691	CLONES_TRBTLML_1__FU16_TCR-JV_cDNA_13_GTACGCAA_merged_170000.txt	8772	1	3.2202e-05	TGTGCCAGCAGCTCCTACCTAGCGGAGATCTACAATGAGCAGTTCTTC	EEEEEEEEEEEEEEEEEEAEEEEEEEEEEEEEEEEEE6EEEEEEAEEE	TRBV11-1*00(130),TRBV7-9*00(130),TRBV7-6*00(114)	TRBD2*00(35)	TRBJ2-1*00(235)		531|544|568|0|13||65.0;556|569|593|0|13||65.0;576|589|613|0|13||65.0	20|27|48|18|25||35.0	23|42|70|29|48||95.0												TGTGCCAGCAGCTCCTACCTAGCGGAGATCTACAATGAGCAGTTCTTC	21								CASSSYLAEIYNEQFF		:::::::::0:-4:13:18:-4:-5:25:29:-3:48:::	TLML_1_	RNA
5692	CLONES_TRBTLML_1__FU16_TCR-JV_cDNA_13_GTACGCAA_merged_170000.txt	8773	1	3.2202e-05	TGTGCCAGCAGCTCCCGGGCAGGGACCTCCAACTATGGCTACACCTTC	EEEEEEAEEEEEEEEEEEEEEEEEEEEEEEEEEEEEEEEEEEEEEEEE	TRBV7-8*00(795)	TRBD1*00(34),TRBD2*00(34)	TRBJ1-2*00(230)		567|580|604|0|13||65.0	9|21|36|13|24|DA15|34.0;28|38|48|20|30|SC32A|34.0	22|40|68|30|48||90.0												TGTGCCAGCAGCTCCCGGGCAGGGACCTCCAACTATGGCTACACCTTC	32								CASSSRAGTSNYGYTF		:::::::::0:-4:13:13:3:-3:24:30:-2:48:::	TLML_1_	RNA
5693	CLONES_TRBTLML_1__FU16_TCR-JV_cDNA_13_GTACGCAA_merged_170000.txt	8774	1	3.2202e-05	TGTGCCAGCAGCTCCCAGGGACGAGTGGGGAATGAAAAACTGTTTTTT	EEEEEEEEEEEEEEEEEEEEEEEEEEAEEEEEEEEEEE6EEEEEEEEE	TRBV7-2*00(269),TRBV7-8*00(253)	TRBD2*00(28),TRBD1*00(25)	TRBJ1-4*00(230)		580|593|617|0|13||65.0;567|580|604|0|13||65.0	16|28|48|17|29|ST21GSC24T|28.0;12|17|36|17|22||25.0	25|43|71|30|48||90.0												TGTGCCAGCAGCTCCCAGGGACGAGTGGGGAATGAAAAACTGTTTTTT	21								CASSSQGRVGNEKLFF		:::::::::0:-4:13:17:0:-4:29:30:-5:48:::	TLML_1_	RNA
5694	CLONES_TRBTLML_1__FU16_TCR-JV_cDNA_13_GTACGCAA_merged_170000.txt	8775	1	3.2202e-05	TGTGCCAGCAGCTCCAGACAGGGACGGGGCACCGGGGAGCGGTTTTTT	EEEEEEEEEEEEEEEEEEEEEEEEEEEEEEEEEEEEEEEEEEEEEEEE	TRBV7-8*00(285),TRBV7-2*00(253)	TRBD1*00(35)	TRBJ2-2*00(219)		567|580|604|0|13||65.0;580|593|617|0|13||65.0	14|21|36|16|23||35.0	24|43|71|29|48|ST35G|79.0												TGTGCCAGCAGCTCCAGACAGGGACGGGGCACCGGGGAGCGGTTTTTT	36								CASSSRQGRGTGERFF		:::::::::0:-4:13:16:-2:-3:23:29:-4:48:::	TLML_1_	RNA
5695	CLONES_TRBTLML_1__FU16_TCR-JV_cDNA_13_GTACGCAA_merged_170000.txt	8776	1	3.2202e-05	TGTGCCAGCAGCTCGCTAAGGGACGTAATCTCCTACGAGCAGTACTTC	EEEEEEEEEEAEEEEEEEEAEEEEEEEEEEEEEEEEEEEEEEEEEAAA	TRBV11-2*00(830)	TRBD1*00(25),TRBD2*00(25)	TRBJ2-7*00(105)		522|535|559|0|13||65.0	12|17|36|19|24||25.0;6|11|48|13|18||25.0	20|39|67|29|48||95.0												TGTGCCAGCAGCTCGCTAAGGGACGTAATCTCCTACGAGCAGTACTTC	32								CASSSLRDVISYEQYF		:::::::::0:-4:13:19:0:-7:24:29:0:48:::	TLML_1_	RNA
5696	CLONES_TRBTLML_1__FU16_TCR-JV_cDNA_13_GTACGCAA_merged_170000.txt	8777	1	3.2202e-05	TGTGCCAGCAGCTCGCCCGGGACTAGCGGGCCCTACGAGCAGTACTTC	EEEEEEEEEEEEEEEEEEEEEEEEEEEEEEEEEEEEEEEEEEEEEEEE	TRBV7-6*00(275),TRBV7-7*00(243)	TRBD2*00(75)	TRBJ2-7*00(225)		576|589|613|0|13||65.0;585|598|622|0|13||65.0	13|28|48|15|30||75.0	22|39|67|31|48||85.0												TGTGCCAGCAGCTCGCCCGGGACTAGCGGGCCCTACGAGCAGTACTTC	36								CASSSPGTSGPYEQYF		:::::::::0:-4:13:15:3:-4:30:31:-2:48:::	TLML_1_	RNA
5697	CLONES_TRBTLML_1__FU16_TCR-JV_cDNA_13_GTACGCAA_merged_170000.txt	8778	1	3.2202e-05	TGTGCCAGCAGCTCGGGAACAGGGGGCTTCACAGATACGCAGTATTTT	EEEEEEEEEEEEEEEEEEEEEEEEEEEEEEEEEEEEEEEEEEEEEEEE	TRBV13*00(495)	TRBD1*00(45)	TRBJ2-3*00(200)		567|580|604|0|13||65.0	15|24|36|18|27||45.0	22|41|69|29|48||95.0												TGTGCCAGCAGCTCGGGAACAGGGGGCTTCACAGATACGCAGTATTTT	36								CASSSGTGGFTDTQYF		:::::::::0:-4:13:18:-3:0:27:29:-2:48:::	TLML_1_	RNA
5698	CLONES_TRBTLML_1__FU16_TCR-JV_cDNA_13_GTACGCAA_merged_170000.txt	8779	1	3.2202e-05	TGTGCCAGCAGCTCATTGGACAGGTTCAGCACAGATACGCAGTATTTT	EEEEEEEEEEEEEEEEEEEEEEEEEEEEEEEEEEEEEEEEEEEEEEEE	TRBV5-4*00(570),TRBV5-8*00(522)	TRBD1*00(35)	TRBJ2-3*00(245)		549|562|585|0|13||65.0;551|564|587|0|13||65.0	13|20|36|17|24||35.0	20|41|69|27|48||105.0												TGTGCCAGCAGCTCATTGGACAGGTTCAGCACAGATACGCAGTATTTT	36								CASSSLDRFSTDTQYF		:::::::::0:-3:13:17:-1:-4:24:27:0:48:::	TLML_1_	RNA
5699	CLONES_TRBTLML_1__FU16_TCR-JV_cDNA_13_GTACGCAA_merged_170000.txt	8780	1	3.2202e-05	TGTGCCAGCAGCTCACCCTTCCCGGAGGGGCCGAATGAGCAGTTCTTC	EEEEEEEEEEEEEEEEEEEEEEEEEAEEEEEEEEAEEEEEEEEEEEEE	TRBV12-3*00(730),TRBV12-4*00(730)	TRBD1*00(30),TRBD2*00(30)	TRBJ2-1*00(215)		530|541|567|0|11||55.0;530|541|567|0|11||55.0	8|14|36|19|25||30.0;12|18|48|19|25||30.0	27|42|70|33|48||75.0												TGTGCCAGCAGCTCACCCTTCCCGGAGGGGCCGAATGAGCAGTTCTTC	32								CASSSPFPEGPNEQFF		:::::::::0:-6:11:19:4:-10:25:33:-7:48:::	TLML_1_	RNA
5700	CLONES_TRBTLML_1__FU16_TCR-JV_cDNA_13_GTACGCAA_merged_170000.txt	8781	1	3.2202e-05	TGTGCCAGCAGCTACGGACAGGGAGGATCCGGTCAGCCCCAGCATTTT	EEEEEEEEEEEEEEEEEEEEEEEEEEEEEEEEEEEEAEEEEEEEEEEE	TRBV3-1*00(130),TRBV3-2*00(130)	TRBD1*00(40)	TRBJ1-5*00(220)		543|555|580|0|12||60.0;543|555|580|0|12||60.0	13|21|36|15|23||40.0	26|42|70|32|48||80.0												TGTGCCAGCAGCTACGGACAGGGAGGATCCGGTCAGCCCCAGCATTTT	32								CASSYGQGGSGQPQHF		:::::::::0:-5:12:15:-1:-3:23:32:-6:48:::	TLML_1_	RNA
5701	CLONES_TRBTLML_1__FU16_TCR-JV_cDNA_13_GTACGCAA_merged_170000.txt	8782	1	3.2202e-05	TGTGCCAGCAGCCTCTCCGGGACAGCAAACAACTACGAGCAGTACTTC	EEAEEEEEEEEEEEEEEEEEEEEEEEEEEEEEEEEEEEEEEEEEEEEE	TRBV12-3*00(425),TRBV12-4*00(425)	TRBD1*00(45)	TRBJ2-7*00(220)		530|541|567|0|11||55.0;530|541|567|0|11||55.0	10|19|36|16|25||45.0	23|39|67|32|48||80.0												TGTGCCAGCAGCCTCTCCGGGACAGCAAACAACTACGAGCAGTACTTC	32								CASSLSGTANNYEQYF		:::::::::0:-6:11:16:2:-5:25:32:-3:48:::	TLML_1_	RNA
5702	CLONES_TRBTLML_1__FU16_TCR-JV_cDNA_13_GTACGCAA_merged_170000.txt	8783	1	3.2202e-05	TGTGCCAGCAGCCTCGGGGGGCAAAGACTCGGGGAGACCCGGTACTTC	EEEEEEEEEAEEEAEEEEEEEEEEEEEEEEEEEEEEEEEEEEEEEEEE	TRBV3-1*00(465),TRBV3-2*00(417)	TRBD1*00(30)	TRBJ2-5*00(199)		543|556|580|0|13||65.0;543|556|580|0|13||65.0	18|24|36|16|22||30.0	25|40|68|33|48|SA32G|59.0												TGTGCCAGCAGCCTCGGGGGGCAAAGACTCGGGGAGACCCGGTACTTC	32								CASSLGGQRLGETRYF		:::::::::0:-4:13:16:-6:0:22:33:-5:48:::	TLML_1_	RNA
5703	CLONES_TRBTLML_1__FU16_TCR-JV_cDNA_13_GTACGCAA_merged_170000.txt	8784	1	3.2202e-05	TGTGCCAGCAGCCTGTTTCCCCGGACTAGCGGGAGTTCGCAGTATTTT	EEEEEEEEEEEEEEEEEEEEEEEEEEEEEEEEEEEEEEEEEEEEEEEE	TRBV14*00(215)	TRBD2*00(74)	TRBJ2-3*00(195)		516|529|553|0|13||65.0	12|30|48|17|35|SG16C|74.0	30|41|69|37|48||55.0												TGTGCCAGCAGCCTGTTTCCCCGGACTAGCGGGAGTTCGCAGTATTTT	36								CASSLFPRTSGSSQYF		:::::::::0:-4:13:17:4:-2:35:37:-10:48:::	TLML_1_	RNA
5704	CLONES_TRBTLML_1__FU16_TCR-JV_cDNA_13_GTACGCAA_merged_170000.txt	8785	1	3.2202e-05	TGTGCCAGCAGCCTGACCGCCCAGGGTGCCTACAATGAGCAGTTCTTC	EEEEEEEEEEEEEEEEEEEEEEEEEEEEEEEEEEEEEEEEEEEEEEEE	TRBV6-5*00(475)	TRBD1*00(25)	TRBJ2-1*00(240)		519|530|556|0|11||55.0	16|21|36|21|26||25.0	22|42|70|28|48||100.0												TGTGCCAGCAGCCTGACCGCCCAGGGTGCCTACAATGAGCAGTTCTTC	36								CASSLTAQGAYNEQFF		:::::::::0:-6:11:21:-4:-3:26:28:-2:48:::	TLML_1_	RNA
5705	CLONES_TRBTLML_1__FU16_TCR-JV_cDNA_13_GTACGCAA_merged_170000.txt	8786	1	3.2202e-05	TGTGCCAGCAGCCTGACCACCCAGGGTGCCTACAATGAGCAGTTCTTC	EEEEEEEEEEEEEEEEEEEEEEEEEEEEEEEEEEEEEEEEEEAEEEEE	TRBV6-5*00(475)	TRBD1*00(25)	TRBJ2-1*00(240)		519|530|556|0|11||55.0	16|21|36|21|26||25.0	22|42|70|28|48||100.0												TGTGCCAGCAGCCTGACCACCCAGGGTGCCTACAATGAGCAGTTCTTC	32								CASSLTTQGAYNEQFF		:::::::::0:-6:11:21:-4:-3:26:28:-2:48:::	TLML_1_	RNA
5706	CLONES_TRBTLML_1__FU16_TCR-JV_cDNA_13_GTACGCAA_merged_170000.txt	8787	1	3.2202e-05	TGTGCCAGCAGCCTAGGGGATGGTAGCGGGAGAGATGAGCAGTTCTTC	EEEEEEEEEEEEEEEEEEEEEEEEEEEEEEEEEEEEEEAEEEAAEEEE	TRBV9*00(579)	TRBD2*00(45)	TRBJ2-1*00(210)		559|575|595|0|16|SG571C|64.0	21|30|48|23|32||45.0	28|42|70|34|48||70.0												TGTGCCAGCAGCCTAGGGGATGGTAGCGGGAGAGATGAGCAGTTCTTC	32								CASSLGDGSGRDEQFF		:::::::::0:0:16:23:-5:-2:32:34:-8:48:::	TLML_1_	RNA
5707	CLONES_TRBTLML_1__FU16_TCR-JV_cDNA_13_GTACGCAA_merged_170000.txt	8788	1	3.2202e-05	TGTGCCAGCAGCCCTAGGGGGACTAGCGGGGGCCGGGAGCTGTTTTTT	EEEEEEEEEEEEEEEEEEEEEEEEEEEEEEEEEEEEEEEEEEEEEEEE	TRBV11-2*00(380),TRBV11-3*00(348)	TRBD2*00(60)	TRBJ2-2*00(210)		522|534|559|0|12||60.0;521|533|558|0|12||60.0	16|28|48|18|30||60.0	29|43|71|34|48||70.0												TGTGCCAGCAGCCCTAGGGGGACTAGCGGGGGCCGGGAGCTGTTTTTT	36								CASSPRGTSGGRELFF		:::::::::0:-5:12:18:0:-4:30:34:-9:48:::	TLML_1_	RNA
5708	CLONES_TRBTLML_1__FU16_TCR-JV_cDNA_13_GTACGCAA_merged_170000.txt	8789	1	3.2202e-05	TGTGCCAGCAGCCCCTTGAAAGGGAGTTCTCGAGATACGCAGTATTTT	EEEEEEEEEEEEEEEEEEEEEEEEEEEEEEEEEEEEEEEEEEEEEEEE	TRBV3-1*00(290),TRBV3-2*00(290)	TRBD2*00(25)	TRBJ2-3*00(220)		543|556|580|0|13||65.0;543|556|580|0|13||65.0	25|30|48|21|26||25.0	25|41|69|32|48||80.0												TGTGCCAGCAGCCCCTTGAAAGGGAGTTCTCGAGATACGCAGTATTTT	36								CASSPLKGSSRDTQYF		:::::::::0:-4:13:21:-9:-2:26:32:-5:48:::	TLML_1_	RNA
5709	CLONES_TRBTLML_1__FU16_TCR-JV_cDNA_13_GTACGCAA_merged_170000.txt	8790	1	3.2202e-05	TGTGCCAGCAGCCCCCCCAGGGGGCGTTTTTACAATGAGCAGTTCTTC	EEEEEEEEEEEEEEEEEEEEEEEEEEEEEEEEEEEEEEEEEEEEAAAA	TRBV7-8*00(600)	TRBD1*00(45)	TRBJ2-1*00(95)		567|579|604|0|12||60.0	16|25|36|17|26||45.0	24|42|70|30|48||90.0												TGTGCCAGCAGCCCCCCCAGGGGGCGTTTTTACAATGAGCAGTTCTTC	32								CASSPPRGRFYNEQFF		:::::::::0:-5:12:17:-4:1:26:30:-4:48:::	TLML_1_	RNA
5710	CLONES_TRBTLML_1__FU16_TCR-JV_cDNA_13_GTACGCAA_merged_170000.txt	8791	1	3.2202e-05	TGTGCCAGCAGCCCCCCGGCTTATCGGGGCCCGGGTTTGCAGTACTTC	EEEEEEEEEEEEEEEEEEEEEEEEEEEEEEEEEEEEEEEEEEEEEEEE	TRBV11-2*00(335),TRBV11-3*00(303)	TRBD1*00(30),TRBD2*00(30)	TRBJ2-7*00(190)		522|534|559|0|12||60.0;521|533|558|0|12||60.0	9|15|36|29|35||30.0;13|19|48|29|35||30.0	29|39|67|38|48||50.0												TGTGCCAGCAGCCCCCCGGCTTATCGGGGCCCGGGTTTGCAGTACTTC	36								CASSPPAYRGPGLQYF		:::::::::0:-5:12:29:3:-9:35:38:-9:48:::	TLML_1_	RNA
5711	CLONES_TRBTLML_1__FU16_TCR-JV_cDNA_13_GTACGCAA_merged_170000.txt	8792	1	3.2202e-05	TGTGCCAGCAGCCCCCCGACTAGCGGAGGCACAGATACGCAGTATTTT	EEEEEEEEEEEEEEEEEEEEEEEEAEEEEEEEEEEEEEEEEEEEEEEE	TRBV7-9*00(308)	TRBD2*00(45)	TRBJ2-3*00(240)		556|568|593|0|12||60.0	18|27|48|17|26||45.0	21|41|69|28|48||100.0												TGTGCCAGCAGCCCCCCGACTAGCGGAGGCACAGATACGCAGTATTTT	32								CASSPPTSGGTDTQYF		:::::::::0:-5:12:17:-2:-5:26:28:-1:48:::	TLML_1_	RNA
5712	CLONES_TRBTLML_1__FU16_TCR-JV_cDNA_13_GTACGCAA_merged_170000.txt	8793	1	3.2202e-05	TGTGCCAGCAGCCCCGGCCAAGGGCTCGGCACAGATACGCAGTATTTT	EEEEEEEEEEEEEEEEEEEEEEEEEEEEEEAEEEAEEEEEEEAEEEE<	TRBV11-2*00(275),TRBV11-3*00(243)	TRBD1*00(25),TRBD2*00(25)	TRBJ2-3*00(240)		522|534|559|0|12||60.0;521|533|558|0|12||60.0	9|14|36|12|17||25.0;13|18|48|12|17||25.0	21|41|69|28|48||100.0												TGTGCCAGCAGCCCCGGCCAAGGGCTCGGCACAGATACGCAGTATTTT	27								CASSPGQGLGTDTQYF		:::::::::0:-5:12:12:3:-10:17:28:-1:48:::	TLML_1_	RNA
5713	CLONES_TRBTLML_1__FU16_TCR-JV_cDNA_13_GTACGCAA_merged_170000.txt	8794	1	3.2202e-05	TGTGCCAGCAGCCCCGGGGGGCAAAGACTCGGGGAGACCCAGTACTTC	EEEEEEEEEEEEEEEEEEEEEEEEEEEEEEEEEEEEEEEEEEEEEEEE	TRBV3-1*00(550),TRBV3-2*00(502)	TRBD1*00(30)	TRBJ2-5*00(215)		543|556|580|0|13||65.0;543|556|580|0|13||65.0	18|24|36|16|22||30.0	25|40|68|33|48||75.0												TGTGCCAGCAGCCCCGGGGGGCAAAGACTCGGGGAGACCCAGTACTTC	36								CASSPGGQRLGETQYF		:::::::::0:-4:13:16:-6:0:22:33:-5:48:::	TLML_1_	RNA
5714	CLONES_TRBTLML_1__FU16_TCR-JV_cDNA_13_GTACGCAA_merged_170000.txt	8795	1	3.2202e-05	TGTGCCAGCAGCCCCGGACTGCCCGGGGGCACAGATACGCAGTATTTT	EEEEAEEEEEEEEEEEEEEEEEEEEEEEEEAEEEEEEEEAEEEEEEEE	TRBV7-9*00(290)	TRBD1*00(30),TRBD2*00(30)	TRBJ2-3*00(240)		556|568|593|0|12||60.0	9|15|36|21|27||30.0;13|19|48|21|27||30.0	21|41|69|28|48||100.0												TGTGCCAGCAGCCCCGGACTGCCCGGGGGCACAGATACGCAGTATTTT	32								CASSPGLPGGTDTQYF		:::::::::0:-5:12:21:3:-9:27:28:-1:48:::	TLML_1_	RNA
5715	CLONES_TRBTLML_1__FU16_TCR-JV_cDNA_13_GTACGCAA_merged_170000.txt	8796	1	3.2202e-05	TGTGCCAGCAGCCCGCCGGGACAGACTATCCAAGAGACCCAGTACTTC	EEEEEAAEEEEEEEEEEEEEEEEEEEEEEEEEEEEEEEEEAEEEEEEE	TRBV7-9*00(990)	TRBD1*00(45)	TRBJ2-5*00(165)		556|568|593|0|12||60.0	10|19|36|15|24||45.0	21|40|68|29|48||95.0												TGTGCCAGCAGCCCGCCGGGACAGACTATCCAAGAGACCCAGTACTTC	32								CASSPPGQTIQETQYF		:::::::::0:-5:12:15:2:-5:24:29:-1:48:::	TLML_1_	RNA
5716	CLONES_TRBTLML_1__FU16_TCR-JV_cDNA_13_GTACGCAA_merged_170000.txt	8797	1	3.2202e-05	TGTGCCAGCAGCCCGGGACTAGCGGGGGGCACAGATACGCAGTATTTT	EEEEEEEEEEEEEEEEEEEEEEEEEEEEEEEEEEEEEEEEEEEEEEEE	TRBV7-9*00(400)	TRBD2*00(70)	TRBJ2-3*00(240)		556|568|593|0|12||60.0	14|28|48|12|26||70.0	21|41|69|28|48||100.0												TGTGCCAGCAGCCCGGGACTAGCGGGGGGCACAGATACGCAGTATTTT	36								CASSPGLAGGTDTQYF		:::::::::0:-5:12:12:2:-4:26:28:-1:48:::	TLML_1_	RNA
5717	CLONES_TRBTLML_1__FU16_TCR-JV_cDNA_13_GTACGCAA_merged_170000.txt	8798	1	3.2202e-05	TGTGCCAGCAGCCCGGGAAATAGCGGGGCATACAATGAGCAGTTCTTC	EEEEEEEEEEEEEEEEEEEEEEEEEEEEEEEEEEEEEEEEEEEEEEEE	TRBV7-8*00(505)	TRBD2*00(35),TRBD1*00(30)	TRBJ2-1*00(230)		567|579|604|0|12||60.0	21|28|48|20|27||35.0;10|16|36|12|18||30.0	24|42|70|30|48||90.0												TGTGCCAGCAGCCCGGGAAATAGCGGGGCATACAATGAGCAGTTCTTC	36								CASSPGNSGAYNEQFF		:::::::::0:-5:12:20:-5:-4:27:30:-4:48:::	TLML_1_	RNA
5719	CLONES_TRBTLML_1__FU16_TCR-JV_cDNA_13_GTACGCAA_merged_170000.txt	8800	1	3.2202e-05	TGTGCCAGCAGCCCAACGGGGACTAGCGGGGCCTACGAGCAGTACTTC	EEEEEEEEEEEEEEE<EEEEEEEEEEEEEEEEEEEEEEEEEEEEEEEE	TRBV7-2*00(479)	TRBD2*00(60)	TRBJ2-7*00(225)		580|592|617|0|12||60.0	16|28|48|18|30||60.0	22|39|67|31|48||85.0												TGTGCCAGCAGCCCAACGGGGACTAGCGGGGCCTACGAGCAGTACTTC	27								CASSPTGTSGAYEQYF		:::::::::0:-5:12:18:0:-4:30:31:-2:48:::	TLML_1_	RNA
5720	CLONES_TRBTLML_1__FU16_TCR-JV_cDNA_13_GTACGCAA_merged_170000.txt	8801	1	3.2202e-05	TGTGCCAGCAGCCGACCTACGGGGCGAGTCTCCTACGAGCAGTACTTC	EEEEEEEEEEEEEEEEEEEEEEEEEEEEAEEEEEEEEEEEEEEEEEEE	TRBV11-1*00(725)	TRBD1*00(30)	TRBJ2-7*00(190)		531|543|568|0|12||60.0	19|25|36|20|26||30.0	20|39|67|29|48||95.0												TGTGCCAGCAGCCGACCTACGGGGCGAGTCTCCTACGAGCAGTACTTC	32								CASSRPTGRVSYEQYF		:::::::::0:-5:12:20:-7:1:26:29:0:48:::	TLML_1_	RNA
5721	CLONES_TRBTLML_1__FU16_TCR-JV_cDNA_13_GTACGCAA_merged_170000.txt	8802	1	3.2202e-05	TGTGCCAGCAGCCACCCTGAGGTAGCGAACTACAATGAGCAGTTCTTC	EEEEEEEAEEEEEEEEAEEEEEEEEEEEEEEEEEEEEEEEEEEAEEEE	TRBV3-1*00(825)	TRBD1*00(25),TRBD2*00(25)	TRBJ2-1*00(235)		543|557|580|0|14||70.0	3|8|36|14|19||25.0;21|26|48|22|27||25.0	23|42|70|29|48||95.0												TGTGCCAGCAGCCACCCTGAGGTAGCGAACTACAATGAGCAGTTCTTC	32								CASSHPEVANYNEQFF		:::::::::0:-3:14:14:9:-16:19:29:-3:48:::	TLML_1_	RNA
5722	CLONES_TRBTLML_1__FU16_TCR-JV_cDNA_13_GTACGCAA_merged_170000.txt	8803	1	3.2202e-05	TGTGCCAGCAGCCACGGTTCCTCCGGGGTAGTGGAGACCCAGTACTTC	EEEEEEEEEEEEEEEEEEEEEEEEEEEEEEEEEEEEEEEEEEEEEEEE	TRBV4-2*00(414),TRBV4-3*00(398)	TRBD1*00(25),TRBD2*00(25)	TRBJ2-5*00(215)		537|551|574|0|14||70.0;537|551|574|0|14|SC539T|54.0	10|15|36|22|27||25.0;1|6|48|19|24||25.0	25|40|68|33|48||75.0												TGTGCCAGCAGCCACGGTTCCTCCGGGGTAGTGGAGACCCAGTACTTC	36								CASSHGSSGVVETQYF		:::::::::0:-3:14:22:2:-9:27:33:-5:48:::	TLML_1_	RNA
5723	CLONES_TRBTLML_1__FU16_TCR-JV_cDNA_13_GTACGCAA_merged_170000.txt	8804	1	3.2202e-05	TGTGCCAGCAGCCACGGGGTAGGCTCCTATAATTCACCCCTCCACTTT	EEEEEEEEEEEEEEEEEEEEEEEEEEEEEEEEEEEEEEEEEEEEEEEE	TRBV13*00(130)		TRBJ1-6*00(254)		567|579|604|0|12||60.0		19|45|73|22|48||130.0												TGTGCCAGCAGCCACGGGGTAGGCTCCTATAATTCACCCCTCCACTTT	36								CASSHGVGSYNSPLHF		:::::::::0:-5:12:::::22:1:48:::	TLML_1_	RNA
5724	CLONES_TRBTLML_1__FU16_TCR-JV_cDNA_13_GTACGCAA_merged_170000.txt	8805	1	3.2202e-05	TGTGCCAGCAGCCAGGACAGGGGATCTGTCACAGATACGCAGTATTTT	EEEEEEEEEEEEEEEEEEEEEEEEEEEEEEEEEEEEEEEEEEEEEEEE	TRBV3-1*00(565),TRBV3-2*00(517)	TRBD1*00(45)	TRBJ2-3*00(235)		543|557|580|0|14||70.0;543|557|580|0|14||70.0	13|22|36|14|23||45.0	22|41|69|29|48||95.0												TGTGCCAGCAGCCAGGACAGGGGATCTGTCACAGATACGCAGTATTTT	36								CASSQDRGSVTDTQYF		:::::::::0:-3:14:14:-1:-2:23:29:-2:48:::	TLML_1_	RNA
5725	CLONES_TRBTLML_1__FU16_TCR-JV_cDNA_13_GTACGCAA_merged_170000.txt	8806	1	3.2202e-05	TGTGCCAGCAGCCAGGAGGGGTTAGCGGTTACGGGAGAGCAGTACTTC	EEEEEEEEEEEEEEEEEEEEEEEEEEEEEEEEEEEEEEEEEEEEEEEE	TRBV9*00(310)	TRBD2*00(30)	TRBJ2-7*00(200)		559|571|595|0|12||60.0	21|27|48|22|28||30.0	27|39|67|36|48||60.0												TGTGCCAGCAGCCAGGAGGGGTTAGCGGTTACGGGAGAGCAGTACTTC	36								CASSQEGLAVTGEQYF		:::::::::0:-4:12:22:-5:-5:28:36:-7:48:::	TLML_1_	RNA
5726	CLONES_TRBTLML_1__FU16_TCR-JV_cDNA_13_GTACGCAA_merged_170000.txt	8807	1	3.2202e-05	TGTGCCAGCAGCCAGAGGAATGGACTAGCGTTTGGTACGCAGTATTTT	EEEEAEEEEEEEEAEEEEEEEEEEEEEEEEEAEEEEEEEEEEEEEEEE	TRBV14*00(525)	TRBD2*00(45)	TRBJ2-3*00(205)		516|530|553|0|14||70.0	17|26|48|21|30||45.0	28|41|69|35|48||65.0												TGTGCCAGCAGCCAGAGGAATGGACTAGCGTTTGGTACGCAGTATTTT	32								CASSQRNGLAFGTQYF		:::::::::0:-3:14:21:-1:-6:30:35:-8:48:::	TLML_1_	RNA
5727	CLONES_TRBTLML_1__FU16_TCR-JV_cDNA_13_GTACGCAA_merged_170000.txt	8808	1	3.2202e-05	TGTGCCAGCAGCCAATCCGGGACTAGCAACACCGGGGAGCTGTTTTTT	EEEEEEEEEEEEEEEEEEEEEEEEEEEEEEEAEEEEEEEEEEEEEEEE	TRBV7-6*00(339)	TRBD2*00(55)	TRBJ2-2*00(245)		576|588|613|0|12||60.0	14|25|48|16|27||55.0	22|43|71|27|48||105.0												TGTGCCAGCAGCCAATCCGGGACTAGCAACACCGGGGAGCTGTTTTTT	32								CASSQSGTSNTGELFF		:::::::::0:-5:12:16:2:-7:27:27:-2:48:::	TLML_1_	RNA
5728	CLONES_TRBTLML_1__FU16_TCR-JV_cDNA_13_GTACGCAA_merged_170000.txt	8809	1	3.2202e-05	TGTGCCAGCAGCCAAGTGGTGGGGCGTATCCCCTACGAGCAGTACTTC	EEEEEEEEEEEAEEEEEEEEEAEAEEEEEEEEEEEEEEEEEEEEEEEE	TRBV3-1*00(490),TRBV3-2*00(442)	TRBD1*00(30)	TRBJ2-7*00(225)		543|559|580|0|16||80.0;543|559|580|0|16||80.0	19|25|36|20|26||30.0	22|39|67|31|48||85.0												TGTGCCAGCAGCCAAGTGGTGGGGCGTATCCCCTACGAGCAGTACTTC	32								CASSQVVGRIPYEQYF		:::::::::0:-1:16:20:-7:1:26:31:-2:48:::	TLML_1_	RNA
5729	CLONES_TRBTLML_1__FU16_TCR-JV_cDNA_13_GTACGCAA_merged_170000.txt	8810	1	3.2202e-05	TGTGCCAGCAGCCAAGTAAGAAAAGTTGCCACAGATACGCAGTATTTT	EEEEEEEEEEEEEEEEEEEEEEEEEEEEEEEEEEEEEEEEEEEEEEEE	TRBV4-2*00(535),TRBV4-3*00(519)		TRBJ2-3*00(235)		537|553|574|0|16||80.0;537|553|574|0|16|SC539T|64.0		22|41|69|29|48||95.0												TGTGCCAGCAGCCAAGTAAGAAAAGTTGCCACAGATACGCAGTATTTT	36								CASSQVRKVATDTQYF		:::::::::0:-1:16:::::29:-2:48:::	TLML_1_	RNA
5730	CLONES_TRBTLML_1__FU16_TCR-JV_cDNA_13_GTACGCAA_merged_170000.txt	8811	1	3.2202e-05	TGTGCCAGCAGCCAAGGCCGGGACAGACCTTCCTACGAGCAGTACTTC	AAEEEEEAEEEEEEEEAEAE6EEEEEEEAEEEEEEEEEEEEEEEEEEE	TRBV4-2*00(134)	TRBD1*00(45)	TRBJ2-7*00(230)		537|553|574|0|16||80.0	10|19|36|17|26||45.0	21|39|67|30|48||90.0												TGTGCCAGCAGCCAAGGCCGGGACAGACCTTCCTACGAGCAGTACTTC	21								CASSQGRDRPSYEQYF		:::::::::0:-1:16:17:2:-5:26:30:-1:48:::	TLML_1_	RNA
5731	CLONES_TRBTLML_1__FU16_TCR-JV_cDNA_13_GTACGCAA_merged_170000.txt	8812	1	3.2202e-05	TGTGCCAGCAGCCAAGATTGGGGTCCTAGCACAGATACGCAGTATTTT	EEEEEEEEEEEEEEEEEEAEEEEEEEEEEEEEEEEEEEEEEEEEEEEE	TRBV3-1*00(340),TRBV3-2*00(340)		TRBJ2-3*00(255)		543|561|580|0|18||90.0;543|561|580|0|18||90.0		18|41|69|25|48||115.0												TGTGCCAGCAGCCAAGATTGGGGTCCTAGCACAGATACGCAGTATTTT	32								CASSQDWGPSTDTQYF		:::::::::0:1:18:::::25:2:48:::	TLML_1_	RNA
5732	CLONES_TRBTLML_1__FU16_TCR-JV_cDNA_13_GTACGCAA_merged_170000.txt	8813	1	3.2202e-05	TGTGCCAGCAGCCAAGATCTACTAGCGGGGACCTACGAGCAGTACTTC	EEEEEEEEEEEEEEEEEEEEEEEEEEEEEEEEEEEEEEEEEEEEEEEE	TRBV3-1*00(205),TRBV3-2*00(205)	TRBD2*00(45)	TRBJ2-7*00(225)		543|563|580|0|20||100.0;543|563|580|0|20||100.0	19|28|48|20|29||45.0	22|39|67|31|48||85.0												TGTGCCAGCAGCCAAGATCTACTAGCGGGGACCTACGAGCAGTACTTC	36								CASSQDLLAGTYEQYF		:::::::::0:3:20:20:-3:-4:29:31:-2:48:::	TLML_1_	RNA
5733	CLONES_TRBTLML_1__FU16_TCR-JV_cDNA_13_GTACGCAA_merged_170000.txt	8814	1	3.2202e-05	TGTGCCAGCAGCCAAGATCAGACTAGCGTTACCTACGAGCAGTACTTC	EEEEEEEEEEEEEEEEEEEEEEEEEEEEEEEEEEEEEEEEEEEEEEEE	TRBV4-2*00(490),TRBV4-3*00(474)	TRBD2*00(40)	TRBJ2-7*00(225)		537|556|574|0|19||95.0;537|556|574|0|19|SC539T|79.0	18|26|48|20|28||40.0	22|39|67|31|48||85.0												TGTGCCAGCAGCCAAGATCAGACTAGCGTTACCTACGAGCAGTACTTC	36								CASSQDQTSVTYEQYF		:::::::::0:2:19:20:-2:-6:28:31:-2:48:::	TLML_1_	RNA
5734	CLONES_TRBTLML_1__FU16_TCR-JV_cDNA_13_GTACGCAA_merged_170000.txt	8815	1	3.2202e-05	TGTGCCAGCAGCCAAGATGGGTGGTCGTCCTACAATGAGCAGTTCTTC	EEEAEEEEEEEEEEEEEEEEEEEAE<EEEAAEEEEEEEEEEEEEEEEE	TRBV3-1*00(405),TRBV3-2*00(389)		TRBJ2-1*00(245)		543|561|580|0|18||90.0;543|561|580|0|18||90.0		21|42|70|27|48||105.0												TGTGCCAGCAGCCAAGATGGGTGGTCGTCCTACAATGAGCAGTTCTTC	27								CASSQDGWSSYNEQFF		:::::::::0:1:18:::::27:-1:48:::	TLML_1_	RNA
5735	CLONES_TRBTLML_1__FU16_TCR-JV_cDNA_13_GTACGCAA_merged_170000.txt	8816	1	3.2202e-05	TGTGCCAGCAGCCAAGATGGGGGATCGAACACCGGGGAGCTGTTTTTT	EEEEEEEEEEEEEEEEEEEEEEEEEEEEEEEEEEEEEEEEEEEEEEEE	TRBV3-2*00(126),TRBV3-1*00(110)	TRBD1*00(25)	TRBJ2-2*00(64)		543|561|580|0|18||90.0;543|561|580|0|18||90.0	18|23|36|18|23||25.0	20|43|71|25|48||115.0												TGTGCCAGCAGCCAAGATGGGGGATCGAACACCGGGGAGCTGTTTTTT	36								CASSQDGGSNTGELFF		:::::::::0:1:18:18:-6:-1:23:25:0:48:::	TLML_1_	RNA
5736	CLONES_TRBTLML_1__FU16_TCR-JV_cDNA_13_GTACGCAA_merged_170000.txt	8817	1	3.2202e-05	TGTGCCAGCAGCCAAGATGGAACATACAGCTACAATGAGCAGTTCTTC	EEEEEEEEEEEEEEEEEEEEEEEEEEEAEEEEEEE<EEEEEEEEEEEA	TRBV3-1*00(290),TRBV3-2*00(290)		TRBJ2-1*00(235)		543|561|580|0|18||90.0;543|561|580|0|18||90.0		23|42|70|29|48||95.0												TGTGCCAGCAGCCAAGATGGAACATACAGCTACAATGAGCAGTTCTTC	27								CASSQDGTYSYNEQFF		:::::::::0:1:18:::::29:-3:48:::	TLML_1_	RNA
5737	CLONES_TRBTLML_1__FU16_TCR-JV_cDNA_13_GTACGCAA_merged_170000.txt	8818	1	3.2202e-05	TGTGCCAGCAGCCAAGAGGGGCTCCTATCGGCAGATACGCAGTATTTT	EEEEEEEEEEEEEEEEEEEEEEEEEEEEEEAEEEEEEEEEEAEEEEEA	TRBV3-1*00(230),TRBV3-2*00(230)	TRBD1*00(25)	TRBJ2-3*00(225)		543|560|580|0|17||85.0;543|560|580|0|17||85.0	19|24|36|17|22||25.0	24|41|69|31|48||85.0												TGTGCCAGCAGCCAAGAGGGGCTCCTATCGGCAGATACGCAGTATTTT	32								CASSQEGLLSADTQYF		:::::::::0:0:17:17:-7:0:22:31:-4:48:::	TLML_1_	RNA
5738	CLONES_TRBTLML_1__FU16_TCR-JV_cDNA_13_GTACGCAA_merged_170000.txt	8819	1	3.2202e-05	TGTGCCAGCAGCCAAGAATGGACAGCGGAGAACACTGAAGCTTTCTTT	EEEEEEEEEEEEEEEEEEEEEEEEEEEEEEEEEEEEEEEEEEEEEEEE	TRBV3-1*00(251),TRBV3-2*00(235)	TRBD1*00(30)	TRBJ1-1*00(235)		543|560|580|0|17||85.0;543|560|580|0|17||85.0	13|19|36|19|25||30.0	21|40|68|29|48||95.0												TGTGCCAGCAGCCAAGAATGGACAGCGGAGAACACTGAAGCTTTCTTT	36								CASSQEWTAENTEAFF		:::::::::0:0:17:19:-1:-5:25:29:-1:48:::	TLML_1_	RNA
5739	CLONES_TRBTLML_1__FU16_TCR-JV_cDNA_13_GTACGCAA_merged_170000.txt	8820	1	3.2202e-05	TGTGCCAGCAGCGTTAAGGAGCGGGAGAGATACAATGAGCAGTTCTTC	EEEEEEEEEEEEEEEEEEEEEEEEEEEEEEEEEEEEEEEEEEEEEEEE	TRBV9*00(380)	TRBD2*00(40)	TRBJ2-1*00(230)		559|573|595|0|14||70.0	22|30|48|19|27||40.0	24|42|70|30|48||90.0												TGTGCCAGCAGCGTTAAGGAGCGGGAGAGATACAATGAGCAGTTCTTC	36								CASSVKERERYNEQFF		:::::::::0:-2:14:19:-6:-2:27:30:-4:48:::	TLML_1_	RNA
5740	CLONES_TRBTLML_1__FU16_TCR-JV_cDNA_13_GTACGCAA_merged_170000.txt	8821	1	3.2202e-05	TGTGCCAGCAGCGTCGTTTCCGGGACTACCTACAATGAGCAGTTCTTC	EEEEEEEEEAEEAEEEAEEEEEEEEEEEEEEEEEEEEEEEEEAAAAA?	TRBV7-3*00(1074)	TRBD2*00(45)	TRBJ2-1*00(95)		540|552|577|0|12||60.0	14|23|48|19|28||45.0	22|42|70|28|48||100.0												TGTGCCAGCAGCGTCGTTTCCGGGACTACCTACAATGAGCAGTTCTTC	30								CASSVVSGTTYNEQFF		:::::::::0:-5:12:19:2:-9:28:28:-2:48:::	TLML_1_	RNA
5741	CLONES_TRBTLML_1__FU16_TCR-JV_cDNA_13_GTACGCAA_merged_170000.txt	8822	1	3.2202e-05	TGTGCCAGCAGCGTGACTAGCGGGAGGGCCAGGGATACGCAGTATTTT	EEEEEEEEEEEEEEEEEEEEEEEEEEEEEEEEEEEEEEEEEEEEEEEE	TRBV4-2*00(130),TRBV5-4*00(130),TRBV5-5*00(130),TRBV5-8*00(130),TRBV7-9*00(114)	TRBD2*00(80)	TRBJ2-3*00(215)		537|549|574|0|12||60.0;549|561|585|0|12||60.0;549|561|585|0|12||60.0;551|563|587|0|12||60.0;556|568|593|0|12||60.0	18|34|48|14|30||80.0	26|41|69|33|48||75.0												TGTGCCAGCAGCGTGACTAGCGGGAGGGCCAGGGATACGCAGTATTTT	36								CASSVTSGRARDTQYF		:::::::::0:-5:12:14:-2:2:30:33:-6:48:::	TLML_1_	RNA
5742	CLONES_TRBTLML_1__FU16_TCR-JV_cDNA_13_GTACGCAA_merged_170000.txt	8823	1	3.2202e-05	TGTGCCAGCAGCGTAGTCCCCCAGCGGGAGTACAATGAGCAGTTCTTC	EE<EE<EAEEEEEEEEEEEEEEAEEAEEEEEEEEEEEEEEEEEEEEEE	TRBV9*00(519)	TRBD2*00(40)	TRBJ2-1*00(195)		559|575|595|0|16||80.0	22|30|48|22|30||40.0	24|42|70|30|48||90.0												TGTGCCAGCAGCGTAGTCCCCCAGCGGGAGTACAATGAGCAGTTCTTC	27								CASSVVPQREYNEQFF		:::::::::0:0:16:22:-6:-2:30:30:-4:48:::	TLML_1_	RNA
5743	CLONES_TRBTLML_1__FU16_TCR-JV_cDNA_13_GTACGCAA_merged_170000.txt	8824	1	3.2202e-05	TGTGCCAGCAGCGTAGTCGACAAACCTAGCACAGATACGCAGTATTTT	EEEEEEEEEAEEEEEEEEEEEEE6EEEEEEEEEEEEEEEEEEAEEEEE	TRBV9*00(119)		TRBJ2-3*00(255)		559|575|595|0|16||80.0		18|41|69|25|48||115.0												TGTGCCAGCAGCGTAGTCGACAAACCTAGCACAGATACGCAGTATTTT	21								CASSVVDKPSTDTQYF		:::::::::0:0:16:::::25:2:48:::	TLML_1_	RNA
5744	CLONES_TRBTLML_1__FU16_TCR-JV_cDNA_13_GTACGCAA_merged_170000.txt	8825	1	3.2202e-05	TGTGCCAGCAGCGTAGTACCGGGACAGGGGGCGAGTGGCTACACCTTC	EEEEEEEEEEEEEEEEEEEEEEEEEEEEEEEEEEEEEEEEEEEEEEEE	TRBV9*00(515)	TRBD1*00(75)	TRBJ1-2*00(205)		559|575|595|0|16||80.0	10|25|36|18|33||75.0	27|40|68|35|48||65.0												TGTGCCAGCAGCGTAGTACCGGGACAGGGGGCGAGTGGCTACACCTTC	36								CASSVVPGQGASGYTF		:::::::::0:0:16:18:2:1:33:35:-7:48:::	TLML_1_	RNA
5745	CLONES_TRBTLML_1__FU16_TCR-JV_cDNA_13_GTACGCAA_merged_170000.txt	8826	1	3.2202e-05	TGTGCCAGCAGCGTAGGTTGGACAGGGAAGACAGATACGCAGTATTTT	EEEEEEEEEEEEEEEEEEEEEEEEEEEEEEEEEEEEEEEEEEEEEEEE	TRBV9*00(570)	TRBD1*00(40)	TRBJ2-3*00(165)		559|575|595|0|16||80.0	13|21|36|19|27||40.0	23|41|69|30|48||90.0												TGTGCCAGCAGCGTAGGTTGGACAGGGAAGACAGATACGCAGTATTTT	36								CASSVGWTGKTDTQYF		:::::::::0:0:16:19:-1:-3:27:30:-3:48:::	TLML_1_	RNA
5746	CLONES_TRBTLML_1__FU16_TCR-JV_cDNA_13_GTACGCAA_merged_170000.txt	8827	1	3.2202e-05	TGTGCCAGCAGCGTAGGAACAGCCCTTAGCACAGATACGCAGTATTTT	EEEEEEEEEEEEEEEEEEEEEEEEEEEEEEEEEEEEEEEEEEEEEEEE	TRBV9*00(1090)	TRBD2*00(25)	TRBJ2-3*00(215)		559|575|595|0|16||80.0	31|36|48|21|26||25.0	19|41|69|26|48||110.0												TGTGCCAGCAGCGTAGGAACAGCCCTTAGCACAGATACGCAGTATTTT	36								CASSVGTALSTDTQYF		:::::::::0:0:16:21:-15:4:26:26:1:48:::	TLML_1_	RNA
5747	CLONES_TRBTLML_1__FU16_TCR-JV_cDNA_13_GTACGCAA_merged_170000.txt	8828	1	3.2202e-05	TGTGCCAGCAGCGTAGAAGGCGGGCGCTCCTACAATGAGCAGTTCTTC	EEEEEEEEEEEEEEEEEEEEEEEEEEEEEEEEEEEEEEEEEEEEEEEE	TRBV9*00(765)	TRBD2*00(25)	TRBJ2-1*00(205)		559|575|595|0|16||80.0	23|28|48|19|24||25.0	19|42|70|25|48||115.0												TGTGCCAGCAGCGTAGAAGGCGGGCGCTCCTACAATGAGCAGTTCTTC	36								CASSVEGGRSYNEQFF		:::::::::0:0:16:19:-7:-4:24:25:1:48:::	TLML_1_	RNA
5748	CLONES_TRBTLML_1__FU16_TCR-JV_cDNA_13_GTACGCAA_merged_170000.txt	8829	1	3.2202e-05	TGTGCCAGCAGCGTAGAAGGCACCAGCTCCTACAATGAGCAGTTCTTC	EEEEEEEEEEEEEEEEAEEEEEAEEEEEEEEEEEEEEAEEEEEEEEEE	TRBV9*00(320)		TRBJ2-1*00(260)		559|575|595|0|16||80.0		18|42|70|24|48||120.0												TGTGCCAGCAGCGTAGAAGGCACCAGCTCCTACAATGAGCAGTTCTTC	32								CASSVEGTSSYNEQFF		:::::::::0:0:16:::::24:2:48:::	TLML_1_	RNA
5749	CLONES_TRBTLML_1__FU16_TCR-JV_cDNA_13_GTACGCAA_merged_170000.txt	8830	1	3.2202e-05	TGTGCCAGCAGCGCGTAACAGGGGGCTAGCACAGATACGCAGTATTTT	EEEEEEEEEEEEEEEEEEEEEAAEEEEEEEEEEEEEEEEEEEEAAAAA	TRBV9*00(770)	TRBD1*00(35)	TRBJ2-3*00(120)		559|572|595|0|13||65.0	15|22|36|17|24||35.0	17|41|69|24|48||120.0												TGTGCCAGCAGCGCGTAACAGGGGGCTAGCACAGATACGCAGTATTTT	32								CASSA*QGASTDTQYF		:::::::::0:-3:13:17:-3:-2:24:24:3:48:::	TLML_1_	RNA
5750	CLONES_TRBTLML_1__FU16_TCR-JV_cDNA_13_GTACGCAA_merged_170000.txt	8831	1	3.2202e-05	TGTGCCAGCAGCGGCCCCGGCGGGAGATTCACAGATACGCAGTATTTT	EEEEEEEEEEEEEEEEEEEEEEEEEEEEEEEEEEEEEEEEEEEAAAAA	TRBV9*00(1115)	TRBD2*00(35)	TRBJ2-3*00(95)		559|572|595|0|13||65.0	23|30|48|19|26||35.0	22|41|69|29|48||95.0												TGTGCCAGCAGCGGCCCCGGCGGGAGATTCACAGATACGCAGTATTTT	32								CASSGPGGRFTDTQYF		:::::::::0:-3:13:19:-7:-2:26:29:-2:48:::	TLML_1_	RNA
5751	CLONES_TRBTLML_1__FU16_TCR-JV_cDNA_13_GTACGCAA_merged_170000.txt	8832	1	3.2202e-05	TGTGCCAGCAGCATTAGCTCCCAACAGCTGAACACTGAAGCTTTCTTT	EEEEEEEEEEEEEEEEEEEEEEE6EEEEEEE6EEEEEEEEEEEEEEEE	TRBV7-6*00(134)		TRBJ1-1*00(240)		576|593|613|0|18|I588A|64.0		20|40|68|28|48||100.0												TGTGCCAGCAGCATTAGCTCCCAACAGCTGAACACTGAAGCTTTCTTT	21								CASSISSQQLNTEAFF		:::::::::0:0:18:::::28:0:48:::	TLML_1_	RNA
5752	CLONES_TRBTLML_1__FU16_TCR-JV_cDNA_13_GTACGCAA_merged_170000.txt	8833	1	3.2202e-05	TGTGCCAGCAGCATAACCTGGACAGGGGGAGACACTGAAGCTTTCTTT	EEEEEEEEEEEEEEEEEEEEEEEEEEEEEEEEEEEEEEEEEEEEEEEE	TRBV5-6*00(685)	TRBD1*00(50)	TRBJ1-1*00(110)		550|562|586|0|12||60.0	13|23|36|19|29||50.0	23|40|68|31|48||85.0												TGTGCCAGCAGCATAACCTGGACAGGGGGAGACACTGAAGCTTTCTTT	36								CASSITWTGGDTEAFF		:::::::::0:-4:12:19:-1:-1:29:31:-3:48:::	TLML_1_	RNA
5753	CLONES_TRBTLML_1__FU16_TCR-JV_cDNA_13_GTACGCAA_merged_170000.txt	8834	1	3.2202e-05	TGTGCCAGCAGCATAAATGCCGGAGCGTCAGGAAACACCATATATTTT	EEEEEEEEEEEEEEEEEEEEEEEEEEEEEEEEEEEAEEEEEEEEEEEE	TRBV28*00(275)		TRBJ1-3*00(230)		564|575|601|0|11||55.0		24|42|70|30|48||90.0												TGTGCCAGCAGCATAAATGCCGGAGCGTCAGGAAACACCATATATTTT	32								CASSINAGASGNTIYF		:::::::::0:-6:11:::::30:-4:48:::	TLML_1_	RNA
5754	CLONES_TRBTLML_1__FU16_TCR-JV_cDNA_13_GTACGCAA_merged_170000.txt	8835	1	3.2202e-05	TGTGCCAGCAGCACCGGGACTAGCGAGCACACAGATACGCAGTATTTT	AEEEEEEEEEEEEEEEEEEEEEEEEEEEEEEEEEEEEEEEEEEEEEEE	TRBV21-1*00(100),TRBV3-1*00(95),TRBV3-2*00(95),TRBV9*00(95)	TRBD2*00(60)	TRBJ2-3*00(235)		544|557|581|0|13||65.0;543|555|580|0|12||60.0;543|555|580|0|12||60.0;559|571|595|0|12||60.0	14|26|48|13|25||60.0	22|41|69|29|48||95.0												TGTGCCAGCAGCACCGGGACTAGCGAGCACACAGATACGCAGTATTTT	32								CASSTGTSEHTDTQYF		:::::::::0:-4:13:13:2:-6:25:29:-2:48:::	TLML_1_	RNA
5755	CLONES_TRBTLML_1__FU16_TCR-JV_cDNA_13_GTACGCAA_merged_170000.txt	8836	1	3.2202e-05	TGTGCCAGCAGCACGGGGACTAGCGGGAGGTCAGATACGCAGTATTTT	EEEEEEEEEEEEEEEEEEEEEEEEEEEEEEEEEEEEEEEEEEEEEEEE	TRBV28*00(465)	TRBD2*00(75)	TRBJ2-3*00(225)		564|575|601|0|11||55.0	16|31|48|15|30||75.0	24|41|69|31|48||85.0												TGTGCCAGCAGCACGGGGACTAGCGGGAGGTCAGATACGCAGTATTTT	36								CASSTGTSGRSDTQYF		:::::::::0:-6:11:15:0:-1:30:31:-4:48:::	TLML_1_	RNA
5756	CLONES_TRBTLML_1__FU16_TCR-JV_cDNA_13_GTACGCAA_merged_170000.txt	8837	1	3.2202e-05	TGTGCCAGCAGCACAGGGACAGGGGAAAACACCGGGGAGCTGTTTTTT	EEAEEAEEEEEEEEEEEE6EEEEEEEAEEEEEEEEEEEEEEEEEEEEE	TRBV27*00(175)	TRBD1*00(50)	TRBJ2-2*00(245)		556|567|593|0|11||55.0	12|22|36|15|25||50.0	22|43|71|27|48||105.0												TGTGCCAGCAGCACAGGGACAGGGGAAAACACCGGGGAGCTGTTTTTT	21								CASSTGTGENTGELFF		:::::::::0:-6:11:15:0:-2:25:27:-2:48:::	TLML_1_	RNA
5757	CLONES_TRBTLML_1__FU16_TCR-JV_cDNA_13_GTACGCAA_merged_170000.txt	8838	1	3.2202e-05	TGTGCCAGCAGGCAACAGACAGGGGGCGAAGTCTACGAGCAGTACTTC	EEEEEEEEEEEEEEEEEEEEEEE<EEEEEEEEEEEEEEEEEEEEEEEE	TRBV3-1*00(809)	TRBD1*00(55)	TRBJ2-7*00(205)		543|558|580|0|15|SC554G|59.0	14|25|36|17|28||55.0	23|39|67|32|48||80.0												TGTGCCAGCAGGCAACAGACAGGGGGCGAAGTCTACGAGCAGTACTTC	27								CASRQQTGGEVYEQYF		:::::::::0:-2:15:17:-2:1:28:32:-3:48:::	TLML_1_	RNA
5758	CLONES_TRBTLML_1__FU16_TCR-JV_cDNA_13_GTACGCAA_merged_170000.txt	8839	1	3.2202e-05	TGTGCCAGCAGGGCCGTGCTATCTCGGGGGGTAGATACGCAGTATTTT	EEEEEEEEEEEEEEEEEEEEEEEEEEEAEEEEEEEEEEEEEEEEAAAA	TRBV6-1*00(720)	TRBD1*00(25)	TRBJ2-3*00(85)		516|527|553|0|11||55.0	18|23|36|25|30||25.0	25|41|69|32|48||80.0												TGTGCCAGCAGGGCCGTGCTATCTCGGGGGGTAGATACGCAGTATTTT	32								CASRAVLSRGVDTQYF		:::::::::0:-6:11:25:-6:-1:30:32:-5:48:::	TLML_1_	RNA
5759	CLONES_TRBTLML_1__FU16_TCR-JV_cDNA_13_GTACGCAA_merged_170000.txt	8840	1	3.2202e-05	TGTGCCAGCAGGGGTTTTAGCGGGAGCTCCTACAATGAGCAGTTCTTC	EEEEEEEEEEEEEEEEEEEEEEEEEEEEEEEEEEEEEEEEEEEEEEEE	TRBV12-3*00(165),TRBV12-4*00(165)	TRBD2*00(25)	TRBJ2-1*00(270)		530|541|567|0|11||55.0;530|541|567|0|11||55.0	21|26|48|17|22||25.0	16|42|70|22|48||130.0												TGTGCCAGCAGGGGTTTTAGCGGGAGCTCCTACAATGAGCAGTTCTTC	36								CASRGFSGSSYNEQFF		:::::::::0:-6:11:17:-5:-6:22:22:4:48:::	TLML_1_	RNA
5760	CLONES_TRBTLML_1__FU16_TCR-JV_cDNA_13_GTACGCAA_merged_170000.txt	8841	1	3.2202e-05	TGTGCCAGCAGGGATGGGGGACAGGGGGTCAATCAGCCCCAGCATTTT	6EEAEAEE<AEE<EEEAEEEEEEEEAEEEAEEEAEEE<AEEEEEEEEE	TRBV6-5*00(455)	TRBD1*00(55)	TRBJ1-5*00(235)		519|530|556|0|11||55.0	12|23|36|17|28||55.0	23|42|70|29|48||95.0												TGTGCCAGCAGGGATGGGGGACAGGGGGTCAATCAGCCCCAGCATTTT	21								CASRDGGQGVNQPQHF		:::::::::0:-6:11:17:0:-1:28:29:-3:48:::	TLML_1_	RNA
5761	CLONES_TRBTLML_1__FU16_TCR-JV_cDNA_13_GTACGCAA_merged_170000.txt	8842	1	3.2202e-05	TGTGCCAGCAGACCTAGTCTAGCGGGAGGGTACAATGAGCAGTTCTTC	EAEEEEEEEEEEEEEEEEEEEEEEEEEEEEEEEEEEEEEEEEEEEEEE	TRBV6-1*00(145),TRBV6-4*00(145),TRBV6-5*00(145),TRBV10-3*00(129)	TRBD2*00(60)	TRBJ2-1*00(230)		516|527|553|0|11||55.0;518|529|555|0|11||55.0;519|530|556|0|11||55.0;533|544|570|0|11|ST540G|39.0	20|32|48|18|30||60.0	24|42|70|30|48||90.0												TGTGCCAGCAGACCTAGTCTAGCGGGAGGGTACAATGAGCAGTTCTTC	32								CASRPSLAGGYNEQFF		:::::::::0:-6:11:18:-4:0:30:30:-4:48:::	TLML_1_	RNA
5762	CLONES_TRBTLML_1__FU16_TCR-JV_cDNA_13_GTACGCAA_merged_170000.txt	8843	1	3.2202e-05	TGTGCCAGCAGAGATCCCCTGGAGGAAGCCAAAAACATTCAGTACTTC	EEEEEEEEEEEEEEEEEEEEEEEEEEEEEEEEEEEEEEEEEEEEEEEE	TRBV6-2*00(685),TRBV6-3*00(685)	TRBD1*00(30)	TRBJ2-4*00(215)		516|527|553|0|11||55.0;516|527|553|0|11||55.0	2|8|36|15|21||30.0	20|42|70|26|48||110.0												TGTGCCAGCAGAGATCCCCTGGAGGAAGCCAAAAACATTCAGTACTTC	36								CASRDPLEEAKNIQYF		:::::::::0:-6:11:15:10:-16:21:26:0:48:::	TLML_1_	RNA
5763	CLONES_TRBTLML_1__FU16_TCR-JV_cDNA_13_GTACGCAA_merged_170000.txt	8844	1	3.2202e-05	TGTGCCAGCAACTCTCGGGGGGGCGGGACCTACAATGAGCAGTTCTTC	EEEEAAEEEEEEEEEEEEEEEEAEEEEEEEEEEEEEEEEEEEEEEEEE	TRBV12-3*00(445),TRBV12-4*00(445)	TRBD1*00(35),TRBD2*00(30)	TRBJ2-1*00(240)		530|540|567|0|10||50.0;530|540|567|0|10||50.0	18|25|36|18|25||35.0;23|29|48|22|28||30.0	22|42|70|28|48||100.0												TGTGCCAGCAACTCTCGGGGGGGCGGGACCTACAATGAGCAGTTCTTC	32								CASNSRGGGTYNEQFF		:::::::::0:-7:10:18:-6:1:25:28:-2:48:::	TLML_1_	RNA
5764	CLONES_TRBTLML_1__FU16_TCR-JV_cDNA_13_GTACGCAA_merged_170000.txt	8845	1	3.2202e-05	TGTGCCAACTCACTTCAGGACAGTTATAACACCGGGGAGCTGTTTTTT	EAEAEEEAEEEEAEAEEEEEEEEEEEEEEEE<E6AAEEEEEEEEEEEE	TRBV18*00(469)	TRBD1*00(30)	TRBJ2-2*00(245)		702|715|739|0|13|SG709A|49.0	13|19|36|17|23||30.0	22|43|71|27|48||105.0												TGTGCCAACTCACTTCAGGACAGTTATAACACCGGGGAGCTGTTTTTT	21								CANSLQDSYNTGELFF		:::::::::0:-4:13:17:-1:-5:23:27:-2:48:::	TLML_1_	RNA
5765	CLONES_TRBTLML_1__FU16_TCR-JV_cDNA_13_GTACGCAA_merged_170000.txt	8878	1	3.2202e-05	TGCGCCAGCAGTCATCCCCGGGGGGTCTCACGAATGGAGCAGTTCTTC	EEEEEEEEEEEEEEEEEEEAEEEEEEEEEEEEEEEEEEEEEEEEEEEE	TRBV23-1*00(105)	TRBD1*00(30),TRBD2*00(30)	TRBJ2-1*00(200)		580|594|617|0|14||70.0	9|15|36|16|22||30.0;13|19|48|16|22||30.0	30|42|70|36|48||60.0												TGCGCCAGCAGTCATCCCCGGGGGGTCTCACGAATGGAGCAGTTCTTC	32								CASSHPRGVSRMEQFF		:::::::::0:-3:14:16:3:-9:22:36:-10:48:::	TLML_1_	RNA
5766	CLONES_TRBTLML_1__FU16_TCR-JV_cDNA_13_GTACGCAA_merged_170000.txt	8879	1	3.2202e-05	TGCGCCAGCAGTCAACCAGGACAGAGGAGCACAGATACGCAGTATTTT	EEEEAAEEEEEAE<AEEEEEEEEEEEEEEEEEEEEEEEEEEEEEEEEE	TRBV23-1*00(580)	TRBD1*00(30)	TRBJ2-3*00(245)		580|595|617|0|15||75.0	13|19|36|18|24||30.0	20|41|69|27|48||105.0												TGCGCCAGCAGTCAACCAGGACAGAGGAGCACAGATACGCAGTATTTT	27								CASSQPGQRSTDTQYF		:::::::::0:-2:15:18:-1:-5:24:27:0:48:::	TLML_1_	RNA
5767	CLONES_TRBTLML_1__FU16_TCR-JV_cDNA_13_GTACGCAA_merged_170000.txt	8880	1	3.2202e-05	TGCGCCAGCAGTGCTCAGGACAGGGGGTTTGTGGATACGCAGTATTTT	EEEEEEEEEEEEEEEEEEEEEEEEEEEEEEEEEEEEEEEEEEEEEEEE	TRBV10-2*00(195)	TRBD1*00(50)	TRBJ2-3*00(215)		533|546|570|0|13||65.0	13|23|36|17|27||50.0	26|41|69|33|48||75.0												TGCGCCAGCAGTGCTCAGGACAGGGGGTTTGTGGATACGCAGTATTTT	36								CASSAQDRGFVDTQYF		:::::::::0:-4:13:17:-1:-1:27:33:-6:48:::	TLML_1_	RNA
5768	CLONES_TRBTLML_1__FU16_TCR-JV_cDNA_13_GTACGCAA_merged_170000.txt	8881	1	3.2202e-05	TGCGCCAGCAGTGCCCAGGTTGGGGCTGGGGCCAACGTCCTGACTTTC	EEEEEEEEEEEEEEEEEEEEEEEEEEEEEEEEEEEEEEEEEEEEEEEE	TRBV10-2*00(415)		TRBJ2-6*00(255)		533|546|570|0|13||65.0		22|45|73|25|48||115.0												TGCGCCAGCAGTGCCCAGGTTGGGGCTGGGGCCAACGTCCTGACTTTC	36								CASSAQVGAGANVLTF		:::::::::0:-4:13:::::25:-2:48:::	TLML_1_	RNA
5769	CLONES_TRBTLML_1__FU16_TCR-JV_cDNA_13_GTACGCAA_merged_170000.txt	8882	1	3.2202e-05	TGCGCCAGCAGCTTTAGCGGAGGGAGCTCCTACAATGAGCAGTTCTTC	EEEEEEEEEEEEEEAEEEEEEEEEEEEEEEEEEEEEEEEEEEEEAAAA	TRBV5-1*00(1288)	TRBD2*00(30)	TRBJ2-1*00(135)		554|568|590|0|14||70.0	21|27|48|14|20||30.0	16|42|70|22|48||130.0												TGCGCCAGCAGCTTTAGCGGAGGGAGCTCCTACAATGAGCAGTTCTTC	32								CASSFSGGSSYNEQFF		:::::::::0:-2:14:14:-5:-5:20:22:4:48:::	TLML_1_	RNA
5770	CLONES_TRBTLML_1__FU16_TCR-JV_cDNA_13_GTACGCAA_merged_170000.txt	8883	1	3.2202e-05	TGCGCCAGCAGCTTGTTCAACAGGGCAACTAATGAAAAACTGTTTTTT	EEEEEEEEEEEEEEEEAEEEEEEEEEEEEEEEEEEEEEEEEEEEEEEE	TRBV5-1*00(790)	TRBD1*00(25)	TRBJ1-4*00(260)		554|569|590|0|15||75.0	15|20|36|19|24||25.0	19|43|71|24|48||120.0												TGCGCCAGCAGCTTGTTCAACAGGGCAACTAATGAAAAACTGTTTTTT	32								CASSLFNRATNEKLFF		:::::::::0:-1:15:19:-3:-4:24:24:1:48:::	TLML_1_	RNA
5771	CLONES_TRBTLML_1__FU16_TCR-JV_cDNA_13_GTACGCAA_merged_170000.txt	8884	1	3.2202e-05	TGCGCCAGCAGCTTGGTGGGCCGGCTTAGCACAGATACGCAGTATTTT	EEAAAE7EEEEEEEEE<AAA<AAEAEEEEEEA6AEEEEAEEEEEEEEE	TRBV5-1*00(800)	TRBD2*00(25)	TRBJ2-3*00(250)		554|570|590|0|16||80.0	29|34|48|17|22||25.0	19|41|69|26|48||110.0												TGCGCCAGCAGCTTGGTGGGCCGGCTTAGCACAGATACGCAGTATTTT	21								CASSLVGRLSTDTQYF		:::::::::0:0:16:17:-13:2:22:26:1:48:::	TLML_1_	RNA
5772	CLONES_TRBTLML_1__FU16_TCR-JV_cDNA_13_GTACGCAA_merged_170000.txt	8885	1	3.2202e-05	TGCGCCAGCAGCTTGGCTGGACAGGGAGGTGAAGAGACCCAGTACTTC	EEAAEEEEEEEEAEEEEEEEEEEEEEEEEEEEEEEEEEEEAEEEAEEE	TRBV5-1*00(535)	TRBD1*00(40)	TRBJ2-5*00(225)		554|571|590|0|17||85.0	13|21|36|18|26||40.0	23|40|68|31|48||85.0												TGCGCCAGCAGCTTGGCTGGACAGGGAGGTGAAGAGACCCAGTACTTC	32								CASSLAGQGGEETQYF		:::::::::0:1:17:18:-1:-3:26:31:-3:48:::	TLML_1_	RNA
5773	CLONES_TRBTLML_1__FU16_TCR-JV_cDNA_13_GTACGCAA_merged_170000.txt	8886	1	3.2202e-05	TGCGCCAGCAGCTTGGCAGGGGGAGTAGTCGGGGAGACCCAGTACTTC	EEEEEEEEEEEEEEEEEEEEEEEEEEEEEEEEEEEEEEEEEEEEEEEE	TRBV5-1*00(275)	TRBD1*00(30)	TRBJ2-5*00(215)		554|571|590|0|17||85.0	17|23|36|17|23||30.0	25|40|68|33|48||75.0												TGCGCCAGCAGCTTGGCAGGGGGAGTAGTCGGGGAGACCCAGTACTTC	36								CASSLAGGVVGETQYF		:::::::::0:1:17:17:-5:-1:23:33:-5:48:::	TLML_1_	RNA
5774	CLONES_TRBTLML_1__FU16_TCR-JV_cDNA_13_GTACGCAA_merged_170000.txt	8887	1	3.2202e-05	TGCGCCAGCAGCTTGGGCAGGACATCAACTAATGAAAAACTGTTTTTT	AAEEEEEEEEEEEEEEEEEEEEEEEEEEEEEEEEEEEEEEEEEEEEEE	TRBV5-1*00(95)	TRBD1*00(25)	TRBJ1-4*00(255)		554|570|590|0|16||80.0	13|18|36|19|24||25.0	20|43|71|25|48||115.0												TGCGCCAGCAGCTTGGGCAGGACATCAACTAATGAAAAACTGTTTTTT	32								CASSLGRTSTNEKLFF		:::::::::0:0:16:19:-1:-6:24:25:0:48:::	TLML_1_	RNA
5775	CLONES_TRBTLML_1__FU16_TCR-JV_cDNA_13_GTACGCAA_merged_170000.txt	8888	1	3.2202e-05	TGCGCCAGCAGCTTGGACCCAGGGACGAGCAATCAGCCCCAGCATTTT	EEAEEEAEAEEEEEE<EEEEEE<AEE<EEEEEEEEEEEEEEEEAEEEE	TRBV5-1*00(985)	TRBD1*00(25),TRBD2*00(25)	TRBJ1-5*00(245)		554|570|590|0|16||80.0	12|17|36|21|26||25.0;16|21|48|21|26||25.0	21|42|70|27|48||105.0												TGCGCCAGCAGCTTGGACCCAGGGACGAGCAATCAGCCCCAGCATTTT	27								CASSLDPGTSNQPQHF		:::::::::0:0:16:21:0:-7:26:27:-1:48:::	TLML_1_	RNA
5776	CLONES_TRBTLML_1__FU16_TCR-JV_cDNA_13_GTACGCAA_merged_170000.txt	8889	1	3.2202e-05	TGCGCCAGCAGCTTACAGGGGGCGCGTCTGAACACTGAAGCTTTCTTT	EEEEEEEEEEEEEEEEEEEEEEEEEEEEEEEEEEEEEEEEEEEEEEEE	TRBV5-1*00(505)	TRBD1*00(55)	TRBJ1-1*00(240)		554|568|590|0|14||70.0	15|26|36|14|25||55.0	20|40|68|28|48||100.0												TGCGCCAGCAGCTTACAGGGGGCGCGTCTGAACACTGAAGCTTTCTTT	36								CASSLQGARLNTEAFF		:::::::::0:-2:14:14:-3:2:25:28:0:48:::	TLML_1_	RNA
5777	CLONES_TRBTLML_1__FU16_TCR-JV_cDNA_13_GTACGCAA_merged_170000.txt	8890	1	3.2202e-05	TGCGCCAGCAGCTGGAACAGGGAAGGGGGGACAGATACGCAGTATTTT	EEAE<AEEEEEEEEAEEEE<EEEEEEEEEEEEEEEEEAEEEEEEEEEA	TRBV5-1*00(795)	TRBD1*00(30)	TRBJ2-3*00(230)		554|567|590|0|13||65.0	15|21|36|16|22||30.0	23|41|69|30|48||90.0												TGCGCCAGCAGCTGGAACAGGGAAGGGGGGACAGATACGCAGTATTTT	27								CASSWNREGGTDTQYF		:::::::::0:-3:13:16:-3:-3:22:30:-3:48:::	TLML_1_	RNA
5778	CLONES_TRBTLML_1__FU16_TCR-JV_cDNA_13_GTACGCAA_merged_170000.txt	8891	1	3.2202e-05	TGCGCCAGCAGCTAGAGATCAGGGGGCAACGAGGATGAGCAGTTCTTC	EEEEEEEEEEEEEEEEEEEEEEEE6AEEEEAEEEEEEEEEEEEEE<EE	TRBV5-1*00(480)	TRBD1*00(40)	TRBJ2-1*00(210)		554|567|590|0|13||65.0	16|24|36|19|27||40.0	28|42|70|34|48||70.0												TGCGCCAGCAGCTAGAGATCAGGGGGCAACGAGGATGAGCAGTTCTTC	21								CASS*RSGGNEDEQFF		:::::::::0:-3:13:19:-4:0:27:34:-8:48:::	TLML_1_	RNA
5779	CLONES_TRBTLML_1__FU16_TCR-JV_cDNA_13_GTACGCAA_merged_170000.txt	8892	1	3.2202e-05	TGCGCCAGCAGCCTGTCGGGCGGGAGAAGTACAGATACGCAGTATTAT	EEEEEEEEEEEEEEEEEEEEEEEEEEEEEEEEEEEEEEEEEEEEEEEE	TRBV4-1*00(630)	TRBD2*00(35)	TRBJ2-3*00(119)		537|550|574|0|13||65.0	23|30|48|19|26||35.0	23|41|69|30|48|ST39A|74.0												TGCGCCAGCAGCCTGTCGGGCGGGAGAAGTACAGATACGCAGTATTAT	36								CASSLSGGRSTDTQYY		:::::::::0:-4:13:19:-7:-2:26:30:-3:48:::	TLML_1_	RNA
5780	CLONES_TRBTLML_1__FU16_TCR-JV_cDNA_13_GTACGCAA_merged_170000.txt	8893	1	3.2202e-05	TGCGCCAGCAGCCTGGTAGCGGGAGGGCCGACAGATACGCAGTATTTT	EEEEEEEEEEEEEAEEEEEEEEEAEAEEEEEEEEEEEEEEEEEEEEEE	TRBV5-1*00(554)	TRBD2*00(65)	TRBJ2-3*00(230)		554|570|590|0|16|ST566C|64.0	21|34|48|16|29||65.0	23|41|69|30|48||90.0												TGCGCCAGCAGCCTGGTAGCGGGAGGGCCGACAGATACGCAGTATTTT	32								CASSLVAGGPTDTQYF		:::::::::0:0:16:16:-5:2:29:30:-3:48:::	TLML_1_	RNA
5781	CLONES_TRBTLML_1__FU16_TCR-JV_cDNA_13_GTACGCAA_merged_170000.txt	8894	1	3.2202e-05	TGCGCCAGCAGCCCTCCGGGACAGGGGGTCCAAGAGACCCAGTACTTC	EEEEEEEEEEEEEEEEEEEEEEEEEEEEEEEEEEEEEEEEEEEEEEEE	TRBV4-1*00(525)	TRBD1*00(65)	TRBJ2-5*00(175)		537|550|574|0|13||65.0	10|23|36|15|28||65.0	21|40|68|29|48||95.0												TGCGCCAGCAGCCCTCCGGGACAGGGGGTCCAAGAGACCCAGTACTTC	36								CASSPPGQGVQETQYF		:::::::::0:-4:13:15:2:-1:28:29:-1:48:::	TLML_1_	RNA
5782	CLONES_TRBTLML_1__FU16_TCR-JV_cDNA_13_GTACGCAA_merged_170000.txt	8895	1	3.2202e-05	TGCGCCAGCAGCCGCGCCAAGGACTTGAGTGGGAATGAGCAGTTCTTC	EEEEEEEEEEEEEEEEEEEEEEEEEEEEEEEEEEEEEEEEEEEEEEEE	TRBV4-1*00(229)	TRBD1*00(25),TRBD2*00(25)	TRBJ2-1*00(215)		537|550|574|0|13||65.0	22|27|36|13|18||25.0;17|22|48|20|25||25.0	27|42|70|33|48||75.0												TGCGCCAGCAGCCGCGCCAAGGACTTGAGTGGGAATGAGCAGTTCTTC	36								CASSRAKDLSGNEQFF		:::::::::0:-4:13:13:-10:3:18:33:-7:48:::	TLML_1_	RNA
5783	CLONES_TRBTLML_1__FU16_TCR-JV_cDNA_13_GTACGCAA_merged_170000.txt	8896	1	3.2202e-05	TGCGCCAGCAGCCACTTTAGCGGGAGGGATGACAATGAGCAGTTCTTC	EEEEEEEEEEEEEEEEEEEEEEEEEEEEEEEEEEEEEEEEEEEEEEEE	TRBV4-1*00(320)	TRBD2*00(55)	TRBJ2-1*00(225)		537|551|574|0|14||70.0	21|32|48|17|28||55.0	25|42|70|31|48||85.0												TGCGCCAGCAGCCACTTTAGCGGGAGGGATGACAATGAGCAGTTCTTC	36								CASSHFSGRDDNEQFF		:::::::::0:-3:14:17:-5:0:28:31:-5:48:::	TLML_1_	RNA
5784	CLONES_TRBTLML_1__FU16_TCR-JV_cDNA_13_GTACGCAA_merged_170000.txt	8897	1	3.2202e-05	TGCGCCAGCAGCCAGACCGTTAGCGGGACATACTACGAGCAGTACTTC	EEEEEEEEEEEAEEEEEAEEEEEE<EEEEEEEEEAEEEEEEEE6EEEE	TRBV4-1*00(315)	TRBD2*00(40),TRBD1*00(35)	TRBJ2-7*00(220)		537|551|574|0|14||70.0	21|29|48|20|28||40.0;11|18|36|23|30||35.0	23|39|67|32|48||80.0												TGCGCCAGCAGCCAGACCGTTAGCGGGACATACTACGAGCAGTACTTC	21								CASSQTVSGTYYEQYF		:::::::::0:-3:14:20:-5:-3:28:32:-3:48:::	TLML_1_	RNA
5785	CLONES_TRBTLML_1__FU16_TCR-JV_cDNA_13_GTACGCAA_merged_170000.txt	8898	1	3.2202e-05	TGCGCCAGCAGCCAGAGAATCGACAGGGGGCTCTACGAGCAGTACTTC	EEEEEEAEEEEEEEEEEEEEEEEEEAEEEEEEEEEEEAEEEEEEEEEE	TRBV4-1*00(267)	TRBD1*00(50)	TRBJ2-7*00(220)		537|551|574|0|14||70.0	14|24|36|21|31||50.0	23|39|67|32|48||80.0												TGCGCCAGCAGCCAGAGAATCGACAGGGGGCTCTACGAGCAGTACTTC	32								CASSQRIDRGLYEQYF		:::::::::0:-3:14:21:-2:0:31:32:-3:48:::	TLML_1_	RNA
5786	CLONES_TRBTLML_1__FU16_TCR-JV_cDNA_13_GTACGCAA_merged_170000.txt	8899	1	3.2202e-05	TGCGCCAGCAGCCAAGCCCCTAGCGGGAGTGGGTACGAGCAGTACTTC	EAE<AEEEEEEEEE<AEEEAEEA<AEEEEEEAEAE66AEEEEEEEEAE	TRBV4-1*00(149),TRBV4-3*00(133)	TRBD2*00(50)	TRBJ2-7*00(199)		537|553|574|0|16||80.0;537|553|574|0|16||80.0	20|30|48|19|29||50.0	24|39|67|33|48||75.0												TGCGCCAGCAGCCAAGCCCCTAGCGGGAGTGGGTACGAGCAGTACTTC	21								CASSQAPSGSGYEQYF		:::::::::0:-1:16:19:-4:-2:29:33:-4:48:::	TLML_1_	RNA
5787	CLONES_TRBTLML_1__FU16_TCR-JV_cDNA_13_GTACGCAA_merged_170000.txt	8900	1	3.2202e-05	TGCGCCAGCAGCCAAGGACTAGCGGGAGAGTTTGACATTCAGTACTTC	EEEEEEEEEEEEEEEEEEEEEEEEEEEEEEEEEEEEEEEEEEEEEEEE	TRBV4-1*00(330)	TRBD2*00(60)	TRBJ2-4*00(194)		537|553|574|0|16||80.0	18|30|48|16|28||60.0	28|42|70|34|48||70.0												TGCGCCAGCAGCCAAGGACTAGCGGGAGAGTTTGACATTCAGTACTTC	36								CASSQGLAGEFDIQYF		:::::::::0:-1:16:16:-2:-2:28:34:-8:48:::	TLML_1_	RNA
5788	CLONES_TRBTLML_1__FU16_TCR-JV_cDNA_13_GTACGCAA_merged_170000.txt	8901	1	3.2202e-05	TGCGCCAGCAGCCAAGATTCCCCCTTCTCGGGGGCCGAGCAGTACTTC	EAEEAEEEEEEEEEEEEEEEEEEEEEEEEEEEEAEEEEEEEEEEEEEE	TRBV4-1*00(565)	TRBD1*00(30)	TRBJ2-7*00(205)		537|555|574|0|18||90.0	1|7|36|19|25||30.0	26|39|67|35|48||65.0												TGCGCCAGCAGCCAAGATTCCCCCTTCTCGGGGGCCGAGCAGTACTTC	32								CASSQDSPFSGAEQYF		:::::::::0:1:18:19:11:-17:25:35:-6:48:::	TLML_1_	RNA
5789	CLONES_TRBTLML_1__FU16_TCR-JV_cDNA_13_GTACGCAA_merged_170000.txt	8902	1	3.2202e-05	TGCGCCAGCAGCCAAGACGGCCTAGGAGGGACCGGGGAGCTGTTTTTT	EEEEEEEEEEEEEEEEEEEEEEEEEEEEEEEEEEEEEEEEEEEEEEEE	TRBV4-1*00(250),TRBV4-3*00(218)	TRBD2*00(30)	TRBJ2-2*00(230)		537|554|574|0|17||85.0;537|554|574|0|17||85.0	26|32|48|24|30||30.0	25|43|71|30|48||90.0												TGCGCCAGCAGCCAAGACGGCCTAGGAGGGACCGGGGAGCTGTTTTTT	36								CASSQDGLGGTGELFF		:::::::::0:0:17:24:-10:0:30:30:-5:48:::	TLML_1_	RNA
5790	CLONES_TRBTLML_1__FU16_TCR-JV_cDNA_13_GTACGCAA_merged_170000.txt	8903	1	3.2202e-05	TGCGCCAGCAGCCAAGAGTTGAGTCTAGCCAAAAACATTCAGTACTTC	EEEAEEEEEEEEAEEEEEEAAEEEEEAAEAEEEEEAEEAAEEEEEEEE	TRBV4-1*00(670)		TRBJ2-4*00(260)		537|554|574|0|17||85.0		18|42|70|24|48||120.0												TGCGCCAGCAGCCAAGAGTTGAGTCTAGCCAAAAACATTCAGTACTTC	32								CASSQELSLAKNIQYF		:::::::::0:0:17:::::24:2:48:::	TLML_1_	RNA
5791	CLONES_TRBTLML_1__FU16_TCR-JV_cDNA_13_GTACGCAA_merged_170000.txt	8904	1	3.2202e-05	TGCGCCAGCAGCCAAGAAGAACTAGCGGGAGCCGAGACCCAGTACTTC	EEEEEEEEEEEEEEEEEEEEEEEEEEEEEEEEEEEEEEEEEEEEEEEE	TRBV4-1*00(144)	TRBD2*00(55)	TRBJ2-5*00(115)		537|554|574|0|17||85.0	19|30|48|20|31||55.0	25|40|68|33|48||75.0												TGCGCCAGCAGCCAAGAAGAACTAGCGGGAGCCGAGACCCAGTACTTC	36								CASSQEELAGAETQYF		:::::::::0:0:17:20:-3:-2:31:33:-5:48:::	TLML_1_	RNA
5792	CLONES_TRBTLML_1__FU16_TCR-JV_cDNA_13_GTACGCAA_merged_170000.txt	8905	1	3.2202e-05	TGCGCCAGCAGCGTGCCACGGGGGGAGGTGAGCACTGAAGCTTTCTTT	EEEEEEEEEEEEEEEEEEEEEEEEEEEEEEEEEEEEEEEEEEEEEEEE	TRBV5-1*00(490)	TRBD2*00(30)	TRBJ1-1*00(224)		554|566|590|0|12||60.0	25|31|48|22|28||30.0	20|40|68|28|48|SA23G|84.0												TGCGCCAGCAGCGTGCCACGGGGGGAGGTGAGCACTGAAGCTTTCTTT	36								CASSVPRGEVSTEAFF		:::::::::0:-4:12:22:-9:-1:28:28:0:48:::	TLML_1_	RNA
5793	CLONES_TRBTLML_1__FU16_TCR-JV_cDNA_13_GTACGCAA_merged_170000.txt	8906	1	3.2202e-05	TGCGCCAGCAGCAACGGACTGACAGGGGACTTTACTGAAGCTTTCTTT	EEEEEEEAAEAEEEEEAAEEAEEAEEEEEEEEEEEEEEEEEEEEEEEE	TRBV5-1*00(770)	TRBD1*00(40)	TRBJ1-1*00(215)		554|566|590|0|12||60.0	14|22|36|20|28||40.0	25|40|68|33|48||75.0												TGCGCCAGCAGCAACGGACTGACAGGGGACTTTACTGAAGCTTTCTTT	32								CASSNGLTGDFTEAFF		:::::::::0:-4:12:20:-2:-2:28:33:-5:48:::	TLML_1_	RNA
5794	CLONES_TRBTLML_1__FU16_TCR-JV_cDNA_13_GTACGCAA_merged_170000.txt	8911	1	3.2202e-05	TGCAGTGCTAGGCTAGCGGGACACCTGAACACCGGGGAGCTGTTTTTT	EEEEEEEEEEEEEEAEEEEEEEEEEEEEEEEEEEEEEEEEEEEEEEEE	TRBV20-1*00(969)	TRBD2*00(45)	TRBJ2-2*00(145)		759|770|793|0|11||55.0	20|29|48|12|21||45.0	21|43|71|26|48||110.0												TGCAGTGCTAGGCTAGCGGGACACCTGAACACCGGGGAGCTGTTTTTT	32								CSARLAGHLNTGELFF		:::::::::0:-3:11:12:-4:-3:21:26:-1:48:::	TLML_1_	RNA
5795	CLONES_TRBTLML_1__FU16_TCR-JV_cDNA_13_GTACGCAA_merged_170000.txt	8912	1	3.2202e-05	TGCAGTGCTAGACTAGCGGGAGGGCTCTCCTACAATGAGCAGTTCTTC	AEEEEEEEEEEEEEEEEEEEEEEEEEEEEEEEEEEEEEEEEEEEEEEE	TRBV20-1*00(1264)	TRBD2*00(65)	TRBJ2-1*00(150)		759|771|793|0|12||60.0	20|33|48|12|25||65.0	20|42|70|26|48||110.0												TGCAGTGCTAGACTAGCGGGAGGGCTCTCCTACAATGAGCAGTTCTTC	32								CSARLAGGLSYNEQFF		:::::::::0:-2:12:12:-4:1:25:26:0:48:::	TLML_1_	RNA
5796	CLONES_TRBTLML_1__FU16_TCR-JV_cDNA_13_GTACGCAA_merged_170000.txt	8913	1	3.2202e-05	TGCAGTGCTAGACCCAGCGGGAGTGAGAACACCGGGGAGCTGTTTTTT	EEEEEAEEEEEEEEEEEEEEEEEEEEEEEEEEEEEEEEEEEEEEEEEE	TRBV20-1*00(849)	TRBD2*00(40)	TRBJ2-2*00(250)		759|771|793|0|12||60.0	22|30|48|15|23||40.0	21|43|71|26|48||110.0												TGCAGTGCTAGACCCAGCGGGAGTGAGAACACCGGGGAGCTGTTTTTT	32								CSARPSGSENTGELFF		:::::::::0:-2:12:15:-6:-2:23:26:-1:48:::	TLML_1_	RNA
5798	CLONES_TRBTLML_1__FU16_TCR-JV_cDNA_13_GTACGCAA_merged_170000.txt	8915	1	3.2202e-05	TGCAGTGCTAGAGGGGATGATTCCTGGAAGGCGTACGAGCAGTACTTC	EEEEEEEEEAEEEEEEEEEEEEAEEEEEEEE<EEEEEEEAEEEEEEEE	TRBV20-1*00(340)		TRBJ2-7*00(215)		759|772|793|0|13||65.0		24|39|67|33|48||75.0												TGCAGTGCTAGAGGGGATGATTCCTGGAAGGCGTACGAGCAGTACTTC	27								CSARGDDSWKAYEQYF		:::::::::0:-1:13:::::33:-4:48:::	TLML_1_	RNA
5799	CLONES_TRBTLML_1__FU16_TCR-JV_cDNA_13_GTACGCAA_merged_170000.txt	8916	1	3.2202e-05	TGCAGTGCTAGAGATTCGACTAGCGGGAGGGGCGATACGCAGTATTTT	EEEEAEEEEEEEEEAEEEAEEEEEEEEEEEEEEAAEAEEEEEEEEEAA	TRBV20-1*00(680)	TRBD2*00(70)	TRBJ2-3*00(90)		759|774|793|0|15||75.0	18|32|48|17|31||70.0	26|41|69|33|48||75.0												TGCAGTGCTAGAGATTCGACTAGCGGGAGGGGCGATACGCAGTATTTT	32								CSARDSTSGRGDTQYF		:::::::::0:1:15:17:-2:0:31:33:-6:48:::	TLML_1_	RNA
5800	CLONES_TRBTLML_1__FU16_TCR-JV_cDNA_13_GTACGCAA_merged_170000.txt	8917	1	3.2202e-05	TGCAGTGCTAGAGATCTCAGCGGGAGGGCCGGAGATACGCAGTATTTT	EEAE<EEEEAEEAEEAEEEEEE<EAEEAEEEEEAEEEEEEEAEEEEEE	TRBV20-1*00(555)	TRBD2*00(60)	TRBJ2-3*00(220)		759|777|793|0|18||90.0	22|34|48|18|30||60.0	25|41|69|32|48||80.0												TGCAGTGCTAGAGATCTCAGCGGGAGGGCCGGAGATACGCAGTATTTT	27								CSARDLSGRAGDTQYF		:::::::::0:4:18:18:-6:2:30:32:-5:48:::	TLML_1_	RNA
5801	CLONES_TRBTLML_1__FU16_TCR-JV_cDNA_13_GTACGCAA_merged_170000.txt	8918	1	3.2202e-05	TGCAGTGCTAGAGATGAAGGGGGCTTGGCCCAAGAGACCCAGTACTTC	EEEEEEEEEEEEEEEEEEEEEEEEEEEEEEEEEEEEEEEEEEEEEEEE	TRBV20-1*00(375)	TRBD1*00(35)	TRBJ2-5*00(235)		759|774|793|0|15||75.0	17|24|36|17|24||35.0	21|40|68|29|48||95.0												TGCAGTGCTAGAGATGAAGGGGGCTTGGCCCAAGAGACCCAGTACTTC	36								CSARDEGGLAQETQYF		:::::::::0:1:15:17:-5:0:24:29:-1:48:::	TLML_1_	RNA
5802	CLONES_TRBTLML_1__FU16_TCR-JV_cDNA_13_GTACGCAA_merged_170000.txt	8919	1	3.2202e-05	TGCAGTGCTAGAGACCCTTGGGGCGGGAGGGCAGATACGCAGTATTTT	EEEEEAEEEEEEEEEEEEEEEEEEEEEEEEEEEEEEEEEEEEEEEEEE	TRBV20-1*00(909)	TRBD2*00(45)	TRBJ2-3*00(225)		759|773|793|0|14||70.0	23|32|48|22|31||45.0	24|41|69|31|48||85.0												TGCAGTGCTAGAGACCCTTGGGGCGGGAGGGCAGATACGCAGTATTTT	32								CSARDPWGGRADTQYF		:::::::::0:0:14:22:-7:0:31:31:-4:48:::	TLML_1_	RNA
5803	CLONES_TRBTLML_1__FU16_TCR-JV_cDNA_13_GTACGCAA_merged_170000.txt	8920	1	3.2202e-05	TGCAGTGCTAGAGAAACTAGCGGGATTATTTACAATGAGCAGTTCTTC	EEEEEEEEEEEEEEEEEEEEAEEEEEEEEEEEEEEEEEEAEEEEEEEE	TRBV20-1*00(400)	TRBD2*00(50)	TRBJ2-1*00(230)		759|773|793|0|14||70.0	19|29|48|15|25||50.0	24|42|70|30|48||90.0												TGCAGTGCTAGAGAAACTAGCGGGATTATTTACAATGAGCAGTTCTTC	32								CSARETSGIIYNEQFF		:::::::::0:0:14:15:-3:-3:25:30:-4:48:::	TLML_1_	RNA
5804	CLONES_TRBTLML_1__FU16_TCR-JV_cDNA_13_GTACGCAA_merged_170000.txt	8921	1	3.2202e-05	TGCAGTGCTAAGCTCGTTGGCAGGCCCTCTGGAAACACCATATATTTT	EEEEEEEEEEEEEEEEEEEEEEEEEEEEEEEEEEEEEEEEEEEEEEEE	TRBV20-1*00(740)		TRBJ1-3*00(150)		759|769|793|0|10||50.0		20|42|70|26|48||110.0												TGCAGTGCTAAGCTCGTTGGCAGGCCCTCTGGAAACACCATATATTTT	36								CSAKLVGRPSGNTIYF		:::::::::0:-4:10:::::26:0:48:::	TLML_1_	RNA
5805	CLONES_TRBTLML_1__FU16_TCR-JV_cDNA_13_GTACGCAA_merged_170000.txt	8922	1	3.2202e-05	TGCAGTGCTAAGACTAGCGGGAGGGCAAGAGCAGATACGCAGTATTTT	EEEEEEEEEEEEEEEEEEEEEEEEEEEEEEEEAEEEEEEEEEEEEA6E	TRBV20-1*00(1255)	TRBD2*00(75)	TRBJ2-3*00(150)		759|769|793|0|10||50.0	18|33|48|11|26||75.0	24|41|69|31|48||85.0												TGCAGTGCTAAGACTAGCGGGAGGGCAAGAGCAGATACGCAGTATTTT	21								CSAKTSGRARADTQYF		:::::::::0:-4:10:11:-2:1:26:31:-4:48:::	TLML_1_	RNA
5806	CLONES_TRBTLML_1__FU16_TCR-JV_cDNA_13_GTACGCAA_merged_170000.txt	8923	1	3.2202e-05	TGCAGTGCCCCTGAGGCGGGACAAAGCGTTGGCACTGAAGCTTTCTTT	EEEEEEEEEEEEEEEEEEEEEEEEEEEEEEEEEEEEEEEEEEEEEEEE	TRBV20-1*00(160)	TRBD1*00(35),TRBD2*00(30)	TRBJ1-1*00(220)		759|767|793|0|8||40.0	11|18|36|16|23||35.0;15|21|48|16|22||30.0	24|40|68|32|48||80.0												TGCAGTGCCCCTGAGGCGGGACAAAGCGTTGGCACTGAAGCTTTCTTT	36								CSAPEAGQSVGTEAFF		:::::::::0:-6:8:16:1:-6:23:32:-4:48:::	TLML_1_	RNA
5807	CLONES_TRBTLML_1__FU16_TCR-JV_cDNA_13_GTACGCAA_merged_170000.txt	8924	1	3.2202e-05	TGCAGTGCGCGCGAACTAGAGAACGGAGTTCCAGATACGCAGTATTTT	NNNNNNNNNNNNNNNNNNNNNNNNNNNNNNNNNNNNEEEEEEEEEEEE	TRBV20-1*00(1138)	TRBD2*00(25)	TRBJ2-3*00(225)		759|767|793|0|8||40.0	19|24|48|14|19||25.0	24|41|69|31|48||85.0												TGCAGTGCGCGCGAACTAGAGAACGGAGTTCCAGATACGCAGTATTTT	36								CSARELENGVPDTQYF		:::::::::0:-6:8:14:-3:-8:19:31:-4:48:::	TLML_1_	RNA
5808	CLONES_TRBTLML_1__FU16_TCR-JV_cDNA_13_GTACGCAA_merged_170000.txt	8925	1	3.2202e-05	TGCAGCGTTCGGGGCGTATACGGGCTAGCGGGAGGGGAGCTGTTTTTT	EEEEEAEEAEEEEAEEEEEEEEEAEAEEEEEAEAEEAEEEEEEEEEEE	TRBV29-1*00(380)	TRBD2*00(45)	TRBJ2-2*00(215)		700|709|734|0|9||45.0	20|29|48|24|33||45.0	28|43|71|33|48||75.0												TGCAGCGTTCGGGGCGTATACGGGCTAGCGGGAGGGGAGCTGTTTTTT	32								CSVRGVYGLAGGELFF		:::::::::0:-5:9:24:-4:-3:33:33:-8:48:::	TLML_1_	RNA
5810	CLONES_TRBTLML_1__FU16_TCR-JV_cDNA_13_GTACGCAA_merged_170000.txt	8927	1	3.2202e-05	TGCAGCGTTGAGGGGCTAGCGGGAGGGTCCTACAATGAGCAGTTCTTC	EEEAEEEAEEEEEEEEEEEEEEEEEEEEEEEEEEEEEEEEEEEEEEEE	TRBV29-1*00(390)	TRBD2*00(64)	TRBJ2-1*00(245)		700|711|734|0|11||55.0	16|32|48|11|27|SA19G|64.0	21|42|70|27|48||105.0												TGCAGCGTTGAGGGGCTAGCGGGAGGGTCCTACAATGAGCAGTTCTTC	32								CSVEGLAGGSYNEQFF		:::::::::0:-3:11:11:0:0:27:27:-1:48:::	TLML_1_	RNA
5811	CLONES_TRBTLML_1__FU16_TCR-JV_cDNA_13_GTACGCAA_merged_170000.txt	8928	1	3.2202e-05	TGCAGCGTTGAAGATTTTGCAGGGGGGGGTCCAGATACGCAGTATTTT	EEAEEEAEEEEEEEEEEEEEEEEEEEEAEEAAEEEEEEEAAE<EEEEE	TRBV29-1*00(300)	TRBD1*00(35)	TRBJ2-3*00(225)		700|715|734|0|15||75.0	16|23|36|19|26||35.0	24|41|69|31|48||85.0												TGCAGCGTTGAAGATTTTGCAGGGGGGGGTCCAGATACGCAGTATTTT	27								CSVEDFAGGGPDTQYF		:::::::::0:1:15:19:-4:-1:26:31:-4:48:::	TLML_1_	RNA
5812	CLONES_TRBTLML_1__FU16_TCR-JV_cDNA_13_GTACGCAA_merged_170000.txt	8929	1	3.2202e-05	TGCAGCGTTGAAGATCTTGAGGGACCCTACACAGATACGCAGTATTTT	EEEEEEEEEEEEEEEEEEEEEEEEEEEEEEEEEEEEEEEEEEEEEEEE	TRBV29-1*00(525)	TRBD1*00(25),TRBD2*00(25)	TRBJ2-3*00(235)		700|718|734|0|18||90.0	12|17|36|20|25||25.0;16|21|48|20|25||25.0	22|41|69|29|48||95.0												TGCAGCGTTGAAGATCTTGAGGGACCCTACACAGATACGCAGTATTTT	36								CSVEDLEGPYTDTQYF		:::::::::0:4:18:20:0:-7:25:29:-2:48:::	TLML_1_	RNA
5813	CLONES_TRBTLML_1__FU16_TCR-JV_cDNA_13_GTACGCAA_merged_170000.txt	8930	1	3.2202e-05	TGCAGCGTTGAAGATCTCCCCACAGGGGGCTTCTATGGCTACACCTTC	EEEEEEEEEEEEEEEEEEEEEEEEEEEEEEEEEEAEEEEEEEEEEEEE	TRBV29-1*00(260)	TRBD1*00(45)	TRBJ1-2*00(220)		700|717|734|0|17||85.0	15|24|36|21|30||45.0	24|40|68|32|48||80.0												TGCAGCGTTGAAGATCTCCCCACAGGGGGCTTCTATGGCTACACCTTC	32								CSVEDLPTGGFYGYTF		:::::::::0:3:17:21:-3:0:30:32:-4:48:::	TLML_1_	RNA
5814	CLONES_TRBTLML_1__FU16_TCR-JV_cDNA_13_GTACGCAA_merged_170000.txt	8931	1	3.2202e-05	TATGCCAGCAGCCCCCCCTTAGCGGGAGTGGGCAATGAGCAGTTCTTC	EEEAEEEEEEEEEEEEEEEEEEEEEEEEEEEEEEEEEEEAEEEEEEEE	TRBV7-9*00(654)	TRBD2*00(45)	TRBJ2-1*00(160)		556|568|593|0|12|SG557A|44.0	21|30|48|19|28||45.0	26|42|70|32|48||80.0												TATGCCAGCAGCCCCCCCTTAGCGGGAGTGGGCAATGAGCAGTTCTTC	32								YASSPPLAGVGNEQFF		:::::::::0:-5:12:19:-5:-2:28:32:-6:48:::	TLML_1_	RNA
5815	CLONES_TRBTLML_1__FU16_TCR-JV_cDNA_13_GTACGCAA_merged_170000.txt	8933	1	3.2202e-05	TACAGTGCTAGACTCCTCTCTAGCGGGTCCTACAATGAGCAGTTCTTC	EEEEEEEEEEEEEEEEEEEEEEEEEEEEEEEEEEEEEEEEEEEEEEEE	TRBV20-1*00(479)	TRBD2*00(40)	TRBJ2-1*00(245)		759|771|793|0|12|SG760A|44.0	20|28|48|19|27||40.0	21|42|70|27|48||105.0												TACAGTGCTAGACTCCTCTCTAGCGGGTCCTACAATGAGCAGTTCTTC	36								YSARLLSSGSYNEQFF		:::::::::0:-2:12:19:-4:-4:27:27:-1:48:::	TLML_1_	RNA
5816	CLONES_TRBTLML_1__FU16_TCR-JV_cDNA_13_GTACGCAA_merged_170000.txt	8934	1	3.2202e-05	CGTGCCAGCAGCCCCCCCGGAAGCGGCTCCTACAATGAGCAGTTCTTC	EEAEEEEEEAEEEAE<EEEEAAEEEEEAEEEEEEEEAAEEEAEEEEEE	TRBV9*00(899)	TRBD1*00(25),TRBD2*00(25)	TRBJ2-1*00(255)		559|571|595|0|12|ST559C|44.0	1|6|36|12|17||25.0;13|18|48|15|20||25.0	19|42|70|25|48||115.0												CGTGCCAGCAGCCCCCCCGGAAGCGGCTCCTACAATGAGCAGTTCTTC	27								RASSPPGSGSYNEQFF		:::::::::0:-4:12:12:11:-18:17:25:1:48:::	TLML_1_	RNA
5817	CLONES_TRBTLML_1__FU16_TCR-JV_cDNA_13_GTACGCAA_merged_170000.txt	8944	1	3.2202e-05	TGTGCCATCAGTGAGGCGAACAGGGCGAACACCGGGGAGCTGTTTTT	EEEEEEEEEEEEEEEEEEEEEEEEEEEEEEEEEEEEEEEEEEEEEEE	TRBV10-3*00(227)	TRBD1*00(25)	TRBJ2-2*00(138)		533|552|570|0|19|ST548G|79.0	15|20|36|19|24||25.0	19|43|71|24|47|DT42|94.0												TGTGCCATCAGTGAGGCGAACAGGGCGAACACCGGGGAGCTGTTTTT	36								CAISEANR_EHRGAVF		:::::::::0:2:19:19:-3:-4:24:24:1:47:::	TLML_1_	RNA
5818	CLONES_TRBTLML_1__FU16_TCR-JV_cDNA_13_GTACGCAA_merged_170000.txt	8945	1	3.2202e-05	TGTGCCAGCAGTTTATTCGTAACTGAACCACCGGGGAGCTGTTTTTT	EEEEEE<EEEEAEEEAEAEEE<EEEEEEEAEEEEEEEEEEAEAEEEE	TRBV27*00(435)		TRBJ2-2*00(235)		556|572|593|0|16||80.0		24|43|71|28|47||95.0												TGTGCCAGCAGTTTATTCGTAACTGAACCACCGGGGAGCTGTTTTTT	27								CASSLFVT_TTGELFF		:::::::::0:-1:16:::::28:-4:47:::	TLML_1_	RNA
5819	CLONES_TRBTLML_1__FU16_TCR-JV_cDNA_13_GTACGCAA_merged_170000.txt	8946	1	3.2202e-05	TGTGCCAGCAGCTTAGAGCCAGCGGGAGGGCAGATACGCAGTATTTT	EEEEEEEEEEEEEEEEEEEEEEEEEEEEEEEEEEEEEEEEEEEEEEE	TRBV11-2*00(1029)	TRBD2*00(50)	TRBJ2-3*00(190)		522|539|559|0|17||85.0	22|32|48|20|30||50.0	24|41|69|30|47||85.0												TGTGCCAGCAGCTTAGAGCCAGCGGGAGGGCAGATACGCAGTATTTT	36								CASSLEPA_RADTQYF		:::::::::0:0:17:20:-6:0:30:30:-4:47:::	TLML_1_	RNA
5820	CLONES_TRBTLML_1__FU16_TCR-JV_cDNA_13_GTACGCAA_merged_170000.txt	8947	1	3.2202e-05	TGTGCCAGCAGCAAACGGGACAGGGGGCGGTTACTGAAGCTTTCTTT	EEEEEEEEEEEEEEEEEEEEEEEEEEEEEEEEEEEEEEEEEEEEEEE	TRBV21-1*00(145)	TRBD1*00(70)	TRBJ1-1*00(215)		544|559|581|0|15||75.0	11|25|36|15|29||70.0	25|40|68|32|47||75.0												TGTGCCAGCAGCAAACGGGACAGGGGGCGGTTACTGAAGCTTTCTTT	36								CASSKRDR_AVTEAFF		:::::::::0:-2:15:15:1:1:29:32:-5:47:::	TLML_1_	RNA
5821	CLONES_TRBTLML_1__FU16_TCR-JV_cDNA_13_GTACGCAA_merged_170000.txt	8951	1	3.2202e-05	TGCGCCAGCAGTCAATTGGGGAGCGGCATAATTCACCCCTCCACTTT	EEEEEEEEEEEEEEEEEEEEEEEEEEEEEEEEEEEEEEEEEEEEEAA	TRBV23-1*00(935)	TRBD2*00(25)	TRBJ1-6*00(115)		580|596|617|0|16||80.0	22|27|48|21|26||25.0	25|45|73|27|47||100.0												TGCGCCAGCAGTCAATTGGGGAGCGGCATAATTCACCCCTCCACTTT	32								CASSQLGS_HNSPLHF		:::::::::0:-1:16:21:-6:-5:26:27:-5:47:::	TLML_1_	RNA
5822	CLONES_TRBTLML_1__FU16_TCR-JV_cDNA_13_GTACGCAA_merged_170000.txt	8952	1	3.2202e-05	TGCGCCAGCAGTCAAACTCCTAGATGACTTCCTACGAGCAGTACTTC	EEEEEEEEEEEAEEEEEEEEEEEEEEEEEEEEEEEEEEEEEEEEEEE	TRBV23-1*00(774)		TRBJ2-7*00(130)		580|595|617|0|15||75.0		21|39|67|29|47||90.0												TGCGCCAGCAGTCAAACTCCTAGATGACTTCCTACGAGCAGTACTTC	32								CASSQTPR_TSYEQYF		:::::::::0:-2:15:::::29:-1:47:::	TLML_1_	RNA
5823	CLONES_TRBTLML_1__FU16_TCR-JV_cDNA_13_GTACGCAA_merged_170000.txt	8963	1	3.2202e-05	TGTGCCAGCTCACAAACTACTACTTAGGGTCAATGAGCAGTTCTTC	EEEEEEEEEEEEEEEEEEEEEEEEEEEEEEEEEEEEEEEEEEEEEE	TRBV18*00(520)		TRBJ2-1*00(150)		702|715|739|0|13||65.0		26|42|70|30|46||80.0												TGTGCCAGCTCACAAACTACTACTTAGGGTCAATGAGCAGTTCTTC	36								CASSQTTT_RVNEQFF		:::::::::0:-4:13:::::30:-6:46:::	TLML_1_	RNA
5824	CLONES_TRBTLML_1__FU16_TCR-JV_cDNA_13_GTACGCAA_merged_170000.txt	8964	1	3.2202e-05	TGTGCCAGCACCAATACAGGGCTGGGACTACAATGAGCAGTTCTTC	EEEEEEEEEEEEEEEEEEEEEEEEEEAEEEEAEEEAEEEEEEEEEA	TRBV11-2*00(130),TRBV11-3*00(130),TRBV7-2*00(130),TRBV5-8*00(114),TRBV7-9*00(114)	TRBD1*00(30)	TRBJ2-1*00(235)		522|532|559|0|10||50.0;521|531|558|0|10||50.0;580|590|617|0|10||50.0;551|561|587|0|10||50.0;556|566|593|0|10||50.0	15|21|36|15|21||30.0	23|42|70|27|46||95.0												TGTGCCAGCACCAATACAGGGCTGGGACTACAATGAGCAGTTCTTC	32								CASTNTGL_DYNEQFF		:::::::::0:-7:10:15:-3:-3:21:27:-3:46:::	TLML_1_	RNA
5825	CLONES_TRBTLML_1__FU16_TCR-JV_cDNA_13_GTACGCAA_merged_170000.txt	8965	1	3.2202e-05	TGTGCCAGCAGTTATCCCGAGTCCTGGGGAGACTGAAGCTTTCTTT	EEEEEEEEEEEEEEEEEEEEEEEEEEEEEEEEEEEEEEEEEEEEEE	TRBV6-5*00(240),TRBV6-1*00(230),TRBV6-3*00(224),TRBV6-6*00(224),TRBV6-8*00(224)	TRBD2*00(29),TRBD1*00(25)	TRBJ1-1*00(215)		519|533|556|0|14||70.0;516|528|553|0|12||60.0;516|530|553|0|14||70.0;516|530|553|0|14||70.0;512|526|549|0|14||70.0	10|19|48|19|28|SC15T|29.0;8|13|36|14|19||25.0	25|40|68|31|46||75.0												TGTGCCAGCAGTTATCCCGAGTCCTGGGGAGACTGAAGCTTTCTTT	36								CASSYPES_GETEAFF		:::::::::0:-3:14:19:6:-13:28:31:-5:46:::	TLML_1_	RNA
5826	CLONES_TRBTLML_1__FU16_TCR-JV_cDNA_13_GTACGCAA_merged_170000.txt	8966	1	3.2202e-05	TGTGCCAGCAGTGAAACAGGGGGACTAGATGAAAAACTGTTTTTTT	EEEEEEEEEEEEEEEEEEEEEEEEEEEEEEEEEEEEEEEEEEEEEE	TRBV12-3*00(520),TRBV12-4*00(520)	TRBD1*00(40),TRBD2*00(40)	TRBJ1-4*00(204)		530|542|567|0|12||60.0;530|542|567|0|12||60.0	15|23|36|15|23||40.0;16|24|48|20|28||40.0	26|43|71|28|46|I43T|64.0												TGTGCCAGCAGTGAAACAGGGGGACTAGATGAAAAACTGTTTTTTT	36								CASSETGG_*MKNCFF		:::::::::0:-5:12:15:-3:-1:23:28:-6:46:::	TLML_1_	RNA
5827	CLONES_TRBTLML_1__FU16_TCR-JV_cDNA_13_GTACGCAA_merged_170000.txt	8967	1	3.2202e-05	TGTGCCAGCAGCGTTCGAGGGCCGGAACACCGGGGAGCTGTTTTTT	AEAEEEEEAEAEEEE6EEEEEEEEEEEEEAEEAAEEEEEEEEEEE<	TRBV21-1*00(280)	TRBD2*00(35)	TRBJ2-2*00(250)		544|556|581|0|12||60.0	27|34|48|16|23||35.0	21|43|71|24|46||110.0												TGTGCCAGCAGCGTTCGAGGGCCGGAACACCGGGGAGCTGTTTTTT	21								CASSVRGP_NTGELFF		:::::::::0:-5:12:16:-11:2:23:24:-1:46:::	TLML_1_	RNA
5828	CLONES_TRBTLML_1__FU16_TCR-JV_cDNA_13_GTACGCAA_merged_170000.txt	8968	1	3.2202e-05	TGTGCCAGCAGCAGGGACGGTCCGAAGCTCCTACGAGCAGTACTTC	EEEEEEEEEEEEEEEEEEEEEEEEEEEEEEEEEEEEEEEEEEEEEE	TRBV7-2*00(369)	TRBD1*00(25),TRBD2*00(25)	TRBJ2-7*00(245)		580|592|617|0|12||60.0	12|17|36|13|18||25.0;16|21|48|13|18||25.0	18|39|67|25|46||105.0												TGTGCCAGCAGCAGGGACGGTCCGAAGCTCCTACGAGCAGTACTTC	36								CASSRDGP_SSYEQYF		:::::::::0:-5:12:13:0:-7:18:25:2:46:::	TLML_1_	RNA
5829	CLONES_TRBTLML_1__FU16_TCR-JV_cDNA_13_GTACGCAA_merged_170000.txt	8969	1	3.2202e-05	TGTGCCAGCAGGTTGACCCGGGACAGTACTTTATGGCTACACCTTC	EEEEEEEEEEEEEEEEEEEEEEEEEEEEEEEEEEEEEEEEEEEEEE	TRBV2*00(480)	TRBD1*00(50)	TRBJ1-2*00(215)		518|529|555|0|11||55.0	9|19|36|16|26||50.0	25|40|68|31|46||75.0												TGTGCCAGCAGGTTGACCCGGGACAGTACTTTATGGCTACACCTTC	36								CASRLTRD_VLYGYTF		:::::::::0:-6:11:16:3:-5:26:31:-5:46:::	TLML_1_	RNA
5830	CLONES_TRBTLML_1__FU16_TCR-JV_cDNA_13_GTACGCAA_merged_170000.txt	8970	1	3.2202e-05	TGTGCCAGCAGACAAGGGCGACAGGGCTGGACCGGGGAGCTTTTTT	EEEEEEEEEEEEEEEEEEEEEEEEEEEEEEEEEEAEEEEEEEEEEE	TRBV11-2*00(380),TRBV11-3*00(348),TRBV11-1*00(332)	TRBD1*00(35)	TRBJ2-2*00(178)		522|533|559|0|11||55.0;521|532|558|0|11||55.0;531|542|568|0|11||55.0	14|21|36|19|26||35.0	25|43|71|30|46|DG36DT42|38.0												TGTGCCAGCAGACAAGGGCGACAGGGCTGGACCGGGGAGCTTTTTT	32								CASRQGRQ_AGPGSFF		:::::::::0:-6:11:19:-2:-3:26:30:-5:46:::	TLML_1_	RNA
5831	CLONES_TRBTLML_1__FU16_TCR-JV_cDNA_13_GTACGCAA_merged_170000.txt	8976	1	3.2202e-05	TGCGCCAGCAGTCAATCCATGACAGGGTGACTACGAGCAGTACTTC	EEEEEEEEEEEEEEEEEEEEEEEEEEEAEEEAEEEEEEEEEEEEEE	TRBV23-1*00(825)	TRBD1*00(35)	TRBJ2-7*00(220)		580|597|617|0|17||85.0	14|21|36|20|27||35.0	23|39|67|30|46||80.0												TGCGCCAGCAGTCAATCCATGACAGGGTGACTACGAGCAGTACTTC	32								CASSQSMT_GDYEQYF		:::::::::0:0:17:20:-2:-3:27:30:-3:46:::	TLML_1_	RNA
5832	CLONES_TRBTLML_1__FU16_TCR-JV_cDNA_13_GTACGCAA_merged_170000.txt	8977	1	3.2202e-05	TGCGCCAGCAGTCAATCAAGAGGGAGCGGGAGAGGGAAGTGGTTTT	EEEEEEEEEEEEEEEEEEEEEEEEEEEEEEEEEEEEEEEEEEEEEE	TRBV23-1*00(110)	TRBD2*00(40),TRBD1*00(34)	TRBJ2-3*00(160)		580|597|617|0|17||85.0	22|30|48|24|32||40.0;11|21|36|26|36|SC16G|34.0	37|41|69|42|46||20.0												TGCGCCAGCAGTCAATCAAGAGGGAGCGGGAGAGGGAAGTGGTTTT	36								CASSQSRG_AGEGSGF		:::::::::0:0:17:24:-6:-2:32:42:-17:46:::	TLML_1_	RNA
5833	CLONES_TRBTLML_1__FU16_TCR-JV_cDNA_13_GTACGCAA_merged_170000.txt	8978	1	3.2202e-05	TGTCCCAGCAGCCAAGATGACACGGGAGGTCAGCCCCAGCATTTT	EEEEEEEEEEEEEEEEEEEEEEEEEEEEEEEEEEEEEEEEEEEEA	TRBV4-2*00(144),TRBV4-3*00(128)	TRBD2*00(35)	TRBJ1-5*00(220)		537|555|574|0|18|SG540C|74.0;537|555|574|0|18|SC539TSG540C|58.0	24|31|48|22|29||35.0	26|42|70|29|45||80.0												TGTCCCAGCAGCCAAGATGACACGGGAGGTCAGCCCCAGCATTTT	32								CPSSQDDTGGQPQHF		:::::::::0:1:18:22:-8:-1:29:29:-6:45:::	TLML_1_	RNA
5834	CLONES_TRBTLML_1__FU16_TCR-JV_cDNA_13_GTACGCAA_merged_170000.txt	8982	1	3.2202e-05	TGTGTCAGCAGCTTAGGGCCGGGGGCGGATGAAAAACTGTTTTTT	EEEEEEEEEEEEEEEEEEEAEEEEEEEEEEEE6EEEEEEEEEEEE	TRBV7-9*00(204)	TRBD1*00(35)	TRBJ1-4*00(225)		556|572|593|0|16|SC560T|64.0	18|25|36|20|27||35.0	26|43|71|28|45||85.0												TGTGTCAGCAGCTTAGGGCCGGGGGCGGATGAAAAACTGTTTTTT	21								CVSSLGPGADEKLFF		:::::::::0:-1:16:20:-6:1:27:28:-6:45:::	TLML_1_	RNA
5835	CLONES_TRBTLML_1__FU16_TCR-JV_cDNA_13_GTACGCAA_merged_170000.txt	9062	1	3.2202e-05	TGTGCTAGTGGCCAAAGCGGGAGTGACACCGGGGAGCTGTTTTTT	EEEEEEEEEEEEEEEEEEEEEEEEEEEEEEEEEEEEEEEEEEEEE	TRBV12-5*00(655)	TRBD2*00(40)	TRBJ2-2*00(240)		530|541|567|0|11||55.0	22|30|48|15|23||40.0	23|43|71|25|45||100.0												TGTGCTAGTGGCCAAAGCGGGAGTGACACCGGGGAGCTGTTTTTT	36								CASGQSGSDTGELFF		:::::::::0:-6:11:15:-6:-2:23:25:-3:45:::	TLML_1_	RNA
5836	CLONES_TRBTLML_1__FU16_TCR-JV_cDNA_13_GTACGCAA_merged_170000.txt	9066	1	3.2202e-05	TGTGCCTGGAGTTTCGACAGCAGCTCTGGAAACACCATATATTTT	EEEEEEEEEEEEEEEEEEEEEEEEEEEEEEEEEEEEEEEEEEEEE	TRBV30*00(560)	TRBD1*00(25)	TRBJ1-3*00(190)		787|799|821|0|12||60.0	14|19|36|15|20||25.0	18|42|70|21|45||120.0												TGTGCCTGGAGTTTCGACAGCAGCTCTGGAAACACCATATATTTT	36								CAWSFDSSSGNTIYF		:::::::::0:-2:12:15:-2:-5:20:21:2:45:::	TLML_1_	RNA
5837	CLONES_TRBTLML_1__FU16_TCR-JV_cDNA_13_GTACGCAA_merged_170000.txt	9067	1	3.2202e-05	TGTGCCTGGAGTTCGACCGGGACAGTAGGTCAGCCCCAGCATTTT	EE<EEEEEEEEAEEEAEEEEEEEEEEEEEEEAA<AEA<EEEEEEE	TRBV30*00(345)	TRBD1*00(45)	TRBJ1-5*00(220)		787|799|821|0|12||60.0	10|19|36|16|25||45.0	26|42|70|29|45||80.0												TGTGCCTGGAGTTCGACCGGGACAGTAGGTCAGCCCCAGCATTTT	27								CAWSSTGTVGQPQHF		:::::::::0:-2:12:16:2:-5:25:29:-6:45:::	TLML_1_	RNA
5838	CLONES_TRBTLML_1__FU16_TCR-JV_cDNA_13_GTACGCAA_merged_170000.txt	9068	1	3.2202e-05	TGTGCCTGGAGTGTGCCCGGGACAGGCGATTCACCCCTCCACTTT	EEEEEEEEEEEEEEEEEAEEEEEEEEEEEEEEEEEEEEEEEEEEE	TRBV30*00(445)	TRBD1*00(55)	TRBJ1-6*00(209)		787|801|821|0|14||70.0	9|20|36|15|26||55.0	28|45|73|28|45||85.0												TGTGCCTGGAGTGTGCCCGGGACAGGCGATTCACCCCTCCACTTT	32								CAWSVPGTGDSPLHF		:::::::::0:0:14:15:3:-4:26:28:-8:45:::	TLML_1_	RNA
5839	CLONES_TRBTLML_1__FU16_TCR-JV_cDNA_13_GTACGCAA_merged_170000.txt	9069	1	3.2202e-05	TGTGCCTGGAGTGTACTAGCGGGAGGGGGAAATGAGCAGTTCTTC	EEEEEAEEEEEEEEEEEEEEEEEEEEEEEEEEEEEEEEEEEEEEE	TRBV30*00(475)	TRBD2*00(55)	TRBJ2-1*00(215)		787|803|821|0|16||80.0	21|32|48|16|27||55.0	27|42|70|30|45||75.0												TGTGCCTGGAGTGTACTAGCGGGAGGGGGAAATGAGCAGTTCTTC	32								CAWSVLAGGGNEQFF		:::::::::0:2:16:16:-5:0:27:30:-7:45:::	TLML_1_	RNA
5840	CLONES_TRBTLML_1__FU16_TCR-JV_cDNA_13_GTACGCAA_merged_170000.txt	9070	1	3.2202e-05	TGTGCCTGGAGTGCCCCGGACAGGGGCGCAGATACGCAGTATTTT	EEEEEEEEEEEEEEEEEEEEEEEEEEEAEEEEEEEEEEEEEEEEE	TRBV30*00(570)	TRBD1*00(49)	TRBJ2-3*00(120)		787|800|821|0|13||65.0	9|22|36|13|26|SG12C|49.0	24|41|69|28|45||85.0												TGTGCCTGGAGTGCCCCGGACAGGGGCGCAGATACGCAGTATTTT	32								CAWSAPDRGADTQYF		:::::::::0:-1:13:13:3:-2:26:28:-4:45:::	TLML_1_	RNA
5841	CLONES_TRBTLML_1__FU16_TCR-JV_cDNA_13_GTACGCAA_merged_170000.txt	9071	1	3.2202e-05	TGTGCCTGGAGTGGTTGGGCAGGCCCTAACTATGGCTACACCTTC	EEEEEEEEEEEEEEEEEEEEEEEEEEEEEEEEEEEEEEEEEEEEE	TRBV30*00(580)		TRBJ1-2*00(240)		787|800|821|0|13||65.0		20|40|68|25|45||100.0												TGTGCCTGGAGTGGTTGGGCAGGCCCTAACTATGGCTACACCTTC	36								CAWSGWAGPNYGYTF		:::::::::0:-1:13:::::25:0:45:::	TLML_1_	RNA
5842	CLONES_TRBTLML_1__FU16_TCR-JV_cDNA_13_GTACGCAA_merged_170000.txt	9072	1	3.2202e-05	TGTGCCTGGAGTGGTACCCTTGGGGTGGGGAATACGCAGTATTTT	AEEAEEE<EEEEAAAEEAEEAEAAEEEEEEEEEEEEEEEEEEEEE	TRBV30*00(180)		TRBJ2-3*00(210)		787|800|821|0|13||65.0		27|41|69|31|45||70.0												TGTGCCTGGAGTGGTACCCTTGGGGTGGGGAATACGCAGTATTTT	27								CAWSGTLGVGNTQYF		:::::::::0:-1:13:::::31:-7:45:::	TLML_1_	RNA
5843	CLONES_TRBTLML_1__FU16_TCR-JV_cDNA_13_GTACGCAA_merged_170000.txt	9073	1	3.2202e-05	TGTGCCTGGAGCACTCCCGGGGTCAAGAACACTGAAGCTTTCTTT	EEEEEEEEEEEEEEEEEEEEEEEEEEEEEEEEEEEEEEEEEEEEE	TRBV30*00(130)	TRBD1*00(35),TRBD2*00(35)	TRBJ1-1*00(239)		787|798|821|0|11||55.0	8|15|36|14|21||35.0;12|19|48|14|21||35.0	17|40|68|22|45|ST20A|99.0												TGTGCCTGGAGCACTCCCGGGGTCAAGAACACTGAAGCTTTCTTT	36								CAWSTPGVKNTEAFF		:::::::::0:-3:11:14:4:-9:21:22:3:45:::	TLML_1_	RNA
5844	CLONES_TRBTLML_1__FU16_TCR-JV_cDNA_13_GTACGCAA_merged_170000.txt	9074	1	3.2202e-05	TGTGCCTGGAGACCCGTAGGGGGTCGTTATCAGCCCCAGCATTTT	EEEAEEEEEEEEEEEE<AEEAEAEEAEEEEEE<EEEEEEEEEEEE	TRBV30*00(850)	TRBD1*00(30)	TRBJ1-5*00(225)		787|798|821|0|11||55.0	17|23|36|17|23||30.0	25|42|70|28|45||85.0												TGTGCCTGGAGACCCGTAGGGGGTCGTTATCAGCCCCAGCATTTT	27								CAWRPVGGRYQPQHF		:::::::::0:-3:11:17:-5:-1:23:28:-5:45:::	TLML_1_	RNA
5845	CLONES_TRBTLML_1__FU16_TCR-JV_cDNA_13_GTACGCAA_merged_170000.txt	9075	1	3.2202e-05	TGTGCCTGGAATGGGGCTAGCACCCCCTACAATGAGAAGTTCTTC	EEEEEEEAAEAEEAEEEEEEEEEEEEEEEEAEEEEEEEEAEEEAA	TRBV30*00(600)	TRBD2*00(29),TRBD1*00(25)	TRBJ2-1*00(224)		787|797|821|0|10||50.0	16|25|48|12|21|SA19G|29.0;19|24|36|12|17||25.0	22|42|70|25|45|SC33A|84.0												TGTGCCTGGAATGGGGCTAGCACCCCCTACAATGAGAAGTTCTTC	32								CAWNGASTPYNEKFF		:::::::::0:-4:10:12:0:-7:21:25:-2:45:::	TLML_1_	RNA
5846	CLONES_TRBTLML_1__FU16_TCR-JV_cDNA_13_GTACGCAA_merged_170000.txt	9089	1	3.2202e-05	TGTGCCGCCAGACTAGCGGGACACGGCACCGGGGAGCTGTTTTTT	EEEEEEEEEEEEEEEEEEEEAEEEEEEEEEEEEEEEEEEEEEEEE	TRBV12-3*00(485),TRBV12-4*00(485)	TRBD2*00(55)	TRBJ2-2*00(235)		530|536|567|0|6||30.0;530|536|567|0|6||30.0	18|29|48|10|21||55.0	24|43|71|26|45||95.0												TGTGCCGCCAGACTAGCGGGACACGGCACCGGGGAGCTGTTTTTT	32								CAARLAGHGTGELFF		:::::::::0:-11:6:10:-2:-3:21:26:-4:45:::	TLML_1_	RNA
5847	CLONES_TRBTLML_1__FU16_TCR-JV_cDNA_13_GTACGCAA_merged_170000.txt	9091	1	3.2202e-05	TGTGCCATCAGTGATGGGACAGGAAACTCCTACGAGCAGTACTTC	EEEEEEEEEEEEEEEEEEEEAEEEE6EEEEEEEEEEEEEEEEEEE	TRBV10-3*00(295)	TRBD1*00(40)	TRBJ2-7*00(235)		533|547|570|0|14||70.0	12|20|36|15|23||40.0	20|39|67|26|45||95.0												TGTGCCATCAGTGATGGGACAGGAAACTCCTACGAGCAGTACTTC	21								CAISDGTGNSYEQYF		:::::::::0:-3:14:15:0:-4:23:26:0:45:::	TLML_1_	RNA
5848	CLONES_TRBTLML_1__FU16_TCR-JV_cDNA_13_GTACGCAA_merged_170000.txt	9092	1	3.2202e-05	TGTGCCATCAGTGAGTCCCCCAGGTTTTCCTACGAGCAGTACTTC	EEEEEEEEEEEEEEEEEEEEEEEEEEEEEEEEEEEEEEEEEEEEE	TRBV10-3*00(545)		TRBJ2-7*00(195)		533|550|570|0|17||85.0		21|39|67|27|45||90.0												TGTGCCATCAGTGAGTCCCCCAGGTTTTCCTACGAGCAGTACTTC	36								CAISESPRFSYEQYF		:::::::::0:0:17:::::27:-1:45:::	TLML_1_	RNA
5849	CLONES_TRBTLML_1__FU16_TCR-JV_cDNA_13_GTACGCAA_merged_170000.txt	9093	1	3.2202e-05	TGTGCCATCAGCGAGACTAGCGGATACCAAGAGACCCAGTACTTC	EEEEEEEEEEEEEEEEEEEEEEEEEEEEEEEEEEEEEEEEEEEEE	TRBV10-3*00(159),TRBV6-1*00(139),TRBV6-5*00(139),TRBV6-6*00(139)	TRBD2*00(40)	TRBJ2-5*00(245)		533|548|570|0|15|ST544C|59.0;516|527|553|0|11|SG523T|39.0;519|530|556|0|11|SG526T|39.0;516|527|553|0|11|SG523T|39.0	19|27|48|15|23||40.0	19|40|68|24|45||105.0												TGTGCCATCAGCGAGACTAGCGGATACCAAGAGACCCAGTACTTC	36								CAISETSGYQETQYF		:::::::::0:-2:15:15:-3:-5:23:24:1:45:::	TLML_1_	RNA
5850	CLONES_TRBTLML_1__FU16_TCR-JV_cDNA_13_GTACGCAA_merged_170000.txt	9094	1	3.2202e-05	TGTGCCATAGGACCCGGGGTAAATGGCAATCAGCCCCAGCATTTT	EEEEEEEEEEEEEEEEEEEEEEEEEEEEEEEEEEEEEEEEEEEEE	TRBV10-3*00(126)	TRBD1*00(30),TRBD2*00(30)	TRBJ1-5*00(240)		533|541|570|0|8||40.0	9|15|36|12|18||30.0;13|19|48|12|18||30.0	22|42|70|25|45||100.0												TGTGCCATAGGACCCGGGGTAAATGGCAATCAGCCCCAGCATTTT	36								CAIGPGVNGNQPQHF		:::::::::0:-9:8:12:3:-9:18:25:-2:45:::	TLML_1_	RNA
5851	CLONES_TRBTLML_1__FU16_TCR-JV_cDNA_13_GTACGCAA_merged_170000.txt	9095	1	3.2202e-05	TGTGCCACCAGTGATTTGCAAGACAACACAGATACGCAGTATTTT	EEEEEEEEEEEEEEEEEEEEEEEEEEEEEEEEEEEEEEEEEAAAA	TRBV24-1*00(1089)		TRBJ2-3*00(100)		559|580|597|0|21||105.0		22|41|69|26|45||95.0												TGTGCCACCAGTGATTTGCAAGACAACACAGATACGCAGTATTTT	32								CATSDLQDNTDTQYF		:::::::::0:3:21:::::26:-2:45:::	TLML_1_	RNA
5852	CLONES_TRBTLML_1__FU16_TCR-JV_cDNA_13_GTACGCAA_merged_170000.txt	9096	1	3.2202e-05	TGTGCCACCAGTGATTGGTCGGACGGACCGTACGAGCAGTACTTC	EEEEEEEEEEEEEEEEEEEEEEEEEEEEEEEEEAEEEE6EEEEEE	TRBV24-1*00(280)		TRBJ2-7*00(215)		559|575|597|0|16||80.0		24|39|67|30|45||75.0												TGTGCCACCAGTGATTGGTCGGACGGACCGTACGAGCAGTACTTC	21								CATSDWSDGPYEQYF		:::::::::0:-2:16:::::30:-4:45:::	TLML_1_	RNA
5853	CLONES_TRBTLML_1__FU16_TCR-JV_cDNA_13_GTACGCAA_merged_170000.txt	9097	1	3.2202e-05	TGTGCCACCAGTGATCCCCGAGGGACCCTCTATGGCTACACCTTC	EEEEEEAEEEEEEEEEEEAEEAEE6EEEEEEEEEAEEEEEEAEEE	TRBV24-1*00(155)	TRBD1*00(25),TRBD2*00(25)	TRBJ1-2*00(220)		559|574|597|0|15||75.0	12|17|36|21|26||25.0;16|21|48|21|26||25.0	24|40|68|29|45||80.0												TGTGCCACCAGTGATCCCCGAGGGACCCTCTATGGCTACACCTTC	21								CATSDPRGTLYGYTF		:::::::::0:-3:15:21:0:-7:26:29:-4:45:::	TLML_1_	RNA
5854	CLONES_TRBTLML_1__FU16_TCR-JV_cDNA_13_GTACGCAA_merged_170000.txt	9098	1	3.2202e-05	TGTGCCACCAGTGATCCGGGACAAGGGGAGCGGGGCTACACCTTC	EEEEEEEEEEEEEEEEEEEEEEEEEEEEEEEEEEEEEEEEEEEEE	TRBV24-1*00(186)	TRBD1*00(49)	TRBJ1-2*00(104)		559|574|597|0|15||75.0	10|23|36|15|28|SG18A|49.0	28|40|68|33|45||60.0												TGTGCCACCAGTGATCCGGGACAAGGGGAGCGGGGCTACACCTTC	36								CATSDPGQGERGYTF		:::::::::0:-3:15:15:2:-1:28:33:-8:45:::	TLML_1_	RNA
5855	CLONES_TRBTLML_1__FU16_TCR-JV_cDNA_13_GTACGCAA_merged_170000.txt	9099	1	3.2202e-05	TGTGCCACCAGTGATCGGAAAGGCGCCAAAAACATTCAGTACTTC	EEEEEEEEEEEEEEEEEEEEAEEEEEEEEEEEEEEEEEEEEEEEE	TRBV24-1*00(495)		TRBJ2-4*00(245)		559|574|597|0|15||75.0		21|42|70|24|45||105.0												TGTGCCACCAGTGATCGGAAAGGCGCCAAAAACATTCAGTACTTC	32								CATSDRKGAKNIQYF		:::::::::0:-3:15:::::24:-1:45:::	TLML_1_	RNA
5856	CLONES_TRBTLML_1__FU16_TCR-JV_cDNA_13_GTACGCAA_merged_170000.txt	9100	1	3.2202e-05	TGTGCCACCAGTGAGGCTAAAGGGTCCTACAATGAGCAGTTCTTC	EEEEEEEEEEEEEEEEEEEEEEEEEEEEEEEEEEEEEEEEEEEEE	TRBV24-1*00(91)		TRBJ2-1*00(245)		559|573|597|0|14||70.0		21|42|70|24|45||105.0												TGTGCCACCAGTGAGGCTAAAGGGTCCTACAATGAGCAGTTCTTC	36								CATSEAKGSYNEQFF		:::::::::0:-4:14:::::24:-1:45:::	TLML_1_	RNA
5857	CLONES_TRBTLML_1__FU16_TCR-JV_cDNA_13_GTACGCAA_merged_170000.txt	9101	1	3.2202e-05	TGTGCCACCAGCATCGCAGCGGGTCTGGTATATGAGCAGTTCTTC	EEEEEEEEEEEEEEEEEEEEEEEEEEEEEEEEEEEEEEEEEEEEE	TRBV15*00(294)	TRBD2*00(30)	TRBJ2-1*00(210)		552|565|589|0|13||65.0	22|28|48|17|23||30.0	28|42|70|31|45||70.0												TGTGCCACCAGCATCGCAGCGGGTCTGGTATATGAGCAGTTCTTC	36								CATSIAAGLVYEQFF		:::::::::0:-4:13:17:-6:-4:23:31:-8:45:::	TLML_1_	RNA
5858	CLONES_TRBTLML_1__FU16_TCR-JV_cDNA_13_GTACGCAA_merged_170000.txt	9102	1	3.2202e-05	TGTGCCACCAGCAGCCGACTAGCGGGGCAAGAGACCCGGTACTTC	EEEEEEEEEEEEEEEEEEEEEEEEEEEEEEEEEEEEEEEEEEEEE	TRBV15*00(324)	TRBD2*00(50)	TRBJ2-5*00(214)		552|566|589|0|14||70.0	18|28|48|16|26||50.0	22|40|68|27|45|SA32G|74.0												TGTGCCACCAGCAGCCGACTAGCGGGGCAAGAGACCCGGTACTTC	36								CATSSRLAGQETRYF		:::::::::0:-3:14:16:-2:-4:26:27:-2:45:::	TLML_1_	RNA
5859	CLONES_TRBTLML_1__FU16_TCR-JV_cDNA_13_GTACGCAA_merged_170000.txt	9103	1	3.2202e-05	TGTGCCACCAGCAGATTGGGACAGCTCCAAGAGACCCAGTACTTC	EAEEEEEEEEEEEEEEEEEEEEEEEEEEEEEEEAEEEEAEEEEE6	TRBV15*00(269)	TRBD1*00(35)	TRBJ2-5*00(235)		552|567|589|0|15||75.0	12|19|36|17|24||35.0	21|40|68|26|45||95.0												TGTGCCACCAGCAGATTGGGACAGCTCCAAGAGACCCAGTACTTC	21								CATSRLGQLQETQYF		:::::::::0:-2:15:17:0:-5:24:26:-1:45:::	TLML_1_	RNA
5861	CLONES_TRBTLML_1__FU16_TCR-JV_cDNA_13_GTACGCAA_merged_170000.txt	9105	1	3.2202e-05	TGTGCCACCAGCAGAGATAGAACGACCTCCTACGAGCAGTACTTC	EEEEEEEEEEEEEEEEEEEEEAEEEEEEEEEEEEEEEEEEEEEEE	TRBV15*00(216)		TRBJ2-7*00(235)		552|570|589|0|18||90.0		20|39|67|26|45||95.0												TGTGCCACCAGCAGAGATAGAACGACCTCCTACGAGCAGTACTTC	32								CATSRDRTTSYEQYF		:::::::::0:1:18:::::26:0:45:::	TLML_1_	RNA
5862	CLONES_TRBTLML_1__FU16_TCR-JV_cDNA_13_GTACGCAA_merged_170000.txt	9106	1	3.2202e-05	TGTGCCACCAGCAGAGACCCCCCGGGGGCGCGTGGCTACACCTTC	AEEEEEEEEEEEEEEEEEEEEEEEEEEEEEEEEEEEEEEEEEEEE	TRBV15*00(1293)	TRBD1*00(40)	TRBJ1-2*00(95)		552|569|589|0|17||85.0	18|26|36|23|31||40.0	27|40|68|32|45||65.0												TGTGCCACCAGCAGAGACCCCCCGGGGGCGCGTGGCTACACCTTC	32								CATSRDPPGARGYTF		:::::::::0:0:17:23:-6:2:31:32:-7:45:::	TLML_1_	RNA
5863	CLONES_TRBTLML_1__FU16_TCR-JV_cDNA_13_GTACGCAA_merged_170000.txt	9107	1	3.2202e-05	TGTGCCACCAGCAGAGAACGTGGAAATGACGGGGAGCTGTTTTTT	EEEEEEEEEEEEEEEEEEEEEEEEEEEEEEEEEEEEEEEEEEEEE	TRBV15*00(179)		TRBJ2-2*00(220)		552|569|589|0|17||85.0		27|43|71|29|45||80.0												TGTGCCACCAGCAGAGAACGTGGAAATGACGGGGAGCTGTTTTTT	36								CATSRERGNDGELFF		:::::::::0:0:17:::::29:-7:45:::	TLML_1_	RNA
5864	CLONES_TRBTLML_1__FU16_TCR-JV_cDNA_13_GTACGCAA_merged_170000.txt	9108	1	3.2202e-05	TGTGCCACCAGGGGGGAACTAGCGGGAGAAGATACGCAGTATTTT	EEEEEEEEEEEEEEEEEEEEEEEEEEEEEEEEEEEEEEEEEEEEE	TRBV24-1*00(250)	TRBD2*00(55)	TRBJ2-3*00(220)		559|570|597|0|11||55.0	19|30|48|17|28||55.0	25|41|69|29|45||80.0												TGTGCCACCAGGGGGGAACTAGCGGGAGAAGATACGCAGTATTTT	36								CATRGELAGEDTQYF		:::::::::0:-7:11:17:-3:-2:28:29:-5:45:::	TLML_1_	RNA
5865	CLONES_TRBTLML_1__FU16_TCR-JV_cDNA_13_GTACGCAA_merged_170000.txt	9109	1	3.2202e-05	TGTGCCACCAAGGGGACAGGGGGCACTTGGAATGAGCAGTTCTTC	EE6EEEEEEEEAEEEEEEAEEEEEEEEEEEEEEEEEEEEEEEEEE	TRBV5-8*00(1075)	TRBD1*00(60)	TRBJ2-1*00(115)		551|558|587|0|7||35.0	12|24|36|12|24||60.0	27|42|70|30|45||75.0												TGTGCCACCAAGGGGACAGGGGGCACTTGGAATGAGCAGTTCTTC	21								CATKGTGGTWNEQFF		:::::::::0:-9:7:12:0:0:24:30:-7:45:::	TLML_1_	RNA
5866	CLONES_TRBTLML_1__FU16_TCR-JV_cDNA_13_GTACGCAA_merged_170000.txt	9110	1	3.2202e-05	TGTGCCAGTCGGAAACGACTAAGCTCCTACAATGAGCAGTTCTTC	EEEEEEEEAEEEEEEEEEEEEEEEEEEEEEEEEEEEEEEEEEEEE	TRBV11-2*00(460),TRBV11-3*00(428),TRBV11-1*00(412)	TRBD2*00(25)	TRBJ2-1*00(244)		522|530|559|0|8||40.0;521|529|558|0|8||40.0;531|539|568|0|8||40.0	18|23|48|16|21||25.0	18|42|70|21|45||120.0												TGTGCCAGTCGGAAACGACTAAGCTCCTACAATGAGCAGTTCTTC	32								CASRKRLSSYNEQFF		:::::::::0:-9:8:16:-2:-9:21:21:2:45:::	TLML_1_	RNA
5867	CLONES_TRBTLML_1__FU16_TCR-JV_cDNA_13_GTACGCAA_merged_170000.txt	9111	1	3.2202e-05	TGTGCCAGTGGGGGAGGACTTTACATGAACACTGAAGCTTTCTTT	EEEEEEEEEEEEEEEEEEEEEEEEEEEEEEEEEEEEEAAAAA???	TRBV2*00(1194)	TRBD2*00(30)	TRBJ1-1*00(95)		518|526|555|0|8||40.0	25|31|48|11|17||30.0	18|40|68|23|45||110.0												TGTGCCAGTGGGGGAGGACTTTACATGAACACTGAAGCTTTCTTT	30								CASGGGLYMNTEAFF		:::::::::0:-9:8:11:-9:-1:17:23:2:45:::	TLML_1_	RNA
5868	CLONES_TRBTLML_1__FU16_TCR-JV_cDNA_13_GTACGCAA_merged_170000.txt	9112	1	3.2202e-05	TGTGCCAGTATGGAGGCGGCCGCGGGCACAGATACGCAGTATTTT	EEEEEEEEEEEEEEEEEEEEEEEEEEEEAEEEEEEEEEEEEEEEE	TRBV19*00(235)	TRBD2*00(25)	TRBJ2-3*00(240)		559|569|596|0|10||50.0	26|31|48|11|16||25.0	21|41|69|25|45||100.0												TGTGCCAGTATGGAGGCGGCCGCGGGCACAGATACGCAGTATTTT	32								CASMEAAAGTDTQYF		:::::::::0:-7:10:11:-10:-1:16:25:-1:45:::	TLML_1_	RNA
5869	CLONES_TRBTLML_1__FU16_TCR-JV_cDNA_13_GTACGCAA_merged_170000.txt	9113	1	3.2202e-05	TGTGCCAGTAGTTTCGGAACAGGGGGCTTTCAGCCCCAGCATTTT	EEEEEEEEEEEEEEEEEEEEEEEEEEEEEEEEEEEEEEEEEEEEE	TRBV19*00(780)	TRBD1*00(49)	TRBJ1-5*00(155)		559|571|596|0|12||60.0	11|24|36|14|27|SG14A|49.0	26|42|70|29|45||80.0												TGTGCCAGTAGTTTCGGAACAGGGGGCTTTCAGCCCCAGCATTTT	36								CASSFGTGGFQPQHF		:::::::::0:-5:12:14:1:0:27:29:-6:45:::	TLML_1_	RNA
5870	CLONES_TRBTLML_1__FU16_TCR-JV_cDNA_13_GTACGCAA_merged_170000.txt	9114	1	3.2202e-05	TGTGCCAGTAGTCAGCCGGGACTAGCGGGAGGGGGGCAGTTCTTC	EEEEEAEEEEEEAEEEAEEEEEEEEEEEAEE<E<EAEEEEEEEEE	TRBV19*00(300)	TRBD2*00(90)	TRBJ2-1*00(190)		559|571|596|0|12||60.0	14|32|48|15|33||90.0	32|42|70|35|45||50.0												TGTGCCAGTAGTCAGCCGGGACTAGCGGGAGGGGGGCAGTTCTTC	27								CASSQPGLAGGGQFF		:::::::::0:-5:12:15:2:0:33:35:-12:45:::	TLML_1_	RNA
5871	CLONES_TRBTLML_1__FU16_TCR-JV_cDNA_13_GTACGCAA_merged_170000.txt	9115	1	3.2202e-05	TGTGCCAGTAGTGCGGGCGGAAGCTCCTACAATGAGCAGTTCTTC	EEEEEEEEEEEEEEEEEEEEEEEEEEEEEEEEEEEEEEEEEEEEE	TRBV19*00(130)	TRBD1*00(25),TRBD2*00(25)	TRBJ2-1*00(260)		559|571|596|0|12||60.0	20|25|36|14|19||25.0;23|28|48|12|17||25.0	18|42|70|21|45||120.0												TGTGCCAGTAGTGCGGGCGGAAGCTCCTACAATGAGCAGTTCTTC	36								CASSAGGSSYNEQFF		:::::::::0:-5:12:14:-8:1:19:21:2:45:::	TLML_1_	RNA
5872	CLONES_TRBTLML_1__FU16_TCR-JV_cDNA_13_GTACGCAA_merged_170000.txt	9116	1	3.2202e-05	TGTGCCAGTAGTATTCGCGGGAGGGGGCACAATGAGCAGTTCTTC	EEEEEEEEEEEEEEEEEEEEEEEEEEEEEEEEEEEEEEEEEEEEE	TRBV19*00(605)	TRBD2*00(45)	TRBJ2-1*00(225)		559|573|596|0|14||70.0	23|32|48|16|25||45.0	25|42|70|28|45||85.0												TGTGCCAGTAGTATTCGCGGGAGGGGGCACAATGAGCAGTTCTTC	36								CASSIRGRGHNEQFF		:::::::::0:-3:14:16:-7:0:25:28:-5:45:::	TLML_1_	RNA
5873	CLONES_TRBTLML_1__FU16_TCR-JV_cDNA_13_GTACGCAA_merged_170000.txt	9117	1	3.2202e-05	TGTGCCAGTAGTATTGCTGGGACAGAGCGGAGTGAGCAGCTCTTC	EEEAEAEEEEEEEEEAAEEEEEEEAEEEAEEEEEEEEEEEEEEEE	TRBV19*00(500)	TRBD1*00(35)	TRBJ2-1*00(189)		559|573|596|0|14||70.0	12|19|36|18|25||35.0	29|42|70|32|45|ST36C|49.0												TGTGCCAGTAGTATTGCTGGGACAGAGCGGAGTGAGCAGCTCTTC	32								CASSIAGTERSEQLF		:::::::::0:-3:14:18:0:-5:25:32:-9:45:::	TLML_1_	RNA
5874	CLONES_TRBTLML_1__FU16_TCR-JV_cDNA_13_GTACGCAA_merged_170000.txt	9118	1	3.2202e-05	TGTGCCAGTAGTATTGGGCAGAAGAACACCGGGGAGCTGTTTTTT	EEEEEEE6EA<AE<EEEEEEE<EEEEEAEEEEEEAEEEEEAEEEE	TRBV19*00(420)		TRBJ2-2*00(250)		559|573|596|0|14||70.0		21|43|71|23|45||110.0												TGTGCCAGTAGTATTGGGCAGAAGAACACCGGGGAGCTGTTTTTT	21								CASSIGQKNTGELFF		:::::::::0:-3:14:::::23:-1:45:::	TLML_1_	RNA
5876	CLONES_TRBTLML_1__FU16_TCR-JV_cDNA_13_GTACGCAA_merged_170000.txt	9120	1	3.2202e-05	TGTGCCAGTAGTATCGAAGGACAGGGCTCCTACGAGCAGTACTTC	EEEEEEEEEEEEEEEEEEEEEEEEEEEEEEEEEEEEEEEEEEEEE	TRBV19*00(595)	TRBD1*00(35)	TRBJ2-7*00(140)		559|573|596|0|14||70.0	13|20|36|18|25||35.0	19|39|67|25|45||100.0												TGTGCCAGTAGTATCGAAGGACAGGGCTCCTACGAGCAGTACTTC	36								CASSIEGQGSYEQYF		:::::::::0:-3:14:18:-1:-4:25:25:1:45:::	TLML_1_	RNA
5877	CLONES_TRBTLML_1__FU16_TCR-JV_cDNA_13_GTACGCAA_merged_170000.txt	9121	1	3.2202e-05	TGTGCCAGTAGTATGGACAGGGACGGAGGGTACGAGCAGTACTTC	EEEEEEEEEEEEEEEEEEEEEE<EEEEEEEEEEEEEEEEEEEEEE	TRBV19*00(120)	TRBD1*00(40)	TRBJ2-7*00(215)		559|573|596|0|14||70.0	13|21|36|14|22||40.0	24|39|67|30|45||75.0												TGTGCCAGTAGTATGGACAGGGACGGAGGGTACGAGCAGTACTTC	27								CASSMDRDGGYEQYF		:::::::::0:-3:14:14:-1:-3:22:30:-4:45:::	TLML_1_	RNA
5878	CLONES_TRBTLML_1__FU16_TCR-JV_cDNA_13_GTACGCAA_merged_170000.txt	9122	1	3.2202e-05	TGTGCCAGTAGTATGACTCCGAGCTCCTACAATGAGCAGTTCTTC	EEEEEEEEEEEEEEEEEEEEEEEEEEEEEEEEEEEEEEEEEEEEE	TRBV19*00(325)		TRBJ2-1*00(265)		559|573|596|0|14||70.0		17|42|70|20|45||125.0												TGTGCCAGTAGTATGACTCCGAGCTCCTACAATGAGCAGTTCTTC	36								CASSMTPSSYNEQFF		:::::::::0:-3:14:::::20:3:45:::	TLML_1_	RNA
5879	CLONES_TRBTLML_1__FU16_TCR-JV_cDNA_13_GTACGCAA_merged_170000.txt	9123	1	3.2202e-05	TGTGCCAGTAGTATACGCCTTCCGGGCTTTTACGAGCAGTACTTC	EEEEEEEEEEEEEEEEEEEEEEEEEEEEEEEEEEEEEEEEEEEEE	TRBV19*00(795)	TRBD1*00(25),TRBD2*00(25)	TRBJ2-7*00(175)		559|574|596|0|15||75.0	10|15|36|21|26||25.0;14|19|48|21|26||25.0	24|39|67|30|45||75.0												TGTGCCAGTAGTATACGCCTTCCGGGCTTTTACGAGCAGTACTTC	36								CASSIRLPGFYEQYF		:::::::::0:-2:15:21:2:-9:26:30:-4:45:::	TLML_1_	RNA
5880	CLONES_TRBTLML_1__FU16_TCR-JV_cDNA_13_GTACGCAA_merged_170000.txt	9124	1	3.2202e-05	TGTGCCAGTAGTATAGGGGGGACCGGGTCCTACGAGCAGTACTTC	AAEEEEEEEEEEEEEEEEEEEEEEEEEEEEEEEEAEEEEEEEAEE	TRBV19*00(95)	TRBD1*00(29),TRBD2*00(25)	TRBJ2-7*00(230)		559|575|596|0|16||80.0	12|21|36|18|27|SA17C|29.0;14|19|48|22|27||25.0	21|39|67|27|45||90.0												TGTGCCAGTAGTATAGGGGGGACCGGGTCCTACGAGCAGTACTTC	32								CASSIGGTGSYEQYF		:::::::::0:-1:16:18:0:-3:27:27:-1:45:::	TLML_1_	RNA
5881	CLONES_TRBTLML_1__FU16_TCR-JV_cDNA_13_GTACGCAA_merged_170000.txt	9125	1	3.2202e-05	TGTGCCAGTAGTATAGAAGGAGCGGCAACCTACGAGCAGTACTTC	EEEEEEEEEEEEEEEEEEEEEEEEEEEEEEEEEEEEEEEEEEEEE	TRBV19*00(155)	TRBD2*00(25)	TRBJ2-7*00(225)		559|576|596|0|17||85.0	22|27|48|20|25||25.0	22|39|67|28|45||85.0												TGTGCCAGTAGTATAGAAGGAGCGGCAACCTACGAGCAGTACTTC	36								CASSIEGAATYEQYF		:::::::::0:0:17:20:-6:-5:25:28:-2:45:::	TLML_1_	RNA
5882	CLONES_TRBTLML_1__FU16_TCR-JV_cDNA_13_GTACGCAA_merged_170000.txt	9126	1	3.2202e-05	TGTGCCAGTAGCGGGACGGCGATGGGGATAGATGAGCAGTTCTTC	EEEEEEEEEEEEEEEEEEEEEEEEEEEEEEEEEEEEEEEEEEEEE	TRBV19*00(125)	TRBD1*00(30),TRBD2*00(30)	TRBJ2-1*00(210)		559|570|596|0|11||55.0	11|17|36|11|17||30.0;15|21|48|11|17||30.0	28|42|70|31|45||70.0												TGTGCCAGTAGCGGGACGGCGATGGGGATAGATGAGCAGTTCTTC	36								CASSGTAMGIDEQFF		:::::::::0:-6:11:11:1:-7:17:31:-8:45:::	TLML_1_	RNA
5883	CLONES_TRBTLML_1__FU16_TCR-JV_cDNA_13_GTACGCAA_merged_170000.txt	9127	1	3.2202e-05	TGTGCCAGTAGGTCCGGGACAGTTCACAAAAACATTCAGTACTTC	EEEEEEEEEEEEEEEEEEEEEEEEEEEEEEEEEEEEEEEEEEEEE	TRBV19*00(485)	TRBD1*00(45)	TRBJ2-4*00(235)		559|570|596|0|11||55.0	10|19|36|13|22||45.0	23|42|70|26|45||95.0												TGTGCCAGTAGGTCCGGGACAGTTCACAAAAACATTCAGTACTTC	36								CASRSGTVHKNIQYF		:::::::::0:-6:11:13:2:-5:22:26:-3:45:::	TLML_1_	RNA
5884	CLONES_TRBTLML_1__FU16_TCR-JV_cDNA_13_GTACGCAA_merged_170000.txt	9128	1	3.2202e-05	TGTGCCAGTAGGACTCTACAGGAGTTTAATGAAAAACTGTTTTTT	EEAEEEEEAEEEEEEEEEEEEEEEEEEEEEEEEEEEAAAAA????	TRBV19*00(840)	TRBD1*00(25)	TRBJ1-4*00(75)		559|570|596|0|11||55.0	15|20|36|17|22||25.0	24|43|71|26|45||95.0												TGTGCCAGTAGGACTCTACAGGAGTTTAATGAAAAACTGTTTTTT	30								CASRTLQEFNEKLFF		:::::::::0:-6:11:17:-3:-4:22:26:-4:45:::	TLML_1_	RNA
5885	CLONES_TRBTLML_1__FU16_TCR-JV_cDNA_13_GTACGCAA_merged_170000.txt	9129	1	3.2202e-05	TGTGCCAGCTTGGGGACTAGCGGGAGGGCCTACGAGCAGTACTTC	EEEEEEEEEEEEEEEEEEAEEEE<EEEEEAE<EEEEEEEEEEEEE	TRBV6-5*00(495)	TRBD2*00(80)	TRBJ2-7*00(225)		519|528|556|0|9||45.0	16|32|48|12|28||80.0	22|39|67|28|45||85.0												TGTGCCAGCTTGGGGACTAGCGGGAGGGCCTACGAGCAGTACTTC	27								CASLGTSGRAYEQYF		:::::::::0:-8:9:12:0:0:28:28:-2:45:::	TLML_1_	RNA
5886	CLONES_TRBTLML_1__FU16_TCR-JV_cDNA_13_GTACGCAA_merged_170000.txt	9130	1	3.2202e-05	TGTGCCAGCTCACCTAGCGGGAGCAGTTTCTACGAGCAGTACTTC	EEEEEEEEEEEEEEEEEEEEEEEEEEEEEEEEEEEEEEEEEEEEE	TRBV18*00(110)	TRBD2*00(45)	TRBJ2-7*00(220)		702|716|739|0|14||70.0	21|30|48|14|23||45.0	23|39|67|29|45||80.0												TGTGCCAGCTCACCTAGCGGGAGCAGTTTCTACGAGCAGTACTTC	36								CASSPSGSSFYEQYF		:::::::::0:-3:14:14:-5:-2:23:29:-3:45:::	TLML_1_	RNA
5887	CLONES_TRBTLML_1__FU16_TCR-JV_cDNA_13_GTACGCAA_merged_170000.txt	9131	1	3.2202e-05	TGTGCCAGCTCACCCTCATCCGGGAGCAATCAGCCCCAGCATTTT	EEEEEEEEEEEEEEEEEEEEEEEEEEEEEEEEEEEEEEEEEEEEE	TRBV18*00(575)	TRBD1*00(25),TRBD2*00(25)	TRBJ1-5*00(245)		702|716|739|0|14||70.0	10|15|36|19|24||25.0;14|19|48|19|24||25.0	21|42|70|24|45||105.0												TGTGCCAGCTCACCCTCATCCGGGAGCAATCAGCCCCAGCATTTT	36								CASSPSSGSNQPQHF		:::::::::0:-3:14:19:2:-9:24:24:-1:45:::	TLML_1_	RNA
5888	CLONES_TRBTLML_1__FU16_TCR-JV_cDNA_13_GTACGCAA_merged_170000.txt	9132	1	3.2202e-05	TGTGCCAGCTCACCCCCCGGGCTTGGTAGTAATGAGCAGTTCTTC	EEEEEEEEEEEEEEEEEEEEEEEEEEEEEEEEEEEEEEE<EEEEE	TRBV18*00(217)	TRBD1*00(30),TRBD2*00(30)	TRBJ2-1*00(215)		702|716|739|0|14||70.0	9|15|36|15|21||30.0;13|19|48|15|21||30.0	27|42|70|30|45||75.0												TGTGCCAGCTCACCCCCCGGGCTTGGTAGTAATGAGCAGTTCTTC	27								CASSPPGLGSNEQFF		:::::::::0:-3:14:15:3:-9:21:30:-7:45:::	TLML_1_	RNA
5889	CLONES_TRBTLML_1__FU16_TCR-JV_cDNA_13_GTACGCAA_merged_170000.txt	9133	1	3.2202e-05	TGTGCCAGCTCACCCGTAGCAGGGAGCGACAATGAGCAGTTCTTC	EEEEEEEEEAEEEEEEEEEEEEAEEEEEEEEEEEEEEEEEEEEEE	TRBV18*00(1005)	TRBD1*00(29),TRBD2*00(25)	TRBJ2-1*00(225)		702|716|739|0|14||70.0	16|25|36|19|28|SG21A|29.0;25|30|48|21|26||25.0	25|42|70|28|45||85.0												TGTGCCAGCTCACCCGTAGCAGGGAGCGACAATGAGCAGTTCTTC	32								CASSPVAGSDNEQFF		:::::::::0:-3:14:19:-4:1:28:28:-5:45:::	TLML_1_	RNA
5890	CLONES_TRBTLML_1__FU16_TCR-JV_cDNA_13_GTACGCAA_merged_170000.txt	9134	1	3.2202e-05	TGTGCCAGCTCACCGGCCGGAGCGCACAACTATGGCTACACCTTC	EEEEEEEEEEEE<AEEEAAEEEEEEEEEEEEAAEEEEEEEEEEEE	TRBV18*00(474)		TRBJ1-2*00(230)		702|716|739|0|14||70.0		22|40|68|27|45||90.0												TGTGCCAGCTCACCGGCCGGAGCGCACAACTATGGCTACACCTTC	27								CASSPAGAHNYGYTF		:::::::::0:-3:14:::::27:-2:45:::	TLML_1_	RNA
5891	CLONES_TRBTLML_1__FU16_TCR-JV_cDNA_13_GTACGCAA_merged_170000.txt	9135	1	3.2202e-05	TGTGCCAGCTCACCGACTAGCGGGAGCGTCGGTGAGCAGTTCTTC	EEEEEEEEEEEEEEEEEEAEEEEEEEEEEEEEEAEEEEEEEEEE<	TRBV18*00(420)	TRBD2*00(60)	TRBJ2-1*00(205)		702|716|739|0|14||70.0	18|30|48|14|26||60.0	29|42|70|32|45||65.0												TGTGCCAGCTCACCGACTAGCGGGAGCGTCGGTGAGCAGTTCTTC	27								CASSPTSGSVGEQFF		:::::::::0:-3:14:14:-2:-2:26:32:-9:45:::	TLML_1_	RNA
5892	CLONES_TRBTLML_1__FU16_TCR-JV_cDNA_13_GTACGCAA_merged_170000.txt	9136	1	3.2202e-05	TGTGCCAGCTCACCACCCACAGGGGGGAATTCACCCCTCCACTTT	EAEEEEEEEEEEEAEEEAEEAEE<AEAEEEEEEEEAAEEEAEEEE	TRBV18*00(505)	TRBD1*00(40)	TRBJ1-6*00(214)		702|719|739|0|17||85.0	15|23|36|18|26||40.0	27|45|73|27|45||90.0												TGTGCCAGCTCACCACCCACAGGGGGGAATTCACCCCTCCACTTT	27								CASSPPTGGNSPLHF		:::::::::0:0:17:18:-3:-1:26:27:-7:45:::	TLML_1_	RNA
5893	CLONES_TRBTLML_1__FU16_TCR-JV_cDNA_13_GTACGCAA_merged_170000.txt	9137	1	3.2202e-05	TGTGCCAGCTCACCAGAGGTACATTTGGGCCATGGCTACACCTTC	EEEEEEEEEEEEEEEEEEEEEEEEEEEEEEEEEEEEEEEEEAAAA	TRBV18*00(975)	TRBD2*00(25)	TRBJ1-2*00(75)		702|717|739|0|15||75.0	29|34|48|26|31||25.0	26|40|68|31|45||70.0												TGTGCCAGCTCACCAGAGGTACATTTGGGCCATGGCTACACCTTC	32								CASSPEVHLGHGYTF		:::::::::0:-2:15:26:-13:2:31:31:-6:45:::	TLML_1_	RNA
5894	CLONES_TRBTLML_1__FU16_TCR-JV_cDNA_13_GTACGCAA_merged_170000.txt	9138	1	3.2202e-05	TGTGCCAGCTCACCAAGGACTCTCAGCACAGATACGCAGTATTTT	EEEEEEEEEEEEEEEE<EEEEEEEEEEEEEEEEEEEEEEEEEEEE	TRBV18*00(1210)	TRBD2*00(25)	TRBJ2-3*00(245)		702|717|739|0|15||75.0	17|22|48|16|21||25.0	20|41|69|24|45||105.0												TGTGCCAGCTCACCAAGGACTCTCAGCACAGATACGCAGTATTTT	27								CASSPRTLSTDTQYF		:::::::::0:-2:15:16:-1:-10:21:24:0:45:::	TLML_1_	RNA
5895	CLONES_TRBTLML_1__FU16_TCR-JV_cDNA_13_GTACGCAA_merged_170000.txt	9139	1	3.2202e-05	TGTGCCAGCTCACGGGGACAGGGAAGAGGCTATGGCTACACCTTC	EEEEEEEEEEEEEEEEEEEEEEEEEEEEEEEEEEEEEEEEEEEEE	TRBV18*00(474)	TRBD1*00(45)	TRBJ1-2*00(174)		702|715|739|0|13||65.0	12|21|36|14|23||45.0	24|40|68|29|45||80.0												TGTGCCAGCTCACGGGGACAGGGAAGAGGCTATGGCTACACCTTC	36								CASSRGQGRGYGYTF		:::::::::0:-4:13:14:0:-3:23:29:-4:45:::	TLML_1_	RNA
5896	CLONES_TRBTLML_1__FU16_TCR-JV_cDNA_13_GTACGCAA_merged_170000.txt	9140	1	3.2202e-05	TGTGCCAGCTCACAGGACAGGCCGTTGAGGTCACCCCTCCACTTT	EEEEEEEEEEEEEEEAEEEEEEEEEEE<EEEEEEEEEEEEEEEEE	TRBV18*00(310)	TRBD1*00(35)	TRBJ1-6*00(199)		702|715|739|0|13||65.0	13|20|36|14|21||35.0	30|45|73|30|45||75.0												TGTGCCAGCTCACAGGACAGGCCGTTGAGGTCACCCCTCCACTTT	27								CASSQDRPLRSPLHF		:::::::::0:-4:13:14:-1:-4:21:30:-10:45:::	TLML_1_	RNA
5897	CLONES_TRBTLML_1__FU16_TCR-JV_cDNA_13_GTACGCAA_merged_170000.txt	9141	1	3.2202e-05	TGTGCCAGCCTTGGCGGGGACAGCAACTCCTACGAGCAGTACTTC	EEEEEEEEEEEEEEEEEEEEEEEEEEEEEEEEEEEEEEEEEEEEE	TRBV28*00(160)	TRBD1*00(35)	TRBJ2-7*00(235)		564|573|601|0|9||45.0	12|19|36|16|23||35.0	20|39|67|26|45||95.0												TGTGCCAGCCTTGGCGGGGACAGCAACTCCTACGAGCAGTACTTC	36								CASLGGDSNSYEQYF		:::::::::0:-8:9:16:0:-5:23:26:0:45:::	TLML_1_	RNA
5898	CLONES_TRBTLML_1__FU16_TCR-JV_cDNA_13_GTACGCAA_merged_170000.txt	9142	1	3.2202e-05	TGTGCCAGCCTAACAGGGATGACAGGTTGGGACGAGCAGTACTTC	EEEEEEEEEEEEEEEEEEEEEEEEEEEEEEEEEEEEEEEEEEEEE	TRBV2*00(305)	TRBD1*00(30)	TRBJ2-7*00(210)		518|527|555|0|9||45.0	14|20|36|20|26||30.0	25|39|67|31|45||70.0												TGTGCCAGCCTAACAGGGATGACAGGTTGGGACGAGCAGTACTTC	36								CASLTGMTGWDEQYF		:::::::::0:-8:9:20:-2:-4:26:31:-5:45:::	TLML_1_	RNA
5899	CLONES_TRBTLML_1__FU16_TCR-JV_cDNA_13_GTACGCAA_merged_170000.txt	9143	1	3.2202e-05	TGTGCCAGCCAAAGGTGGCGGGGCATCGCCTACGAGCAGTACTTC	EEEEEEEEEEEEEEEEEEEEEEEEEEEEEEEEEEEEEEEEEEEEE	TRBV28*00(214)	TRBD1*00(25),TRBD2*00(25)	TRBJ2-7*00(225)		564|573|601|0|9||45.0	19|24|36|19|24||25.0;23|28|48|17|22||25.0	22|39|67|28|45||85.0												TGTGCCAGCCAAAGGTGGCGGGGCATCGCCTACGAGCAGTACTTC	36								CASQRWRGIAYEQYF		:::::::::0:-8:9:19:-7:0:24:28:-2:45:::	TLML_1_	RNA
5900	CLONES_TRBTLML_1__FU16_TCR-JV_cDNA_13_GTACGCAA_merged_170000.txt	9144	1	3.2202e-05	TGTGCCAGCGGATCAGCGGGAGATCTCACAGATACGCAGTATTTT	EEEEEEEEEEEEEEEEEEEEEEEEEEEEEEEEEEEEEEEEEEEEE	TRBV27*00(482)	TRBD2*00(40)	TRBJ2-3*00(107)		556|565|593|0|9||45.0	22|30|48|14|22||40.0	22|41|69|26|45||95.0												TGTGCCAGCGGATCAGCGGGAGATCTCACAGATACGCAGTATTTT	36								CASGSAGDLTDTQYF		:::::::::0:-8:9:14:-6:-2:22:26:-2:45:::	TLML_1_	RNA
5901	CLONES_TRBTLML_1__FU16_TCR-JV_cDNA_13_GTACGCAA_merged_170000.txt	9145	1	3.2202e-05	TGTGCCAGCGGACCTTTTGGGGGCGGGAAAGAGACCCAGTACTTC	EEEEEEEEEEEEEEEEEEEEEEEEEEEEEEEEEEEEEEEEEEEEE	TRBV7-2*00(325)	TRBD1*00(35),TRBD2*00(30)	TRBJ2-5*00(225)		580|589|617|0|9||45.0	18|25|36|18|25||35.0;23|29|48|22|28||30.0	23|40|68|28|45||85.0												TGTGCCAGCGGACCTTTTGGGGGCGGGAAAGAGACCCAGTACTTC	36								CASGPFGGGKETQYF		:::::::::0:-8:9:18:-6:1:25:28:-3:45:::	TLML_1_	RNA
5902	CLONES_TRBTLML_1__FU16_TCR-JV_cDNA_13_GTACGCAA_merged_170000.txt	9146	1	3.2202e-05	TGTGCCAGCATTCGGACTAGCGTTAGCACAGATACGCAGTATTTT	EEAEEEEEEEEEEEAEEEEEEEEEEEEEEEEEEEEEEEEEEEEEE	TRBV6-1*00(1090)	TRBD2*00(45)	TRBJ2-3*00(250)		516|526|553|0|10||50.0	17|26|48|13|22||45.0	19|41|69|23|45||110.0												TGTGCCAGCATTCGGACTAGCGTTAGCACAGATACGCAGTATTTT	32								CASIRTSVSTDTQYF		:::::::::0:-7:10:13:-1:-6:22:23:1:45:::	TLML_1_	RNA
5903	CLONES_TRBTLML_1__FU16_TCR-JV_cDNA_13_GTACGCAA_merged_170000.txt	9147	1	3.2202e-05	TGTGCCAGCATCCCGGGGGTAGCGGGATCAGATACGCAGTATTTT	EEEEEEEEEEEEEEEEEEEEEEEEEEEEEEEEEEEEEEEEEEEEE	TRBV21-1*00(280)	TRBD2*00(53)	TRBJ2-3*00(225)		544|554|581|0|10||50.0	12|29|48|10|27|SA19GSC20G|53.0	24|41|69|28|45||85.0												TGTGCCAGCATCCCGGGGGTAGCGGGATCAGATACGCAGTATTTT	36								CASIPGVAGSDTQYF		:::::::::0:-7:10:10:4:-3:27:28:-4:45:::	TLML_1_	RNA
5904	CLONES_TRBTLML_1__FU16_TCR-JV_cDNA_13_GTACGCAA_merged_170000.txt	9148	1	3.2202e-05	TGTGCCAGCATGGGGATAGCCAGCTCCTACAATGAGCAGTTCTTC	EEEEEEEEEEEEEEEEEEEEAEEEEEEEEEEEEEEEEEEEEEEEE	TRBV25-1*00(155)		TRBJ2-1*00(260)		551|561|588|0|10||50.0		18|42|70|21|45||120.0												TGTGCCAGCATGGGGATAGCCAGCTCCTACAATGAGCAGTTCTTC	32								CASMGIASSYNEQFF		:::::::::0:-7:10:::::21:2:45:::	TLML_1_	RNA
5905	CLONES_TRBTLML_1__FU16_TCR-JV_cDNA_13_GTACGCAA_merged_170000.txt	9149	1	3.2202e-05	TGTGCCAGCACCCCGGGGGCGGGAGTGGGCCGGACGCAGTATTTT	EEEEEEEEEEEEEEA<EEEEEEEEEEEEEEEEEEEEEEEEEEE<A	TRBV2*00(330)	TRBD1*00(35),TRBD2*00(35)	TRBJ2-3*00(200)		518|528|555|0|10||50.0	18|25|36|14|21||35.0;23|30|48|18|25||35.0	29|41|69|33|45||60.0												TGTGCCAGCACCCCGGGGGCGGGAGTGGGCCGGACGCAGTATTTT	27								CASTPGAGVGRTQYF		:::::::::0:-7:10:14:-6:1:21:33:-9:45:::	TLML_1_	RNA
5906	CLONES_TRBTLML_1__FU16_TCR-JV_cDNA_13_GTACGCAA_merged_170000.txt	9150	1	3.2202e-05	TGTGCCAGCACCGTCCCACTAGCGGGAGGCTACGAGCAGTACTTC	EEEEEEEEEEEEEEEAEEEEEEAEEEEEA6EEEEEEEEEEEEEEE	TRBV6-5*00(235)	TRBD2*00(60)	TRBJ2-7*00(220)		519|529|556|0|10||50.0	19|31|48|17|29||60.0	23|39|67|29|45||80.0												TGTGCCAGCACCGTCCCACTAGCGGGAGGCTACGAGCAGTACTTC	21								CASTVPLAGGYEQYF		:::::::::0:-7:10:17:-3:-1:29:29:-3:45:::	TLML_1_	RNA
5907	CLONES_TRBTLML_1__FU16_TCR-JV_cDNA_13_GTACGCAA_merged_170000.txt	9151	1	3.2202e-05	TGTGCCAGCACCGTGTCTCCAGGGGACCCCTACGAGCAGTACTTC	EEEEEEAEE<EEEEEEEEEEEEEEEEEEEEAEEEEEAEEEEEEEA	TRBV2*00(270)	TRBD1*00(30)	TRBJ2-7*00(225)		518|528|555|0|10||50.0	16|22|36|19|25||30.0	22|39|67|28|45||85.0												TGTGCCAGCACCGTGTCTCCAGGGGACCCCTACGAGCAGTACTTC	27								CASTVSPGDPYEQYF		:::::::::0:-7:10:19:-4:-2:25:28:-2:45:::	TLML_1_	RNA
5908	CLONES_TRBTLML_1__FU16_TCR-JV_cDNA_13_GTACGCAA_merged_170000.txt	9152	1	3.2202e-05	TGTGCCAGCACCGACTCGCCCAGGTCCTACAATGAGCAGTTCTTC	EEEEEEEEEEEEEEEEEAEEAEEEEEEEEEEEEEEEEEEEEEEEE	TRBV28*00(120)	TRBD1*00(25)	TRBJ2-1*00(245)		564|574|601|0|10||50.0	23|28|36|16|21||25.0	21|42|70|24|45||105.0												TGTGCCAGCACCGACTCGCCCAGGTCCTACAATGAGCAGTTCTTC	32								CASTDSPRSYNEQFF		:::::::::0:-7:10:16:-11:4:21:24:-1:45:::	TLML_1_	RNA
5909	CLONES_TRBTLML_1__FU16_TCR-JV_cDNA_13_GTACGCAA_merged_170000.txt	9153	1	3.2202e-05	TGTGCCAGCACCGAACTAGCGGGAGGAGATGGCGAGCAGTACTTC	EEEEEEEEEEEEEAEEAEEEEEEEEEEEEEEEEEEEEEEEEEEEE	TRBV18*00(395)	TRBD2*00(60)	TRBJ2-7*00(205)		702|711|739|0|9||45.0	19|31|48|14|26||60.0	26|39|67|32|45||65.0												TGTGCCAGCACCGAACTAGCGGGAGGAGATGGCGAGCAGTACTTC	32								CASTELAGGDGEQYF		:::::::::0:-8:9:14:-3:-1:26:32:-6:45:::	TLML_1_	RNA
5910	CLONES_TRBTLML_1__FU16_TCR-JV_cDNA_13_GTACGCAA_merged_170000.txt	9154	1	3.2202e-05	TGTGCCAGCACCACACCGGAGTTAATGAACACTGAAGCTTTCTTT	EEEEEEEEEEEEEEEEEEAEEEEEEEEEEEEEEEAEEEEEEEEEE	TRBV6-1*00(910)		TRBJ1-1*00(249)		516|526|553|0|10||50.0		15|40|68|20|45|SC18A|109.0												TGTGCCAGCACCACACCGGAGTTAATGAACACTGAAGCTTTCTTT	32								CASTTPELMNTEAFF		:::::::::0:-7:10:::::20:5:45:::	TLML_1_	RNA
5911	CLONES_TRBTLML_1__FU16_TCR-JV_cDNA_13_GTACGCAA_merged_170000.txt	9155	1	3.2202e-05	TGTGCCAGCACAAGTAGCGGGAGGGAGAAAGTTACGCAGTATTTT	EEEEEEEEEEEEEAEEEEEEEEEEEEEEEEEEEEEEEEEEEEEEE	TRBV28*00(278)	TRBD2*00(55)	TRBJ2-3*00(137)		564|574|601|0|10||50.0	21|32|48|14|25||55.0	28|41|69|32|45||65.0												TGTGCCAGCACAAGTAGCGGGAGGGAGAAAGTTACGCAGTATTTT	32								CASTSSGREKVTQYF		:::::::::0:-7:10:14:-5:0:25:32:-8:45:::	TLML_1_	RNA
5912	CLONES_TRBTLML_1__FU16_TCR-JV_cDNA_13_GTACGCAA_merged_170000.txt	9156	1	3.2202e-05	TGTGCCAGCAGTTTTTTAGGTAGCGTAGCAGAGACCCAGTACTTC	EEEEEEEEAEEEEEEEEAEEEEEEEEEEEEEEEEEEEEEEEEEEE	TRBV28*00(140)	TRBD2*00(25)	TRBJ2-5*00(220)		564|578|601|0|14||70.0	21|26|48|20|25||25.0	24|40|68|29|45||80.0												TGTGCCAGCAGTTTTTTAGGTAGCGTAGCAGAGACCCAGTACTTC	32								CASSFLGSVAETQYF		:::::::::0:-3:14:20:-5:-6:25:29:-4:45:::	TLML_1_	RNA
5913	CLONES_TRBTLML_1__FU16_TCR-JV_cDNA_13_GTACGCAA_merged_170000.txt	9157	1	3.2202e-05	TGTGCCAGCAGTTTTTCTAGCGGGAGTCCCTACGAGCAGTACTTC	EEEEEEEAEEEEEEEEAEEEEEEAEEEEEAEEEEEEEEEEEEEEE	TRBV27*00(208)	TRBD2*00(50)	TRBJ2-7*00(225)		556|570|593|0|14||70.0	20|30|48|16|26||50.0	22|39|67|28|45||85.0												TGTGCCAGCAGTTTTTCTAGCGGGAGTCCCTACGAGCAGTACTTC	32								CASSFSSGSPYEQYF		:::::::::0:-3:14:16:-4:-2:26:28:-2:45:::	TLML_1_	RNA
5914	CLONES_TRBTLML_1__FU16_TCR-JV_cDNA_13_GTACGCAA_merged_170000.txt	9158	1	3.2202e-05	TGTGCCAGCAGTTTTCTAGCGGGACCCACAGATACGCAGTATTTT	EEEEEEEEEEEEEEEEEEEEEEEEEEEEEEEEEEEEEEEEEEEEE	TRBV6-5*00(155),TRBV6-6*00(155),TRBV6-1*00(150),TRBV6-4*00(150),TRBV6-9*00(139)	TRBD2*00(45)	TRBJ2-3*00(235)		519|532|556|0|13||65.0;516|529|553|0|13||65.0;516|528|553|0|12||60.0;518|530|555|0|12||60.0;515|528|552|0|13||65.0	20|29|48|15|24||45.0	22|41|69|26|45||95.0												TGTGCCAGCAGTTTTCTAGCGGGACCCACAGATACGCAGTATTTT	36								CASSFLAGPTDTQYF		:::::::::0:-4:13:15:-4:-3:24:26:-2:45:::	TLML_1_	RNA
5915	CLONES_TRBTLML_1__FU16_TCR-JV_cDNA_13_GTACGCAA_merged_170000.txt	9159	1	3.2202e-05	TGTGCCAGCAGTTTTCCCCGGGGAGGATACGATGGCTACACCTTC	EEAEEEEEEA<EEEEEEEEEEEEEEEAEEAEEEEEEEEEEEEEEE	TRBV6-6*00(735)	TRBD1*00(30),TRBD2*00(30)	TRBJ1-2*00(210)		516|529|553|0|13||65.0	9|15|36|16|22||30.0;13|19|48|16|22||30.0	26|40|68|31|45||70.0												TGTGCCAGCAGTTTTCCCCGGGGAGGATACGATGGCTACACCTTC	27								CASSFPRGGYDGYTF		:::::::::0:-4:13:16:3:-9:22:31:-6:45:::	TLML_1_	RNA
5916	CLONES_TRBTLML_1__FU16_TCR-JV_cDNA_13_GTACGCAA_merged_170000.txt	9160	1	3.2202e-05	TGTGCCAGCAGTTTTCGGGGGCGAGCTAACTATGGCTACACCTTC	EEEEEEEEEEEEEEEEEEEEEEEEEEEEEEAEEEEEEEEEEEEEE	TRBV28*00(502)	TRBD1*00(35)	TRBJ1-2*00(122)		564|578|601|0|14||70.0	18|25|36|16|23||35.0	18|40|68|23|45||110.0												TGTGCCAGCAGTTTTCGGGGGCGAGCTAACTATGGCTACACCTTC	32								CASSFRGRANYGYTF		:::::::::0:-3:14:16:-6:1:23:23:2:45:::	TLML_1_	RNA
5917	CLONES_TRBTLML_1__FU16_TCR-JV_cDNA_13_GTACGCAA_merged_170000.txt	9161	1	3.2202e-05	TGTGCCAGCAGTTTTATGGACAGTTCCTACAATGAGCAGTTCTTC	EEEEEEEEEEEEEEEEEEEEEEEEEEEEEEEEEEEEEEEEEEEEE	TRBV27*00(510)	TRBD1*00(30)	TRBJ2-1*00(229)		556|570|593|0|14||70.0	13|19|36|17|23||30.0	21|42|70|24|45||105.0												TGTGCCAGCAGTTTTATGGACAGTTCCTACAATGAGCAGTTCTTC	36								CASSFMDSSYNEQFF		:::::::::0:-3:14:17:-1:-5:23:24:-1:45:::	TLML_1_	RNA
5918	CLONES_TRBTLML_1__FU16_TCR-JV_cDNA_13_GTACGCAA_merged_170000.txt	9162	1	3.2202e-05	TGTGCCAGCAGTTTCCCGTTCTGGAGGGGAGATACGCAGTATTTT	EEEEEEEEEEEEEEEEEEEAEEEEEEAEEEEEEEEEEEEEEEEEE	TRBV28*00(465)	TRBD2*00(30)	TRBJ2-3*00(220)		564|578|601|0|14||70.0	26|32|48|22|28||30.0	25|41|69|29|45||80.0												TGTGCCAGCAGTTTCCCGTTCTGGAGGGGAGATACGCAGTATTTT	32								CASSFPFWRGDTQYF		:::::::::0:-3:14:22:-10:0:28:29:-5:45:::	TLML_1_	RNA
5920	CLONES_TRBTLML_1__FU16_TCR-JV_cDNA_13_GTACGCAA_merged_170000.txt	9164	1	3.2202e-05	TGTGCCAGCAGTTTCGGTCGGGGGGGCAAAAACATTCAGTACTTC	EEEEEEEEEEEEEEEEEEAEAEEEEEEEEEEEEEEEAEEAEEEE<	TRBV28*00(155)	TRBD1*00(25)	TRBJ2-4*00(235)		564|578|601|0|14||70.0	18|23|36|19|24||25.0	23|42|70|26|45||95.0												TGTGCCAGCAGTTTCGGTCGGGGGGGCAAAAACATTCAGTACTTC	27								CASSFGRGGKNIQYF		:::::::::0:-3:14:19:-6:-1:24:26:-3:45:::	TLML_1_	RNA
5921	CLONES_TRBTLML_1__FU16_TCR-JV_cDNA_13_GTACGCAA_merged_170000.txt	9165	1	3.2202e-05	TGTGCCAGCAGTTTCGGGACTAGCGCCACCGGGGAGCTGTTTTTT	EEEEEAEEEEEEEEEEEEEEEEEEEEEEEEEEEEEEEEEEEEEEE	TRBV7-9*00(220)	TRBD2*00(55)	TRBJ2-2*00(235)		556|567|593|0|11||55.0	15|26|48|14|25||55.0	24|43|71|26|45||95.0												TGTGCCAGCAGTTTCGGGACTAGCGCCACCGGGGAGCTGTTTTTT	32								CASSFGTSATGELFF		:::::::::0:-6:11:14:1:-6:25:26:-4:45:::	TLML_1_	RNA
5922	CLONES_TRBTLML_1__FU16_TCR-JV_cDNA_13_GTACGCAA_merged_170000.txt	9166	1	3.2202e-05	TGTGCCAGCAGTTTGTACTCAGGGGAGTGGCAGCCCCAGCATTTT	EEEEEEEEEEEEEEEEEEEEEEEEEEEEEEEEEEEEEEEEEEEEE	TRBV28*00(330)	TRBD1*00(30)	TRBJ1-5*00(215)		564|578|601|0|14||70.0	16|22|36|19|25||30.0	27|42|70|30|45||75.0												TGTGCCAGCAGTTTGTACTCAGGGGAGTGGCAGCCCCAGCATTTT	36								CASSLYSGEWQPQHF		:::::::::0:-3:14:19:-4:-2:25:30:-7:45:::	TLML_1_	RNA
5923	CLONES_TRBTLML_1__FU16_TCR-JV_cDNA_13_GTACGCAA_merged_170000.txt	9167	1	3.2202e-05	TGTGCCAGCAGTTTGGTAGGACTAGCAAGTAATGAGCAGTTCTTC	EEEEEEEEEEEEEEEEEEEEEEEEEEEAEEEEEEEEEEEEEEEEE	TRBV27*00(270)	TRBD2*00(40)	TRBJ2-1*00(215)		556|570|593|0|14||70.0	17|25|48|18|26||40.0	27|42|70|30|45||75.0												TGTGCCAGCAGTTTGGTAGGACTAGCAAGTAATGAGCAGTTCTTC	32								CASSLVGLASNEQFF		:::::::::0:-3:14:18:-1:-7:26:30:-7:45:::	TLML_1_	RNA
5924	CLONES_TRBTLML_1__FU16_TCR-JV_cDNA_13_GTACGCAA_merged_170000.txt	9168	1	3.2202e-05	TGTGCCAGCAGTTTGGCAGGGTCGGATGTTGATACGCAGTATTTT	EEEEEEEEEEEEEEEEEEEEEEEEEEEEEEEEEEEEEEEEEEEEE	TRBV27*00(302)	TRBD1*00(25)	TRBJ2-3*00(215)		556|570|593|0|14||70.0	16|21|36|16|21||25.0	26|41|69|30|45||75.0												TGTGCCAGCAGTTTGGCAGGGTCGGATGTTGATACGCAGTATTTT	36								CASSLAGSDVDTQYF		:::::::::0:-3:14:16:-4:-3:21:30:-6:45:::	TLML_1_	RNA
5925	CLONES_TRBTLML_1__FU16_TCR-JV_cDNA_13_GTACGCAA_merged_170000.txt	9169	1	3.2202e-05	TGTGCCAGCAGTTTGGGCAGACAGACTGGAAACACCATATATTTT	EEEEEEEEEEEEEEEEEEEEEEEEEEEEEEEEEEEEEEEEEEEEE	TRBV12-3*00(140),TRBV12-4*00(140)	TRBD1*00(25)	TRBJ1-3*00(240)		530|544|567|0|14||70.0;530|544|567|0|14||70.0	14|19|36|19|24||25.0	22|42|70|25|45||100.0												TGTGCCAGCAGTTTGGGCAGACAGACTGGAAACACCATATATTTT	36								CASSLGRQTGNTIYF		:::::::::0:-3:14:19:-2:-5:24:25:-2:45:::	TLML_1_	RNA
5926	CLONES_TRBTLML_1__FU16_TCR-JV_cDNA_13_GTACGCAA_merged_170000.txt	9170	1	3.2202e-05	TGTGCCAGCAGTTTGGGGGCAGGGGCGGGAGATACGCAGTATTTT	EEEEEEEEEEEEEAEEEEEEEEEEAEEEEEEEEEEEEEEEEEEEE	TRBV27*00(570)	TRBD1*00(34)	TRBJ2-3*00(220)		556|570|593|0|14||70.0	12|22|36|15|25|SA15G|34.0	25|41|69|29|45||80.0												TGTGCCAGCAGTTTGGGGGCAGGGGCGGGAGATACGCAGTATTTT	32								CASSLGAGAGDTQYF		:::::::::0:-3:14:15:0:-2:25:29:-5:45:::	TLML_1_	RNA
5927	CLONES_TRBTLML_1__FU16_TCR-JV_cDNA_13_GTACGCAA_merged_170000.txt	9171	1	3.2202e-05	TGTGCCAGCAGTTTGGGGGAGGGGCCGATGGGTGAGCAGTTCTTC	EEEEEEEEEEEEEEEEEEEEEAEEEEEEEEAEEEEEEEEEEEEEE	TRBV27*00(930)	TRBD2*00(35)	TRBJ2-1*00(105)		556|570|593|0|14||70.0	25|32|48|16|23||35.0	29|42|70|32|45||65.0												TGTGCCAGCAGTTTGGGGGAGGGGCCGATGGGTGAGCAGTTCTTC	32								CASSLGEGPMGEQFF		:::::::::0:-3:14:16:-9:0:23:32:-9:45:::	TLML_1_	RNA
5928	CLONES_TRBTLML_1__FU16_TCR-JV_cDNA_13_GTACGCAA_merged_170000.txt	9172	1	3.2202e-05	TGTGCCAGCAGTTTATCTACCGGGGGCGGAGAGGAGCAGTACTTC	EEEEEEEEEEEEEEEEEEEEEEEEEEEEEEEEEEEEEEEEEEEEE	TRBV28*00(605)	TRBD1*00(35)	TRBJ2-7*00(200)		564|580|601|0|16||80.0	18|25|36|21|28||35.0	27|39|67|33|45||60.0												TGTGCCAGCAGTTTATCTACCGGGGGCGGAGAGGAGCAGTACTTC	36								CASSLSTGGGEEQYF		:::::::::0:-1:16:21:-6:1:28:33:-7:45:::	TLML_1_	RNA
5929	CLONES_TRBTLML_1__FU16_TCR-JV_cDNA_13_GTACGCAA_merged_170000.txt	9173	1	3.2202e-05	TGTGCCAGCAGTTTATCCCCGGGACTTCCCTACGAGCAGTACTTC	EEEEEEEEEEEEEEEEEEEEEEEEEEEEEEEEEEEEEEEEEEEEE	TRBV27*00(585)	TRBD2*00(45),TRBD1*00(40)	TRBJ2-7*00(225)		556|573|593|0|17||85.0	13|22|48|17|26||45.0;9|17|36|17|25||40.0	22|39|67|28|45||85.0												TGTGCCAGCAGTTTATCCCCGGGACTTCCCTACGAGCAGTACTTC	36								CASSLSPGLPYEQYF		:::::::::0:0:17:17:3:-10:26:28:-2:45:::	TLML_1_	RNA
5930	CLONES_TRBTLML_1__FU16_TCR-JV_cDNA_13_GTACGCAA_merged_170000.txt	9174	1	3.2202e-05	TGTGCCAGCAGTTTATGGTCTAGCGGGAACTACGAGCAGTACTTC	EEEEEEEEEEEEEEEEEEEEEEEEEEEEEEEEEEEEEEEEEEEEE	TRBV27*00(300)	TRBD2*00(45)	TRBJ2-7*00(220)		556|572|593|0|16||80.0	20|29|48|19|28||45.0	23|39|67|29|45||80.0												TGTGCCAGCAGTTTATGGTCTAGCGGGAACTACGAGCAGTACTTC	36								CASSLWSSGNYEQYF		:::::::::0:-1:16:19:-4:-3:28:29:-3:45:::	TLML_1_	RNA
5931	CLONES_TRBTLML_1__FU16_TCR-JV_cDNA_13_GTACGCAA_merged_170000.txt	9175	1	3.2202e-05	TGTGCCAGCAGTTTATACGGGTCCCCTAACTATGGCTACACCTTC	EEEEEEEEEEEEEEEEEEEEEEEEEEEEEEEEEEEEEEEEEEEEE	TRBV28*00(360)	TRBD1*00(25),TRBD2*00(25)	TRBJ1-2*00(240)		564|580|601|0|16||80.0	7|12|36|20|25||25.0;11|16|48|20|25||25.0	20|40|68|25|45||100.0												TGTGCCAGCAGTTTATACGGGTCCCCTAACTATGGCTACACCTTC	36								CASSLYGSPNYGYTF		:::::::::0:-1:16:20:5:-12:25:25:0:45:::	TLML_1_	RNA
5932	CLONES_TRBTLML_1__FU16_TCR-JV_cDNA_13_GTACGCAA_merged_170000.txt	9176	1	3.2202e-05	TGTGCCAGCAGTTTACCCCCCCGCCCCTACTATGGCTACACCTTC	E<EEEEEEAEEEEEEEEEEEEEAEEEE7EEAEEEEEEEEEEAEEE	TRBV27*00(510)	TRBD1*00(30),TRBD2*00(29)	TRBJ1-2*00(225)		556|571|593|0|15||75.0	23|29|36|21|27||30.0;0|9|48|15|24|ST3C|29.0	23|40|68|28|45||85.0												TGTGCCAGCAGTTTACCCCCCCGCCCCTACTATGGCTACACCTTC	22								CASSLPPRPYYGYTF		:::::::::0:-2:15:21:-11:5:27:28:-3:45:::	TLML_1_	RNA
5933	CLONES_TRBTLML_1__FU16_TCR-JV_cDNA_13_GTACGCAA_merged_170000.txt	9177	1	3.2202e-05	TGTGCCAGCAGTTTACCCGGGACAACTTACTATGGCTACACCTTC	EEEEEEEEEEEEEEEEEEEEEEEEAEEAEEEEEAEEEEEEAEEEE	TRBV12-3*00(765),TRBV12-4*00(765)	TRBD1*00(45),TRBD2*00(40)	TRBJ1-2*00(225)		530|545|567|0|15||75.0;530|545|567|0|15||75.0	9|18|36|15|24||45.0;13|21|48|15|23||40.0	23|40|68|28|45||85.0												TGTGCCAGCAGTTTACCCGGGACAACTTACTATGGCTACACCTTC	32								CASSLPGTTYYGYTF		:::::::::0:-2:15:15:3:-6:24:28:-3:45:::	TLML_1_	RNA
5934	CLONES_TRBTLML_1__FU16_TCR-JV_cDNA_13_GTACGCAA_merged_170000.txt	9178	1	3.2202e-05	TGTGCCAGCAGTTTACGGACAGGGGACAATCAGCCCCAGCATTTT	EEEEEEEEEEEEEEEEEEEEEEEEEEEEEEEEAEEEEEEEEEEEE	TRBV27*00(449)	TRBD1*00(45)	TRBJ1-5*00(235)		556|571|593|0|15||75.0	13|22|36|16|25||45.0	23|42|70|26|45||95.0												TGTGCCAGCAGTTTACGGACAGGGGACAATCAGCCCCAGCATTTT	32								CASSLRTGDNQPQHF		:::::::::0:-2:15:16:-1:-2:25:26:-3:45:::	TLML_1_	RNA
5935	CLONES_TRBTLML_1__FU16_TCR-JV_cDNA_13_GTACGCAA_merged_170000.txt	9179	1	3.2202e-05	TGTGCCAGCAGTTTAGTTCAGCGGAATGCAGATACGCAGTATTTT	AEEEEEEEEEEEEEEEEEEEEEEEEEEEEEEEEEEEEEEEEEEEE	TRBV12-4*00(100),TRBV27*00(95)	TRBD2*00(25)	TRBJ2-3*00(225)		530|546|567|0|16||80.0;556|571|593|0|15||75.0	22|27|48|19|24||25.0	24|41|69|28|45||85.0												TGTGCCAGCAGTTTAGTTCAGCGGAATGCAGATACGCAGTATTTT	32								CASSLVQcDNADTQYF		:::::::::0:-1:16:19:-6:-5:24:28:-4:45:::	TLML_1_	RNA
5936	CLONES_TRBTLML_1__FU16_TCR-JV_cDNA_13_GTACGCAA_merged_170000.txt	9180	1	3.2202e-05	TGTGCCAGCAGTTTAGCGGGAGGGCCACTCAACACGCAGTATTTT	EEEEEEEEEEEEEEEEEEEEEEEEEEEEEEEEEEEEEAEEEEEEE	TRBV28*00(350)	TRBD2*00(55)	TRBJ2-3*00(200)		564|579|601|0|15||75.0	23|34|48|15|26||55.0	29|41|69|33|45||60.0												TGTGCCAGCAGTTTAGCGGGAGGGCCACTCAACACGCAGTATTTT	32								CASSLAGGPLNTQYF		:::::::::0:-2:15:15:-7:2:26:33:-9:45:::	TLML_1_	RNA
5937	CLONES_TRBTLML_1__FU16_TCR-JV_cDNA_13_GTACGCAA_merged_170000.txt	9181	1	3.2202e-05	TGTGCCAGCAGTTTAGCGGAATATAGCAATCAGCCCCAGCATTTT	EEEEEEEEEEEEEEEEEEEEEEEEEEEEEEEEEEEEEEEEEEEEE	TRBV27*00(232)		TRBJ1-5*00(116)		556|571|593|0|15||75.0		18|42|70|21|45||120.0												TGTGCCAGCAGTTTAGCGGAATATAGCAATCAGCCCCAGCATTTT	36								CASSLAEYSNQPQHF		:::::::::0:-2:15:::::21:2:45:::	TLML_1_	RNA
5938	CLONES_TRBTLML_1__FU16_TCR-JV_cDNA_13_GTACGCAA_merged_170000.txt	9182	1	3.2202e-05	TGTGCCAGCAGTTTAGCAGGGATCTCCAAAAACATTCAGTACTTC	EEEEEEEEEEEEEEEEAEEEEEEEEEEEEEEEEEEEEEEEEEEEE	TRBV27*00(195)	TRBD1*00(25)	TRBJ2-4*00(240)		556|571|593|0|15||75.0	16|21|36|16|21||25.0	22|42|70|25|45||100.0												TGTGCCAGCAGTTTAGCAGGGATCTCCAAAAACATTCAGTACTTC	32								CASSLAGISKNIQYF		:::::::::0:-2:15:16:-4:-3:21:25:-2:45:::	TLML_1_	RNA
5939	CLONES_TRBTLML_1__FU16_TCR-JV_cDNA_13_GTACGCAA_merged_170000.txt	9183	1	3.2202e-05	TGTGCCAGCAGTTTAGGACAGGGCGTAAACACTGAAGCTTTCTTT	EEEEEEEEAEEEEEEEEEEEE6EEEEEEEEEEEEEEEEE6EEEEE	TRBV28*00(932)	TRBD1*00(40)	TRBJ1-1*00(195)		564|579|601|0|15||75.0	13|21|36|15|23||40.0	22|40|68|27|45||90.0												TGTGCCAGCAGTTTAGGACAGGGCGTAAACACTGAAGCTTTCTTT	21								CASSLGQGVNTEAFF		:::::::::0:-2:15:15:-1:-3:23:27:-2:45:::	TLML_1_	RNA
5940	CLONES_TRBTLML_1__FU16_TCR-JV_cDNA_13_GTACGCAA_merged_170000.txt	9184	1	3.2202e-05	TGTGCCAGCAGTTTAGAGGTGGAACGAGCGAAGCCCCAGCATTTT	EEEEEEEEEEEEEEEEEEEEEEEEEEEEEEEEEEEEEEEEEEEEE	TRBV28*00(425)		TRBJ1-5*00(210)		564|579|601|0|15||75.0		28|42|70|31|45||70.0												TGTGCCAGCAGTTTAGAGGTGGAACGAGCGAAGCCCCAGCATTTT	36								CASSLEVERAKPQHF		:::::::::0:-2:15:::::31:-8:45:::	TLML_1_	RNA
5941	CLONES_TRBTLML_1__FU16_TCR-JV_cDNA_13_GTACGCAA_merged_170000.txt	9185	1	3.2202e-05	TGTGCCAGCAGTTTAGAGACTAGCGAATACAATGAGCAGTTCTTC	EEEEEEEEEEEEEEEEEEEEEEEEEEEEEEEEEEEEEEEEEAAAA	TRBV12-4*00(1159),TRBV12-3*00(1111)	TRBD2*00(40)	TRBJ2-1*00(95)		530|546|567|0|16||80.0;530|546|567|0|16||80.0	18|26|48|17|25||40.0	24|42|70|27|45||90.0												TGTGCCAGCAGTTTAGAGACTAGCGAATACAATGAGCAGTTCTTC	32								CASSLETSEYNEQFF		:::::::::0:-1:16:17:-2:-6:25:27:-4:45:::	TLML_1_	RNA
5942	CLONES_TRBTLML_1__FU16_TCR-JV_cDNA_13_GTACGCAA_merged_170000.txt	9186	1	3.2202e-05	TGTGCCAGCAGTTTAAGGGACGCGGGGAGGGAGACCCAGTACTTC	EEEEEEEEEEEEEEEEEEEAEEEEEEEEEEEEEEEEEEEEEEEEE	TRBV27*00(125)	TRBD2*00(30)	TRBJ2-5*00(215)		556|571|593|0|15||75.0	25|31|48|24|30||30.0	25|40|68|30|45||75.0												TGTGCCAGCAGTTTAAGGGACGCGGGGAGGGAGACCCAGTACTTC	32								CASSLRDAGRETQYF		:::::::::0:-2:15:24:-9:-1:30:30:-5:45:::	TLML_1_	RNA
5943	CLONES_TRBTLML_1__FU16_TCR-JV_cDNA_13_GTACGCAA_merged_170000.txt	9187	1	3.2202e-05	TGTGCCAGCAGTTCTTTTATGGGCTCTGGAAACACCATATATTTT	EEEEEEEEEEEEEEEEEEAEEEEEEEEEEEEEEEEEEEEEEEEEE	TRBV6-5*00(340)		TRBJ1-3*00(255)		519|532|556|0|13||65.0		19|42|70|22|45||115.0												TGTGCCAGCAGTTCTTTTATGGGCTCTGGAAACACCATATATTTT	32								CASSSFMGSGNTIYF		:::::::::0:-4:13:::::22:1:45:::	TLML_1_	RNA
5944	CLONES_TRBTLML_1__FU16_TCR-JV_cDNA_13_GTACGCAA_merged_170000.txt	9188	1	3.2202e-05	TGTGCCAGCAGTTCTAGCGGTAGCTCCTACAATGAGCAGTTCTTC	EEEEEEEEEEEEEEEEEEEEEEEEEEEEEEEEEEEEEEEEEEEEE	TRBV2*00(308)	TRBD2*00(35)	TRBJ2-1*00(260)		518|530|555|0|12||60.0	20|27|48|13|20||35.0	18|42|70|21|45||120.0												TGTGCCAGCAGTTCTAGCGGTAGCTCCTACAATGAGCAGTTCTTC	36								CASSSSGSSYNEQFF		:::::::::0:-5:12:13:-4:-5:20:21:2:45:::	TLML_1_	RNA
5945	CLONES_TRBTLML_1__FU16_TCR-JV_cDNA_13_GTACGCAA_merged_170000.txt	9189	1	3.2202e-05	TGTGCCAGCAGTTCGGGGCGGTGGAACACCGGGGAGCTGTTTTTT	EEEEEEEEEEEEEEEEEEEEEEEEEEEEEEEEEEEEEEEEEEEEE	TRBV28*00(470)	TRBD1*00(30)	TRBJ2-2*00(250)		564|577|601|0|13||65.0	19|25|36|14|20||30.0	21|43|71|23|45||110.0												TGTGCCAGCAGTTCGGGGCGGTGGAACACCGGGGAGCTGTTTTTT	36								CASSSGRWNTGELFF		:::::::::0:-4:13:14:-7:1:20:23:-1:45:::	TLML_1_	RNA
5946	CLONES_TRBTLML_1__FU16_TCR-JV_cDNA_13_GTACGCAA_merged_170000.txt	9190	1	3.2202e-05	TGTGCCAGCAGTTCGAGACCGATACCCTACAATGAGCAGTTCTTC	EEEEEEEEEEEEEEEEEEEEEEEEEEEEEEEEEEEEEEEEEEEEE	TRBV6-5*00(760)		TRBJ2-1*00(240)		519|532|556|0|13||65.0		22|42|70|25|45||100.0												TGTGCCAGCAGTTCGAGACCGATACCCTACAATGAGCAGTTCTTC	36								CASSSRPIPYNEQFF		:::::::::0:-4:13:::::25:-2:45:::	TLML_1_	RNA
5947	CLONES_TRBTLML_1__FU16_TCR-JV_cDNA_13_GTACGCAA_merged_170000.txt	9191	1	3.2202e-05	TGTGCCAGCAGTTGGGCCGGGACTCTGGGTGAAAAACTGTTTTTT	EEEAEEEEEEEEEEEEEEEEEEEEEEEEEEEEEEEEEEEEEEEEE	TRBV6-5*00(229),TRBV6-1*00(208)	TRBD2*00(40),TRBD1*00(35)	TRBJ1-4*00(220)		519|532|556|0|13||65.0;516|528|553|0|12||60.0	14|22|48|16|24||40.0;10|17|36|16|23||35.0	27|43|71|29|45||80.0												TGTGCCAGCAGTTGGGCCGGGACTCTGGGTGAAAAACTGTTTTTT	32								CASSWAGTLGEKLFF		:::::::::0:-4:13:16:2:-10:24:29:-7:45:::	TLML_1_	RNA
5948	CLONES_TRBTLML_1__FU16_TCR-JV_cDNA_13_GTACGCAA_merged_170000.txt	9192	1	3.2202e-05	TGTGCCAGCAGTTATCCGGGGAGCTCCTACAATGAGCAGTTCTTC	EEEEEEEEEEEEEEEEEEEEEEEEEEEEEEEEEEEEEEEEEEEEE	TRBV12-3*00(504),TRBV12-4*00(504)		TRBJ2-1*00(235)		530|543|567|0|13||65.0;530|543|567|0|13||65.0		16|42|70|19|45||130.0												TGTGCCAGCAGTTATCCGGGGAGCTCCTACAATGAGCAGTTCTTC	36								CASSYPGSSYNEQFF		:::::::::0:-4:13:::::19:4:45:::	TLML_1_	RNA
5949	CLONES_TRBTLML_1__FU16_TCR-JV_cDNA_13_GTACGCAA_merged_170000.txt	9193	1	3.2202e-05	TGTGCCAGCAGTTATGGAGGGTCGGGAGTCTACGAGCAGTACTTC	EEEEEEEEEEEEEEEEEEEEEEEEEEEEEEEEEEEEEEEEEEEEE	TRBV6-5*00(710)	TRBD2*00(30)	TRBJ2-7*00(220)		519|533|556|0|14||70.0	24|30|48|22|28||30.0	23|39|67|29|45||80.0												TGTGCCAGCAGTTATGGAGGGTCGGGAGTCTACGAGCAGTACTTC	36								CASSYGGSGVYEQYF		:::::::::0:-3:14:22:-8:-2:28:29:-3:45:::	TLML_1_	RNA
5950	CLONES_TRBTLML_1__FU16_TCR-JV_cDNA_13_GTACGCAA_merged_170000.txt	9194	1	3.2202e-05	TGTGCCAGCAGTTACTTGGACAGGGTTAATTCACCCCTCCACTTA	EEEEEEEEEEEEAEEEEEEEEEEEEEEEEEAEEEEEEEAEEEEEE	TRBV6-6*00(445),TRBV6-5*00(397)	TRBD1*00(40)	TRBJ1-6*00(203)		516|532|553|0|16||80.0;519|535|556|0|16||80.0	13|21|36|17|25||40.0	26|45|73|26|45|ST44A|79.0												TGTGCCAGCAGTTACTTGGACAGGGTTAATTCACCCCTCCACTTA	32								CASSYLDRVNSPLHL		:::::::::0:-1:16:17:-1:-3:25:26:-6:45:::	TLML_1_	RNA
5951	CLONES_TRBTLML_1__FU16_TCR-JV_cDNA_13_GTACGCAA_merged_170000.txt	9195	1	3.2202e-05	TGTGCCAGCAGTTACTCTCCGGGACAGGGGTACGAGCAGTACTTC	EEEEEEEEEEEEEEEEEEEEEEEEEEEEEEEEEEEEEEEEEEEEE	TRBV6-5*00(514)	TRBD1*00(60)	TRBJ2-7*00(215)		519|536|556|0|17||85.0	10|22|36|18|30||60.0	24|39|67|30|45||75.0												TGTGCCAGCAGTTACTCTCCGGGACAGGGGTACGAGCAGTACTTC	36								CASSYSPGQGYEQYF		:::::::::0:0:17:18:2:-2:30:30:-4:45:::	TLML_1_	RNA
5952	CLONES_TRBTLML_1__FU16_TCR-JV_cDNA_13_GTACGCAA_merged_170000.txt	9196	1	3.2202e-05	TGTGCCAGCAGTTACTCTGGGACGGCGAACACTGAAGCTTTCTTT	EEEEEEEEEEEEEEEEEEEEEEEEEEEEEEEEEEEEEEEEEEEEE	TRBV6-5*00(785)	TRBD1*00(25),TRBD2*00(25)	TRBJ1-1*00(235)		519|536|556|0|17||85.0	12|17|36|18|23||25.0;16|21|48|18|23||25.0	21|40|68|26|45||95.0												TGTGCCAGCAGTTACTCTGGGACGGCGAACACTGAAGCTTTCTTT	36								CASSYSGTANTEAFF		:::::::::0:0:17:18:0:-7:23:26:-1:45:::	TLML_1_	RNA
5953	CLONES_TRBTLML_1__FU16_TCR-JV_cDNA_13_GTACGCAA_merged_170000.txt	9197	1	3.2202e-05	TGTGCCAGCAGTTACTCCCTACAGGTGCACACTGAAGCTTTCTTT	EEE<EEEEEEEEEEEEEEEEEEEAEEEEEEEEEEEEEEEEEEEEE	TRBV6-5*00(640)	TRBD1*00(25)	TRBJ1-1*00(225)		519|536|556|0|17||85.0	15|20|36|20|25||25.0	23|40|68|28|45||85.0												TGTGCCAGCAGTTACTCCCTACAGGTGCACACTGAAGCTTTCTTT	27								CASSYSLQVHTEAFF		:::::::::0:0:17:20:-3:-4:25:28:-3:45:::	TLML_1_	RNA
5954	CLONES_TRBTLML_1__FU16_TCR-JV_cDNA_13_GTACGCAA_merged_170000.txt	9198	1	3.2202e-05	TGTGCCAGCAGTTACTCCGCGGGGAGCTCCTACGAGCAGTACTTC	EEEEEEEEEEEEEEEEEEEEEEEEEEEEEEEEEEEEEEEEEEEEE	TRBV6-5*00(550)		TRBJ2-7*00(195)		519|536|556|0|17||85.0		16|39|67|22|45||115.0												TGTGCCAGCAGTTACTCCGCGGGGAGCTCCTACGAGCAGTACTTC	36								CASSYSAGSSYEQYF		:::::::::0:0:17:::::22:4:45:::	TLML_1_	RNA
5955	CLONES_TRBTLML_1__FU16_TCR-JV_cDNA_13_GTACGCAA_merged_170000.txt	9199	1	3.2202e-05	TGTGCCAGCAGTTACTCGGGGACAGGGCCCTACGAGCAGTACTTC	EEEEEEEEEAEEEEEEAEEEEEEEEEEEEEEEEEEEEEEEEEAAA	TRBV6-5*00(1064)	TRBD1*00(45)	TRBJ2-7*00(95)		519|537|556|0|18||90.0	12|21|36|18|27||45.0	22|39|67|28|45||85.0												TGTGCCAGCAGTTACTCGGGGACAGGGCCCTACGAGCAGTACTTC	32								CASSYSGTGPYEQYF		:::::::::0:1:18:18:0:-3:27:28:-2:45:::	TLML_1_	RNA
5956	CLONES_TRBTLML_1__FU16_TCR-JV_cDNA_13_GTACGCAA_merged_170000.txt	9200	1	3.2202e-05	TGTGCCAGCAGTTACTCGACAAGCGGGAGTCCCATAGTCTACTTC	EEEEEEEEEEEEEEEEEEEEEEEEEEEEEEEEEEEEEEEEEEEEE	TRBV6-2*00(559),TRBV6-3*00(559)	TRBD2*00(40)	TRBJ2-4*00(170)		516|535|553|0|19||95.0;516|535|553|0|19||95.0	22|30|48|21|29||40.0	36|42|70|39|45||30.0												TGTGCCAGCAGTTACTCGACAAGCGGGAGTCCCATAGTCTACTTC	36								CASSYSTSGSPIVYF		:::::::::0:2:19:21:-6:-2:29:39:-16:45:::	TLML_1_	RNA
5957	CLONES_TRBTLML_1__FU16_TCR-JV_cDNA_13_GTACGCAA_merged_170000.txt	9201	1	3.2202e-05	TGTGCCAGCAGTTACCCCCTTAGGGCTATGGAGACCCAGTACTTC	EEEEEEEEEEEEEEEEEEEAEEEEEEEEEEEEEEEEEEEEEEAEE	TRBV6-2*00(420),TRBV6-3*00(420)	TRBD1*00(25),TRBD2*00(25)	TRBJ2-5*00(215)		516|531|553|0|15||75.0;516|531|553|0|15||75.0	2|7|36|15|20||25.0;28|33|48|21|26||25.0	25|40|68|30|45||75.0												TGTGCCAGCAGTTACCCCCTTAGGGCTATGGAGACCCAGTACTTC	32								CASSYPLRAMETQYF		:::::::::0:-2:15:15:10:-17:20:30:-5:45:::	TLML_1_	RNA
5958	CLONES_TRBTLML_1__FU16_TCR-JV_cDNA_13_GTACGCAA_merged_170000.txt	9202	1	3.2202e-05	TGTGCCAGCAGTTACGCCCAGACAACTAATGAAAAACTGTTTTTT	EEEEEEEEEEEEEEEEEEEEEEEEEEAEEEEEEEEEEEEEAAAAA	TRBV6-6*00(1320)		TRBJ1-4*00(115)		516|531|553|0|15||75.0		20|43|71|22|45||115.0												TGTGCCAGCAGTTACGCCCAGACAACTAATGAAAAACTGTTTTTT	32								CASSYAQTTNEKLFF		:::::::::0:-2:15:::::22:0:45:::	TLML_1_	RNA
5959	CLONES_TRBTLML_1__FU16_TCR-JV_cDNA_13_GTACGCAA_merged_170000.txt	9203	1	3.2202e-05	TGTGCCAGCAGTTACGCCGCAATTCTGAACACTGAAGCTTTCTTT	EEEEEEEEEEEEEEEEEEEEEEEEEEEEEEEEEEEEEEEEEEEEE	TRBV6-5*00(153)		TRBJ1-1*00(81)		519|534|556|0|15||75.0		20|40|68|25|45||100.0												TGTGCCAGCAGTTACGCCGCAATTCTGAACACTGAAGCTTTCTTT	36								CASSYAAILNTEAFF		:::::::::0:-2:15:::::25:0:45:::	TLML_1_	RNA
5960	CLONES_TRBTLML_1__FU16_TCR-JV_cDNA_13_GTACGCAA_merged_170000.txt	9204	1	3.2202e-05	TGTGCCAGCAGTTACGGGGCAGCCTTGAACACTGAAGCTTTCTTT	EEEEEEEEEEEEEEEEEEEEEEEEEEEEEEEEEEEEEEEEEEEEE	TRBV6-5*00(435),TRBV6-6*00(387)	TRBD1*00(25)	TRBJ1-1*00(240)		519|534|556|0|15||75.0;516|531|553|0|15||75.0	19|24|36|15|20||25.0	20|40|68|25|45||100.0												TGTGCCAGCAGTTACGGGGCAGCCTTGAACACTGAAGCTTTCTTT	36								CASSYGAALNTEAFF		:::::::::0:-2:15:15:-7:0:20:25:0:45:::	TLML_1_	RNA
5961	CLONES_TRBTLML_1__FU16_TCR-JV_cDNA_13_GTACGCAA_merged_170000.txt	9205	1	3.2202e-05	TGTGCCAGCAGTTACGAGGACAGGGCGTATTCACCCCTCCACTTT	EEEEEEEEEEEEEEEEEEEEEEEEEEEEEEEEEEEEEEEEEEAAA	TRBV6-2*00(710),TRBV6-3*00(710)	TRBD1*00(40)	TRBJ1-6*00(95)		516|531|553|0|15||75.0;516|531|553|0|15||75.0	13|21|36|17|25||40.0	28|45|73|28|45||85.0												TGTGCCAGCAGTTACGAGGACAGGGCGTATTCACCCCTCCACTTT	32								CASSYEDRAYSPLHF		:::::::::0:-2:15:17:-1:-3:25:28:-8:45:::	TLML_1_	RNA
5962	CLONES_TRBTLML_1__FU16_TCR-JV_cDNA_13_GTACGCAA_merged_170000.txt	9206	1	3.2202e-05	TGTGCCAGCAGTTACATGCGGGGGGCAAACGGGGAGCTGTTTTTT	EEEEEEEEEEEEEEEEEEEEAEEEEEEEEEEEEEEEE7EAAEEEE	TRBV6-6*00(245),TRBV6-5*00(229),TRBV6-1*00(214)	TRBD1*00(30)	TRBJ2-2*00(220)		516|531|553|0|15||75.0;519|534|556|0|15||75.0;516|528|553|0|12||60.0	18|24|36|20|26||30.0	27|43|71|29|45||80.0												TGTGCCAGCAGTTACATGCGGGGGGCAAACGGGGAGCTGTTTTTT	22								CASSYMRGANGELFF		:::::::::0:-2:15:20:-6:0:26:29:-7:45:::	TLML_1_	RNA
5963	CLONES_TRBTLML_1__FU16_TCR-JV_cDNA_13_GTACGCAA_merged_170000.txt	9207	1	3.2202e-05	TGTGCCAGCAGTTACAATGGACTAGAAACCTACGAGCAGTACTTC	EEEEEEEEEEEEEEEEEEEEEEEEEEEEEEEEEEEEEEEEEEEEE	TRBV6-5*00(615)	TRBD2*00(35)	TRBJ2-7*00(225)		519|534|556|0|15||75.0	17|24|48|18|25||35.0	22|39|67|28|45||85.0												TGTGCCAGCAGTTACAATGGACTAGAAACCTACGAGCAGTACTTC	36								CASSYNGLETYEQYF		:::::::::0:-2:15:18:-1:-8:25:28:-2:45:::	TLML_1_	RNA
5964	CLONES_TRBTLML_1__FU16_TCR-JV_cDNA_13_GTACGCAA_merged_170000.txt	9208	1	3.2202e-05	TGTGCCAGCAGTTAGGACAGGGTGGAGTTTTATGGCTACACCTTC	EEEEEEEEEEEEEEEEEEEEEEEEEEEEEEEEEEEEEEEEEEEEE	TRBV27*00(180)	TRBD1*00(40)	TRBJ1-2*00(167)		556|569|593|0|13||65.0	13|21|36|14|22||40.0	25|40|68|30|45||75.0												TGTGCCAGCAGTTAGGACAGGGTGGAGTTTTATGGCTACACCTTC	36								CASS*DRVEFYGYTF		:::::::::0:-4:13:14:-1:-3:22:30:-5:45:::	TLML_1_	RNA
5965	CLONES_TRBTLML_1__FU16_TCR-JV_cDNA_13_GTACGCAA_merged_170000.txt	9209	1	3.2202e-05	TGTGCCAGCAGTCTACGACAGGGCATAGACACTGAAGCTTTCTTT	EEEEEAEEEEEEEEEEEEEEEEEEEEEEEEEEEEEEEEEEEEEEE	TRBV27*00(810)	TRBD1*00(35)	TRBJ1-1*00(225)		556|568|593|0|12||60.0	14|21|36|16|23||35.0	23|40|68|28|45||85.0												TGTGCCAGCAGTCTACGACAGGGCATAGACACTGAAGCTTTCTTT	32								CASSLRQGIDTEAFF		:::::::::0:-5:12:16:-2:-3:23:28:-3:45:::	TLML_1_	RNA
5966	CLONES_TRBTLML_1__FU16_TCR-JV_cDNA_13_GTACGCAA_merged_170000.txt	9210	1	3.2202e-05	TGTGCCAGCAGTCTAGGACAGGGAATCACCGGGGAGCTGTTTTTT	EAEEEEEEEEEEEEEEEEEEEEEEEEEEEEEEEEEEEEEEEEEAE	TRBV12-3*00(104),TRBV12-4*00(104),TRBV6-4*00(100),TRBV6-5*00(100),TRBV6-6*00(100)	TRBD1*00(35)	TRBJ2-2*00(235)		530|546|567|0|16|ST542C|64.0;530|546|567|0|16|ST542C|64.0;518|530|555|0|12||60.0;519|531|556|0|12||60.0;516|528|553|0|12||60.0	14|21|36|16|23||35.0	24|43|71|26|45||95.0												TGTGCCAGCAGTCTAGGACAGGGAATCACCGGGGAGCTGTTTTTT	32								CASSLGQGITGELFF		:::::::::0:-1:16:16:-2:-3:23:26:-4:45:::	TLML_1_	RNA
5967	CLONES_TRBTLML_1__FU16_TCR-JV_cDNA_13_GTACGCAA_merged_170000.txt	9211	1	3.2202e-05	TGTGCCAGCAGTCCTTGGAAGGCTACTAATGAAAAACTGTTTTTT	EEEEEEEEEEEEEEEEEEEEEEEEEEEEEEEEEEEEEAE<EEEEE	TRBV28*00(285)		TRBJ1-4*00(245)		564|576|601|0|12||60.0		22|43|71|24|45||105.0												TGTGCCAGCAGTCCTTGGAAGGCTACTAATGAAAAACTGTTTTTT	27								CASSPWKATNEKLFF		:::::::::0:-5:12:::::24:-2:45:::	TLML_1_	RNA
5968	CLONES_TRBTLML_1__FU16_TCR-JV_cDNA_13_GTACGCAA_merged_170000.txt	9212	1	3.2202e-05	TGTGCCAGCAGTCCTGGGACTACGGGAGGAGAGACCCAGTACTTC	EEEEEEEEEEEEEEEEEEEEEEEEEEEEEEEEEEEEEEEEEEEEE	TRBV28*00(935)	TRBD2*00(49)	TRBJ2-5*00(220)		564|576|601|0|12||60.0	16|31|48|15|29|DG23|49.0	24|40|68|29|45||80.0												TGTGCCAGCAGTCCTGGGACTACGGGAGGAGAGACCCAGTACTTC	36								CASSPGTTGGETQYF		:::::::::0:-5:12:15:0:-1:29:29:-4:45:::	TLML_1_	RNA
5969	CLONES_TRBTLML_1__FU16_TCR-JV_cDNA_13_GTACGCAA_merged_170000.txt	9213	1	3.2202e-05	TGTGCCAGCAGTCCCTTTGAGGGAAGCACAGATACGCAGTATTTT	EAEEEEEEEEEEAEEEEEEEEEEEEEAEEEEEEEEEEEE7EEEEA	TRBV12-3*00(550),TRBV12-4*00(550)	TRBD2*00(25)	TRBJ2-3*00(245)		530|542|567|0|12||60.0;530|542|567|0|12||60.0	27|32|48|18|23||25.0	20|41|69|24|45||105.0												TGTGCCAGCAGTCCCTTTGAGGGAAGCACAGATACGCAGTATTTT	22								CASSPFEGSTDTQYF		:::::::::0:-5:12:18:-11:0:23:24:0:45:::	TLML_1_	RNA
5970	CLONES_TRBTLML_1__FU16_TCR-JV_cDNA_13_GTACGCAA_merged_170000.txt	9214	1	3.2202e-05	TGTGCCAGCAGTCCCTGGACTAGCGGGGAGAATGAGCAGTTCTTC	EEEEEEAEEEEEEAEEEEEEEEAA<EEEEEEEEEEEEEEEAEEEA	TRBV27*00(885)	TRBD2*00(59)	TRBJ2-1*00(215)		556|568|593|0|12||60.0	13|28|48|12|27|SG16T|59.0	27|42|70|30|45||75.0												TGTGCCAGCAGTCCCTGGACTAGCGGGGAGAATGAGCAGTTCTTC	27								CASSPWTSGENEQFF		:::::::::0:-5:12:12:3:-4:27:30:-7:45:::	TLML_1_	RNA
5971	CLONES_TRBTLML_1__FU16_TCR-JV_cDNA_13_GTACGCAA_merged_170000.txt	9215	1	3.2202e-05	TGTGCCAGCAGTCCAGGACAGAGGGGAAATCAGCCCCAGCATTTT	EEEEEEEEEEEEEEEEEEEEEEEEEEEEEEEEEEEAEEEEEEEEE	TRBV28*00(305)	TRBD1*00(34)	TRBJ1-5*00(230)		564|576|601|0|12||60.0	13|23|36|15|25|SG19A|34.0	24|42|70|27|45||90.0												TGTGCCAGCAGTCCAGGACAGAGGGGAAATCAGCCCCAGCATTTT	32								CASSPGQRGNQPQHF		:::::::::0:-5:12:15:-1:-1:25:27:-4:45:::	TLML_1_	RNA
5972	CLONES_TRBTLML_1__FU16_TCR-JV_cDNA_13_GTACGCAA_merged_170000.txt	9216	1	3.2202e-05	TGTGCCAGCAGTCGGCGACAGGGCTCGAACACTGAAGCTTTCTTT	EEEEEEEEEEEEEEEEEEEEEEEEEEEEAEEEEEEEEEEEEEEEE	TRBV12-3*00(170),TRBV12-4*00(170)	TRBD1*00(35)	TRBJ1-1*00(235)		530|542|567|0|12||60.0;530|542|567|0|12||60.0	14|21|36|16|23||35.0	21|40|68|26|45||95.0												TGTGCCAGCAGTCGGCGACAGGGCTCGAACACTGAAGCTTTCTTT	32								CASSRRQGSNTEAFF		:::::::::0:-5:12:16:-2:-3:23:26:-1:45:::	TLML_1_	RNA
5973	CLONES_TRBTLML_1__FU16_TCR-JV_cDNA_13_GTACGCAA_merged_170000.txt	9217	1	3.2202e-05	TGTGCCAGCAGTCACCTTACAGGGCGCACAGATACGCAGTATTTT	EEEEEEEEEEEEEEEEEEEEEEEEEEEEEEEEEEEEEEEEEEEEE	TRBV12-4*00(980),TRBV12-3*00(964)	TRBD1*00(30)	TRBJ2-3*00(145)		530|542|567|0|12||60.0;530|542|567|0|12||60.0	15|21|36|18|24||30.0	21|41|69|25|45||100.0												TGTGCCAGCAGTCACCTTACAGGGCGCACAGATACGCAGTATTTT	36								CASSHLTGRTDTQYF		:::::::::0:-5:12:18:-3:-3:24:25:-1:45:::	TLML_1_	RNA
5974	CLONES_TRBTLML_1__FU16_TCR-JV_cDNA_13_GTACGCAA_merged_170000.txt	9218	1	3.2202e-05	TGTGCCAGCAGTGTTCGACAGCCCGGCACAGATACGCAGTATTTT	AEEEEEEEEEEEEEEEEEEEEEEEEEEEEEEAEEEEAEEEEEEAE	TRBV2*00(335)	TRBD1*00(25)	TRBJ2-3*00(240)		518|531|555|0|13||65.0	14|19|36|16|21||25.0	21|41|69|25|45||100.0												TGTGCCAGCAGTGTTCGACAGCCCGGCACAGATACGCAGTATTTT	32								CASSVRQPGTDTQYF		:::::::::0:-4:13:16:-2:-5:21:25:-1:45:::	TLML_1_	RNA
5975	CLONES_TRBTLML_1__FU16_TCR-JV_cDNA_13_GTACGCAA_merged_170000.txt	9219	1	3.2202e-05	TGTGCCAGCAGTGTCGACAGGGGCTATGCAGATACGCAGTATTTT	EEEEEEEEEAEEEEEEEEEEEEEEEEEEEEEEEEEEEEEEEEEEA	TRBV6-5*00(920)	TRBD1*00(40)	TRBJ2-3*00(105)		519|531|556|0|12||60.0	14|22|36|15|23||40.0	24|41|69|28|45||85.0												TGTGCCAGCAGTGTCGACAGGGGCTATGCAGATACGCAGTATTTT	32								CASSVDRGYADTQYF		:::::::::0:-5:12:15:-2:-2:23:28:-4:45:::	TLML_1_	RNA
5976	CLONES_TRBTLML_1__FU16_TCR-JV_cDNA_13_GTACGCAA_merged_170000.txt	9220	1	3.2202e-05	TGTGCCAGCAGTGTACAGGGGGCAGGAACCGGGGAGCTGTTTTTT	EEEEEEEEEEEEEEEEEEEEEEEEEEEEEEEEEEEEEEEEEEEEE	TRBV2*00(135)	TRBD1*00(45)	TRBJ2-2*00(230)		518|531|555|0|13||65.0	15|24|36|14|23||45.0	25|43|71|27|45||90.0												TGTGCCAGCAGTGTACAGGGGGCAGGAACCGGGGAGCTGTTTTTT	36								CASSVQGAGTGELFF		:::::::::0:-4:13:14:-3:0:23:27:-5:45:::	TLML_1_	RNA
5977	CLONES_TRBTLML_1__FU16_TCR-JV_cDNA_13_GTACGCAA_merged_170000.txt	9221	1	3.2202e-05	TGTGCCAGCAGTGCTCAGGGGCAGGGTCCCTACGAGCAGTACTTC	EEEEEEEEEEEEEEEEEEAE<EEEEEEEAEEEEEEEEEEEAEEEE	TRBV2*00(350)	TRBD1*00(30)	TRBJ2-7*00(225)		518|531|555|0|13||65.0	16|22|36|15|21||30.0	22|39|67|28|45||85.0												TGTGCCAGCAGTGCTCAGGGGCAGGGTCCCTACGAGCAGTACTTC	27								CASSAQGQGPYEQYF		:::::::::0:-4:13:15:-4:-2:21:28:-2:45:::	TLML_1_	RNA
5978	CLONES_TRBTLML_1__FU16_TCR-JV_cDNA_13_GTACGCAA_merged_170000.txt	9222	1	3.2202e-05	TGTGCCAGCAGTGCGGGAAGACAGAGCACAGATACGCAGTATTTT	EEEEEEEEEEEEEEEEEEEEEEEEEAEEEEEEEEEEEEEEEEEEE	TRBV2*00(700)	TRBD1*00(25),TRBD2*00(25)	TRBJ2-3*00(245)		518|531|555|0|13||65.0	11|16|36|13|18||25.0;15|20|48|13|18||25.0	20|41|69|24|45||105.0												TGTGCCAGCAGTGCGGGAAGACAGAGCACAGATACGCAGTATTTT	32								CASSAGRQSTDTQYF		:::::::::0:-4:13:13:1:-8:18:24:0:45:::	TLML_1_	RNA
5979	CLONES_TRBTLML_1__FU16_TCR-JV_cDNA_13_GTACGCAA_merged_170000.txt	9223	1	3.2202e-05	TGTGCCAGCAGTGCATTATTACAGCTCACCGGGGAGCTGTTTTTT	EEEEEEEEEEEEEEEEEEEEEEEEEEEEE<AEAEEEEEEEEEEEE	TRBV6-1*00(475)		TRBJ2-2*00(235)		516|529|553|0|13||65.0		24|43|71|26|45||95.0												TGTGCCAGCAGTGCATTATTACAGCTCACCGGGGAGCTGTTTTTT	27								CASSALLQLTGELFF		:::::::::0:-4:13:::::26:-4:45:::	TLML_1_	RNA
5980	CLONES_TRBTLML_1__FU16_TCR-JV_cDNA_13_GTACGCAA_merged_170000.txt	9224	1	3.2202e-05	TGTGCCAGCAGTGCATTATTACAGCTCACCGGGGAGCCGTTTTTT	EEEEEEEEEEEEEEEEEEEAEEEEEEEEEEEEEEEEEEEEEEEEE	TRBV6-1*00(475)		TRBJ2-2*00(219)		516|529|553|0|13||65.0		24|43|71|26|45|ST35C|79.0												TGTGCCAGCAGTGCATTATTACAGCTCACCGGGGAGCCGTTTTTT	32								CASSALLQLTGEPFF		:::::::::0:-4:13:::::26:-4:45:::	TLML_1_	RNA
5981	CLONES_TRBTLML_1__FU16_TCR-JV_cDNA_13_GTACGCAA_merged_170000.txt	9225	1	3.2202e-05	TGTGCCAGCAGTGATGTCCTACAGGGTAGCTATGGCTACACCTTC	EEEEEEEEEEEEEEEEEEEEEEEEEEEEEEEEEEEEEEEEEEEEE	TRBV2*00(405)	TRBD1*00(30)	TRBJ1-2*00(220)		518|532|555|0|14||70.0	15|21|36|20|26||30.0	24|40|68|29|45||80.0												TGTGCCAGCAGTGATGTCCTACAGGGTAGCTATGGCTACACCTTC	36								CASSDVLQGSYGYTF		:::::::::0:-3:14:20:-3:-3:26:29:-4:45:::	TLML_1_	RNA
5982	CLONES_TRBTLML_1__FU16_TCR-JV_cDNA_13_GTACGCAA_merged_170000.txt	9226	1	3.2202e-05	TGTGCCAGCAGTGATAAGGTACCCCCGAGAGATACGCAGTATTTT	EEEEEEEEEEEEEEEEEEEEEEEEEEEEEEEEEEEEEEEEEEEEE	TRBV25-1*00(335)	TRBD1*00(25)	TRBJ2-3*00(220)		551|565|588|0|14||70.0	1|6|36|21|26||25.0	25|41|69|29|45||80.0												TGTGCCAGCAGTGATAAGGTACCCCCGAGAGATACGCAGTATTTT	36								CASSDKVPPRDTQYF		:::::::::0:-3:14:21:11:-18:26:29:-5:45:::	TLML_1_	RNA
5983	CLONES_TRBTLML_1__FU16_TCR-JV_cDNA_13_GTACGCAA_merged_170000.txt	9227	1	3.2202e-05	TGTGCCAGCAGTGACCAGGGGGAGCGGAATCAGCCCCAGCATTTT	EEEEEEEEEEEEEEEEEEEEEEEEEEEEEEEEEEEEEEEEEEEEE	TRBV6-4*00(344)	TRBD1*00(35)	TRBJ1-5*00(230)		518|533|555|0|15||75.0	16|23|36|15|22||35.0	24|42|70|27|45||90.0												TGTGCCAGCAGTGACCAGGGGGAGCGGAATCAGCCCCAGCATTTT	36								CASSDQGERNQPQHF		:::::::::0:-2:15:15:-4:-1:22:27:-4:45:::	TLML_1_	RNA
5984	CLONES_TRBTLML_1__FU16_TCR-JV_cDNA_13_GTACGCAA_merged_170000.txt	9228	1	3.2202e-05	TGTGCCAGCAGTGACGCCCCCGAGACTAGCGGGAAGCTGTACTTC	EEEEEEEEEEEEEEEEEEEEEEEEEEEEEEEEEEEEEEEEEEEEE	TRBV6-4*00(113)	TRBD2*00(64)	TRBJ2-7*00(179)		518|533|555|0|15||75.0	13|29|48|18|34|SG17A|64.0	28|39|67|34|45|SA31T|39.0												TGTGCCAGCAGTGACGCCCCCGAGACTAGCGGGAAGCTGTACTTC	36								CASSDAPETSGKLYF		:::::::::0:-2:15:18:3:-3:34:34:-8:45:::	TLML_1_	RNA
5985	CLONES_TRBTLML_1__FU16_TCR-JV_cDNA_13_GTACGCAA_merged_170000.txt	9229	1	3.2202e-05	TGTGCCAGCAGTGACGGAGCGCGAGGCTACAATGAGCAGTTCTTC	EEEEEEEEEEEEEEEEEEEEEEEEEEEEEEEEEEEEEEEEEEEEE	TRBV6-4*00(122)	TRBD2*00(29)	TRBJ2-1*00(235)		518|533|555|0|15||75.0	22|31|48|17|26|SG26C|29.0	23|42|70|26|45||95.0												TGTGCCAGCAGTGACGGAGCGCGAGGCTACAATGAGCAGTTCTTC	36								CASSDGARGYNEQFF		:::::::::0:-2:15:17:-6:-1:26:26:-3:45:::	TLML_1_	RNA
5986	CLONES_TRBTLML_1__FU16_TCR-JV_cDNA_13_GTACGCAA_merged_170000.txt	9230	1	3.2202e-05	TGTGCCAGCAGTGACGACAGGGGGCCGACATTTACGCAGTATTTT	EEEEEEEEEEEEEEEEEEEEEEEEEEEEEEEEEEEEEEAEEEEEE	TRBV6-4*00(165),TRBV6-1*00(160),TRBV6-5*00(150),TRBV6-6*00(150),TRBV10-3*00(144)	TRBD1*00(50)	TRBJ2-3*00(205)		518|533|555|0|15||75.0;516|530|553|0|14||70.0;519|531|556|0|12||60.0;516|528|553|0|12||60.0;533|547|570|0|14|ST540G|54.0	14|24|36|15|25||50.0	28|41|69|32|45||65.0												TGTGCCAGCAGTGACGACAGGGGGCCGACATTTACGCAGTATTTT	32								CASSDDRGPTFTQYF		:::::::::0:-2:15:15:-2:0:25:32:-8:45:::	TLML_1_	RNA
5987	CLONES_TRBTLML_1__FU16_TCR-JV_cDNA_13_GTACGCAA_merged_170000.txt	9231	1	3.2202e-05	TGTGCCAGCAGTGAGTGGACAGGCCTGAACAATGAGCAGTTCTTC	EEEEEEEEEEEEEEEEEEEEEEEEEEEEEEEEEEEEEEEEEEEEE	TRBV6-1*00(160),TRBV6-4*00(160),TRBV10-3*00(158),TRBV6-5*00(150),TRBV6-6*00(150)	TRBD1*00(35)	TRBJ2-1*00(225)		516|530|553|0|14||70.0;518|532|555|0|14||70.0;533|553|570|0|20|ST540GSC549G|68.0;519|531|556|0|12||60.0;516|528|553|0|12||60.0	13|20|36|16|23||35.0	25|42|70|28|45||85.0												TGTGCCAGCAGTGAGTGGACAGGCCTGAACAATGAGCAGTTCTTC	36								CASSEWTGLNNEQFF		:::::::::0:-3:14:16:-1:-4:23:28:-5:45:::	TLML_1_	RNA
5988	CLONES_TRBTLML_1__FU16_TCR-JV_cDNA_13_GTACGCAA_merged_170000.txt	9232	1	3.2202e-05	TGTGCCAGCAGTGAACGGGCTCAACCCTCCTACGAGCAGTACTTC	EEEEEEEEEEEAEEEEAEEEEEEEEEEEEEEEEEEEEEEEEEEEE	TRBV2*00(521)		TRBJ2-7*00(235)		518|533|555|0|15||75.0		20|39|67|26|45||95.0												TGTGCCAGCAGTGAACGGGCTCAACCCTCCTACGAGCAGTACTTC	32								CASSERAQPSYEQYF		:::::::::0:-2:15:::::26:0:45:::	TLML_1_	RNA
5989	CLONES_TRBTLML_1__FU16_TCR-JV_cDNA_13_GTACGCAA_merged_170000.txt	9233	1	3.2202e-05	TGTGCCAGCAGTGAAGCTCTGGGGGGTCCAGATACGCAGTATTTT	EEEEEEEEEEEEEEEEEEEEEEEEEEEEEEEEEEEEEEEEEEEEE	TRBV6-1*00(290)	TRBD1*00(25)	TRBJ2-3*00(225)		516|533|553|0|17||85.0	18|23|36|20|25||25.0	24|41|69|28|45||85.0												TGTGCCAGCAGTGAAGCTCTGGGGGGTCCAGATACGCAGTATTTT	36								CASSEALGGPDTQYF		:::::::::0:0:17:20:-6:-1:25:28:-4:45:::	TLML_1_	RNA
5990	CLONES_TRBTLML_1__FU16_TCR-JV_cDNA_13_GTACGCAA_merged_170000.txt	9234	1	3.2202e-05	TGTGCCAGCAGTGAAGGCTGGGGGTTGGATGAAAAACTGTTTTTT	EEEEEEEEEEEEEEEEEEEEEEEEEEEEEEEEEEEEEEEEEEEEE	TRBV6-1*00(301)	TRBD1*00(25)	TRBJ1-4*00(225)		516|532|553|0|16||80.0	18|23|36|19|24||25.0	26|43|71|28|45||85.0												TGTGCCAGCAGTGAAGGCTGGGGGTTGGATGAAAAACTGTTTTTT	36								CASSEGWGLDEKLFF		:::::::::0:-1:16:19:-6:-1:24:28:-6:45:::	TLML_1_	RNA
5991	CLONES_TRBTLML_1__FU16_TCR-JV_cDNA_13_GTACGCAA_merged_170000.txt	9235	1	3.2202e-05	TGTGCCAGCAGTATAGCAGGGGCAGCCGGAAACACCATATATTTT	EEEEEEEEEEEEEEEEEEEEEEEEEEEEEEEEEEEEEEEEEEEEE	TRBV27*00(510)	TRBD1*00(30)	TRBJ1-3*00(230)		556|568|593|0|12||60.0	16|22|36|16|22||30.0	24|42|70|27|45||90.0												TGTGCCAGCAGTATAGCAGGGGCAGCCGGAAACACCATATATTTT	36								CASSIAGAAGNTIYF		:::::::::0:-5:12:16:-4:-2:22:27:-4:45:::	TLML_1_	RNA
5992	CLONES_TRBTLML_1__FU16_TCR-JV_cDNA_13_GTACGCAA_merged_170000.txt	9236	1	3.2202e-05	TGTGCCAGCAGTACCCCGGGACAGGGGGCTCACGGCTACACCTTC	EEEEEEEEEEEEEEEEEEEEEEEEEEEEEEEEEEEEEEEEEEEEE	TRBV28*00(454)	TRBD1*00(75)	TRBJ1-2*00(60)		564|576|601|0|12||60.0	9|24|36|14|29||75.0	28|40|68|33|45||60.0												TGTGCCAGCAGTACCCCGGGACAGGGGGCTCACGGCTACACCTTC	36								CASSTPGQGAHGYTF		:::::::::0:-5:12:14:3:0:29:33:-8:45:::	TLML_1_	RNA
5993	CLONES_TRBTLML_1__FU16_TCR-JV_cDNA_13_GTACGCAA_merged_170000.txt	9237	1	3.2202e-05	TGTGCCAGCAGTACGGCCCGGCCTGGCACAGATACGCAGTATTTT	EEEEEEEEEEEEEEEEEEEEEEEEEEEEEEEEEEEEEEEEEEEEE	TRBV2*00(392)	TRBD1*00(25),TRBD2*00(25)	TRBJ2-3*00(240)		518|530|555|0|12||60.0	9|14|36|16|21||25.0;13|18|48|16|21||25.0	21|41|69|25|45||100.0												TGTGCCAGCAGTACGGCCCGGCCTGGCACAGATACGCAGTATTTT	36								CASSTARPGTDTQYF		:::::::::0:-5:12:16:3:-10:21:25:-1:45:::	TLML_1_	RNA
5994	CLONES_TRBTLML_1__FU16_TCR-JV_cDNA_13_GTACGCAA_merged_170000.txt	9238	1	3.2202e-05	TGTGCCAGCAGTACAATAGCGGGAGGGGTCTACGAGCAGTACTTC	EEEEEEEEEEEEEEEEEEEEEEEEEEEEAEEEEEEEEEEEEAAAA	TRBV27*00(790)	TRBD2*00(55)	TRBJ2-7*00(85)		556|568|593|0|12||60.0	21|32|48|16|27||55.0	23|39|67|29|45||80.0												TGTGCCAGCAGTACAATAGCGGGAGGGGTCTACGAGCAGTACTTC	32								CASSTIAGGVYEQYF		:::::::::0:-5:12:16:-5:0:27:29:-3:45:::	TLML_1_	RNA
5995	CLONES_TRBTLML_1__FU16_TCR-JV_cDNA_13_GTACGCAA_merged_170000.txt	9239	1	3.2202e-05	TGTGCCAGCAGTAGGACAGGGCCTAGCACAGATACGCAGTATTTT	EEEEEEEEEEEEEEEEEEEEEEEEEEAEEEEEEEEEEEEEEEEEE	TRBV28*00(1010)	TRBD1*00(40)	TRBJ2-3*00(255)		564|576|601|0|12||60.0	13|21|36|13|21||40.0	18|41|69|22|45||115.0												TGTGCCAGCAGTAGGACAGGGCCTAGCACAGATACGCAGTATTTT	32								CASSRTGPSTDTQYF		:::::::::0:-5:12:13:-1:-3:21:22:2:45:::	TLML_1_	RNA
5996	CLONES_TRBTLML_1__FU16_TCR-JV_cDNA_13_GTACGCAA_merged_170000.txt	9240	1	3.2202e-05	TGTGCCAGCAGTAGACAGGGATCGGGCAATCAGCCCCAGCATTTT	EEEEEEEEEEEEEEEEEEEEEEEEEEEEEEEEEEEEEEEEEEEEE	TRBV12-3*00(525),TRBV12-4*00(525)	TRBD1*00(35)	TRBJ1-5*00(240)		530|542|567|0|12||60.0;530|542|567|0|12||60.0	14|21|36|13|20||35.0	22|42|70|25|45||100.0												TGTGCCAGCAGTAGACAGGGATCGGGCAATCAGCCCCAGCATTTT	36								CASSRQGSGNQPQHF		:::::::::0:-5:12:13:-2:-3:20:25:-2:45:::	TLML_1_	RNA
5997	CLONES_TRBTLML_1__FU16_TCR-JV_cDNA_13_GTACGCAA_merged_170000.txt	9241	1	3.2202e-05	TGTGCCAGCAGTAGAATGGGACAGGGGAACACTGAAGCTTTCTTT	EEEEEEEEEEEEEEEEEEEEEEEEEEEEEEEEEEEEEEEEEEEEE	TRBV6-6*00(510)	TRBD1*00(45)	TRBJ1-1*00(235)		516|528|553|0|12||60.0	12|21|36|17|26||45.0	21|40|68|26|45||95.0												TGTGCCAGCAGTAGAATGGGACAGGGGAACACTGAAGCTTTCTTT	36								CASSRMGQGNTEAFF		:::::::::0:-5:12:17:0:-3:26:26:-1:45:::	TLML_1_	RNA
5998	CLONES_TRBTLML_1__FU16_TCR-JV_cDNA_13_GTACGCAA_merged_170000.txt	9242	1	3.2202e-05	TGTGCCAGCAGTAACAAGCGACAGGGAAGCTACGAGCAGTACTTC	EEEEEEEEEEEEEEEEEEEEEEEEEEEEEEEEEEEEEEEEEEEEA	TRBV6-1*00(215),TRBV6-5*00(215),TRBV6-6*00(215),TRBV6-3*00(199),TRBV6-8*00(199)	TRBD1*00(35)	TRBJ2-7*00(220)		516|528|553|0|12||60.0;519|531|556|0|12||60.0;516|528|553|0|12||60.0;516|528|553|0|12||60.0;512|524|549|0|12||60.0	14|21|36|19|26||35.0	23|39|67|29|45||80.0												TGTGCCAGCAGTAACAAGCGACAGGGAAGCTACGAGCAGTACTTC	32								CASSNKRQGSYEQYF		:::::::::0:-5:12:19:-2:-3:26:29:-3:45:::	TLML_1_	RNA
5999	CLONES_TRBTLML_1__FU16_TCR-JV_cDNA_13_GTACGCAA_merged_170000.txt	9243	1	3.2202e-05	TGTGCCAGCAGTAAACCCGGGAGCGATTACAATGAGCAGTTCTTC	EEEEEEEEEEEEEEEEEEEEE6EEEAEEEEEEEEEEEEEEEEEEE	TRBV5-5*00(95),TRBV21-1*00(83)	TRBD1*00(35),TRBD2*00(35)	TRBJ2-1*00(230)		549|560|585|0|11||55.0;544|559|581|0|15|SC555T|59.0	9|16|36|15|22||35.0;13|20|48|15|22||35.0	24|42|70|27|45||90.0												TGTGCCAGCAGTAAACCCGGGAGCGATTACAATGAGCAGTTCTTC	21								CASSKPGSDYNEQFF		:::::::::0:-5:11:15:3:-8:22:27:-4:45:::	TLML_1_	RNA
6000	CLONES_TRBTLML_1__FU16_TCR-JV_cDNA_13_GTACGCAA_merged_170000.txt	9244	1	3.2202e-05	TGTGCCAGCAGTAAACCCGGGAGCAATTACAATGAGCAGTTCTTC	EEEEEEEEEEEEEEEEEEEEEEEEEEEEEEEEEEEEEEEEEEEEE	TRBV11-2*00(95),TRBV4-2*00(95),TRBV5-5*00(95),TRBV5-8*00(95),TRBV7-1*00(95)	TRBD1*00(35),TRBD2*00(35)	TRBJ2-1*00(230)		522|533|559|0|11||55.0;537|548|574|0|11||55.0;549|560|585|0|11||55.0;551|562|587|0|11||55.0;572|583|609|0|11||55.0	9|16|36|15|22||35.0;13|20|48|15|22||35.0	24|42|70|27|45||90.0												TGTGCCAGCAGTAAACCCGGGAGCAATTACAATGAGCAGTTCTTC	36								CASSKPGSNYNEQFF		:::::::::0:-6:11:15:3:-8:22:27:-4:45:::	TLML_1_	RNA
6001	CLONES_TRBTLML_1__FU16_TCR-JV_cDNA_13_GTACGCAA_merged_170000.txt	9245	1	3.2202e-05	TGTGCCAGCAGCTTTTACGAGCGGGAGCGCGATGAGCAGTTCTTC	EEEEEEEAEEEEEEEEEEEEEEEEEEEEEEEEEEEEEEEEEEEEE	TRBV5-5*00(755),TRBV5-7*00(675)	TRBD2*00(40)	TRBJ2-1*00(210)		549|563|585|0|14||70.0;551|565|587|0|14||70.0	22|30|48|19|27||40.0	28|42|70|31|45||70.0												TGTGCCAGCAGCTTTTACGAGCGGGAGCGCGATGAGCAGTTCTTC	32								CASSFYERERDEQFF		:::::::::0:-2:14:19:-6:-2:27:31:-8:45:::	TLML_1_	RNA
6002	CLONES_TRBTLML_1__FU16_TCR-JV_cDNA_13_GTACGCAA_merged_170000.txt	9246	1	3.2202e-05	TGTGCCAGCAGCTTTCGCGGCGGGAGCTCACCGGAGCAGTACTTC	EEEEEEEEEEEEEEEEEEEEEAEEEEEEEEEEEEEEEEEEEEEEE	TRBV7-8*00(600)	TRBD2*00(35)	TRBJ2-7*00(200)		567|581|604|0|14||70.0	23|30|48|19|26||35.0	27|39|67|33|45||60.0												TGTGCCAGCAGCTTTCGCGGCGGGAGCTCACCGGAGCAGTACTTC	32								CASSFRGGSSPEQYF		:::::::::0:-3:14:19:-7:-2:26:33:-7:45:::	TLML_1_	RNA
6003	CLONES_TRBTLML_1__FU16_TCR-JV_cDNA_13_GTACGCAA_merged_170000.txt	9247	1	3.2202e-05	TGTGCCAGCAGCTTTCGGGGGAGCTCCTACAATGAGCAGTTCTTC	EEEEEEEEEEEEEEEEEEEEEEEEEEEEEEEEEEEEEEEEEEEEE	TRBV7-2*00(369),TRBV7-8*00(337)		TRBJ2-1*00(270)		580|594|617|0|14||70.0;567|581|604|0|14||70.0		16|42|70|19|45||130.0												TGTGCCAGCAGCTTTCGGGGGAGCTCCTACAATGAGCAGTTCTTC	36								CASSFRGSSYNEQFF		:::::::::0:-3:14:::::19:4:45:::	TLML_1_	RNA
6004	CLONES_TRBTLML_1__FU16_TCR-JV_cDNA_13_GTACGCAA_merged_170000.txt	9248	1	3.2202e-05	TGTGCCAGCAGCTTTCAAGCGGAGAGCACAGATACGCAGTATTTT	EEEEEEEEEEEEEEEEEAEEEEEEEEEEEEEEEEEEEEEEEEEEE	TRBV11-2*00(560),TRBV11-3*00(528),TRBV11-1*00(512)	TRBD2*00(25)	TRBJ2-3*00(245)		522|536|559|0|14||70.0;521|535|558|0|14||70.0;531|545|568|0|14||70.0	22|27|48|17|22||25.0	20|41|69|24|45||105.0												TGTGCCAGCAGCTTTCAAGCGGAGAGCACAGATACGCAGTATTTT	32								CASSFQAESTDTQYF		:::::::::0:-3:14:17:-6:-5:22:24:0:45:::	TLML_1_	RNA
6005	CLONES_TRBTLML_1__FU16_TCR-JV_cDNA_13_GTACGCAA_merged_170000.txt	9249	1	3.2202e-05	TGTGCCAGCAGCTTTGTAGTAGCAACTAATGAAAAACTGTTTTTT	EEEEEEEEEEEEEEEEEEEEEEEEEEEEEEEEEEEEEEEEEEEEE	TRBV5-6*00(565),TRBV5-7*00(517),TRBV5-5*00(501)		TRBJ1-4*00(269)		550|564|586|0|14||70.0;551|565|587|0|14||70.0;549|563|585|0|14||70.0		14|43|71|16|45|ST18A|129.0												TGTGCCAGCAGCTTTGTAGTAGCAACTAATGAAAAACTGTTTTTT	36								CASSFVVATNEKLFF		:::::::::0:-2:14:::::16:6:45:::	TLML_1_	RNA
6006	CLONES_TRBTLML_1__FU16_TCR-JV_cDNA_13_GTACGCAA_merged_170000.txt	9250	1	3.2202e-05	TGTGCCAGCAGCTTTACGAGCGGGAGAAATTCCGAGCAGTACTTC	EEEEEEEEEEEEEEEEEEEEEEEEEEEEEEEEEEEEEEEEEEEEE	TRBV7-9*00(1145)	TRBD2*00(40)	TRBJ2-7*00(205)		556|570|593|0|14||70.0	22|30|48|18|26||40.0	26|39|67|32|45||65.0												TGTGCCAGCAGCTTTACGAGCGGGAGAAATTCCGAGCAGTACTTC	36								CASSFTSGRNSEQYF		:::::::::0:-3:14:18:-6:-2:26:32:-6:45:::	TLML_1_	RNA
6007	CLONES_TRBTLML_1__FU16_TCR-JV_cDNA_13_GTACGCAA_merged_170000.txt	9251	1	3.2202e-05	TGTGCCAGCAGCTTTAGCGGGAGTTCGGCAGATACGCAGTATTTT	EEEEEEEEEEEEEEEEEEEEEEEEEEEEEEEEEEEEEEEEEEEEE	TRBV7-9*00(355)	TRBD2*00(45)	TRBJ2-3*00(225)		556|570|593|0|14||70.0	21|30|48|14|23||45.0	24|41|69|28|45||85.0												TGTGCCAGCAGCTTTAGCGGGAGTTCGGCAGATACGCAGTATTTT	36								CASSFSGSSADTQYF		:::::::::0:-3:14:14:-5:-2:23:28:-4:45:::	TLML_1_	RNA
6008	CLONES_TRBTLML_1__FU16_TCR-JV_cDNA_13_GTACGCAA_merged_170000.txt	9252	1	3.2202e-05	TGTGCCAGCAGCTTTAGAGCGGGAGGGCCCGGGGAGCTGTTTTTT	EEEEEEEEEEEEEEEEEAEEEEEEEEEEEEEEEEEEEEEEEEEEE	TRBV7-3*00(140),TRBV11-2*00(124),TRBV11-3*00(124),TRBV7-2*00(124),TRBV7-8*00(124)	TRBD2*00(55)	TRBJ2-2*00(225)		540|554|577|0|14||70.0;522|536|559|0|14||70.0;521|535|558|0|14||70.0;580|594|617|0|14||70.0;567|581|604|0|14||70.0	22|33|48|17|28||55.0	26|43|71|28|45||85.0												TGTGCCAGCAGCTTTAGAGCGGGAGGGCCCGGGGAGCTGTTTTTT	32								CASSFRAGGPGELFF		:::::::::0:-3:14:17:-6:1:28:28:-6:45:::	TLML_1_	RNA
6009	CLONES_TRBTLML_1__FU16_TCR-JV_cDNA_13_GTACGCAA_merged_170000.txt	9253	1	3.2202e-05	TGTGCCAGCAGCTTCTTTGGCGGGGGGGAAGAGACCCAGTACTTC	EEEEEEEEEEEEEEEEEEEEEEEEEEEEEEEAE6EEEEEEEEEEE	TRBV11-2*00(130),TRBV11-3*00(130),TRBV7-2*00(130),TRBV7-3*00(130),TRBV7-8*00(130)	TRBD2*00(29),TRBD1*00(25)	TRBJ2-5*00(225)		522|536|559|0|14||70.0;521|535|558|0|14||70.0;580|594|617|0|14||70.0;540|554|577|0|14||70.0;567|581|604|0|14||70.0	23|32|48|19|28|SA28G|29.0;18|23|36|21|26||25.0	23|40|68|28|45||85.0												TGTGCCAGCAGCTTCTTTGGCGGGGGGGAAGAGACCCAGTACTTC	21								CASSFFGGGEETQYF		:::::::::0:-3:14:19:-7:0:28:28:-3:45:::	TLML_1_	RNA
6010	CLONES_TRBTLML_1__FU16_TCR-JV_cDNA_13_GTACGCAA_merged_170000.txt	9254	1	3.2202e-05	TGTGCCAGCAGCTTCGTGGGGCGGGGGTACAATGAGCAGTTCTTC	EEEAAAEAEEEEEEEAAEEE6EEAE6EEEEEEEEEEAEEEEEEE<	TRBV11-3*00(214),TRBV11-1*00(198)	TRBD1*00(30)	TRBJ2-1*00(230)		521|535|558|0|14||70.0;531|545|568|0|14||70.0	19|25|36|17|23||30.0	24|42|70|27|45||90.0												TGTGCCAGCAGCTTCGTGGGGCGGGGGTACAATGAGCAGTTCTTC	21								CASSFVGRGYNEQFF		:::::::::0:-3:14:17:-7:1:23:27:-4:45:::	TLML_1_	RNA
6011	CLONES_TRBTLML_1__FU16_TCR-JV_cDNA_13_GTACGCAA_merged_170000.txt	9255	1	3.2202e-05	TGTGCCAGCAGCTTCGGGACAGGGAATTTCTATGGCTACACCTTC	EEEEEE<EEEEEEEEEEEEEEEEEEEEEEEEEEEEEEEEEEEEEE	TRBV6-1*00(91),TRBV6-6*00(91),TRBV6-9*00(91)	TRBD1*00(50)	TRBJ1-2*00(220)		516|527|553|0|11||55.0;516|527|553|0|11||55.0;515|526|552|0|11||55.0	11|21|36|14|24||50.0	24|40|68|29|45||80.0												TGTGCCAGCAGCTTCGGGACAGGGAATTTCTATGGCTACACCTTC	27								CASSFGTGNFYGYTF		:::::::::0:-6:11:14:1:-3:24:29:-4:45:::	TLML_1_	RNA
6012	CLONES_TRBTLML_1__FU16_TCR-JV_cDNA_13_GTACGCAA_merged_170000.txt	9256	1	3.2202e-05	TGTGCCAGCAGCTTCGACCGGAGCTCCTACAATGAGCAGTTCTTC	EEEEEEEEEEAEEEEEEEAEEEEEEEEEEEEEEEEAEAAEAA???	TRBV7-3*00(615)		TRBJ2-1*00(115)		540|554|577|0|14||70.0		16|42|70|19|45||130.0												TGTGCCAGCAGCTTCGACCGGAGCTCCTACAATGAGCAGTTCTTC	30								CASSFDRSSYNEQFF		:::::::::0:-3:14:::::19:4:45:::	TLML_1_	RNA
6013	CLONES_TRBTLML_1__FU16_TCR-JV_cDNA_13_GTACGCAA_merged_170000.txt	9257	1	3.2202e-05	TGTGCCAGCAGCTTGTATGACAGGATGAACACTGAAGCTTTCTTT	EEE<EEEEEEEEEEEEEEEEEEEEEEEEEEEEEEEEEEEEEEEEE	TRBV5-6*00(275),TRBV5-5*00(259),TRBV5-7*00(259)	TRBD1*00(30)	TRBJ1-1*00(245)		550|565|586|0|15||75.0;549|564|585|0|15||75.0;551|566|587|0|15||75.0	14|20|36|18|24||30.0	19|40|68|24|45||105.0												TGTGCCAGCAGCTTGTATGACAGGATGAACACTGAAGCTTTCTTT	27								CASSLYDRMNTEAFF		:::::::::0:-1:15:18:-2:-4:24:24:1:45:::	TLML_1_	RNA
6014	CLONES_TRBTLML_1__FU16_TCR-JV_cDNA_13_GTACGCAA_merged_170000.txt	9258	1	3.2202e-05	TGTGCCAGCAGCTTGCTAGCAGAAGTCTACAATGAGCAGTTCTTC	EEEEEEEEEEEEEEEEEEEEEEEEEAEEEEEEEEEEEEEEAAAAA	TRBV5-6*00(860)	TRBD2*00(25)	TRBJ2-1*00(95)		550|565|586|0|15||75.0	20|25|48|15|20||25.0	23|42|70|26|45||95.0												TGTGCCAGCAGCTTGCTAGCAGAAGTCTACAATGAGCAGTTCTTC	32								CASSLLAEVYNEQFF		:::::::::0:-1:15:15:-4:-7:20:26:-3:45:::	TLML_1_	RNA
6015	CLONES_TRBTLML_1__FU16_TCR-JV_cDNA_13_GTACGCAA_merged_170000.txt	9259	1	3.2202e-05	TGTGCCAGCAGCTTGCCCCCAGGGGCGGACGAAAAACTGTTTTTT	EEEEEEEEEEEEEEEEEEEEEEEEEEEEEEEEEEEEEEEEEEEEE	TRBV7-9*00(330)	TRBD1*00(30)	TRBJ1-4*00(215)		556|570|593|0|14||70.0	0|6|36|14|20||30.0	28|43|71|30|45||75.0												TGTGCCAGCAGCTTGCCCCCAGGGGCGGACGAAAAACTGTTTTTT	36								CASSLPPGADEKLFF		:::::::::0:-3:14:14:12:-18:20:30:-8:45:::	TLML_1_	RNA
6016	CLONES_TRBTLML_1__FU16_TCR-JV_cDNA_13_GTACGCAA_merged_170000.txt	9260	1	3.2202e-05	TGTGCCAGCAGCTTGGCCGCCAGGCCGCGGGACGAGCAGTACTTC	EEEEEEEEEEEEEAENNNNNNNNNNNNNNNNNNNNNNNEEEEEEE	TRBV5-4*00(675)	TRBD2*00(25)	TRBJ2-7*00(210)		549|567|585|0|18||90.0	23|28|48|26|31||25.0	25|39|67|31|45||70.0												TGTGCCAGCAGCTTGGCCGCCAGGCCGCGGGACGAGCAGTACTTC	32								CASSLAARPRDEQYF		:::::::::0:2:18:26:-7:-4:31:31:-5:45:::	TLML_1_	RNA
6017	CLONES_TRBTLML_1__FU16_TCR-JV_cDNA_13_GTACGCAA_merged_170000.txt	9261	1	3.2202e-05	TGTGCCAGCAGCTTGGCCGGCAGGGTAGCTCCTGAAGCTTTCTTT	EEEEEEEEEEEEEEEEEEEEEEEEEEEEEEEEEEEEEEEEEEEEE	TRBV5-6*00(195),TRBV5-7*00(195),TRBV5-5*00(179)	TRBD1*00(25)	TRBJ1-1*00(210)		550|568|586|0|18||90.0;551|569|587|0|18||90.0;549|567|585|0|18||90.0	16|21|36|20|25||25.0	26|40|68|31|45||70.0												TGTGCCAGCAGCTTGGCCGGCAGGGTAGCTCCTGAAGCTTTCTTT	36								CASSLAGRVAPEAFF		:::::::::0:2:18:20:-4:-3:25:31:-6:45:::	TLML_1_	RNA
6019	CLONES_TRBTLML_1__FU16_TCR-JV_cDNA_13_GTACGCAA_merged_170000.txt	9263	1	3.2202e-05	TGTGCCAGCAGCTTGGGACGGGGTAGCAATCAGCCCCAGCATTTT	EEEEEEEEEEAEEEEEEEEEEAEEEEEEEEEEEEEEEEEEEEEAE	TRBV7-9*00(795)	TRBD1*00(29),TRBD2*00(25)	TRBJ1-5*00(190)		556|570|593|0|14||70.0	12|21|36|14|23|SA17G|29.0;16|21|48|14|19||25.0	20|42|70|23|45||110.0												TGTGCCAGCAGCTTGGGACGGGGTAGCAATCAGCCCCAGCATTTT	32								CASSLGRGSNQPQHF		:::::::::0:-3:14:14:0:-3:23:23:0:45:::	TLML_1_	RNA
6020	CLONES_TRBTLML_1__FU16_TCR-JV_cDNA_13_GTACGCAA_merged_170000.txt	9264	1	3.2202e-05	TGTGCCAGCAGCTTGGATGTGACAGGGTTTAATGAGCAGTTCTTC	EEEEEEEEEEEEEEEEEEEEEEEEEEEEEEEEEEEEEEEEEEEEE	TRBV5-4*00(184),TRBV5-8*00(168)	TRBD1*00(35)	TRBJ2-1*00(215)		549|565|585|0|16||80.0;551|567|587|0|16||80.0	14|21|36|20|27||35.0	27|42|70|30|45||75.0												TGTGCCAGCAGCTTGGATGTGACAGGGTTTAATGAGCAGTTCTTC	36								CASSLDVTGFNEQFF		:::::::::0:0:16:20:-2:-3:27:30:-7:45:::	TLML_1_	RNA
6021	CLONES_TRBTLML_1__FU16_TCR-JV_cDNA_13_GTACGCAA_merged_170000.txt	9265	1	3.2202e-05	TGTGCCAGCAGCTTGGAGGCAGGGGGCTTCTACGAGCAGTACTTC	EEAEEEEEEEEEEEEEAEEEAEEAEEEEEEEEAEEEE<EEAEEEE	TRBV5-5*00(760),TRBV5-7*00(680)	TRBD1*00(30)	TRBJ2-7*00(224)		549|565|585|0|16||80.0;551|567|587|0|16||80.0	16|22|36|19|25||30.0	19|39|67|25|45|SC22T|84.0												TGTGCCAGCAGCTTGGAGGCAGGGGGCTTCTACGAGCAGTACTTC	27								CASSLEAGGFYEQYF		:::::::::0:0:16:19:-4:-2:25:25:1:45:::	TLML_1_	RNA
6022	CLONES_TRBTLML_1__FU16_TCR-JV_cDNA_13_GTACGCAA_merged_170000.txt	9266	1	3.2202e-05	TGTGCCAGCAGCTTGGAAGGACAGGGTCGGGAGACCCAGTACTTC	A<EEEEEAEEAAEEAEEEEAAEEE<E<EEEEEAEEEAEEEEEEEE	TRBV7-3*00(420)	TRBD1*00(40)	TRBJ2-5*00(215)		540|554|577|0|14||70.0	13|21|36|18|26||40.0	25|40|68|30|45||75.0												TGTGCCAGCAGCTTGGAAGGACAGGGTCGGGAGACCCAGTACTTC	27								CASSLEGQGRETQYF		:::::::::0:-3:14:18:-1:-3:26:30:-5:45:::	TLML_1_	RNA
6023	CLONES_TRBTLML_1__FU16_TCR-JV_cDNA_13_GTACGCAA_merged_170000.txt	9267	1	3.2202e-05	TGTGCCAGCAGCTTGATTGGGACAGGGCAAGAGACCCAGTACTTC	EEEEEEEEEEEEEEEEEEEEEEEEEEEEEEEEEEEEEEEEEEEEE	TRBV5-4*00(475)	TRBD1*00(45)	TRBJ2-5*00(230)		549|564|585|0|15||75.0	12|21|36|18|27||45.0	22|40|68|27|45||90.0												TGTGCCAGCAGCTTGATTGGGACAGGGCAAGAGACCCAGTACTTC	36								CASSLIGTGQETQYF		:::::::::0:-1:15:18:0:-3:27:27:-2:45:::	TLML_1_	RNA
6024	CLONES_TRBTLML_1__FU16_TCR-JV_cDNA_13_GTACGCAA_merged_170000.txt	9268	1	3.2202e-05	TGTGCCAGCAGCTTGAGACTAGCGGTCTACAATGAGCAGTTCTTC	AEEEEEEEEEEEEEEEEEAEAEEEEEEEEEEEEAEEEEE6<EEEE	TRBV5-4*00(580),TRBV5-8*00(532)	TRBD2*00(45)	TRBJ2-1*00(235)		549|564|585|0|15||75.0;551|566|587|0|15||75.0	18|27|48|16|25||45.0	23|42|70|26|45||95.0												TGTGCCAGCAGCTTGAGACTAGCGGTCTACAATGAGCAGTTCTTC	21								CASSLRLAVYNEQFF		:::::::::0:-1:15:16:-2:-5:25:26:-3:45:::	TLML_1_	RNA
6025	CLONES_TRBTLML_1__FU16_TCR-JV_cDNA_13_GTACGCAA_merged_170000.txt	9269	1	3.2202e-05	TGTGCCAGCAGCTTGAAGCCGGATTCCTACAATGAGCAGTTCTTC	EEEEEEEEEEEEEEEEEEEEE<EEAEEEEEEEEEEEEEEAEEAEE	TRBV5-6*00(600)		TRBJ2-1*00(245)		550|565|586|0|15||75.0		21|42|70|24|45||105.0												TGTGCCAGCAGCTTGAAGCCGGATTCCTACAATGAGCAGTTCTTC	27								CASSLKPDSYNEQFF		:::::::::0:-1:15:::::24:-1:45:::	TLML_1_	RNA
6026	CLONES_TRBTLML_1__FU16_TCR-JV_cDNA_13_GTACGCAA_merged_170000.txt	9270	1	3.2202e-05	TGTGCCAGCAGCTTGAAGAGACTGATGAACACTGAAGCTTTCTTT	EEEEEEEEEEEEEEEEEEEEEEEEEEEEEEEEEEEEEEEEEEEEE	TRBV5-4*00(385),TRBV5-8*00(369)		TRBJ1-1*00(245)		549|564|585|0|15||75.0;551|566|587|0|15||75.0		19|40|68|24|45||105.0												TGTGCCAGCAGCTTGAAGAGACTGATGAACACTGAAGCTTTCTTT	36								CASSLKRLMNTEAFF		:::::::::0:-1:15:::::24:1:45:::	TLML_1_	RNA
6027	CLONES_TRBTLML_1__FU16_TCR-JV_cDNA_13_GTACGCAA_merged_170000.txt	9271	1	3.2202e-05	TGTGCCAGCAGCTTATCCGGACTAGAGCAAAATGAGCAGTTCTTC	EEEEEEEEEAEEEEEEEEEEEEEEEEEEEAEEEEEEEEEEEEEEE	TRBV7-3*00(140)	TRBD2*00(35)	TRBJ2-1*00(215)		540|555|577|0|15||75.0	17|24|48|18|25||35.0	27|42|70|30|45||75.0												TGTGCCAGCAGCTTATCCGGACTAGAGCAAAATGAGCAGTTCTTC	32								CASSLSGLEQNEQFF		:::::::::0:-2:15:18:-1:-8:25:30:-7:45:::	TLML_1_	RNA
6028	CLONES_TRBTLML_1__FU16_TCR-JV_cDNA_13_GTACGCAA_merged_170000.txt	9272	1	3.2202e-05	TGTGCCAGCAGCTTATGGGGACAAGAGAGTGAAAAACTGTTTTTT	EEEEEEEEEEEEEEEEEEEEEEEEEEEEEEEEEEEEEEEEEEEEE	TRBV11-2*00(440),TRBV11-3*00(408),TRBV11-1*00(392)	TRBD1*00(30)	TRBJ1-4*00(220)		522|537|559|0|15||75.0;521|536|558|0|15||75.0;531|546|568|0|15||75.0	12|18|36|17|23||30.0	27|43|71|29|45||80.0												TGTGCCAGCAGCTTATGGGGACAAGAGAGTGAAAAACTGTTTTTT	36								CASSLWGQESEKLFF		:::::::::0:-2:15:17:0:-6:23:29:-7:45:::	TLML_1_	RNA
6029	CLONES_TRBTLML_1__FU16_TCR-JV_cDNA_13_GTACGCAA_merged_170000.txt	9273	1	3.2202e-05	TGTGCCAGCAGCTTACCCGGGACAGGGGGCGCCGAGCAGTACTTC	EEEEEEEEEEEEEEEEEEEEEEEEEEEEEEEEEEEEEEEEEEEEE	TRBV7-6*00(535),TRBV7-7*00(487)	TRBD1*00(85)	TRBJ2-7*00(205)		576|591|613|0|15||75.0;585|600|622|0|15||75.0	9|26|36|15|32||85.0	26|39|67|32|45||65.0												TGTGCCAGCAGCTTACCCGGGACAGGGGGCGCCGAGCAGTACTTC	36								CASSLPGTGGAEQYF		:::::::::0:-2:15:15:3:2:32:32:-6:45:::	TLML_1_	RNA
6030	CLONES_TRBTLML_1__FU16_TCR-JV_cDNA_13_GTACGCAA_merged_170000.txt	9274	1	3.2202e-05	TGTGCCAGCAGCTTACCGGGTCTTTATAATTCACCCCTCCACTTT	EEEEEEEEEEEEEEEEEAEEEEEEEEEEEAEEEEEEEEAEEEEEE	TRBV7-9*00(495)	TRBD1*00(25),TRBD2*00(25)	TRBJ1-6*00(229)		556|571|593|0|15||75.0	10|15|36|15|20||25.0;14|19|48|15|20||25.0	24|45|73|24|45||105.0												TGTGCCAGCAGCTTACCGGGTCTTTATAATTCACCCCTCCACTTT	32								CASSLPGLYNSPLHF		:::::::::0:-2:15:15:2:-9:20:24:-4:45:::	TLML_1_	RNA
6031	CLONES_TRBTLML_1__FU16_TCR-JV_cDNA_13_GTACGCAA_merged_170000.txt	9275	1	3.2202e-05	TGTGCCAGCAGCTTACGTGACGGACTAAACAATGAGCAGTTCTTC	EEEEEEEEEEEEEEEEAEEEEEEEEEEEEEEEEEEAEEEEEAAAA	TRBV7-9*00(745)	TRBD2*00(30)	TRBJ2-1*00(90)		556|571|593|0|15||75.0	17|23|48|21|27||30.0	25|42|70|28|45||85.0												TGTGCCAGCAGCTTACGTGACGGACTAAACAATGAGCAGTTCTTC	32								CASSLRDGLNNEQFF		:::::::::0:-2:15:21:-1:-9:27:28:-5:45:::	TLML_1_	RNA
6032	CLONES_TRBTLML_1__FU16_TCR-JV_cDNA_13_GTACGCAA_merged_170000.txt	9276	1	3.2202e-05	TGTGCCAGCAGCTTACATCCGCAGGGGAACACTGAAGCTTTCTTT	<EEEEEEEEEEEEEEEEEEEEEEEEEEEEEEEEAEEEEEAEEEEA	TRBV7-3*00(360)	TRBD1*00(25)	TRBJ1-1*00(235)		540|555|577|0|15||75.0	16|21|36|21|26||25.0	21|40|68|26|45||95.0												TGTGCCAGCAGCTTACATCCGCAGGGGAACACTGAAGCTTTCTTT	27								CASSLHPQGNTEAFF		:::::::::0:-2:15:21:-4:-3:26:26:-1:45:::	TLML_1_	RNA
6033	CLONES_TRBTLML_1__FU16_TCR-JV_cDNA_13_GTACGCAA_merged_170000.txt	9277	1	3.2202e-05	TGTGCCAGCAGCTTAGTCTTCGTGGGTAACACTGAAGCTTTCTTT	EEEEEEEEEEEEEEEEEEEEEEEEEEEEEEEEEEEEEEEEEEEEE	TRBV7-6*00(535),TRBV7-7*00(487)		TRBJ1-1*00(230)		576|592|613|0|16||80.0;585|601|622|0|16||80.0		22|40|68|27|45||90.0												TGTGCCAGCAGCTTAGTCTTCGTGGGTAACACTGAAGCTTTCTTT	36								CASSLVFVGNTEAFF		:::::::::0:-1:16:::::27:-2:45:::	TLML_1_	RNA
6034	CLONES_TRBTLML_1__FU16_TCR-JV_cDNA_13_GTACGCAA_merged_170000.txt	9278	1	3.2202e-05	TGTGCCAGCAGCTTAGTCGGGACAGATAATTCACCCCTCCACTTT	EEEEEEEEEEEEEEEEEEEEEEEEEEEEEEEEEEEEEEEEEEEEE	TRBV11-1*00(149),TRBV7-9*00(149)	TRBD1*00(40)	TRBJ1-6*00(240)		531|547|568|0|16||80.0;556|572|593|0|16||80.0	11|19|36|17|25||40.0	25|45|73|25|45||100.0												TGTGCCAGCAGCTTAGTCGGGACAGATAATTCACCCCTCCACTTT	36								CASSLVGTDNSPLHF		:::::::::0:-1:16:17:1:-5:25:25:-5:45:::	TLML_1_	RNA
6035	CLONES_TRBTLML_1__FU16_TCR-JV_cDNA_13_GTACGCAA_merged_170000.txt	9279	1	3.2202e-05	TGTGCCAGCAGCTTAGTGTCGGGCAGGGGCCTACCCCAGCATTTT	EEAEEEEEEEEEEEEEEEEEEEEEEEEEEEEEEEEEEEEEEEEEE	TRBV7-6*00(1205)	TRBD1*00(30)	TRBJ1-5*00(140)		576|592|613|0|16||80.0	16|22|36|23|29||30.0	30|42|70|33|45||60.0												TGTGCCAGCAGCTTAGTGTCGGGCAGGGGCCTACCCCAGCATTTT	32								CASSLVSGRGLPQHF		:::::::::0:-1:16:23:-4:-2:29:33:-10:45:::	TLML_1_	RNA
6036	CLONES_TRBTLML_1__FU16_TCR-JV_cDNA_13_GTACGCAA_merged_170000.txt	9280	1	3.2202e-05	TGTGCCAGCAGCTTAGTAGGGACTAGCACAGATACGCAGTATTTT	EEEEEE<EEEEEEEAEEEEEEEEEEAEEEEEEEEEEEEEEEEEEE	TRBV11-2*00(495),TRBV11-3*00(463),TRBV11-1*00(447)		TRBJ2-3*00(255)		522|538|559|0|16||80.0;521|537|558|0|16||80.0;531|547|568|0|16||80.0		18|41|69|22|45||115.0												TGTGCCAGCAGCTTAGTAGGGACTAGCACAGATACGCAGTATTTT	27								CASSLVGTSTDTQYF		:::::::::0:-1:16:::::22:2:45:::	TLML_1_	RNA
6037	CLONES_TRBTLML_1__FU16_TCR-JV_cDNA_13_GTACGCAA_merged_170000.txt	9281	1	3.2202e-05	TGTGCCAGCAGCTTAGCTCAGGGGAACACCGGGGAGCTGTTTTTT	EEEEEEEEEEEEEEEEEEEEEEEEEEEEEEEEEEEEEEEEEAAAA	TRBV11-3*00(785)	TRBD1*00(25)	TRBJ2-2*00(115)		521|537|558|0|16||80.0	16|21|36|18|23||25.0	21|43|71|23|45||110.0												TGTGCCAGCAGCTTAGCTCAGGGGAACACCGGGGAGCTGTTTTTT	32								CASSLAQGNTGELFF		:::::::::0:-1:16:18:-4:-3:23:23:-1:45:::	TLML_1_	RNA
6038	CLONES_TRBTLML_1__FU16_TCR-JV_cDNA_13_GTACGCAA_merged_170000.txt	9282	1	3.2202e-05	TGTGCCAGCAGCTTAGCGCATGGTGAAGACGAAAAACTGTTTTTT	EEEEEEEEEEEEEEEEEEEEEEEEEEEE7EEEEEEEEEEEEAAAA	TRBV7-9*00(675)		TRBJ1-4*00(80)		556|575|593|0|19||95.0		28|43|71|30|45||75.0												TGTGCCAGCAGCTTAGCGCATGGTGAAGACGAAAAACTGTTTTTT	22								CASSLAHGEDEKLFF		:::::::::0:2:19:::::30:-8:45:::	TLML_1_	RNA
6039	CLONES_TRBTLML_1__FU16_TCR-JV_cDNA_13_GTACGCAA_merged_170000.txt	9283	1	3.2202e-05	TGTGCCAGCAGCTTAGGGGCAGGAAGCTCCTACGAGCAGTACTTC	EE<EEEEEEEEEEEEE<E<AEEEEEEEEEEEEEEEEEEEEEEEEE	TRBV11-3*00(1099)		TRBJ2-7*00(245)		521|537|558|0|16||80.0		18|39|67|24|45||105.0												TGTGCCAGCAGCTTAGGGGCAGGAAGCTCCTACGAGCAGTACTTC	27								CASSLGAGSSYEQYF		:::::::::0:-1:16:::::24:2:45:::	TLML_1_	RNA
6040	CLONES_TRBTLML_1__FU16_TCR-JV_cDNA_13_GTACGCAA_merged_170000.txt	9284	1	3.2202e-05	TGTGCCAGCAGCTTAGGGGGCAGGTTCAATCAGCCCCAGCATTTT	EEEEEEEEEEEEEEEEEEAEEEEEEEEEEEEEEEEEEEEEEEEEE	TRBV7-2*00(334),TRBV7-8*00(318)	TRBD1*00(25)	TRBJ1-5*00(235)		580|596|617|0|16||80.0;567|583|604|0|16||80.0	19|24|36|16|21||25.0	23|42|70|26|45||95.0												TGTGCCAGCAGCTTAGGGGGCAGGTTCAATCAGCCCCAGCATTTT	32								CASSLGGRFNQPQHF		:::::::::0:-1:16:16:-7:0:21:26:-3:45:::	TLML_1_	RNA
6042	CLONES_TRBTLML_1__FU16_TCR-JV_cDNA_13_GTACGCAA_merged_170000.txt	9286	1	3.2202e-05	TGTGCCAGCAGCTTAGGACTAGCGGGAATTCATGAGCAGTTCTTC	EEEEEEEEEEEEEEEEEEEEEEEEEEEEEEEEEEEEEEEEE<EEE	TRBV5-4*00(140),TRBV5-5*00(140),TRBV5-8*00(140),TRBV11-1*00(134),TRBV7-9*00(134)	TRBD2*00(60)	TRBJ2-1*00(210)		549|563|585|0|14||70.0;549|563|585|0|14||70.0;551|565|587|0|14||70.0;531|547|568|0|16||80.0;556|572|593|0|16||80.0	17|29|48|15|27||60.0	28|42|70|31|45||70.0												TGTGCCAGCAGCTTAGGACTAGCGGGAATTCATGAGCAGTTCTTC	27								CASSLGLAGIHEQFF		:::::::::0:-2:14:15:-1:-3:27:31:-8:45:::	TLML_1_	RNA
6043	CLONES_TRBTLML_1__FU16_TCR-JV_cDNA_13_GTACGCAA_merged_170000.txt	9287	1	3.2202e-05	TGTGCCAGCAGCTTAGATCTGAAGGGCAACTACGAGCAGTACTTC	EEEEEEEEEEEEEEEEEEEEEEEEEEEEEEEEEEEEEEEEEEEEE	TRBV11-2*00(160),TRBV11-3*00(160),TRBV7-2*00(140),TRBV7-8*00(140)	TRBD2*00(25)	TRBJ2-7*00(220)		522|542|559|0|20||100.0;521|541|558|0|20||100.0;580|596|617|0|16||80.0;567|583|604|0|16||80.0	28|33|48|22|27||25.0	23|39|67|29|45||80.0												TGTGCCAGCAGCTTAGATCTGAAGGGCAACTACGAGCAGTACTTC	36								CASSLDLKGNYEQYF		:::::::::0:3:20:22:-12:1:27:29:-3:45:::	TLML_1_	RNA
6044	CLONES_TRBTLML_1__FU16_TCR-JV_cDNA_13_GTACGCAA_merged_170000.txt	9288	1	3.2202e-05	TGTGCCAGCAGCTTAGATGGGAGGGGCACAGATACGCAGTATTTT	EEEEEEEEEEEEEEEEEEEAEEEEEEEEEEEEEEEEEEEEEEEEE	TRBV11-2*00(650),TRBV11-3*00(586),TRBV11-1*00(576)	TRBD2*00(35)	TRBJ2-3*00(240)		522|540|559|0|18||90.0;521|539|558|0|18||90.0;531|547|568|0|16||80.0	25|32|48|18|25||35.0	21|41|69|25|45||100.0												TGTGCCAGCAGCTTAGATGGGAGGGGCACAGATACGCAGTATTTT	32								CASSLDGRGTDTQYF		:::::::::0:1:18:18:-9:0:25:25:-1:45:::	TLML_1_	RNA
6045	CLONES_TRBTLML_1__FU16_TCR-JV_cDNA_13_GTACGCAA_merged_170000.txt	9289	1	3.2202e-05	TGTGCCAGCAGCTTAGACGTCGGACAGCCCTACGAGCAGTACTTC	EEEEEEEEEEEEEEEEEEEEEEEEEEEEEEEEEEEEEEEEEAAAA	TRBV11-2*00(670),TRBV11-1*00(585)	TRBD1*00(30)	TRBJ2-7*00(90)		522|539|559|0|17||85.0;531|547|568|0|16||80.0	13|19|36|21|27||30.0	22|39|67|28|45||85.0												TGTGCCAGCAGCTTAGACGTCGGACAGCCCTACGAGCAGTACTTC	32								CASSLDVGQPYEQYF		:::::::::0:0:17:21:-1:-5:27:28:-2:45:::	TLML_1_	RNA
6046	CLONES_TRBTLML_1__FU16_TCR-JV_cDNA_13_GTACGCAA_merged_170000.txt	9290	1	3.2202e-05	TGTGCCAGCAGCTTAGACGGGACAGGCGCGTACGAGCAGTACTTC	EEEEEEEEEEEEEEEEEEEEEEEEEEEEEEEEEEEEEEEAAAAA?	TRBV7-2*00(718)	TRBD1*00(45)	TRBJ2-7*00(70)		580|596|617|0|16||80.0	11|20|36|17|26||45.0	24|39|67|30|45||75.0												TGTGCCAGCAGCTTAGACGGGACAGGCGCGTACGAGCAGTACTTC	30								CASSLDGTGAYEQYF		:::::::::0:-1:16:17:1:-4:26:30:-4:45:::	TLML_1_	RNA
6047	CLONES_TRBTLML_1__FU16_TCR-JV_cDNA_13_GTACGCAA_merged_170000.txt	9291	1	3.2202e-05	TGTGCCAGCAGCTTAGAGGGACTACTAACAGATACGCAGTATTTT	EEEEEEEEEEEEEEEEEEEEEEEEEEEEEEEEEEEEEEEEAAAAA	TRBV7-9*00(1255)	TRBD2*00(35)	TRBJ2-3*00(90)		556|572|593|0|16||80.0	16|23|48|17|24||35.0	23|41|69|27|45||90.0												TGTGCCAGCAGCTTAGAGGGACTACTAACAGATACGCAGTATTTT	32								CASSLEGLLTDTQYF		:::::::::0:-1:16:17:0:-9:24:27:-3:45:::	TLML_1_	RNA
6048	CLONES_TRBTLML_1__FU16_TCR-JV_cDNA_13_GTACGCAA_merged_170000.txt	9292	1	3.2202e-05	TGTGCCAGCAGCTTAGAGAGGGATTGGAAGAGGGAGCAGTACTTC	EEEEEEEEEEEEEEEEEEEEEEEEEEEEEEEEEEEE66EEEEEEE	TRBV11-1*00(160),TRBV7-9*00(160),TRBV11-2*00(149),TRBV11-3*00(149),TRBV7-6*00(144)	TRBD2*00(25)	TRBJ2-7*00(200)		531|547|568|0|16||80.0;556|572|593|0|16||80.0;522|539|559|0|17||85.0;521|538|558|0|17||85.0;576|592|613|0|16||80.0	27|32|48|17|22||25.0	27|39|67|33|45||60.0												TGTGCCAGCAGCTTAGAGAGGGATTGGAAGAGGGAGCAGTACTTC	21								CASSLERDWKREQYF		:::::::::0:-1:16:17:-11:0:22:33:-7:45:::	TLML_1_	RNA
6049	CLONES_TRBTLML_1__FU16_TCR-JV_cDNA_13_GTACGCAA_merged_170000.txt	9293	1	3.2202e-05	TGTGCCAGCAGCTTAATGCTGGGATCCTCCTACGAGCAGTACTTC	EEEEEEEEEEEEEEEEEEEEEEEEEEEEEEEEEEEEEEEEEEEEE	TRBV7-2*00(374),TRBV7-8*00(342)		TRBJ2-7*00(235)		580|595|617|0|15||75.0;567|582|604|0|15||75.0		20|39|67|26|45||95.0												TGTGCCAGCAGCTTAATGCTGGGATCCTCCTACGAGCAGTACTTC	36								CASSLMLGSSYEQYF		:::::::::0:-2:15:::::26:0:45:::	TLML_1_	RNA
6050	CLONES_TRBTLML_1__FU16_TCR-JV_cDNA_13_GTACGCAA_merged_170000.txt	9294	1	3.2202e-05	TGTGCCAGCAGCTTAACTAGCGGGAAAACTCGAGAGCAGTACTTC	EEEEEEEEEEEEEEEEEEEEEEEEEEEEEEEEEEEEEEEEEEEEE	TRBV13*00(325)	TRBD2*00(50)	TRBJ2-7*00(200)		567|582|604|0|15||75.0	19|29|48|15|25||50.0	27|39|67|33|45||60.0												TGTGCCAGCAGCTTAACTAGCGGGAAAACTCGAGAGCAGTACTTC	36								CASSLTSGKTREQYF		:::::::::0:-2:15:15:-3:-3:25:33:-7:45:::	TLML_1_	RNA
6051	CLONES_TRBTLML_1__FU16_TCR-JV_cDNA_13_GTACGCAA_merged_170000.txt	9295	1	3.2202e-05	TGTGCCAGCAGCTTAACCTTGAAGAGCTACAATGAGCAGTTCTTC	EEEEEEEEEEEEEEEEEEEEEEEEEEEEEEEEEEEEEEEEEEEEE	TRBV13*00(192)		TRBJ2-1*00(139)		567|582|604|0|15||75.0		23|42|70|26|45||95.0												TGTGCCAGCAGCTTAACCTTGAAGAGCTACAATGAGCAGTTCTTC	36								CASSLTLKSYNEQFF		:::::::::0:-2:15:::::26:-3:45:::	TLML_1_	RNA
6052	CLONES_TRBTLML_1__FU16_TCR-JV_cDNA_13_GTACGCAA_merged_170000.txt	9296	1	3.2202e-05	TGTGCCAGCAGCTTAACGGGGGATAGTACCGGGGAGCTGTTTTTT	EEEEEEEEEEEEAEEEEEEEEEEEEEEEEEEEEEEEEEEEEEEEE	TRBV7-3*00(545)		TRBJ2-2*00(230)		540|558|577|0|18||90.0		25|43|71|27|45||90.0												TGTGCCAGCAGCTTAACGGGGGATAGTACCGGGGAGCTGTTTTTT	32								CASSLTGDSTGELFF		:::::::::0:1:18:::::27:-5:45:::	TLML_1_	RNA
6053	CLONES_TRBTLML_1__FU16_TCR-JV_cDNA_13_GTACGCAA_merged_170000.txt	9297	1	3.2202e-05	TGTGCCAGCAGCTTAACAGGGGGGCGGAACACTGAAGCTTTCTTT	EEEEEEEEEEEEEEEEEEEEEEEEEEEEEEEEEEEEEEEEEEEEE	TRBV7-3*00(685)	TRBD1*00(35)	TRBJ1-1*00(130)		540|557|577|0|17||85.0	18|25|36|19|26||35.0	21|40|68|26|45||95.0												TGTGCCAGCAGCTTAACAGGGGGGCGGAACACTGAAGCTTTCTTT	36								CASSLTGGRNTEAFF		:::::::::0:0:17:19:-6:1:26:26:-1:45:::	TLML_1_	RNA
6054	CLONES_TRBTLML_1__FU16_TCR-JV_cDNA_13_GTACGCAA_merged_170000.txt	9298	1	3.2202e-05	TGTGCCAGCAGCTTAAGTCCCCAGGGAAACACTGAAGCTTTCTTT	EEEEEEEEEEEEEEEEEEEEEEEEEEEEEEEEEEEEEEEEEEEEE	TRBV7-3*00(132)	TRBD1*00(25),TRBD2*00(25)	TRBJ1-1*00(230)		540|556|577|0|16||80.0	7|12|36|16|21||25.0;11|16|48|16|21||25.0	22|40|68|27|45||90.0												TGTGCCAGCAGCTTAAGTCCCCAGGGAAACACTGAAGCTTTCTTT	36								CASSLSPQGNTEAFF		:::::::::0:-1:16:16:5:-12:21:27:-2:45:::	TLML_1_	RNA
6055	CLONES_TRBTLML_1__FU16_TCR-JV_cDNA_13_GTACGCAA_merged_170000.txt	9299	1	3.2202e-05	TGTGCCAGCAGCTTAAGGCAGACTAGCACAGATACGCAGTATTTT	EEEEEEEEEEEEEEEEEEEEEEEEEEEEEEEEEEEEEEEEEEEEE	TRBV7-9*00(615)		TRBJ2-3*00(255)		556|571|593|0|15||75.0		18|41|69|22|45||115.0												TGTGCCAGCAGCTTAAGGCAGACTAGCACAGATACGCAGTATTTT	36								CASSLRQTSTDTQYF		:::::::::0:-2:15:::::22:2:45:::	TLML_1_	RNA
6056	CLONES_TRBTLML_1__FU16_TCR-JV_cDNA_13_GTACGCAA_merged_170000.txt	9300	1	3.2202e-05	TGTGCCAGCAGCTCTTCGAGGGGGAACCAAGAGACCCAGTACTTC	EEEEEEEEEEEEEEEEEEEEEEEEEEEEEEEEEEEEEEEEEEEEE	TRBV7-2*00(469)	TRBD1*00(30)	TRBJ2-5*00(240)		580|593|617|0|13||65.0	17|23|36|18|24||30.0	20|40|68|25|45||100.0												TGTGCCAGCAGCTCTTCGAGGGGGAACCAAGAGACCCAGTACTTC	36								CASSSSRGNQETQYF		:::::::::0:-4:13:18:-5:-1:24:25:0:45:::	TLML_1_	RNA
6057	CLONES_TRBTLML_1__FU16_TCR-JV_cDNA_13_GTACGCAA_merged_170000.txt	9301	1	3.2202e-05	TGTGCCAGCAGCTCTCGGACGCGAATGAACACTGAAGCTTTCTTT	EEEEEEEEEEEEEEEEEEEEEEEEEEEEEEEEEEEEEEEEEEEEE	TRBV11-2*00(520),TRBV11-3*00(488),TRBV11-1*00(472)		TRBJ1-1*00(245)		522|535|559|0|13||65.0;521|534|558|0|13||65.0;531|544|568|0|13||65.0		19|40|68|24|45||105.0												TGTGCCAGCAGCTCTCGGACGCGAATGAACACTGAAGCTTTCTTT	36								CASSSRTRMNTEAFF		:::::::::0:-4:13:::::24:1:45:::	TLML_1_	RNA
6058	CLONES_TRBTLML_1__FU16_TCR-JV_cDNA_13_GTACGCAA_merged_170000.txt	9302	1	3.2202e-05	TGTGCCAGCAGCTCTGTAGCGGGAGACACCGGGGAGCTGTTTTTT	EEEEEEEEEEEEEEEEEEEEEEEEEEEEEEAEEEEEEEEEEEEEE	TRBV11-2*00(385),TRBV11-3*00(353)	TRBD2*00(45)	TRBJ2-2*00(240)		522|535|559|0|13||65.0;521|534|558|0|13||65.0	21|30|48|16|25||45.0	23|43|71|25|45||100.0												TGTGCCAGCAGCTCTGTAGCGGGAGACACCGGGGAGCTGTTTTTT	32								CASSSVAGDTGELFF		:::::::::0:-4:13:16:-5:-2:25:25:-3:45:::	TLML_1_	RNA
6059	CLONES_TRBTLML_1__FU16_TCR-JV_cDNA_13_GTACGCAA_merged_170000.txt	9303	1	3.2202e-05	TGTGCCAGCAGCTCTGAGCGGGAGGGATTGTATGAGCAGTTCTTC	EEEEEEEEEEEEEEEEEEEEEEAEEEEEEEEEEEEEEEEAEEEEE	TRBV28*00(405)	TRBD2*00(50)	TRBJ2-1*00(210)		564|575|601|0|11||55.0	22|32|48|16|26||50.0	28|42|70|31|45||70.0												TGTGCCAGCAGCTCTGAGCGGGAGGGATTGTATGAGCAGTTCTTC	32								CASSSEREGLYEQFF		:::::::::0:-6:11:16:-6:0:26:31:-8:45:::	TLML_1_	RNA
6060	CLONES_TRBTLML_1__FU16_TCR-JV_cDNA_13_GTACGCAA_merged_170000.txt	9304	1	3.2202e-05	TGTGCCAGCAGCTCCTCCAGGGGTGCTAATGAAAAACTGTTTTTT	EEEEEEEEEEEEEEEEEEEEEEEEEEEAEEEEEEEEEEEEEAAAA	TRBV5-5*00(1115),TRBV5-7*00(971)	TRBD1*00(30)	TRBJ1-4*00(105)		549|562|585|0|13||65.0;551|564|587|0|13||65.0	16|22|36|17|23||30.0	23|43|71|25|45||100.0												TGTGCCAGCAGCTCCTCCAGGGGTGCTAATGAAAAACTGTTTTTT	32								CASSSSRGANEKLFF		:::::::::0:-3:13:17:-4:-2:23:25:-3:45:::	TLML_1_	RNA
6061	CLONES_TRBTLML_1__FU16_TCR-JV_cDNA_13_GTACGCAA_merged_170000.txt	9305	1	3.2202e-05	TGTGCCAGCAGCTCCCTAGCGGGGTTCACAGATACGCAGTATTTT	EEEEEEEEEEEEEEEEEEEEAEEEEEEEEEAEEEEEEEEEEEEEE	TRBV7-9*00(340)	TRBD2*00(40)	TRBJ2-3*00(235)		556|569|593|0|13||65.0	20|28|48|15|23||40.0	22|41|69|26|45||95.0												TGTGCCAGCAGCTCCCTAGCGGGGTTCACAGATACGCAGTATTTT	32								CASSSLAGFTDTQYF		:::::::::0:-4:13:15:-4:-4:23:26:-2:45:::	TLML_1_	RNA
6062	CLONES_TRBTLML_1__FU16_TCR-JV_cDNA_13_GTACGCAA_merged_170000.txt	9306	1	3.2202e-05	TGTGCCAGCAGCTCCCTAGCGGGAGTAACCTACGAGCAGTACTTC	EEEEEEEEEEEEEEAEEEEEEEEEEEEEEEEEEEEEEEEEEEEEE	TRBV5-2*00(104)	TRBD2*00(50)	TRBJ2-7*00(225)		525|535|561|0|10||50.0	20|30|48|15|25||50.0	22|39|67|28|45||85.0												TGTGCCAGCAGCTCCCTAGCGGGAGTAACCTACGAGCAGTACTTC	32								CASSSLAGVTYEQYF		:::::::::0:-6:10:15:-4:-2:25:28:-2:45:::	TLML_1_	RNA
6063	CLONES_TRBTLML_1__FU16_TCR-JV_cDNA_13_GTACGCAA_merged_170000.txt	9307	1	3.2202e-05	TGTGCCAGCAGCTCCCGGACAGGGTCTTACTACGAGCAGTACTTC	EEEEEEEEEEEEEEEEEEEEEEEEEEEEEEEEEEEEEEEEEEEEE	TRBV5-4*00(210),TRBV5-8*00(194)	TRBD1*00(40)	TRBJ2-7*00(220)		549|562|585|0|13||65.0;551|564|587|0|13||65.0	13|21|36|16|24||40.0	23|39|67|29|45||80.0												TGTGCCAGCAGCTCCCGGACAGGGTCTTACTACGAGCAGTACTTC	36								CASSSRTGSYYEQYF		:::::::::0:-3:13:16:-1:-3:24:29:-3:45:::	TLML_1_	RNA
6064	CLONES_TRBTLML_1__FU16_TCR-JV_cDNA_13_GTACGCAA_merged_170000.txt	9308	1	3.2202e-05	TGTGCCAGCAGCTCCCGGACAGGGGGTCGTTATGGCTACACCTTC	EEEEEEEEEEEEEEEEEEEEEEEEEEEEEEEEEEEEEEEEEEEEE	TRBV7-8*00(135),TRBV11-2*00(119),TRBV11-3*00(119),TRBV7-2*00(119),TRBV7-3*00(119)	TRBD1*00(50)	TRBJ1-2*00(215)		567|580|604|0|13||65.0;522|535|559|0|13||65.0;521|534|558|0|13||65.0;580|593|617|0|13||65.0;540|553|577|0|13||65.0	13|23|36|16|26||50.0	25|40|68|30|45||75.0												TGTGCCAGCAGCTCCCGGACAGGGGGTCGTTATGGCTACACCTTC	36								CASSSRTGGRYGYTF		:::::::::0:-4:13:16:-1:-1:26:30:-5:45:::	TLML_1_	RNA
6065	CLONES_TRBTLML_1__FU16_TCR-JV_cDNA_13_GTACGCAA_merged_170000.txt	9309	1	3.2202e-05	TGTGCCAGCAGCTCCCGACTTAGCCCCTACAATGAGCAGTTCTTC	EEEEEEEEEEEEEEEEAEEEEAEEEEEAEEEEEEAEEEEEEEEEE	TRBV5-6*00(590)		TRBJ2-1*00(244)		550|563|586|0|13||65.0		18|42|70|21|45|ST21C|104.0												TGTGCCAGCAGCTCCCGACTTAGCCCCTACAATGAGCAGTTCTTC	32								CASSSRLSPYNEQFF		:::::::::0:-3:13:::::21:2:45:::	TLML_1_	RNA
6066	CLONES_TRBTLML_1__FU16_TCR-JV_cDNA_13_GTACGCAA_merged_170000.txt	9310	1	3.2202e-05	TGTGCCAGCAGCTCCGCACCGGGACTAGCGACCGAGCAGTACTTC	EEAEEEEEEEEEEEEEEEEEEEEEEEEEEEEEEEAEEEEEEEEEE	TRBV11-2*00(520),TRBV11-3*00(488),TRBV11-1*00(472)	TRBD2*00(60)	TRBJ2-7*00(205)		522|535|559|0|13||65.0;521|534|558|0|13||65.0;531|544|568|0|13||65.0	14|26|48|18|30||60.0	26|39|67|32|45||65.0												TGTGCCAGCAGCTCCGCACCGGGACTAGCGACCGAGCAGTACTTC	32								CASSSAPGLATEQYF		:::::::::0:-4:13:18:2:-6:30:32:-6:45:::	TLML_1_	RNA
6067	CLONES_TRBTLML_1__FU16_TCR-JV_cDNA_13_GTACGCAA_merged_170000.txt	9311	1	3.2202e-05	TGTGCCAGCAGCTCCGGATCTATGGGGAACTATGGCTACACCTTC	EEEEEEEEEEEEEEEEEEEEEEEEEEEEEEEEEEEEEEEEEEEEE	TRBV11-2*00(395),TRBV11-3*00(363),TRBV11-1*00(347)		TRBJ1-2*00(230)		522|535|559|0|13||65.0;521|534|558|0|13||65.0;531|544|568|0|13||65.0		22|40|68|27|45||90.0												TGTGCCAGCAGCTCCGGATCTATGGGGAACTATGGCTACACCTTC	36								CASSSGSMGNYGYTF		:::::::::0:-4:13:::::27:-2:45:::	TLML_1_	RNA
6068	CLONES_TRBTLML_1__FU16_TCR-JV_cDNA_13_GTACGCAA_merged_170000.txt	9312	1	3.2202e-05	TGTGCCAGCAGCTCCAACAGGCGTTTAAACTATGGCTACACCTTC	EEEEEEEEEEEEEEEEEAEEEEEEEEEEEEEEEEEEEEEEEEEEE	TRBV7-6*00(145)	TRBD1*00(25)	TRBJ1-2*00(230)		576|589|613|0|13||65.0	15|20|36|16|21||25.0	22|40|68|27|45||90.0												TGTGCCAGCAGCTCCAACAGGCGTTTAAACTATGGCTACACCTTC	32								CASSSNRRLNYGYTF		:::::::::0:-4:13:16:-3:-4:21:27:-2:45:::	TLML_1_	RNA
6069	CLONES_TRBTLML_1__FU16_TCR-JV_cDNA_13_GTACGCAA_merged_170000.txt	9313	1	3.2202e-05	TGTGCCAGCAGCTCGTGACTAGCGGACTCCTACGAGCAGTACTTC	EEEEEEEEEEEEEEEEEEEEEEAEEEEEEEEEEEEEEEEEEEEEE	TRBV11-2*00(425),TRBV11-3*00(393),TRBV11-1*00(377)	TRBD2*00(45)	TRBJ2-7*00(235)		522|535|559|0|13||65.0;521|534|558|0|13||65.0;531|544|568|0|13||65.0	18|27|48|16|25||45.0	20|39|67|26|45||95.0												TGTGCCAGCAGCTCGTGACTAGCGGACTCCTACGAGCAGTACTTC	32								CASSS*LADSYEQYF		:::::::::0:-4:13:16:-2:-5:25:26:0:45:::	TLML_1_	RNA
6070	CLONES_TRBTLML_1__FU16_TCR-JV_cDNA_13_GTACGCAA_merged_170000.txt	9314	1	3.2202e-05	TGTGCCAGCAGCTCGACAGGGAGCTCCTACAATGAGCAGTTCTTC	EEEEEEEEEEEEEEEEEEEEEEEEEEEEEEEEEEEEEEEEEEEEE	TRBV5-4*00(145),TRBV5-5*00(145),TRBV5-8*00(145),TRBV4-2*00(140),TRBV7-9*00(129)	TRBD1*00(25)	TRBJ2-1*00(270)		549|562|585|0|13||65.0;549|562|585|0|13||65.0;551|564|587|0|13||65.0;537|549|574|0|12||60.0;556|569|593|0|13||65.0	14|19|36|14|19||25.0	16|42|70|19|45||130.0												TGTGCCAGCAGCTCGACAGGGAGCTCCTACAATGAGCAGTTCTTC	36								CASSSTGSSYNEQFF		:::::::::0:-3:13:14:-2:-5:19:19:4:45:::	TLML_1_	RNA
6071	CLONES_TRBTLML_1__FU16_TCR-JV_cDNA_13_GTACGCAA_merged_170000.txt	9315	1	3.2202e-05	TGTGCCAGCAGCTCGAATACAGGGGTCCAAGAGACCCAGTACTTC	EEEEEEEEAEAEEEEEEEEEEEEAEEEEEEEEEEEEEEEEEEEE<	TRBV5-6*00(535),TRBV5-7*00(503),TRBV5-5*00(487)	TRBD1*00(35)	TRBJ2-5*00(235)		550|563|586|0|13||65.0;551|564|587|0|13||65.0;549|562|585|0|13||65.0	15|22|36|18|25||35.0	21|40|68|26|45||95.0												TGTGCCAGCAGCTCGAATACAGGGGTCCAAGAGACCCAGTACTTC	27								CASSSNTGVQETQYF		:::::::::0:-3:13:18:-3:-2:25:26:-1:45:::	TLML_1_	RNA
6072	CLONES_TRBTLML_1__FU16_TCR-JV_cDNA_13_GTACGCAA_merged_170000.txt	9316	1	3.2202e-05	TGTGCCAGCAGCTCAACCGGGACTAGCAGCAATGAGCAGTTCTTC	EEEEEAAAEEEEEEAEEA<EEEEEEAAEEEEEEEEAEEEEAEEEE	TRBV7-3*00(148)	TRBD2*00(50)	TRBJ2-1*00(220)		540|557|577|0|17|ST553C|69.0	15|25|48|17|27||50.0	26|42|70|29|45||80.0												TGTGCCAGCAGCTCAACCGGGACTAGCAGCAATGAGCAGTTCTTC	27								CASSSTGTSSNEQFF		:::::::::0:0:17:17:1:-7:27:29:-6:45:::	TLML_1_	RNA
6073	CLONES_TRBTLML_1__FU16_TCR-JV_cDNA_13_GTACGCAA_merged_170000.txt	9317	1	3.2202e-05	TGTGCCAGCAGCTGGGTCAGGGCAACTAAAGAAAAACTGTTTTTT	EEEEEEEEEEEEEEEEEEEEEEEEEEEEEEEEEEEEEEEEEEEEE	TRBV7-9*00(520)		TRBJ1-4*00(244)		556|569|593|0|13||65.0		19|43|71|21|45|ST27A|104.0												TGTGCCAGCAGCTGGGTCAGGGCAACTAAAGAAAAACTGTTTTTT	36								CASSWVRATKEKLFF		:::::::::0:-4:13:::::21:1:45:::	TLML_1_	RNA
6074	CLONES_TRBTLML_1__FU16_TCR-JV_cDNA_13_GTACGCAA_merged_170000.txt	9318	1	3.2202e-05	TGTGCCAGCAGCTGGGTAACAGGGGGCACAGATACGCAGTATTTT	EEEEEEEEEEEEEEEEEEEAAEEEEEEEEEEEEEEEEEEEEEEEE	TRBV7-9*00(700)	TRBD1*00(35)	TRBJ2-3*00(240)		556|569|593|0|13||65.0	15|22|36|18|25||35.0	21|41|69|25|45||100.0												TGTGCCAGCAGCTGGGTAACAGGGGGCACAGATACGCAGTATTTT	32								CASSWVTGGTDTQYF		:::::::::0:-4:13:18:-3:-2:25:25:-1:45:::	TLML_1_	RNA
6075	CLONES_TRBTLML_1__FU16_TCR-JV_cDNA_13_GTACGCAA_merged_170000.txt	9319	1	3.2202e-05	TGTGCCAGCAGCCTTTATAGCGAGTACAAAAACATTCAGTACTTC	EEEEEEEEEEEEEEEEEEEEEEEE<EEEEEEEEEEEEEAEEEEEE	TRBV7-9*00(600)	TRBD2*00(25)	TRBJ2-4*00(235)		556|568|593|0|12||60.0	21|26|48|17|22||25.0	23|42|70|26|45||95.0												TGTGCCAGCAGCCTTTATAGCGAGTACAAAAACATTCAGTACTTC	27								CASSLYSEYKNIQYF		:::::::::0:-5:12:17:-5:-6:22:26:-3:45:::	TLML_1_	RNA
6076	CLONES_TRBTLML_1__FU16_TCR-JV_cDNA_13_GTACGCAA_merged_170000.txt	9320	1	3.2202e-05	TGTGCCAGCAGCCTCACTAGCGGGGTATACAATGAGCAGTTCTTC	EEEEEEEEEEEEEEAEEAEEEEEEEEEAEEEEEEEEEEEEEAEEE	TRBV5-8*00(530),TRBV5-4*00(482)	TRBD2*00(45)	TRBJ2-1*00(230)		551|563|587|0|12||60.0;549|561|585|0|12||60.0	19|28|48|15|24||45.0	24|42|70|27|45||90.0												TGTGCCAGCAGCCTCACTAGCGGGGTATACAATGAGCAGTTCTTC	32								CASSLTSGVYNEQFF		:::::::::0:-4:12:15:-3:-4:24:27:-4:45:::	TLML_1_	RNA
6077	CLONES_TRBTLML_1__FU16_TCR-JV_cDNA_13_GTACGCAA_merged_170000.txt	9321	1	3.2202e-05	TGTGCCAGCAGCCTCAACACTGGTGGCAGGGATGGCTACACCTTC	EEEEEEEEEAEEEEEEEEEEEEEEEEAEEEEEEEEEEEEEEEEEE	TRBV7-3*00(140),TRBV7-4*00(124)	TRBD1*00(25)	TRBJ1-2*00(210)		540|552|577|0|12||60.0;545|557|582|0|12||60.0	16|21|36|26|31||25.0	26|40|68|31|45||70.0												TGTGCCAGCAGCCTCAACACTGGTGGCAGGGATGGCTACACCTTC	32								CASSLNTGGRDGYTF		:::::::::0:-5:12:26:-4:-3:31:31:-6:45:::	TLML_1_	RNA
6078	CLONES_TRBTLML_1__FU16_TCR-JV_cDNA_13_GTACGCAA_merged_170000.txt	9322	1	3.2202e-05	TGTGCCAGCAGCCTGGCCTTTTCCGGTAAGACTGAAGCTTTCTTT	EE<EAEEE<EAEEEEEEEEEEEEAEEEEEEEEEEEEEEEEEEEEE	TRBV14*00(520)		TRBJ1-1*00(215)		516|529|553|0|13||65.0		25|40|68|30|45||75.0												TGTGCCAGCAGCCTGGCCTTTTCCGGTAAGACTGAAGCTTTCTTT	27								CASSLAFSGKTEAFF		:::::::::0:-4:13:::::30:-5:45:::	TLML_1_	RNA
6079	CLONES_TRBTLML_1__FU16_TCR-JV_cDNA_13_GTACGCAA_merged_170000.txt	9323	1	3.2202e-05	TGTGCCAGCAGCCTGGGGGGAGTAGGCACCGGGGAGCTGTTTTTT	EEEEEEEEEEEEEEEEEEEEEEEEEEEAEEEEEEEEEEEEEEEEE	TRBV5-4*00(94),TRBV5-5*00(93),TRBV5-8*00(93),TRBV4-2*00(84)	TRBD2*00(25)	TRBJ2-2*00(235)		549|565|585|0|16|ST561C|64.0;549|565|585|0|16|ST561C|64.0;551|567|587|0|16|ST563C|64.0;537|550|574|0|13||65.0	25|30|48|17|22||25.0	24|43|71|26|45||95.0												TGTGCCAGCAGCCTGGGGGGAGTAGGCACCGGGGAGCTGTTTTTT	32								CASSLGGVGTGELFF		:::::::::0:0:16:17:-9:-2:22:26:-4:45:::	TLML_1_	RNA
6080	CLONES_TRBTLML_1__FU16_TCR-JV_cDNA_13_GTACGCAA_merged_170000.txt	9324	1	3.2202e-05	TGTGCCAGCAGCCTGGGACAGGGGGCCACAGATACGCAGTATTTT	EEEEEEEEEEEEEEEEEEEEEEEAEEEEEEEEEEEEEEAEEEEEE	TRBV11-1*00(130),TRBV7-9*00(130),TRBV4-2*00(119),TRBV5-5*00(118),TRBV5-8*00(118)	TRBD1*00(60)	TRBJ2-3*00(235)		531|543|568|0|12||60.0;556|568|593|0|12||60.0;537|550|574|0|13||65.0;549|565|585|0|16|ST561C|64.0;551|567|587|0|16|ST563C|64.0	12|24|36|14|26||60.0	22|41|69|26|45||95.0												TGTGCCAGCAGCCTGGGACAGGGGGCCACAGATACGCAGTATTTT	32								CASSLGQGATDTQYF		:::::::::0:-5:12:14:0:0:26:26:-2:45:::	TLML_1_	RNA
6081	CLONES_TRBTLML_1__FU16_TCR-JV_cDNA_13_GTACGCAA_merged_170000.txt	9325	1	3.2202e-05	TGTGCCAGCAGCCCTCAACGAGGGTCCAACTACGAGCAGTACTTC	EEEAEEEEEEEEAEEEEEAEEEEAEEEEEEEEEEEEEEEEEEEEE	TRBV11-2*00(784)	TRBD2*00(25)	TRBJ2-7*00(220)		522|534|559|0|12||60.0	27|32|48|19|24||25.0	23|39|67|29|45||80.0												TGTGCCAGCAGCCCTCAACGAGGGTCCAACTACGAGCAGTACTTC	32								CASSPQRGSNYEQYF		:::::::::0:-5:12:19:-11:0:24:29:-3:45:::	TLML_1_	RNA
6082	CLONES_TRBTLML_1__FU16_TCR-JV_cDNA_13_GTACGCAA_merged_170000.txt	9326	1	3.2202e-05	TGTGCCAGCAGCCCTGAGGACAGGTTCCACAATGAGCAGTTCTTC	EEEEEEEEEEEEEEEEEEEEEEEEEEEAEEEEEEEEEEEEEEEEE	TRBV5-8*00(495),TRBV5-4*00(447)	TRBD1*00(35)	TRBJ2-1*00(225)		551|563|587|0|12||60.0;549|561|585|0|12||60.0	13|20|36|17|24||35.0	25|42|70|28|45||85.0												TGTGCCAGCAGCCCTGAGGACAGGTTCCACAATGAGCAGTTCTTC	32								CASSPEDRFHNEQFF		:::::::::0:-4:12:17:-1:-4:24:28:-5:45:::	TLML_1_	RNA
6083	CLONES_TRBTLML_1__FU16_TCR-JV_cDNA_13_GTACGCAA_merged_170000.txt	9327	1	3.2202e-05	TGTGCCAGCAGCCCTATCGGACAAGCCGCTGATACGCAGTATTTT	EEEEEEEEEEEEEEEEEEEE<EEEEEEEEEEEEEEEEEEEEEEEE	TRBV4-2*00(170),TRBV4-3*00(154),TRBV5-4*00(149),TRBV5-8*00(149)	TRBD1*00(25),TRBD2*00(25)	TRBJ2-3*00(215)		537|550|574|0|13||65.0;537|550|574|0|13|SC539T|49.0;549|561|585|0|12||60.0;551|563|587|0|12||60.0	13|18|36|18|23||25.0;5|10|48|25|30||25.0	26|41|69|30|45||75.0												TGTGCCAGCAGCCCTATCGGACAAGCCGCTGATACGCAGTATTTT	27								CASSPIGQAADTQYF		:::::::::0:-4:13:18:-1:-6:23:30:-6:45:::	TLML_1_	RNA
6084	CLONES_TRBTLML_1__FU16_TCR-JV_cDNA_13_GTACGCAA_merged_170000.txt	9328	1	3.2202e-05	TGTGCCAGCAGCCCCTTCGAGGGAGTCGCCTACGAGCAGTACTTC	EEEEEEEEEEEEEEEEEEEEEEEEEEEEEEEEEEEEEEEEEEEEE	TRBV7-9*00(790)	TRBD2*00(25)	TRBJ2-7*00(225)		556|568|593|0|12||60.0	25|30|48|20|25||25.0	22|39|67|28|45||85.0												TGTGCCAGCAGCCCCTTCGAGGGAGTCGCCTACGAGCAGTACTTC	36								CASSPFEGVAYEQYF		:::::::::0:-5:12:20:-9:-2:25:28:-2:45:::	TLML_1_	RNA
6085	CLONES_TRBTLML_1__FU16_TCR-JV_cDNA_13_GTACGCAA_merged_170000.txt	9329	1	3.2202e-05	TGTGCCAGCAGCCCCTTCGAGGAGCGGGGTCAGCCCCAGCATTTT	EEEEEEEEEEEEEEEEEEEEEEAEEEEEEAAEEEAEAAAEEEEEE	TRBV7-2*00(304),TRBV7-8*00(288)	TRBD2*00(30)	TRBJ1-5*00(220)		580|592|617|0|12||60.0;567|579|604|0|12||60.0	22|28|48|22|28||30.0	26|42|70|29|45||80.0												TGTGCCAGCAGCCCCTTCGAGGAGCGGGGTCAGCCCCAGCATTTT	32								CASSPFEERGQPQHF		:::::::::0:-5:12:22:-6:-4:28:29:-6:45:::	TLML_1_	RNA
6086	CLONES_TRBTLML_1__FU16_TCR-JV_cDNA_13_GTACGCAA_merged_170000.txt	9330	1	3.2202e-05	TGTGCCAGCAGCCCCCCTGCGACTAGCTTTCGTGAGCAGTTCTTC	EEEEEEEEEEEEEEEEEEEEEEEEEEEEEEEEEEEEEEEEEEEEE	TRBV6-6*00(360)	TRBD1*00(35),TRBD2*00(35)	TRBJ2-1*00(205)		516|527|553|0|11||55.0	1|8|36|12|19||35.0;18|25|48|20|27||35.0	29|42|70|32|45||65.0												TGTGCCAGCAGCCCCCCTGCGACTAGCTTTCGTGAGCAGTTCTTC	36								CASSPPATSFREQFF		:::::::::0:-6:11:12:11:-16:19:32:-9:45:::	TLML_1_	RNA
6087	CLONES_TRBTLML_1__FU16_TCR-JV_cDNA_13_GTACGCAA_merged_170000.txt	9331	1	3.2202e-05	TGTGCCAGCAGCCCCGGTGACAGGGACTCCTACGAGCAGTACTTC	EEEEEEEEEEEEAEEEEEEEAEEAEEEEEEEEEEEEAEEEEEEEE	TRBV28*00(465)	TRBD1*00(39)	TRBJ2-7*00(235)		564|575|601|0|11||55.0	9|21|36|12|25|I14T|39.0	20|39|67|26|45||95.0												TGTGCCAGCAGCCCCGGTGACAGGGACTCCTACGAGCAGTACTTC	32								CASSPGDRDSYEQYF		:::::::::0:-6:11:12:3:-3:25:26:0:45:::	TLML_1_	RNA
6088	CLONES_TRBTLML_1__FU16_TCR-JV_cDNA_13_GTACGCAA_merged_170000.txt	9332	1	3.2202e-05	TGTGCCAGCAGCCCCGAGGGCGGCGGTGGGGGGGAGCAGTTCTTC	EEEEEEAEEEEEEEEEEEEEEEEEEEEEEEEEEEEEEEEEEEEEE	TRBV11-1*00(105),TRBV7-9*00(105)	TRBD2*00(30)	TRBJ2-1*00(200)		531|543|568|0|12||60.0;556|568|593|0|12||60.0	27|33|48|15|21||30.0	30|42|70|33|45||60.0												TGTGCCAGCAGCCCCGAGGGCGGCGGTGGGGGGGAGCAGTTCTTC	32								CASSPEGGGGGEQFF		:::::::::0:-5:12:15:-11:1:21:33:-10:45:::	TLML_1_	RNA
6089	CLONES_TRBTLML_1__FU16_TCR-JV_cDNA_13_GTACGCAA_merged_170000.txt	9333	1	3.2202e-05	TGTGCCAGCAGCCCCACCGGGACCCTGGGCCATGGCTACACCTTC	EEEEEEEEEEEEEEEEEEEEEEEEEEEEEEEEEEEEEEEEEEEEE	TRBV27*00(91)	TRBD1*00(35),TRBD2*00(35)	TRBJ1-2*00(210)		556|567|593|0|11||55.0	10|17|36|16|23||35.0;14|21|48|16|23||35.0	26|40|68|31|45||70.0												TGTGCCAGCAGCCCCACCGGGACCCTGGGCCATGGCTACACCTTC	36								CASSPTGTLGHGYTF		:::::::::0:-6:11:16:2:-7:23:31:-6:45:::	TLML_1_	RNA
6090	CLONES_TRBTLML_1__FU16_TCR-JV_cDNA_13_GTACGCAA_merged_170000.txt	9334	1	3.2202e-05	TGTGCCAGCAGCCCCACCGGGACAGATAATGAAAAACTGTTTTTT	EEEEEEEEEEEEEEEAEEEEAEEEEEEEEEEEEEEEEEEEEEEEE	TRBV7-3*00(96)	TRBD1*00(45)	TRBJ1-4*00(91)		540|552|577|0|12||60.0	10|19|36|16|25||45.0	24|43|71|26|45||95.0												TGTGCCAGCAGCCCCACCGGGACAGATAATGAAAAACTGTTTTTT	32								CASSPTGTDNEKLFF		:::::::::0:-5:12:16:2:-5:25:26:-4:45:::	TLML_1_	RNA
6091	CLONES_TRBTLML_1__FU16_TCR-JV_cDNA_13_GTACGCAA_merged_170000.txt	9335	1	3.2202e-05	TGTGCCAGCAGCCCCAGGCGGGGTAGCTCCTACGAGCAGTACTTC	EAEEEEEEEEEEEEEAEEEEEEEEEEEEEEEEEEEEEEEEEEEAE	TRBV7-9*00(600)	TRBD2*00(25)	TRBJ2-7*00(245)		556|568|593|0|12||60.0	23|28|48|17|22||25.0	18|39|67|24|45||105.0												TGTGCCAGCAGCCCCAGGCGGGGTAGCTCCTACGAGCAGTACTTC	32								CASSPRRGSSYEQYF		:::::::::0:-5:12:17:-7:-4:22:24:2:45:::	TLML_1_	RNA
6092	CLONES_TRBTLML_1__FU16_TCR-JV_cDNA_13_GTACGCAA_merged_170000.txt	9336	1	3.2202e-05	TGTGCCAGCAGCCCGGGACGGCGCCTGAACACTGAAGCTTTCTTT	EEEEEEEEEEEEEEEEEEEEEEEEEEEEEEEEEEEEEEEEEEEEE	TRBV12-3*00(516),TRBV12-4*00(516)	TRBD1*00(40),TRBD2*00(40)	TRBJ1-1*00(112)		530|541|567|0|11||55.0;530|541|567|0|11||55.0	9|17|36|11|19||40.0;13|21|48|11|19||40.0	20|40|68|25|45||100.0												TGTGCCAGCAGCCCGGGACGGCGCCTGAACACTGAAGCTTTCTTT	36								CASSPGRRLNTEAFF		:::::::::0:-6:11:11:3:-7:19:25:0:45:::	TLML_1_	RNA
6093	CLONES_TRBTLML_1__FU16_TCR-JV_cDNA_13_GTACGCAA_merged_170000.txt	9337	1	3.2202e-05	TGTGCCAGCAGCCCAACTTTTACTCGTTACAATGAGCAGTTCTTC	EEEEEEEEEAEEEEEEEEEEEEEEEEEEEEEEEE<EEAEEEEEEE	TRBV11-1*00(165),TRBV7-9*00(165)		TRBJ2-1*00(230)		531|543|568|0|12||60.0;556|568|593|0|12||60.0		24|42|70|27|45||90.0												TGTGCCAGCAGCCCAACTTTTACTCGTTACAATGAGCAGTTCTTC	27								CASSPTFTRYNEQFF		:::::::::0:-5:12:::::27:-4:45:::	TLML_1_	RNA
6094	CLONES_TRBTLML_1__FU16_TCR-JV_cDNA_13_GTACGCAA_merged_170000.txt	9338	1	3.2202e-05	TGTGCCAGCAGCCCAAGTTTGAGTCCCTCCCACGAGCAGTACTTC	EEEEEEEEEEEEEEEEEEEEEEEEEEEEEEEEEEEEEEEEEEEEE	TRBV7-6*00(171),TRBV7-9*00(156)	TRBD2*00(25)	TRBJ2-7*00(219)		576|588|613|0|12||60.0;556|568|593|0|12||60.0	10|15|48|21|26||25.0	20|39|67|26|45|ST24C|79.0												TGTGCCAGCAGCCCAAGTTTGAGTCCCTCCCACGAGCAGTACTTC	36								CASSPSLSPSHEQYF		:::::::::0:-5:12:21:6:-17:26:26:0:45:::	TLML_1_	RNA
6095	CLONES_TRBTLML_1__FU16_TCR-JV_cDNA_13_GTACGCAA_merged_170000.txt	9339	1	3.2202e-05	TGTGCCAGCAGCCGCACAGGGGATGGGAACACTGAAGCTTTCTTT	EEEEEEEEEEEEEEEEEEEEEEEEEEEEEEEEEEEEEEEEEEEEE	TRBV7-8*00(130),TRBV11-2*00(114),TRBV11-3*00(114),TRBV7-2*00(114),TRBV7-3*00(114)	TRBD1*00(35)	TRBJ1-1*00(235)		567|579|604|0|12||60.0;522|534|559|0|12||60.0;521|533|558|0|12||60.0;580|592|617|0|12||60.0;540|552|577|0|12||60.0	15|22|36|15|22||35.0	21|40|68|26|45||95.0												TGTGCCAGCAGCCGCACAGGGGATGGGAACACTGAAGCTTTCTTT	36								CASSRTGDGNTEAFF		:::::::::0:-5:12:15:-3:-2:22:26:-1:45:::	TLML_1_	RNA
6096	CLONES_TRBTLML_1__FU16_TCR-JV_cDNA_13_GTACGCAA_merged_170000.txt	9340	1	3.2202e-05	TGTGCCAGCAGCCGGGGTGGCCCCGGGGACACTGAAGCTTTCTTT	EEEEEEEEEEEEEEEEEEEEEEEEEEEEEEEEEEEEEEEEEEEEE	TRBV7-9*00(280)	TRBD1*00(30),TRBD2*00(30)	TRBJ1-1*00(225)		556|568|593|0|12||60.0	9|15|36|21|27||30.0;13|19|48|21|27||30.0	23|40|68|28|45||85.0												TGTGCCAGCAGCCGGGGTGGCCCCGGGGACACTGAAGCTTTCTTT	36								CASSRGGPGDTEAFF		:::::::::0:-5:12:21:3:-9:27:28:-3:45:::	TLML_1_	RNA
6097	CLONES_TRBTLML_1__FU16_TCR-JV_cDNA_13_GTACGCAA_merged_170000.txt	9341	1	3.2202e-05	TGTGCCAGCAGCCATCCGGACTCCCCTGGGGAGACCCAGTACTTC	EEEEEEEEEEEEEEEEEAEEE<EEEEEEEEEEEEEEEEEEEEEEE	TRBV7-9*00(595)	TRBD1*00(30)	TRBJ2-5*00(215)		556|568|593|0|12||60.0	2|8|36|22|28||30.0	25|40|68|30|45||75.0												TGTGCCAGCAGCCATCCGGACTCCCCTGGGGAGACCCAGTACTTC	27								CASSHPDSPGETQYF		:::::::::0:-5:12:22:10:-16:28:30:-5:45:::	TLML_1_	RNA
6098	CLONES_TRBTLML_1__FU16_TCR-JV_cDNA_13_GTACGCAA_merged_170000.txt	9342	1	3.2202e-05	TGTGCCAGCAGCCACTTCGGGGCCAGGAACACTGAAGCTTTCTTT	EEEEEEEEEEEEEEEEEEEEEEEEEEEEEEEEEEEEEEEEEEEEE	TRBV3-1*00(222),TRBV3-2*00(222)	TRBD1*00(25),TRBD2*00(25)	TRBJ1-1*00(235)		543|557|580|0|14||70.0;543|557|580|0|14||70.0	19|24|36|18|23||25.0;29|34|48|19|24||25.0	21|40|68|26|45||95.0												TGTGCCAGCAGCCACTTCGGGGCCAGGAACACTGAAGCTTTCTTT	36								CASSHFGARNTEAFF		:::::::::0:-3:14:18:-7:0:23:26:-1:45:::	TLML_1_	RNA
6099	CLONES_TRBTLML_1__FU16_TCR-JV_cDNA_13_GTACGCAA_merged_170000.txt	9343	1	3.2202e-05	TGTGCCAGCAGCCAGGGCGGGAGCCTTACCTACGAGCAGTACTTC	EEEEEEEEEEEEEEEEEEEEEEEEEEEEEEEEEEEEEEEEEEEEE	TRBV7-6*00(335),TRBV7-7*00(303)	TRBD2*00(35)	TRBJ2-7*00(225)		576|588|613|0|12||60.0;585|597|622|0|12||60.0	23|30|48|16|23||35.0	22|39|67|28|45||85.0												TGTGCCAGCAGCCAGGGCGGGAGCCTTACCTACGAGCAGTACTTC	36								CASSQGGSLTYEQYF		:::::::::0:-5:12:16:-7:-2:23:28:-2:45:::	TLML_1_	RNA
6100	CLONES_TRBTLML_1__FU16_TCR-JV_cDNA_13_GTACGCAA_merged_170000.txt	9344	1	3.2202e-05	TGTGCCAGCAGCCAGGGACCTAGCGGGAACATGGAGCAGTACTTC	EEEEEAEEEAAEEEEAEEEEEEAEAAEEEEEEEEEEEEEEEEEEE	TRBV4-2*00(450),TRBV4-3*00(434)	TRBD2*00(45)	TRBJ2-7*00(200)		537|551|574|0|14||70.0;537|551|574|0|14|SC539T|54.0	20|29|48|19|28||45.0	27|39|67|33|45||60.0												TGTGCCAGCAGCCAGGGACCTAGCGGGAACATGGAGCAGTACTTC	32								CASSQGPSGNMEQYF		:::::::::0:-3:14:19:-4:-3:28:33:-7:45:::	TLML_1_	RNA
6101	CLONES_TRBTLML_1__FU16_TCR-JV_cDNA_13_GTACGCAA_merged_170000.txt	9345	1	3.2202e-05	TGTGCCAGCAGCCAGAGACTAGCGGGAAGGAGTGAGCAGTTCTTC	EEEEEEEEEEEEEEEEEEEEEEEEEEEEEEEEEEEEEEEEEEEEE	TRBV3-1*00(245),TRBV3-2*00(245)	TRBD2*00(55)	TRBJ2-1*00(205)		543|557|580|0|14||70.0;543|557|580|0|14||70.0	18|29|48|16|27||55.0	29|42|70|32|45||65.0												TGTGCCAGCAGCCAGAGACTAGCGGGAAGGAGTGAGCAGTTCTTC	36								CASSQRLAGRSEQFF		:::::::::0:-3:14:16:-2:-3:27:32:-9:45:::	TLML_1_	RNA
6102	CLONES_TRBTLML_1__FU16_TCR-JV_cDNA_13_GTACGCAA_merged_170000.txt	9346	1	3.2202e-05	TGTGCCAGCAGCCAATACAGCGCCGAGGGACAGCCCCAGCATTTT	EEEEEEAEEEEEEEEEEEEEEEEAAEEEEEEEEEEEEEEEEEEEE	TRBV14*00(530)	TRBD1*00(25),TRBD2*00(25)	TRBJ1-5*00(215)		516|531|553|0|15||75.0	22|27|36|19|24||25.0;27|32|48|24|29||25.0	27|42|70|30|45||75.0												TGTGCCAGCAGCCAATACAGCGCCGAGGGACAGCCCCAGCATTTT	32								CASSQYSAEGQPQHF		:::::::::0:-2:15:19:-10:3:24:30:-7:45:::	TLML_1_	RNA
6103	CLONES_TRBTLML_1__FU16_TCR-JV_cDNA_13_GTACGCAA_merged_170000.txt	9347	1	3.2202e-05	TGTGCCAGCAGCCAACTTAGGGACTCCTACAATGAGCAGATCTTC	EEEEEEEAEEEEEEEEEEEEEEEEEEEEEEEEEEEEEEEEEEEEE	TRBV4-2*00(575),TRBV4-3*00(559)		TRBJ2-1*00(234)		537|552|574|0|15||75.0;537|552|574|0|15|SC539T|59.0		20|42|70|23|45|ST36A|94.0												TGTGCCAGCAGCCAACTTAGGGACTCCTACAATGAGCAGATCTTC	32								CASSQLRDSYNEQIF		:::::::::0:-2:15:::::23:0:45:::	TLML_1_	RNA
6104	CLONES_TRBTLML_1__FU16_TCR-JV_cDNA_13_GTACGCAA_merged_170000.txt	9348	1	3.2202e-05	TGTGCCAGCAGCCAACTCCCCCTTCTTTCAGAGACCCAGTACTTC	EEEEEEEEEEEEEEEEEEEEEEEEEEEEEEEEEEEEEEEEEEEEE	TRBV7-7*00(440),TRBV7-6*00(408)	TRBD1*00(30)	TRBJ2-5*00(220)		585|597|622|0|12||60.0;576|588|613|0|12||60.0	1|7|36|17|23||30.0	24|40|68|29|45||80.0												TGTGCCAGCAGCCAACTCCCCCTTCTTTCAGAGACCCAGTACTTC	36								CASSQLPLLSETQYF		:::::::::0:-5:12:17:11:-17:23:29:-4:45:::	TLML_1_	RNA
6105	CLONES_TRBTLML_1__FU16_TCR-JV_cDNA_13_GTACGCAA_merged_170000.txt	9349	1	3.2202e-05	TGTGCCAGCAGCCAAGATGTCGGGGTTACCGGGGAGCTGTTTTTT	EEEEEEEEEEEEEEEEEEEEEEEEEEEEEEEEEEEEEEEEEEEEE	TRBV3-1*00(185),TRBV3-2*00(185)		TRBJ2-2*00(230)		543|561|580|0|18||90.0;543|561|580|0|18||90.0		25|43|71|27|45||90.0												TGTGCCAGCAGCCAAGATGTCGGGGTTACCGGGGAGCTGTTTTTT	36								CASSQDVGVTGELFF		:::::::::0:1:18:::::27:-5:45:::	TLML_1_	RNA
6106	CLONES_TRBTLML_1__FU16_TCR-JV_cDNA_13_GTACGCAA_merged_170000.txt	9350	1	3.2202e-05	TGTGCCAGCAGCCAAGATGCGACGGGAGGAGAGACCCAGTACTTC	EEEEEEEEEEEEEEEEEEEEEEEEEEEEEEEEEEEEEEEEEEEEE	TRBV4-2*00(170)	TRBD2*00(35)	TRBJ2-5*00(220)		537|555|574|0|18||90.0	24|31|48|22|29||35.0	24|40|68|29|45||80.0												TGTGCCAGCAGCCAAGATGCGACGGGAGGAGAGACCCAGTACTTC	36								CASSQDATGGETQYF		:::::::::0:1:18:22:-8:-1:29:29:-4:45:::	TLML_1_	RNA
6107	CLONES_TRBTLML_1__FU16_TCR-JV_cDNA_13_GTACGCAA_merged_170000.txt	9351	1	3.2202e-05	TGTGCCAGCAGCCAAGAAGGGCTAGCGGGAGGGGGACAGTACTTC	EEEEEEEAEEEEEE<EEEEEAE<EEEAEEEEEEEEEEEEEEEEEE	TRBV4-2*00(900)	TRBD2*00(60)	TRBJ2-7*00(185)		537|554|574|0|17||85.0	20|32|48|21|33||60.0	30|39|67|36|45||45.0												TGTGCCAGCAGCCAAGAAGGGCTAGCGGGAGGGGGACAGTACTTC	27								CASSQEGLAGGGQYF		:::::::::0:0:17:21:-4:0:33:36:-10:45:::	TLML_1_	RNA
6108	CLONES_TRBTLML_1__FU16_TCR-JV_cDNA_13_GTACGCAA_merged_170000.txt	9352	1	3.2202e-05	TGTGCCAGCAGCCAAGAAGGACAGATGAACACTGAAGCTTTCTTT	EEEEEEEEEEEEEEEEEEEEEEEEEEEAEEEEEEAEEEEEEEEEE	TRBV4-2*00(135)	TRBD1*00(30)	TRBJ1-1*00(245)		537|554|574|0|17||85.0	13|19|36|18|24||30.0	19|40|68|24|45||105.0												TGTGCCAGCAGCCAAGAAGGACAGATGAACACTGAAGCTTTCTTT	32								CASSQEGQMNTEAFF		:::::::::0:0:17:18:-1:-5:24:24:1:45:::	TLML_1_	RNA
6109	CLONES_TRBTLML_1__FU16_TCR-JV_cDNA_13_GTACGCAA_merged_170000.txt	9353	1	3.2202e-05	TGTGCCAGCAGCGTGATGGACAGTCCTAATCAGCCCCAGCATTTT	EEEEEEEEEEEEEEEEEEEEEEEEEEEEEEEEEEEEEEEEAEEEE	TRBV9*00(430)	TRBD1*00(30)	TRBJ1-5*00(230)		559|573|595|0|14||70.0	13|19|36|17|23||30.0	24|42|70|27|45||90.0												TGTGCCAGCAGCGTGATGGACAGTCCTAATCAGCCCCAGCATTTT	32								CASSVMDSPNQPQHF		:::::::::0:-2:14:17:-1:-5:23:27:-4:45:::	TLML_1_	RNA
6110	CLONES_TRBTLML_1__FU16_TCR-JV_cDNA_13_GTACGCAA_merged_170000.txt	9354	1	3.2202e-05	TGTGCCAGCAGCGTAGGGGGAGAGGCGGTCTACGAGCAGTACTTC	EEEEEEEEEEEEEEEEEEEEEEEEEEEEEEEEEAEEEEEEAEEEE	TRBV9*00(125)	TRBD2*00(25)	TRBJ2-7*00(220)		559|575|595|0|16||80.0	25|30|48|17|22||25.0	23|39|67|29|45||80.0												TGTGCCAGCAGCGTAGGGGGAGAGGCGGTCTACGAGCAGTACTTC	32								CASSVGGEAVYEQYF		:::::::::0:0:16:17:-9:-2:22:29:-3:45:::	TLML_1_	RNA
6111	CLONES_TRBTLML_1__FU16_TCR-JV_cDNA_13_GTACGCAA_merged_170000.txt	9355	1	3.2202e-05	TGTGCCAGCAGCGTAGGATGGGCGGGTAGAGATGAGCAGTTCTTC	EEEEEEEEEEEEEEEEEEEEEEEEEEEEEEEEEEEEEEEEEEEEE	TRBV9*00(270)	TRBD1*00(25),TRBD2*00(25)	TRBJ2-1*00(210)		559|575|595|0|16||80.0	20|25|36|19|24||25.0;23|28|48|21|26||25.0	28|42|70|31|45||70.0												TGTGCCAGCAGCGTAGGATGGGCGGGTAGAGATGAGCAGTTCTTC	36								CASSVGWAGRDEQFF		:::::::::0:0:16:19:-8:1:24:31:-8:45:::	TLML_1_	RNA
6112	CLONES_TRBTLML_1__FU16_TCR-JV_cDNA_13_GTACGCAA_merged_170000.txt	9356	1	3.2202e-05	TGTGCCAGCAGCGTAGGACAGTCCGACTCCTACGAGCAGTACTTC	EEEEAEAEEEEEEEEEEEEEEEEEEEEEEEEEEEEEEEEEEEEEE	TRBV9*00(515)	TRBD1*00(25),TRBD2*00(25)	TRBJ2-7*00(235)		559|575|595|0|16||80.0	14|19|36|16|21||25.0;10|15|48|19|24||25.0	20|39|67|26|45||95.0												TGTGCCAGCAGCGTAGGACAGTCCGACTCCTACGAGCAGTACTTC	32								CASSVGQSDSYEQYF		:::::::::0:0:16:16:-2:-5:21:26:0:45:::	TLML_1_	RNA
6113	CLONES_TRBTLML_1__FU16_TCR-JV_cDNA_13_GTACGCAA_merged_170000.txt	9357	1	3.2202e-05	TGTGCCAGCAGCGTAGGAGAAGACAGAAATTCACCCCTCCACTTT	EEEEEEEEEEEEEEEEEEEEEEEEEEEEEEEEEEEEEEEEEEEEE	TRBV9*00(535)	TRBD1*00(25)	TRBJ1-6*00(214)		559|575|595|0|16||80.0	14|19|36|21|26||25.0	27|45|73|27|45||90.0												TGTGCCAGCAGCGTAGGAGAAGACAGAAATTCACCCCTCCACTTT	36								CASSVGEDRNSPLHF		:::::::::0:0:16:21:-2:-5:26:27:-7:45:::	TLML_1_	RNA
6114	CLONES_TRBTLML_1__FU16_TCR-JV_cDNA_13_GTACGCAA_merged_170000.txt	9358	1	3.2202e-05	TGTGCCAGCAGCGTAGATCCTAGCTCTGGAAACACCATATATTTT	EEAEEEEEEEEEEEEEEEEEEEEEAEEEEEEEEEEEEEEEEEEEE	TRBV9*00(1295)		TRBJ1-3*00(190)		559|575|595|0|16||80.0		18|42|70|21|45||120.0												TGTGCCAGCAGCGTAGATCCTAGCTCTGGAAACACCATATATTTT	32								CASSVDPSSGNTIYF		:::::::::0:0:16:::::21:2:45:::	TLML_1_	RNA
6115	CLONES_TRBTLML_1__FU16_TCR-JV_cDNA_13_GTACGCAA_merged_170000.txt	9359	1	3.2202e-05	TGTGCCAGCAGCGTAGATGGACAGCCCAATCAGCCCCAGCATTTT	EEEEEEEEEEEEEEEEEEEEEEEEEEEEEEEEEEEEEEEEEEEEE	TRBV9*00(380)	TRBD1*00(30)	TRBJ1-5*00(235)		559|575|595|0|16||80.0	13|19|36|18|24||30.0	23|42|70|26|45||95.0												TGTGCCAGCAGCGTAGATGGACAGCCCAATCAGCCCCAGCATTTT	36								CASSVDGQPNQPQHF		:::::::::0:0:16:18:-1:-5:24:26:-3:45:::	TLML_1_	RNA
6116	CLONES_TRBTLML_1__FU16_TCR-JV_cDNA_13_GTACGCAA_merged_170000.txt	9360	1	3.2202e-05	TGTGCCAGCAGCGTAGACCCGATTAGTTCCTACGAGCAGTACTTC	EEEEEEEEEAEEEE<EEEEEAEAAAE6AE6EEEEEEEEEAEEEEE	TRBV9*00(1240)		TRBJ2-7*00(215)		559|575|595|0|16||80.0		21|39|67|27|45||90.0												TGTGCCAGCAGCGTAGACCCGATTAGTTCCTACGAGCAGTACTTC	21								CASSVDPISSYEQYF		:::::::::0:0:16:::::27:-1:45:::	TLML_1_	RNA
6117	CLONES_TRBTLML_1__FU16_TCR-JV_cDNA_13_GTACGCAA_merged_170000.txt	9361	1	3.2202e-05	TGTGCCAGCAGCGTAGACAGCGGGGGGGCCAATGAGCAGTTCTTC	EEE<EEEEEEEEEEEEEEEAEEEEEEEAEEEEEEEEEEEEEEEEE	TRBV9*00(500)	TRBD2*00(39)	TRBJ2-1*00(220)		559|575|595|0|16||80.0	22|33|48|18|29|SA28G|39.0	26|42|70|29|45||80.0												TGTGCCAGCAGCGTAGACAGCGGGGGGGCCAATGAGCAGTTCTTC	27								CASSVDSGGANEQFF		:::::::::0:0:16:18:-6:1:29:29:-6:45:::	TLML_1_	RNA
6118	CLONES_TRBTLML_1__FU16_TCR-JV_cDNA_13_GTACGCAA_merged_170000.txt	9362	1	3.2202e-05	TGTGCCAGCAGCGTAGAGGGGCTTAGCGGGATTGAGCAGTTCTTC	EEEEEEEEEEEEEEEEEEEEEEEEEEEEEEEEEEEEEEEEEEEEE	TRBV9*00(154)	TRBD2*00(40)	TRBJ2-1*00(205)		559|575|595|0|16||80.0	21|29|48|23|31||40.0	29|42|70|32|45||65.0												TGTGCCAGCAGCGTAGAGGGGCTTAGCGGGATTGAGCAGTTCTTC	36								CASSVEGLSGIEQFF		:::::::::0:0:16:23:-5:-3:31:32:-9:45:::	TLML_1_	RNA
6119	CLONES_TRBTLML_1__FU16_TCR-JV_cDNA_13_GTACGCAA_merged_170000.txt	9363	1	3.2202e-05	TGTGCCAGCAGCGTAGAGGGACAGGGGGAAGACGAGCAGTACTTC	EEEEEEEEEEEEEEEEEEEEEEEEEEEEEEEEEEEEEEEEEEEEE	TRBV9*00(515)	TRBD1*00(55)	TRBJ2-7*00(210)		559|575|595|0|16||80.0	12|23|36|17|28||55.0	25|39|67|31|45||70.0												TGTGCCAGCAGCGTAGAGGGACAGGGGGAAGACGAGCAGTACTTC	36								CASSVEGQGEDEQYF		:::::::::0:0:16:17:0:-1:28:31:-5:45:::	TLML_1_	RNA
6120	CLONES_TRBTLML_1__FU16_TCR-JV_cDNA_13_GTACGCAA_merged_170000.txt	9364	1	3.2202e-05	TGTGCCAGCAGCGTAGAGGAGGGATCCTTCTACGAGCAGTAATTC	EEEEEEEEEEEEEEEEEEEEEEEEEEEEEEEEEEEEEEEEEEEEE	TRBV9*00(150)	TRBD2*00(30)	TRBJ2-7*00(204)		559|575|595|0|16||80.0	26|32|48|17|23||30.0	23|39|67|29|45|SC35A|64.0												TGTGCCAGCAGCGTAGAGGAGGGATCCTTCTACGAGCAGTAATTC	36								CASSVEEGSFYEQ*F		:::::::::0:0:16:17:-10:0:23:29:-3:45:::	TLML_1_	RNA
6121	CLONES_TRBTLML_1__FU16_TCR-JV_cDNA_13_GTACGCAA_merged_170000.txt	9365	1	3.2202e-05	TGTGCCAGCAGCGTAGAAGGGCAAAGCACAGATACGCAGTATTTT	EEEEEEEEAEEEEEEEEEEEEEEEEEEEEEEEEEEEEEEEEEEEE	TRBV9*00(180)	TRBD2*00(25)	TRBJ2-3*00(245)		559|575|595|0|16||80.0	28|33|48|17|22||25.0	20|41|69|24|45||105.0												TGTGCCAGCAGCGTAGAAGGGCAAAGCACAGATACGCAGTATTTT	32								CASSVEGQSTDTQYF		:::::::::0:0:16:17:-12:1:22:24:0:45:::	TLML_1_	RNA
6122	CLONES_TRBTLML_1__FU16_TCR-JV_cDNA_13_GTACGCAA_merged_170000.txt	9366	1	3.2202e-05	TGTGCCAGCAGCGCCTCCGGACAGTCCAGAAACACCATATATTTT	EEEEEEEEEEEEEEEEEEAEEEEEAEEEEEEEAEAEEEAEEEEEE	TRBV11-3*00(760)	TRBD1*00(30)	TRBJ1-3*00(225)		521|533|558|0|12||60.0	13|19|36|18|24||30.0	25|42|70|28|45||85.0												TGTGCCAGCAGCGCCTCCGGACAGTCCAGAAACACCATATATTTT	32								CASSASGQSRNTIYF		:::::::::0:-5:12:18:-1:-5:24:28:-5:45:::	TLML_1_	RNA
6123	CLONES_TRBTLML_1__FU16_TCR-JV_cDNA_13_GTACGCAA_merged_170000.txt	9367	1	3.2202e-05	TGTGCCAGCAGCGCCGGGACTAGCTTAACCGGGGAGCTGTTTTTT	EEEEEEEEEEEEEEEEEEEEEEEEEEEEEEEEEEEEEEEEEEEEE	TRBV9*00(650)	TRBD2*00(55)	TRBJ2-2*00(190)		559|572|595|0|13||65.0	14|25|48|13|24||55.0	25|43|71|27|45||90.0												TGTGCCAGCAGCGCCGGGACTAGCTTAACCGGGGAGCTGTTTTTT	36								CASSAGTSLTGELFF		:::::::::0:-3:13:13:2:-7:24:27:-5:45:::	TLML_1_	RNA
6124	CLONES_TRBTLML_1__FU16_TCR-JV_cDNA_13_GTACGCAA_merged_170000.txt	9368	1	3.2202e-05	TGTGCCAGCAGCGCCGGGACTAGCGGGAGTGAGGAGCAGTACTTC	EEEEEEEEEEEEEEEEAEEEEEEEEEEEEEEEEEEEEEEEEEEEE	TRBV9*00(170)	TRBD2*00(80)	TRBJ2-7*00(200)		559|572|595|0|13||65.0	14|30|48|13|29||80.0	27|39|67|33|45||60.0												TGTGCCAGCAGCGCCGGGACTAGCGGGAGTGAGGAGCAGTACTTC	32								CASSAGTSGSEEQYF		:::::::::0:-3:13:13:2:-2:29:33:-7:45:::	TLML_1_	RNA
6125	CLONES_TRBTLML_1__FU16_TCR-JV_cDNA_13_GTACGCAA_merged_170000.txt	9369	1	3.2202e-05	TGTGCCAGCAGCGCCAGGGGCCCTAGCACAGATACGCAGTATTTT	EEEEEEEEEEAEAEEEEEEEEAAEEEEEEEEEEEEAEEEEEEEEE	TRBV11-1*00(135),TRBV11-3*00(119)	TRBD1*00(30)	TRBJ2-3*00(255)		531|543|568|0|12||60.0;521|533|558|0|12||60.0	16|22|36|14|20||30.0	18|41|69|22|45||115.0												TGTGCCAGCAGCGCCAGGGGCCCTAGCACAGATACGCAGTATTTT	32								CASSARGPSTDTQYF		:::::::::0:-5:12:14:-4:-2:20:22:2:45:::	TLML_1_	RNA
6126	CLONES_TRBTLML_1__FU16_TCR-JV_cDNA_13_GTACGCAA_merged_170000.txt	9370	1	3.2202e-05	TGTGCCAGCAGCGGAACAGGGGGCTCCTACAATGAGCAGTTCTTC	EEEEEEEEEEEEEEEEEEEEEEAEEEEEEEEEEEEEEEEEEEEEE	TRBV9*00(290)	TRBD1*00(35)	TRBJ2-1*00(255)		559|572|595|0|13||65.0	15|22|36|15|22||35.0	19|42|70|22|45||115.0												TGTGCCAGCAGCGGAACAGGGGGCTCCTACAATGAGCAGTTCTTC	32								CASSGTGGSYNEQFF		:::::::::0:-3:13:15:-3:-2:22:22:1:45:::	TLML_1_	RNA
6127	CLONES_TRBTLML_1__FU16_TCR-JV_cDNA_13_GTACGCAA_merged_170000.txt	9371	1	3.2202e-05	TGTGCCAGCAGCGATGACGGAGAGGCTTTCTATGGCTACACCTTC	AEEEEEEEEEEEEEEEEEEEEEEEEEEEEEEEEEEEEEEEEEEEE	TRBV9*00(145)		TRBJ1-2*00(220)		559|572|595|0|13||65.0		24|40|68|29|45||80.0												TGTGCCAGCAGCGATGACGGAGAGGCTTTCTATGGCTACACCTTC	32								CASSDDGEAFYGYTF		:::::::::0:-3:13:::::29:-4:45:::	TLML_1_	RNA
6128	CLONES_TRBTLML_1__FU16_TCR-JV_cDNA_13_GTACGCAA_merged_170000.txt	9372	1	3.2202e-05	TGTGCCAGCAGCGACCCGGGGACAGGGTCCACTGAAGCTTTCTTT	EEEEEEEEAEEEEEEEEEEEEEEEEAEEEEEEEEEEEEEEEEEEE	TRBV4-2*00(130),TRBV5-4*00(130),TRBV5-5*00(130),TRBV5-8*00(130),TRBV7-9*00(114)	TRBD1*00(45)	TRBJ1-1*00(220)		537|549|574|0|12||60.0;549|561|585|0|12||60.0;549|561|585|0|12||60.0;551|563|587|0|12||60.0;556|568|593|0|12||60.0	12|21|36|18|27||45.0	24|40|68|29|45||80.0												TGTGCCAGCAGCGACCCGGGGACAGGGTCCACTGAAGCTTTCTTT	32								CASSDPGTGSTEAFF		:::::::::0:-5:12:18:0:-3:27:29:-4:45:::	TLML_1_	RNA
6129	CLONES_TRBTLML_1__FU16_TCR-JV_cDNA_13_GTACGCAA_merged_170000.txt	9373	1	3.2202e-05	TGTGCCAGCAGCGAGCAACGGCTGGGCTACAATGAGCAGTTCTTC	EEEEEEEEEEEEEEEEEEEEEEAEEEEEEEEEEEEEEEEEEEEEE	TRBV7-9*00(280)		TRBJ2-1*00(235)		556|568|593|0|12||60.0		23|42|70|26|45||95.0												TGTGCCAGCAGCGAGCAACGGCTGGGCTACAATGAGCAGTTCTTC	32								CASSEQRLGYNEQFF		:::::::::0:-5:12:::::26:-3:45:::	TLML_1_	RNA
6130	CLONES_TRBTLML_1__FU16_TCR-JV_cDNA_13_GTACGCAA_merged_170000.txt	9374	1	3.2202e-05	TGTGCCAGCAGCATACAGGGGGGCAGCACAGATACGCAGTATTTT	EEEEEEEEEEEEEEEEEEEEEEEEEEEEEEEEEEEEEEEEEEEEE	TRBV7-2*00(264),TRBV7-8*00(248)	TRBD1*00(40)	TRBJ2-3*00(245)		580|592|617|0|12||60.0;567|579|604|0|12||60.0	15|23|36|14|22||40.0	20|41|69|24|45||105.0												TGTGCCAGCAGCATACAGGGGGGCAGCACAGATACGCAGTATTTT	36								CASSIQGGSTDTQYF		:::::::::0:-5:12:14:-3:-1:22:24:0:45:::	TLML_1_	RNA
6131	CLONES_TRBTLML_1__FU16_TCR-JV_cDNA_13_GTACGCAA_merged_170000.txt	9375	1	3.2202e-05	TGTGCCAGCAGCATAGGGACTAGCGGCTCAGATACGCAGTATTTT	AEEEEEEAEAAEEEEEAE<EEEE<EEEEEEEEEEEEEEEEEEEEE	TRBV3-1*00(720)	TRBD2*00(55)	TRBJ2-3*00(130)		543|555|580|0|12||60.0	16|27|48|15|26||55.0	24|41|69|28|45||85.0												TGTGCCAGCAGCATAGGGACTAGCGGCTCAGATACGCAGTATTTT	27								CASSIGTSGSDTQYF		:::::::::0:-5:12:15:0:-5:26:28:-4:45:::	TLML_1_	RNA
6132	CLONES_TRBTLML_1__FU16_TCR-JV_cDNA_13_GTACGCAA_merged_170000.txt	9376	1	3.2202e-05	TGTGCCAGCAGCATAGACAGATCTAGCACAGATACGCAGTATTTT	EEEEEEEEEEEEEEEEEEEEEEEEEEEEEEEEEEEEEEEEEEEEE	TRBV13*00(744)		TRBJ2-3*00(185)		567|583|604|0|16|ST579A|64.0		18|41|69|22|45||115.0												TGTGCCAGCAGCATAGACAGATCTAGCACAGATACGCAGTATTTT	36								CASSIDRSSTDTQYF		:::::::::0:-1:16:::::22:2:45:::	TLML_1_	RNA
6133	CLONES_TRBTLML_1__FU16_TCR-JV_cDNA_13_GTACGCAA_merged_170000.txt	9377	1	3.2202e-05	TGTGCCAGCAGCACTCGTAACAGGGTCCCCGGGGAGCTGTTTTTT	EEEEEEEEEEEEEEEEEEEEEEEEEEEEEEEEEEEEEEEEEEEEE	TRBV9*00(240)	TRBD1*00(30)	TRBJ2-2*00(225)		559|571|595|0|12||60.0	15|21|36|19|25||30.0	26|43|71|28|45||85.0												TGTGCCAGCAGCACTCGTAACAGGGTCCCCGGGGAGCTGTTTTTT	36								CASSTRNRVPGELFF		:::::::::0:-4:12:19:-3:-3:25:28:-6:45:::	TLML_1_	RNA
6134	CLONES_TRBTLML_1__FU16_TCR-JV_cDNA_13_GTACGCAA_merged_170000.txt	9378	1	3.2202e-05	TGTGCCAGCAGCAATTGGGACAGGGGATGTCTCGAGCAGTACTTC	EEEE<EEEEEEEEEEEEEEEEEEEAEEEEEEE<EEEEEEEEEEEE	TRBV21-1*00(450)	TRBD1*00(50)	TRBJ2-7*00(205)		544|558|581|0|14||70.0	12|22|36|16|26||50.0	26|39|67|32|45||65.0												TGTGCCAGCAGCAATTGGGACAGGGGATGTCTCGAGCAGTACTTC	27								CASSNWDRGCLEQYF		:::::::::0:-3:14:16:0:-2:26:32:-6:45:::	TLML_1_	RNA
6135	CLONES_TRBTLML_1__FU16_TCR-JV_cDNA_13_GTACGCAA_merged_170000.txt	9379	1	3.2202e-05	TGTGCCAGCAGCAAAGCGCGGGGGTGCACAGATACGCAGTATTTT	EEEEEEEEEEEEEEEEEEEEEEEEEEEEEEEAEEEEEEEEEEEEE	TRBV21-1*00(670)	TRBD1*00(25)	TRBJ2-3*00(240)		544|563|581|0|19||95.0	18|23|36|19|24||25.0	21|41|69|25|45||100.0												TGTGCCAGCAGCAAAGCGCGGGGGTGCACAGATACGCAGTATTTT	32								CASSKARGCTDTQYF		:::::::::0:2:19:19:-6:-1:24:25:-1:45:::	TLML_1_	RNA
6136	CLONES_TRBTLML_1__FU16_TCR-JV_cDNA_13_GTACGCAA_merged_170000.txt	9380	1	3.2202e-05	TGTGCCAGCAGCAAAGGGAGACAGAAAAAAGAGACCCAGTACTTC	EEEEEEEEEEEEEEEEEEEEEEEEEEEEEEEEEEEEEEEEEEEEE	TRBV21-1*00(300)	TRBD1*00(25)	TRBJ2-5*00(225)		544|560|581|0|16||80.0	14|19|36|19|24||25.0	23|40|68|28|45||85.0												TGTGCCAGCAGCAAAGGGAGACAGAAAAAAGAGACCCAGTACTTC	36								CASSKGRQKKETQYF		:::::::::0:-1:16:19:-2:-5:24:28:-3:45:::	TLML_1_	RNA
6137	CLONES_TRBTLML_1__FU16_TCR-JV_cDNA_13_GTACGCAA_merged_170000.txt	9381	1	3.2202e-05	TGTGCCAGCAGGCTTGGACAGGGCGGGGGTCAGCCCCAGCATTTT	EEEEEEEEEEEEEEEEEEEEEEEEEEEEEEEAEEEEEAEEEEEEE	TRBV27*00(180)	TRBD1*00(40)	TRBJ1-5*00(220)		556|567|593|0|11||55.0	13|21|36|15|23||40.0	26|42|70|29|45||80.0												TGTGCCAGCAGGCTTGGACAGGGCGGGGGTCAGCCCCAGCATTTT	32								CASRLGQGGGQPQHF		:::::::::0:-6:11:15:-1:-3:23:29:-6:45:::	TLML_1_	RNA
6138	CLONES_TRBTLML_1__FU16_TCR-JV_cDNA_13_GTACGCAA_merged_170000.txt	9382	1	3.2202e-05	TGTGCCAGCAGGCCTACTAGCGGGAGGATGCACGAGCAGTACTTC	EEAAEEEEEE<EEEEEEAEEEEEEEEEEEEEEEEEEEEEEEEEEE	TRBV28*00(309)	TRBD2*00(60)	TRBJ2-7*00(210)		564|575|601|0|11||55.0	19|31|48|15|27||60.0	25|39|67|31|45||70.0												TGTGCCAGCAGGCCTACTAGCGGGAGGATGCACGAGCAGTACTTC	27								CASRPTSGRMHEQYF		:::::::::0:-6:11:15:-3:-1:27:31:-5:45:::	TLML_1_	RNA
6139	CLONES_TRBTLML_1__FU16_TCR-JV_cDNA_13_GTACGCAA_merged_170000.txt	9383	1	3.2202e-05	TGTGCCAGCAGGCCCCTAGCGGTAAACTACAATGAGCAGTTCTTC	EEEEEEEEEEEEEE6AAEEEEEEEEEEEEEEEEEEEEEEEEEEEE	TRBV27*00(310)	TRBD2*00(35)	TRBJ2-1*00(235)		556|567|593|0|11||55.0	20|27|48|15|22||35.0	23|42|70|26|45||95.0												TGTGCCAGCAGGCCCCTAGCGGTAAACTACAATGAGCAGTTCTTC	21								CASRPLAVNYNEQFF		:::::::::0:-6:11:15:-4:-5:22:26:-3:45:::	TLML_1_	RNA
6140	CLONES_TRBTLML_1__FU16_TCR-JV_cDNA_13_GTACGCAA_merged_170000.txt	9384	1	3.2202e-05	TGTGCCAGCAGGGTGGAGAGATCGCTCAATCAGCCCCAGCATTTT	EEEEEEEEEEEEEEEEEEEEEEEEEEEEEEEEEEEEEEEEEEEEE	TRBV2*00(248)		TRBJ1-5*00(235)		518|529|555|0|11||55.0		23|42|70|26|45||95.0												TGTGCCAGCAGGGTGGAGAGATCGCTCAATCAGCCCCAGCATTTT	36								CASRVERSLNQPQHF		:::::::::0:-6:11:::::26:-3:45:::	TLML_1_	RNA
6141	CLONES_TRBTLML_1__FU16_TCR-JV_cDNA_13_GTACGCAA_merged_170000.txt	9385	1	3.2202e-05	TGTGCCAGCAGGGTACCGGGAGGGCCTTACAATGAGCAGTTCTTC	EEEEEEEEEEEEEEEEEEEEEEEEEEEEEEEEEEEEEEEEEEEEE	TRBV27*00(555)	TRBD2*00(50)	TRBJ2-1*00(170)		556|567|593|0|11||55.0	24|34|48|16|26||50.0	24|42|70|27|45||90.0												TGTGCCAGCAGGGTACCGGGAGGGCCTTACAATGAGCAGTTCTTC	36								CASRVPGGPYNEQFF		:::::::::0:-6:11:16:-8:2:26:27:-4:45:::	TLML_1_	RNA
6142	CLONES_TRBTLML_1__FU16_TCR-JV_cDNA_13_GTACGCAA_merged_170000.txt	9386	1	3.2202e-05	TGTGCCAGCAGGGTAAGCGGGAGAGTCTCCTACGAGCAGTACTTC	EEEEEEEEEEEEEEEEEEAEEEEEEEEEEEEEEEEEEEEEEEAEE	TRBV28*00(640)	TRBD2*00(40)	TRBJ2-7*00(235)		564|575|601|0|11||55.0	22|30|48|15|23||40.0	20|39|67|26|45||95.0												TGTGCCAGCAGGGTAAGCGGGAGAGTCTCCTACGAGCAGTACTTC	32								CASRVSGRVSYEQYF		:::::::::0:-6:11:15:-6:-2:23:26:0:45:::	TLML_1_	RNA
6143	CLONES_TRBTLML_1__FU16_TCR-JV_cDNA_13_GTACGCAA_merged_170000.txt	9387	1	3.2202e-05	TGTGCCAGCAGGGCTGACAGGGATTACACAGATACGCAGTATTTT	EEEEEEEEEEEEEEEEEEEEEEEAEEEEEEEEEEEEEEEEEEEEE	TRBV27*00(780)	TRBD1*00(35)	TRBJ2-3*00(235)		556|567|593|0|11||55.0	14|21|36|15|22||35.0	22|41|69|26|45||95.0												TGTGCCAGCAGGGCTGACAGGGATTACACAGATACGCAGTATTTT	32								CASRADRDYTDTQYF		:::::::::0:-6:11:15:-2:-3:22:26:-2:45:::	TLML_1_	RNA
6144	CLONES_TRBTLML_1__FU16_TCR-JV_cDNA_13_GTACGCAA_merged_170000.txt	9388	1	3.2202e-05	TGTGCCAGCAGGGGGACTAGCGGGACCTCCTACGAGCAGTACTTC	EEEEEEEEAEE<AAEEEEEEAEE<EEEEEEEEEEEEEEEEEEEEE	TRBV27*00(920)	TRBD2*00(50)	TRBJ2-7*00(239)		556|567|593|0|11||55.0	16|26|48|12|22||50.0	16|39|67|22|45|SG19C|99.0												TGTGCCAGCAGGGGGACTAGCGGGACCTCCTACGAGCAGTACTTC	27								CASRGTSGTSYEQYF		:::::::::0:-6:11:12:0:-6:22:22:4:45:::	TLML_1_	RNA
6145	CLONES_TRBTLML_1__FU16_TCR-JV_cDNA_13_GTACGCAA_merged_170000.txt	9389	1	3.2202e-05	TGTGCCAGCAGGAACCCGGGGGGATTGGGCTACGAGCAGTACTTC	EEEEEEEEEEEEEEEEEAEEEEEEEEEEEEEEEEEEEEEEEEEEE	TRBV28*00(305)	TRBD1*00(30),TRBD2*00(30)	TRBJ2-7*00(220)		564|575|601|0|11||55.0	9|15|36|14|20||30.0;13|19|48|14|20||30.0	23|39|67|29|45||80.0												TGTGCCAGCAGGAACCCGGGGGGATTGGGCTACGAGCAGTACTTC	32								CASRNPGGLGYEQYF		:::::::::0:-6:11:14:3:-9:20:29:-3:45:::	TLML_1_	RNA
6146	CLONES_TRBTLML_1__FU16_TCR-JV_cDNA_13_GTACGCAA_merged_170000.txt	9390	1	3.2202e-05	TGTGCCAGCAGATACAGGACACTGAGCGAAGAGACCCAGTACTTC	EEEEEEEEEEEEEEEEEEEEEEEEEEEEEEEEEEEEEEEEEEEEE	TRBV11-2*00(540),TRBV11-3*00(508),TRBV11-1*00(492)	TRBD1*00(25)	TRBJ2-5*00(225)		522|533|559|0|11||55.0;521|532|558|0|11||55.0;531|542|568|0|11||55.0	13|18|36|16|21||25.0	23|40|68|28|45||85.0												TGTGCCAGCAGATACAGGACACTGAGCGAAGAGACCCAGTACTTC	36								CASRYRTLSEETQYF		:::::::::0:-6:11:16:-1:-6:21:28:-3:45:::	TLML_1_	RNA
6147	CLONES_TRBTLML_1__FU16_TCR-JV_cDNA_13_GTACGCAA_merged_170000.txt	9391	1	3.2202e-05	TGTGCCAGCAGACCGCACGGGTCCTACACCGGGGAGCTGTTTTTT	EEEA6EEEEEEAEEA<EEAEEEEEEEAEEEEEEEEEEEEEEEEEE	TRBV3-1*00(370),TRBV3-2*00(354)		TRBJ2-2*00(240)		543|554|580|0|11||55.0;543|554|580|0|11||55.0		23|43|71|25|45||100.0												TGTGCCAGCAGACCGCACGGGTCCTACACCGGGGAGCTGTTTTTT	21								CASRPHGSYTGELFF		:::::::::0:-6:11:::::25:-3:45:::	TLML_1_	RNA
6148	CLONES_TRBTLML_1__FU16_TCR-JV_cDNA_13_GTACGCAA_merged_170000.txt	9392	1	3.2202e-05	TGTGCCAGCAGACGGTCTAGCGGGAGAACAGATACGCAGTATTTT	EEEEEEEEEEEEEEE7EAEEEEEAEAEEEEEEEEEEEEEEEEEEE	TRBV11-2*00(385),TRBV11-3*00(353)	TRBD2*00(50)	TRBJ2-3*00(230)		522|533|559|0|11||55.0;521|532|558|0|11||55.0	20|30|48|16|26||50.0	23|41|69|27|45||90.0												TGTGCCAGCAGACGGTCTAGCGGGAGAACAGATACGCAGTATTTT	22								CASRRSSGRTDTQYF		:::::::::0:-6:11:16:-4:-2:26:27:-3:45:::	TLML_1_	RNA
6149	CLONES_TRBTLML_1__FU16_TCR-JV_cDNA_13_GTACGCAA_merged_170000.txt	9393	1	3.2202e-05	TGTGCCAGCAGACAATGGGGGGGCCTCACCGGGGAGCTGTTTTTT	EEEEEEEEEEEEEEEEEEEEEEEAEAEEEEEEEEEEEEEEEEEEE	TRBV6-5*00(270),TRBV6-1*00(238),TRBV6-8*00(238)	TRBD1*00(30),TRBD2*00(29)	TRBJ2-2*00(235)		519|530|556|0|11||55.0;516|527|553|0|11||55.0;512|523|549|0|11||55.0	18|24|36|18|24||30.0;25|34|48|16|25|SA28G|29.0	24|43|71|26|45||95.0												TGTGCCAGCAGACAATGGGGGGGCCTCACCGGGGAGCTGTTTTTT	32								CASRQWGGLTGELFF		:::::::::0:-6:11:18:-6:0:24:26:-4:45:::	TLML_1_	RNA
6150	CLONES_TRBTLML_1__FU16_TCR-JV_cDNA_13_GTACGCAA_merged_170000.txt	9394	1	3.2202e-05	TGTGCCAGCAGAGACTGGACTAGCGGCTTAGATACGCAGTATTTT	EEEEEEEEEEEEEEEEEEEEEEEEEEEEEEEEEEEEEEEEEEEEE	TRBV12-3*00(510),TRBV12-4*00(510)	TRBD2*00(50)	TRBJ2-3*00(220)		530|541|567|0|11||55.0;530|541|567|0|11||55.0	17|27|48|16|26||50.0	25|41|69|29|45||80.0												TGTGCCAGCAGAGACTGGACTAGCGGCTTAGATACGCAGTATTTT	36								CASRDWTSGLDTQYF		:::::::::0:-6:11:16:-1:-5:26:29:-5:45:::	TLML_1_	RNA
6151	CLONES_TRBTLML_1__FU16_TCR-JV_cDNA_13_GTACGCAA_merged_170000.txt	9395	1	3.2202e-05	TGTGCCAGCAGAGAGACAGGGACCAACACAGATACGCAGTATTTT	EEEEEEEEEEEEEEEEEEEEEEEEEEEEEEEEEEEEEEEEEEEEA	TRBV7-2*00(85),TRBV7-3*00(85),TRBV7-4*00(85),TRBV7-8*00(85),TRBV7-9*00(85)	TRBD1*00(35)	TRBJ2-3*00(235)		580|591|617|0|11||55.0;540|551|577|0|11||55.0;545|556|582|0|11||55.0;567|578|604|0|11||55.0;556|567|593|0|11||55.0	14|21|36|14|21||35.0	22|41|69|26|45||95.0												TGTGCCAGCAGAGAGACAGGGACCAACACAGATACGCAGTATTTT	32								CASRETGTNTDTQYF		:::::::::0:-6:11:14:-2:-3:21:26:-2:45:::	TLML_1_	RNA
6152	CLONES_TRBTLML_1__FU16_TCR-JV_cDNA_13_GTACGCAA_merged_170000.txt	9396	1	3.2202e-05	TGTGCCAGCAGAGAAAGTCGGGCAACTAATGAAAAACTGTTTTTT	EEE<EEEEEEEEEEEEEEEEAEEEEEAEEEEEEEEEEEEEEEEEE	TRBV6-1*00(809)		TRBJ1-4*00(260)		516|531|553|0|15|ST527A|59.0		19|43|71|21|45||120.0												TGTGCCAGCAGAGAAAGTCGGGCAACTAATGAAAAACTGTTTTTT	27								CASRESRATNEKLFF		:::::::::0:-2:15:::::21:1:45:::	TLML_1_	RNA
6153	CLONES_TRBTLML_1__FU16_TCR-JV_cDNA_13_GTACGCAA_merged_170000.txt	9397	1	3.2202e-05	TGTGCCAGCAGAACCCACGGACCATACCAAGAGACCCAGTACTTC	EEEEEEEEEEEEEEEEEEEEEEEEEEEEEEEEEAEEEEEEEEEEE	TRBV2*00(100)		TRBJ2-5*00(245)		518|529|555|0|11||55.0		19|40|68|24|45||105.0												TGTGCCAGCAGAACCCACGGACCATACCAAGAGACCCAGTACTTC	32								CASRTHGPYQETQYF		:::::::::0:-6:11:::::24:1:45:::	TLML_1_	RNA
6154	CLONES_TRBTLML_1__FU16_TCR-JV_cDNA_13_GTACGCAA_merged_170000.txt	9398	1	3.2202e-05	TGTGCCAGCAGAACCGCGGACGGAAGAGTCCACGAGCAGTACTTC	EEEEEEEEEEEEEEEEEEEEEEEEEEEEEEEEEEEEEEEEEEEEE	TRBV5-5*00(510),TRBV5-6*00(462)	TRBD2*00(25)	TRBJ2-7*00(210)		549|560|585|0|11||55.0;550|561|586|0|11||55.0	10|15|48|26|31||25.0	25|39|67|31|45||70.0												TGTGCCAGCAGAACCGCGGACGGAAGAGTCCACGAGCAGTACTTC	36								CASRTADGRVHEQYF		:::::::::0:-5:11:26:6:-17:31:31:-5:45:::	TLML_1_	RNA
6155	CLONES_TRBTLML_1__FU16_TCR-JV_cDNA_13_GTACGCAA_merged_170000.txt	9399	1	3.2202e-05	TGTGCCAGCAGAAGTCCTAGCGGGAGCACAGATACGCAGTATTTT	EEEEEEEEEEEEEEEEEEEEEEEEEEEEEEEEEEEEEEEEEEEEE	TRBV7-9*00(235)	TRBD2*00(40)	TRBJ2-3*00(245)		556|567|593|0|11||55.0	20|28|48|16|24||40.0	20|41|69|24|45||105.0												TGTGCCAGCAGAAGTCCTAGCGGGAGCACAGATACGCAGTATTTT	36								CASRSPSGSTDTQYF		:::::::::0:-6:11:16:-4:-4:24:24:0:45:::	TLML_1_	RNA
6156	CLONES_TRBTLML_1__FU16_TCR-JV_cDNA_13_GTACGCAA_merged_170000.txt	9400	1	3.2202e-05	TGTGCCAGCAGAAGCAGCAGGGGTAGCAATCAGCCCCAGCATTTT	EEEEEEEEEEEEEEEEEEEEEEEEEEEEEEEEEEEEEEEEEEEEE	TRBV4-2*00(310),TRBV4-3*00(294)	TRBD1*00(30)	TRBJ1-5*00(250)		537|548|574|0|11||55.0;537|548|574|0|11|SC539T|39.0	16|22|36|17|23||30.0	20|42|70|23|45||110.0												TGTGCCAGCAGAAGCAGCAGGGGTAGCAATCAGCCCCAGCATTTT	36								CASRSSRGSNQPQHF		:::::::::0:-6:11:17:-4:-2:23:23:0:45:::	TLML_1_	RNA
6157	CLONES_TRBTLML_1__FU16_TCR-JV_cDNA_13_GTACGCAA_merged_170000.txt	9401	1	3.2202e-05	TGTGCCAGCAGAAGGAGGAATGGCCCCTACAATGAGCAGCTCTTC	EEEAEAEEEEEEEEAEEEEEEEEEEEEEEEEEEEEEEEEEEEEEA	TRBV12-3*00(675),TRBV12-4*00(675)	TRBD2*00(25)	TRBJ2-1*00(224)		530|541|567|0|11||55.0;530|541|567|0|11||55.0	26|31|48|13|18||25.0	22|42|70|25|45|ST36C|84.0												TGTGCCAGCAGAAGGAGGAATGGCCCCTACAATGAGCAGCTCTTC	32								CASRRRNGPYNEQLF		:::::::::0:-6:11:13:-10:-1:18:25:-2:45:::	TLML_1_	RNA
6158	CLONES_TRBTLML_1__FU16_TCR-JV_cDNA_13_GTACGCAA_merged_170000.txt	9402	1	3.2202e-05	TGTGCCAGCAGAAACGGGAGGGTTGAACCGCGAGAGCTGTTTTTT	EEEEAEEEEEEEA6EEEEEEEEEEE<EAAEEAEEEEEEEAAEEEE	TRBV6-5*00(300)	TRBD2*00(40)	TRBJ2-2*00(200)		519|530|556|0|11||55.0	24|32|48|14|22||40.0	31|43|71|33|45||60.0												TGTGCCAGCAGAAACGGGAGGGTTGAACCGCGAGAGCTGTTTTTT	21								CASRNGRVEPRELFF		:::::::::0:-6:11:14:-8:0:22:33:-11:45:::	TLML_1_	RNA
6159	CLONES_TRBTLML_1__FU16_TCR-JV_cDNA_13_GTACGCAA_merged_170000.txt	9403	1	3.2202e-05	TGTGCCAGCAGAAAGGGGGGCGCGGGACAAGAGACCCAGTACTTC	EEEEEEEEEEEEEEAEEEAEEEEEAEEEEEEEEEEEEEEEEEEEE	TRBV28*00(756)	TRBD1*00(40)	TRBJ2-5*00(230)		564|575|601|0|11||55.0	18|26|36|15|23||40.0	22|40|68|27|45||90.0												TGTGCCAGCAGAAAGGGGGGCGCGGGACAAGAGACCCAGTACTTC	32								CASRKGGAGQETQYF		:::::::::0:-6:11:15:-6:2:23:27:-2:45:::	TLML_1_	RNA
6160	CLONES_TRBTLML_1__FU16_TCR-JV_cDNA_13_GTACGCAA_merged_170000.txt	9404	1	3.2202e-05	TGTGCCAGCAACTTTGGACTAGCGGGAGACAATGAGCAGTTCTTC	EEEEEEEEEEEEEEEEEEEEEEEEEEEEEEEEEEEEEEEEEEEEE	TRBV2*00(165)	TRBD2*00(65)	TRBJ2-1*00(225)		518|528|555|0|10||50.0	17|30|48|15|28||65.0	25|42|70|28|45||85.0												TGTGCCAGCAACTTTGGACTAGCGGGAGACAATGAGCAGTTCTTC	36								CASNFGLAGDNEQFF		:::::::::0:-7:10:15:-1:-2:28:28:-5:45:::	TLML_1_	RNA
6161	CLONES_TRBTLML_1__FU16_TCR-JV_cDNA_13_GTACGCAA_merged_170000.txt	9405	1	3.2202e-05	TGTGCCAGCAACTTACGTGACGGACTAAACAATGAGCAGTTCTTC	EEEEEEAEEEEEEAEEEEEEEEEEEEAAEEEEEEEEEEEEEAAAA	TRBV7-9*00(729)	TRBD2*00(30)	TRBJ2-1*00(90)		556|571|593|0|15|SG566A|59.0	17|23|48|21|27||30.0	25|42|70|28|45||85.0												TGTGCCAGCAACTTACGTGACGGACTAAACAATGAGCAGTTCTTC	32								CASNLRDGLNNEQFF		:::::::::0:-2:15:21:-1:-9:27:28:-5:45:::	TLML_1_	RNA
6162	CLONES_TRBTLML_1__FU16_TCR-JV_cDNA_13_GTACGCAA_merged_170000.txt	9406	1	3.2202e-05	TGTGCCAGCAACCGTAGGGAGCTGCTCACAGATACGCAGTATTTT	EEEEEEEEEEEEEEEEEEEEEEEE<EEEEEEEEEEEEEEEAEEEE	TRBV6-1*00(195),TRBV6-5*00(195),TRBV6-6*00(195),TRBV6-8*00(179),TRBV6-9*00(179)	TRBD2*00(25)	TRBJ2-3*00(235)		516|526|553|0|10||50.0;519|529|556|0|10||50.0;516|526|553|0|10||50.0;512|522|549|0|10||50.0;515|525|552|0|10||50.0	25|30|48|16|21||25.0	22|41|69|26|45||95.0												TGTGCCAGCAACCGTAGGGAGCTGCTCACAGATACGCAGTATTTT	27								CASNRRELLTDTQYF		:::::::::0:-7:10:16:-9:-2:21:26:-2:45:::	TLML_1_	RNA
6163	CLONES_TRBTLML_1__FU16_TCR-JV_cDNA_13_GTACGCAA_merged_170000.txt	9407	1	3.2202e-05	TGTGCCAGCAAGCTTCCCGGGGGGGCTAACTATGGCTACACCTTC	EEAEEEEEEEEEEEEAEAEEEEEEEEEEEEEEEEEEEEEEEEEEE	TRBV3-1*00(243),TRBV3-2*00(227)	TRBD1*00(35),TRBD2*00(35)	TRBJ1-2*00(245)		543|553|580|0|10||50.0;543|553|580|0|10||50.0	8|15|36|14|21||35.0;12|19|48|14|21||35.0	19|40|68|24|45||105.0												TGTGCCAGCAAGCTTCCCGGGGGGGCTAACTATGGCTACACCTTC	32								CASKLPGGANYGYTF		:::::::::0:-7:10:14:4:-9:21:24:1:45:::	TLML_1_	RNA
6164	CLONES_TRBTLML_1__FU16_TCR-JV_cDNA_13_GTACGCAA_merged_170000.txt	9408	1	3.2202e-05	TGTGCCAGCAAGGCCCAAGGGGGTGATTTCTACGAGCAGTACTTC	EEEEAEEEEEEEEEEAEEEEEEEEEEEEAEEEEEEAEEEEEEEEA	TRBV2*00(760)	TRBD1*00(30)	TRBJ2-7*00(100)		518|528|555|0|10||50.0	17|23|36|17|23||30.0	23|39|67|29|45||80.0												TGTGCCAGCAAGGCCCAAGGGGGTGATTTCTACGAGCAGTACTTC	32								CASKAQGGDFYEQYF		:::::::::0:-7:10:17:-5:-1:23:29:-3:45:::	TLML_1_	RNA
6165	CLONES_TRBTLML_1__FU16_TCR-JV_cDNA_13_GTACGCAA_merged_170000.txt	9409	1	3.2202e-05	TGTGCCAGCAAGGAGCGGGAGGGCCTAGAAGGTACGCAGTATTTT	EEEEEEAEEEEEEEEEEEEEEEEEEEEEEAEE6EEEEEEEEEEEE	TRBV9*00(725)	TRBD2*00(60)	TRBJ2-3*00(170)		559|569|595|0|10||50.0	22|34|48|13|25||60.0	28|41|69|32|45||65.0												TGTGCCAGCAAGGAGCGGGAGGGCCTAGAAGGTACGCAGTATTTT	21								CASKEREGLEGTQYF		:::::::::0:-6:10:13:-6:2:25:32:-8:45:::	TLML_1_	RNA
6166	CLONES_TRBTLML_1__FU16_TCR-JV_cDNA_13_GTACGCAA_merged_170000.txt	9410	1	3.2202e-05	TGTGCCAGCAAAATCTTAGGACTAGCGGGAGGCGAGCAGTACTTC	EEEEAEEEEEEEEEEEEEEEEEEEEAEEEEEEE<EEEEEEEEEEE	TRBV28*00(685)	TRBD2*00(70)	TRBJ2-7*00(205)		564|574|601|0|10||50.0	17|31|48|18|32||70.0	26|39|67|32|45||65.0												TGTGCCAGCAAAATCTTAGGACTAGCGGGAGGCGAGCAGTACTTC	27								CASKILGLAGGEQYF		:::::::::0:-7:10:18:-1:-1:32:32:-6:45:::	TLML_1_	RNA
6167	CLONES_TRBTLML_1__FU16_TCR-JV_cDNA_13_GTACGCAA_merged_170000.txt	9442	1	3.2202e-05	TGTACCAGTAGTATTGCTGGGACAGAGCGGAGTGAGCAGTTCTTC	EEEEEEEEEEEEEEEEEEEEAEEEEEEEEEEEEEEEEEEEEEEEE	TRBV19*00(484)	TRBD1*00(35)	TRBJ2-1*00(205)		559|573|596|0|14|SG562A|54.0	12|19|36|18|25||35.0	29|42|70|32|45||65.0												TGTACCAGTAGTATTGCTGGGACAGAGCGGAGTGAGCAGTTCTTC	32								CTSSIAGTERSEQFF		:::::::::0:-3:14:18:0:-5:25:32:-9:45:::	TLML_1_	RNA
6169	CLONES_TRBTLML_1__FU16_TCR-JV_cDNA_13_GTACGCAA_merged_170000.txt	9445	1	3.2202e-05	TGCGCCAGCCCCACGGCGGGAGGAACCTACAATGAGCAGTTCTTC	EEEEEEEEEEEAAEEEEEEEEEEEEEEEEEEEEEEEEEEEEEEEE	TRBV4-1*00(305)	TRBD2*00(40)	TRBJ2-1*00(240)		537|546|574|0|9||45.0	23|31|48|15|23||40.0	22|42|70|25|45||100.0												TGCGCCAGCCCCACGGCGGGAGGAACCTACAATGAGCAGTTCTTC	32								CASPTAGGTYNEQFF		:::::::::0:-8:9:15:-7:-1:23:25:-2:45:::	TLML_1_	RNA
6170	CLONES_TRBTLML_1__FU16_TCR-JV_cDNA_13_GTACGCAA_merged_170000.txt	9446	1	3.2202e-05	TGCGCCAGCGGGCCATCGGGACTAGCTAAGTATGAGCAGTTCTTC	EEAEEEAEEEEEEEEEEEEEEEEEEEEEEEEAEEEEEEEE7EEEE	TRBV10-2*00(165)	TRBD2*00(50)	TRBJ2-1*00(210)		533|542|570|0|9||45.0	15|25|48|16|26||50.0	28|42|70|31|45||70.0												TGCGCCAGCGGGCCATCGGGACTAGCTAAGTATGAGCAGTTCTTC	22								CASGPSGLAKYEQFF		:::::::::0:-8:9:16:1:-7:26:31:-8:45:::	TLML_1_	RNA
6172	CLONES_TRBTLML_1__FU16_TCR-JV_cDNA_13_GTACGCAA_merged_170000.txt	9448	1	3.2202e-05	TGCGCCAGCACCCCTACAGGGGGAAGCTACAATGAGCAGTTCTTC	EEEAEEEEEEEEEEEEEEEEEEEEEEEEEEEEEEEEEEEEEEEEE	TRBV4-1*00(210),TRBV4-3*00(194)	TRBD1*00(40)	TRBJ2-1*00(235)		537|547|574|0|10||50.0;537|547|574|0|10||50.0	15|23|36|15|23||40.0	23|42|70|26|45||95.0												TGCGCCAGCACCCCTACAGGGGGAAGCTACAATGAGCAGTTCTTC	32								CASTPTGGSYNEQFF		:::::::::0:-7:10:15:-3:-1:23:26:-3:45:::	TLML_1_	RNA
6173	CLONES_TRBTLML_1__FU16_TCR-JV_cDNA_13_GTACGCAA_merged_170000.txt	9449	1	3.2202e-05	TGCGCCAGCACGCAAGGCGGCTCTGGGGCCAACGTCCTGACTTTC	EEEEEEEEEEEEEEEEEEEEEEEEEEEEEEEEEEEEEEEEEEEEE	TRBV10-2*00(295)		TRBJ2-6*00(270)		533|543|570|0|10||50.0		19|45|73|19|45||130.0												TGCGCCAGCACGCAAGGCGGCTCTGGGGCCAACGTCCTGACTTTC	36								CASTQGGSGANVLTF		:::::::::0:-7:10:::::19:1:45:::	TLML_1_	RNA
6174	CLONES_TRBTLML_1__FU16_TCR-JV_cDNA_13_GTACGCAA_merged_170000.txt	9450	1	3.2202e-05	TGCGCCAGCAGTCAATCTGAACACCCGACAGATGAAGCTTTCTTT	EEEEEEEEEEEEEEEEEEEEEEEEEEEEEEEEEEEEEEEEEEEEE	TRBV23-1*00(460)	TRBD1*00(25)	TRBJ1-1*00(205)		580|597|617|0|17||85.0	14|19|36|26|31||25.0	27|40|68|32|45||65.0												TGCGCCAGCAGTCAATCTGAACACCCGACAGATGAAGCTTTCTTT	36								CASSQSEHPTDEAFF		:::::::::0:0:17:26:-2:-5:31:32:-7:45:::	TLML_1_	RNA
6175	CLONES_TRBTLML_1__FU16_TCR-JV_cDNA_13_GTACGCAA_merged_170000.txt	9451	1	3.2202e-05	TGCGCCAGCAGTCAAAATCCGGAACTGGAAGATACGCAGTATTTT	EEEEEEEEEEEEEEEEEEEEEEEEEEEEEEEEEEEEEEEEEEEEE	TRBV23-1*00(510)		TRBJ2-3*00(220)		580|595|617|0|15||75.0		25|41|69|29|45||80.0												TGCGCCAGCAGTCAAAATCCGGAACTGGAAGATACGCAGTATTTT	36								CASSQNPELEDTQYF		:::::::::0:-2:15:::::29:-5:45:::	TLML_1_	RNA
6176	CLONES_TRBTLML_1__FU16_TCR-JV_cDNA_13_GTACGCAA_merged_170000.txt	9452	1	3.2202e-05	TGCGCCAGCAGTAAACAGGGGGCGGTCGCAGATACGCAGTATTTT	EEEEEEEEEEEEEEEEEEEEEEEEEEEEAEEEEEEEEEEEEEEEA	TRBV4-1*00(590)	TRBD1*00(50)	TRBJ2-3*00(225)		537|548|574|0|11||55.0	15|25|36|14|24||50.0	24|41|69|28|45||85.0												TGCGCCAGCAGTAAACAGGGGGCGGTCGCAGATACGCAGTATTTT	32								CASSKQGAVADTQYF		:::::::::0:-6:11:14:-3:1:24:28:-4:45:::	TLML_1_	RNA
6177	CLONES_TRBTLML_1__FU16_TCR-JV_cDNA_13_GTACGCAA_merged_170000.txt	9453	1	3.2202e-05	TGCGCCAGCAGCTTTTTACAGAGCAGCACAGATACGCAGTATTTT	EEEEEAEEEEEEEEEEEEEEEEEEEEEEEEEEEEEEAEEEEEAAA	TRBV5-1*00(1264)		TRBJ2-3*00(115)		554|568|590|0|14||70.0		20|41|69|24|45||105.0												TGCGCCAGCAGCTTTTTACAGAGCAGCACAGATACGCAGTATTTT	32								CASSFLQSSTDTQYF		:::::::::0:-2:14:::::24:0:45:::	TLML_1_	RNA
6178	CLONES_TRBTLML_1__FU16_TCR-JV_cDNA_13_GTACGCAA_merged_170000.txt	9454	1	3.2202e-05	TGCGCCAGCAGCTTTACGGGGGATAGCAATCAGCCCCAGCATTTT	EEEEEA<EEEEEEEEEEEAEEEEEEEEEAEEEEEEEEEEEEEEEE	TRBV5-1*00(565)	TRBD1*00(25)	TRBJ1-5*00(255)		554|568|590|0|14||70.0	18|23|36|17|22||25.0	19|42|70|22|45||115.0												TGCGCCAGCAGCTTTACGGGGGATAGCAATCAGCCCCAGCATTTT	27								CASSFTGDSNQPQHF		:::::::::0:-2:14:17:-6:-1:22:22:1:45:::	TLML_1_	RNA
6179	CLONES_TRBTLML_1__FU16_TCR-JV_cDNA_13_GTACGCAA_merged_170000.txt	9455	1	3.2202e-05	TGCGCCAGCAGCTTCCCTTATCAGAACACCGGGGAGCTGTTTTTT	EEEEEEEEEEEEEEEEEEEEEEEEEEEEEEEEEEAEEEEEEEEEE	TRBV5-1*00(175)		TRBJ2-2*00(250)		554|568|590|0|14||70.0		21|43|71|23|45||110.0												TGCGCCAGCAGCTTCCCTTATCAGAACACCGGGGAGCTGTTTTTT	32								CASSFPYQNTGELFF		:::::::::0:-2:14:::::23:-1:45:::	TLML_1_	RNA
6180	CLONES_TRBTLML_1__FU16_TCR-JV_cDNA_13_GTACGCAA_merged_170000.txt	9456	1	3.2202e-05	TGCGCCAGCAGCTTGTCTCCCGGGACTCCTCAGACCCAGTACTTC	EAE6EEEEEEEEEEEEEEEEAAEEEEEEEEEAEEEEEEEEEEEEE	TRBV5-1*00(565)	TRBD2*00(50),TRBD1*00(45)	TRBJ2-5*00(210)		554|569|590|0|15||75.0	12|22|48|17|27||50.0;8|17|36|17|26||45.0	26|40|68|31|45||70.0												TGCGCCAGCAGCTTGTCTCCCGGGACTCCTCAGACCCAGTACTTC	21								CASSLSPGTPQTQYF		:::::::::0:-1:15:17:4:-10:27:31:-6:45:::	TLML_1_	RNA
6181	CLONES_TRBTLML_1__FU16_TCR-JV_cDNA_13_GTACGCAA_merged_170000.txt	9457	1	3.2202e-05	TGCGCCAGCAGCTTGCTAGCGGGGTCCTACAATGAGCAGTTCTTC	EEEEEEEEEEEEEEEEEEEE<EEEEEEEEEEEEEEEEEEE7EEEE	TRBV5-1*00(175)	TRBD2*00(40)	TRBJ2-1*00(245)		554|569|590|0|15||75.0	20|28|48|15|23||40.0	21|42|70|24|45||105.0												TGCGCCAGCAGCTTGCTAGCGGGGTCCTACAATGAGCAGTTCTTC	22								CASSLLAGSYNEQFF		:::::::::0:-1:15:15:-4:-4:23:24:-1:45:::	TLML_1_	RNA
6182	CLONES_TRBTLML_1__FU16_TCR-JV_cDNA_13_GTACGCAA_merged_170000.txt	9458	1	3.2202e-05	TGCGCCAGCAGCTTGCAGGGTGGCTCAATCTACGAGCAGTACTTC	EEEEEEEEEEEEEEEEEEEEEEEEEEEEEEEEEEEEEEEEEEEEE	TRBV5-1*00(124)	TRBD1*00(25)	TRBJ2-7*00(220)		554|569|590|0|15||75.0	16|21|36|15|20||25.0	23|39|67|29|45||80.0												TGCGCCAGCAGCTTGCAGGGTGGCTCAATCTACGAGCAGTACTTC	36								CASSLQGGSIYEQYF		:::::::::0:-1:15:15:-4:-3:20:29:-3:45:::	TLML_1_	RNA
6183	CLONES_TRBTLML_1__FU16_TCR-JV_cDNA_13_GTACGCAA_merged_170000.txt	9459	1	3.2202e-05	TGCGCCAGCAGCTTGGGGGGGGCATCCCTCAATGAGCAGTTCTTC	EEEAEEEEEEEEEEEEEEEEEEEEEEEEEEEEEEEEEEEEEEEEE	TRBV5-1*00(344)	TRBD1*00(30)	TRBJ2-1*00(220)		554|570|590|0|16||80.0	18|24|36|17|23||30.0	26|42|70|29|45||80.0												TGCGCCAGCAGCTTGGGGGGGGCATCCCTCAATGAGCAGTTCTTC	32								CASSLGGASLNEQFF		:::::::::0:0:16:17:-6:0:23:29:-6:45:::	TLML_1_	RNA
6184	CLONES_TRBTLML_1__FU16_TCR-JV_cDNA_13_GTACGCAA_merged_170000.txt	9460	1	3.2202e-05	TGCGCCAGCAGCTTGGATCAGGGCCCCTACAATGAGCAGTTCTTC	EEEEEEAEEEEEEEEEEAEEEEEEEEEEEEEEEEEEEEEAEEEEE	TRBV5-1*00(978)	TRBD2*00(30)	TRBJ2-1*00(180)		554|570|590|0|16||80.0	28|34|48|19|25||30.0	22|42|70|25|45||100.0												TGCGCCAGCAGCTTGGATCAGGGCCCCTACAATGAGCAGTTCTTC	32								CASSLDQGPYNEQFF		:::::::::0:0:16:19:-12:2:25:25:-2:45:::	TLML_1_	RNA
6185	CLONES_TRBTLML_1__FU16_TCR-JV_cDNA_13_GTACGCAA_merged_170000.txt	9461	1	3.2202e-05	TGCGCCAGCAGCTTGGAGGTAGGGTCGTCCACTGAAGCTTTCTTT	EEEEEEEEEEEEEEEEEEEEEEEEEEEEEEEEEEEEEEEEEEEEE	TRBV5-1*00(675)		TRBJ1-1*00(220)		554|570|590|0|16||80.0		24|40|68|29|45||80.0												TGCGCCAGCAGCTTGGAGGTAGGGTCGTCCACTGAAGCTTTCTTT	36								CASSLEVGSSTEAFF		:::::::::0:0:16:::::29:-4:45:::	TLML_1_	RNA
6186	CLONES_TRBTLML_1__FU16_TCR-JV_cDNA_13_GTACGCAA_merged_170000.txt	9462	1	3.2202e-05	TGCGCCAGCAGCTTGGAAGGAGGAATGAACACTGAAGCTTTCTTT	EEEEEEAEEEEEEEEEEEEEEEEEEEEEEEEEEEEEEEEEEEEEE	TRBV5-1*00(510)	TRBD2*00(25)	TRBJ1-1*00(245)		554|570|590|0|16||80.0	26|31|48|18|23||25.0	19|40|68|24|45||105.0												TGCGCCAGCAGCTTGGAAGGAGGAATGAACACTGAAGCTTTCTTT	32								CASSLEGGMNTEAFF		:::::::::0:0:16:18:-10:-1:23:24:1:45:::	TLML_1_	RNA
6187	CLONES_TRBTLML_1__FU16_TCR-JV_cDNA_13_GTACGCAA_merged_170000.txt	9463	1	3.2202e-05	TGCGCCAGCAGCTTGACGGCGGGAGAGGGTGTGACCCAGTACTTC	EEEEEEEEEEEEEEEEEEEEEEEEEEEEEEEEEEEEEEEEEEEEE	TRBV5-1*00(115)	TRBD2*00(35),TRBD1*00(34)	TRBJ2-5*00(205)		554|569|590|0|15||75.0	23|30|48|18|25||35.0;11|21|36|19|29|SC16G|34.0	27|40|68|32|45||65.0												TGCGCCAGCAGCTTGACGGCGGGAGAGGGTGTGACCCAGTACTTC	36								CASSLTAGEGVTQYF		:::::::::0:-1:15:18:-7:-2:25:32:-7:45:::	TLML_1_	RNA
6188	CLONES_TRBTLML_1__FU16_TCR-JV_cDNA_13_GTACGCAA_merged_170000.txt	9464	1	3.2202e-05	TGCGCCAGCAGCTTAGTTAGCGGGAGGGCCGAGACCCAGTACTTC	EAEEEEEAEEEEEEEEEAA<EEEEEEEEEEEEEEEEEEEEEEAAA	TRBV5-1*00(1070)	TRBD2*00(65)	TRBJ2-5*00(85)		554|568|590|0|14||70.0	21|34|48|17|30||65.0	25|40|68|30|45||75.0												TGCGCCAGCAGCTTAGTTAGCGGGAGGGCCGAGACCCAGTACTTC	27								CASSLVSGRAETQYF		:::::::::0:-2:14:17:-5:2:30:30:-5:45:::	TLML_1_	RNA
6189	CLONES_TRBTLML_1__FU16_TCR-JV_cDNA_13_GTACGCAA_merged_170000.txt	9465	1	3.2202e-05	TGCGCCAGCAGCTCGAACAGGGGTGTGAACACTGAAGCTTTCTTT	EEEEEEEEEEEEEEEEEEEEEEEEEEEEEE6EEEEEEEEEEEEEE	TRBV5-1*00(135)	TRBD1*00(35)	TRBJ1-1*00(240)		554|567|590|0|13||65.0	15|22|36|16|23||35.0	20|40|68|25|45||100.0												TGCGCCAGCAGCTCGAACAGGGGTGTGAACACTGAAGCTTTCTTT	21								CASSSNRGVNTEAFF		:::::::::0:-3:13:16:-3:-2:23:25:0:45:::	TLML_1_	RNA
6190	CLONES_TRBTLML_1__FU16_TCR-JV_cDNA_13_GTACGCAA_merged_170000.txt	9466	1	3.2202e-05	TGCGCCAGCAGCTGGCGAATCCGGAGGAGGAATACGCAGTATTTT	EE<EEE<EEEEEEEEEAEEEEEEEEEEEEEEEEEEEEEEEEEEEE	TRBV5-1*00(560)	TRBD2*00(25)	TRBJ2-3*00(210)		554|567|590|0|13||65.0	26|31|48|22|27||25.0	27|41|69|31|45||70.0												TGCGCCAGCAGCTGGCGAATCCGGAGGAGGAATACGCAGTATTTT	27								CASSWRIRRRNTQYF		:::::::::0:-3:13:22:-10:-1:27:31:-7:45:::	TLML_1_	RNA
6191	CLONES_TRBTLML_1__FU16_TCR-JV_cDNA_13_GTACGCAA_merged_170000.txt	9467	1	3.2202e-05	TGCGCCAGCAGCCTAAAACTAGCGGGTCAAAATGAGCAGTTCTTC	EEEEEEEEEEEEEEEEEEEEEEEEEEEEEEEEEEEEEEEEEEEEE	TRBV5-1*00(420)	TRBD2*00(45)	TRBJ2-1*00(215)		554|566|590|0|12||60.0	19|28|48|17|26||45.0	27|42|70|30|45||75.0												TGCGCCAGCAGCCTAAAACTAGCGGGTCAAAATGAGCAGTTCTTC	36								CASSLKLAGQNEQFF		:::::::::0:-4:12:17:-3:-4:26:30:-7:45:::	TLML_1_	RNA
6192	CLONES_TRBTLML_1__FU16_TCR-JV_cDNA_13_GTACGCAA_merged_170000.txt	9468	1	3.2202e-05	TGCGCCAGCAGCCCTAGCGGGAGGGCCACCTACGAGCAGTACTTC	EEEEEEEEEEEEEEEEEEEEEEEEEEEEEEEEEEEEEEEEEEEEE	TRBV5-1*00(515)	TRBD2*00(70)	TRBJ2-7*00(225)		554|566|590|0|12||60.0	20|34|48|13|27||70.0	22|39|67|28|45||85.0												TGCGCCAGCAGCCCTAGCGGGAGGGCCACCTACGAGCAGTACTTC	36								CASSPSGRATYEQYF		:::::::::0:-4:12:13:-4:2:27:28:-2:45:::	TLML_1_	RNA
6193	CLONES_TRBTLML_1__FU16_TCR-JV_cDNA_13_GTACGCAA_merged_170000.txt	9469	1	3.2202e-05	TGCGCCAGCAGCCCGGGGACAGGGGGCACCGGGGAGCTGTTTTTT	EEEEEEEEEEEEEEEEEEEEEEEE<EEEEA<AAAEEEEEEEEEEE	TRBV5-1*00(775)	TRBD1*00(55)	TRBJ2-2*00(235)		554|566|590|0|12||60.0	12|23|36|15|26||55.0	24|43|71|26|45||95.0												TGCGCCAGCAGCCCGGGGACAGGGGGCACCGGGGAGCTGTTTTTT	27								CASSPGTGGTGELFF		:::::::::0:-4:12:15:0:-1:26:26:-4:45:::	TLML_1_	RNA
6194	CLONES_TRBTLML_1__FU16_TCR-JV_cDNA_13_GTACGCAA_merged_170000.txt	9470	1	3.2202e-05	TGCGCCAGCAGCCCGATGTACGGGGGTAAGGACGAGCAGTACTTC	EEEEEEEEEEEEEEEEEEEEEEEEEEEEEEEEEEEEEEEEEEEAE	TRBV4-1*00(975)	TRBD1*00(25)	TRBJ2-7*00(110)		537|550|574|0|13||65.0	18|23|36|21|26||25.0	25|39|67|31|45||70.0												TGCGCCAGCAGCCCGATGTACGGGGGTAAGGACGAGCAGTACTTC	32								CASSPMYGGKDEQYF		:::::::::0:-4:13:21:-6:-1:26:31:-5:45:::	TLML_1_	RNA
6195	CLONES_TRBTLML_1__FU16_TCR-JV_cDNA_13_GTACGCAA_merged_170000.txt	9471	1	3.2202e-05	TGCGCCAGCAGCCCACCGGGACAGGGGATCAACGGCTACACCTTC	EEEEEEEEEEEEEEEEEEEEEEEEEEE6EEEEEEEEEEEEEEEEE	TRBV4-1*00(285),TRBV4-3*00(253)	TRBD1*00(60)	TRBJ1-2*00(200)		537|550|574|0|13||65.0;537|550|574|0|13||65.0	10|22|36|15|27||60.0	28|40|68|33|45||60.0												TGCGCCAGCAGCCCACCGGGACAGGGGATCAACGGCTACACCTTC	21								CASSPPGQGINGYTF		:::::::::0:-4:13:15:2:-2:27:33:-8:45:::	TLML_1_	RNA
6196	CLONES_TRBTLML_1__FU16_TCR-JV_cDNA_13_GTACGCAA_merged_170000.txt	9472	1	3.2202e-05	TGCGCCAGCAGCCGGACTAGCGGGAGCTGGGAGACCCAGTACTTC	EEEEEEEEEEEEEEEEEEEEEEEEEEEEEEEEEEEEEEEEEEAEE	TRBV5-1*00(530)	TRBD2*00(65)	TRBJ2-5*00(215)		554|566|590|0|12||60.0	17|30|48|13|26||65.0	25|40|68|30|45||75.0												TGCGCCAGCAGCCGGACTAGCGGGAGCTGGGAGACCCAGTACTTC	32								CASSRTSGSWETQYF		:::::::::0:-4:12:13:-1:-2:26:30:-5:45:::	TLML_1_	RNA
6197	CLONES_TRBTLML_1__FU16_TCR-JV_cDNA_13_GTACGCAA_merged_170000.txt	9473	1	3.2202e-05	TGCGCCAGCAGCCGGACAGGGTCAACTAATGAAAAACTGTTTTTT	AA<6EEE6E6EAEEEEEEAEEEEE7EEEEE6EEAEAEEEEEEEEA	TRBV5-1*00(490)	TRBD1*00(40)	TRBJ1-4*00(239)		554|566|590|0|12||60.0	13|21|36|13|21||40.0	20|43|71|22|45||115.0												TGCGCCAGCAGCCGGACAGGGTCAACTAATGAAAAACTGTTTTTT	21								CASSRTGSTNEKLFF		:::::::::0:-4:12:13:-1:-3:21:22:0:45:::	TLML_1_	RNA
6198	CLONES_TRBTLML_1__FU16_TCR-JV_cDNA_13_GTACGCAA_merged_170000.txt	9474	1	3.2202e-05	TGCGCCAGCAGCCGACTAGCGGGAGAAAACTACGAGCAGTACTTC	EEAEEEEEEEEEEEEEEEEEEEEEEEEEEEEEEAEEEEEEEEEEE	TRBV4-1*00(495)	TRBD2*00(60)	TRBJ2-7*00(220)		537|550|574|0|13||65.0	18|30|48|13|25||60.0	23|39|67|29|45||80.0												TGCGCCAGCAGCCGACTAGCGGGAGAAAACTACGAGCAGTACTTC	32								CASSRLAGENYEQYF		:::::::::0:-4:13:13:-2:-2:25:29:-3:45:::	TLML_1_	RNA
6199	CLONES_TRBTLML_1__FU16_TCR-JV_cDNA_13_GTACGCAA_merged_170000.txt	9475	1	3.2202e-05	TGCGCCAGCAGCCGAGTTCGGACGGAGAGATATGGCTACACCTTC	EEEEEEEEEEEEEEEEEEEEEEEEEEEEEEEEEEEEEEAEEEAEA	TRBV4-1*00(110),TRBV4-3*00(110),TRBV23-1*00(100)		TRBJ1-2*00(215)		537|550|574|0|13||65.0;537|550|574|0|13||65.0;580|591|617|0|11||55.0		25|40|68|30|45||75.0												TGCGCCAGCAGCCGAGTTCGGACGGAGAGATATGGCTACACCTTC	32								CASSRVRTERYGYTF		:::::::::0:-4:13:::::30:-5:45:::	TLML_1_	RNA
6200	CLONES_TRBTLML_1__FU16_TCR-JV_cDNA_13_GTACGCAA_merged_170000.txt	9476	1	3.2202e-05	TGCGCCAGCAGCCATCGGGACAGGGGGCCGGCTGAGCAGTTCTTC	EEEEEEEEEEEEEEEEEEEEEEEEEEEEEEEEEEEEEEEEEEEEE	TRBV4-1*00(150)	TRBD1*00(65)	TRBJ2-1*00(205)		537|551|574|0|14||70.0	11|24|36|15|28||65.0	29|42|70|32|45||65.0												TGCGCCAGCAGCCATCGGGACAGGGGGCCGGCTGAGCAGTTCTTC	36								CASSHRDRGPAEQFF		:::::::::0:-3:14:15:1:0:28:32:-9:45:::	TLML_1_	RNA
6201	CLONES_TRBTLML_1__FU16_TCR-JV_cDNA_13_GTACGCAA_merged_170000.txt	9477	1	3.2202e-05	TGCGCCAGCAGCCAAGGGGTAGCGGGAGGGTACGAGCAGTACTTC	EEEEEEEEAEEAEEEEEEEEEEEEEEEEEEEEEEEEEEEEEEEEA	TRBV4-1*00(125)	TRBD2*00(55)	TRBJ2-7*00(215)		537|553|574|0|16||80.0	21|32|48|19|30||55.0	24|39|67|30|45||75.0												TGCGCCAGCAGCCAAGGGGTAGCGGGAGGGTACGAGCAGTACTTC	32								CASSQGVAGGYEQYF		:::::::::0:-1:16:19:-5:0:30:30:-4:45:::	TLML_1_	RNA
6202	CLONES_TRBTLML_1__FU16_TCR-JV_cDNA_13_GTACGCAA_merged_170000.txt	9478	1	3.2202e-05	TGCGCCAGCAGCCAAGGGGGGGACACTCGCTACGAGCAGTACTTC	EEEEEEEEEEEEEEEEEEEEEEEEEEEEEEEEEEEEEEEEEEEEE	TRBV4-1*00(575)	TRBD1*00(30)	TRBJ2-7*00(220)		537|553|574|0|16||80.0	12|18|36|19|25||30.0	23|39|67|29|45||80.0												TGCGCCAGCAGCCAAGGGGGGGACACTCGCTACGAGCAGTACTTC	36								CASSQGGDTRYEQYF		:::::::::0:-1:16:19:0:-6:25:29:-3:45:::	TLML_1_	RNA
6203	CLONES_TRBTLML_1__FU16_TCR-JV_cDNA_13_GTACGCAA_merged_170000.txt	9479	1	3.2202e-05	TGCGCCAGCAGCCAAGAAGGTCAAATAAATCAGCCCCAGCATTTT	EEEEEEEEEEEEEEEE<EEEEEEEAEEEAEAAEEE<AAEEEAEEE	TRBV4-1*00(635)		TRBJ1-5*00(230)		537|554|574|0|17||85.0		24|42|70|27|45||90.0												TGCGCCAGCAGCCAAGAAGGTCAAATAAATCAGCCCCAGCATTTT	27								CASSQEGQINQPQHF		:::::::::0:0:17:::::27:-4:45:::	TLML_1_	RNA
6204	CLONES_TRBTLML_1__FU16_TCR-JV_cDNA_13_GTACGCAA_merged_170000.txt	9480	1	3.2202e-05	TGCGCCAGCAGCCAAAAGGGACTGGCCAGCTACGAGCAGTACTTC	EEEEEEEEEEEEEEEEEEEEEEEEEEEEEEEEEEEEEEEEEEEEE	TRBV4-1*00(605)	TRBD2*00(30)	TRBJ2-7*00(220)		537|552|574|0|15||75.0	16|22|48|17|23||30.0	23|39|67|29|45||80.0												TGCGCCAGCAGCCAAAAGGGACTGGCCAGCTACGAGCAGTACTTC	36								CASSQKGLASYEQYF		:::::::::0:-2:15:17:0:-10:23:29:-3:45:::	TLML_1_	RNA
6205	CLONES_TRBTLML_1__FU16_TCR-JV_cDNA_13_GTACGCAA_merged_170000.txt	9481	1	3.2202e-05	TGCGCCAGCAGCGATGTAGGGGGCGGAGATGAAAAACTGTTTTTT	EEEEEEEEEEEEEEEEEEEEEEEEEEEEEEEEEEEEEEEEEEEEE	TRBV5-1*00(235)	TRBD1*00(40)	TRBJ1-4*00(225)		554|566|590|0|12||60.0	17|25|36|17|25||40.0	26|43|71|28|45||85.0												TGCGCCAGCAGCGATGTAGGGGGCGGAGATGAAAAACTGTTTTTT	36								CASSDVGGGDEKLFF		:::::::::0:-4:12:17:-5:1:25:28:-6:45:::	TLML_1_	RNA
6206	CLONES_TRBTLML_1__FU16_TCR-JV_cDNA_13_GTACGCAA_merged_170000.txt	9482	1	3.2202e-05	TGCGCCAGCAGCAGAACCTCTAGCGTACCGTACGAGCAGTACTTC	EEEEEEEEEEEEEEEEEEEEEEEEEEEEEEEEEEAEEEEEEEEEE	TRBV5-1*00(165)	TRBD2*00(30)	TRBJ2-7*00(215)		554|566|590|0|12||60.0	20|26|48|19|25||30.0	24|39|67|30|45||75.0												TGCGCCAGCAGCAGAACCTCTAGCGTACCGTACGAGCAGTACTTC	32								CASSRTSSVPYEQYF		:::::::::0:-4:12:19:-4:-6:25:30:-4:45:::	TLML_1_	RNA
6207	CLONES_TRBTLML_1__FU16_TCR-JV_cDNA_13_GTACGCAA_merged_170000.txt	9483	1	3.2202e-05	TGCGCCAGCAGCAATCGACAGGAAAGCACAGATACGCAGTATTTT	EE6EEEEEEEEEEEAEAEEEEEEEEEEEEEEEEEEEEEEEEEEEA	TRBV5-1*00(340)	TRBD1*00(30)	TRBJ2-3*00(229)		554|566|590|0|12||60.0	14|20|36|16|22||30.0	20|41|69|24|45||105.0												TGCGCCAGCAGCAATCGACAGGAAAGCACAGATACGCAGTATTTT	21								CASSNRQESTDTQYF		:::::::::0:-4:12:16:-2:-4:22:24:0:45:::	TLML_1_	RNA
6208	CLONES_TRBTLML_1__FU16_TCR-JV_cDNA_13_GTACGCAA_merged_170000.txt	9484	1	3.2202e-05	TGCGCCAGCAGAGGACGGGCAGGGGGTAATTCACCCCTCCACTTT	EEEEEEEEEEEEEEEEEEEEEEEEEEEEEEEEEEEEEEEEEEEEE	TRBV10-2*00(230)	TRBD1*00(35)	TRBJ1-6*00(219)		533|544|570|0|11||55.0	16|23|36|19|26||35.0	26|45|73|26|45||95.0												TGCGCCAGCAGAGGACGGGCAGGGGGTAATTCACCCCTCCACTTT	36								CASRGRAGGNSPLHF		:::::::::0:-6:11:19:-4:-1:26:26:-6:45:::	TLML_1_	RNA
6209	CLONES_TRBTLML_1__FU16_TCR-JV_cDNA_13_GTACGCAA_merged_170000.txt	9485	1	3.2202e-05	TGCGCCAGACCCCCGAGGCGGGGGCGGCAAGAGACCCAGTACTTC	EEEEEEEEEEEEEEEEEEEEEEEEEEEEEEEEEEEEEEEEEEEEE	TRBV5-1*00(195)	TRBD1*00(35)	TRBJ2-5*00(230)		554|562|590|0|8||40.0	18|25|36|19|26||35.0	22|40|68|27|45||90.0												TGCGCCAGACCCCCGAGGCGGGGGCGGCAAGAGACCCAGTACTTC	36								CARPPRRGRQETQYF		:::::::::0:-8:8:19:-6:1:26:27:-2:45:::	TLML_1_	RNA
6210	CLONES_TRBTLML_1__FU16_TCR-JV_cDNA_13_GTACGCAA_merged_170000.txt	9492	1	3.2202e-05	TGCACCAGCAGACGCGGGACACCTTCCAGGGAGACCCAGTACTTC	EEEEEEEEEEEEEEEEEEEEEEEEEEEEEEEEEEEEEEEEEEEEE	TRBV5-1*00(127)	TRBD1*00(35),TRBD2*00(30)	TRBJ2-5*00(215)		554|565|590|0|11|SG557A|39.0	11|18|36|14|21||35.0;15|21|48|14|20||30.0	25|40|68|30|45||75.0												TGCACCAGCAGACGCGGGACACCTTCCAGGGAGACCCAGTACTTC	36								CTSRRGTPSRETQYF		:::::::::0:-5:11:14:1:-6:21:30:-5:45:::	TLML_1_	RNA
6211	CLONES_TRBTLML_1__FU16_TCR-JV_cDNA_13_GTACGCAA_merged_170000.txt	9493	1	3.2202e-05	TGCAGTGCTCCTCGGACAGGGGGCTTTGATAAGGGCTACACCTTC	EEEEEEEEAEEAEEEAEEEEEEEEEEEE<EEEEEEEEEEEEEEEE	TRBV20-1*00(525)	TRBD1*00(55)	TRBJ1-2*00(200)		759|768|793|0|9||45.0	13|24|36|13|24||55.0	28|40|68|33|45||60.0												TGCAGTGCTCCTCGGACAGGGGGCTTTGATAAGGGCTACACCTTC	27								CSAPRTGGFDKGYTF		:::::::::0:-5:9:13:-1:0:24:33:-8:45:::	TLML_1_	RNA
6212	CLONES_TRBTLML_1__FU16_TCR-JV_cDNA_13_GTACGCAA_merged_170000.txt	9494	1	3.2202e-05	TGCAGTGCTACTCGGACAGGGGGCATGGAAGAGACCCAGTACTTC	EEEEEEEEEEEEEEEEAEEAEAEEEEEEEEEEEEEAEAEEEEEEE	TRBV20-1*00(415)	TRBD1*00(55)	TRBJ2-5*00(225)		759|769|793|0|10||50.0	13|24|36|13|24||55.0	23|40|68|28|45||85.0												TGCAGTGCTACTCGGACAGGGGGCATGGAAGAGACCCAGTACTTC	32								CSATRTGGMEETQYF		:::::::::0:-4:10:13:-1:0:24:28:-3:45:::	TLML_1_	RNA
6213	CLONES_TRBTLML_1__FU16_TCR-JV_cDNA_13_GTACGCAA_merged_170000.txt	9495	1	3.2202e-05	TGCAGTGCTAGCCCCGGGACAGGGGCCGGTGAAAAACTGTTTTTT	EEEEEEEEEEEEEEEEEEEEEEEEEEEEEEEEEEEEEEEEEEEEE	TRBV20-1*00(525)	TRBD1*00(65)	TRBJ1-4*00(220)		759|770|793|0|11||55.0	9|22|36|12|25||65.0	27|43|71|29|45||80.0												TGCAGTGCTAGCCCCGGGACAGGGGCCGGTGAAAAACTGTTTTTT	36								CSASPGTGAGEKLFF		:::::::::0:-3:11:12:3:-2:25:29:-7:45:::	TLML_1_	RNA
6214	CLONES_TRBTLML_1__FU16_TCR-JV_cDNA_13_GTACGCAA_merged_170000.txt	9496	1	3.2202e-05	TGCAGTGCTAGACCAGGTAGAGTGACCTACAATGAGCAGTTCTTC	AEEEEEEEEEEEEEEEEAEEAEEEEEEEEEEEEEEEEEEEEEEEE	TRBV20-1*00(96)		TRBJ2-1*00(240)		759|771|793|0|12||60.0		22|42|70|25|45||100.0												TGCAGTGCTAGACCAGGTAGAGTGACCTACAATGAGCAGTTCTTC	32								CSARPGRVTYNEQFF		:::::::::0:-2:12:::::25:-2:45:::	TLML_1_	RNA
6215	CLONES_TRBTLML_1__FU16_TCR-JV_cDNA_13_GTACGCAA_merged_170000.txt	9497	1	3.2202e-05	TGCAGTGCTAGAGTTGAGACTAGCGGGAAGGGCGAGCAGTACTTC	EEEEEEEEEEEEEEEEEEEEEEEEEEEEEEEEEEEEEEEEEEAAA	TRBV20-1*00(945)	TRBD2*00(55)	TRBJ2-7*00(75)		759|772|793|0|13||65.0	18|29|48|17|28||55.0	26|39|67|32|45||65.0												TGCAGTGCTAGAGTTGAGACTAGCGGGAAGGGCGAGCAGTACTTC	32								CSARVETSGKGEQYF		:::::::::0:-1:13:17:-2:-3:28:32:-6:45:::	TLML_1_	RNA
6216	CLONES_TRBTLML_1__FU16_TCR-JV_cDNA_13_GTACGCAA_merged_170000.txt	9498	1	3.2202e-05	TGCAGTGCTAGAGTCGCCAGGGGTGATCGACAGCCCCAGCATTTT	<AEEEEAEEEEEEEAAEA<A<<EEAEEEEEEEEEEEEEEEEEEEE	TRBV20-1*00(839)	TRBD1*00(30)	TRBJ1-5*00(215)		759|772|793|0|13||65.0	16|22|36|17|23||30.0	27|42|70|30|45||75.0												TGCAGTGCTAGAGTCGCCAGGGGTGATCGACAGCCCCAGCATTTT	27								CSARVARGDRQPQHF		:::::::::0:-1:13:17:-4:-2:23:30:-7:45:::	TLML_1_	RNA
6217	CLONES_TRBTLML_1__FU16_TCR-JV_cDNA_13_GTACGCAA_merged_170000.txt	9499	1	3.2202e-05	TGCAGTGCTAGAGCATCTAGCGGGAGCACAGATACGCAGTATTTT	EEEEEEEEEEEEEEEEEEEEEEEEEEEEEEEEEEEEEEEEEEEEE	TRBV20-1*00(164)	TRBD2*00(40)	TRBJ2-3*00(245)		759|772|793|0|13||65.0	20|28|48|16|24||40.0	20|41|69|24|45||105.0												TGCAGTGCTAGAGCATCTAGCGGGAGCACAGATACGCAGTATTTT	36								CSARASSGSTDTQYF		:::::::::0:-1:13:16:-4:-4:24:24:0:45:::	TLML_1_	RNA
6218	CLONES_TRBTLML_1__FU16_TCR-JV_cDNA_13_GTACGCAA_merged_170000.txt	9500	1	3.2202e-05	TGCAGTGCTAGAGGCCAGGGCCGCGGGTTGGATACGCAGTATTTT	EEEEEEEEEEEEEEEEEEEEEEEEEEEEEEEEEEEEEEEEEEEEE	TRBV20-1*00(92)	TRBD2*00(30)	TRBJ2-3*00(215)		759|772|793|0|13||65.0	28|34|48|16|22||30.0	26|41|69|30|45||75.0												TGCAGTGCTAGAGGCCAGGGCCGCGGGTTGGATACGCAGTATTTT	36								CSARGQGRGLDTQYF		:::::::::0:-1:13:16:-12:2:22:30:-6:45:::	TLML_1_	RNA
6219	CLONES_TRBTLML_1__FU16_TCR-JV_cDNA_13_GTACGCAA_merged_170000.txt	9501	1	3.2202e-05	TGCAGTGCTAGAGGGCCTAGCGGGAACACCGGGGAGCTGTTTTTT	EAEEEEEEEEEEEEEEEEAEEEEEEEEEEEEEEEEEEEEEEEEEE	TRBV20-1*00(1153)	TRBD2*00(35)	TRBJ2-2*00(150)		759|772|793|0|13||65.0	20|27|48|16|23||35.0	21|43|71|23|45||110.0												TGCAGTGCTAGAGGGCCTAGCGGGAACACCGGGGAGCTGTTTTTT	32								CSARGPSGNTGELFF		:::::::::0:-1:13:16:-4:-5:23:23:-1:45:::	TLML_1_	RNA
6220	CLONES_TRBTLML_1__FU16_TCR-JV_cDNA_13_GTACGCAA_merged_170000.txt	9502	1	3.2202e-05	TGCAGTGCTAGAGATCCTGCCCGCCGGCACACTGAAGCTTTCTTT	EEEEEEEEEEEEEEEEEAEEEEEEEEEEEEEEEEEEEEEEEEEEE	TRBV20-1*00(130)	TRBD2*00(25)	TRBJ1-1*00(225)		759|775|793|0|16||80.0	4|9|48|19|24||25.0	23|40|68|28|45||85.0												TGCAGTGCTAGAGATCCTGCCCGCCGGCACACTGAAGCTTTCTTT	32								CSARDPARRHTEAFF		:::::::::0:2:16:19:12:-23:24:28:-3:45:::	TLML_1_	RNA
6221	CLONES_TRBTLML_1__FU16_TCR-JV_cDNA_13_GTACGCAA_merged_170000.txt	9503	1	3.2202e-05	TGCAGTGCTAGAGACCTGGATAATAGCAATCAGCCCCAGCATTTT	EEEEEEEEEEEEEEEEEEEEEEEEEEEEEEEEEEEEEEEEEEEEE	TRBV20-1*00(249)		TRBJ1-5*00(255)		759|773|793|0|14||70.0		19|42|70|22|45||115.0												TGCAGTGCTAGAGACCTGGATAATAGCAATCAGCCCCAGCATTTT	36								CSARDLDNSNQPQHF		:::::::::0:0:14:::::22:1:45:::	TLML_1_	RNA
6222	CLONES_TRBTLML_1__FU16_TCR-JV_cDNA_13_GTACGCAA_merged_170000.txt	9504	1	3.2202e-05	TGCAGTGCTAGAACCAGCGGGCTGGCTAATGAAAAACTGTTTTTT	EEEEEEEEEEEEEEEAEEAEEEAEEEEEEEEEEEEEEEEEEEEEE	TRBV20-1*00(345)	TRBD2*00(30)	TRBJ1-4*00(240)		759|771|793|0|12||60.0	22|28|48|15|21||30.0	23|43|71|25|45||100.0												TGCAGTGCTAGAACCAGCGGGCTGGCTAATGAAAAACTGTTTTTT	32								CSARTSGLANEKLFF		:::::::::0:-2:12:15:-6:-4:21:25:-3:45:::	TLML_1_	RNA
6223	CLONES_TRBTLML_1__FU16_TCR-JV_cDNA_13_GTACGCAA_merged_170000.txt	9505	1	3.2202e-05	TGCAGTGCTAAAGCGTCTAGCGGGGTTCTATACGAGCAGTACTTC	EEEEEEEEEEEEAEEEEEEEEEEEEEEEEEEEEEEEEEEEEEEEE	TRBV20-1*00(530)	TRBD2*00(40)	TRBJ2-7*00(215)		759|769|793|0|10||50.0	20|28|48|16|24||40.0	24|39|67|30|45||75.0												TGCAGTGCTAAAGCGTCTAGCGGGGTTCTATACGAGCAGTACTTC	32								CSAKASSGVLYEQYF		:::::::::0:-4:10:16:-4:-4:24:30:-4:45:::	TLML_1_	RNA
6224	CLONES_TRBTLML_1__FU16_TCR-JV_cDNA_13_GTACGCAA_merged_170000.txt	9506	1	3.2202e-05	TGCAGTGCCGCTATCCCAACGGGAGGTACCTACGAGCAGTACTTC	EEEEEEEEEEEEEEEEEEEEEEEEEEEEEEEEEEEEEEEEEEEEE	TRBV20-1*00(645)	TRBD2*00(35)	TRBJ2-7*00(225)		759|767|793|0|8||40.0	24|31|48|19|26||35.0	22|39|67|28|45||85.0												TGCAGTGCCGCTATCCCAACGGGAGGTACCTACGAGCAGTACTTC	36								CSAAIPTGGTYEQYF		:::::::::0:-6:8:19:-8:-1:26:28:-2:45:::	TLML_1_	RNA
6225	CLONES_TRBTLML_1__FU16_TCR-JV_cDNA_13_GTACGCAA_merged_170000.txt	9507	1	3.2202e-05	TGCAGTGCCGCCCGGGGGGCTCACTCCACCGGGGAGCTGTTTTTT	EEEEEEEEEEEEEEEEEEEEEEEEEEEEEEEEEEEEEEEEEEEEE	TRBV20-1*00(80)	TRBD1*00(30),TRBD2*00(30)	TRBJ2-2*00(235)		759|767|793|0|8||40.0	9|15|36|10|16||30.0;13|19|48|10|16||30.0	24|43|71|26|45||95.0												TGCAGTGCCGCCCGGGGGGCTCACTCCACCGGGGAGCTGTTTTTT	36								CSAARGAHSTGELFF		:::::::::0:-6:8:10:3:-9:16:26:-4:45:::	TLML_1_	RNA
6226	CLONES_TRBTLML_1__FU16_TCR-JV_cDNA_13_GTACGCAA_merged_170000.txt	9508	1	3.2202e-05	TGCAGTGCCACAGATGGGACTAGCGTCTCCTACGAGCAGTACTTC	EEEEEEEEEEEEEEEEEEEEEEEEEEEEEEEEEEEEEEEEEEEEE	TRBV20-1*00(113)	TRBD2*00(50)	TRBJ2-7*00(235)		759|774|793|0|15|ST767CSG769C|43.0	16|26|48|15|25||50.0	20|39|67|26|45||95.0												TGCAGTGCCACAGATGGGACTAGCGTCTCCTACGAGCAGTACTTC	36								CSATDGTSVSYEQYF		:::::::::0:1:15:15:0:-6:25:26:0:45:::	TLML_1_	RNA
6227	CLONES_TRBTLML_1__FU16_TCR-JV_cDNA_13_GTACGCAA_merged_170000.txt	9509	1	3.2202e-05	TGCAGTGCCAGAGTTATAGGAGTTGGTACAGATACGCAGTATTTT	EEEEEEEEEEEEEEEEEEEEEEEEEEEEEEEEEEEEEEEEEEEEE	TRBV20-1*00(169)		TRBJ2-3*00(230)		759|772|793|0|13|ST767C|49.0		23|41|69|27|45||90.0												TGCAGTGCCAGAGTTATAGGAGTTGGTACAGATACGCAGTATTTT	36								CSARVIGVGTDTQYF		:::::::::0:-1:13:::::27:-3:45:::	TLML_1_	RNA
6228	CLONES_TRBTLML_1__FU16_TCR-JV_cDNA_13_GTACGCAA_merged_170000.txt	9510	1	3.2202e-05	TGCAGTGCGTTCGTGCAGGGGACGTCCTCCTACGAGCAGTACTTC	EEEEEEEEEEEEEEEEEEEEEEEEEEEEEEEEEEEEEEEEEEEEE	TRBV20-1*00(125)	TRBD1*00(30)	TRBJ2-7*00(235)		759|767|793|0|8||40.0	16|22|36|15|21||30.0	20|39|67|26|45||95.0												TGCAGTGCGTTCGTGCAGGGGACGTCCTCCTACGAGCAGTACTTC	36								CSAFVQGTSSYEQYF		:::::::::0:-6:8:15:-4:-2:21:26:0:45:::	TLML_1_	RNA
6229	CLONES_TRBTLML_1__FU16_TCR-JV_cDNA_13_GTACGCAA_merged_170000.txt	9511	1	3.2202e-05	TGCAGTGCGCCTGATGGCGGGAGTTCATCCGATACGCAGTATTTT	EEEEEEEEEEEEEEEEEEEEEEEEEEEEEEEEEEEEEEEEEEEEE	TRBV20-1*00(460)	TRBD2*00(35)	TRBJ2-3*00(215)		759|767|793|0|8||40.0	23|30|48|16|23||35.0	26|41|69|30|45||75.0												TGCAGTGCGCCTGATGGCGGGAGTTCATCCGATACGCAGTATTTT	36								CSAPDGGSSSDTQYF		:::::::::0:-6:8:16:-7:-2:23:30:-6:45:::	TLML_1_	RNA
6230	CLONES_TRBTLML_1__FU16_TCR-JV_cDNA_13_GTACGCAA_merged_170000.txt	9512	1	3.2202e-05	TGCAGCGTTGTGGGCAGGGCCCCGTACCAAGAGACCCAGTACTTC	EEEEEEEEEEEEEEEEEEEEEEEEEEEEEEEEEAEEEEEEEEEEE	TRBV29-1*00(385)	TRBD2*00(35)	TRBJ2-5*00(250)		700|710|734|0|10||50.0	28|35|48|15|22||35.0	18|40|68|23|45||110.0												TGCAGCGTTGTGGGCAGGGCCCCGTACCAAGAGACCCAGTACTTC	32								CSVVGRAPYQETQYF		:::::::::0:-4:10:15:-12:3:22:23:2:45:::	TLML_1_	RNA
6231	CLONES_TRBTLML_1__FU16_TCR-JV_cDNA_13_GTACGCAA_merged_170000.txt	9513	1	3.2202e-05	TGCAGCGTTGGGGACGGGTTGCTTGGCAATCAGCCCCAGCATTTT	EEEEEEEEEEEEEEEEEEEEEEEEEEEEEEEEEEEEEEEEEEEEE	TRBV29-1*00(184)	TRBD1*00(25),TRBD2*00(25)	TRBJ1-5*00(240)		700|710|734|0|10||50.0	12|17|36|10|15||25.0;16|21|48|10|15||25.0	22|42|70|25|45||100.0												TGCAGCGTTGGGGACGGGTTGCTTGGCAATCAGCCCCAGCATTTT	36								CSVGDGLLGNQPQHF		:::::::::0:-4:10:10:0:-7:15:25:-2:45:::	TLML_1_	RNA
6232	CLONES_TRBTLML_1__FU16_TCR-JV_cDNA_13_GTACGCAA_merged_170000.txt	9514	1	3.2202e-05	TGCAGCGTTGGAGGGACTAGCGGGAGGTATTACGAGCAGTACTTC	EEEEEEEEEEEEEEEEEEEEEEEEEEEEEEEEEEEEEEEEEEEEE	TRBV29-1*00(300)	TRBD2*00(75)	TRBJ2-7*00(215)		700|710|734|0|10||50.0	16|31|48|12|27||75.0	24|39|67|30|45||75.0												TGCAGCGTTGGAGGGACTAGCGGGAGGTATTACGAGCAGTACTTC	36								CSVGGTSGRYYEQYF		:::::::::0:-4:10:12:0:-1:27:30:-4:45:::	TLML_1_	RNA
6233	CLONES_TRBTLML_1__FU16_TCR-JV_cDNA_13_GTACGCAA_merged_170000.txt	9515	1	3.2202e-05	TGCAGCGTTGACTGGTCTAGCGGGAACACCGGGGAGCTGTTTTTT	EEEEEEEEEEEEEEEEEEEEEEEEEAE<EEEEEEEEEEEEEEEEE	TRBV29-1*00(165)	TRBD2*00(35)	TRBJ2-2*00(250)		700|711|734|0|11||55.0	20|27|48|16|23||35.0	21|43|71|23|45||110.0												TGCAGCGTTGACTGGTCTAGCGGGAACACCGGGGAGCTGTTTTTT	27								CSVDWSSGNTGELFF		:::::::::0:-3:11:16:-4:-5:23:23:-1:45:::	TLML_1_	RNA
6234	CLONES_TRBTLML_1__FU16_TCR-JV_cDNA_13_GTACGCAA_merged_170000.txt	9516	1	3.2202e-05	TGCAGCGTTGACGGTACAGGGGGCGCTTTTTACGAGCAGTACTTC	EEEEEEEEEEEEEEEEEEEEEEEAEEEEEEEEEEEEEEEEEEEEE	TRBV29-1*00(230)	TRBD1*00(59)	TRBJ2-7*00(215)		700|711|734|0|11||55.0	11|26|36|11|26|SG14T|59.0	24|39|67|30|45||75.0												TGCAGCGTTGACGGTACAGGGGGCGCTTTTTACGAGCAGTACTTC	32								CSVDGTGGAFYEQYF		:::::::::0:-3:11:11:1:2:26:30:-4:45:::	TLML_1_	RNA
6235	CLONES_TRBTLML_1__FU16_TCR-JV_cDNA_13_GTACGCAA_merged_170000.txt	9517	1	3.2202e-05	TGCAGCGTTGACGGGACAGTGGCGGGGAACACTGAAGCTTTCTTT	EEEEE<EEEEAEEEEEEEEEEA<EEEEEEAEEEEEEEEEEEEA<E	TRBV29-1*00(390)	TRBD1*00(40)	TRBJ1-1*00(235)		700|711|734|0|11||55.0	11|19|36|11|19||40.0	21|40|68|26|45||95.0												TGCAGCGTTGACGGGACAGTGGCGGGGAACACTGAAGCTTTCTTT	27								CSVDGTVAGNTEAFF		:::::::::0:-3:11:11:1:-5:19:26:-1:45:::	TLML_1_	RNA
6236	CLONES_TRBTLML_1__FU16_TCR-JV_cDNA_13_GTACGCAA_merged_170000.txt	9518	1	3.2202e-05	TGCAGCGTTGAGCCCCCCGCCGGGTCCTACAATGAGCAGTTCTTC	EEEEEEEEEEEEEEEEEEEEEEEEEEEEEEEEEEEEEEEEEEEEE	TRBV29-1*00(230)	TRBD1*00(30)	TRBJ2-1*00(245)		700|711|734|0|11||55.0	0|6|36|11|17||30.0	21|42|70|24|45||105.0												TGCAGCGTTGAGCCCCCCGCCGGGTCCTACAATGAGCAGTTCTTC	36								CSVEPPAGSYNEQFF		:::::::::0:-3:11:11:12:-18:17:24:-1:45:::	TLML_1_	RNA
6237	CLONES_TRBTLML_1__FU16_TCR-JV_cDNA_13_GTACGCAA_merged_170000.txt	9519	1	3.2202e-05	TGCAGCGTTGAATCTTGGGCACTAGAAGGGGTACGGCAGTTCTTC	EEEEEEEAEEEEEEEEEEEE<EEEEEEEEEEAEEEEEEEEEEEEE	TRBV29-1*00(475)	TRBD1*00(25),TRBD2*00(25)	TRBJ2-1*00(190)		700|712|734|0|12||60.0	17|22|36|26|31||25.0;19|24|48|20|25||25.0	32|42|70|35|45||50.0												TGCAGCGTTGAATCTTGGGCACTAGAAGGGGTACGGCAGTTCTTC	27								CSVESWALEGVRQFF		:::::::::0:-2:12:26:-5:-2:31:35:-12:45:::	TLML_1_	RNA
6238	CLONES_TRBTLML_1__FU16_TCR-JV_cDNA_13_GTACGCAA_merged_170000.txt	9520	1	3.2202e-05	TGCAGCGTTGAACACAGGGCAGGCCCGGGAAACACCATATATTTT	EEEEEEEEEEEEEEEEEAAEEAEAEEAEEEEEEEEEEEEEEEEAE	TRBV29-1*00(725)	TRBD1*00(30)	TRBJ1-3*00(230)		700|712|734|0|12||60.0	15|21|36|13|19||30.0	24|42|70|27|45||90.0												TGCAGCGTTGAACACAGGGCAGGCCCGGGAAACACCATATATTTT	32								CSVEHRAGPGNTIYF		:::::::::0:-2:12:13:-3:-3:19:27:-4:45:::	TLML_1_	RNA
6239	CLONES_TRBTLML_1__FU16_TCR-JV_cDNA_13_GTACGCAA_merged_170000.txt	9521	1	3.2202e-05	TGCAGCGTTGAAATCGTCACAGGGGGCTACAATGAGCAGTTCTTC	EEEEEEEEEEEEEEEEEEEAEEEAEEEEEAEEEEEEAEEEEEEE6	TRBV29-1*00(320)	TRBD1*00(40)	TRBJ2-1*00(235)		700|712|734|0|12||60.0	15|23|36|18|26||40.0	23|42|70|26|45||95.0												TGCAGCGTTGAAATCGTCACAGGGGGCTACAATGAGCAGTTCTTC	21								CSVEIVTGGYNEQFF		:::::::::0:-2:12:18:-3:-1:26:26:-3:45:::	TLML_1_	RNA
6240	CLONES_TRBTLML_1__FU16_TCR-JV_cDNA_13_GTACGCAA_merged_170000.txt	9522	1	3.2202e-05	TGCAGCGTTATGAGCCTAGCCCAATCTATCGGGGAGCTGTTTTTT	EEEEEEEEEEEEEEEEEEEEEEEEEEEEEEEEEEEEEEEEEEEEE	TRBV29-1*00(185)	TRBD2*00(25)	TRBJ2-2*00(220)		700|709|734|0|9||45.0	20|25|48|15|20||25.0	27|43|71|29|45||80.0												TGCAGCGTTATGAGCCTAGCCCAATCTATCGGGGAGCTGTTTTTT	36								CSVMSLAQSIGELFF		:::::::::0:-5:9:15:-4:-7:20:29:-7:45:::	TLML_1_	RNA
6241	CLONES_TRBTLML_1__FU16_TCR-JV_cDNA_13_GTACGCAA_merged_170000.txt	9523	1	3.2202e-05	TGCAGCGTTAGTACCAGCGGGGTGAATACAGATACGCAGTATTTT	EEEEEEEEEEEEEEEEEEEEEEEEEEEEEEEEAEEEEEEEEEEEE	TRBV29-1*00(855)	TRBD2*00(30)	TRBJ2-3*00(230)		700|709|734|0|9||45.0	22|28|48|15|21||30.0	23|41|69|27|45||90.0												TGCAGCGTTAGTACCAGCGGGGTGAATACAGATACGCAGTATTTT	32								CSVSTSGVNTDTQYF		:::::::::0:-5:9:15:-6:-4:21:27:-3:45:::	TLML_1_	RNA
6242	CLONES_TRBTLML_1__FU16_TCR-JV_cDNA_13_GTACGCAA_merged_170000.txt	9524	1	3.2202e-05	TGCAGCGTCGGCGACCCGACTAGCGGGTCCTACGAGCAGTACTTC	EEEEEEEEEEEEEEEEEEEEEEEEEEEEEEEEEEEEEEEEEEEEE	TRBV29-1*00(100)	TRBD2*00(50)	TRBJ2-7*00(230)		700|708|734|0|8||40.0	18|28|48|17|27||50.0	21|39|67|27|45||90.0												TGCAGCGTCGGCGACCCGACTAGCGGGTCCTACGAGCAGTACTTC	36								CSVGDPTSGSYEQYF		:::::::::0:-6:8:17:-2:-4:27:27:-1:45:::	TLML_1_	RNA
6243	CLONES_TRBTLML_1__FU16_TCR-JV_cDNA_13_GTACGCAA_merged_170000.txt	9525	1	3.2202e-05	TGCAGCGTCAGACTAGCGGGAGTAGTAACAGATACGCAGTATTTT	EEEEEEEEAEEEEEEEEEEEEEEEAEEEEEEEEEEEEEEEEEEAE	TRBV29-1*00(201)	TRBD2*00(60)	TRBJ2-3*00(230)		700|708|734|0|8||40.0	18|30|48|10|22||60.0	23|41|69|27|45||90.0												TGCAGCGTCAGACTAGCGGGAGTAGTAACAGATACGCAGTATTTT	32								CSVRLAGVVTDTQYF		:::::::::0:-6:8:10:-2:-2:22:27:-3:45:::	TLML_1_	RNA
6244	CLONES_TRBTLML_1__FU16_TCR-JV_cDNA_13_GTACGCAA_merged_170000.txt	9526	1	3.2202e-05	TGCAGCGTAATAAACAGGGTAAGCTCCTACAATGAGCAGTTCTTC	EEEEEEEEEEEEEEEEEEEEEEEEEEEEEEEEEEAEEEEEEEEEE	TRBV29-1*00(225)	TRBD1*00(30)	TRBJ2-1*00(260)		700|708|734|0|8||40.0	15|21|36|13|19||30.0	18|42|70|21|45||120.0												TGCAGCGTAATAAACAGGGTAAGCTCCTACAATGAGCAGTTCTTC	32								CSVINRVSSYNEQFF		:::::::::0:-6:8:13:-3:-3:19:21:2:45:::	TLML_1_	RNA
6245	CLONES_TRBTLML_1__FU16_TCR-JV_cDNA_13_GTACGCAA_merged_170000.txt	9527	1	3.2202e-05	TGCAGCGGGATGAGACTAGCGGGACGCACAGATACGCAGTATTTT	EAEEEAEEEEEEEEEEEAAEEEEEEEEEEEEEEEEEEAEEEEEEE	TRBV29-1*00(490)	TRBD2*00(55)	TRBJ2-3*00(240)		700|707|734|0|7||35.0	18|29|48|13|24||55.0	21|41|69|25|45||100.0												TGCAGCGGGATGAGACTAGCGGGACGCACAGATACGCAGTATTTT	32								CSGMRLAGRTDTQYF		:::::::::0:-7:7:13:-2:-3:24:25:-1:45:::	TLML_1_	RNA
6246	CLONES_TRBTLML_1__FU16_TCR-JV_cDNA_13_GTACGCAA_merged_170000.txt	9528	1	3.2202e-05	TGCAACGTTGACTGGTCTAGCGGGAACACCGGGGAGCTGTTTTTT	EEEEEEEEEEEEEEEEEEEEEEEEEEEEEEEEEEEEEEEEEEEEE	TRBV29-1*00(544)	TRBD2*00(35)	TRBJ2-2*00(250)		700|711|734|0|11|SG704A|39.0	20|27|48|16|23||35.0	21|43|71|23|45||110.0												TGCAACGTTGACTGGTCTAGCGGGAACACCGGGGAGCTGTTTTTT	36								CNVDWSSGNTGELFF		:::::::::0:-3:11:16:-4:-5:23:23:-1:45:::	TLML_1_	RNA
6247	CLONES_TRBTLML_1__FU16_TCR-JV_cDNA_13_GTACGCAA_merged_170000.txt	9529	1	3.2202e-05	TGAGCCAGCAGTTTCGTGCGGGTCGGCTACAATGAGCAGTTCTTC	EEEEEEEEEEEEEEEEAEEEEEEEEEEEEEEEEAEEEEE6EEAEE	TRBV27*00(669)	TRBD2*00(25)	TRBJ2-1*00(220)		556|570|593|0|14|ST558A|54.0	23|28|48|17|22||25.0	23|42|70|26|45||95.0												TGAGCCAGCAGTTTCGTGCGGGTCGGCTACAATGAGCAGTTCTTC	21								*ASSFVRVGYNEQFF		:::::::::0:-3:14:17:-7:-4:22:26:-3:45:::	TLML_1_	RNA
6248	CLONES_TRBTLML_1__FU16_TCR-JV_cDNA_13_GTACGCAA_merged_170000.txt	9530	1	3.2202e-05	TATGCCAGCAGCTTAGGGACCGCTTCCTACAATGAGCAGTTCTTC	EEEEEEEEEEEEEEEEEEAEEEEEEEEAEEEEEEEEEEEEEEEEE	TRBV7-6*00(308),TRBV7-7*00(276)	TRBD2*00(25)	TRBJ2-1*00(245)		576|592|613|0|16|SG577A|64.0;585|601|622|0|16|SG586A|64.0	5|10|48|19|24||25.0	21|42|70|24|45||105.0												TATGCCAGCAGCTTAGGGACCGCTTCCTACAATGAGCAGTTCTTC	32								YASSLGTASYNEQFF		:::::::::0:-1:16:19:11:-22:24:24:-1:45:::	TLML_1_	RNA
6249	CLONES_TRBTLML_1__FU16_TCR-JV_cDNA_13_GTACGCAA_merged_170000.txt	9531	1	3.2202e-05	TATGCCAGCAGCCCCACTAGGCAGAGCACAGATACGCAGTATTTT	EEEEEEEEEEEEEEEEEEEEEEEEEEEEAEEEEEEEEEEEEEEEE	TRBV5-4*00(539),TRBV5-8*00(491)	TRBD2*00(25)	TRBJ2-3*00(245)		549|561|585|0|12|SG550A|44.0;551|563|587|0|12|SG552A|44.0	19|24|48|15|20||25.0	20|41|69|24|45||105.0												TATGCCAGCAGCCCCACTAGGCAGAGCACAGATACGCAGTATTTT	32								YASSPTRQSTDTQYF		:::::::::0:-4:12:15:-3:-8:20:24:0:45:::	TLML_1_	RNA
6250	CLONES_TRBTLML_1__FU16_TCR-JV_cDNA_13_GTACGCAA_merged_170000.txt	9532	1	3.2202e-05	AGTGCCAGCAGTGAAACAGGGTGGACTGAAGAAAAACTGTTTTTT	EEEEEEEEEEEEEEEEEEEEEEEEEEEEEEEEEEEEEEEEEEEEE	TRBV25-1*00(284)	TRBD1*00(30)	TRBJ1-4*00(215)		551|566|588|0|15|ST551A|59.0	15|21|36|15|21||30.0	28|43|71|30|45||75.0												AGTGCCAGCAGTGAAACAGGGTGGACTGAAGAAAAACTGTTTTTT	36								SASSETGWTEEKLFF		:::::::::0:-2:15:15:-3:-3:21:30:-8:45:::	TLML_1_	RNA
6251	CLONES_TRBTLML_1__FU16_TCR-JV_cDNA_13_GTACGCAA_merged_170000.txt	9541	1	3.2202e-05	TGTGCCCCCGGGGTAGCGGCCCCTCCTACAATGAGCAGTTCTTC	EEEEEEEEEEEEEEEEEEEEEEEEEEEEEEEEEEEEEEEEEEEE	TRBV12-1*00(172)	TRBD1*00(30),TRBD2*00(30)	TRBJ2-1*00(91)		526|532|563|0|6||30.0	9|15|36|6|12||30.0;13|19|48|6|12||30.0	20|42|70|22|44||110.0												TGTGCCCCCGGGGTAGCGGCCCCTCCTACAATGAGCAGTTCTTC	36								CAPGVAA_SYNEQFF		:::::::::0:-11:6:6:3:-9:12:22:0:44:::	TLML_1_	RNA
6252	CLONES_TRBTLML_1__FU16_TCR-JV_cDNA_13_GTACGCAA_merged_170000.txt	9545	1	3.2202e-05	TGTGCCAGCACACAAAGGAGGAGCGGGAGGGCGAGCAGTACTTC	AEEEEAEEEAEE<6EEA<E6AEAEAA<<E<EAEEEEEEEEEEAE	TRBV6-4*00(750)	TRBD2*00(50)	TRBJ2-7*00(205)		518|528|555|0|10||50.0	22|32|48|21|31||50.0	26|39|67|31|44||65.0												TGTGCCAGCACACAAAGGAGGAGCGGGAGGGCGAGCAGTACTTC	21								CASTQRR_REGEQYF		:::::::::0:-7:10:21:-6:0:31:31:-6:44:::	TLML_1_	RNA
6253	CLONES_TRBTLML_1__FU16_TCR-JV_cDNA_13_GTACGCAA_merged_170000.txt	9546	1	3.2202e-05	TGTGCCAGCAGTTTACCGACTAGCGGGCAGATACGCAGTATTTT	EEEEEEEEEEEEEEEEEEEEEEEEEEEEEEEEEEEEEEEEEEEE	TRBV27*00(389)	TRBD2*00(40)	TRBJ2-3*00(225)		556|575|593|0|19|ST571C|79.0	20|28|48|19|27||40.0	24|41|69|27|44||85.0												TGTGCCAGCAGTTTACCGACTAGCGGGCAGATACGCAGTATTTT	36								CASSLPT_RADTQYF		:::::::::0:2:19:19:-4:-4:27:27:-4:44:::	TLML_1_	RNA
6254	CLONES_TRBTLML_1__FU16_TCR-JV_cDNA_13_GTACGCAA_merged_170000.txt	9547	1	3.2202e-05	TGTGCCAGCAGCTTAGGGGCGTTGTAGCGGACGAGCAGTTCTTC	AAEEEEAA<AAEEAAEEAEEEEEEAEEEEEEEAEEEEEEEEEEE	TRBV7-2*00(191),TRBV11-3*00(185)	TRBD2*00(30)	TRBJ2-1*00(200)		580|596|617|0|16||80.0;521|537|558|0|16||80.0	21|27|48|24|30||30.0	30|42|70|32|44||60.0												TGTGCCAGCAGCTTAGGGGCGTTGTAGCGGACGAGCAGTTCTTC	27								CASSLGA_VADEQFF		:::::::::0:-1:16:24:-5:-5:30:32:-10:44:::	TLML_1_	RNA
6255	CLONES_TRBTLML_1__FU16_TCR-JV_cDNA_13_GTACGCAA_merged_170000.txt	9548	1	3.2202e-05	TGTGCCAGCAGCTCTTGGCCGTGTCAAATGAAAAACTGTTTTTT	EEEEEEEEEEEEEEEEEEEEEEEEEEEEEEEEEEEEEEEEEEEE	TRBV11-3*00(385),TRBV11-1*00(369),TRBV11-2*00(353)		TRBJ1-4*00(230)		521|534|558|0|13||65.0;531|544|568|0|13||65.0;522|535|559|0|13||65.0		25|43|71|26|44||90.0												TGTGCCAGCAGCTCTTGGCCGTGTCAAATGAAAAACTGTTTTTT	36								CASSSWP_SNEKLFF		:::::::::0:-4:13:::::26:-5:44:::	TLML_1_	RNA
6256	CLONES_TRBTLML_1__FU16_TCR-JV_cDNA_13_GTACGCAA_merged_170000.txt	9549	1	3.2202e-05	TGTGCCAGCAGCCGCCCTTTTCTGGGGCCAACGTCCTGACTTTC	EEEEEEEAEAEEE<EEEEEEEEEEEEEEEEEEEEEEEEEEEEEE	TRBV7-9*00(630)	TRBD1*00(25),TRBD2*00(25)	TRBJ2-6*00(260)		556|568|593|0|12||60.0	23|28|36|12|17||25.0;31|36|48|13|18||25.0	21|45|73|20|44||120.0												TGTGCCAGCAGCCGCCCTTTTCTGGGGCCAACGTCCTGACTTTC	27								CASSRPF_GANVLTF		:::::::::0:-5:12:12:-11:4:17:20:-1:44:::	TLML_1_	RNA
6258	CLONES_TRBTLML_1__FU16_TCR-JV_cDNA_13_GTACGCAA_merged_170000.txt	9553	1	3.2202e-05	TGCGCCAGCAGTCACCTGGGGCAGAATACAATGAGCAGTTCTTC	EEEEEEEEEEE<EEEEEEEEEEEEEAEEEEEEEEEEEEEAEEEE	TRBV23-1*00(970)	TRBD1*00(25)	TRBJ2-1*00(230)		580|594|617|0|14||70.0	19|24|36|17|22||25.0	24|42|70|26|44||90.0												TGCGCCAGCAGTCACCTGGGGCAGAATACAATGAGCAGTTCTTC	27								CASSHLG_EYNEQFF		:::::::::0:-3:14:17:-7:0:22:26:-4:44:::	TLML_1_	RNA
6259	CLONES_TRBTLML_1__FU16_TCR-JV_cDNA_13_GTACGCAA_merged_170000.txt	9554	1	3.2202e-05	TGCGCCAGCAGCCCCGGGACAGGTGGTATCAGCCCCAGCATTTT	EEEEEEEEEEEEEEEEEEEEAEEAEEEEEEEEEEEEEEEEEEEE	TRBV5-1*00(775)	TRBD1*00(55)	TRBJ1-5*00(175)		554|566|590|0|12||60.0	9|20|36|12|23||55.0	25|42|70|27|44||85.0												TGCGCCAGCAGCCCCGGGACAGGTGGTATCAGCCCCAGCATTTT	32								CASSPGT_WYQPQHF		:::::::::0:-4:12:12:3:-4:23:27:-5:44:::	TLML_1_	RNA
6260	CLONES_TRBTLML_1__FU16_TCR-JV_cDNA_13_GTACGCAA_merged_170000.txt	9556	1	3.2202e-05	TGCAGCGTTGACTGGTCTAGCGGAACACCGGGGAGCTGTTTTTT	EEEEEEEEEEEEEEEEEEEEEEEEEEEEEEEEEEEEEEEEEEEE	TRBV29-1*00(560)	TRBD2*00(30)	TRBJ2-2*00(250)		700|711|734|0|11||55.0	20|26|48|16|22||30.0	21|43|71|22|44||110.0												TGCAGCGTTGACTGGTCTAGCGGAACACCGGGGAGCTGTTTTTT	36								CSVDWSS_NTGELFF		:::::::::0:-3:11:16:-4:-6:22:22:-1:44:::	TLML_1_	RNA
6261	CLONES_TRBTLML_1__FU16_TCR-JV_cDNA_13_GTACGCAA_merged_170000.txt	9569	1	3.2202e-05	TGTGCCAGCAGTGGAAGGACAGGGGGACACTGAAGCTTTCTTT	EEEEEEEEEEEEEEEEEEEEEEEEEEEEEEEEEEEEEEEEEEE	TRBV6-1*00(925)	TRBD1*00(50)	TRBJ1-1*00(210)		516|529|553|0|13||65.0	13|23|36|16|26||50.0	23|40|68|26|43||85.0												TGTGCCAGCAGTGGAAGGACAGGGGGACACTGAAGCTTTCTTT	36								CASSGRT_GDTEAFF		:::::::::0:-4:13:16:-1:-1:26:26:-3:43:::	TLML_1_	RNA
6262	CLONES_TRBTLML_1__FU16_TCR-JV_cDNA_13_GTACGCAA_merged_170000.txt	9570	1	3.2202e-05	TGTGCCAGCAGCACGGACTAGCGGCCAAGAGACCCAGTACTTC	EEEEEEEEEEEEEEAEEEEEEEEEEEEEEEEEEAEEEEEEEEE	TRBV11-2*00(470),TRBV11-3*00(438),TRBV11-1*00(422)	TRBD2*00(50)	TRBJ2-5*00(235)		522|534|559|0|12||60.0;521|533|558|0|12||60.0;531|543|568|0|12||60.0	17|27|48|14|24||50.0	21|40|68|24|43||95.0												TGTGCCAGCAGCACGGACTAGCGGCCAAGAGACCCAGTACTTC	32								CASSTD*_GQETQYF		:::::::::0:-5:12:14:-1:-5:24:24:-1:43:::	TLML_1_	RNA
6263	CLONES_TRBTLML_1__FU16_TCR-JV_cDNA_13_GTACGCAA_merged_170000.txt	9573	1	3.2202e-05	TGCGCCAGCAGTCAACTCGGGAGGGGGAAATGAGCAGTTCTTC	EEEEEEEEEEEEEEEEEEEEEAEEEEEEEEEEEEEEEEEEEEE	TRBV23-1*00(580)	TRBD2*00(40)	TRBJ2-1*00(215)		580|595|617|0|15||75.0	24|32|48|17|25||40.0	27|42|70|28|43||75.0												TGCGCCAGCAGTCAACTCGGGAGGGGGAAATGAGCAGTTCTTC	32								CASSQLG_GGNEQFF		:::::::::0:-2:15:17:-8:0:25:28:-7:43:::	TLML_1_	RNA
6264	CLONES_TRBTLML_1__FU16_TCR-JV_cDNA_13_GTACGCAA_merged_170000.txt	9692	1	3.2202e-05	TGTGCTAGTGGTTTGGTTGGAGGCGAGGAGACCCAGTACTTC	EEEEEEEEEEEAEEEEEEEEEEEEEEEEEEEEEEEEEEEEEE	TRBV12-5*00(111)	TRBD2*00(25)	TRBJ2-5*00(215)		530|547|567|0|17||85.0	26|31|48|18|23||25.0	25|40|68|27|42||75.0												TGTGCTAGTGGTTTGGTTGGAGGCGAGGAGACCCAGTACTTC	32								CASGLVGGEETQYF		:::::::::0:0:17:18:-10:-1:23:27:-5:42:::	TLML_1_	RNA
6265	CLONES_TRBTLML_1__FU16_TCR-JV_cDNA_13_GTACGCAA_merged_170000.txt	9693	1	3.2202e-05	TGTGCTAGTGGTTCGACGGATGTATCGTACGAGCAGTACTTC	EEEEEEAEEEEEEEEEEEEEEEEEEEEEEEEEEEEEEEAEE<	TRBV12-5*00(435)		TRBJ2-7*00(215)		530|543|567|0|13||65.0		24|39|67|27|42||75.0												TGTGCTAGTGGTTCGACGGATGTATCGTACGAGCAGTACTTC	27								CASGSTDVSYEQYF		:::::::::0:-4:13:::::27:-4:42:::	TLML_1_	RNA
6266	CLONES_TRBTLML_1__FU16_TCR-JV_cDNA_13_GTACGCAA_merged_170000.txt	9694	1	3.2202e-05	TGTGCTAGCAGCTTAGCGGGTTTTAATTCACCCCTCCACTTT	EEEEEEEEEEAEEEEEAEEEEEEEEEEEEEEEEEEEEEEEEE	TRBV7-7*00(499),TRBV7-6*00(467)		TRBJ1-6*00(219)		585|603|622|0|18|SC590T|74.0;576|594|613|0|18|SC581T|74.0		26|45|73|23|42||95.0												TGTGCTAGCAGCTTAGCGGGTTTTAATTCACCCCTCCACTTT	32								CASSLAGFNSPLHF		:::::::::0:1:18:::::23:-6:42:::	TLML_1_	RNA
6267	CLONES_TRBTLML_1__FU16_TCR-JV_cDNA_13_GTACGCAA_merged_170000.txt	9695	1	3.2202e-05	TGTGCTAGCAGCTCGGACAGGGGCACAGATACGCAGTATTTT	EEEEEEEEEEEEEEEEEEEEEEEEEEEEEEEEEEEEEEEEEE	TRBV7-7*00(264)	TRBD1*00(40)	TRBJ2-3*00(240)		585|598|622|0|13|SC590T|49.0	13|21|36|14|22||40.0	21|41|69|22|42||100.0												TGTGCTAGCAGCTCGGACAGGGGCACAGATACGCAGTATTTT	36								CASSSDRGTDTQYF		:::::::::0:-4:13:14:-1:-3:22:22:-1:42:::	TLML_1_	RNA
6268	CLONES_TRBTLML_1__FU16_TCR-JV_cDNA_13_GTACGCAA_merged_170000.txt	9697	1	3.2202e-05	TGTGCCTGCAGCTTGAAGGGCGCCAACACTGAAGCTTTCTTT	EEEEEAEEEEEEEEEEEEEEEEEEEEEEEEEEEEEEEEEEEE	TRBV5-5*00(1109),TRBV5-7*00(965)	TRBD1*00(35)	TRBJ1-1*00(160)		549|564|585|0|15|SA555T|59.0;551|566|587|0|15|SA557T|59.0	20|27|36|17|24||35.0	22|40|68|24|42||90.0												TGTGCCTGCAGCTTGAAGGGCGCCAACACTGAAGCTTTCTTT	32								CACSLKGANTEAFF		:::::::::0:-1:15:17:-8:3:24:24:-2:42:::	TLML_1_	RNA
6269	CLONES_TRBTLML_1__FU16_TCR-JV_cDNA_13_GTACGCAA_merged_170000.txt	9698	1	3.2202e-05	TGTGCCTGGCTACAGGGGTATTCTACCGGGGAGCTGTTTTTT	EEEEEEEEEEEEEEEEEEEEEEEEEEEEEEEEEEEEEEEEEE	TRBV30*00(790)	TRBD1*00(35)	TRBJ2-2*00(125)		787|796|821|0|9||45.0	15|22|36|11|18||35.0	25|43|71|24|42||90.0												TGTGCCTGGCTACAGGGGTATTCTACCGGGGAGCTGTTTTTT	36								CAWLQGYSTGELFF		:::::::::0:-5:9:11:-3:-2:18:24:-5:42:::	TLML_1_	RNA
6270	CLONES_TRBTLML_1__FU16_TCR-JV_cDNA_13_GTACGCAA_merged_170000.txt	9699	1	3.2202e-05	TGTGCCTGGAGTCGCACGGGAGTGGCAGATACGCAGTATTTT	EEAEEEEEEEEEEEEEEEEEEEEEEEEEEEEEEEEEEEEEEE	TRBV30*00(440)	TRBD2*00(30)	TRBJ2-3*00(225)		787|799|821|0|12||60.0	24|30|48|16|22||30.0	24|41|69|25|42||85.0												TGTGCCTGGAGTCGCACGGGAGTGGCAGATACGCAGTATTTT	32								CAWSRTGVADTQYF		:::::::::0:-2:12:16:-8:-2:22:25:-4:42:::	TLML_1_	RNA
6271	CLONES_TRBTLML_1__FU16_TCR-JV_cDNA_13_GTACGCAA_merged_170000.txt	9700	1	3.2202e-05	TGTGCCTGGAGTCGGAGGGATGGGTTTAAGCCCCAGCATTTT	EEEEEE<EEEEEEEEAEAAEEEAE6EEEEEEEEEEEEEEEEE	TRBV30*00(875)	TRBD2*00(30)	TRBJ1-5*00(185)		787|799|821|0|12||60.0	26|32|48|13|19||30.0	28|42|70|28|42||70.0												TGTGCCTGGAGTCGGAGGGATGGGTTTAAGCCCCAGCATTTT	21								CAWSRRDGFKPQHF		:::::::::0:-2:12:13:-10:0:19:28:-8:42:::	TLML_1_	RNA
6272	CLONES_TRBTLML_1__FU16_TCR-JV_cDNA_13_GTACGCAA_merged_170000.txt	9701	1	3.2202e-05	TGTGCCTGGAGTGTCCGCCGAGCTAACTATGGCTACACCTTC	EEEEEEEAEEEAEEEEEEEEEEEEEEEEEEEEEEEEEEAAAA	TRBV30*00(925)		TRBJ1-2*00(115)		787|801|821|0|14||70.0		18|40|68|20|42||110.0												TGTGCCTGGAGTGTCCGCCGAGCTAACTATGGCTACACCTTC	32								CAWSVRRANYGYTF		:::::::::0:0:14:::::20:2:42:::	TLML_1_	RNA
6273	CLONES_TRBTLML_1__FU16_TCR-JV_cDNA_13_GTACGCAA_merged_170000.txt	9702	1	3.2202e-05	TGTGCCTGGAGTGCCCCTAGCATCCCCGAGACCCAGTACTTC	EEEEEEEEEEEEEEEEEAEEEEEEEEEEEEEEEEEEEEEEEE	TRBV30*00(615)	TRBD1*00(25),TRBD2*00(25)	TRBJ2-5*00(215)		787|800|821|0|13||65.0	2|7|36|13|18||25.0;20|25|48|16|21||25.0	25|40|68|27|42||75.0												TGTGCCTGGAGTGCCCCTAGCATCCCCGAGACCCAGTACTTC	32								CAWSAPSIPETQYF		:::::::::0:-1:13:13:10:-17:18:27:-5:42:::	TLML_1_	RNA
6274	CLONES_TRBTLML_1__FU16_TCR-JV_cDNA_13_GTACGCAA_merged_170000.txt	9703	1	3.2202e-05	TGTGCCTGGAGTGACGGGACAGGGAGCTACGAGCAGTACTTC	EEEEEEEEEEEEEEEEEEEAEEEEEEEEEEEEEEEEEEEEEE	TRBV30*00(289)	TRBD1*00(50)	TRBJ2-7*00(220)		787|800|821|0|13||65.0	11|21|36|14|24||50.0	23|39|67|26|42||80.0												TGTGCCTGGAGTGACGGGACAGGGAGCTACGAGCAGTACTTC	32								CAWSDGTGSYEQYF		:::::::::0:-1:13:14:1:-3:24:26:-3:42:::	TLML_1_	RNA
6275	CLONES_TRBTLML_1__FU16_TCR-JV_cDNA_13_GTACGCAA_merged_170000.txt	9704	1	3.2202e-05	TGTGCCTGGAGTGAAGCGGGAGGGTTCAATGAGCAGTTCTTC	AEEEEEEEEAEAEEEEEEEEEEEEE6EEEEEEEEEAEEEAEE	TRBV30*00(270)	TRBD2*00(50)	TRBJ2-1*00(220)		787|800|821|0|13||65.0	22|32|48|14|24||50.0	26|42|70|26|42||80.0												TGTGCCTGGAGTGAAGCGGGAGGGTTCAATGAGCAGTTCTTC	21								CAWSEAGGFNEQFF		:::::::::0:-1:13:14:-6:0:24:26:-6:42:::	TLML_1_	RNA
6276	CLONES_TRBTLML_1__FU16_TCR-JV_cDNA_13_GTACGCAA_merged_170000.txt	9705	1	3.2202e-05	TGTGCCTGGAGTAGGGACAGGGCTAGCTATGGCTACACCTTC	EEEEEEEEEEEEEEEEEEEEEEEEEEEEEEEEEEEEEEEEEE	TRBV30*00(680)	TRBD1*00(40)	TRBJ1-2*00(129)		787|799|821|0|12||60.0	12|20|36|13|21||40.0	19|40|68|21|42|SA23G|89.0												TGTGCCTGGAGTAGGGACAGGGCTAGCTATGGCTACACCTTC	36								CAWSRDRASYGYTF		:::::::::0:-2:12:13:0:-4:21:21:1:42:::	TLML_1_	RNA
6277	CLONES_TRBTLML_1__FU16_TCR-JV_cDNA_13_GTACGCAA_merged_170000.txt	9706	1	3.2202e-05	TGTGCCTGGAGCCTCATCAATAGCAATCAGCCCCAGCATTTT	EEEEEEEEEEEEEEEEEEEEEEEEEEEEEEEEEEEEEEEEEE	TRBV30*00(189)		TRBJ1-5*00(255)		787|798|821|0|11||55.0		19|42|70|19|42||115.0												TGTGCCTGGAGCCTCATCAATAGCAATCAGCCCCAGCATTTT	36								CAWSLINSNQPQHF		:::::::::0:-3:11:::::19:1:42:::	TLML_1_	RNA
6278	CLONES_TRBTLML_1__FU16_TCR-JV_cDNA_13_GTACGCAA_merged_170000.txt	9707	1	3.2202e-05	TGTGCCTGGAGCCTAGCGGGAGTTAGGGATACGCAGTATTTT	EEEEEEEEEEEEEAEEEEAEEEEEEEEEEEEEEEEEEEEEEE	TRBV30*00(420)	TRBD2*00(50)	TRBJ2-3*00(215)		787|798|821|0|11||55.0	20|30|48|12|22||50.0	26|41|69|27|42||75.0												TGTGCCTGGAGCCTAGCGGGAGTTAGGGATACGCAGTATTTT	32								CAWSLAGVRDTQYF		:::::::::0:-3:11:12:-4:-2:22:27:-6:42:::	TLML_1_	RNA
6279	CLONES_TRBTLML_1__FU16_TCR-JV_cDNA_13_GTACGCAA_merged_170000.txt	9708	1	3.2202e-05	TGTGCCTGGAGAGTGGACAGAAAAGGAAACACCATATATTTT	EEEEEEEEEEEEEEEEEEEEEEEEEEEEEEEEEEEEEEEEEE	TRBV30*00(605)	TRBD1*00(30)	TRBJ1-3*00(230)		787|798|821|0|11||55.0	13|19|36|14|20||30.0	24|42|70|24|42||90.0												TGTGCCTGGAGAGTGGACAGAAAAGGAAACACCATATATTTT	36								CAWRVDRKGNTIYF		:::::::::0:-3:11:14:-1:-5:20:24:-4:42:::	TLML_1_	RNA
6280	CLONES_TRBTLML_1__FU16_TCR-JV_cDNA_13_GTACGCAA_merged_170000.txt	9709	1	3.2202e-05	TGTGCCCCTCCCCTAGGAAAGGGGAACACTGAAGCTTTCTTT	EEEAE<AAEEAAEEEAEEEEEEEEEEEEEEEEEEEAEEEEEE	TRBV10-3*00(595)	TRBD2*00(30)	TRBJ1-1*00(235)		533|539|570|0|6||30.0	1|7|48|6|12||30.0	21|40|68|23|42||95.0												TGTGCCCCTCCCCTAGGAAAGGGGAACACTGAAGCTTTCTTT	27								CAPPLGKGNTEAFF		:::::::::0:-11:6:6:15:-25:12:23:-1:42:::	TLML_1_	RNA
6281	CLONES_TRBTLML_1__FU16_TCR-JV_cDNA_13_GTACGCAA_merged_170000.txt	9711	1	3.2202e-05	TGTGCCGTCTCGGACAGGGGATGTGCAGATACGCAGTATTTT	EEEEEEEEEEEEEEEEEEEEEEEEEEEEEAEEEEEEEEEEEE	TRBV10-3*00(1168)	TRBD1*00(45)	TRBJ2-3*00(199)		533|539|570|0|6||30.0	13|22|36|11|20||45.0	24|41|69|25|42||85.0												TGTGCCGTCTCGGACAGGGGATGTGCAGATACGCAGTATTTT	32								CAVSDRGCADTQYF		:::::::::0:-11:6:11:-1:-2:20:25:-4:42:::	TLML_1_	RNA
6282	CLONES_TRBTLML_1__FU16_TCR-JV_cDNA_13_GTACGCAA_merged_170000.txt	9726	1	3.2202e-05	TGTGCCGGACTAGCTTGGGGGAAGGTTGATGAGCAGTTCTTC	EEEEEEEEEEEEEEEEEEEEEEEEEAEEEEEEEEEEEEEEEE	TRBV2*00(525)	TRBD2*00(40)	TRBJ2-1*00(210)		518|524|555|0|6||30.0	17|25|48|6|14||40.0	28|42|70|28|42||70.0												TGTGCCGGACTAGCTTGGGGGAAGGTTGATGAGCAGTTCTTC	32								CAGLAWGKVDEQFF		:::::::::0:-11:6:6:-1:-7:14:28:-8:42:::	TLML_1_	RNA
6283	CLONES_TRBTLML_1__FU16_TCR-JV_cDNA_13_GTACGCAA_merged_170000.txt	9727	1	3.2202e-05	TGTGCCATCCGAGGACAGGGGGGGTACACTGAAGCTTTCTTT	EEEEEEEEEEEEEEEEEEEEEEEEEEEEEEEEEEEEEEEEEE	TRBV6-9*00(135)	TRBD1*00(50)	TRBJ1-1*00(225)		515|522|552|0|7||35.0	13|23|36|12|22||50.0	23|40|68|25|42||85.0												TGTGCCATCCGAGGACAGGGGGGGTACACTGAAGCTTTCTTT	36								CAIRGQGGYTEAFF		:::::::::0:-10:7:12:-1:-1:22:25:-3:42:::	TLML_1_	RNA
6284	CLONES_TRBTLML_1__FU16_TCR-JV_cDNA_13_GTACGCAA_merged_170000.txt	9728	1	3.2202e-05	TGTGCCATCGCTAGCGGGAGAAACACAGATACGCAGTATTTT	EEEEEEEEEEEEEEEEEEEEEEEEEEEEEEEEEEEEEEEEEE	TRBV10-3*00(889)	TRBD2*00(50)	TRBJ2-3*00(140)		533|542|570|0|9||45.0	20|30|48|10|20||50.0	22|41|69|23|42||95.0												TGTGCCATCGCTAGCGGGAGAAACACAGATACGCAGTATTTT	36								CAIASGRNTDTQYF		:::::::::0:-8:9:10:-4:-2:20:23:-2:42:::	TLML_1_	RNA
6285	CLONES_TRBTLML_1__FU16_TCR-JV_cDNA_13_GTACGCAA_merged_170000.txt	9729	1	3.2202e-05	TGTGCCATCACGAAGGGGACAGGGTACAATGAGCAGTTCTTC	EEEEEEEEEEEEEEEEEEEEEEEEEEEEEEEEEEEEEEEEEE	TRBV28*00(125)	TRBD1*00(45)	TRBJ2-1*00(230)		564|571|601|0|7||35.0	12|21|36|15|24||45.0	24|42|70|24|42||90.0												TGTGCCATCACGAAGGGGACAGGGTACAATGAGCAGTTCTTC	36								CAITKGTGYNEQFF		:::::::::0:-10:7:15:0:-3:24:24:-4:42:::	TLML_1_	RNA
6286	CLONES_TRBTLML_1__FU16_TCR-JV_cDNA_13_GTACGCAA_merged_170000.txt	9730	1	3.2202e-05	TGTGCCATCAGTGAGTCCAGTAACTACAATGGGCAGTTCTTC	EEEEEEEEEEEEEEEEEEEEEEEEEEEEEEEEEEEEEEEEEE	TRBV10-3*00(239)		TRBJ2-1*00(219)		533|550|570|0|17||85.0		23|42|70|23|42|SA31G|79.0												TGTGCCATCAGTGAGTCCAGTAACTACAATGGGCAGTTCTTC	36								CAISESSNYNGQFF		:::::::::0:0:17:::::23:-3:42:::	TLML_1_	RNA
6287	CLONES_TRBTLML_1__FU16_TCR-JV_cDNA_13_GTACGCAA_merged_170000.txt	9731	1	3.2202e-05	TGTGCCATCAGTGAGTCACTACGGGACACGAGCTACACCTTC	EEEEEEEEEEEEEEEEEEEEEEEEEEEEEEEEEEEEEEEEEE	TRBV10-3*00(720)	TRBD1*00(35),TRBD2*00(30)	TRBJ1-2*00(95)		533|550|570|0|17||85.0	11|18|36|21|28||35.0;15|21|48|21|27||30.0	29|40|68|31|42||55.0												TGTGCCATCAGTGAGTCACTACGGGACACGAGCTACACCTTC	36								CAISESLRDTSYTF		:::::::::0:0:17:21:1:-6:28:31:-9:42:::	TLML_1_	RNA
6288	CLONES_TRBTLML_1__FU16_TCR-JV_cDNA_13_GTACGCAA_merged_170000.txt	9732	1	3.2202e-05	TGTGCCATCAGTGAGTCAGGGACGGGATGGCCCCAGCATTTT	EEEEEEEEEEEEEEEEEEEEEEEEEEEEEEEEEEEEEEEEEE	TRBV10-3*00(255)	TRBD1*00(25),TRBD2*00(25)	TRBJ1-5*00(205)		533|550|570|0|17||85.0	11|16|36|22|27||25.0;15|20|48|22|27||25.0	29|42|70|29|42||65.0												TGTGCCATCAGTGAGTCAGGGACGGGATGGCCCCAGCATTTT	36								CAISESGTGWPQHF		:::::::::0:0:17:22:1:-8:27:29:-9:42:::	TLML_1_	RNA
6289	CLONES_TRBTLML_1__FU16_TCR-JV_cDNA_13_GTACGCAA_merged_170000.txt	9733	1	3.2202e-05	TGTGCCATCAGTGAATCCGGGGGTACGGATGGCTACACCTTC	EEEEEEEEEEEEEAEEEEEEEEEEEEEEEEEEEEEEEEEEEE	TRBV10-3*00(525)	TRBD1*00(25),TRBD2*00(25)	TRBJ1-2*00(210)		533|547|570|0|14||70.0	10|15|36|16|21||25.0;14|19|48|16|21||25.0	26|40|68|28|42||70.0												TGTGCCATCAGTGAATCCGGGGGTACGGATGGCTACACCTTC	32								CAISESGGTDGYTF		:::::::::0:-3:14:16:2:-9:21:28:-6:42:::	TLML_1_	RNA
6290	CLONES_TRBTLML_1__FU16_TCR-JV_cDNA_13_GTACGCAA_merged_170000.txt	9734	1	3.2202e-05	TGTGCCATCAGTGAAAGTACCCACACAGATACGCAGTATTTT	EEEEEEEEEEEEEEEEEEEEEEEEEEEEEEEEEEEEEEEEEE	TRBV10-3*00(885)		TRBJ2-3*00(235)		533|547|570|0|14||70.0		22|41|69|23|42||95.0												TGTGCCATCAGTGAAAGTACCCACACAGATACGCAGTATTTT	36								CAISESTHTDTQYF		:::::::::0:-3:14:::::23:-2:42:::	TLML_1_	RNA
6291	CLONES_TRBTLML_1__FU16_TCR-JV_cDNA_13_GTACGCAA_merged_170000.txt	9735	1	3.2202e-05	TGTGCCATCAGTAAGACAGGGGCACAAGAGACCCAGTACTTC	EEEEEEEEEEEEEEEEEEEEEEEEEEEEEEEEEEEEEEEEEE	TRBV10-3*00(326)	TRBD1*00(40)	TRBJ2-5*00(172)		533|545|570|0|12||60.0	14|22|36|14|22||40.0	22|40|68|24|42||90.0												TGTGCCATCAGTAAGACAGGGGCACAAGAGACCCAGTACTTC	36								CAISKTGAQETQYF		:::::::::0:-5:12:14:-2:-2:22:24:-2:42:::	TLML_1_	RNA
6292	CLONES_TRBTLML_1__FU16_TCR-JV_cDNA_13_GTACGCAA_merged_170000.txt	9736	1	3.2202e-05	TGTGCCATCAAAGACAGGGAGGTTACCTACGAGCAGTACTTC	EEEEEEEEEEEEEEEEEEEEEEEEEEEEEEEEEEEEEEEEEE	TRBV10-3*00(105)	TRBD1*00(35),TRBD2*00(30)	TRBJ2-7*00(225)		533|543|570|0|10||50.0	14|21|36|12|19||35.0;25|31|48|16|22||30.0	22|39|67|25|42||85.0												TGTGCCATCAAAGACAGGGAGGTTACCTACGAGCAGTACTTC	36								CAIKDREVTYEQYF		:::::::::0:-7:10:12:-2:-3:19:25:-2:42:::	TLML_1_	RNA
6293	CLONES_TRBTLML_1__FU16_TCR-JV_cDNA_13_GTACGCAA_merged_170000.txt	9742	1	3.2202e-05	TGTGCCACCGAAGAGCGGGCTTACACAGATACGCAGTATTTT	EEEEEE<EEEEEEEEEEEEEEEEEAEEEEEEEEEEEEEEEEE	TRBV24-1*00(465)	TRBD2*00(30)	TRBJ2-3*00(235)		559|568|597|0|9||45.0	22|28|48|13|19||30.0	22|41|69|23|42||95.0												TGTGCCACCGAAGAGCGGGCTTACACAGATACGCAGTATTTT	27								CATEERAYTDTQYF		:::::::::0:-9:9:13:-6:-4:19:23:-2:42:::	TLML_1_	RNA
6294	CLONES_TRBTLML_1__FU16_TCR-JV_cDNA_13_GTACGCAA_merged_170000.txt	9743	1	3.2202e-05	TGTGCCACCATGTTATATAGCGGGAGTTACGAGCAGTACTTC	EEEEEEAEEEEEAEEEEEEEEEEEEEEEEEEEEEEEEEEEEA	TRBV28*00(125)	TRBD2*00(45)	TRBJ2-7*00(215)		564|571|601|0|7||35.0	21|30|48|17|26||45.0	24|39|67|27|42||75.0												TGTGCCACCATGTTATATAGCGGGAGTTACGAGCAGTACTTC	32								CATMLYSGSYEQYF		:::::::::0:-10:7:17:-5:-2:26:27:-4:42:::	TLML_1_	RNA
6295	CLONES_TRBTLML_1__FU16_TCR-JV_cDNA_13_GTACGCAA_merged_170000.txt	9744	1	3.2202e-05	TGTGCCACCAGTCCGACAGGGCAACACACTGAAGCTTTCTTT	EEEEEEEEEEEEEEEEEEEEAEEEEEEEEEEEEEEEEEEEEE	TRBV24-1*00(1020)	TRBD1*00(35)	TRBJ1-1*00(120)		559|571|597|0|12||60.0	14|21|36|14|21||35.0	23|40|68|25|42||85.0												TGTGCCACCAGTCCGACAGGGCAACACACTGAAGCTTTCTTT	32								CATSPTGQHTEAFF		:::::::::0:-6:12:14:-2:-3:21:25:-3:42:::	TLML_1_	RNA
6296	CLONES_TRBTLML_1__FU16_TCR-JV_cDNA_13_GTACGCAA_merged_170000.txt	9745	1	3.2202e-05	TGTGCCACCAGTGGAGGCAGCTTTTACAATGAGCAGTTCTTC	EEEEEEEEEEEEEEEEEEEEEEEEEEEEEEEEEEEEEEEEEE	TRBV24-1*00(350)		TRBJ2-1*00(230)		559|572|597|0|13||65.0		24|42|70|24|42||90.0												TGTGCCACCAGTGGAGGCAGCTTTTACAATGAGCAGTTCTTC	36								CATSGGSFYNEQFF		:::::::::0:-5:13:::::24:-4:42:::	TLML_1_	RNA
6297	CLONES_TRBTLML_1__FU16_TCR-JV_cDNA_13_GTACGCAA_merged_170000.txt	9746	1	3.2202e-05	TGTGCCACCAGTGATTCGGTGACATCGGGAGAGCAGTACTTC	AAEEEEEEEEEEEEEEEEEEEEEEEEEEEEEEEEEEEEEEEE	TRBV24-1*00(95)	TRBD1*00(25),TRBD2*00(25)	TRBJ2-7*00(200)		559|575|597|0|16||80.0	11|16|36|25|30||25.0;15|20|48|25|30||25.0	27|39|67|30|42||60.0												TGTGCCACCAGTGATTCGGTGACATCGGGAGAGCAGTACTTC	32								CATSDSVTSGEQYF		:::::::::0:-2:16:25:1:-8:30:30:-7:42:::	TLML_1_	RNA
6298	CLONES_TRBTLML_1__FU16_TCR-JV_cDNA_13_GTACGCAA_merged_170000.txt	9747	1	3.2202e-05	TGTGCCACCAGTGATCGGACAGTTAACTATGGCTACACCTTC	EEEEEEEEEEEEAE<EEEEEEEAE6AEEEEEEEEEEEEEEEE	TRBV24-1*00(1015)	TRBD1*00(30)	TRBJ1-2*00(235)		559|574|597|0|15||75.0	13|19|36|16|22||30.0	21|40|68|23|42||95.0												TGTGCCACCAGTGATCGGACAGTTAACTATGGCTACACCTTC	21								CATSDRTVNYGYTF		:::::::::0:-3:15:16:-1:-5:22:23:-1:42:::	TLML_1_	RNA
6299	CLONES_TRBTLML_1__FU16_TCR-JV_cDNA_13_GTACGCAA_merged_170000.txt	9748	1	3.2202e-05	TGTGCCACCAGTGATACGAGGAGCTCCTACGAGCAGTACTTC	EEEEEEEEEEEAEEEEEEEEEEEEEEEEEEEEEEEEEEEEEE	TRBV24-1*00(455)		TRBJ2-7*00(260)		559|574|597|0|15||75.0		15|39|67|18|42||120.0												TGTGCCACCAGTGATACGAGGAGCTCCTACGAGCAGTACTTC	32								CATSDTRSSYEQYF		:::::::::0:-3:15:::::18:5:42:::	TLML_1_	RNA
6300	CLONES_TRBTLML_1__FU16_TCR-JV_cDNA_13_GTACGCAA_merged_170000.txt	9749	1	3.2202e-05	TGTGCCACCAGCAGGGACGGACAGGGTGCTGGCTACACCTTC	EEEEEEEEEEEEEEEEEEEEEEEEEEEEEEEEEEEEEEEEEE	TRBV15*00(369)	TRBD1*00(40)	TRBJ1-2*00(205)		552|566|589|0|14||70.0	13|21|36|18|26||40.0	27|40|68|29|42||65.0												TGTGCCACCAGCAGGGACGGACAGGGTGCTGGCTACACCTTC	36								CATSRDGQGAGYTF		:::::::::0:-3:14:18:-1:-3:26:29:-7:42:::	TLML_1_	RNA
6301	CLONES_TRBTLML_1__FU16_TCR-JV_cDNA_13_GTACGCAA_merged_170000.txt	9750	1	3.2202e-05	TGTGCCACCAGCAGATCCGTCCTTGCGGAGACCCAGTACTTC	EEEEEEEEEEEEEEEEEEEEEEEEEEEEEE6EEEEEEEEEEE	TRBV15*00(309)		TRBJ2-5*00(215)		552|567|589|0|15||75.0		25|40|68|27|42||75.0												TGTGCCACCAGCAGATCCGTCCTTGCGGAGACCCAGTACTTC	21								CATSRSVLAETQYF		:::::::::0:-2:15:::::27:-5:42:::	TLML_1_	RNA
6302	CLONES_TRBTLML_1__FU16_TCR-JV_cDNA_13_GTACGCAA_merged_170000.txt	9751	1	3.2202e-05	TGTGCCACCAGCAGAGTGGGGGGGAATCAGCCCCAGCATTTT	EEEEAEEEEEEEEEEEEEEEEEEAEEEEEEEEEEEEEEEEEA	TRBV15*00(465)	TRBD1*00(25)	TRBJ1-5*00(230)		552|568|589|0|16||80.0	18|23|36|17|22||25.0	24|42|70|24|42||90.0												TGTGCCACCAGCAGAGTGGGGGGGAATCAGCCCCAGCATTTT	32								CATSRVGGNQPQHF		:::::::::0:-1:16:17:-6:-1:22:24:-4:42:::	TLML_1_	RNA
6303	CLONES_TRBTLML_1__FU16_TCR-JV_cDNA_13_GTACGCAA_merged_170000.txt	9752	1	3.2202e-05	TGTGCCACCAGAAGTCCTAGCGGGGCGTACGAGCAGTACTTC	EEEEEEEEEEEEEEEEEEEEEEEEEEEEEEEEEEEEEEEEEE	TRBV11-1*00(129),TRBV7-9*00(129),TRBV4-2*00(113),TRBV5-5*00(113),TRBV5-8*00(113)	TRBD2*00(40)	TRBJ2-7*00(215)		531|542|568|0|11|SG538C|39.0;556|567|593|0|11|SG563C|39.0;537|548|574|0|11|SG544C|39.0;549|560|585|0|11|SG556C|39.0;551|562|587|0|11|SG558C|39.0	20|28|48|16|24||40.0	24|39|67|27|42||75.0												TGTGCCACCAGAAGTCCTAGCGGGGCGTACGAGCAGTACTTC	36								CATRSPSGAYEQYF		:::::::::0:-6:11:16:-4:-4:24:27:-4:42:::	TLML_1_	RNA
6304	CLONES_TRBTLML_1__FU16_TCR-JV_cDNA_13_GTACGCAA_merged_170000.txt	9753	1	3.2202e-05	TGTGCCACCAATATTGACAGGAGCTCCTACGAGCAGTACTTC	EEEEAEEEEEEEEEEEEEEEEEEEEEEEEEEEEEEEEEEEEE	TRBV10-3*00(470)		TRBJ2-7*00(260)		533|540|570|0|7||35.0		15|39|67|18|42||120.0												TGTGCCACCAATATTGACAGGAGCTCCTACGAGCAGTACTTC	32								CATNIDRSSYEQYF		:::::::::0:-10:7:::::18:5:42:::	TLML_1_	RNA
6305	CLONES_TRBTLML_1__FU16_TCR-JV_cDNA_13_GTACGCAA_merged_170000.txt	9754	1	3.2202e-05	TGTGCCAGTTTCGGGACAGGAGGCACCGGGGAGCTGTTTTTT	EEEEEEEEEEEEEEEEEEEEEEEEEEEEEEEEEEEEEAAAAA	TRBV19*00(830)	TRBD1*00(45)	TRBJ2-2*00(95)		559|568|596|0|9||45.0	11|20|36|11|20||45.0	24|43|71|23|42||95.0												TGTGCCAGTTTCGGGACAGGAGGCACCGGGGAGCTGTTTTTT	32								CASFGTGGTGELFF		:::::::::0:-8:9:11:1:-4:20:23:-4:42:::	TLML_1_	RNA
6306	CLONES_TRBTLML_1__FU16_TCR-JV_cDNA_13_GTACGCAA_merged_170000.txt	9755	1	3.2202e-05	TGTGCCAGTGAACGAGCGGGAGGGCCTTACGAGCAGTACTTC	EEEEEEEEEEEEEEEEEEEEEEEEEEEEEEEEEEEEEEEEEE	TRBV11-1*00(115),TRBV7-9*00(115)	TRBD2*00(60)	TRBJ2-7*00(215)		531|539|568|0|8||40.0;556|564|593|0|8||40.0	22|34|48|14|26||60.0	24|39|67|27|42||75.0												TGTGCCAGTGAACGAGCGGGAGGGCCTTACGAGCAGTACTTC	36								CASERAGGPYEQYF		:::::::::0:-9:8:14:-6:2:26:27:-4:42:::	TLML_1_	RNA
6307	CLONES_TRBTLML_1__FU16_TCR-JV_cDNA_13_GTACGCAA_merged_170000.txt	9756	1	3.2202e-05	TGTGCCAGTATTCAGGGAATTGGCGATCAGCCCCAGCATTTT	EEEEEEEEEEEEEEEEEEEEEEEEEEEEEEEEEEEEEEEEEE	TRBV19*00(310)	TRBD1*00(25)	TRBJ1-5*00(225)		559|569|596|0|10||50.0	16|21|36|12|17||25.0	25|42|70|25|42||85.0												TGTGCCAGTATTCAGGGAATTGGCGATCAGCCCCAGCATTTT	36								CASIQGIGDQPQHF		:::::::::0:-7:10:12:-4:-3:17:25:-5:42:::	TLML_1_	RNA
6308	CLONES_TRBTLML_1__FU16_TCR-JV_cDNA_13_GTACGCAA_merged_170000.txt	9757	1	3.2202e-05	TGTGCCAGTATCCTCTTTGAGGAGAGCAATGAGCAGTTCTTC	EEEEEEEEEEEEEEEEEEEEEEEEEEEEEEEEEEEEEEEEEE	TRBV19*00(305)		TRBJ2-1*00(220)		559|569|596|0|10||50.0		26|42|70|26|42||80.0												TGTGCCAGTATCCTCTTTGAGGAGAGCAATGAGCAGTTCTTC	36								CASILFEESNEQFF		:::::::::0:-7:10:::::26:-6:42:::	TLML_1_	RNA
6309	CLONES_TRBTLML_1__FU16_TCR-JV_cDNA_13_GTACGCAA_merged_170000.txt	9758	1	3.2202e-05	TGTGCCAGTACCCCCGGGAGGGGTTCTCAGCCCCAGCATTTT	EEEEEEEEEEEEEEEEEEEEEEEEEEEEEEEEAEAEEEEEEA	TRBV19*00(95)	TRBD2*00(40),TRBD1*00(35)	TRBJ1-5*00(220)		559|569|596|0|10||50.0	24|32|48|14|22||40.0;9|16|36|12|19||35.0	26|42|70|26|42||80.0												TGTGCCAGTACCCCCGGGAGGGGTTCTCAGCCCCAGCATTTT	32								CASTPGRGSQPQHF		:::::::::0:-7:10:14:-8:0:22:26:-6:42:::	TLML_1_	RNA
6310	CLONES_TRBTLML_1__FU16_TCR-JV_cDNA_13_GTACGCAA_merged_170000.txt	9759	1	3.2202e-05	TGTGCCAGTACCCGCAGCCCAGGGGCCGGGGAGCTGTTTTTT	EEEEEEEEEEEEAEAEEEEEEEEEEEEEEEEEEEEEEEEEEE	TRBV19*00(185)	TRBD1*00(30)	TRBJ2-2*00(225)		559|569|596|0|10||50.0	16|22|36|19|25||30.0	26|43|71|25|42||85.0												TGTGCCAGTACCCGCAGCCCAGGGGCCGGGGAGCTGTTTTTT	32								CASTRSPGAGELFF		:::::::::0:-7:10:19:-4:-2:25:25:-6:42:::	TLML_1_	RNA
6311	CLONES_TRBTLML_1__FU16_TCR-JV_cDNA_13_GTACGCAA_merged_170000.txt	9760	1	3.2202e-05	TGTGCCAGTACCCAGGTCCGGAGAGACGCTGAAGCTTTCTTT	EEEEEEAEEEEEEEEEEEEEEEEEEEEEEEEEEEEEEEEEEE	TRBV28*00(130)		TRBJ1-1*00(210)		564|572|601|0|8||40.0		26|40|68|28|42||70.0												TGTGCCAGTACCCAGGTCCGGAGAGACGCTGAAGCTTTCTTT	32								CASTQVRRDAEAFF		:::::::::0:-9:8:::::28:-6:42:::	TLML_1_	RNA
6312	CLONES_TRBTLML_1__FU16_TCR-JV_cDNA_13_GTACGCAA_merged_170000.txt	9761	1	3.2202e-05	TGTGCCAGTACCGCGGAACTCCTGGGTCAGCCCCAGCATTTT	EEEEEEEEEEEEEEEEAEEEEEEEEEEEEEEEEEEEEEEEEE	TRBV19*00(120)		TRBJ1-5*00(220)		559|569|596|0|10||50.0		26|42|70|26|42||80.0												TGTGCCAGTACCGCGGAACTCCTGGGTCAGCCCCAGCATTTT	32								CASTAELLGQPQHF		:::::::::0:-7:10:::::26:-6:42:::	TLML_1_	RNA
6313	CLONES_TRBTLML_1__FU16_TCR-JV_cDNA_13_GTACGCAA_merged_170000.txt	9762	1	3.2202e-05	TGTGCCAGTAGTCTCCCGACTAGCGTGGGAGAGCAGTACTTC	EE6EEEEEEEEEEEEEEEEEEEEEEEEEEEEEEEEEEEEEEE	TRBV19*00(130)	TRBD2*00(40)	TRBJ2-7*00(200)		559|571|596|0|12||60.0	18|26|48|17|25||40.0	27|39|67|30|42||60.0												TGTGCCAGTAGTCTCCCGACTAGCGTGGGAGAGCAGTACTTC	21								CASSLPTSVGEQYF		:::::::::0:-5:12:17:-2:-6:25:30:-7:42:::	TLML_1_	RNA
6314	CLONES_TRBTLML_1__FU16_TCR-JV_cDNA_13_GTACGCAA_merged_170000.txt	9763	1	3.2202e-05	TGTGCCAGTAGTCCGACCTTGAGTGCCCATGAGCAGTTCTTC	EEEEEEEEEEE<EAEEEEEAEEEEAEEEEEEEEEEEEAEEEE	TRBV19*00(415)		TRBJ2-1*00(210)		559|571|596|0|12||60.0		28|42|70|28|42||70.0												TGTGCCAGTAGTCCGACCTTGAGTGCCCATGAGCAGTTCTTC	27								CASSPTLSAHEQFF		:::::::::0:-5:12:::::28:-8:42:::	TLML_1_	RNA
6315	CLONES_TRBTLML_1__FU16_TCR-JV_cDNA_13_GTACGCAA_merged_170000.txt	9764	1	3.2202e-05	TGTGCCAGTAGTGGGACTAGCGGGAACTACGAGCAGTACTTC	EEEEEEEEEEEEEEEEEEEEEEAAEEEEEEEEEEEEEEEEEE	TRBV19*00(685)	TRBD2*00(65)	TRBJ2-7*00(220)		559|571|596|0|12||60.0	16|29|48|12|25||65.0	23|39|67|26|42||80.0												TGTGCCAGTAGTGGGACTAGCGGGAACTACGAGCAGTACTTC	32								CASSGTSGNYEQYF		:::::::::0:-5:12:12:0:-3:25:26:-3:42:::	TLML_1_	RNA
6316	CLONES_TRBTLML_1__FU16_TCR-JV_cDNA_13_GTACGCAA_merged_170000.txt	9765	1	3.2202e-05	TGTGCCAGTAGTGAGGGGCAGATGAACACTGAAGCTTTCTTT	EEEEEEEEEEEEEEEEEEEAEEEEEEEEEEEEEEEEEEEEEE	TRBV19*00(295)	TRBD1*00(25),TRBD2*00(25)	TRBJ1-1*00(245)		559|571|596|0|12||60.0	17|22|36|13|18||25.0;27|32|48|12|17||25.0	19|40|68|21|42||105.0												TGTGCCAGTAGTGAGGGGCAGATGAACACTGAAGCTTTCTTT	32								CASSEGQMNTEAFF		:::::::::0:-5:12:13:-5:-2:18:21:1:42:::	TLML_1_	RNA
6317	CLONES_TRBTLML_1__FU16_TCR-JV_cDNA_13_GTACGCAA_merged_170000.txt	9766	1	3.2202e-05	TGTGCCAGTAGTATTTGGGACGGCGCCAACGAGCAGTACTTC	EEEEEEEEEEEEEEEEEEEEEEEEEAEEEEEEEEEEEEEEEE	TRBV19*00(410)	TRBD1*00(30)	TRBJ2-7*00(210)		559|573|596|0|14||70.0	21|27|36|21|27||30.0	25|39|67|28|42||70.0												TGTGCCAGTAGTATTTGGGACGGCGCCAACGAGCAGTACTTC	32								CASSIWDGANEQYF		:::::::::0:-3:14:21:-9:3:27:28:-5:42:::	TLML_1_	RNA
6318	CLONES_TRBTLML_1__FU16_TCR-JV_cDNA_13_GTACGCAA_merged_170000.txt	9767	1	3.2202e-05	TGTGCCAGTAGTATTCTCGGGGGAAGTACTGAAGCTTTCTTT	EEAEEEEEEEEEEEEEEEEEEEEEEEEEEEEEEEEEEEEEEE	TRBV19*00(605)	TRBD1*00(25)	TRBJ1-1*00(215)		559|573|596|0|14||70.0	18|23|36|18|23||25.0	25|40|68|27|42||75.0												TGTGCCAGTAGTATTCTCGGGGGAAGTACTGAAGCTTTCTTT	32								CASSILGGSTEAFF		:::::::::0:-3:14:18:-6:-1:23:27:-5:42:::	TLML_1_	RNA
6319	CLONES_TRBTLML_1__FU16_TCR-JV_cDNA_13_GTACGCAA_merged_170000.txt	9768	1	3.2202e-05	TGTGCCAGTAGTATTGGGCTAGCGGGCGATGAGCAGTTCTTC	EEEEEEEEEEEEEEEEEEEEEEEEEEEEEEEEEEEEEEEEEE	TRBV19*00(345)	TRBD2*00(40)	TRBJ2-1*00(210)		559|573|596|0|14||70.0	20|28|48|18|26||40.0	28|42|70|28|42||70.0												TGTGCCAGTAGTATTGGGCTAGCGGGCGATGAGCAGTTCTTC	36								CASSIGLAGDEQFF		:::::::::0:-3:14:18:-4:-4:26:28:-8:42:::	TLML_1_	RNA
6320	CLONES_TRBTLML_1__FU16_TCR-JV_cDNA_13_GTACGCAA_merged_170000.txt	9769	1	3.2202e-05	TGTGCCAGTAGTATTAAGCGGGACGCCTACGAGCAGTACTTC	EEEEEEEEEEEEEAEEEEEEEEEEEEEEEEEEEEEEEEEEEE	TRBV19*00(140)	TRBD2*00(35),TRBD1*00(30)	TRBJ2-7*00(225)		559|573|596|0|14||70.0	22|29|48|16|23||35.0;11|17|36|18|24||30.0	22|39|67|25|42||85.0												TGTGCCAGTAGTATTAAGCGGGACGCCTACGAGCAGTACTTC	32								CASSIKRDAYEQYF		:::::::::0:-3:14:16:-6:-3:23:25:-2:42:::	TLML_1_	RNA
6321	CLONES_TRBTLML_1__FU16_TCR-JV_cDNA_13_GTACGCAA_merged_170000.txt	9770	1	3.2202e-05	TGTGCCAGTAGTATCCAGGGGGCTGTCCGGGAGCTGTTTTTT	EEEEEEEEEEEEEEEEEEEEEEEEEEEAEEEEEEEEEEEEEE	TRBV19*00(115)	TRBD1*00(40)	TRBJ2-2*00(210)		559|573|596|0|14||70.0	16|24|36|15|23||40.0	29|43|71|28|42||70.0												TGTGCCAGTAGTATCCAGGGGGCTGTCCGGGAGCTGTTTTTT	32								CASSIQGAVRELFF		:::::::::0:-3:14:15:-4:0:23:28:-9:42:::	TLML_1_	RNA
6322	CLONES_TRBTLML_1__FU16_TCR-JV_cDNA_13_GTACGCAA_merged_170000.txt	9771	1	3.2202e-05	TGTGCCAGTAGTATCGGGACAGCCTGCTACGAGCAGTACTTC	EEEEEEEEEEEEEEAAAEEEEEEEEEAEEEAEEEEEEEAEE6	TRBV19*00(445)	TRBD1*00(40)	TRBJ2-7*00(220)		559|573|596|0|14||70.0	11|19|36|14|22||40.0	23|39|67|26|42||80.0												TGTGCCAGTAGTATCGGGACAGCCTGCTACGAGCAGTACTTC	21								CASSIGTACYEQYF		:::::::::0:-3:14:14:1:-5:22:26:-3:42:::	TLML_1_	RNA
6323	CLONES_TRBTLML_1__FU16_TCR-JV_cDNA_13_GTACGCAA_merged_170000.txt	9772	1	3.2202e-05	TGTGCCAGTAGTATAGTTCCATCTAACTATGGCTACACCTTC	EEEEEEEEEEEEEEEEEEEEEEEEEEEEEEEEEEEEEEEEEE	TRBV19*00(645)		TRBJ1-2*00(240)		559|575|596|0|16||80.0		20|40|68|22|42||100.0												TGTGCCAGTAGTATAGTTCCATCTAACTATGGCTACACCTTC	36								CASSIVPSNYGYTF		:::::::::0:-1:16:::::22:0:42:::	TLML_1_	RNA
6324	CLONES_TRBTLML_1__FU16_TCR-JV_cDNA_13_GTACGCAA_merged_170000.txt	9773	1	3.2202e-05	TGTGCCAGTAGTATAGGTCAAGGGAAGGGGGACCAGTACTTC	EEEEEEEEEEEEEEEEEEEEEEEEEEEEEEEEEEEEEEEEEE	TRBV19*00(165)	TRBD1*00(30)	TRBJ2-5*00(190)		559|575|596|0|16||80.0	17|23|36|25|31||30.0	30|40|68|32|42||50.0												TGTGCCAGTAGTATAGGTCAAGGGAAGGGGGACCAGTACTTC	36								CASSIGQGKGDQYF		:::::::::0:-1:16:25:-5:-1:31:32:-10:42:::	TLML_1_	RNA
6325	CLONES_TRBTLML_1__FU16_TCR-JV_cDNA_13_GTACGCAA_merged_170000.txt	9774	1	3.2202e-05	TGTGCCAGTAGTATAGATCGGCACAGGGAGACCCAGTACTTC	EEEEEEEEEEEEEEEEEEEEEEEEEEEEEEEEEEEEEEEEEE	TRBV19*00(440)	TRBD1*00(25)	TRBJ2-5*00(215)		559|578|596|0|19||95.0	15|20|36|22|27||25.0	25|40|68|27|42||75.0												TGTGCCAGTAGTATAGATCGGCACAGGGAGACCCAGTACTTC	36								CASSIDRHRETQYF		:::::::::0:2:19:22:-3:-4:27:27:-5:42:::	TLML_1_	RNA
6326	CLONES_TRBTLML_1__FU16_TCR-JV_cDNA_13_GTACGCAA_merged_170000.txt	9775	1	3.2202e-05	TGTGCCAGTAGTATAGAAGGACCGGGAGATACGCAGTATTTT	EEAEEEEEEE<EEAEAEEEEEEE<EEEAEEEEEEEEEEEEEA	TRBV19*00(860)	TRBD1*00(25),TRBD2*00(25)	TRBJ2-3*00(220)		559|576|596|0|17||85.0	10|15|36|21|26||25.0;14|19|48|21|26||25.0	25|41|69|26|42||80.0												TGTGCCAGTAGTATAGAAGGACCGGGAGATACGCAGTATTTT	27								CASSIEGPGDTQYF		:::::::::0:0:17:21:2:-9:26:26:-5:42:::	TLML_1_	RNA
6327	CLONES_TRBTLML_1__FU16_TCR-JV_cDNA_13_GTACGCAA_merged_170000.txt	9776	1	3.2202e-05	TGTGCCAGTAGTATAATGAGGGGGCCCTACGAGCAGTACTTC	EEEEEEEEEEEEEEEEEEEEEEEEEEEEEEEEEEEEEEEEEE	TRBV19*00(305)	TRBD1*00(35)	TRBJ2-7*00(225)		559|574|596|0|15||75.0	17|24|36|18|25||35.0	22|39|67|25|42||85.0												TGTGCCAGTAGTATAATGAGGGGGCCCTACGAGCAGTACTTC	36								CASSIMRGPYEQYF		:::::::::0:-2:15:18:-5:0:25:25:-2:42:::	TLML_1_	RNA
6328	CLONES_TRBTLML_1__FU16_TCR-JV_cDNA_13_GTACGCAA_merged_170000.txt	9777	1	3.2202e-05	TGTGCCAGTAGTAGGGGCTTTAGCACAGATACGCAGTATTTT	EEEEEEEEEEEEEEEEEEEEEEEEEEEEEEEEEEEEEEEEEE	TRBV19*00(85)	TRBD1*00(25)	TRBJ2-3*00(250)		559|572|596|0|13||65.0	19|24|36|13|18||25.0	19|41|69|20|42||110.0												TGTGCCAGTAGTAGGGGCTTTAGCACAGATACGCAGTATTTT	36								CASSRGFSTDTQYF		:::::::::0:-4:13:13:-7:0:18:20:1:42:::	TLML_1_	RNA
6329	CLONES_TRBTLML_1__FU16_TCR-JV_cDNA_13_GTACGCAA_merged_170000.txt	9778	1	3.2202e-05	TGTGCCAGTAGTAGATCGCCCGGTCCCCTTGGCTACACCTTC	EEEEEEEEEEEEEEEEEEEEEEEEEEEEEEEEEEEEEEEEEE	TRBV19*00(480)	TRBD1*00(29),TRBD2*00(25)	TRBJ1-2*00(205)		559|572|596|0|13||65.0	3|12|36|18|27|ST6G|29.0;11|16|48|22|27||25.0	27|40|68|29|42||65.0												TGTGCCAGTAGTAGATCGCCCGGTCCCCTTGGCTACACCTTC	36								CASSRSPGPLGYTF		:::::::::0:-4:13:18:9:-12:27:29:-7:42:::	TLML_1_	RNA
6330	CLONES_TRBTLML_1__FU16_TCR-JV_cDNA_13_GTACGCAA_merged_170000.txt	9779	1	3.2202e-05	TGTGCCAGTAGTAATCCAACAGAAGTCTATGGCTACACCTTC	EEEEEEEEEEEEEEEEEEEEEEEEEAEEEEEEEEEEEEEEEE	TRBV19*00(880)		TRBJ1-2*00(115)		559|572|596|0|13||65.0		24|40|68|26|42||80.0												TGTGCCAGTAGTAATCCAACAGAAGTCTATGGCTACACCTTC	32								CASSNPTEVYGYTF		:::::::::0:-4:13:::::26:-4:42:::	TLML_1_	RNA
6331	CLONES_TRBTLML_1__FU16_TCR-JV_cDNA_13_GTACGCAA_merged_170000.txt	9780	1	3.2202e-05	TGTGCCAGTAGCGCGGGGGGGTCAACCTACGAGCAGTACTTC	EEEEEEEEEEEEEEEEEEEEE7EEEEEEEEEEEEEEEEEEEE	TRBV19*00(145)	TRBD2*00(29),TRBD1*00(25)	TRBJ2-7*00(225)		559|570|596|0|11||55.0	23|32|48|12|21|SA28G|29.0;18|23|36|14|19||25.0	22|39|67|25|42||85.0												TGTGCCAGTAGCGCGGGGGGGTCAACCTACGAGCAGTACTTC	22								CASSAGGSTYEQYF		:::::::::0:-6:11:12:-7:0:21:25:-2:42:::	TLML_1_	RNA
6332	CLONES_TRBTLML_1__FU16_TCR-JV_cDNA_13_GTACGCAA_merged_170000.txt	9781	1	3.2202e-05	TGTGCCAGTAGGGCAGGGGTTTTTGGCACTGAAGCTTTCTTT	EEEEEEEEEEEEEEEEEEEEEEEEEEEEEEEEEEEEEEEEEE	TRBV19*00(395)	TRBD1*00(30)	TRBJ1-1*00(220)		559|570|596|0|11||55.0	16|22|36|13|19||30.0	24|40|68|26|42||80.0												TGTGCCAGTAGGGCAGGGGTTTTTGGCACTGAAGCTTTCTTT	36								CASRAGVFGTEAFF		:::::::::0:-6:11:13:-4:-2:19:26:-4:42:::	TLML_1_	RNA
6333	CLONES_TRBTLML_1__FU16_TCR-JV_cDNA_13_GTACGCAA_merged_170000.txt	9782	1	3.2202e-05	TGTGCCAGTAGATGGGAGAGCTCCTACAATGAGCAGTTCTTC	EAEEEEEEEEEEEEEEEEEEEEEAEEEEEEEEEEEEEEEEEE	TRBV19*00(465)		TRBJ2-1*00(265)		559|570|596|0|11||55.0		17|42|70|17|42||125.0												TGTGCCAGTAGATGGGAGAGCTCCTACAATGAGCAGTTCTTC	32								CASRWESSYNEQFF		:::::::::0:-6:11:::::17:3:42:::	TLML_1_	RNA
6334	CLONES_TRBTLML_1__FU16_TCR-JV_cDNA_13_GTACGCAA_merged_170000.txt	9783	1	3.2202e-05	TGTGCCAGTAGAGTGTTACCGAACACCGGGGAGCTGTGTTTT	EEEEEEEEEEEEEEEEEEEEEEEEEEEEEEEEEEEEEEEEEE	TRBV19*00(105)		TRBJ2-2*00(242)		559|570|596|0|11||55.0		13|43|71|12|42|SC18ASG19CST38G|102.0												TGTGCCAGTAGAGTGTTACCGAACACCGGGGAGCTGTGTTTT	36								CASRVLPNTGELCF		:::::::::0:-6:11:::::12:7:42:::	TLML_1_	RNA
6335	CLONES_TRBTLML_1__FU16_TCR-JV_cDNA_13_GTACGCAA_merged_170000.txt	9784	1	3.2202e-05	TGTGCCAGTAAGGAGGGTTGGTCCTACAATGAGCAGTTCTTC	EEEEEEEEEEEEEEEEEEEEEEEEEEEEEEEEEEEEEEEEEE	TRBV19*00(190)	TRBD2*00(30)	TRBJ2-1*00(245)		559|569|596|0|10||50.0	26|32|48|11|17||30.0	21|42|70|21|42||105.0												TGTGCCAGTAAGGAGGGTTGGTCCTACAATGAGCAGTTCTTC	36								CASKEGWSYNEQFF		:::::::::0:-7:10:11:-10:0:17:21:-1:42:::	TLML_1_	RNA
6336	CLONES_TRBTLML_1__FU16_TCR-JV_cDNA_13_GTACGCAA_merged_170000.txt	9785	1	3.2202e-05	TGTGCCAGCTTAGCGGGAGCTAGGTCAGATACGCAGTATTTT	EEEEEEEEEEEEEEEEEAAEEEEEAEEEEEEEEEEEEEEEEE	TRBV6-6*00(345)	TRBD2*00(40)	TRBJ2-3*00(228)		516|525|553|0|9||45.0	21|29|48|10|18||40.0	17|41|69|18|42|SC22GSA23T|88.0												TGTGCCAGCTTAGCGGGAGCTAGGTCAGATACGCAGTATTTT	32								CASLAGARSDTQYF		:::::::::0:-8:9:10:-5:-3:18:18:3:42:::	TLML_1_	RNA
6337	CLONES_TRBTLML_1__FU16_TCR-JV_cDNA_13_GTACGCAA_merged_170000.txt	9786	1	3.2202e-05	TGTGCCAGCTCACCCCCCGGGACAAATTCACCCCTCCACTTT	EEEEEEEEEEEEEEEEEEEAEEEEEEEEEEEEEEEEEEEEEE	TRBV18*00(91)	TRBD1*00(45),TRBD2*00(40)	TRBJ1-6*00(198)		702|716|739|0|14||70.0	9|18|36|15|24||45.0;13|21|48|15|23||40.0	27|45|73|24|42||90.0												TGTGCCAGCTCACCCCCCGGGACAAATTCACCCCTCCACTTT	32								CASSPPGTNSPLHF		:::::::::0:-3:14:15:3:-6:24:24:-7:42:::	TLML_1_	RNA
6338	CLONES_TRBTLML_1__FU16_TCR-JV_cDNA_13_GTACGCAA_merged_170000.txt	9787	1	3.2202e-05	TGTGCCAGCTCACCCCGGACCTCTAATTCACCCCTCCACTTT	EEEEEEAEEEEEEEEEEEEEEEEEEEEEEEEEEEEEEEEEEE	TRBV18*00(330)		TRBJ1-6*00(223)		702|716|739|0|14||70.0		22|45|73|19|42|SA25C|99.0												TGTGCCAGCTCACCCCGGACCTCTAATTCACCCCTCCACTTT	32								CASSPRTSNSPLHF		:::::::::0:-3:14:::::19:-2:42:::	TLML_1_	RNA
6339	CLONES_TRBTLML_1__FU16_TCR-JV_cDNA_13_GTACGCAA_merged_170000.txt	9788	1	3.2202e-05	TGTGCCAGCTCACCCATAGGGGGTGAGACTGAAGCTTTCTTT	EEEEEEEEAEAEEAAE<EEEAAAEEAEEEEAEEEEEEEEEEE	TRBV18*00(480)	TRBD1*00(30)	TRBJ1-1*00(215)		702|716|739|0|14||70.0	17|23|36|17|23||30.0	25|40|68|27|42||75.0												TGTGCCAGCTCACCCATAGGGGGTGAGACTGAAGCTTTCTTT	27								CASSPIGGETEAFF		:::::::::0:-3:14:17:-5:-1:23:27:-5:42:::	TLML_1_	RNA
6340	CLONES_TRBTLML_1__FU16_TCR-JV_cDNA_13_GTACGCAA_merged_170000.txt	9789	1	3.2202e-05	TGTGCCAGCTCACCACCCACGGGCCAAGAGACCCAGTACTTC	EEEAEAEEEEEAEAE<AEEEEEEEEEEAEEEE<EEAEE<EE6	TRBV18*00(600)		TRBJ2-5*00(235)		702|719|739|0|17||85.0		21|40|68|23|42||95.0												TGTGCCAGCTCACCACCCACGGGCCAAGAGACCCAGTACTTC	21								CASSPPTGQETQYF		:::::::::0:0:17:::::23:-1:42:::	TLML_1_	RNA
6341	CLONES_TRBTLML_1__FU16_TCR-JV_cDNA_13_GTACGCAA_merged_170000.txt	9790	1	3.2202e-05	TGTGCCAGCTCACCACCGTCGGGGCCCTATGGCTACACCTTC	EEEEEEEEEEEEEEEEEEEEEEEEEEEEEEEEEEEEEEEEEE	TRBV18*00(137)	TRBD1*00(25),TRBD2*00(25)	TRBJ1-2*00(220)		702|720|739|0|18||90.0	19|24|36|20|25||25.0;29|34|48|21|26||25.0	24|40|68|26|42||80.0												TGTGCCAGCTCACCACCGTCGGGGCCCTATGGCTACACCTTC	36								CASSPPSGPYGYTF		:::::::::0:1:18:20:-7:0:25:26:-4:42:::	TLML_1_	RNA
6342	CLONES_TRBTLML_1__FU16_TCR-JV_cDNA_13_GTACGCAA_merged_170000.txt	9791	1	3.2202e-05	TGTGCCAGCTCACCACCGAGTACCACCGGGGAGCTGTTTTTT	EEEEEAEEEEEEEEEEEEEEEEEEEEEEAEEEEEEEEEEEEE	TRBV18*00(315)		TRBJ2-2*00(235)		702|720|739|0|18||90.0		24|43|71|23|42||95.0												TGTGCCAGCTCACCACCGAGTACCACCGGGGAGCTGTTTTTT	32								CASSPPSTTGELFF		:::::::::0:1:18:::::23:-4:42:::	TLML_1_	RNA
6343	CLONES_TRBTLML_1__FU16_TCR-JV_cDNA_13_GTACGCAA_merged_170000.txt	9792	1	3.2202e-05	TGTGCCAGCTCACCACCGAATAGTCCCGATGAGCAGTTCTTC	EEEEEEEEEEEEEEEEEEEEEEEEEEEEEEEEEEEEEEEEEE	TRBV18*00(126)	TRBD2*00(40)	TRBJ2-1*00(210)		702|720|739|0|18||90.0	9|17|48|20|28||40.0	28|42|70|28|42||70.0												TGTGCCAGCTCACCACCGAATAGTCCCGATGAGCAGTTCTTC	36								CASSPPNSPDEQFF		:::::::::0:1:18:20:7:-15:28:28:-8:42:::	TLML_1_	RNA
6344	CLONES_TRBTLML_1__FU16_TCR-JV_cDNA_13_GTACGCAA_merged_170000.txt	9793	1	3.2202e-05	TGTGCCAGCTCACCAGGGGGAAATAATGAAAAACTGTTTTTT	EEEEEEEEEEEEEEEEEEEEEEEEEEEEEEEEEEEEEEEEEE	TRBV18*00(115)	TRBD1*00(25)	TRBJ1-4*00(235)		702|717|739|0|15||75.0	18|23|36|15|20||25.0	24|43|71|23|42||95.0												TGTGCCAGCTCACCAGGGGGAAATAATGAAAAACTGTTTTTT	36								CASSPGGNNEKLFF		:::::::::0:-2:15:15:-6:-1:20:23:-4:42:::	TLML_1_	RNA
6345	CLONES_TRBTLML_1__FU16_TCR-JV_cDNA_13_GTACGCAA_merged_170000.txt	9794	1	3.2202e-05	TGTGCCAGCTCACCAACGGACAGGGGATACGAGCAGTACTTC	EEEEEEEEEAEAEEAEEEEEEEEAEEE<EEEAEEEEEEEEEE	TRBV18*00(509)	TRBD1*00(35)	TRBJ2-7*00(215)		702|721|739|0|19|SC717A|79.0	15|22|36|19|26||35.0	24|39|67|27|42||75.0												TGTGCCAGCTCACCAACGGACAGGGGATACGAGCAGTACTTC	27								CASSPTDRGYEQYF		:::::::::0:2:19:19:-3:-2:26:27:-4:42:::	TLML_1_	RNA
6346	CLONES_TRBTLML_1__FU16_TCR-JV_cDNA_13_GTACGCAA_merged_170000.txt	9795	1	3.2202e-05	TGTGCCAGCTCACGGACCGGGACCCCCTACGAGCAGTACTTC	EEEEEEEEEEEEEEEEEEEEEEEEEEEEEEEEEEEEEEEEEE	TRBV18*00(134)	TRBD1*00(35),TRBD2*00(35)	TRBJ2-7*00(225)		702|715|739|0|13||65.0	10|17|36|16|23||35.0;14|21|48|16|23||35.0	22|39|67|25|42||85.0												TGTGCCAGCTCACGGACCGGGACCCCCTACGAGCAGTACTTC	36								CASSRTGTPYEQYF		:::::::::0:-4:13:16:2:-7:23:25:-2:42:::	TLML_1_	RNA
6347	CLONES_TRBTLML_1__FU16_TCR-JV_cDNA_13_GTACGCAA_merged_170000.txt	9796	1	3.2202e-05	TGTGCCAGCTCACGGAGTAGCGGGTTTCATGAGCAGTTCTTC	EEEEEEEEEEEEEEEEEEEEEEEEEE6EEEEEEEEEEEEEEE	TRBV18*00(1030)	TRBD2*00(39)	TRBJ2-1*00(195)		702|715|739|0|13||65.0	17|28|48|13|24|SC20G|39.0	28|42|70|28|42||70.0												TGTGCCAGCTCACGGAGTAGCGGGTTTCATGAGCAGTTCTTC	21								CASSRSSGFHEQFF		:::::::::0:-4:13:13:-1:-4:24:28:-8:42:::	TLML_1_	RNA
6348	CLONES_TRBTLML_1__FU16_TCR-JV_cDNA_13_GTACGCAA_merged_170000.txt	9797	1	3.2202e-05	TGTGCCAGCTGTTGGACAGGGCGCGGCACTGAAGCTTTCTTT	EEEEEEEEEEEEEAEEEEEEEEEEEEEEEEEEEEEEAEEEEE	TRBV28*00(459)	TRBD1*00(44)	TRBJ1-1*00(220)		564|577|601|0|13|SA573T|49.0	13|25|36|13|25|SG21C|44.0	24|40|68|26|42||80.0												TGTGCCAGCTGTTGGACAGGGCGCGGCACTGAAGCTTTCTTT	32								CASCWTGRGTEAFF		:::::::::0:-4:13:13:-1:1:25:26:-4:42:::	TLML_1_	RNA
6349	CLONES_TRBTLML_1__FU16_TCR-JV_cDNA_13_GTACGCAA_merged_170000.txt	9798	1	3.2202e-05	TGTGCCAGCCTTGCGGGAGTCTTCTACAATGAGCAGTTCTTC	EEEEEEEEEEEEEEEEEEEEEEEEEEEEEEEAEEEEEEEEEE	TRBV28*00(195)	TRBD2*00(35)	TRBJ2-1*00(235)		564|573|601|0|9||45.0	23|30|48|12|19||35.0	23|42|70|23|42||95.0												TGTGCCAGCCTTGCGGGAGTCTTCTACAATGAGCAGTTCTTC	32								CASLAGVFYNEQFF		:::::::::0:-8:9:12:-7:-2:19:23:-3:42:::	TLML_1_	RNA
6350	CLONES_TRBTLML_1__FU16_TCR-JV_cDNA_13_GTACGCAA_merged_170000.txt	9799	1	3.2202e-05	TGTGCCAGCCGTGCCGGCGAAATGAACACTGAAGCTTTCTTT	EEEEEEEEEEEEEEEEEEEEAEEEEEEEEEEEEEEEEEEEEE	TRBV6-1*00(169),TRBV6-5*00(165),TRBV6-6*00(165),TRBV6-4*00(153),TRBV6-2*00(149)		TRBJ1-1*00(245)		516|529|553|0|13|SA525C|49.0;519|528|556|0|9||45.0;516|525|553|0|9||45.0;518|531|555|0|13|SA527C|49.0;516|525|553|0|9||45.0		19|40|68|21|42||105.0												TGTGCCAGCCGTGCCGGCGAAATGAACACTGAAGCTTTCTTT	32								CASRAGEMNTEAFF		:::::::::0:-4:13:::::21:1:42:::	TLML_1_	RNA
6351	CLONES_TRBTLML_1__FU16_TCR-JV_cDNA_13_GTACGCAA_merged_170000.txt	9800	1	3.2202e-05	TGTGCCAGCCAGGACAGTTCGGGCATGAATGAGCAGTTCTTC	EEEEEEEEEEEEEEEEEEEEEEEEEEEEEEEEEEEEEEEEEE	TRBV2*00(475)	TRBD1*00(30)	TRBJ2-1*00(215)		518|527|555|0|9||45.0	13|19|36|11|17||30.0	27|42|70|27|42||75.0												TGTGCCAGCCAGGACAGTTCGGGCATGAATGAGCAGTTCTTC	36								CASQDSSGMNEQFF		:::::::::0:-8:9:11:-1:-5:17:27:-7:42:::	TLML_1_	RNA
6352	CLONES_TRBTLML_1__FU16_TCR-JV_cDNA_13_GTACGCAA_merged_170000.txt	9801	1	3.2202e-05	TGTGCCAGCCAGGACAGTTCGGACACGAATGAGCAGTTCTTC	EEEEEEEEEEEEEEEEEEEEEEEEEEEEEEEEEEEEEEEEEE	TRBV2*00(475)	TRBD1*00(30)	TRBJ2-1*00(215)		518|527|555|0|9||45.0	13|19|36|11|17||30.0	27|42|70|27|42||75.0												TGTGCCAGCCAGGACAGTTCGGACACGAATGAGCAGTTCTTC	36								CASQDSSDTNEQFF		:::::::::0:-8:9:11:-1:-5:17:27:-7:42:::	TLML_1_	RNA
6353	CLONES_TRBTLML_1__FU16_TCR-JV_cDNA_13_GTACGCAA_merged_170000.txt	9802	1	3.2202e-05	TGTGCCAGCGTCCCCGGACAGTTCCAAGAGACCCAGTACTTC	EE6EEEEEEEEEEEAEEEEEEAEEEEEEEEEEEEEEEEEEEE	TRBV27*00(175)	TRBD1*00(44)	TRBJ2-5*00(235)		556|565|593|0|9||45.0	7|19|36|9|21|SG12C|44.0	21|40|68|23|42||95.0												TGTGCCAGCGTCCCCGGACAGTTCCAAGAGACCCAGTACTTC	21								CASVPGQFQETQYF		:::::::::0:-8:9:9:5:-5:21:23:-1:42:::	TLML_1_	RNA
6354	CLONES_TRBTLML_1__FU16_TCR-JV_cDNA_13_GTACGCAA_merged_170000.txt	9803	1	3.2202e-05	TGTGCCAGCGTCGCCGTCGATAGCAATCAGCCCCAGCATTTT	EEEEEEEEEEEEEEEEEEEEEEEEEEEEEEEEEEEEEEEEEE	TRBV6-2*00(365),TRBV6-3*00(365)		TRBJ1-5*00(255)		516|525|553|0|9||45.0;516|525|553|0|9||45.0		19|42|70|19|42||115.0												TGTGCCAGCGTCGCCGTCGATAGCAATCAGCCCCAGCATTTT	36								CASVAVDSNQPQHF		:::::::::0:-8:9:::::19:1:42:::	TLML_1_	RNA
6355	CLONES_TRBTLML_1__FU16_TCR-JV_cDNA_13_GTACGCAA_merged_170000.txt	9804	1	3.2202e-05	TGTGCCAGCGCCCTCGGGAGGGCCGTAAATGAGCAGTTCTTC	EEAEEAEAEAEEEEEEEEEEEEEAEEEEEEEEEEEEEEEEEE	TRBV6-1*00(185),TRBV6-5*00(185),TRBV6-6*00(185),TRBV6-8*00(169),TRBV6-9*00(169)	TRBD2*00(50)	TRBJ2-1*00(215)		516|525|553|0|9||45.0;519|528|556|0|9||45.0;516|525|553|0|9||45.0;512|521|549|0|9||45.0;515|524|552|0|9||45.0	24|34|48|14|24||50.0	27|42|70|27|42||75.0												TGTGCCAGCGCCCTCGGGAGGGCCGTAAATGAGCAGTTCTTC	32								CASALGRAVNEQFF		:::::::::0:-8:9:14:-8:2:24:27:-7:42:::	TLML_1_	RNA
6356	CLONES_TRBTLML_1__FU16_TCR-JV_cDNA_13_GTACGCAA_merged_170000.txt	9805	1	3.2202e-05	TGTGCCAGCGGCAGGGGCTTTAGCAATCAGCCCCAGCATTTT	EEEEEEEEEEEAEEEEEEEEEEEEEEEEEEEEEEEEEEEEEE	TRBV6-2*00(190),TRBV6-3*00(190),TRBV6-1*00(174),TRBV6-5*00(174),TRBV6-6*00(174)	TRBD1*00(25)	TRBJ1-5*00(254)		516|525|553|0|9||45.0;516|525|553|0|9||45.0;516|525|553|0|9||45.0;519|528|556|0|9||45.0;516|525|553|0|9||45.0	16|21|36|11|16||25.0	16|42|70|16|42|SA19T|114.0												TGTGCCAGCGGCAGGGGCTTTAGCAATCAGCCCCAGCATTTT	32								CASGRGFSNQPQHF		:::::::::0:-8:9:11:-4:-3:16:16:4:42:::	TLML_1_	RNA
6357	CLONES_TRBTLML_1__FU16_TCR-JV_cDNA_13_GTACGCAA_merged_170000.txt	9806	1	3.2202e-05	TGTGCCAGCGGCAGGGGGCTTAGCAATCAGCCCCAGCATTTT	EEEEEEEEEEEEEAEEEEAEEEAEEEEEEEEEEEEEEEEEEE	TRBV5-8*00(890)	TRBD1*00(40)	TRBJ1-5*00(250)		551|560|587|0|9||45.0	16|24|36|11|19||40.0	20|42|70|20|42||110.0												TGTGCCAGCGGCAGGGGGCTTAGCAATCAGCCCCAGCATTTT	32								CASGRGLSNQPQHF		:::::::::0:-7:9:11:-4:0:19:20:0:42:::	TLML_1_	RNA
6358	CLONES_TRBTLML_1__FU16_TCR-JV_cDNA_13_GTACGCAA_merged_170000.txt	9807	1	3.2202e-05	TGTGCCAGCGGGGATAACAGGATACAAGAGACCCAGTACTTC	EEEEEEEEEEEEEEEEEEEEEEEEEEEEEEEEEEEEEEEEEE	TRBV11-1*00(90),TRBV7-9*00(90)	TRBD1*00(25)	TRBJ2-5*00(230)		531|540|568|0|9||45.0;556|565|593|0|9||45.0	15|20|36|16|21||25.0	22|40|68|24|42||90.0												TGTGCCAGCGGGGATAACAGGATACAAGAGACCCAGTACTTC	36								CASGDNRIQETQYF		:::::::::0:-8:9:16:-3:-4:21:24:-2:42:::	TLML_1_	RNA
6359	CLONES_TRBTLML_1__FU16_TCR-JV_cDNA_13_GTACGCAA_merged_170000.txt	9808	1	3.2202e-05	TGTGCCAGCGGGATGTTGGGGCTTCCGGAGACCCAGTACTTC	EEEEEEEEEEEEEEEEEEEEEEEEEEEEEEEEEEEEEEEEEE	TRBV11-2*00(555),TRBV11-3*00(523),TRBV11-1*00(507)	TRBD1*00(25)	TRBJ2-5*00(215)		522|531|559|0|9||45.0;521|530|558|0|9||45.0;531|540|568|0|9||45.0	19|24|36|17|22||25.0	25|40|68|27|42||75.0												TGTGCCAGCGGGATGTTGGGGCTTCCGGAGACCCAGTACTTC	36								CASGMLGLPETQYF		:::::::::0:-8:9:17:-7:0:22:27:-5:42:::	TLML_1_	RNA
6360	CLONES_TRBTLML_1__FU16_TCR-JV_cDNA_13_GTACGCAA_merged_170000.txt	9809	1	3.2202e-05	TGTGCCAGCATTAGCGGGAGCCCTTACAATGAGCAGTTCTTC	EEEEEEEEEEEEEEEEEEEEEEEEEEEEEEEEEEEEEEEEEE	TRBV25-1*00(540)	TRBD2*00(25)	TRBJ2-1*00(208)		551|561|588|0|10||50.0	21|26|48|11|16||25.0	16|42|70|16|42|ST21CSC23T|98.0												TGTGCCAGCATTAGCGGGAGCCCTTACAATGAGCAGTTCTTC	36								CASISGSPYNEQFF		:::::::::0:-7:10:11:-5:-6:16:16:4:42:::	TLML_1_	RNA
6361	CLONES_TRBTLML_1__FU16_TCR-JV_cDNA_13_GTACGCAA_merged_170000.txt	9810	1	3.2202e-05	TGTGCCAGCATCCTGGACAGGTTGAACACTGAAGCTTTCTTT	EEEEEEEEEEEEEEEEEEEEEEEEEEEEEEEEEEEEEEEEEE	TRBV12-3*00(385),TRBV12-4*00(385)	TRBD1*00(35)	TRBJ1-1*00(240)		530|540|567|0|10||50.0;530|540|567|0|10||50.0	13|20|36|14|21||35.0	20|40|68|22|42||100.0												TGTGCCAGCATCCTGGACAGGTTGAACACTGAAGCTTTCTTT	36								CASILDRLNTEAFF		:::::::::0:-7:10:14:-1:-4:21:22:0:42:::	TLML_1_	RNA
6362	CLONES_TRBTLML_1__FU16_TCR-JV_cDNA_13_GTACGCAA_merged_170000.txt	9811	1	3.2202e-05	TGTGCCAGCATCGCGACTAGCGACACCGGGGAGCTGTTTTTT	EEEEEEEEEEEEEEEEEEEEEEEEEEEEEEEEEEEEEEEEEE	TRBV28*00(615)	TRBD2*00(40)	TRBJ2-2*00(145)		564|574|601|0|10||50.0	18|26|48|14|22||40.0	23|43|71|22|42||100.0												TGTGCCAGCATCGCGACTAGCGACACCGGGGAGCTGTTTTTT	36								CASIATSDTGELFF		:::::::::0:-7:10:14:-2:-6:22:22:-3:42:::	TLML_1_	RNA
6363	CLONES_TRBTLML_1__FU16_TCR-JV_cDNA_13_GTACGCAA_merged_170000.txt	9812	1	3.2202e-05	TGTGCCAGCATGGCGAACAGGGCGGGCACTGAAGCTTTCTTT	EEEEEEEEEEEEEEEEEEEEEEEEEEEEEEEEEAEEEEEEEE	TRBV6-1*00(710)	TRBD1*00(30)	TRBJ1-1*00(220)		516|526|553|0|10||50.0	15|21|36|16|22||30.0	24|40|68|26|42||80.0												TGTGCCAGCATGGCGAACAGGGCGGGCACTGAAGCTTTCTTT	32								CASMANRAGTEAFF		:::::::::0:-7:10:16:-3:-3:22:26:-4:42:::	TLML_1_	RNA
6364	CLONES_TRBTLML_1__FU16_TCR-JV_cDNA_13_GTACGCAA_merged_170000.txt	9813	1	3.2202e-05	TGTGCCAGCATAGGGGGGAATAGCAATCAGCCCCAGCATTTT	EEEEE<EEEEAEEEE<EEEEEEEAAEEEEEEEEEEEEEEEEE	TRBV28*00(140)	TRBD1*00(30)	TRBJ1-5*00(255)		564|574|601|0|10||50.0	17|23|36|11|17||30.0	19|42|70|19|42||115.0												TGTGCCAGCATAGGGGGGAATAGCAATCAGCCCCAGCATTTT	27								CASIGGNSNQPQHF		:::::::::0:-7:10:11:-5:-1:17:19:1:42:::	TLML_1_	RNA
6365	CLONES_TRBTLML_1__FU16_TCR-JV_cDNA_13_GTACGCAA_merged_170000.txt	9814	1	3.2202e-05	TGTGCCAGCATAGAGCGGGAGGGCCCCAATGAGCAGTTCTTC	EEEEEEEEEEEEEEEEEEEEEEEEEEEEEEEEEEEEEEEEEE	TRBV2*00(120)	TRBD2*00(65)	TRBJ2-1*00(220)		518|528|555|0|10||50.0	22|35|48|13|26||65.0	26|42|70|26|42||80.0												TGTGCCAGCATAGAGCGGGAGGGCCCCAATGAGCAGTTCTTC	36								CASIEREGPNEQFF		:::::::::0:-7:10:13:-6:3:26:26:-6:42:::	TLML_1_	RNA
6367	CLONES_TRBTLML_1__FU16_TCR-JV_cDNA_13_GTACGCAA_merged_170000.txt	9816	1	3.2202e-05	TGTGCCAGCACTAGGACAGGGGGCGCGGAGACCCAGTACTTC	EEEEEEEEEEEEEEEEEEEEEEEEEEEEEEEEEEEEEEEEEE	TRBV12-3*00(505),TRBV12-4*00(505)	TRBD1*00(65)	TRBJ2-5*00(215)		530|540|567|0|10||50.0;530|540|567|0|10||50.0	13|26|36|13|26||65.0	25|40|68|27|42||75.0												TGTGCCAGCACTAGGACAGGGGGCGCGGAGACCCAGTACTTC	36								CASTRTGGAETQYF		:::::::::0:-7:10:13:-1:2:26:27:-5:42:::	TLML_1_	RNA
6368	CLONES_TRBTLML_1__FU16_TCR-JV_cDNA_13_GTACGCAA_merged_170000.txt	9817	1	3.2202e-05	TGTGCCAGCACCTCAGGCGATCTATCCAATGAGCAGTTCTTC	EEEEEEEEEEEEEEEEEEEEEEEEEEEEEEEEEEEEEEEEEE	TRBV12-3*00(505),TRBV12-4*00(505)		TRBJ2-1*00(220)		530|540|567|0|10||50.0;530|540|567|0|10||50.0		26|42|70|26|42||80.0												TGTGCCAGCACCTCAGGCGATCTATCCAATGAGCAGTTCTTC	36								CASTSGDLSNEQFF		:::::::::0:-7:10:::::26:-6:42:::	TLML_1_	RNA
6369	CLONES_TRBTLML_1__FU16_TCR-JV_cDNA_13_GTACGCAA_merged_170000.txt	9818	1	3.2202e-05	TGTGCCAGCACCCTGACAGGGATGAACACTGAAGCTTTCTTT	EEEEEEEEEEEEEEEEEEEEEEEEEEEEEEEEEEEEEEEEEE	TRBV12-3*00(420),TRBV12-4*00(420)	TRBD1*00(35)	TRBJ1-1*00(245)		530|540|567|0|10||50.0;530|540|567|0|10||50.0	14|21|36|14|21||35.0	19|40|68|21|42||105.0												TGTGCCAGCACCCTGACAGGGATGAACACTGAAGCTTTCTTT	36								CASTLTGMNTEAFF		:::::::::0:-7:10:14:-2:-3:21:21:1:42:::	TLML_1_	RNA
6370	CLONES_TRBTLML_1__FU16_TCR-JV_cDNA_13_GTACGCAA_merged_170000.txt	9819	1	3.2202e-05	TGTGCCAGCACCCCCGGACTACCCCAAGAGACCCAGTACTTC	AEEEEEEEEEEEEEEEEEEEEEEAEEEEEEEEEEEEEEEEEE	TRBV6-1*00(90),TRBV6-3*00(90),TRBV6-4*00(90),TRBV6-5*00(90),TRBV6-6*00(90)	TRBD2*00(34)	TRBJ2-5*00(235)		516|526|553|0|10||50.0;516|526|553|0|10||50.0;518|528|555|0|10||50.0;519|529|556|0|10||50.0;516|526|553|0|10||50.0	13|23|48|11|21|SG16C|34.0	21|40|68|23|42||95.0												TGTGCCAGCACCCCCGGACTACCCCAAGAGACCCAGTACTTC	32								CASTPGLPQETQYF		:::::::::0:-7:10:11:3:-9:21:23:-1:42:::	TLML_1_	RNA
6371	CLONES_TRBTLML_1__FU16_TCR-JV_cDNA_13_GTACGCAA_merged_170000.txt	9820	1	3.2202e-05	TGTGCCAGCACCCCGACAGGGATGGAAAATGAGCAGTTCTTC	EEEEEEEEEEEEEEEEEEEEEEEEEEEEEEEEEEEEEEEEEE	TRBV2*00(310)	TRBD1*00(35)	TRBJ2-1*00(215)		518|528|555|0|10||50.0	14|21|36|14|21||35.0	27|42|70|27|42||75.0												TGTGCCAGCACCCCGACAGGGATGGAAAATGAGCAGTTCTTC	36								CASTPTGMENEQFF		:::::::::0:-7:10:14:-2:-3:21:27:-7:42:::	TLML_1_	RNA
6372	CLONES_TRBTLML_1__FU16_TCR-JV_cDNA_13_GTACGCAA_merged_170000.txt	9821	1	3.2202e-05	TGTGCCAGCACCCGGACAGGGGTCAATTCACCCCTCCACTTT	AEEEEEEEEEAAEEEEAEEAEEAAEEEEEEEEEEEEEEEEEE	TRBV7-8*00(385)	TRBD1*00(45)	TRBJ1-6*00(214)		567|577|604|0|10||50.0	13|22|36|13|22||45.0	27|45|73|24|42||90.0												TGTGCCAGCACCCGGACAGGGGTCAATTCACCCCTCCACTTT	32								CASTRTGVNSPLHF		:::::::::0:-7:10:13:-1:-2:22:24:-7:42:::	TLML_1_	RNA
6373	CLONES_TRBTLML_1__FU16_TCR-JV_cDNA_13_GTACGCAA_merged_170000.txt	9822	1	3.2202e-05	TGTGCCAGCACCGCGGTGGGGGAAACAGATACGCAGTATTTT	EEEEEEEEEEEEEEAEEEEEEEEEEEEEEEEEEEEEEEEEEE	TRBV28*00(121)	TRBD1*00(25)	TRBJ2-3*00(230)		564|574|601|0|10||50.0	18|23|36|17|22||25.0	23|41|69|24|42||90.0												TGTGCCAGCACCGCGGTGGGGGAAACAGATACGCAGTATTTT	32								CASTAVGETDTQYF		:::::::::0:-7:10:17:-6:-1:22:24:-3:42:::	TLML_1_	RNA
6374	CLONES_TRBTLML_1__FU16_TCR-JV_cDNA_13_GTACGCAA_merged_170000.txt	9823	1	3.2202e-05	TGTGCCAGCAGTTTTTGGCAGGGTCATGAGAAACTGTTTTTT	EEEEEEEEEEEEEEEEEEEEEEEEEEEEEEEEEEEEEEEEEE	TRBV12-3*00(760),TRBV12-4*00(760)	TRBD1*00(25)	TRBJ1-4*00(124)		530|544|567|0|14||70.0;530|544|567|0|14||70.0	16|21|36|18|23||25.0	26|43|71|25|42|SA30G|69.0												TGTGCCAGCAGTTTTTGGCAGGGTCATGAGAAACTGTTTTTT	36								CASSFWQGHEKLFF		:::::::::0:-3:14:18:-4:-3:23:25:-6:42:::	TLML_1_	RNA
6375	CLONES_TRBTLML_1__FU16_TCR-JV_cDNA_13_GTACGCAA_merged_170000.txt	9824	1	3.2202e-05	TGTGCCAGCAGTTTTGTAGCGGGAGTATACGAGCAGTACTTC	EEEEEEEEEEEEEEEEAEEEEEEEEEEEEEEEEEEEEEEEEA	TRBV28*00(305)	TRBD2*00(45)	TRBJ2-7*00(215)		564|578|601|0|14||70.0	21|30|48|16|25||45.0	24|39|67|27|42||75.0												TGTGCCAGCAGTTTTGTAGCGGGAGTATACGAGCAGTACTTC	32								CASSFVAGVYEQYF		:::::::::0:-3:14:16:-5:-2:25:27:-4:42:::	TLML_1_	RNA
6376	CLONES_TRBTLML_1__FU16_TCR-JV_cDNA_13_GTACGCAA_merged_170000.txt	9825	1	3.2202e-05	TGTGCCAGCAGTTTTGATATCTCCAATTCACCCCTCCACTTT	EEEAEEEEEEEEEEEEEEEEEEEEEEEEEEEEEEEEEEEEEE	TRBV12-4*00(1248),TRBV12-3*00(1200)		TRBJ1-6*00(149)		530|544|567|0|14||70.0;530|544|567|0|14||70.0		27|45|73|24|42||90.0												TGTGCCAGCAGTTTTGATATCTCCAATTCACCCCTCCACTTT	32								CASSFDISNSPLHF		:::::::::0:-3:14:::::24:-7:42:::	TLML_1_	RNA
6377	CLONES_TRBTLML_1__FU16_TCR-JV_cDNA_13_GTACGCAA_merged_170000.txt	9826	1	3.2202e-05	TGTGCCAGCAGTTTTAGCGACTCCTACAATGAGCAGTTCTTC	EAEEEA<EEEEEEEEEEEEEEEEEEEEEEEE<EEEE<E6<<E	TRBV27*00(542)	TRBD2*00(25)	TRBJ2-1*00(135)		556|570|593|0|14||70.0	21|26|48|14|19||25.0	20|42|70|20|42||110.0												TGTGCCAGCAGTTTTAGCGACTCCTACAATGAGCAGTTCTTC	21								CASSFSDSYNEQFF		:::::::::0:-3:14:14:-5:-6:19:20:0:42:::	TLML_1_	RNA
6378	CLONES_TRBTLML_1__FU16_TCR-JV_cDNA_13_GTACGCAA_merged_170000.txt	9827	1	3.2202e-05	TGTGCCAGCAGTTTCCGGGACTACACCTACGAGCAGTACTTC	EEEEEEEEEEEEEEEEEEEEEEEEEEEEEEEEEEEEEEEEEE	TRBV28*00(335)	TRBD2*00(45)	TRBJ2-7*00(225)		564|578|601|0|14||70.0	14|23|48|14|23||45.0	22|39|67|25|42||85.0												TGTGCCAGCAGTTTCCGGGACTACACCTACGAGCAGTACTTC	36								CASSFRDYTYEQYF		:::::::::0:-3:14:14:2:-9:23:25:-2:42:::	TLML_1_	RNA
6379	CLONES_TRBTLML_1__FU16_TCR-JV_cDNA_13_GTACGCAA_merged_170000.txt	9828	1	3.2202e-05	TGTGCCAGCAGTTTCGGCGGGGCGCCGTATGGCTACACCTTC	EEEEEEEEEEEEEEEEEEEEEEEEEEEEEEEEEEEEEEEEEE	TRBV28*00(300)	TRBD1*00(40)	TRBJ1-2*00(215)		564|578|601|0|14||70.0	19|27|36|18|26||40.0	25|40|68|27|42||75.0												TGTGCCAGCAGTTTCGGCGGGGCGCCGTATGGCTACACCTTC	36								CASSFGGAPYGYTF		:::::::::0:-3:14:18:-7:3:26:27:-5:42:::	TLML_1_	RNA
6380	CLONES_TRBTLML_1__FU16_TCR-JV_cDNA_13_GTACGCAA_merged_170000.txt	9829	1	3.2202e-05	TGTGCCAGCAGTTTCGACAGGGCGCCGTATGGCTACACCTTC	EEEEEEEEEEEEEEEEEEEEEEEEEEEEEEEEEEEEEEEEEE	TRBV28*00(300)	TRBD1*00(35)	TRBJ1-2*00(215)		564|578|601|0|14||70.0	14|21|36|15|22||35.0	25|40|68|27|42||75.0												TGTGCCAGCAGTTTCGACAGGGCGCCGTATGGCTACACCTTC	36								CASSFDRAPYGYTF		:::::::::0:-3:14:15:-2:-3:22:27:-5:42:::	TLML_1_	RNA
6381	CLONES_TRBTLML_1__FU16_TCR-JV_cDNA_13_GTACGCAA_merged_170000.txt	9830	1	3.2202e-05	TGTGCCAGCAGTTTCATCGGACAGGGCCATGGCTACACCTTC	EEEEEA6EEEEEEEEEEEEEEEEEEEEEEEEEEEEEEEEEEE	TRBV27*00(170)	TRBD1*00(40)	TRBJ1-2*00(210)		556|570|593|0|14||70.0	13|21|36|18|26||40.0	26|40|68|28|42||70.0												TGTGCCAGCAGTTTCATCGGACAGGGCCATGGCTACACCTTC	21								CASSFIGQGHGYTF		:::::::::0:-3:14:18:-1:-3:26:28:-6:42:::	TLML_1_	RNA
6383	CLONES_TRBTLML_1__FU16_TCR-JV_cDNA_13_GTACGCAA_merged_170000.txt	9832	1	3.2202e-05	TGTGCCAGCAGTTTATTGGCCCGAAACAATGAGCAGTTCTTC	EEEEEEEEEEEEAAEEEEEEEEEEEEEEEEEEEEEE<<EEAE	TRBV27*00(780)	TRBD2*00(25)	TRBJ2-1*00(225)		556|572|593|0|16||80.0	30|35|48|17|22||25.0	25|42|70|25|42||85.0												TGTGCCAGCAGTTTATTGGCCCGAAACAATGAGCAGTTCTTC	27								CASSLLARNNEQFF		:::::::::0:-1:16:17:-14:3:22:25:-5:42:::	TLML_1_	RNA
6384	CLONES_TRBTLML_1__FU16_TCR-JV_cDNA_13_GTACGCAA_merged_170000.txt	9833	1	3.2202e-05	TGTGCCAGCAGTTTATCCCCTGGGGGCACTGAAGCTTTCTTT	EEEAEEEEEEEEEEEEEEEEEEE6EEEEEEEEEEEEEEEEEE	TRBV27*00(385)	TRBD1*00(25)	TRBJ1-1*00(220)		556|573|593|0|17||85.0	3|8|36|17|22||25.0	24|40|68|26|42||80.0												TGTGCCAGCAGTTTATCCCCTGGGGGCACTGAAGCTTTCTTT	21								CASSLSPGGTEAFF		:::::::::0:0:17:17:9:-16:22:26:-4:42:::	TLML_1_	RNA
6385	CLONES_TRBTLML_1__FU16_TCR-JV_cDNA_13_GTACGCAA_merged_170000.txt	9834	1	3.2202e-05	TGTGCCAGCAGTTTATCCCCCGACAACTATGGCTACACCGTC	EEEEEEEEEEEEEEEEEAEEEEEEEEEEEEEEEEEEEEEEEE	TRBV27*00(365)		TRBJ1-2*00(214)		556|573|593|0|17||85.0		22|40|68|24|42|ST37G|74.0												TGTGCCAGCAGTTTATCCCCCGACAACTATGGCTACACCGTC	32								CASSLSPDNYGYTV		:::::::::0:0:17:::::24:-2:42:::	TLML_1_	RNA
6386	CLONES_TRBTLML_1__FU16_TCR-JV_cDNA_13_GTACGCAA_merged_170000.txt	9835	1	3.2202e-05	TGTGCCAGCAGTTTATCGTGGGATACCGGGGAGCTGTTTTTT	EEEEEEEEEEEEEEEEEEEEEEEEEEEEEEEEEEEEEEEEEE	TRBV27*00(175)		TRBJ2-2*00(230)		556|574|593|0|18||90.0		25|43|71|24|42||90.0												TGTGCCAGCAGTTTATCGTGGGATACCGGGGAGCTGTTTTTT	36								CASSLSWDTGELFF		:::::::::0:1:18:::::24:-5:42:::	TLML_1_	RNA
6387	CLONES_TRBTLML_1__FU16_TCR-JV_cDNA_13_GTACGCAA_merged_170000.txt	9836	1	3.2202e-05	TGTGCCAGCAGTTTATCAGGGGGGACCTACGAGCAGTACTTC	EEEEEEEEEEEEEEEEEEEEEEEEEEEEEEEEEEEEEEEEEE	TRBV6-5*00(507)	TRBD1*00(35)	TRBJ2-7*00(107)		519|532|556|0|13||65.0	16|23|36|16|23||35.0	22|39|67|25|42||85.0												TGTGCCAGCAGTTTATCAGGGGGGACCTACGAGCAGTACTTC	36								CASSLSGGTYEQYF		:::::::::0:-4:13:16:-4:-1:23:25:-2:42:::	TLML_1_	RNA
6388	CLONES_TRBTLML_1__FU16_TCR-JV_cDNA_13_GTACGCAA_merged_170000.txt	9837	1	3.2202e-05	TGTGCCAGCAGTTTATGGGGGATGTCCTACGAGCAGTACTTC	EEEEEEEEEEEEEEAEEEEEEEEEEEEEEEAEEEEEEEEEEE	TRBV28*00(185)		TRBJ2-7*00(230)		564|581|601|0|17||85.0		21|39|67|24|42||90.0												TGTGCCAGCAGTTTATGGGGGATGTCCTACGAGCAGTACTTC	32								CASSLWGMSYEQYF		:::::::::0:0:17:::::24:-1:42:::	TLML_1_	RNA
6389	CLONES_TRBTLML_1__FU16_TCR-JV_cDNA_13_GTACGCAA_merged_170000.txt	9838	1	3.2202e-05	TGTGCCAGCAGTTTACGTGACAGGGGGAGCGAGCAGTACTTC	EEEEEEEEEEEEEEEEEEEEEEEEEEEEEEEEEEEEEEEEEE	TRBV12-3*00(530),TRBV12-4*00(530)	TRBD1*00(45)	TRBJ2-7*00(205)		530|545|567|0|15||75.0;530|545|567|0|15||75.0	14|23|36|18|27||45.0	26|39|67|29|42||65.0												TGTGCCAGCAGTTTACGTGACAGGGGGAGCGAGCAGTACTTC	36								CASSLRDRGSEQYF		:::::::::0:-2:15:18:-2:-1:27:29:-6:42:::	TLML_1_	RNA
6390	CLONES_TRBTLML_1__FU16_TCR-JV_cDNA_13_GTACGCAA_merged_170000.txt	9839	1	3.2202e-05	TGTGCCAGCAGTTTAGCCAGCCGTCCTGAAAAACTGTTTTTT	EEEEEEEEEEEEAEEEEEE<EAEEEEAEEAEEAEEEEEEEEE	TRBV28*00(395)		TRBJ1-4*00(220)		564|579|601|0|15||75.0		27|43|71|26|42||80.0												TGTGCCAGCAGTTTAGCCAGCCGTCCTGAAAAACTGTTTTTT	27								CASSLASRPEKLFF		:::::::::0:-2:15:::::26:-7:42:::	TLML_1_	RNA
6391	CLONES_TRBTLML_1__FU16_TCR-JV_cDNA_13_GTACGCAA_merged_170000.txt	9840	1	3.2202e-05	TGTGCCAGCAGTTTAGGCCCGACAGGCTACGAGCAGTACTTC	EEEEEEEEEEEEEEEEEEEEEEEEEEEEEEEEEEEEEEEEEE	TRBV12-3*00(700),TRBV12-4*00(700)	TRBD1*00(30)	TRBJ2-7*00(220)		530|546|567|0|16||80.0;530|546|567|0|16||80.0	14|20|36|20|26||30.0	23|39|67|26|42||80.0												TGTGCCAGCAGTTTAGGCCCGACAGGCTACGAGCAGTACTTC	36								CASSLGPTGYEQYF		:::::::::0:-1:16:20:-2:-4:26:26:-3:42:::	TLML_1_	RNA
6392	CLONES_TRBTLML_1__FU16_TCR-JV_cDNA_13_GTACGCAA_merged_170000.txt	9841	1	3.2202e-05	TGTGCCAGCAGTTTAGGCAGGGCGGACTATGGCTACACCTTC	EEEEEEEEEEEEEEEEEEEEEEEEEEEEEEEEEEEEEEEEEE	TRBV12-3*00(535),TRBV12-4*00(535)	TRBD1*00(25),TRBD2*00(25)	TRBJ1-2*00(225)		530|546|567|0|16||80.0;530|546|567|0|16||80.0	16|21|36|17|22||25.0;28|33|48|18|23||25.0	23|40|68|25|42||85.0												TGTGCCAGCAGTTTAGGCAGGGCGGACTATGGCTACACCTTC	36								CASSLGRADYGYTF		:::::::::0:-1:16:17:-4:-3:22:25:-3:42:::	TLML_1_	RNA
6393	CLONES_TRBTLML_1__FU16_TCR-JV_cDNA_13_GTACGCAA_merged_170000.txt	9842	1	3.2202e-05	TGTGCCAGCAGTTTAGGGCCCGGGGGCACTGAAGCTTTCTTT	EEEEEEEEEEEEEEEEEEEEEEEEEEEEEEEAEEE<EEEEEE	TRBV12-3*00(190),TRBV12-4*00(190)	TRBD1*00(30),TRBD2*00(30)	TRBJ1-1*00(220)		530|546|567|0|16||80.0;530|546|567|0|16||80.0	9|15|36|18|24||30.0;13|19|48|18|24||30.0	24|40|68|26|42||80.0												TGTGCCAGCAGTTTAGGGCCCGGGGGCACTGAAGCTTTCTTT	27								CASSLGPGGTEAFF		:::::::::0:-1:16:18:3:-9:24:26:-4:42:::	TLML_1_	RNA
6394	CLONES_TRBTLML_1__FU16_TCR-JV_cDNA_13_GTACGCAA_merged_170000.txt	9843	1	3.2202e-05	TGTGCCAGCAGTTTAGGGGGGGCGAAGGTTGAAGCTTTCTTT	EAEEEEEEEEEEEE<EEEEEEEEEEEEEEEEEEEEEEEEEEE	TRBV28*00(1027)	TRBD1*00(35)	TRBJ1-1*00(205)		564|579|601|0|15||75.0	18|25|36|17|24||35.0	27|40|68|29|42||65.0												TGTGCCAGCAGTTTAGGGGGGGCGAAGGTTGAAGCTTTCTTT	27								CASSLGGAKVEAFF		:::::::::0:-2:15:17:-6:1:24:29:-7:42:::	TLML_1_	RNA
6395	CLONES_TRBTLML_1__FU16_TCR-JV_cDNA_13_GTACGCAA_merged_170000.txt	9844	1	3.2202e-05	TGTGCCAGCAGTTTAGAGGGATATGCCTACGAGCAGTACTTC	EEEEEEEEEEEEEEEEEEEEEEEEEAEEEEEEEEEEEEEEEE	TRBV27*00(285)	TRBD2*00(25)	TRBJ2-7*00(225)		556|571|593|0|15||75.0	27|32|48|15|20||25.0	22|39|67|25|42||85.0												TGTGCCAGCAGTTTAGAGGGATATGCCTACGAGCAGTACTTC	32								CASSLEGYAYEQYF		:::::::::0:-2:15:15:-11:0:20:25:-2:42:::	TLML_1_	RNA
6396	CLONES_TRBTLML_1__FU16_TCR-JV_cDNA_13_GTACGCAA_merged_170000.txt	9845	1	3.2202e-05	TGTGCCAGCAGTTTAATGGGTAGCACCGGGGAGCTGTTTTTT	EEEEEEEEEAEEEEEEEEEEEEEEEEEEEEEEEEEEEEEEEE	TRBV27*00(310)		TRBJ2-2*00(235)		556|571|593|0|15||75.0		24|43|71|23|42||95.0												TGTGCCAGCAGTTTAATGGGTAGCACCGGGGAGCTGTTTTTT	32								CASSLMGSTGELFF		:::::::::0:-2:15:::::23:-4:42:::	TLML_1_	RNA
6397	CLONES_TRBTLML_1__FU16_TCR-JV_cDNA_13_GTACGCAA_merged_170000.txt	9846	1	3.2202e-05	TGTGCCAGCAGTTTAATGGGCAATAACTATGGCTACACCTTC	EEEEEEEEEEEEEEEEEEEEEEEEEEEEEEEEEEEEEEEEEE	TRBV27*00(250)		TRBJ1-2*00(235)		556|571|593|0|15||75.0		21|40|68|23|42||95.0												TGTGCCAGCAGTTTAATGGGCAATAACTATGGCTACACCTTC	36								CASSLMGNNYGYTF		:::::::::0:-2:15:::::23:-1:42:::	TLML_1_	RNA
6398	CLONES_TRBTLML_1__FU16_TCR-JV_cDNA_13_GTACGCAA_merged_170000.txt	9847	1	3.2202e-05	TGTGCCAGCAGTTTAAGTACAGGTTTTGGTGAGCAGTTCTTC	EEEEEEEEEEEEEEAEEEEEEEEE<EEEEEEAEEEEEEEEEE	TRBV12-3*00(445),TRBV12-4*00(445)	TRBD1*00(25)	TRBJ2-1*00(205)		530|545|567|0|15||75.0;530|545|567|0|15||75.0	15|20|36|18|23||25.0	29|42|70|29|42||65.0												TGTGCCAGCAGTTTAAGTACAGGTTTTGGTGAGCAGTTCTTC	27								CASSLSTGFGEQFF		:::::::::0:-2:15:18:-3:-4:23:29:-9:42:::	TLML_1_	RNA
6399	CLONES_TRBTLML_1__FU16_TCR-JV_cDNA_13_GTACGCAA_merged_170000.txt	9848	1	3.2202e-05	TGTGCCAGCAGTTTAAAGGGGTCTGCAGAGACCCAGTACTTC	EE<EEEAAAEEEEEEEEEEEEEEEEEEAAE<EEEEEEEEEEE	TRBV27*00(540)	TRBD1*00(25)	TRBJ2-5*00(220)		556|571|593|0|15||75.0	17|22|36|16|21||25.0	24|40|68|26|42||80.0												TGTGCCAGCAGTTTAAAGGGGTCTGCAGAGACCCAGTACTTC	27								CASSLKGSAETQYF		:::::::::0:-2:15:16:-5:-2:21:26:-4:42:::	TLML_1_	RNA
6400	CLONES_TRBTLML_1__FU16_TCR-JV_cDNA_13_GTACGCAA_merged_170000.txt	9849	1	3.2202e-05	TGTGCCAGCAGTTCTGGACTCCTTAATGAAAAACTGTTTTTT	EEEEEEEEEEEEEEEEEEEEEEEEEEEEEEEEEEEEEEAAAA	TRBV12-3*00(695),TRBV12-4*00(695)	TRBD2*00(25)	TRBJ1-4*00(100)		530|543|567|0|13||65.0;530|543|567|0|13||65.0	17|22|48|15|20||25.0	24|43|71|23|42||95.0												TGTGCCAGCAGTTCTGGACTCCTTAATGAAAAACTGTTTTTT	32								CASSSGLLNEKLFF		:::::::::0:-4:13:15:-1:-10:20:23:-4:42:::	TLML_1_	RNA
6401	CLONES_TRBTLML_1__FU16_TCR-JV_cDNA_13_GTACGCAA_merged_170000.txt	9850	1	3.2202e-05	TGTGCCAGCAGTTCTGGACAGCCCCCCTACGAGCAGTACTTC	EEEEEEEEEEEEEEEEEEEEEEEEEEEAEAAEAAEEEEEEEE	TRBV7-9*00(675)	TRBD1*00(30)	TRBJ2-7*00(225)		556|567|593|0|11||55.0	13|19|36|15|21||30.0	22|39|67|25|42||85.0												TGTGCCAGCAGTTCTGGACAGCCCCCCTACGAGCAGTACTTC	32								CASSSGQPPYEQYF		:::::::::0:-6:11:15:-1:-5:21:25:-2:42:::	TLML_1_	RNA
6402	CLONES_TRBTLML_1__FU16_TCR-JV_cDNA_13_GTACGCAA_merged_170000.txt	9851	1	3.2202e-05	TGTGCCAGCAGTTCTAGCGGGATAAACAATGAGCAGTTCTTC	EE<EEEEEEEEEEEEEEEEEEEEEEAEEEEEEEEEEEAEEEE	TRBV14*00(875)	TRBD2*00(45)	TRBJ2-1*00(225)		516|527|553|0|11||55.0	20|29|48|13|22||45.0	25|42|70|25|42||85.0												TGTGCCAGCAGTTCTAGCGGGATAAACAATGAGCAGTTCTTC	27								CASSSSGINNEQFF		:::::::::0:-6:11:13:-4:-3:22:25:-5:42:::	TLML_1_	RNA
6403	CLONES_TRBTLML_1__FU16_TCR-JV_cDNA_13_GTACGCAA_merged_170000.txt	9852	1	3.2202e-05	TGTGCCAGCAGTTCCTCCGGGACAGGGGGCTTGGCTTTCTTT	EEEEEEEEEEEEEEEEEEEEEEEEEEEEEEEEEEEEEEEEEE	TRBV12-3*00(525),TRBV12-4*00(525)	TRBD1*00(70)	TRBJ1-1*00(185)		530|543|567|0|13||65.0;530|543|567|0|13||65.0	10|24|36|16|30||70.0	31|40|68|33|42||45.0												TGTGCCAGCAGTTCCTCCGGGACAGGGGGCTTGGCTTTCTTT	36								CASSSSGTGGLAFF		:::::::::0:-4:13:16:2:0:30:33:-11:42:::	TLML_1_	RNA
6404	CLONES_TRBTLML_1__FU16_TCR-JV_cDNA_13_GTACGCAA_merged_170000.txt	9853	1	3.2202e-05	TGTGCCAGCAGTTCCCCGACAGATACCTACGAGCAGTACTTC	EEAEEEAEEEEEEEEEEEEEEEEEEEEEEEEEEEEEEEEEEE	TRBV28*00(1055)	TRBD1*00(25)	TRBJ2-7*00(225)		564|577|601|0|13||65.0	14|19|36|17|22||25.0	22|39|67|25|42||85.0												TGTGCCAGCAGTTCCCCGACAGATACCTACGAGCAGTACTTC	32								CASSSPTDTYEQYF		:::::::::0:-4:13:17:-2:-5:22:25:-2:42:::	TLML_1_	RNA
6405	CLONES_TRBTLML_1__FU16_TCR-JV_cDNA_13_GTACGCAA_merged_170000.txt	9854	1	3.2202e-05	TGTGCCAGCAGTTCCGGGGACGTACTTGAGACCCAGTACTTC	EEEEEEEEEEEEEEEEEEEEEEEEEEEEEEEEEEEEEEEEEE	TRBV12-3*00(515),TRBV12-4*00(515)	TRBD1*00(25),TRBD2*00(25)	TRBJ2-5*00(215)		530|543|567|0|13||65.0;530|543|567|0|13||65.0	10|15|36|13|18||25.0;14|19|48|13|18||25.0	25|40|68|27|42||75.0												TGTGCCAGCAGTTCCGGGGACGTACTTGAGACCCAGTACTTC	36								CASSSGDVLETQYF		:::::::::0:-4:13:13:2:-9:18:27:-5:42:::	TLML_1_	RNA
6406	CLONES_TRBTLML_1__FU16_TCR-JV_cDNA_13_GTACGCAA_merged_170000.txt	9855	1	3.2202e-05	TGTGCCAGCAGTTCGGGGGGGGGCAGCTACGAGCAGTACTTC	EEEEEEEEEEEEEEEEEEEEEEEEEEEEEEEEEEEEEEEEEE	TRBV6-5*00(440),TRBV6-6*00(392)	TRBD1*00(30)	TRBJ2-7*00(220)		519|532|556|0|13||65.0;516|529|553|0|13||65.0	18|24|36|18|24||30.0	23|39|67|26|42||80.0												TGTGCCAGCAGTTCGGGGGGGGGCAGCTACGAGCAGTACTTC	36								CASSSGGGSYEQYF		:::::::::0:-4:13:18:-6:0:24:26:-3:42:::	TLML_1_	RNA
6407	CLONES_TRBTLML_1__FU16_TCR-JV_cDNA_13_GTACGCAA_merged_170000.txt	9856	1	3.2202e-05	TGTGCCAGCAGTTCAGTAGGTAGGACCTACGAGCAGTACTTC	EEEEEEEEEEEEEEEEEEEEEEEEEEEEEEEEEEEEEEEEEE	TRBV6-5*00(665)		TRBJ2-7*00(225)		519|532|556|0|13||65.0		22|39|67|25|42||85.0												TGTGCCAGCAGTTCAGTAGGTAGGACCTACGAGCAGTACTTC	36								CASSSVGRTYEQYF		:::::::::0:-4:13:::::25:-2:42:::	TLML_1_	RNA
6408	CLONES_TRBTLML_1__FU16_TCR-JV_cDNA_13_GTACGCAA_merged_170000.txt	9857	1	3.2202e-05	TGTGCCAGCAGTTCAAGGACGCGGGATGAAAAACTGTTTTTT	EEEEEEEEEEEEEEEEEEEEEEEEEEEEEE6AEEEEEEEEEE	TRBV27*00(375)	TRBD2*00(25)	TRBJ1-4*00(225)		556|569|593|0|13||65.0	23|28|48|20|25||25.0	26|43|71|25|42||85.0												TGTGCCAGCAGTTCAAGGACGCGGGATGAAAAACTGTTTTTT	21								CASSSRTRDEKLFF		:::::::::0:-4:13:20:-7:-4:25:25:-6:42:::	TLML_1_	RNA
6409	CLONES_TRBTLML_1__FU16_TCR-JV_cDNA_13_GTACGCAA_merged_170000.txt	9858	1	3.2202e-05	TGTGCCAGCAGTTGGGACAGGGGATCCCACGAGCAGTACTTC	EEEEEEEEEEEEEEEEEEEEEEEEEEEEEEEEEEEEEEEAEE	TRBV27*00(185)	TRBD1*00(50)	TRBJ2-7*00(214)		556|569|593|0|13||65.0	12|22|36|13|23||50.0	21|39|67|24|42|ST24C|74.0												TGTGCCAGCAGTTGGGACAGGGGATCCCACGAGCAGTACTTC	32								CASSWDRGSHEQYF		:::::::::0:-4:13:13:0:-2:23:24:-1:42:::	TLML_1_	RNA
6410	CLONES_TRBTLML_1__FU16_TCR-JV_cDNA_13_GTACGCAA_merged_170000.txt	9859	1	3.2202e-05	TGTGCCAGCAGTTATGTCGGGGGAAATCAGCCCCAGCATTTT	EEEEEEEEEEEEEEEEEEEEEEEEEEEEEEEEEEEEEEEEEE	TRBV7-9*00(510)	TRBD1*00(25)	TRBJ1-5*00(230)		556|567|593|0|11||55.0	18|23|36|18|23||25.0	24|42|70|24|42||90.0												TGTGCCAGCAGTTATGTCGGGGGAAATCAGCCCCAGCATTTT	36								CASSYVGGNQPQHF		:::::::::0:-6:11:18:-6:-1:23:24:-4:42:::	TLML_1_	RNA
6411	CLONES_TRBTLML_1__FU16_TCR-JV_cDNA_13_GTACGCAA_merged_170000.txt	9860	1	3.2202e-05	TGTGCCAGCAGTTACTTCGAACAGGGAAATGAGCAGTTCTTC	EEEEEEEEEEEEEEEEEEEEEEEEEEEEEEEEEEEEEEEEEE	TRBV6-5*00(445),TRBV6-6*00(397)	TRBD1*00(30)	TRBJ2-1*00(215)		519|535|556|0|16||80.0;516|532|553|0|16||80.0	15|21|36|20|26||30.0	27|42|70|27|42||75.0												TGTGCCAGCAGTTACTTCGAACAGGGAAATGAGCAGTTCTTC	36								CASSYFEQGNEQFF		:::::::::0:-1:16:20:-3:-3:26:27:-7:42:::	TLML_1_	RNA
6412	CLONES_TRBTLML_1__FU16_TCR-JV_cDNA_13_GTACGCAA_merged_170000.txt	9861	1	3.2202e-05	TGTGCCAGCAGTTACTCTTCGGGCTTCCACGAGCAGTACTTC	EEEEEEEEEEEEEEEEEEEEEEEEEEEEEEEEEEEEEEEEEE	TRBV6-2*00(155),TRBV6-3*00(155),TRBV6-5*00(155),TRBV6-6*00(155),TRBV6-8*00(139)		TRBJ2-7*00(210)		516|533|553|0|17||85.0;516|533|553|0|17||85.0;519|536|556|0|17||85.0;516|533|553|0|17||85.0;512|529|549|0|17||85.0		25|39|67|28|42||70.0												TGTGCCAGCAGTTACTCTTCGGGCTTCCACGAGCAGTACTTC	36								CASSYSSGFHEQYF		:::::::::0:0:17:::::28:-5:42:::	TLML_1_	RNA
6413	CLONES_TRBTLML_1__FU16_TCR-JV_cDNA_13_GTACGCAA_merged_170000.txt	9862	1	3.2202e-05	TGTGCCAGCAGTTACCGGAGCATGAACACTGAAGCTTTCTTT	EEEEEEEEEEEEEEEEEEEEEEEEEEEEEEEEEEEEEEEEEE	TRBV6-2*00(92),TRBV6-3*00(92),TRBV6-5*00(92)		TRBJ1-1*00(250)		516|531|553|0|15||75.0;516|531|553|0|15||75.0;519|534|556|0|15||75.0		18|40|68|20|42||110.0												TGTGCCAGCAGTTACCGGAGCATGAACACTGAAGCTTTCTTT	36								CASSYRSMNTEAFF		:::::::::0:-2:15:::::20:2:42:::	TLML_1_	RNA
6414	CLONES_TRBTLML_1__FU16_TCR-JV_cDNA_13_GTACGCAA_merged_170000.txt	9863	1	3.2202e-05	TGTGCCAGCAGTTACGTGTCAGGGAACAATGAGCAGTTCTTC	EEEEEEEEEEEEEEEEEEEEEEEEEEEEEEEEEEEEEEEEEE	TRBV6-5*00(335)	TRBD1*00(25)	TRBJ2-1*00(225)		519|534|556|0|15||75.0	16|21|36|19|24||25.0	25|42|70|25|42||85.0												TGTGCCAGCAGTTACGTGTCAGGGAACAATGAGCAGTTCTTC	36								CASSYVSGNNEQFF		:::::::::0:-2:15:19:-4:-3:24:25:-5:42:::	TLML_1_	RNA
6415	CLONES_TRBTLML_1__FU16_TCR-JV_cDNA_13_GTACGCAA_merged_170000.txt	9864	1	3.2202e-05	TGTGCCAGCAGTTACGCTAGCGCGGGGTACGAGCAGTACTTC	EEEEEEEEEEEEEEEEEEEEEEEEEEAEEEEEEEEEEEEEAE	TRBV6-5*00(165),TRBV6-6*00(165),TRBV6-1*00(150),TRBV6-4*00(150),TRBV6-8*00(149)	TRBD2*00(30)	TRBJ2-7*00(215)		519|534|556|0|15||75.0;516|531|553|0|15||75.0;516|528|553|0|12||60.0;518|530|555|0|12||60.0;512|527|549|0|15||75.0	20|26|48|16|22||30.0	24|39|67|27|42||75.0												TGTGCCAGCAGTTACGCTAGCGCGGGGTACGAGCAGTACTTC	32								CASSYASAGYEQYF		:::::::::0:-2:15:16:-4:-6:22:27:-4:42:::	TLML_1_	RNA
6416	CLONES_TRBTLML_1__FU16_TCR-JV_cDNA_13_GTACGCAA_merged_170000.txt	9865	1	3.2202e-05	TGTGCCAGCAGTTACGGACTGAACACCGGGGAGCTGTTTTTT	EEEEEEEEEEEEEEEEEEEEEEEEEEEEEEEEEEEEEEEEEE	TRBV6-5*00(200),TRBV6-6*00(200),TRBV6-1*00(185),TRBV6-3*00(184),TRBV6-8*00(184)	TRBD2*00(25)	TRBJ2-2*00(250)		519|534|556|0|15||75.0;516|531|553|0|15||75.0;516|528|553|0|12||60.0;516|531|553|0|15||75.0;512|527|549|0|15||75.0	17|22|48|15|20||25.0	21|43|71|20|42||110.0												TGTGCCAGCAGTTACGGACTGAACACCGGGGAGCTGTTTTTT	36								CASSYGLNTGELFF		:::::::::0:-2:15:15:-1:-10:20:20:-1:42:::	TLML_1_	RNA
6417	CLONES_TRBTLML_1__FU16_TCR-JV_cDNA_13_GTACGCAA_merged_170000.txt	9866	1	3.2202e-05	TGTGCCAGCAGTTACGGACTAGCGGGGAATGAGCAGTTCTTC	EEEEEE6EEEEEAEEEE6EEEEEEEEEEEEEE6EEEEEEEEE	TRBV6-5*00(160),TRBV6-6*00(160),TRBV6-1*00(145),TRBV6-4*00(145),TRBV6-8*00(144)	TRBD2*00(55)	TRBJ2-1*00(215)		519|534|556|0|15||75.0;516|531|553|0|15||75.0;516|528|553|0|12||60.0;518|530|555|0|12||60.0;512|527|549|0|15||75.0	17|28|48|15|26||55.0	27|42|70|27|42||75.0												TGTGCCAGCAGTTACGGACTAGCGGGGAATGAGCAGTTCTTC	21								CASSYGLAGNEQFF		:::::::::0:-2:15:15:-1:-4:26:27:-7:42:::	TLML_1_	RNA
6418	CLONES_TRBTLML_1__FU16_TCR-JV_cDNA_13_GTACGCAA_merged_170000.txt	9867	1	3.2202e-05	TGTGCCAGCAGTTACGGACGGGGGATCTACGAGCAGTACTTC	EEEEEEEEEEEEEEEEEAEEEEEEEEEAEEEEEEEEAEEEEE	TRBV27*00(240)	TRBD1*00(29)	TRBJ2-7*00(220)		556|569|593|0|13||65.0	13|22|36|15|24|SA17G|29.0	23|39|67|26|42||80.0												TGTGCCAGCAGTTACGGACGGGGGATCTACGAGCAGTACTTC	32								CASSYGRGIYEQYF		:::::::::0:-4:13:15:-1:-2:24:26:-3:42:::	TLML_1_	RNA
6419	CLONES_TRBTLML_1__FU16_TCR-JV_cDNA_13_GTACGCAA_merged_170000.txt	9868	1	3.2202e-05	TGTGCCAGCAGTTACGAGCGGATGAACTATGGCTACACCTTC	EEEEEEEEEEEEEEEEEEEEEEEEEEEEEEEEEEEEEEEEEE	TRBV6-6*00(405),TRBV6-5*00(357)	TRBD2*00(25)	TRBJ1-2*00(230)		516|531|553|0|15||75.0;519|534|556|0|15||75.0	22|27|48|16|21||25.0	22|40|68|24|42||90.0												TGTGCCAGCAGTTACGAGCGGATGAACTATGGCTACACCTTC	36								CASSYERMNYGYTF		:::::::::0:-2:15:16:-6:-5:21:24:-2:42:::	TLML_1_	RNA
6420	CLONES_TRBTLML_1__FU16_TCR-JV_cDNA_13_GTACGCAA_merged_170000.txt	9869	1	3.2202e-05	TGTGCCAGCAGTTACAGGGGACAGCTCTACGAGCAGTACTTC	EEEEEEEEEEEEEEEEEEEEEEEEEEEEEEEEEEEEEEEAAA	TRBV6-5*00(750)	TRBD1*00(35)	TRBJ2-7*00(90)		519|534|556|0|15||75.0	12|19|36|17|24||35.0	23|39|67|26|42||80.0												TGTGCCAGCAGTTACAGGGGACAGCTCTACGAGCAGTACTTC	32								CASSYRGQLYEQYF		:::::::::0:-2:15:17:0:-5:24:26:-3:42:::	TLML_1_	RNA
6422	CLONES_TRBTLML_1__FU16_TCR-JV_cDNA_13_GTACGCAA_merged_170000.txt	9871	1	3.2202e-05	TGTGCCAGCAGTCCTCTCGGGCGGCGCACTGAAGCTTTCTTT	EEEEEEEEEEEEEEEEEEEEEEEEEEEAEEEEEEEEEEEEEE	TRBV27*00(760)	TRBD1*00(25)	TRBJ1-1*00(185)		556|568|593|0|12||60.0	20|25|36|18|23||25.0	24|40|68|26|42||80.0												TGTGCCAGCAGTCCTCTCGGGCGGCGCACTGAAGCTTTCTTT	32								CASSPLGRRTEAFF		:::::::::0:-5:12:18:-8:1:23:26:-4:42:::	TLML_1_	RNA
6423	CLONES_TRBTLML_1__FU16_TCR-JV_cDNA_13_GTACGCAA_merged_170000.txt	9872	1	3.2202e-05	TGTGCCAGCAGTCCTAAAGGGCCTAACTATGGCTACACCTTC	EEEEEEEEEEEEEAEEEEEAEEEEEEEEEEEEEEEEEEAEEA	TRBV27*00(330)	TRBD2*00(25)	TRBJ1-2*00(240)		556|568|593|0|12||60.0	28|33|48|17|22||25.0	20|40|68|22|42||100.0												TGTGCCAGCAGTCCTAAAGGGCCTAACTATGGCTACACCTTC	32								CASSPKGPNYGYTF		:::::::::0:-5:12:17:-12:1:22:22:0:42:::	TLML_1_	RNA
6424	CLONES_TRBTLML_1__FU16_TCR-JV_cDNA_13_GTACGCAA_merged_170000.txt	9873	1	3.2202e-05	TGTGCCAGCAGTCCCGGGCGGGTTTTAAGCATTCAGTACTTC	EEEEEEEEEEEEEEAAAAEEEEEEEEEEEEEEEEEEEEEEEE	TRBV12-3*00(705),TRBV12-4*00(705)	TRBD1*00(30),TRBD2*00(30)	TRBJ2-4*00(205)		530|542|567|0|12||60.0;530|542|567|0|12||60.0	9|15|36|12|18||30.0;13|19|48|12|18||30.0	29|42|70|29|42||65.0												TGTGCCAGCAGTCCCGGGCGGGTTTTAAGCATTCAGTACTTC	32								CASSPGRVLSIQYF		:::::::::0:-5:12:12:3:-9:18:29:-9:42:::	TLML_1_	RNA
6425	CLONES_TRBTLML_1__FU16_TCR-JV_cDNA_13_GTACGCAA_merged_170000.txt	9874	1	3.2202e-05	TGTGCCAGCAGTCCCGGGACGGCCACGGAGACCCAGTACTTC	EEEEEEEEEEEEEEEEEEEEEEEEEEEEEEEEAAEEEEEEEE	TRBV12-4*00(1145),TRBV12-3*00(1097)	TRBD1*00(40),TRBD2*00(40)	TRBJ2-5*00(215)		530|542|567|0|12||60.0;530|542|567|0|12||60.0	9|17|36|12|20||40.0;13|21|48|12|20||40.0	25|40|68|27|42||75.0												TGTGCCAGCAGTCCCGGGACGGCCACGGAGACCCAGTACTTC	32								CASSPGTATETQYF		:::::::::0:-5:12:12:3:-7:20:27:-5:42:::	TLML_1_	RNA
6426	CLONES_TRBTLML_1__FU16_TCR-JV_cDNA_13_GTACGCAA_merged_170000.txt	9875	1	3.2202e-05	TGTGCCAGCAGTCCCGAGCGACAGGGACAGACCCAGTACTTC	EEEEEEAEEEEEEEAEEEEEEEEEEEEEEEEEEEEEEEEEEE	TRBV12-3*00(700),TRBV12-4*00(700)	TRBD1*00(35)	TRBJ2-5*00(210)		530|542|567|0|12||60.0;530|542|567|0|12||60.0	14|21|36|19|26||35.0	26|40|68|28|42||70.0												TGTGCCAGCAGTCCCGAGCGACAGGGACAGACCCAGTACTTC	32								CASSPERQGQTQYF		:::::::::0:-5:12:19:-2:-3:26:28:-6:42:::	TLML_1_	RNA
6427	CLONES_TRBTLML_1__FU16_TCR-JV_cDNA_13_GTACGCAA_merged_170000.txt	9876	1	3.2202e-05	TGTGCCAGCAGTCCCACAGGGGGCGGGCGGAAAGCTTTCTTT	EEAEEEEEEEEEEEEEEEEEEEEEEEEEEEEEEEEEEEEEEE	TRBV7-3*00(155),TRBV11-3*00(139),TRBV7-4*00(139)	TRBD1*00(50)	TRBJ1-1*00(195)		540|551|577|0|11||55.0;521|532|558|0|11||55.0;545|556|582|0|11||55.0	15|25|36|15|25||50.0	29|40|68|31|42||55.0												TGTGCCAGCAGTCCCACAGGGGGCGGGCGGAAAGCTTTCTTT	32								CASSPTGGGRKAFF		:::::::::0:-6:11:15:-3:1:25:31:-9:42:::	TLML_1_	RNA
6428	CLONES_TRBTLML_1__FU16_TCR-JV_cDNA_13_GTACGCAA_merged_170000.txt	9877	1	3.2202e-05	TGTGCCAGCAGTCCCAGCGGGAGAAGCGGGGAGCTGTTTTTT	EEEEEEEEEEEEEEEEEEEEEEEEEEEEEEEEEEEEEEEEEE	TRBV12-3*00(235),TRBV12-4*00(235)	TRBD2*00(40)	TRBJ2-2*00(104)		530|542|567|0|12||60.0;530|542|567|0|12||60.0	22|30|48|15|23||40.0	27|43|71|26|42||80.0												TGTGCCAGCAGTCCCAGCGGGAGAAGCGGGGAGCTGTTTTTT	36								CASSPSGRSGELFF		:::::::::0:-5:12:15:-6:-2:23:26:-7:42:::	TLML_1_	RNA
6429	CLONES_TRBTLML_1__FU16_TCR-JV_cDNA_13_GTACGCAA_merged_170000.txt	9878	1	3.2202e-05	TGTGCCAGCAGTCCCAGGGACAGTAACTATGGCTACACCTTC	EEEEEEEEEEEEEEEEEEEEEEEEEEEEEEEEEEEEEEEEEE	TRBV12-3*00(710),TRBV12-4*00(710)	TRBD1*00(35)	TRBJ1-2*00(220)		530|542|567|0|12||60.0;530|542|567|0|12||60.0	12|19|36|16|23||35.0	21|40|68|23|42||95.0												TGTGCCAGCAGTCCCAGGGACAGTAACTATGGCTACACCTTC	36								CASSPRDSNYGYTF		:::::::::0:-5:12:16:0:-5:23:23:-1:42:::	TLML_1_	RNA
6430	CLONES_TRBTLML_1__FU16_TCR-JV_cDNA_13_GTACGCAA_merged_170000.txt	9879	1	3.2202e-05	TGTGCCAGCAGTCCGTTAACGGAATACTATGGCTACACCTTC	EEEEEEEEEEEEEEEEEEEEEEEEEEEEEEEEEEEEEEEEEE	TRBV27*00(560)		TRBJ1-2*00(209)		556|568|593|0|12||60.0		23|40|68|25|42||85.0												TGTGCCAGCAGTCCGTTAACGGAATACTATGGCTACACCTTC	36								CASSPLTEYYGYTF		:::::::::0:-5:12:::::25:-3:42:::	TLML_1_	RNA
6431	CLONES_TRBTLML_1__FU16_TCR-JV_cDNA_13_GTACGCAA_merged_170000.txt	9880	1	3.2202e-05	TGTGCCAGCAGTCCGGGGGCTGGGGCCAACGTCCTGACTTTC	EEEEEEEEEEEEEEEEEEEAEEEEEEEEEEEE<EAAEEEEEE	TRBV12-3*00(360),TRBV12-4*00(360)	TRBD1*00(25),TRBD2*00(25)	TRBJ2-6*00(255)		530|542|567|0|12||60.0;530|542|567|0|12||60.0	10|15|36|12|17||25.0;14|19|48|12|17||25.0	22|45|73|19|42||115.0												TGTGCCAGCAGTCCGGGGGCTGGGGCCAACGTCCTGACTTTC	27								CASSPGAGANVLTF		:::::::::0:-5:12:12:2:-9:17:19:-2:42:::	TLML_1_	RNA
6432	CLONES_TRBTLML_1__FU16_TCR-JV_cDNA_13_GTACGCAA_merged_170000.txt	9881	1	3.2202e-05	TGTGCCAGCAGTCCGGGACAGGGGCTGGCCGAGCAGTACTTC	EEEEEEEEEEEEEEEEEEEEEEEEEEEEEEEEEEEEEEEEEE	TRBV6-5*00(290),TRBV6-1*00(258)	TRBD1*00(60)	TRBJ2-7*00(205)		519|531|556|0|12||60.0;516|528|553|0|12||60.0	10|22|36|12|24||60.0	26|39|67|29|42||65.0												TGTGCCAGCAGTCCGGGACAGGGGCTGGCCGAGCAGTACTTC	36								CASSPGQGLAEQYF		:::::::::0:-5:12:12:2:-2:24:29:-6:42:::	TLML_1_	RNA
6433	CLONES_TRBTLML_1__FU16_TCR-JV_cDNA_13_GTACGCAA_merged_170000.txt	9882	1	3.2202e-05	TGTGCCAGCAGTCCACAGGGGGCAAAAGAGACCCAGTACTTC	EEEEEEEEEEEEEEEEEEEEEEEEEEEEEEEEEEEEEEEEEE	TRBV11-3*00(305),TRBV11-1*00(289),TRBV11-2*00(273)	TRBD1*00(45)	TRBJ2-5*00(225)		521|532|558|0|11||55.0;531|542|568|0|11||55.0;522|533|559|0|11||55.0	15|24|36|14|23||45.0	23|40|68|25|42||85.0												TGTGCCAGCAGTCCACAGGGGGCAAAAGAGACCCAGTACTTC	36								CASSPQGAKETQYF		:::::::::0:-6:11:14:-3:0:23:25:-3:42:::	TLML_1_	RNA
6434	CLONES_TRBTLML_1__FU16_TCR-JV_cDNA_13_GTACGCAA_merged_170000.txt	9883	1	3.2202e-05	TGTGCCAGCAGTCGTCCCGGGACAGGGTATGGCTACACCTTC	EEEEEEEEEEEEEEEEEEEEEEEEEEEEEEEEEEEEEEEEEE	TRBV6-5*00(280),TRBV6-1*00(248),TRBV6-8*00(248)	TRBD1*00(70)	TRBJ1-2*00(215)		519|531|556|0|12||60.0;516|528|553|0|12||60.0;512|524|549|0|12||60.0	7|21|36|13|27||70.0	25|40|68|27|42||75.0												TGTGCCAGCAGTCGTCCCGGGACAGGGTATGGCTACACCTTC	36								CASSRPGTGYGYTF		:::::::::0:-5:12:13:5:-3:27:27:-5:42:::	TLML_1_	RNA
6435	CLONES_TRBTLML_1__FU16_TCR-JV_cDNA_13_GTACGCAA_merged_170000.txt	9884	1	3.2202e-05	TGTGCCAGCAGTCGCGGGGCGGAGGCTGGTGAGCAGTTCTTC	EEEEEEEEEEEEEEEEEEEE<EEEEEEAEEAEEEEEEEEEEE	TRBV12-3*00(770),TRBV12-4*00(770)	TRBD1*00(30)	TRBJ2-1*00(205)		530|542|567|0|12||60.0;530|542|567|0|12||60.0	19|25|36|15|21||30.0	29|42|70|29|42||65.0												TGTGCCAGCAGTCGCGGGGCGGAGGCTGGTGAGCAGTTCTTC	27								CASSRGAEAGEQFF		:::::::::0:-5:12:15:-7:1:21:29:-9:42:::	TLML_1_	RNA
6436	CLONES_TRBTLML_1__FU16_TCR-JV_cDNA_13_GTACGCAA_merged_170000.txt	9885	1	3.2202e-05	TGTGCCAGCAGTCGGTCGACAGTAACCGGGGAGCTGTTTTTT	EEEEEEEEEEEEEEEEEEEEEEEEEEEAEEEAEEEEEEEEEE	TRBV2*00(750)	TRBD1*00(25)	TRBJ2-2*00(185)		518|530|555|0|12||60.0	14|19|36|17|22||25.0	25|43|71|24|42||90.0												TGTGCCAGCAGTCGGTCGACAGTAACCGGGGAGCTGTTTTTT	32								CASSRSTVTGELFF		:::::::::0:-5:12:17:-2:-5:22:24:-5:42:::	TLML_1_	RNA
6437	CLONES_TRBTLML_1__FU16_TCR-JV_cDNA_13_GTACGCAA_merged_170000.txt	9886	1	3.2202e-05	TGTGCCAGCAGTCGGCCGAGGGGCACCGGGGAGCTGTTTTTT	EEEEEEEEEEEEEEAEEEEEEEEEEEEEEEEEEEEEEEEEEE	TRBV19*00(129)	TRBD1*00(25),TRBD2*00(25)	TRBJ2-2*00(235)		559|571|596|0|12|ST567C|44.0	17|22|36|18|23||25.0;27|32|48|17|22||25.0	24|43|71|23|42||95.0												TGTGCCAGCAGTCGGCCGAGGGGCACCGGGGAGCTGTTTTTT	32								CASSRPRGTGELFF		:::::::::0:-5:12:18:-5:-2:23:23:-4:42:::	TLML_1_	RNA
6438	CLONES_TRBTLML_1__FU16_TCR-JV_cDNA_13_GTACGCAA_merged_170000.txt	9887	1	3.2202e-05	TGTGCCAGCAGTCACATCGATACCGCCTACGAGCAGTACTTC	EEEEEEEEEEEEEEEEEEEEEEEEEEEEEEEEEEEEEEEEEE	TRBV27*00(350)		TRBJ2-7*00(225)		556|568|593|0|12||60.0		22|39|67|25|42||85.0												TGTGCCAGCAGTCACATCGATACCGCCTACGAGCAGTACTTC	36								CASSHIDTAYEQYF		:::::::::0:-5:12:::::25:-2:42:::	TLML_1_	RNA
6439	CLONES_TRBTLML_1__FU16_TCR-JV_cDNA_13_GTACGCAA_merged_170000.txt	9888	1	3.2202e-05	TGTGCCAGCAGTGTCTCGGGGAGCCACAATGAGCAGTTCTTC	EEEEEEEEEEEEEEEEEEEEEEEEEEEEEEEEEEEE6EEEEE	TRBV6-2*00(477),TRBV6-3*00(477)	TRBD2*00(25)	TRBJ2-1*00(69)		516|528|553|0|12||60.0;516|528|553|0|12||60.0	25|30|48|18|23||25.0	25|42|70|25|42||85.0												TGTGCCAGCAGTGTCTCGGGGAGCCACAATGAGCAGTTCTTC	21								CASSVSGSHNEQFF		:::::::::0:-5:12:18:-9:-2:23:25:-5:42:::	TLML_1_	RNA
6440	CLONES_TRBTLML_1__FU16_TCR-JV_cDNA_13_GTACGCAA_merged_170000.txt	9889	1	3.2202e-05	TGTGCCAGCAGTGTACTAGCGGGACCCTACGAGCAGTACTTC	EEEEAEEEEEEEEEEEEEEEAAEEEEEEEEEEEEEEEEEEEE	TRBV6-1*00(215),TRBV6-5*00(210),TRBV6-6*00(210),TRBV6-8*00(194),TRBV6-9*00(194)	TRBD2*00(50)	TRBJ2-7*00(225)		516|529|553|0|13||65.0;519|531|556|0|12||60.0;516|528|553|0|12||60.0;512|524|549|0|12||60.0;515|527|552|0|12||60.0	19|29|48|14|24||50.0	22|39|67|25|42||85.0												TGTGCCAGCAGTGTACTAGCGGGACCCTACGAGCAGTACTTC	32								CASSVLAGPYEQYF		:::::::::0:-4:13:14:-3:-3:24:25:-2:42:::	TLML_1_	RNA
6441	CLONES_TRBTLML_1__FU16_TCR-JV_cDNA_13_GTACGCAA_merged_170000.txt	9890	1	3.2202e-05	TGTGCCAGCAGTGCTGTGGGTATCGACTATGGCTACACCTTC	EEEAEEEEE6EEEEEEEEEEEAEEEEEEEEEEEEEEEEEEEE	TRBV2*00(325)		TRBJ1-2*00(225)		518|531|555|0|13||65.0		23|40|68|25|42||85.0												TGTGCCAGCAGTGCTGTGGGTATCGACTATGGCTACACCTTC	21								CASSAVGIDYGYTF		:::::::::0:-4:13:::::25:-3:42:::	TLML_1_	RNA
6442	CLONES_TRBTLML_1__FU16_TCR-JV_cDNA_13_GTACGCAA_merged_170000.txt	9891	1	3.2202e-05	TGTGCCAGCAGTGCGGGCGCGGACACAGATACGCAGTATTTT	EEEEEEEEEEEEEEEEEEEEEEEEEEEEEEEEEEEEEEEEEE	TRBV2*00(570)	TRBD1*00(30)	TRBJ2-3*00(235)		518|531|555|0|13||65.0	20|26|36|14|20||30.0	22|41|69|23|42||95.0												TGTGCCAGCAGTGCGGGCGCGGACACAGATACGCAGTATTTT	36								CASSAGADTDTQYF		:::::::::0:-4:13:14:-8:2:20:23:-2:42:::	TLML_1_	RNA
6443	CLONES_TRBTLML_1__FU16_TCR-JV_cDNA_13_GTACGCAA_merged_170000.txt	9892	1	3.2202e-05	TGTGCCAGCAGTGCGAACGGAAACACCGGGGAGCTGTTTTTT	EEEEEEEEEEEEEEEEEEEEEEEEEEAAEEEEEEEEEEEEEE	TRBV2*00(495)		TRBJ2-2*00(245)		518|531|555|0|13||65.0		22|43|71|21|42||105.0												TGTGCCAGCAGTGCGAACGGAAACACCGGGGAGCTGTTTTTT	32								CASSANGNTGELFF		:::::::::0:-4:13:::::21:-2:42:::	TLML_1_	RNA
6444	CLONES_TRBTLML_1__FU16_TCR-JV_cDNA_13_GTACGCAA_merged_170000.txt	9893	1	3.2202e-05	TGTGCCAGCAGTGATCCTAGCGGGAGCGGTACGCAGTATTTT	EEEE6AEEEEEEAEEEEAAEEAE<EAAA<EEAAEAAEA<EEE	TRBV6-1*00(685)	TRBD2*00(50)	TRBJ2-3*00(205)		516|530|553|0|14||70.0	20|30|48|16|26||50.0	28|41|69|29|42||65.0												TGTGCCAGCAGTGATCCTAGCGGGAGCGGTACGCAGTATTTT	21								CASSDPSGSGTQYF		:::::::::0:-3:14:16:-4:-2:26:29:-8:42:::	TLML_1_	RNA
6445	CLONES_TRBTLML_1__FU16_TCR-JV_cDNA_13_GTACGCAA_merged_170000.txt	9894	1	3.2202e-05	TGTGCCAGCAGTGATCCCACGGCTAATGAAAAACTGTTTTTT	EEEEEEEEEEEEEEEEEEEEEEEEEEEEEEEEEEEEEEEEEE	TRBV2*00(290)		TRBJ1-4*00(240)		518|532|555|0|14||70.0		23|43|71|22|42||100.0												TGTGCCAGCAGTGATCCCACGGCTAATGAAAAACTGTTTTTT	36								CASSDPTANEKLFF		:::::::::0:-3:14:::::22:-3:42:::	TLML_1_	RNA
6446	CLONES_TRBTLML_1__FU16_TCR-JV_cDNA_13_GTACGCAA_merged_170000.txt	9895	1	3.2202e-05	TGTGCCAGCAGTGACCCCGAGTCGGCCGGGGAGCTGTTTTTT	EEEEEEEEEEEEEEEEEEEEEEEEEEEEEEEEEEEEEEEEEE	TRBV2*00(215)		TRBJ2-2*00(225)		518|532|555|0|14||70.0		26|43|71|25|42||85.0												TGTGCCAGCAGTGACCCCGAGTCGGCCGGGGAGCTGTTTTTT	36								CASSDPESAGELFF		:::::::::0:-3:14:::::25:-6:42:::	TLML_1_	RNA
6447	CLONES_TRBTLML_1__FU16_TCR-JV_cDNA_13_GTACGCAA_merged_170000.txt	9896	1	3.2202e-05	TGTGCCAGCAGTGACCAGGGGTTGGGCAATGAGCAGTTCTTC	EEEEEE6EEEEEEEEEEEEEEEEEEEEEEEEEEEEEEEEEEE	TRBV6-4*00(140),TRBV6-1*00(135),TRBV6-3*00(125),TRBV6-5*00(125),TRBV6-6*00(125)	TRBD1*00(30)	TRBJ2-1*00(220)		518|533|555|0|15||75.0;516|530|553|0|14||70.0;516|528|553|0|12||60.0;519|531|556|0|12||60.0;516|528|553|0|12||60.0	16|22|36|15|21||30.0	26|42|70|26|42||80.0												TGTGCCAGCAGTGACCAGGGGTTGGGCAATGAGCAGTTCTTC	21								CASSDQGLGNEQFF		:::::::::0:-2:15:15:-4:-2:21:26:-6:42:::	TLML_1_	RNA
6449	CLONES_TRBTLML_1__FU16_TCR-JV_cDNA_13_GTACGCAA_merged_170000.txt	9898	1	3.2202e-05	TGTGCCAGCAGTGAACCCCCCGGTAATGAAAAACTGTTTTTT	EEEEEEEEEEEEEEEEEEEEEEEEEEAEEEEEEEEEEEEEEE	TRBV6-1*00(395)	TRBD1*00(25),TRBD2*00(25)	TRBJ1-4*00(235)		516|531|553|0|15||75.0	1|6|36|15|20||25.0;13|18|48|18|23||25.0	24|43|71|23|42||95.0												TGTGCCAGCAGTGAACCCCCCGGTAATGAAAAACTGTTTTTT	32								CASSEPPGNEKLFF		:::::::::0:-2:15:15:11:-18:20:23:-4:42:::	TLML_1_	RNA
6450	CLONES_TRBTLML_1__FU16_TCR-JV_cDNA_13_GTACGCAA_merged_170000.txt	9899	1	3.2202e-05	TGTGCCAGCAGTGAAGTCGGAGCTGGTGGAAAACTGTTTTTT	EEEEEEEEEEEEEEEEEEEEEEEEEEEEEEEEEEEEEEEEEE	TRBV6-1*00(215),TRBV6-5*00(195),TRBV6-6*00(195)		TRBJ1-4*00(205)		516|532|553|0|16||80.0;519|531|556|0|12||60.0;516|528|553|0|12||60.0		30|43|71|29|42||65.0												TGTGCCAGCAGTGAAGTCGGAGCTGGTGGAAAACTGTTTTTT	36								CASSEVGAGGKLFF		:::::::::0:-1:16:::::29:-10:42:::	TLML_1_	RNA
6451	CLONES_TRBTLML_1__FU16_TCR-JV_cDNA_13_GTACGCAA_merged_170000.txt	9900	1	3.2202e-05	TGTGCCAGCAGTGAAGTGGTTGCTACAGGGCAAGCTTTCTTT	EEEEEEEEEEEEEEEEEAEEEEEEEEEEEEEEEEEEEEEEEE	TRBV6-1*00(715)	TRBD1*00(30)	TRBJ1-1*00(195)		516|532|553|0|16||80.0	15|21|36|24|30||30.0	29|40|68|31|42||55.0												TGTGCCAGCAGTGAAGTGGTTGCTACAGGGCAAGCTTTCTTT	32								CASSEVVATGQAFF		:::::::::0:-1:16:24:-3:-3:30:31:-9:42:::	TLML_1_	RNA
6452	CLONES_TRBTLML_1__FU16_TCR-JV_cDNA_13_GTACGCAA_merged_170000.txt	9901	1	3.2202e-05	TGTGCCAGCAGTGAAAGGGAAGGGGGCTATGGCTACACCTTC	EEEEEEEEEEEEAEEEEEEEEEEEEAEEAAEEEEEEEEEEEE	TRBV25-1*00(330)	TRBD1*00(30)	TRBJ1-2*00(220)		551|566|588|0|15||75.0	17|23|36|20|26||30.0	24|40|68|26|42||80.0												TGTGCCAGCAGTGAAAGGGAAGGGGGCTATGGCTACACCTTC	32								CASSEREGGYGYTF		:::::::::0:-2:15:20:-5:-1:26:26:-4:42:::	TLML_1_	RNA
6453	CLONES_TRBTLML_1__FU16_TCR-JV_cDNA_13_GTACGCAA_merged_170000.txt	9902	1	3.2202e-05	TGTGCCAGCAGTATACTCGGAGATTACAATGAGCAGTTCTTC	EEEEEEEEEEEEEEEEEEEEEEEEEEEEEEEEEEEEEAAAAA	TRBV28*00(900)		TRBJ2-1*00(90)		564|576|601|0|12||60.0		24|42|70|24|42||90.0												TGTGCCAGCAGTATACTCGGAGATTACAATGAGCAGTTCTTC	32								CASSILGDYNEQFF		:::::::::0:-5:12:::::24:-4:42:::	TLML_1_	RNA
6454	CLONES_TRBTLML_1__FU16_TCR-JV_cDNA_13_GTACGCAA_merged_170000.txt	9903	1	3.2202e-05	TGTGCCAGCAGTATAACTCGCCTGGCCGGGGAGCTGTTTTTT	EEEEEEEEEEEEEEEEEEEEEEEEEEEEEEEEEEEEEEEEEE	TRBV2*00(130)		TRBJ2-2*00(225)		518|530|555|0|12||60.0		26|43|71|25|42||85.0												TGTGCCAGCAGTATAACTCGCCTGGCCGGGGAGCTGTTTTTT	36								CASSITRLAGELFF		:::::::::0:-5:12:::::25:-6:42:::	TLML_1_	RNA
6455	CLONES_TRBTLML_1__FU16_TCR-JV_cDNA_13_GTACGCAA_merged_170000.txt	9904	1	3.2202e-05	TGTGCCAGCAGTACCAGGATAGCCAAAAACATTCAGTACTTC	EEEE6EEEAEEEEAEEEEEEEEEEEAEEEEEEEEEEAEAEA<	TRBV14*00(510)		TRBJ2-4*00(205)		516|527|553|0|11||55.0		19|42|70|19|42||115.0												TGTGCCAGCAGTACCAGGATAGCCAAAAACATTCAGTACTTC	21								CASSTRIAKNIQYF		:::::::::0:-6:11:::::19:1:42:::	TLML_1_	RNA
6456	CLONES_TRBTLML_1__FU16_TCR-JV_cDNA_13_GTACGCAA_merged_170000.txt	9905	1	3.2202e-05	TGTGCCAGCAGTACGGACAGGCGGAACTATGGCTACACCTTC	AEEAEAEE<EEEEAE<EEEEEEE<EEEEEEAEEEEEEEEEEE	TRBV6-1*00(150),TRBV6-4*00(150),TRBV6-5*00(150),TRBV6-6*00(150),TRBV10-3*00(134)	TRBD1*00(35)	TRBJ1-2*00(230)		516|528|553|0|12||60.0;518|530|555|0|12||60.0;519|531|556|0|12||60.0;516|528|553|0|12||60.0;533|545|570|0|12|ST540G|44.0	13|20|36|14|21||35.0	22|40|68|24|42||90.0												TGTGCCAGCAGTACGGACAGGCGGAACTATGGCTACACCTTC	27								CASSTDRRNYGYTF		:::::::::0:-5:12:14:-1:-4:21:24:-2:42:::	TLML_1_	RNA
6457	CLONES_TRBTLML_1__FU16_TCR-JV_cDNA_13_GTACGCAA_merged_170000.txt	9906	1	3.2202e-05	TGTGCCAGCAGCTTTCGTTACGGCACAGATACGCAGTATTTT	EEEEEEEEEEEEEEEEEEEEEEEEEEEAEEEEEEEEEEEEEE	TRBV5-8*00(1130)		TRBJ2-3*00(145)		551|565|587|0|14||70.0		21|41|69|22|42||100.0												TGTGCCAGCAGCTTTCGTTACGGCACAGATACGCAGTATTTT	32								CASSFRYGTDTQYF		:::::::::0:-2:14:::::22:-1:42:::	TLML_1_	RNA
6458	CLONES_TRBTLML_1__FU16_TCR-JV_cDNA_13_GTACGCAA_merged_170000.txt	9907	1	3.2202e-05	TGTGCCAGCAGCTTTAGCGAGGCGGACACTGAAGCTTTCTTT	EEEEEEEEEEEE6EEAEEEEEEEEEEEEEEEEEEAAAAA???	TRBV7-3*00(566)	TRBD2*00(25)	TRBJ1-1*00(70)		540|554|577|0|14||70.0	21|26|48|14|19||25.0	23|40|68|25|42||85.0												TGTGCCAGCAGCTTTAGCGAGGCGGACACTGAAGCTTTCTTT	21								CASSFSEADTEAFF		:::::::::0:-3:14:14:-5:-6:19:25:-3:42:::	TLML_1_	RNA
6459	CLONES_TRBTLML_1__FU16_TCR-JV_cDNA_13_GTACGCAA_merged_170000.txt	9908	1	3.2202e-05	TGTGCCAGCAGCTTCTCATCCCCAGGGGATGAGCAGTTCTTC	EEEEEEEEEEEEEEEEEEEEEEEEEEAEEEEEEEEEEEEEEE	TRBV5-4*00(540),TRBV5-8*00(492)	TRBD1*00(30)	TRBJ2-1*00(210)		549|563|585|0|14||70.0;551|565|587|0|14||70.0	16|22|36|22|28||30.0	28|42|70|28|42||70.0												TGTGCCAGCAGCTTCTCATCCCCAGGGGATGAGCAGTTCTTC	32								CASSFSSPGDEQFF		:::::::::0:-2:14:22:-4:-2:28:28:-8:42:::	TLML_1_	RNA
6460	CLONES_TRBTLML_1__FU16_TCR-JV_cDNA_13_GTACGCAA_merged_170000.txt	9909	1	3.2202e-05	TGTGCCAGCAGCTTCCTCCGGGACCTGGGGGAACTGTTTTTT	EEEEEEEEEEEEEEEEEEEEEEEEEEEEAEEEEEAEEEEEEA	TRBV11-2*00(305),TRBV11-3*00(273)	TRBD1*00(35),TRBD2*00(35)	TRBJ1-4*00(195)		522|536|559|0|14||70.0;521|535|558|0|14||70.0	10|17|36|17|24||35.0;14|21|48|17|24||35.0	32|43|71|31|42||55.0												TGTGCCAGCAGCTTCCTCCGGGACCTGGGGGAACTGTTTTTT	32								CASSFLRDLGELFF		:::::::::0:-3:14:17:2:-7:24:31:-12:42:::	TLML_1_	RNA
6461	CLONES_TRBTLML_1__FU16_TCR-JV_cDNA_13_GTACGCAA_merged_170000.txt	9910	1	3.2202e-05	TGTGCCAGCAGCTTCCCAGGTTACACCGGGGAGCTGTTTTTT	EEEEEEEEEEEEEEEEEEEEEEEEEEEEEAAEEEEEEEEEEE	TRBV5-5*00(1254),TRBV5-7*00(1126)		TRBJ2-2*00(200)		549|563|585|0|14||70.0;551|565|587|0|14||70.0		23|43|71|22|42||100.0												TGTGCCAGCAGCTTCCCAGGTTACACCGGGGAGCTGTTTTTT	32								CASSFPGYTGELFF		:::::::::0:-2:14:::::22:-3:42:::	TLML_1_	RNA
6462	CLONES_TRBTLML_1__FU16_TCR-JV_cDNA_13_GTACGCAA_merged_170000.txt	9911	1	3.2202e-05	TGTGCCAGCAGCTTCGGGACTAGTGGCGATGAGCAGTTCTTC	EEEEEEEEEEEEEEEEEEEEEEEEEEEEEEEEEEEEEEEEEE	TRBV11-1*00(140),TRBV7-9*00(140),TRBV5-8*00(124),TRBV7-2*00(124),TRBV7-6*00(124)	TRBD2*00(45)	TRBJ2-1*00(210)		531|545|568|0|14||70.0;556|570|593|0|14||70.0;551|565|587|0|14||70.0;580|594|617|0|14||70.0;576|590|613|0|14||70.0	15|24|48|14|23||45.0	28|42|70|28|42||70.0												TGTGCCAGCAGCTTCGGGACTAGTGGCGATGAGCAGTTCTTC	36								CASSFGTSGDEQFF		:::::::::0:-3:14:14:1:-8:23:28:-8:42:::	TLML_1_	RNA
6463	CLONES_TRBTLML_1__FU16_TCR-JV_cDNA_13_GTACGCAA_merged_170000.txt	9912	1	3.2202e-05	TGTGCCAGCAGCTTCGGGACGGGAAACACTGAAGCTTTCTTT	EEEEEEEEEEEEEEEEEEEEEEEEEEEEEEEEEEEEEEEEEE	TRBV7-6*00(175),TRBV7-7*00(159)	TRBD1*00(30),TRBD2*00(30)	TRBJ1-1*00(230)		576|590|613|0|14||70.0;585|599|622|0|14||70.0	11|17|36|14|20||30.0;15|21|48|14|20||30.0	22|40|68|24|42||90.0												TGTGCCAGCAGCTTCGGGACGGGAAACACTGAAGCTTTCTTT	36								CASSFGTGNTEAFF		:::::::::0:-3:14:14:1:-7:20:24:-2:42:::	TLML_1_	RNA
6464	CLONES_TRBTLML_1__FU16_TCR-JV_cDNA_13_GTACGCAA_merged_170000.txt	9913	1	3.2202e-05	TGTGCCAGCAGCTTCGGGACAGGGAACTACGAGCAGTACTTC	EEEEEEEEEEEEEEEAEEEEEEEEEEEEEEEEEEEEEEEEEE	TRBV11-3*00(1129)	TRBD1*00(50)	TRBJ2-7*00(220)		521|535|558|0|14||70.0	11|21|36|14|24||50.0	23|39|67|26|42||80.0												TGTGCCAGCAGCTTCGGGACAGGGAACTACGAGCAGTACTTC	32								CASSFGTGNYEQYF		:::::::::0:-3:14:14:1:-3:24:26:-3:42:::	TLML_1_	RNA
6465	CLONES_TRBTLML_1__FU16_TCR-JV_cDNA_13_GTACGCAA_merged_170000.txt	9914	1	3.2202e-05	TGTGCCAGCAGCTTGTTTTTCCGAACCTACGAGCAGTACTTC	EEEEEEEEEEEEEEEEEEEEEEEEEEEEEEEEEEEEEEEEEE	TRBV5-7*00(320),TRBV5-6*00(304)		TRBJ2-7*00(225)		551|566|587|0|15||75.0;550|565|586|0|15||75.0		22|39|67|25|42||85.0												TGTGCCAGCAGCTTGTTTTTCCGAACCTACGAGCAGTACTTC	36								CASSLFFRTYEQYF		:::::::::0:-1:15:::::25:-2:42:::	TLML_1_	RNA
6466	CLONES_TRBTLML_1__FU16_TCR-JV_cDNA_13_GTACGCAA_merged_170000.txt	9915	1	3.2202e-05	TGTGCCAGCAGCTTGCAAGGGGCGGCAAACATTCAGTACTTC	EEEEEEEEEEEEEEEEEEEEEEEAEEAEEEEEEEEEEEEEEE	TRBV5-6*00(455),TRBV5-7*00(439),TRBV5-5*00(407)	TRBD1*00(30)	TRBJ2-4*00(220)		550|565|586|0|15||75.0;551|566|587|0|15||75.0;549|564|585|0|15||75.0	19|25|36|18|24||30.0	26|42|70|26|42||80.0												TGTGCCAGCAGCTTGCAAGGGGCGGCAAACATTCAGTACTTC	32								CASSLQGAANIQYF		:::::::::0:-1:15:18:-7:1:24:26:-6:42:::	TLML_1_	RNA
6467	CLONES_TRBTLML_1__FU16_TCR-JV_cDNA_13_GTACGCAA_merged_170000.txt	9916	1	3.2202e-05	TGTGCCAGCAGCTTGGTAGCGGGAGGCGACGAGCAGTACTTC	EEEEEEEEEEEEEEEEEEEEEEEEEEEEEEEEEEEEEEEEEE	TRBV7-9*00(290)	TRBD2*00(50)	TRBJ2-7*00(210)		556|570|593|0|14||70.0	21|31|48|16|26||50.0	25|39|67|28|42||70.0												TGTGCCAGCAGCTTGGTAGCGGGAGGCGACGAGCAGTACTTC	36								CASSLVAGGDEQYF		:::::::::0:-3:14:16:-5:-1:26:28:-5:42:::	TLML_1_	RNA
6468	CLONES_TRBTLML_1__FU16_TCR-JV_cDNA_13_GTACGCAA_merged_170000.txt	9917	1	3.2202e-05	TGTGCCAGCAGCTTGGCCAGACCCCCTCCAGAGCAGTACTTC	EEEEEEEEEEEEEEEEEEEEEEEEEEEEEEEEEEEEEEEEEE	TRBV5-6*00(280),TRBV5-5*00(264),TRBV5-7*00(264)	TRBD1*00(30),TRBD2*00(30)	TRBJ2-7*00(200)		550|569|586|0|19||95.0;549|568|585|0|19||95.0;551|570|587|0|19||95.0	1|7|36|21|27||30.0;0|6|48|23|29||30.0	27|39|67|30|42||60.0												TGTGCCAGCAGCTTGGCCAGACCCCCTCCAGAGCAGTACTTC	36								CASSLARPPPEQYF		:::::::::0:3:19:21:11:-17:27:30:-7:42:::	TLML_1_	RNA
6469	CLONES_TRBTLML_1__FU16_TCR-JV_cDNA_13_GTACGCAA_merged_170000.txt	9918	1	3.2202e-05	TGTGCCAGCAGCTTGGGGACGGTAGATCAGCCCCAGCATTTT	EEEE6EEEEAEEEEEEEEEEAEEEEEEEEEEEEEEEEEEEAE	TRBV5-6*00(300),TRBV5-5*00(284),TRBV5-7*00(284)		TRBJ1-5*00(225)		550|566|586|0|16||80.0;549|565|585|0|16||80.0;551|567|587|0|16||80.0		25|42|70|25|42||85.0												TGTGCCAGCAGCTTGGGGACGGTAGATCAGCCCCAGCATTTT	21								CASSLGTVDQPQHF		:::::::::0:0:16:::::25:-5:42:::	TLML_1_	RNA
6470	CLONES_TRBTLML_1__FU16_TCR-JV_cDNA_13_GTACGCAA_merged_170000.txt	9919	1	3.2202e-05	TGTGCCAGCAGCTTGGAGACTAGGAGCTACGAGCAGTACTTC	EEEEE6EEEEEEEEEEEEEEEEEEEEEEEEEEEEEEEEEEEE	TRBV7-2*00(222)	TRBD2*00(30)	TRBJ2-7*00(220)		580|594|617|0|14||70.0	18|24|48|17|23||30.0	23|39|67|26|42||80.0												TGTGCCAGCAGCTTGGAGACTAGGAGCTACGAGCAGTACTTC	21								CASSLETRSYEQYF		:::::::::0:-3:14:17:-2:-8:23:26:-3:42:::	TLML_1_	RNA
6471	CLONES_TRBTLML_1__FU16_TCR-JV_cDNA_13_GTACGCAA_merged_170000.txt	9920	1	3.2202e-05	TGTGCCAGCAGCTTGACAGAACCTTTCAATGAGCAGTTCTTC	EEEEEEEEEEEEEEEEEEEEEEEEEEEEEEEEEEEEEEEEEE	TRBV7-9*00(187)	TRBD1*00(25)	TRBJ2-1*00(220)		556|570|593|0|14||70.0	14|19|36|14|19||25.0	26|42|70|26|42||80.0												TGTGCCAGCAGCTTGACAGAACCTTTCAATGAGCAGTTCTTC	36								CASSLTEPFNEQFF		:::::::::0:-3:14:14:-2:-5:19:26:-6:42:::	TLML_1_	RNA
6472	CLONES_TRBTLML_1__FU16_TCR-JV_cDNA_13_GTACGCAA_merged_170000.txt	9921	1	3.2202e-05	TGTGCCAGCAGCTTGAGGGCCCTTTACAATGAGCAGTTCTTC	EEEEEEEEEEEEEEEEEEEEEEEEEEEEEEEEEEEEEEEEEE	TRBV27*00(580)	TRBD2*00(45)	TRBJ2-1*00(129)		556|567|593|0|11||55.0	27|36|48|14|23||45.0	24|42|70|24|42||90.0												TGTGCCAGCAGCTTGAGGGCCCTTTACAATGAGCAGTTCTTC	36								CASSLRALYNEQFF		:::::::::0:-6:11:14:-11:4:23:24:-4:42:::	TLML_1_	RNA
6473	CLONES_TRBTLML_1__FU16_TCR-JV_cDNA_13_GTACGCAA_merged_170000.txt	9922	1	3.2202e-05	TGTGCCAGCAGCTTGAAGGGCGCCAACACTGAAGCTTTCTTT	EEEEEEEEEEEEEEEEEEEEEEEEEEEEEEEEEEEEEEEEEE	TRBV5-5*00(1125),TRBV5-7*00(981)	TRBD1*00(35)	TRBJ1-1*00(160)		549|564|585|0|15||75.0;551|566|587|0|15||75.0	20|27|36|17|24||35.0	22|40|68|24|42||90.0												TGTGCCAGCAGCTTGAAGGGCGCCAACACTGAAGCTTTCTTT	36								CASSLKGANTEAFF		:::::::::0:-1:15:17:-8:3:24:24:-2:42:::	TLML_1_	RNA
6474	CLONES_TRBTLML_1__FU16_TCR-JV_cDNA_13_GTACGCAA_merged_170000.txt	9923	1	3.2202e-05	TGTGCCAGCAGCTTATTGAGGGAGGGAGAGACCCAGTACTTC	EEEEEEEEEEEEEEEEEEEEEEEEEEEEEEEEEEEEEEEEEE	TRBV7-2*00(105),TRBV7-3*00(105),TRBV7-4*00(105),TRBV7-8*00(105),TRBV7-9*00(105)	TRBD2*00(35)	TRBJ2-5*00(220)		580|595|617|0|15||75.0;540|555|577|0|15||75.0;545|560|582|0|15||75.0;567|582|604|0|15||75.0;556|571|593|0|15||75.0	25|32|48|19|26||35.0	24|40|68|26|42||80.0												TGTGCCAGCAGCTTATTGAGGGAGGGAGAGACCCAGTACTTC	36								CASSLLREGETQYF		:::::::::0:-2:15:19:-9:0:26:26:-4:42:::	TLML_1_	RNA
6475	CLONES_TRBTLML_1__FU16_TCR-JV_cDNA_13_GTACGCAA_merged_170000.txt	9924	1	3.2202e-05	TGTGCCAGCAGCTTATTATTGGGGTATCAGCCCCAGCATTTT	EEEEEEEEEEEEEEEEEEEEEEEEEEEEEEEEEEEEEEEEEE	TRBV11-2*00(145),TRBV11-3*00(145),TRBV7-2*00(145),TRBV11-1*00(129),TRBV7-9*00(129)		TRBJ1-5*00(225)		522|537|559|0|15||75.0;521|536|558|0|15||75.0;580|595|617|0|15||75.0;531|546|568|0|15||75.0;556|571|593|0|15||75.0		25|42|70|25|42||85.0												TGTGCCAGCAGCTTATTATTGGGGTATCAGCCCCAGCATTTT	36								CASSLLLGYQPQHF		:::::::::0:-2:15:::::25:-5:42:::	TLML_1_	RNA
6476	CLONES_TRBTLML_1__FU16_TCR-JV_cDNA_13_GTACGCAA_merged_170000.txt	9925	1	3.2202e-05	TGTGCCAGCAGCTTATGGACATCCCTCGGGGAGCTGTTTTTT	EEEEEEEEEEEEEEEEEEEEEEEEEAEEEEEEEEEEEEEEEE	TRBV7-2*00(319),TRBV7-8*00(303)	TRBD1*00(25)	TRBJ2-2*00(220)		580|595|617|0|15||75.0;567|582|604|0|15||75.0	13|18|36|16|21||25.0	27|43|71|26|42||80.0												TGTGCCAGCAGCTTATGGACATCCCTCGGGGAGCTGTTTTTT	32								CASSLWTSLGELFF		:::::::::0:-2:15:16:-1:-6:21:26:-7:42:::	TLML_1_	RNA
6477	CLONES_TRBTLML_1__FU16_TCR-JV_cDNA_13_GTACGCAA_merged_170000.txt	9926	1	3.2202e-05	TGTGCCAGCAGCTTAGTTTTTCCCCCCACTGAAGCTTTCTTT	EEEEEEEEEEEEEEEEEEEEEEEEEEEEEEEEEEEEEEEEEE	TRBV7-3*00(170),TRBV11-2*00(159),TRBV11-3*00(159),TRBV7-2*00(159),TRBV7-8*00(159)	TRBD1*00(25)	TRBJ1-1*00(220)		540|555|577|0|15||75.0;522|538|559|0|16||80.0;521|537|558|0|16||80.0;580|596|617|0|16||80.0;567|583|604|0|16||80.0	1|6|36|21|26||25.0	24|40|68|26|42||80.0												TGTGCCAGCAGCTTAGTTTTTCCCCCCACTGAAGCTTTCTTT	36								CASSLVFPPTEAFF		:::::::::0:-2:15:21:11:-18:26:26:-4:42:::	TLML_1_	RNA
6478	CLONES_TRBTLML_1__FU16_TCR-JV_cDNA_13_GTACGCAA_merged_170000.txt	9927	1	3.2202e-05	TGTGCCAGCAGCTTAGTACCCGTGTCAGATACGCAGTATTTT	EEEEEEEEEEEEEEEEEEEEEEEEEEEEEEEEEEEEEEEEEE	TRBV11-1*00(175),TRBV7-9*00(175),TRBV11-3*00(159),TRBV7-2*00(159),TRBV7-6*00(159)		TRBJ2-3*00(225)		531|547|568|0|16||80.0;556|572|593|0|16||80.0;521|537|558|0|16||80.0;580|596|617|0|16||80.0;576|592|613|0|16||80.0		24|41|69|25|42||85.0												TGTGCCAGCAGCTTAGTACCCGTGTCAGATACGCAGTATTTT	36								CASSLVPVSDTQYF		:::::::::0:-1:16:::::25:-4:42:::	TLML_1_	RNA
6479	CLONES_TRBTLML_1__FU16_TCR-JV_cDNA_13_GTACGCAA_merged_170000.txt	9928	1	3.2202e-05	TGTGCCAGCAGCTTAGTAGCAGGGACCTATGGCTACACCTTC	EAEEAEAEEEEEAEEEAAAEEEEEEEEEEEEEEEEEEEEEEE	TRBV7-9*00(845)	TRBD1*00(25),TRBD2*00(25)	TRBJ1-2*00(220)		556|572|593|0|16||80.0	12|17|36|21|26||25.0;16|21|48|21|26||25.0	24|40|68|26|42||80.0												TGTGCCAGCAGCTTAGTAGCAGGGACCTATGGCTACACCTTC	32								CASSLVAGTYGYTF		:::::::::0:-1:16:21:0:-7:26:26:-4:42:::	TLML_1_	RNA
6480	CLONES_TRBTLML_1__FU16_TCR-JV_cDNA_13_GTACGCAA_merged_170000.txt	9929	1	3.2202e-05	TGTGCCAGCAGCTTAGCCGGAGGGACCTACGAGCAGTACTTC	EEEEEEEEEEEEEEEEEEEEEEEEEEEEEEEEEEEEEEEEEE	TRBV7-2*00(439)	TRBD2*00(30)	TRBJ2-7*00(225)		580|597|617|0|17||85.0	26|32|48|18|24||30.0	22|39|67|25|42||85.0												TGTGCCAGCAGCTTAGCCGGAGGGACCTACGAGCAGTACTTC	36								CASSLAGGTYEQYF		:::::::::0:0:17:18:-10:0:24:25:-2:42:::	TLML_1_	RNA
6481	CLONES_TRBTLML_1__FU16_TCR-JV_cDNA_13_GTACGCAA_merged_170000.txt	9930	1	3.2202e-05	TGTGCCAGCAGCTTAGCGCTGGGTAATTCACCCCTCCACTTT	EEEEEEEAEEEEEEEEEEEAEEEEAEEEEEEAEEEEEEEEEE	TRBV11-1*00(170),TRBV7-9*00(170),TRBV7-2*00(154),TRBV7-6*00(154)		TRBJ1-6*00(219)		531|551|568|0|20||100.0;556|576|593|0|20||100.0;580|600|617|0|20||100.0;576|596|613|0|20||100.0		26|45|73|23|42||95.0												TGTGCCAGCAGCTTAGCGCTGGGTAATTCACCCCTCCACTTT	32								CASSLALGNSPLHF		:::::::::0:3:20:::::23:-6:42:::	TLML_1_	RNA
6482	CLONES_TRBTLML_1__FU16_TCR-JV_cDNA_13_GTACGCAA_merged_170000.txt	9931	1	3.2202e-05	TGTGCCAGCAGCTTAGCGCGTTCCGCCTACGAGCAGTACTTC	EEEEEEEEEEEEEEEEEEEEEEEEEEEEEEEEEEEEEEEEEA	TRBV7-9*00(995)		TRBJ2-7*00(105)		556|575|593|0|19||95.0		22|39|67|25|42||85.0												TGTGCCAGCAGCTTAGCGCGTTCCGCCTACGAGCAGTACTTC	32								CASSLARSAYEQYF		:::::::::0:2:19:::::25:-2:42:::	TLML_1_	RNA
6483	CLONES_TRBTLML_1__FU16_TCR-JV_cDNA_13_GTACGCAA_merged_170000.txt	9932	1	3.2202e-05	TGTGCCAGCAGCTTAGCGCACGGCACAGATACGCAGTATTTT	AEEEEEEEEEEAEEEEAEEEEEEEEEEEEEEEEEEEEEEEEE	TRBV7-6*00(550),TRBV7-7*00(502)		TRBJ2-3*00(240)		576|595|613|0|19||95.0;585|604|622|0|19||95.0		21|41|69|22|42||100.0												TGTGCCAGCAGCTTAGCGCACGGCACAGATACGCAGTATTTT	32								CASSLAHGTDTQYF		:::::::::0:2:19:::::22:-1:42:::	TLML_1_	RNA
6484	CLONES_TRBTLML_1__FU16_TCR-JV_cDNA_13_GTACGCAA_merged_170000.txt	9933	1	3.2202e-05	TGTGCCAGCAGCTTAGGGCGGGAGGTCAATGAGCAGTTCTTC	EEEEEEEEEEEEEEEEEEEEEEEEEEEEEEEEEEEEEEEEEE	TRBV7-2*00(300),TRBV7-8*00(268)	TRBD2*00(40)	TRBJ2-1*00(220)		580|596|617|0|16||80.0;567|583|604|0|16||80.0	23|31|48|17|25||40.0	26|42|70|26|42||80.0												TGTGCCAGCAGCTTAGGGCGGGAGGTCAATGAGCAGTTCTTC	36								CASSLGREVNEQFF		:::::::::0:-1:16:17:-7:-1:25:26:-6:42:::	TLML_1_	RNA
6485	CLONES_TRBTLML_1__FU16_TCR-JV_cDNA_13_GTACGCAA_merged_170000.txt	9934	1	3.2202e-05	TGTGCCAGCAGCTTAGGGACAATTCCGGATACGCAGTATTTT	EEEEEEEEEEEEEEEEEEEEEEEEEEEEEEEEEEEEEEEEEE	TRBV7-3*00(175),TRBV11-3*00(164),TRBV7-4*00(164)	TRBD1*00(30)	TRBJ2-3*00(215)		540|555|577|0|15||75.0;521|537|558|0|16||80.0;545|561|582|0|16||80.0	12|18|36|15|21||30.0	26|41|69|27|42||75.0												TGTGCCAGCAGCTTAGGGACAATTCCGGATACGCAGTATTTT	36								CASSLGTIPDTQYF		:::::::::0:-2:15:15:0:-6:21:27:-6:42:::	TLML_1_	RNA
6486	CLONES_TRBTLML_1__FU16_TCR-JV_cDNA_13_GTACGCAA_merged_170000.txt	9935	1	3.2202e-05	TGTGCCAGCAGCTTAGGACCCTCCAATCAGCCCCAGCATTTT	EEEEEEEEEAEEEEEEEEEEEEEEEEEEEEEEEEEEEEEEEE	TRBV11-2*00(110),TRBV7-2*00(110),TRBV7-4*00(110),TRBV7-8*00(110),TRBV7-9*00(110)	TRBD2*00(25)	TRBJ1-5*00(235)		522|538|559|0|16||80.0;580|596|617|0|16||80.0;545|561|582|0|16||80.0;567|583|604|0|16||80.0;556|572|593|0|16||80.0	0|5|48|18|23||25.0	23|42|70|23|42||95.0												TGTGCCAGCAGCTTAGGACCCTCCAATCAGCCCCAGCATTTT	32								CASSLGPSNQPQHF		:::::::::0:-1:16:18:16:-27:23:23:-3:42:::	TLML_1_	RNA
6488	CLONES_TRBTLML_1__FU16_TCR-JV_cDNA_13_GTACGCAA_merged_170000.txt	9937	1	3.2202e-05	TGTGCCAGCAGCTTAGAGCGGGAGGACTACGAGCAGTACTTC	EEEEEEEEEEEEEEEEAEEEEEEEEEEEEEEEEEEEEEEEEE	TRBV11-1*00(150),TRBV7-9*00(150),TRBV11-2*00(139),TRBV11-3*00(139),TRBV7-2*00(134)	TRBD2*00(45)	TRBJ2-7*00(220)		531|547|568|0|16||80.0;556|572|593|0|16||80.0;522|539|559|0|17||85.0;521|538|558|0|17||85.0;580|596|617|0|16||80.0	22|31|48|16|25||45.0	23|39|67|26|42||80.0												TGTGCCAGCAGCTTAGAGCGGGAGGACTACGAGCAGTACTTC	32								CASSLEREDYEQYF		:::::::::0:-1:16:16:-6:-1:25:26:-3:42:::	TLML_1_	RNA
6489	CLONES_TRBTLML_1__FU16_TCR-JV_cDNA_13_GTACGCAA_merged_170000.txt	9938	1	3.2202e-05	TGTGCCAGCAGCTTAGAGGTCAGCTCCTACGAGCAGTACTTC	EEEEEEEEEEEEEEEE7EEEEEEEEEEEEEEEEEEEEEEEEE	TRBV11-2*00(155),TRBV11-3*00(155),TRBV7-2*00(150)		TRBJ2-7*00(245)		522|539|559|0|17||85.0;521|538|558|0|17||85.0;580|596|617|0|16||80.0		18|39|67|21|42||105.0												TGTGCCAGCAGCTTAGAGGTCAGCTCCTACGAGCAGTACTTC	22								CASSLEVSSYEQYF		:::::::::0:0:17:::::21:2:42:::	TLML_1_	RNA
6490	CLONES_TRBTLML_1__FU16_TCR-JV_cDNA_13_GTACGCAA_merged_170000.txt	9939	1	3.2202e-05	TGTGCCAGCAGCTTAACTAGCGGAGTAACCGAGCAGTACTTC	EEEEEEEEEEEEAEEEEEEEEEAEEEEEEEEEEEEEEEEAAA	TRBV7-6*00(1349),TRBV7-7*00(1205)	TRBD2*00(40)	TRBJ2-7*00(75)		576|591|613|0|15||75.0;585|600|622|0|15||75.0	19|27|48|15|23||40.0	26|39|67|29|42||65.0												TGTGCCAGCAGCTTAACTAGCGGAGTAACCGAGCAGTACTTC	32								CASSLTSGVTEQYF		:::::::::0:-2:15:15:-3:-5:23:29:-6:42:::	TLML_1_	RNA
6491	CLONES_TRBTLML_1__FU16_TCR-JV_cDNA_13_GTACGCAA_merged_170000.txt	9940	1	3.2202e-05	TGTGCCAGCAGCTTAACGGCAGACGAAAACATTCAGTACTTC	EEEEEEEEEEEEEEEEEEEEE<EEEEEEEAEEEEEEEEEEEE	TRBV7-9*00(1140)		TRBJ2-4*00(225)		556|571|593|0|15||75.0		25|42|70|25|42||85.0												TGTGCCAGCAGCTTAACGGCAGACGAAAACATTCAGTACTTC	27								CASSLTADENIQYF		:::::::::0:-2:15:::::25:-5:42:::	TLML_1_	RNA
6492	CLONES_TRBTLML_1__FU16_TCR-JV_cDNA_13_GTACGCAA_merged_170000.txt	9941	1	3.2202e-05	TGTGCCAGCAGCTTAACGGGGTCGGCGGGCCCCCAGTATTTT	EEEEEEEEEAEE<EEEAEEEEEAEEEEEEAEEEEEEEEEEEE	TRBV7-3*00(620)	TRBD2*00(30)	TRBJ2-3*00(185)		540|558|577|0|18||90.0	29|35|48|26|32||30.0	32|41|69|33|42||45.0												TGTGCCAGCAGCTTAACGGGGTCGGCGGGCCCCCAGTATTTT	27								CASSLTGSAGPQYF		:::::::::0:1:18:26:-13:3:32:33:-12:42:::	TLML_1_	RNA
6495	CLONES_TRBTLML_1__FU16_TCR-JV_cDNA_13_GTACGCAA_merged_170000.txt	9944	1	3.2202e-05	TGTGCCAGCAGCTCCCCTGCGACCCAAGAGACCCAGTACTTC	EEEEEEEEEEEEEEEEEEEEEEEEEEEEEEEEEEEEEEEEEE	TRBV5-4*00(435),TRBV5-8*00(403)	TRBD1*00(30)	TRBJ2-5*00(235)		549|562|585|0|13||65.0;551|564|587|0|13||65.0	2|8|36|13|19||30.0	21|40|68|23|42||95.0												TGTGCCAGCAGCTCCCCTGCGACCCAAGAGACCCAGTACTTC	36								CASSSPATQETQYF		:::::::::0:-3:13:13:10:-16:19:23:-1:42:::	TLML_1_	RNA
6496	CLONES_TRBTLML_1__FU16_TCR-JV_cDNA_13_GTACGCAA_merged_170000.txt	9945	1	3.2202e-05	TGTGCCAGCAGCTCCCAGGAGAGCACAGATACGCAGTATTTT	EEEEEEEEEEEEEEEEEEEEEEEEEEEEEEEEEEEEEEEEEE	TRBV7-9*00(605)		TRBJ2-3*00(245)		556|569|593|0|13||65.0		20|41|69|21|42||105.0												TGTGCCAGCAGCTCCCAGGAGAGCACAGATACGCAGTATTTT	36								CASSSQESTDTQYF		:::::::::0:-4:13:::::21:0:42:::	TLML_1_	RNA
6497	CLONES_TRBTLML_1__FU16_TCR-JV_cDNA_13_GTACGCAA_merged_170000.txt	9946	1	3.2202e-05	TGTGCCAGCAGCTCCGACAGGGGGGGAAACATTCAGTACTTC	EEEEEE<EEEEEEEEEEEEE<<EEEEEEEEEEEEEEEEEEEE	TRBV7-9*00(1030)	TRBD1*00(45)	TRBJ2-4*00(220)		556|569|593|0|13||65.0	14|23|36|15|24||45.0	26|42|70|26|42||80.0												TGTGCCAGCAGCTCCGACAGGGGGGGAAACATTCAGTACTTC	27								CASSSDRGGNIQYF		:::::::::0:-4:13:15:-2:-1:24:26:-6:42:::	TLML_1_	RNA
6498	CLONES_TRBTLML_1__FU16_TCR-JV_cDNA_13_GTACGCAA_merged_170000.txt	9947	1	3.2202e-05	TGTGCCAGCAGCTCGCTGACGGGGCCGGGGACCCAGTACTTC	EEEEEEEEEEEEE<EEEEEEEEEEEEEEEEEAEEEEEEEEAE	TRBV7-9*00(280)	TRBD1*00(25),TRBD2*00(25)	TRBJ2-5*00(205)		556|569|593|0|13||65.0	10|15|36|24|29||25.0;14|19|48|24|29||25.0	27|40|68|29|42||65.0												TGTGCCAGCAGCTCGCTGACGGGGCCGGGGACCCAGTACTTC	27								CASSSLTGPGTQYF		:::::::::0:-4:13:24:2:-9:29:29:-7:42:::	TLML_1_	RNA
6499	CLONES_TRBTLML_1__FU16_TCR-JV_cDNA_13_GTACGCAA_merged_170000.txt	9948	1	3.2202e-05	TGTGCCAGCAGCTCGGCCGGGACTGGCAATGAGCAGTTCTTC	EEEEEEEEEEEEEEEEEEEEEEEEEEEEEEEEEEEEEEEEEE	TRBV7-3*00(145)	TRBD2*00(40),TRBD1*00(35)	TRBJ2-1*00(220)		540|553|577|0|13||65.0	14|22|48|16|24||40.0;10|17|36|16|23||35.0	26|42|70|26|42||80.0												TGTGCCAGCAGCTCGGCCGGGACTGGCAATGAGCAGTTCTTC	36								CASSSAGTGNEQFF		:::::::::0:-4:13:16:2:-10:24:26:-6:42:::	TLML_1_	RNA
6500	CLONES_TRBTLML_1__FU16_TCR-JV_cDNA_13_GTACGCAA_merged_170000.txt	9949	1	3.2202e-05	TGTGCCAGCAGCTCGGGACTAGCGTACAATGAGCAGTTCTTC	EEEEEEEEEEEEEEEEEEEEEEEEEEEEEEEEEEEEEEEEEE	TRBV11-3*00(485),TRBV11-1*00(469),TRBV11-2*00(453)	TRBD2*00(55)	TRBJ2-1*00(230)		521|534|558|0|13||65.0;531|544|568|0|13||65.0;522|535|559|0|13||65.0	15|26|48|13|24||55.0	24|42|70|24|42||90.0												TGTGCCAGCAGCTCGGGACTAGCGTACAATGAGCAGTTCTTC	36								CASSSGLAYNEQFF		:::::::::0:-4:13:13:1:-6:24:24:-4:42:::	TLML_1_	RNA
6501	CLONES_TRBTLML_1__FU16_TCR-JV_cDNA_13_GTACGCAA_merged_170000.txt	9950	1	3.2202e-05	TGTGCCAGCAGCTCGATGGCTGGGGACACTGAAGCTTTCTTT	EEEEEEEEEEEEEEEEEEEEAEEEEEEEEEEEEEEEEEEEEE	TRBV7-6*00(535),TRBV7-7*00(487)		TRBJ1-1*00(225)		576|589|613|0|13||65.0;585|598|622|0|13||65.0		23|40|68|25|42||85.0												TGTGCCAGCAGCTCGATGGCTGGGGACACTGAAGCTTTCTTT	32								CASSSMAGDTEAFF		:::::::::0:-4:13:::::25:-3:42:::	TLML_1_	RNA
6502	CLONES_TRBTLML_1__FU16_TCR-JV_cDNA_13_GTACGCAA_merged_170000.txt	9951	1	3.2202e-05	TGTGCCAGCAGCTCGACTAGCGGCACAGATACGCAGTATATT	EEEEEEEEEEEEEEEEEEEEEEEEEEEE<EEEEEEEEEEEEE	TRBV11-2*00(269),TRBV11-3*00(237)	TRBD2*00(40)	TRBJ2-3*00(224)		522|535|559|0|13||65.0;521|534|558|0|13||65.0	18|26|48|14|22||40.0	21|41|69|22|42|ST38A|84.0												TGTGCCAGCAGCTCGACTAGCGGCACAGATACGCAGTATATT	27								CASSSTSGTDTQYI		:::::::::0:-4:13:14:-2:-6:22:22:-1:42:::	TLML_1_	RNA
6503	CLONES_TRBTLML_1__FU16_TCR-JV_cDNA_13_GTACGCAA_merged_170000.txt	9952	1	3.2202e-05	TGTGCCAGCAGCTATAATAGCGTCACCTACGAGCAGTACTTC	EEEEEEEEEEEEEEEEEEEEEEEEEEEEEEEEEEEEEEEEEE	TRBV7-2*00(488)	TRBD2*00(25)	TRBJ2-7*00(225)		580|593|617|0|13||65.0	21|26|48|17|22||25.0	22|39|67|25|42||85.0												TGTGCCAGCAGCTATAATAGCGTCACCTACGAGCAGTACTTC	36								CASSYNSVTYEQYF		:::::::::0:-4:13:17:-5:-6:22:25:-2:42:::	TLML_1_	RNA
6504	CLONES_TRBTLML_1__FU16_TCR-JV_cDNA_13_GTACGCAA_merged_170000.txt	9953	1	3.2202e-05	TGTGCCAGCAGCTACGGAGGCGGAGGAGAGACCCAGTACTTC	EEAEEEEEEEEEEEEAEEEEEAEEEEEEEEEEEEEEEEEEEE	TRBV6-6*00(919)	TRBD2*00(25)	TRBJ2-5*00(220)		516|531|553|0|15|ST527C|59.0	26|31|48|15|20||25.0	24|40|68|26|42||80.0												TGTGCCAGCAGCTACGGAGGCGGAGGAGAGACCCAGTACTTC	32								CASSYGGGGETQYF		:::::::::0:-2:15:15:-10:-1:20:26:-4:42:::	TLML_1_	RNA
6505	CLONES_TRBTLML_1__FU16_TCR-JV_cDNA_13_GTACGCAA_merged_170000.txt	9954	1	3.2202e-05	TGTGCCAGCAGCTACGAGACAGTCCAAGAGACCCAGTACTTC	EEEEAEEEEEEEEEEAEEEEEEAEEEEE<EEEEEEAEEEEEE	TRBV11-2*00(325),TRBV11-3*00(293)	TRBD1*00(25)	TRBJ2-5*00(235)		522|535|559|0|13||65.0;521|534|558|0|13||65.0	14|19|36|17|22||25.0	21|40|68|23|42||95.0												TGTGCCAGCAGCTACGAGACAGTCCAAGAGACCCAGTACTTC	27								CASSYETVQETQYF		:::::::::0:-4:13:17:-2:-5:22:23:-1:42:::	TLML_1_	RNA
6506	CLONES_TRBTLML_1__FU16_TCR-JV_cDNA_13_GTACGCAA_merged_170000.txt	9955	1	3.2202e-05	TGTGCCAGCAGCCTGGGACAGGAGGACTACGAGCAGTACTTC	EEAEEEEEEEEEEEEEEEEEAEEEEEEEEEEEEEEEEEEEEE	TRBV7-6*00(944),TRBV7-7*00(832)	TRBD1*00(40)	TRBJ2-7*00(220)		576|588|613|0|12||60.0;585|597|622|0|12||60.0	12|20|36|14|22||40.0	23|39|67|26|42||80.0												TGTGCCAGCAGCCTGGGACAGGAGGACTACGAGCAGTACTTC	32								CASSLGQEDYEQYF		:::::::::0:-5:12:14:0:-4:22:26:-3:42:::	TLML_1_	RNA
6507	CLONES_TRBTLML_1__FU16_TCR-JV_cDNA_13_GTACGCAA_merged_170000.txt	9956	1	3.2202e-05	TGTGCCAGCAGCCTACCGGACAGGGGAGATACGCAGTATTTT	EEEEEEEEEEEEEEEEEEEEEEEEEAEEEEEEEEEEEEEEEE	TRBV5-7*00(154),TRBV5-6*00(149),TRBV11-1*00(138),TRBV11-3*00(138)	TRBD1*00(45)	TRBJ2-3*00(220)		551|563|587|0|12||60.0;550|562|586|0|12||60.0;531|543|568|0|12||60.0;521|533|558|0|12||60.0	13|22|36|17|26||45.0	25|41|69|26|42||80.0												TGTGCCAGCAGCCTACCGGACAGGGGAGATACGCAGTATTTT	32								CASSLPDRGDTQYF		:::::::::0:-4:12:17:-1:-2:26:26:-5:42:::	TLML_1_	RNA
6508	CLONES_TRBTLML_1__FU16_TCR-JV_cDNA_13_GTACGCAA_merged_170000.txt	9957	1	3.2202e-05	TGTGCCAGCAGCCTAGCGGGAGGGTACAATGAGCAGTTCTTC	EEEEAEEEEAEEEEEENNNNNNNNNNNNNNNNNNAEEEAEEE	TRBV12-3*00(908),TRBV12-4*00(908)	TRBD2*00(30)	TRBJ2-1*00(230)		530|548|567|0|18|ST541CST542C|58.0;530|548|567|0|18|ST541CST542C|58.0	26|32|48|18|24||30.0	24|42|70|24|42||90.0												TGTGCCAGCAGCCTAGCGGGAGGGTACAATGAGCAGTTCTTC	32								CASSLAGGYNEQFF		:::::::::0:1:18:18:-10:0:24:24:-4:42:::	TLML_1_	RNA
6509	CLONES_TRBTLML_1__FU16_TCR-JV_cDNA_13_GTACGCAA_merged_170000.txt	9958	1	3.2202e-05	TGTGCCAGCAGCCCTTCCGGCGTGGACAATGAGCAGTTCTTC	EEEEEEEEEEEEEEEEEEEEEEEEEEEEEEEEEEEEEEEEEE	TRBV3-1*00(125),TRBV3-2*00(125)		TRBJ2-1*00(225)		543|556|580|0|13||65.0;543|556|580|0|13||65.0		25|42|70|25|42||85.0												TGTGCCAGCAGCCCTTCCGGCGTGGACAATGAGCAGTTCTTC	36								CASSPSGVDNEQFF		:::::::::0:-4:13:::::25:-5:42:::	TLML_1_	RNA
6510	CLONES_TRBTLML_1__FU16_TCR-JV_cDNA_13_GTACGCAA_merged_170000.txt	9959	1	3.2202e-05	TGTGCCAGCAGCCCTCGGACGGGGTTCGAGACCCAGTACTTC	EEEEEEEEEEEEEEEEEEEEEEEEEEEEEEEEEEEEEEEEEE	TRBV7-9*00(290)		TRBJ2-5*00(215)		556|568|593|0|12||60.0		25|40|68|27|42||75.0												TGTGCCAGCAGCCCTCGGACGGGGTTCGAGACCCAGTACTTC	36								CASSPRTGFETQYF		:::::::::0:-5:12:::::27:-5:42:::	TLML_1_	RNA
6511	CLONES_TRBTLML_1__FU16_TCR-JV_cDNA_13_GTACGCAA_merged_170000.txt	9960	1	3.2202e-05	TGTGCCAGCAGCCCTGATCTAGGGAACTCTGAGCAGTTCTTC	EEEEEEEEEEEEEEEEEEEEEEEEEEEEEEEEEEEEEEEEEE	TRBV9*00(135)		TRBJ2-1*00(205)		559|571|595|0|12||60.0		29|42|70|29|42||65.0												TGTGCCAGCAGCCCTGATCTAGGGAACTCTGAGCAGTTCTTC	36								CASSPDLGNSEQFF		:::::::::0:-4:12:::::29:-9:42:::	TLML_1_	RNA
6512	CLONES_TRBTLML_1__FU16_TCR-JV_cDNA_13_GTACGCAA_merged_170000.txt	9961	1	3.2202e-05	TGTGCCAGCAGCCCCTACATCCTCCAAGAGACCCAGTACTTC	EEEEEEEEEAEEEEEEEEEEEEEEEEEEEEEEEEEEEEEEEE	TRBV5-6*00(165),TRBV5-7*00(165),TRBV5-5*00(149)		TRBJ2-5*00(235)		550|562|586|0|12||60.0;551|563|587|0|12||60.0;549|561|585|0|12||60.0		21|40|68|23|42||95.0												TGTGCCAGCAGCCCCTACATCCTCCAAGAGACCCAGTACTTC	32								CASSPYILQETQYF		:::::::::0:-4:12:::::23:-1:42:::	TLML_1_	RNA
6513	CLONES_TRBTLML_1__FU16_TCR-JV_cDNA_13_GTACGCAA_merged_170000.txt	9962	1	3.2202e-05	TGTGCCAGCAGCCCCCCGCGGGAGCAATACGAGCAGTACTTC	EEEEEEEEEEEEEEEEEEEAEEEAEEEEEEEEAEEEEEEEEE	TRBV28*00(390)	TRBD2*00(35)	TRBJ2-7*00(215)		564|575|601|0|11||55.0	23|30|48|17|24||35.0	24|39|67|27|42||75.0												TGTGCCAGCAGCCCCCCGCGGGAGCAATACGAGCAGTACTTC	32								CASSPPREQYEQYF		:::::::::0:-6:11:17:-7:-2:24:27:-4:42:::	TLML_1_	RNA
6514	CLONES_TRBTLML_1__FU16_TCR-JV_cDNA_13_GTACGCAA_merged_170000.txt	9963	1	3.2202e-05	TGTGCCAGCAGCCCCCGACGGGTTATGTAAGGCTACACCTTC	EEAEEEEEEEEEEEEEEEEEEEEEEEEEEEEEEEEEEEEEEE	TRBV9*00(495)		TRBJ1-2*00(200)		559|571|595|0|12||60.0		28|40|68|30|42||60.0												TGTGCCAGCAGCCCCCGACGGGTTATGTAAGGCTACACCTTC	32								CASSPRRVM*GYTF		:::::::::0:-4:12:::::30:-8:42:::	TLML_1_	RNA
6515	CLONES_TRBTLML_1__FU16_TCR-JV_cDNA_13_GTACGCAA_merged_170000.txt	9964	1	3.2202e-05	TGTGCCAGCAGCCCCGGGACTAGGGCCTACGAGCAGTACTTC	EEEEEEEEEEEEEEEEEEEEEEEEEEEEEEEEEEEEEEEEEE	TRBV3-1*00(405),TRBV3-2*00(389)	TRBD2*00(50)	TRBJ2-7*00(225)		543|556|580|0|13||65.0;543|556|580|0|13||65.0	14|24|48|13|23||50.0	22|39|67|25|42||85.0												TGTGCCAGCAGCCCCGGGACTAGGGCCTACGAGCAGTACTTC	36								CASSPGTRAYEQYF		:::::::::0:-4:13:13:2:-8:23:25:-2:42:::	TLML_1_	RNA
6516	CLONES_TRBTLML_1__FU16_TCR-JV_cDNA_13_GTACGCAA_merged_170000.txt	9965	1	3.2202e-05	TGTGCCAGCAGCCCCGGGACAGGCGGAGATACGCAGTATTTT	EEAEEEEEEEEEEEEEEEEEEEEEEEEAEEEEEEEEEEEEEE	TRBV7-2*00(734)	TRBD1*00(55)	TRBJ2-3*00(220)		580|592|617|0|12||60.0	9|20|36|12|23||55.0	25|41|69|26|42||80.0												TGTGCCAGCAGCCCCGGGACAGGCGGAGATACGCAGTATTTT	32								CASSPGTGGDTQYF		:::::::::0:-5:12:12:3:-4:23:26:-5:42:::	TLML_1_	RNA
6517	CLONES_TRBTLML_1__FU16_TCR-JV_cDNA_13_GTACGCAA_merged_170000.txt	9966	1	3.2202e-05	TGTGCCAGCAGCCCCGGGACAGGCAACTATGGCTACACCTTC	EEEEEEEEEEEEEEEEAEEEEEEEEEEEEEEEEEEEEEEEEE	TRBV4-2*00(1110),TRBV4-3*00(966)	TRBD1*00(50)	TRBJ1-2*00(230)		537|550|574|0|13||65.0;537|550|574|0|13|SC539T|49.0	10|20|36|13|23||50.0	22|40|68|24|42||90.0												TGTGCCAGCAGCCCCGGGACAGGCAACTATGGCTACACCTTC	32								CASSPGTGNYGYTF		:::::::::0:-4:13:13:2:-4:23:24:-2:42:::	TLML_1_	RNA
6518	CLONES_TRBTLML_1__FU16_TCR-JV_cDNA_13_GTACGCAA_merged_170000.txt	9967	1	3.2202e-05	TGTGCCAGCAGCCCCGGGACAGGGAAGGACACCATATATTTT	EEEEEEEEEEEEEEEEEEEEEEEEEEEEEEEEEEEEEEEEEE	TRBV7-6*00(420),TRBV7-7*00(388)	TRBD1*00(60)	TRBJ1-3*00(210)		576|588|613|0|12||60.0;585|597|622|0|12||60.0	9|21|36|12|24||60.0	28|42|70|28|42||70.0												TGTGCCAGCAGCCCCGGGACAGGGAAGGACACCATATATTTT	36								CASSPGTGKDTIYF		:::::::::0:-5:12:12:3:-3:24:28:-8:42:::	TLML_1_	RNA
6519	CLONES_TRBTLML_1__FU16_TCR-JV_cDNA_13_GTACGCAA_merged_170000.txt	9968	1	3.2202e-05	TGTGCCAGCAGCCCCGACCTCTTCACAGATACGCAGTATTTT	EEEEEEEEEEEEEEEEEEEEEEEEEEEEEEEEEEEEEEEEEE	TRBV7-2*00(114)		TRBJ2-3*00(235)		580|592|617|0|12||60.0		22|41|69|23|42||95.0												TGTGCCAGCAGCCCCGACCTCTTCACAGATACGCAGTATTTT	36								CASSPDLFTDTQYF		:::::::::0:-5:12:::::23:-2:42:::	TLML_1_	RNA
6520	CLONES_TRBTLML_1__FU16_TCR-JV_cDNA_13_GTACGCAA_merged_170000.txt	9969	1	3.2202e-05	TGTGCCAGCAGCCCCAGGACGGGCTTCAACGAGCAGTACTTC	EEEEEEEEEEEEEEEEEEEEEEEEEEEEEEEEEEEEEEEEEE	TRBV11-3*00(184),TRBV11-1*00(168)		TRBJ2-7*00(210)		521|533|558|0|12||60.0;531|543|568|0|12||60.0		25|39|67|28|42||70.0												TGTGCCAGCAGCCCCAGGACGGGCTTCAACGAGCAGTACTTC	36								CASSPRTGFNEQYF		:::::::::0:-5:12:::::28:-5:42:::	TLML_1_	RNA
6521	CLONES_TRBTLML_1__FU16_TCR-JV_cDNA_13_GTACGCAA_merged_170000.txt	9970	1	3.2202e-05	TGTGCCAGCAGCCCGGCAGCGGTCGGGGAGACCCAGTACTTC	EEEEEEEEEEEEEEEEEEEEEEEEEEEEEEAEEEEEEEEEEE	TRBV12-3*00(210),TRBV12-4*00(210)	TRBD1*00(25),TRBD2*00(25)	TRBJ2-5*00(215)		530|541|567|0|11||55.0;530|541|567|0|11||55.0	9|14|36|11|16||25.0;13|18|48|11|16||25.0	25|40|68|27|42||75.0												TGTGCCAGCAGCCCGGCAGCGGTCGGGGAGACCCAGTACTTC	32								CASSPAAVGETQYF		:::::::::0:-6:11:11:3:-10:16:27:-5:42:::	TLML_1_	RNA
6522	CLONES_TRBTLML_1__FU16_TCR-JV_cDNA_13_GTACGCAA_merged_170000.txt	9971	1	3.2202e-05	TGTGCCAGCAGCCCGACCGGGATGAACTATGGCTACACCTTC	EEEEEEEEEEEEEEEEEEAEEEEEEEEEEEEEEEEEEEEEEE	TRBV3-1*00(325),TRBV3-2*00(309)	TRBD1*00(30),TRBD2*00(30)	TRBJ1-2*00(230)		543|556|580|0|13||65.0;543|556|580|0|13||65.0	10|16|36|16|22||30.0;14|20|48|16|22||30.0	22|40|68|24|42||90.0												TGTGCCAGCAGCCCGACCGGGATGAACTATGGCTACACCTTC	32								CASSPTGMNYGYTF		:::::::::0:-4:13:16:2:-8:22:24:-2:42:::	TLML_1_	RNA
6523	CLONES_TRBTLML_1__FU16_TCR-JV_cDNA_13_GTACGCAA_merged_170000.txt	9972	1	3.2202e-05	TGTGCCAGCAGCCCGAGAGGGACAAATGAAAAACTGTTTTTT	EEEEEEEEEEEEEEEEEEEEEEEEEEEEEEEEEEEEEEEEEE	TRBV3-1*00(650)	TRBD1*00(30)	TRBJ1-4*00(165)		543|556|580|0|13||65.0	12|18|36|18|24||30.0	25|43|71|24|42||90.0												TGTGCCAGCAGCCCGAGAGGGACAAATGAAAAACTGTTTTTT	36								CASSPRGTNEKLFF		:::::::::0:-4:13:18:0:-6:24:24:-5:42:::	TLML_1_	RNA
6524	CLONES_TRBTLML_1__FU16_TCR-JV_cDNA_13_GTACGCAA_merged_170000.txt	9973	1	3.2202e-05	TGTGCCAGCAGCCCATGGTCTGGTAATGAAAAACTGTTTTTT	EEEEEEEEEEEEEEEEEEEEEEEEEEEEEEEEEEEEEEEEEE	TRBV27*00(400)		TRBJ1-4*00(235)		556|567|593|0|11||55.0		24|43|71|23|42||95.0												TGTGCCAGCAGCCCATGGTCTGGTAATGAAAAACTGTTTTTT	36								CASSPWSGNEKLFF		:::::::::0:-6:11:::::23:-4:42:::	TLML_1_	RNA
6525	CLONES_TRBTLML_1__FU16_TCR-JV_cDNA_13_GTACGCAA_merged_170000.txt	9974	1	3.2202e-05	TGTGCCAGCAGCCCACGAAGGGAGCACAATGAGCAGTTCTTC	EEEEEEEEEEEEEEEEEEEEEEEEEEEEEEEEEEEEEEEEEE	TRBV12-3*00(125),TRBV12-4*00(125)	TRBD2*00(25)	TRBJ2-1*00(225)		530|541|567|0|11||55.0;530|541|567|0|11||55.0	25|30|48|19|24||25.0	25|42|70|25|42||85.0												TGTGCCAGCAGCCCACGAAGGGAGCACAATGAGCAGTTCTTC	36								CASSPRREHNEQFF		:::::::::0:-6:11:19:-9:-2:24:25:-5:42:::	TLML_1_	RNA
6526	CLONES_TRBTLML_1__FU16_TCR-JV_cDNA_13_GTACGCAA_merged_170000.txt	9975	1	3.2202e-05	TGTGCCAGCAGCCCAGTCCAGTTTGGAGAGACCCAGTACTTC	EAEEEEEEEEEEEEEEEEEEEEEEEEEEEEEEEEEEEEEEEE	TRBV12-3*00(165),TRBV12-4*00(165)	TRBD2*00(25)	TRBJ2-5*00(220)		530|541|567|0|11||55.0;530|541|567|0|11||55.0	10|15|48|14|19||25.0	24|40|68|26|42||80.0												TGTGCCAGCAGCCCAGTCCAGTTTGGAGAGACCCAGTACTTC	32								CASSPVQFGETQYF		:::::::::0:-6:11:14:6:-17:19:26:-4:42:::	TLML_1_	RNA
6527	CLONES_TRBTLML_1__FU16_TCR-JV_cDNA_13_GTACGCAA_merged_170000.txt	9976	1	3.2202e-05	TGTGCCAGCAGCCCAACCCCCGCTAGTTATGGCTACACCTTC	EEEEEEAEEEEEEEEEEEEEEEEEEE6EEEEEEEEEEEEEEE	TRBV7-9*00(830)	TRBD2*00(45)	TRBJ1-2*00(115)		556|568|593|0|12||60.0	4|13|48|18|27||45.0	25|40|68|27|42||75.0												TGTGCCAGCAGCCCAACCCCCGCTAGTTATGGCTACACCTTC	21								CASSPTPASYGYTF		:::::::::0:-5:12:18:12:-19:27:27:-5:42:::	TLML_1_	RNA
6528	CLONES_TRBTLML_1__FU16_TCR-JV_cDNA_13_GTACGCAA_merged_170000.txt	9977	1	3.2202e-05	TGTGCCAGCAGCCGTATGGAACTAGCGGGAGGGTTGATCCTC	EEEEEEEEEEEAEEE<EEEEEEEEEEEEEAEEEEEEEEEEEE	TRBV7-2*00(684)	TRBD2*00(65)	TRBJ2-1*00(150)		580|592|617|0|12||60.0	19|32|48|20|33||65.0	40|42|70|40|42||10.0												TGTGCCAGCAGCCGTATGGAACTAGCGGGAGGGTTGATCCTC	27								CASSRMELAGGLIL		:::::::::0:-5:12:20:-3:0:33:40:-20:42:::	TLML_1_	RNA
6529	CLONES_TRBTLML_1__FU16_TCR-JV_cDNA_13_GTACGCAA_merged_170000.txt	9978	1	3.2202e-05	TGTGCCAGCAGCCGGGGGGGGTATGGAGATACGCAGTATTTT	EEEEEEEEEEEEEEEEEEEEEAEAEEEEEEEEEEEEEEEEEE	TRBV5-4*00(165)	TRBD1*00(25)	TRBJ2-3*00(220)		549|561|585|0|12||60.0	18|23|36|13|18||25.0	25|41|69|26|42||80.0												TGTGCCAGCAGCCGGGGGGGGTATGGAGATACGCAGTATTTT	32								CASSRGGYGDTQYF		:::::::::0:-4:12:13:-6:-1:18:26:-5:42:::	TLML_1_	RNA
6530	CLONES_TRBTLML_1__FU16_TCR-JV_cDNA_13_GTACGCAA_merged_170000.txt	9979	1	3.2202e-05	TGTGCCAGCAGCCGGGACAGGGGCAATCAGCCCCAGCATTTT	EEEEEEEEEEEEEEEEEEEEEEEEEEEEEEEEEEEEEEEEEE	TRBV21-1*00(475)	TRBD1*00(50)	TRBJ1-5*00(240)		544|556|581|0|12||60.0	11|21|36|12|22||50.0	22|42|70|22|42||100.0												TGTGCCAGCAGCCGGGACAGGGGCAATCAGCCCCAGCATTTT	36								CASSRDRGNQPQHF		:::::::::0:-5:12:12:1:-3:22:22:-2:42:::	TLML_1_	RNA
6531	CLONES_TRBTLML_1__FU16_TCR-JV_cDNA_13_GTACGCAA_merged_170000.txt	9980	1	3.2202e-05	TGTGCCAGCAGCCGGACTTATAGCACAGATACGCAGTATTTT	EEAEEEEEEEAEEEEEEEEEEEEEEEEEEEEEEEEEEEEEEE	TRBV3-1*00(240),TRBV3-2*00(240)	TRBD2*00(25)	TRBJ2-3*00(250)		543|556|580|0|13||65.0;543|556|580|0|13||65.0	17|22|48|13|18||25.0	19|41|69|20|42||110.0												TGTGCCAGCAGCCGGACTTATAGCACAGATACGCAGTATTTT	32								CASSRTYSTDTQYF		:::::::::0:-4:13:13:-1:-10:18:20:1:42:::	TLML_1_	RNA
6532	CLONES_TRBTLML_1__FU16_TCR-JV_cDNA_13_GTACGCAA_merged_170000.txt	9981	1	3.2202e-05	TGTGCCAGCAGCCGGACAGGGCTATTAGATACGCAGTATTTT	EEEEEEEEEEEEEEEEEEEEAEEEEEEEEEEAEEEEEEEEAE	TRBV9*00(850)	TRBD1*00(40)	TRBJ2-3*00(220)		559|571|595|0|12||60.0	13|21|36|13|21||40.0	25|41|69|26|42||80.0												TGTGCCAGCAGCCGGACAGGGCTATTAGATACGCAGTATTTT	32								CASSRTGLLDTQYF		:::::::::0:-4:12:13:-1:-3:21:26:-5:42:::	TLML_1_	RNA
6533	CLONES_TRBTLML_1__FU16_TCR-JV_cDNA_13_GTACGCAA_merged_170000.txt	9982	1	3.2202e-05	TGTGCCAGCAGCCGGAGGACAGCGGACACTGAAGCTTTCTTT	EEEEEEEEEEEEEEEEEEEEEEEEEEEEEEEEEEEEEEEEEE	TRBV11-1*00(140),TRBV7-9*00(140),TRBV4-2*00(129),TRBV5-5*00(124),TRBV5-8*00(124)	TRBD1*00(30)	TRBJ1-1*00(225)		531|543|568|0|12||60.0;556|568|593|0|12||60.0;537|550|574|0|13||65.0;549|561|585|0|12||60.0;551|563|587|0|12||60.0	13|19|36|16|22||30.0	23|40|68|25|42||85.0												TGTGCCAGCAGCCGGAGGACAGCGGACACTGAAGCTTTCTTT	36								CASSRRTADTEAFF		:::::::::0:-5:12:16:-1:-5:22:25:-3:42:::	TLML_1_	RNA
6534	CLONES_TRBTLML_1__FU16_TCR-JV_cDNA_13_GTACGCAA_merged_170000.txt	9983	1	3.2202e-05	TGTGCCAGCAGCCGACTAGCGGGAGGGCTTGAGCAGTTCTTC	EEEEEEEEEEEEEEEEEAEAEEEEEEEEEEEEEEEEEEEEEE	TRBV5-5*00(490),TRBV5-6*00(442)	TRBD2*00(75)	TRBJ2-1*00(205)		549|561|585|0|12||60.0;550|562|586|0|12||60.0	18|33|48|13|28||75.0	29|42|70|29|42||65.0												TGTGCCAGCAGCCGACTAGCGGGAGGGCTTGAGCAGTTCTTC	32								CASSRLAGGLEQFF		:::::::::0:-4:12:13:-2:1:28:29:-9:42:::	TLML_1_	RNA
6535	CLONES_TRBTLML_1__FU16_TCR-JV_cDNA_13_GTACGCAA_merged_170000.txt	9984	1	3.2202e-05	TGTGCCAGCAGCCGACTAGCGGGAGGGGAGACCCAGTACTTC	EEEEEEEEEEAEEEEEEEEEEEEEEEEEEEEEAAEEEEEEEA	TRBV3-1*00(325),TRBV3-2*00(309)	TRBD2*00(70)	TRBJ2-5*00(215)		543|556|580|0|13||65.0;543|556|580|0|13||65.0	18|32|48|13|27||70.0	25|40|68|27|42||75.0												TGTGCCAGCAGCCGACTAGCGGGAGGGGAGACCCAGTACTTC	32								CASSRLAGGETQYF		:::::::::0:-4:13:13:-2:0:27:27:-5:42:::	TLML_1_	RNA
6536	CLONES_TRBTLML_1__FU16_TCR-JV_cDNA_13_GTACGCAA_merged_170000.txt	9985	1	3.2202e-05	TGTGCCAGCAGCCGAAGATACGTAAGCGATACGCAGTATTTT	EEEEEEEEEEEEEEEEEEEEEEEEEEEEEEEEEEEEEEEEEE	TRBV3-1*00(494),TRBV3-2*00(446)		TRBJ2-3*00(215)		543|561|580|0|19|I556G|69.0;543|561|580|0|19|I556G|69.0		26|41|69|27|42||75.0												TGTGCCAGCAGCCGAAGATACGTAAGCGATACGCAGTATTTT	36								CASSRRYVSDTQYF		:::::::::0:1:19:::::27:-6:42:::	TLML_1_	RNA
6537	CLONES_TRBTLML_1__FU16_TCR-JV_cDNA_13_GTACGCAA_merged_170000.txt	9986	1	3.2202e-05	TGTGCCAGCAGCCACGGAGCGTTCACAGATACGCAGTATTTT	EEEEEEEEEEEEEEEEEEEEEEEEEEEEEEEEEEEEEEEEEE	TRBV11-2*00(97),TRBV11-3*00(97),TRBV3-1*00(91)		TRBJ2-3*00(235)		522|534|559|0|12||60.0;521|533|558|0|12||60.0;543|557|580|0|14||70.0		22|41|69|23|42||95.0												TGTGCCAGCAGCCACGGAGCGTTCACAGATACGCAGTATTTT	36								CASSHGAFTDTQYF		:::::::::0:-5:12:::::23:-2:42:::	TLML_1_	RNA
6538	CLONES_TRBTLML_1__FU16_TCR-JV_cDNA_13_GTACGCAA_merged_170000.txt	9987	1	3.2202e-05	TGTGCCAGCAGCCAGCCTAGCGGGAGCTACGAGCAGTACTTC	EEEEEAEEEEEEEEEEEEEEEEEEEEEEEEEEEEEEEEAEEE	TRBV3-1*00(500),TRBV3-2*00(452)	TRBD2*00(50)	TRBJ2-7*00(220)		543|557|580|0|14||70.0;543|557|580|0|14||70.0	20|30|48|16|26||50.0	23|39|67|26|42||80.0												TGTGCCAGCAGCCAGCCTAGCGGGAGCTACGAGCAGTACTTC	32								CASSQPSGSYEQYF		:::::::::0:-3:14:16:-4:-2:26:26:-3:42:::	TLML_1_	RNA
6539	CLONES_TRBTLML_1__FU16_TCR-JV_cDNA_13_GTACGCAA_merged_170000.txt	9988	1	3.2202e-05	TGTGCCAGCAGCCAGCCCCGGGGGCAAGAGACCCAGTACTTC	EEEEEEEEEEEEAEEEAEEEEEEEEEEEEEEEEEEEEEAAEE	TRBV6-2*00(370),TRBV6-3*00(370)	TRBD1*00(30),TRBD2*00(30)	TRBJ2-5*00(230)		516|527|553|0|11||55.0;516|527|553|0|11||55.0	9|15|36|16|22||30.0;13|19|48|16|22||30.0	22|40|68|24|42||90.0												TGTGCCAGCAGCCAGCCCCGGGGGCAAGAGACCCAGTACTTC	32								CASSQPRGQETQYF		:::::::::0:-6:11:16:3:-9:22:24:-2:42:::	TLML_1_	RNA
6540	CLONES_TRBTLML_1__FU16_TCR-JV_cDNA_13_GTACGCAA_merged_170000.txt	9989	1	3.2202e-05	TGTGCCAGCAGCCAGGGACAGTCTTACAATGAGCAGTTCTTC	EEEEEEEEEEEEEEEEEEEEEEEEEEEEEEEEEEEEEEAAAA	TRBV12-3*00(675),TRBV12-4*00(675)	TRBD1*00(35)	TRBJ2-1*00(95)		530|541|567|0|11||55.0;530|541|567|0|11||55.0	12|19|36|14|21||35.0	24|42|70|24|42||90.0												TGTGCCAGCAGCCAGGGACAGTCTTACAATGAGCAGTTCTTC	32								CASSQGQSYNEQFF		:::::::::0:-6:11:14:0:-5:21:24:-4:42:::	TLML_1_	RNA
6541	CLONES_TRBTLML_1__FU16_TCR-JV_cDNA_13_GTACGCAA_merged_170000.txt	9990	1	3.2202e-05	TGTGCCAGCAGCCAACCGACAGCGATTTATGGCTACACCTTC	EEEEEEEEEEEEEEEEEEEEEEEEEEEEEEEEEEEEEEEEEE	TRBV3-1*00(480)	TRBD1*00(25)	TRBJ1-2*00(215)		543|558|580|0|15||75.0	14|19|36|17|22||25.0	25|40|68|27|42||75.0												TGTGCCAGCAGCCAACCGACAGCGATTTATGGCTACACCTTC	36								CASSQPTAIYGYTF		:::::::::0:-2:15:17:-2:-5:22:27:-5:42:::	TLML_1_	RNA
6542	CLONES_TRBTLML_1__FU16_TCR-JV_cDNA_13_GTACGCAA_merged_170000.txt	9991	1	3.2202e-05	TGTGCCAGCAGCCAACACGCCAGGGGTCTTGAGCAGTTCTTC	EEEEEEEEEEEEEEEEEEEEEEEEEEEEEEEEEEEEEEEEEE	TRBV14*00(270)	TRBD1*00(30)	TRBJ2-1*00(205)		516|531|553|0|15||75.0	16|22|36|20|26||30.0	29|42|70|29|42||65.0												TGTGCCAGCAGCCAACACGCCAGGGGTCTTGAGCAGTTCTTC	36								CASSQHARGLEQFF		:::::::::0:-2:15:20:-4:-2:26:29:-9:42:::	TLML_1_	RNA
6543	CLONES_TRBTLML_1__FU16_TCR-JV_cDNA_13_GTACGCAA_merged_170000.txt	9992	1	3.2202e-05	TGTGCCAGCAGCCAAGTCTCCCCAGATGTTCCCCAGCATTTT	EEEEEEEEEEEEEEEEEEEEEEEEEEEEEEEEEEEEEEEEEE	TRBV4-2*00(1140),TRBV4-3*00(996)	TRBD2*00(25)	TRBJ1-5*00(200)		537|553|574|0|16||80.0;537|553|574|0|16|SC539T|64.0	2|7|48|17|22||25.0	30|42|70|30|42||60.0												TGTGCCAGCAGCCAAGTCTCCCCAGATGTTCCCCAGCATTTT	36								CASSQVSPDVPQHF		:::::::::0:-1:16:17:14:-25:22:30:-10:42:::	TLML_1_	RNA
6544	CLONES_TRBTLML_1__FU16_TCR-JV_cDNA_13_GTACGCAA_merged_170000.txt	9993	1	3.2202e-05	TGTGCCAGCAGCCAAGTGGGACTTAGTGAGACCCAGTACTTC	EEEEEEEEEEEEEEEEEEEEEAEEEEEEEEEEEEEEEEEEEE	TRBV14*00(310)	TRBD2*00(30)	TRBJ2-5*00(215)		516|532|553|0|16||80.0	16|22|48|17|23||30.0	25|40|68|27|42||75.0												TGTGCCAGCAGCCAAGTGGGACTTAGTGAGACCCAGTACTTC	32								CASSQVGLSETQYF		:::::::::0:-1:16:17:0:-10:23:27:-5:42:::	TLML_1_	RNA
6545	CLONES_TRBTLML_1__FU16_TCR-JV_cDNA_13_GTACGCAA_merged_170000.txt	9994	1	3.2202e-05	TGTGCCAGCAGCCAAGCGGGGGCCTCCTACGAGCAGTACTTC	EEEEEEEEEEEEEEEEEEEEEEEEEEEEEEEEEE<EEEEEEE	TRBV3-1*00(300),TRBV3-2*00(300)	TRBD1*00(30)	TRBJ2-7*00(235)		543|559|580|0|16||80.0;543|559|580|0|16||80.0	18|24|36|17|23||30.0	20|39|67|23|42||95.0												TGTGCCAGCAGCCAAGCGGGGGCCTCCTACGAGCAGTACTTC	27								CASSQAGASYEQYF		:::::::::0:-1:16:17:-6:0:23:23:0:42:::	TLML_1_	RNA
6546	CLONES_TRBTLML_1__FU16_TCR-JV_cDNA_13_GTACGCAA_merged_170000.txt	9995	1	3.2202e-05	TGTGCCAGCAGCCAAGGTGGGGGCACAGATACGCAGTATTTT	EEEEEEEEEEEEEEEEEAEEEEEEEEEEEEEEEEEEEEEAAA	TRBV3-1*00(865)		TRBJ2-3*00(110)		543|559|580|0|16||80.0		21|41|69|22|42||100.0												TGTGCCAGCAGCCAAGGTGGGGGCACAGATACGCAGTATTTT	32								CASSQGGGTDTQYF		:::::::::0:-1:16:::::22:-1:42:::	TLML_1_	RNA
6548	CLONES_TRBTLML_1__FU16_TCR-JV_cDNA_13_GTACGCAA_merged_170000.txt	9997	1	3.2202e-05	TGTGCCAGCAGCCAAGGCAGGTCTGTGTACGAGCAGTACTTC	EEEEEEEEEEEEEEEEEEEEEEEEEEEEEEEEEEEEEEEEEE	TRBV16*00(420)		TRBJ2-7*00(215)		537|552|574|0|15||75.0		24|39|67|27|42||75.0												TGTGCCAGCAGCCAAGGCAGGTCTGTGTACGAGCAGTACTTC	36								CASSQGRSVYEQYF		:::::::::0:-2:15:::::27:-4:42:::	TLML_1_	RNA
6549	CLONES_TRBTLML_1__FU16_TCR-JV_cDNA_13_GTACGCAA_merged_170000.txt	9998	1	3.2202e-05	TGTGCCAGCAGCCAAGGGACTCCTCCGTATACGCAGTATTTT	EEEEEEEEEEEEEEEEEEEEEEEEEEEEEEEEEEEEEEEEEE	TRBV14*00(125),TRBV3-1*00(109),TRBV3-2*00(109)	TRBD2*00(25)	TRBJ2-3*00(210)		516|532|553|0|16||80.0;543|559|580|0|16||80.0;543|559|580|0|16||80.0	1|6|48|21|26||25.0	27|41|69|28|42||70.0												TGTGCCAGCAGCCAAGGGACTCCTCCGTATACGCAGTATTTT	36								CASSQGTPPYTQYF		:::::::::0:-1:16:21:15:-26:26:28:-7:42:::	TLML_1_	RNA
6550	CLONES_TRBTLML_1__FU16_TCR-JV_cDNA_13_GTACGCAA_merged_170000.txt	9999	1	3.2202e-05	TGTGCCAGCAGCCAAGGGACATCCTCCTACGAGCAGTACTTC	EEEEEEEEEEEEEEEEEEEEEEEEEEEEEEEEEEEEEEEEEE	TRBV16*00(339)	TRBD1*00(30)	TRBJ2-7*00(235)		537|552|574|0|15||75.0	12|18|36|15|21||30.0	20|39|67|23|42||95.0												TGTGCCAGCAGCCAAGGGACATCCTCCTACGAGCAGTACTTC	36								CASSQGTSSYEQYF		:::::::::0:-2:15:15:0:-6:21:23:0:42:::	TLML_1_	RNA
6551	CLONES_TRBTLML_1__FU16_TCR-JV_cDNA_13_GTACGCAA_merged_170000.txt	10000	1	3.2202e-05	TGTGCCAGCAGCCAAGATCGAGTCAGCTACGAGCAGTACTTC	EEEEEEEEEEEEEEEEEEEEEEEEEEEEEEEEEEEEEEEEEE	TRBV3-1*00(320),TRBV3-2*00(320)		TRBJ2-7*00(220)		543|562|580|0|19||95.0;543|562|580|0|19||95.0		23|39|67|26|42||80.0												TGTGCCAGCAGCCAAGATCGAGTCAGCTACGAGCAGTACTTC	36								CASSQDRVSYEQYF		:::::::::0:2:19:::::26:-3:42:::	TLML_1_	RNA
6552	CLONES_TRBTLML_1__FU16_TCR-JV_cDNA_13_GTACGCAA_merged_170000.txt	10001	1	3.2202e-05	TGTGCCAGCAGCCAAGATCAGGGGGCAGTTGGCTACACCTTC	EEEEEEEEEEEEEEEEEEEEEEEEEEEEEEEEAEEAEEEEEE	TRBV4-2*00(375),TRBV4-3*00(359)	TRBD1*00(35)	TRBJ1-2*00(205)		537|556|574|0|19||95.0;537|556|574|0|19|SC539T|79.0	17|24|36|19|26||35.0	27|40|68|29|42||65.0												TGTGCCAGCAGCCAAGATCAGGGGGCAGTTGGCTACACCTTC	32								CASSQDQGAVGYTF		:::::::::0:2:19:19:-5:0:26:29:-7:42:::	TLML_1_	RNA
6553	CLONES_TRBTLML_1__FU16_TCR-JV_cDNA_13_GTACGCAA_merged_170000.txt	10002	1	3.2202e-05	TGTGCCAGCAGCCAAGAGACAGGAGGCGAAGAGCAGTTCTTC	EEEEEEEAEEAEEEEEEEEAAEEEEEEEEEEEEEEEEEEEEE	TRBV14*00(930)	TRBD1*00(39)	TRBJ2-1*00(200)		516|533|553|0|17||85.0	14|25|36|17|28|SG20A|39.0	30|42|70|30|42||60.0												TGTGCCAGCAGCCAAGAGACAGGAGGCGAAGAGCAGTTCTTC	32								CASSQETGGEEQFF		:::::::::0:0:17:17:-2:1:28:30:-10:42:::	TLML_1_	RNA
6554	CLONES_TRBTLML_1__FU16_TCR-JV_cDNA_13_GTACGCAA_merged_170000.txt	10003	1	3.2202e-05	TGTGCCAGCAGCCAAACTCTGGTGAACACTGAAGCTTTCTTT	EEEEEEEEEEEEEEEEEEEEEEEEEEEEEEEEEEEEEEEEEE	TRBV14*00(244)		TRBJ1-1*00(240)		516|531|553|0|15||75.0		20|40|68|22|42||100.0												TGTGCCAGCAGCCAAACTCTGGTGAACACTGAAGCTTTCTTT	36								CASSQTLVNTEAFF		:::::::::0:-2:15:::::22:0:42:::	TLML_1_	RNA
6555	CLONES_TRBTLML_1__FU16_TCR-JV_cDNA_13_GTACGCAA_merged_170000.txt	10004	1	3.2202e-05	TGTGCCAGCAGCCAAAGACAGGGCACAGATACGCAGTATTTT	EEEEEEEEEEEEEEEEEEEEEEEEEEEEEEEEEEEEEEEEEE	TRBV4-2*00(490),TRBV4-3*00(474)	TRBD1*00(30)	TRBJ2-3*00(240)		537|552|574|0|15||75.0;537|552|574|0|15|SC539T|59.0	14|20|36|16|22||30.0	21|41|69|22|42||100.0												TGTGCCAGCAGCCAAAGACAGGGCACAGATACGCAGTATTTT	36								CASSQRQGTDTQYF		:::::::::0:-2:15:16:-2:-4:22:22:-1:42:::	TLML_1_	RNA
6556	CLONES_TRBTLML_1__FU16_TCR-JV_cDNA_13_GTACGCAA_merged_170000.txt	10005	1	3.2202e-05	TGTGCCAGCAGCGTTTCGGACGGCACCTACGAGCAGTACTTC	EEEEEEEEEEEEEEEEEEEEEEEEEEEEEEEEEEEEEEEEEE	TRBV9*00(490)		TRBJ2-7*00(225)		559|573|595|0|14||70.0		22|39|67|25|42||85.0												TGTGCCAGCAGCGTTTCGGACGGCACCTACGAGCAGTACTTC	36								CASSVSDGTYEQYF		:::::::::0:-2:14:::::25:-2:42:::	TLML_1_	RNA
6557	CLONES_TRBTLML_1__FU16_TCR-JV_cDNA_13_GTACGCAA_merged_170000.txt	10006	1	3.2202e-05	TGTGCCAGCAGCGTCGAGGGTGTTAGTTCACCCCTCCACTTT	EEEEEEEEEEEEEEEEEEEEEEEEEE6EEEEEEEEEEEEEEE	TRBV7-9*00(730)	TRBD2*00(25)	TRBJ1-6*00(204)		556|568|593|0|12||60.0	27|32|48|15|20||25.0	29|45|73|26|42||80.0												TGTGCCAGCAGCGTCGAGGGTGTTAGTTCACCCCTCCACTTT	21								CASSVEGVSSPLHF		:::::::::0:-5:12:15:-11:0:20:26:-9:42:::	TLML_1_	RNA
6558	CLONES_TRBTLML_1__FU16_TCR-JV_cDNA_13_GTACGCAA_merged_170000.txt	10007	1	3.2202e-05	TGTGCCAGCAGCGTGGTAGCGGGAGCTGATACGCAGTATTTT	EEEEEEEEEEEEEEEEEEEEEEEEEEEEEEEEEEEEEEEEEE	TRBV9*00(170)	TRBD2*00(45)	TRBJ2-3*00(215)		559|573|595|0|14||70.0	21|30|48|16|25||45.0	26|41|69|27|42||75.0												TGTGCCAGCAGCGTGGTAGCGGGAGCTGATACGCAGTATTTT	36								CASSVVAGADTQYF		:::::::::0:-2:14:16:-5:-2:25:27:-6:42:::	TLML_1_	RNA
6559	CLONES_TRBTLML_1__FU16_TCR-JV_cDNA_13_GTACGCAA_merged_170000.txt	10008	1	3.2202e-05	TGTGCCAGCAGCGTAGGGTATGAAGGCGGGGAGCAGTACTTC	EEEEEEEEEEEEEEEEEEEEEEEEEEEEEEEEEEEEEEEEEE	TRBV9*00(390)	TRBD2*00(25)	TRBJ2-7*00(200)		559|575|595|0|16||80.0	23|28|48|25|30||25.0	27|39|67|30|42||60.0												TGTGCCAGCAGCGTAGGGTATGAAGGCGGGGAGCAGTACTTC	36								CASSVGYEGGEQYF		:::::::::0:0:16:25:-7:-4:30:30:-7:42:::	TLML_1_	RNA
6560	CLONES_TRBTLML_1__FU16_TCR-JV_cDNA_13_GTACGCAA_merged_170000.txt	10009	1	3.2202e-05	TGTGCCAGCAGCGTAGGGGGGGGAGGGAATGAGCAGTTCTTC	EEEEEEEEEAEEEEEEEEEEEEEEEEEEEEEEEEEEEEEEEE	TRBV9*00(125)	TRBD2*00(35)	TRBJ2-1*00(215)		559|575|595|0|16||80.0	25|32|48|20|27||35.0	27|42|70|27|42||75.0												TGTGCCAGCAGCGTAGGGGGGGGAGGGAATGAGCAGTTCTTC	32								CASSVGGGGNEQFF		:::::::::0:0:16:20:-9:0:27:27:-7:42:::	TLML_1_	RNA
6561	CLONES_TRBTLML_1__FU16_TCR-JV_cDNA_13_GTACGCAA_merged_170000.txt	10010	1	3.2202e-05	TGTGCCAGCAGCGTAGATGTTGGAGGAAACGAGCAGTACTTC	EEEEEEEEEEEEEEEEEEAEEEEEEEEAEEEAEEEEEEEEEE	TRBV9*00(390)	TRBD2*00(25)	TRBJ2-7*00(210)		559|575|595|0|16||80.0	26|31|48|21|26||25.0	25|39|67|28|42||70.0												TGTGCCAGCAGCGTAGATGTTGGAGGAAACGAGCAGTACTTC	32								CASSVDVGGNEQYF		:::::::::0:0:16:21:-10:-1:26:28:-5:42:::	TLML_1_	RNA
6562	CLONES_TRBTLML_1__FU16_TCR-JV_cDNA_13_GTACGCAA_merged_170000.txt	10011	1	3.2202e-05	TGTGCCAGCAGCGTAGATGGGGGCGGGAATGAGCAGTTCTTC	EEEEEEEEEEEEEEEEEEEEEEEEEEEEEEEEEEEEEEEEEE	TRBV9*00(225)	TRBD1*00(35)	TRBJ2-1*00(215)		559|575|595|0|16||80.0	18|25|36|18|25||35.0	27|42|70|27|42||75.0												TGTGCCAGCAGCGTAGATGGGGGCGGGAATGAGCAGTTCTTC	36								CASSVDGGGNEQFF		:::::::::0:0:16:18:-6:1:25:27:-7:42:::	TLML_1_	RNA
6563	CLONES_TRBTLML_1__FU16_TCR-JV_cDNA_13_GTACGCAA_merged_170000.txt	10012	1	3.2202e-05	TGTGCCAGCAGCGTAGACACTAGCGGGTACGAGCAGTACTTC	EEEEEEEEEEEEEEEEEEEEEEEEEEEEEEEEEEEEEAAAAA	TRBV9*00(890)	TRBD2*00(45)	TRBJ2-7*00(75)		559|575|595|0|16||80.0	19|28|48|18|27||45.0	24|39|67|27|42||75.0												TGTGCCAGCAGCGTAGACACTAGCGGGTACGAGCAGTACTTC	32								CASSVDTSGYEQYF		:::::::::0:0:16:18:-3:-4:27:27:-4:42:::	TLML_1_	RNA
6564	CLONES_TRBTLML_1__FU16_TCR-JV_cDNA_13_GTACGCAA_merged_170000.txt	10013	1	3.2202e-05	TGTGCCAGCAGCGTAGAAGGGGGGGCAGAGACCCAGTACTTC	EEEEAEEAEEEEEEEEEEEEEEEEEEEEEEEEEEEEEEEEEE	TRBV9*00(360)	TRBD1*00(30)	TRBJ2-5*00(220)		559|575|595|0|16||80.0	17|23|36|17|23||30.0	24|40|68|26|42||80.0												TGTGCCAGCAGCGTAGAAGGGGGGGCAGAGACCCAGTACTTC	32								CASSVEGGAETQYF		:::::::::0:0:16:17:-5:-1:23:26:-4:42:::	TLML_1_	RNA
6565	CLONES_TRBTLML_1__FU16_TCR-JV_cDNA_13_GTACGCAA_merged_170000.txt	10014	1	3.2202e-05	TGTGCCAGCAGCGTAACAGGGGGTAACTACGAGCAGTACTTC	EEEEAEEEEEEEEEEEEEEEEAEEEEEEEEEEEAEEEEEEEA	TRBV7-3*00(139)	TRBD1*00(30)	TRBJ2-7*00(220)		540|557|577|0|17|ST552G|69.0	17|23|36|17|23||30.0	23|39|67|26|42||80.0												TGTGCCAGCAGCGTAACAGGGGGTAACTACGAGCAGTACTTC	32								CASSVTGGNYEQYF		:::::::::0:0:17:17:-5:-1:23:26:-3:42:::	TLML_1_	RNA
6566	CLONES_TRBTLML_1__FU16_TCR-JV_cDNA_13_GTACGCAA_merged_170000.txt	10015	1	3.2202e-05	TGTGCCAGCAGCGCCCTTGTCCGCAACTATGGCTACACCTTC	EEEEEEEEEEA<EEEEEEAEEEEEEEAAEE<EEEEEEEEEEE	TRBV7-9*00(649)	TRBD1*00(29),TRBD2*00(25)	TRBJ1-2*00(230)		556|568|593|0|12||60.0	2|11|36|13|22|SC5T|29.0;31|36|48|12|17||25.0	22|40|68|24|42||90.0												TGTGCCAGCAGCGCCCTTGTCCGCAACTATGGCTACACCTTC	27								CASSALVRNYGYTF		:::::::::0:-5:12:13:10:-13:22:24:-2:42:::	TLML_1_	RNA
6567	CLONES_TRBTLML_1__FU16_TCR-JV_cDNA_13_GTACGCAA_merged_170000.txt	10016	1	3.2202e-05	TGTGCCAGCAGCGCCCAGAGGATTAACACTGAAGCTTTCTTT	EEEEEAEEEEEEEAAAEEAEEEEEEEEEAEEEEEEEEEEEEE	TRBV3-1*00(490),TRBV3-2*00(442)		TRBJ1-1*00(230)		543|555|580|0|12||60.0;543|555|580|0|12||60.0		22|40|68|24|42||90.0												TGTGCCAGCAGCGCCCAGAGGATTAACACTGAAGCTTTCTTT	32								CASSAQRINTEAFF		:::::::::0:-5:12:::::24:-2:42:::	TLML_1_	RNA
6568	CLONES_TRBTLML_1__FU16_TCR-JV_cDNA_13_GTACGCAA_merged_170000.txt	10017	1	3.2202e-05	TGTGCCAGCAGCGCCGGACAGGGGTCCGGGGAGCTGTTTTTT	EEEEEEEEEEEEEEEEEEEEEEEEEEEEEEEEEEEEEEEEEE	TRBV7-9*00(270)	TRBD1*00(45)	TRBJ2-2*00(225)		556|568|593|0|12||60.0	13|22|36|15|24||45.0	26|43|71|25|42||85.0												TGTGCCAGCAGCGCCGGACAGGGGTCCGGGGAGCTGTTTTTT	36								CASSAGQGSGELFF		:::::::::0:-5:12:15:-1:-2:24:25:-6:42:::	TLML_1_	RNA
6569	CLONES_TRBTLML_1__FU16_TCR-JV_cDNA_13_GTACGCAA_merged_170000.txt	10018	1	3.2202e-05	TGTGCCAGCAGCGCGGGACAGGGCCCGGCAAAACTGTTTTTT	EEEEEEEEEEEEEAEEEE<EAEEEEEEEEEEEEEEE6EEEEE	TRBV2*00(330)	TRBD1*00(50)	TRBJ1-4*00(205)		518|529|555|0|11||55.0	11|21|36|13|23||50.0	30|43|71|29|42||65.0												TGTGCCAGCAGCGCGGGACAGGGCCCGGCAAAACTGTTTTTT	21								CASSAGQGPAKLFF		:::::::::0:-6:11:13:1:-3:23:29:-10:42:::	TLML_1_	RNA
6570	CLONES_TRBTLML_1__FU16_TCR-JV_cDNA_13_GTACGCAA_merged_170000.txt	10019	1	3.2202e-05	TGTGCCAGCAGCGCGGAGGTAATGAACACTGAAGCTTTCTTT	EEEEEEEEAEE<E6A<AAEEEEEEEEEE6EE<EEEEEEEEEE	TRBV4-2*00(835)	TRBD2*00(25)	TRBJ1-1*00(245)		537|549|574|0|12||60.0	26|31|48|14|19||25.0	19|40|68|21|42||105.0												TGTGCCAGCAGCGCGGAGGTAATGAACACTGAAGCTTTCTTT	21								CASSAEVMNTEAFF		:::::::::0:-5:12:14:-10:-1:19:21:1:42:::	TLML_1_	RNA
6571	CLONES_TRBTLML_1__FU16_TCR-JV_cDNA_13_GTACGCAA_merged_170000.txt	10020	1	3.2202e-05	TGTGCCAGCAGCGCGAGGACAGGGACAGAGACCCAGTACTTC	EEEEEEEEEEEEEEEEEEEEEEEEAEEEEE6EEEEEEEEEEE	TRBV7-9*00(280)	TRBD1*00(40)	TRBJ2-5*00(220)		556|568|593|0|12||60.0	13|21|36|16|24||40.0	24|40|68|26|42||80.0												TGTGCCAGCAGCGCGAGGACAGGGACAGAGACCCAGTACTTC	21								CASSARTGTETQYF		:::::::::0:-5:12:16:-1:-3:24:26:-4:42:::	TLML_1_	RNA
6572	CLONES_TRBTLML_1__FU16_TCR-JV_cDNA_13_GTACGCAA_merged_170000.txt	10021	1	3.2202e-05	TGTGCCAGCAGCGCACCGGGACCCGGAGTTGGAGCTTTCTTT	EAEEEEEEEEEEEEEAEEAEEAAA<EEEEEEEEEEEEEEEEA	TRBV12-3*00(675),TRBV12-4*00(675)	TRBD1*00(35),TRBD2*00(35)	TRBJ1-1*00(190)		530|541|567|0|11||55.0;530|541|567|0|11||55.0	10|17|36|15|22||35.0;14|21|48|15|22||35.0	30|40|68|32|42||50.0												TGTGCCAGCAGCGCACCGGGACCCGGAGTTGGAGCTTTCTTT	27								CASSAPGPGVGAFF		:::::::::0:-6:11:15:2:-7:22:32:-10:42:::	TLML_1_	RNA
6573	CLONES_TRBTLML_1__FU16_TCR-JV_cDNA_13_GTACGCAA_merged_170000.txt	10022	1	3.2202e-05	TGTGCCAGCAGCGCAGGGGGTTTGGGCACTGAAGCTTTCTTT	EEEEEEEEEEEEEEEEEEEEEEEEEEEEEEEEEEEEEEEEEE	TRBV7-6*00(140)	TRBD1*00(35)	TRBJ1-1*00(220)		576|588|613|0|12||60.0	16|23|36|13|20||35.0	24|40|68|26|42||80.0												TGTGCCAGCAGCGCAGGGGGTTTGGGCACTGAAGCTTTCTTT	36								CASSAGGLGTEAFF		:::::::::0:-5:12:13:-4:-1:20:26:-4:42:::	TLML_1_	RNA
6574	CLONES_TRBTLML_1__FU16_TCR-JV_cDNA_13_GTACGCAA_merged_170000.txt	10023	1	3.2202e-05	TGTGCCAGCAGCGGGACCTCCGGGGCCTACGAGCAGTACTTC	EEEEEEEEEEEEEEEEEEEEEEEEEEEEEEEEEEEEEEEEEE	TRBV5-6*00(322),TRBV5-5*00(306),TRBV5-7*00(306)	TRBD2*00(29),TRBD1*00(25)	TRBJ2-7*00(225)		550|562|586|0|12||60.0;549|561|585|0|12||60.0;551|563|587|0|12||60.0	29|38|48|12|21|SC32A|29.0;10|15|36|19|24||25.0	22|39|67|25|42||85.0												TGTGCCAGCAGCGGGACCTCCGGGGCCTACGAGCAGTACTTC	36								CASSGTSGAYEQYF		:::::::::0:-4:12:12:-13:6:21:25:-2:42:::	TLML_1_	RNA
6575	CLONES_TRBTLML_1__FU16_TCR-JV_cDNA_13_GTACGCAA_merged_170000.txt	10024	1	3.2202e-05	TGTGCCAGCAGCGACCGGGACGGGAGATATACGCAGTATTTT	EEEEEEEEEEEEEEEEEEEEEEEEEEEEEEEEEEEEEEEEEE	TRBV7-8*00(290)	TRBD1*00(35),TRBD2*00(35)	TRBJ2-3*00(210)		567|579|604|0|12||60.0	10|17|36|14|21||35.0;14|21|48|14|21||35.0	27|41|69|28|42||70.0												TGTGCCAGCAGCGACCGGGACGGGAGATATACGCAGTATTTT	36								CASSDRDGRYTQYF		:::::::::0:-5:12:14:2:-7:21:28:-7:42:::	TLML_1_	RNA
6576	CLONES_TRBTLML_1__FU16_TCR-JV_cDNA_13_GTACGCAA_merged_170000.txt	10025	1	3.2202e-05	TGTGCCAGCAGCGAGGCGGAGTCTCCCTACGAGCAGTACTTC	EEEEEEEEEEEEEEEEEEEEAEEEEEEEEEEEEEEEEEEEEE	TRBV9*00(405)		TRBJ2-7*00(225)		559|572|595|0|13||65.0		22|39|67|25|42||85.0												TGTGCCAGCAGCGAGGCGGAGTCTCCCTACGAGCAGTACTTC	32								CASSEAESPYEQYF		:::::::::0:-3:13:::::25:-2:42:::	TLML_1_	RNA
6577	CLONES_TRBTLML_1__FU16_TCR-JV_cDNA_13_GTACGCAA_merged_170000.txt	10026	1	3.2202e-05	TGTGCCAGCAGCATTGGGCCCCTTGGAACTGAAGCTTTCTTT	EEEE<EEEEEEEEEAAEEEEEEEEEEEEEEEEEEEEEEEEEE	TRBV14*00(515)	TRBD2*00(30)	TRBJ1-1*00(215)		516|528|553|0|12||60.0	29|35|48|15|21||30.0	25|40|68|27|42||75.0												TGTGCCAGCAGCATTGGGCCCCTTGGAACTGAAGCTTTCTTT	27								CASSIGPLGTEAFF		:::::::::0:-5:12:15:-13:3:21:27:-5:42:::	TLML_1_	RNA
6578	CLONES_TRBTLML_1__FU16_TCR-JV_cDNA_13_GTACGCAA_merged_170000.txt	10027	1	3.2202e-05	TGTGCCAGCAGCATCACAGGGGGCGAAACTGAAGCTTTCTTT	EEEEEEEEEEEEEEEEEEEEEEEEEEEEEEEEEEEEEEEEEE	TRBV7-3*00(175)	TRBD1*00(50)	TRBJ1-1*00(215)		540|552|577|0|12||60.0	15|25|36|15|25||50.0	25|40|68|27|42||75.0												TGTGCCAGCAGCATCACAGGGGGCGAAACTGAAGCTTTCTTT	36								CASSITGGETEAFF		:::::::::0:-5:12:15:-3:1:25:27:-5:42:::	TLML_1_	RNA
6579	CLONES_TRBTLML_1__FU16_TCR-JV_cDNA_13_GTACGCAA_merged_170000.txt	10028	1	3.2202e-05	TGTGCCAGCAGCAGAGGACTAGACAAGAGGGTGCAGTACTTC	EEEEEEEEEEEEEEEEEAEEEEEEEEEEEEAEEEEEEEEEEE	TRBV6-2*00(500),TRBV6-3*00(500)	TRBD2*00(35)	TRBJ2-7*00(190)		516|527|553|0|11||55.0;516|527|553|0|11||55.0	17|24|48|15|22||35.0	29|39|67|32|42||50.0												TGTGCCAGCAGCAGAGGACTAGACAAGAGGGTGCAGTACTTC	32								CASSRGLDKRVQYF		:::::::::0:-6:11:15:-1:-8:22:32:-9:42:::	TLML_1_	RNA
6580	CLONES_TRBTLML_1__FU16_TCR-JV_cDNA_13_GTACGCAA_merged_170000.txt	10029	1	3.2202e-05	TGTGCCAGCAGCAACCCCCTCCCCAGGGACGAGCAGTACTTC	EEEEEEEEEEEEEEEEEEEEEEEEEEEEEEEEEEEEEEEEEE	TRBV7-9*00(495)	TRBD2*00(35),TRBD1*00(30)	TRBJ2-7*00(210)		556|568|593|0|12||60.0	0|7|48|16|23||35.0;1|7|36|14|20||30.0	25|39|67|28|42||70.0												TGTGCCAGCAGCAACCCCCTCCCCAGGGACGAGCAGTACTTC	36								CASSNPLPRDEQYF		:::::::::0:-5:12:16:16:-25:23:28:-5:42:::	TLML_1_	RNA
6581	CLONES_TRBTLML_1__FU16_TCR-JV_cDNA_13_GTACGCAA_merged_170000.txt	10030	1	3.2202e-05	TGTGCCAGCAGCAAGGGATGGGGGGAAGAGACCCAGTACTTC	EEEAEEEEEEEEEEEEEEEEEEEEEEEEEEEEEEEEEEEEEE	TRBV3-1*00(310),TRBV3-2*00(310)	TRBD1*00(25)	TRBJ2-5*00(225)		543|555|580|0|12||60.0;543|555|580|0|12||60.0	18|23|36|19|24||25.0	23|40|68|25|42||85.0												TGTGCCAGCAGCAAGGGATGGGGGGAAGAGACCCAGTACTTC	32								CASSKGWGEETQYF		:::::::::0:-5:12:19:-6:-1:24:25:-3:42:::	TLML_1_	RNA
6582	CLONES_TRBTLML_1__FU16_TCR-JV_cDNA_13_GTACGCAA_merged_170000.txt	10031	1	3.2202e-05	TGTGCCAGCAGCAAAGCCCGGATTCTGGAGACCCAGTACTTC	EEEEEEEEEEEEEEEEEEAEEEEEEEEEEEEAEEEEEEEEEE	TRBV21-1*00(445)		TRBJ2-5*00(215)		544|561|581|0|17||85.0		25|40|68|27|42||75.0												TGTGCCAGCAGCAAAGCCCGGATTCTGGAGACCCAGTACTTC	32								CASSKARILETQYF		:::::::::0:0:17:::::27:-5:42:::	TLML_1_	RNA
6583	CLONES_TRBTLML_1__FU16_TCR-JV_cDNA_13_GTACGCAA_merged_170000.txt	10032	1	3.2202e-05	TGTGCCAGCAGGCCTCAGGGGGCGATTCAGCCCCAGCATTTT	EEEEEEEEEEEEEEEEEEEEEEEEEEEEEEEEEEEEEEEEEE	TRBV27*00(290)	TRBD1*00(45)	TRBJ1-5*00(220)		556|567|593|0|11||55.0	16|25|36|15|24||45.0	26|42|70|26|42||80.0												TGTGCCAGCAGGCCTCAGGGGGCGATTCAGCCCCAGCATTTT	36								CASRPQGAIQPQHF		:::::::::0:-6:11:15:-4:1:24:26:-6:42:::	TLML_1_	RNA
6584	CLONES_TRBTLML_1__FU16_TCR-JV_cDNA_13_GTACGCAA_merged_170000.txt	10033	1	3.2202e-05	TGTGCCAGCAGGCCAGGCAGCGGGAGTTACATTCAGTACTTC	EEEEEEEEEEEEEEEEEEEEEEEEEEEEEEEAEEEEEEEEEE	TRBV2*00(650)	TRBD2*00(40)	TRBJ2-4*00(210)		518|529|555|0|11||55.0	22|30|48|18|26||40.0	28|42|70|28|42||70.0												TGTGCCAGCAGGCCAGGCAGCGGGAGTTACATTCAGTACTTC	32								CASRPGSGSYIQYF		:::::::::0:-6:11:18:-6:-2:26:28:-8:42:::	TLML_1_	RNA
6585	CLONES_TRBTLML_1__FU16_TCR-JV_cDNA_13_GTACGCAA_merged_170000.txt	10034	1	3.2202e-05	TGTGCCAGCAGGGCCAGGAACAGTAATTCACCCCTCCACTTT	EEEEEEAEEEEEEEEEEEEEEEEEEEAEEEEEEEEEEEEEEE	TRBV4-2*00(480),TRBV4-3*00(464)		TRBJ1-6*00(219)		537|548|574|0|11||55.0;537|548|574|0|11|SC539T|39.0		26|45|73|23|42||95.0												TGTGCCAGCAGGGCCAGGAACAGTAATTCACCCCTCCACTTT	32								CASRARNSNSPLHF		:::::::::0:-6:11:::::23:-6:42:::	TLML_1_	RNA
6586	CLONES_TRBTLML_1__FU16_TCR-JV_cDNA_13_GTACGCAA_merged_170000.txt	10035	1	3.2202e-05	TGTGCCAGCAGGGACCGGGAGTACCACAATGAGCAGTTCTTC	EEEEEEEEEEEEEEEEEEEEEEEEEEEEEEEEEEEEEEEEEE	TRBV13*00(585)	TRBD1*00(30),TRBD2*00(30)	TRBJ2-1*00(225)		567|578|604|0|11||55.0	10|16|36|14|20||30.0;14|20|48|14|20||30.0	25|42|70|25|42||85.0												TGTGCCAGCAGGGACCGGGAGTACCACAATGAGCAGTTCTTC	36								CASRDREYHNEQFF		:::::::::0:-6:11:14:2:-8:20:25:-5:42:::	TLML_1_	RNA
6587	CLONES_TRBTLML_1__FU16_TCR-JV_cDNA_13_GTACGCAA_merged_170000.txt	10036	1	3.2202e-05	TGTGCCAGCAGGAGGGGACAGGGTCGATACGAGCAGTACTTC	EEEEEEEEEEEEEEEEEEEEEEEEEEEEEEEEEEEEEEEEEE	TRBV6-1*00(225),TRBV6-5*00(225),TRBV6-3*00(209),TRBV6-6*00(209),TRBV6-8*00(209)	TRBD1*00(45)	TRBJ2-7*00(215)		516|527|553|0|11||55.0;519|530|556|0|11||55.0;516|527|553|0|11||55.0;516|527|553|0|11||55.0;512|523|549|0|11||55.0	12|21|36|14|23||45.0	24|39|67|27|42||75.0												TGTGCCAGCAGGAGGGGACAGGGTCGATACGAGCAGTACTTC	36								CASRRGQGRYEQYF		:::::::::0:-6:11:14:0:-3:23:27:-4:42:::	TLML_1_	RNA
6588	CLONES_TRBTLML_1__FU16_TCR-JV_cDNA_13_GTACGCAA_merged_170000.txt	10037	1	3.2202e-05	TGTGCCAGCAGGAGACAGCTGAACACCGGGGAGCTGTTTTTT	EEEEEEEEEEEEEEEEEEEEEEEEEEEEEEEEEEEEEEEEEE	TRBV28*00(640)	TRBD1*00(25)	TRBJ2-2*00(155)		564|575|601|0|11||55.0	14|19|36|13|18||25.0	21|43|71|20|42||110.0												TGTGCCAGCAGGAGACAGCTGAACACCGGGGAGCTGTTTTTT	36								CASRRQLNTGELFF		:::::::::0:-6:11:13:-2:-5:18:20:-1:42:::	TLML_1_	RNA
6589	CLONES_TRBTLML_1__FU16_TCR-JV_cDNA_13_GTACGCAA_merged_170000.txt	10038	1	3.2202e-05	TGTGCCAGCAGGAAACAGGGACCCACAGATACGCAGTATTTT	AEEEEEEEEEEEEEEEEEEEEEEEEEEEEEEEEEEEEEEEEE	TRBV2*00(405)	TRBD1*00(30)	TRBJ2-3*00(235)		518|529|555|0|11||55.0	15|21|36|14|20||30.0	22|41|69|23|42||95.0												TGTGCCAGCAGGAAACAGGGACCCACAGATACGCAGTATTTT	32								CASRKQGPTDTQYF		:::::::::0:-6:11:14:-3:-3:20:23:-2:42:::	TLML_1_	RNA
6590	CLONES_TRBTLML_1__FU16_TCR-JV_cDNA_13_GTACGCAA_merged_170000.txt	10039	1	3.2202e-05	TGTGCCAGCAGATTAACAGGGGGCCAAGAGACCCAGTACTTC	EEEEEEEEEEEEEEEEEEEEEEEEEEEEEEEEEEEEEEEEEE	TRBV7-8*00(779)	TRBD1*00(40)	TRBJ2-5*00(235)		567|582|604|0|15|SC578A|59.0	15|23|36|15|23||40.0	21|40|68|23|42||95.0												TGTGCCAGCAGATTAACAGGGGGCCAAGAGACCCAGTACTTC	36								CASRLTGGQETQYF		:::::::::0:-2:15:15:-3:-1:23:23:-1:42:::	TLML_1_	RNA
6591	CLONES_TRBTLML_1__FU16_TCR-JV_cDNA_13_GTACGCAA_merged_170000.txt	10040	1	3.2202e-05	TGTGCCAGCAGATCTAGCGGGAGCTCCTACGAGCAGTACTTC	EEEEEEEEEEEEEEEEEAEEEEEEEEEEEEEEEEEEEEEEEE	TRBV3-1*00(865)	TRBD2*00(30)	TRBJ2-7*00(215)		543|554|580|0|11||55.0	20|26|48|13|19||30.0	16|39|67|19|42||115.0												TGTGCCAGCAGATCTAGCGGGAGCTCCTACGAGCAGTACTTC	32								CASRSSGSSYEQYF		:::::::::0:-6:11:13:-4:-6:19:19:4:42:::	TLML_1_	RNA
6592	CLONES_TRBTLML_1__FU16_TCR-JV_cDNA_13_GTACGCAA_merged_170000.txt	10041	1	3.2202e-05	TGTGCCAGCAGACCCGGGACAGGGGTTGAAAAACTGTTTTTT	EEEEEEEEEEEEEEEEEEEEEEEEEEEEEEEEEEEEEEEEEE	TRBV12-3*00(270),TRBV12-4*00(270)	TRBD1*00(65)	TRBJ1-4*00(220)		530|541|567|0|11||55.0;530|541|567|0|11||55.0	9|22|36|12|25||65.0	27|43|71|26|42||80.0												TGTGCCAGCAGACCCGGGACAGGGGTTGAAAAACTGTTTTTT	36								CASRPGTGVEKLFF		:::::::::0:-6:11:12:3:-2:25:26:-7:42:::	TLML_1_	RNA
6593	CLONES_TRBTLML_1__FU16_TCR-JV_cDNA_13_GTACGCAA_merged_170000.txt	10042	1	3.2202e-05	TGTGCCAGCAGACCAACAGGCTCTGGAAACACCATATATTTT	EEEEEEEEEEEEEEEEEEEEEEEEEEEEEEEEEEEEEEEEEE	TRBV2*00(335)		TRBJ1-3*00(255)		518|529|555|0|11||55.0		19|42|70|19|42||115.0												TGTGCCAGCAGACCAACAGGCTCTGGAAACACCATATATTTT	36								CASRPTGSGNTIYF		:::::::::0:-6:11:::::19:1:42:::	TLML_1_	RNA
6594	CLONES_TRBTLML_1__FU16_TCR-JV_cDNA_13_GTACGCAA_merged_170000.txt	10043	1	3.2202e-05	TGTGCCAGCAGACGAGGACAGTCGGTGGGGACCCAGTACTTC	EEEEEEEEEEEEEEEEEEEEEEEEEEEEEEEEAEEEEAEEEE	TRBV6-2*00(225),TRBV6-3*00(225),TRBV6-1*00(209),TRBV6-5*00(209)	TRBD1*00(30)	TRBJ2-5*00(205)		516|527|553|0|11||55.0;516|527|553|0|11||55.0;516|527|553|0|11||55.0;519|530|556|0|11||55.0	13|19|36|15|21||30.0	27|40|68|29|42||65.0												TGTGCCAGCAGACGAGGACAGTCGGTGGGGACCCAGTACTTC	32								CASRRGQSVGTQYF		:::::::::0:-6:11:15:-1:-5:21:29:-7:42:::	TLML_1_	RNA
6595	CLONES_TRBTLML_1__FU16_TCR-JV_cDNA_13_GTACGCAA_merged_170000.txt	10044	1	3.2202e-05	TGTGCCAGCAGACAGACAGGGGAGAACACTGAAGCTTTCTTT	EEEEEEEEEEAEEEEAEEEEE<EEAEEAEEEEEAEEEEEEEE	TRBV14*00(425)	TRBD1*00(40)	TRBJ1-1*00(235)		516|527|553|0|11||55.0	14|22|36|14|22||40.0	21|40|68|23|42||95.0												TGTGCCAGCAGACAGACAGGGGAGAACACTGAAGCTTTCTTT	27								CASRQTGENTEAFF		:::::::::0:-6:11:14:-2:-2:22:23:-1:42:::	TLML_1_	RNA
6596	CLONES_TRBTLML_1__FU16_TCR-JV_cDNA_13_GTACGCAA_merged_170000.txt	10045	1	3.2202e-05	TGTGCCAGCAGAGGATCGGCCTTCTACAATGAGCAGTTCTTC	EEEEEEEEEEEEEEEEEEEEE<EEAEEEEEEEEEEEEEEEEE	TRBV27*00(555)		TRBJ2-1*00(235)		556|567|593|0|11||55.0		23|42|70|23|42||95.0												TGTGCCAGCAGAGGATCGGCCTTCTACAATGAGCAGTTCTTC	27								CASRGSAFYNEQFF		:::::::::0:-6:11:::::23:-3:42:::	TLML_1_	RNA
6597	CLONES_TRBTLML_1__FU16_TCR-JV_cDNA_13_GTACGCAA_merged_170000.txt	10046	1	3.2202e-05	TGTGCCAGCAGAGAGACAGGGGACCATTACGAGCAGTACTTC	EEEEEEEAEEEEAEEEEEEEEEEEEE<AEEEEEEEEEEEEEE	TRBV2*00(470)	TRBD1*00(40)	TRBJ2-7*00(215)		518|529|555|0|11||55.0	14|22|36|14|22||40.0	24|39|67|27|42||75.0												TGTGCCAGCAGAGAGACAGGGGACCATTACGAGCAGTACTTC	27								CASRETGDHYEQYF		:::::::::0:-6:11:14:-2:-2:22:27:-4:42:::	TLML_1_	RNA
6598	CLONES_TRBTLML_1__FU16_TCR-JV_cDNA_13_GTACGCAA_merged_170000.txt	10047	1	3.2202e-05	TGTGCCAGCAGAACGGAGAGGAACTACAATGAGCAGTTCTTC	EEEEEEEEEEEEEEEEEEEEEEEEEEEEEEEEEEEAEEEEEE	TRBV2*00(200)		TRBJ2-1*00(235)		518|529|555|0|11||55.0		23|42|70|23|42||95.0												TGTGCCAGCAGAACGGAGAGGAACTACAATGAGCAGTTCTTC	32								CASRTERNYNEQFF		:::::::::0:-6:11:::::23:-3:42:::	TLML_1_	RNA
6599	CLONES_TRBTLML_1__FU16_TCR-JV_cDNA_13_GTACGCAA_merged_170000.txt	10048	1	3.2202e-05	TGTGCCAGCAGAAGGGGAGGGGGTGGACAGCCCCAGCATTTT	EEEEEEEEEEEEEEEEEAEEEEEEEEEEEEEEEEEEEEEEEA	TRBV28*00(145)	TRBD2*00(35),TRBD1*00(30)	TRBJ1-5*00(215)		564|575|601|0|11||55.0	25|32|48|14|21||35.0;17|23|36|17|23||30.0	27|42|70|27|42||75.0												TGTGCCAGCAGAAGGGGAGGGGGTGGACAGCCCCAGCATTTT	32								CASRRGGGGQPQHF		:::::::::0:-6:11:14:-9:0:21:27:-7:42:::	TLML_1_	RNA
6600	CLONES_TRBTLML_1__FU16_TCR-JV_cDNA_13_GTACGCAA_merged_170000.txt	10049	1	3.2202e-05	TGTGCCAGCAGAAACCTCCTATTGAGCGGGGAAGCTTTCTTT	EEEAEAEEEEEEEEAEEEEEEEEEEE<AE<EEAEEAEEEEEE	TRBV28*00(465)	TRBD2*00(30)	TRBJ1-1*00(184)		564|575|601|0|11||55.0	22|28|48|24|30||30.0	28|40|68|30|42||60.0												TGTGCCAGCAGAAACCTCCTATTGAGCGGGGAAGCTTTCTTT	27								CASRNLLLSGEAFF		:::::::::0:-6:11:24:-6:-4:30:30:-8:42:::	TLML_1_	RNA
6601	CLONES_TRBTLML_1__FU16_TCR-JV_cDNA_13_GTACGCAA_merged_170000.txt	10050	1	3.2202e-05	TGTGCCAGCAATCCCTCAGCGGAACAAGAGACCCAGTACTTC	EEEEEEEEEEEEEEEEEEEEEEEEEEEEEEEEEEEEEEEEEE	TRBV28*00(365)	TRBD2*00(25)	TRBJ2-5*00(230)		564|574|601|0|10||50.0	0|5|48|12|17||25.0	22|40|68|24|42||90.0												TGTGCCAGCAATCCCTCAGCGGAACAAGAGACCCAGTACTTC	36								CASNPSAEQETQYF		:::::::::0:-7:10:12:16:-27:17:24:-2:42:::	TLML_1_	RNA
6602	CLONES_TRBTLML_1__FU16_TCR-JV_cDNA_13_GTACGCAA_merged_170000.txt	10051	1	3.2202e-05	TGTGCCAGCAATCAGGGGTCTAGCACAGATACGCAGTATTTT	EEEEEEEEEEEEEEEEAEEEEEEEEEEEEEEEEEEEEEEEEE	TRBV12-3*00(670),TRBV12-4*00(670)	TRBD1*00(30)	TRBJ2-3*00(255)		530|540|567|0|10||50.0;530|540|567|0|10||50.0	16|22|36|12|18||30.0	18|41|69|19|42||115.0												TGTGCCAGCAATCAGGGGTCTAGCACAGATACGCAGTATTTT	32								CASNQGSSTDTQYF		:::::::::0:-7:10:12:-4:-2:18:19:2:42:::	TLML_1_	RNA
6603	CLONES_TRBTLML_1__FU16_TCR-JV_cDNA_13_GTACGCAA_merged_170000.txt	10052	1	3.2202e-05	TGTGCCAGCAACATGGGGTACGATCGCGGGGAGCAGTACTTC	EEEEEEEEEEEEEEEEEEEEAEAAEEEEEEEEEEEEEEEEEE	TRBV12-3*00(495),TRBV12-4*00(495)	TRBD2*00(25)	TRBJ2-7*00(200)		530|540|567|0|10||50.0;530|540|567|0|10||50.0	23|28|48|25|30||25.0	27|39|67|30|42||60.0												TGTGCCAGCAACATGGGGTACGATCGCGGGGAGCAGTACTTC	32								CASNMGYDRGEQYF		:::::::::0:-7:10:25:-7:-4:30:30:-7:42:::	TLML_1_	RNA
6604	CLONES_TRBTLML_1__FU16_TCR-JV_cDNA_13_GTACGCAA_merged_170000.txt	10053	1	3.2202e-05	TGTGCCAGCAAGGGTAGACAGGGATCGAGGGGCTACACCTTC	EEEEEEEEEEEEEEEEEEEEEEEEEEEEEEEEEEEEEEEEEE	TRBV2*00(120)	TRBD1*00(35)	TRBJ1-2*00(200)		518|528|555|0|10||50.0	14|21|36|16|23||35.0	28|40|68|30|42||60.0												TGTGCCAGCAAGGGTAGACAGGGATCGAGGGGCTACACCTTC	36								CASKGRQGSRGYTF		:::::::::0:-7:10:16:-2:-3:23:30:-8:42:::	TLML_1_	RNA
6605	CLONES_TRBTLML_1__FU16_TCR-JV_cDNA_13_GTACGCAA_merged_170000.txt	10054	1	3.2202e-05	TGTGCCAGCAAGGGGAGCCCTCTCGAAGAGACCCAGTACTTC	EEEEEAEEEEEEEEEEEEEEEEEEEEEEEEEEEEEEEEEEEE	TRBV14*00(515)	TRBD2*00(30),TRBD1*00(29)	TRBJ2-5*00(225)		516|526|553|0|10||50.0	31|37|48|16|22||30.0;19|28|36|11|20|SC23A|29.0	23|40|68|25|42||85.0												TGTGCCAGCAAGGGGAGCCCTCTCGAAGAGACCCAGTACTTC	32								CASKGSPLEETQYF		:::::::::0:-7:10:16:-15:5:22:25:-3:42:::	TLML_1_	RNA
6606	CLONES_TRBTLML_1__FU16_TCR-JV_cDNA_13_GTACGCAA_merged_170000.txt	10055	1	3.2202e-05	TGTGCCAACAGCCGAGGACTAGAGATAGATACGCAGTATTTT	EEEEEEEEEEEEEEEEEEEEEEEEEEEAEEAEEEAEAAEEEE	TRBV9*00(1068)	TRBD2*00(35)	TRBJ2-3*00(120)		559|571|595|0|12|SG566A|44.0	17|24|48|15|22||35.0	25|41|69|26|42||80.0												TGTGCCAACAGCCGAGGACTAGAGATAGATACGCAGTATTTT	32								CANSRGLEIDTQYF		:::::::::0:-4:12:15:-1:-8:22:26:-5:42:::	TLML_1_	RNA
6607	CLONES_TRBTLML_1__FU16_TCR-JV_cDNA_13_GTACGCAA_merged_170000.txt	10056	1	3.2202e-05	TGTGCCAAGAAAGACGAGGATGTGAACACTGAAGCTTTCTTT	AEEEEEA6EAEEEEEEAEEEEEAEEEEEEEEEEEEEEEEEAE	TRBV11-1*00(115)		TRBJ1-1*00(240)		531|538|568|0|7||35.0		20|40|68|22|42||100.0												TGTGCCAAGAAAGACGAGGATGTGAACACTGAAGCTTTCTTT	21								CAKKDEDVNTEAFF		:::::::::0:-10:7:::::22:0:42:::	TLML_1_	RNA
6608	CLONES_TRBTLML_1__FU16_TCR-JV_cDNA_13_GTACGCAA_merged_170000.txt	10059	1	3.2202e-05	TGTGCGAGAACCCCCCCGGGGCCTCCCCTCGAGCAGTACTTC	EAEEEEAEEEAAEAEEEA<EAAEEEEEEEEEEEEEEEEEAEE	TRBV19*00(813)	TRBD2*00(34),TRBD1*00(30)	TRBJ2-7*00(205)		559|564|596|0|5||25.0	29|39|48|17|27|SC32G|34.0;9|15|36|14|20||30.0	26|39|67|29|42||65.0												TGTGCGAGAACCCCCCCGGGGCCTCCCCTCGAGCAGTACTTC	27								CARTPPGPPLEQYF		:::::::::0:-12:5:17:-13:7:27:29:-6:42:::	TLML_1_	RNA
6609	CLONES_TRBTLML_1__FU16_TCR-JV_cDNA_13_GTACGCAA_merged_170000.txt	10119	1	3.2202e-05	TGTACCAGCAGTGAAGCGCGAGGGTGGAGCGAGCAGTACTTC	EEEEEEEEEEEEEEEEEEEEEEEEEEEEEEEEEEEAEEEEEA	TRBV2*00(129)	TRBD2*00(25)	TRBJ2-7*00(205)		518|537|555|0|19|SG521A|79.0	27|32|48|19|24||25.0	26|39|67|29|42||65.0												TGTACCAGCAGTGAAGCGCGAGGGTGGAGCGAGCAGTACTTC	32								CTSSEARGWSEQYF		:::::::::0:2:19:19:-11:0:24:29:-6:42:::	TLML_1_	RNA
6610	CLONES_TRBTLML_1__FU16_TCR-JV_cDNA_13_GTACGCAA_merged_170000.txt	10120	1	3.2202e-05	TGTACCAGCAGCTCCGGACGCTTAACCTACGAGCAGTACTTC	EEEEEEEEEEEEEEEEEEEEEEEEEEEEEEEEEEEEEEEEEE	TRBV7-2*00(343),TRBV7-8*00(311)		TRBJ2-7*00(225)		580|593|617|0|13|SG583A|49.0;567|580|604|0|13|SG570A|49.0		22|39|67|25|42||85.0												TGTACCAGCAGCTCCGGACGCTTAACCTACGAGCAGTACTTC	36								CTSSSGRLTYEQYF		:::::::::0:-4:13:::::25:-2:42:::	TLML_1_	RNA
6611	CLONES_TRBTLML_1__FU16_TCR-JV_cDNA_13_GTACGCAA_merged_170000.txt	10121	1	3.2202e-05	TGTACCAGCAGCTCGGGACAGAACACCGGGGAGCTGTTTTTT	EEEEEEEEEEEEEEEEEEEEEEEEEEEEEEAEEEEEEEEEEE	TRBV11-3*00(779)	TRBD1*00(35),TRBD2*00(30)	TRBJ2-2*00(155)		521|534|558|0|13|SG524A|49.0	11|18|36|13|20||35.0;15|21|48|13|19||30.0	21|43|71|20|42||110.0												TGTACCAGCAGCTCGGGACAGAACACCGGGGAGCTGTTTTTT	32								CTSSSGQNTGELFF		:::::::::0:-4:13:13:1:-6:20:20:-1:42:::	TLML_1_	RNA
6612	CLONES_TRBTLML_1__FU16_TCR-JV_cDNA_13_GTACGCAA_merged_170000.txt	10128	1	3.2202e-05	TGCGCTACTGGGGTGGCGGGAGCTAACTATGGCTACACCTTC	EEEEEEEEEEEEEEEEEEEEEEEEEEEEEEEEEEEEEEEEEE	TRBV25-1*00(120)	TRBD2*00(25)	TRBJ1-2*00(250)		551|553|588|0|2||10.0	6|11|48|2|7||25.0	18|40|68|20|42||110.0												TGCGCTACTGGGGTGGCGGGAGCTAACTATGGCTACACCTTC	36								CATGVAGANYGYTF		:::::::::0:-15:2:2:10:-21:7:20:2:42:::	TLML_1_	RNA
6613	CLONES_TRBTLML_1__FU16_TCR-JV_cDNA_13_GTACGCAA_merged_170000.txt	10129	1	3.2202e-05	TGCGCCACCATGTCTGGGCCCTCTGGAAACACCATATATTTT	EEEEEEEEEEEEEEEEEEEEEEEEEEE<EEEEEEEEEEEEEE	TRBV7-2*00(458)	TRBD2*00(25)	TRBJ1-3*00(250)		580|587|617|0|7|ST582C|19.0	29|34|48|15|20||25.0	20|42|70|20|42||110.0												TGCGCCACCATGTCTGGGCCCTCTGGAAACACCATATATTTT	27								CATMSGPSGNTIYF		:::::::::0:-10:7:15:-13:2:20:20:0:42:::	TLML_1_	RNA
6614	CLONES_TRBTLML_1__FU16_TCR-JV_cDNA_13_GTACGCAA_merged_170000.txt	10130	1	3.2202e-05	TGCGCCAGCCTTAGCGGACCAGACACAGATACGCAGTATTTT	EAEEEEEEAEEEEEEEEEEEEEEEEEEEEEEEEEEEEEEEEE	TRBV5-1*00(540)	TRBD2*00(30)	TRBJ2-3*00(235)		554|563|590|0|9||45.0	21|27|48|11|17||30.0	22|41|69|23|42||95.0												TGCGCCAGCCTTAGCGGACCAGACACAGATACGCAGTATTTT	32								CASLSGPDTDTQYF		:::::::::0:-7:9:11:-5:-5:17:23:-2:42:::	TLML_1_	RNA
6616	CLONES_TRBTLML_1__FU16_TCR-JV_cDNA_13_GTACGCAA_merged_170000.txt	10132	1	3.2202e-05	TGCGCCAGCACGGAGGAGGCAGGGACCACTGAAGCTTTCTTT	EEEEEEEEEEEEEEEEEEEEEEEEEEEEEEEEEEEEEEEEEE	TRBV23-1*00(934)	TRBD1*00(25),TRBD2*00(25)	TRBJ1-1*00(145)		580|590|617|0|10||50.0	12|17|36|21|26||25.0;16|21|48|21|26||25.0	24|40|68|26|42||80.0												TGCGCCAGCACGGAGGAGGCAGGGACCACTGAAGCTTTCTTT	36								CASTEEAGTTEAFF		:::::::::0:-7:10:21:0:-7:26:26:-4:42:::	TLML_1_	RNA
6617	CLONES_TRBTLML_1__FU16_TCR-JV_cDNA_13_GTACGCAA_merged_170000.txt	10133	1	3.2202e-05	TGCGCCAGCAGTCTCACATCAGGGGCAGAGACCCAGTACTTC	EEEEEEEEEEEEEEEEEEEEEEEEEEEEEEEEEEEAEEEEEE	TRBV4-1*00(250),TRBV4-3*00(218)	TRBD1*00(30)	TRBJ2-5*00(220)		537|548|574|0|11||55.0;537|548|574|0|11||55.0	16|22|36|19|25||30.0	24|40|68|26|42||80.0												TGCGCCAGCAGTCTCACATCAGGGGCAGAGACCCAGTACTTC	32								CASSLTSGAETQYF		:::::::::0:-6:11:19:-4:-2:25:26:-4:42:::	TLML_1_	RNA
6618	CLONES_TRBTLML_1__FU16_TCR-JV_cDNA_13_GTACGCAA_merged_170000.txt	10134	1	3.2202e-05	TGCGCCAGCAGTGCTCTGGGAGTAACCGGGGAGCTGTTTTTT	EEEEEEEEEEEEEEEEEEEEEEEEEEEEEEEEEEEEEEEEEE	TRBV10-1*00(86)	TRBD2*00(25)	TRBJ2-2*00(230)		533|546|570|0|13||65.0	25|30|48|17|22||25.0	25|43|71|24|42||90.0												TGCGCCAGCAGTGCTCTGGGAGTAACCGGGGAGCTGTTTTTT	36								CASSALGVTGELFF		:::::::::0:-4:13:17:-9:-2:22:24:-5:42:::	TLML_1_	RNA
6619	CLONES_TRBTLML_1__FU16_TCR-JV_cDNA_13_GTACGCAA_merged_170000.txt	10135	1	3.2202e-05	TGCGCCAGCAGTGCTGAGGTGCTGGGGACACCCCTCCACTTT	EEEEEEEAEEEEEEEEEEEEEEEEEEEEEEEEE<EAAEAAEE	TRBV10-2*00(455)		TRBJ1-6*00(194)		533|546|570|0|13||65.0		31|45|73|28|42||70.0												TGCGCCAGCAGTGCTGAGGTGCTGGGGACACCCCTCCACTTT	27								CASSAEVLGTPLHF		:::::::::0:-4:13:::::28:-11:42:::	TLML_1_	RNA
6620	CLONES_TRBTLML_1__FU16_TCR-JV_cDNA_13_GTACGCAA_merged_170000.txt	10136	1	3.2202e-05	TGCGCCAGCAGTGACAGGGAACTTTCCTACGAGCAGTACTTC	EEEEEEAEEEEEE6EEEEEAEEEEEEEEEEEEEEEEEEEEEE	TRBV5-1*00(205)	TRBD1*00(35)	TRBJ2-7*00(230)		554|565|590|0|11||55.0	14|21|36|12|19||35.0	21|39|67|24|42||90.0												TGCGCCAGCAGTGACAGGGAACTTTCCTACGAGCAGTACTTC	21								CASSDRELSYEQYF		:::::::::0:-5:11:12:-2:-3:19:24:-1:42:::	TLML_1_	RNA
6621	CLONES_TRBTLML_1__FU16_TCR-JV_cDNA_13_GTACGCAA_merged_170000.txt	10137	1	3.2202e-05	TGCGCCAGCAGCTTCGGACTAGCCACAGATACGCAGTATTTT	EEEEEEEEEEEEEEAEEEEEEEEEEEEEEEEEEEEEEEEEEE	TRBV5-1*00(390)	TRBD2*00(40)	TRBJ2-3*00(235)		554|568|590|0|14||70.0	17|25|48|15|23||40.0	22|41|69|23|42||95.0												TGCGCCAGCAGCTTCGGACTAGCCACAGATACGCAGTATTTT	32								CASSFGLATDTQYF		:::::::::0:-2:14:15:-1:-7:23:23:-2:42:::	TLML_1_	RNA
6622	CLONES_TRBTLML_1__FU16_TCR-JV_cDNA_13_GTACGCAA_merged_170000.txt	10138	1	3.2202e-05	TGCGCCAGCAGCTTGTCTCAGGGTAGCACTGAAGCTTTCTTT	EEEEEEEEEEEEEEEEEEEEEEEEEEEEEEEEEEEEEEEEEE	TRBV5-1*00(210)	TRBD1*00(25)	TRBJ1-1*00(220)		554|569|590|0|15||75.0	16|21|36|18|23||25.0	24|40|68|26|42||80.0												TGCGCCAGCAGCTTGTCTCAGGGTAGCACTGAAGCTTTCTTT	36								CASSLSQGSTEAFF		:::::::::0:-1:15:18:-4:-3:23:26:-4:42:::	TLML_1_	RNA
6623	CLONES_TRBTLML_1__FU16_TCR-JV_cDNA_13_GTACGCAA_merged_170000.txt	10139	1	3.2202e-05	TGCGCCAGCAGCTTGCTACAGGGGGATTACGAGCAGTACTTC	EEAEAEEEEEEEEEEEEEEEEEEEEEEEEEEEEEEEEEEEEE	TRBV5-1*00(505)	TRBD1*00(40)	TRBJ2-7*00(215)		554|569|590|0|15||75.0	15|23|36|17|25||40.0	24|39|67|27|42||75.0												TGCGCCAGCAGCTTGCTACAGGGGGATTACGAGCAGTACTTC	32								CASSLLQGDYEQYF		:::::::::0:-1:15:17:-3:-1:25:27:-4:42:::	TLML_1_	RNA
6624	CLONES_TRBTLML_1__FU16_TCR-JV_cDNA_13_GTACGCAA_merged_170000.txt	10140	1	3.2202e-05	TGCGCCAGCAGCTTGGTCACAGCTACCTACGAGCAGTACTTC	EEEEEEEEEEEEEEEEEEEEEEEEEEEEEEEEEEEEEEEEEE	TRBV5-1*00(239)		TRBJ2-7*00(225)		554|570|590|0|16||80.0		22|39|67|25|42||85.0												TGCGCCAGCAGCTTGGTCACAGCTACCTACGAGCAGTACTTC	36								CASSLVTATYEQYF		:::::::::0:0:16:::::25:-2:42:::	TLML_1_	RNA
6625	CLONES_TRBTLML_1__FU16_TCR-JV_cDNA_13_GTACGCAA_merged_170000.txt	10141	1	3.2202e-05	TGCGCCAGCAGCTTGGCTCCAGGTTCCTACGAGCAGTACTTC	EEAEAEEEEEEEEEEEEEEEEEEEEEEEEEEEEEEEEEEEEE	TRBV5-1*00(133)		TRBJ2-7*00(230)		554|571|590|0|17||85.0		21|39|67|24|42||90.0												TGCGCCAGCAGCTTGGCTCCAGGTTCCTACGAGCAGTACTTC	32								CASSLAPGSYEQYF		:::::::::0:1:17:::::24:-1:42:::	TLML_1_	RNA
6626	CLONES_TRBTLML_1__FU16_TCR-JV_cDNA_13_GTACGCAA_merged_170000.txt	10142	1	3.2202e-05	TGCGCCAGCAGCTTGGCTCCAGAAGGGTACGAGCAGTACTTC	AAEEEE6EEEEEEEEEEEEEEEEEEEEEEEEEEEEEEEEEEE	TRBV5-1*00(100)		TRBJ2-7*00(215)		554|571|590|0|17||85.0		24|39|67|27|42||75.0												TGCGCCAGCAGCTTGGCTCCAGAAGGGTACGAGCAGTACTTC	21								CASSLAPEGYEQYF		:::::::::0:1:17:::::27:-4:42:::	TLML_1_	RNA
6627	CLONES_TRBTLML_1__FU16_TCR-JV_cDNA_13_GTACGCAA_merged_170000.txt	10143	1	3.2202e-05	TGCGCCAGCAGCTTGGCAGGAACTAACAATGAGCAGTTCTTC	EEEEEEEEEEEEEEEEEEEEEEEEEEEEEEEEEEEEEEEEEE	TRBV5-1*00(430)		TRBJ2-1*00(225)		554|571|590|0|17||85.0		25|42|70|25|42||85.0												TGCGCCAGCAGCTTGGCAGGAACTAACAATGAGCAGTTCTTC	36								CASSLAGTNNEQFF		:::::::::0:1:17:::::25:-5:42:::	TLML_1_	RNA
6628	CLONES_TRBTLML_1__FU16_TCR-JV_cDNA_13_GTACGCAA_merged_170000.txt	10144	1	3.2202e-05	TGCGCCAGCAGCTTGGGGCAGGGCGTGGAGACCCAGTACTTC	EEEEEEEEEEEEEEEEEEEEEEEEE7EEEEEEEEEEEEEEEE	TRBV5-1*00(405)	TRBD1*00(25),TRBD2*00(25)	TRBJ2-5*00(215)		554|570|590|0|16||80.0	16|21|36|18|23||25.0;28|33|48|19|24||25.0	25|40|68|27|42||75.0												TGCGCCAGCAGCTTGGGGCAGGGCGTGGAGACCCAGTACTTC	22								CASSLGQGVETQYF		:::::::::0:0:16:18:-4:-3:23:27:-5:42:::	TLML_1_	RNA
6630	CLONES_TRBTLML_1__FU16_TCR-JV_cDNA_13_GTACGCAA_merged_170000.txt	10146	1	3.2202e-05	TGCGCCAGCAGCTTGGGGACAGGAGGTGGTGAGCAGTTCTTC	EEEEEEEEEEEEEEEEEEEEEEEEEEEEEEEEEEEEEEEEEE	TRBV5-1*00(360)	TRBD1*00(35)	TRBJ2-1*00(205)		554|570|590|0|16||80.0	13|20|36|16|23||35.0	29|42|70|29|42||65.0												TGCGCCAGCAGCTTGGGGACAGGAGGTGGTGAGCAGTTCTTC	36								CASSLGTGGGEQFF		:::::::::0:0:16:16:-1:-4:23:29:-9:42:::	TLML_1_	RNA
6631	CLONES_TRBTLML_1__FU16_TCR-JV_cDNA_13_GTACGCAA_merged_170000.txt	10147	1	3.2202e-05	TGCGCCAGCAGCTTGGAGCAGCGTTCAGATACGCAGTATTTT	AEEEEEEEEEEEEEEEEEEEEEEEEEEEEEEEEEEEEEEEEE	TRBV5-1*00(100)		TRBJ2-3*00(225)		554|570|590|0|16||80.0		24|41|69|25|42||85.0												TGCGCCAGCAGCTTGGAGCAGCGTTCAGATACGCAGTATTTT	32								CASSLEQRSDTQYF		:::::::::0:0:16:::::25:-4:42:::	TLML_1_	RNA
6632	CLONES_TRBTLML_1__FU16_TCR-JV_cDNA_13_GTACGCAA_merged_170000.txt	10148	1	3.2202e-05	TGCGCCAGCAGCTTACAGGGGGTATCCTACGAGCAGTACTTC	EEEEAEEEEEEEEEEEEEEEEEEEEEEEEEEEEEEEEEEEEE	TRBV5-1*00(151)	TRBD1*00(40)	TRBJ2-7*00(230)		554|568|590|0|14||70.0	15|23|36|14|22||40.0	21|39|67|24|42||90.0												TGCGCCAGCAGCTTACAGGGGGTATCCTACGAGCAGTACTTC	32								CASSLQGVSYEQYF		:::::::::0:-2:14:14:-3:-1:22:24:-1:42:::	TLML_1_	RNA
6633	CLONES_TRBTLML_1__FU16_TCR-JV_cDNA_13_GTACGCAA_merged_170000.txt	10149	1	3.2202e-05	TGCGCCAGCAGCTTAGTAGGGTTTGGAAACACCATATATTTT	EEEEEEEEEEEEEEEEEEEEEEEEEEEEEEEEEEEEEEEEEE	TRBV5-1*00(175)		TRBJ1-3*00(235)		554|568|590|0|14||70.0		23|42|70|23|42||95.0												TGCGCCAGCAGCTTAGTAGGGTTTGGAAACACCATATATTTT	36								CASSLVGFGNTIYF		:::::::::0:-2:14:::::23:-3:42:::	TLML_1_	RNA
6634	CLONES_TRBTLML_1__FU16_TCR-JV_cDNA_13_GTACGCAA_merged_170000.txt	10150	1	3.2202e-05	TGCGCCAGCAGCTCCTATGGACAGTTTAATGAGCAGTTCTTC	EEEEEEEEEEEEEEEEEEEEEEEEEEEEEEEEEEEEAAAAA?	TRBV5-1*00(849)	TRBD1*00(30)	TRBJ2-1*00(70)		554|567|590|0|13||65.0	13|19|36|18|24||30.0	27|42|70|27|42||75.0												TGCGCCAGCAGCTCCTATGGACAGTTTAATGAGCAGTTCTTC	30								CASSSYGQFNEQFF		:::::::::0:-3:13:18:-1:-5:24:27:-7:42:::	TLML_1_	RNA
6635	CLONES_TRBTLML_1__FU16_TCR-JV_cDNA_13_GTACGCAA_merged_170000.txt	10151	1	3.2202e-05	TGCGCCAGCAGCTCCAGGACAGGCTCCTACGAGCAGTACTTC	EEEEEEEEEEEEEEEEEEEEEEEEEEEEEEE<EEEEEEEEEE	TRBV4-1*00(165),TRBV4-3*00(149)	TRBD1*00(30)	TRBJ2-7*00(240)		537|549|574|0|12||60.0;537|549|574|0|12||60.0	13|19|36|16|22||30.0	19|39|67|22|42||100.0												TGCGCCAGCAGCTCCAGGACAGGCTCCTACGAGCAGTACTTC	27								CASSSRTGSYEQYF		:::::::::0:-5:12:16:-1:-5:22:22:1:42:::	TLML_1_	RNA
6637	CLONES_TRBTLML_1__FU16_TCR-JV_cDNA_13_GTACGCAA_merged_170000.txt	10153	1	3.2202e-05	TGCGCCAGCAGCTCAGGGGTCCATAATGAAAAACTGTTTTTT	EEEEEEEEEEEEEEEEEEEEEAEEEEEEEEEEEEEEEEEEEE	TRBV5-1*00(210)	TRBD1*00(30)	TRBJ1-4*00(235)		554|567|590|0|13||65.0	16|22|36|13|19||30.0	24|43|71|23|42||95.0												TGCGCCAGCAGCTCAGGGGTCCATAATGAAAAACTGTTTTTT	32								CASSSGVHNEKLFF		:::::::::0:-3:13:13:-4:-2:19:23:-4:42:::	TLML_1_	RNA
6638	CLONES_TRBTLML_1__FU16_TCR-JV_cDNA_13_GTACGCAA_merged_170000.txt	10154	1	3.2202e-05	TGCGCCAGCAGCCCTGGGCAGGGGGTTTACGAGCAGTACTTC	EEEEEEEEEEEEEEEEEEEEEEEEEEEEEEEEEEEEAEEEEE	TRBV4-1*00(310)	TRBD1*00(35)	TRBJ2-7*00(215)		537|550|574|0|13||65.0	16|23|36|18|25||35.0	24|39|67|27|42||75.0												TGCGCCAGCAGCCCTGGGCAGGGGGTTTACGAGCAGTACTTC	32								CASSPGQGVYEQYF		:::::::::0:-4:13:18:-4:-1:25:27:-4:42:::	TLML_1_	RNA
6639	CLONES_TRBTLML_1__FU16_TCR-JV_cDNA_13_GTACGCAA_merged_170000.txt	10155	1	3.2202e-05	TGCGCCAGCAGCCCACGGACTCCTCCCTACGAGCAGTACTTC	EEEEEEEEEEEEEEEEAEEEEEEEEEEEEEAEEEEEEEEEEE	TRBV5-1*00(154)	TRBD2*00(25)	TRBJ2-7*00(225)		554|566|590|0|12||60.0	17|22|48|16|21||25.0	22|39|67|25|42||85.0												TGCGCCAGCAGCCCACGGACTCCTCCCTACGAGCAGTACTTC	32								CASSPRTPPYEQYF		:::::::::0:-4:12:16:-1:-10:21:25:-2:42:::	TLML_1_	RNA
6640	CLONES_TRBTLML_1__FU16_TCR-JV_cDNA_13_GTACGCAA_merged_170000.txt	10156	1	3.2202e-05	TGCGCCAGCAGCCGAGGGACTAGCGTCCATGAGCAGTTCTTC	EEEEEEEEEEEAEEEEEEEEEEEEEEEEEEEEEEEEEEEEEE	TRBV5-1*00(550)	TRBD2*00(50)	TRBJ2-1*00(210)		554|566|590|0|12||60.0	16|26|48|15|25||50.0	28|42|70|28|42||70.0												TGCGCCAGCAGCCGAGGGACTAGCGTCCATGAGCAGTTCTTC	32								CASSRGTSVHEQFF		:::::::::0:-4:12:15:0:-6:25:28:-8:42:::	TLML_1_	RNA
6641	CLONES_TRBTLML_1__FU16_TCR-JV_cDNA_13_GTACGCAA_merged_170000.txt	10157	1	3.2202e-05	TGCGCCAGCAGCCAAGCTGAGGGATCCGGGACCCAGTACTTC	AEEEEEEEEEEEEEEEEEEEEEEEEEEEEEEEEEEEEEEEEE	TRBV4-1*00(440)	TRBD2*00(25)	TRBJ2-5*00(205)		537|553|574|0|16||80.0	27|32|48|18|23||25.0	27|40|68|29|42||65.0												TGCGCCAGCAGCCAAGCTGAGGGATCCGGGACCCAGTACTTC	32								CASSQAEGSGTQYF		:::::::::0:-1:16:18:-11:0:23:29:-7:42:::	TLML_1_	RNA
6642	CLONES_TRBTLML_1__FU16_TCR-JV_cDNA_13_GTACGCAA_merged_170000.txt	10158	1	3.2202e-05	TGCGCCAGCAGCCAAGCGACAGGGGGCAATGAGCAGTTCTTC	EEAEEEEEEEEEEEEEEEEEEEEEEEEEEEEEEEEEEEEEEE	TRBV4-1*00(485)	TRBD1*00(45)	TRBJ2-1*00(220)		537|553|574|0|16||80.0	14|23|36|17|26||45.0	26|42|70|26|42||80.0												TGCGCCAGCAGCCAAGCGACAGGGGGCAATGAGCAGTTCTTC	32								CASSQATGGNEQFF		:::::::::0:-1:16:17:-2:-1:26:26:-6:42:::	TLML_1_	RNA
6643	CLONES_TRBTLML_1__FU16_TCR-JV_cDNA_13_GTACGCAA_merged_170000.txt	10159	1	3.2202e-05	TGCGCCAGCAGCCAAGGGACAGGAACCTACGAGCAGTACTTC	EEEEEEEEEEEEEEEEEEEEEEEEAEEEEEEEEEEEEEEEEE	TRBV5-1*00(580)	TRBD1*00(40)	TRBJ2-7*00(120)		554|566|590|0|12||60.0	12|20|36|15|23||40.0	22|39|67|25|42||85.0												TGCGCCAGCAGCCAAGGGACAGGAACCTACGAGCAGTACTTC	32								CASSQGTGTYEQYF		:::::::::0:-4:12:15:0:-4:23:25:-2:42:::	TLML_1_	RNA
6644	CLONES_TRBTLML_1__FU16_TCR-JV_cDNA_13_GTACGCAA_merged_170000.txt	10160	1	3.2202e-05	TGCGCCAGCAGCGCTGCAGGGGAGAGTGAAAAACTGTTTTTT	EEEEEEEEEEEAEEEEEEEEEEEEEEEEEEEEEEAEE6EEEE	TRBV5-1*00(520)	TRBD1*00(30)	TRBJ1-4*00(155)		554|566|590|0|12||60.0	16|22|36|16|22||30.0	27|43|71|26|42||80.0												TGCGCCAGCAGCGCTGCAGGGGAGAGTGAAAAACTGTTTTTT	21								CASSAAGESEKLFF		:::::::::0:-4:12:16:-4:-2:22:26:-7:42:::	TLML_1_	RNA
6645	CLONES_TRBTLML_1__FU16_TCR-JV_cDNA_13_GTACGCAA_merged_170000.txt	10161	1	3.2202e-05	TGCGCCAGCAGCATGGGGACACCTCGGTACGAGCAGTACTTC	EEEEEEEEEAEEEEEEAEEEE<EEEEEAEAEEEEEEEEEEEE	TRBV5-1*00(249)	TRBD1*00(25)	TRBJ2-7*00(215)		554|570|590|0|16|ST566A|64.0	13|18|36|16|21||25.0	24|39|67|27|42||75.0												TGCGCCAGCAGCATGGGGACACCTCGGTACGAGCAGTACTTC	27								CASSMGTPRYEQYF		:::::::::0:0:16:16:-1:-6:21:27:-4:42:::	TLML_1_	RNA
6646	CLONES_TRBTLML_1__FU16_TCR-JV_cDNA_13_GTACGCAA_merged_170000.txt	10162	1	3.2202e-05	TGCGCCAGCAGCACCGGGACAGGGACGGGGACCCAGTACTTC	<EEEEE7EEEEEAEEEEEAEEEAEEEAEAEEE<6EEEAEAAA	TRBV5-1*00(579)	TRBD1*00(55)	TRBJ2-5*00(64)		554|566|590|0|12||60.0	10|21|36|13|24||55.0	27|40|68|29|42||65.0												TGCGCCAGCAGCACCGGGACAGGGACGGGGACCCAGTACTTC	21								CASSTGTGTGTQYF		:::::::::0:-4:12:13:2:-3:24:29:-7:42:::	TLML_1_	RNA
6647	CLONES_TRBTLML_1__FU16_TCR-JV_cDNA_13_GTACGCAA_merged_170000.txt	10163	1	3.2202e-05	TGCGCCAGCAGCACAGTAGCGGGGTACAATGAGCAGTTCTTC	EEEEEEEEEEEEEEEEEEEEEEEEEEEEEEEEEEEEEEEEEE	TRBV5-1*00(92)	TRBD2*00(35)	TRBJ2-1*00(230)		554|566|590|0|12||60.0	21|28|48|16|23||35.0	24|42|70|24|42||90.0												TGCGCCAGCAGCACAGTAGCGGGGTACAATGAGCAGTTCTTC	36								CASSTVAGYNEQFF		:::::::::0:-4:12:16:-5:-4:23:24:-4:42:::	TLML_1_	RNA
6648	CLONES_TRBTLML_1__FU16_TCR-JV_cDNA_13_GTACGCAA_merged_170000.txt	10164	1	3.2202e-05	TGCGCCAGCAGCAACAGGGGGCTTGAAGAAAAACTGTTTTTT	EEEEEEEEEEEEEEEEEEEEEEEEEEEEEEEEEEEEEEEEEE	TRBV5-1*00(490)	TRBD1*00(45)	TRBJ1-4*00(215)		554|566|590|0|12||60.0	15|24|36|13|22||45.0	28|43|71|27|42||75.0												TGCGCCAGCAGCAACAGGGGGCTTGAAGAAAAACTGTTTTTT	36								CASSNRGLEEKLFF		:::::::::0:-4:12:13:-3:0:22:27:-8:42:::	TLML_1_	RNA
6649	CLONES_TRBTLML_1__FU16_TCR-JV_cDNA_13_GTACGCAA_merged_170000.txt	10165	1	3.2202e-05	TGCGCCAGCAGACCCGGGACAGGGGAATATGAGCAGTACTTC	EEEAEEEEEEEEEEEEEEEEEEEEEEEEEEEEEEEEEEEEEE	TRBV5-1*00(135)	TRBD1*00(65)	TRBJ2-7*00(200)		554|565|590|0|11||55.0	9|22|36|12|25||65.0	27|39|67|30|42||60.0												TGCGCCAGCAGACCCGGGACAGGGGAATATGAGCAGTACTTC	32								CASRPGTGEYEQYF		:::::::::0:-5:11:12:3:-2:25:30:-7:42:::	TLML_1_	RNA
6650	CLONES_TRBTLML_1__FU16_TCR-JV_cDNA_13_GTACGCAA_merged_170000.txt	10177	1	3.2202e-05	TGCAGTGTCCCGACAGGGGGGACTAATGAAAAACTGTTTTTT	EEEEEEEEEEEEEEEEEEEEEEEEEEEEEEEEEEEEEEEEEE	TRBV20-1*00(214)	TRBD1*00(45)	TRBJ1-4*00(245)		759|766|793|0|7||35.0	14|23|36|11|20||45.0	22|43|71|21|42||105.0												TGCAGTGTCCCGACAGGGGGGACTAATGAAAAACTGTTTTTT	36								CSVPTGGTNEKLFF		:::::::::0:-7:7:11:-2:-1:20:21:-2:42:::	TLML_1_	RNA
6651	CLONES_TRBTLML_1__FU16_TCR-JV_cDNA_13_GTACGCAA_merged_170000.txt	10178	1	3.2202e-05	TGCAGTGCTCCCCGTGACAGGGCCCGCTATGGCTACACCTTC	EEEEEEEAEEAEE<<EEE<EEEEEEEEEEEEEEEEEEEEEEE	TRBV20-1*00(854)	TRBD1*00(44)	TRBJ1-2*00(220)		759|768|793|0|9||45.0	9|21|36|10|22|SG13T|44.0	24|40|68|26|42||80.0												TGCAGTGCTCCCCGTGACAGGGCCCGCTATGGCTACACCTTC	27								CSAPRDRARYGYTF		:::::::::0:-5:9:10:3:-3:22:26:-4:42:::	TLML_1_	RNA
6652	CLONES_TRBTLML_1__FU16_TCR-JV_cDNA_13_GTACGCAA_merged_170000.txt	10179	1	3.2202e-05	TGCAGTGCTCACACTCAAACTAGCGGCGACGAGCAGTACTTC	EEEEEEEEEEEEEEEEEEEEEEEEEEEEEEEEEEEEEEEEEE	TRBV20-1*00(595)	TRBD2*00(40)	TRBJ2-7*00(105)		759|768|793|0|9||45.0	19|27|48|18|26||40.0	25|39|67|28|42||70.0												TGCAGTGCTCACACTCAAACTAGCGGCGACGAGCAGTACTTC	36								CSAHTQTSGDEQYF		:::::::::0:-5:9:18:-3:-5:26:28:-5:42:::	TLML_1_	RNA
6653	CLONES_TRBTLML_1__FU16_TCR-JV_cDNA_13_GTACGCAA_merged_170000.txt	10180	1	3.2202e-05	TGCAGTGCTGATCCGAGCGGCAGCTCCTACGAGCAGTACTTC	EEEEEEAEEEEEEEEEEEEAEEEEEEEEEEEE<EEEEEEEEE	TRBV20-1*00(1104)	TRBD2*00(25)	TRBJ2-7*00(245)		759|768|793|0|9||45.0	22|27|48|15|20||25.0	18|39|67|21|42||105.0												TGCAGTGCTGATCCGAGCGGCAGCTCCTACGAGCAGTACTTC	27								CSADPSGSSYEQYF		:::::::::0:-5:9:15:-6:-5:20:21:2:42:::	TLML_1_	RNA
6654	CLONES_TRBTLML_1__FU16_TCR-JV_cDNA_13_GTACGCAA_merged_170000.txt	10181	1	3.2202e-05	TGCAGTGCTACTAGCGGAAGCTCCTACAATGAGCAGTTCTTC	EEEEEEEEEEEEEEEEEEEEEEEEEEEEEEEAEEEEEEEEEE	TRBV20-1*00(740)	TRBD2*00(35)	TRBJ2-1*00(260)		759|769|793|0|10||50.0	20|27|48|10|17||35.0	18|42|70|18|42||120.0												TGCAGTGCTACTAGCGGAAGCTCCTACAATGAGCAGTTCTTC	32								CSATSGSSYNEQFF		:::::::::0:-4:10:10:-4:-5:17:18:2:42:::	TLML_1_	RNA
6655	CLONES_TRBTLML_1__FU16_TCR-JV_cDNA_13_GTACGCAA_merged_170000.txt	10182	1	3.2202e-05	TGCAGTGCTACCGGGACTAGCGGGACTGGGGAGCAGTACTTC	EEEEEEEEEAEAEEEAEEEEEEEEEEEEEEEEE<EEEEEEEE	TRBV20-1*00(310)	TRBD2*00(75)	TRBJ2-7*00(200)		759|769|793|0|10||50.0	14|29|48|10|25||75.0	27|39|67|30|42||60.0												TGCAGTGCTACCGGGACTAGCGGGACTGGGGAGCAGTACTTC	27								CSATGTSGTGEQYF		:::::::::0:-4:10:10:2:-3:25:30:-7:42:::	TLML_1_	RNA
6656	CLONES_TRBTLML_1__FU16_TCR-JV_cDNA_13_GTACGCAA_merged_170000.txt	10183	1	3.2202e-05	TGCAGTGCTAGTATACTAGAGGGTACAGATACGCAGTATTTT	EEEEEEEEEEEEEEEEEEEEEEEEEEEEEEEEEEEEEEEEEE	TRBV20-1*00(745)	TRBD2*00(29)	TRBJ2-3*00(230)		759|770|793|0|11||55.0	19|28|48|14|23|SC24A|29.0	23|41|69|24|42||90.0												TGCAGTGCTAGTATACTAGAGGGTACAGATACGCAGTATTTT	36								CSASILEGTDTQYF		:::::::::0:-3:11:14:-3:-4:23:24:-3:42:::	TLML_1_	RNA
6657	CLONES_TRBTLML_1__FU16_TCR-JV_cDNA_13_GTACGCAA_merged_170000.txt	10184	1	3.2202e-05	TGCAGTGCTAGCCCCAGCGCTAGCACAGATACGCAGTATTTT	EEEEEEEEEEEEEEEEEEEEEEEEEEEEEEEEEEEEEEAAAA	TRBV20-1*00(1005)		TRBJ2-3*00(125)		759|770|793|0|11||55.0		17|41|69|18|42||120.0												TGCAGTGCTAGCCCCAGCGCTAGCACAGATACGCAGTATTTT	32								CSASPSASTDTQYF		:::::::::0:-3:11:::::18:3:42:::	TLML_1_	RNA
6658	CLONES_TRBTLML_1__FU16_TCR-JV_cDNA_13_GTACGCAA_merged_170000.txt	10185	1	3.2202e-05	TGCAGTGCTAGGGGGACTAGCGGGACCCATGAGCAGTTCTTC	EEEEEEEEEEEEEEEEEEEEEEEEEEEEEEEEEEEEEEEEEE	TRBV20-1*00(700)	TRBD2*00(65)	TRBJ2-1*00(170)		759|770|793|0|11||55.0	16|29|48|12|25||65.0	28|42|70|28|42||70.0												TGCAGTGCTAGGGGGACTAGCGGGACCCATGAGCAGTTCTTC	36								CSARGTSGTHEQFF		:::::::::0:-3:11:12:0:-3:25:28:-8:42:::	TLML_1_	RNA
6659	CLONES_TRBTLML_1__FU16_TCR-JV_cDNA_13_GTACGCAA_merged_170000.txt	10186	1	3.2202e-05	TGCAGTGCTAGGGATCTAGCGGGAGTAAGTGAGCAGTTCTTC	EEEEEEEEEAEAEE<EEEEEAAEEEEEEEE<EEEEEAEEEEE	TRBV20-1*00(844)	TRBD2*00(40)	TRBJ2-1*00(205)		759|776|793|0|17|SA770G|69.0	22|30|48|17|25||40.0	29|42|70|29|42||65.0												TGCAGTGCTAGGGATCTAGCGGGAGTAAGTGAGCAGTTCTTC	27								CSARDLAGVSEQFF		:::::::::0:3:17:17:-6:-2:25:29:-9:42:::	TLML_1_	RNA
6660	CLONES_TRBTLML_1__FU16_TCR-JV_cDNA_13_GTACGCAA_merged_170000.txt	10187	1	3.2202e-05	TGCAGTGCTAGATCGGGACTAGTTACAGATACGCAGTATTTT	EEEEENNNNNNNNNNNNNNNNNNNEEEEEEEEEEEEEEEEEA	TRBV20-1*00(725)	TRBD2*00(45)	TRBJ2-3*00(230)		759|771|793|0|12||60.0	15|24|48|13|22||45.0	23|41|69|24|42||90.0												TGCAGTGCTAGATCGGGACTAGTTACAGATACGCAGTATTTT	32								CSARSGLVTDTQYF		:::::::::0:-2:12:13:1:-8:22:24:-3:42:::	TLML_1_	RNA
6661	CLONES_TRBTLML_1__FU16_TCR-JV_cDNA_13_GTACGCAA_merged_170000.txt	10188	1	3.2202e-05	TGCAGTGCTAGACTAGCGGAGAACACCGGGGAGCTGTTTTTT	EEEEEEEEEEEEEEEAEAEEEEEEEEEAAEEEEEAE<EEEEE	TRBV20-1*00(620)	TRBD2*00(35)	TRBJ2-2*00(155)		759|771|793|0|12||60.0	20|27|48|12|19||35.0	21|43|71|20|42||110.0												TGCAGTGCTAGACTAGCGGAGAACACCGGGGAGCTGTTTTTT	27								CSARLAENTGELFF		:::::::::0:-2:12:12:-4:-5:19:20:-1:42:::	TLML_1_	RNA
6662	CLONES_TRBTLML_1__FU16_TCR-JV_cDNA_13_GTACGCAA_merged_170000.txt	10189	1	3.2202e-05	TGCAGTGCTAGAGGGAGTATCAGCAATCAGCCCCAGCATTTT	EEEEEEEEEEEEEEEEEEEEEEEEEEEEEEEEEEEEEEEEEE	TRBV20-1*00(228)		TRBJ1-5*00(245)		759|772|793|0|13||65.0		21|42|70|21|42||105.0												TGCAGTGCTAGAGGGAGTATCAGCAATCAGCCCCAGCATTTT	36								CSARGSISNQPQHF		:::::::::0:-1:13:::::21:-1:42:::	TLML_1_	RNA
6663	CLONES_TRBTLML_1__FU16_TCR-JV_cDNA_13_GTACGCAA_merged_170000.txt	10190	1	3.2202e-05	TGCAGTGCTAGAGATTACAGGGACGCTCAGCCCCAGCATTTT	EEEEEEEEEEEEEEEEEEEEEEEEEEEEEEEEEEEEEEEEEE	TRBV20-1*00(624)	TRBD1*00(30)	TRBJ1-5*00(220)		759|774|793|0|15||75.0	15|21|36|16|22||30.0	26|42|70|26|42||80.0												TGCAGTGCTAGAGATTACAGGGACGCTCAGCCCCAGCATTTT	36								CSARDYRDAQPQHF		:::::::::0:1:15:16:-3:-3:22:26:-6:42:::	TLML_1_	RNA
6664	CLONES_TRBTLML_1__FU16_TCR-JV_cDNA_13_GTACGCAA_merged_170000.txt	10191	1	3.2202e-05	TGCAGTGCTAGAGAAGGAGGGGGCAATCAGCCCCAGCATTTT	EEEEE<EEEEEEEEEEEAEEEEEEEEEAEEEEAEEEEEAEEE	TRBV20-1*00(640)	TRBD2*00(30)	TRBJ1-5*00(240)		759|773|793|0|14||70.0	26|32|48|15|21||30.0	22|42|70|22|42||100.0												TGCAGTGCTAGAGAAGGAGGGGGCAATCAGCCCCAGCATTTT	27								CSAREGGGNQPQHF		:::::::::0:0:14:15:-10:0:21:22:-2:42:::	TLML_1_	RNA
6665	CLONES_TRBTLML_1__FU16_TCR-JV_cDNA_13_GTACGCAA_merged_170000.txt	10192	1	3.2202e-05	TGCAGTGCTAGAATCGGACAGGGCAATCAGCCCCAGCATTTT	E<EEE<EEEEEEEEE<AAEAEE<EEEEEA<EEEEEEEEEEEE	TRBV20-1*00(1020)	TRBD1*00(35)	TRBJ1-5*00(240)		759|771|793|0|12||60.0	13|20|36|15|22||35.0	22|42|70|22|42||100.0												TGCAGTGCTAGAATCGGACAGGGCAATCAGCCCCAGCATTTT	27								CSARIGQGNQPQHF		:::::::::0:-2:12:15:-1:-4:22:22:-2:42:::	TLML_1_	RNA
6666	CLONES_TRBTLML_1__FU16_TCR-JV_cDNA_13_GTACGCAA_merged_170000.txt	10193	1	3.2202e-05	TGCAGTGCTAAAAGGACAGGGATCTTCAATGAGCAGTTCTTC	EEEEEEEEEEEEEEEEEEEEEEEEEEEEEEEEEEEEEEEEEE	TRBV20-1*00(205)	TRBD1*00(40)	TRBJ2-1*00(220)		759|769|793|0|10||50.0	13|21|36|13|21||40.0	26|42|70|26|42||80.0												TGCAGTGCTAAAAGGACAGGGATCTTCAATGAGCAGTTCTTC	36								CSAKRTGIFNEQFF		:::::::::0:-4:10:13:-1:-3:21:26:-6:42:::	TLML_1_	RNA
6667	CLONES_TRBTLML_1__FU16_TCR-JV_cDNA_13_GTACGCAA_merged_170000.txt	10194	1	3.2202e-05	TGCAGTGCCCTTAGACCCCTAGCGGGAGGCGAGCAGTACTTC	EEAEEEEEEEEEEEEEEEEEEEEEEEEEEEEEEEEEEEEEEE	TRBV20-1*00(140)	TRBD2*00(55)	TRBJ2-7*00(205)		759|767|793|0|8||40.0	20|31|48|18|29||55.0	26|39|67|29|42||65.0												TGCAGTGCCCTTAGACCCCTAGCGGGAGGCGAGCAGTACTTC	32								CSALRPLAGGEQYF		:::::::::0:-6:8:18:-4:-1:29:29:-6:42:::	TLML_1_	RNA
6668	CLONES_TRBTLML_1__FU16_TCR-JV_cDNA_13_GTACGCAA_merged_170000.txt	10195	1	3.2202e-05	TGCAGTGCCCTGGGACTAGTCCCCTACAATGAGCAGTTCTTC	EEEEEEEEEEEEEEEEEEEEEAEEEEEEEEEEEEEEEEEEEE	TRBV20-1*00(450)	TRBD2*00(40)	TRBJ2-1*00(240)		759|767|793|0|8||40.0	16|24|48|11|19||40.0	22|42|70|22|42||100.0												TGCAGTGCCCTGGGACTAGTCCCCTACAATGAGCAGTTCTTC	32								CSALGLVPYNEQFF		:::::::::0:-6:8:11:0:-8:19:22:-2:42:::	TLML_1_	RNA
6669	CLONES_TRBTLML_1__FU16_TCR-JV_cDNA_13_GTACGCAA_merged_170000.txt	10196	1	3.2202e-05	TGCAGTGCCCCACCGGGCGGGAGCAACAATGAGCAGATCTTC	EEEEEEEAEEAAEEEEEEEEEEEEEEEEEEEAEEEEEEEEEE	TRBV20-1*00(389)	TRBD2*00(35)	TRBJ2-1*00(209)		759|767|793|0|8||40.0	23|30|48|16|23||35.0	25|42|70|25|42|ST36A|69.0												TGCAGTGCCCCACCGGGCGGGAGCAACAATGAGCAGATCTTC	32								CSAPPGGSNNEQIF		:::::::::0:-6:8:16:-7:-2:23:25:-5:42:::	TLML_1_	RNA
6670	CLONES_TRBTLML_1__FU16_TCR-JV_cDNA_13_GTACGCAA_merged_170000.txt	10197	1	3.2202e-05	TGCAGTGCCAAACGACAGGGGTCATCCTACGAGCAGTACTTC	EEEEEEEEEEEEEEEEEEEEEEEEEEEEEEEEEEEEEEEEEA	TRBV20-1*00(210)	TRBD1*00(40)	TRBJ2-7*00(230)		759|767|793|0|8||40.0	14|22|36|13|21||40.0	21|39|67|24|42||90.0												TGCAGTGCCAAACGACAGGGGTCATCCTACGAGCAGTACTTC	32								CSAKRQGSSYEQYF		:::::::::0:-6:8:13:-2:-2:21:24:-1:42:::	TLML_1_	RNA
6671	CLONES_TRBTLML_1__FU16_TCR-JV_cDNA_13_GTACGCAA_merged_170000.txt	10198	1	3.2202e-05	TGCAGCGTTTACATCCCGGGACAGGGCTACGAGCAGTACTTC	EEEEEEEEEEEEEEEEEEEEEEEEEEEEEEEEEEEEEEEEEE	TRBV29-1*00(215)	TRBD1*00(65)	TRBJ2-7*00(220)		700|709|734|0|9||45.0	8|21|36|13|26||65.0	23|39|67|26|42||80.0												TGCAGCGTTTACATCCCGGGACAGGGCTACGAGCAGTACTTC	36								CSVYIPGQGYEQYF		:::::::::0:-5:9:13:4:-3:26:26:-3:42:::	TLML_1_	RNA
6672	CLONES_TRBTLML_1__FU16_TCR-JV_cDNA_13_GTACGCAA_merged_170000.txt	10199	1	3.2202e-05	TGCAGCGTTGTTTTGAGGGGTTTAAGATACGAGCAGTACTTC	EEEEEEEEEEEEEEEEEEAEEEEEEEEEEEEEEEEEEEEEEA	TRBV29-1*00(300)	TRBD1*00(25),TRBD2*00(25)	TRBJ2-7*00(215)		700|710|734|0|10||50.0	17|22|36|15|20||25.0;27|32|48|14|19||25.0	24|39|67|27|42||75.0												TGCAGCGTTGTTTTGAGGGGTTTAAGATACGAGCAGTACTTC	32								CSVVLRGLRYEQYF		:::::::::0:-4:10:15:-5:-2:20:27:-4:42:::	TLML_1_	RNA
6673	CLONES_TRBTLML_1__FU16_TCR-JV_cDNA_13_GTACGCAA_merged_170000.txt	10200	1	3.2202e-05	TGCAGCGTTGTCTGGACGGGAAGCTCCTACGAGCAGTACTTC	EEEEEEEEEEEEEEEEEEEEEEEEEEEEEEEEEEAAAAA???	TRBV29-1*00(975)	TRBD1*00(25),TRBD2*00(25)	TRBJ2-7*00(90)		700|710|734|0|10||50.0	11|16|36|16|21||25.0;15|20|48|16|21||25.0	18|39|67|21|42||105.0												TGCAGCGTTGTCTGGACGGGAAGCTCCTACGAGCAGTACTTC	30								CSVVWTGSSYEQYF		:::::::::0:-4:10:16:1:-8:21:21:2:42:::	TLML_1_	RNA
6674	CLONES_TRBTLML_1__FU16_TCR-JV_cDNA_13_GTACGCAA_merged_170000.txt	10201	1	3.2202e-05	TGCAGCGTTGTCAGGGGGAGCTCTGGAAACACCATATATTTT	EEEEEEEEEEEEEEEEEEEEEEEEEEEEEEEEEEEEEEEEEE	TRBV29-1*00(650)	TRBD1*00(30)	TRBJ1-3*00(265)		700|710|734|0|10||50.0	16|22|36|11|17||30.0	17|42|70|17|42||125.0												TGCAGCGTTGTCAGGGGGAGCTCTGGAAACACCATATATTTT	36								CSVVRGSSGNTIYF		:::::::::0:-4:10:11:-4:-2:17:17:3:42:::	TLML_1_	RNA
6675	CLONES_TRBTLML_1__FU16_TCR-JV_cDNA_13_GTACGCAA_merged_170000.txt	10202	1	3.2202e-05	TGCAGCGTTGCTGGGACAGGGTGGACCGGGGAGCTGTTTTTT	EEEEEEEEEEEEEEEEEEEEEEEE6EEEEEEEEEEEEEEEEE	TRBV29-1*00(100)	TRBD1*00(45)	TRBJ2-2*00(230)		700|710|734|0|10||50.0	12|21|36|12|21||45.0	25|43|71|24|42||90.0												TGCAGCGTTGCTGGGACAGGGTGGACCGGGGAGCTGTTTTTT	21								CSVAGTGWTGELFF		:::::::::0:-4:10:12:0:-3:21:24:-5:42:::	TLML_1_	RNA
6676	CLONES_TRBTLML_1__FU16_TCR-JV_cDNA_13_GTACGCAA_merged_170000.txt	10203	1	3.2202e-05	TGCAGCGTTGCTGGGACAGGGGCCACTGAAAAACTGTTTTTT	EEEEEEEEEEEEEEEEEEEEEEEEEEEEEEEEEEEE6EEEEE	TRBV29-1*00(959)	TRBD1*00(50)	TRBJ1-4*00(220)		700|710|734|0|10||50.0	12|22|36|12|22||50.0	27|43|71|26|42||80.0												TGCAGCGTTGCTGGGACAGGGGCCACTGAAAAACTGTTTTTT	21								CSVAGTGATEKLFF		:::::::::0:-4:10:12:0:-2:22:26:-7:42:::	TLML_1_	RNA
6677	CLONES_TRBTLML_1__FU16_TCR-JV_cDNA_13_GTACGCAA_merged_170000.txt	10204	1	3.2202e-05	TGCAGCGTTGCCCTCGGGGGGAGGGATCAGCCCCAGCATTTT	EEEEEEEEEEEEEEEEEEEEEEEEEEEEEEEEEEEEEEEEEE	TRBV29-1*00(120)	TRBD2*00(35)	TRBJ1-5*00(225)		700|710|734|0|10||50.0	25|32|48|18|25||35.0	25|42|70|25|42||85.0												TGCAGCGTTGCCCTCGGGGGGAGGGATCAGCCCCAGCATTTT	36								CSVALGGRDQPQHF		:::::::::0:-4:10:18:-9:0:25:25:-5:42:::	TLML_1_	RNA
6678	CLONES_TRBTLML_1__FU16_TCR-JV_cDNA_13_GTACGCAA_merged_170000.txt	10205	1	3.2202e-05	TGCAGCGTTGGGGGACAGGGGATCAATCAGCCCCAGCATTTT	EEEEEEEEEEEEEEEEEEEEEEEEEEEEEEEEEEEEEEEEEE	TRBV29-1*00(235)	TRBD1*00(50)	TRBJ1-5*00(235)		700|710|734|0|10||50.0	12|22|36|11|21||50.0	23|42|70|23|42||95.0												TGCAGCGTTGGGGGACAGGGGATCAATCAGCCCCAGCATTTT	36								CSVGGQGINQPQHF		:::::::::0:-4:10:11:0:-2:21:23:-3:42:::	TLML_1_	RNA
6679	CLONES_TRBTLML_1__FU16_TCR-JV_cDNA_13_GTACGCAA_merged_170000.txt	10206	1	3.2202e-05	TGCAGCGTTGATGATGGCGGGACTCCCTACGAGCAGTACTTC	EEEEEAEAEEEEEEEEEEEEEEEEEEEEEEEEEE<EEEEEEE	TRBV29-1*00(319)	TRBD2*00(35),TRBD1*00(30)	TRBJ2-7*00(225)		700|715|734|0|15|SA711T|59.0	15|22|48|17|24||35.0;11|17|36|17|23||30.0	22|39|67|25|42||85.0												TGCAGCGTTGATGATGGCGGGACTCCCTACGAGCAGTACTTC	27								CSVDDGGTPYEQYF		:::::::::0:1:15:17:1:-10:24:25:-2:42:::	TLML_1_	RNA
6680	CLONES_TRBTLML_1__FU16_TCR-JV_cDNA_13_GTACGCAA_merged_170000.txt	10207	1	3.2202e-05	TGCAGCGTTGACGGGCGGGAGGGCCTTGATGAGCAGTTCTTC	EEEEEEEEEEEEEEEEAEEEEEEEEEEEEEEEEEEE66EEEE	TRBV29-1*00(208)	TRBD2*00(55)	TRBJ2-1*00(210)		700|711|734|0|11||55.0	23|34|48|14|25||55.0	28|42|70|28|42||70.0												TGCAGCGTTGACGGGCGGGAGGGCCTTGATGAGCAGTTCTTC	21								CSVDGREGLDEQFF		:::::::::0:-3:11:14:-7:2:25:28:-8:42:::	TLML_1_	RNA
6681	CLONES_TRBTLML_1__FU16_TCR-JV_cDNA_13_GTACGCAA_merged_170000.txt	10208	1	3.2202e-05	TGCAGCGTTGAGTCGCCGGGACGACCCTCGGAGCAGTACTTC	EEEEEEEEEEEEEEEEEEEEEEEEEEEEEEEEEEEEEEEEEE	TRBV29-1*00(282)	TRBD1*00(35),TRBD2*00(35)	TRBJ2-7*00(200)		700|711|734|0|11||55.0	10|17|36|15|22||35.0;14|21|48|15|22||35.0	27|39|67|30|42||60.0												TGCAGCGTTGAGTCGCCGGGACGACCCTCGGAGCAGTACTTC	36								CSVESPGRPSEQYF		:::::::::0:-3:11:15:2:-7:22:30:-7:42:::	TLML_1_	RNA
6682	CLONES_TRBTLML_1__FU16_TCR-JV_cDNA_13_GTACGCAA_merged_170000.txt	10209	1	3.2202e-05	TGCAGCGTTGAGCGACAGGGAGGTTCGAACGAGCAGTACTTC	EEEEEEEEEAEEAEAEEEEEEEEAEEEEEEEEEEEAEEEEEE	TRBV29-1*00(925)	TRBD1*00(35),TRBD2*00(30)	TRBJ2-7*00(210)		700|711|734|0|11||55.0	14|21|36|13|20||35.0;25|31|48|17|23||30.0	25|39|67|28|42||70.0												TGCAGCGTTGAGCGACAGGGAGGTTCGAACGAGCAGTACTTC	32								CSVERQGGSNEQYF		:::::::::0:-3:11:13:-2:-3:20:28:-5:42:::	TLML_1_	RNA
6683	CLONES_TRBTLML_1__FU16_TCR-JV_cDNA_13_GTACGCAA_merged_170000.txt	10210	1	3.2202e-05	TGCAGCGTTGAGGGCCCTGGCACCAACTACGAGCAGTACTTC	EEAAEAEEEEEEEEEEEEA<EEAEEEEEEEEEEEEEEEEEEE	TRBV29-1*00(545)	TRBD2*00(35)	TRBJ2-7*00(220)		700|711|734|0|11||55.0	29|36|48|11|18||35.0	23|39|67|26|42||80.0												TGCAGCGTTGAGGGCCCTGGCACCAACTACGAGCAGTACTTC	27								CSVEGPGTNYEQYF		:::::::::0:-3:11:11:-13:4:18:26:-3:42:::	TLML_1_	RNA
6684	CLONES_TRBTLML_1__FU16_TCR-JV_cDNA_13_GTACGCAA_merged_170000.txt	10211	1	3.2202e-05	TGCAGCGTTGAGGGGCAGGGACAGGGATACGAGCAGTACTTC	EEEEEEEEEEEEEEEEEEEEEEEEEEEEEEEEEEEEEEEEEE	TRBV29-1*00(531)	TRBD1*00(45)	TRBJ2-7*00(140)		700|711|734|0|11||55.0	12|21|36|17|26||45.0	24|39|67|27|42||75.0												TGCAGCGTTGAGGGGCAGGGACAGGGATACGAGCAGTACTTC	36								CSVEGQGQGYEQYF		:::::::::0:-3:11:17:0:-3:26:27:-4:42:::	TLML_1_	RNA
6685	CLONES_TRBTLML_1__FU16_TCR-JV_cDNA_13_GTACGCAA_merged_170000.txt	10212	1	3.2202e-05	TGCAGCGTTGAGGACGGGGGGTACCAAGAGACCCAGTACTTC	EEEEEEEEEEEEEEEEEEEEEEEEEEEEEEEEEEEEEEEEEE	TRBV29-1*00(430)		TRBJ2-5*00(255)		700|711|734|0|11||55.0		17|40|68|19|42||115.0												TGCAGCGTTGAGGACGGGGGGTACCAAGAGACCCAGTACTTC	36								CSVEDGGYQETQYF		:::::::::0:-3:11:::::19:3:42:::	TLML_1_	RNA
6686	CLONES_TRBTLML_1__FU16_TCR-JV_cDNA_13_GTACGCAA_merged_170000.txt	10213	1	3.2202e-05	TGCAGCGTTGAATCAGGGGGGACCGCAGATACGCAGTATTTT	EEEEEEEEEEEEAEEEEEEEEEEEEEEEEEEEEEEEEEAAAA	TRBV29-1*00(457)	TRBD1*00(35)	TRBJ2-3*00(90)		700|712|734|0|12||60.0	16|23|36|13|20||35.0	24|41|69|25|42||85.0												TGCAGCGTTGAATCAGGGGGGACCGCAGATACGCAGTATTTT	32								CSVESGGTADTQYF		:::::::::0:-2:12:13:-4:-1:20:25:-4:42:::	TLML_1_	RNA
6687	CLONES_TRBTLML_1__FU16_TCR-JV_cDNA_13_GTACGCAA_merged_170000.txt	10214	1	3.2202e-05	TGCAGCGTTGAACCCGGGAGGTACCAAGAGACCCAGTACTTC	EEEEEEEEEEEEEEEEEEEEEAEEEEEEEEEEEEEEEEEEEE	TRBV29-1*00(395)	TRBD1*00(35),TRBD2*00(35)	TRBJ2-5*00(255)		700|712|734|0|12||60.0	9|16|36|12|19||35.0;13|20|48|12|19||35.0	17|40|68|19|42||115.0												TGCAGCGTTGAACCCGGGAGGTACCAAGAGACCCAGTACTTC	32								CSVEPGRYQETQYF		:::::::::0:-2:12:12:3:-8:19:19:3:42:::	TLML_1_	RNA
6688	CLONES_TRBTLML_1__FU16_TCR-JV_cDNA_13_GTACGCAA_merged_170000.txt	10215	1	3.2202e-05	TGCAGCGTTGAAGGGACTAGCGGGGACAATGAGCAGTTCTTC	EEEEEEEEEEEEEEEEEEEEEEEEEEEEEEEEEEEEEEEEEE	TRBV29-1*00(360)	TRBD2*00(55)	TRBJ2-1*00(225)		700|713|734|0|13||65.0	17|28|48|13|24||55.0	25|42|70|25|42||85.0												TGCAGCGTTGAAGGGACTAGCGGGGACAATGAGCAGTTCTTC	36								CSVEGTSGDNEQFF		:::::::::0:-1:13:13:-1:-4:24:25:-5:42:::	TLML_1_	RNA
6689	CLONES_TRBTLML_1__FU16_TCR-JV_cDNA_13_GTACGCAA_merged_170000.txt	10216	1	3.2202e-05	TGCAGCGTTGAAGACAGGGGCAGGAATCAGCCCCAGCATTTT	EEEEEEEEEEEEEEEEEEEEEEEEEEEEEEEEEEEEEEEEEE	TRBV29-1*00(224)	TRBD1*00(30)	TRBJ1-5*00(230)		700|714|734|0|14||70.0	16|22|36|14|20||30.0	24|42|70|24|42||90.0												TGCAGCGTTGAAGACAGGGGCAGGAATCAGCCCCAGCATTTT	36								CSVEDRGRNQPQHF		:::::::::0:0:14:14:-4:-2:20:24:-4:42:::	TLML_1_	RNA
6690	CLONES_TRBTLML_1__FU16_TCR-JV_cDNA_13_GTACGCAA_merged_170000.txt	10217	1	3.2202e-05	TGCAGCGTTACTCGGGACAGGGGAAAGGTTGGGGCTTTCTTT	EEEEEEEEEEEEEEEEEEEEEEEEEEEEEEEEEEEEEEEEEE	TRBV29-1*00(380)	TRBD1*00(55)	TRBJ1-1*00(185)		700|709|734|0|9||45.0	11|22|36|12|23||55.0	31|40|68|33|42||45.0												TGCAGCGTTACTCGGGACAGGGGAAAGGTTGGGGCTTTCTTT	36								CSVTRDRGKVGAFF		:::::::::0:-5:9:12:1:-2:23:33:-11:42:::	TLML_1_	RNA
6691	CLONES_TRBTLML_1__FU16_TCR-JV_cDNA_13_GTACGCAA_merged_170000.txt	10218	1	3.2202e-05	TGCAGCGTCCTTCCGACAGGGGTTAATGAAAAACTGTTTTTT	EEEEEEEEEEEEEEEEEEEEEEEEEEEEEEEEEEEEEEEEEE	TRBV29-1*00(345)	TRBD1*00(40)	TRBJ1-4*00(235)		700|708|734|0|8||40.0	14|22|36|14|22||40.0	24|43|71|23|42||95.0												TGCAGCGTCCTTCCGACAGGGGTTAATGAAAAACTGTTTTTT	36								CSVLPTGVNEKLFF		:::::::::0:-6:8:14:-2:-2:22:23:-4:42:::	TLML_1_	RNA
6692	CLONES_TRBTLML_1__FU16_TCR-JV_cDNA_13_GTACGCAA_merged_170000.txt	10219	1	3.2202e-05	TGCAGCGTCGACAAGAGGGGGAGCACAGATACGCAGTATTTT	EEAEEEEEEE7EEEE7EEEEEEEEE6EEEEEEEEEE<EEEEE	TRBV29-1*00(515)	TRBD1*00(30)	TRBJ2-3*00(229)		700|708|734|0|8||40.0	17|23|36|15|21||30.0	20|41|69|21|42||105.0												TGCAGCGTCGACAAGAGGGGGAGCACAGATACGCAGTATTTT	21								CSVDKRGSTDTQYF		:::::::::0:-6:8:15:-5:-1:21:21:0:42:::	TLML_1_	RNA
6693	CLONES_TRBTLML_1__FU16_TCR-JV_cDNA_13_GTACGCAA_merged_170000.txt	10220	1	3.2202e-05	TGCAGCGTCATTTGGGGGGACTCTGGAAACACCATATATTTT	EEEEEEEEEEEEEEEEEEEEEEEEEEEEEEEEEEEEEEEEEE	TRBV29-1*00(300)	TRBD1*00(25)	TRBJ1-3*00(250)		700|708|734|0|8||40.0	18|23|36|13|18||25.0	20|42|70|20|42||110.0												TGCAGCGTCATTTGGGGGGACTCTGGAAACACCATATATTTT	36								CSVIWGDSGNTIYF		:::::::::0:-6:8:13:-6:-1:18:20:0:42:::	TLML_1_	RNA
6694	CLONES_TRBTLML_1__FU16_TCR-JV_cDNA_13_GTACGCAA_merged_170000.txt	10221	1	3.2202e-05	TGCAGCGTGCGACCGGGACAGGGAATCTACGAGCAGTATTTC	EEEEEEEEEEEEEEEEEEEEEEEEEEEEEEEEEEEEEEEEEE	TRBV29-1*00(700)	TRBD1*00(55)	TRBJ2-7*00(204)		700|708|734|0|8||40.0	10|21|36|12|23||55.0	23|39|67|26|42|SC35T|64.0												TGCAGCGTGCGACCGGGACAGGGAATCTACGAGCAGTATTTC	36								CSVRPGQGIYEQYF		:::::::::0:-6:8:12:2:-3:23:26:-3:42:::	TLML_1_	RNA
6695	CLONES_TRBTLML_1__FU16_TCR-JV_cDNA_13_GTACGCAA_merged_170000.txt	10222	1	3.2202e-05	TGCAGCGTGAAAGGACTAGCGGGAGTAAGTGAGCAGTACTTC	EEEEEEEEEEEEEEEEEEEEEEEEEEEEEEEEEEEEEEEEEE	TRBV29-1*00(450)	TRBD2*00(65)	TRBJ2-7*00(200)		700|708|734|0|8||40.0	17|30|48|12|25||65.0	27|39|67|30|42||60.0												TGCAGCGTGAAAGGACTAGCGGGAGTAAGTGAGCAGTACTTC	36								CSVKGLAGVSEQYF		:::::::::0:-6:8:12:-1:-2:25:30:-7:42:::	TLML_1_	RNA
6696	CLONES_TRBTLML_1__FU16_TCR-JV_cDNA_13_GTACGCAA_merged_170000.txt	10223	1	3.2202e-05	TGCAGCGTAGTACGCGGTAGCTCCTACAATGAGCAGTTCTTC	EEEEEEEEEEEEEEEEEEEEEAEEEEEEEEEAEEEEEEEEEE	TRBV29-1*00(438)		TRBJ2-1*00(260)		700|708|734|0|8||40.0		18|42|70|18|42||120.0												TGCAGCGTAGTACGCGGTAGCTCCTACAATGAGCAGTTCTTC	32								CSVVRGSSYNEQFF		:::::::::0:-6:8:::::18:2:42:::	TLML_1_	RNA
6697	CLONES_TRBTLML_1__FU16_TCR-JV_cDNA_13_GTACGCAA_merged_170000.txt	10224	1	3.2202e-05	TGCAGCGCTACCGGGGGGGACACCACAGATACGCAGTATTTT	EEEEEEEEEEEEEEEEEEEEEEEEEEEEEEEEEEEEEEEEEE	TRBV29-1*00(445)	TRBD1*00(30),TRBD2*00(28)	TRBJ2-3*00(235)		700|707|734|0|7||35.0	12|18|36|16|22||30.0;20|32|48|7|19|SG23CSA28G|28.0	22|41|69|23|42||95.0												TGCAGCGCTACCGGGGGGGACACCACAGATACGCAGTATTTT	36								CSATGGDTTDTQYF		:::::::::0:-7:7:16:0:-6:22:23:-2:42:::	TLML_1_	RNA
6698	CLONES_TRBTLML_1__FU16_TCR-JV_cDNA_13_GTACGCAA_merged_170000.txt	10225	1	3.2202e-05	TGCAGCGCTAGGACTAGCGGGTTATCCTACGAGCAGTACTTC	EEEEEEEEEEEEEEEEEEEEEEEEEEEEEEEEEEEEEEEEEE	TRBV29-1*00(260)	TRBD2*00(55)	TRBJ2-7*00(230)		700|707|734|0|7||35.0	17|28|48|10|21||55.0	21|39|67|24|42||90.0												TGCAGCGCTAGGACTAGCGGGTTATCCTACGAGCAGTACTTC	36								CSARTSGLSYEQYF		:::::::::0:-7:7:10:-1:-4:21:24:-1:42:::	TLML_1_	RNA
6699	CLONES_TRBTLML_1__FU16_TCR-JV_cDNA_13_GTACGCAA_merged_170000.txt	10226	1	3.2202e-05	TGCAGCGCGCTAGGGGACAGGGGGGACTACGAGCAGTACTTC	EEEEEEEEEEEEEEEEEEEEEEEEEEEEEEEEEEEEEEEEEE	TRBV29-1*00(370)	TRBD1*00(55)	TRBJ2-7*00(220)		700|707|734|0|7||35.0	12|23|36|13|24||55.0	23|39|67|26|42||80.0												TGCAGCGCGCTAGGGGACAGGGGGGACTACGAGCAGTACTTC	36								CSALGDRGDYEQYF		:::::::::0:-7:7:13:0:-1:24:26:-3:42:::	TLML_1_	RNA
6700	CLONES_TRBTLML_1__FU16_TCR-JV_cDNA_13_GTACGCAA_merged_170000.txt	10227	1	3.2202e-05	TGCAGCGGGGGGGGAGGGCCTCAGAAGGATGAGCAGTTCTTC	EEE7EEEEEEEAEEEEEEEEEEEEEEEEEEEEEEEEEEEEEE	TRBV29-1*00(240)	TRBD2*00(45)	TRBJ2-1*00(210)		700|707|734|0|7||35.0	25|34|48|11|20||45.0	28|42|70|28|42||70.0												TGCAGCGGGGGGGGAGGGCCTCAGAAGGATGAGCAGTTCTTC	22								CSGGGGPQKDEQFF		:::::::::0:-7:7:11:-9:2:20:28:-8:42:::	TLML_1_	RNA
6701	CLONES_TRBTLML_1__FU16_TCR-JV_cDNA_13_GTACGCAA_merged_170000.txt	10229	1	3.2202e-05	CGCAGTGCTAGCCTGGATTCTAGCACAGATACGCAGTATTTT	EEEAEEEEEEEEEEEEEEEEEEEEEEEEEEEEEEEEEEEEEA	TRBV20-1*00(509)		TRBJ2-3*00(255)		759|770|793|0|11|ST759C|39.0		18|41|69|19|42||115.0												CGCAGTGCTAGCCTGGATTCTAGCACAGATACGCAGTATTTT	32								RSASLDSSTDTQYF		:::::::::0:-3:11:::::19:2:42:::	TLML_1_	RNA
6702	CLONES_TRBTLML_1__FU16_TCR-JV_cDNA_13_GTACGCAA_merged_170000.txt	10240	1	3.2202e-05	TGTGCCAGCCGAGCGGGAATTGGCCGTCTCAGCAGTACTTC	EEEAEEEEEEEEEEEAAEEEEEEAEEE<EEEEEEEEEEEEE	TRBV19*00(615)	TRBD2*00(35)	TRBJ2-7*00(195)		559|567|596|0|8||40.0	22|29|48|11|18||35.0	28|39|67|30|41||55.0												TGTGCCAGCCGAGCGGGAATTGGCCGTCTCAGCAGTACTTC	27								CASRAGI_PSQQYF		:::::::::0:-9:8:11:-6:-3:18:30:-8:41:::	TLML_1_	RNA
6703	CLONES_TRBTLML_1__FU16_TCR-JV_cDNA_13_GTACGCAA_merged_170000.txt	10241	1	3.2202e-05	TGTGCCAGCACCATAGGAGCGCTAGGTACGAGCAGTACTTC	EEEAEEEEEEEEEEEEEEEEEEEEEEEEEEEEEEEEEEEEE	TRBV11-3*00(270),TRBV11-1*00(254),TRBV11-2*00(238)	TRBD2*00(30)	TRBJ2-7*00(215)		521|531|558|0|10||50.0;531|541|568|0|10||50.0;522|532|559|0|10||50.0	6|12|48|19|25||30.0	24|39|67|26|41||75.0												TGTGCCAGCACCATAGGAGCGCTAGGTACGAGCAGTACTTC	32								CASTIGA_RYEQYF		:::::::::0:-7:10:19:10:-20:25:26:-4:41:::	TLML_1_	RNA
6704	CLONES_TRBTLML_1__FU16_TCR-JV_cDNA_13_GTACGCAA_merged_170000.txt	10242	1	3.2202e-05	TGTGCCAGCAGTTTGGCCAGGACTCCTACGAGCAGTACTTC	EEEEEEEEEEEAEEEEEEEEEAEEEEEEEEEEEEEEEEEEE	TRBV12-3*00(475),TRBV12-4*00(475)		TRBJ2-7*00(235)		530|544|567|0|14||70.0;530|544|567|0|14||70.0		20|39|67|22|41||95.0												TGTGCCAGCAGTTTGGCCAGGACTCCTACGAGCAGTACTTC	32								CASSLAR_SYEQYF		:::::::::0:-3:14:::::22:0:41:::	TLML_1_	RNA
6705	CLONES_TRBTLML_1__FU16_TCR-JV_cDNA_13_GTACGCAA_merged_170000.txt	10243	1	3.2202e-05	TGTGCCAGCAGCTTTGTTCCCGGACCCGGGGAGCTGTTTTT	EEEEEEEEEEEEEAEEEEEEEAEEEEEEEEEEEEEEEEEEE	TRBV7-9*00(480)		TRBJ2-2*00(185)		556|570|593|0|14||70.0		14|43|71|14|41|SG19CSA22GDA25DT42|61.0												TGTGCCAGCAGCTTTGTTCCCGGACCCGGGGAGCTGTTTTT	32								CASSFVP_TRGAVF		:::::::::0:-3:14:::::14:6:41:::	TLML_1_	RNA
6706	CLONES_TRBTLML_1__FU16_TCR-JV_cDNA_13_GTACGCAA_merged_170000.txt	10244	1	3.2202e-05	TGTGCCAGCAGCTTTGCGACTCCGGCGGGGAGCTGTTTTTT	EEEEEEEEEEEEEEEE<EEEEEEEEEEEEEEEEEEEEEEEE	TRBV11-2*00(320),TRBV11-3*00(288)		TRBJ2-2*00(220)		522|536|559|0|14||70.0;521|535|558|0|14||70.0		27|43|71|25|41||80.0												TGTGCCAGCAGCTTTGCGACTCCGGCGGGGAGCTGTTTTTT	27								CASSFAT_GGELFF		:::::::::0:-3:14:::::25:-7:41:::	TLML_1_	RNA
6707	CLONES_TRBTLML_1__FU16_TCR-JV_cDNA_13_GTACGCAA_merged_170000.txt	10245	1	3.2202e-05	TGTGCCAGCAGCTTAGCGCAGGGGCCGATGAGCAGTTCTTC	EEAEEEEEEEEEEEEEEEEEEEEEEEEEEEEEEEEEAEAEE	TRBV7-9*00(975)	TRBD1*00(25),TRBD2*00(25)	TRBJ2-1*00(140)		556|575|593|0|19||95.0	17|22|36|19|24||25.0;29|34|48|21|26||25.0	28|42|70|27|41||70.0												TGTGCCAGCAGCTTAGCGCAGGGGCCGATGAGCAGTTCTTC	32								CASSLAQ_ADEQFF		:::::::::0:2:19:19:-5:-2:24:27:-8:41:::	TLML_1_	RNA
6708	CLONES_TRBTLML_1__FU16_TCR-JV_cDNA_13_GTACGCAA_merged_170000.txt	10246	1	3.2202e-05	TGTGCCAGAAGCTTGGATCCCAGAATGAAAAACTGTTTTTT	EEEEEEEEEEEEEEEEEEEEEEEEEEEEEEEEEEEEEEEEE	TRBV5-3*00(88)		TRBJ1-4*00(230)		551|567|587|0|16||80.0		25|43|71|23|41||90.0												TGTGCCAGAAGCTTGGATCCCAGAATGAAAAACTGTTTTTT	36								CARSLDP_NEKLFF		:::::::::0:0:16:::::23:-5:41:::	TLML_1_	RNA
6709	CLONES_TRBTLML_1__FU16_TCR-JV_cDNA_13_GTACGCAA_merged_170000.txt	10253	1	3.2202e-05	TGCGCCTGAGCGGGAGGGAGGGGCCAGATACGCAGTATTTT	EEEEEEEEEEEEEEEEEEEEEEEEEEEEEEEEEEEEEEEEE	TRBV23-1*00(104)	TRBD2*00(50)	TRBJ2-3*00(225)		580|586|617|0|6||30.0	22|32|48|8|18||50.0	24|41|69|24|41||85.0												TGCGCCTGAGCGGGAGGGAGGGGCCAGATACGCAGTATTTT	36								CA*AGGR_PDTQYF		:::::::::0:-11:6:8:-6:0:18:24:-4:41:::	TLML_1_	RNA
6710	CLONES_TRBTLML_1__FU16_TCR-JV_cDNA_13_GTACGCAA_merged_170000.txt	10254	1	3.2202e-05	TGCGCCAGCAGTTATAATTAGACTACAATGAGCAGTTCTTC	EEEEEEEEEEEEEEEEEEEEEEEEEEEEEEEEEEEEEEEEE	TRBV23-1*00(114)		TRBJ2-1*00(235)		580|592|617|0|12||60.0		23|42|70|22|41||95.0												TGCGCCAGCAGTTATAATTAGACTACAATGAGCAGTTCTTC	36								CASSYN*_YNEQFF		:::::::::0:-5:12:::::22:-3:41:::	TLML_1_	RNA
6711	CLONES_TRBTLML_1__FU16_TCR-JV_cDNA_13_GTACGCAA_merged_170000.txt	10255	1	3.2202e-05	TGCGCCAGCAGTCTCCGGACAGAGCCTACGAGCAGTACTTC	EEEEEEEEEEEEEEEEEEEEEEEEEEEEEEEEEEEEEEEEE	TRBV23-1*00(494)	TRBD1*00(30)	TRBJ2-7*00(225)		580|593|617|0|13||65.0	13|19|36|16|22||30.0	22|39|67|24|41||85.0												TGCGCCAGCAGTCTCCGGACAGAGCCTACGAGCAGTACTTC	36								CASSLRT_AYEQYF		:::::::::0:-4:13:16:-1:-5:22:24:-2:41:::	TLML_1_	RNA
6712	CLONES_TRBTLML_1__FU16_TCR-JV_cDNA_13_GTACGCAA_merged_170000.txt	10256	1	3.2202e-05	TGCAGTGCTAGTGCTCAGGGGACACCGGGGAGCTGTTTTTT	EEEEEEEEEEEEEEEEEEEEEEEEEEEEEEEEAEEEEEEEE	TRBV20-1*00(485)	TRBD1*00(30)	TRBJ2-2*00(240)		759|770|793|0|11||55.0	16|22|36|15|21||30.0	23|43|71|21|41||100.0												TGCAGTGCTAGTGCTCAGGGGACACCGGGGAGCTGTTTTTT	32								CSASAQG_TGELFF		:::::::::0:-3:11:15:-4:-2:21:21:-3:41:::	TLML_1_	RNA
6713	CLONES_TRBTLML_1__FU16_TCR-JV_cDNA_13_GTACGCAA_merged_170000.txt	10257	1	3.2202e-05	TGCAGCGTTGAAGTTGGGACAGGCTTCATGGCTACACCTTC	EEEEEEEEEEEEEEEEEEEEEEEEEEEEEEEEEEEEEEEEE	TRBV29-1*00(400)	TRBD1*00(40)	TRBJ1-2*00(210)		700|713|734|0|13||65.0	12|20|36|15|23||40.0	26|40|68|27|41||70.0												TGCAGCGTTGAAGTTGGGACAGGCTTCATGGCTACACCTTC	36								CSVEVGT_LHGYTF		:::::::::0:-1:13:15:0:-4:23:27:-6:41:::	TLML_1_	RNA
6714	CLONES_TRBTLML_1__FU16_TCR-JV_cDNA_13_GTACGCAA_merged_170000.txt	10258	1	3.2202e-05	TGCAAAGGTCTGGGGGTGGAGTGAACACTGAAGCTTTCTTT	EEEEEEEEEEEEEEEEEEEEEEEEAEEEEEEEEEEEEEEEE	TRBV20-1*00(710)	TRBD1*00(25)	TRBJ1-1*00(240)		759|763|793|0|4||20.0	18|23|36|11|16||25.0	20|40|68|21|41||100.0												TGCAAAGGTCTGGGGGTGGAGTGAACACTGAAGCTTTCTTT	32								CKGLGVE_NTEAFF		:::::::::0:-10:4:11:-6:-1:16:21:0:41:::	TLML_1_	RNA
6715	CLONES_TRBTLML_1__FU16_TCR-JV_cDNA_13_GTACGCAA_merged_170000.txt	10267	1	3.2202e-05	TGTGCCAGCAGTTCCCGGACATTGGTACGAGCAGTACTTC	EEEEEEEEEEEEEEEEEEEEEEEEEEEEEEEEEEEEEEEE	TRBV6-5*00(331)	TRBD1*00(25),TRBD2*00(25)	TRBJ2-7*00(215)		519|532|556|0|13||65.0	9|14|36|13|18||25.0;13|18|48|13|18||25.0	24|39|67|25|40||75.0												TGTGCCAGCAGTTCCCGGACATTGGTACGAGCAGTACTTC	36								CASSSRT_WYEQYF		:::::::::0:-4:13:13:3:-10:18:25:-4:40:::	TLML_1_	RNA
6716	CLONES_TRBTLML_1__FU16_TCR-JV_cDNA_13_GTACGCAA_merged_170000.txt	10268	1	3.2202e-05	TGTGCCAGCAGCTTGGTAGAGGGAAGATACGCAGTATTTT	EEEEEEEEEEEEEEEEEEEEEEEEEEEEEEEEEEEEEEEE	TRBV5-4*00(190),TRBV5-8*00(174)	TRBD2*00(25)	TRBJ2-3*00(220)		549|565|585|0|16||80.0;551|567|587|0|16||80.0	27|32|48|18|23||25.0	25|41|69|24|40||80.0												TGTGCCAGCAGCTTGGTAGAGGGAAGATACGCAGTATTTT	36								CASSLVE_EDTQYF		:::::::::0:0:16:18:-11:0:23:24:-5:40:::	TLML_1_	RNA
6717	CLONES_TRBTLML_1__FU16_TCR-JV_cDNA_13_GTACGCAA_merged_170000.txt	10269	1	3.2202e-05	TGTGCCAGCAGCTTAAAGGGTCAAAAACATTCAGTACTTC	EEEEEEEEEEEEEEEEEEEEEEEEEEEEEEEEEEEEEEEE	TRBV7-3*00(120),TRBV7-2*00(115),TRBV7-4*00(115),TRBV7-8*00(115),TRBV7-9*00(115)		TRBJ2-4*00(235)		540|556|577|0|16||80.0;580|595|617|0|15||75.0;545|560|582|0|15||75.0;567|582|604|0|15||75.0;556|571|593|0|15||75.0		23|42|70|21|40||95.0												TGTGCCAGCAGCTTAAAGGGTCAAAAACATTCAGTACTTC	36								CASSLKG_KNIQYF		:::::::::0:-1:16:::::21:-3:40:::	TLML_1_	RNA
6718	CLONES_TRBTLML_1__FU16_TCR-JV_cDNA_13_GTACGCAA_merged_170000.txt	10277	1	3.2202e-05	TGCGCCAGCAGTCGCCGGGACTAACACTGAAGCTTTCTTT	EEEEEEEEEEEEEEEEEEEEEEEEEEEEEEEEAAAAA???	TRBV23-1*00(705)	TRBD2*00(40),TRBD1*00(35)	TRBJ1-1*00(75)		580|593|617|0|13||65.0	14|22|48|14|22||40.0;10|17|36|14|21||35.0	22|40|68|22|40||90.0												TGCGCCAGCAGTCGCCGGGACTAACACTGAAGCTTTCTTT	30								CASSRRD_NTEAFF		:::::::::0:-4:13:14:2:-10:22:22:-2:40:::	TLML_1_	RNA
6719	CLONES_TRBTLML_1__FU16_TCR-JV_cDNA_13_GTACGCAA_merged_170000.txt	10278	1	3.2202e-05	TGCAGCGTTGGAACAGAAAACACCGGGGAGCTGTTTTTTT	EEEEEEEAEEEEEEEEEE6EE6EEEEEEEEEEEEEEEEAE	TRBV29-1*00(235)		TRBJ2-2*00(224)		700|710|734|0|10||50.0		22|43|71|18|40|I43T|84.0												TGCAGCGTTGGAACAGAAAACACCGGGGAGCTGTTTTTTT	21								CSVGTEN_PGSCFF		:::::::::0:-4:10:::::18:-2:40:::	TLML_1_	RNA
6720	CLONES_TRBTLML_1__FU16_TCR-JV_cDNA_13_GTACGCAA_merged_170000.txt	10279	1	3.2202e-05	TTCAGCGTTGTGGTGGGAGGCACAGATACGCAGTATTTT	EEEEEEEEEEEEEEEEEEEEEEEEEEEEEEEEEEEEEEE	TRBV29-1*00(352)	TRBD2*00(25)	TRBJ2-3*00(240)		700|710|734|0|10|SG701T|34.0	25|30|48|14|19||25.0	21|41|69|19|39||100.0												TTCAGCGTTGTGGTGGGAGGCACAGATACGCAGTATTTT	36								FSVVVGGTDTQYF		:::::::::0:-4:10:14:-9:-2:19:19:-1:39:::	TLML_1_	RNA
6721	CLONES_TRBTLML_1__FU16_TCR-JV_cDNA_13_GTACGCAA_merged_170000.txt	10280	1	3.2202e-05	TGTCCCAGCCGGACTAGCGGGATTGGTGAGCAGTACTTC	EEEEEEEEEEEEEEEEEEEEEEEEEEEEEEEEEEEEEEE	TRBV12-3*00(679),TRBV12-4*00(679)	TRBD2*00(60)	TRBJ2-7*00(200)		530|539|567|0|9|SG533C|29.0;530|539|567|0|9|SG533C|29.0	17|29|48|10|22||60.0	27|39|67|27|39||60.0												TGTCCCAGCCGGACTAGCGGGATTGGTGAGCAGTACTTC	36								CPSRTSGIGEQYF		:::::::::0:-8:9:10:-1:-3:22:27:-7:39:::	TLML_1_	RNA
6722	CLONES_TRBTLML_1__FU16_TCR-JV_cDNA_13_GTACGCAA_merged_170000.txt	10281	1	3.2202e-05	TGTCCCAGCAGCCGCGGGACAGAAGAGACCCAGTACTTC	EEEEEEAEEEEEEEEEEEEEAEEEE6EEEEEEEEEEEEE	TRBV7-6*00(359),TRBV7-7*00(327)	TRBD1*00(40)	TRBJ2-5*00(225)		576|588|613|0|12|SG579C|44.0;585|597|622|0|12|SG588C|44.0	11|19|36|14|22||40.0	23|40|68|22|39||85.0												TGTCCCAGCAGCCGCGGGACAGAAGAGACCCAGTACTTC	21								CPSSRGTEETQYF		:::::::::0:-5:12:14:1:-5:22:22:-3:39:::	TLML_1_	RNA
6723	CLONES_TRBTLML_1__FU16_TCR-JV_cDNA_13_GTACGCAA_merged_170000.txt	10283	1	3.2202e-05	TGTGTCAGCTGGGCAGTTTACCAAGAGACCCAGTACTTC	EEEAEEEEEEEEEEEEEEEEEEEEEEEAEEEEEEEEEEE	TRBV5-6*00(389),TRBV5-7*00(373),TRBV5-5*00(357)		TRBJ2-5*00(229)		550|559|586|0|9|SC554T|29.0;551|560|587|0|9|SC555T|29.0;549|558|585|0|9|SC553T|29.0		19|40|68|18|39||105.0												TGTGTCAGCTGGGCAGTTTACCAAGAGACCCAGTACTTC	32								CVSWAVYQETQYF		:::::::::0:-7:9:::::18:1:39:::	TLML_1_	RNA
6724	CLONES_TRBTLML_1__FU16_TCR-JV_cDNA_13_GTACGCAA_merged_170000.txt	10383	1	3.2202e-05	TGTGCTAGTGGGGGACAGGGCGCAGATACGCAGTATTTT	EEAEEEEEEEEEEEEAEEEEAEEAEEEAEEEEEEEEEEE	TRBV12-5*00(740)	TRBD1*00(45)	TRBJ2-3*00(225)		530|541|567|0|11||55.0	12|21|36|11|20||45.0	24|41|69|22|39||85.0												TGTGCTAGTGGGGGACAGGGCGCAGATACGCAGTATTTT	32								CASGGQGADTQYF		:::::::::0:-6:11:11:0:-3:20:22:-4:39:::	TLML_1_	RNA
6725	CLONES_TRBTLML_1__FU16_TCR-JV_cDNA_13_GTACGCAA_merged_170000.txt	10384	1	3.2202e-05	TGTGCTAGCGCCGCAGGGGTCCGCTACGAGCAGTACTTC	EEEEAEEEEEAEEEEEEEEEEEEEEEEEAEEEEEEEEEE	TRBV12-5*00(470)	TRBD1*00(30)	TRBJ2-7*00(204)		530|538|567|0|8||40.0	16|22|36|13|19||30.0	23|39|67|23|39||80.0												TGTGCTAGCGCCGCAGGGGTCCGCTACGAGCAGTACTTC	32								CASAAGVRYEQYF		:::::::::0:-9:8:13:-4:-2:19:23:-3:39:::	TLML_1_	RNA
6726	CLONES_TRBTLML_1__FU16_TCR-JV_cDNA_13_GTACGCAA_merged_170000.txt	10389	1	3.2202e-05	TGTGCCTCCGAGCGGACAAGCTCCTACGAGCAGTACTTC	EEEEEEEEEEEEEEEEEEEEEEEEEEEEEEEEEEEEEEE	TRBV30*00(1265)	TRBD1*00(25),TRBD2*00(25)	TRBJ2-7*00(145)		787|794|821|0|7||35.0	13|18|36|13|18||25.0;22|27|48|10|15||25.0	18|39|67|18|39||105.0												TGTGCCTCCGAGCGGACAAGCTCCTACGAGCAGTACTTC	36								CASERTSSYEQYF		:::::::::0:-7:7:13:-1:-6:18:18:2:39:::	TLML_1_	RNA
6727	CLONES_TRBTLML_1__FU16_TCR-JV_cDNA_13_GTACGCAA_merged_170000.txt	10390	1	3.2202e-05	TGTGCCTGGACTGGGGGGGGCAATCAGCCCCAGCATTTT	EEAEEEEEEEEEEEEEEEEEEEEEEEEEEEEEEEEEEEE	TRBV30*00(1260)	TRBD1*00(25)	TRBJ1-5*00(205)		787|797|821|0|10||50.0	18|23|36|12|17||25.0	22|42|70|19|39||100.0												TGTGCCTGGACTGGGGGGGGCAATCAGCCCCAGCATTTT	32								CAWTGGGNQPQHF		:::::::::0:-4:10:12:-6:-1:17:19:-2:39:::	TLML_1_	RNA
6728	CLONES_TRBTLML_1__FU16_TCR-JV_cDNA_13_GTACGCAA_merged_170000.txt	10391	1	3.2202e-05	TGTGCCTGGAGTTCGACAGTCTCCTACGAGCAGTACTTC	EEEEEEEEEEEEEEEEEEEAEEEEEEEEEEEEEEEEEEE	TRBV30*00(128)	TRBD1*00(25)	TRBJ2-7*00(171)		787|799|821|0|12||60.0	14|19|36|14|19||25.0	20|39|67|20|39||95.0												TGTGCCTGGAGTTCGACAGTCTCCTACGAGCAGTACTTC	32								CAWSSTVSYEQYF		:::::::::0:-2:12:14:-2:-5:19:20:0:39:::	TLML_1_	RNA
6729	CLONES_TRBTLML_1__FU16_TCR-JV_cDNA_13_GTACGCAA_merged_170000.txt	10392	1	3.2202e-05	TGTGCCTGGAGTCCCGCGACCCTATTTGAAGCTTTCTTT	EEEEEEEEEEEEEEEEEEEEEEEEEEEEEEEEEEEEEEE	TRBV30*00(90)	TRBD2*00(25)	TRBJ1-1*00(205)		787|799|821|0|12||60.0	4|9|48|12|17||25.0	27|40|68|26|39||65.0												TGTGCCTGGAGTCCCGCGACCCTATTTGAAGCTTTCTTT	36								CAWSPATLFEAFF		:::::::::0:-2:12:12:12:-23:17:26:-7:39:::	TLML_1_	RNA
6730	CLONES_TRBTLML_1__FU16_TCR-JV_cDNA_13_GTACGCAA_merged_170000.txt	10393	1	3.2202e-05	TGTGCCTGGAGTCCCAGGGGAAATCAGCCCCAGCATTTT	EEEEEEEEEEEEAAEEEEEAEEEAEEEEEE<EEEEEEEE	TRBV30*00(720)	TRBD1*00(30)	TRBJ1-5*00(230)		787|799|821|0|12||60.0	16|22|36|14|20||30.0	24|42|70|21|39||90.0												TGTGCCTGGAGTCCCAGGGGAAATCAGCCCCAGCATTTT	27								CAWSPRGNQPQHF		:::::::::0:-2:12:14:-4:-2:20:21:-4:39:::	TLML_1_	RNA
6731	CLONES_TRBTLML_1__FU16_TCR-JV_cDNA_13_GTACGCAA_merged_170000.txt	10394	1	3.2202e-05	TGTGCCTGGAGTCCAGCGGGAGGGAACGAGCAGTTCTTC	EEEEEEEEEEEEEEEEEEEEEEEEEEEEEEEEEEEEEEE	TRBV30*00(610)	TRBD2*00(50)	TRBJ2-1*00(125)		787|799|821|0|12||60.0	22|32|48|14|24||50.0	30|42|70|27|39||60.0												TGTGCCTGGAGTCCAGCGGGAGGGAACGAGCAGTTCTTC	36								CAWSPAGGNEQFF		:::::::::0:-2:12:14:-6:0:24:27:-10:39:::	TLML_1_	RNA
6732	CLONES_TRBTLML_1__FU16_TCR-JV_cDNA_13_GTACGCAA_merged_170000.txt	10395	1	3.2202e-05	TGTGCCTGGAGTCGGGGGGCCACGTACGAGCAGTACTTC	EEEEEEAEEEEEEEEEEAEEEEEEEEEEEEEEEEEEAAA	TRBV30*00(939)	TRBD1*00(30)	TRBJ2-7*00(85)		787|799|821|0|12||60.0	18|24|36|14|20||30.0	24|39|67|24|39||75.0												TGTGCCTGGAGTCGGGGGGCCACGTACGAGCAGTACTTC	32								CAWSRGATYEQYF		:::::::::0:-2:12:14:-6:0:20:24:-4:39:::	TLML_1_	RNA
6733	CLONES_TRBTLML_1__FU16_TCR-JV_cDNA_13_GTACGCAA_merged_170000.txt	10396	1	3.2202e-05	TGTGCCTGGAGTGCCAACACGGGGTATGAGCAGTTCTTC	EEEEEEEEEEEEEEEEEEEEEEEEEEEEEEEEEEEEEEE	TRBV30*00(490)		TRBJ2-1*00(210)		787|800|821|0|13||65.0		28|42|70|25|39||70.0												TGTGCCTGGAGTGCCAACACGGGGTATGAGCAGTTCTTC	36								CAWSANTGYEQFF		:::::::::0:-1:13:::::25:-8:39:::	TLML_1_	RNA
6734	CLONES_TRBTLML_1__FU16_TCR-JV_cDNA_13_GTACGCAA_merged_170000.txt	10397	1	3.2202e-05	TGTGCCTGGAGGATTGGGGGCATGACTGAAGCTTTCTTT	EEEEEEEEEEEEEEEEEEEEEEEEEEEEEEEEEEEEEEE	TRBV30*00(357)	TRBD1*00(30)	TRBJ1-1*00(215)		787|798|821|0|11||55.0	18|24|36|15|21||30.0	25|40|68|24|39||75.0												TGTGCCTGGAGGATTGGGGGCATGACTGAAGCTTTCTTT	36								CAWRIGGMTEAFF		:::::::::0:-3:11:15:-6:0:21:24:-5:39:::	TLML_1_	RNA
6735	CLONES_TRBTLML_1__FU16_TCR-JV_cDNA_13_GTACGCAA_merged_170000.txt	10399	1	3.2202e-05	TGTGCCCATGCCCTAGCCAGCAATCAGCCCCAGCATTTT	EEEEEEEEEEEEEEEEEEEEEEEEEEEEEEEEAEEEEEE	TRBV28*00(730)	TRBD2*00(25)	TRBJ1-5*00(175)		564|570|601|0|6||30.0	20|25|48|12|17||25.0	21|42|70|18|39||105.0												TGTGCCCATGCCCTAGCCAGCAATCAGCCCCAGCATTTT	32								CAHALASNQPQHF		:::::::::0:-11:6:12:-4:-7:17:18:-1:39:::	TLML_1_	RNA
6736	CLONES_TRBTLML_1__FU16_TCR-JV_cDNA_13_GTACGCAA_merged_170000.txt	10417	1	3.2202e-05	TGTGCCATCGGACCAGCGGGCACAGATACGCAGTATTTT	EEEEEEEEEEEEEEEEEEEEEEEEEEEEAEEAEEEEEEE	TRBV10-3*00(449)	TRBD2*00(34)	TRBJ2-3*00(240)		533|542|570|0|9||45.0	17|27|48|9|19|ST21C|34.0	21|41|69|19|39||100.0												TGTGCCATCGGACCAGCGGGCACAGATACGCAGTATTTT	32								CAIGPAGTDTQYF		:::::::::0:-8:9:9:-1:-5:19:19:-1:39:::	TLML_1_	RNA
6737	CLONES_TRBTLML_1__FU16_TCR-JV_cDNA_13_GTACGCAA_merged_170000.txt	10418	1	3.2202e-05	TGTGCCATCACCCGCAGGGTAGACACTGAAGCTTTCTTT	EEEEEEEEEEEEEEEEEEEEEEEEEEEEEEEEEEEEEEE	TRBV10-3*00(113)	TRBD1*00(25),TRBD2*00(25)	TRBJ1-1*00(225)		533|543|570|0|10||50.0	16|21|36|14|19||25.0;4|9|48|10|15||25.0	23|40|68|22|39||85.0												TGTGCCATCACCCGCAGGGTAGACACTGAAGCTTTCTTT	36								CAITRRVDTEAFF		:::::::::0:-7:10:14:-4:-3:19:22:-3:39:::	TLML_1_	RNA
6738	CLONES_TRBTLML_1__FU16_TCR-JV_cDNA_13_GTACGCAA_merged_170000.txt	10419	1	3.2202e-05	TGTGCCATCAGTGGCAGACCCCAAGAGACCCAGTACTTC	EEEEEEEEEEEEEEEEEEEEEEEEEEEEEEEEEEEEEEE	TRBV10-3*00(402)		TRBJ2-5*00(81)		533|546|570|0|13||65.0		21|40|68|20|39||95.0												TGTGCCATCAGTGGCAGACCCCAAGAGACCCAGTACTTC	36								CAISGRPQETQYF		:::::::::0:-4:13:::::20:-1:39:::	TLML_1_	RNA
6739	CLONES_TRBTLML_1__FU16_TCR-JV_cDNA_13_GTACGCAA_merged_170000.txt	10420	1	3.2202e-05	TGTGCCATCAGTGACGCCAGTAACCATGGCTACACCTTC	EE<EEEAEEEEEEEEEEEEEEEEAEEEEAEEEEEEEEEE	TRBV10-3*00(665)		TRBJ1-2*00(219)		533|547|570|0|14||70.0		21|40|68|20|39|ST25C|79.0												TGTGCCATCAGTGACGCCAGTAACCATGGCTACACCTTC	27								CAISDASNHGYTF		:::::::::0:-3:14:::::20:-1:39:::	TLML_1_	RNA
6740	CLONES_TRBTLML_1__FU16_TCR-JV_cDNA_13_GTACGCAA_merged_170000.txt	10421	1	3.2202e-05	TGTGCCATCAGGAGACAGGGGAGAGATGAGCAGTTCTTC	EEEEEEE<EEEEEEEEEEEAEEEEEEEEEEEEEEEEEEE	TRBV7-9*00(658)	TRBD1*00(40)	TRBJ2-1*00(210)		556|567|593|0|11|SG563T|39.0	14|22|36|13|21||40.0	28|42|70|25|39||70.0												TGTGCCATCAGGAGACAGGGGAGAGATGAGCAGTTCTTC	27								CAIRRQGRDEQFF		:::::::::0:-6:11:13:-2:-2:21:25:-8:39:::	TLML_1_	RNA
6741	CLONES_TRBTLML_1__FU16_TCR-JV_cDNA_13_GTACGCAA_merged_170000.txt	10427	1	3.2202e-05	TGTGCCACCCTGCGGGAGGGCACAGATACGCAGTATTTT	EEEEEEEEEEAEEEEEEEEEEEEEEAEEEEEEEEEEEEE	TRBV19*00(165)	TRBD2*00(40)	TRBJ2-3*00(240)		559|566|596|0|7||35.0	23|31|48|11|19||40.0	21|41|69|19|39||100.0												TGTGCCACCCTGCGGGAGGGCACAGATACGCAGTATTTT	32								CATLREGTDTQYF		:::::::::0:-10:7:11:-7:-1:19:19:-1:39:::	TLML_1_	RNA
6742	CLONES_TRBTLML_1__FU16_TCR-JV_cDNA_13_GTACGCAA_merged_170000.txt	10428	1	3.2202e-05	TGTGCCACCGGTGGACAGGGGACCTATGGCTACACCTTC	EEEEEEEEEEEEEEEEEEEEAEEEEEEEAEEEEEEEEEE	TRBV19*00(700)	TRBD1*00(45)	TRBJ1-2*00(220)		559|566|596|0|7||35.0	13|22|36|12|21||45.0	24|40|68|23|39||80.0												TGTGCCACCGGTGGACAGGGGACCTATGGCTACACCTTC	32								CATGGQGTYGYTF		:::::::::0:-10:7:12:-1:-2:21:23:-4:39:::	TLML_1_	RNA
6743	CLONES_TRBTLML_1__FU16_TCR-JV_cDNA_13_GTACGCAA_merged_170000.txt	10429	1	3.2202e-05	TGTGCCACCGGGACAGGGGGATCGTCGGAAGCTTTCTTT	EEEEEEEEEEEEEEEEEEEEEEEEEEEEEEEEEEEEEEE	TRBV12-3*00(105),TRBV12-4*00(105)	TRBD1*00(65)	TRBJ1-1*00(200)		530|537|567|0|7||35.0;530|537|567|0|7||35.0	10|23|36|7|20||65.0	28|40|68|27|39||60.0												TGTGCCACCGGGACAGGGGGATCGTCGGAAGCTTTCTTT	36								CATGTGGSSEAFF		:::::::::0:-10:7:7:2:-1:20:27:-8:39:::	TLML_1_	RNA
6744	CLONES_TRBTLML_1__FU16_TCR-JV_cDNA_13_GTACGCAA_merged_170000.txt	10430	1	3.2202e-05	TGTGCCACCAGTGGGGGCGGCGCCTACGAGCAGTACTTC	EEEAEEEEEEEEEEAEAEAAEEEEEEEEEEEEAEEAAAA	TRBV24-1*00(925)	TRBD1*00(30)	TRBJ2-7*00(90)		559|572|597|0|13||65.0	19|25|36|13|19||30.0	22|39|67|22|39||85.0												TGTGCCACCAGTGGGGGCGGCGCCTACGAGCAGTACTTC	32								CATSGGGAYEQYF		:::::::::0:-5:13:13:-7:1:19:22:-2:39:::	TLML_1_	RNA
6745	CLONES_TRBTLML_1__FU16_TCR-JV_cDNA_13_GTACGCAA_merged_170000.txt	10431	1	3.2202e-05	TGTGCCACCAGTGACGCCCCAGGGTACGAGCAGTACTTC	EEEEEEEEEEEEEEEEEEEEEEEEEEEEEEEEEEEEEEE	TRBV24-1*00(265)	TRBD1*00(30)	TRBJ2-7*00(215)		559|573|597|0|14||70.0	23|29|36|14|20||30.0	24|39|67|24|39||75.0												TGTGCCACCAGTGACGCCCCAGGGTACGAGCAGTACTTC	36								CATSDAPGYEQYF		:::::::::0:-4:14:14:-11:5:20:24:-4:39:::	TLML_1_	RNA
6746	CLONES_TRBTLML_1__FU16_TCR-JV_cDNA_13_GTACGCAA_merged_170000.txt	10432	1	3.2202e-05	TGTGCCACCAGTGAGGACTCAGCCGGCGAGCAGTACTTC	EEAEEEEEEEEEEEEEEEEEEEEAEEAEEEEEEEEEEEE	TRBV24-1*00(385)	TRBD2*00(25)	TRBJ2-7*00(205)		559|573|597|0|14||70.0	17|22|48|14|19||25.0	26|39|67|26|39||65.0												TGTGCCACCAGTGAGGACTCAGCCGGCGAGCAGTACTTC	32								CATSEDSAGEQYF		:::::::::0:-4:14:14:-1:-10:19:26:-6:39:::	TLML_1_	RNA
6747	CLONES_TRBTLML_1__FU16_TCR-JV_cDNA_13_GTACGCAA_merged_170000.txt	10433	1	3.2202e-05	TGTGCCACCAGCAGGGACAGGGGATATACGCAGTATTTT	EEEE<EEEEAAEEE7AAEEEA6EEEEEEEEE<EEEEEEE	TRBV15*00(459)	TRBD1*00(45)	TRBJ2-3*00(210)		552|566|589|0|14||70.0	13|22|36|14|23||45.0	27|41|69|25|39||70.0												TGTGCCACCAGCAGGGACAGGGGATATACGCAGTATTTT	21								CATSRDRGYTQYF		:::::::::0:-3:14:14:-1:-2:23:25:-7:39:::	TLML_1_	RNA
6748	CLONES_TRBTLML_1__FU16_TCR-JV_cDNA_13_GTACGCAA_merged_170000.txt	10434	1	3.2202e-05	TGTGCCACCAGCAGAACAGGATACACTGAAGCTTTCTTT	EEEEEEEEEEEEEEEEEEEEEEEEEEEEEEEEEEEEEEE	TRBV15*00(145)	TRBD1*00(25)	TRBJ1-1*00(225)		552|567|589|0|15||75.0	15|20|36|15|20||25.0	23|40|68|22|39||85.0												TGTGCCACCAGCAGAACAGGATACACTGAAGCTTTCTTT	36								CATSRTGYTEAFF		:::::::::0:-2:15:15:-3:-4:20:22:-3:39:::	TLML_1_	RNA
6749	CLONES_TRBTLML_1__FU16_TCR-JV_cDNA_13_GTACGCAA_merged_170000.txt	10435	1	3.2202e-05	TGTGCCACCAGGGGAGCGGGAATCCACGAGCAGTACTTC	EEEEEEEEEEEEEEEEEEEEEEEEEEEEEEEEEEEEEEE	TRBV10-3*00(264)	TRBD2*00(35)	TRBJ2-7*00(210)		533|544|570|0|11|ST540C|39.0	22|29|48|14|21||35.0	25|39|67|25|39||70.0												TGTGCCACCAGGGGAGCGGGAATCCACGAGCAGTACTTC	36								CATRGAGIHEQYF		:::::::::0:-6:11:14:-6:-3:21:25:-5:39:::	TLML_1_	RNA
6750	CLONES_TRBTLML_1__FU16_TCR-JV_cDNA_13_GTACGCAA_merged_170000.txt	10436	1	3.2202e-05	TGTGCCACCAGAGGGAGGGGGCTGGAGACCCAGTACTTC	EEEEEEEEEEEEEEEEEEEEEEEEEEEEEEEEEEEEEEE	TRBV24-1*00(95)	TRBD1*00(35),TRBD2*00(35)	TRBJ2-5*00(215)		559|570|597|0|11||55.0	17|24|36|15|22||35.0;25|32|48|12|19||35.0	25|40|68|24|39||75.0												TGTGCCACCAGAGGGAGGGGGCTGGAGACCCAGTACTTC	36								CATRGRGLETQYF		:::::::::0:-7:11:15:-5:0:22:24:-5:39:::	TLML_1_	RNA
6751	CLONES_TRBTLML_1__FU16_TCR-JV_cDNA_13_GTACGCAA_merged_170000.txt	10437	1	3.2202e-05	TGTGCCACGAATTTAGGGGTTAATTCACCCCTCCACTTT	EEEEEEEEEEEEEE<EEEEEEEEEEEEEAEEEEEEEEEE	TRBV6-2*00(100),TRBV6-3*00(100),TRBV6-4*00(100),TRBV6-5*00(100),TRBV6-6*00(100)	TRBD1*00(25)	TRBJ1-6*00(219)		516|523|553|0|7||35.0;516|523|553|0|7||35.0;518|525|555|0|7||35.0;519|526|556|0|7||35.0;516|523|553|0|7||35.0	17|22|36|14|19||25.0	26|45|73|20|39||95.0												TGTGCCACGAATTTAGGGGTTAATTCACCCCTCCACTTT	27								CATNLGVNSPLHF		:::::::::0:-10:7:14:-5:-2:19:20:-6:39:::	TLML_1_	RNA
6752	CLONES_TRBTLML_1__FU16_TCR-JV_cDNA_13_GTACGCAA_merged_170000.txt	10438	1	3.2202e-05	TGTGCCAGTTAGTTCAGGGGGAACACTGAAGCTTTCTTT	EEEEEEEEEEEEEAEEEEEEEEEEEEEEEEEEEEEEEEE	TRBV19*00(1185)	TRBD1*00(30)	TRBJ1-1*00(130)		559|568|596|0|9||45.0	16|22|36|14|20||30.0	21|40|68|20|39||95.0												TGTGCCAGTTAGTTCAGGGGGAACACTGAAGCTTTCTTT	32								CAS*FRGNTEAFF		:::::::::0:-8:9:14:-4:-2:20:20:-1:39:::	TLML_1_	RNA
6753	CLONES_TRBTLML_1__FU16_TCR-JV_cDNA_13_GTACGCAA_merged_170000.txt	10439	1	3.2202e-05	TGTGCCAGTCTAGCGGGGGGCTACAATGAGCAGTTCTTC	EEEEEEEEEEEEEEEEEEEEEEEEEEEEEEEEEEEEEEE	TRBV12-3*00(287),TRBV12-4*00(287)	TRBD2*00(40)	TRBJ2-1*00(123)		530|538|567|0|8||40.0;530|538|567|0|8||40.0	20|28|48|9|17||40.0	23|42|70|20|39||95.0												TGTGCCAGTCTAGCGGGGGGCTACAATGAGCAGTTCTTC	36								CASLAGGYNEQFF		:::::::::0:-9:8:9:-4:-4:17:20:-3:39:::	TLML_1_	RNA
6754	CLONES_TRBTLML_1__FU16_TCR-JV_cDNA_13_GTACGCAA_merged_170000.txt	10440	1	3.2202e-05	TGTGCCAGTAGTCATCAGGGGAACTATGGCTACACCTTC	EEEEEEEEEEEEEEEEEEEEEEEEEEEEEEEEEEEEEEE	TRBV19*00(231)	TRBD1*00(30)	TRBJ1-2*00(230)		559|571|596|0|12||60.0	16|22|36|15|21||30.0	22|40|68|21|39||90.0												TGTGCCAGTAGTCATCAGGGGAACTATGGCTACACCTTC	36								CASSHQGNYGYTF		:::::::::0:-5:12:15:-4:-2:21:21:-2:39:::	TLML_1_	RNA
6755	CLONES_TRBTLML_1__FU16_TCR-JV_cDNA_13_GTACGCAA_merged_170000.txt	10441	1	3.2202e-05	TGTGCCAGTAGTGCGCGTGGGGCCAACGTCCTGACTTTC	EEAEEEEEEEEEEEEEE7EEEEEEE<EEEEEEEE6EEEE	TRBV19*00(350)		TRBJ2-6*00(250)		559|571|596|0|12||60.0		23|45|73|17|39||110.0												TGTGCCAGTAGTGCGCGTGGGGCCAACGTCCTGACTTTC	21								CASSARGANVLTF		:::::::::0:-5:12:::::17:-3:39:::	TLML_1_	RNA
6756	CLONES_TRBTLML_1__FU16_TCR-JV_cDNA_13_GTACGCAA_merged_170000.txt	10442	1	3.2202e-05	TGTGCCAGTAGTGATTGGACAGGCGATGGCTACACCTTC	EEEEEEEEEEEEEEEEEEEEEEEEEEEEEEEEEEEAEEE	TRBV19*00(350)	TRBD1*00(35)	TRBJ1-2*00(210)		559|571|596|0|12||60.0	13|20|36|16|23||35.0	26|40|68|25|39||70.0												TGTGCCAGTAGTGATTGGACAGGCGATGGCTACACCTTC	32								CASSDWTGDGYTF		:::::::::0:-5:12:16:-1:-4:23:25:-6:39:::	TLML_1_	RNA
6757	CLONES_TRBTLML_1__FU16_TCR-JV_cDNA_13_GTACGCAA_merged_170000.txt	10443	1	3.2202e-05	TGTGCCAGTAGTATTTCGGGGGGACAGACCCAGTACTTC	EEEEEEEEEAEEEEEEEEEEEAEEEEEEEEEEEEEEEEE	TRBV19*00(465)	TRBD1*00(25),TRBD2*00(25)	TRBJ2-5*00(178)		559|573|596|0|14||70.0	12|17|36|20|25||25.0;16|21|48|20|25||25.0	26|40|68|25|39||70.0												TGTGCCAGTAGTATTTCGGGGGGACAGACCCAGTACTTC	32								CASSISGGQTQYF		:::::::::0:-3:14:20:0:-7:25:25:-6:39:::	TLML_1_	RNA
6758	CLONES_TRBTLML_1__FU16_TCR-JV_cDNA_13_GTACGCAA_merged_170000.txt	10444	1	3.2202e-05	TGTGCCAGTAGTATTACCCCCCGTCAGGAGCAGTACTTC	EEEEEEEEEEEEEEEEEAAEEEEEEEEE<EAAEEAEEEE	TRBV19*00(300)	TRBD1*00(29)	TRBJ2-7*00(200)		559|573|596|0|14||70.0	1|10|36|16|25|ST6C|29.0	27|39|67|27|39||60.0												TGTGCCAGTAGTATTACCCCCCGTCAGGAGCAGTACTTC	27								CASSITPRQEQYF		:::::::::0:-3:14:16:11:-14:25:27:-7:39:::	TLML_1_	RNA
6759	CLONES_TRBTLML_1__FU16_TCR-JV_cDNA_13_GTACGCAA_merged_170000.txt	10445	1	3.2202e-05	TGTGCCAGTAGTATCTCTCACTCCTACGTGCAGTACTTC	EEEEEEEEEEEEEEEEEEEEEEEEEEEEEEEEEEEEEEE	TRBV19*00(130)		TRBJ2-7*00(219)		559|573|596|0|14||70.0		20|39|67|20|39|SA28T|79.0												TGTGCCAGTAGTATCTCTCACTCCTACGTGCAGTACTTC	36								CASSISHSYVQYF		:::::::::0:-3:14:::::20:0:39:::	TLML_1_	RNA
6760	CLONES_TRBTLML_1__FU16_TCR-JV_cDNA_13_GTACGCAA_merged_170000.txt	10446	1	3.2202e-05	TGTGCCAGTAGTATCGGGGAACAAGAGACCCAGTACTTC	EEEEEEEEEEEEEEEEEEEEEEEEEEEEEEEEEEEEEEE	TRBV19*00(594)		TRBJ2-5*00(88)		559|573|596|0|14||70.0		22|40|68|21|39||90.0												TGTGCCAGTAGTATCGGGGAACAAGAGACCCAGTACTTC	36								CASSIGEQETQYF		:::::::::0:-3:14:::::21:-2:39:::	TLML_1_	RNA
6761	CLONES_TRBTLML_1__FU16_TCR-JV_cDNA_13_GTACGCAA_merged_170000.txt	10447	1	3.2202e-05	TGTGCCAGTAGTATGTCCATAGGTTGGGACCAGTACTTC	EEEEEEEEEEEEEEEEEEEEEEEEEEEEEEEEEEEEEEE	TRBV19*00(165)		TRBJ2-5*00(190)		559|573|596|0|14||70.0		30|40|68|29|39||50.0												TGTGCCAGTAGTATGTCCATAGGTTGGGACCAGTACTTC	36								CASSMSIGWDQYF		:::::::::0:-3:14:::::29:-10:39:::	TLML_1_	RNA
6762	CLONES_TRBTLML_1__FU16_TCR-JV_cDNA_13_GTACGCAA_merged_170000.txt	10448	1	3.2202e-05	TGTGCCAGTAGTATGGCCACCCCCTACGAGCAGTACTTC	EEEEAEEEEEEEEEEEEEEEEEEEEAEAEEEEEEEEEAE	TRBV19*00(665)		TRBJ2-7*00(225)		559|573|596|0|14||70.0		22|39|67|22|39||85.0												TGTGCCAGTAGTATGGCCACCCCCTACGAGCAGTACTTC	32								CASSMATPYEQYF		:::::::::0:-3:14:::::22:-2:39:::	TLML_1_	RNA
6763	CLONES_TRBTLML_1__FU16_TCR-JV_cDNA_13_GTACGCAA_merged_170000.txt	10449	1	3.2202e-05	TGTGCCAGTAGTATAATTGAGTACAATGAGCAGTTCTTC	EEEEEEEEEEEEEEEEEEEEEEEEEEEEEEEEEEEEEEE	TRBV19*00(790)		TRBJ2-1*00(230)		559|574|596|0|15||75.0		24|42|70|21|39||90.0												TGTGCCAGTAGTATAATTGAGTACAATGAGCAGTTCTTC	36								CASSIIEYNEQFF		:::::::::0:-2:15:::::21:-4:39:::	TLML_1_	RNA
6764	CLONES_TRBTLML_1__FU16_TCR-JV_cDNA_13_GTACGCAA_merged_170000.txt	10450	1	3.2202e-05	TGTGCCAGTAGTACCAGTAGCACAGATACGCAGTATTTT	EAEEEEAEE<EEEEEEEEEEAEEEEEEEEEEEEEEEEEE	TRBV19*00(640)		TRBJ2-3*00(250)		559|572|596|0|13||65.0		19|41|69|17|39||110.0												TGTGCCAGTAGTACCAGTAGCACAGATACGCAGTATTTT	27								CASSTSSTDTQYF		:::::::::0:-4:13:::::17:1:39:::	TLML_1_	RNA
6765	CLONES_TRBTLML_1__FU16_TCR-JV_cDNA_13_GTACGCAA_merged_170000.txt	10451	1	3.2202e-05	TGTGCCAGTAGCTCTAGCGGGATTGAGACCCAGTACTTC	EEEEEEEEEEEEEEEEEEEEEEEEEEEEEEEEEEEEEEE	TRBV19*00(280)	TRBD2*00(45)	TRBJ2-5*00(215)		559|570|596|0|11||55.0	20|29|48|13|22||45.0	25|40|68|24|39||75.0												TGTGCCAGTAGCTCTAGCGGGATTGAGACCCAGTACTTC	36								CASSSSGIETQYF		:::::::::0:-6:11:13:-4:-3:22:24:-5:39:::	TLML_1_	RNA
6766	CLONES_TRBTLML_1__FU16_TCR-JV_cDNA_13_GTACGCAA_merged_170000.txt	10452	1	3.2202e-05	TGTGCCAGTAGGCCAGGGGGCGGCCACGAGCAGTACTTC	EEEEEEEEEEEEEEEEEEEEEEEEEEEEEEEEEEEEAEE	TRBV19*00(216)	TRBD1*00(45)	TRBJ2-7*00(210)		559|570|596|0|11||55.0	16|25|36|13|22||45.0	25|39|67|25|39||70.0												TGTGCCAGTAGGCCAGGGGGCGGCCACGAGCAGTACTTC	32								CASRPGGGHEQYF		:::::::::0:-6:11:13:-4:1:22:25:-5:39:::	TLML_1_	RNA
6767	CLONES_TRBTLML_1__FU16_TCR-JV_cDNA_13_GTACGCAA_merged_170000.txt	10453	1	3.2202e-05	TGTGCCAGTAGGGGGACAGGGAACTACGAGCAGTACTTC	EEEEEEEEEEEEEEEEEEEEEEEEEEEEEEEEEEEEEEE	TRBV19*00(225)	TRBD1*00(45)	TRBJ2-7*00(220)		559|570|596|0|11||55.0	12|21|36|12|21||45.0	23|39|67|23|39||80.0												TGTGCCAGTAGGGGGACAGGGAACTACGAGCAGTACTTC	36								CASRGTGNYEQYF		:::::::::0:-6:11:12:0:-3:21:23:-3:39:::	TLML_1_	RNA
6768	CLONES_TRBTLML_1__FU16_TCR-JV_cDNA_13_GTACGCAA_merged_170000.txt	10454	1	3.2202e-05	TGTGCCAGCTCTGGGACAGGGGGCAACGAGCAGTACTTC	EEEEEEEEEEEEEEEEEEEEEEEEEEEEEEEEEEEEEEE	TRBV18*00(480)	TRBD1*00(60)	TRBJ2-7*00(210)		702|713|739|0|11||55.0	12|24|36|12|24||60.0	25|39|67|25|39||70.0												TGTGCCAGCTCTGGGACAGGGGGCAACGAGCAGTACTTC	36								CASSGTGGNEQYF		:::::::::0:-6:11:12:0:0:24:25:-5:39:::	TLML_1_	RNA
6769	CLONES_TRBTLML_1__FU16_TCR-JV_cDNA_13_GTACGCAA_merged_170000.txt	10455	1	3.2202e-05	TGTGCCAGCTCCCCAACGGACCGCGTTCTGGCTTTCTTT	EEEEEEEEEEEEEEEEEEEEEEEEEEEEEEEEEEEEEEE	TRBV18*00(473)		TRBJ1-1*00(185)		702|721|739|0|19|SA713CSC717A|63.0		31|40|68|30|39||45.0												TGTGCCAGCTCCCCAACGGACCGCGTTCTGGCTTTCTTT	36								CASSPTDRVLAFF		:::::::::0:2:19:::::30:-11:39:::	TLML_1_	RNA
6770	CLONES_TRBTLML_1__FU16_TCR-JV_cDNA_13_GTACGCAA_merged_170000.txt	10456	1	3.2202e-05	TGTGCCAGCTCCGTGACTTTAAGTGAAAAACTGTTTTTT	EEEEEEEEEEEEEEEEEEEEEEEEAEEEEEEEEEEEEEE	TRBV18*00(160)		TRBJ1-4*00(220)		702|713|739|0|11||55.0		27|43|71|23|39||80.0												TGTGCCAGCTCCGTGACTTTAAGTGAAAAACTGTTTTTT	32								CASSVTLSEKLFF		:::::::::0:-6:11:::::23:-7:39:::	TLML_1_	RNA
6771	CLONES_TRBTLML_1__FU16_TCR-JV_cDNA_13_GTACGCAA_merged_170000.txt	10457	1	3.2202e-05	TGTGCCAGCTCACCTGCGGCGGGCAATGAGCAGTTCTTC	EEEEEEEEEEEEEEEEEEEEEEEEEEEEEEEEEEEEEEE	TRBV18*00(440)	TRBD2*00(25)	TRBJ2-1*00(220)		702|716|739|0|14||70.0	23|28|48|18|23||25.0	26|42|70|23|39||80.0												TGTGCCAGCTCACCTGCGGCGGGCAATGAGCAGTTCTTC	36								CASSPAAGNEQFF		:::::::::0:-3:14:18:-7:-4:23:23:-6:39:::	TLML_1_	RNA
6772	CLONES_TRBTLML_1__FU16_TCR-JV_cDNA_13_GTACGCAA_merged_170000.txt	10458	1	3.2202e-05	TGTGCCAGCTCACCTGACACTTATCAGCCCCAGCATTTT	EEEEEEEEEEEEEEEEEEAEEEEEEEEEEEEEEEEEAAA	TRBV18*00(805)		TRBJ1-5*00(95)		702|716|739|0|14||70.0		25|42|70|22|39||85.0												TGTGCCAGCTCACCTGACACTTATCAGCCCCAGCATTTT	32								CASSPDTYQPQHF		:::::::::0:-3:14:::::22:-5:39:::	TLML_1_	RNA
6773	CLONES_TRBTLML_1__FU16_TCR-JV_cDNA_13_GTACGCAA_merged_170000.txt	10459	1	3.2202e-05	TGTGCCAGCTCACCTACGGACGGGGCCGAGCAGTACTTC	EAEEEEEEEEEEEEEEEEEEEEEEEEEEEEEEAEEEEEA	TRBV18*00(840)	TRBD1*00(25)	TRBJ2-7*00(205)		702|716|739|0|14||70.0	19|24|36|21|26||25.0	26|39|67|26|39||65.0												TGTGCCAGCTCACCTACGGACGGGGCCGAGCAGTACTTC	32								CASSPTDGAEQYF		:::::::::0:-3:14:21:-7:0:26:26:-6:39:::	TLML_1_	RNA
6774	CLONES_TRBTLML_1__FU16_TCR-JV_cDNA_13_GTACGCAA_merged_170000.txt	10460	1	3.2202e-05	TGTGCCAGCTCACCCACGTACCAAGAGACCCAGTACTTC	EEEEEEEEAAEEEEEEEEEEEEEEEEEEEEEEEEEEEEE	TRBV18*00(960)		TRBJ2-5*00(250)		702|716|739|0|14||70.0		18|40|68|17|39||110.0												TGTGCCAGCTCACCCACGTACCAAGAGACCCAGTACTTC	32								CASSPTYQETQYF		:::::::::0:-3:14:::::17:2:39:::	TLML_1_	RNA
6775	CLONES_TRBTLML_1__FU16_TCR-JV_cDNA_13_GTACGCAA_merged_170000.txt	10461	1	3.2202e-05	TGTGCCAGCTCACCCAGGACGGCAGAAAAACTGTTTTTT	EEEEEEEEEEEEEEAEEEEEEEEEEEEEEEEEEEEEEEE	TRBV18*00(490)		TRBJ1-4*00(215)		702|716|739|0|14||70.0		28|43|71|24|39||75.0												TGTGCCAGCTCACCCAGGACGGCAGAAAAACTGTTTTTT	32								CASSPRTAEKLFF		:::::::::0:-3:14:::::24:-8:39:::	TLML_1_	RNA
6776	CLONES_TRBTLML_1__FU16_TCR-JV_cDNA_13_GTACGCAA_merged_170000.txt	10462	1	3.2202e-05	TGTGCCAGCTCACCGGGCAGGGATGAGACCCAGTACTTC	EEEEEEEEEEEEEEEEEEAEEEEEEEEEEEEEEEEEEEE	TRBV18*00(750)	TRBD1*00(25)	TRBJ2-5*00(215)		702|716|739|0|14||70.0	16|21|36|17|22||25.0	25|40|68|24|39||75.0												TGTGCCAGCTCACCGGGCAGGGATGAGACCCAGTACTTC	32								CASSPGRDETQYF		:::::::::0:-3:14:17:-4:-3:22:24:-5:39:::	TLML_1_	RNA
6777	CLONES_TRBTLML_1__FU16_TCR-JV_cDNA_13_GTACGCAA_merged_170000.txt	10463	1	3.2202e-05	TGTGCCAGCTCACCACCGGTAGTTGAAAAACTGTTTTTT	EEEEEEEEEEEEEEEEEEEEEEEEEEEEEEEEEEEEEEE	TRBV18*00(365)		TRBJ1-4*00(220)		702|722|739|0|20||100.0		27|43|71|23|39||80.0												TGTGCCAGCTCACCACCGGTAGTTGAAAAACTGTTTTTT	36								CASSPPVVEKLFF		:::::::::0:3:20:::::23:-7:39:::	TLML_1_	RNA
6778	CLONES_TRBTLML_1__FU16_TCR-JV_cDNA_13_GTACGCAA_merged_170000.txt	10464	1	3.2202e-05	TGTGCCAGCCGCGGACTAGCGCACAATGAGCAGTTCTTC	EEEEEEEEEEEEEEEEEEEEEEEEEEEEEEEEEEEEEEE	TRBV27*00(470)	TRBD2*00(45)	TRBJ2-1*00(106)		556|565|593|0|9||45.0	17|26|48|12|21||45.0	25|42|70|22|39||85.0												TGTGCCAGCCGCGGACTAGCGCACAATGAGCAGTTCTTC	36								CASRGLAHNEQFF		:::::::::0:-8:9:12:-1:-6:21:22:-5:39:::	TLML_1_	RNA
6779	CLONES_TRBTLML_1__FU16_TCR-JV_cDNA_13_GTACGCAA_merged_170000.txt	10465	1	3.2202e-05	TGTGCCAGCCATAGGACCGGGGGGTCCCCCCTCCACTTT	EEEEEEEEEEEEEEEEAEEEEEEEEEEEAEEEEEEAEEA	TRBV28*00(205)	TRBD1*00(34)	TRBJ1-6*00(184)		564|573|601|0|9||45.0	13|23|36|13|23|SA17C|34.0	33|45|73|27|39||60.0												TGTGCCAGCCATAGGACCGGGGGGTCCCCCCTCCACTTT	32								CASHRTGGSPLHF		:::::::::0:-8:9:13:-1:-1:23:27:-13:39:::	TLML_1_	RNA
6780	CLONES_TRBTLML_1__FU16_TCR-JV_cDNA_13_GTACGCAA_merged_170000.txt	10466	1	3.2202e-05	TGTGCCAGCATCCTCGGCAGGGGCTATGGCTACACCTTC	EEEEEEEEEEEEEEEEEEEEEEEEEEEEEEEEEEEEEEE	TRBV6-1*00(165)	TRBD1*00(30)	TRBJ1-2*00(130)		516|526|553|0|10||50.0	16|22|36|17|23||30.0	24|40|68|23|39||80.0												TGTGCCAGCATCCTCGGCAGGGGCTATGGCTACACCTTC	36								CASILGRGYGYTF		:::::::::0:-7:10:17:-4:-2:23:23:-4:39:::	TLML_1_	RNA
6781	CLONES_TRBTLML_1__FU16_TCR-JV_cDNA_13_GTACGCAA_merged_170000.txt	10467	1	3.2202e-05	TGTGCCAGCACTCCATTCTCAACCGGGGAGCTGTTTTTT	EEEEEEEEAEEEEEEEEAEEEEEEEEEEEEAAEEEEEEE	TRBV3-1*00(155),TRBV3-2*00(155)		TRBJ2-2*00(230)		543|553|580|0|10||50.0;543|553|580|0|10||50.0		25|43|71|21|39||90.0												TGTGCCAGCACTCCATTCTCAACCGGGGAGCTGTTTTTT	32								CASTPFSTGELFF		:::::::::0:-7:10:::::21:-5:39:::	TLML_1_	RNA
6782	CLONES_TRBTLML_1__FU16_TCR-JV_cDNA_13_GTACGCAA_merged_170000.txt	10468	1	3.2202e-05	TGTGCCAGCACCTTAGGAGCAAAAGAGACCCAGTACTTC	EEEEEEEEEEEEEEEEEEEEEEEEEEEEEEEEEEEEEEE	TRBV28*00(325)		TRBJ2-5*00(225)		564|574|601|0|10||50.0		23|40|68|22|39||85.0												TGTGCCAGCACCTTAGGAGCAAAAGAGACCCAGTACTTC	36								CASTLGAKETQYF		:::::::::0:-7:10:::::22:-3:39:::	TLML_1_	RNA
6783	CLONES_TRBTLML_1__FU16_TCR-JV_cDNA_13_GTACGCAA_merged_170000.txt	10469	1	3.2202e-05	TGTGCCAGCACCCCCCGGAGAGAAGAGACCCAGTACTTC	EEEEEEEEEEEEEEEEEEEEEEEEEEEEEEEEEEEEEEA	TRBV12-4*00(1090),TRBV12-3*00(1042)	TRBD1*00(25),TRBD2*00(25)	TRBJ2-5*00(105)		530|540|567|0|10||50.0;530|540|567|0|10||50.0	1|6|36|10|15||25.0;13|18|48|13|18||25.0	23|40|68|22|39||85.0												TGTGCCAGCACCCCCCGGAGAGAAGAGACCCAGTACTTC	32								CASTPRREETQYF		:::::::::0:-7:10:10:11:-18:15:22:-3:39:::	TLML_1_	RNA
6784	CLONES_TRBTLML_1__FU16_TCR-JV_cDNA_13_GTACGCAA_merged_170000.txt	10470	1	3.2202e-05	TGTGCCAGCACCAGGGGGCTCTCAGATACGCAGTATTTT	EEEEEEEEEEEEEEEEEEEEEEEEEEEEEEEEEEEEEEE	TRBV27*00(210)	TRBD1*00(40)	TRBJ2-3*00(225)		556|566|593|0|10||50.0	16|24|36|11|19||40.0	24|41|69|22|39||85.0												TGTGCCAGCACCAGGGGGCTCTCAGATACGCAGTATTTT	36								CASTRGLSDTQYF		:::::::::0:-7:10:11:-4:0:19:22:-4:39:::	TLML_1_	RNA
6785	CLONES_TRBTLML_1__FU16_TCR-JV_cDNA_13_GTACGCAA_merged_170000.txt	10471	1	3.2202e-05	TGTGCCAGCAGTTTTTCCGGGAGAGAGACCCAGTACTTC	EEEEAEAEEEEAEEEEEEEAEEEEEEEEEEEEEEEEEEE	TRBV27*00(885)	TRBD1*00(30),TRBD2*00(30)	TRBJ2-5*00(220)		556|570|593|0|14||70.0	10|16|36|16|22||30.0;14|20|48|16|22||30.0	24|40|68|23|39||80.0												TGTGCCAGCAGTTTTTCCGGGAGAGAGACCCAGTACTTC	32								CASSFSGRETQYF		:::::::::0:-3:14:16:2:-8:22:23:-4:39:::	TLML_1_	RNA
6786	CLONES_TRBTLML_1__FU16_TCR-JV_cDNA_13_GTACGCAA_merged_170000.txt	10472	1	3.2202e-05	TGTGCCAGCAGTTTTGGTTACCGGGGAACGCAGTATTTT	EEEEEEEEEEEEEEEEEEEEEEEEEEEEEEEEEEEEEEE	TRBV28*00(180)	TRBD1*00(25),TRBD2*00(25)	TRBJ2-3*00(200)		564|578|601|0|14||70.0	10|15|36|20|25||25.0;14|19|48|20|25||25.0	29|41|69|27|39||60.0												TGTGCCAGCAGTTTTGGTTACCGGGGAACGCAGTATTTT	36								CASSFGYRGTQYF		:::::::::0:-3:14:20:2:-9:25:27:-9:39:::	TLML_1_	RNA
6787	CLONES_TRBTLML_1__FU16_TCR-JV_cDNA_13_GTACGCAA_merged_170000.txt	10473	1	3.2202e-05	TGTGCCAGCAGTTTTAACCCAGCCGGGGAGCTGTTTTTT	EEAEEEEEEEEEEEEEEEEEEEAEEEEEEEEEEAEEAEE	TRBV27*00(140)		TRBJ2-2*00(225)		556|570|593|0|14||70.0		26|43|71|22|39||85.0												TGTGCCAGCAGTTTTAACCCAGCCGGGGAGCTGTTTTTT	32								CASSFNPAGELFF		:::::::::0:-3:14:::::22:-6:39:::	TLML_1_	RNA
6788	CLONES_TRBTLML_1__FU16_TCR-JV_cDNA_13_GTACGCAA_merged_170000.txt	10474	1	3.2202e-05	TGTGCCAGCAGTTTCCAGGGTTCCTACGAGCAGTACTTC	EEEEEEEEEEEEEEEEEEEEEEEEEEEEEAEEEEEEEEE	TRBV28*00(770)	TRBD1*00(25)	TRBJ2-7*00(230)		564|578|601|0|14||70.0	16|21|36|15|20||25.0	21|39|67|21|39||90.0												TGTGCCAGCAGTTTCCAGGGTTCCTACGAGCAGTACTTC	32								CASSFQGSYEQYF		:::::::::0:-3:14:15:-4:-3:20:21:-1:39:::	TLML_1_	RNA
6789	CLONES_TRBTLML_1__FU16_TCR-JV_cDNA_13_GTACGCAA_merged_170000.txt	10475	1	3.2202e-05	TGTGCCAGCAGTTTCCAGGGATACAATGAGCAGTTCTTC	EEEEEEEEEEEEEEEEEEEEEEEEEEEEEEEEEEEEEEE	TRBV6-6*00(890)	TRBD1*00(25)	TRBJ2-1*00(230)		516|529|553|0|13||65.0	16|21|36|15|20||25.0	24|42|70|21|39||90.0												TGTGCCAGCAGTTTCCAGGGATACAATGAGCAGTTCTTC	36								CASSFQGYNEQFF		:::::::::0:-4:13:15:-4:-3:20:21:-4:39:::	TLML_1_	RNA
6790	CLONES_TRBTLML_1__FU16_TCR-JV_cDNA_13_GTACGCAA_merged_170000.txt	10476	1	3.2202e-05	TGTGCCAGCAGTTTCGTATCGAACACTGAAGCTTTCTTT	EEEEEEEEEEEEEEEEEEEEEEEEEEEEEEEEEEEEEEE	TRBV27*00(360)		TRBJ1-1*00(235)		556|570|593|0|14||70.0		21|40|68|20|39||95.0												TGTGCCAGCAGTTTCGTATCGAACACTGAAGCTTTCTTT	36								CASSFVSNTEAFF		:::::::::0:-3:14:::::20:-1:39:::	TLML_1_	RNA
6791	CLONES_TRBTLML_1__FU16_TCR-JV_cDNA_13_GTACGCAA_merged_170000.txt	10477	1	3.2202e-05	TGTGCCAGCAGTTTCGCGAGGGCTTGGGGGCAGTTCTTC	EEEEEEEEEEEEEEEEEEEEEEEEEEEEEEEEEEEEEEE	TRBV12-3*00(529),TRBV12-4*00(529)	TRBD2*00(25)	TRBJ2-1*00(190)		530|548|567|0|18|SA544C|74.0;530|548|567|0|18|SA544C|74.0	28|33|48|18|23||25.0	32|42|70|29|39||50.0												TGTGCCAGCAGTTTCGCGAGGGCTTGGGGGCAGTTCTTC	36								CASSFARAWGQFF		:::::::::0:1:18:18:-12:1:23:29:-12:39:::	TLML_1_	RNA
6792	CLONES_TRBTLML_1__FU16_TCR-JV_cDNA_13_GTACGCAA_merged_170000.txt	10478	1	3.2202e-05	TGTGCCAGCAGTTTCAGGCTGGGCGACGAGCAGTACTTC	EEEEEEAEEEEEEEEEEEEEEEEEEAEEEEEEEEEEEEE	TRBV28*00(455)	TRBD1*00(25)	TRBJ2-7*00(210)		564|578|601|0|14||70.0	20|25|36|20|25||25.0	25|39|67|25|39||70.0												TGTGCCAGCAGTTTCAGGCTGGGCGACGAGCAGTACTTC	32								CASSFRLGDEQYF		:::::::::0:-3:14:20:-8:1:25:25:-5:39:::	TLML_1_	RNA
6793	CLONES_TRBTLML_1__FU16_TCR-JV_cDNA_13_GTACGCAA_merged_170000.txt	10479	1	3.2202e-05	TGTGCCAGCAGTTTGCAGGGGACTGAAAAACTGTTTTTT	EEEEEEEEEEEEEEEEEEEEEEEEEEEEEEEEEEEEEEE	TRBV27*00(675)	TRBD1*00(30)	TRBJ1-4*00(220)		556|570|593|0|14||70.0	16|22|36|15|21||30.0	27|43|71|23|39||80.0												TGTGCCAGCAGTTTGCAGGGGACTGAAAAACTGTTTTTT	36								CASSLQGTEKLFF		:::::::::0:-3:14:15:-4:-2:21:23:-7:39:::	TLML_1_	RNA
6794	CLONES_TRBTLML_1__FU16_TCR-JV_cDNA_13_GTACGCAA_merged_170000.txt	10480	1	3.2202e-05	TGTGCCAGCAGTTTGGTGGGGGCTGAGGGCTACACCTTC	EEEEEEEEEEEEEEEEEEEEEEEEEEEEEEEEEEEEEEE	TRBV12-3*00(335),TRBV12-4*00(335)	TRBD1*00(30)	TRBJ1-2*00(200)		530|544|567|0|14||70.0;530|544|567|0|14||70.0	18|24|36|17|23||30.0	28|40|68|27|39||60.0												TGTGCCAGCAGTTTGGTGGGGGCTGAGGGCTACACCTTC	36								CASSLVGAEGYTF		:::::::::0:-3:14:17:-6:0:23:27:-8:39:::	TLML_1_	RNA
6795	CLONES_TRBTLML_1__FU16_TCR-JV_cDNA_13_GTACGCAA_merged_170000.txt	10481	1	3.2202e-05	TGTGCCAGCAGTTTGGGTCGACAGTGGCCCCAGCATTTT	EEEEEEEEEEEEEEEEEEEEEEEEEEEEEEEEEEEEEEE	TRBV27*00(570)	TRBD1*00(25)	TRBJ1-5*00(205)		556|570|593|0|14||70.0	14|19|36|19|24||25.0	29|42|70|26|39||65.0												TGTGCCAGCAGTTTGGGTCGACAGTGGCCCCAGCATTTT	36								CASSLGRQWPQHF		:::::::::0:-3:14:19:-2:-5:24:26:-9:39:::	TLML_1_	RNA
6796	CLONES_TRBTLML_1__FU16_TCR-JV_cDNA_13_GTACGCAA_merged_170000.txt	10482	1	3.2202e-05	TGTGCCAGCAGTTTGGGTAGCGGGACAACGCGCTATTTT	EEEEEEEEEEEEEAEEEEEEEEEEEEEEEEEEEEEEEEE	TRBV12-3*00(395),TRBV12-4*00(395)	TRBD2*00(40),TRBD1*00(35)	TRBJ2-3*00(170)		530|544|567|0|14||70.0;530|544|567|0|14||70.0	21|29|48|17|25||40.0;11|18|36|20|27||35.0	35|41|69|33|39||30.0												TGTGCCAGCAGTTTGGGTAGCGGGACAACGCGCTATTTT	32								CASSLGSGTTRYF		:::::::::0:-3:14:17:-5:-3:25:33:-15:39:::	TLML_1_	RNA
6798	CLONES_TRBTLML_1__FU16_TCR-JV_cDNA_13_GTACGCAA_merged_170000.txt	10484	1	3.2202e-05	TGTGCCAGCAGTTTGACCCGTAGACAGCCCCAGCATTTT	EEEEEEEAEEEEEEEEEEEEEEEEEEEEEEEEEEEEEEE	TRBV28*00(223)		TRBJ1-5*00(215)		564|578|601|0|14||70.0		27|42|70|24|39||75.0												TGTGCCAGCAGTTTGACCCGTAGACAGCCCCAGCATTTT	32								CASSLTRRQPQHF		:::::::::0:-3:14:::::24:-7:39:::	TLML_1_	RNA
6799	CLONES_TRBTLML_1__FU16_TCR-JV_cDNA_13_GTACGCAA_merged_170000.txt	10485	1	3.2202e-05	TGTGCCAGCAGTTTATCCTACAATCAGCCCCAGCATTTT	EEEEEEAEEEEEEEEEEEEEAEEEEEEEEEA<EEEEEEE	TRBV28*00(238)		TRBJ1-5*00(155)		564|580|601|0|16||80.0		23|42|70|20|39||95.0												TGTGCCAGCAGTTTATCCTACAATCAGCCCCAGCATTTT	27								CASSLSYNQPQHF		:::::::::0:-1:16:::::20:-3:39:::	TLML_1_	RNA
6800	CLONES_TRBTLML_1__FU16_TCR-JV_cDNA_13_GTACGCAA_merged_170000.txt	10486	1	3.2202e-05	TGTGCCAGCAGTTTATCGGTCTTCAACGAGCAGTACTTC	EEEEEEEEEEEEEEEEEEEEEEEEEEEEEEEEEEEAAAA	TRBV27*00(1335)		TRBJ2-7*00(75)		556|574|593|0|18||90.0		25|39|67|25|39||70.0												TGTGCCAGCAGTTTATCGGTCTTCAACGAGCAGTACTTC	32								CASSLSVFNEQYF		:::::::::0:1:18:::::25:-5:39:::	TLML_1_	RNA
6801	CLONES_TRBTLML_1__FU16_TCR-JV_cDNA_13_GTACGCAA_merged_170000.txt	10487	1	3.2202e-05	TGTGCCAGCAGTTTATCGGCTGGAAACACCATATATTTT	EEEEEEEEEEEEEEEEEEEEEEEEEEEEEEEEEEEEEEE	TRBV27*00(435)		TRBJ1-3*00(240)		556|574|593|0|18||90.0		22|42|70|19|39||100.0												TGTGCCAGCAGTTTATCGGCTGGAAACACCATATATTTT	36								CASSLSAGNTIYF		:::::::::0:1:18:::::19:-2:39:::	TLML_1_	RNA
6802	CLONES_TRBTLML_1__FU16_TCR-JV_cDNA_13_GTACGCAA_merged_170000.txt	10488	1	3.2202e-05	TGTGCCAGCAGTTTATCGGGTGACTATGGCTACACCTTC	EEEEEEEEEEEEEEEEEEEEEEEEEEEEEEEEEEEEEEE	TRBV12-3*00(115),TRBV12-4*00(115),TRBV28*00(104)		TRBJ1-2*00(225)		530|545|567|0|15||75.0;530|545|567|0|15||75.0;564|580|601|0|16||80.0		23|40|68|22|39||85.0												TGTGCCAGCAGTTTATCGGGTGACTATGGCTACACCTTC	36								CASSLSGDYGYTF		:::::::::0:-2:15:::::22:-3:39:::	TLML_1_	RNA
6803	CLONES_TRBTLML_1__FU16_TCR-JV_cDNA_13_GTACGCAA_merged_170000.txt	10489	1	3.2202e-05	TGTGCCAGCAGTTTACAGGGTTTGACTGAAGCTTTCTTT	EEEEEEEEEEEEEEEAEAEEEEEEEEEEEEEEEEEEEEA	TRBV27*00(420)	TRBD1*00(25)	TRBJ1-1*00(215)		556|571|593|0|15||75.0	16|21|36|15|20||25.0	25|40|68|24|39||75.0												TGTGCCAGCAGTTTACAGGGTTTGACTGAAGCTTTCTTT	32								CASSLQGLTEAFF		:::::::::0:-2:15:15:-4:-3:20:24:-5:39:::	TLML_1_	RNA
6804	CLONES_TRBTLML_1__FU16_TCR-JV_cDNA_13_GTACGCAA_merged_170000.txt	10490	1	3.2202e-05	TGTGCCAGCAGTTTAGCCCAGGGGATTGGCTACACCTTC	EEEEEEEEEEEEEEEEEEEEEEEEEEEEEEEAEEEEEEE	TRBV12-3*00(985),TRBV12-4*00(985)	TRBD1*00(30)	TRBJ1-2*00(125)		530|547|567|0|17||85.0;530|547|567|0|17||85.0	16|22|36|18|24||30.0	27|40|68|26|39||65.0												TGTGCCAGCAGTTTAGCCCAGGGGATTGGCTACACCTTC	32								CASSLAQGIGYTF		:::::::::0:0:17:18:-4:-2:24:26:-7:39:::	TLML_1_	RNA
6805	CLONES_TRBTLML_1__FU16_TCR-JV_cDNA_13_GTACGCAA_merged_170000.txt	10491	1	3.2202e-05	TGTGCCAGCAGTTTAGGAAGAGGAAACACCATATATTTT	EEAEEEEEEEEEEEEEEEEEEEEEEAEEAEEEEEEEEEE	TRBV12-3*00(519),TRBV12-4*00(519)		TRBJ1-3*00(230)		530|546|567|0|16||80.0;530|546|567|0|16||80.0		24|42|70|21|39||90.0												TGTGCCAGCAGTTTAGGAAGAGGAAACACCATATATTTT	32								CASSLGRGNTIYF		:::::::::0:-1:16:::::21:-4:39:::	TLML_1_	RNA
6806	CLONES_TRBTLML_1__FU16_TCR-JV_cDNA_13_GTACGCAA_merged_170000.txt	10492	1	3.2202e-05	TGTGCCAGCAGTTTAACAGACTCCTACGAGCAGTACTTC	EEEEEEEEEEEEEEEEEEEEEEEEEEEEEEEEEEEEEEE	TRBV27*00(210)		TRBJ2-7*00(235)		556|571|593|0|15||75.0		20|39|67|20|39||95.0												TGTGCCAGCAGTTTAACAGACTCCTACGAGCAGTACTTC	36								CASSLTDSYEQYF		:::::::::0:-2:15:::::20:0:39:::	TLML_1_	RNA
6807	CLONES_TRBTLML_1__FU16_TCR-JV_cDNA_13_GTACGCAA_merged_170000.txt	10493	1	3.2202e-05	TGTGCCAGCAGTTCTCCCGCGAGAGATGAAGCTTTCTTT	EEEEEAEEEEEEEEEEEAEEEEEEEEEEEEEEEEEEEEE	TRBV12-3*00(520),TRBV12-4*00(520)	TRBD2*00(35)	TRBJ1-1*00(179)		530|543|567|0|13||65.0;530|543|567|0|13||65.0	2|9|48|13|20||35.0	27|40|68|26|39||65.0												TGTGCCAGCAGTTCTCCCGCGAGAGATGAAGCTTTCTTT	32								CASSSPARDEAFF		:::::::::0:-4:13:13:14:-23:20:26:-7:39:::	TLML_1_	RNA
6808	CLONES_TRBTLML_1__FU16_TCR-JV_cDNA_13_GTACGCAA_merged_170000.txt	10494	1	3.2202e-05	TGTGCCAGCAGTTCCTTGATGGGGGATGAGCAGTTCTTC	EEEEEEAEEEEEEEEEEEEEEEEEEEEEEEEEEEEEEEE	TRBV6-6*00(720)	TRBD1*00(25)	TRBJ2-1*00(210)		516|529|553|0|13||65.0	18|23|36|20|25||25.0	28|42|70|25|39||70.0												TGTGCCAGCAGTTCCTTGATGGGGGATGAGCAGTTCTTC	32								CASSSLMGDEQFF		:::::::::0:-4:13:20:-6:-1:25:25:-8:39:::	TLML_1_	RNA
6809	CLONES_TRBTLML_1__FU16_TCR-JV_cDNA_13_GTACGCAA_merged_170000.txt	10495	1	3.2202e-05	TGTGCCAGCAGTTCCTGGGGGGAAGAGACCCAGTACTTC	EAEEEEEEEEEEEEEEAEEAAEEEEEAEEEEEEEEEAEE	TRBV6-2*00(330),TRBV6-3*00(330)	TRBD1*00(25)	TRBJ2-5*00(225)		516|529|553|0|13||65.0;516|529|553|0|13||65.0	18|23|36|16|21||25.0	23|40|68|22|39||85.0												TGTGCCAGCAGTTCCTGGGGGGAAGAGACCCAGTACTTC	32								CASSSWGEETQYF		:::::::::0:-4:13:16:-6:-1:21:22:-3:39:::	TLML_1_	RNA
6810	CLONES_TRBTLML_1__FU16_TCR-JV_cDNA_13_GTACGCAA_merged_170000.txt	10496	1	3.2202e-05	TGTGCCAGCAGTTCCACAGGGACGTTTGAAGCTTTCTTT	EAEEEEEEEEEEEEAEEEEEEEEE<6EEEEEEAEEE<6E	TRBV28*00(569)	TRBD1*00(30)	TRBJ1-1*00(205)		564|577|601|0|13||65.0	15|21|36|15|21||30.0	27|40|68|26|39||65.0												TGTGCCAGCAGTTCCACAGGGACGTTTGAAGCTTTCTTT	21								CASSSTGTFEAFF		:::::::::0:-4:13:15:-3:-3:21:26:-7:39:::	TLML_1_	RNA
6811	CLONES_TRBTLML_1__FU16_TCR-JV_cDNA_13_GTACGCAA_merged_170000.txt	10497	1	3.2202e-05	TGTGCCAGCAGTTCATCGGTTCTAAAAGGCTACACCTTC	EEEEEEEEEEEEEEEEEEEEEEEEEEEEEEEEEEEEEEE	TRBV6-5*00(235),TRBV6-1*00(230),TRBV6-3*00(219),TRBV6-6*00(219),TRBV6-8*00(219)		TRBJ1-2*00(200)		519|532|556|0|13||65.0;516|528|553|0|12||60.0;516|529|553|0|13||65.0;516|529|553|0|13||65.0;512|525|549|0|13||65.0		28|40|68|27|39||60.0												TGTGCCAGCAGTTCATCGGTTCTAAAAGGCTACACCTTC	36								CASSSSVLKGYTF		:::::::::0:-4:13:::::27:-8:39:::	TLML_1_	RNA
6812	CLONES_TRBTLML_1__FU16_TCR-JV_cDNA_13_GTACGCAA_merged_170000.txt	10498	1	3.2202e-05	TGTGCCAGCAGTTCAGTGACAGGGAGCGCGCAGTACTTC	EEEEEEEEEEEEEEEEEEEEEEEEEEEEEEEEEEEEEEE	TRBV28*00(700)	TRBD1*00(44)	TRBJ2-7*00(190)		564|577|601|0|13||65.0	14|26|36|17|29|SG21A|44.0	29|39|67|29|39||50.0												TGTGCCAGCAGTTCAGTGACAGGGAGCGCGCAGTACTTC	36								CASSSVTGSAQYF		:::::::::0:-4:13:17:-2:2:29:29:-9:39:::	TLML_1_	RNA
6813	CLONES_TRBTLML_1__FU16_TCR-JV_cDNA_13_GTACGCAA_merged_170000.txt	10499	1	3.2202e-05	TGTGCCAGCAGTTGGGGCCCACAAGAGACCCAGTACTTC	EEEEEEEEEEEEEEAEEEEEEEAEEEEEEAEEEEEEEEE	TRBV6-2*00(225),TRBV6-3*00(225),TRBV6-5*00(209),TRBV6-1*00(204)	TRBD2*00(30)	TRBJ2-5*00(230)		516|529|553|0|13||65.0;516|529|553|0|13||65.0;519|532|556|0|13||65.0;516|528|553|0|12||60.0	29|35|48|14|20||30.0	22|40|68|21|39||90.0												TGTGCCAGCAGTTGGGGCCCACAAGAGACCCAGTACTTC	32								CASSWGPQETQYF		:::::::::0:-4:13:14:-13:3:20:21:-2:39:::	TLML_1_	RNA
6814	CLONES_TRBTLML_1__FU16_TCR-JV_cDNA_13_GTACGCAA_merged_170000.txt	10500	1	3.2202e-05	TGTGCCAGCAGTTGGGACGTGATGAATACGCAGTATTTT	EEEEEEEEEEEEEEEEEEEEEEEEEEEEEEEEEEEEEEE	TRBV28*00(340)	TRBD1*00(25),TRBD2*00(25)	TRBJ2-3*00(210)		564|577|601|0|13||65.0	12|17|36|13|18||25.0;16|21|48|13|18||25.0	27|41|69|25|39||70.0												TGTGCCAGCAGTTGGGACGTGATGAATACGCAGTATTTT	36								CASSWDVMNTQYF		:::::::::0:-4:13:13:0:-7:18:25:-7:39:::	TLML_1_	RNA
6815	CLONES_TRBTLML_1__FU16_TCR-JV_cDNA_13_GTACGCAA_merged_170000.txt	10501	1	3.2202e-05	TGTGCCAGCAGTTACTTGGGGGCCGAGACCCAGTACTTC	EEEEEEEEEEEEEEEEEEEEEEEEEEEEEEEEEEEEEEE	TRBV6-5*00(560)	TRBD1*00(30)	TRBJ2-5*00(215)		519|535|556|0|16||80.0	18|24|36|17|23||30.0	25|40|68|24|39||75.0												TGTGCCAGCAGTTACTTGGGGGCCGAGACCCAGTACTTC	36								CASSYLGAETQYF		:::::::::0:-1:16:17:-6:0:23:24:-5:39:::	TLML_1_	RNA
6816	CLONES_TRBTLML_1__FU16_TCR-JV_cDNA_13_GTACGCAA_merged_170000.txt	10502	1	3.2202e-05	TGTGCCAGCAGTTACTTGAATGAGGAGACCCAGTACTTC	EEEEEEEEEEEEEEEEEEEEEEEEEEEEEEEEEEEEEEE	TRBV6-5*00(440),TRBV6-6*00(392)		TRBJ2-5*00(215)		519|535|556|0|16||80.0;516|532|553|0|16||80.0		25|40|68|24|39||75.0												TGTGCCAGCAGTTACTTGAATGAGGAGACCCAGTACTTC	36								CASSYLNEETQYF		:::::::::0:-1:16:::::24:-5:39:::	TLML_1_	RNA
6817	CLONES_TRBTLML_1__FU16_TCR-JV_cDNA_13_GTACGCAA_merged_170000.txt	10503	1	3.2202e-05	TGTGCCAGCAGTTACTCTCGGCTCGGCGAGCAGTACTTC	EEEEEEEEEEEEEEEEEEEEEEEEEEEEEEEEEEEEEEE	TRBV6-5*00(839)		TRBJ2-7*00(205)		519|536|556|0|17||85.0		26|39|67|26|39||65.0												TGTGCCAGCAGTTACTCTCGGCTCGGCGAGCAGTACTTC	36								CASSYSRLGEQYF		:::::::::0:0:17:::::26:-6:39:::	TLML_1_	RNA
6818	CLONES_TRBTLML_1__FU16_TCR-JV_cDNA_13_GTACGCAA_merged_170000.txt	10504	1	3.2202e-05	TGTGCCAGCAGTTACTCGGACGGCTACGAGCAGTACTTC	EEEEEEEEEEEEEEEEEEEEEEEEEEEEEEEEEEEEEEE	TRBV6-5*00(865)		TRBJ2-7*00(120)		519|537|556|0|18||90.0		23|39|67|23|39||80.0												TGTGCCAGCAGTTACTCGGACGGCTACGAGCAGTACTTC	36								CASSYSDGYEQYF		:::::::::0:1:18:::::23:-3:39:::	TLML_1_	RNA
6819	CLONES_TRBTLML_1__FU16_TCR-JV_cDNA_13_GTACGCAA_merged_170000.txt	10505	1	3.2202e-05	TGTGCCAGCAGTTACTCGAGTACGAATGAGCAGTTCCTC	EEEEEEEEEEEEEEEEEEEEEEEEEEEEEEEEEEEEEEE	TRBV6-5*00(435),TRBV6-6*00(387)		TRBJ2-1*00(199)		519|541|556|0|22||110.0;516|538|553|0|22||110.0		27|42|70|24|39|ST39C|59.0												TGTGCCAGCAGTTACTCGAGTACGAATGAGCAGTTCCTC	36								CASSYSSTNEQFL		:::::::::0:5:22:::::24:-7:39:::	TLML_1_	RNA
6820	CLONES_TRBTLML_1__FU16_TCR-JV_cDNA_13_GTACGCAA_merged_170000.txt	10506	1	3.2202e-05	TGTGCCAGCAGTTACCTTGGGGTCACTGAGCAGTTCTTC	EEEEEEEEEEEEEEEEEEEEEEEEEEEEEEEEEEEEEEE	TRBV6-6*00(385),TRBV6-5*00(337)		TRBJ2-1*00(205)		516|531|553|0|15||75.0;519|534|556|0|15||75.0		29|42|70|26|39||65.0												TGTGCCAGCAGTTACCTTGGGGTCACTGAGCAGTTCTTC	36								CASSYLGVTEQFF		:::::::::0:-2:15:::::26:-9:39:::	TLML_1_	RNA
6821	CLONES_TRBTLML_1__FU16_TCR-JV_cDNA_13_GTACGCAA_merged_170000.txt	10507	1	3.2202e-05	TGTGCCAGCAGTTACGCACAGGACTACGAGCAGTACTTC	EEEEEEEEEEEEEEEEEEEEEEEEEEEEEEEEEEEEEEE	TRBV6-5*00(305)	TRBD1*00(25)	TRBJ2-7*00(220)		519|534|556|0|15||75.0	15|20|36|17|22||25.0	23|39|67|23|39||80.0												TGTGCCAGCAGTTACGCACAGGACTACGAGCAGTACTTC	36								CASSYAQDYEQYF		:::::::::0:-2:15:17:-3:-4:22:23:-3:39:::	TLML_1_	RNA
6822	CLONES_TRBTLML_1__FU16_TCR-JV_cDNA_13_GTACGCAA_merged_170000.txt	10508	1	3.2202e-05	TGTGCCAGCAGTTACGGGGGGTCCTACGAGCAGTACTTC	EEEEEEEEEEEEEEEAEEEEEEEEEEEEEEEEEEEEEEE	TRBV6-5*00(520)	TRBD1*00(25)	TRBJ2-7*00(230)		519|534|556|0|15||75.0	18|23|36|15|20||25.0	21|39|67|21|39||90.0												TGTGCCAGCAGTTACGGGGGGTCCTACGAGCAGTACTTC	32								CASSYGGSYEQYF		:::::::::0:-2:15:15:-6:-1:20:21:-1:39:::	TLML_1_	RNA
6823	CLONES_TRBTLML_1__FU16_TCR-JV_cDNA_13_GTACGCAA_merged_170000.txt	10509	1	3.2202e-05	TGTGCCAGCAGTTACAGGGGGACTCAGCCCCAGCATTTT	EEEEEEEEEEEEEEEAEEEEEEEEEEEEEEEEEEEEAEE	TRBV6-5*00(215),TRBV6-6*00(215),TRBV6-1*00(200),TRBV6-3*00(199),TRBV6-8*00(199)	TRBD1*00(30)	TRBJ1-5*00(220)		519|534|556|0|15||75.0;516|531|553|0|15||75.0;516|528|553|0|12||60.0;516|531|553|0|15||75.0;512|527|549|0|15||75.0	17|23|36|15|21||30.0	26|42|70|23|39||80.0												TGTGCCAGCAGTTACAGGGGGACTCAGCCCCAGCATTTT	32								CASSYRGTQPQHF		:::::::::0:-2:15:15:-5:-1:21:23:-6:39:::	TLML_1_	RNA
6824	CLONES_TRBTLML_1__FU16_TCR-JV_cDNA_13_GTACGCAA_merged_170000.txt	10510	1	3.2202e-05	TGTGCCAGCAGTTACAATGACCACAATGAGCAGTTCTTC	EEEEEAE<AEEEEEEEEEEEE<EEEEEAEEAA<EEEAEE	TRBV6-2*00(508),TRBV6-3*00(508)		TRBJ2-1*00(225)		516|531|553|0|15||75.0;516|531|553|0|15||75.0		25|42|70|22|39||85.0												TGTGCCAGCAGTTACAATGACCACAATGAGCAGTTCTTC	27								CASSYNDHNEQFF		:::::::::0:-2:15:::::22:-5:39:::	TLML_1_	RNA
6825	CLONES_TRBTLML_1__FU16_TCR-JV_cDNA_13_GTACGCAA_merged_170000.txt	10511	1	3.2202e-05	TGTGCCAGCAGTCTAACAGGGAGCACTGAAGCTTTCTTT	EEEEEEEEEEEEEEEEEEEEEEEEEEEEEEEEEEEEEEE	TRBV27*00(855)	TRBD1*00(30)	TRBJ1-1*00(220)		556|568|593|0|12||60.0	15|21|36|15|21||30.0	24|40|68|23|39||80.0												TGTGCCAGCAGTCTAACAGGGAGCACTGAAGCTTTCTTT	36								CASSLTGSTEAFF		:::::::::0:-5:12:15:-3:-3:21:23:-4:39:::	TLML_1_	RNA
6826	CLONES_TRBTLML_1__FU16_TCR-JV_cDNA_13_GTACGCAA_merged_170000.txt	10512	1	3.2202e-05	TGTGCCAGCAGTCCCGGGTCGGGCTATGGCTACACCTTC	EEEEEEEEEEEEEEEEEEAEEEEEEEEEEAEEEEEEEEE	TRBV6-6*00(750)	TRBD1*00(30),TRBD2*00(30)	TRBJ1-2*00(110)		516|528|553|0|12||60.0	9|15|36|12|18||30.0;13|19|48|12|18||30.0	24|40|68|23|39||80.0												TGTGCCAGCAGTCCCGGGTCGGGCTATGGCTACACCTTC	32								CASSPGSGYGYTF		:::::::::0:-5:12:12:3:-9:18:23:-4:39:::	TLML_1_	RNA
6827	CLONES_TRBTLML_1__FU16_TCR-JV_cDNA_13_GTACGCAA_merged_170000.txt	10513	1	3.2202e-05	TGTGCCAGCAGTCCATATCCCGGATATGGCTACACCTTC	EEAEEEEEEEEEEEEEEEE<EEEEEEEEEEEEEEEEEAE	TRBV27*00(395)	TRBD1*00(30),TRBD2*00(30)	TRBJ1-2*00(68)		556|568|593|0|12||60.0	8|14|36|17|23||30.0;12|18|48|17|23||30.0	25|40|68|24|39||75.0												TGTGCCAGCAGTCCATATCCCGGATATGGCTACACCTTC	27								CASSPYPGYGYTF		:::::::::0:-5:12:17:4:-10:23:24:-5:39:::	TLML_1_	RNA
6828	CLONES_TRBTLML_1__FU16_TCR-JV_cDNA_13_GTACGCAA_merged_170000.txt	10514	1	3.2202e-05	TGTGCCAGCAGTCCATATGGCCCGGGAGGCTACACCTTC	EEEEEEEEEEEEEEEEEEEEEEEEEEEEEEEEEEEEEEE	TRBV28*00(574)	TRBD1*00(35),TRBD2*00(35)	TRBJ1-2*00(79)		564|576|601|0|12||60.0	9|16|36|20|27||35.0;13|20|48|20|27||35.0	28|40|68|27|39||60.0												TGTGCCAGCAGTCCATATGGCCCGGGAGGCTACACCTTC	36								CASSPYGPGGYTF		:::::::::0:-5:12:20:3:-8:27:27:-8:39:::	TLML_1_	RNA
6829	CLONES_TRBTLML_1__FU16_TCR-JV_cDNA_13_GTACGCAA_merged_170000.txt	10515	1	3.2202e-05	TGTGCCAGCAGTCAAGACTGGGGAACCGAGCCGTACTTC	EEEEEEEEEEEEEEEEEEEEEEEEEEEEEEEEEEEEEEE	TRBV27*00(1260)		TRBJ2-7*00(89)		556|568|593|0|12||60.0		26|39|67|26|39|SA31C|49.0												TGTGCCAGCAGTCAAGACTGGGGAACCGAGCCGTACTTC	36								CASSQDWGTEPYF		:::::::::0:-5:12:::::26:-6:39:::	TLML_1_	RNA
6830	CLONES_TRBTLML_1__FU16_TCR-JV_cDNA_13_GTACGCAA_merged_170000.txt	10516	1	3.2202e-05	TGTGCCAGCAGTGTCCTCCACGGGAATGAGCAGTTCTTC	EEEEEEAEEEEEEEEEEEEEEEEEEEEEEEEEEEEAAEE	TRBV6-4*00(390)	TRBD2*00(25)	TRBJ2-1*00(215)		518|531|555|0|13||65.0	1|6|48|14|19||25.0	27|42|70|24|39||75.0												TGTGCCAGCAGTGTCCTCCACGGGAATGAGCAGTTCTTC	32								CASSVLHGNEQFF		:::::::::0:-4:13:14:15:-26:19:24:-7:39:::	TLML_1_	RNA
6831	CLONES_TRBTLML_1__FU16_TCR-JV_cDNA_13_GTACGCAA_merged_170000.txt	10517	1	3.2202e-05	TGTGCCAGCAGTGGGACAGGGTCGGCTACGCAGTATTTT	EEEEEEEEEEEEEEEEEEEEEEEEEEEEEEEEEEEEEEE	TRBV6-1*00(235),TRBV6-5*00(230),TRBV6-3*00(214),TRBV6-6*00(214),TRBV6-8*00(214)	TRBD1*00(40)	TRBJ2-3*00(205)		516|529|553|0|13||65.0;519|531|556|0|12||60.0;516|528|553|0|12||60.0;516|528|553|0|12||60.0;512|524|549|0|12||60.0	13|21|36|13|21||40.0	28|41|69|26|39||65.0												TGTGCCAGCAGTGGGACAGGGTCGGCTACGCAGTATTTT	36								CASSGTGSATQYF		:::::::::0:-4:13:13:-1:-3:21:26:-8:39:::	TLML_1_	RNA
6832	CLONES_TRBTLML_1__FU16_TCR-JV_cDNA_13_GTACGCAA_merged_170000.txt	10518	1	3.2202e-05	TGTGCCAGCAGTGGAGACAAGAATCAGCCCCAGCATTTT	EEEEEEEEEEAEEEEEEEEEEEEEEEEEEEEEEEEEEEE	TRBV6-1*00(499)		TRBJ1-5*00(189)		516|529|553|0|13||65.0		24|42|70|21|39||90.0												TGTGCCAGCAGTGGAGACAAGAATCAGCCCCAGCATTTT	32								CASSGDKNQPQHF		:::::::::0:-4:13:::::21:-4:39:::	TLML_1_	RNA
6833	CLONES_TRBTLML_1__FU16_TCR-JV_cDNA_13_GTACGCAA_merged_170000.txt	10519	1	3.2202e-05	TGTGCCAGCAGTGAATTTACGGAGGGCCGGACGTACTTC	EEEEEEEEEEEEEEEEEEEEEEEEEEEEEEEEEEEEEEE	TRBV2*00(570)	TRBD2*00(40)	TRBJ2-7*00(135)		518|533|555|0|15||75.0	26|34|48|20|28||40.0	32|39|67|32|39||35.0												TGTGCCAGCAGTGAATTTACGGAGGGCCGGACGTACTTC	36								CASSEFTEGRTYF		:::::::::0:-2:15:20:-10:2:28:32:-12:39:::	TLML_1_	RNA
6834	CLONES_TRBTLML_1__FU16_TCR-JV_cDNA_13_GTACGCAA_merged_170000.txt	10520	1	3.2202e-05	TGTGCCAGCAGTGAATGGCAGGGAAATACGCAGTATTTT	EEEEEEEEEEEEEEEEEEEEEEEEEEEEEEEEEEEEEEE	TRBV2*00(138)	TRBD1*00(25)	TRBJ2-3*00(210)		518|533|555|0|15||75.0	16|21|36|18|23||25.0	27|41|69|25|39||70.0												TGTGCCAGCAGTGAATGGCAGGGAAATACGCAGTATTTT	36								CASSEWQGNTQYF		:::::::::0:-2:15:18:-4:-3:23:25:-7:39:::	TLML_1_	RNA
6835	CLONES_TRBTLML_1__FU16_TCR-JV_cDNA_13_GTACGCAA_merged_170000.txt	10521	1	3.2202e-05	TGTGCCAGCAGTGAAGTGGGGTACGGGGAGCTGTTTTTT	EEEEEEEEEEEEEEEEEEEEEEEEEEEEEEEEEEEEEEE	TRBV6-1*00(629)		TRBJ2-2*00(220)		516|532|553|0|16||80.0		27|43|71|23|39||80.0												TGTGCCAGCAGTGAAGTGGGGTACGGGGAGCTGTTTTTT	36								CASSEVGYGELFF		:::::::::0:-1:16:::::23:-7:39:::	TLML_1_	RNA
6836	CLONES_TRBTLML_1__FU16_TCR-JV_cDNA_13_GTACGCAA_merged_170000.txt	10522	1	3.2202e-05	TGTGCCAGCAGTGAAGCGCTGAAAGATACGCAGTATTTT	EEEEEE<EEEEEEEEEEEEEEEEEEAEEEEEEEEEEEEE	TRBV6-1*00(595)		TRBJ2-3*00(220)		516|536|553|0|20||100.0		25|41|69|23|39||80.0												TGTGCCAGCAGTGAAGCGCTGAAAGATACGCAGTATTTT	27								CASSEALKDTQYF		:::::::::0:3:20:::::23:-5:39:::	TLML_1_	RNA
6837	CLONES_TRBTLML_1__FU16_TCR-JV_cDNA_13_GTACGCAA_merged_170000.txt	10523	1	3.2202e-05	TGTGCCAGCAGTACGACTAGCGGCAATGAGCAGTTCTTC	EEEEEEEEEEEEEEEEEEEEEEEEEEEEEEEEEEEEEEE	TRBV6-5*00(355)	TRBD2*00(45)	TRBJ2-1*00(220)		519|531|556|0|12||60.0	18|27|48|14|23||45.0	26|42|70|23|39||80.0												TGTGCCAGCAGTACGACTAGCGGCAATGAGCAGTTCTTC	36								CASSTTSGNEQFF		:::::::::0:-5:12:14:-2:-5:23:23:-6:39:::	TLML_1_	RNA
6838	CLONES_TRBTLML_1__FU16_TCR-JV_cDNA_13_GTACGCAA_merged_170000.txt	10524	1	3.2202e-05	TGTGCCAGCAGTAAGCAGGTTCATCAGCCCCAGCATTTT	EEEEEEEEEEEEEEEEEEEEEEEEEEEEEEEEEEEEEEE	TRBV6-5*00(396)		TRBJ1-5*00(60)		519|531|556|0|12||60.0		25|42|70|22|39||85.0												TGTGCCAGCAGTAAGCAGGTTCATCAGCCCCAGCATTTT	36								CASSKQVHQPQHF		:::::::::0:-5:12:::::22:-5:39:::	TLML_1_	RNA
6839	CLONES_TRBTLML_1__FU16_TCR-JV_cDNA_13_GTACGCAA_merged_170000.txt	10525	1	3.2202e-05	TGTGCCAGCAGTAAGGGACGGACAGATACGCAGTATTTT	EEEEEEEEEEEEEEEEEEEEEEEEEEEEEEEEEEEEEEE	TRBV12-3*00(192),TRBV12-4*00(192)	TRBD1*00(25),TRBD2*00(25)	TRBJ2-3*00(230)		530|542|567|0|12||60.0;530|542|567|0|12||60.0	12|17|36|14|19||25.0;16|21|48|14|19||25.0	23|41|69|21|39||90.0												TGTGCCAGCAGTAAGGGACGGACAGATACGCAGTATTTT	36								CASSKGRTDTQYF		:::::::::0:-5:12:14:0:-7:19:21:-3:39:::	TLML_1_	RNA
6840	CLONES_TRBTLML_1__FU16_TCR-JV_cDNA_13_GTACGCAA_merged_170000.txt	10526	1	3.2202e-05	TGTGCCAGCAGCTTTTTTAGAGACGCTGAAGCTTTCTTT	EEEEEEEEEEEEEEEEEEEEEEEEEEEEEAEEEEEEEEE	TRBV4-2*00(80)		TRBJ1-1*00(210)		537|549|574|0|12||60.0		26|40|68|25|39||70.0												TGTGCCAGCAGCTTTTTTAGAGACGCTGAAGCTTTCTTT	32								CASSFFRDAEAFF		:::::::::0:-5:12:::::25:-6:39:::	TLML_1_	RNA
6841	CLONES_TRBTLML_1__FU16_TCR-JV_cDNA_13_GTACGCAA_merged_170000.txt	10527	1	3.2202e-05	TGTGCCAGCAGCTTTCCCTGGGGCAATGAGCAGTTCTTC	EEEEEEEEEEEEEEEEEEEEEEEEEEEEEEEEEEEEEEE	TRBV5-8*00(470)	TRBD1*00(25)	TRBJ2-1*00(220)		551|565|587|0|14||70.0	3|8|36|15|20||25.0	26|42|70|23|39||80.0												TGTGCCAGCAGCTTTCCCTGGGGCAATGAGCAGTTCTTC	36								CASSFPWGNEQFF		:::::::::0:-2:14:15:9:-16:20:23:-6:39:::	TLML_1_	RNA
6842	CLONES_TRBTLML_1__FU16_TCR-JV_cDNA_13_GTACGCAA_merged_170000.txt	10528	1	3.2202e-05	TGTGCCAGCAGCTTTGGGCGGGAGGGTGAGCAGTTCTTC	EEEEEEEEEEEEEEEEEEEEEEEEEEEEEEEEEEEEEEE	TRBV7-3*00(158)	TRBD2*00(45)	TRBJ2-1*00(205)		540|554|577|0|14||70.0	23|32|48|17|26||45.0	29|42|70|26|39||65.0												TGTGCCAGCAGCTTTGGGCGGGAGGGTGAGCAGTTCTTC	36								CASSFGREGEQFF		:::::::::0:-3:14:17:-7:0:26:26:-9:39:::	TLML_1_	RNA
6843	CLONES_TRBTLML_1__FU16_TCR-JV_cDNA_13_GTACGCAA_merged_170000.txt	10529	1	3.2202e-05	TGTGCCAGCAGCTTTGACTCCAACTATGGCTACACCTTC	EAEE6<EE6EEAEEEAEAEAAEAEEEEA6AEEEEEEEEE	TRBV7-9*00(650)		TRBJ1-2*00(230)		556|570|593|0|14||70.0		22|40|68|21|39||90.0												TGTGCCAGCAGCTTTGACTCCAACTATGGCTACACCTTC	21								CASSFDSNYGYTF		:::::::::0:-3:14:::::21:-2:39:::	TLML_1_	RNA
6844	CLONES_TRBTLML_1__FU16_TCR-JV_cDNA_13_GTACGCAA_merged_170000.txt	10530	1	3.2202e-05	TGTGCCAGCAGCTTTACAGGGTGGAATGAGCAGTTCTTC	EEEEEEEEEEEEEEEEEEEEEEEEEEEEEEEEEEEEEEE	TRBV11-1*00(539),TRBV11-3*00(523),TRBV11-2*00(491)	TRBD1*00(30)	TRBJ2-1*00(215)		531|545|568|0|14||70.0;521|535|558|0|14||70.0;522|536|559|0|14||70.0	15|21|36|15|21||30.0	27|42|70|24|39||75.0												TGTGCCAGCAGCTTTACAGGGTGGAATGAGCAGTTCTTC	36								CASSFTGWNEQFF		:::::::::0:-3:14:15:-3:-3:21:24:-7:39:::	TLML_1_	RNA
6845	CLONES_TRBTLML_1__FU16_TCR-JV_cDNA_13_GTACGCAA_merged_170000.txt	10531	1	3.2202e-05	TGTGCCAGCAGCTTCTTTGAAGCCGGGGAGCTGTTTTTT	EEEEEEEEEEEEEEEEEEEEEEEEEEEEEEEEEEAEEEE	TRBV14*00(190)		TRBJ2-2*00(225)		516|528|553|0|12||60.0		26|43|71|22|39||85.0												TGTGCCAGCAGCTTCTTTGAAGCCGGGGAGCTGTTTTTT	32								CASSFFEAGELFF		:::::::::0:-5:12:::::22:-6:39:::	TLML_1_	RNA
6846	CLONES_TRBTLML_1__FU16_TCR-JV_cDNA_13_GTACGCAA_merged_170000.txt	10532	1	3.2202e-05	TGTGCCAGCAGCTTCGGCCGACGGGACGCGCAGTACTTC	EEEEEEEEEEEEEEEEEEEEEEEEE7EEEEEEEEEEEEA	TRBV7-3*00(499)		TRBJ2-7*00(194)		540|554|577|0|14||70.0		25|39|67|25|39|SA28C|54.0												TGTGCCAGCAGCTTCGGCCGACGGGACGCGCAGTACTTC	22								CASSFGRRDAQYF		:::::::::0:-3:14:::::25:-5:39:::	TLML_1_	RNA
6847	CLONES_TRBTLML_1__FU16_TCR-JV_cDNA_13_GTACGCAA_merged_170000.txt	10533	1	3.2202e-05	TGTGCCAGCAGCTTCGGGGCACGGACTGAAGCTTTCTTT	EEEEEEEEEEEEEEEEEEEEEEEEEEEEEEEEEEEEEEE	TRBV7-9*00(1010)	TRBD1*00(25)	TRBJ1-1*00(120)		556|570|593|0|14||70.0	19|24|36|15|20||25.0	25|40|68|24|39||75.0												TGTGCCAGCAGCTTCGGGGCACGGACTGAAGCTTTCTTT	36								CASSFGARTEAFF		:::::::::0:-3:14:15:-7:0:20:24:-5:39:::	TLML_1_	RNA
6848	CLONES_TRBTLML_1__FU16_TCR-JV_cDNA_13_GTACGCAA_merged_170000.txt	10534	1	3.2202e-05	TGTGCCAGCAGCTTCGGGGCAGGGGAGACCCAGTACTTC	EEEEEEEEEEEEEEEEEEEEEEAEEEEEAEEEEEEEEEE	TRBV5-4*00(780)	TRBD1*00(34)	TRBJ2-5*00(215)		549|563|585|0|14||70.0	11|21|36|14|24|SA15G|34.0	25|40|68|24|39||75.0												TGTGCCAGCAGCTTCGGGGCAGGGGAGACCCAGTACTTC	32								CASSFGAGETQYF		:::::::::0:-2:14:14:1:-3:24:24:-5:39:::	TLML_1_	RNA
6849	CLONES_TRBTLML_1__FU16_TCR-JV_cDNA_13_GTACGCAA_merged_170000.txt	10535	1	3.2202e-05	TGTGCCAGCAGCTTGCAGGCAGGGGATGGCTACACCTTC	EEEEEEEEEEEEEEEEEEEEEEEEEEEEEEEEEEEEEEE	TRBV5-5*00(145),TRBV5-8*00(145),TRBV4-2*00(130),TRBV5-3*00(129)	TRBD1*00(30)	TRBJ1-2*00(210)		549|564|585|0|15||75.0;551|566|587|0|15||75.0;537|549|574|0|12||60.0;551|566|587|0|15|SA559C|59.0	16|22|36|19|25||30.0	26|40|68|25|39||70.0												TGTGCCAGCAGCTTGCAGGCAGGGGATGGCTACACCTTC	36								CASSLQAGDGYTF		:::::::::0:-1:15:19:-4:-2:25:25:-6:39:::	TLML_1_	RNA
6850	CLONES_TRBTLML_1__FU16_TCR-JV_cDNA_13_GTACGCAA_merged_170000.txt	10536	1	3.2202e-05	TGTGCCAGCAGCTTGGCCGACAGGGATGGCTACACCTTC	EE7EEAEEEEAEEEAEEEEEEEEEEAAAEEEEAEEEEEA	TRBV7-9*00(615)	TRBD1*00(35)	TRBJ1-2*00(194)		556|570|593|0|14||70.0	14|21|36|18|25||35.0	26|40|68|25|39||70.0												TGTGCCAGCAGCTTGGCCGACAGGGATGGCTACACCTTC	22								CASSLADRDGYTF		:::::::::0:-3:14:18:-2:-3:25:25:-6:39:::	TLML_1_	RNA
6851	CLONES_TRBTLML_1__FU16_TCR-JV_cDNA_13_GTACGCAA_merged_170000.txt	10537	1	3.2202e-05	TGTGCCAGCAGCTTGGCGGGGGTCGGGGAGCTGTTTTTT	EEEEEEEEEEEEAEEEEEEEEEEEEEEEEEEEEAEEEEE	TRBV5-4*00(345),TRBV5-8*00(329)	TRBD1*00(25)	TRBJ2-2*00(220)		549|566|585|0|17||85.0;551|568|587|0|17||85.0	18|23|36|17|22||25.0	27|43|71|23|39||80.0												TGTGCCAGCAGCTTGGCGGGGGTCGGGGAGCTGTTTTTT	32								CASSLAGVGELFF		:::::::::0:1:17:17:-6:-1:22:23:-7:39:::	TLML_1_	RNA
6852	CLONES_TRBTLML_1__FU16_TCR-JV_cDNA_13_GTACGCAA_merged_170000.txt	10538	1	3.2202e-05	TGTGCCAGCAGCTTGGGACAGGGGACGCCCCAGCATTTT	EEEEEEEEEEEEEEEEEEEEEEEEEEEEEEEEEEEEEEE	TRBV5-4*00(535),TRBV5-8*00(487)	TRBD1*00(40)	TRBJ1-5*00(205)		549|565|585|0|16||80.0;551|567|587|0|16||80.0	14|22|36|16|24||40.0	29|42|70|26|39||65.0												TGTGCCAGCAGCTTGGGACAGGGGACGCCCCAGCATTTT	36								CASSLGQGTPQHF		:::::::::0:0:16:16:-2:-2:24:26:-9:39:::	TLML_1_	RNA
6853	CLONES_TRBTLML_1__FU16_TCR-JV_cDNA_13_GTACGCAA_merged_170000.txt	10539	1	3.2202e-05	TGTGCCAGCAGCTTGGATAACACCGGGGAGCTGTTTTTT	EEEEEEEEEEEEEEEEEEEEEEEEEEEEEEEEEEEEEEE	TRBV3-1*00(285),TRBV3-2*00(285)		TRBJ2-2*00(245)		543|555|580|0|12||60.0;543|555|580|0|12||60.0		22|43|71|18|39||105.0												TGTGCCAGCAGCTTGGATAACACCGGGGAGCTGTTTTTT	36								CASSLDNTGELFF		:::::::::0:-5:12:::::18:-2:39:::	TLML_1_	RNA
6854	CLONES_TRBTLML_1__FU16_TCR-JV_cDNA_13_GTACGCAA_merged_170000.txt	10540	1	3.2202e-05	TGTGCCAGCAGCTTGGAAATTAAGAATGAGCAGTTCTTC	EEEEEEEEEEEEEEEEEEEEEEEEEEEEEEEEEEEEEEE	TRBV5-6*00(250),TRBV5-5*00(234),TRBV5-7*00(234)		TRBJ2-1*00(215)		550|566|586|0|16||80.0;549|565|585|0|16||80.0;551|567|587|0|16||80.0		27|42|70|24|39||75.0												TGTGCCAGCAGCTTGGAAATTAAGAATGAGCAGTTCTTC	36								CASSLEIKNEQFF		:::::::::0:0:16:::::24:-7:39:::	TLML_1_	RNA
6855	CLONES_TRBTLML_1__FU16_TCR-JV_cDNA_13_GTACGCAA_merged_170000.txt	10541	1	3.2202e-05	TGTGCCAGCAGCTTGAGGGAGATCAACGAGCAGTACTTC	EEEEEEEEEEAEEEEEEEEEEEEEEEEEEEEEEEEEEEE	TRBV11-1*00(675)	TRBD2*00(25)	TRBJ2-7*00(210)		531|545|568|0|14||70.0	25|30|48|16|21||25.0	25|39|67|25|39||70.0												TGTGCCAGCAGCTTGAGGGAGATCAACGAGCAGTACTTC	32								CASSLREINEQYF		:::::::::0:-3:14:16:-9:-2:21:25:-5:39:::	TLML_1_	RNA
6856	CLONES_TRBTLML_1__FU16_TCR-JV_cDNA_13_GTACGCAA_merged_170000.txt	10542	1	3.2202e-05	TGTGCCAGCAGCTTACTTTTGCGGGCTGGCTACACCTTC	EEEEEEEEEEEEEEEEEEAEEEAEEEEEAEEEEEEEEEE	TRBV7-9*00(729)	TRBD2*00(25)	TRBJ1-2*00(140)		556|571|593|0|15||75.0	23|28|48|20|25||25.0	27|40|68|26|39||65.0												TGTGCCAGCAGCTTACTTTTGCGGGCTGGCTACACCTTC	32								CASSLLLRAGYTF		:::::::::0:-2:15:20:-7:-4:25:26:-7:39:::	TLML_1_	RNA
6857	CLONES_TRBTLML_1__FU16_TCR-JV_cDNA_13_GTACGCAA_merged_170000.txt	10543	1	3.2202e-05	TGTGCCAGCAGCTTAGTTTCAGACTACGAGCAGTACTTC	A<EE<EAEAAEEEEEEEEEEEEEEEAEEEEEAEEEEEAA	TRBV7-8*00(380),TRBV7-2*00(348)		TRBJ2-7*00(220)		567|583|604|0|16||80.0;580|596|617|0|16||80.0		23|39|67|23|39||80.0												TGTGCCAGCAGCTTAGTTTCAGACTACGAGCAGTACTTC	27								CASSLVSDYEQYF		:::::::::0:-1:16:::::23:-3:39:::	TLML_1_	RNA
6858	CLONES_TRBTLML_1__FU16_TCR-JV_cDNA_13_GTACGCAA_merged_170000.txt	10544	1	3.2202e-05	TGTGCCAGCAGCTTAGTTCCGGCTTACGAGCAGTACTTC	EEEEEEEEEEEEEEEEEEEEEEEEEEEEEEEEEEEEEEE	TRBV11-2*00(300),TRBV11-3*00(268)		TRBJ2-7*00(215)		522|538|559|0|16||80.0;521|537|558|0|16||80.0		24|39|67|24|39||75.0												TGTGCCAGCAGCTTAGTTCCGGCTTACGAGCAGTACTTC	36								CASSLVPAYEQYF		:::::::::0:-1:16:::::24:-4:39:::	TLML_1_	RNA
6860	CLONES_TRBTLML_1__FU16_TCR-JV_cDNA_13_GTACGCAA_merged_170000.txt	10546	1	3.2202e-05	TGTGCCAGCAGCTTAGTCAGGGACACTGAAGCTTTCTTT	EEEEEEEEEEEEEEEEEEEEEEEEEEEEEEEEEEEEEEE	TRBV7-9*00(395)	TRBD1*00(25)	TRBJ1-1*00(225)		556|572|593|0|16||80.0	16|21|36|17|22||25.0	23|40|68|22|39||85.0												TGTGCCAGCAGCTTAGTCAGGGACACTGAAGCTTTCTTT	36								CASSLVRDTEAFF		:::::::::0:-1:16:17:-4:-3:22:22:-3:39:::	TLML_1_	RNA
6861	CLONES_TRBTLML_1__FU16_TCR-JV_cDNA_13_GTACGCAA_merged_170000.txt	10547	1	3.2202e-05	TGTGCCAGCAGCTTAGTGGGCACCGGGGAGCTGTTTTTT	EEEEEEEEEEEEEEEEEEEEEEEEEEEEEEEEEEEEEEE	TRBV7-9*00(284)		TRBJ2-2*00(235)		556|572|593|0|16||80.0		24|43|71|20|39||95.0												TGTGCCAGCAGCTTAGTGGGCACCGGGGAGCTGTTTTTT	36								CASSLVGTGELFF		:::::::::0:-1:16:::::20:-4:39:::	TLML_1_	RNA
6862	CLONES_TRBTLML_1__FU16_TCR-JV_cDNA_13_GTACGCAA_merged_170000.txt	10548	1	3.2202e-05	TGTGCCAGCAGCTTAGCGGGAGTCTACGAGCAGTACTTC	EEEEEEEEEEEEEEEEEEEEEEEEEEEEEEEEEEEEEEE	TRBV13*00(191)	TRBD2*00(30)	TRBJ2-7*00(220)		567|583|604|0|16||80.0	24|30|48|16|22||30.0	23|39|67|23|39||80.0												TGTGCCAGCAGCTTAGCGGGAGTCTACGAGCAGTACTTC	36								CASSLAGVYEQYF		:::::::::0:-1:16:16:-8:-2:22:23:-3:39:::	TLML_1_	RNA
6863	CLONES_TRBTLML_1__FU16_TCR-JV_cDNA_13_GTACGCAA_merged_170000.txt	10549	1	3.2202e-05	TGTGCCAGCAGCTTAGCAGGGATCACTGAAGCTTTCTTT	EEEEEEEEEEEEEEEEEEEEEEEEEEEEEEEEEEEEEEE	TRBV7-6*00(190)		TRBJ1-1*00(220)		576|593|613|0|17||85.0		24|40|68|23|39||80.0												TGTGCCAGCAGCTTAGCAGGGATCACTGAAGCTTTCTTT	36								CASSLAGITEAFF		:::::::::0:0:17:::::23:-4:39:::	TLML_1_	RNA
6864	CLONES_TRBTLML_1__FU16_TCR-JV_cDNA_13_GTACGCAA_merged_170000.txt	10550	1	3.2202e-05	TGTGCCAGCAGCTTAGAGGGGGACTATGGCTACACCTTC	EEEEEEEEEEEEEEEEEEEEEEEEEEEEEEEEEEEEEEE	TRBV11-3*00(270),TRBV11-1*00(249),TRBV11-2*00(238)	TRBD1*00(25)	TRBJ1-2*00(225)		521|538|558|0|17||85.0;531|547|568|0|16||80.0;522|539|559|0|17||85.0	18|23|36|17|22||25.0	23|40|68|22|39||85.0												TGTGCCAGCAGCTTAGAGGGGGACTATGGCTACACCTTC	36								CASSLEGDYGYTF		:::::::::0:0:17:17:-6:-1:22:22:-3:39:::	TLML_1_	RNA
6865	CLONES_TRBTLML_1__FU16_TCR-JV_cDNA_13_GTACGCAA_merged_170000.txt	10551	1	3.2202e-05	TGTGCCAGCAGCTTAACTTTAAGAAATGAGCAGTTCTTC	EEEEEEEEEEEEEEEEEEEEEEEEEEEEEEEEEEEEEEE	TRBV7-9*00(295)		TRBJ2-1*00(215)		556|571|593|0|15||75.0		27|42|70|24|39||75.0												TGTGCCAGCAGCTTAACTTTAAGAAATGAGCAGTTCTTC	36								CASSLTLRNEQFF		:::::::::0:-2:15:::::24:-7:39:::	TLML_1_	RNA
6867	CLONES_TRBTLML_1__FU16_TCR-JV_cDNA_13_GTACGCAA_merged_170000.txt	10553	1	3.2202e-05	TGTGCCAGCAGCTTAACCTATAATTCACCCCTCCACTTT	EEEEEEEEEEEEEEEEEEEEEEEEEEEEEEEEEEEEEEE	TRBV7-3*00(149)		TRBJ1-6*00(239)		540|557|577|0|17||85.0		22|45|73|16|39||115.0												TGTGCCAGCAGCTTAACCTATAATTCACCCCTCCACTTT	36								CASSLTYNSPLHF		:::::::::0:0:17:::::16:-2:39:::	TLML_1_	RNA
6868	CLONES_TRBTLML_1__FU16_TCR-JV_cDNA_13_GTACGCAA_merged_170000.txt	10554	1	3.2202e-05	TGTGCCAGCAGCTTAACGGAGGACGCCGAGCAGTACTTC	EAEEEEEEEEEEEAEEEEEEEEAEEEEEEEEEEEAEEEE	TRBV7-3*00(623)		TRBJ2-7*00(205)		540|558|577|0|18||90.0		26|39|67|26|39||65.0												TGTGCCAGCAGCTTAACGGAGGACGCCGAGCAGTACTTC	32								CASSLTEDAEQYF		:::::::::0:1:18:::::26:-6:39:::	TLML_1_	RNA
6869	CLONES_TRBTLML_1__FU16_TCR-JV_cDNA_13_GTACGCAA_merged_170000.txt	10555	1	3.2202e-05	TGTGCCAGCAGCTTAACGGAGACAGATACGCAGTATTTT	EEEEEEEEEEEEEEAEEEEEEEEEEEEEEEEEEEEEEEE	TRBV7-3*00(558)		TRBJ2-3*00(230)		540|558|577|0|18||90.0		23|41|69|21|39||90.0												TGTGCCAGCAGCTTAACGGAGACAGATACGCAGTATTTT	32								CASSLTETDTQYF		:::::::::0:1:18:::::21:-3:39:::	TLML_1_	RNA
6871	CLONES_TRBTLML_1__FU16_TCR-JV_cDNA_13_GTACGCAA_merged_170000.txt	10557	1	3.2202e-05	TGTGCCAGCAGCTTAAGGGGTGGCGATGAGCAGTTCTTC	EEEEEEEEEEEEEEEEEEEEEEEEEEEEEEEEEEEEEEE	TRBV7-9*00(295)	TRBD1*00(25)	TRBJ2-1*00(210)		556|571|593|0|15||75.0	17|22|36|15|20||25.0	28|42|70|25|39||70.0												TGTGCCAGCAGCTTAAGGGGTGGCGATGAGCAGTTCTTC	36								CASSLRGGDEQFF		:::::::::0:-2:15:15:-5:-2:20:25:-8:39:::	TLML_1_	RNA
6872	CLONES_TRBTLML_1__FU16_TCR-JV_cDNA_13_GTACGCAA_merged_170000.txt	10558	1	3.2202e-05	TGTGCCAGCAGCTCCTCTAGGGGAGGAACCCTCCACTTT	EEEEEEEEEEEEEEEEEEEEEEEEEEEEEEEEEEEEEEE	TRBV11-1*00(90)	TRBD2*00(30)	TRBJ1-6*00(179)		531|544|568|0|13||65.0	25|31|48|20|26||30.0	34|45|73|28|39||55.0												TGTGCCAGCAGCTCCTCTAGGGGAGGAACCCTCCACTTT	36								CASSSSRGGTLHF		:::::::::0:-4:13:20:-9:-1:26:28:-14:39:::	TLML_1_	RNA
6873	CLONES_TRBTLML_1__FU16_TCR-JV_cDNA_13_GTACGCAA_merged_170000.txt	10559	1	3.2202e-05	TGTGCCAGCAGCTCCCTTGAATGGGGGACCCAGTACTTC	EEEEEEEEEEEEEEEEEEEEEEEEEEEEEEEEEEEEEEE	TRBV5-4*00(399),TRBV5-8*00(383)		TRBJ2-5*00(205)		549|562|585|0|13||65.0;551|564|587|0|13||65.0		27|40|68|26|39||65.0												TGTGCCAGCAGCTCCCTTGAATGGGGGACCCAGTACTTC	36								CASSSLEWGTQYF		:::::::::0:-3:13:::::26:-7:39:::	TLML_1_	RNA
6874	CLONES_TRBTLML_1__FU16_TCR-JV_cDNA_13_GTACGCAA_merged_170000.txt	10560	1	3.2202e-05	TGTGCCAGCAGCTCCCAAATGGGGGATAGTCCGTACTTC	EEEEEAEEEEEEEEEEEEEEEEEEEEEEEEEEEEEEEEE	TRBV7-9*00(295)	TRBD2*00(30)	TRBJ2-7*00(175)		556|569|593|0|13||65.0	9|15|48|26|32||30.0	32|39|67|32|39||35.0												TGTGCCAGCAGCTCCCAAATGGGGGATAGTCCGTACTTC	32								CASSSQMGDSPYF		:::::::::0:-4:13:26:7:-17:32:32:-12:39:::	TLML_1_	RNA
6875	CLONES_TRBTLML_1__FU16_TCR-JV_cDNA_13_GTACGCAA_merged_170000.txt	10561	1	3.2202e-05	TGTGCCAGCAGCTCCGGGACCACGGGGGGCTACACCTTC	EEEEEEEEEEEEEEEEEEEEEEEEAAEEEEEEEEEEEEE	TRBV5-6*00(535),TRBV5-7*00(503),TRBV5-5*00(487)	TRBD1*00(35),TRBD2*00(35)	TRBJ1-2*00(200)		550|563|586|0|13||65.0;551|564|587|0|13||65.0;549|562|585|0|13||65.0	10|17|36|13|20||35.0;14|21|48|13|20||35.0	28|40|68|27|39||60.0												TGTGCCAGCAGCTCCGGGACCACGGGGGGCTACACCTTC	32								CASSSGTTGGYTF		:::::::::0:-3:13:13:2:-7:20:27:-8:39:::	TLML_1_	RNA
6876	CLONES_TRBTLML_1__FU16_TCR-JV_cDNA_13_GTACGCAA_merged_170000.txt	10562	1	3.2202e-05	TGTGCCAGCAGCTCCAACTGGAACTACGAGCAGTACTTC	EEEEEEEEEEEEEEEEEEEEEEEEEEEEEEEEEEEEEEE	TRBV5-4*00(740)		TRBJ2-7*00(220)		549|562|585|0|13||65.0		23|39|67|23|39||80.0												TGTGCCAGCAGCTCCAACTGGAACTACGAGCAGTACTTC	36								CASSSNWNYEQYF		:::::::::0:-3:13:::::23:-3:39:::	TLML_1_	RNA
6877	CLONES_TRBTLML_1__FU16_TCR-JV_cDNA_13_GTACGCAA_merged_170000.txt	10563	1	3.2202e-05	TGTGCCAGCAGCTCGCAGGGGGCAAGAGGCTACACCTTC	EEEEEEEEEEAEEEEEEEEEEEEEEEEEEEEEEEEEEEE	TRBV7-9*00(451)	TRBD1*00(40)	TRBJ1-2*00(200)		556|569|593|0|13||65.0	16|24|36|15|23||40.0	28|40|68|27|39||60.0												TGTGCCAGCAGCTCGCAGGGGGCAAGAGGCTACACCTTC	32								CASSSQGARGYTF		:::::::::0:-4:13:15:-4:0:23:27:-8:39:::	TLML_1_	RNA
6878	CLONES_TRBTLML_1__FU16_TCR-JV_cDNA_13_GTACGCAA_merged_170000.txt	10564	1	3.2202e-05	TGTGCCAGCAGCTGGACAGGGGACAATGAGCAGTTCTTC	EEEEEEEEEEEEEEEEEEEEEEEEEEEEEEEEEAAAAA?	TRBV7-9*00(398)	TRBD1*00(45)	TRBJ2-1*00(80)		556|569|593|0|13||65.0	13|22|36|13|22||45.0	25|42|70|22|39||85.0												TGTGCCAGCAGCTGGACAGGGGACAATGAGCAGTTCTTC	30								CASSWTGDNEQFF		:::::::::0:-4:13:13:-1:-2:22:22:-5:39:::	TLML_1_	RNA
6879	CLONES_TRBTLML_1__FU16_TCR-JV_cDNA_13_GTACGCAA_merged_170000.txt	10565	1	3.2202e-05	TGTGCCAGCAGCTATGGGACGGCAGATACGCAGTATTTT	EEEEEEEEEEEEEEEEEEEEEAEEEEEEEEEAEEEEEEE	TRBV5-4*00(735)	TRBD1*00(25),TRBD2*00(25)	TRBJ2-3*00(225)		549|562|585|0|13||65.0	12|17|36|15|20||25.0;16|21|48|15|20||25.0	24|41|69|22|39||85.0												TGTGCCAGCAGCTATGGGACGGCAGATACGCAGTATTTT	32								CASSYGTADTQYF		:::::::::0:-3:13:15:0:-7:20:22:-4:39:::	TLML_1_	RNA
6880	CLONES_TRBTLML_1__FU16_TCR-JV_cDNA_13_GTACGCAA_merged_170000.txt	10566	1	3.2202e-05	TGTGCCAGCAGCCTCGGGGACGGCTATGGCTACACCTTC	EEEEEEEEEEEEEEEEEEEEEEEEEEEEEEEEEEEEEEE	TRBV11-1*00(140),TRBV7-9*00(140),TRBV4-2*00(129),TRBV7-2*00(124),TRBV7-6*00(124)	TRBD1*00(25),TRBD2*00(25)	TRBJ1-2*00(220)		531|543|568|0|12||60.0;556|568|593|0|12||60.0;537|550|574|0|13||65.0;580|592|617|0|12||60.0;576|588|613|0|12||60.0	12|17|36|16|21||25.0;16|21|48|16|21||25.0	24|40|68|23|39||80.0												TGTGCCAGCAGCCTCGGGGACGGCTATGGCTACACCTTC	36								CASSLGDGYGYTF		:::::::::0:-5:12:16:0:-7:21:23:-4:39:::	TLML_1_	RNA
6881	CLONES_TRBTLML_1__FU16_TCR-JV_cDNA_13_GTACGCAA_merged_170000.txt	10567	1	3.2202e-05	TGTGCCAGCAGCCTCGACAGTTCCTACGAGCAGTACTTC	EEEEAEEEEEAEEEA<EAEEEEEEEEEEEAEEEEEAEEE	TRBV4-2*00(95)	TRBD1*00(25)	TRBJ2-7*00(230)		537|550|574|0|13||65.0	14|19|36|15|20||25.0	21|39|67|21|39||90.0												TGTGCCAGCAGCCTCGACAGTTCCTACGAGCAGTACTTC	27								CASSLDSSYEQYF		:::::::::0:-4:13:15:-2:-5:20:21:-1:39:::	TLML_1_	RNA
6882	CLONES_TRBTLML_1__FU16_TCR-JV_cDNA_13_GTACGCAA_merged_170000.txt	10568	1	3.2202e-05	TGTGCCAGCAGCCTCACACAGGAGTATGGCTACACCTTC	EEEEEEEEEEEEEEEEEEEEEEEEEEEEEEEEEEEAAEE	TRBV7-2*00(354),TRBV7-8*00(322)	TRBD1*00(25)	TRBJ1-2*00(215)		580|592|617|0|12||60.0;567|579|604|0|12||60.0	15|20|36|17|22||25.0	25|40|68|24|39||75.0												TGTGCCAGCAGCCTCACACAGGAGTATGGCTACACCTTC	32								CASSLTQEYGYTF		:::::::::0:-5:12:17:-3:-4:22:24:-5:39:::	TLML_1_	RNA
6883	CLONES_TRBTLML_1__FU16_TCR-JV_cDNA_13_GTACGCAA_merged_170000.txt	10569	1	3.2202e-05	TGTGCCAGCAGCCTATCAGGGGACACTGAAGCTTTCTTT	EEEEEEAEEEEEEEEEEEEEEEEEEEEEEAEEEEEEEEE	TRBV7-3*00(730)	TRBD1*00(30)	TRBJ1-1*00(225)		540|552|577|0|12||60.0	16|22|36|16|22||30.0	23|40|68|22|39||85.0												TGTGCCAGCAGCCTATCAGGGGACACTGAAGCTTTCTTT	32								CASSLSGDTEAFF		:::::::::0:-5:12:16:-4:-2:22:22:-3:39:::	TLML_1_	RNA
6884	CLONES_TRBTLML_1__FU16_TCR-JV_cDNA_13_GTACGCAA_merged_170000.txt	10570	1	3.2202e-05	TGTGCCAGCAGCCTATACAGGGAGGAAAAACTGTTTTTT	EEEEEEEEEEEEEEEEEEEEEEEAEEEEEAEEEAAAAA?	TRBV7-9*00(760)	TRBD1*00(30)	TRBJ1-4*00(70)		556|568|593|0|12||60.0	15|21|36|16|22||30.0	28|43|71|24|39||75.0												TGTGCCAGCAGCCTATACAGGGAGGAAAAACTGTTTTTT	30								CASSLYREEKLFF		:::::::::0:-5:12:16:-3:-3:22:24:-8:39:::	TLML_1_	RNA
6885	CLONES_TRBTLML_1__FU16_TCR-JV_cDNA_13_GTACGCAA_merged_170000.txt	10571	1	3.2202e-05	TGTGCCAGCAGCCCTCTTGGTAAAGAGACCCAGTACTTC	EEEEEEEEEEEAEEEEEEAEEEEEE7EEEEEEEEEEEEA	TRBV11-2*00(605),TRBV11-1*00(541),TRBV11-3*00(541)		TRBJ2-5*00(228)		522|534|559|0|12||60.0;531|543|568|0|12||60.0;521|533|558|0|12||60.0		12|40|68|13|39|DC21DC22|88.0												TGTGCCAGCAGCCCTCTTGGTAAAGAGACCCAGTACTTC	22								CASSPLGKETQYF		:::::::::0:-5:12:::::13:8:39:::	TLML_1_	RNA
6886	CLONES_TRBTLML_1__FU16_TCR-JV_cDNA_13_GTACGCAA_merged_170000.txt	10572	1	3.2202e-05	TGTGCCAGCAGCCCTCAGGGCAGTGGGTTGGGGTTCTTC	EEEEEEEEEAEEEEEEEEEEEEEEEEEEEEEEEEEEEEE	TRBV5-6*00(345),TRBV5-5*00(329),TRBV5-7*00(329)	TRBD1*00(25),TRBD2*00(25)	TRBJ2-1*00(175)		550|562|586|0|12||60.0;549|561|585|0|12||60.0;551|563|587|0|12||60.0	16|21|36|15|20||25.0;28|33|48|16|21||25.0	35|42|70|32|39||35.0												TGTGCCAGCAGCCCTCAGGGCAGTGGGTTGGGGTTCTTC	32								CASSPQGSGLGFF		:::::::::0:-4:12:15:-4:-3:20:32:-15:39:::	TLML_1_	RNA
6887	CLONES_TRBTLML_1__FU16_TCR-JV_cDNA_13_GTACGCAA_merged_170000.txt	10573	1	3.2202e-05	TGTGCCAGCAGCCCTGGACAGGATTACTAGCAGTACTTC	EEEEEEEEEEEEEEEEEEEEEEEEEEEEEEEEEEEEEEE	TRBV6-1*00(175),TRBV6-5*00(175),TRBV6-6*00(175),TRBV6-4*00(159),TRBV6-8*00(159)	TRBD1*00(39)	TRBJ2-7*00(199)		516|527|553|0|11||55.0;519|530|556|0|11||55.0;516|527|553|0|11||55.0;518|529|555|0|11||55.0;512|523|549|0|11||55.0	9|20|36|11|22|SG12T|39.0	24|39|67|24|39|SG27T|59.0												TGTGCCAGCAGCCCTGGACAGGATTACTAGCAGTACTTC	36								CASSPGQDY*QYF		:::::::::0:-6:11:11:3:-4:22:24:-4:39:::	TLML_1_	RNA
6889	CLONES_TRBTLML_1__FU16_TCR-JV_cDNA_13_GTACGCAA_merged_170000.txt	10575	1	3.2202e-05	TGTGCCAGCAGCCCCTACAGGGACTACGAGCAGTACTTC	EEEEEAEE<EEEEEEEEEEEEEEEEEEEEEEEEEEEEEE	TRBV7-6*00(280),TRBV7-7*00(248)	TRBD1*00(30)	TRBJ2-7*00(220)		576|588|613|0|12||60.0;585|597|622|0|12||60.0	15|21|36|16|22||30.0	23|39|67|23|39||80.0												TGTGCCAGCAGCCCCTACAGGGACTACGAGCAGTACTTC	27								CASSPYRDYEQYF		:::::::::0:-5:12:16:-3:-3:22:23:-3:39:::	TLML_1_	RNA
6890	CLONES_TRBTLML_1__FU16_TCR-JV_cDNA_13_GTACGCAA_merged_170000.txt	10576	1	3.2202e-05	TGTGCCAGCAGCCCCCCAGCGGCCAATGAGCAGTTCTTC	EEEEEEEEEEEEEEEEEEEEEEEEEEEEEEEEEEEEEEE	TRBV11-1*00(150),TRBV7-9*00(150)	TRBD1*00(25),TRBD2*00(25)	TRBJ2-1*00(220)		531|543|568|0|12||60.0;556|568|593|0|12||60.0	1|6|36|12|17||25.0;22|27|48|17|22||25.0	26|42|70|23|39||80.0												TGTGCCAGCAGCCCCCCAGCGGCCAATGAGCAGTTCTTC	36								CASSPPAANEQFF		:::::::::0:-5:12:12:11:-18:17:23:-6:39:::	TLML_1_	RNA
6891	CLONES_TRBTLML_1__FU16_TCR-JV_cDNA_13_GTACGCAA_merged_170000.txt	10577	1	3.2202e-05	TGTGCCAGCAGCCCCGAGACAGGGAATGAGCAGTTCTTC	EEEEEEEEEEEEEEEEEEEEEEEEEEEEEEEEEEEEEEE	TRBV2*00(275)	TRBD1*00(44)	TRBJ2-1*00(215)		518|529|555|0|11||55.0	9|21|36|12|24|SG13A|44.0	27|42|70|24|39||75.0												TGTGCCAGCAGCCCCGAGACAGGGAATGAGCAGTTCTTC	36								CASSPETGNEQFF		:::::::::0:-6:11:12:3:-3:24:24:-7:39:::	TLML_1_	RNA
6892	CLONES_TRBTLML_1__FU16_TCR-JV_cDNA_13_GTACGCAA_merged_170000.txt	10578	1	3.2202e-05	TGTGCCAGCAGCCCGCAGGGGGGACTAGAAGCTTTCTTT	EEEEEEEEEEEEEEEEEEEEEEEEEEEEEEEEEEEEEEE	TRBV4-2*00(495),TRBV4-3*00(479)	TRBD1*00(35),TRBD2*00(35)	TRBJ1-1*00(200)		537|550|574|0|13||65.0;537|550|574|0|13|SC539T|49.0	16|23|36|15|22||35.0;16|23|48|20|27||35.0	28|40|68|27|39||60.0												TGTGCCAGCAGCCCGCAGGGGGGACTAGAAGCTTTCTTT	36								CASSPQGGLEAFF		:::::::::0:-4:13:15:-4:-1:22:27:-8:39:::	TLML_1_	RNA
6893	CLONES_TRBTLML_1__FU16_TCR-JV_cDNA_13_GTACGCAA_merged_170000.txt	10579	1	3.2202e-05	TGTGCCAGCAGCCCAGGACTAGCCAATGAGCAGTTCTTC	EEAEEEEEEEEEEEAEEEEEEEEEEEEEEEEEEEEEEEE	TRBV13*00(724)	TRBD2*00(40)	TRBJ2-1*00(220)		567|579|604|0|12||60.0	17|25|48|15|23||40.0	26|42|70|23|39||80.0												TGTGCCAGCAGCCCAGGACTAGCCAATGAGCAGTTCTTC	32								CASSPGLANEQFF		:::::::::0:-5:12:15:-1:-7:23:23:-6:39:::	TLML_1_	RNA
6894	CLONES_TRBTLML_1__FU16_TCR-JV_cDNA_13_GTACGCAA_merged_170000.txt	10580	1	3.2202e-05	TGTGCCAGCAGCCCAGACAGGGACTACGAGCAGTACTTC	EEEEE66EE7EEEEAE6E<EEE<EEEEEAEEEEEEEEEE	TRBV4-2*00(109),TRBV7-2*00(100),TRBV7-3*00(100),TRBV7-4*00(100),TRBV7-8*00(100)	TRBD1*00(25)	TRBJ2-7*00(220)		537|554|574|0|17|SA550C|69.0;580|592|617|0|12||60.0;540|552|577|0|12||60.0;545|557|582|0|12||60.0;567|579|604|0|12||60.0	16|21|36|17|22||25.0	23|39|67|23|39||80.0												TGTGCCAGCAGCCCAGACAGGGACTACGAGCAGTACTTC	21								CASSPDRDYEQYF		:::::::::0:0:17:17:-4:-3:22:23:-3:39:::	TLML_1_	RNA
6895	CLONES_TRBTLML_1__FU16_TCR-JV_cDNA_13_GTACGCAA_merged_170000.txt	10581	1	3.2202e-05	TGTGCCAGCAGCCGGACGCCCGACTACGAGCAGTACTTC	EEEEEEEEEEEEEEEEEEEEEEEEEEEEEEEEEEEEEEE	TRBV6-5*00(550)	TRBD1*00(25)	TRBJ2-7*00(150)		519|530|556|0|11||55.0	23|28|36|16|21||25.0	23|39|67|23|39||80.0												TGTGCCAGCAGCCGGACGCCCGACTACGAGCAGTACTTC	36								CASSRTPDYEQYF		:::::::::0:-6:11:16:-11:4:21:23:-3:39:::	TLML_1_	RNA
6896	CLONES_TRBTLML_1__FU16_TCR-JV_cDNA_13_GTACGCAA_merged_170000.txt	10582	1	3.2202e-05	TGTGCCAGCAGCCACGGAGGGTACAATGAGCAGTTCTTC	EEEEEEEEEEEEEEEEEEEAEEEEEEEEEEEEEEEEEEE	TRBV5-5*00(560),TRBV5-6*00(496)	TRBD2*00(30)	TRBJ2-1*00(170)		549|561|585|0|12||60.0;550|562|586|0|12||60.0	26|32|48|15|21||30.0	24|42|70|21|39||90.0												TGTGCCAGCAGCCACGGAGGGTACAATGAGCAGTTCTTC	32								CASSHGGYNEQFF		:::::::::0:-4:12:15:-10:0:21:21:-4:39:::	TLML_1_	RNA
6897	CLONES_TRBTLML_1__FU16_TCR-JV_cDNA_13_GTACGCAA_merged_170000.txt	10583	1	3.2202e-05	TGTGCCAGCAGCCAGATAGCGGCCGGGGAGCTGTTTTTT	EAEA<EEEEEEEEEEEEEEEEEEE6E<EEEEEEEEEEEE	TRBV14*00(320)	TRBD2*00(30)	TRBJ2-2*00(225)		516|530|553|0|14||70.0	21|27|48|16|22||30.0	26|43|71|22|39||85.0												TGTGCCAGCAGCCAGATAGCGGCCGGGGAGCTGTTTTTT	21								CASSQIAAGELFF		:::::::::0:-3:14:16:-5:-5:22:22:-6:39:::	TLML_1_	RNA
6898	CLONES_TRBTLML_1__FU16_TCR-JV_cDNA_13_GTACGCAA_merged_170000.txt	10584	1	3.2202e-05	TGTGCCAGCAGCCAAGTGGGGCCAGAGACCCAGTACTTC	EEEEEEEEEEEEEEEE7EEEEEEEEEEEEEEEEEEEEEE	TRBV12-3*00(505),TRBV12-4*00(505)	TRBD1*00(25),TRBD2*00(25)	TRBJ2-5*00(220)		530|541|567|0|11||55.0;530|541|567|0|11||55.0	19|24|36|17|22||25.0;29|34|48|18|23||25.0	24|40|68|23|39||80.0												TGTGCCAGCAGCCAAGTGGGGCCAGAGACCCAGTACTTC	22								CASSQVGPETQYF		:::::::::0:-6:11:17:-7:0:22:23:-4:39:::	TLML_1_	RNA
6899	CLONES_TRBTLML_1__FU16_TCR-JV_cDNA_13_GTACGCAA_merged_170000.txt	10585	1	3.2202e-05	TGTGCCAGCAGCCAAGCAGGGTGGGATGGCTACACCTTC	EEEEEEEEEEEEEEEEEEEEEEEEEEEEEEEEEEEEEEE	TRBV14*00(585)	TRBD1*00(25)	TRBJ1-2*00(210)		516|532|553|0|16||80.0	16|21|36|16|21||25.0	26|40|68|25|39||70.0												TGTGCCAGCAGCCAAGCAGGGTGGGATGGCTACACCTTC	36								CASSQAGWDGYTF		:::::::::0:-1:16:16:-4:-3:21:25:-6:39:::	TLML_1_	RNA
6900	CLONES_TRBTLML_1__FU16_TCR-JV_cDNA_13_GTACGCAA_merged_170000.txt	10586	1	3.2202e-05	TGTGCCAGCAGCCAAGGTATTGGTGAAAAACTGTTTTTT	EEEEEEEEEEEEEEEEEEEEEEEEEEEEEEEEEEEEEEE	TRBV3-1*00(618),TRBV3-2*00(554)		TRBJ1-4*00(220)		543|566|580|0|23|SA559GSC561A|83.0;543|566|580|0|23|SA559GSC561A|83.0		27|43|71|23|39||80.0												TGTGCCAGCAGCCAAGGTATTGGTGAAAAACTGTTTTTT	36								CASSQGIGEKLFF		:::::::::0:6:23:::::23:-7:39:::	TLML_1_	RNA
6901	CLONES_TRBTLML_1__FU16_TCR-JV_cDNA_13_GTACGCAA_merged_170000.txt	10587	1	3.2202e-05	TGTGCCAGCAGCCAAGATTGGCGAGAGACCCAGTACTTC	EEEEEEEEEEEEEEEEEEEEEEEEEEEAEEEEEEEEEEE	TRBV14*00(130)		TRBJ2-5*00(220)		516|534|553|0|18||90.0		24|40|68|23|39||80.0												TGTGCCAGCAGCCAAGATTGGCGAGAGACCCAGTACTTC	32								CASSQDWRETQYF		:::::::::0:1:18:::::23:-4:39:::	TLML_1_	RNA
6902	CLONES_TRBTLML_1__FU16_TCR-JV_cDNA_13_GTACGCAA_merged_170000.txt	10588	1	3.2202e-05	TGTGCCAGCAGCCAAGATTGGGCAGATACGCAGTATTTT	EEEEEEEEEEEEEEEEEEEEEEEEEEEEEEEEEEEEEEE	TRBV3-1*00(250),TRBV3-2*00(250)		TRBJ2-3*00(225)		543|561|580|0|18||90.0;543|561|580|0|18||90.0		24|41|69|22|39||85.0												TGTGCCAGCAGCCAAGATTGGGCAGATACGCAGTATTTT	36								CASSQDWADTQYF		:::::::::0:1:18:::::22:-4:39:::	TLML_1_	RNA
6903	CLONES_TRBTLML_1__FU16_TCR-JV_cDNA_13_GTACGCAA_merged_170000.txt	10589	1	3.2202e-05	TGTGCCAGCAGCCAAGAAGATAGCTACGAGCAGTACTTC	EEEEAEEEEEEEEEEEEEEEEEEEEE6AEEAA<EEEEAA	TRBV4-2*00(585),TRBV4-3*00(569)		TRBJ2-7*00(220)		537|554|574|0|17||85.0;537|554|574|0|17|SC539T|69.0		23|39|67|23|39||80.0												TGTGCCAGCAGCCAAGAAGATAGCTACGAGCAGTACTTC	21								CASSQEDSYEQYF		:::::::::0:0:17:::::23:-3:39:::	TLML_1_	RNA
6904	CLONES_TRBTLML_1__FU16_TCR-JV_cDNA_13_GTACGCAA_merged_170000.txt	10590	1	3.2202e-05	TGTGCCAGCAGCGTAGCCGTCGGCTACGAGCAGTACTTC	EEEEEEEEEAEEEEEEEEEEEEEAEEE<EEEEEEEEEEE	TRBV9*00(634)		TRBJ2-7*00(220)		559|576|595|0|17||85.0		23|39|67|23|39||80.0												TGTGCCAGCAGCGTAGCCGTCGGCTACGAGCAGTACTTC	27								CASSVAVGYEQYF		:::::::::0:1:17:::::23:-3:39:::	TLML_1_	RNA
6906	CLONES_TRBTLML_1__FU16_TCR-JV_cDNA_13_GTACGCAA_merged_170000.txt	10592	1	3.2202e-05	TGTGCCAGCAGCGCGTCGGGGGGCCGTGGCTACACCTTC	EEEAEEEEEEEEEEEAEEEEEAEEEEAAEEEEEEE<EEE	TRBV7-9*00(335)	TRBD1*00(30)	TRBJ1-2*00(205)		556|568|593|0|12||60.0	18|24|36|18|24||30.0	27|40|68|26|39||65.0												TGTGCCAGCAGCGCGTCGGGGGGCCGTGGCTACACCTTC	27								CASSASGGRGYTF		:::::::::0:-5:12:18:-6:0:24:26:-7:39:::	TLML_1_	RNA
6907	CLONES_TRBTLML_1__FU16_TCR-JV_cDNA_13_GTACGCAA_merged_170000.txt	10593	1	3.2202e-05	TGTGCCAGCAGCGCACTGTTTACCACTGAAGCTTTCTTT	EEEEEEEEEEEEEEEEEEEEEEEEEAEEEEEEEEEEEEA	TRBV19*00(300)		TRBJ1-1*00(220)		559|567|596|0|8||40.0		24|40|68|23|39||80.0												TGTGCCAGCAGCGCACTGTTTACCACTGAAGCTTTCTTT	32								CASSALFTTEAFF		:::::::::0:-9:8:::::23:-4:39:::	TLML_1_	RNA
6908	CLONES_TRBTLML_1__FU16_TCR-JV_cDNA_13_GTACGCAA_merged_170000.txt	10594	1	3.2202e-05	TGTGCCAGCAGCGGAGGGACGGGAGAGACCCAGTACTTC	EEEEEAEEEEEEEEEAEEEEEEEEEEEEEE<EEEEEEEE	TRBV14*00(530)	TRBD2*00(30)	TRBJ2-5*00(220)		516|528|553|0|12||60.0	26|32|48|12|18||30.0	24|40|68|23|39||80.0												TGTGCCAGCAGCGGAGGGACGGGAGAGACCCAGTACTTC	27								CASSGGTGETQYF		:::::::::0:-5:12:12:-10:0:18:23:-4:39:::	TLML_1_	RNA
6909	CLONES_TRBTLML_1__FU16_TCR-JV_cDNA_13_GTACGCAA_merged_170000.txt	10595	1	3.2202e-05	TGTGCCAGCAGCACTACAGGGAACACTGAAGCTTTCTTT	EEEEEEEEEEEEEEEEEEEEEEEEEEEEEEEEEEEEEEE	TRBV7-6*00(165),TRBV7-7*00(149)	TRBD1*00(25)	TRBJ1-1*00(235)		576|588|613|0|12||60.0;585|597|622|0|12||60.0	15|20|36|15|20||25.0	21|40|68|20|39||95.0												TGTGCCAGCAGCACTACAGGGAACACTGAAGCTTTCTTT	36								CASSTTGNTEAFF		:::::::::0:-5:12:15:-3:-4:20:20:-1:39:::	TLML_1_	RNA
6910	CLONES_TRBTLML_1__FU16_TCR-JV_cDNA_13_GTACGCAA_merged_170000.txt	10596	1	3.2202e-05	TGTGCCAGCAGCACCGGGGGATGGGAGACCCAGTACTTC	EEEEEEEEEEEEEEEEEEEEEEEEEEEEEEEEEEEEEEE	TRBV7-8*00(193)	TRBD1*00(25),TRBD2*00(25)	TRBJ2-5*00(215)		567|579|604|0|12||60.0	10|15|36|13|18||25.0;14|19|48|13|18||25.0	25|40|68|24|39||75.0												TGTGCCAGCAGCACCGGGGGATGGGAGACCCAGTACTTC	36								CASSTGGWETQYF		:::::::::0:-5:12:13:2:-9:18:24:-5:39:::	TLML_1_	RNA
6911	CLONES_TRBTLML_1__FU16_TCR-JV_cDNA_13_GTACGCAA_merged_170000.txt	10597	1	3.2202e-05	TGTGCCAGCAGCAAGGGACAGGGAGAGACCCAGTACTTC	EEEEEEEEEEEEEEEEEEEEEEEEEEEEEEEEEEEEEEE	TRBV12-3*00(390),TRBV12-4*00(390)	TRBD1*00(45)	TRBJ2-5*00(220)		530|541|567|0|11||55.0;530|541|567|0|11||55.0	12|21|36|14|23||45.0	24|40|68|23|39||80.0												TGTGCCAGCAGCAAGGGACAGGGAGAGACCCAGTACTTC	36								CASSKGQGETQYF		:::::::::0:-6:11:14:0:-3:23:23:-4:39:::	TLML_1_	RNA
6912	CLONES_TRBTLML_1__FU16_TCR-JV_cDNA_13_GTACGCAA_merged_170000.txt	10598	1	3.2202e-05	TGTGCCAGCAGGTATAAAGCGAACTATGGCTACACCTTC	EEEEEEEEEEEEEEEEEEEEEEEEEEEEEEEEEEEEEEE	TRBV27*00(335)		TRBJ1-2*00(234)		556|567|593|0|11||55.0		18|40|68|17|39|ST21G|94.0												TGTGCCAGCAGGTATAAAGCGAACTATGGCTACACCTTC	36								CASRYKANYGYTF		:::::::::0:-6:11:::::17:2:39:::	TLML_1_	RNA
6913	CLONES_TRBTLML_1__FU16_TCR-JV_cDNA_13_GTACGCAA_merged_170000.txt	10599	1	3.2202e-05	TGTGCCAGCAGGCCCACAGGGTCCTATGGCTACACCTTC	EEEEEEEEEEEEEEEEEEEEEEEEEEEEEEEEEEEEEEE	TRBV12-3*00(375),TRBV12-4*00(375)	TRBD1*00(30)	TRBJ1-2*00(220)		530|541|567|0|11||55.0;530|541|567|0|11||55.0	15|21|36|15|21||30.0	24|40|68|23|39||80.0												TGTGCCAGCAGGCCCACAGGGTCCTATGGCTACACCTTC	36								CASRPTGSYGYTF		:::::::::0:-6:11:15:-3:-3:21:23:-4:39:::	TLML_1_	RNA
6914	CLONES_TRBTLML_1__FU16_TCR-JV_cDNA_13_GTACGCAA_merged_170000.txt	10600	1	3.2202e-05	TGTGCCAGCAGGGTACAGCGGCGGACTGAAGCTTTCTTT	EEEEEEEEEEEEEEEEEEEEEEEEEEEEEEEEEEEEEEE	TRBV6-1*00(145),TRBV6-4*00(145),TRBV6-5*00(145),TRBV6-6*00(145),TRBV6-8*00(129)	TRBD2*00(25)	TRBJ1-1*00(215)		516|527|553|0|11||55.0;518|529|555|0|11||55.0;519|530|556|0|11||55.0;516|527|553|0|11||55.0;512|523|549|0|11||55.0	22|27|48|16|21||25.0	25|40|68|24|39||75.0												TGTGCCAGCAGGGTACAGCGGCGGACTGAAGCTTTCTTT	36								CASRVQRRTEAFF		:::::::::0:-6:11:16:-6:-5:21:24:-5:39:::	TLML_1_	RNA
6915	CLONES_TRBTLML_1__FU16_TCR-JV_cDNA_13_GTACGCAA_merged_170000.txt	10601	1	3.2202e-05	TGTGCCAGCAGGACGGATTCCGGGGAGACCCAGTACTTC	EEEEEEEEEEEEEEEEEEEEEEEEEEEEEEEEEEEEEEE	TRBV27*00(175)	TRBD1*00(25),TRBD2*00(25)	TRBJ2-5*00(215)		556|567|593|0|11||55.0	10|15|36|19|24||25.0;14|19|48|19|24||25.0	25|40|68|24|39||75.0												TGTGCCAGCAGGACGGATTCCGGGGAGACCCAGTACTTC	36								CASRTDSGETQYF		:::::::::0:-6:11:19:2:-9:24:24:-5:39:::	TLML_1_	RNA
6916	CLONES_TRBTLML_1__FU16_TCR-JV_cDNA_13_GTACGCAA_merged_170000.txt	10602	1	3.2202e-05	TGTGCCAGCAGGACATCAGGAAGATTTGAGCAGTTCTTC	EEEEEEEEEEEEEEEEEEEEEEEEEEEEEEEEEEEEEEE	TRBV27*00(320)		TRBJ2-1*00(205)		556|567|593|0|11||55.0		29|42|70|26|39||65.0												TGTGCCAGCAGGACATCAGGAAGATTTGAGCAGTTCTTC	36								CASRTSGRFEQFF		:::::::::0:-6:11:::::26:-9:39:::	TLML_1_	RNA
6917	CLONES_TRBTLML_1__FU16_TCR-JV_cDNA_13_GTACGCAA_merged_170000.txt	10603	1	3.2202e-05	TGTGCCAGCAGGAGGACAGGGGGCTTACCCCTCCACTTT	EEEEEEEEEEEEEEEEEEEEEAEEEEEEEEEEEEEEEAA	TRBV27*00(955)	TRBD1*00(55)	TRBJ1-6*00(80)		556|567|593|0|11||55.0	13|24|36|13|24||55.0	32|45|73|26|39||65.0												TGTGCCAGCAGGAGGACAGGGGGCTTACCCCTCCACTTT	32								CASRRTGGLPLHF		:::::::::0:-6:11:13:-1:0:24:26:-12:39:::	TLML_1_	RNA
6918	CLONES_TRBTLML_1__FU16_TCR-JV_cDNA_13_GTACGCAA_merged_170000.txt	10604	1	3.2202e-05	TGTGCCAGCAGACAGGGGACGACCACTGAAGCTTTCTTT	EEEEEEAEEEEEEEAEEEEEEEEEEEEEEEEEEEEEEEE	TRBV12-3*00(235),TRBV12-4*00(235)	TRBD1*00(35)	TRBJ1-1*00(220)		530|541|567|0|11||55.0;530|541|567|0|11||55.0	15|22|36|11|18||35.0	24|40|68|23|39||80.0												TGTGCCAGCAGACAGGGGACGACCACTGAAGCTTTCTTT	32								CASRQGTTTEAFF		:::::::::0:-6:11:11:-3:-2:18:23:-4:39:::	TLML_1_	RNA
6919	CLONES_TRBTLML_1__FU16_TCR-JV_cDNA_13_GTACGCAA_merged_170000.txt	10605	1	3.2202e-05	TGTGCCAGCAGAGATCCGAACACCGGGGAGCTGTTTTTT	EEEEEEEEEAEEEEEEEEEEEEEEEEEAEEEEEEEEEEA	TRBV6-4*00(288)		TRBJ2-2*00(135)		518|529|555|0|11||55.0		20|43|71|16|39||115.0												TGTGCCAGCAGAGATCCGAACACCGGGGAGCTGTTTTTT	32								CASRDPNTGELFF		:::::::::0:-6:11:::::16:0:39:::	TLML_1_	RNA
6920	CLONES_TRBTLML_1__FU16_TCR-JV_cDNA_13_GTACGCAA_merged_170000.txt	10606	1	3.2202e-05	TGTGCCAGCAGAACCACAGGGTCCGGGGAGCTGTTTTTT	EEEEAEEEEEEE6EEAEEEEEAEAEEEEEEEEEAEEAEE	TRBV12-3*00(330),TRBV12-4*00(330)	TRBD1*00(30)	TRBJ2-2*00(225)		530|541|567|0|11||55.0;530|541|567|0|11||55.0	15|21|36|15|21||30.0	26|43|71|22|39||85.0												TGTGCCAGCAGAACCACAGGGTCCGGGGAGCTGTTTTTT	21								CASRTTGSGELFF		:::::::::0:-6:11:15:-3:-3:21:22:-6:39:::	TLML_1_	RNA
6921	CLONES_TRBTLML_1__FU16_TCR-JV_cDNA_13_GTACGCAA_merged_170000.txt	10607	1	3.2202e-05	TGTGCCAGCAATTCAGGCGACAACTATGGCTACACCTTC	EEEEEEEEEEEEEEEEEEEEEEEEEEEEEEEEEEEEEEE	TRBV2*00(120)		TRBJ1-2*00(230)		518|528|555|0|10||50.0		22|40|68|21|39||90.0												TGTGCCAGCAATTCAGGCGACAACTATGGCTACACCTTC	36								CASNSGDNYGYTF		:::::::::0:-7:10:::::21:-2:39:::	TLML_1_	RNA
6922	CLONES_TRBTLML_1__FU16_TCR-JV_cDNA_13_GTACGCAA_merged_170000.txt	10608	1	3.2202e-05	TGTGCCAGCAATCAGGGAGGTGACTACGAGCAGTACTTC	EEEEEEEEEEEEEEEEEEEEEEEEEEEEEEEEEEEEEEE	TRBV2*00(555)	TRBD2*00(30)	TRBJ2-7*00(220)		518|528|555|0|10||50.0	25|31|48|14|20||30.0	23|39|67|23|39||80.0												TGTGCCAGCAATCAGGGAGGTGACTACGAGCAGTACTTC	36								CASNQGGDYEQYF		:::::::::0:-7:10:14:-9:-1:20:23:-3:39:::	TLML_1_	RNA
6923	CLONES_TRBTLML_1__FU16_TCR-JV_cDNA_13_GTACGCAA_merged_170000.txt	10609	1	3.2202e-05	TGTGCCAGCAACGGACAGTCGAACACTGAAGCTTTCTTT	EEEEEEEEEEEEEEEEEAEEEEEEEEEEEEEEEEEEEEE	TRBV14*00(775)	TRBD1*00(30)	TRBJ1-1*00(235)		516|526|553|0|10||50.0	13|19|36|12|18||30.0	21|40|68|20|39||95.0												TGTGCCAGCAACGGACAGTCGAACACTGAAGCTTTCTTT	32								CASNGQSNTEAFF		:::::::::0:-7:10:12:-1:-5:18:20:-1:39:::	TLML_1_	RNA
6924	CLONES_TRBTLML_1__FU16_TCR-JV_cDNA_13_GTACGCAA_merged_170000.txt	10610	1	3.2202e-05	TGTGCCAGCAAGTCCGCGACACCCTACGAGCAGTACTTC	EEEEEEEEEEEEEEEEEEEEEEEEEEEE<EEEEEEEEEE	TRBV28*00(130)	TRBD2*00(25)	TRBJ2-7*00(225)		564|574|601|0|10||50.0	10|15|48|10|15||25.0	22|39|67|22|39||85.0												TGTGCCAGCAAGTCCGCGACACCCTACGAGCAGTACTTC	27								CASKSATPYEQYF		:::::::::0:-7:10:10:6:-17:15:22:-2:39:::	TLML_1_	RNA
6925	CLONES_TRBTLML_1__FU16_TCR-JV_cDNA_13_GTACGCAA_merged_170000.txt	10611	1	3.2202e-05	TGTGCCAGCAAGGATGCCGGGGGAGGGCCCCAGCATTTT	EEEEEEEEEEEEEEEEEEEEEEEEEEEEEEEEAEEEEEE	TRBV28*00(710)	TRBD2*00(30)	TRBJ1-5*00(205)		564|574|601|0|10||50.0	25|31|48|20|26||30.0	29|42|70|26|39||65.0												TGTGCCAGCAAGGATGCCGGGGGAGGGCCCCAGCATTTT	32								CASKDAGGGPQHF		:::::::::0:-7:10:20:-9:-1:26:26:-9:39:::	TLML_1_	RNA
6926	CLONES_TRBTLML_1__FU16_TCR-JV_cDNA_13_GTACGCAA_merged_170000.txt	10612	1	3.2202e-05	TGTGCCAGCAAAGGGGCACGGGTCACTGAAGCTTTCTTT	EEAEEEAEEEEEEEEEEAEEEAEEEEEEEEEEEEEEEEE	TRBV12-3*00(775),TRBV12-4*00(775)	TRBD1*00(25)	TRBJ1-1*00(140)		530|540|567|0|10||50.0;530|540|567|0|10||50.0	17|22|36|11|16||25.0	24|40|68|23|39||80.0												TGTGCCAGCAAAGGGGCACGGGTCACTGAAGCTTTCTTT	32								CASKGARVTEAFF		:::::::::0:-7:10:11:-5:-2:16:23:-4:39:::	TLML_1_	RNA
6927	CLONES_TRBTLML_1__FU16_TCR-JV_cDNA_13_GTACGCAA_merged_170000.txt	10613	1	3.2202e-05	TGTGCCAGCAAAGGGACCAGCAATCAGCCCCAGCATTTT	EEEEAEEAAA<EEAEEEEAEEEEEEAEEEEEEEEEEEEE	TRBV18*00(87)	TRBD1*00(25),TRBD2*00(25)	TRBJ1-5*00(245)		702|711|739|0|9||45.0	12|17|36|12|17||25.0;16|21|48|12|17||25.0	21|42|70|18|39||105.0												TGTGCCAGCAAAGGGACCAGCAATCAGCCCCAGCATTTT	27								CASKGTSNQPQHF		:::::::::0:-8:9:12:0:-7:17:18:-1:39:::	TLML_1_	RNA
6928	CLONES_TRBTLML_1__FU16_TCR-JV_cDNA_13_GTACGCAA_merged_170000.txt	10614	1	3.2202e-05	TGTGCCAACAGTCAAGAAGGTGCCTATGGCTACACCTTC	EEAEAEEEEEEEEEEEEEEEEEAEEEEEEEEEEEEAEEE	TRBV12-3*00(499),TRBV12-4*00(499)		TRBJ1-2*00(194)		530|542|567|0|12|SG537A|44.0;530|542|567|0|12|SG537A|44.0		24|40|68|23|39||80.0												TGTGCCAACAGTCAAGAAGGTGCCTATGGCTACACCTTC	32								CANSQEGAYGYTF		:::::::::0:-5:12:::::23:-4:39:::	TLML_1_	RNA
6929	CLONES_TRBTLML_1__FU16_TCR-JV_cDNA_13_GTACGCAA_merged_170000.txt	10678	1	3.2202e-05	TGCGCCAGCACCACTGTCCCGGGAAACATTCAGTACTTC	EEEEEEEEEEEEEEEEEEEEEEEEEEEEEEEEEEEEEEE	TRBV5-1*00(330)	TRBD1*00(50)	TRBJ2-4*00(220)		554|564|590|0|10||50.0	5|15|36|13|23||50.0	26|42|70|23|39||80.0												TGCGCCAGCACCACTGTCCCGGGAAACATTCAGTACTTC	36								CASTTVPGNIQYF		:::::::::0:-6:10:13:7:-9:23:23:-6:39:::	TLML_1_	RNA
6930	CLONES_TRBTLML_1__FU16_TCR-JV_cDNA_13_GTACGCAA_merged_170000.txt	10679	1	3.2202e-05	TGCGCCAGCAGTCACACGGGCCCCTCTGGCTACACCTTC	EEEEEEEEEEEEEEEEEEEEAEEEEEEEEEEEEEEEEEE	TRBV23-1*00(203)	TRBD2*00(30)	TRBJ1-2*00(205)		580|594|617|0|14||70.0	29|35|48|17|23||30.0	27|40|68|26|39||65.0												TGCGCCAGCAGTCACACGGGCCCCTCTGGCTACACCTTC	32								CASSHTGPSGYTF		:::::::::0:-3:14:17:-13:3:23:26:-7:39:::	TLML_1_	RNA
6931	CLONES_TRBTLML_1__FU16_TCR-JV_cDNA_13_GTACGCAA_merged_170000.txt	10680	1	3.2202e-05	TGCGCCAGCAGTGAGAGCAGGGGCTATACGCAGTATTTT	EEEEEEEEEEEEEEEEEEEEEEEEEEEEEAEEEEAEEEE	TRBV10-2*00(430)	TRBD1*00(30)	TRBJ2-3*00(210)		533|548|570|0|15||75.0	16|22|36|17|23||30.0	27|41|69|25|39||70.0												TGCGCCAGCAGTGAGAGCAGGGGCTATACGCAGTATTTT	32								CASSESRGYTQYF		:::::::::0:-2:15:17:-4:-2:23:25:-7:39:::	TLML_1_	RNA
6932	CLONES_TRBTLML_1__FU16_TCR-JV_cDNA_13_GTACGCAA_merged_170000.txt	10681	1	3.2202e-05	TGCGCCAGCAGCTTTCCCCCGAGGGCTGAAGCTTTCTTT	EEEEEEEEEEEEEEEEEAEEEEEEEEEEEEEEEEEEEEE	TRBV5-1*00(150)	TRBD1*00(25),TRBD2*00(25)	TRBJ1-1*00(210)		554|568|590|0|14||70.0	1|6|36|15|20||25.0;27|32|48|20|25||25.0	26|40|68|25|39||70.0												TGCGCCAGCAGCTTTCCCCCGAGGGCTGAAGCTTTCTTT	32								CASSFPPRAEAFF		:::::::::0:-2:14:15:11:-18:20:25:-6:39:::	TLML_1_	RNA
6933	CLONES_TRBTLML_1__FU16_TCR-JV_cDNA_13_GTACGCAA_merged_170000.txt	10682	1	3.2202e-05	TGCGCCAGCAGCTTGTTTCCCACCGGGGAGCTGTTTTTT	<EEEEEEEEEEEEEEAEEEEEEEE<EEEEEEEEEAEEEE	TRBV5-1*00(825)		TRBJ2-2*00(235)		554|569|590|0|15||75.0		24|43|71|20|39||95.0												TGCGCCAGCAGCTTGTTTCCCACCGGGGAGCTGTTTTTT	27								CASSLFPTGELFF		:::::::::0:-1:15:::::20:-4:39:::	TLML_1_	RNA
6934	CLONES_TRBTLML_1__FU16_TCR-JV_cDNA_13_GTACGCAA_merged_170000.txt	10683	1	3.2202e-05	TGCGCCAGCAGCTTGCAGGGTCCCTACGAGCAGTACTTC	EEEEEEEEEEEEEEEEEEEEEEEEEEEEEEEEEEEEEEE	TRBV5-1*00(565)	TRBD1*00(25)	TRBJ2-7*00(225)		554|569|590|0|15||75.0	16|21|36|15|20||25.0	22|39|67|22|39||85.0												TGCGCCAGCAGCTTGCAGGGTCCCTACGAGCAGTACTTC	36								CASSLQGPYEQYF		:::::::::0:-1:15:15:-4:-3:20:22:-2:39:::	TLML_1_	RNA
6935	CLONES_TRBTLML_1__FU16_TCR-JV_cDNA_13_GTACGCAA_merged_170000.txt	10684	1	3.2202e-05	TGCGCCAGCAGCTTGGTGTCTAGCAGCGAGCAGTTCTTC	EEAEEEEEEEAEEEEEEEAEEEAEEEEEEEEEEEAEEEE	TRBV5-1*00(1035)	TRBD2*00(25)	TRBJ2-1*00(200)		554|570|590|0|16||80.0	20|25|48|19|24||25.0	30|42|70|27|39||60.0												TGCGCCAGCAGCTTGGTGTCTAGCAGCGAGCAGTTCTTC	32								CASSLVSSSEQFF		:::::::::0:0:16:19:-4:-7:24:27:-10:39:::	TLML_1_	RNA
6936	CLONES_TRBTLML_1__FU16_TCR-JV_cDNA_13_GTACGCAA_merged_170000.txt	10685	1	3.2202e-05	TGCGCCAGCAGCTTGGTAGCCCCCGCCGAGCAGTTCTTC	EEEEEEEEEEEEEEEEEEEEEEAEEEEEEEEEEEEEEEE	TRBV5-1*00(120)	TRBD1*00(30)	TRBJ2-1*00(200)		554|570|590|0|16||80.0	0|6|36|18|24||30.0	30|42|70|27|39||60.0												TGCGCCAGCAGCTTGGTAGCCCCCGCCGAGCAGTTCTTC	32								CASSLVAPAEQFF		:::::::::0:0:16:18:12:-18:24:27:-10:39:::	TLML_1_	RNA
6937	CLONES_TRBTLML_1__FU16_TCR-JV_cDNA_13_GTACGCAA_merged_170000.txt	10686	1	3.2202e-05	TGCGCCAGCAGCTTGGCCAGTAGGAATGAGCAGTTCTTC	EEEEEEEEEEEEEEEEEEEEEEEEEEEEEEEEEEEEEEE	TRBV5-1*00(565)		TRBJ2-1*00(215)		554|573|590|0|19||95.0		27|42|70|24|39||75.0												TGCGCCAGCAGCTTGGCCAGTAGGAATGAGCAGTTCTTC	36								CASSLASRNEQFF		:::::::::0:3:19:::::24:-7:39:::	TLML_1_	RNA
6938	CLONES_TRBTLML_1__FU16_TCR-JV_cDNA_13_GTACGCAA_merged_170000.txt	10687	1	3.2202e-05	TGCGCCAGCAGCTTGGCGGACAGTCGGGGCTACACCTTC	EEEEEEEEEEEEEEEEEEEEEEEEEEEEEEEEEEEEEEE	TRBV5-1*00(925)	TRBD1*00(30)	TRBJ1-2*00(100)		554|571|590|0|17||85.0	13|19|36|17|23||30.0	28|40|68|27|39||60.0												TGCGCCAGCAGCTTGGCGGACAGTCGGGGCTACACCTTC	36								CASSLADSRGYTF		:::::::::0:1:17:17:-1:-5:23:27:-8:39:::	TLML_1_	RNA
6939	CLONES_TRBTLML_1__FU16_TCR-JV_cDNA_13_GTACGCAA_merged_170000.txt	10688	1	3.2202e-05	TGCGCCAGCAGCTTGGGGGGAGGAGAGACCCAGTACTTC	EEEEEEAEAEEEA<EEEAEEEEEEEEEEEEA<EAEEAEE	TRBV5-1*00(535)	TRBD2*00(30)	TRBJ2-5*00(220)		554|570|590|0|16||80.0	25|31|48|17|23||30.0	24|40|68|23|39||80.0												TGCGCCAGCAGCTTGGGGGGAGGAGAGACCCAGTACTTC	27								CASSLGGGETQYF		:::::::::0:0:16:17:-9:-1:23:23:-4:39:::	TLML_1_	RNA
6940	CLONES_TRBTLML_1__FU16_TCR-JV_cDNA_13_GTACGCAA_merged_170000.txt	10689	1	3.2202e-05	TGCGCCAGCAGCTTGACCCCAACAGAGACCCAGTACTTC	EEEEEEEEEEEEEEEEEEEEEEEEEEEEEEEEEEEEEEE	TRBV5-1*00(795)		TRBJ2-5*00(220)		554|569|590|0|15||75.0		24|40|68|23|39||80.0												TGCGCCAGCAGCTTGACCCCAACAGAGACCCAGTACTTC	36								CASSLTPTETQYF		:::::::::0:-1:15:::::23:-4:39:::	TLML_1_	RNA
6941	CLONES_TRBTLML_1__FU16_TCR-JV_cDNA_13_GTACGCAA_merged_170000.txt	10690	1	3.2202e-05	TGCGCCAGCAGCTTAGGCGGGAGTTACGAGCAGTACTTC	EEEEEEEEEEEEEEEEEEEEEEEEEEEEEEEEEEEEEEE	TRBV5-1*00(560)	TRBD2*00(35)	TRBJ2-7*00(215)		554|568|590|0|14||70.0	23|30|48|16|23||35.0	24|39|67|24|39||75.0												TGCGCCAGCAGCTTAGGCGGGAGTTACGAGCAGTACTTC	36								CASSLGGSYEQYF		:::::::::0:-2:14:16:-7:-2:23:24:-4:39:::	TLML_1_	RNA
6942	CLONES_TRBTLML_1__FU16_TCR-JV_cDNA_13_GTACGCAA_merged_170000.txt	10691	1	3.2202e-05	TGCGCCAGCAGCTCCTCGAGGGGGAACGAGCAGTACTTC	EEEEEEEEEEEEEEEEEEEEEEEEEEEEEEEEEEEEEEE	TRBV5-1*00(368)	TRBD1*00(30)	TRBJ2-7*00(194)		554|567|590|0|13||65.0	17|23|36|18|24||30.0	25|39|67|25|39||70.0												TGCGCCAGCAGCTCCTCGAGGGGGAACGAGCAGTACTTC	36								CASSSSRGNEQYF		:::::::::0:-3:13:18:-5:-1:24:25:-5:39:::	TLML_1_	RNA
6943	CLONES_TRBTLML_1__FU16_TCR-JV_cDNA_13_GTACGCAA_merged_170000.txt	10692	1	3.2202e-05	TGCGCCAGCAGCTCGGACAACTCCTACGAGCAGTACTTC	EEEEEEEEEEEEEEEEEEAEEEEEEEEEEEEEEEEEEEE	TRBV5-1*00(498)		TRBJ2-7*00(235)		554|574|590|0|20|ST567CSC570A|68.0		20|39|67|20|39||95.0												TGCGCCAGCAGCTCGGACAACTCCTACGAGCAGTACTTC	32								CASSSDNSYEQYF		:::::::::0:4:20:::::20:0:39:::	TLML_1_	RNA
6944	CLONES_TRBTLML_1__FU16_TCR-JV_cDNA_13_GTACGCAA_merged_170000.txt	10693	1	3.2202e-05	TGCGCCAGCAGCTATCAGGGTTCGGGTGAGCAGTTCTTC	EEEEEEEEEEEEEEEEEEEEEEEEEEEEEEEEEEEEEEE	TRBV5-1*00(135)	TRBD1*00(25)	TRBJ2-1*00(205)		554|567|590|0|13||65.0	16|21|36|15|20||25.0	29|42|70|26|39||65.0												TGCGCCAGCAGCTATCAGGGTTCGGGTGAGCAGTTCTTC	36								CASSYQGSGEQFF		:::::::::0:-3:13:15:-4:-3:20:26:-9:39:::	TLML_1_	RNA
6945	CLONES_TRBTLML_1__FU16_TCR-JV_cDNA_13_GTACGCAA_merged_170000.txt	10694	1	3.2202e-05	TGCGCCAGCAGCTACTGGGACAACGCCGAGCAGTACTTC	EEEEAEEEEEEEEEEEEEEEEEEEEEEEEEEEEEEEEEE	TRBV5-1*00(135)	TRBD1*00(30)	TRBJ2-7*00(205)		554|567|590|0|13||65.0	12|18|36|16|22||30.0	26|39|67|26|39||65.0												TGCGCCAGCAGCTACTGGGACAACGCCGAGCAGTACTTC	32								CASSYWDNAEQYF		:::::::::0:-3:13:16:0:-6:22:26:-6:39:::	TLML_1_	RNA
6946	CLONES_TRBTLML_1__FU16_TCR-JV_cDNA_13_GTACGCAA_merged_170000.txt	10695	1	3.2202e-05	TGCGCCAGCAGCCTTACCCCCGGCAATGAGCAGTTCTTC	EEEEEEEEEEEEEEEEEEEEEEEEEEEEEEEEEEEEEEE	TRBV5-1*00(490)	TRBD1*00(25),TRBD2*00(25)	TRBJ2-1*00(220)		554|566|590|0|12||60.0	1|6|36|16|21||25.0;13|18|48|18|23||25.0	26|42|70|23|39||80.0												TGCGCCAGCAGCCTTACCCCCGGCAATGAGCAGTTCTTC	36								CASSLTPGNEQFF		:::::::::0:-4:12:16:11:-18:21:23:-6:39:::	TLML_1_	RNA
6947	CLONES_TRBTLML_1__FU16_TCR-JV_cDNA_13_GTACGCAA_merged_170000.txt	10696	1	3.2202e-05	TGCGCCAGCAGCCTTACAGGGGGCACTGAAGCTTTCTTT	E6EAEEEEEEEEAEEEEEEEAAEEEEEEEEEEEEEEEEE	TRBV5-1*00(990)	TRBD1*00(40)	TRBJ1-1*00(220)		554|566|590|0|12||60.0	15|23|36|15|23||40.0	24|40|68|23|39||80.0												TGCGCCAGCAGCCTTACAGGGGGCACTGAAGCTTTCTTT	21								CASSLTGGTEAFF		:::::::::0:-4:12:15:-3:-1:23:23:-4:39:::	TLML_1_	RNA
6948	CLONES_TRBTLML_1__FU16_TCR-JV_cDNA_13_GTACGCAA_merged_170000.txt	10697	1	3.2202e-05	TGCGCCAGCAGCCCTGGGACAGACTACGAGCAGTACTTC	EEEAEEEEEAEEEE<EEEEEEEEEEEEEEEEEEEEEEEA	TRBV5-1*00(160)	TRBD1*00(35)	TRBJ2-7*00(220)		554|566|590|0|12||60.0	12|19|36|15|22||35.0	23|39|67|23|39||80.0												TGCGCCAGCAGCCCTGGGACAGACTACGAGCAGTACTTC	27								CASSPGTDYEQYF		:::::::::0:-4:12:15:0:-5:22:23:-3:39:::	TLML_1_	RNA
6949	CLONES_TRBTLML_1__FU16_TCR-JV_cDNA_13_GTACGCAA_merged_170000.txt	10698	1	3.2202e-05	TGCGCCAGCAGCCCGTCCGGGGATCAGCCCCAGCATTTT	EEEEEEEEEEEEEEEEEEEEEEEEEEEEEEEEEEEEEEE	TRBV5-1*00(590)	TRBD1*00(25),TRBD2*00(25)	TRBJ1-5*00(215)		554|566|590|0|12||60.0	10|15|36|16|21||25.0;14|19|48|16|21||25.0	25|42|70|22|39||85.0												TGCGCCAGCAGCCCGTCCGGGGATCAGCCCCAGCATTTT	36								CASSPSGDQPQHF		:::::::::0:-4:12:16:2:-9:21:22:-5:39:::	TLML_1_	RNA
6950	CLONES_TRBTLML_1__FU16_TCR-JV_cDNA_13_GTACGCAA_merged_170000.txt	10699	1	3.2202e-05	TGCGCCAGCAGCCCGGCCGATGGGGGCGGCTACACCTTC	EEEEEEEEEEEEEEEE7EEEEEEEEEEEEEEEEEEEEEE	TRBV4-1*00(210),TRBV4-3*00(194)	TRBD1*00(30)	TRBJ1-2*00(200)		537|550|574|0|13||65.0;537|550|574|0|13||65.0	18|24|36|21|27||30.0	28|40|68|27|39||60.0												TGCGCCAGCAGCCCGGCCGATGGGGGCGGCTACACCTTC	22								CASSPADGGGYTF		:::::::::0:-4:13:21:-6:0:27:27:-8:39:::	TLML_1_	RNA
6951	CLONES_TRBTLML_1__FU16_TCR-JV_cDNA_13_GTACGCAA_merged_170000.txt	10700	1	3.2202e-05	TGCGCCAGCAGCCAGGGACTAGCAAATACGCAGTATTTT	EEEEEEEEEEE6EAAEEEEEEAEEEEEEEEAEEEEEEEE	TRBV4-1*00(605)	TRBD2*00(45)	TRBJ2-3*00(210)		537|551|574|0|14||70.0	16|25|48|14|23||45.0	27|41|69|25|39||70.0												TGCGCCAGCAGCCAGGGACTAGCAAATACGCAGTATTTT	21								CASSQGLANTQYF		:::::::::0:-3:14:14:0:-7:23:25:-7:39:::	TLML_1_	RNA
6952	CLONES_TRBTLML_1__FU16_TCR-JV_cDNA_13_GTACGCAA_merged_170000.txt	10701	1	3.2202e-05	TGCGCCAGCAGGGGACGAAACACCGGGGAGCTGTTTTTT	EEEEEEEEEEEEEEEEEEEEEEEEEEEEEEEEEEEEEEE	TRBV5-1*00(715)	TRBD1*00(25),TRBD2*00(25)	TRBJ2-2*00(245)		554|565|590|0|11||55.0	12|17|36|11|16||25.0;16|21|48|11|16||25.0	22|43|71|18|39||105.0												TGCGCCAGCAGGGGACGAAACACCGGGGAGCTGTTTTTT	36								CASRGRNTGELFF		:::::::::0:-5:11:11:0:-7:16:18:-2:39:::	TLML_1_	RNA
6953	CLONES_TRBTLML_1__FU16_TCR-JV_cDNA_13_GTACGCAA_merged_170000.txt	10702	1	3.2202e-05	TGCGCCAGCAGGGAGGGACTTTCGAATGAGCAGTTCTTC	EEEEEEEEEEAAEEEEEEEEEEEAEEEAEEEEEEEEEEE	TRBV5-1*00(815)	TRBD2*00(30)	TRBJ2-1*00(155)		554|565|590|0|11||55.0	16|22|48|14|20||30.0	27|42|70|24|39||75.0												TGCGCCAGCAGGGAGGGACTTTCGAATGAGCAGTTCTTC	32								CASREGLSNEQFF		:::::::::0:-5:11:14:0:-10:20:24:-7:39:::	TLML_1_	RNA
6954	CLONES_TRBTLML_1__FU16_TCR-JV_cDNA_13_GTACGCAA_merged_170000.txt	10703	1	3.2202e-05	TGCGCCAGCAGACTGACTAGCACCAATGAGCAGTTCTTC	E<AAAAEEEAEEEEAEEEEEEAEEEEE<AEE<EEE<EE<	TRBV4-1*00(715)	TRBD2*00(35)	TRBJ2-1*00(204)		537|548|574|0|11||55.0	18|25|48|14|21||35.0	26|42|70|23|39||80.0												TGCGCCAGCAGACTGACTAGCACCAATGAGCAGTTCTTC	27								CASRLTSTNEQFF		:::::::::0:-6:11:14:-2:-7:21:23:-6:39:::	TLML_1_	RNA
6955	CLONES_TRBTLML_1__FU16_TCR-JV_cDNA_13_GTACGCAA_merged_170000.txt	10704	1	3.2202e-05	TGCGCCAGCAGACTAGACAGACCCTACGAGCAGTACTTC	EEEEEEEEEEEEEEEEEEEEEEEEEEEEEEEEEEEEEEE	TRBV5-1*00(955)	TRBD1*00(25),TRBD2*00(25)	TRBJ2-7*00(120)		554|565|590|0|11||55.0	14|19|36|15|20||25.0;19|24|48|11|16||25.0	22|39|67|22|39||85.0												TGCGCCAGCAGACTAGACAGACCCTACGAGCAGTACTTC	36								CASRLDRPYEQYF		:::::::::0:-5:11:15:-2:-5:20:22:-2:39:::	TLML_1_	RNA
6956	CLONES_TRBTLML_1__FU16_TCR-JV_cDNA_13_GTACGCAA_merged_170000.txt	10705	1	3.2202e-05	TGCGCCAGCAAGTCGGGTGTTGAGGATGAGCAGTTCTTC	EE<E<EEEAEEEEEEEEEEEEEEEEEEEEEEEEEEEEEE	TRBV5-1*00(520)		TRBJ2-1*00(210)		554|564|590|0|10||50.0		28|42|70|25|39||70.0												TGCGCCAGCAAGTCGGGTGTTGAGGATGAGCAGTTCTTC	27								CASKSGVEDEQFF		:::::::::0:-6:10:::::25:-8:39:::	TLML_1_	RNA
6957	CLONES_TRBTLML_1__FU16_TCR-JV_cDNA_13_GTACGCAA_merged_170000.txt	10711	1	3.2202e-05	TGCAGTCAATGCGGGGCTTCCACAGATACGCAGTATTTT	EEEEEEEEEEEEEEEEEEEEEEEEEEEEEEEEEEEEEEE	TRBV20-1*00(390)	TRBD1*00(25),TRBD2*00(25)	TRBJ2-3*00(235)		759|765|793|0|6||30.0	19|24|36|12|17||25.0;23|28|48|10|15||25.0	22|41|69|20|39||95.0												TGCAGTCAATGCGGGGCTTCCACAGATACGCAGTATTTT	36								CSQCGASTDTQYF		:::::::::0:-8:6:12:-7:0:17:20:-2:39:::	TLML_1_	RNA
6958	CLONES_TRBTLML_1__FU16_TCR-JV_cDNA_13_GTACGCAA_merged_170000.txt	10712	1	3.2202e-05	TGCAGTGCTTCCCAGGGCGGAGAAGAGACCCAGTACTTC	AEEAEEAEAEEEEAEEAAAEAEEEEEEEEAEEEEAE<EE	TRBV20-1*00(535)	TRBD1*00(25),TRBD2*00(25)	TRBJ2-5*00(225)		759|768|793|0|9||45.0	16|21|36|12|17||25.0;28|33|48|13|18||25.0	23|40|68|22|39||85.0												TGCAGTGCTTCCCAGGGCGGAGAAGAGACCCAGTACTTC	27								CSASQGGEETQYF		:::::::::0:-5:9:12:-4:-3:17:22:-3:39:::	TLML_1_	RNA
6959	CLONES_TRBTLML_1__FU16_TCR-JV_cDNA_13_GTACGCAA_merged_170000.txt	10713	1	3.2202e-05	TGCAGTGCTTCGGGAGGGGGTGTGAAGACCCAGTACTTC	EEEEEEEEEEEEAEEEEEEEEEEEEEEEEEEEEEEEEEE	TRBV20-1*00(150)	TRBD2*00(40)	TRBJ2-5*00(210)		759|768|793|0|9||45.0	24|32|48|10|18||40.0	26|40|68|25|39||70.0												TGCAGTGCTTCGGGAGGGGGTGTGAAGACCCAGTACTTC	32								CSASGGGVKTQYF		:::::::::0:-5:9:10:-8:0:18:25:-6:39:::	TLML_1_	RNA
6960	CLONES_TRBTLML_1__FU16_TCR-JV_cDNA_13_GTACGCAA_merged_170000.txt	10714	1	3.2202e-05	TGCAGTGCTCCCCGGGCGGGAGCCTACGAGCAGTACTTC	EEEEEEEEEEEEEEEEEEEEEEEEEEEEEEEEEEEEEEE	TRBV20-1*00(145)	TRBD2*00(35),TRBD1*00(30)	TRBJ2-7*00(225)		759|768|793|0|9||45.0	23|30|48|15|22||35.0;9|15|36|10|16||30.0	22|39|67|22|39||85.0												TGCAGTGCTCCCCGGGCGGGAGCCTACGAGCAGTACTTC	36								CSAPRAGAYEQYF		:::::::::0:-5:9:15:-7:-2:22:22:-2:39:::	TLML_1_	RNA
6964	CLONES_TRBTLML_1__FU16_TCR-JV_cDNA_13_GTACGCAA_merged_170000.txt	10718	1	3.2202e-05	TGCAGTGCTAGAGATGGGGGGCCAGATGAGCAGTTCTTC	EEEEEEEEEEEEEEEEEEEEEEEEEEEEEEEEEEEEEEE	TRBV20-1*00(120)	TRBD1*00(30)	TRBJ2-1*00(210)		759|774|793|0|15||75.0	18|24|36|16|22||30.0	28|42|70|25|39||70.0												TGCAGTGCTAGAGATGGGGGGCCAGATGAGCAGTTCTTC	36								CSARDGGPDEQFF		:::::::::0:1:15:16:-6:0:22:25:-8:39:::	TLML_1_	RNA
6965	CLONES_TRBTLML_1__FU16_TCR-JV_cDNA_13_GTACGCAA_merged_170000.txt	10719	1	3.2202e-05	TGCAGCGTTTCGCATGACAGCAACACTGAAGCTTTCTTT	EEEEEEEEEEEEEEEEEEEEEEEEEEEEAEEEEEEEEEE	TRBV29-1*00(117)	TRBD1*00(25)	TRBJ1-1*00(230)		700|709|734|0|9||45.0	14|19|36|15|20||25.0	22|40|68|21|39||90.0												TGCAGCGTTTCGCATGACAGCAACACTGAAGCTTTCTTT	32								CSVSHDSNTEAFF		:::::::::0:-5:9:15:-2:-5:20:21:-2:39:::	TLML_1_	RNA
6966	CLONES_TRBTLML_1__FU16_TCR-JV_cDNA_13_GTACGCAA_merged_170000.txt	10720	1	3.2202e-05	TGCAGCGTTTCGACAGGGTTGGGCGAAAAACTGTTTTTT	EEEEEEEEEAEEEEEEEEEEEEEEEEEEEEEEEEEEEEE	TRBV29-1*00(500)	TRBD1*00(35)	TRBJ1-4*00(215)		700|709|734|0|9||45.0	14|21|36|11|18||35.0	28|43|71|24|39||75.0												TGCAGCGTTTCGACAGGGTTGGGCGAAAAACTGTTTTTT	32								CSVSTGLGEKLFF		:::::::::0:-5:9:11:-2:-3:18:24:-8:39:::	TLML_1_	RNA
6967	CLONES_TRBTLML_1__FU16_TCR-JV_cDNA_13_GTACGCAA_merged_170000.txt	10721	1	3.2202e-05	TGCAGCGTTCGGGACAGGGAGGATTCACCCCTCCACTTT	EEEEEEEEEAEEEEEEEEEEEEEEEEEEEEEEEEEEEEE	TRBV29-1*00(830)	TRBD1*00(50)	TRBJ1-6*00(199)		700|709|734|0|9||45.0	11|21|36|9|19||50.0	28|45|73|22|39||85.0												TGCAGCGTTCGGGACAGGGAGGATTCACCCCTCCACTTT	32								CSVRDREDSPLHF		:::::::::0:-5:9:9:1:-3:19:22:-8:39:::	TLML_1_	RNA
6968	CLONES_TRBTLML_1__FU16_TCR-JV_cDNA_13_GTACGCAA_merged_170000.txt	10722	1	3.2202e-05	TGCAGCGTTCGAGGGAGATCGAGGAATGAGCAGTTCTTC	EEEAEAAEEAEEAEEEEEEEEEEEEEAEEEEEAA<EEEE	TRBV29-1*00(445)	TRBD2*00(25)	TRBJ2-1*00(215)		700|709|734|0|9||45.0	25|30|48|12|17||25.0	27|42|70|24|39||75.0												TGCAGCGTTCGAGGGAGATCGAGGAATGAGCAGTTCTTC	27								CSVRGRSRNEQFF		:::::::::0:-5:9:12:-9:-2:17:24:-7:39:::	TLML_1_	RNA
6969	CLONES_TRBTLML_1__FU16_TCR-JV_cDNA_13_GTACGCAA_merged_170000.txt	10723	1	3.2202e-05	TGCAGCGTTGCGCTTAGCTCCTACAATGAGCAGTTCTTC	EEEEAEEEEEA<EAEEEEEEEEEEEEEEEEEEEEEAAEE	TRBV29-1*00(836)		TRBJ2-1*00(260)		700|710|734|0|10||50.0		18|42|70|15|39||120.0												TGCAGCGTTGCGCTTAGCTCCTACAATGAGCAGTTCTTC	27								CSVALSSYNEQFF		:::::::::0:-4:10:::::15:2:39:::	TLML_1_	RNA
6970	CLONES_TRBTLML_1__FU16_TCR-JV_cDNA_13_GTACGCAA_merged_170000.txt	10724	1	3.2202e-05	TGCAGCGTTGCGGATGGCGCCAAAAACATTCAGTACTTC	AEEEEEEAEEEEEEAAEEEEEEEEEEEEEEEEEEEEEEE	TRBV29-1*00(641)		TRBJ2-4*00(245)		700|710|734|0|10||50.0		21|42|70|18|39||105.0												TGCAGCGTTGCGGATGGCGCCAAAAACATTCAGTACTTC	32								CSVADGAKNIQYF		:::::::::0:-4:10:::::18:-1:39:::	TLML_1_	RNA
6971	CLONES_TRBTLML_1__FU16_TCR-JV_cDNA_13_GTACGCAA_merged_170000.txt	10725	1	3.2202e-05	TGCAGCGTTGCGGACAGGGGTAACTATGGCTACACCTTC	EEEEEEEAEEEEEEEEEEEEEEEEEEEEEEEEEEEA<EE	TRBV29-1*00(310)	TRBD1*00(45)	TRBJ1-2*00(235)		700|710|734|0|10||50.0	13|22|36|11|20||45.0	21|40|68|20|39||95.0												TGCAGCGTTGCGGACAGGGGTAACTATGGCTACACCTTC	27								CSVADRGNYGYTF		:::::::::0:-4:10:11:-1:-2:20:20:-1:39:::	TLML_1_	RNA
6972	CLONES_TRBTLML_1__FU16_TCR-JV_cDNA_13_GTACGCAA_merged_170000.txt	10726	1	3.2202e-05	TGCAGCGTTGCGACGGGAGGCTCCTACGAGCAGTACTTC	EEEEEEEAEAEEEEEEEEEEEEEEEEEEEEEEEEEEEEE	TRBV29-1*00(490)	TRBD2*00(30)	TRBJ2-7*00(240)		700|710|734|0|10||50.0	24|30|48|13|19||30.0	19|39|67|19|39||100.0												TGCAGCGTTGCGACGGGAGGCTCCTACGAGCAGTACTTC	32								CSVATGGSYEQYF		:::::::::0:-4:10:13:-8:-2:19:19:1:39:::	TLML_1_	RNA
6973	CLONES_TRBTLML_1__FU16_TCR-JV_cDNA_13_GTACGCAA_merged_170000.txt	10727	1	3.2202e-05	TGCAGCGTTGGTGGGAGGGCCCCAAATGAGCAGTTCTTC	EEEEEEEEEEEAAEEAAEEEEEEEEEEEEEEEEEEEEEE	TRBV29-1*00(275)	TRBD2*00(50)	TRBJ2-1*00(215)		700|710|734|0|10||50.0	25|35|48|12|22||50.0	27|42|70|24|39||75.0												TGCAGCGTTGGTGGGAGGGCCCCAAATGAGCAGTTCTTC	32								CSVGGRAPNEQFF		:::::::::0:-4:10:12:-9:3:22:24:-7:39:::	TLML_1_	RNA
6974	CLONES_TRBTLML_1__FU16_TCR-JV_cDNA_13_GTACGCAA_merged_170000.txt	10728	1	3.2202e-05	TGCAGCGTTGGGTCACTTGGTGGAGAAAAACTGTTTTTT	EEEEEEEAEEAEEEEEAEEEEAEEEEEEEAEEEEEEEEE	TRBV29-1*00(385)		TRBJ1-4*00(215)		700|710|734|0|10||50.0		28|43|71|24|39||75.0												TGCAGCGTTGGGTCACTTGGTGGAGAAAAACTGTTTTTT	32								CSVGSLGGEKLFF		:::::::::0:-4:10:::::24:-8:39:::	TLML_1_	RNA
6975	CLONES_TRBTLML_1__FU16_TCR-JV_cDNA_13_GTACGCAA_merged_170000.txt	10729	1	3.2202e-05	TGCAGCGTTGGGACTAGCGGGAACTACGAGCAGTACTTC	EEEEEEEEEEEEEEEEEEEEEEEEEEEEEEEEEEEEEEE	TRBV29-1*00(124)	TRBD2*00(60)	TRBJ2-7*00(220)		700|710|734|0|10||50.0	17|29|48|10|22||60.0	23|39|67|23|39||80.0												TGCAGCGTTGGGACTAGCGGGAACTACGAGCAGTACTTC	36								CSVGTSGNYEQYF		:::::::::0:-4:10:10:-1:-3:22:23:-3:39:::	TLML_1_	RNA
6976	CLONES_TRBTLML_1__FU16_TCR-JV_cDNA_13_GTACGCAA_merged_170000.txt	10730	1	3.2202e-05	TGCAGCGTTGATCAGGCGAGAAACACTGAAGCTTTCTTT	EEEEEEEEEEEEEEEEEEEEEEEEEEEEEEEEEAAAA??	TRBV29-1*00(645)		TRBJ1-1*00(80)		700|711|734|0|11||55.0		22|40|68|21|39||90.0												TGCAGCGTTGATCAGGCGAGAAACACTGAAGCTTTCTTT	30								CSVDQARNTEAFF		:::::::::0:-3:11:::::21:-2:39:::	TLML_1_	RNA
6977	CLONES_TRBTLML_1__FU16_TCR-JV_cDNA_13_GTACGCAA_merged_170000.txt	10731	1	3.2202e-05	TGCAGCGTTGATGCCTCTGGGGCCAACGTCCTGACTTTC	EEEEEAEEEEEEEEEEEEEEEEEEEEEEEEEEEEEEEEE	TRBV29-1*00(315)		TRBJ2-6*00(265)		700|711|734|0|11||55.0		20|45|73|14|39||125.0												TGCAGCGTTGATGCCTCTGGGGCCAACGTCCTGACTTTC	32								CSVDASGANVLTF		:::::::::0:-3:11:::::14:0:39:::	TLML_1_	RNA
6978	CLONES_TRBTLML_1__FU16_TCR-JV_cDNA_13_GTACGCAA_merged_170000.txt	10732	1	3.2202e-05	TGCAGCGTTGATGGGACAGGGTGGGACGGGCAGTACTTC	EEEEEEEEEEEEEEEEEEEEEEEEEEEEEEEEEEEEEEE	TRBV29-1*00(435)	TRBD1*00(45)	TRBJ2-7*00(115)		700|711|734|0|11||55.0	12|21|36|12|21||45.0	25|39|67|25|39|SA28G|54.0												TGCAGCGTTGATGGGACAGGGTGGGACGGGCAGTACTTC	36								CSVDGTGWDGQYF		:::::::::0:-3:11:12:0:-3:21:25:-5:39:::	TLML_1_	RNA
6979	CLONES_TRBTLML_1__FU16_TCR-JV_cDNA_13_GTACGCAA_merged_170000.txt	10733	1	3.2202e-05	TGCAGCGTTGACGGGTCCGGGAGCGAGACCCAGTACTTC	EEEEEEEEEEEAEEEEEEEAEEEEEEEEEEEEEAEEEEE	TRBV29-1*00(355)	TRBD1*00(30),TRBD2*00(30)	TRBJ2-5*00(215)		700|711|734|0|11||55.0	10|16|36|16|22||30.0;14|20|48|16|22||30.0	25|40|68|24|39||75.0												TGCAGCGTTGACGGGTCCGGGAGCGAGACCCAGTACTTC	32								CSVDGSGSETQYF		:::::::::0:-3:11:16:2:-8:22:24:-5:39:::	TLML_1_	RNA
6980	CLONES_TRBTLML_1__FU16_TCR-JV_cDNA_13_GTACGCAA_merged_170000.txt	10734	1	3.2202e-05	TGCAGCGTTGACACCAACCGATACAATGAGCAGTTCTTC	EEEEEEEEEEEEEEEEEEEEEEEEEEEEEEEEEEEEEEE	TRBV29-1*00(725)		TRBJ2-1*00(230)		700|711|734|0|11||55.0		24|42|70|21|39||90.0												TGCAGCGTTGACACCAACCGATACAATGAGCAGTTCTTC	36								CSVDTNRYNEQFF		:::::::::0:-3:11:::::21:-4:39:::	TLML_1_	RNA
6981	CLONES_TRBTLML_1__FU16_TCR-JV_cDNA_13_GTACGCAA_merged_170000.txt	10735	1	3.2202e-05	TGCAGCGTTGAGTACCAGGGTCAAAACGAGCAGTACTTC	EEEEEEEEEEEEEEEEEEEEEEEEEEEEEEEEEEEEEEE	TRBV29-1*00(390)	TRBD1*00(25)	TRBJ2-7*00(210)		700|711|734|0|11||55.0	16|21|36|15|20||25.0	25|39|67|25|39||70.0												TGCAGCGTTGAGTACCAGGGTCAAAACGAGCAGTACTTC	36								CSVEYQGQNEQYF		:::::::::0:-3:11:15:-4:-3:20:25:-5:39:::	TLML_1_	RNA
6982	CLONES_TRBTLML_1__FU16_TCR-JV_cDNA_13_GTACGCAA_merged_170000.txt	10736	1	3.2202e-05	TGCAGCGTTGAGGCCGGGACTAGCGGCGAGCAGTACTTC	EEEEEEEEEEEEEEEEEEEEEEEEEEEEEEEEEEEEEEE	TRBV29-1*00(410)	TRBD2*00(65)	TRBJ2-7*00(205)		700|711|734|0|11||55.0	14|27|48|13|26||65.0	26|39|67|26|39||65.0												TGCAGCGTTGAGGCCGGGACTAGCGGCGAGCAGTACTTC	36								CSVEAGTSGEQYF		:::::::::0:-3:11:13:2:-5:26:26:-6:39:::	TLML_1_	RNA
6983	CLONES_TRBTLML_1__FU16_TCR-JV_cDNA_13_GTACGCAA_merged_170000.txt	10737	1	3.2202e-05	TGCAGCGTTGAGGAACAGGGAAGAAAGACCCAGTACTTC	EEEEEEEEEEEEEEEEEEEEEEEEEEEEEEEEEEEEEEE	TRBV29-1*00(385)	TRBD1*00(30)	TRBJ2-5*00(210)		700|711|734|0|11||55.0	15|21|36|14|20||30.0	26|40|68|25|39||70.0												TGCAGCGTTGAGGAACAGGGAAGAAAGACCCAGTACTTC	36								CSVEEQGRKTQYF		:::::::::0:-3:11:14:-3:-3:20:25:-6:39:::	TLML_1_	RNA
6984	CLONES_TRBTLML_1__FU16_TCR-JV_cDNA_13_GTACGCAA_merged_170000.txt	10738	1	3.2202e-05	TGCAGCGTTGAACAGATCATGAACACTGAAGCTTTCTTT	EEEEEEEEEEEEEEEEEEEEEEEEEEEEEEEEEEEEEEE	TRBV29-1*00(295)		TRBJ1-1*00(255)		700|712|734|0|12||60.0		17|40|68|16|39||115.0												TGCAGCGTTGAACAGATCATGAACACTGAAGCTTTCTTT	36								CSVEQIMNTEAFF		:::::::::0:-2:12:::::16:3:39:::	TLML_1_	RNA
6985	CLONES_TRBTLML_1__FU16_TCR-JV_cDNA_13_GTACGCAA_merged_170000.txt	10739	1	3.2202e-05	TGCAGCGTTGAAGGGGGGACCTACAATGAGCAGTTCTTC	EEEEEEEEEEEEEEEEEEEEEEEEEEEAEEEEEEEEEEE	TRBV29-1*00(400)	TRBD1*00(25)	TRBJ2-1*00(240)		700|713|734|0|13||65.0	18|23|36|13|18||25.0	22|42|70|19|39||100.0												TGCAGCGTTGAAGGGGGGACCTACAATGAGCAGTTCTTC	32								CSVEGGTYNEQFF		:::::::::0:-1:13:13:-6:-1:18:19:-2:39:::	TLML_1_	RNA
6986	CLONES_TRBTLML_1__FU16_TCR-JV_cDNA_13_GTACGCAA_merged_170000.txt	10740	1	3.2202e-05	TGCAGCGTTGAAGGGACAGGGTTGGAAAAACTGTTTTTT	EEEEEEEEEEEEEEEEEEEEEEEEEEEEEEEEEEEEEEE	TRBV29-1*00(165)	TRBD1*00(40)	TRBJ1-4*00(215)		700|713|734|0|13||65.0	13|21|36|13|21||40.0	28|43|71|24|39||75.0												TGCAGCGTTGAAGGGACAGGGTTGGAAAAACTGTTTTTT	36								CSVEGTGLEKLFF		:::::::::0:-1:13:13:-1:-3:21:24:-8:39:::	TLML_1_	RNA
6987	CLONES_TRBTLML_1__FU16_TCR-JV_cDNA_13_GTACGCAA_merged_170000.txt	10741	1	3.2202e-05	TGCAGCGTTGAAGGGACAGGGGCGTATGGCTACACCTTC	EEE7EEEEEEEEEEEEEEEEEEEEEEEEEEEEEEEEEEE	TRBV29-1*00(135)	TRBD1*00(45)	TRBJ1-2*00(215)		700|713|734|0|13||65.0	13|22|36|13|22||45.0	25|40|68|24|39||75.0												TGCAGCGTTGAAGGGACAGGGGCGTATGGCTACACCTTC	22								CSVEGTGAYGYTF		:::::::::0:-1:13:13:-1:-2:22:24:-5:39:::	TLML_1_	RNA
6988	CLONES_TRBTLML_1__FU16_TCR-JV_cDNA_13_GTACGCAA_merged_170000.txt	10742	1	3.2202e-05	TGCAGCGTTGAAGATGAGGGAACCGGGGGCTACACCTTC	EEEEEEEEEEEEEEEEEEAEEAEEEEEEEEEEEEEEEEE	TRBV29-1*00(250)	TRBD1*00(25),TRBD2*00(25)	TRBJ1-2*00(200)		700|715|734|0|15||75.0	10|15|36|22|27||25.0;14|19|48|22|27||25.0	28|40|68|27|39||60.0												TGCAGCGTTGAAGATGAGGGAACCGGGGGCTACACCTTC	32								CSVEDEGTGGYTF		:::::::::0:1:15:22:2:-9:27:27:-8:39:::	TLML_1_	RNA
6989	CLONES_TRBTLML_1__FU16_TCR-JV_cDNA_13_GTACGCAA_merged_170000.txt	10743	1	3.2202e-05	TGCAGCGTTGAAGAAGGGTCGGAGTACGAGCAGTACTTC	EEEEEEEEEEEEEAEEEEEEEEEEEEEEEEEEEEEEEEE	TRBV29-1*00(330)		TRBJ2-7*00(215)		700|714|734|0|14||70.0		24|39|67|24|39||75.0												TGCAGCGTTGAAGAAGGGTCGGAGTACGAGCAGTACTTC	32								CSVEEGSEYEQYF		:::::::::0:0:14:::::24:-4:39:::	TLML_1_	RNA
6990	CLONES_TRBTLML_1__FU16_TCR-JV_cDNA_13_GTACGCAA_merged_170000.txt	10744	1	3.2202e-05	TGCAGCGTTAAACAGGGACAAGGTTCACCCCTCCACTTT	EEEEEEEEEEEEEEEEEAEEEEEEEEEEEEEEEEAEEEE	TRBV29-1*00(190)	TRBD1*00(30)	TRBJ1-6*00(204)		700|709|734|0|9||45.0	12|18|36|14|20||30.0	29|45|73|23|39||80.0												TGCAGCGTTAAACAGGGACAAGGTTCACCCCTCCACTTT	32								CSVKQGQGSPLHF		:::::::::0:-5:9:14:0:-6:20:23:-9:39:::	TLML_1_	RNA
6991	CLONES_TRBTLML_1__FU16_TCR-JV_cDNA_13_GTACGCAA_merged_170000.txt	10745	1	3.2202e-05	TGCAGCGTCGCCTCGGGAGCCACAGATACGCAGTATTTT	EEEEEEEEEEEEEEEEEEEEEEEEEEEEEEEEEEEEEEE	TRBV29-1*00(405)	TRBD2*00(30)	TRBJ2-3*00(235)		700|708|734|0|8||40.0	24|30|48|13|19||30.0	22|41|69|20|39||95.0												TGCAGCGTCGCCTCGGGAGCCACAGATACGCAGTATTTT	36								CSVASGATDTQYF		:::::::::0:-6:8:13:-8:-2:19:20:-2:39:::	TLML_1_	RNA
6992	CLONES_TRBTLML_1__FU16_TCR-JV_cDNA_13_GTACGCAA_merged_170000.txt	10746	1	3.2202e-05	TGCAGCGTGCAAACGGGACAGGGCTACGAGCAGTACTTC	EEEEEEEEEEEEEEEEEEEEEEEEEEEEEEEEEEEEEEE	TRBV29-1*00(225)	TRBD1*00(50)	TRBJ2-7*00(220)		700|708|734|0|8||40.0	11|21|36|13|23||50.0	23|39|67|23|39||80.0												TGCAGCGTGCAAACGGGACAGGGCTACGAGCAGTACTTC	36								CSVQTGQGYEQYF		:::::::::0:-6:8:13:1:-3:23:23:-3:39:::	TLML_1_	RNA
6993	CLONES_TRBTLML_1__FU16_TCR-JV_cDNA_13_GTACGCAA_merged_170000.txt	10747	1	3.2202e-05	TGCAGCGTGGCCAGGGGGCCGAGTGAAAAACTGTTTTTT	EEEEEEEE6EEEEEAEE<EAAEEEEEEEEEEEEEEEEEE	TRBV29-1*00(1095)	TRBD1*00(40)	TRBJ1-4*00(200)		700|708|734|0|8||40.0	16|24|36|11|19||40.0	27|43|71|23|39||80.0												TGCAGCGTGGCCAGGGGGCCGAGTGAAAAACTGTTTTTT	21								CSVARGPSEKLFF		:::::::::0:-6:8:11:-4:0:19:23:-7:39:::	TLML_1_	RNA
6994	CLONES_TRBTLML_1__FU16_TCR-JV_cDNA_13_GTACGCAA_merged_170000.txt	10748	1	3.2202e-05	TGCAGCGTGAGGGGGCCCCCCAGGGAGACCCAGTACTTC	EEEEEEEEEAEEEEEEEEEEEEEEEEEEEEEEEEEEEEE	TRBV29-1*00(225)	TRBD1*00(44)	TRBJ2-5*00(215)		700|708|734|0|8||40.0	17|29|36|9|21|SG24C|44.0	25|40|68|24|39||75.0												TGCAGCGTGAGGGGGCCCCCCAGGGAGACCCAGTACTTC	32								CSVRGPPRETQYF		:::::::::0:-6:8:9:-5:5:21:24:-5:39:::	TLML_1_	RNA
6995	CLONES_TRBTLML_1__FU16_TCR-JV_cDNA_13_GTACGCAA_merged_170000.txt	10749	1	3.2202e-05	TGCAGCGTAGCGGGAAGTGCGCTGGAGACCCAGTACTTC	EEEEEEEEEEEEEEEEEEEEEEEEEEEEE6EEEEEEEEE	TRBV29-1*00(219)	TRBD2*00(35)	TRBJ2-5*00(215)		700|708|734|0|8||40.0	22|29|48|8|15||35.0	25|40|68|24|39||75.0												TGCAGCGTAGCGGGAAGTGCGCTGGAGACCCAGTACTTC	21								CSVAGSALETQYF		:::::::::0:-6:8:8:-6:-3:15:24:-5:39:::	TLML_1_	RNA
6996	CLONES_TRBTLML_1__FU16_TCR-JV_cDNA_13_GTACGCAA_merged_170000.txt	10750	1	3.2202e-05	TGCAGCGCCTTACAGGGGTTCACAGATACGCAGTATTTT	EEEEEEEEEEEEEEEEEEEEEEEEEEEEEEEEEEEEEEE	TRBV29-1*00(370)	TRBD1*00(35)	TRBJ2-3*00(235)		700|707|734|0|7||35.0	15|22|36|11|18||35.0	22|41|69|20|39||95.0												TGCAGCGCCTTACAGGGGTTCACAGATACGCAGTATTTT	36								CSALQGFTDTQYF		:::::::::0:-7:7:11:-3:-2:18:20:-2:39:::	TLML_1_	RNA
6997	CLONES_TRBTLML_1__FU16_TCR-JV_cDNA_13_GTACGCAA_merged_170000.txt	10751	1	3.2202e-05	TGCAGCGCCGGAGGGGCGACCAAAAACATTCAGTACTTC	EEEEEEEEEEEE6EAEEEEEEEEEEEEEEEAEEEEEEEE	TRBV29-1*00(460)	TRBD1*00(30),TRBD2*00(30)	TRBJ2-4*00(240)		700|707|734|0|7||35.0	19|25|36|12|18||30.0;26|32|48|9|15||30.0	22|42|70|19|39||100.0												TGCAGCGCCGGAGGGGCGACCAAAAACATTCAGTACTTC	21								CSAGGATKNIQYF		:::::::::0:-7:7:12:-7:1:18:19:-2:39:::	TLML_1_	RNA
6998	CLONES_TRBTLML_1__FU16_TCR-JV_cDNA_13_GTACGCAA_merged_170000.txt	10752	1	3.2202e-05	TGCAGCGCACCCAAGGTGAACACCGGGGAGCTGTTTTTT	EEEAEEEEEEEEEEEEEEEEEEEEEEEEEEEEEEEEEEE	TRBV29-1*00(175)		TRBJ2-2*00(250)		700|707|734|0|7||35.0		21|43|71|17|39||110.0												TGCAGCGCACCCAAGGTGAACACCGGGGAGCTGTTTTTT	32								CSAPKVNTGELFF		:::::::::0:-7:7:::::17:-1:39:::	TLML_1_	RNA
6999	CLONES_TRBTLML_1__FU16_TCR-JV_cDNA_13_GTACGCAA_merged_170000.txt	10753	1	3.2202e-05	TGCAGCGGCGCTAGCGGACTCTCCTACGAGCAGTACTTC	EEAEEEEEEAEEEEAAAEEEEEEEEEEEAEEEEEEEEEE	TRBV29-1*00(228)	TRBD2*00(35)	TRBJ2-7*00(235)		700|707|734|0|7||35.0	20|27|48|10|17||35.0	20|39|67|20|39||95.0												TGCAGCGGCGCTAGCGGACTCTCCTACGAGCAGTACTTC	32								CSGASGLSYEQYF		:::::::::0:-7:7:10:-4:-5:17:20:0:39:::	TLML_1_	RNA
7000	CLONES_TRBTLML_1__FU16_TCR-JV_cDNA_13_GTACGCAA_merged_170000.txt	10754	1	3.2202e-05	TGAGCCTGGAGTGTATTTTGGGGGAGCGAGCAGTACTTC	EEEEEEEEEEEEEEEEEEEEEEEEEEEEEEEEEEEEEEA	TRBV30*00(328)	TRBD1*00(25),TRBD2*00(25)	TRBJ2-7*00(205)		787|802|821|0|15|ST789A|59.0	18|23|36|19|24||25.0;25|30|48|21|26||25.0	26|39|67|26|39||65.0												TGAGCCTGGAGTGTATTTTGGGGGAGCGAGCAGTACTTC	32								*AWSVFWGSEQYF		:::::::::0:1:15:19:-6:-1:24:26:-6:39:::	TLML_1_	RNA
7001	CLONES_TRBTLML_1__FU16_TCR-JV_cDNA_13_GTACGCAA_merged_170000.txt	10755	1	3.2202e-05	TGAGCCAGCAGCAGCGGGACAGACTATGGCTACACCTTC	EEAAEEEEEEEEEEEEAAEEEEAE<A<EEEEEEEEEEEA	TRBV7-3*00(514)	TRBD1*00(40),TRBD2*00(35)	TRBJ1-2*00(209)		540|552|577|0|12|ST542A|44.0	11|19|36|14|22||40.0;22|29|48|12|19||35.0	23|40|68|22|39||85.0												TGAGCCAGCAGCAGCGGGACAGACTATGGCTACACCTTC	27								*ASSSGTDYGYTF		:::::::::0:-5:12:14:1:-5:22:22:-3:39:::	TLML_1_	RNA
7002	CLONES_TRBTLML_1__FU16_TCR-JV_cDNA_13_GTACGCAA_merged_170000.txt	10756	1	3.2202e-05	TGAAGCGTTGTCCTTGACTACTGCTACGAGCAGTACTTC	EEEEEEEEEEEEEEEEEEEEEEAEEEEEEEEEEEEEEEE	TRBV29-1*00(359)	TRBD2*00(25)	TRBJ2-7*00(220)		700|710|734|0|10|SC702A|34.0	18|23|48|15|20||25.0	23|39|67|23|39||80.0												TGAAGCGTTGTCCTTGACTACTGCTACGAGCAGTACTTC	32								*SVVLDYCYEQYF		:::::::::0:-4:10:15:-2:-9:20:23:-3:39:::	TLML_1_	RNA
7003	CLONES_TRBTLML_1__FU16_TCR-JV_cDNA_13_GTACGCAA_merged_170000.txt	10758	1	3.2202e-05	TATGCCAGCAGCTTCTTCACAGCCGGGGAGCTGTTTTTT	EEEEEEEEEEEEEEEEEEEEEEEEEEEEEEEEEEEEEEE	TRBV5-5*00(168)		TRBJ2-2*00(225)		549|563|585|0|14|SG550A|54.0		26|43|71|22|39||85.0												TATGCCAGCAGCTTCTTCACAGCCGGGGAGCTGTTTTTT	36								YASSFFTAGELFF		:::::::::0:-2:14:::::22:-6:39:::	TLML_1_	RNA
7004	CLONES_TRBTLML_1__FU16_TCR-JV_cDNA_13_GTACGCAA_merged_170000.txt	10760	1	3.2202e-05	CGTGCCAGCAGCTTAGCGGGAGTCTACGAGCAGTACTTC	EEEEEEEEEEEEEEEEEEEEEEEEEEEEEEEEEEEEEEE	TRBV13*00(175)	TRBD2*00(30)	TRBJ2-7*00(220)		567|583|604|0|16|ST567C|64.0	24|30|48|16|22||30.0	23|39|67|23|39||80.0												CGTGCCAGCAGCTTAGCGGGAGTCTACGAGCAGTACTTC	36								RASSLAGVYEQYF		:::::::::0:-1:16:16:-8:-2:22:23:-3:39:::	TLML_1_	RNA
7005	CLONES_TRBTLML_1__FU16_TCR-JV_cDNA_13_GTACGCAA_merged_170000.txt	10762	1	3.2202e-05	AGCAGCGTTGTCCCGCAAAACACAGATACGCAGTATTTT	EEEEEEEEEEEEEEEEEEEEEEEEEEEEEEEEEEEEEEE	TRBV29-1*00(364)	TRBD2*00(30)	TRBJ2-3*00(235)		700|710|734|0|10|ST700A|34.0	3|9|48|10|16||30.0	22|41|69|20|39||95.0												AGCAGCGTTGTCCCGCAAAACACAGATACGCAGTATTTT	36								SSVVPQNTDTQYF		:::::::::0:-4:10:10:13:-23:16:20:-2:39:::	TLML_1_	RNA
7006	CLONES_TRBTLML_1__FU16_TCR-JV_cDNA_13_GTACGCAA_merged_170000.txt	10774	1	3.2202e-05	TGTGCCAGTAGTGCGGGGTCCCCTACGAGCAGTACTTC	EEEEEEEEEEEEEEEEEEAEEEEEEEEEEEEEEEEEEE	TRBV19*00(774)	TRBD2*00(25)	TRBJ2-7*00(165)		559|571|596|0|12||60.0	23|28|48|12|17||25.0	22|39|67|21|38||85.0												TGTGCCAGTAGTGCGGGGTCCCCTACGAGCAGTACTTC	32								CASSAG_PYEQYF		:::::::::0:-5:12:12:-7:-4:17:21:-2:38:::	TLML_1_	RNA
7007	CLONES_TRBTLML_1__FU16_TCR-JV_cDNA_13_GTACGCAA_merged_170000.txt	10775	1	3.2202e-05	TGTGCCAGTAGGGGGGGACTAGAGAGACCCAGTACTTC	EEEEEEEEEEEEEEEEEEEEEEEEEEEEEEEEEEEEEA	TRBV19*00(193)	TRBD2*00(40)	TRBJ2-5*00(220)		559|570|596|0|11||55.0	16|24|48|14|22||40.0	24|40|68|22|38||80.0												TGTGCCAGTAGGGGGGGACTAGAGAGACCCAGTACTTC	32								CASRGG_RETQYF		:::::::::0:-6:11:14:0:-8:22:22:-4:38:::	TLML_1_	RNA
7008	CLONES_TRBTLML_1__FU16_TCR-JV_cDNA_13_GTACGCAA_merged_170000.txt	10790	1	3.2202e-05	TGTGCCAGTTAGGCGGACGTATCAGCCCCAGCATTTT	EEEEEEEEEEEEEEEEEEEEEEEEEAEEEEEEEEEEE	TRBV7-3*00(216)		TRBJ1-5*00(225)		540|548|577|0|8||40.0		25|42|70|20|37||85.0												TGTGCCAGTTAGGCGGACGTATCAGCCCCAGCATTTT	32								CAS*AD_YQPQHF		:::::::::0:-9:8:::::20:-5:37:::	TLML_1_	RNA
7009	CLONES_TRBTLML_1__FU16_TCR-JV_cDNA_13_GTACGCAA_merged_170000.txt	10791	1	3.2202e-05	TGTGCCAGCAACCTTGGTACGGCAGATTAGGTACTTC	EEEEEEEEEEEEEEEEEEEEEEEEEEEEEEEEEEEEE	TRBV27*00(404)		TRBJ2-7*00(175)		556|566|593|0|10||50.0		32|39|67|30|37||35.0												TGTGCCAGCAACCTTGGTACGGCAGATTAGGTACTTC	36								CASNLG_RQIRYF		:::::::::0:-7:10:::::30:-12:37:::	TLML_1_	RNA
7010	CLONES_TRBTLML_1__FU16_TCR-JV_cDNA_13_GTACGCAA_merged_170000.txt	10792	1	3.2202e-05	TGCGCCAGCAGCGGAGACGTCAGATACGCAGTATTTT	EEEE<EEEEEEEAEEEEEEAEEAEEEEEEEEEEEEEE	TRBV5-1*00(655)		TRBJ2-3*00(225)		554|566|590|0|12||60.0		24|41|69|20|37||85.0												TGCGCCAGCAGCGGAGACGTCAGATACGCAGTATTTT	27								CASSGD_SDTQYF		:::::::::0:-4:12:::::20:-4:37:::	TLML_1_	RNA
7011	CLONES_TRBTLML_1__FU16_TCR-JV_cDNA_13_GTACGCAA_merged_170000.txt	10795	1	3.2202e-05	TGTTCCAGCAGAGAAATGTCGGATACGCAGTATTTT	E6E6E<EEEEEEE<EEEEEEEEEEEEEEEEEEEEEE	TRBV7-2*00(138),TRBV7-8*00(138),TRBV7-3*00(122)		TRBJ2-3*00(215)		580|591|617|0|11|SG583T|39.0;567|578|604|0|11|SG570T|39.0;540|551|577|0|11|SG543T|39.0		26|41|69|21|36||75.0												TGTTCCAGCAGAGAAATGTCGGATACGCAGTATTTT	21								CSSREMSDTQYF		:::::::::0:-6:11:::::21:-6:36:::	TLML_1_	RNA
7012	CLONES_TRBTLML_1__FU16_TCR-JV_cDNA_13_GTACGCAA_merged_170000.txt	10800	1	3.2202e-05	TGTGTCAGCAGTGTTACTAGTTATGAGCAGTTCTTC	EEEEEEEEEEEEEEEEEEEEEEEE6EEEEEE6EEEE	TRBV2*00(729)	TRBD2*00(25)	TRBJ2-1*00(210)		518|531|555|0|13|SC522T|49.0	8|13|48|16|21||25.0	28|42|70|22|36||70.0												TGTGTCAGCAGTGTTACTAGTTATGAGCAGTTCTTC	21								CVSSVTSYEQFF		:::::::::0:-4:13:16:8:-19:21:22:-8:36:::	TLML_1_	RNA
7013	CLONES_TRBTLML_1__FU16_TCR-JV_cDNA_13_GTACGCAA_merged_170000.txt	10801	1	3.2202e-05	TGTGTCAGCAGCCAAGAGTACAGCCGCGCTTTCTTT	EEEEEEEEEEEEEEEEEEEEEEEEEEEEEEEEEEEE	TRBV3-1*00(474),TRBV3-2*00(426)		TRBJ1-1*00(185)		543|560|580|0|17|SC547T|69.0;543|560|580|0|17|SC547T|69.0		31|40|68|27|36||45.0												TGTGTCAGCAGCCAAGAGTACAGCCGCGCTTTCTTT	36								CVSSQEYSRAFF		:::::::::0:0:17:::::27:-11:36:::	TLML_1_	RNA
7014	CLONES_TRBTLML_1__FU16_TCR-JV_cDNA_13_GTACGCAA_merged_170000.txt	10851	1	3.2202e-05	TGTGCTAGTGGTTTGGTGTGGTACGAGCAGTACTTC	EEEEEEEEEEEEEEEEEEEEEEEEEEEEEEEEEEEE	TRBV12-5*00(235)		TRBJ2-7*00(215)		530|547|567|0|17||85.0		24|39|67|21|36||75.0												TGTGCTAGTGGTTTGGTGTGGTACGAGCAGTACTTC	36								CASGLVWYEQYF		:::::::::0:0:17:::::21:-4:36:::	TLML_1_	RNA
7015	CLONES_TRBTLML_1__FU16_TCR-JV_cDNA_13_GTACGCAA_merged_170000.txt	10859	1	3.2202e-05	TGTGCCTGGAGTTTTTGGGTAAATGAGCAGTTCTTC	EEEEEEEEEEEEEEEEEEEEEEEEEEEAEEEEEEEE	TRBV30*00(495)		TRBJ2-1*00(215)		787|799|821|0|12||60.0		27|42|70|21|36||75.0												TGTGCCTGGAGTTTTTGGGTAAATGAGCAGTTCTTC	32								CAWSFWVNEQFF		:::::::::0:-2:12:::::21:-7:36:::	TLML_1_	RNA
7016	CLONES_TRBTLML_1__FU16_TCR-JV_cDNA_13_GTACGCAA_merged_170000.txt	10860	1	3.2202e-05	TGTGCCTGGAGTCGACAGGTAAACGGCTACACCTTC	EEEEEEEEEEEE<EEEAAAEEA6AEEEEEEAEEEEE	TRBV30*00(1099)	TRBD1*00(30)	TRBJ1-2*00(200)		787|799|821|0|12||60.0	14|20|36|13|19||30.0	28|40|68|24|36||60.0												TGTGCCTGGAGTCGACAGGTAAACGGCTACACCTTC	21								CAWSRQVNGYTF		:::::::::0:-2:12:13:-2:-4:19:24:-8:36:::	TLML_1_	RNA
7017	CLONES_TRBTLML_1__FU16_TCR-JV_cDNA_13_GTACGCAA_merged_170000.txt	10861	1	3.2202e-05	TGTGCCTGGAGTGTTATCAGAGAAAAACTGTTTTTT	EEEEEEEEEEEEEEE6EEEEEEEEEEEEEEEEEEEE	TRBV30*00(140)		TRBJ1-4*00(215)		787|801|821|0|14||70.0		28|43|71|21|36||75.0												TGTGCCTGGAGTGTTATCAGAGAAAAACTGTTTTTT	21								CAWSVIREKLFF		:::::::::0:0:14:::::21:-8:36:::	TLML_1_	RNA
7018	CLONES_TRBTLML_1__FU16_TCR-JV_cDNA_13_GTACGCAA_merged_170000.txt	10862	1	3.2202e-05	TGTGCCTGGAGTGTGGGAGCCTCCGAGCAGTACTTC	EEEEEAAEEEEEEEEEEEEEEEEEEEEEEEEEEAAA	TRBV30*00(1295)	TRBD2*00(25)	TRBJ2-7*00(79)		787|801|821|0|14||70.0	25|30|48|14|19||25.0	22|39|67|19|36|SA25C|69.0												TGTGCCTGGAGTGTGGGAGCCTCCGAGCAGTACTTC	32								CAWSVGASEQYF		:::::::::0:0:14:14:-9:-2:19:19:-2:36:::	TLML_1_	RNA
7019	CLONES_TRBTLML_1__FU16_TCR-JV_cDNA_13_GTACGCAA_merged_170000.txt	10863	1	3.2202e-05	TGTGCCTGGAGGCTGGGGGCAGATACGCAGTATTTT	EEEEEEEEEEEEEEEEEEEEEEEEEEEEEEEEEEEE	TRBV30*00(484)	TRBD1*00(25)	TRBJ2-3*00(85)		787|798|821|0|11||55.0	18|23|36|14|19||25.0	24|41|69|19|36||85.0												TGTGCCTGGAGGCTGGGGGCAGATACGCAGTATTTT	36								CAWRLGADTQYF		:::::::::0:-3:11:14:-6:-1:19:19:-4:36:::	TLML_1_	RNA
7020	CLONES_TRBTLML_1__FU16_TCR-JV_cDNA_13_GTACGCAA_merged_170000.txt	10869	1	3.2202e-05	TGTGCCCGCAGATTGGACACCGGGGAGCTGTTTTTT	EEEEEEAE<EEEEEEEEEEEEEEEEEAEEEEEAEEE	TRBV2*00(849)		TRBJ2-2*00(135)		518|529|555|0|11|SA524C|39.0		23|43|71|16|36||100.0												TGTGCCCGCAGATTGGACACCGGGGAGCTGTTTTTT	27								CARRLDTGELFF		:::::::::0:-6:11:::::16:-3:36:::	TLML_1_	RNA
7021	CLONES_TRBTLML_1__FU16_TCR-JV_cDNA_13_GTACGCAA_merged_170000.txt	10882	1	3.2202e-05	TGTGCCGCCCGACAGGGAGACTACGAGCAGTACTTC	EEEEEEEEEEEEEEEEEEEEEEEEEEEEEEEEEEEE	TRBV11-1*00(80)	TRBD1*00(35)	TRBJ2-7*00(220)		531|537|568|0|6||30.0	14|21|36|10|17||35.0	23|39|67|20|36||80.0												TGTGCCGCCCGACAGGGAGACTACGAGCAGTACTTC	36								CAARQGDYEQYF		:::::::::0:-11:6:10:-2:-3:17:20:-3:36:::	TLML_1_	RNA
7022	CLONES_TRBTLML_1__FU16_TCR-JV_cDNA_13_GTACGCAA_merged_170000.txt	10883	1	3.2202e-05	TGTGCCGGGTCGACAACTGGAAACACCATATATTTT	EEEEEEE<EEEEEEEEEEAEEEEEEEEEEE<EEEEE	TRBV12-3*00(760),TRBV12-4*00(760)		TRBJ1-3*00(240)		530|536|567|0|6||30.0;530|536|567|0|6||30.0		22|42|70|16|36||100.0												TGTGCCGGGTCGACAACTGGAAACACCATATATTTT	27								CAGSTTGNTIYF		:::::::::0:-11:6:::::16:-2:36:::	TLML_1_	RNA
7023	CLONES_TRBTLML_1__FU16_TCR-JV_cDNA_13_GTACGCAA_merged_170000.txt	10885	1	3.2202e-05	TGTGCCATCAGTGGACAGCTTTACGAGCGGTACTTC	EEAEEEEEEEEEEEEEEEEEEEEEEEEEEEEEEEEE	TRBV10-3*00(890)	TRBD1*00(25)	TRBJ2-7*00(199)		533|546|570|0|13||65.0	14|19|36|13|18||25.0	24|39|67|21|36|SA31G|59.0												TGTGCCATCAGTGGACAGCTTTACGAGCGGTACTTC	32								CAISGQLYERYF		:::::::::0:-4:13:13:-2:-5:18:21:-4:36:::	TLML_1_	RNA
7024	CLONES_TRBTLML_1__FU16_TCR-JV_cDNA_13_GTACGCAA_merged_170000.txt	10886	1	3.2202e-05	TGTGCCATCAGTGACCCACAGGGTGAAGCTTTCTTT	EEEEEEEEEEEEEEEEEEEEEEEEEEEEEEEEEEEE	TRBV10-3*00(265)	TRBD1*00(30)	TRBJ1-1*00(205)		533|547|570|0|14||70.0	15|21|36|17|23||30.0	27|40|68|23|36||65.0												TGTGCCATCAGTGACCCACAGGGTGAAGCTTTCTTT	36								CAISDPQGEAFF		:::::::::0:-3:14:17:-3:-3:23:23:-7:36:::	TLML_1_	RNA
7025	CLONES_TRBTLML_1__FU16_TCR-JV_cDNA_13_GTACGCAA_merged_170000.txt	10887	1	3.2202e-05	TGTGCCATCAGTGACACAGGGAGTGGCTACACCTTC	EEEAEEE<E<EAEEEEEEAAAEEAEEEEEEE<EEAE	TRBV10-3*00(898)	TRBD1*00(30)	TRBJ1-2*00(205)		533|547|570|0|14||70.0	15|21|36|15|21||30.0	27|40|68|23|36||65.0												TGTGCCATCAGTGACACAGGGAGTGGCTACACCTTC	27								CAISDTGSGYTF		:::::::::0:-3:14:15:-3:-3:21:23:-7:36:::	TLML_1_	RNA
7026	CLONES_TRBTLML_1__FU16_TCR-JV_cDNA_13_GTACGCAA_merged_170000.txt	10888	1	3.2202e-05	TGTGCCATCAGTGAGGTAACCTACGAGCAGTACTTC	EEEEEEEEEEEEEEEEEEEEEEEEEEEEEEEEEEEE	TRBV10-3*00(400)		TRBJ2-7*00(225)		533|548|570|0|15||75.0		22|39|67|19|36||85.0												TGTGCCATCAGTGAGGTAACCTACGAGCAGTACTTC	36								CAISEVTYEQYF		:::::::::0:-2:15:::::19:-2:36:::	TLML_1_	RNA
7027	CLONES_TRBTLML_1__FU16_TCR-JV_cDNA_13_GTACGCAA_merged_170000.txt	10889	1	3.2202e-05	TGTGCCATCAGTGAACGGGACAATGAGCAGTTCTTC	EEEEEEEEEEEEEEEEEEEAEEEEEEEEEEEEEEEE	TRBV10-3*00(121),TRBV6-1*00(120)		TRBJ2-1*00(225)		533|547|570|0|14||70.0;516|531|553|0|15|SG523T|59.0		25|42|70|19|36||85.0												TGTGCCATCAGTGAACGGGACAATGAGCAGTTCTTC	32								CAISERDNEQFF		:::::::::0:-3:14:::::19:-5:36:::	TLML_1_	RNA
7028	CLONES_TRBTLML_1__FU16_TCR-JV_cDNA_13_GTACGCAA_merged_170000.txt	10890	1	3.2202e-05	TGTGCCATCAGTACCGGACAGGGGGCAGTCGACTTC	EEEEEEEEEEEEAEEEEEEEEEEEEEEEEEEEEEEE	TRBV10-3*00(345)	TRBD1*00(55)	TRBJ2-7*00(165)		533|545|570|0|12||60.0	13|24|36|15|26||55.0	34|39|67|31|36||25.0												TGTGCCATCAGTACCGGACAGGGGGCAGTCGACTTC	32								CAISTGQGAVDF		:::::::::0:-5:12:15:-1:0:26:31:-14:36:::	TLML_1_	RNA
7029	CLONES_TRBTLML_1__FU16_TCR-JV_cDNA_13_GTACGCAA_merged_170000.txt	10892	1	3.2202e-05	TGTGCCACCGCTTCGGACACCGGGGAGCTGTTTTTT	EEEEEEEEEEEEEEEEEEEEEEEEEEEEEEEEEEEE	TRBV24-1*00(195)		TRBJ2-2*00(240)		559|568|597|0|9||45.0		23|43|71|16|36||100.0												TGTGCCACCGCTTCGGACACCGGGGAGCTGTTTTTT	36								CATASDTGELFF		:::::::::0:-9:9:::::16:-3:36:::	TLML_1_	RNA
7030	CLONES_TRBTLML_1__FU16_TCR-JV_cDNA_13_GTACGCAA_merged_170000.txt	10893	1	3.2202e-05	TGTGCCACCGGGACCCTGAACACTGAAGCTTTCTTT	EEEEEEEEEEEEEEEEEEEEEEEEEEEEEEEEEEEE	TRBV18*00(275)	TRBD1*00(35),TRBD2*00(35)	TRBJ1-1*00(240)		702|709|739|0|7||35.0	10|17|36|7|14||35.0;14|21|48|7|14||35.0	20|40|68|16|36||100.0												TGTGCCACCGGGACCCTGAACACTGAAGCTTTCTTT	36								CATGTLNTEAFF		:::::::::0:-10:7:7:2:-7:14:16:0:36:::	TLML_1_	RNA
7031	CLONES_TRBTLML_1__FU16_TCR-JV_cDNA_13_GTACGCAA_merged_170000.txt	10894	1	3.2202e-05	TGTGCCACCGGACAGAACACCGGGGAGCTGTTTTTT	EEEEEEEEEEEEEEEEEEEEEEEAEEEEEEEEEEEE	TRBV5-5*00(490),TRBV5-6*00(442)	TRBD1*00(25)	TRBJ2-2*00(250)		549|556|585|0|7||35.0;550|557|586|0|7||35.0	13|18|36|9|14||25.0	21|43|71|14|36||110.0												TGTGCCACCGGACAGAACACCGGGGAGCTGTTTTTT	32								CATGQNTGELFF		:::::::::0:-9:7:9:-1:-6:14:14:-1:36:::	TLML_1_	RNA
7032	CLONES_TRBTLML_1__FU16_TCR-JV_cDNA_13_GTACGCAA_merged_170000.txt	10895	1	3.2202e-05	TGTGCCACCAGTGATTTTGGCAATGAGCAGTTCTTC	EEEEEEEEEEEEEEEEEEEEEEEEEEEEEEEAEEEE	TRBV24-1*00(209)		TRBJ2-1*00(220)		559|576|597|0|17||85.0		26|42|70|20|36||80.0												TGTGCCACCAGTGATTTTGGCAATGAGCAGTTCTTC	32								CATSDFGNEQFF		:::::::::0:-1:17:::::20:-6:36:::	TLML_1_	RNA
7033	CLONES_TRBTLML_1__FU16_TCR-JV_cDNA_13_GTACGCAA_merged_170000.txt	10896	1	3.2202e-05	TGTGCCACCAGTGATTTGTTCACTGAAGCTTTCTTT	EEAEEEEEEEEEEEEEEEEEEEEEEEEEEEEEEEAA	TRBV24-1*00(570)		TRBJ1-1*00(220)		559|577|597|0|18||90.0		24|40|68|20|36||80.0												TGTGCCACCAGTGATTTGTTCACTGAAGCTTTCTTT	32								CATSDLFTEAFF		:::::::::0:0:18:::::20:-4:36:::	TLML_1_	RNA
7034	CLONES_TRBTLML_1__FU16_TCR-JV_cDNA_13_GTACGCAA_merged_170000.txt	10897	1	3.2202e-05	TGTGCCACCAGTGATTGGGGGGAGACCCAGTACTTC	EEEEEEEEEEEEEAEEAEEEEEEEEEEEEEEEEEEE	TRBV24-1*00(410)	TRBD1*00(25)	TRBJ2-5*00(215)		559|575|597|0|16||80.0	18|23|36|16|21||25.0	25|40|68|21|36||75.0												TGTGCCACCAGTGATTGGGGGGAGACCCAGTACTTC	32								CATSDWGETQYF		:::::::::0:-2:16:16:-6:-1:21:21:-5:36:::	TLML_1_	RNA
7035	CLONES_TRBTLML_1__FU16_TCR-JV_cDNA_13_GTACGCAA_merged_170000.txt	10898	1	3.2202e-05	TGTGCCACGGGACGGTTGAACACTGAAGCTTTCTTT	EEEEEEEEEEEEEEEEEEEEEEEEEEEEEEEEEEEE	TRBV15*00(269)	TRBD1*00(25),TRBD2*00(25)	TRBJ1-1*00(240)		552|560|589|0|8||40.0	12|17|36|8|13||25.0;16|21|48|8|13||25.0	20|40|68|16|36||100.0												TGTGCCACGGGACGGTTGAACACTGAAGCTTTCTTT	36								CATGRLNTEAFF		:::::::::0:-9:8:8:0:-7:13:16:0:36:::	TLML_1_	RNA
7036	CLONES_TRBTLML_1__FU16_TCR-JV_cDNA_13_GTACGCAA_merged_170000.txt	10899	1	3.2202e-05	TGTGCCACGAAAGCGGCCCCCTACGAGCAGTACTTC	EEEEEEAEEAEEEEAEEEEEEEEEEEEEEEEEEAEE	TRBV6-5*00(425)	TRBD2*00(25)	TRBJ2-7*00(225)		519|526|556|0|7||35.0	22|27|48|11|16||25.0	22|39|67|19|36||85.0												TGTGCCACGAAAGCGGCCCCCTACGAGCAGTACTTC	32								CATKAAPYEQYF		:::::::::0:-10:7:11:-6:-5:16:19:-2:36:::	TLML_1_	RNA
7037	CLONES_TRBTLML_1__FU16_TCR-JV_cDNA_13_GTACGCAA_merged_170000.txt	10900	1	3.2202e-05	TGTGCCAGTGGAGCGGGAGCACTCGAGCAGTACTTC	EEEEEEEEEEEAEEEAEEEEEEEEEEEEEEEEEEEE	TRBV6-6*00(502)	TRBD2*00(40)	TRBJ2-7*00(113)		516|524|553|0|8||40.0	22|30|48|11|19||40.0	26|39|67|23|36||65.0												TGTGCCAGTGGAGCGGGAGCACTCGAGCAGTACTTC	32								CASGAGALEQYF		:::::::::0:-9:8:11:-6:-2:19:23:-6:36:::	TLML_1_	RNA
7038	CLONES_TRBTLML_1__FU16_TCR-JV_cDNA_13_GTACGCAA_merged_170000.txt	10901	1	3.2202e-05	TGTGCCAGTACAAACAACTCCTACGAGCAGTACTTC	EEEEEEEEEEEEEEEEEEEEEEAEEEEEEEEEEEEE	TRBV19*00(365)		TRBJ2-7*00(235)		559|569|596|0|10||50.0		20|39|67|17|36||95.0												TGTGCCAGTACAAACAACTCCTACGAGCAGTACTTC	32								CASTNNSYEQYF		:::::::::0:-7:10:::::17:0:36:::	TLML_1_	RNA
7039	CLONES_TRBTLML_1__FU16_TCR-JV_cDNA_13_GTACGCAA_merged_170000.txt	10902	1	3.2202e-05	TGTGCCAGTAGTCGGGTTAGGGAGACCCAGTACTTC	EEEEEEEEEEEEEEEEEEEEEEEEEEEEEEEEEEEE	TRBV19*00(350)		TRBJ2-5*00(215)		559|571|596|0|12||60.0		25|40|68|21|36||75.0												TGTGCCAGTAGTCGGGTTAGGGAGACCCAGTACTTC	36								CASSRVRETQYF		:::::::::0:-5:12:::::21:-5:36:::	TLML_1_	RNA
7040	CLONES_TRBTLML_1__FU16_TCR-JV_cDNA_13_GTACGCAA_merged_170000.txt	10903	1	3.2202e-05	TGTGCCAGTAGTATAGGTCAGGGCGAGCAGTACTTC	EEEEEEEEEEEEEEEEEAAEEEEEEEEEEEEEEEEE	TRBV19*00(800)	TRBD1*00(25)	TRBJ2-7*00(205)		559|575|596|0|16||80.0	16|21|36|18|23||25.0	26|39|67|23|36||65.0												TGTGCCAGTAGTATAGGTCAGGGCGAGCAGTACTTC	32								CASSIGQGEQYF		:::::::::0:-1:16:18:-4:-3:23:23:-6:36:::	TLML_1_	RNA
7041	CLONES_TRBTLML_1__FU16_TCR-JV_cDNA_13_GTACGCAA_merged_170000.txt	10904	1	3.2202e-05	TGTGCCAGTAGCCCCGGCTTCAATGAGCAGTTCTTC	EEEEEEEEEEAEEEEEEEEAEEEEEEEEEEEEAAAA	TRBV19*00(849)	TRBD1*00(25),TRBD2*00(25)	TRBJ2-1*00(85)		559|570|596|0|11||55.0	9|14|36|12|17||25.0;13|18|48|12|17||25.0	26|42|70|20|36||80.0												TGTGCCAGTAGCCCCGGCTTCAATGAGCAGTTCTTC	32								CASSPGFNEQFF		:::::::::0:-6:11:12:3:-10:17:20:-6:36:::	TLML_1_	RNA
7043	CLONES_TRBTLML_1__FU16_TCR-JV_cDNA_13_GTACGCAA_merged_170000.txt	10906	1	3.2202e-05	TGTGCCAGCTCCACCGGGACAGGGACGCCTTTCTTT	EEEEEEAEEEEEEEEEEEEEEEEEEEEEEEEEEEEE	TRBV6-4*00(1070)	TRBD1*00(55)	TRBJ1-1*00(180)		518|527|555|0|9||45.0	10|21|36|13|24||55.0	32|40|68|28|36||40.0												TGTGCCAGCTCCACCGGGACAGGGACGCCTTTCTTT	32								CASSTGTGTPFF		:::::::::0:-8:9:13:2:-3:24:28:-12:36:::	TLML_1_	RNA
7044	CLONES_TRBTLML_1__FU16_TCR-JV_cDNA_13_GTACGCAA_merged_170000.txt	10907	1	3.2202e-05	TGTGCCAGCTCACTCGAGATCAATGAGCAGTTCTTC	EEEEEEEEEEEEEEEEEEEEEEEEEEEEEEEEEEEE	TRBV18*00(105)		TRBJ2-1*00(220)		702|715|739|0|13||65.0		26|42|70|20|36||80.0												TGTGCCAGCTCACTCGAGATCAATGAGCAGTTCTTC	36								CASSLEINEQFF		:::::::::0:-4:13:::::20:-6:36:::	TLML_1_	RNA
7045	CLONES_TRBTLML_1__FU16_TCR-JV_cDNA_13_GTACGCAA_merged_170000.txt	10908	1	3.2202e-05	TGTGCCAGCTCACCCGACGGGGACGAGCAGTACTTC	EEEEEEEAEEEEEAEEEEEEEEEEAEEEEEEEEEEA	TRBV18*00(251)		TRBJ2-7*00(210)		702|716|739|0|14||70.0		25|39|67|22|36||70.0												TGTGCCAGCTCACCCGACGGGGACGAGCAGTACTTC	32								CASSPDGDEQYF		:::::::::0:-3:14:::::22:-5:36:::	TLML_1_	RNA
7046	CLONES_TRBTLML_1__FU16_TCR-JV_cDNA_13_GTACGCAA_merged_170000.txt	10909	1	3.2202e-05	TGTGCCAGCTCACCGTGGGCTTTCACGCAGTATTTT	EEEEEEEEEEEEEEEEEEEEEEEEEEEEEEEEEEEE	TRBV18*00(315)		TRBJ2-3*00(200)		702|716|739|0|14||70.0		29|41|69|24|36||60.0												TGTGCCAGCTCACCGTGGGCTTTCACGCAGTATTTT	36								CASSPWAFTQYF		:::::::::0:-3:14:::::24:-9:36:::	TLML_1_	RNA
7047	CLONES_TRBTLML_1__FU16_TCR-JV_cDNA_13_GTACGCAA_merged_170000.txt	10910	1	3.2202e-05	TGTGCCAGCTCACCAAGGGGAATTGGCTACACCTTC	EEEEEEEEEEEEEEEEEEEEEEEEEEEEEEEEAEEE	TRBV18*00(140)	TRBD1*00(25)	TRBJ1-2*00(205)		702|717|739|0|15||75.0	17|22|36|15|20||25.0	27|40|68|23|36||65.0												TGTGCCAGCTCACCAAGGGGAATTGGCTACACCTTC	32								CASSPRGIGYTF		:::::::::0:-2:15:15:-5:-2:20:23:-7:36:::	TLML_1_	RNA
7048	CLONES_TRBTLML_1__FU16_TCR-JV_cDNA_13_GTACGCAA_merged_170000.txt	10911	1	3.2202e-05	TGTGCCAGCTCAGCGGGTGAACGGGGACTGTTTTTT	AEEEEEAEAEEEEEEEEEEEEEEEEEAEEEEEEEEE	TRBV6-2*00(135),TRBV6-3*00(135)	TRBD2*00(30)	TRBJ1-4*00(190)		516|525|553|0|9||45.0;516|525|553|0|9||45.0	22|28|48|11|17||30.0	33|43|71|26|36||50.0												TGTGCCAGCTCAGCGGGTGAACGGGGACTGTTTTTT	32								CASSAGERGLFF		:::::::::0:-8:9:11:-6:-4:17:26:-13:36:::	TLML_1_	RNA
7049	CLONES_TRBTLML_1__FU16_TCR-JV_cDNA_13_GTACGCAA_merged_170000.txt	10912	1	3.2202e-05	TGTGCCAGCCTGACAGGGTCTAAGGGCTACACCTTC	EEEEEEEEEEEEEEEEEEEEEEEEEEEEEEEEEEEE	TRBV28*00(190)	TRBD1*00(35)	TRBJ1-2*00(200)		564|573|601|0|9||45.0	14|21|36|11|18||35.0	28|40|68|24|36||60.0												TGTGCCAGCCTGACAGGGTCTAAGGGCTACACCTTC	36								CASLTGSKGYTF		:::::::::0:-8:9:11:-2:-3:18:24:-8:36:::	TLML_1_	RNA
7050	CLONES_TRBTLML_1__FU16_TCR-JV_cDNA_13_GTACGCAA_merged_170000.txt	10913	1	3.2202e-05	TGTGCCAGCGTAGGTGGGGGCTACGAGCAGTACTTC	EEEEEEEEEEEEEE<EEEEEEEEEEEEEEEEEEEEE	TRBV12-3*00(415),TRBV12-4*00(415)	TRBD1*00(25)	TRBJ2-7*00(220)		530|539|567|0|9||45.0;530|539|567|0|9||45.0	18|23|36|15|20||25.0	23|39|67|20|36||80.0												TGTGCCAGCGTAGGTGGGGGCTACGAGCAGTACTTC	27								CASVGGGYEQYF		:::::::::0:-8:9:15:-6:-1:20:20:-3:36:::	TLML_1_	RNA
7051	CLONES_TRBTLML_1__FU16_TCR-JV_cDNA_13_GTACGCAA_merged_170000.txt	10914	1	3.2202e-05	TGTGCCAGCGCCCCGGTGAGGGACGGCTACACCTTC	EEEEEEEEEEEEEEEEEEEEEEEEEEEEEEEEEEEE	TRBV6-5*00(159),TRBV6-6*00(143)	TRBD1*00(25),TRBD2*00(25)	TRBJ1-2*00(200)		519|528|556|0|9||45.0;516|525|553|0|9||45.0	0|5|36|9|14||25.0;13|18|48|11|16||25.0	28|40|68|24|36||60.0												TGTGCCAGCGCCCCGGTGAGGGACGGCTACACCTTC	36								CASAPVRDGYTF		:::::::::0:-8:9:9:12:-19:14:24:-8:36:::	TLML_1_	RNA
7052	CLONES_TRBTLML_1__FU16_TCR-JV_cDNA_13_GTACGCAA_merged_170000.txt	10915	1	3.2202e-05	TGTGCCAGCGCGGGGAGCACAGATACGCAGTATTTT	EEEEEEEEEEEEEEEEEEEEEEEEEEEEEEEEEEEE	TRBV5-4*00(160),TRBV5-8*00(144)	TRBD2*00(25)	TRBJ2-3*00(245)		549|558|585|0|9||45.0;551|560|587|0|9||45.0	23|28|48|9|14||25.0	20|41|69|15|36||105.0												TGTGCCAGCGCGGGGAGCACAGATACGCAGTATTTT	36								CASAGSTDTQYF		:::::::::0:-7:9:9:-7:-4:14:15:0:36:::	TLML_1_	RNA
7053	CLONES_TRBTLML_1__FU16_TCR-JV_cDNA_13_GTACGCAA_merged_170000.txt	10916	1	3.2202e-05	TGTGCCAGCGGCGGGAGCGACTACGAGCAGTACTTC	EEEEEEEEEEEEEEEEEEEEEEEEEEEEEEEEEEEE	TRBV12-3*00(372),TRBV12-4*00(372)		TRBJ2-7*00(138)		530|539|567|0|9||45.0;530|539|567|0|9||45.0		16|39|67|13|36|ST21GSC22A|83.0												TGTGCCAGCGGCGGGAGCGACTACGAGCAGTACTTC	36								CASGGSDYEQYF		:::::::::0:-8:9:::::13:4:36:::	TLML_1_	RNA
7054	CLONES_TRBTLML_1__FU16_TCR-JV_cDNA_13_GTACGCAA_merged_170000.txt	10917	1	3.2202e-05	TGTGCCAGCACCTATTCCACCGGGGAGCTGTTTTTT	EEEEEEAEEEEEEEEEEEEEEEEEEEEEEEEEEEEE	TRBV28*00(200)		TRBJ2-2*00(235)		564|574|601|0|10||50.0		24|43|71|17|36||95.0												TGTGCCAGCACCTATTCCACCGGGGAGCTGTTTTTT	32								CASTYSTGELFF		:::::::::0:-7:10:::::17:-4:36:::	TLML_1_	RNA
7055	CLONES_TRBTLML_1__FU16_TCR-JV_cDNA_13_GTACGCAA_merged_170000.txt	10918	1	3.2202e-05	TGTGCCAGCACCGGTAGAAAGGAAAAACTGTTTTTT	EEEEEEEEEEEEEEEEEEEEEEEEEEEEEEEEEEEE	TRBV6-6*00(495)		TRBJ1-4*00(215)		516|526|553|0|10||50.0		28|43|71|21|36||75.0												TGTGCCAGCACCGGTAGAAAGGAAAAACTGTTTTTT	36								CASTGRKEKLFF		:::::::::0:-7:10:::::21:-8:36:::	TLML_1_	RNA
7056	CLONES_TRBTLML_1__FU16_TCR-JV_cDNA_13_GTACGCAA_merged_170000.txt	10919	1	3.2202e-05	TGTGCCAGCACGGGACAGGGAAATGAGCAGTTCTTC	EEEEEEEEEEEEEAEEEEEEEEEEEEEEEEEEEEEE	TRBV7-8*00(545)	TRBD1*00(50)	TRBJ2-1*00(215)		567|577|604|0|10||50.0	11|21|36|10|20||50.0	27|42|70|21|36||75.0												TGTGCCAGCACGGGACAGGGAAATGAGCAGTTCTTC	32								CASTGQGNEQFF		:::::::::0:-7:10:10:1:-3:20:21:-7:36:::	TLML_1_	RNA
7057	CLONES_TRBTLML_1__FU16_TCR-JV_cDNA_13_GTACGCAA_merged_170000.txt	10920	1	3.2202e-05	TGTGCCAGCAGTTTGGTACAGTACGAGCAGTACTTC	EEEEEEEEEEEEEEEEEEEEEEEEEEEEEEEEEEEE	TRBV28*00(560)		TRBJ2-7*00(215)		564|578|601|0|14||70.0		24|39|67|21|36||75.0												TGTGCCAGCAGTTTGGTACAGTACGAGCAGTACTTC	36								CASSLVQYEQYF		:::::::::0:-3:14:::::21:-4:36:::	TLML_1_	RNA
7058	CLONES_TRBTLML_1__FU16_TCR-JV_cDNA_13_GTACGCAA_merged_170000.txt	10921	1	3.2202e-05	TGTGCCAGCAGTTTAGCCGGGGGTACGCAGTATTTT	EEEEEEEEEEEEEEEEEEEEEEEEEEEEEEEEEEEE	TRBV12-3*00(305),TRBV12-4*00(305)	TRBD1*00(25)	TRBJ2-3*00(205)		530|547|567|0|17||85.0;530|547|567|0|17||85.0	18|23|36|18|23||25.0	28|41|69|23|36||65.0												TGTGCCAGCAGTTTAGCCGGGGGTACGCAGTATTTT	36								CASSLAGGTQYF		:::::::::0:0:17:18:-6:-1:23:23:-8:36:::	TLML_1_	RNA
7059	CLONES_TRBTLML_1__FU16_TCR-JV_cDNA_13_GTACGCAA_merged_170000.txt	10922	1	3.2202e-05	TGTGCCAGCAGTTTAACCGGCTACGAGCAGTACTTC	EEEEEEEEEEEEEEAEEEEEEEEEEEEEEEEEEEEE	TRBV28*00(158)		TRBJ2-7*00(220)		564|579|601|0|15||75.0		23|39|67|20|36||80.0												TGTGCCAGCAGTTTAACCGGCTACGAGCAGTACTTC	32								CASSLTGYEQYF		:::::::::0:-2:15:::::20:-3:36:::	TLML_1_	RNA
7060	CLONES_TRBTLML_1__FU16_TCR-JV_cDNA_13_GTACGCAA_merged_170000.txt	10923	1	3.2202e-05	TGTGCCAGCAGTTCCCCGGGAAACCCTTATCATTTT	EE<EEEEAEAAAEEEEAEEEEEEEEEEEAE6EEEEE	TRBV27*00(765)	TRBD1*00(35),TRBD2*00(35)	TRBJ1-5*00(170)		556|569|593|0|13||65.0	9|16|36|14|21||35.0;13|20|48|14|21||35.0	36|42|70|30|36||30.0												TGTGCCAGCAGTTCCCCGGGAAACCCTTATCATTTT	21								CASSSPGNPYHF		:::::::::0:-4:13:14:3:-8:21:30:-16:36:::	TLML_1_	RNA
7061	CLONES_TRBTLML_1__FU16_TCR-JV_cDNA_13_GTACGCAA_merged_170000.txt	10924	1	3.2202e-05	TGTGCCAGCAGTTCCGCCAGGGTCGAGCAGTACTTC	EEEEEEEEEEEEEEEEEEEEEEEEEEEEEEEEEEEE	TRBV2*00(165)	TRBD1*00(25)	TRBJ2-7*00(205)		518|530|555|0|12||60.0	16|21|36|17|22||25.0	26|39|67|23|36||65.0												TGTGCCAGCAGTTCCGCCAGGGTCGAGCAGTACTTC	36								CASSSARVEQYF		:::::::::0:-5:12:17:-4:-3:22:23:-6:36:::	TLML_1_	RNA
7062	CLONES_TRBTLML_1__FU16_TCR-JV_cDNA_13_GTACGCAA_merged_170000.txt	10925	1	3.2202e-05	TGTGCCAGCAGTTCCGACAGCTACGAGCAGTACTTC	EEE<EEEE7EEE<AEEEEEEEEEAEEEEEEEEEEEE	TRBV7-9*00(595)	TRBD1*00(25)	TRBJ2-7*00(188)		556|567|593|0|11||55.0	14|19|36|15|20||25.0	23|39|67|20|36||80.0												TGTGCCAGCAGTTCCGACAGCTACGAGCAGTACTTC	22								CASSSDSYEQYF		:::::::::0:-6:11:15:-2:-5:20:20:-3:36:::	TLML_1_	RNA
7063	CLONES_TRBTLML_1__FU16_TCR-JV_cDNA_13_GTACGCAA_merged_170000.txt	10926	1	3.2202e-05	TGTGCCAGCAGTTCCAGCACAGATACGCAGTATTTT	EEEEEEEEEEEEEEEEEEEEEEEEEEEEEEEEEEEE	TRBV6-2*00(550),TRBV6-3*00(550)		TRBJ2-3*00(245)		516|529|553|0|13||65.0;516|529|553|0|13||65.0		20|41|69|15|36||105.0												TGTGCCAGCAGTTCCAGCACAGATACGCAGTATTTT	36								CASSSSTDTQYF		:::::::::0:-4:13:::::15:0:36:::	TLML_1_	RNA
7064	CLONES_TRBTLML_1__FU16_TCR-JV_cDNA_13_GTACGCAA_merged_170000.txt	10927	1	3.2202e-05	TGTGCCAGCAGTTCGCAGGTCTACGAGCAGTACTTC	EEEEE<EEEEEEEEEEEEEEEEEEEAEEEEEEEEEE	TRBV6-2*00(225),TRBV6-3*00(225),TRBV6-5*00(209),TRBV6-1*00(204)		TRBJ2-7*00(220)		516|529|553|0|13||65.0;516|529|553|0|13||65.0;519|532|556|0|13||65.0;516|528|553|0|12||60.0		23|39|67|20|36||80.0												TGTGCCAGCAGTTCGCAGGTCTACGAGCAGTACTTC	27								CASSSQVYEQYF		:::::::::0:-4:13:::::20:-3:36:::	TLML_1_	RNA
7065	CLONES_TRBTLML_1__FU16_TCR-JV_cDNA_13_GTACGCAA_merged_170000.txt	10928	1	3.2202e-05	TGTGCCAGCAGTTCGACTAGCTACGAGCAGTACTTC	EEEEEEEEEEEEEEEEEEEEEEEEEEEEEEEEEEEE	TRBV6-2*00(420),TRBV6-3*00(420)	TRBD2*00(30)	TRBJ2-7*00(220)		516|529|553|0|13||65.0;516|529|553|0|13||65.0	18|24|48|14|20||30.0	23|39|67|20|36||80.0												TGTGCCAGCAGTTCGACTAGCTACGAGCAGTACTTC	36								CASSSTSYEQYF		:::::::::0:-4:13:14:-2:-8:20:20:-3:36:::	TLML_1_	RNA
7066	CLONES_TRBTLML_1__FU16_TCR-JV_cDNA_13_GTACGCAA_merged_170000.txt	10929	1	3.2202e-05	TGTGCCAGCAGTTGGACAGGGTACGAGCAGTACTTC	EEEEEEEEEEEEEEEEEEEEEEEEEEEEEEEEEEEE	TRBV7-2*00(459)	TRBD1*00(40)	TRBJ2-7*00(215)		580|591|617|0|11||55.0	13|21|36|13|21||40.0	24|39|67|21|36||75.0												TGTGCCAGCAGTTGGACAGGGTACGAGCAGTACTTC	36								CASSWTGYEQYF		:::::::::0:-6:11:13:-1:-3:21:21:-4:36:::	TLML_1_	RNA
7067	CLONES_TRBTLML_1__FU16_TCR-JV_cDNA_13_GTACGCAA_merged_170000.txt	10930	1	3.2202e-05	TGTGCCAGCAGTTGGACAGAAGAGACCCAGTACTTC	EEEEEEEEEEEEEEEEEEEEEEEEAEEEEEEEEEEE	TRBV28*00(155)	TRBD1*00(30)	TRBJ2-5*00(225)		564|577|601|0|13||65.0	13|19|36|13|19||30.0	23|40|68|19|36||85.0												TGTGCCAGCAGTTGGACAGAAGAGACCCAGTACTTC	32								CASSWTEETQYF		:::::::::0:-4:13:13:-1:-5:19:19:-3:36:::	TLML_1_	RNA
7068	CLONES_TRBTLML_1__FU16_TCR-JV_cDNA_13_GTACGCAA_merged_170000.txt	10931	1	3.2202e-05	TGTGCCAGCAGTCCCCAGCCAGATACGCAGTATTTT	EEEEEEEEEEEEEEEEEEEEEEEEEEEEEEEEEEEE	TRBV6-5*00(695)		TRBJ2-3*00(110)		519|531|556|0|12||60.0		24|41|69|19|36||85.0												TGTGCCAGCAGTCCCCAGCCAGATACGCAGTATTTT	36								CASSPQPDTQYF		:::::::::0:-5:12:::::19:-4:36:::	TLML_1_	RNA
7069	CLONES_TRBTLML_1__FU16_TCR-JV_cDNA_13_GTACGCAA_merged_170000.txt	10932	1	3.2202e-05	TGTGCCAGCAGTCCCGACACCTACGAGCAGTACTTC	EEEEEEEEEEEEEEEEEEEEEEEEEEEEEEEEEEEE	TRBV12-3*00(515),TRBV12-4*00(515)		TRBJ2-7*00(215)		530|542|567|0|12||60.0;530|542|567|0|12||60.0		22|39|67|19|36||85.0												TGTGCCAGCAGTCCCGACACCTACGAGCAGTACTTC	36								CASSPDTYEQYF		:::::::::0:-5:12:::::19:-2:36:::	TLML_1_	RNA
7070	CLONES_TRBTLML_1__FU16_TCR-JV_cDNA_13_GTACGCAA_merged_170000.txt	10933	1	3.2202e-05	TGTGCCAGCAGTCCGCAGGGTCCCGAGCAGTACTTC	EEEEEEEEEEEEEEEEEEEEEEEEEEEEEEEEEEEE	TRBV12-3*00(760),TRBV12-4*00(760)	TRBD1*00(25)	TRBJ2-7*00(195)		530|542|567|0|12||60.0;530|542|567|0|12||60.0	16|21|36|15|20||25.0	26|39|67|23|36||65.0												TGTGCCAGCAGTCCGCAGGGTCCCGAGCAGTACTTC	36								CASSPQGPEQYF		:::::::::0:-5:12:15:-4:-3:20:23:-6:36:::	TLML_1_	RNA
7071	CLONES_TRBTLML_1__FU16_TCR-JV_cDNA_13_GTACGCAA_merged_170000.txt	10934	1	3.2202e-05	TGTGCCAGCAGTCAAGGGGTGACTGAAGCTTTCTTT	EEEEEEEEEEEEEEEEEEEEEEEEEEEEEEEEEEEE	TRBV25-1*00(480)	TRBD1*00(25)	TRBJ1-1*00(215)		551|563|588|0|12||60.0	17|22|36|14|19||25.0	25|40|68|21|36||75.0												TGTGCCAGCAGTCAAGGGGTGACTGAAGCTTTCTTT	36								CASSQGVTEAFF		:::::::::0:-5:12:14:-5:-2:19:21:-5:36:::	TLML_1_	RNA
7072	CLONES_TRBTLML_1__FU16_TCR-JV_cDNA_13_GTACGCAA_merged_170000.txt	10935	1	3.2202e-05	TGTGCCAGCAGTGTTTCGGAGACTGAAGCTTTCTTT	EE<EEEEEEAEEAEEEEAEEAEEEEEAEEEEEEEEE	TRBV6-1*00(545)		TRBJ1-1*00(215)		516|529|553|0|13||65.0		25|40|68|21|36||75.0												TGTGCCAGCAGTGTTTCGGAGACTGAAGCTTTCTTT	27								CASSVSETEAFF		:::::::::0:-4:13:::::21:-5:36:::	TLML_1_	RNA
7073	CLONES_TRBTLML_1__FU16_TCR-JV_cDNA_13_GTACGCAA_merged_170000.txt	10936	1	3.2202e-05	TGTGCCAGCAGTGTTACTAGTTATGAGCAGTTCTTC	EEEEEEEEEEEEEEEEEEEEEEAEEEEEEEEEEEEE	TRBV2*00(280)	TRBD2*00(25)	TRBJ2-1*00(210)		518|531|555|0|13||65.0	8|13|48|16|21||25.0	28|42|70|22|36||70.0												TGTGCCAGCAGTGTTACTAGTTATGAGCAGTTCTTC	32								CASSVTSYEQFF		:::::::::0:-4:13:16:8:-19:21:22:-8:36:::	TLML_1_	RNA
7074	CLONES_TRBTLML_1__FU16_TCR-JV_cDNA_13_GTACGCAA_merged_170000.txt	10937	1	3.2202e-05	TGTGCCAGCAGTGGGCAGAATTATGGCTACACCTTC	EEEEEEEEEEEEEEEEEEEEEEEEEEEEEEEEEEEE	TRBV12-3*00(345),TRBV12-4*00(345)		TRBJ1-2*00(215)		530|542|567|0|12||60.0;530|542|567|0|12||60.0		25|40|68|21|36||75.0												TGTGCCAGCAGTGGGCAGAATTATGGCTACACCTTC	36								CASSGQNYGYTF		:::::::::0:-5:12:::::21:-5:36:::	TLML_1_	RNA
7075	CLONES_TRBTLML_1__FU16_TCR-JV_cDNA_13_GTACGCAA_merged_170000.txt	10938	1	3.2202e-05	TGTGCCAGCAGTGGAGGGGACTATGGCTACACCTTC	EEEEEEEEEEEEEEEEEEEEEEEEEEEEEEEEEEEE	TRBV12-3*00(455),TRBV12-4*00(455)	TRBD2*00(30)	TRBJ1-2*00(225)		530|542|567|0|12||60.0;530|542|567|0|12||60.0	26|32|48|12|18||30.0	23|40|68|19|36||85.0												TGTGCCAGCAGTGGAGGGGACTATGGCTACACCTTC	36								CASSGGDYGYTF		:::::::::0:-5:12:12:-10:0:18:19:-3:36:::	TLML_1_	RNA
7076	CLONES_TRBTLML_1__FU16_TCR-JV_cDNA_13_GTACGCAA_merged_170000.txt	10939	1	3.2202e-05	TGTGCCAGCAGTGACATACAAGAGACCCAGTACTTC	EEEEEEEEEEEEEEEEEEEEEEEEEEEEEEEEEEEE	TRBV25-1*00(290)		TRBJ2-5*00(230)		551|565|588|0|14||70.0		22|40|68|18|36||90.0												TGTGCCAGCAGTGACATACAAGAGACCCAGTACTTC	36								CASSDIQETQYF		:::::::::0:-3:14:::::18:-2:36:::	TLML_1_	RNA
7077	CLONES_TRBTLML_1__FU16_TCR-JV_cDNA_13_GTACGCAA_merged_170000.txt	10940	1	3.2202e-05	TGTGCCAGCAGTGAACGTACATACCGAGGTACCTTC	AEAEAEEEEEEEEEEEEEEEEEEEEEEEEEEEEEEA	TRBV2*00(95),TRBV6-1*00(95)		TRBJ1-2*00(170)		518|533|555|0|15||75.0;516|531|553|0|15||75.0		34|40|68|30|36||30.0												TGTGCCAGCAGTGAACGTACATACCGAGGTACCTTC	32								CASSERTYRGTF		:::::::::0:-2:15:::::30:-14:36:::	TLML_1_	RNA
7078	CLONES_TRBTLML_1__FU16_TCR-JV_cDNA_13_GTACGCAA_merged_170000.txt	10941	1	3.2202e-05	TGTGCCAGCAGTGAAGCGGGAGTATCGCAGTATTTT	EEEEEEEEEEEEEEEEEEEEEEEEEEAEEEEEEEEE	TRBV5-6*00(985)	TRBD2*00(40)	TRBJ2-3*00(195)		550|561|586|0|11||55.0	22|30|48|14|22||40.0	30|41|69|25|36||55.0												TGTGCCAGCAGTGAAGCGGGAGTATCGCAGTATTTT	32								CASSEAGVSQYF		:::::::::0:-5:11:14:-6:-2:22:25:-10:36:::	TLML_1_	RNA
7079	CLONES_TRBTLML_1__FU16_TCR-JV_cDNA_13_GTACGCAA_merged_170000.txt	10942	1	3.2202e-05	TGTGCCAGCAGTGAAGGCGGGAATGAGCAGTTCTTC	EEEEEEEEEEEEEEEEEEEEEEEEEEEEEEEEEEEE	TRBV6-4*00(384)	TRBD2*00(25)	TRBJ2-1*00(215)		518|532|555|0|14||70.0	23|28|48|16|21||25.0	27|42|70|21|36||75.0												TGTGCCAGCAGTGAAGGCGGGAATGAGCAGTTCTTC	36								CASSEGGNEQFF		:::::::::0:-3:14:16:-7:-4:21:21:-7:36:::	TLML_1_	RNA
7080	CLONES_TRBTLML_1__FU16_TCR-JV_cDNA_13_GTACGCAA_merged_170000.txt	10943	1	3.2202e-05	TGTGCCAGCAGTGAAGGATCCCATGAGCAGTTCTTC	EEEEEEEEAAA<EEEEEEAEEEEEEEE<AEEEEEEE	TRBV6-1*00(940)		TRBJ2-1*00(210)		516|532|553|0|16||80.0		28|42|70|22|36||70.0												TGTGCCAGCAGTGAAGGATCCCATGAGCAGTTCTTC	27								CASSEGSHEQFF		:::::::::0:-1:16:::::22:-8:36:::	TLML_1_	RNA
7081	CLONES_TRBTLML_1__FU16_TCR-JV_cDNA_13_GTACGCAA_merged_170000.txt	10944	1	3.2202e-05	TGTGCCAGCAGTACCCTTAACGAAAAACTGTTTTTT	EEEEEEEEEEEEEEEEEEEEEEEEEEEEEEEEEEEE	TRBV27*00(495)		TRBJ1-4*00(219)		556|568|593|0|12||60.0		24|43|71|17|36|ST27C|79.0												TGTGCCAGCAGTACCCTTAACGAAAAACTGTTTTTT	36								CASSTLNEKLFF		:::::::::0:-5:12:::::17:-4:36:::	TLML_1_	RNA
7082	CLONES_TRBTLML_1__FU16_TCR-JV_cDNA_13_GTACGCAA_merged_170000.txt	10945	1	3.2202e-05	TGTGCCAGCAGTACGAGATCGGATACGCAGTATTTT	EEEEEEEEEEEEEEEEEEEEEEEEEEEEEEEEEEEE	TRBV2*00(107)		TRBJ2-3*00(215)		518|530|555|0|12||60.0		26|41|69|21|36||75.0												TGTGCCAGCAGTACGAGATCGGATACGCAGTATTTT	36								CASSTRSDTQYF		:::::::::0:-5:12:::::21:-6:36:::	TLML_1_	RNA
7083	CLONES_TRBTLML_1__FU16_TCR-JV_cDNA_13_GTACGCAA_merged_170000.txt	10946	1	3.2202e-05	TGTGCCAGCAGTAAGACAGTCTACGAGCAGTACTTC	EEEEEEEEEAEEEEEEEEEEEEEEEEEEEEEEEEEE	TRBV2*00(135)	TRBD1*00(25)	TRBJ2-7*00(220)		518|530|555|0|12||60.0	14|19|36|14|19||25.0	23|39|67|20|36||80.0												TGTGCCAGCAGTAAGACAGTCTACGAGCAGTACTTC	32								CASSKTVYEQYF		:::::::::0:-5:12:14:-2:-5:19:20:-3:36:::	TLML_1_	RNA
7084	CLONES_TRBTLML_1__FU16_TCR-JV_cDNA_13_GTACGCAA_merged_170000.txt	10947	1	3.2202e-05	TGTGCCAGCAGCTTTGTGGGGGACGAGCAGTACTTC	EEEEEEEEEEEEEEEEEEEEEEEEEEEEEEEEEEEE	TRBV5-4*00(915)	TRBD1*00(25)	TRBJ2-7*00(170)		549|563|585|0|14||70.0	18|23|36|17|22||25.0	25|39|67|22|36||70.0												TGTGCCAGCAGCTTTGTGGGGGACGAGCAGTACTTC	36								CASSFVGDEQYF		:::::::::0:-2:14:17:-6:-1:22:22:-5:36:::	TLML_1_	RNA
7085	CLONES_TRBTLML_1__FU16_TCR-JV_cDNA_13_GTACGCAA_merged_170000.txt	10948	1	3.2202e-05	TGTGCCAGCAGCTTTGGCACAGATACGCAGTATTTT	EEEEE<AAEAEEEEE<EAEEE<EE<EEEEEEAEEEE	TRBV11-2*00(825)		TRBJ2-3*00(240)		522|536|559|0|14||70.0		21|41|69|16|36||100.0												TGTGCCAGCAGCTTTGGCACAGATACGCAGTATTTT	27								CASSFGTDTQYF		:::::::::0:-3:14:::::16:-1:36:::	TLML_1_	RNA
7086	CLONES_TRBTLML_1__FU16_TCR-JV_cDNA_13_GTACGCAA_merged_170000.txt	10949	1	3.2202e-05	TGTGCCAGCAGCTTTATCGGGGAGACCCAGTACTTC	EEEEEEEEEAEEAEEEEEEEEEEEEEEEEEEEEEEE	TRBV7-2*00(339),TRBV7-8*00(323)		TRBJ2-5*00(215)		580|594|617|0|14||70.0;567|581|604|0|14||70.0		25|40|68|21|36||75.0												TGTGCCAGCAGCTTTATCGGGGAGACCCAGTACTTC	32								CASSFIGETQYF		:::::::::0:-3:14:::::21:-5:36:::	TLML_1_	RNA
7087	CLONES_TRBTLML_1__FU16_TCR-JV_cDNA_13_GTACGCAA_merged_170000.txt	10950	1	3.2202e-05	TGTGCCAGCAGCTTTAATGCCTACGAGCAGTACTTC	EEAEEEEEEEEEEEEEEEEEEEEEEEEEEEEEEEEE	TRBV5-4*00(850)		TRBJ2-7*00(165)		549|563|585|0|14||70.0		22|39|67|19|36||85.0												TGTGCCAGCAGCTTTAATGCCTACGAGCAGTACTTC	32								CASSFNAYEQYF		:::::::::0:-2:14:::::19:-2:36:::	TLML_1_	RNA
7088	CLONES_TRBTLML_1__FU16_TCR-JV_cDNA_13_GTACGCAA_merged_170000.txt	10951	1	3.2202e-05	TGTGCCAGCAGCTTGTGGGGCGATGAGCAGTTCTTC	EEEEEEEEEEEEEEEEEEEEEEEEEEEEEEEEEEEE	TRBV5-6*00(145),TRBV5-7*00(145),TRBV5-4*00(129),TRBV5-5*00(129),TRBV5-8*00(129)	TRBD1*00(30)	TRBJ2-1*00(210)		550|565|586|0|15||75.0;551|566|587|0|15||75.0;549|564|585|0|15||75.0;549|564|585|0|15||75.0;551|566|587|0|15||75.0	19|25|36|16|22||30.0	28|42|70|22|36||70.0												TGTGCCAGCAGCTTGTGGGGCGATGAGCAGTTCTTC	36								CASSLWGDEQFF		:::::::::0:-1:15:16:-7:1:22:22:-8:36:::	TLML_1_	RNA
7089	CLONES_TRBTLML_1__FU16_TCR-JV_cDNA_13_GTACGCAA_merged_170000.txt	10952	1	3.2202e-05	TGTGCCAGCAGCTTGCGGCAGCCACCCCTCCACTTT	E<EEEEAEEEEEEAEEE<A<EEEEAEEEEEEEEEEE	TRBV5-6*00(1100)		TRBJ1-6*00(194)		550|565|586|0|15||75.0		31|45|73|22|36||70.0												TGTGCCAGCAGCTTGCGGCAGCCACCCCTCCACTTT	27								CASSLRQPPLHF		:::::::::0:-1:15:::::22:-11:36:::	TLML_1_	RNA
7091	CLONES_TRBTLML_1__FU16_TCR-JV_cDNA_13_GTACGCAA_merged_170000.txt	10954	1	3.2202e-05	TGTGCCAGCAGCTTGGAACAGAGACCCCTCCACTTT	EEEEEEEEEEEEEEEEEEEEEEEEEEEEEEEAAEEE	TRBV5-6*00(740)		TRBJ1-6*00(189)		550|566|586|0|16||80.0		32|45|73|23|36||65.0												TGTGCCAGCAGCTTGGAACAGAGACCCCTCCACTTT	32								CASSLEQRPLHF		:::::::::0:0:16:::::23:-12:36:::	TLML_1_	RNA
7092	CLONES_TRBTLML_1__FU16_TCR-JV_cDNA_13_GTACGCAA_merged_170000.txt	10955	1	3.2202e-05	TGTGCCAGCAGCTTGACTACAGGGGGTCAGTTCTTC	EEEE<EEEEEEEEEEEEEEEEEEEEEEEEEEEEEEA	TRBV7-9*00(265),TRBV7-6*00(233)	TRBD1*00(40)	TRBJ2-1*00(185)		556|570|593|0|14||70.0;576|590|613|0|14||70.0	15|23|36|18|26||40.0	33|42|70|27|36||45.0												TGTGCCAGCAGCTTGACTACAGGGGGTCAGTTCTTC	27								CASSLTTGGQFF		:::::::::0:-3:14:18:-3:-1:26:27:-13:36:::	TLML_1_	RNA
7093	CLONES_TRBTLML_1__FU16_TCR-JV_cDNA_13_GTACGCAA_merged_170000.txt	10956	1	3.2202e-05	TGTGCCAGCAGCTTATCCAAGAATGAGCAGTTCTTC	EEEEEEEEEEEEEEAEEEEEEEEEEEEEEAEEEEEE	TRBV7-9*00(690)		TRBJ2-1*00(215)		556|571|593|0|15||75.0		27|42|70|21|36||75.0												TGTGCCAGCAGCTTATCCAAGAATGAGCAGTTCTTC	32								CASSLSKNEQFF		:::::::::0:-2:15:::::21:-7:36:::	TLML_1_	RNA
7094	CLONES_TRBTLML_1__FU16_TCR-JV_cDNA_13_GTACGCAA_merged_170000.txt	10957	1	3.2202e-05	TGTGCCAGCAGCTTAGTTGAGAATGAGCAGTTCTTC	EEEEEEEEEEEEEEEEEEEEEEEEEEEEEEEEEEEE	TRBV11-1*00(160),TRBV7-9*00(160),TRBV11-3*00(144),TRBV7-2*00(144),TRBV7-6*00(144)		TRBJ2-1*00(215)		531|547|568|0|16||80.0;556|572|593|0|16||80.0;521|537|558|0|16||80.0;580|596|617|0|16||80.0;576|592|613|0|16||80.0		27|42|70|21|36||75.0												TGTGCCAGCAGCTTAGTTGAGAATGAGCAGTTCTTC	36								CASSLVENEQFF		:::::::::0:-1:16:::::21:-7:36:::	TLML_1_	RNA
7095	CLONES_TRBTLML_1__FU16_TCR-JV_cDNA_13_GTACGCAA_merged_170000.txt	10958	1	3.2202e-05	TGTGCCAGCAGCTTAGCCAGCAATGAGCAGTTCTTC	EEEEEEEEEEEEEEEEEEEEEEEEEEEEEEEEEEEE	TRBV7-3*00(435)		TRBJ2-1*00(220)		540|555|577|0|15||75.0		26|42|70|20|36||80.0												TGTGCCAGCAGCTTAGCCAGCAATGAGCAGTTCTTC	36								CASSLASNEQFF		:::::::::0:-2:15:::::20:-6:36:::	TLML_1_	RNA
7096	CLONES_TRBTLML_1__FU16_TCR-JV_cDNA_13_GTACGCAA_merged_170000.txt	10959	1	3.2202e-05	TGTGCCAGCAGCTTAGCGACTTCGGCAAAGTATTTT	AAEEEEEEEEAEEEEEAAEEEEEA<EEEEEEAEEEE	TRBV7-9*00(425)		TRBJ2-3*00(180)		556|574|593|0|18||90.0		33|41|69|28|36||40.0												TGTGCCAGCAGCTTAGCGACTTCGGCAAAGTATTTT	27								CASSLATSAKYF		:::::::::0:1:18:::::28:-13:36:::	TLML_1_	RNA
7097	CLONES_TRBTLML_1__FU16_TCR-JV_cDNA_13_GTACGCAA_merged_170000.txt	10960	1	3.2202e-05	TGTGCCAGCAGCTTAGCAGATTACGAGCAGTACTTC	EEEEEEEEEEEEEEEEEEEEEEEEEEEEEEEEEEEE	TRBV7-9*00(1180)		TRBJ2-7*00(125)		556|573|593|0|17||85.0		24|39|67|21|36||75.0												TGTGCCAGCAGCTTAGCAGATTACGAGCAGTACTTC	36								CASSLADYEQYF		:::::::::0:0:17:::::21:-4:36:::	TLML_1_	RNA
7098	CLONES_TRBTLML_1__FU16_TCR-JV_cDNA_13_GTACGCAA_merged_170000.txt	10961	1	3.2202e-05	TGTGCCAGCAGCTTAGGTGGAAACACCATATATTTT	EEEE7E<EAAEEEEEEEEEEEEEEEEEEEEEEEEEE	TRBV5-4*00(590)		TRBJ1-3*00(235)		549|563|585|0|14||70.0		23|42|70|17|36||95.0												TGTGCCAGCAGCTTAGGTGGAAACACCATATATTTT	22								CASSLGGNTIYF		:::::::::0:-2:14:::::17:-3:36:::	TLML_1_	RNA
7099	CLONES_TRBTLML_1__FU16_TCR-JV_cDNA_13_GTACGCAA_merged_170000.txt	10962	1	3.2202e-05	TGTGCCAGCAGCTTAGGAGGCTGGGAGTAGTTCTTC	EEEEEEEEEEEEEEEEEEEEEEEEEEEEEEEEEEEE	TRBV28*00(324)	TRBD2*00(25)	TRBJ2-1*00(184)		564|579|601|0|15|ST575C|59.0	26|31|48|15|20||25.0	30|42|70|24|36|SC33T|44.0												TGTGCCAGCAGCTTAGGAGGCTGGGAGTAGTTCTTC	36								CASSLGGWE*FF		:::::::::0:-2:15:15:-10:-1:20:24:-10:36:::	TLML_1_	RNA
7100	CLONES_TRBTLML_1__FU16_TCR-JV_cDNA_13_GTACGCAA_merged_170000.txt	10963	1	3.2202e-05	TGTGCCAGCAGCTTAGGAGGAGGTACGCAGTATTTT	EEEEEAEEEAEEEEEEEEEEEEEE<AAEEEEEEEEE	TRBV11-3*00(550),TRBV11-1*00(534),TRBV11-2*00(518)	TRBD2*00(25)	TRBJ2-3*00(205)		521|537|558|0|16||80.0;531|547|568|0|16||80.0;522|538|559|0|16||80.0	26|31|48|18|23||25.0	28|41|69|23|36||65.0												TGTGCCAGCAGCTTAGGAGGAGGTACGCAGTATTTT	27								CASSLGGGTQYF		:::::::::0:-1:16:18:-10:-1:23:23:-8:36:::	TLML_1_	RNA
7101	CLONES_TRBTLML_1__FU16_TCR-JV_cDNA_13_GTACGCAA_merged_170000.txt	10964	1	3.2202e-05	TGTGCCAGCAGCTTAGGAACTCAGCCCCAGCATTTT	EEEEEEEEEEEEEEEEEEEEEEEEEEEEEEEEEEEE	TRBV7-9*00(246)		TRBJ1-5*00(220)		556|572|593|0|16||80.0		26|42|70|20|36||80.0												TGTGCCAGCAGCTTAGGAACTCAGCCCCAGCATTTT	36								CASSLGTQPQHF		:::::::::0:-1:16:::::20:-6:36:::	TLML_1_	RNA
7102	CLONES_TRBTLML_1__FU16_TCR-JV_cDNA_13_GTACGCAA_merged_170000.txt	10965	1	3.2202e-05	TGTGCCAGCAGCTTAATGGAGGGCGAGCAGTACTTC	EEEEEEEEEEEEEEEEEEEEEEEEEEEEEEEEEEEE	TRBV7-3*00(127)	TRBD2*00(30)	TRBJ2-7*00(205)		540|556|577|0|16||80.0	26|32|48|17|23||30.0	26|39|67|23|36||65.0												TGTGCCAGCAGCTTAATGGAGGGCGAGCAGTACTTC	36								CASSLMEGEQYF		:::::::::0:-1:16:17:-10:0:23:23:-6:36:::	TLML_1_	RNA
7103	CLONES_TRBTLML_1__FU16_TCR-JV_cDNA_13_GTACGCAA_merged_170000.txt	10966	1	3.2202e-05	TGTGCCAGCAGCTTAACGCGGGAGCCCCAGTTCTTC	EEEEEEEEEEEEE<<AEEEEEEEEEEEEEEEAEEEE	TRBV7-3*00(930)	TRBD2*00(30)	TRBJ2-1*00(185)		540|558|577|0|18||90.0	24|30|48|18|24||30.0	33|42|70|27|36||45.0												TGTGCCAGCAGCTTAACGCGGGAGCCCCAGTTCTTC	27								CASSLTREPQFF		:::::::::0:1:18:18:-8:-2:24:27:-13:36:::	TLML_1_	RNA
7104	CLONES_TRBTLML_1__FU16_TCR-JV_cDNA_13_GTACGCAA_merged_170000.txt	10967	1	3.2202e-05	TGTGCCAGCAGCTTAAAAATGGAGACCCAGTACTTC	AEEEAAEEEEEEEEEEEEEE<7EEEE7EEAEEEEEE	TRBV7-2*00(224),TRBV7-8*00(224),TRBV7-3*00(197)		TRBJ2-5*00(215)		580|595|617|0|15||75.0;567|582|604|0|15||75.0;540|556|577|0|16||80.0		25|40|68|21|36||75.0												TGTGCCAGCAGCTTAAAAATGGAGACCCAGTACTTC	22								CASSLKMETQYF		:::::::::0:-2:15:::::21:-5:36:::	TLML_1_	RNA
7105	CLONES_TRBTLML_1__FU16_TCR-JV_cDNA_13_GTACGCAA_merged_170000.txt	10968	1	3.2202e-05	TGTGCCAGCAGCTCTCGACTCGTTGAGCAGTTCTTC	EEEEEEEEEEEEEEEEEEEEEEEEEEEEEEEEEEEE	TRBV7-9*00(345)		TRBJ2-1*00(205)		556|569|593|0|13||65.0		29|42|70|23|36||65.0												TGTGCCAGCAGCTCTCGACTCGTTGAGCAGTTCTTC	36								CASSSRLVEQFF		:::::::::0:-4:13:::::23:-9:36:::	TLML_1_	RNA
7107	CLONES_TRBTLML_1__FU16_TCR-JV_cDNA_13_GTACGCAA_merged_170000.txt	10970	1	3.2202e-05	TGTGCCAGCAGCTCCTACACAGATACGCAGTATTTT	EEEEEEEEEEEEEAEEEEEEEEEEEEEEEEEEEEEE	TRBV11-1*00(170),TRBV7-9*00(170),TRBV11-3*00(154),TRBV5-5*00(154)		TRBJ2-3*00(235)		531|544|568|0|13||65.0;556|569|593|0|13||65.0;521|534|558|0|13||65.0;549|562|585|0|13||65.0		22|41|69|17|36||95.0												TGTGCCAGCAGCTCCTACACAGATACGCAGTATTTT	32								CASSSYTDTQYF		:::::::::0:-4:13:::::17:-2:36:::	TLML_1_	RNA
7108	CLONES_TRBTLML_1__FU16_TCR-JV_cDNA_13_GTACGCAA_merged_170000.txt	10971	1	3.2202e-05	TGTGCCAGCAGCTCAGTAAACTACGAGCAGTACTTC	EEEEEEEEEEEEEEEEEEEEEEEEEEEEEEEEEEEE	TRBV11-2*00(385),TRBV11-3*00(353),TRBV11-1*00(337)		TRBJ2-7*00(220)		522|535|559|0|13||65.0;521|534|558|0|13||65.0;531|544|568|0|13||65.0		23|39|67|20|36||80.0												TGTGCCAGCAGCTCAGTAAACTACGAGCAGTACTTC	36								CASSSVNYEQYF		:::::::::0:-4:13:::::20:-3:36:::	TLML_1_	RNA
7109	CLONES_TRBTLML_1__FU16_TCR-JV_cDNA_13_GTACGCAA_merged_170000.txt	10972	1	3.2202e-05	TGTGCCAGCAGCTCAGGGGGCTATGAGCAGTTCTTC	EEAAEEEEEEEEE<AEEEEEEEEEEEEEEEEEEEEE	TRBV5-4*00(200),TRBV5-8*00(184)	TRBD1*00(40)	TRBJ2-1*00(210)		549|562|585|0|13||65.0;551|564|587|0|13||65.0	16|24|36|13|21||40.0	28|42|70|22|36||70.0												TGTGCCAGCAGCTCAGGGGGCTATGAGCAGTTCTTC	27								CASSSGGYEQFF		:::::::::0:-3:13:13:-4:0:21:22:-8:36:::	TLML_1_	RNA
7110	CLONES_TRBTLML_1__FU16_TCR-JV_cDNA_13_GTACGCAA_merged_170000.txt	10973	1	3.2202e-05	TGTGCCAGCAGCCTTAGCACAGATACGCAGTATTTT	EEEEEEEEEEEEEEEEEEEEEEEEEEEEEEEEEEEE	TRBV7-2*00(165)		TRBJ2-3*00(245)		580|597|617|0|18|I591C|64.0		19|41|69|14|36||110.0												TGTGCCAGCAGCCTTAGCACAGATACGCAGTATTTT	36								CASSLSTDTQYF		:::::::::0:0:18:::::14:1:36:::	TLML_1_	RNA
7112	CLONES_TRBTLML_1__FU16_TCR-JV_cDNA_13_GTACGCAA_merged_170000.txt	10975	1	3.2202e-05	TGTGCCAGCAGCCCCGCCCACAATGAGCAGTTCTTC	7EEEEEEEEEEEEEEEEEEEEEEEEEEEEEAEEEEE	TRBV7-9*00(330)	TRBD1*00(25),TRBD2*00(25)	TRBJ2-1*00(225)		556|568|593|0|12||60.0	23|28|36|14|19||25.0;4|9|48|12|17||25.0	25|42|70|19|36||85.0												TGTGCCAGCAGCCCCGCCCACAATGAGCAGTTCTTC	22								CASSPAHNEQFF		:::::::::0:-5:12:14:-11:4:19:19:-5:36:::	TLML_1_	RNA
7113	CLONES_TRBTLML_1__FU16_TCR-JV_cDNA_13_GTACGCAA_merged_170000.txt	10976	1	3.2202e-05	TGTGCCAGCAGCCCCGGCGGTGTCGAGCAGTTCTTC	EEEEEEEEEEEEE<EEEEEEEEEEEEEEEEEEEEEE	TRBV14*00(504)		TRBJ2-1*00(200)		516|529|553|0|13||65.0		30|42|70|24|36||60.0												TGTGCCAGCAGCCCCGGCGGTGTCGAGCAGTTCTTC	27								CASSPGGVEQFF		:::::::::0:-4:13:::::24:-10:36:::	TLML_1_	RNA
7114	CLONES_TRBTLML_1__FU16_TCR-JV_cDNA_13_GTACGCAA_merged_170000.txt	10977	1	3.2202e-05	TGTGCCAGCAGCCCCGATCCATACGAGCAGTACTTC	EEEEEEEEEAEEEEEEEEEEEEAEEAEEEEEEEE<E	TRBV7-2*00(282),TRBV7-8*00(266)		TRBJ2-7*00(215)		580|592|617|0|12||60.0;567|579|604|0|12||60.0		24|39|67|21|36||75.0												TGTGCCAGCAGCCCCGATCCATACGAGCAGTACTTC	27								CASSPDPYEQYF		:::::::::0:-5:12:::::21:-4:36:::	TLML_1_	RNA
7115	CLONES_TRBTLML_1__FU16_TCR-JV_cDNA_13_GTACGCAA_merged_170000.txt	10978	1	3.2202e-05	TGTGCCAGCAGCCCGAGCTCCTACGAGCAGTACTTC	EEEEEEEEEEEEEEEEEEEEEEEEEEEEEEEEEEEE	TRBV2*00(135),TRBV13*00(124)		TRBJ2-7*00(250)		518|529|555|0|11||55.0;567|579|604|0|12||60.0		17|39|67|14|36||110.0												TGTGCCAGCAGCCCGAGCTCCTACGAGCAGTACTTC	36								CASSPSSYEQYF		:::::::::0:-6:11:::::14:3:36:::	TLML_1_	RNA
7117	CLONES_TRBTLML_1__FU16_TCR-JV_cDNA_13_GTACGCAA_merged_170000.txt	10980	1	3.2202e-05	TGTGCCAGCAGCCGACAGGGCTACGAGCAGTACTTC	EEAEEEEEEAEEEAAEEA6EEEEEEEEEEEEEEEEE	TRBV25-1*00(519)	TRBD1*00(35)	TRBJ2-7*00(220)		551|562|588|0|11||55.0	14|21|36|13|20||35.0	23|39|67|20|36||80.0												TGTGCCAGCAGCCGACAGGGCTACGAGCAGTACTTC	21								CASSRQGYEQYF		:::::::::0:-6:11:13:-2:-3:20:20:-3:36:::	TLML_1_	RNA
7118	CLONES_TRBTLML_1__FU16_TCR-JV_cDNA_13_GTACGCAA_merged_170000.txt	10981	1	3.2202e-05	TGTGCCAGCAGCCGAGAACTCTACGAGCAGTACTTC	EEEEEEEEEEEEEEEAEEEEEEEEEEAEEEEEEAEA	TRBV28*00(480)		TRBJ2-7*00(220)		564|575|601|0|11||55.0		23|39|67|20|36||80.0												TGTGCCAGCAGCCGAGAACTCTACGAGCAGTACTTC	32								CASSRELYEQYF		:::::::::0:-6:11:::::20:-3:36:::	TLML_1_	RNA
7119	CLONES_TRBTLML_1__FU16_TCR-JV_cDNA_13_GTACGCAA_merged_170000.txt	10982	1	3.2202e-05	TGTGCCAGCAGCCAATCTTCCTACGAGCAGTACTTC	EEEEEEEEEEEEEEEEEEEEEEEEEEEEEEEEEEEE	TRBV3-1*00(284),TRBV3-2*00(284)		TRBJ2-7*00(230)		543|558|580|0|15||75.0;543|558|580|0|15||75.0		21|39|67|18|36||90.0												TGTGCCAGCAGCCAATCTTCCTACGAGCAGTACTTC	36								CASSQSSYEQYF		:::::::::0:-2:15:::::18:-1:36:::	TLML_1_	RNA
7120	CLONES_TRBTLML_1__FU16_TCR-JV_cDNA_13_GTACGCAA_merged_170000.txt	10983	1	3.2202e-05	TGTGCCAGCAGCCAAGTTCAGGGCGAGCAGTACTTC	EEEEEEEEEEEEEEEEEEEEEEEEEEEEEEEEEEEE	TRBV4-2*00(895)	TRBD1*00(25)	TRBJ2-7*00(140)		537|553|574|0|16||80.0	16|21|36|18|23||25.0	26|39|67|23|36||65.0												TGTGCCAGCAGCCAAGTTCAGGGCGAGCAGTACTTC	36								CASSQVQGEQYF		:::::::::0:-1:16:18:-4:-3:23:23:-6:36:::	TLML_1_	RNA
7121	CLONES_TRBTLML_1__FU16_TCR-JV_cDNA_13_GTACGCAA_merged_170000.txt	10984	1	3.2202e-05	TGTGCCAGCAGCCAAGTGAACACTGAAGCTTTCTTT	EEEEEEEEEEEEEEEEEEEEEEEEEEEEEEEEEEEE	TRBV14*00(330)		TRBJ1-1*00(240)		516|532|553|0|16||80.0		20|40|68|16|36||100.0												TGTGCCAGCAGCCAAGTGAACACTGAAGCTTTCTTT	36								CASSQVNTEAFF		:::::::::0:-1:16:::::16:0:36:::	TLML_1_	RNA
7122	CLONES_TRBTLML_1__FU16_TCR-JV_cDNA_13_GTACGCAA_merged_170000.txt	10985	1	3.2202e-05	TGTGCCAGCAGCCAAGGGCTTCGTGAAGCTTTCTTT	EEEEEEEEEEEEEEEEEEEEEEEEEEEEEEEEEEEE	TRBV14*00(125)		TRBJ1-1*00(205)		516|532|553|0|16||80.0		27|40|68|23|36||65.0												TGTGCCAGCAGCCAAGGGCTTCGTGAAGCTTTCTTT	36								CASSQGLREAFF		:::::::::0:-1:16:::::23:-7:36:::	TLML_1_	RNA
7123	CLONES_TRBTLML_1__FU16_TCR-JV_cDNA_13_GTACGCAA_merged_170000.txt	10986	1	3.2202e-05	TGTGCCAGCAGCCAAGATTTGGGGACCCAGTACTTC	EEEEEEEEEEEEEEEEEEEEEEEEEEEEEEEEEEEE	TRBV3-1*00(545),TRBV3-2*00(497)		TRBJ2-5*00(205)		543|561|580|0|18||90.0;543|561|580|0|18||90.0		27|40|68|23|36||65.0												TGTGCCAGCAGCCAAGATTTGGGGACCCAGTACTTC	36								CASSQDLGTQYF		:::::::::0:1:18:::::23:-7:36:::	TLML_1_	RNA
7124	CLONES_TRBTLML_1__FU16_TCR-JV_cDNA_13_GTACGCAA_merged_170000.txt	10987	1	3.2202e-05	TGTGCCAGCAGCCAAGATCCAGACACGCAGTATTTT	EEEEEEEEEEEEEEEEEEEEEEEEAEEEEEEEEEEE	TRBV4-2*00(320),TRBV4-3*00(304)		TRBJ2-3*00(193)		537|556|574|0|19||95.0;537|556|574|0|19|SC539T|79.0		24|41|69|19|36|ST28C|69.0												TGTGCCAGCAGCCAAGATCCAGACACGCAGTATTTT	32								CASSQDPDTQYF		:::::::::0:2:19:::::19:-4:36:::	TLML_1_	RNA
7125	CLONES_TRBTLML_1__FU16_TCR-JV_cDNA_13_GTACGCAA_merged_170000.txt	10988	1	3.2202e-05	TGTGCCAGCAGCCAAGATGCCTACGAGCAGTACTTC	EEEEEEEEEEEEEEEEEEEEEEEEEEEEEEEEEEEE	TRBV14*00(81)		TRBJ2-7*00(225)		516|534|553|0|18||90.0		22|39|67|19|36||85.0												TGTGCCAGCAGCCAAGATGCCTACGAGCAGTACTTC	36								CASSQDAYEQYF		:::::::::0:1:18:::::19:-2:36:::	TLML_1_	RNA
7126	CLONES_TRBTLML_1__FU16_TCR-JV_cDNA_13_GTACGCAA_merged_170000.txt	10989	1	3.2202e-05	TGTGCCAGCAGCCAAGAAGTAAGCGAGCAGTACTTC	EEEEEEEEEEEEEEEEEEEEEEEEEEEEEEEEAEEE	TRBV3-1*00(335),TRBV3-2*00(335)		TRBJ2-7*00(205)		543|560|580|0|17||85.0;543|560|580|0|17||85.0		26|39|67|23|36||65.0												TGTGCCAGCAGCCAAGAAGTAAGCGAGCAGTACTTC	32								CASSQEVSEQYF		:::::::::0:0:17:::::23:-6:36:::	TLML_1_	RNA
7127	CLONES_TRBTLML_1__FU16_TCR-JV_cDNA_13_GTACGCAA_merged_170000.txt	10990	1	3.2202e-05	TGTGCCAGCAGGGGTTTGAACTATGGCTACACCTTC	EEEEEEEEEEEEEEEEEEEEEEEEEEEEEEEEEEEE	TRBV2*00(430)		TRBJ1-2*00(230)		518|529|555|0|11||55.0		22|40|68|18|36||90.0												TGTGCCAGCAGGGGTTTGAACTATGGCTACACCTTC	36								CASRGLNYGYTF		:::::::::0:-6:11:::::18:-2:36:::	TLML_1_	RNA
7128	CLONES_TRBTLML_1__FU16_TCR-JV_cDNA_13_GTACGCAA_merged_170000.txt	10991	1	3.2202e-05	TGTGCCAGCAGGGGTTGGAACTATGGCTACACCTTC	EEEEEEEEEEEEEEEEEEEEEEEEEEEEEEEEEEEE	TRBV2*00(430)		TRBJ1-2*00(230)		518|529|555|0|11||55.0		22|40|68|18|36||90.0												TGTGCCAGCAGGGGTTGGAACTATGGCTACACCTTC	36								CASRGWNYGYTF		:::::::::0:-6:11:::::18:-2:36:::	TLML_1_	RNA
7129	CLONES_TRBTLML_1__FU16_TCR-JV_cDNA_13_GTACGCAA_merged_170000.txt	10992	1	3.2202e-05	TGTGCCAGCAGGGGGGATTCGGAAGAGCAGTACTTC	EEEEEEEEEEEEEEEEEAEEEEEEEEEEEEEEEEEE	TRBV12-3*00(390),TRBV12-4*00(390)	TRBD1*00(25)	TRBJ2-7*00(200)		530|541|567|0|11||55.0;530|541|567|0|11||55.0	18|23|36|11|16||25.0	27|39|67|24|36||60.0												TGTGCCAGCAGGGGGGATTCGGAAGAGCAGTACTTC	32								CASRGDSEEQYF		:::::::::0:-6:11:11:-6:-1:16:24:-7:36:::	TLML_1_	RNA
7130	CLONES_TRBTLML_1__FU16_TCR-JV_cDNA_13_GTACGCAA_merged_170000.txt	10993	1	3.2202e-05	TGTGCCAGCAGGGGAGGGGCCCCTGAAGCTTTCTTT	AEEEEEEEEEEEEEEAAAEEEEEAEEEEEEEEEEEE	TRBV7-9*00(923)	TRBD2*00(35)	TRBJ1-1*00(194)		556|567|593|0|11||55.0	25|32|48|11|18||35.0	26|40|68|22|36||70.0												TGTGCCAGCAGGGGAGGGGCCCCTGAAGCTTTCTTT	32								CASRGGAPEAFF		:::::::::0:-6:11:11:-9:0:18:22:-6:36:::	TLML_1_	RNA
7131	CLONES_TRBTLML_1__FU16_TCR-JV_cDNA_13_GTACGCAA_merged_170000.txt	10994	1	3.2202e-05	TGTGCCAGCAGGGAAGGCGGTTACGAGCAGTACTTC	EEEEEEEEEEEEEEAEEEEEEEEEEEEEEEEEEEEA	TRBV28*00(552)		TRBJ2-7*00(78)		564|575|601|0|11||55.0		24|39|67|21|36||75.0												TGTGCCAGCAGGGAAGGCGGTTACGAGCAGTACTTC	32								CASREGGYEQYF		:::::::::0:-6:11:::::21:-4:36:::	TLML_1_	RNA
7132	CLONES_TRBTLML_1__FU16_TCR-JV_cDNA_13_GTACGCAA_merged_170000.txt	10995	1	3.2202e-05	TGTGCCAGCAGATCACCAGCGGATACGCAGTATTTT	EEEEEEEEEEEEEEEEEEEEEEEEEEEEEEEEEEEE	TRBV28*00(260)		TRBJ2-3*00(215)		564|575|601|0|11||55.0		26|41|69|21|36||75.0												TGTGCCAGCAGATCACCAGCGGATACGCAGTATTTT	36								CASRSPADTQYF		:::::::::0:-6:11:::::21:-6:36:::	TLML_1_	RNA
7133	CLONES_TRBTLML_1__FU16_TCR-JV_cDNA_13_GTACGCAA_merged_170000.txt	10996	1	3.2202e-05	TGTGCCAGCAACCTCCCCGGCGGGGAGCTGTTTTTT	EEEEEEEEEEEEEEEEEEEEEAEAEEEEEEEEEEEE	TRBV28*00(253)	TRBD2*00(30)	TRBJ2-2*00(124)		564|574|601|0|10||50.0	1|7|48|11|17||30.0	27|43|71|20|36||80.0												TGTGCCAGCAACCTCCCCGGCGGGGAGCTGTTTTTT	32								CASNLPGGELFF		:::::::::0:-7:10:11:15:-25:17:20:-7:36:::	TLML_1_	RNA
7134	CLONES_TRBTLML_1__FU16_TCR-JV_cDNA_13_GTACGCAA_merged_170000.txt	10997	1	3.2202e-05	TGTGCCAGCAAGGGGGATCCGGATACGCAGTATTTT	EEEEEEEEEEEEEEEE<EEEEEEEEEEEEEEEEEEE	TRBV28*00(130)	TRBD1*00(30)	TRBJ2-3*00(215)		564|574|601|0|10||50.0	17|23|36|10|16||30.0	26|41|69|21|36||75.0												TGTGCCAGCAAGGGGGATCCGGATACGCAGTATTTT	27								CASKGDPDTQYF		:::::::::0:-7:10:10:-5:-1:16:21:-6:36:::	TLML_1_	RNA
7135	CLONES_TRBTLML_1__FU16_TCR-JV_cDNA_13_GTACGCAA_merged_170000.txt	10999	1	3.2202e-05	TGTGCCAACAGCTCTCGAGGCGGGGAGCTGTTTTTT	EEEEEEEEEEEEEEEEEEEEEEEEEEEEEEEEEEEE	TRBV9*00(114)		TRBJ2-2*00(220)		559|571|595|0|12|SG566A|44.0		27|43|71|20|36||80.0												TGTGCCAACAGCTCTCGAGGCGGGGAGCTGTTTTTT	36								CANSSRGGELFF		:::::::::0:-4:12:::::20:-7:36:::	TLML_1_	RNA
7136	CLONES_TRBTLML_1__FU16_TCR-JV_cDNA_13_GTACGCAA_merged_170000.txt	11041	1	3.2202e-05	TGCGCCAGCCGACAGAAGAACTATGGCTACACCTTC	EEAEAEEEEAEEEEEEEEEEEEEEEEEEEEEEEEEE	TRBV10-1*00(455)	TRBD1*00(25)	TRBJ1-2*00(230)		533|542|570|0|9||45.0	14|19|36|10|15||25.0	22|40|68|18|36||90.0												TGCGCCAGCCGACAGAAGAACTATGGCTACACCTTC	32								CASRQKNYGYTF		:::::::::0:-8:9:10:-2:-5:15:18:-2:36:::	TLML_1_	RNA
7137	CLONES_TRBTLML_1__FU16_TCR-JV_cDNA_13_GTACGCAA_merged_170000.txt	11042	1	3.2202e-05	TGCGCCAGCCAGGGGAACACCGGGGAGCTGTTTTTT	EEEEEEEEEEEEEEEEEEEEEAEEEEEEEEEEEEEE	TRBV5-1*00(835)	TRBD1*00(25)	TRBJ2-2*00(210)		554|563|590|0|9||45.0	16|21|36|9|14||25.0	21|43|71|14|36||110.0												TGCGCCAGCCAGGGGAACACCGGGGAGCTGTTTTTT	32								CASQGNTGELFF		:::::::::0:-7:9:9:-4:-3:14:14:-1:36:::	TLML_1_	RNA
7138	CLONES_TRBTLML_1__FU16_TCR-JV_cDNA_13_GTACGCAA_merged_170000.txt	11043	1	3.2202e-05	TGCGCCAGCAGTTATCAGGGAGAGACCCAGTACTTC	EEEEEEEEEEEEEEEEEEEEEEEEEEEEEEEEEEEE	TRBV5-1*00(410)	TRBD1*00(25)	TRBJ2-5*00(220)		554|565|590|0|11||55.0	16|21|36|15|20||25.0	24|40|68|20|36||80.0												TGCGCCAGCAGTTATCAGGGAGAGACCCAGTACTTC	36								CASSYQGETQYF		:::::::::0:-5:11:15:-4:-3:20:20:-4:36:::	TLML_1_	RNA
7139	CLONES_TRBTLML_1__FU16_TCR-JV_cDNA_13_GTACGCAA_merged_170000.txt	11044	1	3.2202e-05	TGCGCCAGCAGTCAATCGAACAATGAGCAGTACTTC	EEEEEEEEEEEEEEEEEEEEEEEEEEEEEEAEE7EE	TRBV23-1*00(399)		TRBJ2-7*00(200)		580|599|617|0|19||95.0		27|39|67|24|36||60.0												TGCGCCAGCAGTCAATCGAACAATGAGCAGTACTTC	22								CASSQSNNEQYF		:::::::::0:2:19:::::24:-7:36:::	TLML_1_	RNA
7140	CLONES_TRBTLML_1__FU16_TCR-JV_cDNA_13_GTACGCAA_merged_170000.txt	11045	1	3.2202e-05	TGCGCCAGCAGTGCAGGGAGAGCGGAAGCTTTCTTT	EEEEEEEEEEEEEEEEEEEEEEEEEEEEEEEEEEEE	TRBV10-1*00(106)	TRBD1*00(25),TRBD2*00(25)	TRBJ1-1*00(174)		533|546|570|0|13||65.0	16|21|36|13|18||25.0;25|30|48|15|20||25.0	28|40|68|24|36||60.0												TGCGCCAGCAGTGCAGGGAGAGCGGAAGCTTTCTTT	36								CASSAGRAEAFF		:::::::::0:-4:13:13:-4:-3:18:24:-8:36:::	TLML_1_	RNA
7141	CLONES_TRBTLML_1__FU16_TCR-JV_cDNA_13_GTACGCAA_merged_170000.txt	11046	1	3.2202e-05	TGCGCCAGCAGCTTGGCAGGCACCGAGCAGTACTTC	EEAEEEEEEEEEEEEEEEEEEEEEEEEEEEEEEEEE	TRBV5-1*00(205)		TRBJ2-7*00(205)		554|571|590|0|17||85.0		26|39|67|23|36||65.0												TGCGCCAGCAGCTTGGCAGGCACCGAGCAGTACTTC	32								CASSLAGTEQYF		:::::::::0:1:17:::::23:-6:36:::	TLML_1_	RNA
7142	CLONES_TRBTLML_1__FU16_TCR-JV_cDNA_13_GTACGCAA_merged_170000.txt	11047	1	3.2202e-05	TGCGCCAGCAGCTTGGGGAGCAACGAGCAGTACTTC	EEEEEEEEEEEEEEEEEEEEEEEEEEEEEEEEEEEE	TRBV5-1*00(825)		TRBJ2-7*00(105)		554|570|590|0|16||80.0		25|39|67|22|36||70.0												TGCGCCAGCAGCTTGGGGAGCAACGAGCAGTACTTC	36								CASSLGSNEQYF		:::::::::0:0:16:::::22:-5:36:::	TLML_1_	RNA
7143	CLONES_TRBTLML_1__FU16_TCR-JV_cDNA_13_GTACGCAA_merged_170000.txt	11048	1	3.2202e-05	TGCGCCAGCAGCTTGGAATGGAGAATTCAGTACTTC	EEEEEEEEEEEEEEEEEAEEEAEEEEEEAAAEEEEE	TRBV5-1*00(235)		TRBJ2-7*00(185)		554|570|590|0|16||80.0		30|39|67|27|36||45.0												TGCGCCAGCAGCTTGGAATGGAGAATTCAGTACTTC	32								CASSLEWRIQYF		:::::::::0:0:16:::::27:-10:36:::	TLML_1_	RNA
7144	CLONES_TRBTLML_1__FU16_TCR-JV_cDNA_13_GTACGCAA_merged_170000.txt	11049	1	3.2202e-05	TGCGCCAGCAAAGGACAGGGGTACGAGCAGTACTTC	EEEEEEEEEEEEEEEEEEEEEEEEEEEEEEEEEEEE	TRBV5-1*00(475)	TRBD1*00(45)	TRBJ2-7*00(215)		554|564|590|0|10||50.0	13|22|36|12|21||45.0	24|39|67|21|36||75.0												TGCGCCAGCAAAGGACAGGGGTACGAGCAGTACTTC	36								CASKGQGYEQYF		:::::::::0:-6:10:12:-1:-2:21:21:-4:36:::	TLML_1_	RNA
7145	CLONES_TRBTLML_1__FU16_TCR-JV_cDNA_13_GTACGCAA_merged_170000.txt	11057	1	3.2202e-05	TGCACCAGCAATTGTCGACCGGATGGCTACACCTTC	EEEEEAEEEEEEEEEEEEAEEEEEEEEEEAEEAEEE	TRBV1*00(505)		TRBJ1-2*00(210)		533|543|570|0|10||50.0		26|40|68|22|36||70.0												TGCACCAGCAATTGTCGACCGGATGGCTACACCTTC	32								CTSNCRPDGYTF		:::::::::0:-7:10:::::22:-6:36:::	TLML_1_	RNA
7146	CLONES_TRBTLML_1__FU16_TCR-JV_cDNA_13_GTACGCAA_merged_170000.txt	11058	1	3.2202e-05	TGCAGTGCTAGAGCCCCCCTATACGAGCAGTACTTC	EEEEEEEEEEAEEEEEAEEEEEEAE6EAEEAEAEEE	TRBV20-1*00(475)	TRBD1*00(30)	TRBJ2-7*00(215)		759|772|793|0|13||65.0	1|7|36|14|20||30.0	24|39|67|21|36||75.0												TGCAGTGCTAGAGCCCCCCTATACGAGCAGTACTTC	21								CSARAPLYEQYF		:::::::::0:-1:13:14:11:-17:20:21:-4:36:::	TLML_1_	RNA
7147	CLONES_TRBTLML_1__FU16_TCR-JV_cDNA_13_GTACGCAA_merged_170000.txt	11059	1	3.2202e-05	TGCAGTGCTAGAGGGGCCAGCTACGAGCAGTACTTC	EEEEEEEEEEEEEEEEEEEEEEEEEEEEEEEEEEEE	TRBV20-1*00(515)	TRBD2*00(25)	TRBJ2-7*00(220)		759|772|793|0|13||65.0	29|34|48|13|18||25.0	23|39|67|20|36||80.0												TGCAGTGCTAGAGGGGCCAGCTACGAGCAGTACTTC	36								CSARGASYEQYF		:::::::::0:-1:13:13:-13:2:18:20:-3:36:::	TLML_1_	RNA
7148	CLONES_TRBTLML_1__FU16_TCR-JV_cDNA_13_GTACGCAA_merged_170000.txt	11060	1	3.2202e-05	TGCAGTGCTAGAGATTGGGACTTCGAGCAGTTCTTC	EEEEEAEEEEEEEEEEEEEEEEEEEEEEEEEEEEAE	TRBV20-1*00(211)	TRBD2*00(30)	TRBJ2-1*00(200)		759|774|793|0|15||75.0	16|22|48|16|22||30.0	30|42|70|24|36||60.0												TGCAGTGCTAGAGATTGGGACTTCGAGCAGTTCTTC	32								CSARDWDFEQFF		:::::::::0:1:15:16:0:-10:22:24:-10:36:::	TLML_1_	RNA
7149	CLONES_TRBTLML_1__FU16_TCR-JV_cDNA_13_GTACGCAA_merged_170000.txt	11061	1	3.2202e-05	TGCAGTGCTAATGGGCCGGGGCAGCCCCAGCATTTT	EEEEEEEEEEEE<EEEEEEAEEEEEEEE6EEEEEEA	TRBV20-1*00(475)	TRBD1*00(25),TRBD2*00(25)	TRBJ1-5*00(215)		759|769|793|0|10||50.0	10|15|36|15|20||25.0;14|19|48|15|20||25.0	27|42|70|21|36||75.0												TGCAGTGCTAATGGGCCGGGGCAGCCCCAGCATTTT	21								CSANGPGQPQHF		:::::::::0:-4:10:15:2:-9:20:21:-7:36:::	TLML_1_	RNA
7150	CLONES_TRBTLML_1__FU16_TCR-JV_cDNA_13_GTACGCAA_merged_170000.txt	11062	1	3.2202e-05	TGCAGTGCCGGGACTAGCGGGACCGAGCAGTACTTC	EEEEEEEEEEEEEEEEEEEEEEEEEEEEEEEEEEEE	TRBV20-1*00(495)	TRBD2*00(70)	TRBJ2-7*00(205)		759|767|793|0|8||40.0	15|29|48|8|22||70.0	26|39|67|23|36||65.0												TGCAGTGCCGGGACTAGCGGGACCGAGCAGTACTTC	36								CSAGTSGTEQYF		:::::::::0:-6:8:8:1:-3:22:23:-6:36:::	TLML_1_	RNA
7151	CLONES_TRBTLML_1__FU16_TCR-JV_cDNA_13_GTACGCAA_merged_170000.txt	11063	1	3.2202e-05	TGCAGTGCGCCGACAGGGTCCTATGGCTACACCTTC	EEEEEEEEEEEEEEEEEEEEEEEEEEEEEEEEEEEE	TRBV20-1*00(510)	TRBD1*00(35)	TRBJ1-2*00(205)		759|767|793|0|8||40.0	14|21|36|11|18||35.0	24|40|68|20|36||80.0												TGCAGTGCGCCGACAGGGTCCTATGGCTACACCTTC	36								CSAPTGSYGYTF		:::::::::0:-6:8:11:-2:-3:18:20:-4:36:::	TLML_1_	RNA
7152	CLONES_TRBTLML_1__FU16_TCR-JV_cDNA_13_GTACGCAA_merged_170000.txt	11064	1	3.2202e-05	TGCAGTGCGCGGGACTTGTCAGATACGCAGTATTTT	EEEEEEEEEEEEEEEEEEEEEEEEEEEEEEEEEEEE	TRBV20-1*00(370)	TRBD2*00(35),TRBD1*00(30)	TRBJ2-3*00(225)		759|767|793|0|8||40.0	15|22|48|9|16||35.0;11|17|36|9|15||30.0	24|41|69|19|36||85.0												TGCAGTGCGCGGGACTTGTCAGATACGCAGTATTTT	36								CSARDLSDTQYF		:::::::::0:-6:8:9:1:-10:16:19:-4:36:::	TLML_1_	RNA
7153	CLONES_TRBTLML_1__FU16_TCR-JV_cDNA_13_GTACGCAA_merged_170000.txt	11065	1	3.2202e-05	TGCAGTGCGAGGACTAGCGGGAGGGCCGAGTTCTTC	EEEEEEEEEEEEEEEEEEEEEAEEEEEEEEAEEEEE	TRBV20-1*00(740)	TRBD2*00(85)	TRBJ2-1*00(75)		759|767|793|0|8||40.0	17|34|48|10|27||85.0	34|42|70|28|36||40.0												TGCAGTGCGAGGACTAGCGGGAGGGCCGAGTTCTTC	32								CSARTSGRAEFF		:::::::::0:-6:8:10:-1:2:27:28:-14:36:::	TLML_1_	RNA
7154	CLONES_TRBTLML_1__FU16_TCR-JV_cDNA_13_GTACGCAA_merged_170000.txt	11066	1	3.2202e-05	TGCAGCGTTCGAAGAGGGCAAGAGACCCAGTACTTC	EEEEEEE6EEEEEEEEEEEEEEEEEEEEEEEEEEEE	TRBV29-1*00(859)		TRBJ2-5*00(150)		700|714|734|0|15|I709C|49.0		22|40|68|18|36||90.0												TGCAGCGTTCGAAGAGGGCAAGAGACCCAGTACTTC	21								CSVRRGQETQYF		:::::::::0:0:15:::::18:-2:36:::	TLML_1_	RNA
7155	CLONES_TRBTLML_1__FU16_TCR-JV_cDNA_13_GTACGCAA_merged_170000.txt	11067	1	3.2202e-05	TGCAGCGTTGTGGGTAGGGAGGAGACCCAGTACTTC	EEEEEEEEEEEEEEEEEEEEEEEEEEEEEEEEEEEE	TRBV29-1*00(415)	TRBD2*00(25)	TRBJ2-5*00(215)		700|710|734|0|10||50.0	25|30|48|16|21||25.0	25|40|68|21|36||75.0												TGCAGCGTTGTGGGTAGGGAGGAGACCCAGTACTTC	36								CSVVGREETQYF		:::::::::0:-4:10:16:-9:-2:21:21:-5:36:::	TLML_1_	RNA
7156	CLONES_TRBTLML_1__FU16_TCR-JV_cDNA_13_GTACGCAA_merged_170000.txt	11068	1	3.2202e-05	TGCAGCGTTGTGGGACCCCAGGTTGAGCAGTTCTTC	EEEEEEEEEEEEEE<EEEEEEE7EEEEEEEEEEEEE	TRBV29-1*00(205)	TRBD1*00(25),TRBD2*00(25)	TRBJ2-1*00(205)		700|710|734|0|10||50.0	12|17|36|11|16||25.0;16|21|48|11|16||25.0	29|42|70|23|36||65.0												TGCAGCGTTGTGGGACCCCAGGTTGAGCAGTTCTTC	22								CSVVGPQVEQFF		:::::::::0:-4:10:11:0:-7:16:23:-9:36:::	TLML_1_	RNA
7157	CLONES_TRBTLML_1__FU16_TCR-JV_cDNA_13_GTACGCAA_merged_170000.txt	11069	1	3.2202e-05	TGCAGCGTTGGTCCCTGGTCCGGGGAGCTGTTTTTT	EEEEEEEEAAEEAEEEEEAEEAEAAEEEEAEEEEEA	TRBV29-1*00(784)	TRBD1*00(25),TRBD2*00(25)	TRBJ2-2*00(225)		700|710|734|0|10||50.0	3|8|36|12|17||25.0;11|16|48|10|15||25.0	26|43|71|19|36||85.0												TGCAGCGTTGGTCCCTGGTCCGGGGAGCTGTTTTTT	32								CSVGPWSGELFF		:::::::::0:-4:10:12:9:-16:17:19:-6:36:::	TLML_1_	RNA
7158	CLONES_TRBTLML_1__FU16_TCR-JV_cDNA_13_GTACGCAA_merged_170000.txt	11070	1	3.2202e-05	TGCAGCGTTGGTAAAGGAGGCTATGGCTACACCTTC	EEEEEEEEEEEE6EEAEEEEEEEEEAAAEAEAEEEA	TRBV29-1*00(300)	TRBD2*00(25)	TRBJ1-2*00(220)		700|710|734|0|10||50.0	26|31|48|15|20||25.0	24|40|68|20|36||80.0												TGCAGCGTTGGTAAAGGAGGCTATGGCTACACCTTC	21								CSVGKGGYGYTF		:::::::::0:-4:10:15:-10:-1:20:20:-4:36:::	TLML_1_	RNA
7159	CLONES_TRBTLML_1__FU16_TCR-JV_cDNA_13_GTACGCAA_merged_170000.txt	11071	1	3.2202e-05	TGCAGCGTTGACGTAGGGGCCTATGGCTACACCTTC	EA<E<EEAEEEEEEE7EAEEEEEAEAAAEEEEEEE6	TRBV29-1*00(455)	TRBD1*00(25)	TRBJ1-2*00(204)		700|711|734|0|11||55.0	17|22|36|14|19||25.0	24|40|68|20|36||80.0												TGCAGCGTTGACGTAGGGGCCTATGGCTACACCTTC	21								CSVDVGAYGYTF		:::::::::0:-3:11:14:-5:-2:19:20:-4:36:::	TLML_1_	RNA
7160	CLONES_TRBTLML_1__FU16_TCR-JV_cDNA_13_GTACGCAA_merged_170000.txt	11072	1	3.2202e-05	TGCAGCGTTGAGGACAGCCCATATGGCTACACCTTC	EEEEEEEEEEEEEEEEEEEEEEEEEEEEEEEEEEEE	TRBV29-1*00(355)	TRBD1*00(30)	TRBJ1-2*00(215)		700|711|734|0|11||55.0	13|19|36|11|17||30.0	25|40|68|21|36||75.0												TGCAGCGTTGAGGACAGCCCATATGGCTACACCTTC	36								CSVEDSPYGYTF		:::::::::0:-3:11:11:-1:-5:17:21:-5:36:::	TLML_1_	RNA
7161	CLONES_TRBTLML_1__FU16_TCR-JV_cDNA_13_GTACGCAA_merged_170000.txt	11073	1	3.2202e-05	TGCAGCGTTGAACCGGGTCAGGATGAGCAGTTCTTC	AEEEEEEAEEEEEEEEEEEEEEEAEEEEEE7EEEEA	TRBV29-1*00(285)	TRBD1*00(34)	TRBJ2-1*00(210)		700|712|734|0|12||60.0	10|20|36|12|22|SA15T|34.0	28|42|70|22|36||70.0												TGCAGCGTTGAACCGGGTCAGGATGAGCAGTTCTTC	22								CSVEPGQDEQFF		:::::::::0:-2:12:12:2:-4:22:22:-8:36:::	TLML_1_	RNA
7162	CLONES_TRBTLML_1__FU16_TCR-JV_cDNA_13_GTACGCAA_merged_170000.txt	11074	1	3.2202e-05	TGCAGCGTTGAAGCGGAGAACACTGAAGCTTTCTTT	EEEEEEEEEEEEEEEEEEEEEEEEEEEEEEEEEEEE	TRBV29-1*00(905)		TRBJ1-1*00(140)		700|713|734|0|13||65.0		21|40|68|17|36||95.0												TGCAGCGTTGAAGCGGAGAACACTGAAGCTTTCTTT	36								CSVEAENTEAFF		:::::::::0:-1:13:::::17:-1:36:::	TLML_1_	RNA
7163	CLONES_TRBTLML_1__FU16_TCR-JV_cDNA_13_GTACGCAA_merged_170000.txt	11075	1	3.2202e-05	TGCAGCGTTGAAGATCAGGGAAGGGGCTACACCTTC	EEA<AEEEEE<AEEEAEEEEEAAAEEEEEEEEEEAE	TRBV29-1*00(910)		TRBJ1-2*00(200)		700|716|734|0|16||80.0		28|40|68|24|36||60.0												TGCAGCGTTGAAGATCAGGGAAGGGGCTACACCTTC	27								CSVEDQGRGYTF		:::::::::0:2:16:::::24:-8:36:::	TLML_1_	RNA
7164	CLONES_TRBTLML_1__FU16_TCR-JV_cDNA_13_GTACGCAA_merged_170000.txt	11076	1	3.2202e-05	TGCAGCGTTGAAATGGGGACCTACGAGCAGTACTTC	E<EEEAAEEEEEEEEEEEEEEEEEEEEEEEEEEEEE	TRBV29-1*00(170)		TRBJ2-7*00(225)		700|712|734|0|12||60.0		22|39|67|19|36||85.0												TGCAGCGTTGAAATGGGGACCTACGAGCAGTACTTC	27								CSVEMGTYEQYF		:::::::::0:-2:12:::::19:-2:36:::	TLML_1_	RNA
7165	CLONES_TRBTLML_1__FU16_TCR-JV_cDNA_13_GTACGCAA_merged_170000.txt	11077	1	3.2202e-05	TGCAGCGTTGAAAAGGGGAGGGAGACCCAGTACTTC	EEEEEEEEEEEEEEAEEEEEEEEEEEEEEEEEEEEE	TRBV29-1*00(840)	TRBD2*00(30)	TRBJ2-5*00(130)		700|712|734|0|12||60.0	25|31|48|15|21||30.0	25|40|68|21|36||75.0												TGCAGCGTTGAAAAGGGGAGGGAGACCCAGTACTTC	32								CSVEKGRETQYF		:::::::::0:-2:12:15:-9:-1:21:21:-5:36:::	TLML_1_	RNA
7166	CLONES_TRBTLML_1__FU16_TCR-JV_cDNA_13_GTACGCAA_merged_170000.txt	11078	1	3.2202e-05	TGCAGCGTCCAGAAGGAGGATTATGGCTACACCTTC	EEEEEEEEEEEEEEEEEEEEEE<EEEEEEEEAEEEE	TRBV29-1*00(229)	TRBD2*00(25)	TRBJ1-2*00(215)		700|708|734|0|8||40.0	26|31|48|14|19||25.0	25|40|68|21|36||75.0												TGCAGCGTCCAGAAGGAGGATTATGGCTACACCTTC	27								CSVQKEDYGYTF		:::::::::0:-6:8:14:-10:-1:19:21:-5:36:::	TLML_1_	RNA
7167	CLONES_TRBTLML_1__FU16_TCR-JV_cDNA_13_GTACGCAA_merged_170000.txt	11079	1	3.2202e-05	TGCAGCGTCGGGGGACAGCAAGAGACCCAGTACTTC	EEEEEEEEEEEEEEEEEEEEEEEEEEEEAEEEEEEE	TRBV29-1*00(300)	TRBD1*00(35)	TRBJ2-5*00(230)		700|708|734|0|8||40.0	12|19|36|11|18||35.0	22|40|68|18|36||90.0												TGCAGCGTCGGGGGACAGCAAGAGACCCAGTACTTC	32								CSVGGQQETQYF		:::::::::0:-6:8:11:0:-5:18:18:-2:36:::	TLML_1_	RNA
7168	CLONES_TRBTLML_1__FU16_TCR-JV_cDNA_13_GTACGCAA_merged_170000.txt	11080	1	3.2202e-05	TGCAGCGTGCTCGACAGGGGCGTTGGGGCTTTCTTT	EEEEEEEEEEEEEEEEEEEEEEEEEEEEEEEEEEEE	TRBV29-1*00(465)	TRBD1*00(40)	TRBJ1-1*00(185)		700|708|734|0|8||40.0	14|22|36|12|20||40.0	31|40|68|27|36||45.0												TGCAGCGTGCTCGACAGGGGCGTTGGGGCTTTCTTT	36								CSVLDRGVGAFF		:::::::::0:-6:8:12:-2:-2:20:27:-11:36:::	TLML_1_	RNA
7169	CLONES_TRBTLML_1__FU16_TCR-JV_cDNA_13_GTACGCAA_merged_170000.txt	11081	1	3.2202e-05	TGCAGCGTGGGCTCCTACCTAGGGGAGCTGTATTTT	EEE<EEEEAEEEEEEEEEEEEEEEEEEEAEEEEEEE	TRBV29-1*00(1125)		TRBJ2-2*00(199)		700|708|734|0|8||40.0		28|43|71|21|36|ST38A|59.0												TGCAGCGTGGGCTCCTACCTAGGGGAGCTGTATTTT	27								CSVGSYLGELYF		:::::::::0:-6:8:::::21:-8:36:::	TLML_1_	RNA
7170	CLONES_TRBTLML_1__FU16_TCR-JV_cDNA_13_GTACGCAA_merged_170000.txt	11082	1	3.2202e-05	TGCAGCGTATCGCGACAGCACACTGAAGCTTTCTTT	EEEEEEEEEEEEEEEEEEEEEEEEEEEEEEEEEEEE	TRBV29-1*00(441)	TRBD1*00(25)	TRBJ1-1*00(141)		700|708|734|0|8||40.0	14|19|36|13|18||25.0	23|40|68|19|36||85.0												TGCAGCGTATCGCGACAGCACACTGAAGCTTTCTTT	36								CSVSRQHTEAFF		:::::::::0:-6:8:13:-2:-5:18:19:-3:36:::	TLML_1_	RNA
7171	CLONES_TRBTLML_1__FU16_TCR-JV_cDNA_13_GTACGCAA_merged_170000.txt	11083	1	3.2202e-05	TGCAGCGTAGAGAACTCTGGAAACACCATATATTTT	EEEEEEEEEEEEEAEEEEEEEEEEEEEEEEEEEEEE	TRBV29-1*00(265)		TRBJ1-3*00(254)		700|708|734|0|8||40.0		16|42|70|10|36|SG19A|114.0												TGCAGCGTAGAGAACTCTGGAAACACCATATATTTT	32								CSVENSGNTIYF		:::::::::0:-6:8:::::10:4:36:::	TLML_1_	RNA
7172	CLONES_TRBTLML_1__FU16_TCR-JV_cDNA_13_GTACGCAA_merged_170000.txt	11084	1	3.2202e-05	TGCAGCGCCTCGGATACAGGGGGCGAGCAGTACTTC	EEEEEEEEEEEEEEAEEEEEEEEEEEEEEEEEEEEE	TRBV29-1*00(540)	TRBD1*00(40)	TRBJ2-7*00(205)		700|707|734|0|7||35.0	15|23|36|15|23||40.0	26|39|67|23|36||65.0												TGCAGCGCCTCGGATACAGGGGGCGAGCAGTACTTC	32								CSASDTGGEQYF		:::::::::0:-7:7:15:-3:-1:23:23:-6:36:::	TLML_1_	RNA
7174	CLONES_TRBTLML_1__FU16_TCR-JV_cDNA_13_GTACGCAA_merged_170000.txt	11086	1	3.2202e-05	TGCAGCGCCGAGGCCGCCGGAAGTGGCTACACCTTC	EEEEEEEEEEEEEEEEEEEEEEEEEEEEEEEEEEEE	TRBV29-1*00(113)		TRBJ1-2*00(205)		700|707|734|0|7||35.0		27|40|68|23|36||65.0												TGCAGCGCCGAGGCCGCCGGAAGTGGCTACACCTTC	36								CSAEAAGSGYTF		:::::::::0:-7:7:::::23:-7:36:::	TLML_1_	RNA
7175	CLONES_TRBTLML_1__FU16_TCR-JV_cDNA_13_GTACGCAA_merged_170000.txt	11087	1	3.2202e-05	TGCAGCGCCAAGACAAACTCCTACGAGCAGTACTTC	EEEEEEEEEEEEEEEEEEEEEEEEEEEEEEEEEEEE	TRBV29-1*00(270)		TRBJ2-7*00(235)		700|707|734|0|7||35.0		20|39|67|17|36||95.0												TGCAGCGCCAAGACAAACTCCTACGAGCAGTACTTC	36								CSAKTNSYEQYF		:::::::::0:-7:7:::::17:0:36:::	TLML_1_	RNA
7176	CLONES_TRBTLML_1__FU16_TCR-JV_cDNA_13_GTACGCAA_merged_170000.txt	11088	1	3.2202e-05	TGCAGCATCGGACAGGGACAAGAGACCCAGTACTTC	EEEEEEEEEEEEEEEEEEEEEEEEEEEEEEEEEEEE	TRBV29-1*00(325)	TRBD1*00(40)	TRBJ2-5*00(230)		700|706|734|0|6||30.0	13|21|36|9|17||40.0	22|40|68|18|36||90.0												TGCAGCATCGGACAGGGACAAGAGACCCAGTACTTC	36								CSIGQGQETQYF		:::::::::0:-8:6:9:-1:-3:17:18:-2:36:::	TLML_1_	RNA
7177	CLONES_TRBTLML_1__FU16_TCR-JV_cDNA_13_GTACGCAA_merged_170000.txt	11089	1	3.2202e-05	CGTGCCAGCAGAGAGGGGACCGGGGAGCTGTTTTTT	EEEEEEEEEEEEEEEEEEEEEEEEEEEEEEEEEEEE	TRBV12-3*00(494),TRBV12-4*00(494)	TRBD1*00(25),TRBD2*00(25)	TRBJ2-2*00(230)		530|541|567|0|11|ST530C|39.0;530|541|567|0|11|ST530C|39.0	17|22|36|13|18||25.0;27|32|48|12|17||25.0	25|43|71|18|36||90.0												CGTGCCAGCAGAGAGGGGACCGGGGAGCTGTTTTTT	36								RASREGTGELFF		:::::::::0:-6:11:13:-5:-2:18:18:-5:36:::	TLML_1_	RNA
7178	CLONES_TRBTLML_1__FU16_TCR-JV_cDNA_13_GTACGCAA_merged_170000.txt	11095	1	3.2202e-05	TGTGCCAGCAACCCGCCAACTACGAGCAGTACTTC	EEEEEEEEEEEEEEEAEEEEEEEEEEEEEEEEEEE	TRBV7-3*00(505)	TRBD2*00(25)	TRBJ2-7*00(220)		540|550|577|0|10||50.0	4|9|48|11|16||25.0	23|39|67|19|35||80.0												TGTGCCAGCAACCCGCCAACTACGAGCAGTACTTC	32								CASNPP_YEQYF		:::::::::0:-7:10:11:12:-23:16:19:-3:35:::	TLML_1_	RNA
7179	CLONES_TRBTLML_1__FU16_TCR-JV_cDNA_13_GTACGCAA_merged_170000.txt	11107	1	3.2202e-05	TGCGCCAGCAGCGTGACCAGATACGCAGTATTTT	EEEEEEEEEEEEEEEEEEEEEEEEEEEEEEEEEE	TRBV23-1*00(125)		TRBJ2-3*00(225)		580|591|617|0|11||55.0		24|41|69|17|34||85.0												TGCGCCAGCAGCGTGACCAGATACGCAGTATTTT	36								CASSVT_DTQYF		:::::::::0:-6:11:::::17:-4:34:::	TLML_1_	RNA
7180	CLONES_TRBTLML_1__FU16_TCR-JV_cDNA_13_GTACGCAA_merged_170000.txt	11108	1	3.2202e-05	TGTGTCAGCTCACCAACCGGGGAGCTGTTTTTT	EEEEEEEEEEEEEEEEEEEEEEEEEAEEEEEEE	TRBV18*00(534)		TRBJ2-2*00(230)		702|717|739|0|15|SC706T|59.0		25|43|71|15|33||90.0												TGTGTCAGCTCACCAACCGGGGAGCTGTTTTTT	32								CVSSPTGELFF		:::::::::0:-2:15:::::15:-5:33:::	TLML_1_	RNA
7181	CLONES_TRBTLML_1__FU16_TCR-JV_cDNA_13_GTACGCAA_merged_170000.txt	11119	1	3.2202e-05	TGTGCTTGGGGCTCCTACAATGAGCAGTTCTTC	EE<EEEEEEEEEEEEEAEEEEEEEEEEEEEEEE	TRBV7-9*00(1049)		TRBJ2-1*00(255)		556|561|593|0|5||25.0		19|42|70|10|33||115.0												TGTGCTTGGGGCTCCTACAATGAGCAGTTCTTC	27								CAWGSYNEQFF		:::::::::0:-12:5:::::10:1:33:::	TLML_1_	RNA
7182	CLONES_TRBTLML_1__FU16_TCR-JV_cDNA_13_GTACGCAA_merged_170000.txt	11149	1	3.2202e-05	TGTGCCTGGGCCGGGGGGCCGGGGGCTTTCTTT	EEEEEEEEEEEEEEEEEEEEEEEEEEEEEEEEE	TRBV30*00(579)	TRBD1*00(30)	TRBJ1-1*00(185)		787|796|821|0|9||45.0	18|24|36|13|19||30.0	31|40|68|24|33||45.0												TGTGCCTGGGCCGGGGGGCCGGGGGCTTTCTTT	36								CAWAGGPGAFF		:::::::::0:-5:9:13:-6:0:19:24:-11:33:::	TLML_1_	RNA
7184	CLONES_TRBTLML_1__FU16_TCR-JV_cDNA_13_GTACGCAA_merged_170000.txt	11151	1	3.2202e-05	TGTGCCTGGGGCCAAAACAATGAGCAGTTCTTC	EEEEEEEEEEEEEEEEEEEEEEEEEEEEEEEEE	TRBV30*00(400)		TRBJ2-1*00(225)		787|796|821|0|9||45.0		25|42|70|16|33||85.0												TGTGCCTGGGGCCAAAACAATGAGCAGTTCTTC	36								CAWGQNNEQFF		:::::::::0:-5:9:::::16:-5:33:::	TLML_1_	RNA
7185	CLONES_TRBTLML_1__FU16_TCR-JV_cDNA_13_GTACGCAA_merged_170000.txt	11152	1	3.2202e-05	TGTGCCTGGGGAGCGTCCAACGAGCAGTACTTC	EEEEEEEEEEEEEEEEEEEEEEEEEEEEEEAEE	TRBV30*00(1105)		TRBJ2-7*00(118)		787|796|821|0|9||45.0		16|39|67|9|33|I21GST24A|78.0												TGTGCCTGGGGAGCGTCCAACGAGCAGTACTTC	32								CAWGASNEQYF		:::::::::0:-5:9:::::9:4:33:::	TLML_1_	RNA
7186	CLONES_TRBTLML_1__FU16_TCR-JV_cDNA_13_GTACGCAA_merged_170000.txt	11153	1	3.2202e-05	TGTGCCTGGAGTTTCTTCGACGAGCAGTACTTC	EEEEEEEEEEEEEEEEEEEEEEEEEEEEEEEEE	TRBV30*00(329)		TRBJ2-7*00(210)		787|799|821|0|12||60.0		25|39|67|19|33||70.0												TGTGCCTGGAGTTTCTTCGACGAGCAGTACTTC	36								CAWSFFDEQYF		:::::::::0:-2:12:::::19:-5:33:::	TLML_1_	RNA
7187	CLONES_TRBTLML_1__FU16_TCR-JV_cDNA_13_GTACGCAA_merged_170000.txt	11162	1	3.2202e-05	TGTGCCATCAGTGAAAGAGAGACCCAGTACTTC	EEEEEEEEEEEEEEEEEEEEEEEEEEEEEEEEE	TRBV10-3*00(165),TRBV6-1*00(154)		TRBJ2-5*00(220)		533|547|570|0|14||70.0;516|531|553|0|15|SG523T|59.0		24|40|68|17|33||80.0												TGTGCCATCAGTGAAAGAGAGACCCAGTACTTC	36								CAISERETQYF		:::::::::0:-3:14:::::17:-4:33:::	TLML_1_	RNA
7188	CLONES_TRBTLML_1__FU16_TCR-JV_cDNA_13_GTACGCAA_merged_170000.txt	11163	1	3.2202e-05	TGTGCCATCAGAGTCTACAATGAGCAGTTCTTC	EEEEEEEEEEEEEEEEEEEEEEEEEEEEEAAAA	TRBV12-3*00(814),TRBV12-4*00(750)		TRBJ2-1*00(100)		530|541|567|0|11|SG537T|39.0;530|541|567|0|11|SG537T|39.0		23|42|70|14|33||95.0												TGTGCCATCAGAGTCTACAATGAGCAGTTCTTC	32								CAIRVYNEQFF		:::::::::0:-6:11:::::14:-3:33:::	TLML_1_	RNA
7189	CLONES_TRBTLML_1__FU16_TCR-JV_cDNA_13_GTACGCAA_merged_170000.txt	11164	1	3.2202e-05	TGTGCCATAGGGTGGATCGGGGAGCTGTTTTTT	EEEEEEEEEEEEAEAEEEEEEEEEEEEEEEEEE	TRBV10-3*00(525)		TRBJ2-2*00(220)		533|541|570|0|8||40.0		27|43|71|17|33||80.0												TGTGCCATAGGGTGGATCGGGGAGCTGTTTTTT	32								CAIGWIGELFF		:::::::::0:-9:8:::::17:-7:33:::	TLML_1_	RNA
7190	CLONES_TRBTLML_1__FU16_TCR-JV_cDNA_13_GTACGCAA_merged_170000.txt	11165	1	3.2202e-05	TGTGCCACCGGCAGGGTAAATGAGCAGTTCTTC	EEEEEEEEAEEEEEEEEEEEEEEEEEE66EEEE	TRBV24-1*00(1015)	TRBD1*00(25)	TRBJ2-1*00(215)		559|568|597|0|9||45.0	16|21|36|11|16||25.0	27|42|70|18|33||75.0												TGTGCCACCGGCAGGGTAAATGAGCAGTTCTTC	21								CATGRVNEQFF		:::::::::0:-9:9:11:-4:-3:16:18:-7:33:::	TLML_1_	RNA
7191	CLONES_TRBTLML_1__FU16_TCR-JV_cDNA_13_GTACGCAA_merged_170000.txt	11166	1	3.2202e-05	TGTGCCAGTAAGGGGGGTACTGAAGCTTTCTTT	EEEEEEEEEEEEEEEEEEEEEEEEEEEEEEEEE	TRBV19*00(754)	TRBD1*00(30)	TRBJ1-1*00(180)		559|569|596|0|10||50.0	17|23|36|10|16||30.0	25|40|68|18|33||75.0												TGTGCCAGTAAGGGGGGTACTGAAGCTTTCTTT	36								CASKGGTEAFF		:::::::::0:-7:10:10:-5:-1:16:18:-5:33:::	TLML_1_	RNA
7192	CLONES_TRBTLML_1__FU16_TCR-JV_cDNA_13_GTACGCAA_merged_170000.txt	11167	1	3.2202e-05	TGTGCCAGCTCCATCCTTGCTACGCAGTATTTT	EEEEEEEEEEEEEEEEEEEEEEEEEEEEEEEEE	TRBV6-1*00(130),TRBV6-4*00(130),TRBV6-5*00(130),TRBV6-6*00(130),TRBV10-3*00(120)		TRBJ2-3*00(205)		516|525|553|0|9||45.0;518|527|555|0|9||45.0;519|528|556|0|9||45.0;516|525|553|0|9||45.0;533|540|570|0|7||35.0		28|41|69|20|33||65.0												TGTGCCAGCTCCATCCTTGCTACGCAGTATTTT	36								CASSILATQYF		:::::::::0:-8:9:::::20:-8:33:::	TLML_1_	RNA
7193	CLONES_TRBTLML_1__FU16_TCR-JV_cDNA_13_GTACGCAA_merged_170000.txt	11168	1	3.2202e-05	TGTGCCAGCTCCACGGTAGATACGCAGTATTTT	EEEE<EEEEEAEEEEEEEEEEEEEEEEEEEEEE	TRBV7-2*00(289),TRBV7-8*00(273)		TRBJ2-3*00(220)		580|589|617|0|9||45.0;567|576|604|0|9||45.0		25|41|69|17|33||80.0												TGTGCCAGCTCCACGGTAGATACGCAGTATTTT	27								CASSTVDTQYF		:::::::::0:-8:9:::::17:-5:33:::	TLML_1_	RNA
7194	CLONES_TRBTLML_1__FU16_TCR-JV_cDNA_13_GTACGCAA_merged_170000.txt	11169	1	3.2202e-05	TGTGCCAGCTCACCAGAAGAGACCCAGTACTTC	EEEEEEEEEEEEEEEEEEEEEEEAEEEEEEAEE	TRBV18*00(295)		TRBJ2-5*00(103)		702|717|739|0|15||75.0		23|40|68|16|33||85.0												TGTGCCAGCTCACCAGAAGAGACCCAGTACTTC	32								CASSPEETQYF		:::::::::0:-2:15:::::16:-3:33:::	TLML_1_	RNA
7195	CLONES_TRBTLML_1__FU16_TCR-JV_cDNA_13_GTACGCAA_merged_170000.txt	11170	1	3.2202e-05	TGTGCCAGCTCACGTCAAGAGACCCAGTACTTC	AEEEEEEEEEEEEEEEEEEEEEEEEEEEEEEEE	TRBV18*00(285)		TRBJ2-5*00(230)		702|715|739|0|13||65.0		22|40|68|15|33||90.0												TGTGCCAGCTCACGTCAAGAGACCCAGTACTTC	32								CASSRQETQYF		:::::::::0:-4:13:::::15:-2:33:::	TLML_1_	RNA
7196	CLONES_TRBTLML_1__FU16_TCR-JV_cDNA_13_GTACGCAA_merged_170000.txt	11171	1	3.2202e-05	TGTGCCAGCCGGAAGACAGATACGCAGTATTTT	EEEEEEEEEEEEEEEEEE6EAEEEEEEEEEEEE	TRBV7-9*00(425)		TRBJ2-3*00(230)		556|565|593|0|9||45.0		23|41|69|15|33||90.0												TGTGCCAGCCGGAAGACAGATACGCAGTATTTT	21								CASRKTDTQYF		:::::::::0:-8:9:::::15:-3:33:::	TLML_1_	RNA
7197	CLONES_TRBTLML_1__FU16_TCR-JV_cDNA_13_GTACGCAA_merged_170000.txt	11172	1	3.2202e-05	TGTGCCAGCGGTGGGTATCAGCCCCAGCATTTT	EEEEEEEEEEEEEEEEEEEEEEEEEEEEEEEEE	TRBV9*00(270)		TRBJ1-5*00(225)		559|568|595|0|9||45.0		25|42|70|16|33||85.0												TGTGCCAGCGGTGGGTATCAGCCCCAGCATTTT	36								CASGGYQPQHF		:::::::::0:-7:9:::::16:-5:33:::	TLML_1_	RNA
7198	CLONES_TRBTLML_1__FU16_TCR-JV_cDNA_13_GTACGCAA_merged_170000.txt	11173	1	3.2202e-05	TGTGCCAGCGGCACAGAGGATGAGCAGTTCTTC	EEEEEEEEAEEEEEEEEEEEEEEEEEEEEEEEE	TRBV13*00(500)		TRBJ2-1*00(210)		567|576|604|0|9||45.0		28|42|70|19|33||70.0												TGTGCCAGCGGCACAGAGGATGAGCAGTTCTTC	32								CASGTEDEQFF		:::::::::0:-8:9:::::19:-8:33:::	TLML_1_	RNA
7199	CLONES_TRBTLML_1__FU16_TCR-JV_cDNA_13_GTACGCAA_merged_170000.txt	11174	1	3.2202e-05	TGTGCCAGCAGTTTCCGCAGGGAGCAGTTCTTC	EEEEEEEEEEEEEEEEEEEEEEEEEEEEEEEEE	TRBV11-1*00(143),TRBV7-9*00(127)		TRBJ2-1*00(200)		531|542|568|0|11||55.0;556|567|593|0|11||55.0		30|42|70|21|33||60.0												TGTGCCAGCAGTTTCCGCAGGGAGCAGTTCTTC	36								CASSFRREQFF		:::::::::0:-6:11:::::21:-10:33:::	TLML_1_	RNA
7201	CLONES_TRBTLML_1__FU16_TCR-JV_cDNA_13_GTACGCAA_merged_170000.txt	11176	1	3.2202e-05	TGTGCCAGCAGTTTATCAAATGAGCAGTTCTTC	EEEEEEEEEEEEEEEEEEEEEEEEEEEEEEEEE	TRBV27*00(108)		TRBJ2-1*00(189)		556|573|593|0|17||85.0		27|42|70|18|33||75.0												TGTGCCAGCAGTTTATCAAATGAGCAGTTCTTC	36								CASSLSNEQFF		:::::::::0:0:17:::::18:-7:33:::	TLML_1_	RNA
7202	CLONES_TRBTLML_1__FU16_TCR-JV_cDNA_13_GTACGCAA_merged_170000.txt	11177	1	3.2202e-05	TGTGCCAGCAGTTCCAACTACGAGCAGTACTTC	EEEEEEEEEEEEEEEEEEEEEEEEEEEEEEEEE	TRBV27*00(135)		TRBJ2-7*00(220)		556|569|593|0|13||65.0		23|39|67|17|33||80.0												TGTGCCAGCAGTTCCAACTACGAGCAGTACTTC	36								CASSSNYEQYF		:::::::::0:-4:13:::::17:-3:33:::	TLML_1_	RNA
7204	CLONES_TRBTLML_1__FU16_TCR-JV_cDNA_13_GTACGCAA_merged_170000.txt	11179	1	3.2202e-05	TGTGCCAGCAGTCCCCCGGAGGGAATCCCTTGC	EAEEE<<A<AEEAA6AAEAEEEEEAEEEEEEEE	TRBV28*00(505)	TRBD2*00(30)	TRBJ2-7*00(145)		564|576|601|0|12||60.0	26|32|48|17|23||30.0	38|39|67|32|33||5.0												TGTGCCAGCAGTCCCCCGGAGGGAATCCCTTGC	21								CASSPPEGIPC		:::::::::0:-5:12:17:-10:0:23:32:-18:33:::	TLML_1_	RNA
7205	CLONES_TRBTLML_1__FU16_TCR-JV_cDNA_13_GTACGCAA_merged_170000.txt	11180	1	3.2202e-05	TGTGCCAGCAGTCCCAGAGAAGAGCAGTACTTC	EEEEEEEEEEEEEEEEEEEEEEEEEEEEEEEEE	TRBV28*00(709)		TRBJ2-7*00(200)		564|576|601|0|12||60.0		27|39|67|21|33||60.0												TGTGCCAGCAGTCCCAGAGAAGAGCAGTACTTC	36								CASSPREEQYF		:::::::::0:-5:12:::::21:-7:33:::	TLML_1_	RNA
7206	CLONES_TRBTLML_1__FU16_TCR-JV_cDNA_13_GTACGCAA_merged_170000.txt	11181	1	3.2202e-05	TGTGCCAGCAGTCCGTTAGACGAGCAGTACTTC	EEEEEEEEEEEEEEEEAEEEEEEEEEEEEEEAE	TRBV6-5*00(450)		TRBJ2-7*00(210)		519|531|556|0|12||60.0		25|39|67|19|33||70.0												TGTGCCAGCAGTCCGTTAGACGAGCAGTACTTC	32								CASSPLDEQYF		:::::::::0:-5:12:::::19:-5:33:::	TLML_1_	RNA
7207	CLONES_TRBTLML_1__FU16_TCR-JV_cDNA_13_GTACGCAA_merged_170000.txt	11182	1	3.2202e-05	TGTGCCAGCAGTCGCACCTACGAGCAGTACTTC	EEEEEEEEEEEEEEEEEEEEEEEEEEEEEEEEE	TRBV28*00(260)		TRBJ2-7*00(225)		564|576|601|0|12||60.0		22|39|67|16|33||85.0												TGTGCCAGCAGTCGCACCTACGAGCAGTACTTC	36								CASSRTYEQYF		:::::::::0:-5:12:::::16:-2:33:::	TLML_1_	RNA
7208	CLONES_TRBTLML_1__FU16_TCR-JV_cDNA_13_GTACGCAA_merged_170000.txt	11183	1	3.2202e-05	TGTGCCAGCAGTGACACCGGGGAGCTGTTTTTT	EEEEEEEEEEEEEEEEEEEEEEEEAEEEEEEEE	TRBV27*00(230)		TRBJ2-2*00(240)		556|568|593|0|12||60.0		23|43|71|13|33||100.0												TGTGCCAGCAGTGACACCGGGGAGCTGTTTTTT	32								CASSDTGELFF		:::::::::0:-5:12:::::13:-3:33:::	TLML_1_	RNA
7209	CLONES_TRBTLML_1__FU16_TCR-JV_cDNA_13_GTACGCAA_merged_170000.txt	11184	1	3.2202e-05	TGTGCCAGCAGTGAATCAGAGACCCAGTACTTC	EEEEEEEEEEEEEEEEEEEEEEEEEEEEEEEEE	TRBV2*00(145)		TRBJ2-5*00(220)		518|533|555|0|15||75.0		24|40|68|17|33||80.0												TGTGCCAGCAGTGAATCAGAGACCCAGTACTTC	36								CASSESETQYF		:::::::::0:-2:15:::::17:-4:33:::	TLML_1_	RNA
7210	CLONES_TRBTLML_1__FU16_TCR-JV_cDNA_13_GTACGCAA_merged_170000.txt	11185	1	3.2202e-05	TGTGCCAGCAGTAGTAAAGATACGCAGTATTTT	EEEEEEEEEEEEEEEEEEEEEEEEEEEEEEEEA	TRBV6-5*00(1075)		TRBJ2-3*00(100)		519|531|556|0|12||60.0		25|41|69|17|33||80.0												TGTGCCAGCAGTAGTAAAGATACGCAGTATTTT	32								CASSSKDTQYF		:::::::::0:-5:12:::::17:-5:33:::	TLML_1_	RNA
7211	CLONES_TRBTLML_1__FU16_TCR-JV_cDNA_13_GTACGCAA_merged_170000.txt	11186	1	3.2202e-05	TGTGCCAGCAGTAAGGGACACGAGCAGTACTTC	EEAEEEEEEEEEEEEAEAEEEEEEEEEEEEEEE	TRBV6-1*00(790)	TRBD1*00(25),TRBD2*00(25)	TRBJ2-7*00(210)		516|528|553|0|12||60.0	12|17|36|14|19||25.0;16|21|48|14|19||25.0	25|39|67|19|33||70.0												TGTGCCAGCAGTAAGGGACACGAGCAGTACTTC	32								CASSKGHEQYF		:::::::::0:-5:12:14:0:-7:19:19:-5:33:::	TLML_1_	RNA
7212	CLONES_TRBTLML_1__FU16_TCR-JV_cDNA_13_GTACGCAA_merged_170000.txt	11187	1	3.2202e-05	TGTGCCAGCAGTAAGACAGGGGCGGCTTTCTTT	EEEEEEAEEEEEEEEEEEAEAEAEEEAE<EEAA	TRBV2*00(865)	TRBD1*00(40)	TRBJ1-1*00(185)		518|530|555|0|12||60.0	14|22|36|14|22||40.0	31|40|68|24|33||45.0												TGTGCCAGCAGTAAGACAGGGGCGGCTTTCTTT	27								CASSKTGAAFF		:::::::::0:-5:12:14:-2:-2:22:24:-11:33:::	TLML_1_	RNA
7213	CLONES_TRBTLML_1__FU16_TCR-JV_cDNA_13_GTACGCAA_merged_170000.txt	11188	1	3.2202e-05	TGTGCCAGCAGCTTTCAGTACGAGCAGTACTTC	AEEEE<EEEEEEEEEEAEEEEEEEEEEEEEEEE	TRBV5-6*00(152),TRBV5-5*00(138),TRBV5-7*00(136)		TRBJ2-7*00(215)		550|564|586|0|14||70.0;549|563|585|0|14||70.0;551|565|587|0|14||70.0		24|39|67|18|33||75.0												TGTGCCAGCAGCTTTCAGTACGAGCAGTACTTC	27								CASSFQYEQYF		:::::::::0:-2:14:::::18:-4:33:::	TLML_1_	RNA
7214	CLONES_TRBTLML_1__FU16_TCR-JV_cDNA_13_GTACGCAA_merged_170000.txt	11189	1	3.2202e-05	TGTGCCAGCAGCTTTGCGGGGACCCAGTACTTC	EEEEEEEEEEEEEEEEEEEEEEEEEEEEEEEEE	TRBV7-2*00(144),TRBV11-2*00(140),TRBV11-3*00(140)		TRBJ2-5*00(205)		580|598|617|0|18|SA594T|74.0;522|536|559|0|14||70.0;521|535|558|0|14||70.0		27|40|68|20|33||65.0												TGTGCCAGCAGCTTTGCGGGGACCCAGTACTTC	36								CASSFAGTQYF		:::::::::0:1:18:::::20:-7:33:::	TLML_1_	RNA
7215	CLONES_TRBTLML_1__FU16_TCR-JV_cDNA_13_GTACGCAA_merged_170000.txt	11190	1	3.2202e-05	TGTGCCAGCAGCTTAGCTAGTGAGCAGTTCTTC	EEEAEEEEEEEEEEEEEEEEEAAEEEEEEEEEA	TRBV7-9*00(1125)		TRBJ2-1*00(175)		556|573|593|0|17||85.0		29|42|70|20|33||65.0												TGTGCCAGCAGCTTAGCTAGTGAGCAGTTCTTC	32								CASSLASEQFF		:::::::::0:0:17:::::20:-9:33:::	TLML_1_	RNA
7217	CLONES_TRBTLML_1__FU16_TCR-JV_cDNA_13_GTACGCAA_merged_170000.txt	11192	1	3.2202e-05	TGTGCCAGCAGCTTAGCAGATACGCAGTATTTT	EEEEEEEEEEEEEEEEEEEEEEEEEEEEEEEEE	TRBV7-2*00(155),TRBV11-2*00(150),TRBV11-3*00(150),TRBV11-1*00(139),TRBV7-9*00(139)		TRBJ2-3*00(225)		580|597|617|0|17||85.0;522|538|559|0|16||80.0;521|537|558|0|16||80.0;531|548|568|0|17||85.0;556|573|593|0|17||85.0		24|41|69|16|33||85.0												TGTGCCAGCAGCTTAGCAGATACGCAGTATTTT	36								CASSLADTQYF		:::::::::0:0:17:::::16:-4:33:::	TLML_1_	RNA
7219	CLONES_TRBTLML_1__FU16_TCR-JV_cDNA_13_GTACGCAA_merged_170000.txt	11194	1	3.2202e-05	TGTGCCAGCAGCTTAAGCCACGAGCAGTACTTC	EEEEEEEAEEEEEEEEEEEEEEEEEEEEEEEEE	TRBV7-8*00(180),TRBV11-2*00(164),TRBV7-2*00(164)		TRBJ2-7*00(210)		567|582|604|0|15||75.0;522|537|559|0|15||75.0;580|595|617|0|15||75.0		25|39|67|19|33||70.0												TGTGCCAGCAGCTTAAGCCACGAGCAGTACTTC	32								CASSLSHEQYF		:::::::::0:-2:15:::::19:-5:33:::	TLML_1_	RNA
7220	CLONES_TRBTLML_1__FU16_TCR-JV_cDNA_13_GTACGCAA_merged_170000.txt	11195	1	3.2202e-05	TGTGCCAGCAGCTCCTACAATGAGCAGTTCTTC	EEEEEEEEEEEEEEEEEEEEEEEEEEEEEEEEE	TRBV25-1*00(970)		TRBJ2-1*00(175)		551|562|588|0|11||55.0		18|42|70|9|33||120.0												TGTGCCAGCAGCTCCTACAATGAGCAGTTCTTC	36								CASSSYNEQFF		:::::::::0:-6:11:::::9:2:33:::	TLML_1_	RNA
7221	CLONES_TRBTLML_1__FU16_TCR-JV_cDNA_13_GTACGCAA_merged_170000.txt	11196	1	3.2202e-05	TGTGCCAGCAGCTCCGGGAATGAGCAGTTCTTC	AAAEEEEEEEEEEEEEEEEEEEEEEEEEEEEEE	TRBV7-1*00(80)		TRBJ2-1*00(215)		572|586|609|0|14||70.0		27|42|70|18|33||75.0												TGTGCCAGCAGCTCCGGGAATGAGCAGTTCTTC	32								CASSSGNEQFF		:::::::::0:-3:14:::::18:-7:33:::	TLML_1_	RNA
7222	CLONES_TRBTLML_1__FU16_TCR-JV_cDNA_13_GTACGCAA_merged_170000.txt	11197	1	3.2202e-05	TGTGCCAGCAGCTCACTCAATGAGCAGTTCTTC	EEEEEEEEEEEEEEEEEEEEEEEEEEEEEEEEE	TRBV12-3*00(450),TRBV12-4*00(450)		TRBJ2-1*00(220)		530|541|567|0|11||55.0;530|541|567|0|11||55.0		26|42|70|17|33||80.0												TGTGCCAGCAGCTCACTCAATGAGCAGTTCTTC	36								CASSSLNEQFF		:::::::::0:-6:11:::::17:-6:33:::	TLML_1_	RNA
7223	CLONES_TRBTLML_1__FU16_TCR-JV_cDNA_13_GTACGCAA_merged_170000.txt	11198	1	3.2202e-05	TGTGCCAGCAGCCCTGGGGGCTTGCAGTTCTTC	EEEEEEEEEEEEEEEEEEEEEAEEEEEEEAEEE	TRBV11-3*00(600),TRBV11-1*00(568),TRBV11-2*00(552)	TRBD1*00(30)	TRBJ2-1*00(190)		521|533|558|0|12||60.0;531|543|568|0|12||60.0;522|534|559|0|12||60.0	18|24|36|15|21||30.0	32|42|70|23|33||50.0												TGTGCCAGCAGCCCTGGGGGCTTGCAGTTCTTC	32								CASSPGGLQFF		:::::::::0:-5:12:15:-6:0:21:23:-12:33:::	TLML_1_	RNA
7224	CLONES_TRBTLML_1__FU16_TCR-JV_cDNA_13_GTACGCAA_merged_170000.txt	11199	1	3.2202e-05	TGTGCCAGCAGCCCCGGCTCGGTGCAGTTCTTC	EEEEEEEEEEEEEEEEEEEEEEEEEEEEEEEEE	TRBV7-3*00(275)	TRBD1*00(25),TRBD2*00(25)	TRBJ2-1*00(190)		540|552|577|0|12||60.0	9|14|36|12|17||25.0;13|18|48|12|17||25.0	32|42|70|23|33||50.0												TGTGCCAGCAGCCCCGGCTCGGTGCAGTTCTTC	36								CASSPGSVQFF		:::::::::0:-5:12:12:3:-10:17:23:-12:33:::	TLML_1_	RNA
7225	CLONES_TRBTLML_1__FU16_TCR-JV_cDNA_13_GTACGCAA_merged_170000.txt	11200	1	3.2202e-05	TGTGCCAGCAGCCATCGTGAAAAACTGTTTTTT	EEEEEAEEEEEEEEEEEEEEEEEEEEE<EEEEE	TRBV14*00(525)		TRBJ1-4*00(220)		516|530|553|0|14||70.0		27|43|71|17|33||80.0												TGTGCCAGCAGCCATCGTGAAAAACTGTTTTTT	27								CASSHREKLFF		:::::::::0:-3:14:::::17:-7:33:::	TLML_1_	RNA
7226	CLONES_TRBTLML_1__FU16_TCR-JV_cDNA_13_GTACGCAA_merged_170000.txt	11201	1	3.2202e-05	TGTGCCAGCAGCCAAGATTGGACTCTGTTTTTT	EEAAAEEEENNNNNNNNNNNNNNNNNNNNNNNN	TRBV3-1*00(1025)	TRBD2*00(25)	TRBJ1-4*00(185)		543|561|580|0|18||90.0	17|22|48|19|24||25.0	34|43|71|24|33||45.0												TGTGCCAGCAGCCAAGATTGGACTCTGTTTTTT	32								CASSQDWTLFF		:::::::::0:1:18:19:-1:-10:24:24:-14:33:::	TLML_1_	RNA
7227	CLONES_TRBTLML_1__FU16_TCR-JV_cDNA_13_GTACGCAA_merged_170000.txt	11202	1	3.2202e-05	TGTGCCAGCAGCGTAGGGGCTCGCTACACCTTC	EEEEEA6E6EEEEEAEEEE6EAEEEEEA6EEEA	TRBV9*00(135)		TRBJ1-2*00(195)		559|575|595|0|16||80.0		29|40|68|22|33||55.0												TGTGCCAGCAGCGTAGGGGCTCGCTACACCTTC	21								CASSVGARYTF		:::::::::0:0:16:::::22:-9:33:::	TLML_1_	RNA
7228	CLONES_TRBTLML_1__FU16_TCR-JV_cDNA_13_GTACGCAA_merged_170000.txt	11203	1	3.2202e-05	TGTGCCAGCAGCGAAAAGACTGAAGCTTTCTTT	EEEEEEEEEEEEEEEEEEEEEEEEEEEEEEEEE	TRBV7-2*00(100),TRBV7-3*00(100),TRBV7-4*00(100),TRBV7-8*00(100),TRBV7-9*00(100)		TRBJ1-1*00(215)		580|592|617|0|12||60.0;540|552|577|0|12||60.0;545|557|582|0|12||60.0;567|579|604|0|12||60.0;556|568|593|0|12||60.0		25|40|68|18|33||75.0												TGTGCCAGCAGCGAAAAGACTGAAGCTTTCTTT	36								CASSEKTEAFF		:::::::::0:-5:12:::::18:-5:33:::	TLML_1_	RNA
7229	CLONES_TRBTLML_1__FU16_TCR-JV_cDNA_13_GTACGCAA_merged_170000.txt	11204	1	3.2202e-05	TGTGCCAGCAGCAATAGAGAGACCCAGTACTTC	EEEEEEEEEEEEEEEEEEEEEEEEEEEEEEEEE	TRBV9*00(345)		TRBJ2-5*00(220)		559|571|595|0|12||60.0		24|40|68|17|33||80.0												TGTGCCAGCAGCAATAGAGAGACCCAGTACTTC	36								CASSNRETQYF		:::::::::0:-4:12:::::17:-4:33:::	TLML_1_	RNA
7230	CLONES_TRBTLML_1__FU16_TCR-JV_cDNA_13_GTACGCAA_merged_170000.txt	11205	1	3.2202e-05	TGTGCCAGCAGCAAGAACAATGAGCAGTTCTTC	EEAEEEEEEEEEEEEEEEEEEEEEEEEEEEEEE	TRBV21-1*00(450)		TRBJ2-1*00(62)		544|558|581|0|14||70.0		25|42|70|16|33||85.0												TGTGCCAGCAGCAAGAACAATGAGCAGTTCTTC	32								CASSKNNEQFF		:::::::::0:-3:14:::::16:-5:33:::	TLML_1_	RNA
7231	CLONES_TRBTLML_1__FU16_TCR-JV_cDNA_13_GTACGCAA_merged_170000.txt	11206	1	3.2202e-05	TGTGCCAGCAGGGGACTCTACGAGCAGTACTTC	EEEEEEEEEEEEEEEEEEEEEEEEEEEEEEEEE	TRBV28*00(330)	TRBD2*00(30)	TRBJ2-7*00(220)		564|575|601|0|11||55.0	16|22|48|11|17||30.0	23|39|67|17|33||80.0												TGTGCCAGCAGGGGACTCTACGAGCAGTACTTC	36								CASRGLYEQYF		:::::::::0:-6:11:11:0:-10:17:17:-3:33:::	TLML_1_	RNA
7232	CLONES_TRBTLML_1__FU16_TCR-JV_cDNA_13_GTACGCAA_merged_170000.txt	11207	1	3.2202e-05	TGTGCCAGCAAGAACAGGGGCGGCTACACCTTC	EEEEEEEEEEEEEEEEEEEEEEEEEEEEEEEEE	TRBV6-5*00(1325)	TRBD1*00(35)	TRBJ1-2*00(90)		519|529|556|0|10||50.0	15|22|36|13|20||35.0	28|40|68|21|33||60.0												TGTGCCAGCAAGAACAGGGGCGGCTACACCTTC	36								CASKNRGGYTF		:::::::::0:-7:10:13:-3:-2:20:21:-8:33:::	TLML_1_	RNA
7234	CLONES_TRBTLML_1__FU16_TCR-JV_cDNA_13_GTACGCAA_merged_170000.txt	11230	1	3.2202e-05	TGCGCGGGACAGGGGAACACAGAAGCTTTCTTT	EEEEEEEEEEEEEEEEEEEEEEEEEEEEEEEEE	TRBV20-1*00(865)	TRBD1*00(50)	TRBJ1-1*00(189)		759|762|793|0|3||15.0	11|21|36|4|14||50.0	21|40|68|14|33|ST27A|79.0												TGCGCGGGACAGGGGAACACAGAAGCTTTCTTT	36								CAGQGNTEAFF		:::::::::0:-11:3:4:1:-3:14:14:-1:33:::	TLML_1_	RNA
7235	CLONES_TRBTLML_1__FU16_TCR-JV_cDNA_13_GTACGCAA_merged_170000.txt	11233	1	3.2202e-05	TGCAGTGCTAGACAGATCAATGAGCAGTTCTTC	EE6EEEEEEEEEEEEEEEEEEEEEEEEEEEEEE	TRBV20-1*00(285)		TRBJ2-1*00(220)		759|771|793|0|12||60.0		26|42|70|17|33||80.0												TGCAGTGCTAGACAGATCAATGAGCAGTTCTTC	21								CSARQINEQFF		:::::::::0:-2:12:::::17:-6:33:::	TLML_1_	RNA
7236	CLONES_TRBTLML_1__FU16_TCR-JV_cDNA_13_GTACGCAA_merged_170000.txt	11234	1	3.2202e-05	TGCAGTGCCCAAGACTCCTACGAGCAGTACTTC	AEEEEEEEEEEEE6EEEEEEEEAEEAEEEEEEE	TRBV20-1*00(110)		TRBJ2-7*00(235)		759|767|793|0|8||40.0		20|39|67|14|33||95.0												TGCAGTGCCCAAGACTCCTACGAGCAGTACTTC	21								CSAQDSYEQYF		:::::::::0:-6:8:::::14:0:33:::	TLML_1_	RNA
7237	CLONES_TRBTLML_1__FU16_TCR-JV_cDNA_13_GTACGCAA_merged_170000.txt	11235	1	3.2202e-05	TGCAGTGCACACAGGGAAGAGACCCAGTACTTC	EEEEEEEEEEEEEEEEEEEEEEEEEEEEEEEEE	TRBV20-1*00(520)	TRBD1*00(30)	TRBJ2-5*00(225)		759|767|793|0|8||40.0	15|21|36|10|16||30.0	23|40|68|16|33||85.0												TGCAGTGCACACAGGGAAGAGACCCAGTACTTC	36								CSAHREETQYF		:::::::::0:-6:8:10:-3:-3:16:16:-3:33:::	TLML_1_	RNA
7238	CLONES_TRBTLML_1__FU16_TCR-JV_cDNA_13_GTACGCAA_merged_170000.txt	11236	1	3.2202e-05	TGCAGCGTTCAGGGGAACACTGAAGCTTTCTTT	EEEEEEEEEEEEEEEEEEEEEEEEEEEEEEEEE	TRBV29-1*00(190)	TRBD1*00(25)	TRBJ1-1*00(235)		700|709|734|0|9||45.0	16|21|36|9|14||25.0	21|40|68|14|33||95.0												TGCAGCGTTCAGGGGAACACTGAAGCTTTCTTT	36								CSVQGNTEAFF		:::::::::0:-5:9:9:-4:-3:14:14:-1:33:::	TLML_1_	RNA
7239	CLONES_TRBTLML_1__FU16_TCR-JV_cDNA_13_GTACGCAA_merged_170000.txt	11237	1	3.2202e-05	TGCAGCGTTGCGGTGGACTATGGCTACACCTTC	EEEEEEEEEEEEEEEEEEEEEEEEEEEEEEEEE	TRBV29-1*00(780)		TRBJ1-2*00(125)		700|710|734|0|10||50.0		23|40|68|16|33||85.0												TGCAGCGTTGCGGTGGACTATGGCTACACCTTC	36								CSVAVDYGYTF		:::::::::0:-4:10:::::16:-3:33:::	TLML_1_	RNA
7240	CLONES_TRBTLML_1__FU16_TCR-JV_cDNA_13_GTACGCAA_merged_170000.txt	11238	1	3.2202e-05	TGCAGCGTTGGACCTTCCTACGAGCAGTACTTC	EEEEEEEEEEEEEEEEAEEEEEEEEEEEEEEAE	TRBV29-1*00(95)		TRBJ2-7*00(230)		700|710|734|0|10||50.0		21|39|67|15|33||90.0												TGCAGCGTTGGACCTTCCTACGAGCAGTACTTC	32								CSVGPSYEQYF		:::::::::0:-4:10:::::15:-1:33:::	TLML_1_	RNA
7241	CLONES_TRBTLML_1__FU16_TCR-JV_cDNA_13_GTACGCAA_merged_170000.txt	11239	1	3.2202e-05	TGCAGCGTTGACGACAGCTATGGCTACACCTTC	EEEEEEEEEEEEEEEEEEEEEEEEEEEEEEEEE	TRBV29-1*00(455)	TRBD1*00(25)	TRBJ1-2*00(220)		700|711|734|0|11||55.0	14|19|36|12|17||25.0	24|40|68|17|33||80.0												TGCAGCGTTGACGACAGCTATGGCTACACCTTC	36								CSVDDSYGYTF		:::::::::0:-3:11:12:-2:-5:17:17:-4:33:::	TLML_1_	RNA
7243	CLONES_TRBTLML_1__FU16_TCR-JV_cDNA_13_GTACGCAA_merged_170000.txt	11242	1	3.2202e-05	TGCGCCAGCAGCTTACAAGATACGCAGTATTT	AEEAAEEAAA<EAEEAAEEEEEEEEEEEAEEE	TRBV5-1*00(845)		TRBJ2-3*00(194)		554|568|590|0|14||70.0		25|41|69|17|32|DT40|54.0												TGCGCCAGCAGCTTACAAGATACGCAGTATTT	27								CASSL_RYAVF		:::::::::0:-2:14:::::17:-5:32:::	TLML_1_	RNA
7244	CLONES_TRBTLML_1__FU16_TCR-JV_cDNA_13_GTACGCAA_merged_170000.txt	11271	1	3.2202e-05	TGTGCCAGTATGGACGATGAGCAGTTCTTC	EEEEEEEEEEEEEEEEEEEEEEEEEEEEEE	TRBV19*00(120)		TRBJ2-1*00(210)		559|569|596|0|10||50.0		28|42|70|16|30||70.0												TGTGCCAGTATGGACGATGAGCAGTTCTTC	36								CASMDDEQFF		:::::::::0:-7:10:::::16:-8:30:::	TLML_1_	RNA
7245	CLONES_TRBTLML_1__FU16_TCR-JV_cDNA_13_GTACGCAA_merged_170000.txt	11272	1	3.2202e-05	TGTGCCAGCCGTAAATTTGAGCAGTTCTTC	EEEEEEEEEEEEEEEEEEEEEEEEEEEEEE	TRBV6-1*00(371)		TRBJ2-1*00(205)		516|525|553|0|9||45.0		29|42|70|17|30||65.0												TGTGCCAGCCGTAAATTTGAGCAGTTCTTC	36								CASRKFEQFF		:::::::::0:-8:9:::::17:-9:30:::	TLML_1_	RNA
7246	CLONES_TRBTLML_1__FU16_TCR-JV_cDNA_13_GTACGCAA_merged_170000.txt	11273	1	3.2202e-05	TGTGCCAACTCGCGATACGAGCAGTACTTC	EEEEEEEEEEEEEEEEEEEEEEEEEEEEEE	TRBV11-1*00(115),TRBV7-9*00(115)		TRBJ2-7*00(215)		531|538|568|0|7||35.0;556|563|593|0|7||35.0		24|39|67|15|30||75.0												TGTGCCAACTCGCGATACGAGCAGTACTTC	36								CANSRYEQYF		:::::::::0:-10:7:::::15:-4:30:::	TLML_1_	RNA
7247	CLONES_TRBTLML_1__FU16_TCR-JV_cDNA_13_GTACGCAA_merged_170000.txt	11274	1	3.2202e-05	TGTGCGTCGGGGATGGAGACCCAGTACTTC	EEEEEEEEEEEEEEEEEEEEEEEEEEEEEE	TRBV12-3*00(485),TRBV12-4*00(485)		TRBJ2-5*00(215)		530|535|567|0|5||25.0;530|535|567|0|5||25.0		25|40|68|15|30||75.0												TGTGCGTCGGGGATGGAGACCCAGTACTTC	36								CASGMETQYF		:::::::::0:-12:5:::::15:-5:30:::	TLML_1_	RNA
7248	CLONES_TRBTLML_1__FU16_TCR-JV_cDNA_13_GTACGCAA_merged_170000.txt	11284	1	3.2202e-05	TGCAGTGCTATCCCAGATACGCAGTATTTT	EEEEAEEEEEEAEEEEEEEEEEEEEEEEEA	TRBV20-1*00(120)		TRBJ2-3*00(225)		759|769|793|0|10||50.0		15|41|69|4|30|SG21TSA23C|98.0												TGCAGTGCTATCCCAGATACGCAGTATTTT	32								CSAIPDTQYF		:::::::::0:-4:10:::::4:5:30:::	TLML_1_	RNA
7249	CLONES_TRBTLML_1__FU16_TCR-JV_cDNA_13_GTACGCAA_merged_170000.txt	11285	1	3.2202e-05	TGCAGCGTTGTTCTGGACGAGCAGTACTTC	EEEEEEEEEEEEEEEEEEEEEEEEEEEEEE	TRBV29-1*00(950)		TRBJ2-7*00(210)		700|710|734|0|10||50.0		25|39|67|16|30||70.0												TGCAGCGTTGTTCTGGACGAGCAGTACTTC	36								CSVVLDEQYF		:::::::::0:-4:10:::::16:-5:30:::	TLML_1_	RNA
7250	CLONES_TRBTLML_1__FU16_TCR-JV_cDNA_13_GTACGCAA_merged_170000.txt	11286	1	3.2202e-05	TGCAGCGCCGGGGACAGGGATGCTTTCTTT	EEEEEEEEAEEEEEEEEEEEEEEEEEEEEE	TRBV29-1*00(235)	TRBD1*00(45)	TRBJ1-1*00(185)		700|707|734|0|7||35.0	12|21|36|10|19||45.0	31|40|68|21|30||45.0												TGCAGCGCCGGGGACAGGGATGCTTTCTTT	32								CSAGDRDAFF		:::::::::0:-7:7:10:0:-3:19:21:-11:30:::	TLML_1_	RNA
7251	CLONES_TRBTLML_1__FU16_TCR-JV_cDNA_13_GTACGCAA_merged_170000.txt	11288	1	3.2202e-05	CGTGCCGGGGGGGTACGGGAGCAGTACTTC	EEEEEAEAAE6EEEEE<AAE<EEEEEEEEE	TRBV2*00(724)	TRBD1*00(25)	TRBJ2-7*00(200)		518|524|555|0|6|ST518C|14.0	18|23|36|6|11||25.0	27|39|67|18|30||60.0												CGTGCCGGGGGGGTACGGGAGCAGTACTTC	21								RAGGVREQYF		:::::::::0:-11:6:6:-6:-1:11:18:-7:30:::	TLML_1_	RNA
7252	CLONES_TRBTLML_1__FU16_TCR-JV_cDNA_13_GTACGCAA_merged_170000.txt	11289	1	3.2202e-05	TGTGCCGGGGGGTACGGGAGCAGTACTTC	EEEEEEEEEEAEEEEEEEEEEEEEEEEEE	TRBV2*00(135)	TRBD1*00(25)	TRBJ2-7*00(200)		518|524|555|0|6||30.0	18|23|36|6|11||25.0	27|39|67|17|29||60.0												TGTGCCGGGGGGTACGGGAGCAGTACTTC	32								CAGGY_EQYF		:::::::::0:-11:6:6:-6:-1:11:17:-7:29:::	TLML_1_	RNA
7253	CLONES_TRBTLML_1__FU16_TCR-JV_cDNA_13_GTACGCAA_merged_170000.txt	11301	1	3.2202e-05	TGCAGTGCTTTATCACAGGGTTTCTTT	EEEEEEEEEEEEEEEEEEEEEEEEEEE	TRBV20-1*00(499)	TRBD1*00(30)	TRBJ1-1*00(175)		759|768|793|0|9||45.0	15|21|36|14|20||30.0	33|40|68|20|27||35.0												TGCAGTGCTTTATCACAGGGTTTCTTT	36								CSALSQGFF		:::::::::0:-5:9:14:-3:-3:20:20:-13:27:::	TLML_1_	RNA
7254	CLONES_TRBTLML_1__FU16_TCR-JV_cDNA_13_GTACGCAA_merged_170000.txt	11306	1	3.2202e-05	TGTGCCACAGAGCAGTTCTTC	EEAEEEEEEAEAAAEEEEEEE	TRBV25-1*00(138)		TRBJ2-1*00(62)		551|558|588|0|7||35.0		30|42|70|9|21||60.0												TGTGCCACAGAGCAGTTCTTC	32								CATEQFF		:::::::::0:-10:7:::::9:-10:21:::	TLML_1_	RNA
7255	CLONES_TRBTLML_1__FU16_TCR-JV_cDNA_13_GTACGCAA_merged_170000.txt	11307	1	3.2202e-05	TGCGCCAGCAGTCCCGGAGGC	EEEEEEEEEEEEEEEEEEEEE	TRBV23-1*00(215)	TRBD2*00(25)	TRBJ2-7*00(145)		580|593|617|0|13||65.0	26|31|48|15|20||25.0	38|39|67|20|21||5.0												TGCGCCAGCAGTCCCGGAGGC	36								CASSPGG		:::::::::0:-4:13:15:-10:-1:20:20:-18:21:::	TLML_1_	RNA
7256	CLONES_TRBTLML_1__FU16_TCR-JV_cDNA_13_GTACGCAA_merged_170000.txt	11308	1	3.2202e-05	TGCAGCGTTGAGGGGACCCTC	EEEEEEEEEEEEEEEEEEEEE	TRBV29-1*00(303)	TRBD1*00(25),TRBD2*00(25)	TRBJ2-5*00(150)		700|711|734|0|11||55.0	12|17|36|12|17||25.0;16|21|48|12|17||25.0	38|40|68|19|21||10.0												TGCAGCGTTGAGGGGACCCTC	36								CSVEGTL		:::::::::0:-3:11:12:0:-7:17:19:-18:21:::	TLML_1_	RNA
1	CLONES_TRBTLML_1__FU7_TCR-JV_cDNA_18_GCCACATA_merged_170000.txt	0	785	0.0222834	TGTGCCAGCAGTTCGGTAGCGGGGCCCTACGAGCAGTACTTC	NNNNNNNNNNNNNNNNNNNNNNNNNNNNNNNNNNNNNNEEEE	TRBV6-5*00(464.8)	TRBD2*00(35)	TRBJ2-7*00(215.5)		519|532|556|0|13||65.0	21|28|48|16|23||35.0	22|39|67|25|42||85.0												TGTGCCAGCAGTTCGGTAGCGGGGCCCTACGAGCAGTACTTC	36								CASSSVAGPYEQYF		:::::::::0:-4:13:16:-5:-4:23:25:-2:42:::	TLML_1_	RNA
2	CLONES_TRBTLML_1__FU7_TCR-JV_cDNA_18_GCCACATA_merged_170000.txt	1	735	0.0208641	TGTGCCAGCAGCCCTGCCAACTACGAGCAGTACTTC	NNNNNNNNNNNNNNNNNNNNNNNNNNNNNNNNNNNE	TRBV14*00(491.1)		TRBJ2-7*00(209.2)		516|529|553|0|13||65.0		23|39|67|20|36||80.0												TGTGCCAGCAGCCCTGCCAACTACGAGCAGTACTTC	36								CASSPANYEQYF		:::::::::0:-4:13:::::20:-3:36:::	TLML_1_	RNA
3	CLONES_TRBTLML_1__FU7_TCR-JV_cDNA_18_GCCACATA_merged_170000.txt	2	518	0.0147042	TGTGCCAGCAGTTACTCAGGGGATCCCTACGAGCAGTACTTC	NNNNNNNNNNNNNNNNNNNNNNNNNNNNNNNNNNNNNNEEEE	TRBV6-5*00(494.9)	TRBD1*00(25)	TRBJ2-7*00(212.7)		519|536|556|0|17||85.0	17|22|36|17|22||25.0	22|39|67|25|42||85.0												TGTGCCAGCAGTTACTCAGGGGATCCCTACGAGCAGTACTTC	36								CASSYSGDPYEQYF		:::::::::0:0:17:17:-5:-2:22:25:-2:42:::	TLML_1_	RNA
4	CLONES_TRBTLML_1__FU7_TCR-JV_cDNA_18_GCCACATA_merged_170000.txt	3	465	0.0131997	TGTGCCATGAGGGAACAGGGAAGCACAGATACGCAGTATTTT	NNNNNNNNNNNNNNNNNNNNNNNNNNNNNNNNNNNEEEEEEE	TRBV10-3*00(518.3)	TRBD1*00(30)	TRBJ2-3*00(226.5)		533|541|570|0|8||40.0	15|21|36|14|20||30.0	20|41|69|21|42||105.0												TGTGCCATGAGGGAACAGGGAAGCACAGATACGCAGTATTTT	36								CAMREQGSTDTQYF		:::::::::0:-9:8:14:-3:-3:20:21:0:42:::	TLML_1_	RNA
5	CLONES_TRBTLML_1__FU7_TCR-JV_cDNA_18_GCCACATA_merged_170000.txt	4	449	0.0127455	TGTGCCAGCAGTTACACCGGACACCCCTACAATGAGCAGTTCTTC	NNNNNNNNNNNNNNNNNNNNNNNNNNNNNNNNNNNNNNNNNNNNE	TRBV6-5*00(498.8)	TRBD1*00(25)	TRBJ2-1*00(227.4)		519|534|556|0|15||75.0	13|18|36|18|23||25.0	22|42|70|25|45||100.0												TGTGCCAGCAGTTACACCGGACACCCCTACAATGAGCAGTTCTTC	36								CASSYTGHPYNEQFF		:::::::::0:-2:15:18:-1:-6:23:25:-2:45:::	TLML_1_	RNA
6	CLONES_TRBTLML_1__FU7_TCR-JV_cDNA_18_GCCACATA_merged_170000.txt	5	443	0.0125752	TGCAGCGTTGAACAGCGGGAGAATAATGAGCAGTTCTTC	NNNNNNNNNNNNNNNNNNNNNNNNNNNNNNNNNNNNNNN	TRBV29-1*00(517.8)	TRBD2*00(40)	TRBJ2-1*00(203.8)		700|712|734|0|12||60.0	22|30|48|13|21||40.0	27|42|70|24|39||75.0												TGCAGCGTTGAACAGCGGGAGAATAATGAGCAGTTCTTC	45								CSVEQRENNEQFF		:::::::::0:-2:12:13:-6:-2:21:24:-7:39:::	TLML_1_	RNA
7	CLONES_TRBTLML_1__FU7_TCR-JV_cDNA_18_GCCACATA_merged_170000.txt	6	402	0.0114114	TGTGCCAGCAGCGATGGGACGGTCGGACACGAGCAGTACTTC	NNNNNNNNNNNNNNNNNNNNNNNNNNNNNNNNNNNNNNNNNN	TRBV9*00(491.8)	TRBD1*00(25),TRBD2*00(25)	TRBJ2-7*00(196.7)		559|572|595|0|13||65.0	12|17|36|15|20||25.0;16|21|48|15|20||25.0	25|39|67|28|42||70.0												TGTGCCAGCAGCGATGGGACGGTCGGACACGAGCAGTACTTC	45								CASSDGTVGHEQYF		:::::::::0:-3:13:15:0:-7:20:28:-5:42:::	TLML_1_	RNA
8	CLONES_TRBTLML_1__FU7_TCR-JV_cDNA_18_GCCACATA_merged_170000.txt	7	401	0.011383	TGCAGTGCTAGAGATGGGTATACGCAGTATTTT	NNNNNNNNNNNNNNNNNNNNNNNNNNNNNNNNE	TRBV20-1*00(582.6)		TRBJ2-3*00(196.7)		759|774|793|0|15||75.0		27|41|69|19|33||70.0												TGCAGTGCTAGAGATGGGTATACGCAGTATTTT	36								CSARDGYTQYF		:::::::::0:1:15:::::19:-7:33:::	TLML_1_	RNA
9	CLONES_TRBTLML_1__FU7_TCR-JV_cDNA_18_GCCACATA_merged_170000.txt	8	349	0.00990689	TGCAGCGTTGAAGAGGGGATCGGTCGTAGCGGCTACACCTTC	NNNNNNNNNNNNNNNNNNNNNNNNNNNNNNNNNNNNNNNNNN	TRBV29-1*00(543.7)		TRBJ1-2*00(185.8)		700|714|734|0|14||70.0		28|40|68|30|42||60.0												TGCAGCGTTGAAGAGGGGATCGGTCGTAGCGGCTACACCTTC	45								CSVEEGIGRSGYTF		:::::::::0:0:14:::::30:-8:42:::	TLML_1_	RNA
10	CLONES_TRBTLML_1__FU7_TCR-JV_cDNA_18_GCCACATA_merged_170000.txt	9	342	0.00970819	TGTGCCAGCAGTACCCTGTCGCTAGCGGGCTACGAGCAGTACTTC	NNNNNNNNNNNNNNNNNNNNNNNNNNNNNNNNNNNNNNNNNNNNN	TRBV28*00(455.8)	TRBD2*00(40),TRBD1*00(35)	TRBJ2-7*00(206.8)		564|576|601|0|12||60.0	20|28|48|21|29||40.0;3|10|36|13|20||35.0	23|39|67|29|45||80.0												TGTGCCAGCAGTACCCTGTCGCTAGCGGGCTACGAGCAGTACTTC	45								CASSTLSLAGYEQYF		:::::::::0:-5:12:21:-4:-4:29:29:-3:45:::	TLML_1_	RNA
11	CLONES_TRBTLML_1__FU7_TCR-JV_cDNA_18_GCCACATA_merged_170000.txt	11	298	0.00845918	TGTGCCAGCAGCCCCGGGGGTCAGGGTACATATTCCTCCTACAATGAGCAGTTCTTC	NNNNNNNNNNNNNNNNNNNNNNNNNNNNNNNNNNNNNNNNNNNNNNNNNNNNNNNNE	TRBV12-3*00(503.1),TRBV12-4*00(501.5)	TRBD1*00(30),TRBD2*00(30)	TRBJ2-1*00(234.8)		530|541|567|0|11||55.0;530|541|567|0|11||55.0	9|15|36|12|18||30.0;13|19|48|12|18||30.0	20|42|70|35|57||110.0												TGTGCCAGCAGCCCCGGGGGTCAGGGTACATATTCCTCCTACAATGAGCAGTTCTTC	36								CASSPGGQGTYSSYNEQFF		:::::::::0:-6:11:12:3:-9:18:35:0:57:::	TLML_1_	RNA
12	CLONES_TRBTLML_1__FU7_TCR-JV_cDNA_18_GCCACATA_merged_170000.txt	12	283	0.00803338	TGTGCCAGCAGCACAGGGACTAGCGTAGGGGAGACCCAGTACTTC	NNNNNNNNNNNNNNNNNNNNNNNNNNNNNNNNNNNNNNNNNNEEE	TRBV5-6*00(449.6)	TRBD2*00(50)	TRBJ2-5*00(198)		550|562|586|0|12||60.0	16|26|48|15|25||50.0	25|40|68|30|45||75.0												TGTGCCAGCAGCACAGGGACTAGCGTAGGGGAGACCCAGTACTTC	36								CASSTGTSVGETQYF		:::::::::0:-4:12:15:0:-6:25:30:-5:45:::	TLML_1_	RNA
13	CLONES_TRBTLML_1__FU7_TCR-JV_cDNA_18_GCCACATA_merged_170000.txt	14	258	0.00732372	TGTGCCAGCAGCCGAGGGCAGTCTGAAGCTTTCTTT	NNNNNNNNNNNNNNNNNNNNNNNNNNNNNNNNNNNE	TRBV13*00(560.5)	TRBD2*00(30)	TRBJ1-1*00(199.3)		567|579|604|0|12||60.0	27|33|48|13|19||30.0	26|40|68|22|36||70.0												TGTGCCAGCAGCCGAGGGCAGTCTGAAGCTTTCTTT	36								CASSRGQSEAFF		:::::::::0:-5:12:13:-11:1:19:22:-6:36:::	TLML_1_	RNA
14	CLONES_TRBTLML_1__FU7_TCR-JV_cDNA_18_GCCACATA_merged_170000.txt	15	251	0.00712501	TGTGCCAGCAGCTTAGGTTTACCCGGAAACAATGAGCAGTTCTTC	NNNNNNNNNNNNNNNNNNNNNNNNNNNNNNNNNNNNNNNNNNNEE	TRBV7-2*00(477.5)	TRBD1*00(25),TRBD2*00(25)	TRBJ2-1*00(215.2)		580|596|617|0|16||80.0	9|14|36|21|26||25.0;13|18|48|21|26||25.0	25|42|70|28|45||85.0												TGTGCCAGCAGCTTAGGTTTACCCGGAAACAATGAGCAGTTCTTC	36								CASSLGLPGNNEQFF		:::::::::0:-1:16:21:3:-10:26:28:-5:45:::	TLML_1_	RNA
15	CLONES_TRBTLML_1__FU7_TCR-JV_cDNA_18_GCCACATA_merged_170000.txt	16	220	0.00624503	TGTGCCATCAGTGAAGGTCGGAGCTCCTACAATGAGCAGTTCTTC	NNNNNNNNNNNNNNNNNNNNNNNNNNNNNNNNNNNNNNNNNNNNE	TRBV10-3*00(525.5)		TRBJ2-1*00(250)		533|547|570|0|14||70.0		16|42|70|19|45||130.0												TGTGCCATCAGTGAAGGTCGGAGCTCCTACAATGAGCAGTTCTTC	36								CAISEGRSSYNEQFF		:::::::::0:-3:14:::::19:4:45:::	TLML_1_	RNA
16	CLONES_TRBTLML_1__FU7_TCR-JV_cDNA_18_GCCACATA_merged_170000.txt	17	219	0.00621665	TGTGCCAGCAGCTTACTGACCCTGGGGACCACTGAAGCTTTCTTT	NNNNNNNNNNNNNNNNNNNNNNNNNNNNNNNNNNNNNNNNNNNNE	TRBV7-8*00(470.1)	TRBD1*00(25),TRBD2*00(25)	TRBJ1-1*00(209.7)		567|582|604|0|15||75.0	3|8|36|19|24||25.0;16|21|48|24|29||25.0	24|40|68|29|45||80.0												TGTGCCAGCAGCTTACTGACCCTGGGGACCACTGAAGCTTTCTTT	36								CASSLLTLGTTEAFF		:::::::::0:-2:15:19:9:-16:24:29:-4:45:::	TLML_1_	RNA
17	CLONES_TRBTLML_1__FU7_TCR-JV_cDNA_18_GCCACATA_merged_170000.txt	18	219	0.00621665	TGCGCCAGCAGCTTGGGTACTGAAGCTTTCTTT	NNNNNNNNNNNNNNNNNNNNNNNNNNNNNNNNE	TRBV5-1*00(514.9)		TRBJ1-1*00(206)		554|570|590|0|16||80.0		25|40|68|18|33||75.0												TGCGCCAGCAGCTTGGGTACTGAAGCTTTCTTT	36								CASSLGTEAFF		:::::::::0:0:16:::::18:-5:33:::	TLML_1_	RNA
18	CLONES_TRBTLML_1__FU7_TCR-JV_cDNA_18_GCCACATA_merged_170000.txt	24	184	0.00522312	TGTGCCACCAGCCCGCAACCAGAATGGACAGGTGGGAGCACCGGGGAGCTGTTTTTT	NNNNNNNNNNNNNNNNNNNNNNNNNNNNNNNNNNNNNNNNNNNNNNNNNEEEEEEEE	TRBV15*00(444.2)	TRBD1*00(35)	TRBJ2-2*00(221.5)		552|564|589|0|12||60.0	13|20|36|25|32||35.0	24|43|71|38|57||95.0												TGTGCCACCAGCCCGCAACCAGAATGGACAGGTGGGAGCACCGGGGAGCTGTTTTTT	36								CATSPQPEWTGGSTGELFF		:::::::::0:-5:12:25:-1:-4:32:38:-4:57:::	TLML_1_	RNA
19	CLONES_TRBTLML_1__FU7_TCR-JV_cDNA_18_GCCACATA_merged_170000.txt	25	184	0.00522312	TGCAGCGTTGGACAGGGGGGGACTAATGAAAAACTGTTTTTT	NNNNNNNNNNNNNNNNNNNNNNNNNNNNNNNNNNNNNNNNNN	TRBV29-1*00(497.5)	TRBD1*00(45)	TRBJ1-4*00(227.9)		700|710|734|0|10||50.0	14|23|36|10|19||45.0	22|43|71|21|42||105.0												TGCAGCGTTGGACAGGGGGGGACTAATGAAAAACTGTTTTTT	45								CSVGQGGTNEKLFF		:::::::::0:-4:10:10:-2:-1:19:21:-2:42:::	TLML_1_	RNA
20	CLONES_TRBTLML_1__FU7_TCR-JV_cDNA_18_GCCACATA_merged_170000.txt	26	182	0.00516634	TGTGCCAGCCAATGGCGGGGCAATCAGCCCCAGCATTTT	NNNNNNNNNNNNNNNNNNNNNNNNNNNNNNNNNNNNNNN	TRBV28*00(522.1)	TRBD2*00(25)	TRBJ1-5*00(228.9)		564|573|601|0|9||45.0	23|28|48|14|19||25.0	22|42|70|19|39||100.0												TGTGCCAGCCAATGGCGGGGCAATCAGCCCCAGCATTTT	45								CASQWRGNQPQHF		:::::::::0:-8:9:14:-7:-4:19:19:-2:39:::	TLML_1_	RNA
21	CLONES_TRBTLML_1__FU7_TCR-JV_cDNA_18_GCCACATA_merged_170000.txt	28	152	0.00431475	TGCGCCAGCAGCTTGGCCGGCGGTAGAAGCAAAGAGACCCAGTACTTC	NNNNNNNNNNNNNNNNNNNNNNNNNNNNNNNNNNNNNNNNNEEEEEEE	TRBV5-1*00(526.5)		TRBJ2-5*00(210.8)		554|572|590|0|18||90.0		23|40|68|31|48||85.0												TGCGCCAGCAGCTTGGCCGGCGGTAGAAGCAAAGAGACCCAGTACTTC	36								CASSLAGGRSKETQYF		:::::::::0:2:18:::::31:-3:48:::	TLML_1_	RNA
22	CLONES_TRBTLML_1__FU7_TCR-JV_cDNA_18_GCCACATA_merged_170000.txt	30	143	0.00405927	TGTGCCACCAGTGACCCTACTAGCGGCCAAGAGACCCAGTACTTC	NNNNNNNNNNNNNNNNNNNNNNNNNNNNNNNNNNNNNNNNNNNNN	TRBV24-1*00(500.5)	TRBD2*00(40)	TRBJ2-5*00(230.2)		559|573|597|0|14||70.0	19|27|48|18|26||40.0	21|40|68|26|45||95.0												TGTGCCACCAGTGACCCTACTAGCGGCCAAGAGACCCAGTACTTC	45								CATSDPTSGQETQYF		:::::::::0:-4:14:18:-3:-5:26:26:-1:45:::	TLML_1_	RNA
23	CLONES_TRBTLML_1__FU7_TCR-JV_cDNA_18_GCCACATA_merged_170000.txt	31	125	0.00354831	TGTGCCAGCAGAGCGCTAGGTTCCAATGAGCAGTTCTTC	NNNNNNNNNNNNNNNNNNNNNNNNNNNNNNNNNNNNNNE	TRBV6-6*00(484)	TRBD2*00(30)	TRBJ2-1*00(209.5)		516|527|553|0|11||55.0	6|12|48|13|19||30.0	26|42|70|23|39||80.0												TGTGCCAGCAGAGCGCTAGGTTCCAATGAGCAGTTCTTC	36								CASRALGSNEQFF		:::::::::0:-6:11:13:10:-20:19:23:-6:39:::	TLML_1_	RNA
24	CLONES_TRBTLML_1__FU7_TCR-JV_cDNA_18_GCCACATA_merged_170000.txt	33	121	0.00343477	TGTGCCATTCTCACTGATCAAGAGACCCAGTACTTC	NNNNNNNNNNNNNNNNNNNNNNNNEEEEEEEEEEEE	TRBV28*00(504.7)		TRBJ2-5*00(215.6)		564|571|601|0|7||35.0		22|40|68|18|36||90.0												TGTGCCATTCTCACTGATCAAGAGACCCAGTACTTC	36								CAILTDQETQYF		:::::::::0:-10:7:::::18:-2:36:::	TLML_1_	RNA
25	CLONES_TRBTLML_1__FU7_TCR-JV_cDNA_18_GCCACATA_merged_170000.txt	34	119	0.00337799	TGCGCCAGCAGCCAAGATGGGGGCTACGAGCAGTACTTC	EEENNNNNNNNNNNNNNNNNNNNNNNNNNNNNEEEEEEE	TRBV4-1*00(488.9)	TRBD1*00(25)	TRBJ2-7*00(212.3)		537|555|574|0|18||90.0	18|23|36|18|23||25.0	23|39|67|23|39||80.0												TGCGCCAGCAGCCAAGATGGGGGCTACGAGCAGTACTTC	36								CASSQDGGYEQYF		:::::::::0:1:18:18:-6:-1:23:23:-3:39:::	TLML_1_	RNA
26	CLONES_TRBTLML_1__FU7_TCR-JV_cDNA_18_GCCACATA_merged_170000.txt	39	105	0.00298058	TGTGCCAGCAGCTTTAACAGGGTTGACGAGCAGTACTTC	NNNNNNNNNNNNNNNNNNNNNNNNNNNNNNEEEEEEEEE	TRBV5-5*00(464.4)	TRBD1*00(30)	TRBJ2-7*00(198.9)		549|563|585|0|14||70.0	15|21|36|16|22||30.0	25|39|67|25|39||70.0												TGTGCCAGCAGCTTTAACAGGGTTGACGAGCAGTACTTC	36								CASSFNRVDEQYF		:::::::::0:-2:14:16:-3:-3:22:25:-5:39:::	TLML_1_	RNA
27	CLONES_TRBTLML_1__FU7_TCR-JV_cDNA_18_GCCACATA_merged_170000.txt	40	103	0.00292381	TGTGCCAGCAGCCAAAGTTTAGCGGGAGGGCCCGATACGCAGTATTTT	NNNNNNNNNNNNNNNNNNNNNNNNNNNNNNNNNNNNNNNNNEEEEEEE	TRBV14*00(528.8)	TRBD2*00(70)	TRBJ2-3*00(208.9)		516|531|553|0|15||75.0	21|35|48|19|33||70.0	26|41|69|33|48||75.0												TGTGCCAGCAGCCAAAGTTTAGCGGGAGGGCCCGATACGCAGTATTTT	36								CASSQSLAGGPDTQYF		:::::::::0:-2:15:19:-5:3:33:33:-6:48:::	TLML_1_	RNA
28	CLONES_TRBTLML_1__FU7_TCR-JV_cDNA_18_GCCACATA_merged_170000.txt	41	100	0.00283865	TGCAGTGCTAGAGATGGTGGGACTAGCGCCTCCTACAATGAGCAGTTCTTC	EENNNNNNNNNNNNNNNNNNNNNNNNNNNNNNNNNNNNNNNNNEEEEEEEE	TRBV20-1*00(530.9)	TRBD2*00(50)	TRBJ2-1*00(237.1)		759|774|793|0|15||75.0	16|26|48|18|28||50.0	20|42|70|29|51||110.0												TGCAGTGCTAGAGATGGTGGGACTAGCGCCTCCTACAATGAGCAGTTCTTC	36								CSARDGGTSASYNEQFF		:::::::::0:1:15:18:0:-6:28:29:0:51:::	TLML_1_	RNA
29	CLONES_TRBTLML_1__FU7_TCR-JV_cDNA_18_GCCACATA_merged_170000.txt	44	95	0.00269672	TGTGCCAGCAGCTCTCCGGGACAGCACTATGGCTACACCTTC	NNNNNNNNNNNNNNNNNNNNNNNNNNNNNNNNNEEEEEEEEE	TRBV7-3*00(533.7)	TRBD1*00(45)	TRBJ1-2*00(207.7)		540|553|577|0|13||65.0	10|19|36|15|24||45.0	23|40|68|25|42||85.0												TGTGCCAGCAGCTCTCCGGGACAGCACTATGGCTACACCTTC	36								CASSSPGQHYGYTF		:::::::::0:-4:13:15:2:-5:24:25:-3:42:::	TLML_1_	RNA
30	CLONES_TRBTLML_1__FU7_TCR-JV_cDNA_18_GCCACATA_merged_170000.txt	46	89	0.0025264	TGTGCCAGTAGACCCCGGGGGCCCACTGAAGCTTTCTTT	NNNNNNNNNNNNNNNNNNNNNNNNNNNNNNNNNNNNNNE	TRBV19*00(498.9)	TRBD1*00(30),TRBD2*00(30)	TRBJ1-1*00(205.8)		559|570|596|0|11||55.0	9|15|36|13|19||30.0;13|19|48|13|19||30.0	24|40|68|23|39||80.0												TGTGCCAGTAGACCCCGGGGGCCCACTGAAGCTTTCTTT	36								CASRPRGPTEAFF		:::::::::0:-6:11:13:3:-9:19:23:-4:39:::	TLML_1_	RNA
31	CLONES_TRBTLML_1__FU7_TCR-JV_cDNA_18_GCCACATA_merged_170000.txt	49	83	0.00235608	TGCAGTGCTAGGGGGACTAGCGGGAGATGGGCCTACGAGCAGTACTTC	NNNNNNNNNNNNNNNNNNNNNNNNNNNNNNNNNNNNNNNNNNNNNNNN	TRBV20-1*00(477.1)	TRBD2*00(70)	TRBJ2-7*00(207.8)		759|770|793|0|11||55.0	16|30|48|12|26||70.0	22|39|67|31|48||85.0												TGCAGTGCTAGGGGGACTAGCGGGAGATGGGCCTACGAGCAGTACTTC	45								CSARGTSGRWAYEQYF		:::::::::0:-3:11:12:0:-2:26:31:-2:48:::	TLML_1_	RNA
32	CLONES_TRBTLML_1__FU7_TCR-JV_cDNA_18_GCCACATA_merged_170000.txt	50	83	0.00235608	TGTGCCATCATGACAGGGCAAGAGACCCAGTACTTC	NNNNNNNNNNNNNNNNNNNNNNNNNNNNNNNNNNNE	TRBV28*00(467.2)	TRBD1*00(35)	TRBJ2-5*00(221.7)		564|571|601|0|7||35.0	14|21|36|11|18||35.0	22|40|68|18|36||90.0												TGTGCCATCATGACAGGGCAAGAGACCCAGTACTTC	36								CAIMTGQETQYF		:::::::::0:-10:7:11:-2:-3:18:18:-2:36:::	TLML_1_	RNA
33	CLONES_TRBTLML_1__FU7_TCR-JV_cDNA_18_GCCACATA_merged_170000.txt	51	81	0.00229931	TGTGCCACCAGCAGAGAACAGGACACAGATACGCAGTATTTT	EEEEEEEEENNNNNNNNNNNNNNNNNNNNNNNNNEEEEEEEE	TRBV15*00(471.1)	TRBD1*00(25)	TRBJ2-3*00(224.4)		552|569|589|0|17||85.0	15|20|36|17|22||25.0	22|41|69|23|42||95.0												TGTGCCACCAGCAGAGAACAGGACACAGATACGCAGTATTTT	36								CATSREQDTDTQYF		:::::::::0:0:17:17:-3:-4:22:23:-2:42:::	TLML_1_	RNA
34	CLONES_TRBTLML_1__FU7_TCR-JV_cDNA_18_GCCACATA_merged_170000.txt	53	80	0.00227092	TGTGCCAGCAGTGTGGGACAGGGCCTGACCGGTTTTGTGTTGGAGACCCAGTACTTC	NNNNEEEEEEEEEENNNNNNNNNNNNNNNNNNNNNNNNNNNNNNNEEEEEEEEEEEE	TRBV12-3*00(449.4),TRBV12-4*00(448.1)	TRBD1*00(45)	TRBJ2-5*00(199.1)		530|542|567|0|12||60.0;530|542|567|0|12||60.0	12|21|36|14|23||45.0	25|40|68|42|57||75.0												TGTGCCAGCAGTGTGGGACAGGGCCTGACCGGTTTTGTGTTGGAGACCCAGTACTTC	36								CASSVGQGLTGFVLETQYF		:::::::::0:-5:12:14:0:-3:23:42:-5:57:::	TLML_1_	RNA
35	CLONES_TRBTLML_1__FU7_TCR-JV_cDNA_18_GCCACATA_merged_170000.txt	55	79	0.00224253	TGTGCCAGCAGCTCCGAACCCTTGGACGGGAACTACGAGCAGTACTTC	NNNNNNNNNNNNNNNNNNNNNNNNNNNNNNNNNNNNNNNEENNNNNEE	TRBV7-9*00(459.7)	TRBD1*00(25),TRBD2*00(25)	TRBJ2-7*00(210.8)		556|569|593|0|13||65.0	11|16|36|26|31||25.0;15|20|48|26|31||25.0	23|39|67|32|48||80.0												TGTGCCAGCAGCTCCGAACCCTTGGACGGGAACTACGAGCAGTACTTC	36								CASSSEPLDGNYEQYF		:::::::::0:-4:13:26:1:-8:31:32:-3:48:::	TLML_1_	RNA
36	CLONES_TRBTLML_1__FU7_TCR-JV_cDNA_18_GCCACATA_merged_170000.txt	56	77	0.00218576	TGTGCCAGCAGAAGGGACTAGCGGGAGTACAGATACGCAGTATTTT	EEEEEEEEEEEEEEEEEEEEEEEEEEEEEEEEEEEEEEEEEEEEEE	TRBV6-6*00(525)	TRBD2*00(70)	TRBJ2-3*00(205.6)		516|527|553|0|11||55.0	16|30|48|13|27||70.0	23|41|69|28|46||90.0												TGTGCCAGCAGAAGGGACTAGCGGGAGTACAGATACGCAGTATTTT	36								CASRRD*R_STDTQYF		:::::::::0:-6:11:13:0:-2:27:28:-3:46:::	TLML_1_	RNA
37	CLONES_TRBTLML_1__FU7_TCR-JV_cDNA_18_GCCACATA_merged_170000.txt	57	76	0.00215737	TGCAGTGCTAGAGGGGATGATTCCGGGAAGGCGTACGAGCAGTACTTC	NNNNNNNNNNNNNNNNNNNNNNNNNNNNNNNNNNNNNNNNNNNNNNNN	TRBV20-1*00(535.3)	TRBD1*00(30),TRBD2*00(30)	TRBJ2-7*00(203)		759|772|793|0|13||65.0	10|16|36|22|28||30.0;14|20|48|22|28||30.0	24|39|67|33|48||75.0												TGCAGTGCTAGAGGGGATGATTCCGGGAAGGCGTACGAGCAGTACTTC	45								CSARGDDSGKAYEQYF		:::::::::0:-1:13:22:2:-8:28:33:-4:48:::	TLML_1_	RNA
38	CLONES_TRBTLML_1__FU7_TCR-JV_cDNA_18_GCCACATA_merged_170000.txt	58	75	0.00212899	TGCGCCAGCAGCGAAGTGAGGGGCAATCAGCCCCAGCATTTT	NNNNNNNNNNNNNNNNNNNNNNNNNNNNNNNNEEEEEEEEEE	TRBV4-1*00(508.1)	TRBD2*00(25)	TRBJ1-5*00(225)		537|553|574|0|16|SC549G|64.0	27|32|48|17|22||25.0	22|42|70|22|42||100.0												TGCGCCAGCAGCGAAGTGAGGGGCAATCAGCCCCAGCATTTT	36								CASSEVRGNQPQHF		:::::::::0:-1:16:17:-11:0:22:22:-2:42:::	TLML_1_	RNA
39	CLONES_TRBTLML_1__FU7_TCR-JV_cDNA_18_GCCACATA_merged_170000.txt	60	73	0.00207222	TGTGCCAGCAGCTTTTGGCCGCCCCCCTCCTACAATGAGCAGTTCTTC	EEEEEEEENNNNNNNNNNNNNNNNNNNNNNNNNNNNNNNNNNNNNNNE	TRBV7-9*00(564.2)	TRBD1*00(35)	TRBJ2-1*00(232.7)		556|570|593|0|14||70.0	23|30|36|19|26||35.0	20|42|70|26|48||110.0												TGTGCCAGCAGCTTTTGGCCGCCCCCCTCCTACAATGAGCAGTTCTTC	36								CASSFWPPPSYNEQFF		:::::::::0:-3:14:19:-11:6:26:26:0:48:::	TLML_1_	RNA
40	CLONES_TRBTLML_1__FU7_TCR-JV_cDNA_18_GCCACATA_merged_170000.txt	61	73	0.00207222	TGTGCCATCTCCGGGGGGTACCCAGGAGGCGCTGAAGCTTTCTTT	NNNNNNNNNNNNNNNNNNNNNNNNNNNNNNNNNNNNNNNNNNNNN	TRBV10-3*00(512.9)	TRBD1*00(29),TRBD2*00(25)	TRBJ1-1*00(206.4)		533|542|570|0|9||45.0	16|25|36|22|31|SG20A|29.0;14|19|48|10|15||25.0	26|40|68|31|45||70.0												TGTGCCATCTCCGGGGGGTACCCAGGAGGCGCTGAAGCTTTCTTT	45								CAISGGYPGGAEAFF		:::::::::0:-8:9:22:-4:1:31:31:-6:45:::	TLML_1_	RNA
41	CLONES_TRBTLML_1__FU7_TCR-JV_cDNA_18_GCCACATA_merged_170000.txt	62	71	0.00201544	TGCAGCGTTGTAGACGGGGGGCTCGACGAGCAGTACTTC	NNNNNNNNNNNNNNNNNNNNNNNNNNNNNNNNNNNNNNN	TRBV29-1*00(509.5)	TRBD1*00(30)	TRBJ2-7*00(201.5)		700|714|734|0|14|SA710T|54.0	18|24|36|16|22||30.0	25|39|67|25|39||70.0												TGCAGCGTTGTAGACGGGGGGCTCGACGAGCAGTACTTC	45								CSVVDGGLDEQYF		:::::::::0:0:14:16:-6:0:22:25:-5:39:::	TLML_1_	RNA
42	CLONES_TRBTLML_1__FU7_TCR-JV_cDNA_18_GCCACATA_merged_170000.txt	63	71	0.00201544	TGTGCCGGGGGGGTACGGGAGCAGTACTTC	NNNNNNNNNNNNNNNNNNNNNNNNNNNNEE	TRBV2*00(451.9)	TRBD1*00(25)	TRBJ2-7*00(188.8)		518|524|555|0|6||30.0	18|23|36|6|11||25.0	27|39|67|18|30||60.0												TGTGCCGGGGGGGTACGGGAGCAGTACTTC	36								CAGGVREQYF		:::::::::0:-11:6:6:-6:-1:11:18:-7:30:::	TLML_1_	RNA
43	CLONES_TRBTLML_1__FU7_TCR-JV_cDNA_18_GCCACATA_merged_170000.txt	65	69	0.00195867	TGTGCCAGCAGCCTCGGGGGGCAAAGACTCGGGGAGACCCAGTACTTC	EEEEEEEEEEEEENNNNNNNNNNNNNNNNNNNNNNNNNNNNNNNNNNE	TRBV3-1*00(516.3)	TRBD1*00(30)	TRBJ2-5*00(206.6)		543|556|580|0|13||65.0	18|24|36|16|22||30.0	25|40|68|33|48||75.0												TGTGCCAGCAGCCTCGGGGGGCAAAGACTCGGGGAGACCCAGTACTTC	36								CASSLGGQRLGETQYF		:::::::::0:-4:13:16:-6:0:22:33:-5:48:::	TLML_1_	RNA
44	CLONES_TRBTLML_1__FU7_TCR-JV_cDNA_18_GCCACATA_merged_170000.txt	66	68	0.00193028	TGTGCCAGCAGCCAAGGAAAGAGGCTCTGAAAGCACAGATACGCAGTATTTT	EEENNNNNNNNNNNNNNNNNNNNNNNNNNNNNNNNNNNNNNNEEEEEEEEEE	TRBV14*00(466.5)		TRBJ2-3*00(222.4)		516|532|553|0|16||80.0		20|41|69|31|52||105.0												TGTGCCAGCAGCCAAGGAAAGAGGCTCTGAAAGCACAGATACGCAGTATTTT	36								CASSQGKRL_ESTDTQYF		:::::::::0:-1:16:::::31:0:52:::	TLML_1_	RNA
45	CLONES_TRBTLML_1__FU7_TCR-JV_cDNA_18_GCCACATA_merged_170000.txt	67	68	0.00193028	TGTGCCAGCAGCTTGGGGACTAGCGGGAGTGGTTACGAGCAGTACTTC	EEEEENNNNNNNNNNNNNNNNNNNNNNNNNNNNNNNNNNEEEEEEEEE	TRBV5-4*00(484.8)	TRBD2*00(65)	TRBJ2-7*00(209.7)		549|565|585|0|16||80.0	17|30|48|16|29||65.0	24|39|67|33|48||75.0												TGTGCCAGCAGCTTGGGGACTAGCGGGAGTGGTTACGAGCAGTACTTC	36								CASSLGTSGSGYEQYF		:::::::::0:0:16:16:-1:-2:29:33:-4:48:::	TLML_1_	RNA
46	CLONES_TRBTLML_1__FU7_TCR-JV_cDNA_18_GCCACATA_merged_170000.txt	68	68	0.00193028	TGTGCCAGCGGACTAGTTGGATACAATGAGCAGTTCTTC	NNNNNNNNNNNNNNNNNNNNNNNNNNNNNNNNNNEEEEE	TRBV6-5*00(530.3)	TRBD2*00(35)	TRBJ2-1*00(216.2)		519|528|556|0|9||45.0	17|24|48|9|16||35.0	24|42|70|21|39||90.0												TGTGCCAGCGGACTAGTTGGATACAATGAGCAGTTCTTC	36								CASGLVGYNEQFF		:::::::::0:-8:9:9:-1:-8:16:21:-4:39:::	TLML_1_	RNA
47	CLONES_TRBTLML_1__FU7_TCR-JV_cDNA_18_GCCACATA_merged_170000.txt	69	68	0.00193028	TGTGCCAGCAGCTTGAGGGGCACTGAAGCTTTCTTT	NNNNNNNNNNNNNNNNNNNNNNNNNNNNNNNNNEEE	TRBV5-6*00(442.2)	TRBD1*00(25)	TRBJ1-1*00(214.4)		550|565|586|0|15||75.0	17|22|36|15|20||25.0	24|40|68|20|36||80.0												TGTGCCAGCAGCTTGAGGGGCACTGAAGCTTTCTTT	36								CASSLRGTEAFF		:::::::::0:-1:15:15:-5:-2:20:20:-4:36:::	TLML_1_	RNA
48	CLONES_TRBTLML_1__FU7_TCR-JV_cDNA_18_GCCACATA_merged_170000.txt	71	66	0.00187351	TGTGCCAGCAGCTTGGCCCGCGAGCAGTTCTTC	EEEEEEEEEEEEEEEEEEEEEEEEEEEEEEEEE	TRBV5-6*00(458.2)		TRBJ2-1*00(194.5)		550|568|586|0|18||90.0		30|42|70|21|33||60.0												TGTGCCAGCAGCTTGGCCCGCGAGCAGTTCTTC	36								CASSLAREQFF		:::::::::0:2:18:::::21:-10:33:::	TLML_1_	RNA
49	CLONES_TRBTLML_1__FU7_TCR-JV_cDNA_18_GCCACATA_merged_170000.txt	74	62	0.00175996	TGTGCCAGTAGTATAGTCGGGGTGGGCTCCAACACTGAAGCTTTCTTT	ENNNNNNNNNNNNNNNNNNNNNNNNNNNNNNNNNNNNNNNNNNNNEEE	TRBV19*00(552.7)		TRBJ1-1*00(211.9)		559|575|596|0|16||80.0		22|40|68|30|48||90.0												TGTGCCAGTAGTATAGTCGGGGTGGGCTCCAACACTGAAGCTTTCTTT	36								CASSIVGVGSNTEAFF		:::::::::0:-1:16:::::30:-2:48:::	TLML_1_	RNA
51	CLONES_TRBTLML_1__FU7_TCR-JV_cDNA_18_GCCACATA_merged_170000.txt	76	61	0.00173158	TGTGCCAGCAGTCCCACCTACGAGCAGTACTTC	NNNNNNNNNNNNNNNNNNNNNNNNNNNNNEEEE	TRBV2*00(512.7)		TRBJ2-7*00(211.3)		518|530|555|0|12||60.0		22|39|67|16|33||85.0												TGTGCCAGCAGTCCCACCTACGAGCAGTACTTC	36								CASSPTYEQYF		:::::::::0:-5:12:::::16:-2:33:::	TLML_1_	RNA
52	CLONES_TRBTLML_1__FU7_TCR-JV_cDNA_18_GCCACATA_merged_170000.txt	77	60	0.00170319	TGCAGTGCTAGAAAGTGGGAGGGCCTTAACAATGAGCAGTTCTTC	NNNNNNNNNNNNNNNNNNNNNNNNNNNNNNNNEEEEENNNNNNNN	TRBV20-1*00(496.9)	TRBD2*00(45)	TRBJ2-1*00(212.2)		759|771|793|0|12||60.0	25|34|48|16|25||45.0	25|42|70|28|45||85.0												TGCAGTGCTAGAAAGTGGGAGGGCCTTAACAATGAGCAGTTCTTC	36								CSARKWEGLNNEQFF		:::::::::0:-2:12:16:-9:2:25:28:-5:45:::	TLML_1_	RNA
53	CLONES_TRBTLML_1__FU7_TCR-JV_cDNA_18_GCCACATA_merged_170000.txt	82	55	0.00156126	TGTGCCAGCAGTTCCAGCTCTTCCCCCTACAATGAGCAGTTCTTC	EEEEEENNNNNNNNNNNNNNNNNNNNEEEEEEEEEEEEEEEEEEE	TRBV27*00(531.6)		TRBJ2-1*00(230.9)		556|569|593|0|13||65.0		22|42|70|25|45||100.0												TGTGCCAGCAGTTCCAGCTCTTCCCCCTACAATGAGCAGTTCTTC	36								CASSSSSSPYNEQFF		:::::::::0:-4:13:::::25:-2:45:::	TLML_1_	RNA
54	CLONES_TRBTLML_1__FU7_TCR-JV_cDNA_18_GCCACATA_merged_170000.txt	83	55	0.00156126	TGCGCCAGCAGCCAAGTTCAGGGGACCTACACTGAAGCTTTCTTT	ENNNNNNNNNNNNNNNNNNNNNNNNNNNNNNNNNNNNNNNNNEEE	TRBV4-1*00(497.3)	TRBD1*00(30)	TRBJ1-1*00(218.2)		537|553|574|0|16||80.0	16|22|36|18|24||30.0	23|40|68|28|45||85.0												TGCGCCAGCAGCCAAGTTCAGGGGACCTACACTGAAGCTTTCTTT	36								CASSQVQGTYTEAFF		:::::::::0:-1:16:18:-4:-2:24:28:-3:45:::	TLML_1_	RNA
55	CLONES_TRBTLML_1__FU7_TCR-JV_cDNA_18_GCCACATA_merged_170000.txt	85	54	0.00153287	TGTGCCAGCCAAAACAGGGGCAATCAGCCCCAGCATTTT	NNNNNNNNNNNNNNNNNNNNNNNNNNNNNNNNNNEEEEE	TRBV28*00(607.7)	TRBD1*00(30)	TRBJ1-5*00(228.5)		564|573|601|0|9||45.0	15|21|36|13|19||30.0	22|42|70|19|39||100.0												TGTGCCAGCCAAAACAGGGGCAATCAGCCCCAGCATTTT	36								CASQNRGNQPQHF		:::::::::0:-8:9:13:-3:-3:19:19:-2:39:::	TLML_1_	RNA
56	CLONES_TRBTLML_1__FU7_TCR-JV_cDNA_18_GCCACATA_merged_170000.txt	86	53	0.00150449	TGTGCCAGCAGTCTCACTAGCGGGAGGTGGGACTCCTACAATGAGCAGTTCTTC	NNNNNNNNNNNNNNNNNNNNNNNNNNNNNNNNNNNNNNNNNNNNNNEEEEEEEE	TRBV6-5*00(501.7)	TRBD2*00(60)	TRBJ2-1*00(235.8)		519|531|556|0|12||60.0	19|31|48|15|27||60.0	20|42|70|32|54||110.0												TGTGCCAGCAGTCTCACTAGCGGGAGGTGGGACTCCTACAATGAGCAGTTCTTC	36								CASSLTSGRWDSYNEQFF		:::::::::0:-5:12:15:-3:-1:27:32:0:54:::	TLML_1_	RNA
57	CLONES_TRBTLML_1__FU7_TCR-JV_cDNA_18_GCCACATA_merged_170000.txt	89	51	0.00144771	TGTGCCAGCAGCTTAGTTGTGGATCCCTTGGGCAATCAGCCCCAGCATTTT	EENNNNNNNNNNNNNNNNNNNNNNNNNNNNNNNEEEEEEEEEEEEEEEEEE	TRBV7-8*00(483)		TRBJ1-5*00(226.4)		567|583|604|0|16||80.0		22|42|70|31|51||100.0												TGTGCCAGCAGCTTAGTTGTGGATCCCTTGGGCAATCAGCCCCAGCATTTT	36								CASSLVVDPLGNQPQHF		:::::::::0:-1:16:::::31:-2:51:::	TLML_1_	RNA
58	CLONES_TRBTLML_1__FU7_TCR-JV_cDNA_18_GCCACATA_merged_170000.txt	90	51	0.00144771	TGTGCCAGCAGTTTCGGACAGTCCGGAAACACCATATATTTT	NNENNENNNNNNNNNNNNNNNNNNNNEEEEEEEEEEEEEEEE	TRBV12-4*00(676.2),TRBV12-3*00(615.5)	TRBD1*00(30)	TRBJ1-3*00(214.9)		530|544|567|0|14||70.0;530|544|567|0|14||70.0	13|19|36|15|21||30.0	24|42|70|24|42||90.0												TGTGCCAGCAGTTTCGGACAGTCCGGAAACACCATATATTTT	36								CASSFGQSGNTIYF		:::::::::0:-3:14:15:-1:-5:21:24:-4:42:::	TLML_1_	RNA
59	CLONES_TRBTLML_1__FU7_TCR-JV_cDNA_18_GCCACATA_merged_170000.txt	92	51	0.00144771	TGTGCCAGCAGCCCAGAAGGTATTGAAAAACTGTTTTTT	NNNNNNNNNNNNNNNNNNNNNNNNNNNNNNNNNEEEEEE	TRBV7-8*00(482.2)		TRBJ1-4*00(212.8)		567|579|604|0|12||60.0		27|43|71|23|39||80.0												TGTGCCAGCAGCCCAGAAGGTATTGAAAAACTGTTTTTT	36								CASSPEGIEKLFF		:::::::::0:-5:12:::::23:-7:39:::	TLML_1_	RNA
60	CLONES_TRBTLML_1__FU7_TCR-JV_cDNA_18_GCCACATA_merged_170000.txt	93	50	0.00141933	TGTGCCAGCAGTGAATATAACCGGGAAGGTGAGCAGTTCTTC	NNEEEEEEENNNNNNNNNNNNNNNNNNNNNNNNNNNNNNEEE	TRBV25-1*00(640.1)	TRBD1*00(30),TRBD2*00(30)	TRBJ2-1*00(195.1)		551|570|588|0|19||95.0	10|16|36|20|26||30.0;14|20|48|20|26||30.0	29|42|70|29|42||65.0												TGTGCCAGCAGTGAATATAACCGGGAAGGTGAGCAGTTCTTC	36								CASSEYNREGEQFF		:::::::::0:2:19:20:2:-8:26:29:-9:42:::	TLML_1_	RNA
61	CLONES_TRBTLML_1__FU7_TCR-JV_cDNA_18_GCCACATA_merged_170000.txt	96	48	0.00136255	TGTGCCAGCAGTTCACCCACTTACGGCGACAGGGGCAACTATGGCTACACCTTC	EEENNNNNNNNNNNNNNNNNNNNNNNNNNNNNNEEEEEEEEEEEEEEEEEEEEE	TRBV7-9*00(541.3)	TRBD1*00(40)	TRBJ1-2*00(212.6)		556|567|593|0|11||55.0	14|22|36|27|35||40.0	22|40|68|36|54||90.0												TGTGCCAGCAGTTCACCCACTTACGGCGACAGGGGCAACTATGGCTACACCTTC	36								CASSSPTYGDRGNYGYTF		:::::::::0:-6:11:27:-2:-2:35:36:-2:54:::	TLML_1_	RNA
62	CLONES_TRBTLML_1__FU7_TCR-JV_cDNA_18_GCCACATA_merged_170000.txt	97	47	0.00133417	TGTGCCAGCAGTTTATCATCGGAACTCTACGAGCAGTACTTC	EEEEEEEEEEEEEEEEEEENNNNNNNNNNNNNNEEEEEEEEE	TRBV27*00(523.8)		TRBJ2-7*00(211.1)		556|573|593|0|17||85.0		23|39|67|26|42||80.0												TGTGCCAGCAGTTTATCATCGGAACTCTACGAGCAGTACTTC	36								CASSLSSELYEQYF		:::::::::0:0:17:::::26:-3:42:::	TLML_1_	RNA
63	CLONES_TRBTLML_1__FU7_TCR-JV_cDNA_18_GCCACATA_merged_170000.txt	98	47	0.00133417	TGCAGCGTACTTGAGGTTCTCTCCTACGAGCAGTACTTC	NNNNNNNNNNNNNNNNNNNNNNNNNNNNNNNEEEEEEEE	TRBV29-1*00(475.6)		TRBJ2-7*00(225.6)		700|708|734|0|8||40.0		20|39|67|20|39||95.0												TGCAGCGTACTTGAGGTTCTCTCCTACGAGCAGTACTTC	36								CSVLEVLSYEQYF		:::::::::0:-6:8:::::20:0:39:::	TLML_1_	RNA
64	CLONES_TRBTLML_1__FU7_TCR-JV_cDNA_18_GCCACATA_merged_170000.txt	99	46	0.00130578	TGTGCCAGCGTACTAGCGGGAGTGGTAGATACGCAGTATTTT	EEEEEEEEEEEEEEEEEEEEEEEEEEEEEEEEEEEEEEEEEE	TRBV11-2*00(475.8)	TRBD2*00(55)	TRBJ2-3*00(211.7)		522|531|559|0|9||45.0	19|30|48|11|22||55.0	25|41|69|26|42||80.0												TGTGCCAGCGTACTAGCGGGAGTGGTAGATACGCAGTATTTT	36								CASVLAGVVDTQYF		:::::::::0:-8:9:11:-3:-2:22:26:-5:42:::	TLML_1_	RNA
65	CLONES_TRBTLML_1__FU7_TCR-JV_cDNA_18_GCCACATA_merged_170000.txt	102	45	0.00127739	TGTGCCAGCAGTGGGCCTGAACTTAGGACAGGCAGGGAAAAACTGTTTTTT	EEENNNNNNNNNNNNNNNNNNNNNNNNNNNNNNNNNNNNNNNNNNENNNNN	TRBV25-1*00(457.5)	TRBD1*00(35)	TRBJ1-4*00(213.3)		551|564|588|0|13||65.0	13|20|36|25|32||35.0	28|43|71|36|51||75.0												TGTGCCAGCAGTGGGCCTGAACTTAGGACAGGCAGGGAAAAACTGTTTTTT	36								CASSGPELRTGREKLFF		:::::::::0:-4:13:25:-1:-4:32:36:-8:51:::	TLML_1_	RNA
66	CLONES_TRBTLML_1__FU7_TCR-JV_cDNA_18_GCCACATA_merged_170000.txt	106	44	0.00124901	TGTGCCACCAGCAGAGATCTAACAGCCGGTGTGGGCTACACCTTC	EEEEEEEEEEEEEEEEEEEEEEEEEEEEEEEEEEEEEEEEEEEEE	TRBV15*00(498)		TRBJ1-2*00(192.5)		552|572|589|0|20||100.0		28|40|68|33|45||60.0												TGTGCCACCAGCAGAGATCTAACAGCCGGTGTGGGCTACACCTTC	36								CATSRDLTAGVGYTF		:::::::::0:3:20:::::33:-8:45:::	TLML_1_	RNA
67	CLONES_TRBTLML_1__FU7_TCR-JV_cDNA_18_GCCACATA_merged_170000.txt	111	42	0.00119223	TGTGCCAGCAGCCCAGACAGGGGACGGCAGTACTTC	NNNNNNNNNNNNNNNNNNNNNNNNNNNNNNNNNNNN	TRBV7-2*00(363.4)	TRBD1*00(40)	TRBJ2-7*00(187.5)		580|592|617|0|12||60.0	14|22|36|15|23||40.0	29|39|67|26|36||50.0												TGTGCCAGCAGCCCAGACAGGGGACGGCAGTACTTC	45								CASSPDRGRQYF		:::::::::0:-5:12:15:-2:-2:23:26:-9:36:::	TLML_1_	RNA
68	CLONES_TRBTLML_1__FU7_TCR-JV_cDNA_18_GCCACATA_merged_170000.txt	112	42	0.00119223	TGCAGCGTTGTTTACGGGTCCTACGAGCAGTACTTC	NNNNNNNNNNNNNNNNNNNNNNNNNNNEEEEEEEEE	TRBV29-1*00(594.2)		TRBJ2-7*00(206)		700|710|734|0|10||50.0		21|39|67|18|36||90.0												TGCAGCGTTGTTTACGGGTCCTACGAGCAGTACTTC	36								CSVVYGSYEQYF		:::::::::0:-4:10:::::18:-1:36:::	TLML_1_	RNA
69	CLONES_TRBTLML_1__FU7_TCR-JV_cDNA_18_GCCACATA_merged_170000.txt	113	41	0.00116385	TGTGCCAGCTCACTATCGCTAGCGGGAGAAGGGTACAATGAGCAGTTCTTC	NNNNNNNNNNNNNNNNNNNNNNNNNNNNNNNNNNNNNNNNNNNNNNNNEEE	TRBV18*00(530.5)	TRBD2*00(50)	TRBJ2-1*00(211.3)		702|715|739|0|13||65.0	20|30|48|18|28||50.0	24|42|70|33|51||90.0												TGTGCCAGCTCACTATCGCTAGCGGGAGAAGGGTACAATGAGCAGTTCTTC	36								CASSLSLAGEGYNEQFF		:::::::::0:-4:13:18:-4:-2:28:33:-4:51:::	TLML_1_	RNA
70	CLONES_TRBTLML_1__FU7_TCR-JV_cDNA_18_GCCACATA_merged_170000.txt	114	41	0.00116385	TGCAGTGCTAGAGATAGCGGTCACTCCTACAATGAGCAGTTCTTC	EEEEEEEEEEEEEEEEEEEEEEEEEEEEEEEEEEEEEEEEEEEEE	TRBV20-1*00(458.5)	TRBD2*00(25)	TRBJ2-1*00(215.2)		759|774|793|0|15||75.0	22|27|48|15|20||25.0	20|42|70|23|45||110.0												TGCAGTGCTAGAGATAGCGGTCACTCCTACAATGAGCAGTTCTTC	36								CSARDSGHSYNEQFF		:::::::::0:1:15:15:-6:-5:20:23:0:45:::	TLML_1_	RNA
71	CLONES_TRBTLML_1__FU7_TCR-JV_cDNA_18_GCCACATA_merged_170000.txt	115	39	0.00110707	TGTGCCAGCAGCGACAGACAGGGGGCCTTGGGGGACGAGCAGTACTTC	NNNNNNNNNNNNNNNNNNNNNNNNNNNNNNNNNNNNNNNNNNNNNNNN	TRBV7-8*00(533.8)	TRBD1*00(50)	TRBJ2-7*00(183.9)		567|579|604|0|12||60.0	14|24|36|16|26||50.0	25|39|67|34|48||70.0												TGTGCCAGCAGCGACAGACAGGGGGCCTTGGGGGACGAGCAGTACTTC	45								CASSDRQGALGDEQYF		:::::::::0:-5:12:16:-2:0:26:34:-5:48:::	TLML_1_	RNA
72	CLONES_TRBTLML_1__FU7_TCR-JV_cDNA_18_GCCACATA_merged_170000.txt	116	39	0.00110707	TGTGCCAGCAGCTTAACGGGAGCTCCAGATACGCAGTATTTT	NNNNNNNNNNNNNNNNNNNNNNNNNNNNNNNNNNNNNNNNNN	TRBV7-3*00(550.6)		TRBJ2-3*00(211.3)		540|558|577|0|18||90.0		24|41|69|25|42||85.0												TGTGCCAGCAGCTTAACGGGAGCTCCAGATACGCAGTATTTT	45								CASSLTGAPDTQYF		:::::::::0:1:18:::::25:-4:42:::	TLML_1_	RNA
73	CLONES_TRBTLML_1__FU7_TCR-JV_cDNA_18_GCCACATA_merged_170000.txt	119	38	0.00107869	TGTGCCAGCAGCTTGGGGTCCCCGGGGGCCAATGAGCAGTTCTTC	EEEEEEEEEEEEEEEEEEEEEEEEEEEEEEEEEEEEEEEEEEEEE	TRBV5-6*00(469.4)	TRBD1*00(30),TRBD2*00(30)	TRBJ2-1*00(216.3)		550|566|586|0|16||80.0	9|15|36|20|26||30.0;13|19|48|20|26||30.0	26|42|70|29|45||80.0												TGTGCCAGCAGCTTGGGGTCCCCGGGGGCCAATGAGCAGTTCTTC	36								CASSLGSPGANEQFF		:::::::::0:0:16:20:3:-9:26:29:-6:45:::	TLML_1_	RNA
74	CLONES_TRBTLML_1__FU7_TCR-JV_cDNA_18_GCCACATA_merged_170000.txt	120	37	0.0010503	TGTGCCAGCGGAGGTTCCGGACTAAACACAGATACGCAGTATTTT	NNNNNNNNNNNNNNNNNNNNNNNNNNNNNNNNNNNNNNNEEEEEE	TRBV2*00(503.9)	TRBD2*00(30)	TRBJ2-3*00(224.4)		518|527|555|0|9||45.0	17|23|48|18|24||30.0	22|41|69|26|45||95.0												TGTGCCAGCGGAGGTTCCGGACTAAACACAGATACGCAGTATTTT	36								CASGGSGLNTDTQYF		:::::::::0:-8:9:18:-1:-9:24:26:-2:45:::	TLML_1_	RNA
75	CLONES_TRBTLML_1__FU7_TCR-JV_cDNA_18_GCCACATA_merged_170000.txt	124	36	0.00102191	TGTGCCAGCCGGCCCATGTTCGGGGAGGGGTTTGGCCAGCCCCAGCATTTT	EEEEEEEEEEEEEEEEENNNNNNNNNNNNNNNNNNNEEEEEEEEEEEEEEE	TRBV27*00(410.3)	TRBD2*00(35)	TRBJ1-5*00(212.8)		556|565|593|0|9||45.0	25|32|48|22|29||35.0	27|42|70|36|51||75.0												TGTGCCAGCCGGCCCATGTTCGGGGAGGGGTTTGGCCAGCCCCAGCATTTT	36								CASRPMFGEGFGQPQHF		:::::::::0:-8:9:22:-9:0:29:36:-7:51:::	TLML_1_	RNA
76	CLONES_TRBTLML_1__FU7_TCR-JV_cDNA_18_GCCACATA_merged_170000.txt	127	35	0.000993528	TGTGCCAGCAGTTCGAGGACAGGGAGCTTTTATTCCACAGATACGCAGTATTTT	EEEEEENNNNNNNNNNNNNNNNNNNNNNNNNNNNNNNNNNNNNNNNNNNNNEEE	TRBV27*00(551.8)	TRBD1*00(40)	TRBJ2-3*00(218.9)		556|569|593|0|13||65.0	13|21|36|16|24||40.0	22|41|69|35|54||95.0												TGTGCCAGCAGTTCGAGGACAGGGAGCTTTTATTCCACAGATACGCAGTATTTT	36								CASSSRTGSFYSTDTQYF		:::::::::0:-4:13:16:-1:-3:24:35:-2:54:::	TLML_1_	RNA
77	CLONES_TRBTLML_1__FU7_TCR-JV_cDNA_18_GCCACATA_merged_170000.txt	128	35	0.000993528	TGTGCCAGCAGGTCGACCCGGGACAGTACTTTATGGCTACACCTTC	EEEEEEEEEEEEEEEEEEEEEEEEEEEEEEEEEEEEEEEEEEEEEE	TRBV2*00(603.6)	TRBD1*00(50)	TRBJ1-2*00(175.6)		518|529|555|0|11||55.0	9|19|36|16|26||50.0	25|40|68|31|46||75.0												TGTGCCAGCAGGTCGACCCGGGACAGTACTTTATGGCTACACCTTC	36								CASRSTRD_VLYGYTF		:::::::::0:-6:11:16:3:-5:26:31:-5:46:::	TLML_1_	RNA
78	CLONES_TRBTLML_1__FU7_TCR-JV_cDNA_18_GCCACATA_merged_170000.txt	132	35	0.000993528	TGCAGTGCCGGGACAGACTATGGCTACACCTTC	NNNNNNNNNNNNNNNNNNNNNNNEEEEEEEEEE	TRBV20-1*00(653.1)	TRBD1*00(40)	TRBJ1-2*00(207.4)		759|767|793|0|8||40.0	11|19|36|8|16||40.0	23|40|68|16|33||85.0												TGCAGTGCCGGGACAGACTATGGCTACACCTTC	36								CSAGTDYGYTF		:::::::::0:-6:8:8:1:-5:16:16:-3:33:::	TLML_1_	RNA
79	CLONES_TRBTLML_1__FU7_TCR-JV_cDNA_18_GCCACATA_merged_170000.txt	135	33	0.000936755	TGCGCCAGCAGCCAAGCCCCTTCCGGGACTAGAGTGTCGGATGAGCAGTTCTTC	EEEEEEEEENNNNNNNNNNNNNNNNNNNNNNNNNNNNNNNNNNNNNNNNNNNNE	TRBV4-1*00(481)	TRBD2*00(50)	TRBJ2-1*00(195.4)		537|553|574|0|16||80.0	14|24|48|22|32||50.0	28|42|70|40|54||70.0												TGCGCCAGCAGCCAAGCCCCTTCCGGGACTAGAGTGTCGGATGAGCAGTTCTTC	36								CASSQAPSGTRVSDEQFF		:::::::::0:-1:16:22:2:-8:32:40:-8:54:::	TLML_1_	RNA
80	CLONES_TRBTLML_1__FU7_TCR-JV_cDNA_18_GCCACATA_merged_170000.txt	136	33	0.000936755	TGTGCCAGCAGCTTGGGCCTAGCGGGAGGGGAGAATGAGCAGTTCTTC	EEEEENNNNNNNNNNNNNNNNNNNNNNNNNNNNNNNNNNEEEEEEEEE	TRBV7-3*00(498.9)	TRBD2*00(64)	TRBJ2-1*00(197.4)		540|554|577|0|14||70.0	16|32|48|14|30|SA19C|64.0	27|42|70|33|48||75.0												TGTGCCAGCAGCTTGGGCCTAGCGGGAGGGGAGAATGAGCAGTTCTTC	36								CASSLGLAGGENEQFF		:::::::::0:-3:14:14:0:0:30:33:-7:48:::	TLML_1_	RNA
81	CLONES_TRBTLML_1__FU7_TCR-JV_cDNA_18_GCCACATA_merged_170000.txt	139	32	0.000908368	TGTGCCAGCAGCTTAGGGACCGCTTCCTACAATGAGCAGTTCTTC	EEEEENNNNNNNNNNNNNNNNNNNNNNNNNNNNNNNNNNNNEEEE	TRBV7-6*00(480.9)	TRBD2*00(25)	TRBJ2-1*00(231.2)		576|592|613|0|16||80.0	5|10|48|19|24||25.0	21|42|70|24|45||105.0												TGTGCCAGCAGCTTAGGGACCGCTTCCTACAATGAGCAGTTCTTC	36								CASSLGTASYNEQFF		:::::::::0:-1:16:19:11:-22:24:24:-1:45:::	TLML_1_	RNA
82	CLONES_TRBTLML_1__FU7_TCR-JV_cDNA_18_GCCACATA_merged_170000.txt	140	32	0.000908368	TGCGCCAGCAGCCAATTGGCGGATTCCTACGAGCAGTACTTC	EEEENNNNNNNNNNNNNNNNNNNNNNNNNNNNNNNEEEEEEE	TRBV4-1*00(495.2)		TRBJ2-7*00(228.5)		537|552|574|0|15||75.0		21|39|67|24|42||90.0												TGCGCCAGCAGCCAATTGGCGGATTCCTACGAGCAGTACTTC	36								CASSQLADSYEQYF		:::::::::0:-2:15:::::24:-1:42:::	TLML_1_	RNA
83	CLONES_TRBTLML_1__FU7_TCR-JV_cDNA_18_GCCACATA_merged_170000.txt	142	32	0.000908368	TGTGCCAGCAGTTTTAGTCGGATCACTGAAGCTTTCTTT	NNNNNENNNNNNNNNNNNNNNNNNNNNNNNNNNNNNEEE	TRBV27*00(444.8)	TRBD2*00(25)	TRBJ1-1*00(216.1)		556|570|593|0|14||70.0	9|14|48|14|19||25.0	24|40|68|23|39||80.0												TGTGCCAGCAGTTTTAGTCGGATCACTGAAGCTTTCTTT	36								CASSFSRITEAFF		:::::::::0:-3:14:14:7:-18:19:23:-4:39:::	TLML_1_	RNA
84	CLONES_TRBTLML_1__FU7_TCR-JV_cDNA_18_GCCACATA_merged_170000.txt	145	31	0.000879982	TGTGCCAGCAGCCCAAGAGGGAGGGCCGACCCGAGCACAGATACGCAGTATTTT	NNNNNNNNNNNNNNNNNNNNNNNNNNNNNNEEEEEEEEEEEEEEEEEEEEEEEE	TRBV27*00(509.7)	TRBD2*00(45)	TRBJ2-3*00(224.7)		556|567|593|0|11||55.0	25|34|48|18|27||45.0	20|41|69|33|54||105.0												TGTGCCAGCAGCCCAAGAGGGAGGGCCGACCCGAGCACAGATACGCAGTATTTT	36								CASSPRGRADPSTDTQYF		:::::::::0:-6:11:18:-9:2:27:33:0:54:::	TLML_1_	RNA
85	CLONES_TRBTLML_1__FU7_TCR-JV_cDNA_18_GCCACATA_merged_170000.txt	147	30	0.000851595	TGTGCCAGCAGCGTAGTATCTAACCCCAACACCGGGGAGCTGTTTTTT	NNNNNNNNNNNNNNNNNNNNNNNNNNNNNNNNNNNEEEEEEEEEEEEE	TRBV9*00(532.7)		TRBJ2-2*00(234.6)		559|575|595|0|16||80.0		22|43|71|27|48||105.0												TGTGCCAGCAGCGTAGTATCTAACCCCAACACCGGGGAGCTGTTTTTT	36								CASSVVSNPNTGELFF		:::::::::0:0:16:::::27:-2:48:::	TLML_1_	RNA
86	CLONES_TRBTLML_1__FU7_TCR-JV_cDNA_18_GCCACATA_merged_170000.txt	148	30	0.000851595	TGTGCCAGCAGTTTCCTCGCCTACGAGCAGTACTTC	EEEEEEEEEEEEEEEEEEEEEEEEEEEEEEEEEEEE	TRBV6-2*00(517.6),TRBV6-3*00(517.6)		TRBJ2-7*00(220.6)		516|529|553|0|13||65.0;516|529|553|0|13||65.0		22|39|67|19|36||85.0												TGTGCCAGCAGTTTCCTCGCCTACGAGCAGTACTTC	36								CASSFLAYEQYF		:::::::::0:-4:13:::::19:-2:36:::	TLML_1_	RNA
87	CLONES_TRBTLML_1__FU7_TCR-JV_cDNA_18_GCCACATA_merged_170000.txt	149	29	0.000823209	TGTGCCAGCAGACCCCCCCCCGCCGGGACAGGGGGCTCTGGGGCCAACGTCCTGACTTTC	NNNNNNNNNNNNNNNNNNNNNNNNNNNNNNNNNNNNEEEEEEEEEEEEEEEEEEEEEEEE	TRBV7-9*00(391.4)	TRBD1*00(60)	TRBJ2-6*00(251.6)		556|567|593|0|11||55.0	10|22|36|22|34||60.0	19|45|73|34|60||130.0												TGTGCCAGCAGACCCCCCCCCGCCGGGACAGGGGGCTCTGGGGCCAACGTCCTGACTTTC	36								CASRPPPAGTGGSGANVLTF		:::::::::0:-6:11:22:2:-2:34:34:1:60:::	TLML_1_	RNA
88	CLONES_TRBTLML_1__FU7_TCR-JV_cDNA_18_GCCACATA_merged_170000.txt	150	29	0.000823209	TGTGCCAGCAGCCAAGTCCGGGGGGTAACACTAGCGGCAGCCGATACGCAGTATTTT	EEEEENNNNNNNNNNNNNNNNNNNNNNNNNNNNNNNNNNNNNNNNNNNNNNNNNNNN	TRBV14*00(410.3)	TRBD2*00(40)	TRBJ2-3*00(205.8)		516|532|553|0|16||80.0	19|27|48|29|37||40.0	26|41|69|42|57||75.0												TGTGCCAGCAGCCAAGTCCGGGGGGTAACACTAGCGGCAGCCGATACGCAGTATTTT	36								CASSQVRGVTLAAADTQYF		:::::::::0:-1:16:29:-3:-5:37:42:-6:57:::	TLML_1_	RNA
89	CLONES_TRBTLML_1__FU7_TCR-JV_cDNA_18_GCCACATA_merged_170000.txt	151	29	0.000823209	TGTGCCAGCAGCCTCCTAGCGGGAGGGCCTCTTTCCTACGAGCAGTACTTC	EEEEEEENNENNNNNNNNNNNNNNNNNNNNNNNJNJNNNNNNNEEEEEEEE	TRBV7-9*00(430.5)	TRBD2*00(70)	TRBJ2-7*00(208.9)		556|568|593|0|12||60.0	20|34|48|15|29||70.0	21|39|67|33|51||90.0												TGTGCCAGCAGCCTCCTAGCGGGAGGGCCTCTTTCCTACGAGCAGTACTTC	36								CASSLLAGGPLSYEQYF		:::::::::0:-5:12:15:-4:2:29:33:-1:51:::	TLML_1_	RNA
90	CLONES_TRBTLML_1__FU7_TCR-JV_cDNA_18_GCCACATA_merged_170000.txt	152	29	0.000823209	TGTGCCAGCAGCTTCGACCTCAGGGTGACGGGCTATGGCTACACCTTC	NNNNNNNNNNNNNNNNNNNNNNNNNNNNNEEEEEEEEEEEEEEEEEEE	TRBV11-2*00(452.1)	TRBD1*00(25)	TRBJ1-2*00(207.5)		522|536|559|0|14||70.0	16|21|36|20|25||25.0	24|40|68|32|48||80.0												TGTGCCAGCAGCTTCGACCTCAGGGTGACGGGCTATGGCTACACCTTC	36								CASSFDLRVTGYGYTF		:::::::::0:-3:14:20:-4:-3:25:32:-4:48:::	TLML_1_	RNA
91	CLONES_TRBTLML_1__FU7_TCR-JV_cDNA_18_GCCACATA_merged_170000.txt	157	28	0.000794822	TGTGCCATCAGTGACCCTAGCGGGACCATCTCGAGCTCCTACAATGAGCAGTTCTTC	ENNNNNNNNNNNNNNNNNNNNNNNNNNNNNNNNNNNNNNEEEEEEEEEEEEEEEEEE	TRBV10-3*00(495.1)	TRBD2*00(45)	TRBJ2-1*00(252.8)		533|547|570|0|14||70.0	20|29|48|16|25||45.0	17|42|70|32|57||125.0												TGTGCCATCAGTGACCCTAGCGGGACCATCTCGAGCTCCTACAATGAGCAGTTCTTC	36								CAISDPSGTISSSYNEQFF		:::::::::0:-3:14:16:-4:-3:25:32:3:57:::	TLML_1_	RNA
92	CLONES_TRBTLML_1__FU7_TCR-JV_cDNA_18_GCCACATA_merged_170000.txt	158	28	0.000794822	TGTGCCTGGAGTGTATGGGTTAGCGTCAACAATGAGCAGTTCTTC	NNNNNNNNNNNNNNNNNNNNNNNNNNNNNNNNNNNNNNNNNNNNE	TRBV30*00(638.7)	TRBD2*00(25)	TRBJ2-1*00(205.4)		787|802|821|0|15||75.0	21|26|48|20|25||25.0	25|42|70|28|45||85.0												TGTGCCTGGAGTGTATGGGTTAGCGTCAACAATGAGCAGTTCTTC	36								CAWSVWVSVNNEQFF		:::::::::0:1:15:20:-5:-6:25:28:-5:45:::	TLML_1_	RNA
93	CLONES_TRBTLML_1__FU7_TCR-JV_cDNA_18_GCCACATA_merged_170000.txt	159	28	0.000794822	TGCAGCGCAACCCCAGGGGAGGGCCCTAACTATGGCTACACCTTC	NNNNNNNNNNNNNNNNNNNNNNNNNNNNNNNNNNNNNNNNEEEEE	TRBV29-1*00(492.7)	TRBD2*00(45)	TRBJ1-2*00(238.5)		700|707|734|0|7||35.0	25|34|48|16|25||45.0	20|40|68|25|45||100.0												TGCAGCGCAACCCCAGGGGAGGGCCCTAACTATGGCTACACCTTC	36								CSATPGEGPNYGYTF		:::::::::0:-7:7:16:-9:2:25:25:0:45:::	TLML_1_	RNA
94	CLONES_TRBTLML_1__FU7_TCR-JV_cDNA_18_GCCACATA_merged_170000.txt	160	27	0.000766436	TGTGCCAGCAGTTACTACGGGGGTCCGGGGGCCAACGTCCTGACTTTC	EEEEEEEEEEEEENNNNNNNNNNNNNNNNNNNNNNNNNNNNNEEEEEE	TRBV6-6*00(511.4)	TRBD1*00(25)	TRBJ2-6*00(242.5)		516|532|553|0|16||80.0	18|23|36|18|23||25.0	24|45|73|27|48||105.0												TGTGCCAGCAGTTACTACGGGGGTCCGGGGGCCAACGTCCTGACTTTC	36								CASSYYGGPGANVLTF		:::::::::0:-1:16:18:-6:-1:23:27:-4:48:::	TLML_1_	RNA
95	CLONES_TRBTLML_1__FU7_TCR-JV_cDNA_18_GCCACATA_merged_170000.txt	161	27	0.000766436	TGCAGCGTTGGGACAGGGGGAACTAATGAAAAACTGTTTTTT	NNNNNNNNNNNNNNNNNNNNNNNNNNNNNNNNNNEEEEEEEE	TRBV29-1*00(641)	TRBD1*00(50)	TRBJ1-4*00(212)		700|710|734|0|10||50.0	13|23|36|10|20||50.0	21|43|71|20|42||110.0												TGCAGCGTTGGGACAGGGGGAACTAATGAAAAACTGTTTTTT	36								CSVGTGGTNEKLFF		:::::::::0:-4:10:10:-1:-1:20:20:-1:42:::	TLML_1_	RNA
96	CLONES_TRBTLML_1__FU7_TCR-JV_cDNA_18_GCCACATA_merged_170000.txt	162	27	0.000766436	TGTGCCAGCAGCTTACGCCGGAACACTGAAGCTTTCTTT	NENNNNNNNNNNNNNNNNNNNNNNNNNNNNNNNNNNEEE	TRBV11-2*00(523.6)		TRBJ1-1*00(218.7)		522|537|559|0|15||75.0		21|40|68|20|39||95.0												TGTGCCAGCAGCTTACGCCGGAACACTGAAGCTTTCTTT	36								CASSLRRNTEAFF		:::::::::0:-2:15:::::20:-1:39:::	TLML_1_	RNA
97	CLONES_TRBTLML_1__FU7_TCR-JV_cDNA_18_GCCACATA_merged_170000.txt	163	26	0.000738049	TGCGCCAGCAGCTTGGGGGCGGAGAGCACAGATACGCAGTATTTT	EEEEEEEEEEEEEEEEEEEEEEEEEEEEEEEEEEEEEEEEEEEEE	TRBV5-1*00(526.1)	TRBD1*00(25)	TRBJ2-3*00(218.9)		554|570|590|0|16||80.0	20|25|36|16|21||25.0	20|41|69|24|45||105.0												TGCGCCAGCAGCTTGGGGGCGGAGAGCACAGATACGCAGTATTTT	36								CASSLGAESTDTQYF		:::::::::0:0:16:16:-8:1:21:24:0:45:::	TLML_1_	RNA
98	CLONES_TRBTLML_1__FU7_TCR-JV_cDNA_18_GCCACATA_merged_170000.txt	164	26	0.000738049	TGTGCCAGCAGCCCCGGGACATATGGTGAAAAACTGTTTTTT	EEEEEEEEEEEEEEENNNNNNNNNNNNNNNNNNNNNEEEEEE	TRBV3-1*00(586.7)	TRBD1*00(40),TRBD2*00(35)	TRBJ1-4*00(193.6)		543|556|580|0|13||65.0	10|18|36|13|21||40.0;14|21|48|13|20||35.0	27|43|71|26|42||80.0												TGTGCCAGCAGCCCCGGGACATATGGTGAAAAACTGTTTTTT	36								CASSPGTYGEKLFF		:::::::::0:-4:13:13:2:-6:21:26:-7:42:::	TLML_1_	RNA
99	CLONES_TRBTLML_1__FU7_TCR-JV_cDNA_18_GCCACATA_merged_170000.txt	167	26	0.000738049	TGTGCCAGCAGTTACGACAGAAGGGGGGAGCTGTTTTTT	NNNNNNNNNNNNNNNNNNNNNNNNNNNNNNNNNNNNNNN	TRBV6-5*00(408.9)	TRBD1*00(25)	TRBJ2-2*00(214.3)		519|534|556|0|15||75.0	14|19|36|15|20||25.0	28|43|71|24|39||75.0												TGTGCCAGCAGTTACGACAGAAGGGGGGAGCTGTTTTTT	45								CASSYDRRGELFF		:::::::::0:-2:15:15:-2:-5:20:24:-8:39:::	TLML_1_	RNA
100	CLONES_TRBTLML_1__FU7_TCR-JV_cDNA_18_GCCACATA_merged_170000.txt	168	26	0.000738049	TGCAGCGTCCGCGGACAGGGCAATCAGCCCCAGCATTTT	EEEEEEEEEEEEEEEEEEEEEEEEEEEEEEEEEEEEEEE	TRBV29-1*00(436.8)	TRBD1*00(35)	TRBJ1-5*00(220.7)		700|708|734|0|8||40.0	13|20|36|12|19||35.0	22|42|70|19|39||100.0												TGCAGCGTCCGCGGACAGGGCAATCAGCCCCAGCATTTT	36								CSVRGQGNQPQHF		:::::::::0:-6:8:12:-1:-4:19:19:-2:39:::	TLML_1_	RNA
101	CLONES_TRBTLML_1__FU7_TCR-JV_cDNA_18_GCCACATA_merged_170000.txt	169	25	0.000709663	TGTGCCAGCAGCTTAAGGACAGGGCCACAAGTAAGGAACTATGGCTACACCTTC	NNNNNNNNNNNNNNNNNNNNNNNNNNNNNNNNNNNNNNNNNNNNNNNNNNNNNN	TRBV7-9*00(334.9)	TRBD1*00(40)	TRBJ1-2*00(214.4)		556|571|593|0|15||75.0	13|21|36|16|24||40.0	22|40|68|36|54||90.0												TGTGCCAGCAGCTTAAGGACAGGGCCACAAGTAAGGAACTATGGCTACACCTTC	45								CASSLRTGPQVRNYGYTF		:::::::::0:-2:15:16:-1:-3:24:36:-2:54:::	TLML_1_	RNA
102	CLONES_TRBTLML_1__FU7_TCR-JV_cDNA_18_GCCACATA_merged_170000.txt	170	25	0.000709663	TGTGCCAGCAGTTACTCGGGACAGGGATTAGAGGCTGAAGCTTTCTTT	EEEEEEEEEENNNNNNNENNNNNNNNNNNNNNNNNNNNNNNNNNEEEE	TRBV6-6*00(477.6)	TRBD1*00(40)	TRBJ1-1*00(198.7)		516|534|553|0|18||90.0	13|21|36|18|26||40.0	26|40|68|34|48||70.0												TGTGCCAGCAGTTACTCGGGACAGGGATTAGAGGCTGAAGCTTTCTTT	36								CASSYSGQGLEAEAFF		:::::::::0:1:18:18:-1:-3:26:34:-6:48:::	TLML_1_	RNA
103	CLONES_TRBTLML_1__FU7_TCR-JV_cDNA_18_GCCACATA_merged_170000.txt	171	25	0.000709663	TGTGCCAGCAGCTTTCAAGGACTAGCGGGAATCTACGAGCAGTACTTC	EEEEEEENNNNNNNNNNNNNNNNNNNNNNNNNNNNNNNNEEEEEEEEE	TRBV13*00(524.4)	TRBD2*00(60)	TRBJ2-7*00(207.1)		567|581|604|0|14||70.0	17|29|48|18|30||60.0	23|39|67|32|48||80.0												TGTGCCAGCAGCTTTCAAGGACTAGCGGGAATCTACGAGCAGTACTTC	36								CASSFQGLAGIYEQYF		:::::::::0:-3:14:18:-1:-3:30:32:-3:48:::	TLML_1_	RNA
104	CLONES_TRBTLML_1__FU7_TCR-JV_cDNA_18_GCCACATA_merged_170000.txt	177	24	0.000681276	TGTGCCAGCAGTTTAGCGAGGGACAGGGGGCGGGACGAGAGACCCAGTACTTC	EEEEEEEEEEEEEEEEEEEEEEEEEEEEEEEEEEEEEEEEEEEEEEEEEEEEE	TRBV12-4*00(616.6),TRBV12-3*00(612.2)	TRBD1*00(65)	TRBJ2-5*00(195.3)		530|548|567|0|18||90.0;530|548|567|0|18||90.0	12|25|36|19|32||65.0	24|40|68|37|53||80.0												TGTGCCAGCAGTTTAGCGAGGGACAGGGGGCGGGACGAGAGACCCAGTACTTC	36								CASSLARDR_AGRETQYF		:::::::::0:1:18:19:0:1:32:37:-4:53:::	TLML_1_	RNA
105	CLONES_TRBTLML_1__FU7_TCR-JV_cDNA_18_GCCACATA_merged_170000.txt	178	24	0.000681276	TGTGCCTTAGAGGTGGGGGCAGCGGCTAGCGGGACCGGGGAGCTGTTTTTT	NNNENNNNNNNNNENNNNNNNNNNNNNNNNNNNNNNNNNEEEEEEEEEEEE	TRBV6-1*00(490.7)	TRBD2*00(40)	TRBJ2-2*00(192.3)		516|522|553|0|6||30.0	20|28|48|25|33||40.0	25|43|71|33|51||90.0												TGTGCCTTAGAGGTGGGGGCAGCGGCTAGCGGGACCGGGGAGCTGTTTTTT	36								CALEVGAAASGTGELFF		:::::::::0:-11:6:25:-4:-4:33:33:-5:51:::	TLML_1_	RNA
106	CLONES_TRBTLML_1__FU7_TCR-JV_cDNA_18_GCCACATA_merged_170000.txt	179	24	0.000681276	TGCGCCAGCAGCGAACAGGGAGGTCGGTCGAAAGAGACCCAGTACTTC	EEEENNNNNNNNNNNNNNNNNNNNNNNNNNNNNNNNNNNNNEEEEEEE	TRBV5-1*00(565.2)	TRBD1*00(30),TRBD2*00(30)	TRBJ2-5*00(216)		554|566|590|0|12||60.0	15|21|36|14|20||30.0;25|31|48|17|23||30.0	23|40|68|31|48||85.0												TGCGCCAGCAGCGAACAGGGAGGTCGGTCGAAAGAGACCCAGTACTTC	36								CASSEQGGRSKETQYF		:::::::::0:-4:12:14:-3:-3:20:31:-3:48:::	TLML_1_	RNA
107	CLONES_TRBTLML_1__FU7_TCR-JV_cDNA_18_GCCACATA_merged_170000.txt	180	24	0.000681276	TGTGCCAGCAGTTACGTCGGAAGCGGAGAGACCCAGTACTTC	EEEEEEEEEEEEEEEEEEEEEEEEEEEEEEEEEEEEEEEEEE	TRBV6-2*00(492.1),TRBV6-3*00(492.1)	TRBD2*00(25)	TRBJ2-5*00(194)		516|531|553|0|15||75.0;516|531|553|0|15||75.0	22|27|48|21|26||25.0	24|40|68|26|42||80.0												TGTGCCAGCAGTTACGTCGGAAGCGGAGAGACCCAGTACTTC	36								CASSYVGSGETQYF		:::::::::0:-2:15:21:-6:-5:26:26:-4:42:::	TLML_1_	RNA
108	CLONES_TRBTLML_1__FU7_TCR-JV_cDNA_18_GCCACATA_merged_170000.txt	182	24	0.000681276	TGTGCCAGTAAATGGTCGAACACTGAAGCTTTCTTT	EEEEEEEEEEEEEEEEEEEEEEEEEEEEEEEEEEEE	TRBV19*00(369.1)		TRBJ1-1*00(230.2)		559|569|596|0|10||50.0		21|40|68|17|36||95.0												TGTGCCAGTAAATGGTCGAACACTGAAGCTTTCTTT	36								CASKWSNTEAFF		:::::::::0:-7:10:::::17:-1:36:::	TLML_1_	RNA
109	CLONES_TRBTLML_1__FU7_TCR-JV_cDNA_18_GCCACATA_merged_170000.txt	183	24	0.000681276	TGTGCCAGCAGTTATTCGGACGCCGAGCAGTACTTC	EEEEEEEEEEEEEEEEEEEEEEEEEEEEEEEEEEEE	TRBV6-6*00(524.4)		TRBJ2-7*00(190.2)		516|534|553|0|18|SC530T|74.0		26|39|67|23|36||65.0												TGTGCCAGCAGTTATTCGGACGCCGAGCAGTACTTC	36								CASSYSDAEQYF		:::::::::0:1:18:::::23:-6:36:::	TLML_1_	RNA
111	CLONES_TRBTLML_1__FU7_TCR-JV_cDNA_18_GCCACATA_merged_170000.txt	187	23	0.00065289	TGTGCCAGTAGTATTGCTGGGACAGAGCGGAGTGAGCAGTTCTTC	EEEEEEEEEEEEEEEENNNNNNNNNNNNNNNNNNNNNNNNNNNNN	TRBV19*00(531.7)	TRBD1*00(35)	TRBJ2-1*00(201.5)		559|573|596|0|14||70.0	12|19|36|18|25||35.0	29|42|70|32|45||65.0												TGTGCCAGTAGTATTGCTGGGACAGAGCGGAGTGAGCAGTTCTTC	36								CASSIAGTERSEQFF		:::::::::0:-3:14:18:0:-5:25:32:-9:45:::	TLML_1_	RNA
112	CLONES_TRBTLML_1__FU7_TCR-JV_cDNA_18_GCCACATA_merged_170000.txt	188	23	0.00065289	TGTGCCAGCAGTATCTCGGGACTCCCTGGGGGTGAAGCTTTCTTT	EEEEENNNNNNNNNNNNNNNNNNNNNNNNNNNNNNNEEEEEEEEE	TRBV12-3*00(542),TRBV12-4*00(542)	TRBD2*00(35),TRBD1*00(30)	TRBJ1-1*00(192.8)		530|542|567|0|12||60.0;530|542|567|0|12||60.0	15|22|48|16|23||35.0;11|17|36|16|22||30.0	27|40|68|32|45||65.0												TGTGCCAGCAGTATCTCGGGACTCCCTGGGGGTGAAGCTTTCTTT	36								CASSISGLPGGEAFF		:::::::::0:-5:12:16:1:-10:23:32:-7:45:::	TLML_1_	RNA
113	CLONES_TRBTLML_1__FU7_TCR-JV_cDNA_18_GCCACATA_merged_170000.txt	190	23	0.00065289	TGCAGCGTTGTTGCCACAGCTCTTATGAACACTGAAGCTTTCTTT	NNNNNNNNNNNNNNNNNNNNNNNNNNNNNNNNNNNNNNNNNNEEE	TRBV29-1*00(453.7)		TRBJ1-1*00(241.7)		700|710|734|0|10||50.0		19|40|68|24|45||105.0												TGCAGCGTTGTTGCCACAGCTCTTATGAACACTGAAGCTTTCTTT	36								CSVVATALMNTEAFF		:::::::::0:-4:10:::::24:1:45:::	TLML_1_	RNA
114	CLONES_TRBTLML_1__FU7_TCR-JV_cDNA_18_GCCACATA_merged_170000.txt	191	23	0.00065289	TGTGCCAGCAGTACGACTAGCCCTGCGGTCCAGCAGTACTTC	EEEEEEEEEEEEEEEEEEEEEEEEEEEEEEEEEEEEEEEEEE	TRBV27*00(488.2)	TRBD2*00(35)	TRBJ2-7*00(180.4)		556|568|593|0|12||60.0	18|25|48|14|21||35.0	28|39|67|31|42||55.0												TGTGCCAGCAGTACGACTAGCCCTGCGGTCCAGCAGTACTTC	36								CASSTTSPAVQQYF		:::::::::0:-5:12:14:-2:-7:21:31:-8:42:::	TLML_1_	RNA
115	CLONES_TRBTLML_1__FU7_TCR-JV_cDNA_18_GCCACATA_merged_170000.txt	192	23	0.00065289	TGCAGCGTTGAGGAGCGTTCTTTCACAGATACGCAGTATTTT	EEEEEEEEEEEEEEEEEEEEEEEEEEEEEEEEEEEEEEEEEE	TRBV29-1*00(601.9)		TRBJ2-3*00(214)		700|711|734|0|11||55.0		22|41|69|23|42||95.0												TGCAGCGTTGAGGAGCGTTCTTTCACAGATACGCAGTATTTT	36								CSVEERSFTDTQYF		:::::::::0:-3:11:::::23:-2:42:::	TLML_1_	RNA
116	CLONES_TRBTLML_1__FU7_TCR-JV_cDNA_18_GCCACATA_merged_170000.txt	193	23	0.00065289	TGTGCCAGCTCACCAACCGGGGAGCTGTTTTTT	EEEEEEEEEEEEEEEEEEEEEEEEEEEEEEEEE	TRBV18*00(390.3)		TRBJ2-2*00(226.5)		702|717|739|0|15||75.0		25|43|71|15|33||90.0												TGTGCCAGCTCACCAACCGGGGAGCTGTTTTTT	36								CASSPTGELFF		:::::::::0:-2:15:::::15:-5:33:::	TLML_1_	RNA
117	CLONES_TRBTLML_1__FU7_TCR-JV_cDNA_18_GCCACATA_merged_170000.txt	194	22	0.000624503	TGTGCTAGCAGCCCCCTGGTGGGGGCGAACACCGGGGAGCTGTTTTTT	NNNNNNNNNNNNNNNNNNNNNNNNNEEEEEEEEEEEEEEEEEEEEEEE	TRBV7-7*00(318.2)	TRBD1*00(30)	TRBJ2-2*00(254.1)		585|597|622|0|12|SC590T|44.0	2|8|36|12|18||30.0	19|43|71|24|48||120.0												TGTGCTAGCAGCCCCCTGGTGGGGGCGAACACCGGGGAGCTGTTTTTT	36								CASSPLVGANTGELFF		:::::::::0:-5:12:12:10:-16:18:24:1:48:::	TLML_1_	RNA
118	CLONES_TRBTLML_1__FU7_TCR-JV_cDNA_18_GCCACATA_merged_170000.txt	195	22	0.000624503	TGTGCCAGCAGCTTATCAGCGGGAGTCTTCCCAGATACGCAGTATTTT	NNNNNNNNNNNNNNNNNNNNNNNNNNNNNNNNEEEEEEEEEEEEEEEE	TRBV7-8*00(583.2)	TRBD2*00(40)	TRBJ2-3*00(208.7)		567|582|604|0|15||75.0	22|30|48|17|25||40.0	24|41|69|31|48||85.0												TGTGCCAGCAGCTTATCAGCGGGAGTCTTCCCAGATACGCAGTATTTT	36								CASSLSAGVFPDTQYF		:::::::::0:-2:15:17:-6:-2:25:31:-4:48:::	TLML_1_	RNA
119	CLONES_TRBTLML_1__FU7_TCR-JV_cDNA_18_GCCACATA_merged_170000.txt	200	22	0.000624503	TGTGCCAGCAGTTTAGCCGGGGACAATCAGCCCCAGCATTTT	EEEEEEENNJNNNNNNNNNNNNNNNNNNNNNNNNNNEEEEEE	TRBV27*00(459.2)	TRBD1*00(25),TRBD2*00(25)	TRBJ1-5*00(222.3)		556|571|593|0|15||75.0	10|15|36|16|21||25.0;14|19|48|16|21||25.0	23|42|70|23|42||95.0												TGTGCCAGCAGTTTAGCCGGGGACAATCAGCCCCAGCATTTT	36								CASSLAGDNQPQHF		:::::::::0:-2:15:16:2:-9:21:23:-3:42:::	TLML_1_	RNA
120	CLONES_TRBTLML_1__FU7_TCR-JV_cDNA_18_GCCACATA_merged_170000.txt	201	22	0.000624503	TGTGCCAGCAGCTTGGAACTACCATTTTACGAGCAGTACTTC	EEEEEEEEEEEEEEEEEEEEEEEEEEEEEEEEEEEEEEEEEE	TRBV11-2*00(435)		TRBJ2-7*00(213.6)		522|543|559|0|21|SA536GST539A|73.0		24|39|67|27|42||75.0												TGTGCCAGCAGCTTGGAACTACCATTTTACGAGCAGTACTTC	36								CASSLELPFYEQYF		:::::::::0:4:21:::::27:-4:42:::	TLML_1_	RNA
121	CLONES_TRBTLML_1__FU7_TCR-JV_cDNA_18_GCCACATA_merged_170000.txt	202	22	0.000624503	TGTGCCAGCAGCTTAACCTATAATTCACCCCTCCACTTT	NNNNNNNNNNNNNNNNNNNNNNNNNNNNNNNNEEEEEEE	TRBV7-3*00(596.3)		TRBJ1-6*00(214.5)		540|557|577|0|17||85.0		22|45|73|16|39||115.0												TGTGCCAGCAGCTTAACCTATAATTCACCCCTCCACTTT	36								CASSLTYNSPLHF		:::::::::0:0:17:::::16:-2:39:::	TLML_1_	RNA
122	CLONES_TRBTLML_1__FU7_TCR-JV_cDNA_18_GCCACATA_merged_170000.txt	203	22	0.000624503	TGTGCCAGCAGCCTAATTCGCGATGAGCAGTTCTTC	EEEEEENNNNNNNNNNNNNNNNEEEEEEEEEEEEEE	TRBV3-1*00(509.8)		TRBJ2-1*00(195.1)		543|556|580|0|13||65.0		28|42|70|22|36||70.0												TGTGCCAGCAGCCTAATTCGCGATGAGCAGTTCTTC	36								CASSLIRDEQFF		:::::::::0:-4:13:::::22:-8:36:::	TLML_1_	RNA
123	CLONES_TRBTLML_1__FU7_TCR-JV_cDNA_18_GCCACATA_merged_170000.txt	207	21	0.000596117	TGTGCCAGCAGTACCCAGGGGGACTAGCGGGAGAGGCAGCTCCTACGAGCAGTACTTC	EENNNNNNNNNNNNNNNNNNNNNNNNNNNNNNNNNNNNNNNNNNNNNNNEEEEEEEEE	TRBV28*00(452.4)	TRBD2*00(70)	TRBJ2-7*00(243.8)		564|576|601|0|12||60.0	16|30|48|19|33||70.0	18|39|67|37|58||105.0												TGTGCCAGCAGTACCCAGGGGGACTAGCGGGAGAGGCAGCTCCTACGAGCAGTACTTC	36								CASSTQGD*R_RGSSYEQYF		:::::::::0:-5:12:19:0:-2:33:37:2:58:::	TLML_1_	RNA
124	CLONES_TRBTLML_1__FU7_TCR-JV_cDNA_18_GCCACATA_merged_170000.txt	208	21	0.000596117	TGTGCCAGCAGTTACGGCCCGCCTCGGCTCTTCAATGAGCAGTTCTTC	EEEEEEEEEEEEEEEEEEENNNNNNNNNNNNNNNNNNNNNNEEEEEEE	TRBV6-5*00(451.4)	TRBD2*00(25)	TRBJ2-1*00(215.9)		519|534|556|0|15||75.0	4|9|48|17|22||25.0	26|42|70|32|48||80.0												TGTGCCAGCAGTTACGGCCCGCCTCGGCTCTTCAATGAGCAGTTCTTC	36								CASSYGPPRLFNEQFF		:::::::::0:-2:15:17:12:-23:22:32:-6:48:::	TLML_1_	RNA
125	CLONES_TRBTLML_1__FU7_TCR-JV_cDNA_18_GCCACATA_merged_170000.txt	210	21	0.000596117	TGCAGTGCCCCGAGGGGGGAATCCGGAACCTACGAGCAGTACTTC	EEEEEEEEEEEEEEEEEEENNNNNNNNNNNNNNNEEEEEEEEEEE	TRBV20-1*00(550.7)	TRBD1*00(30)	TRBJ2-7*00(210.7)		759|767|793|0|8||40.0	17|23|36|12|18||30.0	22|39|67|28|45||85.0												TGCAGTGCCCCGAGGGGGGAATCCGGAACCTACGAGCAGTACTTC	36								CSAPRGESGTYEQYF		:::::::::0:-6:8:12:-5:-1:18:28:-2:45:::	TLML_1_	RNA
126	CLONES_TRBTLML_1__FU7_TCR-JV_cDNA_18_GCCACATA_merged_170000.txt	212	21	0.000596117	TGTGCCAGCAGTTTAACGTATAATCAGCCCCAGCATTTT	EEEEEEEEEEEEEEEEEEEEEEEEEEEEEEEEEEEEEEE	TRBV6-5*00(483.4)		TRBJ1-5*00(228.3)		519|532|556|0|13||65.0		24|42|70|21|39||90.0												TGTGCCAGCAGTTTAACGTATAATCAGCCCCAGCATTTT	36								CASSLTYNQPQHF		:::::::::0:-4:13:::::21:-4:39:::	TLML_1_	RNA
127	CLONES_TRBTLML_1__FU7_TCR-JV_cDNA_18_GCCACATA_merged_170000.txt	213	21	0.000596117	TGCGCCAGCAGCCAAACTACAGACTACGAGCAGTACTTC	EEEENNNNNNNNNNNNNNNNNNNNEEEEEEEEEEEEEEE	TRBV5-1*00(588.3)		TRBJ2-7*00(213.5)		554|566|590|0|12||60.0		23|39|67|23|39||80.0												TGCGCCAGCAGCCAAACTACAGACTACGAGCAGTACTTC	36								CASSQTTDYEQYF		:::::::::0:-4:12:::::23:-3:39:::	TLML_1_	RNA
128	CLONES_TRBTLML_1__FU7_TCR-JV_cDNA_18_GCCACATA_merged_170000.txt	217	20	0.00056773	TGTGCAAGTCGCTTAGGGAAGGACTAGCGGGAGCCTCATGTGAGCAGTTCTTC	EEEEEENNNNNNNNNNNNNNNNNNNNNNNNNNNNNNNNNNNNNNNNNNNNNNN	TRBV12-2*00(485.8)	TRBD2*00(65)	TRBJ2-1*00(190.9)		526|542|563|0|16||80.0	17|30|48|20|33||65.0	29|42|70|40|53||65.0												TGTGCAAGTCGCTTAGGGAAGGACTAGCGGGAGCCTCATGTGAGCAGTTCTTC	36								CASRLGKD*_GASCEQFF		:::::::::0:-1:16:20:-1:-2:33:40:-9:53:::	TLML_1_	RNA
129	CLONES_TRBTLML_1__FU7_TCR-JV_cDNA_18_GCCACATA_merged_170000.txt	221	20	0.00056773	TGTGCCAGCAGTTTATCGCAGCACTACGAGCAGTACTTC	EEEEEEEEEEEEEEEEEEEEEEEEEEEEEEEEEEEEEEE	TRBV27*00(504.2)		TRBJ2-7*00(186.7)		556|574|593|0|18||90.0		23|39|67|23|39||80.0												TGTGCCAGCAGTTTATCGCAGCACTACGAGCAGTACTTC	36								CASSLSQHYEQYF		:::::::::0:1:18:::::23:-3:39:::	TLML_1_	RNA
130	CLONES_TRBTLML_1__FU7_TCR-JV_cDNA_18_GCCACATA_merged_170000.txt	222	20	0.00056773	TGTGCCAGCAGCCGTGGACTCCAAGAGACCCAGTACTTC	EEEEEEEEEEEEEEEEEEEEEEEEEEEEEEEEEEEEEEE	TRBV12-4*00(496.2),TRBV12-3*00(493.4)	TRBD2*00(25)	TRBJ2-5*00(215.4)		530|541|567|0|11||55.0;530|541|567|0|11||55.0	17|22|48|15|20||25.0	21|40|68|20|39||95.0												TGTGCCAGCAGCCGTGGACTCCAAGAGACCCAGTACTTC	36								CASSRGLQETQYF		:::::::::0:-6:11:15:-1:-10:20:20:-1:39:::	TLML_1_	RNA
131	CLONES_TRBTLML_1__FU7_TCR-JV_cDNA_18_GCCACATA_merged_170000.txt	224	19	0.000539344	TGCAGTGCTAGAGACCGGGGACTAGCGGGAGGGGCGCACTACGAGCAGTACTTC	EEEEEEEEEEEEEEEEEEEEEEEEEEEEEEEEEEEEEEEEEEEEEEEEEEEEEE	TRBV20-1*00(515.8)	TRBD2*00(80)	TRBJ2-7*00(213.8)		759|773|793|0|14||70.0	16|32|48|17|33||80.0	23|39|67|38|54||80.0												TGCAGTGCTAGAGACCGGGGACTAGCGGGAGGGGCGCACTACGAGCAGTACTTC	36								CSARDRGLAGGAHYEQYF		:::::::::0:0:14:17:0:0:33:38:-3:54:::	TLML_1_	RNA
132	CLONES_TRBTLML_1__FU7_TCR-JV_cDNA_18_GCCACATA_merged_170000.txt	225	19	0.000539344	TGTGCCAGCGCTGCGCGGGGCAGCTCCTACAATGAGCAGTTCTTC	EEEEEEEEEEEEEEEEEEEEEEEEEEEEEEEEEEEEEEEEEEEEE	TRBV7-2*00(389.1)	TRBD1*00(25),TRBD2*00(25)	TRBJ2-1*00(246.1)		580|589|617|0|9||45.0	19|24|36|16|21||25.0;23|28|48|14|19||25.0	18|42|70|21|45||120.0												TGTGCCAGCGCTGCGCGGGGCAGCTCCTACAATGAGCAGTTCTTC	36								CASAARGSSYNEQFF		:::::::::0:-8:9:16:-7:0:21:21:2:45:::	TLML_1_	RNA
133	CLONES_TRBTLML_1__FU7_TCR-JV_cDNA_18_GCCACATA_merged_170000.txt	227	19	0.000539344	TGTGCCAGCAGCTCCCGGGACCGACCCTACGAGCAGTACTTC	EEEEEEEEEEEEEENNNNNNNNNNNNNNNNNNNEEEEEEEEE	TRBV5-6*00(457.2)	TRBD1*00(40),TRBD2*00(40)	TRBJ2-7*00(217.3)		550|563|586|0|13||65.0	9|17|36|13|21||40.0;13|21|48|13|21||40.0	22|39|67|25|42||85.0												TGTGCCAGCAGCTCCCGGGACCGACCCTACGAGCAGTACTTC	36								CASSSRDRPYEQYF		:::::::::0:-3:13:13:3:-7:21:25:-2:42:::	TLML_1_	RNA
134	CLONES_TRBTLML_1__FU7_TCR-JV_cDNA_18_GCCACATA_merged_170000.txt	228	19	0.000539344	TGTGCCAGCAGCTCCGGGTGGGGCTACAATGAGCAGTTCTTC	EEEEEEEEEEEEEEEEEEEEEEEEEEEEEEEEEEEEEEEEEE	TRBV7-3*00(447.7)	TRBD1*00(25),TRBD2*00(25)	TRBJ2-1*00(231.3)		540|553|577|0|13||65.0	10|15|36|13|18||25.0;14|19|48|13|18||25.0	23|42|70|23|42||95.0												TGTGCCAGCAGCTCCGGGTGGGGCTACAATGAGCAGTTCTTC	36								CASSSGWGYNEQFF		:::::::::0:-4:13:13:2:-9:18:23:-3:42:::	TLML_1_	RNA
135	CLONES_TRBTLML_1__FU7_TCR-JV_cDNA_18_GCCACATA_merged_170000.txt	231	19	0.000539344	TGTGCCAGCAGTTTAAGGGGAATGGAAGGCTACACCTTC	EEEEEEEEEEEEEEEEEEEEEEEEEEEEEEEEEEEEEEE	TRBV12-3*00(577.8),TRBV12-4*00(571.1)	TRBD1*00(25)	TRBJ1-2*00(182.6)		530|545|567|0|15||75.0;530|545|567|0|15||75.0	17|22|36|15|20||25.0	28|40|68|27|39||60.0												TGTGCCAGCAGTTTAAGGGGAATGGAAGGCTACACCTTC	36								CASSLRGMEGYTF		:::::::::0:-2:15:15:-5:-2:20:27:-8:39:::	TLML_1_	RNA
136	CLONES_TRBTLML_1__FU7_TCR-JV_cDNA_18_GCCACATA_merged_170000.txt	232	19	0.000539344	TGTGCCAGCAGCTTAGTAAATGGAAATGAGCAGTTCTTC	EEEEEEEEEEEEEEEEEEEEEEEEEEEEEEEEEEEEEEE	TRBV7-2*00(400.2)		TRBJ2-1*00(201.8)		580|596|617|0|16||80.0		27|42|70|24|39||75.0												TGTGCCAGCAGCTTAGTAAATGGAAATGAGCAGTTCTTC	36								CASSLVNGNEQFF		:::::::::0:-1:16:::::24:-7:39:::	TLML_1_	RNA
137	CLONES_TRBTLML_1__FU7_TCR-JV_cDNA_18_GCCACATA_merged_170000.txt	233	19	0.000539344	TGCGCCAGCAGCCAAGATCGGGGCAATGAGCAGTTCTTC	EEEEEEEEEEEEENNNNNNNNNNNNNNNNNNNNNEEEEE	TRBV4-1*00(521.7)		TRBJ2-1*00(207.1)		537|556|574|0|19||95.0		26|42|70|23|39||80.0												TGCGCCAGCAGCCAAGATCGGGGCAATGAGCAGTTCTTC	36								CASSQDRGNEQFF		:::::::::0:2:19:::::23:-6:39:::	TLML_1_	RNA
138	CLONES_TRBTLML_1__FU7_TCR-JV_cDNA_18_GCCACATA_merged_170000.txt	236	18	0.000510957	TGCGCCAGCAGCAGGGGACTAGCGGGAGAAGCAGATACGCAGTATTTT	NNNNENNNENNNNNNNNNNNNNNNNENNNNNNNNNNNNNNNNNNNNNN	TRBV5-1*00(441.2)	TRBD2*00(70)	TRBJ2-3*00(215.9)		554|566|590|0|12||60.0	16|30|48|14|28||70.0	24|41|69|31|48||85.0												TGCGCCAGCAGCAGGGGACTAGCGGGAGAAGCAGATACGCAGTATTTT	36								CASSRGLAGEADTQYF		:::::::::0:-4:12:14:0:-2:28:31:-4:48:::	TLML_1_	RNA
139	CLONES_TRBTLML_1__FU7_TCR-JV_cDNA_18_GCCACATA_merged_170000.txt	237	18	0.000510957	TGTGCCAGCAGCAGAAAGCTAGCGGGATACCTACGAGCAGTACTTC	NNNNNNNNNNNNNNNNNNNNNNNNNNNNNNNNNEEEEEEEEEEEEE	TRBV6-5*00(439.1)	TRBD2*00(45)	TRBJ2-7*00(237.5)		519|530|556|0|11||55.0	20|29|48|18|27||45.0	22|39|67|29|46||85.0												TGTGCCAGCAGCAGAAAGCTAGCGGGATACCTACGAGCAGTACTTC	36								CASSRKLA_DTYEQYF		:::::::::0:-6:11:18:-4:-3:27:29:-2:46:::	TLML_1_	RNA
140	CLONES_TRBTLML_1__FU7_TCR-JV_cDNA_18_GCCACATA_merged_170000.txt	241	17	0.000482571	TGTGCCAGCTCACTTCAGGACAGTTATAACACCGGGGAGCTGTTTTTT	EEEEEEEEEEEEEEEEEEEEEEEEEEEEEEEEEEEEEEEEEEEEEEEE	TRBV18*00(534.1)	TRBD1*00(30)	TRBJ2-2*00(237.2)		702|715|739|0|13||65.0	13|19|36|17|23||30.0	22|43|71|27|48||105.0												TGTGCCAGCTCACTTCAGGACAGTTATAACACCGGGGAGCTGTTTTTT	36								CASSLQDSYNTGELFF		:::::::::0:-4:13:17:-1:-5:23:27:-2:48:::	TLML_1_	RNA
141	CLONES_TRBTLML_1__FU7_TCR-JV_cDNA_18_GCCACATA_merged_170000.txt	242	17	0.000482571	TGTGCCAGCAGCTTCACCGGAGGGGCAACTAATGAAAAACTGTTTTTT	EEEEEEEEEENNNNNENNNNNNNNNNNNNNNNNNNNNNNNNNNNENNN	TRBV11-1*00(422.3)	TRBD2*00(30)	TRBJ1-4*00(255.9)		531|545|568|0|14||70.0	26|32|48|18|24||30.0	19|43|71|24|48||120.0												TGTGCCAGCAGCTTCACCGGAGGGGCAACTAATGAAAAACTGTTTTTT	36								CASSFTGGATNEKLFF		:::::::::0:-3:14:18:-10:0:24:24:1:48:::	TLML_1_	RNA
142	CLONES_TRBTLML_1__FU7_TCR-JV_cDNA_18_GCCACATA_merged_170000.txt	243	17	0.000482571	TGTGCCAGCAGCTTGGGGGACAGGGCTAACACCGGGGAGCTGTTTTTT	EEEEEEEEEEEEEENNNNNNNNNNNNNNNNNNNEEEEEEEEEEEEEEE	TRBV7-4*00(446.7)	TRBD1*00(45)	TRBJ2-2*00(231.2)		545|559|582|0|14||70.0	12|21|36|16|25||45.0	22|43|71|27|48||105.0												TGTGCCAGCAGCTTGGGGGACAGGGCTAACACCGGGGAGCTGTTTTTT	36								CASSLGDRANTGELFF		:::::::::0:-3:14:16:0:-3:25:27:-2:48:::	TLML_1_	RNA
143	CLONES_TRBTLML_1__FU7_TCR-JV_cDNA_18_GCCACATA_merged_170000.txt	244	17	0.000482571	TGTGCCAGCAGCTTAGGTGGGGCACGAGCCAAAAACATTCAGTACTTC	EEEEEEEEEEEEEEEEEEEEEEEEEEEEEEEEEEEEEEEEEEEEEEEE	TRBV7-8*00(493.1)	TRBD1*00(25)	TRBJ2-4*00(240.6)		567|583|604|0|16||80.0	19|24|36|18|23||25.0	20|42|70|26|48||110.0												TGTGCCAGCAGCTTAGGTGGGGCACGAGCCAAAAACATTCAGTACTTC	36								CASSLGGARAKNIQYF		:::::::::0:-1:16:18:-7:0:23:26:0:48:::	TLML_1_	RNA
144	CLONES_TRBTLML_1__FU7_TCR-JV_cDNA_18_GCCACATA_merged_170000.txt	245	17	0.000482571	TGTGCCAGCAGCCCCGGCCGGACTAGATGGGACAATGAGCAGTTCTTC	EEEEEEEEEEEEEEEEEEEEEEEEEEEEEEEEEEEEEEEEEEEEEEEE	TRBV11-2*00(472.9)	TRBD2*00(35)	TRBJ2-1*00(221.3)		522|534|559|0|12||60.0	17|24|48|19|26||35.0	25|42|70|31|48||85.0												TGTGCCAGCAGCCCCGGCCGGACTAGATGGGACAATGAGCAGTTCTTC	36								CASSPGRTRWDNEQFF		:::::::::0:-5:12:19:-1:-8:26:31:-5:48:::	TLML_1_	RNA
145	CLONES_TRBTLML_1__FU7_TCR-JV_cDNA_18_GCCACATA_merged_170000.txt	246	17	0.000482571	TGTGCCAGCAGCGGCCTATGGGCGGGCGTAAAAGAGACCCAGTACTTC	EEEEEEEEEEEEEEEEEEEEEEEEEEEEEEEEEEEEEEEEEEEEEEEE	TRBV5-6*00(349.1)	TRBD1*00(25),TRBD2*00(25)	TRBJ2-5*00(218.5)		550|562|586|0|12||60.0	20|25|36|19|24||25.0;23|28|48|21|26||25.0	23|40|68|31|48||85.0												TGTGCCAGCAGCGGCCTATGGGCGGGCGTAAAAGAGACCCAGTACTTC	36								CASSGLWAGVKETQYF		:::::::::0:-4:12:19:-8:1:24:31:-3:48:::	TLML_1_	RNA
146	CLONES_TRBTLML_1__FU7_TCR-JV_cDNA_18_GCCACATA_merged_170000.txt	248	17	0.000482571	TGTGCCAGTAGTATTCCCCCGACAGGGTTCACTGAAGCTTTCTTT	NNNNNNNNNNNNNNNNNNNNNNNNNNNNNNNNNEEEEEEEEEEEE	TRBV19*00(643.9)	TRBD1*00(35)	TRBJ1-1*00(175.9)		559|573|596|0|14||70.0	14|21|36|20|27||35.0	24|40|68|29|45||80.0												TGTGCCAGTAGTATTCCCCCGACAGGGTTCACTGAAGCTTTCTTT	36								CASSIPPTGFTEAFF		:::::::::0:-3:14:20:-2:-3:27:29:-4:45:::	TLML_1_	RNA
148	CLONES_TRBTLML_1__FU7_TCR-JV_cDNA_18_GCCACATA_merged_170000.txt	250	17	0.000482571	TGTGCCAGCAGCCCCATGAGGGGACAGTACAATGAGCAGTTCTTC	EEEEEEEEEEEEEEEEEEEEEEEEEEEEEEEEEEEEEEEEEEEEE	TRBV14*00(292.7)	TRBD1*00(35)	TRBJ2-1*00(225.6)		516|529|553|0|13||65.0	12|19|36|20|27||35.0	24|42|70|27|45||90.0												TGTGCCAGCAGCCCCATGAGGGGACAGTACAATGAGCAGTTCTTC	36								CASSPMRGQYNEQFF		:::::::::0:-4:13:20:0:-5:27:27:-4:45:::	TLML_1_	RNA
149	CLONES_TRBTLML_1__FU7_TCR-JV_cDNA_18_GCCACATA_merged_170000.txt	251	17	0.000482571	TGTGCCAGCAGCGTAGGATGGCTGGATGCCTACGAGCAGTACTTC	NEEEEEEEEEEEENNNNNNNNNNNNNNNNNNNNEEEEEEEEEEEE	TRBV9*00(527.1)		TRBJ2-7*00(207.9)		559|575|595|0|16||80.0		22|39|67|28|45||85.0												TGTGCCAGCAGCGTAGGATGGCTGGATGCCTACGAGCAGTACTTC	36								CASSVGWLDAYEQYF		:::::::::0:0:16:::::28:-2:45:::	TLML_1_	RNA
150	CLONES_TRBTLML_1__FU7_TCR-JV_cDNA_18_GCCACATA_merged_170000.txt	252	17	0.000482571	TGCAGCGTTCGGACAGGCGGGTTAGCCAAAAACATTCAGTACTTC	NNNNNNNNNNNNNNNNNNNNNNNNNNNNNNNNNEEEEEEEEEEEE	TRBV29-1*00(665.5)	TRBD1*00(35)	TRBJ2-4*00(247.9)		700|709|734|0|9||45.0	13|20|36|10|17||35.0	19|42|70|22|45||115.0												TGCAGCGTTCGGACAGGCGGGTTAGCCAAAAACATTCAGTACTTC	36								CSVRTGGLAKNIQYF		:::::::::0:-5:9:10:-1:-4:17:22:1:45:::	TLML_1_	RNA
151	CLONES_TRBTLML_1__FU7_TCR-JV_cDNA_18_GCCACATA_merged_170000.txt	255	17	0.000482571	TGTGCCAGCAGCCCCTTGAACAATGAGCAGTTCTTC	EEEEEEEEEEEEEEEEEEEEEEEEEEEEEEEEEEEE	TRBV11-2*00(433.5)		TRBJ2-1*00(215.1)		522|534|559|0|12||60.0		25|42|70|19|36||85.0												TGTGCCAGCAGCCCCTTGAACAATGAGCAGTTCTTC	36								CASSPLNNEQFF		:::::::::0:-5:12:::::19:-5:36:::	TLML_1_	RNA
152	CLONES_TRBTLML_1__FU7_TCR-JV_cDNA_18_GCCACATA_merged_170000.txt	256	17	0.000482571	TGCAGCGTTGTGTGGGGCTCCTACGAGCAGTACTTC	EEEEENNNNNNNNNNNNNNNNNNNNNNNNNNNNNNE	TRBV29-1*00(659.8)		TRBJ2-7*00(188.8)		700|710|734|0|10||50.0		19|39|67|16|36||100.0												TGCAGCGTTGTGTGGGGCTCCTACGAGCAGTACTTC	36								CSVVWGSYEQYF		:::::::::0:-4:10:::::16:1:36:::	TLML_1_	RNA
153	CLONES_TRBTLML_1__FU7_TCR-JV_cDNA_18_GCCACATA_merged_170000.txt	260	16	0.000454184	TGTGCCAGTAGTATGGTCGGACAGGGGGGAACCTACGAGCAGTACTTC	EEEEEEEEEEEEEENNNNNNNNNNNNNNNNNNNNNNNNNNNNNEEEEE	TRBV19*00(476.3)	TRBD1*00(50)	TRBJ2-7*00(205.3)		559|573|596|0|14||70.0	13|23|36|18|28||50.0	22|39|67|31|48||85.0												TGTGCCAGTAGTATGGTCGGACAGGGGGGAACCTACGAGCAGTACTTC	36								CASSMVGQGGTYEQYF		:::::::::0:-3:14:18:-1:-1:28:31:-2:48:::	TLML_1_	RNA
154	CLONES_TRBTLML_1__FU7_TCR-JV_cDNA_18_GCCACATA_merged_170000.txt	261	16	0.000454184	TGTGCCAGCAGTGATCCCTGGCAGGGAGGCAAAAACATTCAGTACTTC	EEEEEEEEEEEEEEEEEEEEEEEEEEEEEEEEEEEEEEEEEEEEEEEE	TRBV6-1*00(341.1)	TRBD2*00(30)	TRBJ2-4*00(226)		516|530|553|0|14||70.0	25|31|48|23|29||30.0	23|42|70|29|48||95.0												TGTGCCAGCAGTGATCCCTGGCAGGGAGGCAAAAACATTCAGTACTTC	36								CASSDPWQGGKNIQYF		:::::::::0:-3:14:23:-9:-1:29:29:-3:48:::	TLML_1_	RNA
155	CLONES_TRBTLML_1__FU7_TCR-JV_cDNA_18_GCCACATA_merged_170000.txt	264	16	0.000454184	TGTGCCAGCAGTTACGGGGCAGCCCAAAACTCACCCCTCCACTTT	EEEEENNNNNNNNNNNNNNNNNNNNNNNNNNNNEEEEEEEEEEEE	TRBV6-5*00(527.2)	TRBD1*00(25)	TRBJ1-6*00(188.3)		519|534|556|0|15||75.0	19|24|36|15|20||25.0	30|45|73|30|45||75.0												TGTGCCAGCAGTTACGGGGCAGCCCAAAACTCACCCCTCCACTTT	36								CASSYGAAQNSPLHF		:::::::::0:-2:15:15:-7:0:20:30:-10:45:::	TLML_1_	RNA
156	CLONES_TRBTLML_1__FU7_TCR-JV_cDNA_18_GCCACATA_merged_170000.txt	265	16	0.000454184	TGTGCCAGCAGCTCCCAGGGGCGCGGTCTCGGGGAGCAGTACTTC	EEEEEEEEEEEEEEEEEEEEEEEEEEEEEEEEEEEEEEEEEEEEE	TRBV9*00(539.3)	TRBD1*00(35)	TRBJ2-7*00(186.2)		559|571|595|0|12||60.0	19|26|36|17|24||35.0	27|39|67|33|45||60.0												TGTGCCAGCAGCTCCCAGGGGCGCGGTCTCGGGGAGCAGTACTTC	36								CASSSQGRGLGEQYF		:::::::::0:-4:12:17:-7:2:24:33:-7:45:::	TLML_1_	RNA
157	CLONES_TRBTLML_1__FU7_TCR-JV_cDNA_18_GCCACATA_merged_170000.txt	269	16	0.000454184	TGTGCCAGCACCCTCGCGGGAGTAGAGGAGACCCAGTACTTC	NNNNNNNNNNNNNNNNNNNNNNNNNNNNNNNNNNNNNNEEEE	TRBV11-2*00(577.7)	TRBD2*00(35)	TRBJ2-5*00(181.9)		522|532|559|0|10||50.0	23|30|48|15|22||35.0	25|40|68|27|42||75.0												TGTGCCAGCACCCTCGCGGGAGTAGAGGAGACCCAGTACTTC	36								CASTLAGVEETQYF		:::::::::0:-7:10:15:-7:-2:22:27:-5:42:::	TLML_1_	RNA
158	CLONES_TRBTLML_1__FU7_TCR-JV_cDNA_18_GCCACATA_merged_170000.txt	272	16	0.000454184	TGTGCCACGGGACAGGTGGGCAATCAGCCCCAGCATTTT	EEEEEEEEEEEEEEEEEEEEEEEEEEEEEEEEEEEEEEE	TRBV12-3*00(441.4),TRBV12-4*00(441.4)	TRBD1*00(45)	TRBJ1-5*00(240)		530|537|567|0|7||35.0;530|537|567|0|7||35.0	11|20|36|7|16||45.0	22|42|70|19|39||100.0												TGTGCCACGGGACAGGTGGGCAATCAGCCCCAGCATTTT	36								CATGQVGNQPQHF		:::::::::0:-10:7:7:1:-4:16:19:-2:39:::	TLML_1_	RNA
159	CLONES_TRBTLML_1__FU7_TCR-JV_cDNA_18_GCCACATA_merged_170000.txt	276	16	0.000454184	TGCAGCGTTGTTCTGGACGAGCAGTACTTC	ENNNNNNNNNNNNNNNNNNNNNNNNNEEEE	TRBV29-1*00(394.5)		TRBJ2-7*00(210)		700|710|734|0|10||50.0		25|39|67|16|30||70.0												TGCAGCGTTGTTCTGGACGAGCAGTACTTC	36								CSVVLDEQYF		:::::::::0:-4:10:::::16:-5:30:::	TLML_1_	RNA
160	CLONES_TRBTLML_1__FU7_TCR-JV_cDNA_18_GCCACATA_merged_170000.txt	277	15	0.000425798	TGCACCAGCAGCCAAAGCTATGGACTAGCGGGACCCTCCTACGAGCAGTACTTC	EEEEEEEEEEEEEEEEEEEEEEEEEEEEEEEEEEEEEEEEEEEEEEEEEEEEEE	TRBV1*00(351.3)	TRBD2*00(60)	TRBJ2-7*00(235)		533|548|570|0|15||75.0	17|29|48|21|33||60.0	20|39|67|35|54||95.0												TGCACCAGCAGCCAAAGCTATGGACTAGCGGGACCCTCCTACGAGCAGTACTTC	36								CTSSQSYGLAGPSYEQYF		:::::::::0:-2:15:21:-1:-3:33:35:0:54:::	TLML_1_	RNA
161	CLONES_TRBTLML_1__FU7_TCR-JV_cDNA_18_GCCACATA_merged_170000.txt	279	15	0.000425798	TGCAGCGTTCGGGGACTAGCGGGAGCCGCCTACAATGAGCAGTTCTTC	EEEEEEEEEEEEEEEEEEEEEEEEEEEEEEEEEEEEEEEEEEEEEEEE	TRBV29-1*00(431.2)	TRBD2*00(70)	TRBJ2-1*00(229.6)		700|709|734|0|9||45.0	16|30|48|11|25||70.0	22|42|70|28|48||100.0												TGCAGCGTTCGGGGACTAGCGGGAGCCGCCTACAATGAGCAGTTCTTC	36								CSVRGLAGAAYNEQFF		:::::::::0:-5:9:11:0:-2:25:28:-2:48:::	TLML_1_	RNA
162	CLONES_TRBTLML_1__FU7_TCR-JV_cDNA_18_GCCACATA_merged_170000.txt	280	15	0.000425798	TGTGCCAGCAGGAAGCGGGAGATAAACCCGACAATGAGCAGTTCTTC	EEEEEEEEEEEEEEEEEEEEEEEEEEEEEEEEEEEEEEEEEEEEEEE	TRBV11-3*00(386.7),TRBV11-1*00(354.3)	TRBD2*00(40)	TRBJ2-1*00(221)		521|532|558|0|11||55.0;531|542|568|0|11||55.0	22|30|48|13|21||40.0	25|42|70|30|47||85.0												TGTGCCAGCAGGAAGCGGGAGATAAACCCGACAATGAGCAGTTCTTC	36								CASRKREI_PDNEQFF		:::::::::0:-6:11:13:-6:-2:21:30:-5:47:::	TLML_1_	RNA
163	CLONES_TRBTLML_1__FU7_TCR-JV_cDNA_18_GCCACATA_merged_170000.txt	281	15	0.000425798	TGTGCCAGCAGTCTAAACGGGGGACAGCTCTATGGCTACACCTTC	EEEEEEEEEEEEEEEEEEEEEEEEEEEEEEEEEEEEEEEEEEEEE	TRBV28*00(701)	TRBD1*00(35)	TRBJ1-2*00(164.4)		564|576|601|0|12||60.0	12|19|36|20|27||35.0	24|40|68|29|45||80.0												TGTGCCAGCAGTCTAAACGGGGGACAGCTCTATGGCTACACCTTC	36								CASSLNGGQLYGYTF		:::::::::0:-5:12:20:0:-5:27:29:-4:45:::	TLML_1_	RNA
164	CLONES_TRBTLML_1__FU7_TCR-JV_cDNA_18_GCCACATA_merged_170000.txt	282	15	0.000425798	TGTGCCAGCAGTGAGTGGACAGGGACCAACAATGAGCAGTTCTTC	EEEEEEEEEEEEEEEEEEEEEEEEEEEEEEEEEEEEEEEEEEEEE	TRBV6-1*00(325.1)	TRBD1*00(40)	TRBJ2-1*00(222.4)		516|530|553|0|14||70.0	13|21|36|16|24||40.0	25|42|70|28|45||85.0												TGTGCCAGCAGTGAGTGGACAGGGACCAACAATGAGCAGTTCTTC	36								CASSEWTGTNNEQFF		:::::::::0:-3:14:16:-1:-3:24:28:-5:45:::	TLML_1_	RNA
165	CLONES_TRBTLML_1__FU7_TCR-JV_cDNA_18_GCCACATA_merged_170000.txt	283	15	0.000425798	TGTGCCAGCAGCTTGAACATAGGGACCTACAATGAGCAGTTCTTC	EEEEEEEEEEENNNNNNNNNNNNNNNNNNNNNNNNNNNNNNNNNE	TRBV5-6*00(520.9)		TRBJ2-1*00(221.3)		550|565|586|0|15||75.0		22|42|70|25|45||100.0												TGTGCCAGCAGCTTGAACATAGGGACCTACAATGAGCAGTTCTTC	36								CASSLNIGTYNEQFF		:::::::::0:-1:15:::::25:-2:45:::	TLML_1_	RNA
166	CLONES_TRBTLML_1__FU7_TCR-JV_cDNA_18_GCCACATA_merged_170000.txt	285	15	0.000425798	TGTGCCAGCTCACACACAGGGTTTTACAATGAGCAGTTCTTC	NNNNNNNNNNNNNNNNNNNNNNNNNNNNNNNNNNNEEEEEEE	TRBV18*00(536.3)	TRBD1*00(30)	TRBJ2-1*00(212.6)		702|715|739|0|13||65.0	15|21|36|15|21||30.0	24|42|70|24|42||90.0												TGTGCCAGCTCACACACAGGGTTTTACAATGAGCAGTTCTTC	36								CASSHTGFYNEQFF		:::::::::0:-4:13:15:-3:-3:21:24:-4:42:::	TLML_1_	RNA
167	CLONES_TRBTLML_1__FU7_TCR-JV_cDNA_18_GCCACATA_merged_170000.txt	287	15	0.000425798	TGTGCCATCAGTGAGTCGGACGGGGATACGCAGTATTTT	EEEEEEEEEEEEEEEEEEEEEEEEEEEEEEEEEEEEEEE	TRBV10-3*00(531.1)		TRBJ2-3*00(207.3)		533|551|570|0|18||90.0		26|41|69|24|39||75.0												TGTGCCATCAGTGAGTCGGACGGGGATACGCAGTATTTT	36								CAISESDGDTQYF		:::::::::0:1:18:::::24:-6:39:::	TLML_1_	RNA
168	CLONES_TRBTLML_1__FU7_TCR-JV_cDNA_18_GCCACATA_merged_170000.txt	288	15	0.000425798	TGTGCCAGCAGCTTGGGGATCCGCCTGGAGCAGTACTTC	EEEENNNNNNNNNNNNNNNNNNNNNNNNNNNNNNNNNNN	TRBV7-2*00(483.5)		TRBJ2-7*00(197.9)		580|594|617|0|14||70.0		27|39|67|27|39||60.0												TGTGCCAGCAGCTTGGGGATCCGCCTGGAGCAGTACTTC	36								CASSLGIRLEQYF		:::::::::0:-3:14:::::27:-7:39:::	TLML_1_	RNA
169	CLONES_TRBTLML_1__FU7_TCR-JV_cDNA_18_GCCACATA_merged_170000.txt	289	15	0.000425798	TGTGCCAGCAGCCAAGAGACGGGGTACGAGCAGTACTTC	EEEEEEEEEEEEEEEEEEEEEEEEEEEEEEEEEEEEEEE	TRBV3-1*00(672.9)		TRBJ2-7*00(210.2)		543|560|580|0|17||85.0		24|39|67|24|39||75.0												TGTGCCAGCAGCCAAGAGACGGGGTACGAGCAGTACTTC	36								CASSQETGYEQYF		:::::::::0:0:17:::::24:-4:39:::	TLML_1_	RNA
170	CLONES_TRBTLML_1__FU7_TCR-JV_cDNA_18_GCCACATA_merged_170000.txt	290	15	0.000425798	TGCAGTGCTAGACGCAGGGACATCAGCCCCAGCATTTT	EEEEEEEEEEEEEEEEEEEEEEEEEEEEEEEEEEEEEE	TRBV20-1*00(517.9)	TRBD1*00(25),TRBD2*00(25)	TRBJ1-5*00(204.5)		759|771|793|0|12||60.0	12|17|36|16|21||25.0;16|21|48|16|21||25.0	25|42|70|21|38||85.0												TGCAGTGCTAGACGCAGGGACATCAGCCCCAGCATTTT	36								CSARRR_HQPQHF		:::::::::0:-2:12:16:0:-7:21:21:-5:38:::	TLML_1_	RNA
171	CLONES_TRBTLML_1__FU7_TCR-JV_cDNA_18_GCCACATA_merged_170000.txt	291	15	0.000425798	TGTGCCAGCAGTTGGACAGGGTTCGAGCAGTACTTC	ENNNNNNNNNNNNNNNNNNNNNNNNNNNNNNNNNNN	TRBV12-4*00(548.8),TRBV12-3*00(543.5)	TRBD1*00(40)	TRBJ2-7*00(204.3)		530|543|567|0|13||65.0;530|543|567|0|13||65.0	13|21|36|13|21||40.0	26|39|67|23|36||65.0												TGTGCCAGCAGTTGGACAGGGTTCGAGCAGTACTTC	36								CASSWTGFEQYF		:::::::::0:-4:13:13:-1:-3:21:23:-6:36:::	TLML_1_	RNA
172	CLONES_TRBTLML_1__FU7_TCR-JV_cDNA_18_GCCACATA_merged_170000.txt	292	15	0.000425798	TGTGCCAGCAGCCCCGGGAGTGAGCAGTTCTTC	EEEEEEEEEEEEEEEEEEEEEEEEEEEEEEEEE	TRBV11-1*00(447.1)	TRBD1*00(35),TRBD2*00(35)	TRBJ2-1*00(186.8)		531|543|568|0|12||60.0	9|16|36|12|19||35.0;13|20|48|12|19||35.0	29|42|70|20|33||65.0												TGTGCCAGCAGCCCCGGGAGTGAGCAGTTCTTC	36								CASSPGSEQFF		:::::::::0:-5:12:12:3:-8:19:20:-9:33:::	TLML_1_	RNA
173	CLONES_TRBTLML_1__FU7_TCR-JV_cDNA_18_GCCACATA_merged_170000.txt	294	14	0.000397411	TGTGCCACCAGTGATTGGGACGGGGCCTCTAGCACAGATACGCAGTATTTT	EEEEEEEEEEEEEEEEEEEEEEEEEEEEEEEEEEEEEEEEEEEEEEEEEEE	TRBV24-1*00(523.7)	TRBD1*00(29),TRBD2*00(25)	TRBJ2-3*00(243.1)		559|575|597|0|16||80.0	12|21|36|16|25|SA17G|29.0;16|21|48|16|21||25.0	18|41|69|28|51||115.0												TGTGCCACCAGTGATTGGGACGGGGCCTCTAGCACAGATACGCAGTATTTT	36								CATSDWDGASSTDTQYF		:::::::::0:-2:16:16:0:-3:25:28:2:51:::	TLML_1_	RNA
174	CLONES_TRBTLML_1__FU7_TCR-JV_cDNA_18_GCCACATA_merged_170000.txt	295	14	0.000397411	TGTGCCAGCAGCCCCCCCCTAGGGGGAGGGCAAAAGGATACGCAGTATTTT	EEEEEEEEEEEEEEEEEEEEEEEEEEEEEEEEEEEEEEEEEEEEEEEEEEE	TRBV7-2*00(328.4)	TRBD2*00(49)	TRBJ2-3*00(208.8)		580|592|617|0|12||60.0	20|33|48|18|31|SC24G|49.0	26|41|69|36|51||75.0												TGTGCCAGCAGCCCCCCCCTAGGGGGAGGGCAAAAGGATACGCAGTATTTT	36								CASSPPLGGGQKDTQYF		:::::::::0:-5:12:18:-4:1:31:36:-6:51:::	TLML_1_	RNA
175	CLONES_TRBTLML_1__FU7_TCR-JV_cDNA_18_GCCACATA_merged_170000.txt	297	14	0.000397411	TGTGCCAGCAGCTTAGCGGGGGCAGGGGGACAGTACGGCTACACCTTC	NNEENNNNNENNENNNNNNNNNNNNNNNNNNNNNNNNNNNNNNNNNNN	TRBV7-3*00(373.1)	TRBD1*00(39)	TRBJ1-2*00(200)		540|555|577|0|15||75.0	12|23|36|18|29|SA15G|39.0	28|40|68|36|48||60.0												TGTGCCAGCAGCTTAGCGGGGGCAGGGGGACAGTACGGCTACACCTTC	36								CASSLAGAGGQYGYTF		:::::::::0:-2:15:18:0:-1:29:36:-8:48:::	TLML_1_	RNA
176	CLONES_TRBTLML_1__FU7_TCR-JV_cDNA_18_GCCACATA_merged_170000.txt	298	14	0.000397411	TGTGCCAGCAGCTTATTTGCGGGAGATCGGGAGACCCAGTACTTC	EENNNNNNNNNNNNNNNNNNNNNNNNNNNNNNNNNNNNEEEEEEE	TRBV7-8*00(471.5)	TRBD2*00(35)	TRBJ2-5*00(197.3)		567|582|604|0|15||75.0	23|30|48|18|25||35.0	25|40|68|30|45||75.0												TGTGCCAGCAGCTTATTTGCGGGAGATCGGGAGACCCAGTACTTC	36								CASSLFAGDRETQYF		:::::::::0:-2:15:18:-7:-2:25:30:-5:45:::	TLML_1_	RNA
177	CLONES_TRBTLML_1__FU7_TCR-JV_cDNA_18_GCCACATA_merged_170000.txt	299	14	0.000397411	TGTGCCAGCAGCCGAGGACAGAGCGCTAATGAAAAACTGTTTTTT	EEEEEEEEEEEEEEEEEEEEEEEEEEEEEEEEEEEEEEEEEEEEE	TRBV14*00(379.3)	TRBD1*00(30)	TRBJ1-4*00(216.6)		516|529|553|0|13||65.0	13|19|36|15|21||30.0	23|43|71|25|45||100.0												TGTGCCAGCAGCCGAGGACAGAGCGCTAATGAAAAACTGTTTTTT	36								CASSRGQSANEKLFF		:::::::::0:-4:13:15:-1:-5:21:25:-3:45:::	TLML_1_	RNA
178	CLONES_TRBTLML_1__FU7_TCR-JV_cDNA_18_GCCACATA_merged_170000.txt	300	14	0.000397411	TGTGCCAGCAGGAACCCGGGGGGATTGGGCTACGAGCAGTACTTC	EEEEEEEEEEEEEEEEEEEEEEEEEEEEEEEEEEEEEEEEEEEEE	TRBV28*00(431.8)	TRBD1*00(30),TRBD2*00(30)	TRBJ2-7*00(220)		564|575|601|0|11||55.0	9|15|36|14|20||30.0;13|19|48|14|20||30.0	23|39|67|29|45||80.0												TGTGCCAGCAGGAACCCGGGGGGATTGGGCTACGAGCAGTACTTC	36								CASRNPGGLGYEQYF		:::::::::0:-6:11:14:3:-9:20:29:-3:45:::	TLML_1_	RNA
179	CLONES_TRBTLML_1__FU7_TCR-JV_cDNA_18_GCCACATA_merged_170000.txt	302	14	0.000397411	TGTGCCAGCACCCCAGGGTTTGTGGACACTGAAGCTTTCTTT	EEEEEEEEEEEEEEEEEEEEEEEEEEEEEEEEEEEEEEEEEE	TRBV2*00(397.8)	TRBD1*00(25)	TRBJ1-1*00(223.9)		518|528|555|0|10||50.0	16|21|36|13|18||25.0	23|40|68|25|42||85.0												TGTGCCAGCACCCCAGGGTTTGTGGACACTGAAGCTTTCTTT	36								CASTPGFVDTEAFF		:::::::::0:-7:10:13:-4:-3:18:25:-3:42:::	TLML_1_	RNA
180	CLONES_TRBTLML_1__FU7_TCR-JV_cDNA_18_GCCACATA_merged_170000.txt	303	14	0.000397411	TGTGCCAGCAGTTCCCAGACAGTTAACACTGAAGCTTTCTTT	ENNNNNNNNNNNNNNNNNNNNNNNNNNNNNNNNNNNNNNEEE	TRBV12-3*00(520.1),TRBV12-4*00(514.4)	TRBD1*00(25)	TRBJ1-1*00(212.4)		530|543|567|0|13||65.0;530|543|567|0|13||65.0	14|19|36|17|22||25.0	22|40|68|24|42||90.0												TGTGCCAGCAGTTCCCAGACAGTTAACACTGAAGCTTTCTTT	36								CASSSQTVNTEAFF		:::::::::0:-4:13:17:-2:-5:22:24:-2:42:::	TLML_1_	RNA
181	CLONES_TRBTLML_1__FU7_TCR-JV_cDNA_18_GCCACATA_merged_170000.txt	304	14	0.000397411	TGTGCCAGCAGTTCGTGGGGGGCCCCTGGTGAAGCTTTCTTT	EEEEEEEEEEEEEEEEEEEEEEEEEEEEEEEEEEEEEEEEEE	TRBV12-4*00(506.8),TRBV12-3*00(486.9)	TRBD1*00(34),TRBD2*00(30)	TRBJ1-1*00(201.6)		530|543|567|0|13||65.0;530|543|567|0|13||65.0	19|29|36|16|26|SC23G|34.0;29|35|48|19|25||30.0	27|40|68|29|42||65.0												TGTGCCAGCAGTTCGTGGGGGGCCCCTGGTGAAGCTTTCTTT	36								CASSSWGAPGEAFF		:::::::::0:-4:13:16:-7:5:26:29:-7:42:::	TLML_1_	RNA
182	CLONES_TRBTLML_1__FU7_TCR-JV_cDNA_18_GCCACATA_merged_170000.txt	305	14	0.000397411	TGTGCCAGCAGCTTAGCGATTAATAGCTACGAGCAGTACTTC	EEEEEEEEEEENNNNNNNNNNNNNNNNNNNNNNEEEEEEEEE	TRBV7-9*00(402.7)		TRBJ2-7*00(210)		556|574|593|0|18||90.0		23|39|67|26|42||80.0												TGTGCCAGCAGCTTAGCGATTAATAGCTACGAGCAGTACTTC	36								CASSLAINSYEQYF		:::::::::0:1:18:::::26:-3:42:::	TLML_1_	RNA
183	CLONES_TRBTLML_1__FU7_TCR-JV_cDNA_18_GCCACATA_merged_170000.txt	306	14	0.000397411	TGCGCCAGCAGTGAGGATGGGATGAACACTGAAGCTTTCTTT	EEEEEEEEEEENNNNNNNNNNNNNNNNEEEEEEEEEEEEEEE	TRBV10-2*00(378.9)		TRBJ1-1*00(212.9)		533|548|570|0|15||75.0		19|40|68|21|42||105.0												TGCGCCAGCAGTGAGGATGGGATGAACACTGAAGCTTTCTTT	36								CASSEDGMNTEAFF		:::::::::0:-2:15:::::21:1:42:::	TLML_1_	RNA
184	CLONES_TRBTLML_1__FU7_TCR-JV_cDNA_18_GCCACATA_merged_170000.txt	308	14	0.000397411	TGTGCCAGCAGTGGGACAGGGGGCTACATTCAGTACTTC	EEEEEEEEEEEEEEEEEEEEEEEEEEEEEEEEEEEEEEE	TRBV25-1*00(435.2)	TRBD1*00(55)	TRBJ2-4*00(199.2)		551|564|588|0|13||65.0	13|24|36|13|24||55.0	28|42|70|25|39||70.0												TGTGCCAGCAGTGGGACAGGGGGCTACATTCAGTACTTC	36								CASSGTGGYIQYF		:::::::::0:-4:13:13:-1:0:24:25:-8:39:::	TLML_1_	RNA
185	CLONES_TRBTLML_1__FU7_TCR-JV_cDNA_18_GCCACATA_merged_170000.txt	309	14	0.000397411	TGTGCCAGCAGTGATGACCACACAGATACGCAGTATTTT	NNNNNNNNNNNNNNNNNNNNNNNNNNNNNNNNNEEEEEE	TRBV2*00(353.6)		TRBJ2-3*00(233.9)		518|532|555|0|14||70.0		22|41|69|20|39||95.0												TGTGCCAGCAGTGATGACCACACAGATACGCAGTATTTT	36								CASSDDHTDTQYF		:::::::::0:-3:14:::::20:-2:39:::	TLML_1_	RNA
186	CLONES_TRBTLML_1__FU7_TCR-JV_cDNA_18_GCCACATA_merged_170000.txt	310	14	0.000397411	TGTGCCAGCAGTGAAGACGGAAACACTGAAGCTTTCTTT	EEEEEEEEEEEEEEEEEEEEEEEEEEEEEEEEEEEEEEE	TRBV2*00(622.6)		TRBJ1-1*00(212.6)		518|534|555|0|16||80.0		22|40|68|21|39||90.0												TGTGCCAGCAGTGAAGACGGAAACACTGAAGCTTTCTTT	36								CASSEDGNTEAFF		:::::::::0:-1:16:::::21:-2:39:::	TLML_1_	RNA
187	CLONES_TRBTLML_1__FU7_TCR-JV_cDNA_18_GCCACATA_merged_170000.txt	312	14	0.000397411	TGTGCCAGCAGCTGGGGCGGGATGGGCTACACCTTC	EEEEEEEEEEEEEEEEEEEEEEEEEEEEEEEEEEEE	TRBV5-4*00(356.1)	TRBD1*00(30),TRBD2*00(30)	TRBJ1-2*00(198.9)		549|562|585|0|13||65.0	19|25|36|13|19||30.0;23|29|48|16|22||30.0	28|40|68|24|36||60.0												TGTGCCAGCAGCTGGGGCGGGATGGGCTACACCTTC	36								CASSWGGMGYTF		:::::::::0:-3:13:13:-7:1:19:24:-8:36:::	TLML_1_	RNA
188	CLONES_TRBTLML_1__FU7_TCR-JV_cDNA_18_GCCACATA_merged_170000.txt	313	14	0.000397411	TGCAGCGCCCAAGGAGATTTCACTGAAGCTTTCTTT	EEEEEEEEEEEEEEEEEEEEEEEEEEEEEEEEEEEE	TRBV29-1*00(533.1)		TRBJ1-1*00(213.1)		700|707|734|0|7||35.0		24|40|68|20|36||80.0												TGCAGCGCCCAAGGAGATTTCACTGAAGCTTTCTTT	36								CSAQGDFTEAFF		:::::::::0:-7:7:::::20:-4:36:::	TLML_1_	RNA
189	CLONES_TRBTLML_1__FU7_TCR-JV_cDNA_18_GCCACATA_merged_170000.txt	314	14	0.000397411	TGCAGCGTTGAACTAGCTGATACGCAGTATTTT	EEEEEEEEEEEEEEEEEEEEEEEEEEEEEEEEE	TRBV29-1*00(609.3)	TRBD2*00(25)	TRBJ2-3*00(181.4)		700|712|734|0|12||60.0	20|25|48|12|17||25.0	26|41|69|18|33||75.0												TGCAGCGTTGAACTAGCTGATACGCAGTATTTT	36								CSVELADTQYF		:::::::::0:-2:12:12:-4:-7:17:18:-6:33:::	TLML_1_	RNA
190	CLONES_TRBTLML_1__FU7_TCR-JV_cDNA_18_GCCACATA_merged_170000.txt	316	13	0.000369025	TGTGCCAGCAGCTTAGATCTGCGGCTAGCGGGGCCGATGTACGAGCAGTACTTC	EEEEEEEEEEEEEEEEEEEEEEEEEEEEEEEEEEEEEEEEEEEEEEEEEEEEEE	TRBV11-2*00(449.8)	TRBD2*00(40)	TRBJ2-7*00(194.5)		522|542|559|0|20||100.0	20|28|48|24|32||40.0	24|39|67|39|54||75.0												TGTGCCAGCAGCTTAGATCTGCGGCTAGCGGGGCCGATGTACGAGCAGTACTTC	36								CASSLDLRLAGPMYEQYF		:::::::::0:3:20:24:-4:-4:32:39:-4:54:::	TLML_1_	RNA
191	CLONES_TRBTLML_1__FU7_TCR-JV_cDNA_18_GCCACATA_merged_170000.txt	318	13	0.000369025	TGTGCCATCAGTGGGACTAGCGGAAGCTCCTACAATGAGCAGTTCTTC	EEEEEEEEEEEEEEEEEEEEENNNNNNNNNNNNNNNNNNNNNNNNEEE	TRBV10-3*00(542.8)	TRBD2*00(50)	TRBJ2-1*00(240)		533|546|570|0|13||65.0	17|27|48|13|23||50.0	18|42|70|24|48||120.0												TGTGCCATCAGTGGGACTAGCGGAAGCTCCTACAATGAGCAGTTCTTC	36								CAISGTSGSSYNEQFF		:::::::::0:-4:13:13:-1:-5:23:24:2:48:::	TLML_1_	RNA
192	CLONES_TRBTLML_1__FU7_TCR-JV_cDNA_18_GCCACATA_merged_170000.txt	319	13	0.000369025	TGTGCCAGCACTTCTCTAGCGGGAGGAGGCAAAAACATTCAGTACTTC	EEEEEEEEEEEEEEEEEEEEEEEEEEEEEEEEEEEEEEEEEEEEEEEE	TRBV3-1*00(427.8)	TRBD2*00(55)	TRBJ2-4*00(215.3)		543|553|580|0|10||50.0	20|31|48|15|26||55.0	23|42|70|29|48||95.0												TGTGCCAGCACTTCTCTAGCGGGAGGAGGCAAAAACATTCAGTACTTC	36								CASTSLAGGGKNIQYF		:::::::::0:-7:10:15:-4:-1:26:29:-3:48:::	TLML_1_	RNA
193	CLONES_TRBTLML_1__FU7_TCR-JV_cDNA_18_GCCACATA_merged_170000.txt	320	13	0.000369025	TGTGCCAGCAGCTTAGAAGTCCGGTCTAGCACAGATACGCAGTATTTT	EEEEEEEEEEEENNNNNNNNNNNNNNNNNNNNNNNNNNNNNEEEEEEE	TRBV7-8*00(521.8)	TRBD2*00(25)	TRBJ2-3*00(255)		567|583|604|0|16||80.0	10|15|48|17|22||25.0	18|41|69|25|48||115.0												TGTGCCAGCAGCTTAGAAGTCCGGTCTAGCACAGATACGCAGTATTTT	36								CASSLEVRSSTDTQYF		:::::::::0:-1:16:17:6:-17:22:25:2:48:::	TLML_1_	RNA
194	CLONES_TRBTLML_1__FU7_TCR-JV_cDNA_18_GCCACATA_merged_170000.txt	321	13	0.000369025	TGTGCCACCAGTCAAGGACTAGCGGGAGCAGATACGCAGTATTTT	NNNNNNNNNNNNNNNNNNNNNNNNNNEEEEEEEEEEEEEEEEEEE	TRBV24-1*00(780.3)	TRBD2*00(65)	TRBJ2-3*00(205.8)		559|571|597|0|12||60.0	17|30|48|15|28||65.0	24|41|69|28|45||85.0												TGTGCCACCAGTCAAGGACTAGCGGGAGCAGATACGCAGTATTTT	36								CATSQGLAGADTQYF		:::::::::0:-6:12:15:-1:-2:28:28:-4:45:::	TLML_1_	RNA
195	CLONES_TRBTLML_1__FU7_TCR-JV_cDNA_18_GCCACATA_merged_170000.txt	322	13	0.000369025	TGTGCCAGCTCACCACCAGAGGGATTGAACACTGAAGCTTTCTTT	EEEEEEEEEEEEEEEEEEEEEEEEEEEEEEEEEEEEEEEEEEEEE	TRBV18*00(601.2)	TRBD2*00(25)	TRBJ1-1*00(227.9)		702|719|739|0|17||85.0	27|32|48|18|23||25.0	20|40|68|25|45||100.0												TGTGCCAGCTCACCACCAGAGGGATTGAACACTGAAGCTTTCTTT	36								CASSPPEGLNTEAFF		:::::::::0:0:17:18:-11:0:23:25:0:45:::	TLML_1_	RNA
196	CLONES_TRBTLML_1__FU7_TCR-JV_cDNA_18_GCCACATA_merged_170000.txt	323	13	0.000369025	TGTGCCAGCAGTTTCCAGGACAGGGGAAGGGGTGAAGCTTTCTTT	EEEEEEEEEEEEEEEEEEEEEEEEEEEEEEEEEEEEEEEEEEEEE	TRBV27*00(449)	TRBD1*00(45)	TRBJ1-1*00(194.9)		556|570|593|0|14||70.0	13|22|36|17|26||45.0	27|40|68|32|45||65.0												TGTGCCAGCAGTTTCCAGGACAGGGGAAGGGGTGAAGCTTTCTTT	36								CASSFQDRGRGEAFF		:::::::::0:-3:14:17:-1:-2:26:32:-7:45:::	TLML_1_	RNA
197	CLONES_TRBTLML_1__FU7_TCR-JV_cDNA_18_GCCACATA_merged_170000.txt	324	13	0.000369025	TGTGCCAGCAGCTTCAGCGGGAGGGCCGAGCATGAGCAGTTCTTC	EEEEEEEEEEEEEEEEEEEEEEEEEEEEEEEEEEEEEEEEEEEEE	TRBV7-2*00(464.8)	TRBD2*00(60)	TRBJ2-1*00(192.3)		580|594|617|0|14||70.0	22|34|48|15|27||60.0	28|42|70|31|45||70.0												TGTGCCAGCAGCTTCAGCGGGAGGGCCGAGCATGAGCAGTTCTTC	36								CASSFSGRAEHEQFF		:::::::::0:-3:14:15:-6:2:27:31:-8:45:::	TLML_1_	RNA
198	CLONES_TRBTLML_1__FU7_TCR-JV_cDNA_18_GCCACATA_merged_170000.txt	325	13	0.000369025	TGTGCCAGCAGCTTAGTAGATGGGAGCACAGATACGCAGTATTTT	EEEEEEEEEEEEEEEENNNNNNNNNNNNNNEEEEEEEEEEEEEEE	TRBV7-8*00(572.7)		TRBJ2-3*00(211.2)		567|583|604|0|16||80.0		20|41|69|24|45||105.0												TGTGCCAGCAGCTTAGTAGATGGGAGCACAGATACGCAGTATTTT	36								CASSLVDGSTDTQYF		:::::::::0:-1:16:::::24:0:45:::	TLML_1_	RNA
199	CLONES_TRBTLML_1__FU7_TCR-JV_cDNA_18_GCCACATA_merged_170000.txt	326	13	0.000369025	TGTGCCAGCAGCTCTCAAAGGGGCACAGCCTACGAGCAGTACTTC	EEEEEEEENNNNNNNNNNNNNNNNNNNEEEEEEEEEEEEEEEEEE	TRBV11-2*00(452.5)	TRBD1*00(25)	TRBJ2-7*00(196.5)		522|535|559|0|13||65.0	17|22|36|18|23||25.0	22|39|67|28|45||85.0												TGTGCCAGCAGCTCTCAAAGGGGCACAGCCTACGAGCAGTACTTC	36								CASSSQRGTAYEQYF		:::::::::0:-4:13:18:-5:-2:23:28:-2:45:::	TLML_1_	RNA
200	CLONES_TRBTLML_1__FU7_TCR-JV_cDNA_18_GCCACATA_merged_170000.txt	327	13	0.000369025	TGTGCCAGCAGCCTACTTAGTGGAGCCAAAAACATTCAGTACTTC	EEEEEEEEEEEEEEEEEEEEEEEEEEEEEEEEEEEEEEEEEEEEE	TRBV5-6*00(422.3)		TRBJ2-4*00(217.5)		550|562|586|0|12||60.0		20|42|70|23|45||110.0												TGTGCCAGCAGCCTACTTAGTGGAGCCAAAAACATTCAGTACTTC	36								CASSLLSGAKNIQYF		:::::::::0:-4:12:::::23:0:45:::	TLML_1_	RNA
201	CLONES_TRBTLML_1__FU7_TCR-JV_cDNA_18_GCCACATA_merged_170000.txt	328	13	0.000369025	TGTGCCAGCAGCCTACTAGCGGGAGCCACAGATACGCAGTATTTT	EEEEEEEEEEEEEEEEEEEEEEEEEEEEEEEEEEEEEEEEEEEEE	TRBV7-8*00(529.8)	TRBD2*00(55)	TRBJ2-3*00(221.9)		567|579|604|0|12||60.0	19|30|48|14|25||55.0	22|41|69|26|45||95.0												TGTGCCAGCAGCCTACTAGCGGGAGCCACAGATACGCAGTATTTT	36								CASSLLAGATDTQYF		:::::::::0:-5:12:14:-3:-2:25:26:-2:45:::	TLML_1_	RNA
202	CLONES_TRBTLML_1__FU7_TCR-JV_cDNA_18_GCCACATA_merged_170000.txt	332	13	0.000369025	TGTGCCAGCAGCCATGGACAGAGAGAAGATACGCAGTATTTT	EEEEEEEEEEEEEEEEEEEEEEEEEEEEEEEEEEEEEEEEEE	TRBV7-9*00(756.8)	TRBD1*00(30)	TRBJ2-3*00(193.8)		556|568|593|0|12||60.0	13|19|36|15|21||30.0	25|41|69|26|42||80.0												TGTGCCAGCAGCCATGGACAGAGAGAAGATACGCAGTATTTT	36								CASSHGQREDTQYF		:::::::::0:-5:12:15:-1:-5:21:26:-5:42:::	TLML_1_	RNA
203	CLONES_TRBTLML_1__FU7_TCR-JV_cDNA_18_GCCACATA_merged_170000.txt	335	13	0.000369025	TGTGCCAGCAGTTACAATGACTACAATGAGCAGTTCTTC	EEEEEEEEEEEEEEEEEEEEEEEEEEEEEEEEEEEEEEE	TRBV6-2*00(487.7),TRBV6-3*00(487.7)		TRBJ2-1*00(217.5)		516|531|553|0|15||75.0;516|531|553|0|15||75.0		23|42|70|20|39||95.0												TGTGCCAGCAGTTACAATGACTACAATGAGCAGTTCTTC	36								CASSYNDYNEQFF		:::::::::0:-2:15:::::20:-3:39:::	TLML_1_	RNA
204	CLONES_TRBTLML_1__FU7_TCR-JV_cDNA_18_GCCACATA_merged_170000.txt	336	13	0.000369025	TGTGCCAGCAGCCCCCCACTCCGGGAGACCCAGTACTTC	EEEEEEEEEEEEEEEEEEEEEEEEEEEEEEEEEEEEEEE	TRBV11-2*00(407.7)	TRBD1*00(25)	TRBJ2-5*00(198.8)		522|534|559|0|12||60.0	1|6|36|12|17||25.0	25|40|68|24|39||75.0												TGTGCCAGCAGCCCCCCACTCCGGGAGACCCAGTACTTC	36								CASSPPLRETQYF		:::::::::0:-5:12:12:11:-18:17:24:-5:39:::	TLML_1_	RNA
205	CLONES_TRBTLML_1__FU7_TCR-JV_cDNA_18_GCCACATA_merged_170000.txt	337	13	0.000369025	TGCAGTGCTAGCCAAGATCCCTCCTACGAGCAGTACTTC	EEEEEEEEEEEEEEEEEEEEEEEEEEEEEEEEEEEEEEE	TRBV20-1*00(589.5)		TRBJ2-7*00(220.6)		759|770|793|0|11||55.0		20|39|67|20|39||95.0												TGCAGTGCTAGCCAAGATCCCTCCTACGAGCAGTACTTC	36								CSASQDPSYEQYF		:::::::::0:-3:11:::::20:0:39:::	TLML_1_	RNA
206	CLONES_TRBTLML_1__FU7_TCR-JV_cDNA_18_GCCACATA_merged_170000.txt	343	13	0.000369025	TGTGCCAGCAGTTACTCGTATGGCTACACCTTC	EEEEEEEEEEEEEEEEEEEEEEEEEEEEEEEEE	TRBV6-6*00(375.1)		TRBJ1-2*00(212.5)		516|534|553|0|18||90.0		25|40|68|18|33||75.0												TGTGCCAGCAGTTACTCGTATGGCTACACCTTC	36								CASSYSYGYTF		:::::::::0:1:18:::::18:-5:33:::	TLML_1_	RNA
207	CLONES_TRBTLML_1__FU7_TCR-JV_cDNA_18_GCCACATA_merged_170000.txt	346	12	0.000340638	TGTGCCAGCAGTTTAAGGGGCCGGAACAGCTTCTTCTCTGGGGCCAACGTCCTGACTTTC	EEEEEEEEEEEEEEEEEEEEEEEEEEEEEEEEEEEEEEEEEEEEEEEEEEEEEEEEEEEE	TRBV28*00(480.2)	TRBD1*00(29),TRBD2*00(25)	TRBJ2-6*00(245.9)		564|579|601|0|15||75.0	10|19|36|20|29|SG14A|29.0;29|34|48|17|22||25.0	20|45|73|35|60||125.0												TGTGCCAGCAGTTTAAGGGGCCGGAACAGCTTCTTCTCTGGGGCCAACGTCCTGACTTTC	36								CASSLRGRNSFFSGANVLTF		:::::::::0:-2:15:20:2:-5:29:35:0:60:::	TLML_1_	RNA
208	CLONES_TRBTLML_1__FU7_TCR-JV_cDNA_18_GCCACATA_merged_170000.txt	347	12	0.000340638	TGTGCCAGTAGTATAGTGCGTTTGGACAGGAACACCGGGGAGCTGTTTTTT	EEEEEEEEEEEEEEEEEEEEEEEEEEEEEEEEEEEEEEEEEEEEEEEEEEE	TRBV19*00(547)	TRBD1*00(30)	TRBJ2-2*00(250)		559|575|596|0|16||80.0	13|19|36|23|29||30.0	21|43|71|29|51||110.0												TGTGCCAGTAGTATAGTGCGTTTGGACAGGAACACCGGGGAGCTGTTTTTT	36								CASSIVRLDRNTGELFF		:::::::::0:-1:16:23:-1:-5:29:29:-1:51:::	TLML_1_	RNA
209	CLONES_TRBTLML_1__FU7_TCR-JV_cDNA_18_GCCACATA_merged_170000.txt	350	12	0.000340638	TGTGCCATCAGTGACCCCACCGGGACAGGCTCCTACGAGCAGTACTTC	EEEEEEEEEEEEEEEEEEEEEEEEEEEEEEEEEEEEEEEEEEEEEEEE	TRBV10-3*00(606.3)	TRBD1*00(45)	TRBJ2-7*00(193.7)		533|547|570|0|14||70.0	10|19|36|19|28||45.0	19|39|67|28|48||100.0												TGTGCCATCAGTGACCCCACCGGGACAGGCTCCTACGAGCAGTACTTC	36								CAISDPTGTGSYEQYF		:::::::::0:-3:14:19:2:-5:28:28:1:48:::	TLML_1_	RNA
210	CLONES_TRBTLML_1__FU7_TCR-JV_cDNA_18_GCCACATA_merged_170000.txt	351	12	0.000340638	TGTGCCAGCAGTGAACTAGGGACATCTCAAAACAATGAGCAGTTCTTC	EEEEEEEEEENNNNNNNNNNNNNNNNNNNNNNNNNNNNNNNNNNNEEE	TRBV6-1*00(579.1)	TRBD1*00(30)	TRBJ2-1*00(205)		516|531|553|0|15||75.0	12|18|36|18|24||30.0	25|42|70|31|48||85.0												TGTGCCAGCAGTGAACTAGGGACATCTCAAAACAATGAGCAGTTCTTC	36								CASSELGTSQNNEQFF		:::::::::0:-2:15:18:0:-6:24:31:-5:48:::	TLML_1_	RNA
211	CLONES_TRBTLML_1__FU7_TCR-JV_cDNA_18_GCCACATA_merged_170000.txt	352	12	0.000340638	TGTGCCAGCAGCTTAGATCGGACAGCCTCTGGAAACACCATATATTTT	EEEEEEEEEEEEEEEEEEEEEEEEEEEEEEEEEEEEEEEEEEEEEEEE	TRBV11-2*00(396)	TRBD1*00(30)	TRBJ1-3*00(250)		522|541|559|0|19||95.0	13|19|36|19|25||30.0	20|42|70|26|48||110.0												TGTGCCAGCAGCTTAGATCGGACAGCCTCTGGAAACACCATATATTTT	36								CASSLDRTASGNTIYF		:::::::::0:2:19:19:-1:-5:25:26:0:48:::	TLML_1_	RNA
212	CLONES_TRBTLML_1__FU7_TCR-JV_cDNA_18_GCCACATA_merged_170000.txt	353	12	0.000340638	TGCGCCAGCAGCACCACGACCCGACGTGGAAACAATGAGCAGTTCTTC	EEEEEEEEEEEEEEEEEEEEEEEEEEEEEEEEEEEEEEEEEEEEEEEE	TRBV5-1*00(592.3)		TRBJ2-1*00(210)		554|566|590|0|12||60.0		25|42|70|31|48||85.0												TGCGCCAGCAGCACCACGACCCGACGTGGAAACAATGAGCAGTTCTTC	36								CASSTTTRRGNNEQFF		:::::::::0:-4:12:::::31:-5:48:::	TLML_1_	RNA
213	CLONES_TRBTLML_1__FU7_TCR-JV_cDNA_18_GCCACATA_merged_170000.txt	354	12	0.000340638	TGCAGCGTTGAGGACTTGGGACTAGCGGGAGCGCTTGAGCAGTTCTTC	EEEEEEEEEEEEEEEEEEEEEEEEEEEEEEEEEEEEEEEEEEEEEEEE	TRBV29-1*00(496.8)	TRBD2*00(70)	TRBJ2-1*00(195)		700|711|734|0|11||55.0	16|30|48|17|31||70.0	29|42|70|35|48||65.0												TGCAGCGTTGAGGACTTGGGACTAGCGGGAGCGCTTGAGCAGTTCTTC	36								CSVEDLGLAGALEQFF		:::::::::0:-3:11:17:0:-2:31:35:-9:48:::	TLML_1_	RNA
214	CLONES_TRBTLML_1__FU7_TCR-JV_cDNA_18_GCCACATA_merged_170000.txt	355	12	0.000340638	TGTGCCAGCAGTTACTCGGCAGTATACTCCTACGAGCAGTACTTC	EEEEEEEEEEEEEEEEEEEEEEEEEEEEEEEEEEEEEEEEEEEEE	TRBV6-5*00(254.3)		TRBJ2-7*00(235)		519|537|556|0|18||90.0		20|39|67|26|45||95.0												TGTGCCAGCAGTTACTCGGCAGTATACTCCTACGAGCAGTACTTC	36								CASSYSAVYSYEQYF		:::::::::0:1:18:::::26:0:45:::	TLML_1_	RNA
215	CLONES_TRBTLML_1__FU7_TCR-JV_cDNA_18_GCCACATA_merged_170000.txt	356	12	0.000340638	TGTGCCAGCAGTGAGCTAGCGGGAGTACAAGAGACCCAGTACTTC	EEEEEEEEEEEEEEEEEEEEEEEEEEEEEEEEEEEEEEEEEEEEE	TRBV2*00(336.7)	TRBD2*00(50)	TRBJ2-5*00(224.6)		518|532|555|0|14||70.0	20|30|48|15|25||50.0	22|40|68|27|45||90.0												TGTGCCAGCAGTGAGCTAGCGGGAGTACAAGAGACCCAGTACTTC	36								CASSELAGVQETQYF		:::::::::0:-3:14:15:-4:-2:25:27:-2:45:::	TLML_1_	RNA
216	CLONES_TRBTLML_1__FU7_TCR-JV_cDNA_18_GCCACATA_merged_170000.txt	357	12	0.000340638	TGTGCCAGCAGCTTAGAAAGGGTATCCCTTTACGAGCAGTACTTC	EEEEEEEEEEEEEEEEEEEEEEEEEEEEEEEEEEEEEEEEEEEEE	TRBV7-2*00(530.3)		TRBJ2-7*00(188)		580|596|617|0|16||80.0		24|39|67|30|45||75.0												TGTGCCAGCAGCTTAGAAAGGGTATCCCTTTACGAGCAGTACTTC	36								CASSLERVSLYEQYF		:::::::::0:-1:16:::::30:-4:45:::	TLML_1_	RNA
217	CLONES_TRBTLML_1__FU7_TCR-JV_cDNA_18_GCCACATA_merged_170000.txt	358	12	0.000340638	TGTGCCAGCAGCCTTAGGACAGCGTACACCGGGGAGCTGTTTTTT	EEEEEEEEEEEEEEEEEEEEEEEEEEEEEEEEEEEEEEEEEEEEE	TRBV11-1*00(434)	TRBD1*00(25)	TRBJ2-2*00(226.8)		531|543|568|0|12||60.0	13|18|36|16|21||25.0	19|43|71|21|45|SA22T|104.0												TGTGCCAGCAGCCTTAGGACAGCGTACACCGGGGAGCTGTTTTTT	36								CASSLRTAYTGELFF		:::::::::0:-5:12:16:-1:-6:21:21:1:45:::	TLML_1_	RNA
218	CLONES_TRBTLML_1__FU7_TCR-JV_cDNA_18_GCCACATA_merged_170000.txt	359	12	0.000340638	TGTGCCAGCAGCCAAGATGCGACGGGAGGAGAGACCCAGTACTTC	EEEEEEEEEEENNNNNNNNNNNNNNNNNNNNNNNNNNNEEEEEEE	TRBV4-2*00(592.9)	TRBD2*00(35)	TRBJ2-5*00(218.5)		537|555|574|0|18||90.0	24|31|48|22|29||35.0	24|40|68|29|45||80.0												TGTGCCAGCAGCCAAGATGCGACGGGAGGAGAGACCCAGTACTTC	36								CASSQDATGGETQYF		:::::::::0:1:18:22:-8:-1:29:29:-4:45:::	TLML_1_	RNA
219	CLONES_TRBTLML_1__FU7_TCR-JV_cDNA_18_GCCACATA_merged_170000.txt	362	12	0.000340638	TGTGCCAGCGGGACCATCCCGAACACCGGGGAGCTGTTTTTT	EEEEEEEEEEEEEEEEEEEEEEEEEEEEEEEEEEEEEEEEEE	TRBV27*00(410.4)	TRBD1*00(25),TRBD2*00(25)	TRBJ2-2*00(237.9)		556|565|593|0|9||45.0	12|17|36|9|14||25.0;16|21|48|9|14||25.0	20|43|71|19|42||115.0												TGTGCCAGCGGGACCATCCCGAACACCGGGGAGCTGTTTTTT	36								CASGTIPNTGELFF		:::::::::0:-8:9:9:0:-7:14:19:0:42:::	TLML_1_	RNA
220	CLONES_TRBTLML_1__FU7_TCR-JV_cDNA_18_GCCACATA_merged_170000.txt	363	12	0.000340638	TGTGCCAGCAGCTTAGCGATAGGAGGAGATGAGCAGTTCTTC	EEEEEEEEEEEEEEEEEEEEEEEEEEEEEEEEEEEEEEEEEE	TRBV7-9*00(563.9)	TRBD2*00(25)	TRBJ2-1*00(197.9)		556|574|593|0|18||90.0	26|31|48|21|26||25.0	28|42|70|28|42||70.0												TGTGCCAGCAGCTTAGCGATAGGAGGAGATGAGCAGTTCTTC	36								CASSLAIGGDEQFF		:::::::::0:1:18:21:-10:-1:26:28:-8:42:::	TLML_1_	RNA
221	CLONES_TRBTLML_1__FU7_TCR-JV_cDNA_18_GCCACATA_merged_170000.txt	364	12	0.000340638	TGTGCCAGCAGCCCCGTAGTGGGAAACACTGAAGCTTTCTTT	EEEEEEEENNNNNNNNNNNNNNNNNNNNNNNNNNNNNNEEEE	TRBV7-9*00(455.4)		TRBJ1-1*00(228.7)		556|568|593|0|12||60.0		22|40|68|24|42||90.0												TGTGCCAGCAGCCCCGTAGTGGGAAACACTGAAGCTTTCTTT	36								CASSPVVGNTEAFF		:::::::::0:-5:12:::::24:-2:42:::	TLML_1_	RNA
222	CLONES_TRBTLML_1__FU7_TCR-JV_cDNA_18_GCCACATA_merged_170000.txt	365	12	0.000340638	TGTGCCAGCAGCCCCAGGACAGGGGGCTACGAGCAGTACTTC	EEEEEEEEEEEEEEEEEEEEEEEEEEEEEEEEEEEEEEEEEE	TRBV7-2*00(572.4)	TRBD1*00(54)	TRBJ2-7*00(188.8)		580|592|617|0|12||60.0	9|23|36|12|26|SG12A|54.0	23|39|67|26|42||80.0												TGTGCCAGCAGCCCCAGGACAGGGGGCTACGAGCAGTACTTC	36								CASSPRTGGYEQYF		:::::::::0:-5:12:12:3:-1:26:26:-3:42:::	TLML_1_	RNA
223	CLONES_TRBTLML_1__FU7_TCR-JV_cDNA_18_GCCACATA_merged_170000.txt	366	12	0.000340638	TGTGCCAGCAGCGTAGATGTTGGAGGAAACGAGCAGTACTTC	EEEEEEEEEEEEEEEEEEEEEEEEEEEEEEEEEEEEEEEEEE	TRBV9*00(353.1)	TRBD2*00(25)	TRBJ2-7*00(207.5)		559|575|595|0|16||80.0	26|31|48|21|26||25.0	25|39|67|28|42||70.0												TGTGCCAGCAGCGTAGATGTTGGAGGAAACGAGCAGTACTTC	36								CASSVDVGGNEQYF		:::::::::0:0:16:21:-10:-1:26:28:-5:42:::	TLML_1_	RNA
224	CLONES_TRBTLML_1__FU7_TCR-JV_cDNA_18_GCCACATA_merged_170000.txt	367	12	0.000340638	TGTGCCAGCAGCGTAACAGGGGGTAACTACGAGCAGTACTTC	NNNNNNEEEEENNNNNNNNNNNNNNNNNNEEEEEEEEEEEEE	TRBV7-3*00(449.3)	TRBD1*00(30)	TRBJ2-7*00(192.1)		540|557|577|0|17|ST552G|69.0	17|23|36|17|23||30.0	23|39|67|26|42||80.0												TGTGCCAGCAGCGTAACAGGGGGTAACTACGAGCAGTACTTC	36								CASSVTGGNYEQYF		:::::::::0:0:17:17:-5:-1:23:26:-3:42:::	TLML_1_	RNA
225	CLONES_TRBTLML_1__FU7_TCR-JV_cDNA_18_GCCACATA_merged_170000.txt	368	12	0.000340638	TGTGCCAGCAGGTCGGCGGAAAAAAATGAAAAACTGTTTTTT	NNNNNNNNNNNNNNNNNNNNNNNNNNNNNEEEEEEEEEEEEE	TRBV27*00(507.6)		TRBJ1-4*00(230)		556|567|593|0|11||55.0		25|43|71|24|42||90.0												TGTGCCAGCAGGTCGGCGGAAAAAAATGAAAAACTGTTTTTT	36								CASRSAEKNEKLFF		:::::::::0:-6:11:::::24:-5:42:::	TLML_1_	RNA
226	CLONES_TRBTLML_1__FU7_TCR-JV_cDNA_18_GCCACATA_merged_170000.txt	369	12	0.000340638	TGCGCCAGCAGCTTGCTACAGGGGGATTACGAGCAGTACTTC	EEEEEEEEEEEEEEEEEEEEEEEEEEEEEEEEEEEEEEEEEE	TRBV5-1*00(614.4)	TRBD1*00(40)	TRBJ2-7*00(170)		554|569|590|0|15||75.0	15|23|36|17|25||40.0	24|39|67|27|42||75.0												TGCGCCAGCAGCTTGCTACAGGGGGATTACGAGCAGTACTTC	36								CASSLLQGDYEQYF		:::::::::0:-1:15:17:-3:-1:25:27:-4:42:::	TLML_1_	RNA
227	CLONES_TRBTLML_1__FU7_TCR-JV_cDNA_18_GCCACATA_merged_170000.txt	373	12	0.000340638	TGTGCCAGCAGCCAATCGCCCGGGGGGATTCAGTACTTC	EEEEEEEEEEEEEEEEEEEEEEEEEEEEEEEEEEEEEEE	TRBV14*00(611.7)	TRBD1*00(30),TRBD2*00(30)	TRBJ2-4*00(194.5)		516|531|553|0|15||75.0	9|15|36|18|24||30.0;13|19|48|18|24||30.0	30|42|70|27|39||60.0												TGTGCCAGCAGCCAATCGCCCGGGGGGATTCAGTACTTC	36								CASSQSPGGIQYF		:::::::::0:-2:15:18:3:-9:24:27:-10:39:::	TLML_1_	RNA
228	CLONES_TRBTLML_1__FU7_TCR-JV_cDNA_18_GCCACATA_merged_170000.txt	374	12	0.000340638	TGCAGTGCTATCCGGGACAGTTACAATGAGCAGTTCTTC	NNNNNNNNNNNNNNNNNNNNNNNNNNNNNNNEEEEEEEE	TRBV20-1*00(566.2)	TRBD1*00(45)	TRBJ2-1*00(230)		759|769|793|0|10||50.0	10|19|36|11|20||45.0	24|42|70|21|39||90.0												TGCAGTGCTATCCGGGACAGTTACAATGAGCAGTTCTTC	36								CSAIRDSYNEQFF		:::::::::0:-4:10:11:2:-5:20:21:-4:39:::	TLML_1_	RNA
229	CLONES_TRBTLML_1__FU7_TCR-JV_cDNA_18_GCCACATA_merged_170000.txt	377	12	0.000340638	TGCAGCGTTGGAGAGGGCAATCAGCCCCAGCATTTT	EEEEEEEEEEEEEEEEEEEEEEEEEEEEEEEEEEEE	TRBV29-1*00(490.3)		TRBJ1-5*00(234)		700|714|734|0|14|SA710G|54.0		22|42|70|16|36||100.0												TGCAGCGTTGGAGAGGGCAATCAGCCCCAGCATTTT	36								CSVGEGNQPQHF		:::::::::0:0:14:::::16:-2:36:::	TLML_1_	RNA
230	CLONES_TRBTLML_1__FU7_TCR-JV_cDNA_18_GCCACATA_merged_170000.txt	378	12	0.000340638	TGTGCCACCAGTGATATCGGTGGGCAGTATTTT	EEEEEEEENNNNNNNNNNNNNNEEEEEEEEEEE	TRBV24-1*00(610)		TRBJ2-3*00(186.7)		559|574|597|0|15||75.0		31|41|69|23|33||50.0												TGTGCCACCAGTGATATCGGTGGGCAGTATTTT	36								CATSDIGGQYF		:::::::::0:-3:15:::::23:-11:33:::	TLML_1_	RNA
231	CLONES_TRBTLML_1__FU7_TCR-JV_cDNA_18_GCCACATA_merged_170000.txt	379	12	0.000340638	TGCAGTGCTAGTGAGGAACACGAGCAGTACTTC	EEEEEEEEEEEEEEEEEEEEEEEEEEEEEEEEE	TRBV20-1*00(445.3)		TRBJ2-7*00(208.7)		759|770|793|0|11||55.0		25|39|67|19|33||70.0												TGCAGTGCTAGTGAGGAACACGAGCAGTACTTC	36								CSASEEHEQYF		:::::::::0:-3:11:::::19:-5:33:::	TLML_1_	RNA
232	CLONES_TRBTLML_1__FU7_TCR-JV_cDNA_18_GCCACATA_merged_170000.txt	382	11	0.000312252	TGCAGCGTTGACGGACTAGCGGGGAGGGGGTCCTCCTACAATGAGCAGTTCTTC	EEEEEEEEEEEEEEEEEEEEEEEEEEEEEEEEEEEEEEEEEEEEEEEEEEEEEE	TRBV29-1*00(450)	TRBD2*00(55)	TRBJ2-1*00(232.3)		700|711|734|0|11||55.0	17|28|48|12|23||55.0	20|42|70|32|54||110.0												TGCAGCGTTGACGGACTAGCGGGGAGGGGGTCCTCCTACAATGAGCAGTTCTTC	36								CSVDGLAGRGSSYNEQFF		:::::::::0:-3:11:12:-1:-4:23:32:0:54:::	TLML_1_	RNA
233	CLONES_TRBTLML_1__FU7_TCR-JV_cDNA_18_GCCACATA_merged_170000.txt	383	11	0.000312252	TGTGCCAGCAGCCAAGCCGCGAGGGACCTCTTTAGGGATACGCAGTATTTT	EEEEEEEEEEEEEEEEEEEEEEEEEEEEEEEEEEEEEEEEEEEEEEEEEEE	TRBV7-2*00(436)	TRBD2*00(34)	TRBJ2-3*00(215)		580|592|617|0|12||60.0	27|37|48|20|30|SC32A|34.0	26|41|69|36|51||75.0												TGTGCCAGCAGCCAAGCCGCGAGGGACCTCTTTAGGGATACGCAGTATTTT	36								CASSQAARDLFRDTQYF		:::::::::0:-5:12:20:-11:5:30:36:-6:51:::	TLML_1_	RNA
234	CLONES_TRBTLML_1__FU7_TCR-JV_cDNA_18_GCCACATA_merged_170000.txt	386	11	0.000312252	TGTGCCAGCAGCTCCGTTGGAGGGCGAGGAAACACTGAAGCTTTCTTT	EEEEEEEEEEEEEEEEEEEEEEEEEEEEEEEEEEEEEEEEEEEEEEEE	TRBV5-5*00(390.3)	TRBD2*00(35)	TRBJ1-1*00(215.9)		549|562|585|0|13||65.0	26|33|48|18|25||35.0	22|40|68|30|48||90.0												TGTGCCAGCAGCTCCGTTGGAGGGCGAGGAAACACTGAAGCTTTCTTT	36								CASSSVGGRGNTEAFF		:::::::::0:-3:13:18:-10:1:25:30:-2:48:::	TLML_1_	RNA
235	CLONES_TRBTLML_1__FU7_TCR-JV_cDNA_18_GCCACATA_merged_170000.txt	389	11	0.000312252	TGTGCCAGCAGTTTATCCGCCAGGGGATATCAGCCCCAGCATTTT	EEEEEEEEEEEEEEEEEEEEEEEEEEEEEEEEEEEEEEEEEEEEE	TRBV27*00(474.1)	TRBD1*00(30)	TRBJ1-5*00(214.1)		556|573|593|0|17||85.0	16|22|36|20|26||30.0	25|42|70|28|45||85.0												TGTGCCAGCAGTTTATCCGCCAGGGGATATCAGCCCCAGCATTTT	36								CASSLSARGYQPQHF		:::::::::0:0:17:20:-4:-2:26:28:-5:45:::	TLML_1_	RNA
236	CLONES_TRBTLML_1__FU7_TCR-JV_cDNA_18_GCCACATA_merged_170000.txt	390	11	0.000312252	TGTGCCAGCAGTGCTGAAGCTAGCGGGAGCAATGAGCAGTTCTTC	EEEEEEEEENNNNNNNNNNNNNNNEEEEEEEEEEEEEEEEEEEEE	TRBV2*00(382.5)	TRBD2*00(50)	TRBJ2-1*00(214.5)		518|531|555|0|13||65.0	20|30|48|19|29||50.0	26|42|70|29|45||80.0												TGTGCCAGCAGTGCTGAAGCTAGCGGGAGCAATGAGCAGTTCTTC	36								CASSAEASGSNEQFF		:::::::::0:-4:13:19:-4:-2:29:29:-6:45:::	TLML_1_	RNA
237	CLONES_TRBTLML_1__FU7_TCR-JV_cDNA_18_GCCACATA_merged_170000.txt	391	11	0.000312252	TGTGCCAGCAGTACCCGGGAGGGTTTGTTCGATGAGCAGTTCTTC	NNNNNNNNNNNNNNNNNNNNNNNNNNNNNNNNNNNNNNNNNNEEE	TRBV6-5*00(494.8)	TRBD2*00(40),TRBD1*00(35)	TRBJ2-1*00(206.4)		519|531|556|0|12||60.0	24|32|48|15|23||40.0;9|16|36|13|20||35.0	28|42|70|31|45||70.0												TGTGCCAGCAGTACCCGGGAGGGTTTGTTCGATGAGCAGTTCTTC	36								CASSTREGLFDEQFF		:::::::::0:-5:12:15:-8:0:23:31:-8:45:::	TLML_1_	RNA
238	CLONES_TRBTLML_1__FU7_TCR-JV_cDNA_18_GCCACATA_merged_170000.txt	392	11	0.000312252	TGTGCCAGCAGCCCTCTAACGGGAGGGCTCAATGAGCAGTTCTTC	EEEEEEEEEEEEEEEEEEEEEEEEEEEEEEEEEEEEEEEEEEEEE	TRBV7-9*00(504.1)	TRBD2*00(49)	TRBJ2-1*00(192.1)		556|568|593|0|12||60.0	20|33|48|15|28|SG23A|49.0	26|42|70|29|45||80.0												TGTGCCAGCAGCCCTCTAACGGGAGGGCTCAATGAGCAGTTCTTC	36								CASSPLTGGLNEQFF		:::::::::0:-5:12:15:-4:1:28:29:-6:45:::	TLML_1_	RNA
239	CLONES_TRBTLML_1__FU7_TCR-JV_cDNA_18_GCCACATA_merged_170000.txt	393	11	0.000312252	TGTGCCAGCAGCCATAGCGGGAGCGCCTCCTACGAGCAGTACTTC	EEEEEEEEEEEEEEEEEEEEEEEEEEEEEEEEEEEEEEEEEEEEE	TRBV11-2*00(584.4)	TRBD2*00(45)	TRBJ2-7*00(201.8)		522|534|559|0|12||60.0	21|30|48|14|23||45.0	20|39|67|26|45||95.0												TGTGCCAGCAGCCATAGCGGGAGCGCCTCCTACGAGCAGTACTTC	36								CASSHSGSASYEQYF		:::::::::0:-5:12:14:-5:-2:23:26:0:45:::	TLML_1_	RNA
240	CLONES_TRBTLML_1__FU7_TCR-JV_cDNA_18_GCCACATA_merged_170000.txt	394	11	0.000312252	TGCGCCAGCAGCTGGGGGACTTTTGGCACAGATACGCAGTATTTT	EEEEEEEEEEEEEEEEEEEEEEEEEEEEEEEEEEEEEEEEEEEEE	TRBV5-1*00(377.9)	TRBD2*00(30)	TRBJ2-3*00(207.8)		554|567|590|0|13||65.0	16|22|48|15|21||30.0	21|41|69|25|45||100.0												TGCGCCAGCAGCTGGGGGACTTTTGGCACAGATACGCAGTATTTT	36								CASSWGTFGTDTQYF		:::::::::0:-3:13:15:0:-10:21:25:-1:45:::	TLML_1_	RNA
241	CLONES_TRBTLML_1__FU7_TCR-JV_cDNA_18_GCCACATA_merged_170000.txt	396	11	0.000312252	TGTGCCAGCAGCCGCTTACACGATTTAATGAAAAACTGTTTTTT	EEEEEEEEEEEEEEEEEEEEEEEEEEEEEEEEEEEEEEEEEEEE	TRBV27*00(627.5)	TRBD2*00(25)	TRBJ1-4*00(188.5)		556|567|593|0|11||55.0	5|10|48|11|16||25.0	24|43|71|25|44||95.0												TGTGCCAGCAGCCGCTTACACGATTTAATGAAAAACTGTTTTTT	36								CASSRLH_FNEKLFF		:::::::::0:-6:11:11:11:-22:16:25:-4:44:::	TLML_1_	RNA
242	CLONES_TRBTLML_1__FU7_TCR-JV_cDNA_18_GCCACATA_merged_170000.txt	399	11	0.000312252	TGTGCCAGCAGCTTAGTTGGACAGTCCGGGGAGCTGTTTTTT	EEEEEEEEEEENNNNNNNNNNNNNNNNEEEEEEEEEEEEEEE	TRBV11-2*00(696.9)	TRBD1*00(30)	TRBJ2-2*00(199.1)		522|538|559|0|16||80.0	13|19|36|18|24||30.0	26|43|71|25|42||85.0												TGTGCCAGCAGCTTAGTTGGACAGTCCGGGGAGCTGTTTTTT	36								CASSLVGQSGELFF		:::::::::0:-1:16:18:-1:-5:24:25:-6:42:::	TLML_1_	RNA
243	CLONES_TRBTLML_1__FU7_TCR-JV_cDNA_18_GCCACATA_merged_170000.txt	403	11	0.000312252	TGTGCCAGCACTTTCGAGTCTAACTATGGCTACACCTTC	EEEEEEEEEEEEEEEEEEEEEEEEEEEEEEEEEEEEEEE	TRBV2*00(515)		TRBJ1-2*00(228)		518|528|555|0|10||50.0		20|40|68|19|39||100.0												TGTGCCAGCACTTTCGAGTCTAACTATGGCTACACCTTC	36								CASTFESNYGYTF		:::::::::0:-7:10:::::19:0:39:::	TLML_1_	RNA
244	CLONES_TRBTLML_1__FU7_TCR-JV_cDNA_18_GCCACATA_merged_170000.txt	404	11	0.000312252	TGTGCCAGCACCGAGGGAGGCGGAGAGACCCAGTACTTC	EEEEEEEEEEEEEEEEEEEEEEEEEEEEEEEEEEEEEEE	TRBV28*00(527.2)	TRBD2*00(30)	TRBJ2-5*00(220)		564|574|601|0|10||50.0	25|31|48|14|20||30.0	24|40|68|23|39||80.0												TGTGCCAGCACCGAGGGAGGCGGAGAGACCCAGTACTTC	36								CASTEGGGETQYF		:::::::::0:-7:10:14:-9:-1:20:23:-4:39:::	TLML_1_	RNA
245	CLONES_TRBTLML_1__FU7_TCR-JV_cDNA_18_GCCACATA_merged_170000.txt	405	11	0.000312252	TGTGCCAGCAGTTTAACGAGGAGTCAGCCCCAGCATTTT	EEEEEEEEEEEEEEEEEEEEEEEEEEEEEEEEEEEEEEE	TRBV28*00(418.7)		TRBJ1-5*00(220)		564|579|601|0|15||75.0		26|42|70|23|39||80.0												TGTGCCAGCAGTTTAACGAGGAGTCAGCCCCAGCATTTT	36								CASSLTRSQPQHF		:::::::::0:-2:15:::::23:-6:39:::	TLML_1_	RNA
246	CLONES_TRBTLML_1__FU7_TCR-JV_cDNA_18_GCCACATA_merged_170000.txt	406	11	0.000312252	TGTGCCAGCAGTTTAAGGGGGCTGGAGACCCAGTACTTC	EEEEEEEEEEEEEEEEEEEEEEEEEEEEEEEEEEEEEEE	TRBV12-3*00(638.4),TRBV12-4*00(638.4)	TRBD1*00(35)	TRBJ2-5*00(185.6)		530|545|567|0|15||75.0;530|545|567|0|15||75.0	17|24|36|15|22||35.0	25|40|68|24|39||75.0												TGTGCCAGCAGTTTAAGGGGGCTGGAGACCCAGTACTTC	36								CASSLRGLETQYF		:::::::::0:-2:15:15:-5:0:22:24:-5:39:::	TLML_1_	RNA
