## Supplementary material for "Delineation and monitoring of the T cell repertoire of adoptive cell transfer product during the treatment of advanced melanoma": MiXCR Output (part 18 of 120)

### Sheet: Sheet1 (continued)
cloneno	filename	cloneId	cloneCount	cloneFraction	clonalSequence	clonalSequenceQuality	allVHitsWithScore	allDHitsWithScore	allJHitsWithScore	allCHitsWithScore	allVAlignments	allDAlignments	allJAlignments	allCAlignments	nSeqFR1	minQualFR1	nSeqCDR1	minQualCDR1	nSeqFR2	minQualFR2	nSeqCDR2	minQualCDR2	nSeqFR3	minQualFR3	nSeqCDR3	minQualCDR3	nSeqFR4	minQualFR4	aaSeqFR1	aaSeqCDR1	aaSeqFR2	aaSeqCDR2	aaSeqFR3	aaSeqCDR3	aaSeqFR4	refPoints	patient	cohort
247	CLONES_TRBTLML_1__FU7_TCR-JV_cDNA_18_GCCACATA_merged_170000.txt	407	11	0.000312252	TGTGCCAGCAGCTTGGACAGCGCCTATGGCTACACCTTC	EEEEEEEEEEEEEEEEEEEEEEEEEEEEEEEEEEEEEEE	TRBV6-5*00(582.2)	TRBD1*00(30)	TRBJ1-2*00(183.5)		519|530|556|0|11||55.0	13|19|36|14|20||30.0	24|40|68|23|39||80.0												TGTGCCAGCAGCTTGGACAGCGCCTATGGCTACACCTTC	36								CASSLDSAYGYTF		:::::::::0:-6:11:14:-1:-5:20:23:-4:39:::	TLML_1_	RNA
248	CLONES_TRBTLML_1__FU7_TCR-JV_cDNA_18_GCCACATA_merged_170000.txt	408	11	0.000312252	TGTGCCAGCAGCTTAGTTCCCTCCTACGAGCAGTACTTC	EEEEEEEEEEEEEEEEEEEEEEEEEEEEEEEEEEEEEEE	TRBV7-8*00(328.5)		TRBJ2-7*00(235)		567|583|604|0|16||80.0		20|39|67|20|39||95.0												TGTGCCAGCAGCTTAGTTCCCTCCTACGAGCAGTACTTC	36								CASSLVPSYEQYF		:::::::::0:-1:16:::::20:0:39:::	TLML_1_	RNA
249	CLONES_TRBTLML_1__FU7_TCR-JV_cDNA_18_GCCACATA_merged_170000.txt	409	11	0.000312252	TGTGCCAGCAGCCTGACAGAGAACACTGAAGCTTTCTTT	EEEEEEEEEEEEEEEEEEEEEEEEEEEEEEEEEEEEEEE	TRBV7-7*00(362.6)	TRBD1*00(25)	TRBJ1-1*00(235)		585|597|622|0|12||60.0	14|19|36|14|19||25.0	21|40|68|20|39||95.0												TGTGCCAGCAGCCTGACAGAGAACACTGAAGCTTTCTTT	36								CASSLTENTEAFF		:::::::::0:-5:12:14:-2:-5:19:20:-1:39:::	TLML_1_	RNA
250	CLONES_TRBTLML_1__FU7_TCR-JV_cDNA_18_GCCACATA_merged_170000.txt	410	11	0.000312252	TGTGCCAGCAGCCGGGACAGTAACACTGAAGCTTTCTTT	EEEEEEEEEEEEEEEEEEEEEEEEEEEEEEEEEEEEEEE	TRBV7-6*00(525.8)	TRBD1*00(40)	TRBJ1-1*00(224)		576|588|613|0|12||60.0	11|19|36|12|20||40.0	22|40|68|21|39||90.0												TGTGCCAGCAGCCGGGACAGTAACACTGAAGCTTTCTTT	36								CASSRDSNTEAFF		:::::::::0:-5:12:12:1:-5:20:21:-2:39:::	TLML_1_	RNA
251	CLONES_TRBTLML_1__FU7_TCR-JV_cDNA_18_GCCACATA_merged_170000.txt	411	11	0.000312252	TGTGCCAGCAGGGTGGGGGCCTCCAACGAGCAGTACTTC	EEEEEEEEEEEEEEEEEEEEEEEEEEEEEEEEEEEEEEE	TRBV6-2*00(634.9),TRBV6-3*00(634.9)	TRBD1*00(30)	TRBJ2-7*00(194.5)		516|527|553|0|11||55.0;516|527|553|0|11||55.0	18|24|36|14|20||30.0	20|39|67|20|39|ST24A|79.0												TGTGCCAGCAGGGTGGGGGCCTCCAACGAGCAGTACTTC	36								CASRVGASNEQYF		:::::::::0:-6:11:14:-6:0:20:20:0:39:::	TLML_1_	RNA
252	CLONES_TRBTLML_1__FU7_TCR-JV_cDNA_18_GCCACATA_merged_170000.txt	412	11	0.000312252	TGTGCCAGCAGATACAGGGTTACGAAGGCCCAGTACTTC	EEEEEEEEEEEEEEEEEEEEEEEEEEEEEEEEEEEEEEE	TRBV6-5*00(506.5)		TRBJ2-5*00(163.1)		519|534|556|0|15|ST530A|59.0		29|40|68|28|39||55.0												TGTGCCAGCAGATACAGGGTTACGAAGGCCCAGTACTTC	36								CASRYRVTKAQYF		:::::::::0:-2:15:::::28:-9:39:::	TLML_1_	RNA
253	CLONES_TRBTLML_1__FU7_TCR-JV_cDNA_18_GCCACATA_merged_170000.txt	413	11	0.000312252	TGCGCCAGCAGCCAAGCTGCATTCAATGAGCAGTTCTTC	EEEEEEEEEEEEEEEEEEEEEEEEEEEEEEEEEEEEEEE	TRBV4-1*00(571.6)		TRBJ2-1*00(202)		537|553|574|0|16||80.0		26|42|70|23|39||80.0												TGCGCCAGCAGCCAAGCTGCATTCAATGAGCAGTTCTTC	36								CASSQAAFNEQFF		:::::::::0:-1:16:::::23:-6:39:::	TLML_1_	RNA
254	CLONES_TRBTLML_1__FU7_TCR-JV_cDNA_18_GCCACATA_merged_170000.txt	416	11	0.000312252	TGCAGTGCTAGGAGCGGGACCAAGAGACCCAGTACTTC	EEEEEEEEEEEEEEEEEEEEEEEEEEEEEEEEEEEEEE	TRBV20-1*00(403.8)	TRBD2*00(30)	TRBJ2-5*00(227)		759|770|793|0|11||55.0	22|28|48|12|18||30.0	20|40|68|18|38||100.0												TGCAGTGCTAGGAGCGGGACCAAGAGACCCAGTACTTC	36								CSARSG_QETQYF		:::::::::0:-3:11:12:-6:-4:18:18:0:38:::	TLML_1_	RNA
255	CLONES_TRBTLML_1__FU7_TCR-JV_cDNA_18_GCCACATA_merged_170000.txt	419	11	0.000312252	TGTGCCATCAGAGGACAGGGCTACGAGCAGTACTTC	EEEEEEEEEEEEEEEEEEEEEEEEEEEEEEEEEEEE	TRBV10-3*00(684.6)	TRBD1*00(40)	TRBJ2-7*00(214)		533|544|570|0|11||55.0	13|21|36|12|20||40.0	23|39|67|20|36||80.0												TGTGCCATCAGAGGACAGGGCTACGAGCAGTACTTC	36								CAIRGQGYEQYF		:::::::::0:-6:11:12:-1:-3:20:20:-3:36:::	TLML_1_	RNA
256	CLONES_TRBTLML_1__FU7_TCR-JV_cDNA_18_GCCACATA_merged_170000.txt	420	11	0.000312252	TGTGCCAGCACCGGGGTAACGGAGCCACAGTTCTTC	EEEEEEEEEEEEEEEEEEEEEEEEEEEEEEEEEEEE	TRBV2*00(530)	TRBD1*00(25),TRBD2*00(25)	TRBJ2-1*00(143.2)		518|528|555|0|10||50.0	10|15|36|10|15||25.0;14|19|48|10|15||25.0	33|42|70|27|36||45.0												TGTGCCAGCACCGGGGTAACGGAGCCACAGTTCTTC	36								CASTGVTEPQFF		:::::::::0:-7:10:10:2:-9:15:27:-13:36:::	TLML_1_	RNA
257	CLONES_TRBTLML_1__FU7_TCR-JV_cDNA_18_GCCACATA_merged_170000.txt	422	11	0.000312252	TGCAGCGGGACTAGCGGGAGAGAGACCCAGTACTTC	EEEEEEEEEEEEEEEEEEEEEEEEEEEEEEEEEEEE	TRBV29-1*00(410.2)	TRBD2*00(65)	TRBJ2-5*00(196.1)		700|707|734|0|7||35.0	17|30|48|7|20||65.0	24|40|68|20|36||80.0												TGCAGCGGGACTAGCGGGAGAGAGACCCAGTACTTC	36								CSGTSGRETQYF		:::::::::0:-7:7:7:-1:-2:20:20:-4:36:::	TLML_1_	RNA
258	CLONES_TRBTLML_1__FU7_TCR-JV_cDNA_18_GCCACATA_merged_170000.txt	423	11	0.000312252	TGCAGGATCGGACAGGGGGCTCCTGAAGCTTTCTTT	EEEEEEEEEEEEEEEEEEEEEEEEEEEEEEEEEEEE	TRBV29-1*00(414.8)	TRBD1*00(55)	TRBJ1-1*00(210)		700|705|734|0|5||25.0	13|24|36|9|20||55.0	26|40|68|22|36||70.0												TGCAGGATCGGACAGGGGGCTCCTGAAGCTTTCTTT	36								CRIGQGAPEAFF		:::::::::0:-9:5:9:-1:0:20:22:-6:36:::	TLML_1_	RNA
259	CLONES_TRBTLML_1__FU7_TCR-JV_cDNA_18_GCCACATA_merged_170000.txt	426	11	0.000312252	TGCAGTGCAGGGTCCTACGAGCAGTACTTC	EEEEEEEEEEEEEEEEEEEEEEEEEEEEEE	TRBV20-1*00(544.3)		TRBJ2-7*00(217.3)		759|767|793|0|8||40.0		21|39|67|12|30||90.0												TGCAGTGCAGGGTCCTACGAGCAGTACTTC	36								CSAGSYEQYF		:::::::::0:-6:8:::::12:-1:30:::	TLML_1_	RNA
260	CLONES_TRBTLML_1__FU7_TCR-JV_cDNA_18_GCCACATA_merged_170000.txt	427	10	0.000283865	TGCGCCAGCAGCCAAGCATTCGGCGGAGCGGTTTTGGGTACAGATACGCAGTATTTT	EEEEEEEEEEEEEEEEEEEEEEEEEEEEEEEEEEEEEEEEEEEEEEEEEEEEEEEEE	TRBV4-1*00(498.3)	TRBD2*00(25)	TRBJ2-3*00(219.3)		537|553|574|0|16||80.0	22|27|48|26|31||25.0	23|41|69|39|57||90.0												TGCGCCAGCAGCCAAGCATTCGGCGGAGCGGTTTTGGGTACAGATACGCAGTATTTT	36								CASSQAFGGAVLGTDTQYF		:::::::::0:-1:16:26:-6:-5:31:39:-3:57:::	TLML_1_	RNA
261	CLONES_TRBTLML_1__FU7_TCR-JV_cDNA_18_GCCACATA_merged_170000.txt	428	10	0.000283865	TGTGCCACCAGTGATTTGCAAGGTCAAGGGGGCAATAGATACGAGCAGTACTTC	EEEEEEEEEEEEEEEEEEEEEEEEEEEEEEEEEEEEEEEEEEEEEEEEEEEEEE	TRBV24-1*00(437.1)	TRBD1*00(35)	TRBJ2-7*00(210)		559|580|597|0|21||105.0	17|24|36|26|33||35.0	24|39|67|39|54||75.0												TGTGCCACCAGTGATTTGCAAGGTCAAGGGGGCAATAGATACGAGCAGTACTTC	36								CATSDLQGQGGNRYEQYF		:::::::::0:3:21:26:-5:0:33:39:-4:54:::	TLML_1_	RNA
262	CLONES_TRBTLML_1__FU7_TCR-JV_cDNA_18_GCCACATA_merged_170000.txt	429	10	0.000283865	TGTGCCAGCAGAGCGACGGGACTAGCGGGCTTTAGCACAGATACGCAGTATTTT	EEEEEEEEEEEEEEEEEEEEEEEEEEEEEEEEEEEEEEEEEEEEEEEEEEEEEE	TRBV2*00(426.5)	TRBD2*00(65)	TRBJ2-3*00(250)		518|529|555|0|11||55.0	15|28|48|16|29||65.0	19|41|69|32|54||110.0												TGTGCCAGCAGAGCGACGGGACTAGCGGGCTTTAGCACAGATACGCAGTATTTT	36								CASRATGLAGFSTDTQYF		:::::::::0:-6:11:16:1:-4:29:32:1:54:::	TLML_1_	RNA
263	CLONES_TRBTLML_1__FU7_TCR-JV_cDNA_18_GCCACATA_merged_170000.txt	431	10	0.000283865	TGTGCCAGTAGTATAGATCAAAGGGTAATAGCCAAAAACATTCAGTACTTC	EEEEEEEEEEEEEEEEEEEEEEEEEEEEEEEEEEEEEEEEEEEEEEEEEEE	TRBV19*00(516)		TRBJ2-4*00(212.9)		559|578|596|0|19||95.0		19|42|70|28|51||115.0												TGTGCCAGTAGTATAGATCAAAGGGTAATAGCCAAAAACATTCAGTACTTC	36								CASSIDQRVIAKNIQYF		:::::::::0:2:19:::::28:1:51:::	TLML_1_	RNA
264	CLONES_TRBTLML_1__FU7_TCR-JV_cDNA_18_GCCACATA_merged_170000.txt	432	10	0.000283865	TGTGCCAGCAGAACCGGGGGGACTAGCGGGAGTAACAATGAGCAGTTCTTC	EEEEEEEEEEEEEEEEEEEEEEEEEEEEEEEEEEEEEEEEEEEEEEEEEEE	TRBV2*00(248.5)	TRBD2*00(70)	TRBJ2-1*00(225)		518|529|555|0|11||55.0	16|30|48|18|32||70.0	25|42|70|34|51||85.0												TGTGCCAGCAGAACCGGGGGGACTAGCGGGAGTAACAATGAGCAGTTCTTC	36								CASRTGGTSGSNNEQFF		:::::::::0:-6:11:18:0:-2:32:34:-5:51:::	TLML_1_	RNA
265	CLONES_TRBTLML_1__FU7_TCR-JV_cDNA_18_GCCACATA_merged_170000.txt	435	10	0.000283865	TGTGCCACCAGCAGAGCCCACGGGACTAGCGGGATCGAGCAGTACTTC	EEEEEEEEEEEEEEEEEEEEEEEEEEEEEEEEEEEEEEEEEEEEEEEE	TRBV15*00(413.5)	TRBD2*00(70)	TRBJ2-7*00(187.6)		552|568|589|0|16||80.0	15|29|48|20|34||70.0	26|39|67|35|48||65.0												TGTGCCACCAGCAGAGCCCACGGGACTAGCGGGATCGAGCAGTACTTC	36								CATSRAHGTSGIEQYF		:::::::::0:-1:16:20:1:-3:34:35:-6:48:::	TLML_1_	RNA
266	CLONES_TRBTLML_1__FU7_TCR-JV_cDNA_18_GCCACATA_merged_170000.txt	436	10	0.000283865	TGTGCCAGCACCATATGGGGGGCTGCGAACACCGGGGAGCTGTTTTTT	EEEEEENNNNNNNNNNNNNNNNNEEEEEEEEEEEEEEEEEEEEEEEEE	TRBV7-2*00(493.7)	TRBD1*00(30)	TRBJ2-2*00(209.4)		580|590|617|0|10||50.0	18|24|36|17|23||30.0	19|43|71|24|48||120.0												TGTGCCAGCACCATATGGGGGGCTGCGAACACCGGGGAGCTGTTTTTT	36								CASTIWGAANTGELFF		:::::::::0:-7:10:17:-6:0:23:24:1:48:::	TLML_1_	RNA
267	CLONES_TRBTLML_1__FU7_TCR-JV_cDNA_18_GCCACATA_merged_170000.txt	437	10	0.000283865	TGTGCCAGCAGTTTTGATGGGCGGGGGCTTGGCTATGGCTACACCTTC	EEEEEEEEEEEEEEEEEEEEEEEEEEEEEEEEEEEEEEEEEEEEEEEE	TRBV6-6*00(426.1)	TRBD1*00(30)	TRBJ1-2*00(220)		516|529|553|0|13||65.0	18|24|36|22|28||30.0	24|40|68|32|48||80.0												TGTGCCAGCAGTTTTGATGGGCGGGGGCTTGGCTATGGCTACACCTTC	36								CASSFDGRGLGYGYTF		:::::::::0:-4:13:22:-6:0:28:32:-4:48:::	TLML_1_	RNA
268	CLONES_TRBTLML_1__FU7_TCR-JV_cDNA_18_GCCACATA_merged_170000.txt	438	10	0.000283865	TGTGCCAGCAGTTATTTTAGCGGGACTTCAACCTACGAGCAGTACTTC	EEEEEEEEEEEEEEEEEEEEEEEEEEEEEEEEEEEEEEEEEEEEEEEE	TRBV6-5*00(361.5)	TRBD2*00(40)	TRBJ2-7*00(218)		519|533|556|0|14||70.0	21|29|48|17|25||40.0	22|39|67|31|48||85.0												TGTGCCAGCAGTTATTTTAGCGGGACTTCAACCTACGAGCAGTACTTC	36								CASSYFSGTSTYEQYF		:::::::::0:-3:14:17:-5:-3:25:31:-2:48:::	TLML_1_	RNA
269	CLONES_TRBTLML_1__FU7_TCR-JV_cDNA_18_GCCACATA_merged_170000.txt	439	10	0.000283865	TGTGCCAGCAGCTTAGGTTGGACAGGGGCTACAGATACGCAGTATTTT	EEEEEEEEEEEEEEEEEEEEEEEEEEEEEEEEEEEEEEEEEEEEEEEE	TRBV7-9*00(441)	TRBD1*00(45)	TRBJ2-3*00(203.3)		556|572|593|0|16||80.0	13|22|36|19|28||45.0	23|41|69|30|48||90.0												TGTGCCAGCAGCTTAGGTTGGACAGGGGCTACAGATACGCAGTATTTT	36								CASSLGWTGATDTQYF		:::::::::0:-1:16:19:-1:-2:28:30:-3:48:::	TLML_1_	RNA
270	CLONES_TRBTLML_1__FU7_TCR-JV_cDNA_18_GCCACATA_merged_170000.txt	442	10	0.000283865	TGTGCCAGCAGTTACTCCTCTCTAGCGACAGATACGCAGTATTTT	EEEEEEEEEEEEEEEEEEEEEEEEEEEEEEEEEEEEEEEEEEEEE	TRBV6-6*00(513.2)		TRBJ2-3*00(230.9)		516|533|553|0|17||85.0		18|41|69|21|45|I23G|94.0												TGTGCCAGCAGTTACTCCTCTCTAGCGACAGATACGCAGTATTTT	36								CASSYSSLATDTQYF		:::::::::0:0:17:::::21:2:45:::	TLML_1_	RNA
271	CLONES_TRBTLML_1__FU7_TCR-JV_cDNA_18_GCCACATA_merged_170000.txt	444	10	0.000283865	TGCAGCGTTTACGGATTAGCGGATAACTCCTACGAGCAGTACTTC	NNNNNNNNNNNNNNNNNNNNNNNNNNNNNNNNNEEEEEEEEEEEE	TRBV29-1*00(694.5)	TRBD2*00(34)	TRBJ2-7*00(197)		700|709|734|0|9||45.0	17|27|48|12|22|SC20T|34.0	20|39|67|26|45||95.0												TGCAGCGTTTACGGATTAGCGGATAACTCCTACGAGCAGTACTTC	36								CSVYGLADNSYEQYF		:::::::::0:-5:9:12:-1:-5:22:26:0:45:::	TLML_1_	RNA
272	CLONES_TRBTLML_1__FU7_TCR-JV_cDNA_18_GCCACATA_merged_170000.txt	446	10	0.000283865	TGTGCCAGCAGCCGTTTATAGCTCCTACAATGAGCAGTTCTTC	EEEEEEEEEEEEEEEEEEEEEEEEEEEEEEEEEEEEEEEEEEE	TRBV7-3*00(327.4)		TRBJ2-1*00(258.2)		540|552|577|0|12||60.0		18|42|70|19|43||120.0												TGTGCCAGCAGCCGTTTATAGCTCCTACAATGAGCAGTTCTTC	36								CASSRL*_SYNEQFF		:::::::::0:-5:12:::::19:2:43:::	TLML_1_	RNA
273	CLONES_TRBTLML_1__FU7_TCR-JV_cDNA_18_GCCACATA_merged_170000.txt	450	10	0.000283865	TGTGCCAGCAGTTTATCGGCAGGGGTGGACACCATATATTTT	EEEEEEEEEEEEEEEEEEEEEEEEEEEEEEEEEEEEEEEEEE	TRBV27*00(637.7)	TRBD1*00(30)	TRBJ1-3*00(178.5)		556|574|593|0|18||90.0	16|22|36|19|25||30.0	28|42|70|28|42||70.0												TGTGCCAGCAGTTTATCGGCAGGGGTGGACACCATATATTTT	36								CASSLSAGVDTIYF		:::::::::0:1:18:19:-4:-2:25:28:-8:42:::	TLML_1_	RNA
274	CLONES_TRBTLML_1__FU7_TCR-JV_cDNA_18_GCCACATA_merged_170000.txt	451	10	0.000283865	TGTGCCAGCAGTGAACAGACACAGTTGTGGAAACTGTTTTTT	EEEEEEEEEEEEEEEEEEEEEEEEEEEEEEEEEEEEEEEEEE	TRBV2*00(381)		TRBJ1-4*00(180.5)		518|533|555|0|15||75.0		31|43|71|30|42||60.0												TGTGCCAGCAGTGAACAGACACAGTTGTGGAAACTGTTTTTT	36								CASSEQTQLWKLFF		:::::::::0:-2:15:::::30:-11:42:::	TLML_1_	RNA
275	CLONES_TRBTLML_1__FU7_TCR-JV_cDNA_18_GCCACATA_merged_170000.txt	452	10	0.000283865	TGTGCCAGCAGCTTTAGCGGGTTATACAATGAGCAGTTCTTC	EEEEEEEEEEEEEEEEEEEEEEEEEEEEEEEEEEEEEEEEEE	TRBV7-2*00(379.2)	TRBD2*00(35)	TRBJ2-1*00(219.4)		580|594|617|0|14||70.0	21|28|48|14|21||35.0	24|42|70|24|42||90.0												TGTGCCAGCAGCTTTAGCGGGTTATACAATGAGCAGTTCTTC	36								CASSFSGLYNEQFF		:::::::::0:-3:14:14:-5:-4:21:24:-4:42:::	TLML_1_	RNA
276	CLONES_TRBTLML_1__FU7_TCR-JV_cDNA_18_GCCACATA_merged_170000.txt	453	10	0.000283865	TGCAGCGTTTTGGGTCGGCCTGGTACCGGGGAGCTGTTTTTT	EEEEEEEEEEEEEEEEEEEEEEEEEEEEEEEEEEEEEEEEEE	TRBV29-1*00(401.3)		TRBJ2-2*00(226.8)		700|709|734|0|9||45.0		25|43|71|24|42||90.0												TGCAGCGTTTTGGGTCGGCCTGGTACCGGGGAGCTGTTTTTT	36								CSVLGRPGTGELFF		:::::::::0:-5:9:::::24:-5:42:::	TLML_1_	RNA
277	CLONES_TRBTLML_1__FU7_TCR-JV_cDNA_18_GCCACATA_merged_170000.txt	454	10	0.000283865	TGCAGCGTTGAAGAGGACAGGGAGGACACTGAAGCTTTCTTT	EEEEEEEEEEEEEEEEEEEEEEEEEEEEEEEEEEEEEEEEEE	TRBV29-1*00(344.5)	TRBD1*00(40)	TRBJ1-1*00(225)		700|714|734|0|14||70.0	13|21|36|14|22||40.0	23|40|68|25|42||85.0												TGCAGCGTTGAAGAGGACAGGGAGGACACTGAAGCTTTCTTT	36								CSVEEDREDTEAFF		:::::::::0:0:14:14:-1:-3:22:25:-3:42:::	TLML_1_	RNA
278	CLONES_TRBTLML_1__FU7_TCR-JV_cDNA_18_GCCACATA_merged_170000.txt	456	10	0.000283865	TGTGCCAGTAGTATTTTAGGGTACAATGAGCAGTTCTTC	EEEEEEEEEEEEEEEEEEEEEEEEEEEEEEEEEEEEEEE	TRBV19*00(423.3)		TRBJ2-1*00(223.6)		559|573|596|0|14||70.0		24|42|70|21|39||90.0												TGTGCCAGTAGTATTTTAGGGTACAATGAGCAGTTCTTC	36								CASSILGYNEQFF		:::::::::0:-3:14:::::21:-4:39:::	TLML_1_	RNA
279	CLONES_TRBTLML_1__FU7_TCR-JV_cDNA_18_GCCACATA_merged_170000.txt	457	10	0.000283865	TGTGCCAGCAGTTTCCTGGCGCAGAATGAGCAGTTCTTC	EEEEEEEEEEEEEEEEEEEEEEEEEEEEEEEEEEEEEEE	TRBV28*00(401.8)	TRBD1*00(25)	TRBJ2-1*00(198)		564|578|601|0|14||70.0	21|26|36|17|22||25.0	27|42|70|24|39||75.0												TGTGCCAGCAGTTTCCTGGCGCAGAATGAGCAGTTCTTC	36								CASSFLAQNEQFF		:::::::::0:-3:14:17:-9:2:22:24:-7:39:::	TLML_1_	RNA
280	CLONES_TRBTLML_1__FU7_TCR-JV_cDNA_18_GCCACATA_merged_170000.txt	458	10	0.000283865	TGTGCCAGCAGCTTAACTACAGGGGGCGAAGCTTTCTTT	EEEEEEEEEEEEEEEEEEEEEEEEEEEEEEEEEEEEEEE	TRBV7-3*00(457.6)	TRBD1*00(45)	TRBJ1-1*00(191.4)		540|557|577|0|17||85.0	15|24|36|18|27||45.0	28|40|68|27|39||60.0												TGTGCCAGCAGCTTAACTACAGGGGGCGAAGCTTTCTTT	36								CASSLTTGGEAFF		:::::::::0:0:17:18:-3:0:27:27:-8:39:::	TLML_1_	RNA
281	CLONES_TRBTLML_1__FU7_TCR-JV_cDNA_18_GCCACATA_merged_170000.txt	459	10	0.000283865	TGTGCCAGCAGCTTAAACACGAACACTGAAGCTTTCTTT	EEEEEEEEEEEEEEEEEEEEEEEEEEEEEEEEEEEEEEE	TRBV7-8*00(446)		TRBJ1-1*00(216.9)		567|582|604|0|15||75.0		21|40|68|20|39||95.0												TGTGCCAGCAGCTTAAACACGAACACTGAAGCTTTCTTT	36								CASSLNTNTEAFF		:::::::::0:-2:15:::::20:-1:39:::	TLML_1_	RNA
282	CLONES_TRBTLML_1__FU7_TCR-JV_cDNA_18_GCCACATA_merged_170000.txt	460	10	0.000283865	TGTGCCAGCAGCCTATGGAGGCAGGAGACCCAGTACTTC	EEEEEEEEEEEEEEEEEEEEEEEEEEEEEEEEEEEEEEE	TRBV11-2*00(420.6)	TRBD2*00(25)	TRBJ2-5*00(215)		522|534|559|0|12||60.0	26|31|48|16|21||25.0	25|40|68|24|39||75.0												TGTGCCAGCAGCCTATGGAGGCAGGAGACCCAGTACTTC	36								CASSLWRQETQYF		:::::::::0:-5:12:16:-10:-1:21:24:-5:39:::	TLML_1_	RNA
283	CLONES_TRBTLML_1__FU7_TCR-JV_cDNA_18_GCCACATA_merged_170000.txt	461	10	0.000283865	TGCAGTGCTACGCCCTCCTTGCGTACTGAAGCTTTCTTT	NNNNNNNNNNNNNNNNNNNNNNNNNNNNNNNNNNNNEEE	TRBV20-1*00(792.2)	TRBD2*00(35)	TRBJ1-1*00(181.7)		759|769|793|0|10||50.0	31|38|48|11|18||35.0	25|40|68|24|39||75.0												TGCAGTGCTACGCCCTCCTTGCGTACTGAAGCTTTCTTT	36								CSATPSLRTEAFF		:::::::::0:-4:10:11:-15:6:18:24:-5:39:::	TLML_1_	RNA
284	CLONES_TRBTLML_1__FU7_TCR-JV_cDNA_18_GCCACATA_merged_170000.txt	462	10	0.000283865	TGCAGCGTTGGTACAGGGGAAAATGAAAAACTGTTTTTT	EEEEEEEEEEEEEEEEEEEEEEEEEEEEEEEEEEEEEEE	TRBV29-1*00(611.5)	TRBD1*00(35)	TRBJ1-4*00(179.4)		700|710|734|0|10||50.0	15|22|36|12|19||35.0	25|43|71|21|39||90.0												TGCAGCGTTGGTACAGGGGAAAATGAAAAACTGTTTTTT	36								CSVGTGENEKLFF		:::::::::0:-4:10:12:-3:-2:19:21:-5:39:::	TLML_1_	RNA
285	CLONES_TRBTLML_1__FU7_TCR-JV_cDNA_18_GCCACATA_merged_170000.txt	465	10	0.000283865	TGTGCCTGGAGTGTAATGGGACAGGGTTTGTTCTTC	EEEEEEEEEEEEEEEEEEEEEEEEEEEEEEEEEEEE	TRBV30*00(629.4)	TRBD1*00(45)	TRBJ2-1*00(168.3)		787|802|821|0|15||75.0	12|21|36|17|26||45.0	35|42|70|29|36||35.0												TGTGCCTGGAGTGTAATGGGACAGGGTTTGTTCTTC	36								CAWSVMGQGLFF		:::::::::0:1:15:17:0:-3:26:29:-15:36:::	TLML_1_	RNA
286	CLONES_TRBTLML_1__FU7_TCR-JV_cDNA_18_GCCACATA_merged_170000.txt	466	10	0.000283865	TGTGCCGGAGCGCCCGGGCACAATGAGCAGTTCTTC	EEEEEEEEEEEEEEEEEEEEEEEEEEEEEEEEEEEE	TRBV30*00(367.3)	TRBD1*00(30),TRBD2*00(30)	TRBJ2-1*00(225)		787|793|821|0|6||30.0	9|15|36|12|18||30.0;13|19|48|12|18||30.0	25|42|70|19|36||85.0												TGTGCCGGAGCGCCCGGGCACAATGAGCAGTTCTTC	36								CAGAPGHNEQFF		:::::::::0:-8:6:12:3:-9:18:19:-5:36:::	TLML_1_	RNA
287	CLONES_TRBTLML_1__FU7_TCR-JV_cDNA_18_GCCACATA_merged_170000.txt	467	10	0.000283865	TGTGCCAGCAGTCCAGGGGTGAATGAGCAGTTCTTC	EEEEEEEEEEEEEEEEEEEEEEEEEEEEEEEEEEEE	TRBV6-6*00(448.3)	TRBD1*00(30)	TRBJ2-1*00(204.9)		516|528|553|0|12||60.0	16|22|36|13|19||30.0	27|42|70|21|36||75.0												TGTGCCAGCAGTCCAGGGGTGAATGAGCAGTTCTTC	36								CASSPGVNEQFF		:::::::::0:-5:12:13:-4:-2:19:21:-7:36:::	TLML_1_	RNA
288	CLONES_TRBTLML_1__FU7_TCR-JV_cDNA_18_GCCACATA_merged_170000.txt	468	10	0.000283865	TGTGCCAGCAGCTCCCAGGGGTACGAGCAGTACTTC	EEEEEEEEEEEEEEEEEEEEEEEEEEEEEEEEEEEE	TRBV11-1*00(485.8)	TRBD1*00(30)	TRBJ2-7*00(215)		531|544|568|0|13||65.0	16|22|36|15|21||30.0	24|39|67|21|36||75.0												TGTGCCAGCAGCTCCCAGGGGTACGAGCAGTACTTC	36								CASSSQGYEQYF		:::::::::0:-4:13:15:-4:-2:21:21:-4:36:::	TLML_1_	RNA
289	CLONES_TRBTLML_1__FU7_TCR-JV_cDNA_18_GCCACATA_merged_170000.txt	469	10	0.000283865	TGTGCCAGCAGCCAAGAGTACAGCCGCGCTTTCTTT	EEEEEEEEEEEEEEEEEEEEEEEEEEEEEEEEEEEE	TRBV3-1*00(500.7)		TRBJ1-1*00(166)		543|560|580|0|17||85.0		31|40|68|27|36||45.0												TGTGCCAGCAGCCAAGAGTACAGCCGCGCTTTCTTT	36								CASSQEYSRAFF		:::::::::0:0:17:::::27:-11:36:::	TLML_1_	RNA
290	CLONES_TRBTLML_1__FU7_TCR-JV_cDNA_18_GCCACATA_merged_170000.txt	470	10	0.000283865	TGCAGCGCCCGGGACAAAAATGAAAAACTGTTTTTT	EEEEEEEEEEEEEEEEEEEEEEEEEEEEEEEEEEEE	TRBV29-1*00(516.2)	TRBD1*00(45),TRBD2*00(40)	TRBJ1-4*00(222.8)		700|707|734|0|7||35.0	9|18|36|7|16||45.0;13|21|48|7|15||40.0	25|43|71|18|36||90.0												TGCAGCGCCCGGGACAAAAATGAAAAACTGTTTTTT	36								CSARDKNEKLFF		:::::::::0:-7:7:7:3:-6:16:18:-5:36:::	TLML_1_	RNA
291	CLONES_TRBTLML_1__FU7_TCR-JV_cDNA_18_GCCACATA_merged_170000.txt	471	10	0.000283865	TGCAGGGCTTCTAGCGGGCACAATGAGCAGTTCTTC	EEEEEEEEEEEEEEEEEEEEEEEEEEEEEEEEEEEE	TRBV29-1*00(666)	TRBD2*00(40)	TRBJ2-1*00(225)		700|705|734|0|5||25.0	20|28|48|10|18||40.0	25|42|70|19|36||85.0												TGCAGGGCTTCTAGCGGGCACAATGAGCAGTTCTTC	36								CRASSGHNEQFF		:::::::::0:-9:5:10:-4:-4:18:19:-5:36:::	TLML_1_	RNA
292	CLONES_TRBTLML_1__FU7_TCR-JV_cDNA_18_GCCACATA_merged_170000.txt	472	10	0.000283865	TGTGCCTGGGGCCGAAACAATGAGCAGTTCTTC	EEEEEEEEEEEEEEEEEEEEEEEEEEEEEEEEE	TRBV30*00(565.8)		TRBJ2-1*00(201.8)		787|796|821|0|9||45.0		25|42|70|16|33||85.0												TGTGCCTGGGGCCGAAACAATGAGCAGTTCTTC	36								CAWGRNNEQFF		:::::::::0:-5:9:::::16:-5:33:::	TLML_1_	RNA
293	CLONES_TRBTLML_1__FU7_TCR-JV_cDNA_18_GCCACATA_merged_170000.txt	473	10	0.000283865	TGTGCCAGCAGTTTATCCGGGGAGCTGTTTTTT	EEEEEEEEEEEEEEEEEEEEEEEEEEEEEEEEE	TRBV12-4*00(578.2),TRBV12-3*00(572.9)		TRBJ2-2*00(214.4)		530|545|567|0|15||75.0;530|545|567|0|15||75.0		26|43|71|16|33||85.0												TGTGCCAGCAGTTTATCCGGGGAGCTGTTTTTT	36								CASSLSGELFF		:::::::::0:-2:15:::::16:-6:33:::	TLML_1_	RNA
294	CLONES_TRBTLML_1__FU7_TCR-JV_cDNA_18_GCCACATA_merged_170000.txt	475	10	0.000283865	TGCGCCACCCCGGTTGAGCAGTTCTTC	EEEEEEEEEEEEEEEEEEEEEEEEEEE	TRBV5-1*00(469.7)	TRBD1*00(25),TRBD2*00(25)	TRBJ2-1*00(196.5)		554|561|590|0|7||35.0	9|14|36|8|13||25.0;13|18|48|8|13||25.0	29|42|70|14|27||65.0												TGCGCCACCCCGGTTGAGCAGTTCTTC	36								CATPVEQFF		:::::::::0:-9:7:8:3:-10:13:14:-9:27:::	TLML_1_	RNA
295	CLONES_TRBTLML_1__FU7_TCR-JV_cDNA_18_GCCACATA_merged_170000.txt	476	9	0.000255479	TGCGCCAGCAGCTATCGCCAAGGTGGGGGGGACCCTATGAGGATACGCAGTATTTT	EEEEEEEEEEEEEEEEEEEEEEEEEEEEEEEEEEEEEEEEEEEEEEEEEEEEEEEE	TRBV5-1*00(401.6)	TRBD1*00(25),TRBD2*00(25)	TRBJ2-3*00(215.6)		554|575|590|0|22|I567ASG568C|68.0	12|17|36|28|33||25.0;16|21|48|28|33||25.0	26|41|69|41|56||75.0												TGCGCCAGCAGCTATCGCCAAGGTGGGGGGGACCCTATGAGGATACGCAGTATTTT	36								CASSYRQGG_GPYEDTQYF		:::::::::0:5:22:28:0:-7:33:41:-6:56:::	TLML_1_	RNA
296	CLONES_TRBTLML_1__FU7_TCR-JV_cDNA_18_GCCACATA_merged_170000.txt	477	9	0.000255479	TGTGCCACCAGCAGATCCCCGGGACTAGCGGGAGGTACAGATACGCAGTATTTT	EEEEEEEEEEEEEEEEEEEEEEEEEEEEEEEEEEEEEEEEEEEEEEEEEEEEEE	TRBV15*00(576.3)	TRBD2*00(90)	TRBJ2-3*00(165.1)		552|567|589|0|15||75.0	13|31|48|17|35||90.0	23|41|69|36|54||90.0												TGTGCCACCAGCAGATCCCCGGGACTAGCGGGAGGTACAGATACGCAGTATTTT	36								CATSRSPGLAGGTDTQYF		:::::::::0:-2:15:17:3:-1:35:36:-3:54:::	TLML_1_	RNA
297	CLONES_TRBTLML_1__FU7_TCR-JV_cDNA_18_GCCACATA_merged_170000.txt	480	9	0.000255479	TGCAGCGTTGAGGTTTCGGAAAGCGGGAGGGCCCTGGGTGAGCAGTTCTTC	EEEEEEEEEEEEEEEEEEEEEEEEEEEEEEEEEEEEEEEEEEEEEEEEEEE	TRBV29-1*00(301.9)	TRBD2*00(70)	TRBJ2-1*00(205)		700|711|734|0|11||55.0	22|36|48|21|35||70.0	29|42|70|38|51||65.0												TGCAGCGTTGAGGTTTCGGAAAGCGGGAGGGCCCTGGGTGAGCAGTTCTTC	36								CSVEVSESGRALGEQFF		:::::::::0:-3:11:21:-6:4:35:38:-9:51:::	TLML_1_	RNA
298	CLONES_TRBTLML_1__FU7_TCR-JV_cDNA_18_GCCACATA_merged_170000.txt	483	9	0.000255479	TGTGCCAGTACTATCGGGACAGGGTCGCGGAACACTGAAGCTTTCTTT	EEEEEEEEEEEEEEEEEEEEEEEEEEEEEEEEEEEEEEEEEEEEEEEE	TRBV19*00(405.6)	TRBD1*00(50)	TRBJ1-1*00(219.1)		559|573|596|0|14|SG569C|54.0	11|21|36|14|24||50.0	21|40|68|29|48||95.0												TGTGCCAGTACTATCGGGACAGGGTCGCGGAACACTGAAGCTTTCTTT	36								CASTIGTGSRNTEAFF		:::::::::0:-3:14:14:1:-3:24:29:-1:48:::	TLML_1_	RNA
299	CLONES_TRBTLML_1__FU7_TCR-JV_cDNA_18_GCCACATA_merged_170000.txt	484	9	0.000255479	TGTGCCAGCAGCTTAGCCCGGACTACCTATACCGGGGAGCTGTTTTTT	EEEEEEEEEEEEEEEEEEEEEEEEEEEEEEEEEEEEEEEEEEEEEEEE	TRBV11-2*00(396.1)	TRBD2*00(30)	TRBJ2-2*00(223.3)		522|538|559|0|16||80.0	17|23|48|19|25||30.0	25|43|71|30|48||90.0												TGTGCCAGCAGCTTAGCCCGGACTACCTATACCGGGGAGCTGTTTTTT	36								CASSLARTTYTGELFF		:::::::::0:-1:16:19:-1:-9:25:30:-5:48:::	TLML_1_	RNA
300	CLONES_TRBTLML_1__FU7_TCR-JV_cDNA_18_GCCACATA_merged_170000.txt	487	9	0.000255479	TGTGCCACCAGCACCACCCATAGCTCCTACAATGAGCAGTTCTTC	EEEEEEEEEEEEEEEEEEEEEEEEEEEEEEEEEEEEEEEEEEEEE	TRBV15*00(442.8)		TRBJ2-1*00(238.7)		552|565|589|0|13||65.0		18|42|70|21|45||120.0												TGTGCCACCAGCACCACCCATAGCTCCTACAATGAGCAGTTCTTC	36								CATSTTHSSYNEQFF		:::::::::0:-4:13:::::21:2:45:::	TLML_1_	RNA
301	CLONES_TRBTLML_1__FU7_TCR-JV_cDNA_18_GCCACATA_merged_170000.txt	488	9	0.000255479	TGTGCCAGTAGTCGTCTAGGGGCTAACAATCAGCCCCAGCATTTT	EEEEEEEEEEEEEEEEEEEEEEEEEEEEEEEEEEEEEEEEEEEEE	TRBV19*00(397.9)	TRBD1*00(25)	TRBJ1-5*00(220.7)		559|571|596|0|12||60.0	17|22|36|17|22||25.0	23|42|70|26|45||95.0												TGTGCCAGTAGTCGTCTAGGGGCTAACAATCAGCCCCAGCATTTT	36								CASSRLGANNQPQHF		:::::::::0:-5:12:17:-5:-2:22:26:-3:45:::	TLML_1_	RNA
302	CLONES_TRBTLML_1__FU7_TCR-JV_cDNA_18_GCCACATA_merged_170000.txt	489	9	0.000255479	TGTGCCAGCAGTGTTTCGAGCGGGAGCCAAGAGACCCAGTACTTC	EEEEEEEEEEEEEEEEEEEEEEEEEEEEEEEEEEEEEEEEEEEEE	TRBV2*00(392.6)	TRBD2*00(40)	TRBJ2-5*00(225.3)		518|531|555|0|13||65.0	22|30|48|18|26||40.0	21|40|68|26|45||95.0												TGTGCCAGCAGTGTTTCGAGCGGGAGCCAAGAGACCCAGTACTTC	36								CASSVSSGSQETQYF		:::::::::0:-4:13:18:-6:-2:26:26:-1:45:::	TLML_1_	RNA
303	CLONES_TRBTLML_1__FU7_TCR-JV_cDNA_18_GCCACATA_merged_170000.txt	490	9	0.000255479	TGTGCCAGCAGCTTCGGCGGGTCAACCTACAATGAGCAGTTCTTC	EEEEEEEEEEEEEEEEEEEEEEEEEEEEEEEEEEEEEEEEEEEEE	TRBV7-9*00(561.3)	TRBD2*00(25)	TRBJ2-1*00(198.8)		556|570|593|0|14||70.0	23|28|48|16|21||25.0	22|42|70|25|45||100.0												TGTGCCAGCAGCTTCGGCGGGTCAACCTACAATGAGCAGTTCTTC	36								CASSFGGSTYNEQFF		:::::::::0:-3:14:16:-7:-4:21:25:-2:45:::	TLML_1_	RNA
304	CLONES_TRBTLML_1__FU7_TCR-JV_cDNA_18_GCCACATA_merged_170000.txt	491	9	0.000255479	TGTGCCAGCAGCTTATCCGGACTAGAGCAAAATGAGCAGTTCTTC	EEEEEEEEEEEEEEEENNNNNNNNNNNNNNNNEEEEEEEEEEEEE	TRBV7-2*00(434)	TRBD2*00(35)	TRBJ2-1*00(213.2)		580|595|617|0|15||75.0	17|24|48|18|25||35.0	27|42|70|30|45||75.0												TGTGCCAGCAGCTTATCCGGACTAGAGCAAAATGAGCAGTTCTTC	36								CASSLSGLEQNEQFF		:::::::::0:-2:15:18:-1:-8:25:30:-7:45:::	TLML_1_	RNA
305	CLONES_TRBTLML_1__FU7_TCR-JV_cDNA_18_GCCACATA_merged_170000.txt	492	9	0.000255479	TGTGCCAGCAGCTTAGGGGGGATGAGCAATCAGCCCCAGCATTTT	EEEEEEEEEEEEEEEEEEEEEEEEEEEEEEEEEEEEEEEEEEEEE	TRBV7-2*00(459.1)	TRBD1*00(25)	TRBJ1-5*00(243.2)		580|596|617|0|16||80.0	18|23|36|16|21||25.0	21|42|70|24|45||105.0												TGTGCCAGCAGCTTAGGGGGGATGAGCAATCAGCCCCAGCATTTT	36								CASSLGGMSNQPQHF		:::::::::0:-1:16:16:-6:-1:21:24:-1:45:::	TLML_1_	RNA
306	CLONES_TRBTLML_1__FU7_TCR-JV_cDNA_18_GCCACATA_merged_170000.txt	493	9	0.000255479	TGCGCCAGCAGCTTGGACAGAATTCCCACCTACGAGCAGTACTTC	EEEEEEEEEEEEEEEEEEEEEEEEEEEEEEEEEEEEEEEEEEEEE	TRBV5-1*00(510)		TRBJ2-7*00(199.9)		554|570|590|0|16||80.0		22|39|67|28|45||85.0												TGCGCCAGCAGCTTGGACAGAATTCCCACCTACGAGCAGTACTTC	36								CASSLDRIPTYEQYF		:::::::::0:0:16:::::28:-2:45:::	TLML_1_	RNA
307	CLONES_TRBTLML_1__FU7_TCR-JV_cDNA_18_GCCACATA_merged_170000.txt	494	9	0.000255479	TGCGCCAGCAGCCCTGGGACAGGGGGTAACACTGAAGCTTTCTTT	EEEEEEEEEEEEEEEEEEEEEEEEEEEEEEEEEEEEEEEEEEEEE	TRBV5-1*00(436.4)	TRBD1*00(55)	TRBJ1-1*00(206.6)		554|566|590|0|12||60.0	12|23|36|15|26||55.0	22|40|68|27|45||90.0												TGCGCCAGCAGCCCTGGGACAGGGGGTAACACTGAAGCTTTCTTT	36								CASSPGTGGNTEAFF		:::::::::0:-4:12:15:0:-1:26:27:-2:45:::	TLML_1_	RNA
308	CLONES_TRBTLML_1__FU7_TCR-JV_cDNA_18_GCCACATA_merged_170000.txt	497	9	0.000255479	TGCAGCGTGGGGAGCGGGAGTATTGACACCGGGGAGCTGTTTTTT	EEEEEEEEEEEEEEEEEEEEEEEEEEEEEEEEEEEEEEEEEEEEE	TRBV29-1*00(475.4)	TRBD2*00(40)	TRBJ2-2*00(206.2)		700|708|734|0|8||40.0	22|30|48|12|20||40.0	23|43|71|25|45||100.0												TGCAGCGTGGGGAGCGGGAGTATTGACACCGGGGAGCTGTTTTTT	36								CSVGSGSIDTGELFF		:::::::::0:-6:8:12:-6:-2:20:25:-3:45:::	TLML_1_	RNA
309	CLONES_TRBTLML_1__FU7_TCR-JV_cDNA_18_GCCACATA_merged_170000.txt	499	9	0.000255479	TGTGCCACCAGTGGAGGCAGCTTTTACAATGAGCAGTTCTTC	EEEEEEEEEEEEEEEEEEEEEEEEEEEEEEEEEEEEEEEEEE	TRBV24-1*00(623.4)		TRBJ2-1*00(199.8)		559|572|597|0|13||65.0		24|42|70|24|42||90.0												TGTGCCACCAGTGGAGGCAGCTTTTACAATGAGCAGTTCTTC	36								CATSGGSFYNEQFF		:::::::::0:-5:13:::::24:-4:42:::	TLML_1_	RNA
310	CLONES_TRBTLML_1__FU7_TCR-JV_cDNA_18_GCCACATA_merged_170000.txt	500	9	0.000255479	TGTGCCACCAGTGATACGGCGAACCCCTACGAGCAGTACTTC	EEEEEEEEEEEEEEEEEEEEEEEEEEEEEEEEEEEEEEEEEE	TRBV24-1*00(436.2)		TRBJ2-7*00(208.8)		559|574|597|0|15||75.0		22|39|67|25|42||85.0												TGTGCCACCAGTGATACGGCGAACCCCTACGAGCAGTACTTC	36								CATSDTANPYEQYF		:::::::::0:-3:15:::::25:-2:42:::	TLML_1_	RNA
311	CLONES_TRBTLML_1__FU7_TCR-JV_cDNA_18_GCCACATA_merged_170000.txt	501	9	0.000255479	TGTGCCAGTGCTACTAGCGGGATTTTCAATGAGCAGTTCTTC	EEEEEEEEEEEEEEEEEEEEEEEEEEEEEEEEEEEEEEEEEE	TRBV24-1*00(482.7)	TRBD2*00(50)	TRBJ2-1*00(217.8)		559|566|597|0|7||35.0	19|29|48|12|22||50.0	26|42|70|26|42||80.0												TGTGCCAGTGCTACTAGCGGGATTTTCAATGAGCAGTTCTTC	36								CASATSGIFNEQFF		:::::::::0:-11:7:12:-3:-3:22:26:-6:42:::	TLML_1_	RNA
312	CLONES_TRBTLML_1__FU7_TCR-JV_cDNA_18_GCCACATA_merged_170000.txt	502	9	0.000255479	TGTGCCAGTAACCCCGGGGGCTTCCACAATGAGCAGTTCTTC	EEEEEEEEEEEEEEEEEEEEEEEEEEEEEEEEEEEEEEEEEE	TRBV19*00(633.7)	TRBD1*00(30),TRBD2*00(30)	TRBJ2-1*00(211.7)		559|569|596|0|10||50.0	9|15|36|12|18||30.0;13|19|48|12|18||30.0	25|42|70|25|42||85.0												TGTGCCAGTAACCCCGGGGGCTTCCACAATGAGCAGTTCTTC	36								CASNPGGFHNEQFF		:::::::::0:-7:10:12:3:-9:18:25:-5:42:::	TLML_1_	RNA
313	CLONES_TRBTLML_1__FU7_TCR-JV_cDNA_18_GCCACATA_merged_170000.txt	503	9	0.000255479	TGTGCCAGCTGTTGGACAGGGCGCGGCACTGAAGCTTTCTTT	EEEEEEEEEEEEEEEEEEEEEEEEEEEEEEEEEEEEEEEEEE	TRBV28*00(336.4)	TRBD1*00(44)	TRBJ1-1*00(220)		564|577|601|0|13|SA573T|49.0	13|25|36|13|25|SG21C|44.0	24|40|68|26|42||80.0												TGTGCCAGCTGTTGGACAGGGCGCGGCACTGAAGCTTTCTTT	36								CASCWTGRGTEAFF		:::::::::0:-4:13:13:-1:1:25:26:-4:42:::	TLML_1_	RNA
314	CLONES_TRBTLML_1__FU7_TCR-JV_cDNA_18_GCCACATA_merged_170000.txt	504	9	0.000255479	TGTGCCAGCCTCTTAGCGGGAGTTACAGATACGCAGTATTTT	EEEEEEEEEEEEEEEEEEEEEEEEEEEEEEEEEEEEEEEEEE	TRBV11-2*00(332.9),TRBV11-3*00(304.4)	TRBD2*00(30)	TRBJ2-3*00(230)		522|538|559|0|16|SA531CSG532T|48.0;521|537|558|0|16|SA530CSG531T|48.0	24|30|48|16|22||30.0	23|41|69|24|42||90.0												TGTGCCAGCCTCTTAGCGGGAGTTACAGATACGCAGTATTTT	36								CASLLAGVTDTQYF		:::::::::0:-1:16:16:-8:-2:22:24:-3:42:::	TLML_1_	RNA
315	CLONES_TRBTLML_1__FU7_TCR-JV_cDNA_18_GCCACATA_merged_170000.txt	505	9	0.000255479	TGTGCCAGCAGTCCAGGGACTAGCGCCTACGAGCAGTACTTC	EEEEEEEEEEEEEEEEEEEEEEEEEEEEEEEEEEEEEEEEEE	TRBV12-4*00(410),TRBV12-3*00(398.3)	TRBD2*00(30)	TRBJ2-7*00(215.4)		530|542|567|0|12||60.0;530|542|567|0|12||60.0	16|22|48|15|21||30.0	18|39|67|21|42|ST21G|89.0												TGTGCCAGCAGTCCAGGGACTAGCGCCTACGAGCAGTACTTC	36								CASSPGTSAYEQYF		:::::::::0:-5:12:15:0:-10:21:21:2:42:::	TLML_1_	RNA
316	CLONES_TRBTLML_1__FU7_TCR-JV_cDNA_18_GCCACATA_merged_170000.txt	506	9	0.000255479	TGTGCCAGCAGCCTAGACGGCTCGGGCGGGGAGCTGTTTTTT	EEEEEEENNNNNNNNNNNNNNNNNNNNNNNNNNNEEEEEEEE	TRBV14*00(628.7)		TRBJ2-2*00(205)		516|533|553|0|17|SA529T|69.0		27|43|71|26|42||80.0												TGTGCCAGCAGCCTAGACGGCTCGGGCGGGGAGCTGTTTTTT	36								CASSLDGSGGELFF		:::::::::0:0:17:::::26:-7:42:::	TLML_1_	RNA
317	CLONES_TRBTLML_1__FU7_TCR-JV_cDNA_18_GCCACATA_merged_170000.txt	507	9	0.000255479	TGTGCCAGCAGCCCTACCCTGGGTAGGGCCGAGCAGTACTTC	EEEEEEEEEEEEEEEEEEEEEEEEEEEEEEEEEEEEEEEEEE	TRBV28*00(382.5)	TRBD1*00(25),TRBD2*00(25)	TRBJ2-7*00(203.8)		564|575|601|0|11||55.0	3|8|36|16|21||25.0;28|33|48|24|29||25.0	26|39|67|29|42||65.0												TGTGCCAGCAGCCCTACCCTGGGTAGGGCCGAGCAGTACTTC	36								CASSPTLGRAEQYF		:::::::::0:-6:11:16:9:-16:21:29:-6:42:::	TLML_1_	RNA
318	CLONES_TRBTLML_1__FU7_TCR-JV_cDNA_18_GCCACATA_merged_170000.txt	508	9	0.000255479	TGTGCCAGCAGGGGACAGGGCCGGGGCACTGAAGCTTTCTTT	EEEEEEEEEEEEEEEEEEEEEEEEEEEEEEEEEEEEEEEEEE	TRBV6-5*00(414)	TRBD1*00(45)	TRBJ1-1*00(220)		519|530|556|0|11||55.0	12|21|36|11|20||45.0	24|40|68|26|42||80.0												TGTGCCAGCAGGGGACAGGGCCGGGGCACTGAAGCTTTCTTT	36								CASRGQGRGTEAFF		:::::::::0:-6:11:11:0:-3:20:26:-4:42:::	TLML_1_	RNA
319	CLONES_TRBTLML_1__FU7_TCR-JV_cDNA_18_GCCACATA_merged_170000.txt	511	9	0.000255479	TGTGCCAGCTCACCGAACTACCAAGAGACCCAGTACTTC	EEEEEEEEEEEEEEEEEEEEEEEEEEEEEEEEEEEEEEE	TRBV18*00(342.4)		TRBJ2-5*00(224.7)		702|716|739|0|14||70.0		19|40|68|18|39||105.0												TGTGCCAGCTCACCGAACTACCAAGAGACCCAGTACTTC	36								CASSPNYQETQYF		:::::::::0:-3:14:::::18:1:39:::	TLML_1_	RNA
320	CLONES_TRBTLML_1__FU7_TCR-JV_cDNA_18_GCCACATA_merged_170000.txt	512	9	0.000255479	TGTGCCAGCTCACCAACCGCGGAAGAGACCCAGTACTTC	EEEEEEEEEEEEEEEEEEEEEEEEEEEEEEEEEEEEEEE	TRBV18*00(748.4)		TRBJ2-5*00(220)		702|717|739|0|15||75.0		23|40|68|22|39||85.0												TGTGCCAGCTCACCAACCGCGGAAGAGACCCAGTACTTC	36								CASSPTAEETQYF		:::::::::0:-2:15:::::22:-3:39:::	TLML_1_	RNA
321	CLONES_TRBTLML_1__FU7_TCR-JV_cDNA_18_GCCACATA_merged_170000.txt	513	9	0.000255479	TGTGCCAGCAGTTATGGGGTAACCTACGAGCAGTACTTC	EEEEEEEEEEEEEEEEEEEEEEEEEEEEEEEEEEEEEEE	TRBV6-2*00(481.1),TRBV6-3*00(481.1)		TRBJ2-7*00(225)		516|530|553|0|14||70.0;516|530|553|0|14||70.0		22|39|67|22|39||85.0												TGTGCCAGCAGTTATGGGGTAACCTACGAGCAGTACTTC	36								CASSYGVTYEQYF		:::::::::0:-3:14:::::22:-2:39:::	TLML_1_	RNA
322	CLONES_TRBTLML_1__FU7_TCR-JV_cDNA_18_GCCACATA_merged_170000.txt	514	9	0.000255479	TGTGCCAGCAGCTTAGGAGAGGGGTCTGAAGCTTTCTTT	EEEEEEEEEEEEEEEEEEEEEEEEEEEEEEEEEEEEEEE	TRBV7-8*00(404.4)	TRBD1*00(25),TRBD2*00(25)	TRBJ1-1*00(208.2)		567|583|604|0|16||80.0	17|22|36|19|24||25.0;27|32|48|18|23||25.0	26|40|68|25|39||70.0												TGTGCCAGCAGCTTAGGAGAGGGGTCTGAAGCTTTCTTT	36								CASSLGEGSEAFF		:::::::::0:-1:16:19:-5:-2:24:25:-6:39:::	TLML_1_	RNA
323	CLONES_TRBTLML_1__FU7_TCR-JV_cDNA_18_GCCACATA_merged_170000.txt	515	9	0.000255479	TGTGCCAGCAGCGTAAACTCCTACAATGAGCAGTTCTTC	EEEEEEEEEEEEEEEEEEEEEEEEEEEEEEEEEEEEEEE	TRBV9*00(522.2)		TRBJ2-1*00(235.6)		559|574|595|0|15||75.0		20|42|70|17|39||110.0												TGTGCCAGCAGCGTAAACTCCTACAATGAGCAGTTCTTC	36								CASSVNSYNEQFF		:::::::::0:-1:15:::::17:0:39:::	TLML_1_	RNA
324	CLONES_TRBTLML_1__FU7_TCR-JV_cDNA_18_GCCACATA_merged_170000.txt	516	9	0.000255479	TGTGCCAGCAGGCGGCAGGCGTGGGAGACCCAGTACTTC	EEEEEEEEEEEEEEEEEEEEEEEEEEEEEEEEEEEEEEE	TRBV12-3*00(325.2),TRBV12-4*00(325.2)		TRBJ2-5*00(198.4)		530|541|567|0|11||55.0;530|541|567|0|11||55.0		25|40|68|24|39||75.0												TGTGCCAGCAGGCGGCAGGCGTGGGAGACCCAGTACTTC	36								CASRRQAWETQYF		:::::::::0:-6:11:::::24:-5:39:::	TLML_1_	RNA
325	CLONES_TRBTLML_1__FU7_TCR-JV_cDNA_18_GCCACATA_merged_170000.txt	517	9	0.000255479	TGTGCCAGCAGGACTACTGGGGCCAACGTCCTGACTTTC	EEEEEEEEEEEEEEEEEEEEEEEEEEEEEEEEEEEEEEE	TRBV12-4*00(589.2),TRBV12-3*00(583.9)	TRBD2*00(25)	TRBJ2-6*00(250.6)		530|541|567|0|11||55.0;530|541|567|0|11||55.0	18|23|48|11|16||25.0	22|45|73|16|39||115.0												TGTGCCAGCAGGACTACTGGGGCCAACGTCCTGACTTTC	36								CASRTTGANVLTF		:::::::::0:-6:11:11:-2:-9:16:16:-2:39:::	TLML_1_	RNA
326	CLONES_TRBTLML_1__FU7_TCR-JV_cDNA_18_GCCACATA_merged_170000.txt	520	9	0.000255479	TGTGCCAGCAGTTTAGGGAGGGAGACCCAGTACTTC	EEEEEEEEEEEEEEEEEEEEEEEEEEEEEEEEEEEE	TRBV12-3*00(526.1),TRBV12-4*00(526.1)	TRBD2*00(25)	TRBJ2-5*00(196.1)		530|546|567|0|16||80.0;530|546|567|0|16||80.0	26|31|48|16|21||25.0	25|40|68|21|36||75.0												TGTGCCAGCAGTTTAGGGAGGGAGACCCAGTACTTC	36								CASSLGRETQYF		:::::::::0:-1:16:16:-10:-1:21:21:-5:36:::	TLML_1_	RNA
327	CLONES_TRBTLML_1__FU7_TCR-JV_cDNA_18_GCCACATA_merged_170000.txt	521	9	0.000255479	TGTGCCAGCAGCCGCCTTGACAATGAGCAGTTCTTC	EEEEEEEEEEEEEEEEEEEEEEEEEEEEEEEEEEEE	TRBV7-2*00(429.3)		TRBJ2-1*00(195.6)		580|592|617|0|12||60.0		25|42|70|19|36||85.0												TGTGCCAGCAGCCGCCTTGACAATGAGCAGTTCTTC	36								CASSRLDNEQFF		:::::::::0:-5:12:::::19:-5:36:::	TLML_1_	RNA
328	CLONES_TRBTLML_1__FU7_TCR-JV_cDNA_18_GCCACATA_merged_170000.txt	522	9	0.000255479	TGCAGCGTTGCGCAGGGGGTCACTGAAGCTTTCTTT	EEEEEEEEEEEEEEEEEEEEEEEEEEEEEEEEEEEE	TRBV29-1*00(501.9)	TRBD1*00(35)	TRBJ1-1*00(218)		700|710|734|0|10||50.0	16|23|36|12|19||35.0	24|40|68|20|36||80.0												TGCAGCGTTGCGCAGGGGGTCACTGAAGCTTTCTTT	36								CSVAQGVTEAFF		:::::::::0:-4:10:12:-4:-1:19:20:-4:36:::	TLML_1_	RNA
329	CLONES_TRBTLML_1__FU7_TCR-JV_cDNA_18_GCCACATA_merged_170000.txt	523	9	0.000255479	TGCAGCGTGGGACGTCAGAACACTGAAGCTTTCTTT	EEEEEEEEEEEEEEEEEEEEEEEEEEEEEEEEEEEE	TRBV29-1*00(526.1)	TRBD1*00(25),TRBD2*00(25)	TRBJ1-1*00(200.6)		700|708|734|0|8||40.0	12|17|36|8|13||25.0;16|21|48|8|13||25.0	21|40|68|17|36||95.0												TGCAGCGTGGGACGTCAGAACACTGAAGCTTTCTTT	36								CSVGRQNTEAFF		:::::::::0:-6:8:8:0:-7:13:17:-1:36:::	TLML_1_	RNA
330	CLONES_TRBTLML_1__FU7_TCR-JV_cDNA_18_GCCACATA_merged_170000.txt	524	9	0.000255479	TGTGCCAGCAGGATTATCGGCGAGCAGTACTTC	EEEEEEEEEEEEEEEEEEEEEEEEEEEEEEEEE	TRBV7-8*00(566.7)		TRBJ2-7*00(190)		567|578|604|0|11||55.0		26|39|67|20|33||65.0												TGTGCCAGCAGGATTATCGGCGAGCAGTACTTC	36								CASRIIGEQYF		:::::::::0:-6:11:::::20:-6:33:::	TLML_1_	RNA
331	CLONES_TRBTLML_1__FU7_TCR-JV_cDNA_18_GCCACATA_merged_170000.txt	526	9	0.000255479	TGCAGCGTTGAACGTAGCGGGGAGCTGTTTTTT	EEEEEEEEEEEEEEEEEEEEEEEEEEEEEEEEE	TRBV29-1*00(707.7)		TRBJ2-2*00(198.9)		700|712|734|0|12||60.0		27|43|71|17|33||80.0												TGCAGCGTTGAACGTAGCGGGGAGCTGTTTTTT	36								CSVERSGELFF		:::::::::0:-2:12:::::17:-7:33:::	TLML_1_	RNA
332	CLONES_TRBTLML_1__FU7_TCR-JV_cDNA_18_GCCACATA_merged_170000.txt	529	8	0.000227092	TGTGCCACCAGTGATTTGCCGGGGACAGGAGGTCAAACTAATGAAAAACTGTTTTTT	EEEEEEEEEEEEEEEEEEEEEEEEEEEEEEEEEEEEEEEEEEEEEEEEEEEEEEEEE	TRBV24-1*00(581.1)	TRBD1*00(40)	TRBJ1-4*00(192.1)		559|578|597|0|19||95.0	12|20|36|21|29||40.0	21|43|71|35|57||110.0												TGTGCCACCAGTGATTTGCCGGGGACAGGAGGTCAAACTAATGAAAAACTGTTTTTT	36								CATSDLPGTGGQTNEKLFF		:::::::::0:1:19:21:0:-4:29:35:-1:57:::	TLML_1_	RNA
333	CLONES_TRBTLML_1__FU7_TCR-JV_cDNA_18_GCCACATA_merged_170000.txt	530	8	0.000227092	TGTGCCAGCAGCTTAATGGACTCCCGGTTGAGCTCTGGGGCCAACGTCCTGACTTTC	EEEEEEEEEEEEEEEEEEEEEEEEEEEEEEEEEEEEEEEEEEEEEEEEEEEEEEEEE	TRBV7-3*00(526.1)	TRBD1*00(30),TRBD2*00(30)	TRBJ2-6*00(280)		540|556|577|0|16||80.0	8|14|36|21|27||30.0;2|8|48|20|26||30.0	17|45|73|29|57||140.0												TGTGCCAGCAGCTTAATGGACTCCCGGTTGAGCTCTGGGGCCAACGTCCTGACTTTC	36								CASSLMDSRLSSGANVLTF		:::::::::0:-1:16:21:4:-10:27:29:3:57:::	TLML_1_	RNA
334	CLONES_TRBTLML_1__FU7_TCR-JV_cDNA_18_GCCACATA_merged_170000.txt	531	8	0.000227092	TGTGCCAGCAGCCAGCTCTTCAGCGGGAGGACCATAAGCACAGATACGCAGTATTTT	EEEEEEEEEEEEEEEEEEEEEEEEEEEEEEEEEEEEEEEEEEEEEEEEEEEEEEEEE	TRBV4-2*00(579.8)	TRBD2*00(45)	TRBJ2-3*00(206.3)		537|551|574|0|14||70.0	22|31|48|21|30||45.0	20|41|69|36|57||105.0												TGTGCCAGCAGCCAGCTCTTCAGCGGGAGGACCATAAGCACAGATACGCAGTATTTT	36								CASSQLFSGRTISTDTQYF		:::::::::0:-3:14:21:-6:-1:30:36:0:57:::	TLML_1_	RNA
335	CLONES_TRBTLML_1__FU7_TCR-JV_cDNA_18_GCCACATA_merged_170000.txt	532	8	0.000227092	TGCGCCAGCAGCCAAGATCCTACTAGCGGGGTAAGCTCCTACAATGAGCAGTTCTTC	EEEEEEEENNNNNNNNNNNNNNNNNNNNNNNNNNNNNNNNNNNNNEEEEEEEEEEEE	TRBV4-1*00(490.6)	TRBD2*00(45)	TRBJ2-1*00(243.1)		537|556|574|0|19||95.0	19|28|48|21|30||45.0	18|42|70|33|57||120.0												TGCGCCAGCAGCCAAGATCCTACTAGCGGGGTAAGCTCCTACAATGAGCAGTTCTTC	36								CASSQDPTSGVSSYNEQFF		:::::::::0:2:19:21:-3:-4:30:33:2:57:::	TLML_1_	RNA
336	CLONES_TRBTLML_1__FU7_TCR-JV_cDNA_18_GCCACATA_merged_170000.txt	533	8	0.000227092	TGTGCCAGCAGCTCAGCTCCGGCAGCTCGGACCGACACAGATACGCAGTATTTT	EEEEEEEEEEEEEEEEEEEEEEEEEEEEEEEEEEEEEEEEEEEEEEEEEEEEEE	TRBV7-8*00(397.1)		TRBJ2-3*00(201.3)		567|584|604|0|17|ST580C|69.0		22|41|69|35|54||95.0												TGTGCCAGCAGCTCAGCTCCGGCAGCTCGGACCGACACAGATACGCAGTATTTT	36								CASSSAPAARTDTDTQYF		:::::::::0:0:17:::::35:-2:54:::	TLML_1_	RNA
337	CLONES_TRBTLML_1__FU7_TCR-JV_cDNA_18_GCCACATA_merged_170000.txt	534	8	0.000227092	TGTGCCAGCAGCACGAGAAAACGGGACACTCTGAACACCGGGGAGCTGTTTTTT	EEENNNNNNNNNNNNNNNNNNNNNNEEEEEEEEEEEEEEEEEEEEEEEEEEEEE	TRBV9*00(369.3)	TRBD1*00(35),TRBD2*00(30)	TRBJ2-2*00(250)		559|571|595|0|12||60.0	11|18|36|21|28||35.0;15|21|48|21|27||30.0	21|43|71|32|54||110.0												TGTGCCAGCAGCACGAGAAAACGGGACACTCTGAACACCGGGGAGCTGTTTTTT	36								CASSTRKRDTLNTGELFF		:::::::::0:-4:12:21:1:-6:28:32:-1:54:::	TLML_1_	RNA
338	CLONES_TRBTLML_1__FU7_TCR-JV_cDNA_18_GCCACATA_merged_170000.txt	536	8	0.000227092	TGTGCCAGCAGCTTGGTGCTAGAGACCTCTGGGGCCAACGTCCTGACTTTC	EEEEEEEEEEEEEEEEEEEEEEEEEEEEEEEEEEEEEEEEEEEEEEEEEEE	TRBV5-6*00(396.4)	TRBD2*00(25)	TRBJ2-6*00(269)		550|566|586|0|16||80.0	7|12|48|17|22||25.0	16|45|73|22|51|SG19C|129.0												TGTGCCAGCAGCTTGGTGCTAGAGACCTCTGGGGCCAACGTCCTGACTTTC	36								CASSLVLETSGANVLTF		:::::::::0:0:16:17:9:-20:22:22:4:51:::	TLML_1_	RNA
339	CLONES_TRBTLML_1__FU7_TCR-JV_cDNA_18_GCCACATA_merged_170000.txt	537	8	0.000227092	TGTGCCAGCAGCTCTAGTGTAAAGACTAGTCTGGAAAATGAGCAGTTCTTC	EEEEEEEEEEEEEEEEEEEEEEEEEEEEEEEEEEEEEEEEEEEEEEEEEEE	TRBV11-2*00(315.9)	TRBD2*00(30)	TRBJ2-1*00(192.5)		522|535|559|0|13||65.0	8|14|48|25|31||30.0	27|42|70|36|51||75.0												TGTGCCAGCAGCTCTAGTGTAAAGACTAGTCTGGAAAATGAGCAGTTCTTC	36								CASSSSVKTSLENEQFF		:::::::::0:-4:13:25:8:-18:31:36:-7:51:::	TLML_1_	RNA
340	CLONES_TRBTLML_1__FU7_TCR-JV_cDNA_18_GCCACATA_merged_170000.txt	539	8	0.000227092	TGTGCCTGGAGTGGTTCATGGGGACAGGGGACGTACGAGCAGTACTTC	EEEEEEEEEEEEEEEEEEEEEEEEEEEEEEEEEEEEEEEEEEEEEEEE	TRBV30*00(595.6)	TRBD1*00(50)	TRBJ2-7*00(215)		787|800|821|0|13||65.0	12|22|36|20|30||50.0	24|39|67|33|48||75.0												TGTGCCTGGAGTGGTTCATGGGGACAGGGGACGTACGAGCAGTACTTC	36								CAWSGSWGQGTYEQYF		:::::::::0:-1:13:20:0:-2:30:33:-4:48:::	TLML_1_	RNA
341	CLONES_TRBTLML_1__FU7_TCR-JV_cDNA_18_GCCACATA_merged_170000.txt	540	8	0.000227092	TGTGCCAGCAGCTTATTTGGCGGGACTAGCGGGAATGAGCAGTTCTTC	EEEEEEEEEEEEEEEEEEEEEEEEEEEEEEEEEEEEEEEEEEEEEEEE	TRBV11-2*00(341.1),TRBV11-3*00(301.9)	TRBD2*00(65)	TRBJ2-1*00(215)		522|537|559|0|15||75.0;521|536|558|0|15||75.0	15|28|48|20|33||65.0	27|42|70|33|48||75.0												TGTGCCAGCAGCTTATTTGGCGGGACTAGCGGGAATGAGCAGTTCTTC	36								CASSLFGGTSGNEQFF		:::::::::0:-2:15:20:1:-4:33:33:-7:48:::	TLML_1_	RNA
342	CLONES_TRBTLML_1__FU7_TCR-JV_cDNA_18_GCCACATA_merged_170000.txt	541	8	0.000227092	TGTGCCAGCAGCTTAGCGCATGGCGGGCTAGCCCACGAGCAGTACTTC	EEENNNNNNNNNNNNNNNNNNNNNNNNNNNNNNNNNNNNNNNNNNNEE	TRBV7-9*00(494.5)	TRBD2*00(25)	TRBJ2-7*00(200.6)		556|575|593|0|19||95.0	7|12|48|26|31||25.0	25|39|67|34|48||70.0												TGTGCCAGCAGCTTAGCGCATGGCGGGCTAGCCCACGAGCAGTACTTC	36								CASSLAHGGLAHEQYF		:::::::::0:2:19:26:9:-20:31:34:-5:48:::	TLML_1_	RNA
343	CLONES_TRBTLML_1__FU7_TCR-JV_cDNA_18_GCCACATA_merged_170000.txt	542	8	0.000227092	TGTGCCAGCAGCTTAGGACTAGCGGGAGACGCCGGGGAGCTGTTTTTT	EEEEEEEEEEEEEEEEEEEEEEEEEEEEEEEEEEEEEEEEEEEEEEEE	TRBV7-9*00(367.6)	TRBD2*00(60)	TRBJ2-2*00(195.8)		556|572|593|0|16||80.0	18|30|48|16|28||60.0	26|43|71|31|48||85.0												TGTGCCAGCAGCTTAGGACTAGCGGGAGACGCCGGGGAGCTGTTTTTT	36								CASSLGLAGDAGELFF		:::::::::0:-1:16:16:-2:-2:28:31:-6:48:::	TLML_1_	RNA
344	CLONES_TRBTLML_1__FU7_TCR-JV_cDNA_18_GCCACATA_merged_170000.txt	543	8	0.000227092	TGTGCCAGCAGCCAAGAAGGGACCCCATACACCGGGGAGCTGTTTTTT	EEEEEEEEEEEEEEEEEEEEEEEEEEEEEEEEEEEEEEEEEEEEEEEE	TRBV4-2*00(462.3)	TRBD1*00(25),TRBD2*00(25)	TRBJ2-2*00(240)		537|554|574|0|17||85.0	12|17|36|18|23||25.0;16|21|48|18|23||25.0	23|43|71|28|48||100.0												TGTGCCAGCAGCCAAGAAGGGACCCCATACACCGGGGAGCTGTTTTTT	36								CASSQEGTPYTGELFF		:::::::::0:0:17:18:0:-7:23:28:-3:48:::	TLML_1_	RNA
345	CLONES_TRBTLML_1__FU7_TCR-JV_cDNA_18_GCCACATA_merged_170000.txt	544	8	0.000227092	TGTGCCAGCAGAGCACAGGGAGTCTCTGGGGCCAACGTCCTGACTTTC	EEEEEEEEEEEEEEEEEEEEEEEEEEEEEEEEEEEEEEEEEEEEEEEE	TRBV12-3*00(635),TRBV12-4*00(635)	TRBD1*00(30)	TRBJ2-6*00(248.8)		530|541|567|0|11||55.0;530|541|567|0|11||55.0	15|21|36|14|20||30.0	20|45|73|23|48||125.0												TGTGCCAGCAGAGCACAGGGAGTCTCTGGGGCCAACGTCCTGACTTTC	36								CASRAQGVSGANVLTF		:::::::::0:-6:11:14:-3:-3:20:23:0:48:::	TLML_1_	RNA
346	CLONES_TRBTLML_1__FU7_TCR-JV_cDNA_18_GCCACATA_merged_170000.txt	548	8	0.000227092	TGCGCCAGCAGCTTGGAAGCGGGAGGGATGACCTACGAGCAGTACTTC	EEEEEEEEEEEEEEEEEEEEEEEEEEEEEEEEEEEEEEEEEEEEEEEE	TRBV5-1*00(343.9)	TRBD2*00(50)	TRBJ2-7*00(225)		554|570|590|0|16||80.0	22|32|48|17|27||50.0	22|39|67|31|48||85.0												TGCGCCAGCAGCTTGGAAGCGGGAGGGATGACCTACGAGCAGTACTTC	36								CASSLEAGGMTYEQYF		:::::::::0:0:16:17:-6:0:27:31:-2:48:::	TLML_1_	RNA
347	CLONES_TRBTLML_1__FU7_TCR-JV_cDNA_18_GCCACATA_merged_170000.txt	549	8	0.000227092	TGCGCCAGCAGCTTGATCTTCGCGGAGTTGAACACTGAAGCTTTCTTT	EEEEEEEEEEEEEEEEEEEEEEEEEEEEEEEEEEEEEEEEEEEEEEEE	TRBV5-1*00(639.9)		TRBJ1-1*00(205.6)		554|569|590|0|15||75.0		20|40|68|28|48||100.0												TGCGCCAGCAGCTTGATCTTCGCGGAGTTGAACACTGAAGCTTTCTTT	36								CASSLIFAELNTEAFF		:::::::::0:-1:15:::::28:0:48:::	TLML_1_	RNA
348	CLONES_TRBTLML_1__FU7_TCR-JV_cDNA_18_GCCACATA_merged_170000.txt	552	8	0.000227092	TGTGCCACCAGTGATAAGACGAGGGAGGATCAGCCCCAGCATTTT	EENNNNNNNNNNNNNNNNNNNNNNNNNNNNNNNNNEEEEEEEEEE	TRBV24-1*00(532.9)	TRBD2*00(30)	TRBJ1-5*00(205.6)		559|574|597|0|15||75.0	25|31|48|22|28||30.0	25|42|70|28|45||85.0												TGTGCCACCAGTGATAAGACGAGGGAGGATCAGCCCCAGCATTTT	36								CATSDKTREDQPQHF		:::::::::0:-3:15:22:-9:-1:28:28:-5:45:::	TLML_1_	RNA
349	CLONES_TRBTLML_1__FU7_TCR-JV_cDNA_18_GCCACATA_merged_170000.txt	553	8	0.000227092	TGTGCCAGTAGTACCCCCCGGGAGGAACAAGAGACCCAGTACTTC	EEEEEEEEEEEEEEEEEEEEEEEEEEEEEEEEEEEEEEEEEEEEE	TRBV19*00(626.6)	TRBD1*00(35),TRBD2*00(35)	TRBJ2-5*00(205.6)		559|572|596|0|13||65.0	9|16|36|16|23||35.0;13|20|48|16|23||35.0	22|40|68|27|45||90.0												TGTGCCAGTAGTACCCCCCGGGAGGAACAAGAGACCCAGTACTTC	36								CASSTPREEQETQYF		:::::::::0:-4:13:16:3:-8:23:27:-2:45:::	TLML_1_	RNA
350	CLONES_TRBTLML_1__FU7_TCR-JV_cDNA_18_GCCACATA_merged_170000.txt	554	8	0.000227092	TGTGCCAGTAGTAACGCGGCCAGAGGCACAGATACGCAGTATTTT	EEEEEEEEEEEEEEEENNNNNNNNNNNNNNNNNNNNNNNEEEEEE	TRBV19*00(398.1)		TRBJ2-3*00(236)		559|572|596|0|13||65.0		21|41|69|25|45||100.0												TGTGCCAGTAGTAACGCGGCCAGAGGCACAGATACGCAGTATTTT	36								CASSNAARGTDTQYF		:::::::::0:-4:13:::::25:-1:45:::	TLML_1_	RNA
351	CLONES_TRBTLML_1__FU7_TCR-JV_cDNA_18_GCCACATA_merged_170000.txt	555	8	0.000227092	TGTGCCAGTAGCTTTTCACCGGGACACCAGGATGAGCAGTTCTTC	NNNNNNNNNNNNNNNNNNNNNNNNNNNNNNNNNNNNEEEEEEEEE	TRBV19*00(499.9)	TRBD1*00(40),TRBD2*00(35)	TRBJ2-1*00(210)		559|570|596|0|11||55.0	10|18|36|18|26||40.0;14|21|48|18|25||35.0	28|42|70|31|45||70.0												TGTGCCAGTAGCTTTTCACCGGGACACCAGGATGAGCAGTTCTTC	36								CASSFSPGHQDEQFF		:::::::::0:-6:11:18:2:-6:26:31:-8:45:::	TLML_1_	RNA
352	CLONES_TRBTLML_1__FU7_TCR-JV_cDNA_18_GCCACATA_merged_170000.txt	556	8	0.000227092	TGTGCCAGCAGTTTCCACAGGGCAACTAATGAAAAACTGTTTTTT	EEEEEEEEEEEEEEEEEEEEEEEEEEEEEEEEEEEEEEEEEEEEE	TRBV27*00(309.3)	TRBD1*00(25)	TRBJ1-4*00(254.1)		556|570|593|0|14||70.0	15|20|36|16|21||25.0	19|43|71|21|45||120.0												TGTGCCAGCAGTTTCCACAGGGCAACTAATGAAAAACTGTTTTTT	36								CASSFHRATNEKLFF		:::::::::0:-3:14:16:-3:-4:21:21:1:45:::	TLML_1_	RNA
353	CLONES_TRBTLML_1__FU7_TCR-JV_cDNA_18_GCCACATA_merged_170000.txt	557	8	0.000227092	TGTGCCAGCAGTTTATCCCCGGGACTTCCCTACGAGCAGTACTTC	EEEENNNNNNNNNNNNNNNNNNNNNNNNNNEEEEEEEEEEEEEEE	TRBV27*00(675.6)	TRBD2*00(45),TRBD1*00(40)	TRBJ2-7*00(204.7)		556|573|593|0|17||85.0	13|22|48|17|26||45.0;9|17|36|17|25||40.0	22|39|67|28|45||85.0												TGTGCCAGCAGTTTATCCCCGGGACTTCCCTACGAGCAGTACTTC	36								CASSLSPGLPYEQYF		:::::::::0:0:17:17:3:-10:26:28:-2:45:::	TLML_1_	RNA
354	CLONES_TRBTLML_1__FU7_TCR-JV_cDNA_18_GCCACATA_merged_170000.txt	558	8	0.000227092	TGTGCCAGCAGTTACGCGGGACTAGTACGCAATGAGCAGTTCTTC	EEEEEEEEEEEEEEEEEEEEEEEEEEEEEEEEEEEEEEEEEEEEE	TRBV6-5*00(623.8)	TRBD2*00(45)	TRBJ2-1*00(197.5)		519|534|556|0|15||75.0	15|24|48|16|25||45.0	26|42|70|29|45||80.0												TGTGCCAGCAGTTACGCGGGACTAGTACGCAATGAGCAGTTCTTC	36								CASSYAGLVRNEQFF		:::::::::0:-2:15:16:1:-8:25:29:-6:45:::	TLML_1_	RNA
355	CLONES_TRBTLML_1__FU7_TCR-JV_cDNA_18_GCCACATA_merged_170000.txt	559	8	0.000227092	TGTGCCAGCAGCTTCGACAGGGGGCGTAACAATGAGCAGTTCTTC	EEEEENNNNNNNNNNNNNNNNNNNNNNNNNNNNNNNNNNNNNNNN	TRBV7-3*00(572.6)	TRBD1*00(55)	TRBJ2-1*00(214.4)		540|554|577|0|14||70.0	14|25|36|15|26||55.0	25|42|70|28|45||85.0												TGTGCCAGCAGCTTCGACAGGGGGCGTAACAATGAGCAGTTCTTC	36								CASSFDRGRNNEQFF		:::::::::0:-3:14:15:-2:1:26:28:-5:45:::	TLML_1_	RNA
356	CLONES_TRBTLML_1__FU7_TCR-JV_cDNA_18_GCCACATA_merged_170000.txt	560	8	0.000227092	TGTGCCAGCAGCTGGGGGCCAGGGTTGAACACTGAAGCTTTCTTT	EEEEEEEEEEEEEEEEEEEEEEEEEEEEEEEEEEEEEEEEEEEEE	TRBV5-6*00(504.3)	TRBD1*00(30)	TRBJ1-1*00(240)		550|563|586|0|13||65.0	18|24|36|13|19||30.0	20|40|68|25|45||100.0												TGTGCCAGCAGCTGGGGGCCAGGGTTGAACACTGAAGCTTTCTTT	36								CASSWGPGLNTEAFF		:::::::::0:-3:13:13:-6:0:19:25:0:45:::	TLML_1_	RNA
357	CLONES_TRBTLML_1__FU7_TCR-JV_cDNA_18_GCCACATA_merged_170000.txt	561	8	0.000227092	TGTGCCAGCAGCGCTAGCGGTAGCTCCTACAATGAGCAGTTCTTC	EEEEEEEEEEEEEEEEEEEEEEEEEEEEEEEEEEEEEEEEEEEEE	TRBV9*00(631.9)	TRBD2*00(35)	TRBJ2-1*00(204.3)		559|572|595|0|13||65.0	20|27|48|13|20||35.0	18|42|70|21|45||120.0												TGTGCCAGCAGCGCTAGCGGTAGCTCCTACAATGAGCAGTTCTTC	36								CASSASGSSYNEQFF		:::::::::0:-3:13:13:-4:-5:20:21:2:45:::	TLML_1_	RNA
358	CLONES_TRBTLML_1__FU7_TCR-JV_cDNA_18_GCCACATA_merged_170000.txt	562	8	0.000227092	TGTGCCAGCAGACCGACTAGCGGGGGGTCCTACGAGCAGTACTTC	EEEEEEEEEEEEEEEEEEEEEEEEEEEEEEEEEEEEEEEEEEEEE	TRBV28*00(311.1)	TRBD2*00(50)	TRBJ2-7*00(230)		564|575|601|0|11||55.0	18|28|48|14|24||50.0	21|39|67|27|45||90.0												TGTGCCAGCAGACCGACTAGCGGGGGGTCCTACGAGCAGTACTTC	36								CASRPTSGGSYEQYF		:::::::::0:-6:11:14:-2:-4:24:27:-1:45:::	TLML_1_	RNA
359	CLONES_TRBTLML_1__FU7_TCR-JV_cDNA_18_GCCACATA_merged_170000.txt	564	8	0.000227092	TGCAGCCTCCAGGGTTCTGGACTAGGCGCAGATACGCAGTATTTT	EEEEEEEEEEEEEEEEEEEEEEEEEEEEEEEEEEEEEEEEEEEEE	TRBV29-1*00(391.3)	TRBD2*00(35)	TRBJ2-3*00(225)		700|706|734|0|6||30.0	17|24|48|18|25||35.0	24|41|69|28|45||85.0												TGCAGCCTCCAGGGTTCTGGACTAGGCGCAGATACGCAGTATTTT	36								CSLQGSGLGADTQYF		:::::::::0:-8:6:18:-1:-8:25:28:-4:45:::	TLML_1_	RNA
360	CLONES_TRBTLML_1__FU7_TCR-JV_cDNA_18_GCCACATA_merged_170000.txt	565	8	0.000227092	TGCAGCGTTGAAGATCTATGGGGATCGCTCGAGACCCAGTACTTC	EEEEEEEEEEEEEEEEEEEEEEEEEEEEEEEEEEEEEEEEEEEEE	TRBV29-1*00(238.4)		TRBJ2-5*00(215)		700|717|734|0|17||85.0		25|40|68|30|45||75.0												TGCAGCGTTGAAGATCTATGGGGATCGCTCGAGACCCAGTACTTC	36								CSVEDLWGSLETQYF		:::::::::0:3:17:::::30:-5:45:::	TLML_1_	RNA
361	CLONES_TRBTLML_1__FU7_TCR-JV_cDNA_18_GCCACATA_merged_170000.txt	570	8	0.000227092	TGTGCCGGCAAGCTGGCGGACTCCTACAATGAGCAGTTCTTC	EEEEEEEEEEEEEEEEEEEEEEEEEEEEEEEEEEEEEEEEEE	TRBV5-4*00(453.9),TRBV5-8*00(413.9)		TRBJ2-1*00(250)		549|559|585|0|10|SA555G|34.0;551|561|587|0|10|SA557G|34.0		20|42|70|20|42||110.0												TGTGCCGGCAAGCTGGCGGACTCCTACAATGAGCAGTTCTTC	36								CAGKLADSYNEQFF		:::::::::0:-6:10:::::20:0:42:::	TLML_1_	RNA
362	CLONES_TRBTLML_1__FU7_TCR-JV_cDNA_18_GCCACATA_merged_170000.txt	572	8	0.000227092	TGTGCCACCAGTGATACCGGGACAGGCGATGGCTACACCTTC	EEEEEEEEEEEEEEEEEEEEEEEEEEEEEEEEEEEEEEEEEE	TRBV24-1*00(530.5)	TRBD1*00(50)	TRBJ1-2*00(210)		559|574|597|0|15||75.0	10|20|36|16|26||50.0	26|40|68|28|42||70.0												TGTGCCACCAGTGATACCGGGACAGGCGATGGCTACACCTTC	36								CATSDTGTGDGYTF		:::::::::0:-3:15:16:2:-4:26:28:-6:42:::	TLML_1_	RNA
363	CLONES_TRBTLML_1__FU7_TCR-JV_cDNA_18_GCCACATA_merged_170000.txt	573	8	0.000227092	TGTGCCAGTAGTATGGGGGGACTTGGAGATACGCAGTATTTT	EEEEEEEEEEEEEEEEEEEEEEEEEEEEEEEEEEEEEEEEEE	TRBV19*00(633.1)	TRBD2*00(30)	TRBJ2-3*00(220)		559|573|596|0|14||70.0	16|22|48|17|23||30.0	25|41|69|26|42||80.0												TGTGCCAGTAGTATGGGGGGACTTGGAGATACGCAGTATTTT	36								CASSMGGLGDTQYF		:::::::::0:-3:14:17:0:-10:23:26:-5:42:::	TLML_1_	RNA
364	CLONES_TRBTLML_1__FU7_TCR-JV_cDNA_18_GCCACATA_merged_170000.txt	574	8	0.000227092	TGTGCCAGCACCCCACCGGGATTCCCAGAGACCCAGTACTTC	EEEEEEEEEEEEEEEEEEEEEEEEEEEEEEEEEEEEEEEEEE	TRBV11-2*00(406.8)	TRBD1*00(30),TRBD2*00(30)	TRBJ2-5*00(170.1)		522|532|559|0|10||50.0	10|16|36|15|21||30.0;14|20|48|15|21||30.0	24|40|68|26|42||80.0												TGTGCCAGCACCCCACCGGGATTCCCAGAGACCCAGTACTTC	36								CASTPPGFPETQYF		:::::::::0:-7:10:15:2:-8:21:26:-4:42:::	TLML_1_	RNA
365	CLONES_TRBTLML_1__FU7_TCR-JV_cDNA_18_GCCACATA_merged_170000.txt	575	8	0.000227092	TGTGCCAGCAGTTACTCACAGGGCGGGCAGCCCCAGCATTTT	EEEEEEEEEEEEEEEEEEEEEEEEEEEEEEEEEEEEEEEEEE	TRBV6-5*00(463.4)	TRBD1*00(30)	TRBJ1-5*00(198.9)		519|536|556|0|17||85.0	15|21|36|17|23||30.0	27|42|70|27|42||75.0												TGTGCCAGCAGTTACTCACAGGGCGGGCAGCCCCAGCATTTT	36								CASSYSQGGQPQHF		:::::::::0:0:17:17:-3:-3:23:27:-7:42:::	TLML_1_	RNA
366	CLONES_TRBTLML_1__FU7_TCR-JV_cDNA_18_GCCACATA_merged_170000.txt	576	8	0.000227092	TGTGCCAGCAGTCCCTTGAGCACTGTCACTGAAGCTTTCTTT	EEEEENNNNNNNNNNNNNNNNNNNNEEEEEEEEEEEEEEEEE	TRBV12-3*00(710.1),TRBV12-4*00(694.1)		TRBJ1-1*00(191.3)		530|542|567|0|12||60.0;530|542|567|0|12||60.0		24|40|68|26|42||80.0												TGTGCCAGCAGTCCCTTGAGCACTGTCACTGAAGCTTTCTTT	36								CASSPLSTVTEAFF		:::::::::0:-5:12:::::26:-4:42:::	TLML_1_	RNA
367	CLONES_TRBTLML_1__FU7_TCR-JV_cDNA_18_GCCACATA_merged_170000.txt	577	8	0.000227092	TGTGCCAGCAGCTCGAGGGGGCCCATTCACGAGCAGTACTTC	ENNNNNNNNNNNNNNNNNNNNNNNNNNNNNNEEEEEEEEEEE	TRBV13*00(496.6)	TRBD1*00(35),TRBD2*00(30)	TRBJ2-7*00(198.8)		567|580|604|0|13||65.0	17|24|36|15|22||35.0;29|35|48|18|24||30.0	25|39|67|28|42||70.0												TGTGCCAGCAGCTCGAGGGGGCCCATTCACGAGCAGTACTTC	36								CASSSRGPIHEQYF		:::::::::0:-4:13:15:-5:0:22:28:-5:42:::	TLML_1_	RNA
368	CLONES_TRBTLML_1__FU7_TCR-JV_cDNA_18_GCCACATA_merged_170000.txt	578	8	0.000227092	TGTGCCAGCAGCAACGGACTAAGCAATCAGCCCCAGCATTTT	EEEEEEEEEEEEEEEEEEEEEEEEEEEEEEEEEEEEEEEEEE	TRBV7-2*00(455.1)	TRBD2*00(30)	TRBJ1-5*00(237.3)		580|592|617|0|12||60.0	17|23|48|15|21||30.0	21|42|70|21|42||105.0												TGTGCCAGCAGCAACGGACTAAGCAATCAGCCCCAGCATTTT	36								CASSNGLSNQPQHF		:::::::::0:-5:12:15:-1:-9:21:21:-1:42:::	TLML_1_	RNA
369	CLONES_TRBTLML_1__FU7_TCR-JV_cDNA_18_GCCACATA_merged_170000.txt	579	8	0.000227092	TGTGCCAGCAGGAACTTAGCGGGAGGTCTGGAGCAGTTCTTC	EEEEEEEEEEEEEEEEEEEEEEEEEEEEEEEEEEEEEEEEEE	TRBV12-3*00(381.8),TRBV12-4*00(381.8)	TRBD2*00(50)	TRBJ2-1*00(183.8)		530|541|567|0|11||55.0;530|541|567|0|11||55.0	21|31|48|16|26||50.0	30|42|70|30|42||60.0												TGTGCCAGCAGGAACTTAGCGGGAGGTCTGGAGCAGTTCTTC	36								CASRNLAGGLEQFF		:::::::::0:-6:11:16:-5:-1:26:30:-10:42:::	TLML_1_	RNA
370	CLONES_TRBTLML_1__FU7_TCR-JV_cDNA_18_GCCACATA_merged_170000.txt	582	8	0.000227092	TGCAGCGTTTCCGCAACGATCGGAACCGGGGAGCTGTTTTTT	EEEEEEEEEEEEEEEEEEEEEEEEEEEEEEEEEEEEEEEEEE	TRBV29-1*00(250)		TRBJ2-2*00(230)		700|709|734|0|9||45.0		25|43|71|24|42||90.0												TGCAGCGTTTCCGCAACGATCGGAACCGGGGAGCTGTTTTTT	36								CSVSATIGTGELFF		:::::::::0:-5:9:::::24:-5:42:::	TLML_1_	RNA
371	CLONES_TRBTLML_1__FU7_TCR-JV_cDNA_18_GCCACATA_merged_170000.txt	583	8	0.000227092	TGCAGCGTTGGGGCCACTAGCGGGAGCAATGAGCAGTTCTTC	EEEEEEEEEEEEEEEEEEEEEEEEEEEEEEEEEEEEEEEEEE	TRBV29-1*00(477.1)	TRBD2*00(55)	TRBJ2-1*00(212.5)		700|710|734|0|10||50.0	19|30|48|15|26||55.0	26|42|70|26|42||80.0												TGCAGCGTTGGGGCCACTAGCGGGAGCAATGAGCAGTTCTTC	36								CSVGATSGSNEQFF		:::::::::0:-4:10:15:-3:-2:26:26:-6:42:::	TLML_1_	RNA
372	CLONES_TRBTLML_1__FU7_TCR-JV_cDNA_18_GCCACATA_merged_170000.txt	588	8	0.000227092	TGTGCCAGCATCCTGGGGACAGAAGAGACCCAGTACTTC	EEEEEEEEEEEEEEEEEEEEEEEEEEEEEEEEEEEEEEE	TRBV12-3*00(480.6),TRBV12-4*00(480.6)	TRBD1*00(35)	TRBJ2-5*00(218.8)		530|540|567|0|10||50.0;530|540|567|0|10||50.0	12|19|36|15|22||35.0	23|40|68|22|39||85.0												TGTGCCAGCATCCTGGGGACAGAAGAGACCCAGTACTTC	36								CASILGTEETQYF		:::::::::0:-7:10:15:0:-5:22:22:-3:39:::	TLML_1_	RNA
373	CLONES_TRBTLML_1__FU7_TCR-JV_cDNA_18_GCCACATA_merged_170000.txt	589	8	0.000227092	TGTGCCAGCAGTGGGTCGCGGGAAGGCGAGCAGTACTTC	EEEEEEEEEEEEEEEEEEEEEEEEEEEEEEEEEEEEEEE	TRBV6-1*00(521.8)	TRBD2*00(30),TRBD1*00(29)	TRBJ2-7*00(203)		516|529|553|0|13||65.0	23|29|48|17|23||30.0;7|16|36|14|23|SC10G|29.0	26|39|67|26|39||65.0												TGTGCCAGCAGTGGGTCGCGGGAAGGCGAGCAGTACTTC	36								CASSGSREGEQYF		:::::::::0:-4:13:17:-7:-3:23:26:-6:39:::	TLML_1_	RNA
374	CLONES_TRBTLML_1__FU7_TCR-JV_cDNA_18_GCCACATA_merged_170000.txt	590	8	0.000227092	TGTGCCAGCAGCTATGGGACGGCAGATACGCAGTATTTT	EEEEEEEEEEEEEEEEEEEEEEEEEEEEEEEEEEEEEEE	TRBV5-4*00(294.3)	TRBD1*00(25),TRBD2*00(25)	TRBJ2-3*00(223)		549|562|585|0|13||65.0	12|17|36|15|20||25.0;16|21|48|15|20||25.0	24|41|69|22|39||85.0												TGTGCCAGCAGCTATGGGACGGCAGATACGCAGTATTTT	36								CASSYGTADTQYF		:::::::::0:-3:13:15:0:-7:20:22:-4:39:::	TLML_1_	RNA
375	CLONES_TRBTLML_1__FU7_TCR-JV_cDNA_18_GCCACATA_merged_170000.txt	591	8	0.000227092	TGTGCCAGCAGCCCAGGTTGGCGTGATACGCAGTATTTT	EEEEEEEEEEEEEEEEEEEEEEEEEEEEEEEEEEEEEEE	TRBV12-3*00(395.6),TRBV12-4*00(395.6)		TRBJ2-3*00(180)		530|541|567|0|11||55.0;530|541|567|0|11||55.0		26|41|69|24|39||75.0												TGTGCCAGCAGCCCAGGTTGGCGTGATACGCAGTATTTT	36								CASSPGWRDTQYF		:::::::::0:-6:11:::::24:-6:39:::	TLML_1_	RNA
376	CLONES_TRBTLML_1__FU7_TCR-JV_cDNA_18_GCCACATA_merged_170000.txt	592	8	0.000227092	TGCGCCAGCAGTGAGCATAGCAATCAGCCCCAGCATTTT	EEEEEEEEEEEEEEEEEEEEEEEEEEEEEEEEEEEEEEE	TRBV10-2*00(377.5)		TRBJ1-5*00(255)		533|548|570|0|15||75.0		19|42|70|16|39||115.0												TGCGCCAGCAGTGAGCATAGCAATCAGCCCCAGCATTTT	36								CASSEHSNQPQHF		:::::::::0:-2:15:::::16:1:39:::	TLML_1_	RNA
377	CLONES_TRBTLML_1__FU7_TCR-JV_cDNA_18_GCCACATA_merged_170000.txt	593	8	0.000227092	TGCAGCGTTGACACGGAGAAGAACACTGAAGCTTTCTTT	EEEEEEEEEEEEEEEEEEEEEEEEEEEEEEEEEEEEEEE	TRBV29-1*00(422.1)		TRBJ1-1*00(218.5)		700|711|734|0|11||55.0		21|40|68|20|39||95.0												TGCAGCGTTGACACGGAGAAGAACACTGAAGCTTTCTTT	36								CSVDTEKNTEAFF		:::::::::0:-3:11:::::20:-1:39:::	TLML_1_	RNA
378	CLONES_TRBTLML_1__FU7_TCR-JV_cDNA_18_GCCACATA_merged_170000.txt	594	8	0.000227092	TGCAGCGCGTCAACAGGGGGCGGCACTGAAGCTTTCTTT	EEEEEEEEEEEEEEEEEEEEEEEEEEEEEEEEEEEEEEE	TRBV29-1*00(359.8)	TRBD1*00(50)	TRBJ1-1*00(220)		700|707|734|0|7||35.0	15|25|36|12|22||50.0	24|40|68|23|39||80.0												TGCAGCGCGTCAACAGGGGGCGGCACTGAAGCTTTCTTT	36								CSASTGGGTEAFF		:::::::::0:-7:7:12:-3:1:22:23:-4:39:::	TLML_1_	RNA
379	CLONES_TRBTLML_1__FU7_TCR-JV_cDNA_18_GCCACATA_merged_170000.txt	597	8	0.000227092	TGTGCCACCAGTGATTTCCGCGGTGAGCAGTTCTTC	EEEEEEEEEEEEEEEEEEEEEEEEEEEEEEEEEEEE	TRBV24-1*00(454.4)		TRBJ2-1*00(205)		559|576|597|0|17||85.0		29|42|70|23|36||65.0												TGTGCCACCAGTGATTTCCGCGGTGAGCAGTTCTTC	36								CATSDFRGEQFF		:::::::::0:-1:17:::::23:-9:36:::	TLML_1_	RNA
380	CLONES_TRBTLML_1__FU7_TCR-JV_cDNA_18_GCCACATA_merged_170000.txt	598	8	0.000227092	TGTGCCAGCGGCAACCCCCCGTCGGGCTACACCTTC	EEEEEEEEEEEEEEEEEEEEEEEEEEEEEEEEEEEE	TRBV6-5*00(457.1)	TRBD1*00(29)	TRBJ1-2*00(186.3)		519|528|556|0|9||45.0	1|10|36|14|23|ST6C|29.0	28|40|68|24|36||60.0												TGTGCCAGCGGCAACCCCCCGTCGGGCTACACCTTC	36								CASGNPPSGYTF		:::::::::0:-8:9:14:11:-14:23:24:-8:36:::	TLML_1_	RNA
381	CLONES_TRBTLML_1__FU7_TCR-JV_cDNA_18_GCCACATA_merged_170000.txt	599	8	0.000227092	TGTGCCAGCAGTTCCTGGACAGGGACGCAGTATTTT	EEEEEEEEEEEEEEEEEEEEEEEEEEEEEEEEEEEE	TRBV6-5*00(403.8)	TRBD1*00(40)	TRBJ2-3*00(186.3)		519|532|556|0|13||65.0	13|21|36|16|24||40.0	29|41|69|24|36||60.0												TGTGCCAGCAGTTCCTGGACAGGGACGCAGTATTTT	36								CASSSWTGTQYF		:::::::::0:-4:13:16:-1:-3:24:24:-9:36:::	TLML_1_	RNA
382	CLONES_TRBTLML_1__FU7_TCR-JV_cDNA_18_GCCACATA_merged_170000.txt	600	8	0.000227092	TGTGCCAGCAGCTACCAGGGATACGAGCAGTACTTC	EEEEEEEEEEEEEEEEEEEEEEEEEEEEEEEEEEEE	TRBV7-2*00(530.9)	TRBD1*00(25)	TRBJ2-7*00(215)		580|593|617|0|13||65.0	16|21|36|15|20||25.0	24|39|67|21|36||75.0												TGTGCCAGCAGCTACCAGGGATACGAGCAGTACTTC	36								CASSYQGYEQYF		:::::::::0:-4:13:15:-4:-3:20:21:-4:36:::	TLML_1_	RNA
383	CLONES_TRBTLML_1__FU7_TCR-JV_cDNA_18_GCCACATA_merged_170000.txt	601	8	0.000227092	TGTGCCAGCAGCCAACAGGGCACTGAAGCTTTCTTT	EEEEEEEEEEEEEEEEEEEEEEEEEEEEEEEEEEEE	TRBV11-1*00(548.8)	TRBD1*00(30)	TRBJ1-1*00(186.3)		531|543|568|0|12||60.0	15|21|36|14|20||30.0	24|40|68|20|36||80.0												TGTGCCAGCAGCCAACAGGGCACTGAAGCTTTCTTT	36								CASSQQGTEAFF		:::::::::0:-5:12:14:-3:-3:20:20:-4:36:::	TLML_1_	RNA
384	CLONES_TRBTLML_1__FU7_TCR-JV_cDNA_18_GCCACATA_merged_170000.txt	602	8	0.000227092	TGTGCCAGCAGCGCACAACGAAATGAGCAGTTCTTC	EEEEEEEEEEEEEEEEEEEEEEEEEEEEEEEEEEEE	TRBV11-2*00(644.8)		TRBJ2-1*00(189.3)		522|534|559|0|12||60.0		27|42|70|21|36||75.0												TGTGCCAGCAGCGCACAACGAAATGAGCAGTTCTTC	36								CASSAQRNEQFF		:::::::::0:-5:12:::::21:-7:36:::	TLML_1_	RNA
385	CLONES_TRBTLML_1__FU7_TCR-JV_cDNA_18_GCCACATA_merged_170000.txt	603	8	0.000227092	TGTGCCAGCAGCAGGGACCAAGAGACCCAGTACTTC	EEEEEEEEEEEEEEEEEEEEEEEEEEEEEEEEEEEE	TRBV27*00(420)	TRBD1*00(25)	TRBJ2-5*00(219.6)		556|567|593|0|11||55.0	16|21|36|11|16||25.0	20|40|68|16|36||100.0												TGTGCCAGCAGCAGGGACCAAGAGACCCAGTACTTC	36								CASSRDQETQYF		:::::::::0:-6:11:11:-4:-3:16:16:0:36:::	TLML_1_	RNA
386	CLONES_TRBTLML_1__FU7_TCR-JV_cDNA_18_GCCACATA_merged_170000.txt	604	8	0.000227092	TGTGCCAGCAAGAGGGGACGGAATGAGCAGTTCTTC	EEEEEEEEEEEEEEEEEEEEEEEEEEEEEEEEEEEE	TRBV5-8*00(548.5)	TRBD1*00(25),TRBD2*00(25)	TRBJ2-1*00(203.3)		551|561|587|0|10||50.0	12|17|36|14|19||25.0;16|21|48|14|19||25.0	27|42|70|21|36||75.0												TGTGCCAGCAAGAGGGGACGGAATGAGCAGTTCTTC	36								CASKRGRNEQFF		:::::::::0:-6:10:14:0:-7:19:21:-7:36:::	TLML_1_	RNA
387	CLONES_TRBTLML_1__FU7_TCR-JV_cDNA_18_GCCACATA_merged_170000.txt	609	8	0.000227092	TGTGCCAGCAGCTTTTTCGGCGAGCAGTACTTC	EEEEEEEEEEEEEEEEEEEEEEEEEEEEEEEEE	TRBV7-2*00(473.4)		TRBJ2-7*00(187.5)		580|594|617|0|14||70.0		26|39|67|20|33||65.0												TGTGCCAGCAGCTTTTTCGGCGAGCAGTACTTC	36								CASSFFGEQYF		:::::::::0:-3:14:::::20:-6:33:::	TLML_1_	RNA
388	CLONES_TRBTLML_1__FU7_TCR-JV_cDNA_18_GCCACATA_merged_170000.txt	610	8	0.000227092	TGCAGCGTTGCAACGAACACTGAAGCTTTCTTT	EEEEEENNNNNNNNNNNNNNNNNNEEEEEEEEE	TRBV29-1*00(569)		TRBJ1-1*00(199.3)		700|710|734|0|10||50.0		21|40|68|14|33||95.0												TGCAGCGTTGCAACGAACACTGAAGCTTTCTTT	36								CSVATNTEAFF		:::::::::0:-4:10:::::14:-1:33:::	TLML_1_	RNA
389	CLONES_TRBTLML_1__FU7_TCR-JV_cDNA_18_GCCACATA_merged_170000.txt	612	7	0.000198706	TGTGCCAGCAGCCCGAATCCGGGACTAGCGGCTACAGGTTCCTACGAGCAGTACTTC	EEEEEEEEEEEEEEEEEEEEEEEEEEEEEENNNNNNNNNNNNNNNEEEEEEEEEEEE	TRBV7-9*00(746.5)	TRBD2*00(65)	TRBJ2-7*00(205)		556|568|593|0|12||60.0	14|27|48|18|31||65.0	21|39|67|39|57||90.0												TGTGCCAGCAGCCCGAATCCGGGACTAGCGGCTACAGGTTCCTACGAGCAGTACTTC	36								CASSPNPGLAATGSYEQYF		:::::::::0:-5:12:18:2:-5:31:39:-1:57:::	TLML_1_	RNA
390	CLONES_TRBTLML_1__FU7_TCR-JV_cDNA_18_GCCACATA_merged_170000.txt	614	7	0.000198706	TGTGCCAGCAGTTTAGTGTCGGGACTAGCGGCGTACCAAGACGAGCAGTACTTC	EEEEEEEEEEEEEEEEEEEEEEEEEEEEEEEEEEEEEEEEEEEEEEEEEEEEEE	TRBV27*00(346.3)	TRBD2*00(60)	TRBJ2-7*00(210)		556|571|593|0|15||75.0	15|27|48|19|31||60.0	25|39|67|40|54||70.0												TGTGCCAGCAGTTTAGTGTCGGGACTAGCGGCGTACCAAGACGAGCAGTACTTC	36								CASSLVSGLAAYQDEQYF		:::::::::0:-2:15:19:1:-5:31:40:-5:54:::	TLML_1_	RNA
391	CLONES_TRBTLML_1__FU7_TCR-JV_cDNA_18_GCCACATA_merged_170000.txt	615	7	0.000198706	TGTGCCAGCAGTTCCCTAACGGAACTTTATCCCCTCACAGATACGCAGTATTTT	EEEEEEEEEEEEEEEEEEEEEEEEEEEEEEEEEEEEEEEEEEEEEEEEEEEEEE	TRBV28*00(461.7)	TRBD1*00(25)	TRBJ2-3*00(202.9)		564|577|601|0|13||65.0	2|7|36|30|35||25.0	22|41|69|35|54||95.0												TGTGCCAGCAGTTCCCTAACGGAACTTTATCCCCTCACAGATACGCAGTATTTT	36								CASSSLTELYPLTDTQYF		:::::::::0:-4:13:30:10:-17:35:35:-2:54:::	TLML_1_	RNA
392	CLONES_TRBTLML_1__FU7_TCR-JV_cDNA_18_GCCACATA_merged_170000.txt	616	7	0.000198706	TGTGCCAGCAGCTTCCAACCCCGAGGGACTAGCGGACAAGAGACCCAGTACTTC	EEEEEEEEEEEEEEEEEEEEEEEEEEEEEEEEEEEEEEEEEEEEEEEEEEEEEE	TRBV7-2*00(251)	TRBD2*00(55)	TRBJ2-5*00(214.8)		580|594|617|0|14||70.0	16|27|48|24|35||55.0	22|40|68|36|54||90.0												TGTGCCAGCAGCTTCCAACCCCGAGGGACTAGCGGACAAGAGACCCAGTACTTC	36								CASSFQPRGTSGQETQYF		:::::::::0:-3:14:24:0:-5:35:36:-2:54:::	TLML_1_	RNA
393	CLONES_TRBTLML_1__FU7_TCR-JV_cDNA_18_GCCACATA_merged_170000.txt	617	7	0.000198706	TGTGCCAGCAGCTCCCAAACCGTCGAAGCGGGAGGGCAAGAGACCCAGTACTTC	EEEEEEEEEEEEEEEEEEEEEEEEEEEEEEEEEEEEEEEEEEEEEEEEEEEEEE	TRBV5-5*00(561.8)	TRBD2*00(50)	TRBJ2-5*00(188.7)		549|562|585|0|13||65.0	22|32|48|26|36||50.0	22|40|68|36|54||90.0												TGTGCCAGCAGCTCCCAAACCGTCGAAGCGGGAGGGCAAGAGACCCAGTACTTC	36								CASSSQTVEAGGQETQYF		:::::::::0:-3:13:26:-6:0:36:36:-2:54:::	TLML_1_	RNA
394	CLONES_TRBTLML_1__FU7_TCR-JV_cDNA_18_GCCACATA_merged_170000.txt	621	7	0.000198706	TGTGCCACCAGTGATTTTGAGGGACTAGCGGGATACAATGAGCAGTTCTTC	NNNNNNNNNNNNNNNNNNNNNNNNNNNNNNNNNNNNNNNNNNNNNNNEEEE	TRBV24-1*00(448.7)	TRBD2*00(65)	TRBJ2-1*00(207.1)		559|576|597|0|17||85.0	16|29|48|20|33||65.0	24|42|70|33|51||90.0												TGTGCCACCAGTGATTTTGAGGGACTAGCGGGATACAATGAGCAGTTCTTC	36								CATSDFEGLAGYNEQFF		:::::::::0:-1:17:20:0:-3:33:33:-4:51:::	TLML_1_	RNA
395	CLONES_TRBTLML_1__FU7_TCR-JV_cDNA_18_GCCACATA_merged_170000.txt	622	7	0.000198706	TGTGCCAGTAGTATAAACCTCCGGGGAGACCCGTACAATGAGCAGTTCTTC	EENNNNNNNNNNNNNNNNNNNNNNNNNNNNNNNNNNNNNNNNNEEEEEEEE	TRBV19*00(513.6)	TRBD1*00(25),TRBD2*00(25)	TRBJ2-1*00(221.4)		559|574|596|0|15||75.0	10|15|36|20|25||25.0;1|6|48|17|22||25.0	24|42|70|33|51||90.0												TGTGCCAGTAGTATAAACCTCCGGGGAGACCCGTACAATGAGCAGTTCTTC	36								CASSINLRGDPYNEQFF		:::::::::0:-2:15:20:2:-9:25:33:-4:51:::	TLML_1_	RNA
396	CLONES_TRBTLML_1__FU7_TCR-JV_cDNA_18_GCCACATA_merged_170000.txt	623	7	0.000198706	TGTGCCAGCAGTTCTCCCGCCGCGGGACAGGACTCCTACGAGCAGTACTTC	EEEEEEEEEEEEEEEEEEEEEEEEEEEEEEEEEEEEEEEEEEEEEEEEEEE	TRBV28*00(399.2)	TRBD1*00(45)	TRBJ2-7*00(221.7)		564|577|601|0|13||65.0	11|20|36|22|31||45.0	20|39|67|32|51||95.0												TGTGCCAGCAGTTCTCCCGCCGCGGGACAGGACTCCTACGAGCAGTACTTC	36								CASSSPAAGQDSYEQYF		:::::::::0:-4:13:22:1:-4:31:32:0:51:::	TLML_1_	RNA
397	CLONES_TRBTLML_1__FU7_TCR-JV_cDNA_18_GCCACATA_merged_170000.txt	624	7	0.000198706	TGTGCCAGCAGTCCCCCGGAGTGGCAGTCGAACACCGGGGAGCTGTTTTTT	EEEEEEEEEEEEEEEEEEEEEEEEEEEEEEEEEEEEEEEEEEEEEEEEEEE	TRBV27*00(542.8)	TRBD1*00(25),TRBD2*00(25)	TRBJ2-2*00(221)		556|568|593|0|12||60.0	1|6|36|12|17||25.0;13|18|48|14|19||25.0	20|43|71|28|51||115.0												TGTGCCAGCAGTCCCCCGGAGTGGCAGTCGAACACCGGGGAGCTGTTTTTT	36								CASSPPEWQSNTGELFF		:::::::::0:-5:12:12:11:-18:17:28:0:51:::	TLML_1_	RNA
398	CLONES_TRBTLML_1__FU7_TCR-JV_cDNA_18_GCCACATA_merged_170000.txt	626	7	0.000198706	TGCGCCAGCAGCCAAGACCAAGGGGTAGCGGGAGAGGACGAGCAGTACTTC	EEEEEEEEEEEEEEEEEEEEEEEEEEEEEEEEEEEEEEEEEEEEEEEEEEE	TRBV4-1*00(540.8)	TRBD2*00(45)	TRBJ2-7*00(166.7)		537|554|574|0|17||85.0	21|30|48|25|34||45.0	25|39|67|37|51||70.0												TGCGCCAGCAGCCAAGACCAAGGGGTAGCGGGAGAGGACGAGCAGTACTTC	36								CASSQDQGVAGEDEQYF		:::::::::0:0:17:25:-5:-2:34:37:-5:51:::	TLML_1_	RNA
399	CLONES_TRBTLML_1__FU7_TCR-JV_cDNA_18_GCCACATA_merged_170000.txt	627	7	0.000198706	TGCGCCAGCAGCCAAGAAGAGCTAGCGGGAGGGCACCGGGAGCTGTTTTTT	EEEEEEEEEEEEEEEEEEEEEEEEEEEEEEEEEEEEEEEEEEEEEEEEEEE	TRBV4-1*00(588.6)	TRBD2*00(65)	TRBJ2-2*00(194.1)		537|554|574|0|17||85.0	20|33|48|21|34||65.0	29|43|71|37|51||70.0												TGCGCCAGCAGCCAAGAAGAGCTAGCGGGAGGGCACCGGGAGCTGTTTTTT	36								CASSQEELAGGHRELFF		:::::::::0:0:17:21:-4:1:34:37:-9:51:::	TLML_1_	RNA
400	CLONES_TRBTLML_1__FU7_TCR-JV_cDNA_18_GCCACATA_merged_170000.txt	628	7	0.000198706	TGCAGTGCTCCCTTCGGACTAGCGGGAGGTTTCGACAATGAGCAGTTCTTC	EEEEEEEEEEEEEEEEEEEEEEEEEEEEEEEEEEEEEEEEEEEEEEEEEEE	TRBV20-1*00(527.7)	TRBD2*00(70)	TRBJ2-1*00(210)		759|768|793|0|9||45.0	17|31|48|15|29||70.0	25|42|70|34|51||85.0												TGCAGTGCTCCCTTCGGACTAGCGGGAGGTTTCGACAATGAGCAGTTCTTC	36								CSAPFGLAGGFDNEQFF		:::::::::0:-5:9:15:-1:-1:29:34:-5:51:::	TLML_1_	RNA
401	CLONES_TRBTLML_1__FU7_TCR-JV_cDNA_18_GCCACATA_merged_170000.txt	633	7	0.000198706	TGTGCCAGCTACTTGTCCTTTAGCAATCCCTACAATGAGCAGTTCTTC	EEEEEEEEEEEEEEEEEEEEEEEEEEEEEEEEEEEEEEEEEEEEEEEE	TRBV6-5*00(367.1)	TRBD1*00(25)	TRBJ2-1*00(232.9)		519|528|556|0|9||45.0	6|11|36|13|18||25.0	22|42|70|28|48||100.0												TGTGCCAGCTACTTGTCCTTTAGCAATCCCTACAATGAGCAGTTCTTC	36								CASYLSFSNPYNEQFF		:::::::::0:-8:9:13:6:-13:18:28:-2:48:::	TLML_1_	RNA
402	CLONES_TRBTLML_1__FU7_TCR-JV_cDNA_18_GCCACATA_merged_170000.txt	634	7	0.000198706	TGTGCCAGCAGTGGACAGCTGCTATCTGGGGCCAACGTCCTGACTTTC	EEEEEEEEEEEEEEEEEEEEEEEEEEEEEEEEEEEEEEEEEEEEEEEE	TRBV2*00(449.3)	TRBD1*00(25)	TRBJ2-6*00(260)		518|531|555|0|13||65.0	14|19|36|13|18||25.0	21|45|73|24|48||120.0												TGTGCCAGCAGTGGACAGCTGCTATCTGGGGCCAACGTCCTGACTTTC	36								CASSGQLLSGANVLTF		:::::::::0:-4:13:13:-2:-5:18:24:-1:48:::	TLML_1_	RNA
403	CLONES_TRBTLML_1__FU7_TCR-JV_cDNA_18_GCCACATA_merged_170000.txt	635	7	0.000198706	TGTGCCAGCAGTGAAGCCACGGGAGGGCCGGCCAATGAGCAGTTCTTC	EEEEEEEEEEEEEEEEEEEEEEEEEEEEEEEEEEEEEEEEEEEEEEEE	TRBV2*00(287.5)	TRBD2*00(50)	TRBJ2-1*00(217.3)		518|535|555|0|17||85.0	24|34|48|19|29||50.0	26|42|70|32|48||80.0												TGTGCCAGCAGTGAAGCCACGGGAGGGCCGGCCAATGAGCAGTTCTTC	36								CASSEATGGPANEQFF		:::::::::0:0:17:19:-8:2:29:32:-6:48:::	TLML_1_	RNA
404	CLONES_TRBTLML_1__FU7_TCR-JV_cDNA_18_GCCACATA_merged_170000.txt	636	7	0.000198706	TGTGCCAGCAGCTTAGCGGGGGGGCTCAGCAATCAGCCCCAGCATTTT	EEEEEEEEEEEEEEEEEEEEEEEEEEEEEEEEEEEEEEEEEEEEEEEE	TRBV7-8*00(316.4)	TRBD1*00(30)	TRBJ1-5*00(245)		567|585|604|0|18||90.0	18|24|36|19|25||30.0	21|42|70|27|48||105.0												TGTGCCAGCAGCTTAGCGGGGGGGCTCAGCAATCAGCCCCAGCATTTT	36								CASSLAGGLSNQPQHF		:::::::::0:1:18:19:-6:0:25:27:-1:48:::	TLML_1_	RNA
405	CLONES_TRBTLML_1__FU7_TCR-JV_cDNA_18_GCCACATA_merged_170000.txt	637	7	0.000198706	TGTGCCAGCAGCTCGCTCGCGAGTCTTGGCACAGATACGCAGTATTTT	EEEEEEEEEEEEEEEEEEEEEEEEEEEEEEEEEEEEEEEEEEEEEEEE	TRBV2*00(403.3)		TRBJ2-3*00(212.9)		518|529|555|0|11||55.0		21|41|69|28|48||100.0												TGTGCCAGCAGCTCGCTCGCGAGTCTTGGCACAGATACGCAGTATTTT	36								CASSSLASLGTDTQYF		:::::::::0:-6:11:::::28:-1:48:::	TLML_1_	RNA
406	CLONES_TRBTLML_1__FU7_TCR-JV_cDNA_18_GCCACATA_merged_170000.txt	638	7	0.000198706	TGTGCCAGCAGCTGGACTAGCGGTATAGCCAAAAACATTCAGTACTTC	EEEEEEEEEEEEEEEEEEEEEEEEEEEEEEEEEEEEEEEEEEEEEEEE	TRBV28*00(364.9)	TRBD2*00(50)	TRBJ2-4*00(255)		564|575|601|0|11||55.0	17|27|48|13|23||50.0	19|42|70|25|48||115.0												TGTGCCAGCAGCTGGACTAGCGGTATAGCCAAAAACATTCAGTACTTC	36								CASSWTSGIAKNIQYF		:::::::::0:-6:11:13:-1:-5:23:25:1:48:::	TLML_1_	RNA
407	CLONES_TRBTLML_1__FU7_TCR-JV_cDNA_18_GCCACATA_merged_170000.txt	639	7	0.000198706	TGTGCCAGCAGCCAGAGGACTAGCGGGAGCCCCGAGACCCAGTACTTC	EEEEEEEEEEEEEEEEEEEEEEEEEEEEEEEEEEEEEEEEEEEEEEEE	TRBV3-1*00(596.1)	TRBD2*00(65)	TRBJ2-5*00(215)		543|557|580|0|14||70.0	17|30|48|16|29||65.0	25|40|68|33|48||75.0												TGTGCCAGCAGCCAGAGGACTAGCGGGAGCCCCGAGACCCAGTACTTC	36								CASSQRTSGSPETQYF		:::::::::0:-3:14:16:-1:-2:29:33:-5:48:::	TLML_1_	RNA
408	CLONES_TRBTLML_1__FU7_TCR-JV_cDNA_18_GCCACATA_merged_170000.txt	640	7	0.000198706	TGTGCCAGCAGCCAATCGACCCCCTGGACCACAGATACGCAGTATTTT	EEEEEEEEEEEEEEEEEEEEEEEEEEEEEEEEEEEEEEEEEEEEEEEE	TRBV14*00(357.4)	TRBD1*00(35)	TRBJ2-3*00(235)		516|531|553|0|15||75.0	1|8|36|19|26||35.0	22|41|69|29|48||95.0												TGTGCCAGCAGCCAATCGACCCCCTGGACCACAGATACGCAGTATTTT	36								CASSQSTPWTTDTQYF		:::::::::0:-2:15:19:11:-16:26:29:-2:48:::	TLML_1_	RNA
409	CLONES_TRBTLML_1__FU7_TCR-JV_cDNA_18_GCCACATA_merged_170000.txt	641	7	0.000198706	TGTGCCAGCAGCCAAGATTCTAGCGGGAGTTGGGAGACCCAGTACTTC	EEEEEEEEEEEEEEEEEEEEEEEEEEEEEEEEEEEEEEEEEEEEEEEE	TRBV4-2*00(768.2)	TRBD2*00(50)	TRBJ2-5*00(104.2)		537|555|574|0|18||90.0	20|30|48|19|29||50.0	25|40|68|33|48||75.0												TGTGCCAGCAGCCAAGATTCTAGCGGGAGTTGGGAGACCCAGTACTTC	36								CASSQDSSGSWETQYF		:::::::::0:1:18:19:-4:-2:29:33:-5:48:::	TLML_1_	RNA
410	CLONES_TRBTLML_1__FU7_TCR-JV_cDNA_18_GCCACATA_merged_170000.txt	642	7	0.000198706	TGTGCCAGCAGCAGCCGGCGTGGGGTTAGCAATCAGCCCCAGCATTTT	EEEEEEEEEEEEEEEEEEEEEEEEEEEEEEEEEEEEEEEEEEEEEEEE	TRBV5-6*00(685.1)		TRBJ1-5*00(222)		550|562|586|0|12||60.0		20|42|70|26|48||110.0												TGTGCCAGCAGCAGCCGGCGTGGGGTTAGCAATCAGCCCCAGCATTTT	36								CASSSRRGVSNQPQHF		:::::::::0:-4:12:::::26:0:48:::	TLML_1_	RNA
411	CLONES_TRBTLML_1__FU7_TCR-JV_cDNA_18_GCCACATA_merged_170000.txt	644	7	0.000198706	TGCAGCGTTGAAGACGCTGTCGCATCCAGCACAGATACGCAGTATTTT	EEEEEEEEEEEEEEEEEEEEEEEEEEEEEEEEEEEEEEEEEEEEEEEE	TRBV29-1*00(532.9)	TRBD1*00(25)	TRBJ2-3*00(245)		700|714|734|0|14||70.0	5|10|36|16|21||25.0	20|41|69|27|48||105.0												TGCAGCGTTGAAGACGCTGTCGCATCCAGCACAGATACGCAGTATTTT	36								CSVEDAVASSTDTQYF		:::::::::0:0:14:16:7:-14:21:27:0:48:::	TLML_1_	RNA
412	CLONES_TRBTLML_1__FU7_TCR-JV_cDNA_18_GCCACATA_merged_170000.txt	645	7	0.000198706	TGCAGCGTGACTAGCGGGATGGGGTTAGCCAAAAACATTCAGTACTTC	EEEEEEEEEEEEEEEEEEEEEEEEEEEEEEEEEEEEEEEEEEEEEEEE	TRBV29-1*00(280.8)	TRBD2*00(55)	TRBJ2-4*00(255)		700|708|734|0|8||40.0	18|29|48|8|19||55.0	19|42|70|25|48||115.0												TGCAGCGTGACTAGCGGGATGGGGTTAGCCAAAAACATTCAGTACTTC	36								CSVTSGMGLAKNIQYF		:::::::::0:-6:8:8:-2:-3:19:25:1:48:::	TLML_1_	RNA
413	CLONES_TRBTLML_1__FU7_TCR-JV_cDNA_18_GCCACATA_merged_170000.txt	646	7	0.000198706	TGCGCCAGCAGCCAAGTTCAAGCCCCCCTACAATGAGCAGTTCTTC	EEEEEEEEEEEEEEEEEEEEEEEEEEEEEEEEEEEEEEEEEEEEEE	TRBV4-1*00(399.9)	TRBD1*00(25)	TRBJ2-1*00(240)		537|553|574|0|16||80.0	0|5|36|21|26||25.0	22|42|70|26|46||100.0												TGCGCCAGCAGCCAAGTTCAAGCCCCCCTACAATGAGCAGTTCTTC	36								CASSQVQA_PYNEQFF		:::::::::0:-1:16:21:12:-19:26:26:-2:46:::	TLML_1_	RNA
414	CLONES_TRBTLML_1__FU7_TCR-JV_cDNA_18_GCCACATA_merged_170000.txt	648	7	0.000198706	TGTGCCTGGACCCCACTAGCGGGAGACACCAATGAGCAGTTCTTC	EEEENNNNNNNNNNNNNNNNNNNNNNNNNNNNEEEEEEEEEEEEE	TRBV30*00(650.4)	TRBD2*00(55)	TRBJ2-1*00(212.9)		787|797|821|0|10||50.0	19|30|48|14|25||55.0	26|42|70|29|45||80.0												TGTGCCTGGACCCCACTAGCGGGAGACACCAATGAGCAGTTCTTC	36								CAWTPLAGDTNEQFF		:::::::::0:-4:10:14:-3:-2:25:29:-6:45:::	TLML_1_	RNA
415	CLONES_TRBTLML_1__FU7_TCR-JV_cDNA_18_GCCACATA_merged_170000.txt	649	7	0.000198706	TGTGCCACCAGTGATTTACAGGGGGCCTCAGAGACCCAGTACTTC	EEEEEEEEEEEEEEEEEEEEEEEEEEEEEEEEEEEEEEEEEEEEE	TRBV24-1*00(502.9)	TRBD1*00(45)	TRBJ2-5*00(205)		559|576|597|0|17||85.0	15|24|36|17|26||45.0	24|40|68|29|45||80.0												TGTGCCACCAGTGATTTACAGGGGGCCTCAGAGACCCAGTACTTC	36								CATSDLQGASETQYF		:::::::::0:-1:17:17:-3:0:26:29:-4:45:::	TLML_1_	RNA
416	CLONES_TRBTLML_1__FU7_TCR-JV_cDNA_18_GCCACATA_merged_170000.txt	650	7	0.000198706	TGTGCCAGCTCACCAGCGGTCCCCGGGGACACTGAAGCTTTCTTT	EEEEEEEEEEEEEEEEEEEEEEEEEEEEEEEEEEEEEEEEEEEEE	TRBV18*00(421.9)	TRBD1*00(30),TRBD2*00(30)	TRBJ1-1*00(225)		702|722|739|0|20|SC717G|84.0	9|15|36|21|27||30.0;13|19|48|21|27||30.0	23|40|68|28|45||85.0												TGTGCCAGCTCACCAGCGGTCCCCGGGGACACTGAAGCTTTCTTT	36								CASSPAVPGDTEAFF		:::::::::0:3:20:21:3:-9:27:28:-3:45:::	TLML_1_	RNA
417	CLONES_TRBTLML_1__FU7_TCR-JV_cDNA_18_GCCACATA_merged_170000.txt	651	7	0.000198706	TGTGCCAGCAGTTTGGGGGCTAGCGAGTACAATGAGCAGTTCTTC	EEEEEEEEEEEEEEEEEEEEEEEEEEEEEEEEEEEEEEEEEEEEE	TRBV12-3*00(430.1),TRBV12-4*00(430.1)	TRBD2*00(34),TRBD1*00(30)	TRBJ2-1*00(230)		530|544|567|0|14||70.0;530|544|567|0|14||70.0	16|26|48|15|25|SA19G|34.0;18|24|36|14|20||30.0	24|42|70|27|45||90.0												TGTGCCAGCAGTTTGGGGGCTAGCGAGTACAATGAGCAGTTCTTC	36								CASSLGASEYNEQFF		:::::::::0:-3:14:15:0:-6:25:27:-4:45:::	TLML_1_	RNA
418	CLONES_TRBTLML_1__FU7_TCR-JV_cDNA_18_GCCACATA_merged_170000.txt	652	7	0.000198706	TGTGCCAGCAGTTTAACTAGCGGGGCCTACAATGAGCAGTTCTTC	EEEEEEEEEEEEEEEEEEEEEEEEEEEEEEEEEEEEEEEEEEEEE	TRBV27*00(373.5)	TRBD2*00(45)	TRBJ2-1*00(228.3)		556|571|593|0|15||75.0	19|28|48|15|24||45.0	22|42|70|25|45||100.0												TGTGCCAGCAGTTTAACTAGCGGGGCCTACAATGAGCAGTTCTTC	36								CASSLTSGAYNEQFF		:::::::::0:-2:15:15:-3:-4:24:25:-2:45:::	TLML_1_	RNA
419	CLONES_TRBTLML_1__FU7_TCR-JV_cDNA_18_GCCACATA_merged_170000.txt	653	7	0.000198706	TGTGCCAGCAGTTCCCTATTAGGTTCTGGCGCTGAAGCTTTCTTT	EEEEEEEEEENNNNNNNNNNNNNNNNNNEEEEEEEEEEEEEEEEE	TRBV28*00(494.9)		TRBJ1-1*00(200)		564|577|601|0|13||65.0		26|40|68|31|45||70.0												TGTGCCAGCAGTTCCCTATTAGGTTCTGGCGCTGAAGCTTTCTTT	36								CASSSLLGSGAEAFF		:::::::::0:-4:13:::::31:-6:45:::	TLML_1_	RNA
420	CLONES_TRBTLML_1__FU7_TCR-JV_cDNA_18_GCCACATA_merged_170000.txt	654	7	0.000198706	TGTGCCAGCAGTTCCGGACAGGGCACCAAAAACATTCAGTACTTC	EEEEEEEEEEEEEEEEEEEEEEEEEEEEEEEEEEEEEEEEEEEEE	TRBV12-3*00(569.1),TRBV12-4*00(562.3)	TRBD1*00(40)	TRBJ2-4*00(221.1)		530|543|567|0|13||65.0;530|543|567|0|13||65.0	13|21|36|15|23||40.0	22|42|70|25|45||100.0												TGTGCCAGCAGTTCCGGACAGGGCACCAAAAACATTCAGTACTTC	36								CASSSGQGTKNIQYF		:::::::::0:-4:13:15:-1:-3:23:25:-2:45:::	TLML_1_	RNA
421	CLONES_TRBTLML_1__FU7_TCR-JV_cDNA_18_GCCACATA_merged_170000.txt	655	7	0.000198706	TGTGCCAGCAGTTACTCGGCGGGATTGAACACTGAAGCTTTCTTT	EEEEEEEEEEEEEEEEEEEEEEEEEEEEEEEEEEEEEEEEEEEEE	TRBV6-5*00(796.4)	TRBD2*00(30)	TRBJ1-1*00(177.1)		519|537|556|0|18||90.0	23|29|48|18|24||30.0	20|40|68|25|45||100.0												TGTGCCAGCAGTTACTCGGCGGGATTGAACACTGAAGCTTTCTTT	36								CASSYSAGLNTEAFF		:::::::::0:1:18:18:-7:-3:24:25:0:45:::	TLML_1_	RNA
422	CLONES_TRBTLML_1__FU7_TCR-JV_cDNA_18_GCCACATA_merged_170000.txt	656	7	0.000198706	TGTGCCAGCAGTGCGGCGGGATTAGACTACAATGAGCAGTTCTTC	EEEEEEEEEEEEEEEEEEEEEEEEEEEEEEEEEEEEEEEEEEEEE	TRBV2*00(424)	TRBD2*00(30)	TRBJ2-1*00(235)		518|531|555|0|13||65.0	23|29|48|15|21||30.0	23|42|70|26|45||95.0												TGTGCCAGCAGTGCGGCGGGATTAGACTACAATGAGCAGTTCTTC	36								CASSAAGLDYNEQFF		:::::::::0:-4:13:15:-7:-3:21:26:-3:45:::	TLML_1_	RNA
423	CLONES_TRBTLML_1__FU7_TCR-JV_cDNA_18_GCCACATA_merged_170000.txt	657	7	0.000198706	TGTGCCAGCAGTAGGACAGGGAATAGCAATCAGCCCCAGCATTTT	EEEEEEEEEEEEEEEEEEEEEEEEEEEEEEEEEEEEEEEEEEEEE	TRBV12-4*00(464.6),TRBV12-3*00(457.7)	TRBD1*00(40)	TRBJ1-5*00(231.4)		530|542|567|0|12||60.0;530|542|567|0|12||60.0	13|21|36|13|21||40.0	19|42|70|22|45||115.0												TGTGCCAGCAGTAGGACAGGGAATAGCAATCAGCCCCAGCATTTT	36								CASSRTGNSNQPQHF		:::::::::0:-5:12:13:-1:-3:21:22:1:45:::	TLML_1_	RNA
424	CLONES_TRBTLML_1__FU7_TCR-JV_cDNA_18_GCCACATA_merged_170000.txt	658	7	0.000198706	TGTGCCAGCAGCTTTACGGGAGGCCCCTTGAATGAGCAGTTCTTC	EEEEEEEEEEEEEEEEEEEEEEEEEEEEEEEEEEEEEEEEEEEEE	TRBV7-2*00(603.2)	TRBD2*00(44)	TRBJ2-1*00(203.3)		580|594|617|0|14||70.0	24|36|48|16|28|SG31C|44.0	27|42|70|30|45||75.0												TGTGCCAGCAGCTTTACGGGAGGCCCCTTGAATGAGCAGTTCTTC	36								CASSFTGGPLNEQFF		:::::::::0:-3:14:16:-8:4:28:30:-7:45:::	TLML_1_	RNA
425	CLONES_TRBTLML_1__FU7_TCR-JV_cDNA_18_GCCACATA_merged_170000.txt	659	7	0.000198706	TGTGCCAGCAGCTTAGAGGTCGGGGTGGCATATGGCTACACCTTC	EEEEEEEEEEEEEEEEEEEEEEEEEEEEEEEEEEEEEEEEEEEEE	TRBV7-9*00(369.7)		TRBJ1-2*00(222.4)		556|572|593|0|16||80.0		25|40|68|30|45||75.0												TGTGCCAGCAGCTTAGAGGTCGGGGTGGCATATGGCTACACCTTC	36								CASSLEVGVAYGYTF		:::::::::0:-1:16:::::30:-5:45:::	TLML_1_	RNA
426	CLONES_TRBTLML_1__FU7_TCR-JV_cDNA_18_GCCACATA_merged_170000.txt	660	7	0.000198706	TGTGCCAGCAGCCAAGACACTGGAAGGTACAATGAGCAGTTCTTC	NEEEEEEEEEEEEEEEEEENNNNNNNNNNNNNNNEEEEEEEEEEE	TRBV3-1*00(573.4)		TRBJ2-1*00(225.6)		543|560|580|0|17||85.0		24|42|70|27|45||90.0												TGTGCCAGCAGCCAAGACACTGGAAGGTACAATGAGCAGTTCTTC	36								CASSQDTGRYNEQFF		:::::::::0:0:17:::::27:-4:45:::	TLML_1_	RNA
427	CLONES_TRBTLML_1__FU7_TCR-JV_cDNA_18_GCCACATA_merged_170000.txt	661	7	0.000198706	TGTGCCAGCAGCGTAGGATGGGCGGGTAGAGATGAGCAGTTCTTC	EEEEEEEEEEEEEEEEEEEEEEEEEEEEEEEEEEEEEEEEEEEEE	TRBV9*00(451.3)	TRBD1*00(25),TRBD2*00(25)	TRBJ2-1*00(210)		559|575|595|0|16||80.0	20|25|36|19|24||25.0;23|28|48|21|26||25.0	28|42|70|31|45||70.0												TGTGCCAGCAGCGTAGGATGGGCGGGTAGAGATGAGCAGTTCTTC	36								CASSVGWAGRDEQFF		:::::::::0:0:16:19:-8:1:24:31:-8:45:::	TLML_1_	RNA
428	CLONES_TRBTLML_1__FU7_TCR-JV_cDNA_18_GCCACATA_merged_170000.txt	662	7	0.000198706	TGCGCCAGCAGCTTGGCCGGACAGGGATCGGTTGAAGCTTTCTTT	EEEEEEEEEEEEEEEEEEEEENNNNNNNNNNNNNNNNNNNNNEEE	TRBV5-1*00(721.9)	TRBD1*00(40)	TRBJ1-1*00(202.7)		554|572|590|0|18||90.0	13|21|36|18|26||40.0	27|40|68|32|45||65.0												TGCGCCAGCAGCTTGGCCGGACAGGGATCGGTTGAAGCTTTCTTT	36								CASSLAGQGSVEAFF		:::::::::0:2:18:18:-1:-3:26:32:-7:45:::	TLML_1_	RNA
429	CLONES_TRBTLML_1__FU7_TCR-JV_cDNA_18_GCCACATA_merged_170000.txt	663	7	0.000198706	TGCAGTGCTAGAGATCGGGGGACTAGCGGTCTATTGGGGTACTTC	EEEEEEEEEEEEEEEEEEEEEEEEEEEEEEEEEEEEEEEEEEEEE	TRBV20-1*00(762)	TRBD2*00(55)	TRBJ2-7*00(169.9)		759|775|793|0|16||80.0	16|27|48|18|29||55.0	32|39|67|38|45||35.0												TGCAGTGCTAGAGATCGGGGGACTAGCGGTCTATTGGGGTACTTC	36								CSARDRGTSGLLGYF		:::::::::0:2:16:18:0:-5:29:38:-12:45:::	TLML_1_	RNA
430	CLONES_TRBTLML_1__FU7_TCR-JV_cDNA_18_GCCACATA_merged_170000.txt	666	7	0.000198706	TGTGCCATCAGTGAGCGGCTAGCGGCCGGGGAGCTGTTTTTT	EEEEEEEEEEEEEEEEEEEEEEEEEEEEEEEEEEEEEEEEEE	TRBV10-3*00(629.6)	TRBD2*00(35)	TRBJ2-2*00(211.4)		533|548|570|0|15||75.0	20|27|48|18|25||35.0	26|43|71|25|42||85.0												TGTGCCATCAGTGAGCGGCTAGCGGCCGGGGAGCTGTTTTTT	36								CAISERLAAGELFF		:::::::::0:-2:15:18:-4:-5:25:25:-6:42:::	TLML_1_	RNA
431	CLONES_TRBTLML_1__FU7_TCR-JV_cDNA_18_GCCACATA_merged_170000.txt	667	7	0.000198706	TGTGCCAGTAGTTTTCAGGACAACCCCTACGAGCAGTACTTC	EEEEEEENNNNNNNNNNNNNNNNNNNNNNEEEEEEEEEEEEE	TRBV19*00(669.1)	TRBD1*00(25)	TRBJ2-7*00(187.1)		559|571|596|0|12||60.0	13|18|36|17|22||25.0	22|39|67|25|42||85.0												TGTGCCAGTAGTTTTCAGGACAACCCCTACGAGCAGTACTTC	36								CASSFQDNPYEQYF		:::::::::0:-5:12:17:-1:-6:22:25:-2:42:::	TLML_1_	RNA
432	CLONES_TRBTLML_1__FU7_TCR-JV_cDNA_18_GCCACATA_merged_170000.txt	668	7	0.000198706	TGTGCCAGTAGTATGGTTTGGTCCTACAATGAGCAGTTCTTC	EEEEEEEEEEEEEEEEEEEEEEEEEEEEEEEEEEEEEEEEEE	TRBV19*00(591.7)		TRBJ2-1*00(245)		559|573|596|0|14||70.0		21|42|70|21|42||105.0												TGTGCCAGTAGTATGGTTTGGTCCTACAATGAGCAGTTCTTC	36								CASSMVWSYNEQFF		:::::::::0:-3:14:::::21:-1:42:::	TLML_1_	RNA
433	CLONES_TRBTLML_1__FU7_TCR-JV_cDNA_18_GCCACATA_merged_170000.txt	669	7	0.000198706	TGTGCCAGCACCCGACAGGGGGCAAACTATGGCTACACCTTC	EEEEEEEEEEEEEEEEEEEEEEEEEEEEEEEEEEEEEEEEEE	TRBV6-5*00(547.7)	TRBD1*00(50)	TRBJ1-2*00(170.6)		519|529|556|0|10||50.0	14|24|36|13|23||50.0	22|40|68|24|42||90.0												TGTGCCAGCACCCGACAGGGGGCAAACTATGGCTACACCTTC	36								CASTRQGANYGYTF		:::::::::0:-7:10:13:-2:0:23:24:-2:42:::	TLML_1_	RNA
434	CLONES_TRBTLML_1__FU7_TCR-JV_cDNA_18_GCCACATA_merged_170000.txt	670	7	0.000198706	TGTGCCAGCAGTTTCAGGGGTTTGAACACTGAAGCTTTCTTT	EEEEEEEEEEEEEEEEEEEEEEEEEEEEEEEEEEEEEEEEEE	TRBV12-3*00(448.3),TRBV12-4*00(448.3)	TRBD1*00(30)	TRBJ1-1*00(240)		530|544|567|0|14||70.0;530|544|567|0|14||70.0	16|22|36|14|20||30.0	20|40|68|22|42||100.0												TGTGCCAGCAGTTTCAGGGGTTTGAACACTGAAGCTTTCTTT	36								CASSFRGLNTEAFF		:::::::::0:-3:14:14:-4:-2:20:22:0:42:::	TLML_1_	RNA
435	CLONES_TRBTLML_1__FU7_TCR-JV_cDNA_18_GCCACATA_merged_170000.txt	671	7	0.000198706	TGTGCCAGCAGTTTAGTGGCGGGAGGGGACGAGCAGTACTTC	EEEEEEEEEEEEEEEEEEEEEEEEEEEEEEEEEEEEEEEEEE	TRBV27*00(408.4)	TRBD2*00(45)	TRBJ2-7*00(207.7)		556|571|593|0|15||75.0	23|32|48|18|27||45.0	25|39|67|28|42||70.0												TGTGCCAGCAGTTTAGTGGCGGGAGGGGACGAGCAGTACTTC	36								CASSLVAGGDEQYF		:::::::::0:-2:15:18:-7:0:27:28:-5:42:::	TLML_1_	RNA
436	CLONES_TRBTLML_1__FU7_TCR-JV_cDNA_18_GCCACATA_merged_170000.txt	672	7	0.000198706	TGTGCCAGCAGTTTAGCTCCTAGCAGCTACGAGCAGTACTTC	EEEEEEEEEEEEEEEEEEEEEEEEEEEEEEEEEEEEEEEEEE	TRBV28*00(611.4)	TRBD2*00(25)	TRBJ2-7*00(202.9)		564|579|601|0|15||75.0	20|25|48|19|24||25.0	23|39|67|26|42||80.0												TGTGCCAGCAGTTTAGCTCCTAGCAGCTACGAGCAGTACTTC	36								CASSLAPSSYEQYF		:::::::::0:-2:15:19:-4:-7:24:26:-3:42:::	TLML_1_	RNA
437	CLONES_TRBTLML_1__FU7_TCR-JV_cDNA_18_GCCACATA_merged_170000.txt	673	7	0.000198706	TGTGCCAGCAGTGACCCCAGGGCGAACACTGAAGCTTTCTTT	EEEEEEEEEEEEEEEEEEEEEEEEEEEEEEEEEEEEEEEEEE	TRBV2*00(470)	TRBD1*00(25),TRBD2*00(25)	TRBJ1-1*00(235)		518|532|555|0|14||70.0	16|21|36|17|22||25.0;28|33|48|18|23||25.0	21|40|68|23|42||95.0												TGTGCCAGCAGTGACCCCAGGGCGAACACTGAAGCTTTCTTT	36								CASSDPRANTEAFF		:::::::::0:-3:14:17:-4:-3:22:23:-1:42:::	TLML_1_	RNA
438	CLONES_TRBTLML_1__FU7_TCR-JV_cDNA_18_GCCACATA_merged_170000.txt	674	7	0.000198706	TGTGCCAGCAGTGAATAAGAGTAGAGTACTGAAGCTTTCTTT	EEEEEEEEEEEEEEEEEEEEEEEEEEEEEEEEEEEEEEEEEE	TRBV25-1*00(695.1)		TRBJ1-1*00(187.9)		551|568|588|0|17||85.0		25|40|68|27|42||75.0												TGTGCCAGCAGTGAATAAGAGTAGAGTACTGAAGCTTTCTTT	36								CASSE*E*STEAFF		:::::::::0:0:17:::::27:-5:42:::	TLML_1_	RNA
439	CLONES_TRBTLML_1__FU7_TCR-JV_cDNA_18_GCCACATA_merged_170000.txt	675	7	0.000198706	TGTGCCAGCAGTACGCGACGTGCCAATCAGCCCCAGCATTTT	EEEEEEENNNNNNNNNNNNNNNNNNNNNNNNNNNNEEEEEEE	TRBV25-1*00(482)		TRBJ1-5*00(251.7)		551|563|588|0|12||60.0		23|42|70|23|42||95.0												TGTGCCAGCAGTACGCGACGTGCCAATCAGCCCCAGCATTTT	36								CASSTRRANQPQHF		:::::::::0:-5:12:::::23:-3:42:::	TLML_1_	RNA
440	CLONES_TRBTLML_1__FU7_TCR-JV_cDNA_18_GCCACATA_merged_170000.txt	676	7	0.000198706	TGTGCCAGCAGCCCAGGGACAGCCAATCAGCCCCAGCATTTT	EEEEEEEEEEEEEEEEEEEEEEEEEEEEEEEEEEEEEEEEEE	TRBV11-2*00(547.9)	TRBD1*00(35)	TRBJ1-5*00(235)		522|534|559|0|12||60.0	12|19|36|15|22||35.0	23|42|70|23|42||95.0												TGTGCCAGCAGCCCAGGGACAGCCAATCAGCCCCAGCATTTT	36								CASSPGTANQPQHF		:::::::::0:-5:12:15:0:-5:22:23:-3:42:::	TLML_1_	RNA
441	CLONES_TRBTLML_1__FU7_TCR-JV_cDNA_18_GCCACATA_merged_170000.txt	677	7	0.000198706	TGTGCCAGCAGCCGGACAGGGGTCCCCTACGAGCAGTACTTC	EEEEEEEEEEEEEEEEEEEEEEEEEEEEEEEEEEEEEEEEEE	TRBV7-9*00(345.6)	TRBD1*00(45)	TRBJ2-7*00(215.9)		556|568|593|0|12||60.0	13|22|36|13|22||45.0	22|39|67|25|42||85.0												TGTGCCAGCAGCCGGACAGGGGTCCCCTACGAGCAGTACTTC	36								CASSRTGVPYEQYF		:::::::::0:-5:12:13:-1:-2:22:25:-2:42:::	TLML_1_	RNA
442	CLONES_TRBTLML_1__FU7_TCR-JV_cDNA_18_GCCACATA_merged_170000.txt	678	7	0.000198706	TGTGCCAGCAGCGCGGGACAAAACACCGGGGAGCTGTTTTTT	EEEEEEEEEEEEEEEEEEEEEEEEEEEEEEEEEEEEEEEEEE	TRBV5-4*00(801.9)	TRBD1*00(35),TRBD2*00(30)	TRBJ2-2*00(231.4)		549|561|585|0|12||60.0	11|18|36|13|20||35.0;15|21|48|13|19||30.0	22|43|71|21|42||105.0												TGTGCCAGCAGCGCGGGACAAAACACCGGGGAGCTGTTTTTT	36								CASSAGQNTGELFF		:::::::::0:-4:12:13:1:-6:20:21:-2:42:::	TLML_1_	RNA
443	CLONES_TRBTLML_1__FU7_TCR-JV_cDNA_18_GCCACATA_merged_170000.txt	679	7	0.000198706	TGTGCCAGCAGCGGGGGGGGCGCGCACTATGGCTACACCTTC	EEEEEEEEEEEEEEEEEEEEEEEEEEEEEEEEEEEEEEEEEE	TRBV11-2*00(450)	TRBD1*00(40)	TRBJ1-2*00(224)		522|534|559|0|12||60.0	18|26|36|15|23||40.0	23|40|68|25|42||85.0												TGTGCCAGCAGCGGGGGGGGCGCGCACTATGGCTACACCTTC	36								CASSGGGAHYGYTF		:::::::::0:-5:12:15:-6:2:23:25:-3:42:::	TLML_1_	RNA
444	CLONES_TRBTLML_1__FU7_TCR-JV_cDNA_18_GCCACATA_merged_170000.txt	680	7	0.000198706	TGTGCCAGCAGGAGACAGGGCTCCTACAATGAGCAGTTCTTC	EEEEEEEEEEEEEEEEEEEEEEEEEEEEEEEEEEEEEEEEEE	TRBV5-4*00(561.3)	TRBD1*00(30)	TRBJ2-1*00(246.4)		549|560|585|0|11||55.0	14|20|36|13|19||30.0	19|42|70|19|42||115.0												TGTGCCAGCAGGAGACAGGGCTCCTACAATGAGCAGTTCTTC	36								CASRRQGSYNEQFF		:::::::::0:-5:11:13:-2:-4:19:19:1:42:::	TLML_1_	RNA
445	CLONES_TRBTLML_1__FU7_TCR-JV_cDNA_18_GCCACATA_merged_170000.txt	683	7	0.000198706	TGCGCCAGCAGCTTGGGGGGAGAAGGGTACGAGCAGTACTTC	EEEEEEEEEEEEEEEEEEEEEEEEEEEEEEEEEEEEEEEEEE	TRBV5-1*00(412.9)	TRBD2*00(25)	TRBJ2-7*00(215)		554|570|590|0|16||80.0	25|30|48|17|22||25.0	24|39|67|27|42||75.0												TGCGCCAGCAGCTTGGGGGGAGAAGGGTACGAGCAGTACTTC	36								CASSLGGEGYEQYF		:::::::::0:0:16:17:-9:-2:22:27:-4:42:::	TLML_1_	RNA
446	CLONES_TRBTLML_1__FU7_TCR-JV_cDNA_18_GCCACATA_merged_170000.txt	684	7	0.000198706	TGCAGCGTTGAATCAGGGACAGGTTCGCACGAGCAGTACTTC	EEEEEEEEEEEEEEEEEEEEEEEEEEEEEEEEEEEEEEEEEE	TRBV29-1*00(379)	TRBD1*00(40)	TRBJ2-7*00(210)		700|712|734|0|12||60.0	12|20|36|15|23||40.0	25|39|67|28|42||70.0												TGCAGCGTTGAATCAGGGACAGGTTCGCACGAGCAGTACTTC	36								CSVESGTGSHEQYF		:::::::::0:-2:12:15:0:-4:23:28:-5:42:::	TLML_1_	RNA
447	CLONES_TRBTLML_1__FU7_TCR-JV_cDNA_18_GCCACATA_merged_170000.txt	692	7	0.000198706	TGTGCCATCAGGAGACAGGGGAGAGATGAGCAGTTCTTC	EEEEEEEEEEEEEEEEEEEEEEEEEEEEEEEEEEEEEEE	TRBV7-9*00(357.6)	TRBD1*00(40)	TRBJ2-1*00(210)		556|567|593|0|11|SG563T|39.0	14|22|36|13|21||40.0	28|42|70|25|39||70.0												TGTGCCATCAGGAGACAGGGGAGAGATGAGCAGTTCTTC	36								CAIRRQGRDEQFF		:::::::::0:-6:11:13:-2:-2:21:25:-8:39:::	TLML_1_	RNA
448	CLONES_TRBTLML_1__FU7_TCR-JV_cDNA_18_GCCACATA_merged_170000.txt	694	7	0.000198706	TGTGCCAGTAGTGCGGGGTCCCCCTACGAGCAGTACTTC	EEEEEEEEEEEEEEEEEEEEEEEEEEEEEEEEEEEEEEE	TRBV19*00(623)	TRBD1*00(25),TRBD2*00(25)	TRBJ2-7*00(225)		559|571|596|0|12||60.0	7|12|36|17|22||25.0;11|16|48|17|22||25.0	22|39|67|22|39||85.0												TGTGCCAGTAGTGCGGGGTCCCCCTACGAGCAGTACTTC	36								CASSAGSPYEQYF		:::::::::0:-5:12:17:5:-12:22:22:-2:39:::	TLML_1_	RNA
449	CLONES_TRBTLML_1__FU7_TCR-JV_cDNA_18_GCCACATA_merged_170000.txt	695	7	0.000198706	TGTGCCAGCTCACCTACCTTCCTCTACGAGCAGTACTTC	EEEEEEEEEEEEEEEEEEEEEEEEEEEEEEEEEEEEEEE	TRBV18*00(455.7)		TRBJ2-7*00(200.6)		702|716|739|0|14||70.0		23|39|67|23|39||80.0												TGTGCCAGCTCACCTACCTTCCTCTACGAGCAGTACTTC	36								CASSPTFLYEQYF		:::::::::0:-3:14:::::23:-3:39:::	TLML_1_	RNA
450	CLONES_TRBTLML_1__FU7_TCR-JV_cDNA_18_GCCACATA_merged_170000.txt	696	7	0.000198706	TGTGCCAGCAGTTTACTGGCAGACACTGAAGCTTTCTTT	EEEEEEEEEEEEEEEEEEEEEEEEEEEEEEEEEEEEEEE	TRBV12-3*00(385.1),TRBV12-4*00(385.1)		TRBJ1-1*00(208)		530|545|567|0|15||75.0;530|545|567|0|15||75.0		23|40|68|22|39||85.0												TGTGCCAGCAGTTTACTGGCAGACACTGAAGCTTTCTTT	36								CASSLLADTEAFF		:::::::::0:-2:15:::::22:-3:39:::	TLML_1_	RNA
451	CLONES_TRBTLML_1__FU7_TCR-JV_cDNA_18_GCCACATA_merged_170000.txt	697	7	0.000198706	TGTGCCAGCAGCTTTTTTGGGGCCAACGTCCTGACTTTC	EEEEEEEEEEEEEEEEEEEEEEEEEEEEEEEEEEEEEEE	TRBV7-2*00(335.7)		TRBJ2-6*00(212.1)		580|594|617|0|14||70.0		23|45|73|17|39||110.0												TGTGCCAGCAGCTTTTTTGGGGCCAACGTCCTGACTTTC	36								CASSFFGANVLTF		:::::::::0:-3:14:::::17:-3:39:::	TLML_1_	RNA
452	CLONES_TRBTLML_1__FU7_TCR-JV_cDNA_18_GCCACATA_merged_170000.txt	698	7	0.000198706	TGTGCCAGCAGCTTGGGGGAAGACTACGAGCAGTACTTC	EEEEEEEEEEEEEEEEEEEEEEEEEEEEEEEEEEEEEEE	TRBV7-2*00(735.4)	TRBD1*00(25)	TRBJ2-7*00(207.7)		580|594|617|0|14||70.0	18|23|36|14|19||25.0	23|39|67|23|39||80.0												TGTGCCAGCAGCTTGGGGGAAGACTACGAGCAGTACTTC	36								CASSLGEDYEQYF		:::::::::0:-3:14:14:-6:-1:19:23:-3:39:::	TLML_1_	RNA
453	CLONES_TRBTLML_1__FU7_TCR-JV_cDNA_18_GCCACATA_merged_170000.txt	699	7	0.000198706	TGTGCCAGCAGCTTACGCAGGGGAAACGAGCAGTACTTC	EEEEEEEEEEEEEEEEEEEEEEEEEEEEEEEEEEEEEEE	TRBV11-1*00(755.7)	TRBD1*00(30)	TRBJ2-7*00(210)		531|546|568|0|15||75.0	16|22|36|17|23||30.0	25|39|67|25|39||70.0												TGTGCCAGCAGCTTACGCAGGGGAAACGAGCAGTACTTC	36								CASSLRRGNEQYF		:::::::::0:-2:15:17:-4:-2:23:25:-5:39:::	TLML_1_	RNA
454	CLONES_TRBTLML_1__FU7_TCR-JV_cDNA_18_GCCACATA_merged_170000.txt	700	7	0.000198706	TGTGCCAGCAGCCAAGAATTGCTCAATGAGCAGTTCTTC	NNNNNNNNNNNNNNNNNNNNNNNNNNNNNNNNEEEEEEE	TRBV7-8*00(472.1)		TRBJ2-1*00(220)		567|579|604|0|12||60.0		26|42|70|23|39||80.0												TGTGCCAGCAGCCAAGAATTGCTCAATGAGCAGTTCTTC	36								CASSQELLNEQFF		:::::::::0:-5:12:::::23:-6:39:::	TLML_1_	RNA
455	CLONES_TRBTLML_1__FU7_TCR-JV_cDNA_18_GCCACATA_merged_170000.txt	701	7	0.000198706	TGTGCCAGCAGCGCTGACTTGGCAGATACGCAGTATTTT	EEEEEEEEEEEEEEEEEEEEEEEEEEEEEEEEEEEEEEE	TRBV21-1*00(372.1)		TRBJ2-3*00(222.7)		544|556|581|0|12||60.0		24|41|69|22|39||85.0												TGTGCCAGCAGCGCTGACTTGGCAGATACGCAGTATTTT	36								CASSADLADTQYF		:::::::::0:-5:12:::::22:-4:39:::	TLML_1_	RNA
456	CLONES_TRBTLML_1__FU7_TCR-JV_cDNA_18_GCCACATA_merged_170000.txt	702	7	0.000198706	TGTGCCAGCAGCACCTATAGCACAGATACGCAGTATTTT	EEEEEEEEEEEEEEEEEEEEEEEEEEEEEEEEEEEEEEE	TRBV7-8*00(360.3)		TRBJ2-3*00(250)		567|579|604|0|12||60.0		19|41|69|17|39||110.0												TGTGCCAGCAGCACCTATAGCACAGATACGCAGTATTTT	36								CASSTYSTDTQYF		:::::::::0:-5:12:::::17:1:39:::	TLML_1_	RNA
457	CLONES_TRBTLML_1__FU7_TCR-JV_cDNA_18_GCCACATA_merged_170000.txt	703	7	0.000198706	TGCGCCAGCAGCTTTGCAGATACCTACGAGCAGTACTTC	EEEEEEEEEEEEEEEEEEEEEEEEEEEEEEEEEEEEEEE	TRBV5-1*00(572.4)		TRBJ2-7*00(220)		554|568|590|0|14||70.0		22|39|67|22|39||85.0												TGCGCCAGCAGCTTTGCAGATACCTACGAGCAGTACTTC	36								CASSFADTYEQYF		:::::::::0:-2:14:::::22:-2:39:::	TLML_1_	RNA
458	CLONES_TRBTLML_1__FU7_TCR-JV_cDNA_18_GCCACATA_merged_170000.txt	704	7	0.000198706	TGCAGTGCTAGCCGGGACTCCTACAATGAGCAGTTCTTC	NNNNNNNNNNNNNNNNNNNNNNNNNNNNNNNEEEEEEEE	TRBV20-1*00(449.6)	TRBD1*00(30),TRBD2*00(30)	TRBJ2-1*00(250)		759|770|793|0|11||55.0	10|16|36|11|17||30.0;14|20|48|11|17||30.0	20|42|70|17|39||110.0												TGCAGTGCTAGCCGGGACTCCTACAATGAGCAGTTCTTC	36								CSASRDSYNEQFF		:::::::::0:-3:11:11:2:-8:17:17:0:39:::	TLML_1_	RNA
459	CLONES_TRBTLML_1__FU7_TCR-JV_cDNA_18_GCCACATA_merged_170000.txt	705	7	0.000198706	TGCAGTGCCCTTAGCGACTCCTACAATGAGCAGTTCTTC	EEEEEEEEEEEEEEEEEEEEEEEEEEEEEEEEEEEEEEE	TRBV20-1*00(620)	TRBD2*00(25)	TRBJ2-1*00(250)		759|767|793|0|8||40.0	21|26|48|11|16||25.0	20|42|70|17|39||110.0												TGCAGTGCCCTTAGCGACTCCTACAATGAGCAGTTCTTC	36								CSALSDSYNEQFF		:::::::::0:-6:8:11:-5:-6:16:17:0:39:::	TLML_1_	RNA
460	CLONES_TRBTLML_1__FU7_TCR-JV_cDNA_18_GCCACATA_merged_170000.txt	706	7	0.000198706	TGCAGCGTCCGGACACCCTCGGGAGATACGCAGTATTTT	EEEEEEEEEEEEEEEEEEEEEEEEEEEEEEEEEEEEEEE	TRBV29-1*00(436.9)	TRBD1*00(25),TRBD2*00(25)	TRBJ2-3*00(206.4)		700|708|734|0|8||40.0	13|18|36|10|15||25.0;0|5|48|15|20||25.0	25|41|69|23|39||80.0												TGCAGCGTCCGGACACCCTCGGGAGATACGCAGTATTTT	36								CSVRTPSGDTQYF		:::::::::0:-6:8:10:-1:-6:15:23:-5:39:::	TLML_1_	RNA
461	CLONES_TRBTLML_1__FU7_TCR-JV_cDNA_18_GCCACATA_merged_170000.txt	712	7	0.000198706	TGTGCCACCAGTGATTTTCGGGGGACCCAGCATTTT	EEEEEEEEEEEEEEEEEEEEEEEEEEEEEEEEEEEE	TRBV24-1*00(517.7)	TRBD1*00(25)	TRBJ1-5*00(161.6)		559|576|597|0|17||85.0	18|23|36|19|24||25.0	31|42|70|25|36||55.0												TGTGCCACCAGTGATTTTCGGGGGACCCAGCATTTT	36								CATSDFRGTQHF		:::::::::0:-1:17:19:-6:-1:24:25:-11:36:::	TLML_1_	RNA
462	CLONES_TRBTLML_1__FU7_TCR-JV_cDNA_18_GCCACATA_merged_170000.txt	713	7	0.000198706	TGTGCCAGCAGTTGGGGCTTCTACGAGCAGTACTTC	EEEEEEEEEEEEEEEEEEEEEEEEEEEEEEEEEEEE	TRBV28*00(706.6)		TRBJ2-7*00(224)		564|577|601|0|13||65.0		19|39|67|16|36|SC22T|84.0												TGTGCCAGCAGTTGGGGCTTCTACGAGCAGTACTTC	36								CASSWGFYEQYF		:::::::::0:-4:13:::::16:1:36:::	TLML_1_	RNA
463	CLONES_TRBTLML_1__FU7_TCR-JV_cDNA_18_GCCACATA_merged_170000.txt	714	7	0.000198706	TGTGCCAGCAGCCTGCGGGGTTCACCCCTCCACTTT	EEEEEEEEEEEEEEEEEEEEEEEEEEEEEEEEEEEE	TRBV28*00(520.8)	TRBD2*00(25)	TRBJ1-6*00(172.3)		564|575|601|0|11||55.0	23|28|48|14|19||25.0	29|45|73|20|36||80.0												TGTGCCAGCAGCCTGCGGGGTTCACCCCTCCACTTT	36								CASSLRGSPLHF		:::::::::0:-6:11:14:-7:-4:19:20:-9:36:::	TLML_1_	RNA
464	CLONES_TRBTLML_1__FU7_TCR-JV_cDNA_18_GCCACATA_merged_170000.txt	715	7	0.000198706	TGTGCCAGCAGCGACAGGTGGGGTGGGGCTTTCTTT	EEEEEEEEEEEEEEEEEEEEEEEEEEEEEEEEEEEE	TRBV3-1*00(939.2)	TRBD1*00(30)	TRBJ1-1*00(101.7)		543|555|580|0|12||60.0	14|20|36|12|18||30.0	31|40|68|27|36||45.0												TGTGCCAGCAGCGACAGGTGGGGTGGGGCTTTCTTT	36								CASSDRWGGAFF		:::::::::0:-5:12:12:-2:-4:18:27:-11:36:::	TLML_1_	RNA
465	CLONES_TRBTLML_1__FU7_TCR-JV_cDNA_18_GCCACATA_merged_170000.txt	716	7	0.000198706	TGTGCCAGCAGAACAGGGATGAATACGCAGTATTTT	EEEEEEEEEEEEEEEEEEEEEEEEEEEEEEEEEEEE	TRBV28*00(556.4)	TRBD1*00(30)	TRBJ2-3*00(207.7)		564|575|601|0|11||55.0	15|21|36|12|18||30.0	27|41|69|22|36||70.0												TGTGCCAGCAGAACAGGGATGAATACGCAGTATTTT	36								CASRTGMNTQYF		:::::::::0:-6:11:12:-3:-3:18:22:-7:36:::	TLML_1_	RNA
466	CLONES_TRBTLML_1__FU7_TCR-JV_cDNA_18_GCCACATA_merged_170000.txt	717	7	0.000198706	TGCAGTGCTAGTTTCCTGAACACTGAAGCTTTCTTT	EEEEEEEEEEEEEEEEEEEEEEEEEEEEEEEEEEEE	TRBV20-1*00(492)		TRBJ1-1*00(244)		759|770|793|0|11||55.0		16|40|68|12|36|SA19C|104.0												TGCAGTGCTAGTTTCCTGAACACTGAAGCTTTCTTT	36								CSASFLNTEAFF		:::::::::0:-3:11:::::12:4:36:::	TLML_1_	RNA
467	CLONES_TRBTLML_1__FU7_TCR-JV_cDNA_18_GCCACATA_merged_170000.txt	718	7	0.000198706	TGCAGTGCTAGGCGAGGCACCGGGGAGCTGTTTTTT	EEEEEEEEEEEEEEEEEEEEEEEEEEEEEEEEEEEE	TRBV20-1*00(561.3)		TRBJ2-2*00(219.1)		759|770|793|0|11||55.0		24|43|71|17|36||95.0												TGCAGTGCTAGGCGAGGCACCGGGGAGCTGTTTTTT	36								CSARRGTGELFF		:::::::::0:-3:11:::::17:-4:36:::	TLML_1_	RNA
468	CLONES_TRBTLML_1__FU7_TCR-JV_cDNA_18_GCCACATA_merged_170000.txt	719	7	0.000198706	TGCAGCGTGGGCTCCTACCTAGGGGAGCTGTTTTTT	NNNNNNENNNNNNNNNNNNNNNNNNENNNNNNNNNN	TRBV29-1*00(585.6)		TRBJ2-2*00(177.7)		700|708|734|0|8||40.0		28|43|71|21|36||75.0												TGCAGCGTGGGCTCCTACCTAGGGGAGCTGTTTTTT	36								CSVGSYLGELFF		:::::::::0:-6:8:::::21:-8:36:::	TLML_1_	RNA
469	CLONES_TRBTLML_1__FU7_TCR-JV_cDNA_18_GCCACATA_merged_170000.txt	720	7	0.000198706	TGTGCCAGCAGCCCGGGGTCCGAGCAGTACTTC	EEEEEEEEEEEEEEEEEEEEEEEEEEEEEEEEE	TRBV7-2*00(464.4)	TRBD1*00(25),TRBD2*00(25)	TRBJ2-7*00(205)		580|592|617|0|12||60.0	10|15|36|12|17||25.0;14|19|48|12|17||25.0	26|39|67|20|33||65.0												TGTGCCAGCAGCCCGGGGTCCGAGCAGTACTTC	36								CASSPGSEQYF		:::::::::0:-5:12:12:2:-9:17:20:-6:33:::	TLML_1_	RNA
470	CLONES_TRBTLML_1__FU7_TCR-JV_cDNA_18_GCCACATA_merged_170000.txt	721	7	0.000198706	TGCAGTGGATACTCTGGAAACACCATATATTTT	EEEEEEEEEEEEEEEEEEEEEEEEEEEEEEEEE	TRBV20-1*00(641.1)		TRBJ1-3*00(207.1)		759|766|793|0|7||35.0		20|42|70|11|33||110.0												TGCAGTGGATACTCTGGAAACACCATATATTTT	36								CSGYSGNTIYF		:::::::::0:-7:7:::::11:0:33:::	TLML_1_	RNA
471	CLONES_TRBTLML_1__FU7_TCR-JV_cDNA_18_GCCACATA_merged_170000.txt	722	7	0.000198706	TGCAGCGTGGTGACAGGTCTTCAGTACTTC	EEEEEEEEEEEEEEEEEEEEEEEEEEEEEE	TRBV29-1*00(486.4)	TRBD1*00(30)	TRBJ2-7*00(185)		700|708|734|0|8||40.0	14|20|36|11|17||30.0	30|39|67|21|30||45.0												TGCAGCGTGGTGACAGGTCTTCAGTACTTC	36								CSVVTGLQYF		:::::::::0:-6:8:11:-2:-4:17:21:-10:30:::	TLML_1_	RNA
472	CLONES_TRBTLML_1__FU7_TCR-JV_cDNA_18_GCCACATA_merged_170000.txt	726	6	0.000170319	TGCGCCAGCAGTCACCCACGGGACAGGGAATAGGGAAGGCGCACCGGGGAGCTGTTTTTT	EEEEEEEEEEEEEEEEEEEEEEEEEEEEEEEEEEEEEEEEEEEEEEEEEEEEEEEEEEEE	TRBV23-1*00(636.7)	TRBD1*00(50)	TRBJ2-2*00(195.8)		580|594|617|0|14||70.0	11|21|36|18|28||50.0	24|43|71|41|60||95.0												TGCGCCAGCAGTCACCCACGGGACAGGGAATAGGGAAGGCGCACCGGGGAGCTGTTTTTT	36								CASSHPRDRE*GRRTGELFF		:::::::::0:-3:14:18:1:-3:28:41:-4:60:::	TLML_1_	RNA
473	CLONES_TRBTLML_1__FU7_TCR-JV_cDNA_18_GCCACATA_merged_170000.txt	727	6	0.000170319	TGCGCCAGCAGCCAAGGTCCGACCCTACTAGCGGGAGGGCCAGCCGGGGAGCTGTTTTTT	EEEEEEEEEEEEEEEEEEEEEEEEEEEEEEEEEEEEEEEEEEEEEEEEEEEEEEEEEEEE	TRBV4-1*00(589.8)	TRBD2*00(75)	TRBJ2-2*00(209.2)		537|553|574|0|16||80.0	19|34|48|26|41||75.0	26|43|71|43|60||85.0												TGCGCCAGCAGCCAAGGTCCGACCCTACTAGCGGGAGGGCCAGCCGGGGAGCTGTTTTTT	36								CASSQGPTLLAGGPAGELFF		:::::::::0:-1:16:26:-3:2:41:43:-6:60:::	TLML_1_	RNA
474	CLONES_TRBTLML_1__FU7_TCR-JV_cDNA_18_GCCACATA_merged_170000.txt	729	6	0.000170319	TGCGCCAGCAGCCAAGTCGTTAGCGGGAGTGCGGTGGCCAAAAACATTCAGTACTTC	EEEEEEEEEEEEEEEEEEEEEEEEEEEEEEEEEEEEEEEEEEEEEEEEEEEEEEEEE	TRBV4-1*00(321.8)	TRBD2*00(45)	TRBJ2-4*00(221)		537|553|574|0|16||80.0	21|30|48|20|29||45.0	21|42|70|36|57||105.0												TGCGCCAGCAGCCAAGTCGTTAGCGGGAGTGCGGTGGCCAAAAACATTCAGTACTTC	36								CASSQVVSGSAVAKNIQYF		:::::::::0:-1:16:20:-5:-2:29:36:-1:57:::	TLML_1_	RNA
475	CLONES_TRBTLML_1__FU7_TCR-JV_cDNA_18_GCCACATA_merged_170000.txt	731	6	0.000170319	TGTGCCAGCAGTTTTAGCCAGGGGGTCGCAGGATATGGGGAGACCCAGTACTTC	EEEEEEEEEEEEEEEEEEEEEEEEEEEEEEEEEEEEEEEEEEEEEEEEEEEEEE	TRBV28*00(639.2)	TRBD1*00(35)	TRBJ2-5*00(180)		564|578|601|0|14||70.0	16|23|36|18|25||35.0	25|40|68|39|54||75.0												TGTGCCAGCAGTTTTAGCCAGGGGGTCGCAGGATATGGGGAGACCCAGTACTTC	36								CASSFSQGVAGYGETQYF		:::::::::0:-3:14:18:-4:-1:25:39:-5:54:::	TLML_1_	RNA
476	CLONES_TRBTLML_1__FU7_TCR-JV_cDNA_18_GCCACATA_merged_170000.txt	732	6	0.000170319	TGTGCCAGCAGGAGCCGCTACCTTGAAGCGGGAGAAACCGGGGAGCTGTTTTTT	EEEEEEEENNNNNNNNNNNNNNNNNNNNNNNNNNEEEEEEEEEEEEEEEEEEEE	TRBV6-1*00(504.2)	TRBD2*00(40)	TRBJ2-2*00(227.3)		516|527|553|0|11||55.0	22|30|48|26|34||40.0	25|43|71|36|54||90.0												TGTGCCAGCAGGAGCCGCTACCTTGAAGCGGGAGAAACCGGGGAGCTGTTTTTT	36								CASRSRYLEAGETGELFF		:::::::::0:-6:11:26:-6:-2:34:36:-5:54:::	TLML_1_	RNA
477	CLONES_TRBTLML_1__FU7_TCR-JV_cDNA_18_GCCACATA_merged_170000.txt	733	6	0.000170319	TGCGCCAGCACCCAAATTCCAGGGCTAGCGGGAATCGCAGATACGCAGTATTTT	EEEEEEEEEEENNNNNNNNNNNNNNNNNNNNNNNNNNNNNNNNNNNEEEEEEEE	TRBV5-1*00(611)	TRBD2*00(45)	TRBJ2-3*00(225)		554|564|590|0|10||50.0	20|29|48|24|33||45.0	24|41|69|37|54||85.0												TGCGCCAGCACCCAAATTCCAGGGCTAGCGGGAATCGCAGATACGCAGTATTTT	36								CASTQIPGLAGIADTQYF		:::::::::0:-6:10:24:-4:-3:33:37:-4:54:::	TLML_1_	RNA
478	CLONES_TRBTLML_1__FU7_TCR-JV_cDNA_18_GCCACATA_merged_170000.txt	734	6	0.000170319	TGCAGCGTTGAAGGGGAGAGCGGGAGGGCCCTCGGTACCGGGGAGCTGTTTTTT	EEEEEEEEEEEEEEEEEEEEEEEEEEEEEEEEEEEEEEEEEEEEEEEEEEEEEE	TRBV29-1*00(349.5)	TRBD2*00(75)	TRBJ2-2*00(226.7)		700|713|734|0|13||65.0	22|37|48|18|33||75.0	25|43|71|36|54||90.0												TGCAGCGTTGAAGGGGAGAGCGGGAGGGCCCTCGGTACCGGGGAGCTGTTTTTT	36								CSVEGESGRALGTGELFF		:::::::::0:-1:13:18:-6:5:33:36:-5:54:::	TLML_1_	RNA
479	CLONES_TRBTLML_1__FU7_TCR-JV_cDNA_18_GCCACATA_merged_170000.txt	736	6	0.000170319	TGTGCCATCAGTGAGTCAGAAGCCTCGCTAGCCAAAAACATTCAGTACTTC	EEEEEEEEEEEEEEEEEEEEEEEEEEEEEEEEEEEEEEEEEEEEEEEEEEE	TRBV10-3*00(348.3)		TRBJ2-4*00(265)		533|550|570|0|17||85.0		17|42|70|26|51||125.0												TGTGCCATCAGTGAGTCAGAAGCCTCGCTAGCCAAAAACATTCAGTACTTC	36								CAISESEASLAKNIQYF		:::::::::0:0:17:::::26:3:51:::	TLML_1_	RNA
480	CLONES_TRBTLML_1__FU7_TCR-JV_cDNA_18_GCCACATA_merged_170000.txt	738	6	0.000170319	TGTGCCACCAGTGAAGGACAGGGGACTCCTGGGGCCAACGTCCTGACTTTC	EEEEEEEEEEEEEEEEEEEEEEEEEEEEEEEEEEEEEEEEEEEEEEEEEEE	TRBV24-1*00(321.5)	TRBD1*00(45)	TRBJ2-6*00(255)		559|573|597|0|14||70.0	13|22|36|15|24||45.0	22|45|73|28|51||115.0												TGTGCCACCAGTGAAGGACAGGGGACTCCTGGGGCCAACGTCCTGACTTTC	36								CATSEGQGTPGANVLTF		:::::::::0:-4:14:15:-1:-2:24:28:-2:51:::	TLML_1_	RNA
481	CLONES_TRBTLML_1__FU7_TCR-JV_cDNA_18_GCCACATA_merged_170000.txt	739	6	0.000170319	TGTGCCACCAGCAGAGGGGGGACAGGGAGTCCCACCGGGGAGCTGTTTTTT	EEEEEEEEEEEEEEEEEEEEEEEEEEEEEEEEEEEEEEEEEEEEEEEEEEE	TRBV15*00(384.8)	TRBD1*00(45)	TRBJ2-2*00(227.5)		552|568|589|0|16||80.0	12|21|36|18|27||45.0	24|43|71|32|51||95.0												TGTGCCACCAGCAGAGGGGGGACAGGGAGTCCCACCGGGGAGCTGTTTTTT	36								CATSRGGTGSPTGELFF		:::::::::0:-1:16:18:0:-3:27:32:-4:51:::	TLML_1_	RNA
482	CLONES_TRBTLML_1__FU7_TCR-JV_cDNA_18_GCCACATA_merged_170000.txt	740	6	0.000170319	TGTGCCAGTAGTATAGATCCGGCCGGAGGGCGACCGGTTGGTGCTTTCTTT	EEEEEEEEEEEEEEEEEEEEEEEEEEEEEEEEEEEEEEEEEEEEEEEEEEE	TRBV19*00(434.2)	TRBD2*00(35)	TRBJ1-1*00(185)		559|578|596|0|19||95.0	26|33|48|24|31||35.0	31|40|68|42|51||45.0												TGTGCCAGTAGTATAGATCCGGCCGGAGGGCGACCGGTTGGTGCTTTCTTT	36								CASSIDPAGGRPVGAFF		:::::::::0:2:19:24:-10:1:31:42:-11:51:::	TLML_1_	RNA
483	CLONES_TRBTLML_1__FU7_TCR-JV_cDNA_18_GCCACATA_merged_170000.txt	741	6	0.000170319	TGTGCCAGCAGTTTATCGGTACACCTGATGTCTTCCTACGAGCAGTACTTC	EEEEEEEEEEEEEEEEEEEEEEEEEEEEEEEEEEEEEEEEEEEEEEEEEEE	TRBV28*00(330.8)		TRBJ2-7*00(230)		564|580|601|0|16||80.0		21|39|67|33|51||90.0												TGTGCCAGCAGTTTATCGGTACACCTGATGTCTTCCTACGAGCAGTACTTC	36								CASSLSVHLMSSYEQYF		:::::::::0:-1:16:::::33:-1:51:::	TLML_1_	RNA
484	CLONES_TRBTLML_1__FU7_TCR-JV_cDNA_18_GCCACATA_merged_170000.txt	742	6	0.000170319	TGTGCCAGCAGTTCTAGTCCTAGCGGGTTTGGGGACAATGAGCAGTTCTTC	EEEEEEEEEEEEEEEEEEEEEEEEEEEEEEEEEEEEEEEEEEEEEEEEEEE	TRBV28*00(365.2)	TRBD2*00(40)	TRBJ2-1*00(184.2)		564|577|601|0|13||65.0	20|28|48|19|27||40.0	25|42|70|34|51||85.0												TGTGCCAGCAGTTCTAGTCCTAGCGGGTTTGGGGACAATGAGCAGTTCTTC	36								CASSSSPSGFGDNEQFF		:::::::::0:-4:13:19:-4:-4:27:34:-5:51:::	TLML_1_	RNA
485	CLONES_TRBTLML_1__FU7_TCR-JV_cDNA_18_GCCACATA_merged_170000.txt	743	6	0.000170319	TGTGCCAGCAGCTTGTATTACCTTGCAGGCCTTAGCAATGAGCAGTTCTTC	EEEEEEEEEEEEEEEEEEEEEEEEEEEEEEEEEEEEEEEEEEEEEEEEEEE	TRBV5-4*00(645.3)		TRBJ2-1*00(220)		549|564|585|0|15||75.0		26|42|70|35|51||80.0												TGTGCCAGCAGCTTGTATTACCTTGCAGGCCTTAGCAATGAGCAGTTCTTC	36								CASSLYYLAGLSNEQFF		:::::::::0:-1:15:::::35:-6:51:::	TLML_1_	RNA
486	CLONES_TRBTLML_1__FU7_TCR-JV_cDNA_18_GCCACATA_merged_170000.txt	744	6	0.000170319	TGTGCCAGCAGCTTAGATACGCGGGAGGGCCTCTACAATGAGCAGTTCTTC	EEEEEEEEEEEEEEEEEEEEEEEEEEEEEEEEEEEEEEEEEEEEEEEEEEE	TRBV11-2*00(710)	TRBD2*00(55)	TRBJ2-1*00(200)		522|540|559|0|18||90.0	23|34|48|20|31||55.0	23|42|70|32|51||95.0												TGTGCCAGCAGCTTAGATACGCGGGAGGGCCTCTACAATGAGCAGTTCTTC	36								CASSLDTREGLYNEQFF		:::::::::0:1:18:20:-7:2:31:32:-3:51:::	TLML_1_	RNA
487	CLONES_TRBTLML_1__FU7_TCR-JV_cDNA_18_GCCACATA_merged_170000.txt	745	6	0.000170319	TGTGCCAGCAGCCCCGCACTGACTAGCGGGAGGAGTGACGAGCAGTACTTC	EEEEEEEEEEEEEEEEEEEEEEEEEEEEEEEEEEEEEEEEEEEEEEEEEEE	TRBV7-6*00(629.7),TRBV7-7*00(565.7)	TRBD2*00(65)	TRBJ2-7*00(207.3)		576|588|613|0|12||60.0;585|597|622|0|12||60.0	18|31|48|20|33||65.0	25|39|67|37|51||70.0												TGTGCCAGCAGCCCCGCACTGACTAGCGGGAGGAGTGACGAGCAGTACTTC	36								CASSPALTSGRSDEQYF		:::::::::0:-5:12:20:-2:-1:33:37:-5:51:::	TLML_1_	RNA
488	CLONES_TRBTLML_1__FU7_TCR-JV_cDNA_18_GCCACATA_merged_170000.txt	746	6	0.000170319	TGTGCCAGCAGCCAAGGTCTAGAAGCGGGAGGGTCCCACGAGCAGTACTTC	EEEEEEEEEEEEEEEEEEEEEEEEEEEEEEEEEEEEEEEEEEEEEEEEEEE	TRBV4-2*00(545)	TRBD2*00(50)	TRBJ2-7*00(219)		537|557|574|0|20|SA553G|84.0	22|32|48|23|33||50.0	21|39|67|33|51|ST24C|74.0												TGTGCCAGCAGCCAAGGTCTAGAAGCGGGAGGGTCCCACGAGCAGTACTTC	36								CASSQGLEAGGSHEQYF		:::::::::0:3:20:23:-6:0:33:33:-1:51:::	TLML_1_	RNA
489	CLONES_TRBTLML_1__FU7_TCR-JV_cDNA_18_GCCACATA_merged_170000.txt	747	6	0.000170319	TGTGCCAGCAGCCAAGATGTAGGGACTAGCGGGACGAGAGAGCAGTACTTC	EEEEEEEEEEEEEEEEEEEEEEEEEEEEEEEEEEEEEEEEEEEEEEEEEEE	TRBV4-2*00(463)	TRBD2*00(65)	TRBJ2-7*00(200)		537|555|574|0|18||90.0	16|29|48|21|34||65.0	27|39|67|39|51||60.0												TGTGCCAGCAGCCAAGATGTAGGGACTAGCGGGACGAGAGAGCAGTACTTC	36								CASSQDVGTSGTREQYF		:::::::::0:1:18:21:0:-3:34:39:-7:51:::	TLML_1_	RNA
490	CLONES_TRBTLML_1__FU7_TCR-JV_cDNA_18_GCCACATA_merged_170000.txt	750	6	0.000170319	TGCGCCAGCAGCTTGTATTCTAGCGGGAGTAAGGTTAATGAGCAGTTCTTC	EEEEEEENNNNNNNNNNNNNNNNNNNNNNNNNNNNNNNNNNNNEEEEEEEE	TRBV5-1*00(581.4)	TRBD2*00(50)	TRBJ2-1*00(215)		554|569|590|0|15||75.0	20|30|48|19|29||50.0	27|42|70|36|51||75.0												TGCGCCAGCAGCTTGTATTCTAGCGGGAGTAAGGTTAATGAGCAGTTCTTC	36								CASSLYSSGSKVNEQFF		:::::::::0:-1:15:19:-4:-2:29:36:-7:51:::	TLML_1_	RNA
491	CLONES_TRBTLML_1__FU7_TCR-JV_cDNA_18_GCCACATA_merged_170000.txt	751	6	0.000170319	TGCGCCAGCAGCCAAGAGAGGGAGGACGCGGCCAAAAACATTCAGTACTTC	EEEEEEEEEEEEEEEEEEEEEEEEEEEEEEEEEEEEEEEEEEEEEEEEEEE	TRBV4-1*00(304)	TRBD2*00(30)	TRBJ2-4*00(245)		537|554|574|0|17||85.0	25|31|48|19|25||30.0	21|42|70|30|51||105.0												TGCGCCAGCAGCCAAGAGAGGGAGGACGCGGCCAAAAACATTCAGTACTTC	36								CASSQEREDAAKNIQYF		:::::::::0:0:17:19:-9:-1:25:30:-1:51:::	TLML_1_	RNA
492	CLONES_TRBTLML_1__FU7_TCR-JV_cDNA_18_GCCACATA_merged_170000.txt	752	6	0.000170319	TGCAGCGTCCTTCCGTTACTAGCGGGGAGCTCCTACAATGAGCAGTTCTTC	EEEEEEEEEEEEEEEEEEEEEEEEEEEEEEEEEEEEEEEEEEEEEEEEEEE	TRBV29-1*00(416.7)	TRBD2*00(40)	TRBJ2-1*00(270)		700|708|734|0|8||40.0	19|27|48|17|25||40.0	16|42|70|25|51||130.0												TGCAGCGTCCTTCCGTTACTAGCGGGGAGCTCCTACAATGAGCAGTTCTTC	36								CSVLPLLAGSSYNEQFF		:::::::::0:-6:8:17:-3:-5:25:25:4:51:::	TLML_1_	RNA
493	CLONES_TRBTLML_1__FU7_TCR-JV_cDNA_18_GCCACATA_merged_170000.txt	757	6	0.000170319	TGTGCCACCAGTGATTTGACCATTTCGGGGGGTGAGACCCAGTACTTC	EEEEEEEEEEEEEEEEEEEEEEEEEEEEEEEEEEEEEEEEEEEEEEEE	TRBV24-1*00(538)	TRBD1*00(25)	TRBJ2-5*00(215)		559|577|597|0|18||90.0	18|23|36|26|31||25.0	25|40|68|33|48||75.0												TGTGCCACCAGTGATTTGACCATTTCGGGGGGTGAGACCCAGTACTTC	36								CATSDLTISGGETQYF		:::::::::0:0:18:26:-6:-1:31:33:-5:48:::	TLML_1_	RNA
494	CLONES_TRBTLML_1__FU7_TCR-JV_cDNA_18_GCCACATA_merged_170000.txt	758	6	0.000170319	TGTGCCAGTAGTATTTTTGACAGGACAACTAACTATGGCTACACCTTC	EEEEEEEEEEEEEEEEEEEEEEEEEEEEEEEEEEEEEEEEEEEEEEEE	TRBV19*00(717)	TRBD1*00(30)	TRBJ1-2*00(240)		559|573|596|0|14||70.0	14|20|36|18|24||30.0	20|40|68|28|48||100.0												TGTGCCAGTAGTATTTTTGACAGGACAACTAACTATGGCTACACCTTC	36								CASSIFDRTTNYGYTF		:::::::::0:-3:14:18:-2:-4:24:28:0:48:::	TLML_1_	RNA
495	CLONES_TRBTLML_1__FU7_TCR-JV_cDNA_18_GCCACATA_merged_170000.txt	759	6	0.000170319	TGTGCCAGTAGTATTGGGGGACCAGCTAGCACAGATACGCAGTATTTT	EEEEEEEEEEEEEEEEEEEEEEEEEEEEEEEEEEEEEEEEEEEEEEEE	TRBV19*00(496.7)	TRBD1*00(25),TRBD2*00(25)	TRBJ2-3*00(257.5)		559|573|596|0|14||70.0	12|17|36|17|22||25.0;16|21|48|17|22||25.0	17|41|69|24|48||120.0												TGTGCCAGTAGTATTGGGGGACCAGCTAGCACAGATACGCAGTATTTT	36								CASSIGGPASTDTQYF		:::::::::0:-3:14:17:0:-7:22:24:3:48:::	TLML_1_	RNA
496	CLONES_TRBTLML_1__FU7_TCR-JV_cDNA_18_GCCACATA_merged_170000.txt	760	6	0.000170319	TGTGCCAGCTCTTACAGCGGACTAGCGGCCACAGATACGCAGTATTTT	NNNNNNNNNNNNNNNNNNNNNNNNNNNNNNNNNNNNNNNNNEEEEEEE	TRBV5-6*00(181.7)	TRBD2*00(50)	TRBJ2-3*00(235)		550|559|586|0|9||45.0	17|27|48|18|28||50.0	22|41|69|29|48||95.0												TGTGCCAGCTCTTACAGCGGACTAGCGGCCACAGATACGCAGTATTTT	36								CASSYSGLAATDTQYF		:::::::::0:-7:9:18:-1:-5:28:29:-2:48:::	TLML_1_	RNA
497	CLONES_TRBTLML_1__FU7_TCR-JV_cDNA_18_GCCACATA_merged_170000.txt	761	6	0.000170319	TGTGCCAGCGCGGGAATGGTGGCAGGGGGCACAGATACGCAGTATTTT	EEEEEEEEEEEEEEEEEEEEEEEEEEEEEEEEEEEEEEEEEEEEEEEE	TRBV7-8*00(410.3)	TRBD1*00(30),TRBD2*00(30)	TRBJ2-3*00(240)		567|576|604|0|9||45.0	16|22|36|22|28||30.0;23|29|48|9|15||30.0	21|41|69|28|48||100.0												TGTGCCAGCGCGGGAATGGTGGCAGGGGGCACAGATACGCAGTATTTT	36								CASAGMVAGGTDTQYF		:::::::::0:-8:9:22:-4:-2:28:28:-1:48:::	TLML_1_	RNA
498	CLONES_TRBTLML_1__FU7_TCR-JV_cDNA_18_GCCACATA_merged_170000.txt	762	6	0.000170319	TGTGCCAGCATCCCACCGGGACAGGGGGGCACCGGGGAGCTGTTTTTT	EEEEEEEEEEEEEEEEEEEEEEEEEEEEEEEEEEEEEEEEEEEEEEEE	TRBV7-2*00(672.3)	TRBD1*00(65)	TRBJ2-2*00(188.3)		580|590|617|0|10||50.0	10|23|36|15|28||65.0	24|43|71|29|48||95.0												TGTGCCAGCATCCCACCGGGACAGGGGGGCACCGGGGAGCTGTTTTTT	36								CASIPPGQGGTGELFF		:::::::::0:-7:10:15:2:-1:28:29:-4:48:::	TLML_1_	RNA
499	CLONES_TRBTLML_1__FU7_TCR-JV_cDNA_18_GCCACATA_merged_170000.txt	763	6	0.000170319	TGTGCCAGCAGTTTAGGGGCAGGGGCGACCTCCTACGAGCAGTACTTC	EEEEEEEEEEEEEEEEEEEEEEEEEEEEEEEEEEEEEEEEEEEEEEEE	TRBV27*00(458.3)	TRBD1*00(34)	TRBJ2-7*00(218.3)		556|571|593|0|15||75.0	12|22|36|15|25|SA15G|34.0	20|39|67|29|48||95.0												TGTGCCAGCAGTTTAGGGGCAGGGGCGACCTCCTACGAGCAGTACTTC	36								CASSLGAGATSYEQYF		:::::::::0:-2:15:15:0:-2:25:29:0:48:::	TLML_1_	RNA
500	CLONES_TRBTLML_1__FU7_TCR-JV_cDNA_18_GCCACATA_merged_170000.txt	764	6	0.000170319	TGTGCCAGCAGTCCCCTGGATAGCGGGTTGTACAATGAGCAGTTCTTC	EEEEEEEEEEEEEEEEEEEEEEEEEEEEEEEEEEEEEEEEEEEEEEEE	TRBV28*00(361)	TRBD2*00(35),TRBD1*00(30)	TRBJ2-1*00(230)		564|576|601|0|12||60.0	21|28|48|20|27||35.0;2|8|36|12|18||30.0	24|42|70|30|48||90.0												TGTGCCAGCAGTCCCCTGGATAGCGGGTTGTACAATGAGCAGTTCTTC	36								CASSPLDSGLYNEQFF		:::::::::0:-5:12:20:-5:-4:27:30:-4:48:::	TLML_1_	RNA
501	CLONES_TRBTLML_1__FU7_TCR-JV_cDNA_18_GCCACATA_merged_170000.txt	765	6	0.000170319	TGTGCCAGCAGTGAGGCTGGAGCGGAGAGCACAGATACGCAGTATTTT	EEENNNNNNNNNNNNNNNNNNNNNNNNNNNNNNNEEEEEEEEEEEEEE	TRBV2*00(470.5)	TRBD2*00(25)	TRBJ2-3*00(225)		518|532|555|0|14||70.0	22|27|48|20|25||25.0	20|41|69|27|48||105.0												TGTGCCAGCAGTGAGGCTGGAGCGGAGAGCACAGATACGCAGTATTTT	36								CASSEAGAESTDTQYF		:::::::::0:-3:14:20:-6:-5:25:27:0:48:::	TLML_1_	RNA
502	CLONES_TRBTLML_1__FU7_TCR-JV_cDNA_18_GCCACATA_merged_170000.txt	766	6	0.000170319	TGTGCCAGCAGTAAACCTCGGGGACAGGGGGCCAACGAGCAGTACTTC	EEEEEEEEEEEEEEEEEEEEEEEEEEEEEEEEEEEEEEEEEEEEEEEE	TRBV6-6*00(405.8)	TRBD1*00(60)	TRBJ2-7*00(210)		516|528|553|0|12||60.0	12|24|36|20|32||60.0	25|39|67|34|48||70.0												TGTGCCAGCAGTAAACCTCGGGGACAGGGGGCCAACGAGCAGTACTTC	36								CASSKPRGQGANEQYF		:::::::::0:-5:12:20:0:0:32:34:-5:48:::	TLML_1_	RNA
503	CLONES_TRBTLML_1__FU7_TCR-JV_cDNA_18_GCCACATA_merged_170000.txt	767	6	0.000170319	TGTGCCAGCAGCTTAGAGGAGCGGGGGAGCTACTACGAGCAGTACTTC	EEEEEEEEEEEEEEEEEEEEEEEEEEEEEEEEEEEEEEEEEEEEEEEE	TRBV7-8*00(545)	TRBD2*00(30)	TRBJ2-7*00(239)		567|583|604|0|16||80.0	22|28|48|19|25||30.0	16|39|67|25|48|SC22A|99.0												TGTGCCAGCAGCTTAGAGGAGCGGGGGAGCTACTACGAGCAGTACTTC	36								CASSLEERGSYYEQYF		:::::::::0:-1:16:19:-6:-4:25:25:4:48:::	TLML_1_	RNA
504	CLONES_TRBTLML_1__FU7_TCR-JV_cDNA_18_GCCACATA_merged_170000.txt	768	6	0.000170319	TGTGCCAGCAGCTACGCGACAGGGACTGGGGCCAACGTCCTGACTTTC	EEEEEEEEEEEEEEEEEEEEEEEEEEEEEEEEEEEEEEEEEEEEEEEE	TRBV11-2*00(273.3),TRBV11-3*00(246.7)	TRBD1*00(35)	TRBJ2-6*00(255)		522|535|559|0|13||65.0;521|534|558|0|13||65.0	14|21|36|17|24||35.0	22|45|73|25|48||115.0												TGTGCCAGCAGCTACGCGACAGGGACTGGGGCCAACGTCCTGACTTTC	36								CASSYATGTGANVLTF		:::::::::0:-4:13:17:-2:-3:24:25:-2:48:::	TLML_1_	RNA
505	CLONES_TRBTLML_1__FU7_TCR-JV_cDNA_18_GCCACATA_merged_170000.txt	769	6	0.000170319	TGTGCCAGCAGCCTCCCCGCAGTCTCTGGGGCCAACGTCCTGACTTTC	EEEEEEEEEEEEEEEEEEEEEEEEEEEEEEEEEEEEEEEEEEEEEEEE	TRBV13*00(332.2)	TRBD2*00(25)	TRBJ2-6*00(265)		567|579|604|0|12||60.0	2|7|48|12|17||25.0	20|45|73|23|48||125.0												TGTGCCAGCAGCCTCCCCGCAGTCTCTGGGGCCAACGTCCTGACTTTC	36								CASSLPAVSGANVLTF		:::::::::0:-5:12:12:14:-25:17:23:0:48:::	TLML_1_	RNA
506	CLONES_TRBTLML_1__FU7_TCR-JV_cDNA_18_GCCACATA_merged_170000.txt	770	6	0.000170319	TGTGCCAGCAGCGATGGGTTTGGGGTTGGGAATCAGCCCCAGCATTTT	EEEEEEEEEEEEEEEEEEEEEEEEEEEEEEEEEEEEEEEEEEEEEEEE	TRBV2*00(229)		TRBJ1-5*00(230)		518|529|555|0|11||55.0		24|42|70|30|48||90.0												TGTGCCAGCAGCGATGGGTTTGGGGTTGGGAATCAGCCCCAGCATTTT	36								CASSDGFGVGNQPQHF		:::::::::0:-6:11:::::30:-4:48:::	TLML_1_	RNA
507	CLONES_TRBTLML_1__FU7_TCR-JV_cDNA_18_GCCACATA_merged_170000.txt	771	6	0.000170319	TGTGCCAGCAGCATGCAGCCCGCTAGCGGATACAATGAGCAGTTCTTC	EEEEEEEEEEEEEEEEEEEEEEEEEEEEEEEEEEEEEEEEEEEEEEEE	TRBV7-3*00(458.8)	TRBD2*00(40)	TRBJ2-1*00(203.3)		540|552|577|0|12||60.0	4|12|48|18|26||40.0	24|42|70|30|48||90.0												TGTGCCAGCAGCATGCAGCCCGCTAGCGGATACAATGAGCAGTTCTTC	36								CASSMQPASGYNEQFF		:::::::::0:-5:12:18:12:-20:26:30:-4:48:::	TLML_1_	RNA
508	CLONES_TRBTLML_1__FU7_TCR-JV_cDNA_18_GCCACATA_merged_170000.txt	772	6	0.000170319	TGTGCCAGCAGGCCCTCGCGGGGAGTTAACTACAATGAGCAGTTCTTC	EEEEEEEEEEEEEEEEEEEEEEEEEEEEEEEEEEEEEEEEEEEEEEEE	TRBV5-4*00(416.8)	TRBD2*00(30)	TRBJ2-1*00(229.2)		549|560|585|0|11||55.0	31|37|48|11|17||30.0	23|42|70|29|48||95.0												TGTGCCAGCAGGCCCTCGCGGGGAGTTAACTACAATGAGCAGTTCTTC	36								CASRPSRGVNYNEQFF		:::::::::0:-5:11:11:-15:5:17:29:-3:48:::	TLML_1_	RNA
509	CLONES_TRBTLML_1__FU7_TCR-JV_cDNA_18_GCCACATA_merged_170000.txt	773	6	0.000170319	TGCGCCAGCAGCTTTCCTAGACAGGGGGGAACCGGGGAGCTGTTTTTT	EEEEEEEEEEEEEEEEEEEEEEEEEEEEEEEEEEEEEEEEEEEEEEEE	TRBV5-1*00(334.8)	TRBD1*00(45)	TRBJ2-2*00(227.3)		554|568|590|0|14||70.0	14|23|36|19|28||45.0	25|43|71|30|48||90.0												TGCGCCAGCAGCTTTCCTAGACAGGGGGGAACCGGGGAGCTGTTTTTT	36								CASSFPRQGGTGELFF		:::::::::0:-2:14:19:-2:-1:28:30:-5:48:::	TLML_1_	RNA
510	CLONES_TRBTLML_1__FU7_TCR-JV_cDNA_18_GCCACATA_merged_170000.txt	774	6	0.000170319	TGCGCCAGCAGCCCTAATAAAACAGGGCCCCTCTATGGCTACACCTTC	EEEEEEEEEEEEEEEEEEEEEEEEEEEEEEEEEEEEEEEEEEEEEEEE	TRBV4-1*00(287.3)	TRBD2*00(35),TRBD1*00(30)	TRBJ1-2*00(220)		537|550|574|0|13||65.0	28|35|48|23|30||35.0;15|21|36|21|27||30.0	24|40|68|32|48||80.0												TGCGCCAGCAGCCCTAATAAAACAGGGCCCCTCTATGGCTACACCTTC	36								CASSPNKTGPLYGYTF		:::::::::0:-4:13:23:-12:3:30:32:-4:48:::	TLML_1_	RNA
511	CLONES_TRBTLML_1__FU7_TCR-JV_cDNA_18_GCCACATA_merged_170000.txt	775	6	0.000170319	TGCGCCAGCAGCACAATAGAGCCGTACGGTGCCTACGAGCAGTACTTC	EEEEEEEEEEEEEEEEEEEEEEEEEEEEEEEEEEEEEEEEEEEEEEEE	TRBV5-1*00(542.3)		TRBJ2-7*00(225)		554|566|590|0|12||60.0		22|39|67|31|48||85.0												TGCGCCAGCAGCACAATAGAGCCGTACGGTGCCTACGAGCAGTACTTC	36								CASSTIEPYGAYEQYF		:::::::::0:-4:12:::::31:-2:48:::	TLML_1_	RNA
512	CLONES_TRBTLML_1__FU7_TCR-JV_cDNA_18_GCCACATA_merged_170000.txt	776	6	0.000170319	TGCAGTGCTAGAGCTGACGGGACTAGCGAACACTACGAGCAGTACTTC	EEEEEEEEEEEEEEEEEEEEEEEEEEEEEEEEEEEEEEEEEEEEEEEE	TRBV20-1*00(553.2)	TRBD2*00(55)	TRBJ2-7*00(191.3)		759|772|793|0|13||65.0	15|26|48|17|28||55.0	23|39|67|32|48||80.0												TGCAGTGCTAGAGCTGACGGGACTAGCGAACACTACGAGCAGTACTTC	36								CSARADGTSEHYEQYF		:::::::::0:-1:13:17:1:-6:28:32:-3:48:::	TLML_1_	RNA
513	CLONES_TRBTLML_1__FU7_TCR-JV_cDNA_18_GCCACATA_merged_170000.txt	777	6	0.000170319	TGCAGTGCTAGAGAGAGGCACGAATATAGCAATCAGCCCCAGCATTTT	EEEEEEEEEEEEEEEEEEEEEEEEEEEEEEEEEEEEEEEEEEEEEEEE	TRBV20-1*00(579.8)		TRBJ1-5*00(259.2)		759|773|793|0|14||70.0		18|42|70|24|48||120.0												TGCAGTGCTAGAGAGAGGCACGAATATAGCAATCAGCCCCAGCATTTT	36								CSARERHEYSNQPQHF		:::::::::0:0:14:::::24:2:48:::	TLML_1_	RNA
514	CLONES_TRBTLML_1__FU7_TCR-JV_cDNA_18_GCCACATA_merged_170000.txt	778	6	0.000170319	TGCAGCGTTGGATCCGGGCCAAGAGAGAGAACAGATACGCAGTATTTT	EEEEEEEEEEEEEEEEEEEEEEEEEEEEEEEEEEEEEEEEEEEEEEEE	TRBV29-1*00(680.5)	TRBD1*00(25),TRBD2*00(25)	TRBJ2-3*00(171.7)		700|710|734|0|10||50.0	10|15|36|13|18||25.0;14|19|48|13|18||25.0	23|41|69|30|48||90.0												TGCAGCGTTGGATCCGGGCCAAGAGAGAGAACAGATACGCAGTATTTT	36								CSVGSGPRERTDTQYF		:::::::::0:-4:10:13:2:-9:18:30:-3:48:::	TLML_1_	RNA
515	CLONES_TRBTLML_1__FU7_TCR-JV_cDNA_18_GCCACATA_merged_170000.txt	779	6	0.000170319	TGCAGCGTTGAAGGAGGAGACCGCAGCTCCTACAATGAGCAGTTCTTC	EEEEEEEEEEEEEEEEEEEEEEEEEEEEEEEEEEEEEEEEEEEEEEEE	TRBV29-1*00(359.3)		TRBJ2-1*00(230.3)		700|713|734|0|13||65.0		18|42|70|24|48||120.0												TGCAGCGTTGAAGGAGGAGACCGCAGCTCCTACAATGAGCAGTTCTTC	36								CSVEGGDRSSYNEQFF		:::::::::0:-1:13:::::24:2:48:::	TLML_1_	RNA
516	CLONES_TRBTLML_1__FU7_TCR-JV_cDNA_18_GCCACATA_merged_170000.txt	792	6	0.000170319	TGTGCCAGTAGTATGGGGACAGGGGATTTGCAGCCCCAGCATTTT	EEEEEEEEEEEEEEEEEEEEEEEEEEEEEEEEEEEEEEEEEEEEE	TRBV19*00(563.2)	TRBD1*00(50)	TRBJ1-5*00(215)		559|573|596|0|14||70.0	12|22|36|15|25||50.0	27|42|70|30|45||75.0												TGTGCCAGTAGTATGGGGACAGGGGATTTGCAGCCCCAGCATTTT	36								CASSMGTGDLQPQHF		:::::::::0:-3:14:15:0:-2:25:30:-7:45:::	TLML_1_	RNA
517	CLONES_TRBTLML_1__FU7_TCR-JV_cDNA_18_GCCACATA_merged_170000.txt	793	6	0.000170319	TGTGCCAGTAGTATAGGAGGCACAGGGGGCTACGAGCAGTACTTC	EEEEEEEEEEEEEEEEEEEEEEEEEEEEEEEEEEEEEEEEEEEEE	TRBV19*00(424.4)	TRBD1*00(40)	TRBJ2-7*00(220)		559|575|596|0|16||80.0	15|23|36|21|29||40.0	23|39|67|29|45||80.0												TGTGCCAGTAGTATAGGAGGCACAGGGGGCTACGAGCAGTACTTC	36								CASSIGGTGGYEQYF		:::::::::0:-1:16:21:-3:-1:29:29:-3:45:::	TLML_1_	RNA
518	CLONES_TRBTLML_1__FU7_TCR-JV_cDNA_18_GCCACATA_merged_170000.txt	794	6	0.000170319	TGTGCCAGTAGGGGACTCCCCTCTGGGGCCAACGTCCTGACTTTC	EEEEEEEEEEEEEEEEEEEEEEEEEEEEEEEEEEEEEEEEEEEEE	TRBV19*00(808.8)	TRBD2*00(30)	TRBJ2-6*00(139.8)		559|570|596|0|11||55.0	16|22|48|11|17||30.0	20|45|73|20|45||125.0												TGTGCCAGTAGGGGACTCCCCTCTGGGGCCAACGTCCTGACTTTC	36								CASRGLPSGANVLTF		:::::::::0:-6:11:11:0:-10:17:20:0:45:::	TLML_1_	RNA
519	CLONES_TRBTLML_1__FU7_TCR-JV_cDNA_18_GCCACATA_merged_170000.txt	795	6	0.000170319	TGTGCCAGCACCCAAGAGCCGGGGATAACAGATACGCAGTATTTT	EEEEEEEEEEEEEEEEEEEEEEEEEEEEEEEEEEEEEEEEEEEEE	TRBV12-3*00(621.2),TRBV12-4*00(621.2)	TRBD1*00(25),TRBD2*00(25)	TRBJ2-3*00(174.5)		530|540|567|0|10||50.0;530|540|567|0|10||50.0	10|15|36|18|23||25.0;14|19|48|18|23||25.0	23|41|69|27|45||90.0												TGTGCCAGCACCCAAGAGCCGGGGATAACAGATACGCAGTATTTT	36								CASTQEPGITDTQYF		:::::::::0:-7:10:18:2:-9:23:27:-3:45:::	TLML_1_	RNA
520	CLONES_TRBTLML_1__FU7_TCR-JV_cDNA_18_GCCACATA_merged_170000.txt	796	6	0.000170319	TGTGCCAGCAGTTTAGAGGGAGCGGGATGGGATACGCAGTATTTT	EEEEENNNNNNNNNNNNNNNNNNNNNNNNNNNNNNNNEEEEEEEE	TRBV11-2*00(368.2)	TRBD2*00(35)	TRBJ2-3*00(215)		522|539|559|0|17|SC533T|69.0	22|29|48|20|27||35.0	26|41|69|30|45||75.0												TGTGCCAGCAGTTTAGAGGGAGCGGGATGGGATACGCAGTATTTT	36								CASSLEGAGWDTQYF		:::::::::0:0:17:20:-6:-3:27:30:-6:45:::	TLML_1_	RNA
521	CLONES_TRBTLML_1__FU7_TCR-JV_cDNA_18_GCCACATA_merged_170000.txt	797	6	0.000170319	TGTGCCAGCAGTTCGGGACAGGGTCCCTACTATGGCTACACCTTC	EEEEEEEEEEEEEEEEEEEEEEEEEEEEEEEEEEEEEEEEEEEEE	TRBV12-4*00(287.5),TRBV12-3*00(273.3)	TRBD1*00(50)	TRBJ1-2*00(225)		530|543|567|0|13||65.0;530|543|567|0|13||65.0	11|21|36|13|23||50.0	23|40|68|28|45||85.0												TGTGCCAGCAGTTCGGGACAGGGTCCCTACTATGGCTACACCTTC	36								CASSSGQGPYYGYTF		:::::::::0:-4:13:13:1:-3:23:28:-3:45:::	TLML_1_	RNA
522	CLONES_TRBTLML_1__FU7_TCR-JV_cDNA_18_GCCACATA_merged_170000.txt	798	6	0.000170319	TGTGCCAGCAGTTACTCGAGGGCTAGCGGGGATGAGCAGTTCTTC	EEEEEEEEEEEEEEEEEEEEEEEEEEEEEEEEEEEEEEEEEEEEE	TRBV6-6*00(385.2)	TRBD2*00(40)	TRBJ2-1*00(193.3)		516|536|553|0|20||100.0	20|28|48|22|30||40.0	28|42|70|31|45||70.0												TGTGCCAGCAGTTACTCGAGGGCTAGCGGGGATGAGCAGTTCTTC	36								CASSYSRASGDEQFF		:::::::::0:3:20:22:-4:-4:30:31:-8:45:::	TLML_1_	RNA
523	CLONES_TRBTLML_1__FU7_TCR-JV_cDNA_18_GCCACATA_merged_170000.txt	799	6	0.000170319	TGTGCCAGCAGTCTCCGACACGAACTCGCCTATGGCTACACCTTC	EEEEEEEEEEEEEENNNNNNNNNNNNNNNNNNNNNNNNEEEEEEE	TRBV6-6*00(732.2)		TRBJ1-2*00(220)		516|528|553|0|12||60.0		24|40|68|29|45||80.0												TGTGCCAGCAGTCTCCGACACGAACTCGCCTATGGCTACACCTTC	36								CASSLRHELAYGYTF		:::::::::0:-5:12:::::29:-4:45:::	TLML_1_	RNA
524	CLONES_TRBTLML_1__FU7_TCR-JV_cDNA_18_GCCACATA_merged_170000.txt	800	6	0.000170319	TGTGCCAGCAGTCTCGCGGGGTTAAACTACAATGAGCAGTTCTTC	EEEEEEEEEEEEEEEEEEEEEEEEEEEEEEEEEEEEEEEEEEEEE	TRBV27*00(463.8)	TRBD2*00(25)	TRBJ2-1*00(223.3)		556|568|593|0|12||60.0	23|28|48|15|20||25.0	23|42|70|26|45||95.0												TGTGCCAGCAGTCTCGCGGGGTTAAACTACAATGAGCAGTTCTTC	36								CASSLAGLNYNEQFF		:::::::::0:-5:12:15:-7:-4:20:26:-3:45:::	TLML_1_	RNA
525	CLONES_TRBTLML_1__FU7_TCR-JV_cDNA_18_GCCACATA_merged_170000.txt	801	6	0.000170319	TGTGCCAGCAGTGAACGGGACAGTCCGTACAATGAGCAGTTCTTC	EEEEEEEEEEEEEEEEEEEEEEEEEEEEEEEEEEEEEEEEEEEEE	TRBV6-1*00(282.5)	TRBD1*00(40)	TRBJ2-1*00(215.8)		516|531|553|0|15||75.0	11|19|36|15|23||40.0	24|42|70|27|45||90.0												TGTGCCAGCAGTGAACGGGACAGTCCGTACAATGAGCAGTTCTTC	36								CASSERDSPYNEQFF		:::::::::0:-2:15:15:1:-5:23:27:-4:45:::	TLML_1_	RNA
526	CLONES_TRBTLML_1__FU7_TCR-JV_cDNA_18_GCCACATA_merged_170000.txt	802	6	0.000170319	TGTGCCAGCAGTGAAGCAAGACTCTCTGGAAACACCATATATTTT	EEEEEEEEEEEEEEEEEEEEEEEEEEEEEEEEEEEEEEEEEEEEE	TRBV2*00(275)		TRBJ1-3*00(250)		518|535|555|0|17||85.0		20|42|70|23|45||110.0												TGTGCCAGCAGTGAAGCAAGACTCTCTGGAAACACCATATATTTT	36								CASSEARLSGNTIYF		:::::::::0:0:17:::::23:0:45:::	TLML_1_	RNA
527	CLONES_TRBTLML_1__FU7_TCR-JV_cDNA_18_GCCACATA_merged_170000.txt	803	6	0.000170319	TGTGCCAGCAGCTTGTTTCAGGGGATCAACTATGGCTACACCTTC	EEEEEEEEEEEEEEEEEEEEEEEEEEEEEEEEEEEEEEEEEEEEE	TRBV7-9*00(809.2)	TRBD1*00(30)	TRBJ1-2*00(195)		556|570|593|0|14||70.0	16|22|36|18|24||30.0	22|40|68|27|45||90.0												TGTGCCAGCAGCTTGTTTCAGGGGATCAACTATGGCTACACCTTC	36								CASSLFQGINYGYTF		:::::::::0:-3:14:18:-4:-2:24:27:-2:45:::	TLML_1_	RNA
528	CLONES_TRBTLML_1__FU7_TCR-JV_cDNA_18_GCCACATA_merged_170000.txt	804	6	0.000170319	TGTGCCAGCAGCTTGGCCGGCAGGGTAGCTCCTGAAGCTTTCTTT	EEEEEEEEEEEEEEEEEEEEEEEEEEEEEEEEEEEEEEEEEEEEE	TRBV5-6*00(482.5)	TRBD1*00(25)	TRBJ1-1*00(181.7)		550|568|586|0|18||90.0	16|21|36|20|25||25.0	26|40|68|31|45||70.0												TGTGCCAGCAGCTTGGCCGGCAGGGTAGCTCCTGAAGCTTTCTTT	36								CASSLAGRVAPEAFF		:::::::::0:2:18:20:-4:-3:25:31:-6:45:::	TLML_1_	RNA
529	CLONES_TRBTLML_1__FU7_TCR-JV_cDNA_18_GCCACATA_merged_170000.txt	805	6	0.000170319	TGTGCCAGCAGCTTAGTTGAGGGAAGCACAGATACGCAGTATTTT	EEEEEEEEEEEEEEEEEEEEEEEEEEEEEEEEEEEEEEEEEEEEE	TRBV7-2*00(468)	TRBD2*00(25)	TRBJ2-3*00(245)		580|596|617|0|16||80.0	27|32|48|18|23||25.0	20|41|69|24|45||105.0												TGTGCCAGCAGCTTAGTTGAGGGAAGCACAGATACGCAGTATTTT	36								CASSLVEGSTDTQYF		:::::::::0:-1:16:18:-11:0:23:24:0:45:::	TLML_1_	RNA
530	CLONES_TRBTLML_1__FU7_TCR-JV_cDNA_18_GCCACATA_merged_170000.txt	806	6	0.000170319	TGTGCCAGCAGCTTAGAAGGGGGGTTTGATGAAAAACTGTTTTTT	EEEEEEEEEEEEEEEEEEEEEEEEEEEEEEEEEEEEEEEEEEEEE	TRBV7-8*00(443.8)	TRBD1*00(30)	TRBJ1-4*00(214.2)		567|583|604|0|16||80.0	17|23|36|17|23||30.0	26|43|71|28|45||85.0												TGTGCCAGCAGCTTAGAAGGGGGGTTTGATGAAAAACTGTTTTTT	36								CASSLEGGFDEKLFF		:::::::::0:-1:16:17:-5:-1:23:28:-6:45:::	TLML_1_	RNA
531	CLONES_TRBTLML_1__FU7_TCR-JV_cDNA_18_GCCACATA_merged_170000.txt	807	6	0.000170319	TGTGCCAGCAGCTTAAGTGGGGGGTTCGCAGATACGCAGTATTTT	EEEEEEEEEEEEEEEEEEEEEEEEEEEEEEEEEEEEEEEEEEEEE	TRBV7-3*00(731.2)	TRBD1*00(25)	TRBJ2-3*00(108.3)		540|556|577|0|16||80.0	18|23|36|18|23||25.0	24|41|69|28|45||85.0												TGTGCCAGCAGCTTAAGTGGGGGGTTCGCAGATACGCAGTATTTT	36								CASSLSGGFADTQYF		:::::::::0:-1:16:18:-6:-1:23:28:-4:45:::	TLML_1_	RNA
532	CLONES_TRBTLML_1__FU7_TCR-JV_cDNA_18_GCCACATA_merged_170000.txt	808	6	0.000170319	TGTGCCAGCAGCTTAAGACGGCTAGGTTCCTACGAGCAGTACTTC	EEEEEEEEEEEEEEEEEEEEEEEEEEEEEEEEEEEEEEEEEEEEE	TRBV7-3*00(375.6)	TRBD2*00(25)	TRBJ2-7*00(230)		540|556|577|0|16||80.0	7|12|48|20|25||25.0	21|39|67|27|45||90.0												TGTGCCAGCAGCTTAAGACGGCTAGGTTCCTACGAGCAGTACTTC	36								CASSLRRLGSYEQYF		:::::::::0:-1:16:20:9:-20:25:27:-1:45:::	TLML_1_	RNA
533	CLONES_TRBTLML_1__FU7_TCR-JV_cDNA_18_GCCACATA_merged_170000.txt	809	6	0.000170319	TGTGCCAGCAGCTGGACTCAGGCAAACACCGGGGAGCTGTTTTTT	EEEEEEEEEEEEEEEEEEEEEEEEEEEEEEEEEEEEEEEEEEEEE	TRBV5-5*00(434.3),TRBV5-6*00(386.3)	TRBD2*00(25)	TRBJ2-2*00(245)		549|562|585|0|13||65.0;550|563|586|0|13||65.0	17|22|48|13|18||25.0	22|43|71|24|45||105.0												TGTGCCAGCAGCTGGACTCAGGCAAACACCGGGGAGCTGTTTTTT	36								CASSWTQANTGELFF		:::::::::0:-3:13:13:-1:-10:18:24:-2:45:::	TLML_1_	RNA
534	CLONES_TRBTLML_1__FU7_TCR-JV_cDNA_18_GCCACATA_merged_170000.txt	810	6	0.000170319	TGTGCCAGCAGCCCCCGACTAGCGGGAGAGAATGAGCAGTTCTTC	EEEEEEEEEEEEEEEEEEEEEEEEEEEEEEEEEEEEEEEEEEEEE	TRBV9*00(313.3)	TRBD2*00(60)	TRBJ2-1*00(215)		559|571|595|0|12||60.0	18|30|48|16|28||60.0	27|42|70|30|45||75.0												TGTGCCAGCAGCCCCCGACTAGCGGGAGAGAATGAGCAGTTCTTC	36								CASSPRLAGENEQFF		:::::::::0:-4:12:16:-2:-2:28:30:-7:45:::	TLML_1_	RNA
535	CLONES_TRBTLML_1__FU7_TCR-JV_cDNA_18_GCCACATA_merged_170000.txt	811	6	0.000170319	TGTGCCAGCAGCCCCGACAGGGGAAATTCCTACGAGCAGTACTTC	EEEEEEEEEEEEEEEEEEEEEEEEEEEEEEEEEEEEEEEEEEEEE	TRBV2*00(173.2)	TRBD1*00(40)	TRBJ2-7*00(230)		518|529|555|0|11||55.0	14|22|36|15|23||40.0	21|39|67|27|45||90.0												TGTGCCAGCAGCCCCGACAGGGGAAATTCCTACGAGCAGTACTTC	36								CASSPDRGNSYEQYF		:::::::::0:-6:11:15:-2:-2:23:27:-1:45:::	TLML_1_	RNA
536	CLONES_TRBTLML_1__FU7_TCR-JV_cDNA_18_GCCACATA_merged_170000.txt	812	6	0.000170319	TGTGCCAGCAGCCCGGACGCCCTTAGCAATCAGCCCCAGCATTTT	NNNNNNNNNNNNNNNNNNNNNNNNNNNNNNNNNNEEEEEEEEEEE	TRBV11-2*00(626.4)	TRBD1*00(25),TRBD2*00(25)	TRBJ1-5*00(222.8)		522|534|559|0|12||60.0	23|28|36|17|22||25.0;31|36|48|18|23||25.0	20|42|70|23|45||110.0												TGTGCCAGCAGCCCGGACGCCCTTAGCAATCAGCCCCAGCATTTT	36								CASSPDALSNQPQHF		:::::::::0:-5:12:17:-11:4:22:23:0:45:::	TLML_1_	RNA
537	CLONES_TRBTLML_1__FU7_TCR-JV_cDNA_18_GCCACATA_merged_170000.txt	813	6	0.000170319	TGTGCCAGCAGCCGGTTGGGTGACAGGTCCTACGAGCAGTACTTC	EEEEEEEEEEEEEEEEEEEEEEEEEEEEEEEEEEEEEEEEEEEEE	TRBV7-9*00(388.3)	TRBD1*00(30)	TRBJ2-7*00(210)		556|568|593|0|12||60.0	14|20|36|21|27||30.0	21|39|67|27|45||90.0												TGTGCCAGCAGCCGGTTGGGTGACAGGTCCTACGAGCAGTACTTC	36								CASSRLGDRSYEQYF		:::::::::0:-5:12:21:-2:-4:27:27:-1:45:::	TLML_1_	RNA
538	CLONES_TRBTLML_1__FU7_TCR-JV_cDNA_18_GCCACATA_merged_170000.txt	814	6	0.000170319	TGTGCCAGCAGCCAGGAGGAAGGTGTCTCCTACGAGCAGTACTTC	EEEEEEEEEEEEEEEEEEEEEEEEEEEEEEEEEEEEEEEEEEEEE	TRBV11-2*00(532.5)	TRBD2*00(25)	TRBJ2-7*00(235)		522|534|559|0|12||60.0	26|31|48|14|19||25.0	20|39|67|26|45||95.0												TGTGCCAGCAGCCAGGAGGAAGGTGTCTCCTACGAGCAGTACTTC	36								CASSQEEGVSYEQYF		:::::::::0:-5:12:14:-10:-1:19:26:0:45:::	TLML_1_	RNA
539	CLONES_TRBTLML_1__FU7_TCR-JV_cDNA_18_GCCACATA_merged_170000.txt	815	6	0.000170319	TGTGCCAGCAGCCAAGTAAGGGGACCGAATGAAAAACTGTTTTTT	EEEEEEEEEEEEEEEEEEEEEEEEEEEEEEEEEEEEEEEEEEEEE	TRBV14*00(425.7)	TRBD1*00(25),TRBD2*00(25)	TRBJ1-4*00(212.5)		516|532|553|0|16||80.0	12|17|36|20|25||25.0;16|21|48|20|25||25.0	25|43|71|27|45||90.0												TGTGCCAGCAGCCAAGTAAGGGGACCGAATGAAAAACTGTTTTTT	36								CASSQVRGPNEKLFF		:::::::::0:-1:16:20:0:-7:25:27:-5:45:::	TLML_1_	RNA
540	CLONES_TRBTLML_1__FU7_TCR-JV_cDNA_18_GCCACATA_merged_170000.txt	816	6	0.000170319	TGTGCCAGCAGCCAAGGAAGAGAGGGGAATCAGCCCCAGCATTTT	EEEEEEEEEEEEEEEEEEEEEEEEEEEEEEEEEEEEEEEEEEEEE	TRBV4-2*00(817.3)	TRBD1*00(25),TRBD2*00(25)	TRBJ1-5*00(230)		537|553|574|0|16||80.0	17|22|36|22|27||25.0;27|32|48|21|26||25.0	24|42|70|27|45||90.0												TGTGCCAGCAGCCAAGGAAGAGAGGGGAATCAGCCCCAGCATTTT	36								CASSQGREGNQPQHF		:::::::::0:-1:16:22:-5:-2:27:27:-4:45:::	TLML_1_	RNA
541	CLONES_TRBTLML_1__FU7_TCR-JV_cDNA_18_GCCACATA_merged_170000.txt	817	6	0.000170319	TGTGCCAGCAGGCCCACGTGGGGGGGATCCTACGAGCAGTACTTC	EEEEEEEEEEEEEEEEEEEEEEEEEEEEEEEEEEEEEEEEEEEEE	TRBV28*00(739.8)	TRBD1*00(25)	TRBJ2-7*00(210.8)		564|575|601|0|11||55.0	18|23|36|19|24||25.0	21|39|67|27|45||90.0												TGTGCCAGCAGGCCCACGTGGGGGGGATCCTACGAGCAGTACTTC	36								CASRPTWGGSYEQYF		:::::::::0:-6:11:19:-6:-1:24:27:-1:45:::	TLML_1_	RNA
542	CLONES_TRBTLML_1__FU7_TCR-JV_cDNA_18_GCCACATA_merged_170000.txt	818	6	0.000170319	TGTGCCAGCAGGGCTGACAGGGATTACACAGATACGCAGTATTTT	EEEEEEEEEEEEEEEEEEEEEEEEEEEEEEEEEEEEEEEEEEEEE	TRBV27*00(368.8)	TRBD1*00(35)	TRBJ2-3*00(235)		556|567|593|0|11||55.0	14|21|36|15|22||35.0	22|41|69|26|45||95.0												TGTGCCAGCAGGGCTGACAGGGATTACACAGATACGCAGTATTTT	36								CASRADRDYTDTQYF		:::::::::0:-6:11:15:-2:-3:22:26:-2:45:::	TLML_1_	RNA
543	CLONES_TRBTLML_1__FU7_TCR-JV_cDNA_18_GCCACATA_merged_170000.txt	820	6	0.000170319	TGCAGTGCTAGTGGGTCAGCGGGAGCTGAAGATACGCAGTATTTT	EEEEEEEEEEEEEEEEEEEEEEEEEEEEEEEEEEEEEEEEEEEEE	TRBV20-1*00(335)	TRBD2*00(40)	TRBJ2-3*00(220)		759|770|793|0|11||55.0	22|30|48|17|25||40.0	25|41|69|29|45||80.0												TGCAGTGCTAGTGGGTCAGCGGGAGCTGAAGATACGCAGTATTTT	36								CSASGSAGAEDTQYF		:::::::::0:-3:11:17:-6:-2:25:29:-5:45:::	TLML_1_	RNA
544	CLONES_TRBTLML_1__FU7_TCR-JV_cDNA_18_GCCACATA_merged_170000.txt	821	6	0.000170319	TGCAGTGCTAGAGCCCGTAGGAGGGGGCGGCAGCCCCAGCATTTT	NNNNNEEEEEEEEEENNNNNNNNNNNNNNNNEEEEEEEEEEEEEE	TRBV20-1*00(647.3)	TRBD1*00(40)	TRBJ1-5*00(192.5)		759|772|793|0|13||65.0	17|25|36|21|29||40.0	27|42|70|30|45||75.0												TGCAGTGCTAGAGCCCGTAGGAGGGGGCGGCAGCCCCAGCATTTT	36								CSARARRRGRQPQHF		:::::::::0:-1:13:21:-5:1:29:30:-7:45:::	TLML_1_	RNA
545	CLONES_TRBTLML_1__FU7_TCR-JV_cDNA_18_GCCACATA_merged_170000.txt	822	6	0.000170319	TGCAGCGTTTGGACAGGGGGGAGAACTAATGAAAAACTGTTTTTT	EEEEEEEEEEEEEEEEEEEEEEEEEEEEEEEEEEEEEEEEEEEEE	TRBV29-1*00(636.7)	TRBD1*00(50)	TRBJ1-4*00(227.5)		700|709|734|0|9||45.0	13|23|36|10|20||50.0	21|43|71|23|45||110.0												TGCAGCGTTTGGACAGGGGGGAGAACTAATGAAAAACTGTTTTTT	36								CSVWTGGRTNEKLFF		:::::::::0:-5:9:10:-1:-1:20:23:-1:45:::	TLML_1_	RNA
546	CLONES_TRBTLML_1__FU7_TCR-JV_cDNA_18_GCCACATA_merged_170000.txt	823	6	0.000170319	TGCAGCGTTGAAGATCGCGGGACGATCCGGGATACGCAGTATTTT	EEEEEEEEEEEEEEEEEEEEEEEEEEEEEEEEEEEEEEEEEEEEE	TRBV29-1*00(469)	TRBD1*00(30),TRBD2*00(30)	TRBJ2-3*00(212.3)		700|716|734|0|16||80.0	11|17|36|17|23||30.0;15|21|48|17|23||30.0	26|41|69|30|45||75.0												TGCAGCGTTGAAGATCGCGGGACGATCCGGGATACGCAGTATTTT	36								CSVEDRGTIRDTQYF		:::::::::0:2:16:17:1:-7:23:30:-6:45:::	TLML_1_	RNA
547	CLONES_TRBTLML_1__FU7_TCR-JV_cDNA_18_GCCACATA_merged_170000.txt	824	6	0.000170319	TGCAGCGTCGTACAGGGGGCTCATAGCACAGATACGCAGTATTTT	EEEEEEEEEEEEEEEEEEEEEEEEEEEEEEEEEEEEEEEEEEEEE	TRBV29-1*00(319.8)	TRBD1*00(45)	TRBJ2-3*00(250)		700|708|734|0|8||40.0	15|24|36|11|20||45.0	19|41|69|23|45||110.0												TGCAGCGTCGTACAGGGGGCTCATAGCACAGATACGCAGTATTTT	36								CSVVQGAHSTDTQYF		:::::::::0:-6:8:11:-3:0:20:23:1:45:::	TLML_1_	RNA
548	CLONES_TRBTLML_1__FU7_TCR-JV_cDNA_18_GCCACATA_merged_170000.txt	834	6	0.000170319	TGTGCCACCAGTGATCGGACAGTTAACTATGGCTACACCTTC	EEEEEEEEEEEEEEEEEEEEEEEEEEEEEEEEEEEEEEEEEE	TRBV24-1*00(525)	TRBD1*00(30)	TRBJ1-2*00(235)		559|574|597|0|15||75.0	13|19|36|16|22||30.0	21|40|68|23|42||95.0												TGTGCCACCAGTGATCGGACAGTTAACTATGGCTACACCTTC	36								CATSDRTVNYGYTF		:::::::::0:-3:15:16:-1:-5:22:23:-1:42:::	TLML_1_	RNA
549	CLONES_TRBTLML_1__FU7_TCR-JV_cDNA_18_GCCACATA_merged_170000.txt	835	6	0.000170319	TGTGCCAGTAGTATAACAGGGTCGTCCGGGGAGCTGTTTTTT	EEEEEEEEEEEEEEEEEEEEEEEEEEEEEEEEEEEEEEEEEE	TRBV19*00(414.3)	TRBD1*00(30)	TRBJ2-2*00(207.5)		559|574|596|0|15||75.0	15|21|36|15|21||30.0	26|43|71|25|42||85.0												TGTGCCAGTAGTATAACAGGGTCGTCCGGGGAGCTGTTTTTT	36								CASSITGSSGELFF		:::::::::0:-2:15:15:-3:-3:21:25:-6:42:::	TLML_1_	RNA
550	CLONES_TRBTLML_1__FU7_TCR-JV_cDNA_18_GCCACATA_merged_170000.txt	836	6	0.000170319	TGTGCCAGCAGTTCCCCGGGGACGTCAGATACGCAGTATTTT	EEEEEEEEEEEEEEEEEEEEEEEEEEEEEEEEEEEEEEEEEE	TRBV28*00(385.2)	TRBD1*00(30),TRBD2*00(30)	TRBJ2-3*00(182.5)		564|577|601|0|13||65.0	9|15|36|14|20||30.0;13|19|48|14|20||30.0	24|41|69|25|42||85.0												TGTGCCAGCAGTTCCCCGGGGACGTCAGATACGCAGTATTTT	36								CASSSPGTSDTQYF		:::::::::0:-4:13:14:3:-9:20:25:-4:42:::	TLML_1_	RNA
551	CLONES_TRBTLML_1__FU7_TCR-JV_cDNA_18_GCCACATA_merged_170000.txt	837	6	0.000170319	TGTGCCAGCAGTTCGGGACTAGCGGGAGGAGAGCAGTTCTTC	EEEEEEEEEEEEEEEEEEEEEEEEEEEEEEEEEEEEEEEEEE	TRBV27*00(419.8)	TRBD2*00(80)	TRBJ2-1*00(200)		556|569|593|0|13||65.0	15|31|48|13|29||80.0	30|42|70|30|42||60.0												TGTGCCAGCAGTTCGGGACTAGCGGGAGGAGAGCAGTTCTTC	36								CASSSGLAGGEQFF		:::::::::0:-4:13:13:1:-1:29:30:-10:42:::	TLML_1_	RNA
552	CLONES_TRBTLML_1__FU7_TCR-JV_cDNA_18_GCCACATA_merged_170000.txt	838	6	0.000170319	TGTGCCAGCAGTTGGACTCGTAGCTCCTACGAGCAGTACTTC	EEEEEEEEEEEEEEEEEEEEEEEEEEEEEEEEEEEEEEEEEE	TRBV28*00(451)	TRBD2*00(25)	TRBJ2-7*00(218.3)		564|577|601|0|13||65.0	17|22|48|13|18||25.0	18|39|67|21|42||105.0												TGTGCCAGCAGTTGGACTCGTAGCTCCTACGAGCAGTACTTC	36								CASSWTRSSYEQYF		:::::::::0:-4:13:13:-1:-10:18:21:2:42:::	TLML_1_	RNA
553	CLONES_TRBTLML_1__FU7_TCR-JV_cDNA_18_GCCACATA_merged_170000.txt	839	6	0.000170319	TGTGCCAGCAGTCTCAGGGGGCATACCGGGGAGCTGTTTTTT	EEEEEEEEEEEEEEEEEEEEEEEEEEEEEEEEEEEEEEEEEE	TRBV28*00(489.2)	TRBD1*00(40)	TRBJ2-2*00(185)		564|576|601|0|12||60.0	16|24|36|14|22||40.0	25|43|71|24|42||90.0												TGTGCCAGCAGTCTCAGGGGGCATACCGGGGAGCTGTTTTTT	36								CASSLRGHTGELFF		:::::::::0:-5:12:14:-4:0:22:24:-5:42:::	TLML_1_	RNA
554	CLONES_TRBTLML_1__FU7_TCR-JV_cDNA_18_GCCACATA_merged_170000.txt	840	6	0.000170319	TGTGCCAGCAGTCCGACAGGGACCAAAAACATTCAGTACTTC	EEEEEEEEEEEEEEEEEEEEEEEEEEEEEEEEEEEEEEEEEE	TRBV12-3*00(663.2),TRBV12-4*00(663.2)	TRBD1*00(35)	TRBJ2-4*00(237.3)		530|542|567|0|12||60.0;530|542|567|0|12||60.0	14|21|36|14|21||35.0	22|42|70|22|42||100.0												TGTGCCAGCAGTCCGACAGGGACCAAAAACATTCAGTACTTC	36								CASSPTGTKNIQYF		:::::::::0:-5:12:14:-2:-3:21:22:-2:42:::	TLML_1_	RNA
555	CLONES_TRBTLML_1__FU7_TCR-JV_cDNA_18_GCCACATA_merged_170000.txt	841	6	0.000170319	TGTGCCAGCAGTAGGCAGTTGGGCACAGATACGCAGTATTTT	EEEEEEEEEEEEEEEEEEEEEEEEEEEEEEEEEEEEEEEEEE	TRBV27*00(247.5)		TRBJ2-3*00(229.2)		556|568|593|0|12||60.0		21|41|69|22|42||100.0												TGTGCCAGCAGTAGGCAGTTGGGCACAGATACGCAGTATTTT	36								CASSRQLGTDTQYF		:::::::::0:-5:12:::::22:-1:42:::	TLML_1_	RNA
556	CLONES_TRBTLML_1__FU7_TCR-JV_cDNA_18_GCCACATA_merged_170000.txt	842	6	0.000170319	TGTGCCAGCAGCTTAGAGGTTAGGGGCGGTGAGCAGTTCTTC	EEEEEEEEEEEEEEEEEEEEEEEEEEEEEEEEEEEEEEEEEE	TRBV7-9*00(370.7)	TRBD1*00(30)	TRBJ2-1*00(200.7)		556|572|593|0|16||80.0	19|25|36|22|28||30.0	29|42|70|29|42||65.0												TGTGCCAGCAGCTTAGAGGTTAGGGGCGGTGAGCAGTTCTTC	36								CASSLEVRGGEQFF		:::::::::0:-1:16:22:-7:1:28:29:-9:42:::	TLML_1_	RNA
557	CLONES_TRBTLML_1__FU7_TCR-JV_cDNA_18_GCCACATA_merged_170000.txt	843	6	0.000170319	TGTGCCAGCAGCTTAGAGGGGACCACCTACGAGCAGTACTTC	EEEEEEEEEEEEEEEEEEEEEEEEEEEEEEEEEEEEEEEEEE	TRBV7-8*00(391.7)	TRBD1*00(25),TRBD2*00(25)	TRBJ2-7*00(225)		567|583|604|0|16||80.0	12|17|36|18|23||25.0;16|21|48|18|23||25.0	22|39|67|25|42||85.0												TGTGCCAGCAGCTTAGAGGGGACCACCTACGAGCAGTACTTC	36								CASSLEGTTYEQYF		:::::::::0:-1:16:18:0:-7:23:25:-2:42:::	TLML_1_	RNA
558	CLONES_TRBTLML_1__FU7_TCR-JV_cDNA_18_GCCACATA_merged_170000.txt	844	6	0.000170319	TGTGCCAGCAGCTCCAGCGGGAGATACAATGAGCAGTTCTTC	EEEEEEEEEEEEEEEEEEEEEEEEEEEEEEEEEEEEEEEEEE	TRBV7-9*00(217.2)	TRBD2*00(40)	TRBJ2-1*00(224.7)		556|569|593|0|13||65.0	22|30|48|15|23||40.0	24|42|70|24|42||90.0												TGTGCCAGCAGCTCCAGCGGGAGATACAATGAGCAGTTCTTC	36								CASSSSGRYNEQFF		:::::::::0:-4:13:15:-6:-2:23:24:-4:42:::	TLML_1_	RNA
559	CLONES_TRBTLML_1__FU7_TCR-JV_cDNA_18_GCCACATA_merged_170000.txt	845	6	0.000170319	TGTGCCAGCAGCCCCCCGGACAGTAACTATGGCTACACCTTC	EEEEEEEEEEEEEEEEEEEEEEEEEEEEEEEEEEEEEEEEEE	TRBV7-6*00(583)	TRBD1*00(34)	TRBJ1-2*00(201.7)		576|588|613|0|12||60.0	9|19|36|13|23|SG12C|34.0	21|40|68|23|42||95.0												TGTGCCAGCAGCCCCCCGGACAGTAACTATGGCTACACCTTC	36								CASSPPDSNYGYTF		:::::::::0:-5:12:13:3:-5:23:23:-1:42:::	TLML_1_	RNA
560	CLONES_TRBTLML_1__FU7_TCR-JV_cDNA_18_GCCACATA_merged_170000.txt	846	6	0.000170319	TGTGCCAGCAGCCGTATGGAACTAGCGGGAGGGTTGATCTTC	EEEEEEEEEEEEEEEEEEEEEEEEEEEEEEEEEEEEEEEEEE	TRBV7-2*00(329.8)	TRBD2*00(65)	TRBJ2-1*00(162.3)		580|592|617|0|12||60.0	19|32|48|20|33||65.0	37|42|70|37|42||25.0												TGTGCCAGCAGCCGTATGGAACTAGCGGGAGGGTTGATCTTC	36								CASSRMELAGGLIF		:::::::::0:-5:12:20:-3:0:33:37:-17:42:::	TLML_1_	RNA
561	CLONES_TRBTLML_1__FU7_TCR-JV_cDNA_18_GCCACATA_merged_170000.txt	847	6	0.000170319	TGTGCCAGCAGCCAAGCAAAGGGGGCCTACGAGCAGTACTTC	EEEEEEEEEEEEEEEEEEEEEEEEEEEEEEEEEEEEEEEEEE	TRBV3-1*00(540.7),TRBV3-2*00(492.7)	TRBD1*00(30)	TRBJ2-7*00(212.3)		543|559|580|0|16||80.0;543|559|580|0|16||80.0	17|23|36|19|25||30.0	22|39|67|25|42||85.0												TGTGCCAGCAGCCAAGCAAAGGGGGCCTACGAGCAGTACTTC	36								CASSQAKGAYEQYF		:::::::::0:-1:16:19:-5:-1:25:25:-2:42:::	TLML_1_	RNA
562	CLONES_TRBTLML_1__FU7_TCR-JV_cDNA_18_GCCACATA_merged_170000.txt	848	6	0.000170319	TGTGCCAGCAGCGTAGGGGGGGGAGGGAATGAGCAGTTCTTC	EEEEEEEEEEEEEEEEEEEEEEEEEEEEEEEEEEEEEEEEEE	TRBV9*00(323.7)	TRBD2*00(35)	TRBJ2-1*00(212.3)		559|575|595|0|16||80.0	25|32|48|20|27||35.0	27|42|70|27|42||75.0												TGTGCCAGCAGCGTAGGGGGGGGAGGGAATGAGCAGTTCTTC	36								CASSVGGGGNEQFF		:::::::::0:0:16:20:-9:0:27:27:-7:42:::	TLML_1_	RNA
563	CLONES_TRBTLML_1__FU7_TCR-JV_cDNA_18_GCCACATA_merged_170000.txt	849	6	0.000170319	TGTGCCAGCAGCGGCAGTATTCTGAACACTGAAGCTTTCTTT	EEEEEEEEEEEEEEEEEEEEEEEEEEEEEEEEEEEEEEEEEE	TRBV7-8*00(541.2)		TRBJ1-1*00(243)		567|579|604|0|12||60.0		11|40|68|14|42|SG15ADA19|103.0												TGTGCCAGCAGCGGCAGTATTCTGAACACTGAAGCTTTCTTT	36								CASSGSILNTEAFF		:::::::::0:-5:12:::::14:9:42:::	TLML_1_	RNA
564	CLONES_TRBTLML_1__FU7_TCR-JV_cDNA_18_GCCACATA_merged_170000.txt	850	6	0.000170319	TGTGCCAGCAGGCAGACAGGGGAAGGTTCACCCCTCCACTTT	EEEEEEEEENNNNNNNNNNNNNNNNNNNNNEEEEEEEEEEEE	TRBV12-3*00(430),TRBV12-4*00(430)	TRBD1*00(40)	TRBJ1-6*00(204)		530|541|567|0|11||55.0;530|541|567|0|11||55.0	14|22|36|14|22||40.0	29|45|73|26|42||80.0												TGTGCCAGCAGGCAGACAGGGGAAGGTTCACCCCTCCACTTT	36								CASRQTGEGSPLHF		:::::::::0:-6:11:14:-2:-2:22:26:-9:42:::	TLML_1_	RNA
565	CLONES_TRBTLML_1__FU7_TCR-JV_cDNA_18_GCCACATA_merged_170000.txt	851	6	0.000170319	TGTGCCAGCAGATCCCCAGGGGGCAGCTATGGCTACACCTTC	EEEEEEEEEEEEEEEEEEEEEEEEEEEEEEEEEEEEEEEEEE	TRBV12-3*00(437.5),TRBV12-4*00(437.5)	TRBD1*00(40)	TRBJ1-2*00(220)		530|541|567|0|11||55.0;530|541|567|0|11||55.0	16|24|36|16|24||40.0	24|40|68|26|42||80.0												TGTGCCAGCAGATCCCCAGGGGGCAGCTATGGCTACACCTTC	36								CASRSPGGSYGYTF		:::::::::0:-6:11:16:-4:0:24:26:-4:42:::	TLML_1_	RNA
566	CLONES_TRBTLML_1__FU7_TCR-JV_cDNA_18_GCCACATA_merged_170000.txt	852	6	0.000170319	TGTGCCAGCAGATATATTAGTGGAGGGTACGAGCAGTACTTC	EEEEEEEEEEEEEEEEEEEEEEEEEEEEEEEEEEEEEEEEEE	TRBV27*00(602.3)	TRBD2*00(30)	TRBJ2-7*00(215)		556|567|593|0|11||55.0	26|32|48|21|27||30.0	24|39|67|27|42||75.0												TGTGCCAGCAGATATATTAGTGGAGGGTACGAGCAGTACTTC	36								CASRYISGGYEQYF		:::::::::0:-6:11:21:-10:0:27:27:-4:42:::	TLML_1_	RNA
567	CLONES_TRBTLML_1__FU7_TCR-JV_cDNA_18_GCCACATA_merged_170000.txt	855	6	0.000170319	TGCGCCAGCAGTGGGGCAGGCGTGGGCACTGAAGCTTTCTTT	EEEEEEEEEEEEEEEEEEEEEEEEEEEEEEEEEEEEEEEEEE	TRBV10-2*00(365)		TRBJ1-1*00(220)		533|546|570|0|13||65.0		24|40|68|26|42||80.0												TGCGCCAGCAGTGGGGCAGGCGTGGGCACTGAAGCTTTCTTT	36								CASSGAGVGTEAFF		:::::::::0:-4:13:::::26:-4:42:::	TLML_1_	RNA
568	CLONES_TRBTLML_1__FU7_TCR-JV_cDNA_18_GCCACATA_merged_170000.txt	856	6	0.000170319	TGCGCCAGCAGCCAGAACCGGGACGGCTATGGCTACACCTTC	EEEEEEEEEEEEEEEEEEEEEEEEEEEEEEEEEEEEEEEEEE	TRBV5-1*00(439.2)	TRBD1*00(35),TRBD2*00(35)	TRBJ1-2*00(220)		554|566|590|0|12||60.0	10|17|36|17|24||35.0;14|21|48|17|24||35.0	24|40|68|26|42||80.0												TGCGCCAGCAGCCAGAACCGGGACGGCTATGGCTACACCTTC	36								CASSQNRDGYGYTF		:::::::::0:-4:12:17:2:-7:24:26:-4:42:::	TLML_1_	RNA
569	CLONES_TRBTLML_1__FU7_TCR-JV_cDNA_18_GCCACATA_merged_170000.txt	857	6	0.000170319	TGCAGTGCTGACCGCCGGGCCCCGAACACTGAAGCTTTCTTT	EEEEEEEEEEEEEEEEEEEEEEEEEEEEEEEEEEEEEEEEEE	TRBV20-1*00(457.3)	TRBD2*00(30)	TRBJ1-1*00(209.2)		759|768|793|0|9||45.0	29|35|48|16|22||30.0	21|40|68|23|42||95.0												TGCAGTGCTGACCGCCGGGCCCCGAACACTGAAGCTTTCTTT	36								CSADRRAPNTEAFF		:::::::::0:-5:9:16:-13:3:22:23:-1:42:::	TLML_1_	RNA
570	CLONES_TRBTLML_1__FU7_TCR-JV_cDNA_18_GCCACATA_merged_170000.txt	858	6	0.000170319	TGCAGTGCTAGATCCGACAGGTCTTCCTACGAGCAGTACTTC	EEEEEEEEEEEEEEEEEEEEEEEEEEEEEEEEEEEEEEEEEE	TRBV20-1*00(445.8)	TRBD1*00(30)	TRBJ2-7*00(230)		759|771|793|0|12||60.0	14|20|36|15|21||30.0	21|39|67|24|42||90.0												TGCAGTGCTAGATCCGACAGGTCTTCCTACGAGCAGTACTTC	36								CSARSDRSSYEQYF		:::::::::0:-2:12:15:-2:-4:21:24:-1:42:::	TLML_1_	RNA
571	CLONES_TRBTLML_1__FU7_TCR-JV_cDNA_18_GCCACATA_merged_170000.txt	859	6	0.000170319	TGCAGTGCCACACCCCGGGACAGTCCTTACGAGCAGTACTTC	EEEEEEEEEEEEEEEEEEEEEEEEEEEEEEEEEEEEEEEEEE	TRBV20-1*00(420.3)	TRBD1*00(50)	TRBJ2-7*00(192.5)		759|767|793|0|8||40.0	9|19|36|13|23||50.0	24|39|67|27|42||75.0												TGCAGTGCCACACCCCGGGACAGTCCTTACGAGCAGTACTTC	36								CSATPRDSPYEQYF		:::::::::0:-6:8:13:3:-5:23:27:-4:42:::	TLML_1_	RNA
572	CLONES_TRBTLML_1__FU7_TCR-JV_cDNA_18_GCCACATA_merged_170000.txt	860	6	0.000170319	TGCAGCGTTGCAGGGTCAGAGATGAACACTGAAGCTTTCTTT	EEEEEEEEEEEEEEEEEEEEEEEEEEEEEEEEEEEEEEEEEE	TRBV29-1*00(487.3)	TRBD1*00(25)	TRBJ1-1*00(243.3)		700|710|734|0|10||50.0	16|21|36|10|15||25.0	19|40|68|21|42||105.0												TGCAGCGTTGCAGGGTCAGAGATGAACACTGAAGCTTTCTTT	36								CSVAGSEMNTEAFF		:::::::::0:-4:10:10:-4:-3:15:21:1:42:::	TLML_1_	RNA
573	CLONES_TRBTLML_1__FU7_TCR-JV_cDNA_18_GCCACATA_merged_170000.txt	861	6	0.000170319	TGCAGCGTTGACAGGGGGCTTGGAAACACTGAAGCTTTCTTT	EEEEEEEEEEEEEEEEEEEEEEEEEEEEEEEEEEEEEEEEEE	TRBV29-1*00(393.4)	TRBD1*00(40)	TRBJ1-1*00(230)		700|711|734|0|11||55.0	16|24|36|11|19||40.0	22|40|68|24|42||90.0												TGCAGCGTTGACAGGGGGCTTGGAAACACTGAAGCTTTCTTT	36								CSVDRGLGNTEAFF		:::::::::0:-3:11:11:-4:0:19:24:-2:42:::	TLML_1_	RNA
574	CLONES_TRBTLML_1__FU7_TCR-JV_cDNA_18_GCCACATA_merged_170000.txt	862	6	0.000170319	TGCAGCGTTGAAGTTAGCGGGAGGGGGGAGACCCAGTACTTC	EEEEEEEEEEEEEEEEEEEEEEEEEEEEEEEEEEEEEEEEEE	TRBV29-1*00(557.6)	TRBD2*00(55)	TRBJ2-5*00(156.6)		700|713|734|0|13||65.0	21|32|48|14|25||55.0	25|40|68|27|42||75.0												TGCAGCGTTGAAGTTAGCGGGAGGGGGGAGACCCAGTACTTC	36								CSVEVSGRGETQYF		:::::::::0:-1:13:14:-5:0:25:27:-5:42:::	TLML_1_	RNA
575	CLONES_TRBTLML_1__FU7_TCR-JV_cDNA_18_GCCACATA_merged_170000.txt	863	6	0.000170319	TGCAGCGTTGAAGGAGCCTTGGGGTACACTGAAGCTTTCTTT	EEEEEEEEEEEEEEEEEEEEEEEEEEEEEEEEEEEEEEEEEE	TRBV29-1*00(357.2)		TRBJ1-1*00(225)		700|713|734|0|13||65.0		23|40|68|25|42||85.0												TGCAGCGTTGAAGGAGCCTTGGGGTACACTGAAGCTTTCTTT	36								CSVEGALGYTEAFF		:::::::::0:-1:13:::::25:-3:42:::	TLML_1_	RNA
576	CLONES_TRBTLML_1__FU7_TCR-JV_cDNA_18_GCCACATA_merged_170000.txt	864	6	0.000170319	TGCAGCGTCGCACGGACAGTGGGACGGGAGACCCAGTACTTC	EEEEEEEEEEEEEEEEEEEEEEEEEEEEEEEEEEEEEEEEEE	TRBV29-1*00(496.7)	TRBD1*00(34)	TRBJ2-5*00(166.3)		700|708|734|0|8||40.0	13|23|36|13|23|SG19T|34.0	25|40|68|27|42||75.0												TGCAGCGTCGCACGGACAGTGGGACGGGAGACCCAGTACTTC	36								CSVARTVGRETQYF		:::::::::0:-6:8:13:-1:-1:23:27:-5:42:::	TLML_1_	RNA
577	CLONES_TRBTLML_1__FU7_TCR-JV_cDNA_18_GCCACATA_merged_170000.txt	876	6	0.000170319	TGTGCCTGGACTACCGGGACAACCTACGAGCAGTACTTC	EEEEEEEEEEEEEEEEEEEEEEEEEEEEEEEEEEEEEEE	TRBV30*00(672.5)	TRBD1*00(40),TRBD2*00(35)	TRBJ2-7*00(225)		787|797|821|0|10||50.0	10|18|36|13|21||40.0;14|21|48|13|20||35.0	22|39|67|22|39||85.0												TGTGCCTGGACTACCGGGACAACCTACGAGCAGTACTTC	36								CAWTTGTTYEQYF		:::::::::0:-4:10:13:2:-6:21:22:-2:39:::	TLML_1_	RNA
578	CLONES_TRBTLML_1__FU7_TCR-JV_cDNA_18_GCCACATA_merged_170000.txt	877	6	0.000170319	TGTGCCTGGAGTTCTAGCGGGTCAGATACGCAGTATTTT	EEEEEEEEEEEEEEEEEEEEEEEEEEEEEEEEEEEEEEE	TRBV30*00(530.8)	TRBD2*00(40)	TRBJ2-3*00(156)		787|799|821|0|12||60.0	20|28|48|13|21||40.0	24|41|69|22|39||85.0												TGTGCCTGGAGTTCTAGCGGGTCAGATACGCAGTATTTT	36								CAWSSSGSDTQYF		:::::::::0:-2:12:13:-4:-4:21:22:-4:39:::	TLML_1_	RNA
579	CLONES_TRBTLML_1__FU7_TCR-JV_cDNA_18_GCCACATA_merged_170000.txt	879	6	0.000170319	TGTGCCACCCTGCGGGAGGGCACAGATACGCAGTATTTT	EEEEEEEEEEEEEEEEEEEEEEEEEEEEEEEEEEEEEEE	TRBV19*00(682.5)	TRBD2*00(40)	TRBJ2-3*00(217.5)		559|566|596|0|7||35.0	23|31|48|11|19||40.0	21|41|69|19|39||100.0												TGTGCCACCCTGCGGGAGGGCACAGATACGCAGTATTTT	36								CATLREGTDTQYF		:::::::::0:-10:7:11:-7:-1:19:19:-1:39:::	TLML_1_	RNA
580	CLONES_TRBTLML_1__FU7_TCR-JV_cDNA_18_GCCACATA_merged_170000.txt	880	6	0.000170319	TGTGCCACCAGTGAATCAGGGGGTTACGAGCAGTACTTC	EEEEEEEEEEEEEEEEEEEEEEEEEEEEEEEEEEEEEEE	TRBV24-1*00(539.8)	TRBD1*00(35)	TRBJ2-7*00(215)		559|573|597|0|14||70.0	16|23|36|16|23||35.0	24|39|67|24|39||75.0												TGTGCCACCAGTGAATCAGGGGGTTACGAGCAGTACTTC	36								CATSESGGYEQYF		:::::::::0:-4:14:16:-4:-1:23:24:-4:39:::	TLML_1_	RNA
581	CLONES_TRBTLML_1__FU7_TCR-JV_cDNA_18_GCCACATA_merged_170000.txt	881	6	0.000170319	TGTGCCAGTAGTGCGACCTTGGGACAGGAAGCTTTCTTT	EEEEEEEEEEEEEEEEEEEEEEEEEEEEEEEEEEEEEEE	TRBV19*00(441.7)	TRBD1*00(35)	TRBJ1-1*00(164.2)		559|571|596|0|12||60.0	12|19|36|20|27||35.0	28|40|68|27|39||60.0												TGTGCCAGTAGTGCGACCTTGGGACAGGAAGCTTTCTTT	36								CASSATLGQEAFF		:::::::::0:-5:12:20:0:-5:27:27:-8:39:::	TLML_1_	RNA
582	CLONES_TRBTLML_1__FU7_TCR-JV_cDNA_18_GCCACATA_merged_170000.txt	882	6	0.000170319	TGTGCCAGTAGTATCTCCACGGCGTACGAGCAGTACTTC	EEEEEEEEEEEEEEEEEEEEEEEEEEEEEEEEEEEEEEE	TRBV19*00(667.7)		TRBJ2-7*00(195)		559|573|596|0|14||70.0		24|39|67|24|39||75.0												TGTGCCAGTAGTATCTCCACGGCGTACGAGCAGTACTTC	36								CASSISTAYEQYF		:::::::::0:-3:14:::::24:-4:39:::	TLML_1_	RNA
583	CLONES_TRBTLML_1__FU7_TCR-JV_cDNA_18_GCCACATA_merged_170000.txt	883	6	0.000170319	TGTGCCAGTAGCGGGACAGGGAGTTCACCCCTCCACTTT	EEEEEEEEEEEEEEEEEEEEEEEEEEEEEEEEEEEEEEE	TRBV19*00(572.2)	TRBD1*00(50)	TRBJ1-6*00(204)		559|570|596|0|11||55.0	11|21|36|11|21||50.0	29|45|73|23|39||80.0												TGTGCCAGTAGCGGGACAGGGAGTTCACCCCTCCACTTT	36								CASSGTGSSPLHF		:::::::::0:-6:11:11:1:-3:21:23:-9:39:::	TLML_1_	RNA
584	CLONES_TRBTLML_1__FU7_TCR-JV_cDNA_18_GCCACATA_merged_170000.txt	884	6	0.000170319	TGTGCCAGCTCACCGGGCAGGGATGAGACCCAGTACTTC	EEEEEEEEEEEEEEEEEEEEEEEEEEEEEEEEEEEEEEE	TRBV18*00(254.3)	TRBD1*00(25)	TRBJ2-5*00(215)		702|716|739|0|14||70.0	16|21|36|17|22||25.0	25|40|68|24|39||75.0												TGTGCCAGCTCACCGGGCAGGGATGAGACCCAGTACTTC	36								CASSPGRDETQYF		:::::::::0:-3:14:17:-4:-3:22:24:-5:39:::	TLML_1_	RNA
585	CLONES_TRBTLML_1__FU7_TCR-JV_cDNA_18_GCCACATA_merged_170000.txt	885	6	0.000170319	TGTGCCAGCACTAAGGGATGGAACACTGAAGCTTTCTTT	EEEEEEEEEEEEEEEEEEEEEEEEEEEEEEEEEEEEEEE	TRBV6-5*00(483.6)		TRBJ1-1*00(229)		519|529|556|0|10||50.0		21|40|68|20|39||95.0												TGTGCCAGCACTAAGGGATGGAACACTGAAGCTTTCTTT	36								CASTKGWNTEAFF		:::::::::0:-7:10:::::20:-1:39:::	TLML_1_	RNA
586	CLONES_TRBTLML_1__FU7_TCR-JV_cDNA_18_GCCACATA_merged_170000.txt	886	6	0.000170319	TGTGCCAGCAGTTTAGCCGGGGCCCAGCCCCAGCATTTT	EEEEEEEEEEEEEEEEEEEEEEEEEEEEEEEEEEEEEEE	TRBV12-3*00(517.5),TRBV12-4*00(517.5)	TRBD1*00(25),TRBD2*00(25)	TRBJ1-5*00(215)		530|547|567|0|17||85.0;530|547|567|0|17||85.0	19|24|36|18|23||25.0;29|34|48|19|24||25.0	27|42|70|24|39||75.0												TGTGCCAGCAGTTTAGCCGGGGCCCAGCCCCAGCATTTT	36								CASSLAGAQPQHF		:::::::::0:0:17:18:-7:0:23:24:-7:39:::	TLML_1_	RNA
587	CLONES_TRBTLML_1__FU7_TCR-JV_cDNA_18_GCCACATA_merged_170000.txt	887	6	0.000170319	TGTGCCAGCAGTTTAACCGATAACACTGAAGCTTTCTTT	EEEEEEEEEEEEEEEEEEEEEEEEEEEEEEEEEEEEEEE	TRBV27*00(534.8)		TRBJ1-1*00(230)		556|571|593|0|15||75.0		22|40|68|21|39||90.0												TGTGCCAGCAGTTTAACCGATAACACTGAAGCTTTCTTT	36								CASSLTDNTEAFF		:::::::::0:-2:15:::::21:-2:39:::	TLML_1_	RNA
588	CLONES_TRBTLML_1__FU7_TCR-JV_cDNA_18_GCCACATA_merged_170000.txt	888	6	0.000170319	TGTGCCAGCAGTTTAACAGACTCCTACGAGCAGTACTTC	EEEEEEEEEEEEEEEEEEEEEEEEEEEEEEEEEEEEEEE	TRBV27*00(368.3)		TRBJ2-7*00(235)		556|571|593|0|15||75.0		20|39|67|20|39||95.0												TGTGCCAGCAGTTTAACAGACTCCTACGAGCAGTACTTC	36								CASSLTDSYEQYF		:::::::::0:-2:15:::::20:0:39:::	TLML_1_	RNA
589	CLONES_TRBTLML_1__FU7_TCR-JV_cDNA_18_GCCACATA_merged_170000.txt	889	6	0.000170319	TGTGCCAGCAGTTCCACCACGGCGTATGGCTACACCTTC	EEEEEEEEEEEEEEEEEEEEEEEEEEEEEEEEEEEEEEE	TRBV12-3*00(609.2),TRBV12-4*00(609.2)		TRBJ1-2*00(148.3)		530|543|567|0|13||65.0;530|543|567|0|13||65.0		25|40|68|24|39||75.0												TGTGCCAGCAGTTCCACCACGGCGTATGGCTACACCTTC	36								CASSSTTAYGYTF		:::::::::0:-4:13:::::24:-5:39:::	TLML_1_	RNA
590	CLONES_TRBTLML_1__FU7_TCR-JV_cDNA_18_GCCACATA_merged_170000.txt	890	6	0.000170319	TGTGCCAGCAGTCTGGACAGGCACACTGAAGCTTTCTTT	EEEEEEEEEEEEEEEEEEEEEEEEEEEEEEEEEEEEEEE	TRBV27*00(445.2)	TRBD1*00(35)	TRBJ1-1*00(173.3)		556|568|593|0|12||60.0	13|20|36|14|21||35.0	23|40|68|22|39||85.0												TGTGCCAGCAGTCTGGACAGGCACACTGAAGCTTTCTTT	36								CASSLDRHTEAFF		:::::::::0:-5:12:14:-1:-4:21:22:-3:39:::	TLML_1_	RNA
591	CLONES_TRBTLML_1__FU7_TCR-JV_cDNA_18_GCCACATA_merged_170000.txt	891	6	0.000170319	TGTGCCAGCAGTCCGACAGTCAACACTGAAGCTTTCTTT	EEEEEEEEEEEEEEEEEEEEEEEEEEEEEEEEEEEEEEE	TRBV12-3*00(278.8)	TRBD1*00(25)	TRBJ1-1*00(230)		530|542|567|0|12||60.0	14|19|36|14|19||25.0	22|40|68|21|39||90.0												TGTGCCAGCAGTCCGACAGTCAACACTGAAGCTTTCTTT	36								CASSPTVNTEAFF		:::::::::0:-5:12:14:-2:-5:19:21:-2:39:::	TLML_1_	RNA
592	CLONES_TRBTLML_1__FU7_TCR-JV_cDNA_18_GCCACATA_merged_170000.txt	892	6	0.000170319	TGTGCCAGCAGTACTAGGACGGTCTATGGCTACACCTTC	EEEEEEEEEEEEEEEEEEEEEEEEEEEEEEEEEEEEEEE	TRBV12-3*00(441),TRBV12-4*00(441)	TRBD2*00(25)	TRBJ1-2*00(198)		530|542|567|0|12||60.0;530|542|567|0|12||60.0	19|24|48|12|17||25.0	24|40|68|23|39||80.0												TGTGCCAGCAGTACTAGGACGGTCTATGGCTACACCTTC	36								CASSTRTVYGYTF		:::::::::0:-5:12:12:-3:-8:17:23:-4:39:::	TLML_1_	RNA
593	CLONES_TRBTLML_1__FU7_TCR-JV_cDNA_18_GCCACATA_merged_170000.txt	893	6	0.000170319	TGTGCCAGCAGTAGGACCGGGTCGCATGAGCAGTTCTTC	EEEEEEEEEEEEEEEEEEEEEEEEEEEEEEEEEEEEEEE	TRBV27*00(494)	TRBD1*00(25),TRBD2*00(25)	TRBJ2-1*00(210)		556|568|593|0|12||60.0	10|15|36|16|21||25.0;14|19|48|16|21||25.0	28|42|70|25|39||70.0												TGTGCCAGCAGTAGGACCGGGTCGCATGAGCAGTTCTTC	36								CASSRTGSHEQFF		:::::::::0:-5:12:16:2:-9:21:25:-8:39:::	TLML_1_	RNA
594	CLONES_TRBTLML_1__FU7_TCR-JV_cDNA_18_GCCACATA_merged_170000.txt	894	6	0.000170319	TGTGCCAGCAGTAAGGGACGGACAGATACGCAGTATTTT	EEEEEEEEEEEEEEEEEEEEEEEEEEEEEEEEEEEEEEE	TRBV12-3*00(365),TRBV12-4*00(365)	TRBD1*00(25),TRBD2*00(25)	TRBJ2-3*00(223)		530|542|567|0|12||60.0;530|542|567|0|12||60.0	12|17|36|14|19||25.0;16|21|48|14|19||25.0	23|41|69|21|39||90.0												TGTGCCAGCAGTAAGGGACGGACAGATACGCAGTATTTT	36								CASSKGRTDTQYF		:::::::::0:-5:12:14:0:-7:19:21:-3:39:::	TLML_1_	RNA
595	CLONES_TRBTLML_1__FU7_TCR-JV_cDNA_18_GCCACATA_merged_170000.txt	895	6	0.000170319	TGTGCCAGCAGCTTAGTTCGGAACAATGAGCAGTTCTTC	EEEEEEEEEEEEEEEEEEEEEEEEEEEEEEEEEEEEEEE	TRBV7-2*00(455.7)		TRBJ2-1*00(225)		580|596|617|0|16||80.0		25|42|70|22|39||85.0												TGTGCCAGCAGCTTAGTTCGGAACAATGAGCAGTTCTTC	36								CASSLVRNNEQFF		:::::::::0:-1:16:::::22:-5:39:::	TLML_1_	RNA
596	CLONES_TRBTLML_1__FU7_TCR-JV_cDNA_18_GCCACATA_merged_170000.txt	896	6	0.000170319	TGTGCCAGCAGCTTAGTTAGAGGCAATGAGCAGTTCTTC	EEEEEEEEEEEEEEEEEEEEEEEEEEEEEEEEEEEEEEE	TRBV7-2*00(482.8)		TRBJ2-1*00(188)		580|596|617|0|16||80.0		26|42|70|23|39||80.0												TGTGCCAGCAGCTTAGTTAGAGGCAATGAGCAGTTCTTC	36								CASSLVRGNEQFF		:::::::::0:-1:16:::::23:-6:39:::	TLML_1_	RNA
597	CLONES_TRBTLML_1__FU7_TCR-JV_cDNA_18_GCCACATA_merged_170000.txt	897	6	0.000170319	TGTGCCAGCAGCTTAGCTTCGGCACAGGGGCAGTACTTC	EEEEEEEEEEEEEEEEEEEEEEEEEEEEEEEEEEEEEEE	TRBV7-2*00(569.8)	TRBD1*00(34)	TRBJ2-7*00(185.7)		580|597|617|0|17||85.0	11|21|36|19|29|SG14C|34.0	29|39|67|29|39||50.0												TGTGCCAGCAGCTTAGCTTCGGCACAGGGGCAGTACTTC	36								CASSLASAQGQYF		:::::::::0:0:17:19:1:-3:29:29:-9:39:::	TLML_1_	RNA
598	CLONES_TRBTLML_1__FU7_TCR-JV_cDNA_18_GCCACATA_merged_170000.txt	898	6	0.000170319	TGTGCCAGCAGCCTCGTTAGGAATCAGCCCCAGCATTTT	EEEEEEEEEEEEEEEEEEEEEEEEEEEEEEEEEEEEEEE	TRBV28*00(615.7)		TRBJ1-5*00(231.3)		564|575|601|0|11||55.0		20|42|70|17|39|SC23G|94.0												TGTGCCAGCAGCCTCGTTAGGAATCAGCCCCAGCATTTT	36								CASSLVRNQPQHF		:::::::::0:-6:11:::::17:0:39:::	TLML_1_	RNA
599	CLONES_TRBTLML_1__FU7_TCR-JV_cDNA_18_GCCACATA_merged_170000.txt	899	6	0.000170319	TGTGCCAGCAGCCCTAGCGGGAAGAATGAGCAGTTCTTC	EEEEEEEEEEEEEEEEEEEEEEEEEEEEEEEEEEEEEEE	TRBV7-8*00(526.7)	TRBD2*00(45)	TRBJ2-1*00(215)		567|579|604|0|12||60.0	20|29|48|13|22||45.0	27|42|70|24|39||75.0												TGTGCCAGCAGCCCTAGCGGGAAGAATGAGCAGTTCTTC	36								CASSPSGKNEQFF		:::::::::0:-5:12:13:-4:-3:22:24:-7:39:::	TLML_1_	RNA
600	CLONES_TRBTLML_1__FU7_TCR-JV_cDNA_18_GCCACATA_merged_170000.txt	900	6	0.000170319	TGTGCCAGCAGGGATGACAGCCTCTATGGCTACACCTTC	EEEEEEEEEEEEEEEEEEEEEEEEEEEEEEEEEEEEEEE	TRBV12-3*00(348.3),TRBV12-4*00(348.3)	TRBD1*00(25)	TRBJ1-2*00(220)		530|541|567|0|11||55.0;530|541|567|0|11||55.0	14|19|36|15|20||25.0	24|40|68|23|39||80.0												TGTGCCAGCAGGGATGACAGCCTCTATGGCTACACCTTC	36								CASRDDSLYGYTF		:::::::::0:-6:11:15:-2:-5:20:23:-4:39:::	TLML_1_	RNA
601	CLONES_TRBTLML_1__FU7_TCR-JV_cDNA_18_GCCACATA_merged_170000.txt	902	6	0.000170319	TGTGCAAGCAGGGTAACAGGGGATTATGGCTACACCTTC	EEEEEEEEEEEEEEEEEEEEEEEEEEEEEEEEEEEEEEE	TRBV2*00(615.7)	TRBD1*00(35)	TRBJ1-2*00(196.7)		518|529|555|0|11|SC523A|39.0	15|22|36|15|22||35.0	25|40|68|24|39||75.0												TGTGCAAGCAGGGTAACAGGGGATTATGGCTACACCTTC	36								CASRVTGDYGYTF		:::::::::0:-6:11:15:-3:-2:22:24:-5:39:::	TLML_1_	RNA
602	CLONES_TRBTLML_1__FU7_TCR-JV_cDNA_18_GCCACATA_merged_170000.txt	903	6	0.000170319	TGCGCCAGCAGCTTGGAGCAGGGATACGAGCAGTACTTC	EEEEEEEEEEEEEEEEEEEEEEEEEEEEEEEEEEEEEEE	TRBV5-1*00(452.5)	TRBD1*00(25)	TRBJ2-7*00(170)		554|570|590|0|16||80.0	16|21|36|18|23||25.0	24|39|67|24|39||75.0												TGCGCCAGCAGCTTGGAGCAGGGATACGAGCAGTACTTC	36								CASSLEQGYEQYF		:::::::::0:0:16:18:-4:-3:23:24:-4:39:::	TLML_1_	RNA
603	CLONES_TRBTLML_1__FU7_TCR-JV_cDNA_18_GCCACATA_merged_170000.txt	904	6	0.000170319	TGCGCCAGCAACGACAGGGCCGATCAGCCCCAGCATTTT	EEEEEEEEEEEEEEEEEEEEEEEEEEEEEEEEEEEEEEE	TRBV10-2*00(675.8)	TRBD1*00(35),TRBD2*00(30)	TRBJ1-5*00(195)		533|543|570|0|10||50.0	14|21|36|12|19||35.0;28|34|48|15|21||30.0	25|42|70|22|39||85.0												TGCGCCAGCAACGACAGGGCCGATCAGCCCCAGCATTTT	36								CASNDRADQPQHF		:::::::::0:-7:10:12:-2:-3:19:22:-5:39:::	TLML_1_	RNA
604	CLONES_TRBTLML_1__FU7_TCR-JV_cDNA_18_GCCACATA_merged_170000.txt	905	6	0.000170319	TGCAGTGCTTCGGGAGGGGGTGTGAAGACCCAGTACTTC	EEEEEEEEEEEEEEEEEEEEEEEEEEEEEEEEEEEEEEE	TRBV20-1*00(351.7)	TRBD2*00(40)	TRBJ2-5*00(202.5)		759|768|793|0|9||45.0	24|32|48|10|18||40.0	26|40|68|25|39||70.0												TGCAGTGCTTCGGGAGGGGGTGTGAAGACCCAGTACTTC	36								CSASGGGVKTQYF		:::::::::0:-5:9:10:-8:0:18:25:-6:39:::	TLML_1_	RNA
605	CLONES_TRBTLML_1__FU7_TCR-JV_cDNA_18_GCCACATA_merged_170000.txt	906	6	0.000170319	TGCAGCGTTCGAGGGAGATCGAGGAATGAGCAGTTCTTC	EEEEEEEEEEEEEEEEEEEEEEEEEEEEEEEEEEEEEEE	TRBV29-1*00(463.3)	TRBD2*00(25)	TRBJ2-1*00(215)		700|709|734|0|9||45.0	25|30|48|12|17||25.0	27|42|70|24|39||75.0												TGCAGCGTTCGAGGGAGATCGAGGAATGAGCAGTTCTTC	36								CSVRGRSRNEQFF		:::::::::0:-5:9:12:-9:-2:17:24:-7:39:::	TLML_1_	RNA
606	CLONES_TRBTLML_1__FU7_TCR-JV_cDNA_18_GCCACATA_merged_170000.txt	907	6	0.000170319	TGCAGCGTTGCTGCGGAGAACGCAGATACGCAGTATTTT	EEEEEEEEEEEEEEEEEEEEEEEEEEEEEEEEEEEEEEE	TRBV29-1*00(553.3)		TRBJ2-3*00(203.3)		700|710|734|0|10||50.0		24|41|69|22|39||85.0												TGCAGCGTTGCTGCGGAGAACGCAGATACGCAGTATTTT	36								CSVAAENADTQYF		:::::::::0:-4:10:::::22:-4:39:::	TLML_1_	RNA
607	CLONES_TRBTLML_1__FU7_TCR-JV_cDNA_18_GCCACATA_merged_170000.txt	908	6	0.000170319	TGCAGCGTTGACCTCGCGTCTCAAGAGACCCAGTACTTC	EEEEEEEEEEEEEEEEEEEEEEEEEEEEEEEEEEEEEEE	TRBV29-1*00(548.3)		TRBJ2-5*00(230)		700|711|734|0|11||55.0		22|40|68|21|39||90.0												TGCAGCGTTGACCTCGCGTCTCAAGAGACCCAGTACTTC	36								CSVDLASQETQYF		:::::::::0:-3:11:::::21:-2:39:::	TLML_1_	RNA
608	CLONES_TRBTLML_1__FU7_TCR-JV_cDNA_18_GCCACATA_merged_170000.txt	909	6	0.000170319	TGCAGCGTTGAGACACCCAGCGCAGATACGCAGTATTTT	EEEEEEEEEEEEEEEEEEEEEEEEEEEEEEEEEEEEEEE	TRBV29-1*00(356.2)		TRBJ2-3*00(209.7)		700|711|734|0|11||55.0		20|41|69|18|39|SA23G|89.0												TGCAGCGTTGAGACACCCAGCGCAGATACGCAGTATTTT	36								CSVETPSADTQYF		:::::::::0:-3:11:::::18:0:39:::	TLML_1_	RNA
609	CLONES_TRBTLML_1__FU7_TCR-JV_cDNA_18_GCCACATA_merged_170000.txt	910	6	0.000170319	TGCAGCGTTGAAGATCGCCAGGGGGAGACCCAGTACTTC	EEEEEEEEEEEEEEEEEEEEEEEEEEEEEEEEEEEEEEE	TRBV29-1*00(346.7)	TRBD1*00(30)	TRBJ2-5*00(215)		700|716|734|0|16||80.0	16|22|36|18|24||30.0	25|40|68|24|39||75.0												TGCAGCGTTGAAGATCGCCAGGGGGAGACCCAGTACTTC	36								CSVEDRQGETQYF		:::::::::0:2:16:18:-4:-2:24:24:-5:39:::	TLML_1_	RNA
610	CLONES_TRBTLML_1__FU7_TCR-JV_cDNA_18_GCCACATA_merged_170000.txt	914	6	0.000170319	TGTGCCAGCAGTTCCGACAGCTACGAGCAGTACTTC	NNNNNNNNNNNNNNNNNNNNNNNNNNNNNNNNNNNE	TRBV7-9*00(493.7)	TRBD1*00(25)	TRBJ2-7*00(201.8)		556|567|593|0|11||55.0	14|19|36|15|20||25.0	23|39|67|20|36||80.0												TGTGCCAGCAGTTCCGACAGCTACGAGCAGTACTTC	36								CASSSDSYEQYF		:::::::::0:-6:11:15:-2:-5:20:20:-3:36:::	TLML_1_	RNA
611	CLONES_TRBTLML_1__FU7_TCR-JV_cDNA_18_GCCACATA_merged_170000.txt	915	6	0.000170319	TGTGCCAGCAGTGAAATTGTGGAGACCCAGTACTTC	EEEEEEEEEEEEEEEEEEEEEEEEEEEEEEEEEEEE	TRBV2*00(485.8)		TRBJ2-5*00(208.3)		518|533|555|0|15||75.0		25|40|68|21|36||75.0												TGTGCCAGCAGTGAAATTGTGGAGACCCAGTACTTC	36								CASSEIVETQYF		:::::::::0:-2:15:::::21:-5:36:::	TLML_1_	RNA
612	CLONES_TRBTLML_1__FU7_TCR-JV_cDNA_18_GCCACATA_merged_170000.txt	916	6	0.000170319	TGTGCCAGCAGCCCCGGGGGGGCCGGCTACACCTTC	EEEEEEEEEEEEEEEEEEEEEEEEEEEEEEEEEEEE	TRBV5-6*00(550.8)	TRBD2*00(34),TRBD1*00(30)	TRBJ1-2*00(180.7)		550|562|586|0|12||60.0	24|34|48|14|24|SA28G|34.0;9|15|36|12|18||30.0	28|40|68|24|36||60.0												TGTGCCAGCAGCCCCGGGGGGGCCGGCTACACCTTC	36								CASSPGGAGYTF		:::::::::0:-4:12:14:-8:2:24:24:-8:36:::	TLML_1_	RNA
613	CLONES_TRBTLML_1__FU7_TCR-JV_cDNA_18_GCCACATA_merged_170000.txt	917	6	0.000170319	TGTGCCAGCAGCCCAGACACCGGGGAGCTGTTTTTT	EEEEEEEEEEEEEEEEEEEEEEEEEEEEEEEEEEEE	TRBV9*00(437.3)		TRBJ2-2*00(240)		559|571|595|0|12||60.0		23|43|71|16|36||100.0												TGTGCCAGCAGCCCAGACACCGGGGAGCTGTTTTTT	36								CASSPDTGELFF		:::::::::0:-4:12:::::16:-3:36:::	TLML_1_	RNA
614	CLONES_TRBTLML_1__FU7_TCR-JV_cDNA_18_GCCACATA_merged_170000.txt	922	6	0.000170319	TGTGACGACCGGACAGACTACAATGAGCAGTTCTTC	EEEEEEEEEEEEEEEEEEEEEEEEEEEEEEEEEEEE	TRBV24-1*00(425.8)	TRBD1*00(30)	TRBJ2-1*00(235)		559|563|597|0|4||20.0	13|19|36|10|16||30.0	23|42|70|17|36||95.0												TGTGACGACCGGACAGACTACAATGAGCAGTTCTTC	36								CDDRTDYNEQFF		:::::::::0:-14:4:10:-1:-5:16:17:-3:36:::	TLML_1_	RNA
615	CLONES_TRBTLML_1__FU7_TCR-JV_cDNA_18_GCCACATA_merged_170000.txt	923	6	0.000170319	TGCGCCAGCAGCGACGGAGGCGAAAAACTGTTTTTT	EEEEEEEEEEEEEEEEEEEEEEEEEEEEEEEEEEEE	TRBV5-1*00(446.7)	TRBD2*00(25)	TRBJ1-4*00(215)		554|566|590|0|12||60.0	26|31|48|15|20||25.0	28|43|71|21|36||75.0												TGCGCCAGCAGCGACGGAGGCGAAAAACTGTTTTTT	36								CASSDGGEKLFF		:::::::::0:-4:12:15:-10:-1:20:21:-8:36:::	TLML_1_	RNA
616	CLONES_TRBTLML_1__FU7_TCR-JV_cDNA_18_GCCACATA_merged_170000.txt	924	6	0.000170319	TGCAGCGTTGAAGTTGGCACAGATACGCAGTATTTT	EEEEEEEEEEEEEEEEEEEEEEEEEEEEEEEEEEEE	TRBV29-1*00(661.7)		TRBJ2-3*00(240)		700|713|734|0|13||65.0		21|41|69|16|36||100.0												TGCAGCGTTGAAGTTGGCACAGATACGCAGTATTTT	36								CSVEVGTDTQYF		:::::::::0:-1:13:::::16:-1:36:::	TLML_1_	RNA
617	CLONES_TRBTLML_1__FU7_TCR-JV_cDNA_18_GCCACATA_merged_170000.txt	925	6	0.000170319	TGCAGCGTTGAAGTGACGCCCTATGGCTACACCTTC	EEEEEEEEEEEEEEEEEEEEEEEEEEEEEEEEEEEE	TRBV29-1*00(644.8)		TRBJ1-2*00(203.3)		700|713|734|0|13||65.0		24|40|68|20|36||80.0												TGCAGCGTTGAAGTGACGCCCTATGGCTACACCTTC	36								CSVEVTPYGYTF		:::::::::0:-1:13:::::20:-4:36:::	TLML_1_	RNA
618	CLONES_TRBTLML_1__FU7_TCR-JV_cDNA_18_GCCACATA_merged_170000.txt	926	6	0.000170319	TGCAGCGTTAACTCTTTCAACACTGAAGCTTTCTTT	EEEEEEEEEEEEEEEEEEEEEEEEEEEEEEEEEEEE	TRBV29-1*00(629)		TRBJ1-1*00(214.2)		700|709|734|0|9||45.0		22|40|68|18|36||90.0												TGCAGCGTTAACTCTTTCAACACTGAAGCTTTCTTT	36								CSVNSFNTEAFF		:::::::::0:-5:9:::::18:-2:36:::	TLML_1_	RNA
619	CLONES_TRBTLML_1__FU7_TCR-JV_cDNA_18_GCCACATA_merged_170000.txt	927	6	0.000170319	TGCAGCGTCCCCTTCACTGAGGGCGAGCAGTACTTC	EEEEEEEEEEEEEEEEEEEEEEEEEEEEEEEEEEEE	TRBV29-1*00(297.3)	TRBD1*00(25),TRBD2*00(25)	TRBJ2-7*00(205)		700|708|734|0|8||40.0	2|7|36|8|13||25.0;27|32|48|18|23||25.0	26|39|67|23|36||65.0												TGCAGCGTCCCCTTCACTGAGGGCGAGCAGTACTTC	36								CSVPFTEGEQYF		:::::::::0:-6:8:8:10:-17:13:23:-6:36:::	TLML_1_	RNA
620	CLONES_TRBTLML_1__FU7_TCR-JV_cDNA_18_GCCACATA_merged_170000.txt	928	6	0.000170319	TGCAGCGCCCTTTCCAGGGTACAGACCATATATTTT	EEEEEEEEEEEEEEEEEEEEEEEEEEEEEEEEEEEE	TRBV29-1*00(241.2)	TRBD1*00(28)	TRBJ1-3*00(200)		700|707|734|0|7||35.0	3|15|36|7|19|SG7TSC11A|28.0	30|42|70|24|36||60.0												TGCAGCGCCCTTTCCAGGGTACAGACCATATATTTT	36								CSALSRVQTIYF		:::::::::0:-7:7:7:9:-9:19:24:-10:36:::	TLML_1_	RNA
622	CLONES_TRBTLML_1__FU7_TCR-JV_cDNA_18_GCCACATA_merged_170000.txt	931	6	0.000170319	TGTGCCAGCAGTTCTAGTGGGGAGCAGTACTTC	EEEEEEEEEEEEEEEEEEEEEEEEEEEEEEEEE	TRBV3-1*00(370.2)	TRBD2*00(25)	TRBJ2-7*00(200)		543|554|580|0|11||55.0	8|13|48|13|18||25.0	27|39|67|21|33||60.0												TGTGCCAGCAGTTCTAGTGGGGAGCAGTACTTC	36								CASSSSGEQYF		:::::::::0:-6:11:13:8:-19:18:21:-7:33:::	TLML_1_	RNA
623	CLONES_TRBTLML_1__FU7_TCR-JV_cDNA_18_GCCACATA_merged_170000.txt	932	6	0.000170319	TGTGCCAGCAGCTTCAGCAATGAGCAGTTCTTC	EEEEEEEEEEEEEEEEEEEEEEEEEEEEEEEEE	TRBV11-3*00(592.7)		TRBJ2-1*00(156.3)		521|535|558|0|14||70.0		26|42|70|17|33||80.0												TGTGCCAGCAGCTTCAGCAATGAGCAGTTCTTC	36								CASSFSNEQFF		:::::::::0:-3:14:::::17:-6:33:::	TLML_1_	RNA
624	CLONES_TRBTLML_1__FU7_TCR-JV_cDNA_18_GCCACATA_merged_170000.txt	934	6	0.000170319	TGTGGAAGCAGACTCGTCGGGGAGCTGTTTTTT	EEEEEEEEEEEEEEEEEEEEEEEEEEEEEEEEE	TRBV2*00(405.5)		TRBJ2-2*00(220)		518|529|555|0|11|SC522GSC523A|23.0		27|43|71|17|33||80.0												TGTGGAAGCAGACTCGTCGGGGAGCTGTTTTTT	36								CGSRLVGELFF		:::::::::0:-6:11:::::17:-7:33:::	TLML_1_	RNA
625	CLONES_TRBTLML_1__FU7_TCR-JV_cDNA_18_GCCACATA_merged_170000.txt	935	6	0.000170319	TGCGCCTCCCGGGAAAACACTGAAGCTTTCTTT	EEEEEEEEEEEEEEEEEEEEEEEEEEEEEEEEE	TRBV5-1*00(518)	TRBD1*00(40),TRBD2*00(40)	TRBJ1-1*00(195.7)		554|560|590|0|6||30.0	8|16|36|6|14||40.0;12|20|48|6|14||40.0	22|40|68|15|33||90.0												TGCGCCTCCCGGGAAAACACTGAAGCTTTCTTT	36								CASRENTEAFF		:::::::::0:-10:6:6:4:-8:14:15:-2:33:::	TLML_1_	RNA
626	CLONES_TRBTLML_1__FU7_TCR-JV_cDNA_18_GCCACATA_merged_170000.txt	936	6	0.000170319	TGCAGCGCCAGGACAGAGAGTGGGGCTTTCTTT	EEEEEEEEEEEEEEEEEEEEEEEEEEEEEEEEE	TRBV29-1*00(602.2)	TRBD1*00(30)	TRBJ1-1*00(185)		700|707|734|0|7||35.0	13|19|36|10|16||30.0	31|40|68|24|33||45.0												TGCAGCGCCAGGACAGAGAGTGGGGCTTTCTTT	36								CSARTESGAFF		:::::::::0:-7:7:10:-1:-5:16:24:-11:33:::	TLML_1_	RNA
627	CLONES_TRBTLML_1__FU7_TCR-JV_cDNA_18_GCCACATA_merged_170000.txt	938	6	0.000170319	TGCAGTGCCATAAACAATGAGCAGTTCTTC	EEEEEEEEEEEEEEEEEEEEEEEEEEEEEE	TRBV20-1*00(453.8)		TRBJ2-1*00(225)		759|767|793|0|8||40.0		25|42|70|13|30||85.0												TGCAGTGCCATAAACAATGAGCAGTTCTTC	36								CSAINNEQFF		:::::::::0:-6:8:::::13:-5:30:::	TLML_1_	RNA
628	CLONES_TRBTLML_1__FU7_TCR-JV_cDNA_18_GCCACATA_merged_170000.txt	940	5	0.000141933	TGTGCCAGCAGCCAAGGGGCCCCGGACTAGCGGCGGACAAAGCTCCTACGAGCAGTACTTC	EEEEEEEEEEEEEEEEEEEEEEEEEEEEEEEEEEEEEEEEEEEEEEEEEEEEEEEEEEEEE	TRBV4-2*00(553.2)	TRBD2*00(54)	TRBJ2-7*00(149.6)		537|553|574|0|16||80.0	13|27|48|19|33|SG16C|54.0	18|39|67|40|61||105.0												TGTGCCAGCAGCCAAGGGGCCCCGGACTAGCGGCGGACAAAGCTCCTACGAGCAGTACTTC	36								CASSQGAPD*_GGQSSYEQYF		:::::::::0:-1:16:19:3:-5:33:40:2:61:::	TLML_1_	RNA
629	CLONES_TRBTLML_1__FU7_TCR-JV_cDNA_18_GCCACATA_merged_170000.txt	941	5	0.000141933	TGTGCCAGCAGACCTACAGGGTTTGTTGGGCTAGCGGGAGTCTCAGATACGCAGTATTTT	EEEEEEEEEEEEEEEEEEEEEEEEEEEEEEEEEEEEEEEEEEEEEEEEEEEEEEEEEEEE	TRBV27*00(392)	TRBD2*00(50)	TRBJ2-3*00(225)		556|567|593|0|11||55.0	20|30|48|30|40||50.0	24|41|69|43|60||85.0												TGTGCCAGCAGACCTACAGGGTTTGTTGGGCTAGCGGGAGTCTCAGATACGCAGTATTTT	36								CASRPTGFVGLAGVSDTQYF		:::::::::0:-6:11:30:-4:-2:40:43:-4:60:::	TLML_1_	RNA
630	CLONES_TRBTLML_1__FU7_TCR-JV_cDNA_18_GCCACATA_merged_170000.txt	942	5	0.000141933	TGTGCCAGCAGCGTAGCATGACTAGCGGGAGGGCCCCCGGTCACAATGAGCAGTTCTTC	EEEEEEEEEEEEEEEEEEEEEEEEEEEEEEEEEEEEEEEEEEEEEEEEEEEEEEEEEEE	TRBV9*00(280.6)	TRBD2*00(85)	TRBJ2-1*00(225)		559|576|595|0|17||85.0	18|35|48|19|36||85.0	25|42|70|42|59||85.0												TGTGCCAGCAGCGTAGCATGACTAGCGGGAGGGCCCCCGGTCACAATGAGCAGTTCTTC	36								CASSVA*LAG_APGHNEQFF		:::::::::0:1:17:19:-2:3:36:42:-5:59:::	TLML_1_	RNA
631	CLONES_TRBTLML_1__FU7_TCR-JV_cDNA_18_GCCACATA_merged_170000.txt	943	5	0.000141933	TGTGCCAGCAGCTTAGCATTCCAACTAGCGGGAGTCTACACCGGGGAGCTGTTTTTT	EEEEEEEEEEEEEEEEEEEEEEEEEEEEEEEEEEEEEEEEEEEEEEEEEEEEEEEEE	TRBV11-1*00(379.8),TRBV11-3*00(358.8)	TRBD2*00(55)	TRBJ2-2*00(213)		531|548|568|0|17||85.0;521|537|558|0|16||80.0	19|30|48|23|34||55.0	23|43|71|37|57||100.0												TGTGCCAGCAGCTTAGCATTCCAACTAGCGGGAGTCTACACCGGGGAGCTGTTTTTT	36								CASSLAFQLAGVYTGELFF		:::::::::0:0:17:23:-3:-2:34:37:-3:57:::	TLML_1_	RNA
632	CLONES_TRBTLML_1__FU7_TCR-JV_cDNA_18_GCCACATA_merged_170000.txt	944	5	0.000141933	TGCGCCAGCAGTCGAACCAACCGGGACAGGGACACGTTTGGAGCCCCAGCATTTT	EEEEEEEEEEEEEEEEEEEEEEEEEEEEEEEEEEEEEEEEEEEEEEEEEEEEEEE	TRBV23-1*00(210)	TRBD1*00(55)	TRBJ1-5*00(210)		580|593|617|0|13||65.0	10|21|36|20|31||55.0	28|42|70|41|55||70.0												TGCGCCAGCAGTCGAACCAACCGGGACAGGGACACGTTTGGAGCCCCAGCATTTT	36								CASSRTNRD_GTRLEPQHF		:::::::::0:-4:13:20:2:-3:31:41:-8:55:::	TLML_1_	RNA
633	CLONES_TRBTLML_1__FU7_TCR-JV_cDNA_18_GCCACATA_merged_170000.txt	946	5	0.000141933	TGTGCCAGTAGTATAGATGTAAGACAGATCTCGTCAAACAATGAGCAGTTCTTC	EEEEEEEEEEEEEEEEEEEEEEEEEEEEEEEEEEEEEEEEEEEEEEEEEEEEEE	TRBV19*00(637)	TRBD1*00(25)	TRBJ2-1*00(206.3)		559|577|596|0|18||90.0	14|19|36|22|27||25.0	25|42|70|37|54||85.0												TGTGCCAGTAGTATAGATGTAAGACAGATCTCGTCAAACAATGAGCAGTTCTTC	36								CASSIDVRQISSNNEQFF		:::::::::0:1:18:22:-2:-5:27:37:-5:54:::	TLML_1_	RNA
634	CLONES_TRBTLML_1__FU7_TCR-JV_cDNA_18_GCCACATA_merged_170000.txt	947	5	0.000141933	TGTGCCAGCAGCTTACGACATTTACGGCTGAGCTCCTACAATGAGCAGTTCTTC	EEEEEEEEEEEEEEEEEEEEEEEEEEEEEEEEEEEEEEEEEEEEEEEEEEEEEE	TRBV7-2*00(347.8)		TRBJ2-1*00(265)		580|595|617|0|15||75.0		17|42|70|29|54||125.0												TGTGCCAGCAGCTTACGACATTTACGGCTGAGCTCCTACAATGAGCAGTTCTTC	36								CASSLRHLRLSSYNEQFF		:::::::::0:-2:15:::::29:3:54:::	TLML_1_	RNA
635	CLONES_TRBTLML_1__FU7_TCR-JV_cDNA_18_GCCACATA_merged_170000.txt	948	5	0.000141933	TGTGCCAGCAGCCAACCTACTAGCGGTGACAGCTCCTACAATGAGCAGTTCTTC	EEEEEEEEEEEEEEEEEEEEEEEEEEEEEEEEEEEEEEEEEEEEEEEEEEEEEE	TRBV11-1*00(405)	TRBD2*00(40)	TRBJ2-1*00(229)		531|543|568|0|12||60.0	19|27|48|18|26||40.0	18|42|70|30|54||120.0												TGTGCCAGCAGCCAACCTACTAGCGGTGACAGCTCCTACAATGAGCAGTTCTTC	36								CASSQPTSGDSSYNEQFF		:::::::::0:-5:12:18:-3:-5:26:30:2:54:::	TLML_1_	RNA
636	CLONES_TRBTLML_1__FU7_TCR-JV_cDNA_18_GCCACATA_merged_170000.txt	950	5	0.000141933	TGTGCTAGTGGTTTGGTACATGGGACAGGGATTGGCGGGGAGCTGTTTTTT	EEEEEEEEEEEEEEEEEEEEEEEEEEEEEEEEEEEEEEEEEEEEEEEEEEE	TRBV12-5*00(694.8)	TRBD1*00(45)	TRBJ2-2*00(204)		530|549|567|0|19||95.0	12|21|36|21|30||45.0	27|43|71|35|51||80.0												TGTGCTAGTGGTTTGGTACATGGGACAGGGATTGGCGGGGAGCTGTTTTTT	36								CASGLVHGTGIGGELFF		:::::::::0:2:19:21:0:-3:30:35:-7:51:::	TLML_1_	RNA
637	CLONES_TRBTLML_1__FU7_TCR-JV_cDNA_18_GCCACATA_merged_170000.txt	951	5	0.000141933	TGTGCCATCAGTGACGGACAGTCAAGCTCTGGGGCCAACGTCCTGACTTTC	EEEEEEEEEEEEEEEEEEEEEEEEEEEEEEEEEEEEEEEEEEEEEEEEEEE	TRBV10-3*00(546.6)	TRBD1*00(30)	TRBJ2-6*00(275)		533|547|570|0|14||70.0	13|19|36|15|21||30.0	18|45|73|24|51||135.0												TGTGCCATCAGTGACGGACAGTCAAGCTCTGGGGCCAACGTCCTGACTTTC	36								CAISDGQSSSGANVLTF		:::::::::0:-3:14:15:-1:-5:21:24:2:51:::	TLML_1_	RNA
638	CLONES_TRBTLML_1__FU7_TCR-JV_cDNA_18_GCCACATA_merged_170000.txt	952	5	0.000141933	TGTGCCAGTAGTCCCCTAGGACAGGGATCTGGGGCCAACGTCCTGACTTTC	EEEEEEEEEEEEEEEEEEEEEEEEEEEEEEEEEEEEEEEEEEEEEEEEEEE	TRBV19*00(318.8)	TRBD1*00(40)	TRBJ2-6*00(260)		559|571|596|0|12||60.0	13|21|36|18|26||40.0	21|45|73|27|51||120.0												TGTGCCAGTAGTCCCCTAGGACAGGGATCTGGGGCCAACGTCCTGACTTTC	36								CASSPLGQGSGANVLTF		:::::::::0:-5:12:18:-1:-3:26:27:-1:51:::	TLML_1_	RNA
639	CLONES_TRBTLML_1__FU7_TCR-JV_cDNA_18_GCCACATA_merged_170000.txt	953	5	0.000141933	TGTGCCAGCTCATTGGGGACTAGCGGGCTTAGCTCCTACGAGCAGTACTTC	EEEEEEEEEEEEEEEEEEEEEEEEEEEEEEEEEEEEEEEEEEEEEEEEEEE	TRBV18*00(427)	TRBD2*00(60)	TRBJ2-7*00(245)		702|714|739|0|12||60.0	16|28|48|15|27||60.0	18|39|67|30|51||105.0												TGTGCCAGCTCATTGGGGACTAGCGGGCTTAGCTCCTACGAGCAGTACTTC	36								CASSLGTSGLSSYEQYF		:::::::::0:-5:12:15:0:-4:27:30:2:51:::	TLML_1_	RNA
640	CLONES_TRBTLML_1__FU7_TCR-JV_cDNA_18_GCCACATA_merged_170000.txt	954	5	0.000141933	TGTGCCAGCTCACCCCCTGGGACAGGGGGCCTGGGAACTGAAGCTTTCTTT	EEEEEEEEEEEEEEEEEEEEEEEEEEEEEEEEEEEEEEEEEEEEEEEEEEE	TRBV18*00(286)	TRBD1*00(60)	TRBJ1-1*00(215)		702|716|739|0|14||70.0	12|24|36|18|30||60.0	25|40|68|36|51||75.0												TGTGCCAGCTCACCCCCTGGGACAGGGGGCCTGGGAACTGAAGCTTTCTTT	36								CASSPPGTGGLGTEAFF		:::::::::0:-3:14:18:0:0:30:36:-5:51:::	TLML_1_	RNA
641	CLONES_TRBTLML_1__FU7_TCR-JV_cDNA_18_GCCACATA_merged_170000.txt	955	5	0.000141933	TGTGCCAGCTCACCACCGGTCGGGAGCGCGGGCACCGGGGAGCTGTTTTTT	EEEEEEEEEEEEEEEEEEEEEEEEEEEEEEEEEEEEEEEEEEEEEEEEEEE	TRBV18*00(370.5)	TRBD2*00(25)	TRBJ2-2*00(235)		702|729|739|0|27|SG722CST724G|103.0	23|28|48|27|32||25.0	24|43|71|32|51||95.0												TGTGCCAGCTCACCACCGGTCGGGAGCGCGGGCACCGGGGAGCTGTTTTTT	36								CASSPPVGSAGTGELFF		:::::::::0:10:27:27:-7:-4:32:32:-4:51:::	TLML_1_	RNA
642	CLONES_TRBTLML_1__FU7_TCR-JV_cDNA_18_GCCACATA_merged_170000.txt	956	5	0.000141933	TGTGCCAGCAGTCCCATGGCGGGGCTGAGCTCCTACAATGAGCAGTTCTTC	EEEEEEEEEEEEEEEEEEEEEEEEEEEEEEEEEEEEEEEEEEEEEEEEEEE	TRBV12-3*00(478.4),TRBV12-4*00(478.4)	TRBD1*00(25),TRBD2*00(25)	TRBJ2-1*00(265)		530|542|567|0|12||60.0;530|542|567|0|12||60.0	19|24|36|20|25||25.0;23|28|48|18|23||25.0	17|42|70|26|51||125.0												TGTGCCAGCAGTCCCATGGCGGGGCTGAGCTCCTACAATGAGCAGTTCTTC	36								CASSPMAGLSSYNEQFF		:::::::::0:-5:12:20:-7:0:25:26:3:51:::	TLML_1_	RNA
643	CLONES_TRBTLML_1__FU7_TCR-JV_cDNA_18_GCCACATA_merged_170000.txt	957	5	0.000141933	TGTGCCAGCAGCTTCCTCCTAGCGGGAGGGCGCTCAGATACGCAGTATTTT	EEEEEEEEEEEEEEEEEEEEEEEEEEEEEEEEEEEEEEEEEEEEEEEEEEE	TRBV7-3*00(112)	TRBD2*00(65)	TRBJ2-3*00(225)		540|554|577|0|14||70.0	20|33|48|18|31||65.0	24|41|69|34|51||85.0												TGTGCCAGCAGCTTCCTCCTAGCGGGAGGGCGCTCAGATACGCAGTATTTT	36								CASSFLLAGGRSDTQYF		:::::::::0:-3:14:18:-4:1:31:34:-4:51:::	TLML_1_	RNA
644	CLONES_TRBTLML_1__FU7_TCR-JV_cDNA_18_GCCACATA_merged_170000.txt	958	5	0.000141933	TGTGCCAGCAGCTTAGTGTCTAGCGGAGCTGTCAGCAGGAGGCAGTATTTT	EEEEEEEEEEEEEEEEEEEEEEEEEEEEEEEEEEEEEEEEEEEEEEEEEEE	TRBV11-1*00(705)	TRBD2*00(35)	TRBJ2-3*00(190)		531|547|568|0|16||80.0	20|27|48|19|26||35.0	31|41|69|41|51||50.0												TGTGCCAGCAGCTTAGTGTCTAGCGGAGCTGTCAGCAGGAGGCAGTATTTT	36								CASSLVSSGAVSRRQYF		:::::::::0:-1:16:19:-4:-5:26:41:-11:51:::	TLML_1_	RNA
645	CLONES_TRBTLML_1__FU7_TCR-JV_cDNA_18_GCCACATA_merged_170000.txt	959	5	0.000141933	TGTGCCAGCAGCTCTACGGACAGGGAGGGTGGGGCCAACGTCCTGACTTTC	EEEEEEEEEEEEEEEEEEEEEEEEEEEEEEEEEEEEEEEEEEEEEEEEEEE	TRBV7-9*00(616)	TRBD1*00(40),TRBD2*00(35)	TRBJ2-6*00(225)		556|569|593|0|13||65.0	13|21|36|17|25||40.0;25|32|48|22|29||35.0	23|45|73|29|51||110.0												TGTGCCAGCAGCTCTACGGACAGGGAGGGTGGGGCCAACGTCCTGACTTTC	36								CASSSTDREGGANVLTF		:::::::::0:-4:13:17:-1:-3:25:29:-3:51:::	TLML_1_	RNA
646	CLONES_TRBTLML_1__FU7_TCR-JV_cDNA_18_GCCACATA_merged_170000.txt	960	5	0.000141933	TGTGCCAGCAGCCTCCGGACAGAAAAACCACTGAACACTGAAGCTTTCTTT	EEEEEEEEEEEEEEEEEEEEEEEEEEEEEEEEEEEEEEEEEEEEEEEEEEE	TRBV7-4*00(483)	TRBD1*00(30)	TRBJ1-1*00(240)		545|557|582|0|12||60.0	13|19|36|16|22||30.0	20|40|68|31|51||100.0												TGTGCCAGCAGCCTCCGGACAGAAAAACCACTGAACACTGAAGCTTTCTTT	36								CASSLRTEKPLNTEAFF		:::::::::0:-5:12:16:-1:-5:22:31:0:51:::	TLML_1_	RNA
647	CLONES_TRBTLML_1__FU7_TCR-JV_cDNA_18_GCCACATA_merged_170000.txt	961	5	0.000141933	TGTGCCAGCAGCCGGAGCTCCGGGACAGGCTCCTACAATGAGCAGTTCTTC	EEEEEEEEEEEEEEEEEEEEEEEEEEEEEEEEEEEEEEEEEEEEEEEEEEE	TRBV6-5*00(404.5)	TRBD1*00(45)	TRBJ2-1*00(238.5)		519|530|556|0|11||55.0	10|19|36|19|28||45.0	19|42|70|28|51||115.0												TGTGCCAGCAGCCGGAGCTCCGGGACAGGCTCCTACAATGAGCAGTTCTTC	36								CASSRSSGTGSYNEQFF		:::::::::0:-6:11:19:2:-5:28:28:1:51:::	TLML_1_	RNA
648	CLONES_TRBTLML_1__FU7_TCR-JV_cDNA_18_GCCACATA_merged_170000.txt	962	5	0.000141933	TGTGCCAGCAGCCAAGTTACTAGCGGGAGCGAAGTGTACGAGCAGTACTTC	EEEEEEEEEEEEEEEEEEEEEEEEEEEEEEEEEEEEEEEEEEEEEEEEEEE	TRBV3-1*00(380),TRBV3-2*00(360.8)	TRBD2*00(55)	TRBJ2-7*00(194.8)		543|559|580|0|16||80.0;543|559|580|0|16||80.0	19|30|48|18|29||55.0	24|39|67|36|51||75.0												TGTGCCAGCAGCCAAGTTACTAGCGGGAGCGAAGTGTACGAGCAGTACTTC	36								CASSQVTSGSEVYEQYF		:::::::::0:-1:16:18:-3:-2:29:36:-4:51:::	TLML_1_	RNA
649	CLONES_TRBTLML_1__FU7_TCR-JV_cDNA_18_GCCACATA_merged_170000.txt	963	5	0.000141933	TGTGCCAGCAGCCAAGGTTCCTTTAAGGGGAGGGCAGAGACCCAGTACTTC	EEEEEEEEEEEEEEEEEEEEEEEEEEEEEEEEEEEEEEEEEEEEEEEEEEE	TRBV3-1*00(776)	TRBD2*00(40)	TRBJ2-5*00(168)		543|559|580|0|16||80.0	25|33|48|27|35||40.0	24|40|68|35|51||80.0												TGTGCCAGCAGCCAAGGTTCCTTTAAGGGGAGGGCAGAGACCCAGTACTTC	36								CASSQGSFKGRAETQYF		:::::::::0:-1:16:27:-9:1:35:35:-4:51:::	TLML_1_	RNA
650	CLONES_TRBTLML_1__FU7_TCR-JV_cDNA_18_GCCACATA_merged_170000.txt	964	5	0.000141933	TGTGCCAGCAGCCAAGATAAGGCGGGAGGATTGTCAGATACGCAGTATTTT	EEEEEEEEEEEEEEEEEEEEEEEEEEEEEEEEEEEEEEEEEEEEEEEEEEE	TRBV4-2*00(679)	TRBD2*00(40)	TRBJ2-3*00(225)		537|555|574|0|18||90.0	23|31|48|21|29||40.0	24|41|69|34|51||85.0												TGTGCCAGCAGCCAAGATAAGGCGGGAGGATTGTCAGATACGCAGTATTTT	36								CASSQDKAGGLSDTQYF		:::::::::0:1:18:21:-7:-1:29:34:-4:51:::	TLML_1_	RNA
651	CLONES_TRBTLML_1__FU7_TCR-JV_cDNA_18_GCCACATA_merged_170000.txt	965	5	0.000141933	TGCGCCAGCAGCCCCGGGACTAGCGGGAGTACCTACAATGAGCAGTTCTTC	EEEEEEEEEEEEEEEEEEEEEEEEEEEEEEEEEEEEEEEEEEEEEEEEEEE	TRBV5-1*00(665.8)	TRBD2*00(85)	TRBJ2-1*00(210)		554|566|590|0|12||60.0	13|30|48|12|29||85.0	22|42|70|31|51||100.0												TGCGCCAGCAGCCCCGGGACTAGCGGGAGTACCTACAATGAGCAGTTCTTC	36								CASSPGTSGSTYNEQFF		:::::::::0:-4:12:12:3:-2:29:31:-2:51:::	TLML_1_	RNA
652	CLONES_TRBTLML_1__FU7_TCR-JV_cDNA_18_GCCACATA_merged_170000.txt	966	5	0.000141933	TGCGCCAGCAGCCAATCAACTGGGACTAGCGGGAAGAACGAGCAGTACTTC	EEEEEEEEEEEEEEEEEEEEEEEEEEEEEEEEEEEEEEEEEEEEEEEEEEE	TRBV4-1*00(239)	TRBD2*00(65)	TRBJ2-7*00(210)		537|552|574|0|15||75.0	16|29|48|21|34||65.0	25|39|67|37|51||70.0												TGCGCCAGCAGCCAATCAACTGGGACTAGCGGGAAGAACGAGCAGTACTTC	36								CASSQSTGTSGKNEQYF		:::::::::0:-2:15:21:0:-3:34:37:-5:51:::	TLML_1_	RNA
653	CLONES_TRBTLML_1__FU7_TCR-JV_cDNA_18_GCCACATA_merged_170000.txt	967	5	0.000141933	TGCGCCAGCAGCCAAGAGTCACTAGCGTTCATCGCCGGGGAGCTGTTTTTT	EEEEEEEEEEEEEEEEEEEEEEEEEEEEEEEEEEEEEEEEEEEEEEEEEEE	TRBV4-1*00(466.3)	TRBD2*00(35)	TRBJ2-2*00(225)		537|554|574|0|17||85.0	19|26|48|20|27||35.0	26|43|71|34|51||85.0												TGCGCCAGCAGCCAAGAGTCACTAGCGTTCATCGCCGGGGAGCTGTTTTTT	36								CASSQESLAFIAGELFF		:::::::::0:0:17:20:-3:-6:27:34:-6:51:::	TLML_1_	RNA
654	CLONES_TRBTLML_1__FU7_TCR-JV_cDNA_18_GCCACATA_merged_170000.txt	969	5	0.000141933	TGCAGTGCTAGTTTCTGGCAAAGGGACTACCTTACCGGGGAGCTGTTTTTT	EEEEEEEEEEEEEEEEEEEEEEEEEEEEEEEEEEEEEEEEEEEEEEEEEEE	TRBV20-1*00(331.6)	TRBD2*00(35)	TRBJ2-2*00(218.4)		759|770|793|0|11||55.0	16|23|48|22|29||35.0	25|43|71|33|51||90.0												TGCAGTGCTAGTTTCTGGCAAAGGGACTACCTTACCGGGGAGCTGTTTTTT	36								CSASFWQRDYLTGELFF		:::::::::0:-3:11:22:0:-9:29:33:-5:51:::	TLML_1_	RNA
655	CLONES_TRBTLML_1__FU7_TCR-JV_cDNA_18_GCCACATA_merged_170000.txt	970	5	0.000141933	TGCAGTGCCCCACGGACTAGCGGGAGCGGGGGCACAGATACGCAGTATTTT	EEEEEEEEEEEEEEEEEEEEEEEEEEEEEEEEEEEEEEEEEEEEEEEEEEE	TRBV20-1*00(313)	TRBD2*00(65)	TRBJ2-3*00(218.8)		759|767|793|0|8||40.0	17|30|48|13|26||65.0	21|41|69|31|51||100.0												TGCAGTGCCCCACGGACTAGCGGGAGCGGGGGCACAGATACGCAGTATTTT	36								CSAPRTSGSGGTDTQYF		:::::::::0:-6:8:13:-1:-2:26:31:-1:51:::	TLML_1_	RNA
656	CLONES_TRBTLML_1__FU7_TCR-JV_cDNA_18_GCCACATA_merged_170000.txt	974	5	0.000141933	TGTGCTAGTGGTTCAAGAAAAACAGGGGGTATCGGGGAGCTGTTTTTT	EEEEEEEEEEEEEEEEEEEEEEEEEEEEEEEEEEEEEEEEEEEEEEEE	TRBV12-5*00(250.6)	TRBD1*00(40)	TRBJ2-2*00(220)		530|543|567|0|13||65.0	15|23|36|21|29||40.0	27|43|71|32|48||80.0												TGTGCTAGTGGTTCAAGAAAAACAGGGGGTATCGGGGAGCTGTTTTTT	36								CASGSRKTGGIGELFF		:::::::::0:-4:13:21:-3:-1:29:32:-7:48:::	TLML_1_	RNA
657	CLONES_TRBTLML_1__FU7_TCR-JV_cDNA_18_GCCACATA_merged_170000.txt	975	5	0.000141933	TGTGCCATCAGCGATGGACAGGGACTAGCCAAAAACATTCAGTACTTC	EEEEEEEEEEEEEEEEEEEEEEEEEEEEEEEEEEEEEEEEEEEEEEEE	TRBV10-3*00(461.6)	TRBD1*00(40)	TRBJ2-4*00(260)		533|544|570|0|11||55.0	13|21|36|15|23||40.0	18|42|70|24|48||120.0												TGTGCCATCAGCGATGGACAGGGACTAGCCAAAAACATTCAGTACTTC	36								CAISDGQGLAKNIQYF		:::::::::0:-6:11:15:-1:-3:23:24:2:48:::	TLML_1_	RNA
658	CLONES_TRBTLML_1__FU7_TCR-JV_cDNA_18_GCCACATA_merged_170000.txt	976	5	0.000141933	TGTGCCACCAGTGATCCCCGACGGTCGTACCAAGAGACCCAGTACTTC	EEEEEEEEEEEEEEEEEEEEEEEEEEEEEEEEEEEEEEEEEEEEEEEE	TRBV24-1*00(636)		TRBJ2-5*00(196)		559|574|597|0|15||75.0		18|40|68|26|48||110.0												TGTGCCACCAGTGATCCCCGACGGTCGTACCAAGAGACCCAGTACTTC	36								CATSDPRRSYQETQYF		:::::::::0:-3:15:::::26:2:48:::	TLML_1_	RNA
659	CLONES_TRBTLML_1__FU7_TCR-JV_cDNA_18_GCCACATA_merged_170000.txt	977	5	0.000141933	TGTGCCAGTAGTATGGCTAGCGGGAAATCCTACAATGAGCAGTTCTTC	EEEEEEEEEEEEEEEEEEEEEEEEEEEEEEEEEEEEEEEEEEEEEEEE	TRBV19*00(469)	TRBD2*00(45)	TRBJ2-1*00(241.8)		559|573|596|0|14||70.0	20|29|48|16|25||45.0	21|42|70|27|48||105.0												TGTGCCAGTAGTATGGCTAGCGGGAAATCCTACAATGAGCAGTTCTTC	36								CASSMASGKSYNEQFF		:::::::::0:-3:14:16:-4:-3:25:27:-1:48:::	TLML_1_	RNA
660	CLONES_TRBTLML_1__FU7_TCR-JV_cDNA_18_GCCACATA_merged_170000.txt	978	5	0.000141933	TGTGCCAGTAGTACTCTAGCGGGACCTAGCACAGATACGCAGTATTTT	EEEEEEEEEEEEEEEEEEEEEEEEEEEEEEEEEEEEEEEEEEEEEEEE	TRBV19*00(600)	TRBD2*00(45)	TRBJ2-3*00(255)		559|572|596|0|13||65.0	20|29|48|15|24||45.0	18|41|69|25|48||115.0												TGTGCCAGTAGTACTCTAGCGGGACCTAGCACAGATACGCAGTATTTT	36								CASSTLAGPSTDTQYF		:::::::::0:-4:13:15:-4:-3:24:25:2:48:::	TLML_1_	RNA
661	CLONES_TRBTLML_1__FU7_TCR-JV_cDNA_18_GCCACATA_merged_170000.txt	979	5	0.000141933	TGTGCCAGCTCACCATCCGGGACTAGCGGGAGTCTGGAGCTGTTTTTT	EEEEEEEEEEEEEEEEEEEEEEEEEEEEEEEEEEEEEEEEEEEEEEEE	TRBV18*00(643)	TRBD2*00(80)	TRBJ2-2*00(205)		702|717|739|0|15||75.0	14|30|48|16|32||80.0	30|43|71|35|48||65.0												TGTGCCAGCTCACCATCCGGGACTAGCGGGAGTCTGGAGCTGTTTTTT	36								CASSPSGTSGSLELFF		:::::::::0:-2:15:16:2:-2:32:35:-10:48:::	TLML_1_	RNA
662	CLONES_TRBTLML_1__FU7_TCR-JV_cDNA_18_GCCACATA_merged_170000.txt	980	5	0.000141933	TGTGCCAGCATTAACGAGACAGGGGCGAACACCGGGGAGCTGTTTTTT	EEEEEEEEEEEEEEEEEEEEEEEEEEEEEEEEEEEEEEEEEEEEEEEE	TRBV28*00(121.6)	TRBD1*00(35)	TRBJ2-2*00(242)		564|574|601|0|10||50.0	14|21|36|17|24||35.0	19|43|71|24|48||120.0												TGTGCCAGCATTAACGAGACAGGGGCGAACACCGGGGAGCTGTTTTTT	36								CASINETGANTGELFF		:::::::::0:-7:10:17:-2:-3:24:24:1:48:::	TLML_1_	RNA
663	CLONES_TRBTLML_1__FU7_TCR-JV_cDNA_18_GCCACATA_merged_170000.txt	981	5	0.000141933	TGTGCCAGCAGTTTAAACTCAATGTCACGGAGAACTGAAGCTTTCTTT	EEEEEEEEEEEEEEEEEEEEEEEEEEEEEEEEEEEEEEEEEEEEEEEE	TRBV12-3*00(432.6),TRBV12-4*00(432.6)		TRBJ1-1*00(215)		530|545|567|0|15||75.0;530|545|567|0|15||75.0		25|40|68|33|48||75.0												TGTGCCAGCAGTTTAAACTCAATGTCACGGAGAACTGAAGCTTTCTTT	36								CASSLNSMSRRTEAFF		:::::::::0:-2:15:::::33:-5:48:::	TLML_1_	RNA
664	CLONES_TRBTLML_1__FU7_TCR-JV_cDNA_18_GCCACATA_merged_170000.txt	982	5	0.000141933	TGTGCCAGCAGTTCACCAGGTACTTCAATGAACACTGAAGCTTTCTTT	EEEEEEEEEEEEEEEEEEEEEEEEEEEEEEEEEEEEEEEEEEEEEEEE	TRBV28*00(565)		TRBJ1-1*00(227.5)		564|577|601|0|13||65.0		19|40|68|27|48||105.0												TGTGCCAGCAGTTCACCAGGTACTTCAATGAACACTGAAGCTTTCTTT	36								CASSSPGTSMNTEAFF		:::::::::0:-4:13:::::27:1:48:::	TLML_1_	RNA
665	CLONES_TRBTLML_1__FU7_TCR-JV_cDNA_18_GCCACATA_merged_170000.txt	983	5	0.000141933	TGTGCCAGCAGTTGGGGGACAGACCGCTATAATTCACCCCTCCACTTT	EEEEEEEEEEEEEEEEEEEEEEEEEEEEEEEEEEEEEEEEEEEEEEEE	TRBV6-5*00(714)	TRBD1*00(35)	TRBJ1-6*00(234)		519|532|556|0|13||65.0	12|19|36|15|22||35.0	23|45|73|26|48||110.0												TGTGCCAGCAGTTGGGGGACAGACCGCTATAATTCACCCCTCCACTTT	36								CASSWGTDRYNSPLHF		:::::::::0:-4:13:15:0:-5:22:26:-3:48:::	TLML_1_	RNA
666	CLONES_TRBTLML_1__FU7_TCR-JV_cDNA_18_GCCACATA_merged_170000.txt	984	5	0.000141933	TGTGCCAGCAGTGACCCCCGCAGGGCCCTACCGCAGCCCCAGCATTTT	EEEEEEEEEEEEEEEEEEEEEEEEEEEEEEEEEEEEEEEEEEEEEEEE	TRBV25-1*00(538.8)	TRBD2*00(44)	TRBJ1-5*00(201)		551|565|588|0|14||70.0	28|40|48|21|33|SC36A|44.0	27|42|70|33|48||75.0												TGTGCCAGCAGTGACCCCCGCAGGGCCCTACCGCAGCCCCAGCATTTT	36								CASSDPRRALPQPQHF		:::::::::0:-3:14:21:-12:8:33:33:-7:48:::	TLML_1_	RNA
667	CLONES_TRBTLML_1__FU7_TCR-JV_cDNA_18_GCCACATA_merged_170000.txt	985	5	0.000141933	TGTGCCAGCAGCTTGGCCAACGGGGTAGTCACCGGGGAGCTGTTTTTT	EEEEEEEEEEEEEEEEEEEEEEEEEEEEEEEEEEEEEEEEEEEEEEEE	TRBV5-6*00(375.6)		TRBJ2-2*00(235)		550|570|586|0|20||100.0		24|43|71|29|48||95.0												TGTGCCAGCAGCTTGGCCAACGGGGTAGTCACCGGGGAGCTGTTTTTT	36								CASSLANGVVTGELFF		:::::::::0:4:20:::::29:-4:48:::	TLML_1_	RNA
668	CLONES_TRBTLML_1__FU7_TCR-JV_cDNA_18_GCCACATA_merged_170000.txt	986	5	0.000141933	TGTGCCAGCAGCTTAGATCTACGGGACGTTGGGACTGAAGCTTTCTTT	EEEEEEEEEEEEEEEEEEEEEEEEEEEEEEEEEEEEEEEEEEEEEEEE	TRBV11-2*00(252.5),TRBV11-3*00(228.5)	TRBD1*00(30),TRBD2*00(30)	TRBJ1-1*00(211)		522|543|559|0|21||105.0;521|542|558|0|21||105.0	11|17|36|21|27||30.0;15|21|48|21|27||30.0	25|40|68|33|48||75.0												TGTGCCAGCAGCTTAGATCTACGGGACGTTGGGACTGAAGCTTTCTTT	36								CASSLDLRDVGTEAFF		:::::::::0:4:21:21:1:-7:27:33:-5:48:::	TLML_1_	RNA
669	CLONES_TRBTLML_1__FU7_TCR-JV_cDNA_18_GCCACATA_merged_170000.txt	987	5	0.000141933	TGTGCCAGCAGCTTAGATGCTAGCGGGATTACCTACGAGCAGTACTTC	EEEEEEEEEEEEEEEEEEEEEEEEEEEEEEEEEEEEEEEEEEEEEEEE	TRBV7-9*00(578)	TRBD2*00(45)	TRBJ2-7*00(219.8)		556|572|593|0|16||80.0	20|29|48|19|28||45.0	22|39|67|31|48||85.0												TGTGCCAGCAGCTTAGATGCTAGCGGGATTACCTACGAGCAGTACTTC	36								CASSLDASGITYEQYF		:::::::::0:-1:16:19:-4:-3:28:31:-2:48:::	TLML_1_	RNA
670	CLONES_TRBTLML_1__FU7_TCR-JV_cDNA_18_GCCACATA_merged_170000.txt	988	5	0.000141933	TGTGCCAGCAGCTTAAACCCCCGGGGGGCCACCGGGGAGCTGTTTTTT	EEEEEEEEEEEEEEEEEEEEEEEEEEEEEEEEEEEEEEEEEEEEEEEE	TRBV7-3*00(562)	TRBD1*00(30),TRBD2*00(30)	TRBJ2-2*00(231.3)		540|556|577|0|16||80.0	9|15|36|19|25||30.0;13|19|48|19|25||30.0	24|43|71|29|48||95.0												TGTGCCAGCAGCTTAAACCCCCGGGGGGCCACCGGGGAGCTGTTTTTT	36								CASSLNPRGATGELFF		:::::::::0:-1:16:19:3:-9:25:29:-4:48:::	TLML_1_	RNA
671	CLONES_TRBTLML_1__FU7_TCR-JV_cDNA_18_GCCACATA_merged_170000.txt	989	5	0.000141933	TGTGCCAGCAGCCCTGGACTAGCGGCTAGCACAGATACGCAGTATTTT	EEEEEEEEEEEEEEEEEEEEEEEEEEEEEEEEEEEEEEEEEEEEEEEE	TRBV7-9*00(153)	TRBD2*00(45)	TRBJ2-3*00(260)		556|568|593|0|12||60.0	17|26|48|15|24||45.0	17|41|69|24|48||120.0												TGTGCCAGCAGCCCTGGACTAGCGGCTAGCACAGATACGCAGTATTTT	36								CASSPGLAASTDTQYF		:::::::::0:-5:12:15:-1:-6:24:24:3:48:::	TLML_1_	RNA
672	CLONES_TRBTLML_1__FU7_TCR-JV_cDNA_18_GCCACATA_merged_170000.txt	990	5	0.000141933	TGTGCCAGCAGCCCCTTCCTGTCAGGAGGCACAGATACGCAGTATTTT	EEEEEEEEEEEEEEEEEEEEEEEEEEEEEEEEEEEEEEEEEEEEEEEE	TRBV7-3*00(218.6)	TRBD1*00(30)	TRBJ2-3*00(215.6)		540|552|577|0|12||60.0	4|10|36|17|23||30.0	21|41|69|28|48||100.0												TGTGCCAGCAGCCCCTTCCTGTCAGGAGGCACAGATACGCAGTATTTT	36								CASSPFLSGGTDTQYF		:::::::::0:-5:12:17:8:-14:23:28:-1:48:::	TLML_1_	RNA
673	CLONES_TRBTLML_1__FU7_TCR-JV_cDNA_18_GCCACATA_merged_170000.txt	991	5	0.000141933	TGTGCCAGCAGCCCGACCCCTAGCGGGTGGTACAATGAGCAGTTCTTC	EEEEEEEEEEEEEEEEEEEEEEEEEEEEEEEEEEEEEEEEEEEEEEEE	TRBV7-3*00(208)	TRBD2*00(40)	TRBJ2-1*00(230)		540|552|577|0|12||60.0	20|28|48|19|27||40.0	24|42|70|30|48||90.0												TGTGCCAGCAGCCCGACCCCTAGCGGGTGGTACAATGAGCAGTTCTTC	36								CASSPTPSGWYNEQFF		:::::::::0:-5:12:19:-4:-4:27:30:-4:48:::	TLML_1_	RNA
674	CLONES_TRBTLML_1__FU7_TCR-JV_cDNA_18_GCCACATA_merged_170000.txt	992	5	0.000141933	TGTGCCAGCAGCCAGGGAGGAGCGGGAGTGGGGTACGAGCAGTACTTC	EEEEEEEEEEEEEEEEEEEEEEEEEEEEEEEEEEEEEEEEEEEEEEEE	TRBV7-9*00(334.8)	TRBD2*00(40)	TRBJ2-7*00(215)		556|568|593|0|12||60.0	22|30|48|20|28||40.0	24|39|67|33|48||75.0												TGTGCCAGCAGCCAGGGAGGAGCGGGAGTGGGGTACGAGCAGTACTTC	36								CASSQGGAGVGYEQYF		:::::::::0:-5:12:20:-6:-2:28:33:-4:48:::	TLML_1_	RNA
675	CLONES_TRBTLML_1__FU7_TCR-JV_cDNA_18_GCCACATA_merged_170000.txt	993	5	0.000141933	TGTGCCAGCAGCGTAGTGCTAGCGAGATCCTACAATGAGCAGTTCTTC	EEEEEEEEEEEEEEEEEEEEEEEEEEEEEEEEEEEEEEEEEEEEEEEE	TRBV9*00(557)	TRBD2*00(25)	TRBJ2-1*00(238.8)		559|575|595|0|16||80.0	7|12|48|17|22||25.0	17|42|70|23|48|SC20A|109.0												TGTGCCAGCAGCGTAGTGCTAGCGAGATCCTACAATGAGCAGTTCTTC	36								CASSVVLARSYNEQFF		:::::::::0:0:16:17:9:-20:22:23:3:48:::	TLML_1_	RNA
676	CLONES_TRBTLML_1__FU7_TCR-JV_cDNA_18_GCCACATA_merged_170000.txt	994	5	0.000141933	TGTGCCAGCAGCGTAGCGGGTTCCCAGGCGGTAAAGACCCAGTACTTC	EEEEEEEEEEEEEEEEAEEEEEEEEEEEEEEEEEEEEEEEEEEEEEEE	TRBV9*00(723.5)		TRBJ2-5*00(192.3)		559|576|595|0|17||85.0		26|40|68|34|48||70.0												TGTGCCAGCAGCGTAGCGGGTTCCCAGGCGGTAAAGACCCAGTACTTC	32								CASSVAGSQAVKTQYF		:::::::::0:1:17:::::34:-6:48:::	TLML_1_	RNA
677	CLONES_TRBTLML_1__FU7_TCR-JV_cDNA_18_GCCACATA_merged_170000.txt	995	5	0.000141933	TGTGCCAGCAGCAGACTAGCGGGAGTATTCTACAATGAGCAGTTCTTC	EEEEEEEEEEEEEEEEEEEEEEEEEEEEEEEEEEEEEEEEEEEEEEEE	TRBV21-1*00(423)	TRBD2*00(60)	TRBJ2-1*00(235)		544|557|581|0|13||65.0	18|30|48|13|25||60.0	23|42|70|29|48||95.0												TGTGCCAGCAGCAGACTAGCGGGAGTATTCTACAATGAGCAGTTCTTC	36								CASSRLAGVFYNEQFF		:::::::::0:-4:13:13:-2:-2:25:29:-3:48:::	TLML_1_	RNA
678	CLONES_TRBTLML_1__FU7_TCR-JV_cDNA_18_GCCACATA_merged_170000.txt	996	5	0.000141933	TGTGCCAGCAGGCGAGATTCTGGCTCTGGGGCCAACGTCCTGACTTTC	EEEEEEEEEEEEEEEEEEEEEEEEEEEEEEEEEEEEEEEEEEEEEEEE	TRBV4-2*00(615.8)		TRBJ2-6*00(270)		537|562|574|0|25|SC548GSA550GSC555TST556C|61.0		19|45|73|22|48||130.0												TGTGCCAGCAGGCGAGATTCTGGCTCTGGGGCCAACGTCCTGACTTTC	36								CASRRDSGSGANVLTF		:::::::::0:8:25:::::22:1:48:::	TLML_1_	RNA
679	CLONES_TRBTLML_1__FU7_TCR-JV_cDNA_18_GCCACATA_merged_170000.txt	997	5	0.000141933	TGTGCCAGCAGAGACTTGGACAGGGGGGACTACAATGAGCAGTTCTTC	EEEEEEEEEEEEEEEEEEEEEEEEEEEEEEEEEEEEEEEEEEEEEEEE	TRBV2*00(531)	TRBD1*00(50)	TRBJ2-1*00(208)		518|529|555|0|11||55.0	13|23|36|17|27||50.0	23|42|70|29|48||95.0												TGTGCCAGCAGAGACTTGGACAGGGGGGACTACAATGAGCAGTTCTTC	36								CASRDLDRGDYNEQFF		:::::::::0:-6:11:17:-1:-1:27:29:-3:48:::	TLML_1_	RNA
680	CLONES_TRBTLML_1__FU7_TCR-JV_cDNA_18_GCCACATA_merged_170000.txt	1000	5	0.000141933	TGCGCCAGTACCTCGTCCGGGACTAGTAGTGTTAATGAGCAGTTCTTC	EEEEEEEEEEEEEEEEEEEEEEEEEEEEEEEEEEEEEEEEEEEEEEEE	TRBV10-2*00(885)	TRBD2*00(50)	TRBJ2-1*00(201)		533|541|570|0|8||40.0	14|24|48|16|26||50.0	27|42|70|33|48||75.0												TGCGCCAGTACCTCGTCCGGGACTAGTAGTGTTAATGAGCAGTTCTTC	36								CASTSSGTSSVNEQFF		:::::::::0:-9:8:16:2:-8:26:33:-7:48:::	TLML_1_	RNA
681	CLONES_TRBTLML_1__FU7_TCR-JV_cDNA_18_GCCACATA_merged_170000.txt	1001	5	0.000141933	TGCGCCAGCAGCTTAGTAGCGGGAGGAAACTCCTACGAGCAGTACTTC	EEEEEEEEEEEEEEEEEEEEEEEEEEEEEEEEEEEEEEEEEEEEEEEE	TRBV5-1*00(830.4)	TRBD2*00(50)	TRBJ2-7*00(215.8)		554|568|590|0|14||70.0	21|31|48|16|26||50.0	20|39|67|29|48||95.0												TGCGCCAGCAGCTTAGTAGCGGGAGGAAACTCCTACGAGCAGTACTTC	36								CASSLVAGGNSYEQYF		:::::::::0:-2:14:16:-5:-1:26:29:0:48:::	TLML_1_	RNA
682	CLONES_TRBTLML_1__FU7_TCR-JV_cDNA_18_GCCACATA_merged_170000.txt	1002	5	0.000141933	TGCGCCAGCAGCTCGGGACTAGCGGGTGACGGCAATGAGCAGTTCTTC	EEEEEEEEEEEEEEEEEEEEEEEEEEEEEEEEEEEEEEEEEEEEEEEE	TRBV5-1*00(474.6)	TRBD2*00(65)	TRBJ2-1*00(193.2)		554|567|590|0|13||65.0	15|28|48|13|26||65.0	26|42|70|32|48||80.0												TGCGCCAGCAGCTCGGGACTAGCGGGTGACGGCAATGAGCAGTTCTTC	36								CASSSGLAGDGNEQFF		:::::::::0:-3:13:13:1:-4:26:32:-6:48:::	TLML_1_	RNA
683	CLONES_TRBTLML_1__FU7_TCR-JV_cDNA_18_GCCACATA_merged_170000.txt	1003	5	0.000141933	TGCGCCAGCAGCCATGGGGGGTTGGGCAAGAACACTGAAGCTTTCTTT	EEEEEEEEEEEEEEEEEEEEEEEEEEEEEEEEEEEEEEEEEEEEEEEE	TRBV4-1*00(623)	TRBD1*00(25)	TRBJ1-1*00(195.3)		537|551|574|0|14||70.0	18|23|36|15|20||25.0	21|40|68|29|48||95.0												TGCGCCAGCAGCCATGGGGGGTTGGGCAAGAACACTGAAGCTTTCTTT	36								CASSHGGLGKNTEAFF		:::::::::0:-3:14:15:-6:-1:20:29:-1:48:::	TLML_1_	RNA
684	CLONES_TRBTLML_1__FU7_TCR-JV_cDNA_18_GCCACATA_merged_170000.txt	1004	5	0.000141933	TGCGCCAGCAGCCAAGAGATAGCTCGGAACACCGGGGAGCTGTTTTTT	EEEEEEEEEEEEEEEEEEEEEEEEEEEEEEEEEEEEEEEEEEEEEEEE	TRBV4-1*00(411)		TRBJ2-2*00(250)		537|554|574|0|17||85.0		21|43|71|26|48||110.0												TGCGCCAGCAGCCAAGAGATAGCTCGGAACACCGGGGAGCTGTTTTTT	36								CASSQEIARNTGELFF		:::::::::0:0:17:::::26:-1:48:::	TLML_1_	RNA
685	CLONES_TRBTLML_1__FU7_TCR-JV_cDNA_18_GCCACATA_merged_170000.txt	1005	5	0.000141933	TGCAGTGCTAGAGATTCCAGCGGGAGGGCCTACAATGAGCAGTTCCTC	EEEEEEEEEEEEEEEEEEEEEEEEEEEEEEEEEEEEEEEEEEEEEEEE	TRBV20-1*00(440)	TRBD2*00(50)	TRBJ2-1*00(224)		759|774|793|0|15||75.0	22|32|48|18|28||50.0	22|42|70|28|48|ST39C|84.0												TGCAGTGCTAGAGATTCCAGCGGGAGGGCCTACAATGAGCAGTTCCTC	36								CSARDSSGRAYNEQFL		:::::::::0:1:15:18:-6:0:28:28:-2:48:::	TLML_1_	RNA
686	CLONES_TRBTLML_1__FU7_TCR-JV_cDNA_18_GCCACATA_merged_170000.txt	1006	5	0.000141933	TGCAGTGCTAGAGATCGAAGCGGACCTGGCACAGATACGCAGTATTTT	EEEEEEEEEEEEEEEEEEEEEEEEEEEEEEEEEEEEEEEEEEEEEEEE	TRBV20-1*00(437)	TRBD2*00(25)	TRBJ2-3*00(192)		759|775|793|0|16||80.0	22|27|48|18|23||25.0	21|41|69|28|48||100.0												TGCAGTGCTAGAGATCGAAGCGGACCTGGCACAGATACGCAGTATTTT	36								CSARDRSGPGTDTQYF		:::::::::0:2:16:18:-6:-5:23:28:-1:48:::	TLML_1_	RNA
687	CLONES_TRBTLML_1__FU7_TCR-JV_cDNA_18_GCCACATA_merged_170000.txt	1007	5	0.000141933	TGCAGTGCTAACCAGCATGCGACTAGCGGGAGTCGGGAGCAGTACTTC	EEEEEEEEEEEEEEEEEEEEEEEEEEEEEEEEEEEEEEEEEEEEEEEE	TRBV20-1*00(409)	TRBD2*00(60)	TRBJ2-7*00(200)		759|769|793|0|10||50.0	18|30|48|20|32||60.0	27|39|67|36|48||60.0												TGCAGTGCTAACCAGCATGCGACTAGCGGGAGTCGGGAGCAGTACTTC	36								CSANQHATSGSREQYF		:::::::::0:-4:10:20:-2:-2:32:36:-7:48:::	TLML_1_	RNA
688	CLONES_TRBTLML_1__FU7_TCR-JV_cDNA_18_GCCACATA_merged_170000.txt	1008	5	0.000141933	TGCAGTGCCACGGGACTAGCGGGAGGTACCCAAGAGACCCAGTACTTC	EEEEEEEEEEEEEEEEEEEEEEEEEEEEEEEEEEEEEEEEEEEEEEEE	TRBV20-1*00(858)	TRBD2*00(80)	TRBJ2-5*00(225.4)		759|767|793|0|8||40.0	15|31|48|10|26||80.0	21|40|68|29|48||95.0												TGCAGTGCCACGGGACTAGCGGGAGGTACCCAAGAGACCCAGTACTTC	36								CSATGLAGGTQETQYF		:::::::::0:-6:8:10:1:-1:26:29:-1:48:::	TLML_1_	RNA
689	CLONES_TRBTLML_1__FU7_TCR-JV_cDNA_18_GCCACATA_merged_170000.txt	1019	5	0.000141933	TGTGCCTGGAGTGTAGGGACAGGGGTCATCTACGAGCAGTACTTC	EEEEEEEEEEEEEEEEEEEEEEEEEEEEEEEEEEEEEEEEEEEEE	TRBV30*00(270)	TRBD1*00(50)	TRBJ2-7*00(220)		787|802|821|0|15||75.0	12|22|36|15|25||50.0	23|39|67|29|45||80.0												TGTGCCTGGAGTGTAGGGACAGGGGTCATCTACGAGCAGTACTTC	36								CAWSVGTGVIYEQYF		:::::::::0:1:15:15:0:-2:25:29:-3:45:::	TLML_1_	RNA
690	CLONES_TRBTLML_1__FU7_TCR-JV_cDNA_18_GCCACATA_merged_170000.txt	1021	5	0.000141933	TGTGCCATCAGTGAGTCGATAGCGGGAGAAGAGACCCAGTACTTC	EEEEEEEEEEEEEEEEEEEEEEEEEEEEEEEEEEEEEEEEEEEEE	TRBV10-3*00(454)	TRBD2*00(45)	TRBJ2-5*00(225)		533|552|570|0|19||95.0	21|30|48|19|28||45.0	23|40|68|28|45||85.0												TGTGCCATCAGTGAGTCGATAGCGGGAGAAGAGACCCAGTACTTC	36								CAISESIAGEETQYF		:::::::::0:2:19:19:-5:-2:28:28:-3:45:::	TLML_1_	RNA
691	CLONES_TRBTLML_1__FU7_TCR-JV_cDNA_18_GCCACATA_merged_170000.txt	1022	5	0.000141933	TGTGCCATCAGTGAACCGGGACTAGCCGGCTACGAGCAGTACTTC	EEEEEEEEEEEEEEEEEEEEEEEEEEEEEEEEEEEEEEEEEEEEE	TRBV10-3*00(469.6)	TRBD2*00(55)	TRBJ2-7*00(220)		533|547|570|0|14||70.0	14|25|48|15|26||55.0	23|39|67|29|45||80.0												TGTGCCATCAGTGAACCGGGACTAGCCGGCTACGAGCAGTACTTC	36								CAISEPGLAGYEQYF		:::::::::0:-3:14:15:2:-7:26:29:-3:45:::	TLML_1_	RNA
692	CLONES_TRBTLML_1__FU7_TCR-JV_cDNA_18_GCCACATA_merged_170000.txt	1024	5	0.000141933	TGTGCCACCAGTGCCGGCACTAGCGACTACAATGAGCAGTTCTTC	EEEEEEEEEEEEEEEEEEEEEEEEEEEEEEEEEEEEEEEEEEEEE	TRBV24-1*00(173.4)	TRBD2*00(44)	TRBJ2-1*00(235)		559|572|597|0|13||65.0	14|26|48|13|25|SG18C|44.0	23|42|70|26|45||95.0												TGTGCCACCAGTGCCGGCACTAGCGACTACAATGAGCAGTTCTTC	36								CATSAGTSDYNEQFF		:::::::::0:-5:13:13:2:-6:25:26:-3:45:::	TLML_1_	RNA
693	CLONES_TRBTLML_1__FU7_TCR-JV_cDNA_18_GCCACATA_merged_170000.txt	1025	5	0.000141933	TGTGCCACCAGTGACTCCGGGACAGGGGACAACATTCAGTACTTC	EEEEEEEEEEEEEEEEEEEEEEEEEEEEEEEEEEEEEEEEEEEEE	TRBV24-1*00(244)	TRBD1*00(60)	TRBJ2-4*00(215)		559|573|597|0|14||70.0	10|22|36|16|28||60.0	27|42|70|30|45||75.0												TGTGCCACCAGTGACTCCGGGACAGGGGACAACATTCAGTACTTC	36								CATSDSGTGDNIQYF		:::::::::0:-4:14:16:2:-2:28:30:-7:45:::	TLML_1_	RNA
694	CLONES_TRBTLML_1__FU7_TCR-JV_cDNA_18_GCCACATA_merged_170000.txt	1026	5	0.000141933	TGTGCCACCAGCGGAGGACCTCCGGTACAAGAGACCCAGTACTTC	EEEEEEEEEEEEEEEEEEEEEEEEEEEEEEEEEEEEEEEEEEEEE	TRBV15*00(360.2)	TRBD2*00(25)	TRBJ2-5*00(230)		552|568|589|0|16|SA564G|64.0	1|6|48|18|23||25.0	22|40|68|27|45||90.0												TGTGCCACCAGCGGAGGACCTCCGGTACAAGAGACCCAGTACTTC	36								CATSGGPPVQETQYF		:::::::::0:-1:16:18:15:-26:23:27:-2:45:::	TLML_1_	RNA
695	CLONES_TRBTLML_1__FU7_TCR-JV_cDNA_18_GCCACATA_merged_170000.txt	1027	5	0.000141933	TGTGCCAGTAGTGGTCGCAAAGGGAATAATTCACCCCTCCACTTT	EEEEEEEEEEEEEEEEEEEEEEEEEEEEEEEEEEEEEEEEEEEEE	TRBV19*00(477)		TRBJ1-6*00(222)		559|571|596|0|12||60.0		25|45|73|25|45||100.0												TGTGCCAGTAGTGGTCGCAAAGGGAATAATTCACCCCTCCACTTT	36								CASSGRKGNNSPLHF		:::::::::0:-5:12:::::25:-5:45:::	TLML_1_	RNA
696	CLONES_TRBTLML_1__FU7_TCR-JV_cDNA_18_GCCACATA_merged_170000.txt	1028	5	0.000141933	TGTGCCAGTAGTATAGTGAAACTAGCCAAAAACATTCAGTACTTC	EEEEEEEEEEEEEEEEEEEEEEEEEEEEEEEEEEEEEEEEEEEEE	TRBV19*00(348.2)		TRBJ2-4*00(244)		559|575|596|0|16||80.0		18|42|70|21|45||120.0												TGTGCCAGTAGTATAGTGAAACTAGCCAAAAACATTCAGTACTTC	36								CASSIVKLAKNIQYF		:::::::::0:-1:16:::::21:2:45:::	TLML_1_	RNA
697	CLONES_TRBTLML_1__FU7_TCR-JV_cDNA_18_GCCACATA_merged_170000.txt	1029	5	0.000141933	TGTGCCAGTAGTATAGATTGGCAGGGAGGGTACGAGCAGTACTTC	EEEEEEEEEEEEEEEEEEEEEEEEEEEEEEEEEEEEEEEEEAAAA	TRBV19*00(950)	TRBD2*00(35)	TRBJ2-7*00(80)		559|577|596|0|18||90.0	25|32|48|23|30||35.0	24|39|67|30|45||75.0												TGTGCCAGTAGTATAGATTGGCAGGGAGGGTACGAGCAGTACTTC	32								CASSIDWQGGYEQYF		:::::::::0:1:18:23:-9:0:30:30:-4:45:::	TLML_1_	RNA
698	CLONES_TRBTLML_1__FU7_TCR-JV_cDNA_18_GCCACATA_merged_170000.txt	1030	5	0.000141933	TGTGCCAGCTCCATAGGACAGGGGGTGGATCAGCCCCAGCATTTT	EEEEEEEEEEEEEEEEEEEEEEEEEEEEEEEEEEEEEEEEEEEEE	TRBV18*00(303.8)	TRBD1*00(50)	TRBJ1-5*00(225)		702|713|739|0|11||55.0	13|23|36|15|25||50.0	25|42|70|28|45||85.0												TGTGCCAGCTCCATAGGACAGGGGGTGGATCAGCCCCAGCATTTT	36								CASSIGQGVDQPQHF		:::::::::0:-6:11:15:-1:-1:25:28:-5:45:::	TLML_1_	RNA
699	CLONES_TRBTLML_1__FU7_TCR-JV_cDNA_18_GCCACATA_merged_170000.txt	1031	5	0.000141933	TGTGCCAGCTCACCGTCAGGGGATGGCAATCAGCCCCAGCATTTT	EEEEEEEEEEEEEEEEEEEEEEEEEEEEEEEEEEEEEEEEEEEEE	TRBV18*00(218.2)	TRBD1*00(30)	TRBJ1-5*00(240)		702|716|739|0|14||70.0	16|22|36|16|22||30.0	22|42|70|25|45||100.0												TGTGCCAGCTCACCGTCAGGGGATGGCAATCAGCCCCAGCATTTT	36								CASSPSGDGNQPQHF		:::::::::0:-3:14:16:-4:-2:22:25:-2:45:::	TLML_1_	RNA
700	CLONES_TRBTLML_1__FU7_TCR-JV_cDNA_18_GCCACATA_merged_170000.txt	1032	5	0.000141933	TGTGCCAGCTCACCGGAGACTAGCAGTTACAATGAGCAGTTCTTC	EEEEEEEEEEEEEEEEEEEEEEEEEEEEEEEEEEEEEEEEEEEEE	TRBV18*00(752.5)	TRBD2*00(35)	TRBJ2-1*00(117.5)		702|716|739|0|14||70.0	18|25|48|17|24||35.0	24|42|70|27|45||90.0												TGTGCCAGCTCACCGGAGACTAGCAGTTACAATGAGCAGTTCTTC	36								CASSPETSSYNEQFF		:::::::::0:-3:14:17:-2:-7:24:27:-4:45:::	TLML_1_	RNA
701	CLONES_TRBTLML_1__FU7_TCR-JV_cDNA_18_GCCACATA_merged_170000.txt	1033	5	0.000141933	TGTGCCAGCGGAGGACACGGCGGGAGGACAGATACGCAGTATTTT	EEEEEEEEEEEEEEEEEEEEEEEEEEEEEEEEEEEEEEEEEEEAE	TRBV28*00(938.8)	TRBD2*00(40)	TRBJ2-3*00(126)		564|573|601|0|9||45.0	23|31|48|19|27||40.0	23|41|69|27|45||90.0												TGTGCCAGCGGAGGACACGGCGGGAGGACAGATACGCAGTATTTT	32								CASGGHGGRTDTQYF		:::::::::0:-8:9:19:-7:-1:27:27:-3:45:::	TLML_1_	RNA
702	CLONES_TRBTLML_1__FU7_TCR-JV_cDNA_18_GCCACATA_merged_170000.txt	1034	5	0.000141933	TGTGCCAGCACCGAGCTAGCGGGGGACTCCTACGAGCAGTACTTC	EEEEEEEEEEEEEEEEEEEEEEEEEEEEEEEEEEEEEEEEEEEEE	TRBV12-3*00(551.8),TRBV12-4*00(551.8)	TRBD2*00(40)	TRBJ2-7*00(205.8)		530|540|567|0|10||50.0;530|540|567|0|10||50.0	20|28|48|15|23||40.0	20|39|67|26|45||95.0												TGTGCCAGCACCGAGCTAGCGGGGGACTCCTACGAGCAGTACTTC	36								CASTELAGDSYEQYF		:::::::::0:-7:10:15:-4:-4:23:26:0:45:::	TLML_1_	RNA
703	CLONES_TRBTLML_1__FU7_TCR-JV_cDNA_18_GCCACATA_merged_170000.txt	1035	5	0.000141933	TGTGCCAGCAGTTTTAGTGAGGACCCCTACAATGAGCAGTTCTTC	EEEEEEEEEEEEEEEEEEEEEEEEEEEEEEEEEEEEEEEEEEEEE	TRBV12-3*00(396),TRBV12-4*00(396)		TRBJ2-1*00(228)		530|544|567|0|14||70.0;530|544|567|0|14||70.0		22|42|70|25|45||100.0												TGTGCCAGCAGTTTTAGTGAGGACCCCTACAATGAGCAGTTCTTC	36								CASSFSEDPYNEQFF		:::::::::0:-3:14:::::25:-2:45:::	TLML_1_	RNA
704	CLONES_TRBTLML_1__FU7_TCR-JV_cDNA_18_GCCACATA_merged_170000.txt	1036	5	0.000141933	TGTGCCAGCAGTTTCTCGAGGCGGGACCACAATGAGCAGTTCTTC	EEEEEEEEEEEEEEEEEEEEEEEEEEEEEEEEEEEEEEEEEEEEE	TRBV28*00(593)	TRBD1*00(30),TRBD2*00(30)	TRBJ2-1*00(192)		564|578|601|0|14||70.0	11|17|36|21|27||30.0;15|21|48|21|27||30.0	25|42|70|28|45||85.0												TGTGCCAGCAGTTTCTCGAGGCGGGACCACAATGAGCAGTTCTTC	36								CASSFSRRDHNEQFF		:::::::::0:-3:14:21:1:-7:27:28:-5:45:::	TLML_1_	RNA
705	CLONES_TRBTLML_1__FU7_TCR-JV_cDNA_18_GCCACATA_merged_170000.txt	1037	5	0.000141933	TGTGCCAGCAGTTTGGGTCATGGGTCTGGAAACACCATATATTTT	EEEEEEEEEEEEEEEEEEEEEEEEEEEEEEEEEEEEEEEEEEEEE	TRBV12-4*00(664.8),TRBV12-3*00(652.8)		TRBJ1-3*00(245)		530|544|567|0|14||70.0;530|544|567|0|14||70.0		21|42|70|24|45||105.0												TGTGCCAGCAGTTTGGGTCATGGGTCTGGAAACACCATATATTTT	36								CASSLGHGSGNTIYF		:::::::::0:-3:14:::::24:-1:45:::	TLML_1_	RNA
706	CLONES_TRBTLML_1__FU7_TCR-JV_cDNA_18_GCCACATA_merged_170000.txt	1038	5	0.000141933	TGTGCCAGCAGTTTAAGGAGTTGGGAAATAGTTGGCTACACCTTC	EEEEEEEEEEEEEEEEEEEEEEEEEEEEEEEEEEEEEEEEEEEEE	TRBV28*00(340.8)		TRBJ1-2*00(201.8)		564|579|601|0|15||75.0		27|40|68|32|45||65.0												TGTGCCAGCAGTTTAAGGAGTTGGGAAATAGTTGGCTACACCTTC	36								CASSLRSWEIVGYTF		:::::::::0:-2:15:::::32:-7:45:::	TLML_1_	RNA
707	CLONES_TRBTLML_1__FU7_TCR-JV_cDNA_18_GCCACATA_merged_170000.txt	1039	5	0.000141933	TGTGCCAGCAGTTACTCCGGGGCATTCACAGATACGCAGTATTTT	EEEEEEEEEEEEEEEEEEEEEEEEEEEEEEEEEEEEEEEEEEEEE	TRBV6-5*00(352)	TRBD1*00(25)	TRBJ2-3*00(235)		519|536|556|0|17||85.0	19|24|36|18|23||25.0	22|41|69|26|45||95.0												TGTGCCAGCAGTTACTCCGGGGCATTCACAGATACGCAGTATTTT	36								CASSYSGAFTDTQYF		:::::::::0:0:17:18:-7:0:23:26:-2:45:::	TLML_1_	RNA
708	CLONES_TRBTLML_1__FU7_TCR-JV_cDNA_18_GCCACATA_merged_170000.txt	1040	5	0.000141933	TGTGCCAGCAGTTACGCCCAGACAACTAATGAAAAACTGTTTTTT	EEEEEEEEEEEEEEEEEEEEEEEEEEEEEEEEEEEEEEEEEEEEE	TRBV6-6*00(373.8)		TRBJ1-4*00(221.3)		516|531|553|0|15||75.0		20|43|71|22|45||115.0												TGTGCCAGCAGTTACGCCCAGACAACTAATGAAAAACTGTTTTTT	36								CASSYAQTTNEKLFF		:::::::::0:-2:15:::::22:0:45:::	TLML_1_	RNA
709	CLONES_TRBTLML_1__FU7_TCR-JV_cDNA_18_GCCACATA_merged_170000.txt	1041	5	0.000141933	TGTGCCAGCAGTCTAAGGTCGGGAAGGGGCAATGAGCAGTTCTTC	EEEEEEEEEEEEEEEEEEEEEEEEEEEEEEEEEEEEEEEEEEEEE	TRBV7-9*00(338.8)	TRBD1*00(29),TRBD2*00(25)	TRBJ2-1*00(220)		556|567|593|0|11||55.0	11|22|36|19|29|DC16|29.0;15|20|48|19|24||25.0	26|42|70|29|45||80.0												TGTGCCAGCAGTCTAAGGTCGGGAAGGGGCAATGAGCAGTTCTTC	36								CASSLRSGRGNEQFF		:::::::::0:-6:11:19:1:-2:29:29:-6:45:::	TLML_1_	RNA
710	CLONES_TRBTLML_1__FU7_TCR-JV_cDNA_18_GCCACATA_merged_170000.txt	1042	5	0.000141933	TGTGCCAGCAGTCCCCAGGGGCCGCCCCAGGGGCCCCAGCATTTT	EEEEEEEEEEEEEEEEEEEEEEEEEEEEEEEEEEEEEEEEEEEEE	TRBV28*00(448.8)	TRBD1*00(49)	TRBJ1-5*00(198)		564|576|601|0|12||60.0	16|29|36|15|28|SG22C|49.0	29|42|70|32|45||65.0												TGTGCCAGCAGTCCCCAGGGGCCGCCCCAGGGGCCCCAGCATTTT	36								CASSPQGPPQGPQHF		:::::::::0:-5:12:15:-4:5:28:32:-9:45:::	TLML_1_	RNA
711	CLONES_TRBTLML_1__FU7_TCR-JV_cDNA_18_GCCACATA_merged_170000.txt	1043	5	0.000141933	TGTGCCAGCAGTCCACGGGGACAACCCACAGATACGCAGTATTTT	EEEEEEEEEEEEEEEEEEEEEEEEEEEEEEEEEEEEEEEEEEEEE	TRBV28*00(293.4)	TRBD1*00(30)	TRBJ2-3*00(202.2)		564|576|601|0|12||60.0	12|18|36|17|23||30.0	22|41|69|26|45||95.0												TGTGCCAGCAGTCCACGGGGACAACCCACAGATACGCAGTATTTT	36								CASSPRGQPTDTQYF		:::::::::0:-5:12:17:0:-6:23:26:-2:45:::	TLML_1_	RNA
712	CLONES_TRBTLML_1__FU7_TCR-JV_cDNA_18_GCCACATA_merged_170000.txt	1044	5	0.000141933	TGTGCCAGCAGTCGCAGCCTGGGGAATCGCTATGGCTACACCTTC	EEEEEEEEEEEEEEEEEEEEEEEEEEEEEEEEEEEEEEEEEEEEE	TRBV12-3*00(608.8),TRBV12-4*00(608.8)		TRBJ1-2*00(220)		530|542|567|0|12||60.0;530|542|567|0|12||60.0		24|40|68|29|45||80.0												TGTGCCAGCAGTCGCAGCCTGGGGAATCGCTATGGCTACACCTTC	36								CASSRSLGNRYGYTF		:::::::::0:-5:12:::::29:-4:45:::	TLML_1_	RNA
713	CLONES_TRBTLML_1__FU7_TCR-JV_cDNA_18_GCCACATA_merged_170000.txt	1045	5	0.000141933	TGTGCCAGCAGTCGGACTAGTGCGGGGGCCAACGTCCTGACTTTC	EEEEEEEEEEEEEEEEEEEEEEEEEEEEEEEEEEEEEEEEEEEEE	TRBV12-3*00(365),TRBV12-4*00(365)	TRBD2*00(35)	TRBJ2-6*00(240)		530|542|567|0|12||60.0;530|542|567|0|12||60.0	17|24|48|13|20||35.0	24|45|73|24|45||105.0												TGTGCCAGCAGTCGGACTAGTGCGGGGGCCAACGTCCTGACTTTC	36								CASSRTSAGANVLTF		:::::::::0:-5:12:13:-1:-8:20:24:-4:45:::	TLML_1_	RNA
714	CLONES_TRBTLML_1__FU7_TCR-JV_cDNA_18_GCCACATA_merged_170000.txt	1046	5	0.000141933	TGTGCCAGCAGTGCATTCGGGACACTCAATCAGCCCCAGCATTTT	EEEEEEEEEEEEEEEEEEEEEEEEEEEEEEEEEEEEEEEEEEEEE	TRBV27*00(298)	TRBD1*00(35),TRBD2*00(30)	TRBJ1-5*00(216)		556|568|593|0|12||60.0	11|18|36|17|24||35.0;15|21|48|17|23||30.0	23|42|70|26|45||95.0												TGTGCCAGCAGTGCATTCGGGACACTCAATCAGCCCCAGCATTTT	36								CASSAFGTLNQPQHF		:::::::::0:-5:12:17:1:-6:24:26:-3:45:::	TLML_1_	RNA
715	CLONES_TRBTLML_1__FU7_TCR-JV_cDNA_18_GCCACATA_merged_170000.txt	1047	5	0.000141933	TGTGCCAGCAGTGGGTCCGGGACAGGAGCCTACGAGCAGTACTTC	EEEEEEEEEEEEEEEEEEEEEEEEEEEEEEEEEEEEEEEEEEEEE	TRBV6-2*00(260),TRBV6-3*00(260),TRBV6-1*00(233)	TRBD1*00(50)	TRBJ2-7*00(225)		516|528|553|0|12||60.0;516|528|553|0|12||60.0;516|529|553|0|13||65.0	10|20|36|16|26||50.0	22|39|67|28|45||85.0												TGTGCCAGCAGTGGGTCCGGGACAGGAGCCTACGAGCAGTACTTC	36								CASSGSGTGAYEQYF		:::::::::0:-5:12:16:2:-4:26:28:-2:45:::	TLML_1_	RNA
716	CLONES_TRBTLML_1__FU7_TCR-JV_cDNA_18_GCCACATA_merged_170000.txt	1048	5	0.000141933	TGTGCCAGCAGCTTGGGACAGGGTAGCAATCAGCCCCAGCATTTT	EEEEEEEEEEEEEEEEEEEEEEEEEEEEEEEEEEEEEEEEEEEEE	TRBV7-9*00(532)	TRBD1*00(45)	TRBJ1-5*00(237)		556|570|593|0|14||70.0	12|21|36|14|23||45.0	20|42|70|23|45||110.0												TGTGCCAGCAGCTTGGGACAGGGTAGCAATCAGCCCCAGCATTTT	36								CASSLGQGSNQPQHF		:::::::::0:-3:14:14:0:-3:23:23:0:45:::	TLML_1_	RNA
717	CLONES_TRBTLML_1__FU7_TCR-JV_cDNA_18_GCCACATA_merged_170000.txt	1049	5	0.000141933	TGTGCCAGCAGCTTGGGAGGGTATAGCAATCAGCCCCAGCATTTT	EEEEEEEEEEEEEEEEEEEEEEEEEEEEEEEEEEEEEEEEEEEEE	TRBV7-9*00(479)	TRBD2*00(35)	TRBJ1-5*00(224)		556|570|593|0|14||70.0	25|32|48|14|21||35.0	18|42|70|21|45||120.0												TGTGCCAGCAGCTTGGGAGGGTATAGCAATCAGCCCCAGCATTTT	36								CASSLGGYSNQPQHF		:::::::::0:-3:14:14:-9:0:21:21:2:45:::	TLML_1_	RNA
718	CLONES_TRBTLML_1__FU7_TCR-JV_cDNA_18_GCCACATA_merged_170000.txt	1050	5	0.000141933	TGTGCCAGCAGCTTATCTGACAGACCTAACTATGGCTACACCTTC	EEEEEEEEEEEEEEEEEEEEEEEEEEEEEEEEEEEEEEEEEEEEE	TRBV7-2*00(521)	TRBD1*00(25)	TRBJ1-2*00(236.8)		580|595|617|0|15||75.0	14|19|36|18|23||25.0	20|40|68|25|45||100.0												TGTGCCAGCAGCTTATCTGACAGACCTAACTATGGCTACACCTTC	36								CASSLSDRPNYGYTF		:::::::::0:-2:15:18:-2:-5:23:25:0:45:::	TLML_1_	RNA
719	CLONES_TRBTLML_1__FU7_TCR-JV_cDNA_18_GCCACATA_merged_170000.txt	1051	5	0.000141933	TGTGCCAGCAGCTTAGGGACTCGAACTAATGAAAAACTGTTTTTT	EEEEEEEEEEEEEEEEEEEEEEEEEEEEEEEEEEEEEEEEEEEEE	TRBV7-9*00(530)	TRBD2*00(25)	TRBJ1-4*00(224)		556|572|593|0|16||80.0	17|22|48|16|21||25.0	21|43|71|23|45||110.0												TGTGCCAGCAGCTTAGGGACTCGAACTAATGAAAAACTGTTTTTT	36								CASSLGTRTNEKLFF		:::::::::0:-1:16:16:-1:-10:21:23:-1:45:::	TLML_1_	RNA
720	CLONES_TRBTLML_1__FU7_TCR-JV_cDNA_18_GCCACATA_merged_170000.txt	1052	5	0.000141933	TGTGCCAGCAGCTTAAGACTAGCGGGACTTGAGACCCAGTACTTC	EEEEEEEEEEEEEEEEEEEEEEEEEEEEEEEEEEEEEEEEEEEEE	TRBV7-3*00(576.8)	TRBD2*00(55)	TRBJ2-5*00(191)		540|556|577|0|16||80.0	18|29|48|16|27||55.0	25|40|68|30|45||75.0												TGTGCCAGCAGCTTAAGACTAGCGGGACTTGAGACCCAGTACTTC	36								CASSLRLAGLETQYF		:::::::::0:-1:16:16:-2:-3:27:30:-5:45:::	TLML_1_	RNA
721	CLONES_TRBTLML_1__FU7_TCR-JV_cDNA_18_GCCACATA_merged_170000.txt	1053	5	0.000141933	TGTGCCAGCAGCTTAAGACAGGGGACATATTCACCCCTCCACTTT	EEEEEEEEEEEEEEEEEEEEEEEEEEEEEEEEEEEEEEEEEEEEE	TRBV11-2*00(560.8)	TRBD1*00(40)	TRBJ1-6*00(178)		522|537|559|0|15||75.0	14|22|36|16|24||40.0	28|45|73|28|45||85.0												TGTGCCAGCAGCTTAAGACAGGGGACATATTCACCCCTCCACTTT	36								CASSLRQGTYSPLHF		:::::::::0:-2:15:16:-2:-2:24:28:-8:45:::	TLML_1_	RNA
722	CLONES_TRBTLML_1__FU7_TCR-JV_cDNA_18_GCCACATA_merged_170000.txt	1054	5	0.000141933	TGTGCCAGCAGCTCTAAGGGACTATTGTACAATGAGCAGTTCTTC	EEEEEEEEEEEEEEEEEEEEEEEEEEEEEEEEEEEEEEEEEEEEE	TRBV11-2*00(341)	TRBD2*00(35)	TRBJ2-1*00(230)		522|535|559|0|13||65.0	16|23|48|17|24||35.0	24|42|70|27|45||90.0												TGTGCCAGCAGCTCTAAGGGACTATTGTACAATGAGCAGTTCTTC	36								CASSSKGLLYNEQFF		:::::::::0:-4:13:17:0:-9:24:27:-4:45:::	TLML_1_	RNA
723	CLONES_TRBTLML_1__FU7_TCR-JV_cDNA_18_GCCACATA_merged_170000.txt	1055	5	0.000141933	TGTGCCAGCAGCTCCCAATCGAGGAGCACCGGGGAGCTGTTTTTT	EEEEEEEEEEEEEEEEEEEEEEEEEEEEEEEEEEEEEEEEEEEEE	TRBV11-2*00(452)		TRBJ2-2*00(229.8)		522|535|559|0|13||65.0		24|43|71|26|45||95.0												TGTGCCAGCAGCTCCCAATCGAGGAGCACCGGGGAGCTGTTTTTT	36								CASSSQSRSTGELFF		:::::::::0:-4:13:::::26:-4:45:::	TLML_1_	RNA
724	CLONES_TRBTLML_1__FU7_TCR-JV_cDNA_18_GCCACATA_merged_170000.txt	1056	5	0.000141933	TGTGCCAGCAGCTGGGTCAGGGCAACTAATGAAAAACTGTTTTTT	EEEEEEEEEEEEEEEEEEEEEEEEEEEEEEEEEEEEEEEEEEEEE	TRBV7-9*00(277.8)		TRBJ1-4*00(260)		556|569|593|0|13||65.0		19|43|71|21|45||120.0												TGTGCCAGCAGCTGGGTCAGGGCAACTAATGAAAAACTGTTTTTT	36								CASSWVRATNEKLFF		:::::::::0:-4:13:::::21:1:45:::	TLML_1_	RNA
725	CLONES_TRBTLML_1__FU7_TCR-JV_cDNA_18_GCCACATA_merged_170000.txt	1057	5	0.000141933	TGTGCCAGCAGCCTCTTTAACCAGGGGGCGGGCGAGCAGTACTTC	EEEEEEEEEEEEEEEEEEEEEEEEEEEEEEEEEEEEEEEEEEEEE	TRBV27*00(377.5)	TRBD1*00(45)	TRBJ2-7*00(205)		556|567|593|0|11||55.0	16|25|36|21|30||45.0	26|39|67|32|45||65.0												TGTGCCAGCAGCCTCTTTAACCAGGGGGCGGGCGAGCAGTACTTC	36								CASSLFNQGAGEQYF		:::::::::0:-6:11:21:-4:1:30:32:-6:45:::	TLML_1_	RNA
726	CLONES_TRBTLML_1__FU7_TCR-JV_cDNA_18_GCCACATA_merged_170000.txt	1058	5	0.000141933	TGTGCCAGCAGCCCCAGGATGGACTCCTACAATGAGCAGTTCTTC	EEEEEEEEEEEEEEEEEEEEEEEEEEEEEEEEEEEEEEEEEEEEE	TRBV11-1*00(382),TRBV11-3*00(366)		TRBJ2-1*00(246.8)		531|543|568|0|12||60.0;521|533|558|0|12||60.0		20|42|70|23|45||110.0												TGTGCCAGCAGCCCCAGGATGGACTCCTACAATGAGCAGTTCTTC	36								CASSPRMDSYNEQFF		:::::::::0:-5:12:::::23:0:45:::	TLML_1_	RNA
727	CLONES_TRBTLML_1__FU7_TCR-JV_cDNA_18_GCCACATA_merged_170000.txt	1059	5	0.000141933	TGTGCCAGCAGCCCAGGGGGGTTAAGCACAGATACGCAGTATTTT	EEEEEEEEEEEEEEEEEEEEEEEEEEEEEEEEEEEEEEEEEEEEE	TRBV7-8*00(483.6)	TRBD1*00(35)	TRBJ2-3*00(225.8)		567|579|604|0|12||60.0	16|23|36|13|20||35.0	20|41|69|24|45||105.0												TGTGCCAGCAGCCCAGGGGGGTTAAGCACAGATACGCAGTATTTT	36								CASSPGGLSTDTQYF		:::::::::0:-5:12:13:-4:-1:20:24:0:45:::	TLML_1_	RNA
728	CLONES_TRBTLML_1__FU7_TCR-JV_cDNA_18_GCCACATA_merged_170000.txt	1060	5	0.000141933	TGTGCCAGCAGCCAAGTCTGGGGGAGAGACTATGGCTACACCTTC	EEEEEEEEEEEEEEEEEEEEEEEEEEEEEEEEEEEEEEEEEEEEE	TRBV14*00(373.8)	TRBD1*00(25),TRBD2*00(25)	TRBJ1-2*00(225)		516|532|553|0|16||80.0	18|23|36|19|24||25.0;25|30|48|21|26||25.0	23|40|68|28|45||85.0												TGTGCCAGCAGCCAAGTCTGGGGGAGAGACTATGGCTACACCTTC	36								CASSQVWGRDYGYTF		:::::::::0:-1:16:19:-6:-1:24:28:-3:45:::	TLML_1_	RNA
729	CLONES_TRBTLML_1__FU7_TCR-JV_cDNA_18_GCCACATA_merged_170000.txt	1061	5	0.000141933	TGTGCCAGCAGCCAAGGACAGGGGCTTATGAATGAGCAGTTCTTC	EEEEEEEEEEEEEEEEEEEEEEEEEEEEEEEEEEEEEEEEEEEEE	TRBV4-2*00(552)	TRBD1*00(40)	TRBJ2-1*00(157)		537|553|574|0|16||80.0	14|22|36|16|24||40.0	27|42|70|30|45||75.0												TGTGCCAGCAGCCAAGGACAGGGGCTTATGAATGAGCAGTTCTTC	36								CASSQGQGLMNEQFF		:::::::::0:-1:16:16:-2:-2:24:30:-7:45:::	TLML_1_	RNA
730	CLONES_TRBTLML_1__FU7_TCR-JV_cDNA_18_GCCACATA_merged_170000.txt	1062	5	0.000141933	TGTGCCAGCAGCCAAGACGGGACTAGCTCCCATGAGCAGTTCTTC	EEEEEEEEEEEEEEEEEEEEEEEEEEEEEEEEEEEEEEEEEEEEE	TRBV14*00(455.4)	TRBD2*00(50)	TRBJ2-1*00(210)		516|533|553|0|17||85.0	15|25|48|17|27||50.0	28|42|70|31|45||70.0												TGTGCCAGCAGCCAAGACGGGACTAGCTCCCATGAGCAGTTCTTC	36								CASSQDGTSSHEQFF		:::::::::0:0:17:17:1:-7:27:31:-8:45:::	TLML_1_	RNA
731	CLONES_TRBTLML_1__FU7_TCR-JV_cDNA_18_GCCACATA_merged_170000.txt	1063	5	0.000141933	TGTGCCAGCAGCGTAGGGGGGACAGGCTACTACGAGCAGTACTTC	EEEEEEEEEEEEEEEEEEEEEEEEEEEEEEEEEEEEEEEEEEEEE	TRBV9*00(544)	TRBD1*00(35)	TRBJ2-7*00(203)		559|575|595|0|16||80.0	12|19|36|18|25||35.0	19|39|67|25|45|SC22A|84.0												TGTGCCAGCAGCGTAGGGGGGACAGGCTACTACGAGCAGTACTTC	36								CASSVGGTGYYEQYF		:::::::::0:0:16:18:0:-5:25:25:1:45:::	TLML_1_	RNA
732	CLONES_TRBTLML_1__FU7_TCR-JV_cDNA_18_GCCACATA_merged_170000.txt	1072	5	0.000141933	TGCGCCAGCAGCCCCCGGGACAGGGAGAACACTGAAGCTTTCTTT	NNNNNNNNNNNNNNNNNNNNNNNNNNNNNNNNNNNNNEEEEEEEE	TRBV5-1*00(619.2)	TRBD1*00(60)	TRBJ1-1*00(235)		554|566|590|0|12||60.0	9|21|36|13|25||60.0	21|40|68|26|45||95.0												TGCGCCAGCAGCCCCCGGGACAGGGAGAACACTGAAGCTTTCTTT	36								CASSPRDRENTEAFF		:::::::::0:-4:12:13:3:-3:25:26:-1:45:::	TLML_1_	RNA
733	CLONES_TRBTLML_1__FU7_TCR-JV_cDNA_18_GCCACATA_merged_170000.txt	1073	5	0.000141933	TGCGCCAGCAGCCGAGGACAGGGAGCGGCAGATACGCAGTATTTT	EEEEEEEEEEEEEEEEEEEEEEEEEEEEEEEEEEEEEEEEEEEEE	TRBV5-1*00(400.6)	TRBD1*00(44)	TRBJ2-3*00(199.4)		554|566|590|0|12||60.0	13|25|36|15|27|SG21A|44.0	24|41|69|28|45||85.0												TGCGCCAGCAGCCGAGGACAGGGAGCGGCAGATACGCAGTATTTT	36								CASSRGQGAADTQYF		:::::::::0:-4:12:15:-1:1:27:28:-4:45:::	TLML_1_	RNA
734	CLONES_TRBTLML_1__FU7_TCR-JV_cDNA_18_GCCACATA_merged_170000.txt	1074	5	0.000141933	TGCGCCAGCAGCAGGGATGCGGGAGGGCCGGATACGCAGTATTTT	EEEEEEEEEEEEEEEEEEEEEEEEEEEEEEEEEEEEEEEEEEEEE	TRBV5-1*00(500)	TRBD2*00(55)	TRBJ2-3*00(189)		554|566|590|0|12||60.0	23|34|48|18|29||55.0	26|41|69|30|45||75.0												TGCGCCAGCAGCAGGGATGCGGGAGGGCCGGATACGCAGTATTTT	36								CASSRDAGGPDTQYF		:::::::::0:-4:12:18:-7:2:29:30:-6:45:::	TLML_1_	RNA
735	CLONES_TRBTLML_1__FU7_TCR-JV_cDNA_18_GCCACATA_merged_170000.txt	1075	5	0.000141933	TGCGCCAGCAGCAATACCGGGACTAGCAGGGGGGAGCTGTTTTTT	EEEEEEEEEEEEEEEEEEEEEEEEEEEEEEEEEEEEEEEEEEEEE	TRBV5-1*00(386.8)	TRBD2*00(55)	TRBJ2-2*00(215)		554|566|590|0|12||60.0	14|25|48|16|27||55.0	28|43|71|30|45||75.0												TGCGCCAGCAGCAATACCGGGACTAGCAGGGGGGAGCTGTTTTTT	36								CASSNTGTSRGELFF		:::::::::0:-4:12:16:2:-7:27:30:-8:45:::	TLML_1_	RNA
736	CLONES_TRBTLML_1__FU7_TCR-JV_cDNA_18_GCCACATA_merged_170000.txt	1077	5	0.000141933	TGCAGTGCTAGAGCTAACCGGGACCTACAAGAGACCCAGTACTTC	EEEEEEEEEEEEEEEEEEEEEEEEEEEEEEEEEEEEEEEEEEEEE	TRBV20-1*00(462.8)	TRBD1*00(35),TRBD2*00(35)	TRBJ2-5*00(230)		759|772|793|0|13||65.0	10|17|36|17|24||35.0;14|21|48|17|24||35.0	22|40|68|27|45||90.0												TGCAGTGCTAGAGCTAACCGGGACCTACAAGAGACCCAGTACTTC	36								CSARANRDLQETQYF		:::::::::0:-1:13:17:2:-7:24:27:-2:45:::	TLML_1_	RNA
737	CLONES_TRBTLML_1__FU7_TCR-JV_cDNA_18_GCCACATA_merged_170000.txt	1078	5	0.000141933	TGCAGTGCTAGAGGGGGGGGCGGGAGCAATCAGCCCCAGCATTTT	EEEEEEEEEEEEEEEEEEEEEEEEEEEEEEEEEEEEEEEEEEEEE	TRBV20-1*00(432.6)	TRBD1*00(35)	TRBJ1-5*00(230.2)		759|772|793|0|13||65.0	18|25|36|15|22||35.0	21|42|70|24|45||105.0												TGCAGTGCTAGAGGGGGGGGCGGGAGCAATCAGCCCCAGCATTTT	36								CSARGGGGSNQPQHF		:::::::::0:-1:13:15:-6:1:22:24:-1:45:::	TLML_1_	RNA
739	CLONES_TRBTLML_1__FU7_TCR-JV_cDNA_18_GCCACATA_merged_170000.txt	1080	5	0.000141933	TGCAGCGTTGGCGGCGCGGGAATGGCCGCAGATACGCAGTATTTT	EEEEEEEEEEEEEEEEEEEEEEEEEEEEEEEEEEEEEEEEEEEEE	TRBV29-1*00(571.6)	TRBD2*00(30)	TRBJ2-3*00(225)		700|710|734|0|10||50.0	23|29|48|15|21||30.0	24|41|69|28|45||85.0												TGCAGCGTTGGCGGCGCGGGAATGGCCGCAGATACGCAGTATTTT	36								CSVGGAGMAADTQYF		:::::::::0:-4:10:15:-7:-3:21:28:-4:45:::	TLML_1_	RNA
740	CLONES_TRBTLML_1__FU7_TCR-JV_cDNA_18_GCCACATA_merged_170000.txt	1081	5	0.000141933	TGCAGCGTTGAGAAGACCGGGACAGAGGAAGAGACCCAGTACTTC	EEEEEEEEEEEEEEEEEEEEEEEEEEEEEEEEEEEEEEEEEEEEE	TRBV29-1*00(393.8)	TRBD1*00(45)	TRBJ2-5*00(197)		700|711|734|0|11||55.0	10|19|36|16|25||45.0	23|40|68|28|45||85.0												TGCAGCGTTGAGAAGACCGGGACAGAGGAAGAGACCCAGTACTTC	36								CSVEKTGTEEETQYF		:::::::::0:-3:11:16:2:-5:25:28:-3:45:::	TLML_1_	RNA
741	CLONES_TRBTLML_1__FU7_TCR-JV_cDNA_18_GCCACATA_merged_170000.txt	1082	5	0.000141933	TGCAGCGTCACGGGACTAGCGGGATTCAAAGATACGCAGTATTTT	EEEEEEEEEEEEEEEEEEEEEEEEEEEEEEEEEEEEEEEEEEEEE	TRBV29-1*00(248)	TRBD2*00(70)	TRBJ2-3*00(220)		700|708|734|0|8||40.0	15|29|48|10|24||70.0	25|41|69|29|45||80.0												TGCAGCGTCACGGGACTAGCGGGATTCAAAGATACGCAGTATTTT	36								CSVTGLAGFKDTQYF		:::::::::0:-6:8:10:1:-3:24:29:-5:45:::	TLML_1_	RNA
742	CLONES_TRBTLML_1__FU7_TCR-JV_cDNA_18_GCCACATA_merged_170000.txt	1083	5	0.000141933	TGCAGCGCTACGGACAGTGGGGACGGGGCCAACGTCCTGACTTTC	EEEEEEEEEEEEEEEEEEEEEEEEEEEEEEEEEEEEEEEEEEEEE	TRBV29-1*00(358)	TRBD1*00(34)	TRBJ2-6*00(237)		700|707|734|0|7||35.0	13|23|36|11|21|SG19T|34.0	24|45|73|24|45||105.0												TGCAGCGCTACGGACAGTGGGGACGGGGCCAACGTCCTGACTTTC	36								CSATDSGDGANVLTF		:::::::::0:-7:7:11:-1:-1:21:24:-4:45:::	TLML_1_	RNA
743	CLONES_TRBTLML_1__FU7_TCR-JV_cDNA_18_GCCACATA_merged_170000.txt	1085	5	0.000141933	TGTGCCAGCAGCGTAGAGGAAGGGCTTGGCATGGCTACACCTTC	EEEEEEEEEEEEEEEEEEEEEEEEEEEEEEEEEEEEEEEEEEEE	TRBV9*00(295)	TRBD2*00(25)	TRBJ1-2*00(210)		559|575|595|0|16||80.0	28|33|48|20|25||25.0	26|40|68|30|44||70.0												TGTGCCAGCAGCGTAGAGGAAGGGCTTGGCATGGCTACACCTTC	36								CASSVEE_AWHGYTF		:::::::::0:0:16:20:-12:1:25:30:-6:44:::	TLML_1_	RNA
744	CLONES_TRBTLML_1__FU7_TCR-JV_cDNA_18_GCCACATA_merged_170000.txt	1097	5	0.000141933	TGTGCCATCAGCGAGCGGGAGGGCACAGATACGCAGTATTTT	EEEEEEEEEEEEEEEEEEEEEEEEEEEEEEEEEEEEEEEEEE	TRBV10-3*00(611.6)	TRBD2*00(35)	TRBJ2-3*00(240)		533|548|570|0|15|ST544C|59.0	24|31|48|15|22||35.0	21|41|69|22|42||100.0												TGTGCCATCAGCGAGCGGGAGGGCACAGATACGCAGTATTTT	36								CAISEREGTDTQYF		:::::::::0:-2:15:15:-8:-1:22:22:-1:42:::	TLML_1_	RNA
745	CLONES_TRBTLML_1__FU7_TCR-JV_cDNA_18_GCCACATA_merged_170000.txt	1099	5	0.000141933	TGTGCCACCAGCAGAGATCCGGAAAGGCCGGGAGCTTTCTTT	EEEEEEEEEEEEEEEEEEEEEEEEEEEEEEEEEEEEEEEEEE	TRBV15*00(328)	TRBD1*00(25),TRBD2*00(25)	TRBJ1-1*00(190)		552|571|589|0|19||95.0	10|15|36|27|32||25.0;14|19|48|27|32||25.0	30|40|68|32|42||50.0												TGTGCCACCAGCAGAGATCCGGAAAGGCCGGGAGCTTTCTTT	36								CATSRDPERPGAFF		:::::::::0:2:19:27:2:-9:32:32:-10:42:::	TLML_1_	RNA
746	CLONES_TRBTLML_1__FU7_TCR-JV_cDNA_18_GCCACATA_merged_170000.txt	1100	5	0.000141933	TGTGCCAGTAGTTGGGAGGCAACTAATGAAAAACTGTTTTTT	EEEEEEEEEEEEEEEEEEEEEEEEEEEEEEEEEEEEEEEEEE	TRBV19*00(349)	TRBD2*00(25)	TRBJ1-4*00(260)		559|571|596|0|12||60.0	25|30|48|13|18||25.0	19|43|71|18|42||120.0												TGTGCCAGTAGTTGGGAGGCAACTAATGAAAAACTGTTTTTT	36								CASSWEATNEKLFF		:::::::::0:-5:12:13:-9:-2:18:18:1:42:::	TLML_1_	RNA
747	CLONES_TRBTLML_1__FU7_TCR-JV_cDNA_18_GCCACATA_merged_170000.txt	1101	5	0.000141933	TGTGCCAGCTCACCCGGGACAGGTCAAGAGACCCAGTACTTC	EEEEEEEEEEEEEEEEEEEEEEEEEEEEEEEEEEEEEEEEEE	TRBV18*00(500.4)	TRBD1*00(45)	TRBJ2-5*00(230)		702|716|739|0|14||70.0	11|20|36|14|23||45.0	22|40|68|24|42||90.0												TGTGCCAGCTCACCCGGGACAGGTCAAGAGACCCAGTACTTC	36								CASSPGTGQETQYF		:::::::::0:-3:14:14:1:-4:23:24:-2:42:::	TLML_1_	RNA
748	CLONES_TRBTLML_1__FU7_TCR-JV_cDNA_18_GCCACATA_merged_170000.txt	1102	5	0.000141933	TGTGCCAGCCGACCCGGGGGAAAGAACACTGAAGCTTTCTTT	EEEEEEEEEEEEEEEEEEEEEEEEEEEEEEEEEEEEEEEEEE	TRBV6-2*00(484.6),TRBV6-3*00(484.6)	TRBD1*00(30),TRBD2*00(30)	TRBJ1-1*00(221)		516|525|553|0|9||45.0;516|525|553|0|9||45.0	9|15|36|12|18||30.0;13|19|48|12|18||30.0	21|40|68|23|42||95.0												TGTGCCAGCCGACCCGGGGGAAAGAACACTGAAGCTTTCTTT	36								CASRPGGKNTEAFF		:::::::::0:-8:9:12:3:-9:18:23:-1:42:::	TLML_1_	RNA
749	CLONES_TRBTLML_1__FU7_TCR-JV_cDNA_18_GCCACATA_merged_170000.txt	1103	5	0.000141933	TGTGCCAGCGGCGCCGGGACTAGCGCCCGGACCCAGTACTTC	EEEEEEEEEEEEEEEEEEEEEEEEEEEEEEEEEEEEEEEEEE	TRBV12-3*00(463),TRBV12-4*00(463)	TRBD2*00(60)	TRBJ2-5*00(205)		530|539|567|0|9||45.0;530|539|567|0|9||45.0	14|26|48|13|25||60.0	27|40|68|29|42||65.0												TGTGCCAGCGGCGCCGGGACTAGCGCCCGGACCCAGTACTTC	36								CASGAGTSARTQYF		:::::::::0:-8:9:13:2:-6:25:29:-7:42:::	TLML_1_	RNA
750	CLONES_TRBTLML_1__FU7_TCR-JV_cDNA_18_GCCACATA_merged_170000.txt	1104	5	0.000141933	TGTGCCAGCGGGTTAACGGGATCGTGGAATGAGCAGTTCTTC	EEEEEEEEEEEEEEEEEEEEEEEEEEEEEEEEEEEEEEEEEE	TRBV5-4*00(455.6)	TRBD1*00(25),TRBD2*00(25)	TRBJ2-1*00(215)		549|558|585|0|9||45.0	11|16|36|16|21||25.0;15|20|48|16|21||25.0	27|42|70|27|42||75.0												TGTGCCAGCGGGTTAACGGGATCGTGGAATGAGCAGTTCTTC	36								CASGLTGSWNEQFF		:::::::::0:-7:9:16:1:-8:21:27:-7:42:::	TLML_1_	RNA
751	CLONES_TRBTLML_1__FU7_TCR-JV_cDNA_18_GCCACATA_merged_170000.txt	1105	5	0.000141933	TGTGCCAGCGGGGCGTCGGCAACTAATGAAAAACTGTTTTTT	EEEEEEEEEEEEEEEEEEEEEEEEEEEEEEEEEEEEEEEEEE	TRBV25-1*00(460)	TRBD1*00(30)	TRBJ1-4*00(260)		551|560|588|0|9||45.0	19|25|36|9|15||30.0	19|43|71|18|42||120.0												TGTGCCAGCGGGGCGTCGGCAACTAATGAAAAACTGTTTTTT	36								CASGASATNEKLFF		:::::::::0:-8:9:9:-7:1:15:18:1:42:::	TLML_1_	RNA
752	CLONES_TRBTLML_1__FU7_TCR-JV_cDNA_18_GCCACATA_merged_170000.txt	1106	5	0.000141933	TGTGCCAGCACTCCCTCGGCGGAGGGGACTGAAGCTTTCTTT	EEEEEEEEEEEEEEEEEEEEEEEEEEEEEEEEEEEEEEEEEE	TRBV6-6*00(416)	TRBD2*00(30)	TRBJ1-1*00(214)		516|526|553|0|10||50.0	26|32|48|20|26||30.0	25|40|68|27|42||75.0												TGTGCCAGCACTCCCTCGGCGGAGGGGACTGAAGCTTTCTTT	36								CASTPSAEGTEAFF		:::::::::0:-7:10:20:-10:0:26:27:-5:42:::	TLML_1_	RNA
753	CLONES_TRBTLML_1__FU7_TCR-JV_cDNA_18_GCCACATA_merged_170000.txt	1107	5	0.000141933	TGTGCCAGCACCTGGAGGCCCGGATACAATGAGCAGTTCTTC	EEEEEEEEEEEEEEEEEEEEEEEEEEEEEEEEEEEEEEEEEE	TRBV7-2*00(553.8)	TRBD1*00(25),TRBD2*00(25)	TRBJ2-1*00(230)		580|590|617|0|10||50.0	9|14|36|18|23||25.0;13|18|48|18|23||25.0	24|42|70|24|42||90.0												TGTGCCAGCACCTGGAGGCCCGGATACAATGAGCAGTTCTTC	36								CASTWRPGYNEQFF		:::::::::0:-7:10:18:3:-10:23:24:-4:42:::	TLML_1_	RNA
754	CLONES_TRBTLML_1__FU7_TCR-JV_cDNA_18_GCCACATA_merged_170000.txt	1108	5	0.000141933	TGTGCCAGCACAGTGGGGGGTCCCACAGATACGCAGTATTTT	EEEENNNNNNNNNNNNNNNNNNNNNNNNNNNNNNEEEEEEEE	TRBV7-2*00(557)	TRBD1*00(25)	TRBJ2-3*00(223)		580|590|617|0|10||50.0	18|23|36|14|19||25.0	22|41|69|23|42||95.0												TGTGCCAGCACAGTGGGGGGTCCCACAGATACGCAGTATTTT	36								CASTVGGPTDTQYF		:::::::::0:-7:10:14:-6:-1:19:23:-2:42:::	TLML_1_	RNA
755	CLONES_TRBTLML_1__FU7_TCR-JV_cDNA_18_GCCACATA_merged_170000.txt	1109	5	0.000141933	TGTGCCAGCAGTTTCGAAGGCCGCGGAAACATTCAGTACTTC	EEEEEEEEEEEEEEEEEEEEEEEEEEEEEEEEEEEEEEEEEE	TRBV28*00(345.6)		TRBJ2-4*00(216.8)		564|578|601|0|14||70.0		26|42|70|26|42||80.0												TGTGCCAGCAGTTTCGAAGGCCGCGGAAACATTCAGTACTTC	36								CASSFEGRGNIQYF		:::::::::0:-3:14:::::26:-6:42:::	TLML_1_	RNA
756	CLONES_TRBTLML_1__FU7_TCR-JV_cDNA_18_GCCACATA_merged_170000.txt	1110	5	0.000141933	TGTGCCAGCAGTTTCAAGGGGGCCGGCACTGAAGCTTTCTTT	EEEEEEEEEEEEEEEEEEEEEEEEEEEEEEEEEEEEEEEEEE	TRBV27*00(481)	TRBD1*00(35)	TRBJ1-1*00(220)		556|570|593|0|14||70.0	17|24|36|16|23||35.0	24|40|68|26|42||80.0												TGTGCCAGCAGTTTCAAGGGGGCCGGCACTGAAGCTTTCTTT	36								CASSFKGAGTEAFF		:::::::::0:-3:14:16:-5:0:23:26:-4:42:::	TLML_1_	RNA
757	CLONES_TRBTLML_1__FU7_TCR-JV_cDNA_18_GCCACATA_merged_170000.txt	1111	5	0.000141933	TGTGCCAGCAGTTTATTTGGCCTAGCCTACGAGCAGTACTTC	EEEEEEEEEEEEEEEEEEEEEEEEEEEEEEEEEEEEEEEEEE	TRBV27*00(487.8)		TRBJ2-7*00(204)		556|572|593|0|16||80.0		22|39|67|25|42||85.0												TGTGCCAGCAGTTTATTTGGCCTAGCCTACGAGCAGTACTTC	36								CASSLFGLAYEQYF		:::::::::0:-1:16:::::25:-2:42:::	TLML_1_	RNA
758	CLONES_TRBTLML_1__FU7_TCR-JV_cDNA_18_GCCACATA_merged_170000.txt	1112	5	0.000141933	TGTGCCAGCAGTTTATCGGCAGGCACAGATACGCAGTATTTT	EEEEEEEEEEEEEEEEEEEEEEEEEEEEEEEEEEEEEEEEEE	TRBV27*00(546.3)		TRBJ2-3*00(240)		556|574|593|0|18||90.0		21|41|69|22|42||100.0												TGTGCCAGCAGTTTATCGGCAGGCACAGATACGCAGTATTTT	36								CASSLSAGTDTQYF		:::::::::0:1:18:::::22:-1:42:::	TLML_1_	RNA
759	CLONES_TRBTLML_1__FU7_TCR-JV_cDNA_18_GCCACATA_merged_170000.txt	1113	5	0.000141933	TGTGCCAGCAGTTTAAGGGGACTGAACACTGAAGCTTTCTTT	EEEEEEEEEEEEEEEEEEEEEEEEEEEEEEEEEEEEEEEEEE	TRBV28*00(150)	TRBD1*00(25),TRBD2*00(25)	TRBJ1-1*00(240)		564|579|601|0|15||75.0	12|17|36|17|22||25.0;16|21|48|17|22||25.0	20|40|68|22|42||100.0												TGTGCCAGCAGTTTAAGGGGACTGAACACTGAAGCTTTCTTT	36								CASSLRGLNTEAFF		:::::::::0:-2:15:17:0:-7:22:22:0:42:::	TLML_1_	RNA
760	CLONES_TRBTLML_1__FU7_TCR-JV_cDNA_18_GCCACATA_merged_170000.txt	1114	5	0.000141933	TGTGCCAGCAGTTACGAGGGCCCGGGGACTGAAGCTTTCTTT	EEEEEEEEEEEEEEEEEEEEEEEEEEEEEEEEEEEEEEEEEE	TRBV6-6*00(498)	TRBD2*00(40)	TRBJ1-1*00(215)		516|531|553|0|15||75.0	27|35|48|15|23||40.0	25|40|68|27|42||75.0												TGTGCCAGCAGTTACGAGGGCCCGGGGACTGAAGCTTTCTTT	36								CASSYEGPGTEAFF		:::::::::0:-2:15:15:-11:3:23:27:-5:42:::	TLML_1_	RNA
761	CLONES_TRBTLML_1__FU7_TCR-JV_cDNA_18_GCCACATA_merged_170000.txt	1115	5	0.000141933	TGTGCCAGCAGTTACAAGGGGCCCCCCGGGGAGCTGTTTTTT	EEEEEEEEEEEEEEEEEEEEEEEEEEEEEEEEEEEEEEEEEE	TRBV6-5*00(769)	TRBD2*00(30)	TRBJ2-2*00(225)		519|534|556|0|15||75.0	29|35|48|18|24||30.0	26|43|71|25|42||85.0												TGTGCCAGCAGTTACAAGGGGCCCCCCGGGGAGCTGTTTTTT	36								CASSYKGPPGELFF		:::::::::0:-2:15:18:-13:3:24:25:-6:42:::	TLML_1_	RNA
762	CLONES_TRBTLML_1__FU7_TCR-JV_cDNA_18_GCCACATA_merged_170000.txt	1116	5	0.000141933	TGTGCCAGCAGTCTTGAGGGCCTTAATGAAAAACTGTTTTTT	EEEEEEEEEEEEEEEEEEEEEEEEEEEEEEEEEEEEEEEEEE	TRBV6-1*00(875)	TRBD2*00(35)	TRBJ1-4*00(235)		516|528|553|0|12||60.0	27|34|48|15|22||35.0	24|43|71|23|42||95.0												TGTGCCAGCAGTCTTGAGGGCCTTAATGAAAAACTGTTTTTT	36								CASSLEGLNEKLFF		:::::::::0:-5:12:15:-11:2:22:23:-4:42:::	TLML_1_	RNA
763	CLONES_TRBTLML_1__FU7_TCR-JV_cDNA_18_GCCACATA_merged_170000.txt	1117	5	0.000141933	TGTGCCAGCAGTCTCGGGAGGGTTCCCTACGAGCAGTACTTC	EEEEEEEEEEEEEEEEEEEEEEEEEEEEEEEEEEEEEEEEEE	TRBV6-6*00(690)	TRBD2*00(40)	TRBJ2-7*00(221.8)		516|528|553|0|12||60.0	24|32|48|14|22||40.0	22|39|67|25|42||85.0												TGTGCCAGCAGTCTCGGGAGGGTTCCCTACGAGCAGTACTTC	36								CASSLGRVPYEQYF		:::::::::0:-5:12:14:-8:0:22:25:-2:42:::	TLML_1_	RNA
764	CLONES_TRBTLML_1__FU7_TCR-JV_cDNA_18_GCCACATA_merged_170000.txt	1118	5	0.000141933	TGTGCCAGCAGTCTGTCTGTGAATAATCAGCCCCAGCATTTT	EEEEEEEEEEEEEEEEEEEEEEEEEEEEEEEEEEEEEEEEEE	TRBV2*00(436.4)	TRBD1*00(25)	TRBJ1-5*00(216)		518|530|555|0|12||60.0	5|10|36|12|17||25.0	24|42|70|24|42||90.0												TGTGCCAGCAGTCTGTCTGTGAATAATCAGCCCCAGCATTTT	36								CASSLSVNNQPQHF		:::::::::0:-5:12:12:7:-14:17:24:-4:42:::	TLML_1_	RNA
765	CLONES_TRBTLML_1__FU7_TCR-JV_cDNA_18_GCCACATA_merged_170000.txt	1119	5	0.000141933	TGTGCCAGCAGTCCCCCACAGGGGGCTACTGGCTACACCTTC	EEEEEEEEEEEEEEEEEEEEEEEEEEEEEEEEEEEEEEEEEE	TRBV28*00(471)	TRBD1*00(45)	TRBJ1-2*00(187)		564|576|601|0|12||60.0	15|24|36|17|26||45.0	27|40|68|29|42||65.0												TGTGCCAGCAGTCCCCCACAGGGGGCTACTGGCTACACCTTC	36								CASSPPQGATGYTF		:::::::::0:-5:12:17:-3:0:26:29:-7:42:::	TLML_1_	RNA
766	CLONES_TRBTLML_1__FU7_TCR-JV_cDNA_18_GCCACATA_merged_170000.txt	1120	5	0.000141933	TGTGCCAGCAGTCGGGGGTCTTTGGACAATGAGCAGTTCTTC	EEEEEEEEEEEEEEEEEEEEEEEEEEEEEEEEEEEEEEEEEE	TRBV11-2*00(746.3)	TRBD1*00(25)	TRBJ2-1*00(157.5)		522|533|559|0|11||55.0	18|23|36|13|18||25.0	25|42|70|25|42||85.0												TGTGCCAGCAGTCGGGGGTCTTTGGACAATGAGCAGTTCTTC	36								CASSRGSLDNEQFF		:::::::::0:-6:11:13:-6:-1:18:25:-5:42:::	TLML_1_	RNA
767	CLONES_TRBTLML_1__FU7_TCR-JV_cDNA_18_GCCACATA_merged_170000.txt	1121	5	0.000141933	TGTGCCAGCAGCTTAGTAGCGACACTCTACGAGCAGTACTTC	EEEEEEEEEEEEEEEEEEEEEEEEEEEEEEEEEEEEEEEEEE	TRBV7-2*00(751)	TRBD2*00(25)	TRBJ2-7*00(210)		580|596|617|0|16||80.0	21|26|48|16|21||25.0	23|39|67|26|42||80.0												TGTGCCAGCAGCTTAGTAGCGACACTCTACGAGCAGTACTTC	36								CASSLVATLYEQYF		:::::::::0:-1:16:16:-5:-6:21:26:-3:42:::	TLML_1_	RNA
768	CLONES_TRBTLML_1__FU7_TCR-JV_cDNA_18_GCCACATA_merged_170000.txt	1122	5	0.000141933	TGTGCCAGCAGCTTAATCGATAACTACAATGAGCAGTTCTTC	EEEEEEEEEEEEEEEEEEEEEEEEEEEEEEEEEEEEEEEEEE	TRBV7-8*00(891.3)		TRBJ2-1*00(225)		567|582|604|0|15||75.0		23|42|70|23|42||95.0												TGTGCCAGCAGCTTAATCGATAACTACAATGAGCAGTTCTTC	36								CASSLIDNYNEQFF		:::::::::0:-2:15:::::23:-3:42:::	TLML_1_	RNA
769	CLONES_TRBTLML_1__FU7_TCR-JV_cDNA_18_GCCACATA_merged_170000.txt	1123	5	0.000141933	TGTGCCAGCAGCCTGCAGGGAATTCTACGAGAGCAGTACTTC	EEEEEEENNNNNNNNNNNNNNNNNNNNNNNNNNNNNNNNNNN	TRBV5-8*00(884.8)	TRBD1*00(25)	TRBJ2-7*00(141)		551|563|587|0|12||60.0	16|21|36|15|20||25.0	27|39|67|30|42||60.0												TGTGCCAGCAGCCTGCAGGGAATTCTACGAGAGCAGTACTTC	36								CASSLQGILREQYF		:::::::::0:-4:12:15:-4:-3:20:30:-7:42:::	TLML_1_	RNA
770	CLONES_TRBTLML_1__FU7_TCR-JV_cDNA_18_GCCACATA_merged_170000.txt	1124	5	0.000141933	TGTGCCAGCAGCCGGACAGCAACTAATGAAAAACTGTTTTTT	NNNNNNNNNNNNNNNNNNNNNNNNNEEEEEEEEEEEEEEEEE	TRBV11-1*00(491.6)	TRBD1*00(25)	TRBJ1-4*00(260)		531|543|568|0|12||60.0	13|18|36|13|18||25.0	19|43|71|18|42||120.0												TGTGCCAGCAGCCGGACAGCAACTAATGAAAAACTGTTTTTT	36								CASSRTATNEKLFF		:::::::::0:-5:12:13:-1:-6:18:18:1:42:::	TLML_1_	RNA
771	CLONES_TRBTLML_1__FU7_TCR-JV_cDNA_18_GCCACATA_merged_170000.txt	1125	5	0.000141933	TGTGCCAGCAGCCGAGACAGGGATGACTATGGCTACACCTTC	EEEEEEEEEEEEEEEEEEEEEEEEEEEEEEEEEEEEEEEEEE	TRBV27*00(309.2)	TRBD1*00(39)	TRBJ1-2*00(225)		556|567|593|0|11||55.0	10|21|36|11|22|SG13A|39.0	23|40|68|25|42||85.0												TGTGCCAGCAGCCGAGACAGGGATGACTATGGCTACACCTTC	36								CASSRDRDDYGYTF		:::::::::0:-6:11:11:2:-3:22:25:-3:42:::	TLML_1_	RNA
772	CLONES_TRBTLML_1__FU7_TCR-JV_cDNA_18_GCCACATA_merged_170000.txt	1126	5	0.000141933	TGTGCCAGCAGCCACCACGGCCGGGAGACTGAAGCTTTCTTT	EEEEEEEEEEEEEEEEEEEEEEEEEEEEEEEEEEEEEEEEEE	TRBV14*00(503.8)	TRBD1*00(30),TRBD2*00(30)	TRBJ1-1*00(215)		516|530|553|0|14||70.0	10|16|36|20|26||30.0;14|20|48|20|26||30.0	25|40|68|27|42||75.0												TGTGCCAGCAGCCACCACGGCCGGGAGACTGAAGCTTTCTTT	36								CASSHHGRETEAFF		:::::::::0:-3:14:20:2:-8:26:27:-5:42:::	TLML_1_	RNA
773	CLONES_TRBTLML_1__FU7_TCR-JV_cDNA_18_GCCACATA_merged_170000.txt	1127	5	0.000141933	TGTGCCAGCAGCCAAGGGACTAGCGGCTACGAGCAGTACTTC	EEEEEEEEEEEEEEEEEEEEEEEEEEEEEEEEEEEEEEEEEE	TRBV3-1*00(682.8)	TRBD2*00(50)	TRBJ2-7*00(210.4)		543|559|580|0|16||80.0	17|27|48|16|26||50.0	23|39|67|26|42||80.0												TGTGCCAGCAGCCAAGGGACTAGCGGCTACGAGCAGTACTTC	36								CASSQGTSGYEQYF		:::::::::0:-1:16:16:-1:-5:26:26:-3:42:::	TLML_1_	RNA
774	CLONES_TRBTLML_1__FU7_TCR-JV_cDNA_18_GCCACATA_merged_170000.txt	1128	5	0.000141933	TGTGCCAGCAGCCAAGATCTTCAGCGGGAGTTGCGATCCTTC	EEEEEEEEEEEEEEEEEEEEEEEEEEEEEEEEEEEEEEEEEE	TRBV4-2*00(409),TRBV4-3*00(393)	TRBD2*00(40)	TRBJ2-1*00(160)		537|558|574|0|21||105.0;537|558|574|0|21|SC539T|89.0	22|30|48|22|30||40.0	38|42|70|38|42||20.0												TGTGCCAGCAGCCAAGATCTTCAGCGGGAGTTGCGATCCTTC	36								CASSQDLQRELRSF		:::::::::0:4:21:22:-6:-2:30:38:-18:42:::	TLML_1_	RNA
775	CLONES_TRBTLML_1__FU7_TCR-JV_cDNA_18_GCCACATA_merged_170000.txt	1129	5	0.000141933	TGTGCCAGCAGCAGGGTGGTCTCCCTAGGCGAGCAGTACTTC	EEEEEEEEEEEEEEEEEEEEEEEEEEEEEEEEEEEEEEEEEE	TRBV12-3*00(528.8),TRBV12-4*00(528.8)	TRBD1*00(25),TRBD2*00(25)	TRBJ2-7*00(194.6)		530|541|567|0|11||55.0;530|541|567|0|11||55.0	16|21|36|11|16||25.0;2|7|48|20|25||25.0	26|39|67|29|42||65.0												TGTGCCAGCAGCAGGGTGGTCTCCCTAGGCGAGCAGTACTTC	36								CASSRVVSLGEQYF		:::::::::0:-6:11:11:-4:-3:16:29:-6:42:::	TLML_1_	RNA
776	CLONES_TRBTLML_1__FU7_TCR-JV_cDNA_18_GCCACATA_merged_170000.txt	1130	5	0.000141933	TGTGCCAGCAGGGAGAGTCAGGGCTACTATGGCTACACCTTC	EEEEEEEEEEEEEEEEEEEEEEEEEEEEEEEEEEEEEEEEEE	TRBV27*00(400)	TRBD1*00(25),TRBD2*00(25)	TRBJ1-2*00(225)		556|567|593|0|11||55.0	16|21|36|18|23||25.0;28|33|48|19|24||25.0	23|40|68|25|42||85.0												TGTGCCAGCAGGGAGAGTCAGGGCTACTATGGCTACACCTTC	36								CASRESQGYYGYTF		:::::::::0:-6:11:18:-4:-3:23:25:-3:42:::	TLML_1_	RNA
777	CLONES_TRBTLML_1__FU7_TCR-JV_cDNA_18_GCCACATA_merged_170000.txt	1131	5	0.000141933	TGTGCCAGCAGATTCAGGACACCTGGAAACACCATATATTTT	EEEEEEEEEEEEEEEEEEEEEEEEEEEEEEEEEEEEEEEEEE	TRBV2*00(275)	TRBD1*00(25)	TRBJ1-3*00(240)		518|529|555|0|11||55.0	13|18|36|16|21||25.0	22|42|70|22|42||100.0												TGTGCCAGCAGATTCAGGACACCTGGAAACACCATATATTTT	36								CASRFRTPGNTIYF		:::::::::0:-6:11:16:-1:-6:21:22:-2:42:::	TLML_1_	RNA
778	CLONES_TRBTLML_1__FU7_TCR-JV_cDNA_18_GCCACATA_merged_170000.txt	1132	5	0.000141933	TGTGCCAGCAGATTAACAGGGGAGTCCTACGAGCAGTACTTC	EEEEEEEEEEEEEEEEEEEEEEEEEEEEEEEEEEEEEEEEEE	TRBV12-3*00(477.5),TRBV12-4*00(477.5)	TRBD1*00(35)	TRBJ2-7*00(230)		530|545|567|0|15|ST541A|59.0;530|545|567|0|15|ST541A|59.0	15|22|36|15|22||35.0	21|39|67|24|42||90.0												TGTGCCAGCAGATTAACAGGGGAGTCCTACGAGCAGTACTTC	36								CASRLTGESYEQYF		:::::::::0:-2:15:15:-3:-2:22:24:-1:42:::	TLML_1_	RNA
779	CLONES_TRBTLML_1__FU7_TCR-JV_cDNA_18_GCCACATA_merged_170000.txt	1133	5	0.000141933	TGTGCCAGCAGATCCGGGAGTTACACCGGGGAGCTGTTTTTT	EEEEEEEEEEEEEEEEEEEEEEEEEEEEEEEEEEEEEEEEEE	TRBV12-3*00(405),TRBV12-4*00(405)	TRBD1*00(30),TRBD2*00(30)	TRBJ2-2*00(240)		530|541|567|0|11||55.0;530|541|567|0|11||55.0	10|16|36|13|19||30.0;14|20|48|13|19||30.0	23|43|71|22|42||100.0												TGTGCCAGCAGATCCGGGAGTTACACCGGGGAGCTGTTTTTT	36								CASRSGSYTGELFF		:::::::::0:-6:11:13:2:-8:19:22:-3:42:::	TLML_1_	RNA
780	CLONES_TRBTLML_1__FU7_TCR-JV_cDNA_18_GCCACATA_merged_170000.txt	1134	5	0.000141933	TGTGCCAGCAGAGCAGGGACACAGAACACTGAAGCTTTCTTT	EEEEEEEEEEEEEEEEEEEEEEEEEEEEEEEEEEEEEEEEEE	TRBV12-3*00(491.8),TRBV12-4*00(491.8)	TRBD1*00(30)	TRBJ1-1*00(235)		530|541|567|0|11||55.0;530|541|567|0|11||55.0	12|18|36|15|21||30.0	21|40|68|23|42||95.0												TGTGCCAGCAGAGCAGGGACACAGAACACTGAAGCTTTCTTT	36								CASRAGTQNTEAFF		:::::::::0:-6:11:15:0:-6:21:23:-1:42:::	TLML_1_	RNA
781	CLONES_TRBTLML_1__FU7_TCR-JV_cDNA_18_GCCACATA_merged_170000.txt	1135	5	0.000141933	TGTGCCAGCAGAAACCTCCTATTGAGCGGGGAAGCTTTCTTT	EEEEEEEEEEEEEEEEEEEEEEEEEEEEEEEEEEEEEEEEEE	TRBV28*00(335)	TRBD2*00(30)	TRBJ1-1*00(200)		564|575|601|0|11||55.0	22|28|48|24|30||30.0	28|40|68|30|42||60.0												TGTGCCAGCAGAAACCTCCTATTGAGCGGGGAAGCTTTCTTT	36								CASRNLLLSGEAFF		:::::::::0:-6:11:24:-6:-4:30:30:-8:42:::	TLML_1_	RNA
782	CLONES_TRBTLML_1__FU7_TCR-JV_cDNA_18_GCCACATA_merged_170000.txt	1136	5	0.000141933	TGTGCCAGCAATCAGGGGTCTAGCACAGATACGCAGTATTTT	EEEEEEEEEEEEEEEEEEEEEEEEEEEEEEEEEEEEEEEEEE	TRBV12-3*00(376.6),TRBV12-4*00(376.6)	TRBD1*00(30)	TRBJ2-3*00(224.8)		530|540|567|0|10||50.0;530|540|567|0|10||50.0	16|22|36|12|18||30.0	18|41|69|19|42||115.0												TGTGCCAGCAATCAGGGGTCTAGCACAGATACGCAGTATTTT	36								CASNQGSSTDTQYF		:::::::::0:-7:10:12:-4:-2:18:19:2:42:::	TLML_1_	RNA
783	CLONES_TRBTLML_1__FU7_TCR-JV_cDNA_18_GCCACATA_merged_170000.txt	1140	5	0.000141933	TGCGCCAGCAGCTTCACTTTCCGAGGGGGGGAGCTGTTTTTT	EEEEEEEEEEEEEEEEEEEEEEEEEEEEEEEEEEEEEEEEEE	TRBV5-1*00(466)	TRBD2*00(25)	TRBJ2-2*00(208.6)		554|568|590|0|14||70.0	27|32|48|22|27||25.0	28|43|71|27|42||75.0												TGCGCCAGCAGCTTCACTTTCCGAGGGGGGGAGCTGTTTTTT	36								CASSFTFRGGELFF		:::::::::0:-2:14:22:-11:0:27:27:-8:42:::	TLML_1_	RNA
784	CLONES_TRBTLML_1__FU7_TCR-JV_cDNA_18_GCCACATA_merged_170000.txt	1141	5	0.000141933	TGCGCCAGCAGCTTGGGACTAGTACACCATGAGCAGTTCTTC	EEEEEEEEEEEEEEEEEEEEEEEEEEEEEEEEEEEEEEEEEE	TRBV5-1*00(461.3)	TRBD2*00(30)	TRBJ2-1*00(210)		554|570|590|0|16||80.0	18|24|48|16|22||30.0	28|42|70|28|42||70.0												TGCGCCAGCAGCTTGGGACTAGTACACCATGAGCAGTTCTTC	36								CASSLGLVHHEQFF		:::::::::0:0:16:16:-2:-8:22:28:-8:42:::	TLML_1_	RNA
785	CLONES_TRBTLML_1__FU7_TCR-JV_cDNA_18_GCCACATA_merged_170000.txt	1142	5	0.000141933	TGCGCCAGCAGCTCGGGACTTGACTCCTACGAGCAGTACTTC	EEEEEEEEEEEEEEEEEEEEEEEEEEEEEEEEEEEEEEEEEE	TRBV5-1*00(559.6)	TRBD2*00(35),TRBD1*00(30)	TRBJ2-7*00(235)		554|567|590|0|13||65.0	15|22|48|13|20||35.0;11|17|36|13|19||30.0	20|39|67|23|42||95.0												TGCGCCAGCAGCTCGGGACTTGACTCCTACGAGCAGTACTTC	36								CASSSGLDSYEQYF		:::::::::0:-3:13:13:1:-10:20:23:0:42:::	TLML_1_	RNA
786	CLONES_TRBTLML_1__FU7_TCR-JV_cDNA_18_GCCACATA_merged_170000.txt	1143	5	0.000141933	TGCGCCAGCAGCGCGGGACTTGATTCCTACGAGCAGTACTTC	EEEEEEEEEEEEEEEEEEEEEEEEEEEEEEEEEEEEEEEEEE	TRBV5-1*00(695)	TRBD2*00(35),TRBD1*00(30)	TRBJ2-7*00(216.8)		554|566|590|0|12||60.0	15|22|48|13|20||35.0;11|17|36|13|19||30.0	21|39|67|24|42||90.0												TGCGCCAGCAGCGCGGGACTTGATTCCTACGAGCAGTACTTC	36								CASSAGLDSYEQYF		:::::::::0:-4:12:13:1:-10:20:24:-1:42:::	TLML_1_	RNA
787	CLONES_TRBTLML_1__FU7_TCR-JV_cDNA_18_GCCACATA_merged_170000.txt	1147	5	0.000141933	TGCAGTGCTGGCCGGGGGACCACTAATGAAAAACTGTTTTTT	EEEEEEEEEEEEEEEEEEEEEEEEEEEEEEEEEEEEEEEEEE	TRBV20-1*00(325)	TRBD1*00(25),TRBD2*00(25)	TRBJ1-4*00(245)		759|768|793|0|9||45.0	10|15|36|11|16||25.0;14|19|48|11|16||25.0	22|43|71|21|42||105.0												TGCAGTGCTGGCCGGGGGACCACTAATGAAAAACTGTTTTTT	36								CSAGRGTTNEKLFF		:::::::::0:-5:9:11:2:-9:16:21:-2:42:::	TLML_1_	RNA
788	CLONES_TRBTLML_1__FU7_TCR-JV_cDNA_18_GCCACATA_merged_170000.txt	1148	5	0.000141933	TGCAGTGCTAGGGACAGGGGAATATTCTATGGCTACACCTTC	EEEEEEEEEEEEEEEEEEEEEEEEEEEEEEEEEEEEEEEEEE	TRBV20-1*00(624)	TRBD1*00(45)	TRBJ1-2*00(220)		759|770|793|0|11||55.0	13|22|36|11|20||45.0	24|40|68|26|42||80.0												TGCAGTGCTAGGGACAGGGGAATATTCTATGGCTACACCTTC	36								CSARDRGIFYGYTF		:::::::::0:-3:11:11:-1:-2:20:26:-4:42:::	TLML_1_	RNA
789	CLONES_TRBTLML_1__FU7_TCR-JV_cDNA_18_GCCACATA_merged_170000.txt	1149	5	0.000141933	TGCAGTGCTAGAACAACAGGTGGGGGGTACGAGCAGTACTTC	EEEEEEEEEEEEEEEEEEEEEEEEEEEEEEEEEEEEEEEEEE	TRBV20-1*00(453.6)	TRBD1*00(25)	TRBJ2-7*00(197)		759|771|793|0|12||60.0	15|20|36|15|20||25.0	24|39|67|27|42||75.0												TGCAGTGCTAGAACAACAGGTGGGGGGTACGAGCAGTACTTC	36								CSARTTGGGYEQYF		:::::::::0:-2:12:15:-3:-4:20:27:-4:42:::	TLML_1_	RNA
790	CLONES_TRBTLML_1__FU7_TCR-JV_cDNA_18_GCCACATA_merged_170000.txt	1150	5	0.000141933	TGCAGCTCCCTTTGGAGCGGGAGAATTAATGAGCAGTTCTTC	EEEEEEEEEEEEEEEEEEEEEEEEEEEEEEEEEEEEEEEEEE	TRBV29-1*00(313.2)	TRBD2*00(40)	TRBJ2-1*00(215)		700|706|734|0|6||30.0	22|30|48|15|23||40.0	27|42|70|27|42||75.0												TGCAGCTCCCTTTGGAGCGGGAGAATTAATGAGCAGTTCTTC	36								CSSLWSGRINEQFF		:::::::::0:-8:6:15:-6:-2:23:27:-7:42:::	TLML_1_	RNA
791	CLONES_TRBTLML_1__FU7_TCR-JV_cDNA_18_GCCACATA_merged_170000.txt	1151	5	0.000141933	TGCAGCGTTGAAGACACAGGGGTAACCTACGAGCAGTACTTC	EEEEEEEEEEEEEEEEEEEEEEEEEEEEEEEEEEEEEEEEEE	TRBV29-1*00(357)	TRBD1*00(35)	TRBJ2-7*00(225)		700|714|734|0|14||70.0	15|22|36|15|22||35.0	22|39|67|25|42||85.0												TGCAGCGTTGAAGACACAGGGGTAACCTACGAGCAGTACTTC	36								CSVEDTGVTYEQYF		:::::::::0:0:14:15:-3:-2:22:25:-2:42:::	TLML_1_	RNA
792	CLONES_TRBTLML_1__FU7_TCR-JV_cDNA_18_GCCACATA_merged_170000.txt	1152	5	0.000141933	TGCAGCGTTACAGGGTCCTTAGCTAACTATGGCTACACCTTC	EEEEEEEEEEEEEEEEEEEEEEEEEEEEEEEEEEEEEEEEEE	TRBV29-1*00(496)	TRBD1*00(30)	TRBJ1-2*00(240)		700|709|734|0|9||45.0	15|21|36|9|15||30.0	16|40|68|18|42||120.0												TGCAGCGTTACAGGGTCCTTAGCTAACTATGGCTACACCTTC	36								CSVTGSLANYGYTF		:::::::::0:-5:9:9:-3:-3:15:18:4:42:::	TLML_1_	RNA
793	CLONES_TRBTLML_1__FU7_TCR-JV_cDNA_18_GCCACATA_merged_170000.txt	1153	5	0.000141933	TGCAGCGTTAGGACTAGCGGGACAAACAATGAGCAGTTCTTC	EEEEEEEEEEEEEEEEEEEEEEEEEEEEEEEEEEEEEEEEEE	TRBV29-1*00(750.8)	TRBD2*00(60)	TRBJ2-1*00(144)		700|709|734|0|9||45.0	17|29|48|10|22||60.0	25|42|70|25|42||85.0												TGCAGCGTTAGGACTAGCGGGACAAACAATGAGCAGTTCTTC	36								CSVRTSGTNNEQFF		:::::::::0:-5:9:10:-1:-3:22:25:-5:42:::	TLML_1_	RNA
795	CLONES_TRBTLML_1__FU7_TCR-JV_cDNA_18_GCCACATA_merged_170000.txt	1165	5	0.000141933	TGTGCCTGGAGTGTACAGGGCTTGTACGAGCAGTACTTC	EEEEEEEEEEEEENNNNNNNNNNNNNNNEEEEEEEEEEE	TRBV30*00(548.2)		TRBJ2-7*00(215)		787|804|821|0|17||85.0		24|39|67|24|39||75.0												TGTGCCTGGAGTGTACAGGGCTTGTACGAGCAGTACTTC	36								CAWSVQGLYEQYF		:::::::::0:3:17:::::24:-4:39:::	TLML_1_	RNA
796	CLONES_TRBTLML_1__FU7_TCR-JV_cDNA_18_GCCACATA_merged_170000.txt	1169	5	0.000141933	TGTGCCACCCTTCGGCGGGAGAGAGGGACCCAGTACTTC	EEEEEEEEEEEEEEEEEEEEEEEEEEEEEEEEEEEEEEE	TRBV28*00(482.6)	TRBD2*00(35)	TRBJ2-5*00(201.8)		564|571|601|0|7||35.0	23|30|48|14|21||35.0	27|40|68|26|39||65.0												TGTGCCACCCTTCGGCGGGAGAGAGGGACCCAGTACTTC	36								CATLRRERGTQYF		:::::::::0:-10:7:14:-7:-2:21:26:-7:39:::	TLML_1_	RNA
797	CLONES_TRBTLML_1__FU7_TCR-JV_cDNA_18_GCCACATA_merged_170000.txt	1170	5	0.000141933	TGTGCCAGTAGTACAACAGGGGCCTACGAGCAGTACTTC	EEEEEEEEEEEEEEEEEEEEEEEEEEEEEEEEEEEEEEE	TRBV19*00(297)	TRBD1*00(35)	TRBJ2-7*00(225)		559|572|596|0|13||65.0	15|22|36|15|22||35.0	22|39|67|22|39||85.0												TGTGCCAGTAGTACAACAGGGGCCTACGAGCAGTACTTC	36								CASSTTGAYEQYF		:::::::::0:-4:13:15:-3:-2:22:22:-2:39:::	TLML_1_	RNA
798	CLONES_TRBTLML_1__FU7_TCR-JV_cDNA_18_GCCACATA_merged_170000.txt	1171	5	0.000141933	TGTGCCAGCTCACCGGCCGTAACTGGTGAAGCTTTCTTT	EEEEEEEEEEEEEEEEEEEEEEEEEEEEEEEEEEEEEEE	TRBV18*00(404)		TRBJ1-1*00(205)		702|716|739|0|14||70.0		27|40|68|26|39||65.0												TGTGCCAGCTCACCGGCCGTAACTGGTGAAGCTTTCTTT	36								CASSPAVTGEAFF		:::::::::0:-3:14:::::26:-7:39:::	TLML_1_	RNA
799	CLONES_TRBTLML_1__FU7_TCR-JV_cDNA_18_GCCACATA_merged_170000.txt	1172	5	0.000141933	TGTGCCAGCGGCTGGGGCGGCAACACTGAAGCTTTCTTT	EEEEEEEEEEEEEEEEEEEEEEEEEEEEEEEEEEEEEEE	TRBV12-3*00(662),TRBV12-4*00(662)	TRBD1*00(30)	TRBJ1-1*00(230)		530|539|567|0|9||45.0;530|539|567|0|9||45.0	19|25|36|13|19||30.0	22|40|68|21|39||90.0												TGTGCCAGCGGCTGGGGCGGCAACACTGAAGCTTTCTTT	36								CASGWGGNTEAFF		:::::::::0:-8:9:13:-7:1:19:21:-2:39:::	TLML_1_	RNA
800	CLONES_TRBTLML_1__FU7_TCR-JV_cDNA_18_GCCACATA_merged_170000.txt	1173	5	0.000141933	TGTGCCAGCGGACCGGGGCCGAATTTTTCGCAGTACTTC	EEEEEEEEEEEEEEEEEEEEEEEEEEEEEEEEEEEEEEE	TRBV28*00(350)	TRBD1*00(29),TRBD2*00(25)	TRBJ2-7*00(190)		564|573|601|0|9||45.0	13|22|36|9|18|SA17C|29.0;14|19|48|12|17||25.0	29|39|67|29|39||50.0												TGTGCCAGCGGACCGGGGCCGAATTTTTCGCAGTACTTC	36								CASGPGPNFSQYF		:::::::::0:-8:9:9:-1:-2:18:29:-9:39:::	TLML_1_	RNA
801	CLONES_TRBTLML_1__FU7_TCR-JV_cDNA_18_GCCACATA_merged_170000.txt	1174	5	0.000141933	TGTGCCAGCAGTTTTTACGGGAGGGGTGAGCAGTTCTTC	EEEEEEEEEEEEEEEEEEEEEEEEEEEEEEEEEEEEEEE	TRBV27*00(568)	TRBD2*00(40)	TRBJ2-1*00(205)		556|570|593|0|14||70.0	24|32|48|17|25||40.0	29|42|70|26|39||65.0												TGTGCCAGCAGTTTTTACGGGAGGGGTGAGCAGTTCTTC	36								CASSFYGRGEQFF		:::::::::0:-3:14:17:-8:0:25:26:-9:39:::	TLML_1_	RNA
802	CLONES_TRBTLML_1__FU7_TCR-JV_cDNA_18_GCCACATA_merged_170000.txt	1175	5	0.000141933	TGTGCCAGCAGTTTTGCGGGGGACACTGAAGCTTTCTTT	EEEEEEEEEEEEEEEEEEEEEEEEEEEEEEEEEEEEEEE	TRBV12-3*00(393),TRBV12-4*00(393)		TRBJ1-1*00(225)		530|548|567|0|18|SA544T|74.0;530|548|567|0|18|SA544T|74.0		23|40|68|22|39||85.0												TGTGCCAGCAGTTTTGCGGGGGACACTGAAGCTTTCTTT	36								CASSFAGDTEAFF		:::::::::0:1:18:::::22:-3:39:::	TLML_1_	RNA
803	CLONES_TRBTLML_1__FU7_TCR-JV_cDNA_18_GCCACATA_merged_170000.txt	1176	5	0.000141933	TGTGCCAGCAGTTTATTACTTGACAATGAGCAGTTCTTC	EEEEEEEEEEEEEEEEEEEEEEEEEEEEEEEEEEEEEEE	TRBV12-3*00(587.4),TRBV12-4*00(574.2)		TRBJ2-1*00(205)		530|545|567|0|15||75.0;530|545|567|0|15||75.0		25|42|70|22|39||85.0												TGTGCCAGCAGTTTATTACTTGACAATGAGCAGTTCTTC	36								CASSLLLDNEQFF		:::::::::0:-2:15:::::22:-5:39:::	TLML_1_	RNA
804	CLONES_TRBTLML_1__FU7_TCR-JV_cDNA_18_GCCACATA_merged_170000.txt	1177	5	0.000141933	TGTGCCAGCAGTTTACAGGGCAATCAGCCCCAGCATTTT	EEEEEEEEEEEEEEEEEEEEEEEEEEEEEEEEEEEEEEE	TRBV27*00(442.6)		TRBJ1-5*00(240)		556|571|593|0|15||75.0		22|42|70|19|39||100.0												TGTGCCAGCAGTTTACAGGGCAATCAGCCCCAGCATTTT	36								CASSLQGNQPQHF		:::::::::0:-2:15:::::19:-2:39:::	TLML_1_	RNA
805	CLONES_TRBTLML_1__FU7_TCR-JV_cDNA_18_GCCACATA_merged_170000.txt	1178	5	0.000141933	TGTGCCAGCAGTTTAGTTAGCAATCAGCCCCAGCATTTT	EEEEEEEEEEEEEEEEEEEEEEEEEEEEEEEEEEEEEEE	TRBV28*00(564)		TRBJ1-5*00(250)		564|579|601|0|15||75.0		20|42|70|17|39||110.0												TGTGCCAGCAGTTTAGTTAGCAATCAGCCCCAGCATTTT	36								CASSLVSNQPQHF		:::::::::0:-2:15:::::17:0:39:::	TLML_1_	RNA
807	CLONES_TRBTLML_1__FU7_TCR-JV_cDNA_18_GCCACATA_merged_170000.txt	1180	5	0.000141933	TGTGCCAGCAGTTCCAGGAGATCGGGGGAGCAGTACTTC	EEEEEEEEEEEEEEEAEEEEEEEEEEEEEEEEEEEEEEE	TRBV27*00(364.5)		TRBJ2-7*00(200)		556|569|593|0|13||65.0		27|39|67|27|39||60.0												TGTGCCAGCAGTTCCAGGAGATCGGGGGAGCAGTACTTC	32								CASSSRRSGEQYF		:::::::::0:-4:13:::::27:-7:39:::	TLML_1_	RNA
808	CLONES_TRBTLML_1__FU7_TCR-JV_cDNA_18_GCCACATA_merged_170000.txt	1181	5	0.000141933	TGTGCCAGCAGTTACAGGGGCAGACAGCCCCAGCATTTT	EEEEEEEEEEEEEEEEEEEEEEEEEEEEEEEEEEEEEEE	TRBV6-5*00(432.4)	TRBD1*00(25)	TRBJ1-5*00(215)		519|534|556|0|15||75.0	17|22|36|15|20||25.0	27|42|70|24|39||75.0												TGTGCCAGCAGTTACAGGGGCAGACAGCCCCAGCATTTT	36								CASSYRGRQPQHF		:::::::::0:-2:15:15:-5:-2:20:24:-7:39:::	TLML_1_	RNA
809	CLONES_TRBTLML_1__FU7_TCR-JV_cDNA_18_GCCACATA_merged_170000.txt	1182	5	0.000141933	TGTGCCAGCAGTCGTCAGGGGGCAGAGACCCAGTACTTC	EEEEEEEEEEEEEEEEEEEEEEEEEEEEEEEEEEEEEEE	TRBV28*00(468)	TRBD1*00(40)	TRBJ2-5*00(194)		564|576|601|0|12||60.0	16|24|36|15|23||40.0	24|40|68|23|39||80.0												TGTGCCAGCAGTCGTCAGGGGGCAGAGACCCAGTACTTC	36								CASSRQGAETQYF		:::::::::0:-5:12:15:-4:0:23:23:-4:39:::	TLML_1_	RNA
810	CLONES_TRBTLML_1__FU7_TCR-JV_cDNA_18_GCCACATA_merged_170000.txt	1183	5	0.000141933	TGTGCCAGCAGTGACAGGGATATAGACGAGCAGTACTTC	EEEEEEEEEEEEEEEEEEEEEEEEEEEEEEEEEEEEEEE	TRBV6-1*00(419.6)	TRBD1*00(25)	TRBJ2-7*00(182)		516|530|553|0|14||70.0	16|21|36|14|19||25.0	25|39|67|25|39||70.0												TGTGCCAGCAGTGACAGGGATATAGACGAGCAGTACTTC	36								CASSDRDIDEQYF		:::::::::0:-3:14:14:-4:-3:19:25:-5:39:::	TLML_1_	RNA
811	CLONES_TRBTLML_1__FU7_TCR-JV_cDNA_18_GCCACATA_merged_170000.txt	1184	5	0.000141933	TGTGCCAGCAGTACAGGGTCAGGCACTGAAGCTTTCTTT	NNNNNNNNNNNNNNNNNNNNNNNNNNNNNNNNNNNNEEE	TRBV12-3*00(581),TRBV12-4*00(581)	TRBD1*00(30)	TRBJ1-1*00(216.8)		530|542|567|0|12||60.0;530|542|567|0|12||60.0	15|21|36|12|18||30.0	24|40|68|23|39||80.0												TGTGCCAGCAGTACAGGGTCAGGCACTGAAGCTTTCTTT	36								CASSTGSGTEAFF		:::::::::0:-5:12:12:-3:-3:18:23:-4:39:::	TLML_1_	RNA
812	CLONES_TRBTLML_1__FU7_TCR-JV_cDNA_18_GCCACATA_merged_170000.txt	1185	5	0.000141933	TGTGCCAGCAGCTTCCAGACAAAATATGGCTACACCTTC	EEEEEEEEEEEEEEEEEEEEEEEEEEEEEEEEEEEEEEE	TRBV7-8*00(368)		TRBJ1-2*00(209.8)		567|581|604|0|14||70.0		25|40|68|24|39||75.0												TGTGCCAGCAGCTTCCAGACAAAATATGGCTACACCTTC	36								CASSFQTKYGYTF		:::::::::0:-3:14:::::24:-5:39:::	TLML_1_	RNA
814	CLONES_TRBTLML_1__FU7_TCR-JV_cDNA_18_GCCACATA_merged_170000.txt	1187	5	0.000141933	TGTGCCAGCAGCTTAGTAAGGACCGGGGAGCTGTTTTTT	EEEEEEEEEEEEEEEEEEEEEEEEEEEEEEEEEEEEEEE	TRBV7-2*00(254.4),TRBV7-8*00(241.6)		TRBJ2-2*00(230)		580|596|617|0|16||80.0;567|583|604|0|16||80.0		25|43|71|21|39||90.0												TGTGCCAGCAGCTTAGTAAGGACCGGGGAGCTGTTTTTT	36								CASSLVRTGELFF		:::::::::0:-1:16:::::21:-5:39:::	TLML_1_	RNA
815	CLONES_TRBTLML_1__FU7_TCR-JV_cDNA_18_GCCACATA_merged_170000.txt	1188	5	0.000141933	TGTGCCAGCAGCTTAGCGGGCGTCACTGAAGCTTTCTTT	EEEEEEEEEEEEEEEEEEEEEEEEEEEEEEEEEEEEEEE	TRBV7-6*00(391.3),TRBV7-7*00(359.3)		TRBJ1-1*00(220)		576|594|613|0|18||90.0;585|603|622|0|18||90.0		24|40|68|23|39||80.0												TGTGCCAGCAGCTTAGCGGGCGTCACTGAAGCTTTCTTT	36								CASSLAGVTEAFF		:::::::::0:1:18:::::23:-4:39:::	TLML_1_	RNA
816	CLONES_TRBTLML_1__FU7_TCR-JV_cDNA_18_GCCACATA_merged_170000.txt	1189	5	0.000141933	TGTGCCAGCAGCTTAGATCGGAGCAATGAGCAGTTCTTC	EEEEEEEEEEEEEEEEEEEEEEEEEEEEEEEEEEEEEEE	TRBV11-2*00(666.8)		TRBJ2-1*00(206)		522|541|559|0|19||95.0		26|42|70|23|39||80.0												TGTGCCAGCAGCTTAGATCGGAGCAATGAGCAGTTCTTC	36								CASSLDRSNEQFF		:::::::::0:2:19:::::23:-6:39:::	TLML_1_	RNA
817	CLONES_TRBTLML_1__FU7_TCR-JV_cDNA_18_GCCACATA_merged_170000.txt	1190	5	0.000141933	TGTGCCAGCAGCTTAGATGGACCAGCTCGGCAGTTCTTC	EEEEEEEEEEENNNNNNNNNNNNNNNNNNNNNNNNNNNN	TRBV11-3*00(448.8)		TRBJ2-1*00(190)		521|539|558|0|18||90.0		32|42|70|29|39||50.0												TGTGCCAGCAGCTTAGATGGACCAGCTCGGCAGTTCTTC	36								CASSLDGPARQFF		:::::::::0:1:18:::::29:-12:39:::	TLML_1_	RNA
818	CLONES_TRBTLML_1__FU7_TCR-JV_cDNA_18_GCCACATA_merged_170000.txt	1191	5	0.000141933	TGTGCCAGCAGCTTAGACACGGACACTGAAGCTTTCTTT	EEEEEEEEEEEEEEEEEEEEEEEEEEEEEEEEEEEEEEE	TRBV5-6*00(474.6),TRBV5-7*00(436.2)		TRBJ1-1*00(225)		550|564|586|0|14||70.0;551|565|587|0|14||70.0		23|40|68|22|39||85.0												TGTGCCAGCAGCTTAGACACGGACACTGAAGCTTTCTTT	36								CASSLDTDTEAFF		:::::::::0:-2:14:::::22:-3:39:::	TLML_1_	RNA
819	CLONES_TRBTLML_1__FU7_TCR-JV_cDNA_18_GCCACATA_merged_170000.txt	1192	5	0.000141933	TGTGCCAGCAGCTTAGAGGGGACCGGGACCCAGTACTTC	EEEEEEEEEEEEEEEEEEEEEEEEEEEEEEEEEEEEEEE	TRBV7-6*00(715),TRBV7-7*00(635)	TRBD1*00(25),TRBD2*00(25)	TRBJ2-5*00(205)		576|592|613|0|16||80.0;585|601|622|0|16||80.0	12|17|36|18|23||25.0;16|21|48|18|23||25.0	27|40|68|26|39||65.0												TGTGCCAGCAGCTTAGAGGGGACCGGGACCCAGTACTTC	36								CASSLEGTGTQYF		:::::::::0:-1:16:18:0:-7:23:26:-7:39:::	TLML_1_	RNA
820	CLONES_TRBTLML_1__FU7_TCR-JV_cDNA_18_GCCACATA_merged_170000.txt	1193	5	0.000141933	TGTGCCAGCAGCTCAGGGACAACCTATGGCTACACCTTC	EEEEEEEEEEEEEEEEEEEEEEEEEEEEEEEEEEEEEEE	TRBV11-1*00(135),TRBV7-9*00(135)	TRBD1*00(30)	TRBJ1-2*00(216.8)		531|544|568|0|13||65.0;556|569|593|0|13||65.0	12|18|36|15|21||30.0	24|40|68|23|39||80.0												TGTGCCAGCAGCTCAGGGACAACCTATGGCTACACCTTC	36								CASSSGTTYGYTF		:::::::::0:-4:13:15:0:-6:21:23:-4:39:::	TLML_1_	RNA
821	CLONES_TRBTLML_1__FU7_TCR-JV_cDNA_18_GCCACATA_merged_170000.txt	1194	5	0.000141933	TGTGCCAGCAGCTGGACAGGGGGAGAGACCCAGTACTTC	EEEEEEEEEEEEEEEEEEEEEEEEEEEEEEEEEEEEEEE	TRBV7-2*00(440.4)	TRBD1*00(50)	TRBJ2-5*00(220)		580|593|617|0|13||65.0	13|23|36|13|23||50.0	24|40|68|23|39||80.0												TGTGCCAGCAGCTGGACAGGGGGAGAGACCCAGTACTTC	36								CASSWTGGETQYF		:::::::::0:-4:13:13:-1:-1:23:23:-4:39:::	TLML_1_	RNA
822	CLONES_TRBTLML_1__FU7_TCR-JV_cDNA_18_GCCACATA_merged_170000.txt	1195	5	0.000141933	TGTGCCAGCAGCCCCAGGGTCACAGATACGCAGTATTTT	EEEEEEEEEEEEEEEEEEEEEEEEEEEEEEEEEEEEEEE	TRBV28*00(270.2)	TRBD1*00(25)	TRBJ2-3*00(223.4)		564|575|601|0|11||55.0	16|21|36|14|19||25.0	22|41|69|20|39||95.0												TGTGCCAGCAGCCCCAGGGTCACAGATACGCAGTATTTT	36								CASSPRVTDTQYF		:::::::::0:-6:11:14:-4:-3:19:20:-2:39:::	TLML_1_	RNA
823	CLONES_TRBTLML_1__FU7_TCR-JV_cDNA_18_GCCACATA_merged_170000.txt	1196	5	0.000141933	TGTGCCAGCAGCCCGGGGACAGGGTACGAGCAGTACTTC	EEEEEEEEEEEEEEEEEEEEEEEEEEEEEEEEEEEEEEE	TRBV7-9*00(329.8)	TRBD1*00(45)	TRBJ2-7*00(215)		556|568|593|0|12||60.0	12|21|36|15|24||45.0	24|39|67|24|39||75.0												TGTGCCAGCAGCCCGGGGACAGGGTACGAGCAGTACTTC	36								CASSPGTGYEQYF		:::::::::0:-5:12:15:0:-3:24:24:-4:39:::	TLML_1_	RNA
824	CLONES_TRBTLML_1__FU7_TCR-JV_cDNA_18_GCCACATA_merged_170000.txt	1197	5	0.000141933	TGTGCCAGCAGCCAAGTGGGGCCAGAGACCCAGTACTTC	EEEEEEEEEEEEEEEEEEEEEEEEEEEEEEEEEEEEEEE	TRBV12-3*00(226),TRBV12-4*00(226)	TRBD1*00(25),TRBD2*00(25)	TRBJ2-5*00(220)		530|541|567|0|11||55.0;530|541|567|0|11||55.0	19|24|36|17|22||25.0;29|34|48|18|23||25.0	24|40|68|23|39||80.0												TGTGCCAGCAGCCAAGTGGGGCCAGAGACCCAGTACTTC	36								CASSQVGPETQYF		:::::::::0:-6:11:17:-7:0:22:23:-4:39:::	TLML_1_	RNA
825	CLONES_TRBTLML_1__FU7_TCR-JV_cDNA_18_GCCACATA_merged_170000.txt	1198	5	0.000141933	TGTGCCAGCAGCCAAGGGGTTTACGGGACCCAGTACTTC	EEEEEEEEEEEEEEEEEEEEEEEEEEEEEEEEEEEEEEE	TRBV14*00(362)		TRBJ2-5*00(205)		516|532|553|0|16||80.0		27|40|68|26|39||65.0												TGTGCCAGCAGCCAAGGGGTTTACGGGACCCAGTACTTC	36								CASSQGVYGTQYF		:::::::::0:-1:16:::::26:-7:39:::	TLML_1_	RNA
826	CLONES_TRBTLML_1__FU7_TCR-JV_cDNA_18_GCCACATA_merged_170000.txt	1199	5	0.000141933	TGTGCCAGCAGCCAAGATGTGGGATTCCGCCGGTATTTT	EEEEEEEEEEEEEEEEEEEEEEEEEEEEEEEEEEEEEEE	TRBV3-1*00(570),TRBV3-2*00(522)		TRBJ2-3*00(175)		543|561|580|0|18||90.0;543|561|580|0|18||90.0		34|41|69|32|39||35.0												TGTGCCAGCAGCCAAGATGTGGGATTCCGCCGGTATTTT	36								CASSQDVGFRRYF		:::::::::0:1:18:::::32:-14:39:::	TLML_1_	RNA
827	CLONES_TRBTLML_1__FU7_TCR-JV_cDNA_18_GCCACATA_merged_170000.txt	1200	5	0.000141933	TGTGCCAGCAGCGTCTCAATCGGTACTGAAGCTTTCTTT	EEEEEEEEEEEEEEEEEEEEEEEEEEEEEEEEEEEEEEE	TRBV12-3*00(448),TRBV12-4*00(448)		TRBJ1-1*00(215)		530|541|567|0|11||55.0;530|541|567|0|11||55.0		25|40|68|24|39||75.0												TGTGCCAGCAGCGTCTCAATCGGTACTGAAGCTTTCTTT	36								CASSVSIGTEAFF		:::::::::0:-6:11:::::24:-5:39:::	TLML_1_	RNA
828	CLONES_TRBTLML_1__FU7_TCR-JV_cDNA_18_GCCACATA_merged_170000.txt	1201	5	0.000141933	TGTGCCAGCAGCGGACAGATGAACACTGAAGCTTTCTTT	EEEEEEEEEEEEEEEEEEEEEEEEEEEEEEEEEEEEEEE	TRBV12-4*00(493.5),TRBV12-3*00(458)	TRBD1*00(30)	TRBJ1-1*00(245)		530|541|567|0|11||55.0;530|541|567|0|11||55.0	13|19|36|12|18||30.0	19|40|68|18|39||105.0												TGTGCCAGCAGCGGACAGATGAACACTGAAGCTTTCTTT	36								CASSGQMNTEAFF		:::::::::0:-6:11:12:-1:-5:18:18:1:39:::	TLML_1_	RNA
829	CLONES_TRBTLML_1__FU7_TCR-JV_cDNA_18_GCCACATA_merged_170000.txt	1202	5	0.000141933	TGTGCCAGCAGCGGAGGAAGCACCGGGGAGCTGTTTTTT	EEEEEEEEEEEEEEEEEEEEEEEEEEEEEEEEEEEEEEE	TRBV7-3*00(374.8)	TRBD2*00(25)	TRBJ2-2*00(235)		540|552|577|0|12||60.0	26|31|48|12|17||25.0	24|43|71|20|39||95.0												TGTGCCAGCAGCGGAGGAAGCACCGGGGAGCTGTTTTTT	36								CASSGGSTGELFF		:::::::::0:-5:12:12:-10:-1:17:20:-4:39:::	TLML_1_	RNA
830	CLONES_TRBTLML_1__FU7_TCR-JV_cDNA_18_GCCACATA_merged_170000.txt	1203	5	0.000141933	TGTGCCAGCAGCGATAGCGGGAGTGATGAGCAGTTCTTC	EEEEEEEEEEEEEEEEEEEEEEEEEEEEEEEEEEEEEEE	TRBV28*00(449)	TRBD2*00(45)	TRBJ2-1*00(210)		564|575|601|0|11||55.0	21|30|48|14|23||45.0	28|42|70|25|39||70.0												TGTGCCAGCAGCGATAGCGGGAGTGATGAGCAGTTCTTC	36								CASSDSGSDEQFF		:::::::::0:-6:11:14:-5:-2:23:25:-8:39:::	TLML_1_	RNA
831	CLONES_TRBTLML_1__FU7_TCR-JV_cDNA_18_GCCACATA_merged_170000.txt	1204	5	0.000141933	TGTGCCAGCAGGATGACAGGGGCCAACGTCCTGACTTTC	EEEEEEEEEEEEEEEEEEEEEEEEEEEEEEEEEEEEEEE	TRBV12-3*00(437),TRBV12-4*00(437)		TRBJ2-6*00(241.8)		530|541|567|0|11||55.0;530|541|567|0|11||55.0		24|45|73|18|39||105.0												TGTGCCAGCAGGATGACAGGGGCCAACGTCCTGACTTTC	36								CASRMTGANVLTF		:::::::::0:-6:11:::::18:-4:39:::	TLML_1_	RNA
832	CLONES_TRBTLML_1__FU7_TCR-JV_cDNA_18_GCCACATA_merged_170000.txt	1205	5	0.000141933	TGTGCCAGCAGACAACCGGGGGCGGAAGAGCAGTACTTC	EEEEEEEEEEEEEEEEEEEEEEEEEEEEEEEEEEEEEEE	TRBV2*00(487.6)	TRBD1*00(35)	TRBJ2-7*00(176)		518|529|555|0|11||55.0	18|25|36|17|24||35.0	27|39|67|27|39||60.0												TGTGCCAGCAGACAACCGGGGGCGGAAGAGCAGTACTTC	36								CASRQPGAEEQYF		:::::::::0:-6:11:17:-6:1:24:27:-7:39:::	TLML_1_	RNA
833	CLONES_TRBTLML_1__FU7_TCR-JV_cDNA_18_GCCACATA_merged_170000.txt	1206	5	0.000141933	TGTGCCAGCAGAAGGACAGAAAACACTGAAGCTTTCTTT	EEEEEEEEEEEEEEEEEEEEEEEEEEEEEEEEEEEEEEE	TRBV28*00(511)	TRBD1*00(30)	TRBJ1-1*00(230)		564|575|601|0|11||55.0	13|19|36|13|19||30.0	22|40|68|21|39||90.0												TGTGCCAGCAGAAGGACAGAAAACACTGAAGCTTTCTTT	36								CASRRTENTEAFF		:::::::::0:-6:11:13:-1:-5:19:21:-2:39:::	TLML_1_	RNA
834	CLONES_TRBTLML_1__FU7_TCR-JV_cDNA_18_GCCACATA_merged_170000.txt	1207	5	0.000141933	TGTGCCAGCAGAAAACAGGGCTACACTGAAGCTTTCTTT	EEEEEEEEEEEEEEEEEEEEEEEEEEEEEEEEEEEEEEE	TRBV27*00(631)	TRBD1*00(30)	TRBJ1-1*00(111.8)		556|567|593|0|11||55.0	15|21|36|14|20||30.0	23|40|68|22|39||85.0												TGTGCCAGCAGAAAACAGGGCTACACTGAAGCTTTCTTT	36								CASRKQGYTEAFF		:::::::::0:-6:11:14:-3:-3:20:22:-3:39:::	TLML_1_	RNA
835	CLONES_TRBTLML_1__FU7_TCR-JV_cDNA_18_GCCACATA_merged_170000.txt	1208	5	0.000141933	TGTGCCAGCAAAACTGACAGAAACTATGGCTACACCTTC	EEEEEEEEEEEEEEEEEEEEEEEEEEEEEEEEEEEEEEE	TRBV2*00(417)	TRBD1*00(25)	TRBJ1-2*00(230)		518|528|555|0|10||50.0	14|19|36|15|20||25.0	22|40|68|21|39||90.0												TGTGCCAGCAAAACTGACAGAAACTATGGCTACACCTTC	36								CASKTDRNYGYTF		:::::::::0:-7:10:15:-2:-5:20:21:-2:39:::	TLML_1_	RNA
836	CLONES_TRBTLML_1__FU7_TCR-JV_cDNA_18_GCCACATA_merged_170000.txt	1212	5	0.000141933	TGCGCCAGCAGTGATCAGGCGAACACTGAAGCTTTCTTT	EEEEEEEEEEEEEEEEEEEEEEEEEEEEEEEEEEEEEEE	TRBV10-2*00(294.8)		TRBJ1-1*00(235)		533|547|570|0|14||70.0		21|40|68|20|39||95.0												TGCGCCAGCAGTGATCAGGCGAACACTGAAGCTTTCTTT	36								CASSDQANTEAFF		:::::::::0:-3:14:::::20:-1:39:::	TLML_1_	RNA
837	CLONES_TRBTLML_1__FU7_TCR-JV_cDNA_18_GCCACATA_merged_170000.txt	1213	5	0.000141933	TGCGCCAGCAGCTTTAGAGGAGGTAATGAGCAGTTCTTC	EEEEEEEEEEEEEEEEEEEEEEEEEEEEEEEEEEEEEEE	TRBV5-1*00(699.6)	TRBD2*00(25)	TRBJ2-1*00(215)		554|568|590|0|14||70.0	26|31|48|18|23||25.0	27|42|70|24|39||75.0												TGCGCCAGCAGCTTTAGAGGAGGTAATGAGCAGTTCTTC	36								CASSFRGGNEQFF		:::::::::0:-2:14:18:-10:-1:23:24:-7:39:::	TLML_1_	RNA
838	CLONES_TRBTLML_1__FU7_TCR-JV_cDNA_18_GCCACATA_merged_170000.txt	1214	5	0.000141933	TGCGCCAGCAGCCGGGGGCAGTACACTGAAGCTTTCTTT	EEEEEEEEEEEEEEEEEEEEEEEEEEEEEEEEEEEEEEE	TRBV4-1*00(604)	TRBD1*00(30)	TRBJ1-1*00(225)		537|550|574|0|13||65.0	18|24|36|13|19||30.0	23|40|68|22|39||85.0												TGCGCCAGCAGCCGGGGGCAGTACACTGAAGCTTTCTTT	36								CASSRGQYTEAFF		:::::::::0:-4:13:13:-6:0:19:22:-3:39:::	TLML_1_	RNA
839	CLONES_TRBTLML_1__FU7_TCR-JV_cDNA_18_GCCACATA_merged_170000.txt	1215	5	0.000141933	TGCAGTGCTAGACTACCCTCCTACAATGAGCAGTTCTTC	EEEEEEEEEEEEEEEEEEEEEEEEEEEEEEEEEEEEEEE	TRBV20-1*00(356.6)		TRBJ2-1*00(250)		759|771|793|0|12||60.0		20|42|70|17|39||110.0												TGCAGTGCTAGACTACCCTCCTACAATGAGCAGTTCTTC	36								CSARLPSYNEQFF		:::::::::0:-2:12:::::17:0:39:::	TLML_1_	RNA
840	CLONES_TRBTLML_1__FU7_TCR-JV_cDNA_18_GCCACATA_merged_170000.txt	1216	5	0.000141933	TGCAGTGGGGAGTTGGGGGGCGTGGAGACCCAGTACTTC	NNNNNNNNNNNNNNNNNNNNNNEEEEEEEEEEEEEEEEE	TRBV20-1*00(697.6)	TRBD1*00(35)	TRBJ2-5*00(163)		759|766|793|0|7||35.0	18|25|36|15|22||35.0	25|40|68|24|39||75.0												TGCAGTGGGGAGTTGGGGGGCGTGGAGACCCAGTACTTC	36								CSGELGGVETQYF		:::::::::0:-7:7:15:-6:1:22:24:-5:39:::	TLML_1_	RNA
841	CLONES_TRBTLML_1__FU7_TCR-JV_cDNA_18_GCCACATA_merged_170000.txt	1217	5	0.000141933	TGCAGCGTTGAACCGGCCGAGGTAGATACGCAGTATTTT	EEEEEEEEEEEEEEEEEEEEEEEEEEEEEEEEEEEEEEE	TRBV29-1*00(253.8)		TRBJ2-3*00(216.8)		700|712|734|0|12||60.0		25|41|69|23|39||80.0												TGCAGCGTTGAACCGGCCGAGGTAGATACGCAGTATTTT	36								CSVEPAEVDTQYF		:::::::::0:-2:12:::::23:-5:39:::	TLML_1_	RNA
842	CLONES_TRBTLML_1__FU7_TCR-JV_cDNA_18_GCCACATA_merged_170000.txt	1218	5	0.000141933	TGCAGCGTTGAAGTCACAGCTATCAATGAGCAGTTCTTC	EEEEEEEEEEEEEEEEEEEEEEEEEEEEEEEEEEEEEEE	TRBV29-1*00(469)		TRBJ2-1*00(220)		700|713|734|0|13||65.0		26|42|70|23|39||80.0												TGCAGCGTTGAAGTCACAGCTATCAATGAGCAGTTCTTC	36								CSVEVTAINEQFF		:::::::::0:-1:13:::::23:-6:39:::	TLML_1_	RNA
843	CLONES_TRBTLML_1__FU7_TCR-JV_cDNA_18_GCCACATA_merged_170000.txt	1219	5	0.000141933	TGCAGCGTACCGGGACAGGGGGTCTACGAGCAGTACTTC	EEEEEEEEEEEEEEEEEEEEEEEEEEEEEEEEEEEEEEE	TRBV29-1*00(497.8)	TRBD1*00(65)	TRBJ2-7*00(220)		700|708|734|0|8||40.0	10|23|36|9|22||65.0	23|39|67|23|39||80.0												TGCAGCGTACCGGGACAGGGGGTCTACGAGCAGTACTTC	36								CSVPGQGVYEQYF		:::::::::0:-6:8:9:2:-1:22:23:-3:39:::	TLML_1_	RNA
844	CLONES_TRBTLML_1__FU7_TCR-JV_cDNA_18_GCCACATA_merged_170000.txt	1220	5	0.000141933	TGCAGCGCAGCCGGGACAGGGGCCTACGAGCAGTACTTC	EEEEEEEEEEEEEEEEEEEEEEEEEEEEEEEEEEEEEEE	TRBV29-1*00(298.4)	TRBD1*00(60)	TRBJ2-7*00(225)		700|707|734|0|7||35.0	10|22|36|10|22||60.0	22|39|67|22|39||85.0												TGCAGCGCAGCCGGGACAGGGGCCTACGAGCAGTACTTC	36								CSAAGTGAYEQYF		:::::::::0:-7:7:10:2:-2:22:22:-2:39:::	TLML_1_	RNA
845	CLONES_TRBTLML_1__FU7_TCR-JV_cDNA_18_GCCACATA_merged_170000.txt	1231	5	0.000141933	TGTGCTAAAGGTGGGAGCGCCAATGAGCAGTTCTTC	EEEEEEEEEEEEEEEEEEEEEEEEEEEEEEEEEEEE	TRBV30*00(481)	TRBD2*00(25)	TRBJ2-1*00(220)		787|792|821|0|5||25.0	25|30|48|12|17||25.0	26|42|70|20|36||80.0												TGTGCTAAAGGTGGGAGCGCCAATGAGCAGTTCTTC	36								CAKGGSANEQFF		:::::::::0:-9:5:12:-9:-2:17:20:-6:36:::	TLML_1_	RNA
846	CLONES_TRBTLML_1__FU7_TCR-JV_cDNA_18_GCCACATA_merged_170000.txt	1236	5	0.000141933	TGTGCCAGTAGTATCGGGCAGGGGGAGCTGTTTTTT	EEEEEEEEEEEEEEEEEEEEEEEEEEEEEEEEEEEE	TRBV19*00(689.8)		TRBJ2-2*00(157.8)		559|573|596|0|14||70.0		28|43|71|21|36||75.0												TGTGCCAGTAGTATCGGGCAGGGGGAGCTGTTTTTT	36								CASSIGQGELFF		:::::::::0:-3:14:::::21:-8:36:::	TLML_1_	RNA
847	CLONES_TRBTLML_1__FU7_TCR-JV_cDNA_18_GCCACATA_merged_170000.txt	1237	5	0.000141933	TGTGCCAGCCGACAGGGCCCCTACGAGCAGTACTTC	EEEEEEEEEEEEEEEEEEEEEEEEEEEEEEEEEEEE	TRBV19*00(330)	TRBD1*00(35),TRBD2*00(30)	TRBJ2-7*00(196)		559|567|596|0|8||40.0	14|21|36|10|17||35.0;28|34|48|13|19||30.0	22|39|67|19|36||85.0												TGTGCCAGCCGACAGGGCCCCTACGAGCAGTACTTC	36								CASRQGPYEQYF		:::::::::0:-9:8:10:-2:-3:17:19:-2:36:::	TLML_1_	RNA
848	CLONES_TRBTLML_1__FU7_TCR-JV_cDNA_18_GCCACATA_merged_170000.txt	1238	5	0.000141933	TGTGCCAGCAGTTTTGCCAGCACTGAAGCTTTCTTT	EEEEEEEEEEEEEEEEEEEEEEEEEEEEEEEEEEEE	TRBV28*00(545.8)		TRBJ1-1*00(201)		564|578|601|0|14||70.0		24|40|68|20|36||80.0												TGTGCCAGCAGTTTTGCCAGCACTGAAGCTTTCTTT	36								CASSFASTEAFF		:::::::::0:-3:14:::::20:-4:36:::	TLML_1_	RNA
849	CLONES_TRBTLML_1__FU7_TCR-JV_cDNA_18_GCCACATA_merged_170000.txt	1239	5	0.000141933	TGTGCCAGCAGTGATGGGCGGAATGGCTACACCTTC	EEEEEEEEEEEEEEEEEEEEEEEEEEEEEEEEEEEE	TRBV6-1*00(374)	TRBD1*00(25)	TRBJ1-2*00(210)		516|530|553|0|14||70.0	20|25|36|15|20||25.0	26|40|68|22|36||70.0												TGTGCCAGCAGTGATGGGCGGAATGGCTACACCTTC	36								CASSDGRNGYTF		:::::::::0:-3:14:15:-8:1:20:22:-6:36:::	TLML_1_	RNA
850	CLONES_TRBTLML_1__FU7_TCR-JV_cDNA_18_GCCACATA_merged_170000.txt	1240	5	0.000141933	TGTGCCAGCAGCTTGGGGGTGAATGAGCAGTTCTTC	EEEEEEEEEEEEEEEEEEEEEEEEEEEEEEEEEEEE	TRBV11-3*00(574.4)	TRBD1*00(25)	TRBJ2-1*00(215)		521|535|558|0|14||70.0	18|23|36|14|19||25.0	27|42|70|21|36||75.0												TGTGCCAGCAGCTTGGGGGTGAATGAGCAGTTCTTC	36								CASSLGVNEQFF		:::::::::0:-3:14:14:-6:-1:19:21:-7:36:::	TLML_1_	RNA
851	CLONES_TRBTLML_1__FU7_TCR-JV_cDNA_18_GCCACATA_merged_170000.txt	1241	5	0.000141933	TGTGCCAGCAGCTTGAGGGGGAATGAGCAGTTCTTC	EEEEEEEEEEEEEEEEEEEEEEEEEEEEEEEEEEEE	TRBV5-6*00(694.6)	TRBD1*00(30)	TRBJ2-1*00(205.8)		550|565|586|0|15||75.0	17|23|36|15|21||30.0	27|42|70|21|36||75.0												TGTGCCAGCAGCTTGAGGGGGAATGAGCAGTTCTTC	36								CASSLRGNEQFF		:::::::::0:-1:15:15:-5:-1:21:21:-7:36:::	TLML_1_	RNA
852	CLONES_TRBTLML_1__FU7_TCR-JV_cDNA_18_GCCACATA_merged_170000.txt	1242	5	0.000141933	TGTGCCAGCAGCCGCACCCAAGAGACCCAGTACTTC	EEEEEEEEEEEEEEEEEEEEEEEEEEEEEEEEEEEE	TRBV7-8*00(566)		TRBJ2-5*00(223)		567|579|604|0|12||60.0		21|40|68|17|36||95.0												TGTGCCAGCAGCCGCACCCAAGAGACCCAGTACTTC	36								CASSRTQETQYF		:::::::::0:-5:12:::::17:-1:36:::	TLML_1_	RNA
853	CLONES_TRBTLML_1__FU7_TCR-JV_cDNA_18_GCCACATA_merged_170000.txt	1243	5	0.000141933	TGTGCCAGCAGCCGCAGCTACAATGAGCAGTTCTTC	EEEEEEEEEEEEEEEEEEEEEEEEEEEEEEEEEEEE	TRBV12-3*00(583.8),TRBV12-4*00(583.8)		TRBJ2-1*00(198.8)		530|541|567|0|11||55.0;530|541|567|0|11||55.0		23|42|70|17|36||95.0												TGTGCCAGCAGCCGCAGCTACAATGAGCAGTTCTTC	36								CASSRSYNEQFF		:::::::::0:-6:11:::::17:-3:36:::	TLML_1_	RNA
854	CLONES_TRBTLML_1__FU7_TCR-JV_cDNA_18_GCCACATA_merged_170000.txt	1244	5	0.000141933	TGTGCCAGCAGCCGACAAGCCTACGAGCAGTACTTC	EEEEEEEEEEEEEEEEEEEEEEEEEEEEEEEEEEEE	TRBV11-2*00(404.8)		TRBJ2-7*00(225)		522|534|559|0|12||60.0		22|39|67|19|36||85.0												TGTGCCAGCAGCCGACAAGCCTACGAGCAGTACTTC	36								CASSRQAYEQYF		:::::::::0:-5:12:::::19:-2:36:::	TLML_1_	RNA
855	CLONES_TRBTLML_1__FU7_TCR-JV_cDNA_18_GCCACATA_merged_170000.txt	1245	5	0.000141933	TGTGCCAGCAGCCAAGTGCGCACTCCCCTCCACTTT	EEEEEEEEEEEEEEEEEEEEEEEEEEEEEEEEEEEE	TRBV3-1*00(305),TRBV3-2*00(305)		TRBJ1-6*00(184)		543|559|580|0|16||80.0;543|559|580|0|16||80.0		33|45|73|24|36||60.0												TGTGCCAGCAGCCAAGTGCGCACTCCCCTCCACTTT	36								CASSQVRTPLHF		:::::::::0:-1:16:::::24:-13:36:::	TLML_1_	RNA
856	CLONES_TRBTLML_1__FU7_TCR-JV_cDNA_18_GCCACATA_merged_170000.txt	1246	5	0.000141933	TGTGCCAGCAGGTCCATGTTCACTGAAGCTTTCTTT	EEEEEEEEEEEEEEEEEEEEEEEEEEEEEEEEEEEE	TRBV27*00(307)		TRBJ1-1*00(220)		556|567|593|0|11||55.0		24|40|68|20|36||80.0												TGTGCCAGCAGGTCCATGTTCACTGAAGCTTTCTTT	36								CASRSMFTEAFF		:::::::::0:-6:11:::::20:-4:36:::	TLML_1_	RNA
857	CLONES_TRBTLML_1__FU7_TCR-JV_cDNA_18_GCCACATA_merged_170000.txt	1250	5	0.000141933	TGCAGTGCTAGAGTACCGGGAAACACCATATATTTT	EEEEEEEEEEEEEEEEEEEEEEEEEEEEEEEEEEEE	TRBV20-1*00(644)		TRBJ1-3*00(230)		759|772|793|0|13||65.0		24|42|70|18|36||90.0												TGCAGTGCTAGAGTACCGGGAAACACCATATATTTT	36								CSARVPGNTIYF		:::::::::0:-1:13:::::18:-4:36:::	TLML_1_	RNA
858	CLONES_TRBTLML_1__FU7_TCR-JV_cDNA_18_GCCACATA_merged_170000.txt	1251	5	0.000141933	TGCAGTGCTAGAGCCCCTGAAGAGACCCAGTACTTC	EEEEEEEEEEEEEEEEEEEEEEEEEEEEEEEEEEEE	TRBV20-1*00(457)	TRBD1*00(30)	TRBJ2-5*00(225)		759|772|793|0|13||65.0	2|8|36|13|19||30.0	23|40|68|19|36||85.0												TGCAGTGCTAGAGCCCCTGAAGAGACCCAGTACTTC	36								CSARAPEETQYF		:::::::::0:-1:13:13:10:-16:19:19:-3:36:::	TLML_1_	RNA
859	CLONES_TRBTLML_1__FU7_TCR-JV_cDNA_18_GCCACATA_merged_170000.txt	1252	5	0.000141933	TGCAGTGCGAGGACTAGCGGGAGGGCCGAGTTCTTC	EEEEEEEEEEEEEEEEEEEEEEEEEEEEEEEEEEEE	TRBV20-1*00(790)	TRBD2*00(85)	TRBJ2-1*00(180)		759|767|793|0|8||40.0	17|34|48|10|27||85.0	34|42|70|28|36||40.0												TGCAGTGCGAGGACTAGCGGGAGGGCCGAGTTCTTC	36								CSARTSGRAEFF		:::::::::0:-6:8:10:-1:2:27:28:-14:36:::	TLML_1_	RNA
860	CLONES_TRBTLML_1__FU7_TCR-JV_cDNA_18_GCCACATA_merged_170000.txt	1253	5	0.000141933	TGCAGTGGTAGCGGGAGGTTGGAGGAGCAGTTCTTC	EEEEEEEEEEEEEEEEEEEEEEEEEEEEEEEEEEEE	TRBV20-1*00(608.2)	TRBD2*00(35)	TRBJ2-1*00(179.8)		759|770|793|0|11|SC766G|39.0	24|31|48|11|18||35.0	30|42|70|24|36||60.0												TGCAGTGGTAGCGGGAGGTTGGAGGAGCAGTTCTTC	36								CSGSGRLEEQFF		:::::::::0:-3:11:11:-8:-1:18:24:-10:36:::	TLML_1_	RNA
861	CLONES_TRBTLML_1__FU7_TCR-JV_cDNA_18_GCCACATA_merged_170000.txt	1254	5	0.000141933	TGCAGCGTTTCCGGCCACTACAATGAGCAGTTCTTC	EEEEEEEEEEEEEEEEEEEEEEEEEEEEEEEEEEEE	TRBV29-1*00(434.4)		TRBJ2-1*00(227)		700|709|734|0|9||45.0		23|42|70|17|36||95.0												TGCAGCGTTTCCGGCCACTACAATGAGCAGTTCTTC	36								CSVSGHYNEQFF		:::::::::0:-5:9:::::17:-3:36:::	TLML_1_	RNA
862	CLONES_TRBTLML_1__FU7_TCR-JV_cDNA_18_GCCACATA_merged_170000.txt	1255	5	0.000141933	TGCAGCGTTTGGACAGGGGATGAGACCCAGTACTTC	EEEEEEEEEEEEEEEEEEEEEEEEEEEEEEEEEEEE	TRBV29-1*00(315.4)	TRBD1*00(45)	TRBJ2-5*00(215)		700|709|734|0|9||45.0	13|22|36|10|19||45.0	25|40|68|21|36||75.0												TGCAGCGTTTGGACAGGGGATGAGACCCAGTACTTC	36								CSVWTGDETQYF		:::::::::0:-5:9:10:-1:-2:19:21:-5:36:::	TLML_1_	RNA
863	CLONES_TRBTLML_1__FU7_TCR-JV_cDNA_18_GCCACATA_merged_170000.txt	1256	5	0.000141933	TGCAGCGTTGTTTCTGGCTCCTACGAGCAGTACTTC	EEEEEEEEEEEEEEEEEEEEEEEEEEEEEEEEEEEE	TRBV29-1*00(503)		TRBJ2-7*00(216)		700|710|734|0|10||50.0		19|39|67|16|36||100.0												TGCAGCGTTGTTTCTGGCTCCTACGAGCAGTACTTC	36								CSVVSGSYEQYF		:::::::::0:-4:10:::::16:1:36:::	TLML_1_	RNA
864	CLONES_TRBTLML_1__FU7_TCR-JV_cDNA_18_GCCACATA_merged_170000.txt	1260	5	0.000141933	TGTGCCTGGGGGAGGGGGAATGAGCAGTTCTTC	EEEEEEEEEEEEEEEEEEEEEEEEEEEEEEEEE	TRBV30*00(516)	TRBD2*00(35),TRBD1*00(30)	TRBJ2-1*00(215)		787|796|821|0|9||45.0	25|32|48|9|16||35.0;17|23|36|12|18||30.0	27|42|70|18|33||75.0												TGTGCCTGGGGGAGGGGGAATGAGCAGTTCTTC	36								CAWGRGNEQFF		:::::::::0:-5:9:9:-9:0:16:18:-7:33:::	TLML_1_	RNA
865	CLONES_TRBTLML_1__FU7_TCR-JV_cDNA_18_GCCACATA_merged_170000.txt	1261	5	0.000141933	TGTGCCTGGAGCGAGGGCACCGAGCAGTACTTC	EEEEEEEEEEEEEEEEEEEEEEEEEEEEEEEEE	TRBV30*00(264.6)	TRBD2*00(30)	TRBJ2-7*00(201.8)		787|798|821|0|11||55.0	27|33|48|12|18||30.0	26|39|67|20|33||65.0												TGTGCCTGGAGCGAGGGCACCGAGCAGTACTTC	36								CAWSEGTEQYF		:::::::::0:-3:11:12:-11:1:18:20:-6:33:::	TLML_1_	RNA
866	CLONES_TRBTLML_1__FU7_TCR-JV_cDNA_18_GCCACATA_merged_170000.txt	1264	5	0.000141933	TGTGCCAGCGCGAGCTCCTACGAGCAGTACTTC	EEEEEEEEEEEEEEEEEEEEEEEEEEEEEEEEE	TRBV2*00(313.6),TRBV28*00(296.8)		TRBJ2-7*00(202)		518|527|555|0|9||45.0;564|573|601|0|9||45.0		17|39|67|11|33||110.0												TGTGCCAGCGCGAGCTCCTACGAGCAGTACTTC	36								CASASSYEQYF		:::::::::0:-8:9:::::11:3:33:::	TLML_1_	RNA
867	CLONES_TRBTLML_1__FU7_TCR-JV_cDNA_18_GCCACATA_merged_170000.txt	1265	5	0.000141933	TGTGCCAGCAGTTTGGACAGCAGAGCTTTCTTT	EEEEEEEEEEEEEEEEEEEEEEEEEEEEEEEEE	TRBV12-3*00(699),TRBV12-4*00(699)	TRBD1*00(30)	TRBJ1-1*00(190)		530|544|567|0|14||70.0;530|544|567|0|14||70.0	13|19|36|14|20||30.0	30|40|68|23|33||50.0												TGTGCCAGCAGTTTGGACAGCAGAGCTTTCTTT	36								CASSLDSRAFF		:::::::::0:-3:14:14:-1:-5:20:23:-10:33:::	TLML_1_	RNA
868	CLONES_TRBTLML_1__FU7_TCR-JV_cDNA_18_GCCACATA_merged_170000.txt	1266	5	0.000141933	TGTGCCAGCAGTTCCCTTTATGGCTACACCTTC	EEEEEEEEEEEEEEEEEEEEEEEEEEEEEEEEE	TRBV28*00(210)		TRBJ1-2*00(215)		564|577|601|0|13||65.0		25|40|68|18|33||75.0												TGTGCCAGCAGTTCCCTTTATGGCTACACCTTC	36								CASSSLYGYTF		:::::::::0:-4:13:::::18:-5:33:::	TLML_1_	RNA
869	CLONES_TRBTLML_1__FU7_TCR-JV_cDNA_18_GCCACATA_merged_170000.txt	1267	5	0.000141933	TGTGCCAGCAGTCCCACCAATGAGCAGTTCTTC	EEEEEEEEEEEEEEEEEEEEEEEEEEEEEEEEE	TRBV28*00(580.8)		TRBJ2-1*00(220)		564|576|601|0|12||60.0		26|42|70|17|33||80.0												TGTGCCAGCAGTCCCACCAATGAGCAGTTCTTC	36								CASSPTNEQFF		:::::::::0:-5:12:::::17:-6:33:::	TLML_1_	RNA
870	CLONES_TRBTLML_1__FU7_TCR-JV_cDNA_18_GCCACATA_merged_170000.txt	1268	5	0.000141933	TGTGCCAGCAGTCGAGACGCCTCTGAGTACTTC	EEEEENNNNNNNNNNNNNNNNEEEEEEEEEEEE	TRBV6-6*00(630)		TRBJ2-7*00(180)		516|528|553|0|12||60.0		31|39|67|25|33||40.0												TGTGCCAGCAGTCGAGACGCCTCTGAGTACTTC	36								CASSRDASEYF		:::::::::0:-5:12:::::25:-11:33:::	TLML_1_	RNA
871	CLONES_TRBTLML_1__FU7_TCR-JV_cDNA_18_GCCACATA_merged_170000.txt	1269	5	0.000141933	TGTGCCAGCAGCTTCGCCAGGACCCAGTACTTC	EEEEEEEEEEEEEEEEEEEEEEEEEEEEEEEEE	TRBV14*00(497.8)		TRBJ2-5*00(205)		516|528|553|0|12||60.0		27|40|68|20|33||65.0												TGTGCCAGCAGCTTCGCCAGGACCCAGTACTTC	36								CASSFARTQYF		:::::::::0:-5:12:::::20:-7:33:::	TLML_1_	RNA
872	CLONES_TRBTLML_1__FU7_TCR-JV_cDNA_18_GCCACATA_merged_170000.txt	1270	5	0.000141933	TGTGCCAGCAGCAACACAGATACGCAGTATTTT	EEEEEEEEEEEEEEEEEEEEEEEEEEEEEEEEE	TRBV7-3*00(238.8)		TRBJ2-3*00(235)		540|552|577|0|12||60.0		22|41|69|14|33||95.0												TGTGCCAGCAGCAACACAGATACGCAGTATTTT	36								CASSNTDTQYF		:::::::::0:-5:12:::::14:-2:33:::	TLML_1_	RNA
873	CLONES_TRBTLML_1__FU7_TCR-JV_cDNA_18_GCCACATA_merged_170000.txt	1271	5	0.000141933	TGTGCCAGCAGGGCAGGTACTGAAGCTTTCTTT	EEEEEEEEEEEEEEEEEEEEEEEEEEEEEEEEE	TRBV12-3*00(815),TRBV12-4*00(805.4)		TRBJ1-1*00(159)		530|541|567|0|11||55.0;530|541|567|0|11||55.0		25|40|68|18|33||75.0												TGTGCCAGCAGGGCAGGTACTGAAGCTTTCTTT	36								CASRAGTEAFF		:::::::::0:-6:11:::::18:-5:33:::	TLML_1_	RNA
874	CLONES_TRBTLML_1__FU7_TCR-JV_cDNA_18_GCCACATA_merged_170000.txt	1272	5	0.000141933	TGTGCCAGCAACACTCGTGTGACCCAGTACTTC	EEEEEEEEEEEEEEEEEEEEEEEEEEEEEEEEE	TRBV2*00(311.4)		TRBJ2-5*00(177.4)		518|528|555|0|10||50.0		27|40|68|20|33||65.0												TGTGCCAGCAACACTCGTGTGACCCAGTACTTC	36								CASNTRVTQYF		:::::::::0:-7:10:::::20:-7:33:::	TLML_1_	RNA
875	CLONES_TRBTLML_1__FU7_TCR-JV_cDNA_18_GCCACATA_merged_170000.txt	1279	5	0.000141933	TGCAGTGCTAGTAAGGATGAGCAGTTCTTC	EEEEEEEEEEEEEEEEEEEEEEEEEEEEEE	TRBV20-1*00(475.8)		TRBJ2-1*00(210)		759|770|793|0|11||55.0		28|42|70|16|30||70.0												TGCAGTGCTAGTAAGGATGAGCAGTTCTTC	36								CSASKDEQFF		:::::::::0:-3:11:::::16:-8:30:::	TLML_1_	RNA
876	CLONES_TRBTLML_1__FU7_TCR-JV_cDNA_18_GCCACATA_merged_170000.txt	1280	5	0.000141933	TGCAGTGCTAGCCGCGATACGCAGTATTTT	EEEEEEEEEEEEEEEEEEEEEEEEEEEEEE	TRBV20-1*00(414.8)		TRBJ2-3*00(187)		759|770|793|0|11||55.0		15|41|69|4|30|SA23CSC24GSA25C|82.0												TGCAGTGCTAGCCGCGATACGCAGTATTTT	36								CSASRDTQYF		:::::::::0:-3:11:::::4:5:30:::	TLML_1_	RNA
877	CLONES_TRBTLML_1__FU7_TCR-JV_cDNA_18_GCCACATA_merged_170000.txt	1283	4	0.000113546	TGTGCCAGCAGCTTAATGGACAGGGTCGGGTTCCGACGAATAGGACCAGCCAAAAACATTCAGTACTTC	EEEEEEEEEEEEEEEEEEEEEEEENNNNNNNNNNNNNNNNNNNNNNEEEEEEEEEEEEEEEEEEEEEEE	TRBV5-8*00(642.3)	TRBD1*00(40)	TRBJ2-4*00(250)		551|565|587|0|14||70.0	13|21|36|17|25||40.0	20|42|70|47|69||110.0												TGTGCCAGCAGCTTAATGGACAGGGTCGGGTTCCGACGAATAGGACCAGCCAAAAACATTCAGTACTTC	36								CASSLMDRVGFRRIGPAKNIQYF		:::::::::0:-2:14:17:-1:-3:25:47:0:69:::	TLML_1_	RNA
878	CLONES_TRBTLML_1__FU7_TCR-JV_cDNA_18_GCCACATA_merged_170000.txt	1285	4	0.000113546	TGTGCCACCAGTGATTTCGTGGGCCGGGGGCGGTCTCCATATAGCAATCAGCCCCAGCATTTT	EEEEEEEEEEEEEEEEEEEEEEEEEEEEEEEEEEEEEEEEEEEEEEEEEEEEEEEEEEEEEEE	TRBV24-1*00(466.3)	TRBD1*00(35)	TRBJ1-5*00(251.3)		559|576|597|0|17||85.0	18|25|36|25|32||35.0	18|42|70|39|63||120.0												TGTGCCACCAGTGATTTCGTGGGCCGGGGGCGGTCTCCATATAGCAATCAGCCCCAGCATTTT	36								CATSDFVGRGRSPYSNQPQHF		:::::::::0:-1:17:25:-6:1:32:39:2:63:::	TLML_1_	RNA
879	CLONES_TRBTLML_1__FU7_TCR-JV_cDNA_18_GCCACATA_merged_170000.txt	1286	4	0.000113546	TGTGCCAGCAGCTTAGGGGAGAGAGAGGGCGGGAGTTATGTAGCAAATGAGCAGTTCTTC	EEEEEEEEEEEEEEEEEEEEEEEEEEEEEEEEEEEEEEEEEEEEEEEEEEEEEEEEEEEE	TRBV11-2*00(327.5),TRBV11-3*00(295.5)	TRBD2*00(35)	TRBJ2-1*00(211.3)		522|538|559|0|16||80.0;521|537|558|0|16||80.0	23|30|48|28|35||35.0	27|42|70|45|60||75.0												TGTGCCAGCAGCTTAGGGGAGAGAGAGGGCGGGAGTTATGTAGCAAATGAGCAGTTCTTC	36								CASSLGEREGGSYVANEQFF		:::::::::0:-1:16:28:-7:-2:35:45:-7:60:::	TLML_1_	RNA
880	CLONES_TRBTLML_1__FU7_TCR-JV_cDNA_18_GCCACATA_merged_170000.txt	1289	4	0.000113546	TGTGCCACCAGCAGAGAGGCGGGAGGGCCAAGTTTCGGCTCCAATGAGCAGTTCTTC	EEEEEEEEEEEEEEEEEEEEEEEEEEEEEEEEEEEEEEEEEEEEEEEEEEEEEEEEE	TRBV15*00(610)	TRBD2*00(55)	TRBJ2-1*00(195)		552|569|589|0|17||85.0	23|34|48|18|29||55.0	26|42|70|41|57||80.0												TGTGCCACCAGCAGAGAGGCGGGAGGGCCAAGTTTCGGCTCCAATGAGCAGTTCTTC	36								CATSREAGGPSFGSNEQFF		:::::::::0:0:17:18:-7:2:29:41:-6:57:::	TLML_1_	RNA
881	CLONES_TRBTLML_1__FU7_TCR-JV_cDNA_18_GCCACATA_merged_170000.txt	1290	4	0.000113546	TGTGCCAGCTCCCTTACAGGGCCTCCTTGGTCCTCTGGGGCCAACGTCCTGACTTTC	EEEEEEEEEEEEEEEEEEEEEEEEEEEEEEEEEEEEEEEEEEEEEEEEEEEEEEEEE	TRBV18*00(577.5)	TRBD1*00(30),TRBD2*00(30)	TRBJ2-6*00(200)		702|713|739|0|11||55.0	15|21|36|15|21||30.0;28|34|48|17|23||30.0	20|45|73|32|57||125.0												TGTGCCAGCTCCCTTACAGGGCCTCCTTGGTCCTCTGGGGCCAACGTCCTGACTTTC	36								CASSLTGPPWSSGANVLTF		:::::::::0:-6:11:15:-3:-3:21:32:0:57:::	TLML_1_	RNA
882	CLONES_TRBTLML_1__FU7_TCR-JV_cDNA_18_GCCACATA_merged_170000.txt	1291	4	0.000113546	TGTGCCAGCAGTACCCAGACTAGCGGGAGGGCCGCCGCCAAAAACATTCAGTACTTC	EEEEEEEEEEEEEEEEEEEEEEEEEEEEEEEEEEEEEEEEEEEEEEEEEEEEEEEEE	TRBV2*00(386.3)	TRBD2*00(80)	TRBJ2-4*00(245)		518|530|555|0|12||60.0	18|34|48|17|33||80.0	21|42|70|36|57||105.0												TGTGCCAGCAGTACCCAGACTAGCGGGAGGGCCGCCGCCAAAAACATTCAGTACTTC	36								CASSTQTSGRAAAKNIQYF		:::::::::0:-5:12:17:-2:2:33:36:-1:57:::	TLML_1_	RNA
883	CLONES_TRBTLML_1__FU7_TCR-JV_cDNA_18_GCCACATA_merged_170000.txt	1292	4	0.000113546	TGTGCCAGCAGCTTAGCTCGGACTAGCGGGAGGGCCATCTACAATGAGCAGTTCTTC	EEEEEEEEEEEEEEEEEEEEEEEEEEEEEEEEEEEEEEEEEEEEEEEEEEEEEEEEE	TRBV11-3*00(300.8)	TRBD2*00(85)	TRBJ2-1*00(220.8)		521|537|558|0|16||80.0	17|34|48|19|36||85.0	23|42|70|38|57||95.0												TGTGCCAGCAGCTTAGCTCGGACTAGCGGGAGGGCCATCTACAATGAGCAGTTCTTC	36								CASSLARTSGRAIYNEQFF		:::::::::0:-1:16:19:-1:2:36:38:-3:57:::	TLML_1_	RNA
884	CLONES_TRBTLML_1__FU7_TCR-JV_cDNA_18_GCCACATA_merged_170000.txt	1293	4	0.000113546	TGCGCCAGCAGCCCTGAGGGAGGTCGCCTCCGGGGTTCCTACAATGAGCAGTTCTTC	EEEEEEEEEEEEEEEEEEEEEEEEEEEEEEEEEEEEEEEEEEEEEEEEEEEEEEEEE	TRBV4-1*00(361.3)	TRBD2*00(30)	TRBJ2-1*00(245)		537|550|574|0|13||65.0	25|31|48|17|23||30.0	21|42|70|36|57||105.0												TGCGCCAGCAGCCCTGAGGGAGGTCGCCTCCGGGGTTCCTACAATGAGCAGTTCTTC	36								CASSPEGGRLRGSYNEQFF		:::::::::0:-4:13:17:-9:-1:23:36:-1:57:::	TLML_1_	RNA
885	CLONES_TRBTLML_1__FU7_TCR-JV_cDNA_18_GCCACATA_merged_170000.txt	1297	4	0.000113546	TGTGCCACCACACTAGGGGGTAAGCTGAGTGACTCCTACAATGAGCAGTTCTTC	EEEEEEEEEEEEEEEEEEEEEEEEEEEEEEEEEEEEEEEEEEEEEEEEEEEEEE	TRBV18*00(440)	TRBD1*00(30),TRBD2*00(29)	TRBJ2-1*00(250)		702|709|739|0|7||35.0	17|23|36|14|20||30.0;19|28|48|11|20|SC24G|29.0	20|42|70|32|54||110.0												TGTGCCACCACACTAGGGGGTAAGCTGAGTGACTCCTACAATGAGCAGTTCTTC	36								CATTLGGKLSDSYNEQFF		:::::::::0:-10:7:14:-5:-1:20:32:0:54:::	TLML_1_	RNA
886	CLONES_TRBTLML_1__FU7_TCR-JV_cDNA_18_GCCACATA_merged_170000.txt	1298	4	0.000113546	TGTGCCACCAGTGATTATCGGTGGGACGGGACAGGGGGTTATGGCTACACCTTC	EEEEEEEEEEEEEEEEEEEEEEEEEEEEEEEEEEEEEEEEEEEEEEEEEEEEEE	TRBV24-1*00(565)	TRBD1*00(60)	TRBJ1-2*00(215)		559|575|597|0|16||80.0	11|23|36|26|38||60.0	25|40|68|39|54||75.0												TGTGCCACCAGTGATTATCGGTGGGACGGGACAGGGGGTTATGGCTACACCTTC	36								CATSDYRWDGTGGYGYTF		:::::::::0:-2:16:26:1:-1:38:39:-5:54:::	TLML_1_	RNA
887	CLONES_TRBTLML_1__FU7_TCR-JV_cDNA_18_GCCACATA_merged_170000.txt	1299	4	0.000113546	TGTGCCAGTAGTATCGATCCCAGACAGGTACTAGCCAAAAACATTCAGTACTTC	EEEEEEEEEEEEEEEEEEEEEEEEEEEEEEEEEEEEEEEEEEEEEEEEEEEEEE	TRBV19*00(572.8)	TRBD1*00(30)	TRBJ2-4*00(230)		559|578|596|0|19|SA573C|79.0	14|20|36|22|28||30.0	18|42|70|30|54||120.0												TGTGCCAGTAGTATCGATCCCAGACAGGTACTAGCCAAAAACATTCAGTACTTC	36								CASSIDPRQVLAKNIQYF		:::::::::0:2:19:22:-2:-4:28:30:2:54:::	TLML_1_	RNA
888	CLONES_TRBTLML_1__FU7_TCR-JV_cDNA_18_GCCACATA_merged_170000.txt	1300	4	0.000113546	TGTGCCAGCTCACCACCGTTAGCGGGAGGGGGCTCCTACAATGAGCAGTTCTTC	EEEEEEEEEEEEEEEEEEEEEEEEEEEEEEEEEEEEEEEEEEEEEEEEEEEEEE	TRBV18*00(384)	TRBD2*00(55)	TRBJ2-1*00(255)		702|720|739|0|18||90.0	21|32|48|19|30||55.0	19|42|70|31|54||115.0												TGTGCCAGCTCACCACCGTTAGCGGGAGGGGGCTCCTACAATGAGCAGTTCTTC	36								CASSPPLAGGGSYNEQFF		:::::::::0:1:18:19:-5:0:30:31:1:54:::	TLML_1_	RNA
889	CLONES_TRBTLML_1__FU7_TCR-JV_cDNA_18_GCCACATA_merged_170000.txt	1301	4	0.000113546	TGTGCCAGCTCACCACGTAGCAGGAGTAGCGGGAGCTCCTACGAGCAGTACTTC	EEEEEEEEEEEEEEEEEEEEEEEEEEEEEEEEEEEEEEEEEEEEEEEEEEEEEE	TRBV18*00(313.5)	TRBD2*00(29)	TRBJ2-7*00(255)		702|718|739|0|16||80.0	17|26|48|22|31|SC20G|29.0	16|39|67|31|54||115.0												TGTGCCAGCTCACCACGTAGCAGGAGTAGCGGGAGCTCCTACGAGCAGTACTTC	36								CASSPRSRSSGSSYEQYF		:::::::::0:-1:16:22:-1:-6:31:31:4:54:::	TLML_1_	RNA
890	CLONES_TRBTLML_1__FU7_TCR-JV_cDNA_18_GCCACATA_merged_170000.txt	1302	4	0.000113546	TGTGCCAGCTCACCACGAGGGACTAGCGGGAGAGACACCTACGAGCAGTACTTC	EEEEEEEEEEEEEEEEEEEEEEEEEEEEEEEEEEEEEEEEEEEEEEEEEEEEEE	TRBV18*00(447)	TRBD2*00(70)	TRBJ2-7*00(225)		702|718|739|0|16||80.0	16|30|48|18|32||70.0	22|39|67|37|54||85.0												TGTGCCAGCTCACCACGAGGGACTAGCGGGAGAGACACCTACGAGCAGTACTTC	36								CASSPRGTSGRDTYEQYF		:::::::::0:-1:16:18:0:-2:32:37:-2:54:::	TLML_1_	RNA
891	CLONES_TRBTLML_1__FU7_TCR-JV_cDNA_18_GCCACATA_merged_170000.txt	1303	4	0.000113546	TGTGCCAGCAGTTTAGGTGGTAGCGGGAAGGGGCTCTACAATGAGCAGTTCTTC	EEEEEEEEEEEEEEEEEEEEEEEEEEEEEEEEEEEEEEEEEEEEEEEEEEEEEE	TRBV28*00(396.5)	TRBD2*00(40)	TRBJ2-1*00(231)		564|579|601|0|15||75.0	21|29|48|20|28||40.0	23|42|70|35|54||95.0												TGTGCCAGCAGTTTAGGTGGTAGCGGGAAGGGGCTCTACAATGAGCAGTTCTTC	36								CASSLGGSGKGLYNEQFF		:::::::::0:-2:15:20:-5:-3:28:35:-3:54:::	TLML_1_	RNA
892	CLONES_TRBTLML_1__FU7_TCR-JV_cDNA_18_GCCACATA_merged_170000.txt	1304	4	0.000113546	TGTGCCAGCAGTTCCCCTAGGGCTAGCGGGGGGTTCTACAATGAGCAGTTCTTC	EEEEEEEEEEEEEEEEEEEEEEEEEEEEEEEEEEEEEEEEEEEEEEEEEEEEEE	TRBV27*00(280)	TRBD2*00(40)	TRBJ2-1*00(235)		556|569|593|0|13||65.0	20|28|48|22|30||40.0	23|42|70|35|54||95.0												TGTGCCAGCAGTTCCCCTAGGGCTAGCGGGGGGTTCTACAATGAGCAGTTCTTC	36								CASSSPRASGGFYNEQFF		:::::::::0:-4:13:22:-4:-4:30:35:-3:54:::	TLML_1_	RNA
893	CLONES_TRBTLML_1__FU7_TCR-JV_cDNA_18_GCCACATA_merged_170000.txt	1305	4	0.000113546	TGTGCCAGCAGTTCCCGCATGACTAGCGGGAGGTCCACAGATACGCAGTATTTT	EEEEEEEEEEEEEEEEEEEEEEEEEEEEEEEEEEEEEEEEEEEEEEEEEEEEEE	TRBV12-3*00(803.3),TRBV12-4*00(803.3)	TRBD2*00(65)	TRBJ2-3*00(221.7)		530|543|567|0|13||65.0;530|543|567|0|13||65.0	18|31|48|20|33||65.0	22|41|69|35|54||95.0												TGTGCCAGCAGTTCCCGCATGACTAGCGGGAGGTCCACAGATACGCAGTATTTT	36								CASSSRMTSGRSTDTQYF		:::::::::0:-4:13:20:-2:-1:33:35:-2:54:::	TLML_1_	RNA
894	CLONES_TRBTLML_1__FU7_TCR-JV_cDNA_18_GCCACATA_merged_170000.txt	1306	4	0.000113546	TGTGCCAGCAGCGTTGCTTCGGGAAAACTAGCGGGAAGCTACGAGCAGTACTTC	EEEEEEEEEEEEEEEEEEEEEEEEEEEEEEEEEEEEEEEEEEEEEEEEEEEEEE	TRBV7-2*00(464)	TRBD2*00(50)	TRBJ2-7*00(220)		580|592|617|0|12||60.0	19|29|48|26|36||50.0	23|39|67|38|54||80.0												TGTGCCAGCAGCGTTGCTTCGGGAAAACTAGCGGGAAGCTACGAGCAGTACTTC	36								CASSVASGKLAGSYEQYF		:::::::::0:-5:12:26:-3:-3:36:38:-3:54:::	TLML_1_	RNA
895	CLONES_TRBTLML_1__FU7_TCR-JV_cDNA_18_GCCACATA_merged_170000.txt	1308	4	0.000113546	TGCGCCAGCAGCCAAAGCCGGGCTAGCGGAGGAGAAGGCAATGAGCAGTTCTTC	EEEEEEEEEEEEEEEEEEEEEEEEEEEEEEEEEEEEEEEEEEEEEEEEEEEEEE	TRBV4-1*00(321)	TRBD2*00(39)	TRBJ2-1*00(186.3)		537|552|574|0|15||75.0	14|27|48|17|29|DA19|39.0	26|42|70|38|54||80.0												TGCGCCAGCAGCCAAAGCCGGGCTAGCGGAGGAGAAGGCAATGAGCAGTTCTTC	36								CASSQSRASGGEGNEQFF		:::::::::0:-2:15:17:2:-5:29:38:-6:54:::	TLML_1_	RNA
896	CLONES_TRBTLML_1__FU7_TCR-JV_cDNA_18_GCCACATA_merged_170000.txt	1310	4	0.000113546	TGCAGTGCTAGAGATCTTAATCTTGACGGGAGGGGAAGAGATACGCAGTATTTT	NNNNNNNNNNNNNNNNNNNNNNNNNNNNNNNNNNNNNNNNNEEEEEEEEEEEEE	TRBV20-1*00(712.5)	TRBD2*00(40)	TRBJ2-3*00(195)		759|776|793|0|17||85.0	24|32|48|26|34||40.0	25|41|69|38|54||80.0												TGCAGTGCTAGAGATCTTAATCTTGACGGGAGGGGAAGAGATACGCAGTATTTT	36								CSARDLNLDGRGRDTQYF		:::::::::0:3:17:26:-8:0:34:38:-5:54:::	TLML_1_	RNA
897	CLONES_TRBTLML_1__FU7_TCR-JV_cDNA_18_GCCACATA_merged_170000.txt	1314	4	0.000113546	TGCGCCAGCAGTCAATCGGACAGAGTCCGAAAGCAATCAGCCCCAGCATTTT	EEEEEEEEEEEEEEEEEEEEEEEEEEEEEEEEEEEEEEEEEEEEEEEEEEEE	TRBV23-1*00(367.5)	TRBD1*00(25),TRBD2*00(25)	TRBJ1-5*00(245)		580|598|617|0|18||90.0	14|19|36|18|23||25.0;10|15|48|23|28||25.0	21|42|70|31|52||105.0												TGCGCCAGCAGTCAATCGGACAGAGTCCGAAAGCAATCAGCCCCAGCATTTT	36								CASSQSDRV_ESNQPQHF		:::::::::0:1:18:18:-2:-5:23:31:-1:52:::	TLML_1_	RNA
898	CLONES_TRBTLML_1__FU7_TCR-JV_cDNA_18_GCCACATA_merged_170000.txt	1321	4	0.000113546	TGTGCCTGGAGTGTGAAGGGGACTACCGGCGAGGGCTATGGCTACACCTTC	EEEEEEEEEEEEEEEEEEEEEEEEEEEEEEEEEEEEEEEEEEEEEEEEEEE	TRBV30*00(585)	TRBD2*00(43)	TRBJ1-2*00(220)		787|801|821|0|14||70.0	16|32|48|18|35|SG23CI27C|43.0	24|40|68|35|51||80.0												TGTGCCTGGAGTGTGAAGGGGACTACCGGCGAGGGCTATGGCTACACCTTC	36								CAWSVKGTTGEGYGYTF		:::::::::0:0:14:18:0:0:35:35:-4:51:::	TLML_1_	RNA
899	CLONES_TRBTLML_1__FU7_TCR-JV_cDNA_18_GCCACATA_merged_170000.txt	1324	4	0.000113546	TGTGCCACCAGTGATTCACGTTGGACAGGGGGCCTAGAGACCCAGTACTTC	EEEEEEEEEEEEEEEEEEEEEEEEEEEEEEEEEEEEEEEEEEEEEEEEEEE	TRBV24-1*00(377.5)	TRBD1*00(55)	TRBJ2-5*00(220)		559|575|597|0|16||80.0	13|24|36|22|33||55.0	24|40|68|35|51||80.0												TGTGCCACCAGTGATTCACGTTGGACAGGGGGCCTAGAGACCCAGTACTTC	36								CATSDSRWTGGLETQYF		:::::::::0:-2:16:22:-1:0:33:35:-4:51:::	TLML_1_	RNA
900	CLONES_TRBTLML_1__FU7_TCR-JV_cDNA_18_GCCACATA_merged_170000.txt	1325	4	0.000113546	TGTGCCAGCTCGTCCATGGGGGAGGGCCGGGGGTCAGATACGCAGTATTTT	EEEEEEEEEEEEEEEEEEEEEEEEEEEEEEEEEEEEEEEEEEEEEEEEEEE	TRBV6-5*00(191.3)	TRBD2*00(45)	TRBJ2-3*00(215)		519|528|556|0|9||45.0	25|34|48|19|28||45.0	24|41|69|34|51||85.0												TGTGCCAGCTCGTCCATGGGGGAGGGCCGGGGGTCAGATACGCAGTATTTT	36								CASSSMGEGRGSDTQYF		:::::::::0:-8:9:19:-9:2:28:34:-4:51:::	TLML_1_	RNA
901	CLONES_TRBTLML_1__FU7_TCR-JV_cDNA_18_GCCACATA_merged_170000.txt	1326	4	0.000113546	TGTGCCAGCTCACCACCGCTGGGTAGCGGCAAAACAGATACGCAGTATTTT	EEEEEEEEEEEEEEEEEEEEEEEEEEEEEEEEEEEEEEEEEEEEEEEEEEE	TRBV18*00(609)	TRBD2*00(30)	TRBJ2-3*00(220)		702|724|739|0|22|SG720C|94.0	21|27|48|23|29||30.0	23|41|69|33|51||90.0												TGTGCCAGCTCACCACCGCTGGGTAGCGGCAAAACAGATACGCAGTATTTT	36								CASSPPLGSGKTDTQYF		:::::::::0:5:22:23:-5:-5:29:33:-3:51:::	TLML_1_	RNA
902	CLONES_TRBTLML_1__FU7_TCR-JV_cDNA_18_GCCACATA_merged_170000.txt	1327	4	0.000113546	TGTGCCAGCAGTTATGGCGGGAATTCCCGTCGGGGCTACGAGCAGTACTTC	EEEEEEEEEEEEEEEEEEEEEEEEEEEEEEEEEEEEEEEEEEEEEEEEEEE	TRBV6-2*00(461.3),TRBV6-3*00(461.3)	TRBD2*00(30)	TRBJ2-7*00(220)		516|530|553|0|14||70.0;516|530|553|0|14||70.0	23|29|48|16|22||30.0	23|39|67|35|51||80.0												TGTGCCAGCAGTTATGGCGGGAATTCCCGTCGGGGCTACGAGCAGTACTTC	36								CASSYGGNSRRGYEQYF		:::::::::0:-3:14:16:-7:-3:22:35:-3:51:::	TLML_1_	RNA
903	CLONES_TRBTLML_1__FU7_TCR-JV_cDNA_18_GCCACATA_merged_170000.txt	1328	4	0.000113546	TGTGCCAGCAGTTACTCTGGACTAGCGGGAAGCTCCTACGAGCAGTACTTC	EEEEEEEEEEEEEEEEEEEEEEEEEEEEEEEEEEEEEEEEEEEEEEEEEEE	TRBV6-5*00(406.7)	TRBD2*00(60)	TRBJ2-7*00(245)		519|536|556|0|17||85.0	17|29|48|18|30||60.0	18|39|67|30|51||105.0												TGTGCCAGCAGTTACTCTGGACTAGCGGGAAGCTCCTACGAGCAGTACTTC	36								CASSYSGLAGSSYEQYF		:::::::::0:0:17:18:-1:-3:30:30:2:51:::	TLML_1_	RNA
904	CLONES_TRBTLML_1__FU7_TCR-JV_cDNA_18_GCCACATA_merged_170000.txt	1329	4	0.000113546	TGTGCCAGCAGTCCGACTTGGGGCGGGAGTGTGTGGGAGACCCAGTACTTC	EEEEEEEEEEEEEEEEEEEEEEEEEEEEEEEEEEEEEEEEEEEEEEEEEEE	TRBV27*00(247.5)	TRBD2*00(35),TRBD1*00(30)	TRBJ2-5*00(215)		556|568|593|0|12||60.0	23|30|48|22|29||35.0;19|25|36|19|25||30.0	25|40|68|36|51||75.0												TGTGCCAGCAGTCCGACTTGGGGCGGGAGTGTGTGGGAGACCCAGTACTTC	36								CASSPTWGGSVWETQYF		:::::::::0:-5:12:22:-7:-2:29:36:-5:51:::	TLML_1_	RNA
905	CLONES_TRBTLML_1__FU7_TCR-JV_cDNA_18_GCCACATA_merged_170000.txt	1330	4	0.000113546	TGTGCCAGCAGTCGAGGACACCGAAGAAGCCCTGGAAACACCATATATTTT	EEEEEEEEEEEEEEEEEEEEEEEEEEEEEEEEEEEEEEEEEEEEEEEEEEE	TRBV2*00(320)	TRBD1*00(25)	TRBJ1-3*00(244)		518|530|555|0|12||60.0	13|18|36|15|20||25.0	18|42|70|27|51|ST21C|104.0												TGTGCCAGCAGTCGAGGACACCGAAGAAGCCCTGGAAACACCATATATTTT	36								CASSRGHRRSPGNTIYF		:::::::::0:-5:12:15:-1:-6:20:27:2:51:::	TLML_1_	RNA
906	CLONES_TRBTLML_1__FU7_TCR-JV_cDNA_18_GCCACATA_merged_170000.txt	1331	4	0.000113546	TGTGCCAGCAGTACCCCCTCTGGCAGGGAATCGGATCAGCCCCAGCATTTT	EEEEEEEEEEEEEEEEEEEEEEEEEEEEEEEEEEEEEEEEEEEEEEEEEEE	TRBV6-6*00(340)	TRBD1*00(30)	TRBJ1-5*00(225)		516|528|553|0|12||60.0	1|7|36|13|19||30.0	25|42|70|34|51||85.0												TGTGCCAGCAGTACCCCCTCTGGCAGGGAATCGGATCAGCCCCAGCATTTT	36								CASSTPSGRESDQPQHF		:::::::::0:-5:12:13:11:-17:19:34:-5:51:::	TLML_1_	RNA
907	CLONES_TRBTLML_1__FU7_TCR-JV_cDNA_18_GCCACATA_merged_170000.txt	1332	4	0.000113546	TGTGCCAGCAGTAAGGACTACCCCCCCCCGGCAACCGGGGAGCTGTTTTTT	EEEEEEEEEEEEEEEEEEEEEEEEEEEEEEEEEEEEEEEEEEEEEEEEEEE	TRBV6-2*00(321.3),TRBV6-3*00(321.3)	TRBD2*00(30)	TRBJ2-2*00(230)		516|528|553|0|12||60.0;516|528|553|0|12||60.0	17|23|48|14|20||30.0	25|43|71|33|51||90.0												TGTGCCAGCAGTAAGGACTACCCCCCCCCGGCAACCGGGGAGCTGTTTTTT	36								CASSKDYPPPATGELFF		:::::::::0:-5:12:14:-1:-9:20:33:-5:51:::	TLML_1_	RNA
908	CLONES_TRBTLML_1__FU7_TCR-JV_cDNA_18_GCCACATA_merged_170000.txt	1333	4	0.000113546	TGTGCCAGCAGCTTCCCAGGCCTAGTCTCTGGGGCCAACGTCCTGACTTTC	EEEEEEEEEEEEEEEEEEEEEEEEEEEEEEEEEEEEEEEEEEEEEEEEEEE	TRBV11-2*00(330),TRBV11-3*00(298)	TRBD2*00(25)	TRBJ2-6*00(265)		522|536|559|0|14||70.0;521|535|558|0|14||70.0	8|13|48|21|26||25.0	20|45|73|26|51||125.0												TGTGCCAGCAGCTTCCCAGGCCTAGTCTCTGGGGCCAACGTCCTGACTTTC	36								CASSFPGLVSGANVLTF		:::::::::0:-3:14:21:8:-19:26:26:0:51:::	TLML_1_	RNA
909	CLONES_TRBTLML_1__FU7_TCR-JV_cDNA_18_GCCACATA_merged_170000.txt	1334	4	0.000113546	TGTGCCAGCAGCTTGAAACGCCAGCAACGGTTATACAATGAGCAGTTCTTC	EEEEEEEEEEEEEEEEEEEEEEEEEEEEEEEEEEEEEEEEEEEEEEEEEEE	TRBV5-6*00(253.5),TRBV5-7*00(245.5),TRBV5-5*00(237.5)		TRBJ2-1*00(230)		550|565|586|0|15||75.0;551|566|587|0|15||75.0;549|564|585|0|15||75.0		24|42|70|33|51||90.0												TGTGCCAGCAGCTTGAAACGCCAGCAACGGTTATACAATGAGCAGTTCTTC	36								CASSLKRQQRLYNEQFF		:::::::::0:-1:15:::::33:-4:51:::	TLML_1_	RNA
910	CLONES_TRBTLML_1__FU7_TCR-JV_cDNA_18_GCCACATA_merged_170000.txt	1335	4	0.000113546	TGTGCCAGCAGCTTATTGACAGGGGGCTGGAGCAATCAGCCCCAGCATTTT	EEEEEEEEEEEEEEEEEEEEEEEEEEEEEEEEEEEEEEEEEEEEEEEEEEE	TRBV7-8*00(391)	TRBD1*00(50)	TRBJ1-5*00(245)		567|582|604|0|15||75.0	14|24|36|17|27||50.0	21|42|70|30|51||105.0												TGTGCCAGCAGCTTATTGACAGGGGGCTGGAGCAATCAGCCCCAGCATTTT	36								CASSLLTGGWSNQPQHF		:::::::::0:-2:15:17:-2:0:27:30:-1:51:::	TLML_1_	RNA
911	CLONES_TRBTLML_1__FU7_TCR-JV_cDNA_18_GCCACATA_merged_170000.txt	1336	4	0.000113546	TGTGCCAGCAGCTTAGGGGCTGCCTATCGAAGCACCGGGGAGCTGTTTTTT	EEEEEEEEEEEEEEEEEEEEEEEEEEEEEEEEEEEEEEEEEEEEEEEEEEE	TRBV7-2*00(452.5)		TRBJ2-2*00(216.5)		580|596|617|0|16||80.0		24|43|71|32|51||95.0												TGTGCCAGCAGCTTAGGGGCTGCCTATCGAAGCACCGGGGAGCTGTTTTTT	36								CASSLGAAYRSTGELFF		:::::::::0:-1:16:::::32:-4:51:::	TLML_1_	RNA
912	CLONES_TRBTLML_1__FU7_TCR-JV_cDNA_18_GCCACATA_merged_170000.txt	1337	4	0.000113546	TGTGCCAGCAGCTTAACGGGTAGCGGAGCAGCCAAAAACATTCAGTACTTC	EEEEEEEEEEEEEEEEEEEEEEEEEEEEEEEEEEEEEEEEEEEEEEEEEEE	TRBV7-3*00(509.5)	TRBD2*00(30)	TRBJ2-4*00(250)		540|558|577|0|18||90.0	21|27|48|20|26||30.0	20|42|70|29|51||110.0												TGTGCCAGCAGCTTAACGGGTAGCGGAGCAGCCAAAAACATTCAGTACTTC	36								CASSLTGSGAAKNIQYF		:::::::::0:1:18:20:-5:-5:26:29:0:51:::	TLML_1_	RNA
913	CLONES_TRBTLML_1__FU7_TCR-JV_cDNA_18_GCCACATA_merged_170000.txt	1338	4	0.000113546	TGTGCCAGCAGCCCCCGACTAGCGGGGGGCAGCACAGATACGCAGTATTTT	EEEEEEEEEEEEEEEEEEEEEEEEEEEEEEEEEEEEEEEEEEEEEEEEEEE	TRBV7-8*00(430)	TRBD2*00(50)	TRBJ2-3*00(245)		567|579|604|0|12||60.0	18|28|48|16|26||50.0	20|41|69|30|51||105.0												TGTGCCAGCAGCCCCCGACTAGCGGGGGGCAGCACAGATACGCAGTATTTT	36								CASSPRLAGGSTDTQYF		:::::::::0:-5:12:16:-2:-4:26:30:0:51:::	TLML_1_	RNA
914	CLONES_TRBTLML_1__FU7_TCR-JV_cDNA_18_GCCACATA_merged_170000.txt	1339	4	0.000113546	TGTGCCAGCAGCCAGAGGGGACTAGCGGGTAGGACAGATACGCAGTATTTT	EEEEEEEEEEEEEEEEEEEEEEEEEEEEEEEEEEEEEEEEEEEEEEEEEEE	TRBV4-2*00(581.3),TRBV4-3*00(557.3)	TRBD2*00(60)	TRBJ2-3*00(234)		537|551|574|0|14||70.0;537|551|574|0|14|SC539T|54.0	16|28|48|17|29||60.0	19|41|69|29|51|SC22G|94.0												TGTGCCAGCAGCCAGAGGGGACTAGCGGGTAGGACAGATACGCAGTATTTT	36								CASSQRGLAGRTDTQYF		:::::::::0:-3:14:17:0:-4:29:29:1:51:::	TLML_1_	RNA
915	CLONES_TRBTLML_1__FU7_TCR-JV_cDNA_18_GCCACATA_merged_170000.txt	1340	4	0.000113546	TGTGCCAGCAGACTTTACCCCGGGACGGAGAGCAATCAGCCCCAGCATTTT	EEEEEEEEEEEEEEEEEEEEEEEEEEEEEEEEEEEEEEEEEEEEEEEEEEE	TRBV27*00(425)	TRBD1*00(40),TRBD2*00(40)	TRBJ1-5*00(238.8)		556|567|593|0|11||55.0	9|17|36|18|26||40.0;13|21|48|18|26||40.0	21|42|70|30|51||105.0												TGTGCCAGCAGACTTTACCCCGGGACGGAGAGCAATCAGCCCCAGCATTTT	36								CASRLYPGTESNQPQHF		:::::::::0:-6:11:18:3:-7:26:30:-1:51:::	TLML_1_	RNA
916	CLONES_TRBTLML_1__FU7_TCR-JV_cDNA_18_GCCACATA_merged_170000.txt	1341	4	0.000113546	TGTGCCAGCAGACCGGACAGGGGGGGAATTAGCAATCAGCCCCAGCATTTT	EEEEEEAEEEEEEEEEEEEEEEEEEEEEEEEEEEEEEEEEEEEEEEEEEEE	TRBV6-5*00(276.7),TRBV6-6*00(250)	TRBD1*00(50)	TRBJ1-5*00(244.7)		519|530|556|0|11||55.0;516|527|553|0|11||55.0	13|23|36|14|24||50.0	20|42|70|29|51||110.0												TGTGCCAGCAGACCGGACAGGGGGGGAATTAGCAATCAGCCCCAGCATTTT	32								CASRPDRGGISNQPQHF		:::::::::0:-6:11:14:-1:-1:24:29:0:51:::	TLML_1_	RNA
917	CLONES_TRBTLML_1__FU7_TCR-JV_cDNA_18_GCCACATA_merged_170000.txt	1344	4	0.000113546	TGCGCCAGCAGCTCCTCCCTGGTGGCAGGGGTCACCGGGGAGCTGTTTTTT	EEEEEEEENNNNNNNNNNNNNNNNNNNNNNNNNNNNNNNNNNNNNNEEEEE	TRBV5-1*00(506.7)	TRBD1*00(30),TRBD2*00(30)	TRBJ2-2*00(235)		554|567|590|0|13||65.0	16|22|36|25|31||30.0;1|7|48|13|19||30.0	24|43|71|32|51||95.0												TGCGCCAGCAGCTCCTCCCTGGTGGCAGGGGTCACCGGGGAGCTGTTTTTT	36								CASSSSLVAGVTGELFF		:::::::::0:-3:13:25:-4:-2:31:32:-4:51:::	TLML_1_	RNA
918	CLONES_TRBTLML_1__FU7_TCR-JV_cDNA_18_GCCACATA_merged_170000.txt	1345	4	0.000113546	TGCGCCAGCAGCCATGACAGGCCCAGCCGAATGAACACTGAAGCTTTCTTT	EEEEEEEEEEEEEEEEEEEEEEEEEEEEEEEEEEEEEEEEEEEEEEEEEEE	TRBV4-1*00(545)	TRBD1*00(30)	TRBJ1-1*00(245)		537|551|574|0|14||70.0	14|20|36|15|21||30.0	19|40|68|30|51||105.0												TGCGCCAGCAGCCATGACAGGCCCAGCCGAATGAACACTGAAGCTTTCTTT	36								CASSHDRPSRMNTEAFF		:::::::::0:-3:14:15:-2:-4:21:30:1:51:::	TLML_1_	RNA
919	CLONES_TRBTLML_1__FU7_TCR-JV_cDNA_18_GCCACATA_merged_170000.txt	1346	4	0.000113546	TGCGCCAGCAGCCAAGATAGGCTAGCGGGAGGCGCGGGGACCCAGTACTTC	EEEEEEEEEEEEEEEEEEEEEEEEEEEEEEEEEEEEEEEEEEEEEEEEEEE	TRBV4-1*00(340)	TRBD2*00(55)	TRBJ2-5*00(205)		537|555|574|0|18||90.0	20|31|48|21|32||55.0	27|40|68|38|51||65.0												TGCGCCAGCAGCCAAGATAGGCTAGCGGGAGGCGCGGGGACCCAGTACTTC	36								CASSQDRLAGGAGTQYF		:::::::::0:1:18:21:-4:-1:32:38:-7:51:::	TLML_1_	RNA
920	CLONES_TRBTLML_1__FU7_TCR-JV_cDNA_18_GCCACATA_merged_170000.txt	1347	4	0.000113546	TGCGCCAGCAGGGCCCTAGGACTAGCGGGAGTTCAAGAGACCCAGTACTTC	EEEEEEEEEEEEEEEEEEEEEEEEEEEEEEEEEEEEEEEEEEEEEEEEEEE	TRBV5-1*00(529.8)	TRBD2*00(65)	TRBJ2-5*00(159)		554|565|590|0|11||55.0	17|30|48|18|31||65.0	22|40|68|33|51||90.0												TGCGCCAGCAGGGCCCTAGGACTAGCGGGAGTTCAAGAGACCCAGTACTTC	36								CASRALGLAGVQETQYF		:::::::::0:-5:11:18:-1:-2:31:33:-2:51:::	TLML_1_	RNA
921	CLONES_TRBTLML_1__FU7_TCR-JV_cDNA_18_GCCACATA_merged_170000.txt	1348	4	0.000113546	TGCAGTGCTAGAGGGCTTTCTGCGGACACACGGTCCTACGAGCAGTACTTC	EEEEEEEEEEEEEEEEEEEEEEEEEEEEEEEEEEEEEEEEEEEEEEEEEEE	TRBV20-1*00(453.3)	TRBD1*00(25)	TRBJ2-7*00(230)		759|772|793|0|13||65.0	13|18|36|23|28||25.0	21|39|67|33|51||90.0												TGCAGTGCTAGAGGGCTTTCTGCGGACACACGGTCCTACGAGCAGTACTTC	36								CSARGLSADTRSYEQYF		:::::::::0:-1:13:23:-1:-6:28:33:-1:51:::	TLML_1_	RNA
922	CLONES_TRBTLML_1__FU7_TCR-JV_cDNA_18_GCCACATA_merged_170000.txt	1349	4	0.000113546	TGCAGTGCTAGAGATTTCAGTTATCCCCTAGCCAAAAACATTCAGTACTTC	EEEEEEEEEEEEEEEEEEEEEEEEEEEEEEEEEEEEEEEEEEEEEEEEEEE	TRBV20-1*00(211.3)		TRBJ2-4*00(256)		759|774|793|0|15||75.0		18|42|70|27|51||120.0												TGCAGTGCTAGAGATTTCAGTTATCCCCTAGCCAAAAACATTCAGTACTTC	36								CSARDFSYPLAKNIQYF		:::::::::0:1:15:::::27:2:51:::	TLML_1_	RNA
923	CLONES_TRBTLML_1__FU7_TCR-JV_cDNA_18_GCCACATA_merged_170000.txt	1350	4	0.000113546	TGTGCCAGCAGCTTATGGTAAAGGGGCGCAAACTCCACGAGCAGTACTTC	EEEEEEEEEEEEEEEEEEEEEEEEEEEEEEEEEEEEEEEEEEEEEEEEEE	TRBV5-6*00(714.8)	TRBD1*00(35)	TRBJ2-7*00(177.5)		550|564|586|0|14||70.0	19|26|36|22|29||35.0	25|39|67|36|50||70.0												TGTGCCAGCAGCTTATGGTAAAGGGGCGCAAACTCCACGAGCAGTACTTC	36								CASSLW*R_RKLHEQYF		:::::::::0:-2:14:22:-7:2:29:36:-5:50:::	TLML_1_	RNA
924	CLONES_TRBTLML_1__FU7_TCR-JV_cDNA_18_GCCACATA_merged_170000.txt	1353	4	0.000113546	TGTGCCAGCAGCCCTAGGGTCGGGGGGCACCTGGCAGCCCCAGCATTTT	EEEEEEEEEEEEEEEEEEEEEEEEEEEEEEEEEEEEEEEEEEEEEEEEE	TRBV12-3*00(242.5),TRBV12-4*00(242.5)	TRBD1*00(30)	TRBJ1-5*00(211)		530|541|567|0|11||55.0;530|541|567|0|11||55.0	18|24|36|22|28||30.0	27|42|70|34|49||75.0												TGTGCCAGCAGCCCTAGGGTCGGGGGGCACCTGGCAGCCCCAGCATTTT	36								CASSPRVG_GTWQPQHF		:::::::::0:-6:11:22:-6:0:28:34:-7:49:::	TLML_1_	RNA
925	CLONES_TRBTLML_1__FU7_TCR-JV_cDNA_18_GCCACATA_merged_170000.txt	1354	4	0.000113546	TGCGCCAGCAGCTTGGGAGGACAGGGCGCTTTACAATGAGCAGTTCTTC	EEEEEEEEEEEEEEEEEEEEEEEEEEEEEEEEEEEEEEEEEEEEEEEEE	TRBV5-1*00(338.3)	TRBD1*00(40)	TRBJ2-1*00(196.3)		554|570|590|0|16||80.0	13|21|36|18|26||40.0	24|42|70|31|49||90.0												TGCGCCAGCAGCTTGGGAGGACAGGGCGCTTTACAATGAGCAGTTCTTC	36								CASSLGGQ_ALYNEQFF		:::::::::0:0:16:18:-1:-3:26:31:-4:49:::	TLML_1_	RNA
926	CLONES_TRBTLML_1__FU7_TCR-JV_cDNA_18_GCCACATA_merged_170000.txt	1356	4	0.000113546	TGTGTTACCGTTGCAGGGCAAAACGCGAACACCGGGGAGCTGTTTTTT	EEEEEEENNNNNNNNNNNNNNNNNEEEEEEEEEEEEEEEEEEEEEEEE	TRBV12-3*00(613.8),TRBV12-4*00(601.8)	TRBD1*00(25),TRBD2*00(25)	TRBJ2-2*00(265)		530|534|567|0|4||20.0;530|534|567|0|4||20.0	16|21|36|13|18||25.0;28|33|48|14|19||25.0	18|43|71|23|48||125.0												TGTGTTACCGTTGCAGGGCAAAACGCGAACACCGGGGAGCTGTTTTTT	36								CVTVAGQNANTGELFF		:::::::::0:-13:4:13:-4:-3:18:23:2:48:::	TLML_1_	RNA
927	CLONES_TRBTLML_1__FU7_TCR-JV_cDNA_18_GCCACATA_merged_170000.txt	1365	4	0.000113546	TGTGCCTGGGGTCGAGGACTAGCGGGAGGGCCCGACGAGCAGTACTTC	EEEEEEEEEEEEEEEEEEEEEEEEEEEEEEEEEEEEEEEEEEEEEEEE	TRBV30*00(441.3)	TRBD2*00(90)	TRBJ2-7*00(207.5)		787|796|821|0|9||45.0	17|35|48|15|33||90.0	25|39|67|34|48||70.0												TGTGCCTGGGGTCGAGGACTAGCGGGAGGGCCCGACGAGCAGTACTTC	36								CAWGRGLAGGPDEQYF		:::::::::0:-5:9:15:-1:3:33:34:-5:48:::	TLML_1_	RNA
928	CLONES_TRBTLML_1__FU7_TCR-JV_cDNA_18_GCCACATA_merged_170000.txt	1366	4	0.000113546	TGTGCCTGGACTGTCCCGACAGGGAGGGGATACTATGGCTACACCTTC	EEEEEEEEEEEEEEEEEEEEEEEEEEEEEEEEEEEEEEEEEEEEEEEE	TRBV30*00(284)	TRBD1*00(35),TRBD2*00(35)	TRBJ1-2*00(225)		787|801|821|0|14|SG797C|54.0	14|21|36|17|24||35.0;25|32|48|21|28||35.0	23|40|68|31|48||85.0												TGTGCCTGGACTGTCCCGACAGGGAGGGGATACTATGGCTACACCTTC	36								CAWTVPTGRGYYGYTF		:::::::::0:0:14:17:-2:-3:24:31:-3:48:::	TLML_1_	RNA
929	CLONES_TRBTLML_1__FU7_TCR-JV_cDNA_18_GCCACATA_merged_170000.txt	1371	4	0.000113546	TGTGCCACCAGTGATTTGAAGGGAGGGAGCAATCAGCCCCAGCATTTT	EEEEEEEEEEEEEEEEEEEEEEEEEEEEEEEEEEEEEEEEEEEEEEEE	TRBV24-1*00(775)	TRBD2*00(35)	TRBJ1-5*00(215)		559|577|597|0|18||90.0	25|32|48|20|27||35.0	21|42|70|27|48||105.0												TGTGCCACCAGTGATTTGAAGGGAGGGAGCAATCAGCCCCAGCATTTT	36								CATSDLKGGSNQPQHF		:::::::::0:0:18:20:-9:0:27:27:-1:48:::	TLML_1_	RNA
930	CLONES_TRBTLML_1__FU7_TCR-JV_cDNA_18_GCCACATA_merged_170000.txt	1372	4	0.000113546	TGTGCCACCAGTGATTCTAGCGGGAGGGACTACAATGAGCAGTTCTTC	EEEEEEEEEEEEEEEEEEEEEEEEEEEEEEEEEEEEEEEEEEEEEEEE	TRBV24-1*00(505)	TRBD2*00(60)	TRBJ2-1*00(235)		559|575|597|0|16||80.0	20|32|48|16|28||60.0	23|42|70|29|48||95.0												TGTGCCACCAGTGATTCTAGCGGGAGGGACTACAATGAGCAGTTCTTC	36								CATSDSSGRDYNEQFF		:::::::::0:-2:16:16:-4:0:28:29:-3:48:::	TLML_1_	RNA
931	CLONES_TRBTLML_1__FU7_TCR-JV_cDNA_18_GCCACATA_merged_170000.txt	1373	4	0.000113546	TGTGCCACCAGTGATCTAGCGGGAGTACGTGCAGATACGCAGTATTTT	EEEEEEEEEEEEEEEEEEEEEEEEEEEEEEEEEEEEEEEEEEEEEEEE	TRBV24-1*00(425)	TRBD2*00(50)	TRBJ2-3*00(225)		559|574|597|0|15||75.0	20|30|48|15|25||50.0	24|41|69|31|48||85.0												TGTGCCACCAGTGATCTAGCGGGAGTACGTGCAGATACGCAGTATTTT	36								CATSDLAGVRADTQYF		:::::::::0:-3:15:15:-4:-2:25:31:-4:48:::	TLML_1_	RNA
932	CLONES_TRBTLML_1__FU7_TCR-JV_cDNA_18_GCCACATA_merged_170000.txt	1374	4	0.000113546	TGTGCCACCAGTGATCCCTCGGCGGGAGGGGCCAACGTCCTGACTTTC	EEEEEEEEEEEEEEEEEEEEEEEEEEEEEEEEEEEEEEEEEEEEAAAA	TRBV24-1*00(1125)	TRBD2*00(30)	TRBJ2-6*00(110)		559|574|597|0|15||75.0	23|29|48|21|27||30.0	24|45|73|27|48||105.0												TGTGCCACCAGTGATCCCTCGGCGGGAGGGGCCAACGTCCTGACTTTC	32								CATSDPSAGGANVLTF		:::::::::0:-3:15:21:-7:-3:27:27:-4:48:::	TLML_1_	RNA
933	CLONES_TRBTLML_1__FU7_TCR-JV_cDNA_18_GCCACATA_merged_170000.txt	1375	4	0.000113546	TGTGCCACCAGTGATCCCCCGGCGGTGGGGACCGGGGAGCTGTTTTTT	EEEEEEEEEEEEEEEEEEEEEEEEEEEEEEEEEEEEEEEEEEEEEEEE	TRBV24-1*00(669)	TRBD1*00(25),TRBD2*00(25)	TRBJ2-2*00(230)		559|574|597|0|15||75.0	1|6|36|15|20||25.0;13|18|48|17|22||25.0	25|43|71|30|48||90.0												TGTGCCACCAGTGATCCCCCGGCGGTGGGGACCGGGGAGCTGTTTTTT	36								CATSDPPAVGTGELFF		:::::::::0:-3:15:15:11:-18:20:30:-5:48:::	TLML_1_	RNA
934	CLONES_TRBTLML_1__FU7_TCR-JV_cDNA_18_GCCACATA_merged_170000.txt	1376	4	0.000113546	TGTGCCAGTGCTCATCTAGCGGCACCCCCCAGCGATGAGCAGTTCTTC	EEEEEEEEEEEEEEEEEEEEEEEEEEEEEEEEEEEEEEEEEEEEEEEE	TRBV2*00(211.7)	TRBD2*00(35)	TRBJ2-1*00(210)		518|526|555|0|8||40.0	20|27|48|15|22||35.0	28|42|70|34|48||70.0												TGTGCCAGTGCTCATCTAGCGGCACCCCCCAGCGATGAGCAGTTCTTC	36								CASAHLAAPPSDEQFF		:::::::::0:-9:8:15:-4:-5:22:34:-8:48:::	TLML_1_	RNA
935	CLONES_TRBTLML_1__FU7_TCR-JV_cDNA_18_GCCACATA_merged_170000.txt	1377	4	0.000113546	TGTGCCAGTAGTATAGTTGGGGAGCCCTCTGGAAACACCATATATTTT	EEEEEEEEEEEEEEEEEEEEEEEEEEEEEEEEEEEEEEEEEEEEEEEE	TRBV19*00(495.8)	TRBD2*00(25)	TRBJ1-3*00(228.8)		559|575|596|0|16||80.0	25|30|48|19|24||25.0	20|42|70|26|48||110.0												TGTGCCAGTAGTATAGTTGGGGAGCCCTCTGGAAACACCATATATTTT	36								CASSIVGEPSGNTIYF		:::::::::0:-1:16:19:-9:-2:24:26:0:48:::	TLML_1_	RNA
936	CLONES_TRBTLML_1__FU7_TCR-JV_cDNA_18_GCCACATA_merged_170000.txt	1378	4	0.000113546	TGTGCCAGTAGTATAGGAGACAGGGGGCGCCTCGGTGAGCAGTTCTTC	EEEEEAEEEEEEEEEEEEEEEEEEEEEEEEEEEEEEEEEEEEAEAEEE	TRBV19*00(302)	TRBD1*00(65)	TRBJ2-1*00(197)		559|575|596|0|16||80.0	14|27|36|18|31||65.0	29|42|70|35|48||65.0												TGTGCCAGTAGTATAGGAGACAGGGGGCGCCTCGGTGAGCAGTTCTTC	32								CASSIGDRGRLGEQFF		:::::::::0:-1:16:18:-2:3:31:35:-9:48:::	TLML_1_	RNA
937	CLONES_TRBTLML_1__FU7_TCR-JV_cDNA_18_GCCACATA_merged_170000.txt	1379	4	0.000113546	TGTGCCAGTAGGCCCTCGGACAGGGGGCGCACCGGGGAGCTGTTTTTT	EEEEEEEEEEEEEEEEEEEEEEEEEEEEEEEEEEEEEEEEEEEEEEEE	TRBV19*00(231.3)	TRBD1*00(60)	TRBJ2-2*00(235)		559|570|596|0|11||55.0	13|25|36|17|29||60.0	24|43|71|29|48||95.0												TGTGCCAGTAGGCCCTCGGACAGGGGGCGCACCGGGGAGCTGTTTTTT	36								CASRPSDRGRTGELFF		:::::::::0:-6:11:17:-1:1:29:29:-4:48:::	TLML_1_	RNA
938	CLONES_TRBTLML_1__FU7_TCR-JV_cDNA_18_GCCACATA_merged_170000.txt	1380	4	0.000113546	TGTGCCAGTAGAATAATGCCGGGAACAGAGACCGGGGAGCTGTTTTTT	EEEEEEEEEEEEEEEEEEEEEEEEEEEEEEEEEEEEEEEEEEEEEEEE	TRBV19*00(319)	TRBD1*00(30),TRBD2*00(30)	TRBJ2-2*00(230)		559|574|596|0|15|ST570A|59.0	10|16|36|18|24||30.0;14|20|48|18|24||30.0	25|43|71|30|48||90.0												TGTGCCAGTAGAATAATGCCGGGAACAGAGACCGGGGAGCTGTTTTTT	36								CASRIMPGTETGELFF		:::::::::0:-2:15:18:2:-8:24:30:-5:48:::	TLML_1_	RNA
939	CLONES_TRBTLML_1__FU7_TCR-JV_cDNA_18_GCCACATA_merged_170000.txt	1381	4	0.000113546	TGTGCCAGCTCACCGGGACAGGTGGCTGCTTTGACTGAAGCTTTCTTT	EEEEEEEEEEEEEEEEEEEEEEEEEEEEEEEEEEEEEEEEEEEEEEEE	TRBV18*00(919)	TRBD1*00(44)	TRBJ1-1*00(215)		702|716|739|0|14||70.0	12|24|36|14|26|SG20T|44.0	25|40|68|33|48||75.0												TGTGCCAGCTCACCGGGACAGGTGGCTGCTTTGACTGAAGCTTTCTTT	36								CASSPGQVAALTEAFF		:::::::::0:-3:14:14:0:0:26:33:-5:48:::	TLML_1_	RNA
940	CLONES_TRBTLML_1__FU7_TCR-JV_cDNA_18_GCCACATA_merged_170000.txt	1382	4	0.000113546	TGTGCCAGCTCACCACCGGGACTGCCGTCCAGAGAGACCCAGTACTTC	EEEEEEEEEEEEEEEEEEEEEEEEEEEEEEEEEEEEEEEEEEEEEEEE	TRBV18*00(584.5)		TRBJ2-5*00(160)		702|721|739|0|19||95.0		24|40|68|32|48||80.0												TGTGCCAGCTCACCACCGGGACTGCCGTCCAGAGAGACCCAGTACTTC	36								CASSPPGLPSRETQYF		:::::::::0:2:19:::::32:-4:48:::	TLML_1_	RNA
941	CLONES_TRBTLML_1__FU7_TCR-JV_cDNA_18_GCCACATA_merged_170000.txt	1383	4	0.000113546	TGTGCCAGCTCACCACCGGAACCTAGCGGGAGCCGCCGGAGGTACTTC	EEEEEEEEEEEEEEEEEEEEEEEEEEEEEEEEEEEEEEEEEEEEEEEE	TRBV18*00(407.5)	TRBD2*00(50)	TRBJ2-5*00(175)		702|721|739|0|19||95.0	20|30|48|22|32||50.0	33|40|68|41|48||35.0												TGTGCCAGCTCACCACCGGAACCTAGCGGGAGCCGCCGGAGGTACTTC	36								CASSPPEPSGSRRRYF		:::::::::0:2:19:22:-4:-2:32:41:-13:48:::	TLML_1_	RNA
942	CLONES_TRBTLML_1__FU7_TCR-JV_cDNA_18_GCCACATA_merged_170000.txt	1384	4	0.000113546	TGTGCCAGCTCACCAGAGGTAAACGGACCTAACTATGGCTACACCTTC	EEEEEEEEEEEEEEEEEEEEEEEEEEEEEEEEEEEEEEEEEEEEEEEE	TRBV18*00(387.5)		TRBJ1-2*00(218.8)		702|717|739|0|15||75.0		20|40|68|28|48||100.0												TGTGCCAGCTCACCAGAGGTAAACGGACCTAACTATGGCTACACCTTC	36								CASSPEVNGPNYGYTF		:::::::::0:-2:15:::::28:0:48:::	TLML_1_	RNA
943	CLONES_TRBTLML_1__FU7_TCR-JV_cDNA_18_GCCACATA_merged_170000.txt	1385	4	0.000113546	TGTGCCAGCGGCACTCGGAGTTCCGGGTACACAGATACGCAGTATTTT	EEEEEEEEEEEEEEEEEEEEEEEEEEEEEEEEEEEEEEEEEEEEEEEE	TRBV3-1*00(295),TRBV3-2*00(295)	TRBD2*00(29),TRBD1*00(25)	TRBJ2-3*00(231)		543|552|580|0|9||45.0;543|552|580|0|9||45.0	10|19|48|18|27|SC13T|29.0;10|15|36|22|27||25.0	22|41|69|29|48||95.0												TGTGCCAGCGGCACTCGGAGTTCCGGGTACACAGATACGCAGTATTTT	36								CASGTRSSGYTDTQYF		:::::::::0:-8:9:18:6:-13:27:29:-2:48:::	TLML_1_	RNA
944	CLONES_TRBTLML_1__FU7_TCR-JV_cDNA_18_GCCACATA_merged_170000.txt	1386	4	0.000113546	TGTGCCAGCATTCGGGGGACTCACGTAGTCTGGAATGAGCAGTTCTTC	EEEEEEEEEEEEEEEEEEEEEEEEEEEEEEEEEEEEEEEEEEEEEEEE	TRBV2*00(216.5)	TRBD2*00(30)	TRBJ2-1*00(215)		518|528|555|0|10||50.0	16|22|48|15|21||30.0	27|42|70|33|48||75.0												TGTGCCAGCATTCGGGGGACTCACGTAGTCTGGAATGAGCAGTTCTTC	36								CASIRGTHVVWNEQFF		:::::::::0:-7:10:15:0:-10:21:33:-7:48:::	TLML_1_	RNA
945	CLONES_TRBTLML_1__FU7_TCR-JV_cDNA_18_GCCACATA_merged_170000.txt	1387	4	0.000113546	TGTGCCAGCACCCTTGGGGGTAGCGGGAGCCGGGATACGCAGTATTTT	EEEEEEEEEEEEEEEEEEEEEEEEEEEEEEEEEEEEEEEEEEEEEEEE	TRBV28*00(288.8)	TRBD2*00(45)	TRBJ2-3*00(215)		564|574|601|0|10||50.0	21|30|48|20|29||45.0	26|41|69|33|48||75.0												TGTGCCAGCACCCTTGGGGGTAGCGGGAGCCGGGATACGCAGTATTTT	36								CASTLGGSGSRDTQYF		:::::::::0:-7:10:20:-5:-2:29:33:-6:48:::	TLML_1_	RNA
946	CLONES_TRBTLML_1__FU7_TCR-JV_cDNA_18_GCCACATA_merged_170000.txt	1388	4	0.000113546	TGTGCCAGCACCGCTTACAGGGGGCAAGGGACCTTTGCGGCTTTCTTT	EEEEEEEEEEEEEEEEEEEEEEEEEEEEEEEEEEEEEEEEEEEEEEEE	TRBV7-2*00(757)	TRBD1*00(45)	TRBJ1-1*00(154.8)		580|590|617|0|10||50.0	15|24|36|16|25||45.0	31|40|68|39|48||45.0												TGTGCCAGCACCGCTTACAGGGGGCAAGGGACCTTTGCGGCTTTCTTT	36								CASTAYRGQGTFAAFF		:::::::::0:-7:10:16:-3:0:25:39:-11:48:::	TLML_1_	RNA
947	CLONES_TRBTLML_1__FU7_TCR-JV_cDNA_18_GCCACATA_merged_170000.txt	1389	4	0.000113546	TGTGCCAGCAGTTTTTGGAAGCGGGAGGGCCGGAATGAGCAGTTCTTC	EEEEEEEEEEEEEEEEEEEEEEEEEEEEEEEEEEEEEEEEEEEEEEEE	TRBV27*00(600)	TRBD2*00(60)	TRBJ2-1*00(115)		556|570|593|0|14||70.0	22|34|48|19|31||60.0	27|42|70|33|48||75.0												TGTGCCAGCAGTTTTTGGAAGCGGGAGGGCCGGAATGAGCAGTTCTTC	36								CASSFWKREGRNEQFF		:::::::::0:-3:14:19:-6:2:31:33:-7:48:::	TLML_1_	RNA
948	CLONES_TRBTLML_1__FU7_TCR-JV_cDNA_18_GCCACATA_merged_170000.txt	1390	4	0.000113546	TGTGCCAGCAGTTTTAGCGGGAGGGCTTCCTACAATGAGCAGTTCTTC	EEEEEEEEEEEEEEEEEEEEEEEEEEEEEEEEEEEEEEEEEEEEEEEE	TRBV2*00(968.8)	TRBD2*00(60)	TRBJ2-1*00(240)		518|530|555|0|12||60.0	21|33|48|14|26||60.0	21|42|70|27|48||105.0												TGTGCCAGCAGTTTTAGCGGGAGGGCTTCCTACAATGAGCAGTTCTTC	36								CASSFSGRASYNEQFF		:::::::::0:-5:12:14:-5:1:26:27:-1:48:::	TLML_1_	RNA
949	CLONES_TRBTLML_1__FU7_TCR-JV_cDNA_18_GCCACATA_merged_170000.txt	1391	4	0.000113546	TGTGCCAGCAGTTTACTGCGGAGGGGGGGTAACTATGGCTACACCTTC	EEEEEEEEEEEEEEEEEEEEEEEEEEEEEEEEEEEEEEEEEEEEEEEE	TRBV28*00(252.5)	TRBD1*00(30),TRBD2*00(30)	TRBJ1-2*00(222)		564|579|601|0|15||75.0	17|23|36|21|27||30.0;26|32|48|19|25||30.0	21|40|68|29|48||95.0												TGTGCCAGCAGTTTACTGCGGAGGGGGGGTAACTATGGCTACACCTTC	36								CASSLLRRGGNYGYTF		:::::::::0:-2:15:21:-5:-1:27:29:-1:48:::	TLML_1_	RNA
950	CLONES_TRBTLML_1__FU7_TCR-JV_cDNA_18_GCCACATA_merged_170000.txt	1392	4	0.000113546	TGTGCCAGCAGTTTACGGTCCCACCGCAACACCGGGGAGCTGTTTTTT	EEEEEEEEEEEEEEEEEEEEEEEEEEEEEEEEEEEEEEEEEEEEEEEE	TRBV28*00(295)	TRBD1*00(25),TRBD2*00(25)	TRBJ2-2*00(245)		564|579|601|0|15||75.0	7|12|36|17|22||25.0;11|16|48|17|22||25.0	22|43|71|27|48||105.0												TGTGCCAGCAGTTTACGGTCCCACCGCAACACCGGGGAGCTGTTTTTT	36								CASSLRSHRNTGELFF		:::::::::0:-2:15:17:5:-12:22:27:-2:48:::	TLML_1_	RNA
951	CLONES_TRBTLML_1__FU7_TCR-JV_cDNA_18_GCCACATA_merged_170000.txt	1393	4	0.000113546	TGTGCCAGCAGTTTAGGGACTCTCCATAGCAATCAGCCCCAGCATTTT	EEEEEEEEEEEEEEEEEEEEEEEEEEEEEEEEEEEEEEEEEEEEEEEE	TRBV12-3*00(802.5),TRBV12-4*00(778.5)	TRBD2*00(25)	TRBJ1-5*00(207.5)		530|546|567|0|16||80.0;530|546|567|0|16||80.0	17|22|48|16|21||25.0	19|42|70|25|48||115.0												TGTGCCAGCAGTTTAGGGACTCTCCATAGCAATCAGCCCCAGCATTTT	36								CASSLGTLHSNQPQHF		:::::::::0:-1:16:16:-1:-10:21:25:1:48:::	TLML_1_	RNA
952	CLONES_TRBTLML_1__FU7_TCR-JV_cDNA_18_GCCACATA_merged_170000.txt	1394	4	0.000113546	TGTGCCAGCAGTTACTCCTGGCAGACGCTTAACTATGGCTACACCTTC	EEEEEEEEEEEEEEEEEEEEEEEEEEEEEEEEEEEEEEEEEEEEEEEE	TRBV6-5*00(628.8)		TRBJ1-2*00(231)		519|536|556|0|17||85.0		21|40|68|29|48||95.0												TGTGCCAGCAGTTACTCCTGGCAGACGCTTAACTATGGCTACACCTTC	36								CASSYSWQTLNYGYTF		:::::::::0:0:17:::::29:-1:48:::	TLML_1_	RNA
953	CLONES_TRBTLML_1__FU7_TCR-JV_cDNA_18_GCCACATA_merged_170000.txt	1395	4	0.000113546	TGTGCCAGCAGTTACTCGTTTAGGACACTTACTTACGAGCAGTACTTC	EEEEEEEEEEEEEEEEEEEEEEEEEEEEEEEEEEEEEEEEEEEEEEEE	TRBV6-5*00(370)	TRBD1*00(25)	TRBJ2-7*00(201.3)		519|537|556|0|18||90.0	13|18|36|22|27||25.0	24|39|67|33|48||75.0												TGTGCCAGCAGTTACTCGTTTAGGACACTTACTTACGAGCAGTACTTC	36								CASSYSFRTLTYEQYF		:::::::::0:1:18:22:-1:-6:27:33:-4:48:::	TLML_1_	RNA
954	CLONES_TRBTLML_1__FU7_TCR-JV_cDNA_18_GCCACATA_merged_170000.txt	1396	4	0.000113546	TGTGCCAGCAGTTACTCGGCCGCCATGGTATCTGAAAAACTGTTTTTT	EEEEEEEEEEEEEEEEEEEEEEEEEEEEEEEEEEEEEEEEEEEEEEEE	TRBV6-5*00(708.8)		TRBJ1-4*00(216)		519|537|556|0|18||90.0		27|43|71|32|48||80.0												TGTGCCAGCAGTTACTCGGCCGCCATGGTATCTGAAAAACTGTTTTTT	36								CASSYSAAMVSEKLFF		:::::::::0:1:18:::::32:-7:48:::	TLML_1_	RNA
955	CLONES_TRBTLML_1__FU7_TCR-JV_cDNA_18_GCCACATA_merged_170000.txt	1397	4	0.000113546	TGTGCCAGCAGTTACTCGACTAGCGGGATATACAATGAGCAGTTCTTC	EEEEEEEEEEEEEEEEEEEEEEEEEEEEEEEEEEEEEEEEEEEEEEEE	TRBV6-5*00(357.3)	TRBD2*00(45)	TRBJ2-1*00(230)		519|538|556|0|19||95.0	20|29|48|19|28||45.0	24|42|70|30|48||90.0												TGTGCCAGCAGTTACTCGACTAGCGGGATATACAATGAGCAGTTCTTC	36								CASSYSTSGIYNEQFF		:::::::::0:2:19:19:-4:-3:28:30:-4:48:::	TLML_1_	RNA
956	CLONES_TRBTLML_1__FU7_TCR-JV_cDNA_18_GCCACATA_merged_170000.txt	1398	4	0.000113546	TGTGCCAGCAGTTACTCAGGGACAGGGAAAATCAATGAGCAGTTCTTC	EEEEEEEEEEEEEEEEEEEEEEEEEEEEEEEEEEEEEEEEEEEEEEEE	TRBV6-6*00(565)	TRBD1*00(45)	TRBJ2-1*00(220)		516|533|553|0|17||85.0	12|21|36|18|27||45.0	26|42|70|32|48||80.0												TGTGCCAGCAGTTACTCAGGGACAGGGAAAATCAATGAGCAGTTCTTC	36								CASSYSGTGKINEQFF		:::::::::0:0:17:18:0:-3:27:32:-6:48:::	TLML_1_	RNA
957	CLONES_TRBTLML_1__FU7_TCR-JV_cDNA_18_GCCACATA_merged_170000.txt	1399	4	0.000113546	TGTGCCAGCAGTCTTAGCGGGAGTGCTAGCACAGATACGCAGTATTTT	EEEEEEEEEENNNNNNNNNNNNNNNNNNEEEEEEEEEEEEEEEEEEEE	TRBV28*00(677.8)	TRBD2*00(40)	TRBJ2-3*00(246.3)		564|576|601|0|12||60.0	21|29|48|14|22||40.0	15|41|69|22|48||130.0												TGTGCCAGCAGTCTTAGCGGGAGTGCTAGCACAGATACGCAGTATTTT	36								CASSLSGSASTDTQYF		:::::::::0:-5:12:14:-5:-3:22:22:5:48:::	TLML_1_	RNA
958	CLONES_TRBTLML_1__FU7_TCR-JV_cDNA_18_GCCACATA_merged_170000.txt	1400	4	0.000113546	TGTGCCAGCAGTGGAACCCCGGGACAGGGGAATTTTGGCTACACCTTC	EEEEEEEEEEEEEEEEEEEEEEEEEEEEEEEEEEEEEEEEEEEEEEEE	TRBV12-4*00(775),TRBV12-3*00(763)	TRBD1*00(65)	TRBJ1-2*00(205)		530|542|567|0|12||60.0;530|542|567|0|12||60.0	9|22|36|17|30||65.0	27|40|68|35|48||65.0												TGTGCCAGCAGTGGAACCCCGGGACAGGGGAATTTTGGCTACACCTTC	36								CASSGTPGQGNFGYTF		:::::::::0:-5:12:17:3:-2:30:35:-7:48:::	TLML_1_	RNA
959	CLONES_TRBTLML_1__FU7_TCR-JV_cDNA_18_GCCACATA_merged_170000.txt	1401	4	0.000113546	TGTGCCAGCAGTGAATCGGGCAGGGGACCAAACAATGAGCAGTTCTTC	EEEEEEEEEEEEEEEEEEEEEEEEEEEEEEEEEEEEEEEEEEEEEEEE	TRBV2*00(377.3)	TRBD1*00(30)	TRBJ2-1*00(225)		518|533|555|0|15||75.0	16|22|36|20|26||30.0	25|42|70|31|48||85.0												TGTGCCAGCAGTGAATCGGGCAGGGGACCAAACAATGAGCAGTTCTTC	36								CASSESGRGPNNEQFF		:::::::::0:-2:15:20:-4:-2:26:31:-5:48:::	TLML_1_	RNA
960	CLONES_TRBTLML_1__FU7_TCR-JV_cDNA_18_GCCACATA_merged_170000.txt	1402	4	0.000113546	TGTGCCAGCAGTGAACCAACGATGAACAGGCTTCACGAGCAGTACTTC	EEEEEEEEEEEEEEEEEEEEEEEEEEEEEEEEEEEEEEEEEEEEEEEE	TRBV2*00(277.3)	TRBD1*00(25)	TRBJ2-7*00(187.5)		518|533|555|0|15||75.0	15|20|36|25|30||25.0	25|39|67|34|48||70.0												TGTGCCAGCAGTGAACCAACGATGAACAGGCTTCACGAGCAGTACTTC	36								CASSEPTMNRLHEQYF		:::::::::0:-2:15:25:-3:-4:30:34:-5:48:::	TLML_1_	RNA
961	CLONES_TRBTLML_1__FU7_TCR-JV_cDNA_18_GCCACATA_merged_170000.txt	1403	4	0.000113546	TGTGCCAGCAGTGAAGGAGGGGGGGCTTCGGGTCAGCCCCAGCATTTT	EEEEEEEEEEEEEEEEEEEEEEEEEEEEEEEEEEEEEEEEEEEEEEEE	TRBV2*00(575)	TRBD1*00(30)	TRBJ1-5*00(220)		518|534|555|0|16||80.0	17|23|36|17|23||30.0	26|42|70|32|48||80.0												TGTGCCAGCAGTGAAGGAGGGGGGGCTTCGGGTCAGCCCCAGCATTTT	36								CASSEGGGASGQPQHF		:::::::::0:-1:16:17:-5:-1:23:32:-6:48:::	TLML_1_	RNA
962	CLONES_TRBTLML_1__FU7_TCR-JV_cDNA_18_GCCACATA_merged_170000.txt	1404	4	0.000113546	TGTGCCAGCAGTAGGACAGGGAGGTCCTCCTACAATGAGCAGTTCTTC	EEEEEEEEEEEEEEEEEEEEEEEEEEEEEEEEEEEEEEEEEEEEEEEE	TRBV6-5*00(718.3)	TRBD1*00(40)	TRBJ2-1*00(171.3)		519|531|556|0|12||60.0	13|21|36|13|21||40.0	20|42|70|26|48||110.0												TGTGCCAGCAGTAGGACAGGGAGGTCCTCCTACAATGAGCAGTTCTTC	36								CASSRTGRSSYNEQFF		:::::::::0:-5:12:13:-1:-3:21:26:0:48:::	TLML_1_	RNA
963	CLONES_TRBTLML_1__FU7_TCR-JV_cDNA_18_GCCACATA_merged_170000.txt	1405	4	0.000113546	TGTGCCAGCAGCTTGGTTGGACTAGGGGTGGCCGGGGAGCTGTTTTTT	EEEEEEEEEEEEEEEEEEEEEEEEEEEEEEEEEEEEEEEEEEEEEEEE	TRBV5-4*00(420),TRBV5-8*00(404)	TRBD2*00(35)	TRBJ2-2*00(225)		549|565|585|0|16||80.0;551|567|587|0|16||80.0	17|24|48|18|25||35.0	26|43|71|31|48||85.0												TGTGCCAGCAGCTTGGTTGGACTAGGGGTGGCCGGGGAGCTGTTTTTT	36								CASSLVGLGVAGELFF		:::::::::0:0:16:18:-1:-8:25:31:-6:48:::	TLML_1_	RNA
964	CLONES_TRBTLML_1__FU7_TCR-JV_cDNA_18_GCCACATA_merged_170000.txt	1406	4	0.000113546	TGTGCCAGCAGCTTAGCGGGAGGGGGCATGAACACTGAAGCTTTCTTT	EEEEEEEEEEEEEEEEEEEEEEEEEEEEEEEEEEEEEEEEEEEEEEEE	TRBV7-9*00(463.8)	TRBD1*00(30),TRBD2*00(30)	TRBJ1-1*00(250)		556|574|593|0|18||90.0	17|23|36|20|26||30.0;26|32|48|18|24||30.0	18|40|68|26|48||110.0												TGTGCCAGCAGCTTAGCGGGAGGGGGCATGAACACTGAAGCTTTCTTT	36								CASSLAGGGMNTEAFF		:::::::::0:1:18:20:-5:-1:26:26:2:48:::	TLML_1_	RNA
965	CLONES_TRBTLML_1__FU7_TCR-JV_cDNA_18_GCCACATA_merged_170000.txt	1407	4	0.000113546	TGTGCCAGCAGCTTAGGGACAGAATTGGTCACCGGGGAGCTGTTTTTT	EEEEEEEEEEEEEEEEEEEEEEEEEEEEEEEEEEEEEEEEEEEEEEEE	TRBV11-3*00(566.3),TRBV11-1*00(534.3)	TRBD1*00(30)	TRBJ2-2*00(200)		521|537|558|0|16||80.0;531|547|568|0|16||80.0	13|19|36|16|22||30.0	24|43|71|29|48||95.0												TGTGCCAGCAGCTTAGGGACAGAATTGGTCACCGGGGAGCTGTTTTTT	36								CASSLGTELVTGELFF		:::::::::0:-1:16:16:-1:-5:22:29:-4:48:::	TLML_1_	RNA
966	CLONES_TRBTLML_1__FU7_TCR-JV_cDNA_18_GCCACATA_merged_170000.txt	1408	4	0.000113546	TGTGCCAGCAGCTCCCGGACGGGACTCTCTGGAAACACCATATATTTT	EEEEEEEEEEEEEEEEEEEEEEEEEEEEEEEEEEEEEEEEEEEEEEEE	TRBV7-3*00(502.5)	TRBD2*00(35),TRBD1*00(30)	TRBJ1-3*00(250)		540|553|577|0|13||65.0	15|22|48|19|26||35.0;11|17|36|19|25||30.0	20|42|70|26|48||110.0												TGTGCCAGCAGCTCCCGGACGGGACTCTCTGGAAACACCATATATTTT	36								CASSSRTGLSGNTIYF		:::::::::0:-4:13:19:1:-10:26:26:0:48:::	TLML_1_	RNA
967	CLONES_TRBTLML_1__FU7_TCR-JV_cDNA_18_GCCACATA_merged_170000.txt	1409	4	0.000113546	TGTGCCAGCAGCTCCCAGGGAGGAGTGGGGAATGAAAAACTGTTTTTT	EEEEEEEEEEEEEEEEEEEEEEEEEEEEEEEEEEEEEEEEEEEEEEEE	TRBV7-2*00(390.3)	TRBD2*00(30)	TRBJ1-4*00(230)		580|593|617|0|13||65.0	25|31|48|17|23||30.0	25|43|71|30|48||90.0												TGTGCCAGCAGCTCCCAGGGAGGAGTGGGGAATGAAAAACTGTTTTTT	36								CASSSQGGVGNEKLFF		:::::::::0:-4:13:17:-9:-1:23:30:-5:48:::	TLML_1_	RNA
968	CLONES_TRBTLML_1__FU7_TCR-JV_cDNA_18_GCCACATA_merged_170000.txt	1410	4	0.000113546	TGTGCCAGCAGCTCGCCAGGGGAAGTTGGACAAGAGACCCAGTACTTC	EEEEEEEEEEEEEEEEEEEEEEEEEEEEEEEEEEEEEEEEEEEEEEEE	TRBV5-5*00(492.5)	TRBD1*00(30)	TRBJ2-5*00(176.5)		549|562|585|0|13||65.0	16|22|36|16|22||30.0	22|40|68|30|48||90.0												TGTGCCAGCAGCTCGCCAGGGGAAGTTGGACAAGAGACCCAGTACTTC	36								CASSSPGEVGQETQYF		:::::::::0:-3:13:16:-4:-2:22:30:-2:48:::	TLML_1_	RNA
969	CLONES_TRBTLML_1__FU7_TCR-JV_cDNA_18_GCCACATA_merged_170000.txt	1411	4	0.000113546	TGTGCCAGCAGCTCGGGGCGACTAGCGGGACTGAGCGAGCAGTACTTC	EEEEEEEEEEEEEEEEEEEEEEEEEEEEEEEEEEEEEEEEEEEEEEEE	TRBV7-8*00(350),TRBV7-2*00(318)	TRBD2*00(55)	TRBJ2-7*00(205)		567|580|604|0|13||65.0;580|593|617|0|13||65.0	18|29|48|19|30||55.0	26|39|67|35|48||65.0												TGTGCCAGCAGCTCGGGGCGACTAGCGGGACTGAGCGAGCAGTACTTC	36								CASSSGRLAGLSEQYF		:::::::::0:-4:13:19:-2:-3:30:35:-6:48:::	TLML_1_	RNA
970	CLONES_TRBTLML_1__FU7_TCR-JV_cDNA_18_GCCACATA_merged_170000.txt	1412	4	0.000113546	TGTGCCAGCAGCTACGGCGAAGGGGGCGGCACAGATACGCAGTATTTT	EEEEEEEEEEEEEEEEEEEEEEEEEEEEEEEEEEEEEEEEEEEEEEEE	TRBV5-6*00(268.8),TRBV5-7*00(251.5),TRBV5-5*00(251.3)	TRBD1*00(40)	TRBJ2-3*00(240)		550|563|586|0|13||65.0;551|564|587|0|13||65.0;549|562|585|0|13||65.0	17|25|36|20|28||40.0	21|41|69|28|48||100.0												TGTGCCAGCAGCTACGGCGAAGGGGGCGGCACAGATACGCAGTATTTT	36								CASSYGEGGGTDTQYF		:::::::::0:-3:13:20:-5:1:28:28:-1:48:::	TLML_1_	RNA
971	CLONES_TRBTLML_1__FU7_TCR-JV_cDNA_18_GCCACATA_merged_170000.txt	1413	4	0.000113546	TGTGCCAGCAGCCTAACCCTGGGACAGAGTAACTACGAGCAGTACTTC	EEEEEEEEEEEEEEEEEEEEEEEEEEEEEEEEEEEEEEEEEEEEEEEE	TRBV7-3*00(584.3)	TRBD1*00(35)	TRBJ2-7*00(115)		540|557|577|0|17|ST552C|69.0	12|19|36|20|27||35.0	23|39|67|32|48||80.0												TGTGCCAGCAGCCTAACCCTGGGACAGAGTAACTACGAGCAGTACTTC	36								CASSLTLGQSNYEQYF		:::::::::0:0:17:20:0:-5:27:32:-3:48:::	TLML_1_	RNA
972	CLONES_TRBTLML_1__FU7_TCR-JV_cDNA_18_GCCACATA_merged_170000.txt	1414	4	0.000113546	TGTGCCAGCAGCCCTAACCGGGACTCAGGCACAGATACGCAGTATTTT	EEEEEEEEEEEEEEEEEEEEEEEEEEEEEEEEEEEEEEEEEEEEEEEE	TRBV5-4*00(451.3)	TRBD2*00(40),TRBD1*00(35)	TRBJ2-3*00(236)		549|561|585|0|12||60.0	14|22|48|17|25||40.0;10|17|36|17|24||35.0	21|41|69|28|48||100.0												TGTGCCAGCAGCCCTAACCGGGACTCAGGCACAGATACGCAGTATTTT	36								CASSPNRDSGTDTQYF		:::::::::0:-4:12:17:2:-10:25:28:-1:48:::	TLML_1_	RNA
973	CLONES_TRBTLML_1__FU7_TCR-JV_cDNA_18_GCCACATA_merged_170000.txt	1415	4	0.000113546	TGTGCCAGCAGCCCCGGGACAGGATCCCCGACTCGAGAGCAGTTCTTC	EEEEEEEEEEEEEEEEEEEEEEEEEEEEEEEEEEEEEEEEEEEEEEEE	TRBV27*00(911)	TRBD1*00(55)	TRBJ2-1*00(196)		556|567|593|0|11||55.0	9|20|36|12|23||55.0	30|42|70|36|48||60.0												TGTGCCAGCAGCCCCGGGACAGGATCCCCGACTCGAGAGCAGTTCTTC	36								CASSPGTGSPTREQFF		:::::::::0:-6:11:12:3:-4:23:36:-10:48:::	TLML_1_	RNA
974	CLONES_TRBTLML_1__FU7_TCR-JV_cDNA_18_GCCACATA_merged_170000.txt	1416	4	0.000113546	TGTGCCAGCAGCCCCAGGTCGGGGACAGGGTCTTACGAGCAGTACTTC	EEEEEEEEEEEEEEEEEEEEEEEEEEEEEEEEEEEEEEEEEEEEEEEE	TRBV11-1*00(130),TRBV7-9*00(130),TRBV7-6*00(114)	TRBD1*00(45)	TRBJ2-7*00(215)		531|543|568|0|12||60.0;556|568|593|0|12||60.0;576|588|613|0|12||60.0	12|21|36|21|30||45.0	24|39|67|33|48||75.0												TGTGCCAGCAGCCCCAGGTCGGGGACAGGGTCTTACGAGCAGTACTTC	36								CASSPRSGTGSYEQYF		:::::::::0:-5:12:21:0:-3:30:33:-4:48:::	TLML_1_	RNA
975	CLONES_TRBTLML_1__FU7_TCR-JV_cDNA_18_GCCACATA_merged_170000.txt	1417	4	0.000113546	TGTGCCAGCAGCCCAAATTTGGGGACAAGCTCCTACGAGCAGTACTTC	EEEEEEEEEEEEEEEEEEEEEEEEEEEEEEEEEEEEEEEEEEEEEEEE	TRBV5-6*00(420),TRBV5-7*00(388)	TRBD1*00(30)	TRBJ2-7*00(245)		550|562|586|0|12||60.0;551|563|587|0|12||60.0	12|18|36|21|27||30.0	18|39|67|27|48||105.0												TGTGCCAGCAGCCCAAATTTGGGGACAAGCTCCTACGAGCAGTACTTC	36								CASSPNLGTSSYEQYF		:::::::::0:-4:12:21:0:-6:27:27:2:48:::	TLML_1_	RNA
976	CLONES_TRBTLML_1__FU7_TCR-JV_cDNA_18_GCCACATA_merged_170000.txt	1418	4	0.000113546	TGTGCCAGCAGCCAACTCAAAATATGGGGGTCGACTGAAGCTTTCTTT	EEEEEEEEEEEEEEEEEEEEEEEEEEEEEEEEEEEEEEEEEEEEEEEE	TRBV14*00(621.7)	TRBD1*00(25)	TRBJ1-1*00(215)		516|531|553|0|15||75.0	18|23|36|25|30||25.0	25|40|68|33|48||75.0												TGTGCCAGCAGCCAACTCAAAATATGGGGGTCGACTGAAGCTTTCTTT	36								CASSQLKIWGSTEAFF		:::::::::0:-2:15:25:-6:-1:30:33:-5:48:::	TLML_1_	RNA
977	CLONES_TRBTLML_1__FU7_TCR-JV_cDNA_18_GCCACATA_merged_170000.txt	1419	4	0.000113546	TGTGCCAGCAGCCAAGCGCGAGCGGGAGGGGCAGATACGCAGTATTTT	EEEEEEEEEEEEEEEEEEEEEEEEEEEEEEEEEEEEEEEEEEEEEEEE	TRBV14*00(333.3)	TRBD2*00(50)	TRBJ2-3*00(225)		516|532|553|0|16||80.0	22|32|48|20|30||50.0	24|41|69|31|48||85.0												TGTGCCAGCAGCCAAGCGCGAGCGGGAGGGGCAGATACGCAGTATTTT	36								CASSQARAGGADTQYF		:::::::::0:-1:16:20:-6:0:30:31:-4:48:::	TLML_1_	RNA
978	CLONES_TRBTLML_1__FU7_TCR-JV_cDNA_18_GCCACATA_merged_170000.txt	1420	4	0.000113546	TGTGCCAGCAGCCAAGAGGTAGCGGGGTCCACAGATACGCAGTATTTT	EEEEEEEEEEEEEEEEEEEEEEEEEEEEEEEEEEEEEEEEEEEEEEEE	TRBV3-1*00(780.8)	TRBD2*00(35)	TRBJ2-3*00(201.3)		543|560|580|0|17||85.0	21|28|48|19|26||35.0	22|41|69|29|48||95.0												TGTGCCAGCAGCCAAGAGGTAGCGGGGTCCACAGATACGCAGTATTTT	36								CASSQEVAGSTDTQYF		:::::::::0:0:17:19:-5:-4:26:29:-2:48:::	TLML_1_	RNA
979	CLONES_TRBTLML_1__FU7_TCR-JV_cDNA_18_GCCACATA_merged_170000.txt	1421	4	0.000113546	TGTGCCAGCAGCGTAGCTAAGGGGGGGATCTACAATGAGCAGTTCTTC	EEEEEEEEEEEEEEEEEEEEEEEEEEEEEEEEEEEEEEEEEEEEEEEE	TRBV9*00(572.5)	TRBD1*00(30)	TRBJ2-1*00(233.8)		559|578|595|0|19||95.0	17|23|36|19|25||30.0	23|42|70|29|48||95.0												TGTGCCAGCAGCGTAGCTAAGGGGGGGATCTACAATGAGCAGTTCTTC	36								CASSVAKGGIYNEQFF		:::::::::0:3:19:19:-5:-1:25:29:-3:48:::	TLML_1_	RNA
980	CLONES_TRBTLML_1__FU7_TCR-JV_cDNA_18_GCCACATA_merged_170000.txt	1422	4	0.000113546	TGTGCCAGCAGCGCCGGGGGGAGGCAGACCCAAGAGACCCAGTACTTC	EEEEEEEEEEEEEEEEEEEEEEEEEEEEEEEEEEEEEEEEEEEEEEEE	TRBV9*00(450)	TRBD2*00(30)	TRBJ2-5*00(235)		559|572|595|0|13||65.0	25|31|48|18|24||30.0	21|40|68|29|48||95.0												TGTGCCAGCAGCGCCGGGGGGAGGCAGACCCAAGAGACCCAGTACTTC	36								CASSAGGRQTQETQYF		:::::::::0:-3:13:18:-9:-1:24:29:-1:48:::	TLML_1_	RNA
981	CLONES_TRBTLML_1__FU7_TCR-JV_cDNA_18_GCCACATA_merged_170000.txt	1423	4	0.000113546	TGTGCCAGCAGCGAAAGAGTCGGACAGGGGGTCCCTGAGCAGTTCTTC	EEEEEEEEEEEEEEEEEEEEEEEEEEEEEEEEEEEEEEEEEEEEEEEE	TRBV14*00(662.5)	TRBD1*00(50)	TRBJ2-1*00(178.8)		516|528|553|0|12||60.0	13|23|36|21|31||50.0	29|42|70|35|48||65.0												TGTGCCAGCAGCGAAAGAGTCGGACAGGGGGTCCCTGAGCAGTTCTTC	36								CASSERVGQGVPEQFF		:::::::::0:-5:12:21:-1:-1:31:35:-9:48:::	TLML_1_	RNA
982	CLONES_TRBTLML_1__FU7_TCR-JV_cDNA_18_GCCACATA_merged_170000.txt	1424	4	0.000113546	TGTGCCAGCAGCACCCGAGGTAGTAGCGGGAGCTATGAGCAGTTCTTC	EEEEEEEEEEEEEEEEEEEEEEEEEEEEEEEEEEEEEEEEEEEEEEEE	TRBV9*00(743.3)	TRBD2*00(45)	TRBJ2-1*00(200)		559|571|595|0|12||60.0	21|30|48|23|32||45.0	28|42|70|34|48||70.0												TGTGCCAGCAGCACCCGAGGTAGTAGCGGGAGCTATGAGCAGTTCTTC	36								CASSTRGSSGSYEQFF		:::::::::0:-4:12:23:-5:-2:32:34:-8:48:::	TLML_1_	RNA
983	CLONES_TRBTLML_1__FU7_TCR-JV_cDNA_18_GCCACATA_merged_170000.txt	1425	4	0.000113546	TGTGCCAGCAGCACCCAATTAGCGGGAGGCAACAATGAGCAGTTCTTC	EEEEEEEEEEEEEEEEEEEEEEEEEEEEEEEEEEEEEEEEEEEEEEEE	TRBV7-9*00(625)	TRBD2*00(50)	TRBJ2-1*00(225)		556|568|593|0|12||60.0	21|31|48|19|29||50.0	25|42|70|31|48||85.0												TGTGCCAGCAGCACCCAATTAGCGGGAGGCAACAATGAGCAGTTCTTC	36								CASSTQLAGGNNEQFF		:::::::::0:-5:12:19:-5:-1:29:31:-5:48:::	TLML_1_	RNA
984	CLONES_TRBTLML_1__FU7_TCR-JV_cDNA_18_GCCACATA_merged_170000.txt	1426	4	0.000113546	TGTGCCAGCAGAACCGGGGGGAGGGTCGCTAATGAAAAACTGTTTTTT	EEEEEEEEEEEEEEEEEEEEEEEEEEEEEEEEEEEEEEEEEEEEEEEE	TRBV27*00(299.3)	TRBD2*00(35)	TRBJ1-4*00(144)		556|567|593|0|11||55.0	25|32|48|18|25||35.0	23|43|71|28|48||100.0												TGTGCCAGCAGAACCGGGGGGAGGGTCGCTAATGAAAAACTGTTTTTT	36								CASRTGGRVANEKLFF		:::::::::0:-6:11:18:-9:0:25:28:-3:48:::	TLML_1_	RNA
985	CLONES_TRBTLML_1__FU7_TCR-JV_cDNA_18_GCCACATA_merged_170000.txt	1427	4	0.000113546	TGTGCCAGCAATTCTCACGGGACTAGCGTGATTAATGAGCAGTTCTTC	EEEEEEEEEEEEEEEEEEEEEEEEEEEEEEEEEEEEEEEEEEEEEEEE	TRBV12-3*00(307.7),TRBV12-4*00(307.7)	TRBD2*00(55)	TRBJ2-1*00(190)		530|540|567|0|10||50.0;530|540|567|0|10||50.0	15|26|48|17|28||55.0	27|42|70|33|48||75.0												TGTGCCAGCAATTCTCACGGGACTAGCGTGATTAATGAGCAGTTCTTC	36								CASNSHGTSVINEQFF		:::::::::0:-7:10:17:1:-6:28:33:-7:48:::	TLML_1_	RNA
986	CLONES_TRBTLML_1__FU7_TCR-JV_cDNA_18_GCCACATA_merged_170000.txt	1431	4	0.000113546	TGCGCCAGCAGTGAGTCCAGGGGCTGGGGCACAGATACGCAGTATTTT	EEEEEEEEEEEEEEEEEEEEEEEEEEEEEEEEEEEEEEEEEEEEEEEE	TRBV10-2*00(225)	TRBD1*00(30)	TRBJ2-3*00(240)		533|550|570|0|17||85.0	16|22|36|17|23||30.0	21|41|69|28|48||100.0												TGCGCCAGCAGTGAGTCCAGGGGCTGGGGCACAGATACGCAGTATTTT	36								CASSESRGWGTDTQYF		:::::::::0:0:17:17:-4:-2:23:28:-1:48:::	TLML_1_	RNA
987	CLONES_TRBTLML_1__FU7_TCR-JV_cDNA_18_GCCACATA_merged_170000.txt	1432	4	0.000113546	TGCGCCAGCAGCTTGGTCCCTTATGAGACAGGAAGAGGGCAGTACTTC	EEEEEEEEEEEEEEEEEEEEEEEEEEEEEEEEEEEEEEEEEEEEEEEE	TRBV5-1*00(368.8)	TRBD1*00(30)	TRBJ2-7*00(190)		554|570|590|0|16||80.0	14|20|36|26|32||30.0	29|39|67|38|48||50.0												TGCGCCAGCAGCTTGGTCCCTTATGAGACAGGAAGAGGGCAGTACTTC	36								CASSLVPYETGRGQYF		:::::::::0:0:16:26:-2:-4:32:38:-9:48:::	TLML_1_	RNA
988	CLONES_TRBTLML_1__FU7_TCR-JV_cDNA_18_GCCACATA_merged_170000.txt	1433	4	0.000113546	TGCGCCAGCAGCTTGGGTGCGGGAGTTGGGAACAATGAGCAGTTCTTC	EEEEEEEEEEEEEEEEEEEEEEEEEEEEEEEEEEEEEEEEEEEEEEEE	TRBV5-1*00(148.3)	TRBD2*00(35)	TRBJ2-1*00(225)		554|570|590|0|16||80.0	23|30|48|18|25||35.0	25|42|70|31|48||85.0												TGCGCCAGCAGCTTGGGTGCGGGAGTTGGGAACAATGAGCAGTTCTTC	36								CASSLGAGVGNNEQFF		:::::::::0:0:16:18:-7:-2:25:31:-5:48:::	TLML_1_	RNA
989	CLONES_TRBTLML_1__FU7_TCR-JV_cDNA_18_GCCACATA_merged_170000.txt	1434	4	0.000113546	TGCGCCAGCAGCTTGGATCTAGCGGGATCCTACAATGAGCAGTTCTTC	EEEEEEEEEEEEEEEEEEEEEEEEEEEEEEEEEEEEEEEEEEEEEEEE	TRBV5-1*00(535)	TRBD2*00(45)	TRBJ2-1*00(245)		554|570|590|0|16||80.0	20|29|48|18|27||45.0	21|42|70|27|48||105.0												TGCGCCAGCAGCTTGGATCTAGCGGGATCCTACAATGAGCAGTTCTTC	36								CASSLDLAGSYNEQFF		:::::::::0:0:16:18:-4:-3:27:27:-1:48:::	TLML_1_	RNA
990	CLONES_TRBTLML_1__FU7_TCR-JV_cDNA_18_GCCACATA_merged_170000.txt	1435	4	0.000113546	TGCGCCAGCAGCTACCGCTCAGGGAACATGAACACTGAAGCTTTCTTT	EEEEEEEEEEEEEEEEEEEEEEEEEEEEEEEEEEEEEEEEEEEEEEEE	TRBV5-1*00(496.3)	TRBD1*00(25),TRBD2*00(25)	TRBJ1-1*00(250)		554|567|590|0|13||65.0	16|21|36|19|24||25.0;5|10|48|14|19||25.0	18|40|68|26|48||110.0												TGCGCCAGCAGCTACCGCTCAGGGAACATGAACACTGAAGCTTTCTTT	36								CASSYRSGNMNTEAFF		:::::::::0:-3:13:19:-4:-3:24:26:2:48:::	TLML_1_	RNA
991	CLONES_TRBTLML_1__FU7_TCR-JV_cDNA_18_GCCACATA_merged_170000.txt	1436	4	0.000113546	TGCGCCAGCAGCCTACGGACAGGGTCCGCAAATGAAAAACTGTTTTTT	EEEEEEEEEEEEEEEEEEEEEEEEEEEEEEEEEEEEEEEEEEEEEEEE	TRBV5-1*00(491.3)	TRBD1*00(40)	TRBJ1-4*00(181.3)		554|566|590|0|12||60.0	13|21|36|16|24||40.0	25|43|71|30|48||90.0												TGCGCCAGCAGCCTACGGACAGGGTCCGCAAATGAAAAACTGTTTTTT	36								CASSLRTGSANEKLFF		:::::::::0:-4:12:16:-1:-3:24:30:-5:48:::	TLML_1_	RNA
992	CLONES_TRBTLML_1__FU7_TCR-JV_cDNA_18_GCCACATA_merged_170000.txt	1437	4	0.000113546	TGCGCCAGCAGCCCTCGACAGGGGAGGAGCACAGATACGCAGTATTTT	EEEEEEEEEEEEEEEEEEEEEEEEEEEEEEEEEEEEEEEEEEEEEEEE	TRBV5-1*00(247.5)	TRBD1*00(40)	TRBJ2-3*00(245)		554|566|590|0|12||60.0	14|22|36|16|24||40.0	20|41|69|27|48||105.0												TGCGCCAGCAGCCCTCGACAGGGGAGGAGCACAGATACGCAGTATTTT	36								CASSPRQGRSTDTQYF		:::::::::0:-4:12:16:-2:-2:24:27:0:48:::	TLML_1_	RNA
993	CLONES_TRBTLML_1__FU7_TCR-JV_cDNA_18_GCCACATA_merged_170000.txt	1438	4	0.000113546	TGCGCCAGCAGCCAAGAACTAGCGGGGCCTTTCAATGAGCAGTTCTTC	EEEEEEEEEEEEEEEEEEEEEEEEEEEEEEEEEEEEEEEEEEEEEEEE	TRBV4-1*00(602.5)	TRBD2*00(45)	TRBJ2-1*00(216)		537|554|574|0|17||85.0	19|28|48|17|26||45.0	26|42|70|32|48||80.0												TGCGCCAGCAGCCAAGAACTAGCGGGGCCTTTCAATGAGCAGTTCTTC	36								CASSQELAGPFNEQFF		:::::::::0:0:17:17:-3:-4:26:32:-6:48:::	TLML_1_	RNA
994	CLONES_TRBTLML_1__FU7_TCR-JV_cDNA_18_GCCACATA_merged_170000.txt	1439	4	0.000113546	TGCGCCAGCAGCGCCGGACTAGCGGGAGCCTACAATGAGCAGTTCTTC	EEEEEEEEEEEEEEEEEEEEEEEEEEEEEEEEEEEEEEEEEEEEEEEE	TRBV5-1*00(483.8)	TRBD2*00(65)	TRBJ2-1*00(240)		554|566|590|0|12||60.0	17|30|48|15|28||65.0	22|42|70|28|48||100.0												TGCGCCAGCAGCGCCGGACTAGCGGGAGCCTACAATGAGCAGTTCTTC	36								CASSAGLAGAYNEQFF		:::::::::0:-4:12:15:-1:-2:28:28:-2:48:::	TLML_1_	RNA
995	CLONES_TRBTLML_1__FU7_TCR-JV_cDNA_18_GCCACATA_merged_170000.txt	1442	4	0.000113546	TGCAGTGCTAGTGTTTATGGACTAGCGCCCAACAATGAGCAGTTCTTC	EEEEEEEEEEEEEEEEEEEEEEEEEEEEEEEEEEEEEEEEEEEEEEEE	TRBV20-1*00(480)	TRBD2*00(45)	TRBJ2-1*00(225)		759|770|793|0|11||55.0	17|26|48|18|27||45.0	25|42|70|31|48||85.0												TGCAGTGCTAGTGTTTATGGACTAGCGCCCAACAATGAGCAGTTCTTC	36								CSASVYGLAPNNEQFF		:::::::::0:-3:11:18:-1:-6:27:31:-5:48:::	TLML_1_	RNA
996	CLONES_TRBTLML_1__FU7_TCR-JV_cDNA_18_GCCACATA_merged_170000.txt	1443	4	0.000113546	TGCAGTGCCCGGCCGGCAGGGGAAAGCTCTGGAAACACCATATATTTT	EEEEEEEEEEEEEEEEEEEEEEEEEEEEEEEEEEEEEEEEEEEEEEEE	TRBV20-1*00(742.3)	TRBD1*00(30)	TRBJ1-3*00(260)		759|767|793|0|8||40.0	16|22|36|16|22||30.0	18|42|70|24|48||120.0												TGCAGTGCCCGGCCGGCAGGGGAAAGCTCTGGAAACACCATATATTTT	36								CSARPAGESSGNTIYF		:::::::::0:-6:8:16:-4:-2:22:24:2:48:::	TLML_1_	RNA
997	CLONES_TRBTLML_1__FU7_TCR-JV_cDNA_18_GCCACATA_merged_170000.txt	1444	4	0.000113546	TGCAGCGTTGCACTAGCGGGAGGACAATCCCCCTACGAGCAGTACTTC	EEEEEEEEEEEEEEEEEEEEEEEEEEEEEEEEEEEEEEEEEEEEEEEE	TRBV29-1*00(392.5)	TRBD2*00(60)	TRBJ2-7*00(200)		700|710|734|0|10||50.0	19|31|48|11|23||60.0	22|39|67|31|48||85.0												TGCAGCGTTGCACTAGCGGGAGGACAATCCCCCTACGAGCAGTACTTC	36								CSVALAGGQSPYEQYF		:::::::::0:-4:10:11:-3:-1:23:31:-2:48:::	TLML_1_	RNA
998	CLONES_TRBTLML_1__FU7_TCR-JV_cDNA_18_GCCACATA_merged_170000.txt	1446	4	0.000113546	TGTGCCAGCAGTTACTCGGACAGCTTGATTCCAGCCCCAGCATTTT	EEEEEEEEEEEEEEEEEEEEEEEEEEEEEEEEEEEEEEEEEEEEEE	TRBV6-5*00(577)	TRBD1*00(25)	TRBJ1-5*00(215)		519|537|556|0|18||90.0	14|19|36|18|23||25.0	27|42|70|31|46||75.0												TGTGCCAGCAGTTACTCGGACAGCTTGATTCCAGCCCCAGCATTTT	36								CASSYSDS_*FQPQHF		:::::::::0:1:18:18:-2:-5:23:31:-7:46:::	TLML_1_	RNA
999	CLONES_TRBTLML_1__FU7_TCR-JV_cDNA_18_GCCACATA_merged_170000.txt	1460	4	0.000113546	TGTGCCTGGAGTGTCGGGACAGGCATTATCTACGAGCAGTACTTC	EEEEEEEEEEEEEEEEEEEEEEEEEEEEEEEEEEEEEEEEEEEEE	TRBV30*00(341.3)	TRBD1*00(45)	TRBJ2-7*00(220)		787|801|821|0|14||70.0	11|20|36|14|23||45.0	23|39|67|29|45||80.0												TGTGCCTGGAGTGTCGGGACAGGCATTATCTACGAGCAGTACTTC	36								CAWSVGTGIIYEQYF		:::::::::0:0:14:14:1:-4:23:29:-3:45:::	TLML_1_	RNA
1000	CLONES_TRBTLML_1__FU7_TCR-JV_cDNA_18_GCCACATA_merged_170000.txt	1461	4	0.000113546	TGTGCCTGGAGTGCAACTAGCGGGAGGACAGATACGCAGTATTTT	EEEEEEEEEEEEEEEEEEEEEEEEEEEEEEEEEEEEEEEEEEEEE	TRBV30*00(717.5)	TRBD2*00(60)	TRBJ2-3*00(171.3)		787|800|821|0|13||65.0	19|31|48|15|27||60.0	23|41|69|27|45||90.0												TGTGCCTGGAGTGCAACTAGCGGGAGGACAGATACGCAGTATTTT	36								CAWSATSGRTDTQYF		:::::::::0:-1:13:15:-3:-1:27:27:-3:45:::	TLML_1_	RNA
1001	CLONES_TRBTLML_1__FU7_TCR-JV_cDNA_18_GCCACATA_merged_170000.txt	1462	4	0.000113546	TGTGCCTGGAATGGGGCTAGCACCCCCTACAATGAGCAGTTCTTC	EEEEEEEEEEEEEEEEEEEEEEEEEEEEEEEEEEEEEEEEEEEEE	TRBV30*00(642.5)	TRBD2*00(29),TRBD1*00(25)	TRBJ2-1*00(190)		787|797|821|0|10||50.0	16|25|48|12|21|SA19G|29.0;19|24|36|12|17||25.0	22|42|70|25|45||100.0												TGTGCCTGGAATGGGGCTAGCACCCCCTACAATGAGCAGTTCTTC	36								CAWNGASTPYNEQFF		:::::::::0:-4:10:12:0:-7:21:25:-2:45:::	TLML_1_	RNA
1002	CLONES_TRBTLML_1__FU7_TCR-JV_cDNA_18_GCCACATA_merged_170000.txt	1466	4	0.000113546	TGTGCCATCAGTGAAGGGACAAAGGTTCCTACGAAACAGTACTTC	EEEEEEEEEEEEEEEEEEEEEEEEEEEEEEEEEEEEEEEEEEEEE	TRBV10-3*00(385)	TRBD1*00(30)	TRBJ2-7*00(193)		533|547|570|0|14||70.0	12|18|36|15|21||30.0	21|39|67|26|45|SG29AI30A|53.0												TGTGCCATCAGTGAAGGGACAAAGGTTCCTACGAAACAGTACTTC	36								CAISEGTKVPTKQYF		:::::::::0:-3:14:15:0:-6:21:26:-1:45:::	TLML_1_	RNA
1003	CLONES_TRBTLML_1__FU7_TCR-JV_cDNA_18_GCCACATA_merged_170000.txt	1467	4	0.000113546	TGTGCCATCAGCCGAGCGGGAGACTTCACCGGGGAGCTGTTTTTT	EEEEEEEEEEEEEEEEEEEEEEEEEEEEEEEEEEEEEEEEEEEEE	TRBV10-3*00(613.8)	TRBD2*00(40)	TRBJ2-2*00(235)		533|544|570|0|11||55.0	22|30|48|14|22||40.0	24|43|71|26|45||95.0												TGTGCCATCAGCCGAGCGGGAGACTTCACCGGGGAGCTGTTTTTT	36								CAISRAGDFTGELFF		:::::::::0:-6:11:14:-6:-2:22:26:-4:45:::	TLML_1_	RNA
1004	CLONES_TRBTLML_1__FU7_TCR-JV_cDNA_18_GCCACATA_merged_170000.txt	1469	4	0.000113546	TGTGCCACCAGTTCCACCGGGACACCGAACACTGAAGCTTTCTTT	EEEEEEEEEEEEEEEEEEEEEEEEEEEEEEEEEEEEEEEEEEEEE	TRBV24-1*00(501)	TRBD1*00(40),TRBD2*00(35)	TRBJ1-1*00(182.5)		559|571|597|0|12||60.0	10|18|36|16|24||40.0;14|21|48|16|23||35.0	21|40|68|26|45||95.0												TGTGCCACCAGTTCCACCGGGACACCGAACACTGAAGCTTTCTTT	36								CATSSTGTPNTEAFF		:::::::::0:-6:12:16:2:-6:24:26:-1:45:::	TLML_1_	RNA
1005	CLONES_TRBTLML_1__FU7_TCR-JV_cDNA_18_GCCACATA_merged_170000.txt	1470	4	0.000113546	TGTGCCACCAGTCCGGGACTAGCTACCACAGATACGCAGTATTTT	EEEEEEEEEEEEEEEEEEEEEEEEEEEEEEEEEEEEEEEEEEEEE	TRBV24-1*00(591)	TRBD2*00(45)	TRBJ2-3*00(231.5)		559|571|597|0|12||60.0	14|23|48|12|21||45.0	17|41|69|21|45|SG21C|104.0												TGTGCCACCAGTCCGGGACTAGCTACCACAGATACGCAGTATTTT	36								CATSPGLATTDTQYF		:::::::::0:-6:12:12:2:-9:21:21:3:45:::	TLML_1_	RNA
1006	CLONES_TRBTLML_1__FU7_TCR-JV_cDNA_18_GCCACATA_merged_170000.txt	1471	4	0.000113546	TGTGCCACCAGTGATGGGAGCGGCGGCAATCAGCCCCAGCATTTT	EEEEEEEEEEEEEEEEEEEEEEEEEEEEEEEEEEEEEEEEEEEEE	TRBV24-1*00(446.3)	TRBD2*00(25)	TRBJ1-5*00(240)		559|574|597|0|15||75.0	22|27|48|18|23||25.0	22|42|70|25|45||100.0												TGTGCCACCAGTGATGGGAGCGGCGGCAATCAGCCCCAGCATTTT	36								CATSDGSGGNQPQHF		:::::::::0:-3:15:18:-6:-5:23:25:-2:45:::	TLML_1_	RNA
1007	CLONES_TRBTLML_1__FU7_TCR-JV_cDNA_18_GCCACATA_merged_170000.txt	1472	4	0.000113546	TGTGCCACCAGTGACCCCGGGACAGGGGACTACGAGCAGTACTTC	EEEEEEEEEEEEEEEEEEEEEEEEEEEEEEEEEEEEEEEEEEEEE	TRBV24-1*00(531.3)	TRBD1*00(65)	TRBJ2-7*00(220)		559|573|597|0|14||70.0	9|22|36|15|28||65.0	23|39|67|29|45||80.0												TGTGCCACCAGTGACCCCGGGACAGGGGACTACGAGCAGTACTTC	36								CATSDPGTGDYEQYF		:::::::::0:-4:14:15:3:-2:28:29:-3:45:::	TLML_1_	RNA
1008	CLONES_TRBTLML_1__FU7_TCR-JV_cDNA_18_GCCACATA_merged_170000.txt	1473	4	0.000113546	TGTGCCACCAGTGAGCCGACAGAACCTCAAGAGACCCAGTACTTC	EEEEEEEEEEEEEEEEEEEEEEEEEEEEEEEEEEEEEEEEEEEEE	TRBV24-1*00(725)	TRBD1*00(25)	TRBJ2-5*00(215)		559|573|597|0|14||70.0	14|19|36|17|22||25.0	22|40|68|27|45||90.0												TGTGCCACCAGTGAGCCGACAGAACCTCAAGAGACCCAGTACTTC	36								CATSEPTEPQETQYF		:::::::::0:-4:14:17:-2:-5:22:27:-2:45:::	TLML_1_	RNA
1009	CLONES_TRBTLML_1__FU7_TCR-JV_cDNA_18_GCCACATA_merged_170000.txt	1474	4	0.000113546	TGTGCCAGTTCACCGGCTGTAGGGGCACCCTCCGAGCAGTACTTC	EEEEEEEEEEEEEEEEEEEEEEEEEEEEEEEEEEEEEEEEEEEEE	TRBV27*00(376.5)	TRBD1*00(25)	TRBJ2-7*00(209)		556|564|593|0|8||40.0	17|22|36|20|25||25.0	22|39|67|28|45|SA25C|69.0												TGTGCCAGTTCACCGGCTGTAGGGGCACCCTCCGAGCAGTACTTC	36								CASSPAVGAPSEQYF		:::::::::0:-9:8:20:-5:-2:25:28:-2:45:::	TLML_1_	RNA
1010	CLONES_TRBTLML_1__FU7_TCR-JV_cDNA_18_GCCACATA_merged_170000.txt	1475	4	0.000113546	TGTGCCAGTACCCCAGCGGGAGTTCTCTACAATGAGCAGTTCTTC	EEEEEEEEEEEEEEEEEEEEEEEEEEEEEEEEEEEEEEEEEEEEE	TRBV19*00(367.5)	TRBD2*00(40)	TRBJ2-1*00(207.5)		559|569|596|0|10||50.0	22|30|48|14|22||40.0	23|42|70|26|45||95.0												TGTGCCAGTACCCCAGCGGGAGTTCTCTACAATGAGCAGTTCTTC	36								CASTPAGVLYNEQFF		:::::::::0:-7:10:14:-6:-2:22:26:-3:45:::	TLML_1_	RNA
1011	CLONES_TRBTLML_1__FU7_TCR-JV_cDNA_18_GCCACATA_merged_170000.txt	1476	4	0.000113546	TGTGCCAGTAGTATCCAGCCCGCGGGGTACTATGGCTACACCTTC	EEEEEEEEEEEEEEEEEEEEEEEEEEEEEEEEEEEEEEEEEEEEE	TRBV19*00(344.8)	TRBD2*00(25)	TRBJ1-2*00(225)		559|573|596|0|14||70.0	4|9|48|18|23||25.0	23|40|68|28|45||85.0												TGTGCCAGTAGTATCCAGCCCGCGGGGTACTATGGCTACACCTTC	36								CASSIQPAGYYGYTF		:::::::::0:-3:14:18:12:-23:23:28:-3:45:::	TLML_1_	RNA
1012	CLONES_TRBTLML_1__FU7_TCR-JV_cDNA_18_GCCACATA_merged_170000.txt	1477	4	0.000113546	TGTGCCAGTAGTAGCTCGACAGATTCATACAATGAGCAGTTCTTC	EEEEEEEEEEEEEEEEEEEEEEEEEEEEEEEEEEEEEEEEEEEEE	TRBV19*00(291)	TRBD1*00(25)	TRBJ2-1*00(230)		559|572|596|0|13||65.0	14|19|36|17|22||25.0	24|42|70|27|45||90.0												TGTGCCAGTAGTAGCTCGACAGATTCATACAATGAGCAGTTCTTC	36								CASSSSTDSYNEQFF		:::::::::0:-4:13:17:-2:-5:22:27:-4:45:::	TLML_1_	RNA
1013	CLONES_TRBTLML_1__FU7_TCR-JV_cDNA_18_GCCACATA_merged_170000.txt	1478	4	0.000113546	TGTGCCAGCTCACCTTCGGACGGGGGGATAAACATTCAGTACTTC	EEEEEEEEEEEEEEEEEEEEEEEEEEEEEEEEEEEEEEEEEEEEE	TRBV18*00(327.5)	TRBD1*00(34)	TRBJ2-4*00(216)		702|716|739|0|14||70.0	13|23|36|17|27|SA17G|34.0	26|42|70|29|45||80.0												TGTGCCAGCTCACCTTCGGACGGGGGGATAAACATTCAGTACTTC	36								CASSPSDGGINIQYF		:::::::::0:-3:14:17:-1:-1:27:29:-6:45:::	TLML_1_	RNA
1014	CLONES_TRBTLML_1__FU7_TCR-JV_cDNA_18_GCCACATA_merged_170000.txt	1479	4	0.000113546	TGTGCCAGCTCACCATCCGGGTACCTCCAAGAGACCCAGTACTTC	EEEEEEEEEEEEEEEEEEEEEEEEEEEEEEEEEEEEEEEEEEEEE	TRBV18*00(497.5)	TRBD1*00(25),TRBD2*00(25)	TRBJ2-5*00(222.5)		702|717|739|0|15||75.0	10|15|36|16|21||25.0;14|19|48|16|21||25.0	21|40|68|26|45||95.0												TGTGCCAGCTCACCATCCGGGTACCTCCAAGAGACCCAGTACTTC	36								CASSPSGYLQETQYF		:::::::::0:-2:15:16:2:-9:21:26:-1:45:::	TLML_1_	RNA
1015	CLONES_TRBTLML_1__FU7_TCR-JV_cDNA_18_GCCACATA_merged_170000.txt	1480	4	0.000113546	TGTGCCAGCTCACCATCCGGGACAGTTACCTACGAGCAGTACTTC	EEEEEEEEEEEEEEEEEEEEEEEEEEEEEEEEEEEEEEEEEEEEE	TRBV18*00(270)	TRBD1*00(45)	TRBJ2-7*00(225)		702|717|739|0|15||75.0	10|19|36|16|25||45.0	22|39|67|28|45||85.0												TGTGCCAGCTCACCATCCGGGACAGTTACCTACGAGCAGTACTTC	36								CASSPSGTVTYEQYF		:::::::::0:-2:15:16:2:-5:25:28:-2:45:::	TLML_1_	RNA
1016	CLONES_TRBTLML_1__FU7_TCR-JV_cDNA_18_GCCACATA_merged_170000.txt	1481	4	0.000113546	TGTGCCAGCTCACCAGGCAGGGGGAGCAATCAGCCCCAGCATTTT	EEEEEEEEEEEEEEEEEEEEEEEEEEEEEEEEEEEEEEEEEEEEE	TRBV18*00(351.3)	TRBD1*00(35)	TRBJ1-5*00(245)		702|717|739|0|15||75.0	16|23|36|17|24||35.0	21|42|70|24|45||105.0												TGTGCCAGCTCACCAGGCAGGGGGAGCAATCAGCCCCAGCATTTT	36								CASSPGRGSNQPQHF		:::::::::0:-2:15:17:-4:-1:24:24:-1:45:::	TLML_1_	RNA
1017	CLONES_TRBTLML_1__FU7_TCR-JV_cDNA_18_GCCACATA_merged_170000.txt	1482	4	0.000113546	TGTGCCAGCTCACCAATGGCGGGTGAAACCTACGAGCAGTACTTC	EEEEEEEEEEEEEEEEEEEEEEEEEEEEEEEEEEEEEEEEEEEEE	TRBV18*00(591)	TRBD2*00(25)	TRBJ2-7*00(225)		702|717|739|0|15||75.0	23|28|48|18|23||25.0	22|39|67|28|45||85.0												TGTGCCAGCTCACCAATGGCGGGTGAAACCTACGAGCAGTACTTC	36								CASSPMAGETYEQYF		:::::::::0:-2:15:18:-7:-4:23:28:-2:45:::	TLML_1_	RNA
1018	CLONES_TRBTLML_1__FU7_TCR-JV_cDNA_18_GCCACATA_merged_170000.txt	1483	4	0.000113546	TGTGCCAGCACCTACGGGGGGGAGAGCCCAGATACGCAGTATTTT	EEEEEEEEEEEEEEEEEEEEEEEEEEEEEEEEEEEEEEEEEEEEE	TRBV6-5*00(400),TRBV6-6*00(352)	TRBD1*00(25),TRBD2*00(25)	TRBJ2-3*00(229)		519|529|556|0|10||50.0;516|526|553|0|10||50.0	18|23|36|15|20||25.0;25|30|48|19|24||25.0	20|41|69|24|45|SA23C|89.0												TGTGCCAGCACCTACGGGGGGGAGAGCCCAGATACGCAGTATTTT	36								CASTYGGESPDTQYF		:::::::::0:-7:10:15:-6:-1:20:24:0:45:::	TLML_1_	RNA
1019	CLONES_TRBTLML_1__FU7_TCR-JV_cDNA_18_GCCACATA_merged_170000.txt	1484	4	0.000113546	TGTGCCAGCAGTTTTGAGACACCCTCTGGAAACACCATATATTTT	EEEEEEEEEEEEEEEEEEEEEEEEEEEEEEEEEEEEEEEEEEEEE	TRBV28*00(596.3)		TRBJ1-3*00(250)		564|578|601|0|14||70.0		20|42|70|23|45||110.0												TGTGCCAGCAGTTTTGAGACACCCTCTGGAAACACCATATATTTT	36								CASSFETPSGNTIYF		:::::::::0:-3:14:::::23:0:45:::	TLML_1_	RNA
1020	CLONES_TRBTLML_1__FU7_TCR-JV_cDNA_18_GCCACATA_merged_170000.txt	1485	4	0.000113546	TGTGCCAGCAGTTTATTACCCAGGGGGCGAGACGAGCAGTACTTC	EEEEEEEEEEEEEEEEEEEEEEEEEEEEEEEEEEEEEEEEEEEEE	TRBV28*00(555)	TRBD1*00(45)	TRBJ2-7*00(210)		564|580|601|0|16||80.0	16|25|36|20|29||45.0	25|39|67|31|45||70.0												TGTGCCAGCAGTTTATTACCCAGGGGGCGAGACGAGCAGTACTTC	36								CASSLLPRGRDEQYF		:::::::::0:-1:16:20:-4:1:29:31:-5:45:::	TLML_1_	RNA
1021	CLONES_TRBTLML_1__FU7_TCR-JV_cDNA_18_GCCACATA_merged_170000.txt	1486	4	0.000113546	TGTGCCAGCAGTTTAGGTGGACTCAGCACAGATACGCAGTATTTT	EEEEEEEEEEEEEEEEEEEEEEEEEEEEEEEEEEEEEEEEEEEEE	TRBV27*00(998)	TRBD2*00(25)	TRBJ2-3*00(113.8)		556|571|593|0|15||75.0	17|22|48|18|23||25.0	20|41|69|24|45||105.0												TGTGCCAGCAGTTTAGGTGGACTCAGCACAGATACGCAGTATTTT	36								CASSLGGLSTDTQYF		:::::::::0:-2:15:18:-1:-10:23:24:0:45:::	TLML_1_	RNA
1022	CLONES_TRBTLML_1__FU7_TCR-JV_cDNA_18_GCCACATA_merged_170000.txt	1487	4	0.000113546	TGTGCCAGCAGTTCCTCAATAAGCTCCTACAATGAGCAGTTCTTC	EEEEEEEEEEEEEEEEEEEEEEEEEEEEEEEEEEEEEEEEEEEEE	TRBV27*00(265)		TRBJ2-1*00(260)		556|569|593|0|13||65.0		18|42|70|21|45||120.0												TGTGCCAGCAGTTCCTCAATAAGCTCCTACAATGAGCAGTTCTTC	36								CASSSSISSYNEQFF		:::::::::0:-4:13:::::21:2:45:::	TLML_1_	RNA
1023	CLONES_TRBTLML_1__FU7_TCR-JV_cDNA_18_GCCACATA_merged_170000.txt	1488	4	0.000113546	TGTGCCAGCAGTTCCGCCGGGACAGTGACCTCTGAAGCTTTCTTT	EEEEEEEEEEEEEEEEEEEEEEEEEEEEEEEEEEEEEEEEEEEEE	TRBV27*00(432.5)	TRBD1*00(45)	TRBJ1-1*00(210)		556|569|593|0|13||65.0	10|19|36|16|25||45.0	26|40|68|31|45||70.0												TGTGCCAGCAGTTCCGCCGGGACAGTGACCTCTGAAGCTTTCTTT	36								CASSSAGTVTSEAFF		:::::::::0:-4:13:16:2:-5:25:31:-6:45:::	TLML_1_	RNA
1024	CLONES_TRBTLML_1__FU7_TCR-JV_cDNA_18_GCCACATA_merged_170000.txt	1489	4	0.000113546	TGTGCCAGCAGTTCACCGGGACAGGCAATCTACGAGCAGTACTTC	EEEEEEEEEEEEEEEEEEEEEEEEEEEEEEEEEEEEEEEEEEEEE	TRBV27*00(471.3)	TRBD1*00(50)	TRBJ2-7*00(220)		556|569|593|0|13||65.0	10|20|36|15|25||50.0	23|39|67|29|45||80.0												TGTGCCAGCAGTTCACCGGGACAGGCAATCTACGAGCAGTACTTC	36								CASSSPGQAIYEQYF		:::::::::0:-4:13:15:2:-4:25:29:-3:45:::	TLML_1_	RNA
1025	CLONES_TRBTLML_1__FU7_TCR-JV_cDNA_18_GCCACATA_merged_170000.txt	1490	4	0.000113546	TGTGCCAGCAGTTCAAAGCGGGAGCGGTCAGATACGCAGTATTTT	EEEEEEEEEEEEEEEEEEEEEEEEEEEEEEEEEEEEEEEEEEEEE	TRBV27*00(511.3)	TRBD2*00(40)	TRBJ2-3*00(225)		556|569|593|0|13||65.0	22|30|48|16|24||40.0	24|41|69|28|45||85.0												TGTGCCAGCAGTTCAAAGCGGGAGCGGTCAGATACGCAGTATTTT	36								CASSSKRERSDTQYF		:::::::::0:-4:13:16:-6:-2:24:28:-4:45:::	TLML_1_	RNA
1026	CLONES_TRBTLML_1__FU7_TCR-JV_cDNA_18_GCCACATA_merged_170000.txt	1491	4	0.000113546	TGTGCCAGCAGTTACTCCGGGACGGTGAACACTGAAGCTTTCTTT	EEEEEEEEEEEEEEEEEEEEEEEEEEEEEEEEEEEEEEEEEEEEE	TRBV6-5*00(456)	TRBD1*00(30),TRBD2*00(30)	TRBJ1-1*00(184.5)		519|536|556|0|17||85.0	11|17|36|17|23||30.0;15|21|48|17|23||30.0	20|40|68|25|45||100.0												TGTGCCAGCAGTTACTCCGGGACGGTGAACACTGAAGCTTTCTTT	36								CASSYSGTVNTEAFF		:::::::::0:0:17:17:1:-7:23:25:0:45:::	TLML_1_	RNA
1027	CLONES_TRBTLML_1__FU7_TCR-JV_cDNA_18_GCCACATA_merged_170000.txt	1492	4	0.000113546	TGTGCCAGCAGTTACTCGGCGGGAGAGGGGTACGAGCAGTACTTC	EEEEEEEEEEEEEEEEEEEEEEEEEEEEEEEEEEEEEEEEEEEEE	TRBV6-5*00(317.3)	TRBD1*00(39),TRBD2*00(35)	TRBJ2-7*00(215)		519|537|556|0|18||90.0	11|22|36|19|30|SC16G|39.0;23|30|48|18|25||35.0	24|39|67|30|45||75.0												TGTGCCAGCAGTTACTCGGCGGGAGAGGGGTACGAGCAGTACTTC	36								CASSYSAGEGYEQYF		:::::::::0:1:18:19:1:-2:30:30:-4:45:::	TLML_1_	RNA
1028	CLONES_TRBTLML_1__FU7_TCR-JV_cDNA_18_GCCACATA_merged_170000.txt	1493	4	0.000113546	TGTGCCAGCAGTTACTCGAGGACAACTAATGAAAAACTGTTTTTT	EEEEEEEEEEEEEEEEEEEEEEEEEEEEEEEEEEEEEEEEEEEEE	TRBV6-6*00(476)		TRBJ1-4*00(171)		516|536|553|0|20||100.0		20|43|71|22|45||115.0												TGTGCCAGCAGTTACTCGAGGACAACTAATGAAAAACTGTTTTTT	36								CASSYSRTTNEKLFF		:::::::::0:3:20:::::22:0:45:::	TLML_1_	RNA
1029	CLONES_TRBTLML_1__FU7_TCR-JV_cDNA_18_GCCACATA_merged_170000.txt	1494	4	0.000113546	TGTGCCAGCAGTCTGGGACTCTCCTCCTACAATGAGCAGTTCTTC	NNNNNNNNNNNNNNNNNNNNNNNNNNNNNNNNNNNNNEEEEEEEE	TRBV2*00(550.5)	TRBD2*00(30)	TRBJ2-1*00(215)		518|530|555|0|12||60.0	16|22|48|14|20||30.0	20|42|70|23|45||110.0												TGTGCCAGCAGTCTGGGACTCTCCTCCTACAATGAGCAGTTCTTC	36								CASSLGLSSYNEQFF		:::::::::0:-5:12:14:0:-10:20:23:0:45:::	TLML_1_	RNA
1030	CLONES_TRBTLML_1__FU7_TCR-JV_cDNA_18_GCCACATA_merged_170000.txt	1495	4	0.000113546	TGTGCCAGCAGTCGCCACCGGGACAGGGTCCAGCCCCAGCATTTT	EEEEEEEEEEEEEEEEEEEEEEEEEEEEEEEEEEEEEEEEEEEEE	TRBV7-2*00(471.5)	TRBD1*00(55)	TRBJ1-5*00(215)		580|591|617|0|11||55.0	10|21|36|17|28||55.0	27|42|70|30|45||75.0												TGTGCCAGCAGTCGCCACCGGGACAGGGTCCAGCCCCAGCATTTT	36								CASSRHRDRVQPQHF		:::::::::0:-6:11:17:2:-3:28:30:-7:45:::	TLML_1_	RNA
1031	CLONES_TRBTLML_1__FU7_TCR-JV_cDNA_18_GCCACATA_merged_170000.txt	1496	4	0.000113546	TGTGCCAGCAGTGCGTTGGGTTCTGGGGCCAACGTCCTGACTTTC	EEEEEEEEEEEEEEEEEEEEEEEEEEEEEEEEEEEEEEEEEEEEE	TRBV2*00(348.8)		TRBJ2-6*00(210)		518|531|555|0|13||65.0		21|45|73|21|45||120.0												TGTGCCAGCAGTGCGTTGGGTTCTGGGGCCAACGTCCTGACTTTC	36								CASSALGSGANVLTF		:::::::::0:-4:13:::::21:-1:45:::	TLML_1_	RNA
1032	CLONES_TRBTLML_1__FU7_TCR-JV_cDNA_18_GCCACATA_merged_170000.txt	1497	4	0.000113546	TGTGCCAGCAGTGGTGGGACAATCGGATGGGACGAGCAGTACTTC	EEEEEEEEEEEEEEEEEEEEEEEEEEEEEEEEEEEEEEEEEEEEE	TRBV2*00(427.5)	TRBD1*00(30)	TRBJ2-7*00(210)		518|531|555|0|13||65.0	12|18|36|15|21||30.0	25|39|67|31|45||70.0												TGTGCCAGCAGTGGTGGGACAATCGGATGGGACGAGCAGTACTTC	36								CASSGGTIGWDEQYF		:::::::::0:-4:13:15:0:-6:21:31:-5:45:::	TLML_1_	RNA
1033	CLONES_TRBTLML_1__FU7_TCR-JV_cDNA_18_GCCACATA_merged_170000.txt	1498	4	0.000113546	TGTGCCAGCAGTGGGGACCACGGGGCCAAAAACATTCAGTACTTC	EEEEEEEEEEEEEEEEEEEEEEEEEEEEEEEEEEEEEEEEEEEEE	TRBV28*00(750)	TRBD1*00(25),TRBD2*00(25)	TRBJ2-4*00(227.5)		564|576|601|0|12||60.0	12|17|36|13|18||25.0;16|21|48|13|18||25.0	21|42|70|24|45||105.0												TGTGCCAGCAGTGGGGACCACGGGGCCAAAAACATTCAGTACTTC	36								CASSGDHGAKNIQYF		:::::::::0:-5:12:13:0:-7:18:24:-1:45:::	TLML_1_	RNA
1034	CLONES_TRBTLML_1__FU7_TCR-JV_cDNA_18_GCCACATA_merged_170000.txt	1499	4	0.000113546	TGTGCCAGCAGTGGATGGGACACCGCTAACTATGGCTACACCTTC	EEEEEEEEEEEEEEEEEEEEEEEEEEEEEEEEEEEEEEEEEEEEE	TRBV25-1*00(429)	TRBD1*00(30)	TRBJ1-2*00(245)		551|564|588|0|13||65.0	12|18|36|16|22||30.0	19|40|68|24|45||105.0												TGTGCCAGCAGTGGATGGGACACCGCTAACTATGGCTACACCTTC	36								CASSGWDTANYGYTF		:::::::::0:-4:13:16:0:-6:22:24:1:45:::	TLML_1_	RNA
1035	CLONES_TRBTLML_1__FU7_TCR-JV_cDNA_18_GCCACATA_merged_170000.txt	1500	4	0.000113546	TGTGCCAGCAGTGAAATAGGGAAAAGCACAGATACGCAGTATTTT	EEEEEEEEEEEEEEEEEEEEEEEEEEEEEEEEEEEEEEEEEEEEE	TRBV6-1*00(465)		TRBJ2-3*00(245)		516|531|553|0|15||75.0		20|41|69|24|45||105.0												TGTGCCAGCAGTGAAATAGGGAAAAGCACAGATACGCAGTATTTT	36								CASSEIGKSTDTQYF		:::::::::0:-2:15:::::24:0:45:::	TLML_1_	RNA
1036	CLONES_TRBTLML_1__FU7_TCR-JV_cDNA_18_GCCACATA_merged_170000.txt	1501	4	0.000113546	TGTGCCAGCAGTACGACAGGAGCAACTAATGAAAAACTGTTTTTT	EEEEEEEEEEEEEEEEEEEEEEEEEEEEEEEEEEEEEEEEEEEEE	TRBV27*00(580.5)	TRBD1*00(30)	TRBJ1-4*00(209.8)		556|568|593|0|12||60.0	14|20|36|14|20||30.0	19|43|71|21|45||120.0												TGTGCCAGCAGTACGACAGGAGCAACTAATGAAAAACTGTTTTTT	36								CASSTTGATNEKLFF		:::::::::0:-5:12:14:-2:-4:20:21:1:45:::	TLML_1_	RNA
1037	CLONES_TRBTLML_1__FU7_TCR-JV_cDNA_18_GCCACATA_merged_170000.txt	1502	4	0.000113546	TGTGCCAGCAGCTTTCGCGGCGGGAGCTCACCGGAGCAGTACTTC	EEEEEEEEEEEEEEEEEEEEEEEEEEEEEEEEEEEEEEEEEEEEE	TRBV7-8*00(452.5)	TRBD2*00(35)	TRBJ2-7*00(200)		567|581|604|0|14||70.0	23|30|48|19|26||35.0	27|39|67|33|45||60.0												TGTGCCAGCAGCTTTCGCGGCGGGAGCTCACCGGAGCAGTACTTC	36								CASSFRGGSSPEQYF		:::::::::0:-3:14:19:-7:-2:26:33:-7:45:::	TLML_1_	RNA
1038	CLONES_TRBTLML_1__FU7_TCR-JV_cDNA_18_GCCACATA_merged_170000.txt	1503	4	0.000113546	TGTGCCAGCAGCTTTGTAGCGGGAGGAGGATACGAGCAGTACTTC	EEEEEEEEEEEEEEEEEEEEEEEEEEEEEEEEEEEEEEEEEEEEE	TRBV7-8*00(338.3)	TRBD2*00(50)	TRBJ2-7*00(215)		567|581|604|0|14||70.0	21|31|48|16|26||50.0	24|39|67|30|45||75.0												TGTGCCAGCAGCTTTGTAGCGGGAGGAGGATACGAGCAGTACTTC	36								CASSFVAGGGYEQYF		:::::::::0:-3:14:16:-5:-1:26:30:-4:45:::	TLML_1_	RNA
1039	CLONES_TRBTLML_1__FU7_TCR-JV_cDNA_18_GCCACATA_merged_170000.txt	1504	4	0.000113546	TGTGCCAGCAGCTTGGTAGGACCGGCATACAATGAGCAGTTCTTC	EEEEEEEEEEEEEEEEEEEEEEEEEEEEEEEEEEEEEEEEEEEEE	TRBV7-2*00(277)		TRBJ2-1*00(230)		580|594|617|0|14||70.0		24|42|70|27|45||90.0												TGTGCCAGCAGCTTGGTAGGACCGGCATACAATGAGCAGTTCTTC	36								CASSLVGPAYNEQFF		:::::::::0:-3:14:::::27:-4:45:::	TLML_1_	RNA
1040	CLONES_TRBTLML_1__FU7_TCR-JV_cDNA_18_GCCACATA_merged_170000.txt	1505	4	0.000113546	TGTGCCAGCAGCTTGGCAGGACAGGGGCGGGAAAAACTGTTTTTT	EEEEEEEEEEEEEEEEEEEEEEEEEEEEEEEEEEEEEEEEEEEEE	TRBV5-4*00(414.8)	TRBD1*00(45)	TRBJ1-4*00(215)		549|566|585|0|17||85.0	13|22|36|18|27||45.0	28|43|71|30|45||75.0												TGTGCCAGCAGCTTGGCAGGACAGGGGCGGGAAAAACTGTTTTTT	36								CASSLAGQGREKLFF		:::::::::0:1:17:18:-1:-2:27:30:-8:45:::	TLML_1_	RNA
1041	CLONES_TRBTLML_1__FU7_TCR-JV_cDNA_18_GCCACATA_merged_170000.txt	1506	4	0.000113546	TGTGCCAGCAGCTTACTAGCGGGAGTCGCGGATACGCAGTATTTT	EEEEEEEEEEEEEEEEEEEEEEEEEEEEEEEEEEEEEEEEEEEEE	TRBV11-3*00(647)	TRBD2*00(50)	TRBJ2-3*00(200)		521|536|558|0|15||75.0	20|30|48|15|25||50.0	26|41|69|30|45||75.0												TGTGCCAGCAGCTTACTAGCGGGAGTCGCGGATACGCAGTATTTT	36								CASSLLAGVADTQYF		:::::::::0:-2:15:15:-4:-2:25:30:-6:45:::	TLML_1_	RNA
1042	CLONES_TRBTLML_1__FU7_TCR-JV_cDNA_18_GCCACATA_merged_170000.txt	1507	4	0.000113546	TGTGCCAGCAGCTTAGTCGCGGGGAACTCCTACGAGCAGTACTTC	EEEEEEEEEEEEEEEEEEEEEEEEEEEEEEEEEEEEEEEEEEEEE	TRBV7-2*00(256)		TRBJ2-7*00(239)		580|596|617|0|16||80.0		16|39|67|22|45|SG19A|99.0												TGTGCCAGCAGCTTAGTCGCGGGGAACTCCTACGAGCAGTACTTC	36								CASSLVAGNSYEQYF		:::::::::0:-1:16:::::22:4:45:::	TLML_1_	RNA
1043	CLONES_TRBTLML_1__FU7_TCR-JV_cDNA_18_GCCACATA_merged_170000.txt	1508	4	0.000113546	TGTGCCAGCAGCTTAGTGGAGTGGTCCACCGGGGAGCTGTTTTTT	EEEEEEEEEEEEEEEEEEEEEEEEEEEEEEEEEEEEEEEEEEEEE	TRBV7-9*00(620)		TRBJ2-2*00(235)		556|572|593|0|16||80.0		24|43|71|26|45||95.0												TGTGCCAGCAGCTTAGTGGAGTGGTCCACCGGGGAGCTGTTTTTT	36								CASSLVEWSTGELFF		:::::::::0:-1:16:::::26:-4:45:::	TLML_1_	RNA
1044	CLONES_TRBTLML_1__FU7_TCR-JV_cDNA_18_GCCACATA_merged_170000.txt	1509	4	0.000113546	TGTGCCAGCAGCTTAGCGGCGGGGGCCGTTGAGACCCAGTACTTC	EEEEEEEEEEEEEEEEEEEEEEEEEEEEEEEEEEEEEEEEEEEEE	TRBV7-9*00(360.5)	TRBD1*00(30)	TRBJ2-5*00(140.5)		556|574|593|0|18||90.0	18|24|36|20|26||30.0	25|40|68|30|45||75.0												TGTGCCAGCAGCTTAGCGGCGGGGGCCGTTGAGACCCAGTACTTC	36								CASSLAAGAVETQYF		:::::::::0:1:18:20:-6:0:26:30:-5:45:::	TLML_1_	RNA
1045	CLONES_TRBTLML_1__FU7_TCR-JV_cDNA_18_GCCACATA_merged_170000.txt	1510	4	0.000113546	TGTGCCAGCAGCTTAGGGCTAGCGGGAGGGAATGAGCAGTTCTTC	EEEEEEEEEEEEEEEEEEEEEEEEEEEEEEEEEEEEEEEEEEEEE	TRBV7-2*00(560.8)	TRBD2*00(45)	TRBJ2-1*00(211)		580|601|617|0|21|SC596G|89.0	23|32|48|21|30||45.0	27|42|70|30|45||75.0												TGTGCCAGCAGCTTAGGGCTAGCGGGAGGGAATGAGCAGTTCTTC	36								CASSLGLAGGNEQFF		:::::::::0:4:21:21:-7:0:30:30:-7:45:::	TLML_1_	RNA
1046	CLONES_TRBTLML_1__FU7_TCR-JV_cDNA_18_GCCACATA_merged_170000.txt	1511	4	0.000113546	TGTGCCAGCAGCTTAGATGAGGGATCCGGCTACGAGCAGTACTTC	EEEEEEEEEEEEEEEEEEEEEEEEEEEEEEEEEEEEEEEEEEEEE	TRBV11-3*00(378.8),TRBV11-1*00(352.8),TRBV11-2*00(346.8)	TRBD2*00(25)	TRBJ2-7*00(220)		521|539|558|0|18||90.0;531|547|568|0|16||80.0;522|540|559|0|18||90.0	27|32|48|18|23||25.0	23|39|67|29|45||80.0												TGTGCCAGCAGCTTAGATGAGGGATCCGGCTACGAGCAGTACTTC	36								CASSLDEGSGYEQYF		:::::::::0:1:18:18:-11:0:23:29:-3:45:::	TLML_1_	RNA
1047	CLONES_TRBTLML_1__FU7_TCR-JV_cDNA_18_GCCACATA_merged_170000.txt	1512	4	0.000113546	TGTGCCAGCAGCTTAAGAGCGGGAGCCTGGGATGAGCAGTTCTTC	EEEEEEEEEEEEEEEEEEEEEEEEEEEEEEEEEEEEEEEEEEEEE	TRBV7-9*00(545)	TRBD2*00(40)	TRBJ2-1*00(210)		556|571|593|0|15||75.0	22|30|48|17|25||40.0	28|42|70|31|45||70.0												TGTGCCAGCAGCTTAAGAGCGGGAGCCTGGGATGAGCAGTTCTTC	36								CASSLRAGAWDEQFF		:::::::::0:-2:15:17:-6:-2:25:31:-8:45:::	TLML_1_	RNA
1048	CLONES_TRBTLML_1__FU7_TCR-JV_cDNA_18_GCCACATA_merged_170000.txt	1513	4	0.000113546	TGTGCCAGCAGCTCCGGGACAGGGGGGCTCTACGAGCAGTACTTC	EEEEEEEEEEEEEEEEEEEEEEEEEEEEEEEEEEEEEEEEEEEEE	TRBV7-6*00(553.8)	TRBD1*00(65)	TRBJ2-7*00(220)		576|589|613|0|13||65.0	10|23|36|13|26||65.0	23|39|67|29|45||80.0												TGTGCCAGCAGCTCCGGGACAGGGGGGCTCTACGAGCAGTACTTC	36								CASSSGTGGLYEQYF		:::::::::0:-4:13:13:2:-1:26:29:-3:45:::	TLML_1_	RNA
1049	CLONES_TRBTLML_1__FU7_TCR-JV_cDNA_18_GCCACATA_merged_170000.txt	1514	4	0.000113546	TGTGCCAGCAGCTCCGACGGGGGGCCGAACACTGAAGCTTTCTTT	EEEEEEEEEEEEEEEEEEEEEEEEEEEEEEEEEEEEEEEEEEEEE	TRBV7-3*00(576)	TRBD1*00(34)	TRBJ1-1*00(235)		540|553|577|0|13||65.0	14|24|36|15|25|SA17G|34.0	21|40|68|26|45||95.0												TGTGCCAGCAGCTCCGACGGGGGGCCGAACACTGAAGCTTTCTTT	36								CASSSDGGPNTEAFF		:::::::::0:-4:13:15:-2:0:25:26:-1:45:::	TLML_1_	RNA
1050	CLONES_TRBTLML_1__FU7_TCR-JV_cDNA_18_GCCACATA_merged_170000.txt	1515	4	0.000113546	TGTGCCAGCAGCTCGAATACAGGGGTCCAAGAGACCCAGTACTTC	EEEEEEEEEEEEEEEEEEEEEEEEEEEEEEEEEEEEEEEEEEEEE	TRBV5-6*00(188.3),TRBV5-7*00(172.3)	TRBD1*00(35)	TRBJ2-5*00(235)		550|563|586|0|13||65.0;551|564|587|0|13||65.0	15|22|36|18|25||35.0	21|40|68|26|45||95.0												TGTGCCAGCAGCTCGAATACAGGGGTCCAAGAGACCCAGTACTTC	36								CASSSNTGVQETQYF		:::::::::0:-3:13:18:-3:-2:25:26:-1:45:::	TLML_1_	RNA
1051	CLONES_TRBTLML_1__FU7_TCR-JV_cDNA_18_GCCACATA_merged_170000.txt	1516	4	0.000113546	TGTGCCAGCAGCCTCTCGCGGGCGAACACCGGGGAGCTGTTTTTT	EEEEEEEEEEEEEEEEEEEEEEEEEEEEEEEEEEEEEEEEEEEEE	TRBV7-3*00(308)		TRBJ2-2*00(260)		540|552|577|0|12||60.0		19|43|71|21|45||120.0												TGTGCCAGCAGCCTCTCGCGGGCGAACACCGGGGAGCTGTTTTTT	36								CASSLSRANTGELFF		:::::::::0:-5:12:::::21:1:45:::	TLML_1_	RNA
1052	CLONES_TRBTLML_1__FU7_TCR-JV_cDNA_18_GCCACATA_merged_170000.txt	1517	4	0.000113546	TGTGCCAGCAGCCTCCGGACAGGGGGATTTTACGAGCAGTACTTC	EEEEEEEEEEEEEEEEEEEEEEEEEEEEEEEEEEEEEEEEEEEEE	TRBV13*00(452.8)	TRBD1*00(50)	TRBJ2-7*00(191.8)		567|579|604|0|12||60.0	13|23|36|16|26||50.0	24|39|67|30|45||75.0												TGTGCCAGCAGCCTCCGGACAGGGGGATTTTACGAGCAGTACTTC	36								CASSLRTGGFYEQYF		:::::::::0:-5:12:16:-1:-1:26:30:-4:45:::	TLML_1_	RNA
1053	CLONES_TRBTLML_1__FU7_TCR-JV_cDNA_18_GCCACATA_merged_170000.txt	1518	4	0.000113546	TGTGCCAGCAGCCTACCGGGGCCCCGGGAAGATACGCAGTATTTT	EEEEEEEEEEEEEEEEEEEEEEEEEEEEEEEEEEEEEEEEEEEEE	TRBV7-8*00(275)	TRBD1*00(35),TRBD2*00(35)	TRBJ2-3*00(220)		567|579|604|0|12||60.0	9|16|36|22|29||35.0;13|20|48|22|29||35.0	25|41|69|29|45||80.0												TGTGCCAGCAGCCTACCGGGGCCCCGGGAAGATACGCAGTATTTT	36								CASSLPGPREDTQYF		:::::::::0:-5:12:22:3:-8:29:29:-5:45:::	TLML_1_	RNA
1054	CLONES_TRBTLML_1__FU7_TCR-JV_cDNA_18_GCCACATA_merged_170000.txt	1519	4	0.000113546	TGTGCCAGCAGCCCTGAGGCTAGCTTAGTCAATGAGCAGTTCTTC	EEEEEEEEEEEEEEEEEEEEEEEEEEEEEEEEEEEEEEEEEEEEE	TRBV27*00(631.5)	TRBD1*00(25),TRBD2*00(25)	TRBJ2-1*00(220)		556|567|593|0|11||55.0	3|8|36|11|16||25.0;7|12|48|18|23||25.0	26|42|70|29|45||80.0												TGTGCCAGCAGCCCTGAGGCTAGCTTAGTCAATGAGCAGTTCTTC	36								CASSPEASLVNEQFF		:::::::::0:-6:11:11:9:-16:16:29:-6:45:::	TLML_1_	RNA
1055	CLONES_TRBTLML_1__FU7_TCR-JV_cDNA_18_GCCACATA_merged_170000.txt	1520	4	0.000113546	TGTGCCAGCAGCCCCTCCCAATGGGCCGGCTATGGCTACACCTTC	EEEEEEEEEEEEEEEEEEEEEEEEEEEEEEEEEEEEEEEEEEEEE	TRBV7-9*00(585.5)	TRBD2*00(35)	TRBJ1-2*00(220)		556|568|593|0|12||60.0	0|7|48|12|19||35.0	24|40|68|29|45||80.0												TGTGCCAGCAGCCCCTCCCAATGGGCCGGCTATGGCTACACCTTC	36								CASSPSQWAGYGYTF		:::::::::0:-5:12:12:16:-25:19:29:-4:45:::	TLML_1_	RNA
1056	CLONES_TRBTLML_1__FU7_TCR-JV_cDNA_18_GCCACATA_merged_170000.txt	1521	4	0.000113546	TGTGCCAGCAGCCCCCGGGCAGGGGGCACAGATACGCAGTATTTT	EEEEEEEEEEEEEEEEEEEEEEEEEEEEEEEEEEEEEEEEEEEEE	TRBV9*00(615)	TRBD1*00(39)	TRBJ2-3*00(240)		559|571|595|0|12||60.0	9|22|36|13|25|DA15|39.0	21|41|69|25|45||100.0												TGTGCCAGCAGCCCCCGGGCAGGGGGCACAGATACGCAGTATTTT	36								CASSPRAGGTDTQYF		:::::::::0:-4:12:13:3:-2:25:25:-1:45:::	TLML_1_	RNA
1057	CLONES_TRBTLML_1__FU7_TCR-JV_cDNA_18_GCCACATA_merged_170000.txt	1522	4	0.000113546	TGTGCCAGCAGCCCGACAGGGGTGAACACCGGGGAGCTGTTTTTT	EEEEEEEEEEEEEEEEEEEEEEEEEEEEEEEEEEEEEEEEEEEEE	TRBV7-2*00(519)	TRBD1*00(40)	TRBJ2-2*00(210)		580|592|617|0|12||60.0	14|22|36|14|22||40.0	21|43|71|23|45||110.0												TGTGCCAGCAGCCCGACAGGGGTGAACACCGGGGAGCTGTTTTTT	36								CASSPTGVNTGELFF		:::::::::0:-5:12:14:-2:-2:22:23:-1:45:::	TLML_1_	RNA
1058	CLONES_TRBTLML_1__FU7_TCR-JV_cDNA_18_GCCACATA_merged_170000.txt	1523	4	0.000113546	TGTGCCAGCAGCCCGAGGAGAACTACCTACAATGAGCAGTTCTTC	EEEEEEEEEEEEEEEEEEEEEEEEEEEEEEEEEEEEEEEEEEEEE	TRBV13*00(571.3)		TRBJ2-1*00(240)		567|579|604|0|12||60.0		22|42|70|25|45||100.0												TGTGCCAGCAGCCCGAGGAGAACTACCTACAATGAGCAGTTCTTC	36								CASSPRRTTYNEQFF		:::::::::0:-5:12:::::25:-2:45:::	TLML_1_	RNA
1059	CLONES_TRBTLML_1__FU7_TCR-JV_cDNA_18_GCCACATA_merged_170000.txt	1524	4	0.000113546	TGTGCCAGCAGCCGTGACAGGGGAAGGTCCTACGAGCAGTACTTC	EEEEEEEEEEEEEEEEEEEEEEEEEEEEEEEEEEEEEEEEEEEEE	TRBV11-2*00(348.8),TRBV11-3*00(324.8)	TRBD1*00(40)	TRBJ2-7*00(230)		522|534|559|0|12||60.0;521|533|558|0|12||60.0	14|22|36|15|23||40.0	21|39|67|27|45||90.0												TGTGCCAGCAGCCGTGACAGGGGAAGGTCCTACGAGCAGTACTTC	36								CASSRDRGRSYEQYF		:::::::::0:-5:12:15:-2:-2:23:27:-1:45:::	TLML_1_	RNA
1060	CLONES_TRBTLML_1__FU7_TCR-JV_cDNA_18_GCCACATA_merged_170000.txt	1525	4	0.000113546	TGTGCCAGCAGCCGCCGGGCGGTCCAGGTGTACGAGCAGTACTTC	EEEEEEEEEEEEEEEEEEEEEEEEEEEEEEEEEEEEEEEEEEEEE	TRBV7-2*00(711)	TRBD1*00(25),TRBD2*00(25)	TRBJ2-7*00(175)		580|592|617|0|12||60.0	10|15|36|14|19||25.0;14|19|48|14|19||25.0	24|39|67|30|45||75.0												TGTGCCAGCAGCCGCCGGGCGGTCCAGGTGTACGAGCAGTACTTC	36								CASSRRAVQVYEQYF		:::::::::0:-5:12:14:2:-9:19:30:-4:45:::	TLML_1_	RNA
1061	CLONES_TRBTLML_1__FU7_TCR-JV_cDNA_18_GCCACATA_merged_170000.txt	1526	4	0.000113546	TGTGCCAGCAGCCGGACTGATATAGGGAACACTGAAGCTTTCTTT	EEEEEEEEEEEEEEEEEEEEEEEEEEEEEEEEEEEEEEEEEEEEE	TRBV13*00(322.5)	TRBD2*00(25)	TRBJ1-1*00(235)		567|579|604|0|12||60.0	17|22|48|13|18||25.0	21|40|68|26|45||95.0												TGTGCCAGCAGCCGGACTGATATAGGGAACACTGAAGCTTTCTTT	36								CASSRTDIGNTEAFF		:::::::::0:-5:12:13:-1:-10:18:26:-1:45:::	TLML_1_	RNA
1062	CLONES_TRBTLML_1__FU7_TCR-JV_cDNA_18_GCCACATA_merged_170000.txt	1527	4	0.000113546	TGTGCCAGCAGCCAGCGGGAGAAGCCCTACAATGAGCAGTTCTTC	EEEEEEEEEEEEEEEEEEEEEEEEEEEEEEEEEEEEEEEEEEEEE	TRBV14*00(528.5)	TRBD2*00(35)	TRBJ2-1*00(240)		516|530|553|0|14||70.0	23|30|48|14|21||35.0	22|42|70|25|45||100.0												TGTGCCAGCAGCCAGCGGGAGAAGCCCTACAATGAGCAGTTCTTC	36								CASSQREKPYNEQFF		:::::::::0:-3:14:14:-7:-2:21:25:-2:45:::	TLML_1_	RNA
1063	CLONES_TRBTLML_1__FU7_TCR-JV_cDNA_18_GCCACATA_merged_170000.txt	1528	4	0.000113546	TGTGCCAGCAGCCAAGGGTGGCCGGTAAATGGGGCCCAGTACTTC	EEEEEEEEEEEEEEEEEEEEEEEEEEEEEEEEEEEEEEEEEEEEE	TRBV3-1*00(230),TRBV3-2*00(230)		TRBJ2-5*00(195)		543|559|580|0|16||80.0;543|559|580|0|16||80.0		29|40|68|34|45||55.0												TGTGCCAGCAGCCAAGGGTGGCCGGTAAATGGGGCCCAGTACTTC	36								CASSQGWPVNGAQYF		:::::::::0:-1:16:::::34:-9:45:::	TLML_1_	RNA
1064	CLONES_TRBTLML_1__FU7_TCR-JV_cDNA_18_GCCACATA_merged_170000.txt	1529	4	0.000113546	TGTGCCAGCAGCCAAGAGGGACAGGGGAACGGGGAGCTGTTTTTT	EEEEEEEEEEEEEEEEEEEEEEEEEEEEEEEEEEEEEEEEEEEEE	TRBV3-1*00(862)	TRBD1*00(50)	TRBJ2-2*00(220)		543|560|580|0|17||85.0	12|22|36|17|27||50.0	27|43|71|29|45||80.0												TGTGCCAGCAGCCAAGAGGGACAGGGGAACGGGGAGCTGTTTTTT	36								CASSQEGQGNGELFF		:::::::::0:0:17:17:0:-2:27:29:-7:45:::	TLML_1_	RNA
1065	CLONES_TRBTLML_1__FU7_TCR-JV_cDNA_18_GCCACATA_merged_170000.txt	1530	4	0.000113546	TGTGCCAGCAGCCAAAGGGACAGGGGGACTTTTGGCTACACCTTC	EEEEEEEEEEEEEEEEEEEEEEEEEEEEEEEEEEEEEEEEEEEEE	TRBV11-2*00(368.8)	TRBD1*00(55)	TRBJ1-2*00(205)		522|534|559|0|12||60.0	12|23|36|16|27||55.0	27|40|68|32|45||65.0												TGTGCCAGCAGCCAAAGGGACAGGGGGACTTTTGGCTACACCTTC	36								CASSQRDRGTFGYTF		:::::::::0:-5:12:16:0:-1:27:32:-7:45:::	TLML_1_	RNA
1066	CLONES_TRBTLML_1__FU7_TCR-JV_cDNA_18_GCCACATA_merged_170000.txt	1531	4	0.000113546	TGTGCCAGCAGCCAAAATTTGGACCCCGATCAGCCCCAGCATTTT	EEEEEEEEEEEEEEEEEEEEEEEEEEEEEEEEEEEEEEEEEEEEE	TRBV4-2*00(393),TRBV4-3*00(377)		TRBJ1-5*00(206.5)		537|552|574|0|15||75.0;537|552|574|0|15|SC539T|59.0		25|42|70|28|45||85.0												TGTGCCAGCAGCCAAAATTTGGACCCCGATCAGCCCCAGCATTTT	36								CASSQNLDPDQPQHF		:::::::::0:-2:15:::::28:-5:45:::	TLML_1_	RNA
1067	CLONES_TRBTLML_1__FU7_TCR-JV_cDNA_18_GCCACATA_merged_170000.txt	1532	4	0.000113546	TGTGCCAGCAGCGTTGGGATGTGGGACACCGGGGAGCTGTTTTTT	EEEEEEEEEEEEEEEEEEEEEEEEEEEEEEEEEEEEEEEEEEEEE	TRBV7-2*00(761)		TRBJ2-2*00(210)		580|592|617|0|12||60.0		23|43|71|25|45||100.0												TGTGCCAGCAGCGTTGGGATGTGGGACACCGGGGAGCTGTTTTTT	36								CASSVGMWDTGELFF		:::::::::0:-5:12:::::25:-3:45:::	TLML_1_	RNA
1068	CLONES_TRBTLML_1__FU7_TCR-JV_cDNA_18_GCCACATA_merged_170000.txt	1533	4	0.000113546	TGTGCCAGCAGCGTAGGACAGGGGGGAACAGATACGCAGTATTTT	EEEEEEEEEEEEEEEEEEEEEEEEEEEEEEEEEEEEEEEEEEEEE	TRBV9*00(359.8)	TRBD1*00(45)	TRBJ2-3*00(230)		559|575|595|0|16||80.0	14|23|36|16|25||45.0	23|41|69|27|45||90.0												TGTGCCAGCAGCGTAGGACAGGGGGGAACAGATACGCAGTATTTT	36								CASSVGQGGTDTQYF		:::::::::0:0:16:16:-2:-1:25:27:-3:45:::	TLML_1_	RNA
1069	CLONES_TRBTLML_1__FU7_TCR-JV_cDNA_18_GCCACATA_merged_170000.txt	1534	4	0.000113546	TGTGCCAGCAGCGTAGAAGGGGGCGAGTACAATGAGCAGTTCTTC	EEEEEEEEEEEEEEEEEEEEEEEEEEEEEEEEEEEEEEEEEEEEE	TRBV9*00(567)	TRBD1*00(40)	TRBJ2-1*00(196.3)		559|575|595|0|16||80.0	17|25|36|17|25||40.0	24|42|70|27|45||90.0												TGTGCCAGCAGCGTAGAAGGGGGCGAGTACAATGAGCAGTTCTTC	36								CASSVEGGEYNEQFF		:::::::::0:0:16:17:-5:1:25:27:-4:45:::	TLML_1_	RNA
1070	CLONES_TRBTLML_1__FU7_TCR-JV_cDNA_18_GCCACATA_merged_170000.txt	1535	4	0.000113546	TGTGCCAGCAGCGCCGACTCCCAGCCCCGCTACGAGCAGTACTTC	EEEEEEEEEEEEEEEEEEEEEEEEEEEEEEEEEEEEEEEEEEEEE	TRBV5-6*00(681)	TRBD1*00(25),TRBD2*00(25)	TRBJ2-7*00(220)		550|562|586|0|12||60.0	0|5|36|23|28||25.0;2|7|48|17|22||25.0	23|39|67|29|45||80.0												TGTGCCAGCAGCGCCGACTCCCAGCCCCGCTACGAGCAGTACTTC	36								CASSADSQPRYEQYF		:::::::::0:-4:12:23:12:-19:28:29:-3:45:::	TLML_1_	RNA
1071	CLONES_TRBTLML_1__FU7_TCR-JV_cDNA_18_GCCACATA_merged_170000.txt	1536	4	0.000113546	TGTGCCAGCAGCGCCAGGGAAATGGGAGGCTATGGCTACACCTTC	EEEEEEEEEEEEEEEEEEEEEEEEEEEEEEEEEEEEEEEEEEEEE	TRBV27*00(346.3)	TRBD2*00(30)	TRBJ1-2*00(208.8)		556|567|593|0|11||55.0	25|31|48|23|29||30.0	24|40|68|29|45||80.0												TGTGCCAGCAGCGCCAGGGAAATGGGAGGCTATGGCTACACCTTC	36								CASSAREMGGYGYTF		:::::::::0:-6:11:23:-9:-1:29:29:-4:45:::	TLML_1_	RNA
1072	CLONES_TRBTLML_1__FU7_TCR-JV_cDNA_18_GCCACATA_merged_170000.txt	1537	4	0.000113546	TGTGCCAGCAGCGCGGGGCCTGGGGGCCAAGAGACCCAGTACTTC	EEEEEEEEEEEEEEEEEEEEEEEEEEEEEEEEEEEEEEEEEEEEE	TRBV7-7*00(345)	TRBD1*00(25),TRBD2*00(25)	TRBJ2-5*00(217.5)		585|597|622|0|12||60.0	18|23|36|21|26||25.0;23|28|48|12|17||25.0	21|40|68|26|45||95.0												TGTGCCAGCAGCGCGGGGCCTGGGGGCCAAGAGACCCAGTACTTC	36								CASSAGPGGQETQYF		:::::::::0:-5:12:21:-6:-1:26:26:-1:45:::	TLML_1_	RNA
1073	CLONES_TRBTLML_1__FU7_TCR-JV_cDNA_18_GCCACATA_merged_170000.txt	1538	4	0.000113546	TGTGCCAGCAGCATACTAGCGGGAGGACCTTTCCAGCAGTTCTTC	EEEEEEEEEEEEEEEEEEEEEEEEEEEEEEEEEEEEEEEEEEEEE	TRBV11-2*00(515),TRBV11-3*00(483),TRBV11-1*00(467)	TRBD2*00(60)	TRBJ2-1*00(195)		522|534|559|0|12||60.0;521|533|558|0|12||60.0;531|543|568|0|12||60.0	19|31|48|14|26||60.0	31|42|70|34|45||55.0												TGTGCCAGCAGCATACTAGCGGGAGGACCTTTCCAGCAGTTCTTC	36								CASSILAGGPFQQFF		:::::::::0:-5:12:14:-3:-1:26:34:-11:45:::	TLML_1_	RNA
1074	CLONES_TRBTLML_1__FU7_TCR-JV_cDNA_18_GCCACATA_merged_170000.txt	1539	4	0.000113546	TGTGCCAGCAGCACCTCCGACAGGCTGAACACTGAAGCTTTCTTT	EEEEEEEEEEEEEEEEEEEEEEEEEEEEEEEEEEEEEEEEEEEEE	TRBV11-3*00(545)	TRBD1*00(30)	TRBJ1-1*00(187.5)		521|533|558|0|12||60.0	14|20|36|18|24||30.0	20|40|68|25|45||100.0												TGTGCCAGCAGCACCTCCGACAGGCTGAACACTGAAGCTTTCTTT	36								CASSTSDRLNTEAFF		:::::::::0:-5:12:18:-2:-4:24:25:0:45:::	TLML_1_	RNA
1075	CLONES_TRBTLML_1__FU7_TCR-JV_cDNA_18_GCCACATA_merged_170000.txt	1540	4	0.000113546	TGTGCCAGCAGCACCGGGACTATCAGCTACAATGAGCAGTTCTTC	EEEEEEEEEEEEEEEEEEEEEEEEEEEEEEEEEEEEEEEEEEEEE	TRBV2*00(618.8)	TRBD2*00(45)	TRBJ2-1*00(235)		518|529|555|0|11||55.0	14|23|48|13|22||45.0	23|42|70|26|45||95.0												TGTGCCAGCAGCACCGGGACTATCAGCTACAATGAGCAGTTCTTC	36								CASSTGTISYNEQFF		:::::::::0:-6:11:13:2:-9:22:26:-3:45:::	TLML_1_	RNA
1076	CLONES_TRBTLML_1__FU7_TCR-JV_cDNA_18_GCCACATA_merged_170000.txt	1541	4	0.000113546	TGTGCCAGCAGCAGAGAATGGACTAGCGGGCTTGAGCAGTTCTTC	EEEEEEEEEEEEEEEEEEEEEEEEEEEEEEEEEEEEEEEEEEEEE	TRBV7-3*00(271.3)	TRBD2*00(55)	TRBJ2-1*00(205)		540|552|577|0|12||60.0	17|28|48|19|30||55.0	29|42|70|32|45||65.0												TGTGCCAGCAGCAGAGAATGGACTAGCGGGCTTGAGCAGTTCTTC	36								CASSREWTSGLEQFF		:::::::::0:-5:12:19:-1:-4:30:32:-9:45:::	TLML_1_	RNA
1077	CLONES_TRBTLML_1__FU7_TCR-JV_cDNA_18_GCCACATA_merged_170000.txt	1542	4	0.000113546	TGTGCCAGCAGCAAACGGACCTTGAGTGAGGCTGAAGCTTTCTTT	EEEEEEEEEEEEEEEEEEEEEEEEEEEEEEEEEEEEEEEEEEEEE	TRBV9*00(435)		TRBJ1-1*00(210)		559|571|595|0|12||60.0		26|40|68|31|45||70.0												TGTGCCAGCAGCAAACGGACCTTGAGTGAGGCTGAAGCTTTCTTT	36								CASSKRTLSEAEAFF		:::::::::0:-4:12:::::31:-6:45:::	TLML_1_	RNA
1078	CLONES_TRBTLML_1__FU7_TCR-JV_cDNA_18_GCCACATA_merged_170000.txt	1543	4	0.000113546	TGTGCCAGCAGGCAAATTAGTTTTTTAGGGGGTGAGCAGTTCTTC	EEEEEEEEEEEEEEEEEEEEEEEEEEEEEEEEEEEEEEEEEEEEE	TRBV7-9*00(640)	TRBD1*00(30)	TRBJ2-1*00(190)		556|567|593|0|11||55.0	17|23|36|26|32||30.0	29|42|70|32|45||65.0												TGTGCCAGCAGGCAAATTAGTTTTTTAGGGGGTGAGCAGTTCTTC	36								CASRQISFLGGEQFF		:::::::::0:-6:11:26:-5:-1:32:32:-9:45:::	TLML_1_	RNA
1079	CLONES_TRBTLML_1__FU7_TCR-JV_cDNA_18_GCCACATA_merged_170000.txt	1544	4	0.000113546	TGTGCCAGCAGGGGATGGGGCGTGGACACCGGGGAGCTGTTTTTT	EEEEEEEEEEEEEEEEEEEEEEEEEEEEEEEEEEEEEEEEEEEEE	TRBV12-3*00(498),TRBV12-4*00(498)	TRBD1*00(30)	TRBJ2-2*00(107)		530|541|567|0|11||55.0;530|541|567|0|11||55.0	19|25|36|16|22||30.0	23|43|71|25|45||100.0												TGTGCCAGCAGGGGATGGGGCGTGGACACCGGGGAGCTGTTTTTT	36								CASRGWGVDTGELFF		:::::::::0:-6:11:16:-7:1:22:25:-3:45:::	TLML_1_	RNA
1080	CLONES_TRBTLML_1__FU7_TCR-JV_cDNA_18_GCCACATA_merged_170000.txt	1545	4	0.000113546	TGTGCCAGCAGACCTCAGAGCTCTGGGGCCAACGTCCTGACTTTC	EEEEEEEEEEEEEEEEEEEEEEEEEEEEEEEEEEEEEEEEEEEEE	TRBV7-2*00(244),TRBV7-8*00(228)		TRBJ2-6*00(290)		580|591|617|0|11||55.0;567|578|604|0|11||55.0		15|45|73|15|45||150.0												TGTGCCAGCAGACCTCAGAGCTCTGGGGCCAACGTCCTGACTTTC	36								CASRPQSSGANVLTF		:::::::::0:-6:11:::::15:5:45:::	TLML_1_	RNA
1081	CLONES_TRBTLML_1__FU7_TCR-JV_cDNA_18_GCCACATA_merged_170000.txt	1546	4	0.000113546	TGTGCCAGCAGACCACCGACTAGCGGCGGAGGGGAGCAGTACTTC	EEEEEEEEEEEEEEEEEEEEEEEEEEEEEEEEEEEEEEEEEEEEE	TRBV6-5*00(265)	TRBD2*00(45)	TRBJ2-7*00(196)		519|530|556|0|11||55.0	18|27|48|17|26||45.0	27|39|67|33|45||60.0												TGTGCCAGCAGACCACCGACTAGCGGCGGAGGGGAGCAGTACTTC	36								CASRPPTSGGGEQYF		:::::::::0:-6:11:17:-2:-5:26:33:-7:45:::	TLML_1_	RNA
1082	CLONES_TRBTLML_1__FU7_TCR-JV_cDNA_18_GCCACATA_merged_170000.txt	1547	4	0.000113546	TGTGCCAGCAGACGCGCACAGGAGGGGCGAGAGACCCAGTACTTC	EEEEEEEEEEEEEEEEEEEEEEEEEEEEEEEEEEEEEEEEEEEEE	TRBV28*00(525)	TRBD1*00(30),TRBD2*00(30)	TRBJ2-5*00(220)		564|575|601|0|11||55.0	19|25|36|23|29||30.0;26|32|48|20|26||30.0	24|40|68|29|45||80.0												TGTGCCAGCAGACGCGCACAGGAGGGGCGAGAGACCCAGTACTTC	36								CASRRAQEGRETQYF		:::::::::0:-6:11:23:-7:1:29:29:-4:45:::	TLML_1_	RNA
1083	CLONES_TRBTLML_1__FU7_TCR-JV_cDNA_18_GCCACATA_merged_170000.txt	1548	4	0.000113546	TGTGCCAGCAGAGTGGCGGGAGAGGGCACAGATACGCAGTATTTT	EEEEEEEEEEEEEEEEEEEEEEEEEEEEEEEEEEEEEEEEEEEEE	TRBV7-3*00(270),TRBV7-4*00(238)	TRBD2*00(35)	TRBJ2-3*00(240)		540|551|577|0|11||55.0;545|556|582|0|11||55.0	23|30|48|15|22||35.0	21|41|69|25|45||100.0												TGTGCCAGCAGAGTGGCGGGAGAGGGCACAGATACGCAGTATTTT	36								CASRVAGEGTDTQYF		:::::::::0:-6:11:15:-7:-2:22:25:-1:45:::	TLML_1_	RNA
1084	CLONES_TRBTLML_1__FU7_TCR-JV_cDNA_18_GCCACATA_merged_170000.txt	1549	4	0.000113546	TGTGCCAGCAGAGATTTTAGGACAGCAGAAGAGACCCAGTACTTC	EEEEEEEEEEEEEEEEEEEEEEEEEEEEEEEEEEEEEEEEEEEEE	TRBV2*00(422.3)	TRBD1*00(30)	TRBJ2-5*00(225)		518|529|555|0|11||55.0	13|19|36|19|25||30.0	23|40|68|28|45||85.0												TGTGCCAGCAGAGATTTTAGGACAGCAGAAGAGACCCAGTACTTC	36								CASRDFRTAEETQYF		:::::::::0:-6:11:19:-1:-5:25:28:-3:45:::	TLML_1_	RNA
1085	CLONES_TRBTLML_1__FU7_TCR-JV_cDNA_18_GCCACATA_merged_170000.txt	1550	4	0.000113546	TGTGCCAGCAATTCAGGGAGGTACAGCAATCAGCCCCAGCATTTT	EEEEEEEEEEEEEEEEEEEEEEEEEEEEEEEEEEEEEEEEEEEEE	TRBV28*00(370)	TRBD2*00(30)	TRBJ1-5*00(245)		564|574|601|0|10||50.0	25|31|48|15|21||30.0	21|42|70|24|45||105.0												TGTGCCAGCAATTCAGGGAGGTACAGCAATCAGCCCCAGCATTTT	36								CASNSGRYSNQPQHF		:::::::::0:-7:10:15:-9:-1:21:24:-1:45:::	TLML_1_	RNA
1086	CLONES_TRBTLML_1__FU7_TCR-JV_cDNA_18_GCCACATA_merged_170000.txt	1551	4	0.000113546	TGTGCCAGCAACTCACCGGGACAGGGGGCCTACGAGCAGTACTTC	EEEEEEEEEEEEEEEEEEEEEEEEEEEEEEEEEEEEEEEEEEEEE	TRBV6-1*00(312.5)	TRBD1*00(65)	TRBJ2-7*00(225)		516|526|553|0|10||50.0	10|23|36|15|28||65.0	22|39|67|28|45||85.0												TGTGCCAGCAACTCACCGGGACAGGGGGCCTACGAGCAGTACTTC	36								CASNSPGQGAYEQYF		:::::::::0:-7:10:15:2:-1:28:28:-2:45:::	TLML_1_	RNA
1087	CLONES_TRBTLML_1__FU7_TCR-JV_cDNA_18_GCCACATA_merged_170000.txt	1560	4	0.000113546	TGCGCCAGCCGTCTCGGCCCCGTGGCCAAAAACATTCAGTACTTC	EEEEEEEEEEEEEEEEEEEEEEEEEEEEEEEEEEEEEEEEEEEEE	TRBV5-1*00(516)	TRBD1*00(25),TRBD2*00(25)	TRBJ2-4*00(245)		554|563|590|0|9||45.0	0|5|36|16|21||25.0;30|35|48|15|20||25.0	21|42|70|24|45||105.0												TGCGCCAGCCGTCTCGGCCCCGTGGCCAAAAACATTCAGTACTTC	36								CASRLGPVAKNIQYF		:::::::::0:-7:9:16:12:-19:21:24:-1:45:::	TLML_1_	RNA
1088	CLONES_TRBTLML_1__FU7_TCR-JV_cDNA_18_GCCACATA_merged_170000.txt	1561	4	0.000113546	TGCGCCAGCCGACATTTAGCGGGAGGCACCGGGGAGCTGTTTTTT	EEEEEEEEEEEEEEEEEEEEEEEEEEEEEEEEEEEEEEEEEEEEE	TRBV4-1*00(561.3)	TRBD2*00(50)	TRBJ2-2*00(235)		537|546|574|0|9||45.0	21|31|48|16|26||50.0	24|43|71|26|45||95.0												TGCGCCAGCCGACATTTAGCGGGAGGCACCGGGGAGCTGTTTTTT	36								CASRHLAGGTGELFF		:::::::::0:-8:9:16:-5:-1:26:26:-4:45:::	TLML_1_	RNA
1089	CLONES_TRBTLML_1__FU7_TCR-JV_cDNA_18_GCCACATA_merged_170000.txt	1562	4	0.000113546	TGCGCCAGCAGCTTGTCAGCGGGAGGCTCCTACGAGCAGTACTTC	EEEEEEEEEEEEEEEEEEEEEEEEEEEEEEEEEEEEEEEEEEEEE	TRBV5-1*00(593.3)	TRBD2*00(40)	TRBJ2-7*00(240)		554|569|590|0|15||75.0	22|30|48|17|25||40.0	19|39|67|25|45||100.0												TGCGCCAGCAGCTTGTCAGCGGGAGGCTCCTACGAGCAGTACTTC	36								CASSLSAGGSYEQYF		:::::::::0:-1:15:17:-6:-2:25:25:1:45:::	TLML_1_	RNA
1090	CLONES_TRBTLML_1__FU7_TCR-JV_cDNA_18_GCCACATA_merged_170000.txt	1563	4	0.000113546	TGCGCCAGCAGCTTGGAGTCTAGCGGGCTCGAGACCCAGTACTTC	EEEEEEEEEEEEEEEEEEEEEEEEEEEEEEEEEEEEEEEEEEEEE	TRBV5-1*00(802.3)	TRBD2*00(40)	TRBJ2-5*00(215)		554|570|590|0|16||80.0	20|28|48|19|27||40.0	25|40|68|30|45||75.0												TGCGCCAGCAGCTTGGAGTCTAGCGGGCTCGAGACCCAGTACTTC	36								CASSLESSGLETQYF		:::::::::0:0:16:19:-4:-4:27:30:-5:45:::	TLML_1_	RNA
1091	CLONES_TRBTLML_1__FU7_TCR-JV_cDNA_18_GCCACATA_merged_170000.txt	1564	4	0.000113546	TGCGCCAGCAGCTTACTAGCGGGAGAGCAAGAGACCCAGTACTTC	EEEEEEEEEEEEEEEEEEEEEEEEEEEEEEEEEEEEEEEEEEEEE	TRBV5-1*00(554)	TRBD2*00(55)	TRBJ2-5*00(161)		554|568|590|0|14||70.0	19|30|48|14|25||55.0	22|40|68|27|45||90.0												TGCGCCAGCAGCTTACTAGCGGGAGAGCAAGAGACCCAGTACTTC	36								CASSLLAGEQETQYF		:::::::::0:-2:14:14:-3:-2:25:27:-2:45:::	TLML_1_	RNA
1092	CLONES_TRBTLML_1__FU7_TCR-JV_cDNA_18_GCCACATA_merged_170000.txt	1565	4	0.000113546	TGCGCCAGCAGCCTAGGGACAGCCGGAACCGGGGAGCTGTTTTTT	EEEEEEEEEEEEEEEEEEEEEEEEEEEEEEEEEEEEEEEEEEEEE	TRBV4-1*00(585)	TRBD1*00(35)	TRBJ2-2*00(230)		537|550|574|0|13||65.0	12|19|36|15|22||35.0	25|43|71|27|45||90.0												TGCGCCAGCAGCCTAGGGACAGCCGGAACCGGGGAGCTGTTTTTT	36								CASSLGTAGTGELFF		:::::::::0:-4:13:15:0:-5:22:27:-5:45:::	TLML_1_	RNA
1093	CLONES_TRBTLML_1__FU7_TCR-JV_cDNA_18_GCCACATA_merged_170000.txt	1566	4	0.000113546	TGCGCCAGCAGCCAAGATGTGTGGGGTTATCAGCCCCAGCATTTT	EEEEEEEEEEEEEEEEEEEEEEEEEEEEEEEEEEEEEEEEEEEEE	TRBV4-1*00(448.5)		TRBJ1-5*00(225)		537|555|574|0|18||90.0		25|42|70|28|45||85.0												TGCGCCAGCAGCCAAGATGTGTGGGGTTATCAGCCCCAGCATTTT	36								CASSQDVWGYQPQHF		:::::::::0:1:18:::::28:-5:45:::	TLML_1_	RNA
1094	CLONES_TRBTLML_1__FU7_TCR-JV_cDNA_18_GCCACATA_merged_170000.txt	1567	4	0.000113546	TGCGCCAGCAGCCAAGACCCTAGCGGGAGCATTGAGCAGTTCTTC	EEEEEEEEEEEEEEEEEEEEEEEEEEEEEEEEEEEEEEEEEEEEE	TRBV4-1*00(410)	TRBD2*00(50)	TRBJ2-1*00(185)		537|554|574|0|17||85.0	20|30|48|19|29||50.0	29|42|70|32|45||65.0												TGCGCCAGCAGCCAAGACCCTAGCGGGAGCATTGAGCAGTTCTTC	36								CASSQDPSGSIEQFF		:::::::::0:0:17:19:-4:-2:29:32:-9:45:::	TLML_1_	RNA
1095	CLONES_TRBTLML_1__FU7_TCR-JV_cDNA_18_GCCACATA_merged_170000.txt	1568	4	0.000113546	TGCGCCAGCAGCGTCGGTCTAGCGGGTAACAATGAGCAGTTCTTC	EEEEEEEEEEEEEEEEEEEEEEEEEEEEEEEEEEEEEEEEEEEEE	TRBV5-1*00(628.8)	TRBD2*00(40)	TRBJ2-1*00(172)		554|566|590|0|12||60.0	20|28|48|18|26||40.0	25|42|70|28|45||85.0												TGCGCCAGCAGCGTCGGTCTAGCGGGTAACAATGAGCAGTTCTTC	36								CASSVGLAGNNEQFF		:::::::::0:-4:12:18:-4:-4:26:28:-5:45:::	TLML_1_	RNA
1096	CLONES_TRBTLML_1__FU7_TCR-JV_cDNA_18_GCCACATA_merged_170000.txt	1570	4	0.000113546	TGCAGTGCTCCTAGGACTAGCGGGTACACAGATACGCAGTATTTT	EEEEEEEEEEEEEEEEEEEEEEEEEEEEEEEEEEEEEEEEEEEEE	TRBV20-1*00(370)	TRBD2*00(55)	TRBJ2-3*00(235)		759|768|793|0|9||45.0	17|28|48|13|24||55.0	22|41|69|26|45||95.0												TGCAGTGCTCCTAGGACTAGCGGGTACACAGATACGCAGTATTTT	36								CSAPRTSGYTDTQYF		:::::::::0:-5:9:13:-1:-4:24:26:-2:45:::	TLML_1_	RNA
1097	CLONES_TRBTLML_1__FU7_TCR-JV_cDNA_18_GCCACATA_merged_170000.txt	1571	4	0.000113546	TGCAGTGCTAGATTCGGGGGAATTGCTGGAAACACCATATATTTT	EEEEEEEEEEEEEEEEEEEEEEEEEEEEEEEEEEEEEEEEEEEEE	TRBV20-1*00(463.5)	TRBD1*00(25)	TRBJ1-3*00(225)		759|771|793|0|12||60.0	18|23|36|15|20||25.0	22|42|70|25|45||100.0												TGCAGTGCTAGATTCGGGGGAATTGCTGGAAACACCATATATTTT	36								CSARFGGIAGNTIYF		:::::::::0:-2:12:15:-6:-1:20:25:-2:45:::	TLML_1_	RNA
1098	CLONES_TRBTLML_1__FU7_TCR-JV_cDNA_18_GCCACATA_merged_170000.txt	1572	4	0.000113546	TGCAGCGTTGGACTAGCGGGTCACCGAGCGGATACGCAGTATTTT	EEEEEEEEEEEEEEEEEEEEEEEEEEEEEEEEEEEEEEEEEEEEE	TRBV29-1*00(391.5)	TRBD2*00(50)	TRBJ2-3*00(215)		700|710|734|0|10||50.0	18|28|48|10|20||50.0	26|41|69|30|45||75.0												TGCAGCGTTGGACTAGCGGGTCACCGAGCGGATACGCAGTATTTT	36								CSVGLAGHRADTQYF		:::::::::0:-4:10:10:-2:-4:20:30:-6:45:::	TLML_1_	RNA
1099	CLONES_TRBTLML_1__FU7_TCR-JV_cDNA_18_GCCACATA_merged_170000.txt	1573	4	0.000113546	TGCAGCGTTGATGTCGGGAGATTCCTCTACAATGAGCAGTTCTTC	EEEEEEEEEEEEEEEEEEEEEEEEEEEEEEEEEEEEEEEEEEEEE	TRBV29-1*00(249.3)	TRBD2*00(30)	TRBJ2-1*00(235)		700|711|734|0|11||55.0	24|30|48|14|20||30.0	23|42|70|26|45||95.0												TGCAGCGTTGATGTCGGGAGATTCCTCTACAATGAGCAGTTCTTC	36								CSVDVGRFLYNEQFF		:::::::::0:-3:11:14:-8:-2:20:26:-3:45:::	TLML_1_	RNA
1100	CLONES_TRBTLML_1__FU7_TCR-JV_cDNA_18_GCCACATA_merged_170000.txt	1574	4	0.000113546	TGCAGCGTTGAACAAGGGCGATCAGGGCCAGATACGCAGTATTTT	EEEEEEEEEEEEEEEEEEEEEEEEEEEEEEEEEEEEEEEEEEEEE	TRBV29-1*00(435)	TRBD1*00(25),TRBD2*00(25)	TRBJ2-3*00(225)		700|712|734|0|12||60.0	16|21|36|22|27||25.0;28|33|48|14|19||25.0	24|41|69|28|45||85.0												TGCAGCGTTGAACAAGGGCGATCAGGGCCAGATACGCAGTATTTT	36								CSVEQGRSGPDTQYF		:::::::::0:-2:12:22:-4:-3:27:28:-4:45:::	TLML_1_	RNA
1101	CLONES_TRBTLML_1__FU7_TCR-JV_cDNA_18_GCCACATA_merged_170000.txt	1575	4	0.000113546	TGCAGCGTTGAAGATTGGTCAGCGGGGGGTACTGAAGCTTTCTTT	EEEEEEEEEEEEEEEEEEEEEEEEEEEEEEEEEEEEEEEEEEEEE	TRBV29-1*00(500)	TRBD2*00(30)	TRBJ1-1*00(215)		700|715|734|0|15||75.0	22|28|48|20|26||30.0	25|40|68|30|45||75.0												TGCAGCGTTGAAGATTGGTCAGCGGGGGGTACTGAAGCTTTCTTT	36								CSVEDWSAGGTEAFF		:::::::::0:1:15:20:-6:-4:26:30:-5:45:::	TLML_1_	RNA
1102	CLONES_TRBTLML_1__FU7_TCR-JV_cDNA_18_GCCACATA_merged_170000.txt	1576	4	0.000113546	TGCAGCGTTAAACCTCGACTAGCGGGCTACAATGAGCAGTTCTTC	EEEEEEEEEEEEEEEEEEEEEEEEEEEEEEEEEEEEEEEEEEEEE	TRBV29-1*00(520)	TRBD2*00(50)	TRBJ2-1*00(217.5)		700|709|734|0|9||45.0	18|28|48|16|26||50.0	23|42|70|26|45||95.0												TGCAGCGTTAAACCTCGACTAGCGGGCTACAATGAGCAGTTCTTC	36								CSVKPRLAGYNEQFF		:::::::::0:-5:9:16:-2:-4:26:26:-3:45:::	TLML_1_	RNA
1103	CLONES_TRBTLML_1__FU7_TCR-JV_cDNA_18_GCCACATA_merged_170000.txt	1577	4	0.000113546	TGCAGCGTAGGGCCCTCCAGGAGCTCCTACAATGAGCAGTTCTTC	EEEEEEEEEEEEEEEEEEEEEEEEEEEEEEEEEEEEEEEEEEEEE	TRBV29-1*00(679.8)	TRBD2*00(50)	TRBJ2-1*00(240)		700|708|734|0|8||40.0	28|38|48|8|18||50.0	15|42|70|18|45||135.0												TGCAGCGTAGGGCCCTCCAGGAGCTCCTACAATGAGCAGTTCTTC	36								CSVGPSRSSYNEQFF		:::::::::0:-6:8:8:-12:6:18:18:5:45:::	TLML_1_	RNA
1104	CLONES_TRBTLML_1__FU7_TCR-JV_cDNA_18_GCCACATA_merged_170000.txt	1578	4	0.000113546	TGCAGCGCCCCGTCGACAGGGGTCGGCACAGATACGCAGTATTTT	EEEEEEEEEEEEEEEEEEEEEEEEEEEEEEEEEEEEEEEEEEEEE	TRBV29-1*00(552.5)	TRBD1*00(40)	TRBJ2-3*00(240)		700|707|734|0|7||35.0	14|22|36|14|22||40.0	21|41|69|25|45||100.0												TGCAGCGCCCCGTCGACAGGGGTCGGCACAGATACGCAGTATTTT	36								CSAPSTGVGTDTQYF		:::::::::0:-7:7:14:-2:-2:22:25:-1:45:::	TLML_1_	RNA
1105	CLONES_TRBTLML_1__FU7_TCR-JV_cDNA_18_GCCACATA_merged_170000.txt	1579	4	0.000113546	TGCAGCGCCCCACTGGCCCGGACGGGGATCAATGAGCAGTTCTTC	EEEEEEEEEEEEEEEEEEEEEEEEEEEEEEEEEEEEEEEEEEEEE	TRBV29-1*00(823.8)	TRBD1*00(33)	TRBJ2-1*00(150)		700|707|734|0|7||35.0	1|14|36|8|21|SC4AST8G|33.0	26|42|70|29|45||80.0												TGCAGCGCCCCACTGGCCCGGACGGGGATCAATGAGCAGTTCTTC	36								CSAPLARTGINEQFF		:::::::::0:-7:7:8:11:-10:21:29:-6:45:::	TLML_1_	RNA
1106	CLONES_TRBTLML_1__FU7_TCR-JV_cDNA_18_GCCACATA_merged_170000.txt	1610	4	0.000113546	TGTGCCTGGAGTCCCCGGGACAGGGCGTATGGCTACACCTTC	EEEEEEEEEEEEEEEEEEEEEEEEEEEEEEEEEEEEEEEEEE	TRBV30*00(575)	TRBD1*00(60)	TRBJ1-2*00(195)		787|799|821|0|12||60.0	9|21|36|13|25||60.0	25|40|68|27|42||75.0												TGTGCCTGGAGTCCCCGGGACAGGGCGTATGGCTACACCTTC	36								CAWSPRDRAYGYTF		:::::::::0:-2:12:13:3:-3:25:27:-5:42:::	TLML_1_	RNA
1107	CLONES_TRBTLML_1__FU7_TCR-JV_cDNA_18_GCCACATA_merged_170000.txt	1611	4	0.000113546	TGTGCCTGGAGTAAGGGACAGAAAAGCTATGGCTACACCTTC	EEEEEEEEEEEEEEEEEEEEEEEEEEEEEEEEEEEEEEEEEE	TRBV30*00(537.5)	TRBD1*00(35)	TRBJ1-2*00(216)		787|799|821|0|12||60.0	12|19|36|14|21||35.0	24|40|68|26|42||80.0												TGTGCCTGGAGTAAGGGACAGAAAAGCTATGGCTACACCTTC	36								CAWSKGQKSYGYTF		:::::::::0:-2:12:14:0:-5:21:26:-4:42:::	TLML_1_	RNA
1108	CLONES_TRBTLML_1__FU7_TCR-JV_cDNA_18_GCCACATA_merged_170000.txt	1612	4	0.000113546	TGTGCCTGGAGCCGACGGGACAGCTACAATGAGCAGTTCTTC	EEEEEEEEEEEEEEEEEEEEEEEEEEEEEEEEEEEEEEEEEE	TRBV30*00(605)	TRBD1*00(40)	TRBJ2-1*00(195)		787|798|821|0|11||55.0	11|19|36|15|23||40.0	23|42|70|23|42||95.0												TGTGCCTGGAGCCGACGGGACAGCTACAATGAGCAGTTCTTC	36								CAWSRRDSYNEQFF		:::::::::0:-3:11:15:1:-5:23:23:-3:42:::	TLML_1_	RNA
1109	CLONES_TRBTLML_1__FU7_TCR-JV_cDNA_18_GCCACATA_merged_170000.txt	1617	4	0.000113546	TGTGCCATCAGTGAGGGACAGAATAATTCACCCCTCCACTTT	EEEEEEEEEEEEEEEEEEEEEEEEEEEEEEEEEEEEEEEEEE	TRBV10-3*00(410.8)	TRBD1*00(30)	TRBJ1-6*00(224)		533|548|570|0|15||75.0	13|19|36|15|21||30.0	25|45|73|22|42||100.0												TGTGCCATCAGTGAGGGACAGAATAATTCACCCCTCCACTTT	36								CAISEGQNNSPLHF		:::::::::0:-2:15:15:-1:-5:21:22:-5:42:::	TLML_1_	RNA
1110	CLONES_TRBTLML_1__FU7_TCR-JV_cDNA_18_GCCACATA_merged_170000.txt	1618	4	0.000113546	TGTGCCACCTCGGACAGATTAACCCAAGAGACCCAGTACTTC	EEEEEEEEEEEEEEEEEEEEEEEEEEEEEEEEEEEEEEEEEE	TRBV24-1*00(620)	TRBD1*00(30)	TRBJ2-5*00(235)		559|568|597|0|9||45.0	13|19|36|11|17||30.0	21|40|68|23|42||95.0												TGTGCCACCTCGGACAGATTAACCCAAGAGACCCAGTACTTC	36								CATSDRLTQETQYF		:::::::::0:-9:9:11:-1:-5:17:23:-1:42:::	TLML_1_	RNA
1111	CLONES_TRBTLML_1__FU7_TCR-JV_cDNA_18_GCCACATA_merged_170000.txt	1621	4	0.000113546	TGTGCCACCACTGGACAGGGAGCGAGCGGGGAGCTGTTTTTT	EEEEEEEEEEEEEEEEEEEEEEEEEEEEEEEEEEEEEEEEEE	TRBV24-1*00(291.3)	TRBD1*00(44)	TRBJ2-2*00(220)		559|569|597|0|10||50.0	13|25|36|12|24|SG21A|44.0	27|43|71|26|42||80.0												TGTGCCACCACTGGACAGGGAGCGAGCGGGGAGCTGTTTTTT	36								CATTGQGASGELFF		:::::::::0:-8:10:12:-1:1:24:26:-7:42:::	TLML_1_	RNA
1112	CLONES_TRBTLML_1__FU7_TCR-JV_cDNA_18_GCCACATA_merged_170000.txt	1622	4	0.000113546	TGTGCCACCAGTGTCTGGGGGCGAGACAATGAGCAGTTCTTC	EEEEEEEEEEEEEEEEEEEEEEEEEEEEEEEEEEEEEEEEEE	TRBV24-1*00(170)	TRBD1*00(35)	TRBJ2-1*00(254.3)		559|572|597|0|13||65.0	18|25|36|16|23||35.0	25|42|70|25|42||85.0												TGTGCCACCAGTGTCTGGGGGCGAGACAATGAGCAGTTCTTC	36								CATSVWGRDNEQFF		:::::::::0:-5:13:16:-6:1:23:25:-5:42:::	TLML_1_	RNA
1113	CLONES_TRBTLML_1__FU7_TCR-JV_cDNA_18_GCCACATA_merged_170000.txt	1623	4	0.000113546	TGTGCCACCAGTGATTTGGGCTTTGGCGATACGCAGTATTTT	EEEEEEEEEEEEEEEEEEEEEEEEEEEEEEEEEEEEEEEEEE	TRBV24-1*00(645)		TRBJ2-3*00(215)		559|577|597|0|18||90.0		26|41|69|27|42||75.0												TGTGCCACCAGTGATTTGGGCTTTGGCGATACGCAGTATTTT	36								CATSDLGFGDTQYF		:::::::::0:0:18:::::27:-6:42:::	TLML_1_	RNA
1114	CLONES_TRBTLML_1__FU7_TCR-JV_cDNA_18_GCCACATA_merged_170000.txt	1624	4	0.000113546	TGTGCCACCAGTGATTTATGGGAGGATCAGCCCCAGCATTTT	EEEEEEEEEEEEEEEEEEEEEEEEEEEEEEEEEEEEEEEEEE	TRBV24-1*00(651.7)	TRBD2*00(30)	TRBJ1-5*00(213.3)		559|576|597|0|17||85.0	25|31|48|19|25||30.0	25|42|70|25|42||85.0												TGTGCCACCAGTGATTTATGGGAGGATCAGCCCCAGCATTTT	36								CATSDLWEDQPQHF		:::::::::0:-1:17:19:-9:-1:25:25:-5:42:::	TLML_1_	RNA
1115	CLONES_TRBTLML_1__FU7_TCR-JV_cDNA_18_GCCACATA_merged_170000.txt	1625	4	0.000113546	TGTGCCACCAGTGATCTGGACAGGGAGGATGAGCAGTTCTTC	EEEEEEEEEEEEEEEEEEEEEEEEEEEEEEEEEEEEEEEEEE	TRBV24-1*00(366.5)	TRBD1*00(40)	TRBJ2-1*00(202.3)		559|574|597|0|15||75.0	13|21|36|17|25||40.0	28|42|70|28|42||70.0												TGTGCCACCAGTGATCTGGACAGGGAGGATGAGCAGTTCTTC	36								CATSDLDREDEQFF		:::::::::0:-3:15:17:-1:-3:25:28:-8:42:::	TLML_1_	RNA
1116	CLONES_TRBTLML_1__FU7_TCR-JV_cDNA_18_GCCACATA_merged_170000.txt	1626	4	0.000113546	TGTGCCACCAGTGACAGGGGGCAAACCGGGGAGCTGTTTTTT	EEEEEEEEEEEEEEEEEEEEEEEEEEEEEEEEEEEEEEEEEE	TRBV24-1*00(795)	TRBD1*00(40)	TRBJ2-2*00(218)		559|573|597|0|14||70.0	16|24|36|14|22||40.0	25|43|71|24|42||90.0												TGTGCCACCAGTGACAGGGGGCAAACCGGGGAGCTGTTTTTT	36								CATSDRGQTGELFF		:::::::::0:-4:14:14:-4:0:22:24:-5:42:::	TLML_1_	RNA
1117	CLONES_TRBTLML_1__FU7_TCR-JV_cDNA_18_GCCACATA_merged_170000.txt	1627	4	0.000113546	TGTGCCACCAGTAGCGGACAGGGGGTCTATGGCTACACCTTC	EEEEEEEEEEEEEEEEEEEEEEEEEEEEEEEEEEEEEEEEEE	TRBV24-1*00(290)	TRBD1*00(50)	TRBJ1-2*00(220)		559|571|597|0|12||60.0	13|23|36|15|25||50.0	24|40|68|26|42||80.0												TGTGCCACCAGTAGCGGACAGGGGGTCTATGGCTACACCTTC	36								CATSSGQGVYGYTF		:::::::::0:-6:12:15:-1:-1:25:26:-4:42:::	TLML_1_	RNA
1118	CLONES_TRBTLML_1__FU7_TCR-JV_cDNA_18_GCCACATA_merged_170000.txt	1628	4	0.000113546	TGTGCCAGTTTTTACGGGAGCTCCTACAATGAGCAGTTCTTC	EEEEEEEEEEEEEEEEEEEEEEEEEEEEEEEEEEEEEEEEEE	TRBV2*00(503.8)		TRBJ2-1*00(270)		518|526|555|0|8||40.0		16|42|70|16|42||130.0												TGTGCCAGTTTTTACGGGAGCTCCTACAATGAGCAGTTCTTC	36								CASFYGSSYNEQFF		:::::::::0:-9:8:::::16:4:42:::	TLML_1_	RNA
1119	CLONES_TRBTLML_1__FU7_TCR-JV_cDNA_18_GCCACATA_merged_170000.txt	1629	4	0.000113546	TGTGCCAGTAGTATTGGGGGGCTGAACACTGAAGCTTTCTTT	EEEEEEEEEEEEEEEEEEEEEEEEEEEEEEEEEEEEEEEEEE	TRBV19*00(140)	TRBD1*00(30)	TRBJ1-1*00(240)		559|573|596|0|14||70.0	18|24|36|16|22||30.0	20|40|68|22|42||100.0												TGTGCCAGTAGTATTGGGGGGCTGAACACTGAAGCTTTCTTT	36								CASSIGGLNTEAFF		:::::::::0:-3:14:16:-6:0:22:22:0:42:::	TLML_1_	RNA
1120	CLONES_TRBTLML_1__FU7_TCR-JV_cDNA_18_GCCACATA_merged_170000.txt	1630	4	0.000113546	TGTGCCAGTAGTATAGGGGACAGCTCCTACGAGCAGTACTTC	EEEEEEEEEEEEEEEEEEEEEEEEEEEEEEEEEEEEEEEEEA	TRBV19*00(940)	TRBD1*00(25),TRBD2*00(25)	TRBJ2-7*00(125)		559|575|596|0|16||80.0	12|17|36|16|21||25.0;16|21|48|16|21||25.0	18|39|67|21|42||105.0												TGTGCCAGTAGTATAGGGGACAGCTCCTACGAGCAGTACTTC	32								CASSIGDSSYEQYF		:::::::::0:-1:16:16:0:-7:21:21:2:42:::	TLML_1_	RNA
1121	CLONES_TRBTLML_1__FU7_TCR-JV_cDNA_18_GCCACATA_merged_170000.txt	1631	4	0.000113546	TGTGCCAGTAGTACCCAGGGTTCCCTCACTGAAGCTTTCTTT	EEEEEEEEEEEEEEEEEEEEEEEEEEEEEEEEEEEEEEEEEE	TRBV19*00(575.3)	TRBD1*00(25)	TRBJ1-1*00(220)		559|572|596|0|13||65.0	16|21|36|15|20||25.0	24|40|68|26|42||80.0												TGTGCCAGTAGTACCCAGGGTTCCCTCACTGAAGCTTTCTTT	36								CASSTQGSLTEAFF		:::::::::0:-4:13:15:-4:-3:20:26:-4:42:::	TLML_1_	RNA
1122	CLONES_TRBTLML_1__FU7_TCR-JV_cDNA_18_GCCACATA_merged_170000.txt	1632	4	0.000113546	TGTGCCAGCTCACCTAAAGCCATTCGGGAAAAACTGTTTTTT	EEEEEEEEEEEEEEEEEEEEEEEEEEEEEEEEEEEEEEEEEE	TRBV18*00(560)		TRBJ1-4*00(211)		702|716|739|0|14||70.0		28|43|71|27|42||75.0												TGTGCCAGCTCACCTAAAGCCATTCGGGAAAAACTGTTTTTT	36								CASSPKAIREKLFF		:::::::::0:-3:14:::::27:-8:42:::	TLML_1_	RNA
1123	CLONES_TRBTLML_1__FU7_TCR-JV_cDNA_18_GCCACATA_merged_170000.txt	1633	4	0.000113546	TGTGCCAGCCGGCGGGTGGCAGGGCAGTCACCCCTCCACTTT	NNNNNNNNNNNNNNNNNNNNNNNNNNNNNNNNNNNNNEEEEE	TRBV2*00(535.8)	TRBD1*00(25),TRBD2*00(25)	TRBJ1-6*00(199)		518|527|555|0|9||45.0	16|21|36|19|24||25.0;23|28|48|11|16||25.0	30|45|73|27|42||75.0												TGTGCCAGCCGGCGGGTGGCAGGGCAGTCACCCCTCCACTTT	36								CASRRVAGQSPLHF		:::::::::0:-8:9:19:-4:-3:24:27:-10:42:::	TLML_1_	RNA
1124	CLONES_TRBTLML_1__FU7_TCR-JV_cDNA_18_GCCACATA_merged_170000.txt	1634	4	0.000113546	TGTGCCAGCGGGACGCGGGGACTCACAGATACGCAGTATTTT	EEEEEEEEEEEEEEEEEEEEEEEEEEEEEEEEEEEEEEEEEE	TRBV27*00(306.7)	TRBD2*00(30)	TRBJ2-3*00(235)		556|565|593|0|9||45.0	16|22|48|17|23||30.0	22|41|69|23|42||95.0												TGTGCCAGCGGGACGCGGGGACTCACAGATACGCAGTATTTT	36								CASGTRGLTDTQYF		:::::::::0:-8:9:17:0:-10:23:23:-2:42:::	TLML_1_	RNA
1125	CLONES_TRBTLML_1__FU7_TCR-JV_cDNA_18_GCCACATA_merged_170000.txt	1635	4	0.000113546	TGTGCCAGCGGGACAGGGTCAAACACCGGGGAGCTGTTTTTT	NNNNNNNNNNNNNNNNNNNNNNNNNNNNEEEEEEEEEEEEEE	TRBV7-3*00(610)	TRBD1*00(45)	TRBJ2-2*00(245)		540|549|577|0|9||45.0	12|21|36|9|18||45.0	22|43|71|21|42||105.0												TGTGCCAGCGGGACAGGGTCAAACACCGGGGAGCTGTTTTTT	36								CASGTGSNTGELFF		:::::::::0:-8:9:9:0:-3:18:21:-2:42:::	TLML_1_	RNA
1126	CLONES_TRBTLML_1__FU7_TCR-JV_cDNA_18_GCCACATA_merged_170000.txt	1636	4	0.000113546	TGTGCCAGCACTGGGACTAGCGGGACCTACGAGCAGTACTTC	EEEEEEEEEEEEEEEEEEEEEEEEEEEEEEEEEEEEEEEEEE	TRBV28*00(492.5)	TRBD2*00(65)	TRBJ2-7*00(225)		564|574|601|0|10||50.0	16|29|48|12|25||65.0	22|39|67|25|42||85.0												TGTGCCAGCACTGGGACTAGCGGGACCTACGAGCAGTACTTC	36								CASTGTSGTYEQYF		:::::::::0:-7:10:12:0:-3:25:25:-2:42:::	TLML_1_	RNA
1127	CLONES_TRBTLML_1__FU7_TCR-JV_cDNA_18_GCCACATA_merged_170000.txt	1637	4	0.000113546	TGTGCCAGCAGTTTCGTCGGGCCGTCCTACGAGCAGTACTTC	EEEEEEEEEEEEEEEEEEEEEEEEEEEEEEEEEEEEEEEEEE	TRBV12-3*00(225),TRBV12-4*00(225)	TRBD2*00(25)	TRBJ2-7*00(230)		530|544|567|0|14||70.0;530|544|567|0|14||70.0	29|34|48|18|23||25.0	21|39|67|24|42||90.0												TGTGCCAGCAGTTTCGTCGGGCCGTCCTACGAGCAGTACTTC	36								CASSFVGPSYEQYF		:::::::::0:-3:14:18:-13:2:23:24:-1:42:::	TLML_1_	RNA
1128	CLONES_TRBTLML_1__FU7_TCR-JV_cDNA_18_GCCACATA_merged_170000.txt	1638	4	0.000113546	TGTGCCAGCAGTTTGGGACTAGCGATAGATACGCAGTATTTT	EEEEEEEEEEEEEEEEEEEEEEEEEEEEEEEEEEEEEEEEEE	TRBV12-3*00(492.5),TRBV12-4*00(492.5)	TRBD2*00(50)	TRBJ2-3*00(212.5)		530|544|567|0|14||70.0;530|544|567|0|14||70.0	16|26|48|14|24||50.0	25|41|69|26|42||80.0												TGTGCCAGCAGTTTGGGACTAGCGATAGATACGCAGTATTTT	36								CASSLGLAIDTQYF		:::::::::0:-3:14:14:0:-6:24:26:-5:42:::	TLML_1_	RNA
1129	CLONES_TRBTLML_1__FU7_TCR-JV_cDNA_18_GCCACATA_merged_170000.txt	1639	4	0.000113546	TGTGCCAGCAGTTTATCGGCGGGGGTGGATGAGCAGTTCTTC	EEEEEEEEEEEEEEEEEEEEEEEEEEEEEEEEEEEEEEEEEE	TRBV27*00(583.5)	TRBD1*00(25),TRBD2*00(25)	TRBJ2-1*00(181.3)		556|574|593|0|18||90.0	18|23|36|20|25||25.0;23|28|48|18|23||25.0	28|42|70|28|42||70.0												TGTGCCAGCAGTTTATCGGCGGGGGTGGATGAGCAGTTCTTC	36								CASSLSAGVDEQFF		:::::::::0:1:18:20:-6:-1:25:28:-8:42:::	TLML_1_	RNA
1130	CLONES_TRBTLML_1__FU7_TCR-JV_cDNA_18_GCCACATA_merged_170000.txt	1640	4	0.000113546	TGTGCCAGCAGTTTAAACGGGCCCCCCTACGAGCAGTACTTC	EEEEEEEEEEEEEEEEEEEEEEEEEEEEEEEEEEEEEEEEEE	TRBV12-4*00(518.5),TRBV12-3*00(506.5)	TRBD2*00(30)	TRBJ2-7*00(207.5)		530|545|567|0|15||75.0;530|545|567|0|15||75.0	29|35|48|18|24||30.0	22|39|67|25|42||85.0												TGTGCCAGCAGTTTAAACGGGCCCCCCTACGAGCAGTACTTC	36								CASSLNGPPYEQYF		:::::::::0:-2:15:18:-13:3:24:25:-2:42:::	TLML_1_	RNA
1131	CLONES_TRBTLML_1__FU7_TCR-JV_cDNA_18_GCCACATA_merged_170000.txt	1641	4	0.000113546	TGTGCCAGCAGTTCTGGACTCCTTAATGAAAAACTGTTTTTT	EEEEEEEEEEEEEEEEEEEEEEEEEEEEEEEEEEEEEEEEEE	TRBV12-3*00(523.8),TRBV12-4*00(523.8)	TRBD2*00(25)	TRBJ1-4*00(197.3)		530|543|567|0|13||65.0;530|543|567|0|13||65.0	17|22|48|15|20||25.0	24|43|71|23|42||95.0												TGTGCCAGCAGTTCTGGACTCCTTAATGAAAAACTGTTTTTT	36								CASSSGLLNEKLFF		:::::::::0:-4:13:15:-1:-10:20:23:-4:42:::	TLML_1_	RNA
1132	CLONES_TRBTLML_1__FU7_TCR-JV_cDNA_18_GCCACATA_merged_170000.txt	1642	4	0.000113546	TGTGCCAGCAGTTCTAGCCAGGGATTCTATGGCTACACCTTC	EEEEEEEEEEEEEEEEEEEEEEEEEEEEEEEEEEEEEEEEEE	TRBV27*00(507.5)	TRBD1*00(25),TRBD2*00(25)	TRBJ1-2*00(220)		556|569|593|0|13||65.0	16|21|36|18|23||25.0;20|25|48|13|18||25.0	24|40|68|26|42||80.0												TGTGCCAGCAGTTCTAGCCAGGGATTCTATGGCTACACCTTC	36								CASSSSQGFYGYTF		:::::::::0:-4:13:18:-4:-3:23:26:-4:42:::	TLML_1_	RNA
1133	CLONES_TRBTLML_1__FU7_TCR-JV_cDNA_18_GCCACATA_merged_170000.txt	1643	4	0.000113546	TGTGCCAGCAGTTGGGCGGGAGGCACCTACGAGCAGTACTTC	EEEEEEEEEEEEEEEEEEEEEEEEEEEEEEEEEEEEEEEEAE	TRBV27*00(709.5)	TRBD2*00(40)	TRBJ2-7*00(160)		556|569|593|0|13||65.0	23|31|48|15|23||40.0	22|39|67|25|42||85.0												TGTGCCAGCAGTTGGGCGGGAGGCACCTACGAGCAGTACTTC	32								CASSWAGGTYEQYF		:::::::::0:-4:13:15:-7:-1:23:25:-2:42:::	TLML_1_	RNA
1134	CLONES_TRBTLML_1__FU7_TCR-JV_cDNA_18_GCCACATA_merged_170000.txt	1644	4	0.000113546	TGTGCCAGCAGTTGGACTAGCGGAACCTACGAGCAGTACTTC	EEEEEEEEEEEEEEEEEEEEEEEEEEEEEEEEEEEEEEEEEE	TRBV27*00(358.3)	TRBD2*00(50)	TRBJ2-7*00(196.7)		556|569|593|0|13||65.0	17|27|48|13|23||50.0	22|39|67|25|42||85.0												TGTGCCAGCAGTTGGACTAGCGGAACCTACGAGCAGTACTTC	36								CASSWTSGTYEQYF		:::::::::0:-4:13:13:-1:-5:23:25:-2:42:::	TLML_1_	RNA
1135	CLONES_TRBTLML_1__FU7_TCR-JV_cDNA_18_GCCACATA_merged_170000.txt	1645	4	0.000113546	TGTGCCAGCAGTTATGGGGGCAAATCCTACGAGCAGTACTTC	EEEEEEEEEEEEEEEEEEEEEEEEEEEEEEEEEEEEEEEEEE	TRBV6-6*00(645)	TRBD1*00(30)	TRBJ2-7*00(230)		516|530|553|0|14||70.0	18|24|36|15|21||30.0	21|39|67|24|42||90.0												TGTGCCAGCAGTTATGGGGGCAAATCCTACGAGCAGTACTTC	36								CASSYGGKSYEQYF		:::::::::0:-3:14:15:-6:0:21:24:-1:42:::	TLML_1_	RNA
1136	CLONES_TRBTLML_1__FU7_TCR-JV_cDNA_18_GCCACATA_merged_170000.txt	1646	4	0.000113546	TGTGCCAGCAGTTACTCGGGGGTAGGCACTGAAGCTTTCTTT	EEEEEEEEEEEEEEEEEEEEEEEEEEEEEEEEEEEEEEEEEE	TRBV6-5*00(598)		TRBJ1-1*00(220)		519|537|556|0|18||90.0		24|40|68|26|42||80.0												TGTGCCAGCAGTTACTCGGGGGTAGGCACTGAAGCTTTCTTT	36								CASSYSGVGTEAFF		:::::::::0:1:18:::::26:-4:42:::	TLML_1_	RNA
1137	CLONES_TRBTLML_1__FU7_TCR-JV_cDNA_18_GCCACATA_merged_170000.txt	1647	4	0.000113546	TGTGCCAGCAGTTACTCGATGTGGTCAGATACGCAGTATTTT	EEEEEEEEEEEEEEEEEEEEEEEEEEEEEEEEEEEEEEEEEE	TRBV6-5*00(578.3)		TRBJ2-3*00(225)		519|538|556|0|19||95.0		24|41|69|25|42||85.0												TGTGCCAGCAGTTACTCGATGTGGTCAGATACGCAGTATTTT	36								CASSYSMWSDTQYF		:::::::::0:2:19:::::25:-4:42:::	TLML_1_	RNA
1139	CLONES_TRBTLML_1__FU7_TCR-JV_cDNA_18_GCCACATA_merged_170000.txt	1649	4	0.000113546	TGTGCCAGCAGTTACCGAGACAGGGGGACTGAAGCTTTCTTT	EEEEEEEEEEEEEEEEEEEEEEEEEEEEEEEEEEEEEEEEEE	TRBV6-5*00(717.3)	TRBD1*00(45)	TRBJ1-1*00(123.8)		519|534|556|0|15||75.0	14|23|36|18|27||45.0	25|40|68|27|42||75.0												TGTGCCAGCAGTTACCGAGACAGGGGGACTGAAGCTTTCTTT	36								CASSYRDRGTEAFF		:::::::::0:-2:15:18:-2:-1:27:27:-5:42:::	TLML_1_	RNA
1140	CLONES_TRBTLML_1__FU7_TCR-JV_cDNA_18_GCCACATA_merged_170000.txt	1650	4	0.000113546	TGTGCCAGCAGTTACAGTCATGTTACAAATGAGCAGTTCTTC	EEEEEEEEEEEEEEEEEEEEEEEEEEEEEEEEEEEEEEEEEE	TRBV6-5*00(180.3)		TRBJ2-1*00(215)		519|534|556|0|15||75.0		27|42|70|27|42||75.0												TGTGCCAGCAGTTACAGTCATGTTACAAATGAGCAGTTCTTC	36								CASSYSHVTNEQFF		:::::::::0:-2:15:::::27:-7:42:::	TLML_1_	RNA
1141	CLONES_TRBTLML_1__FU7_TCR-JV_cDNA_18_GCCACATA_merged_170000.txt	1651	4	0.000113546	TGTGCCAGCAGTTACAAGGGTGGCCATCAGCCCCAGCATTTT	EEEEEEEEEEEEEEEEEEEEEEEEEEEEEEEEEEEEEEEEEE	TRBV6-5*00(502.5)		TRBJ1-5*00(225)		519|534|556|0|15||75.0		25|42|70|25|42||85.0												TGTGCCAGCAGTTACAAGGGTGGCCATCAGCCCCAGCATTTT	36								CASSYKGGHQPQHF		:::::::::0:-2:15:::::25:-5:42:::	TLML_1_	RNA
1142	CLONES_TRBTLML_1__FU7_TCR-JV_cDNA_18_GCCACATA_merged_170000.txt	1652	4	0.000113546	TGTGCCAGCAGTCTCAGGGGGGTGAACACTGAAGCTTTCTTT	EEEEEEEEEEEEEEEEEEEEEEEEEEEEEEEEEEEEEEEEEE	TRBV28*00(280)	TRBD1*00(35)	TRBJ1-1*00(240)		564|576|601|0|12||60.0	16|23|36|14|21||35.0	20|40|68|22|42||100.0												TGTGCCAGCAGTCTCAGGGGGGTGAACACTGAAGCTTTCTTT	36								CASSLRGVNTEAFF		:::::::::0:-5:12:14:-4:-1:21:22:0:42:::	TLML_1_	RNA
1143	CLONES_TRBTLML_1__FU7_TCR-JV_cDNA_18_GCCACATA_merged_170000.txt	1653	4	0.000113546	TGTGCCAGCAGTCTACGGGTTGGGGGAGATACGCAGTATTTT	EEEEEEEEEEEEEEEEEEEEEEEEEEEEEEEEEEEEEEEEEE	TRBV3-1*00(259.3),TRBV3-2*00(247.3)	TRBD1*00(25)	TRBJ2-3*00(220)		543|554|580|0|11||55.0;543|554|580|0|11||55.0	18|23|36|21|26||25.0	25|41|69|26|42||80.0												TGTGCCAGCAGTCTACGGGTTGGGGGAGATACGCAGTATTTT	36								CASSLRVGGDTQYF		:::::::::0:-6:11:21:-6:-1:26:26:-5:42:::	TLML_1_	RNA
1144	CLONES_TRBTLML_1__FU7_TCR-JV_cDNA_18_GCCACATA_merged_170000.txt	1654	4	0.000113546	TGTGCCAGCAGTCCCCAGGGGGCAAAATACGAGCAGTACTTC	EEEEEEEEEEEEEEEEEEEEEEEEEEEEEEEEEEEEEEEEEE	TRBV6-2*00(417.3),TRBV6-3*00(417.3)	TRBD1*00(40)	TRBJ2-7*00(193.8)		516|528|553|0|12||60.0;516|528|553|0|12||60.0	16|24|36|15|23||40.0	24|39|67|27|42||75.0												TGTGCCAGCAGTCCCCAGGGGGCAAAATACGAGCAGTACTTC	36								CASSPQGAKYEQYF		:::::::::0:-5:12:15:-4:0:23:27:-4:42:::	TLML_1_	RNA
1145	CLONES_TRBTLML_1__FU7_TCR-JV_cDNA_18_GCCACATA_merged_170000.txt	1655	4	0.000113546	TGTGCCAGCAGTCACCCTATCGGGACAGTTGAGCCTTACTTC	EEEEEEEEEEEEEEEEEEEEEEEEEEEEEEEEEEEEEEEEEE	TRBV12-3*00(485),TRBV12-4*00(485)	TRBD1*00(40)	TRBJ1-2*00(160)		530|542|567|0|12||60.0;530|542|567|0|12||60.0	11|19|36|20|28||40.0	36|40|68|38|42||20.0												TGTGCCAGCAGTCACCCTATCGGGACAGTTGAGCCTTACTTC	36								CASSHPIGTVEPYF		:::::::::0:-5:12:20:1:-5:28:38:-16:42:::	TLML_1_	RNA
1146	CLONES_TRBTLML_1__FU7_TCR-JV_cDNA_18_GCCACATA_merged_170000.txt	1656	4	0.000113546	TGTGCCAGCAGTGCTCGGGGGCTAGGTCAGCCCCAGCATTTT	EEEEEEEEEEEEEEEEEEEEEEEEEEEEEEEEEEEEEEEEEE	TRBV2*00(155.8)	TRBD1*00(30)	TRBJ1-5*00(220)		518|531|555|0|13||65.0	18|24|36|16|22||30.0	26|42|70|26|42||80.0												TGTGCCAGCAGTGCTCGGGGGCTAGGTCAGCCCCAGCATTTT	36								CASSARGLGQPQHF		:::::::::0:-4:13:16:-6:0:22:26:-6:42:::	TLML_1_	RNA
1147	CLONES_TRBTLML_1__FU7_TCR-JV_cDNA_18_GCCACATA_merged_170000.txt	1657	4	0.000113546	TGTGCCAGCAGTGCGGGACAGGTGGCCGGGGAGCTGTTTTTT	EEEEEEEEEEEEEEEEEEEEEEEEEEEEEEEEEEEEEEEEEE	TRBV2*00(240)	TRBD1*00(45)	TRBJ2-2*00(225)		518|531|555|0|13||65.0	11|20|36|13|22||45.0	26|43|71|25|42||85.0												TGTGCCAGCAGTGCGGGACAGGTGGCCGGGGAGCTGTTTTTT	36								CASSAGQVAGELFF		:::::::::0:-4:13:13:1:-4:22:25:-6:42:::	TLML_1_	RNA
1148	CLONES_TRBTLML_1__FU7_TCR-JV_cDNA_18_GCCACATA_merged_170000.txt	1658	4	0.000113546	TGTGCCAGCAGTGCGGAACCAAGCACAGATACGCAGTATTTT	EEEEEEEEEEEEEEEEEEEEEEEEEEEEEEEEEEEEEEEEEE	TRBV2*00(736)		TRBJ2-3*00(173.5)		518|531|555|0|13||65.0		20|41|69|21|42||105.0												TGTGCCAGCAGTGCGGAACCAAGCACAGATACGCAGTATTTT	36								CASSAEPSTDTQYF		:::::::::0:-4:13:::::21:0:42:::	TLML_1_	RNA
1149	CLONES_TRBTLML_1__FU7_TCR-JV_cDNA_18_GCCACATA_merged_170000.txt	1659	4	0.000113546	TGTGCCAGCAGTGGGGGGACGGGCTGGGAGACCCAGTACTTC	EEEEEEEEEEEEEEEEEEEEEEEEEEEEEEEEEEEEEEEEEE	TRBV25-1*00(346.5)	TRBD1*00(25),TRBD2*00(25)	TRBJ2-5*00(211)		551|564|588|0|13||65.0	12|17|36|15|20||25.0;16|21|48|15|20||25.0	25|40|68|27|42||75.0												TGTGCCAGCAGTGGGGGGACGGGCTGGGAGACCCAGTACTTC	36								CASSGGTGWETQYF		:::::::::0:-4:13:15:0:-7:20:27:-5:42:::	TLML_1_	RNA
1150	CLONES_TRBTLML_1__FU7_TCR-JV_cDNA_18_GCCACATA_merged_170000.txt	1660	4	0.000113546	TGTGCCAGCAGTGATCAACAGGTTCATCAGCCCCAGCATTTT	EEEEEEEEEEEEEEEEEEEEEEEEEEEEEEEEEEEEEEEEEE	TRBV2*00(425)	TRBD1*00(25)	TRBJ1-5*00(216.3)		518|532|555|0|14||70.0	15|20|36|17|22||25.0	25|42|70|25|42||85.0												TGTGCCAGCAGTGATCAACAGGTTCATCAGCCCCAGCATTTT	36								CASSDQQVHQPQHF		:::::::::0:-3:14:17:-3:-4:22:25:-5:42:::	TLML_1_	RNA
1151	CLONES_TRBTLML_1__FU7_TCR-JV_cDNA_18_GCCACATA_merged_170000.txt	1661	4	0.000113546	TGTGCCAGCAGTGAACCCGGACAGGTCAGCACGCAGTATTTT	EEEEEEEEEEEEEEEEEEEEEEEEEEEEEEEEEEEEEEEEEE	TRBV2*00(612.5)	TRBD1*00(35)	TRBJ2-3*00(196)		518|533|555|0|15||75.0	13|20|36|18|25||35.0	29|41|69|30|42||60.0												TGTGCCAGCAGTGAACCCGGACAGGTCAGCACGCAGTATTTT	36								CASSEPGQVSTQYF		:::::::::0:-2:15:18:-1:-4:25:30:-9:42:::	TLML_1_	RNA
1152	CLONES_TRBTLML_1__FU7_TCR-JV_cDNA_18_GCCACATA_merged_170000.txt	1662	4	0.000113546	TGTGCCAGCAGCTTCTTACTGAACACCGGGGAGCTGTTTTTT	EEEEEEEEEEEEEEEEEEEEEEEEEEEEEEEEEEEEEEEEEE	TRBV11-2*00(445),TRBV11-3*00(413)		TRBJ2-2*00(250)		522|536|559|0|14||70.0;521|535|558|0|14||70.0		21|43|71|20|42||110.0												TGTGCCAGCAGCTTCTTACTGAACACCGGGGAGCTGTTTTTT	36								CASSFLLNTGELFF		:::::::::0:-3:14:::::20:-1:42:::	TLML_1_	RNA
1153	CLONES_TRBTLML_1__FU7_TCR-JV_cDNA_18_GCCACATA_merged_170000.txt	1663	4	0.000113546	TGTGCCAGCAGCTTGGACCCCTCCTACAATGAGCAGTTCTTC	EEEEEEEEEEEEEEEEEEEEEEEEEEEEEEEEEEEEEEEEEE	TRBV7-2*00(704)		TRBJ2-1*00(213.8)		580|594|617|0|14||70.0		20|42|70|20|42||110.0												TGTGCCAGCAGCTTGGACCCCTCCTACAATGAGCAGTTCTTC	36								CASSLDPSYNEQFF		:::::::::0:-3:14:::::20:0:42:::	TLML_1_	RNA
1154	CLONES_TRBTLML_1__FU7_TCR-JV_cDNA_18_GCCACATA_merged_170000.txt	1664	4	0.000113546	TGTGCCAGCAGCTTGGAGTATCTAGGCACTGAAGCTTTCTTT	EEEEEEEEEEEEEEEEEEEEEEEEEEEEEEEEEEEEEEEEEE	TRBV5-8*00(502.5),TRBV5-4*00(462.5)		TRBJ1-1*00(220)		551|567|587|0|16||80.0;549|565|585|0|16||80.0		24|40|68|26|42||80.0												TGTGCCAGCAGCTTGGAGTATCTAGGCACTGAAGCTTTCTTT	36								CASSLEYLGTEAFF		:::::::::0:0:16:::::26:-4:42:::	TLML_1_	RNA
1155	CLONES_TRBTLML_1__FU7_TCR-JV_cDNA_18_GCCACATA_merged_170000.txt	1665	4	0.000113546	TGTGCCAGCAGCTTACCTAGGCTCCCCTACGAGCAGTACTTC	EEEEEEEEEEEEEEEEEEEEEEEEEEEEEEEEEEEEEEEEEE	TRBV7-2*00(480.3)		TRBJ2-7*00(222.5)		580|595|617|0|15||75.0		22|39|67|25|42||85.0												TGTGCCAGCAGCTTACCTAGGCTCCCCTACGAGCAGTACTTC	36								CASSLPRLPYEQYF		:::::::::0:-2:15:::::25:-2:42:::	TLML_1_	RNA
1156	CLONES_TRBTLML_1__FU7_TCR-JV_cDNA_18_GCCACATA_merged_170000.txt	1666	4	0.000113546	TGTGCCAGCAGCTTACGCGGGAGGGTAAGAGAGCAGTTCTTC	EEEEEEEEEEEEEEEEEEEEEEEEEEEEEEEEEEEEEEEEEE	TRBV7-2*00(328.3),TRBV7-8*00(296.3)	TRBD2*00(45)	TRBJ2-1*00(200)		580|595|617|0|15||75.0;567|582|604|0|15||75.0	23|32|48|16|25||45.0	30|42|70|30|42||60.0												TGTGCCAGCAGCTTACGCGGGAGGGTAAGAGAGCAGTTCTTC	36								CASSLRGRVREQFF		:::::::::0:-2:15:16:-7:0:25:30:-10:42:::	TLML_1_	RNA
1157	CLONES_TRBTLML_1__FU7_TCR-JV_cDNA_18_GCCACATA_merged_170000.txt	1667	4	0.000113546	TGTGCCAGCAGCTTAGTAGCCGGGTCCTACGAGCAGTACTTC	EEEEEEEEEEEEEEEEEEEEEEEEEEEEEEEEEEEEEEEEEE	TRBV7-6*00(562)	TRBD1*00(25),TRBD2*00(25)	TRBJ2-7*00(217.5)		576|592|613|0|16||80.0	10|15|36|19|24||25.0;14|19|48|19|24||25.0	21|39|67|24|42||90.0												TGTGCCAGCAGCTTAGTAGCCGGGTCCTACGAGCAGTACTTC	36								CASSLVAGSYEQYF		:::::::::0:-1:16:19:2:-9:24:24:-1:42:::	TLML_1_	RNA
1158	CLONES_TRBTLML_1__FU7_TCR-JV_cDNA_18_GCCACATA_merged_170000.txt	1668	4	0.000113546	TGTGCCAGCAGCTTAGGGGACAGCTCCTACGAGCAGTACTTC	EEEEEEEEEEEEEEEEEEEEEEEEEEEEEEEEEEEEEEEEEE	TRBV7-8*00(366.3)	TRBD1*00(25),TRBD2*00(25)	TRBJ2-7*00(245)		567|583|604|0|16||80.0	12|17|36|16|21||25.0;16|21|48|16|21||25.0	18|39|67|21|42||105.0												TGTGCCAGCAGCTTAGGGGACAGCTCCTACGAGCAGTACTTC	36								CASSLGDSSYEQYF		:::::::::0:-1:16:16:0:-7:21:21:2:42:::	TLML_1_	RNA
1159	CLONES_TRBTLML_1__FU7_TCR-JV_cDNA_18_GCCACATA_merged_170000.txt	1669	4	0.000113546	TGTGCCAGCAGCTTAGGACAGGAGAACACTGAAGCTTTCTTT	EEEEEEEEEEEEEEEEEEEEEEEEEEEEEEEEEEEEEEEEEE	TRBV7-8*00(447.5)	TRBD1*00(30)	TRBJ1-1*00(235)		567|583|604|0|16||80.0	14|20|36|16|22||30.0	21|40|68|23|42||95.0												TGTGCCAGCAGCTTAGGACAGGAGAACACTGAAGCTTTCTTT	36								CASSLGQENTEAFF		:::::::::0:-1:16:16:-2:-4:22:23:-1:42:::	TLML_1_	RNA
1160	CLONES_TRBTLML_1__FU7_TCR-JV_cDNA_18_GCCACATA_merged_170000.txt	1670	4	0.000113546	TGTGCCAGCAGCTTAACAGGGGCCAGCTACGAGCAGTACTTC	EEEEEEEEEEEEEEEEEEEEEEEEEEEEEEEEEEEEEEEEEE	TRBV13*00(780)	TRBD1*00(35)	TRBJ2-7*00(220)		567|582|604|0|15||75.0	15|22|36|15|22||35.0	23|39|67|26|42||80.0												TGTGCCAGCAGCTTAACAGGGGCCAGCTACGAGCAGTACTTC	36								CASSLTGASYEQYF		:::::::::0:-2:15:15:-3:-2:22:26:-3:42:::	TLML_1_	RNA
1161	CLONES_TRBTLML_1__FU7_TCR-JV_cDNA_18_GCCACATA_merged_170000.txt	1671	4	0.000113546	TGTGCCAGCAGCTTAAGTAGCGGGACCGGGGAGCTGTTTTTT	EEEEEEEEEEEEEEEEEEEEEEEEEEEEEEEEEEEEEEEEEE	TRBV11-2*00(243.8)	TRBD2*00(35)	TRBJ2-2*00(226)		522|537|559|0|15||75.0	21|28|48|17|24||35.0	25|43|71|24|42||90.0												TGTGCCAGCAGCTTAAGTAGCGGGACCGGGGAGCTGTTTTTT	36								CASSLSSGTGELFF		:::::::::0:-2:15:17:-5:-4:24:24:-5:42:::	TLML_1_	RNA
1162	CLONES_TRBTLML_1__FU7_TCR-JV_cDNA_18_GCCACATA_merged_170000.txt	1672	4	0.000113546	TGTGCCAGCAGCCTCTCCGGGTTTCCCTATGGCTACACCTTC	EEEEEEEEEEEEEEEEEEEEEEEEEEEEEEEEEEEEEEEEEE	TRBV3-1*00(370),TRBV3-2*00(338)	TRBD1*00(25),TRBD2*00(25)	TRBJ1-2*00(220)		543|556|580|0|13||65.0;543|556|580|0|13||65.0	10|15|36|16|21||25.0;14|19|48|16|21||25.0	24|40|68|26|42||80.0												TGTGCCAGCAGCCTCTCCGGGTTTCCCTATGGCTACACCTTC	36								CASSLSGFPYGYTF		:::::::::0:-4:13:16:2:-9:21:26:-4:42:::	TLML_1_	RNA
1163	CLONES_TRBTLML_1__FU7_TCR-JV_cDNA_18_GCCACATA_merged_170000.txt	1673	4	0.000113546	TGTGCCAGCAGCCTGGGACTTCAGCGAGAGACCCAGTACTTC	EEEEEEEEEEEEEEEEEEEEEEEEEEEEEEEEEEEEEEEEEE	TRBV11-2*00(555)	TRBD2*00(30)	TRBJ2-5*00(220)		522|534|559|0|12||60.0	16|22|48|14|20||30.0	24|40|68|26|42||80.0												TGTGCCAGCAGCCTGGGACTTCAGCGAGAGACCCAGTACTTC	36								CASSLGLQRETQYF		:::::::::0:-5:12:14:0:-10:20:26:-4:42:::	TLML_1_	RNA
1164	CLONES_TRBTLML_1__FU7_TCR-JV_cDNA_18_GCCACATA_merged_170000.txt	1674	4	0.000113546	TGTGCCAGCAGCCCGACGCAAGGAAACTACGAGCAGTACTTC	EEEEEEEEEEEEEEEEEEEEEEEEEEEEEEEEEEEEEEEEEE	TRBV28*00(611)		TRBJ2-7*00(181.5)		564|575|601|0|11||55.0		23|39|67|26|42||80.0												TGTGCCAGCAGCCCGACGCAAGGAAACTACGAGCAGTACTTC	36								CASSPTQGNYEQYF		:::::::::0:-6:11:::::26:-3:42:::	TLML_1_	RNA
1165	CLONES_TRBTLML_1__FU7_TCR-JV_cDNA_18_GCCACATA_merged_170000.txt	1675	4	0.000113546	TGTGCCAGCAGCCGAGGACAGGGCGACTACGAGCAGTACTTC	EEEEEEEEEEEEEEEEEEEEEEEEEEEEEEEEEEEEEEEEEE	TRBV7-3*00(497.5)	TRBD1*00(40)	TRBJ2-7*00(220)		540|552|577|0|12||60.0	13|21|36|15|23||40.0	23|39|67|26|42||80.0												TGTGCCAGCAGCCGAGGACAGGGCGACTACGAGCAGTACTTC	36								CASSRGQGDYEQYF		:::::::::0:-5:12:15:-1:-3:23:26:-3:42:::	TLML_1_	RNA
1166	CLONES_TRBTLML_1__FU7_TCR-JV_cDNA_18_GCCACATA_merged_170000.txt	1676	4	0.000113546	TGTGCCAGCAGCCACGGGACAGGAACCTACGAGCAGTACTTC	EEEEEEEEEEEEEEEEEEEEEEEEEEEEEEEEEEEEEEEEEE	TRBV7-9*00(471.8)	TRBD1*00(45)	TRBJ2-7*00(225)		556|568|593|0|12||60.0	11|20|36|14|23||45.0	22|39|67|25|42||85.0												TGTGCCAGCAGCCACGGGACAGGAACCTACGAGCAGTACTTC	36								CASSHGTGTYEQYF		:::::::::0:-5:12:14:1:-4:23:25:-2:42:::	TLML_1_	RNA
1167	CLONES_TRBTLML_1__FU7_TCR-JV_cDNA_18_GCCACATA_merged_170000.txt	1677	4	0.000113546	TGTGCCAGCAGCCAAAGACAGCGCACAGATACGCAGTATTTT	EEEEEEEEEEEEEEEEEEEEEEEEEEEEEEEEEEEEEEEEEE	TRBV7-8*00(362.5),TRBV7-2*00(322.5)	TRBD1*00(25)	TRBJ2-3*00(240)		567|579|604|0|12||60.0;580|592|617|0|12||60.0	14|19|36|16|21||25.0	21|41|69|22|42||100.0												TGTGCCAGCAGCCAAAGACAGCGCACAGATACGCAGTATTTT	36								CASSQRQRTDTQYF		:::::::::0:-5:12:16:-2:-5:21:22:-1:42:::	TLML_1_	RNA
1168	CLONES_TRBTLML_1__FU7_TCR-JV_cDNA_18_GCCACATA_merged_170000.txt	1678	4	0.000113546	TGTGCCAGCAGCGTAGGTGGTGACGATGAAAAACTGTTTTTT	EEEEEEEEEEEEEEEEEEEEEEEEEEEEEEEEEEEEEEEEEE	TRBV9*00(713.5)		TRBJ1-4*00(190)		559|575|595|0|16||80.0		26|43|71|25|42||85.0												TGTGCCAGCAGCGTAGGTGGTGACGATGAAAAACTGTTTTTT	36								CASSVGGDDEKLFF		:::::::::0:0:16:::::25:-6:42:::	TLML_1_	RNA
1169	CLONES_TRBTLML_1__FU7_TCR-JV_cDNA_18_GCCACATA_merged_170000.txt	1679	4	0.000113546	TGTGCCAGCAGCGGCGAGGGGAGGGGACAGCCCCAGCATTTT	EEEEEEEEEEEEEEEEEEEEEEEEEEEEEEEEEEEEEEEEEE	TRBV12-3*00(438.8),TRBV12-4*00(438.8)	TRBD2*00(35)	TRBJ1-5*00(215)		530|541|567|0|11||55.0;530|541|567|0|11||55.0	25|32|48|18|25||35.0	27|42|70|27|42||75.0												TGTGCCAGCAGCGGCGAGGGGAGGGGACAGCCCCAGCATTTT	36								CASSGEGRGQPQHF		:::::::::0:-6:11:18:-9:0:25:27:-7:42:::	TLML_1_	RNA
1170	CLONES_TRBTLML_1__FU7_TCR-JV_cDNA_18_GCCACATA_merged_170000.txt	1680	4	0.000113546	TGTGCCAGCAGCAATGGGGCGGGCAGAAACATTCAGTACTTC	EEEEEEEEEEEEEEEEEEEEEEEEEEEEEEEEEEEEEEEEEE	TRBV12-3*00(305.5),TRBV12-4*00(305.5)	TRBD1*00(30)	TRBJ2-4*00(208)		530|541|567|0|11||55.0;530|541|567|0|11||55.0	19|25|36|15|21||30.0	26|42|70|26|42||80.0												TGTGCCAGCAGCAATGGGGCGGGCAGAAACATTCAGTACTTC	36								CASSNGAGRNIQYF		:::::::::0:-6:11:15:-7:1:21:26:-6:42:::	TLML_1_	RNA
1171	CLONES_TRBTLML_1__FU7_TCR-JV_cDNA_18_GCCACATA_merged_170000.txt	1681	4	0.000113546	TGTGCCAGCAGCAAGTTCCGGGACAGCCCTGAGCAGTTCTTC	NNNNNNNNNENNNNNNNNNNNNKNNNNNNNNNNNNNNENNNN	TRBV7-8*00(623.3)	TRBD1*00(45),TRBD2*00(39)	TRBJ2-1*00(205)		567|579|604|0|12||60.0	10|19|36|17|26||45.0;10|21|48|13|24|SC13T|39.0	29|42|70|29|42||65.0												TGTGCCAGCAGCAAGTTCCGGGACAGCCCTGAGCAGTTCTTC	36								CASSKFRDSPEQFF		:::::::::0:-5:12:17:2:-5:26:29:-9:42:::	TLML_1_	RNA
1172	CLONES_TRBTLML_1__FU7_TCR-JV_cDNA_18_GCCACATA_merged_170000.txt	1682	4	0.000113546	TGTGCCAGCAGGGCGCCAGGAGCCAACACTGAAGCTTTCTTT	EEEEEEEEEEEEEEEEEEEEEEEEEEEEEEEEEEEEEEEEEE	TRBV12-3*00(675),TRBV12-4*00(675)	TRBD1*00(30)	TRBJ1-1*00(230)		530|541|567|0|11||55.0;530|541|567|0|11||55.0	21|27|36|11|17||30.0	22|40|68|24|42||90.0												TGTGCCAGCAGGGCGCCAGGAGCCAACACTGAAGCTTTCTTT	36								CASRAPGANTEAFF		:::::::::0:-6:11:11:-9:3:17:24:-2:42:::	TLML_1_	RNA
1173	CLONES_TRBTLML_1__FU7_TCR-JV_cDNA_18_GCCACATA_merged_170000.txt	1683	4	0.000113546	TGTGCCAGCAGGGGACAGGGGGCTGTCGGGGAGCTGTTTTTT	EEEEEEEEEEEEEEEEEEEEEEEEEEEEEEEEEEEEEEEEEE	TRBV5-8*00(445),TRBV5-4*00(413)	TRBD1*00(60)	TRBJ2-2*00(220)		551|562|587|0|11||55.0;549|560|585|0|11||55.0	12|24|36|11|23||60.0	27|43|71|26|42||80.0												TGTGCCAGCAGGGGACAGGGGGCTGTCGGGGAGCTGTTTTTT	36								CASRGQGAVGELFF		:::::::::0:-5:11:11:0:0:23:26:-7:42:::	TLML_1_	RNA
1174	CLONES_TRBTLML_1__FU7_TCR-JV_cDNA_18_GCCACATA_merged_170000.txt	1684	4	0.000113546	TGTGCCAGCAGGGGACAGACCCAATCCTATGGCTACACCTTC	EEEEEEEEEEEEEEEEEEEEEEEEEEEEEEEEEEEEEEEEEE	TRBV27*00(410)	TRBD1*00(35)	TRBJ1-2*00(220)		556|567|593|0|11||55.0	12|19|36|11|18||35.0	24|40|68|26|42||80.0												TGTGCCAGCAGGGGACAGACCCAATCCTATGGCTACACCTTC	36								CASRGQTQSYGYTF		:::::::::0:-6:11:11:0:-5:18:26:-4:42:::	TLML_1_	RNA
1175	CLONES_TRBTLML_1__FU7_TCR-JV_cDNA_18_GCCACATA_merged_170000.txt	1685	4	0.000113546	TGTGCCAGCAGGAGGGAGAGGGCGAACACTGAAGCTTTCTTT	EEEEEEEEEEEEEEEEEEEEEEEEEEEEEEEEEEEEEEEEEE	TRBV2*00(510)	TRBD2*00(30),TRBD1*00(29)	TRBJ1-1*00(235)		518|529|555|0|11||55.0	27|33|48|17|23||30.0;12|21|36|13|22|SC16G|29.0	21|40|68|23|42||95.0												TGTGCCAGCAGGAGGGAGAGGGCGAACACTGAAGCTTTCTTT	36								CASRRERANTEAFF		:::::::::0:-6:11:17:-11:1:23:23:-1:42:::	TLML_1_	RNA
1176	CLONES_TRBTLML_1__FU7_TCR-JV_cDNA_18_GCCACATA_merged_170000.txt	1686	4	0.000113546	TGTGCCAGCAGAGGTGGCACGCGTAATCAGCCCCAGCATTTT	EEEEEEEEEEEEEEEEEEEEEEEEEEEEEEEEEEEEEEEEEE	TRBV5-8*00(361.3),TRBV5-4*00(337.3)		TRBJ1-5*00(230)		551|562|587|0|11||55.0;549|560|585|0|11||55.0		24|42|70|24|42||90.0												TGTGCCAGCAGAGGTGGCACGCGTAATCAGCCCCAGCATTTT	36								CASRGGTRNQPQHF		:::::::::0:-5:11:::::24:-4:42:::	TLML_1_	RNA
1177	CLONES_TRBTLML_1__FU7_TCR-JV_cDNA_18_GCCACATA_merged_170000.txt	1687	4	0.000113546	TGTGCCAGCAGAAGGGGAGGGGGTGGACAGCCCCAGCATTTT	EEEEEEEEEEEEEEEEEEEEEEEEEEEEEEEEEEEEEEEEEE	TRBV28*00(403.8)	TRBD2*00(35),TRBD1*00(30)	TRBJ1-5*00(215)		564|575|601|0|11||55.0	25|32|48|14|21||35.0;17|23|36|17|23||30.0	27|42|70|27|42||75.0												TGTGCCAGCAGAAGGGGAGGGGGTGGACAGCCCCAGCATTTT	36								CASRRGGGGQPQHF		:::::::::0:-6:11:14:-9:0:21:27:-7:42:::	TLML_1_	RNA
1178	CLONES_TRBTLML_1__FU7_TCR-JV_cDNA_18_GCCACATA_merged_170000.txt	1688	4	0.000113546	TGTGCCAGCAACGCCGGACGGACGAACACTGAAGCTTTCTTT	EEEEEEEEEEEEEEEEEEEEEEEEEEEEEEEEEEEEEEEEEE	TRBV19*00(347)		TRBJ1-1*00(235)		559|567|596|0|8||40.0		21|40|68|23|42||95.0												TGTGCCAGCAACGCCGGACGGACGAACACTGAAGCTTTCTTT	36								CASNAGRTNTEAFF		:::::::::0:-9:8:::::23:-1:42:::	TLML_1_	RNA
1179	CLONES_TRBTLML_1__FU7_TCR-JV_cDNA_18_GCCACATA_merged_170000.txt	1689	4	0.000113546	TGTGCCAAAAGAAAGGACTTATCCTACAATGAGCAGTTCTTC	EEEEEEEEEEEEEEEEEEEEEEEEEEEEEEEEEEEEEEEEEE	TRBV2*00(257.5)	TRBD2*00(25)	TRBJ2-1*00(245)		518|525|555|0|7||35.0	17|22|48|14|19||25.0	21|42|70|21|42||105.0												TGTGCCAAAAGAAAGGACTTATCCTACAATGAGCAGTTCTTC	36								CAKRKDLSYNEQFF		:::::::::0:-10:7:14:-1:-10:19:21:-1:42:::	TLML_1_	RNA
1180	CLONES_TRBTLML_1__FU7_TCR-JV_cDNA_18_GCCACATA_merged_170000.txt	1705	4	0.000113546	TGCGCCAGCCTTAGCGGACCAGACACAGATACGCAGTATTTT	EEEEEEEEEEEEEEEEEEEEEEEEEEEEEEEEEEEEEEEEEE	TRBV5-1*00(529.5)	TRBD2*00(30)	TRBJ2-3*00(130.5)		554|563|590|0|9||45.0	21|27|48|11|17||30.0	22|41|69|23|42||95.0												TGCGCCAGCCTTAGCGGACCAGACACAGATACGCAGTATTTT	36								CASLSGPDTDTQYF		:::::::::0:-7:9:11:-5:-5:17:23:-2:42:::	TLML_1_	RNA
1181	CLONES_TRBTLML_1__FU7_TCR-JV_cDNA_18_GCCACATA_merged_170000.txt	1706	4	0.000113546	TGCGCCAGCGCAACCGGGGGTCCCCCCTACGAGCAGTACTTC	EEEEEEEEEEEEEEEEEEEEEEEEEEEEEEEEEEEEEEEEEE	TRBV5-1*00(437.3)	TRBD1*00(25),TRBD2*00(25)	TRBJ2-7*00(221)		554|563|590|0|9||45.0	7|12|36|19|24||25.0;11|16|48|19|24||25.0	22|39|67|25|42||85.0												TGCGCCAGCGCAACCGGGGGTCCCCCCTACGAGCAGTACTTC	36								CASATGGPPYEQYF		:::::::::0:-7:9:19:5:-12:24:25:-2:42:::	TLML_1_	RNA
1182	CLONES_TRBTLML_1__FU7_TCR-JV_cDNA_18_GCCACATA_merged_170000.txt	1707	4	0.000113546	TGCGCCAGCACGGAGGAGGCAGGGACCACTGAAGCTTTCTTT	EEEEEEEEEEEEEEEEEEEEEEEEEEEEEEEEEEEEEEEEEE	TRBV23-1*00(500.8)	TRBD1*00(25),TRBD2*00(25)	TRBJ1-1*00(193.8)		580|590|617|0|10||50.0	12|17|36|21|26||25.0;16|21|48|21|26||25.0	24|40|68|26|42||80.0												TGCGCCAGCACGGAGGAGGCAGGGACCACTGAAGCTTTCTTT	36								CASTEEAGTTEAFF		:::::::::0:-7:10:21:0:-7:26:26:-4:42:::	TLML_1_	RNA
1183	CLONES_TRBTLML_1__FU7_TCR-JV_cDNA_18_GCCACATA_merged_170000.txt	1708	4	0.000113546	TGCGCCAGCAGTCCGGGAGATTGGGGCAATGAGCAGTTCTTC	EEEEEEEEEEEEEEEEEEEEEEEEEEEEEEEEEEEEEEEEEE	TRBV10-1*00(385)	TRBD1*00(30),TRBD2*00(30)	TRBJ2-1*00(220)		533|545|570|0|12||60.0	10|16|36|12|18||30.0;14|20|48|12|18||30.0	26|42|70|26|42||80.0												TGCGCCAGCAGTCCGGGAGATTGGGGCAATGAGCAGTTCTTC	36								CASSPGDWGNEQFF		:::::::::0:-5:12:12:2:-8:18:26:-6:42:::	TLML_1_	RNA
1185	CLONES_TRBTLML_1__FU7_TCR-JV_cDNA_18_GCCACATA_merged_170000.txt	1710	4	0.000113546	TGCGCCAGCAGCTTGGGGACAGGGGGCTACGAGCAGTACTTC	EEEEEEEEEEEEEEEEEEEEEEEEEEEEEEEEEEEEEEEEEE	TRBV5-1*00(303.3)	TRBD1*00(50)	TRBJ2-7*00(220)		554|570|590|0|16||80.0	13|23|36|16|26||50.0	23|39|67|26|42||80.0												TGCGCCAGCAGCTTGGGGACAGGGGGCTACGAGCAGTACTTC	36								CASSLGTGGYEQYF		:::::::::0:0:16:16:-1:-1:26:26:-3:42:::	TLML_1_	RNA
1186	CLONES_TRBTLML_1__FU7_TCR-JV_cDNA_18_GCCACATA_merged_170000.txt	1711	4	0.000113546	TGCGCCAGCAGCCAAGATTTCCTCTACAATGAGCAGTTCTTC	EEEEEEEEEEEEEEEEEEEEEEEEEEEEEEEEEEEEEEEEEE	TRBV4-1*00(359)		TRBJ2-1*00(235)		537|555|574|0|18||90.0		23|42|70|23|42||95.0												TGCGCCAGCAGCCAAGATTTCCTCTACAATGAGCAGTTCTTC	36								CASSQDFLYNEQFF		:::::::::0:1:18:::::23:-3:42:::	TLML_1_	RNA
1187	CLONES_TRBTLML_1__FU7_TCR-JV_cDNA_18_GCCACATA_merged_170000.txt	1717	4	0.000113546	TGCAGTCTCTCCTTGGCGGGACTTTCGGAGACCCAGTACTTC	EEEEEEEEEEEEEEEEEEEEEEEEEEEEEEEEEEEEEEEEEE	TRBV20-1*00(477)	TRBD2*00(35),TRBD1*00(30)	TRBJ2-5*00(182.5)		759|765|793|0|6||30.0	15|22|48|16|23||35.0;11|17|36|16|22||30.0	25|40|68|27|42||75.0												TGCAGTCTCTCCTTGGCGGGACTTTCGGAGACCCAGTACTTC	36								CSLSLAGLSETQYF		:::::::::0:-8:6:16:1:-10:23:27:-5:42:::	TLML_1_	RNA
1188	CLONES_TRBTLML_1__FU7_TCR-JV_cDNA_18_GCCACATA_merged_170000.txt	1718	4	0.000113546	TGCAGTGCTAGTCCTAGCGGGAAGTACAATGAGCAGTTCTTC	EEEEEEEEEEEEEEEEEEEEEEEEEEEEEEEEEEEEEEEEEE	TRBV20-1*00(547)	TRBD2*00(45)	TRBJ2-1*00(226)		759|770|793|0|11||55.0	20|29|48|13|22||45.0	24|42|70|24|42||90.0												TGCAGTGCTAGTCCTAGCGGGAAGTACAATGAGCAGTTCTTC	36								CSASPSGKYNEQFF		:::::::::0:-3:11:13:-4:-3:22:24:-4:42:::	TLML_1_	RNA
1189	CLONES_TRBTLML_1__FU7_TCR-JV_cDNA_18_GCCACATA_merged_170000.txt	1719	4	0.000113546	TGCAGTGCTAGTAGGGGTCCACCCCCAGATACGCAGTATTTT	EEEEEEEEEEEEEEEEEEEEEEEEEEEEEEEEEEEEEEEEEE	TRBV20-1*00(507.5)	TRBD1*00(25)	TRBJ2-3*00(225)		759|770|793|0|11||55.0	17|22|36|12|17||25.0	24|41|69|25|42||85.0												TGCAGTGCTAGTAGGGGTCCACCCCCAGATACGCAGTATTTT	36								CSASRGPPPDTQYF		:::::::::0:-3:11:12:-5:-2:17:25:-4:42:::	TLML_1_	RNA
1190	CLONES_TRBTLML_1__FU7_TCR-JV_cDNA_18_GCCACATA_merged_170000.txt	1720	4	0.000113546	TGCAGTGCTAGAGTTCAGGGGGCCAGAGAAAAACTGTTTTTT	EEEEEEEEEEEEEEEEEEEEEEEEEEEEEEEEEEEEEEEEEE	TRBV20-1*00(226.7)	TRBD1*00(40)	TRBJ1-4*00(215)		759|772|793|0|13||65.0	16|24|36|15|23||40.0	28|43|71|27|42||75.0												TGCAGTGCTAGAGTTCAGGGGGCCAGAGAAAAACTGTTTTTT	36								CSARVQGAREKLFF		:::::::::0:-1:13:15:-4:0:23:27:-8:42:::	TLML_1_	RNA
1191	CLONES_TRBTLML_1__FU7_TCR-JV_cDNA_18_GCCACATA_merged_170000.txt	1721	4	0.000113546	TGCAGTGCTAGAAGAGGTGGCGGCAATCAGCCCCAGCATTTT	EEEEEEEEEEEEEEEEEEEEEEEEEEEEEEEEEEEEEEEEEE	TRBV20-1*00(487)		TRBJ1-5*00(240)		759|771|793|0|12||60.0		22|42|70|22|42||100.0												TGCAGTGCTAGAAGAGGTGGCGGCAATCAGCCCCAGCATTTT	36								CSARRGGGNQPQHF		:::::::::0:-2:12:::::22:-2:42:::	TLML_1_	RNA
1192	CLONES_TRBTLML_1__FU7_TCR-JV_cDNA_18_GCCACATA_merged_170000.txt	1722	4	0.000113546	TGCAGTGCAGCGGGACTTTTAGTGGGGCAGCCCCAGCATTTT	NNNNNNNNNNNNNNNNNNNNNNNNNNEEEEEEEEEEEEEEEE	TRBV20-1*00(467)	TRBD2*00(35),TRBD1*00(30)	TRBJ1-5*00(215)		759|767|793|0|8||40.0	15|22|48|10|17||35.0;11|17|36|10|16||30.0	27|42|70|27|42||75.0												TGCAGTGCAGCGGGACTTTTAGTGGGGCAGCCCCAGCATTTT	36								CSAAGLLVGQPQHF		:::::::::0:-6:8:10:1:-10:17:27:-7:42:::	TLML_1_	RNA
1193	CLONES_TRBTLML_1__FU7_TCR-JV_cDNA_18_GCCACATA_merged_170000.txt	1723	4	0.000113546	TGCAGCGTTGCTATGGGGGACCGGGTGGGCGAGCAGTACTTC	EEEEEEEEEEEEEEEEEEEEEEEEEEEEEEEEEEEEEEEEEE	TRBV29-1*00(310)	TRBD1*00(29),TRBD2*00(25)	TRBJ2-7*00(205)		700|710|734|0|10||50.0	12|21|36|16|25|SA17C|29.0;14|19|48|20|25||25.0	26|39|67|29|42||65.0												TGCAGCGTTGCTATGGGGGACCGGGTGGGCGAGCAGTACTTC	36								CSVAMGDRVGEQYF		:::::::::0:-4:10:16:0:-3:25:29:-6:42:::	TLML_1_	RNA
1194	CLONES_TRBTLML_1__FU7_TCR-JV_cDNA_18_GCCACATA_merged_170000.txt	1724	4	0.000113546	TGCAGCGTTGACTCACTAGCGGGATTTTATGAGCAGTTCTTC	EEEEEEEEEEEEEEEEEEEEEEEEEEEEEEEEEEEEEEEEEE	TRBV29-1*00(237.5)	TRBD2*00(50)	TRBJ2-1*00(210)		700|711|734|0|11||55.0	19|29|48|14|24||50.0	28|42|70|28|42||70.0												TGCAGCGTTGACTCACTAGCGGGATTTTATGAGCAGTTCTTC	36								CSVDSLAGFYEQFF		:::::::::0:-3:11:14:-3:-3:24:28:-8:42:::	TLML_1_	RNA
1195	CLONES_TRBTLML_1__FU7_TCR-JV_cDNA_18_GCCACATA_merged_170000.txt	1727	4	0.000113546	TGTGCCAGCAGCTCGTCGACAGGGGCTATGGCTACACCTTC	EEEEEEEEEEEEEEEEEEEEEEEEEEEEEEEEEEEEEAEEE	TRBV11-1*00(361),TRBV11-3*00(345)	TRBD1*00(40)	TRBJ1-2*00(216)		531|544|568|0|13||65.0;521|534|558|0|13||65.0	14|22|36|17|25||40.0	24|40|68|25|41||80.0												TGTGCCAGCAGCTCGTCGACAGGGGCTATGGCTACACCTTC	32								CASSSST_GYGYTF		:::::::::0:-4:13:17:-2:-2:25:25:-4:41:::	TLML_1_	RNA
1196	CLONES_TRBTLML_1__FU7_TCR-JV_cDNA_18_GCCACATA_merged_170000.txt	1732	4	0.000113546	TGTGCCAGCAGCACCCGAGTCGGGAGCCTAAGCTTTCTTT	EEEEEEEEEEEEEEEEEEEEEEEEEEEEEEEEEEEEEEEE	TRBV5-4*00(705)	TRBD2*00(30)	TRBJ1-1*00(125)		549|561|585|0|12||60.0	24|30|48|20|26||30.0	29|40|68|29|40||55.0												TGTGCCAGCAGCACCCGAGTCGGGAGCCTAAGCTTTCTTT	36								CASSTRV_GA*AFF		:::::::::0:-4:12:20:-8:-2:26:29:-9:40:::	TLML_1_	RNA
1197	CLONES_TRBTLML_1__FU7_TCR-JV_cDNA_18_GCCACATA_merged_170000.txt	1756	4	0.000113546	TGTGCCTCCGCCGAGGGGGCGTACAATGAGCAGTTCTTC	NNNNNNNNNNNNNNNNNNNNNNNNNNNNNNEEEEEEEEE	TRBV28*00(350)	TRBD1*00(40)	TRBJ2-1*00(230)		564|570|601|0|6||30.0	17|25|36|13|21||40.0	24|42|70|21|39||90.0												TGTGCCTCCGCCGAGGGGGCGTACAATGAGCAGTTCTTC	36								CASAEGAYNEQFF		:::::::::0:-11:6:13:-5:1:21:21:-4:39:::	TLML_1_	RNA
1198	CLONES_TRBTLML_1__FU7_TCR-JV_cDNA_18_GCCACATA_merged_170000.txt	1757	4	0.000113546	TGTGCCTGGATCCGGACTCATAACACTGAAGCTTTCTTT	EEEEEEEEEEEEEEEEEEEEEEEEEEEEEEEEEEEEEEE	TRBV30*00(552.5)	TRBD2*00(25)	TRBJ1-1*00(230)		787|797|821|0|10||50.0	17|22|48|13|18||25.0	22|40|68|21|39||90.0												TGTGCCTGGATCCGGACTCATAACACTGAAGCTTTCTTT	36								CAWIRTHNTEAFF		:::::::::0:-4:10:13:-1:-10:18:21:-2:39:::	TLML_1_	RNA
1199	CLONES_TRBTLML_1__FU7_TCR-JV_cDNA_18_GCCACATA_merged_170000.txt	1758	4	0.000113546	TGTGCCTGGAGTGTTGGGAATCGTAACATTCAGTACTTC	EEEEEEEEEEEEEEEEEEEEEEEEEEEEEEEEEEEEEEE	TRBV30*00(698.8)		TRBJ2-4*00(140)		787|801|821|0|14||70.0		27|42|70|24|39||75.0												TGTGCCTGGAGTGTTGGGAATCGTAACATTCAGTACTTC	36								CAWSVGNRNIQYF		:::::::::0:0:14:::::24:-7:39:::	TLML_1_	RNA
1200	CLONES_TRBTLML_1__FU7_TCR-JV_cDNA_18_GCCACATA_merged_170000.txt	1759	4	0.000113546	TGTGCCTGGAGTGTGGGTGGGGCCAACGTCCTGACTTTC	EEEEEEEEEEEEEEEEEEEEEEEEEEEEEEEEEEEEEEE	TRBV30*00(295)		TRBJ2-6*00(250)		787|801|821|0|14||70.0		23|45|73|17|39||110.0												TGTGCCTGGAGTGTGGGTGGGGCCAACGTCCTGACTTTC	36								CAWSVGGANVLTF		:::::::::0:0:14:::::17:-3:39:::	TLML_1_	RNA
1201	CLONES_TRBTLML_1__FU7_TCR-JV_cDNA_18_GCCACATA_merged_170000.txt	1760	4	0.000113546	TGTGCCTGGAGAAGAACCTCGGGTTCACCCCTCCACTTT	EEEEEEEEEEEEEEEEEEEEEEEEEEEEEEEEEEEEEEE	TRBV30*00(521.3)		TRBJ1-6*00(204)		787|798|821|0|11||55.0		29|45|73|23|39||80.0												TGTGCCTGGAGAAGAACCTCGGGTTCACCCCTCCACTTT	36								CAWRRTSGSPLHF		:::::::::0:-3:11:::::23:-9:39:::	TLML_1_	RNA
1202	CLONES_TRBTLML_1__FU7_TCR-JV_cDNA_18_GCCACATA_merged_170000.txt	1762	4	0.000113546	TGTGCCCAGGACTGGAGCTCTGGAAACACCATATATTTT	EEEEEEEEEEEEEEEEEEEEEEEEEEEEEEEEEEEEEEE	TRBV30*00(173.3)	TRBD2*00(25)	TRBJ1-3*00(265)		787|793|821|0|6||30.0	17|22|48|8|13||25.0	17|42|70|14|39||125.0												TGTGCCCAGGACTGGAGCTCTGGAAACACCATATATTTT	36								CAQDWSSGNTIYF		:::::::::0:-8:6:8:-1:-10:13:14:3:39:::	TLML_1_	RNA
1203	CLONES_TRBTLML_1__FU7_TCR-JV_cDNA_18_GCCACATA_merged_170000.txt	1764	4	0.000113546	TGTGCCATCTCTGGAGGGGGGGCCTCACCCCTCCACTTT	EEEEEEEEEEEEEEEEEEEEEEEEEEEEEEEEEEEEEEE	TRBV28*00(737.5)	TRBD1*00(34),TRBD2*00(30)	TRBJ1-6*00(199)		564|571|601|0|7||35.0	17|27|36|14|24|SC23G|34.0;26|32|48|12|18||30.0	30|45|73|24|39||75.0												TGTGCCATCTCTGGAGGGGGGGCCTCACCCCTCCACTTT	36								CAISGGGASPLHF		:::::::::0:-10:7:14:-5:3:24:24:-10:39:::	TLML_1_	RNA
1204	CLONES_TRBTLML_1__FU7_TCR-JV_cDNA_18_GCCACATA_merged_170000.txt	1765	4	0.000113546	TGTGCCATCAGTCAGGGGGCGGGCTACGAGCAGTACTTC	EEEEEEEEEEEEEEEEEEEEEEEEEEEEEEEEEEEEEEE	TRBV10-3*00(195)	TRBD1*00(45)	TRBJ2-7*00(220)		533|545|570|0|12||60.0	16|25|36|12|21||45.0	23|39|67|23|39||80.0												TGTGCCATCAGTCAGGGGGCGGGCTACGAGCAGTACTTC	36								CAISQGAGYEQYF		:::::::::0:-5:12:12:-4:1:21:23:-3:39:::	TLML_1_	RNA
1205	CLONES_TRBTLML_1__FU7_TCR-JV_cDNA_18_GCCACATA_merged_170000.txt	1766	4	0.000113546	TGTGCCATCAGCGGGGATTCTAACTATGGCTACACCTTC	EEEEEEEEEEEEEEEEEEEEEEEEEEEEEEEEEEEEEEE	TRBV10-3*00(312.5)		TRBJ1-2*00(240)		533|544|570|0|11||55.0		20|40|68|19|39||100.0												TGTGCCATCAGCGGGGATTCTAACTATGGCTACACCTTC	36								CAISGDSNYGYTF		:::::::::0:-6:11:::::19:0:39:::	TLML_1_	RNA
1206	CLONES_TRBTLML_1__FU7_TCR-JV_cDNA_18_GCCACATA_merged_170000.txt	1768	4	0.000113546	TGTGCCACCACGGGACAGGCTAACTATGGCTACACCTTC	EEEEEEEEEEEEEEEEEEEEEEEEEEEEEEEEEEEEEEE	TRBV2*00(787.5)	TRBD1*00(40)	TRBJ1-2*00(245)		518|525|555|0|7||35.0	11|19|36|10|18||40.0	19|40|68|18|39||105.0												TGTGCCACCACGGGACAGGCTAACTATGGCTACACCTTC	36								CATTGQANYGYTF		:::::::::0:-10:7:10:1:-5:18:18:1:39:::	TLML_1_	RNA
1207	CLONES_TRBTLML_1__FU7_TCR-JV_cDNA_18_GCCACATA_merged_170000.txt	1769	4	0.000113546	TGTGCCACCAGTACTAGCGGGAGAGATACGCAGTATTTT	EEEEEEEEEEEEEEEEEEEEEEEEEEEEEEEEEEEEEEE	TRBV24-1*00(291.3)	TRBD2*00(55)	TRBJ2-3*00(220)		559|571|597|0|12||60.0	19|30|48|12|23||55.0	25|41|69|23|39||80.0												TGTGCCACCAGTACTAGCGGGAGAGATACGCAGTATTTT	36								CATSTSGRDTQYF		:::::::::0:-6:12:12:-3:-2:23:23:-5:39:::	TLML_1_	RNA
1208	CLONES_TRBTLML_1__FU7_TCR-JV_cDNA_18_GCCACATA_merged_170000.txt	1770	4	0.000113546	TGTGCCAGTAGTATTCAGAATTCCTACGAGCAGTACTTC	EEEEEEEEEEEEEEEEEEEEEEEEEEEEEEEEEEEEEEE	TRBV19*00(690)		TRBJ2-7*00(226)		559|573|596|0|14||70.0		21|39|67|21|39||90.0												TGTGCCAGTAGTATTCAGAATTCCTACGAGCAGTACTTC	36								CASSIQNSYEQYF		:::::::::0:-3:14:::::21:-1:39:::	TLML_1_	RNA
1209	CLONES_TRBTLML_1__FU7_TCR-JV_cDNA_18_GCCACATA_merged_170000.txt	1771	4	0.000113546	TGTGCCAGTAGTATGACATCTCAAGAGACCCAGTACTTC	EEEEEEEEEEEEEEEEEEEEEEEEEEEEEEEEEEEEEEA	TRBV19*00(1127.3)		TRBJ2-5*00(132.5)		559|573|596|0|14||70.0		22|40|68|21|39||90.0												TGTGCCAGTAGTATGACATCTCAAGAGACCCAGTACTTC	32								CASSMTSQETQYF		:::::::::0:-3:14:::::21:-2:39:::	TLML_1_	RNA
1210	CLONES_TRBTLML_1__FU7_TCR-JV_cDNA_18_GCCACATA_merged_170000.txt	1772	4	0.000113546	TGTGCCAGTAGCGCCGGGTCAGCGGATACGCAGTATTTT	EEEEEEEEEEEEEEEEEEEEEEEEEEEEEEEEEEEEEEE	TRBV19*00(462)	TRBD1*00(29),TRBD2*00(25)	TRBJ2-3*00(215)		559|570|596|0|11||55.0	10|19|36|13|22|SA15T|29.0;14|19|48|13|18||25.0	26|41|69|24|39||75.0												TGTGCCAGTAGCGCCGGGTCAGCGGATACGCAGTATTTT	36								CASSAGSADTQYF		:::::::::0:-6:11:13:2:-5:22:24:-6:39:::	TLML_1_	RNA
1211	CLONES_TRBTLML_1__FU7_TCR-JV_cDNA_18_GCCACATA_merged_170000.txt	1773	4	0.000113546	TGTGCCAGCTCCTACGCGGGTCTTTTTGAGCAGTTCTTC	EEEEEEEEEEEEEEEEEEEEEEEEEEEEEEEEEEEEEEE	TRBV18*00(464.3)	TRBD2*00(25)	TRBJ2-1*00(199.7)		702|713|739|0|11||55.0	23|28|48|15|20||25.0	29|42|70|26|39||65.0												TGTGCCAGCTCCTACGCGGGTCTTTTTGAGCAGTTCTTC	36								CASSYAGLFEQFF		:::::::::0:-6:11:15:-7:-4:20:26:-9:39:::	TLML_1_	RNA
1212	CLONES_TRBTLML_1__FU7_TCR-JV_cDNA_18_GCCACATA_merged_170000.txt	1774	4	0.000113546	TGTGCCAGCTCATTGGGGGACGCGAGTGGCTACACCTTC	EEEEEEEEEEEEEEEEEEEEEEEEEEEEEEEEEEEEEEE	TRBV18*00(518.8)	TRBD1*00(25),TRBD2*00(25)	TRBJ1-2*00(205)		702|714|739|0|12||60.0	12|17|36|16|21||25.0;16|21|48|16|21||25.0	27|40|68|26|39||65.0												TGTGCCAGCTCATTGGGGGACGCGAGTGGCTACACCTTC	36								CASSLGDASGYTF		:::::::::0:-5:12:16:0:-7:21:26:-7:39:::	TLML_1_	RNA
1213	CLONES_TRBTLML_1__FU7_TCR-JV_cDNA_18_GCCACATA_merged_170000.txt	1775	4	0.000113546	TGTGCCAGCTCACCATTGGGGGATCAGCCCCAGCATTTT	EEEEEEEEEEEEEEEEEEEEEEEEEEEEEEEEEEEEEEE	TRBV18*00(450.8)	TRBD1*00(25)	TRBJ1-5*00(217)		702|717|739|0|15||75.0	18|23|36|17|22||25.0	25|42|70|22|39||85.0												TGTGCCAGCTCACCATTGGGGGATCAGCCCCAGCATTTT	36								CASSPLGDQPQHF		:::::::::0:-2:15:17:-6:-1:22:22:-5:39:::	TLML_1_	RNA
1214	CLONES_TRBTLML_1__FU7_TCR-JV_cDNA_18_GCCACATA_merged_170000.txt	1776	4	0.000113546	TGTGCCAGCTCACAGACAATGCAAGAGACCCAGTACTTC	EEEEEEEEEEEEEEEEEEEEEEEEEEEEEEEEEEEEEEE	TRBV18*00(709.3)		TRBJ2-5*00(226)		702|715|739|0|13||65.0		22|40|68|21|39||90.0												TGTGCCAGCTCACAGACAATGCAAGAGACCCAGTACTTC	36								CASSQTMQETQYF		:::::::::0:-4:13:::::21:-2:39:::	TLML_1_	RNA
1215	CLONES_TRBTLML_1__FU7_TCR-JV_cDNA_18_GCCACATA_merged_170000.txt	1777	4	0.000113546	TGTGCCAGCCAATTCTCTGGGGCCAACGTCCTGACTTTC	EEEEEEEEEEEEEEEEEEEEEEEEEEEEEEEEEEEEEEE	TRBV11-2*00(388.5)		TRBJ2-6*00(236)		522|531|559|0|9||45.0		20|45|73|14|39||125.0												TGTGCCAGCCAATTCTCTGGGGCCAACGTCCTGACTTTC	36								CASQFSGANVLTF		:::::::::0:-8:9:::::14:0:39:::	TLML_1_	RNA
1216	CLONES_TRBTLML_1__FU7_TCR-JV_cDNA_18_GCCACATA_merged_170000.txt	1778	4	0.000113546	TGTGCCAGCACTCGAGGGGGGTGGGTCGAGCAGTACTTC	EEEEEEEEEEEEEEEEEEEEEEEEEEEEEEEEEEEEEEE	TRBV28*00(422.5)	TRBD1*00(30)	TRBJ2-7*00(201)		564|574|601|0|10||50.0	17|23|36|14|20||30.0	26|39|67|26|39||65.0												TGTGCCAGCACTCGAGGGGGGTGGGTCGAGCAGTACTTC	36								CASTRGGWVEQYF		:::::::::0:-7:10:14:-5:-1:20:26:-6:39:::	TLML_1_	RNA
1217	CLONES_TRBTLML_1__FU7_TCR-JV_cDNA_18_GCCACATA_merged_170000.txt	1779	4	0.000113546	TGTGCCAGCACCTGGCTGGATTTGCATGGCTACACCTTC	EEEEEEEEEEEEEEEEEEEEEEEEEEEEEEEEEEEEEEE	TRBV2*00(678.8)		TRBJ1-2*00(160)		518|528|555|0|10||50.0		26|40|68|25|39||70.0												TGTGCCAGCACCTGGCTGGATTTGCATGGCTACACCTTC	36								CASTWLDLHGYTF		:::::::::0:-7:10:::::25:-6:39:::	TLML_1_	RNA
1218	CLONES_TRBTLML_1__FU7_TCR-JV_cDNA_18_GCCACATA_merged_170000.txt	1780	4	0.000113546	TGTGCCAGCACCCCTCCGGGGGGGACTGAAGCTTTCTTT	EEEEEEEEEEEEEEEEEEEEEEEEEEEEEEEEEEEEEEE	TRBV12-3*00(627.5),TRBV12-4*00(627.5)	TRBD2*00(30)	TRBJ1-1*00(215)		530|540|567|0|10||50.0;530|540|567|0|10||50.0	0|6|48|11|17||30.0	25|40|68|24|39||75.0												TGTGCCAGCACCCCTCCGGGGGGGACTGAAGCTTTCTTT	36								CASTPPGGTEAFF		:::::::::0:-7:10:11:16:-26:17:24:-5:39:::	TLML_1_	RNA
1219	CLONES_TRBTLML_1__FU7_TCR-JV_cDNA_18_GCCACATA_merged_170000.txt	1781	4	0.000113546	TGTGCCAGCACCCCCCGAGGGGAAGAGACCCAGTACTTC	EEEEEEEEEEEEEEEEEEEEEEEEEEEEEEEEEEEEEEE	TRBV7-9*00(491.3)	TRBD1*00(25),TRBD2*00(25)	TRBJ2-5*00(211.3)		556|566|593|0|10||50.0	1|6|36|10|15||25.0;27|32|48|16|21||25.0	23|40|68|22|39||85.0												TGTGCCAGCACCCCCCGAGGGGAAGAGACCCAGTACTTC	36								CASTPRGEETQYF		:::::::::0:-7:10:10:11:-18:15:22:-3:39:::	TLML_1_	RNA
1220	CLONES_TRBTLML_1__FU7_TCR-JV_cDNA_18_GCCACATA_merged_170000.txt	1782	4	0.000113546	TGTGCCAGCAGTTTTAGGGAAGATTCACCCCTCCACTTT	EEEEEEEEEEEEEEEEEEEEEEEEEEEEEEEEEEEEEEE	TRBV12-3*00(566),TRBV12-4*00(566)		TRBJ1-6*00(209)		530|544|567|0|14||70.0;530|544|567|0|14||70.0		28|45|73|22|39||85.0												TGTGCCAGCAGTTTTAGGGAAGATTCACCCCTCCACTTT	36								CASSFREDSPLHF		:::::::::0:-3:14:::::22:-8:39:::	TLML_1_	RNA
1221	CLONES_TRBTLML_1__FU7_TCR-JV_cDNA_18_GCCACATA_merged_170000.txt	1783	4	0.000113546	TGTGCCAGCAGTTTCTCCGGACTACCGACGCAGTACTTC	EEEEEEEEEEEEEEEEEEEEEEEEEEEEEEEEEEEEEEE	TRBV28*00(243)	TRBD2*00(30)	TRBJ2-7*00(190)		564|578|601|0|14||70.0	17|23|48|18|24||30.0	29|39|67|29|39||50.0												TGTGCCAGCAGTTTCTCCGGACTACCGACGCAGTACTTC	36								CASSFSGLPTQYF		:::::::::0:-3:14:18:-1:-9:24:29:-9:39:::	TLML_1_	RNA
1222	CLONES_TRBTLML_1__FU7_TCR-JV_cDNA_18_GCCACATA_merged_170000.txt	1784	4	0.000113546	TGTGCCAGCAGTTTCTGGAGCACCGGGGAGCTGTTTTTT	EEEEEEEEEEEEEEEEEEEEEEEEEEEEEEEEEEEEEEE	TRBV27*00(156.8)		TRBJ2-2*00(235)		556|570|593|0|14||70.0		24|43|71|20|39||95.0												TGTGCCAGCAGTTTCTGGAGCACCGGGGAGCTGTTTTTT	36								CASSFWSTGELFF		:::::::::0:-3:14:::::20:-4:39:::	TLML_1_	RNA
1223	CLONES_TRBTLML_1__FU7_TCR-JV_cDNA_18_GCCACATA_merged_170000.txt	1785	4	0.000113546	TGTGCCAGCAGTTTGTCCGCCTACAATGAGCAGTTCTTC	EEEEEEEEEEEEEEEEEEEEEEEEEEEEEEEEEEEEEEE	TRBV27*00(143.8)		TRBJ2-1*00(240)		556|570|593|0|14||70.0		22|42|70|19|39||100.0												TGTGCCAGCAGTTTGTCCGCCTACAATGAGCAGTTCTTC	36								CASSLSAYNEQFF		:::::::::0:-3:14:::::19:-2:39:::	TLML_1_	RNA
1224	CLONES_TRBTLML_1__FU7_TCR-JV_cDNA_18_GCCACATA_merged_170000.txt	1786	4	0.000113546	TGTGCCAGCAGTTTGGTCAACTCCTACGAGCAGTACTTC	EEEEEEEEEEEEEEEEEEEEEEEEEEEEEEEEEEEEEEE	TRBV12-4*00(437.3),TRBV12-3*00(417.3)		TRBJ2-7*00(201)		530|544|567|0|14||70.0;530|544|567|0|14||70.0		20|39|67|20|39||95.0												TGTGCCAGCAGTTTGGTCAACTCCTACGAGCAGTACTTC	36								CASSLVNSYEQYF		:::::::::0:-3:14:::::20:0:39:::	TLML_1_	RNA
1225	CLONES_TRBTLML_1__FU7_TCR-JV_cDNA_18_GCCACATA_merged_170000.txt	1787	4	0.000113546	TGTGCCAGCAGTTTGGAGTATGGAGATGAAGCTTTCTTT	EEEEEEEEEEEEEEEEEEEEEEEEEEEEEEEEEEEEEEE	TRBV12-3*00(511),TRBV12-4*00(511)		TRBJ1-1*00(205)		530|544|567|0|14||70.0;530|544|567|0|14||70.0		27|40|68|26|39||65.0												TGTGCCAGCAGTTTGGAGTATGGAGATGAAGCTTTCTTT	36								CASSLEYGDEAFF		:::::::::0:-3:14:::::26:-7:39:::	TLML_1_	RNA
1226	CLONES_TRBTLML_1__FU7_TCR-JV_cDNA_18_GCCACATA_merged_170000.txt	1788	4	0.000113546	TGTGCCAGCAGTTTGATATCTGGTTCTGAAGCTTTCTTT	EEEEEEEEEEEEEEEEEEEEEEEEEEEEEEEEEEEEEEE	TRBV12-3*00(482.5),TRBV12-4*00(482.5)		TRBJ1-1*00(210)		530|544|567|0|14||70.0;530|544|567|0|14||70.0		26|40|68|25|39||70.0												TGTGCCAGCAGTTTGATATCTGGTTCTGAAGCTTTCTTT	36								CASSLISGSEAFF		:::::::::0:-3:14:::::25:-6:39:::	TLML_1_	RNA
1227	CLONES_TRBTLML_1__FU7_TCR-JV_cDNA_18_GCCACATA_merged_170000.txt	1789	4	0.000113546	TGTGCCAGCAGTTTAACATCTTATCAGCCCCAGCATTTT	EEEEEEEEEEEEEEEEEEEEEEEEEEEEEEEEEEEEEEE	TRBV12-3*00(530),TRBV12-4*00(530)		TRBJ1-5*00(217)		530|545|567|0|15||75.0;530|545|567|0|15||75.0		25|42|70|22|39||85.0												TGTGCCAGCAGTTTAACATCTTATCAGCCCCAGCATTTT	36								CASSLTSYQPQHF		:::::::::0:-2:15:::::22:-5:39:::	TLML_1_	RNA
1228	CLONES_TRBTLML_1__FU7_TCR-JV_cDNA_18_GCCACATA_merged_170000.txt	1790	4	0.000113546	TGTGCCAGCAGTTTAACAGGGGGACAGCCCCAGCATTTT	EEEEEEEEEEEEEEEEEEEEEEEEEEEEEEEEEEEEEEE	TRBV28*00(404.5)	TRBD1*00(40)	TRBJ1-5*00(193.5)		564|579|601|0|15||75.0	15|23|36|15|23||40.0	27|42|70|24|39||75.0												TGTGCCAGCAGTTTAACAGGGGGACAGCCCCAGCATTTT	36								CASSLTGGQPQHF		:::::::::0:-2:15:15:-3:-1:23:24:-7:39:::	TLML_1_	RNA
1229	CLONES_TRBTLML_1__FU7_TCR-JV_cDNA_18_GCCACATA_merged_170000.txt	1791	4	0.000113546	TGTGCCAGCAGTTACTCATCATGGGAGACCCAGTACTTC	EEEEEEEEEEEEEEEEEEEEEEEEEEEEEEEEEEEEEEE	TRBV6-2*00(493.8),TRBV6-3*00(493.8)		TRBJ2-5*00(182.5)		516|533|553|0|17||85.0;516|533|553|0|17||85.0		25|40|68|24|39||75.0												TGTGCCAGCAGTTACTCATCATGGGAGACCCAGTACTTC	36								CASSYSSWETQYF		:::::::::0:0:17:::::24:-5:39:::	TLML_1_	RNA
1230	CLONES_TRBTLML_1__FU7_TCR-JV_cDNA_18_GCCACATA_merged_170000.txt	1792	4	0.000113546	TGTGCCAGCAGTGCAGGGCGGATCTACGAGCAGTACTTC	EEEEEEEEEEEEEEEEEEEEEEEEEEEEEEEEEEEEEEE	TRBV25-1*00(592.5)	TRBD1*00(25),TRBD2*00(25)	TRBJ2-7*00(220)		551|564|588|0|13||65.0	16|21|36|13|18||25.0;28|33|48|14|19||25.0	23|39|67|23|39||80.0												TGTGCCAGCAGTGCAGGGCGGATCTACGAGCAGTACTTC	36								CASSAGRIYEQYF		:::::::::0:-4:13:13:-4:-3:18:23:-3:39:::	TLML_1_	RNA
1231	CLONES_TRBTLML_1__FU7_TCR-JV_cDNA_18_GCCACATA_merged_170000.txt	1793	4	0.000113546	TGTGCCAGCAGTGAGGCGGGGGCCGTGACCCAGTACTTC	EEEEEEEEEEEEEEEEEEEEEEEEEEEEEEEEEEEEEEE	TRBV25-1*00(210)	TRBD1*00(30)	TRBJ2-5*00(205)		551|565|588|0|14||70.0	18|24|36|17|23||30.0	27|40|68|26|39||65.0												TGTGCCAGCAGTGAGGCGGGGGCCGTGACCCAGTACTTC	36								CASSEAGAVTQYF		:::::::::0:-3:14:17:-6:0:23:26:-7:39:::	TLML_1_	RNA
1232	CLONES_TRBTLML_1__FU7_TCR-JV_cDNA_18_GCCACATA_merged_170000.txt	1794	4	0.000113546	TGTGCCAGCAGTATAGGGGGCTCCTACGAGCAGTACTTC	EEEEEEEEEEEEEEEEEEEEEEEEEEEEEEEEEEEEEEE	TRBV6-5*00(227.5),TRBV6-1*00(211.5),TRBV6-8*00(203.5)	TRBD1*00(25)	TRBJ2-7*00(240)		519|531|556|0|12||60.0;516|528|553|0|12||60.0;512|524|549|0|12||60.0	17|22|36|14|19||25.0	19|39|67|19|39||100.0												TGTGCCAGCAGTATAGGGGGCTCCTACGAGCAGTACTTC	36								CASSIGGSYEQYF		:::::::::0:-5:12:14:-5:-2:19:19:1:39:::	TLML_1_	RNA
1233	CLONES_TRBTLML_1__FU7_TCR-JV_cDNA_18_GCCACATA_merged_170000.txt	1795	4	0.000113546	TGTGCCAGCAGTAACGGACGGGATCAGCCCCAGCATTTT	EEEEEEEEEEEEEEEEEEEEEEEEEEEEEEEEEEEEEEE	TRBV27*00(472.8)		TRBJ1-5*00(216.3)		556|568|593|0|12||60.0		25|42|70|22|39||85.0												TGTGCCAGCAGTAACGGACGGGATCAGCCCCAGCATTTT	36								CASSNGRDQPQHF		:::::::::0:-5:12:::::22:-5:39:::	TLML_1_	RNA
1234	CLONES_TRBTLML_1__FU7_TCR-JV_cDNA_18_GCCACATA_merged_170000.txt	1796	4	0.000113546	TGTGCCAGCAGCTTTGGTATAGTACGGGAGCTGTTTTTT	EEEEEEEEEEEEEEEEEEEEEEEEEEEEEEEEEEEEEEE	TRBV11-2*00(592.5),TRBV11-3*00(536.5),TRBV11-1*00(532.5)		TRBJ2-2*00(210)		522|536|559|0|14||70.0;521|535|558|0|14||70.0;531|545|568|0|14||70.0		29|43|71|25|39||70.0												TGTGCCAGCAGCTTTGGTATAGTACGGGAGCTGTTTTTT	36								CASSFGIVRELFF		:::::::::0:-3:14:::::25:-9:39:::	TLML_1_	RNA
1235	CLONES_TRBTLML_1__FU7_TCR-JV_cDNA_18_GCCACATA_merged_170000.txt	1797	4	0.000113546	TGTGCCAGCAGCTTCCAGGGCGGTTCACCCCTCCACTTT	EEEEEEEEEEEEEEEEAEEEEEEEEEEEEEEEEEEEEEE	TRBV7-2*00(267),TRBV7-8*00(251)	TRBD1*00(25),TRBD2*00(25)	TRBJ1-6*00(204)		580|594|617|0|14||70.0;567|581|604|0|14||70.0	16|21|36|15|20||25.0;28|33|48|16|21||25.0	29|45|73|23|39||80.0												TGTGCCAGCAGCTTCCAGGGCGGTTCACCCCTCCACTTT	32								CASSFQGGSPLHF		:::::::::0:-3:14:15:-4:-3:20:23:-9:39:::	TLML_1_	RNA
1236	CLONES_TRBTLML_1__FU7_TCR-JV_cDNA_18_GCCACATA_merged_170000.txt	1798	4	0.000113546	TGTGCCAGCAGCTTGGACTGGGGAGATACGCAGTATTTT	EEEEEEEEEEEEEEEEEEEEEEEEEEEEEEEEEEEEEEE	TRBV7-9*00(368.5)	TRBD1*00(29),TRBD2*00(25)	TRBJ2-3*00(220)		556|570|593|0|14||70.0	13|22|36|14|23|SA17T|29.0;17|22|48|14|19||25.0	25|41|69|23|39||80.0												TGTGCCAGCAGCTTGGACTGGGGAGATACGCAGTATTTT	36								CASSLDWGDTQYF		:::::::::0:-3:14:14:-1:-2:23:23:-5:39:::	TLML_1_	RNA
1237	CLONES_TRBTLML_1__FU7_TCR-JV_cDNA_18_GCCACATA_merged_170000.txt	1799	4	0.000113546	TGTGCCAGCAGCTTGGACAGTAACTATGGCTACACCTTC	EEEEEEEEEEEEEEEEEEEEEEEEEEEEEEEEEEEEEEE	TRBV7-2*00(415.3)	TRBD1*00(30)	TRBJ1-2*00(167.8)		580|594|617|0|14||70.0	13|19|36|14|20||30.0	21|40|68|20|39||95.0												TGTGCCAGCAGCTTGGACAGTAACTATGGCTACACCTTC	36								CASSLDSNYGYTF		:::::::::0:-3:14:14:-1:-5:20:20:-1:39:::	TLML_1_	RNA
1238	CLONES_TRBTLML_1__FU7_TCR-JV_cDNA_18_GCCACATA_merged_170000.txt	1800	4	0.000113546	TGTGCCAGCAGCTTGACTCTACAAGAGACCCAGTACTTC	EEEEEEEEEEEEEEEEEEEEEEEEEEEEEEEEEEEEEEE	TRBV7-6*00(625),TRBV7-7*00(569)		TRBJ2-5*00(167.5)		576|590|613|0|14||70.0;585|599|622|0|14||70.0		22|40|68|21|39||90.0												TGTGCCAGCAGCTTGACTCTACAAGAGACCCAGTACTTC	36								CASSLTLQETQYF		:::::::::0:-3:14:::::21:-2:39:::	TLML_1_	RNA
1239	CLONES_TRBTLML_1__FU7_TCR-JV_cDNA_18_GCCACATA_merged_170000.txt	1801	4	0.000113546	TGTGCCAGCAGCTTACAGGACCATCAGCCCCAGCATTTT	EEEEEEEEEEEEEEEEEEEEEEEEEEEEEEEEEEEEEEE	TRBV7-8*00(531.3)		TRBJ1-5*00(225)		567|582|604|0|15||75.0		25|42|70|22|39||85.0												TGTGCCAGCAGCTTACAGGACCATCAGCCCCAGCATTTT	36								CASSLQDHQPQHF		:::::::::0:-2:15:::::22:-5:39:::	TLML_1_	RNA
1240	CLONES_TRBTLML_1__FU7_TCR-JV_cDNA_18_GCCACATA_merged_170000.txt	1802	4	0.000113546	TGTGCCAGCAGCTTAGTCCCTCTACAGCCCCAGCATTTT	EEEEEEEEEEEEEEEEEEEEEEEEEEEEEEEEEEEEEEE	TRBV11-2*00(352)	TRBD2*00(25)	TRBJ1-5*00(215)		522|538|559|0|16||80.0	0|5|48|17|22||25.0	27|42|70|24|39||75.0												TGTGCCAGCAGCTTAGTCCCTCTACAGCCCCAGCATTTT	36								CASSLVPLQPQHF		:::::::::0:-1:16:17:16:-27:22:24:-7:39:::	TLML_1_	RNA
1242	CLONES_TRBTLML_1__FU7_TCR-JV_cDNA_18_GCCACATA_merged_170000.txt	1804	4	0.000113546	TGTGCCAGCAGCTTAGAGTTAGGGACTGAAGCTTTCTTT	EEEEEEEEEEEEEEEEEEEEEEEEEEEEEEEEEEEEEEE	TRBV11-1*00(663.5)		TRBJ1-1*00(215)		531|547|568|0|16||80.0		25|40|68|24|39||75.0												TGTGCCAGCAGCTTAGAGTTAGGGACTGAAGCTTTCTTT	36								CASSLELGTEAFF		:::::::::0:-1:16:::::24:-5:39:::	TLML_1_	RNA
1243	CLONES_TRBTLML_1__FU7_TCR-JV_cDNA_18_GCCACATA_merged_170000.txt	1805	4	0.000113546	TGTGCCAGCAGCTTAGAGAACACCGGGGAGCTGTTTTTT	EEEEEEEEEEEEEEEEEEEEEEEEEEEEEEEEEEEEEEE	TRBV7-3*00(435)		TRBJ2-2*00(250)		540|555|577|0|15||75.0		21|43|71|17|39||110.0												TGTGCCAGCAGCTTAGAGAACACCGGGGAGCTGTTTTTT	36								CASSLENTGELFF		:::::::::0:-2:15:::::17:-1:39:::	TLML_1_	RNA
1244	CLONES_TRBTLML_1__FU7_TCR-JV_cDNA_18_GCCACATA_merged_170000.txt	1806	4	0.000113546	TGTGCCAGCAGCTTAACTCGCAATCAGCCCCAGCATTTT	EEEEEEEEEEEEEEEEEEEEEEEEEEEEEEEEEEEEEEE	TRBV7-2*00(815.3)		TRBJ1-5*00(208.3)		580|595|617|0|15||75.0		22|42|70|19|39||100.0												TGTGCCAGCAGCTTAACTCGCAATCAGCCCCAGCATTTT	36								CASSLTRNQPQHF		:::::::::0:-2:15:::::19:-2:39:::	TLML_1_	RNA
1245	CLONES_TRBTLML_1__FU7_TCR-JV_cDNA_18_GCCACATA_merged_170000.txt	1807	4	0.000113546	TGTGCCAGCAGCTCCCAGACAGGGCATGGCTACACCTTC	EEEEEEEEEEEEEEEEEEEEEEEEEEEEEEEEEEEEEEE	TRBV7-2*00(653.3)	TRBD1*00(35)	TRBJ1-2*00(182)		580|593|617|0|13||65.0	14|21|36|17|24||35.0	26|40|68|25|39||70.0												TGTGCCAGCAGCTCCCAGACAGGGCATGGCTACACCTTC	36								CASSSQTGHGYTF		:::::::::0:-4:13:17:-2:-3:24:25:-6:39:::	TLML_1_	RNA
1246	CLONES_TRBTLML_1__FU7_TCR-JV_cDNA_18_GCCACATA_merged_170000.txt	1808	4	0.000113546	TGTGCCAGCAGCCTAGGGGAGGGGCGCGAGCAGTACTTC	EEEEEEEEEEEEEEEEEEEEEEEEEEEEEEEEEEEEEEE	TRBV7-9*00(604)	TRBD2*00(35),TRBD1*00(30)	TRBJ2-7*00(205)		556|572|593|0|16|ST568C|64.0	25|32|48|16|23||35.0;19|25|36|20|26||30.0	26|39|67|26|39||65.0												TGTGCCAGCAGCCTAGGGGAGGGGCGCGAGCAGTACTTC	36								CASSLGEGREQYF		:::::::::0:-1:16:16:-9:0:23:26:-6:39:::	TLML_1_	RNA
1247	CLONES_TRBTLML_1__FU7_TCR-JV_cDNA_18_GCCACATA_merged_170000.txt	1809	4	0.000113546	TGTGCCAGCAGCCCAGATTCTGGAAACACCATATATTTT	EEEEEEEEEEEEEEEEEEEEEEEEEEEEEEEEEEEEEEE	TRBV7-3*00(425.8)		TRBJ1-3*00(189.5)		540|552|577|0|12||60.0		21|42|70|18|39||105.0												TGTGCCAGCAGCCCAGATTCTGGAAACACCATATATTTT	36								CASSPDSGNTIYF		:::::::::0:-5:12:::::18:-1:39:::	TLML_1_	RNA
1248	CLONES_TRBTLML_1__FU7_TCR-JV_cDNA_18_GCCACATA_merged_170000.txt	1810	4	0.000113546	TGTGCCAGCAGCCGGGGGACTAGCAATACGCAGTATTTT	EEEEEEEEEEEEEEEEEEEEEEEEEEEEEEEEEEEEEEE	TRBV7-6*00(326.5)	TRBD2*00(45)	TRBJ2-3*00(175)		576|588|613|0|12||60.0	16|25|48|15|24||45.0	27|41|69|25|39||70.0												TGTGCCAGCAGCCGGGGGACTAGCAATACGCAGTATTTT	36								CASSRGTSNTQYF		:::::::::0:-5:12:15:0:-7:24:25:-7:39:::	TLML_1_	RNA
1249	CLONES_TRBTLML_1__FU7_TCR-JV_cDNA_18_GCCACATA_merged_170000.txt	1811	4	0.000113546	TGTGCCAGCAGCCGGGGACACCCCCGGGGCTACACCTTC	EEEEEEEEEEEEEEEEEEEEEEEEEEEEEEEEEEEEEEE	TRBV27*00(545)	TRBD1*00(30)	TRBJ1-2*00(200)		556|567|593|0|11||55.0	12|18|36|14|20||30.0	28|40|68|27|39||60.0												TGTGCCAGCAGCCGGGGACACCCCCGGGGCTACACCTTC	36								CASSRGHPRGYTF		:::::::::0:-6:11:14:0:-6:20:27:-8:39:::	TLML_1_	RNA
1250	CLONES_TRBTLML_1__FU7_TCR-JV_cDNA_18_GCCACATA_merged_170000.txt	1812	4	0.000113546	TGTGCCAGCAGCCAATTTAATTGGGAGACGATATTCTTC	EEEEEEEEEEEEEEEEEEEEEEEEEEEEEEEEEEEEEEE	TRBV7-2*00(634)	TRBD2*00(25)	TRBJ2-1*00(150)		580|592|617|0|12||60.0	25|30|48|22|27||25.0	36|42|70|33|39||30.0												TGTGCCAGCAGCCAATTTAATTGGGAGACGATATTCTTC	36								CASSQFNWETIFF		:::::::::0:-5:12:22:-9:-2:27:33:-16:39:::	TLML_1_	RNA
1251	CLONES_TRBTLML_1__FU7_TCR-JV_cDNA_18_GCCACATA_merged_170000.txt	1813	4	0.000113546	TGTGCCAGCAGCGTAGTTTGGAACACTGAAGCTTTCTTT	EEEEEEEEEEEEEEEEEEEEEEEEEEEEEEEEEEEEEEE	TRBV9*00(499.3)		TRBJ1-1*00(235)		559|575|595|0|16||80.0		21|40|68|20|39||95.0												TGTGCCAGCAGCGTAGTTTGGAACACTGAAGCTTTCTTT	36								CASSVVWNTEAFF		:::::::::0:0:16:::::20:-1:39:::	TLML_1_	RNA
1252	CLONES_TRBTLML_1__FU7_TCR-JV_cDNA_18_GCCACATA_merged_170000.txt	1814	4	0.000113546	TGTGCCAGCAGCGTAGAGGGAACAGATACGCAGTATTTT	EEEEEEEEEEEEEEEEEEEEEEEEEEEEEEEEEEEEEEE	TRBV9*00(1065)		TRBJ2-3*00(195)		559|575|595|0|16||80.0		23|41|69|21|39||90.0												TGTGCCAGCAGCGTAGAGGGAACAGATACGCAGTATTTT	36								CASSVEGTDTQYF		:::::::::0:0:16:::::21:-3:39:::	TLML_1_	RNA
1253	CLONES_TRBTLML_1__FU7_TCR-JV_cDNA_18_GCCACATA_merged_170000.txt	1815	4	0.000113546	TGTGCCAGCAGCGATACAGGGATCGGGGGCTACACCTTC	EEEEEEEEEEEEEEEEEEEEEEEEEEEEEEEEEEEEEEE	TRBV7-9*00(251.3)	TRBD1*00(30)	TRBJ1-2*00(200)		556|568|593|0|12||60.0	15|21|36|15|21||30.0	28|40|68|27|39||60.0												TGTGCCAGCAGCGATACAGGGATCGGGGGCTACACCTTC	36								CASSDTGIGGYTF		:::::::::0:-5:12:15:-3:-3:21:27:-8:39:::	TLML_1_	RNA
1254	CLONES_TRBTLML_1__FU7_TCR-JV_cDNA_18_GCCACATA_merged_170000.txt	1816	4	0.000113546	TGTGCCAGCAGCATAAAGGGGGGGTTCGAGCAGTACTTC	EEEEEEEEEEEEEEEEEEEEEEEEEEEEEEEEEEEEEEE	TRBV7-3*00(519)	TRBD1*00(30)	TRBJ2-7*00(205)		540|556|577|0|16|ST552A|64.0	17|23|36|16|22||30.0	26|39|67|26|39||65.0												TGTGCCAGCAGCATAAAGGGGGGGTTCGAGCAGTACTTC	36								CASSIKGGFEQYF		:::::::::0:-1:16:16:-5:-1:22:26:-6:39:::	TLML_1_	RNA
1255	CLONES_TRBTLML_1__FU7_TCR-JV_cDNA_18_GCCACATA_merged_170000.txt	1817	4	0.000113546	TGTGCCAGCAGCACCCCCCCCTTAAATACGCAGTATTTT	EEEEEEEEEEEEEEEEEEEEEEEEEEEEEEEEEEEEEEE	TRBV7-2*00(579)	TRBD1*00(30)	TRBJ2-3*00(210)		580|592|617|0|12||60.0	1|7|36|16|22||30.0	27|41|69|25|39||70.0												TGTGCCAGCAGCACCCCCCCCTTAAATACGCAGTATTTT	36								CASSTPPLNTQYF		:::::::::0:-5:12:16:11:-17:22:25:-7:39:::	TLML_1_	RNA
1256	CLONES_TRBTLML_1__FU7_TCR-JV_cDNA_18_GCCACATA_merged_170000.txt	1818	4	0.000113546	TGTGCCAGCAGCAAAACAGTCAACACTGAAGCTTTCTTT	EEEEEEEEEEEEEEEEEEEEEEEEEEEEEEEEEEEEEEA	TRBV7-9*00(610.5)		TRBJ1-1*00(110)		556|568|593|0|12||60.0		22|40|68|21|39||90.0												TGTGCCAGCAGCAAAACAGTCAACACTGAAGCTTTCTTT	32								CASSKTVNTEAFF		:::::::::0:-5:12:::::21:-2:39:::	TLML_1_	RNA
1257	CLONES_TRBTLML_1__FU7_TCR-JV_cDNA_18_GCCACATA_merged_170000.txt	1819	4	0.000113546	TGTGCCAGCAGGTGGACAGGGGACACTGAAGCTTTCTTT	EEEEEEEEEEEEEEEEEEEEEEEEEEEEEEEEEEEEEEE	TRBV2*00(1102.3)	TRBD1*00(45)	TRBJ1-1*00(120)		518|529|555|0|11||55.0	13|22|36|13|22||45.0	23|40|68|22|39||85.0												TGTGCCAGCAGGTGGACAGGGGACACTGAAGCTTTCTTT	36								CASRWTGDTEAFF		:::::::::0:-6:11:13:-1:-2:22:22:-3:39:::	TLML_1_	RNA
1258	CLONES_TRBTLML_1__FU7_TCR-JV_cDNA_18_GCCACATA_merged_170000.txt	1820	4	0.000113546	TGTGCCAGCAGGCGAACTGGGGCCAACGTCCTGACTTTC	EEEEEEEEEEEEEEEEEEEEEEEEEEEEEEEEEEEEEEE	TRBV12-3*00(406.3),TRBV12-4*00(406.3)		TRBJ2-6*00(255)		530|541|567|0|11||55.0;530|541|567|0|11||55.0		22|45|73|16|39||115.0												TGTGCCAGCAGGCGAACTGGGGCCAACGTCCTGACTTTC	36								CASRRTGANVLTF		:::::::::0:-6:11:::::16:-2:39:::	TLML_1_	RNA
1259	CLONES_TRBTLML_1__FU7_TCR-JV_cDNA_18_GCCACATA_merged_170000.txt	1821	4	0.000113546	TGTGCCAGCAGGGACTCTGGGGCCAACGTCCTGACTTTC	EEEEEEEEEEEEEEEEEEEEEEEEEEEEEEEEEEEEEEE	TRBV12-3*00(340),TRBV12-4*00(340)		TRBJ2-6*00(187)		530|541|567|0|11||55.0;530|541|567|0|11||55.0		20|45|73|14|39||125.0												TGTGCCAGCAGGGACTCTGGGGCCAACGTCCTGACTTTC	36								CASRDSGANVLTF		:::::::::0:-6:11:::::14:0:39:::	TLML_1_	RNA
1260	CLONES_TRBTLML_1__FU7_TCR-JV_cDNA_18_GCCACATA_merged_170000.txt	1822	4	0.000113546	TGTGCCAGCAGGAGGACAGGGGGCTTACCCCTCCACTTT	EEEEEEEEEEEEEEEEEEEEEEEEEEEEEEEEEEEEEEE	TRBV27*00(430)	TRBD1*00(55)	TRBJ1-6*00(189)		556|567|593|0|11||55.0	13|24|36|13|24||55.0	32|45|73|26|39||65.0												TGTGCCAGCAGGAGGACAGGGGGCTTACCCCTCCACTTT	36								CASRRTGGLPLHF		:::::::::0:-6:11:13:-1:0:24:26:-12:39:::	TLML_1_	RNA
1261	CLONES_TRBTLML_1__FU7_TCR-JV_cDNA_18_GCCACATA_merged_170000.txt	1823	4	0.000113546	TGTGCCAGCAGATACACAGGGGACACTGAAGCTTTCTTT	EEEEEEEEEEEEEEEEEEEEEEEEEEEEEEEEEEEEEEE	TRBV12-3*00(760),TRBV12-4*00(736)	TRBD1*00(35)	TRBJ1-1*00(225)		530|541|567|0|11||55.0;530|541|567|0|11||55.0	15|22|36|15|22||35.0	23|40|68|22|39||85.0												TGTGCCAGCAGATACACAGGGGACACTGAAGCTTTCTTT	36								CASRYTGDTEAFF		:::::::::0:-6:11:15:-3:-2:22:22:-3:39:::	TLML_1_	RNA
1262	CLONES_TRBTLML_1__FU7_TCR-JV_cDNA_18_GCCACATA_merged_170000.txt	1824	4	0.000113546	TGTGCCAGCAGAGGACGGGCGAACACTGAAGCTTTCTTT	EEEEEEEEEEEEEEEEEEEEEEEEEEEEEEEEEEEEEEE	TRBV6-4*00(322.5)		TRBJ1-1*00(235)		518|529|555|0|11||55.0		21|40|68|20|39||95.0												TGTGCCAGCAGAGGACGGGCGAACACTGAAGCTTTCTTT	36								CASRGRANTEAFF		:::::::::0:-6:11:::::20:-1:39:::	TLML_1_	RNA
1263	CLONES_TRBTLML_1__FU7_TCR-JV_cDNA_18_GCCACATA_merged_170000.txt	1825	4	0.000113546	TGTGCCAGCAGAGACAGGGTTGATCAGCCCCAGCATTTT	EEEEEEEEEEEEEEEEEEEEEEEEEEEEEEEEEEEEEEE	TRBV6-1*00(477.3)	TRBD1*00(35)	TRBJ1-5*00(188.5)		516|527|553|0|11||55.0	14|21|36|12|19||35.0	25|42|70|22|39||85.0												TGTGCCAGCAGAGACAGGGTTGATCAGCCCCAGCATTTT	36								CASRDRVDQPQHF		:::::::::0:-6:11:12:-2:-3:19:22:-5:39:::	TLML_1_	RNA
1264	CLONES_TRBTLML_1__FU7_TCR-JV_cDNA_18_GCCACATA_merged_170000.txt	1826	4	0.000113546	TGTGCCAGCAGAGAGGGACTTTACAATGAGCAGTTCTTC	EEEEEEEEEEEEEEEEEEEEEEEEEEEEEEEEEEEEEEE	TRBV2*00(510)	TRBD2*00(30)	TRBJ2-1*00(200)		518|529|555|0|11||55.0	16|22|48|14|20||30.0	24|42|70|21|39||90.0												TGTGCCAGCAGAGAGGGACTTTACAATGAGCAGTTCTTC	36								CASREGLYNEQFF		:::::::::0:-6:11:14:0:-10:20:21:-4:39:::	TLML_1_	RNA
1265	CLONES_TRBTLML_1__FU7_TCR-JV_cDNA_18_GCCACATA_merged_170000.txt	1827	4	0.000113546	TGTGCCAGCAAGAACGAAGTGAACACTGAAGCTTTCTTT	EEEEEEEEEEEEEEEEEEEEEEEEEEEEEEEEEEEEEEE	TRBV6-4*00(370)		TRBJ1-1*00(240)		518|528|555|0|10||50.0		20|40|68|19|39||100.0												TGTGCCAGCAAGAACGAAGTGAACACTGAAGCTTTCTTT	36								CASKNEVNTEAFF		:::::::::0:-7:10:::::19:0:39:::	TLML_1_	RNA
1266	CLONES_TRBTLML_1__FU7_TCR-JV_cDNA_18_GCCACATA_merged_170000.txt	1844	4	0.000113546	TGCGCCAGCAGTTTCGGACTTCTCAATGAGCAGTTCTTC	EEEEEEEEEEEEEEEEEEEEEEEEEEEEEEEEEEEEEEE	TRBV4-1*00(505)	TRBD2*00(25)	TRBJ2-1*00(220)		537|548|574|0|11||55.0	17|22|48|15|20||25.0	26|42|70|23|39||80.0												TGCGCCAGCAGTTTCGGACTTCTCAATGAGCAGTTCTTC	36								CASSFGLLNEQFF		:::::::::0:-6:11:15:-1:-10:20:23:-6:39:::	TLML_1_	RNA
1267	CLONES_TRBTLML_1__FU7_TCR-JV_cDNA_18_GCCACATA_merged_170000.txt	1845	4	0.000113546	TGCGCCAGCAGCTTGGGCCAGGGTGGCATTCAGTACTTC	EEEEEEEEEEEEEEEEEEEEEEEEEEEEEEEEEEEEEEE	TRBV5-1*00(619.5)	TRBD1*00(25)	TRBJ2-4*00(205)		554|570|590|0|16||80.0	16|21|36|18|23||25.0	29|42|70|26|39||65.0												TGCGCCAGCAGCTTGGGCCAGGGTGGCATTCAGTACTTC	36								CASSLGQGGIQYF		:::::::::0:0:16:18:-4:-3:23:26:-9:39:::	TLML_1_	RNA
1268	CLONES_TRBTLML_1__FU7_TCR-JV_cDNA_18_GCCACATA_merged_170000.txt	1846	4	0.000113546	TGCGCCAGCAGCTTGGGACGGAAAGAGACCCAGTACTTC	EEEEEEEEEEEEEEEEEEEEEEEEEEEEEEEEEEEEEEE	TRBV5-1*00(566.3)		TRBJ2-5*00(221)		554|570|590|0|16||80.0		23|40|68|22|39||85.0												TGCGCCAGCAGCTTGGGACGGAAAGAGACCCAGTACTTC	36								CASSLGRKETQYF		:::::::::0:0:16:::::22:-3:39:::	TLML_1_	RNA
1269	CLONES_TRBTLML_1__FU7_TCR-JV_cDNA_18_GCCACATA_merged_170000.txt	1847	4	0.000113546	TGCGCCAGCAGCTCGGACAACCAAGAGACCCAGTACTTC	EEEEEEEEEEEEEEEEEEEEEEEEEEEEEEEEEEEEEEE	TRBV5-1*00(897.3)		TRBJ2-5*00(240)		554|574|590|0|20|ST567CSC570A|68.0		20|40|68|19|39||100.0												TGCGCCAGCAGCTCGGACAACCAAGAGACCCAGTACTTC	36								CASSSDNQETQYF		:::::::::0:4:20:::::19:0:39:::	TLML_1_	RNA
1270	CLONES_TRBTLML_1__FU7_TCR-JV_cDNA_18_GCCACATA_merged_170000.txt	1848	4	0.000113546	TGCGCCAGCAGCTGGGCTAGCTCGGGGGAGCAGTTCTTC	EEEEEEEEEEEEEEEEEEEEEEEEEEEEEEEEEEEEEEE	TRBV10-2*00(892.5)	TRBD2*00(25)	TRBJ2-1*00(135)		533|544|570|0|11||55.0	7|12|48|15|20||25.0	30|42|70|27|39||60.0												TGCGCCAGCAGCTGGGCTAGCTCGGGGGAGCAGTTCTTC	36								CASSWASSGEQFF		:::::::::0:-6:11:15:9:-20:20:27:-10:39:::	TLML_1_	RNA
1271	CLONES_TRBTLML_1__FU7_TCR-JV_cDNA_18_GCCACATA_merged_170000.txt	1849	4	0.000113546	TGCGCCAGCAGCCTTGAGTTGGTTTCACCCCTCCACTTT	EEEEEEEEEEEEEEEEEEEEEEAEEEEEEEEEEEEEEEE	TRBV5-1*00(550)		TRBJ1-6*00(204)		554|566|590|0|12||60.0		29|45|73|23|39||80.0												TGCGCCAGCAGCCTTGAGTTGGTTTCACCCCTCCACTTT	32								CASSLELVSPLHF		:::::::::0:-4:12:::::23:-9:39:::	TLML_1_	RNA
1272	CLONES_TRBTLML_1__FU7_TCR-JV_cDNA_18_GCCACATA_merged_170000.txt	1850	4	0.000113546	TGCGCCAGCAGCCCGACAGGGGACACTGAAGCTTTCTTT	EEEEEEEEEEEEEEEEEEEEEEEEEEEEEEEEEEEEEEE	TRBV5-1*00(618.8)	TRBD1*00(40)	TRBJ1-1*00(225)		554|566|590|0|12||60.0	14|22|36|14|22||40.0	23|40|68|22|39||85.0												TGCGCCAGCAGCCCGACAGGGGACACTGAAGCTTTCTTT	36								CASSPTGDTEAFF		:::::::::0:-4:12:14:-2:-2:22:22:-3:39:::	TLML_1_	RNA
1273	CLONES_TRBTLML_1__FU7_TCR-JV_cDNA_18_GCCACATA_merged_170000.txt	1851	4	0.000113546	TGCGCCAGCAGCCAAGTCAGTTACAATGAGCAGTTCTTC	EEEEEEEEEEEEEEEEEEEEEEEEEEEEEEEEEEEEEEE	TRBV4-1*00(592.5)		TRBJ2-1*00(230)		537|553|574|0|16||80.0		24|42|70|21|39||90.0												TGCGCCAGCAGCCAAGTCAGTTACAATGAGCAGTTCTTC	36								CASSQVSYNEQFF		:::::::::0:-1:16:::::21:-4:39:::	TLML_1_	RNA
1274	CLONES_TRBTLML_1__FU7_TCR-JV_cDNA_18_GCCACATA_merged_170000.txt	1852	4	0.000113546	TGCGCCAGCAGCGCCCCGGACAGCTACGAGCAGTACTTC	EEEEEEEEEEEEEEEEEEEEEEEEEEEEEEEEEEEEEEE	TRBV5-1*00(502.5)	TRBD1*00(34)	TRBJ2-7*00(205)		554|566|590|0|12||60.0	9|19|36|13|23|SG12C|34.0	23|39|67|23|39||80.0												TGCGCCAGCAGCGCCCCGGACAGCTACGAGCAGTACTTC	36								CASSAPDSYEQYF		:::::::::0:-4:12:13:3:-5:23:23:-3:39:::	TLML_1_	RNA
1275	CLONES_TRBTLML_1__FU7_TCR-JV_cDNA_18_GCCACATA_merged_170000.txt	1853	4	0.000113546	TGCGCCAGCAGCGAAGCTAGCACAGATACGCAGTATTTT	EEEEEEEEEEEEEEEEEEEEEEEEEEEEEEEEEEEEEEE	TRBV5-1*00(770.8)		TRBJ2-3*00(260)		554|566|590|0|12||60.0		17|41|69|15|39||120.0												TGCGCCAGCAGCGAAGCTAGCACAGATACGCAGTATTTT	36								CASSEASTDTQYF		:::::::::0:-4:12:::::15:3:39:::	TLML_1_	RNA
1276	CLONES_TRBTLML_1__FU7_TCR-JV_cDNA_18_GCCACATA_merged_170000.txt	1856	4	0.000113546	TGCAGTGCTAGAGTGGGCCAGCTCACCGGGGCTTTCTTT	EEEEEEEEEEEEEEEEEEEEEEEEEEEEEEEEEEEEEEE	TRBV20-1*00(666.8)	TRBD1*00(25),TRBD2*00(25)	TRBJ1-1*00(185)		759|772|793|0|13||65.0	10|15|36|25|30||25.0;14|19|48|25|30||25.0	31|40|68|30|39||45.0												TGCAGTGCTAGAGTGGGCCAGCTCACCGGGGCTTTCTTT	36								CSARVGQLTGAFF		:::::::::0:-1:13:25:2:-9:30:30:-11:39:::	TLML_1_	RNA
1277	CLONES_TRBTLML_1__FU7_TCR-JV_cDNA_18_GCCACATA_merged_170000.txt	1857	4	0.000113546	TGCAGTGCTAGAGATCTTGCTAATTCACCCCTCCACTTT	EEEEEEEEEEEEEEEEEEEEEEEEEEEEEEEEEEEEEEE	TRBV20-1*00(443.3)		TRBJ1-6*00(219)		759|776|793|0|17||85.0		26|45|73|20|39||95.0												TGCAGTGCTAGAGATCTTGCTAATTCACCCCTCCACTTT	36								CSARDLANSPLHF		:::::::::0:3:17:::::20:-6:39:::	TLML_1_	RNA
1278	CLONES_TRBTLML_1__FU7_TCR-JV_cDNA_18_GCCACATA_merged_170000.txt	1858	4	0.000113546	TGCAGTGCAGGTAGCTTCGGCTCCTACGAGCAGTACTTC	EEEEEEEEEEEEEEEEEEEEEEEEEEEEEEEEEEEEEEE	TRBV20-1*00(167.3)		TRBJ2-7*00(240)		759|767|793|0|8||40.0		19|39|67|19|39||100.0												TGCAGTGCAGGTAGCTTCGGCTCCTACGAGCAGTACTTC	36								CSAGSFGSYEQYF		:::::::::0:-6:8:::::19:1:39:::	TLML_1_	RNA
1279	CLONES_TRBTLML_1__FU7_TCR-JV_cDNA_18_GCCACATA_merged_170000.txt	1859	4	0.000113546	TGCAGCGTTGGGGGGACCGCTGGAAACACCATATATTTT	EEEEEEEEEEEEEEEEEEEEEEEEEEEEEEEEEEEEEEE	TRBV29-1*00(345)	TRBD1*00(25),TRBD2*00(25)	TRBJ1-3*00(240)		700|710|734|0|10||50.0	12|17|36|12|17||25.0;16|21|48|12|17||25.0	22|42|70|19|39||100.0												TGCAGCGTTGGGGGGACCGCTGGAAACACCATATATTTT	36								CSVGGTAGNTIYF		:::::::::0:-4:10:12:0:-7:17:19:-2:39:::	TLML_1_	RNA
1280	CLONES_TRBTLML_1__FU7_TCR-JV_cDNA_18_GCCACATA_merged_170000.txt	1860	4	0.000113546	TGCAGCGTTGAACATACCTTTGGAGATGAGCAGTTCTTC	EEEEEEEEEEEEEEEEEEEEEEEEEEEEEEEEEEEEEEE	TRBV29-1*00(229)		TRBJ2-1*00(210)		700|712|734|0|12||60.0		28|42|70|25|39||70.0												TGCAGCGTTGAACATACCTTTGGAGATGAGCAGTTCTTC	36								CSVEHTFGDEQFF		:::::::::0:-2:12:::::25:-8:39:::	TLML_1_	RNA
1281	CLONES_TRBTLML_1__FU7_TCR-JV_cDNA_18_GCCACATA_merged_170000.txt	1861	4	0.000113546	TGCAGCGTTGAAGGGGCAGGACTCTACGAGCAGTACTTC	EEEEEEEEEEEEEEEEEEEEEEEEEEEEEEEEEEEEEEE	TRBV29-1*00(423.8)	TRBD2*00(25)	TRBJ2-7*00(220)		700|713|734|0|13||65.0	17|22|48|18|23||25.0	23|39|67|23|39||80.0												TGCAGCGTTGAAGGGGCAGGACTCTACGAGCAGTACTTC	36								CSVEGAGLYEQYF		:::::::::0:-1:13:18:-1:-10:23:23:-3:39:::	TLML_1_	RNA
1282	CLONES_TRBTLML_1__FU7_TCR-JV_cDNA_18_GCCACATA_merged_170000.txt	1862	4	0.000113546	TGCAGCGTTGAAGGGACAGGGGAGGAGACCCAGTACTTC	EEEEEEEEEEEEEEEEEEEEEEEEEEEEEEEEEEEEEEE	TRBV29-1*00(730)	TRBD1*00(45)	TRBJ2-5*00(215)		700|713|734|0|13||65.0	13|22|36|13|22||45.0	25|40|68|24|39||75.0												TGCAGCGTTGAAGGGACAGGGGAGGAGACCCAGTACTTC	36								CSVEGTGEETQYF		:::::::::0:-1:13:13:-1:-2:22:24:-5:39:::	TLML_1_	RNA
1283	CLONES_TRBTLML_1__FU7_TCR-JV_cDNA_18_GCCACATA_merged_170000.txt	1863	4	0.000113546	TGCAGCGTCCCACAGGTCAAGGGCTATGGCTACACCTTC	EEEEEEEEEEEEEEEEEEEEEEEEEEEEEEEEEEEEEEE	TRBV29-1*00(275)	TRBD1*00(25)	TRBJ1-2*00(220)		700|708|734|0|8||40.0	15|20|36|11|16||25.0	24|40|68|23|39||80.0												TGCAGCGTCCCACAGGTCAAGGGCTATGGCTACACCTTC	36								CSVPQVKGYGYTF		:::::::::0:-6:8:11:-3:-4:16:23:-4:39:::	TLML_1_	RNA
1284	CLONES_TRBTLML_1__FU7_TCR-JV_cDNA_18_GCCACATA_merged_170000.txt	1864	4	0.000113546	TGCAGCGTATTAACCTTGACACCCGGGCCCCAGCATTTT	EEEEEEEEEEEEEEEEEEEEEEEEEEEEEEEEEEEEEEE	TRBV29-1*00(345)	TRBD1*00(25),TRBD2*00(25)	TRBJ1-5*00(205)		700|708|734|0|8||40.0	9|14|36|21|26||25.0;13|18|48|21|26||25.0	29|42|70|26|39||65.0												TGCAGCGTATTAACCTTGACACCCGGGCCCCAGCATTTT	36								CSVLTLTPGPQHF		:::::::::0:-6:8:21:3:-10:26:26:-9:39:::	TLML_1_	RNA
1285	CLONES_TRBTLML_1__FU7_TCR-JV_cDNA_18_GCCACATA_merged_170000.txt	1865	4	0.000113546	TGCAGCGTAGAGGGACAGGGCCGTTTGGAGCAGTACTTC	EEEEEEEEEEEEEEEEEEEEEEEEEEEEEEEEEEEEEEE	TRBV29-1*00(436)	TRBD1*00(45)	TRBJ2-7*00(140)		700|708|734|0|8||40.0	12|21|36|11|20||45.0	27|39|67|27|39||60.0												TGCAGCGTAGAGGGACAGGGCCGTTTGGAGCAGTACTTC	36								CSVEGQGRLEQYF		:::::::::0:-6:8:11:0:-3:20:27:-7:39:::	TLML_1_	RNA
1286	CLONES_TRBTLML_1__FU7_TCR-JV_cDNA_18_GCCACATA_merged_170000.txt	1896	4	0.000113546	TGTGCCTGGAGTGTAAACGGGAACGAGCAGTACTTC	EEEEEEEEEEEEEEEEEEEEEEEEEEEEEEEEEEEE	TRBV30*00(449.3)	TRBD1*00(25),TRBD2*00(25)	TRBJ2-7*00(210)		787|802|821|0|15||75.0	11|16|36|17|22||25.0;15|20|48|17|22||25.0	25|39|67|22|36||70.0												TGTGCCTGGAGTGTAAACGGGAACGAGCAGTACTTC	36								CAWSVNGNEQYF		:::::::::0:1:15:17:1:-8:22:22:-5:36:::	TLML_1_	RNA
1287	CLONES_TRBTLML_1__FU7_TCR-JV_cDNA_18_GCCACATA_merged_170000.txt	1899	4	0.000113546	TGTGCCAGTAGTGTACACTACACTGAAGCTTTCTTT	EEEEEEEEEEEEEEEEEEEEEEEEEEEEEEEEEEEE	TRBV19*00(180)		TRBJ1-1*00(225)		559|571|596|0|12||60.0		23|40|68|19|36||85.0												TGTGCCAGTAGTGTACACTACACTGAAGCTTTCTTT	36								CASSVHYTEAFF		:::::::::0:-5:12:::::19:-3:36:::	TLML_1_	RNA
1288	CLONES_TRBTLML_1__FU7_TCR-JV_cDNA_18_GCCACATA_merged_170000.txt	1900	4	0.000113546	TGTGCCAGTAGTATGGGTAATCAGCCCCAGCATTTT	EEEEEEEEEEEEEEEEEEEEEEEEEEEEEEEEEEEE	TRBV19*00(532.5)		TRBJ1-5*00(200)		559|573|596|0|14||70.0		24|42|70|18|36||90.0												TGTGCCAGTAGTATGGGTAATCAGCCCCAGCATTTT	36								CASSMGNQPQHF		:::::::::0:-3:14:::::18:-4:36:::	TLML_1_	RNA
1289	CLONES_TRBTLML_1__FU7_TCR-JV_cDNA_18_GCCACATA_merged_170000.txt	1901	4	0.000113546	TGTGCCAGTAGTATACTTCCGGGAGGCTACACCTTC	NNNNNNNNNNNNNNNNNNNNNEEEEEEEEEEEEEEE	TRBV19*00(584.8)	TRBD1*00(30),TRBD2*00(30)	TRBJ1-2*00(200)		559|574|596|0|15||75.0	10|16|36|18|24||30.0;14|20|48|18|24||30.0	28|40|68|24|36||60.0												TGTGCCAGTAGTATACTTCCGGGAGGCTACACCTTC	36								CASSILPGGYTF		:::::::::0:-2:15:18:2:-8:24:24:-8:36:::	TLML_1_	RNA
1290	CLONES_TRBTLML_1__FU7_TCR-JV_cDNA_18_GCCACATA_merged_170000.txt	1902	4	0.000113546	TGTGCCAGTAGATCAGGTCCCCGCGAGCAGTACTTC	EEEEEEEEEEEEEEEEEEEEEEEEEEEEEEEEEEEE	TRBV19*00(608)	TRBD1*00(25),TRBD2*00(25)	TRBJ2-7*00(83)		559|570|596|0|11||55.0	7|12|36|16|21||25.0;11|16|48|16|21||25.0	26|39|67|23|36||65.0												TGTGCCAGTAGATCAGGTCCCCGCGAGCAGTACTTC	36								CASRSGPREQYF		:::::::::0:-6:11:16:5:-12:21:23:-6:36:::	TLML_1_	RNA
1291	CLONES_TRBTLML_1__FU7_TCR-JV_cDNA_18_GCCACATA_merged_170000.txt	1903	4	0.000113546	TGTGCCAGCACTCCCAGCACAGATACGCAGTATTTT	EEEEEEEEEEEEEEEEEEEEEEEEEEEEEEEEEEEE	TRBV7-8*00(272.3)	TRBD2*00(25)	TRBJ2-3*00(245)		567|577|604|0|10||50.0	2|7|48|10|15||25.0	20|41|69|15|36||105.0												TGTGCCAGCACTCCCAGCACAGATACGCAGTATTTT	36								CASTPSTDTQYF		:::::::::0:-7:10:10:14:-25:15:15:0:36:::	TLML_1_	RNA
1292	CLONES_TRBTLML_1__FU7_TCR-JV_cDNA_18_GCCACATA_merged_170000.txt	1904	4	0.000113546	TGTGCCAGCACCTTGGGGCGAGGGGGCTACACCTTC	EEEEEEEEEEEEEEEEEEEEEEEEEEEEEEEEEEEE	TRBV12-3*00(462.5),TRBV12-4*00(462.5)	TRBD1*00(30)	TRBJ1-2*00(175)		530|540|567|0|10||50.0;530|540|567|0|10||50.0	19|25|36|14|20||30.0	28|40|68|24|36||60.0												TGTGCCAGCACCTTGGGGCGAGGGGGCTACACCTTC	36								CASTLGRGGYTF		:::::::::0:-7:10:14:-7:1:20:24:-8:36:::	TLML_1_	RNA
1293	CLONES_TRBTLML_1__FU7_TCR-JV_cDNA_18_GCCACATA_merged_170000.txt	1905	4	0.000113546	TGTGCCAGCACCACCACTCTCTACGAGCAGTACTTC	EEEEEEEEEEEEEEEEEEEEEEEEEEEEEEEEEEEE	TRBV28*00(311)		TRBJ2-7*00(220)		564|574|601|0|10||50.0		23|39|67|20|36||80.0												TGTGCCAGCACCACCACTCTCTACGAGCAGTACTTC	36								CASTTTLYEQYF		:::::::::0:-7:10:::::20:-3:36:::	TLML_1_	RNA
1294	CLONES_TRBTLML_1__FU7_TCR-JV_cDNA_18_GCCACATA_merged_170000.txt	1906	4	0.000113546	TGTGCCAGCAGTTTTGGCAGGAGCGGCTACACCTTC	EEEEEEEEEEEEEEEEEEEEEEEEEEEEEEEEEEEE	TRBV12-4*00(638.5),TRBV12-3*00(626.5)		TRBJ1-2*00(200)		530|544|567|0|14||70.0;530|544|567|0|14||70.0		28|40|68|24|36||60.0												TGTGCCAGCAGTTTTGGCAGGAGCGGCTACACCTTC	36								CASSFGRSGYTF		:::::::::0:-3:14:::::24:-8:36:::	TLML_1_	RNA
1295	CLONES_TRBTLML_1__FU7_TCR-JV_cDNA_18_GCCACATA_merged_170000.txt	1907	4	0.000113546	TGTGCCAGCAGTTTCTCCTACTACGAGCAGTACTTC	EEEEEEEEEEEEEEEEEEEEEEEEEEEEEEEEEEEE	TRBV28*00(252.5)		TRBJ2-7*00(220)		564|578|601|0|14||70.0		23|39|67|20|36||80.0												TGTGCCAGCAGTTTCTCCTACTACGAGCAGTACTTC	36								CASSFSYYEQYF		:::::::::0:-3:14:::::20:-3:36:::	TLML_1_	RNA
1296	CLONES_TRBTLML_1__FU7_TCR-JV_cDNA_18_GCCACATA_merged_170000.txt	1908	4	0.000113546	TGTGCCAGCAGTTTCCCCGGGGATACGCAGTATTTT	EEEEEEEEEEEEEEEEEEEEEEEEEEEEEEEEEEEE	TRBV27*00(260)	TRBD1*00(30),TRBD2*00(30)	TRBJ2-3*00(211)		556|570|593|0|14||70.0	9|15|36|15|21||30.0;13|19|48|15|21||30.0	26|41|69|21|36||75.0												TGTGCCAGCAGTTTCCCCGGGGATACGCAGTATTTT	36								CASSFPGDTQYF		:::::::::0:-3:14:15:3:-9:21:21:-6:36:::	TLML_1_	RNA
1297	CLONES_TRBTLML_1__FU7_TCR-JV_cDNA_18_GCCACATA_merged_170000.txt	1909	4	0.000113546	TGTGCCAGCAGTTTAAGTCCTTACGAGCAGTACTTC	EEEEEEEEEEEEEEEEEEEEEEEEEEEEEEEEEEEE	TRBV28*00(679.3)	TRBD2*00(25)	TRBJ2-7*00(215)		564|579|601|0|15||75.0	10|15|48|15|20||25.0	24|39|67|21|36||75.0												TGTGCCAGCAGTTTAAGTCCTTACGAGCAGTACTTC	36								CASSLSPYEQYF		:::::::::0:-2:15:15:6:-17:20:21:-4:36:::	TLML_1_	RNA
1298	CLONES_TRBTLML_1__FU7_TCR-JV_cDNA_18_GCCACATA_merged_170000.txt	1910	4	0.000113546	TGTGCCAGCAGTTATCAGCTCAATGGCTACACCTTC	EEEEEEEEEEEEEEEEEEEEEEEEEEEEEEEEEEEE	TRBV6-2*00(434.3),TRBV6-3*00(434.3)		TRBJ1-2*00(210)		516|530|553|0|14||70.0;516|530|553|0|14||70.0		26|40|68|22|36||70.0												TGTGCCAGCAGTTATCAGCTCAATGGCTACACCTTC	36								CASSYQLNGYTF		:::::::::0:-3:14:::::22:-6:36:::	TLML_1_	RNA
1299	CLONES_TRBTLML_1__FU7_TCR-JV_cDNA_18_GCCACATA_merged_170000.txt	1911	4	0.000113546	TGTGCCAGCAGTCTCACCGACAATGAGCAGTTCTTC	EEEEEEEEEEEEEEEEEEEEEEEEEEEEEEEEEEEE	TRBV25-1*00(335)		TRBJ2-1*00(225)		551|563|588|0|12||60.0		25|42|70|19|36||85.0												TGTGCCAGCAGTCTCACCGACAATGAGCAGTTCTTC	36								CASSLTDNEQFF		:::::::::0:-5:12:::::19:-5:36:::	TLML_1_	RNA
1300	CLONES_TRBTLML_1__FU7_TCR-JV_cDNA_18_GCCACATA_merged_170000.txt	1912	4	0.000113546	TGTGCCAGCAGCTTGTGGGGCAATGAGCAGTTCTTC	EEEEEEEEEEEEEEEEEEEEEEEEEEEEEEEEEEEE	TRBV7-6*00(305.5),TRBV7-7*00(278)		TRBJ2-1*00(220)		576|590|613|0|14||70.0;585|599|622|0|14||70.0		26|42|70|20|36||80.0												TGTGCCAGCAGCTTGTGGGGCAATGAGCAGTTCTTC	36								CASSLWGNEQFF		:::::::::0:-3:14:::::20:-6:36:::	TLML_1_	RNA
1301	CLONES_TRBTLML_1__FU7_TCR-JV_cDNA_18_GCCACATA_merged_170000.txt	1913	4	0.000113546	TGTGCCAGCAGCTCGGGGCTATACGAGCAGTACTTC	EEEEEEEEEEEEEEEEEEEEEEEEEEEEEEEEEEEE	TRBV5-5*00(363.8)	TRBD1*00(25)	TRBJ2-7*00(215)		549|562|585|0|13||65.0	19|24|36|14|19||25.0	24|39|67|21|36||75.0												TGTGCCAGCAGCTCGGGGCTATACGAGCAGTACTTC	36								CASSSGLYEQYF		:::::::::0:-3:13:14:-7:0:19:21:-4:36:::	TLML_1_	RNA
1302	CLONES_TRBTLML_1__FU7_TCR-JV_cDNA_18_GCCACATA_merged_170000.txt	1914	4	0.000113546	TGTGCCAGCAGCTCAGACCGGGGTACGCAGTATTTT	EEEEEEEEEEEEEEEEEEEEEEEEEEEEEEEEEEEE	TRBV7-2*00(472)	TRBD1*00(25),TRBD2*00(25)	TRBJ2-3*00(173.8)		580|593|617|0|13||65.0	10|15|36|17|22||25.0;14|19|48|17|22||25.0	28|41|69|23|36||65.0												TGTGCCAGCAGCTCAGACCGGGGTACGCAGTATTTT	36								CASSSDRGTQYF		:::::::::0:-4:13:17:2:-9:22:23:-8:36:::	TLML_1_	RNA
1303	CLONES_TRBTLML_1__FU7_TCR-JV_cDNA_18_GCCACATA_merged_170000.txt	1915	4	0.000113546	TGTGCCAGCAGCCTTAGCACAGATACGCAGTATTTT	EEEEEEEEEEEEEEEEEEEEEEEEEEEEEEEEEEEE	TRBV7-2*00(665.5)		TRBJ2-3*00(245)		580|597|617|0|18|I591C|64.0		19|41|69|14|36||110.0												TGTGCCAGCAGCCTTAGCACAGATACGCAGTATTTT	36								CASSLSTDTQYF		:::::::::0:0:18:::::14:1:36:::	TLML_1_	RNA
1304	CLONES_TRBTLML_1__FU7_TCR-JV_cDNA_18_GCCACATA_merged_170000.txt	1916	4	0.000113546	TGTGCCAGCAGCCTAGGGACCGCCATTCAGTACTTC	EEEEEEEEEEEEEEEEEEEEEEEEEEEEEEEEEEEE	TRBV7-9*00(326.3)		TRBJ2-4*00(205)		556|572|593|0|16|ST568C|64.0		29|42|70|23|36||65.0												TGTGCCAGCAGCCTAGGGACCGCCATTCAGTACTTC	36								CASSLGTAIQYF		:::::::::0:-1:16:::::23:-9:36:::	TLML_1_	RNA
1305	CLONES_TRBTLML_1__FU7_TCR-JV_cDNA_18_GCCACATA_merged_170000.txt	1917	4	0.000113546	TGTGCCAGCAGCCCTTTGGGTCCTGAAGCTTTCTTT	EEENNNNNNNNNNNNNNNNNNNNNNNNNEEEEEEEE	TRBV28*00(588.8)		TRBJ1-1*00(210)		564|575|601|0|11||55.0		26|40|68|22|36||70.0												TGTGCCAGCAGCCCTTTGGGTCCTGAAGCTTTCTTT	36								CASSPLGPEAFF		:::::::::0:-6:11:::::22:-6:36:::	TLML_1_	RNA
1306	CLONES_TRBTLML_1__FU7_TCR-JV_cDNA_18_GCCACATA_merged_170000.txt	1918	4	0.000113546	TGTGCCAGCAGCCGGGACAATTCACCCCTCCACTTT	EEEEEEEEEEEEEEEEEEEEEEEEEEEEEEEEEEEE	TRBV7-9*00(392)	TRBD1*00(30),TRBD2*00(30)	TRBJ1-6*00(210)		556|568|593|0|12||60.0	11|17|36|12|18||30.0;15|21|48|12|18||30.0	27|45|73|18|36||90.0												TGTGCCAGCAGCCGGGACAATTCACCCCTCCACTTT	36								CASSRDNSPLHF		:::::::::0:-5:12:12:1:-7:18:18:-7:36:::	TLML_1_	RNA
1307	CLONES_TRBTLML_1__FU7_TCR-JV_cDNA_18_GCCACATA_merged_170000.txt	1919	4	0.000113546	TGTGCCAGCAGCGTGTGGGACTATGGCTACACCTTC	EEEEEEEEEEEEEEEEEEEEEEEEEEEEEEEEEEEE	TRBV21-1*00(205)		TRBJ1-2*00(217)		544|556|581|0|12||60.0		23|40|68|19|36||85.0												TGTGCCAGCAGCGTGTGGGACTATGGCTACACCTTC	36								CASSVWDYGYTF		:::::::::0:-5:12:::::19:-3:36:::	TLML_1_	RNA
1308	CLONES_TRBTLML_1__FU7_TCR-JV_cDNA_18_GCCACATA_merged_170000.txt	1920	4	0.000113546	TGTGCCAGCAGGGGGGTCAATCAGCCCCAGCATTTT	EEEEEEEEEEEEEEEEEEEEEEEEEEEEEEEEEEEE	TRBV6-1*00(650)	TRBD1*00(25)	TRBJ1-5*00(205)		516|527|553|0|11||55.0	18|23|36|11|16||25.0	23|42|70|17|36||95.0												TGTGCCAGCAGGGGGGTCAATCAGCCCCAGCATTTT	36								CASRGVNQPQHF		:::::::::0:-6:11:11:-6:-1:16:17:-3:36:::	TLML_1_	RNA
1309	CLONES_TRBTLML_1__FU7_TCR-JV_cDNA_18_GCCACATA_merged_170000.txt	1921	4	0.000113546	TGTGCCAGCAACGCACGTGGGGAGACCCAGTACTTC	EEEEEEEEEEEEEEEEEEEEEEEEEEEEEEEEEEEE	TRBV6-5*00(1026.8)		TRBJ2-5*00(117.5)		519|529|556|0|10||50.0		25|40|68|21|36||75.0												TGTGCCAGCAACGCACGTGGGGAGACCCAGTACTTC	36								CASNARGETQYF		:::::::::0:-7:10:::::21:-5:36:::	TLML_1_	RNA
1310	CLONES_TRBTLML_1__FU7_TCR-JV_cDNA_18_GCCACATA_merged_170000.txt	1930	4	0.000113546	TGCGCCAGCACACTGGAGTCGAATGAGCAGTTCTTC	EEEEEEEEEEEEEEEEEEEEEEEEEEEEEEEEEEEE	TRBV4-1*00(505)		TRBJ2-1*00(215)		537|547|574|0|10||50.0		27|42|70|21|36||75.0												TGCGCCAGCACACTGGAGTCGAATGAGCAGTTCTTC	36								CASTLESNEQFF		:::::::::0:-7:10:::::21:-7:36:::	TLML_1_	RNA
1311	CLONES_TRBTLML_1__FU7_TCR-JV_cDNA_18_GCCACATA_merged_170000.txt	1931	4	0.000113546	TGCGCCAGCAGTGTCTTCACAGATACGCAGTATTTT	EEEEEEEEEEEEEEEEEEEEEEEEEEEEEEEEEEEE	TRBV5-1*00(734.8)		TRBJ2-3*00(235)		554|565|590|0|11||55.0		22|41|69|17|36||95.0												TGCGCCAGCAGTGTCTTCACAGATACGCAGTATTTT	36								CASSVFTDTQYF		:::::::::0:-5:11:::::17:-2:36:::	TLML_1_	RNA
1312	CLONES_TRBTLML_1__FU7_TCR-JV_cDNA_18_GCCACATA_merged_170000.txt	1932	4	0.000113546	TGCGCCAGCAGCTCCGGACAGTATGGCTACACCTTC	EEEEEEEEEEEEEEEEEEEEEEEEEEEEEEEEEEEE	TRBV5-1*00(550)	TRBD1*00(30)	TRBJ1-2*00(215)		554|567|590|0|13||65.0	13|19|36|15|21||30.0	25|40|68|21|36||75.0												TGCGCCAGCAGCTCCGGACAGTATGGCTACACCTTC	36								CASSSGQYGYTF		:::::::::0:-3:13:15:-1:-5:21:21:-5:36:::	TLML_1_	RNA
1313	CLONES_TRBTLML_1__FU7_TCR-JV_cDNA_18_GCCACATA_merged_170000.txt	1933	4	0.000113546	TGCGCCAGCAGCCAGGGAAACTATGGCTACACCTTC	EEEEEEEEEEEEEEEEEEEEEEEEEEEEEEEEEEEE	TRBV4-1*00(360)		TRBJ1-2*00(230)		537|551|574|0|14||70.0		22|40|68|18|36||90.0												TGCGCCAGCAGCCAGGGAAACTATGGCTACACCTTC	36								CASSQGNYGYTF		:::::::::0:-3:14:::::18:-2:36:::	TLML_1_	RNA
1314	CLONES_TRBTLML_1__FU7_TCR-JV_cDNA_18_GCCACATA_merged_170000.txt	1934	4	0.000113546	TGCGCCAGCAGCGGGACGAAATACGAGCAGTACTTC	EEEEEEEEEEEEEEEEEEEEEEEEEEEEEEEEEEEE	TRBV5-1*00(555)	TRBD1*00(25),TRBD2*00(25)	TRBJ2-7*00(205)		554|566|590|0|12||60.0	12|17|36|12|17||25.0;16|21|48|12|17||25.0	24|39|67|21|36||75.0												TGCGCCAGCAGCGGGACGAAATACGAGCAGTACTTC	36								CASSGTKYEQYF		:::::::::0:-4:12:12:0:-7:17:21:-4:36:::	TLML_1_	RNA
1315	CLONES_TRBTLML_1__FU7_TCR-JV_cDNA_18_GCCACATA_merged_170000.txt	1938	4	0.000113546	TGCAGTGCTACCCGGACAGGGAACGAGCAGTACTTC	EEEEEEEEEEEEEEEEEEEEEEEEEEEEEEEEEEEE	TRBV20-1*00(306.8)	TRBD1*00(40)	TRBJ2-7*00(206)		759|769|793|0|10||50.0	13|21|36|13|21||40.0	25|39|67|22|36||70.0												TGCAGTGCTACCCGGACAGGGAACGAGCAGTACTTC	36								CSATRTGNEQYF		:::::::::0:-4:10:13:-1:-3:21:22:-5:36:::	TLML_1_	RNA
1316	CLONES_TRBTLML_1__FU7_TCR-JV_cDNA_18_GCCACATA_merged_170000.txt	1939	4	0.000113546	TGCAGCTCAACTAAACAAGACAATGAGCAGTTCTTC	EEEEEEEEEEEEEEEEEEEEEEEEEEEEEEEEEEEE	TRBV29-1*00(471.3)		TRBJ2-1*00(225)		700|706|734|0|6||30.0		25|42|70|19|36||85.0												TGCAGCTCAACTAAACAAGACAATGAGCAGTTCTTC	36								CSSTKQDNEQFF		:::::::::0:-8:6:::::19:-5:36:::	TLML_1_	RNA
1317	CLONES_TRBTLML_1__FU7_TCR-JV_cDNA_18_GCCACATA_merged_170000.txt	1940	4	0.000113546	TGCAGCGTTGGGACAGGGAGGGAGAAACTGTTTTTT	EEEEEEEEEEEEEEEEEEEEEEEEEEEEEEEEEEEE	TRBV29-1*00(655.3)	TRBD1*00(40),TRBD2*00(35)	TRBJ1-4*00(200)		700|710|734|0|10||50.0	13|21|36|10|18||40.0;25|32|48|15|22||35.0	31|43|71|24|36||60.0												TGCAGCGTTGGGACAGGGAGGGAGAAACTGTTTTTT	36								CSVGTGREKLFF		:::::::::0:-4:10:10:-1:-3:18:24:-11:36:::	TLML_1_	RNA
1318	CLONES_TRBTLML_1__FU7_TCR-JV_cDNA_18_GCCACATA_merged_170000.txt	1941	4	0.000113546	TGCAGCGTTGACAGGGGTGAAGAGACCCAGTACTTC	EEEEEEEEEEEEEEEEEEEEEEEEEEEEEEEEEEEE	TRBV29-1*00(288.3)	TRBD1*00(30)	TRBJ2-5*00(225)		700|711|734|0|11||55.0	16|22|36|11|17||30.0	23|40|68|19|36||85.0												TGCAGCGTTGACAGGGGTGAAGAGACCCAGTACTTC	36								CSVDRGEETQYF		:::::::::0:-3:11:11:-4:-2:17:19:-3:36:::	TLML_1_	RNA
1319	CLONES_TRBTLML_1__FU7_TCR-JV_cDNA_18_GCCACATA_merged_170000.txt	1942	4	0.000113546	TGCAGCGTTGAACAGGGGAACTATGGCTACACCTTC	EEEEEEEEEEEEEEEEEEEEEEEEEEEEEEEEEEEE	TRBV29-1*00(499.3)	TRBD1*00(30)	TRBJ1-2*00(230)		700|712|734|0|12||60.0	16|22|36|12|18||30.0	22|40|68|18|36||90.0												TGCAGCGTTGAACAGGGGAACTATGGCTACACCTTC	36								CSVEQGNYGYTF		:::::::::0:-2:12:12:-4:-2:18:18:-2:36:::	TLML_1_	RNA
1320	CLONES_TRBTLML_1__FU7_TCR-JV_cDNA_18_GCCACATA_merged_170000.txt	1943	4	0.000113546	TGCAGCGTGGAAGAAGATAATGAAAAACTGTTTTTT	EEEEEEEEEEEEEEEEEEEEEEEEEEEEEEEEEEEE	TRBV29-1*00(206.5)		TRBJ1-4*00(231)		700|714|734|0|14|ST708G|54.0		24|43|71|17|36||95.0												TGCAGCGTGGAAGAAGATAATGAAAAACTGTTTTTT	36								CSVEEDNEKLFF		:::::::::0:0:14:::::17:-4:36:::	TLML_1_	RNA
1321	CLONES_TRBTLML_1__FU7_TCR-JV_cDNA_18_GCCACATA_merged_170000.txt	1944	4	0.000113546	TGCAGCGTAGAGAACTCTGGAAACACCATATATTTT	EEEEEEEEEEEEEEEEEEEEEEEEEEEEEEEEEEEE	TRBV29-1*00(417.5)		TRBJ1-3*00(254)		700|708|734|0|8||40.0		16|42|70|10|36|SG19A|114.0												TGCAGCGTAGAGAACTCTGGAAACACCATATATTTT	36								CSVENSGNTIYF		:::::::::0:-6:8:::::10:4:36:::	TLML_1_	RNA
1322	CLONES_TRBTLML_1__FU7_TCR-JV_cDNA_18_GCCACATA_merged_170000.txt	1947	4	0.000113546	TGTGCTCAGGTAGGGTCGATACGAGCAGTACTTC	EENNNNNNNNNNNNNNNNNNNNNNNEEEEEEEEE	TRBV19*00(483.5)		TRBJ2-7*00(215)		559|564|596|0|5||25.0		24|39|67|19|34||75.0												TGTGCTCAGGTAGGGTCGATACGAGCAGTACTTC	36								CAQVGS_YEQYF		:::::::::0:-12:5:::::19:-4:34:::	TLML_1_	RNA
1323	CLONES_TRBTLML_1__FU7_TCR-JV_cDNA_18_GCCACATA_merged_170000.txt	1958	4	0.000113546	TGTGCCTTCAGGGGGGGCTACGAGCAGTACTTC	EEEEEEEEEEEEEEEEEEEEEEEEEEEEEEEEE	TRBV30*00(435)	TRBD1*00(35)	TRBJ2-7*00(220)		787|794|821|0|7||35.0	16|23|36|8|15||35.0	23|39|67|17|33||80.0												TGTGCCTTCAGGGGGGGCTACGAGCAGTACTTC	36								CAFRGGYEQYF		:::::::::0:-7:7:8:-4:-1:15:17:-3:33:::	TLML_1_	RNA
1324	CLONES_TRBTLML_1__FU7_TCR-JV_cDNA_18_GCCACATA_merged_170000.txt	1960	4	0.000113546	TGTGCCATCAGTGAAAGAGAGACCCAGTACTTC	EEEEEEEEEEEEEEEEEEEEEEEEEEEEEEEEE	TRBV10-3*00(485)		TRBJ2-5*00(212)		533|547|570|0|14||70.0		24|40|68|17|33||80.0												TGTGCCATCAGTGAAAGAGAGACCCAGTACTTC	36								CAISERETQYF		:::::::::0:-3:14:::::17:-4:33:::	TLML_1_	RNA
1325	CLONES_TRBTLML_1__FU7_TCR-JV_cDNA_18_GCCACATA_merged_170000.txt	1962	4	0.000113546	TGTGCCAGCAGTTTTAGCCCTGAGCAGTTCTTC	EEEEEEEEEEEEEEEEEEEEEEEEEEEEEEEEE	TRBV12-4*00(839.5),TRBV12-3*00(815.5)		TRBJ2-1*00(183.8)		530|544|567|0|14||70.0;530|544|567|0|14||70.0		29|42|70|20|33||65.0												TGTGCCAGCAGTTTTAGCCCTGAGCAGTTCTTC	36								CASSFSPEQFF		:::::::::0:-3:14:::::20:-9:33:::	TLML_1_	RNA
1326	CLONES_TRBTLML_1__FU7_TCR-JV_cDNA_18_GCCACATA_merged_170000.txt	1963	4	0.000113546	TGTGCCAGCAGTTTGGCCTACGAGCAGTACTTC	EEEEEEEEEEEEEEEEEEEEEEEEEEEEEEEEE	TRBV28*00(438.8)		TRBJ2-7*00(225)		564|578|601|0|14||70.0		22|39|67|16|33||85.0												TGTGCCAGCAGTTTGGCCTACGAGCAGTACTTC	36								CASSLAYEQYF		:::::::::0:-3:14:::::16:-2:33:::	TLML_1_	RNA
1327	CLONES_TRBTLML_1__FU7_TCR-JV_cDNA_18_GCCACATA_merged_170000.txt	1964	4	0.000113546	TGTGCCAGCAGTCGATTGGGGGAGCAGTACTTC	EEEEEEEEEEEEEEEEEEEEEEEEEEEEEEEEE	TRBV27*00(555)		TRBJ2-7*00(200)		556|568|593|0|12||60.0		27|39|67|21|33||60.0												TGTGCCAGCAGTCGATTGGGGGAGCAGTACTTC	36								CASSRLGEQYF		:::::::::0:-5:12:::::21:-7:33:::	TLML_1_	RNA
1328	CLONES_TRBTLML_1__FU7_TCR-JV_cDNA_18_GCCACATA_merged_170000.txt	1965	4	0.000113546	TGTGCCAGCAGTACGCCCCGGACCCTGTTTTTT	EEEEEEEEEEEEEEEEEEEEEEEEEEEEEEEEE	TRBV28*00(305)	TRBD1*00(30)	TRBJ1-4*00(185)		564|576|601|0|12||60.0	23|29|36|13|19||30.0	34|43|71|24|33||45.0												TGTGCCAGCAGTACGCCCCGGACCCTGTTTTTT	36								CASSTPRTLFF		:::::::::0:-5:12:13:-11:5:19:24:-14:33:::	TLML_1_	RNA
1329	CLONES_TRBTLML_1__FU7_TCR-JV_cDNA_18_GCCACATA_merged_170000.txt	1966	4	0.000113546	TGTGCCAGCAGCTCACACTACGAGCAGTACTTC	EEEEEEEEEEEEEEEEEEEEEEEEEEEEEEEEE	TRBV12-3*00(330),TRBV12-4*00(330)		TRBJ2-7*00(220)		530|541|567|0|11||55.0;530|541|567|0|11||55.0		23|39|67|17|33||80.0												TGTGCCAGCAGCTCACACTACGAGCAGTACTTC	36								CASSSHYEQYF		:::::::::0:-6:11:::::17:-3:33:::	TLML_1_	RNA
1330	CLONES_TRBTLML_1__FU7_TCR-JV_cDNA_18_GCCACATA_merged_170000.txt	1967	4	0.000113546	TGTGCCAGCAGCTACGGTGGAGAGCAGTACTTC	EEEEEEEEEEEEEEEEEEEEEEEEEEEEEEEEE	TRBV2*00(382.3)		TRBJ2-7*00(180)		518|529|555|0|11||55.0		27|39|67|21|33||60.0												TGTGCCAGCAGCTACGGTGGAGAGCAGTACTTC	36								CASSYGGEQYF		:::::::::0:-6:11:::::21:-7:33:::	TLML_1_	RNA
1331	CLONES_TRBTLML_1__FU7_TCR-JV_cDNA_18_GCCACATA_merged_170000.txt	1968	4	0.000113546	TGTGCCAGCAACCAGGGGGTGGGGCAGTTCTTC	EEEEEEEEEEEEEEEEEEEEEEEEEEEEEEEEE	TRBV6-2*00(396.3),TRBV6-3*00(396.3)	TRBD1*00(35)	TRBJ2-1*00(190)		516|526|553|0|10||50.0;516|526|553|0|10||50.0	16|23|36|12|19||35.0	32|42|70|23|33||50.0												TGTGCCAGCAACCAGGGGGTGGGGCAGTTCTTC	36								CASNQGVGQFF		:::::::::0:-7:10:12:-4:-1:19:23:-12:33:::	TLML_1_	RNA
1332	CLONES_TRBTLML_1__FU7_TCR-JV_cDNA_18_GCCACATA_merged_170000.txt	1973	4	0.000113546	TGCAGTGCTCGGGAAGGCAATGAGCAGTTCTTC	EEEEEEEEEEEEEEEEEEEEEEEEEEEEEEEEE	TRBV20-1*00(497.5)	TRBD1*00(25),TRBD2*00(25)	TRBJ2-1*00(152.5)		759|768|793|0|9||45.0	11|16|36|9|14||25.0;15|20|48|9|14||25.0	26|42|70|17|33||80.0												TGCAGTGCTCGGGAAGGCAATGAGCAGTTCTTC	36								CSAREGNEQFF		:::::::::0:-5:9:9:1:-8:14:17:-6:33:::	TLML_1_	RNA
1333	CLONES_TRBTLML_1__FU7_TCR-JV_cDNA_18_GCCACATA_merged_170000.txt	1974	4	0.000113546	TGCAGCCCGGCGGGGGGATATGGCTACACCTTC	EEEEEEEEEEEEEEEEEEEEEEEEEEEEEEEEE	TRBV20-1*00(615)	TRBD1*00(25),TRBD2*00(25)	TRBJ1-2*00(183.8)		759|764|793|0|5||25.0	9|14|36|5|10||25.0;13|18|48|5|10||25.0	25|40|68|18|33||75.0												TGCAGCCCGGCGGGGGGATATGGCTACACCTTC	36								CSPAGGYGYTF		:::::::::0:-9:5:5:3:-10:10:18:-5:33:::	TLML_1_	RNA
1334	CLONES_TRBTLML_1__FU7_TCR-JV_cDNA_18_GCCACATA_merged_170000.txt	1975	4	0.000113546	TGCAGCGTTCACAAGGGGGATGGCTACACCTTC	EEEEEEEEEEEEEEEEEEEEEEEEEEEEEEEEE	TRBV29-1*00(682.5)	TRBD1*00(30)	TRBJ1-2*00(108.8)		700|709|734|0|9||45.0	17|23|36|13|19||30.0	26|40|68|19|33||70.0												TGCAGCGTTCACAAGGGGGATGGCTACACCTTC	36								CSVHKGDGYTF		:::::::::0:-5:9:13:-5:-1:19:19:-6:33:::	TLML_1_	RNA
1335	CLONES_TRBTLML_1__FU7_TCR-JV_cDNA_18_GCCACATA_merged_170000.txt	1976	4	0.000113546	TGCAGCGTCCTGGTTGGAAACACCATATATTTT	EEEEEEEEEEEEEEEEEEEEEEEEEEEEEEEEE	TRBV29-1*00(407.5)		TRBJ1-3*00(235)		700|708|734|0|8||40.0		23|42|70|14|33||95.0												TGCAGCGTCCTGGTTGGAAACACCATATATTTT	36								CSVLVGNTIYF		:::::::::0:-6:8:::::14:-3:33:::	TLML_1_	RNA
1336	CLONES_TRBTLML_1__FU7_TCR-JV_cDNA_18_GCCACATA_merged_170000.txt	1977	4	0.000113546	TGCAGCGTCCCGTCTGGAGAGACCCAGTACTTC	EEEEEEEEEEEEEEEEEEEEEEEEEEEEEEEEE	TRBV29-1*00(448)		TRBJ2-5*00(220)		700|708|734|0|8||40.0		24|40|68|17|33||80.0												TGCAGCGTCCCGTCTGGAGAGACCCAGTACTTC	36								CSVPSGETQYF		:::::::::0:-6:8:::::17:-4:33:::	TLML_1_	RNA
1337	CLONES_TRBTLML_1__FU7_TCR-JV_cDNA_18_GCCACATA_merged_170000.txt	1984	4	0.000113546	TGTGCCAGCAGGCTCTACGAGCAGTACTTC	EEEEEEEEEEEEEEEEEEEEEEEEEEEEEE	TRBV2*00(222.7)		TRBJ2-7*00(220)		518|529|555|0|11||55.0		23|39|67|14|30||80.0												TGTGCCAGCAGGCTCTACGAGCAGTACTTC	36								CASRLYEQYF		:::::::::0:-6:11:::::14:-3:30:::	TLML_1_	RNA
1338	CLONES_TRBTLML_1__FU7_TCR-JV_cDNA_18_GCCACATA_merged_170000.txt	1985	4	0.000113546	TGCAGTGCTAGACGGGACACCAACATTTTT	EEEEEEEEEEEEEEEEEEEEEEEEEEEEEE	TRBV20-1*00(626.8)	TRBD1*00(35),TRBD2*00(30)	TRBJ1-4*00(148.8)		759|771|793|0|12||60.0	11|18|36|12|19||35.0;15|21|48|12|18||30.0	38|43|71|25|30||25.0												TGCAGTGCTAGACGGGACACCAACATTTTT	36								CSARRDTNIF		:::::::::0:-2:12:12:1:-6:19:25:-18:30:::	TLML_1_	RNA
1339	CLONES_TRBTLML_1__FU7_TCR-JV_cDNA_18_GCCACATA_merged_170000.txt	1986	4	0.000113546	TGCAGCGTTGAAAGGAATGAGCAGTTCTTC	EEEEEEEEEEEEEEEEEEEEEEEEEEEEEE	TRBV29-1*00(104)		TRBJ2-1*00(215)		700|712|734|0|12||60.0		27|42|70|15|30||75.0												TGCAGCGTTGAAAGGAATGAGCAGTTCTTC	36								CSVERNEQFF		:::::::::0:-2:12:::::15:-7:30:::	TLML_1_	RNA
1340	CLONES_TRBTLML_1__FU7_TCR-JV_cDNA_18_GCCACATA_merged_170000.txt	1990	4	0.000113546	TGTGCCAGCAGTATGAAGTACTTC	EEEEEEEEEEEEEEEEEEEEEEEE	TRBV27*00(675.8)		TRBJ2-7*00(180)		556|568|593|0|12||60.0		31|39|67|16|24||40.0												TGTGCCAGCAGTATGAAGTACTTC	36								CASSMKYF		:::::::::0:-5:12:::::16:-11:24:::	TLML_1_	RNA
1341	CLONES_TRBTLML_1__FU7_TCR-JV_cDNA_18_GCCACATA_merged_170000.txt	1992	3	8.51595e-05	TGCGCCAGCAGTCAATCGGGGGGTTAAAATTCTACTAAGGAACAGGAGAGGACCTGGCAGGTGGACTTGGGGAGGCAGGAGTGGAAGGCAGCAGGTCGCGGTTTTCCTTCCAGTCTTTAATGTTGTGCAACTAATGAAAAACTGTTTTTT	EEEEEEEEEEEEEEEEEEEEEEEEEEEEEEEEEEEEEEEEEEEEEEEEEEEEEEEEEEEEEEEEEEEEEEEEEEENNNNNNNNNNNNNNNNEEEEEEEEEEEEEEEEEEEEEEEEEEEEEEEEEEEEEEEEEEEEEEEEEEEEEEEEEEE	TRBV23-1*00(641.7)	TRBD2*00(30)	TRBJ1-4*00(235)		580|598|617|0|18||90.0	25|31|48|69|75||30.0	18|43|71|125|150||125.0												TGCGCCAGCAGTCAATCGGGGGGTTAAAATTCTACTAAGGAACAGGAGAGGACCTGGCAGGTGGACTTGGGGAGGCAGGAGTGGAAGGCAGCAGGTCGCGGTTTTCCTTCCAGTCTTTAATGTTGTGCAACTAATGAAAAACTGTTTTTT	36								CASSQSGG*NSTKEQERTWQVDLGRQEWKAAGRGFPSSL*CCATNEKLFF		:::::::::0:1:18:69:-9:-1:75:125:2:150:::	TLML_1_	RNA
1342	CLONES_TRBTLML_1__FU7_TCR-JV_cDNA_18_GCCACATA_merged_170000.txt	1994	3	8.51595e-05	TGTGCCAGCAGCTCTACCCCCGGGACTAGCGGGAGAGAGCCTTGGGCCAAAAAACATTCAGTACTTC	EEEEEEEEEEEEEEEEEEEEEEEEEEEEEEEEEEEEEEEEEEEEEEEEEEEEEEEEEEEEEEEEEEE	TRBV7-6*00(198),TRBV7-3*00(182),TRBV7-4*00(182),TRBV7-7*00(182)	TRBD2*00(85)	TRBJ2-4*00(224)		576|589|613|0|13||65.0;540|553|577|0|13||65.0;545|558|582|0|13||65.0;585|598|622|0|13||65.0	13|30|48|18|35||85.0	24|42|70|49|67||90.0												TGTGCCAGCAGCTCTACCCCCGGGACTAGCGGGAGAGAGCCTTGGGCCAAAAAACATTCAGTACTTC	36								CASSSTPGTSG_ESLGPKNIQYF		:::::::::0:-4:13:18:3:-2:35:49:-4:67:::	TLML_1_	RNA
1343	CLONES_TRBTLML_1__FU7_TCR-JV_cDNA_18_GCCACATA_merged_170000.txt	1995	3	8.51595e-05	TGTGCCAGCAGCCCCATTACGGAATATCTAGCGGGAGGGCCTGATGGGGCCAACGTCCTGACTTTC	EEEEEEEEEEEEEEEEEEEEEEEEEEEEEEEEEEEEEEEEEEEEEEEEEEEEEEEEEEEEEEEEEE	TRBV5-6*00(250),TRBV5-5*00(234),TRBV5-7*00(234)	TRBD2*00(70)	TRBJ2-6*00(250)		550|562|586|0|12||60.0;549|561|585|0|12||60.0;551|563|587|0|12||60.0	20|34|48|27|41||70.0	23|45|73|44|66||110.0												TGTGCCAGCAGCCCCATTACGGAATATCTAGCGGGAGGGCCTGATGGGGCCAACGTCCTGACTTTC	36								CASSPITEYLAGGPDGANVLTF		:::::::::0:-4:12:27:-4:2:41:44:-3:66:::	TLML_1_	RNA
1344	CLONES_TRBTLML_1__FU7_TCR-JV_cDNA_18_GCCACATA_merged_170000.txt	1997	3	8.51595e-05	TGTGCCAGCAGCTTATACTCTAGTCAGGGGCGATGGCGGGAGGTCAAGAGACCCAGTACTTC	EEEEEEEEEEEEEEEEEEEEEEEEEEEEEEEEEEEEEEEEEEEEEEEEEEEEEEEEEEEEEA	TRBV7-2*00(836.7)	TRBD2*00(40)	TRBJ2-5*00(143.3)		580|595|617|0|15||75.0	23|31|48|35|43||40.0	22|40|68|44|62||90.0												TGTGCCAGCAGCTTATACTCTAGTCAGGGGCGATGGCGGGAGGTCAAGAGACCCAGTACTTC	32								CASSLYSSQG_MAGGQETQYF		:::::::::0:-2:15:35:-7:-1:43:44:-2:62:::	TLML_1_	RNA
1345	CLONES_TRBTLML_1__FU7_TCR-JV_cDNA_18_GCCACATA_merged_170000.txt	2000	3	8.51595e-05	TGTGCCAGCTGGCATTCCGCCCTGGTAGTTCCGGGACAGCTGAACACTGAAGCTTTCTTT	EEEEEEEEEEEEEEEEEEEEEEEEEEEEEEEEEEEEEEEEEEEEEEEEEEEEEEEEEEEE	TRBV27*00(495)	TRBD1*00(45),TRBD2*00(44)	TRBJ1-1*00(195)		556|565|593|0|9||45.0	10|19|36|30|39||45.0;9|21|48|25|37|SC13T|44.0	20|40|68|40|60||100.0												TGTGCCAGCTGGCATTCCGCCCTGGTAGTTCCGGGACAGCTGAACACTGAAGCTTTCTTT	36								CASWHSALVVPGQLNTEAFF		:::::::::0:-8:9:30:2:-5:39:40:0:60:::	TLML_1_	RNA
1346	CLONES_TRBTLML_1__FU7_TCR-JV_cDNA_18_GCCACATA_merged_170000.txt	2001	3	8.51595e-05	TGTGCCAGCAGTCCCCTTCCGGGACTAGCGGGAGGTGGGGTAGACAATGAGCAGTTCTTC	EEEEEEEEEEEEEEEEEEEEEEEEEEEEEEEEEEEEEEEEEEEEEEEEEEEEEEEEEEEE	TRBV12-3*00(643.3),TRBV12-4*00(643.3)	TRBD2*00(85)	TRBJ2-1*00(185)		530|542|567|0|12||60.0;530|542|567|0|12||60.0	14|31|48|18|35||85.0	25|42|70|43|60||85.0												TGTGCCAGCAGTCCCCTTCCGGGACTAGCGGGAGGTGGGGTAGACAATGAGCAGTTCTTC	36								CASSPLPGLAGGGVDNEQFF		:::::::::0:-5:12:18:2:-1:35:43:-5:60:::	TLML_1_	RNA
1347	CLONES_TRBTLML_1__FU7_TCR-JV_cDNA_18_GCCACATA_merged_170000.txt	2002	3	8.51595e-05	TGTGCCAGCAGCTCGAGAGCGAGTGCCCTAACTGGGGGAAGCACAGATACGCAGTATTTT	EEEEEEEEEEEEEEEEEEEEEEEEEEEEEEEEEEEEEEEEEEEEEEEEEEEEEEEEEEEE	TRBV7-2*00(236),TRBV7-8*00(220)	TRBD2*00(29),TRBD1*00(25)	TRBJ2-3*00(245)		580|593|617|0|13||65.0;567|580|604|0|13||65.0	27|36|48|20|29|SG30T|29.0;18|23|36|33|38||25.0	20|41|69|39|60||105.0												TGTGCCAGCAGCTCGAGAGCGAGTGCCCTAACTGGGGGAAGCACAGATACGCAGTATTTT	36								CASSSRASALTGGSTDTQYF		:::::::::0:-4:13:20:-11:4:29:39:0:60:::	TLML_1_	RNA
1348	CLONES_TRBTLML_1__FU7_TCR-JV_cDNA_18_GCCACATA_merged_170000.txt	2003	3	8.51595e-05	TGTGCCAGCAGCCCCATAATAGCCGGGGATTGGGGGAAGAGCTCCTACGAGCAGTACTTC	EEEEEEEEEEEEEEEEEEEEEEEEEEEEEEEEEEEEEEEEEEEEEEEEEEEEEEEEEEEE	TRBV7-3*00(481.7)	TRBD1*00(25),TRBD2*00(25)	TRBJ2-7*00(246.7)		540|552|577|0|12||60.0	10|15|36|22|27||25.0;14|19|48|22|27||25.0	17|39|67|38|60||110.0												TGTGCCAGCAGCCCCATAATAGCCGGGGATTGGGGGAAGAGCTCCTACGAGCAGTACTTC	36								CASSPIIAGDWGKSSYEQYF		:::::::::0:-5:12:22:2:-9:27:38:3:60:::	TLML_1_	RNA
1349	CLONES_TRBTLML_1__FU7_TCR-JV_cDNA_18_GCCACATA_merged_170000.txt	2004	3	8.51595e-05	TGTGCCAGCAGCAGCCGGGACAGGGTTGCACCGTTGTTTTGCAATCAGCCCCAGCATTTT	EEEEEEEEEEEEEEEEEEEEEEEEEEEEEEEEEEEEEEEEEEEEEEEEEEEEEEEEEEEE	TRBV21-1*00(378.3)	TRBD1*00(55)	TRBJ1-5*00(240)		544|557|581|0|13||65.0	10|21|36|14|25||55.0	22|42|70|40|60||100.0												TGTGCCAGCAGCAGCCGGGACAGGGTTGCACCGTTGTTTTGCAATCAGCCCCAGCATTTT	36								CASSSRDRVAPLFCNQPQHF		:::::::::0:-4:13:14:2:-3:25:40:-2:60:::	TLML_1_	RNA
1350	CLONES_TRBTLML_1__FU7_TCR-JV_cDNA_18_GCCACATA_merged_170000.txt	2005	3	8.51595e-05	TGCGCCAGCAGCAGGAGTCCCGGGACTAGCGGGAGGGAACGCCTCAATGAGCAGTTCTTC	EEEEEEEEEEEEEEEEEEEEEEEEEEEEEEEEEEEEEEEEEEEEEEEEEEEEEEEEEEEE	TRBV5-1*00(435.7)	TRBD2*00(110)	TRBJ2-1*00(220)		554|566|590|0|12||60.0	10|32|48|15|37||110.0	26|42|70|44|60||80.0												TGCGCCAGCAGCAGGAGTCCCGGGACTAGCGGGAGGGAACGCCTCAATGAGCAGTTCTTC	36								CASSRSPGTSGRERLNEQFF		:::::::::0:-4:12:15:6:0:37:44:-6:60:::	TLML_1_	RNA
1351	CLONES_TRBTLML_1__FU7_TCR-JV_cDNA_18_GCCACATA_merged_170000.txt	2007	3	8.51595e-05	TGTGCCACCAGTGATCGCGGGCAGTCCCTTCCGAGCTCCTACAATGAGCAGTTCTTC	EEEEEEEEEEEEEEEEEEEEEEEEEEEEEEEEEEEEEEEEEEEEEEEEEEEEEEEEE	TRBV24-1*00(195)	TRBD2*00(30)	TRBJ2-1*00(265)		559|574|597|0|15||75.0	10|16|48|22|28||30.0	17|42|70|32|57||125.0												TGTGCCACCAGTGATCGCGGGCAGTCCCTTCCGAGCTCCTACAATGAGCAGTTCTTC	36								CATSDRGQSLPSSYNEQFF		:::::::::0:-3:15:22:6:-16:28:32:3:57:::	TLML_1_	RNA
1352	CLONES_TRBTLML_1__FU7_TCR-JV_cDNA_18_GCCACATA_merged_170000.txt	2008	3	8.51595e-05	TGTGCCAGCGCCTCCCCCGGTGGGGGGTCCCTCTCTGGGGCCAACGTCCTGACTTTC	EEEEEEEEEEEEEEEEEEEEEEEEEEEEEEEEEEEEEEEEEEEEEEEEEEEEEEEEE	TRBV27*00(668.3)	TRBD2*00(30)	TRBJ2-6*00(265)		556|565|593|0|9||45.0	1|7|48|10|16||30.0	20|45|73|32|57||125.0												TGTGCCAGCGCCTCCCCCGGTGGGGGGTCCCTCTCTGGGGCCAACGTCCTGACTTTC	36								CASASPGGGSLSGANVLTF		:::::::::0:-8:9:10:15:-25:16:32:0:57:::	TLML_1_	RNA
1353	CLONES_TRBTLML_1__FU7_TCR-JV_cDNA_18_GCCACATA_merged_170000.txt	2009	3	8.51595e-05	TGTGCCAGCACCGCATCGGGGCAGCGGGAGGCTCCAAGCACAGATACGCAGTATTTT	EEEEEEEEEEEEEEEEEEEEEEEEEEEEEEEEEEEEEEEEEEEEEEEEEEEEEEEEE	TRBV6-6*00(390)	TRBD2*00(45)	TRBJ2-3*00(239.7)		516|526|553|0|10||50.0	22|31|48|22|31||45.0	20|41|69|36|57||105.0												TGTGCCAGCACCGCATCGGGGCAGCGGGAGGCTCCAAGCACAGATACGCAGTATTTT	36								CASTASGQREAPSTDTQYF		:::::::::0:-7:10:22:-6:-1:31:36:0:57:::	TLML_1_	RNA
1354	CLONES_TRBTLML_1__FU7_TCR-JV_cDNA_18_GCCACATA_merged_170000.txt	2010	3	8.51595e-05	TGTGCCAGCAGTTCGAACCCACCCACGACTAGCGGGAACCACAATGAGCAGTTCTTC	EEEEEEEEEEEEEEEEEEEEEEEEEEEEEEEEEEEEEEEEEEEEEEEEEEEEEEEEE	TRBV28*00(303.3)	TRBD2*00(55)	TRBJ2-1*00(225)		564|577|601|0|13||65.0	18|29|48|26|37||55.0	25|42|70|40|57||85.0												TGTGCCAGCAGTTCGAACCCACCCACGACTAGCGGGAACCACAATGAGCAGTTCTTC	36								CASSSNPPTTSGNHNEQFF		:::::::::0:-4:13:26:-2:-3:37:40:-5:57:::	TLML_1_	RNA
1355	CLONES_TRBTLML_1__FU7_TCR-JV_cDNA_18_GCCACATA_merged_170000.txt	2011	3	8.51595e-05	TGTGCCAGCAGTCTAAGCTATCTGGGACTAGCGGGGCCGGGGGATACGCAGTATTTT	EEEEEEEEEEEEEEEEEEEEEEEEEEEEEEEEEEEEEEEEEEEEEEEEEEEEEEEEE	TRBV28*00(298)	TRBD2*00(60)	TRBJ2-3*00(215)		564|576|601|0|12||60.0	16|28|48|23|35||60.0	26|41|69|42|57||75.0												TGTGCCAGCAGTCTAAGCTATCTGGGACTAGCGGGGCCGGGGGATACGCAGTATTTT	36								CASSLSYLGLAGPGDTQYF		:::::::::0:-5:12:23:0:-4:35:42:-6:57:::	TLML_1_	RNA
1356	CLONES_TRBTLML_1__FU7_TCR-JV_cDNA_18_GCCACATA_merged_170000.txt	2012	3	8.51595e-05	TGTGCCAGCAGTGAATGGGGTCCCGGGACAGGCCCAACTAATGAAAAACTGTTTTTT	EEEEEEEEEEEEEEEEEEEEEEEEEEEEEEEEEEEEEEEEEEEEEEEEEEEEEEEEE	TRBV6-1*00(543)	TRBD1*00(65)	TRBJ1-4*00(210)		516|531|553|0|15||75.0	7|20|36|19|32||65.0	20|43|71|34|57||115.0												TGTGCCAGCAGTGAATGGGGTCCCGGGACAGGCCCAACTAATGAAAAACTGTTTTTT	36								CASSEWGPGTGPTNEKLFF		:::::::::0:-2:15:19:5:-4:32:34:0:57:::	TLML_1_	RNA
1357	CLONES_TRBTLML_1__FU7_TCR-JV_cDNA_18_GCCACATA_merged_170000.txt	2013	3	8.51595e-05	TGTGCCAGCAGTGAAGCGCTAGCGGGCGCAACACCCTCGCGCAATGAGCAGTTCTTC	EEEEEEEEEEEEEEEEEEEEEEEEEEEEEEEEEEEEEEEEEEEEEEEEEEEEEEEEE	TRBV6-1*00(573.3)	TRBD1*00(30),TRBD2*00(30)	TRBJ2-1*00(214.7)		516|536|553|0|20||100.0	20|26|36|23|29||30.0;22|28|48|20|26||30.0	26|42|70|41|57||80.0												TGTGCCAGCAGTGAAGCGCTAGCGGGCGCAACACCCTCGCGCAATGAGCAGTTCTTC	36								CASSEALAGATPSRNEQFF		:::::::::0:3:20:23:-8:2:29:41:-6:57:::	TLML_1_	RNA
1358	CLONES_TRBTLML_1__FU7_TCR-JV_cDNA_18_GCCACATA_merged_170000.txt	2014	3	8.51595e-05	TGTGCCAGCAGCTTCGTAGCACACGGGACTAGCGGACCCACAGATACGCAGTATTTT	EEEEEEEEEEEEEEEEEEEEEEEEEEEEEEEEEEEEEEEEEEEEEEEEEEEEEEEEE	TRBV7-2*00(484)	TRBD2*00(60)	TRBJ2-3*00(235)		580|594|617|0|14||70.0	15|27|48|23|35||60.0	22|41|69|38|57||95.0												TGTGCCAGCAGCTTCGTAGCACACGGGACTAGCGGACCCACAGATACGCAGTATTTT	36								CASSFVAHGTSGPTDTQYF		:::::::::0:-3:14:23:1:-5:35:38:-2:57:::	TLML_1_	RNA
1359	CLONES_TRBTLML_1__FU7_TCR-JV_cDNA_18_GCCACATA_merged_170000.txt	2015	3	8.51595e-05	TGTGCCAGCAGCTTAGCTGGCTACCTATCCCTGGGACCCACAGATACGCAGTATTTT	EEEEEEEEEEEEEEEEEEEEEEEEEEEEEEEEEEEEEEEEEEEEEEEEEEEEEEEEE	TRBV13*00(493.3)	TRBD1*00(28),TRBD2*00(25)	TRBJ2-3*00(235)		567|583|604|0|16||80.0	4|17|36|23|37|SG7AI12T|28.0;16|21|48|32|37||25.0	22|41|69|38|57||95.0												TGTGCCAGCAGCTTAGCTGGCTACCTATCCCTGGGACCCACAGATACGCAGTATTTT	36								CASSLAGYLSLGPTDTQYF		:::::::::0:-1:16:23:8:-7:37:38:-2:57:::	TLML_1_	RNA
1360	CLONES_TRBTLML_1__FU7_TCR-JV_cDNA_18_GCCACATA_merged_170000.txt	2016	3	8.51595e-05	TGTGCCAGCAGCTCCTCGACCGGGACTAGCGGTTACAGCACAGATACGCAGTATTTT	EEEEEEEEEEEEEEEEEEEEEEEEEEEEEEEEEEEEEEEEEEEEEEEEEEEEEEEEE	TRBV5-6*00(485),TRBV5-7*00(453),TRBV5-5*00(437)	TRBD2*00(65)	TRBJ2-3*00(245)		550|563|586|0|13||65.0;551|564|587|0|13||65.0;549|562|585|0|13||65.0	14|27|48|19|32||65.0	20|41|69|36|57||105.0												TGTGCCAGCAGCTCCTCGACCGGGACTAGCGGTTACAGCACAGATACGCAGTATTTT	36								CASSSSTGTSGYSTDTQYF		:::::::::0:-3:13:19:2:-5:32:36:0:57:::	TLML_1_	RNA
1361	CLONES_TRBTLML_1__FU7_TCR-JV_cDNA_18_GCCACATA_merged_170000.txt	2017	3	8.51595e-05	TGTGCCAGCAGCCTCCGCTTGCGGGAGCCCGAACCAAAATACTACGAGCAGTACTTC	EEEEEEEEEEEEEEEEEEEEEEEEEEEEEEEEAEEEEEEEEEEEEEEEEEEEEEEEE	TRBV7-6*00(365)	TRBD2*00(35)	TRBJ2-7*00(220)		576|588|613|0|12||60.0	23|30|48|20|27||35.0	23|39|67|41|57||80.0												TGTGCCAGCAGCCTCCGCTTGCGGGAGCCCGAACCAAAATACTACGAGCAGTACTTC	32								CASSLRLREPEPKYYEQYF		:::::::::0:-5:12:20:-7:-2:27:41:-3:57:::	TLML_1_	RNA
1362	CLONES_TRBTLML_1__FU7_TCR-JV_cDNA_18_GCCACATA_merged_170000.txt	2018	3	8.51595e-05	TGTGCCAGCAGCCCCTATGACCCGGGACAGTTCTCTGGGGCCAACGTCCTGACTTTC	EEEEEEEEEEEEEEEEEEEEEEEEEEEEEEEEEEEEEEEEEEEEEEEEEEEEEEEEE	TRBV3-1*00(460),TRBV3-2*00(412)	TRBD1*00(50)	TRBJ2-6*00(265)		543|556|580|0|13||65.0;543|556|580|0|13||65.0	9|19|36|20|30||50.0	20|45|73|32|57||125.0												TGTGCCAGCAGCCCCTATGACCCGGGACAGTTCTCTGGGGCCAACGTCCTGACTTTC	36								CASSPYDPGQFSGANVLTF		:::::::::0:-4:13:20:3:-5:30:32:0:57:::	TLML_1_	RNA
1363	CLONES_TRBTLML_1__FU7_TCR-JV_cDNA_18_GCCACATA_merged_170000.txt	2019	3	8.51595e-05	TGTGCCAGCAGCCCCCTAGTGGGCCGGGACAGGAGCTCTGGAAACACCATATATTTT	EEEEEEEEEEEEEEEEEEEEEEEEEEEEEEEEEEEEEEEEEEEEEEEEEEEEEEEEE	TRBV11-2*00(730)	TRBD1*00(45)	TRBJ1-3*00(265)		522|534|559|0|12||60.0	10|19|36|23|32||45.0	17|42|70|32|57||125.0												TGTGCCAGCAGCCCCCTAGTGGGCCGGGACAGGAGCTCTGGAAACACCATATATTTT	36								CASSPLVGRDRSSGNTIYF		:::::::::0:-5:12:23:2:-5:32:32:3:57:::	TLML_1_	RNA
1364	CLONES_TRBTLML_1__FU7_TCR-JV_cDNA_18_GCCACATA_merged_170000.txt	2020	3	8.51595e-05	TGTGCCAGCAAACGAAATCCGGGACTAGCGGGAGAAGATCTCAATGAGCAGTTCTTC	EEEEEEEEEEEEEEEEEEEEEEEEEEEEEEEEEEEEEEEEEEEEEEEEEEEEEEEEE	TRBV2*00(753.3)	TRBD2*00(80)	TRBJ2-1*00(220)		518|528|555|0|10||50.0	14|30|48|18|34||80.0	26|42|70|41|57||80.0												TGTGCCAGCAAACGAAATCCGGGACTAGCGGGAGAAGATCTCAATGAGCAGTTCTTC	36								CASKRNPGLAGEDLNEQFF		:::::::::0:-7:10:18:2:-2:34:41:-6:57:::	TLML_1_	RNA
1365	CLONES_TRBTLML_1__FU7_TCR-JV_cDNA_18_GCCACATA_merged_170000.txt	2022	3	8.51595e-05	TGCGCCAGCAGCCCCCAACCGACAGGACCGAACTCTGGGGCCAACGTCCTGACTTTC	EEEEEEEEEEEEEEEEEEEEEEEEEEEEEEEEEEEEEEEEEEEEEEEEEEEEEEEEE	TRBV5-1*00(385)	TRBD1*00(30)	TRBJ2-6*00(221.7)		554|566|590|0|12||60.0	14|20|36|20|26||30.0	20|45|73|32|57||125.0												TGCGCCAGCAGCCCCCAACCGACAGGACCGAACTCTGGGGCCAACGTCCTGACTTTC	36								CASSPQPTGPNSGANVLTF		:::::::::0:-4:12:20:-2:-4:26:32:0:57:::	TLML_1_	RNA
1366	CLONES_TRBTLML_1__FU7_TCR-JV_cDNA_18_GCCACATA_merged_170000.txt	2023	3	8.51595e-05	TGCGCCAGCAGCCAAGATAGAATAGCGGGAGGGCCCAGCACAGATACGCAGTATTTT	EEEEEEEEEEEEEEEEEEEEEEEEEEEEEEEEEEEEEEEEEEEEEEEEEEEEEEEEE	TRBV4-1*00(160)	TRBD2*00(70)	TRBJ2-3*00(245)		537|555|574|0|18||90.0	21|35|48|22|36||70.0	20|41|69|36|57||105.0												TGCGCCAGCAGCCAAGATAGAATAGCGGGAGGGCCCAGCACAGATACGCAGTATTTT	36								CASSQDRIAGGPSTDTQYF		:::::::::0:1:18:22:-5:3:36:36:0:57:::	TLML_1_	RNA
1367	CLONES_TRBTLML_1__FU7_TCR-JV_cDNA_18_GCCACATA_merged_170000.txt	2030	3	8.51595e-05	TGTGCCATCAGTGAGTCTCTTGTGCCAGCTAGCGGACAAGAGACCCAGTACTTC	AEEEEEEEEEEEEAEEEEEEEEEEEEEEEEEEEEEEEEEEEEEEEEEEEEEEEE	TRBV10-3*00(105)	TRBD2*00(35)	TRBJ2-5*00(230)		533|550|570|0|17||85.0	20|27|48|28|35||35.0	22|40|68|36|54||90.0												TGTGCCATCAGTGAGTCTCTTGTGCCAGCTAGCGGACAAGAGACCCAGTACTTC	32								CAISESLVPASGQETQYF		:::::::::0:0:17:28:-4:-5:35:36:-2:54:::	TLML_1_	RNA
1368	CLONES_TRBTLML_1__FU7_TCR-JV_cDNA_18_GCCACATA_merged_170000.txt	2031	3	8.51595e-05	TGTGCCACCAGTGACCAAACAGCGACTAGCGGAGCCTACAATGAGCAGTTCTTC	EEEEEEEEEEEEEEEEEEEEEEEEEEEEEEEEEEEEEEEEEEEEEEEEAEEEEE	TRBV24-1*00(690)	TRBD2*00(45)	TRBJ2-1*00(240)		559|573|597|0|14||70.0	18|27|48|23|32||45.0	22|42|70|34|54||100.0												TGTGCCACCAGTGACCAAACAGCGACTAGCGGAGCCTACAATGAGCAGTTCTTC	32								CATSDQTATSGAYNEQFF		:::::::::0:-4:14:23:-2:-5:32:34:-2:54:::	TLML_1_	RNA
1369	CLONES_TRBTLML_1__FU7_TCR-JV_cDNA_18_GCCACATA_merged_170000.txt	2032	3	8.51595e-05	TGTGCCAGCTCACATCCTCCACGTCCGACAGTAGCCAAAAACATTCAGTACTTC	EEEEEEEEEEEEEEEEEEEEEEEEEEEEEEEEEEEEEEEEEEEEEEEEEEEEEE	TRBV18*00(250)	TRBD1*00(25),TRBD2*00(25)	TRBJ2-4*00(255)		702|715|739|0|13||65.0	14|19|36|26|31||25.0;1|6|48|15|20||25.0	19|42|70|31|54||115.0												TGTGCCAGCTCACATCCTCCACGTCCGACAGTAGCCAAAAACATTCAGTACTTC	36								CASSHPPRPTVAKNIQYF		:::::::::0:-4:13:26:-2:-5:31:31:1:54:::	TLML_1_	RNA
1370	CLONES_TRBTLML_1__FU7_TCR-JV_cDNA_18_GCCACATA_merged_170000.txt	2033	3	8.51595e-05	TGTGCCAGCTCAACCGGACAGGGGCCGTACCCCTCTGGAAACACCATATATTTT	EEEEEEEEEEEEEEEEEEEEEEEEEEEEEEEEEEEEEEEEEEEEEEEEEEEEEE	TRBV18*00(396.3)	TRBD1*00(45)	TRBJ1-3*00(244.7)		702|714|739|0|12||60.0	13|22|36|15|24||45.0	20|42|70|32|54||110.0												TGTGCCAGCTCAACCGGACAGGGGCCGTACCCCTCTGGAAACACCATATATTTT	36								CASSTGQGPYPSGNTIYF		:::::::::0:-5:12:15:-1:-2:24:32:0:54:::	TLML_1_	RNA
1371	CLONES_TRBTLML_1__FU7_TCR-JV_cDNA_18_GCCACATA_merged_170000.txt	2034	3	8.51595e-05	TGTGCCAGCCGGGACCCCCGGACTAGCGGGGAATCCTACAATGAGCAGTTCTTC	EEEEEEEEEEEEEEEEEEEEEEEEEEEEEEEEEEEEEEEEEEEEEEEEEEEEEE	TRBV2*00(465)	TRBD2*00(59)	TRBJ2-1*00(245)		518|527|555|0|9||45.0	13|28|48|15|30|SG16C|59.0	21|42|70|33|54||105.0												TGTGCCAGCCGGGACCCCCGGACTAGCGGGGAATCCTACAATGAGCAGTTCTTC	36								CASRDPRTSGESYNEQFF		:::::::::0:-8:9:15:3:-4:30:33:-1:54:::	TLML_1_	RNA
1372	CLONES_TRBTLML_1__FU7_TCR-JV_cDNA_18_GCCACATA_merged_170000.txt	2035	3	8.51595e-05	TGTGCCAGCACGAAAATGGGACAGGGGGCCGTTGGAGGCACTGAAGCTTTCTTT	EEEEEEEEEEEEEEEEEEEEEEEEEEEEEEEEEEEEEEEEEEEEEEEEEEEEEE	TRBV18*00(194.3)	TRBD1*00(60)	TRBJ1-1*00(174)		702|711|739|0|9||45.0	12|24|36|17|29||60.0	24|40|68|38|54||80.0												TGTGCCAGCACGAAAATGGGACAGGGGGCCGTTGGAGGCACTGAAGCTTTCTTT	36								CASTKMGQGAVGGTEAFF		:::::::::0:-8:9:17:0:0:29:38:-4:54:::	TLML_1_	RNA
1373	CLONES_TRBTLML_1__FU7_TCR-JV_cDNA_18_GCCACATA_merged_170000.txt	2036	3	8.51595e-05	TGTGCCAGCAGTTTTTTAGCGGGAGGGCCTACGGGCACAGATACGCAGTATTTT	EEEEEEEEEEEEEEEEEEEEEEEAEEEEEEEEEEEEEEEEEEEEEEEEEEEEEE	TRBV12-3*00(1039),TRBV12-4*00(991)	TRBD2*00(65)	TRBJ2-3*00(240)		530|544|567|0|14||70.0;530|544|567|0|14||70.0	21|34|48|16|29||65.0	21|41|69|34|54||100.0												TGTGCCAGCAGTTTTTTAGCGGGAGGGCCTACGGGCACAGATACGCAGTATTTT	32								CASSFLAGGPTGTDTQYF		:::::::::0:-3:14:16:-5:2:29:34:-1:54:::	TLML_1_	RNA
1374	CLONES_TRBTLML_1__FU7_TCR-JV_cDNA_18_GCCACATA_merged_170000.txt	2037	3	8.51595e-05	TGTGCCAGCAGTTTCCGGGGACTAGCGGAACTAGCCAAAAACATTCAGTACTTC	EEEEEEEEEEEEEEEEEEEEEEEEEEEEEEEEEEEEEEEEEEEEEEEEEEEEEE	TRBV28*00(475)	TRBD2*00(55)	TRBJ2-4*00(254.7)		564|578|601|0|14||70.0	16|27|48|17|28||55.0	18|42|70|30|54||120.0												TGTGCCAGCAGTTTCCGGGGACTAGCGGAACTAGCCAAAAACATTCAGTACTTC	36								CASSFRGLAELAKNIQYF		:::::::::0:-3:14:17:0:-5:28:30:2:54:::	TLML_1_	RNA
1375	CLONES_TRBTLML_1__FU7_TCR-JV_cDNA_18_GCCACATA_merged_170000.txt	2038	3	8.51595e-05	TGTGCCAGCAGTTTGGGGGACAGCCTCGGATGGGTTAATGAAAAACTGTTTTTT	EEEEEEEEEEEEEEEEEEEEEEEEEEEEEEEEEEEEEEEEEEEEEEEEEEEEEE	TRBV28*00(890)	TRBD1*00(35)	TRBJ1-4*00(219.7)		564|578|601|0|14||70.0	12|19|36|16|23||35.0	24|43|71|35|54||95.0												TGTGCCAGCAGTTTGGGGGACAGCCTCGGATGGGTTAATGAAAAACTGTTTTTT	36								CASSLGDSLGWVNEKLFF		:::::::::0:-3:14:16:0:-5:23:35:-4:54:::	TLML_1_	RNA
1376	CLONES_TRBTLML_1__FU7_TCR-JV_cDNA_18_GCCACATA_merged_170000.txt	2039	3	8.51595e-05	TGTGCCAGCAGTTTATACCCCCGGGAGCAGAGGGATACAGATACGCAGTATTTT	EEEEEEEEEEEEEEEEEEEEEEEEEEEEEEEEEEEEEEEEEEEEEEEEEEEEEE	TRBV28*00(568)	TRBD1*00(35),TRBD2*00(35)	TRBJ2-3*00(230)		564|580|601|0|16||80.0	9|16|36|19|26||35.0;13|20|48|19|26||35.0	23|41|69|36|54||90.0												TGTGCCAGCAGTTTATACCCCCGGGAGCAGAGGGATACAGATACGCAGTATTTT	36								CASSLYPREQRDTDTQYF		:::::::::0:-1:16:19:3:-8:26:36:-3:54:::	TLML_1_	RNA
1377	CLONES_TRBTLML_1__FU7_TCR-JV_cDNA_18_GCCACATA_merged_170000.txt	2040	3	8.51595e-05	TGTGCCAGCAGTTTAGGACTAGCGGGTCCGAGCTCCTACAATGAGCAGTTCTTC	EEEEEEEEEEEEEEEEEEEEEEEEEEEEEEEEEEEEEEEEEEEEEEEEEEEEEE	TRBV12-3*00(523),TRBV12-4*00(523)	TRBD2*00(50)	TRBJ2-1*00(97)		530|546|567|0|16||80.0;530|546|567|0|16||80.0	18|28|48|16|26||50.0	17|42|70|29|54||125.0												TGTGCCAGCAGTTTAGGACTAGCGGGTCCGAGCTCCTACAATGAGCAGTTCTTC	36								CASSLGLAGPSSYNEQFF		:::::::::0:-1:16:16:-2:-4:26:29:3:54:::	TLML_1_	RNA
1378	CLONES_TRBTLML_1__FU7_TCR-JV_cDNA_18_GCCACATA_merged_170000.txt	2041	3	8.51595e-05	TGTGCCAGCAGTTCGTACCAGACTAGCGGGAGGGTGACTGACGAGCAGTACTTC	EEEEEEEEEEEEEEEEEEEEEEEEEEEEEEEEEEEEEEEEEEEEEEEEEEEEEE	TRBV27*00(473.3)	TRBD2*00(70)	TRBJ2-7*00(210)		556|569|593|0|13||65.0	18|32|48|20|34||70.0	25|39|67|40|54||70.0												TGTGCCAGCAGTTCGTACCAGACTAGCGGGAGGGTGACTGACGAGCAGTACTTC	36								CASSSYQTSGRVTDEQYF		:::::::::0:-4:13:20:-2:0:34:40:-5:54:::	TLML_1_	RNA
1379	CLONES_TRBTLML_1__FU7_TCR-JV_cDNA_18_GCCACATA_merged_170000.txt	2042	3	8.51595e-05	TGTGCCAGCAGTTCACTTATCGGCTCTGGCGGGAGACCCTACGAGCAGTACTTC	EEEEEEEEEEEEEEEEEEEEEEEEEEEEEEEEEEEEEEEEEEEEEEEEEEEAAA	TRBV28*00(611.3)	TRBD2*00(35)	TRBJ2-7*00(131.7)		564|577|601|0|13||65.0	23|30|48|28|35||35.0	22|39|67|37|54||85.0												TGTGCCAGCAGTTCACTTATCGGCTCTGGCGGGAGACCCTACGAGCAGTACTTC	32								CASSSLIGSGGRPYEQYF		:::::::::0:-4:13:28:-7:-2:35:37:-2:54:::	TLML_1_	RNA
1380	CLONES_TRBTLML_1__FU7_TCR-JV_cDNA_18_GCCACATA_merged_170000.txt	2043	3	8.51595e-05	TGTGCCAGCAGTTACTCCCTCCCGACAGGGGCCAGCACAGATACGCAGTATTTT	EEEEEEEEEEEEEEEEEEEEEEEEEEEEEEEEEEEEEEEEEEEEEEEEEEEEEE	TRBV6-5*00(678)	TRBD1*00(40),TRBD2*00(35)	TRBJ2-3*00(216.7)		519|536|556|0|17||85.0	14|22|36|23|31||40.0;1|8|48|17|24||35.0	20|41|69|33|54||105.0												TGTGCCAGCAGTTACTCCCTCCCGACAGGGGCCAGCACAGATACGCAGTATTTT	36								CASSYSLPTGASTDTQYF		:::::::::0:0:17:23:-2:-2:31:33:0:54:::	TLML_1_	RNA
1381	CLONES_TRBTLML_1__FU7_TCR-JV_cDNA_18_GCCACATA_merged_170000.txt	2044	3	8.51595e-05	TGTGCCAGCAGTGATAAACGGATAGCCTTTGGGGGCAATCAGCCCCAGCATTTT	EEEEEEEEEEEEEEEEEEEEEEEEEEEEEEEEEEEEEEEEEEEEEEEEEEEEEE	TRBV2*00(150)		TRBJ1-5*00(240)		518|532|555|0|14||70.0		22|42|70|34|54||100.0												TGTGCCAGCAGTGATAAACGGATAGCCTTTGGGGGCAATCAGCCCCAGCATTTT	36								CASSDKRIAFGGNQPQHF		:::::::::0:-3:14:::::34:-2:54:::	TLML_1_	RNA
1382	CLONES_TRBTLML_1__FU7_TCR-JV_cDNA_18_GCCACATA_merged_170000.txt	2045	3	8.51595e-05	TGTGCCAGCAGTGACTCACGTGGGTAGCCTCCCTCCTACAATGAGCAGTTCTTC	EEEEEEEEEEEEEEEEEEEEEEEEEEEEEEEEEEEEEEEEEEEEEEEEEEEEEE	TRBV6-4*00(120)	TRBD2*00(25)	TRBJ2-1*00(244.7)		518|535|555|0|17||85.0	1|6|48|27|32||25.0	20|42|70|32|54||110.0												TGTGCCAGCAGTGACTCACGTGGGTAGCCTCCCTCCTACAATGAGCAGTTCTTC	36								CASSDSRG*PPSYNEQFF		:::::::::0:0:17:27:15:-26:32:32:0:54:::	TLML_1_	RNA
1383	CLONES_TRBTLML_1__FU7_TCR-JV_cDNA_18_GCCACATA_merged_170000.txt	2046	3	8.51595e-05	TGTGCCAGCAGCTTACTGGGCCTAGCGGGAGAGGGTCGGGAGACCCAGTACTTC	EEEEEEEEEEEEEEEEEEEEEEEEEEEEEEEEEEEAEEEEEEEEEEEEEEEEEE	TRBV13*00(710)	TRBD2*00(54)	TRBJ2-5*00(115)		567|582|604|0|15||75.0	16|30|48|17|31|SA19C|54.0	25|40|68|39|54||75.0												TGTGCCAGCAGCTTACTGGGCCTAGCGGGAGAGGGTCGGGAGACCCAGTACTTC	32								CASSLLGLAGEGRETQYF		:::::::::0:-2:15:17:0:-2:31:39:-5:54:::	TLML_1_	RNA
1384	CLONES_TRBTLML_1__FU7_TCR-JV_cDNA_18_GCCACATA_merged_170000.txt	2047	3	8.51595e-05	TGTGCCAGCAGCTTAGGGGCCGGGACTACCCTAGCCAAAAACATTCAGTACTTC	EEEEEEEEEEEEEEEEEEEEEEEEEEEEEEEEEEEEEEEEEEEEEEEEEEEEEE	TRBV11-1*00(239.7),TRBV11-3*00(223.7)	TRBD2*00(45)	TRBJ2-4*00(260)		531|547|568|0|16||80.0;521|537|558|0|16||80.0	14|23|48|19|28||45.0	18|42|70|30|54||120.0												TGTGCCAGCAGCTTAGGGGCCGGGACTACCCTAGCCAAAAACATTCAGTACTTC	36								CASSLGAGTTLAKNIQYF		:::::::::0:-1:16:19:2:-9:28:30:2:54:::	TLML_1_	RNA
1385	CLONES_TRBTLML_1__FU7_TCR-JV_cDNA_18_GCCACATA_merged_170000.txt	2048	3	8.51595e-05	TGTGCCAGCAGCTTAGACAGGCCCGGGACAGGGGTATCCAATGAGCAGTTCTTC	EEEEEEEEEEEEEEEEEEAEEEEEEEEEEEEEEEEEEEEEEEEEEEEEEEEEEE	TRBV7-8*00(831.7)	TRBD1*00(65)	TRBJ2-1*00(180)		567|583|604|0|16||80.0	9|22|36|21|34||65.0	26|42|70|38|54||80.0												TGTGCCAGCAGCTTAGACAGGCCCGGGACAGGGGTATCCAATGAGCAGTTCTTC	32								CASSLDRPGTGVSNEQFF		:::::::::0:-1:16:21:3:-2:34:38:-6:54:::	TLML_1_	RNA
1386	CLONES_TRBTLML_1__FU7_TCR-JV_cDNA_18_GCCACATA_merged_170000.txt	2049	3	8.51595e-05	TGTGCCAGCAGCTTAATACTAGCGGGCAGAAGTAACACCGGGGAGCTGTTTTTT	EEEEEEEEEEEEEEEEEEEEEEEEEEEEEEEEEEEEEEEEEEEEEEEEEEEEEE	TRBV7-9*00(355)	TRBD2*00(45)	TRBJ2-2*00(245)		556|571|593|0|15||75.0	19|28|48|17|26||45.0	22|43|71|33|54||105.0												TGTGCCAGCAGCTTAATACTAGCGGGCAGAAGTAACACCGGGGAGCTGTTTTTT	36								CASSLILAGRSNTGELFF		:::::::::0:-2:15:17:-3:-4:26:33:-2:54:::	TLML_1_	RNA
1387	CLONES_TRBTLML_1__FU7_TCR-JV_cDNA_18_GCCACATA_merged_170000.txt	2050	3	8.51595e-05	TGTGCCAGCAGCTTAAGTAGCGGGGGACTCCGGCGGACCGGGGAGCTGTTTTTT	EEEEEEEEEEEEEEEEEEEEEEEEEEEEEEEEEEEEEEEEEEEEEEEEEEEEEE	TRBV7-3*00(149.7)	TRBD2*00(35)	TRBJ2-2*00(230)		540|556|577|0|16||80.0	21|28|48|17|24||35.0	25|43|71|36|54||90.0												TGTGCCAGCAGCTTAAGTAGCGGGGGACTCCGGCGGACCGGGGAGCTGTTTTTT	36								CASSLSSGGLRRTGELFF		:::::::::0:-1:16:17:-5:-4:24:36:-5:54:::	TLML_1_	RNA
1388	CLONES_TRBTLML_1__FU7_TCR-JV_cDNA_18_GCCACATA_merged_170000.txt	2051	3	8.51595e-05	TGTGCCAGCAGCTCAAGGCGACTAGCGGGAGGGCTGAACGTGGAGCAGTTCTTC	EEEEEEEEEEEEEEEEEEEEEEEEEEEEEEEEEEEEEEEEEEEEEEEEEEEEEE	TRBV7-9*00(240)	TRBD2*00(75)	TRBJ2-1*00(184.7)		556|569|593|0|13||65.0	18|33|48|19|34||75.0	30|42|70|42|54||60.0												TGTGCCAGCAGCTCAAGGCGACTAGCGGGAGGGCTGAACGTGGAGCAGTTCTTC	36								CASSSRRLAGGLNVEQFF		:::::::::0:-4:13:19:-2:1:34:42:-10:54:::	TLML_1_	RNA
1389	CLONES_TRBTLML_1__FU7_TCR-JV_cDNA_18_GCCACATA_merged_170000.txt	2052	3	8.51595e-05	TGTGCCAGCAGCTGACCGAGAAATAGCTAACCCTCTAACTATGGCTACACCTTC	EEEEEEEEEEEEEEEEEEEEEEEEEEEEEEEEEEEEEEEEEEEEEEEEEEEEEE	TRBV7-3*00(285)		TRBJ1-2*00(240)		540|553|577|0|13||65.0		20|40|68|34|54||100.0												TGTGCCAGCAGCTGACCGAGAAATAGCTAACCCTCTAACTATGGCTACACCTTC	36								CASS*PRNS*PSNYGYTF		:::::::::0:-4:13:::::34:0:54:::	TLML_1_	RNA
1390	CLONES_TRBTLML_1__FU7_TCR-JV_cDNA_18_GCCACATA_merged_170000.txt	2053	3	8.51595e-05	TGTGCCAGCAGCCTCTCACGACCTTTTTCAGCGAACACCGGGGAGCTGTTTTTT	NNNNNNNNNNNNNNNNNNNNNNNNNNNNNNNNNNNNNNNNNNNEEEEEEEEEEE	TRBV7-8*00(984.3)		TRBJ2-2*00(238)		567|579|604|0|12||60.0		19|43|71|30|54||120.0												TGTGCCAGCAGCCTCTCACGACCTTTTTCAGCGAACACCGGGGAGCTGTTTTTT	36								CASSLSRPFSANTGELFF		:::::::::0:-5:12:::::30:1:54:::	TLML_1_	RNA
1391	CLONES_TRBTLML_1__FU7_TCR-JV_cDNA_18_GCCACATA_merged_170000.txt	2054	3	8.51595e-05	TGTGCCAGCAGCCCTAGCTCGGGACTAGCGGGAATGATCAATGAGCAGTTCTTC	EEEEEEEEEEEEEEEEEEEEEEEEEEEEEEEEEEEEEEEEEEEEEEEEEEEEEE	TRBV5-5*00(434.3)	TRBD2*00(70)	TRBJ2-1*00(220)		549|561|585|0|12||60.0	15|29|48|19|33||70.0	26|42|70|38|54||80.0												TGTGCCAGCAGCCCTAGCTCGGGACTAGCGGGAATGATCAATGAGCAGTTCTTC	36								CASSPSSGLAGMINEQFF		:::::::::0:-4:12:19:1:-3:33:38:-6:54:::	TLML_1_	RNA
1392	CLONES_TRBTLML_1__FU7_TCR-JV_cDNA_18_GCCACATA_merged_170000.txt	2055	3	8.51595e-05	TGTGCCAGCAGCCCACGGGGTCCAGCGGGAGTAAACACCGGGGAGCTGTTTTTT	EEEEEEEEEEEEEEEEEEEEEEEEEEEEEEEEEEEEEEEEEEEEEEEEEEEEEE	TRBV27*00(816.7)	TRBD2*00(40)	TRBJ2-2*00(181.7)		556|567|593|0|11||55.0	22|30|48|23|31||40.0	22|43|71|33|54||105.0												TGTGCCAGCAGCCCACGGGGTCCAGCGGGAGTAAACACCGGGGAGCTGTTTTTT	36								CASSPRGPAGVNTGELFF		:::::::::0:-6:11:23:-6:-2:31:33:-2:54:::	TLML_1_	RNA
1393	CLONES_TRBTLML_1__FU7_TCR-JV_cDNA_18_GCCACATA_merged_170000.txt	2056	3	8.51595e-05	TGTGCCAGCAGCCAGCGACTAGCGCCTACCTCTGGGGCCAACGTCCTGACTTTC	EEEEEEEEEEEEEEEEEEEEEEEEEEEEEEEEEEEEEEEEEEEEEEEEEEEEEE	TRBV7-8*00(280)	TRBD2*00(40)	TRBJ2-6*00(265)		567|579|604|0|12||60.0	18|26|48|16|24||40.0	20|45|73|29|54||125.0												TGTGCCAGCAGCCAGCGACTAGCGCCTACCTCTGGGGCCAACGTCCTGACTTTC	36								CASSQRLAPTSGANVLTF		:::::::::0:-5:12:16:-2:-6:24:29:0:54:::	TLML_1_	RNA
1394	CLONES_TRBTLML_1__FU7_TCR-JV_cDNA_18_GCCACATA_merged_170000.txt	2057	3	8.51595e-05	TGTGCCAGCAGCCAAGCTACTAGCGGGAGGGCCGACTACAATGAGCAGTTCTTC	EEEEEEEEEEEEEEEEEEEEEEEEEEEEEEEEEEEEEEEEEEEEEEEEEEEEEE	TRBV4-2*00(623.3)	TRBD2*00(75)	TRBJ2-1*00(235)		537|553|574|0|16||80.0	19|34|48|18|33||75.0	23|42|70|35|54||95.0												TGTGCCAGCAGCCAAGCTACTAGCGGGAGGGCCGACTACAATGAGCAGTTCTTC	36								CASSQATSGRADYNEQFF		:::::::::0:-1:16:18:-3:2:33:35:-3:54:::	TLML_1_	RNA
1395	CLONES_TRBTLML_1__FU7_TCR-JV_cDNA_18_GCCACATA_merged_170000.txt	2058	3	8.51595e-05	TGTGCCAGCAGCGTATACTTAAGGGGGAGCTCCTATAATTCACCCCTCCACTTT	EEEEEEEEEEEEEEEEEEEEEEEEEEEEEEEEEEEEEEEEEEEEEEEEEEEEEE	TRBV5-6*00(338.7)		TRBJ1-6*00(206)		550|562|586|0|12||60.0		16|45|73|25|54||145.0												TGTGCCAGCAGCGTATACTTAAGGGGGAGCTCCTATAATTCACCCCTCCACTTT	36								CASSVYLRGSSYNSPLHF		:::::::::0:-4:12:::::25:4:54:::	TLML_1_	RNA
1396	CLONES_TRBTLML_1__FU7_TCR-JV_cDNA_18_GCCACATA_merged_170000.txt	2059	3	8.51595e-05	TGTGCCAGCAGCGAAATGGGACAGGGGGCTGCTGGGGCCAACGTCCTGACTTTC	EEEEEEEEEEEEEEEEEEEEEEEEEEEEEEEEEEEEEEEEEEEEEEEEEEEEEE	TRBV28*00(631.3)	TRBD1*00(60)	TRBJ2-6*00(255)		564|575|601|0|11||55.0	12|24|36|17|29||60.0	22|45|73|31|54||115.0												TGTGCCAGCAGCGAAATGGGACAGGGGGCTGCTGGGGCCAACGTCCTGACTTTC	36								CASSEMGQGAAGANVLTF		:::::::::0:-6:11:17:0:0:29:31:-2:54:::	TLML_1_	RNA
1397	CLONES_TRBTLML_1__FU7_TCR-JV_cDNA_18_GCCACATA_merged_170000.txt	2060	3	8.51595e-05	TGTGCCAGCAGCACCACTGTTTTGGGGCAGGGGGTTCGAACTGAAGCTTTCTTT	EEEEEEEEEEEEEEEEEEEEEEEEEEEEEEEEEEEEEEEEEEEEEEEEEEEEEE	TRBV27*00(320)	TRBD1*00(39)	TRBJ1-1*00(215)		556|567|593|0|11||55.0	12|23|36|23|34|SA15G|39.0	25|40|68|39|54||75.0												TGTGCCAGCAGCACCACTGTTTTGGGGCAGGGGGTTCGAACTGAAGCTTTCTTT	36								CASSTTVLGQGVRTEAFF		:::::::::0:-6:11:23:0:-1:34:39:-5:54:::	TLML_1_	RNA
1398	CLONES_TRBTLML_1__FU7_TCR-JV_cDNA_18_GCCACATA_merged_170000.txt	2061	3	8.51595e-05	TGTGCCAGCAGCACATGGACTAGCGGGAGATCGGACACCGGGGAGCTGTTTTTT	EEEEEEEEEEEEEEEEEEEEEEEEEEEEEEEEEEEEEEEEEEEEEEEEEEEEEE	TRBV7-9*00(460.3)	TRBD2*00(65)	TRBJ2-2*00(131.3)		556|568|593|0|12||60.0	17|30|48|16|29||65.0	23|43|71|34|54||100.0												TGTGCCAGCAGCACATGGACTAGCGGGAGATCGGACACCGGGGAGCTGTTTTTT	36								CASSTWTSGRSDTGELFF		:::::::::0:-5:12:16:-1:-2:29:34:-3:54:::	TLML_1_	RNA
1399	CLONES_TRBTLML_1__FU7_TCR-JV_cDNA_18_GCCACATA_merged_170000.txt	2062	3	8.51595e-05	TGTGCCAGCAGGAAACCGGGACAGGGGGCCGGGGGCACCGGGGAGCTGTTTTTT	EEEEEEEEEEEEEEEEEEEEEEEEEEEEEEEEEEEEEEEEEEEEEEEEEEEEEE	TRBV7-2*00(471)	TRBD1*00(70)	TRBJ2-2*00(190)		580|591|617|0|11||55.0	10|24|36|15|29||70.0	24|43|71|35|54||95.0												TGTGCCAGCAGGAAACCGGGACAGGGGGCCGGGGGCACCGGGGAGCTGTTTTTT	36								CASRKPGQGAGGTGELFF		:::::::::0:-6:11:15:2:0:29:35:-4:54:::	TLML_1_	RNA
1400	CLONES_TRBTLML_1__FU7_TCR-JV_cDNA_18_GCCACATA_merged_170000.txt	2063	3	8.51595e-05	TGTGCCAGCAGACCTGACAGGGGGTACCATAAAATGAACACTGAAGCTTTCTTT	EEEEEEAEEEEEEEEEEEEEEEEEEEEEEEEEEEEEEEEEEEEEEEEEEEEEEE	TRBV7-9*00(265)	TRBD1*00(45)	TRBJ1-1*00(245)		556|567|593|0|11||55.0	14|23|36|15|24||45.0	19|40|68|33|54||105.0												TGTGCCAGCAGACCTGACAGGGGGTACCATAAAATGAACACTGAAGCTTTCTTT	32								CASRPDRGYHKMNTEAFF		:::::::::0:-6:11:15:-2:-1:24:33:1:54:::	TLML_1_	RNA
1401	CLONES_TRBTLML_1__FU7_TCR-JV_cDNA_18_GCCACATA_merged_170000.txt	2069	3	8.51595e-05	TGCGCCAGCAGCCATCCCGAGCCACAGCTAATACTTAGGGATGAGCAGTTCTTC	EEEEEEEEEEEEEEEEEEEEEEEEEEEEEEEEEEEEEEEEEEEEEEEEEEEEEE	TRBV4-1*00(509)	TRBD1*00(25),TRBD2*00(25)	TRBJ2-1*00(165)		537|551|574|0|14||70.0	8|13|36|14|19||25.0;3|8|48|14|19||25.0	28|42|70|40|54||70.0												TGCGCCAGCAGCCATCCCGAGCCACAGCTAATACTTAGGGATGAGCAGTTCTTC	36								CASSHPEPQLILRDEQFF		:::::::::0:-3:14:14:4:-11:19:40:-8:54:::	TLML_1_	RNA
1402	CLONES_TRBTLML_1__FU7_TCR-JV_cDNA_18_GCCACATA_merged_170000.txt	2070	3	8.51595e-05	TGCGCCAGCAGCCAAGATCTTAGGGCAAGTGTGAACACCGGGGAGCTGTTTTTT	EEEEEEEEEEEEEEEEEEEEEEEEEEEEEEEEEEEEEEEEEEEEEEEEEEEEEE	TRBV4-1*00(510.3)	TRBD2*00(25)	TRBJ2-2*00(250)		537|558|574|0|21||105.0	28|33|48|21|26||25.0	21|43|71|32|54||110.0												TGCGCCAGCAGCCAAGATCTTAGGGCAAGTGTGAACACCGGGGAGCTGTTTTTT	36								CASSQDLRASVNTGELFF		:::::::::0:4:21:21:-12:1:26:32:-1:54:::	TLML_1_	RNA
1403	CLONES_TRBTLML_1__FU7_TCR-JV_cDNA_18_GCCACATA_merged_170000.txt	2071	3	8.51595e-05	TGCGCCAGCAGCCAAGATCTGGTGACTAGCGGGGGTTACAATGAGCAGTTCTTC	EEEEEEEEEEEEEEEEEEEEEEEEEEEEEEEEEEEEEEEEEEEEEEEEEEEEEE	TRBV4-1*00(624.7)	TRBD2*00(50)	TRBJ2-1*00(208.3)		537|557|574|0|20||100.0	18|28|48|23|33||50.0	24|42|70|36|54||90.0												TGCGCCAGCAGCCAAGATCTGGTGACTAGCGGGGGTTACAATGAGCAGTTCTTC	36								CASSQDLVTSGGYNEQFF		:::::::::0:3:20:23:-2:-4:33:36:-4:54:::	TLML_1_	RNA
1404	CLONES_TRBTLML_1__FU7_TCR-JV_cDNA_18_GCCACATA_merged_170000.txt	2075	3	8.51595e-05	TGCGCCAGCAGTGAGTAGCCCGGGACTCGGCTACACAGATACGCAGTATTTT	EEEEEEEEEEEEEEEEEEEEEEEEEEEEEEEEEEEEEEEEEEEEEEEEEEEE	TRBV10-1*00(418.7)	TRBD2*00(45),TRBD1*00(40)	TRBJ2-3*00(233.3)		533|549|570|0|16||80.0	13|22|48|18|27||45.0;9|17|36|18|26||40.0	22|41|69|33|52||95.0												TGCGCCAGCAGTGAGTAGCCCGGGACTCGGCTACACAGATACGCAGTATTTT	36								CASSE*PGT_GYTDTQYF		:::::::::0:-1:16:18:3:-10:27:33:-2:52:::	TLML_1_	RNA
1405	CLONES_TRBTLML_1__FU7_TCR-JV_cDNA_18_GCCACATA_merged_170000.txt	2076	3	8.51595e-05	TGCGCCAGCAGCTCCGAATTTCTCGGGACAGACCTACAATGAGCAGTTCTTC	EEEEEEEEEEEEEEEEEEEEEEEEEEEEEEEEEEEEEEEEEEEEEEEEEEEE	TRBV5-1*00(350)	TRBD1*00(40)	TRBJ2-1*00(240)		554|567|590|0|13||65.0	11|19|36|23|31||40.0	22|42|70|32|52||100.0												TGCGCCAGCAGCTCCGAATTTCTCGGGACAGACCTACAATGAGCAGTTCTTC	36								CASSSEFLG_QTYNEQFF		:::::::::0:-3:13:23:1:-5:31:32:-2:52:::	TLML_1_	RNA
1406	CLONES_TRBTLML_1__FU7_TCR-JV_cDNA_18_GCCACATA_merged_170000.txt	2083	3	8.51595e-05	TGTGCCTCTTCGCAGAAGATTAGCGGGAGAGTTTTCCACGAGCAGTACTTC	EEEEEEEEEEEEEEEEEEEEEEEEEEEEEEEEEEEEEEEEEEEEEEEEEEE	TRBV30*00(561.3)	TRBD2*00(45)	TRBJ2-7*00(190)		787|794|821|0|7||35.0	21|30|48|20|29||45.0	25|39|67|37|51||70.0												TGTGCCTCTTCGCAGAAGATTAGCGGGAGAGTTTTCCACGAGCAGTACTTC	36								CASSQKISGRVFHEQYF		:::::::::0:-7:7:20:-5:-2:29:37:-5:51:::	TLML_1_	RNA
1407	CLONES_TRBTLML_1__FU7_TCR-JV_cDNA_18_GCCACATA_merged_170000.txt	2086	3	8.51595e-05	TGTGCCTGGAGTGCCCCGGACGGCGTAATAATGAACACTGAAGCTTTCTTT	EEEEEEEEEEEEEEEEEEEEEEEEEEEEEEEEEEEEEEEEEEEEEEEEEEE	TRBV30*00(463.3)	TRBD1*00(25),TRBD2*00(25)	TRBJ1-1*00(199.7)		787|800|821|0|13||65.0	9|14|36|14|19||25.0;13|18|48|14|19||25.0	19|40|68|30|51||105.0												TGTGCCTGGAGTGCCCCGGACGGCGTAATAATGAACACTGAAGCTTTCTTT	36								CAWSAPDGVIMNTEAFF		:::::::::0:-1:13:14:3:-10:19:30:1:51:::	TLML_1_	RNA
1408	CLONES_TRBTLML_1__FU7_TCR-JV_cDNA_18_GCCACATA_merged_170000.txt	2090	3	8.51595e-05	TGTGCCACCAGTGATTTGCGACTAGCGGGAGACCCAGATACGCAGTATTTT	EEEEEEEEEEEEEEEEEEEEEEEEEEEEEEEEEEEEEEEEEEEEEEEEEEE	TRBV24-1*00(245)	TRBD2*00(60)	TRBJ2-3*00(225)		559|578|597|0|19||95.0	18|30|48|19|31||60.0	24|41|69|34|51||85.0												TGTGCCACCAGTGATTTGCGACTAGCGGGAGACCCAGATACGCAGTATTTT	36								CATSDLRLAGDPDTQYF		:::::::::0:1:19:19:-2:-2:31:34:-4:51:::	TLML_1_	RNA
1409	CLONES_TRBTLML_1__FU7_TCR-JV_cDNA_18_GCCACATA_merged_170000.txt	2091	3	8.51595e-05	TGTGCCACCAGTGATCCGGTTTGGGAAAACTCCTACAATGAGCAGTTCTTC	EEEEEEEEEEEEEEEEEEEEEEEEEEEEEEEEEEEEEEEEEEEEEEEEEEE	TRBV24-1*00(375)		TRBJ2-1*00(250)		559|574|597|0|15||75.0		20|42|70|29|51||110.0												TGTGCCACCAGTGATCCGGTTTGGGAAAACTCCTACAATGAGCAGTTCTTC	36								CATSDPVWENSYNEQFF		:::::::::0:-3:15:::::29:0:51:::	TLML_1_	RNA
1410	CLONES_TRBTLML_1__FU7_TCR-JV_cDNA_18_GCCACATA_merged_170000.txt	2092	3	8.51595e-05	TGTGCCACCAGTGATGCTACCAGGGGGCGCGGATACACTGAAGCTTTCTTT	EEEEEEEEEEEEEEEEEEEEEEEEEEEEEEEEEEEEEEEEEEEEEEEEEEE	TRBV24-1*00(662.7)	TRBD1*00(50)	TRBJ1-1*00(190)		559|574|597|0|15||75.0	16|26|36|20|30||50.0	23|40|68|34|51||85.0												TGTGCCACCAGTGATGCTACCAGGGGGCGCGGATACACTGAAGCTTTCTTT	36								CATSDATRGRGYTEAFF		:::::::::0:-3:15:20:-4:2:30:34:-3:51:::	TLML_1_	RNA
1411	CLONES_TRBTLML_1__FU7_TCR-JV_cDNA_18_GCCACATA_merged_170000.txt	2093	3	8.51595e-05	TGTGCCACCAGTGATGCCTCCTTAGCGGGACTAAACAATGAGCAGTTCTTC	EEEEEEEEEEEEEEEEEEEEEEEEEEEEEEEEEEEEEEEEEEEEEEEEEEE	TRBV24-1*00(298.3)	TRBD2*00(40)	TRBJ2-1*00(225)		559|574|597|0|15||75.0	15|23|48|25|33||40.0	25|42|70|34|51||85.0												TGTGCCACCAGTGATGCCTCCTTAGCGGGACTAAACAATGAGCAGTTCTTC	36								CATSDASLAGLNNEQFF		:::::::::0:-3:15:25:1:-9:33:34:-5:51:::	TLML_1_	RNA
1412	CLONES_TRBTLML_1__FU7_TCR-JV_cDNA_18_GCCACATA_merged_170000.txt	2094	3	8.51595e-05	TGTGCCACCAGTGATATACCGGGAGCGGCTAGCACAGATACGCAGTATTTT	EEEEEEEEEEEEEEEEEEEEEEEEEEEEEEEEEEEEEEEEEEEEEEEEEEE	TRBV24-1*00(335)	TRBD1*00(30),TRBD2*00(30)	TRBJ2-3*00(260)		559|574|597|0|15||75.0	10|16|36|18|24||30.0;14|20|48|18|24||30.0	17|41|69|27|51||120.0												TGTGCCACCAGTGATATACCGGGAGCGGCTAGCACAGATACGCAGTATTTT	36								CATSDIPGAASTDTQYF		:::::::::0:-3:15:18:2:-8:24:27:3:51:::	TLML_1_	RNA
1413	CLONES_TRBTLML_1__FU7_TCR-JV_cDNA_18_GCCACATA_merged_170000.txt	2095	3	8.51595e-05	TGTGCCACCAGTGAAGACCCTTGGACTAGCGGGAGGGATGAGCAGTTCTTC	EEEEEEEEEEEEEEEEEEEEEEEEEEEEEEEEEEEEEEEEEEEEEEEEEEE	TRBV24-1*00(577.5)	TRBD2*00(75)	TRBJ2-1*00(210)		559|573|597|0|14||70.0	17|32|48|22|37||75.0	28|42|70|37|51||70.0												TGTGCCACCAGTGAAGACCCTTGGACTAGCGGGAGGGATGAGCAGTTCTTC	36								CATSEDPWTSGRDEQFF		:::::::::0:-4:14:22:-1:0:37:37:-8:51:::	TLML_1_	RNA
1414	CLONES_TRBTLML_1__FU7_TCR-JV_cDNA_18_GCCACATA_merged_170000.txt	2096	3	8.51595e-05	TGTGCCACCAGCAGCGGGACAGGGGTCCTCAGCAATCAGCCCCAGCATTTT	EEEEEEEEEEEEEEEEEEEEEEEEEEEEEEEEEEEEEEEEEEEEEEEEEEE	TRBV15*00(214)	TRBD1*00(55)	TRBJ1-5*00(245)		552|566|589|0|14||70.0	11|22|36|14|25||55.0	21|42|70|30|51||105.0												TGTGCCACCAGCAGCGGGACAGGGGTCCTCAGCAATCAGCCCCAGCATTTT	36								CATSSGTGVLSNQPQHF		:::::::::0:-3:14:14:1:-2:25:30:-1:51:::	TLML_1_	RNA
1415	CLONES_TRBTLML_1__FU7_TCR-JV_cDNA_18_GCCACATA_merged_170000.txt	2097	3	8.51595e-05	TGTGCCACCAAGCAATCTCACTTCAACCTTAACACCGGGGAGCTGTTTTTT	EEEEEEEEEEEEEEEEEEEEEEEEEEEEEEEEEEEEEEEEEEEEEEEEEEE	TRBV12-3*00(160),TRBV12-4*00(160)		TRBJ2-2*00(245)		530|537|567|0|7||35.0;530|537|567|0|7||35.0		22|43|71|30|51||105.0												TGTGCCACCAAGCAATCTCACTTCAACCTTAACACCGGGGAGCTGTTTTTT	36								CATKQSHFNLNTGELFF		:::::::::0:-10:7:::::30:-2:51:::	TLML_1_	RNA
1416	CLONES_TRBTLML_1__FU7_TCR-JV_cDNA_18_GCCACATA_merged_170000.txt	2098	3	8.51595e-05	TGTGCCAGTAGTAATGGACTAGCGGGGCCAAGCTCCTACGAGCAGTACTTC	EEEEEEEEEEEEEEEEEEEEEEEEEEEEEEEEEEEEEEEEEEEEEEEEEEE	TRBV19*00(785)	TRBD2*00(55)	TRBJ2-7*00(220.7)		559|572|596|0|13||65.0	17|28|48|15|26||55.0	18|39|67|30|51||105.0												TGTGCCAGTAGTAATGGACTAGCGGGGCCAAGCTCCTACGAGCAGTACTTC	36								CASSNGLAGPSSYEQYF		:::::::::0:-4:13:15:-1:-4:26:30:2:51:::	TLML_1_	RNA
1417	CLONES_TRBTLML_1__FU7_TCR-JV_cDNA_18_GCCACATA_merged_170000.txt	2099	3	8.51595e-05	TGTGCCAGCTCACCACTGAGGATTATGGACAGGGGCAATGAGCAGTTCTTC	EEEEEEEEEEEEEEEEEEEEEEEEEEEEEEEEEEEEEEEEEEEEEEEEEEE	TRBV18*00(515)	TRBD1*00(45)	TRBJ2-1*00(220)		702|718|739|0|16||80.0	13|22|36|26|35||45.0	26|42|70|35|51||80.0												TGTGCCAGCTCACCACTGAGGATTATGGACAGGGGCAATGAGCAGTTCTTC	36								CASSPLRIMDRGNEQFF		:::::::::0:-1:16:26:-1:-2:35:35:-6:51:::	TLML_1_	RNA
1418	CLONES_TRBTLML_1__FU7_TCR-JV_cDNA_18_GCCACATA_merged_170000.txt	2100	3	8.51595e-05	TGTGCCAGCCTTGAGGCCGCCGGTTCAAATAGCAATCAGCCCCAGCATTTT	EEEEEEEEEEEEEEEEEEEEEEEEEEEEEEEEEEEEEEEEEEEEEEEEEEE	TRBV19*00(669.7)		TRBJ1-5*00(255)		559|567|596|0|8||40.0		19|42|70|28|51||115.0												TGTGCCAGCCTTGAGGCCGCCGGTTCAAATAGCAATCAGCCCCAGCATTTT	36								CASLEAAGSNSNQPQHF		:::::::::0:-9:8:::::28:1:51:::	TLML_1_	RNA
1419	CLONES_TRBTLML_1__FU7_TCR-JV_cDNA_18_GCCACATA_merged_170000.txt	2101	3	8.51595e-05	TGTGCCAGCAGTTTTTCCGTAAACCGGGACAGGGTCTATGGCTACACCTTC	EEEEEEEEEEEEEEEEEEEEEEEEEEEEEEEEEEEEEEEEEEEEEEEEEEE	TRBV27*00(332)	TRBD1*00(50)	TRBJ1-2*00(214.7)		556|580|593|0|24|SA570TSG573CSA574G|72.0	11|21|36|24|34||50.0	24|40|68|35|51||80.0												TGTGCCAGCAGTTTTTCCGTAAACCGGGACAGGGTCTATGGCTACACCTTC	36								CASSFSVNRDRVYGYTF		:::::::::0:7:24:24:1:-3:34:35:-4:51:::	TLML_1_	RNA
1420	CLONES_TRBTLML_1__FU7_TCR-JV_cDNA_18_GCCACATA_merged_170000.txt	2102	3	8.51595e-05	TGTGCCAGCAGTTTATCCCCCTTCAGGGCCACCTACAATGAGCAGTTCTTC	EEEEEEEEEEEEEEEEEEEEEEEEEEEEEEEEEEEEEEEEEEEEEEEEEEE	TRBV27*00(380)	TRBD2*00(30)	TRBJ2-1*00(240)		556|573|593|0|17||85.0	28|34|48|24|30||30.0	22|42|70|31|51||100.0												TGTGCCAGCAGTTTATCCCCCTTCAGGGCCACCTACAATGAGCAGTTCTTC	36								CASSLSPFRATYNEQFF		:::::::::0:0:17:24:-12:2:30:31:-2:51:::	TLML_1_	RNA
1421	CLONES_TRBTLML_1__FU7_TCR-JV_cDNA_18_GCCACATA_merged_170000.txt	2103	3	8.51595e-05	TGTGCCAGCAGTTCCCCTATGACTAGCGGAAGCACAGATACGCAGTATTTT	EEEEEEEEEEEEEEEEEEEEEEEEEEEEEEEEEEEEEEEEEEEEEEEEEEE	TRBV27*00(407)	TRBD2*00(45)	TRBJ2-3*00(200.7)		556|569|593|0|13||65.0	18|27|48|20|29||45.0	20|41|69|30|51||105.0												TGTGCCAGCAGTTCCCCTATGACTAGCGGAAGCACAGATACGCAGTATTTT	36								CASSSPMTSGSTDTQYF		:::::::::0:-4:13:20:-2:-5:29:30:0:51:::	TLML_1_	RNA
1422	CLONES_TRBTLML_1__FU7_TCR-JV_cDNA_18_GCCACATA_merged_170000.txt	2104	3	8.51595e-05	TGTGCCAGCAGTTCAATCCACGCCGGGACAGGGAACACTGAAGCTTTCTTT	EEEEEEEEEEEEEEEEEEEEEEEEEEEEEEEEEEEEEEEEEEEEEEEEEEE	TRBV28*00(238.7)	TRBD1*00(50)	TRBJ1-1*00(235)		564|577|601|0|13||65.0	10|20|36|22|32||50.0	21|40|68|32|51||95.0												TGTGCCAGCAGTTCAATCCACGCCGGGACAGGGAACACTGAAGCTTTCTTT	36								CASSSIHAGTGNTEAFF		:::::::::0:-4:13:22:2:-4:32:32:-1:51:::	TLML_1_	RNA
1423	CLONES_TRBTLML_1__FU7_TCR-JV_cDNA_18_GCCACATA_merged_170000.txt	2105	3	8.51595e-05	TGTGCCAGCAGTTACTCCTTCGGGAGGGTCGGCTACAATGAGCAGTTCTTC	EEEEEEEEEEEEEEEEEEEEEEEEEEEEEEEEEEEEEEEEEEEEEEEEEEE	TRBV6-5*00(234.7),TRBV6-6*00(218.7),TRBV6-8*00(208)	TRBD2*00(40)	TRBJ2-1*00(235)		519|536|556|0|17||85.0;516|533|553|0|17||85.0;512|529|549|0|17||85.0	24|32|48|20|28||40.0	23|42|70|32|51||95.0												TGTGCCAGCAGTTACTCCTTCGGGAGGGTCGGCTACAATGAGCAGTTCTTC	36								CASSYSFGRVGYNEQFF		:::::::::0:0:17:20:-8:0:28:32:-3:51:::	TLML_1_	RNA
1424	CLONES_TRBTLML_1__FU7_TCR-JV_cDNA_18_GCCACATA_merged_170000.txt	2106	3	8.51595e-05	TGTGCCAGCAGTCCGAGACTACTAGCGGGGTGGCCAGGTGAGCAGTTCTTC	EEEEEEEEEEEEEEEEEEEEEEEEEEEEEEAEEEEEEEEEEEEEEEEEEEE	TRBV6-5*00(579.7)	TRBD2*00(45)	TRBJ2-1*00(171.7)		519|531|556|0|12||60.0	19|28|48|20|29||45.0	29|42|70|38|51||65.0												TGTGCCAGCAGTCCGAGACTACTAGCGGGGTGGCCAGGTGAGCAGTTCTTC	32								CASSPRLLAGWPGEQFF		:::::::::0:-5:12:20:-3:-4:29:38:-9:51:::	TLML_1_	RNA
1425	CLONES_TRBTLML_1__FU7_TCR-JV_cDNA_18_GCCACATA_merged_170000.txt	2107	3	8.51595e-05	TGTGCCAGCAGTGTAGGGGGCGTTGAGACAGCCTACTATGGCTACACCTTC	EEEEEEEEEEEEEEEEEEEEEEEEEEEEEEEEEEEEEEEEEEEEEEEEEEE	TRBV27*00(172.7)	TRBD1*00(40)	TRBJ1-2*00(159.7)		556|568|593|0|12||60.0	17|25|36|14|22||40.0	23|40|68|34|51||85.0												TGTGCCAGCAGTGTAGGGGGCGTTGAGACAGCCTACTATGGCTACACCTTC	36								CASSVGGVETAYYGYTF		:::::::::0:-5:12:14:-5:1:22:34:-3:51:::	TLML_1_	RNA
1426	CLONES_TRBTLML_1__FU7_TCR-JV_cDNA_18_GCCACATA_merged_170000.txt	2108	3	8.51595e-05	TGTGCCAGCAGTGATTCGGACAGAGAAGCAACTAATGAAAAACTGTTTTTT	EEEEEEEEEEEEEEEEEEEEEEEEEEEEEEEEEEEEEEEEEEEEEEEEEEE	TRBV2*00(850)	TRBD1*00(30)	TRBJ1-4*00(166.7)		518|532|555|0|14||70.0	13|19|36|17|23||30.0	19|43|71|27|51||120.0												TGTGCCAGCAGTGATTCGGACAGAGAAGCAACTAATGAAAAACTGTTTTTT	36								CASSDSDREATNEKLFF		:::::::::0:-3:14:17:-1:-5:23:27:1:51:::	TLML_1_	RNA
1427	CLONES_TRBTLML_1__FU7_TCR-JV_cDNA_18_GCCACATA_merged_170000.txt	2109	3	8.51595e-05	TGTGCCAGCAGTGATTCAGGGGCGAGCTCTGGGGCCAACGTCCTGACTTTC	EEEEEEEEEEEEEEEEEEEEEEEEEEEEEEEEEEEEEEEEEEEEEEEEEEE	TRBV2*00(610.7)	TRBD1*00(30)	TRBJ2-6*00(213.3)		518|532|555|0|14||70.0	16|22|36|16|22||30.0	17|45|73|23|51||140.0												TGTGCCAGCAGTGATTCAGGGGCGAGCTCTGGGGCCAACGTCCTGACTTTC	36								CASSDSGASSGANVLTF		:::::::::0:-3:14:16:-4:-2:22:23:3:51:::	TLML_1_	RNA
1428	CLONES_TRBTLML_1__FU7_TCR-JV_cDNA_18_GCCACATA_merged_170000.txt	2110	3	8.51595e-05	TGTGCCAGCAGTGACCGGAGGACGGAAAAAAGCTCCTACGAGCAGTACTTC	EEEEEEEEEEEEEEEEEEEEEEEEEEEEEEEEEEEEEEEEEEEEEEEEEEE	TRBV28*00(426.7)	TRBD2*00(25)	TRBJ2-7*00(210)		564|576|601|0|12||60.0	26|31|48|16|21||25.0	18|39|67|30|51||105.0												TGTGCCAGCAGTGACCGGAGGACGGAAAAAAGCTCCTACGAGCAGTACTTC	36								CASSDRRTEKSSYEQYF		:::::::::0:-5:12:16:-10:-1:21:30:2:51:::	TLML_1_	RNA
1429	CLONES_TRBTLML_1__FU7_TCR-JV_cDNA_18_GCCACATA_merged_170000.txt	2111	3	8.51595e-05	TGTGCCAGCAGTGAATTGTTCTCCTTTACTAGCACAGATACGCAGTATTTT	EEEEEEEEEEEEEEEEEEEEEEEEEEEEEEEEEEEEEEEEEEEEEEEEEEE	TRBV6-1*00(341.7)		TRBJ2-3*00(221.7)		516|531|553|0|15||75.0		18|41|69|28|51||115.0												TGTGCCAGCAGTGAATTGTTCTCCTTTACTAGCACAGATACGCAGTATTTT	36								CASSELFSFTSTDTQYF		:::::::::0:-2:15:::::28:2:51:::	TLML_1_	RNA
1430	CLONES_TRBTLML_1__FU7_TCR-JV_cDNA_18_GCCACATA_merged_170000.txt	2112	3	8.51595e-05	TGTGCCAGCAGTGAAGCGCTTTTTCCAGGGAGCTCCTACGAGCAGTACTTC	EEEAEEEEEEEEEEEEEEEEEEEEEEEEEEEEEEEEEEEEEAEEEEEEEEE	TRBV6-1*00(730)		TRBJ2-7*00(255)		516|537|553|0|21||105.0		16|39|67|28|51||115.0												TGTGCCAGCAGTGAAGCGCTTTTTCCAGGGAGCTCCTACGAGCAGTACTTC	32								CASSEALFPGSSYEQYF		:::::::::0:4:21:::::28:4:51:::	TLML_1_	RNA
1431	CLONES_TRBTLML_1__FU7_TCR-JV_cDNA_18_GCCACATA_merged_170000.txt	2113	3	8.51595e-05	TGTGCCAGCAGTACCCCCGAGACTAGTGTCGCCCCCGGGGAGCTGTTTTTT	EEEEEEEEEEEEEEEEEEEEEEEEEEEEEEEEEEEEEEEEEEEEEEEEEEE	TRBV28*00(205)	TRBD2*00(39)	TRBJ2-2*00(225)		564|576|601|0|12||60.0	13|24|48|15|26|SG17A|39.0	26|43|71|34|51||85.0												TGTGCCAGCAGTACCCCCGAGACTAGTGTCGCCCCCGGGGAGCTGTTTTTT	36								CASSTPETSVAPGELFF		:::::::::0:-5:12:15:3:-8:26:34:-6:51:::	TLML_1_	RNA
1432	CLONES_TRBTLML_1__FU7_TCR-JV_cDNA_18_GCCACATA_merged_170000.txt	2114	3	8.51595e-05	TGTGCCAGCAGCTTGGCCAGGGGCGGAGCGATCACAGATACGCAGTATTTT	EEEEEEEEEEEEEEEEEEEEEEEEEEEEEEEEEEEEEEEEEEEEEEEEEEE	TRBV5-6*00(170),TRBV5-7*00(170)	TRBD1*00(30)	TRBJ2-3*00(229.7)		550|569|586|0|19||95.0;551|570|587|0|19||95.0	19|25|36|19|25||30.0	22|41|69|32|51||95.0												TGTGCCAGCAGCTTGGCCAGGGGCGGAGCGATCACAGATACGCAGTATTTT	36								CASSLARGGAITDTQYF		:::::::::0:3:19:19:-7:1:25:32:-2:51:::	TLML_1_	RNA
1433	CLONES_TRBTLML_1__FU7_TCR-JV_cDNA_18_GCCACATA_merged_170000.txt	2115	3	8.51595e-05	TGTGCCAGCAGCTTATTCGGCAGGGGGCTCAGGAACGATGGCTACACCTTC	EEEEEEEEEEEEEEEEEEEEEEEEEEEEEEEEEEEEEEEEEEEEEEEEEEE	TRBV13*00(616)	TRBD1*00(40)	TRBJ1-2*00(214)		567|582|604|0|15||75.0	16|24|36|20|28||40.0	22|40|68|33|51|ST25G|74.0												TGTGCCAGCAGCTTATTCGGCAGGGGGCTCAGGAACGATGGCTACACCTTC	36								CASSLFGRGLRNDGYTF		:::::::::0:-2:15:20:-4:0:28:33:-2:51:::	TLML_1_	RNA
1434	CLONES_TRBTLML_1__FU7_TCR-JV_cDNA_18_GCCACATA_merged_170000.txt	2116	3	8.51595e-05	TGTGCCAGCAGCTTACCTACAGGGGCCGAATCGACAGATACGCAGTATTTT	EEEEEEEEEEEEEEEEEEEEEEEEEEEEEEEEEEEEEEEEEEEEEEEEEEE	TRBV7-6*00(570),TRBV7-7*00(522)	TRBD1*00(35)	TRBJ2-3*00(170)		576|591|613|0|15||75.0;585|600|622|0|15||75.0	15|22|36|18|25||35.0	23|41|69|33|51||90.0												TGTGCCAGCAGCTTACCTACAGGGGCCGAATCGACAGATACGCAGTATTTT	36								CASSLPTGAESTDTQYF		:::::::::0:-2:15:18:-3:-2:25:33:-3:51:::	TLML_1_	RNA
1435	CLONES_TRBTLML_1__FU7_TCR-JV_cDNA_18_GCCACATA_merged_170000.txt	2117	3	8.51595e-05	TGTGCCAGCAGCTTACCCCCTGAACGGAACCCCACCGGGGAGCTGTTTTTT	AAEEEEEEEEEEEEEEEEEEEEEEEEEEEEEEEEEEEEEEEEEEEEEEEEE	TRBV11-1*00(60)	TRBD1*00(35)	TRBJ2-2*00(235)		531|546|568|0|15||75.0	1|8|36|15|22||35.0	24|43|71|32|51||95.0												TGTGCCAGCAGCTTACCCCCTGAACGGAACCCCACCGGGGAGCTGTTTTTT	32								CASSLPPERNPTGELFF		:::::::::0:-2:15:15:11:-16:22:32:-4:51:::	TLML_1_	RNA
1436	CLONES_TRBTLML_1__FU7_TCR-JV_cDNA_18_GCCACATA_merged_170000.txt	2118	3	8.51595e-05	TGTGCCAGCAGCTTAGCGGGAGGGACTTCTAGCACAGATACGCAGTATTTT	EEEEEEEEEEEEEEEEEEEEEEEEEEEEEEEEEEEEEEEEEEEEEEEEEEE	TRBV11-1*00(566.7)	TRBD2*00(30)	TRBJ2-3*00(255)		531|549|568|0|18||90.0	16|22|48|21|27||30.0	18|41|69|28|51||115.0												TGTGCCAGCAGCTTAGCGGGAGGGACTTCTAGCACAGATACGCAGTATTTT	36								CASSLAGGTSSTDTQYF		:::::::::0:1:18:21:0:-10:27:28:2:51:::	TLML_1_	RNA
1437	CLONES_TRBTLML_1__FU7_TCR-JV_cDNA_18_GCCACATA_merged_170000.txt	2119	3	8.51595e-05	TGTGCCAGCAGCTTAGGCGGTCGGAGCTCTATTAACTATGGCTACACCTTC	EEEEEEEEEEEEEEEEEEEEEEEEEEEEEEEEEEEEEEEEEEEEEEEEEEE	TRBV7-8*00(458)		TRBJ1-2*00(235)		567|583|604|0|16||80.0		21|40|68|32|51||95.0												TGTGCCAGCAGCTTAGGCGGTCGGAGCTCTATTAACTATGGCTACACCTTC	36								CASSLGGRSSINYGYTF		:::::::::0:-1:16:::::32:-1:51:::	TLML_1_	RNA
1438	CLONES_TRBTLML_1__FU7_TCR-JV_cDNA_18_GCCACATA_merged_170000.txt	2120	3	8.51595e-05	TGTGCCAGCAGCTTAGGGCTAGCGGGGCCTTACACAGATACGCAGTATTTT	EEEEEEEEEEEEEEEEEEEEEEEEEEEEEEEEEEEEEEEEEEEEEEEEEEE	TRBV7-2*00(392.7),TRBV7-8*00(360.7)	TRBD1*00(25),TRBD2*00(25)	TRBJ2-3*00(235)		580|601|617|0|21|SC596G|89.0;567|588|604|0|21|SC583G|89.0	19|24|36|23|28||25.0;23|28|48|21|26||25.0	22|41|69|32|51||95.0												TGTGCCAGCAGCTTAGGGCTAGCGGGGCCTTACACAGATACGCAGTATTTT	36								CASSLGLAGPYTDTQYF		:::::::::0:4:21:23:-7:0:28:32:-2:51:::	TLML_1_	RNA
1439	CLONES_TRBTLML_1__FU7_TCR-JV_cDNA_18_GCCACATA_merged_170000.txt	2121	3	8.51595e-05	TGTGCCAGCAGCTTAAAGGACTAGCGGGATTTAGAGGAGACCCAGTACTTC	EEEEEEEEEEEEEEEEEEEEEEEEEEEEEEEEEEEEEEEEEEEEEEEEEEE	TRBV7-3*00(535)	TRBD2*00(60)	TRBJ2-5*00(215)		540|556|577|0|16||80.0	17|29|48|17|29||60.0	25|40|68|36|51||75.0												TGTGCCAGCAGCTTAAAGGACTAGCGGGATTTAGAGGAGACCCAGTACTTC	36								CASSLKD*RDLEETQYF		:::::::::0:-1:16:17:-1:-3:29:36:-5:51:::	TLML_1_	RNA
1440	CLONES_TRBTLML_1__FU7_TCR-JV_cDNA_18_GCCACATA_merged_170000.txt	2122	3	8.51595e-05	TGTGCCAGCAGCTCCCGAAGGAGTAGCGGGGTTTACAATGAGCAGTTCTTC	EEEEEEEEEEEEEEEEEEEEEEEEEEEEEEEEEEEEEEEEEEEEEEEEEEE	TRBV11-2*00(441.7)	TRBD2*00(39)	TRBJ2-1*00(224.7)		522|535|559|0|13||65.0	17|28|48|19|30|SC20G|39.0	24|42|70|33|51||90.0												TGTGCCAGCAGCTCCCGAAGGAGTAGCGGGGTTTACAATGAGCAGTTCTTC	36								CASSSRRSSGVYNEQFF		:::::::::0:-4:13:19:-1:-4:30:33:-4:51:::	TLML_1_	RNA
1441	CLONES_TRBTLML_1__FU7_TCR-JV_cDNA_18_GCCACATA_merged_170000.txt	2123	3	8.51595e-05	TGTGCCAGCAGCTCGCTGGGGGGACAGAGCTCCTACAATGAGCAGTTCTTC	EEEEEEEEEEEEEEEEEEEEEEEEEEEEEEEEEEEEEEEEEEEEEEEEEEE	TRBV11-2*00(849.3)	TRBD1*00(30)	TRBJ2-1*00(265)		522|535|559|0|13||65.0	12|18|36|20|26||30.0	17|42|70|26|51||125.0												TGTGCCAGCAGCTCGCTGGGGGGACAGAGCTCCTACAATGAGCAGTTCTTC	36								CASSSLGGQSSYNEQFF		:::::::::0:-4:13:20:0:-6:26:26:3:51:::	TLML_1_	RNA
1442	CLONES_TRBTLML_1__FU7_TCR-JV_cDNA_18_GCCACATA_merged_170000.txt	2124	3	8.51595e-05	TGTGCCAGCAGCTGGGTCCTTGGACAGAAAAAGAACAATGAGCAGTTCTTC	EEEEEEEEEEEEEEEEEEEEEEEEEEEEEEEEEEEEEEEEEEEEEEEEEEE	TRBV13*00(549.7)	TRBD1*00(30)	TRBJ2-1*00(225)		567|580|604|0|13||65.0	13|19|36|21|27||30.0	25|42|70|34|51||85.0												TGTGCCAGCAGCTGGGTCCTTGGACAGAAAAAGAACAATGAGCAGTTCTTC	36								CASSWVLGQKKNNEQFF		:::::::::0:-4:13:21:-1:-5:27:34:-5:51:::	TLML_1_	RNA
1443	CLONES_TRBTLML_1__FU7_TCR-JV_cDNA_18_GCCACATA_merged_170000.txt	2125	3	8.51595e-05	TGTGCCAGCAGCTGGATGTCAAACAGTCGCCGTAACTATGGCTACACCTTC	EEEEEEEEEEEEEEEEEEEEEEEEEEEEEEEEEEEEEEEEEEEEEEEEEEE	TRBV5-6*00(250),TRBV5-7*00(239.3),TRBV5-5*00(234)		TRBJ1-2*00(229.7)		550|563|586|0|13||65.0;551|564|587|0|13||65.0;549|562|585|0|13||65.0		21|40|68|32|51||95.0												TGTGCCAGCAGCTGGATGTCAAACAGTCGCCGTAACTATGGCTACACCTTC	36								CASSWMSNSRRNYGYTF		:::::::::0:-3:13:::::32:-1:51:::	TLML_1_	RNA
1444	CLONES_TRBTLML_1__FU7_TCR-JV_cDNA_18_GCCACATA_merged_170000.txt	2126	3	8.51595e-05	TGTGCCAGCAGCCTGGGGCTAGCTTACCGAAGGACCGGGGAGCTGTTTTTT	EEEEEEEEEEEEEEEEEEEEEEEEEEEEEEEEEEEEEEEEEEEEEEEEEEE	TRBV11-2*00(515),TRBV11-3*00(483),TRBV11-1*00(467)	TRBD2*00(29),TRBD1*00(25)	TRBJ2-2*00(215)		522|534|559|0|12||60.0;521|533|558|0|12||60.0;531|543|568|0|12||60.0	16|25|48|14|23|SA19G|29.0;19|24|36|14|19||25.0	25|43|71|33|51||90.0												TGTGCCAGCAGCCTGGGGCTAGCTTACCGAAGGACCGGGGAGCTGTTTTTT	36								CASSLGLAYRRTGELFF		:::::::::0:-5:12:14:0:-7:23:33:-5:51:::	TLML_1_	RNA
1445	CLONES_TRBTLML_1__FU7_TCR-JV_cDNA_18_GCCACATA_merged_170000.txt	2127	3	8.51595e-05	TGTGCCAGCAGCCCCGCCTTCTCGACTAGCGGGAGCCGGTGGCAGTTCTTC	EEEEEEEEEEEEEEEEEEEEEEEEEEEEEEEEEEEEEEEEEEEEEEEEEEE	TRBV7-8*00(560)	TRBD2*00(60)	TRBJ2-1*00(190)		567|579|604|0|12||60.0	18|30|48|23|35||60.0	32|42|70|41|51||50.0												TGTGCCAGCAGCCCCGCCTTCTCGACTAGCGGGAGCCGGTGGCAGTTCTTC	36								CASSPAFSTSGSRWQFF		:::::::::0:-5:12:23:-2:-2:35:41:-12:51:::	TLML_1_	RNA
1446	CLONES_TRBTLML_1__FU7_TCR-JV_cDNA_18_GCCACATA_merged_170000.txt	2128	3	8.51595e-05	TGTGCCAGCAGCCCCGGGTGGGGGTTGCAGAACACCGGGGAGCTGTTTTTT	EEEEEEEEEEEEEEEEEEEEEEEEEEEEEEEEEEEEEEEEEEEEEEEEEEE	TRBV28*00(753.3)	TRBD1*00(30),TRBD2*00(30)	TRBJ2-2*00(250)		564|575|601|0|11||55.0	9|15|36|12|18||30.0;13|19|48|12|18||30.0	21|43|71|29|51||110.0												TGTGCCAGCAGCCCCGGGTGGGGGTTGCAGAACACCGGGGAGCTGTTTTTT	36								CASSPGWGLQNTGELFF		:::::::::0:-6:11:12:3:-9:18:29:-1:51:::	TLML_1_	RNA
1447	CLONES_TRBTLML_1__FU7_TCR-JV_cDNA_18_GCCACATA_merged_170000.txt	2129	3	8.51595e-05	TGTGCCAGCAGCCCGGGACTAGCGCAAATATCTCAAGAGACCCAGTACTTC	EEEEEEEEEEEEEEEEEEEEEEEEEEEEEEEEEEEEEEEEEEEEEEEEEEE	TRBV11-1*00(135),TRBV7-9*00(135)	TRBD2*00(60)	TRBJ2-5*00(230)		531|543|568|0|12||60.0;556|568|593|0|12||60.0	14|26|48|12|24||60.0	22|40|68|33|51||90.0												TGTGCCAGCAGCCCGGGACTAGCGCAAATATCTCAAGAGACCCAGTACTTC	36								CASSPGLAQISQETQYF		:::::::::0:-5:12:12:2:-6:24:33:-2:51:::	TLML_1_	RNA
1448	CLONES_TRBTLML_1__FU7_TCR-JV_cDNA_18_GCCACATA_merged_170000.txt	2130	3	8.51595e-05	TGTGCCAGCAGCCAAGATTCGGGGGTTTACTCCTACAATGAGCAGTTCTTC	EEEEEEEEEEEEEEEEEEEEEEEEEEEEEEEEEEEEEEEEEEEEEEEEEEE	TRBV3-1*00(275),TRBV3-2*00(275)	TRBD1*00(25)	TRBJ2-1*00(250)		543|561|580|0|18||90.0;543|561|580|0|18||90.0	18|23|36|20|25||25.0	20|42|70|29|51||110.0												TGTGCCAGCAGCCAAGATTCGGGGGTTTACTCCTACAATGAGCAGTTCTTC	36								CASSQDSGVYSYNEQFF		:::::::::0:1:18:20:-6:-1:25:29:0:51:::	TLML_1_	RNA
1449	CLONES_TRBTLML_1__FU7_TCR-JV_cDNA_18_GCCACATA_merged_170000.txt	2131	3	8.51595e-05	TGTGCCAGCAGCCAAGATGGGTGGGGGACTGGGGCCAACGTCCTGACTTTC	EEEEEEEEEEEEEEEEEEEEEEEEEEEEEEEEEEEEEEEEEEEEEEEEEEE	TRBV14*00(127.7)	TRBD1*00(25)	TRBJ2-6*00(255)		516|534|553|0|18||90.0	18|23|36|22|27||25.0	22|45|73|28|51||115.0												TGTGCCAGCAGCCAAGATGGGTGGGGGACTGGGGCCAACGTCCTGACTTTC	36								CASSQDGWGTGANVLTF		:::::::::0:1:18:22:-6:-1:27:28:-2:51:::	TLML_1_	RNA
1450	CLONES_TRBTLML_1__FU7_TCR-JV_cDNA_18_GCCACATA_merged_170000.txt	2132	3	8.51595e-05	TGTGCCAGCAGCCAAGAGAGGGCGGGAGGGCCATCAGATACGCAGTATTTT	EEEEEEEEEEEEEEEEEEEEEEEEEEEEEEEEEEEEEEEEEEEEEEEEEEE	TRBV4-2*00(461.7),TRBV4-3*00(445.7)	TRBD2*00(55)	TRBJ2-3*00(225)		537|554|574|0|17||85.0;537|554|574|0|17|SC539T|69.0	23|34|48|21|32||55.0	24|41|69|34|51||85.0												TGTGCCAGCAGCCAAGAGAGGGCGGGAGGGCCATCAGATACGCAGTATTTT	36								CASSQERAGGPSDTQYF		:::::::::0:0:17:21:-7:2:32:34:-4:51:::	TLML_1_	RNA
1451	CLONES_TRBTLML_1__FU7_TCR-JV_cDNA_18_GCCACATA_merged_170000.txt	2133	3	8.51595e-05	TGTGCCAGCAGCCAAACCCGACTAGCGGGAGGGCCCGATGAGCAGTTCTTC	EEEEEEEEEEEEEEEEEEEEEEEEEEEEEEEEEEEEEEEEEEEEEEEEEEE	TRBV3-1*00(450),TRBV3-2*00(412.7)	TRBD2*00(85)	TRBJ2-1*00(210)		543|558|580|0|15||75.0;543|558|580|0|15||75.0	18|35|48|19|36||85.0	28|42|70|37|51||70.0												TGTGCCAGCAGCCAAACCCGACTAGCGGGAGGGCCCGATGAGCAGTTCTTC	36								CASSQTRLAGGPDEQFF		:::::::::0:-2:15:19:-2:3:36:37:-8:51:::	TLML_1_	RNA
1452	CLONES_TRBTLML_1__FU7_TCR-JV_cDNA_18_GCCACATA_merged_170000.txt	2134	3	8.51595e-05	TGTGCCAGCAGCGTAGCTGGGGCCGGATATGGGGCCAACGTCCTGACTTTC	EEEEEEEEEEEEEEEEEEEEEEEEEEEEEEEEEEEEEEEEEEEEEEEEEEE	TRBV9*00(450)	TRBD1*00(25),TRBD2*00(25)	TRBJ2-6*00(250)		559|577|595|0|18||90.0	19|24|36|18|23||25.0;29|34|48|19|24||25.0	23|45|73|29|51||110.0												TGTGCCAGCAGCGTAGCTGGGGCCGGATATGGGGCCAACGTCCTGACTTTC	36								CASSVAGAGYGANVLTF		:::::::::0:2:18:18:-7:0:23:29:-3:51:::	TLML_1_	RNA
1453	CLONES_TRBTLML_1__FU7_TCR-JV_cDNA_18_GCCACATA_merged_170000.txt	2135	3	8.51595e-05	TGTGCCAGCAGCGCCGGGACAGGGTCTTTTAGCAATCAGCCCCAGCATTTT	EEEEEEEEEEEEEEEEEEEEEEEEEEEEEEEEEEEEEEEEEEEEEEEEEEE	TRBV5-5*00(388.3),TRBV5-6*00(351)	TRBD1*00(55)	TRBJ1-5*00(230)		549|561|585|0|12||60.0;550|562|586|0|12||60.0	10|21|36|13|24||55.0	20|42|70|29|51||110.0												TGTGCCAGCAGCGCCGGGACAGGGTCTTTTAGCAATCAGCCCCAGCATTTT	36								CASSAGTGSFSNQPQHF		:::::::::0:-4:12:13:2:-3:24:29:0:51:::	TLML_1_	RNA
1454	CLONES_TRBTLML_1__FU7_TCR-JV_cDNA_18_GCCACATA_merged_170000.txt	2136	3	8.51595e-05	TGTGCCAGCAGCGCGGGGAAAGCAGGGCGCGCTTACAATGAGCAGTTCTTC	EEEEEEEEEEEEEEEEEEEEEEEEEEEEEEEEEEEEEEEEEEEEEEEEEEE	TRBV7-9*00(320)	TRBD1*00(34)	TRBJ2-1*00(230)		556|568|593|0|12||60.0	16|26|36|22|32|SG21C|34.0	24|42|70|33|51||90.0												TGTGCCAGCAGCGCGGGGAAAGCAGGGCGCGCTTACAATGAGCAGTTCTTC	36								CASSAGKAGRAYNEQFF		:::::::::0:-5:12:22:-4:2:32:33:-4:51:::	TLML_1_	RNA
1455	CLONES_TRBTLML_1__FU7_TCR-JV_cDNA_18_GCCACATA_merged_170000.txt	2137	3	8.51595e-05	TGTGCCAGCAGCGAGTGGAATGTAGCGGGACCCACAGATACGCAGTATTTT	EEEEEEEEEEEEEEEEEEEEEEEEEEEEEEEEEEEEEEEEEEEEEEEEEEE	TRBV2*00(118)	TRBD2*00(40)	TRBJ2-3*00(235)		518|529|555|0|11||55.0	21|29|48|22|30||40.0	22|41|69|32|51||95.0												TGTGCCAGCAGCGAGTGGAATGTAGCGGGACCCACAGATACGCAGTATTTT	36								CASSEWNVAGPTDTQYF		:::::::::0:-6:11:22:-5:-3:30:32:-2:51:::	TLML_1_	RNA
1456	CLONES_TRBTLML_1__FU7_TCR-JV_cDNA_18_GCCACATA_merged_170000.txt	2138	3	8.51595e-05	TGTGCCAGCAGCACTATCGGGCCCCCCCAAGCCTGGAATGAGCAGTTCTTC	EEEEEEEEEEEEEEEEEEEEEEEEEEEEEEEEEEEEEEEEEEEEEEEEEEE	TRBV28*00(380)	TRBD1*00(34),TRBD2*00(34)	TRBJ2-1*00(215)		564|575|601|0|11||55.0	20|30|36|18|28|SG24C|34.0;29|39|48|18|28|ST35C|34.0	27|42|70|36|51||75.0												TGTGCCAGCAGCACTATCGGGCCCCCCCAAGCCTGGAATGAGCAGTTCTTC	36								CASSTIGPPQAWNEQFF		:::::::::0:-6:11:18:-8:6:28:36:-7:51:::	TLML_1_	RNA
1457	CLONES_TRBTLML_1__FU7_TCR-JV_cDNA_18_GCCACATA_merged_170000.txt	2139	3	8.51595e-05	TGTGCCAGCAGCAGCCATATGACGGACAGGGGGCGACCTCAGCAGTACTTC	EEEEEEEEEEEEEEEEEEEEEEEEEEEEEEEEEEEEEEEEEEEEEEEEEEE	TRBV28*00(511.7)	TRBD1*00(60)	TRBJ2-7*00(150)		564|575|601|0|11||55.0	13|25|36|23|35||60.0	28|39|67|40|51||55.0												TGTGCCAGCAGCAGCCATATGACGGACAGGGGGCGACCTCAGCAGTACTTC	36								CASSSHMTDRGRPQQYF		:::::::::0:-6:11:23:-1:1:35:40:-8:51:::	TLML_1_	RNA
1458	CLONES_TRBTLML_1__FU7_TCR-JV_cDNA_18_GCCACATA_merged_170000.txt	2140	3	8.51595e-05	TGTGCCAGCAGCAAGGGGGACAGGGGAATATGCCCCTACGAGCAGTACTTC	EEEEEEEEEEEEEEEEEEEEEEEEEEEEEEEEEEEEEEEEEEEEEEEAAAA	TRBV21-1*00(1115)	TRBD1*00(50)	TRBJ2-7*00(90)		544|558|581|0|14||70.0	12|22|36|16|26||50.0	22|39|67|34|51||85.0												TGTGCCAGCAGCAAGGGGGACAGGGGAATATGCCCCTACGAGCAGTACTTC	32								CASSKGDRGICPYEQYF		:::::::::0:-3:14:16:0:-2:26:34:-2:51:::	TLML_1_	RNA
1459	CLONES_TRBTLML_1__FU7_TCR-JV_cDNA_18_GCCACATA_merged_170000.txt	2141	3	8.51595e-05	TGTGCCAGCAGCAAGACTAGCGGGAGCTCTGGGGCCAACGTCCTGACTTTC	EEEEEEEEEENNNNNNNNNNNNNNNNNEEEEEEEEEEEEEEEEEEEEEEEE	TRBV7-2*00(536.5)	TRBD2*00(45)	TRBJ2-6*00(280)		580|592|617|0|12||60.0	18|27|48|14|23||45.0	17|45|73|23|51||140.0												TGTGCCAGCAGCAAGACTAGCGGGAGCTCTGGGGCCAACGTCCTGACTTTC	36								CASSKTSGSSGANVLTF		:::::::::0:-5:12:14:-2:-5:23:23:3:51:::	TLML_1_	RNA
1460	CLONES_TRBTLML_1__FU7_TCR-JV_cDNA_18_GCCACATA_merged_170000.txt	2142	3	8.51595e-05	TGTGCCAGCAGCAAAGATGGAGCCGGGACCCCCTTCTACGAGCAGTACTTC	EEEEEEEAEEEEEEEAEEEEEEEEEEEEEEEEEEEEEEEEEEEEEEEEEEE	TRBV21-1*00(682.5)	TRBD1*00(35),TRBD2*00(35)	TRBJ2-7*00(220)		544|560|581|0|16||80.0	10|17|36|22|29||35.0;14|21|48|22|29||35.0	23|39|67|35|51||80.0												TGTGCCAGCAGCAAAGATGGAGCCGGGACCCCCTTCTACGAGCAGTACTTC	32								CASSKDGAGTPFYEQYF		:::::::::0:-1:16:22:2:-7:29:35:-3:51:::	TLML_1_	RNA
1461	CLONES_TRBTLML_1__FU7_TCR-JV_cDNA_18_GCCACATA_merged_170000.txt	2143	3	8.51595e-05	TGTGCCAGCAGAAAACCGGGACTAGGGAAGAACACCGGGGAGCTGTTTTTT	EEEEEEEEEEEEEEEEEEEEEEEEEEEEEEEEEEEEEEEEEEEEEEEEEEE	TRBV6-9*00(550)	TRBD2*00(50)	TRBJ2-2*00(250)		515|526|552|0|11||55.0	14|24|48|15|25||50.0	21|43|71|29|51||110.0												TGTGCCAGCAGAAAACCGGGACTAGGGAAGAACACCGGGGAGCTGTTTTTT	36								CASRKPGLGKNTGELFF		:::::::::0:-6:11:15:2:-8:25:29:-1:51:::	TLML_1_	RNA
1462	CLONES_TRBTLML_1__FU7_TCR-JV_cDNA_18_GCCACATA_merged_170000.txt	2144	3	8.51595e-05	TGTGCCAGCAAGATATCGACTAGCGGGAGCTCCTACAATGAGCAGTTCTTC	EEEEEEEEEEEEEEEEEEEEEEEEEEEEEEEEEEEEEEEEEEEEEEEEEEE	TRBV12-3*00(325),TRBV12-4*00(325)	TRBD2*00(40)	TRBJ2-1*00(270)		530|540|567|0|10||50.0;530|540|567|0|10||50.0	18|26|48|17|25||40.0	16|42|70|25|51||130.0												TGTGCCAGCAAGATATCGACTAGCGGGAGCTCCTACAATGAGCAGTTCTTC	36								CASKISTSGSSYNEQFF		:::::::::0:-7:10:17:-2:-6:25:25:4:51:::	TLML_1_	RNA
1463	CLONES_TRBTLML_1__FU7_TCR-JV_cDNA_18_GCCACATA_merged_170000.txt	2148	3	8.51595e-05	TGCGCCAGCAGTCACTCACCGGGACAGGTGACCTACAATGAGCAGTTCTTC	EEEEEEEEEEEEEEEEEEEEEEEEEEEEEEEEEEEEEEEEEEEEEEEEEEE	TRBV23-1*00(536.7)	TRBD1*00(50)	TRBJ2-1*00(240)		580|594|617|0|14||70.0	10|20|36|18|28||50.0	22|42|70|31|51||100.0												TGCGCCAGCAGTCACTCACCGGGACAGGTGACCTACAATGAGCAGTTCTTC	36								CASSHSPGQVTYNEQFF		:::::::::0:-3:14:18:2:-4:28:31:-2:51:::	TLML_1_	RNA
1464	CLONES_TRBTLML_1__FU7_TCR-JV_cDNA_18_GCCACATA_merged_170000.txt	2149	3	8.51595e-05	TGCGCCAGCAGTGAGTCGGTTCAGGGAACGAATTACAATGAGCAGTTCTTC	EEEEEEEEEEEEEEEEEEEEEEEEEEEEEEEEEEEEEEEEEEEEEEEEEEE	TRBV10-1*00(1013)	TRBD1*00(25)	TRBJ2-1*00(206.7)		533|551|570|0|18||90.0	16|21|36|21|26||25.0	24|42|70|33|51||90.0												TGCGCCAGCAGTGAGTCGGTTCAGGGAACGAATTACAATGAGCAGTTCTTC	36								CASSESVQGTNYNEQFF		:::::::::0:1:18:21:-4:-3:26:33:-4:51:::	TLML_1_	RNA
1465	CLONES_TRBTLML_1__FU7_TCR-JV_cDNA_18_GCCACATA_merged_170000.txt	2150	3	8.51595e-05	TGCGCCAGCAGCTTGGGACTAGCGGGAGGGAGCTCCTACGAGCAGTACTTC	EEEEEEEEEEEEEEEEEEEEEEEEEEEEEEEEEEEEEEEEEEEEEEEEEEE	TRBV5-1*00(378.3)	TRBD2*00(60)	TRBJ2-7*00(255)		554|570|590|0|16||80.0	18|30|48|16|28||60.0	16|39|67|28|51||115.0												TGCGCCAGCAGCTTGGGACTAGCGGGAGGGAGCTCCTACGAGCAGTACTTC	36								CASSLGLAGGSSYEQYF		:::::::::0:0:16:16:-2:-2:28:28:4:51:::	TLML_1_	RNA
1466	CLONES_TRBTLML_1__FU7_TCR-JV_cDNA_18_GCCACATA_merged_170000.txt	2151	3	8.51595e-05	TGCGCCAGCAGCTCGACCGAAACTAGCATCTCCGGGTACGAGCAGTACTTC	EEEEEEEEEEEEEEEEEEEEEEEEEEEEEEEEEEEEEEEEEEEEEEEEEEE	TRBV5-1*00(324.5)	TRBD2*00(30)	TRBJ2-7*00(215)		554|567|590|0|13||65.0	19|25|48|21|27||30.0	24|39|67|36|51||75.0												TGCGCCAGCAGCTCGACCGAAACTAGCATCTCCGGGTACGAGCAGTACTTC	36								CASSSTETSISGYEQYF		:::::::::0:-3:13:21:-3:-7:27:36:-4:51:::	TLML_1_	RNA
1467	CLONES_TRBTLML_1__FU7_TCR-JV_cDNA_18_GCCACATA_merged_170000.txt	2152	3	8.51595e-05	TGCGCCAGCAGCCGCCCTAGCGGGAGTAGATCCTACAATGAGCAGTTCTTC	EEEEEEEEEEEEEEEEEEEEEEEEEEEEEEEEEEEEEEEEEEEEEEEEEEE	TRBV4-1*00(171.7)	TRBD2*00(50)	TRBJ2-1*00(245)		537|550|574|0|13||65.0	20|30|48|16|26||50.0	21|42|70|30|51||105.0												TGCGCCAGCAGCCGCCCTAGCGGGAGTAGATCCTACAATGAGCAGTTCTTC	36								CASSRPSGSRSYNEQFF		:::::::::0:-4:13:16:-4:-2:26:30:-1:51:::	TLML_1_	RNA
1468	CLONES_TRBTLML_1__FU7_TCR-JV_cDNA_18_GCCACATA_merged_170000.txt	2153	3	8.51595e-05	TGCGCCAGCAGCCACTTGGGACTACGCGTTAGCACAGATACGCAGTATTTT	EEEEEEEEEEEEEEEEEEEEEEEEEEEEEEEEEEEEEEEEEEEEEEEEEEE	TRBV4-1*00(330)	TRBD2*00(35)	TRBJ2-3*00(250)		537|551|574|0|14||70.0	16|23|48|17|24||35.0	19|41|69|29|51||110.0												TGCGCCAGCAGCCACTTGGGACTACGCGTTAGCACAGATACGCAGTATTTT	36								CASSHLGLRVSTDTQYF		:::::::::0:-3:14:17:0:-9:24:29:1:51:::	TLML_1_	RNA
1469	CLONES_TRBTLML_1__FU7_TCR-JV_cDNA_18_GCCACATA_merged_170000.txt	2154	3	8.51595e-05	TGCGCCAGCAGCCAGGGGGGGGACCGCGCGGCTTGGGAGACCCAGTACTTC	EEEEEEEEEEEEEEEEEEEEEEEEEEEEEEEEEEEEEEEEEEEEEEEEEEE	TRBV4-1*00(567.7)	TRBD1*00(25),TRBD2*00(25)	TRBJ2-5*00(181.7)		537|551|574|0|14||70.0	12|17|36|19|24||25.0;16|21|48|19|24||25.0	25|40|68|36|51||75.0												TGCGCCAGCAGCCAGGGGGGGGACCGCGCGGCTTGGGAGACCCAGTACTTC	36								CASSQGGDRAAWETQYF		:::::::::0:-3:14:19:0:-7:24:36:-5:51:::	TLML_1_	RNA
1470	CLONES_TRBTLML_1__FU7_TCR-JV_cDNA_18_GCCACATA_merged_170000.txt	2155	3	8.51595e-05	TGCGCCAGCAGCCAAGTAGACATGGGCTTCAGCTATCAGCCCCAGCATTTT	EEEEEEEEEEEEEEEEEEEEEEEEEEEEEEEEEEEEEEEEEEEEEEEEEEE	TRBV4-1*00(534.7)		TRBJ1-5*00(229)		537|553|574|0|16||80.0		21|42|70|30|51|SA24T|89.0												TGCGCCAGCAGCCAAGTAGACATGGGCTTCAGCTATCAGCCCCAGCATTTT	36								CASSQVDMGFSYQPQHF		:::::::::0:-1:16:::::30:-1:51:::	TLML_1_	RNA
1471	CLONES_TRBTLML_1__FU7_TCR-JV_cDNA_18_GCCACATA_merged_170000.txt	2156	3	8.51595e-05	TGCGCCAGCAGCCAAGATGGGGCGGACTTCTCCTACAATGAGCAGTTCTTC	EEEEEEEEEEEEEEEEEEEEEEEEEEEEEEEEEEEEEEEEEEEEEEEEEEE	TRBV4-1*00(543.3)	TRBD1*00(30)	TRBJ2-1*00(250)		537|555|574|0|18||90.0	19|25|36|18|24||30.0	20|42|70|29|51||110.0												TGCGCCAGCAGCCAAGATGGGGCGGACTTCTCCTACAATGAGCAGTTCTTC	36								CASSQDGADFSYNEQFF		:::::::::0:1:18:18:-7:1:24:29:0:51:::	TLML_1_	RNA
1472	CLONES_TRBTLML_1__FU7_TCR-JV_cDNA_18_GCCACATA_merged_170000.txt	2157	3	8.51595e-05	TGCGCCAGCAGCCAAGATACAGGACAGGTCCGCACGAATACGCAGTATTTT	EEEEEEEEEEEEEEEEEEEEEEEEEEEEEEEEEEEEEEEEEEEEEEEEEEE	TRBV4-1*00(140),TRBV4-3*00(140),TRBV4-2*00(124)	TRBD1*00(35)	TRBJ2-3*00(210)		537|555|574|0|18||90.0;537|555|574|0|18||90.0;537|555|574|0|18|ST539C|74.0	13|20|36|21|28||35.0	27|41|69|37|51||70.0												TGCGCCAGCAGCCAAGATACAGGACAGGTCCGCACGAATACGCAGTATTTT	36								CASSQDTGQVRTNTQYF		:::::::::0:1:18:21:-1:-4:28:37:-7:51:::	TLML_1_	RNA
1473	CLONES_TRBTLML_1__FU7_TCR-JV_cDNA_18_GCCACATA_merged_170000.txt	2164	3	8.51595e-05	TGCAGTGCTAGGCGTGGAACCAGTAGCGGGTCCTCAGATACGCAGTATTTT	EEEEEEEEEEEEEEEEEEEEEEEEEEEEEEEEEEEEEEEEEEEEEEEEEEE	TRBV20-1*00(358)	TRBD2*00(35)	TRBJ2-3*00(225)		759|770|793|0|11||55.0	21|28|48|23|30||35.0	24|41|69|34|51||85.0												TGCAGTGCTAGGCGTGGAACCAGTAGCGGGTCCTCAGATACGCAGTATTTT	36								CSARRGTSSGSSDTQYF		:::::::::0:-3:11:23:-5:-4:30:34:-4:51:::	TLML_1_	RNA
1474	CLONES_TRBTLML_1__FU7_TCR-JV_cDNA_18_GCCACATA_merged_170000.txt	2165	3	8.51595e-05	TGCAGTGCTAGGGCGGGACTAGCGCCGATAAACACCGGGGAGCTGTTTTTT	EEEEEEEEEEEEEEEEEEEEEEEEEEEEEEEEEEEEEEEEEEAAAAA????	TRBV20-1*00(214.3)	TRBD2*00(55)	TRBJ2-2*00(85)		759|770|793|0|11||55.0	15|26|48|13|24||55.0	22|43|71|30|51||105.0												TGCAGTGCTAGGGCGGGACTAGCGCCGATAAACACCGGGGAGCTGTTTTTT	30								CSARAGLAPINTGELFF		:::::::::0:-3:11:13:1:-6:24:30:-2:51:::	TLML_1_	RNA
1475	CLONES_TRBTLML_1__FU7_TCR-JV_cDNA_18_GCCACATA_merged_170000.txt	2166	3	8.51595e-05	TGCAGTGCTAGGGGTGGACTAGCGGGGAGCTCCTACAATGAGCAGTTCTTC	EEEEEEEEEEEEEEEEEEEEEEEEEEEEEEEEEEEEEEEEEEEEEEEEEEE	TRBV20-1*00(480)	TRBD2*00(50)	TRBJ2-1*00(270)		759|770|793|0|11||55.0	17|27|48|15|25||50.0	16|42|70|25|51||130.0												TGCAGTGCTAGGGGTGGACTAGCGGGGAGCTCCTACAATGAGCAGTTCTTC	36								CSARGGLAGSSYNEQFF		:::::::::0:-3:11:15:-1:-5:25:25:4:51:::	TLML_1_	RNA
1476	CLONES_TRBTLML_1__FU7_TCR-JV_cDNA_18_GCCACATA_merged_170000.txt	2167	3	8.51595e-05	TGCAGTGCTAGAGATTTCCAAGGTGCCTCTGGGGCCAACGTCCTGACTTTC	EEEEEEEEEEEEEEEEEEEEEEEEEEEEEEEEEEEEEEEEEEEEEEEEEEE	TRBV20-1*00(453)		TRBJ2-6*00(265)		759|774|793|0|15||75.0		20|45|73|26|51||125.0												TGCAGTGCTAGAGATTTCCAAGGTGCCTCTGGGGCCAACGTCCTGACTTTC	36								CSARDFQGASGANVLTF		:::::::::0:1:15:::::26:0:51:::	TLML_1_	RNA
1477	CLONES_TRBTLML_1__FU7_TCR-JV_cDNA_18_GCCACATA_merged_170000.txt	2168	3	8.51595e-05	TGCAGTGCTAACCCGGGACTAGCGGAGTTTAACACCGGGGAGCTGTTTTTT	EEEEEEEEEEAEEEEEEEEEEEEEEEEEEEEEEEEEEAEEEEEEEEEEEEE	TRBV20-1*00(934.5)	TRBD2*00(70)	TRBJ2-2*00(245)		759|769|793|0|10||50.0	13|27|48|11|25||70.0	22|43|71|30|51||105.0												TGCAGTGCTAACCCGGGACTAGCGGAGTTTAACACCGGGGAGCTGTTTTTT	32								CSANPGLAEFNTGELFF		:::::::::0:-4:10:11:3:-5:25:30:-2:51:::	TLML_1_	RNA
1478	CLONES_TRBTLML_1__FU7_TCR-JV_cDNA_18_GCCACATA_merged_170000.txt	2169	3	8.51595e-05	TGCAGCGTTGACAGACTAGCGGGAGGGCCCGGTGACTATGAGCAGTTCTTC	EEEEEEEEEEEEEEEEEEEEEEEEEEEEEEEEEEEEEEEEEEEEEEEEEEE	TRBV29-1*00(465)	TRBD2*00(85)	TRBJ2-1*00(210)		700|711|734|0|11||55.0	18|35|48|13|30||85.0	28|42|70|37|51||70.0												TGCAGCGTTGACAGACTAGCGGGAGGGCCCGGTGACTATGAGCAGTTCTTC	36								CSVDRLAGGPGDYEQFF		:::::::::0:-3:11:13:-2:3:30:37:-8:51:::	TLML_1_	RNA
1479	CLONES_TRBTLML_1__FU7_TCR-JV_cDNA_18_GCCACATA_merged_170000.txt	2170	3	8.51595e-05	TGCAGCGTTGAAGCTACGCTGTCCAAGAGCGGGACAGATACGCAGTATTTT	EEEEEEEEEEEEEEEEEEEEEEEEEEEEEEEEEEEEEEEEEEEEEEEEEEE	TRBV29-1*00(360)	TRBD1*00(30),TRBD2*00(30)	TRBJ2-3*00(230)		700|713|734|0|13||65.0	5|11|36|18|24||30.0;22|28|48|27|33||30.0	23|41|69|33|51||90.0												TGCAGCGTTGAAGCTACGCTGTCCAAGAGCGGGACAGATACGCAGTATTTT	36								CSVEATLSKSGTDTQYF		:::::::::0:-1:13:18:7:-13:24:33:-3:51:::	TLML_1_	RNA
1480	CLONES_TRBTLML_1__FU7_TCR-JV_cDNA_18_GCCACATA_merged_170000.txt	2171	3	8.51595e-05	TGCAGCGTTGAAGATTCCTGGACTAGCGGCCCCGCCGGGGAGCTGTTTTTT	EEEEEEEEEEEEEEEEEEEEEEEEEEEEEEEEEEEEEEEEEEEEEEEEEEE	TRBV29-1*00(408)	TRBD2*00(50)	TRBJ2-2*00(190)		700|715|734|0|15||75.0	17|27|48|19|29||50.0	26|43|71|34|51||85.0												TGCAGCGTTGAAGATTCCTGGACTAGCGGCCCCGCCGGGGAGCTGTTTTTT	36								CSVEDSWTSGPAGELFF		:::::::::0:1:15:19:-1:-5:29:34:-6:51:::	TLML_1_	RNA
1481	CLONES_TRBTLML_1__FU7_TCR-JV_cDNA_18_GCCACATA_merged_170000.txt	2173	3	8.51595e-05	TGTGCCAGCAGCATCCGCTCCCGGTGGGGGGTTACAATGAGCAGTTCTTC	EEEEEEEEEEEEEEEEEEEEEEEEEEEEEEEEEEEEEEEEEEEEAAAAA?	TRBV21-1*00(673)	TRBD1*00(30),TRBD2*00(30)	TRBJ2-1*00(85)		544|557|581|0|13||65.0	8|14|36|18|24||30.0;2|8|48|17|23||30.0	24|42|70|32|50||90.0												TGTGCCAGCAGCATCCGCTCCCGGTGGGGGGTTACAATGAGCAGTTCTTC	30								CASSIRSR_GGYNEQFF		:::::::::0:-4:13:18:4:-10:24:32:-4:50:::	TLML_1_	RNA
1482	CLONES_TRBTLML_1__FU7_TCR-JV_cDNA_18_GCCACATA_merged_170000.txt	2174	3	8.51595e-05	TGTGCCAGCAGCAAAGTCCGGGACACACGATGAACAATGAGCAGTTCTTC	EEEEEEEEEEEEEEEEEEEEEEEEEEEEEEEEEEEEEEEEEEEEEEEEEE	TRBV21-1*00(915)	TRBD1*00(40),TRBD2*00(35)	TRBJ2-1*00(165)		544|560|581|0|16||80.0	10|18|36|17|25||40.0;14|21|48|17|24||35.0	25|42|70|33|50||85.0												TGTGCCAGCAGCAAAGTCCGGGACACACGATGAACAATGAGCAGTTCTTC	36								CASSKVRD_TMNNEQFF		:::::::::0:-1:16:17:2:-6:25:33:-5:50:::	TLML_1_	RNA
1483	CLONES_TRBTLML_1__FU7_TCR-JV_cDNA_18_GCCACATA_merged_170000.txt	2177	3	8.51595e-05	TGTGCCAGCAGCTTAACTTTCTTCCGAGGCCCCCTACGAGCAGTACTTC	EEEEEEEEEEEEEEEEEEEEEEEEEEEEEEEEEEEEEEEEEEEEEEEEE	TRBV7-3*00(455)	TRBD2*00(25)	TRBJ2-7*00(225)		540|557|577|0|17||85.0	30|35|48|27|32||25.0	22|39|67|32|49||85.0												TGTGCCAGCAGCTTAACTTTCTTCCGAGGCCCCCTACGAGCAGTACTTC	36								CASSLTFF_EAPYEQYF		:::::::::0:0:17:27:-14:3:32:32:-2:49:::	TLML_1_	RNA
1484	CLONES_TRBTLML_1__FU7_TCR-JV_cDNA_18_GCCACATA_merged_170000.txt	2205	3	8.51595e-05	TGTGCTAGCAGCTTAGGGACTAGCGGGCCGAACAATGAGCAGTTCTTC	EEEEEEEEEEEEEEEEEEEEEEEEEEEEEEEEEEEEEEEEEEEEEEEE	TRBV7-7*00(297.3)	TRBD2*00(55)	TRBJ2-1*00(225)		585|601|622|0|16|SC590T|64.0	17|28|48|16|27||55.0	25|42|70|31|48||85.0												TGTGCTAGCAGCTTAGGGACTAGCGGGCCGAACAATGAGCAGTTCTTC	36								CASSLGTSGPNNEQFF		:::::::::0:-1:16:16:-1:-4:27:31:-5:48:::	TLML_1_	RNA
1485	CLONES_TRBTLML_1__FU7_TCR-JV_cDNA_18_GCCACATA_merged_170000.txt	2209	3	8.51595e-05	TGTGCCTGGAGTTCTCTCGGGACTAGCGACTACAATGAGCAGTTCTTC	EEEEEEEEEEEEEEEEEEEEEEEEEEEEEEEEEEEEEEEEEEEEEEEE	TRBV30*00(320)	TRBD2*00(55)	TRBJ2-1*00(235)		787|799|821|0|12||60.0	15|26|48|17|28||55.0	23|42|70|29|48||95.0												TGTGCCTGGAGTTCTCTCGGGACTAGCGACTACAATGAGCAGTTCTTC	36								CAWSSLGTSDYNEQFF		:::::::::0:-2:12:17:1:-6:28:29:-3:48:::	TLML_1_	RNA
1486	CLONES_TRBTLML_1__FU7_TCR-JV_cDNA_18_GCCACATA_merged_170000.txt	2210	3	8.51595e-05	TGTGCCTGGAATCCCGGAGGGGCGCCGACTAATGAAAAACTGTTTTTT	EEEEEEEEEEEEEEEEEEEEEEEEEEEEEEEEEEEEEEEEEEEEEEEE	TRBV30*00(420)	TRBD1*00(40)	TRBJ1-4*00(245)		787|797|821|0|10||50.0	19|27|36|18|26||40.0	22|43|71|27|48||105.0												TGTGCCTGGAATCCCGGAGGGGCGCCGACTAATGAAAAACTGTTTTTT	36								CAWNPGGAPTNEKLFF		:::::::::0:-4:10:18:-7:3:26:27:-2:48:::	TLML_1_	RNA
1487	CLONES_TRBTLML_1__FU7_TCR-JV_cDNA_18_GCCACATA_merged_170000.txt	2213	3	8.51595e-05	TGTGCCATCAGTGAGTCGAACAGGTACGGGACAGATACGCAGTATTTT	EEEEEEEEEEEEEEEEEEEEEEEEEEEEEEEEEEEEEEEEEEEEEEEE	TRBV10-3*00(365)	TRBD1*00(25)	TRBJ2-3*00(230)		533|552|570|0|19||95.0	15|20|36|19|24||25.0	23|41|69|30|48||90.0												TGTGCCATCAGTGAGTCGAACAGGTACGGGACAGATACGCAGTATTTT	36								CAISESNRYGTDTQYF		:::::::::0:2:19:19:-3:-4:24:30:-3:48:::	TLML_1_	RNA
1488	CLONES_TRBTLML_1__FU7_TCR-JV_cDNA_18_GCCACATA_merged_170000.txt	2216	3	8.51595e-05	TGTGCCACCAGTGATTTAGTCCGGGACTCCTACAATGAGCAGTTCTTC	EEEEEEEEEEEEEEEEEEEEEEEEEEEEEEEEEEEEEEEEEEEEEEEE	TRBV24-1*00(403.3)	TRBD1*00(30),TRBD2*00(30)	TRBJ2-1*00(250)		559|576|597|0|17||85.0	10|16|36|20|26||30.0;14|20|48|20|26||30.0	20|42|70|26|48||110.0												TGTGCCACCAGTGATTTAGTCCGGGACTCCTACAATGAGCAGTTCTTC	36								CATSDLVRDSYNEQFF		:::::::::0:-1:17:20:2:-8:26:26:0:48:::	TLML_1_	RNA
1489	CLONES_TRBTLML_1__FU7_TCR-JV_cDNA_18_GCCACATA_merged_170000.txt	2217	3	8.51595e-05	TGTGCCACCAGTGATCTAGCGGGAGGGCCCTACAATGAGCAGTTCTTC	EEEEEEEEEEEEEEEEEEEEEEEEEEEEEEEEEEEEEEEEEEEEEEEE	TRBV24-1*00(288.3)	TRBD2*00(65)	TRBJ2-1*00(240)		559|574|597|0|15||75.0	20|33|48|15|28||65.0	22|42|70|28|48||100.0												TGTGCCACCAGTGATCTAGCGGGAGGGCCCTACAATGAGCAGTTCTTC	36								CATSDLAGGPYNEQFF		:::::::::0:-3:15:15:-4:1:28:28:-2:48:::	TLML_1_	RNA
1490	CLONES_TRBTLML_1__FU7_TCR-JV_cDNA_18_GCCACATA_merged_170000.txt	2218	3	8.51595e-05	TGTGCCACCAGTGACTATACTAGCGGGAGAATAAATGAGCAGTTCTTC	EEEEEEEEEEEEEEEEEEEEEEEEEEEEEEEEEEEEEEEEEEEEEEEE	TRBV24-1*00(208.3)	TRBD2*00(55)	TRBJ2-1*00(198.3)		559|573|597|0|14||70.0	19|30|48|18|29||55.0	27|42|70|33|48||75.0												TGTGCCACCAGTGACTATACTAGCGGGAGAATAAATGAGCAGTTCTTC	36								CATSDYTSGRINEQFF		:::::::::0:-4:14:18:-3:-2:29:33:-7:48:::	TLML_1_	RNA
1491	CLONES_TRBTLML_1__FU7_TCR-JV_cDNA_18_GCCACATA_merged_170000.txt	2219	3	8.51595e-05	TGTGCCACCAGTGACGTTTCTAGCGGGAGTATAAATGAGCAGTTCTTC	EEEEEEEEEEEEEEEEEEEEEEEEEEEEEEEEEEEEEEEEEEEEEEEE	TRBV24-1*00(195.3)	TRBD2*00(50)	TRBJ2-1*00(199)		559|573|597|0|14||70.0	20|30|48|19|29||50.0	27|42|70|33|48||75.0												TGTGCCACCAGTGACGTTTCTAGCGGGAGTATAAATGAGCAGTTCTTC	36								CATSDVSSGSINEQFF		:::::::::0:-4:14:19:-4:-2:29:33:-7:48:::	TLML_1_	RNA
1492	CLONES_TRBTLML_1__FU7_TCR-JV_cDNA_18_GCCACATA_merged_170000.txt	2220	3	8.51595e-05	TGTGCCACCAGTGAGACCGGGACGGTTGCCTACAATGAGCAGTTCTTC	EEEEEEEEEEEEEEEEEEEEEEEEEEEEEEEEEEEEEEEEEEEEEEEE	TRBV24-1*00(265)	TRBD1*00(35),TRBD2*00(35)	TRBJ2-1*00(240)		559|573|597|0|14||70.0	10|17|36|16|23||35.0;14|21|48|16|23||35.0	22|42|70|28|48||100.0												TGTGCCACCAGTGAGACCGGGACGGTTGCCTACAATGAGCAGTTCTTC	36								CATSETGTVAYNEQFF		:::::::::0:-4:14:16:2:-7:23:28:-2:48:::	TLML_1_	RNA
1493	CLONES_TRBTLML_1__FU7_TCR-JV_cDNA_18_GCCACATA_merged_170000.txt	2221	3	8.51595e-05	TGTGCCACCAGCAGTGATGCTAGCGGGAGGGCCTACGAGCAGTACTTC	EEEEEEEEEEEEEEEEEEEEEEEEEEEEEEEEEEEEEEEEEEEEEEEE	TRBV15*00(464.7)	TRBD2*00(60)	TRBJ2-7*00(223.3)		552|570|589|0|18|SA566T|74.0	20|32|48|19|31||60.0	22|39|67|31|48||85.0												TGTGCCACCAGCAGTGATGCTAGCGGGAGGGCCTACGAGCAGTACTTC	36								CATSSDASGRAYEQYF		:::::::::0:1:18:19:-4:0:31:31:-2:48:::	TLML_1_	RNA
1494	CLONES_TRBTLML_1__FU7_TCR-JV_cDNA_18_GCCACATA_merged_170000.txt	2222	3	8.51595e-05	TGTGCCAGTACCATCTCGACAGATGCGAACACCGGGGAGCTGTTTTTT	EEEEEEEEEEEEEEEEEEEEEEEEEEEEEEEEEEEEEEEEEEEEEEEE	TRBV19*00(216)	TRBD1*00(25)	TRBJ2-2*00(260)		559|569|596|0|10||50.0	14|19|36|17|22||25.0	19|43|71|24|48||120.0												TGTGCCAGTACCATCTCGACAGATGCGAACACCGGGGAGCTGTTTTTT	36								CASTISTDANTGELFF		:::::::::0:-7:10:17:-2:-5:22:24:1:48:::	TLML_1_	RNA
1495	CLONES_TRBTLML_1__FU7_TCR-JV_cDNA_18_GCCACATA_merged_170000.txt	2223	3	8.51595e-05	TGTGCCAGTAGTTCCCCGGACTTTTCCAGAGATCAGCCCCAGCATTTT	EEEEEEEEEEEEEEEEEEEEEEEEEEEEEEEEEEEEEEEEEEEEEEEE	TRBV19*00(533.3)	TRBD2*00(34),TRBD1*00(29)	TRBJ1-5*00(225)		559|571|596|0|12||60.0	12|22|48|12|22|SG16C|34.0;8|17|36|12|21|SG12C|29.0	25|42|70|31|48||85.0												TGTGCCAGTAGTTCCCCGGACTTTTCCAGAGATCAGCCCCAGCATTTT	36								CASSSPDFSRDQPQHF		:::::::::0:-5:12:12:4:-10:22:31:-5:48:::	TLML_1_	RNA
1496	CLONES_TRBTLML_1__FU7_TCR-JV_cDNA_18_GCCACATA_merged_170000.txt	2224	3	8.51595e-05	TGTGCCAGTAGTCCCTATCGCGCCCGGGGCAATCAGCCCCAGCATTTT	EEEEEEEEEEEEEEEEEEEEEEEEEEEEEEEEEEEEEEEEEEEEEEEE	TRBV19*00(505)	TRBD1*00(30),TRBD2*00(30)	TRBJ1-5*00(180)		559|571|596|0|12||60.0	9|15|36|22|28||30.0;13|19|48|22|28||30.0	22|42|70|28|48||100.0												TGTGCCAGTAGTCCCTATCGCGCCCGGGGCAATCAGCCCCAGCATTTT	36								CASSPYRARGNQPQHF		:::::::::0:-5:12:22:3:-9:28:28:-2:48:::	TLML_1_	RNA
1497	CLONES_TRBTLML_1__FU7_TCR-JV_cDNA_18_GCCACATA_merged_170000.txt	2225	3	8.51595e-05	TGTGCCAGTAGTGGCGTAGCGGGAGGGCCCTACAATGAGCAGTTCTTC	EEEEEEEEEEEEEEEEEEEEEEEEEEEEEEEEEEEEEEEEEEEEEEEE	TRBV19*00(459.3)	TRBD2*00(60)	TRBJ2-1*00(240)		559|571|596|0|12||60.0	21|33|48|16|28||60.0	22|42|70|28|48||100.0												TGTGCCAGTAGTGGCGTAGCGGGAGGGCCCTACAATGAGCAGTTCTTC	36								CASSGVAGGPYNEQFF		:::::::::0:-5:12:16:-5:1:28:28:-2:48:::	TLML_1_	RNA
1498	CLONES_TRBTLML_1__FU7_TCR-JV_cDNA_18_GCCACATA_merged_170000.txt	2226	3	8.51595e-05	TGTGCCAGTAGTATCTCCGGACAATATAGCAATCAGCCCCAGCATTTT	EEEEEEEEEEEEEEEEEEEEEEEEEEEEEEEEEEEEEEEEEEEEEEEE	TRBV19*00(231.7)	TRBD1*00(25)	TRBJ1-5*00(260)		559|573|596|0|14||70.0	13|18|36|18|23||25.0	18|42|70|24|48||120.0												TGTGCCAGTAGTATCTCCGGACAATATAGCAATCAGCCCCAGCATTTT	36								CASSISGQYSNQPQHF		:::::::::0:-3:14:18:-1:-6:23:24:2:48:::	TLML_1_	RNA
1499	CLONES_TRBTLML_1__FU7_TCR-JV_cDNA_18_GCCACATA_merged_170000.txt	2227	3	8.51595e-05	TGTGCCAGTAGTATAGTTCCCGGGAGTCTCACCGGGGAGCTGTTTTTT	EEEEEEEEEEEEEEEEEEEEEEEEEEEEEEEEEEEEEEEEEEEEEEEE	TRBV19*00(150)	TRBD1*00(40),TRBD2*00(40)	TRBJ2-2*00(235)		559|575|596|0|16||80.0	8|16|36|17|25||40.0;12|20|48|17|25||40.0	24|43|71|29|48||95.0												TGTGCCAGTAGTATAGTTCCCGGGAGTCTCACCGGGGAGCTGTTTTTT	36								CASSIVPGSLTGELFF		:::::::::0:-1:16:17:4:-8:25:29:-4:48:::	TLML_1_	RNA
1500	CLONES_TRBTLML_1__FU7_TCR-JV_cDNA_18_GCCACATA_merged_170000.txt	2228	3	8.51595e-05	TGTGCCAGTAGTATAGTTGAGGGGCAGGCCTACAATGAGCAGTTCCTC	EEEEEEEEEEEEEEEEEEEEEEEEEEEEEEEEEEEEEEEEEEEEEEEE	TRBV19*00(145)	TRBD1*00(25),TRBD2*00(25)	TRBJ2-1*00(224)		559|575|596|0|16||80.0	17|22|36|19|24||25.0;27|32|48|18|23||25.0	22|42|70|28|48|ST39C|84.0												TGTGCCAGTAGTATAGTTGAGGGGCAGGCCTACAATGAGCAGTTCCTC	36								CASSIVEGQAYNEQFL		:::::::::0:-1:16:19:-5:-2:24:28:-2:48:::	TLML_1_	RNA
1501	CLONES_TRBTLML_1__FU7_TCR-JV_cDNA_18_GCCACATA_merged_170000.txt	2229	3	8.51595e-05	TGTGCCAGTAGTATAGCCTTGACAGCGAACACCGGGGAGCTGTTTTTT	EEEEEEEEEEEEEEEEEEEEEEEEEEEEEEEEEEEEEEEEEEEEEEEE	TRBV19*00(611.7)		TRBJ2-2*00(236.7)		559|575|596|0|16||80.0		19|43|71|24|48||120.0												TGTGCCAGTAGTATAGCCTTGACAGCGAACACCGGGGAGCTGTTTTTT	36								CASSIALTANTGELFF		:::::::::0:-1:16:::::24:1:48:::	TLML_1_	RNA
1502	CLONES_TRBTLML_1__FU7_TCR-JV_cDNA_18_GCCACATA_merged_170000.txt	2230	3	8.51595e-05	TGTGCCAGTAGTATAGATCATAGCGAGTCCTACAATGAGCAGTTCTTC	EEEEEEEEEEEEEEEEEEAEEAEEEEEEEEEEEEEEEEEEEEEEEEEE	TRBV19*00(442)	TRBD2*00(25)	TRBJ2-1*00(245)		559|578|596|0|19||95.0	21|26|48|20|25||25.0	21|42|70|27|48||105.0												TGTGCCAGTAGTATAGATCATAGCGAGTCCTACAATGAGCAGTTCTTC	32								CASSIDHSESYNEQFF		:::::::::0:2:19:20:-5:-6:25:27:-1:48:::	TLML_1_	RNA
1503	CLONES_TRBTLML_1__FU7_TCR-JV_cDNA_18_GCCACATA_merged_170000.txt	2231	3	8.51595e-05	TGTGCCAGCTCACTCTTCCCCGGTCGCTGGGGCCATGGCTACACCTTC	EEEEEEEEEEEEEEEEEEEEEEEEEEEEEEEEEEEEEEEEEEEEEEEE	TRBV12-3*00(381.7),TRBV12-4*00(381.7)	TRBD1*00(25),TRBD2*00(25)	TRBJ1-2*00(204.7)		530|539|567|0|9||45.0;530|539|567|0|9||45.0	9|14|36|18|23||25.0;13|18|48|18|23||25.0	26|40|68|34|48||70.0												TGTGCCAGCTCACTCTTCCCCGGTCGCTGGGGCCATGGCTACACCTTC	36								CASSLFPGRWGHGYTF		:::::::::0:-8:9:18:3:-10:23:34:-6:48:::	TLML_1_	RNA
1504	CLONES_TRBTLML_1__FU7_TCR-JV_cDNA_18_GCCACATA_merged_170000.txt	2232	3	8.51595e-05	TGTGCCAGCTCACCATCGGGACAGGGTGGCTCCTACGAGCAGTACTTC	EEEEEEEEEEEEEEEEEEEEEEEEEEEEEEEEEEEEEEEEEEEEEEEE	TRBV18*00(597)	TRBD1*00(35)	TRBJ2-7*00(177.3)		702|721|739|0|19|SC717T|79.0	14|21|36|19|26||35.0	19|39|67|28|48||100.0												TGTGCCAGCTCACCATCGGGACAGGGTGGCTCCTACGAGCAGTACTTC	36								CASSPSGQGGSYEQYF		:::::::::0:2:19:19:-2:-3:26:28:1:48:::	TLML_1_	RNA
1505	CLONES_TRBTLML_1__FU7_TCR-JV_cDNA_18_GCCACATA_merged_170000.txt	2233	3	8.51595e-05	TGTGCCAGCTCACCACCGGGCGTTCTGGGTGGAAACACCATATATTTT	EEEEEEEEEEEEEEEEEEEEEEEEEEEEEEEEEEEEEEEEEEEEEEEE	TRBV18*00(468.3)		TRBJ1-3*00(142.7)		702|721|739|0|19||95.0		23|42|70|29|48||95.0												TGTGCCAGCTCACCACCGGGCGTTCTGGGTGGAAACACCATATATTTT	36								CASSPPGVLGGNTIYF		:::::::::0:2:19:::::29:-3:48:::	TLML_1_	RNA
1506	CLONES_TRBTLML_1__FU7_TCR-JV_cDNA_18_GCCACATA_merged_170000.txt	2234	3	8.51595e-05	TGTGCCAGCTCAACAGGACAGGGAAGCACCGGAAACACCATATATTTT	EEEEEEEEEEEEEEEEEEEEEEEEEEEEEEEEEEEEEEEEEEEEEEEE	TRBV18*00(696)	TRBD1*00(40)	TRBJ1-3*00(104.7)		702|714|739|0|12||60.0	13|21|36|15|23||40.0	24|42|70|30|48||90.0												TGTGCCAGCTCAACAGGACAGGGAAGCACCGGAAACACCATATATTTT	36								CASSTGQGSTGNTIYF		:::::::::0:-5:12:15:-1:-3:23:30:-4:48:::	TLML_1_	RNA
1507	CLONES_TRBTLML_1__FU7_TCR-JV_cDNA_18_GCCACATA_merged_170000.txt	2235	3	8.51595e-05	TGTGCCAGCTGGGGACAGGGAAAGCTAGGGGGTTATGGCTACACCTTC	EEEEEEEEEEEEEEEEEEEEEEEEEEEEEEEEEEEEEEEEEEEEEEEE	TRBV12-3*00(605),TRBV12-4*00(605)	TRBD1*00(45)	TRBJ1-2*00(215)		530|539|567|0|9||45.0;530|539|567|0|9||45.0	12|21|36|11|20||45.0	25|40|68|33|48||75.0												TGTGCCAGCTGGGGACAGGGAAAGCTAGGGGGTTATGGCTACACCTTC	36								CASWGQGKLGGYGYTF		:::::::::0:-8:9:11:0:-3:20:33:-5:48:::	TLML_1_	RNA
1508	CLONES_TRBTLML_1__FU7_TCR-JV_cDNA_18_GCCACATA_merged_170000.txt	2236	3	8.51595e-05	TGTGCCAGCACTCAACGGGGGCCTCCCCTTACCTACGAGCAGTACTTC	EEEEEEEEEEEEEEEEEEEAEEEEEEEEEEEEEEEEEEEEEEEEEEEE	TRBV27*00(493.3)	TRBD2*00(34),TRBD1*00(33)	TRBJ2-7*00(181.7)		556|566|593|0|10||50.0	29|39|48|17|27|SC32G|34.0;18|31|36|16|29|SG24CSC25T|33.0	22|39|67|31|48||85.0												TGTGCCAGCACTCAACGGGGGCCTCCCCTTACCTACGAGCAGTACTTC	32								CASTQRGPPLTYEQYF		:::::::::0:-7:10:17:-13:7:27:31:-2:48:::	TLML_1_	RNA
1509	CLONES_TRBTLML_1__FU7_TCR-JV_cDNA_18_GCCACATA_merged_170000.txt	2237	3	8.51595e-05	TGTGCCAGCACCTTTAGGACAGGGGTTGCGAACACTGAAGCTTTCTTT	EEEEEEEEEEEEEEEEEEEEEEEEEEEEEEEEEEEEEEEEEEEEEEEE	TRBV4-2*00(374.7)	TRBD1*00(45)	TRBJ1-1*00(223.3)		537|547|574|0|10||50.0	13|22|36|16|25||45.0	21|40|68|29|48||95.0												TGTGCCAGCACCTTTAGGACAGGGGTTGCGAACACTGAAGCTTTCTTT	36								CASTFRTGVANTEAFF		:::::::::0:-7:10:16:-1:-2:25:29:-1:48:::	TLML_1_	RNA
1510	CLONES_TRBTLML_1__FU7_TCR-JV_cDNA_18_GCCACATA_merged_170000.txt	2238	3	8.51595e-05	TGTGCCAGCACCTGGACAGAAACTCTGGAGGCCAACGTCCTGACTTTC	EEEEEEEEEEEEEEEEEEEEEEEEEEEEEEEEEEEEEEEEEEEEEEEE	TRBV12-3*00(255),TRBV12-4*00(255)	TRBD1*00(30)	TRBJ2-6*00(244)		530|540|567|0|10||50.0;530|540|567|0|10||50.0	13|19|36|13|19||30.0	20|45|73|22|48|I26A|104.0												TGTGCCAGCACCTGGACAGAAACTCTGGAGGCCAACGTCCTGACTTTC	36								CASTWTETLEANVLTF		:::::::::0:-7:10:13:-1:-5:19:22:0:48:::	TLML_1_	RNA
1511	CLONES_TRBTLML_1__FU7_TCR-JV_cDNA_18_GCCACATA_merged_170000.txt	2239	3	8.51595e-05	TGTGCCAGCACCCTCTGGAGGGGCCATAGCAATCAGCCCCAGCATTTT	EEEEEEEEEEEEEEEEEEEEEEEEEEEEEEEEEEEEEEEEEEEEEEEE	TRBV2*00(313.7)	TRBD2*00(30)	TRBJ1-5*00(200.3)		518|528|555|0|10||50.0	26|32|48|16|22||30.0	19|42|70|25|48||115.0												TGTGCCAGCACCCTCTGGAGGGGCCATAGCAATCAGCCCCAGCATTTT	36								CASTLWRGHSNQPQHF		:::::::::0:-7:10:16:-10:0:22:25:1:48:::	TLML_1_	RNA
1512	CLONES_TRBTLML_1__FU7_TCR-JV_cDNA_18_GCCACATA_merged_170000.txt	2240	3	8.51595e-05	TGTGCCAGCACCCCTGGAGCAGGGCGGGAGAACACTGAAGCTTTCTTT	EEEEEEEEEEEEAEEEEEEEEEEEEEEEEEEEEEEEEEEEEEEEEEEE	TRBV27*00(797.5)	TRBD1*00(30),TRBD2*00(30)	TRBJ1-1*00(235)		556|566|593|0|10||50.0	2|8|36|10|16||30.0;23|29|48|23|29||30.0	21|40|68|29|48||95.0												TGTGCCAGCACCCCTGGAGCAGGGCGGGAGAACACTGAAGCTTTCTTT	32								CASTPGAGRENTEAFF		:::::::::0:-7:10:10:10:-16:16:29:-1:48:::	TLML_1_	RNA
1513	CLONES_TRBTLML_1__FU7_TCR-JV_cDNA_18_GCCACATA_merged_170000.txt	2241	3	8.51595e-05	TGTGCCAGCACCCGAGTTGGGACAGTCAGCACAGATACGCAGTATTTT	EEEEEEEEEEEEEEEEEEEEEEEEEEEEEEEEEEEEEEEEEEEEEEEE	TRBV6-6*00(259)	TRBD1*00(35)	TRBJ2-3*00(245)		516|526|553|0|10||50.0	12|19|36|18|25||35.0	20|41|69|27|48||105.0												TGTGCCAGCACCCGAGTTGGGACAGTCAGCACAGATACGCAGTATTTT	36								CASTRVGTVSTDTQYF		:::::::::0:-7:10:18:0:-5:25:27:0:48:::	TLML_1_	RNA
1514	CLONES_TRBTLML_1__FU7_TCR-JV_cDNA_18_GCCACATA_merged_170000.txt	2242	3	8.51595e-05	TGTGCCAGCAGTTTCGGCCGGGACTACCTTACCTACGAGCAGTACTTC	EEEEEEEEEEEEEEEEEEAE<EEEEEEEEEEEEEEEEEEEEEEEEEEE	TRBV12-3*00(745),TRBV12-4*00(745)	TRBD2*00(45)	TRBJ2-7*00(217)		530|544|567|0|14||70.0;530|544|567|0|14||70.0	14|23|48|17|26||45.0	22|39|67|31|48||85.0												TGTGCCAGCAGTTTCGGCCGGGACTACCTTACCTACGAGCAGTACTTC	27								CASSFGRDYLTYEQYF		:::::::::0:-3:14:17:2:-9:26:31:-2:48:::	TLML_1_	RNA
1515	CLONES_TRBTLML_1__FU7_TCR-JV_cDNA_18_GCCACATA_merged_170000.txt	2243	3	8.51595e-05	TGTGCCAGCAGTTTATTGGTCAGTTGGAGCTCCTACGAGCAGTACTTC	EEEEEEEEEEEEEEEEEEEEEEEEEEEEEEEEEEEEEEEEEEEEEEEE	TRBV28*00(415)		TRBJ2-7*00(255)		564|580|601|0|16||80.0		16|39|67|25|48||115.0												TGTGCCAGCAGTTTATTGGTCAGTTGGAGCTCCTACGAGCAGTACTTC	36								CASSLLVSWSSYEQYF		:::::::::0:-1:16:::::25:4:48:::	TLML_1_	RNA
1516	CLONES_TRBTLML_1__FU7_TCR-JV_cDNA_18_GCCACATA_merged_170000.txt	2244	3	8.51595e-05	TGTGCCAGCAGTTTATCGGGGGGCCAGGGCACAGATACGCAGTATTTT	EEEEEEEEEEEEEEEEEEEEEEEEEEEEEEEEEEEEEEEEEEEEEEEA	TRBV28*00(290)	TRBD1*00(30)	TRBJ2-3*00(240)		564|580|601|0|16||80.0	18|24|36|18|24||30.0	21|41|69|28|48||100.0												TGTGCCAGCAGTTTATCGGGGGGCCAGGGCACAGATACGCAGTATTTT	32								CASSLSGGQGTDTQYF		:::::::::0:-1:16:18:-6:0:24:28:-1:48:::	TLML_1_	RNA
1517	CLONES_TRBTLML_1__FU7_TCR-JV_cDNA_18_GCCACATA_merged_170000.txt	2245	3	8.51595e-05	TGTGCCAGCAGTTTACGCAGGGAACCAACTAATGAAAAACTGTTTTTT	EEEEEEEEEEEEEEEEEEEEEEEEEEEEEEEEEEEEEEEEEEEEEEEE	TRBV27*00(321.7)	TRBD1*00(25)	TRBJ1-4*00(255)		556|571|593|0|15||75.0	16|21|36|17|22||25.0	20|43|71|25|48||115.0												TGTGCCAGCAGTTTACGCAGGGAACCAACTAATGAAAAACTGTTTTTT	36								CASSLRREPTNEKLFF		:::::::::0:-2:15:17:-4:-3:22:25:0:48:::	TLML_1_	RNA
1518	CLONES_TRBTLML_1__FU7_TCR-JV_cDNA_18_GCCACATA_merged_170000.txt	2246	3	8.51595e-05	TGTGCCAGCAGTTTAGGGGGACGGGGGCGTAATGAAAAACTGTTTTTT	EEEEEEEEEEEEEEEEEEEEEEEEEEEEEEEEEEEEEEEEEEEEEEEE	TRBV28*00(491.7)	TRBD1*00(39)	TRBJ1-4*00(190)		564|579|601|0|15||75.0	12|25|36|17|29|DA17|39.0	24|43|71|29|48||95.0												TGTGCCAGCAGTTTAGGGGGACGGGGGCGTAATGAAAAACTGTTTTTT	36								CASSLGGRGRNEKLFF		:::::::::0:-2:15:17:0:1:29:29:-4:48:::	TLML_1_	RNA
1519	CLONES_TRBTLML_1__FU7_TCR-JV_cDNA_18_GCCACATA_merged_170000.txt	2247	3	8.51595e-05	TGTGCCAGCAGTTTAACCGGGCGGGGCAGCTCCTACGAGCAGTACTTC	EEEEEEEEEEEEEEEEEEEEEEEEEEEEEEEEEEEEEEEEEEEEEEEE	TRBV27*00(478.3)	TRBD1*00(25),TRBD2*00(25)	TRBJ2-7*00(245)		556|571|593|0|15||75.0	10|15|36|16|21||25.0;14|19|48|16|21||25.0	18|39|67|27|48||105.0												TGTGCCAGCAGTTTAACCGGGCGGGGCAGCTCCTACGAGCAGTACTTC	36								CASSLTGRGSSYEQYF		:::::::::0:-2:15:16:2:-9:21:27:2:48:::	TLML_1_	RNA
1520	CLONES_TRBTLML_1__FU7_TCR-JV_cDNA_18_GCCACATA_merged_170000.txt	2248	3	8.51595e-05	TGTGCCAGCAGTTTAAGTTCCGGTTGGGACACCGGGGAGCTGTTTTTT	EEEEEEEEEEEEEEEEEEEEEEEEEEEEEEEEEEEEEEEEEEEEEEEE	TRBV28*00(328.3)		TRBJ2-2*00(240)		564|579|601|0|15||75.0		23|43|71|28|48||100.0												TGTGCCAGCAGTTTAAGTTCCGGTTGGGACACCGGGGAGCTGTTTTTT	36								CASSLSSGWDTGELFF		:::::::::0:-2:15:::::28:-3:48:::	TLML_1_	RNA
1521	CLONES_TRBTLML_1__FU7_TCR-JV_cDNA_18_GCCACATA_merged_170000.txt	2249	3	8.51595e-05	TGTGCCAGCAGTTCCCGACTAGCGGGAGTTGTTAATGAGCAGTTCTTC	EEEEEEEEEEEEEEEEEEEEEEEEEEEEEEEEEEEEEEEEEEEEEEEE	TRBV6-7*00(556.3)	TRBD2*00(60)	TRBJ2-1*00(186.7)		516|529|553|0|13||65.0	18|30|48|16|28||60.0	27|42|70|33|48||75.0												TGTGCCAGCAGTTCCCGACTAGCGGGAGTTGTTAATGAGCAGTTCTTC	36								CASSSRLAGVVNEQFF		:::::::::0:-4:13:16:-2:-2:28:33:-7:48:::	TLML_1_	RNA
1522	CLONES_TRBTLML_1__FU7_TCR-JV_cDNA_18_GCCACATA_merged_170000.txt	2250	3	8.51595e-05	TGTGCCAGCAGTTCGGGTGTTCTAGGGAACACCGGGGAGCTGTTTTTT	EEEEEEEEEEEEEEEEEEEEEEEEEEEEEEEEEAAEEEEEEEEEEEEE	TRBV12-3*00(686.7),TRBV12-4*00(686.7)		TRBJ2-2*00(250)		530|543|567|0|13||65.0;530|543|567|0|13||65.0		21|43|71|26|48||110.0												TGTGCCAGCAGTTCGGGTGTTCTAGGGAACACCGGGGAGCTGTTTTTT	32								CASSSGVLGNTGELFF		:::::::::0:-4:13:::::26:-1:48:::	TLML_1_	RNA
1523	CLONES_TRBTLML_1__FU7_TCR-JV_cDNA_18_GCCACATA_merged_170000.txt	2251	3	8.51595e-05	TGTGCCAGCAGTTCACCTAGCGGGAGGGCCTACAATGAGCAGTTCTTC	EEEEEEEEEEEEEEEEEEEEEEEEEEEEEEEEEEEEEEEEEEEEEEEE	TRBV12-3*00(386.7),TRBV12-4*00(386.7)	TRBD2*00(60)	TRBJ2-1*00(240)		530|543|567|0|13||65.0;530|543|567|0|13||65.0	20|32|48|16|28||60.0	22|42|70|28|48||100.0												TGTGCCAGCAGTTCACCTAGCGGGAGGGCCTACAATGAGCAGTTCTTC	36								CASSSPSGRAYNEQFF		:::::::::0:-4:13:16:-4:0:28:28:-2:48:::	TLML_1_	RNA
1524	CLONES_TRBTLML_1__FU7_TCR-JV_cDNA_18_GCCACATA_merged_170000.txt	2252	3	8.51595e-05	TGTGCCAGCAGTTACTTGGCAGGGTCGAACACCGGGGAGCTGTTTTTT	EEEEEEEEEEEEEEEEEEEEEEEEEEEEEEEEEEEEEEEEEEEEEEEE	TRBV6-5*00(452.7)	TRBD1*00(25)	TRBJ2-2*00(177)		519|535|556|0|16||80.0	16|21|36|19|24||25.0	20|43|71|25|48||115.0												TGTGCCAGCAGTTACTTGGCAGGGTCGAACACCGGGGAGCTGTTTTTT	36								CASSYLAGSNTGELFF		:::::::::0:-1:16:19:-4:-3:24:25:0:48:::	TLML_1_	RNA
1525	CLONES_TRBTLML_1__FU7_TCR-JV_cDNA_18_GCCACATA_merged_170000.txt	2253	3	8.51595e-05	TGTGCCAGCAGTTACTCTTGGCAGGGGGCGCGCAATGAGCAGTTCTTC	EEEEEEEEEEEEEEEEEEEEEEEEEEEEEEEEEEEEEEEEEEEEEEEE	TRBV6-5*00(280)	TRBD1*00(50)	TRBJ2-1*00(220)		519|536|556|0|17||85.0	16|26|36|21|31||50.0	26|42|70|32|48||80.0												TGTGCCAGCAGTTACTCTTGGCAGGGGGCGCGCAATGAGCAGTTCTTC	36								CASSYSWQGARNEQFF		:::::::::0:0:17:21:-4:2:31:32:-6:48:::	TLML_1_	RNA
1526	CLONES_TRBTLML_1__FU7_TCR-JV_cDNA_18_GCCACATA_merged_170000.txt	2254	3	8.51595e-05	TGTGCCAGCAGTTACTCGTCGGTCAGGAACACCGGGGAGCTGTTTTTT	EEEEEEEEEEEEEEEEEEEEEEEEEEEEEEEEEEEEEEEEEEEEEEEE	TRBV6-2*00(475),TRBV6-3*00(475)		TRBJ2-2*00(250)		516|534|553|0|18||90.0;516|534|553|0|18||90.0		21|43|71|26|48||110.0												TGTGCCAGCAGTTACTCGTCGGTCAGGAACACCGGGGAGCTGTTTTTT	36								CASSYSSVRNTGELFF		:::::::::0:1:18:::::26:-1:48:::	TLML_1_	RNA
1527	CLONES_TRBTLML_1__FU7_TCR-JV_cDNA_18_GCCACATA_merged_170000.txt	2255	3	8.51595e-05	TGTGCCAGCAGTTACTCGCTACTAGCAGCCTACAATGAGCAGTTCTTC	EEEEEEEEEEEEEEEEEEEEEEEEEEEEEEEEEEEEEEEEEEEEEEEE	TRBV6-2*00(694.3),TRBV6-3*00(694.3)	TRBD2*00(30)	TRBJ2-1*00(240)		516|534|553|0|18||90.0;516|534|553|0|18||90.0	19|25|48|20|26||30.0	22|42|70|28|48||100.0												TGTGCCAGCAGTTACTCGCTACTAGCAGCCTACAATGAGCAGTTCTTC	36								CASSYSLLAAYNEQFF		:::::::::0:1:18:20:-3:-7:26:28:-2:48:::	TLML_1_	RNA
1528	CLONES_TRBTLML_1__FU7_TCR-JV_cDNA_18_GCCACATA_merged_170000.txt	2256	3	8.51595e-05	TGTGCCAGCAGTTACTCGGGCAATCACCCTCTGAATGAGCAGTTCTTC	EEEEEEEEEEEEEEEEEEEEEEEEEEEEEEEEEEEEEEEEEEEEEEEE	TRBV6-5*00(494.7)	TRBD2*00(25)	TRBJ2-1*00(209.7)		519|537|556|0|18||90.0	0|5|48|26|31||25.0	27|42|70|33|48||75.0												TGTGCCAGCAGTTACTCGGGCAATCACCCTCTGAATGAGCAGTTCTTC	36								CASSYSGNHPLNEQFF		:::::::::0:1:18:26:16:-27:31:33:-7:48:::	TLML_1_	RNA
1529	CLONES_TRBTLML_1__FU7_TCR-JV_cDNA_18_GCCACATA_merged_170000.txt	2257	3	8.51595e-05	TGTGCCAGCAGTTACTATGGGACTAGCGGGAGCGAGACCCAGTACTTC	EEEEEEEEEEEEEEEEEEE<EEEEEEEEEEEEEEAEEEEEEEEEEEEE	TRBV6-6*00(846.7)	TRBD2*00(70)	TRBJ2-5*00(215)		516|532|553|0|16||80.0	16|30|48|18|32||70.0	25|40|68|33|48||75.0												TGTGCCAGCAGTTACTATGGGACTAGCGGGAGCGAGACCCAGTACTTC	27								CASSYYGTSGSETQYF		:::::::::0:-1:16:18:0:-2:32:33:-5:48:::	TLML_1_	RNA
1530	CLONES_TRBTLML_1__FU7_TCR-JV_cDNA_18_GCCACATA_merged_170000.txt	2258	3	8.51595e-05	TGTGCCAGCAGTTACCTGCCTAGCGGGAGGTTGGATACGCAGTATTTT	EEEEEEEEEEEEEEEEEEEEEEEEEEEEEEEEEEEEEEEEEEEEEEEE	TRBV6-5*00(264.7)	TRBD2*00(55)	TRBJ2-3*00(215)		519|534|556|0|15||75.0	20|31|48|19|30||55.0	26|41|69|33|48||75.0												TGTGCCAGCAGTTACCTGCCTAGCGGGAGGTTGGATACGCAGTATTTT	36								CASSYLPSGRLDTQYF		:::::::::0:-2:15:19:-4:-1:30:33:-6:48:::	TLML_1_	RNA
1531	CLONES_TRBTLML_1__FU7_TCR-JV_cDNA_18_GCCACATA_merged_170000.txt	2259	3	8.51595e-05	TGTGCCAGCAGTTACGGCTTCGGAACAGGGGGCACTGAAGCTTTCTTT	EEEEEEEEEEEEEEEEEEEEEEEEEEEEEEEEEEEEEEEEEEEEEEEE	TRBV6-5*00(555)	TRBD1*00(44)	TRBJ1-1*00(115)		519|534|556|0|15||75.0	11|23|36|20|32|SG14A|44.0	24|40|68|32|48||80.0												TGTGCCAGCAGTTACGGCTTCGGAACAGGGGGCACTGAAGCTTTCTTT	36								CASSYGFGTGGTEAFF		:::::::::0:-2:15:20:1:-1:32:32:-4:48:::	TLML_1_	RNA
1532	CLONES_TRBTLML_1__FU7_TCR-JV_cDNA_18_GCCACATA_merged_170000.txt	2260	3	8.51595e-05	TGTGCCAGCAGTTACAAAGGACAGTATGGAGGTCAGCCCCAGCATTTT	EEEEEEEEEEEEEEEEEEEEEEEEEEEEEEEEEEEEEEEEEEEEEEEE	TRBV6-6*00(425),TRBV6-5*00(377)	TRBD1*00(30)	TRBJ1-5*00(214.7)		516|531|553|0|15||75.0;519|534|556|0|15||75.0	13|19|36|18|24||30.0	26|42|70|32|48||80.0												TGTGCCAGCAGTTACAAAGGACAGTATGGAGGTCAGCCCCAGCATTTT	36								CASSYKGQYGGQPQHF		:::::::::0:-2:15:18:-1:-5:24:32:-6:48:::	TLML_1_	RNA
1533	CLONES_TRBTLML_1__FU7_TCR-JV_cDNA_18_GCCACATA_merged_170000.txt	2261	3	8.51595e-05	TGTGCCAGCAGTCTCTTAGGGGGCAGAAGCTCCTACGAGCAGTACTTC	EEEEEEEEEEEEEEEEEEEEEEEEEEEEEEEEEEEEEEEEEEEEEEEE	TRBV4-2*00(406.3)	TRBD1*00(35)	TRBJ2-7*00(205)		537|548|574|0|11||55.0	17|24|36|17|24||35.0	18|39|67|27|48||105.0												TGTGCCAGCAGTCTCTTAGGGGGCAGAAGCTCCTACGAGCAGTACTTC	36								CASSLLGGRSSYEQYF		:::::::::0:-6:11:17:-5:0:24:27:2:48:::	TLML_1_	RNA
1534	CLONES_TRBTLML_1__FU7_TCR-JV_cDNA_18_GCCACATA_merged_170000.txt	2262	3	8.51595e-05	TGTGCCAGCAGTCCCCTAGCGGGAGTGGTCAAAAACATTCAGTACTTC	EEEEEEEEEEEEEEEEEEEEEEEEEEEEEEEEEEEEEEEEEEEEEEEE	TRBV6-5*00(395),TRBV6-6*00(347)	TRBD2*00(50)	TRBJ2-4*00(235)		519|531|556|0|12||60.0;516|528|553|0|12||60.0	20|30|48|15|25||50.0	23|42|70|29|48||95.0												TGTGCCAGCAGTCCCCTAGCGGGAGTGGTCAAAAACATTCAGTACTTC	36								CASSPLAGVVKNIQYF		:::::::::0:-5:12:15:-4:-2:25:29:-3:48:::	TLML_1_	RNA
1535	CLONES_TRBTLML_1__FU7_TCR-JV_cDNA_18_GCCACATA_merged_170000.txt	2263	3	8.51595e-05	TGTGCCAGCAGTCCAAAGGGGACAGGGGGCGGATACGAGCAGTACTTC	EEEEEEEEEEEEEEEEEEEEEEEEEEEEEEEEEEEEEEEEEEEEEEEE	TRBV12-3*00(523),TRBV12-4*00(523)	TRBD1*00(65)	TRBJ2-7*00(215)		530|542|567|0|12||60.0;530|542|567|0|12||60.0	12|25|36|18|31||65.0	24|39|67|33|48||75.0												TGTGCCAGCAGTCCAAAGGGGACAGGGGGCGGATACGAGCAGTACTTC	36								CASSPKGTGGGYEQYF		:::::::::0:-5:12:18:0:1:31:33:-4:48:::	TLML_1_	RNA
1536	CLONES_TRBTLML_1__FU7_TCR-JV_cDNA_18_GCCACATA_merged_170000.txt	2264	3	8.51595e-05	TGTGCCAGCAGTCGGGGACTAGCGGGAGAAGAGGGGACCCAGTACTTC	EEEEEEEEEEEEEEEEEEEEEEEEEEEEEEEEEEEEEEEEEEEEEEEE	TRBV7-8*00(545)	TRBD2*00(70)	TRBJ2-5*00(205)		567|578|604|0|11||55.0	16|30|48|14|28||70.0	27|40|68|35|48||65.0												TGTGCCAGCAGTCGGGGACTAGCGGGAGAAGAGGGGACCCAGTACTTC	36								CASSRGLAGEEGTQYF		:::::::::0:-6:11:14:0:-2:28:35:-7:48:::	TLML_1_	RNA
1537	CLONES_TRBTLML_1__FU7_TCR-JV_cDNA_18_GCCACATA_merged_170000.txt	2265	3	8.51595e-05	TGTGCCAGCAGTCACGCCTACGACAGCGATTACTATGGCTACACCTTC	EEEEEEEEEEEEEEEEEEEEEEEEEEEEEEEEEEEEEEEEEEEEEEEE	TRBV28*00(364.7)	TRBD1*00(25)	TRBJ1-2*00(225)		564|576|601|0|12||60.0	14|19|36|21|26||25.0	23|40|68|31|48||85.0												TGTGCCAGCAGTCACGCCTACGACAGCGATTACTATGGCTACACCTTC	36								CASSHAYDSDYYGYTF		:::::::::0:-5:12:21:-2:-5:26:31:-3:48:::	TLML_1_	RNA
1538	CLONES_TRBTLML_1__FU7_TCR-JV_cDNA_18_GCCACATA_merged_170000.txt	2266	3	8.51595e-05	TGTGCCAGCAGTGTCGTTGGGACAGGCTATAATTCACCCCTCCACTTT	EEEEEEEEEEEEEEEEEEEEEEEEEEEEEEEEEEEEEEEEEEEEEEEE	TRBV28*00(458.3)	TRBD1*00(40)	TRBJ1-6*00(234)		564|576|601|0|12||60.0	12|20|36|18|26||40.0	23|45|73|26|48||110.0												TGTGCCAGCAGTGTCGTTGGGACAGGCTATAATTCACCCCTCCACTTT	36								CASSVVGTGYNSPLHF		:::::::::0:-5:12:18:0:-4:26:26:-3:48:::	TLML_1_	RNA
1539	CLONES_TRBTLML_1__FU7_TCR-JV_cDNA_18_GCCACATA_merged_170000.txt	2267	3	8.51595e-05	TGTGCCAGCAGTGTATGGACCGGGACAGGGTCCTACGAGCAGTACTTC	EEEEEEEEEEEEEEEEEEEEEEEEEEEEEEEEEEEEEEEEEEEEEEEE	TRBV6-6*00(400)	TRBD1*00(55)	TRBJ2-7*00(230)		516|528|553|0|12||60.0	10|21|36|19|30||55.0	21|39|67|30|48||90.0												TGTGCCAGCAGTGTATGGACCGGGACAGGGTCCTACGAGCAGTACTTC	36								CASSVWTGTGSYEQYF		:::::::::0:-5:12:19:2:-3:30:30:-1:48:::	TLML_1_	RNA
1540	CLONES_TRBTLML_1__FU7_TCR-JV_cDNA_18_GCCACATA_merged_170000.txt	2268	3	8.51595e-05	TGTGCCAGCAGTGCGTTGACAGGGGGATCCACCGGGGAGCTGTTTTTT	EEEEEEEEEEEEEEEEEEEEEEEEEEEEEEEEEEEEEEEEEEEEEEEE	TRBV27*00(331.3)	TRBD1*00(45)	TRBJ2-2*00(235)		556|568|593|0|12||60.0	14|23|36|17|26||45.0	24|43|71|29|48||95.0												TGTGCCAGCAGTGCGTTGACAGGGGGATCCACCGGGGAGCTGTTTTTT	36								CASSALTGGSTGELFF		:::::::::0:-5:12:17:-2:-1:26:29:-4:48:::	TLML_1_	RNA
1541	CLONES_TRBTLML_1__FU7_TCR-JV_cDNA_18_GCCACATA_merged_170000.txt	2269	3	8.51595e-05	TGTGCCAGCAGTGGGGGGATGACAGGGAACTCCTACGAGCAGTACTTC	EEEEEEEEEEEEEEEEEEEEEEEEEEEEEEEEEEEEEEEEEEEEEEEE	TRBV28*00(349.3)	TRBD1*00(25)	TRBJ2-7*00(239)		564|576|601|0|12||60.0	14|19|36|20|25||25.0	16|39|67|25|48|SG19A|99.0												TGTGCCAGCAGTGGGGGGATGACAGGGAACTCCTACGAGCAGTACTTC	36								CASSGGMTGNSYEQYF		:::::::::0:-5:12:20:-2:-5:25:25:4:48:::	TLML_1_	RNA
1542	CLONES_TRBTLML_1__FU7_TCR-JV_cDNA_18_GCCACATA_merged_170000.txt	2270	3	8.51595e-05	TGTGCCAGCAGTGATCGACTAGCGGGAGTCGGCGGGGAGCTGTTTTTT	EEEEEEEEEEEEEEEEEEEEEEEEEEEEEEEEEEEEEEEEEEEEEAAA	TRBV9*00(615)	TRBD2*00(60)	TRBJ2-2*00(90)		559|570|595|0|11||55.0	18|30|48|16|28||60.0	27|43|71|32|48||80.0												TGTGCCAGCAGTGATCGACTAGCGGGAGTCGGCGGGGAGCTGTTTTTT	32								CASSDRLAGVGGELFF		:::::::::0:-5:11:16:-2:-2:28:32:-7:48:::	TLML_1_	RNA
1543	CLONES_TRBTLML_1__FU7_TCR-JV_cDNA_18_GCCACATA_merged_170000.txt	2271	3	8.51595e-05	TGTGCCAGCAGTGATGGTCGACTAGCGGGAGCGGATGAGCAGTTCTTC	EEEEEEEEEEEEEEEEEEEEEEEEEEEEEEEEEEEEEEEEEEEEEEEE	TRBV2*00(610)	TRBD2*00(60)	TRBJ2-1*00(210)		518|532|555|0|14||70.0	18|30|48|19|31||60.0	28|42|70|34|48||70.0												TGTGCCAGCAGTGATGGTCGACTAGCGGGAGCGGATGAGCAGTTCTTC	36								CASSDGRLAGADEQFF		:::::::::0:-3:14:19:-2:-2:31:34:-8:48:::	TLML_1_	RNA
1544	CLONES_TRBTLML_1__FU7_TCR-JV_cDNA_18_GCCACATA_merged_170000.txt	2272	3	8.51595e-05	TGTGCCAGCAGTGAAGGGGGATACAGGGATGAGGGTGAAGCTTTCTTT	EEEEEEEEEEEEEEEEEEEEEEEEEEEEEEEEEEEEEEEEEEEEEEEE	TRBV25-1*00(330)	TRBD1*00(30)	TRBJ1-1*00(205)		551|566|588|0|15||75.0	15|21|36|22|28||30.0	27|40|68|35|48||65.0												TGTGCCAGCAGTGAAGGGGGATACAGGGATGAGGGTGAAGCTTTCTTT	36								CASSEGGYRDEGEAFF		:::::::::0:-2:15:22:-3:-3:28:35:-7:48:::	TLML_1_	RNA
1545	CLONES_TRBTLML_1__FU7_TCR-JV_cDNA_18_GCCACATA_merged_170000.txt	2273	3	8.51595e-05	TGTGCCAGCAGTGAAAGGGGGACAGGGATGAACACTGAAGCTTTCTTT	EEEEEEEEEEEEEEEEEEEEEEEEEEEEEEEEEEEEEEEEEEEEEEEE	TRBV2*00(528.3)	TRBD1*00(45)	TRBJ1-1*00(245)		518|533|555|0|15||75.0	12|21|36|18|27||45.0	19|40|68|27|48||105.0												TGTGCCAGCAGTGAAAGGGGGACAGGGATGAACACTGAAGCTTTCTTT	36								CASSERGTGMNTEAFF		:::::::::0:-2:15:18:0:-3:27:27:1:48:::	TLML_1_	RNA
1546	CLONES_TRBTLML_1__FU7_TCR-JV_cDNA_18_GCCACATA_merged_170000.txt	2274	3	8.51595e-05	TGTGCCAGCAGTAGAAAGCCGGGACAAACCAATGAAAAACTGTTTTTT	EEEEEEEEEEEEEEEEEEEEEEEEEEEEEEEEEEEEEEEEEEEEEEEE	TRBV27*00(341.7)	TRBD1*00(40),TRBD2*00(35)	TRBJ1-4*00(234)		556|568|593|0|12||60.0	10|18|36|18|26||40.0;14|21|48|18|25||35.0	21|43|71|26|48|ST24C|94.0												TGTGCCAGCAGTAGAAAGCCGGGACAAACCAATGAAAAACTGTTTTTT	36								CASSRKPGQTNEKLFF		:::::::::0:-5:12:18:2:-6:26:26:-1:48:::	TLML_1_	RNA
1547	CLONES_TRBTLML_1__FU7_TCR-JV_cDNA_18_GCCACATA_merged_170000.txt	2275	3	8.51595e-05	TGTGCCAGCAGTAATCTTCGGGACCTCCCCACGAACATTCAGTACTTC	EEEEEEEEEEEEEEEEEEEEEEEEEEEEEEEEEEEEEEEEEEEEEEEE	TRBV28*00(420)	TRBD2*00(34),TRBD1*00(30)	TRBJ2-4*00(215)		564|576|601|0|12||60.0	29|39|48|19|29|SC32A|34.0;11|17|36|18|24||30.0	27|42|70|33|48||75.0												TGTGCCAGCAGTAATCTTCGGGACCTCCCCACGAACATTCAGTACTTC	36								CASSNLRDLPTNIQYF		:::::::::0:-5:12:19:-13:7:29:33:-7:48:::	TLML_1_	RNA
1548	CLONES_TRBTLML_1__FU7_TCR-JV_cDNA_18_GCCACATA_merged_170000.txt	2276	3	8.51595e-05	TGTGCCAGCAGTAAGGGCCGGGACAGAAGCAATCAGCCCCAGCATTTT	EEEEEEEEEEEEEEEEEEEEEEEEEEEEEEEEEEEEEEEEEEEEEEEE	TRBV6-1*00(322.5)	TRBD1*00(45)	TRBJ1-5*00(245)		516|528|553|0|12||60.0	10|19|36|17|26||45.0	21|42|70|27|48||105.0												TGTGCCAGCAGTAAGGGCCGGGACAGAAGCAATCAGCCCCAGCATTTT	36								CASSKGRDRSNQPQHF		:::::::::0:-5:12:17:2:-5:26:27:-1:48:::	TLML_1_	RNA
1549	CLONES_TRBTLML_1__FU7_TCR-JV_cDNA_18_GCCACATA_merged_170000.txt	2277	3	8.51595e-05	TGTGCCAGCAGTAAAACCGGGACTAGCGGGCAAAATACGCAGTATTTT	EEEEEEEEEEEEEEEEEEEEEEEEEEEEEEEEEEEEEEEEEEEEEEEE	TRBV12-3*00(515),TRBV12-4*00(515)	TRBD2*00(70)	TRBJ2-3*00(210)		530|542|567|0|12||60.0;530|542|567|0|12||60.0	14|28|48|16|30||70.0	27|41|69|34|48||70.0												TGTGCCAGCAGTAAAACCGGGACTAGCGGGCAAAATACGCAGTATTTT	36								CASSKTGTSGQNTQYF		:::::::::0:-5:12:16:2:-4:30:34:-7:48:::	TLML_1_	RNA
1550	CLONES_TRBTLML_1__FU7_TCR-JV_cDNA_18_GCCACATA_merged_170000.txt	2278	3	8.51595e-05	TGTGCCAGCAGCTTCCGCGCAACAGGACCTTGGGAAGAGCAGTACTTC	EEEEEEEEEEEEEEEEEEEEEEEEEEEEEEEEEEEEEEEEEEEEEEEE	TRBV5-8*00(1139.3)	TRBD1*00(25)	TRBJ2-7*00(160)		551|565|587|0|14||70.0	15|20|36|21|26||25.0	27|39|67|36|48||60.0												TGTGCCAGCAGCTTCCGCGCAACAGGACCTTGGGAAGAGCAGTACTTC	36								CASSFRATGPWEEQYF		:::::::::0:-2:14:21:-3:-4:26:36:-7:48:::	TLML_1_	RNA
1551	CLONES_TRBTLML_1__FU7_TCR-JV_cDNA_18_GCCACATA_merged_170000.txt	2279	3	8.51595e-05	TGTGCCAGCAGCTTGGGACTAGCGGGAGTTGGCGATGAGCAGTTCTTC	EEEEEEEEEEEEEEEEEEEEEEEEEEEEEEEEEEEEEEEEEEEEEEEE	TRBV5-6*00(668.3)	TRBD2*00(60)	TRBJ2-1*00(170)		550|566|586|0|16||80.0	18|30|48|16|28||60.0	28|42|70|34|48||70.0												TGTGCCAGCAGCTTGGGACTAGCGGGAGTTGGCGATGAGCAGTTCTTC	36								CASSLGLAGVGDEQFF		:::::::::0:0:16:16:-2:-2:28:34:-8:48:::	TLML_1_	RNA
1552	CLONES_TRBTLML_1__FU7_TCR-JV_cDNA_18_GCCACATA_merged_170000.txt	2280	3	8.51595e-05	TGTGCCAGCAGCTTATTTATGGCTTTCGGGCAGTCACCCCTCCACTTT	EEEEEEEEEEEEEEEEEEEEEEEEEEEEEEEEEEEEEEEEEEEEEEEE	TRBV7-2*00(294),TRBV7-8*00(278)		TRBJ1-6*00(199)		580|595|617|0|15||75.0;567|582|604|0|15||75.0		30|45|73|33|48||75.0												TGTGCCAGCAGCTTATTTATGGCTTTCGGGCAGTCACCCCTCCACTTT	36								CASSLFMAFGQSPLHF		:::::::::0:-2:15:::::33:-10:48:::	TLML_1_	RNA
1553	CLONES_TRBTLML_1__FU7_TCR-JV_cDNA_18_GCCACATA_merged_170000.txt	2281	3	8.51595e-05	TGTGCCAGCAGCTTATTCTATTCAGGATCCACAGATACGCAGTATTTT	EEEEEEEEEEEEEEEEEEEEEEEEEEEEEEEEEEEEEEEEEEEEEEEE	TRBV13*00(483.3)		TRBJ2-3*00(235)		567|582|604|0|15||75.0		22|41|69|29|48||95.0												TGTGCCAGCAGCTTATTCTATTCAGGATCCACAGATACGCAGTATTTT	36								CASSLFYSGSTDTQYF		:::::::::0:-2:15:::::29:-2:48:::	TLML_1_	RNA
1554	CLONES_TRBTLML_1__FU7_TCR-JV_cDNA_18_GCCACATA_merged_170000.txt	2282	3	8.51595e-05	TGTGCCAGCAGCTTATCGGGGCGGGGCAACACAGATACGCAGTATTTT	EEEEEEEEEEEEEEEEEEEEEEEEEEEEEEEEEEEEEEEEEEEEEEEE	TRBV7-2*00(434)	TRBD1*00(30)	TRBJ2-3*00(235)		580|595|617|0|15||75.0	19|25|36|17|23||30.0	22|41|69|29|48||95.0												TGTGCCAGCAGCTTATCGGGGCGGGGCAACACAGATACGCAGTATTTT	36								CASSLSGRGNTDTQYF		:::::::::0:-2:15:17:-7:1:23:29:-2:48:::	TLML_1_	RNA
1555	CLONES_TRBTLML_1__FU7_TCR-JV_cDNA_18_GCCACATA_merged_170000.txt	2283	3	8.51595e-05	TGTGCCAGCAGCTTACAGGGACGGAGTGACAATCAGCCCCAGCATTTT	EEEEEEEEEEEEEEEEEEEEAEEEEEEEEEEEEEEEEEEEEEEEEEEE	TRBV7-2*00(364),TRBV7-8*00(326)	TRBD1*00(25),TRBD2*00(25)	TRBJ1-5*00(235)		580|595|617|0|15||75.0;567|582|604|0|15||75.0	12|17|36|17|22||25.0;16|21|48|17|22||25.0	23|42|70|29|48||95.0												TGTGCCAGCAGCTTACAGGGACGGAGTGACAATCAGCCCCAGCATTTT	32								CASSLQGRSDNQPQHF		:::::::::0:-2:15:17:0:-7:22:29:-3:48:::	TLML_1_	RNA
1556	CLONES_TRBTLML_1__FU7_TCR-JV_cDNA_18_GCCACATA_merged_170000.txt	2284	3	8.51595e-05	TGTGCCAGCAGCTTAGTTGGTGCGGGAGCCTTTGATGAGCAGTTCTTC	EEEEEEEEEEEEEEEEEEEEEEEEEEEEEEEEEEEEEEEEEEEEEEEE	TRBV7-2*00(359)	TRBD2*00(35)	TRBJ2-1*00(210)		580|596|617|0|16||80.0	23|30|48|21|28||35.0	28|42|70|34|48||70.0												TGTGCCAGCAGCTTAGTTGGTGCGGGAGCCTTTGATGAGCAGTTCTTC	36								CASSLVGAGAFDEQFF		:::::::::0:-1:16:21:-7:-2:28:34:-8:48:::	TLML_1_	RNA
1557	CLONES_TRBTLML_1__FU7_TCR-JV_cDNA_18_GCCACATA_merged_170000.txt	2285	3	8.51595e-05	TGTGCCAGCAGCTTAGTCAGTAACAGCCCTAATGAAAAACTGTTTTTT	EEEEEEEEEEEEEEEEEEEEEEEEEEEEEEEEEEEEEEEEEEEEEEEE	TRBV7-2*00(539)		TRBJ1-4*00(240)		580|596|617|0|16||80.0		23|43|71|28|48||100.0												TGTGCCAGCAGCTTAGTCAGTAACAGCCCTAATGAAAAACTGTTTTTT	36								CASSLVSNSPNEKLFF		:::::::::0:-1:16:::::28:-3:48:::	TLML_1_	RNA
1558	CLONES_TRBTLML_1__FU7_TCR-JV_cDNA_18_GCCACATA_merged_170000.txt	2286	3	8.51595e-05	TGTGCCAGCAGCTTAGTCAGGAACTCTGGGGCCAACGTCCTGACTTTC	EEEEEEEEEEEEEEEEEEEEEEEEEEEEEEEEEEEEEEEEEEEEEEEE	TRBV7-8*00(636.7)		TRBJ2-6*00(265)		567|583|604|0|16||80.0		20|45|73|23|48||125.0												TGTGCCAGCAGCTTAGTCAGGAACTCTGGGGCCAACGTCCTGACTTTC	36								CASSLVRNSGANVLTF		:::::::::0:-1:16:::::23:0:48:::	TLML_1_	RNA
1559	CLONES_TRBTLML_1__FU7_TCR-JV_cDNA_18_GCCACATA_merged_170000.txt	2287	3	8.51595e-05	TGTGCCAGCAGCTTAGCCGGGACTACGTCTACCAATGAGCAGTTCTTC	EEEEEEEEEEEEEEEEEEEEEEEEEEEEEEEEEEEEEEEEEEEEEEEE	TRBV11-2*00(500),TRBV11-3*00(468),TRBV11-1*00(457)	TRBD2*00(45)	TRBJ2-1*00(153.3)		522|538|559|0|16||80.0;521|537|558|0|16||80.0;531|548|568|0|17||85.0	14|23|48|16|25||45.0	26|42|70|32|48||80.0												TGTGCCAGCAGCTTAGCCGGGACTACGTCTACCAATGAGCAGTTCTTC	36								CASSLAGTTSTNEQFF		:::::::::0:-1:16:16:2:-9:25:32:-6:48:::	TLML_1_	RNA
1560	CLONES_TRBTLML_1__FU7_TCR-JV_cDNA_18_GCCACATA_merged_170000.txt	2288	3	8.51595e-05	TGTGCCAGCAGCTTAGCCGGACTAGCAGGGCAAGAGACCCAGTACTTC	EEEEEEEEEEEEEEEEEEEEEEEEEEEEEEEEEEEEEEEEEEEEEEEE	TRBV7-2*00(394)	TRBD2*00(40)	TRBJ2-5*00(230)		580|597|617|0|17||85.0	17|25|48|18|26||40.0	22|40|68|30|48||90.0												TGTGCCAGCAGCTTAGCCGGACTAGCAGGGCAAGAGACCCAGTACTTC	36								CASSLAGLAGQETQYF		:::::::::0:0:17:18:-1:-7:26:30:-2:48:::	TLML_1_	RNA
1561	CLONES_TRBTLML_1__FU7_TCR-JV_cDNA_18_GCCACATA_merged_170000.txt	2289	3	8.51595e-05	TGTGCCAGCAGCTTAGCGCCCGCGGGAGGGGCGGATGAGCAGTTCTTC	EEEEEEEEEEEEEEEEEEEEEEEEEEEEEEEEEEEEEEEEEEEEEEEE	TRBV7-2*00(525.7)	TRBD2*00(45)	TRBJ2-1*00(210)		580|599|617|0|19||95.0	23|32|48|21|30||45.0	28|42|70|34|48||70.0												TGTGCCAGCAGCTTAGCGCCCGCGGGAGGGGCGGATGAGCAGTTCTTC	36								CASSLAPAGGADEQFF		:::::::::0:2:19:21:-7:0:30:34:-8:48:::	TLML_1_	RNA
1562	CLONES_TRBTLML_1__FU7_TCR-JV_cDNA_18_GCCACATA_merged_170000.txt	2290	3	8.51595e-05	TGTGCCAGCAGCTTAGGTTTTTACCTACAGAACACTGAAGCTTTCTTT	EEEEEEEEEEEEEEEEEEEEEEEEEEEEEEEEEEEEEEEEEEEEEEEE	TRBV7-6*00(300),TRBV7-7*00(268)		TRBJ1-1*00(235)		576|592|613|0|16||80.0;585|601|622|0|16||80.0		21|40|68|29|48||95.0												TGTGCCAGCAGCTTAGGTTTTTACCTACAGAACACTGAAGCTTTCTTT	36								CASSLGFYLQNTEAFF		:::::::::0:-1:16:::::29:-1:48:::	TLML_1_	RNA
1563	CLONES_TRBTLML_1__FU7_TCR-JV_cDNA_18_GCCACATA_merged_170000.txt	2291	3	8.51595e-05	TGTGCCAGCAGCTTAGGTCAGGGGCCTGCCTACAATGAGCAGTTCTTC	EAEEEEEEEEEEEEEEEAEEEEEEEEEEEEEEEEEEEEEEEEEEEEEE	TRBV7-2*00(494)	TRBD1*00(30)	TRBJ2-1*00(240)		580|596|617|0|16||80.0	16|22|36|18|24||30.0	22|42|70|28|48||100.0												TGTGCCAGCAGCTTAGGTCAGGGGCCTGCCTACAATGAGCAGTTCTTC	32								CASSLGQGPAYNEQFF		:::::::::0:-1:16:18:-4:-2:24:28:-2:48:::	TLML_1_	RNA
1564	CLONES_TRBTLML_1__FU7_TCR-JV_cDNA_18_GCCACATA_merged_170000.txt	2292	3	8.51595e-05	TGTGCCAGCAGCTTAGATGTCTTTTCGGTCCCCCTCGAGCAGTACTTC	EEEEEEEEEEEEEEEEEEEEEEEEEEEEEEEEEEEEEEEEEEEEEEEE	TRBV11-2*00(252.5),TRBV11-3*00(228.5)	TRBD1*00(30)	TRBJ2-7*00(205)		522|540|559|0|18||90.0;521|539|558|0|18||90.0	1|7|36|29|35||30.0	26|39|67|35|48||65.0												TGTGCCAGCAGCTTAGATGTCTTTTCGGTCCCCCTCGAGCAGTACTTC	36								CASSLDVFSVPLEQYF		:::::::::0:1:18:29:11:-17:35:35:-6:48:::	TLML_1_	RNA
1565	CLONES_TRBTLML_1__FU7_TCR-JV_cDNA_18_GCCACATA_merged_170000.txt	2293	3	8.51595e-05	TGTGCCAGCAGCTTAGACAGGCCCTCTGGGGCCAACGTCCTGACTTTC	EEEEEEEEEEEEEEAEEEEEEEEEEEEEEEEEEEEEEEEEEEEEEEEE	TRBV11-3*00(803.7)		TRBJ2-6*00(265)		521|538|558|0|17||85.0		20|45|73|23|48||125.0												TGTGCCAGCAGCTTAGACAGGCCCTCTGGGGCCAACGTCCTGACTTTC	32								CASSLDRPSGANVLTF		:::::::::0:0:17:::::23:0:48:::	TLML_1_	RNA
1566	CLONES_TRBTLML_1__FU7_TCR-JV_cDNA_18_GCCACATA_merged_170000.txt	2294	3	8.51595e-05	TGTGCCAGCAGCTTAGAAGCCCCAGCCCGGTACAATGAGCAGTTCTTC	EEEEEEEEEEEEEEEEEEEEEEEEEEEEEEEEEEEEEEEEEEEEEEEE	TRBV7-7*00(495),TRBV7-6*00(463)	TRBD1*00(25),TRBD2*00(25)	TRBJ2-1*00(230)		585|601|622|0|16||80.0;576|592|613|0|16||80.0	0|5|36|18|23||25.0;13|18|48|25|30||25.0	24|42|70|30|48||90.0												TGTGCCAGCAGCTTAGAAGCCCCAGCCCGGTACAATGAGCAGTTCTTC	36								CASSLEAPARYNEQFF		:::::::::0:-1:16:18:12:-19:23:30:-4:48:::	TLML_1_	RNA
1567	CLONES_TRBTLML_1__FU7_TCR-JV_cDNA_18_GCCACATA_merged_170000.txt	2295	3	8.51595e-05	TGTGCCAGCAGCTTAATGGGGACAGCGAACACCGGGGAGCTGTTTTTT	EEEEEEEEEEEEEEEEEEEEEEEEEEEEEEEEEEEEEEEEEEEEEEEE	TRBV7-3*00(471.7)	TRBD1*00(30)	TRBJ2-2*00(260)		540|556|577|0|16||80.0	12|18|36|18|24||30.0	19|43|71|24|48||120.0												TGTGCCAGCAGCTTAATGGGGACAGCGAACACCGGGGAGCTGTTTTTT	36								CASSLMGTANTGELFF		:::::::::0:-1:16:18:0:-6:24:24:1:48:::	TLML_1_	RNA
1568	CLONES_TRBTLML_1__FU7_TCR-JV_cDNA_18_GCCACATA_merged_170000.txt	2296	3	8.51595e-05	TGTGCCAGCAGCTTAATGAGTTTCCTCCCTTACAATGAGCAGTTCTTC	EEEEEEEEEEEEEEEEEEEEEEEEEEEEEEEEEEEEEEEEEEEEEEEE	TRBV7-6*00(453)	TRBD2*00(30)	TRBJ2-1*00(230)		576|591|613|0|15||75.0	1|7|48|23|29||30.0	24|42|70|30|48||90.0												TGTGCCAGCAGCTTAATGAGTTTCCTCCCTTACAATGAGCAGTTCTTC	36								CASSLMSFLPYNEQFF		:::::::::0:-2:15:23:15:-25:29:30:-4:48:::	TLML_1_	RNA
1569	CLONES_TRBTLML_1__FU7_TCR-JV_cDNA_18_GCCACATA_merged_170000.txt	2297	3	8.51595e-05	TGTGCCAGCAGCTTAACGCTAGCGGGAGTCACAGATACGCAGTATTTT	EEEEEEEEEEEEEEEEEEEEEEEEEEEEEEEEEEEEEEEEEEEEEEEE	TRBV7-2*00(154),TRBV11-3*00(140)	TRBD2*00(35)	TRBJ2-3*00(235)		580|601|617|0|21|SG595A|89.0;521|536|558|0|15||75.0	23|30|48|21|28||35.0	22|41|69|29|48||95.0												TGTGCCAGCAGCTTAACGCTAGCGGGAGTCACAGATACGCAGTATTTT	36								CASSLTLAGVTDTQYF		:::::::::0:4:21:21:-7:-2:28:29:-2:48:::	TLML_1_	RNA
1570	CLONES_TRBTLML_1__FU7_TCR-JV_cDNA_18_GCCACATA_merged_170000.txt	2298	3	8.51595e-05	TGTGCCAGCAGCTTAACAAGGGGCAGCCGGAATACTGAAGCTTTCTTT	EEEEEEEEEEEEEEEEEEEEEEEEEEEEEEEEEEEEEEEEEEEEEEEE	TRBV5-7*00(257.7),TRBV5-5*00(241.7)	TRBD1*00(29)	TRBJ1-1*00(219)		551|565|587|0|14||70.0;549|563|585|0|14||70.0	15|24|36|15|24|SG18A|29.0	21|40|68|29|48|SC24T|79.0												TGTGCCAGCAGCTTAACAAGGGGCAGCCGGAATACTGAAGCTTTCTTT	36								CASSLTRGSRNTEAFF		:::::::::0:-2:14:15:-3:0:24:29:-1:48:::	TLML_1_	RNA
1571	CLONES_TRBTLML_1__FU7_TCR-JV_cDNA_18_GCCACATA_merged_170000.txt	2299	3	8.51595e-05	TGTGCCAGCAGCTTAAAGGCGGGAGGTAGCACAGATACGCAGTATTTT	EEEEEEEEEEEEEEEEEEEEEEEEEEEEEEEEEEEEEEEEEEEEEEEE	TRBV7-8*00(808.3)	TRBD2*00(40)	TRBJ2-3*00(250)		567|582|604|0|15||75.0	23|31|48|18|26||40.0	19|41|69|26|48||110.0												TGTGCCAGCAGCTTAAAGGCGGGAGGTAGCACAGATACGCAGTATTTT	36								CASSLKAGGSTDTQYF		:::::::::0:-2:15:18:-7:-1:26:26:1:48:::	TLML_1_	RNA
1572	CLONES_TRBTLML_1__FU7_TCR-JV_cDNA_18_GCCACATA_merged_170000.txt	2300	3	8.51595e-05	TGTGCCAGCAGCTCTTACTCCGGACTAGCGGACAATGAGCAGTTCTTC	EEEEEEEEEEEEEEEEEEEEEEEEEEEEEEEEEEEEEEEEEEEEEEEE	TRBV11-3*00(128.3)	TRBD2*00(50)	TRBJ2-1*00(225)		521|534|558|0|13||65.0	17|27|48|21|31||50.0	25|42|70|31|48||85.0												TGTGCCAGCAGCTCTTACTCCGGACTAGCGGACAATGAGCAGTTCTTC	36								CASSSYSGLADNEQFF		:::::::::0:-4:13:21:-1:-5:31:31:-5:48:::	TLML_1_	RNA
1573	CLONES_TRBTLML_1__FU7_TCR-JV_cDNA_18_GCCACATA_merged_170000.txt	2301	3	8.51595e-05	TGTGCCAGCAGCTCCTTTAAGGGACAGGGAAAACACGAGCAGTACTTC	EEEEEEEEEEEEEEEEEEEEEEEEEEEEEEEEEEEEEEEEEEEEEEEE	TRBV7-9*00(330)	TRBD1*00(45)	TRBJ2-7*00(204.7)		556|569|593|0|13||65.0	12|21|36|20|29||45.0	25|39|67|34|48||70.0												TGTGCCAGCAGCTCCTTTAAGGGACAGGGAAAACACGAGCAGTACTTC	36								CASSSFKGQGKHEQYF		:::::::::0:-4:13:20:0:-3:29:34:-5:48:::	TLML_1_	RNA
1574	CLONES_TRBTLML_1__FU7_TCR-JV_cDNA_18_GCCACATA_merged_170000.txt	2302	3	8.51595e-05	TGTGCCAGCAGCTCCCCGGGACTGAGGAACACCGGGGAGCTGTTTTTT	EEEEEEEEEEEEEEEEEEEEEEEEEEEEEEEEEEEEEEEEEEEEEEEE	TRBV7-3*00(290.7)	TRBD2*00(45),TRBD1*00(40)	TRBJ2-2*00(250)		540|553|577|0|13||65.0	13|22|48|14|23||45.0;9|17|36|14|22||40.0	21|43|71|26|48||110.0												TGTGCCAGCAGCTCCCCGGGACTGAGGAACACCGGGGAGCTGTTTTTT	36								CASSSPGLRNTGELFF		:::::::::0:-4:13:14:3:-10:23:26:-1:48:::	TLML_1_	RNA
1575	CLONES_TRBTLML_1__FU7_TCR-JV_cDNA_18_GCCACATA_merged_170000.txt	2303	3	8.51595e-05	TGTGCCAGCAGCTCCGGGAGAACGGGAAGAGGAAATGAGCAGTTCTTC	EEEEEEEEEEEEEEEEEEEEEEEEEEEEEEEEEEEEEEEEEEEEEEEE	TRBV9*00(480)	TRBD1*00(30),TRBD2*00(30)	TRBJ2-1*00(215)		559|571|595|0|12||60.0	10|16|36|13|19||30.0;14|20|48|13|19||30.0	27|42|70|33|48||75.0												TGTGCCAGCAGCTCCGGGAGAACGGGAAGAGGAAATGAGCAGTTCTTC	36								CASSSGRTGRGNEQFF		:::::::::0:-4:12:13:2:-8:19:33:-7:48:::	TLML_1_	RNA
1576	CLONES_TRBTLML_1__FU7_TCR-JV_cDNA_18_GCCACATA_merged_170000.txt	2304	3	8.51595e-05	TGTGCCAGCAGCTCACCCTTCCCGGAGGGGCCGAATGAGCAGTTCTTC	EEEEEEEEEEEEEEEEEEEEEEEEEEEEEEEEEEEEEEEEEEEEEEEE	TRBV12-3*00(588),TRBV12-4*00(588)	TRBD1*00(30),TRBD2*00(30)	TRBJ2-1*00(185)		530|541|567|0|11||55.0;530|541|567|0|11||55.0	8|14|36|19|25||30.0;12|18|48|19|25||30.0	27|42|70|33|48||75.0												TGTGCCAGCAGCTCACCCTTCCCGGAGGGGCCGAATGAGCAGTTCTTC	36								CASSSPFPEGPNEQFF		:::::::::0:-6:11:19:4:-10:25:33:-7:48:::	TLML_1_	RNA
1577	CLONES_TRBTLML_1__FU7_TCR-JV_cDNA_18_GCCACATA_merged_170000.txt	2305	3	8.51595e-05	TGTGCCAGCAGCTCAGGGACTAGCGGGAGAACCGGGGAGCTGTTTTTT	EEEEEEEEEEEEEEEEEEEEEEEEEEEEEEEEEEEEEEEEEEEEEEEE	TRBV7-2*00(295.7)	TRBD2*00(70)	TRBJ2-2*00(183.3)		580|593|617|0|13||65.0	16|30|48|15|29||70.0	25|43|71|30|48||90.0												TGTGCCAGCAGCTCAGGGACTAGCGGGAGAACCGGGGAGCTGTTTTTT	36								CASSSGTSGRTGELFF		:::::::::0:-4:13:15:0:-2:29:30:-5:48:::	TLML_1_	RNA
1578	CLONES_TRBTLML_1__FU7_TCR-JV_cDNA_18_GCCACATA_merged_170000.txt	2306	3	8.51595e-05	TGTGCCAGCAGCCTCCCGGGACAGGGGCGAATCTACGAGCAGTACTTC	EEEEEEEEEEEEEEEEEEEEEEEEEEEEEEEEEEEEEEEEEEEEEEEE	TRBV5-6*00(406.3)	TRBD1*00(70)	TRBJ2-7*00(170)		550|562|586|0|12||60.0	8|22|36|13|27||70.0	23|39|67|32|48||80.0												TGTGCCAGCAGCCTCCCGGGACAGGGGCGAATCTACGAGCAGTACTTC	36								CASSLPGQGRIYEQYF		:::::::::0:-4:12:13:4:-2:27:32:-3:48:::	TLML_1_	RNA
1579	CLONES_TRBTLML_1__FU7_TCR-JV_cDNA_18_GCCACATA_merged_170000.txt	2307	3	8.51595e-05	TGTGCCAGCAGCCTCACCCCCGGACAGGGGGCGAAAGGCTACACCTTC	EEEEEEEEEEEEEEEEEEEEEEEEEEEEEEEEEEEEEEEEEEEEEEEE	TRBV9*00(545)	TRBD1*00(64)	TRBJ1-2*00(126.7)		559|571|595|0|12||60.0	9|25|36|17|33|SG12C|64.0	28|40|68|36|48||60.0												TGTGCCAGCAGCCTCACCCCCGGACAGGGGGCGAAAGGCTACACCTTC	36								CASSLTPGQGAKGYTF		:::::::::0:-4:12:17:3:1:33:36:-8:48:::	TLML_1_	RNA
1580	CLONES_TRBTLML_1__FU7_TCR-JV_cDNA_18_GCCACATA_merged_170000.txt	2308	3	8.51595e-05	TGTGCCAGCAGCCTAGGGACTAGCGGGAGCCTAGAGACCCAGTACTTC	EEEEEEEEEEEEEEEEEEEEEEEEEEEEEEEEEEEEEEEEEEEEEEEE	TRBV11-2*00(494),TRBV11-3*00(462)	TRBD2*00(65)	TRBJ2-5*00(220)		522|538|559|0|16|ST534C|64.0;521|537|558|0|16|ST533C|64.0	17|30|48|16|29||65.0	24|40|68|32|48||80.0												TGTGCCAGCAGCCTAGGGACTAGCGGGAGCCTAGAGACCCAGTACTTC	36								CASSLGTSGSLETQYF		:::::::::0:-1:16:16:-1:-2:29:32:-4:48:::	TLML_1_	RNA
1581	CLONES_TRBTLML_1__FU7_TCR-JV_cDNA_18_GCCACATA_merged_170000.txt	2309	3	8.51595e-05	TGTGCCAGCAGCCTAATGACTAGCGGGAGGGGTAATGAGCAGTTCTTC	EEEEEEEEEEEEEEEEEEEEEEEEEEEEEEEEEEEEEEEEEEEEEEEE	TRBV3-1*00(1055)	TRBD2*00(70)	TRBJ2-1*00(155)		543|556|580|0|13||65.0	18|32|48|17|31||70.0	27|42|70|33|48||75.0												TGTGCCAGCAGCCTAATGACTAGCGGGAGGGGTAATGAGCAGTTCTTC	36								CASSLMTSGRGNEQFF		:::::::::0:-4:13:17:-2:0:31:33:-7:48:::	TLML_1_	RNA
1582	CLONES_TRBTLML_1__FU7_TCR-JV_cDNA_18_GCCACATA_merged_170000.txt	2310	3	8.51595e-05	TGTGCCAGCAGCCTAAACTTAGGACAGGGGGCGGATGGCTACACCTTC	EEEEEEEEEEEEEEEEEEEEEEEEEEEEEEEEEEEEEEEEEEEEEAAA	TRBV28*00(875)	TRBD1*00(60)	TRBJ1-2*00(74.7)		564|575|601|0|11||55.0	13|25|36|21|33||60.0	26|40|68|34|48||70.0												TGTGCCAGCAGCCTAAACTTAGGACAGGGGGCGGATGGCTACACCTTC	32								CASSLNLGQGADGYTF		:::::::::0:-6:11:21:-1:1:33:34:-6:48:::	TLML_1_	RNA
1583	CLONES_TRBTLML_1__FU7_TCR-JV_cDNA_18_GCCACATA_merged_170000.txt	2311	3	8.51595e-05	TGTGCCAGCAGCCCCCTATTAACTGGCCTGGGGACTGAAGCTTTCTTT	EEEEEEEEEEEEEEEEEEEEEEEEEEEEEEEEEEEEEEEEEEEEEEEE	TRBV7-2*00(217.7),TRBV7-8*00(212.3)	TRBD1*00(25)	TRBJ1-1*00(215)		580|592|617|0|12||60.0;567|579|604|0|12||60.0	2|7|36|12|17||25.0	25|40|68|33|48||75.0												TGTGCCAGCAGCCCCCTATTAACTGGCCTGGGGACTGAAGCTTTCTTT	36								CASSPLLTGLGTEAFF		:::::::::0:-5:12:12:10:-17:17:33:-5:48:::	TLML_1_	RNA
1584	CLONES_TRBTLML_1__FU7_TCR-JV_cDNA_18_GCCACATA_merged_170000.txt	2312	3	8.51595e-05	TGTGCCAGCAGCCCCCCCTTAGCGGGAGCGGGCAATGAGCAGTTCTTC	EEEEEEEEEEEEEEEEEEEEEEEEEEEEEEEEEAEEEEEEEEEEEEEE	TRBV7-9*00(350)	TRBD2*00(45)	TRBJ2-1*00(220)		556|568|593|0|12||60.0	21|30|48|19|28||45.0	26|42|70|32|48||80.0												TGTGCCAGCAGCCCCCCCTTAGCGGGAGCGGGCAATGAGCAGTTCTTC	32								CASSPPLAGAGNEQFF		:::::::::0:-5:12:19:-5:-2:28:32:-6:48:::	TLML_1_	RNA
1585	CLONES_TRBTLML_1__FU7_TCR-JV_cDNA_18_GCCACATA_merged_170000.txt	2313	3	8.51595e-05	TGTGCCAGCAGCCCCGGGGCGGGAGGGTACTACAATGAGCAGTTCTTC	EEEEEEEEEEEEEEEEEEEEEEEEEEEEEEEEEEEEEEEEEEEEEEEE	TRBV7-8*00(235)	TRBD2*00(45)	TRBJ2-1*00(235)		567|579|604|0|12||60.0	23|32|48|18|27||45.0	23|42|70|29|48||95.0												TGTGCCAGCAGCCCCGGGGCGGGAGGGTACTACAATGAGCAGTTCTTC	36								CASSPGAGGYYNEQFF		:::::::::0:-5:12:18:-7:0:27:29:-3:48:::	TLML_1_	RNA
1586	CLONES_TRBTLML_1__FU7_TCR-JV_cDNA_18_GCCACATA_merged_170000.txt	2314	3	8.51595e-05	TGTGCCAGCAGCCCCAGACAGGATCTGAACACCGGGGAGCTGTTTTTT	NNNNNNNNNNNNNNNNNNNNNNNNNNNNNNNNNNNEEEEEEEEEEEEE	TRBV7-9*00(421.3)	TRBD1*00(30)	TRBJ2-2*00(250)		556|568|593|0|12||60.0	14|20|36|16|22||30.0	21|43|71|26|48||110.0												TGTGCCAGCAGCCCCAGACAGGATCTGAACACCGGGGAGCTGTTTTTT	36								CASSPRQDLNTGELFF		:::::::::0:-5:12:16:-2:-4:22:26:-1:48:::	TLML_1_	RNA
1587	CLONES_TRBTLML_1__FU7_TCR-JV_cDNA_18_GCCACATA_merged_170000.txt	2315	3	8.51595e-05	TGTGCCAGCAGCCCGTTACTAGCGGGAGGGTACAATGAGCAGTTCTTC	EEEEEEEEEEEEEEEEEEEEEEEEEEEEEEEEEEEEEEEEEEEEEEEE	TRBV11-3*00(427.5),TRBV11-1*00(411.5),TRBV11-2*00(395.5)	TRBD2*00(65)	TRBJ2-1*00(230)		521|533|558|0|12||60.0;531|543|568|0|12||60.0;522|534|559|0|12||60.0	19|32|48|17|30||65.0	24|42|70|30|48||90.0												TGTGCCAGCAGCCCGTTACTAGCGGGAGGGTACAATGAGCAGTTCTTC	36								CASSPLLAGGYNEQFF		:::::::::0:-5:12:17:-3:0:30:30:-4:48:::	TLML_1_	RNA
1588	CLONES_TRBTLML_1__FU7_TCR-JV_cDNA_18_GCCACATA_merged_170000.txt	2316	3	8.51595e-05	TGTGCCAGCAGCCCGGGGACTAGCGGGGGTTCCTACGAGCAGTACTTC	EEEEEEEEEAEEEEEEEEEEEEEEEEEEEEEEEEEEEEEEEEEEEEEE	TRBV7-6*00(260)	TRBD2*00(60)	TRBJ2-7*00(230)		576|588|613|0|12||60.0	16|28|48|15|27||60.0	21|39|67|30|48||90.0												TGTGCCAGCAGCCCGGGGACTAGCGGGGGTTCCTACGAGCAGTACTTC	32								CASSPGTSGGSYEQYF		:::::::::0:-5:12:15:0:-4:27:30:-1:48:::	TLML_1_	RNA
1589	CLONES_TRBTLML_1__FU7_TCR-JV_cDNA_18_GCCACATA_merged_170000.txt	2317	3	8.51595e-05	TGTGCCAGCAGCCCGAGGACAGGGGTTATAAGTTCACCCCTCCACTTT	EEEEEEEEEEEEEEEEEEEEEEEEEEEEEEEEEEEEEEEEEEEEEEEE	TRBV3-1*00(328.3),TRBV3-2*00(296.3)	TRBD1*00(45)	TRBJ1-6*00(208)		543|556|580|0|13||65.0;543|556|580|0|13||65.0	13|22|36|16|25||45.0	24|45|73|26|48|I29G|84.0												TGTGCCAGCAGCCCGAGGACAGGGGTTATAAGTTCACCCCTCCACTTT	36								CASSPRTGVISSPLHF		:::::::::0:-4:13:16:-1:-2:25:26:-4:48:::	TLML_1_	RNA
1590	CLONES_TRBTLML_1__FU7_TCR-JV_cDNA_18_GCCACATA_merged_170000.txt	2318	3	8.51595e-05	TGTGCCAGCAGCCGGTTGGGGGTTTCTAGCTCCTACGAGCAGTACTTC	EEEEEEEEEEEEEEEAEEEEEEEEEEEEEEEEEEEEEEEEEEEEEEEE	TRBV7-8*00(486.7)	TRBD1*00(25)	TRBJ2-7*00(245)		567|579|604|0|12||60.0	18|23|36|17|22||25.0	18|39|67|27|48||105.0												TGTGCCAGCAGCCGGTTGGGGGTTTCTAGCTCCTACGAGCAGTACTTC	32								CASSRLGVSSSYEQYF		:::::::::0:-5:12:17:-6:-1:22:27:2:48:::	TLML_1_	RNA
1591	CLONES_TRBTLML_1__FU7_TCR-JV_cDNA_18_GCCACATA_merged_170000.txt	2319	3	8.51595e-05	TGTGCCAGCAGCCACGGGGTAGGCTCCTATAATTCACCCCTCCACTTT	EEEEEEEEEEEEEEEEEEEEEEEEEEEEEEEEEEEEEEEEEEEEEEEE	TRBV13*00(546.7)		TRBJ1-6*00(242.3)		567|579|604|0|12||60.0		19|45|73|22|48||130.0												TGTGCCAGCAGCCACGGGGTAGGCTCCTATAATTCACCCCTCCACTTT	36								CASSHGVGSYNSPLHF		:::::::::0:-5:12:::::22:1:48:::	TLML_1_	RNA
1592	CLONES_TRBTLML_1__FU7_TCR-JV_cDNA_18_GCCACATA_merged_170000.txt	2320	3	8.51595e-05	TGTGCCAGCAGCCACGACCAGGGGAGCAACACCGGGGAGCTGTTTTTT	EEEEEEEEEEEEEEEEEEEEEEEEEEEEEEEEEEEEEEEEEEEEEEEE	TRBV5-6*00(538.3)	TRBD1*00(30)	TRBJ2-2*00(198.3)		550|562|586|0|12||60.0	16|22|36|18|24||30.0	22|43|71|27|48||105.0												TGTGCCAGCAGCCACGACCAGGGGAGCAACACCGGGGAGCTGTTTTTT	36								CASSHDQGSNTGELFF		:::::::::0:-4:12:18:-4:-2:24:27:-2:48:::	TLML_1_	RNA
1593	CLONES_TRBTLML_1__FU7_TCR-JV_cDNA_18_GCCACATA_merged_170000.txt	2321	3	8.51595e-05	TGTGCCAGCAGCCAGAGGACGGCTATTAACACCGGGGAGCTGTTTTTT	EEEEEEEEEEEEEEEEEEEEEEEEEEEEEEEEEEEEEEEEEEEEEEEE	TRBV5-6*00(583.3)		TRBJ2-2*00(255.7)		550|562|586|0|12||60.0		22|43|71|27|48||105.0												TGTGCCAGCAGCCAGAGGACGGCTATTAACACCGGGGAGCTGTTTTTT	36								CASSQRTAINTGELFF		:::::::::0:-4:12:::::27:-2:48:::	TLML_1_	RNA
1594	CLONES_TRBTLML_1__FU7_TCR-JV_cDNA_18_GCCACATA_merged_170000.txt	2322	3	8.51595e-05	TGTGCCAGCAGCCAAGCGAGTGGGCAGGTCTACAATGAGCAGTTCTTC	EEEEEEEEEEEEEEEEEEEE<AEEEEEEEEEEEEEEEEEEEEEEEEEE	TRBV14*00(980)		TRBJ2-1*00(235)		516|532|553|0|16||80.0		23|42|70|29|48||95.0												TGTGCCAGCAGCCAAGCGAGTGGGCAGGTCTACAATGAGCAGTTCTTC	27								CASSQASGQVYNEQFF		:::::::::0:-1:16:::::29:-3:48:::	TLML_1_	RNA
1595	CLONES_TRBTLML_1__FU7_TCR-JV_cDNA_18_GCCACATA_merged_170000.txt	2323	3	8.51595e-05	TGTGCCAGCAGCCAAGGGGCGACGGGAGGGCCAGATACGCAGTATTTT	EEEEEEEEEEEEEEEEEEEEEEEEEEEEEEEEEEEEEEEEEEEEEEEE	TRBV14*00(535)	TRBD2*00(45)	TRBJ2-3*00(225)		516|532|553|0|16||80.0	24|33|48|22|31||45.0	24|41|69|31|48||85.0												TGTGCCAGCAGCCAAGGGGCGACGGGAGGGCCAGATACGCAGTATTTT	36								CASSQGATGGPDTQYF		:::::::::0:-1:16:22:-8:1:31:31:-4:48:::	TLML_1_	RNA
1596	CLONES_TRBTLML_1__FU7_TCR-JV_cDNA_18_GCCACATA_merged_170000.txt	2324	3	8.51595e-05	TGTGCCAGCAGCCAAGGGACAGTTTATAGCAATCAGCCCCAGCATTTT	EEEEEEEEEEEEEEEEEEEEEEEEEEAAEEEEEEAEEEEEEAEEEEEE	TRBV12-3*00(762.5),TRBV12-4*00(762.5)	TRBD1*00(35)	TRBJ1-5*00(260)		530|541|567|0|11||55.0;530|541|567|0|11||55.0	12|19|36|15|22||35.0	18|42|70|24|48||120.0												TGTGCCAGCAGCCAAGGGACAGTTTATAGCAATCAGCCCCAGCATTTT	32								CASSQGTVYSNQPQHF		:::::::::0:-6:11:15:0:-5:22:24:2:48:::	TLML_1_	RNA
1597	CLONES_TRBTLML_1__FU7_TCR-JV_cDNA_18_GCCACATA_merged_170000.txt	2325	3	8.51595e-05	TGTGCCAGCAGCCAAGGGACAGGGTATAGCAATCAGCCCCAGCATTTT	EEEEEEEEEEEEEEEEEEEEEEEEEEEEEEEEEEEEEEEEEEEEEEEE	TRBV3-1*00(930)	TRBD1*00(40)	TRBJ1-5*00(160)		543|559|580|0|16||80.0	13|21|36|16|24||40.0	18|42|70|24|48||120.0												TGTGCCAGCAGCCAAGGGACAGGGTATAGCAATCAGCCCCAGCATTTT	36								CASSQGTGYSNQPQHF		:::::::::0:-1:16:16:-1:-3:24:24:2:48:::	TLML_1_	RNA
1598	CLONES_TRBTLML_1__FU7_TCR-JV_cDNA_18_GCCACATA_merged_170000.txt	2326	3	8.51595e-05	TGTGCCAGCAGCCAAGATGGGTGGTCGTCCTACAATGAGCAGTTCTTC	EEEEEEEEEEEEEEEEEEEEEEEEEEEEEEEEEEEEEEEEEEEEEEEE	TRBV3-1*00(614.3)		TRBJ2-1*00(196.7)		543|561|580|0|18||90.0		21|42|70|27|48||105.0												TGTGCCAGCAGCCAAGATGGGTGGTCGTCCTACAATGAGCAGTTCTTC	36								CASSQDGWSSYNEQFF		:::::::::0:1:18:::::27:-1:48:::	TLML_1_	RNA
1599	CLONES_TRBTLML_1__FU7_TCR-JV_cDNA_18_GCCACATA_merged_170000.txt	2327	3	8.51595e-05	TGTGCCAGCAGCGTAGTGTTCAGGGGGCGGGACAATGAGCAGTTCTTC	EEEEEEEEEEEEEAEEEEEEEEEEEEEEEEEEEEEEEEEEEEEEEEEE	TRBV9*00(289.7)	TRBD1*00(45)	TRBJ2-1*00(225)		559|575|595|0|16||80.0	16|25|36|20|29||45.0	25|42|70|31|48||85.0												TGTGCCAGCAGCGTAGTGTTCAGGGGGCGGGACAATGAGCAGTTCTTC	32								CASSVVFRGRDNEQFF		:::::::::0:0:16:20:-4:1:29:31:-5:48:::	TLML_1_	RNA
1600	CLONES_TRBTLML_1__FU7_TCR-JV_cDNA_18_GCCACATA_merged_170000.txt	2328	3	8.51595e-05	TGTGCCAGCAGCGTAGGGCTAGCGGGACTCGGCAATGAGCAGTTCTTC	EEEEEEEEEEEEEEEEEEEEEEEEEEEEEEEEEEEEEEEEEEEEEEEE	TRBV9*00(403.3)	TRBD2*00(45)	TRBJ2-1*00(220)		559|575|595|0|16||80.0	20|29|48|18|27||45.0	26|42|70|32|48||80.0												TGTGCCAGCAGCGTAGGGCTAGCGGGACTCGGCAATGAGCAGTTCTTC	36								CASSVGLAGLGNEQFF		:::::::::0:0:16:18:-4:-3:27:32:-6:48:::	TLML_1_	RNA
1601	CLONES_TRBTLML_1__FU7_TCR-JV_cDNA_18_GCCACATA_merged_170000.txt	2329	3	8.51595e-05	TGTGCCAGCAGCGTAGGACAGGCCCCAGCAACCTACGAGCAGTACTTC	EEEEEEEEEEEEEEEEEEEEEEEEEEEEEEEEEEEEEEEEEEEEEEEE	TRBV9*00(433.3)	TRBD1*00(30)	TRBJ2-7*00(225)		559|575|595|0|16||80.0	14|20|36|16|22||30.0	22|39|67|31|48||85.0												TGTGCCAGCAGCGTAGGACAGGCCCCAGCAACCTACGAGCAGTACTTC	36								CASSVGQAPATYEQYF		:::::::::0:0:16:16:-2:-4:22:31:-2:48:::	TLML_1_	RNA
1602	CLONES_TRBTLML_1__FU7_TCR-JV_cDNA_18_GCCACATA_merged_170000.txt	2330	3	8.51595e-05	TGTGCCAGCAGCGCTAGAATGGGACAGGGAAGGGATGAGCAGTTCTTC	EEEEEEEEEEEEEEEEEEEEEEEEEEEEEEEEEEEEEEEEEEEEEEEE	TRBV9*00(280)	TRBD1*00(45)	TRBJ2-1*00(210)		559|572|595|0|13||65.0	12|21|36|20|29||45.0	28|42|70|34|48||70.0												TGTGCCAGCAGCGCTAGAATGGGACAGGGAAGGGATGAGCAGTTCTTC	36								CASSARMGQGRDEQFF		:::::::::0:-3:13:20:0:-3:29:34:-8:48:::	TLML_1_	RNA
1603	CLONES_TRBTLML_1__FU7_TCR-JV_cDNA_18_GCCACATA_merged_170000.txt	2331	3	8.51595e-05	TGTGCCAGCAGCGCCGGAGGGGGGCGCGGTTCAGATACGCAGTATTTT	EEEEEEEEEEEEEEEEEEEEEEEEEEEEEEEEEEEEEEEEEEEEEEEE	TRBV7-2*00(477.3)	TRBD1*00(40)	TRBJ2-3*00(185)		580|592|617|0|12||60.0	18|26|36|19|27||40.0	24|41|69|31|48||85.0												TGTGCCAGCAGCGCCGGAGGGGGGCGCGGTTCAGATACGCAGTATTTT	36								CASSAGGGRGSDTQYF		:::::::::0:-5:12:19:-6:2:27:31:-4:48:::	TLML_1_	RNA
1604	CLONES_TRBTLML_1__FU7_TCR-JV_cDNA_18_GCCACATA_merged_170000.txt	2332	3	8.51595e-05	TGTGCCAGCAGCGAAACACTAGCCTTATACACCGGGGAGCTGTTTTTT	EEEEEEEEEEEEEEEEEEEEEEEEEEEEEEEEEEEEEEEEEEEEEEEE	TRBV11-2*00(350),TRBV11-3*00(318)	TRBD2*00(30)	TRBJ2-2*00(240)		522|534|559|0|12||60.0;521|533|558|0|12||60.0	19|25|48|17|23||30.0	23|43|71|28|48||100.0												TGTGCCAGCAGCGAAACACTAGCCTTATACACCGGGGAGCTGTTTTTT	36								CASSETLALYTGELFF		:::::::::0:-5:12:17:-3:-7:23:28:-3:48:::	TLML_1_	RNA
1605	CLONES_TRBTLML_1__FU7_TCR-JV_cDNA_18_GCCACATA_merged_170000.txt	2333	3	8.51595e-05	TGTGCCAGCAGCATGGGGACTAGCGGGCAATACAATGAGCAGTTCTTC	EEEEEEEEEEEEEEEEEEEEEEEEEEEEEEEEEEEEEEEEEEEEEEEE	TRBV7-3*00(486.7)	TRBD2*00(60)	TRBJ2-1*00(230)		540|552|577|0|12||60.0	16|28|48|15|27||60.0	24|42|70|30|48||90.0												TGTGCCAGCAGCATGGGGACTAGCGGGCAATACAATGAGCAGTTCTTC	36								CASSMGTSGQYNEQFF		:::::::::0:-5:12:15:0:-4:27:30:-4:48:::	TLML_1_	RNA
1606	CLONES_TRBTLML_1__FU7_TCR-JV_cDNA_18_GCCACATA_merged_170000.txt	2334	3	8.51595e-05	TGTGCCAGCAGCACCCGGACTAGCGGGCTGGGGGATACGCAGTATTTT	EEEEEEEEEEEEEEEEEEEEEEEEEEEEEEEEEEEEEEEEEEEEEEEE	TRBV7-9*00(560)	TRBD2*00(55)	TRBJ2-3*00(215)		556|568|593|0|12||60.0	17|28|48|16|27||55.0	26|41|69|33|48||75.0												TGTGCCAGCAGCACCCGGACTAGCGGGCTGGGGGATACGCAGTATTTT	36								CASSTRTSGLGDTQYF		:::::::::0:-5:12:16:-1:-4:27:33:-6:48:::	TLML_1_	RNA
1607	CLONES_TRBTLML_1__FU7_TCR-JV_cDNA_18_GCCACATA_merged_170000.txt	2335	3	8.51595e-05	TGTGCCAGCAGCACGAACAGGGGATCGGGCACAGATACGCAGTATTTT	EEEEEEEEEEEEEEEEEEEEEEEEEEEEEEEEEEEEEEEEEEEEEEEE	TRBV5-4*00(550),TRBV5-8*00(502)	TRBD1*00(35)	TRBJ2-3*00(163.3)		549|561|585|0|12||60.0;551|563|587|0|12||60.0	15|22|36|16|23||35.0	21|41|69|28|48||100.0												TGTGCCAGCAGCACGAACAGGGGATCGGGCACAGATACGCAGTATTTT	36								CASSTNRGSGTDTQYF		:::::::::0:-4:12:16:-3:-2:23:28:-1:48:::	TLML_1_	RNA
1608	CLONES_TRBTLML_1__FU7_TCR-JV_cDNA_18_GCCACATA_merged_170000.txt	2336	3	8.51595e-05	TGTGCCAGCAGCACAGTACACAGGGGCGACCAAGAGACCCAGTACTTC	EEEEEEEEEEEEEEEEEEEEEEEEEEEEEEEEEEEEEEEEEEEEEEEE	TRBV5-6*00(331.7),TRBV5-5*00(315.7),TRBV5-7*00(315.7)	TRBD1*00(35)	TRBJ2-5*00(240)		550|562|586|0|12||60.0;549|561|585|0|12||60.0;551|563|587|0|12||60.0	15|22|36|19|26||35.0	20|40|68|28|48||100.0												TGTGCCAGCAGCACAGTACACAGGGGCGACCAAGAGACCCAGTACTTC	36								CASSTVHRGDQETQYF		:::::::::0:-4:12:19:-3:-2:26:28:0:48:::	TLML_1_	RNA
1609	CLONES_TRBTLML_1__FU7_TCR-JV_cDNA_18_GCCACATA_merged_170000.txt	2337	3	8.51595e-05	TGTGCCAGCAGCAAAGAACAGGCGCCTTCCTCCTACGAGCAGTACTTC	EEEEEEEEEEEEEEEEEEEEEEEEEEEEEEEEEEEEEEAAAAA?????	TRBV21-1*00(1030)	TRBD1*00(30)	TRBJ2-7*00(70)		544|560|581|0|16||80.0	21|27|36|20|26||30.0	20|39|67|29|48||95.0												TGTGCCAGCAGCAAAGAACAGGCGCCTTCCTCCTACGAGCAGTACTTC	30								CASSKEQAPSSYEQYF		:::::::::0:-1:16:20:-9:3:26:29:0:48:::	TLML_1_	RNA
1610	CLONES_TRBTLML_1__FU7_TCR-JV_cDNA_18_GCCACATA_merged_170000.txt	2338	3	8.51595e-05	TGTGCCAGCAGGGTCTTAGCGGGCCTTAGCACAGATACGCAGTATTTT	EEEEEEAEEEEEEEEEEEEEEEEAEEEEAEEEEEEEEEEEEEEEEEEE	TRBV27*00(240)	TRBD2*00(35)	TRBJ2-3*00(250)		556|567|593|0|11||55.0	21|28|48|16|23||35.0	19|41|69|26|48||110.0												TGTGCCAGCAGGGTCTTAGCGGGCCTTAGCACAGATACGCAGTATTTT	32								CASRVLAGLSTDTQYF		:::::::::0:-6:11:16:-5:-4:23:26:1:48:::	TLML_1_	RNA
1611	CLONES_TRBTLML_1__FU7_TCR-JV_cDNA_18_GCCACATA_merged_170000.txt	2339	3	8.51595e-05	TGTGCCAGCAGACCAGTAGGCAGGGGGCGTAATCAGCCCCAGCATTTT	EEEEEEEEEEEEEEEEEEEEEEEEEEEEEEEEEEEEEEEEEEEEEEEE	TRBV14*00(344.3)	TRBD1*00(45)	TRBJ1-5*00(230)		516|527|553|0|11||55.0	16|25|36|20|29||45.0	24|42|70|30|48||90.0												TGTGCCAGCAGACCAGTAGGCAGGGGGCGTAATCAGCCCCAGCATTTT	36								CASRPVGRGRNQPQHF		:::::::::0:-6:11:20:-4:1:29:30:-4:48:::	TLML_1_	RNA
1612	CLONES_TRBTLML_1__FU7_TCR-JV_cDNA_18_GCCACATA_merged_170000.txt	2340	3	8.51595e-05	TGTGCCAGCAGAATCCTTGGGACTAGCGGGAGCGGCGAGCAGTACTTC	EEEEEEEEEEEEEEEEEEEEEEEEEEEEEEEEEEEEEEEEEEEEEEEE	TRBV28*00(340)	TRBD2*00(70)	TRBJ2-7*00(205)		564|575|601|0|11||55.0	16|30|48|18|32||70.0	26|39|67|35|48||65.0												TGTGCCAGCAGAATCCTTGGGACTAGCGGGAGCGGCGAGCAGTACTTC	36								CASRILGTSGSGEQYF		:::::::::0:-6:11:18:0:-2:32:35:-6:48:::	TLML_1_	RNA
1613	CLONES_TRBTLML_1__FU7_TCR-JV_cDNA_18_GCCACATA_merged_170000.txt	2341	3	8.51595e-05	TGTGCCAGCAATTCCGGTAGCGGGAGAGGCACCGGGGAGCTGTTTTTT	EEEEEEEEEEEEEEEEEEEEEEEEEEEEEEEEEEEEEEEEEEEEEEEE	TRBV2*00(749.3)	TRBD2*00(45)	TRBJ2-2*00(220)		518|528|555|0|10||50.0	21|30|48|17|26||45.0	24|43|71|29|48||95.0												TGTGCCAGCAATTCCGGTAGCGGGAGAGGCACCGGGGAGCTGTTTTTT	36								CASNSGSGRGTGELFF		:::::::::0:-7:10:17:-5:-2:26:29:-4:48:::	TLML_1_	RNA
1614	CLONES_TRBTLML_1__FU7_TCR-JV_cDNA_18_GCCACATA_merged_170000.txt	2358	3	8.51595e-05	TGCGCCAGCAGTGACCTGAGCGGGAGGAGAGCAGATACGCAGTATTTT	EEEEEEEEEEEEEEEEEEEEEEEEEEEEEEEEEEEEEEEEEEEEEEEE	TRBV10-1*00(311.7)	TRBD2*00(45)	TRBJ2-3*00(225)		533|547|570|0|14||70.0	22|31|48|18|27||45.0	24|41|69|31|48||85.0												TGCGCCAGCAGTGACCTGAGCGGGAGGAGAGCAGATACGCAGTATTTT	36								CASSDLSGRRADTQYF		:::::::::0:-3:14:18:-6:-1:27:31:-4:48:::	TLML_1_	RNA
1615	CLONES_TRBTLML_1__FU7_TCR-JV_cDNA_18_GCCACATA_merged_170000.txt	2359	3	8.51595e-05	TGCGCCAGCAGCTTGTCAGCGGATCTGGATGATTACGAGCAGTACTTC	EEEEEEEEEEEEEEEEEEEEEEEEEEEEEEEEEEEEEEEEEEEEEEEE	TRBV5-1*00(386.7)	TRBD2*00(25)	TRBJ2-7*00(215)		554|569|590|0|15||75.0	22|27|48|17|22||25.0	24|39|67|33|48||75.0												TGCGCCAGCAGCTTGTCAGCGGATCTGGATGATTACGAGCAGTACTTC	36								CASSLSADLDDYEQYF		:::::::::0:-1:15:17:-6:-5:22:33:-4:48:::	TLML_1_	RNA
1616	CLONES_TRBTLML_1__FU7_TCR-JV_cDNA_18_GCCACATA_merged_170000.txt	2360	3	8.51595e-05	TGCGCCAGCAGCCTACGTGGAACTAGCTCCTACAATGAGCAGTTCTTC	EEEEEEEEEEEEEEEEEEEEEEEEEEEEEEEEEEEEEEEEEEEEEEEE	TRBV5-1*00(533.3)		TRBJ2-1*00(235)		554|566|590|0|12||60.0		18|42|70|24|48||120.0												TGCGCCAGCAGCCTACGTGGAACTAGCTCCTACAATGAGCAGTTCTTC	36								CASSLRGTSSYNEQFF		:::::::::0:-4:12:::::24:2:48:::	TLML_1_	RNA
1617	CLONES_TRBTLML_1__FU7_TCR-JV_cDNA_18_GCCACATA_merged_170000.txt	2361	3	8.51595e-05	TGCGCCAGCAGCCCCATGGGACTAGCGGGATCCTACGAGCAGTACTTC	EEEEEEEEEEEEEEEEEEEEEEEEEEEEEEEEEEEEEEEEEEEEEEEE	TRBV5-1*00(390)	TRBD2*00(65)	TRBJ2-7*00(230)		554|566|590|0|12||60.0	16|29|48|17|30||65.0	21|39|67|30|48||90.0												TGCGCCAGCAGCCCCATGGGACTAGCGGGATCCTACGAGCAGTACTTC	36								CASSPMGLAGSYEQYF		:::::::::0:-4:12:17:0:-3:30:30:-1:48:::	TLML_1_	RNA
1618	CLONES_TRBTLML_1__FU7_TCR-JV_cDNA_18_GCCACATA_merged_170000.txt	2362	3	8.51595e-05	TGCGCCAGCAGCCCGTGGGCAGATATCATGAACACTGAAGCTTTCTTT	EEEEEEEEEEEEEEEEEEEEEEEEEEEEEEEEEEEEEEEEEEEEEEEE	TRBV5-1*00(133)		TRBJ1-1*00(255)		554|566|590|0|12||60.0		17|40|68|25|48||115.0												TGCGCCAGCAGCCCGTGGGCAGATATCATGAACACTGAAGCTTTCTTT	36								CASSPWADIMNTEAFF		:::::::::0:-4:12:::::25:3:48:::	TLML_1_	RNA
1619	CLONES_TRBTLML_1__FU7_TCR-JV_cDNA_18_GCCACATA_merged_170000.txt	2363	3	8.51595e-05	TGCGCCAGCAGCCACTTTAGCGGGAGTGGGACAGATACGCAGTATTTT	EEEEEEEEEEEEEEEEEEEEEEEEEEEEEEEEEEEEEEEEEEEEEEEE	TRBV4-1*00(255)	TRBD2*00(45)	TRBJ2-3*00(224.7)		537|551|574|0|14||70.0	21|30|48|17|26||45.0	23|41|69|30|48||90.0												TGCGCCAGCAGCCACTTTAGCGGGAGTGGGACAGATACGCAGTATTTT	36								CASSHFSGSGTDTQYF		:::::::::0:-3:14:17:-5:-2:26:30:-3:48:::	TLML_1_	RNA
1620	CLONES_TRBTLML_1__FU7_TCR-JV_cDNA_18_GCCACATA_merged_170000.txt	2364	3	8.51595e-05	TGCGCCAGCAGGGACTAGCGGGAGGGTCCAGATACTGAGCAGTTCTTC	EEEEEEEEEEEEEEEEEEEEEEEEEEEEEEEEEEEEEEEEEEEEEEEE	TRBV23-1*00(264.7)	TRBD2*00(75)	TRBJ2-1*00(205)		580|591|617|0|11||55.0	17|32|48|11|26||75.0	29|42|70|35|48||65.0												TGCGCCAGCAGGGACTAGCGGGAGGGTCCAGATACTGAGCAGTTCTTC	36								CASRD*REGPDTEQFF		:::::::::0:-6:11:11:-1:0:26:35:-9:48:::	TLML_1_	RNA
1621	CLONES_TRBTLML_1__FU7_TCR-JV_cDNA_18_GCCACATA_merged_170000.txt	2367	3	8.51595e-05	TGCAGTGCTTGGGACAGGGCCTCGATGATTTCCTACGACCAGTACTTC	NNNNNNNNNNNNNNNNNNNNNENNNNNNNNNNNEEEEEEEEEEEEEEE	TRBV20-1*00(855)	TRBD1*00(45)	TRBJ2-7*00(214)		759|768|793|0|9||45.0	12|21|36|10|19||45.0	21|39|67|30|48|SG29C|74.0												TGCAGTGCTTGGGACAGGGCCTCGATGATTTCCTACGACCAGTACTTC	36								CSAWDRASMISYDQYF		:::::::::0:-5:9:10:0:-3:19:30:-1:48:::	TLML_1_	RNA
1622	CLONES_TRBTLML_1__FU7_TCR-JV_cDNA_18_GCCACATA_merged_170000.txt	2368	3	8.51595e-05	TGCAGTGCTTACCAGACCGGGACAGGAATCACAGATACGCAGTATTTT	EEEEEEEEEEEEEEEEEEEEEEEEEEEEEEEEEEEEEEEEEEEEEEEE	TRBV20-1*00(585)	TRBD1*00(50)	TRBJ2-3*00(213.3)		759|768|793|0|9||45.0	10|20|36|16|26||50.0	22|41|69|29|48||95.0												TGCAGTGCTTACCAGACCGGGACAGGAATCACAGATACGCAGTATTTT	36								CSAYQTGTGITDTQYF		:::::::::0:-5:9:16:2:-4:26:29:-2:48:::	TLML_1_	RNA
1623	CLONES_TRBTLML_1__FU7_TCR-JV_cDNA_18_GCCACATA_merged_170000.txt	2369	3	8.51595e-05	TGCAGTGCTGCTGTGACTAGCGGGACACGTCGAATTGAGCAGTTCTTC	EEEEEEEEEEEEEEEEEEEEEEEEEEEEEEEEEEEEEEEEEEEEEEEE	TRBV20-1*00(375)	TRBD2*00(55)	TRBJ2-1*00(205)		759|768|793|0|9||45.0	18|29|48|14|25||55.0	29|42|70|35|48||65.0												TGCAGTGCTGCTGTGACTAGCGGGACACGTCGAATTGAGCAGTTCTTC	36								CSAAVTSGTRRIEQFF		:::::::::0:-5:9:14:-2:-3:25:35:-9:48:::	TLML_1_	RNA
1624	CLONES_TRBTLML_1__FU7_TCR-JV_cDNA_18_GCCACATA_merged_170000.txt	2370	3	8.51595e-05	TGCAGTGCTAGGACCCGCACTAGCGGGATTACGTATGAGCAGTTCTTC	EEEEEEEEEEEEEEEEEEEEEEEEEEEEEEEEEEEEEEEEEEEEEEEE	TRBV20-1*00(249.3)	TRBD2*00(50)	TRBJ2-1*00(210)		759|770|793|0|11||55.0	19|29|48|18|28||50.0	28|42|70|34|48||70.0												TGCAGTGCTAGGACCCGCACTAGCGGGATTACGTATGAGCAGTTCTTC	36								CSARTRTSGITYEQFF		:::::::::0:-3:11:18:-3:-3:28:34:-8:48:::	TLML_1_	RNA
1625	CLONES_TRBTLML_1__FU7_TCR-JV_cDNA_18_GCCACATA_merged_170000.txt	2371	3	8.51595e-05	TGCAGTGCTAGGACAACCCCCGGGCGCCACACCGGGGAGCTGTTTTTT	EEEEEEEEEEEEEEEEEEEEEEEEEEEEEEEEEEEEEEEEEEEEEEEE	TRBV20-1*00(330)	TRBD1*00(35),TRBD2*00(30)	TRBJ2-2*00(240)		759|770|793|0|11||55.0	20|27|36|21|28||35.0;13|19|48|18|24||30.0	23|43|71|28|48||100.0												TGCAGTGCTAGGACAACCCCCGGGCGCCACACCGGGGAGCTGTTTTTT	36								CSARTTPGRHTGELFF		:::::::::0:-3:11:21:-8:3:28:28:-3:48:::	TLML_1_	RNA
1626	CLONES_TRBTLML_1__FU7_TCR-JV_cDNA_18_GCCACATA_merged_170000.txt	2372	3	8.51595e-05	TGCAGTGCTAGAGCTCACGGACTAGCGCATGAAGAGACCCAGTACTTC	EEEEEEEEEEEEEEEEEEEEEEEEEEEEEEEEEEEEEEEEEEEEEEEE	TRBV20-1*00(389.7)	TRBD2*00(45)	TRBJ2-5*00(225)		759|772|793|0|13||65.0	17|26|48|18|27||45.0	23|40|68|31|48||85.0												TGCAGTGCTAGAGCTCACGGACTAGCGCATGAAGAGACCCAGTACTTC	36								CSARAHGLAHEETQYF		:::::::::0:-1:13:18:-1:-6:27:31:-3:48:::	TLML_1_	RNA
1627	CLONES_TRBTLML_1__FU7_TCR-JV_cDNA_18_GCCACATA_merged_170000.txt	2373	3	8.51595e-05	TGCAGTGCTAGAGGCCGGGGACAGGGTATAACCGGGGAGCTGTTTTTT	EEEEEEEEEAEEEEEEEEEEEEEEEEEEEEEEEEEEEEEEEEEEEEEE	TRBV20-1*00(368.3)	TRBD1*00(45)	TRBJ2-2*00(224.7)		759|772|793|0|13||65.0	12|21|36|17|26||45.0	25|43|71|30|48||90.0												TGCAGTGCTAGAGGCCGGGGACAGGGTATAACCGGGGAGCTGTTTTTT	32								CSARGRGQGITGELFF		:::::::::0:-1:13:17:0:-3:26:30:-5:48:::	TLML_1_	RNA
1628	CLONES_TRBTLML_1__FU7_TCR-JV_cDNA_18_GCCACATA_merged_170000.txt	2374	3	8.51595e-05	TGCAGTGCTAGAGATCTGGCTAGCGGGAAATACAATGAGCAGTTCTTC	EEEEEEEEEEEEEEEEEEEEEEEEEEEEEEEEEEEEEEEEEEEEEEEE	TRBV20-1*00(280)	TRBD2*00(45)	TRBJ2-1*00(230)		759|776|793|0|17||85.0	20|29|48|19|28||45.0	24|42|70|30|48||90.0												TGCAGTGCTAGAGATCTGGCTAGCGGGAAATACAATGAGCAGTTCTTC	36								CSARDLASGKYNEQFF		:::::::::0:3:17:19:-4:-3:28:30:-4:48:::	TLML_1_	RNA
1629	CLONES_TRBTLML_1__FU7_TCR-JV_cDNA_18_GCCACATA_merged_170000.txt	2375	3	8.51595e-05	TGCAGCGTTGGGGGGTACCCCGGTACTGGGGCCAACGTCCTGACTTTC	EEEEEEEEEEEEEEEEEEEEEEEEEEEEEEEEEEEEEEEEEEEEEEEE	TRBV29-1*00(615)	TRBD1*00(25),TRBD2*00(25)	TRBJ2-6*00(255)		700|710|734|0|10||50.0	9|14|36|18|23||25.0;13|18|48|18|23||25.0	22|45|73|25|48||115.0												TGCAGCGTTGGGGGGTACCCCGGTACTGGGGCCAACGTCCTGACTTTC	36								CSVGGYPGTGANVLTF		:::::::::0:-4:10:18:3:-10:23:25:-2:48:::	TLML_1_	RNA
1630	CLONES_TRBTLML_1__FU7_TCR-JV_cDNA_18_GCCACATA_merged_170000.txt	2376	3	8.51595e-05	TGCAGCGTTGATCGCCGACTAGCGGGACTTTACAATGAGCAGTTCTTC	EEEEEEEEEEEEEEEEEEEEEEEEEEEEEEEEEEEEEEEEEEEEEEEE	TRBV29-1*00(520)	TRBD2*00(55)	TRBJ2-1*00(200)		700|711|734|0|11||55.0	18|29|48|16|27||55.0	24|42|70|30|48||90.0												TGCAGCGTTGATCGCCGACTAGCGGGACTTTACAATGAGCAGTTCTTC	36								CSVDRRLAGLYNEQFF		:::::::::0:-3:11:16:-2:-3:27:30:-4:48:::	TLML_1_	RNA
1631	CLONES_TRBTLML_1__FU7_TCR-JV_cDNA_18_GCCACATA_merged_170000.txt	2377	3	8.51595e-05	TGCAGCGTTGAAGCCATAGGACAGGGGACCTACAATGAGCAGTTCTTC	NNNNNNNNNNNNNNNNNNNNNNNNNNNNNNNNNEEEEEEEEEEEEEEE	TRBV29-1*00(643.3)	TRBD1*00(45)	TRBJ2-1*00(240)		700|713|734|0|13||65.0	13|22|36|18|27||45.0	22|42|70|28|48||100.0												TGCAGCGTTGAAGCCATAGGACAGGGGACCTACAATGAGCAGTTCTTC	36								CSVEAIGQGTYNEQFF		:::::::::0:-1:13:18:-1:-2:27:28:-2:48:::	TLML_1_	RNA
1632	CLONES_TRBTLML_1__FU7_TCR-JV_cDNA_18_GCCACATA_merged_170000.txt	2378	3	8.51595e-05	TGCAGCGTTGAAGGGTTAGAGACTAGCGGCTACAATGAGCAGTTCTTC	EEEEEEEEEEEEEEEEEEEEEEEEEEEEEEEEEEEEEEEEEEEEEEEE	TRBV29-1*00(605)	TRBD2*00(45)	TRBJ2-1*00(235)		700|713|734|0|13||65.0	18|27|48|20|29||45.0	23|42|70|29|48||95.0												TGCAGCGTTGAAGGGTTAGAGACTAGCGGCTACAATGAGCAGTTCTTC	36								CSVEGLETSGYNEQFF		:::::::::0:-1:13:20:-2:-5:29:29:-3:48:::	TLML_1_	RNA
1633	CLONES_TRBTLML_1__FU7_TCR-JV_cDNA_18_GCCACATA_merged_170000.txt	2379	3	8.51595e-05	TGCAGCGTTGAAGATCCGGCGGGGACTAGCACAGATACGCAGTATTTT	EEEEEEEEEEEEEEEEEEEEEEEEEEEEEEEEEEEEEEEEEEEEEEEE	TRBV29-1*00(458.3)	TRBD2*00(25)	TRBJ2-3*00(255)		700|716|734|0|16||80.0	23|28|48|18|23||25.0	18|41|69|25|48||115.0												TGCAGCGTTGAAGATCCGGCGGGGACTAGCACAGATACGCAGTATTTT	36								CSVEDPAGTSTDTQYF		:::::::::0:2:16:18:-7:-4:23:25:2:48:::	TLML_1_	RNA
1634	CLONES_TRBTLML_1__FU7_TCR-JV_cDNA_18_GCCACATA_merged_170000.txt	2380	3	8.51595e-05	TGCAGCGTTGAAGAACCGGGACTAGTTCTTACAGATACGCAGTATTTT	EEEEEEEEEEEEEEEEEEEEEEEEEEEEEEEEEEEEEEEEEEEEEEEE	TRBV29-1*00(173.3)	TRBD2*00(50)	TRBJ2-3*00(230)		700|714|734|0|14||70.0	14|24|48|15|25||50.0	23|41|69|30|48||90.0												TGCAGCGTTGAAGAACCGGGACTAGTTCTTACAGATACGCAGTATTTT	36								CSVEEPGLVLTDTQYF		:::::::::0:0:14:15:2:-8:25:30:-3:48:::	TLML_1_	RNA
1635	CLONES_TRBTLML_1__FU7_TCR-JV_cDNA_18_GCCACATA_merged_170000.txt	2381	3	8.51595e-05	TGCAGCGTGGAACCGACCATACTAGCGACTTACAATGAGCAGTTCTTC	EEEEEEEEEEEEEEEEEEEEEEEEEEEEEEEEEEEEEEEEEEEEEEEE	TRBV29-1*00(794)	TRBD2*00(35)	TRBJ2-1*00(230)		700|712|734|0|12|ST708G|44.0	19|26|48|20|27||35.0	24|42|70|30|48||90.0												TGCAGCGTGGAACCGACCATACTAGCGACTTACAATGAGCAGTTCTTC	36								CSVEPTILATYNEQFF		:::::::::0:-2:12:20:-3:-6:27:30:-4:48:::	TLML_1_	RNA
1636	CLONES_TRBTLML_1__FU7_TCR-JV_cDNA_18_GCCACATA_merged_170000.txt	2384	3	8.51595e-05	TGTGCCAGCAGCAAGGGCAGACCGGGTCCCTCTACGAGCAGTACTTC	EEEEEEEEEEEEEEEEEEEEAEEAEEEEEEEEEEEEEEEEEEEEEEE	TRBV21-1*00(489.7)	TRBD1*00(25),TRBD2*00(25)	TRBJ2-7*00(220)		544|558|581|0|14||70.0	7|12|36|25|30||25.0;11|16|48|25|30||25.0	23|39|67|31|47||80.0												TGTGCCAGCAGCAAGGGCAGACCGGGTCCCTCTACGAGCAGTACTTC	32								CASSKGRP_SLYEQYF		:::::::::0:-3:14:25:5:-12:30:31:-3:47:::	TLML_1_	RNA
1637	CLONES_TRBTLML_1__FU7_TCR-JV_cDNA_18_GCCACATA_merged_170000.txt	2385	3	8.51595e-05	TGTGCCAGCAGACCCGCTAGGTGGGAGGCAACAATGAGCAGTTCTTC	EEEEEEEEEEEEEEEEEEEEEEEEEEEEEEEEEEEEEEEEEEEEEEE	TRBV12-3*00(712.5),TRBV12-4*00(688.5)	TRBD2*00(40)	TRBJ2-1*00(167)		530|541|567|0|11||55.0;530|541|567|0|11||55.0	4|12|48|12|20||40.0	25|42|70|30|47||85.0												TGTGCCAGCAGACCCGCTAGGTGGGAGGCAACAATGAGCAGTTCTTC	36								CASRPARW_GNNEQFF		:::::::::0:-6:11:12:12:-20:20:30:-5:47:::	TLML_1_	RNA
1638	CLONES_TRBTLML_1__FU7_TCR-JV_cDNA_18_GCCACATA_merged_170000.txt	2392	3	8.51595e-05	TGTGCCAGCAGTTATGAACGGAACAACTAATGAAAAACTGTTTTTT	EEEEEEEEEEEEEEEEEEEAEEEEEEEEEEEEEEEEEEEEEEEEEE	TRBV6-5*00(734.7)		TRBJ1-4*00(249.7)		519|533|556|0|14||70.0		20|43|71|23|46||115.0												TGTGCCAGCAGTTATGAACGGAACAACTAATGAAAAACTGTTTTTT	32								CASSYERN_TNEKLFF		:::::::::0:-3:14:::::23:0:46:::	TLML_1_	RNA
1639	CLONES_TRBTLML_1__FU7_TCR-JV_cDNA_18_GCCACATA_merged_170000.txt	2393	3	8.51595e-05	TGTGCCAGCAGCCAAAAATTGCGAGAACACCGGGGAGCTGTTTTTT	EEEEEEEEEEEEEEEEEEEEEEEEEEEEEEEEEEEEEEEEEEEEEE	TRBV14*00(716.7)		TRBJ2-2*00(141.7)		516|531|553|0|15||75.0		21|43|71|24|46||110.0												TGTGCCAGCAGCCAAAAATTGCGAGAACACCGGGGAGCTGTTTTTT	36								CASSQKLR_NTGELFF		:::::::::0:-2:15:::::24:-1:46:::	TLML_1_	RNA
1640	CLONES_TRBTLML_1__FU7_TCR-JV_cDNA_18_GCCACATA_merged_170000.txt	2449	3	8.51595e-05	TGTGCTAGTGGCGGGACAGGGCGGAGCAATCAGCCCCAGCATTTT	EEEEEEEEEEEEEEEEEEEEEEEEEEEEEEEEEEEEEEEEEEEEE	TRBV12-5*00(526.7)	TRBD1*00(50)	TRBJ1-5*00(200)		530|541|567|0|11||55.0	11|21|36|11|21||50.0	21|42|70|24|45||105.0												TGTGCTAGTGGCGGGACAGGGCGGAGCAATCAGCCCCAGCATTTT	36								CASGGTGRSNQPQHF		:::::::::0:-6:11:11:1:-3:21:24:-1:45:::	TLML_1_	RNA
1641	CLONES_TRBTLML_1__FU7_TCR-JV_cDNA_18_GCCACATA_merged_170000.txt	2450	3	8.51595e-05	TGTGCCTGGAGTGTTGGGAGTGGGATAGTCTACGAGCAGTACTTC	EEEEEEEEEEEEEEEEEEEEEEEEEEEEEEEEEEEEEEEEEEEEE	TRBV30*00(475)	TRBD2*00(25)	TRBJ2-7*00(220)		787|801|821|0|14||70.0	25|30|48|15|20||25.0	23|39|67|29|45||80.0												TGTGCCTGGAGTGTTGGGAGTGGGATAGTCTACGAGCAGTACTTC	36								CAWSVGSGIVYEQYF		:::::::::0:0:14:15:-9:-2:20:29:-3:45:::	TLML_1_	RNA
1642	CLONES_TRBTLML_1__FU7_TCR-JV_cDNA_18_GCCACATA_merged_170000.txt	2451	3	8.51595e-05	TGTGCCTGGAGTGTAGGTCCACAGGGGACCGGGGAGCTGTTTTTT	EEEEEEEEEEEEEEEEEEEEEEEEEEEEEEEEEEEEEEEEEEEEE	TRBV30*00(297.5)	TRBD1*00(35)	TRBJ2-2*00(230)		787|802|821|0|15||75.0	15|22|36|20|27||35.0	25|43|71|27|45||90.0												TGTGCCTGGAGTGTAGGTCCACAGGGGACCGGGGAGCTGTTTTTT	36								CAWSVGPQGTGELFF		:::::::::0:1:15:20:-3:-2:27:27:-5:45:::	TLML_1_	RNA
1643	CLONES_TRBTLML_1__FU7_TCR-JV_cDNA_18_GCCACATA_merged_170000.txt	2452	3	8.51595e-05	TGTGCCTGGAGTGTAGGGAGCGGGGTCTACAATGAGCAGTTCTTC	EEEEEEEEEEEEEEEEEEEEEEEEEEEEEEEEEEEEEEEEEEEEE	TRBV30*00(566.7)	TRBD2*00(30)	TRBJ2-1*00(201.7)		787|802|821|0|15||75.0	22|28|48|18|24||30.0	23|42|70|26|45||95.0												TGTGCCTGGAGTGTAGGGAGCGGGGTCTACAATGAGCAGTTCTTC	36								CAWSVGSGVYNEQFF		:::::::::0:1:15:18:-6:-4:24:26:-3:45:::	TLML_1_	RNA
1644	CLONES_TRBTLML_1__FU7_TCR-JV_cDNA_18_GCCACATA_merged_170000.txt	2453	3	8.51595e-05	TGTGCCTGGAGTGGGGGTAGCCGGGTTGCAGATACGCAGTATTTT	EEEEEEEEEEEEEEEEEEEEEEEEEEEEEEEEEEEEEEEEEEEEE	TRBV30*00(160)	TRBD1*00(25),TRBD2*00(25)	TRBJ2-3*00(219.7)		787|800|821|0|13||65.0	10|15|36|20|25||25.0;14|19|48|20|25||25.0	24|41|69|28|45||85.0												TGTGCCTGGAGTGGGGGTAGCCGGGTTGCAGATACGCAGTATTTT	36								CAWSGGSRVADTQYF		:::::::::0:-1:13:20:2:-9:25:28:-4:45:::	TLML_1_	RNA
1645	CLONES_TRBTLML_1__FU7_TCR-JV_cDNA_18_GCCACATA_merged_170000.txt	2454	3	8.51595e-05	TGTGCCCTCGAGGCCTTTGGAGGCGGCAATCAGCCCCAGCATTTT	EEEEEEEEEEEEEEEEEEEEEEEEEEEEEEEEEEEEEEEEEEEEE	TRBV28*00(648.3)	TRBD2*00(25)	TRBJ1-5*00(200)		564|570|601|0|6||30.0	26|31|48|18|23||25.0	22|42|70|25|45||100.0												TGTGCCCTCGAGGCCTTTGGAGGCGGCAATCAGCCCCAGCATTTT	36								CALEAFGGGNQPQHF		:::::::::0:-11:6:18:-10:-1:23:25:-2:45:::	TLML_1_	RNA
1646	CLONES_TRBTLML_1__FU7_TCR-JV_cDNA_18_GCCACATA_merged_170000.txt	2457	3	8.51595e-05	TGTGCCATCAGTGCAGCGGGAGGGCCCTCAGATACGCAGTATTTT	EEEEEEEEEEEEEEEEEEEEEEEEEEEEEEEEEEEEEEEEEEEEE	TRBV10-3*00(127.3)	TRBD2*00(70)	TRBJ2-3*00(225)		533|546|570|0|13||65.0	22|36|48|14|28||70.0	24|41|69|28|45||85.0												TGTGCCATCAGTGCAGCGGGAGGGCCCTCAGATACGCAGTATTTT	36								CAISAAGGPSDTQYF		:::::::::0:-4:13:14:-6:4:28:28:-4:45:::	TLML_1_	RNA
1647	CLONES_TRBTLML_1__FU7_TCR-JV_cDNA_18_GCCACATA_merged_170000.txt	2458	3	8.51595e-05	TGTGCCATCAGTGAGTCGGGCAGGGGAAAATACGAGCAGTACTTC	EEEEEEEEEEEEEEEEEEEEEEEEEEEEEEEEEEEEEEEEEEEEE	TRBV10-3*00(250)	TRBD1*00(30)	TRBJ2-7*00(215)		533|551|570|0|18||90.0	16|22|36|20|26||30.0	24|39|67|30|45||75.0												TGTGCCATCAGTGAGTCGGGCAGGGGAAAATACGAGCAGTACTTC	36								CAISESGRGKYEQYF		:::::::::0:1:18:20:-4:-2:26:30:-4:45:::	TLML_1_	RNA
1648	CLONES_TRBTLML_1__FU7_TCR-JV_cDNA_18_GCCACATA_merged_170000.txt	2459	3	8.51595e-05	TGTGCCATCAGTGAGGGACAGGGGGCTTCCGGGGAGCTGTTTTTT	EEEEEEEEEEEEEEEEEEEEEEEEEEEEEEEEEEEEEEEEEEEEE	TRBV10-3*00(555)	TRBD1*00(55)	TRBJ2-2*00(225)		533|548|570|0|15||75.0	13|24|36|15|26||55.0	26|43|71|28|45||85.0												TGTGCCATCAGTGAGGGACAGGGGGCTTCCGGGGAGCTGTTTTTT	36								CAISEGQGASGELFF		:::::::::0:-2:15:15:-1:0:26:28:-6:45:::	TLML_1_	RNA
1649	CLONES_TRBTLML_1__FU7_TCR-JV_cDNA_18_GCCACATA_merged_170000.txt	2460	3	8.51595e-05	TGTGCCATCAGTGAGACAGTTAGTCGGACCTACGAGCAGTACTTC	EEEEEEEEEEEEEEEEEEEEEEEEEEEEEEEEEEEEEEEEEEEEE	TRBV10-3*00(325)	TRBD2*00(25)	TRBJ2-7*00(225)		533|548|570|0|15||75.0	9|14|48|20|25||25.0	22|39|67|28|45||85.0												TGTGCCATCAGTGAGACAGTTAGTCGGACCTACGAGCAGTACTTC	36								CAISETVSRTYEQYF		:::::::::0:-2:15:20:7:-18:25:28:-2:45:::	TLML_1_	RNA
1650	CLONES_TRBTLML_1__FU7_TCR-JV_cDNA_18_GCCACATA_merged_170000.txt	2461	3	8.51595e-05	TGTGCCATCAGTGAAACCCAACAAGGCACCGGGGAGCTGTTTTTT	EEEEEEEEEEEEEEEEEEEEEEEEEEEEEEEEEEEEEEEEEEEEE	TRBV10-3*00(491.7)		TRBJ2-2*00(235)		533|547|570|0|14||70.0		24|43|71|26|45||95.0												TGTGCCATCAGTGAAACCCAACAAGGCACCGGGGAGCTGTTTTTT	36								CAISETQQGTGELFF		:::::::::0:-3:14:::::26:-4:45:::	TLML_1_	RNA
1651	CLONES_TRBTLML_1__FU7_TCR-JV_cDNA_18_GCCACATA_merged_170000.txt	2462	3	8.51595e-05	TGTGCCATCAGCCCAGGGACTAGCGCGTACAATGAGCAGTTCTTC	EEEEEEEEEEEEEEEEEEEEEEEEEEEEEEEEEEEEEEEEEEEEE	TRBV10-3*00(236.7)	TRBD2*00(50)	TRBJ2-1*00(224.7)		533|544|570|0|11||55.0	16|26|48|15|25||50.0	24|42|70|27|45||90.0												TGTGCCATCAGCCCAGGGACTAGCGCGTACAATGAGCAGTTCTTC	36								CAISPGTSAYNEQFF		:::::::::0:-6:11:15:0:-6:25:27:-4:45:::	TLML_1_	RNA
1652	CLONES_TRBTLML_1__FU7_TCR-JV_cDNA_18_GCCACATA_merged_170000.txt	2464	3	8.51595e-05	TGTGCCACCAGTTGGGGAGGGCTGGAGACAGATACGCAGTATTTT	EEEEEEEEEEEEEEEEEEEEEEEEEEEEEEEEEEEEEEEEEEEEE	TRBV24-1*00(531)	TRBD2*00(40)	TRBJ2-3*00(219.3)		559|571|597|0|12||60.0	25|33|48|14|22||40.0	23|41|69|27|45||90.0												TGTGCCACCAGTTGGGGAGGGCTGGAGACAGATACGCAGTATTTT	36								CATSWGGLETDTQYF		:::::::::0:-6:12:14:-9:1:22:27:-3:45:::	TLML_1_	RNA
1653	CLONES_TRBTLML_1__FU7_TCR-JV_cDNA_18_GCCACATA_merged_170000.txt	2465	3	8.51595e-05	TGTGCCACCAGTCCCGGTTCCGGGTCCGGGAGGCCCCAGCATTTT	EEEEEEEEEEEEEEEEEEEEEEEEEEEEEEEEEEEEEEEEEEEEE	TRBV24-1*00(488.3)	TRBD1*00(30),TRBD2*00(30)	TRBJ1-5*00(205)		559|571|597|0|12||60.0	10|16|36|25|31||30.0;14|20|48|25|31||30.0	29|42|70|32|45||65.0												TGTGCCACCAGTCCCGGTTCCGGGTCCGGGAGGCCCCAGCATTTT	36								CATSPGSGSGRPQHF		:::::::::0:-6:12:25:2:-8:31:32:-9:45:::	TLML_1_	RNA
1654	CLONES_TRBTLML_1__FU7_TCR-JV_cDNA_18_GCCACATA_merged_170000.txt	2466	3	8.51595e-05	TGTGCCACCAGTGATTCTGGGAGGGGCTACAATGAGCAGTTCTTC	EEEEEEEEEEEEEEEEEEEEEEEEEEEEEEEEEEEEEEEEEEEEE	TRBV24-1*00(1005)	TRBD2*00(35)	TRBJ2-1*00(235)		559|575|597|0|16||80.0	25|32|48|18|25||35.0	23|42|70|26|45||95.0												TGTGCCACCAGTGATTCTGGGAGGGGCTACAATGAGCAGTTCTTC	36								CATSDSGRGYNEQFF		:::::::::0:-2:16:18:-9:0:25:26:-3:45:::	TLML_1_	RNA
1655	CLONES_TRBTLML_1__FU7_TCR-JV_cDNA_18_GCCACATA_merged_170000.txt	2467	3	8.51595e-05	TGTGCCACCAGTGATCTGGGACAGGGCCAAGAGACCCAGTACTTC	EEEEEEEEEEEEEEEEEEEEEEEEEEEEEEEEEEEEEEEEEEEEE	TRBV24-1*00(695)	TRBD1*00(45)	TRBJ2-5*00(235)		559|574|597|0|15||75.0	12|21|36|17|26||45.0	21|40|68|26|45||95.0												TGTGCCACCAGTGATCTGGGACAGGGCCAAGAGACCCAGTACTTC	36								CATSDLGQGQETQYF		:::::::::0:-3:15:17:0:-3:26:26:-1:45:::	TLML_1_	RNA
1656	CLONES_TRBTLML_1__FU7_TCR-JV_cDNA_18_GCCACATA_merged_170000.txt	2468	3	8.51595e-05	TGTGCCACCAGTGATCCAGGGGAGTACCAAGAGACCCAGTACTTC	EEEEEEEEEEEEEEEEEEEEEEEEEEEEEEEEEEEEEEEEEEEEE	TRBV24-1*00(535)	TRBD1*00(30)	TRBJ2-5*00(250)		559|574|597|0|15||75.0	16|22|36|16|22||30.0	18|40|68|23|45||110.0												TGTGCCACCAGTGATCCAGGGGAGTACCAAGAGACCCAGTACTTC	36								CATSDPGEYQETQYF		:::::::::0:-3:15:16:-4:-2:22:23:2:45:::	TLML_1_	RNA
1657	CLONES_TRBTLML_1__FU7_TCR-JV_cDNA_18_GCCACATA_merged_170000.txt	2469	3	8.51595e-05	TGTGCCACCAGTGAACAGGGCAGCGGCACCGGGGAGCTGTTTTTT	EEEEEEEEEEEEEEEEEEEEEEEEEEEEEEEEEEEEEEEEEEEEE	TRBV24-1*00(340)	TRBD1*00(30)	TRBJ2-2*00(235)		559|573|597|0|14||70.0	15|21|36|14|20||30.0	24|43|71|26|45||95.0												TGTGCCACCAGTGAACAGGGCAGCGGCACCGGGGAGCTGTTTTTT	36								CATSEQGSGTGELFF		:::::::::0:-4:14:14:-3:-3:20:26:-4:45:::	TLML_1_	RNA
1658	CLONES_TRBTLML_1__FU7_TCR-JV_cDNA_18_GCCACATA_merged_170000.txt	2470	3	8.51595e-05	TGTGCCACCAGCACAGGGGGATCGGGCAATCAGCCCCAGCATTTT	EEEEEEEEEEEEEEEEEEEEEEEEEEEEEEEEEEEEEEEEEEEEE	TRBV15*00(322.7)	TRBD1*00(35)	TRBJ1-5*00(304)		552|565|589|0|13||65.0	16|23|36|13|20||35.0	22|42|70|25|45||100.0												TGTGCCACCAGCACAGGGGGATCGGGCAATCAGCCCCAGCATTTT	36								CATSTGGSGNQPQHF		:::::::::0:-4:13:13:-4:-1:20:25:-2:45:::	TLML_1_	RNA
1659	CLONES_TRBTLML_1__FU7_TCR-JV_cDNA_18_GCCACATA_merged_170000.txt	2471	3	8.51595e-05	TGTGCCACCAGCAGAGACGGACTAGCGGGAGACGCGCAGTACTTC	EEEEEEEEEEAEEEEEEEEEEEEEEEEEEEEEEEEEEEEEEEEEE	TRBV15*00(389)	TRBD2*00(65)	TRBJ2-7*00(194)		552|569|589|0|17||85.0	17|30|48|18|31||65.0	25|39|67|31|45|SA28C|54.0												TGTGCCACCAGCAGAGACGGACTAGCGGGAGACGCGCAGTACTTC	32								CATSRDGLAGDAQYF		:::::::::0:0:17:18:-1:-2:31:31:-5:45:::	TLML_1_	RNA
1660	CLONES_TRBTLML_1__FU7_TCR-JV_cDNA_18_GCCACATA_merged_170000.txt	2472	3	8.51595e-05	TGTGCCAGTACCCCTGGAGGAAGCAACCAAGAGACCCAGTACTTC	EEEEEEEEEEEEEEEEEEEEEEEEEEEEEEEEEEEEEEEEEEEEE	TRBV19*00(140)	TRBD1*00(30)	TRBJ2-5*00(68.7)		559|569|596|0|10||50.0	2|8|36|10|16||30.0	20|40|68|25|45||100.0												TGTGCCAGTACCCCTGGAGGAAGCAACCAAGAGACCCAGTACTTC	36								CASTPGGSNQETQYF		:::::::::0:-7:10:10:10:-16:16:25:0:45:::	TLML_1_	RNA
1661	CLONES_TRBTLML_1__FU7_TCR-JV_cDNA_18_GCCACATA_merged_170000.txt	2473	3	8.51595e-05	TGTGCCAGTACCGGGACAGGGGGCTGGGGGACTGAAGCTTTCTTT	EEEEEEEEEEEEEEEEEEEEEEEEEEEEEEEEEEEEEEEEEEEEE	TRBV19*00(401)	TRBD1*00(70)	TRBJ1-1*00(142)		559|569|596|0|10||50.0	10|24|36|10|24||70.0	25|40|68|30|45||75.0												TGTGCCAGTACCGGGACAGGGGGCTGGGGGACTGAAGCTTTCTTT	36								CASTGTGGWGTEAFF		:::::::::0:-7:10:10:2:0:24:30:-5:45:::	TLML_1_	RNA
1662	CLONES_TRBTLML_1__FU7_TCR-JV_cDNA_18_GCCACATA_merged_170000.txt	2474	3	8.51595e-05	TGTGCCAGTAGTCCTCGACTGGGGGACTTTCAGGAGCAGTTCTTC	EEEEEEEEEEEEEEEEEEEEEEEEEEEEEEEEEEEEEEEEEEEEE	TRBV19*00(157.7)	TRBD2*00(30),TRBD1*00(29)	TRBJ2-1*00(127.3)		559|571|596|0|12||60.0	16|22|48|22|28||30.0;14|23|36|16|25|SA17T|29.0	30|42|70|33|45||60.0												TGTGCCAGTAGTCCTCGACTGGGGGACTTTCAGGAGCAGTTCTTC	36								CASSPRLGDFQEQFF		:::::::::0:-5:12:22:0:-10:28:33:-10:45:::	TLML_1_	RNA
1663	CLONES_TRBTLML_1__FU7_TCR-JV_cDNA_18_GCCACATA_merged_170000.txt	2475	3	8.51595e-05	TGTGCCAGTAGTATTTTCTATCGGGGAGGAGGCGAGCAGTACTTC	EEEEEEEEEEEEEEEEEEEEEEEEEEEEEEEEEEEEEEEEEEEEE	TRBV19*00(571.3)	TRBD2*00(30)	TRBJ2-7*00(171.7)		559|573|596|0|14||70.0	25|31|48|23|29||30.0	26|39|67|32|45||65.0												TGTGCCAGTAGTATTTTCTATCGGGGAGGAGGCGAGCAGTACTTC	36								CASSIFYRGGGEQYF		:::::::::0:-3:14:23:-9:-1:29:32:-6:45:::	TLML_1_	RNA
1664	CLONES_TRBTLML_1__FU7_TCR-JV_cDNA_18_GCCACATA_merged_170000.txt	2476	3	8.51595e-05	TGTGCCAGTAGTATTTACGGCGGGAGGTCGTACGAGCAGTACTTC	EEEEEEEEEEEEEEEEEEEEEEEEEEEEEEEEEEEEEEEEEEEEE	TRBV19*00(415)		TRBJ2-7*00(223)		559|573|596|0|14||70.0		16|39|67|22|45|SC20GSC23G|83.0												TGTGCCAGTAGTATTTACGGCGGGAGGTCGTACGAGCAGTACTTC	36								CASSIYGGRSYEQYF		:::::::::0:-3:14:::::22:4:45:::	TLML_1_	RNA
1665	CLONES_TRBTLML_1__FU7_TCR-JV_cDNA_18_GCCACATA_merged_170000.txt	2477	3	8.51595e-05	TGTGCCAGTAGTATTGGGCAGAGAAGCAATCAGCCCCAGCATTTT	EEEEEEEEEEEEEEEEEEEEEEEEEEEEEEEEEEEEEEEEEEEEE	TRBV19*00(435)		TRBJ1-5*00(245)		559|573|596|0|14||70.0		21|42|70|24|45||105.0												TGTGCCAGTAGTATTGGGCAGAGAAGCAATCAGCCCCAGCATTTT	36								CASSIGQRSNQPQHF		:::::::::0:-3:14:::::24:-1:45:::	TLML_1_	RNA
1666	CLONES_TRBTLML_1__FU7_TCR-JV_cDNA_18_GCCACATA_merged_170000.txt	2478	3	8.51595e-05	TGTGCCAGTAGTATCGGGACAGTTGGGGCCAACGTCCTGACTTTC	EEEEEEEEEEEEEEEEEEEEEEEEEEEEEEEEEEEEEEEEEEEEE	TRBV19*00(708.3)	TRBD1*00(40)	TRBJ2-6*00(183.3)		559|573|596|0|14||70.0	11|19|36|14|22||40.0	23|45|73|23|45||110.0												TGTGCCAGTAGTATCGGGACAGTTGGGGCCAACGTCCTGACTTTC	36								CASSIGTVGANVLTF		:::::::::0:-3:14:14:1:-5:22:23:-3:45:::	TLML_1_	RNA
1667	CLONES_TRBTLML_1__FU7_TCR-JV_cDNA_18_GCCACATA_merged_170000.txt	2479	3	8.51595e-05	TGTGCCAGTAGTATGGTAGACTCTCGCACAGATACGCAGTATTTT	EEEEEEEEEEEEEEEEEEEEEEEEEEEEEEEEEEEEEEEEEEEEE	TRBV19*00(176)		TRBJ2-3*00(208)		559|573|596|0|14||70.0		21|41|69|25|45||100.0												TGTGCCAGTAGTATGGTAGACTCTCGCACAGATACGCAGTATTTT	36								CASSMVDSRTDTQYF		:::::::::0:-3:14:::::25:-1:45:::	TLML_1_	RNA
1668	CLONES_TRBTLML_1__FU7_TCR-JV_cDNA_18_GCCACATA_merged_170000.txt	2480	3	8.51595e-05	TGTGCCAGTAGTATGGACAGTCTTAGCAATCAGCCCCAGCATTTT	EEEEEEEEEEEEEEEEEEEEEEEEEEEEEEEEEEEEEEEEEEEEE	TRBV19*00(666.7)	TRBD1*00(30)	TRBJ1-5*00(203.3)		559|573|596|0|14||70.0	13|19|36|14|20||30.0	20|42|70|23|45||110.0												TGTGCCAGTAGTATGGACAGTCTTAGCAATCAGCCCCAGCATTTT	36								CASSMDSLSNQPQHF		:::::::::0:-3:14:14:-1:-5:20:23:0:45:::	TLML_1_	RNA
1669	CLONES_TRBTLML_1__FU7_TCR-JV_cDNA_18_GCCACATA_merged_170000.txt	2481	3	8.51595e-05	TGTGCCAGTAGTATGACTAGCGGGCCCTACAATGAGCAGTTCTTC	EEEEEEEEEEEEEEEEENNNNNNNNNNNNNNNNNNNEEEEEEEEE	TRBV19*00(743)	TRBD2*00(50)	TRBJ2-1*00(240)		559|573|596|0|14||70.0	18|28|48|14|24||50.0	22|42|70|25|45||100.0												TGTGCCAGTAGTATGACTAGCGGGCCCTACAATGAGCAGTTCTTC	36								CASSMTSGPYNEQFF		:::::::::0:-3:14:14:-2:-4:24:25:-2:45:::	TLML_1_	RNA
1670	CLONES_TRBTLML_1__FU7_TCR-JV_cDNA_18_GCCACATA_merged_170000.txt	2482	3	8.51595e-05	TGTGCCAGTAGTATAGCTTGGCGGGGCACAGATACGCAGTATTTT	EEEEEEEEEEEEEEEEEEEEEEEEEEEEEEEEEEEEEEEEEEEEE	TRBV19*00(493)	TRBD2*00(25)	TRBJ2-3*00(240)		559|575|596|0|16||80.0	23|28|48|20|25||25.0	21|41|69|25|45||100.0												TGTGCCAGTAGTATAGCTTGGCGGGGCACAGATACGCAGTATTTT	36								CASSIAWRGTDTQYF		:::::::::0:-1:16:20:-7:-4:25:25:-1:45:::	TLML_1_	RNA
1671	CLONES_TRBTLML_1__FU7_TCR-JV_cDNA_18_GCCACATA_merged_170000.txt	2483	3	8.51595e-05	TGTGCCAGTAGTATAGATTTAGGAGGGAGCTATGGCTACACCTTC	NNEEEEEEEEEEEEENNNNNNNNNNNNNNEEEEEEEEEEEEEEEE	TRBV19*00(467.7)	TRBD2*00(30)	TRBJ1-2*00(220)		559|577|596|0|18||90.0	26|32|48|21|27||30.0	24|40|68|29|45||80.0												TGTGCCAGTAGTATAGATTTAGGAGGGAGCTATGGCTACACCTTC	36								CASSIDLGGSYGYTF		:::::::::0:1:18:21:-10:0:27:29:-4:45:::	TLML_1_	RNA
1672	CLONES_TRBTLML_1__FU7_TCR-JV_cDNA_18_GCCACATA_merged_170000.txt	2484	3	8.51595e-05	TGTGCCAGTAGTAAAGAACAGGACCGCACCGGGGAGCTGTTTTTT	EEEEEEEEEEEEEEEEEEEEEEEEEEEEEEEEEEEEEEEEEEEEE	TRBV19*00(999)	TRBD1*00(25)	TRBJ2-2*00(235)		559|576|596|0|17|ST572A|69.0	15|20|36|17|22||25.0	24|43|71|26|45||95.0												TGTGCCAGTAGTAAAGAACAGGACCGCACCGGGGAGCTGTTTTTT	36								CASSKEQDRTGELFF		:::::::::0:0:17:17:-3:-4:22:26:-4:45:::	TLML_1_	RNA
1673	CLONES_TRBTLML_1__FU7_TCR-JV_cDNA_18_GCCACATA_merged_170000.txt	2485	3	8.51595e-05	TGTGCCAGCTCTAAGGGACAGGGGGTAACAGATACGCAGTATTTT	EEEEEEEEEEEEEEEEEEEEEEEEEEEEEEEEEEEEEEEEEEEEE	TRBV25-1*00(480)	TRBD1*00(55)	TRBJ2-3*00(224.7)		551|560|588|0|9||45.0	12|23|36|14|25||55.0	23|41|69|27|45||90.0												TGTGCCAGCTCTAAGGGACAGGGGGTAACAGATACGCAGTATTTT	36								CASSKGQGVTDTQYF		:::::::::0:-8:9:14:0:-1:25:27:-3:45:::	TLML_1_	RNA
1674	CLONES_TRBTLML_1__FU7_TCR-JV_cDNA_18_GCCACATA_merged_170000.txt	2486	3	8.51595e-05	TGTGCCAGCTCACTGGACAAAACTGGGGCCAACGTCCTGACTTTC	EEEEEEEEEEEEEEEEEEEEEEEEEEEEEEEEEEEEEEEEEEEEE	TRBV18*00(459.3)	TRBD1*00(25)	TRBJ2-6*00(249.7)		702|715|739|0|13||65.0	13|18|36|14|19||25.0	22|45|73|22|45||115.0												TGTGCCAGCTCACTGGACAAAACTGGGGCCAACGTCCTGACTTTC	36								CASSLDKTGANVLTF		:::::::::0:-4:13:14:-1:-6:19:22:-2:45:::	TLML_1_	RNA
1675	CLONES_TRBTLML_1__FU7_TCR-JV_cDNA_18_GCCACATA_merged_170000.txt	2487	3	8.51595e-05	TGTGCCAGCTCACCCCCCGGGCTTGGTAGTAATGAGCAGTTCTTC	EEEEEEEEEEEEEEEEEEEEEEEEEEEEEEEEEEEEEEEEEEEEE	TRBV18*00(676.7)	TRBD1*00(30),TRBD2*00(30)	TRBJ2-1*00(215)		702|716|739|0|14||70.0	9|15|36|15|21||30.0;13|19|48|15|21||30.0	27|42|70|30|45||75.0												TGTGCCAGCTCACCCCCCGGGCTTGGTAGTAATGAGCAGTTCTTC	36								CASSPPGLGSNEQFF		:::::::::0:-3:14:15:3:-9:21:30:-7:45:::	TLML_1_	RNA
1676	CLONES_TRBTLML_1__FU7_TCR-JV_cDNA_18_GCCACATA_merged_170000.txt	2488	3	8.51595e-05	TGTGCCAGCTCACCGACTAGCGGGAGGGTCTACGAGCAGTACTTC	EEEEEEEEEEEEEEEEEEEEEEEEEEEEEEEEEEEEEEEEEEEEE	TRBV18*00(500.5)	TRBD2*00(70)	TRBJ2-7*00(220)		702|716|739|0|14||70.0	18|32|48|14|28||70.0	23|39|67|29|45||80.0												TGTGCCAGCTCACCGACTAGCGGGAGGGTCTACGAGCAGTACTTC	36								CASSPTSGRVYEQYF		:::::::::0:-3:14:14:-2:0:28:29:-3:45:::	TLML_1_	RNA
1677	CLONES_TRBTLML_1__FU7_TCR-JV_cDNA_18_GCCACATA_merged_170000.txt	2489	3	8.51595e-05	TGTGCCAGCTCACCACTTGGGACTAGCACAGATACGCAGTATTTT	EEEEEEEEEEEEEEEEEEEEEEEEEEEEEEEEEEEEEEEEEEEEE	TRBV18*00(500)		TRBJ2-3*00(255)		702|718|739|0|16||80.0		18|41|69|22|45||115.0												TGTGCCAGCTCACCACTTGGGACTAGCACAGATACGCAGTATTTT	36								CASSPLGTSTDTQYF		:::::::::0:-1:16:::::22:2:45:::	TLML_1_	RNA
1678	CLONES_TRBTLML_1__FU7_TCR-JV_cDNA_18_GCCACATA_merged_170000.txt	2490	3	8.51595e-05	TGTGCCAGCTCACCACCTGCTGGGTCGAACACTGAAGCTTTCTTT	EEEEEEEEEEEEEEEEEEEEEEEEEEEEEEEEEEEEEEEEEEEEE	TRBV18*00(377)		TRBJ1-1*00(235)		702|719|739|0|17||85.0		21|40|68|26|45||95.0												TGTGCCAGCTCACCACCTGCTGGGTCGAACACTGAAGCTTTCTTT	36								CASSPPAGSNTEAFF		:::::::::0:0:17:::::26:-1:45:::	TLML_1_	RNA
1679	CLONES_TRBTLML_1__FU7_TCR-JV_cDNA_18_GCCACATA_merged_170000.txt	2491	3	8.51595e-05	TGTGCCAGCTCACCACCGGGACAGCCTAACTATGGCTACACCTTC	EEEEEEEEEEEEEEEEEEEEEEEEEEEEEEEEEEEEEEEEEEEEE	TRBV18*00(377.7)	TRBD1*00(25)	TRBJ1-2*00(240)		702|721|739|0|19||95.0	14|19|36|19|24||25.0	20|40|68|25|45||100.0												TGTGCCAGCTCACCACCGGGACAGCCTAACTATGGCTACACCTTC	36								CASSPPGQPNYGYTF		:::::::::0:2:19:19:-2:-5:24:25:0:45:::	TLML_1_	RNA
1680	CLONES_TRBTLML_1__FU7_TCR-JV_cDNA_18_GCCACATA_merged_170000.txt	2492	3	8.51595e-05	TGTGCCAGCTCACCACGGGAGAGTAACACCGGGGAGCTGTTTTTT	EEEEEEEEEEEEEEEEEEEEEEEEEEEEEEEEEEEEEEEEEEEEE	TRBV18*00(570)	TRBD2*00(25)	TRBJ2-2*00(245)		702|718|739|0|16||80.0	25|30|48|16|21||25.0	22|43|71|24|45||105.0												TGTGCCAGCTCACCACGGGAGAGTAACACCGGGGAGCTGTTTTTT	36								CASSPRESNTGELFF		:::::::::0:-1:16:16:-9:-2:21:24:-2:45:::	TLML_1_	RNA
1681	CLONES_TRBTLML_1__FU7_TCR-JV_cDNA_18_GCCACATA_merged_170000.txt	2493	3	8.51595e-05	TGTGCCAGCTCACCAGAGGTACATTTGGGCCATGGCTACACCTTC	EEEEEEEEEEEEEEEEEEEEEEEEEEEEEEEEEEEEEEEEEEEEE	TRBV18*00(245)	TRBD2*00(25)	TRBJ1-2*00(210)		702|717|739|0|15||75.0	29|34|48|26|31||25.0	26|40|68|31|45||70.0												TGTGCCAGCTCACCAGAGGTACATTTGGGCCATGGCTACACCTTC	36								CASSPEVHLGHGYTF		:::::::::0:-2:15:26:-13:2:31:31:-6:45:::	TLML_1_	RNA
1682	CLONES_TRBTLML_1__FU7_TCR-JV_cDNA_18_GCCACATA_merged_170000.txt	2494	3	8.51595e-05	TGTGCCAGCTCACCAATACAGGGGGCCAATCAGCCCCAGCATTTT	EEEEEEEEEEEEEEEEEEEEEEEEEEEEEEEEEEEEEEEEEEEEE	TRBV18*00(422)	TRBD1*00(45)	TRBJ1-5*00(235)		702|717|739|0|15||75.0	15|24|36|17|26||45.0	23|42|70|26|45||95.0												TGTGCCAGCTCACCAATACAGGGGGCCAATCAGCCCCAGCATTTT	36								CASSPIQGANQPQHF		:::::::::0:-2:15:17:-3:0:26:26:-3:45:::	TLML_1_	RNA
1683	CLONES_TRBTLML_1__FU7_TCR-JV_cDNA_18_GCCACATA_merged_170000.txt	2495	3	8.51595e-05	TGTGCCAGCTCAACACTTGACTCAGGGGGGAACGAGCAGTACTTC	EEEEEEEEEEEEEEEEEEEEEEEEEEEEEEEEEEEEEEEEEEEEE	TRBV18*00(592.7)	TRBD1*00(35)	TRBJ2-7*00(183.3)		702|718|739|0|16|SC714A|64.0	16|23|36|22|29||35.0	25|39|67|31|45||70.0												TGTGCCAGCTCAACACTTGACTCAGGGGGGAACGAGCAGTACTTC	36								CASSTLDSGGNEQYF		:::::::::0:-1:16:22:-4:-1:29:31:-5:45:::	TLML_1_	RNA
1684	CLONES_TRBTLML_1__FU7_TCR-JV_cDNA_18_GCCACATA_merged_170000.txt	2496	3	8.51595e-05	TGTGCCAGCCCCCGGACTAGCGGGAGGTCCGGGGAGCTGTTTTTT	EEEEEEEEEEEEEEEEEEEEEEEEEEEEEEEEEEEEEEEEEEEEE	TRBV4-2*00(325),TRBV4-3*00(309)	TRBD2*00(74)	TRBJ2-2*00(225)		537|546|574|0|9||45.0;537|546|574|0|9|SC539T|29.0	13|31|48|9|27|SG16C|74.0	26|43|71|28|45||85.0												TGTGCCAGCCCCCGGACTAGCGGGAGGTCCGGGGAGCTGTTTTTT	36								CASPRTSGRSGELFF		:::::::::0:-8:9:9:3:-1:27:28:-6:45:::	TLML_1_	RNA
1685	CLONES_TRBTLML_1__FU7_TCR-JV_cDNA_18_GCCACATA_merged_170000.txt	2497	3	8.51595e-05	TGTGCCAGCGGTCGATACAGCTCTGGGGCCAACGTCCTGACTTTC	EEEEEEEEEEEEEEAEEEEEEEEEEEEEEEEEEEEEEEEEEEEEE	TRBV6-5*00(450)		TRBJ2-6*00(275)		519|528|556|0|9||45.0		18|45|73|18|45||135.0												TGTGCCAGCGGTCGATACAGCTCTGGGGCCAACGTCCTGACTTTC	32								CASGRYSSGANVLTF		:::::::::0:-8:9:::::18:2:45:::	TLML_1_	RNA
1686	CLONES_TRBTLML_1__FU7_TCR-JV_cDNA_18_GCCACATA_merged_170000.txt	2498	3	8.51595e-05	TGTGCCAGCGGCCCCGGGACTTCGGGCACAGATACGCAGTATTTT	EEEEEEEEEEEEEEEEEEEEEEEEEEEEEEEEEEEEEEEEEEEEE	TRBV6-1*00(500)	TRBD2*00(45),TRBD1*00(40)	TRBJ2-3*00(200)		516|525|553|0|9||45.0	13|22|48|12|21||45.0;9|17|36|12|20||40.0	21|41|69|25|45||100.0												TGTGCCAGCGGCCCCGGGACTTCGGGCACAGATACGCAGTATTTT	36								CASGPGTSGTDTQYF		:::::::::0:-8:9:12:3:-10:21:25:-1:45:::	TLML_1_	RNA
1687	CLONES_TRBTLML_1__FU7_TCR-JV_cDNA_18_GCCACATA_merged_170000.txt	2499	3	8.51595e-05	TGTGCCAGCACTCAAATGGACACGCTGACCTACGAGCAGTACTTC	EEEEEEEEEEEEEEEEEEEAEEEEEEEEEEEEEEEEEEEEEEEEE	TRBV7-9*00(200)	TRBD1*00(25)	TRBJ2-7*00(225)		556|566|593|0|10||50.0	13|18|36|17|22||25.0	22|39|67|28|45||85.0												TGTGCCAGCACTCAAATGGACACGCTGACCTACGAGCAGTACTTC	32								CASTQMDTLTYEQYF		:::::::::0:-7:10:17:-1:-6:22:28:-2:45:::	TLML_1_	RNA
1688	CLONES_TRBTLML_1__FU7_TCR-JV_cDNA_18_GCCACATA_merged_170000.txt	2500	3	8.51595e-05	TGTGCCAGCACCCTTGGCGGAGCTAGCAATCAGCCCCAGCATTTT	EEEEEEEEEEEEEEEEEEEEEEEEEEEEEEEEEEEEEEEEEEEEE	TRBV7-2*00(408)		TRBJ1-5*00(236.7)		580|590|617|0|10||50.0		20|42|70|23|45||110.0												TGTGCCAGCACCCTTGGCGGAGCTAGCAATCAGCCCCAGCATTTT	36								CASTLGGASNQPQHF		:::::::::0:-7:10:::::23:0:45:::	TLML_1_	RNA
1689	CLONES_TRBTLML_1__FU7_TCR-JV_cDNA_18_GCCACATA_merged_170000.txt	2501	3	8.51595e-05	TGTGCCAGCACCCAACAGGGGTCTCCAAACAATGAGCAGTTCTTC	EEEEEEEEEEEEEEEEEEEEEEEEEEEEEEEEEEEEEEEEEEEEE	TRBV2*00(309.3)	TRBD1*00(35)	TRBJ2-1*00(194.3)		518|528|555|0|10||50.0	15|22|36|14|21||35.0	25|42|70|28|45||85.0												TGTGCCAGCACCCAACAGGGGTCTCCAAACAATGAGCAGTTCTTC	36								CASTQQGSPNNEQFF		:::::::::0:-7:10:14:-3:-2:21:28:-5:45:::	TLML_1_	RNA
1690	CLONES_TRBTLML_1__FU7_TCR-JV_cDNA_18_GCCACATA_merged_170000.txt	2502	3	8.51595e-05	TGTGCCAGCACCGCGGGGGGACTAGCGAACAATGAGCAGTTCTTC	EEEEEEEEEEEEEEEEEAEEEEEEEEEEEEEEEEEEEEEEEEEEE	TRBV12-3*00(717),TRBV12-4*00(717)	TRBD2*00(50)	TRBJ2-1*00(225)		530|540|567|0|10||50.0;530|540|567|0|10||50.0	16|26|48|17|27||50.0	25|42|70|28|45||85.0												TGTGCCAGCACCGCGGGGGGACTAGCGAACAATGAGCAGTTCTTC	32								CASTAGGLANNEQFF		:::::::::0:-7:10:17:0:-6:27:28:-5:45:::	TLML_1_	RNA
1691	CLONES_TRBTLML_1__FU7_TCR-JV_cDNA_18_GCCACATA_merged_170000.txt	2503	3	8.51595e-05	TGTGCCAGCACCGGATATGGTCGGGGAAACACTGAAGCTTTCTTT	EEEEEEEEEEEEEEEEEEEEEEEEEEEEEEEEEEEEEEEEEEEEE	TRBV3-1*00(281.7),TRBV3-2*00(281.7)		TRBJ1-1*00(230)		543|553|580|0|10||50.0;543|553|580|0|10||50.0		22|40|68|27|45||90.0												TGTGCCAGCACCGGATATGGTCGGGGAAACACTGAAGCTTTCTTT	36								CASTGYGRGNTEAFF		:::::::::0:-7:10:::::27:-2:45:::	TLML_1_	RNA
1692	CLONES_TRBTLML_1__FU7_TCR-JV_cDNA_18_GCCACATA_merged_170000.txt	2504	3	8.51595e-05	TGTGCCAGCACCGAGAAGGGAGTTTTCAACAATGAGCAGTTCTTC	EEEEEEEEEEEEEEEEEEEEEEEEEEEEEEEEEEEEEEEAEE?EE	TRBV27*00(665)	TRBD2*00(25)	TRBJ2-1*00(121.7)		556|566|593|0|10||50.0	25|30|48|17|22||25.0	25|42|70|28|45||85.0												TGTGCCAGCACCGAGAAGGGAGTTTTCAACAATGAGCAGTTCTTC	30								CASTEKGVFNNEQFF		:::::::::0:-7:10:17:-9:-2:22:28:-5:45:::	TLML_1_	RNA
1693	CLONES_TRBTLML_1__FU7_TCR-JV_cDNA_18_GCCACATA_merged_170000.txt	2505	3	8.51595e-05	TGTGCCAGCAGTTTTGACGGACCCTCTGGAAACACCATATATTTT	EEEEEEEEEEEEEEEEEEEEEEEEEEEEEEEEEEEEEEEEEEEEE	TRBV12-3*00(236.7),TRBV12-4*00(236.7)		TRBJ1-3*00(250)		530|544|567|0|14||70.0;530|544|567|0|14||70.0		20|42|70|23|45||110.0												TGTGCCAGCAGTTTTGACGGACCCTCTGGAAACACCATATATTTT	36								CASSFDGPSGNTIYF		:::::::::0:-3:14:::::23:0:45:::	TLML_1_	RNA
1694	CLONES_TRBTLML_1__FU7_TCR-JV_cDNA_18_GCCACATA_merged_170000.txt	2506	3	8.51595e-05	TGTGCCAGCAGTTTTAAAAGACAGGGGAACTATGGCTACACCTTC	EEEEEEEEEEEEEEEEEEEEEEEEEEEEEEEEEEEEEEEEEEEEE	TRBV27*00(770)	TRBD1*00(40)	TRBJ1-2*00(130)		556|570|593|0|14||70.0	14|22|36|19|27||40.0	22|40|68|27|45||90.0												TGTGCCAGCAGTTTTAAAAGACAGGGGAACTATGGCTACACCTTC	36								CASSFKRQGNYGYTF		:::::::::0:-3:14:19:-2:-2:27:27:-2:45:::	TLML_1_	RNA
1695	CLONES_TRBTLML_1__FU7_TCR-JV_cDNA_18_GCCACATA_merged_170000.txt	2507	3	8.51595e-05	TGTGCCAGCAGTTTCTTTTCCGCAGGGGGCAACACCATATATTTT	EEEEEEEEEEEEEEEEEEEEEEEEEEEEEEEEEEEEEEEEEEEEE	TRBV12-3*00(799.7)	TRBD1*00(40)	TRBJ1-3*00(198.3)		530|544|567|0|14||70.0	16|24|36|22|30||40.0	27|42|70|30|45||75.0												TGTGCCAGCAGTTTCTTTTCCGCAGGGGGCAACACCATATATTTT	36								CASSFFSAGGNTIYF		:::::::::0:-3:14:22:-4:0:30:30:-7:45:::	TLML_1_	RNA
1696	CLONES_TRBTLML_1__FU7_TCR-JV_cDNA_18_GCCACATA_merged_170000.txt	2508	3	8.51595e-05	TGTGCCAGCAGTTTCTTGGGACAGGGTTATAATGAGCAGTTCTTC	EEEEEEEEEEEEEEEEEEEEEEEEEEEEEEEEEEEEEEEEEEEEE	TRBV12-3*00(290),TRBV12-4*00(290)	TRBD1*00(45)	TRBJ2-1*00(215)		530|544|567|0|14||70.0;530|544|567|0|14||70.0	12|21|36|17|26||45.0	27|42|70|30|45||75.0												TGTGCCAGCAGTTTCTTGGGACAGGGTTATAATGAGCAGTTCTTC	36								CASSFLGQGYNEQFF		:::::::::0:-3:14:17:0:-3:26:30:-7:45:::	TLML_1_	RNA
1697	CLONES_TRBTLML_1__FU7_TCR-JV_cDNA_18_GCCACATA_merged_170000.txt	2509	3	8.51595e-05	TGTGCCAGCAGTTTCCGAGACAGGGGGCTCGGGGAGCTGTTTTTT	EEEEEEEEEEEEEEEEEEEEEEEEEEEEEEEEEEEEEEEEEEEEE	TRBV28*00(336.7)	TRBD1*00(54)	TRBJ2-2*00(220)		564|578|601|0|14||70.0	10|24|36|14|28|SG13A|54.0	27|43|71|29|45||80.0												TGTGCCAGCAGTTTCCGAGACAGGGGGCTCGGGGAGCTGTTTTTT	36								CASSFRDRGLGELFF		:::::::::0:-3:14:14:2:0:28:29:-7:45:::	TLML_1_	RNA
1698	CLONES_TRBTLML_1__FU7_TCR-JV_cDNA_18_GCCACATA_merged_170000.txt	2510	3	8.51595e-05	TGTGCCAGCAGTTTCGGCGGGAGGGGCACAGATACGCAGTATTTT	EEEEEEEEEEEEEEEEEEEEEEEEEEEEEEEEEEEEEEEEEEEEE	TRBV12-3*00(414),TRBV12-4*00(414)	TRBD2*00(45)	TRBJ2-3*00(240)		530|544|567|0|14||70.0;530|544|567|0|14||70.0	23|32|48|16|25||45.0	21|41|69|25|45||100.0												TGTGCCAGCAGTTTCGGCGGGAGGGGCACAGATACGCAGTATTTT	36								CASSFGGRGTDTQYF		:::::::::0:-3:14:16:-7:0:25:25:-1:45:::	TLML_1_	RNA
1699	CLONES_TRBTLML_1__FU7_TCR-JV_cDNA_18_GCCACATA_merged_170000.txt	2511	3	8.51595e-05	TGTGCCAGCAGTTTCGGGCAGGGGGGGACCTACGAGCAGTACTTC	EEEEEEEEEEEEEEEEEEEEEEEEEEEEEEEEEEEEEEEEEEEEE	TRBV27*00(773)	TRBD1*00(35)	TRBJ2-7*00(181.7)		556|570|593|0|14||70.0	16|23|36|18|25||35.0	22|39|67|28|45||85.0												TGTGCCAGCAGTTTCGGGCAGGGGGGGACCTACGAGCAGTACTTC	36								CASSFGQGGTYEQYF		:::::::::0:-3:14:18:-4:-1:25:28:-2:45:::	TLML_1_	RNA
1700	CLONES_TRBTLML_1__FU7_TCR-JV_cDNA_18_GCCACATA_merged_170000.txt	2512	3	8.51595e-05	TGTGCCAGCAGTTTCGGACAGGGGACCTACAATGAGCAGTTCTTC	EEEEEEEEEEEEEEEEEEEEEEEEEEEEEEEEEEEEEEEEEEEEE	TRBV6-5*00(235),TRBV6-1*00(230),TRBV6-3*00(219),TRBV6-6*00(219),TRBV6-8*00(219)	TRBD1*00(45)	TRBJ2-1*00(240)		519|532|556|0|13||65.0;516|528|553|0|12||60.0;516|529|553|0|13||65.0;516|529|553|0|13||65.0;512|525|549|0|13||65.0	13|22|36|15|24||45.0	22|42|70|25|45||100.0												TGTGCCAGCAGTTTCGGACAGGGGACCTACAATGAGCAGTTCTTC	36								CASSFGQGTYNEQFF		:::::::::0:-4:13:15:-1:-2:24:25:-2:45:::	TLML_1_	RNA
1701	CLONES_TRBTLML_1__FU7_TCR-JV_cDNA_18_GCCACATA_merged_170000.txt	2513	3	8.51595e-05	TGTGCCAGCAGTTTCAGGGACAGGGGCACAGATACGCAGTATTTT	EEEEEEEEEEEEEEEEEEEEEEEEEEEEEEEEEEEEEEEEEEEEE	TRBV28*00(519.7)	TRBD1*00(45)	TRBJ2-3*00(240)		564|578|601|0|14||70.0	12|21|36|16|25||45.0	21|41|69|25|45||100.0												TGTGCCAGCAGTTTCAGGGACAGGGGCACAGATACGCAGTATTTT	36								CASSFRDRGTDTQYF		:::::::::0:-3:14:16:0:-3:25:25:-1:45:::	TLML_1_	RNA
1702	CLONES_TRBTLML_1__FU7_TCR-JV_cDNA_18_GCCACATA_merged_170000.txt	2514	3	8.51595e-05	TGTGCCAGCAGTTTGGCCAGCGGAGGACAAGAGACCCAGTACTTC	EEEEEEEEEEEEEEEEEEEEEEEEEEEEEEEEEEEEEEEEEEEEE	TRBV28*00(520)	TRBD2*00(25)	TRBJ2-5*00(230)		564|578|601|0|14||70.0	22|27|48|18|23||25.0	22|40|68|27|45||90.0												TGTGCCAGCAGTTTGGCCAGCGGAGGACAAGAGACCCAGTACTTC	36								CASSLASGGQETQYF		:::::::::0:-3:14:18:-6:-5:23:27:-2:45:::	TLML_1_	RNA
1703	CLONES_TRBTLML_1__FU7_TCR-JV_cDNA_18_GCCACATA_merged_170000.txt	2515	3	8.51595e-05	TGTGCCAGCAGTTTGGGGGGGCTATGGGGCAATGAGCAGTTCTTC	EEEEEEEAEEEEEEEEEEEEEEEEEEEEEEEEAEEEEAEEEEEEE	TRBV27*00(920)	TRBD1*00(30)	TRBJ2-1*00(220)		556|570|593|0|14||70.0	18|24|36|16|22||30.0	26|42|70|29|45||80.0												TGTGCCAGCAGTTTGGGGGGGCTATGGGGCAATGAGCAGTTCTTC	32								CASSLGGLWGNEQFF		:::::::::0:-3:14:16:-6:0:22:29:-6:45:::	TLML_1_	RNA
1704	CLONES_TRBTLML_1__FU7_TCR-JV_cDNA_18_GCCACATA_merged_170000.txt	2516	3	8.51595e-05	TGTGCCAGCAGTTTATTTTGGGTAGAGGCAGATACGCAGTATTTT	EEEEEEEEEEEEEEEEEEEEEEEEEEEEEEEEEEEEEEEEEEEEE	TRBV28*00(568.7)		TRBJ2-3*00(178.3)		564|580|601|0|16||80.0		24|41|69|28|45||85.0												TGTGCCAGCAGTTTATTTTGGGTAGAGGCAGATACGCAGTATTTT	36								CASSLFWVEADTQYF		:::::::::0:-1:16:::::28:-4:45:::	TLML_1_	RNA
1705	CLONES_TRBTLML_1__FU7_TCR-JV_cDNA_18_GCCACATA_merged_170000.txt	2517	3	8.51595e-05	TGTGCCAGCAGTTTATCGGCAGGGATTAGTCAGCCCCAGCATTTT	EEEEEEEEEEEEEEEEEEEEEEEEEEEEEEEEEEEEEEEEEEEEE	TRBV12-3*00(522),TRBV12-4*00(522)	TRBD1*00(25)	TRBJ1-5*00(220)		530|545|567|0|15||75.0;530|545|567|0|15||75.0	16|21|36|19|24||25.0	26|42|70|29|45||80.0												TGTGCCAGCAGTTTATCGGCAGGGATTAGTCAGCCCCAGCATTTT	36								CASSLSAGISQPQHF		:::::::::0:-2:15:19:-4:-3:24:29:-6:45:::	TLML_1_	RNA
1706	CLONES_TRBTLML_1__FU7_TCR-JV_cDNA_18_GCCACATA_merged_170000.txt	2518	3	8.51595e-05	TGTGCCAGCAGTTTATCAGGGGCGAACACCGGGGAGCTGTTTTTT	EEEEEEEEEEEEEEEEEEEEEEEEEEEEEEEEEEEEEEEEEEEEE	TRBV12-4*00(98.3)	TRBD1*00(25)	TRBJ2-2*00(260)		530|545|567|0|15||75.0	16|21|36|16|21||25.0	19|43|71|21|45||120.0												TGTGCCAGCAGTTTATCAGGGGCGAACACCGGGGAGCTGTTTTTT	36								CASSLSGANTGELFF		:::::::::0:-2:15:16:-4:-3:21:21:1:45:::	TLML_1_	RNA
1707	CLONES_TRBTLML_1__FU7_TCR-JV_cDNA_18_GCCACATA_merged_170000.txt	2519	3	8.51595e-05	TGTGCCAGCAGTTTACCCGGACTACCACAAGAGACCCAGTACTTC	EEEEEEEEEEEEEEEEEEEEEEEEEEEEEEEEEEEEEEEEEEEEE	TRBV28*00(811.7)	TRBD2*00(30)	TRBJ2-5*00(143.3)		564|579|601|0|15||75.0	17|23|48|18|24||30.0	22|40|68|27|45||90.0												TGTGCCAGCAGTTTACCCGGACTACCACAAGAGACCCAGTACTTC	36								CASSLPGLPQETQYF		:::::::::0:-2:15:18:-1:-9:24:27:-2:45:::	TLML_1_	RNA
1708	CLONES_TRBTLML_1__FU7_TCR-JV_cDNA_18_GCCACATA_merged_170000.txt	2520	3	8.51595e-05	TGTGCCAGCAGTTTAGCGGGAGGGCCTTCCTACGAGCAGTACTTC	EEEEEEEEEEEEEEEEEEEEEEEEEEEEEEEEEEEEEEEEEEEEE	TRBV12-3*00(738.3),TRBV12-4*00(722.3)	TRBD2*00(40)	TRBJ2-7*00(181.3)		530|548|567|0|18||90.0;530|548|567|0|18||90.0	26|34|48|18|26||40.0	21|39|67|27|45||90.0												TGTGCCAGCAGTTTAGCGGGAGGGCCTTCCTACGAGCAGTACTTC	36								CASSLAGGPSYEQYF		:::::::::0:1:18:18:-10:2:26:27:-1:45:::	TLML_1_	RNA
1709	CLONES_TRBTLML_1__FU7_TCR-JV_cDNA_18_GCCACATA_merged_170000.txt	2521	3	8.51595e-05	TGTGCCAGCAGTTTAGCGAAGGGCAGCAATCAGCCCCAGCATTTT	EEEEEEEEEEEEEEEEEEEEEEEEEEEEEEEEEEEEEEEEEEEEE	TRBV28*00(350)	TRBD2*00(25)	TRBJ1-5*00(245)		564|579|601|0|15||75.0	28|33|48|19|24||25.0	21|42|70|24|45||105.0												TGTGCCAGCAGTTTAGCGAAGGGCAGCAATCAGCCCCAGCATTTT	36								CASSLAKGSNQPQHF		:::::::::0:-2:15:19:-12:1:24:24:-1:45:::	TLML_1_	RNA
1710	CLONES_TRBTLML_1__FU7_TCR-JV_cDNA_18_GCCACATA_merged_170000.txt	2522	3	8.51595e-05	TGTGCCAGCAGTTTAGGCGAGAGCTCCTACAATGAGCAGTTCTTC	EEEEEEEEEEEEEEEEEEEEEEEEEEEEEEEEEEEEEEEEEEEEE	TRBV27*00(286.7)		TRBJ2-1*00(265)		556|571|593|0|15||75.0		17|42|70|20|45||125.0												TGTGCCAGCAGTTTAGGCGAGAGCTCCTACAATGAGCAGTTCTTC	36								CASSLGESSYNEQFF		:::::::::0:-2:15:::::20:3:45:::	TLML_1_	RNA
1711	CLONES_TRBTLML_1__FU7_TCR-JV_cDNA_18_GCCACATA_merged_170000.txt	2523	3	8.51595e-05	TGTGCCAGCAGTTTAGGACAAGGGGCCCCCTACGAGCAGTACTTC	EEEEEEEEEEEEEEEEEEEEEEEEEEEEEEEEEEEEEEEEEEEEE	TRBV27*00(420)	TRBD1*00(39)	TRBJ2-7*00(225)		556|571|593|0|15||75.0	13|24|36|15|26|SG18A|39.0	22|39|67|28|45||85.0												TGTGCCAGCAGTTTAGGACAAGGGGCCCCCTACGAGCAGTACTTC	36								CASSLGQGAPYEQYF		:::::::::0:-2:15:15:-1:0:26:28:-2:45:::	TLML_1_	RNA
1712	CLONES_TRBTLML_1__FU7_TCR-JV_cDNA_18_GCCACATA_merged_170000.txt	2524	3	8.51595e-05	TGTGCCAGCAGTTTAAGGGGAGCCTCTGGAAACACCATATATTTT	EEEEEEEEEEEEEEEEEEEEEEEEEEEEEEEEEEEEEEEEEEEEE	TRBV12-3*00(550),TRBV12-4*00(550)	TRBD1*00(25),TRBD2*00(25)	TRBJ1-3*00(250)		530|545|567|0|15||75.0;530|545|567|0|15||75.0	17|22|36|15|20||25.0;25|30|48|17|22||25.0	20|42|70|23|45||110.0												TGTGCCAGCAGTTTAAGGGGAGCCTCTGGAAACACCATATATTTT	36								CASSLRGASGNTIYF		:::::::::0:-2:15:15:-5:-2:20:23:0:45:::	TLML_1_	RNA
1713	CLONES_TRBTLML_1__FU7_TCR-JV_cDNA_18_GCCACATA_merged_170000.txt	2525	3	8.51595e-05	TGTGCCAGCAGTTTAAACCGGAGACCAAATGAAAAACTGTTTTTT	EEEEEEEEEEEEEEEEEEEEEEEEEEEEEEEEEEEEEEEEEEEEE	TRBV27*00(769.7)		TRBJ1-4*00(155)		556|571|593|0|15||75.0		25|43|71|27|45||90.0												TGTGCCAGCAGTTTAAACCGGAGACCAAATGAAAAACTGTTTTTT	36								CASSLNRRPNEKLFF		:::::::::0:-2:15:::::27:-5:45:::	TLML_1_	RNA
1714	CLONES_TRBTLML_1__FU7_TCR-JV_cDNA_18_GCCACATA_merged_170000.txt	2526	3	8.51595e-05	TGTGCCAGCAGTTCTTATGGACCTACGAACACTGAAGCTTTCTTT	EEEEEEEEEEEEEEEEEEEEEEEEEEEEEEEEEEEEEEEEEEEEE	TRBV27*00(331.3)		TRBJ1-1*00(235)		556|569|593|0|13||65.0		21|40|68|26|45||95.0												TGTGCCAGCAGTTCTTATGGACCTACGAACACTGAAGCTTTCTTT	36								CASSSYGPTNTEAFF		:::::::::0:-4:13:::::26:-1:45:::	TLML_1_	RNA
1715	CLONES_TRBTLML_1__FU7_TCR-JV_cDNA_18_GCCACATA_merged_170000.txt	2527	3	8.51595e-05	TGTGCCAGCAGTTCCTTAGCGGGAGGAGGAAATACGCAGTATTTT	EEEEEEEEEEEEEEEEEEEEEEEEEEEEEEEEEEEEEEEEEEEEE	TRBV12-3*00(676.7),TRBV12-4*00(676.7)	TRBD2*00(50)	TRBJ2-3*00(210)		530|543|567|0|13||65.0;530|543|567|0|13||65.0	21|31|48|16|26||50.0	27|41|69|31|45||70.0												TGTGCCAGCAGTTCCTTAGCGGGAGGAGGAAATACGCAGTATTTT	36								CASSSLAGGGNTQYF		:::::::::0:-4:13:16:-5:-1:26:31:-7:45:::	TLML_1_	RNA
1716	CLONES_TRBTLML_1__FU7_TCR-JV_cDNA_18_GCCACATA_merged_170000.txt	2528	3	8.51595e-05	TGTGCCAGCAGTTCCGCAGGGGCGAAAGATGCTGAAGCTTTCTTT	EEEEEEEEEEEEEEEEEEEEEEEEEEEEEEEEEEEEEEEEEEEEE	TRBV28*00(645)	TRBD1*00(30)	TRBJ1-1*00(210)		564|577|601|0|13||65.0	16|22|36|16|22||30.0	26|40|68|31|45||70.0												TGTGCCAGCAGTTCCGCAGGGGCGAAAGATGCTGAAGCTTTCTTT	36								CASSSAGAKDAEAFF		:::::::::0:-4:13:16:-4:-2:22:31:-6:45:::	TLML_1_	RNA
1717	CLONES_TRBTLML_1__FU7_TCR-JV_cDNA_18_GCCACATA_merged_170000.txt	2529	3	8.51595e-05	TGTGCCAGCAGTTCCATCGGTCGTAGCAATCAGCCCCAGCATTTT	EEEEEEEEEEEEEEEEEEEEEEEEEEEEEEEEEEEEEEEEEEEEE	TRBV6-6*00(420)		TRBJ1-5*00(250)		516|529|553|0|13||65.0		20|42|70|23|45||110.0												TGTGCCAGCAGTTCCATCGGTCGTAGCAATCAGCCCCAGCATTTT	36								CASSSIGRSNQPQHF		:::::::::0:-4:13:::::23:0:45:::	TLML_1_	RNA
1718	CLONES_TRBTLML_1__FU7_TCR-JV_cDNA_18_GCCACATA_merged_170000.txt	2530	3	8.51595e-05	TGTGCCAGCAGTTCAGGGGGCTCGGGATCCTACGAGCAGTACTTC	EEEEEEEEEEEEEEEEEEEEEEEEEEEEEEEEEEEEEEEEEEEEE	TRBV28*00(580)	TRBD1*00(40)	TRBJ2-7*00(230)		564|577|601|0|13||65.0	16|24|36|13|21||40.0	21|39|67|27|45||90.0												TGTGCCAGCAGTTCAGGGGGCTCGGGATCCTACGAGCAGTACTTC	36								CASSSGGSGSYEQYF		:::::::::0:-4:13:13:-4:0:21:27:-1:45:::	TLML_1_	RNA
1719	CLONES_TRBTLML_1__FU7_TCR-JV_cDNA_18_GCCACATA_merged_170000.txt	2531	3	8.51595e-05	TGTGCCAGCAGTTATTTCCGTCGGGATTCTATTGGCTACACCTTC	EEEEEEEEEEEEEEEEEEEEEEEEEEEEEEEEEEEEEEEEEEEEE	TRBV6-5*00(430),TRBV6-6*00(382)	TRBD1*00(25),TRBD2*00(25)	TRBJ1-2*00(205)		519|533|556|0|14||70.0;516|530|553|0|14||70.0	11|16|36|21|26||25.0;15|20|48|21|26||25.0	27|40|68|32|45||65.0												TGTGCCAGCAGTTATTTCCGTCGGGATTCTATTGGCTACACCTTC	36								CASSYFRRDSIGYTF		:::::::::0:-3:14:21:1:-8:26:32:-7:45:::	TLML_1_	RNA
1720	CLONES_TRBTLML_1__FU7_TCR-JV_cDNA_18_GCCACATA_merged_170000.txt	2532	3	8.51595e-05	TGTGCCAGCAGTTACTCTGTCAGGGGGGGTACTGAAGCTTTCTTT	EEEEEEEEEEEEEEEEEEEEEEEEEEEEEEEEEEEEEEEEEEEEE	TRBV6-5*00(863.3)	TRBD1*00(35)	TRBJ1-1*00(215)		519|536|556|0|17||85.0	16|23|36|20|27||35.0	25|40|68|30|45||75.0												TGTGCCAGCAGTTACTCTGTCAGGGGGGGTACTGAAGCTTTCTTT	36								CASSYSVRGGTEAFF		:::::::::0:0:17:20:-4:-1:27:30:-5:45:::	TLML_1_	RNA
1721	CLONES_TRBTLML_1__FU7_TCR-JV_cDNA_18_GCCACATA_merged_170000.txt	2533	3	8.51595e-05	TGTGCCAGCAGTTACTCTGCCCTCATGAACACTGAAGCTTTCTTT	EEEEEEEEEEEEEEEEEEEEEEEEEEEEEEEEEEEEEEEEEEEEE	TRBV6-5*00(665)		TRBJ1-1*00(255)		519|536|556|0|17||85.0		17|40|68|22|45||115.0												TGTGCCAGCAGTTACTCTGCCCTCATGAACACTGAAGCTTTCTTT	36								CASSYSALMNTEAFF		:::::::::0:0:17:::::22:3:45:::	TLML_1_	RNA
1722	CLONES_TRBTLML_1__FU7_TCR-JV_cDNA_18_GCCACATA_merged_170000.txt	2534	3	8.51595e-05	TGTGCCAGCAGTTACTCCTCGGGGGGGACCGGGGAGCTGTTTTTT	EEEEEEEEEEEEEEEEEEEEEEEEEEEEEEEEEEEEEEEEEEEEE	TRBV6-5*00(225)	TRBD1*00(25)	TRBJ2-2*00(230)		519|536|556|0|17||85.0	18|23|36|20|25||25.0	25|43|71|27|45||90.0												TGTGCCAGCAGTTACTCCTCGGGGGGGACCGGGGAGCTGTTTTTT	36								CASSYSSGGTGELFF		:::::::::0:0:17:20:-6:-1:25:27:-5:45:::	TLML_1_	RNA
1723	CLONES_TRBTLML_1__FU7_TCR-JV_cDNA_18_GCCACATA_merged_170000.txt	2535	3	8.51595e-05	TGTGCCAGCAGTTACTCCGCGGGGAGCTCCTACGAGCAGTACTTC	EEEEEAEEEEEEEEEEEEAEEEEEEEEEEEEEEEEEEEEEEEEEE	TRBV6-5*00(629.7)		TRBJ2-7*00(255)		519|536|556|0|17||85.0		16|39|67|22|45||115.0												TGTGCCAGCAGTTACTCCGCGGGGAGCTCCTACGAGCAGTACTTC	32								CASSYSAGSSYEQYF		:::::::::0:0:17:::::22:4:45:::	TLML_1_	RNA
1724	CLONES_TRBTLML_1__FU7_TCR-JV_cDNA_18_GCCACATA_merged_170000.txt	2536	3	8.51595e-05	TGTGCCAGCAGTTACTCCGGTAGCGGGAGAAACGAGCAGTACTTC	EEEEEEEEEEEEEEEEEEEEEEEEEEEEEEEEEEEEEEEEEEEEE	TRBV6-2*00(460),TRBV6-3*00(460)	TRBD2*00(45)	TRBJ2-7*00(210)		516|533|553|0|17||85.0;516|533|553|0|17||85.0	21|30|48|20|29||45.0	25|39|67|31|45||70.0												TGTGCCAGCAGTTACTCCGGTAGCGGGAGAAACGAGCAGTACTTC	36								CASSYSGSGRNEQYF		:::::::::0:0:17:20:-5:-2:29:31:-5:45:::	TLML_1_	RNA
1725	CLONES_TRBTLML_1__FU7_TCR-JV_cDNA_18_GCCACATA_merged_170000.txt	2537	3	8.51595e-05	TGTGCCAGCAGTTACTCGTCGGTGCAATCCCACGAGCAGTACTTC	EEEEEEEEEEEEEEEEEEEEEEEEEEEEEEEEEEEEEEEEEEEEE	TRBV6-5*00(280)		TRBJ2-7*00(214)		519|537|556|0|18||90.0		21|39|67|27|45|ST24C|74.0												TGTGCCAGCAGTTACTCGTCGGTGCAATCCCACGAGCAGTACTTC	36								CASSYSSVQSHEQYF		:::::::::0:1:18:::::27:-1:45:::	TLML_1_	RNA
1726	CLONES_TRBTLML_1__FU7_TCR-JV_cDNA_18_GCCACATA_merged_170000.txt	2538	3	8.51595e-05	TGTGCCAGCAGTTACTCGTCGGGAGCCGGGGAGACCCAGTACTTC	EEEEEEEEEEEEEEEEEEEEEEEEEEEEEEEEEEEEEEEEEEEEE	TRBV6-6*00(555)	TRBD2*00(30)	TRBJ2-5*00(215)		516|534|553|0|18||90.0	24|30|48|19|25||30.0	25|40|68|30|45||75.0												TGTGCCAGCAGTTACTCGTCGGGAGCCGGGGAGACCCAGTACTTC	36								CASSYSSGAGETQYF		:::::::::0:1:18:19:-8:-2:25:30:-5:45:::	TLML_1_	RNA
1727	CLONES_TRBTLML_1__FU7_TCR-JV_cDNA_18_GCCACATA_merged_170000.txt	2539	3	8.51595e-05	TGTGCCAGCAGTTACTCGGCAGGGAGTAGGGATACGCAGTATTTT	EEEEEEEEEEEEEEEEEEEEEEEEEEEEEEEEEEEEEEEEEEEEE	TRBV6-5*00(689.7)	TRBD1*00(25),TRBD2*00(25)	TRBJ2-3*00(209.7)		519|537|556|0|18||90.0	16|21|36|19|24||25.0;25|30|48|21|26||25.0	26|41|69|30|45||75.0												TGTGCCAGCAGTTACTCGGCAGGGAGTAGGGATACGCAGTATTTT	36								CASSYSAGSRDTQYF		:::::::::0:1:18:19:-4:-3:24:30:-6:45:::	TLML_1_	RNA
1728	CLONES_TRBTLML_1__FU7_TCR-JV_cDNA_18_GCCACATA_merged_170000.txt	2540	3	8.51595e-05	TGTGCCAGCAGTTACTCGGGGGGACCGAACAATGAGCAGTTCTTC	EEEEEEEEEEEEEEEEEEEEEEEEEEEEEEEEEEEEEEEEEEEEE	TRBV6-6*00(950)	TRBD1*00(25),TRBD2*00(25)	TRBJ2-1*00(185)		516|534|553|0|18||90.0	12|17|36|20|25||25.0;16|21|48|20|25||25.0	25|42|70|28|45||85.0												TGTGCCAGCAGTTACTCGGGGGGACCGAACAATGAGCAGTTCTTC	36								CASSYSGGPNNEQFF		:::::::::0:1:18:20:0:-7:25:28:-5:45:::	TLML_1_	RNA
1729	CLONES_TRBTLML_1__FU7_TCR-JV_cDNA_18_GCCACATA_merged_170000.txt	2541	3	8.51595e-05	TGTGCCAGCAGTTACTCGATGTGGGCCCCCACTGAAGCTTTCTTT	EEEEEEEEEEEEEEEEEEEEEEEEEEEEEEEEEEEEEEEEEEEEE	TRBV6-5*00(420),TRBV6-6*00(372)	TRBD2*00(30)	TRBJ1-1*00(220)		519|538|556|0|19||95.0;516|535|553|0|19||95.0	29|35|48|22|28||30.0	24|40|68|29|45||80.0												TGTGCCAGCAGTTACTCGATGTGGGCCCCCACTGAAGCTTTCTTT	36								CASSYSMWAPTEAFF		:::::::::0:2:19:22:-13:3:28:29:-4:45:::	TLML_1_	RNA
1730	CLONES_TRBTLML_1__FU7_TCR-JV_cDNA_18_GCCACATA_merged_170000.txt	2542	3	8.51595e-05	TGTGCCAGCAGTTACTCGATGAACACTAGGGACGAGCAGTACTTC	EEEEEEEEEEEEEEEEEEEEEEEEEEEEEEEEEEEEEEEEEEEEE	TRBV6-2*00(364.7),TRBV6-3*00(364.7)	TRBD2*00(25)	TRBJ2-7*00(210)		516|535|553|0|19||95.0;516|535|553|0|19||95.0	19|24|48|24|29||25.0	25|39|67|31|45||70.0												TGTGCCAGCAGTTACTCGATGAACACTAGGGACGAGCAGTACTTC	36								CASSYSMNTRDEQYF		:::::::::0:2:19:24:-3:-8:29:31:-5:45:::	TLML_1_	RNA
1731	CLONES_TRBTLML_1__FU7_TCR-JV_cDNA_18_GCCACATA_merged_170000.txt	2543	3	8.51595e-05	TGTGCCAGCAGTTACTCGAGATGGGTTATAGGGGAGCTGTTTTTT	EEEEEEEEEEEEEEEEEEEEEEEEEEEEEEEEEEEEEEEEEEEEE	TRBV6-5*00(347.5)		TRBJ2-2*00(215)		519|539|556|0|20||100.0		28|43|71|30|45||75.0												TGTGCCAGCAGTTACTCGAGATGGGTTATAGGGGAGCTGTTTTTT	36								CASSYSRWVIGELFF		:::::::::0:3:20:::::30:-8:45:::	TLML_1_	RNA
1732	CLONES_TRBTLML_1__FU7_TCR-JV_cDNA_18_GCCACATA_merged_170000.txt	2544	3	8.51595e-05	TGTGCCAGCAGTTACCGGGGTCGGGGCAATCAGCCCCAGCATTTT	EEEEEEEEEEEEEEEEEEEEEEEEEEEEEEEEEEEEEEEEEEEEE	TRBV6-5*00(239),TRBV6-6*00(223)		TRBJ1-5*00(240)		519|534|556|0|15||75.0;516|531|553|0|15||75.0		22|42|70|25|45||100.0												TGTGCCAGCAGTTACCGGGGTCGGGGCAATCAGCCCCAGCATTTT	36								CASSYRGRGNQPQHF		:::::::::0:-2:15:::::25:-2:45:::	TLML_1_	RNA
1733	CLONES_TRBTLML_1__FU7_TCR-JV_cDNA_18_GCCACATA_merged_170000.txt	2545	3	8.51595e-05	TGTGCCAGCAGTTACCAGGGGCGAGAGCAAGAGACCCAGTACTTC	EEEEEEEEEEEEEEEEEEEEEEEEEEEEEEEEEEEEEEEEEEEEE	TRBV6-5*00(258)	TRBD1*00(30)	TRBJ2-5*00(230)		519|534|556|0|15||75.0	16|22|36|15|21||30.0	22|40|68|27|45||90.0												TGTGCCAGCAGTTACCAGGGGCGAGAGCAAGAGACCCAGTACTTC	36								CASSYQGREQETQYF		:::::::::0:-2:15:15:-4:-2:21:27:-2:45:::	TLML_1_	RNA
1734	CLONES_TRBTLML_1__FU7_TCR-JV_cDNA_18_GCCACATA_merged_170000.txt	2546	3	8.51595e-05	TGTGCCAGCAGTTACGGGGGGGTAGCCGCTCAGCCCCAGCATTTT	EEEEEEEEAAEEEEE<AEAEEEEEEEEEEEEEEEEEEEEEEEEEE	TRBV6-6*00(322)	TRBD1*00(25)	TRBJ1-5*00(220)		516|531|553|0|15||75.0	18|23|36|15|20||25.0	26|42|70|29|45||80.0												TGTGCCAGCAGTTACGGGGGGGTAGCCGCTCAGCCCCAGCATTTT	27								CASSYGGVAAQPQHF		:::::::::0:-2:15:15:-6:-1:20:29:-6:45:::	TLML_1_	RNA
1735	CLONES_TRBTLML_1__FU7_TCR-JV_cDNA_18_GCCACATA_merged_170000.txt	2547	3	8.51595e-05	TGTGCCAGCAGTTACGGGAGACAGGGCATCTATGGCTACACCTTC	EEEEEEEEEEEEEEEEEEEEEEEEEEEEEEEEEEEEEEEEEEEEE	TRBV6-5*00(710)	TRBD1*00(35)	TRBJ1-2*00(165)		519|534|556|0|15||75.0	14|21|36|19|26||35.0	24|40|68|29|45||80.0												TGTGCCAGCAGTTACGGGAGACAGGGCATCTATGGCTACACCTTC	36								CASSYGRQGIYGYTF		:::::::::0:-2:15:19:-2:-3:26:29:-4:45:::	TLML_1_	RNA
1736	CLONES_TRBTLML_1__FU7_TCR-JV_cDNA_18_GCCACATA_merged_170000.txt	2548	3	8.51595e-05	TGTGCCAGCAGTTACACTAGCGGGTTGCCCTACGAGCAGTACTTC	EEEEEEEEEEEEEEEEEEEEEEEEEEEEEEEEEEEEEEEEEEEEE	TRBV6-5*00(207.7),TRBV6-6*00(202.3),TRBV6-1*00(192.7),TRBV6-8*00(191.7)	TRBD2*00(45)	TRBJ2-7*00(225)		519|534|556|0|15||75.0;516|531|553|0|15||75.0;516|528|553|0|12||60.0;512|527|549|0|15||75.0	19|28|48|15|24||45.0	22|39|67|28|45||85.0												TGTGCCAGCAGTTACACTAGCGGGTTGCCCTACGAGCAGTACTTC	36								CASSYTSGLPYEQYF		:::::::::0:-2:15:15:-3:-4:24:28:-2:45:::	TLML_1_	RNA
1737	CLONES_TRBTLML_1__FU7_TCR-JV_cDNA_18_GCCACATA_merged_170000.txt	2549	3	8.51595e-05	TGTGCCAGCAGTCTGACTAGCGGGAGCGCCGGGGAGCAGTTCTTC	EEEEEEEEEEEEEEEEEEEEEEEEEEEEEEEEEEEEEEEEEEEEE	TRBV27*00(465)	TRBD2*00(64)	TRBJ2-1*00(165)		556|568|593|0|12||60.0	18|34|48|14|30|SG30C|64.0	30|42|70|33|45||60.0												TGTGCCAGCAGTCTGACTAGCGGGAGCGCCGGGGAGCAGTTCTTC	36								CASSLTSGSAGEQFF		:::::::::0:-5:12:14:-2:2:30:33:-10:45:::	TLML_1_	RNA
1738	CLONES_TRBTLML_1__FU7_TCR-JV_cDNA_18_GCCACATA_merged_170000.txt	2550	3	8.51595e-05	TGTGCCAGCAGTCTACAGGGGGCAATCACTCAGCCCCAGCATTTT	EEEEEEEEEEEEEEEEEEEEEEEEEEEEEEEEEEEEEEEEEEEEE	TRBV28*00(1084)	TRBD1*00(45)	TRBJ1-5*00(185)		564|576|601|0|12||60.0	15|24|36|14|23||45.0	26|42|70|29|45||80.0												TGTGCCAGCAGTCTACAGGGGGCAATCACTCAGCCCCAGCATTTT	36								CASSLQGAITQPQHF		:::::::::0:-5:12:14:-3:0:23:29:-6:45:::	TLML_1_	RNA
1739	CLONES_TRBTLML_1__FU7_TCR-JV_cDNA_18_GCCACATA_merged_170000.txt	2551	3	8.51595e-05	TGTGCCAGCAGTCTAAAAGACAGGGTCGGCGACGAGCAGTACTTC	EEEEEEEEEEEEEEEEEEEEEEEEEEEEEEEEEEEEEEEEEEEEE	TRBV6-5*00(586.3)	TRBD1*00(35)	TRBJ2-7*00(210)		519|531|556|0|12||60.0	14|21|36|18|25||35.0	25|39|67|31|45||70.0												TGTGCCAGCAGTCTAAAAGACAGGGTCGGCGACGAGCAGTACTTC	36								CASSLKDRVGDEQYF		:::::::::0:-5:12:18:-2:-3:25:31:-5:45:::	TLML_1_	RNA
1740	CLONES_TRBTLML_1__FU7_TCR-JV_cDNA_18_GCCACATA_merged_170000.txt	2552	3	8.51595e-05	TGTGCCAGCAGTCCCGGAGGACGGAACTACAATGAGCAGTTCTTC	EEEEEEEEEEEEEEEEEEEEEEEEEEEEEEEEEEEEEEEEEEEEE	TRBV12-3*00(275),TRBV12-4*00(275)	TRBD1*00(25),TRBD2*00(25)	TRBJ2-1*00(229.7)		530|542|567|0|12||60.0;530|542|567|0|12||60.0	9|14|36|12|17||25.0;13|18|48|12|17||25.0	23|42|70|26|45||95.0												TGTGCCAGCAGTCCCGGAGGACGGAACTACAATGAGCAGTTCTTC	36								CASSPGGRNYNEQFF		:::::::::0:-5:12:12:3:-10:17:26:-3:45:::	TLML_1_	RNA
1741	CLONES_TRBTLML_1__FU7_TCR-JV_cDNA_18_GCCACATA_merged_170000.txt	2553	3	8.51595e-05	TGTGCCAGCAGTCCCGATGACACTAGCACAGATACGCAGTATTTT	EEEEEEEEEEEEEEEEEEEEEEEEEEEEEEEEEEEEEEEEEEEEE	TRBV7-3*00(474.3)	TRBD1*00(25),TRBD2*00(25)	TRBJ2-3*00(255)		540|551|577|0|11||55.0	8|13|36|11|16||25.0;3|8|48|11|16||25.0	18|41|69|22|45||115.0												TGTGCCAGCAGTCCCGATGACACTAGCACAGATACGCAGTATTTT	36								CASSPDDTSTDTQYF		:::::::::0:-6:11:11:4:-11:16:22:2:45:::	TLML_1_	RNA
1742	CLONES_TRBTLML_1__FU7_TCR-JV_cDNA_18_GCCACATA_merged_170000.txt	2554	3	8.51595e-05	TGTGCCAGCAGTCCGGGACGGAGGACTAGCGGCGAGCAGTACTTC	EEEEEEEEEEEEEEAEEEEEEEEEEEEEEEEEEEEEEEEEEEEEE	TRBV12-3*00(721),TRBV12-4*00(721)	TRBD2*00(50)	TRBJ2-7*00(205)		530|542|567|0|12||60.0;530|542|567|0|12||60.0	17|27|48|22|32||50.0	26|39|67|32|45||65.0												TGTGCCAGCAGTCCGGGACGGAGGACTAGCGGCGAGCAGTACTTC	32								CASSPGRRTSGEQYF		:::::::::0:-5:12:22:-1:-5:32:32:-6:45:::	TLML_1_	RNA
1743	CLONES_TRBTLML_1__FU7_TCR-JV_cDNA_18_GCCACATA_merged_170000.txt	2555	3	8.51595e-05	TGTGCCAGCAGTCGTACTAGCGGGGGCTCCTACGAGCAGTACTTC	EEEEEEEEEEEEEEEEEEEEEEEEEEEEEEEEEEEEEEEEEEEEE	TRBV6-1*00(185),TRBV6-5*00(185),TRBV6-6*00(185),TRBV6-8*00(169),TRBV6-9*00(169)	TRBD2*00(45)	TRBJ2-7*00(240)		516|528|553|0|12||60.0;519|531|556|0|12||60.0;516|528|553|0|12||60.0;512|524|549|0|12||60.0;515|527|552|0|12||60.0	19|28|48|15|24||45.0	19|39|67|25|45||100.0												TGTGCCAGCAGTCGTACTAGCGGGGGCTCCTACGAGCAGTACTTC	36								CASSRTSGGSYEQYF		:::::::::0:-5:12:15:-3:-4:24:25:1:45:::	TLML_1_	RNA
1744	CLONES_TRBTLML_1__FU7_TCR-JV_cDNA_18_GCCACATA_merged_170000.txt	2556	3	8.51595e-05	TGTGCCAGCAGTCGATCAGCGGGGGGACAAGAGACCCAGTACTTC	EEEEEEEEEEEEEEEEEEEEEEEEEEEEEEEEEEEEEEEEEEEEE	TRBV12-3*00(515),TRBV12-4*00(515)	TRBD2*00(30)	TRBJ2-5*00(230)		530|542|567|0|12||60.0;530|542|567|0|12||60.0	22|28|48|17|23||30.0	22|40|68|27|45||90.0												TGTGCCAGCAGTCGATCAGCGGGGGGACAAGAGACCCAGTACTTC	36								CASSRSAGGQETQYF		:::::::::0:-5:12:17:-6:-4:23:27:-2:45:::	TLML_1_	RNA
1745	CLONES_TRBTLML_1__FU7_TCR-JV_cDNA_18_GCCACATA_merged_170000.txt	2557	3	8.51595e-05	TGTGCCAGCAGTGTCGGGACAGGACCCACCGGGGAGCTGTTTTTT	EEEEEEEEEEEEEEEEEEEEEEEEEEEEEEEEEEEEEEEEEEEEE	TRBV28*00(376.7)	TRBD1*00(45)	TRBJ2-2*00(235)		564|576|601|0|12||60.0	11|20|36|14|23||45.0	24|43|71|26|45||95.0												TGTGCCAGCAGTGTCGGGACAGGACCCACCGGGGAGCTGTTTTTT	36								CASSVGTGPTGELFF		:::::::::0:-5:12:14:1:-4:23:26:-4:45:::	TLML_1_	RNA
1746	CLONES_TRBTLML_1__FU7_TCR-JV_cDNA_18_GCCACATA_merged_170000.txt	2558	3	8.51595e-05	TGTGCCAGCAGTGTAACGGGACCCTCCTACAATGAGCAGTTCTTC	EEEEEEEEEEEEEEEEEEEEEEEEEEEEEEEEAAAAA????????	TRBV12-3*00(1164.7),TRBV12-4*00(1116.7)	TRBD1*00(30),TRBD2*00(30)	TRBJ2-1*00(70)		530|542|567|0|12||60.0;530|542|567|0|12||60.0	11|17|36|16|22||30.0;15|21|48|16|22||30.0	20|42|70|23|45||110.0												TGTGCCAGCAGTGTAACGGGACCCTCCTACAATGAGCAGTTCTTC	30								CASSVTGPSYNEQFF		:::::::::0:-5:12:16:1:-7:22:23:0:45:::	TLML_1_	RNA
1747	CLONES_TRBTLML_1__FU7_TCR-JV_cDNA_18_GCCACATA_merged_170000.txt	2559	3	8.51595e-05	TGTGCCAGCAGTGCCGGGCCGTGGTCCTACAATGAGCAGTTCTTC	EEEEEEEEEEEEEEEEEEEEEEEEEEEEEEEEEEEEEEEEEEEEE	TRBV12-3*00(381.7),TRBV12-4*00(381.7)	TRBD1*00(25),TRBD2*00(25)	TRBJ2-1*00(225)		530|542|567|0|12||60.0;530|542|567|0|12||60.0	10|15|36|13|18||25.0;14|19|48|13|18||25.0	21|42|70|24|45||105.0												TGTGCCAGCAGTGCCGGGCCGTGGTCCTACAATGAGCAGTTCTTC	36								CASSAGPWSYNEQFF		:::::::::0:-5:12:13:2:-9:18:24:-1:45:::	TLML_1_	RNA
1748	CLONES_TRBTLML_1__FU7_TCR-JV_cDNA_18_GCCACATA_merged_170000.txt	2560	3	8.51595e-05	TGTGCCAGCAGTGCCGGGACTCAAGACGGCGATGAGCAGTTCTTC	EEEEEEEEEEEEEEEEEEEEEEEEEEEEEEEEEEEEEEEEEEEEE	TRBV5-5*00(421.7),TRBV5-6*00(384.3)	TRBD2*00(40),TRBD1*00(35)	TRBJ2-1*00(210)		549|560|585|0|11||55.0;550|561|586|0|11||55.0	14|22|48|13|21||40.0;10|17|36|13|20||35.0	28|42|70|31|45||70.0												TGTGCCAGCAGTGCCGGGACTCAAGACGGCGATGAGCAGTTCTTC	36								CASSAGTQDGDEQFF		:::::::::0:-5:11:13:2:-10:21:31:-8:45:::	TLML_1_	RNA
1749	CLONES_TRBTLML_1__FU7_TCR-JV_cDNA_18_GCCACATA_merged_170000.txt	2561	3	8.51595e-05	TGTGCCAGCAGTGATAGTAGCCTGGGTCGGGAGACCCAGTACTTC	EEEEEEEEEEEEEEEEEEEEEEEEEEAEEEEEEEEEEEEEEEEEE	TRBV2*00(433.3)		TRBJ2-5*00(215)		518|532|555|0|14||70.0		25|40|68|30|45||75.0												TGTGCCAGCAGTGATAGTAGCCTGGGTCGGGAGACCCAGTACTTC	32								CASSDSSLGRETQYF		:::::::::0:-3:14:::::30:-5:45:::	TLML_1_	RNA
1750	CLONES_TRBTLML_1__FU7_TCR-JV_cDNA_18_GCCACATA_merged_170000.txt	2562	3	8.51595e-05	TGTGCCAGCAGTGAGAGCGCGGGAGGAGGGTATGAGCAGTTCTTC	EEAEEEEEEEEEEEEEEEEEEEEEEEEEEEEEEEEEEEEEAEEEE	TRBV2*00(925.3)	TRBD2*00(30)	TRBJ2-1*00(120)		518|537|555|0|20|I532G|74.0	25|31|48|20|26||30.0	28|42|70|31|45||70.0												TGTGCCAGCAGTGAGAGCGCGGGAGGAGGGTATGAGCAGTTCTTC	32								CASSESAGGGYEQFF		:::::::::0:2:20:20:-9:-1:26:31:-8:45:::	TLML_1_	RNA
1751	CLONES_TRBTLML_1__FU7_TCR-JV_cDNA_18_GCCACATA_merged_170000.txt	2563	3	8.51595e-05	TGTGCCAGCAGTGAGAATCTAGCGGAGGGGGGGGGGCAGTTCTTC	EEEEEEEEEEENNNNNNNNNNNNNNNNNNNNNNNNENENNN7NNJ	TRBV2*00(250.5)	TRBD2*00(35),TRBD1*00(30)	TRBJ2-1*00(182)		518|532|555|0|14||70.0	20|27|48|18|25||35.0;17|23|36|25|31||30.0	32|42|70|35|45||50.0												TGTGCCAGCAGTGAGAATCTAGCGGAGGGGGGGGGGCAGTTCTTC	22								CASSENLAEGGGQFF		:::::::::0:-3:14:18:-4:-5:25:35:-12:45:::	TLML_1_	RNA
1752	CLONES_TRBTLML_1__FU7_TCR-JV_cDNA_18_GCCACATA_merged_170000.txt	2564	3	8.51595e-05	TGTGCCAGCAGTGAATCTGCAACTAGCACAGATACGCAGTATTTT	EEEEEEEEEEEEEEEEEEEEEEEEEEEEEEEEEEEEEEEEEEEEE	TRBV2*00(161)		TRBJ2-3*00(255)		518|533|555|0|15||75.0		18|41|69|22|45||115.0												TGTGCCAGCAGTGAATCTGCAACTAGCACAGATACGCAGTATTTT	36								CASSESATSTDTQYF		:::::::::0:-2:15:::::22:2:45:::	TLML_1_	RNA
1753	CLONES_TRBTLML_1__FU7_TCR-JV_cDNA_18_GCCACATA_merged_170000.txt	2565	3	8.51595e-05	TGTGCCAGCAGTGAAGGTCTAGAGCAATACAATGAGCAGTTCTTC	EEEEEEEEEEEEEEEEEEEEEEEEEEEEEEEEEEEEEEEEEEEEE	TRBV2*00(293.3)		TRBJ2-1*00(230)		518|534|555|0|16||80.0		24|42|70|27|45||90.0												TGTGCCAGCAGTGAAGGTCTAGAGCAATACAATGAGCAGTTCTTC	36								CASSEGLEQYNEQFF		:::::::::0:-1:16:::::27:-4:45:::	TLML_1_	RNA
1754	CLONES_TRBTLML_1__FU7_TCR-JV_cDNA_18_GCCACATA_merged_170000.txt	2566	3	8.51595e-05	TGTGCCAGCAGTAAGGGACAGGGGATTTCCTACGAGCAGTACTTC	EEEEEEEEEEEEEEEEEEEEEEEEEEEEEEEEEEEEEEEEEEEEE	TRBV11-2*00(340),TRBV11-3*00(308)	TRBD1*00(50)	TRBJ2-7*00(230)		522|533|559|0|11||55.0;521|532|558|0|11||55.0	12|22|36|14|24||50.0	21|39|67|27|45||90.0												TGTGCCAGCAGTAAGGGACAGGGGATTTCCTACGAGCAGTACTTC	36								CASSKGQGISYEQYF		:::::::::0:-6:11:14:0:-2:24:27:-1:45:::	TLML_1_	RNA
1755	CLONES_TRBTLML_1__FU7_TCR-JV_cDNA_18_GCCACATA_merged_170000.txt	2567	3	8.51595e-05	TGTGCCAGCAGCTTTCTTGAACGGAGCCCTAATGAGCAGTTCTTC	EEEEEEEEEEEEEEEEEEEEEEEEEEEEEEEEEEAEEEEEEEEEE	TRBV7-9*00(212.5)	TRBD2*00(25)	TRBJ2-1*00(215)		556|570|593|0|14||70.0	31|36|48|25|30||25.0	27|42|70|30|45||75.0												TGTGCCAGCAGCTTTCTTGAACGGAGCCCTAATGAGCAGTTCTTC	32								CASSFLERSPNEQFF		:::::::::0:-3:14:25:-15:4:30:30:-7:45:::	TLML_1_	RNA
1756	CLONES_TRBTLML_1__FU7_TCR-JV_cDNA_18_GCCACATA_merged_170000.txt	2568	3	8.51595e-05	TGTGCCAGCAGCTTTAGCGGGGACTTTAACTACGAGCAGTACTTC	EEEEEEEEEEEENNNNNNNNNNNNNNNNNNEEEEEEEEEEEEEEE	TRBV7-8*00(680)	TRBD2*00(35)	TRBJ2-7*00(153.3)		567|581|604|0|14||70.0	21|28|48|14|21||35.0	23|39|67|29|45||80.0												TGTGCCAGCAGCTTTAGCGGGGACTTTAACTACGAGCAGTACTTC	36								CASSFSGDFNYEQYF		:::::::::0:-3:14:14:-5:-4:21:29:-3:45:::	TLML_1_	RNA
1757	CLONES_TRBTLML_1__FU7_TCR-JV_cDNA_18_GCCACATA_merged_170000.txt	2569	3	8.51595e-05	TGTGCCAGCAGCTTTAGCGGGAAGATTGTCAACGAGCAGTACTTC	EEEEEEEEEEEEEEEEEEEEEEEEEEEEEEEEEEEEEEEEEEEEE	TRBV13*00(206.7)	TRBD2*00(40)	TRBJ2-7*00(210)		567|581|604|0|14||70.0	21|29|48|14|22||40.0	25|39|67|31|45||70.0												TGTGCCAGCAGCTTTAGCGGGAAGATTGTCAACGAGCAGTACTTC	36								CASSFSGKIVNEQYF		:::::::::0:-3:14:14:-5:-3:22:31:-5:45:::	TLML_1_	RNA
1758	CLONES_TRBTLML_1__FU7_TCR-JV_cDNA_18_GCCACATA_merged_170000.txt	2570	3	8.51595e-05	TGTGCCAGCAGCTTTAGGTCCTTAGCCAAAAACATTCAGTACTTC	EEEEEEEEEEEEEEEEEEEEEEEEEEEEEEEEEEEEEEEEEEEEE	TRBV5-6*00(398.3),TRBV5-7*00(371.7)		TRBJ2-4*00(228)		550|564|586|0|14||70.0;551|565|587|0|14||70.0		19|42|70|22|45||115.0												TGTGCCAGCAGCTTTAGGTCCTTAGCCAAAAACATTCAGTACTTC	36								CASSFRSLAKNIQYF		:::::::::0:-2:14:::::22:1:45:::	TLML_1_	RNA
1759	CLONES_TRBTLML_1__FU7_TCR-JV_cDNA_18_GCCACATA_merged_170000.txt	2571	3	8.51595e-05	TGTGCCAGCAGCTTTAGACAGTACATGAACACTGAAGCTTTCTTT	EEEEEEEEEEEEEEEEEEEEEEEEEEEEEEEEEEEEEEEEEEEEE	TRBV5-5*00(190),TRBV5-3*00(174),TRBV5-6*00(174)	TRBD1*00(25)	TRBJ1-1*00(250)		549|563|585|0|14||70.0;551|565|587|0|14|SA559C|54.0;550|564|586|0|14||70.0	14|19|36|16|21||25.0	18|40|68|23|45||110.0												TGTGCCAGCAGCTTTAGACAGTACATGAACACTGAAGCTTTCTTT	36								CASSFRQYMNTEAFF		:::::::::0:-2:14:16:-2:-5:21:23:2:45:::	TLML_1_	RNA
1760	CLONES_TRBTLML_1__FU7_TCR-JV_cDNA_18_GCCACATA_merged_170000.txt	2572	3	8.51595e-05	TGTGCCAGCAGCTTTAGAGGGGGCTTGAATCAGCCCCAGCATTTT	EEEEEEEEEEEEEEEEEEEEEEEEEEEEEEEEEEEEEEEEEEEEE	TRBV5-6*00(760)	TRBD1*00(35)	TRBJ1-5*00(230)		550|564|586|0|14||70.0	17|24|36|17|24||35.0	24|42|70|27|45||90.0												TGTGCCAGCAGCTTTAGAGGGGGCTTGAATCAGCCCCAGCATTTT	36								CASSFRGGLNQPQHF		:::::::::0:-2:14:17:-5:0:24:27:-4:45:::	TLML_1_	RNA
1761	CLONES_TRBTLML_1__FU7_TCR-JV_cDNA_18_GCCACATA_merged_170000.txt	2573	3	8.51595e-05	TGTGCCAGCAGCTTCCGGGACTAGCGGACCTACGAGCAGTACTTC	EEEEEEEEEEEEEEEEEEEEEEEEEEEEEEEEEEEEEEEEEEEEE	TRBV5-4*00(763.3)	TRBD2*00(65)	TRBJ2-7*00(225)		549|563|585|0|14||70.0	14|27|48|14|27||65.0	22|39|67|28|45||85.0												TGTGCCAGCAGCTTCCGGGACTAGCGGACCTACGAGCAGTACTTC	36								CASSFRD*RTYEQYF		:::::::::0:-2:14:14:2:-5:27:28:-2:45:::	TLML_1_	RNA
1762	CLONES_TRBTLML_1__FU7_TCR-JV_cDNA_18_GCCACATA_merged_170000.txt	2574	3	8.51595e-05	TGTGCCAGCAGCTTCGTAGCGGGAGGGAACTACGAGCAGTACTTC	EEEEEEEEEEEEEEEEEEEEEEEEEEEEEEEEEEEEEEEEEEEEE	TRBV7-8*00(287.7)	TRBD2*00(55)	TRBJ2-7*00(185)		567|581|604|0|14||70.0	21|32|48|16|27||55.0	23|39|67|29|45||80.0												TGTGCCAGCAGCTTCGTAGCGGGAGGGAACTACGAGCAGTACTTC	36								CASSFVAGGNYEQYF		:::::::::0:-3:14:16:-5:0:27:29:-3:45:::	TLML_1_	RNA
1763	CLONES_TRBTLML_1__FU7_TCR-JV_cDNA_18_GCCACATA_merged_170000.txt	2575	3	8.51595e-05	TGTGCCAGCAGCTTCGCGGACTCGGGGACAGATACGCAGTATTTT	EEEEEEEEEEEEEEEEEEEEEEEEEEEEEEEEEEEEEEEEEEEEE	TRBV11-1*00(552)		TRBJ2-3*00(224.7)		531|549|568|0|18|SA545C|74.0		23|41|69|27|45||90.0												TGTGCCAGCAGCTTCGCGGACTCGGGGACAGATACGCAGTATTTT	36								CASSFADSGTDTQYF		:::::::::0:1:18:::::27:-3:45:::	TLML_1_	RNA
1764	CLONES_TRBTLML_1__FU7_TCR-JV_cDNA_18_GCCACATA_merged_170000.txt	2576	3	8.51595e-05	TGTGCCAGCAGCTTCGGAGCAGCGATTTACAATGAGCAGTTCTTC	EEEEEEEEEEEEEEEEEEEEEEEEEEEEEEEEEEEEEEEEEEEEE	TRBV11-3*00(331.7),TRBV11-1*00(315.7),TRBV11-2*00(299.7)		TRBJ2-1*00(230)		521|535|558|0|14||70.0;531|545|568|0|14||70.0;522|536|559|0|14||70.0		24|42|70|27|45||90.0												TGTGCCAGCAGCTTCGGAGCAGCGATTTACAATGAGCAGTTCTTC	36								CASSFGAAIYNEQFF		:::::::::0:-3:14:::::27:-4:45:::	TLML_1_	RNA
1765	CLONES_TRBTLML_1__FU7_TCR-JV_cDNA_18_GCCACATA_merged_170000.txt	2577	3	8.51595e-05	TGTGCCAGCAGCTTGCTGGGACAGGGAACAGATACGCAGTATTTT	EEEEEEEEEEEEEEEEEEEEEEEEEEEEEEEEEEEEEEEEEEEEE	TRBV5-6*00(956.3)	TRBD1*00(45)	TRBJ2-3*00(173.3)		550|565|586|0|15||75.0	12|21|36|17|26||45.0	23|41|69|27|45||90.0												TGTGCCAGCAGCTTGCTGGGACAGGGAACAGATACGCAGTATTTT	36								CASSLLGQGTDTQYF		:::::::::0:-1:15:17:0:-3:26:27:-3:45:::	TLML_1_	RNA
1766	CLONES_TRBTLML_1__FU7_TCR-JV_cDNA_18_GCCACATA_merged_170000.txt	2578	3	8.51595e-05	TGTGCCAGCAGCTTGGTGGGTAGCGGTCACAATGAGCAGTTCTTC	NNNNNNNNNNNNNNNNNNNNNNNNNNNNNNNNNNNNNEEEEEEEE	TRBV5-4*00(586.7)	TRBD2*00(30)	TRBJ2-1*00(213.3)		549|565|585|0|16||80.0	21|27|48|20|26||30.0	25|42|70|28|45||85.0												TGTGCCAGCAGCTTGGTGGGTAGCGGTCACAATGAGCAGTTCTTC	36								CASSLVGSGHNEQFF		:::::::::0:0:16:20:-5:-5:26:28:-5:45:::	TLML_1_	RNA
1767	CLONES_TRBTLML_1__FU7_TCR-JV_cDNA_18_GCCACATA_merged_170000.txt	2579	3	8.51595e-05	TGTGCCAGCAGCTTGGCCTTGAAGTCTAATGAAAAACTGTTTTTT	EEEEEEEEEEEEEEEEEEEEEEEEEEEEEEEEEEEEEAEEEEEEE	TRBV5-6*00(185),TRBV5-7*00(185),TRBV5-5*00(169),TRBV5-8*00(169)		TRBJ1-4*00(240)		550|568|586|0|18||90.0;551|569|587|0|18||90.0;549|567|585|0|18||90.0;551|569|587|0|18||90.0		23|43|71|25|45||100.0												TGTGCCAGCAGCTTGGCCTTGAAGTCTAATGAAAAACTGTTTTTT	32								CASSLALKSNEKLFF		:::::::::0:2:18:::::25:-3:45:::	TLML_1_	RNA
1768	CLONES_TRBTLML_1__FU7_TCR-JV_cDNA_18_GCCACATA_merged_170000.txt	2580	3	8.51595e-05	TGTGCCAGCAGCTTGGGACAGGCGGGGACCGGGGAGCTGTTTTTT	EEEEEEEEEEEEEEEEEEEEEEEEEEEEEEEEEEEEEEEEEEEEE	TRBV7-6*00(475),TRBV7-7*00(437.7)	TRBD1*00(40)	TRBJ2-2*00(230)		576|590|613|0|14||70.0;585|599|622|0|14||70.0	12|20|36|14|22||40.0	25|43|71|27|45||90.0												TGTGCCAGCAGCTTGGGACAGGCGGGGACCGGGGAGCTGTTTTTT	36								CASSLGQAGTGELFF		:::::::::0:-3:14:14:0:-4:22:27:-5:45:::	TLML_1_	RNA
1769	CLONES_TRBTLML_1__FU7_TCR-JV_cDNA_18_GCCACATA_merged_170000.txt	2581	3	8.51595e-05	TGTGCCAGCAGCTTGGGAGGGGGACAAGTATATGGCTACACCTTC	EEEEEEEEEEEEEEEEEEEEEEEEEEEEEEEEEEEEEEEEEEEEE	TRBV5-4*00(441.7)	TRBD1*00(30)	TRBJ1-2*00(181.7)		549|565|585|0|16||80.0	12|18|36|20|26||30.0	25|40|68|30|45||75.0												TGTGCCAGCAGCTTGGGAGGGGGACAAGTATATGGCTACACCTTC	36								CASSLGGGQVYGYTF		:::::::::0:0:16:20:0:-6:26:30:-5:45:::	TLML_1_	RNA
1770	CLONES_TRBTLML_1__FU7_TCR-JV_cDNA_18_GCCACATA_merged_170000.txt	2582	3	8.51595e-05	TGTGCCAGCAGCTTGGATTTCGGTGGGACAGATACGCAGTATTTT	EEEEEEEEEEEEEEEEEEEEEEEEEEEEEEEEEEEEEEEEEEEEE	TRBV5-4*00(383),TRBV5-8*00(356.3)		TRBJ2-3*00(224.7)		549|565|585|0|16||80.0;551|567|587|0|16||80.0		23|41|69|27|45||90.0												TGTGCCAGCAGCTTGGATTTCGGTGGGACAGATACGCAGTATTTT	36								CASSLDFGGTDTQYF		:::::::::0:0:16:::::27:-3:45:::	TLML_1_	RNA
1771	CLONES_TRBTLML_1__FU7_TCR-JV_cDNA_18_GCCACATA_merged_170000.txt	2583	3	8.51595e-05	TGTGCCAGCAGCTTGGACGGGACAGACTCCTACGAGCAGTACTTC	EEEEEEEEEEEEEEEEEEEEEEEEEEEEEEEEEEEEEEEEEEEEE	TRBV5-8*00(675)	TRBD1*00(40)	TRBJ2-7*00(235)		551|567|587|0|16||80.0	11|19|36|17|25||40.0	20|39|67|26|45||95.0												TGTGCCAGCAGCTTGGACGGGACAGACTCCTACGAGCAGTACTTC	36								CASSLDGTDSYEQYF		:::::::::0:0:16:17:1:-5:25:26:0:45:::	TLML_1_	RNA
1772	CLONES_TRBTLML_1__FU7_TCR-JV_cDNA_18_GCCACATA_merged_170000.txt	2584	3	8.51595e-05	TGTGCCAGCAGCTTGGACAGCTTACTCCAAGAGACCCAGTACTTC	EEEEAEEEAEEEEEEEAEEEEEAEEEEEEEEEEEEAAEEEEE<EE	TRBV5-6*00(535),TRBV5-7*00(503),TRBV5-5*00(487)		TRBJ2-5*00(170)		550|566|586|0|16||80.0;551|567|587|0|16||80.0;549|565|585|0|16||80.0		21|40|68|26|45||95.0												TGTGCCAGCAGCTTGGACAGCTTACTCCAAGAGACCCAGTACTTC	27								CASSLDSLLQETQYF		:::::::::0:0:16:::::26:-1:45:::	TLML_1_	RNA
1773	CLONES_TRBTLML_1__FU7_TCR-JV_cDNA_18_GCCACATA_merged_170000.txt	2585	3	8.51595e-05	TGTGCCAGCAGCTTGGAGGTAGCTGGCACCGGGGAGCTGTTTTTT	EEEEEEEEEEEEEEEEEEEEEEEEEEEEEEAEEEEEEEEEEEEEE	TRBV5-4*00(585),TRBV5-8*00(537)		TRBJ2-2*00(235)		549|565|585|0|16||80.0;551|567|587|0|16||80.0		24|43|71|26|45||95.0												TGTGCCAGCAGCTTGGAGGTAGCTGGCACCGGGGAGCTGTTTTTT	32								CASSLEVAGTGELFF		:::::::::0:0:16:::::26:-4:45:::	TLML_1_	RNA
1774	CLONES_TRBTLML_1__FU7_TCR-JV_cDNA_18_GCCACATA_merged_170000.txt	2586	3	8.51595e-05	TGTGCCAGCAGCTTGGAGGCGGGAGTAGCAGATACGCAGTATTTT	EEEEEEEEEEEEEEEEEEEEEEEEEEEEEEEEEEEEEEEEEEEEE	TRBV5-4*00(604.7)	TRBD2*00(35)	TRBJ2-3*00(219.7)		549|565|585|0|16||80.0	23|30|48|18|25||35.0	24|41|69|28|45||85.0												TGTGCCAGCAGCTTGGAGGCGGGAGTAGCAGATACGCAGTATTTT	36								CASSLEAGVADTQYF		:::::::::0:0:16:18:-7:-2:25:28:-4:45:::	TLML_1_	RNA
1775	CLONES_TRBTLML_1__FU7_TCR-JV_cDNA_18_GCCACATA_merged_170000.txt	2587	3	8.51595e-05	TGTGCCAGCAGCTTATTTGGACAGGGAAACAATGAGCAGTTCTTC	EEEEEEEEEEEEEEEEEEEEEEEEEEEEEEEEEEEEEEEEEEEEE	TRBV11-2*00(254.3)	TRBD1*00(40)	TRBJ2-1*00(195)		522|537|559|0|15||75.0	13|21|36|18|26||40.0	25|42|70|28|45||85.0												TGTGCCAGCAGCTTATTTGGACAGGGAAACAATGAGCAGTTCTTC	36								CASSLFGQGNNEQFF		:::::::::0:-2:15:18:-1:-3:26:28:-5:45:::	TLML_1_	RNA
1776	CLONES_TRBTLML_1__FU7_TCR-JV_cDNA_18_GCCACATA_merged_170000.txt	2588	3	8.51595e-05	TGTGCCAGCAGCTTATTAGCGAGTAGCACAGATACGCAGTATTTT	EEEEEEEEEEEEEEEEEEEEEEEEEEEEEEEEEEEEEEEEEEEEE	TRBV7-3*00(519.7)	TRBD2*00(25)	TRBJ2-3*00(193.3)		540|555|577|0|15||75.0	21|26|48|16|21||25.0	19|41|69|23|45||110.0												TGTGCCAGCAGCTTATTAGCGAGTAGCACAGATACGCAGTATTTT	36								CASSLLASSTDTQYF		:::::::::0:-2:15:16:-5:-6:21:23:1:45:::	TLML_1_	RNA
1777	CLONES_TRBTLML_1__FU7_TCR-JV_cDNA_18_GCCACATA_merged_170000.txt	2589	3	8.51595e-05	TGTGCCAGCAGCTTATTAGGGGGAAGCACAGATACGCAGTATTTT	EEEEEEEEEEEEEEEEEEEEEEEEEEEEEEEEEEEEEEEEEEEEE	TRBV5-6*00(650)	TRBD1*00(30)	TRBJ2-3*00(181.7)		550|564|586|0|14||70.0	17|23|36|17|23||30.0	20|41|69|24|45||105.0												TGTGCCAGCAGCTTATTAGGGGGAAGCACAGATACGCAGTATTTT	36								CASSLLGGSTDTQYF		:::::::::0:-2:14:17:-5:-1:23:24:0:45:::	TLML_1_	RNA
1778	CLONES_TRBTLML_1__FU7_TCR-JV_cDNA_18_GCCACATA_merged_170000.txt	2590	3	8.51595e-05	TGTGCCAGCAGCTTATCGGGTCTAAGCAATCAGCCCCAGCATTTT	EEEEEEEEEEEEEEEEEEEEEEEEEEEEEEEAEEEEEEEEEEEEE	TRBV7-6*00(553.7),TRBV7-7*00(495)		TRBJ1-5*00(245)		576|591|613|0|15||75.0;585|600|622|0|15||75.0		21|42|70|24|45||105.0												TGTGCCAGCAGCTTATCGGGTCTAAGCAATCAGCCCCAGCATTTT	32								CASSLSGLSNQPQHF		:::::::::0:-2:15:::::24:-1:45:::	TLML_1_	RNA
1779	CLONES_TRBTLML_1__FU7_TCR-JV_cDNA_18_GCCACATA_merged_170000.txt	2591	3	8.51595e-05	TGTGCCAGCAGCTTATGGCTAGCGGGGGAAGAGACCCAGTACTTC	EEEEEEEEEEEEEEEEEEEEEEEEEEEEEEEEEEEEEEEEEEEEE	TRBV11-1*00(175),TRBV7-9*00(175),TRBV11-3*00(159),TRBV7-6*00(159),TRBV5-5*00(154)	TRBD2*00(40)	TRBJ2-5*00(225)		531|546|568|0|15||75.0;556|571|593|0|15||75.0;521|536|558|0|15||75.0;576|591|613|0|15||75.0;549|563|585|0|14||70.0	20|28|48|18|26||40.0	23|40|68|28|45||85.0												TGTGCCAGCAGCTTATGGCTAGCGGGGGAAGAGACCCAGTACTTC	36								CASSLWLAGEETQYF		:::::::::0:-2:15:18:-4:-4:26:28:-3:45:::	TLML_1_	RNA
1780	CLONES_TRBTLML_1__FU7_TCR-JV_cDNA_18_GCCACATA_merged_170000.txt	2592	3	8.51595e-05	TGTGCCAGCAGCTTACTAGCGGGAGGGCTCAATGAGCAGTTCTTC	EEEEEEEEEEEEEEEEEEEEEEEEEEEEEEEEEEEEEEEEEEEEE	TRBV7-9*00(451.7)	TRBD2*00(65)	TRBJ2-1*00(220)		556|571|593|0|15||75.0	20|33|48|15|28||65.0	26|42|70|29|45||80.0												TGTGCCAGCAGCTTACTAGCGGGAGGGCTCAATGAGCAGTTCTTC	36								CASSLLAGGLNEQFF		:::::::::0:-2:15:15:-4:1:28:29:-6:45:::	TLML_1_	RNA
1781	CLONES_TRBTLML_1__FU7_TCR-JV_cDNA_18_GCCACATA_merged_170000.txt	2593	3	8.51595e-05	TGTGCCAGCAGCTTACCGGGACAGGGGAAAACTGAAGCTTTCTTT	EEEEEEEEEEEEEEEEEEEEEEEEEEEEEEEEEEEEEEEEEEEEE	TRBV7-9*00(466.7)	TRBD1*00(55)	TRBJ1-1*00(187.3)		556|571|593|0|15||75.0	10|21|36|15|26||55.0	21|40|68|26|45|SC24A|79.0												TGTGCCAGCAGCTTACCGGGACAGGGGAAAACTGAAGCTTTCTTT	36								CASSLPGQGKTEAFF		:::::::::0:-2:15:15:2:-3:26:26:-1:45:::	TLML_1_	RNA
1782	CLONES_TRBTLML_1__FU7_TCR-JV_cDNA_18_GCCACATA_merged_170000.txt	2594	3	8.51595e-05	TGTGCCAGCAGCTTACGGGAGGGAAGTACAGATACGCAGTATTTT	EEEEEEEEEEEEEEEEEEEEEEEEEEEEEEEEEEEEEEEEEEEEE	TRBV11-2*00(596.7)	TRBD2*00(40)	TRBJ2-3*00(224.7)		522|537|559|0|15||75.0	24|32|48|15|23||40.0	23|41|69|27|45||90.0												TGTGCCAGCAGCTTACGGGAGGGAAGTACAGATACGCAGTATTTT	36								CASSLREGSTDTQYF		:::::::::0:-2:15:15:-8:0:23:27:-3:45:::	TLML_1_	RNA
1783	CLONES_TRBTLML_1__FU7_TCR-JV_cDNA_18_GCCACATA_merged_170000.txt	2595	3	8.51595e-05	TGTGCCAGCAGCTTACAAGGTAGATCCAGGGGTGAGCAGTTCTTC	EEEEEEEEEEEEEEEEEEEEEEEEEEEEEEEEEEEEEEEEEEEEE	TRBV7-3*00(166.7)	TRBD1*00(30)	TRBJ2-1*00(205)		540|555|577|0|15||75.0	16|22|36|26|32||30.0	29|42|70|32|45||65.0												TGTGCCAGCAGCTTACAAGGTAGATCCAGGGGTGAGCAGTTCTTC	36								CASSLQGRSRGEQFF		:::::::::0:-2:15:26:-4:-2:32:32:-9:45:::	TLML_1_	RNA
1784	CLONES_TRBTLML_1__FU7_TCR-JV_cDNA_18_GCCACATA_merged_170000.txt	2596	3	8.51595e-05	TGTGCCAGCAGCTTAGTCGCCGGCGGCGGATACGAGCAGTACTTC	EEEEEEEEEEEEEEEEEEEEEEEEEEEEEEEEEEEEEEEEEEEEE	TRBV7-8*00(511.7)		TRBJ2-7*00(209.7)		567|583|604|0|16||80.0		24|39|67|30|45||75.0												TGTGCCAGCAGCTTAGTCGCCGGCGGCGGATACGAGCAGTACTTC	36								CASSLVAGGGYEQYF		:::::::::0:-1:16:::::30:-4:45:::	TLML_1_	RNA
1785	CLONES_TRBTLML_1__FU7_TCR-JV_cDNA_18_GCCACATA_merged_170000.txt	2597	3	8.51595e-05	TGTGCCAGCAGCTTAGTCAGGGGGCCCGGAAACACCATATATTTT	EEEEEEEEEEEEEEEEEEEEEEEEEEEEEEEEEEEEEEEEEEEEE	TRBV7-8*00(460)	TRBD1*00(40)	TRBJ1-3*00(230)		567|583|604|0|16||80.0	16|24|36|17|25||40.0	24|42|70|27|45||90.0												TGTGCCAGCAGCTTAGTCAGGGGGCCCGGAAACACCATATATTTT	36								CASSLVRGPGNTIYF		:::::::::0:-1:16:17:-4:0:25:27:-4:45:::	TLML_1_	RNA
1786	CLONES_TRBTLML_1__FU7_TCR-JV_cDNA_18_GCCACATA_merged_170000.txt	2598	3	8.51595e-05	TGTGCCAGCAGCTTAGCTTACCCTAACACCGGGGAGCTGTTTTTT	EEEEEEEEEEEEEEEEEEEEEEEEEEEEEEEEEEEEEEEEEEEEE	TRBV7-6*00(770),TRBV7-7*00(690)		TRBJ2-2*00(205)		576|593|613|0|17||85.0;585|602|622|0|17||85.0		22|43|71|24|45||105.0												TGTGCCAGCAGCTTAGCTTACCCTAACACCGGGGAGCTGTTTTTT	36								CASSLAYPNTGELFF		:::::::::0:0:17:::::24:-2:45:::	TLML_1_	RNA
1787	CLONES_TRBTLML_1__FU7_TCR-JV_cDNA_18_GCCACATA_merged_170000.txt	2599	3	8.51595e-05	TGTGCCAGCAGCTTAGCCGGGGGACAGGAGAATGGCTACACCTTC	EEEEEEEEEEEEEEEEEEEEEEEEEEEEEEEEEEEEEEEEEEEEE	TRBV11-2*00(497),TRBV11-3*00(465),TRBV11-1*00(454)	TRBD1*00(40)	TRBJ1-2*00(210)		522|538|559|0|16||80.0;521|537|558|0|16||80.0;531|548|568|0|17||85.0	12|20|36|20|28||40.0	26|40|68|31|45||70.0												TGTGCCAGCAGCTTAGCCGGGGGACAGGAGAATGGCTACACCTTC	36								CASSLAGGQENGYTF		:::::::::0:-1:16:20:0:-4:28:31:-6:45:::	TLML_1_	RNA
1788	CLONES_TRBTLML_1__FU7_TCR-JV_cDNA_18_GCCACATA_merged_170000.txt	2600	3	8.51595e-05	TGTGCCAGCAGCTTAGCGTTGGGGATGGCCGGGGAGCTGTTTTTT	EEEEEEEEEEEEEEEEEEEEEEEEEEEEEEEEEEEEEEEEEEEEE	TRBV7-6*00(885)		TRBJ2-2*00(163.3)		576|594|613|0|18||90.0		26|43|71|28|45||85.0												TGTGCCAGCAGCTTAGCGTTGGGGATGGCCGGGGAGCTGTTTTTT	36								CASSLALGMAGELFF		:::::::::0:1:18:::::28:-6:45:::	TLML_1_	RNA
1789	CLONES_TRBTLML_1__FU7_TCR-JV_cDNA_18_GCCACATA_merged_170000.txt	2601	3	8.51595e-05	TGTGCCAGCAGCTTAGCGGGAGGGATCTCCTACGAGCAGTACTTC	EEEEEEEEEEEEEEEEEEEEEEEEEEEEEEEEEEEEEEEEEEEEE	TRBV7-2*00(303.3),TRBV7-8*00(292.7)		TRBJ2-7*00(239)		580|598|617|0|18||90.0;567|585|604|0|18||90.0		16|39|67|22|45|SG19T|99.0												TGTGCCAGCAGCTTAGCGGGAGGGATCTCCTACGAGCAGTACTTC	36								CASSLAGGISYEQYF		:::::::::0:1:18:::::22:4:45:::	TLML_1_	RNA
1790	CLONES_TRBTLML_1__FU7_TCR-JV_cDNA_18_GCCACATA_merged_170000.txt	2602	3	8.51595e-05	TGTGCCAGCAGCTTAGCGACGGGGCCCACAGATACGCAGTATTTT	EEEEEEEEEEEEEEEEEEEEEEEEEEEEEEEEEEEEEEEEEEEEE	TRBV7-7*00(515),TRBV7-6*00(477.7)	TRBD1*00(25),TRBD2*00(25)	TRBJ2-3*00(235)		585|603|622|0|18||90.0;576|594|613|0|18||90.0	19|24|36|20|25||25.0;29|34|48|21|26||25.0	22|41|69|26|45||95.0												TGTGCCAGCAGCTTAGCGACGGGGCCCACAGATACGCAGTATTTT	36								CASSLATGPTDTQYF		:::::::::0:1:18:20:-7:0:25:26:-2:45:::	TLML_1_	RNA
1791	CLONES_TRBTLML_1__FU7_TCR-JV_cDNA_18_GCCACATA_merged_170000.txt	2603	3	8.51595e-05	TGTGCCAGCAGCTTAGGTCTTCTAGCGGATGACGAGCAGTTCTTC	EEEEEEEEEEEEEEEEEEEEEEEEEEEEEEEEEEEEEEEEEEEEE	TRBV5-4*00(598.3)	TRBD2*00(35)	TRBJ2-1*00(200)		549|563|585|0|14||70.0	20|27|48|21|28||35.0	30|42|70|33|45||60.0												TGTGCCAGCAGCTTAGGTCTTCTAGCGGATGACGAGCAGTTCTTC	36								CASSLGLLADDEQFF		:::::::::0:-2:14:21:-4:-5:28:33:-10:45:::	TLML_1_	RNA
1793	CLONES_TRBTLML_1__FU7_TCR-JV_cDNA_18_GCCACATA_merged_170000.txt	2605	3	8.51595e-05	TGTGCCAGCAGCTTAGGAAGGGGGGGCCGAACTGAAGCTTTCTTT	EEEEEEEEEEEEEEEEEEEEEEEEEEEEEEEEEEEEEEEEEEEEE	TRBV13*00(540)	TRBD1*00(34),TRBD2*00(29)	TRBJ1-1*00(215)		567|584|604|0|17||85.0	17|27|36|18|28|SC23G|34.0;25|34|48|19|28|SA28G|29.0	25|40|68|30|45||75.0												TGTGCCAGCAGCTTAGGAAGGGGGGGCCGAACTGAAGCTTTCTTT	36								CASSLGRGGRTEAFF		:::::::::0:0:17:18:-5:3:28:30:-5:45:::	TLML_1_	RNA
1794	CLONES_TRBTLML_1__FU7_TCR-JV_cDNA_18_GCCACATA_merged_170000.txt	2606	3	8.51595e-05	TGTGCCAGCAGCTTAGATCCAGGAGGTAAAGAGACCCAGTACTTC	EEEEEEEEEEEEEEEEEEEEEEEEEEEEEEEEEEEEEEEEEEEEE	TRBV11-1*00(595),TRBV11-3*00(594),TRBV11-2*00(562)	TRBD2*00(25)	TRBJ2-5*00(105)		531|547|568|0|16||80.0;521|540|558|0|19||95.0;522|541|559|0|19||95.0	26|31|48|21|26||25.0	23|40|68|28|45||85.0												TGTGCCAGCAGCTTAGATCCAGGAGGTAAAGAGACCCAGTACTTC	36								CASSLDPGGKETQYF		:::::::::0:-1:16:21:-10:-1:26:28:-3:45:::	TLML_1_	RNA
1795	CLONES_TRBTLML_1__FU7_TCR-JV_cDNA_18_GCCACATA_merged_170000.txt	2607	3	8.51595e-05	TGTGCCAGCAGCTTAACGCGTCTGCCCACAGATACGCAGTATTTT	EEEEEEEEEEEEEEEEEEEEEEEEEEEEEEEEEEEEEEEEEEEEE	TRBV7-3*00(450)		TRBJ2-3*00(235)		540|558|577|0|18||90.0		22|41|69|26|45||95.0												TGTGCCAGCAGCTTAACGCGTCTGCCCACAGATACGCAGTATTTT	36								CASSLTRLPTDTQYF		:::::::::0:1:18:::::26:-2:45:::	TLML_1_	RNA
1796	CLONES_TRBTLML_1__FU7_TCR-JV_cDNA_18_GCCACATA_merged_170000.txt	2608	3	8.51595e-05	TGTGCCAGCAGCTTAAACTCTCCCAGCACAGATACGCAGTATTTT	EEEEEEEEEEEEEEEEEEEEEEEEEEEEEEEEEEEEEEEEEEEEE	TRBV7-3*00(450)	TRBD2*00(25)	TRBJ2-3*00(245)		540|556|577|0|16||80.0	2|7|48|19|24||25.0	20|41|69|24|45||105.0												TGTGCCAGCAGCTTAAACTCTCCCAGCACAGATACGCAGTATTTT	36								CASSLNSPSTDTQYF		:::::::::0:-1:16:19:14:-25:24:24:0:45:::	TLML_1_	RNA
1797	CLONES_TRBTLML_1__FU7_TCR-JV_cDNA_18_GCCACATA_merged_170000.txt	2609	3	8.51595e-05	TGTGCCAGCAGCTTAAAGCGGGAGGGCTTCGAGACCCAGTACTTC	EEEEEEEEEEEEEEEEEEEEEEEEEEEEEEEEEEEEEEEEEEEEE	TRBV7-8*00(325),TRBV7-2*00(293)	TRBD2*00(55)	TRBJ2-5*00(215)		567|582|604|0|15||75.0;580|595|617|0|15||75.0	22|33|48|16|27||55.0	25|40|68|30|45||75.0												TGTGCCAGCAGCTTAAAGCGGGAGGGCTTCGAGACCCAGTACTTC	36								CASSLKREGFETQYF		:::::::::0:-2:15:16:-6:1:27:30:-5:45:::	TLML_1_	RNA
1798	CLONES_TRBTLML_1__FU7_TCR-JV_cDNA_18_GCCACATA_merged_170000.txt	2610	3	8.51595e-05	TGTGCCAGCAGCTCCTTTAGCGGGCCATCCTACGAGCAGTACTTC	EEEEEEEEEEEEEEEEEEEEEEEEEEEEEEEEEEEEEEEEEEEEE	TRBV7-3*00(285),TRBV7-4*00(253)	TRBD2*00(35)	TRBJ2-7*00(230)		540|553|577|0|13||65.0;545|558|582|0|13||65.0	21|28|48|17|24||35.0	21|39|67|27|45||90.0												TGTGCCAGCAGCTCCTTTAGCGGGCCATCCTACGAGCAGTACTTC	36								CASSSFSGPSYEQYF		:::::::::0:-4:13:17:-5:-4:24:27:-1:45:::	TLML_1_	RNA
1799	CLONES_TRBTLML_1__FU7_TCR-JV_cDNA_18_GCCACATA_merged_170000.txt	2611	3	8.51595e-05	TGTGCCAGCAGCTCCCAAGACAGGGGAAGATCACCCCTCCACTTT	EEEEEEEEEEEEEEEEEEEEEEEEEEEEEEEEEEEEEEEEEEEEE	TRBV5-6*00(510),TRBV5-7*00(478),TRBV5-5*00(462)	TRBD1*00(40)	TRBJ1-6*00(199)		550|563|586|0|13||65.0;551|564|587|0|13||65.0;549|562|585|0|13||65.0	14|22|36|18|26||40.0	30|45|73|30|45||75.0												TGTGCCAGCAGCTCCCAAGACAGGGGAAGATCACCCCTCCACTTT	36								CASSSQDRGRSPLHF		:::::::::0:-3:13:18:-2:-2:26:30:-10:45:::	TLML_1_	RNA
1800	CLONES_TRBTLML_1__FU7_TCR-JV_cDNA_18_GCCACATA_merged_170000.txt	2612	3	8.51595e-05	TGTGCCAGCAGCTCCATCGACAGGGACACCGGGGAGCTGTTTTTT	EEEEEEEEEEEEEEEEEEEEEEEEEEEEEEEEEEEEEEEEEEEEE	TRBV28*00(193.3)	TRBD1*00(35)	TRBJ2-2*00(215.3)		564|575|601|0|11||55.0	14|21|36|18|25||35.0	23|43|71|25|45||100.0												TGTGCCAGCAGCTCCATCGACAGGGACACCGGGGAGCTGTTTTTT	36								CASSSIDRDTGELFF		:::::::::0:-6:11:18:-2:-3:25:25:-3:45:::	TLML_1_	RNA
1801	CLONES_TRBTLML_1__FU7_TCR-JV_cDNA_18_GCCACATA_merged_170000.txt	2613	3	8.51595e-05	TGTGCCAGCAGCTCAACCGGGACTAGCGGCAATGAGCAGTTCTTC	EEEEEEEEEEEEEEEEEEEEEEEEEEEEEEEEEEEEEEEEEEEEE	TRBV7-3*00(192.3)	TRBD2*00(60)	TRBJ2-1*00(220)		540|557|577|0|17|ST553C|69.0	15|27|48|17|29||60.0	26|42|70|29|45||80.0												TGTGCCAGCAGCTCAACCGGGACTAGCGGCAATGAGCAGTTCTTC	36								CASSSTGTSGNEQFF		:::::::::0:0:17:17:1:-5:29:29:-6:45:::	TLML_1_	RNA
1802	CLONES_TRBTLML_1__FU7_TCR-JV_cDNA_18_GCCACATA_merged_170000.txt	2614	3	8.51595e-05	TGTGCCAGCAGCCTCTCCGGGACCAGCTACAATGAGCAGTTCTTC	EEEEEEEEEEEEEEEEEEEEEEEEEEEEEEEEEEEEEEEEEEEEE	TRBV6-5*00(1017.3)	TRBD1*00(35),TRBD2*00(35)	TRBJ2-1*00(159.7)		519|530|556|0|11||55.0	10|17|36|16|23||35.0;14|21|48|16|23||35.0	23|42|70|26|45||95.0												TGTGCCAGCAGCCTCTCCGGGACCAGCTACAATGAGCAGTTCTTC	36								CASSLSGTSYNEQFF		:::::::::0:-6:11:16:2:-7:23:26:-3:45:::	TLML_1_	RNA
1803	CLONES_TRBTLML_1__FU7_TCR-JV_cDNA_18_GCCACATA_merged_170000.txt	2615	3	8.51595e-05	TGTGCCAGCAGCCTCCGGACTAGTGCCACCTACGAGCAGTACTTC	EEEEEEEEEEEEEEEEEEEEEEEEEEEEEEEEEEEEEEEEEEEEE	TRBV7-2*00(554)	TRBD2*00(35)	TRBJ2-7*00(219.7)		580|592|617|0|12||60.0	17|24|48|16|23||35.0	22|39|67|28|45||85.0												TGTGCCAGCAGCCTCCGGACTAGTGCCACCTACGAGCAGTACTTC	36								CASSLRTSATYEQYF		:::::::::0:-5:12:16:-1:-8:23:28:-2:45:::	TLML_1_	RNA
1804	CLONES_TRBTLML_1__FU7_TCR-JV_cDNA_18_GCCACATA_merged_170000.txt	2616	3	8.51595e-05	TGTGCCAGCAGCCTGACTAGCGGGAGGGGACATGAGCAGTTCTTC	EEEEEEEEEEEEEEEEEEEEEEEEEEEEEEEEEEEEEEEEEEEEE	TRBV11-2*00(203.7)	TRBD2*00(70)	TRBJ2-1*00(210)		522|534|559|0|12||60.0	18|32|48|14|28||70.0	28|42|70|31|45||70.0												TGTGCCAGCAGCCTGACTAGCGGGAGGGGACATGAGCAGTTCTTC	36								CASSLTSGRGHEQFF		:::::::::0:-5:12:14:-2:0:28:31:-8:45:::	TLML_1_	RNA
1805	CLONES_TRBTLML_1__FU7_TCR-JV_cDNA_18_GCCACATA_merged_170000.txt	2617	3	8.51595e-05	TGTGCCAGCAGCCTACGGGACTTAAGCTCCTACGAGCAGTACTTC	EEEEEEEEEEEEEEEEEEEEEEEEEEEEEEEEEEEEEEEEEEEEE	TRBV7-9*00(318)	TRBD2*00(35),TRBD1*00(30)	TRBJ2-7*00(245)		556|568|593|0|12||60.0	15|22|48|15|22||35.0;11|17|36|15|21||30.0	18|39|67|24|45||105.0												TGTGCCAGCAGCCTACGGGACTTAAGCTCCTACGAGCAGTACTTC	36								CASSLRDLSSYEQYF		:::::::::0:-5:12:15:1:-10:22:24:2:45:::	TLML_1_	RNA
1806	CLONES_TRBTLML_1__FU7_TCR-JV_cDNA_18_GCCACATA_merged_170000.txt	2618	3	8.51595e-05	TGTGCCAGCAGCCTAATTACAGGGTGGAACTATGGCTACACCTTC	EEEEEEEEEEEEEEEEEEEEEEEEEEEEEEEEEEEEEEEEEEEEE	TRBV14*00(520)	TRBD1*00(30)	TRBJ1-2*00(230)		516|529|553|0|13||65.0	15|21|36|18|24||30.0	22|40|68|27|45||90.0												TGTGCCAGCAGCCTAATTACAGGGTGGAACTATGGCTACACCTTC	36								CASSLITGWNYGYTF		:::::::::0:-4:13:18:-3:-3:24:27:-2:45:::	TLML_1_	RNA
1807	CLONES_TRBTLML_1__FU7_TCR-JV_cDNA_18_GCCACATA_merged_170000.txt	2619	3	8.51595e-05	TGTGCCAGCAGCCCTGGGACAGACTATAATTCACCCCTCCACTTT	EEEEEEEEEEEEEEEAEEEEEEEEEEEEEEEEEEEEEEEEEEEEE	TRBV7-9*00(462.7)	TRBD1*00(35)	TRBJ1-6*00(234)		556|568|593|0|12||60.0	12|19|36|15|22||35.0	23|45|73|23|45||110.0												TGTGCCAGCAGCCCTGGGACAGACTATAATTCACCCCTCCACTTT	32								CASSPGTDYNSPLHF		:::::::::0:-5:12:15:0:-5:22:23:-3:45:::	TLML_1_	RNA
1808	CLONES_TRBTLML_1__FU7_TCR-JV_cDNA_18_GCCACATA_merged_170000.txt	2620	3	8.51595e-05	TGTGCCAGCAGCCCTACCGGGACAGGGGTACGAGGGCAGTACTTC	EEEEEEEEEEEEEEEEEEEEEEEEEEEEEEEEEEEEEEEEEEEEE	TRBV7-9*00(600)	TRBD1*00(60)	TRBJ2-7*00(190)		556|568|593|0|12||60.0	10|22|36|16|28||60.0	29|39|67|35|45||50.0												TGTGCCAGCAGCCCTACCGGGACAGGGGTACGAGGGCAGTACTTC	36								CASSPTGTGVRGQYF		:::::::::0:-5:12:16:2:-2:28:35:-9:45:::	TLML_1_	RNA
1809	CLONES_TRBTLML_1__FU7_TCR-JV_cDNA_18_GCCACATA_merged_170000.txt	2621	3	8.51595e-05	TGTGCCAGCAGCCCCCTCCCGGGGAACACCGGGGAGCTGTTTTTT	EEEEEEEEEEEEEEEEEEEEEEEEEEEEEEEEEEEEEEEEEEEEE	TRBV11-2*00(416.7),TRBV11-3*00(384.7),TRBV11-1*00(368.7)	TRBD2*00(40),TRBD1*00(35)	TRBJ2-2*00(250)		522|534|559|0|12||60.0;521|533|558|0|12||60.0;531|543|568|0|12||60.0	0|8|48|13|21||40.0;8|15|36|16|23||35.0	21|43|71|23|45||110.0												TGTGCCAGCAGCCCCCTCCCGGGGAACACCGGGGAGCTGTTTTTT	36								CASSPLPGNTGELFF		:::::::::0:-5:12:13:16:-24:21:23:-1:45:::	TLML_1_	RNA
1810	CLONES_TRBTLML_1__FU7_TCR-JV_cDNA_18_GCCACATA_merged_170000.txt	2622	3	8.51595e-05	TGTGCCAGCAGCCCCGGACAGCCGGGGGACACTGAAGCTTTCTTT	EEEEEEEEEEEEEEEEEEEEEEEEEEEEEEEEEEEEEEEEEEEEE	TRBV7-9*00(770)	TRBD1*00(30)	TRBJ1-1*00(110)		556|568|593|0|12||60.0	13|19|36|15|21||30.0	23|40|68|28|45||85.0												TGTGCCAGCAGCCCCGGACAGCCGGGGGACACTGAAGCTTTCTTT	36								CASSPGQPGDTEAFF		:::::::::0:-5:12:15:-1:-5:21:28:-3:45:::	TLML_1_	RNA
1811	CLONES_TRBTLML_1__FU7_TCR-JV_cDNA_18_GCCACATA_merged_170000.txt	2623	3	8.51595e-05	TGTGCCAGCAGCCCCAGGACAGGGGGCCTTCCTGAAGCTTTCTTT	EEEEEEEEEEEEEEEEEEEEEEEEEEEEEEEEEEEEEEEEEEEEE	TRBV12-3*00(350),TRBV12-4*00(350)	TRBD1*00(59)	TRBJ1-1*00(210)		530|541|567|0|11||55.0;530|541|567|0|11||55.0	9|24|36|12|27|SG12A|59.0	26|40|68|31|45||70.0												TGTGCCAGCAGCCCCAGGACAGGGGGCCTTCCTGAAGCTTTCTTT	36								CASSPRTGGLPEAFF		:::::::::0:-6:11:12:3:0:27:31:-6:45:::	TLML_1_	RNA
1812	CLONES_TRBTLML_1__FU7_TCR-JV_cDNA_18_GCCACATA_merged_170000.txt	2624	3	8.51595e-05	TGTGCCAGCAGCCCGCGACTAGCGCAATACAATGAGCAGTTCTTC	EEEEEEEEEEEEEEEEEEEEEEEEEEEEEEEEEEEEEEEEEEEEE	TRBV7-6*00(566.7),TRBV7-7*00(518.7)	TRBD2*00(44)	TRBJ2-1*00(190)		576|588|613|0|12||60.0;585|597|622|0|12||60.0	14|26|48|12|24|SG17C|44.0	24|42|70|27|45||90.0												TGTGCCAGCAGCCCGCGACTAGCGCAATACAATGAGCAGTTCTTC	36								CASSPRLAQYNEQFF		:::::::::0:-5:12:12:2:-6:24:27:-4:45:::	TLML_1_	RNA
1813	CLONES_TRBTLML_1__FU7_TCR-JV_cDNA_18_GCCACATA_merged_170000.txt	2625	3	8.51595e-05	TGTGCCAGCAGCCCGGGACAGGAGATCACAGATACGCAGTATTTT	EEEEEEEEEEEEEEEEEEEEEEEEEEEEEEEEEEEEEEEEAAAAA	TRBV9*00(690)	TRBD1*00(50)	TRBJ2-3*00(95)		559|571|595|0|12||60.0	10|20|36|12|22||50.0	22|41|69|26|45||95.0												TGTGCCAGCAGCCCGGGACAGGAGATCACAGATACGCAGTATTTT	32								CASSPGQEITDTQYF		:::::::::0:-4:12:12:2:-4:22:26:-2:45:::	TLML_1_	RNA
1814	CLONES_TRBTLML_1__FU7_TCR-JV_cDNA_18_GCCACATA_merged_170000.txt	2626	3	8.51595e-05	TGTGCCAGCAGCCCAGGACTAGCGGGTAATAATGAGCAGTTCTTC	EEEEEEEEEEEEEEEEEEEEEEEAEEEEEEEEEEEEEEEEEEEEE	TRBV7-3*00(921.7)	TRBD2*00(55)	TRBJ2-1*00(185)		540|552|577|0|12||60.0	17|28|48|15|26||55.0	27|42|70|30|45||75.0												TGTGCCAGCAGCCCAGGACTAGCGGGTAATAATGAGCAGTTCTTC	32								CASSPGLAGNNEQFF		:::::::::0:-5:12:15:-1:-4:26:30:-7:45:::	TLML_1_	RNA
1815	CLONES_TRBTLML_1__FU7_TCR-JV_cDNA_18_GCCACATA_merged_170000.txt	2627	3	8.51595e-05	TGTGCCAGCAGCCCAGACAGATTCTCTGGAAACACCATATATTTT	EEEEEEEEEEEEEEEEEEEEEEEEEEEEEEEEEEEEEEEEEEEEE	TRBV6-5*00(608.3)	TRBD1*00(25)	TRBJ1-3*00(250)		519|530|556|0|11||55.0	14|19|36|15|20||25.0	20|42|70|23|45||110.0												TGTGCCAGCAGCCCAGACAGATTCTCTGGAAACACCATATATTTT	36								CASSPDRFSGNTIYF		:::::::::0:-6:11:15:-2:-5:20:23:0:45:::	TLML_1_	RNA
1816	CLONES_TRBTLML_1__FU7_TCR-JV_cDNA_18_GCCACATA_merged_170000.txt	2628	3	8.51595e-05	TGTGCCAGCAGCCGTGGGCTAGTAAACACAGATACGCAGTATTTT	EEEEEEEEEEEEEEEEEEEEEEEEEEEEEEEEEEEEEEEEEEEEE	TRBV14*00(433.3)	TRBD2*00(30)	TRBJ2-3*00(235)		516|529|553|0|13||65.0	7|13|48|17|23||30.0	22|41|69|26|45||95.0												TGTGCCAGCAGCCGTGGGCTAGTAAACACAGATACGCAGTATTTT	36								CASSRGLVNTDTQYF		:::::::::0:-4:13:17:9:-19:23:26:-2:45:::	TLML_1_	RNA
1817	CLONES_TRBTLML_1__FU7_TCR-JV_cDNA_18_GCCACATA_merged_170000.txt	2629	3	8.51595e-05	TGTGCCAGCAGCCGCGACGGGGTTTCTGGAAACACCATATATTTT	EEEEEEEEEEEEEEEEEEEEEEEEEEEEEEEEEEEEEEEEEEEEE	TRBV9*00(480)		TRBJ1-3*00(245)		559|571|595|0|12||60.0		21|42|70|24|45||105.0												TGTGCCAGCAGCCGCGACGGGGTTTCTGGAAACACCATATATTTT	36								CASSRDGVSGNTIYF		:::::::::0:-4:12:::::24:-1:45:::	TLML_1_	RNA
1818	CLONES_TRBTLML_1__FU7_TCR-JV_cDNA_18_GCCACATA_merged_170000.txt	2630	3	8.51595e-05	TGTGCCAGCAGCCGGGGGGGGACAGTGAACACTGAAGCTTTCTTT	EEEEEEEEEEEEEEEEEEEEEEEEEEEEEEEEEEEEEEEEEEEEE	TRBV3-1*00(241.7),TRBV3-2*00(241.7)	TRBD1*00(35)	TRBJ1-1*00(240)		543|556|580|0|13||65.0;543|556|580|0|13||65.0	12|19|36|18|25||35.0	20|40|68|25|45||100.0												TGTGCCAGCAGCCGGGGGGGGACAGTGAACACTGAAGCTTTCTTT	36								CASSRGGTVNTEAFF		:::::::::0:-4:13:18:0:-5:25:25:0:45:::	TLML_1_	RNA
1819	CLONES_TRBTLML_1__FU7_TCR-JV_cDNA_18_GCCACATA_merged_170000.txt	2631	3	8.51595e-05	TGTGCCAGCAGCCGGGGACCCGTTAACTACAATGAGCAGTTCTTC	EEEEEEEEEEEEEEEEEEEEEEEEEEEEEEEEEEEEEEEEEEEEE	TRBV6-6*00(561.7)	TRBD1*00(25),TRBD2*00(25)	TRBJ2-1*00(190)		516|527|553|0|11||55.0	10|15|36|11|16||25.0;14|19|48|11|16||25.0	23|42|70|26|45||95.0												TGTGCCAGCAGCCGGGGACCCGTTAACTACAATGAGCAGTTCTTC	36								CASSRGPVNYNEQFF		:::::::::0:-6:11:11:2:-9:16:26:-3:45:::	TLML_1_	RNA
1820	CLONES_TRBTLML_1__FU7_TCR-JV_cDNA_18_GCCACATA_merged_170000.txt	2632	3	8.51595e-05	TGTGCCAGCAGCCATAGTAAGGCCCTGAACACTGAAGCTTTCTTT	EEEEEEEEEEEEEEEEEEEEEEEEEEEEEEEEEEEEEEEEEEEEE	TRBV3-1*00(535),TRBV3-2*00(487)	TRBD2*00(25)	TRBJ1-1*00(240)		543|557|580|0|14||70.0;543|557|580|0|14||70.0	30|35|48|20|25||25.0	20|40|68|25|45||100.0												TGTGCCAGCAGCCATAGTAAGGCCCTGAACACTGAAGCTTTCTTT	36								CASSHSKALNTEAFF		:::::::::0:-3:14:20:-14:3:25:25:0:45:::	TLML_1_	RNA
1821	CLONES_TRBTLML_1__FU7_TCR-JV_cDNA_18_GCCACATA_merged_170000.txt	2633	3	8.51595e-05	TGTGCCAGCAGCCAGCGGGATGTGGCCTACAATGAGCAGTTCTTC	EEEEEEEEEEEEEEEEEEEEEEEEEEEEEEEEEEEEEEEEEEEEE	TRBV4-2*00(713)	TRBD2*00(30)	TRBJ2-1*00(240)		537|551|574|0|14||70.0	23|29|48|14|20||30.0	22|42|70|25|45||100.0												TGTGCCAGCAGCCAGCGGGATGTGGCCTACAATGAGCAGTTCTTC	36								CASSQRDVAYNEQFF		:::::::::0:-3:14:14:-7:-3:20:25:-2:45:::	TLML_1_	RNA
1822	CLONES_TRBTLML_1__FU7_TCR-JV_cDNA_18_GCCACATA_merged_170000.txt	2634	3	8.51595e-05	TGTGCCAGCAGCCAGGCTACCGGGACAGGGCGTGAGCAGTACTTC	EEEEEEEEEEEEEEEEEEEEEEEEEEEEEEEEEEEEEEEEEEEEE	TRBV3-1*00(737.3)	TRBD1*00(55)	TRBJ2-7*00(200)		543|557|580|0|14||70.0	10|21|36|19|30||55.0	27|39|67|33|45||60.0												TGTGCCAGCAGCCAGGCTACCGGGACAGGGCGTGAGCAGTACTTC	36								CASSQATGTGREQYF		:::::::::0:-3:14:19:2:-3:30:33:-7:45:::	TLML_1_	RNA
1823	CLONES_TRBTLML_1__FU7_TCR-JV_cDNA_18_GCCACATA_merged_170000.txt	2635	3	8.51595e-05	TGTGCCAGCAGCCAAGTTGTGGGAGCCACCGGGGAGCTGTTTTTT	EEEEEEEEEEEEEEEEEEEEEEEEEEEEEEEEEEEEEEEEEEEEE	TRBV3-1*00(215.7),TRBV3-2*00(215.7)	TRBD2*00(25)	TRBJ2-2*00(235)		543|559|580|0|16||80.0;543|559|580|0|16||80.0	25|30|48|20|25||25.0	24|43|71|26|45||95.0												TGTGCCAGCAGCCAAGTTGTGGGAGCCACCGGGGAGCTGTTTTTT	36								CASSQVVGATGELFF		:::::::::0:-1:16:20:-9:-2:25:26:-4:45:::	TLML_1_	RNA
1824	CLONES_TRBTLML_1__FU7_TCR-JV_cDNA_18_GCCACATA_merged_170000.txt	2636	3	8.51595e-05	TGTGCCAGCAGCCAAGTTGGGGCAGGACCCTATGGCTACACCTTC	EEEEEEEEEEEEEEEEEEEEEEEEEEEEEEEEEEEEEEEEE<EEE	TRBV14*00(330)	TRBD1*00(25)	TRBJ1-2*00(220)		516|532|553|0|16||80.0	19|24|36|18|23||25.0	24|40|68|29|45||80.0												TGTGCCAGCAGCCAAGTTGGGGCAGGACCCTATGGCTACACCTTC	27								CASSQVGAGPYGYTF		:::::::::0:-1:16:18:-7:0:23:29:-4:45:::	TLML_1_	RNA
1825	CLONES_TRBTLML_1__FU7_TCR-JV_cDNA_18_GCCACATA_merged_170000.txt	2637	3	8.51595e-05	TGTGCCAGCAGCCAAGGGTCGGGGATAGAAGAGACCCAGTACTTC	EEEEEEEEEEEEEEEEEEEEEEEEEEEEEEEEEEEEEEEEEEEEE	TRBV3-1*00(340),TRBV3-2*00(324)		TRBJ2-5*00(225)		543|559|580|0|16||80.0;543|559|580|0|16||80.0		23|40|68|28|45||85.0												TGTGCCAGCAGCCAAGGGTCGGGGATAGAAGAGACCCAGTACTTC	36								CASSQGSGIEETQYF		:::::::::0:-1:16:::::28:-3:45:::	TLML_1_	RNA
1826	CLONES_TRBTLML_1__FU7_TCR-JV_cDNA_18_GCCACATA_merged_170000.txt	2638	3	8.51595e-05	TGTGCCAGCAGCCAAGATTTCACAGGGAGTCGCGAGCAGTACTTC	EEEEEEEEEEEEEEEEEEEEEEEEEEEEEEEEEEEEEEEEEEEEE	TRBV14*00(686.3)	TRBD1*00(30)	TRBJ2-7*00(199.7)		516|534|553|0|18||90.0	15|21|36|21|27||30.0	26|39|67|32|45||65.0												TGTGCCAGCAGCCAAGATTTCACAGGGAGTCGCGAGCAGTACTTC	36								CASSQDFTGSREQYF		:::::::::0:1:18:21:-3:-3:27:32:-6:45:::	TLML_1_	RNA
1827	CLONES_TRBTLML_1__FU7_TCR-JV_cDNA_18_GCCACATA_merged_170000.txt	2639	3	8.51595e-05	TGTGCCAGCAGCCAAGATGCCACTGGGAATCAGCCCCAGCATTTT	EEEEEEEEEEEEEEEEEEEEEEEEEEEEEEEEEEEEEEEEEEEEE	TRBV4-2*00(335),TRBV4-3*00(319)		TRBJ1-5*00(230)		537|555|574|0|18||90.0;537|555|574|0|18|SC539T|74.0		24|42|70|27|45||90.0												TGTGCCAGCAGCCAAGATGCCACTGGGAATCAGCCCCAGCATTTT	36								CASSQDATGNQPQHF		:::::::::0:1:18:::::27:-4:45:::	TLML_1_	RNA
1828	CLONES_TRBTLML_1__FU7_TCR-JV_cDNA_18_GCCACATA_merged_170000.txt	2640	3	8.51595e-05	TGTGCCAGCAGCCAAGATGACACGGGAGGTCAGCCCCAGCATTTT	EEEEEEEEEEEEEEEEEEEEEEEEEEEEEEEEEEEEEEEEEEEEE	TRBV4-2*00(248),TRBV4-3*00(232),TRBV4-1*00(217)	TRBD2*00(35)	TRBJ1-5*00(220)		537|555|574|0|18||90.0;537|555|574|0|18|SC539T|74.0;537|555|574|0|18|SC539T|74.0	24|31|48|22|29||35.0	26|42|70|29|45||80.0												TGTGCCAGCAGCCAAGATGACACGGGAGGTCAGCCCCAGCATTTT	36								CASSQDDTGGQPQHF		:::::::::0:1:18:22:-8:-1:29:29:-6:45:::	TLML_1_	RNA
1829	CLONES_TRBTLML_1__FU7_TCR-JV_cDNA_18_GCCACATA_merged_170000.txt	2641	3	8.51595e-05	TGTGCCAGCAGCCAAGACTCGGGGCGCGATCAGCCCCAGCATTTT	EEEEEEEEEEEEEEEEEEEEEEEEEEEEEEEEEEEEEEEEEEEEE	TRBV4-2*00(716.7)	TRBD1*00(35)	TRBJ1-5*00(205)		537|554|574|0|17||85.0	19|26|36|20|27||35.0	25|42|70|28|45||85.0												TGTGCCAGCAGCCAAGACTCGGGGCGCGATCAGCCCCAGCATTTT	36								CASSQDSGRDQPQHF		:::::::::0:0:17:20:-7:2:27:28:-5:45:::	TLML_1_	RNA
1830	CLONES_TRBTLML_1__FU7_TCR-JV_cDNA_18_GCCACATA_merged_170000.txt	2642	3	8.51595e-05	TGTGCCAGCAGCCAAGAGCCCCTAGCGGGAGGACCGCAGTATTTT	EEEEEEEEEEEEEEEEEEEEEEEEEEEEEEEEEEEEEEEEEEEEE	TRBV3-1*00(510),TRBV3-2*00(462)	TRBD2*00(55)	TRBJ2-3*00(195)		543|560|580|0|17||85.0;543|560|580|0|17||85.0	20|31|48|21|32||55.0	30|41|69|34|45||55.0												TGTGCCAGCAGCCAAGAGCCCCTAGCGGGAGGACCGCAGTATTTT	36								CASSQEPLAGGPQYF		:::::::::0:0:17:21:-4:-1:32:34:-10:45:::	TLML_1_	RNA
1831	CLONES_TRBTLML_1__FU7_TCR-JV_cDNA_18_GCCACATA_merged_170000.txt	2643	3	8.51595e-05	TGTGCCAGCAGCCAAGAGGGACTAGCGATCAATGAGCAGTTCTTC	EEEEEEEEEEEEEEEEEEEEEEEEEEEEEEEEEEEEEEEEEEEEE	TRBV3-1*00(235),TRBV3-2*00(235)	TRBD2*00(50)	TRBJ2-1*00(220)		543|560|580|0|17||85.0;543|560|580|0|17||85.0	16|26|48|17|27||50.0	26|42|70|29|45||80.0												TGTGCCAGCAGCCAAGAGGGACTAGCGATCAATGAGCAGTTCTTC	36								CASSQEGLAINEQFF		:::::::::0:0:17:17:0:-6:27:29:-6:45:::	TLML_1_	RNA
1832	CLONES_TRBTLML_1__FU7_TCR-JV_cDNA_18_GCCACATA_merged_170000.txt	2644	3	8.51595e-05	TGTGCCAGCAGCCAAGAGGGACAGGGGTATCAGCCCCAGCATTTT	EEEEEEEEEEEEEEEEEEEEEEEEEEEEEEEEEEEEEEEEEEEEE	TRBV3-1*00(260),TRBV3-2*00(260)	TRBD1*00(50)	TRBJ1-5*00(217)		543|560|580|0|17||85.0;543|560|580|0|17||85.0	12|22|36|17|27||50.0	25|42|70|28|45||85.0												TGTGCCAGCAGCCAAGAGGGACAGGGGTATCAGCCCCAGCATTTT	36								CASSQEGQGYQPQHF		:::::::::0:0:17:17:0:-2:27:28:-5:45:::	TLML_1_	RNA
1833	CLONES_TRBTLML_1__FU7_TCR-JV_cDNA_18_GCCACATA_merged_170000.txt	2645	3	8.51595e-05	TGTGCCAGCAGCCAAAAAGGGTTTATCTCCTACGAGCAGTACTTC	EEEEEEEEEEEEEEEEEEEEEEEEEEEEEEEEEEEEEEEEEEEEE	TRBV3-1*00(460.7),TRBV3-2*00(412.7)		TRBJ2-7*00(212)		543|558|580|0|15||75.0;543|558|580|0|15||75.0		20|39|67|26|45||95.0												TGTGCCAGCAGCCAAAAAGGGTTTATCTCCTACGAGCAGTACTTC	36								CASSQKGFISYEQYF		:::::::::0:-2:15:::::26:0:45:::	TLML_1_	RNA
1834	CLONES_TRBTLML_1__FU7_TCR-JV_cDNA_18_GCCACATA_merged_170000.txt	2646	3	8.51595e-05	TGTGCCAGCAGCGTTCCTGGGAGCTCCTACAATGAGCAGTTCTTC	EEEEEEEEEEEEEEEEEEEEEEEEEEEEEEEEEEEEEEEEEAAAA	TRBV7-9*00(774.7)		TRBJ2-1*00(135)		556|568|593|0|12||60.0		16|42|70|19|45||130.0												TGTGCCAGCAGCGTTCCTGGGAGCTCCTACAATGAGCAGTTCTTC	32								CASSVPGSSYNEQFF		:::::::::0:-5:12:::::19:4:45:::	TLML_1_	RNA
1835	CLONES_TRBTLML_1__FU7_TCR-JV_cDNA_18_GCCACATA_merged_170000.txt	2647	3	8.51595e-05	TGTGCCAGCAGCGTATCAGACAGGGGCAATTCACCCCTCCACTTT	EEEEEEEEEEEEEEEEEEEEEEEEEEEEEEEEEEEEEEEEEEEEE	TRBV9*00(385)	TRBD1*00(40)	TRBJ1-6*00(214)		559|574|595|0|15||75.0	14|22|36|18|26||40.0	27|45|73|27|45||90.0												TGTGCCAGCAGCGTATCAGACAGGGGCAATTCACCCCTCCACTTT	36								CASSVSDRGNSPLHF		:::::::::0:-1:15:18:-2:-2:26:27:-7:45:::	TLML_1_	RNA
1836	CLONES_TRBTLML_1__FU7_TCR-JV_cDNA_18_GCCACATA_merged_170000.txt	2648	3	8.51595e-05	TGTGCCAGCAGCGTATCAAGCGGGAGGACAGATACGCAGTATTTT	EEEEEEEEEEEEEEEEEEEEEEEEEEEEEEEEEEEEEEEEEEEEE	TRBV9*00(363)	TRBD2*00(45)	TRBJ2-3*00(230)		559|574|595|0|15||75.0	22|31|48|18|27||45.0	23|41|69|27|45||90.0												TGTGCCAGCAGCGTATCAAGCGGGAGGACAGATACGCAGTATTTT	36								CASSVSSGRTDTQYF		:::::::::0:-1:15:18:-6:-1:27:27:-3:45:::	TLML_1_	RNA
1837	CLONES_TRBTLML_1__FU7_TCR-JV_cDNA_18_GCCACATA_merged_170000.txt	2649	3	8.51595e-05	TGTGCCAGCAGCGTACTGACAGGGGAGGTGCATGAGCAGTTCTTC	EEEEEEEEEEEEEEEEEEEEEEEEEEEEEEEEEEEEEEEEEEEEE	TRBV11-1*00(665)	TRBD1*00(40)	TRBJ2-1*00(210)		531|543|568|0|12||60.0	14|22|36|17|25||40.0	28|42|70|31|45||70.0												TGTGCCAGCAGCGTACTGACAGGGGAGGTGCATGAGCAGTTCTTC	36								CASSVLTGEVHEQFF		:::::::::0:-5:12:17:-2:-2:25:31:-8:45:::	TLML_1_	RNA
1838	CLONES_TRBTLML_1__FU7_TCR-JV_cDNA_18_GCCACATA_merged_170000.txt	2650	3	8.51595e-05	TGTGCCAGCAGCGTAGCACAGACCAGCACAGATACGCAGTATTTT	EEEEEEEEEEEEEEEEEEEEEEEEEEEEEEEEEEEEEEEEEEEEE	TRBV9*00(325)		TRBJ2-3*00(245)		559|576|595|0|17||85.0		20|41|69|24|45||105.0												TGTGCCAGCAGCGTAGCACAGACCAGCACAGATACGCAGTATTTT	36								CASSVAQTSTDTQYF		:::::::::0:1:17:::::24:0:45:::	TLML_1_	RNA
1839	CLONES_TRBTLML_1__FU7_TCR-JV_cDNA_18_GCCACATA_merged_170000.txt	2651	3	8.51595e-05	TGTGCCAGCAGCGTAGATAGGGTTGGGGCCGGGGAGCTGTTTTTT	EEEEEEEEEEEEEEEEEEEEEEEEEE<EEEEEEAEEEEEEEEEEE	TRBV9*00(697)		TRBJ2-2*00(225)		559|575|595|0|16||80.0		26|43|71|28|45||85.0												TGTGCCAGCAGCGTAGATAGGGTTGGGGCCGGGGAGCTGTTTTTT	27								CASSVDRVGAGELFF		:::::::::0:0:16:::::28:-6:45:::	TLML_1_	RNA
1840	CLONES_TRBTLML_1__FU7_TCR-JV_cDNA_18_GCCACATA_merged_170000.txt	2652	3	8.51595e-05	TGTGCCAGCAGCGTAGAGGAGGGATCCTTCTACGAGCAGTACTTC	EEEEEEEEEEEEEEEEEEEEEEEEEEEEEEEEEEEEEEEEEEEEE	TRBV9*00(408)	TRBD2*00(30)	TRBJ2-7*00(218.3)		559|575|595|0|16||80.0	26|32|48|17|23||30.0	23|39|67|29|45||80.0												TGTGCCAGCAGCGTAGAGGAGGGATCCTTCTACGAGCAGTACTTC	36								CASSVEEGSFYEQYF		:::::::::0:0:16:17:-10:0:23:29:-3:45:::	TLML_1_	RNA
1841	CLONES_TRBTLML_1__FU7_TCR-JV_cDNA_18_GCCACATA_merged_170000.txt	2653	3	8.51595e-05	TGTGCCAGCAGCGCTCGACTAGCGGGGGCCTTTGAGCAGTACTTC	EEEEEEEEEEEEEEEEEEEEEEEEEEEEEEEEEEEEEEEEEEEEE	TRBV7-2*00(563.7)	TRBD2*00(50)	TRBJ2-7*00(200)		580|592|617|0|12||60.0	18|28|48|16|26||50.0	27|39|67|33|45||60.0												TGTGCCAGCAGCGCTCGACTAGCGGGGGCCTTTGAGCAGTACTTC	36								CASSARLAGAFEQYF		:::::::::0:-5:12:16:-2:-4:26:33:-7:45:::	TLML_1_	RNA
1842	CLONES_TRBTLML_1__FU7_TCR-JV_cDNA_18_GCCACATA_merged_170000.txt	2654	3	8.51595e-05	TGTGCCAGCAGCGCTAGCGGGAGGGCCACGTACGAGCAGTACTTC	EEEEEEEEEEEEEEEEEEEEEEEEEEEEEEEEEEEEEEEEEEEEE	TRBV7-2*00(452.7)	TRBD2*00(70)	TRBJ2-7*00(145)		580|592|617|0|12||60.0	20|34|48|13|27||70.0	24|39|67|30|45||75.0												TGTGCCAGCAGCGCTAGCGGGAGGGCCACGTACGAGCAGTACTTC	36								CASSASGRATYEQYF		:::::::::0:-5:12:13:-4:2:27:30:-4:45:::	TLML_1_	RNA
1843	CLONES_TRBTLML_1__FU7_TCR-JV_cDNA_18_GCCACATA_merged_170000.txt	2655	3	8.51595e-05	TGTGCCAGCAGCGCAGGGGACGGGGTGGGCTATGGCTACACCTTC	EEEEEEEEEEEEEEEEEEEAEEEEEEEEEEEEEEEEEEEEEEEEE	TRBV9*00(410)	TRBD1*00(30)	TRBJ1-2*00(212)		559|572|595|0|13||65.0	16|22|36|13|19||30.0	24|40|68|29|45||80.0												TGTGCCAGCAGCGCAGGGGACGGGGTGGGCTATGGCTACACCTTC	32								CASSAGDGVGYGYTF		:::::::::0:-3:13:13:-4:-2:19:29:-4:45:::	TLML_1_	RNA
1844	CLONES_TRBTLML_1__FU7_TCR-JV_cDNA_18_GCCACATA_merged_170000.txt	2656	3	8.51595e-05	TGTGCCAGCAGCGGCCCGATGGGACAAAGATATGGCTACACCTTC	EEEEEEEEEEEEEEEEEEEEEEEEEEEEEEEEEEEEEEEEEEEEE	TRBV28*00(603.3)	TRBD1*00(30)	TRBJ1-2*00(125)		564|575|601|0|11||55.0	12|18|36|20|26||30.0	25|40|68|30|45||75.0												TGTGCCAGCAGCGGCCCGATGGGACAAAGATATGGCTACACCTTC	36								CASSGPMGQRYGYTF		:::::::::0:-6:11:20:0:-6:26:30:-5:45:::	TLML_1_	RNA
1845	CLONES_TRBTLML_1__FU7_TCR-JV_cDNA_18_GCCACATA_merged_170000.txt	2657	3	8.51595e-05	TGTGCCAGCAGCGGGGGACTAGCGCCGACCTACGAGCAGTACTTC	EEEEEEEEEEEEEEEEEEEEEEEEEEEEEEEEEEEEEEEEEEEEE	TRBV3-1*00(633.3)	TRBD2*00(50)	TRBJ2-7*00(225)		543|555|580|0|12||60.0	16|26|48|14|24||50.0	22|39|67|28|45||85.0												TGTGCCAGCAGCGGGGGACTAGCGCCGACCTACGAGCAGTACTTC	36								CASSGGLAPTYEQYF		:::::::::0:-5:12:14:0:-6:24:28:-2:45:::	TLML_1_	RNA
1846	CLONES_TRBTLML_1__FU7_TCR-JV_cDNA_18_GCCACATA_merged_170000.txt	2658	3	8.51595e-05	TGTGCCAGCAGCGAACCGGGACAGGGGACCTACGAGCAGTACTTC	EEEEEEEEEEEEEEEEEEEEEEEEEEEEEEEEEEEEEEEEEEEEA	TRBV7-2*00(1264.7)	TRBD1*00(60)	TRBJ2-7*00(105)		580|592|617|0|12||60.0	10|22|36|15|27||60.0	22|39|67|28|45||85.0												TGTGCCAGCAGCGAACCGGGACAGGGGACCTACGAGCAGTACTTC	32								CASSEPGQGTYEQYF		:::::::::0:-5:12:15:2:-2:27:28:-2:45:::	TLML_1_	RNA
1847	CLONES_TRBTLML_1__FU7_TCR-JV_cDNA_18_GCCACATA_merged_170000.txt	2659	3	8.51595e-05	TGTGCCAGCAGCATCTCCGGGACAGGGAGCAATGAGCAGTTCTTC	EEEEEEEEEEEEEEEEEEEEEEEEEEEEEEEEEEEEEEEEEEEEE	TRBV12-3*00(165),TRBV12-4*00(165)	TRBD1*00(55)	TRBJ2-1*00(220)		530|541|567|0|11||55.0;530|541|567|0|11||55.0	10|21|36|16|27||55.0	26|42|70|29|45||80.0												TGTGCCAGCAGCATCTCCGGGACAGGGAGCAATGAGCAGTTCTTC	36								CASSISGTGSNEQFF		:::::::::0:-6:11:16:2:-3:27:29:-6:45:::	TLML_1_	RNA
1848	CLONES_TRBTLML_1__FU7_TCR-JV_cDNA_18_GCCACATA_merged_170000.txt	2660	3	8.51595e-05	TGTGCCAGCAGCATCAAGACTAGCGGGAGAAATGAGCAGTTCTTC	EEEEEEEEEEEEEEEEEEEEEEEEEEEEEEEEEEEEEEEEEAAAA	TRBV5-4*00(944.7)	TRBD2*00(60)	TRBJ2-1*00(80)		549|561|585|0|12||60.0	18|30|48|17|29||60.0	27|42|70|30|45||75.0												TGTGCCAGCAGCATCAAGACTAGCGGGAGAAATGAGCAGTTCTTC	32								CASSIKTSGRNEQFF		:::::::::0:-4:12:17:-2:-2:29:30:-7:45:::	TLML_1_	RNA
1849	CLONES_TRBTLML_1__FU7_TCR-JV_cDNA_18_GCCACATA_merged_170000.txt	2661	3	8.51595e-05	TGTGCCAGCAGCACCCACATCTTAGGGAATTCACCCCTCCACTTT	EEEEEEEEEEEEEEEEEEEEEEEEEEEEEEEEEEEEEEEEEEEEE	TRBV7-3*00(740)		TRBJ1-6*00(167.3)		540|552|577|0|12||60.0		27|45|73|27|45||90.0												TGTGCCAGCAGCACCCACATCTTAGGGAATTCACCCCTCCACTTT	36								CASSTHILGNSPLHF		:::::::::0:-5:12:::::27:-7:45:::	TLML_1_	RNA
1850	CLONES_TRBTLML_1__FU7_TCR-JV_cDNA_18_GCCACATA_merged_170000.txt	2662	3	8.51595e-05	TGTGCCAGCAGCAGGGGGCAGGGGGAACCCTACGAGCAGTACTTC	EEEEEEEEEEEEEEEEEEEEEEEEEEEEEEEEEEEEEEEEEEEEE	TRBV7-2*00(545.7)	TRBD1*00(39)	TRBJ2-7*00(220)		580|592|617|0|12||60.0	12|23|36|14|25|SA15G|39.0	22|39|67|28|45||85.0												TGTGCCAGCAGCAGGGGGCAGGGGGAACCCTACGAGCAGTACTTC	36								CASSRGQGEPYEQYF		:::::::::0:-5:12:14:0:-1:25:28:-2:45:::	TLML_1_	RNA
1851	CLONES_TRBTLML_1__FU7_TCR-JV_cDNA_18_GCCACATA_merged_170000.txt	2663	3	8.51595e-05	TGTGCCAGCAGCAGACTAGCGGGGGACCAAGAGACCCAGTACTTC	EEEEEEEEEEEEEEEEEEEEEEEEEEEEEEEEEEEEEEEEEEEEE	TRBV14*00(395)	TRBD2*00(50)	TRBJ2-5*00(230)		516|528|553|0|12||60.0	18|28|48|13|23||50.0	20|40|68|25|45||100.0												TGTGCCAGCAGCAGACTAGCGGGGGACCAAGAGACCCAGTACTTC	36								CASSRLAGDQETQYF		:::::::::0:-5:12:13:-2:-4:23:25:0:45:::	TLML_1_	RNA
1852	CLONES_TRBTLML_1__FU7_TCR-JV_cDNA_18_GCCACATA_merged_170000.txt	2664	3	8.51595e-05	TGTGCCAGCAGCAGACAGGGGGGAGAGGAAAACATTCAGTACTTC	EEEEEEEEEEEEEEEEEEEEEEEEEEEEEEEEEEEEEEEEEEEEE	TRBV7-3*00(318.3)	TRBD1*00(45)	TRBJ2-4*00(225)		540|552|577|0|12||60.0	14|23|36|13|22||45.0	25|42|70|28|45||85.0												TGTGCCAGCAGCAGACAGGGGGGAGAGGAAAACATTCAGTACTTC	36								CASSRQGGEENIQYF		:::::::::0:-5:12:13:-2:-1:22:28:-5:45:::	TLML_1_	RNA
1853	CLONES_TRBTLML_1__FU7_TCR-JV_cDNA_18_GCCACATA_merged_170000.txt	2665	3	8.51595e-05	TGTGCCAGCAGCAAGAGGCAGACGAACACCGGGGAGCTGTTTTTT	EEEEEEEEEEEEEEEEEEEEEEEEEEEEEEEEEEEEEEEEEEEEE	TRBV21-1*00(1009.7)		TRBJ2-2*00(150)		544|558|581|0|14||70.0		20|43|71|22|45||115.0												TGTGCCAGCAGCAAGAGGCAGACGAACACCGGGGAGCTGTTTTTT	36								CASSKRQTNTGELFF		:::::::::0:-3:14:::::22:0:45:::	TLML_1_	RNA
1854	CLONES_TRBTLML_1__FU7_TCR-JV_cDNA_18_GCCACATA_merged_170000.txt	2666	3	8.51595e-05	TGTGCCAGCAGGTTGGGGGTCCTACCCACAGATACGCAGTATTTT	EEEEEEEEEEEEEEEEEEEEEEEEEEEEEEEEEEEEEEEEEEEEE	TRBV5-8*00(549),TRBV5-4*00(501)		TRBJ2-3*00(235)		551|567|587|0|16|SC562G|64.0;549|565|585|0|16|SC560G|64.0		22|41|69|26|45||95.0												TGTGCCAGCAGGTTGGGGGTCCTACCCACAGATACGCAGTATTTT	36								CASRLGVLPTDTQYF		:::::::::0:0:16:::::26:-2:45:::	TLML_1_	RNA
1855	CLONES_TRBTLML_1__FU7_TCR-JV_cDNA_18_GCCACATA_merged_170000.txt	2667	3	8.51595e-05	TGTGCCAGCAGGTCAGGGGGTCGGAACACCGGGGAGCTGTTTTTT	EEEEEEEEEEEEEEEEEEEEEEEEEEEEEEEEEEEEEEEEEEEEE	TRBV28*00(326.7)	TRBD1*00(35)	TRBJ2-2*00(250)		564|575|601|0|11||55.0	16|23|36|13|20||35.0	21|43|71|23|45||110.0												TGTGCCAGCAGGTCAGGGGGTCGGAACACCGGGGAGCTGTTTTTT	36								CASRSGGRNTGELFF		:::::::::0:-6:11:13:-4:-1:20:23:-1:45:::	TLML_1_	RNA
1856	CLONES_TRBTLML_1__FU7_TCR-JV_cDNA_18_GCCACATA_merged_170000.txt	2668	3	8.51595e-05	TGTGCCAGCAGGCCCGGGAGTAGCGGGAGTAATGAGCAGTTCTTC	EEEEEEEEEEEEEEEEEEEEEEEEEEEEEEEEEEEEEEEEEEEEE	TRBV6-2*00(461.7),TRBV6-3*00(461.7)	TRBD2*00(69)	TRBJ2-1*00(175)		516|527|553|0|11||55.0;516|527|553|0|11||55.0	13|30|48|12|29|SC20G|69.0	27|42|70|30|45||75.0												TGTGCCAGCAGGCCCGGGAGTAGCGGGAGTAATGAGCAGTTCTTC	36								CASRPGSSGSNEQFF		:::::::::0:-6:11:12:3:-2:29:30:-7:45:::	TLML_1_	RNA
1857	CLONES_TRBTLML_1__FU7_TCR-JV_cDNA_18_GCCACATA_merged_170000.txt	2669	3	8.51595e-05	TGTGCCAGCAGGGATGGGACAGCCTCCTACAATGAGCAGTTCTTC	EEEEEEEEEEEEEEEEEEEEEEEEEEEEEEEEEEEEEEEEEEEEE	TRBV28*00(395)	TRBD1*00(35)	TRBJ2-1*00(250)		564|575|601|0|11||55.0	12|19|36|15|22||35.0	20|42|70|23|45||110.0												TGTGCCAGCAGGGATGGGACAGCCTCCTACAATGAGCAGTTCTTC	36								CASRDGTASYNEQFF		:::::::::0:-6:11:15:0:-5:22:23:0:45:::	TLML_1_	RNA
1858	CLONES_TRBTLML_1__FU7_TCR-JV_cDNA_18_GCCACATA_merged_170000.txt	2670	3	8.51595e-05	TGTGCCAGCAGGAAGACAGGAGGAGCGGCCTATGGCTACACCTTC	EEEEEEEEEEEEEEEEEEEEEEEEEEEEEEEEEEEEEEEEEEEEE	TRBV6-5*00(148)	TRBD1*00(30)	TRBJ1-2*00(220)		519|530|556|0|11||55.0	14|20|36|14|20||30.0	24|40|68|29|45||80.0												TGTGCCAGCAGGAAGACAGGAGGAGCGGCCTATGGCTACACCTTC	36								CASRKTGGAAYGYTF		:::::::::0:-6:11:14:-2:-4:20:29:-4:45:::	TLML_1_	RNA
1859	CLONES_TRBTLML_1__FU7_TCR-JV_cDNA_18_GCCACATA_merged_170000.txt	2671	3	8.51595e-05	TGTGCCAGCAGATGGGAACTAGCGGGAGTCAATGAGCAGTTCTTC	EEEEEEEEEEEEEEEEEEEEEEEEEEEEEEEEEEEEEEEEEEEEE	TRBV2*00(550)	TRBD2*00(55)	TRBJ2-1*00(220)		518|529|555|0|11||55.0	19|30|48|17|28||55.0	26|42|70|29|45||80.0												TGTGCCAGCAGATGGGAACTAGCGGGAGTCAATGAGCAGTTCTTC	36								CASRWELAGVNEQFF		:::::::::0:-6:11:17:-3:-2:28:29:-6:45:::	TLML_1_	RNA
1860	CLONES_TRBTLML_1__FU7_TCR-JV_cDNA_18_GCCACATA_merged_170000.txt	2672	3	8.51595e-05	TGTGCCAGCAGACCTAGAATTGGGTCCTACAATGAGCAGTTCTTC	EEEEEEEEEEEEEEEEEEEEEEEEEEEEEEEEEEEEEEEEEEEEE	TRBV12-3*00(351.7),TRBV12-4*00(351.7)		TRBJ2-1*00(198.3)		530|541|567|0|11||55.0;530|541|567|0|11||55.0		21|42|70|24|45||105.0												TGTGCCAGCAGACCTAGAATTGGGTCCTACAATGAGCAGTTCTTC	36								CASRPRIGSYNEQFF		:::::::::0:-6:11:::::24:-1:45:::	TLML_1_	RNA
1861	CLONES_TRBTLML_1__FU7_TCR-JV_cDNA_18_GCCACATA_merged_170000.txt	2673	3	8.51595e-05	TGTGCCAGCAGACCGGTCAGCCTGAACACCGGGGAGCTGTTTTTT	EEEEEEEEEEEEEEEEEEEEEEEEEEEEEEEEEEEEEEEEEEEEE	TRBV27*00(720)		TRBJ2-2*00(250)		556|567|593|0|11||55.0		21|43|71|23|45||110.0												TGTGCCAGCAGACCGGTCAGCCTGAACACCGGGGAGCTGTTTTTT	36								CASRPVSLNTGELFF		:::::::::0:-6:11:::::23:-1:45:::	TLML_1_	RNA
1862	CLONES_TRBTLML_1__FU7_TCR-JV_cDNA_18_GCCACATA_merged_170000.txt	2674	3	8.51595e-05	TGTGCCAGCAGACGACAGGGAAATAGCAATCAGCCCCAGCATTTT	EEEEEEEEEEEEEEEEEEEEEEEEEEEEEEEEEEEEEEEEEEEEE	TRBV2*00(280)	TRBD1*00(35)	TRBJ1-5*00(255)		518|529|555|0|11||55.0	14|21|36|13|20||35.0	19|42|70|22|45||115.0												TGTGCCAGCAGACGACAGGGAAATAGCAATCAGCCCCAGCATTTT	36								CASRRQGNSNQPQHF		:::::::::0:-6:11:13:-2:-3:20:22:1:45:::	TLML_1_	RNA
1863	CLONES_TRBTLML_1__FU7_TCR-JV_cDNA_18_GCCACATA_merged_170000.txt	2675	3	8.51595e-05	TGTGCCAGCAGAACCTGGACAGGGGGAGCCTACGAGCAGTACTTC	EEEEEEEEEEEEEEEEEEEEEEEEEEEEEEEEEEEEEEEEEEEEA	TRBV2*00(764.7)	TRBD1*00(50)	TRBJ2-7*00(178.3)		518|529|555|0|11||55.0	13|23|36|16|26||50.0	22|39|67|28|45||85.0												TGTGCCAGCAGAACCTGGACAGGGGGAGCCTACGAGCAGTACTTC	32								CASRTWTGGAYEQYF		:::::::::0:-6:11:16:-1:-1:26:28:-2:45:::	TLML_1_	RNA
1864	CLONES_TRBTLML_1__FU7_TCR-JV_cDNA_18_GCCACATA_merged_170000.txt	2676	3	8.51595e-05	TGTGCCAGCAACTTTGGGGTTGGGAACACCGGGGAGCTGTTTTTT	EEEEEEEEEEEEEEEEEEEEEEEEEEEEEEEEEEEEEEEEEEEEE	TRBV27*00(301)		TRBJ2-2*00(250)		556|566|593|0|10||50.0		21|43|71|23|45||110.0												TGTGCCAGCAACTTTGGGGTTGGGAACACCGGGGAGCTGTTTTTT	36								CASNFGVGNTGELFF		:::::::::0:-7:10:::::23:-1:45:::	TLML_1_	RNA
1865	CLONES_TRBTLML_1__FU7_TCR-JV_cDNA_18_GCCACATA_merged_170000.txt	2677	3	8.51595e-05	TGTGCCAGCAACTACCCCGGACTTCCCAGAGATACGCAGTATTTT	EEEEEEEEEEEEEEEEEEEEEEEEEEEEEEEEEEEEEEEEEEEEE	TRBV7-9*00(590)	TRBD2*00(29),TRBD1*00(25)	TRBJ2-3*00(220)		556|566|593|0|10||50.0	13|22|48|14|23|SG16C|29.0;9|14|36|15|20||25.0	25|41|69|29|45||80.0												TGTGCCAGCAACTACCCCGGACTTCCCAGAGATACGCAGTATTTT	36								CASNYPGLPRDTQYF		:::::::::0:-7:10:14:3:-10:23:29:-5:45:::	TLML_1_	RNA
1866	CLONES_TRBTLML_1__FU7_TCR-JV_cDNA_18_GCCACATA_merged_170000.txt	2697	3	8.51595e-05	TGCGCCAGCAGCTTTTTGGGTGTTTTGAACACTGAAGCTTTCTTT	EEEEEEEEEEEEEEEEEEEEEEEEEEEEEEEEEEEEEEEEEEEEE	TRBV5-1*00(560)		TRBJ1-1*00(240)		554|568|590|0|14||70.0		20|40|68|25|45||100.0												TGCGCCAGCAGCTTTTTGGGTGTTTTGAACACTGAAGCTTTCTTT	36								CASSFLGVLNTEAFF		:::::::::0:-2:14:::::25:0:45:::	TLML_1_	RNA
1867	CLONES_TRBTLML_1__FU7_TCR-JV_cDNA_18_GCCACATA_merged_170000.txt	2698	3	8.51595e-05	TGCGCCAGCAGCTTCCCAACAGGGGGAAACTATGGCTACACCTTC	EEEEEEEEEEEEEEEEEEEEEEEEEEEEEEEEEEEEEEEEEEEEE	TRBV5-1*00(140)	TRBD1*00(40)	TRBJ1-2*00(230)		554|568|590|0|14||70.0	15|23|36|18|26||40.0	22|40|68|27|45||90.0												TGCGCCAGCAGCTTCCCAACAGGGGGAAACTATGGCTACACCTTC	36								CASSFPTGGNYGYTF		:::::::::0:-2:14:18:-3:-1:26:27:-2:45:::	TLML_1_	RNA
1868	CLONES_TRBTLML_1__FU7_TCR-JV_cDNA_18_GCCACATA_merged_170000.txt	2699	3	8.51595e-05	TGCGCCAGCAGCTTGTCGGGTTCTGCAGTCGGGGAGCTGTTTTTT	EEEEEEEEEEEEEEEEEEEEEEEEEEEEEEEEEEEEEEEEEEEEE	TRBV5-1*00(530)		TRBJ2-2*00(220)		554|569|590|0|15||75.0		27|43|71|29|45||80.0												TGCGCCAGCAGCTTGTCGGGTTCTGCAGTCGGGGAGCTGTTTTTT	36								CASSLSGSAVGELFF		:::::::::0:-1:15:::::29:-7:45:::	TLML_1_	RNA
1869	CLONES_TRBTLML_1__FU7_TCR-JV_cDNA_18_GCCACATA_merged_170000.txt	2700	3	8.51595e-05	TGCGCCAGCAGCTTGGTCGGTCAGGGAGGAAACACCATATATTTT	EEEAEEEEEEEEEEEEEEEEEEEEEEEEEEEEEEEEEEEEEEEEE	TRBV5-1*00(529.7)	TRBD1*00(25)	TRBJ1-3*00(230)		554|570|590|0|16||80.0	16|21|36|21|26||25.0	24|42|70|27|45||90.0												TGCGCCAGCAGCTTGGTCGGTCAGGGAGGAAACACCATATATTTT	32								CASSLVGQGGNTIYF		:::::::::0:0:16:21:-4:-3:26:27:-4:45:::	TLML_1_	RNA
1870	CLONES_TRBTLML_1__FU7_TCR-JV_cDNA_18_GCCACATA_merged_170000.txt	2701	3	8.51595e-05	TGCGCCAGCAGCTTGGTCGGGAGGGCCTTGGATGAGCAGTTCTTC	EEEEEEEEEEEEEEEEEEEEEEEEEEEEEEEEEEEEEEEEEEEEE	TRBV5-1*00(571.7)	TRBD2*00(50)	TRBJ2-1*00(210)		554|570|590|0|16||80.0	24|34|48|17|27||50.0	28|42|70|31|45||70.0												TGCGCCAGCAGCTTGGTCGGGAGGGCCTTGGATGAGCAGTTCTTC	36								CASSLVGRALDEQFF		:::::::::0:0:16:17:-8:2:27:31:-8:45:::	TLML_1_	RNA
1871	CLONES_TRBTLML_1__FU7_TCR-JV_cDNA_18_GCCACATA_merged_170000.txt	2702	3	8.51595e-05	TGCGCCAGCAGCTTGGTACAGGGGGCAGGCGCTGAGCAGTTCTTC	EEEEEEEEEEEEEEEEEEEEEEEEEEEEEEEEEEEEEEEEEEEEE	TRBV5-1*00(510)	TRBD1*00(45)	TRBJ2-1*00(171.7)		554|570|590|0|16||80.0	15|24|36|17|26||45.0	29|42|70|32|45||65.0												TGCGCCAGCAGCTTGGTACAGGGGGCAGGCGCTGAGCAGTTCTTC	36								CASSLVQGAGAEQFF		:::::::::0:0:16:17:-3:0:26:32:-9:45:::	TLML_1_	RNA
1872	CLONES_TRBTLML_1__FU7_TCR-JV_cDNA_18_GCCACATA_merged_170000.txt	2703	3	8.51595e-05	TGCGCCAGCAGCTTGGCCCGGCGGGACCAAGAGACCCAGTACTTC	EEEEEEEEEEEEEEEEEEEEEEEEEEEEEEEEEEEEEEEEEEEEE	TRBV5-1*00(185)	TRBD2*00(25)	TRBJ2-5*00(240)		554|572|590|0|18||90.0	23|28|48|20|25||25.0	20|40|68|25|45||100.0												TGCGCCAGCAGCTTGGCCCGGCGGGACCAAGAGACCCAGTACTTC	36								CASSLARRDQETQYF		:::::::::0:2:18:20:-7:-4:25:25:0:45:::	TLML_1_	RNA
1873	CLONES_TRBTLML_1__FU7_TCR-JV_cDNA_18_GCCACATA_merged_170000.txt	2704	3	8.51595e-05	TGCGCCAGCAGCTTGGCCGGGACAGGGTTTTACGAGCAGTACTTC	EEEEEEEEEEEEEEEEEEEEEEEEEEEEEEEEEEEEEEEEEEEEE	TRBV5-1*00(568.3)	TRBD1*00(45)	TRBJ2-7*00(166.7)		554|572|590|0|18||90.0	12|21|36|18|27||45.0	24|39|67|30|45||75.0												TGCGCCAGCAGCTTGGCCGGGACAGGGTTTTACGAGCAGTACTTC	36								CASSLAGTGFYEQYF		:::::::::0:2:18:18:0:-3:27:30:-4:45:::	TLML_1_	RNA
1874	CLONES_TRBTLML_1__FU7_TCR-JV_cDNA_18_GCCACATA_merged_170000.txt	2705	3	8.51595e-05	TGCGCCAGCAGCTTGGCGGCAGGGGGCAATGAAAAACTGTTTTTT	EEEEEEEEEEEEEEEEEEEEEEEEEEEEEEEEEEEEEEEEEEEEE	TRBV5-1*00(471)	TRBD1*00(40)	TRBJ1-4*00(131.3)		554|571|590|0|17||85.0	16|24|36|19|27||40.0	25|43|71|27|45||90.0												TGCGCCAGCAGCTTGGCGGCAGGGGGCAATGAAAAACTGTTTTTT	36								CASSLAAGGNEKLFF		:::::::::0:1:17:19:-4:0:27:27:-5:45:::	TLML_1_	RNA
1875	CLONES_TRBTLML_1__FU7_TCR-JV_cDNA_18_GCCACATA_merged_170000.txt	2706	3	8.51595e-05	TGCGCCAGCAGCTTGGGCCAGAGACACACAGATACGCAGTATTTT	EEEEEEEEEEEEEEEEEEEEEEEEEEEEEEEEEEEEEEEEEEEEE	TRBV5-1*00(440)		TRBJ2-3*00(235)		554|570|590|0|16||80.0		22|41|69|26|45||95.0												TGCGCCAGCAGCTTGGGCCAGAGACACACAGATACGCAGTATTTT	36								CASSLGQRHTDTQYF		:::::::::0:0:16:::::26:-2:45:::	TLML_1_	RNA
1876	CLONES_TRBTLML_1__FU7_TCR-JV_cDNA_18_GCCACATA_merged_170000.txt	2707	3	8.51595e-05	TGCGCCAGCAGCTTGGGGGCAGATAACACCGGGGAGCTGTTTTTT	EEEEEEEEEEEEEEEEEEEEEEEEEEEEEEEEEEEEEEEEEEEEE	TRBV5-1*00(486.7)		TRBJ2-2*00(245)		554|570|590|0|16||80.0		22|43|71|24|45||105.0												TGCGCCAGCAGCTTGGGGGCAGATAACACCGGGGAGCTGTTTTTT	36								CASSLGADNTGELFF		:::::::::0:0:16:::::24:-2:45:::	TLML_1_	RNA
1877	CLONES_TRBTLML_1__FU7_TCR-JV_cDNA_18_GCCACATA_merged_170000.txt	2708	3	8.51595e-05	TGCGCCAGCAGCTTGGGAGGCTACTCGGACAATGAGCAGTTCTTC	EEEEEEEEEEEEEEEEEEEEEEEEEEEEEEEEEEEEEEEEEEEEE	TRBV5-1*00(311.7)		TRBJ2-1*00(225)		554|570|590|0|16||80.0		25|42|70|28|45||85.0												TGCGCCAGCAGCTTGGGAGGCTACTCGGACAATGAGCAGTTCTTC	36								CASSLGGYSDNEQFF		:::::::::0:0:16:::::28:-5:45:::	TLML_1_	RNA
1878	CLONES_TRBTLML_1__FU7_TCR-JV_cDNA_18_GCCACATA_merged_170000.txt	2709	3	8.51595e-05	TGCGCCAGCAGCTTGGAGGCAGGCTCGAACACTGAAGCTTTCTTT	EEEEEEEEEEEEEEEEEEEEEEEEEEEEEEEEEEEEEEEEEEEEE	TRBV5-1*00(124)		TRBJ1-1*00(235)		554|570|590|0|16||80.0		21|40|68|26|45||95.0												TGCGCCAGCAGCTTGGAGGCAGGCTCGAACACTGAAGCTTTCTTT	36								CASSLEAGSNTEAFF		:::::::::0:0:16:::::26:-1:45:::	TLML_1_	RNA
1879	CLONES_TRBTLML_1__FU7_TCR-JV_cDNA_18_GCCACATA_merged_170000.txt	2710	3	8.51595e-05	TGCGCCAGCAGCTTGACTAGCGGGAGGGCTGGGGAGCAGTTCTTC	EEEEEEEEEEEEEEEEEEEEEEEEEEEEEAEEEEEEEEEEEEEEE	TRBV5-1*00(830)	TRBD2*00(70)	TRBJ2-1*00(200)		554|569|590|0|15||75.0	19|33|48|15|29||70.0	30|42|70|33|45||60.0												TGCGCCAGCAGCTTGACTAGCGGGAGGGCTGGGGAGCAGTTCTTC	32								CASSLTSGRAGEQFF		:::::::::0:-1:15:15:-3:1:29:33:-10:45:::	TLML_1_	RNA
1880	CLONES_TRBTLML_1__FU7_TCR-JV_cDNA_18_GCCACATA_merged_170000.txt	2711	3	8.51595e-05	TGCGCCAGCAGCTCCGATGGACAGGGCGTCTATGGCTACACCTTC	EEEEEEEEEEEEEEEEEEEEEEEEEEEEEEEEEEEEEEEEEEEEE	TRBV5-1*00(121)	TRBD1*00(40)	TRBJ1-2*00(220)		554|567|590|0|13||65.0	13|21|36|18|26||40.0	24|40|68|29|45||80.0												TGCGCCAGCAGCTCCGATGGACAGGGCGTCTATGGCTACACCTTC	36								CASSSDGQGVYGYTF		:::::::::0:-3:13:18:-1:-3:26:29:-4:45:::	TLML_1_	RNA
1881	CLONES_TRBTLML_1__FU7_TCR-JV_cDNA_18_GCCACATA_merged_170000.txt	2712	3	8.51595e-05	TGCGCCAGCAGCCTCGTCAAATCGCACGCAGATACGCAGTATTTT	EEEEEEEEEEEEEEEEEEEEEEEEEEEEEEEEEEEEEEEEEEEEE	TRBV4-1*00(548.3)		TRBJ2-3*00(225)		537|550|574|0|13||65.0		24|41|69|28|45||85.0												TGCGCCAGCAGCCTCGTCAAATCGCACGCAGATACGCAGTATTTT	36								CASSLVKSHADTQYF		:::::::::0:-4:13:::::28:-4:45:::	TLML_1_	RNA
1882	CLONES_TRBTLML_1__FU7_TCR-JV_cDNA_18_GCCACATA_merged_170000.txt	2713	3	8.51595e-05	TGCGCCAGCAGCCCCTGGACAGGGGCCACCGGGGAGCTGTTTTTT	EEEEEEEEEEEEEEEEEEEEEEEEEEEEEEEEEEEEEEEEEEEEE	TRBV4-1*00(690)	TRBD1*00(45)	TRBJ2-2*00(130)		537|550|574|0|13||65.0	13|22|36|16|25||45.0	24|43|71|26|45||95.0												TGCGCCAGCAGCCCCTGGACAGGGGCCACCGGGGAGCTGTTTTTT	36								CASSPWTGATGELFF		:::::::::0:-4:13:16:-1:-2:25:26:-4:45:::	TLML_1_	RNA
1883	CLONES_TRBTLML_1__FU7_TCR-JV_cDNA_18_GCCACATA_merged_170000.txt	2714	3	8.51595e-05	TGCGCCAGCAGCCCCACTGCGGTAACTAACTATGGCTACACCTTC	EEEEEEEEEEEEEEEEEEEEEEEEEEEEEEEEEEEEEEEEEEEEE	TRBV5-1*00(455)		TRBJ1-2*00(240)		554|566|590|0|12||60.0		20|40|68|25|45||100.0												TGCGCCAGCAGCCCCACTGCGGTAACTAACTATGGCTACACCTTC	36								CASSPTAVTNYGYTF		:::::::::0:-4:12:::::25:0:45:::	TLML_1_	RNA
1884	CLONES_TRBTLML_1__FU7_TCR-JV_cDNA_18_GCCACATA_merged_170000.txt	2715	3	8.51595e-05	TGCGCCAGCAGCCCGGACAGGGGAGTTGGCGGGGAGCTGTTTTTT	EEEEEEEEEEEEEEEEEEEEEEEEEEEEEEEEEEEEEEEEEEEEE	TRBV5-1*00(368.3)	TRBD1*00(45)	TRBJ2-2*00(220)		554|566|590|0|12||60.0	13|22|36|14|23||45.0	27|43|71|29|45||80.0												TGCGCCAGCAGCCCGGACAGGGGAGTTGGCGGGGAGCTGTTTTTT	36								CASSPDRGVGGELFF		:::::::::0:-4:12:14:-1:-2:23:29:-7:45:::	TLML_1_	RNA
1885	CLONES_TRBTLML_1__FU7_TCR-JV_cDNA_18_GCCACATA_merged_170000.txt	2716	3	8.51595e-05	TGCGCCAGCAGCCCGGAAGCGGGGCGGTGGGATACGCAGTATTTT	EEEEEEEEEEEEEEEEEEEEEEEEEEEEEEEEEEEEEEEEEEEEE	TRBV5-1*00(540)	TRBD1*00(30),TRBD2*00(30)	TRBJ2-3*00(215)		554|566|590|0|12||60.0	19|25|36|20|26||30.0;22|28|48|17|23||30.0	26|41|69|30|45||75.0												TGCGCCAGCAGCCCGGAAGCGGGGCGGTGGGATACGCAGTATTTT	36								CASSPEAGRWDTQYF		:::::::::0:-4:12:20:-7:1:26:30:-6:45:::	TLML_1_	RNA
1886	CLONES_TRBTLML_1__FU7_TCR-JV_cDNA_18_GCCACATA_merged_170000.txt	2717	3	8.51595e-05	TGCGCCAGCAGCCCGAGACAGGATACCCTCCAGGGCTACACCTTC	EEEEEEEEEEEEEEEEEEEEEEEEEEEEEEEEEEEEEEEEEEEEE	TRBV4-1*00(775)	TRBD1*00(30),TRBD2*00(30)	TRBJ1-2*00(200)		537|550|574|0|13||65.0	14|20|36|16|22||30.0;0|6|48|25|31||30.0	28|40|68|33|45||60.0												TGCGCCAGCAGCCCGAGACAGGATACCCTCCAGGGCTACACCTTC	36								CASSPRQDTLQGYTF		:::::::::0:-4:13:16:-2:-4:22:33:-8:45:::	TLML_1_	RNA
1887	CLONES_TRBTLML_1__FU7_TCR-JV_cDNA_18_GCCACATA_merged_170000.txt	2718	3	8.51595e-05	TGCGCCAGCAGCCGCACAGACAGGAAAAACAATGAGCAGTTCTTC	EEEEEEEEEEEEEEEEEEEEEEEEEEEEEEEEEEEEEEEEEEEEE	TRBV4-1*00(461)	TRBD1*00(30)	TRBJ2-1*00(225)		537|550|574|0|13||65.0	14|20|36|18|24||30.0	25|42|70|28|45||85.0												TGCGCCAGCAGCCGCACAGACAGGAAAAACAATGAGCAGTTCTTC	36								CASSRTDRKNNEQFF		:::::::::0:-4:13:18:-2:-4:24:28:-5:45:::	TLML_1_	RNA
1888	CLONES_TRBTLML_1__FU7_TCR-JV_cDNA_18_GCCACATA_merged_170000.txt	2719	3	8.51595e-05	TGCGCCAGCAGCCGGGGACAGGGGGCGCACGATGGCTACACCTTC	EEEEEEEEEEEEEEEEEEEEEEEEEEEEEEEEEEEEEEEEEEEEE	TRBV4-1*00(542.3)	TRBD1*00(70)	TRBJ1-2*00(165)		537|550|574|0|13||65.0	12|26|36|14|28||70.0	26|40|68|31|45||70.0												TGCGCCAGCAGCCGGGGACAGGGGGCGCACGATGGCTACACCTTC	36								CASSRGQGAHDGYTF		:::::::::0:-4:13:14:0:2:28:31:-6:45:::	TLML_1_	RNA
1889	CLONES_TRBTLML_1__FU7_TCR-JV_cDNA_18_GCCACATA_merged_170000.txt	2720	3	8.51595e-05	TGCGCCAGCAGCCAGCAGGTCACAAGCTCCTACGAGCAGTACTTC	EENNNNNNNNNNNNNNNNNNNNNNNNNNNNNEEEEEEEEEEEEEE	TRBV4-1*00(581.3)		TRBJ2-7*00(245)		537|551|574|0|14||70.0		18|39|67|24|45||105.0												TGCGCCAGCAGCCAGCAGGTCACAAGCTCCTACGAGCAGTACTTC	36								CASSQQVTSSYEQYF		:::::::::0:-3:14:::::24:2:45:::	TLML_1_	RNA
1890	CLONES_TRBTLML_1__FU7_TCR-JV_cDNA_18_GCCACATA_merged_170000.txt	2721	3	8.51595e-05	TGCGCCAGCAGCCAGGGACTAGCGGTGAGGGAGACCCAGTACTTC	EEEEEEEEEEEEEEEEEEEEEEEEEEEEEEEEEEEEEEEEEEEEE	TRBV5-1*00(488)	TRBD2*00(55)	TRBJ2-5*00(180)		554|566|590|0|12||60.0	16|27|48|14|25||55.0	25|40|68|30|45||75.0												TGCGCCAGCAGCCAGGGACTAGCGGTGAGGGAGACCCAGTACTTC	36								CASSQGLAVRETQYF		:::::::::0:-4:12:14:0:-5:25:30:-5:45:::	TLML_1_	RNA
1891	CLONES_TRBTLML_1__FU7_TCR-JV_cDNA_18_GCCACATA_merged_170000.txt	2722	3	8.51595e-05	TGCGCCAGCAGCCAGACAGAGCTGATGGACACTGAAGCTTTCTTT	EEEEEEEEEEEEEEEEEEEEEEEEEEEEEEEEEEEEEEEEEEEEE	TRBV4-1*00(719)	TRBD1*00(25)	TRBJ1-1*00(194)		537|551|574|0|14||70.0	14|19|36|14|19||25.0	19|40|68|24|45|SA22G|89.0												TGCGCCAGCAGCCAGACAGAGCTGATGGACACTGAAGCTTTCTTT	36								CASSQTELMDTEAFF		:::::::::0:-3:14:14:-2:-5:19:24:1:45:::	TLML_1_	RNA
1892	CLONES_TRBTLML_1__FU7_TCR-JV_cDNA_18_GCCACATA_merged_170000.txt	2723	3	8.51595e-05	TGCGCCAGCAGCCAACGGGGGGTTGAGGATGAAAAACTGTTTTTT	EEEEEEEEEEEEEAEEEEEAAEAAEEEEEEEEEEEEEEEEEEEEE	TRBV4-1*00(1075)	TRBD1*00(25)	TRBJ1-4*00(225)		537|552|574|0|15||75.0	18|23|36|16|21||25.0	26|43|71|28|45||85.0												TGCGCCAGCAGCCAACGGGGGGTTGAGGATGAAAAACTGTTTTTT	32								CASSQRGVEDEKLFF		:::::::::0:-2:15:16:-6:-1:21:28:-6:45:::	TLML_1_	RNA
1893	CLONES_TRBTLML_1__FU7_TCR-JV_cDNA_18_GCCACATA_merged_170000.txt	2724	3	8.51595e-05	TGCGCCAGCAGCCAAGCTTCCTACGTGAACACTGAAGCTTTCTTT	EEEEEEEEEEEEEEEEEEEEEEEEEEEEEEEEEEEEEEEEEEEEE	TRBV4-1*00(340)		TRBJ1-1*00(240)		537|553|574|0|16||80.0		20|40|68|25|45||100.0												TGCGCCAGCAGCCAAGCTTCCTACGTGAACACTGAAGCTTTCTTT	36								CASSQASYVNTEAFF		:::::::::0:-1:16:::::25:0:45:::	TLML_1_	RNA
1894	CLONES_TRBTLML_1__FU7_TCR-JV_cDNA_18_GCCACATA_merged_170000.txt	2725	3	8.51595e-05	TGCGCCAGCAGCCAAGCCGCTAGCGGGAACTACGAGCAGTACTTC	EEEEEEEEEEEEEEEEEEEEEEEEEEEEEEEEEEEEEEEEEEEEE	TRBV4-1*00(328)	TRBD2*00(45)	TRBJ2-7*00(209.3)		537|553|574|0|16||80.0	20|29|48|19|28||45.0	23|39|67|29|45||80.0												TGCGCCAGCAGCCAAGCCGCTAGCGGGAACTACGAGCAGTACTTC	36								CASSQAASGNYEQYF		:::::::::0:-1:16:19:-4:-3:28:29:-3:45:::	TLML_1_	RNA
1895	CLONES_TRBTLML_1__FU7_TCR-JV_cDNA_18_GCCACATA_merged_170000.txt	2726	3	8.51595e-05	TGCGCCAGCAGCCAAGGTGCCCAGGGGGGCTACGAGCAGTACTTC	EEEEEEEEEEEEEEEEEEEEEEEEEEEEEEEEEEEEEEEEEEEEE	TRBV4-1*00(531.3)	TRBD1*00(35)	TRBJ2-7*00(220)		537|553|574|0|16||80.0	16|23|36|21|28||35.0	23|39|67|29|45||80.0												TGCGCCAGCAGCCAAGGTGCCCAGGGGGGCTACGAGCAGTACTTC	36								CASSQGAQGGYEQYF		:::::::::0:-1:16:21:-4:-1:28:29:-3:45:::	TLML_1_	RNA
1896	CLONES_TRBTLML_1__FU7_TCR-JV_cDNA_18_GCCACATA_merged_170000.txt	2727	3	8.51595e-05	TGCGCCAGCAGCCAAGAAGGGTCCGCTAACTATGGCTACACCTTC	EEEAEEEEEEEEEEEEEAEEEEEEEEEEEEEEEEEEEEEEEEEEE	TRBV4-1*00(892.3)		TRBJ1-2*00(245)		537|554|574|0|17||85.0		19|40|68|24|45||105.0												TGCGCCAGCAGCCAAGAAGGGTCCGCTAACTATGGCTACACCTTC	32								CASSQEGSANYGYTF		:::::::::0:0:17:::::24:1:45:::	TLML_1_	RNA
1897	CLONES_TRBTLML_1__FU7_TCR-JV_cDNA_18_GCCACATA_merged_170000.txt	2728	3	8.51595e-05	TGCGCCAGCAGCGCAGTAGCGGGCAACTCCTACGAGCAGTACTTC	EEEEEEEEEEEEEEEEEEEEEEEEEEEEEEEEEEEEEEEEEEEEE	TRBV5-1*00(631.7)	TRBD2*00(35)	TRBJ2-7*00(200)		554|566|590|0|12||60.0	21|28|48|16|23||35.0	20|39|67|26|45||95.0												TGCGCCAGCAGCGCAGTAGCGGGCAACTCCTACGAGCAGTACTTC	36								CASSAVAGNSYEQYF		:::::::::0:-4:12:16:-5:-4:23:26:0:45:::	TLML_1_	RNA
1898	CLONES_TRBTLML_1__FU7_TCR-JV_cDNA_18_GCCACATA_merged_170000.txt	2729	3	8.51595e-05	TGCGCCAGCAATGGGGGAGTGACTGGGGCCAACGTCCTGACTTTC	EEEEEEEEEEEEEEEEEEEEEEEEEEEEEEEEEEEEEEEEEEEEE	TRBV5-1*00(238.3)	TRBD1*00(25),TRBD2*00(25)	TRBJ2-6*00(255)		554|564|590|0|10||50.0	18|23|36|12|17||25.0;25|30|48|14|19||25.0	22|45|73|22|45||115.0												TGCGCCAGCAATGGGGGAGTGACTGGGGCCAACGTCCTGACTTTC	36								CASNGGVTGANVLTF		:::::::::0:-6:10:12:-6:-1:17:22:-2:45:::	TLML_1_	RNA
1899	CLONES_TRBTLML_1__FU7_TCR-JV_cDNA_18_GCCACATA_merged_170000.txt	2739	3	8.51595e-05	TGCAGTGCTCTGGGAGTACTAGCGGGAGCAGATACGCAGTATTTT	EEEEEEEEEEEEEEEEEEEEEEEEEEEEEEEEEEEEEEEEEEEEE	TRBV20-1*00(320)	TRBD2*00(55)	TRBJ2-3*00(225)		759|768|793|0|9||45.0	19|30|48|17|28||55.0	24|41|69|28|45||85.0												TGCAGTGCTCTGGGAGTACTAGCGGGAGCAGATACGCAGTATTTT	36								CSALGVLAGADTQYF		:::::::::0:-5:9:17:-3:-2:28:28:-4:45:::	TLML_1_	RNA
1900	CLONES_TRBTLML_1__FU7_TCR-JV_cDNA_18_GCCACATA_merged_170000.txt	2740	3	8.51595e-05	TGCAGTGCTCCACTTATCGGACAGGTTGCCGGGGAGCTGTTTTTT	EEEEEEEEEEEEEEEEEEEEEEEEEEEEEEEEEEEEEEEEEEEEE	TRBV20-1*00(839)	TRBD1*00(35)	TRBJ2-2*00(225)		759|768|793|0|9||45.0	13|20|36|18|25||35.0	26|43|71|28|45||85.0												TGCAGTGCTCCACTTATCGGACAGGTTGCCGGGGAGCTGTTTTTT	36								CSAPLIGQVAGELFF		:::::::::0:-5:9:18:-1:-4:25:28:-6:45:::	TLML_1_	RNA
1901	CLONES_TRBTLML_1__FU7_TCR-JV_cDNA_18_GCCACATA_merged_170000.txt	2741	3	8.51595e-05	TGCAGTGCTATAAGGGGGGAGCGTAGCACAGATACGCAGTATTTT	EEEEEEEEEEEEEEEEEEEEEEEEEEEEEEEEEEEEEEEEEEEEE	TRBV20-1*00(120)	TRBD1*00(30)	TRBJ2-3*00(250)		759|769|793|0|10||50.0	17|23|36|12|18||30.0	19|41|69|23|45||110.0												TGCAGTGCTATAAGGGGGGAGCGTAGCACAGATACGCAGTATTTT	36								CSAIRGERSTDTQYF		:::::::::0:-4:10:12:-5:-1:18:23:1:45:::	TLML_1_	RNA
1902	CLONES_TRBTLML_1__FU7_TCR-JV_cDNA_18_GCCACATA_merged_170000.txt	2742	3	8.51595e-05	TGCAGTGCTACTGTAGCGCAGAGCTCCTACAATGAGCAGTTCTTC	EEEEEEEEEEEEEEEEEEEEEEEEEEEEEEEEEEEEEEEEEEEEE	TRBV20-1*00(640)	TRBD2*00(25)	TRBJ2-1*00(265)		759|769|793|0|10||50.0	21|26|48|13|18||25.0	17|42|70|20|45||125.0												TGCAGTGCTACTGTAGCGCAGAGCTCCTACAATGAGCAGTTCTTC	36								CSATVAQSSYNEQFF		:::::::::0:-4:10:13:-5:-6:18:20:3:45:::	TLML_1_	RNA
1903	CLONES_TRBTLML_1__FU7_TCR-JV_cDNA_18_GCCACATA_merged_170000.txt	2743	3	8.51595e-05	TGCAGTGCTAGTCTGCGAGCGGGAAGTAACAATGAGCAGTTCTTC	EEEEENNNNNNNNNNNNNNNNNNNNNNNNNNNNNNNNNNNEEEEE	TRBV20-1*00(691)	TRBD2*00(35)	TRBJ2-1*00(225)		759|770|793|0|11||55.0	22|29|48|17|24||35.0	25|42|70|28|45||85.0												TGCAGTGCTAGTCTGCGAGCGGGAAGTAACAATGAGCAGTTCTTC	36								CSASLRAGSNNEQFF		:::::::::0:-3:11:17:-6:-3:24:28:-5:45:::	TLML_1_	RNA
1904	CLONES_TRBTLML_1__FU7_TCR-JV_cDNA_18_GCCACATA_merged_170000.txt	2744	3	8.51595e-05	TGCAGTGCTAGAGATTTAAGCTCTGGGGCCAACGTCCTGACTTTC	EEEEEEEEEEEEEEEEEEEEEEEEEEEEEEEEEEEEEEEEEEEEE	TRBV20-1*00(115)		TRBJ2-6*00(275)		759|774|793|0|15||75.0		18|45|73|18|45||135.0												TGCAGTGCTAGAGATTTAAGCTCTGGGGCCAACGTCCTGACTTTC	36								CSARDLSSGANVLTF		:::::::::0:1:15:::::18:2:45:::	TLML_1_	RNA
1905	CLONES_TRBTLML_1__FU7_TCR-JV_cDNA_18_GCCACATA_merged_170000.txt	2745	3	8.51595e-05	TGCAGTGCTAGAGACCTGGATAATAGCAATCAGCCCCAGCATTTT	EEEEEEEEEEEEEEEEEEEEEEEEEEEEEEEEEEEEEEEEEEEEE	TRBV20-1*00(383.3)		TRBJ1-5*00(255)		759|773|793|0|14||70.0		19|42|70|22|45||115.0												TGCAGTGCTAGAGACCTGGATAATAGCAATCAGCCCCAGCATTTT	36								CSARDLDNSNQPQHF		:::::::::0:0:14:::::22:1:45:::	TLML_1_	RNA
1906	CLONES_TRBTLML_1__FU7_TCR-JV_cDNA_18_GCCACATA_merged_170000.txt	2746	3	8.51595e-05	TGCAGTGCTAGAGACGGGGGGGCAAGCTCCTACGAGCAGTACTTC	EEEEEEEEEEEEEEEEEEEEEEEEEEEEEEEEEEEEEEEEEEAAA	TRBV20-1*00(265)	TRBD1*00(30),TRBD2*00(29)	TRBJ2-7*00(234.3)		759|773|793|0|14||70.0	18|24|36|17|23||30.0;24|33|48|14|23|SA28G|29.0	18|39|67|24|45||105.0												TGCAGTGCTAGAGACGGGGGGGCAAGCTCCTACGAGCAGTACTTC	32								CSARDGGASSYEQYF		:::::::::0:0:14:17:-6:0:23:24:2:45:::	TLML_1_	RNA
1907	CLONES_TRBTLML_1__FU7_TCR-JV_cDNA_18_GCCACATA_merged_170000.txt	2747	3	8.51595e-05	TGCAGTGCCCTCCGCCGGGGCGGGAGCCCCCACGAGCAGTACTTC	EEEEEEEEEEEEAEEEEEEEEEEEEEEEEEEEEEEEEEEEEEEEE	TRBV20-1*00(646)	TRBD1*00(30)	TRBJ2-7*00(223)		759|767|793|0|8||40.0	19|25|36|16|22||30.0	16|39|67|22|45|ST21CST24C|83.0												TGCAGTGCCCTCCGCCGGGGCGGGAGCCCCCACGAGCAGTACTTC	32								CSALRRGGSPHEQYF		:::::::::0:-6:8:16:-7:1:22:22:4:45:::	TLML_1_	RNA
1908	CLONES_TRBTLML_1__FU7_TCR-JV_cDNA_18_GCCACATA_merged_170000.txt	2748	3	8.51595e-05	TGCAGTGCCGACCGACTAGCGGGAGACACAGATACGCAGTATTTT	EEEEEEEEEEEEEEEEEEEEEEEEEEEEEEEEEEEEEEEEEEEEE	TRBV20-1*00(115)	TRBD2*00(60)	TRBJ2-3*00(235)		759|767|793|0|8||40.0	18|30|48|13|25||60.0	22|41|69|26|45||95.0												TGCAGTGCCGACCGACTAGCGGGAGACACAGATACGCAGTATTTT	36								CSADRLAGDTDTQYF		:::::::::0:-6:8:13:-2:-2:25:26:-2:45:::	TLML_1_	RNA
1909	CLONES_TRBTLML_1__FU7_TCR-JV_cDNA_18_GCCACATA_merged_170000.txt	2749	3	8.51595e-05	TGCAGTGCCAACCTTGGGGGGGGCTTCCGGAACATTCAGTACTTC	EEEEEEEEEEEEEEEEEEEEEEEEEEEEEEEEEEEEEEEEEEEEE	TRBV20-1*00(398.3)	TRBD1*00(30)	TRBJ2-4*00(209.7)		759|767|793|0|8||40.0	18|24|36|18|24||30.0	27|42|70|30|45||75.0												TGCAGTGCCAACCTTGGGGGGGGCTTCCGGAACATTCAGTACTTC	36								CSANLGGGFRNIQYF		:::::::::0:-6:8:18:-6:0:24:30:-7:45:::	TLML_1_	RNA
1910	CLONES_TRBTLML_1__FU7_TCR-JV_cDNA_18_GCCACATA_merged_170000.txt	2750	3	8.51595e-05	TGCAGTGCAATTCCGGGACAGGGGGCGACCTACGAGCAGTACTTC	EEEEEEEEEEEEEEEEEEEEEEEEEEEEEEEEEEEEEEEEEEEEE	TRBV20-1*00(1129.7)	TRBD1*00(75)	TRBJ2-7*00(120)		759|767|793|0|8||40.0	10|25|36|12|27||75.0	22|39|67|28|45||85.0												TGCAGTGCAATTCCGGGACAGGGGGCGACCTACGAGCAGTACTTC	36								CSAIPGQGATYEQYF		:::::::::0:-6:8:12:2:1:27:28:-2:45:::	TLML_1_	RNA
1911	CLONES_TRBTLML_1__FU7_TCR-JV_cDNA_18_GCCACATA_merged_170000.txt	2751	3	8.51595e-05	TGCAGCGTTGTGGCGACAGGGAGATTTGACACTGAAGCTTTCTTT	EEEEEEEEEEEEEEEEEEEEEEEEEEEEEEEEEEEEEEEEEEEEE	TRBV29-1*00(661.7)	TRBD1*00(35)	TRBJ1-1*00(225)		700|710|734|0|10||50.0	14|21|36|14|21||35.0	23|40|68|28|45||85.0												TGCAGCGTTGTGGCGACAGGGAGATTTGACACTGAAGCTTTCTTT	36								CSVVATGRFDTEAFF		:::::::::0:-4:10:14:-2:-3:21:28:-3:45:::	TLML_1_	RNA
1912	CLONES_TRBTLML_1__FU7_TCR-JV_cDNA_18_GCCACATA_merged_170000.txt	2752	3	8.51595e-05	TGCAGCGTTGGGGCACAGGTGGTTCTCTACAATGAGCAGTTCTTC	EEEEEEEEEEEEEEEEEEEEEEEEEEEEEEEEEEEEEEEEEEEEE	TRBV29-1*00(346.3)	TRBD1*00(25)	TRBJ2-1*00(235)		700|710|734|0|10||50.0	15|20|36|14|19||25.0	23|42|70|26|45||95.0												TGCAGCGTTGGGGCACAGGTGGTTCTCTACAATGAGCAGTTCTTC	36								CSVGAQVVLYNEQFF		:::::::::0:-4:10:14:-3:-4:19:26:-3:45:::	TLML_1_	RNA
1913	CLONES_TRBTLML_1__FU7_TCR-JV_cDNA_18_GCCACATA_merged_170000.txt	2753	3	8.51595e-05	TGCAGCGTTGGAGGCCCGACAGGGGGCGGGAGTGAAGCTTTCTTT	EEEEEEEEEEEEEEEEEEEEEEEEEEE<EEEEEEEEEEEEEEEEE	TRBV29-1*00(715)	TRBD1*00(55)	TRBJ1-1*00(205)		700|710|734|0|10||50.0	14|25|36|17|28||55.0	27|40|68|32|45||65.0												TGCAGCGTTGGAGGCCCGACAGGGGGCGGGAGTGAAGCTTTCTTT	27								CSVGGPTGGGSEAFF		:::::::::0:-4:10:17:-2:1:28:32:-7:45:::	TLML_1_	RNA
1914	CLONES_TRBTLML_1__FU7_TCR-JV_cDNA_18_GCCACATA_merged_170000.txt	2754	3	8.51595e-05	TGCAGCGTTGAATTGTCTCGGGACAGGGAGGACATTCAGTACTTC	EEEEEEEEEEEEEEEEEEEEEEEEEEEEEEEEEEEEEEEEEEEEE	TRBV29-1*00(265)	TRBD1*00(59)	TRBJ2-4*00(210)		700|712|734|0|12||60.0	6|21|36|13|28|SC10T|59.0	28|42|70|31|45||70.0												TGCAGCGTTGAATTGTCTCGGGACAGGGAGGACATTCAGTACTTC	36								CSVELSRDREDIQYF		:::::::::0:-2:12:13:6:-3:28:31:-8:45:::	TLML_1_	RNA
1915	CLONES_TRBTLML_1__FU7_TCR-JV_cDNA_18_GCCACATA_merged_170000.txt	2755	3	8.51595e-05	TGCAGCGTTGAATTAACTAGCGGGAGTTTCTACGAGCAGTACTTC	EEEEEEEEEEEEEEEEEEEEEEEEEEEEEEEEEEEEEEEEEEEEE	TRBV29-1*00(218.3)	TRBD2*00(35)	TRBJ2-7*00(223)		700|712|734|0|12||60.0	19|26|48|15|22||35.0	16|39|67|22|45|SC20TSC22T|83.0												TGCAGCGTTGAATTAACTAGCGGGAGTTTCTACGAGCAGTACTTC	36								CSVELTSGSFYEQYF		:::::::::0:-2:12:15:-3:-6:22:22:4:45:::	TLML_1_	RNA
1916	CLONES_TRBTLML_1__FU7_TCR-JV_cDNA_18_GCCACATA_merged_170000.txt	2756	3	8.51595e-05	TGCAGCGTTGAAGTTAGCGGAGATAACACCGGGGAGCTGTTTTTT	AEEEEEEEEEEEEEEEEEEEEEEEEEEEEEEEEEEEEEEEEEEEE	TRBV29-1*00(685)	TRBD2*00(30)	TRBJ2-2*00(245)		700|713|734|0|13||65.0	21|27|48|14|20||30.0	22|43|71|24|45||105.0												TGCAGCGTTGAAGTTAGCGGAGATAACACCGGGGAGCTGTTTTTT	32								CSVEVSGDNTGELFF		:::::::::0:-1:13:14:-5:-5:20:24:-2:45:::	TLML_1_	RNA
1917	CLONES_TRBTLML_1__FU7_TCR-JV_cDNA_18_GCCACATA_merged_170000.txt	2757	3	8.51595e-05	TGCAGCGTTGAAGATCAGAGCCGAGCCTACAATGAGCAGTTCTTC	EEEEEEEEEEEEEEEEEEEEEEEEEEEEEEEEEEEEEEEEEEEEE	TRBV29-1*00(403.3)		TRBJ2-1*00(240)		700|716|734|0|16||80.0		22|42|70|25|45||100.0												TGCAGCGTTGAAGATCAGAGCCGAGCCTACAATGAGCAGTTCTTC	36								CSVEDQSRAYNEQFF		:::::::::0:2:16:::::25:-2:45:::	TLML_1_	RNA
1918	CLONES_TRBTLML_1__FU7_TCR-JV_cDNA_18_GCCACATA_merged_170000.txt	2758	3	8.51595e-05	TGCAGCGTTGAAGACCAAACCGACGGGAATTACGAGCAGTACTTC	EEEEEEEEEEEEEEEEEEEEEEEEEEEEEEEEEEEEEEEEEEEEE	TRBV29-1*00(236.7)	TRBD1*00(25),TRBD2*00(25)	TRBJ2-7*00(215)		700|714|734|0|14||70.0	11|16|36|23|28||25.0;15|20|48|23|28||25.0	24|39|67|30|45||75.0												TGCAGCGTTGAAGACCAAACCGACGGGAATTACGAGCAGTACTTC	36								CSVEDQTDGNYEQYF		:::::::::0:0:14:23:1:-8:28:30:-4:45:::	TLML_1_	RNA
1919	CLONES_TRBTLML_1__FU7_TCR-JV_cDNA_18_GCCACATA_merged_170000.txt	2759	3	8.51595e-05	TGCAGCGTTGAAACCGGGACTAGCGACTCCTACGAGCAGTACTTC	EEEEEEEEEEEEEEEEEEEEEEEEEEEEEEEEEEEEEEEEEEEEE	TRBV29-1*00(666)	TRBD2*00(60)	TRBJ2-7*00(235)		700|712|734|0|12||60.0	14|26|48|13|25||60.0	20|39|67|26|45||95.0												TGCAGCGTTGAAACCGGGACTAGCGACTCCTACGAGCAGTACTTC	36								CSVETGTSDSYEQYF		:::::::::0:-2:12:13:2:-6:25:26:0:45:::	TLML_1_	RNA
1920	CLONES_TRBTLML_1__FU7_TCR-JV_cDNA_18_GCCACATA_merged_170000.txt	2760	3	8.51595e-05	TGCAGCGTGCGTGAGGAGGCCCCTAGCACAGATACGCAGTATTTT	EEEEEEEEEEEEEEEEEEEEEEEEEEEEEEEEEEEEEEEEEEEEE	TRBV29-1*00(629.7)	TRBD2*00(25)	TRBJ2-3*00(243.3)		700|708|734|0|8||40.0	26|31|48|14|19||25.0	18|41|69|22|45||115.0												TGCAGCGTGCGTGAGGAGGCCCCTAGCACAGATACGCAGTATTTT	36								CSVREEAPSTDTQYF		:::::::::0:-6:8:14:-10:-1:19:22:2:45:::	TLML_1_	RNA
1921	CLONES_TRBTLML_1__FU7_TCR-JV_cDNA_18_GCCACATA_merged_170000.txt	2761	3	8.51595e-05	TGCAGCGTACTAGGACAGTCCTCTGGGGCCAACGTCCTGACTTTC	EEEEEEEEEEEEEEEEEEEEEEEEEEEEEEEEEEEEEEEEEEEEE	TRBV29-1*00(343.3)	TRBD1*00(30)	TRBJ2-6*00(265)		700|708|734|0|8||40.0	13|19|36|12|18||30.0	20|45|73|20|45||125.0												TGCAGCGTACTAGGACAGTCCTCTGGGGCCAACGTCCTGACTTTC	36								CSVLGQSSGANVLTF		:::::::::0:-6:8:12:-1:-5:18:20:0:45:::	TLML_1_	RNA
1922	CLONES_TRBTLML_1__FU7_TCR-JV_cDNA_18_GCCACATA_merged_170000.txt	2762	3	8.51595e-05	TGTGCCAGCAGCTTAGGCCAATTTACTCGGTTGAGCAGTTCTTC	EEEEEEEEEEEEEEEEEEEEEEEEEEEEEEEEEEEEEEEEEEEE	TRBV7-9*00(455)		TRBJ2-1*00(205)		556|572|593|0|16||80.0		29|42|70|31|44||65.0												TGTGCCAGCAGCTTAGGCCAATTTACTCGGTTGAGCAGTTCTTC	36								CASSLGQ_YSVEQFF		:::::::::0:-1:16:::::31:-9:44:::	TLML_1_	RNA
1923	CLONES_TRBTLML_1__FU7_TCR-JV_cDNA_18_GCCACATA_merged_170000.txt	2763	3	8.51595e-05	TGTGCCAGCAGCAAAGAGCCTCAGGCCCCTACGAGCAGTACTTC	EEEEEEEEEEEEEEEEEEEEEEEEEEEEEEEEEEEEEEEEEEEE	TRBV21-1*00(1160)		TRBJ2-7*00(225)		544|560|581|0|16||80.0		22|39|67|27|44||85.0												TGTGCCAGCAGCAAAGAGCCTCAGGCCCCTACGAGCAGTACTTC	36								CASSKEP_GPYEQYF		:::::::::0:-1:16:::::27:-2:44:::	TLML_1_	RNA
1924	CLONES_TRBTLML_1__FU7_TCR-JV_cDNA_18_GCCACATA_merged_170000.txt	2770	3	8.51595e-05	TGTGCCTGGAGTGACGACGGGAAAGGAAGGTGAGCAGTTCTTC	EEEEEEEEEEEEEEEEEEEEEEEEEEEEEEEEEEEEEEEEEEE	TRBV30*00(298)	TRBD1*00(29),TRBD2*00(25)	TRBJ2-1*00(205)		787|800|821|0|13||65.0	11|20|36|17|26|SC16A|29.0;15|20|48|17|22||25.0	29|42|70|30|43||65.0												TGTGCCTGGAGTGACGACGGGAAAGGAAGGTGAGCAGTTCTTC	36								CAWSDDG_KEGEQFF		:::::::::0:-1:13:17:1:-4:26:30:-9:43:::	TLML_1_	RNA
1925	CLONES_TRBTLML_1__FU7_TCR-JV_cDNA_18_GCCACATA_merged_170000.txt	2844	3	8.51595e-05	TGTGCTAGCGGGCTTTTGGGATCTCAAGAGACCCAGTACTTC	EEEEEEEEEEEEEEEEEEEEEEEEEEEEEEEEEEEEEEEEEE	TRBV7-7*00(203)		TRBJ2-5*00(230)		585|594|622|0|9|SC590T|29.0		22|40|68|24|42||90.0												TGTGCTAGCGGGCTTTTGGGATCTCAAGAGACCCAGTACTTC	36								CASGLLGSQETQYF		:::::::::0:-8:9:::::24:-2:42:::	TLML_1_	RNA
1926	CLONES_TRBTLML_1__FU7_TCR-JV_cDNA_18_GCCACATA_merged_170000.txt	2847	3	8.51595e-05	TGTGCCTGGAGTCGGGGGGGCATTAATCAGCCCCAGCATTTT	EEEEEEEEEEEEEEEEEEEEEEEEEEEEEEEEEEEEEEEEEE	TRBV30*00(242)	TRBD1*00(30),TRBD2*00(29)	TRBJ1-5*00(230)		787|799|821|0|12||60.0	18|24|36|15|21||30.0;24|33|48|12|21|SA28G|29.0	24|42|70|24|42||90.0												TGTGCCTGGAGTCGGGGGGGCATTAATCAGCCCCAGCATTTT	36								CAWSRGGINQPQHF		:::::::::0:-2:12:15:-6:0:21:24:-4:42:::	TLML_1_	RNA
1927	CLONES_TRBTLML_1__FU7_TCR-JV_cDNA_18_GCCACATA_merged_170000.txt	2848	3	8.51595e-05	TGTGCCTGGAGTGATCTTCGGGTCAGGGATACGCAGTATTTT	EEEEEEEEEEEEEEEEEEEEEEEEEEEEEEEEEEEEEEEEEE	TRBV30*00(640.7)	TRBD1*00(29)	TRBJ2-3*00(183.3)		787|800|821|0|13||65.0	11|20|36|18|27|SA15T|29.0	26|41|69|27|42||75.0												TGTGCCTGGAGTGATCTTCGGGTCAGGGATACGCAGTATTTT	36								CAWSDLRVRDTQYF		:::::::::0:-1:13:18:1:-4:27:27:-6:42:::	TLML_1_	RNA
1928	CLONES_TRBTLML_1__FU7_TCR-JV_cDNA_18_GCCACATA_merged_170000.txt	2849	3	8.51595e-05	TGTGCCTGGAGTGATGGGACAGGGGTGGTGCCCCAGCATTTT	EEEEEEEEEEEEEEEEEEEEEEEEEEEEEEEEEEEEEEEEEE	TRBV30*00(495)	TRBD1*00(50)	TRBJ1-5*00(129)		787|800|821|0|13||65.0	12|22|36|15|25||50.0	29|42|70|29|42||65.0												TGTGCCTGGAGTGATGGGACAGGGGTGGTGCCCCAGCATTTT	36								CAWSDGTGVVPQHF		:::::::::0:-1:13:15:0:-2:25:29:-9:42:::	TLML_1_	RNA
1929	CLONES_TRBTLML_1__FU7_TCR-JV_cDNA_18_GCCACATA_merged_170000.txt	2850	3	8.51595e-05	TGTGCCTGGAGTATAACAGAAAAATCCTACGAGCAGTACTTC	EEEEEEEEEEEEEEEEEEEEEEEEEEEEEEEEEEEEEEEEEE	TRBV30*00(414.7)		TRBJ2-7*00(230)		787|799|821|0|12||60.0		21|39|67|24|42||90.0												TGTGCCTGGAGTATAACAGAAAAATCCTACGAGCAGTACTTC	36								CAWSITEKSYEQYF		:::::::::0:-2:12:::::24:-1:42:::	TLML_1_	RNA
1930	CLONES_TRBTLML_1__FU7_TCR-JV_cDNA_18_GCCACATA_merged_170000.txt	2861	3	8.51595e-05	TGTGCCATCAGTTCCGGGACAGGGACCTACGAGCAGTACTTC	EEEEEEEEEEEEEEEEEEEEEEEEEEEEEEEEEEEEEEEEEE	TRBV10-3*00(324.3)	TRBD1*00(55)	TRBJ2-7*00(225)		533|545|570|0|12||60.0	10|21|36|13|24||55.0	22|39|67|25|42||85.0												TGTGCCATCAGTTCCGGGACAGGGACCTACGAGCAGTACTTC	36								CAISSGTGTYEQYF		:::::::::0:-5:12:13:2:-3:24:25:-2:42:::	TLML_1_	RNA
1931	CLONES_TRBTLML_1__FU7_TCR-JV_cDNA_18_GCCACATA_merged_170000.txt	2862	3	8.51595e-05	TGTGCCATCAGTGATACAGCGGGATCCTACGAGCAGTACTTC	EEEEEEEEEEEEEEEEEEEEEEEEEEEEEEEEEEEEEEEEEE	TRBV10-3*00(401.3)	TRBD2*00(35)	TRBJ2-7*00(96.7)		533|547|570|0|14||70.0	22|29|48|17|24||35.0	21|39|67|24|42||90.0												TGTGCCATCAGTGATACAGCGGGATCCTACGAGCAGTACTTC	36								CAISDTAGSYEQYF		:::::::::0:-3:14:17:-6:-3:24:24:-1:42:::	TLML_1_	RNA
1932	CLONES_TRBTLML_1__FU7_TCR-JV_cDNA_18_GCCACATA_merged_170000.txt	2863	3	8.51595e-05	TGTGCCATCAGTGAGACGATGGGGCAAGAGACCCAGTACTTC	EEEEEEEEEEEEEEEEEEEEEEEEEAEEEEEEEEEEEEEEEE	TRBV10-3*00(466.5)		TRBJ2-5*00(230)		533|552|570|0|19|ST548A|79.0		22|40|68|24|42||90.0												TGTGCCATCAGTGAGACGATGGGGCAAGAGACCCAGTACTTC	32								CAISETMGQETQYF		:::::::::0:2:19:::::24:-2:42:::	TLML_1_	RNA
1933	CLONES_TRBTLML_1__FU7_TCR-JV_cDNA_18_GCCACATA_merged_170000.txt	2864	3	8.51595e-05	TGTGCCATCAGTGAGAGGGCAGTCCAAGAGACCCAGTACTTC	EEEEEEEEEEEEEEEEEEEEEEEEEEEEEEEEEEEEEEEEEE	TRBV10-3*00(798.3)	TRBD2*00(25)	TRBJ2-5*00(191.7)		533|548|570|0|15||75.0	28|33|48|15|20||25.0	21|40|68|23|42||95.0												TGTGCCATCAGTGAGAGGGCAGTCCAAGAGACCCAGTACTTC	36								CAISERAVQETQYF		:::::::::0:-2:15:15:-12:1:20:23:-1:42:::	TLML_1_	RNA
1934	CLONES_TRBTLML_1__FU7_TCR-JV_cDNA_18_GCCACATA_merged_170000.txt	2865	3	8.51595e-05	TGTGCCATCAGTGAGAATAGCGAGACCGGGGAGCTGTTTTTT	EEEEEEEEEEEEEEEEEEEEEEEEEEEEEEEEEEEEEEEEEE	TRBV10-3*00(172)	TRBD2*00(25)	TRBJ2-2*00(230)		533|548|570|0|15||75.0	21|26|48|17|22||25.0	25|43|71|24|42||90.0												TGTGCCATCAGTGAGAATAGCGAGACCGGGGAGCTGTTTTTT	36								CAISENSETGELFF		:::::::::0:-2:15:17:-5:-6:22:24:-5:42:::	TLML_1_	RNA
1935	CLONES_TRBTLML_1__FU7_TCR-JV_cDNA_18_GCCACATA_merged_170000.txt	2866	3	8.51595e-05	TGTGCCATCAGTGAGAACAGGGGTAATCAGCCCCAGCATTTT	EEEEEEEEEEEEEEEEEEEEEEEEEEEEEEEEEEEEEEEEEE	TRBV10-3*00(581.7)	TRBD1*00(35)	TRBJ1-5*00(186.7)		533|548|570|0|15||75.0	15|22|36|16|23||35.0	24|42|70|24|42||90.0												TGTGCCATCAGTGAGAACAGGGGTAATCAGCCCCAGCATTTT	36								CAISENRGNQPQHF		:::::::::0:-2:15:16:-3:-2:23:24:-4:42:::	TLML_1_	RNA
1936	CLONES_TRBTLML_1__FU7_TCR-JV_cDNA_18_GCCACATA_merged_170000.txt	2867	3	8.51595e-05	TGTGCCATCAGTGAACTACAGGGGGCCAACGAGCAGTACTTC	EEEEEEEEEEEEEEEEEEEEEEEEEEEEEEEEEEEEEEEEEE	TRBV10-3*00(408.3)	TRBD1*00(45)	TRBJ2-7*00(204.7)		533|547|570|0|14||70.0	15|24|36|17|26||45.0	25|39|67|28|42||70.0												TGTGCCATCAGTGAACTACAGGGGGCCAACGAGCAGTACTTC	36								CAISELQGANEQYF		:::::::::0:-3:14:17:-3:0:26:28:-5:42:::	TLML_1_	RNA
1937	CLONES_TRBTLML_1__FU7_TCR-JV_cDNA_18_GCCACATA_merged_170000.txt	2868	3	8.51595e-05	TGTGCCATCAGTGAAAGTACCCACACAGATACGCAGTATTTT	EEEEEEEEEEEEEEEEEEEEEEEEEEEEEEEEEEEEEEEEEE	TRBV10-3*00(581)		TRBJ2-3*00(191.7)		533|547|570|0|14||70.0		22|41|69|23|42||95.0												TGTGCCATCAGTGAAAGTACCCACACAGATACGCAGTATTTT	36								CAISESTHTDTQYF		:::::::::0:-3:14:::::23:-2:42:::	TLML_1_	RNA
1938	CLONES_TRBTLML_1__FU7_TCR-JV_cDNA_18_GCCACATA_merged_170000.txt	2869	3	8.51595e-05	TGTGCCACTCCTAAGGGGGGTGGTTCCTACGAGCAGTACTTC	EEEEEEEEEEEEEEEEEEEEEEEEEEEEEEEEEEEEEEEEEE	TRBV2*00(720)	TRBD1*00(30)	TRBJ2-7*00(210)		518|525|555|0|7||35.0	17|23|36|13|19||30.0	21|39|67|24|42||90.0												TGTGCCACTCCTAAGGGGGGTGGTTCCTACGAGCAGTACTTC	36								CATPKGGGSYEQYF		:::::::::0:-10:7:13:-5:-1:19:24:-1:42:::	TLML_1_	RNA
1939	CLONES_TRBTLML_1__FU7_TCR-JV_cDNA_18_GCCACATA_merged_170000.txt	2870	3	8.51595e-05	TGTGCCACCTCACCCGACAGTCCGGATCAGCCCCAGCATTTT	EEEEEEAEEEEEEEEEEEEEEEEEEEEEEEEEEEEEEEEEEE	TRBV19*00(755)	TRBD1*00(25),TRBD2*00(25)	TRBJ1-5*00(190)		559|566|596|0|7||35.0	14|19|36|15|20||25.0;10|15|48|18|23||25.0	25|42|70|25|42||85.0												TGTGCCACCTCACCCGACAGTCCGGATCAGCCCCAGCATTTT	32								CATSPDSPDQPQHF		:::::::::0:-10:7:15:-2:-5:20:25:-5:42:::	TLML_1_	RNA
1940	CLONES_TRBTLML_1__FU7_TCR-JV_cDNA_18_GCCACATA_merged_170000.txt	2871	3	8.51595e-05	TGTGCCACCTGGACAGGGGAGGTCGATCAGCCCCAGCATTTT	EEEEEEEEEEEEEEEEEEEEEEEEEEEEEEEEEEEEEEEEEE	TRBV24-1*00(140)	TRBD1*00(45)	TRBJ1-5*00(225)		559|568|597|0|9||45.0	13|22|36|10|19||45.0	25|42|70|25|42||85.0												TGTGCCACCTGGACAGGGGAGGTCGATCAGCCCCAGCATTTT	36								CATWTGEVDQPQHF		:::::::::0:-9:9:10:-1:-2:19:25:-5:42:::	TLML_1_	RNA
1941	CLONES_TRBTLML_1__FU7_TCR-JV_cDNA_18_GCCACATA_merged_170000.txt	2872	3	8.51595e-05	TGTGCCACCATTCGGGGAAGCTCCTACAATGAGCAGTTCTTC	EEEEEEEEEEEEEEEEEEEEEEEEEEEEEEEEEEEEEEEEEE	TRBV19*00(560)		TRBJ2-1*00(252)		559|566|596|0|7||35.0		18|42|70|18|42||120.0												TGTGCCACCATTCGGGGAAGCTCCTACAATGAGCAGTTCTTC	36								CATIRGSSYNEQFF		:::::::::0:-10:7:::::18:2:42:::	TLML_1_	RNA
1942	CLONES_TRBTLML_1__FU7_TCR-JV_cDNA_18_GCCACATA_merged_170000.txt	2873	3	8.51595e-05	TGTGCCACCAGTGTTGCAGGGACCTACAATGAGCAGTTCTTC	EEEEEEEEEEEEEEEEEEEEEEEEEEEEEEEAEEEEEEEEEE	TRBV24-1*00(260)	TRBD1*00(25)	TRBJ2-1*00(240)		559|572|597|0|13||65.0	16|21|36|16|21||25.0	22|42|70|22|42||100.0												TGTGCCACCAGTGTTGCAGGGACCTACAATGAGCAGTTCTTC	32								CATSVAGTYNEQFF		:::::::::0:-5:13:16:-4:-3:21:22:-2:42:::	TLML_1_	RNA
1943	CLONES_TRBTLML_1__FU7_TCR-JV_cDNA_18_GCCACATA_merged_170000.txt	2874	3	8.51595e-05	TGTGCCACCAGTGACCTTGACACCTACAATGAGCAGTTCTTC	EEEEEEEEEENNNNNNNNNNNNNNNNNNNNNNNNNEEEEEEE	TRBV24-1*00(651.3)		TRBJ2-1*00(240)		559|573|597|0|14||70.0		22|42|70|22|42||100.0												TGTGCCACCAGTGACCTTGACACCTACAATGAGCAGTTCTTC	36								CATSDLDTYNEQFF		:::::::::0:-4:14:::::22:-2:42:::	TLML_1_	RNA
1944	CLONES_TRBTLML_1__FU7_TCR-JV_cDNA_18_GCCACATA_merged_170000.txt	2875	3	8.51595e-05	TGTGCCACCAGTGAAAGTGGCAGAGCCTACGAGCAGTACTTC	EEEEEEEEEEEEEEEEEEEEEEEEEEEEEEEEEEEEEEEEEE	TRBV24-1*00(330)		TRBJ2-7*00(219.7)		559|573|597|0|14||70.0		22|39|67|25|42||85.0												TGTGCCACCAGTGAAAGTGGCAGAGCCTACGAGCAGTACTTC	36								CATSESGRAYEQYF		:::::::::0:-4:14:::::25:-2:42:::	TLML_1_	RNA
1945	CLONES_TRBTLML_1__FU7_TCR-JV_cDNA_18_GCCACATA_merged_170000.txt	2876	3	8.51595e-05	TGTGCCACCAGCCAGGGACAGAATAATTCACCCCTCCACTTT	EEEEEEEEEEEEEEEEEEEEEEEEEEEEEEEEEEEEEEEEEE	TRBV15*00(534)	TRBD1*00(35)	TRBJ1-6*00(218.7)		552|564|589|0|12||60.0	12|19|36|14|21||35.0	25|45|73|22|42||100.0												TGTGCCACCAGCCAGGGACAGAATAATTCACCCCTCCACTTT	36								CATSQGQNNSPLHF		:::::::::0:-5:12:14:0:-5:21:22:-5:42:::	TLML_1_	RNA
1946	CLONES_TRBTLML_1__FU7_TCR-JV_cDNA_18_GCCACATA_merged_170000.txt	2877	3	8.51595e-05	TGTGCCACCAGCAGAGTACGGGGAGCCTACGAGCAGTACTTC	EEEEEEEEEEEEEEEEEEEEEEEEEEEEEEEEEEEEEEEEEE	TRBV15*00(725.7)	TRBD2*00(25)	TRBJ2-7*00(140)		552|568|589|0|16||80.0	25|30|48|20|25||25.0	22|39|67|25|42||85.0												TGTGCCACCAGCAGAGTACGGGGAGCCTACGAGCAGTACTTC	36								CATSRVRGAYEQYF		:::::::::0:-1:16:20:-9:-2:25:25:-2:42:::	TLML_1_	RNA
1947	CLONES_TRBTLML_1__FU7_TCR-JV_cDNA_18_GCCACATA_merged_170000.txt	2878	3	8.51595e-05	TGTGCCACCAGGGAGGGACAGGGAAGTTCTGAAGCTTTCTTT	EEEEEEEEEEEEEEEEEEEEEEEEEEEEEEEEEEEEEEEEEE	TRBV24-1*00(569.3)	TRBD1*00(45)	TRBJ1-1*00(210)		559|570|597|0|11||55.0	12|21|36|14|23||45.0	26|40|68|28|42||70.0												TGTGCCACCAGGGAGGGACAGGGAAGTTCTGAAGCTTTCTTT	36								CATREGQGSSEAFF		:::::::::0:-7:11:14:0:-3:23:28:-6:42:::	TLML_1_	RNA
1948	CLONES_TRBTLML_1__FU7_TCR-JV_cDNA_18_GCCACATA_merged_170000.txt	2879	3	8.51595e-05	TGTGCCAGTTCCGGGACAGGAGGCACCGGGGAGCTGTTTTTT	EEEEEEEEEEEEEEEEEEEEEEEEEEEEEEEEEEEEEEEEEE	TRBV19*00(453.3)	TRBD1*00(50)	TRBJ2-2*00(203.7)		559|568|596|0|9||45.0	10|20|36|10|20||50.0	24|43|71|23|42||95.0												TGTGCCAGTTCCGGGACAGGAGGCACCGGGGAGCTGTTTTTT	36								CASSGTGGTGELFF		:::::::::0:-8:9:10:2:-4:20:23:-4:42:::	TLML_1_	RNA
1949	CLONES_TRBTLML_1__FU7_TCR-JV_cDNA_18_GCCACATA_merged_170000.txt	2880	3	8.51595e-05	TGTGCCAGTTCAGACCGGGGCCTCTCCTACGAGCAGTACTTC	EEEEEEEEEEEEEEEEEEEEEEEEEEEEEEEEEEEEEEEEEE	TRBV19*00(713.3)	TRBD1*00(25),TRBD2*00(25)	TRBJ2-7*00(188.3)		559|568|596|0|9||45.0	10|15|36|14|19||25.0;14|19|48|14|19||25.0	20|39|67|23|42||95.0												TGTGCCAGTTCAGACCGGGGCCTCTCCTACGAGCAGTACTTC	36								CASSDRGLSYEQYF		:::::::::0:-8:9:14:2:-9:19:23:0:42:::	TLML_1_	RNA
1950	CLONES_TRBTLML_1__FU7_TCR-JV_cDNA_18_GCCACATA_merged_170000.txt	2881	3	8.51595e-05	TGTGCCAGTACCGAAGCTTTACTCTTTTATGGCTACACCTTC	EEEEEEEEEEEEEEEEEEEEEEEEEEEEEEEEEEEEEEEEEE	TRBV19*00(899.7)		TRBJ1-2*00(210)		559|569|596|0|10||50.0		25|40|68|27|42||75.0												TGTGCCAGTACCGAAGCTTTACTCTTTTATGGCTACACCTTC	36								CASTEALLFYGYTF		:::::::::0:-7:10:::::27:-5:42:::	TLML_1_	RNA
1951	CLONES_TRBTLML_1__FU7_TCR-JV_cDNA_18_GCCACATA_merged_170000.txt	2882	3	8.51595e-05	TGTGCCAGTAGTTGGGCGGGGGGCACAGATACGCAGTATTTT	EEEEEEEEEEEEEEEEEEEEEEEEEEEEEEEEEEEEEEEEEE	TRBV19*00(820.3)	TRBD1*00(25),TRBD2*00(25)	TRBJ2-3*00(240)		559|571|596|0|12||60.0	18|23|36|17|22||25.0;23|28|48|15|20||25.0	21|41|69|22|42||100.0												TGTGCCAGTAGTTGGGCGGGGGGCACAGATACGCAGTATTTT	36								CASSWAGGTDTQYF		:::::::::0:-5:12:17:-6:-1:22:22:-1:42:::	TLML_1_	RNA
1952	CLONES_TRBTLML_1__FU7_TCR-JV_cDNA_18_GCCACATA_merged_170000.txt	2883	3	8.51595e-05	TGTGCCAGTAGTATTTACCCGACGACGCGAGAAGCTTTCTTT	EEAEEEEEEEEEEEEEEEEEEEEEEEEEEEEEEEEEEEEEEE	TRBV19*00(1144)		TRBJ1-1*00(184)		559|573|596|0|14||70.0		28|40|68|30|42||60.0												TGTGCCAGTAGTATTTACCCGACGACGCGAGAAGCTTTCTTT	32								CASSIYPTTREAFF		:::::::::0:-3:14:::::30:-8:42:::	TLML_1_	RNA
1953	CLONES_TRBTLML_1__FU7_TCR-JV_cDNA_18_GCCACATA_merged_170000.txt	2884	3	8.51595e-05	TGTGCCAGTAGTATCACAGGGATGAACACTGAAGCTTTCTTT	EEEEEEEEEEEEEEEEEEEEEEEEEEEEEEEEEEEEEEEEEE	TRBV19*00(139)	TRBD1*00(30)	TRBJ1-1*00(245)		559|573|596|0|14||70.0	15|21|36|15|21||30.0	19|40|68|21|42||105.0												TGTGCCAGTAGTATCACAGGGATGAACACTGAAGCTTTCTTT	36								CASSITGMNTEAFF		:::::::::0:-3:14:15:-3:-3:21:21:1:42:::	TLML_1_	RNA
1954	CLONES_TRBTLML_1__FU7_TCR-JV_cDNA_18_GCCACATA_merged_170000.txt	2885	3	8.51595e-05	TGTGCCAGTAGTATAGTGACAGGGACCTACGAGCAGTACTTC	EEEEEEEEEEEEEEEEEEEEEEEEEEEEEEEEEEEEEEEEEE	TRBV19*00(598)	TRBD1*00(35)	TRBJ2-7*00(225)		559|575|596|0|16||80.0	14|21|36|17|24||35.0	22|39|67|25|42||85.0												TGTGCCAGTAGTATAGTGACAGGGACCTACGAGCAGTACTTC	36								CASSIVTGTYEQYF		:::::::::0:-1:16:17:-2:-3:24:25:-2:42:::	TLML_1_	RNA
1955	CLONES_TRBTLML_1__FU7_TCR-JV_cDNA_18_GCCACATA_merged_170000.txt	2886	3	8.51595e-05	TGTGCCAGTAGGTCGCGACAGGGGACAGATACGCAGTATTTT	EEEEEEEEEEEEEEEEEEEEEEEEEEEEEEEEEEEEEEEEEE	TRBV19*00(280)	TRBD1*00(40)	TRBJ2-3*00(230)		559|570|596|0|11||55.0	14|22|36|16|24||40.0	23|41|69|24|42||90.0												TGTGCCAGTAGGTCGCGACAGGGGACAGATACGCAGTATTTT	36								CASRSRQGTDTQYF		:::::::::0:-6:11:16:-2:-2:24:24:-3:42:::	TLML_1_	RNA
1956	CLONES_TRBTLML_1__FU7_TCR-JV_cDNA_18_GCCACATA_merged_170000.txt	2887	3	8.51595e-05	TGTGCCAGTAGATCCGGGACAGGGGATGAAAAACTGTTTTTT	EEEEEEEEEEEEEEEEEEEEEEEEEEEEEEEEEEEEEEEEEE	TRBV19*00(380)	TRBD1*00(60)	TRBJ1-4*00(219.7)		559|570|596|0|11||55.0	10|22|36|13|25||60.0	26|43|71|25|42||85.0												TGTGCCAGTAGATCCGGGACAGGGGATGAAAAACTGTTTTTT	36								CASRSGTGDEKLFF		:::::::::0:-6:11:13:2:-2:25:25:-6:42:::	TLML_1_	RNA
1957	CLONES_TRBTLML_1__FU7_TCR-JV_cDNA_18_GCCACATA_merged_170000.txt	2888	3	8.51595e-05	TGTGCCAGCTCCGGGGGAGGGAACACCGGGGAGCTGTTTTTT	EEEEEEEEEEEEEEEEEEEEEEEEEEEEEEEEEEEEEEEEEE	TRBV6-1*00(175),TRBV6-5*00(175),TRBV6-6*00(175),TRBV6-8*00(159),TRBV6-9*00(159)	TRBD2*00(30)	TRBJ2-2*00(250)		516|525|553|0|9||45.0;519|528|556|0|9||45.0;516|525|553|0|9||45.0;512|521|549|0|9||45.0;515|524|552|0|9||45.0	25|31|48|14|20||30.0	21|43|71|20|42||110.0												TGTGCCAGCTCCGGGGGAGGGAACACCGGGGAGCTGTTTTTT	36								CASSGGGNTGELFF		:::::::::0:-8:9:14:-9:-1:20:20:-1:42:::	TLML_1_	RNA
1958	CLONES_TRBTLML_1__FU7_TCR-JV_cDNA_18_GCCACATA_merged_170000.txt	2889	3	8.51595e-05	TGTGCCAGCTCACCTGGCGGTTCCCACAATGAGCAGTTCTTC	EEEEEEEEEEEEEEEEEEEEEEEEEEEEEEEEEEEEEEEEEE	TRBV18*00(520)		TRBJ2-1*00(229)		702|716|739|0|14||70.0		21|42|70|21|42|ST24C|89.0												TGTGCCAGCTCACCTGGCGGTTCCCACAATGAGCAGTTCTTC	36								CASSPGGSHNEQFF		:::::::::0:-3:14:::::21:-1:42:::	TLML_1_	RNA
1959	CLONES_TRBTLML_1__FU7_TCR-JV_cDNA_18_GCCACATA_merged_170000.txt	2890	3	8.51595e-05	TGTGCCAGCTCACCGCCGCAAGGCTACAATGAGCAGTTCTTC	EEEEEEEEEEEEEEEEEEEEEEEEEEEEEEEEEEEEEEEEEE	TRBV18*00(619)		TRBJ2-1*00(165)		702|720|739|0|18|SA716G|74.0		23|42|70|23|42||95.0												TGTGCCAGCTCACCGCCGCAAGGCTACAATGAGCAGTTCTTC	36								CASSPPQGYNEQFF		:::::::::0:1:18:::::23:-3:42:::	TLML_1_	RNA
1960	CLONES_TRBTLML_1__FU7_TCR-JV_cDNA_18_GCCACATA_merged_170000.txt	2891	3	8.51595e-05	TGTGCCAGCTCACCGGGGCTCGGCAATCAGCCCCAGCATTTT	EEEEEEEEEEEEEEEEEEEEEEEEEEEEEEEEEEEEEEEEEE	TRBV18*00(282.3)	TRBD1*00(25)	TRBJ1-5*00(240)		702|716|739|0|14||70.0	19|24|36|14|19||25.0	22|42|70|22|42||100.0												TGTGCCAGCTCACCGGGGCTCGGCAATCAGCCCCAGCATTTT	36								CASSPGLGNQPQHF		:::::::::0:-3:14:14:-7:0:19:22:-2:42:::	TLML_1_	RNA
1961	CLONES_TRBTLML_1__FU7_TCR-JV_cDNA_18_GCCACATA_merged_170000.txt	2892	3	8.51595e-05	TGTGCCAGCTCACCGGAGACCTTATCCTACGAGCAGTACTTC	EEEEEEEEEEEEEEEEEEEEEEEEEEEEEEEEEEEEEEEEEE	TRBV18*00(110)		TRBJ2-7*00(230)		702|716|739|0|14||70.0		21|39|67|24|42||90.0												TGTGCCAGCTCACCGGAGACCTTATCCTACGAGCAGTACTTC	36								CASSPETLSYEQYF		:::::::::0:-3:14:::::24:-1:42:::	TLML_1_	RNA
1962	CLONES_TRBTLML_1__FU7_TCR-JV_cDNA_18_GCCACATA_merged_170000.txt	2893	3	8.51595e-05	TGTGCCAGCTCACCGGAACAGGGGGGTGAAAAACTGTTTTTT	EEEEEEEEEEEEEEEEEEEEEEEEEEEEEEEEEEEEEEEEEE	TRBV18*00(431.3)	TRBD1*00(40)	TRBJ1-4*00(220)		702|716|739|0|14||70.0	15|23|36|17|25||40.0	27|43|71|26|42||80.0												TGTGCCAGCTCACCGGAACAGGGGGGTGAAAAACTGTTTTTT	36								CASSPEQGGEKLFF		:::::::::0:-3:14:17:-3:-1:25:26:-7:42:::	TLML_1_	RNA
1963	CLONES_TRBTLML_1__FU7_TCR-JV_cDNA_18_GCCACATA_merged_170000.txt	2894	3	8.51595e-05	TGTGCCAGCTCACCGAGTGGAGGGAAAGAGACCCAGTACTTC	EEEEEEAEEEEEEEEEEEEEEEEEEEEEEEEEEEEEEEEEEE	TRBV18*00(378)	TRBD2*00(30)	TRBJ2-5*00(225)		702|716|739|0|14||70.0	26|32|48|18|24||30.0	23|40|68|25|42||85.0												TGTGCCAGCTCACCGAGTGGAGGGAAAGAGACCCAGTACTTC	32								CASSPSGGKETQYF		:::::::::0:-3:14:18:-10:0:24:25:-3:42:::	TLML_1_	RNA
1964	CLONES_TRBTLML_1__FU7_TCR-JV_cDNA_18_GCCACATA_merged_170000.txt	2895	3	8.51595e-05	TGTGCCAGCTCACCGAAACAGGTCTCCTATGGCTACACCTTC	EEEEEEEEEEEEEEEEEEEEEEEEEEEEEEEEEEEEEEEEEE	TRBV18*00(445)	TRBD1*00(25)	TRBJ1-2*00(220)		702|716|739|0|14||70.0	15|20|36|17|22||25.0	24|40|68|26|42||80.0												TGTGCCAGCTCACCGAAACAGGTCTCCTATGGCTACACCTTC	36								CASSPKQVSYGYTF		:::::::::0:-3:14:17:-3:-4:22:26:-4:42:::	TLML_1_	RNA
1965	CLONES_TRBTLML_1__FU7_TCR-JV_cDNA_18_GCCACATA_merged_170000.txt	2896	3	8.51595e-05	TGTGCCAGCTCACCAGGGCAGGGGAATGAAAAACTGTTTTTT	EEEEEEEEEEEEEEEEEEEEEEEEEEEEEEEEEEEEEEEEEE	TRBV18*00(185)	TRBD1*00(30)	TRBJ1-4*00(230)		702|717|739|0|15||75.0	16|22|36|18|24||30.0	25|43|71|24|42||90.0												TGTGCCAGCTCACCAGGGCAGGGGAATGAAAAACTGTTTTTT	36								CASSPGQGNEKLFF		:::::::::0:-2:15:18:-4:-2:24:24:-5:42:::	TLML_1_	RNA
1966	CLONES_TRBTLML_1__FU7_TCR-JV_cDNA_18_GCCACATA_merged_170000.txt	2897	3	8.51595e-05	TGTGCCAGCTCACGCGGGAGTGGTTACAATGAGCAGTTCTTC	EEEEEEEEEEEEEEEEEEEEEEEEEEEEEEEEEEEEEEEEEE	TRBV6-6*00(410)	TRBD2*00(35)	TRBJ2-1*00(230)		516|525|553|0|9||45.0	23|30|48|13|20||35.0	24|42|70|24|42||90.0												TGTGCCAGCTCACGCGGGAGTGGTTACAATGAGCAGTTCTTC	36								CASSRGSGYNEQFF		:::::::::0:-8:9:13:-7:-2:20:24:-4:42:::	TLML_1_	RNA
1967	CLONES_TRBTLML_1__FU7_TCR-JV_cDNA_18_GCCACATA_merged_170000.txt	2898	3	8.51595e-05	TGTGCCAGCTCACAGGGTGGAGTAAATCAGCCCCAGCATTTT	EEEEEEEEEEEEEEEEEEEEEEEEEEEEEEEEEEEEEEEEEE	TRBV18*00(440)		TRBJ1-5*00(230)		702|715|739|0|13||65.0		24|42|70|24|42||90.0												TGTGCCAGCTCACAGGGTGGAGTAAATCAGCCCCAGCATTTT	36								CASSQGGVNQPQHF		:::::::::0:-4:13:::::24:-4:42:::	TLML_1_	RNA
1968	CLONES_TRBTLML_1__FU7_TCR-JV_cDNA_18_GCCACATA_merged_170000.txt	2899	3	8.51595e-05	TGTGCCAGCTCAATCCCAGGTAGCAATCAGCCCCAGCATTTT	EEEEEEEEEEEEEEEEEEEEEEEEEEEEEEEEEEEEEEEEEE	TRBV6-2*00(249.7),TRBV6-3*00(249.7)		TRBJ1-5*00(250)		516|525|553|0|9||45.0;516|525|553|0|9||45.0		20|42|70|20|42||110.0												TGTGCCAGCTCAATCCCAGGTAGCAATCAGCCCCAGCATTTT	36								CASSIPGSNQPQHF		:::::::::0:-8:9:::::20:0:42:::	TLML_1_	RNA
1969	CLONES_TRBTLML_1__FU7_TCR-JV_cDNA_18_GCCACATA_merged_170000.txt	2900	3	8.51595e-05	TGTGCCAGCTCAATCGGGGCGGGGAGATACGAGCAGTACTTC	EEEEEEEEEEEEEEEEEEEEEEEEEEEEEEEEEEEEEEEEEE	TRBV25-1*00(485)	TRBD1*00(30)	TRBJ2-7*00(215)		551|560|588|0|9||45.0	19|25|36|15|21||30.0	24|39|67|27|42||75.0												TGTGCCAGCTCAATCGGGGCGGGGAGATACGAGCAGTACTTC	36								CASSIGAGRYEQYF		:::::::::0:-8:9:15:-7:1:21:27:-4:42:::	TLML_1_	RNA
1970	CLONES_TRBTLML_1__FU7_TCR-JV_cDNA_18_GCCACATA_merged_170000.txt	2901	3	8.51595e-05	TGTGCCAGCTGGAGGGGCTTTCAAGCAGATACGCAGTATTTT	EEEEEEEEEEEEEEEEEEEEEEEEEEEEEEEEEEEEEEEEEE	TRBV12-3*00(402.3),TRBV12-4*00(402.3)	TRBD2*00(30)	TRBJ2-3*00(192.3)		530|539|567|0|9||45.0;530|539|567|0|9||45.0	26|32|48|10|16||30.0	24|41|69|25|42||85.0												TGTGCCAGCTGGAGGGGCTTTCAAGCAGATACGCAGTATTTT	36								CASWRGFQADTQYF		:::::::::0:-8:9:10:-10:0:16:25:-4:42:::	TLML_1_	RNA
1971	CLONES_TRBTLML_1__FU7_TCR-JV_cDNA_18_GCCACATA_merged_170000.txt	2902	3	8.51595e-05	TGTGCCAGCCCGAGGCGGGAGCTTCAAAATGAGCAGTTCTTC	EEEEEEEEEEEEEEEEEEEEEEEEEEEEEEEEEEEEEEEEEE	TRBV2*00(318.3)	TRBD2*00(35)	TRBJ2-1*00(215)		518|527|555|0|9||45.0	23|30|48|14|21||35.0	27|42|70|27|42||75.0												TGTGCCAGCCCGAGGCGGGAGCTTCAAAATGAGCAGTTCTTC	36								CASPRRELQNEQFF		:::::::::0:-8:9:14:-7:-2:21:27:-7:42:::	TLML_1_	RNA
1972	CLONES_TRBTLML_1__FU7_TCR-JV_cDNA_18_GCCACATA_merged_170000.txt	2903	3	8.51595e-05	TGTGCCAGCCGGCGGTTACAGGGAACCGGGGAGCTGTTTTTT	EEEEEEEEEEEEEEEEEEEEEEEEEEEEEEEEEEEEEEEEEE	TRBV28*00(470)	TRBD1*00(30)	TRBJ2-2*00(210)		564|573|601|0|9||45.0	15|21|36|17|23||30.0	25|43|71|24|42||90.0												TGTGCCAGCCGGCGGTTACAGGGAACCGGGGAGCTGTTTTTT	36								CASRRLQGTGELFF		:::::::::0:-8:9:17:-3:-3:23:24:-5:42:::	TLML_1_	RNA
1973	CLONES_TRBTLML_1__FU7_TCR-JV_cDNA_18_GCCACATA_merged_170000.txt	2904	3	8.51595e-05	TGTGCCAGCCGGAGAGGGACAGACTCCTACGAGCAGTACTTC	EEEEEEEEEEEEEEEEEEEEEEEEEEEEEEEEEEEEEEEEEE	TRBV7-2*00(465.7)	TRBD1*00(35)	TRBJ2-7*00(235)		580|589|617|0|9||45.0	12|19|36|15|22||35.0	20|39|67|23|42||95.0												TGTGCCAGCCGGAGAGGGACAGACTCCTACGAGCAGTACTTC	36								CASRRGTDSYEQYF		:::::::::0:-8:9:15:0:-5:22:23:0:42:::	TLML_1_	RNA
1974	CLONES_TRBTLML_1__FU7_TCR-JV_cDNA_18_GCCACATA_merged_170000.txt	2905	3	8.51595e-05	TGTGCCAGCGAGAATGATGGGGGCAATCAGCCCCAGCATTTT	EEEEEEEEEEEEEEEEEEEEEEEEEEEEEEEEEEEEEEEEEE	TRBV6-1*00(175),TRBV6-5*00(175),TRBV6-6*00(175),TRBV6-8*00(159),TRBV6-9*00(159)		TRBJ1-5*00(240)		516|525|553|0|9||45.0;519|528|556|0|9||45.0;516|525|553|0|9||45.0;512|521|549|0|9||45.0;515|524|552|0|9||45.0		22|42|70|22|42||100.0												TGTGCCAGCGAGAATGATGGGGGCAATCAGCCCCAGCATTTT	36								CASENDGGNQPQHF		:::::::::0:-8:9:::::22:-2:42:::	TLML_1_	RNA
1975	CLONES_TRBTLML_1__FU7_TCR-JV_cDNA_18_GCCACATA_merged_170000.txt	2906	3	8.51595e-05	TGTGCCAGCATTCCCGGACAGATGAACACTGAAGCTTTCTTT	EEEEEEEEEEEEEEEEEEEEEEEEEEEEEEEEEEEEEEEEEE	TRBV25-1*00(515)	TRBD1*00(30),TRBD2*00(30)	TRBJ1-1*00(205)		551|561|588|0|10||50.0	8|14|36|11|17||30.0;12|18|48|11|17||30.0	19|40|68|21|42||105.0												TGTGCCAGCATTCCCGGACAGATGAACACTGAAGCTTTCTTT	36								CASIPGQMNTEAFF		:::::::::0:-7:10:11:4:-10:17:21:1:42:::	TLML_1_	RNA
1976	CLONES_TRBTLML_1__FU7_TCR-JV_cDNA_18_GCCACATA_merged_170000.txt	2907	3	8.51595e-05	TGTGCCAGCATCCGGGAGGCTTTAGACAATGAGCAGTTCTTC	EEEEEEEEEEEEEEEEEEEEEEEEEEEEEEEEEEEEEEEEEE	TRBV5-5*00(360),TRBV5-6*00(344),TRBV5-7*00(328)	TRBD2*00(35),TRBD1*00(30)	TRBJ2-1*00(225)		549|559|585|0|10||50.0;550|560|586|0|10||50.0;551|561|587|0|10||50.0	24|31|48|12|19||35.0;10|16|36|11|17||30.0	25|42|70|25|42||85.0												TGTGCCAGCATCCGGGAGGCTTTAGACAATGAGCAGTTCTTC	36								CASIREALDNEQFF		:::::::::0:-6:10:12:-8:-1:19:25:-5:42:::	TLML_1_	RNA
1977	CLONES_TRBTLML_1__FU7_TCR-JV_cDNA_18_GCCACATA_merged_170000.txt	2908	3	8.51595e-05	TGTGCCAGCATCGGGACCGCGAGCACAGATACGCAGTATTTT	EEEEEEEEEEEEEEEEEEEEEEEEEEEEEEEEEEEEEEEEEE	TRBV7-9*00(726.7)	TRBD1*00(30),TRBD2*00(30)	TRBJ2-3*00(141.7)		556|566|593|0|10||50.0	11|17|36|11|17||30.0;15|21|48|11|17||30.0	20|41|69|21|42||105.0												TGTGCCAGCATCGGGACCGCGAGCACAGATACGCAGTATTTT	36								CASIGTASTDTQYF		:::::::::0:-7:10:11:1:-7:17:21:0:42:::	TLML_1_	RNA
1978	CLONES_TRBTLML_1__FU7_TCR-JV_cDNA_18_GCCACATA_merged_170000.txt	2909	3	8.51595e-05	TGTGCCAGCATGGGACTAGCGGGAGACAATGAGCAGTTCTTC	EEEEEEEEEEEEEEEEEEEEEEEEEEEEEEEEEEEEEEEEEE	TRBV5-4*00(155)	TRBD2*00(70)	TRBJ2-1*00(225)		549|559|585|0|10||50.0	16|30|48|11|25||70.0	25|42|70|25|42||85.0												TGTGCCAGCATGGGACTAGCGGGAGACAATGAGCAGTTCTTC	36								CASMGLAGDNEQFF		:::::::::0:-6:10:11:0:-2:25:25:-5:42:::	TLML_1_	RNA
1979	CLONES_TRBTLML_1__FU7_TCR-JV_cDNA_18_GCCACATA_merged_170000.txt	2910	3	8.51595e-05	TGTGCCAGCACTGAAGCGGTAACTAATGAAAAACTGTTTTTT	EEEEEAEEEEEEEEEEEEEEEEEEEEEEEEEEEEEEEEEEEE	TRBV5-8*00(459.7)	TRBD2*00(25)	TRBJ1-4*00(250)		551|561|587|0|10||50.0	22|27|48|14|19||25.0	21|43|71|20|42||110.0												TGTGCCAGCACTGAAGCGGTAACTAATGAAAAACTGTTTTTT	32								CASTEAVTNEKLFF		:::::::::0:-6:10:14:-6:-5:19:20:-1:42:::	TLML_1_	RNA
1980	CLONES_TRBTLML_1__FU7_TCR-JV_cDNA_18_GCCACATA_merged_170000.txt	2911	3	8.51595e-05	TGTGCCAGCACCCCAGGGGGCTTCGGTACTGAAGCTTTCTTT	EEEEEEEEEEEEEEEEEEEEEEEEEEEEEEEEEEEEEEEEEE	TRBV12-3*00(503.3),TRBV12-4*00(503.3)	TRBD1*00(40)	TRBJ1-1*00(215)		530|540|567|0|10||50.0;530|540|567|0|10||50.0	16|24|36|13|21||40.0	25|40|68|27|42||75.0												TGTGCCAGCACCCCAGGGGGCTTCGGTACTGAAGCTTTCTTT	36								CASTPGGFGTEAFF		:::::::::0:-7:10:13:-4:0:21:27:-5:42:::	TLML_1_	RNA
1981	CLONES_TRBTLML_1__FU7_TCR-JV_cDNA_18_GCCACATA_merged_170000.txt	2912	3	8.51595e-05	TGTGCCAGCACCCGGGGGGACTCTGGAAACACCATATATTTT	EEEEEEEEEEEEEEEEEEEEEEEEEEEEEEEEEEEEEEEEEE	TRBV9*00(429.7)	TRBD1*00(30),TRBD2*00(30)	TRBJ1-3*00(250)		559|569|595|0|10||50.0	9|15|36|10|16||30.0;13|19|48|10|16||30.0	20|42|70|20|42||110.0												TGTGCCAGCACCCGGGGGGACTCTGGAAACACCATATATTTT	36								CASTRGDSGNTIYF		:::::::::0:-6:10:10:3:-9:16:20:0:42:::	TLML_1_	RNA
1982	CLONES_TRBTLML_1__FU7_TCR-JV_cDNA_18_GCCACATA_merged_170000.txt	2913	3	8.51595e-05	TGTGCCAGCACCCGGGGACAGGGGTACAATGAGCAGTTCTTC	EEEEEEEEEEEEEEEEEEEEEEEEEEEEEEEEEEEEEEEEEE	TRBV28*00(733.3)	TRBD1*00(50)	TRBJ2-1*00(196.7)		564|574|601|0|10||50.0	12|22|36|14|24||50.0	24|42|70|24|42||90.0												TGTGCCAGCACCCGGGGACAGGGGTACAATGAGCAGTTCTTC	36								CASTRGQGYNEQFF		:::::::::0:-7:10:14:0:-2:24:24:-4:42:::	TLML_1_	RNA
1983	CLONES_TRBTLML_1__FU7_TCR-JV_cDNA_18_GCCACATA_merged_170000.txt	2914	3	8.51595e-05	TGTGCCAGCACCGATGGGCAGGGAAACACTGAAGCTTTCTTT	EEEEEEEEEEEEEEEEEEEEEEEEEEEEEEEEEEEEEEEEEE	TRBV7-6*00(411.7)	TRBD1*00(25)	TRBJ1-1*00(230)		576|586|613|0|10||50.0	16|21|36|18|23||25.0	22|40|68|24|42||90.0												TGTGCCAGCACCGATGGGCAGGGAAACACTGAAGCTTTCTTT	36								CASTDGQGNTEAFF		:::::::::0:-7:10:18:-4:-3:23:24:-2:42:::	TLML_1_	RNA
1984	CLONES_TRBTLML_1__FU7_TCR-JV_cDNA_18_GCCACATA_merged_170000.txt	2915	3	8.51595e-05	TGTGCCAGCACCAATGGACTCGACACAGATACGCAGTATTTT	EEEEEEEEEEEEEEEEEEEEEEEEEEEEEEEEEEEEEEEAEE	TRBV12-3*00(385),TRBV12-4*00(385)	TRBD2*00(25)	TRBJ2-3*00(235)		530|540|567|0|10||50.0;530|540|567|0|10||50.0	17|22|48|15|20||25.0	22|41|69|23|42||95.0												TGTGCCAGCACCAATGGACTCGACACAGATACGCAGTATTTT	32								CASTNGLDTDTQYF		:::::::::0:-7:10:15:-1:-10:20:23:-2:42:::	TLML_1_	RNA
1985	CLONES_TRBTLML_1__FU7_TCR-JV_cDNA_18_GCCACATA_merged_170000.txt	2916	3	8.51595e-05	TGTGCCAGCAGTTTTCTTGCGGAGCCCTACGAGCAGTACTTC	EEEEEEEEEEEEEEEEEEEEEEEEEEEEEEEEEEEEEEEEEE	TRBV12-3*00(465),TRBV12-4*00(465)		TRBJ2-7*00(225.7)		530|544|567|0|14||70.0;530|544|567|0|14||70.0		16|39|67|20|42|DT21|89.0												TGTGCCAGCAGTTTTCTTGCGGAGCCCTACGAGCAGTACTTC	36								CASSFLAEPYEQYF		:::::::::0:-3:14:::::20:4:42:::	TLML_1_	RNA
1986	CLONES_TRBTLML_1__FU7_TCR-JV_cDNA_18_GCCACATA_merged_170000.txt	2917	3	8.51595e-05	TGTGCCAGCAGTTTTGGTGGGTTCGCAGATACGCAGTATTTT	EEEEEEEEEEEEEEEEEEEEEEEEEEEEEEEEEEEEEEEEEE	TRBV12-3*00(130),TRBV12-4*00(130)		TRBJ2-3*00(225)		530|544|567|0|14||70.0;530|544|567|0|14||70.0		24|41|69|25|42||85.0												TGTGCCAGCAGTTTTGGTGGGTTCGCAGATACGCAGTATTTT	36								CASSFGGFADTQYF		:::::::::0:-3:14:::::25:-4:42:::	TLML_1_	RNA
1987	CLONES_TRBTLML_1__FU7_TCR-JV_cDNA_18_GCCACATA_merged_170000.txt	2918	3	8.51595e-05	TGTGCCAGCAGTTTTGGGACAGCTCCCTACGAGCAGTACTTC	EEEEEEEEEEENNNNNNNNNNNNNNNNNNNNNNEEEEEEEEE	TRBV12-4*00(624.7),TRBV12-3*00(608.7)	TRBD1*00(35)	TRBJ2-7*00(191.7)		530|544|567|0|14||70.0;530|544|567|0|14||70.0	12|19|36|15|22||35.0	22|39|67|25|42||85.0												TGTGCCAGCAGTTTTGGGACAGCTCCCTACGAGCAGTACTTC	36								CASSFGTAPYEQYF		:::::::::0:-3:14:15:0:-5:22:25:-2:42:::	TLML_1_	RNA
1988	CLONES_TRBTLML_1__FU7_TCR-JV_cDNA_18_GCCACATA_merged_170000.txt	2919	3	8.51595e-05	TGTGCCAGCAGTTTTGGGACAGGGGCAGATACGCAGTATTTT	EEEEEEEEEEEEEEEEEEEEEEEEEEEEEEEEEEEEEEEEEE	TRBV28*00(350)	TRBD1*00(50)	TRBJ2-3*00(225)		564|578|601|0|14||70.0	12|22|36|15|25||50.0	24|41|69|25|42||85.0												TGTGCCAGCAGTTTTGGGACAGGGGCAGATACGCAGTATTTT	36								CASSFGTGADTQYF		:::::::::0:-3:14:15:0:-2:25:25:-4:42:::	TLML_1_	RNA
1989	CLONES_TRBTLML_1__FU7_TCR-JV_cDNA_18_GCCACATA_merged_170000.txt	2920	3	8.51595e-05	TGTGCCAGCAGTTTTATAGCGGGCTCCCGGGGGCAGTATTTT	EEEEEEEEEEEEEEEEEEEEEEEEEEEEEEEEEEEEEEEEEE	TRBV28*00(212)	TRBD1*00(35),TRBD2*00(35)	TRBJ2-3*00(190)		564|578|601|0|14||70.0	8|15|36|24|31||35.0;12|19|48|24|31||35.0	31|41|69|32|42||50.0												TGTGCCAGCAGTTTTATAGCGGGCTCCCGGGGGCAGTATTTT	36								CASSFIAGSRGQYF		:::::::::0:-3:14:24:4:-9:31:32:-11:42:::	TLML_1_	RNA
1990	CLONES_TRBTLML_1__FU7_TCR-JV_cDNA_18_GCCACATA_merged_170000.txt	2921	3	8.51595e-05	TGTGCCAGCAGTTTCCGGACAGGGTCTTCACCCCTCCACTTT	EEEEEEEEEEEEEEEEEEEEEEEEEEEEEEEEEEEEEEEEEE	TRBV27*00(607.5)	TRBD1*00(40)	TRBJ1-6*00(204)		556|570|593|0|14||70.0	13|21|36|16|24||40.0	29|45|73|26|42||80.0												TGTGCCAGCAGTTTCCGGACAGGGTCTTCACCCCTCCACTTT	36								CASSFRTGSSPLHF		:::::::::0:-3:14:16:-1:-3:24:26:-9:42:::	TLML_1_	RNA
1991	CLONES_TRBTLML_1__FU7_TCR-JV_cDNA_18_GCCACATA_merged_170000.txt	2922	3	8.51595e-05	TGTGCCAGCAGTTTCGCCAGGAACACCGGGGAGCTGTTTTTT	EEEEEEEEEEEEEEEEEEEEEEEEEEEEEEEEEEEEEEEEEE	TRBV12-3*00(843),TRBV12-4*00(827)		TRBJ2-2*00(216.7)		530|544|567|0|14||70.0;530|544|567|0|14||70.0		21|43|71|20|42||110.0												TGTGCCAGCAGTTTCGCCAGGAACACCGGGGAGCTGTTTTTT	36								CASSFARNTGELFF		:::::::::0:-3:14:::::20:-1:42:::	TLML_1_	RNA
1992	CLONES_TRBTLML_1__FU7_TCR-JV_cDNA_18_GCCACATA_merged_170000.txt	2923	3	8.51595e-05	TGTGCCAGCAGTTTCGGCAGAAGCACCGGGGAGCTGTTTTTT	EEEEEEEEEEEEEEEEEEEEEEEEEEEEEEEEEEEEEEEEEE	TRBV27*00(368.3)		TRBJ2-2*00(235)		556|570|593|0|14||70.0		24|43|71|23|42||95.0												TGTGCCAGCAGTTTCGGCAGAAGCACCGGGGAGCTGTTTTTT	36								CASSFGRSTGELFF		:::::::::0:-3:14:::::23:-4:42:::	TLML_1_	RNA
1993	CLONES_TRBTLML_1__FU7_TCR-JV_cDNA_18_GCCACATA_merged_170000.txt	2924	3	8.51595e-05	TGTGCCAGCAGTTTGTCCCCCCTAGTTGGTGAGCAGTTCTTC	EEEEEEEEEEEEEEEEEEEEEEEEEEEEEAEEEEEEEEEEEE	TRBV12-3*00(743.3),TRBV12-4*00(743.3)	TRBD1*00(30),TRBD2*00(29)	TRBJ2-1*00(205)		530|544|567|0|14||70.0;530|544|567|0|14||70.0	1|7|36|17|23||30.0;4|13|48|17|26|SG7C|29.0	29|42|70|29|42||65.0												TGTGCCAGCAGTTTGTCCCCCCTAGTTGGTGAGCAGTTCTTC	32								CASSLSPLVGEQFF		:::::::::0:-3:14:17:11:-17:23:29:-9:42:::	TLML_1_	RNA
1994	CLONES_TRBTLML_1__FU7_TCR-JV_cDNA_18_GCCACATA_merged_170000.txt	2925	3	8.51595e-05	TGTGCCAGCAGTTTGGCAGGGGTTGGTGAAAAACTGTTTTTT	EEEEEEEEEEEEEEEEEEEEEEEEEEEEEEEEEEEEEEEEEE	TRBV12-3*00(665),TRBV12-4*00(665)	TRBD1*00(30)	TRBJ1-4*00(220)		530|544|567|0|14||70.0;530|544|567|0|14||70.0	16|22|36|16|22||30.0	27|43|71|26|42||80.0												TGTGCCAGCAGTTTGGCAGGGGTTGGTGAAAAACTGTTTTTT	36								CASSLAGVGEKLFF		:::::::::0:-3:14:16:-4:-2:22:26:-7:42:::	TLML_1_	RNA
1995	CLONES_TRBTLML_1__FU7_TCR-JV_cDNA_18_GCCACATA_merged_170000.txt	2926	3	8.51595e-05	TGTGCCAGCAGTTTATACGGGGGGGCGTACGAGCAGTACTTC	EEEEEEEEEEEEEEEEEEEEEEEEEEEEEEEEEEEEEEEEEE	TRBV27*00(554)	TRBD1*00(35)	TRBJ2-7*00(215)		556|572|593|0|16||80.0	18|25|36|20|27||35.0	24|39|67|27|42||75.0												TGTGCCAGCAGTTTATACGGGGGGGCGTACGAGCAGTACTTC	36								CASSLYGGAYEQYF		:::::::::0:-1:16:20:-6:1:27:27:-4:42:::	TLML_1_	RNA
1996	CLONES_TRBTLML_1__FU7_TCR-JV_cDNA_18_GCCACATA_merged_170000.txt	2927	3	8.51595e-05	TGTGCCAGCAGTTTACTGGGGGAAGGGACTGAAGCTTTCTTT	EEEEEEEEEEEEEEEEEEEEEEEEEEEEEEEEEEEEEEEEEE	TRBV12-3*00(400),TRBV12-4*00(400)	TRBD1*00(25)	TRBJ1-1*00(215)		530|545|567|0|15||75.0;530|545|567|0|15||75.0	18|23|36|17|22||25.0	25|40|68|27|42||75.0												TGTGCCAGCAGTTTACTGGGGGAAGGGACTGAAGCTTTCTTT	36								CASSLLGEGTEAFF		:::::::::0:-2:15:17:-6:-1:22:27:-5:42:::	TLML_1_	RNA
1997	CLONES_TRBTLML_1__FU7_TCR-JV_cDNA_18_GCCACATA_merged_170000.txt	2928	3	8.51595e-05	TGTGCCAGCAGTTTACCCGCGGGGGGCGGCCGGCAGTTCTTC	EEEEEEEEEEEEEEEEEEEEEEEEEEEEEEEEEEEEEEEEEE	TRBV28*00(405)	TRBD1*00(35)	TRBJ2-1*00(190)		564|579|601|0|15||75.0	18|25|36|21|28||35.0	32|42|70|32|42||50.0												TGTGCCAGCAGTTTACCCGCGGGGGGCGGCCGGCAGTTCTTC	36								CASSLPAGGGRQFF		:::::::::0:-2:15:21:-6:1:28:32:-12:42:::	TLML_1_	RNA
1998	CLONES_TRBTLML_1__FU7_TCR-JV_cDNA_18_GCCACATA_merged_170000.txt	2929	3	8.51595e-05	TGTGCCAGCAGTTTAGCCAGCCGTCCTGAAAAACTGTTTTTT	EEEEEEEEEEEEEEEEEEEEEEEEEEEEEEEEEEEEEEEEEE	TRBV28*00(455)		TRBJ1-4*00(220)		564|579|601|0|15||75.0		27|43|71|26|42||80.0												TGTGCCAGCAGTTTAGCCAGCCGTCCTGAAAAACTGTTTTTT	36								CASSLASRPEKLFF		:::::::::0:-2:15:::::26:-7:42:::	TLML_1_	RNA
1999	CLONES_TRBTLML_1__FU7_TCR-JV_cDNA_18_GCCACATA_merged_170000.txt	2930	3	8.51595e-05	TGTGCCAGCAGTTTAGGACAGGGCTCCACTGAAGCTTTCTTT	EEEEEEEEEEEEEEEEEEEEEEEEEEEEEEEEEEEEEEEEEE	TRBV12-3*00(330),TRBV12-4*00(330)	TRBD1*00(35)	TRBJ1-1*00(220)		530|546|567|0|16||80.0;530|546|567|0|16||80.0	14|21|36|16|23||35.0	24|40|68|26|42||80.0												TGTGCCAGCAGTTTAGGACAGGGCTCCACTGAAGCTTTCTTT	36								CASSLGQGSTEAFF		:::::::::0:-1:16:16:-2:-3:23:26:-4:42:::	TLML_1_	RNA
2000	CLONES_TRBTLML_1__FU7_TCR-JV_cDNA_18_GCCACATA_merged_170000.txt	2931	3	8.51595e-05	TGTGCCAGCAGTTTAAACAGGATCGTCTACGAGCAGTACTTC	EEEEEEEEEEEEEEEEEEEEEEEEEEEEEEEEEEEEEEEEEE	TRBV12-4*00(499.3),TRBV12-3*00(488.7)	TRBD1*00(25)	TRBJ2-7*00(180)		530|545|567|0|15||75.0;530|545|567|0|15||75.0	15|20|36|16|21||25.0	23|39|67|26|42||80.0												TGTGCCAGCAGTTTAAACAGGATCGTCTACGAGCAGTACTTC	36								CASSLNRIVYEQYF		:::::::::0:-2:15:16:-3:-4:21:26:-3:42:::	TLML_1_	RNA
2001	CLONES_TRBTLML_1__FU7_TCR-JV_cDNA_18_GCCACATA_merged_170000.txt	2932	3	8.51595e-05	TGTGCCAGCAGTTCTTGGGGGGAGGCCGACGAGCAGTACTTC	EEEEEEEEEEEEEE<EEEEEEEAEEEEEEEEEEEEEEEEEEE	TRBV12-4*00(666.5),TRBV12-3*00(642.5)	TRBD2*00(30)	TRBJ2-7*00(210)		530|543|567|0|13||65.0;530|543|567|0|13||65.0	25|31|48|19|25||30.0	25|39|67|28|42||70.0												TGTGCCAGCAGTTCTTGGGGGGAGGCCGACGAGCAGTACTTC	27								CASSSWGEADEQYF		:::::::::0:-4:13:19:-9:-1:25:28:-5:42:::	TLML_1_	RNA
2002	CLONES_TRBTLML_1__FU7_TCR-JV_cDNA_18_GCCACATA_merged_170000.txt	2933	3	8.51595e-05	TGTGCCAGCAGTTCCTCCGGGACTAATTCACCCCTCCACTTT	EEEEEEEEEEEEEEEEEEEEEEEEEEEEEEEEEEEEEEEEEE	TRBV28*00(919.7)	TRBD1*00(35),TRBD2*00(35)	TRBJ1-6*00(219)		564|577|601|0|13||65.0	10|17|36|16|23||35.0;14|21|48|16|23||35.0	26|45|73|23|42||95.0												TGTGCCAGCAGTTCCTCCGGGACTAATTCACCCCTCCACTTT	36								CASSSSGTNSPLHF		:::::::::0:-4:13:16:2:-7:23:23:-6:42:::	TLML_1_	RNA
2003	CLONES_TRBTLML_1__FU7_TCR-JV_cDNA_18_GCCACATA_merged_170000.txt	2934	3	8.51595e-05	TGTGCCAGCAGTTCCTCCGGGACAGGGGGCTTGGCTTTCTTT	EEEEEEEEEEEEEEEEEEEEEEEEEEEEEEEEEEEEEEEEEE	TRBV12-3*00(511.3),TRBV12-4*00(511.3)	TRBD1*00(70)	TRBJ1-1*00(185)		530|543|567|0|13||65.0;530|543|567|0|13||65.0	10|24|36|16|30||70.0	31|40|68|33|42||45.0												TGTGCCAGCAGTTCCTCCGGGACAGGGGGCTTGGCTTTCTTT	36								CASSSSGTGGLAFF		:::::::::0:-4:13:16:2:0:30:33:-11:42:::	TLML_1_	RNA
2004	CLONES_TRBTLML_1__FU7_TCR-JV_cDNA_18_GCCACATA_merged_170000.txt	2935	3	8.51595e-05	TGTGCCAGCAGTTCCCGCCTCACCTACAATGAGCAGTTCTTC	EEEEEEEEEEEEEEEEEEEEEEEEEEEEEEEEEEEEEEEEEE	TRBV12-4*00(1019),TRBV12-3*00(971)	TRBD2*00(25)	TRBJ2-1*00(240)		530|543|567|0|13||65.0;530|543|567|0|13||65.0	4|9|48|13|18||25.0	22|42|70|22|42||100.0												TGTGCCAGCAGTTCCCGCCTCACCTACAATGAGCAGTTCTTC	36								CASSSRLTYNEQFF		:::::::::0:-4:13:13:12:-23:18:22:-2:42:::	TLML_1_	RNA
2005	CLONES_TRBTLML_1__FU7_TCR-JV_cDNA_18_GCCACATA_merged_170000.txt	2936	3	8.51595e-05	TGTGCCAGCAGTTCCCAACAGGGAATCAATGAGCAGTTCTTC	EEEEEEEEEEEEEEEEEEEEEEEEEEEEEEEEEEEEEEEEEE	TRBV6-5*00(260)	TRBD1*00(30)	TRBJ2-1*00(220)		519|532|556|0|13||65.0	15|21|36|17|23||30.0	26|42|70|26|42||80.0												TGTGCCAGCAGTTCCCAACAGGGAATCAATGAGCAGTTCTTC	36								CASSSQQGINEQFF		:::::::::0:-4:13:17:-3:-3:23:26:-6:42:::	TLML_1_	RNA
2006	CLONES_TRBTLML_1__FU7_TCR-JV_cDNA_18_GCCACATA_merged_170000.txt	2937	3	8.51595e-05	TGTGCCAGCAGTTCCAAGCGGGGGGACTACGAGCAGTACTTC	EEEEEEEEEEEEEEEEEEEEEEEEEEEEEEEEEEEEEEEEEE	TRBV12-3*00(368.3),TRBV12-4*00(368.3)	TRBD2*00(30)	TRBJ2-7*00(220)		530|543|567|0|13||65.0;530|543|567|0|13||65.0	22|28|48|16|22||30.0	23|39|67|26|42||80.0												TGTGCCAGCAGTTCCAAGCGGGGGGACTACGAGCAGTACTTC	36								CASSSKRGDYEQYF		:::::::::0:-4:13:16:-6:-4:22:26:-3:42:::	TLML_1_	RNA
2007	CLONES_TRBTLML_1__FU7_TCR-JV_cDNA_18_GCCACATA_merged_170000.txt	2938	3	8.51595e-05	TGTGCCAGCAGTTCGCGGGATGCCACAGATACGCAGTATTTT	EEEEEEEEEEEEEEEEEEEEEEEEEEEEEEEEEEEEEEEEEE	TRBV7-3*00(231.7)	TRBD2*00(30)	TRBJ2-3*00(235)		540|551|577|0|11||55.0	23|29|48|14|20||30.0	22|41|69|23|42||95.0												TGTGCCAGCAGTTCGCGGGATGCCACAGATACGCAGTATTTT	36								CASSSRDATDTQYF		:::::::::0:-6:11:14:-7:-3:20:23:-2:42:::	TLML_1_	RNA
2008	CLONES_TRBTLML_1__FU7_TCR-JV_cDNA_18_GCCACATA_merged_170000.txt	2939	3	8.51595e-05	TGTGCCAGCAGTTCGGACGCTTATCCAGATACGCAGTATTTT	EEEEEEEEEEEEEEEEEEEEEEEEEEEEEEEEEEEEEEEEEE	TRBV6-5*00(571.7)		TRBJ2-3*00(225)		519|532|556|0|13||65.0		24|41|69|25|42||85.0												TGTGCCAGCAGTTCGGACGCTTATCCAGATACGCAGTATTTT	36								CASSSDAYPDTQYF		:::::::::0:-4:13:::::25:-4:42:::	TLML_1_	RNA
2009	CLONES_TRBTLML_1__FU7_TCR-JV_cDNA_18_GCCACATA_merged_170000.txt	2940	3	8.51595e-05	TGTGCCAGCAGTTCGAGATGGGGCGTGCATGAGCAGTTCTTC	EEEEEEEEEEEEEEEEEEEEEEEEEEEEEEEEEEEEEEEEEE	TRBV27*00(260)	TRBD1*00(30)	TRBJ2-1*00(210)		556|569|593|0|13||65.0	19|25|36|19|25||30.0	28|42|70|28|42||70.0												TGTGCCAGCAGTTCGAGATGGGGCGTGCATGAGCAGTTCTTC	36								CASSSRWGVHEQFF		:::::::::0:-4:13:19:-7:1:25:28:-8:42:::	TLML_1_	RNA
2010	CLONES_TRBTLML_1__FU7_TCR-JV_cDNA_18_GCCACATA_merged_170000.txt	2941	3	8.51595e-05	TGTGCCAGCAGTTCAGGGGACGCTAACTATGGCTACACCTTC	EEEEEEEEEEEEEEEEEEEEEEEEEEEEEEEEEEEEEEEEEE	TRBV6-5*00(610)	TRBD1*00(30)	TRBJ1-2*00(245)		519|532|556|0|13||65.0	16|22|36|13|19||30.0	19|40|68|21|42||105.0												TGTGCCAGCAGTTCAGGGGACGCTAACTATGGCTACACCTTC	36								CASSSGDANYGYTF		:::::::::0:-4:13:13:-4:-2:19:21:1:42:::	TLML_1_	RNA
2011	CLONES_TRBTLML_1__FU7_TCR-JV_cDNA_18_GCCACATA_merged_170000.txt	2942	3	8.51595e-05	TGTGCCAGCAGTTATGGCCCCGCCGAAGTACGCGCTTTCTTT	EEEEEEEEEEEEEEEEEEEEEEEEEEEEEEEEEEEEEEEEEE	TRBV6-5*00(636.7)	TRBD1*00(25),TRBD2*00(25)	TRBJ1-1*00(185)		519|533|556|0|14||70.0	0|5|36|16|21||25.0;4|9|48|18|23||25.0	31|40|68|33|42||45.0												TGTGCCAGCAGTTATGGCCCCGCCGAAGTACGCGCTTTCTTT	36								CASSYGPAEVRAFF		:::::::::0:-3:14:16:12:-19:21:33:-11:42:::	TLML_1_	RNA
2012	CLONES_TRBTLML_1__FU7_TCR-JV_cDNA_18_GCCACATA_merged_170000.txt	2943	3	8.51595e-05	TGTGCCAGCAGTTACTCCCCGGGGACCTACGAGCAGTACTTC	EEEEEEEEEEEEEEEEEEEEEEEEEEEEEEEEEEEEEEEEEE	TRBV6-5*00(365.3),TRBV6-6*00(322.7)	TRBD1*00(30),TRBD2*00(30)	TRBJ2-7*00(225)		519|536|556|0|17||85.0;516|533|553|0|17||85.0	9|15|36|17|23||30.0;13|19|48|17|23||30.0	22|39|67|25|42||85.0												TGTGCCAGCAGTTACTCCCCGGGGACCTACGAGCAGTACTTC	36								CASSYSPGTYEQYF		:::::::::0:0:17:17:3:-9:23:25:-2:42:::	TLML_1_	RNA
2013	CLONES_TRBTLML_1__FU7_TCR-JV_cDNA_18_GCCACATA_merged_170000.txt	2944	3	8.51595e-05	TGTGCCAGCAGTTACTCGACAGGGACCTACGAGCAGTACTTC	EEEEEEEEEEEEEEEEEEEEEEEEEEEEEEEEEEEEEEEEEE	TRBV6-5*00(328.3),TRBV6-6*00(301.7)	TRBD1*00(25)	TRBJ2-7*00(225)		519|538|556|0|19||95.0;516|535|553|0|19||95.0	16|21|36|19|24||25.0	22|39|67|25|42||85.0												TGTGCCAGCAGTTACTCGACAGGGACCTACGAGCAGTACTTC	36								CASSYSTGTYEQYF		:::::::::0:2:19:19:-4:-3:24:25:-2:42:::	TLML_1_	RNA
2014	CLONES_TRBTLML_1__FU7_TCR-JV_cDNA_18_GCCACATA_merged_170000.txt	2945	3	8.51595e-05	TGTGCCAGCAGTTACTCGAAGTCCCAATATGGCTACACCTTC	EEEEEEEEEEEEEEEEEEEEEEEEEEEEEEEEEEEEEEEEEE	TRBV6-6*00(353.3)	TRBD2*00(30)	TRBJ1-2*00(215)		516|535|553|0|19||95.0	10|16|48|19|25||30.0	25|40|68|27|42||75.0												TGTGCCAGCAGTTACTCGAAGTCCCAATATGGCTACACCTTC	36								CASSYSKSQYGYTF		:::::::::0:2:19:19:6:-16:25:27:-5:42:::	TLML_1_	RNA
2015	CLONES_TRBTLML_1__FU7_TCR-JV_cDNA_18_GCCACATA_merged_170000.txt	2946	3	8.51595e-05	TGTGCCAGCAGTTACCCCGTCCGCAATCAGCCCCAGCATTTT	EEEEEEEEEEEEEEEEEEEEEEEEEEEEEEEEEEEEEEEEEE	TRBV6-3*00(835)		TRBJ1-5*00(200)		516|531|553|0|15||75.0		22|42|70|22|42||100.0												TGTGCCAGCAGTTACCCCGTCCGCAATCAGCCCCAGCATTTT	36								CASSYPVRNQPQHF		:::::::::0:-2:15:::::22:-2:42:::	TLML_1_	RNA
2016	CLONES_TRBTLML_1__FU7_TCR-JV_cDNA_18_GCCACATA_merged_170000.txt	2947	3	8.51595e-05	TGTGCCAGCAGTTACGGGGGAGGGCCAGATACGCAGTATTTT	EEEAEEEEEEEEEEEEEEEEEEEEEEEEEEEEEEEEEEEEEE	TRBV6-2*00(485),TRBV6-3*00(485)	TRBD2*00(40)	TRBJ2-3*00(225)		516|531|553|0|15||75.0;516|531|553|0|15||75.0	25|33|48|17|25||40.0	24|41|69|25|42||85.0												TGTGCCAGCAGTTACGGGGGAGGGCCAGATACGCAGTATTTT	32								CASSYGGGPDTQYF		:::::::::0:-2:15:17:-9:1:25:25:-4:42:::	TLML_1_	RNA
2017	CLONES_TRBTLML_1__FU7_TCR-JV_cDNA_18_GCCACATA_merged_170000.txt	2948	3	8.51595e-05	TGTGCCAGCAGTTACGGGGGAAGTGGAGAGACCCAGTACTTC	EEEEEEEEEEEEEEEEEEEEEEEEEEEEEEEEEEEEEEEEEE	TRBV6-6*00(295),TRBV6-1*00(264)	TRBD1*00(25)	TRBJ2-5*00(220)		516|531|553|0|15||75.0;516|528|553|0|12||60.0	18|23|36|15|20||25.0	24|40|68|26|42||80.0												TGTGCCAGCAGTTACGGGGGAAGTGGAGAGACCCAGTACTTC	36								CASSYGGSGETQYF		:::::::::0:-2:15:15:-6:-1:20:26:-4:42:::	TLML_1_	RNA
2018	CLONES_TRBTLML_1__FU7_TCR-JV_cDNA_18_GCCACATA_merged_170000.txt	2949	3	8.51595e-05	TGTGCCAGCAGTTACGGACGGGGGATCTACGAGCAGTACTTC	EEEEEEEEEEEEEEEEEEEEEEEEEEEEEEEEEEEEEEEEEE	TRBV27*00(458)	TRBD1*00(29)	TRBJ2-7*00(220)		556|569|593|0|13||65.0	13|22|36|15|24|SA17G|29.0	23|39|67|26|42||80.0												TGTGCCAGCAGTTACGGACGGGGGATCTACGAGCAGTACTTC	36								CASSYGRGIYEQYF		:::::::::0:-4:13:15:-1:-2:24:26:-3:42:::	TLML_1_	RNA
2020	CLONES_TRBTLML_1__FU7_TCR-JV_cDNA_18_GCCACATA_merged_170000.txt	2951	3	8.51595e-05	TGTGCCAGCAGTCTGACTAGCGGGAGCTACGAGCAGTACTTC	EEEEEEEEEEEEEEEEEEEEEEEEEEEEEEEEEEEEEEEEEE	TRBV6-5*00(661.7)	TRBD2*00(60)	TRBJ2-7*00(220)		519|531|556|0|12||60.0	18|30|48|14|26||60.0	23|39|67|26|42||80.0												TGTGCCAGCAGTCTGACTAGCGGGAGCTACGAGCAGTACTTC	36								CASSLTSGSYEQYF		:::::::::0:-5:12:14:-2:-2:26:26:-3:42:::	TLML_1_	RNA
2021	CLONES_TRBTLML_1__FU7_TCR-JV_cDNA_18_GCCACATA_merged_170000.txt	2952	3	8.51595e-05	TGTGCCAGCAGTCTAGCGGGAGGAAGCTACGAGCAGTACTTC	EEEEEEEEEEEEEEEEEEEEEEEEEEEEEEEEEEEEEEEEEE	TRBV6-1*00(533.3)	TRBD2*00(55)	TRBJ2-7*00(220)		516|528|553|0|12||60.0	20|31|48|12|23||55.0	23|39|67|26|42||80.0												TGTGCCAGCAGTCTAGCGGGAGGAAGCTACGAGCAGTACTTC	36								CASSLAGGSYEQYF		:::::::::0:-5:12:12:-4:-1:23:26:-3:42:::	TLML_1_	RNA
2022	CLONES_TRBTLML_1__FU7_TCR-JV_cDNA_18_GCCACATA_merged_170000.txt	2953	3	8.51595e-05	TGTGCCAGCAGTCCCCGGGACAGGGTTCACGAGCAGTACTTC	EEEEEEEEEEEEEEEEEEEEEEEEEEEEEEEEEEEEEEEEEE	TRBV27*00(290)	TRBD1*00(60)	TRBJ2-7*00(210)		556|568|593|0|12||60.0	9|21|36|13|25||60.0	25|39|67|28|42||70.0												TGTGCCAGCAGTCCCCGGGACAGGGTTCACGAGCAGTACTTC	36								CASSPRDRVHEQYF		:::::::::0:-5:12:13:3:-3:25:28:-5:42:::	TLML_1_	RNA
2023	CLONES_TRBTLML_1__FU7_TCR-JV_cDNA_18_GCCACATA_merged_170000.txt	2954	3	8.51595e-05	TGTGCCAGCAGTCCCCACGAGGGAGCCAATGAGCAGTTCTTC	EEEEEEEEEEEEEEEEEEEEEEEEEEEEEEEEEEEEEEEEEE	TRBV25-1*00(415)	TRBD2*00(25)	TRBJ2-1*00(220)		551|563|588|0|12||60.0	25|30|48|20|25||25.0	26|42|70|26|42||80.0												TGTGCCAGCAGTCCCCACGAGGGAGCCAATGAGCAGTTCTTC	36								CASSPHEGANEQFF		:::::::::0:-5:12:20:-9:-2:25:26:-6:42:::	TLML_1_	RNA
2024	CLONES_TRBTLML_1__FU7_TCR-JV_cDNA_18_GCCACATA_merged_170000.txt	2955	3	8.51595e-05	TGTGCCAGCAGTCCCCAACTAAGCAGCTATGGCTACACCTTC	EEEEEEEEEEEEEEEEEEEEEEEEEEEEEEEEEEEEEEEEEE	TRBV27*00(315)		TRBJ1-2*00(214.7)		556|568|593|0|12||60.0		24|40|68|26|42||80.0												TGTGCCAGCAGTCCCCAACTAAGCAGCTATGGCTACACCTTC	36								CASSPQLSSYGYTF		:::::::::0:-5:12:::::26:-4:42:::	TLML_1_	RNA
2025	CLONES_TRBTLML_1__FU7_TCR-JV_cDNA_18_GCCACATA_merged_170000.txt	2956	3	8.51595e-05	TGTGCCAGCAGTCACCCAGACAGGGCAGATACGCAGTATTTT	EEEEEEEEEEEEEEEEEEEEEEEEEEEEEEEEEEEEEEEEEE	TRBV28*00(450.3)	TRBD1*00(35)	TRBJ2-3*00(225)		564|576|601|0|12||60.0	14|21|36|18|25||35.0	24|41|69|25|42||85.0												TGTGCCAGCAGTCACCCAGACAGGGCAGATACGCAGTATTTT	36								CASSHPDRADTQYF		:::::::::0:-5:12:18:-2:-3:25:25:-4:42:::	TLML_1_	RNA
2026	CLONES_TRBTLML_1__FU7_TCR-JV_cDNA_18_GCCACATA_merged_170000.txt	2957	3	8.51595e-05	TGTGCCAGCAGTCACGGGAACATCGGCAATGAGCAGTTCTTC	EEEEEEEEEEEEEEEEEEEEEEEEEEEEEEEEEEEEEEEEEE	TRBV12-3*00(515),TRBV12-4*00(515)	TRBD1*00(25),TRBD2*00(25)	TRBJ2-1*00(220)		530|542|567|0|12||60.0;530|542|567|0|12||60.0	11|16|36|14|19||25.0;15|20|48|14|19||25.0	26|42|70|26|42||80.0												TGTGCCAGCAGTCACGGGAACATCGGCAATGAGCAGTTCTTC	36								CASSHGNIGNEQFF		:::::::::0:-5:12:14:1:-8:19:26:-6:42:::	TLML_1_	RNA
2027	CLONES_TRBTLML_1__FU7_TCR-JV_cDNA_18_GCCACATA_merged_170000.txt	2958	3	8.51595e-05	TGTGCCAGCAGTCAGATCAGTATCGCCTACGAGCAGTACTTC	EEEEEEEEEEEEEEEEEEEEEEEEEEEEEEEEEEEEEEEEEE	TRBV12-3*00(626.7),TRBV12-4*00(626.7)		TRBJ2-7*00(191.7)		530|542|567|0|12||60.0;530|542|567|0|12||60.0		22|39|67|25|42||85.0												TGTGCCAGCAGTCAGATCAGTATCGCCTACGAGCAGTACTTC	36								CASSQISIAYEQYF		:::::::::0:-5:12:::::25:-2:42:::	TLML_1_	RNA
2028	CLONES_TRBTLML_1__FU7_TCR-JV_cDNA_18_GCCACATA_merged_170000.txt	2959	3	8.51595e-05	TGTGCCAGCAGTCAAAGGGGCAGGGGACACGAGCAGTACTTC	EEEEEEEEEEEEEEEEEEEEEEEEEEEEEEEEEEEEEEEEEE	TRBV28*00(210)	TRBD1*00(34)	TRBJ2-7*00(210)		564|576|601|0|12||60.0	12|22|36|16|26|SA15G|34.0	25|39|67|28|42||70.0												TGTGCCAGCAGTCAAAGGGGCAGGGGACACGAGCAGTACTTC	36								CASSQRGRGHEQYF		:::::::::0:-5:12:16:0:-2:26:28:-5:42:::	TLML_1_	RNA
2029	CLONES_TRBTLML_1__FU7_TCR-JV_cDNA_18_GCCACATA_merged_170000.txt	2960	3	8.51595e-05	TGTGCCAGCAGTGTCGGGAGGTGGACAGATACGCAGTATTTT	EEEEEEEEEEEEEEEEEEEEEAEEEEEEEEEEEEEEEEEEEE	TRBV12-3*00(183.3),TRBV12-4*00(183.3)	TRBD2*00(35)	TRBJ2-3*00(230)		530|542|567|0|12||60.0;530|542|567|0|12||60.0	24|31|48|14|21||35.0	23|41|69|24|42||90.0												TGTGCCAGCAGTGTCGGGAGGTGGACAGATACGCAGTATTTT	32								CASSVGRWTDTQYF		:::::::::0:-5:12:14:-8:-1:21:24:-3:42:::	TLML_1_	RNA
2030	CLONES_TRBTLML_1__FU7_TCR-JV_cDNA_18_GCCACATA_merged_170000.txt	2961	3	8.51595e-05	TGTGCCAGCAGTGTGTTATCTGGGGCCAACGTCCTGACTTTC	EEEEEEEEEEEEEEEEEEEEEEEEEEEEEEEEEEEEEEEEEE	TRBV28*00(689.7)		TRBJ2-6*00(260)		564|576|601|0|12||60.0		21|45|73|18|42||120.0												TGTGCCAGCAGTGTGTTATCTGGGGCCAACGTCCTGACTTTC	36								CASSVLSGANVLTF		:::::::::0:-5:12:::::18:-1:42:::	TLML_1_	RNA
2031	CLONES_TRBTLML_1__FU7_TCR-JV_cDNA_18_GCCACATA_merged_170000.txt	2962	3	8.51595e-05	TGTGCCAGCAGTGTGGGGCAGCCGAAAGAGACCCAGTACTTC	EEEEEEEEEEEEEEEEEEEEEEEEEEEEEEEEEEEEEEEEEE	TRBV2*00(475)	TRBD1*00(25)	TRBJ2-5*00(225)		518|531|555|0|13||65.0	19|24|36|14|19||25.0	23|40|68|25|42||85.0												TGTGCCAGCAGTGTGGGGCAGCCGAAAGAGACCCAGTACTTC	36								CASSVGQPKETQYF		:::::::::0:-4:13:14:-7:0:19:25:-3:42:::	TLML_1_	RNA
2032	CLONES_TRBTLML_1__FU7_TCR-JV_cDNA_18_GCCACATA_merged_170000.txt	2963	3	8.51595e-05	TGTGCCAGCAGTGGCGCGGCTGATAATTCACCCCTCCACTTT	EEEEEEEEEEEEEEEEEEEEEEEAEEEEEEEEEEEEEEEEEE	TRBV27*00(295)	TRBD1*00(25)	TRBJ1-6*00(224)		556|568|593|0|12||60.0	21|26|36|12|17||25.0	25|45|73|22|42||100.0												TGTGCCAGCAGTGGCGCGGCTGATAATTCACCCCTCCACTTT	32								CASSGAADNSPLHF		:::::::::0:-5:12:12:-9:2:17:22:-5:42:::	TLML_1_	RNA
2033	CLONES_TRBTLML_1__FU7_TCR-JV_cDNA_18_GCCACATA_merged_170000.txt	2964	3	8.51595e-05	TGTGCCAGCAGTGATGGACAGCTCAATCAGCCCCAGCATTTT	EEEEEEEEEEEEEEEEEEEEEEEEEEEEEEEEEEEEEEEEEE	TRBV6-6*00(679.7)	TRBD1*00(30)	TRBJ1-5*00(235)		516|528|553|0|12||60.0	13|19|36|15|21||30.0	23|42|70|23|42||95.0												TGTGCCAGCAGTGATGGACAGCTCAATCAGCCCCAGCATTTT	36								CASSDGQLNQPQHF		:::::::::0:-5:12:15:-1:-5:21:23:-3:42:::	TLML_1_	RNA
2034	CLONES_TRBTLML_1__FU7_TCR-JV_cDNA_18_GCCACATA_merged_170000.txt	2965	3	8.51595e-05	TGTGCCAGCAGTGACGGGACAGGGATGACTGAAGCTTTCTTT	EEEEEEEEEEEEEEEEEEEEEEEEEEEEEEEEEEEEEEEEEE	TRBV12-3*00(550),TRBV12-4*00(550)	TRBD1*00(50)	TRBJ1-1*00(215)		530|542|567|0|12||60.0;530|542|567|0|12||60.0	11|21|36|14|24||50.0	25|40|68|27|42||75.0												TGTGCCAGCAGTGACGGGACAGGGATGACTGAAGCTTTCTTT	36								CASSDGTGMTEAFF		:::::::::0:-5:12:14:1:-3:24:27:-5:42:::	TLML_1_	RNA
2035	CLONES_TRBTLML_1__FU7_TCR-JV_cDNA_18_GCCACATA_merged_170000.txt	2966	3	8.51595e-05	TGTGCCAGCAGTGAGATAGGGGTCTCCTACGAGCAGTACTTC	EEEEEEEEEEEEEEEEEEEEEEEEEEEEEEEEEEEEEEEEEE	TRBV2*00(230)	TRBD1*00(25)	TRBJ2-7*00(235)		518|532|555|0|14||70.0	17|22|36|17|22||25.0	20|39|67|23|42||95.0												TGTGCCAGCAGTGAGATAGGGGTCTCCTACGAGCAGTACTTC	36								CASSEIGVSYEQYF		:::::::::0:-3:14:17:-5:-2:22:23:0:42:::	TLML_1_	RNA
2036	CLONES_TRBTLML_1__FU7_TCR-JV_cDNA_18_GCCACATA_merged_170000.txt	2967	3	8.51595e-05	TGTGCCAGCAGTGAAGACATGGGGCTTTACGAGCAGTACTTC	EEEEEEEEEEEEEEEEEEEEEEEEEEEEEEEEEEEEEEEEEE	TRBV2*00(575)	TRBD1*00(29)	TRBJ2-7*00(205)		518|534|555|0|16||80.0	15|24|36|16|25|SG18T|29.0	24|39|67|27|42||75.0												TGTGCCAGCAGTGAAGACATGGGGCTTTACGAGCAGTACTTC	36								CASSEDMGLYEQYF		:::::::::0:-1:16:16:-3:0:25:27:-4:42:::	TLML_1_	RNA
2037	CLONES_TRBTLML_1__FU7_TCR-JV_cDNA_18_GCCACATA_merged_170000.txt	2968	3	8.51595e-05	TGTGCCAGCAGTATCCGGAGGATTGATGAAAAACTGTTTTTT	EEEEEEEEEEEEEEEEEEEEEEEEEEEEEEEEEEEEEEEEEE	TRBV12-3*00(507.5),TRBV12-4*00(507.5)	TRBD2*00(25)	TRBJ1-4*00(160)		530|542|567|0|12||60.0;530|542|567|0|12||60.0	26|31|48|16|21||25.0	26|43|71|25|42||85.0												TGTGCCAGCAGTATCCGGAGGATTGATGAAAAACTGTTTTTT	36								CASSIRRIDEKLFF		:::::::::0:-5:12:16:-10:-1:21:25:-6:42:::	TLML_1_	RNA
2038	CLONES_TRBTLML_1__FU7_TCR-JV_cDNA_18_GCCACATA_merged_170000.txt	2969	3	8.51595e-05	TGTGCCAGCAGTACCCGGACTAGCGGGGGCCCGGGGTATTTT	EEEEEEEEEEEEEEEEEEEEEEEEEEEEAEEEEEAEEEEEEE	TRBV12-3*00(795),TRBV12-4*00(795)	TRBD2*00(55)	TRBJ2-3*00(175)		530|542|567|0|12||60.0;530|542|567|0|12||60.0	17|28|48|16|27||55.0	34|41|69|35|42||35.0												TGTGCCAGCAGTACCCGGACTAGCGGGGGCCCGGGGTATTTT	32								CASSTRTSGGPGYF		:::::::::0:-5:12:16:-1:-4:27:35:-14:42:::	TLML_1_	RNA
2039	CLONES_TRBTLML_1__FU7_TCR-JV_cDNA_18_GCCACATA_merged_170000.txt	2970	3	8.51595e-05	TGTGCCAGCAGTACCGGGATTCACACAGATACGCAGTATTTT	EEEEEEEEEEEEEEEEEEEEEEEEEEEEEEEEEEEEEEEEEE	TRBV12-3*00(460),TRBV12-4*00(460)	TRBD1*00(30),TRBD2*00(30)	TRBJ2-3*00(235)		530|542|567|0|12||60.0;530|542|567|0|12||60.0	10|16|36|13|19||30.0;14|20|48|13|19||30.0	22|41|69|23|42||95.0												TGTGCCAGCAGTACCGGGATTCACACAGATACGCAGTATTTT	36								CASSTGIHTDTQYF		:::::::::0:-5:12:13:2:-8:19:23:-2:42:::	TLML_1_	RNA
2040	CLONES_TRBTLML_1__FU7_TCR-JV_cDNA_18_GCCACATA_merged_170000.txt	2971	3	8.51595e-05	TGTGCCAGCAGTACACAGGGCCTCAATGAAAAACTGTTTTTT	EEEEEEEEEEEEEEEEEEEEEEEEEEEEEEEEEEEEEEEEEE	TRBV6-6*00(260)	TRBD1*00(30),TRBD2*00(30)	TRBJ1-4*00(230)		516|528|553|0|12||60.0	15|21|36|14|20||30.0;28|34|48|16|22||30.0	25|43|71|24|42||90.0												TGTGCCAGCAGTACACAGGGCCTCAATGAAAAACTGTTTTTT	36								CASSTQGLNEKLFF		:::::::::0:-5:12:14:-3:-3:20:24:-5:42:::	TLML_1_	RNA
2041	CLONES_TRBTLML_1__FU7_TCR-JV_cDNA_18_GCCACATA_merged_170000.txt	2972	3	8.51595e-05	TGTGCCAGCAGTAGGACAGGGAAATCCTACGAGCAGTACTTC	EEEEEEEEEEEEEEEEEEEEEEEEEEEEEEEEEEEEEEEEEE	TRBV7-8*00(515)	TRBD1*00(40)	TRBJ2-7*00(224.7)		567|578|604|0|11||55.0	13|21|36|13|21||40.0	21|39|67|24|42||90.0												TGTGCCAGCAGTAGGACAGGGAAATCCTACGAGCAGTACTTC	36								CASSRTGKSYEQYF		:::::::::0:-6:11:13:-1:-3:21:24:-1:42:::	TLML_1_	RNA
2042	CLONES_TRBTLML_1__FU7_TCR-JV_cDNA_18_GCCACATA_merged_170000.txt	2973	3	8.51595e-05	TGTGCCAGCAGTAACGACAGGGTGGGTTACGAGCAGTACTTC	EEEEEEEEEEEEEEEEEEEEEEEEEEEEEEEEEEEEEEEEEE	TRBV12-3*00(436.7),TRBV12-4*00(436.7)	TRBD1*00(35)	TRBJ2-7*00(215)		530|542|567|0|12||60.0;530|542|567|0|12||60.0	14|21|36|15|22||35.0	24|39|67|27|42||75.0												TGTGCCAGCAGTAACGACAGGGTGGGTTACGAGCAGTACTTC	36								CASSNDRVGYEQYF		:::::::::0:-5:12:15:-2:-3:22:27:-4:42:::	TLML_1_	RNA
2043	CLONES_TRBTLML_1__FU7_TCR-JV_cDNA_18_GCCACATA_merged_170000.txt	2974	3	8.51595e-05	TGTGCCAGCAGCTTTCGTGGGAGCACAGATACGCAGTATTTT	EEEEEEEEEEEEEEEEEEEEEEEEEEEEEEEEEEEEEEEEEE	TRBV11-3*00(480),TRBV11-1*00(464),TRBV11-2*00(448)		TRBJ2-3*00(245)		521|535|558|0|14||70.0;531|545|568|0|14||70.0;522|536|559|0|14||70.0		20|41|69|21|42||105.0												TGTGCCAGCAGCTTTCGTGGGAGCACAGATACGCAGTATTTT	36								CASSFRGSTDTQYF		:::::::::0:-3:14:::::21:0:42:::	TLML_1_	RNA
2044	CLONES_TRBTLML_1__FU7_TCR-JV_cDNA_18_GCCACATA_merged_170000.txt	2975	3	8.51595e-05	TGTGCCAGCAGCTTTGGAGGGGGGAACAATGAGCAGTTCTTC	EEEEEEEEEEEEEEEEEEEEEEEEEEEEEEEEEEEEEAEEEE	TRBV7-2*00(744)	TRBD1*00(30),TRBD2*00(30)	TRBJ2-1*00(165)		580|594|617|0|14||70.0	17|23|36|17|23||30.0;26|32|48|15|21||30.0	25|42|70|25|42||85.0												TGTGCCAGCAGCTTTGGAGGGGGGAACAATGAGCAGTTCTTC	32								CASSFGGGNNEQFF		:::::::::0:-3:14:17:-5:-1:23:25:-5:42:::	TLML_1_	RNA
2045	CLONES_TRBTLML_1__FU7_TCR-JV_cDNA_18_GCCACATA_merged_170000.txt	2976	3	8.51595e-05	TGTGCCAGCAGCTTTAAGCGGGGTGCCTACGAGCAGTACTTC	EEEEEEEEEEEEEEEEEEEEEEEEEEEEEEEEEEEEEEEEEE	TRBV11-3*00(429.3),TRBV11-1*00(413.3),TRBV11-2*00(397.3)	TRBD2*00(30)	TRBJ2-7*00(225)		521|535|558|0|14||70.0;531|545|568|0|14||70.0;522|536|559|0|14||70.0	22|28|48|16|22||30.0	22|39|67|25|42||85.0												TGTGCCAGCAGCTTTAAGCGGGGTGCCTACGAGCAGTACTTC	36								CASSFKRGAYEQYF		:::::::::0:-3:14:16:-6:-4:22:25:-2:42:::	TLML_1_	RNA
2046	CLONES_TRBTLML_1__FU7_TCR-JV_cDNA_18_GCCACATA_merged_170000.txt	2977	3	8.51595e-05	TGTGCCAGCAGCTTCCCTAGCGGTTCCTACGAGCAGTACTTC	EEEEEEEEEEEEEEEEEEEEEEEEEEEEEEEEEEEEEEEEEE	TRBV7-9*00(436.7)	TRBD2*00(35)	TRBJ2-7*00(230)		556|570|593|0|14||70.0	20|27|48|16|23||35.0	21|39|67|24|42||90.0												TGTGCCAGCAGCTTCCCTAGCGGTTCCTACGAGCAGTACTTC	36								CASSFPSGSYEQYF		:::::::::0:-3:14:16:-4:-5:23:24:-1:42:::	TLML_1_	RNA
2047	CLONES_TRBTLML_1__FU7_TCR-JV_cDNA_18_GCCACATA_merged_170000.txt	2978	3	8.51595e-05	TGTGCCAGCAGCTTCGGGGACGGTACCTACGAGCAGTACTTC	EEEEEEEEEEEEEEEEEEEEEEEEEEEEEEEEEEEEEEEEEE	TRBV7-6*00(333.3),TRBV7-7*00(301.3)	TRBD1*00(25),TRBD2*00(25)	TRBJ2-7*00(225)		576|590|613|0|14||70.0;585|599|622|0|14||70.0	12|17|36|16|21||25.0;16|21|48|16|21||25.0	22|39|67|25|42||85.0												TGTGCCAGCAGCTTCGGGGACGGTACCTACGAGCAGTACTTC	36								CASSFGDGTYEQYF		:::::::::0:-3:14:16:0:-7:21:25:-2:42:::	TLML_1_	RNA
2048	CLONES_TRBTLML_1__FU7_TCR-JV_cDNA_18_GCCACATA_merged_170000.txt	2979	3	8.51595e-05	TGTGCCAGCAGCTTCACAGGGGATCTCTCCTCCCAGCATTTT	EEEEEEEEEEEEEEEEEEEEEEEEEEEEEEEEEEEEEEEEEE	TRBV7-2*00(473.7)	TRBD1*00(35)	TRBJ1-5*00(195)		580|594|617|0|14||70.0	15|22|36|15|22||35.0	31|42|70|31|42||55.0												TGTGCCAGCAGCTTCACAGGGGATCTCTCCTCCCAGCATTTT	36								CASSFTGDLSSQHF		:::::::::0:-3:14:15:-3:-2:22:31:-11:42:::	TLML_1_	RNA
2049	CLONES_TRBTLML_1__FU7_TCR-JV_cDNA_18_GCCACATA_merged_170000.txt	2980	3	8.51595e-05	TGTGCCAGCAGCTTGCCTGGAGGATCCTACGAGCAGTACTTC	EEEEEEEEEEEEEEEEEEEEEEEEEEEEEEEEEEEEEEEEEE	TRBV5-6*00(558.7),TRBV5-7*00(510.7)	TRBD2*00(25)	TRBJ2-7*00(230)		550|565|586|0|15||75.0;551|566|587|0|15||75.0	26|31|48|18|23||25.0	21|39|67|24|42||90.0												TGTGCCAGCAGCTTGCCTGGAGGATCCTACGAGCAGTACTTC	36								CASSLPGGSYEQYF		:::::::::0:-1:15:18:-10:-1:23:24:-1:42:::	TLML_1_	RNA
2050	CLONES_TRBTLML_1__FU7_TCR-JV_cDNA_18_GCCACATA_merged_170000.txt	2981	3	8.51595e-05	TGTGCCAGCAGCTTGCAGGACTATAATTCACCCCTCCACTTT	EEEEEEEEEEEEEEEEEEEEEEEEEEEEEEEEEEEEEEEEEE	TRBV7-9*00(210.5)		TRBJ1-6*00(234)		556|570|593|0|14||70.0		23|45|73|20|42||110.0												TGTGCCAGCAGCTTGCAGGACTATAATTCACCCCTCCACTTT	36								CASSLQDYNSPLHF		:::::::::0:-3:14:::::20:-3:42:::	TLML_1_	RNA
2051	CLONES_TRBTLML_1__FU7_TCR-JV_cDNA_18_GCCACATA_merged_170000.txt	2982	3	8.51595e-05	TGTGCCAGCAGCTTGGCCTTCGACAGCGATACGCAGTATTTT	EEEEEEEEEEEEEEEEEEEEEEEEEEEEEEEEEEEEEEEEEE	TRBV5-4*00(435.7),TRBV5-8*00(398.3)	TRBD1*00(25)	TRBJ2-3*00(215)		549|567|585|0|18||90.0;551|569|587|0|18||90.0	14|19|36|21|26||25.0	26|41|69|27|42||75.0												TGTGCCAGCAGCTTGGCCTTCGACAGCGATACGCAGTATTTT	36								CASSLAFDSDTQYF		:::::::::0:2:18:21:-2:-5:26:27:-6:42:::	TLML_1_	RNA
2052	CLONES_TRBTLML_1__FU7_TCR-JV_cDNA_18_GCCACATA_merged_170000.txt	2983	3	8.51595e-05	TGTGCCAGCAGCTTGGGCTTTGAGGTCTACGAGCAGTACTTC	EEEEEEEEEEEEEEEEEEEEEEEEEEEEEEEEEEEEEEEEEE	TRBV5-6*00(458.3),TRBV5-7*00(431.7),TRBV5-5*00(426.3)		TRBJ2-7*00(220)		550|566|586|0|16||80.0;551|567|587|0|16||80.0;549|565|585|0|16||80.0		23|39|67|26|42||80.0												TGTGCCAGCAGCTTGGGCTTTGAGGTCTACGAGCAGTACTTC	36								CASSLGFEVYEQYF		:::::::::0:0:16:::::26:-3:42:::	TLML_1_	RNA
2053	CLONES_TRBTLML_1__FU7_TCR-JV_cDNA_18_GCCACATA_merged_170000.txt	2984	3	8.51595e-05	TGTGCCAGCAGCTTGGGCCCATCCTCGGGCGAGCAGTACTTC	EEEEEEEEEEEEEEEEEEEEEEEEEEEEEEEEEEEEEEEEEE	TRBV7-2*00(419)	TRBD2*00(30)	TRBJ2-7*00(205)		580|594|617|0|14||70.0	29|35|48|14|20||30.0	26|39|67|29|42||65.0												TGTGCCAGCAGCTTGGGCCCATCCTCGGGCGAGCAGTACTTC	36								CASSLGPSSGEQYF		:::::::::0:-3:14:14:-13:3:20:29:-6:42:::	TLML_1_	RNA
2054	CLONES_TRBTLML_1__FU7_TCR-JV_cDNA_18_GCCACATA_merged_170000.txt	2985	3	8.51595e-05	TGTGCCAGCAGCTTGACTAGCGGCACAGATACGCAGTATTTT	EEEEEEEEEEEEEEEEEEEEEEEEEEEEEEEEEEEEEEEEEE	TRBV11-2*00(460)	TRBD2*00(40)	TRBJ2-3*00(240)		522|536|559|0|14||70.0	18|26|48|14|22||40.0	21|41|69|22|42||100.0												TGTGCCAGCAGCTTGACTAGCGGCACAGATACGCAGTATTTT	36								CASSLTSGTDTQYF		:::::::::0:-3:14:14:-2:-6:22:22:-1:42:::	TLML_1_	RNA
2055	CLONES_TRBTLML_1__FU7_TCR-JV_cDNA_18_GCCACATA_merged_170000.txt	2986	3	8.51595e-05	TGTGCCAGCAGCTTAGTTGTGTCCTACAATGAGCAGTTCTTC	EEEEEEEEEEEEEEEEEEEEEEEEEEEEEEEEEEEEEEEEEE	TRBV11-2*00(300)		TRBJ2-1*00(245)		522|538|559|0|16||80.0		21|42|70|21|42||105.0												TGTGCCAGCAGCTTAGTTGTGTCCTACAATGAGCAGTTCTTC	36								CASSLVVSYNEQFF		:::::::::0:-1:16:::::21:-1:42:::	TLML_1_	RNA
2056	CLONES_TRBTLML_1__FU7_TCR-JV_cDNA_18_GCCACATA_merged_170000.txt	2987	3	8.51595e-05	TGTGCCAGCAGCTTAGTTGGTGGTGGGAATGAGCAGTTCTTC	EEEEEEEEEEEEEEEEEEEEEEEEEEEEEEEEEEEEEEEEEE	TRBV7-2*00(284),TRBV7-8*00(268)		TRBJ2-1*00(215)		580|596|617|0|16||80.0;567|583|604|0|16||80.0		27|42|70|27|42||75.0												TGTGCCAGCAGCTTAGTTGGTGGTGGGAATGAGCAGTTCTTC	36								CASSLVGGGNEQFF		:::::::::0:-1:16:::::27:-7:42:::	TLML_1_	RNA
2057	CLONES_TRBTLML_1__FU7_TCR-JV_cDNA_18_GCCACATA_merged_170000.txt	2988	3	8.51595e-05	TGTGCCAGCAGCTTAGTAGACAGGGGCTATGGCTACACCTTC	EEEEEEEEEEEEEEEEEEEEEEEEEEEEEEEEEEEEEEEEEE	TRBV11-2*00(270)	TRBD1*00(40)	TRBJ1-2*00(220)		522|538|559|0|16||80.0	14|22|36|18|26||40.0	24|40|68|26|42||80.0												TGTGCCAGCAGCTTAGTAGACAGGGGCTATGGCTACACCTTC	36								CASSLVDRGYGYTF		:::::::::0:-1:16:18:-2:-2:26:26:-4:42:::	TLML_1_	RNA
2058	CLONES_TRBTLML_1__FU7_TCR-JV_cDNA_18_GCCACATA_merged_170000.txt	2989	3	8.51595e-05	TGTGCCAGCAGCTTAGTAACTTTAGAGTGGGAGCAGTTCTTC	EEEEEEEEEEEEEEEEEEEEEEEEEEEEEEEEEEEEEEEEEE	TRBV7-2*00(524)		TRBJ2-1*00(200)		580|596|617|0|16||80.0		30|42|70|30|42||60.0												TGTGCCAGCAGCTTAGTAACTTTAGAGTGGGAGCAGTTCTTC	36								CASSLVTLEWEQFF		:::::::::0:-1:16:::::30:-10:42:::	TLML_1_	RNA
2059	CLONES_TRBTLML_1__FU7_TCR-JV_cDNA_18_GCCACATA_merged_170000.txt	2990	3	8.51595e-05	TGTGCCAGCAGCTTAGGTTCGCGTTCCGGGGAGCTGTTTTTT	EEEEEEEEEEEEEEEEEEEEEEEEEEEEEEEEEEEEEEEEEE	TRBV7-2*00(674)		TRBJ2-2*00(125)		580|596|617|0|16||80.0		26|43|71|25|42||85.0												TGTGCCAGCAGCTTAGGTTCGCGTTCCGGGGAGCTGTTTTTT	36								CASSLGSRSGELFF		:::::::::0:-1:16:::::25:-6:42:::	TLML_1_	RNA
2060	CLONES_TRBTLML_1__FU7_TCR-JV_cDNA_18_GCCACATA_merged_170000.txt	2991	3	8.51595e-05	TGTGCCAGCAGCTTAGGGCGGGAGGTCAATGAGCAGTTCTTC	EEEEEEEEEEEEEEEEEEEEEEEEEEEEEEEEEEEEEEEEEE	TRBV7-2*00(304)	TRBD2*00(40)	TRBJ2-1*00(220)		580|596|617|0|16||80.0	23|31|48|17|25||40.0	26|42|70|26|42||80.0												TGTGCCAGCAGCTTAGGGCGGGAGGTCAATGAGCAGTTCTTC	36								CASSLGREVNEQFF		:::::::::0:-1:16:17:-7:-1:25:26:-6:42:::	TLML_1_	RNA
2061	CLONES_TRBTLML_1__FU7_TCR-JV_cDNA_18_GCCACATA_merged_170000.txt	2992	3	8.51595e-05	TGTGCCAGCAGCTTAGGGCAGGGCGACTATGGCTACACCTTC	EEEEEEEEEEEEEEEEEEEEEEEEEEEEEEEEEEEEEEEEEE	TRBV11-3*00(403.3)	TRBD1*00(25),TRBD2*00(25)	TRBJ1-2*00(225)		521|537|558|0|16||80.0	16|21|36|18|23||25.0;28|33|48|19|24||25.0	23|40|68|25|42||85.0												TGTGCCAGCAGCTTAGGGCAGGGCGACTATGGCTACACCTTC	36								CASSLGQGDYGYTF		:::::::::0:-1:16:18:-4:-3:23:25:-3:42:::	TLML_1_	RNA
2062	CLONES_TRBTLML_1__FU7_TCR-JV_cDNA_18_GCCACATA_merged_170000.txt	2993	3	8.51595e-05	TGTGCCAGCAGCTTAGGGGGCAGGGAGGCTGGCTACACCTTC	EEEEEEEEEEEEEEEEEEEEEEEEEEEEEEEEEEEEEEEEEE	TRBV13*00(800)	TRBD2*00(30)	TRBJ1-2*00(205)		567|584|604|0|17||85.0	25|31|48|22|28||30.0	27|40|68|29|42||65.0												TGTGCCAGCAGCTTAGGGGGCAGGGAGGCTGGCTACACCTTC	36								CASSLGGREAGYTF		:::::::::0:0:17:22:-9:-1:28:29:-7:42:::	TLML_1_	RNA
2063	CLONES_TRBTLML_1__FU7_TCR-JV_cDNA_18_GCCACATA_merged_170000.txt	2994	3	8.51595e-05	TGTGCCAGCAGCTTAGGGACAGGGTTCTATGAGCAGTTCTTC	EEEEEEEEEEEEEEEEEEEEEEEEEEEEEEEEEEEEEEEEEE	TRBV7-3*00(1119.3)	TRBD1*00(45)	TRBJ2-1*00(210)		540|555|577|0|15||75.0	12|21|36|15|24||45.0	28|42|70|28|42||70.0												TGTGCCAGCAGCTTAGGGACAGGGTTCTATGAGCAGTTCTTC	36								CASSLGTGFYEQFF		:::::::::0:-2:15:15:0:-3:24:28:-8:42:::	TLML_1_	RNA
2064	CLONES_TRBTLML_1__FU7_TCR-JV_cDNA_18_GCCACATA_merged_170000.txt	2995	3	8.51595e-05	TGTGCCAGCAGCTTAGGACTTAATACTGGGGAGCTGTTTTTT	EEEEEEEEEEEEEEEEEEEEEEEEEEEEEEEEEEEEEEEEEE	TRBV7-2*00(657.7)		TRBJ2-2*00(215)		580|596|617|0|16||80.0		28|43|71|27|42||75.0												TGTGCCAGCAGCTTAGGACTTAATACTGGGGAGCTGTTTTTT	36								CASSLGLNTGELFF		:::::::::0:-1:16:::::27:-8:42:::	TLML_1_	RNA
2065	CLONES_TRBTLML_1__FU7_TCR-JV_cDNA_18_GCCACATA_merged_170000.txt	2996	3	8.51595e-05	TGTGCCAGCAGCTTAGGACAGGGGTATACTGAAGCTTTCTTT	EEEEEEEEEEEEEEEEEEEEEEEEEEEEEEEEEEEEEEEEEE	TRBV7-9*00(612.5)	TRBD1*00(40)	TRBJ1-1*00(215)		556|572|593|0|16||80.0	14|22|36|16|24||40.0	25|40|68|27|42||75.0												TGTGCCAGCAGCTTAGGACAGGGGTATACTGAAGCTTTCTTT	36								CASSLGQGYTEAFF		:::::::::0:-1:16:16:-2:-2:24:27:-5:42:::	TLML_1_	RNA
2066	CLONES_TRBTLML_1__FU7_TCR-JV_cDNA_18_GCCACATA_merged_170000.txt	2997	3	8.51595e-05	TGTGCCAGCAGCTTAGATCCGAGAACCTACGAGCAGTACTTC	EEEEEEEEEEEEEEEEEEEEEEEEEEEEEEEEEEEEEEEEEE	TRBV11-2*00(342),TRBV11-3*00(310)		TRBJ2-7*00(225)		522|541|559|0|19||95.0;521|540|558|0|19||95.0		22|39|67|25|42||85.0												TGTGCCAGCAGCTTAGATCCGAGAACCTACGAGCAGTACTTC	36								CASSLDPRTYEQYF		:::::::::0:2:19:::::25:-2:42:::	TLML_1_	RNA
2067	CLONES_TRBTLML_1__FU7_TCR-JV_cDNA_18_GCCACATA_merged_170000.txt	2998	3	8.51595e-05	TGTGCCAGCAGCTTAGACGGACAGGGTTATGGCTACACCTTC	EEEEEEEEEEEEEEEEEEEEEEEEEEEEEEEEEEEEEEEEEE	TRBV11-1*00(150),TRBV7-9*00(150),TRBV11-2*00(139),TRBV11-3*00(139),TRBV7-6*00(134)	TRBD1*00(40)	TRBJ1-2*00(215)		531|547|568|0|16||80.0;556|572|593|0|16||80.0;522|539|559|0|17||85.0;521|538|558|0|17||85.0;576|592|613|0|16||80.0	13|21|36|18|26||40.0	25|40|68|27|42||75.0												TGTGCCAGCAGCTTAGACGGACAGGGTTATGGCTACACCTTC	36								CASSLDGQGYGYTF		:::::::::0:-1:16:18:-1:-3:26:27:-5:42:::	TLML_1_	RNA
2068	CLONES_TRBTLML_1__FU7_TCR-JV_cDNA_18_GCCACATA_merged_170000.txt	2999	3	8.51595e-05	TGTGCCAGCAGCTTAGACAGGAGCACAGATACGCAGTATTTT	EEEEEEEEEEEEEEEEEEEEEEEEEEEEEEEEEEEEEEEEEE	TRBV11-2*00(610)		TRBJ2-3*00(245)		522|539|559|0|17||85.0		20|41|69|21|42||105.0												TGTGCCAGCAGCTTAGACAGGAGCACAGATACGCAGTATTTT	36								CASSLDRSTDTQYF		:::::::::0:0:17:::::21:0:42:::	TLML_1_	RNA
2069	CLONES_TRBTLML_1__FU7_TCR-JV_cDNA_18_GCCACATA_merged_170000.txt	3000	3	8.51595e-05	TGTGCCAGCAGCTTAGAGGTTTCTAACTATGGCTACACCTTC	EEEEEEEEEEEEEEEEEEEEEEEEEEEEEEEEEEEEEEEEEE	TRBV7-9*00(589)		TRBJ1-2*00(235)		556|572|593|0|16||80.0		20|40|68|22|42||100.0												TGTGCCAGCAGCTTAGAGGTTTCTAACTATGGCTACACCTTC	36								CASSLEVSNYGYTF		:::::::::0:-1:16:::::22:0:42:::	TLML_1_	RNA
2070	CLONES_TRBTLML_1__FU7_TCR-JV_cDNA_18_GCCACATA_merged_170000.txt	3001	3	8.51595e-05	TGTGCCAGCAGCTTAGAGAATGGTTCCGGAGGAGCTTTCTTT	EEEEEEEEEEEEEEEEEEEEEEEEEEEEEEEEEEEEEEEEEE	TRBV7-2*00(464.7)	TRBD2*00(25)	TRBJ1-1*00(184.7)		580|596|617|0|16||80.0	26|31|48|27|32||25.0	30|40|68|32|42||50.0												TGTGCCAGCAGCTTAGAGAATGGTTCCGGAGGAGCTTTCTTT	36								CASSLENGSGGAFF		:::::::::0:-1:16:27:-10:-1:32:32:-10:42:::	TLML_1_	RNA
2071	CLONES_TRBTLML_1__FU7_TCR-JV_cDNA_18_GCCACATA_merged_170000.txt	3002	3	8.51595e-05	TGTGCCAGCAGCTTAGAATCAGGGCAAGAGACCCAGTACTTC	EEEEEEEEEEEEEEEEEEEEEEEEEEEEEEEEEEEEEEEEEE	TRBV13*00(529.7)	TRBD1*00(25)	TRBJ2-5*00(230)		567|583|604|0|16||80.0	16|21|36|19|24||25.0	22|40|68|24|42||90.0												TGTGCCAGCAGCTTAGAATCAGGGCAAGAGACCCAGTACTTC	36								CASSLESGQETQYF		:::::::::0:-1:16:19:-4:-3:24:24:-2:42:::	TLML_1_	RNA
2072	CLONES_TRBTLML_1__FU7_TCR-JV_cDNA_18_GCCACATA_merged_170000.txt	3003	3	8.51595e-05	TGTGCCAGCAGCTTAATCGGGACGGGAAATGAGCAGTTCTTC	EEEEEEEEEEEEEEEEEEEEEEEEEEEEEEEEEEEEEEEEEE	TRBV7-3*00(550)	TRBD1*00(30),TRBD2*00(30)	TRBJ2-1*00(215)		540|556|577|0|16||80.0	11|17|36|17|23||30.0;15|21|48|17|23||30.0	27|42|70|27|42||75.0												TGTGCCAGCAGCTTAATCGGGACGGGAAATGAGCAGTTCTTC	36								CASSLIGTGNEQFF		:::::::::0:-1:16:17:1:-7:23:27:-7:42:::	TLML_1_	RNA
2073	CLONES_TRBTLML_1__FU7_TCR-JV_cDNA_18_GCCACATA_merged_170000.txt	3004	3	8.51595e-05	TGTGCCAGCAGCTTAACTGTAGCGGGAGGTGAGCAGTTCTTC	EEEEEEEEEEEEEEEEEEEEEEEEEEEEEEEEEEEEEEEEEE	TRBV7-3*00(594.7)	TRBD2*00(50)	TRBJ2-1*00(130)		540|557|577|0|17||85.0	21|31|48|19|29||50.0	29|42|70|29|42||65.0												TGTGCCAGCAGCTTAACTGTAGCGGGAGGTGAGCAGTTCTTC	36								CASSLTVAGGEQFF		:::::::::0:0:17:19:-5:-1:29:29:-9:42:::	TLML_1_	RNA
2074	CLONES_TRBTLML_1__FU7_TCR-JV_cDNA_18_GCCACATA_merged_170000.txt	3005	3	8.51595e-05	TGTGCCAGCAGCTTAACTAGGAGCTCCTACGAGCAGTACTTC	EEEEEEEEEEEEEEEEEEEEEEEEEEEEEEEEEEEEEEEEEE	TRBV3-1*00(206.7),TRBV3-2*00(206.7)		TRBJ2-7*00(265)		543|555|580|0|12||60.0;543|555|580|0|12||60.0		14|39|67|17|42||125.0												TGTGCCAGCAGCTTAACTAGGAGCTCCTACGAGCAGTACTTC	36								CASSLTRSSYEQYF		:::::::::0:-5:12:::::17:6:42:::	TLML_1_	RNA
2075	CLONES_TRBTLML_1__FU7_TCR-JV_cDNA_18_GCCACATA_merged_170000.txt	3006	3	8.51595e-05	TGTGCCAGCAGCTTAACAGGGCTGAACACTGAAGCTTTCTTT	EEEEEEEEEEEEEEEEEEEEEEEEEEEEEEEEEEEEEEEEEE	TRBV7-2*00(434)	TRBD1*00(30)	TRBJ1-1*00(240)		580|595|617|0|15||75.0	15|21|36|15|21||30.0	20|40|68|22|42||100.0												TGTGCCAGCAGCTTAACAGGGCTGAACACTGAAGCTTTCTTT	36								CASSLTGLNTEAFF		:::::::::0:-2:15:15:-3:-3:21:22:0:42:::	TLML_1_	RNA
2076	CLONES_TRBTLML_1__FU7_TCR-JV_cDNA_18_GCCACATA_merged_170000.txt	3007	3	8.51595e-05	TGTGCCAGCAGCTTAAGCGGGATCTCCTACGAGCAGTACTTC	EEEEEEEEEEEEEEEEEEEEEEEEEEEEEEEEEEEEEEEEEE	TRBV5-6*00(465),TRBV5-7*00(438.3),TRBV5-5*00(433)		TRBJ2-7*00(239)		550|564|586|0|14||70.0;551|565|587|0|14||70.0;549|563|585|0|14||70.0		16|39|67|19|42|SG19T|99.0												TGTGCCAGCAGCTTAAGCGGGATCTCCTACGAGCAGTACTTC	36								CASSLSGISYEQYF		:::::::::0:-2:14:::::19:4:42:::	TLML_1_	RNA
2077	CLONES_TRBTLML_1__FU7_TCR-JV_cDNA_18_GCCACATA_merged_170000.txt	3008	3	8.51595e-05	TGTGCCAGCAGCTCGTGGGGACAGGCGTCTGAAGCTTTCTTT	EEEEEEEEEEEEEEEEEEEEEEEEEEEEEEEEEEEEEEEEEE	TRBV5-6*00(615)	TRBD1*00(40)	TRBJ1-1*00(162.5)		550|563|586|0|13||65.0	12|20|36|17|25||40.0	26|40|68|28|42||70.0												TGTGCCAGCAGCTCGTGGGGACAGGCGTCTGAAGCTTTCTTT	36								CASSSWGQASEAFF		:::::::::0:-3:13:17:0:-4:25:28:-6:42:::	TLML_1_	RNA
2078	CLONES_TRBTLML_1__FU7_TCR-JV_cDNA_18_GCCACATA_merged_170000.txt	3009	3	8.51595e-05	TGTGCCAGCAGCTCGCCTAAGGGTAGGACGCCCCAGCATTTT	EEEEEEEEEEEEEEEEEEEEEEEEEEEEEEEEEEEEEEEEEE	TRBV11-2*00(830)		TRBJ1-5*00(170)		522|535|559|0|13||65.0		29|42|70|29|42||65.0												TGTGCCAGCAGCTCGCCTAAGGGTAGGACGCCCCAGCATTTT	36								CASSSPKGRTPQHF		:::::::::0:-4:13:::::29:-9:42:::	TLML_1_	RNA
2079	CLONES_TRBTLML_1__FU7_TCR-JV_cDNA_18_GCCACATA_merged_170000.txt	3010	3	8.51595e-05	TGTGCCAGCAGCTCGGGGTTTGGGCCCTACGAGCAGTACTTC	EEEEEEEEEEEEEEEEEEEEEEEEEEEEEEEEEEEEEEEEEE	TRBV7-9*00(405.3)		TRBJ2-7*00(225)		556|569|593|0|13||65.0		22|39|67|25|42||85.0												TGTGCCAGCAGCTCGGGGTTTGGGCCCTACGAGCAGTACTTC	36								CASSSGFGPYEQYF		:::::::::0:-4:13:::::25:-2:42:::	TLML_1_	RNA
2080	CLONES_TRBTLML_1__FU7_TCR-JV_cDNA_18_GCCACATA_merged_170000.txt	3011	3	8.51595e-05	TGTGCCAGCAGCTCGGGACAAATAAACTATGGCTACACCTTC	EEEEEEEEEEEEEEEEEEEEEEEEEEEEEEEEEEEEEEEEEE	TRBV11-1*00(135),TRBV7-9*00(135),TRBV7-6*00(119)	TRBD1*00(35),TRBD2*00(30)	TRBJ1-2*00(230)		531|544|568|0|13||65.0;556|569|593|0|13||65.0;576|589|613|0|13||65.0	11|18|36|13|20||35.0;15|21|48|13|19||30.0	22|40|68|24|42||90.0												TGTGCCAGCAGCTCGGGACAAATAAACTATGGCTACACCTTC	36								CASSSGQINYGYTF		:::::::::0:-4:13:13:1:-6:20:24:-2:42:::	TLML_1_	RNA
2081	CLONES_TRBTLML_1__FU7_TCR-JV_cDNA_18_GCCACATA_merged_170000.txt	3012	3	8.51595e-05	TGTGCCAGCAGCTCAGGGACTGGGGCCAACGTCCTGACTTTC	EEEEEEEEEEEEEEEEEEEEEEEEEEEEEEEEEE?E?E?EEE	TRBV5-4*00(825)	TRBD1*00(25)	TRBJ2-6*00(128)		549|562|585|0|13||65.0	16|21|36|13|18||25.0	22|45|73|19|42||115.0												TGTGCCAGCAGCTCAGGGACTGGGGCCAACGTCCTGACTTTC	30								CASSSGTGANVLTF		:::::::::0:-3:13:13:-4:-3:18:19:-2:42:::	TLML_1_	RNA
2082	CLONES_TRBTLML_1__FU7_TCR-JV_cDNA_18_GCCACATA_merged_170000.txt	3013	3	8.51595e-05	TGTGCCAGCAGCTGGGGACAGGTGGGCTACGAGCAGTACTTC	EEEEEEEEEEEEEEEEEEEEEEEEEEEEEEEEEEEEEEEEEE	TRBV28*00(633)	TRBD1*00(40)	TRBJ2-7*00(185)		564|575|601|0|11||55.0	12|20|36|14|22||40.0	23|39|67|26|42||80.0												TGTGCCAGCAGCTGGGGACAGGTGGGCTACGAGCAGTACTTC	36								CASSWGQVGYEQYF		:::::::::0:-6:11:14:0:-4:22:26:-3:42:::	TLML_1_	RNA
2083	CLONES_TRBTLML_1__FU7_TCR-JV_cDNA_18_GCCACATA_merged_170000.txt	3014	3	8.51595e-05	TGTGCCAGCAGCTGGGGACAGAACACCGGGGAGCTGTTTTTT	EEEEEEEEEEEEEEEEEEEEEEEEEEEEEEEEEEEEEEEEEE	TRBV11-3*00(480),TRBV11-1*00(464),TRBV11-2*00(448)	TRBD1*00(30)	TRBJ2-2*00(197.3)		521|534|558|0|13||65.0;531|544|568|0|13||65.0;522|535|559|0|13||65.0	12|18|36|14|20||30.0	21|43|71|20|42||110.0												TGTGCCAGCAGCTGGGGACAGAACACCGGGGAGCTGTTTTTT	36								CASSWGQNTGELFF		:::::::::0:-4:13:14:0:-6:20:20:-1:42:::	TLML_1_	RNA
2084	CLONES_TRBTLML_1__FU7_TCR-JV_cDNA_18_GCCACATA_merged_170000.txt	3015	3	8.51595e-05	TGTGCCAGCAGCTATGCAGGGATTAATTCACCCCTCCACTTT	EEEEEEEEEEEEEEEEEEEEEEEEEEEEEEEEEEEEEEEEEE	TRBV7-6*00(325),TRBV7-7*00(293)	TRBD1*00(25)	TRBJ1-6*00(219)		576|589|613|0|13||65.0;585|598|622|0|13||65.0	16|21|36|16|21||25.0	26|45|73|23|42||95.0												TGTGCCAGCAGCTATGCAGGGATTAATTCACCCCTCCACTTT	36								CASSYAGINSPLHF		:::::::::0:-4:13:16:-4:-3:21:23:-6:42:::	TLML_1_	RNA
2085	CLONES_TRBTLML_1__FU7_TCR-JV_cDNA_18_GCCACATA_merged_170000.txt	3016	3	8.51595e-05	TGTGCCAGCAGCTACTGGACAGTGAACACTGAAGCTTTCTTT	EEEEEEEEEEEEEEEEEEEEEEEEEEEEEEEEEEEEEEEEEE	TRBV5-6*00(478.3)	TRBD1*00(30)	TRBJ1-1*00(110.7)		550|563|586|0|13||65.0	13|19|36|16|22||30.0	20|40|68|22|42||100.0												TGTGCCAGCAGCTACTGGACAGTGAACACTGAAGCTTTCTTT	36								CASSYWTVNTEAFF		:::::::::0:-3:13:16:-1:-5:22:22:0:42:::	TLML_1_	RNA
2086	CLONES_TRBTLML_1__FU7_TCR-JV_cDNA_18_GCCACATA_merged_170000.txt	3017	3	8.51595e-05	TGTGCCAGCAGCTACCCGGGACGGACCTACGAGCAGTACTTC	EEEEEEEEEEEEEEEEEEEEEEEEEEEEEEEEEEEEEEEEEE	TRBV7-2*00(529)	TRBD1*00(40),TRBD2*00(40)	TRBJ2-7*00(225)		580|593|617|0|13||65.0	9|17|36|14|22||40.0;13|21|48|14|22||40.0	22|39|67|25|42||85.0												TGTGCCAGCAGCTACCCGGGACGGACCTACGAGCAGTACTTC	36								CASSYPGRTYEQYF		:::::::::0:-4:13:14:3:-7:22:25:-2:42:::	TLML_1_	RNA
2087	CLONES_TRBTLML_1__FU7_TCR-JV_cDNA_18_GCCACATA_merged_170000.txt	3018	3	8.51595e-05	TGTGCCAGCAGCTACAGGAGCACGGATACTGAAGCTTTCTTT	EEEEEEEEEEEEEEEEEEEEEEEEEEEEEEEEEEEEEEEEEE	TRBV6-5*00(281.3)		TRBJ1-1*00(151.7)		519|534|556|0|15|ST530C|59.0		25|40|68|27|42||75.0												TGTGCCAGCAGCTACAGGAGCACGGATACTGAAGCTTTCTTT	36								CASSYRSTDTEAFF		:::::::::0:-2:15:::::27:-5:42:::	TLML_1_	RNA
2088	CLONES_TRBTLML_1__FU7_TCR-JV_cDNA_18_GCCACATA_merged_170000.txt	3019	3	8.51595e-05	TGTGCCAGCAGCCTTGGGACAGGGGAACAGCCCCAGCATTTT	EEEEEEEEEEEEEEEEEEEEEEEEEEEEEEEEEEEEEEEEEE	TRBV3-1*00(435),TRBV3-2*00(387)	TRBD1*00(50)	TRBJ1-5*00(215)		543|556|580|0|13||65.0;543|556|580|0|13||65.0	12|22|36|15|25||50.0	27|42|70|27|42||75.0												TGTGCCAGCAGCCTTGGGACAGGGGAACAGCCCCAGCATTTT	36								CASSLGTGEQPQHF		:::::::::0:-4:13:15:0:-2:25:27:-7:42:::	TLML_1_	RNA
2089	CLONES_TRBTLML_1__FU7_TCR-JV_cDNA_18_GCCACATA_merged_170000.txt	3020	3	8.51595e-05	TGTGCCAGCAGCCTAGCGGGAGGGCCGGATACGCAGTATTTT	EEEEEEEEEEEEEEEEEEEEEEEEEEEEEEEEEEEEEEEEEE	TRBV14*00(383.3)	TRBD2*00(65)	TRBJ2-3*00(215)		516|529|553|0|13||65.0	21|34|48|13|26||65.0	26|41|69|27|42||75.0												TGTGCCAGCAGCCTAGCGGGAGGGCCGGATACGCAGTATTTT	36								CASSLAGGPDTQYF		:::::::::0:-4:13:13:-5:2:26:27:-6:42:::	TLML_1_	RNA
2090	CLONES_TRBTLML_1__FU7_TCR-JV_cDNA_18_GCCACATA_merged_170000.txt	3021	3	8.51595e-05	TGTGCCAGCAGCCCTTACAGGGGTGACACTGAAGCTTTCTTT	EEEEEEEEEEEEEEEEEEEEEEEEEEEEEEEEEEEEEEEEEE	TRBV3-1*00(820)	TRBD1*00(35)	TRBJ1-1*00(219.7)		543|556|580|0|13||65.0	15|22|36|16|23||35.0	23|40|68|25|42||85.0												TGTGCCAGCAGCCCTTACAGGGGTGACACTGAAGCTTTCTTT	36								CASSPYRGDTEAFF		:::::::::0:-4:13:16:-3:-2:23:25:-3:42:::	TLML_1_	RNA
2091	CLONES_TRBTLML_1__FU7_TCR-JV_cDNA_18_GCCACATA_merged_170000.txt	3022	3	8.51595e-05	TGTGCCAGCAGCCCCCAGGGTGGGGACTACGAGCAGTACTTC	EEEEEEEEEEEEEEEEEEEEEEEEEEEEEEEEEEEEEEEEEE	TRBV7-2*00(329),TRBV7-8*00(313)	TRBD1*00(25)	TRBJ2-7*00(220)		580|592|617|0|12||60.0;567|579|604|0|12||60.0	16|21|36|15|20||25.0	23|39|67|26|42||80.0												TGTGCCAGCAGCCCCCAGGGTGGGGACTACGAGCAGTACTTC	36								CASSPQGGDYEQYF		:::::::::0:-5:12:15:-4:-3:20:26:-3:42:::	TLML_1_	RNA
2092	CLONES_TRBTLML_1__FU7_TCR-JV_cDNA_18_GCCACATA_merged_170000.txt	3023	3	8.51595e-05	TGTGCCAGCAGCCCCGTGGGGGGCACCGGGGAGCTGTTTTTT	EEEEEEEEEEEEEEEEEEEEEEEEEEEEEEEEEEEEEEEEEE	TRBV3-1*00(265),TRBV3-2*00(265)	TRBD1*00(25)	TRBJ2-2*00(235)		543|556|580|0|13||65.0;543|556|580|0|13||65.0	18|23|36|17|22||25.0	24|43|71|23|42||95.0												TGTGCCAGCAGCCCCGTGGGGGGCACCGGGGAGCTGTTTTTT	36								CASSPVGGTGELFF		:::::::::0:-4:13:17:-6:-1:22:23:-4:42:::	TLML_1_	RNA
2093	CLONES_TRBTLML_1__FU7_TCR-JV_cDNA_18_GCCACATA_merged_170000.txt	3024	3	8.51595e-05	TGTGCCAGCAGCCCCGGGACTAGGGCCTACGAGCAGTACTTC	EEEEEEEEEEEEEEEEEEEEEEEEEEEEEEEEEEEEEEEEEE	TRBV3-1*00(535)	TRBD2*00(50)	TRBJ2-7*00(214.3)		543|556|580|0|13||65.0	14|24|48|13|23||50.0	22|39|67|25|42||85.0												TGTGCCAGCAGCCCCGGGACTAGGGCCTACGAGCAGTACTTC	36								CASSPGTRAYEQYF		:::::::::0:-4:13:13:2:-8:23:25:-2:42:::	TLML_1_	RNA
2094	CLONES_TRBTLML_1__FU7_TCR-JV_cDNA_18_GCCACATA_merged_170000.txt	3025	3	8.51595e-05	TGTGCCAGCAGCCCCGGGACAGGGTATGAAAAACTGTTTTTT	EEEEEEEEEEEEEEEEEEEEEEEEEEEEEEEEEEEEEEEEEE	TRBV5-5*00(423.3),TRBV5-6*00(380.7)	TRBD1*00(60)	TRBJ1-4*00(215)		549|561|585|0|12||60.0;550|562|586|0|12||60.0	9|21|36|12|24||60.0	26|43|71|25|42||85.0												TGTGCCAGCAGCCCCGGGACAGGGTATGAAAAACTGTTTTTT	36								CASSPGTGYEKLFF		:::::::::0:-4:12:12:3:-3:24:25:-6:42:::	TLML_1_	RNA
2095	CLONES_TRBTLML_1__FU7_TCR-JV_cDNA_18_GCCACATA_merged_170000.txt	3026	3	8.51595e-05	TGTGCCAGCAGCCCGGGGGCGGAAACAGATACGCAGTATTTT	EEEEEEEEEEEEEEEEEEEEEEEEEEEEEEEEEEEEEEEEEE	TRBV12-3*00(550),TRBV12-4*00(550)	TRBD1*00(35),TRBD2*00(30)	TRBJ2-3*00(150)		530|541|567|0|11||55.0;530|541|567|0|11||55.0	18|25|36|14|21||35.0;13|19|48|11|17||30.0	23|41|69|24|42||90.0												TGTGCCAGCAGCCCGGGGGCGGAAACAGATACGCAGTATTTT	36								CASSPGAETDTQYF		:::::::::0:-6:11:14:-6:1:21:24:-3:42:::	TLML_1_	RNA
2096	CLONES_TRBTLML_1__FU7_TCR-JV_cDNA_18_GCCACATA_merged_170000.txt	3027	3	8.51595e-05	TGTGCCAGCAGCCCGGGGACGACAGGGCGCGAGCAGTACTTC	EEEEEEEEEEEEEEEEEEEEEEEEEEEEEEEEEEEEEEEEEE	TRBV6-1*00(203),TRBV6-5*00(203),TRBV6-6*00(192.3),TRBV6-8*00(187)	TRBD1*00(35),TRBD2*00(30)	TRBJ2-7*00(199.7)		516|527|553|0|11||55.0;519|530|556|0|11||55.0;516|527|553|0|11||55.0;512|523|549|0|11||55.0	14|21|36|20|27||35.0;13|19|48|11|17||30.0	26|39|67|29|42||65.0												TGTGCCAGCAGCCCGGGGACGACAGGGCGCGAGCAGTACTTC	36								CASSPGTTGREQYF		:::::::::0:-6:11:20:-2:-3:27:29:-6:42:::	TLML_1_	RNA
2097	CLONES_TRBTLML_1__FU7_TCR-JV_cDNA_18_GCCACATA_merged_170000.txt	3028	3	8.51595e-05	TGTGCCAGCAGCCCAGGACAGGTATACTACGAGCAGTACTTC	EEEEEEEEEEEEEEEEEEEEEEEEEEEEEEEEEEEEEEEEEE	TRBV14*00(316.7)	TRBD1*00(35)	TRBJ2-7*00(220)		516|529|553|0|13||65.0	13|20|36|15|22||35.0	23|39|67|26|42||80.0												TGTGCCAGCAGCCCAGGACAGGTATACTACGAGCAGTACTTC	36								CASSPGQVYYEQYF		:::::::::0:-4:13:15:-1:-4:22:26:-3:42:::	TLML_1_	RNA
2098	CLONES_TRBTLML_1__FU7_TCR-JV_cDNA_18_GCCACATA_merged_170000.txt	3029	3	8.51595e-05	TGTGCCAGCAGCCGGGACAGCTCCCTGAGGGAGCAGTACTTC	EEEEEEEEEEEEEEEEEEEEEEEEEEEEEEEEEEEEEEEEEE	TRBV27*00(372)	TRBD1*00(45)	TRBJ2-7*00(200)		556|567|593|0|11||55.0	10|19|36|11|20||45.0	27|39|67|30|42||60.0												TGTGCCAGCAGCCGGGACAGCTCCCTGAGGGAGCAGTACTTC	36								CASSRDSSLREQYF		:::::::::0:-6:11:11:2:-5:20:30:-7:42:::	TLML_1_	RNA
2099	CLONES_TRBTLML_1__FU7_TCR-JV_cDNA_18_GCCACATA_merged_170000.txt	3030	3	8.51595e-05	TGTGCCAGCAGCCGGACGGGACTAGCCTACGAGCAGTACTTC	EEEEEEEEEEEEEEEEEEEEEEEEEEEEEEEEEEEEEEEEEE	TRBV9*00(510)	TRBD2*00(45)	TRBJ2-7*00(219.7)		559|571|595|0|12||60.0	15|24|48|16|25||45.0	22|39|67|25|42||85.0												TGTGCCAGCAGCCGGACGGGACTAGCCTACGAGCAGTACTTC	36								CASSRTGLAYEQYF		:::::::::0:-4:12:16:1:-8:25:25:-2:42:::	TLML_1_	RNA
2100	CLONES_TRBTLML_1__FU7_TCR-JV_cDNA_18_GCCACATA_merged_170000.txt	3031	3	8.51595e-05	TGTGCCAGCAGCCGGACAGGGGAACAAGAAAAACTGTTTTTT	EEEEEEEEEEEEEEEEEEEEEEEEEEEEEEEEEEEEEEEEEE	TRBV2*00(261.7)	TRBD1*00(45)	TRBJ1-4*00(215)		518|529|555|0|11||55.0	13|22|36|13|22||45.0	28|43|71|27|42||75.0												TGTGCCAGCAGCCGGACAGGGGAACAAGAAAAACTGTTTTTT	36								CASSRTGEQEKLFF		:::::::::0:-6:11:13:-1:-2:22:27:-8:42:::	TLML_1_	RNA
2101	CLONES_TRBTLML_1__FU7_TCR-JV_cDNA_18_GCCACATA_merged_170000.txt	3032	3	8.51595e-05	TGTGCCAGCAGCCAGCGGGAGCGGTACAATGAGCAGTTCTTC	EEEEEEEEEEEEEEEEEEEEEEEEEEEEEEEEEEEEEEEEEE	TRBV2*00(681.7)	TRBD2*00(40)	TRBJ2-1*00(133.3)		518|529|555|0|11||55.0	22|30|48|13|21||40.0	24|42|70|24|42||90.0												TGTGCCAGCAGCCAGCGGGAGCGGTACAATGAGCAGTTCTTC	36								CASSQRERYNEQFF		:::::::::0:-6:11:13:-6:-2:21:24:-4:42:::	TLML_1_	RNA
2102	CLONES_TRBTLML_1__FU7_TCR-JV_cDNA_18_GCCACATA_merged_170000.txt	3033	3	8.51595e-05	TGTGCCAGCAGCCAATCACCGGGGCCCTACGAGCAGTACTTC	EEEEEEEEEEEEEEEEEEEEEEEEEEEEEEEEEEEEEEEEEE	TRBV3-1*00(353.7),TRBV3-2*00(348.3)	TRBD1*00(25),TRBD2*00(25)	TRBJ2-7*00(225)		543|558|580|0|15||75.0;543|558|580|0|15||75.0	10|15|36|18|23||25.0;14|19|48|18|23||25.0	22|39|67|25|42||85.0												TGTGCCAGCAGCCAATCACCGGGGCCCTACGAGCAGTACTTC	36								CASSQSPGPYEQYF		:::::::::0:-2:15:18:2:-9:23:25:-2:42:::	TLML_1_	RNA
2103	CLONES_TRBTLML_1__FU7_TCR-JV_cDNA_18_GCCACATA_merged_170000.txt	3034	3	8.51595e-05	TGTGCCAGCAGCCAAGCTCCCGGAGGGTGGCGGGCTTTCTTT	EEEEEEEEEEEEEEEEEEEEAEEEEEEEEAE<EEEEEEEEEE	TRBV14*00(995)	TRBD1*00(30),TRBD2*00(30)	TRBJ1-1*00(185)		516|532|553|0|16||80.0	8|14|36|17|23||30.0;2|8|48|16|22||30.0	31|40|68|33|42||45.0												TGTGCCAGCAGCCAAGCTCCCGGAGGGTGGCGGGCTTTCTTT	27								CASSQAPGGWRAFF		:::::::::0:-1:16:17:4:-10:23:33:-11:42:::	TLML_1_	RNA
2104	CLONES_TRBTLML_1__FU7_TCR-JV_cDNA_18_GCCACATA_merged_170000.txt	3035	3	8.51595e-05	TGTGCCAGCAGCCAAGGACTAGCGTACAATGAGCAGTTCTTC	EEEEEEEEEEEEEEEEEEEEEEEEEEEEEEEEEEEEEEEEEE	TRBV11-3*00(423.3),TRBV11-1*00(407.3),TRBV11-2*00(391.3)	TRBD2*00(45)	TRBJ2-1*00(230)		521|533|558|0|12||60.0;531|543|568|0|12||60.0;522|534|559|0|12||60.0	17|26|48|15|24||45.0	24|42|70|24|42||90.0												TGTGCCAGCAGCCAAGGACTAGCGTACAATGAGCAGTTCTTC	36								CASSQGLAYNEQFF		:::::::::0:-5:12:15:-1:-6:24:24:-4:42:::	TLML_1_	RNA
2105	CLONES_TRBTLML_1__FU7_TCR-JV_cDNA_18_GCCACATA_merged_170000.txt	3036	3	8.51595e-05	TGTGCCAGCAGCCAAGATTTGGCTAGCCTTGAGCAGTTCTTC	EEEEEEEEEEEEEEEEEEEEEEEEEEEEEEEEEEEEEEEEEE	TRBV14*00(613)		TRBJ2-1*00(205)		516|541|553|0|24|DC534|99.0		29|42|70|29|42||65.0												TGTGCCAGCAGCCAAGATTTGGCTAGCCTTGAGCAGTTCTTC	36								CASSQDLASLEQFF		:::::::::0:8:24:::::29:-9:42:::	TLML_1_	RNA
2106	CLONES_TRBTLML_1__FU7_TCR-JV_cDNA_18_GCCACATA_merged_170000.txt	3037	3	8.51595e-05	TGTGCCAGCAGCCAAGATTCTCGCGGGAGTCAGCAGTACTTC	EEEEEEEEEEEEEEEEEEEEEEEEEEEEEEEEEEEEEEEEEE	TRBV3-1*00(468.3),TRBV3-2*00(436.3)	TRBD2*00(35)	TRBJ2-7*00(189.7)		543|561|580|0|18||90.0;543|561|580|0|18||90.0	23|30|48|22|29||35.0	28|39|67|31|42||55.0												TGTGCCAGCAGCCAAGATTCTCGCGGGAGTCAGCAGTACTTC	36								CASSQDSRGSQQYF		:::::::::0:1:18:22:-7:-2:29:31:-8:42:::	TLML_1_	RNA
2107	CLONES_TRBTLML_1__FU7_TCR-JV_cDNA_18_GCCACATA_merged_170000.txt	3038	3	8.51595e-05	TGTGCCAGCAGCCAAGAGGACAGCACAGATACGCAGTATTTT	EEEEEEEEEEEEEEEEEEEEEEEEEEEEEEEEEEEEEEEEEE	TRBV4-2*00(210),TRBV4-3*00(194)		TRBJ2-3*00(245)		537|554|574|0|17||85.0;537|554|574|0|17|SC539T|69.0		20|41|69|21|42||105.0												TGTGCCAGCAGCCAAGAGGACAGCACAGATACGCAGTATTTT	36								CASSQEDSTDTQYF		:::::::::0:0:17:::::21:0:42:::	TLML_1_	RNA
2108	CLONES_TRBTLML_1__FU7_TCR-JV_cDNA_18_GCCACATA_merged_170000.txt	3039	3	8.51595e-05	TGTGCCAGCAGCGTCGGGACTAGCGGGTTCGAGCAGTACTTC	EEEEEEEEEEEEEEEEEEEEEEEAAEEEEEEEEEEEEEEEEE	TRBV9*00(430)	TRBD2*00(65)	TRBJ2-7*00(205)		559|573|595|0|14||70.0	15|28|48|14|27||65.0	26|39|67|29|42||65.0												TGTGCCAGCAGCGTCGGGACTAGCGGGTTCGAGCAGTACTTC	32								CASSVGTSGFEQYF		:::::::::0:-2:14:14:1:-4:27:29:-6:42:::	TLML_1_	RNA
2109	CLONES_TRBTLML_1__FU7_TCR-JV_cDNA_18_GCCACATA_merged_170000.txt	3040	3	8.51595e-05	TGTGCCAGCAGCGCAGGACTAGCTTTTATTGAGCAGTTCTTC	EEEEEEEEEEEEEEEEEEEEEEEEEEEEEEEEEEEEEEEEEE	TRBV9*00(266.7)	TRBD2*00(40)	TRBJ2-1*00(205)		559|572|595|0|13||65.0	17|25|48|15|23||40.0	29|42|70|29|42||65.0												TGTGCCAGCAGCGCAGGACTAGCTTTTATTGAGCAGTTCTTC	36								CASSAGLAFIEQFF		:::::::::0:-3:13:15:-1:-7:23:29:-9:42:::	TLML_1_	RNA
2110	CLONES_TRBTLML_1__FU7_TCR-JV_cDNA_18_GCCACATA_merged_170000.txt	3041	3	8.51595e-05	TGTGCCAGCAGCGGGACAGGGTTTAATTCACCCCTCCACTTT	EEEEEEEEEEEEEEEEEEEEEEEEEEEEEEEEEEEEEEEEEE	TRBV7-9*00(590.3)	TRBD1*00(45)	TRBJ1-6*00(219)		556|568|593|0|12||60.0	12|21|36|12|21||45.0	26|45|73|23|42||95.0												TGTGCCAGCAGCGGGACAGGGTTTAATTCACCCCTCCACTTT	36								CASSGTGFNSPLHF		:::::::::0:-5:12:12:0:-3:21:23:-6:42:::	TLML_1_	RNA
2111	CLONES_TRBTLML_1__FU7_TCR-JV_cDNA_18_GCCACATA_merged_170000.txt	3042	3	8.51595e-05	TGTGCCAGCAGCGGGACAGGGGGAGACACTGAAGCTTTCTTT	EEEEEEEEEEEEEEEEEEEEEEEEEEEEEEEEEEEEEEEEEE	TRBV9*00(105),TRBV21-1*00(100),TRBV3-1*00(100),TRBV3-2*00(100)	TRBD1*00(50)	TRBJ1-1*00(225)		559|572|595|0|13||65.0;544|556|581|0|12||60.0;543|555|580|0|12||60.0;543|555|580|0|12||60.0	13|23|36|13|23||50.0	23|40|68|25|42||85.0												TGTGCCAGCAGCGGGACAGGGGGAGACACTGAAGCTTTCTTT	36								CASSGTGGDTEAFF		:::::::::0:-3:13:13:-1:-1:23:25:-3:42:::	TLML_1_	RNA
2112	CLONES_TRBTLML_1__FU7_TCR-JV_cDNA_18_GCCACATA_merged_170000.txt	3043	3	8.51595e-05	TGTGCCAGCAGCGACGGACAGGGTCACTACGAGCAGTACTTC	EEEEEEEEEEEEEEEEEEEEEEEEEEEEEEEEEEEEEEEEEE	TRBV11-3*00(285),TRBV11-1*00(269),TRBV11-2*00(253)	TRBD1*00(40)	TRBJ2-7*00(220)		521|533|558|0|12||60.0;531|543|568|0|12||60.0;522|534|559|0|12||60.0	13|21|36|15|23||40.0	23|39|67|26|42||80.0												TGTGCCAGCAGCGACGGACAGGGTCACTACGAGCAGTACTTC	36								CASSDGQGHYEQYF		:::::::::0:-5:12:15:-1:-3:23:26:-3:42:::	TLML_1_	RNA
2113	CLONES_TRBTLML_1__FU7_TCR-JV_cDNA_18_GCCACATA_merged_170000.txt	3044	3	8.51595e-05	TGTGCCAGCAGCACGGGACTAGCACCAGATACGCAGTATTTT	EEEEEEEEEEEEEEEEEEEEEEEEEEEEEEEEEEEEEEEEEE	TRBV7-9*00(337.3)	TRBD1*00(25),TRBD2*00(25)	TRBJ2-3*00(213)		556|568|593|0|12||60.0	11|16|36|13|18||25.0;15|20|48|13|18||25.0	18|41|69|18|42|I25C|94.0												TGTGCCAGCAGCACGGGACTAGCACCAGATACGCAGTATTTT	36								CASSTGLAPDTQYF		:::::::::0:-5:12:13:1:-8:18:18:2:42:::	TLML_1_	RNA
2114	CLONES_TRBTLML_1__FU7_TCR-JV_cDNA_18_GCCACATA_merged_170000.txt	3045	3	8.51595e-05	TGTGCCAGCAGCAGAGACAGCCAGGACGTGACCCAGTACTTC	EEEEEEEEEEEEEEEEEEEEEEEEEEEEEEEEEEEEEEEEEE	TRBV11-2*00(440),TRBV11-3*00(408),TRBV11-1*00(392)	TRBD1*00(25)	TRBJ2-5*00(205)		522|534|559|0|12||60.0;521|533|558|0|12||60.0;531|543|568|0|12||60.0	14|19|36|15|20||25.0	27|40|68|29|42||65.0												TGTGCCAGCAGCAGAGACAGCCAGGACGTGACCCAGTACTTC	36								CASSRDSQDVTQYF		:::::::::0:-5:12:15:-2:-5:20:29:-7:42:::	TLML_1_	RNA
2115	CLONES_TRBTLML_1__FU7_TCR-JV_cDNA_18_GCCACATA_merged_170000.txt	3046	3	8.51595e-05	TGTGCCAGCAGCAAAGGCATACCCCCTTACGAGCAGTACTTC	EEEEEEEEEEEEEEEEEEEEEEEEEEEEEEEEEEEEEEEEEE	TRBV14*00(373)	TRBD1*00(30)	TRBJ2-7*00(175)		516|532|553|0|16|SC528A|64.0	1|7|36|21|27||30.0	24|39|67|27|42||75.0												TGTGCCAGCAGCAAAGGCATACCCCCTTACGAGCAGTACTTC	36								CASSKGIPPYEQYF		:::::::::0:-1:16:21:11:-17:27:27:-4:42:::	TLML_1_	RNA
2116	CLONES_TRBTLML_1__FU7_TCR-JV_cDNA_18_GCCACATA_merged_170000.txt	3047	3	8.51595e-05	TGTGCCAGCAGGGCCGGGACAGACCATTACGAGCAGTACTTC	EEEEEEEEEEEEEEEEEEEEEEEEEEEEEEEEEEEEEEEEEE	TRBV5-4*00(534.7)	TRBD1*00(45)	TRBJ2-7*00(209.7)		549|560|585|0|11||55.0	10|19|36|13|22||45.0	24|39|67|27|42||75.0												TGTGCCAGCAGGGCCGGGACAGACCATTACGAGCAGTACTTC	36								CASRAGTDHYEQYF		:::::::::0:-5:11:13:2:-5:22:27:-4:42:::	TLML_1_	RNA
2117	CLONES_TRBTLML_1__FU7_TCR-JV_cDNA_18_GCCACATA_merged_170000.txt	3048	3	8.51595e-05	TGTGCCAGCAGGGGTAGCGGGAGAGAGGGTGAGCAGTTCTTC	EEEEEEEEEEEEEEEEEEEEEEEEEEEEEEEEEEEEEEEEEE	TRBV6-2*00(250),TRBV6-3*00(250)	TRBD2*00(45)	TRBJ2-1*00(205)		516|527|553|0|11||55.0;516|527|553|0|11||55.0	21|30|48|14|23||45.0	29|42|70|29|42||65.0												TGTGCCAGCAGGGGTAGCGGGAGAGAGGGTGAGCAGTTCTTC	36								CASRGSGREGEQFF		:::::::::0:-6:11:14:-5:-2:23:29:-9:42:::	TLML_1_	RNA
2118	CLONES_TRBTLML_1__FU7_TCR-JV_cDNA_18_GCCACATA_merged_170000.txt	3049	3	8.51595e-05	TGTGCCAGCAGGGAACTAGCGGGGGGGGGAACGCAGTATTTT	EEEAEEEEEEEEEEEEEEEEEEEEEEEEEEEEEEEEEEEEEE	TRBV28*00(450)	TRBD2*00(49)	TRBJ2-3*00(200)		564|575|601|0|11||55.0	19|32|48|14|27|SA28G|49.0	29|41|69|30|42||60.0												TGTGCCAGCAGGGAACTAGCGGGGGGGGGAACGCAGTATTTT	32								CASRELAGGGTQYF		:::::::::0:-6:11:14:-3:0:27:30:-9:42:::	TLML_1_	RNA
2119	CLONES_TRBTLML_1__FU7_TCR-JV_cDNA_18_GCCACATA_merged_170000.txt	3050	3	8.51595e-05	TGTGCCAGCAGGATTTCAACAGGGAACACTGAAGCTTTCTTT	EEEEEEEEEEEEEEEEEEEEEEEEEEEEEEEEEEEEEEEAEE	TRBV11-1*00(371.7),TRBV11-3*00(355.7)	TRBD1*00(25)	TRBJ1-1*00(235)		531|542|568|0|11||55.0;521|532|558|0|11||55.0	15|20|36|18|23||25.0	21|40|68|23|42||95.0												TGTGCCAGCAGGATTTCAACAGGGAACACTGAAGCTTTCTTT	32								CASRISTGNTEAFF		:::::::::0:-6:11:18:-3:-4:23:23:-1:42:::	TLML_1_	RNA
2120	CLONES_TRBTLML_1__FU7_TCR-JV_cDNA_18_GCCACATA_merged_170000.txt	3051	3	8.51595e-05	TGTGCCAGCAGGACAGGGGGTGACAGAGAGACCCAGTACTTC	EEEEEEEEEEEEEEEEEEEEEEEEEEEEEEEEEEEEEEEEEE	TRBV28*00(345)	TRBD1*00(45)	TRBJ2-5*00(220)		564|575|601|0|11||55.0	14|23|36|11|20||45.0	24|40|68|26|42||80.0												TGTGCCAGCAGGACAGGGGGTGACAGAGAGACCCAGTACTTC	36								CASRTGGDRETQYF		:::::::::0:-6:11:11:-2:-1:20:26:-4:42:::	TLML_1_	RNA
2121	CLONES_TRBTLML_1__FU7_TCR-JV_cDNA_18_GCCACATA_merged_170000.txt	3052	3	8.51595e-05	TGTGCCAGCAGGAGGACAGGGCTAAACAATGAGCAGTTCTTC	EEEEEEEEEEEEEEEEEEEEEEEEEEEEEEEEEEEEEEEEEE	TRBV2*00(411)	TRBD1*00(40)	TRBJ2-1*00(225)		518|529|555|0|11||55.0	13|21|36|13|21||40.0	25|42|70|25|42||85.0												TGTGCCAGCAGGAGGACAGGGCTAAACAATGAGCAGTTCTTC	36								CASRRTGLNNEQFF		:::::::::0:-6:11:13:-1:-3:21:25:-5:42:::	TLML_1_	RNA
2122	CLONES_TRBTLML_1__FU7_TCR-JV_cDNA_18_GCCACATA_merged_170000.txt	3053	3	8.51595e-05	TGTGCCAGCAGAGCGGACAGGGGGCGGACTGAAGCTTTCTTT	EEEEEEEEEEEEEEEEEEEEEEEEEEEEEEEEEEEEEEEEEE	TRBV6-1*00(284.7),TRBV6-6*00(268.7),TRBV6-5*00(252.7),TRBV6-9*00(252.7)	TRBD1*00(60)	TRBJ1-1*00(215)		516|527|553|0|11||55.0;516|527|553|0|11||55.0;519|530|556|0|11||55.0;515|526|552|0|11||55.0	13|25|36|14|26||60.0	25|40|68|27|42||75.0												TGTGCCAGCAGAGCGGACAGGGGGCGGACTGAAGCTTTCTTT	36								CASRADRGRTEAFF		:::::::::0:-6:11:14:-1:1:26:27:-5:42:::	TLML_1_	RNA
2123	CLONES_TRBTLML_1__FU7_TCR-JV_cDNA_18_GCCACATA_merged_170000.txt	3054	3	8.51595e-05	TGTGCCAGCAGAGATGGACAGGGGAACACTGAAGCTTTCTTT	EEEEEEEEEEEEEEEEEEEEEEEEEEEEEEEEEEEEEEEEEE	TRBV7-6*00(365),TRBV7-7*00(333.7)	TRBD1*00(40)	TRBJ1-1*00(125)		576|587|613|0|11||55.0;585|596|622|0|11||55.0	13|21|36|15|23||40.0	21|40|68|23|42||95.0												TGTGCCAGCAGAGATGGACAGGGGAACACTGAAGCTTTCTTT	36								CASRDGQGNTEAFF		:::::::::0:-6:11:15:-1:-3:23:23:-1:42:::	TLML_1_	RNA
2124	CLONES_TRBTLML_1__FU7_TCR-JV_cDNA_18_GCCACATA_merged_170000.txt	3055	3	8.51595e-05	TGTGCCAGCAATCCCCTGGGCGACCAAGAGACCCAGTACTTC	EEEEEEEEEEEEEEEEEEEEEEEEEEEEEEEEEEEEEEEEEE	TRBV12-3*00(340),TRBV12-4*00(340)	TRBD1*00(30)	TRBJ2-5*00(240)		530|540|567|0|10||50.0;530|540|567|0|10||50.0	2|8|36|12|18||30.0	20|40|68|22|42||100.0												TGTGCCAGCAATCCCCTGGGCGACCAAGAGACCCAGTACTTC	36								CASNPLGDQETQYF		:::::::::0:-7:10:12:10:-16:18:22:0:42:::	TLML_1_	RNA
2125	CLONES_TRBTLML_1__FU7_TCR-JV_cDNA_18_GCCACATA_merged_170000.txt	3056	3	8.51595e-05	TGTGCCAGCAACCAGGGGGGGCTGATCACTGAAGCTTTCTTT	EEEEEEEEEEEEEEEEEEEEEEEEEEEEEEEEEEEEEEEEEE	TRBV7-2*00(170),TRBV7-8*00(154)	TRBD1*00(35)	TRBJ1-1*00(224)		580|590|617|0|10||50.0;567|577|604|0|10||50.0	16|23|36|12|19||35.0	20|40|68|22|42|SA23T|84.0												TGTGCCAGCAACCAGGGGGGGCTGATCACTGAAGCTTTCTTT	36								CASNQGGLITEAFF		:::::::::0:-7:10:12:-4:-1:19:22:0:42:::	TLML_1_	RNA
2126	CLONES_TRBTLML_1__FU7_TCR-JV_cDNA_18_GCCACATA_merged_170000.txt	3057	3	8.51595e-05	TGTGCCAGGGGGCCTCAGGGAAGCGACAAGACCCAGTACTTC	EEEEEEEEEEEEEEEEEEEEEEEEEEEEEEEEEEEEEEEEEE	TRBV24-1*00(639.3)	TRBD1*00(30)	TRBJ2-5*00(204.7)		559|566|597|0|7||35.0	18|24|36|7|13||30.0	26|40|68|28|42||70.0												TGTGCCAGGGGGCCTCAGGGAAGCGACAAGACCCAGTACTTC	36								CARGPQGSDKTQYF		:::::::::0:-11:7:7:-6:0:13:28:-6:42:::	TLML_1_	RNA
2127	CLONES_TRBTLML_1__FU7_TCR-JV_cDNA_18_GCCACATA_merged_170000.txt	3058	3	8.51595e-05	TGTGCCAGGATGAAAGCGGGACTAGGCAATGAGCAGTTCTTC	EEEEEEEEEEEEEEEEEEEEEEEEEEEEEEEEEEEEEEEEEE	TRBV2*00(670)	TRBD2*00(45)	TRBJ2-1*00(220)		518|526|555|0|8||40.0	15|24|48|16|25||45.0	26|42|70|26|42||80.0												TGTGCCAGGATGAAAGCGGGACTAGGCAATGAGCAGTTCTTC	36								CARMKAGLGNEQFF		:::::::::0:-9:8:16:1:-8:25:26:-6:42:::	TLML_1_	RNA
2128	CLONES_TRBTLML_1__FU7_TCR-JV_cDNA_18_GCCACATA_merged_170000.txt	3102	3	8.51595e-05	TGCGCCAGTTCGTACGGTGCTGGCACAGATACGCAGTATTTT	EEEEEEEEEEEEEEEEEEEEEEEEEEEEEEEEEEEEEEEEEE	TRBV4-1*00(470)		TRBJ2-3*00(254)		537|545|574|0|8||40.0		15|41|69|16|42|SA20G|114.0												TGCGCCAGTTCGTACGGTGCTGGCACAGATACGCAGTATTTT	36								CASSYGAGTDTQYF		:::::::::0:-9:8:::::16:5:42:::	TLML_1_	RNA
2129	CLONES_TRBTLML_1__FU7_TCR-JV_cDNA_18_GCCACATA_merged_170000.txt	3103	3	8.51595e-05	TGCGCCAGCCGGAGGGACAACTCTGGAAACACCATATATTTT	EEEEEEEEEEEEEEEEEEEEEEEEEEEEEEEEEEEEEEEEEE	TRBV5-1*00(506.7)	TRBD1*00(30),TRBD2*00(30)	TRBJ1-3*00(244.7)		554|563|590|0|9||45.0	12|18|36|13|19||30.0;26|32|48|10|16||30.0	20|42|70|20|42||110.0												TGCGCCAGCCGGAGGGACAACTCTGGAAACACCATATATTTT	36								CASRRDNSGNTIYF		:::::::::0:-7:9:13:0:-6:19:20:0:42:::	TLML_1_	RNA
2130	CLONES_TRBTLML_1__FU7_TCR-JV_cDNA_18_GCCACATA_merged_170000.txt	3104	3	8.51595e-05	TGCGCCAGCGGCCTAGCGGGATCTATGAATGAGCAGTTCTTC	EEEEEEEEEEEEE<EEEEEEEEEEEEEEEEEEEEEEEEAEEE	TRBV5-1*00(515)	TRBD2*00(45)	TRBJ2-1*00(215)		554|563|590|0|9||45.0	20|29|48|12|21||45.0	27|42|70|27|42||75.0												TGCGCCAGCGGCCTAGCGGGATCTATGAATGAGCAGTTCTTC	27								CASGLAGSMNEQFF		:::::::::0:-7:9:12:-4:-3:21:27:-7:42:::	TLML_1_	RNA
2131	CLONES_TRBTLML_1__FU7_TCR-JV_cDNA_18_GCCACATA_merged_170000.txt	3105	3	8.51595e-05	TGCGCCAGCAGTCAAGCTAGCGGGTACAATGAGCAGTTCTTC	EEEEEEEEEEEEEEEEEEEEEEEEEEEEEEEEEEEEEEEEEE	TRBV5-1*00(510)	TRBD2*00(40)	TRBJ2-1*00(230)		554|565|590|0|11||55.0	20|28|48|16|24||40.0	24|42|70|24|42||90.0												TGCGCCAGCAGTCAAGCTAGCGGGTACAATGAGCAGTTCTTC	36								CASSQASGYNEQFF		:::::::::0:-5:11:16:-4:-4:24:24:-4:42:::	TLML_1_	RNA
2132	CLONES_TRBTLML_1__FU7_TCR-JV_cDNA_18_GCCACATA_merged_170000.txt	3106	3	8.51595e-05	TGCGCCAGCAGTGCTCTGGGAGTAACCGGGGAGCTGTTTTTT	EEEEEEEEEEEEEEEEEEEEEEEEEEEEEEEEEEEEEEEEEE	TRBV10-1*00(433.3)	TRBD2*00(25)	TRBJ2-2*00(213.3)		533|546|570|0|13||65.0	25|30|48|17|22||25.0	25|43|71|24|42||90.0												TGCGCCAGCAGTGCTCTGGGAGTAACCGGGGAGCTGTTTTTT	36								CASSALGVTGELFF		:::::::::0:-4:13:17:-9:-2:22:24:-5:42:::	TLML_1_	RNA
2133	CLONES_TRBTLML_1__FU7_TCR-JV_cDNA_18_GCCACATA_merged_170000.txt	3107	3	8.51595e-05	TGCGCCAGCAGTGCTACGACAGGGGGCTCGGGCTACACCTTC	EEEEEEEEEEEEEEEEEEEEEEEEEEEEEEEEEEEEEEEEEE	TRBV10-1*00(696.7)	TRBD1*00(50)	TRBJ1-2*00(200)		533|546|570|0|13||65.0	14|24|36|17|27||50.0	28|40|68|30|42||60.0												TGCGCCAGCAGTGCTACGACAGGGGGCTCGGGCTACACCTTC	36								CASSATTGGSGYTF		:::::::::0:-4:13:17:-2:0:27:30:-8:42:::	TLML_1_	RNA
2134	CLONES_TRBTLML_1__FU7_TCR-JV_cDNA_18_GCCACATA_merged_170000.txt	3108	3	8.51595e-05	TGCGCCAGCAGTGCCGGGACAGGTGATGAAAAACTGTTTTTT	EEEEEEEEEEEEEEEEEEEEEEEEEEEEEEEEEEEEEEEEEE	TRBV10-1*00(225)	TRBD1*00(50)	TRBJ1-4*00(225)		533|546|570|0|13||65.0	10|20|36|13|23||50.0	26|43|71|25|42||85.0												TGCGCCAGCAGTGCCGGGACAGGTGATGAAAAACTGTTTTTT	36								CASSAGTGDEKLFF		:::::::::0:-4:13:13:2:-4:23:25:-6:42:::	TLML_1_	RNA
2135	CLONES_TRBTLML_1__FU7_TCR-JV_cDNA_18_GCCACATA_merged_170000.txt	3109	3	8.51595e-05	TGCGCCAGCAGCTTGGCCGGGGGCAATCAGCCCCAGCATTTT	EEEEEEEEEEEEEEEEEEEEEEEEEEEEEEEEEEEEEEEEEE	TRBV5-1*00(195)		TRBJ1-5*00(234.7)		554|572|590|0|18||90.0		22|42|70|22|42||100.0												TGCGCCAGCAGCTTGGCCGGGGGCAATCAGCCCCAGCATTTT	36								CASSLAGGNQPQHF		:::::::::0:2:18:::::22:-2:42:::	TLML_1_	RNA
2136	CLONES_TRBTLML_1__FU7_TCR-JV_cDNA_18_GCCACATA_merged_170000.txt	3110	3	8.51595e-05	TGCGCCAGCAGCTTGGGTCGACTTAATTCACCCCTCCACTTT	EEEEEEEEEEEEEEEEEEEEEEEEEEEEEEEEEEEEEEEEEE	TRBV5-1*00(525)		TRBJ1-6*00(219)		554|570|590|0|16||80.0		26|45|73|23|42||95.0												TGCGCCAGCAGCTTGGGTCGACTTAATTCACCCCTCCACTTT	36								CASSLGRLNSPLHF		:::::::::0:0:16:::::23:-6:42:::	TLML_1_	RNA
2137	CLONES_TRBTLML_1__FU7_TCR-JV_cDNA_18_GCCACATA_merged_170000.txt	3111	3	8.51595e-05	TGCGCCAGCAGCTTGGACAGCCTGAACACTGAAGCTTTCTTT	EEEEEEEEEEEEEEEEEEEEEEEEEEEEEEEEEEEEEEEEEE	TRBV5-1*00(705)		TRBJ1-1*00(240)		554|570|590|0|16||80.0		20|40|68|22|42||100.0												TGCGCCAGCAGCTTGGACAGCCTGAACACTGAAGCTTTCTTT	36								CASSLDSLNTEAFF		:::::::::0:0:16:::::22:0:42:::	TLML_1_	RNA
2138	CLONES_TRBTLML_1__FU7_TCR-JV_cDNA_18_GCCACATA_merged_170000.txt	3112	3	8.51595e-05	TGCGCCAGCAGCTTGATGGGGTCTGGAGAGACCCAGTACTTC	EEEEEEEEEEEEEEEEEEEEEEEEEEEEEEEEEEEEEEEEEE	TRBV5-1*00(626.7)		TRBJ2-5*00(220)		554|569|590|0|15||75.0		24|40|68|26|42||80.0												TGCGCCAGCAGCTTGATGGGGTCTGGAGAGACCCAGTACTTC	36								CASSLMGSGETQYF		:::::::::0:-1:15:::::26:-4:42:::	TLML_1_	RNA
2139	CLONES_TRBTLML_1__FU7_TCR-JV_cDNA_18_GCCACATA_merged_170000.txt	3113	3	8.51595e-05	TGCGCCAGCAGCTCTACAGGGCAGGACTATGGCTACACCTTC	EEEEEEEEEEEEEEEEEEEEEEEEEEEEEEEEEEEEEEEEEE	TRBV4-1*00(654.5)	TRBD1*00(30)	TRBJ1-2*00(212.5)		537|549|574|0|12||60.0	15|21|36|15|21||30.0	23|40|68|25|42||85.0												TGCGCCAGCAGCTCTACAGGGCAGGACTATGGCTACACCTTC	36								CASSSTGQDYGYTF		:::::::::0:-5:12:15:-3:-3:21:25:-3:42:::	TLML_1_	RNA
2140	CLONES_TRBTLML_1__FU7_TCR-JV_cDNA_18_GCCACATA_merged_170000.txt	3114	3	8.51595e-05	TGCGCCAGCAGCTCGTGGCCGACAGGGGTTGGCTACACCTTC	EEEEEEEEEEEEEEEEEEEEEEEEEEEEEEEEEEEEEEEEEE	TRBV5-1*00(560)	TRBD1*00(40)	TRBJ1-2*00(205)		554|567|590|0|13||65.0	14|22|36|20|28||40.0	27|40|68|29|42||65.0												TGCGCCAGCAGCTCGTGGCCGACAGGGGTTGGCTACACCTTC	36								CASSSWPTGVGYTF		:::::::::0:-3:13:20:-2:-2:28:29:-7:42:::	TLML_1_	RNA
2141	CLONES_TRBTLML_1__FU7_TCR-JV_cDNA_18_GCCACATA_merged_170000.txt	3115	3	8.51595e-05	TGCGCCAGCAGCTCGGGACAAATGAACACTGAAGCTTTCTTT	EEEEEEEEEEEEEEEEEEEEEEEEEEEEEEEEEEEEEEEEEE	TRBV5-1*00(606.7)	TRBD1*00(35),TRBD2*00(30)	TRBJ1-1*00(225)		554|567|590|0|13||65.0	11|18|36|13|20||35.0;15|21|48|13|19||30.0	19|40|68|21|42||105.0												TGCGCCAGCAGCTCGGGACAAATGAACACTGAAGCTTTCTTT	36								CASSSGQMNTEAFF		:::::::::0:-3:13:13:1:-6:20:21:1:42:::	TLML_1_	RNA
2142	CLONES_TRBTLML_1__FU7_TCR-JV_cDNA_18_GCCACATA_merged_170000.txt	3116	3	8.51595e-05	TGCGCCAGCAGCCCCCTAGGGCTGAACACTGAAGCTTTCTTT	EEEEEEEEEEEEEEEEEEEEEEEEEEEEEEEEEEEEEEEEEE	TRBV5-1*00(734.7)	TRBD1*00(25),TRBD2*00(25)	TRBJ1-1*00(240)		554|566|590|0|12||60.0	2|7|36|12|17||25.0;28|33|48|17|22||25.0	20|40|68|22|42||100.0												TGCGCCAGCAGCCCCCTAGGGCTGAACACTGAAGCTTTCTTT	36								CASSPLGLNTEAFF		:::::::::0:-4:12:12:10:-17:17:22:0:42:::	TLML_1_	RNA
2143	CLONES_TRBTLML_1__FU7_TCR-JV_cDNA_18_GCCACATA_merged_170000.txt	3117	3	8.51595e-05	TGCGCCAGCAGCCCCCAGGCCTCCTACAATGAGCAGTTCTTC	EEEEEEEEEEEEEEEEEEEEEEEEEEEEEEEEEEEEEEEEEE	TRBV5-1*00(285.5)		TRBJ2-1*00(250)		554|566|590|0|12||60.0		20|42|70|20|42||110.0												TGCGCCAGCAGCCCCCAGGCCTCCTACAATGAGCAGTTCTTC	36								CASSPQASYNEQFF		:::::::::0:-4:12:::::20:0:42:::	TLML_1_	RNA
2144	CLONES_TRBTLML_1__FU7_TCR-JV_cDNA_18_GCCACATA_merged_170000.txt	3118	3	8.51595e-05	TGCGCCAGCAGCCCGGAGGGGGCTATCGACGGCTACACCTTC	EEEEEEEEEEEEEEEEEEEEEEEEEEEEEEEEEEEEEEEEEE	TRBV5-1*00(461.7)	TRBD1*00(35),TRBD2*00(30)	TRBJ1-2*00(200)		554|566|590|0|12||60.0	17|24|36|16|23||35.0;26|32|48|14|20||30.0	28|40|68|30|42||60.0												TGCGCCAGCAGCCCGGAGGGGGCTATCGACGGCTACACCTTC	36								CASSPEGAIDGYTF		:::::::::0:-4:12:16:-5:0:23:30:-8:42:::	TLML_1_	RNA
2145	CLONES_TRBTLML_1__FU7_TCR-JV_cDNA_18_GCCACATA_merged_170000.txt	3119	3	8.51595e-05	TGCGCCAGCAGCCAGCTACAGGGTCCAGATACGCAGTATTTT	EEEEEEEEEEEEEEEEEEEEEEEEEEEEEEEEEEEEEEEEEE	TRBV4-1*00(470)	TRBD1*00(30)	TRBJ2-3*00(225)		537|551|574|0|14||70.0	15|21|36|17|23||30.0	24|41|69|25|42||85.0												TGCGCCAGCAGCCAGCTACAGGGTCCAGATACGCAGTATTTT	36								CASSQLQGPDTQYF		:::::::::0:-3:14:17:-3:-3:23:25:-4:42:::	TLML_1_	RNA
2146	CLONES_TRBTLML_1__FU7_TCR-JV_cDNA_18_GCCACATA_merged_170000.txt	3120	3	8.51595e-05	TGCGCCAGCAGCCAGCCGGGACTAGCGGGTGCCCTTGACTTC	EAEEEEEEEEEEEEEEEEEEEEEEEEEEEEEEEEEEEEEEEE	TRBV4-1*00(824)	TRBD2*00(70)	TRBJ2-4*00(165)		537|551|574|0|14||70.0	14|28|48|15|29||70.0	37|42|70|37|42||25.0												TGCGCCAGCAGCCAGCCGGGACTAGCGGGTGCCCTTGACTTC	32								CASSQPGLAGALDF		:::::::::0:-3:14:15:2:-4:29:37:-17:42:::	TLML_1_	RNA
2147	CLONES_TRBTLML_1__FU7_TCR-JV_cDNA_18_GCCACATA_merged_170000.txt	3121	3	8.51595e-05	TGCGCCAGCAGCCAGGGGACCTATAATTCACCCCTCCACTTT	EEEEEEEEEEEEEEEEEEEEEEEEEEEEEEEEEEEEEEEEEE	TRBV4-1*00(140)		TRBJ1-6*00(239)		537|551|574|0|14||70.0		22|45|73|19|42||115.0												TGCGCCAGCAGCCAGGGGACCTATAATTCACCCCTCCACTTT	36								CASSQGTYNSPLHF		:::::::::0:-3:14:::::19:-2:42:::	TLML_1_	RNA
2148	CLONES_TRBTLML_1__FU7_TCR-JV_cDNA_18_GCCACATA_merged_170000.txt	3122	3	8.51595e-05	TGCGCCAGCAGCCAGGGGACAGGTCCCTATGGCTACACCTTC	EEEEEEEEEEEEEEEEEEEEEEEEEEEEEEEEEEEEEEEEEE	TRBV4-1*00(430)	TRBD1*00(40)	TRBJ1-2*00(220)		537|551|574|0|14||70.0	12|20|36|15|23||40.0	24|40|68|26|42||80.0												TGCGCCAGCAGCCAGGGGACAGGTCCCTATGGCTACACCTTC	36								CASSQGTGPYGYTF		:::::::::0:-3:14:15:0:-4:23:26:-4:42:::	TLML_1_	RNA
2149	CLONES_TRBTLML_1__FU7_TCR-JV_cDNA_18_GCCACATA_merged_170000.txt	3123	3	8.51595e-05	TGCGCCAGCAGCCAAGGTGAGGGTTCCTACGAGCAGTACTTC	EEEEEEEEEEEEEEEEEEEEAEEEEEEEEEEEEEEEEEEEEE	TRBV4-1*00(882)	TRBD2*00(25)	TRBJ2-7*00(190)		537|553|574|0|16||80.0	27|32|48|18|23||25.0	21|39|67|24|42||90.0												TGCGCCAGCAGCCAAGGTGAGGGTTCCTACGAGCAGTACTTC	32								CASSQGEGSYEQYF		:::::::::0:-1:16:18:-11:0:23:24:-1:42:::	TLML_1_	RNA
2150	CLONES_TRBTLML_1__FU7_TCR-JV_cDNA_18_GCCACATA_merged_170000.txt	3124	3	8.51595e-05	TGCGCCAGCAGGGGAACCCTGAAGAACACTGAAGCTTTCTTT	EEEEEEEEEEEEEEEEEEEEEEEEEEEEEEEEEEEEEEEEEE	TRBV4-1*00(228)	TRBD1*00(25)	TRBJ1-1*00(235)		537|548|574|0|11||55.0	3|8|36|16|21||25.0	21|40|68|23|42||95.0												TGCGCCAGCAGGGGAACCCTGAAGAACACTGAAGCTTTCTTT	36								CASRGTLKNTEAFF		:::::::::0:-6:11:16:9:-16:21:23:-1:42:::	TLML_1_	RNA
2151	CLONES_TRBTLML_1__FU7_TCR-JV_cDNA_18_GCCACATA_merged_170000.txt	3133	3	8.51595e-05	TGCAGTGTTAGGGTCGAGCGGGAGTACAATGAGCAGTTCTTC	EEEEEEEEEEEEEEEEEEEEEEEEEEEEEEEEEEEEEEEEEE	TRBV20-1*00(109)	TRBD2*00(40)	TRBJ2-1*00(230)		759|770|793|0|11|SC766T|39.0	22|30|48|16|24||40.0	24|42|70|24|42||90.0												TGCAGTGTTAGGGTCGAGCGGGAGTACAATGAGCAGTTCTTC	36								CSVRVEREYNEQFF		:::::::::0:-3:11:16:-6:-2:24:24:-4:42:::	TLML_1_	RNA
2152	CLONES_TRBTLML_1__FU7_TCR-JV_cDNA_18_GCCACATA_merged_170000.txt	3134	3	8.51595e-05	TGCAGTGCTTTCGGGGTTCGACGCGTCAATGAGCAGTTCTTC	EEEEEEEEEEEEEEEEEEEEEEEEEEEEEEEEEEEEEEEEEE	TRBV20-1*00(873.3)		TRBJ2-1*00(181.3)		759|768|793|0|9||45.0		26|42|70|26|42||80.0												TGCAGTGCTTTCGGGGTTCGACGCGTCAATGAGCAGTTCTTC	36								CSAFGVRRVNEQFF		:::::::::0:-5:9:::::26:-6:42:::	TLML_1_	RNA
2153	CLONES_TRBTLML_1__FU7_TCR-JV_cDNA_18_GCCACATA_merged_170000.txt	3135	3	8.51595e-05	TGCAGTGCTTTCAGGTGGACAGGGAGTGAGACCCAGTACTTC	EEEEEEEEEEEEEEEEEEEEEEEEEEEEEEEEEEEEEEEEEE	TRBV20-1*00(361.7)	TRBD1*00(40)	TRBJ2-5*00(171.7)		759|768|793|0|9||45.0	13|21|36|16|24||40.0	25|40|68|27|42||75.0												TGCAGTGCTTTCAGGTGGACAGGGAGTGAGACCCAGTACTTC	36								CSAFRWTGSETQYF		:::::::::0:-5:9:16:-1:-3:24:27:-5:42:::	TLML_1_	RNA
2154	CLONES_TRBTLML_1__FU7_TCR-JV_cDNA_18_GCCACATA_merged_170000.txt	3136	3	8.51595e-05	TGCAGTGCTCCTAGCGGCTCTGGGGCCAACGTCCTGACTTTC	EEEEEEEEEEEEEEEEEEEEEEEEEEEEEEEEEEEEEEEEEE	TRBV20-1*00(445)	TRBD2*00(30)	TRBJ2-6*00(270)		759|768|793|0|9||45.0	20|26|48|10|16||30.0	19|45|73|16|42||130.0												TGCAGTGCTCCTAGCGGCTCTGGGGCCAACGTCCTGACTTTC	36								CSAPSGSGANVLTF		:::::::::0:-5:9:10:-4:-6:16:16:1:42:::	TLML_1_	RNA
2155	CLONES_TRBTLML_1__FU7_TCR-JV_cDNA_18_GCCACATA_merged_170000.txt	3137	3	8.51595e-05	TGCAGTGCTCCCGCCGAGGGGGTCCGAGAGACCCAGTACTTC	EEEEEEEEEEEEEEEEEEEEEEEEEEEEEEEEEEEEEEEEEE	TRBV20-1*00(493.3)	TRBD1*00(30)	TRBJ2-5*00(220)		759|768|793|0|9||45.0	17|23|36|16|22||30.0	24|40|68|26|42||80.0												TGCAGTGCTCCCGCCGAGGGGGTCCGAGAGACCCAGTACTTC	36								CSAPAEGVRETQYF		:::::::::0:-5:9:16:-5:-1:22:26:-4:42:::	TLML_1_	RNA
2156	CLONES_TRBTLML_1__FU7_TCR-JV_cDNA_18_GCCACATA_merged_170000.txt	3138	3	8.51595e-05	TGCAGTGCTATCCGACGGGACGTCGAAAACATTCAGTACTTC	EEEEEEEEEEEEEEAEEEEEEEEEEEEEEEEEEEEEEEEEEE	TRBV20-1*00(360)	TRBD1*00(30),TRBD2*00(30)	TRBJ2-4*00(225)		759|769|793|0|10||50.0	11|17|36|15|21||30.0;15|21|48|15|21||30.0	25|42|70|25|42||85.0												TGCAGTGCTATCCGACGGGACGTCGAAAACATTCAGTACTTC	32								CSAIRRDVENIQYF		:::::::::0:-4:10:15:1:-7:21:25:-5:42:::	TLML_1_	RNA
2157	CLONES_TRBTLML_1__FU7_TCR-JV_cDNA_18_GCCACATA_merged_170000.txt	3139	3	8.51595e-05	TGCAGTGCTACCGTAGCGGGTCCCTCCTACGAGCAGTACTTC	EEEEEEEEEEEEEEEEEEEEEEEEEEEEEEEEEEEEEEEEEE	TRBV20-1*00(720)	TRBD2*00(35)	TRBJ2-7*00(235)		759|769|793|0|10||50.0	21|28|48|13|20||35.0	20|39|67|23|42||95.0												TGCAGTGCTACCGTAGCGGGTCCCTCCTACGAGCAGTACTTC	36								CSATVAGPSYEQYF		:::::::::0:-4:10:13:-5:-4:20:23:0:42:::	TLML_1_	RNA
2158	CLONES_TRBTLML_1__FU7_TCR-JV_cDNA_18_GCCACATA_merged_170000.txt	3140	3	8.51595e-05	TGCAGTGCTAGGCATCCGTATAGCAATCAGCCCCAGCATTTT	EEEEEEEEEEEEEEEEEEEEEEEEEEEEEEEEEEEEEEEEEE	TRBV20-1*00(348.3)		TRBJ1-5*00(237)		759|770|793|0|11||55.0		18|42|70|18|42||120.0												TGCAGTGCTAGGCATCCGTATAGCAATCAGCCCCAGCATTTT	36								CSARHPYSNQPQHF		:::::::::0:-3:11:::::18:2:42:::	TLML_1_	RNA
2159	CLONES_TRBTLML_1__FU7_TCR-JV_cDNA_18_GCCACATA_merged_170000.txt	3141	3	8.51595e-05	TGCAGTGCTAGGGGACTAGCGGGAGTGGATGAGCAGTTCTTC	EEEEEEEEEEEEEEEEEEEEEEEEEEEEEEEEEEEEEEEEEE	TRBV20-1*00(265.3)	TRBD2*00(70)	TRBJ2-1*00(210)		759|770|793|0|11||55.0	16|30|48|11|25||70.0	28|42|70|28|42||70.0												TGCAGTGCTAGGGGACTAGCGGGAGTGGATGAGCAGTTCTTC	36								CSARGLAGVDEQFF		:::::::::0:-3:11:11:0:-2:25:28:-8:42:::	TLML_1_	RNA
2160	CLONES_TRBTLML_1__FU7_TCR-JV_cDNA_18_GCCACATA_merged_170000.txt	3142	3	8.51595e-05	TGCAGTGCTAGGGACAAGACCTCTGGAAACACCATATATTTT	EEEEEEEEEEEEEEEEEEEEEEEEEEEEEEEEEEEEEEEEEE	TRBV20-1*00(516.7)	TRBD1*00(25)	TRBJ1-3*00(254)		759|770|793|0|11||55.0	13|18|36|11|16||25.0	16|42|70|16|42|SG19C|114.0												TGCAGTGCTAGGGACAAGACCTCTGGAAACACCATATATTTT	36								CSARDKTSGNTIYF		:::::::::0:-3:11:11:-1:-6:16:16:4:42:::	TLML_1_	RNA
2161	CLONES_TRBTLML_1__FU7_TCR-JV_cDNA_18_GCCACATA_merged_170000.txt	3143	3	8.51595e-05	TGCAGTGCTAGACTCCCAGACCCATACGAAAAACTGTTTTTT	EEEEEEEEEEEEEEEEEEEEEEEEEEEEEEEEEEEEEEEEEE	TRBV20-1*00(361.7)	TRBD2*00(25)	TRBJ1-4*00(161.7)		759|771|793|0|12||60.0	2|7|48|12|17||25.0	28|43|71|27|42||75.0												TGCAGTGCTAGACTCCCAGACCCATACGAAAAACTGTTTTTT	36								CSARLPDPYEKLFF		:::::::::0:-2:12:12:14:-25:17:27:-8:42:::	TLML_1_	RNA
2162	CLONES_TRBTLML_1__FU7_TCR-JV_cDNA_18_GCCACATA_merged_170000.txt	3144	3	8.51595e-05	TGCAGTGCTAGACCTACAGGAAATGGTCAGCCCCAGCATTTT	EEEEEEEEEEEEEEEEEEEEEEEEEEEEEEEEEEEEEEEEEE	TRBV20-1*00(273.3)	TRBD1*00(25)	TRBJ1-5*00(209.3)		759|771|793|0|12||60.0	15|20|36|15|20||25.0	26|42|70|26|42||80.0												TGCAGTGCTAGACCTACAGGAAATGGTCAGCCCCAGCATTTT	36								CSARPTGNGQPQHF		:::::::::0:-2:12:15:-3:-4:20:26:-6:42:::	TLML_1_	RNA
2163	CLONES_TRBTLML_1__FU7_TCR-JV_cDNA_18_GCCACATA_merged_170000.txt	3145	3	8.51595e-05	TGCAGTGCTAGAGGCAGGGGGCGGCTTCCCATTCAGTACTTC	EEEEEEEEEEEEEEEEEEEEEEEEEEEEEEEEEEEEEEEEEE	TRBV20-1*00(755)	TRBD1*00(45)	TRBJ2-4*00(205)		759|772|793|0|13||65.0	16|25|36|14|23||45.0	29|42|70|29|42||65.0												TGCAGTGCTAGAGGCAGGGGGCGGCTTCCCATTCAGTACTTC	36								CSARGRGRLPIQYF		:::::::::0:-1:13:14:-4:1:23:29:-9:42:::	TLML_1_	RNA
2164	CLONES_TRBTLML_1__FU7_TCR-JV_cDNA_18_GCCACATA_merged_170000.txt	3146	3	8.51595e-05	TGCAGTGCTAGAGATCCTCGTAGGGAAGAGACCCAGTACTTC	EEEEEEEEEEEEEEEEEEEEEEEEEEEEEEEEEEEEEEEEEE	TRBV20-1*00(555)		TRBJ2-5*00(225)		759|775|793|0|16||80.0		23|40|68|25|42||85.0												TGCAGTGCTAGAGATCCTCGTAGGGAAGAGACCCAGTACTTC	36								CSARDPRREETQYF		:::::::::0:2:16:::::25:-3:42:::	TLML_1_	RNA
2165	CLONES_TRBTLML_1__FU7_TCR-JV_cDNA_18_GCCACATA_merged_170000.txt	3147	3	8.51595e-05	TGCAGTGCTAGAGAAGGAGGGGGCTTCCAGCCCCAGCATTTT	EEEEEEEEEEEEEEEEEEEEEEEEEEEEEEEEEEEEEEEEEE	TRBV20-1*00(313.3)	TRBD1*00(35),TRBD2*00(30)	TRBJ1-5*00(215)		759|773|793|0|14||70.0	17|24|36|17|24||35.0;26|32|48|15|21||30.0	27|42|70|27|42||75.0												TGCAGTGCTAGAGAAGGAGGGGGCTTCCAGCCCCAGCATTTT	36								CSAREGGGFQPQHF		:::::::::0:0:14:17:-5:0:24:27:-7:42:::	TLML_1_	RNA
2166	CLONES_TRBTLML_1__FU7_TCR-JV_cDNA_18_GCCACATA_merged_170000.txt	3148	3	8.51595e-05	TGCAGTGCCACCGGGACAGGATTGGGCAATGAGCAGTTCTTC	EEEEEEEEEEEEEEEEEEEEEEEEEEEEEEEEEEEEEEEEEE	TRBV20-1*00(292.7)	TRBD1*00(50)	TRBJ2-1*00(220)		759|767|793|0|8||40.0	10|20|36|10|20||50.0	26|42|70|26|42||80.0												TGCAGTGCCACCGGGACAGGATTGGGCAATGAGCAGTTCTTC	36								CSATGTGLGNEQFF		:::::::::0:-6:8:10:2:-4:20:26:-6:42:::	TLML_1_	RNA
2167	CLONES_TRBTLML_1__FU7_TCR-JV_cDNA_18_GCCACATA_merged_170000.txt	3149	3	8.51595e-05	TGCAGTGCGCTCGATCCCGGGACAGCCAATGAGCAGTTCTTC	EEEEEEEEEEEEEEEEEEEAEEEEEEEEEEEEEEEEEEEEEE	TRBV20-1*00(534.7)	TRBD1*00(55)	TRBJ2-1*00(220)		759|767|793|0|8||40.0	8|19|36|14|25||55.0	26|42|70|26|42||80.0												TGCAGTGCGCTCGATCCCGGGACAGCCAATGAGCAGTTCTTC	32								CSALDPGTANEQFF		:::::::::0:-6:8:14:4:-5:25:26:-6:42:::	TLML_1_	RNA
2168	CLONES_TRBTLML_1__FU7_TCR-JV_cDNA_18_GCCACATA_merged_170000.txt	3150	3	8.51595e-05	TGCAGTGCGGCCAGACTAGCGGGAGAGTTCGAGCAGTACTTC	EEEEEEEEEEEEEEEEEEEEEEEEEEEEEEEEEEEEEEEEEE	TRBV20-1*00(335)	TRBD2*00(60)	TRBJ2-7*00(205)		759|767|793|0|8||40.0	18|30|48|13|25||60.0	26|39|67|29|42||65.0												TGCAGTGCGGCCAGACTAGCGGGAGAGTTCGAGCAGTACTTC	36								CSAARLAGEFEQYF		:::::::::0:-6:8:13:-2:-2:25:29:-6:42:::	TLML_1_	RNA
2169	CLONES_TRBTLML_1__FU7_TCR-JV_cDNA_18_GCCACATA_merged_170000.txt	3151	3	8.51595e-05	TGCAGTGCGAGAGGAGGCAGGGGAGGTGACGAGCAGTACTTC	EEEEEEEEEEEEEEEEEEEEEEEEEEEEEEEEEEEEEEEEEE	TRBV20-1*00(280.3)	TRBD1*00(30),TRBD2*00(30)	TRBJ2-7*00(204.7)		759|772|793|0|13|ST767G|49.0	16|22|36|17|23||30.0;25|31|48|20|26||30.0	25|39|67|28|42||70.0												TGCAGTGCGAGAGGAGGCAGGGGAGGTGACGAGCAGTACTTC	36								CSARGGRGGDEQYF		:::::::::0:-1:13:17:-4:-2:23:28:-5:42:::	TLML_1_	RNA
2170	CLONES_TRBTLML_1__FU7_TCR-JV_cDNA_18_GCCACATA_merged_170000.txt	3152	3	8.51595e-05	TGCAGTGCAACTATAGCGGGTCCTTCCTACGAGCAGTACTTC	EEEEEEEEEEEEEEEEEEEEEEEEEEEEEEEEEEEEEEEEEE	TRBV20-1*00(315)	TRBD2*00(35)	TRBJ2-7*00(230)		759|767|793|0|8||40.0	21|28|48|13|20||35.0	21|39|67|24|42||90.0												TGCAGTGCAACTATAGCGGGTCCTTCCTACGAGCAGTACTTC	36								CSATIAGPSYEQYF		:::::::::0:-6:8:13:-5:-4:20:24:-1:42:::	TLML_1_	RNA
2171	CLONES_TRBTLML_1__FU7_TCR-JV_cDNA_18_GCCACATA_merged_170000.txt	3153	3	8.51595e-05	TGCAGTACACAGGGGGGGACTAGTTACTACGAGCAGTACTTC	EEEEEEEEEEEEEEEEEEEEEEEEEEEEEEEEEEEEEEEEEE	TRBV20-1*00(395)	TRBD1*00(40),TRBD2*00(40)	TRBJ2-7*00(220)		759|765|793|0|6||30.0	15|23|36|8|16||40.0;16|24|48|15|23||40.0	23|39|67|26|42||80.0												TGCAGTACACAGGGGGGGACTAGTTACTACGAGCAGTACTTC	36								CSTQGGTSYYEQYF		:::::::::0:-8:6:8:-3:-1:16:26:-3:42:::	TLML_1_	RNA
2172	CLONES_TRBTLML_1__FU7_TCR-JV_cDNA_18_GCCACATA_merged_170000.txt	3154	3	8.51595e-05	TGCAGCGTTTTTGGTTCTTTCCCTTCCAATGAGCAGTTCTTC	EEEEEEEEEEEEEEEEEEEEEEEEEEEEEEEEEEEEEEEEEE	TRBV29-1*00(577.5)		TRBJ2-1*00(220)		700|709|734|0|9||45.0		26|42|70|26|42||80.0												TGCAGCGTTTTTGGTTCTTTCCCTTCCAATGAGCAGTTCTTC	36								CSVFGSFPSNEQFF		:::::::::0:-5:9:::::26:-6:42:::	TLML_1_	RNA
2173	CLONES_TRBTLML_1__FU7_TCR-JV_cDNA_18_GCCACATA_merged_170000.txt	3155	3	8.51595e-05	TGCAGCGTTGTCTTTGGACAGTCTCAAGAGACCCAGTACTTC	EEEEEEEEEEEEEEEEEEEEEEEEEEEEEEEEEEEEEEEEEE	TRBV29-1*00(830)	TRBD1*00(30)	TRBJ2-5*00(230)		700|710|734|0|10||50.0	13|19|36|15|21||30.0	22|40|68|24|42||90.0												TGCAGCGTTGTCTTTGGACAGTCTCAAGAGACCCAGTACTTC	36								CSVVFGQSQETQYF		:::::::::0:-4:10:15:-1:-5:21:24:-2:42:::	TLML_1_	RNA
2174	CLONES_TRBTLML_1__FU7_TCR-JV_cDNA_18_GCCACATA_merged_170000.txt	3156	3	8.51595e-05	TGCAGCGTTGCTGGGACAGGGGCCACTGAAAAACTGTTTTTT	EEEEEEEEEEEEEEEEEEEEEEEEEEEEEEEEEEEEEEEEEE	TRBV29-1*00(754.7)	TRBD1*00(50)	TRBJ1-4*00(130)		700|710|734|0|10||50.0	12|22|36|12|22||50.0	27|43|71|26|42||80.0												TGCAGCGTTGCTGGGACAGGGGCCACTGAAAAACTGTTTTTT	36								CSVAGTGATEKLFF		:::::::::0:-4:10:12:0:-2:22:26:-7:42:::	TLML_1_	RNA
2175	CLONES_TRBTLML_1__FU7_TCR-JV_cDNA_18_GCCACATA_merged_170000.txt	3157	3	8.51595e-05	TGCAGCGTTGCCCTGGGACTAGCGGTCTACGAGCAGTACTTC	EEEEEEEEEEEEEEEEEEEEEEEEEEEEEEEEEEEEEEEEEE	TRBV29-1*00(513.3)	TRBD2*00(55)	TRBJ2-7*00(220)		700|710|734|0|10||50.0	16|27|48|14|25||55.0	23|39|67|26|42||80.0												TGCAGCGTTGCCCTGGGACTAGCGGTCTACGAGCAGTACTTC	36								CSVALGLAVYEQYF		:::::::::0:-4:10:14:0:-5:25:26:-3:42:::	TLML_1_	RNA
2176	CLONES_TRBTLML_1__FU7_TCR-JV_cDNA_18_GCCACATA_merged_170000.txt	3158	3	8.51595e-05	TGCAGCGTTGCGGCAGGGTGGGTGAACACTGAAGCTTTCTTT	EEEEEEEEEEEEEEEEEEEEEEEEEEEEEEEEEEEEEEEEEE	TRBV29-1*00(465)	TRBD1*00(25)	TRBJ1-1*00(240)		700|710|734|0|10||50.0	16|21|36|13|18||25.0	20|40|68|22|42||100.0												TGCAGCGTTGCGGCAGGGTGGGTGAACACTGAAGCTTTCTTT	36								CSVAAGWVNTEAFF		:::::::::0:-4:10:13:-4:-3:18:22:0:42:::	TLML_1_	RNA
2177	CLONES_TRBTLML_1__FU7_TCR-JV_cDNA_18_GCCACATA_merged_170000.txt	3159	3	8.51595e-05	TGCAGCGTTGGAGAGGGGCCGAGGGACACTGAAGCTTTCTTT	EEEEEEEEEEEEEEEEEAEEEEEEEEEEEEEEEEEEEEEEEE	TRBV29-1*00(775.7)	TRBD1*00(25),TRBD2*00(25)	TRBJ1-1*00(225)		700|714|734|0|14|SA710G|54.0	19|24|36|14|19||25.0;27|32|48|20|25||25.0	23|40|68|25|42||85.0												TGCAGCGTTGGAGAGGGGCCGAGGGACACTGAAGCTTTCTTT	32								CSVGEGPRDTEAFF		:::::::::0:0:14:14:-7:0:19:25:-3:42:::	TLML_1_	RNA
2178	CLONES_TRBTLML_1__FU7_TCR-JV_cDNA_18_GCCACATA_merged_170000.txt	3160	3	8.51595e-05	TGCAGCGTTGACCGGGACCCAAACACCGGGGAGCTGTTTTTT	EENNNNNNNNNNNNNNNNNNNNNEEEEEEEEEEEEEEEEEEE	TRBV29-1*00(400)	TRBD1*00(35),TRBD2*00(35)	TRBJ2-2*00(245)		700|711|734|0|11||55.0	10|17|36|11|18||35.0;14|21|48|11|18||35.0	22|43|71|21|42||105.0												TGCAGCGTTGACCGGGACCCAAACACCGGGGAGCTGTTTTTT	36								CSVDRDPNTGELFF		:::::::::0:-3:11:11:2:-7:18:21:-2:42:::	TLML_1_	RNA
2179	CLONES_TRBTLML_1__FU7_TCR-JV_cDNA_18_GCCACATA_merged_170000.txt	3161	3	8.51595e-05	TGCAGCGTTGAGGTGGCAGGGGCCGAAGAGACCCAGTACTTC	EEEEEEEEEEEEEEEEEEEEEEEEEEEEEEEEEEEEEEEEEE	TRBV29-1*00(277)	TRBD1*00(30)	TRBJ2-5*00(82)		700|711|734|0|11||55.0	16|22|36|16|22||30.0	23|40|68|25|42||85.0												TGCAGCGTTGAGGTGGCAGGGGCCGAAGAGACCCAGTACTTC	36								CSVEVAGAEETQYF		:::::::::0:-3:11:16:-4:-2:22:25:-3:42:::	TLML_1_	RNA
2180	CLONES_TRBTLML_1__FU7_TCR-JV_cDNA_18_GCCACATA_merged_170000.txt	3162	3	8.51595e-05	TGCAGCGTTGAATCGGGGCAGTCCAAAAACATTCAGTACTTC	AEEEEEEEEEEEEEEEEEEEEEEEEEEEEEEEEEEEEEEEEE	TRBV29-1*00(885)	TRBD1*00(25)	TRBJ2-4*00(240)		700|712|734|0|12||60.0	19|24|36|14|19||25.0	22|42|70|22|42||100.0												TGCAGCGTTGAATCGGGGCAGTCCAAAAACATTCAGTACTTC	32								CSVESGQSKNIQYF		:::::::::0:-2:12:14:-7:0:19:22:-2:42:::	TLML_1_	RNA
2181	CLONES_TRBTLML_1__FU7_TCR-JV_cDNA_18_GCCACATA_merged_170000.txt	3163	3	8.51595e-05	TGCAGCGTTGAAGACCGACAGGGGACCTACGAGCAGTACTTC	EEEEEEEEEEEEEEEEEEEEEEEEEEEEEEEEEEEEEEEEEE	TRBV29-1*00(368.3)	TRBD1*00(40)	TRBJ2-7*00(225)		700|714|734|0|14||70.0	14|22|36|16|24||40.0	22|39|67|25|42||85.0												TGCAGCGTTGAAGACCGACAGGGGACCTACGAGCAGTACTTC	36								CSVEDRQGTYEQYF		:::::::::0:0:14:16:-2:-2:24:25:-2:42:::	TLML_1_	RNA
2182	CLONES_TRBTLML_1__FU7_TCR-JV_cDNA_18_GCCACATA_merged_170000.txt	3164	3	8.51595e-05	TGCAGCGTTAGTGGAGGGACCTACTTTTACGAGCAGTACTTC	EEEEEEEEEEEEEEEEEEEEEEEEEEEEEEEEEEEEEEEEEE	TRBV29-1*00(195)	TRBD2*00(34)	TRBJ2-7*00(215)		700|709|734|0|9||45.0	26|36|48|12|22|SC32A|34.0	24|39|67|27|42||75.0												TGCAGCGTTAGTGGAGGGACCTACTTTTACGAGCAGTACTTC	36								CSVSGGTYFYEQYF		:::::::::0:-5:9:12:-10:4:22:27:-4:42:::	TLML_1_	RNA
2183	CLONES_TRBTLML_1__FU7_TCR-JV_cDNA_18_GCCACATA_merged_170000.txt	3165	3	8.51595e-05	TGCAGCGTCCCTGGGACAGAACACAATCAGCCCCAGCATTTT	EEEEEEEEEEEEEEEEEEEEEEEEEEEEEEEEEEEEEEEEEE	TRBV29-1*00(362.5)	TRBD1*00(35)	TRBJ1-5*00(235)		700|708|734|0|8||40.0	12|19|36|12|19||35.0	23|42|70|23|42||95.0												TGCAGCGTCCCTGGGACAGAACACAATCAGCCCCAGCATTTT	36								CSVPGTEHNQPQHF		:::::::::0:-6:8:12:0:-5:19:23:-3:42:::	TLML_1_	RNA
2184	CLONES_TRBTLML_1__FU7_TCR-JV_cDNA_18_GCCACATA_merged_170000.txt	3166	3	8.51595e-05	TGCAGCGTCGTCGACCCTCTTGACAATCAGCCCCAGCATTTT	EEEEEEEEEEEEEEEEEEEEEEEEEEEEEEEEEEEEEEEEEE	TRBV29-1*00(363.3)	TRBD2*00(25)	TRBJ1-5*00(235)		700|708|734|0|8||40.0	0|5|48|14|19||25.0	23|42|70|23|42||95.0												TGCAGCGTCGTCGACCCTCTTGACAATCAGCCCCAGCATTTT	36								CSVVDPLDNQPQHF		:::::::::0:-6:8:14:16:-27:19:23:-3:42:::	TLML_1_	RNA
2186	CLONES_TRBTLML_1__FU7_TCR-JV_cDNA_18_GCCACATA_merged_170000.txt	3168	3	8.51595e-05	TGCAGCGCCAAGGACAGGGGGCGAAAAGAGACCCAGTACTTC	EEEEEEEEEEEEEEEEEEEEEEEEEEEEEEEEEEEEEEEEEE	TRBV29-1*00(345.3)	TRBD1*00(60)	TRBJ2-5*00(225)		700|707|734|0|7||35.0	13|25|36|11|23||60.0	23|40|68|25|42||85.0												TGCAGCGCCAAGGACAGGGGGCGAAAAGAGACCCAGTACTTC	36								CSAKDRGRKETQYF		:::::::::0:-7:7:11:-1:1:23:25:-3:42:::	TLML_1_	RNA
2187	CLONES_TRBTLML_1__FU7_TCR-JV_cDNA_18_GCCACATA_merged_170000.txt	3176	3	8.51595e-05	TGCGCCAGCAGTGAGCCCCTACAGTCTATGGCTACACCTTC	EEEEEEEEEEEEEEEEEEEEEEEEEEEEEEEEEEEEEEEEE	TRBV10-1*00(296.7)	TRBD1*00(25)	TRBJ1-2*00(240.3)		533|548|570|0|15||75.0	2|7|36|15|20||25.0	24|40|68|25|41||80.0												TGCGCCAGCAGTGAGCCCCTACAGTCTATGGCTACACCTTC	36								CASSEPL_VYGYTF		:::::::::0:-2:15:15:10:-17:20:25:-4:41:::	TLML_1_	RNA
2188	CLONES_TRBTLML_1__FU7_TCR-JV_cDNA_18_GCCACATA_merged_170000.txt	3177	3	8.51595e-05	TGCAGCGTTGACGGCGGCACACTAATGAAAAACTGTTTTTT	EEEEEEEEEEEEEEEEEEEEEEEEEEEEEEEEEEEEEEEEE	TRBV29-1*00(390)		TRBJ1-4*00(245)		700|711|734|0|11||55.0		22|43|71|20|41||105.0												TGCAGCGTTGACGGCGGCACACTAATGAAAAACTGTTTTTT	36								CSVDGGT_NEKLFF		:::::::::0:-3:11:::::20:-2:41:::	TLML_1_	RNA
2189	CLONES_TRBTLML_1__FU7_TCR-JV_cDNA_18_GCCACATA_merged_170000.txt	3181	3	8.51595e-05	TGTGCCAGCAGCCAGGAGTGTTTTGGAGACCCAGTACTTC	EEEEEEEEEEEEEEEEEEEEEEEEEEEEEEEEEEEEEEEE	TRBV7-3*00(659.7)		TRBJ2-5*00(115)		540|552|577|0|12||60.0		25|40|68|25|40||75.0												TGTGCCAGCAGCCAGGAGTGTTTTGGAGACCCAGTACTTC	36								CASSQEC_LETQYF		:::::::::0:-5:12:::::25:-5:40:::	TLML_1_	RNA
2190	CLONES_TRBTLML_1__FU7_TCR-JV_cDNA_18_GCCACATA_merged_170000.txt	3182	3	8.51595e-05	TGTGCCAGCAGCGTAGCCCCCGGGCAGCACCCAGTACTTC	EEEEEEEEEEEEEEEEEEEEEEEEEEEEEEEEEEEEEEEE	TRBV9*00(585)	TRBD1*00(30),TRBD2*00(30)	TRBJ2-5*00(200)		559|576|595|0|17||85.0	9|15|36|18|24||30.0;13|19|48|18|24||30.0	28|40|68|28|40||60.0												TGTGCCAGCAGCGTAGCCCCCGGGCAGCACCCAGTACTTC	36								CASSVAP_GSTQYF		:::::::::0:1:17:18:3:-9:24:28:-8:40:::	TLML_1_	RNA
2191	CLONES_TRBTLML_1__FU7_TCR-JV_cDNA_18_GCCACATA_merged_170000.txt	3184	3	8.51595e-05	TGTCCCTTCTCGGACAGGGGATTTTCACCCCTCCACTTT	EEEEEEEEEEEEEEEEEEEEEEEEEEEEEEAEEEEEEEE	TRBV30*00(209)	TRBD1*00(45)	TRBJ1-6*00(204)		787|794|821|0|7|SG790C|19.0	13|22|36|11|20||45.0	29|45|73|23|39||80.0												TGTCCCTTCTCGGACAGGGGATTTTCACCCCTCCACTTT	32								CPFSDRGFSPLHF		:::::::::0:-7:7:11:-1:-2:20:23:-9:39:::	TLML_1_	RNA
2192	CLONES_TRBTLML_1__FU7_TCR-JV_cDNA_18_GCCACATA_merged_170000.txt	3243	3	8.51595e-05	TGTGCTAGCAGCACGGGACAGAACTACGAGCAGTACTTC	NNNNNNNNNNNNNNNNNNNNNNNNNNNNNEEEEEEEEEE	TRBV7-7*00(649),TRBV7-6*00(569)	TRBD1*00(40)	TRBJ2-7*00(220)		585|597|622|0|12|SC590T|44.0;576|588|613|0|12|SC581T|44.0	11|19|36|13|21||40.0	23|39|67|23|39||80.0												TGTGCTAGCAGCACGGGACAGAACTACGAGCAGTACTTC	36								CASSTGQNYEQYF		:::::::::0:-5:12:13:1:-5:21:23:-3:39:::	TLML_1_	RNA
2193	CLONES_TRBTLML_1__FU7_TCR-JV_cDNA_18_GCCACATA_merged_170000.txt	3245	3	8.51595e-05	TGTGCCTTCTCGGACAGGGGATTTTCACCCCTCCACTTT	EEEEEEEEEEEEEEEEEEEEEEEEEEEEEEEEEEEEEEE	TRBV30*00(525)	TRBD1*00(45)	TRBJ1-6*00(204)		787|794|821|0|7||35.0	13|22|36|11|20||45.0	29|45|73|23|39||80.0												TGTGCCTTCTCGGACAGGGGATTTTCACCCCTCCACTTT	36								CAFSDRGFSPLHF		:::::::::0:-7:7:11:-1:-2:20:23:-9:39:::	TLML_1_	RNA
2194	CLONES_TRBTLML_1__FU7_TCR-JV_cDNA_18_GCCACATA_merged_170000.txt	3248	3	8.51595e-05	TGTGCCTGGAGTTACTTGCCTAATCAGCCCCAGCATTTT	EEEEEEEEEEEEEEEEEEEEEEEEEEEEEEEEEEEEEEE	TRBV30*00(320)		TRBJ1-5*00(219.3)		787|799|821|0|12||60.0		24|42|70|21|39||90.0												TGTGCCTGGAGTTACTTGCCTAATCAGCCCCAGCATTTT	36								CAWSYLPNQPQHF		:::::::::0:-2:12:::::21:-4:39:::	TLML_1_	RNA
2195	CLONES_TRBTLML_1__FU7_TCR-JV_cDNA_18_GCCACATA_merged_170000.txt	3249	3	8.51595e-05	TGTGCCTGGAGTCTACAGGGGGACTATGGCTACACCTTC	EEEEEEEEEEEEEEEEEEEEEEEEEEEEEEEEEEEEEEE	TRBV30*00(459)	TRBD1*00(25)	TRBJ1-2*00(225)		787|804|821|0|17|SG799C|69.0	18|23|36|17|22||25.0	23|40|68|22|39||85.0												TGTGCCTGGAGTCTACAGGGGGACTATGGCTACACCTTC	36								CAWSLQGDYGYTF		:::::::::0:3:17:17:-6:-1:22:22:-3:39:::	TLML_1_	RNA
2196	CLONES_TRBTLML_1__FU7_TCR-JV_cDNA_18_GCCACATA_merged_170000.txt	3250	3	8.51595e-05	TGTGCCTGGAGTGTGGGAGCTGGCGGTGGCTACACCTTC	EEEEEEEEEEEEEEEEEEEEEEEEEEEEEEEEEEEEEEE	TRBV30*00(572.7)	TRBD2*00(25)	TRBJ1-2*00(205)		787|801|821|0|14||70.0	25|30|48|14|19||25.0	27|40|68|26|39||65.0												TGTGCCTGGAGTGTGGGAGCTGGCGGTGGCTACACCTTC	36								CAWSVGAGGGYTF		:::::::::0:0:14:14:-9:-2:19:26:-7:39:::	TLML_1_	RNA
2197	CLONES_TRBTLML_1__FU7_TCR-JV_cDNA_18_GCCACATA_merged_170000.txt	3251	3	8.51595e-05	TGTGCCTGGAGTGTATCGGGGGGCTACGAGCAGTACTTC	EEEEEEEEEEEEEEEEEEEEEEEEEEEEEEEEEEEEEEE	TRBV30*00(420)	TRBD1*00(25)	TRBJ2-7*00(195)		787|802|821|0|15||75.0	18|23|36|17|22||25.0	23|39|67|23|39||80.0												TGTGCCTGGAGTGTATCGGGGGGCTACGAGCAGTACTTC	36								CAWSVSGGYEQYF		:::::::::0:1:15:17:-6:-1:22:23:-3:39:::	TLML_1_	RNA
2198	CLONES_TRBTLML_1__FU7_TCR-JV_cDNA_18_GCCACATA_merged_170000.txt	3252	3	8.51595e-05	TGTGCCTGGAGTGTACGCGGCTCCTACGAGCAGTACTTC	EEEEEEEEEEEEEEEEEEEEEEEEEEEEEEEEEEEEEEE	TRBV30*00(413.3)		TRBJ2-7*00(196.7)		787|803|821|0|16||80.0		19|39|67|19|39||100.0												TGTGCCTGGAGTGTACGCGGCTCCTACGAGCAGTACTTC	36								CAWSVRGSYEQYF		:::::::::0:2:16:::::19:1:39:::	TLML_1_	RNA
2199	CLONES_TRBTLML_1__FU7_TCR-JV_cDNA_18_GCCACATA_merged_170000.txt	3253	3	8.51595e-05	TGTGCCTGGAGTGTACAGGGGATGGGTGAGCAGTTCTTC	EEEEEEEEEEEEEEEEEEEEEEEEEEEEEEEEEEEEEEE	TRBV30*00(464.7)		TRBJ2-1*00(205)		787|804|821|0|17||85.0		29|42|70|26|39||65.0												TGTGCCTGGAGTGTACAGGGGATGGGTGAGCAGTTCTTC	36								CAWSVQGMGEQFF		:::::::::0:3:17:::::26:-9:39:::	TLML_1_	RNA
2200	CLONES_TRBTLML_1__FU7_TCR-JV_cDNA_18_GCCACATA_merged_170000.txt	3254	3	8.51595e-05	TGTGCCTGGAGTGATGGAGCCGCCTACGAGCAGTACTTC	EEEEEEEEEEEEEEEEEEEEEEEEEEEEEEEEEEEEEEE	TRBV30*00(350)		TRBJ2-7*00(225)		787|800|821|0|13||65.0		22|39|67|22|39||85.0												TGTGCCTGGAGTGATGGAGCCGCCTACGAGCAGTACTTC	36								CAWSDGAAYEQYF		:::::::::0:-1:13:::::22:-2:39:::	TLML_1_	RNA
2201	CLONES_TRBTLML_1__FU7_TCR-JV_cDNA_18_GCCACATA_merged_170000.txt	3255	3	8.51595e-05	TGTGCCTGGAGTATAACAATCTCTAGTGAAGCTTTCTTT	EEEEEEEEEEEEEEEEEEEEEEEEEEEEEEEEEEEEEEE	TRBV30*00(239)		TRBJ1-1*00(194.3)		787|799|821|0|12||60.0		27|40|68|26|39||65.0												TGTGCCTGGAGTATAACAATCTCTAGTGAAGCTTTCTTT	36								CAWSITISSEAFF		:::::::::0:-2:12:::::26:-7:39:::	TLML_1_	RNA
2202	CLONES_TRBTLML_1__FU7_TCR-JV_cDNA_18_GCCACATA_merged_170000.txt	3256	3	8.51595e-05	TGTGCCTGGAACCCGAACGTAAATGAAAAACTGTTTTTT	EEEEEEEEEEEEEEEEEEEEEEEEEEEEEEEEEEEEEEE	TRBV30*00(199)		TRBJ1-4*00(230)		787|797|821|0|10||50.0		25|43|71|21|39||90.0												TGTGCCTGGAACCCGAACGTAAATGAAAAACTGTTTTTT	36								CAWNPNVNEKLFF		:::::::::0:-4:10:::::21:-5:39:::	TLML_1_	RNA
2203	CLONES_TRBTLML_1__FU7_TCR-JV_cDNA_18_GCCACATA_merged_170000.txt	3271	3	8.51595e-05	TGTGCCGGCAGAGCCTCTGGGGCCAACGTCCTGACTTTC	EEEEEEEEEEEEEEEEEEEEEEEEEEEEEEEEEEEEEEE	TRBV12-3*00(494),TRBV12-4*00(494)		TRBJ2-6*00(126)		530|541|567|0|11|SA536G|39.0;530|541|567|0|11|SA536G|39.0		15|45|73|8|39|I21C|129.0												TGTGCCGGCAGAGCCTCTGGGGCCAACGTCCTGACTTTC	36								CAGRASGANVLTF		:::::::::0:-6:11:::::8:5:39:::	TLML_1_	RNA
2204	CLONES_TRBTLML_1__FU7_TCR-JV_cDNA_18_GCCACATA_merged_170000.txt	3272	3	8.51595e-05	TGTGCCATCAGTGACGCTAGCGAGTACGAGCAGTACTTC	EEEEEEEEEEEEEEEEEEEEEEEEEEEEEEEEEEEEEEE	TRBV10-3*00(381)	TRBD2*00(30)	TRBJ2-7*00(171.7)		533|547|570|0|14||70.0	6|12|48|14|20||30.0	24|39|67|24|39||75.0												TGTGCCATCAGTGACGCTAGCGAGTACGAGCAGTACTTC	36								CAISDASEYEQYF		:::::::::0:-3:14:14:10:-20:20:24:-4:39:::	TLML_1_	RNA
2205	CLONES_TRBTLML_1__FU7_TCR-JV_cDNA_18_GCCACATA_merged_170000.txt	3273	3	8.51595e-05	TGTGCCATCAACCAGGGACCTGAGGACGAGCAGTACTTC	EEEEEEEEEEEEEEEEEEEEEEEEEEEEEEEEEEEEEEE	TRBV10-3*00(269.7)	TRBD1*00(25),TRBD2*00(25)	TRBJ2-7*00(210)		533|543|570|0|10||50.0	12|17|36|14|19||25.0;16|21|48|14|19||25.0	25|39|67|25|39||70.0												TGTGCCATCAACCAGGGACCTGAGGACGAGCAGTACTTC	36								CAINQGPEDEQYF		:::::::::0:-7:10:14:0:-7:19:25:-5:39:::	TLML_1_	RNA
2206	CLONES_TRBTLML_1__FU7_TCR-JV_cDNA_18_GCCACATA_merged_170000.txt	3274	3	8.51595e-05	TGTGCCACCTCGGGCGGGACTAACTATGGCTACACCTTC	EEEEEAEEEEEEEEEEEEEEEEEEEEEEEEEEEEEEEEE	TRBV10-3*00(240)	TRBD2*00(30)	TRBJ1-2*00(240)		533|540|570|0|7||35.0	23|29|48|13|19||30.0	20|40|68|19|39||100.0												TGTGCCACCTCGGGCGGGACTAACTATGGCTACACCTTC	32								CATSGGTNYGYTF		:::::::::0:-10:7:13:-7:-3:19:19:0:39:::	TLML_1_	RNA
2207	CLONES_TRBTLML_1__FU7_TCR-JV_cDNA_18_GCCACATA_merged_170000.txt	3276	3	8.51595e-05	TGTGCCACCGAGGGGGCTATGGCAGATACGCAGTATTTT	EEEEEEEEEEEEEEEEEEEEEEEEEEEEEEEEEEEEEEE	TRBV10-3*00(418.3)	TRBD1*00(35)	TRBJ2-3*00(200)		533|540|570|0|7||35.0	17|24|36|10|17||35.0	24|41|69|22|39||85.0												TGTGCCACCGAGGGGGCTATGGCAGATACGCAGTATTTT	36								CATEGAMADTQYF		:::::::::0:-10:7:10:-5:0:17:22:-4:39:::	TLML_1_	RNA
2208	CLONES_TRBTLML_1__FU7_TCR-JV_cDNA_18_GCCACATA_merged_170000.txt	3277	3	8.51595e-05	TGTGCCACCACAGGGGTCGACTACTATGGCTACACCTTC	EEEEEEEEEEEEEEEEEEEEEEEEEEEEEEEEEEEEEEE	TRBV19*00(105)	TRBD1*00(35)	TRBJ1-2*00(225)		559|566|596|0|7||35.0	15|22|36|9|16||35.0	23|40|68|22|39||85.0												TGTGCCACCACAGGGGTCGACTACTATGGCTACACCTTC	36								CATTGVDYYGYTF		:::::::::0:-10:7:9:-3:-2:16:22:-3:39:::	TLML_1_	RNA
2209	CLONES_TRBTLML_1__FU7_TCR-JV_cDNA_18_GCCACATA_merged_170000.txt	3278	3	8.51595e-05	TGTGCCACCAGTGCGACAGGGGTAACTGAAGCTTTCTTT	EEEEEEEEEEEEEEEEEEEEEEEEEEEEEEEEEEEEEEE	TRBV24-1*00(799.3)	TRBD1*00(40)	TRBJ1-1*00(205)		559|572|597|0|13||65.0	14|22|36|14|22||40.0	25|40|68|24|39||75.0												TGTGCCACCAGTGCGACAGGGGTAACTGAAGCTTTCTTT	36								CATSATGVTEAFF		:::::::::0:-5:13:14:-2:-2:22:24:-5:39:::	TLML_1_	RNA
2210	CLONES_TRBTLML_1__FU7_TCR-JV_cDNA_18_GCCACATA_merged_170000.txt	3279	3	8.51595e-05	TGTGCCACCAGTGACCCGCTACGGGATACGCAGTATTTT	EEEEEEEEEEEEEEEEEEEEEEEEEEEEEEEEEEEEEEE	TRBV24-1*00(930)	TRBD2*00(35)	TRBJ2-3*00(135)		559|573|597|0|14||70.0	4|11|48|14|21||35.0	26|41|69|24|39||75.0												TGTGCCACCAGTGACCCGCTACGGGATACGCAGTATTTT	36								CATSDPLRDTQYF		:::::::::0:-4:14:14:12:-21:21:24:-6:39:::	TLML_1_	RNA
2211	CLONES_TRBTLML_1__FU7_TCR-JV_cDNA_18_GCCACATA_merged_170000.txt	3280	3	8.51595e-05	TGTGCCACCAGTGACGGACAGACCGAGGGGCAGTTCTTC	EEEEEEEEEEEEEEEEEEEEEEEEEEEEEEEEEEEEEEE	TRBV24-1*00(525)	TRBD1*00(30)	TRBJ2-1*00(184.7)		559|573|597|0|14||70.0	13|19|36|15|21||30.0	32|42|70|29|39||50.0												TGTGCCACCAGTGACGGACAGACCGAGGGGCAGTTCTTC	36								CATSDGQTEGQFF		:::::::::0:-4:14:15:-1:-5:21:29:-12:39:::	TLML_1_	RNA
2212	CLONES_TRBTLML_1__FU7_TCR-JV_cDNA_18_GCCACATA_merged_170000.txt	3281	3	8.51595e-05	TGTGCCACCAGTGACACGACACGGGTTCAGCAGTTCTTC	EEEEEEEEEEEEEEEEEEEEEEEEEEEEEEEEEEEEEEE	TRBV24-1*00(265)		TRBJ2-1*00(195)		559|573|597|0|14||70.0		31|42|70|28|39||55.0												TGTGCCACCAGTGACACGACACGGGTTCAGCAGTTCTTC	36								CATSDTTRVQQFF		:::::::::0:-4:14:::::28:-11:39:::	TLML_1_	RNA
2213	CLONES_TRBTLML_1__FU7_TCR-JV_cDNA_18_GCCACATA_merged_170000.txt	3282	3	8.51595e-05	TGTGCCACCAGTGAGGGATTTGACTATGGCTACACCTTC	EEEEEEEEEEEEEEEEEEEEEEEEEEEEEEEEEEEEEEE	TRBV24-1*00(611.7)		TRBJ1-2*00(211.7)		559|573|597|0|14||70.0		23|40|68|22|39||85.0												TGTGCCACCAGTGAGGGATTTGACTATGGCTACACCTTC	36								CATSEGFDYGYTF		:::::::::0:-4:14:::::22:-3:39:::	TLML_1_	RNA
2214	CLONES_TRBTLML_1__FU7_TCR-JV_cDNA_18_GCCACATA_merged_170000.txt	3283	3	8.51595e-05	TGTGCCACCAGTGAATTTTTCGTCGGGGAGCTGTTTTTT	EEEEEEEEEEEEEEEEEEEEEEEEEEEEEEEEEEEEEEE	TRBV24-1*00(710)		TRBJ2-2*00(180)		559|573|597|0|14||70.0		27|43|71|23|39||80.0												TGTGCCACCAGTGAATTTTTCGTCGGGGAGCTGTTTTTT	36								CATSEFFVGELFF		:::::::::0:-4:14:::::23:-7:39:::	TLML_1_	RNA
2215	CLONES_TRBTLML_1__FU7_TCR-JV_cDNA_18_GCCACATA_merged_170000.txt	3284	3	8.51595e-05	TGTGCCACGGGACCTTCAAACAATCAGCCCCAGCATTTT	EEEEEEEEEEEEEEEEEEEEEEEEEEEEEEEEEEEEEEE	TRBV19*00(599)	TRBD1*00(30),TRBD2*00(30)	TRBJ1-5*00(235)		559|566|596|0|7||35.0	11|17|36|7|13||30.0;15|21|48|7|13||30.0	23|42|70|20|39||95.0												TGTGCCACGGGACCTTCAAACAATCAGCCCCAGCATTTT	36								CATGPSNNQPQHF		:::::::::0:-10:7:7:1:-7:13:20:-3:39:::	TLML_1_	RNA
2216	CLONES_TRBTLML_1__FU7_TCR-JV_cDNA_18_GCCACATA_merged_170000.txt	3285	3	8.51595e-05	TGTGCCAGTTCTATACAGCCCAATCAGCCCCAGCATTTT	EEEEEEEEEEEEEEEEEEEEEEEEEAEEEEEEEEEEEEE	TRBV19*00(207.5)		TRBJ1-5*00(235)		559|568|596|0|9||45.0		23|42|70|20|39||95.0												TGTGCCAGTTCTATACAGCCCAATCAGCCCCAGCATTTT	32								CASSIQPNQPQHF		:::::::::0:-8:9:::::20:-3:39:::	TLML_1_	RNA
2217	CLONES_TRBTLML_1__FU7_TCR-JV_cDNA_18_GCCACATA_merged_170000.txt	3286	3	8.51595e-05	TGTGCCAGTCAACGGGGTTTGAACACTGAAGCTTTCTTT	EEEEEEEEEEEEEEEEEEEEEEEEEEEEEEEEEEEEEEE	TRBV12-3*00(495),TRBV12-4*00(495)		TRBJ1-1*00(240)		530|538|567|0|8||40.0;530|538|567|0|8||40.0		20|40|68|19|39||100.0												TGTGCCAGTCAACGGGGTTTGAACACTGAAGCTTTCTTT	36								CASQRGLNTEAFF		:::::::::0:-9:8:::::19:0:39:::	TLML_1_	RNA
2218	CLONES_TRBTLML_1__FU7_TCR-JV_cDNA_18_GCCACATA_merged_170000.txt	3287	3	8.51595e-05	TGTGCCAGTATCGGGTCCCGTAATGAAAAACTGTTTTTT	EEEEEEEEEEEEEEEEEEEEEEEEEEEEEEEEEEEEEEE	TRBV19*00(173)	TRBD1*00(30),TRBD2*00(30)	TRBJ1-4*00(235)		559|569|596|0|10||50.0	7|13|36|14|20||30.0;11|17|48|14|20||30.0	24|43|71|20|39||95.0												TGTGCCAGTATCGGGTCCCGTAATGAAAAACTGTTTTTT	36								CASIGSRNEKLFF		:::::::::0:-7:10:14:5:-11:20:20:-4:39:::	TLML_1_	RNA
2219	CLONES_TRBTLML_1__FU7_TCR-JV_cDNA_18_GCCACATA_merged_170000.txt	3288	3	8.51595e-05	TGTGCCAGTACCCATCCGGGGAGAGATACGCAGTATTTT	EEEEEEEEEEEEEEEEEEEEEEEEEEEEEEEEEEEEEEE	TRBV19*00(963.3)	TRBD1*00(25),TRBD2*00(25)	TRBJ2-3*00(220)		559|569|596|0|10||50.0	10|15|36|15|20||25.0;14|19|48|15|20||25.0	25|41|69|23|39||80.0												TGTGCCAGTACCCATCCGGGGAGAGATACGCAGTATTTT	36								CASTHPGRDTQYF		:::::::::0:-7:10:15:2:-9:20:23:-5:39:::	TLML_1_	RNA
2220	CLONES_TRBTLML_1__FU7_TCR-JV_cDNA_18_GCCACATA_merged_170000.txt	3289	3	8.51595e-05	TGTGCCAGTAGTCCCCCCGAGTTCAAGAAGCTGTTTTTT	EEEEEEEEEEEEEEEEEEEEEEEEEEEEEEEEEEEEEEE	TRBV19*00(739.7)	TRBD1*00(25)	TRBJ2-2*00(195)		559|571|596|0|12||60.0	1|6|36|12|17||25.0	32|43|71|28|39||55.0												TGTGCCAGTAGTCCCCCCGAGTTCAAGAAGCTGTTTTTT	36								CASSPPEFKKLFF		:::::::::0:-5:12:12:11:-18:17:28:-12:39:::	TLML_1_	RNA
2221	CLONES_TRBTLML_1__FU7_TCR-JV_cDNA_18_GCCACATA_merged_170000.txt	3290	3	8.51595e-05	TGTGCCAGTAGTGCGGGCCTCAGCACTGAAGCTTTCTTT	EEEEEEEEEEEEEEEEEEEEEEEEEEEEEEEEEEEEEEE	TRBV19*00(305)	TRBD2*00(25)	TRBJ1-1*00(220)		559|571|596|0|12||60.0	23|28|48|12|17||25.0	24|40|68|23|39||80.0												TGTGCCAGTAGTGCGGGCCTCAGCACTGAAGCTTTCTTT	36								CASSAGLSTEAFF		:::::::::0:-5:12:12:-7:-4:17:23:-4:39:::	TLML_1_	RNA
2222	CLONES_TRBTLML_1__FU7_TCR-JV_cDNA_18_GCCACATA_merged_170000.txt	3291	3	8.51595e-05	TGTGCCAGTAGTGGACCGTTCTCCTACGAGCAGTACTTC	EEEEEEEEEEEEEEEEEEEEEEEEEEEEEEEEEEEEEEE	TRBV9*00(460)		TRBJ2-7*00(235)		559|567|595|0|8||40.0		20|39|67|20|39||95.0												TGTGCCAGTAGTGGACCGTTCTCCTACGAGCAGTACTTC	36								CASSGPFSYEQYF		:::::::::0:-8:8:::::20:0:39:::	TLML_1_	RNA
2223	CLONES_TRBTLML_1__FU7_TCR-JV_cDNA_18_GCCACATA_merged_170000.txt	3292	3	8.51595e-05	TGTGCCAGTAGTATTTACAGGGGCGGCGAGCAGTACTTC	EEEEEEEEEEEEEEEEEEEEEEEEEEEEEEEEEEEEEEE	TRBV19*00(505)	TRBD1*00(35)	TRBJ2-7*00(205)		559|573|596|0|14||70.0	15|22|36|16|23||35.0	26|39|67|26|39||65.0												TGTGCCAGTAGTATTTACAGGGGCGGCGAGCAGTACTTC	36								CASSIYRGGEQYF		:::::::::0:-3:14:16:-3:-2:23:26:-6:39:::	TLML_1_	RNA
2224	CLONES_TRBTLML_1__FU7_TCR-JV_cDNA_18_GCCACATA_merged_170000.txt	3293	3	8.51595e-05	TGTGCCAGTAGTATCCGTGGCAGGTACGAGCAGTACTTC	EEEEEEEEEEEEEEEEEEEEEEEEEEEEEEEEEEEEEEA	TRBV19*00(635)		TRBJ2-7*00(95)		559|573|596|0|14||70.0		24|39|67|24|39||75.0												TGTGCCAGTAGTATCCGTGGCAGGTACGAGCAGTACTTC	32								CASSIRGRYEQYF		:::::::::0:-3:14:::::24:-4:39:::	TLML_1_	RNA
2225	CLONES_TRBTLML_1__FU7_TCR-JV_cDNA_18_GCCACATA_merged_170000.txt	3294	3	8.51595e-05	TGTGCCAGTAGTATCGGGGAACAAGAGACCCAGTACTTC	EEEEEEEEEEEEEEEEEEEEEEEEEEEEEEEEEEEEEEE	TRBV19*00(404)		TRBJ2-5*00(230)		559|573|596|0|14||70.0		22|40|68|21|39||90.0												TGTGCCAGTAGTATCGGGGAACAAGAGACCCAGTACTTC	36								CASSIGEQETQYF		:::::::::0:-3:14:::::21:-2:39:::	TLML_1_	RNA
2226	CLONES_TRBTLML_1__FU7_TCR-JV_cDNA_18_GCCACATA_merged_170000.txt	3295	3	8.51595e-05	TGTGCCAGTAGTATAAGGGGAAGCACTGAAGCTTTCTTT	EEEEEEEEEEEEEEEEEEEEEEEEEEEEEEEEEEEEEEE	TRBV19*00(475)	TRBD1*00(25)	TRBJ1-1*00(220)		559|574|596|0|15||75.0	17|22|36|15|20||25.0	24|40|68|23|39||80.0												TGTGCCAGTAGTATAAGGGGAAGCACTGAAGCTTTCTTT	36								CASSIRGSTEAFF		:::::::::0:-2:15:15:-5:-2:20:23:-4:39:::	TLML_1_	RNA
2227	CLONES_TRBTLML_1__FU7_TCR-JV_cDNA_18_GCCACATA_merged_170000.txt	3296	3	8.51595e-05	TGTGCCAGTAGTATAAAAAGGACCGGGGAGCTGTTTTTT	EEEEEEEEEEEEEEEEEEEEEEEEEEEEEEEEEEEEEEE	TRBV19*00(679.5)		TRBJ2-2*00(230)		559|574|596|0|15||75.0		25|43|71|21|39||90.0												TGTGCCAGTAGTATAAAAAGGACCGGGGAGCTGTTTTTT	36								CASSIKRTGELFF		:::::::::0:-2:15:::::21:-5:39:::	TLML_1_	RNA
2228	CLONES_TRBTLML_1__FU7_TCR-JV_cDNA_18_GCCACATA_merged_170000.txt	3297	3	8.51595e-05	TGTGCCAGTAGTAGATCTACAGGGGACGAGCAGTACTTC	EEEEEEEEEEEEEEEEEEEEEEEEEEEEEEEEEEEEEEE	TRBV19*00(704.7)	TRBD1*00(35)	TRBJ2-7*00(163.3)		559|572|596|0|13||65.0	15|22|36|18|25||35.0	25|39|67|25|39||70.0												TGTGCCAGTAGTAGATCTACAGGGGACGAGCAGTACTTC	36								CASSRSTGDEQYF		:::::::::0:-4:13:18:-3:-2:25:25:-5:39:::	TLML_1_	RNA
2229	CLONES_TRBTLML_1__FU7_TCR-JV_cDNA_18_GCCACATA_merged_170000.txt	3298	3	8.51595e-05	TGTGCCAGTAGTAAGGACAGGGGTTACGAGCAGTACTTC	EEEEEEEEEEEEEEEEEEEEEEEEEEEEEEEEEEEEEEE	TRBV19*00(450)	TRBD1*00(45)	TRBJ2-7*00(209.7)		559|572|596|0|13||65.0	13|22|36|14|23||45.0	24|39|67|24|39||75.0												TGTGCCAGTAGTAAGGACAGGGGTTACGAGCAGTACTTC	36								CASSKDRGYEQYF		:::::::::0:-4:13:14:-1:-2:23:24:-4:39:::	TLML_1_	RNA
2230	CLONES_TRBTLML_1__FU7_TCR-JV_cDNA_18_GCCACATA_merged_170000.txt	3299	3	8.51595e-05	TGTGCCAGTAGCCTTGGAGATAATGAAAAACTGTTTTTT	EEEEEEEEEEEEEEEEEEEEEEEEEEEEEEEEEEEEEEE	TRBV19*00(281.7)		TRBJ1-4*00(235)		559|570|596|0|11||55.0		24|43|71|20|39||95.0												TGTGCCAGTAGCCTTGGAGATAATGAAAAACTGTTTTTT	36								CASSLGDNEKLFF		:::::::::0:-6:11:::::20:-4:39:::	TLML_1_	RNA
2231	CLONES_TRBTLML_1__FU7_TCR-JV_cDNA_18_GCCACATA_merged_170000.txt	3300	3	8.51595e-05	TGTGCCAGTAATGGCGGGGGCTACGGGGAGCAGTTCTTC	EEEEEEEEEEEEEEEEEEEEEEEEEEEEEEEEEEEEEEE	TRBV19*00(498.3)	TRBD1*00(30)	TRBJ2-1*00(200)		559|569|596|0|10||50.0	18|24|36|15|21||30.0	30|42|70|27|39||60.0												TGTGCCAGTAATGGCGGGGGCTACGGGGAGCAGTTCTTC	36								CASNGGGYGEQFF		:::::::::0:-7:10:15:-6:0:21:27:-10:39:::	TLML_1_	RNA
2232	CLONES_TRBTLML_1__FU7_TCR-JV_cDNA_18_GCCACATA_merged_170000.txt	3301	3	8.51595e-05	TGTGCCAGTAACCCGGGACCAGACAATGAGCAGTTCTTC	EEEEEEEEEEEEEEEEEEEEEEEEEEEEEEEEEEEEEEE	TRBV19*00(244)	TRBD1*00(40),TRBD2*00(40)	TRBJ2-1*00(225)		559|569|596|0|10||50.0	9|17|36|11|19||40.0;13|21|48|11|19||40.0	25|42|70|22|39||85.0												TGTGCCAGTAACCCGGGACCAGACAATGAGCAGTTCTTC	36								CASNPGPDNEQFF		:::::::::0:-7:10:11:3:-7:19:22:-5:39:::	TLML_1_	RNA
2233	CLONES_TRBTLML_1__FU7_TCR-JV_cDNA_18_GCCACATA_merged_170000.txt	3302	3	8.51595e-05	TGTGCCAGCTCTCGGGGGTACCAAGAGACCCAGTACTTC	EEEEEEEEEEEEEEEEEEEEEEEEEEEEEEEEEEEEEEE	TRBV18*00(646.7)		TRBJ2-5*00(211.7)		702|713|739|0|11||55.0		17|40|68|16|39||115.0												TGTGCCAGCTCTCGGGGGTACCAAGAGACCCAGTACTTC	36								CASSRGYQETQYF		:::::::::0:-6:11:::::16:3:39:::	TLML_1_	RNA
2234	CLONES_TRBTLML_1__FU7_TCR-JV_cDNA_18_GCCACATA_merged_170000.txt	3303	3	8.51595e-05	TGTGCCAGCTCAATAACGCAGAATTCACCCCTCCACTTT	EEEEEEEEEEEEEEEEEEEEEEEEEEEEEEEEEEEEEEE	TRBV18*00(726.3)		TRBJ1-6*00(176)		702|714|739|0|12||60.0		27|45|73|21|39||90.0												TGTGCCAGCTCAATAACGCAGAATTCACCCCTCCACTTT	36								CASSITQNSPLHF		:::::::::0:-5:12:::::21:-7:39:::	TLML_1_	RNA
2235	CLONES_TRBTLML_1__FU7_TCR-JV_cDNA_18_GCCACATA_merged_170000.txt	3304	3	8.51595e-05	TGTGCCAGCTCAACGACAGTCAATCAGCCCCAGCATTTT	EEEEEEEEEEEEEEEEEEEEEEEEEEEEEEEEEEEEEEE	TRBV18*00(400)	TRBD1*00(25)	TRBJ1-5*00(235)		702|714|739|0|12||60.0	14|19|36|14|19||25.0	23|42|70|20|39||95.0												TGTGCCAGCTCAACGACAGTCAATCAGCCCCAGCATTTT	36								CASSTTVNQPQHF		:::::::::0:-5:12:14:-2:-5:19:20:-3:39:::	TLML_1_	RNA
2236	CLONES_TRBTLML_1__FU7_TCR-JV_cDNA_18_GCCACATA_merged_170000.txt	3305	3	8.51595e-05	TGTGCCAGCCGTGGGAGTCTCTACAATGAGCAGTTCTTC	EEEEEEEEEEEEEEEEEEEEEEEEEEEEEEEEEEEEEEE	TRBV7-2*00(342.3)	TRBD2*00(25)	TRBJ2-1*00(235)		580|589|617|0|9||45.0	25|30|48|12|17||25.0	23|42|70|20|39||95.0												TGTGCCAGCCGTGGGAGTCTCTACAATGAGCAGTTCTTC	36								CASRGSLYNEQFF		:::::::::0:-8:9:12:-9:-2:17:20:-3:39:::	TLML_1_	RNA
2237	CLONES_TRBTLML_1__FU7_TCR-JV_cDNA_18_GCCACATA_merged_170000.txt	3306	3	8.51595e-05	TGTGCCAGCCGCCAGTCCACCACCGGGGAGCTGTTTTTT	EEEEEEEEEEEEEEEEEEEEEEEEEEEEEEEEEEEEEEE	TRBV12-3*00(500),TRBV12-4*00(500)	TRBD2*00(29)	TRBJ2-2*00(235)		530|539|567|0|9||45.0;530|539|567|0|9||45.0	6|15|48|9|18|ST9C|29.0	24|43|71|20|39||95.0												TGTGCCAGCCGCCAGTCCACCACCGGGGAGCTGTTTTTT	36								CASRQSTTGELFF		:::::::::0:-8:9:9:10:-17:18:20:-4:39:::	TLML_1_	RNA
2238	CLONES_TRBTLML_1__FU7_TCR-JV_cDNA_18_GCCACATA_merged_170000.txt	3307	3	8.51595e-05	TGTGCCAGCCGCGCAGGGGGCGGCGAGACCCAGTACTTC	EEEEEEEEEEEEEEEEEEEEEEEEEEEEEEEEEEEEEEE	TRBV12-3*00(355),TRBV12-4*00(355)	TRBD1*00(45)	TRBJ2-5*00(209.7)		530|539|567|0|9||45.0;530|539|567|0|9||45.0	16|25|36|13|22||45.0	25|40|68|24|39||75.0												TGTGCCAGCCGCGCAGGGGGCGGCGAGACCCAGTACTTC	36								CASRAGGGETQYF		:::::::::0:-8:9:13:-4:1:22:24:-5:39:::	TLML_1_	RNA
2239	CLONES_TRBTLML_1__FU7_TCR-JV_cDNA_18_GCCACATA_merged_170000.txt	3308	3	8.51595e-05	TGTGCCAGCGCCCTCGGGGGGGCAGAGACCCAGTACTTC	EEEEEEEEEEEEEEEEEEEEEEEEEEEEEEEEEEEEEEE	TRBV5-6*00(389.7),TRBV5-7*00(368.3),TRBV5-5*00(363)	TRBD1*00(30),TRBD2*00(30)	TRBJ2-5*00(220)		550|559|586|0|9||45.0;551|560|587|0|9||45.0;549|558|585|0|9||45.0	18|24|36|17|23||30.0;31|37|48|9|15||30.0	24|40|68|23|39||80.0												TGTGCCAGCGCCCTCGGGGGGGCAGAGACCCAGTACTTC	36								CASALGGAETQYF		:::::::::0:-7:9:17:-6:0:23:23:-4:39:::	TLML_1_	RNA
2240	CLONES_TRBTLML_1__FU7_TCR-JV_cDNA_18_GCCACATA_merged_170000.txt	3309	3	8.51595e-05	TGTGCCAGCGGCGCTCGTCCCCCCAATGAGCAGTTCTTC	EEEEEEEEEEEEEEEEEEEEEEEEEEEEEEEEAAAAA??	TRBV7-6*00(750),TRBV7-7*00(670)	TRBD2*00(34)	TRBJ2-1*00(70)		576|585|613|0|9||45.0;585|594|622|0|9||45.0	6|16|48|11|21|SA10C|34.0	26|42|70|23|39||80.0												TGTGCCAGCGGCGCTCGTCCCCCCAATGAGCAGTTCTTC	30								CASGARPPNEQFF		:::::::::0:-8:9:11:10:-16:21:23:-6:39:::	TLML_1_	RNA
2241	CLONES_TRBTLML_1__FU7_TCR-JV_cDNA_18_GCCACATA_merged_170000.txt	3310	3	8.51595e-05	TGTGCCAGCGGGACAGGGGGCATTTACGAGCAGTACTTC	EEEEEEEEEEEEEEEEEEEEEEEEEEEEEEEEEEEEEEE	TRBV12-3*00(550),TRBV12-4*00(550)	TRBD1*00(60)	TRBJ2-7*00(215)		530|539|567|0|9||45.0;530|539|567|0|9||45.0	12|24|36|9|21||60.0	24|39|67|24|39||75.0												TGTGCCAGCGGGACAGGGGGCATTTACGAGCAGTACTTC	36								CASGTGGIYEQYF		:::::::::0:-8:9:9:0:0:21:24:-4:39:::	TLML_1_	RNA
2242	CLONES_TRBTLML_1__FU7_TCR-JV_cDNA_18_GCCACATA_merged_170000.txt	3311	3	8.51595e-05	TGTGCCAGCGGACGACAGGGGACAGAGACCCAGTACTTC	EEEEEEEEEEEEEEEEEEEEEEEEEEEEEEEEEEEEEEE	TRBV28*00(315)	TRBD1*00(40)	TRBJ2-5*00(220)		564|573|601|0|9||45.0	14|22|36|13|21||40.0	24|40|68|23|39||80.0												TGTGCCAGCGGACGACAGGGGACAGAGACCCAGTACTTC	36								CASGRQGTETQYF		:::::::::0:-8:9:13:-2:-2:21:23:-4:39:::	TLML_1_	RNA
2243	CLONES_TRBTLML_1__FU7_TCR-JV_cDNA_18_GCCACATA_merged_170000.txt	3312	3	8.51595e-05	TGTGCCAGCATCTCGGGAGTGAACACTGAAGCTTTCTTT	EEEEEEEEEEEEEEEEEEEEEEEEEEEEEEEEEEEEEEE	TRBV12-3*00(353.3),TRBV12-4*00(353.3)	TRBD2*00(30)	TRBJ1-1*00(223)		530|540|567|0|10||50.0;530|540|567|0|10||50.0	24|30|48|13|19||30.0	20|40|68|19|39||100.0												TGTGCCAGCATCTCGGGAGTGAACACTGAAGCTTTCTTT	36								CASISGVNTEAFF		:::::::::0:-7:10:13:-8:-2:19:19:0:39:::	TLML_1_	RNA
2244	CLONES_TRBTLML_1__FU7_TCR-JV_cDNA_18_GCCACATA_merged_170000.txt	3313	3	8.51595e-05	TGTGCCAGCATGATGCGGGGACAGGGTGGCTACACCTTC	EEEEEEEEEEEEEEEEEEEEEEEEEEEEEEEEEEEEEEE	TRBV27*00(260)	TRBD1*00(45)	TRBJ1-2*00(205)		556|566|593|0|10||50.0	12|21|36|17|26||45.0	27|40|68|26|39||65.0												TGTGCCAGCATGATGCGGGGACAGGGTGGCTACACCTTC	36								CASMMRGQGGYTF		:::::::::0:-7:10:17:0:-3:26:26:-7:39:::	TLML_1_	RNA
2245	CLONES_TRBTLML_1__FU7_TCR-JV_cDNA_18_GCCACATA_merged_170000.txt	3314	3	8.51595e-05	TGTGCCAGCAGTTTTCTTCGGAACACTGAAGCTTTCTTT	EEEEEEEEEEEEEEEEEEEEEEEEEEEEEEEEEEEEEEE	TRBV12-3*00(644.3),TRBV12-4*00(644.3)		TRBJ1-1*00(204)		530|544|567|0|14||70.0;530|544|567|0|14||70.0		21|40|68|20|39||95.0												TGTGCCAGCAGTTTTCTTCGGAACACTGAAGCTTTCTTT	36								CASSFLRNTEAFF		:::::::::0:-3:14:::::20:-1:39:::	TLML_1_	RNA
2246	CLONES_TRBTLML_1__FU7_TCR-JV_cDNA_18_GCCACATA_merged_170000.txt	3315	3	8.51595e-05	TGTGCCAGCAGTTTTGGGAGTTGGGATACGCAGTATTTT	EEEEEEEEEEEEEEEEEEEEEEEEEEEEEEEEEEEEEEE	TRBV12-4*00(603.3),TRBV12-3*00(598)	TRBD2*00(25)	TRBJ2-3*00(168.3)		530|544|567|0|14||70.0;530|544|567|0|14||70.0	25|30|48|15|20||25.0	26|41|69|24|39||75.0												TGTGCCAGCAGTTTTGGGAGTTGGGATACGCAGTATTTT	36								CASSFGSWDTQYF		:::::::::0:-3:14:15:-9:-2:20:24:-6:39:::	TLML_1_	RNA
2247	CLONES_TRBTLML_1__FU7_TCR-JV_cDNA_18_GCCACATA_merged_170000.txt	3316	3	8.51595e-05	TGTGCCAGCAGTTTTAGCAGGGTGGCTGGCTACACCTTC	EEEEEEEEEEEEEEEEEEEEEEEEEEEEEEEEEEEEEEE	TRBV27*00(240)	TRBD1*00(25)	TRBJ1-2*00(205)		556|570|593|0|14||70.0	16|21|36|17|22||25.0	27|40|68|26|39||65.0												TGTGCCAGCAGTTTTAGCAGGGTGGCTGGCTACACCTTC	36								CASSFSRVAGYTF		:::::::::0:-3:14:17:-4:-3:22:26:-7:39:::	TLML_1_	RNA
2248	CLONES_TRBTLML_1__FU7_TCR-JV_cDNA_18_GCCACATA_merged_170000.txt	3317	3	8.51595e-05	TGTGCCAGCAGTTTGGTAGGGGGTTACGAGCAGTACTTC	EEEEEEEEEEEEEEEEEEEEEEEEEEEEEEEEEEEEEEE	TRBV28*00(814.3)	TRBD1*00(30)	TRBJ2-7*00(215)		564|578|601|0|14||70.0	17|23|36|17|23||30.0	24|39|67|24|39||75.0												TGTGCCAGCAGTTTGGTAGGGGGTTACGAGCAGTACTTC	36								CASSLVGGYEQYF		:::::::::0:-3:14:17:-5:-1:23:24:-4:39:::	TLML_1_	RNA
2249	CLONES_TRBTLML_1__FU7_TCR-JV_cDNA_18_GCCACATA_merged_170000.txt	3318	3	8.51595e-05	TGTGCCAGCAGTTTGGGACTTTTCTACGAGCAGTACTTC	EEEEEEEEEEEEEEEEEEEEEEEEEEEEEEEEEEEEEEE	TRBV27*00(504.7)	TRBD2*00(30)	TRBJ2-7*00(220)		556|570|593|0|14||70.0	16|22|48|14|20||30.0	23|39|67|23|39||80.0												TGTGCCAGCAGTTTGGGACTTTTCTACGAGCAGTACTTC	36								CASSLGLFYEQYF		:::::::::0:-3:14:14:0:-10:20:23:-3:39:::	TLML_1_	RNA
2250	CLONES_TRBTLML_1__FU7_TCR-JV_cDNA_18_GCCACATA_merged_170000.txt	3319	3	8.51595e-05	TGTGCCAGCAGTTTATCTGGTGGAGATACGCAGTATTTT	EEEEEEEEEEEEEEEEEEEEEEEEEEEEEEEEEEEEEEE	TRBV27*00(595)		TRBJ2-3*00(220)		556|573|593|0|17||85.0		25|41|69|23|39||80.0												TGTGCCAGCAGTTTATCTGGTGGAGATACGCAGTATTTT	36								CASSLSGGDTQYF		:::::::::0:0:17:::::23:-5:39:::	TLML_1_	RNA
2251	CLONES_TRBTLML_1__FU7_TCR-JV_cDNA_18_GCCACATA_merged_170000.txt	3320	3	8.51595e-05	TGTGCCAGCAGTTTATGGGGCAACTACGAGCAGTACTTC	EEEEEEEEEEEEEEEEEEEEEEEEEEEEEEEEEEEEEEE	TRBV28*00(814.7)		TRBJ2-7*00(220)		564|581|601|0|17||85.0		23|39|67|23|39||80.0												TGTGCCAGCAGTTTATGGGGCAACTACGAGCAGTACTTC	36								CASSLWGNYEQYF		:::::::::0:0:17:::::23:-3:39:::	TLML_1_	RNA
2252	CLONES_TRBTLML_1__FU7_TCR-JV_cDNA_18_GCCACATA_merged_170000.txt	3321	3	8.51595e-05	TGTGCCAGCAGTTTACCCAGACTTAATGAGCAGTTCTTC	EEEEEEEEEEEEEEEEEEEEEEEEEEEEEEEEEEEEEEE	TRBV28*00(575.7)		TRBJ2-1*00(215)		564|579|601|0|15||75.0		27|42|70|24|39||75.0												TGTGCCAGCAGTTTACCCAGACTTAATGAGCAGTTCTTC	36								CASSLPRLNEQFF		:::::::::0:-2:15:::::24:-7:39:::	TLML_1_	RNA
2253	CLONES_TRBTLML_1__FU7_TCR-JV_cDNA_18_GCCACATA_merged_170000.txt	3322	3	8.51595e-05	TGTGCCAGCAGTTTAGGGGGCAGAAAGACCCAGTACTTC	EEEEEEEEEEEEEEEEEEEEEEEEEEEEEEEEEEEEEEE	TRBV27*00(151.3)	TRBD1*00(30)	TRBJ2-5*00(114.7)		556|571|593|0|15||75.0	18|24|36|15|21||30.0	26|40|68|25|39||70.0												TGTGCCAGCAGTTTAGGGGGCAGAAAGACCCAGTACTTC	36								CASSLGGRKTQYF		:::::::::0:-2:15:15:-6:0:21:25:-6:39:::	TLML_1_	RNA
2254	CLONES_TRBTLML_1__FU7_TCR-JV_cDNA_18_GCCACATA_merged_170000.txt	3323	3	8.51595e-05	TGTGCCAGCAGTTTAGGACAGGGCTACGAGCAGTACTTC	EEEEEEEEEEEEEEEEEEEEEEEEEEEEEEEEEEEEEEE	TRBV27*00(520)	TRBD1*00(40)	TRBJ2-7*00(220)		556|571|593|0|15||75.0	13|21|36|15|23||40.0	23|39|67|23|39||80.0												TGTGCCAGCAGTTTAGGACAGGGCTACGAGCAGTACTTC	36								CASSLGQGYEQYF		:::::::::0:-2:15:15:-1:-3:23:23:-3:39:::	TLML_1_	RNA
2255	CLONES_TRBTLML_1__FU7_TCR-JV_cDNA_18_GCCACATA_merged_170000.txt	3324	3	8.51595e-05	TGTGCCAGCAGTTGGACAGATAATTCACCCCTCCACTTT	EEEEEEEEEEEEEEEEEEEEEEEEEEEEEEEEEEEEEEE	TRBV28*00(590)	TRBD1*00(30)	TRBJ1-6*00(224)		564|577|601|0|13||65.0	13|19|36|13|19||30.0	25|45|73|19|39||100.0												TGTGCCAGCAGTTGGACAGATAATTCACCCCTCCACTTT	36								CASSWTDNSPLHF		:::::::::0:-4:13:13:-1:-5:19:19:-5:39:::	TLML_1_	RNA
2256	CLONES_TRBTLML_1__FU7_TCR-JV_cDNA_18_GCCACATA_merged_170000.txt	3325	3	8.51595e-05	TGTGCCAGCAGTTATGGGGGAAACACTGAAGCTTTCTTT	EEEEEEEEEEEEEEEEEEEEEEEEEEEEEEEEEEEEEEE	TRBV27*00(460)	TRBD1*00(25)	TRBJ1-1*00(230)		556|569|593|0|13||65.0	18|23|36|15|20||25.0	22|40|68|21|39||90.0												TGTGCCAGCAGTTATGGGGGAAACACTGAAGCTTTCTTT	36								CASSYGGNTEAFF		:::::::::0:-4:13:15:-6:-1:20:21:-2:39:::	TLML_1_	RNA
2257	CLONES_TRBTLML_1__FU7_TCR-JV_cDNA_18_GCCACATA_merged_170000.txt	3326	3	8.51595e-05	TGTGCCAGCAGTTATGGAAGGGGTACTGAAGCTTTCTTT	EEEEEEEEEEEEEEEEEEEEEEEEEEEEEEEEEEEEEEE	TRBV6-5*00(342.7),TRBV6-6*00(316)	TRBD1*00(25)	TRBJ1-1*00(215)		519|533|556|0|14||70.0;516|530|553|0|14||70.0	17|22|36|18|23||25.0	25|40|68|24|39||75.0												TGTGCCAGCAGTTATGGAAGGGGTACTGAAGCTTTCTTT	36								CASSYGRGTEAFF		:::::::::0:-3:14:18:-5:-2:23:24:-5:39:::	TLML_1_	RNA
2258	CLONES_TRBTLML_1__FU7_TCR-JV_cDNA_18_GCCACATA_merged_170000.txt	3327	3	8.51595e-05	TGTGCCAGCAGTTACTTAGCGGACAATGAGCAGTTCTTC	EEEEEEEEEEEEEEEEEEEEEEEEEEEEEEEEEEEEEEE	TRBV6-2*00(481.7),TRBV6-3*00(481.7)	TRBD2*00(30)	TRBJ2-1*00(225)		516|532|553|0|16||80.0;516|532|553|0|16||80.0	21|27|48|16|22||30.0	25|42|70|22|39||85.0												TGTGCCAGCAGTTACTTAGCGGACAATGAGCAGTTCTTC	36								CASSYLADNEQFF		:::::::::0:-1:16:16:-5:-5:22:22:-5:39:::	TLML_1_	RNA
2259	CLONES_TRBTLML_1__FU7_TCR-JV_cDNA_18_GCCACATA_merged_170000.txt	3328	3	8.51595e-05	TGTGCCAGCAGTTACTCCCGAAACTATGGCTACACCTTC	EEEEEEEEEEEEEEEEEEEEEEEEEEEEEEEEEEEEEEE	TRBV6-5*00(466.7)		TRBJ1-2*00(210)		519|536|556|0|17||85.0		22|40|68|21|39||90.0												TGTGCCAGCAGTTACTCCCGAAACTATGGCTACACCTTC	36								CASSYSRNYGYTF		:::::::::0:0:17:::::21:-2:39:::	TLML_1_	RNA
2260	CLONES_TRBTLML_1__FU7_TCR-JV_cDNA_18_GCCACATA_merged_170000.txt	3329	3	8.51595e-05	TGTGCCAGCAGTTACTCGTCGGCTAGGGCTCAGTTCTTC	EEEEEEEEEEEEEEEEEEEEEEEEEEEEEEEEEEEEEEE	TRBV6-2*00(510.5),TRBV6-3*00(510.5)	TRBD2*00(25)	TRBJ2-1*00(161)		516|534|553|0|18||90.0;516|534|553|0|18||90.0	7|12|48|21|26||25.0	33|42|70|30|39||45.0												TGTGCCAGCAGTTACTCGTCGGCTAGGGCTCAGTTCTTC	36								CASSYSSARAQFF		:::::::::0:1:18:21:9:-20:26:30:-13:39:::	TLML_1_	RNA
2261	CLONES_TRBTLML_1__FU7_TCR-JV_cDNA_18_GCCACATA_merged_170000.txt	3330	3	8.51595e-05	TGTGCCAGCAGTCCCCCGGCGGGCCAGCCCCAGCATTTT	EEEEEEEEEEEEEEEEEEEEEEEEEEEEEEEEEEEEEEE	TRBV28*00(215)	TRBD1*00(25),TRBD2*00(25)	TRBJ1-5*00(215)		564|576|601|0|12||60.0	1|6|36|12|17||25.0;13|18|48|14|19||25.0	27|42|70|24|39||75.0												TGTGCCAGCAGTCCCCCGGCGGGCCAGCCCCAGCATTTT	36								CASSPPAGQPQHF		:::::::::0:-5:12:12:11:-18:17:24:-7:39:::	TLML_1_	RNA
2262	CLONES_TRBTLML_1__FU7_TCR-JV_cDNA_18_GCCACATA_merged_170000.txt	3331	3	8.51595e-05	TGTGCCAGCAGTCCCCGACAAGGCGGGGAGCTGTTTTTT	EEEEEEEEEEEEEEEEEEEEEEEEEEEEEEEEEEEEEEE	TRBV27*00(130)		TRBJ2-2*00(220)		556|568|593|0|12||60.0		27|43|71|23|39||80.0												TGTGCCAGCAGTCCCCGACAAGGCGGGGAGCTGTTTTTT	36								CASSPRQGGELFF		:::::::::0:-5:12:::::23:-7:39:::	TLML_1_	RNA
2263	CLONES_TRBTLML_1__FU7_TCR-JV_cDNA_18_GCCACATA_merged_170000.txt	3332	3	8.51595e-05	TGTGCCAGCAGTCCCGGGAGGTGGGGTAGGCTGTTTTTT	EEEEEEEEEEEEEEEEEEEEEEEEEEEEEEEEEEEEEEE	TRBV27*00(500)	TRBD1*00(35),TRBD2*00(35)	TRBJ2-2*00(190)		556|568|593|0|12||60.0	9|16|36|12|19||35.0;13|20|48|12|19||35.0	33|43|71|29|39||50.0												TGTGCCAGCAGTCCCGGGAGGTGGGGTAGGCTGTTTTTT	36								CASSPGRWGRLFF		:::::::::0:-5:12:12:3:-8:19:29:-13:39:::	TLML_1_	RNA
2264	CLONES_TRBTLML_1__FU7_TCR-JV_cDNA_18_GCCACATA_merged_170000.txt	3333	3	8.51595e-05	TGTGCCAGCAGTCCGCGGGAGGGATATGAAGCTTTCTTT	EEEEEEEEEEEEEEEEEEEEEEEEEEEEEEEEEEEEEEE	TRBV27*00(210)	TRBD2*00(45)	TRBJ1-1*00(205)		556|568|593|0|12||60.0	23|32|48|14|23||45.0	27|40|68|26|39||65.0												TGTGCCAGCAGTCCGCGGGAGGGATATGAAGCTTTCTTT	36								CASSPREGYEAFF		:::::::::0:-5:12:14:-7:0:23:26:-7:39:::	TLML_1_	RNA
2265	CLONES_TRBTLML_1__FU7_TCR-JV_cDNA_18_GCCACATA_merged_170000.txt	3334	3	8.51595e-05	TGTGCCAGCAGTCCAGGTTCTAACTATGGCTACACCTTC	EEEEEEEEEEEEEEEEEEEEEEEEEEEEEEEEEEEEEEE	TRBV3-1*00(510),TRBV3-2*00(462)		TRBJ1-2*00(240)		543|554|580|0|11||55.0;543|554|580|0|11||55.0		20|40|68|19|39||100.0												TGTGCCAGCAGTCCAGGTTCTAACTATGGCTACACCTTC	36								CASSPGSNYGYTF		:::::::::0:-6:11:::::19:0:39:::	TLML_1_	RNA
2266	CLONES_TRBTLML_1__FU7_TCR-JV_cDNA_18_GCCACATA_merged_170000.txt	3335	3	8.51595e-05	TGTGCCAGCAGTCGTACAGGGGGCACTGAAGCTTTCTTT	EEEEEEEEEEEEEEEEEEEEEEEEEEEEEEEEEEEEEEE	TRBV12-3*00(515),TRBV12-4*00(515)	TRBD1*00(40)	TRBJ1-1*00(220)		530|542|567|0|12||60.0;530|542|567|0|12||60.0	15|23|36|15|23||40.0	24|40|68|23|39||80.0												TGTGCCAGCAGTCGTACAGGGGGCACTGAAGCTTTCTTT	36								CASSRTGGTEAFF		:::::::::0:-5:12:15:-3:-1:23:23:-4:39:::	TLML_1_	RNA
2267	CLONES_TRBTLML_1__FU7_TCR-JV_cDNA_18_GCCACATA_merged_170000.txt	3336	3	8.51595e-05	TGTGCCAGCAGTCGGGACGGATTACAGCCCCAGCATTTT	EEEEEEEEEEEEEEEEEEEEEEEEEEEEEEEEEEEEEEE	TRBV25-1*00(815)	TRBD1*00(30),TRBD2*00(30)	TRBJ1-5*00(215)		551|563|588|0|12||60.0	11|17|36|12|18||30.0;15|21|48|12|18||30.0	27|42|70|24|39||75.0												TGTGCCAGCAGTCGGGACGGATTACAGCCCCAGCATTTT	36								CASSRDGLQPQHF		:::::::::0:-5:12:12:1:-7:18:24:-7:39:::	TLML_1_	RNA
2268	CLONES_TRBTLML_1__FU7_TCR-JV_cDNA_18_GCCACATA_merged_170000.txt	3337	3	8.51595e-05	TGTGCCAGCAGTCACTCTGGGGCCAACGTCCTGACTTTC	EEEEEEEEEEEEEEEEEEEEEEEEEEEEEEEEEEEEEEE	TRBV12-3*00(379),TRBV12-4*00(379)		TRBJ2-6*00(265)		530|542|567|0|12||60.0;530|542|567|0|12||60.0		20|45|73|14|39||125.0												TGTGCCAGCAGTCACTCTGGGGCCAACGTCCTGACTTTC	36								CASSHSGANVLTF		:::::::::0:-5:12:::::14:0:39:::	TLML_1_	RNA
2269	CLONES_TRBTLML_1__FU7_TCR-JV_cDNA_18_GCCACATA_merged_170000.txt	3338	3	8.51595e-05	TGTGCCAGCAGTGATTACAGGGAAGAGACCCAGTACTTC	EEEEEEEEEEEEEEEEEEEEEEEEEEEEEEEEEEEEEEE	TRBV6-5*00(249.7),TRBV6-1*00(227.7)	TRBD1*00(30)	TRBJ2-5*00(225)		519|531|556|0|12||60.0;516|530|553|0|14||70.0	15|21|36|16|22||30.0	23|40|68|22|39||85.0												TGTGCCAGCAGTGATTACAGGGAAGAGACCCAGTACTTC	36								CASSDYREETQYF		:::::::::0:-5:12:16:-3:-3:22:22:-3:39:::	TLML_1_	RNA
2270	CLONES_TRBTLML_1__FU7_TCR-JV_cDNA_18_GCCACATA_merged_170000.txt	3339	3	8.51595e-05	TGTGCCAGCAGTGACGAGACAGGGGTTGGCTACACCTTC	EEEEEEEEEEEEEEEEEEEEEEEEEEEEEEEEEEEEEEE	TRBV6-4*00(775)	TRBD1*00(40)	TRBJ1-2*00(205)		518|533|555|0|15||75.0	14|22|36|17|25||40.0	27|40|68|26|39||65.0												TGTGCCAGCAGTGACGAGACAGGGGTTGGCTACACCTTC	36								CASSDETGVGYTF		:::::::::0:-2:15:17:-2:-2:25:26:-7:39:::	TLML_1_	RNA
2271	CLONES_TRBTLML_1__FU7_TCR-JV_cDNA_18_GCCACATA_merged_170000.txt	3340	3	8.51595e-05	TGTGCCAGCAGTGACAGCCCTAACTATGGCTACACCTTC	EEEEEEEEEEEEEEEEEEEEEEEEEEEEEEEEEEEEEEE	TRBV2*00(313.3)		TRBJ1-2*00(240)		518|532|555|0|14||70.0		20|40|68|19|39||100.0												TGTGCCAGCAGTGACAGCCCTAACTATGGCTACACCTTC	36								CASSDSPNYGYTF		:::::::::0:-3:14:::::19:0:39:::	TLML_1_	RNA
2272	CLONES_TRBTLML_1__FU7_TCR-JV_cDNA_18_GCCACATA_merged_170000.txt	3341	3	8.51595e-05	TGTGCCAGCAGTGAGGGACAGGGGTACGAGCAGTACTTC	EEEEEEEEEEEEEEEEEEEEEEEEEEEEEEEEEEEEEEE	TRBV2*00(296.3)	TRBD1*00(50)	TRBJ2-7*00(215)		518|532|555|0|14||70.0	12|22|36|14|24||50.0	24|39|67|24|39||75.0												TGTGCCAGCAGTGAGGGACAGGGGTACGAGCAGTACTTC	36								CASSEGQGYEQYF		:::::::::0:-3:14:14:0:-2:24:24:-4:39:::	TLML_1_	RNA
2273	CLONES_TRBTLML_1__FU7_TCR-JV_cDNA_18_GCCACATA_merged_170000.txt	3342	3	8.51595e-05	TGTGCCAGCAGTGAGAGCGCTTACAATGAGCAGTTCTTC	EEEEEEEEEEEEEEEEEEEEEEEEEEEEEEEEEEEEEEE	TRBV7-7*00(465),TRBV7-6*00(433)		TRBJ2-1*00(233)		585|596|622|0|11||55.0;576|587|613|0|11||55.0		17|42|70|14|39|ST21GSC23T|93.0												TGTGCCAGCAGTGAGAGCGCTTACAATGAGCAGTTCTTC	36								CASSESAYNEQFF		:::::::::0:-6:11:::::14:3:39:::	TLML_1_	RNA
2274	CLONES_TRBTLML_1__FU7_TCR-JV_cDNA_18_GCCACATA_merged_170000.txt	3343	3	8.51595e-05	TGTGCCAGCAGTGAACAACCTAACTATGGCTACACCTTC	EEEEEEEEEEEEEEEEEEEEEEEEEEEEEEEEEEEEEEE	TRBV2*00(488.3)		TRBJ1-2*00(170)		518|533|555|0|15||75.0		20|40|68|19|39||100.0												TGTGCCAGCAGTGAACAACCTAACTATGGCTACACCTTC	36								CASSEQPNYGYTF		:::::::::0:-2:15:::::19:0:39:::	TLML_1_	RNA
2275	CLONES_TRBTLML_1__FU7_TCR-JV_cDNA_18_GCCACATA_merged_170000.txt	3344	3	8.51595e-05	TGTGCCAGCAGTATAATGGGAGGGACTGAAGCTTTCTTT	EEEEEEEEEEEEEEEEEEEEEEEEEEEEEEEEEEEEEEE	TRBV27*00(601.3)	TRBD2*00(35)	TRBJ1-1*00(215)		556|568|593|0|12||60.0	25|32|48|17|24||35.0	25|40|68|24|39||75.0												TGTGCCAGCAGTATAATGGGAGGGACTGAAGCTTTCTTT	36								CASSIMGGTEAFF		:::::::::0:-5:12:17:-9:0:24:24:-5:39:::	TLML_1_	RNA
2276	CLONES_TRBTLML_1__FU7_TCR-JV_cDNA_18_GCCACATA_merged_170000.txt	3345	3	8.51595e-05	TGTGCCAGCAGTACCGGGACAGGGGAGACCCAGTACTTC	EEEEEEEEEEEEEEEEEEEEEEEEEEEEEEEEEEEEEEE	TRBV2*00(435)	TRBD1*00(55)	TRBJ2-5*00(215)		518|530|555|0|12||60.0	10|21|36|13|24||55.0	25|40|68|24|39||75.0												TGTGCCAGCAGTACCGGGACAGGGGAGACCCAGTACTTC	36								CASSTGTGETQYF		:::::::::0:-5:12:13:2:-3:24:24:-5:39:::	TLML_1_	RNA
2277	CLONES_TRBTLML_1__FU7_TCR-JV_cDNA_18_GCCACATA_merged_170000.txt	3346	3	8.51595e-05	TGTGCCAGCAGTACGCAAGGGACCTACGAGCAGTACTTC	EEEEEEEEEEEEEEEEEEEEEEEEEEEEEEEEEEEEEEE	TRBV6-2*00(523),TRBV6-3*00(523)		TRBJ2-7*00(191.7)		516|528|553|0|12||60.0;516|528|553|0|12||60.0		22|39|67|22|39||85.0												TGTGCCAGCAGTACGCAAGGGACCTACGAGCAGTACTTC	36								CASSTQGTYEQYF		:::::::::0:-5:12:::::22:-2:39:::	TLML_1_	RNA
2278	CLONES_TRBTLML_1__FU7_TCR-JV_cDNA_18_GCCACATA_merged_170000.txt	3347	3	8.51595e-05	TGTGCCAGCAGTAGGCCGGGGGCCAACGTCCTGACTTTC	EEEEEEEEEEEEEEEEEEEEEEEEEEEEEEEEEEEEEEE	TRBV28*00(550)		TRBJ2-6*00(200)		564|576|601|0|12||60.0		24|45|73|18|39||105.0												TGTGCCAGCAGTAGGCCGGGGGCCAACGTCCTGACTTTC	36								CASSRPGANVLTF		:::::::::0:-5:12:::::18:-4:39:::	TLML_1_	RNA
2279	CLONES_TRBTLML_1__FU7_TCR-JV_cDNA_18_GCCACATA_merged_170000.txt	3348	3	8.51595e-05	TGTGCCAGCAGCTTTACTAGTCTTTTTGAGCAGTTCTTC	EEEEEEEEEEEEEEEEEEEEEEEEEEEEEEEEEEEEEEE	TRBV7-2*00(524)	TRBD2*00(30)	TRBJ2-1*00(205)		580|594|617|0|14||70.0	8|14|48|16|22||30.0	29|42|70|26|39||65.0												TGTGCCAGCAGCTTTACTAGTCTTTTTGAGCAGTTCTTC	36								CASSFTSLFEQFF		:::::::::0:-3:14:16:8:-18:22:26:-9:39:::	TLML_1_	RNA
2280	CLONES_TRBTLML_1__FU7_TCR-JV_cDNA_18_GCCACATA_merged_170000.txt	3349	3	8.51595e-05	TGTGCCAGCAGCTTTAGACAGACCTACGAGCAGTACTTC	EEEEEEEEEEEEEEEEEEEEEEEEEEEEEEEEEEEEEEE	TRBV7-8*00(285),TRBV7-2*00(253)	TRBD1*00(25)	TRBJ2-7*00(225)		567|581|604|0|14||70.0;580|594|617|0|14||70.0	14|19|36|16|21||25.0	22|39|67|22|39||85.0												TGTGCCAGCAGCTTTAGACAGACCTACGAGCAGTACTTC	36								CASSFRQTYEQYF		:::::::::0:-3:14:16:-2:-5:21:22:-2:39:::	TLML_1_	RNA
2281	CLONES_TRBTLML_1__FU7_TCR-JV_cDNA_18_GCCACATA_merged_170000.txt	3350	3	8.51595e-05	TGTGCCAGCAGCTTCCGTGGGCCCGGGGAGCTGTTTTTT	EEEEEEEEEEEEEEEEEEEEEEEEEEEEEEEEEEEEEEE	TRBV13*00(290)		TRBJ2-2*00(225)		567|581|604|0|14||70.0		26|43|71|22|39||85.0												TGTGCCAGCAGCTTCCGTGGGCCCGGGGAGCTGTTTTTT	36								CASSFRGPGELFF		:::::::::0:-3:14:::::22:-6:39:::	TLML_1_	RNA
2282	CLONES_TRBTLML_1__FU7_TCR-JV_cDNA_18_GCCACATA_merged_170000.txt	3351	3	8.51595e-05	TGTGCCAGCAGCTTGGGGGACGGGTACGAGCAGTACTTC	EEEEEEEEEEEEEEEEEEEEEEEEEEEEEEEEEEEEEEE	TRBV11-1*00(195),TRBV11-3*00(184.3)	TRBD1*00(25),TRBD2*00(25)	TRBJ2-7*00(215)		531|545|568|0|14||70.0;521|535|558|0|14||70.0	12|17|36|16|21||25.0;16|21|48|16|21||25.0	24|39|67|24|39||75.0												TGTGCCAGCAGCTTGGGGGACGGGTACGAGCAGTACTTC	36								CASSLGDGYEQYF		:::::::::0:-3:14:16:0:-7:21:24:-4:39:::	TLML_1_	RNA
2284	CLONES_TRBTLML_1__FU7_TCR-JV_cDNA_18_GCCACATA_merged_170000.txt	3353	3	8.51595e-05	TGTGCCAGCAGCTTAGGGGCTAACTATGGCTACACCTTC	EEEEEEEEEEEEEEEEEEEEEEEEEEEEEEEEEEEEEEE	TRBV7-9*00(349.3)		TRBJ1-2*00(245)		556|572|593|0|16||80.0		19|40|68|18|39||105.0												TGTGCCAGCAGCTTAGGGGCTAACTATGGCTACACCTTC	36								CASSLGANYGYTF		:::::::::0:-1:16:::::18:1:39:::	TLML_1_	RNA
2285	CLONES_TRBTLML_1__FU7_TCR-JV_cDNA_18_GCCACATA_merged_170000.txt	3354	3	8.51595e-05	TGTGCCAGCAGCTTAGGGGGGGCAGATACGCAGTATTTT	EEEEEEEEEEEEEEEEEEEEEEEEEEEEEEEEEEEEEEE	TRBV11-2*00(540),TRBV11-3*00(508),TRBV11-1*00(492)	TRBD1*00(25)	TRBJ2-3*00(225)		522|538|559|0|16||80.0;521|537|558|0|16||80.0;531|547|568|0|16||80.0	18|23|36|16|21||25.0	24|41|69|22|39||85.0												TGTGCCAGCAGCTTAGGGGGGGCAGATACGCAGTATTTT	36								CASSLGGADTQYF		:::::::::0:-1:16:16:-6:-1:21:22:-4:39:::	TLML_1_	RNA
2286	CLONES_TRBTLML_1__FU7_TCR-JV_cDNA_18_GCCACATA_merged_170000.txt	3355	3	8.51595e-05	TGTGCCAGCAGCTTAGGACAGGGAATTGGCTACACCTTC	EEEEEEEEEEEEEEEEEEEEEEEEEEEEEEEEEEEEEEE	TRBV7-6*00(615),TRBV7-7*00(545.7)	TRBD1*00(35)	TRBJ1-2*00(168.3)		576|592|613|0|16||80.0;585|601|622|0|16||80.0	14|21|36|16|23||35.0	27|40|68|26|39||65.0												TGTGCCAGCAGCTTAGGACAGGGAATTGGCTACACCTTC	36								CASSLGQGIGYTF		:::::::::0:-1:16:16:-2:-3:23:26:-7:39:::	TLML_1_	RNA
2287	CLONES_TRBTLML_1__FU7_TCR-JV_cDNA_18_GCCACATA_merged_170000.txt	3356	3	8.51595e-05	TGTGCCAGCAGCTTAGGAGAGACGGCAGGCTACACCTTC	EEEEEEEEEEEEEEEEEEEEEEEEEEEEEEEEEEEEEEE	TRBV7-8*00(300),TRBV7-2*00(268)		TRBJ1-2*00(200)		567|583|604|0|16||80.0;580|596|617|0|16||80.0		28|40|68|27|39||60.0												TGTGCCAGCAGCTTAGGAGAGACGGCAGGCTACACCTTC	36								CASSLGETAGYTF		:::::::::0:-1:16:::::27:-8:39:::	TLML_1_	RNA
2288	CLONES_TRBTLML_1__FU7_TCR-JV_cDNA_18_GCCACATA_merged_170000.txt	3357	3	8.51595e-05	TGTGCCAGCAGCTTAATGGGGGGCACTGAAGCTTTCTTT	EEEEEEEEEEEEEEEEEEEEEEEEEEEEEEEEEEEEEEE	TRBV7-3*00(503.5)	TRBD1*00(25)	TRBJ1-1*00(197.5)		540|556|577|0|16||80.0	18|23|36|17|22||25.0	24|40|68|23|39||80.0												TGTGCCAGCAGCTTAATGGGGGGCACTGAAGCTTTCTTT	36								CASSLMGGTEAFF		:::::::::0:-1:16:17:-6:-1:22:23:-4:39:::	TLML_1_	RNA
2289	CLONES_TRBTLML_1__FU7_TCR-JV_cDNA_18_GCCACATA_merged_170000.txt	3358	3	8.51595e-05	TGTGCCAGCAGCTTAACTCTCCACAATGAGCAGTTCTTC	EEEEEEEEEEEEEEEEEEEEEEEEEEEEEEEEEEEEEEE	TRBV7-3*00(620)		TRBJ2-1*00(219.7)		540|557|577|0|17||85.0		25|42|70|22|39||85.0												TGTGCCAGCAGCTTAACTCTCCACAATGAGCAGTTCTTC	36								CASSLTLHNEQFF		:::::::::0:0:17:::::22:-5:39:::	TLML_1_	RNA
2290	CLONES_TRBTLML_1__FU7_TCR-JV_cDNA_18_GCCACATA_merged_170000.txt	3359	3	8.51595e-05	TGTGCCAGCAGCTTAACCCCCGACTACGAGCAGTACTTC	EEEEEEEEEEEEEEEEEEEEEEEEEEEEEEEEEEEEEEE	TRBV7-3*00(495)		TRBJ2-7*00(214.7)		540|557|577|0|17||85.0		23|39|67|23|39||80.0												TGTGCCAGCAGCTTAACCCCCGACTACGAGCAGTACTTC	36								CASSLTPDYEQYF		:::::::::0:0:17:::::23:-3:39:::	TLML_1_	RNA
2291	CLONES_TRBTLML_1__FU7_TCR-JV_cDNA_18_GCCACATA_merged_170000.txt	3360	3	8.51595e-05	TGTGCCAGCAGCTTAACAGGATTCTATGGCTACACCTTC	EEEEEEEEEEEEEEEEEEEEEEEEEEEEEEEEEEEEEEE	TRBV13*00(923.3)	TRBD1*00(25)	TRBJ1-2*00(220)		567|582|604|0|15||75.0	15|20|36|15|20||25.0	24|40|68|23|39||80.0												TGTGCCAGCAGCTTAACAGGATTCTATGGCTACACCTTC	36								CASSLTGFYGYTF		:::::::::0:-2:15:15:-3:-4:20:23:-4:39:::	TLML_1_	RNA
2292	CLONES_TRBTLML_1__FU7_TCR-JV_cDNA_18_GCCACATA_merged_170000.txt	3361	3	8.51595e-05	TGTGCCAGCAGCTTAAGTTTTCAAGAGACCCAGTACTTC	EEEEEEEEEEEEEEEEEEEEEEEEEEEEEEEEEEEEEEE	TRBV7-9*00(543.3)		TRBJ2-5*00(230)		556|571|593|0|15||75.0		22|40|68|21|39||90.0												TGTGCCAGCAGCTTAAGTTTTCAAGAGACCCAGTACTTC	36								CASSLSFQETQYF		:::::::::0:-2:15:::::21:-2:39:::	TLML_1_	RNA
2293	CLONES_TRBTLML_1__FU7_TCR-JV_cDNA_18_GCCACATA_merged_170000.txt	3362	3	8.51595e-05	TGTGCCAGCAGCTCCGACATATACTATGGCTACACCTTC	EEEEEEEEEEEEEEEEEEEEEEEEEEEEEEEEEEEEEEE	TRBV27*00(440)		TRBJ1-2*00(225)		556|567|593|0|11||55.0		23|40|68|22|39||85.0												TGTGCCAGCAGCTCCGACATATACTATGGCTACACCTTC	36								CASSSDIYYGYTF		:::::::::0:-6:11:::::22:-3:39:::	TLML_1_	RNA
2294	CLONES_TRBTLML_1__FU7_TCR-JV_cDNA_18_GCCACATA_merged_170000.txt	3363	3	8.51595e-05	TGTGCCAGCAGCTCGGGACTAGCCAATGAGCAGTTCTTC	EEEEEEEEEEEEEEEEEEEEEEEEEEEEEEEEEEEEEEE	TRBV5-5*00(88)	TRBD2*00(50)	TRBJ2-1*00(220)		549|562|585|0|13||65.0	15|25|48|13|23||50.0	26|42|70|23|39||80.0												TGTGCCAGCAGCTCGGGACTAGCCAATGAGCAGTTCTTC	36								CASSSGLANEQFF		:::::::::0:-3:13:13:1:-7:23:23:-6:39:::	TLML_1_	RNA
2295	CLONES_TRBTLML_1__FU7_TCR-JV_cDNA_18_GCCACATA_merged_170000.txt	3364	3	8.51595e-05	TGTGCCAGCAGCTATTCGCTTGGAGATGGCTACACCTTC	EEEEEEEEEEEEEEEEEEEEEEEEEEEEEEEEEEEEEEE	TRBV6-5*00(348.7)		TRBJ1-2*00(210)		519|537|556|0|18|ST530CSC533T|58.0		26|40|68|25|39||70.0												TGTGCCAGCAGCTATTCGCTTGGAGATGGCTACACCTTC	36								CASSYSLGDGYTF		:::::::::0:1:18:::::25:-6:39:::	TLML_1_	RNA
2296	CLONES_TRBTLML_1__FU7_TCR-JV_cDNA_18_GCCACATA_merged_170000.txt	3365	3	8.51595e-05	TGTGCCAGCAGCCTTACCCTGAACACTGAAGCTTTCTTT	EEEEEEEEEEEEEEEEEEEEEEEEEEEEEEEEEEEEEEE	TRBV7-8*00(503.3)		TRBJ1-1*00(240)		567|579|604|0|12||60.0		20|40|68|19|39||100.0												TGTGCCAGCAGCCTTACCCTGAACACTGAAGCTTTCTTT	36								CASSLTLNTEAFF		:::::::::0:-5:12:::::19:0:39:::	TLML_1_	RNA
2297	CLONES_TRBTLML_1__FU7_TCR-JV_cDNA_18_GCCACATA_merged_170000.txt	3366	3	8.51595e-05	TGTGCCAGCAGCCTTAGTGAAGGACAGACCCAGTACTTC	EEEEEEEEEEEEEEEEEEEEEEEEEEEEEEEEEEEEEEE	TRBV9*00(491.7)		TRBJ2-5*00(210)		559|571|595|0|12||60.0		26|40|68|25|39||70.0												TGTGCCAGCAGCCTTAGTGAAGGACAGACCCAGTACTTC	36								CASSLSEGQTQYF		:::::::::0:-4:12:::::25:-6:39:::	TLML_1_	RNA
2298	CLONES_TRBTLML_1__FU7_TCR-JV_cDNA_18_GCCACATA_merged_170000.txt	3367	3	8.51595e-05	TGTGCCAGCAGCCTGTTCCTTTCAGATACGCAGTATTTT	EEEEEEEEEEEEEEEEEEEEEEEEEEEEEEEEEEEEEEE	TRBV3-1*00(303.5),TRBV3-2*00(295.5)		TRBJ2-3*00(225)		543|556|580|0|13||65.0;543|556|580|0|13||65.0		24|41|69|22|39||85.0												TGTGCCAGCAGCCTGTTCCTTTCAGATACGCAGTATTTT	36								CASSLFLSDTQYF		:::::::::0:-4:13:::::22:-4:39:::	TLML_1_	RNA
2299	CLONES_TRBTLML_1__FU7_TCR-JV_cDNA_18_GCCACATA_merged_170000.txt	3368	3	8.51595e-05	TGTGCCAGCAGCCTACAGGGGGGGGACGAGCAGTACTTC	EEEEEEEEEEEEEEEEEEEEEEEEEEEEEEEEEEEEEEE	TRBV5-8*00(490),TRBV5-4*00(452.7)	TRBD1*00(40)	TRBJ2-7*00(210)		551|563|587|0|12||60.0;549|561|585|0|12||60.0	15|23|36|14|22||40.0	25|39|67|25|39||70.0												TGTGCCAGCAGCCTACAGGGGGGGGACGAGCAGTACTTC	36								CASSLQGGDEQYF		:::::::::0:-4:12:14:-3:-1:22:25:-5:39:::	TLML_1_	RNA
2300	CLONES_TRBTLML_1__FU7_TCR-JV_cDNA_18_GCCACATA_merged_170000.txt	3369	3	8.51595e-05	TGTGCCAGCAGCCCCCCGTTTGAGTACGAGCAGTACTTC	EEEEEEEEEEEEEEEEEEEEEEEEEEEEEEEEEEEEEEE	TRBV2*00(234.7)	TRBD1*00(25)	TRBJ2-7*00(215)		518|529|555|0|11||55.0	1|6|36|11|16||25.0	24|39|67|24|39||75.0												TGTGCCAGCAGCCCCCCGTTTGAGTACGAGCAGTACTTC	36								CASSPPFEYEQYF		:::::::::0:-6:11:11:11:-18:16:24:-4:39:::	TLML_1_	RNA
2301	CLONES_TRBTLML_1__FU7_TCR-JV_cDNA_18_GCCACATA_merged_170000.txt	3370	3	8.51595e-05	TGTGCCAGCAGCCCCGGGGTCACAGATACGCAGTATTTT	EEEEEEEEEEEEEEEEEEEEEEEEEEEEEEEEEEEEEEE	TRBV7-2*00(799)	TRBD1*00(30),TRBD2*00(30)	TRBJ2-3*00(145)		580|592|617|0|12||60.0	9|15|36|12|18||30.0;13|19|48|12|18||30.0	22|41|69|20|39||95.0												TGTGCCAGCAGCCCCGGGGTCACAGATACGCAGTATTTT	36								CASSPGVTDTQYF		:::::::::0:-5:12:12:3:-9:18:20:-2:39:::	TLML_1_	RNA
2302	CLONES_TRBTLML_1__FU7_TCR-JV_cDNA_18_GCCACATA_merged_170000.txt	3371	3	8.51595e-05	TGTGCCAGCAGCCCCGGGGTAAATGAAAAACTGTTTTTT	EEEEEEEEEEEEEEEEEEEEEEEEEEEEEEEEEEEEEEE	TRBV4-2*00(890)	TRBD1*00(25),TRBD2*00(25)	TRBJ1-4*00(230)		537|550|574|0|13||65.0	10|15|36|13|18||25.0;14|19|48|13|18||25.0	25|43|71|21|39||90.0												TGTGCCAGCAGCCCCGGGGTAAATGAAAAACTGTTTTTT	36								CASSPGVNEKLFF		:::::::::0:-4:13:13:2:-9:18:21:-5:39:::	TLML_1_	RNA
2303	CLONES_TRBTLML_1__FU7_TCR-JV_cDNA_18_GCCACATA_merged_170000.txt	3372	3	8.51595e-05	TGTGCCAGCAGCCCCGGACTAAACCCTCAGCAGTTCTTC	EEAEEEEEEEEEEEEEEEEEEEEEEEEEEEEEEEEEEEE	TRBV7-9*00(955)	TRBD2*00(30)	TRBJ2-1*00(195)		556|568|593|0|12||60.0	17|23|48|15|21||30.0	31|42|70|28|39||55.0												TGTGCCAGCAGCCCCGGACTAAACCCTCAGCAGTTCTTC	32								CASSPGLNPQQFF		:::::::::0:-5:12:15:-1:-9:21:28:-11:39:::	TLML_1_	RNA
2304	CLONES_TRBTLML_1__FU7_TCR-JV_cDNA_18_GCCACATA_merged_170000.txt	3373	3	8.51595e-05	TGTGCCAGCAGCCCGGGGAGCTCCTACGAGCAGTACTTC	EEEEEEEEEEEEEEEEEEEEEEEEEEEEEEEEEEEEEEE	TRBV11-2*00(480),TRBV11-3*00(448),TRBV11-1*00(432)		TRBJ2-7*00(255)		522|534|559|0|12||60.0;521|533|558|0|12||60.0;531|543|568|0|12||60.0		16|39|67|16|39||115.0												TGTGCCAGCAGCCCGGGGAGCTCCTACGAGCAGTACTTC	36								CASSPGSSYEQYF		:::::::::0:-5:12:::::16:4:39:::	TLML_1_	RNA
2305	CLONES_TRBTLML_1__FU7_TCR-JV_cDNA_18_GCCACATA_merged_170000.txt	3374	3	8.51595e-05	TGTGCCAGCAGCCCAGCGCGCGACTATGGCTACACCTTC	EEEEEEEEEENNNNNNNNNNNNNNNNNEEEEEEEEEEEE	TRBV3-1*00(833.3)		TRBJ1-2*00(225)		543|556|580|0|13||65.0		23|40|68|22|39||85.0												TGTGCCAGCAGCCCAGCGCGCGACTATGGCTACACCTTC	36								CASSPARDYGYTF		:::::::::0:-4:13:::::22:-3:39:::	TLML_1_	RNA
2306	CLONES_TRBTLML_1__FU7_TCR-JV_cDNA_18_GCCACATA_merged_170000.txt	3375	3	8.51595e-05	TGTGCCAGCAGCCCAGGGCTTTACGCTGAAGCTTTCTTT	EEEEEEEEEEEEEEEEEEEEEEEEEEEEEEEEEEEEEEE	TRBV14*00(388.3)	TRBD1*00(25),TRBD2*00(25)	TRBJ1-1*00(210)		516|529|553|0|13||65.0	16|21|36|13|18||25.0;28|33|48|14|19||25.0	26|40|68|25|39||70.0												TGTGCCAGCAGCCCAGGGCTTTACGCTGAAGCTTTCTTT	36								CASSPGLYAEAFF		:::::::::0:-4:13:13:-4:-3:18:25:-6:39:::	TLML_1_	RNA
2307	CLONES_TRBTLML_1__FU7_TCR-JV_cDNA_18_GCCACATA_merged_170000.txt	3376	3	8.51595e-05	TGTGCCAGCAGCCGGGAGAGCAATCAGCCCCAGCATTTT	EEEEEEEEEEEEEEEEEEEEEEEEEEEEEEEEEEEEEEE	TRBV7-6*00(386.7),TRBV7-7*00(349.3)	TRBD2*00(30)	TRBJ1-5*00(235)		576|588|613|0|12||60.0;585|597|622|0|12||60.0	24|30|48|12|18||30.0	21|42|70|18|39||105.0												TGTGCCAGCAGCCGGGAGAGCAATCAGCCCCAGCATTTT	36								CASSRESNQPQHF		:::::::::0:-5:12:12:-8:-2:18:18:-1:39:::	TLML_1_	RNA
2308	CLONES_TRBTLML_1__FU7_TCR-JV_cDNA_18_GCCACATA_merged_170000.txt	3377	3	8.51595e-05	TGTGCCAGCAGCCGGACCAGGGGCTACGAGCAGTACTTC	EEEEEEEEEEEEEEEEEEEEEEEEEEEEEEEEEEEEEEE	TRBV3-1*00(457)	TRBD1*00(30)	TRBJ2-7*00(220)		543|556|580|0|13||65.0	16|22|36|17|23||30.0	23|39|67|23|39||80.0												TGTGCCAGCAGCCGGACCAGGGGCTACGAGCAGTACTTC	36								CASSRTRGYEQYF		:::::::::0:-4:13:17:-4:-2:23:23:-3:39:::	TLML_1_	RNA
2309	CLONES_TRBTLML_1__FU7_TCR-JV_cDNA_18_GCCACATA_merged_170000.txt	3378	3	8.51595e-05	TGTGCCAGCAGCCGACACGCCAATCAGCCCCAGCATTTT	EEEEEEEEEEEEEEEEEEEEEEEEEEEEEEEEEEEEEEE	TRBV7-9*00(653)		TRBJ1-5*00(235)		556|568|593|0|12||60.0		23|42|70|20|39||95.0												TGTGCCAGCAGCCGACACGCCAATCAGCCCCAGCATTTT	36								CASSRHANQPQHF		:::::::::0:-5:12:::::20:-3:39:::	TLML_1_	RNA
2310	CLONES_TRBTLML_1__FU7_TCR-JV_cDNA_18_GCCACATA_merged_170000.txt	3379	3	8.51595e-05	TGTGCCAGCAGCCAGGACAGACGGTCTGGCTACACCTTC	EEEEEEEEEEEEEEEEEEEEEEEEEEEEEEEEEEEEEEE	TRBV7-8*00(395)	TRBD1*00(30)	TRBJ1-2*00(205)		567|579|604|0|12||60.0	13|19|36|14|20||30.0	27|40|68|26|39||65.0												TGTGCCAGCAGCCAGGACAGACGGTCTGGCTACACCTTC	36								CASSQDRRSGYTF		:::::::::0:-5:12:14:-1:-5:20:26:-7:39:::	TLML_1_	RNA
2311	CLONES_TRBTLML_1__FU7_TCR-JV_cDNA_18_GCCACATA_merged_170000.txt	3380	3	8.51595e-05	TGTGCCAGCAGCCAAGATGTGGAGCAGCCCCAGCATTTT	EEEEEEEEEEEEEEEEEEEEEEEEEEEEEEEEEEEAEEE	TRBV4-2*00(518.3),TRBV4-3*00(497)		TRBJ1-5*00(215)		537|555|574|0|18||90.0;537|555|574|0|18|SC539T|74.0		27|42|70|24|39||75.0												TGTGCCAGCAGCCAAGATGTGGAGCAGCCCCAGCATTTT	32								CASSQDVEQPQHF		:::::::::0:1:18:::::24:-7:39:::	TLML_1_	RNA
2312	CLONES_TRBTLML_1__FU7_TCR-JV_cDNA_18_GCCACATA_merged_170000.txt	3381	3	8.51595e-05	TGTGCCAGCAGCCAAGAAGGGGGGGCACGGCAGTTCTTC	EEEEEEEEEEEEEEEEEEEEEEEEEEEEEEEEEEEEEEE	TRBV3-1*00(415),TRBV3-2*00(399)	TRBD1*00(30)	TRBJ2-1*00(190)		543|560|580|0|17||85.0;543|560|580|0|17||85.0	17|23|36|17|23||30.0	32|42|70|29|39||50.0												TGTGCCAGCAGCCAAGAAGGGGGGGCACGGCAGTTCTTC	36								CASSQEGGARQFF		:::::::::0:0:17:17:-5:-1:23:29:-12:39:::	TLML_1_	RNA
2313	CLONES_TRBTLML_1__FU7_TCR-JV_cDNA_18_GCCACATA_merged_170000.txt	3382	3	8.51595e-05	TGTGCCAGCAGCCAAACCACCAGGAACATTCAGTACTTC	EEEEEEEEEEEEEEEEEEEEEEEEEEEEEEEEEEEEEEE	TRBV14*00(852.7)		TRBJ2-4*00(143)		516|531|553|0|15||75.0		27|42|70|24|39||75.0												TGTGCCAGCAGCCAAACCACCAGGAACATTCAGTACTTC	36								CASSQTTRNIQYF		:::::::::0:-2:15:::::24:-7:39:::	TLML_1_	RNA
2314	CLONES_TRBTLML_1__FU7_TCR-JV_cDNA_18_GCCACATA_merged_170000.txt	3383	3	8.51595e-05	TGTGCCAGCAGCGTTGTTCCGTCTGGGGAGCTGTTTTTT	EEEEEEEEEEEEEEEEEEEEEEEEEEEEEEEEEEEEEEE	TRBV9*00(170)		TRBJ2-2*00(215)		559|573|595|0|14||70.0		28|43|71|24|39||75.0												TGTGCCAGCAGCGTTGTTCCGTCTGGGGAGCTGTTTTTT	36								CASSVVPSGELFF		:::::::::0:-2:14:::::24:-8:39:::	TLML_1_	RNA
2315	CLONES_TRBTLML_1__FU7_TCR-JV_cDNA_18_GCCACATA_merged_170000.txt	3384	3	8.51595e-05	TGTGCCAGCAGCGTCGGACAGGGGGAATTAGAGTTCTTC	EEEEEEEEEEEEEEEEEEEEEEEEEEEEEEEEEEEEEEE	TRBV28*00(435)	TRBD1*00(50)	TRBJ2-1*00(180)		564|575|601|0|11||55.0	13|23|36|15|25||50.0	34|42|70|31|39||40.0												TGTGCCAGCAGCGTCGGACAGGGGGAATTAGAGTTCTTC	36								CASSVGQGELEFF		:::::::::0:-6:11:15:-1:-1:25:31:-14:39:::	TLML_1_	RNA
2316	CLONES_TRBTLML_1__FU7_TCR-JV_cDNA_18_GCCACATA_merged_170000.txt	3385	3	8.51595e-05	TGTGCCAGCAGCGTAGGACCTCTTCAGCCCCAGCATTTT	EEEEEEEEEEEEEEEEEEEEEEEEEEEEEEEEEEEEEEE	TRBV9*00(532.7)		TRBJ1-5*00(159)		559|575|595|0|16||80.0		26|42|70|23|39||80.0												TGTGCCAGCAGCGTAGGACCTCTTCAGCCCCAGCATTTT	36								CASSVGPLQPQHF		:::::::::0:0:16:::::23:-6:39:::	TLML_1_	RNA
2317	CLONES_TRBTLML_1__FU7_TCR-JV_cDNA_18_GCCACATA_merged_170000.txt	3386	3	8.51595e-05	TGTGCCAGCAGCGCGGAATGGGATTCACCCCTCCACTTT	EEEEEEEEEEEEEEEEEEEEEEEEEEEEEEEEEEEEEEE	TRBV7-9*00(261.7)		TRBJ1-6*00(209)		556|568|593|0|12||60.0		28|45|73|22|39||85.0												TGTGCCAGCAGCGCGGAATGGGATTCACCCCTCCACTTT	36								CASSAEWDSPLHF		:::::::::0:-5:12:::::22:-8:39:::	TLML_1_	RNA
2318	CLONES_TRBTLML_1__FU7_TCR-JV_cDNA_18_GCCACATA_merged_170000.txt	3387	3	8.51595e-05	TGTGCCAGCAGCGACGGGGGGAACACTGAAGCTTTCTTT	EEEEEEEEEEEEEEEEEEEEEEEEEEEEEEEEEEEEEEE	TRBV7-3*00(929)	TRBD1*00(25)	TRBJ1-1*00(235)		540|552|577|0|12||60.0	18|23|36|15|20||25.0	21|40|68|20|39||95.0												TGTGCCAGCAGCGACGGGGGGAACACTGAAGCTTTCTTT	36								CASSDGGNTEAFF		:::::::::0:-5:12:15:-6:-1:20:20:-1:39:::	TLML_1_	RNA
2319	CLONES_TRBTLML_1__FU7_TCR-JV_cDNA_18_GCCACATA_merged_170000.txt	3388	3	8.51595e-05	TGTGCCAGCAGCACCCAGGGCTACAATGAGCAGTTCTTC	EEEEEEEEEEEEEEEEEEEEEEEEEEEEEEEEEEEEEEE	TRBV7-9*00(586.3)	TRBD1*00(25)	TRBJ2-1*00(235)		556|568|593|0|12||60.0	16|21|36|15|20||25.0	23|42|70|20|39||95.0												TGTGCCAGCAGCACCCAGGGCTACAATGAGCAGTTCTTC	36								CASSTQGYNEQFF		:::::::::0:-5:12:15:-4:-3:20:20:-3:39:::	TLML_1_	RNA
2320	CLONES_TRBTLML_1__FU7_TCR-JV_cDNA_18_GCCACATA_merged_170000.txt	3389	3	8.51595e-05	TGTGCCAGCAGGCGGGATGGCACAGATACGCAGTATTTT	EEEEEEEEEEEEEEEEEEEEEEEEEEEEEEEEEEEEEEE	TRBV7-8*00(600.7)	TRBD2*00(30)	TRBJ2-3*00(157.3)		567|578|604|0|11||55.0	23|29|48|11|17||30.0	21|41|69|19|39||100.0												TGTGCCAGCAGGCGGGATGGCACAGATACGCAGTATTTT	36								CASRRDGTDTQYF		:::::::::0:-6:11:11:-7:-3:17:19:-1:39:::	TLML_1_	RNA
2321	CLONES_TRBTLML_1__FU7_TCR-JV_cDNA_18_GCCACATA_merged_170000.txt	3390	3	8.51595e-05	TGTGCCAGCAGGGGGGACGGATACAATGAGCAGTTCTTC	EEEEEEEEEEEEEEEEEEEEEEEEEEEEEEEEEEEEEEE	TRBV12-3*00(690),TRBV12-4*00(690)	TRBD1*00(25),TRBD2*00(25)	TRBJ2-1*00(190)		530|541|567|0|11||55.0;530|541|567|0|11||55.0	12|17|36|13|18||25.0;16|21|48|13|18||25.0	24|42|70|21|39||90.0												TGTGCCAGCAGGGGGGACGGATACAATGAGCAGTTCTTC	36								CASRGDGYNEQFF		:::::::::0:-6:11:13:0:-7:18:21:-4:39:::	TLML_1_	RNA
2322	CLONES_TRBTLML_1__FU7_TCR-JV_cDNA_18_GCCACATA_merged_170000.txt	3391	3	8.51595e-05	TGTGCCAGCAGGAGAGCGGGAGCTTACGAGCAGTACTTC	EEEEEEEEEEEEEEEEEEEEEEEEEEEEEEEEEEEEEEE	TRBV12-3*00(483.3),TRBV12-4*00(483.3)	TRBD2*00(40)	TRBJ2-7*00(155)		530|541|567|0|11||55.0;530|541|567|0|11||55.0	22|30|48|14|22||40.0	24|39|67|24|39||75.0												TGTGCCAGCAGGAGAGCGGGAGCTTACGAGCAGTACTTC	36								CASRRAGAYEQYF		:::::::::0:-6:11:14:-6:-2:22:24:-4:39:::	TLML_1_	RNA
2323	CLONES_TRBTLML_1__FU7_TCR-JV_cDNA_18_GCCACATA_merged_170000.txt	3392	3	8.51595e-05	TGTGCCAGCAGATCACCCCCTCGAGAGGAGCAGTACTTC	EEEEEEEEEEEEEEEEEEEEEEEEEEEEEEEEEEEEEEE	TRBV7-3*00(615)	TRBD1*00(30)	TRBJ2-7*00(200)		540|551|577|0|11||55.0	1|7|36|15|21||30.0	27|39|67|27|39||60.0												TGTGCCAGCAGATCACCCCCTCGAGAGGAGCAGTACTTC	36								CASRSPPREEQYF		:::::::::0:-6:11:15:11:-17:21:27:-7:39:::	TLML_1_	RNA
2324	CLONES_TRBTLML_1__FU7_TCR-JV_cDNA_18_GCCACATA_merged_170000.txt	3393	3	8.51595e-05	TGTGCCAGCAGACAGGGGGGGATAAACGAGCAGTACTTC	EEEEEEEEEEEEEEEEEEEEEEEEEEEEEEEEEEEEEEE	TRBV27*00(856)	TRBD1*00(40)	TRBJ2-7*00(183.3)		556|567|593|0|11||55.0	15|23|36|11|19||40.0	25|39|67|25|39||70.0												TGTGCCAGCAGACAGGGGGGGATAAACGAGCAGTACTTC	36								CASRQGGINEQYF		:::::::::0:-6:11:11:-3:-1:19:25:-5:39:::	TLML_1_	RNA
2325	CLONES_TRBTLML_1__FU7_TCR-JV_cDNA_18_GCCACATA_merged_170000.txt	3394	3	8.51595e-05	TGTGCCAGCAGAGGGGCTAGCAATCAGCCCCAGCATTTT	EEEEEEEEEEEEEEEEEEEEEEEEEEEEEEEEEEEEEEE	TRBV28*00(333.3)	TRBD1*00(25)	TRBJ1-5*00(250)		564|575|601|0|11||55.0	17|22|36|11|16||25.0	20|42|70|17|39||110.0												TGTGCCAGCAGAGGGGCTAGCAATCAGCCCCAGCATTTT	36								CASRGASNQPQHF		:::::::::0:-6:11:11:-5:-2:16:17:0:39:::	TLML_1_	RNA
2326	CLONES_TRBTLML_1__FU7_TCR-JV_cDNA_18_GCCACATA_merged_170000.txt	3395	3	8.51595e-05	TGTGCCAGCAAAGGATATAACACCGGGGAGCTGTTTTTT	EEEEEEEEEEEEEEEEEEEAEEEEEEEEEEEEEEEEEEE	TRBV9*00(505)		TRBJ2-2*00(245)		559|569|595|0|10||50.0		22|43|71|18|39||105.0												TGTGCCAGCAAAGGATATAACACCGGGGAGCTGTTTTTT	32								CASKGYNTGELFF		:::::::::0:-6:10:::::18:-2:39:::	TLML_1_	RNA
2327	CLONES_TRBTLML_1__FU7_TCR-JV_cDNA_18_GCCACATA_merged_170000.txt	3396	3	8.51595e-05	TGTGCCAGCAAAAGGTTTGAAGGGTCGCAAGCTTTCTTT	EEEEEEEEEEEEEEEEEEEEEEEEEEEEEEEEEEEEEEE	TRBV7-3*00(310)		TRBJ1-1*00(184.3)		540|550|577|0|10||50.0		29|40|68|28|39||55.0												TGTGCCAGCAAAAGGTTTGAAGGGTCGCAAGCTTTCTTT	36								CASKRFEGSQAFF		:::::::::0:-7:10:::::28:-9:39:::	TLML_1_	RNA
2328	CLONES_TRBTLML_1__FU7_TCR-JV_cDNA_18_GCCACATA_merged_170000.txt	3434	3	8.51595e-05	TGCGCCAGTGTCCCGGCCAGCGGCACTGAAGCTTTCTTT	EEEEEEEEEEEEEEEEEEEEEEEEEEEEEEEEEEEEEEE	TRBV10-1*00(270)	TRBD1*00(40),TRBD2*00(35)	TRBJ1-1*00(220)		533|541|570|0|8||40.0	6|14|36|8|16||40.0;11|18|48|9|16||35.0	24|40|68|23|39||80.0												TGCGCCAGTGTCCCGGCCAGCGGCACTGAAGCTTTCTTT	36								CASVPASGTEAFF		:::::::::0:-9:8:8:6:-10:16:23:-4:39:::	TLML_1_	RNA
2329	CLONES_TRBTLML_1__FU7_TCR-JV_cDNA_18_GCCACATA_merged_170000.txt	3435	3	8.51595e-05	TGCGCCAGCTCGCGAGACGAGGCAGAAAAACTGTTTTTT	EEEEEEEEEEEEEEEEEEEEEEEEEEEEEEEEEEEAEEE	TRBV5-1*00(400)		TRBJ1-4*00(215)		554|563|590|0|9||45.0		28|43|71|24|39||75.0												TGCGCCAGCTCGCGAGACGAGGCAGAAAAACTGTTTTTT	32								CASSRDEAEKLFF		:::::::::0:-7:9:::::24:-8:39:::	TLML_1_	RNA
2330	CLONES_TRBTLML_1__FU7_TCR-JV_cDNA_18_GCCACATA_merged_170000.txt	3436	3	8.51595e-05	TGCGCCAGCCAACGGGCAGAAAATGAAAAACTGTTTTTT	EEEEEEEEEEEEEEEEEEEEEEEEEEEEEEEEEEEEEEE	TRBV5-1*00(360)		TRBJ1-4*00(230)		554|563|590|0|9||45.0		25|43|71|21|39||90.0												TGCGCCAGCCAACGGGCAGAAAATGAAAAACTGTTTTTT	36								CASQRAENEKLFF		:::::::::0:-7:9:::::21:-5:39:::	TLML_1_	RNA
2331	CLONES_TRBTLML_1__FU7_TCR-JV_cDNA_18_GCCACATA_merged_170000.txt	3437	3	8.51595e-05	TGCGCCAGCACCCAGCGGGAGGGTCGGGAGCAGTACTTC	EEEEEEEEEEEEEEEEEEEEEEEEEEEEEEEEEEEEEEE	TRBV10-2*00(646.3)	TRBD2*00(50)	TRBJ2-7*00(93)		533|543|570|0|10||50.0	22|32|48|13|23||50.0	27|39|67|27|39||60.0												TGCGCCAGCACCCAGCGGGAGGGTCGGGAGCAGTACTTC	36								CASTQREGREQYF		:::::::::0:-7:10:13:-6:0:23:27:-7:39:::	TLML_1_	RNA
2332	CLONES_TRBTLML_1__FU7_TCR-JV_cDNA_18_GCCACATA_merged_170000.txt	3438	3	8.51595e-05	TGCGCCAGCAGTTGGGACAGGGACTATGGCTACACCTTC	EEEEEEEEEEEEEEEEEEEEEEEEEEEEEEEEEEEEEEE	TRBV5-1*00(778.7)	TRBD1*00(45)	TRBJ1-2*00(225)		554|565|590|0|11||55.0	12|21|36|13|22||45.0	23|40|68|22|39||85.0												TGCGCCAGCAGTTGGGACAGGGACTATGGCTACACCTTC	36								CASSWDRDYGYTF		:::::::::0:-5:11:13:0:-3:22:22:-3:39:::	TLML_1_	RNA
2333	CLONES_TRBTLML_1__FU7_TCR-JV_cDNA_18_GCCACATA_merged_170000.txt	3439	3	8.51595e-05	TGCGCCAGCAGTGAATTTGATGGAAACACCATATATTTT	EEEEEEEEEEEEEEEEEEEEEEEEEEEEEEEEEEEEEEE	TRBV10-2*00(485)		TRBJ1-3*00(235)		533|547|570|0|14||70.0		23|42|70|20|39||95.0												TGCGCCAGCAGTGAATTTGATGGAAACACCATATATTTT	36								CASSEFDGNTIYF		:::::::::0:-3:14:::::20:-3:39:::	TLML_1_	RNA
2334	CLONES_TRBTLML_1__FU7_TCR-JV_cDNA_18_GCCACATA_merged_170000.txt	3440	3	8.51595e-05	TGCGCCAGCAGCTTGGTTTTGGATTCACCCCTCCACTTT	EEEEEEEEEEEEEEEEEEEEEEEEEEEEEEEEEEEEEEE	TRBV5-1*00(413.3)		TRBJ1-6*00(209)		554|570|590|0|16||80.0		28|45|73|22|39||85.0												TGCGCCAGCAGCTTGGTTTTGGATTCACCCCTCCACTTT	36								CASSLVLDSPLHF		:::::::::0:0:16:::::22:-8:39:::	TLML_1_	RNA
2335	CLONES_TRBTLML_1__FU7_TCR-JV_cDNA_18_GCCACATA_merged_170000.txt	3441	3	8.51595e-05	TGCGCCAGCAGCTTGGGGCCGCCTCATGGCTACACCTTC	EEEEEEEEEEEEEEEEEEEEEEEEEEEEEEEEEEEEEEE	TRBV5-1*00(658.3)		TRBJ1-2*00(200)		554|570|590|0|16||80.0		26|40|68|25|39||70.0												TGCGCCAGCAGCTTGGGGCCGCCTCATGGCTACACCTTC	36								CASSLGPPHGYTF		:::::::::0:0:16:::::25:-6:39:::	TLML_1_	RNA
2336	CLONES_TRBTLML_1__FU7_TCR-JV_cDNA_18_GCCACATA_merged_170000.txt	3442	3	8.51595e-05	TGCGCCAGCAGCTTGGGGGACCAAGAGACCCAGTACTTC	EEEEEEEEEEEEEEEEEEEEEEEEEEEEEEEEEEEEEEE	TRBV5-1*00(956)		TRBJ2-5*00(200)		554|570|590|0|16||80.0		20|40|68|19|39||100.0												TGCGCCAGCAGCTTGGGGGACCAAGAGACCCAGTACTTC	36								CASSLGDQETQYF		:::::::::0:0:16:::::19:0:39:::	TLML_1_	RNA
2337	CLONES_TRBTLML_1__FU7_TCR-JV_cDNA_18_GCCACATA_merged_170000.txt	3443	3	8.51595e-05	TGCGCCAGCAGCTTGGATTTCACAGATACGCAGTATTTT	EEEEEEEEEEEEEEEEEEEEEEEEEEEEEEEEEEEEEEE	TRBV5-1*00(593.7)		TRBJ2-3*00(229.7)		554|570|590|0|16||80.0		22|41|69|20|39||95.0												TGCGCCAGCAGCTTGGATTTCACAGATACGCAGTATTTT	36								CASSLDFTDTQYF		:::::::::0:0:16:::::20:-2:39:::	TLML_1_	RNA
2338	CLONES_TRBTLML_1__FU7_TCR-JV_cDNA_18_GCCACATA_merged_170000.txt	3444	3	8.51595e-05	TGCGCCAGCAGCTTGATAACTAATGAAAAACTGTTTTTT	EEEEEEEEEEEEEEEEEEEEEEEEEEEEEEEEEEEEEEE	TRBV5-1*00(648.3)		TRBJ1-4*00(206.7)		554|569|590|0|15||75.0		21|43|71|17|39||110.0												TGCGCCAGCAGCTTGATAACTAATGAAAAACTGTTTTTT	36								CASSLITNEKLFF		:::::::::0:-1:15:::::17:-1:39:::	TLML_1_	RNA
2339	CLONES_TRBTLML_1__FU7_TCR-JV_cDNA_18_GCCACATA_merged_170000.txt	3445	3	8.51595e-05	TGCGCCAGCAGCTATGGAGGGGGGGATACGCAGTATTTT	EEEEEEEEEEEEEEEEEEEEEEEEEEEEEEEEEEEEEEE	TRBV5-1*00(279.7)	TRBD1*00(30),TRBD2*00(30)	TRBJ2-3*00(215)		554|567|590|0|13||65.0	17|23|36|17|23||30.0;26|32|48|15|21||30.0	26|41|69|24|39||75.0												TGCGCCAGCAGCTATGGAGGGGGGGATACGCAGTATTTT	36								CASSYGGGDTQYF		:::::::::0:-3:13:17:-5:-1:23:24:-6:39:::	TLML_1_	RNA
2340	CLONES_TRBTLML_1__FU7_TCR-JV_cDNA_18_GCCACATA_merged_170000.txt	3446	3	8.51595e-05	TGCGCCAGCAGCCCCCAAGGGAACACTGAAGCTTTCTTT	EEEEEEEEEEEEEEEEEEEEEEEEEEEEEEEEEEEEEEE	TRBV5-1*00(789.7)		TRBJ1-1*00(160)		554|566|590|0|12||60.0		21|40|68|20|39||95.0												TGCGCCAGCAGCCCCCAAGGGAACACTGAAGCTTTCTTT	36								CASSPQGNTEAFF		:::::::::0:-4:12:::::20:-1:39:::	TLML_1_	RNA
2341	CLONES_TRBTLML_1__FU7_TCR-JV_cDNA_18_GCCACATA_merged_170000.txt	3447	3	8.51595e-05	TGCGCCAGCAGCCCGTCCGGGGATCAGCCCCAGCATTTT	EEEEEEEEEEEEEEEEEEEEEEEEEEEEEEEEEEEEEEE	TRBV5-1*00(290)	TRBD1*00(25),TRBD2*00(25)	TRBJ1-5*00(225)		554|566|590|0|12||60.0	10|15|36|16|21||25.0;14|19|48|16|21||25.0	25|42|70|22|39||85.0												TGCGCCAGCAGCCCGTCCGGGGATCAGCCCCAGCATTTT	36								CASSPSGDQPQHF		:::::::::0:-4:12:16:2:-9:21:22:-5:39:::	TLML_1_	RNA
2342	CLONES_TRBTLML_1__FU7_TCR-JV_cDNA_18_GCCACATA_merged_170000.txt	3448	3	8.51595e-05	TGCGCCAGCAGCCCGGGACTAGTTAATGAGCAGTTCTTC	EEEEEEEEEEEEEEEEEEEEEEEEEEEEEEEEEEEEEEE	TRBV4-1*00(310)	TRBD2*00(45)	TRBJ2-1*00(215)		537|550|574|0|13||65.0	15|24|48|13|22||45.0	27|42|70|24|39||75.0												TGCGCCAGCAGCCCGGGACTAGTTAATGAGCAGTTCTTC	36								CASSPGLVNEQFF		:::::::::0:-4:13:13:1:-8:22:24:-7:39:::	TLML_1_	RNA
2343	CLONES_TRBTLML_1__FU7_TCR-JV_cDNA_18_GCCACATA_merged_170000.txt	3449	3	8.51595e-05	TGCGCCAGCAGCCGGACAACTACCTACGAGCAGTACTTC	EEEEEEEEEEEEEEEEEEEEEEEEEEEEEEEEEEEEEEE	TRBV5-1*00(660)	TRBD1*00(25)	TRBJ2-7*00(225)		554|566|590|0|12||60.0	13|18|36|13|18||25.0	22|39|67|22|39||85.0												TGCGCCAGCAGCCGGACAACTACCTACGAGCAGTACTTC	36								CASSRTTTYEQYF		:::::::::0:-4:12:13:-1:-6:18:22:-2:39:::	TLML_1_	RNA
2344	CLONES_TRBTLML_1__FU7_TCR-JV_cDNA_18_GCCACATA_merged_170000.txt	3450	3	8.51595e-05	TGCGCCAGCAGCCAAGATATTGCGTACGAGCAGTACTTC	EEEEEEEEEEEEEEEEEEEEEEEEAEEEEEEEEEEEEEE	TRBV4-1*00(771.3)		TRBJ2-7*00(215)		537|559|574|0|22|SC555A|94.0		24|39|67|24|39||75.0												TGCGCCAGCAGCCAAGATATTGCGTACGAGCAGTACTTC	32								CASSQDIAYEQYF		:::::::::0:5:22:::::24:-4:39:::	TLML_1_	RNA
2345	CLONES_TRBTLML_1__FU7_TCR-JV_cDNA_18_GCCACATA_merged_170000.txt	3451	3	8.51595e-05	TGCGCCAGCAGCGCCCCTGGTGCCGATACGCAGTATTTT	EEEEEEEEEEEEEEEEEEEEEEEEEEEEEEEEEEEEEEE	TRBV5-1*00(431)	TRBD1*00(30)	TRBJ2-3*00(215)		554|566|590|0|12||60.0	2|8|36|13|19||30.0	26|41|69|24|39||75.0												TGCGCCAGCAGCGCCCCTGGTGCCGATACGCAGTATTTT	36								CASSAPGADTQYF		:::::::::0:-4:12:13:10:-16:19:24:-6:39:::	TLML_1_	RNA
2346	CLONES_TRBTLML_1__FU7_TCR-JV_cDNA_18_GCCACATA_merged_170000.txt	3452	3	8.51595e-05	TGCGCCAGCAGCGGAAAGGGTTCAGATACGCAGTATTTT	EEEEEEEEEEEEEEEEEEEEEEEEEEEEEEEEEEEEEEE	TRBV5-1*00(680)		TRBJ2-3*00(225)		554|566|590|0|12||60.0		24|41|69|22|39||85.0												TGCGCCAGCAGCGGAAAGGGTTCAGATACGCAGTATTTT	36								CASSGKGSDTQYF		:::::::::0:-4:12:::::22:-4:39:::	TLML_1_	RNA
2347	CLONES_TRBTLML_1__FU7_TCR-JV_cDNA_18_GCCACATA_merged_170000.txt	3453	3	8.51595e-05	TGCGCCAGCAGCAAGACAGATAACACTGAAGCTTTCTTT	EEEEEEEEEEEEEEEEEEEEEEEEEEEEEEEEEEEEEEE	TRBV5-1*00(478.3)	TRBD1*00(25)	TRBJ1-1*00(230)		554|566|590|0|12||60.0	14|19|36|14|19||25.0	22|40|68|21|39||90.0												TGCGCCAGCAGCAAGACAGATAACACTGAAGCTTTCTTT	36								CASSKTDNTEAFF		:::::::::0:-4:12:14:-2:-5:19:21:-2:39:::	TLML_1_	RNA
2348	CLONES_TRBTLML_1__FU7_TCR-JV_cDNA_18_GCCACATA_merged_170000.txt	3454	3	8.51595e-05	TGCGCCAGCAGGGACGGGATGGACAATGAGCAGTTCTTC	EEEEEEEEEEEEEEEEEEEEEEEEEEEEEEEEEEEEEEE	TRBV5-1*00(478)	TRBD1*00(25),TRBD2*00(25)	TRBJ2-1*00(225)		554|565|590|0|11||55.0	11|16|36|14|19||25.0;15|20|48|14|19||25.0	25|42|70|22|39||85.0												TGCGCCAGCAGGGACGGGATGGACAATGAGCAGTTCTTC	36								CASRDGMDNEQFF		:::::::::0:-5:11:14:1:-8:19:22:-5:39:::	TLML_1_	RNA
2349	CLONES_TRBTLML_1__FU7_TCR-JV_cDNA_18_GCCACATA_merged_170000.txt	3463	3	8.51595e-05	TGCAGTTACGGACGGGGGGCCAATCAGCCCCAGCATTTT	EEEEEEEEEEEEEEEEEEEEEEEEEEEEEEEEEEEEEEE	TRBV20-1*00(358.7)	TRBD1*00(39)	TRBJ1-5*00(235)		759|765|793|0|6||30.0	13|24|36|9|20|SA17G|39.0	23|42|70|20|39||95.0												TGCAGTTACGGACGGGGGGCCAATCAGCCCCAGCATTTT	36								CSYGRGANQPQHF		:::::::::0:-8:6:9:-1:0:20:20:-3:39:::	TLML_1_	RNA
2350	CLONES_TRBTLML_1__FU7_TCR-JV_cDNA_18_GCCACATA_merged_170000.txt	3464	3	8.51595e-05	TGCAGTGCTTTCCGGGACTACTACAATGAGCAGTTCTTC	EEEEEEEEEEEEEEEEEEEEEEEEEEEEEEEEEEEEEEE	TRBV20-1*00(724.3)	TRBD2*00(45)	TRBJ2-1*00(190)		759|768|793|0|9||45.0	14|23|48|11|20||45.0	23|42|70|20|39||95.0												TGCAGTGCTTTCCGGGACTACTACAATGAGCAGTTCTTC	36								CSAFRDYYNEQFF		:::::::::0:-5:9:11:2:-9:20:20:-3:39:::	TLML_1_	RNA
2351	CLONES_TRBTLML_1__FU7_TCR-JV_cDNA_18_GCCACATA_merged_170000.txt	3465	3	8.51595e-05	TGCAGTGCTTCCGGGACAGACATCGACGAGCAGTACTTC	EEEEEEEEEEEEEEEEEEEEEEEEEEEEEEEEEEEEEEE	TRBV20-1*00(315.3)	TRBD1*00(45)	TRBJ2-7*00(173.3)		759|768|793|0|9||45.0	10|19|36|10|19||45.0	25|39|67|25|39||70.0												TGCAGTGCTTCCGGGACAGACATCGACGAGCAGTACTTC	36								CSASGTDIDEQYF		:::::::::0:-5:9:10:2:-5:19:25:-5:39:::	TLML_1_	RNA
2352	CLONES_TRBTLML_1__FU7_TCR-JV_cDNA_18_GCCACATA_merged_170000.txt	3466	3	8.51595e-05	TGCAGTGCTCGACTAGCGGGGTTTTACGAGCAGTACTTC	EEEEEEEEEEEEEEEEEEEEEEEEEEEEEEEEEEEEEEE	TRBV20-1*00(319)	TRBD2*00(50)	TRBJ2-7*00(185)		759|768|793|0|9||45.0	18|28|48|10|20||50.0	24|39|67|24|39||75.0												TGCAGTGCTCGACTAGCGGGGTTTTACGAGCAGTACTTC	36								CSARLAGFYEQYF		:::::::::0:-5:9:10:-2:-4:20:24:-4:39:::	TLML_1_	RNA
2353	CLONES_TRBTLML_1__FU7_TCR-JV_cDNA_18_GCCACATA_merged_170000.txt	3467	3	8.51595e-05	TGCAGTGCTGCTCCGTATACCAATCAGCCCCAGCATTTT	EEEEEEEEEEEEEEEEEEEEEEEEEEEEEEEEEEEEEEE	TRBV20-1*00(364.3)		TRBJ1-5*00(244)		759|768|793|0|9||45.0		18|42|70|15|39|SG22C|104.0												TGCAGTGCTGCTCCGTATACCAATCAGCCCCAGCATTTT	36								CSAAPYTNQPQHF		:::::::::0:-5:9:::::15:2:39:::	TLML_1_	RNA
2354	CLONES_TRBTLML_1__FU7_TCR-JV_cDNA_18_GCCACATA_merged_170000.txt	3468	3	8.51595e-05	TGCAGTGCTGCCCGGGACAGGGGCTGGCCCCAGCATTTT	EEEEEEEEEEEEEEEEEEEEEEEEEEEEEEEEEEEEEEE	TRBV20-1*00(148.3)	TRBD1*00(65)	TRBJ1-5*00(205)		759|768|793|0|9||45.0	9|22|36|10|23||65.0	29|42|70|26|39||65.0												TGCAGTGCTGCCCGGGACAGGGGCTGGCCCCAGCATTTT	36								CSAARDRGWPQHF		:::::::::0:-5:9:10:3:-2:23:26:-9:39:::	TLML_1_	RNA
2355	CLONES_TRBTLML_1__FU7_TCR-JV_cDNA_18_GCCACATA_merged_170000.txt	3469	3	8.51595e-05	TGCAGTGCTAGCCCCCTTGCTGGATACGAGCAGTACTTC	EEEEEEEEEEEEEEEEEEEEEEEEEEEEEEEEEEEEEEE	TRBV20-1*00(200)	TRBD1*00(30)	TRBJ2-7*00(215)		759|770|793|0|11||55.0	1|7|36|11|17||30.0	24|39|67|24|39||75.0												TGCAGTGCTAGCCCCCTTGCTGGATACGAGCAGTACTTC	36								CSASPLAGYEQYF		:::::::::0:-3:11:11:11:-17:17:24:-4:39:::	TLML_1_	RNA
2356	CLONES_TRBTLML_1__FU7_TCR-JV_cDNA_18_GCCACATA_merged_170000.txt	3470	3	8.51595e-05	TGCAGTGCTAGGGTCATTAGCAATCAGCCCCAGCATTTT	EEEEEEEEEEEEEEEEEEEEEEEEEEEEEEEEEEEEEEE	TRBV20-1*00(438.3)		TRBJ1-5*00(250)		759|770|793|0|11||55.0		20|42|70|17|39||110.0												TGCAGTGCTAGGGTCATTAGCAATCAGCCCCAGCATTTT	36								CSARVISNQPQHF		:::::::::0:-3:11:::::17:0:39:::	TLML_1_	RNA
2357	CLONES_TRBTLML_1__FU7_TCR-JV_cDNA_18_GCCACATA_merged_170000.txt	3471	3	8.51595e-05	TGCAGTGCTAGACTAGCGGTATACAATGAGCAGTTCTTC	EEEEEEEEEEEEEEEEEEEEEEEEEEEEEEEEEEEEEEE	TRBV20-1*00(466.7)	TRBD2*00(35)	TRBJ2-1*00(230)		759|771|793|0|12||60.0	20|27|48|12|19||35.0	24|42|70|21|39||90.0												TGCAGTGCTAGACTAGCGGTATACAATGAGCAGTTCTTC	36								CSARLAVYNEQFF		:::::::::0:-2:12:12:-4:-5:19:21:-4:39:::	TLML_1_	RNA
2358	CLONES_TRBTLML_1__FU7_TCR-JV_cDNA_18_GCCACATA_merged_170000.txt	3472	3	8.51595e-05	TGCAGTGCTAGAGACGACCCCACCGGGGAGCTGTTTTTT	EEEEEEEEEEEEEEEEEEEEEEEEEEEEEEEEEEEEEEE	TRBV20-1*00(760)		TRBJ2-2*00(235)		759|773|793|0|14||70.0		24|43|71|20|39||95.0												TGCAGTGCTAGAGACGACCCCACCGGGGAGCTGTTTTTT	36								CSARDDPTGELFF		:::::::::0:0:14:::::20:-4:39:::	TLML_1_	RNA
2359	CLONES_TRBTLML_1__FU7_TCR-JV_cDNA_18_GCCACATA_merged_170000.txt	3473	3	8.51595e-05	TGCAGTGCTAATACACCCGGGGGCTACGAGCAGTACTTC	EEEEEEEEEEEEEEAEEEEEEEEEEEEEEEEEEEEEEEE	TRBV20-1*00(285)	TRBD1*00(30),TRBD2*00(30)	TRBJ2-7*00(220)		759|769|793|0|10||50.0	9|15|36|15|21||30.0;13|19|48|15|21||30.0	23|39|67|23|39||80.0												TGCAGTGCTAATACACCCGGGGGCTACGAGCAGTACTTC	32								CSANTPGGYEQYF		:::::::::0:-4:10:15:3:-9:21:23:-3:39:::	TLML_1_	RNA
2360	CLONES_TRBTLML_1__FU7_TCR-JV_cDNA_18_GCCACATA_merged_170000.txt	3474	3	8.51595e-05	TGCAGTGCCCTCAGTCCTTCAGGAAACATTCAGTACTTC	EEEEEEEEEEEEEEEEEEEEEEEEEEEEEEEEEEEEEEE	TRBV20-1*00(650)	TRBD2*00(25)	TRBJ2-4*00(220)		759|767|793|0|8||40.0	10|15|48|12|17||25.0	26|42|70|23|39||80.0												TGCAGTGCCCTCAGTCCTTCAGGAAACATTCAGTACTTC	36								CSALSPSGNIQYF		:::::::::0:-6:8:12:6:-17:17:23:-6:39:::	TLML_1_	RNA
2361	CLONES_TRBTLML_1__FU7_TCR-JV_cDNA_18_GCCACATA_merged_170000.txt	3475	3	8.51595e-05	TGCAGTGCGAGTCAGCTAGCCAGGGAGACCCAGTACTTC	EEEEEEEEEEEEEEEEEEEEEEEEEEEEEEEEEEEEEEE	TRBV20-1*00(789)	TRBD2*00(25)	TRBJ2-5*00(145)		759|767|793|0|8||40.0	7|12|48|14|19||25.0	25|40|68|24|39||75.0												TGCAGTGCGAGTCAGCTAGCCAGGGAGACCCAGTACTTC	36								CSASQLARETQYF		:::::::::0:-6:8:14:9:-20:19:24:-5:39:::	TLML_1_	RNA
2362	CLONES_TRBTLML_1__FU7_TCR-JV_cDNA_18_GCCACATA_merged_170000.txt	3476	3	8.51595e-05	TGCAGTGGGCCCCGACCCGGAGGGTACGAGCAGTACTTC	EEEEEEEEEEEEEEEEEEEEEEEEEEEEEEEEEEEEEEE	TRBV20-1*00(743.3)	TRBD2*00(30)	TRBJ2-7*00(215)		759|766|793|0|7||35.0	26|32|48|18|24||30.0	24|39|67|24|39||75.0												TGCAGTGGGCCCCGACCCGGAGGGTACGAGCAGTACTTC	36								CSGPRPGGYEQYF		:::::::::0:-7:7:18:-10:0:24:24:-4:39:::	TLML_1_	RNA
2363	CLONES_TRBTLML_1__FU7_TCR-JV_cDNA_18_GCCACATA_merged_170000.txt	3477	3	8.51595e-05	TGCAGCGTTGGCAGTCCGAACACCGGGGAGCTGTTTTTT	EEEEEEEEEEEEEEEEEEEEEEEEEEEEEEEEEEEEEEE	TRBV29-1*00(476.7)		TRBJ2-2*00(191.7)		700|710|734|0|10||50.0		20|43|71|16|39||115.0												TGCAGCGTTGGCAGTCCGAACACCGGGGAGCTGTTTTTT	36								CSVGSPNTGELFF		:::::::::0:-4:10:::::16:0:39:::	TLML_1_	RNA
2364	CLONES_TRBTLML_1__FU7_TCR-JV_cDNA_18_GCCACATA_merged_170000.txt	3478	3	8.51595e-05	TGCAGCGTTGGAGCGGGAAGCACAGATACGCAGTATTTT	EEEEEEEEEEEEEEEEEEEEEEEEEEEEEEEEEEEEEEE	TRBV29-1*00(535)	TRBD2*00(35)	TRBJ2-3*00(245)		700|710|734|0|10||50.0	22|29|48|11|18||35.0	20|41|69|18|39||105.0												TGCAGCGTTGGAGCGGGAAGCACAGATACGCAGTATTTT	36								CSVGAGSTDTQYF		:::::::::0:-4:10:11:-6:-3:18:18:0:39:::	TLML_1_	RNA
2365	CLONES_TRBTLML_1__FU7_TCR-JV_cDNA_18_GCCACATA_merged_170000.txt	3479	3	8.51595e-05	TGCAGCGTTGACGTACTAGCGGGAAGCGAGCAGTTCTTC	EEEEEEEEEEEEEEEEEEEEEEEEEEEEEEEEEEEEEEE	TRBV29-1*00(716.3)	TRBD2*00(50)	TRBJ2-1*00(160)		700|711|734|0|11||55.0	19|29|48|14|24||50.0	30|42|70|27|39||60.0												TGCAGCGTTGACGTACTAGCGGGAAGCGAGCAGTTCTTC	36								CSVDVLAGSEQFF		:::::::::0:-3:11:14:-3:-3:24:27:-10:39:::	TLML_1_	RNA
2366	CLONES_TRBTLML_1__FU7_TCR-JV_cDNA_18_GCCACATA_merged_170000.txt	3480	3	8.51595e-05	TGCAGCGTTGAGCGCGACACCACCTACGAGCAGTACTTC	EEEEEEEEEEEEEEEEEEEEEEEEEEEEEEEEEEEEEEE	TRBV29-1*00(516.7)		TRBJ2-7*00(185)		700|711|734|0|11||55.0		22|39|67|22|39||85.0												TGCAGCGTTGAGCGCGACACCACCTACGAGCAGTACTTC	36								CSVERDTTYEQYF		:::::::::0:-3:11:::::22:-2:39:::	TLML_1_	RNA
2367	CLONES_TRBTLML_1__FU7_TCR-JV_cDNA_18_GCCACATA_merged_170000.txt	3481	3	8.51595e-05	TGCAGCGTTGAGGTTACAGATTCCTACGAGCAGTACTTC	EEEEEEEEEEEEEEEEEEEEEEEEEEEEEEEEEEEEEEE	TRBV29-1*00(640)		TRBJ2-7*00(179.3)		700|711|734|0|11||55.0		21|39|67|21|39||90.0												TGCAGCGTTGAGGTTACAGATTCCTACGAGCAGTACTTC	36								CSVEVTDSYEQYF		:::::::::0:-3:11:::::21:-1:39:::	TLML_1_	RNA
2368	CLONES_TRBTLML_1__FU7_TCR-JV_cDNA_18_GCCACATA_merged_170000.txt	3482	3	8.51595e-05	TGCAGCGTTGAGGGGGCCCTCTACAATGAGCAGTTCTTC	EEEEEEEEEEEEEEEEEEEEEEEEEEEEEEEEEEEEEEE	TRBV29-1*00(488.3)	TRBD2*00(35),TRBD1*00(30)	TRBJ2-1*00(235)		700|711|734|0|11||55.0	29|36|48|13|20||35.0;18|24|36|11|17||30.0	23|42|70|20|39||95.0												TGCAGCGTTGAGGGGGCCCTCTACAATGAGCAGTTCTTC	36								CSVEGALYNEQFF		:::::::::0:-3:11:13:-13:4:20:20:-3:39:::	TLML_1_	RNA
2369	CLONES_TRBTLML_1__FU7_TCR-JV_cDNA_18_GCCACATA_merged_170000.txt	3483	3	8.51595e-05	TGCAGCGTTGAGGACTCGGGTATCTACGAGCAGTACTTC	EEEEEEEEEEEEEEEEEEEEEEEEEEEEEEEEEEEEEEE	TRBV29-1*00(345)	TRBD2*00(25)	TRBJ2-7*00(220)		700|711|734|0|11||55.0	17|22|48|11|16||25.0	23|39|67|23|39||80.0												TGCAGCGTTGAGGACTCGGGTATCTACGAGCAGTACTTC	36								CSVEDSGIYEQYF		:::::::::0:-3:11:11:-1:-10:16:23:-3:39:::	TLML_1_	RNA
2370	CLONES_TRBTLML_1__FU7_TCR-JV_cDNA_18_GCCACATA_merged_170000.txt	3484	3	8.51595e-05	TGCAGCGTTGAACGTGATGAGGACTATGGCTACACCTTC	EEEEEEEEEEEEEEEEEEEEEEEEEEEEEEEEEEEEEEE	TRBV29-1*00(555)		TRBJ1-2*00(225)		700|712|734|0|12||60.0		23|40|68|22|39||85.0												TGCAGCGTTGAACGTGATGAGGACTATGGCTACACCTTC	36								CSVERDEDYGYTF		:::::::::0:-2:12:::::22:-3:39:::	TLML_1_	RNA
2371	CLONES_TRBTLML_1__FU7_TCR-JV_cDNA_18_GCCACATA_merged_170000.txt	3485	3	8.51595e-05	TGCAGCGTTGAAGGGGACGGCGGCTACGAGCAGTACTTC	EEEEEEEEEEEEEEEEEEEEEEEEEEEEEEEEEEEEEEE	TRBV29-1*00(183.3)	TRBD1*00(25),TRBD2*00(25)	TRBJ2-7*00(220)		700|713|734|0|13||65.0	12|17|36|13|18||25.0;16|21|48|13|18||25.0	23|39|67|23|39||80.0												TGCAGCGTTGAAGGGGACGGCGGCTACGAGCAGTACTTC	36								CSVEGDGGYEQYF		:::::::::0:-1:13:13:0:-7:18:23:-3:39:::	TLML_1_	RNA
2372	CLONES_TRBTLML_1__FU7_TCR-JV_cDNA_18_GCCACATA_merged_170000.txt	3486	3	8.51595e-05	TGCAGCGTTGAAGATCAAAGAGGAAATGAGCAGTTCTTC	EEEEEEEEEEEEEEEEEEEEEEEEEEEEEEEEEEEEEEE	TRBV29-1*00(409)		TRBJ2-1*00(215)		700|716|734|0|16||80.0		27|42|70|24|39||75.0												TGCAGCGTTGAAGATCAAAGAGGAAATGAGCAGTTCTTC	36								CSVEDQRGNEQFF		:::::::::0:2:16:::::24:-7:39:::	TLML_1_	RNA
2373	CLONES_TRBTLML_1__FU7_TCR-JV_cDNA_18_GCCACATA_merged_170000.txt	3487	3	8.51595e-05	TGCAGCGTTGAAGAGGCAAGCAGCAATGAGCAGTTCTTC	EEEEEEEEEEEEEEEEEEEEEEEEEEEEEEEEEEEEEEE	TRBV29-1*00(370)		TRBJ2-1*00(220)		700|714|734|0|14||70.0		26|42|70|23|39||80.0												TGCAGCGTTGAAGAGGCAAGCAGCAATGAGCAGTTCTTC	36								CSVEEASSNEQFF		:::::::::0:0:14:::::23:-6:39:::	TLML_1_	RNA
2374	CLONES_TRBTLML_1__FU7_TCR-JV_cDNA_18_GCCACATA_merged_170000.txt	3488	3	8.51595e-05	TGCAGCGTTGAAGAACCTGTCTGGGGGACCCAGTACTTC	EEEEEEEEEEEEEEEEEEEEEEEEEEEEEEEEEEEEEEE	TRBV29-1*00(608.3)	TRBD1*00(30)	TRBJ2-5*00(205)		700|714|734|0|14||70.0	4|10|36|15|21||30.0	27|40|68|26|39||65.0												TGCAGCGTTGAAGAACCTGTCTGGGGGACCCAGTACTTC	36								CSVEEPVWGTQYF		:::::::::0:0:14:15:8:-14:21:26:-7:39:::	TLML_1_	RNA
2375	CLONES_TRBTLML_1__FU7_TCR-JV_cDNA_18_GCCACATA_merged_170000.txt	3489	3	8.51595e-05	TGCAGCGTCGGGACAGGGCGGAGAGATACGCAGTATTTT	EEEEEEEEEEEEEEEEEEEEEEEEEEEEEEEEEEEEEEE	TRBV29-1*00(359)	TRBD1*00(50)	TRBJ2-3*00(214.7)		700|708|734|0|8||40.0	11|21|36|8|18||50.0	25|41|69|23|39||80.0												TGCAGCGTCGGGACAGGGCGGAGAGATACGCAGTATTTT	36								CSVGTGRRDTQYF		:::::::::0:-6:8:8:1:-3:18:23:-5:39:::	TLML_1_	RNA
2376	CLONES_TRBTLML_1__FU7_TCR-JV_cDNA_18_GCCACATA_merged_170000.txt	3490	3	8.51595e-05	TGCAGCGTAGACATCCGGGGGGGCTACGAGCAGTACTTC	EEEEEEEEEEEEEEEEEEEEEEEEEEEEEEEEEEEEEEE	TRBV29-1*00(325.3)	TRBD1*00(25),TRBD2*00(25)	TRBJ2-7*00(220)		700|708|734|0|8||40.0	10|15|36|14|19||25.0;14|19|48|14|19||25.0	23|39|67|23|39||80.0												TGCAGCGTAGACATCCGGGGGGGCTACGAGCAGTACTTC	36								CSVDIRGGYEQYF		:::::::::0:-6:8:14:2:-9:19:23:-3:39:::	TLML_1_	RNA
2377	CLONES_TRBTLML_1__FU7_TCR-JV_cDNA_18_GCCACATA_merged_170000.txt	3491	3	8.51595e-05	TGCAGCGCCGGACAGGGGCGCGACAATGAGCAGTTCTTC	EEEEEEEEEEEEEEEEEEEEEEEEEEEEEEEEEEEEEEE	TRBV29-1*00(280)	TRBD1*00(45)	TRBJ2-1*00(225)		700|707|734|0|7||35.0	13|22|36|9|18||45.0	25|42|70|22|39||85.0												TGCAGCGCCGGACAGGGGCGCGACAATGAGCAGTTCTTC	36								CSAGQGRDNEQFF		:::::::::0:-7:7:9:-1:-2:18:22:-5:39:::	TLML_1_	RNA
2378	CLONES_TRBTLML_1__FU7_TCR-JV_cDNA_18_GCCACATA_merged_170000.txt	3492	3	8.51595e-05	TGCAGCGGTGAACAGATTATGAACACTGAAGCTTTCTTT	EEEEEEEEEEEEEEEEEEEEEEEEEEEEEEEEEEEEEEE	TRBV29-1*00(379)		TRBJ1-1*00(245)		700|712|734|0|12|ST707G|44.0		19|40|68|18|39||105.0												TGCAGCGGTGAACAGATTATGAACACTGAAGCTTTCTTT	36								CSGEQIMNTEAFF		:::::::::0:-2:12:::::18:1:39:::	TLML_1_	RNA
2379	CLONES_TRBTLML_1__FU7_TCR-JV_cDNA_18_GCCACATA_merged_170000.txt	3499	3	8.51595e-05	TGTGCCAGCAGCTTAATATTAACTATGGCTACACCTTC	EEEEEEEEEEEEEEEEEEEEEEEEEEEEEEEEEEEEEE	TRBV7-3*00(348.7)		TRBJ1-2*00(235)		540|556|577|0|16||80.0		21|40|68|19|38||95.0												TGTGCCAGCAGCTTAATATTAACTATGGCTACACCTTC	36								CASSLI_NYGYTF		:::::::::0:-1:16:::::19:-1:38:::	TLML_1_	RNA
2380	CLONES_TRBTLML_1__FU7_TCR-JV_cDNA_18_GCCACATA_merged_170000.txt	3501	3	8.51595e-05	TGCGCCAGCCCCTGGGGGGTCACTATGGCTACACCTTC	EEEEEEEEEEEEEEEEEEEAEEEEEEEEEEEEEEEEEE	TRBV23-1*00(1035)	TRBD1*00(25)	TRBJ1-2*00(125)		580|589|617|0|9||45.0	3|8|36|9|14||25.0	23|40|68|21|38||85.0												TGCGCCAGCCCCTGGGGGGTCACTATGGCTACACCTTC	32								CASPWG_HYGYTF		:::::::::0:-8:9:9:9:-16:14:21:-3:38:::	TLML_1_	RNA
2381	CLONES_TRBTLML_1__FU7_TCR-JV_cDNA_18_GCCACATA_merged_170000.txt	3503	3	8.51595e-05	TGTGCCAGCCCTGGGCCACACAGATACGCAGTATTTT	EEEEEEEEEAEEEEEEEEEEEEEEEEEEEEEEEEEEE	TRBV7-3*00(305)	TRBD2*00(25)	TRBJ2-3*00(235)		540|549|577|0|9||45.0	29|34|48|12|17||25.0	22|41|69|18|37||95.0												TGTGCCAGCCCTGGGCCACACAGATACGCAGTATTTT	32								CASPGP_TDTQYF		:::::::::0:-8:9:12:-13:2:17:18:-2:37:::	TLML_1_	RNA
2382	CLONES_TRBTLML_1__FU7_TCR-JV_cDNA_18_GCCACATA_merged_170000.txt	3504	3	8.51595e-05	TGTGCCAGCAGCTTGTAGCTCCTACGAGCAGTACTTC	EEEEEEEEEEEEEEEEEEEEEEEEEEEEEEEEEEEEE	TRBV7-3*00(351)		TRBJ2-7*00(245)		540|554|577|0|14||70.0		18|39|67|16|37||105.0												TGTGCCAGCAGCTTGTAGCTCCTACGAGCAGTACTTC	36								CASSL*_SYEQYF		:::::::::0:-3:14:::::16:2:37:::	TLML_1_	RNA
2383	CLONES_TRBTLML_1__FU7_TCR-JV_cDNA_18_GCCACATA_merged_170000.txt	3537	3	8.51595e-05	TGTGCCTGGTTAGGGGGGGACGCTGAAGCTTTCTTT	EEEEEEEEEEEEEEEEEEEEEEEEEEEEEEEEEEEE	TRBV30*00(363.3)	TRBD1*00(30)	TRBJ1-1*00(210)		787|796|821|0|9||45.0	17|23|36|11|17||30.0	26|40|68|22|36||70.0												TGTGCCTGGTTAGGGGGGGACGCTGAAGCTTTCTTT	36								CAWLGGDAEAFF		:::::::::0:-5:9:11:-5:-1:17:22:-6:36:::	TLML_1_	RNA
2384	CLONES_TRBTLML_1__FU7_TCR-JV_cDNA_18_GCCACATA_merged_170000.txt	3538	3	8.51595e-05	TGTGCCTGGAGTTGGGTTGGGGGCGAAGCTTTCTTT	EEEEEEEEEEEEEEEEEEEEEEEEEEAEEEEEEEEE	TRBV30*00(433.3)	TRBD1*00(30)	TRBJ1-1*00(200)		787|799|821|0|12||60.0	18|24|36|18|24||30.0	28|40|68|24|36||60.0												TGTGCCTGGAGTTGGGTTGGGGGCGAAGCTTTCTTT	32								CAWSWVGGEAFF		:::::::::0:-2:12:18:-6:0:24:24:-8:36:::	TLML_1_	RNA
2385	CLONES_TRBTLML_1__FU7_TCR-JV_cDNA_18_GCCACATA_merged_170000.txt	3539	3	8.51595e-05	TGTGCCTGGAGTCGACAGGTGGATGGCTACACCTTC	EEEEEEEEEEEEEEEEEEEEEEEEEEEEEEEEEEEE	TRBV30*00(523.3)	TRBD1*00(30)	TRBJ1-2*00(196.7)		787|799|821|0|12||60.0	14|20|36|13|19||30.0	26|40|68|22|36||70.0												TGTGCCTGGAGTCGACAGGTGGATGGCTACACCTTC	36								CAWSRQVDGYTF		:::::::::0:-2:12:13:-2:-4:19:22:-6:36:::	TLML_1_	RNA
2386	CLONES_TRBTLML_1__FU7_TCR-JV_cDNA_18_GCCACATA_merged_170000.txt	3540	3	8.51595e-05	TGTGCCTGGAGTCATGGGTCCTACGAGCAGTACTTC	EEEEEEEEEEEEEEEEEEEEEEEEEEEEEEEEEEEE	TRBV30*00(864.7)		TRBJ2-7*00(230)		787|799|821|0|12||60.0		21|39|67|18|36||90.0												TGTGCCTGGAGTCATGGGTCCTACGAGCAGTACTTC	36								CAWSHGSYEQYF		:::::::::0:-2:12:::::18:-1:36:::	TLML_1_	RNA
2387	CLONES_TRBTLML_1__FU7_TCR-JV_cDNA_18_GCCACATA_merged_170000.txt	3541	3	8.51595e-05	TGTGCCTGGAGTGACGAACAGAGGGAGCAGTTCTTC	EEEEEEEEEEEEEEEEEEEEEEEEEEEEEEEEEEEE	TRBV30*00(530)		TRBJ2-1*00(198.3)		787|800|821|0|13||65.0		30|42|70|24|36||60.0												TGTGCCTGGAGTGACGAACAGAGGGAGCAGTTCTTC	36								CAWSDEQREQFF		:::::::::0:-1:13:::::24:-10:36:::	TLML_1_	RNA
2388	CLONES_TRBTLML_1__FU7_TCR-JV_cDNA_18_GCCACATA_merged_170000.txt	3542	3	8.51595e-05	TGTGCCTGGAGTGAACAGGGTTACGAGCAGTACTTC	EEEEEEEEEEEEEEEEEEEEEEEEEEEEEEEEAAAA	TRBV30*00(1007.7)		TRBJ2-7*00(80)		787|804|821|0|17|ST800A|69.0		24|39|67|21|36||75.0												TGTGCCTGGAGTGAACAGGGTTACGAGCAGTACTTC	32								CAWSEQGYEQYF		:::::::::0:3:17:::::21:-4:36:::	TLML_1_	RNA
2389	CLONES_TRBTLML_1__FU7_TCR-JV_cDNA_18_GCCACATA_merged_170000.txt	3543	3	8.51595e-05	TGTGCCTGGAGCCGACAGGTGTACGAGCAGTACTTC	EEEEEEEEEEEEEEEEEEEEEEEEEEEEEEEEEEEE	TRBV30*00(280)	TRBD1*00(30)	TRBJ2-7*00(215)		787|798|821|0|11||55.0	14|20|36|13|19||30.0	24|39|67|21|36||75.0												TGTGCCTGGAGCCGACAGGTGTACGAGCAGTACTTC	36								CAWSRQVYEQYF		:::::::::0:-3:11:13:-2:-4:19:21:-4:36:::	TLML_1_	RNA
2390	CLONES_TRBTLML_1__FU7_TCR-JV_cDNA_18_GCCACATA_merged_170000.txt	3544	3	8.51595e-05	TGTGCCTGGAGCAGGCAAAGTTCTGGCTACACCTTC	EEEEEEEEEEEEEEEEEEEEEEEEEEEEEEEEEEEE	TRBV30*00(734.3)		TRBJ1-2*00(171.7)		787|798|821|0|11||55.0		27|40|68|23|36||65.0												TGTGCCTGGAGCAGGCAAAGTTCTGGCTACACCTTC	36								CAWSRQSSGYTF		:::::::::0:-3:11:::::23:-7:36:::	TLML_1_	RNA
2391	CLONES_TRBTLML_1__FU7_TCR-JV_cDNA_18_GCCACATA_merged_170000.txt	3545	3	8.51595e-05	TGTGCCTACCTACAGGGGGGCTATGGCTACACCTTC	EEEEEEEEEEEEEEEEEEEEEEEEEEEEEEEEEEEE	TRBV30*00(403)	TRBD1*00(40)	TRBJ1-2*00(220)		787|794|821|0|7||35.0	15|23|36|11|19||40.0	24|40|68|20|36||80.0												TGTGCCTACCTACAGGGGGGCTATGGCTACACCTTC	36								CAYLQGGYGYTF		:::::::::0:-7:7:11:-3:-1:19:20:-4:36:::	TLML_1_	RNA
2392	CLONES_TRBTLML_1__FU7_TCR-JV_cDNA_18_GCCACATA_merged_170000.txt	3554	3	8.51595e-05	TGTGCCATCAGTGGGACAGCGGAGCCCCAGCATTTT	EEEEEEEEEEEEEEEEEEEEEEEEEEEEEEEEEEEE	TRBV10-3*00(449.3)	TRBD1*00(30)	TRBJ1-5*00(210)		533|546|570|0|13||65.0	13|19|36|13|19||30.0	28|42|70|22|36||70.0												TGTGCCATCAGTGGGACAGCGGAGCCCCAGCATTTT	36								CAISGTAEPQHF		:::::::::0:-4:13:13:-1:-5:19:22:-8:36:::	TLML_1_	RNA
2393	CLONES_TRBTLML_1__FU7_TCR-JV_cDNA_18_GCCACATA_merged_170000.txt	3555	3	8.51595e-05	TGTGCCATCAGTGACCCACAGGGTGAAGCTTTCTTT	EEEEEEEEEEEEEEEEEEEEEEEEEEEEEEEEEEEE	TRBV10-3*00(720.7)	TRBD1*00(30)	TRBJ1-1*00(176.3)		533|547|570|0|14||70.0	15|21|36|17|23||30.0	27|40|68|23|36||65.0												TGTGCCATCAGTGACCCACAGGGTGAAGCTTTCTTT	36								CAISDPQGEAFF		:::::::::0:-3:14:17:-3:-3:23:23:-7:36:::	TLML_1_	RNA
2394	CLONES_TRBTLML_1__FU7_TCR-JV_cDNA_18_GCCACATA_merged_170000.txt	3556	3	8.51595e-05	TGTGCCATCAGTGAGGGCCAGGACGAGCAGTACTTC	EEEEEEEEEEEEEEEEEEEEEEEEEEEEEEEEEEEE	TRBV10-3*00(262)		TRBJ2-7*00(210)		533|548|570|0|15||75.0		25|39|67|22|36||70.0												TGTGCCATCAGTGAGGGCCAGGACGAGCAGTACTTC	36								CAISEGQDEQYF		:::::::::0:-2:15:::::22:-5:36:::	TLML_1_	RNA
2395	CLONES_TRBTLML_1__FU7_TCR-JV_cDNA_18_GCCACATA_merged_170000.txt	3557	3	8.51595e-05	TGTGCCATCAGTGAGAAGGCAGATACGCAGTATTTT	EEEEEEEEEEEEEEEEEEEEEEEEEEEEEEEEEEEE	TRBV10-3*00(666.7)		TRBJ2-3*00(219.7)		533|548|570|0|15||75.0		24|41|69|19|36||85.0												TGTGCCATCAGTGAGAAGGCAGATACGCAGTATTTT	36								CAISEKADTQYF		:::::::::0:-2:15:::::19:-4:36:::	TLML_1_	RNA
2396	CLONES_TRBTLML_1__FU7_TCR-JV_cDNA_18_GCCACATA_merged_170000.txt	3560	3	8.51595e-05	TGTGCCACCAGTGATTTCCCCAATGAGCAGTTCTTC	EEEEEEEEEEEEEEEEEEEEEEEEEEEEEEEEEEEE	TRBV24-1*00(465)		TRBJ2-1*00(220)		559|576|597|0|17||85.0		26|42|70|20|36||80.0												TGTGCCACCAGTGATTTCCCCAATGAGCAGTTCTTC	36								CATSDFPNEQFF		:::::::::0:-1:17:::::20:-6:36:::	TLML_1_	RNA
2397	CLONES_TRBTLML_1__FU7_TCR-JV_cDNA_18_GCCACATA_merged_170000.txt	3561	3	8.51595e-05	TGTGCCACCAGTGATTGGGGGGAGACCCAGTACTTC	EEEEEEEEEEEEEEEEEEEEEEEEEEEEEEEEEEEE	TRBV24-1*00(344.7)	TRBD1*00(25)	TRBJ2-5*00(215)		559|575|597|0|16||80.0	18|23|36|16|21||25.0	25|40|68|21|36||75.0												TGTGCCACCAGTGATTGGGGGGAGACCCAGTACTTC	36								CATSDWGETQYF		:::::::::0:-2:16:16:-6:-1:21:21:-5:36:::	TLML_1_	RNA
2398	CLONES_TRBTLML_1__FU7_TCR-JV_cDNA_18_GCCACATA_merged_170000.txt	3562	3	8.51595e-05	TGTGCCACCAGTGAGCGGTACGGGGAGCTGTTTTTT	EEEEEEEEEEEEEEEEEEEEEEEEEEEEEEEEEEEE	TRBV24-1*00(410)		TRBJ2-2*00(220)		559|573|597|0|14||70.0		27|43|71|20|36||80.0												TGTGCCACCAGTGAGCGGTACGGGGAGCTGTTTTTT	36								CATSERYGELFF		:::::::::0:-4:14:::::20:-7:36:::	TLML_1_	RNA
2399	CLONES_TRBTLML_1__FU7_TCR-JV_cDNA_18_GCCACATA_merged_170000.txt	3563	3	8.51595e-05	TGTGCCAGTAGTATCGACGTGACTGAAGCTTTCTTT	EEEEEEEEEEEEEEEEEEEEEEEEEEEEEEEEEEEE	TRBV19*00(150)		TRBJ1-1*00(215)		559|573|596|0|14||70.0		25|40|68|21|36||75.0												TGTGCCAGTAGTATCGACGTGACTGAAGCTTTCTTT	36								CASSIDVTEAFF		:::::::::0:-3:14:::::21:-5:36:::	TLML_1_	RNA
2400	CLONES_TRBTLML_1__FU7_TCR-JV_cDNA_18_GCCACATA_merged_170000.txt	3564	3	8.51595e-05	TGTGCCAGTAGTATGGTCAGGGCTGCCCAGCATTTT	EEEEEEEEEEEEEEEEEEEEEEEEEEEEEEEEEEEE	TRBV19*00(295)	TRBD1*00(25),TRBD2*00(25)	TRBJ1-5*00(195)		559|573|596|0|14||70.0	16|21|36|17|22||25.0;28|33|48|18|23||25.0	31|42|70|25|36||55.0												TGTGCCAGTAGTATGGTCAGGGCTGCCCAGCATTTT	36								CASSMVRAAQHF		:::::::::0:-3:14:17:-4:-3:22:25:-11:36:::	TLML_1_	RNA
2401	CLONES_TRBTLML_1__FU7_TCR-JV_cDNA_18_GCCACATA_merged_170000.txt	3565	3	8.51595e-05	TGTGCCAGTAGCGGGAGAGTCGACGAGCAGTACTTC	EEEEEEEEEEEEEEEEEEEEEEEEEEEEEEEEEEEE	TRBV2*00(685)	TRBD2*00(45)	TRBJ2-7*00(210)		518|526|555|0|8||40.0	21|30|48|8|17||45.0	25|39|67|22|36||70.0												TGTGCCAGTAGCGGGAGAGTCGACGAGCAGTACTTC	36								CASSGRVDEQYF		:::::::::0:-9:8:8:-5:-2:17:22:-5:36:::	TLML_1_	RNA
2402	CLONES_TRBTLML_1__FU7_TCR-JV_cDNA_18_GCCACATA_merged_170000.txt	3566	3	8.51595e-05	TGTGCCAGTAGGGACCCCCAGAAGACGCAGTATTTT	EEEEEEEEEEEEEEEEEEEEEEEEEEEEEEEEEEEE	TRBV19*00(741.7)	TRBD1*00(25)	TRBJ2-3*00(200)		559|570|596|0|11||55.0	1|6|36|14|19||25.0	29|41|69|24|36||60.0												TGTGCCAGTAGGGACCCCCAGAAGACGCAGTATTTT	36								CASRDPQKTQYF		:::::::::0:-6:11:14:11:-18:19:24:-9:36:::	TLML_1_	RNA
2403	CLONES_TRBTLML_1__FU7_TCR-JV_cDNA_18_GCCACATA_merged_170000.txt	3567	3	8.51595e-05	TGTGCCAGTAGGGACAGGGACCACGAGCAGTACTTC	EEENNNNNNNNNNNNNNNNNNNNNNNNEEEEEEEEE	TRBV6-2*00(835),TRBV6-3*00(835)	TRBD1*00(45)	TRBJ2-7*00(166.7)		516|524|553|0|8||40.0;516|524|553|0|8||40.0	12|21|36|10|19||45.0	25|39|67|22|36||70.0												TGTGCCAGTAGGGACAGGGACCACGAGCAGTACTTC	36								CASRDRDHEQYF		:::::::::0:-9:8:10:0:-3:19:22:-5:36:::	TLML_1_	RNA
2404	CLONES_TRBTLML_1__FU7_TCR-JV_cDNA_18_GCCACATA_merged_170000.txt	3568	3	8.51595e-05	TGTGCCAGCTCCGGTCACAATCAGCCCCAGCATTTT	EEEEEEEEEEEEEEEEEEEEEEEEEEEEEEEEEEEE	TRBV28*00(615)		TRBJ1-5*00(235)		564|573|601|0|9||45.0		23|42|70|17|36||95.0												TGTGCCAGCTCCGGTCACAATCAGCCCCAGCATTTT	36								CASSGHNQPQHF		:::::::::0:-8:9:::::17:-3:36:::	TLML_1_	RNA
2405	CLONES_TRBTLML_1__FU7_TCR-JV_cDNA_18_GCCACATA_merged_170000.txt	3569	3	8.51595e-05	TGTGCCAGCTCACCAGTTAAAGGGAAGCAGTTCTTC	EEEEEEEEEEEEEEEEEEEEEEEEEEEEEEEEEEEE	TRBV18*00(682.5)		TRBJ2-1*00(142.5)		702|717|739|0|15||75.0		31|42|70|25|36||55.0												TGTGCCAGCTCACCAGTTAAAGGGAAGCAGTTCTTC	36								CASSPVKGKQFF		:::::::::0:-2:15:::::25:-11:36:::	TLML_1_	RNA
2406	CLONES_TRBTLML_1__FU7_TCR-JV_cDNA_18_GCCACATA_merged_170000.txt	3570	3	8.51595e-05	TGTGCCAGCTCACACGGGGAGACTGAAGCTTTCTTT	EEEEEEEEEEAEEEEEEEEEEEEEEEEEEEEEEEEE	TRBV18*00(553.3)	TRBD2*00(25)	TRBJ1-1*00(215)		702|715|739|0|13||65.0	25|30|48|16|21||25.0	25|40|68|21|36||75.0												TGTGCCAGCTCACACGGGGAGACTGAAGCTTTCTTT	32								CASSHGETEAFF		:::::::::0:-4:13:16:-9:-2:21:21:-5:36:::	TLML_1_	RNA
2407	CLONES_TRBTLML_1__FU7_TCR-JV_cDNA_18_GCCACATA_merged_170000.txt	3571	3	8.51595e-05	TGTGCCAGCTGCGACTTGGCAGATACGCAGTATTTT	EEEEEEEEEEEEEEEEEEEEEEEEEEEEEEEEEEEE	TRBV6-6*00(651.7)		TRBJ2-3*00(219.7)		516|525|553|0|9||45.0		24|41|69|19|36||85.0												TGTGCCAGCTGCGACTTGGCAGATACGCAGTATTTT	36								CASCDLADTQYF		:::::::::0:-8:9:::::19:-4:36:::	TLML_1_	RNA
2408	CLONES_TRBTLML_1__FU7_TCR-JV_cDNA_18_GCCACATA_merged_170000.txt	3572	3	8.51595e-05	TGTGCCAGCGGCCGGGACTCGTACGAGCAGTACTTC	EEEEEEEEEEEEEEEEEEEEEEEEEEEEEEEEEEEE	TRBV2*00(108.3)	TRBD1*00(30),TRBD2*00(30)	TRBJ2-7*00(219)		518|527|555|0|9||45.0	10|16|36|11|17||30.0;14|20|48|11|17||30.0	20|39|67|17|36|SC23G|79.0												TGTGCCAGCGGCCGGGACTCGTACGAGCAGTACTTC	36								CASGRDSYEQYF		:::::::::0:-8:9:11:2:-8:17:17:0:36:::	TLML_1_	RNA
2409	CLONES_TRBTLML_1__FU7_TCR-JV_cDNA_18_GCCACATA_merged_170000.txt	3573	3	8.51595e-05	TGTGCCAGCGGACAGGCTTCCTACGAGCAGTACTTC	EEEEEEEEEEEEEEEEEEEEEEEEEEEEEEEEEEEE	TRBV12-3*00(500),TRBV12-4*00(500)	TRBD1*00(35)	TRBJ2-7*00(230)		530|539|567|0|9||45.0;530|539|567|0|9||45.0	13|20|36|9|16||35.0	21|39|67|18|36||90.0												TGTGCCAGCGGACAGGCTTCCTACGAGCAGTACTTC	36								CASGQASYEQYF		:::::::::0:-8:9:9:-1:-4:16:18:-1:36:::	TLML_1_	RNA
2410	CLONES_TRBTLML_1__FU7_TCR-JV_cDNA_18_GCCACATA_merged_170000.txt	3574	3	8.51595e-05	TGTGCCAGCACCATTCTGGGACAAGGAATATTCTTT	EEEEEEEEEEEEEEEEEEEEEEEEEEEEEEEEEEEE	TRBV7-9*00(330)	TRBD1*00(30)	TRBJ1-1*00(170)		556|566|593|0|10||50.0	12|18|36|17|23||30.0	34|40|68|30|36||30.0												TGTGCCAGCACCATTCTGGGACAAGGAATATTCTTT	36								CASTILGQGIFF		:::::::::0:-7:10:17:0:-6:23:30:-14:36:::	TLML_1_	RNA
2411	CLONES_TRBTLML_1__FU7_TCR-JV_cDNA_18_GCCACATA_merged_170000.txt	3575	3	8.51595e-05	TGTGCCAGCAGTTTTTTCGGGACAGAGCAGTTCTTC	EEEEEEEEEEEEEEEEEEEEEEEEEEEEEEEEEEEE	TRBV27*00(291.7)	TRBD1*00(35),TRBD2*00(30)	TRBJ2-1*00(200)		556|570|593|0|14||70.0	11|18|36|17|24||35.0;15|21|48|17|23||30.0	30|42|70|24|36||60.0												TGTGCCAGCAGTTTTTTCGGGACAGAGCAGTTCTTC	36								CASSFFGTEQFF		:::::::::0:-3:14:17:1:-6:24:24:-10:36:::	TLML_1_	RNA
2412	CLONES_TRBTLML_1__FU7_TCR-JV_cDNA_18_GCCACATA_merged_170000.txt	3576	3	8.51595e-05	TGTGCCAGCAGTTTTTCAGTCTATGAGCAGTTCTTC	EEEEEEEEEEEEEEEEEEEEEEEEEEEEEEEEEEEE	TRBV28*00(614.7)		TRBJ2-1*00(95)		564|578|601|0|14||70.0		28|42|70|22|36||70.0												TGTGCCAGCAGTTTTTCAGTCTATGAGCAGTTCTTC	36								CASSFSVYEQFF		:::::::::0:-3:14:::::22:-8:36:::	TLML_1_	RNA
2413	CLONES_TRBTLML_1__FU7_TCR-JV_cDNA_18_GCCACATA_merged_170000.txt	3577	3	8.51595e-05	TGTGCCAGCAGTTTCTCCTACAATGAGCAGTTCTTC	EEEEEEEEEEEEEEEEEEEEEEEEEEEEEEEEEEEE	TRBV28*00(493.3)		TRBJ2-1*00(210)		564|578|601|0|14||70.0		20|42|70|14|36||110.0												TGTGCCAGCAGTTTCTCCTACAATGAGCAGTTCTTC	36								CASSFSYNEQFF		:::::::::0:-3:14:::::14:0:36:::	TLML_1_	RNA
2414	CLONES_TRBTLML_1__FU7_TCR-JV_cDNA_18_GCCACATA_merged_170000.txt	3578	3	8.51595e-05	TGTGCCAGCAGTTTATTAGGGTCAGGCTACACCTTC	EEEEEEEEEEEEEEEEEEEEEEEEEEEEEEEEEEEE	TRBV12-3*00(477.5),TRBV12-4*00(477.5)		TRBJ1-2*00(200)		530|545|567|0|15||75.0;530|545|567|0|15||75.0		28|40|68|24|36||60.0												TGTGCCAGCAGTTTATTAGGGTCAGGCTACACCTTC	36								CASSLLGSGYTF		:::::::::0:-2:15:::::24:-8:36:::	TLML_1_	RNA
2416	CLONES_TRBTLML_1__FU7_TCR-JV_cDNA_18_GCCACATA_merged_170000.txt	3580	3	8.51595e-05	TGTGCCAGCAGTTTAATCGGGAACGGCTACACCTTC	EEEEEEEEEEEEEEEEEEEEEEEEEEEEEEEEEEEE	TRBV12-3*00(681.7),TRBV12-4*00(681.7)	TRBD1*00(25),TRBD2*00(25)	TRBJ1-2*00(156.7)		530|545|567|0|15||75.0;530|545|567|0|15||75.0	11|16|36|17|22||25.0;15|20|48|17|22||25.0	28|40|68|24|36||60.0												TGTGCCAGCAGTTTAATCGGGAACGGCTACACCTTC	36								CASSLIGNGYTF		:::::::::0:-2:15:17:1:-8:22:24:-8:36:::	TLML_1_	RNA
2417	CLONES_TRBTLML_1__FU7_TCR-JV_cDNA_18_GCCACATA_merged_170000.txt	3581	3	8.51595e-05	TGTGCCAGCAGTTACCTAGGGGGGGCCCAGCATTTT	EEEEEEEEEEEEEEEEEEEEEEEEEEEEEEEEEEEE	TRBV12-3*00(418.3),TRBV12-4*00(418.3)	TRBD1*00(30)	TRBJ1-5*00(155)		530|543|567|0|13||65.0;530|543|567|0|13||65.0	17|23|36|17|23||30.0	31|42|70|25|36||55.0												TGTGCCAGCAGTTACCTAGGGGGGGCCCAGCATTTT	36								CASSYLGGAQHF		:::::::::0:-4:13:17:-5:-1:23:25:-11:36:::	TLML_1_	RNA
2418	CLONES_TRBTLML_1__FU7_TCR-JV_cDNA_18_GCCACATA_merged_170000.txt	3582	3	8.51595e-05	TGTGCCAGCAGTTACATCCGGGGAGAGCAGTACTTC	EEEEEEEEEEEEEEEEEEEEEEEEEEEEEEEEEEEE	TRBV6-2*00(654.3),TRBV6-3*00(654.3)	TRBD1*00(25),TRBD2*00(25)	TRBJ2-7*00(155)		516|531|553|0|15||75.0;516|531|553|0|15||75.0	10|15|36|17|22||25.0;14|19|48|17|22||25.0	27|39|67|24|36||60.0												TGTGCCAGCAGTTACATCCGGGGAGAGCAGTACTTC	36								CASSYIRGEQYF		:::::::::0:-2:15:17:2:-9:22:24:-7:36:::	TLML_1_	RNA
2419	CLONES_TRBTLML_1__FU7_TCR-JV_cDNA_18_GCCACATA_merged_170000.txt	3583	3	8.51595e-05	TGTGCCAGCAGTGGCCCACAAGAGACCCAGTACTTC	EEEEEEEEEEEEEEEEEEEEEEEEEEEEEEEEEEEE	TRBV6-1*00(181)		TRBJ2-5*00(230)		516|529|553|0|13||65.0		22|40|68|18|36||90.0												TGTGCCAGCAGTGGCCCACAAGAGACCCAGTACTTC	36								CASSGPQETQYF		:::::::::0:-4:13:::::18:-2:36:::	TLML_1_	RNA
2420	CLONES_TRBTLML_1__FU7_TCR-JV_cDNA_18_GCCACATA_merged_170000.txt	3584	3	8.51595e-05	TGTGCCAGCAGTGGGCGGAATTATGGCTACACCTTC	EEEEEEEEEEEEEEEEEEEEEEEEEEEEEEEEEEEE	TRBV12-3*00(358.3),TRBV12-4*00(358.3)	TRBD1*00(25)	TRBJ1-2*00(215)		530|542|567|0|12||60.0;530|542|567|0|12||60.0	20|25|36|12|17||25.0	25|40|68|21|36||75.0												TGTGCCAGCAGTGGGCGGAATTATGGCTACACCTTC	36								CASSGRNYGYTF		:::::::::0:-5:12:12:-8:1:17:21:-5:36:::	TLML_1_	RNA
2421	CLONES_TRBTLML_1__FU7_TCR-JV_cDNA_18_GCCACATA_merged_170000.txt	3585	3	8.51595e-05	TGTGCCAGCAGTGAACATCGGGAAAAACTGTTTTTT	EEEEEEEEEEEEEEEEEEEEEEEEEEEEEEEEEEEE	TRBV6-1*00(700)		TRBJ1-4*00(215)		516|531|553|0|15||75.0		28|43|71|21|36||75.0												TGTGCCAGCAGTGAACATCGGGAAAAACTGTTTTTT	36								CASSEHREKLFF		:::::::::0:-2:15:::::21:-8:36:::	TLML_1_	RNA
2422	CLONES_TRBTLML_1__FU7_TCR-JV_cDNA_18_GCCACATA_merged_170000.txt	3586	3	8.51595e-05	TGTGCCAGCAGCTTCCCTGGGACTAGGGAGTACTTC	EEEEEEAEEEEEAEEAEAEEEEEAEEEEEEEEAAEE	TRBV7-3*00(430)	TRBD2*00(40)	TRBJ2-7*00(180)		540|554|577|0|14||70.0	16|24|48|18|26||40.0	31|39|67|28|36||40.0												TGTGCCAGCAGCTTCCCTGGGACTAGGGAGTACTTC	32								CASSFPGTREYF		:::::::::0:-3:14:18:0:-8:26:28:-11:36:::	TLML_1_	RNA
2423	CLONES_TRBTLML_1__FU7_TCR-JV_cDNA_18_GCCACATA_merged_170000.txt	3587	3	8.51595e-05	TGTGCCAGCAGCTTCGGTTCATATGGCTACACCTTC	EEEEEEEEEEEEEEEEEEEEEEEEEEEEEEEEEEEE	TRBV7-2*00(473)		TRBJ1-2*00(178.3)		580|594|617|0|14||70.0		25|40|68|21|36||75.0												TGTGCCAGCAGCTTCGGTTCATATGGCTACACCTTC	36								CASSFGSYGYTF		:::::::::0:-3:14:::::21:-5:36:::	TLML_1_	RNA
2424	CLONES_TRBTLML_1__FU7_TCR-JV_cDNA_18_GCCACATA_merged_170000.txt	3588	3	8.51595e-05	TGTGCCAGCAGCTTGGCCCGCACTGAAGCTTTCTTT	EEEEEEEEEEEEEEEEEEEEEEEEEEEEEEEEEEEE	TRBV7-9*00(384)	TRBD2*00(25)	TRBJ1-1*00(220)		556|570|593|0|14||70.0	30|35|48|14|19||25.0	24|40|68|20|36||80.0												TGTGCCAGCAGCTTGGCCCGCACTGAAGCTTTCTTT	36								CASSLARTEAFF		:::::::::0:-3:14:14:-14:3:19:20:-4:36:::	TLML_1_	RNA
2425	CLONES_TRBTLML_1__FU7_TCR-JV_cDNA_18_GCCACATA_merged_170000.txt	3589	3	8.51595e-05	TGTGCCAGCAGCTTGGATGTCTATGGCTACACCTTC	EEEEEEEEEEEEEEEEEEEEEEEEEEEEEEEEEEEE	TRBV7-2*00(560)		TRBJ1-2*00(185)		580|594|617|0|14||70.0		24|40|68|20|36||80.0												TGTGCCAGCAGCTTGGATGTCTATGGCTACACCTTC	36								CASSLDVYGYTF		:::::::::0:-3:14:::::20:-4:36:::	TLML_1_	RNA
2426	CLONES_TRBTLML_1__FU7_TCR-JV_cDNA_18_GCCACATA_merged_170000.txt	3590	3	8.51595e-05	TGTGCCAGCAGCTTGAGGCACGCTGAAGCTTTCTTT	EEEEEEEEEEEEEEEEEEEEEEEEEEEEEEEEEEEE	TRBV5-4*00(581.7)		TRBJ1-1*00(210)		549|564|585|0|15||75.0		26|40|68|22|36||70.0												TGTGCCAGCAGCTTGAGGCACGCTGAAGCTTTCTTT	36								CASSLRHAEAFF		:::::::::0:-1:15:::::22:-6:36:::	TLML_1_	RNA
2427	CLONES_TRBTLML_1__FU7_TCR-JV_cDNA_18_GCCACATA_merged_170000.txt	3591	3	8.51595e-05	TGTGCCAGCAGCTTAGCGCTAGTCGAGCAGTACTTC	EEEEEEEEEEEEEEEEEEEEEEEEEEEEEEEEEEEE	TRBV7-9*00(840)		TRBJ2-7*00(205)		556|577|593|0|21||105.0		26|39|67|23|36||65.0												TGTGCCAGCAGCTTAGCGCTAGTCGAGCAGTACTTC	36								CASSLALVEQYF		:::::::::0:4:21:::::23:-6:36:::	TLML_1_	RNA
2428	CLONES_TRBTLML_1__FU7_TCR-JV_cDNA_18_GCCACATA_merged_170000.txt	3592	3	8.51595e-05	TGTGCCAGCAGCTTAAACGGGGATACGCAGTATTTT	EEEEEEEEEEEEEEEEEEEEEEEEEEEEEEEEEEEE	TRBV6-6*00(420),TRBV6-5*00(372)		TRBJ2-3*00(215)		516|527|553|0|11||55.0;519|530|556|0|11||55.0		26|41|69|21|36||75.0												TGTGCCAGCAGCTTAAACGGGGATACGCAGTATTTT	36								CASSLNGDTQYF		:::::::::0:-6:11:::::21:-6:36:::	TLML_1_	RNA
2429	CLONES_TRBTLML_1__FU7_TCR-JV_cDNA_18_GCCACATA_merged_170000.txt	3593	3	8.51595e-05	TGTGCCAGCAGCTCGCTATCCTACGAGCAGTACTTC	EEEEEEEEEEEEEEEEEEEEEEEEEEEEEEEEEEEE	TRBV7-8*00(530)	TRBD2*00(25)	TRBJ2-7*00(193.3)		567|580|604|0|13||65.0	6|11|48|13|18||25.0	21|39|67|18|36||90.0												TGTGCCAGCAGCTCGCTATCCTACGAGCAGTACTTC	36								CASSSLSYEQYF		:::::::::0:-4:13:13:10:-21:18:18:-1:36:::	TLML_1_	RNA
2430	CLONES_TRBTLML_1__FU7_TCR-JV_cDNA_18_GCCACATA_merged_170000.txt	3594	3	8.51595e-05	TGTGCCAGCAGCCTCGGCGAGGGGCCCCAGTACTTC	EEEEEEEEEEEEEEEEEEEEEEEEEEEEEEEEEEEE	TRBV13*00(440)	TRBD1*00(25),TRBD2*00(25)	TRBJ2-5*00(195)		567|579|604|0|12||60.0	17|22|36|19|24||25.0;27|32|48|18|23||25.0	29|40|68|25|36||55.0												TGTGCCAGCAGCCTCGGCGAGGGGCCCCAGTACTTC	36								CASSLGEGPQYF		:::::::::0:-5:12:19:-5:-2:24:25:-9:36:::	TLML_1_	RNA
2431	CLONES_TRBTLML_1__FU7_TCR-JV_cDNA_18_GCCACATA_merged_170000.txt	3595	3	8.51595e-05	TGTGCCAGCAGCCTCGGACACCTCGAGCAGTACTTC	EEEEEEEEEEEEEEEEEEEEEEEEEEEEEEEEEEEE	TRBV7-9*00(571.7)	TRBD1*00(25)	TRBJ2-7*00(128.3)		556|568|593|0|12||60.0	13|18|36|15|20||25.0	26|39|67|23|36||65.0												TGTGCCAGCAGCCTCGGACACCTCGAGCAGTACTTC	36								CASSLGHLEQYF		:::::::::0:-5:12:15:-1:-6:20:23:-6:36:::	TLML_1_	RNA
2432	CLONES_TRBTLML_1__FU7_TCR-JV_cDNA_18_GCCACATA_merged_170000.txt	3596	3	8.51595e-05	TGTGCCAGCAGCCCCGGGACCGGGGAGCTGTTTTTT	EEEEEEEEEEEEEEEEEEEEEEEEEEEEEEEEEEEE	TRBV7-3*00(343.3)	TRBD1*00(30),TRBD2*00(30)	TRBJ2-2*00(230)		540|552|577|0|12||60.0	9|15|36|12|18||30.0;13|19|48|12|18||30.0	25|43|71|18|36||90.0												TGTGCCAGCAGCCCCGGGACCGGGGAGCTGTTTTTT	36								CASSPGTGELFF		:::::::::0:-5:12:12:3:-9:18:18:-5:36:::	TLML_1_	RNA
2433	CLONES_TRBTLML_1__FU7_TCR-JV_cDNA_18_GCCACATA_merged_170000.txt	3597	3	8.51595e-05	TGTGCCAGCAGCCCCAAGTGGGATACGCAGTATTTT	EEEEEEEEEEEEEEEEEEEEEEEEEEEEEEEEEEEE	TRBV5-4*00(695)		TRBJ2-3*00(215)		549|561|585|0|12||60.0		26|41|69|21|36||75.0												TGTGCCAGCAGCCCCAAGTGGGATACGCAGTATTTT	36								CASSPKWDTQYF		:::::::::0:-4:12:::::21:-6:36:::	TLML_1_	RNA
2434	CLONES_TRBTLML_1__FU7_TCR-JV_cDNA_18_GCCACATA_merged_170000.txt	3598	3	8.51595e-05	TGTGCCAGCAGCCCACATGGGGATACGCAGTATTTT	EEEEEEEEEEEEEEEEEEEEEEEEEEEEEEEEEEEE	TRBV28*00(468)		TRBJ2-3*00(215)		564|575|601|0|11||55.0		26|41|69|21|36||75.0												TGTGCCAGCAGCCCACATGGGGATACGCAGTATTTT	36								CASSPHGDTQYF		:::::::::0:-6:11:::::21:-6:36:::	TLML_1_	RNA
2435	CLONES_TRBTLML_1__FU7_TCR-JV_cDNA_18_GCCACATA_merged_170000.txt	3599	3	8.51595e-05	TGTGCCAGCAGCCCAAACACAGATACGCAGTATTTT	EEEEEEEEEEEEEEEEEEEEEEEEEEEEEEEEEEEE	TRBV7-9*00(290)		TRBJ2-3*00(235)		556|568|593|0|12||60.0		22|41|69|17|36||95.0												TGTGCCAGCAGCCCAAACACAGATACGCAGTATTTT	36								CASSPNTDTQYF		:::::::::0:-5:12:::::17:-2:36:::	TLML_1_	RNA
2436	CLONES_TRBTLML_1__FU7_TCR-JV_cDNA_18_GCCACATA_merged_170000.txt	3600	3	8.51595e-05	TGTGCCAGCAGCCGGGGAAGGGGGGAAGCTTTCTTT	EEEEEEEEEEEEEEEEEEEEEEEEEEEEEEEEEEEE	TRBV7-6*00(614.7),TRBV7-7*00(556)	TRBD1*00(30)	TRBJ1-1*00(194.7)		576|588|613|0|12||60.0;585|597|622|0|12||60.0	17|23|36|18|24||30.0	28|40|68|24|36||60.0												TGTGCCAGCAGCCGGGGAAGGGGGGAAGCTTTCTTT	36								CASSRGRGEAFF		:::::::::0:-5:12:18:-5:-1:24:24:-8:36:::	TLML_1_	RNA
2437	CLONES_TRBTLML_1__FU7_TCR-JV_cDNA_18_GCCACATA_merged_170000.txt	3601	3	8.51595e-05	TGTGCCAGCAGCCGGAACACAGATACGCAGTATTTT	EEEEEEEEEEEEEEEEEEEEEEEEEEEEEEEEEEEE	TRBV11-2*00(753)		TRBJ2-3*00(213)		522|534|559|0|12||60.0		22|41|69|17|36||95.0												TGTGCCAGCAGCCGGAACACAGATACGCAGTATTTT	36								CASSRNTDTQYF		:::::::::0:-5:12:::::17:-2:36:::	TLML_1_	RNA
2438	CLONES_TRBTLML_1__FU7_TCR-JV_cDNA_18_GCCACATA_merged_170000.txt	3602	3	8.51595e-05	TGTGCCAGCAGCCGACTAGAGTACGAGCAGTACTTC	EEEEEEEEEEEEEEEEEEEEEEEEEEEEEEEEEEEE	TRBV3-1*00(404.3),TRBV3-2*00(377.3)	TRBD2*00(30)	TRBJ2-7*00(204.3)		543|556|580|0|13||65.0;543|556|580|0|13||65.0	18|24|48|13|19||30.0	24|39|67|21|36||75.0												TGTGCCAGCAGCCGACTAGAGTACGAGCAGTACTTC	36								CASSRLEYEQYF		:::::::::0:-4:13:13:-2:-8:19:21:-4:36:::	TLML_1_	RNA
2439	CLONES_TRBTLML_1__FU7_TCR-JV_cDNA_18_GCCACATA_merged_170000.txt	3603	3	8.51595e-05	TGTGCCAGCAGCCACGGATCTCACGAGCAGTACTTC	EEEEEEEEEEEEEEEEEEEEEEEEEEEEEEEEEEEE	TRBV3-1*00(492.7),TRBV3-2*00(446.7)		TRBJ2-7*00(199.3)		543|557|580|0|14||70.0;543|557|580|0|14||70.0		25|39|67|22|36||70.0												TGTGCCAGCAGCCACGGATCTCACGAGCAGTACTTC	36								CASSHGSHEQYF		:::::::::0:-3:14:::::22:-5:36:::	TLML_1_	RNA
2440	CLONES_TRBTLML_1__FU7_TCR-JV_cDNA_18_GCCACATA_merged_170000.txt	3604	3	8.51595e-05	TGTGCCAGCAGCCAACAGGGGGCCTACTTGTACTTC	EEEEEEEEEEEEEEEEEEEEEEEEEEEEEEEEEEEE	TRBV7-2*00(692.3)	TRBD1*00(45)	TRBJ2-7*00(113.3)		580|592|617|0|12||60.0	15|24|36|14|23||45.0	32|39|67|29|36||35.0												TGTGCCAGCAGCCAACAGGGGGCCTACTTGTACTTC	36								CASSQQGAYLYF		:::::::::0:-5:12:14:-3:0:23:29:-12:36:::	TLML_1_	RNA
2441	CLONES_TRBTLML_1__FU7_TCR-JV_cDNA_18_GCCACATA_merged_170000.txt	3605	3	8.51595e-05	TGTGCCAGCAGCCAAGGGGATCAGCCCCAGCATTTT	EEEEEEEEEEEEEEEEEEEEEEEEEEEEEEEEEEEE	TRBV14*00(919.7)		TRBJ1-5*00(140)		516|532|553|0|16||80.0		25|42|70|19|36||85.0												TGTGCCAGCAGCCAAGGGGATCAGCCCCAGCATTTT	36								CASSQGDQPQHF		:::::::::0:-1:16:::::19:-5:36:::	TLML_1_	RNA
2442	CLONES_TRBTLML_1__FU7_TCR-JV_cDNA_18_GCCACATA_merged_170000.txt	3606	3	8.51595e-05	TGTGCCAGCAGCCAAAGTTGGGACATTCAGTTCTTC	EEEEEEEEEEEEEEEEEEEEEEEEEEEEEEEEEEEE	TRBV3-1*00(670.7)	TRBD1*00(30)	TRBJ2-1*00(135)		543|558|580|0|15||75.0	12|18|36|19|25||30.0	33|42|70|27|36||45.0												TGTGCCAGCAGCCAAAGTTGGGACATTCAGTTCTTC	36								CASSQSWDIQFF		:::::::::0:-2:15:19:0:-6:25:27:-13:36:::	TLML_1_	RNA
2443	CLONES_TRBTLML_1__FU7_TCR-JV_cDNA_18_GCCACATA_merged_170000.txt	3607	3	8.51595e-05	TGTGCCAGCAGCGTTCAGAATTCACCCCTCCACTTT	EEEEEEEEEEEEEEEEEEEEEEEEEEEEEEEEEEEE	TRBV7-2*00(312.7),TRBV7-8*00(282)		TRBJ1-6*00(214)		580|592|617|0|12||60.0;567|579|604|0|12||60.0		27|45|73|18|36||90.0												TGTGCCAGCAGCGTTCAGAATTCACCCCTCCACTTT	36								CASSVQNSPLHF		:::::::::0:-5:12:::::18:-7:36:::	TLML_1_	RNA
2444	CLONES_TRBTLML_1__FU7_TCR-JV_cDNA_18_GCCACATA_merged_170000.txt	3608	3	8.51595e-05	TGTGCCAGCAGCGTAGACCCTGGTGAGCAGTTCTTC	EEEEEEEEEEEEEEEEEEEEEEEEEEEEEEEEEEEE	TRBV9*00(595)	TRBD1*00(25)	TRBJ2-1*00(205)		559|575|595|0|16||80.0	3|8|36|17|22||25.0	29|42|70|23|36||65.0												TGTGCCAGCAGCGTAGACCCTGGTGAGCAGTTCTTC	36								CASSVDPGEQFF		:::::::::0:0:16:17:9:-16:22:23:-9:36:::	TLML_1_	RNA
2445	CLONES_TRBTLML_1__FU7_TCR-JV_cDNA_18_GCCACATA_merged_170000.txt	3609	3	8.51595e-05	TGTGCCAGCAGCGCCCCTAGCTATGAGCAGTTCTTC	EEEEEEEEEEEEEEEEEEEEEEEEEEEEEEEEEEEE	TRBV9*00(424.7)	TRBD1*00(25),TRBD2*00(25)	TRBJ2-1*00(210)		559|572|595|0|13||65.0	2|7|36|13|18||25.0;20|25|48|16|21||25.0	28|42|70|22|36||70.0												TGTGCCAGCAGCGCCCCTAGCTATGAGCAGTTCTTC	36								CASSAPSYEQFF		:::::::::0:-3:13:13:10:-17:18:22:-8:36:::	TLML_1_	RNA
2446	CLONES_TRBTLML_1__FU7_TCR-JV_cDNA_18_GCCACATA_merged_170000.txt	3610	3	8.51595e-05	TGTGCCAGCAGCGAGGCCCCAACCCTAGCTTACTTC	EEEEEEEEEEEEEEEEEEEEEEEEEEEEEEEEEEEE	TRBV2*00(790)	TRBD1*00(25),TRBD2*00(25)	TRBJ2-7*00(70)		518|529|555|0|11||55.0	0|5|36|15|20||25.0;20|25|48|24|29||25.0	33|39|67|30|36||30.0												TGTGCCAGCAGCGAGGCCCCAACCCTAGCTTACTTC	36								CASSEAPTLAYF		:::::::::0:-6:11:15:12:-19:20:30:-13:36:::	TLML_1_	RNA
2447	CLONES_TRBTLML_1__FU7_TCR-JV_cDNA_18_GCCACATA_merged_170000.txt	3611	3	8.51595e-05	TGTGCCAGCAGCACCGAATACAATGAGCAGTTCTTC	EEEEEEEEEEEEEEEEEEEEEEEEEEEEEEEEEEEE	TRBV28*00(668.3)		TRBJ2-1*00(230)		564|575|601|0|11||55.0		24|42|70|18|36||90.0												TGTGCCAGCAGCACCGAATACAATGAGCAGTTCTTC	36								CASSTEYNEQFF		:::::::::0:-6:11:::::18:-4:36:::	TLML_1_	RNA
2448	CLONES_TRBTLML_1__FU7_TCR-JV_cDNA_18_GCCACATA_merged_170000.txt	3612	3	8.51595e-05	TGTGCCAGCAGGGGGCCGGGAGATACGCAGTATTTT	EEEEEEEEEEEEEEEEEEEEEEEEEEEEEEEEEEEE	TRBV27*00(577.5)	TRBD1*00(25),TRBD2*00(25)	TRBJ2-3*00(220)		556|567|593|0|11||55.0	10|15|36|15|20||25.0;14|19|48|15|20||25.0	25|41|69|20|36||80.0												TGTGCCAGCAGGGGGCCGGGAGATACGCAGTATTTT	36								CASRGPGDTQYF		:::::::::0:-6:11:15:2:-9:20:20:-5:36:::	TLML_1_	RNA
2449	CLONES_TRBTLML_1__FU7_TCR-JV_cDNA_18_GCCACATA_merged_170000.txt	3613	3	8.51595e-05	TGTGCCAGCAGGGGAGTGTGGGATGAGCAGTTCTTC	EEEEEEEEEEEEEEEEEEEEEEEEEEEEEEEEEEEE	TRBV6-2*00(618),TRBV6-3*00(618)	TRBD2*00(25)	TRBJ2-1*00(181.7)		516|527|553|0|11||55.0;516|527|553|0|11||55.0	25|30|48|11|16||25.0	28|42|70|22|36||70.0												TGTGCCAGCAGGGGAGTGTGGGATGAGCAGTTCTTC	36								CASRGVWDEQFF		:::::::::0:-6:11:11:-9:-2:16:22:-8:36:::	TLML_1_	RNA
2450	CLONES_TRBTLML_1__FU7_TCR-JV_cDNA_18_GCCACATA_merged_170000.txt	3614	3	8.51595e-05	TGTGCCAGCAGGACAGGCACAGATACGCAGTATTTT	EEEEEEEEEEEEEEEEAEEEEEEEEEEEEEEEEEEE	TRBV6-5*00(594.7)	TRBD1*00(25)	TRBJ2-3*00(240)		519|530|556|0|11||55.0	14|19|36|11|16||25.0	21|41|69|16|36||100.0												TGTGCCAGCAGGACAGGCACAGATACGCAGTATTTT	32								CASRTGTDTQYF		:::::::::0:-6:11:11:-2:-5:16:16:-1:36:::	TLML_1_	RNA
2451	CLONES_TRBTLML_1__FU7_TCR-JV_cDNA_18_GCCACATA_merged_170000.txt	3615	3	8.51595e-05	TGTGCCAGCAGGAGTGGTCCCTACGAGCAGTACTTC	EEEEEEEEEEEEEEEEEEEEEEEEEEEEEEEEEEEE	TRBV2*00(406.7)		TRBJ2-7*00(225)		518|529|555|0|11||55.0		22|39|67|19|36||85.0												TGTGCCAGCAGGAGTGGTCCCTACGAGCAGTACTTC	36								CASRSGPYEQYF		:::::::::0:-6:11:::::19:-2:36:::	TLML_1_	RNA
2452	CLONES_TRBTLML_1__FU7_TCR-JV_cDNA_18_GCCACATA_merged_170000.txt	3616	3	8.51595e-05	TGTGCCAGCAGATCGGGAGACTACGAGCAGTACTTC	EEEEEEEEEEEEEEEEEEEEEEEEEAEEEEEEEEEE	TRBV2*00(320)	TRBD2*00(30)	TRBJ2-7*00(220)		518|529|555|0|11||55.0	24|30|48|13|19||30.0	23|39|67|20|36||80.0												TGTGCCAGCAGATCGGGAGACTACGAGCAGTACTTC	32								CASRSGDYEQYF		:::::::::0:-6:11:13:-8:-2:19:20:-3:36:::	TLML_1_	RNA
2453	CLONES_TRBTLML_1__FU7_TCR-JV_cDNA_18_GCCACATA_merged_170000.txt	3617	3	8.51595e-05	TGTGCCAGCAGAGACAGGGATTCACCCCTCCACTTT	EEEEEEEEEEEEEEEEEEEEEEEEEEEEEEEEEEEE	TRBV7-9*00(373)	TRBD1*00(35)	TRBJ1-6*00(129)		556|567|593|0|11||55.0	14|21|36|12|19||35.0	28|45|73|19|36||85.0												TGTGCCAGCAGAGACAGGGATTCACCCCTCCACTTT	36								CASRDRDSPLHF		:::::::::0:-6:11:12:-2:-3:19:19:-8:36:::	TLML_1_	RNA
2454	CLONES_TRBTLML_1__FU7_TCR-JV_cDNA_18_GCCACATA_merged_170000.txt	3618	3	8.51595e-05	TGTGCCAGCAGAACGGAGTACAATGAGCAGTTCTTC	EEEEEEEEEEEEEEEEEEEEEEEEEEEEEEEEEEEE	TRBV28*00(581)		TRBJ2-1*00(230)		564|575|601|0|11||55.0		24|42|70|18|36||90.0												TGTGCCAGCAGAACGGAGTACAATGAGCAGTTCTTC	36								CASRTEYNEQFF		:::::::::0:-6:11:::::18:-4:36:::	TLML_1_	RNA
2455	CLONES_TRBTLML_1__FU7_TCR-JV_cDNA_18_GCCACATA_merged_170000.txt	3619	3	8.51595e-05	TGTGCCAGCAGAAAGAAAGAGGAGACCCAGTACTTC	EEEEEEEEEEEEEEEEEEEEEEEEEEEEEEEEEEEE	TRBV7-9*00(681.7)		TRBJ2-5*00(215)		556|567|593|0|11||55.0		25|40|68|21|36||75.0												TGTGCCAGCAGAAAGAAAGAGGAGACCCAGTACTTC	36								CASRKKEETQYF		:::::::::0:-6:11:::::21:-5:36:::	TLML_1_	RNA
2456	CLONES_TRBTLML_1__FU7_TCR-JV_cDNA_18_GCCACATA_merged_170000.txt	3645	3	8.51595e-05	TGCGCCACCGAAACCGAACGTGGTGAAGCTTTCTTT	EEEEEEEEEEEEEEEEEEEEEEEEAEEEEEEEEEEE	TRBV5-1*00(680)		TRBJ1-1*00(197)		554|561|590|0|7||35.0		27|40|68|23|36||65.0												TGCGCCACCGAAACCGAACGTGGTGAAGCTTTCTTT	32								CATETERGEAFF		:::::::::0:-9:7:::::23:-7:36:::	TLML_1_	RNA
2457	CLONES_TRBTLML_1__FU7_TCR-JV_cDNA_18_GCCACATA_merged_170000.txt	3646	3	8.51595e-05	TGCGCCAGCAGCCAGGGGGGGTACGAGCAGTACTTC	EEEEEEEEEEEEEEEEEEEEEEEEEEEEEEEEEEEE	TRBV4-1*00(500)	TRBD1*00(25)	TRBJ2-7*00(215)		537|551|574|0|14||70.0	18|23|36|14|19||25.0	24|39|67|21|36||75.0												TGCGCCAGCAGCCAGGGGGGGTACGAGCAGTACTTC	36								CASSQGGYEQYF		:::::::::0:-3:14:14:-6:-1:19:21:-4:36:::	TLML_1_	RNA
2458	CLONES_TRBTLML_1__FU7_TCR-JV_cDNA_18_GCCACATA_merged_170000.txt	3652	3	8.51595e-05	TGCAGTGCTAGGGGGCCCCAAGAGACCCAGTACTTC	EEEEEEEEEEEAEEEEEEEEEEEEEEEEEEEEEEEE	TRBV20-1*00(755)	TRBD1*00(25),TRBD2*00(25)	TRBJ2-5*00(235)		759|770|793|0|11||55.0	19|24|36|11|16||25.0;29|34|48|12|17||25.0	21|40|68|17|36||95.0												TGCAGTGCTAGGGGGCCCCAAGAGACCCAGTACTTC	32								CSARGPQETQYF		:::::::::0:-3:11:11:-7:0:16:17:-1:36:::	TLML_1_	RNA
2459	CLONES_TRBTLML_1__FU7_TCR-JV_cDNA_18_GCCACATA_merged_170000.txt	3653	3	8.51595e-05	TGCAGTGCTAGAGTCTGGGGCGAGACCCAGTACTTC	EEEEEEEEEEEEEEEEEEEEEEEEEEEEEEEEEEEE	TRBV20-1*00(233.3)	TRBD1*00(25)	TRBJ2-5*00(215)		759|772|793|0|13||65.0	19|24|36|16|21||25.0	25|40|68|21|36||75.0												TGCAGTGCTAGAGTCTGGGGCGAGACCCAGTACTTC	36								CSARVWGETQYF		:::::::::0:-1:13:16:-7:0:21:21:-5:36:::	TLML_1_	RNA
2460	CLONES_TRBTLML_1__FU7_TCR-JV_cDNA_18_GCCACATA_merged_170000.txt	3654	3	8.51595e-05	TGCAGCGTTGGCCCGGGACCTGAAAAACTGTTTTTT	EEEEEEEEEEEEEEEEEEEEEEEEEEEEEEEEEEEE	TRBV29-1*00(429)	TRBD1*00(40),TRBD2*00(40)	TRBJ1-4*00(220)		700|710|734|0|10||50.0	9|17|36|11|19||40.0;13|21|48|11|19||40.0	27|43|71|20|36||80.0												TGCAGCGTTGGCCCGGGACCTGAAAAACTGTTTTTT	36								CSVGPGPEKLFF		:::::::::0:-4:10:11:3:-7:19:20:-7:36:::	TLML_1_	RNA
2461	CLONES_TRBTLML_1__FU7_TCR-JV_cDNA_18_GCCACATA_merged_170000.txt	3655	3	8.51595e-05	TGCAGCGTTGGGCAGGGCGGCAATGAGCAGTTCTTC	EEEEEEEEEEEEEEEEEEEEEEEEEEEEEEEEEEEE	TRBV29-1*00(316.7)	TRBD1*00(25),TRBD2*00(25)	TRBJ2-1*00(215)		700|710|734|0|10||50.0	16|21|36|12|17||25.0;28|33|48|13|18||25.0	26|42|70|20|36||80.0												TGCAGCGTTGGGCAGGGCGGCAATGAGCAGTTCTTC	36								CSVGQGGNEQFF		:::::::::0:-4:10:12:-4:-3:17:20:-6:36:::	TLML_1_	RNA
2462	CLONES_TRBTLML_1__FU7_TCR-JV_cDNA_18_GCCACATA_merged_170000.txt	3656	3	8.51595e-05	TGCAGCGTTGGGGCAGGTCGCGAAAAACTGTTTTTT	EEEEEEEEEEEEEEEEEEEEEEEEEEEEEEEEEEEE	TRBV29-1*00(403.3)		TRBJ1-4*00(215)		700|710|734|0|10||50.0		28|43|71|21|36||75.0												TGCAGCGTTGGGGCAGGTCGCGAAAAACTGTTTTTT	36								CSVGAGREKLFF		:::::::::0:-4:10:::::21:-8:36:::	TLML_1_	RNA
2463	CLONES_TRBTLML_1__FU7_TCR-JV_cDNA_18_GCCACATA_merged_170000.txt	3657	3	8.51595e-05	TGCAGCGTTGATAACCACAACAATGAGCAGTTCTTC	EEEEEEEEEEEEEEEEEEEEEEEEEEEEEEEEEEEE	TRBV29-1*00(561.3)		TRBJ2-1*00(220)		700|711|734|0|11||55.0		25|42|70|19|36||85.0												TGCAGCGTTGATAACCACAACAATGAGCAGTTCTTC	36								CSVDNHNNEQFF		:::::::::0:-3:11:::::19:-5:36:::	TLML_1_	RNA
2464	CLONES_TRBTLML_1__FU7_TCR-JV_cDNA_18_GCCACATA_merged_170000.txt	3658	3	8.51595e-05	TGCAGCGTTGAGGGTTTGTCCTACGAGCAGTACTTC	EEEEEEEEEEEEEEEEEEEEEEEEEEEEEEEEEEEE	TRBV29-1*00(381.7)		TRBJ2-7*00(230)		700|711|734|0|11||55.0		21|39|67|18|36||90.0												TGCAGCGTTGAGGGTTTGTCCTACGAGCAGTACTTC	36								CSVEGLSYEQYF		:::::::::0:-3:11:::::18:-1:36:::	TLML_1_	RNA
2465	CLONES_TRBTLML_1__FU7_TCR-JV_cDNA_18_GCCACATA_merged_170000.txt	3659	3	8.51595e-05	TGCAGCGTTGAATTTGCCGGGGAGACCCAGTACTTC	EEEEEEEEEEEEEEEEEEEEEEEEEEEEEEEEEEEE	TRBV29-1*00(370)	TRBD1*00(25),TRBD2*00(25)	TRBJ2-5*00(215)		700|712|734|0|12||60.0	10|15|36|16|21||25.0;14|19|48|16|21||25.0	25|40|68|21|36||75.0												TGCAGCGTTGAATTTGCCGGGGAGACCCAGTACTTC	36								CSVEFAGETQYF		:::::::::0:-2:12:16:2:-9:21:21:-5:36:::	TLML_1_	RNA
2466	CLONES_TRBTLML_1__FU7_TCR-JV_cDNA_18_GCCACATA_merged_170000.txt	3660	3	8.51595e-05	TGCAGCGTAGTCACAGGGAGCACTGAAGCTTTCTTT	NENENNENNNENNNNNNNNNNNNNENNNNNNNNNNN	TRBV29-1*00(578.3)	TRBD1*00(30)	TRBJ1-1*00(220)		700|708|734|0|8||40.0	15|21|36|12|18||30.0	24|40|68|20|36||80.0												TGCAGCGTAGTCACAGGGAGCACTGAAGCTTTCTTT	36								CSVVTGSTEAFF		:::::::::0:-6:8:12:-3:-3:18:20:-4:36:::	TLML_1_	RNA
2467	CLONES_TRBTLML_1__FU7_TCR-JV_cDNA_18_GCCACATA_merged_170000.txt	3661	3	8.51595e-05	TGCAGCGTAGGACAGGGCATCACTGAAGCTTTCTTT	EEEEEEEEEEEEEEEEEEEEEEEEEEEEEEEEEEEE	TRBV29-1*00(501.7)	TRBD1*00(40)	TRBJ1-1*00(185)		700|708|734|0|8||40.0	13|21|36|9|17||40.0	24|40|68|20|36||80.0												TGCAGCGTAGGACAGGGCATCACTGAAGCTTTCTTT	36								CSVGQGITEAFF		:::::::::0:-6:8:9:-1:-3:17:20:-4:36:::	TLML_1_	RNA
2468	CLONES_TRBTLML_1__FU7_TCR-JV_cDNA_18_GCCACATA_merged_170000.txt	3662	3	8.51595e-05	TGCAGCGCCCTACTAGAAACCTACGAGCAGTACTTC	EEEEEEEEEEAEEEEEEEEEEEEEEEEEEEEEEEEE	TRBV29-1*00(426.7)	TRBD2*00(25)	TRBJ2-7*00(225)		700|707|734|0|7||35.0	19|24|48|11|16||25.0	22|39|67|19|36||85.0												TGCAGCGCCCTACTAGAAACCTACGAGCAGTACTTC	32								CSALLETYEQYF		:::::::::0:-7:7:11:-3:-8:16:19:-2:36:::	TLML_1_	RNA
2469	CLONES_TRBTLML_1__FU7_TCR-JV_cDNA_18_GCCACATA_merged_170000.txt	3663	3	8.51595e-05	TGCAATTGGGGGCGTGAGGCAGATACGCAGTATTTT	EEEEEEEEEEEEEEEEEEEEEEEEEEEEEEEEEEEE	TRBV20-1*00(396.7)	TRBD1*00(35)	TRBJ2-3*00(225)		759|763|793|0|4||20.0	18|25|36|7|14||35.0	24|41|69|19|36||85.0												TGCAATTGGGGGCGTGAGGCAGATACGCAGTATTTT	36								CNWGREADTQYF		:::::::::0:-10:4:7:-6:1:14:19:-4:36:::	TLML_1_	RNA
2470	CLONES_TRBTLML_1__FU7_TCR-JV_cDNA_18_GCCACATA_merged_170000.txt	3667	3	8.51595e-05	TGCAGTGATCCGAGGGGGACACTGAAGCTTTCTTT	EEEEEEEEEEEEEEEEEEEEEEEEEEEEEEEEEEE	TRBV20-1*00(335)	TRBD1*00(30)	TRBJ1-1*00(225)		759|766|793|0|7||35.0	17|23|36|12|18||30.0	23|40|68|18|35||85.0												TGCAGTGATCCGAGGGGGACACTGAAGCTTTCTTT	36								CSDPRG_TEAFF		:::::::::0:-7:7:12:-5:-1:18:18:-3:35:::	TLML_1_	RNA
2471	CLONES_TRBTLML_1__FU7_TCR-JV_cDNA_18_GCCACATA_merged_170000.txt	3696	3	8.51595e-05	TGTGCCTGGGGGTCCTGGGAAAAACTGTTTTTT	EEEEEEEEEEEEEEEEEEEEEEEEEEEEEEEEE	TRBV30*00(384.3)		TRBJ1-4*00(215)		787|796|821|0|9||45.0		28|43|71|18|33||75.0												TGTGCCTGGGGGTCCTGGGAAAAACTGTTTTTT	36								CAWGSWEKLFF		:::::::::0:-5:9:::::18:-8:33:::	TLML_1_	RNA
2472	CLONES_TRBTLML_1__FU7_TCR-JV_cDNA_18_GCCACATA_merged_170000.txt	3697	3	8.51595e-05	TGTGCCTGGAGTTCAGGGAGTACCATATATTTT	EEEEEEEEEEEEEEEEEEEEEEEEEEEEEEEEE	TRBV30*00(906.7)	TRBD1*00(25),TRBD2*00(25)	TRBJ1-3*00(163.3)		787|799|821|0|12||60.0	16|21|36|13|18||25.0;25|30|48|15|20||25.0	30|42|70|21|33||60.0												TGTGCCTGGAGTTCAGGGAGTACCATATATTTT	36								CAWSSGSTIYF		:::::::::0:-2:12:13:-4:-3:18:21:-10:33:::	TLML_1_	RNA
2473	CLONES_TRBTLML_1__FU7_TCR-JV_cDNA_18_GCCACATA_merged_170000.txt	3698	3	8.51595e-05	TGTGCCTGGAGTGCGTGTCAGCCCCAGCATTTT	EEEEEEEEEEEEEEEEEEEEEEEEEEEEEEEEE	TRBV30*00(280)		TRBJ1-5*00(220)		787|800|821|0|13||65.0		26|42|70|17|33||80.0												TGTGCCTGGAGTGCGTGTCAGCCCCAGCATTTT	36								CAWSACQPQHF		:::::::::0:-1:13:::::17:-6:33:::	TLML_1_	RNA
2474	CLONES_TRBTLML_1__FU7_TCR-JV_cDNA_18_GCCACATA_merged_170000.txt	3699	3	8.51595e-05	TGTGCCTGGAGTAACACGTATGGCTACACCTTC	EEEEEEEEEEEEEEEEEEEEEEEEEEEEEEEEE	TRBV30*00(690)		TRBJ1-2*00(191.7)		787|799|821|0|12||60.0		25|40|68|18|33||75.0												TGTGCCTGGAGTAACACGTATGGCTACACCTTC	36								CAWSNTYGYTF		:::::::::0:-2:12:::::18:-5:33:::	TLML_1_	RNA
2475	CLONES_TRBTLML_1__FU7_TCR-JV_cDNA_18_GCCACATA_merged_170000.txt	3703	3	8.51595e-05	TGTGCCATCCGGGACACCTACGAGCAGTACTTC	EEEEEEEEEEEEEEEEEEEEEEEEEEEEEEEEE	TRBV10-3*00(721.7)	TRBD1*00(35),TRBD2*00(30)	TRBJ2-7*00(225)		533|542|570|0|9||45.0	11|18|36|9|16||35.0;15|21|48|9|15||30.0	22|39|67|16|33||85.0												TGTGCCATCCGGGACACCTACGAGCAGTACTTC	36								CAIRDTYEQYF		:::::::::0:-8:9:9:1:-6:16:16:-2:33:::	TLML_1_	RNA
2476	CLONES_TRBTLML_1__FU7_TCR-JV_cDNA_18_GCCACATA_merged_170000.txt	3704	3	8.51595e-05	TGTGCCATCAGTGAGCGTAACGAGCAGTACTTC	EEEEEEEEEEEEEEEEEEEEEEEEEEEEEEEEE	TRBV10-3*00(631.7)		TRBJ2-7*00(130)		533|548|570|0|15||75.0		25|39|67|19|33||70.0												TGTGCCATCAGTGAGCGTAACGAGCAGTACTTC	36								CAISERNEQYF		:::::::::0:-2:15:::::19:-5:33:::	TLML_1_	RNA
2477	CLONES_TRBTLML_1__FU7_TCR-JV_cDNA_18_GCCACATA_merged_170000.txt	3705	3	8.51595e-05	TGTGCCATCAAAGGGAAAGAGACCCAGTACTTC	EEEEEEEEEEEEEEEEEEEEEEEEEEEEEEEEE	TRBV10-3*00(781.7)		TRBJ2-5*00(225)		533|543|570|0|10||50.0		23|40|68|16|33||85.0												TGTGCCATCAAAGGGAAAGAGACCCAGTACTTC	36								CAIKGKETQYF		:::::::::0:-7:10:::::16:-3:33:::	TLML_1_	RNA
2478	CLONES_TRBTLML_1__FU7_TCR-JV_cDNA_18_GCCACATA_merged_170000.txt	3707	3	8.51595e-05	TGTGCCAGTAGTATAGGAGTAATGAGGATCTTC	EEEEEEEEEEEEEEEEEEEEEEEEEEEEEEEEE	TRBV19*00(497.7)		TRBJ2-1*00(165)		559|575|596|0|16||80.0		37|42|70|28|33||25.0												TGTGCCAGTAGTATAGGAGTAATGAGGATCTTC	36								CASSIGVMRIF		:::::::::0:-1:16:::::28:-17:33:::	TLML_1_	RNA
2479	CLONES_TRBTLML_1__FU7_TCR-JV_cDNA_18_GCCACATA_merged_170000.txt	3708	3	8.51595e-05	TGTGCCAGTAGTAGGAACACTGAAGCTTTCTTT	EEEEEEEEEEEEEEEEEEEEEEEEEEEEEEEEE	TRBV19*00(235)		TRBJ1-1*00(235)		559|572|596|0|13||65.0		21|40|68|14|33||95.0												TGTGCCAGTAGTAGGAACACTGAAGCTTTCTTT	36								CASSRNTEAFF		:::::::::0:-4:13:::::14:-1:33:::	TLML_1_	RNA
2480	CLONES_TRBTLML_1__FU7_TCR-JV_cDNA_18_GCCACATA_merged_170000.txt	3709	3	8.51595e-05	TGTGCCAGCCGTCAAGGCCGTGGCTACACCTTC	EEEEEEEEEEEEEEEEEEEEEEEEEEEEEEEEE	TRBV27*00(779.7)		TRBJ1-2*00(191.7)		556|565|593|0|9||45.0		27|40|68|20|33||65.0												TGTGCCAGCCGTCAAGGCCGTGGCTACACCTTC	36								CASRQGRGYTF		:::::::::0:-8:9:::::20:-7:33:::	TLML_1_	RNA
2481	CLONES_TRBTLML_1__FU7_TCR-JV_cDNA_18_GCCACATA_merged_170000.txt	3710	3	8.51595e-05	TGTGCCAGCACGGACGGGGGGGCCCAGCATTTT	EEEEEEEEEEEEEEEEEEEEEEEEEEEEEEEEE	TRBV6-5*00(676)	TRBD1*00(34)	TRBJ1-5*00(195)		519|529|556|0|10||50.0	13|23|36|11|21|SA17G|34.0	31|42|70|22|33||55.0												TGTGCCAGCACGGACGGGGGGGCCCAGCATTTT	36								CASTDGGAQHF		:::::::::0:-7:10:11:-1:-1:21:22:-11:33:::	TLML_1_	RNA
2482	CLONES_TRBTLML_1__FU7_TCR-JV_cDNA_18_GCCACATA_merged_170000.txt	3711	3	8.51595e-05	TGTGCCAGCAGTTTGGAGACTGAAGCTTTCTTT	EEEEEEEEEEEEEEEEEEEEEEEEEEEEEEEEE	TRBV12-3*00(895),TRBV12-4*00(863)		TRBJ1-1*00(215)		530|544|567|0|14||70.0;530|544|567|0|14||70.0		25|40|68|18|33||75.0												TGTGCCAGCAGTTTGGAGACTGAAGCTTTCTTT	36								CASSLETEAFF		:::::::::0:-3:14:::::18:-5:33:::	TLML_1_	RNA
2483	CLONES_TRBTLML_1__FU7_TCR-JV_cDNA_18_GCCACATA_merged_170000.txt	3712	3	8.51595e-05	TGTGCCAGCAGTTTGACAGATACGCAGTATTTT	EEEEEEEEEEEEEEEEEEEEEEEEEEEEEEEEE	TRBV12-3*00(781.7),TRBV12-4*00(781.7)		TRBJ2-3*00(193.3)		530|544|567|0|14||70.0;530|544|567|0|14||70.0		23|41|69|15|33||90.0												TGTGCCAGCAGTTTGACAGATACGCAGTATTTT	36								CASSLTDTQYF		:::::::::0:-3:14:::::15:-3:33:::	TLML_1_	RNA
2484	CLONES_TRBTLML_1__FU7_TCR-JV_cDNA_18_GCCACATA_merged_170000.txt	3713	3	8.51595e-05	TGTGCCAGCAGTTTAGGTCTAGTACCGTATTTT	EEEEEEEEEEEEEEEEEEEEEEEEEEEEEEEEE	TRBV28*00(644.7)	TRBD2*00(25)	TRBJ2-3*00(175)		564|579|601|0|15||75.0	8|13|48|18|23||25.0	34|41|69|26|33||35.0												TGTGCCAGCAGTTTAGGTCTAGTACCGTATTTT	36								CASSLGLVPYF		:::::::::0:-2:15:18:8:-19:23:26:-14:33:::	TLML_1_	RNA
2485	CLONES_TRBTLML_1__FU7_TCR-JV_cDNA_18_GCCACATA_merged_170000.txt	3714	3	8.51595e-05	TGTGCCAGCAGTTTAGGAGCACCCCTCCACTTT	EEEEEEEEEEEEEEEEEEEEEEEEEEEEEEEEE	TRBV12-3*00(764.7),TRBV12-4*00(764.7)		TRBJ1-6*00(194)		530|546|567|0|16||80.0;530|546|567|0|16||80.0		31|45|73|19|33||70.0												TGTGCCAGCAGTTTAGGAGCACCCCTCCACTTT	36								CASSLGAPLHF		:::::::::0:-1:16:::::19:-11:33:::	TLML_1_	RNA
2486	CLONES_TRBTLML_1__FU7_TCR-JV_cDNA_18_GCCACATA_merged_170000.txt	3715	3	8.51595e-05	TGTGCCAGCAGTTCCAACTACGAGCAGTACTTC	EEEEEEEEEEEEEEEEEEEEEEEEEEEEEEEEE	TRBV28*00(496.7)		TRBJ2-7*00(220)		564|577|601|0|13||65.0		23|39|67|17|33||80.0												TGTGCCAGCAGTTCCAACTACGAGCAGTACTTC	36								CASSSNYEQYF		:::::::::0:-4:13:::::17:-3:33:::	TLML_1_	RNA
2487	CLONES_TRBTLML_1__FU7_TCR-JV_cDNA_18_GCCACATA_merged_170000.txt	3716	3	8.51595e-05	TGTGCCAGCAGTTCAGGAAGAGCCCAGTTCTTC	EEEEEEEEEEEEEEEEEEEEEEEEEEEEEEEEE	TRBV12-3*00(520),TRBV12-4*00(520)		TRBJ2-1*00(185)		530|543|567|0|13||65.0;530|543|567|0|13||65.0		33|42|70|24|33||45.0												TGTGCCAGCAGTTCAGGAAGAGCCCAGTTCTTC	36								CASSSGRAQFF		:::::::::0:-4:13:::::24:-13:33:::	TLML_1_	RNA
2488	CLONES_TRBTLML_1__FU7_TCR-JV_cDNA_18_GCCACATA_merged_170000.txt	3717	3	8.51595e-05	TGTGCCAGCAGTTACGACCACGAGCAGTACTTC	EEEEEEEEEEEEEEEEEEEEEEEEEEEEEEEEE	TRBV6-6*00(519.3)		TRBJ2-7*00(210)		516|531|553|0|15||75.0		25|39|67|19|33||70.0												TGTGCCAGCAGTTACGACCACGAGCAGTACTTC	36								CASSYDHEQYF		:::::::::0:-2:15:::::19:-5:33:::	TLML_1_	RNA
2489	CLONES_TRBTLML_1__FU7_TCR-JV_cDNA_18_GCCACATA_merged_170000.txt	3718	3	8.51595e-05	TGTGCCAGCAGTGCCCTCTACGAGCAGTACTTC	EEEEEEEEEEEEEEAEEEEEEEEEEEEEEEEEE	TRBV28*00(920)	TRBD2*00(25)	TRBJ2-7*00(220)		564|576|601|0|12||60.0	31|36|48|12|17||25.0	23|39|67|17|33||80.0												TGTGCCAGCAGTGCCCTCTACGAGCAGTACTTC	32								CASSALYEQYF		:::::::::0:-5:12:12:-15:4:17:17:-3:33:::	TLML_1_	RNA
2490	CLONES_TRBTLML_1__FU7_TCR-JV_cDNA_18_GCCACATA_merged_170000.txt	3719	3	8.51595e-05	TGTGCCAGCAGTGCAGTCAACGAGCAGTACTTC	EEEEEEEEEEEEEEEEEEEEEEEEEEEEEEEEE	TRBV2*00(288.3)		TRBJ2-7*00(210)		518|531|555|0|13||65.0		25|39|67|19|33||70.0												TGTGCCAGCAGTGCAGTCAACGAGCAGTACTTC	36								CASSAVNEQYF		:::::::::0:-4:13:::::19:-5:33:::	TLML_1_	RNA
2491	CLONES_TRBTLML_1__FU7_TCR-JV_cDNA_18_GCCACATA_merged_170000.txt	3720	3	8.51595e-05	TGTGCCAGCAGTACGTCTCCAGGGCTGTTTTTT	EEEEEEEEEEEEEEEEEEEEEEEEEEEEEEEEE	TRBV12-3*00(564.3),TRBV12-4*00(564.3)		TRBJ2-2*00(184.7)		530|542|567|0|12||60.0;530|542|567|0|12||60.0		33|43|71|23|33||50.0												TGTGCCAGCAGTACGTCTCCAGGGCTGTTTTTT	36								CASSTSPGLFF		:::::::::0:-5:12:::::23:-13:33:::	TLML_1_	RNA
2492	CLONES_TRBTLML_1__FU7_TCR-JV_cDNA_18_GCCACATA_merged_170000.txt	3721	3	8.51595e-05	TGTGCCAGCAGCTTGCAAGAGACCCAGTACTTC	EEEEEEEEEEEEEEEEEEEEEEEEEEEEEEEEE	TRBV5-6*00(300),TRBV5-5*00(284),TRBV5-7*00(284)		TRBJ2-5*00(230)		550|565|586|0|15||75.0;549|564|585|0|15||75.0;551|566|587|0|15||75.0		22|40|68|15|33||90.0												TGTGCCAGCAGCTTGCAAGAGACCCAGTACTTC	36								CASSLQETQYF		:::::::::0:-1:15:::::15:-2:33:::	TLML_1_	RNA
2493	CLONES_TRBTLML_1__FU7_TCR-JV_cDNA_18_GCCACATA_merged_170000.txt	3722	3	8.51595e-05	TGTGCCAGCAGCTTACGGTACGAGCAGTACTTC	EEEEEEEEEEEEEEEEEEEEEEEEEEEEEEEEE	TRBV7-2*00(280)		TRBJ2-7*00(215)		580|595|617|0|15||75.0		24|39|67|18|33||75.0												TGTGCCAGCAGCTTACGGTACGAGCAGTACTTC	36								CASSLRYEQYF		:::::::::0:-2:15:::::18:-4:33:::	TLML_1_	RNA
2494	CLONES_TRBTLML_1__FU7_TCR-JV_cDNA_18_GCCACATA_merged_170000.txt	3723	3	8.51595e-05	TGTGCCAGCAGCTGGGTGGGAGAAGCTTTCTTT	EEEEEEEEEEEEEEEEEEEEEEEEEEEEEEEEE	TRBV5-5*00(555),TRBV5-6*00(491)		TRBJ1-1*00(200)		549|562|585|0|13||65.0;550|563|586|0|13||65.0		28|40|68|21|33||60.0												TGTGCCAGCAGCTGGGTGGGAGAAGCTTTCTTT	36								CASSWVGEAFF		:::::::::0:-3:13:::::21:-8:33:::	TLML_1_	RNA
2495	CLONES_TRBTLML_1__FU7_TCR-JV_cDNA_18_GCCACATA_merged_170000.txt	3724	3	8.51595e-05	TGTGCCAGCAGCCGAGAGGAGACCCAGTACTTC	EEEEEEEEEEEEEEEEEEEEEEEEEEEEEEEEE	TRBV5-4*00(744.3)		TRBJ2-5*00(209.7)		549|561|585|0|12||60.0		25|40|68|18|33||75.0												TGTGCCAGCAGCCGAGAGGAGACCCAGTACTTC	36								CASSREETQYF		:::::::::0:-4:12:::::18:-5:33:::	TLML_1_	RNA
2496	CLONES_TRBTLML_1__FU7_TCR-JV_cDNA_18_GCCACATA_merged_170000.txt	3725	3	8.51595e-05	TGTGCCAGCAGCCAAGACAGGGAGCAGTTCTTC	EEEEEEEEEEEEEEEEEEEEEEEEEEEEEEEEE	TRBV6-5*00(620)	TRBD1*00(30)	TRBJ2-1*00(85)		519|530|556|0|11||55.0	14|20|36|15|21||30.0	30|42|70|21|33||60.0												TGTGCCAGCAGCCAAGACAGGGAGCAGTTCTTC	36								CASSQDREQFF		:::::::::0:-6:11:15:-2:-4:21:21:-10:33:::	TLML_1_	RNA
2497	CLONES_TRBTLML_1__FU7_TCR-JV_cDNA_18_GCCACATA_merged_170000.txt	3735	3	8.51595e-05	TGCGCCAGCACCTCGGGCAATGAGCAGTTCTTC	EEEEEEEEEEEEEEEEEEEEEEEEEEEEEEEEE	TRBV5-1*00(482)		TRBJ2-1*00(220)		554|574|590|0|20|SG564CST567CSC570G|52.0		26|42|70|17|33||80.0												TGCGCCAGCACCTCGGGCAATGAGCAGTTCTTC	36								CASTSGNEQFF		:::::::::0:4:20:::::17:-6:33:::	TLML_1_	RNA
2498	CLONES_TRBTLML_1__FU7_TCR-JV_cDNA_18_GCCACATA_merged_170000.txt	3736	3	8.51595e-05	TGCGCCAGCAGCTTGTACGAGACCCAGTACTTC	EEEEEEEEEEEEEEEEEEEEEEEEEEEEEEEEE	TRBV5-1*00(780)		TRBJ2-5*00(215)		554|569|590|0|15||75.0		25|40|68|18|33||75.0												TGCGCCAGCAGCTTGTACGAGACCCAGTACTTC	36								CASSLYETQYF		:::::::::0:-1:15:::::18:-5:33:::	TLML_1_	RNA
2499	CLONES_TRBTLML_1__FU7_TCR-JV_cDNA_18_GCCACATA_merged_170000.txt	3737	3	8.51595e-05	TGCGCCAGCAGCAGTAGGGGTGAGCAGTTCTTC	EEEEEEEEEEEEEEEEEEEEEEEEEEEEEEEEE	TRBV5-1*00(526.7)	TRBD1*00(25)	TRBJ2-1*00(205)		554|566|590|0|12||60.0	17|22|36|15|20||25.0	29|42|70|20|33||65.0												TGCGCCAGCAGCAGTAGGGGTGAGCAGTTCTTC	36								CASSSRGEQFF		:::::::::0:-4:12:15:-5:-2:20:20:-9:33:::	TLML_1_	RNA
2500	CLONES_TRBTLML_1__FU7_TCR-JV_cDNA_18_GCCACATA_merged_170000.txt	3739	3	8.51595e-05	TGCAGTGCTCAAAAACAAGAGACCCAGTACTTC	EEEEEEEEEEEEEEEEEEEEEEEEEEEEEEEEE	TRBV20-1*00(433.3)		TRBJ2-5*00(230)		759|768|793|0|9||45.0		22|40|68|15|33||90.0												TGCAGTGCTCAAAAACAAGAGACCCAGTACTTC	36								CSAQKQETQYF		:::::::::0:-5:9:::::15:-2:33:::	TLML_1_	RNA
2501	CLONES_TRBTLML_1__FU7_TCR-JV_cDNA_18_GCCACATA_merged_170000.txt	3740	3	8.51595e-05	TGCAGTGCTAGGCTCACCGGGGAGCTGTTTTTT	EEEEEEEEEEEEEEEEEEEEEEEEEEEEEEEEE	TRBV20-1*00(431.7)		TRBJ2-2*00(235)		759|770|793|0|11||55.0		24|43|71|14|33||95.0												TGCAGTGCTAGGCTCACCGGGGAGCTGTTTTTT	36								CSARLTGELFF		:::::::::0:-3:11:::::14:-4:33:::	TLML_1_	RNA
2502	CLONES_TRBTLML_1__FU7_TCR-JV_cDNA_18_GCCACATA_merged_170000.txt	3741	3	8.51595e-05	TGCAGTGCCATTTCGACAGGGGTAGAGTTCTTC	EEEEEEEEEEEEEEEEEEEEEEEEEEEEEEEEE	TRBV20-1*00(235)	TRBD1*00(40)	TRBJ2-1*00(180)		759|767|793|0|8||40.0	14|22|36|14|22||40.0	34|42|70|25|33||40.0												TGCAGTGCCATTTCGACAGGGGTAGAGTTCTTC	36								CSAISTGVEFF		:::::::::0:-6:8:14:-2:-2:22:25:-14:33:::	TLML_1_	RNA
2503	CLONES_TRBTLML_1__FU7_TCR-JV_cDNA_18_GCCACATA_merged_170000.txt	3742	3	8.51595e-05	TGCAGCGTTGGGTTAGCCAATGAGCAGTTCTTC	EEEEEEEEEEEEEEEEEEEEEEEEEEEEEEEEE	TRBV29-1*00(544.3)		TRBJ2-1*00(220)		700|710|734|0|10||50.0		26|42|70|17|33||80.0												TGCAGCGTTGGGTTAGCCAATGAGCAGTTCTTC	36								CSVGLANEQFF		:::::::::0:-4:10:::::17:-6:33:::	TLML_1_	RNA
2504	CLONES_TRBTLML_1__FU7_TCR-JV_cDNA_18_GCCACATA_merged_170000.txt	3743	3	8.51595e-05	TGCAGCGTTGGGGACGACTACGAGCAGTACTTC	EEEEEEEEEEEEEEEEEEEEEEEEEEEEEEEEE	TRBV29-1*00(366.3)	TRBD1*00(25),TRBD2*00(25)	TRBJ2-7*00(220)		700|710|734|0|10||50.0	12|17|36|10|15||25.0;16|21|48|10|15||25.0	23|39|67|17|33||80.0												TGCAGCGTTGGGGACGACTACGAGCAGTACTTC	36								CSVGDDYEQYF		:::::::::0:-4:10:10:0:-7:15:17:-3:33:::	TLML_1_	RNA
2505	CLONES_TRBTLML_1__FU7_TCR-JV_cDNA_18_GCCACATA_merged_170000.txt	3744	3	8.51595e-05	TGCAGCGTTGAACTAGTCGATGAGCAGTTCTTC	EEEEEEEEEEEEEEEEEEEEEEEEEEEEEEEEE	TRBV29-1*00(612.3)	TRBD2*00(30)	TRBJ2-1*00(210)		700|712|734|0|12||60.0	8|14|48|12|18||30.0	28|42|70|19|33||70.0												TGCAGCGTTGAACTAGTCGATGAGCAGTTCTTC	36								CSVELVDEQFF		:::::::::0:-2:12:12:8:-18:18:19:-8:33:::	TLML_1_	RNA
2506	CLONES_TRBTLML_1__FU7_TCR-JV_cDNA_18_GCCACATA_merged_170000.txt	3745	3	8.51595e-05	TGCAGCGTTGAAGGTAGCAATGAGCAGTTCTTC	EEEEEEEEEEEEEEEEEEEEEEEEEEEEEEEEE	TRBV29-1*00(354.7)		TRBJ2-1*00(220)		700|713|734|0|13||65.0		26|42|70|17|33||80.0												TGCAGCGTTGAAGGTAGCAATGAGCAGTTCTTC	36								CSVEGSNEQFF		:::::::::0:-1:13:::::17:-6:33:::	TLML_1_	RNA
2507	CLONES_TRBTLML_1__FU7_TCR-JV_cDNA_18_GCCACATA_merged_170000.txt	3746	3	8.51595e-05	TGCAGCGTTGAAATTCTGTACGAGCAGTACTTC	EEEEEEEEEEEEEEEEEEEEEEEEEEEEEEEEE	TRBV29-1*00(769.3)		TRBJ2-7*00(169.7)		700|712|734|0|12||60.0		24|39|67|18|33||75.0												TGCAGCGTTGAAATTCTGTACGAGCAGTACTTC	36								CSVEILYEQYF		:::::::::0:-2:12:::::18:-4:33:::	TLML_1_	RNA
2508	CLONES_TRBTLML_1__FU7_TCR-JV_cDNA_18_GCCACATA_merged_170000.txt	3747	3	8.51595e-05	TGCAGCGTCTACAGGGGGCGAGGCTACACCTTC	EEEEEEEEEEEEEEEEEEEEEEEEEEEEEEEEE	TRBV29-1*00(213.3)	TRBD1*00(50)	TRBJ1-2*00(194.7)		700|708|734|0|8||40.0	15|25|36|10|20||50.0	28|40|68|21|33||60.0												TGCAGCGTCTACAGGGGGCGAGGCTACACCTTC	36								CSVYRGRGYTF		:::::::::0:-6:8:10:-3:1:20:21:-8:33:::	TLML_1_	RNA
2509	CLONES_TRBTLML_1__FU7_TCR-JV_cDNA_18_GCCACATA_merged_170000.txt	3748	3	8.51595e-05	TGCAGCGTGGATGGTCGGGGCGAGCAGTACTTC	EEEEEEEEEEEEEEEEEEEEEEEEEEEEEEEEE	TRBV29-1*00(691.7)		TRBJ2-7*00(205)		700|708|734|0|8||40.0		26|39|67|20|33||65.0												TGCAGCGTGGATGGTCGGGGCGAGCAGTACTTC	36								CSVDGRGEQYF		:::::::::0:-6:8:::::20:-6:33:::	TLML_1_	RNA
2510	CLONES_TRBTLML_1__FU7_TCR-JV_cDNA_18_GCCACATA_merged_170000.txt	3749	3	8.51595e-05	TGCAGCGTGATGACAGGGGCTGAGCAGTTCTTC	EEEEEEEEEEEEEEEEEEEEEEEEEEEEEEEEE	TRBV29-1*00(716.7)	TRBD1*00(40)	TRBJ2-1*00(181.7)		700|708|734|0|8||40.0	14|22|36|11|19||40.0	29|42|70|20|33||65.0												TGCAGCGTGATGACAGGGGCTGAGCAGTTCTTC	36								CSVMTGAEQFF		:::::::::0:-6:8:11:-2:-2:19:20:-9:33:::	TLML_1_	RNA
2511	CLONES_TRBTLML_1__FU7_TCR-JV_cDNA_18_GCCACATA_merged_170000.txt	3756	3	8.51595e-05	TGTGCCAATCGATGCGGGGAGCTGTTTTTT	EEEEEEEEEEEEEEEEEEEEEEEEEEEEEE	TRBV19*00(356)		TRBJ2-2*00(220)		559|566|596|0|7||35.0		27|43|71|14|30||80.0												TGTGCCAATCGATGCGGGGAGCTGTTTTTT	36								CANRCGELFF		:::::::::0:-10:7:::::14:-7:30:::	TLML_1_	RNA
2512	CLONES_TRBTLML_1__FU7_TCR-JV_cDNA_18_GCCACATA_merged_170000.txt	3757	3	8.51595e-05	TGTGCCAAGGACAGGGAGGAGCAGTACTTC	EEEEEEEEEEEEEEEEEEEEEEEEEEEEEE	TRBV2*00(481.7)	TRBD1*00(40)	TRBJ2-7*00(200)		518|525|555|0|7||35.0	13|21|36|8|16||40.0	27|39|67|18|30||60.0												TGTGCCAAGGACAGGGAGGAGCAGTACTTC	36								CAKDREEQYF		:::::::::0:-10:7:8:-1:-3:16:18:-7:30:::	TLML_1_	RNA
2513	CLONES_TRBTLML_1__FU7_TCR-JV_cDNA_18_GCCACATA_merged_170000.txt	3762	3	8.51595e-05	TGCGCTAGCGGGAACTACGAGCAGTACTTC	EEEEEEEEEEEEEEEEEEEEEEEEEEEEEE	TRBV28*00(689.7)		TRBJ2-7*00(220)		564|573|601|0|9|ST566CSC569T|13.0		23|39|67|14|30||80.0												TGCGCTAGCGGGAACTACGAGCAGTACTTC	36								CASGNYEQYF		:::::::::0:-8:9:::::14:-3:30:::	TLML_1_	RNA
2514	CLONES_TRBTLML_1__FU7_TCR-JV_cDNA_18_GCCACATA_merged_170000.txt	3764	3	8.51595e-05	TGCAGCGTTAAAGACTACGAGCAGTACTTC	EEEEEEEEEEEEEEEEEEEEEEEEEEEEEE	TRBV29-1*00(314)		TRBJ2-7*00(220)		700|714|734|0|14|SG709A|54.0		23|39|67|14|30||80.0												TGCAGCGTTAAAGACTACGAGCAGTACTTC	36								CSVKDYEQYF		:::::::::0:0:14:::::14:-3:30:::	TLML_1_	RNA
2515	CLONES_TRBTLML_1__FU7_TCR-JV_cDNA_18_GCCACATA_merged_170000.txt	3770	3	8.51595e-05	TGTGCCACTGCGGAGCAGTACTTC	EEEEEEEEEEEEEEEEEEEEEEEE	TRBV12-3*00(484.7),TRBV12-4*00(484.7)		TRBJ2-7*00(200)		530|537|567|0|7||35.0;530|537|567|0|7||35.0		27|39|67|12|24||60.0												TGTGCCACTGCGGAGCAGTACTTC	36								CATAEQYF		:::::::::0:-10:7:::::12:-7:24:::	TLML_1_	RNA
2516	CLONES_TRBTLML_1__FU7_TCR-JV_cDNA_18_GCCACATA_merged_170000.txt	3773	2	5.6773e-05	TGTGCCAGTAAACTAGCGGGAACAGATACGCAGTATTTTGGCCCAGGCACCCGGCTGACAGTGCTCGGTAAGCGGGGGCTCCCGCTGAAGCCCCGGAACTGGGGAGGGGGCGCCCCGGGACGCCGGGGGCGTCGCAGGGCCAGTTTCTGTGCCGCGTCTCGGGGCTGTGAGCCAAAAACATTCAGTACTTC	EEEEEEEEEEEEEEEEEEEEEENNNNNNNNNNNNNNNNEEEEEEEEEEEEEEEEEEEEEEEEEEEEEEEEEEEEEEEEEEEEEEEEEEEEEEEEEEEEEEEEEEEEEEEEEEEEEEEEEEEEEEEEEEEEEEEEEEEEEEEEEEEEEEEEEEEEEEAEEEEEEEEEEEEEEEEEEEEEEEEEEEEEEEEEE	TRBV19*00(635)	TRBD1*00(60)	TRBJ2-4*00(250),TRBJ2-3*00(230)		559|569|596|0|10||50.0	17|29|36|104|116||60.0	20|42|70|169|191||110.0;32|41|69|182|191|ST37CST40C|13.0												TGTGCCAGTAAACTAGCGGGAACAGATACGCAGTATTTTGGCCCAGGCACCCGGCTGACAGTGCTCGGTAAGCGGGGGCTCCCGCTGAAGCCCCGGAACTGGGGAGGGGGCGCCCCGGGACGCCGGGGGCGTCGCAGGGCCAGTTTCTGTGCCGCGTCTCGGGGCTGTGAGCCAAAAACATTCAGTACTTC	32								CASKLAGTDTQYFGPGTRLTVLGKRGLPLKPR_LGRGRPGTPGASQGQFLCRVSGL*AKNIQYF		:::::::::0:-7:10:104:-5:5:116:169:0:191:::	TLML_1_	RNA
2517	CLONES_TRBTLML_1__FU7_TCR-JV_cDNA_18_GCCACATA_merged_170000.txt	3774	2	5.6773e-05	TGTGCCAGTAGTATTCCCCCGACAGGGTTCACTGAAGCTTTCTTTGGACAAGGCACCAGACTCACAGTTGTAGGTAAGACATTTTTCAGGTTCTTTTGCAGATCCGTCACAGGGAAAAGTGGGTCCACAGTGTCCCTTTTAGAGTGGCTATATTCTTATGTGCTAACTATGGCTACACCTTC	EEEEEEEEEEEEEEEEEEEEEEEEEEEEEEEEEEEEEEEEEEEEEEEEEEEEEEEEEEEEEEEEEEEEEEEEEEEEEEEEEEEEEEEEEEEEEEEEEEEEEEEEEEEEEEEEEEEEEEEEEEEEEEEEEEEEEEEEEEEEEEEEEEEEEEEEEEEEEEEEEEEEEEEEEEEEEEEEEEEEEE	TRBV19*00(140)	TRBD1*00(35)	TRBJ1-2*00(245)		559|573|596|0|14||70.0	14|21|36|20|27||35.0	19|40|68|161|182||105.0												TGTGCCAGTAGTATTCCCCCGACAGGGTTCACTGAAGCTTTCTTTGGACAAGGCACCAGACTCACAGTTGTAGGTAAGACATTTTTCAGGTTCTTTTGCAGATCCGTCACAGGGAAAAGTGGGTCCACAGTGTCCCTTTTAGAGTGGCTATATTCTTATGTGCTAACTATGGCTACACCTTC	36								CASSIPPTGFTEAFFGQGTRLTVVGKTFFR_LLQIRHREKWVHSVPFRVAIFLCANYGYTF		:::::::::0:-3:14:20:-2:-3:27:161:1:182:::	TLML_1_	RNA
2518	CLONES_TRBTLML_1__FU7_TCR-JV_cDNA_18_GCCACATA_merged_170000.txt	3775	2	5.6773e-05	TGTGCCAGCAGTTTAGCGAGGGACAGGGGGCGGGACGAGAGACCCAGTACTTCGGGCCAGGCACGCGGCTCCTGGTGCTCGGTGAGCGCGGGCTGCTGGGGCGCGGGCGCGGGCGGCTTGGGTCTGGTTTTTGCGGGGAGTCCCCGGGCTGTGCTCTGGGGCCAACGTCCTGACTTTC	EEEEEEEEEEEEEEEEEEEEEEEEEEEEEEEEEEEEEEEEEEEEEEEEENNNNNNNNNNNNNNNNNNNNNNNNNNNNNNNNNNNNNNNNNNNNNNNNNNNNNNNNNNNEEEEEEEEEEEEEEENNNNNNNNNNNNNNNNNNNNNNNNNNNNNNNNNNNNNNNNNNNNNNNNNNNNNNN	TRBV12-3*00(345),TRBV12-4*00(345)	TRBD1*00(65)	TRBJ2-6*00(270)		530|548|567|0|18||90.0;530|548|567|0|18||90.0	12|25|36|19|32||65.0	19|45|73|152|178||130.0												TGTGCCAGCAGTTTAGCGAGGGACAGGGGGCGGGACGAGAGACCCAGTACTTCGGGCCAGGCACGCGGCTCCTGGTGCTCGGTGAGCGCGGGCTGCTGGGGCGCGGGCGCGGGCGGCTTGGGTCTGGTTTTTGCGGGGAGTCCCCGGGCTGTGCTCTGGGGCCAACGTCCTGACTTTC	36								CASSLARDRGRDERPSTSGQARGSWCSVSA_AAGARARAAWVWFLRGVPGLCSGANVLTF		:::::::::0:1:18:19:0:1:32:152:1:178:::	TLML_1_	RNA
2519	CLONES_TRBTLML_1__FU7_TCR-JV_cDNA_18_GCCACATA_merged_170000.txt	3776	2	5.6773e-05	TGTGCCAGCAGCCCAGAAGAGGACCTGAACAAGGTGTTCCCACCCGAGGTCGCTGTGTTTGAGCCATCAGAAGCAGAGATCTCCCACACCCAAAAGGCCACACTGGTGTGCCTGGCCACAGGCTTCTTCCCTGACCACGTGGAGCTGTGCTCTGGAAACACCATATATTTT	EEEEEEEEEEEEEEEEEEEEEEEEEEEEEEEEEEEEEEEEEEEEEEEEEEEEENNNNNNNNNNNNNNNNNNNNNNNNNNNNNNNNNNNNNNNNNNNNNNNNNNNNNNNNNNNNNNNNNNNNNNNNNNNNNNNNNNNNEEEEEEEEEEEEEEEEEEEEEEEEEEEEEEEEEE	TRBV7-8*00(485)	TRBD1*00(25),TRBD2*00(25)	TRBJ1-3*00(255)		567|579|604|0|12||60.0	3|8|36|128|133||25.0;2|7|48|80|85||25.0	19|42|70|148|171||115.0												TGTGCCAGCAGCCCAGAAGAGGACCTGAACAAGGTGTTCCCACCCGAGGTCGCTGTGTTTGAGCCATCAGAAGCAGAGATCTCCCACACCCAAAAGGCCACACTGGTGTGCCTGGCCACAGGCTTCTTCCCTGACCACGTGGAGCTGTGCTCTGGAAACACCATATATTTT	36								CASSPEEDLNKVFPPEVAVFEPSEAEISHTQKATLVCLATGFFPDHVELCSGNTIYF		:::::::::0:-5:12:128:9:-16:133:148:1:171:::	TLML_1_	RNA
2520	CLONES_TRBTLML_1__FU7_TCR-JV_cDNA_18_GCCACATA_merged_170000.txt	3777	2	5.6773e-05	TGCGCCAGCAGCTCCTCGACAGGAAACCAAGAGACCCAGTACTTCGGGCCAGGCACGCGGCTCCTGGTGCTCGGTGAGCGCGGGCTGCTGGGGCGCGGGCGCGGGCGGCTTGGGTCTGGTTTTTGCGGGGAGTCCCCGGGCTGTGCTCTGGGGCCAACGTCCTGACTTTC	EEEEEEEEEEEEEEEEEEEEEEEEEENNNNNNNNNNNNNNNNEEEEEEEEEEEEAEEEEEEEEEEEEEEEEEEEEEEEEEEEEEEEEEEEEEEEEEEEEEEEEEEEEEEEEEEEEEEEEEEEEEEEEEEEEEEEEEEEEEEEEEEEAEEEEEEEEEEEEEEEEEEEEEEE	TRBV5-1*00(710)	TRBD1*00(35),TRBD2*00(30)	TRBJ2-6*00(270)		554|567|590|0|13||65.0	19|26|36|89|96||35.0;10|16|48|130|136||30.0	19|45|73|144|170||130.0												TGCGCCAGCAGCTCCTCGACAGGAAACCAAGAGACCCAGTACTTCGGGCCAGGCACGCGGCTCCTGGTGCTCGGTGAGCGCGGGCTGCTGGGGCGCGGGCGCGGGCGGCTTGGGTCTGGTTTTTGCGGGGAGTCCCCGGGCTGTGCTCTGGGGCCAACGTCCTGACTTTC	32								CASSSSTGNQETQYFGPGTRLLVLGERG_AGARARAAWVWFLRGVPGLCSGANVLTF		:::::::::0:-3:13:89:-7:2:96:144:1:170:::	TLML_1_	RNA
2521	CLONES_TRBTLML_1__FU7_TCR-JV_cDNA_18_GCCACATA_merged_170000.txt	3779	2	5.6773e-05	TGTGCCAGCAGCTCTAGCGGGAGAGAGGACCTGAAAAACGTGTTCCCACCCGAGGTCGCTGTGTTTGAGCCATCAGAAGCAGAGATCTCCCACACCCACAGCTGGGGGACTCGGCCCTTTATCTTTGCGCCAGCAGCTTGGGTACTGAAGCTTTCTTT	EEEEEEEEEEEEEEEEEEEEEEEEEEEEEEEEEEEEEEEEEEENNNNNNNNNNNNNNNNNNNNNNNNNNNNNNNNNNNNNNNNNNNNNNNNNNNNNNNEEEEEEEEEEEEEEEEEEEEEEEEEEEEEEEEEEEEEEEEEEEEEEEEEEEEEEEEEEEE	TRBV12-3*00(560),TRBV12-4*00(560)	TRBD2*00(50)	TRBJ1-1*00(215)		530|541|567|0|11||55.0;530|541|567|0|11||55.0	20|30|48|13|23||50.0	25|40|68|143|158||75.0												TGTGCCAGCAGCTCTAGCGGGAGAGAGGACCTGAAAAACGTGTTCCCACCCGAGGTCGCTGTGTTTGAGCCATCAGAAGCAGAGATCTCCCACACCCACAGCTGGGGGACTCGGCCCTTTATCTTTGCGCCAGCAGCTTGGGTACTGAAGCTTTCTTT	36								CASSSSGREDLKNVFPPEVAVFEPSE_RDLPHPQLGDSALYLCASSLGTEAFF		:::::::::0:-6:11:13:-4:-2:23:143:-5:158:::	TLML_1_	RNA
2522	CLONES_TRBTLML_1__FU7_TCR-JV_cDNA_18_GCCACATA_merged_170000.txt	3782	2	5.6773e-05	TGTGCCAGCAGCCCTTGACTAGCGGGAGCTCCGTCCCTGGAAAGTACCGCGAACACCGGGGAGCTGTTTTTT	EEEEEEEEEEEEEEEEEEEEEEEEEEEEEEEEEEEEEEEEEEEEEEEEEEEEEEEEEEEEEEEEEEEEEEEE	TRBV3-1*00(725)	TRBD2*00(60)	TRBJ2-2*00(215)		543|556|580|0|13||65.0	18|30|48|16|28||60.0	18|43|71|47|72||125.0												TGTGCCAGCAGCCCTTGACTAGCGGGAGCTCCGTCCCTGGAAAGTACCGCGAACACCGGGGAGCTGTTTTTT	36								CASSP*LAGAPSLESTANTGELFF		:::::::::0:-4:13:16:-2:-2:28:47:2:72:::	TLML_1_	RNA
2523	CLONES_TRBTLML_1__FU7_TCR-JV_cDNA_18_GCCACATA_merged_170000.txt	3784	2	5.6773e-05	TGTGCCAGCAGCTTAGACCCCGCGACAGGGTGGCAAAGTGAGTATGTTACGAACACTGAAGCTTTCTTT	EEEEEEEEEEEEEEEEEEEEEEEEEEEEEEEEEEEEEEEEEEEEEEEEEEEEEEEEEEEEEEEEEEEEE	TRBV7-3*00(595)	TRBD1*00(44)	TRBJ1-1*00(130)		540|555|577|0|15||75.0	9|21|36|18|30|SG13C|44.0	21|40|68|50|69||95.0												TGTGCCAGCAGCTTAGACCCCGCGACAGGGTGGCAAAGTGAGTATGTTACGAACACTGAAGCTTTCTTT	36								CASSLDPATGWQSEYVTNTEAFF		:::::::::0:-2:15:18:3:-3:30:50:-1:69:::	TLML_1_	RNA
2524	CLONES_TRBTLML_1__FU7_TCR-JV_cDNA_18_GCCACATA_merged_170000.txt	3785	2	5.6773e-05	TGCGCCAGCAGCCCCTACCTGGGCAGGGGGGCTTATTTGCACGTTGCAACTAATGAAAAACTGTTTTTT	EEEEEEEEEEEEEEEEEEEEEEEEEEEEEEEEEEEEEEEEEEEEEEEEEEEEEEEEEEEEEEEEEEEEE	TRBV4-1*00(340)	TRBD1*00(35)	TRBJ1-4*00(275)		537|550|574|0|13||65.0	16|23|36|23|30||35.0	16|43|71|42|69||135.0												TGCGCCAGCAGCCCCTACCTGGGCAGGGGGGCTTATTTGCACGTTGCAACTAATGAAAAACTGTTTTTT	36								CASSPYLGRGAYLHVATNEKLFF		:::::::::0:-4:13:23:-4:-1:30:42:4:69:::	TLML_1_	RNA
2525	CLONES_TRBTLML_1__FU7_TCR-JV_cDNA_18_GCCACATA_merged_170000.txt	3786	2	5.6773e-05	TGCGCCAGCAGTCAATCGCAGGATCCCCTTCGGACTAGCGGGAGTGTTTCAGCGTGGAGCTGTTTTTT	EEEEEEEEEEEEEEEEEEEEEEEEEEEEEEEEEEEEEEEEEEEEEEEEEEEEEEEEEEEEEEEEEEEE	TRBV23-1*00(335)	TRBD2*00(65)	TRBJ2-2*00(205)		580|598|617|0|18||90.0	17|30|48|31|44||65.0	30|43|71|55|68||65.0												TGCGCCAGCAGTCAATCGCAGGATCCCCTTCGGACTAGCGGGAGTGTTTCAGCGTGGAGCTGTTTTTT	36								CASSQSQDPLR_*RECFSVELFF		:::::::::0:1:18:31:-1:-2:44:55:-10:68:::	TLML_1_	RNA
2526	CLONES_TRBTLML_1__FU7_TCR-JV_cDNA_18_GCCACATA_merged_170000.txt	3788	2	5.6773e-05	TGCGCCAGCAGTGAGGCACAGCGGGATCCACGGTAACTCAGAGCTCCTACAATGAGCAGTTCTTC	EEEEEEEEEEEEEEEEEEEEEEEEEEEEEEEEEEEEEEEEEEEEEEEEEEEEEEEEEEEEEEEEE	TRBV10-1*00(306)	TRBD2*00(35)	TRBJ2-1*00(265)		533|548|570|0|15||75.0	22|29|48|19|26||35.0	17|42|70|40|65||125.0												TGCGCCAGCAGTGAGGCACAGCGGGATCCACGGTAACTCAGAGCTCCTACAATGAGCAGTTCTTC	36								CASSEAQRDPR_TQSSYNEQFF		:::::::::0:-2:15:19:-6:-3:26:40:3:65:::	TLML_1_	RNA
2527	CLONES_TRBTLML_1__FU7_TCR-JV_cDNA_18_GCCACATA_merged_170000.txt	3790	2	5.6773e-05	TGTGCCAGCAGTTAGGGGGACAGCCGACGTTGCAGCCCCTCTAAGGGCCAACGTCCTGACTTTC	EEEEEEEEEEEEEEEEEEEEEEEEEEEEEEEEEEEEEEEEEEEEEEEEEEEEEEEEEEEEEEEE	TRBV6-5*00(385)	TRBD1*00(35)	TRBJ2-6*00(240)		519|533|556|0|14||70.0	12|19|36|16|23||35.0	25|45|73|44|64||100.0												TGTGCCAGCAGTTAGGGGGACAGCCGACGTTGCAGCCCCTCTAAGGGCCAACGTCCTGACTTTC	36								CASS*GDSRRC_APLRANVLTF		:::::::::0:-3:14:16:0:-5:23:44:-5:64:::	TLML_1_	RNA
2528	CLONES_TRBTLML_1__FU7_TCR-JV_cDNA_18_GCCACATA_merged_170000.txt	3792	2	5.6773e-05	TGTGCCAGCAGCTTAGTGGGGATACTAGCGGGAGTACGATCCCCCGACAATGAGCAGTTCTTC	EEEEEEEEEEEEEEEEEEEEEEEEEEEEEEEEEEEEEEEEEEEEEEEEEEEEEEEEEEEEEEE	TRBV7-8*00(875)	TRBD2*00(55)	TRBJ2-1*00(210)		567|583|604|0|16||80.0	19|30|48|23|34||55.0	25|42|70|46|63||85.0												TGTGCCAGCAGCTTAGTGGGGATACTAGCGGGAGTACGATCCCCCGACAATGAGCAGTTCTTC	36								CASSLVGILAGVRSPDNEQFF		:::::::::0:-1:16:23:-3:-2:34:46:-5:63:::	TLML_1_	RNA
2529	CLONES_TRBTLML_1__FU7_TCR-JV_cDNA_18_GCCACATA_merged_170000.txt	3793	2	5.6773e-05	TGTGCCAGCAGCTTAAAACCCTCCCGGGTGGGTAGCGGAGACAACTCCTACGAGCAGTACTTC	EEEEEEEEEEEEEEEEEEEEEEEEEEEEEEEEEEEEEEEEEEEEEEEEEEEEEEEEEEEEEEE	TRBV7-3*00(150)	TRBD2*00(40),TRBD1*00(35)	TRBJ2-7*00(235)		540|556|577|0|16||80.0	0|8|48|18|26||40.0;8|15|36|21|28||35.0	20|39|67|44|63||95.0												TGTGCCAGCAGCTTAAAACCCTCCCGGGTGGGTAGCGGAGACAACTCCTACGAGCAGTACTTC	36								CASSLKPSRVGSGDNSYEQYF		:::::::::0:-1:16:18:16:-24:26:44:0:63:::	TLML_1_	RNA
2530	CLONES_TRBTLML_1__FU7_TCR-JV_cDNA_18_GCCACATA_merged_170000.txt	3794	2	5.6773e-05	TGTGCCAGCAGCTTAAAACCACCGGGACTAGGGCCCGGCGGCGGCACAGATACGCAGTATTTT	EEEEEEEEEEEEEEEEEEEEEEEEEEEEEEEEEEEEEEEEEEEEEEEEEEEEEEEEEEEEEEE	TRBV7-3*00(305),TRBV7-4*00(268)	TRBD2*00(50)	TRBJ2-3*00(240)		540|556|577|0|16||80.0;545|560|582|0|15||75.0	14|24|48|21|31||50.0	21|41|69|43|63||100.0												TGTGCCAGCAGCTTAAAACCACCGGGACTAGGGCCCGGCGGCGGCACAGATACGCAGTATTTT	36								CASSLKPPGLGPGGGTDTQYF		:::::::::0:-1:16:21:2:-8:31:43:-1:63:::	TLML_1_	RNA
2531	CLONES_TRBTLML_1__FU7_TCR-JV_cDNA_18_GCCACATA_merged_170000.txt	3795	2	5.6773e-05	TGTGCCAGCAGGGACGCACCGGGGACTAGCGGGAGGCACGACCTTGGGAATGAGCAGTTCTTC	EEEEEEEEEEEEEEEEEEEEEEEEEEEEEEEEEEEEEEEEAEEEEEEEEEEEEEEEEEEEEEE	TRBV6-1*00(200),TRBV6-5*00(200),TRBV6-6*00(200),TRBV6-8*00(184),TRBV6-9*00(184)	TRBD2*00(75)	TRBJ2-1*00(215)		516|527|553|0|11||55.0;519|530|556|0|11||55.0;516|527|553|0|11||55.0;512|523|549|0|11||55.0;515|526|552|0|11||55.0	16|31|48|21|36||75.0	27|42|70|48|63||75.0												TGTGCCAGCAGGGACGCACCGGGGACTAGCGGGAGGCACGACCTTGGGAATGAGCAGTTCTTC	32								CASRDAPGTSGRHDLGNEQFF		:::::::::0:-6:11:21:0:-1:36:48:-7:63:::	TLML_1_	RNA
2532	CLONES_TRBTLML_1__FU7_TCR-JV_cDNA_18_GCCACATA_merged_170000.txt	3796	2	5.6773e-05	TGCAGCGTTGAAGAATGGTTTACCTCAATCGGGACTAGCGGGATTGGCGATGAGCAGTTCTTC	EEEEEEEEEEEEEEEEEEEEEEEEEEEEEEEEEEEEEEEEEEEEEEEEEEEEEEEEEEEEEEE	TRBV29-1*00(330)	TRBD2*00(70)	TRBJ2-1*00(210)		700|714|734|0|14||70.0	15|29|48|29|43||70.0	28|42|70|49|63||70.0												TGCAGCGTTGAAGAATGGTTTACCTCAATCGGGACTAGCGGGATTGGCGATGAGCAGTTCTTC	36								CSVEEWFTSIGTSGIGDEQFF		:::::::::0:0:14:29:1:-3:43:49:-8:63:::	TLML_1_	RNA
2533	CLONES_TRBTLML_1__FU7_TCR-JV_cDNA_18_GCCACATA_merged_170000.txt	3797	2	5.6773e-05	TGCGCCAGCAGTCAAACGGGACTAGCGGGAGGGTACAGGAAGCACAGATACGCAGTATTTT	EEEEEEEEEEEEEEEEEEEEEEEEEEEEEEEEEEEEEEEEEEEEEEEEEEEEEEEEEEEEE	TRBV23-1*00(395)	TRBD2*00(85)	TRBJ2-3*00(245)		580|595|617|0|15||75.0	15|32|48|16|33||85.0	20|41|69|40|61||105.0												TGCGCCAGCAGTCAAACGGGACTAGCGGGAGGGTACAGGAAGCACAGATACGCAGTATTTT	36								CASSQTGLAG_GTGSTDTQYF		:::::::::0:-2:15:16:1:0:33:40:0:61:::	TLML_1_	RNA
2534	CLONES_TRBTLML_1__FU7_TCR-JV_cDNA_18_GCCACATA_merged_170000.txt	3798	2	5.6773e-05	TGTGCTAGTGGTTTGGACTGGGGTCCGGGACAGGGGGAAGACCAAGAGACCCAGTACTTC	EEEEEEEEEEEEEEEEEEEEEEEEEEEEEEEEEEEEEEEEEEEEEEEEEEEEEEEEEEEE	TRBV12-5*00(150)	TRBD1*00(65)	TRBJ2-5*00(240)		530|546|567|0|16||80.0	10|23|36|24|37||65.0	20|40|68|40|60||100.0												TGTGCTAGTGGTTTGGACTGGGGTCCGGGACAGGGGGAAGACCAAGAGACCCAGTACTTC	36								CASGLDWGPGQGEDQETQYF		:::::::::0:-1:16:24:2:-1:37:40:0:60:::	TLML_1_	RNA
2535	CLONES_TRBTLML_1__FU7_TCR-JV_cDNA_18_GCCACATA_merged_170000.txt	3799	2	5.6773e-05	TGTGCCAGCAGTTTATCAGTCCCAGCCTCAGGGAGATCTCATGGAAACACCATATATTTT	EEEEEEEEEEEEEEEEEEEEEEEEEEEEEEEEEEEEEEEEEEEEEEEEEEEEEEEEEEEE	TRBV27*00(572.5)	TRBD2*00(30)	TRBJ1-3*00(227)		556|573|593|0|17||85.0	10|16|48|17|23||30.0	23|42|70|41|60||95.0												TGTGCCAGCAGTTTATCAGTCCCAGCCTCAGGGAGATCTCATGGAAACACCATATATTTT	36								CASSLSVPASGRSHGNTIYF		:::::::::0:0:17:17:6:-16:23:41:-3:60:::	TLML_1_	RNA
2536	CLONES_TRBTLML_1__FU7_TCR-JV_cDNA_18_GCCACATA_merged_170000.txt	3800	2	5.6773e-05	TGTGCCAGCAGTTATTCGACTGGGGACAGGGGTACTAGCGGAGCTTACGAGCAGTACTTC	EEEEEEEEEEEEEEEEEEEEEEEEEEEEEEEEEEEEAEEEEEEEEEEEEEEEEEEEEEEE	TRBV6-5*00(676)	TRBD1*00(50)	TRBJ2-7*00(207)		519|538|556|0|19|SC533T|79.0	12|22|36|22|32||50.0	24|39|67|45|60||75.0												TGTGCCAGCAGTTATTCGACTGGGGACAGGGGTACTAGCGGAGCTTACGAGCAGTACTTC	32								CASSYSTGDRGTSGAYEQYF		:::::::::0:2:19:22:0:-2:32:45:-4:60:::	TLML_1_	RNA
2537	CLONES_TRBTLML_1__FU7_TCR-JV_cDNA_18_GCCACATA_merged_170000.txt	3801	2	5.6773e-05	TGTGCCAGCAGTTACTCTTTCTGGGAAGGTGGTCAGGTGTCCTACAATGAGCAGTTCTTC	AEEEEEEEEEEEEEEEEEEEEEEEEEEEEEEEEEEEEEEEEEEEEEEEEEEEEEEEEEEE	TRBV6-2*00(105),TRBV6-3*00(105),TRBV6-5*00(105),TRBV6-6*00(105),TRBV6-7*00(105)		TRBJ2-1*00(245)		516|533|553|0|17||85.0;516|533|553|0|17||85.0;519|536|556|0|17||85.0;516|533|553|0|17||85.0;516|533|553|0|17||85.0		21|42|70|39|60||105.0												TGTGCCAGCAGTTACTCTTTCTGGGAAGGTGGTCAGGTGTCCTACAATGAGCAGTTCTTC	32								CASSYSFWEGGQVSYNEQFF		:::::::::0:0:17:::::39:-1:60:::	TLML_1_	RNA
2538	CLONES_TRBTLML_1__FU7_TCR-JV_cDNA_18_GCCACATA_merged_170000.txt	3802	2	5.6773e-05	TGTGCCAGCAGTTACCCGGCCTCTGACCGGACTAGCGGGAACACAGATACGCAGTATTTT	EEEEEEEEEEEEEEEEEEEEEEEEEEEEEEEEEEEEEEEEEEEEEEEEEEEEEEEEEEEE	TRBV6-6*00(245),TRBV6-5*00(229),TRBV6-1*00(214)	TRBD2*00(60)	TRBJ2-3*00(235)		516|531|553|0|15||75.0;519|534|556|0|15||75.0;516|528|553|0|12||60.0	17|29|48|28|40||60.0	22|41|69|41|60||95.0												TGTGCCAGCAGTTACCCGGCCTCTGACCGGACTAGCGGGAACACAGATACGCAGTATTTT	36								CASSYPASDRTSGNTDTQYF		:::::::::0:-2:15:28:-1:-3:40:41:-2:60:::	TLML_1_	RNA
2539	CLONES_TRBTLML_1__FU7_TCR-JV_cDNA_18_GCCACATA_merged_170000.txt	3803	2	5.6773e-05	TGTGCCAGCAGCTTGCGGACTGACCCGACTAGCGGGATTTTTACCGGGGAGCTGTTTTTT	EEEEEEEEEEEEEEEEEEEEEEEEEEEEEEEEEEEEEEEEEEEEEEEEEEEEEEEEEEEE	TRBV5-5*00(320),TRBV5-6*00(304),TRBV5-7*00(288)	TRBD2*00(55)	TRBJ2-2*00(230)		549|564|585|0|15||75.0;550|565|586|0|15||75.0;551|566|587|0|15||75.0	18|29|48|26|37||55.0	25|43|71|42|60||90.0												TGTGCCAGCAGCTTGCGGACTGACCCGACTAGCGGGATTTTTACCGGGGAGCTGTTTTTT	36								CASSLRTDPTSGIFTGELFF		:::::::::0:-1:15:26:-2:-3:37:42:-5:60:::	TLML_1_	RNA
2540	CLONES_TRBTLML_1__FU7_TCR-JV_cDNA_18_GCCACATA_merged_170000.txt	3804	2	5.6773e-05	TGTGCCAGCAGCCCTGAGCCCGGGACTAGCGGGAGGGAGGGCACAGATACGCAGTATTTT	EEEEEEEEEEEEEEEEEEEEEEEEEEEEEEEEEEEEEEEEEEEEEEEEEEEEEEEEEEEE	TRBV9*00(430)	TRBD2*00(95)	TRBJ2-3*00(205)		559|571|595|0|12||60.0	13|32|48|18|37||95.0	21|41|69|40|60||100.0												TGTGCCAGCAGCCCTGAGCCCGGGACTAGCGGGAGGGAGGGCACAGATACGCAGTATTTT	36								CASSPEPGTSGREGTDTQYF		:::::::::0:-4:12:18:3:0:37:40:-1:60:::	TLML_1_	RNA
2541	CLONES_TRBTLML_1__FU7_TCR-JV_cDNA_18_GCCACATA_merged_170000.txt	3805	2	5.6773e-05	TGTGCCAGCAGCCCCGGACTAGCGGGAACGGTCCCTCGCCGGAGGGCTACGCAGTATTTT	EEEEEEEEEEEEEEEEEEEEEEEEEEEEEEEEEEEEEEEEEEEEEEEEEEEEEEEEEEEE	TRBV5-6*00(507.5),TRBV5-7*00(475.5),TRBV5-5*00(459.5)	TRBD2*00(60)	TRBJ2-3*00(137.5)		550|562|586|0|12||60.0;551|563|587|0|12||60.0;549|561|585|0|12||60.0	17|29|48|15|27||60.0	28|41|69|47|60||65.0												TGTGCCAGCAGCCCCGGACTAGCGGGAACGGTCCCTCGCCGGAGGGCTACGCAGTATTTT	36								CASSPGLAGTVPRRRATQYF		:::::::::0:-4:12:15:-1:-3:27:47:-8:60:::	TLML_1_	RNA
2542	CLONES_TRBTLML_1__FU7_TCR-JV_cDNA_18_GCCACATA_merged_170000.txt	3806	2	5.6773e-05	TGTGCCAGCAGCCAAGGGCTTTACTTCCAGCGGGAGATTCCCCCTACGAAGCAGTACTTC	EEEEEEEEEEEEEEEEEEEEEEEEEEEEEEEEEEEEEEEEEEAEEEEEEEEEEEEEEEEE	TRBV3-1*00(175),TRBV3-2*00(175)	TRBD2*00(40)	TRBJ2-7*00(204)		543|559|580|0|16||80.0;543|559|580|0|16||80.0	22|30|48|28|36||40.0	22|39|67|42|60|I29A|64.0												TGTGCCAGCAGCCAAGGGCTTTACTTCCAGCGGGAGATTCCCCCTACGAAGCAGTACTTC	32								CASSQGLYFQREIPPTKQYF		:::::::::0:-1:16:28:-6:-2:36:42:-2:60:::	TLML_1_	RNA
2543	CLONES_TRBTLML_1__FU7_TCR-JV_cDNA_18_GCCACATA_merged_170000.txt	3807	2	5.6773e-05	TGTGCCAGCAGCCAAGATCCCCCGGGACTAGGGACCCGCTATTACAATGGGCAGTTCTTC	EEEEEEEEEEEEEEEEEEEEEEAAEEEEEEEEEEEEEEEEEEEEEEEEEEEEEEEEEEEE	TRBV3-1*00(425),TRBV3-2*00(409)	TRBD2*00(55)	TRBJ2-1*00(214)		543|562|580|0|19||95.0;543|562|580|0|19||95.0	13|24|48|20|31||55.0	24|42|70|42|60|SA31G|74.0												TGTGCCAGCAGCCAAGATCCCCCGGGACTAGGGACCCGCTATTACAATGGGCAGTTCTTC	32								CASSQDPPGLGTRYYNGQFF		:::::::::0:2:19:20:3:-8:31:42:-4:60:::	TLML_1_	RNA
2544	CLONES_TRBTLML_1__FU7_TCR-JV_cDNA_18_GCCACATA_merged_170000.txt	3808	2	5.6773e-05	TGCAGTGCCCCCATGGGACTAGCGGGAGTACAGATCACCTTTTACAATGAGCAGTTCTTC	EEEEEEEEEEEEEEAEEEEEEEEEEEEEEEEEEEEEEEEEEEEEEEEEEEEEEEEEEEEE	TRBV20-1*00(1020)	TRBD2*00(70)	TRBJ2-1*00(170)		759|767|793|0|8||40.0	16|30|48|14|28||70.0	24|42|70|42|60||90.0												TGCAGTGCCCCCATGGGACTAGCGGGAGTACAGATCACCTTTTACAATGAGCAGTTCTTC	32								CSAPMGLAGVQITFYNEQFF		:::::::::0:-6:8:14:0:-2:28:42:-4:60:::	TLML_1_	RNA
2545	CLONES_TRBTLML_1__FU7_TCR-JV_cDNA_18_GCCACATA_merged_170000.txt	3809	2	5.6773e-05	TGTGCCAGCAGTGAGTACGGACTAGCGGGAGGGCCGCTAGCACAGATACGCAGTATTTT	EEEEEEEEEEEEEEEEEEEEEEEEEEEEEEEEEEEEEEEEEEEEEEEEEEEEEEEEEEE	TRBV6-1*00(160),TRBV6-4*00(160),TRBV6-6*00(150)	TRBD2*00(85)	TRBJ2-3*00(260)		516|530|553|0|14||70.0;518|532|555|0|14||70.0;516|528|553|0|12||60.0	17|34|48|18|35||85.0	17|41|69|35|59||120.0												TGTGCCAGCAGTGAGTACGGACTAGCGGGAGGGCCGCTAGCACAGATACGCAGTATTTT	36								CASSEYGLAG_AASTDTQYF		:::::::::0:-3:14:18:-1:2:35:35:3:59:::	TLML_1_	RNA
2546	CLONES_TRBTLML_1__FU7_TCR-JV_cDNA_18_GCCACATA_merged_170000.txt	3810	2	5.6773e-05	TGTGCAAGTCGCTTAGTGAGCGGGAGGGCCTGGTCTCTGGGGCCAACGTCCTGACTTTC	EEEEEEEEEEEEEEEEEEEEEEEEEEEEEEEEEEEEEEEEEEEEEEEEEEEEEEEEEEE	TRBV12-2*00(300)	TRBD2*00(60)	TRBJ2-6*00(265)		526|542|563|0|16||80.0	22|34|48|18|30||60.0	20|45|73|34|59||125.0												TGTGCAAGTCGCTTAGTGAGCGGGAGGGCCTGGTCTCTGGGGCCAACGTCCTGACTTTC	36								CASRLVSGRA_VSGANVLTF		:::::::::0:-1:16:18:-6:2:30:34:0:59:::	TLML_1_	RNA
2547	CLONES_TRBTLML_1__FU7_TCR-JV_cDNA_18_GCCACATA_merged_170000.txt	3812	2	5.6773e-05	TGTGCCACCAGCAGAGCCCGGGGGTAGCGGGAGGCCGAACACCGGGGAGCTGTTTTTT	EEEEEEEEEEEEEEEEEEEEEEEEEEEEEEEEEEEEEEEEEEEEEEEEEEEEEEEEEE	TRBV15*00(468)	TRBD2*00(58)	TRBJ2-2*00(255)		552|568|589|0|16||80.0	13|31|48|16|34|SA19GSC20G|58.0	20|43|71|35|58||115.0												TGTGCCACCAGCAGAGCCCGGGGGTAGCGGGAGGCCGAACACCGGGGAGCTGTTTTTT	36								CATSRARG*R_RPNTGELFF		:::::::::0:-1:16:16:3:-1:34:35:0:58:::	TLML_1_	RNA
2548	CLONES_TRBTLML_1__FU7_TCR-JV_cDNA_18_GCCACATA_merged_170000.txt	3813	2	5.6773e-05	TGTGCCAGCAGCTCCACCGGAGAAGGACTAGCGGTACTGTCAAGAGACCCAGTACTTC	EEEEEEEEEEEEEEEEEEEEEEEEEEEEEEEEEEEEEEEEEEEEEEEEEEEEEEEEEE	TRBV7-3*00(325)	TRBD2*00(50)	TRBJ2-5*00(230)		540|553|577|0|13||65.0	17|27|48|24|34||50.0	22|40|68|40|58||90.0												TGTGCCAGCAGCTCCACCGGAGAAGGACTAGCGGTACTGTCAAGAGACCCAGTACTTC	36								CASSSTGEGL_RYCQETQYF		:::::::::0:-4:13:24:-1:-5:34:40:-2:58:::	TLML_1_	RNA
2549	CLONES_TRBTLML_1__FU7_TCR-JV_cDNA_18_GCCACATA_merged_170000.txt	3814	2	5.6773e-05	TGTGCCAGCAGCAAAGTCGGACGGGCAGACTAGCGGGAGATCCAATGAGCAGTTCTTC	EEEEEEEEEEEEEEEEEEEEAEEEEEEEEEEEEEEEEEEEEEEEEEEEEEEEEEEEEE	TRBV21-1*00(471.5)	TRBD2*00(60)	TRBJ2-1*00(220)		544|560|581|0|16||80.0	18|30|48|27|39||60.0	26|42|70|42|58||80.0												TGTGCCAGCAGCAAAGTCGGACGGGCAGACTAGCGGGAGATCCAATGAGCAGTTCTTC	32								CASSKVGRAD_SGRSNEQFF		:::::::::0:-1:16:27:-2:-2:39:42:-6:58:::	TLML_1_	RNA
2550	CLONES_TRBTLML_1__FU7_TCR-JV_cDNA_18_GCCACATA_merged_170000.txt	3818	2	5.6773e-05	TGTGCCTGGAGCTTTCCGGGACTAGCGGGGGGGAGCTCCTACAATGAGCAGTTCTTC	EEEEEEEEEEEEEEEAEEEEEEEEEEEEAEEEEEEEEEEEEEEEEEEEEEEEEEEEE	TRBV30*00(527)	TRBD2*00(70)	TRBJ2-1*00(270)		787|798|821|0|11||55.0	14|28|48|15|29||70.0	16|42|70|31|57||130.0												TGTGCCTGGAGCTTTCCGGGACTAGCGGGGGGGAGCTCCTACAATGAGCAGTTCTTC	32								CAWSFPGLAGGSSYNEQFF		:::::::::0:-3:11:15:2:-4:29:31:4:57:::	TLML_1_	RNA
2551	CLONES_TRBTLML_1__FU7_TCR-JV_cDNA_18_GCCACATA_merged_170000.txt	3819	2	5.6773e-05	TGTGCCATCAGTGAGTCTTTTTTAGCGGGAGACTCCAAATACAATGAGCAGTTCTTC	EEEEEEEEEEEEEEEEEEEEEEEEEEEEEEEEEEEEEEEEEEEEEEEEEEEEEEEEE	TRBV10-3*00(780)	TRBD2*00(45)	TRBJ2-1*00(230)		533|550|570|0|17||85.0	21|30|48|22|31||45.0	24|42|70|39|57||90.0												TGTGCCATCAGTGAGTCTTTTTTAGCGGGAGACTCCAAATACAATGAGCAGTTCTTC	36								CAISESFLAGDSKYNEQFF		:::::::::0:0:17:22:-5:-2:31:39:-4:57:::	TLML_1_	RNA
2552	CLONES_TRBTLML_1__FU7_TCR-JV_cDNA_18_GCCACATA_merged_170000.txt	3820	2	5.6773e-05	TGTGCCATCAGTGAAGTCCCGGGACAGGGGGATACCTCCTACAATGAGCAGTTCTTC	EEEEEEEEEEEEEEEEEEEEEEEEEEEEEEEEEEEEEEEEEEEEEEEEEEEEEEEEE	TRBV10-3*00(405)	TRBD1*00(80)	TRBJ2-1*00(250)		533|547|570|0|14||70.0	7|23|36|15|31||80.0	20|42|70|35|57||110.0												TGTGCCATCAGTGAAGTCCCGGGACAGGGGGATACCTCCTACAATGAGCAGTTCTTC	36								CAISEVPGQGDTSYNEQFF		:::::::::0:-3:14:15:5:-1:31:35:0:57:::	TLML_1_	RNA
2553	CLONES_TRBTLML_1__FU7_TCR-JV_cDNA_18_GCCACATA_merged_170000.txt	3821	2	5.6773e-05	TGTGCCACCAGTGAGGGGTTTATCGATTCGGGGACTTCCACAGATACGCAGTATTTT	EEEEEEEEEEEEEEEEEEEEEEEEEEEEEEEEEEEEEEEEEEEEEEEEEEEEEEEEE	TRBV24-1*00(352.5)	TRBD2*00(30)	TRBJ2-3*00(235)		559|573|597|0|14||70.0	16|22|48|30|36||30.0	22|41|69|38|57||95.0												TGTGCCACCAGTGAGGGGTTTATCGATTCGGGGACTTCCACAGATACGCAGTATTTT	36								CATSEGFIDSGTSTDTQYF		:::::::::0:-4:14:30:0:-10:36:38:-2:57:::	TLML_1_	RNA
2554	CLONES_TRBTLML_1__FU7_TCR-JV_cDNA_18_GCCACATA_merged_170000.txt	3822	2	5.6773e-05	TGTGCCAGTAGTATACTGGGACAGGGCGTCCCCAATAGCAATCAGCCCCAGCATTTT	EEEEEEEEEEEEEEEEEEEEEEEEEEEEEEEEEEEEEEEEEEEEEEEEEEEEEEEEE	TRBV19*00(500)	TRBD1*00(45)	TRBJ1-5*00(255)		559|574|596|0|15||75.0	12|21|36|17|26||45.0	19|42|70|34|57||115.0												TGTGCCAGTAGTATACTGGGACAGGGCGTCCCCAATAGCAATCAGCCCCAGCATTTT	36								CASSILGQGVPNSNQPQHF		:::::::::0:-2:15:17:0:-3:26:34:1:57:::	TLML_1_	RNA
2555	CLONES_TRBTLML_1__FU7_TCR-JV_cDNA_18_GCCACATA_merged_170000.txt	3823	2	5.6773e-05	TGTGCCAGTAGTATAGCCTCTCCTGCGGGACTAGCGGGAATCAATGAGCAGTTCTTC	EEEEEEEEEEEEEEEEEEEEEEEEEEEEEEEEEEEEEEEEEEEEEEEEEEEEEEEEE	TRBV19*00(550)	TRBD2*00(70)	TRBJ2-1*00(69)		559|575|596|0|16||80.0	15|29|48|25|39||70.0	26|42|70|41|57||80.0												TGTGCCAGTAGTATAGCCTCTCCTGCGGGACTAGCGGGAATCAATGAGCAGTTCTTC	36								CASSIASPAGLAGINEQFF		:::::::::0:-1:16:25:1:-3:39:41:-6:57:::	TLML_1_	RNA
2556	CLONES_TRBTLML_1__FU7_TCR-JV_cDNA_18_GCCACATA_merged_170000.txt	3824	2	5.6773e-05	TGTGCCAGCTCACCACTAACTTCGCGGGCTAGCTCTGGGGCCAACGTCCTGACTTTC	EEEEEEEEEEEEEE6EEEEEEEEEEEEEEEEEEEEEEEEEEEEEEEEEEEEEEEEEE	TRBV18*00(110)	TRBD2*00(25)	TRBJ2-6*00(275)		702|718|739|0|16||80.0	23|28|48|23|28||25.0	18|45|73|30|57||135.0												TGTGCCAGCTCACCACTAACTTCGCGGGCTAGCTCTGGGGCCAACGTCCTGACTTTC	21								CASSPLTSRASSGANVLTF		:::::::::0:-1:16:23:-7:-4:28:30:2:57:::	TLML_1_	RNA
2557	CLONES_TRBTLML_1__FU7_TCR-JV_cDNA_18_GCCACATA_merged_170000.txt	3825	2	5.6773e-05	TGTGCCAGCTCACCACCGATCGTGTGGATGGACCGACGCACAGATACGCAGTATTTT	EEEEEEEEEEEEEEEEEEEEEEEEEEEEEEEEEEEEEEEEEEEEEEEEEEEEEEEEE	TRBV18*00(205)		TRBJ2-3*00(240)		702|720|739|0|18||90.0		21|41|69|37|57||100.0												TGTGCCAGCTCACCACCGATCGTGTGGATGGACCGACGCACAGATACGCAGTATTTT	36								CASSPPIVWMDRRTDTQYF		:::::::::0:1:18:::::37:-1:57:::	TLML_1_	RNA
2558	CLONES_TRBTLML_1__FU7_TCR-JV_cDNA_18_GCCACATA_merged_170000.txt	3826	2	5.6773e-05	TGTGCCAGCCTCCCATTCACTAGCGGGGGCTCATATTCCAAAAACATTCAGTACTTC	EEEEEEEEEEEEEEEEEEEEEEEEEEEEEEEEEEEEEEEEEEEEEEEEEEEEEEEEE	TRBV28*00(210)	TRBD2*00(45)	TRBJ2-4*00(240)		564|573|601|0|9||45.0	19|28|48|18|27||45.0	22|42|70|37|57||100.0												TGTGCCAGCCTCCCATTCACTAGCGGGGGCTCATATTCCAAAAACATTCAGTACTTC	36								CASLPFTSGGSYSKNIQYF		:::::::::0:-8:9:18:-3:-4:27:37:-2:57:::	TLML_1_	RNA
2559	CLONES_TRBTLML_1__FU7_TCR-JV_cDNA_18_GCCACATA_merged_170000.txt	3827	2	5.6773e-05	TGTGCCAGCATGGGAGGCCCGCAACAGCGCTCCGGGGCGAACACTGAAGCTTTCTTT	EEEEEEEEEEEEEEEEEEEEEEEEEEEEEEEEEEEEEEEEEEEEEEEEEEEEEEEEE	TRBV2*00(725)	TRBD2*00(30)	TRBJ1-1*00(235)		518|528|555|0|10||50.0	25|31|48|11|17||30.0	21|40|68|38|57||95.0												TGTGCCAGCATGGGAGGCCCGCAACAGCGCTCCGGGGCGAACACTGAAGCTTTCTTT	36								CASMGGPQQRSGANTEAFF		:::::::::0:-7:10:11:-9:-1:17:38:-1:57:::	TLML_1_	RNA
2560	CLONES_TRBTLML_1__FU7_TCR-JV_cDNA_18_GCCACATA_merged_170000.txt	3828	2	5.6773e-05	TGTGCCAGCAGTTTCATATACGGGCCGACTAGCCGGCAGGAGGATGAGCAGTTCTTC	EEEEEEEEEEEEEEEEEEEEEEEEEEEEEEEEEEEEEEEEEEEEEEEEEEEEEEEEE	TRBV6-5*00(390),TRBV6-6*00(342)	TRBD2*00(35)	TRBJ2-1*00(210)		519|532|556|0|13||65.0;516|529|553|0|13||65.0	18|25|48|26|33||35.0	28|42|70|43|57||70.0												TGTGCCAGCAGTTTCATATACGGGCCGACTAGCCGGCAGGAGGATGAGCAGTTCTTC	36								CASSFIYGPTSRQEDEQFF		:::::::::0:-4:13:26:-2:-7:33:43:-8:57:::	TLML_1_	RNA
2561	CLONES_TRBTLML_1__FU7_TCR-JV_cDNA_18_GCCACATA_merged_170000.txt	3829	2	5.6773e-05	TGTGCCAGCAGTTTGATTGGCGTATGGATTAGCGGGAGTTCCTACGAGCAGTACTTC	EEEEEEEEEEEEEEEEEEEEEEEEEEEEEEEEEEEEEEEEEEEEEEEEEEEEEEEEE	TRBV12-3*00(740),TRBV12-4*00(740)	TRBD2*00(29)	TRBJ2-7*00(136.5)		530|544|567|0|14||70.0;530|544|567|0|14||70.0	17|26|48|25|34|SC20T|29.0	16|39|67|34|57|SC20T|99.0												TGTGCCAGCAGTTTGATTGGCGTATGGATTAGCGGGAGTTCCTACGAGCAGTACTTC	36								CASSLIGVWISGSSYEQYF		:::::::::0:-3:14:25:-1:-6:34:34:4:57:::	TLML_1_	RNA
2562	CLONES_TRBTLML_1__FU7_TCR-JV_cDNA_18_GCCACATA_merged_170000.txt	3830	2	5.6773e-05	TGTGCCAGCAGTTCGATCACCTGGACTCTACCCGAGGGCACAGATACGCAGTATTTT	EEEEEEEEEEEEEEEEEEEEEEEEEEEEEEEEEEEEEEEEEEEEEEEEEEEEEEEEE	TRBV28*00(245)	TRBD2*00(25)	TRBJ2-3*00(224)		564|577|601|0|13||65.0	17|22|48|22|27||25.0	21|41|69|37|57||100.0												TGTGCCAGCAGTTCGATCACCTGGACTCTACCCGAGGGCACAGATACGCAGTATTTT	36								CASSSITWTLPEGTDTQYF		:::::::::0:-4:13:22:-1:-10:27:37:-1:57:::	TLML_1_	RNA
2563	CLONES_TRBTLML_1__FU7_TCR-JV_cDNA_18_GCCACATA_merged_170000.txt	3831	2	5.6773e-05	TGTGCCAGCAGTTACGGTGGCTTAGCGGGAGGGGGTGGGGTGCATGAGCAGTTCTTC	EEEEEEEEEEEEEEEEEEEEEEEEEEEEEEEEEEEEEEEEEEEEEEEEEEEEEEEEE	TRBV6-5*00(445),TRBV6-6*00(397)	TRBD2*00(55)	TRBJ2-1*00(210)		519|534|556|0|15||75.0;516|531|553|0|15||75.0	21|32|48|22|33||55.0	28|42|70|43|57||70.0												TGTGCCAGCAGTTACGGTGGCTTAGCGGGAGGGGGTGGGGTGCATGAGCAGTTCTTC	36								CASSYGGLAGGGGVHEQFF		:::::::::0:-2:15:22:-5:0:33:43:-8:57:::	TLML_1_	RNA
2564	CLONES_TRBTLML_1__FU7_TCR-JV_cDNA_18_GCCACATA_merged_170000.txt	3832	2	5.6773e-05	TGTGCCAGCAGTGCCTTGAGGGGACTAGCGGGAGGCCTCTCCTACGAGCAGTACTTC	EEEEEEEEEEEEEEEEEEEEEEEEEEEEEEEEEEEEEEEEEEEEEEEEEEEEEEEEE	TRBV2*00(220)	TRBD2*00(75)	TRBJ2-7*00(235)		518|531|555|0|13||65.0	16|31|48|20|35||75.0	20|39|67|38|57||95.0												TGTGCCAGCAGTGCCTTGAGGGGACTAGCGGGAGGCCTCTCCTACGAGCAGTACTTC	36								CASSALRGLAGGLSYEQYF		:::::::::0:-4:13:20:0:-1:35:38:0:57:::	TLML_1_	RNA
2565	CLONES_TRBTLML_1__FU7_TCR-JV_cDNA_18_GCCACATA_merged_170000.txt	3833	2	5.6773e-05	TGTGCCAGCAGCTTCCCGGGGCTAGCGGGAGGTCCTGCAAACAATGAGCAGTTCTTC	EEEEEEEEEEEEEEEEEEEEEEEEEEEEEEEEEEEEEEEEEEEEEEEEEEEEEEEEE	TRBV11-2*00(255)	TRBD2*00(74)	TRBJ2-1*00(225)		522|536|559|0|14||70.0	13|31|48|14|32|SA19G|74.0	25|42|70|40|57||85.0												TGTGCCAGCAGCTTCCCGGGGCTAGCGGGAGGTCCTGCAAACAATGAGCAGTTCTTC	36								CASSFPGLAGGPANNEQFF		:::::::::0:-3:14:14:3:-1:32:40:-5:57:::	TLML_1_	RNA
2566	CLONES_TRBTLML_1__FU7_TCR-JV_cDNA_18_GCCACATA_merged_170000.txt	3834	2	5.6773e-05	TGTGCCAGCAGCTTCCACTCTACTTTCTCAGGGAGCCAGTTCACTGAAGCTTTCTTT	EEEEEEEEEEEEEEEEEEEEEEEEEEEEEEEEEEEEEEEEEEEEEEEEEEEEEEEEE	TRBV11-3*00(191),TRBV11-2*00(182)	TRBD1*00(25),TRBD2*00(25)	TRBJ1-1*00(220)		521|535|558|0|14||70.0;522|536|559|0|14||70.0	16|21|36|28|33||25.0;25|30|48|30|35||25.0	24|40|68|41|57||80.0												TGTGCCAGCAGCTTCCACTCTACTTTCTCAGGGAGCCAGTTCACTGAAGCTTTCTTT	36								CASSFHSTFSGSQFTEAFF		:::::::::0:-3:14:28:-4:-3:33:41:-4:57:::	TLML_1_	RNA
2567	CLONES_TRBTLML_1__FU7_TCR-JV_cDNA_18_GCCACATA_merged_170000.txt	3835	2	5.6773e-05	TGTGCCAGCAGCTTGAAGGTCGAAACAGGGCCCTCTGGGGCCAACGTCCTGACTTTC	EEEEEEEEEEEEEEEEEEEEEEEEEEEEEEEEEEEEEEEEEEEEEEEEEEEEEEEEE	TRBV7-8*00(254.5),TRBV7-2*00(238.5)	TRBD1*00(30),TRBD2*00(30)	TRBJ2-6*00(265)		567|581|604|0|14||70.0;580|594|617|0|14||70.0	15|21|36|24|30||30.0;28|34|48|26|32||30.0	20|45|73|32|57||125.0												TGTGCCAGCAGCTTGAAGGTCGAAACAGGGCCCTCTGGGGCCAACGTCCTGACTTTC	36								CASSLKVETGPSGANVLTF		:::::::::0:-3:14:24:-3:-3:30:32:0:57:::	TLML_1_	RNA
2568	CLONES_TRBTLML_1__FU7_TCR-JV_cDNA_18_GCCACATA_merged_170000.txt	3836	2	5.6773e-05	TGTGCCAGCAGCTTAGATTATGGGAGCGGGGTCGTTGGCTACAATGAGCAGTTCTTC	EEEEEEEEEEEEEEEEEEEEEEEEEEEEEEEEEEEEEEEEEEEEEEEEEEEEEEEEE	TRBV11-2*00(375),TRBV11-3*00(343)	TRBD2*00(30)	TRBJ2-1*00(235)		522|540|559|0|18||90.0;521|539|558|0|18||90.0	22|28|48|24|30||30.0	23|42|70|38|57||95.0												TGTGCCAGCAGCTTAGATTATGGGAGCGGGGTCGTTGGCTACAATGAGCAGTTCTTC	36								CASSLDYGSGVVGYNEQFF		:::::::::0:1:18:24:-6:-4:30:38:-3:57:::	TLML_1_	RNA
2569	CLONES_TRBTLML_1__FU7_TCR-JV_cDNA_18_GCCACATA_merged_170000.txt	3837	2	5.6773e-05	TGTGCCAGCAGCCTAACCTCTACCAGGGGCTCCGCGAACACCGGGGAGCTGTTTTTT	EEEEEEEEEEEEEEEEEEEEEEEEEEEEEEEEEEEEEEEEEEEEEEEEEEEEEEEEE	TRBV21-1*00(130)	TRBD1*00(30)	TRBJ2-2*00(265)		544|556|581|0|12||60.0	16|22|36|23|29||30.0	18|43|71|32|57||125.0												TGTGCCAGCAGCCTAACCTCTACCAGGGGCTCCGCGAACACCGGGGAGCTGTTTTTT	36								CASSLTSTRGSANTGELFF		:::::::::0:-5:12:23:-4:-2:29:32:2:57:::	TLML_1_	RNA
2570	CLONES_TRBTLML_1__FU7_TCR-JV_cDNA_18_GCCACATA_merged_170000.txt	3838	2	5.6773e-05	TGTGCCAGCAGCCGCGACAGGGTTTCGACTAGCGGGGGGTACAATGAGCAGTTCTTC	EEEEEEEEEEEEEEEEEEEEEEEEEEEEEEEEEEEEEEEEEEEEEEEEEEEEEEEEE	TRBV14*00(381)	TRBD2*00(50)	TRBJ2-1*00(62)		516|529|553|0|13||65.0	18|28|48|26|36||50.0	24|42|70|39|57||90.0												TGTGCCAGCAGCCGCGACAGGGTTTCGACTAGCGGGGGGTACAATGAGCAGTTCTTC	36								CASSRDRVSTSGGYNEQFF		:::::::::0:-4:13:26:-2:-4:36:39:-4:57:::	TLML_1_	RNA
2571	CLONES_TRBTLML_1__FU7_TCR-JV_cDNA_18_GCCACATA_merged_170000.txt	3839	2	5.6773e-05	TGTGCCAGCAGCCAGGGGTCAGGGGCATTCGCGGGCTCCTACAATGAGCAGTTCTTC	EEEEEEEEEEEEEEEEEEEEEEEEEEEEEEEEEEEEEEEEEEEEEEEEEEEEEEEEE	TRBV7-8*00(330),TRBV7-2*00(298)	TRBD1*00(34)	TRBJ2-1*00(255)		567|579|604|0|12||60.0;580|592|617|0|12||60.0	12|22|36|15|25|SA15T|34.0	19|42|70|34|57||115.0												TGTGCCAGCAGCCAGGGGTCAGGGGCATTCGCGGGCTCCTACAATGAGCAGTTCTTC	36								CASSQGSGAFAGSYNEQFF		:::::::::0:-5:12:15:0:-2:25:34:1:57:::	TLML_1_	RNA
2572	CLONES_TRBTLML_1__FU7_TCR-JV_cDNA_18_GCCACATA_merged_170000.txt	3840	2	5.6773e-05	TGTGCCAGCAGCGTAGAAGGACTAGCGGGTATTGTAGACTACAATGAGCAGTTCTTC	EEEEEEEEEEEEEEEEEEEEEEEEEEEEEEEEEEEEEEEEEEEEEAEEEEEEEEEEE	TRBV9*00(460)	TRBD2*00(55)	TRBJ2-1*00(185)		559|575|595|0|16||80.0	17|28|48|18|29||55.0	23|42|70|38|57||95.0												TGTGCCAGCAGCGTAGAAGGACTAGCGGGTATTGTAGACTACAATGAGCAGTTCTTC	32								CASSVEGLAGIVDYNEQFF		:::::::::0:0:16:18:-1:-4:29:38:-3:57:::	TLML_1_	RNA
2573	CLONES_TRBTLML_1__FU7_TCR-JV_cDNA_18_GCCACATA_merged_170000.txt	3841	2	5.6773e-05	TGTGCCAGCAACCTATATGCCCCCGGGCTAGCGGGAGAAACCTACGAGCAGTACTTC	EEEEEEEEEEEEEEEEEEEEEEEEEEEEEEEEEEEEEEEEEEEEEEEEEEEEEEEEE	TRBV27*00(780)	TRBD2*00(59)	TRBJ2-7*00(110)		556|566|593|0|10||50.0	13|30|48|21|37|DA19|59.0	22|39|67|40|57||85.0												TGTGCCAGCAACCTATATGCCCCCGGGCTAGCGGGAGAAACCTACGAGCAGTACTTC	36								CASNLYAPGLAGETYEQYF		:::::::::0:-7:10:21:3:-2:37:40:-2:57:::	TLML_1_	RNA
2574	CLONES_TRBTLML_1__FU7_TCR-JV_cDNA_18_GCCACATA_merged_170000.txt	3845	2	5.6773e-05	TGCGCCAGCAGTCACATCGGCAGGGGCGGGTACGGGAGTAACAATGAGCAGTTCTTC	EEEEEEEEEEEEEEEEEEEEEEEEEEEEEEEEEEEEEEEEEEEEEEEEEEEEEEEEE	TRBV23-1*00(242)	TRBD1*00(30),TRBD2*00(30)	TRBJ2-1*00(225)		580|594|617|0|14||70.0	16|22|36|20|26||30.0;24|30|48|32|38||30.0	25|42|70|40|57||85.0												TGCGCCAGCAGTCACATCGGCAGGGGCGGGTACGGGAGTAACAATGAGCAGTTCTTC	36								CASSHIGRGGYGSNNEQFF		:::::::::0:-3:14:20:-4:-2:26:40:-5:57:::	TLML_1_	RNA
2575	CLONES_TRBTLML_1__FU7_TCR-JV_cDNA_18_GCCACATA_merged_170000.txt	3846	2	5.6773e-05	TGCGCCAGCAGTGAGGGGAATAAGGCCCTAGCGGGAGTAAGAAATGAGCAGTTCTTC	EEEEEEEEEEEEEEEEEEEEEEEEEEEEEEEAAAEEEEEEEEEEEEEEEEEEEEEEE	TRBV10-1*00(532.5)	TRBD2*00(50)	TRBJ2-1*00(215)		533|548|570|0|15||75.0	20|30|48|27|37||50.0	27|42|70|42|57||75.0												TGCGCCAGCAGTGAGGGGAATAAGGCCCTAGCGGGAGTAAGAAATGAGCAGTTCTTC	32								CASSEGNKALAGVRNEQFF		:::::::::0:-2:15:27:-4:-2:37:42:-7:57:::	TLML_1_	RNA
2576	CLONES_TRBTLML_1__FU7_TCR-JV_cDNA_18_GCCACATA_merged_170000.txt	3847	2	5.6773e-05	TGCGCCAGCAGCTTGGCTAAGTACTTCGGGGAGAGCTCCTACAATGAGCAGTTCTTC	EEEEEEEEEEEEEEEEEEEEEEEEEEEEEEEEEEEEEEEEEEEEEEEEEEEEEEEEE	TRBV5-1*00(544)		TRBJ2-1*00(265)		554|575|590|0|21|SC571T|89.0		17|42|70|32|57||125.0												TGCGCCAGCAGCTTGGCTAAGTACTTCGGGGAGAGCTCCTACAATGAGCAGTTCTTC	36								CASSLAKYFGESSYNEQFF		:::::::::0:5:21:::::32:3:57:::	TLML_1_	RNA
2577	CLONES_TRBTLML_1__FU7_TCR-JV_cDNA_18_GCCACATA_merged_170000.txt	3848	2	5.6773e-05	TGCGCCAGCAGCTCACAGGGTACCGACTTATGGCGACTCTCCTACGAGCAGTACTTC	EEEEEEEEEEEEEEEEEEEEEEEEEEEEEEEEEEEEEEEEEEEEEEEEEEEEEEEEE	TRBV5-1*00(515)	TRBD1*00(30)	TRBJ2-7*00(235)		554|567|590|0|13||65.0	15|21|36|14|20||30.0	20|39|67|38|57||95.0												TGCGCCAGCAGCTCACAGGGTACCGACTTATGGCGACTCTCCTACGAGCAGTACTTC	36								CASSSQGTDLWRLSYEQYF		:::::::::0:-3:13:14:-3:-3:20:38:0:57:::	TLML_1_	RNA
2578	CLONES_TRBTLML_1__FU7_TCR-JV_cDNA_18_GCCACATA_merged_170000.txt	3849	2	5.6773e-05	TGCGCCAGCAGCCGGATTGTAAAGACGGGAGTGGTGAACACCGGGGAGCTGTTTTTT	EAEEEEEEEEEEEEEEEEEEEEEEEEEEEEEEEEEEEEEEEEEEEEEEEEEEEEEEE	TRBV4-1*00(565)	TRBD2*00(30)	TRBJ2-2*00(182)		537|550|574|0|13||65.0	24|30|48|25|31||30.0	21|43|71|35|57||110.0												TGCGCCAGCAGCCGGATTGTAAAGACGGGAGTGGTGAACACCGGGGAGCTGTTTTTT	32								CASSRIVKTGVVNTGELFF		:::::::::0:-4:13:25:-8:-2:31:35:-1:57:::	TLML_1_	RNA
2579	CLONES_TRBTLML_1__FU7_TCR-JV_cDNA_18_GCCACATA_merged_170000.txt	3850	2	5.6773e-05	TGCGCCAGCAGCCAAGACCGGGGACAGGTCAGCTCTGGGGCCAACGTCCTGACTTTC	EEEEEEEEEEEEEEEEEEEEEEEEEEEEEEEEEEEEEEEEEEEEEEEEEEEEEEEEE	TRBV4-1*00(432)	TRBD1*00(40)	TRBJ2-6*00(275)		537|554|574|0|17||85.0	12|20|36|20|28||40.0	18|45|73|30|57||135.0												TGCGCCAGCAGCCAAGACCGGGGACAGGTCAGCTCTGGGGCCAACGTCCTGACTTTC	36								CASSQDRGQVSSGANVLTF		:::::::::0:0:17:20:0:-4:28:30:2:57:::	TLML_1_	RNA
2580	CLONES_TRBTLML_1__FU7_TCR-JV_cDNA_18_GCCACATA_merged_170000.txt	3851	2	5.6773e-05	TGCGCCAGCAGCCAAGAGCCAGGGGAATACGATTCTGGGGCCAACGTCCTGACTTTC	EEEEEEEEEEEEEEEEEEEEEEEEEEEEEEEEEEEEEEEEEEEEEEEEEEEEEEEEE	TRBV4-1*00(455)	TRBD1*00(30)	TRBJ2-6*00(260)		537|554|574|0|17||85.0	16|22|36|19|25||30.0	21|45|73|33|57||120.0												TGCGCCAGCAGCCAAGAGCCAGGGGAATACGATTCTGGGGCCAACGTCCTGACTTTC	36								CASSQEPGEYDSGANVLTF		:::::::::0:0:17:19:-4:-2:25:33:-1:57:::	TLML_1_	RNA
2581	CLONES_TRBTLML_1__FU7_TCR-JV_cDNA_18_GCCACATA_merged_170000.txt	3852	2	5.6773e-05	TGCAGTGCTAGAGGGAGATCCCACGGGAAGCGGGAGAGGGTGGAGACCCAGTACTTC	EEEEEEEEEEEEEEEEEEEEEEEEEEEEAEEEEEEEEEEEEEEEEEEEEEEEE<EEE	TRBV20-1*00(490)	TRBD2*00(40),TRBD1*00(34)	TRBJ2-5*00(120)		759|772|793|0|13||65.0	22|30|48|28|36||40.0;11|21|36|30|40|SC16G|34.0	25|40|68|42|57||75.0												TGCAGTGCTAGAGGGAGATCCCACGGGAAGCGGGAGAGGGTGGAGACCCAGTACTTC	27								CSARGRSHGKRERVETQYF		:::::::::0:-1:13:28:-6:-2:36:42:-5:57:::	TLML_1_	RNA
2582	CLONES_TRBTLML_1__FU7_TCR-JV_cDNA_18_GCCACATA_merged_170000.txt	3853	2	5.6773e-05	TGCAGTGCTAACCCGCCCCCGACCGGGACTAGCGGGATCGGGGAGACCCAGTACTTC	EEEEEEEEEEEEEEEEEEEEEEEEEEEEEEEEEEEEEEEEEEEEEEEEEEEEEEEEE	TRBV20-1*00(293.5)	TRBD2*00(75)	TRBJ2-5*00(215)		759|769|793|0|10||50.0	14|29|48|22|37||75.0	25|40|68|42|57||75.0												TGCAGTGCTAACCCGCCCCCGACCGGGACTAGCGGGATCGGGGAGACCCAGTACTTC	36								CSANPPPTGTSGIGETQYF		:::::::::0:-4:10:22:2:-3:37:42:-5:57:::	TLML_1_	RNA
2583	CLONES_TRBTLML_1__FU7_TCR-JV_cDNA_18_GCCACATA_merged_170000.txt	3854	2	5.6773e-05	TGCAGCGTTGAAGAAATAGGCAGAAGAGAGTCCGTTGCCAAAAACATTCAGTACTTC	EEEEEEEEEEEEEEEEEEEEEEEEEEEEEEEEEEEEEEEEEEEEEEEEEEEEEEEEE	TRBV29-1*00(640)	TRBD2*00(25)	TRBJ2-4*00(245)		700|714|734|0|14||70.0	10|15|48|28|33||25.0	21|42|70|36|57||105.0												TGCAGCGTTGAAGAAATAGGCAGAAGAGAGTCCGTTGCCAAAAACATTCAGTACTTC	36								CSVEEIGRRESVAKNIQYF		:::::::::0:0:14:28:6:-17:33:36:-1:57:::	TLML_1_	RNA
2584	CLONES_TRBTLML_1__FU7_TCR-JV_cDNA_18_GCCACATA_merged_170000.txt	3856	2	5.6773e-05	TGTGCCAGCAGCCAAGTCCGGGGGGTAACACTAGCGGCAGCCGATACGCAGTATTT	NNNNNNNNNNNNNNNNNNNNNNNNNNNNNNNNNNNNNNNNNNNNNNNNNNEEEEEE	TRBV14*00(891)	TRBD2*00(40)	TRBJ2-3*00(189)		516|532|553|0|16||80.0	19|27|48|29|37||40.0	26|41|69|42|56|DT40|49.0												TGTGCCAGCAGCCAAGTCCGGGGGGTAACACTAGCGGCAGCCGATACGCAGTATTT	36								CASSQVRGV_TSGSRYAVF		:::::::::0:-1:16:29:-3:-5:37:42:-6:56:::	TLML_1_	RNA
2585	CLONES_TRBTLML_1__FU7_TCR-JV_cDNA_18_GCCACATA_merged_170000.txt	3859	2	5.6773e-05	TGTGCCAGCAGTTACCCAAAGTTCGCCAAACAGGGGAAGGGAGACCCAGTACTTC	EEEEEEEAEEEEEEEEEEEEEEEAEEEEEEEEEEEEEEEAEEEAA<EAEEEAAEA	TRBV6-5*00(535)	TRBD1*00(35)	TRBJ2-5*00(200)		519|534|556|0|15||75.0	15|22|36|29|36||35.0	25|40|68|40|55||75.0												TGTGCCAGCAGTTACCCAAAGTTCGCCAAACAGGGGAAGGGAGACCCAGTACTTC	27								CASSYPKFA_NRGRETQYF		:::::::::0:-2:15:29:-3:-2:36:40:-5:55:::	TLML_1_	RNA
2586	CLONES_TRBTLML_1__FU7_TCR-JV_cDNA_18_GCCACATA_merged_170000.txt	3860	2	5.6773e-05	TGTGCCAGCAGTGACTCGAAGCTGCCGGGGTCTGGGCAATCAGCCCCAGCATTTT	EEEEEEEEEEEEEEEEEEEEEEEEEEEEEEEEEEEEEEEEEEEEEEEEEEEEEEE	TRBV6-4*00(420)	TRBD1*00(25),TRBD2*00(25)	TRBJ1-5*00(240)		518|537|555|0|19||95.0	10|15|36|24|29||25.0;14|19|48|24|29||25.0	22|42|70|35|55||100.0												TGTGCCAGCAGTGACTCGAAGCTGCCGGGGTCTGGGCAATCAGCCCCAGCATTTT	36								CASSDSKLP_GLGNQPQHF		:::::::::0:2:19:24:2:-9:29:35:-2:55:::	TLML_1_	RNA
2587	CLONES_TRBTLML_1__FU7_TCR-JV_cDNA_18_GCCACATA_merged_170000.txt	3861	2	5.6773e-05	TGTGCCAGCAGCTTACGACTAGCGGGAGGTTCGCACCTACAATGAGTAGTTCTTC	EEEEEEEEEEEEEEEEEEEEEEEEEEEEEEEEEEEEEEEEEEEEEEEEEEEEEEE	TRBV7-3*00(245)	TRBD2*00(65)	TRBJ2-1*00(224)		540|555|577|0|15||75.0	18|31|48|16|29||65.0	22|42|70|35|55|SC33T|84.0												TGTGCCAGCAGCTTACGACTAGCGGGAGGTTCGCACCTACAATGAGTAGTTCTTC	36								CASSLRLAG_VRTYNE*FF		:::::::::0:-2:15:16:-2:-1:29:35:-2:55:::	TLML_1_	RNA
2588	CLONES_TRBTLML_1__FU7_TCR-JV_cDNA_18_GCCACATA_merged_170000.txt	3864	2	5.6773e-05	TGCGCCAGCAGTCAATTCGGTCACAGGGGGCATGGTCAAAAACATTCAGTACTTC	EEEEEEEEEEEEEEEEEEEEEEEEEEEEEEEEEEEEEEEEEEEEEEEEEEEEEEE	TRBV23-1*00(400)	TRBD1*00(45)	TRBJ2-4*00(235)		580|596|617|0|16||80.0	15|24|36|22|31||45.0	23|42|70|36|55||95.0												TGCGCCAGCAGTCAATTCGGTCACAGGGGGCATGGTCAAAAACATTCAGTACTTC	36								CASSQFGHR_GMVKNIQYF		:::::::::0:-1:16:22:-3:0:31:36:-3:55:::	TLML_1_	RNA
