## Supplementary material for "Delineation and monitoring of the T cell repertoire of adoptive cell transfer product during the treatment of advanced melanoma": MiXCR Output (part 19 of 120)

### Sheet: Sheet1 (continued)
cloneno	filename	cloneId	cloneCount	cloneFraction	clonalSequence	clonalSequenceQuality	allVHitsWithScore	allDHitsWithScore	allJHitsWithScore	allCHitsWithScore	allVAlignments	allDAlignments	allJAlignments	allCAlignments	nSeqFR1	minQualFR1	nSeqCDR1	minQualCDR1	nSeqFR2	minQualFR2	nSeqCDR2	minQualCDR2	nSeqFR3	minQualFR3	nSeqCDR3	minQualCDR3	nSeqFR4	minQualFR4	aaSeqFR1	aaSeqCDR1	aaSeqFR2	aaSeqCDR2	aaSeqFR3	aaSeqCDR3	aaSeqFR4	refPoints	patient	cohort
2589	CLONES_TRBTLML_1__FU7_TCR-JV_cDNA_18_GCCACATA_merged_170000.txt	3879	2	5.6773e-05	TGTGCCTGGACCTCTTATCCCCCGACAGCGGGAGGCTCCTACGAGCAGTACTTC	EEEEEEEEEEEEEEEEEEEEEEEEEEEEEEEEEEEEEEEEEEEEEEEEEEEEEE	TRBV30*00(470)	TRBD2*00(40)	TRBJ2-7*00(224)		787|797|821|0|10||50.0	22|30|48|26|34||40.0	19|39|67|34|54||100.0												TGTGCCTGGACCTCTTATCCCCCGACAGCGGGAGGCTCCTACGAGCAGTACTTC	36								CAWTSYPPTAGGSYEQYF		:::::::::0:-4:10:26:-6:-2:34:34:1:54:::	TLML_1_	RNA
2590	CLONES_TRBTLML_1__FU7_TCR-JV_cDNA_18_GCCACATA_merged_170000.txt	3880	2	5.6773e-05	TGTGCCTGGAGTGACCGGGGGAACTGGCGGGAGGTCACAGATACGCAGTATTTT	EEEEEEEEEEEEEEEEAEEEEEEEEEEEEEEEEEEEEEEEEEEEEEEEEEEEEE	TRBV30*00(542)	TRBD2*00(44)	TRBJ2-3*00(165)		787|800|821|0|13||65.0	19|31|48|22|34|SA22G|44.0	22|41|69|35|54||95.0												TGTGCCTGGAGTGACCGGGGGAACTGGCGGGAGGTCACAGATACGCAGTATTTT	32								CAWSDRGNWREVTDTQYF		:::::::::0:-1:13:22:-3:-1:34:35:-2:54:::	TLML_1_	RNA
2591	CLONES_TRBTLML_1__FU7_TCR-JV_cDNA_18_GCCACATA_merged_170000.txt	3883	2	5.6773e-05	TGTGCCACCAGCAGTCCCTTCGTTCCTGCGAGCTCCTACAATGAGCAGTTCTTC	EEEEEEEEEEEEEEEEEEEEEEEEEEEEEEEEEEEEEEEEEEEEEEEEEEEEEE	TRBV15*00(619)		TRBJ2-1*00(265)		552|566|589|0|14||70.0		17|42|70|29|54||125.0												TGTGCCACCAGCAGTCCCTTCGTTCCTGCGAGCTCCTACAATGAGCAGTTCTTC	36								CATSSPFVPASSYNEQFF		:::::::::0:-3:14:::::29:3:54:::	TLML_1_	RNA
2592	CLONES_TRBTLML_1__FU7_TCR-JV_cDNA_18_GCCACATA_merged_170000.txt	3884	2	5.6773e-05	TGTGCCACCAGCAGGGCCCAGATAGCGGGAGCGGTTGGATACATTCAGTACTTC	EE<EEEEEEEEEEEEEEEEEEEEEEEEEEEEEAEEEEEEEEEEEEEEEEEEEEE	TRBV15*00(857)	TRBD2*00(45)	TRBJ2-4*00(210)		552|566|589|0|14||70.0	21|30|48|22|31||45.0	28|42|70|40|54||70.0												TGTGCCACCAGCAGGGCCCAGATAGCGGGAGCGGTTGGATACATTCAGTACTTC	27								CATSRAQIAGAVGYIQYF		:::::::::0:-3:14:22:-5:-2:31:40:-8:54:::	TLML_1_	RNA
2593	CLONES_TRBTLML_1__FU7_TCR-JV_cDNA_18_GCCACATA_merged_170000.txt	3885	2	5.6773e-05	TGTGCCACCAGCAGAGATTGGGTAGCGGGGAGCTCCTACAATGAGCAGTTCTTC	EEEEEEEEEEEEEEEEEENNNNNNNNNNNNNNEEEEEEEEEEEEEEEEEEEEEE	TRBV15*00(681.5)	TRBD2*00(30)	TRBJ2-1*00(270)		552|570|589|0|18||90.0	21|27|48|22|28||30.0	16|42|70|28|54||130.0												TGTGCCACCAGCAGAGATTGGGTAGCGGGGAGCTCCTACAATGAGCAGTTCTTC	36								CATSRDWVAGSSYNEQFF		:::::::::0:1:18:22:-5:-5:28:28:4:54:::	TLML_1_	RNA
2594	CLONES_TRBTLML_1__FU7_TCR-JV_cDNA_18_GCCACATA_merged_170000.txt	3886	2	5.6773e-05	TGTGCCAGTAGTTTCCGTAGCGGGAGGGCCTGGTCCTACAATGAGCAGTTCTTC	EEEEEEEEEEEEEEEEEEEEEEEEEEEEEEEEEEEEEEEEEEEEEEEEEEEEEE	TRBV19*00(290)	TRBD2*00(65)	TRBJ2-1*00(245)		559|571|596|0|12||60.0	21|34|48|17|30||65.0	21|42|70|33|54||105.0												TGTGCCAGTAGTTTCCGTAGCGGGAGGGCCTGGTCCTACAATGAGCAGTTCTTC	36								CASSFRSGRAWSYNEQFF		:::::::::0:-5:12:17:-5:2:30:33:-1:54:::	TLML_1_	RNA
2595	CLONES_TRBTLML_1__FU7_TCR-JV_cDNA_18_GCCACATA_merged_170000.txt	3887	2	5.6773e-05	TGTGCCAGTAGTCCACAGGGACCACTCCTAGCTCCAGCAGACATTCAGTACTTC	EEEEEEEEEEEEEEEEEEEEEEEEEEEEEEEEEEEEEEEEEEEEEEEEEEEEEE	TRBV19*00(715)	TRBD1*00(30)	TRBJ2-4*00(210)		559|571|596|0|12||60.0	15|21|36|14|20||30.0	28|42|70|40|54||70.0												TGTGCCAGTAGTCCACAGGGACCACTCCTAGCTCCAGCAGACATTCAGTACTTC	36								CASSPQGPLLAPADIQYF		:::::::::0:-5:12:14:-3:-3:20:40:-8:54:::	TLML_1_	RNA
2596	CLONES_TRBTLML_1__FU7_TCR-JV_cDNA_18_GCCACATA_merged_170000.txt	3888	2	5.6773e-05	TGTGCCAGTAGTATTGAGGATGTACAGGGGGCGAGCCAAGAGACCCAGTACTTC	EEEEEEEEEEEEEEEEEEEEEEEEEEEEEEEEEEEEEEEEEEEEEEEEEEEEEE	TRBV19*00(330)	TRBD1*00(50)	TRBJ2-5*00(235)		559|573|596|0|14||70.0	15|25|36|23|33||50.0	21|40|68|35|54||95.0												TGTGCCAGTAGTATTGAGGATGTACAGGGGGCGAGCCAAGAGACCCAGTACTTC	36								CASSIEDVQGASQETQYF		:::::::::0:-3:14:23:-3:1:33:35:-1:54:::	TLML_1_	RNA
2597	CLONES_TRBTLML_1__FU7_TCR-JV_cDNA_18_GCCACATA_merged_170000.txt	3889	2	5.6773e-05	TGTGCCAGTAGTATTACTGGGGATGGTGTCCCTGGGGCCAACGTCCTGACTTTC	EEEEEEEEEEEEEEEEEAEEEEEEEEEEEEEEEEEEEEEEEEEEEEEEEEEEEE	TRBV19*00(315)	TRBD1*00(25)	TRBJ2-6*00(255)		559|573|596|0|14||70.0	6|11|36|26|31||25.0	22|45|73|31|54||115.0												TGTGCCAGTAGTATTACTGGGGATGGTGTCCCTGGGGCCAACGTCCTGACTTTC	32								CASSITGDGVPGANVLTF		:::::::::0:-3:14:26:6:-13:31:31:-2:54:::	TLML_1_	RNA
2598	CLONES_TRBTLML_1__FU7_TCR-JV_cDNA_18_GCCACATA_merged_170000.txt	3890	2	5.6773e-05	TGTGCCAGTAGTATTACCGGGACAGGGGCATCGAACACCGGGGAGCTGTTTTTT	EEEEEEEEEEEEEEEEEEEEEEEEEEEEEEEEEEEEEEEEEEEEEEEEEEEEEE	TRBV19*00(155)	TRBD1*00(60)	TRBJ2-2*00(255)		559|573|596|0|14||70.0	10|22|36|16|28||60.0	20|43|71|31|54||115.0												TGTGCCAGTAGTATTACCGGGACAGGGGCATCGAACACCGGGGAGCTGTTTTTT	36								CASSITGTGASNTGELFF		:::::::::0:-3:14:16:2:-2:28:31:0:54:::	TLML_1_	RNA
2599	CLONES_TRBTLML_1__FU7_TCR-JV_cDNA_18_GCCACATA_merged_170000.txt	3891	2	5.6773e-05	TGTGCCAGTAGTATCGGTGCAGGGGGCTATATGGGCACAGATACGCAGTATTTT	EEEEEEEEEEEEEEEEEEEEEEEEEEEEEEEEEEEEEEEEEEEEEEEEEEEEEE	TRBV19*00(702.5)	TRBD1*00(40)	TRBJ2-3*00(210)		559|573|596|0|14||70.0	16|24|36|19|27||40.0	21|41|69|34|54||100.0												TGTGCCAGTAGTATCGGTGCAGGGGGCTATATGGGCACAGATACGCAGTATTTT	36								CASSIGAGGYMGTDTQYF		:::::::::0:-3:14:19:-4:0:27:34:-1:54:::	TLML_1_	RNA
2600	CLONES_TRBTLML_1__FU7_TCR-JV_cDNA_18_GCCACATA_merged_170000.txt	3892	2	5.6773e-05	TGTGCCAGTAGTATATATCCCGTGGGAGCGGGAGAGAGCTACGAGCAGTACTTC	EEEEEEEEEEEEEEEEEEEEEEEEEEEEEEEEEEEEEEEEEEEEEEEEEEEAAA	TRBV19*00(664)	TRBD2*00(40)	TRBJ2-7*00(90)		559|578|596|0|19|SG574T|79.0	22|30|48|26|34||40.0	23|39|67|38|54||80.0												TGTGCCAGTAGTATATATCCCGTGGGAGCGGGAGAGAGCTACGAGCAGTACTTC	32								CASSIYPVGAGESYEQYF		:::::::::0:2:19:26:-6:-2:34:38:-3:54:::	TLML_1_	RNA
2601	CLONES_TRBTLML_1__FU7_TCR-JV_cDNA_18_GCCACATA_merged_170000.txt	3893	2	5.6773e-05	TGTGCCAGCTCACCGACTCTAGCGGGAGGGGTGAGCACAGATACGCAGTATTTT	EEEEEEEEEEEEEEEEEEEEEEEEEEEEEEEEEEEEEEEEEEEEEEEEEEEEEE	TRBV18*00(169)	TRBD2*00(60)	TRBJ2-3*00(203)		702|716|739|0|14||70.0	20|32|48|18|30||60.0	20|41|69|33|54||105.0												TGTGCCAGCTCACCGACTCTAGCGGGAGGGGTGAGCACAGATACGCAGTATTTT	36								CASSPTLAGGVSTDTQYF		:::::::::0:-3:14:18:-4:0:30:33:0:54:::	TLML_1_	RNA
2602	CLONES_TRBTLML_1__FU7_TCR-JV_cDNA_18_GCCACATA_merged_170000.txt	3894	2	5.6773e-05	TGTGCCAGCTCACCACGTTCCCGAGCGGGAGGGAGCTCCTACGAGCAGTACTTC	EEEEEEEEEEEEEEEEEEEEEEEEEEEEEEEEEEEEEEEEEEEEEEEEEEEEEE	TRBV18*00(425)	TRBD2*00(40)	TRBJ2-7*00(255)		702|718|739|0|16||80.0	22|30|48|23|31||40.0	16|39|67|31|54||115.0												TGTGCCAGCTCACCACGTTCCCGAGCGGGAGGGAGCTCCTACGAGCAGTACTTC	36								CASSPRSRAGGSSYEQYF		:::::::::0:-1:16:23:-6:-2:31:31:4:54:::	TLML_1_	RNA
2603	CLONES_TRBTLML_1__FU7_TCR-JV_cDNA_18_GCCACATA_merged_170000.txt	3895	2	5.6773e-05	TGTGCCAGCTCACCAATCGGCGGACAGGGGCTTTCTGGAAACACCATATATTTT	EEEEEEEEEEEEEEEEEEEEEEEEEEEEEEEEEEEEEEEEEEEEEEEEEEEEEE	TRBV18*00(352.5)	TRBD1*00(45)	TRBJ1-3*00(245)		702|717|739|0|15||75.0	13|22|36|21|30||45.0	21|42|70|33|54||105.0												TGTGCCAGCTCACCAATCGGCGGACAGGGGCTTTCTGGAAACACCATATATTTT	36								CASSPIGGQGLSGNTIYF		:::::::::0:-2:15:21:-1:-2:30:33:-1:54:::	TLML_1_	RNA
2604	CLONES_TRBTLML_1__FU7_TCR-JV_cDNA_18_GCCACATA_merged_170000.txt	3896	2	5.6773e-05	TGTGCCAGCAGTTTTTCACCTAGCGGGACTTCGCCTGCCTACGAGCAGTACTTC	EEEEEEEEEEEEEEEEEEEEEEEEEEEEEEEEEEEEEEEEEEEEEEEEEEEEEE	TRBV12-3*00(290),TRBV12-4*00(290)	TRBD2*00(45)	TRBJ2-7*00(225)		530|544|567|0|14||70.0;530|544|567|0|14||70.0	20|29|48|19|28||45.0	22|39|67|37|54||85.0												TGTGCCAGCAGTTTTTCACCTAGCGGGACTTCGCCTGCCTACGAGCAGTACTTC	36								CASSFSPSGTSPAYEQYF		:::::::::0:-3:14:19:-4:-3:28:37:-2:54:::	TLML_1_	RNA
2605	CLONES_TRBTLML_1__FU7_TCR-JV_cDNA_18_GCCACATA_merged_170000.txt	3897	2	5.6773e-05	TGTGCCAGCAGTTTTCAACACACAAGGACAGGGTCTATATCACCCCTCCACTTT	EEEEEEEEEEEEEEEEEEEEEEEEEEEEEEEEEEEEEEEEEEEEEEEEEEEEEE	TRBV27*00(390)	TRBD1*00(40)	TRBJ1-6*00(199)		556|570|593|0|14||70.0	13|21|36|25|33||40.0	30|45|73|39|54||75.0												TGTGCCAGCAGTTTTCAACACACAAGGACAGGGTCTATATCACCCCTCCACTTT	36								CASSFQHTRTGSISPLHF		:::::::::0:-3:14:25:-1:-3:33:39:-10:54:::	TLML_1_	RNA
2606	CLONES_TRBTLML_1__FU7_TCR-JV_cDNA_18_GCCACATA_merged_170000.txt	3898	2	5.6773e-05	TGTGCCAGCAGTTTAGTTTGGCGGGAGGTAGCTGGGGCCAACGTCCTGACTTTC	EEEEEEEEEEEEEEEEEEEEEEEEEEEEEEEEEEEEEEEEEEEEEEEEEEEEEE	TRBV27*00(535)	TRBD2*00(40)	TRBJ2-6*00(255)		556|571|593|0|15||75.0	23|31|48|20|28||40.0	22|45|73|31|54||115.0												TGTGCCAGCAGTTTAGTTTGGCGGGAGGTAGCTGGGGCCAACGTCCTGACTTTC	36								CASSLVWREVAGANVLTF		:::::::::0:-2:15:20:-7:-1:28:31:-2:54:::	TLML_1_	RNA
2607	CLONES_TRBTLML_1__FU7_TCR-JV_cDNA_18_GCCACATA_merged_170000.txt	3899	2	5.6773e-05	TGTGCCAGCAGTTTAATTCTTAAGGGGTACCAAAGCAATCAGCCCCAGCATTTT	EEEEEEEEEEEEEEEEEEEEEEEEEEEEEEEEEEEEEEEEAEEEEEEEEEEEEE	TRBV28*00(110)	TRBD1*00(25)	TRBJ1-5*00(245)		564|579|601|0|15||75.0	17|22|36|22|27||25.0	21|42|70|33|54||105.0												TGTGCCAGCAGTTTAATTCTTAAGGGGTACCAAAGCAATCAGCCCCAGCATTTT	32								CASSLILKGYQSNQPQHF		:::::::::0:-2:15:22:-5:-2:27:33:-1:54:::	TLML_1_	RNA
2608	CLONES_TRBTLML_1__FU7_TCR-JV_cDNA_18_GCCACATA_merged_170000.txt	3900	2	5.6773e-05	TGTGCCAGCAGTTCTTCGGGCGGACTAGCGGGAGCGGTCGGGGAGCTGTTTTTT	EEEEEEEEEEEEEEEEEEEEEEEEEEEEEEEEEEEEEEEEEEEEEEEEEEEEEE	TRBV11-2*00(585),TRBV11-1*00(537),TRBV11-3*00(537)	TRBD2*00(65)	TRBJ2-2*00(110)		522|533|559|0|11||55.0;531|542|568|0|11||55.0;521|532|558|0|11||55.0	17|30|48|21|34||65.0	27|43|71|38|54||80.0												TGTGCCAGCAGTTCTTCGGGCGGACTAGCGGGAGCGGTCGGGGAGCTGTTTTTT	36								CASSSSGGLAGAVGELFF		:::::::::0:-6:11:21:-1:-2:34:38:-7:54:::	TLML_1_	RNA
2609	CLONES_TRBTLML_1__FU7_TCR-JV_cDNA_18_GCCACATA_merged_170000.txt	3901	2	5.6773e-05	TGTGCCAGCAGTTCTTGGACAGGGTCTAGTGCAACTAATGAAAAACTGTTTTTT	EEEEEEEEEEEEEEEEEEEEEEEEEEEEEEEEEEEEEEEEEEEEEEEEEEEEEE	TRBV28*00(700)	TRBD1*00(40)	TRBJ1-4*00(197.5)		564|577|601|0|13||65.0	13|21|36|16|24||40.0	18|43|71|29|54||125.0												TGTGCCAGCAGTTCTTGGACAGGGTCTAGTGCAACTAATGAAAAACTGTTTTTT	36								CASSSWTGSSATNEKLFF		:::::::::0:-4:13:16:-1:-3:24:29:2:54:::	TLML_1_	RNA
2610	CLONES_TRBTLML_1__FU7_TCR-JV_cDNA_18_GCCACATA_merged_170000.txt	3902	2	5.6773e-05	TGTGCCAGCAGTTCTCGTTTTTGGGGAGCGGGCAGACAAGAGACCCAGTACTTC	EEAEEEEEEEEEEEAEE6AEEEAEEEEEEEEEEEEEEEEEEEEEEEEEEEEEEA	TRBV12-3*00(760),TRBV12-4*00(760)	TRBD2*00(30)	TRBJ2-5*00(230)		530|543|567|0|13||65.0;530|543|567|0|13||65.0	22|28|48|26|32||30.0	22|40|68|36|54||90.0												TGTGCCAGCAGTTCTCGTTTTTGGGGAGCGGGCAGACAAGAGACCCAGTACTTC	21								CASSSRFWGAGRQETQYF		:::::::::0:-4:13:26:-6:-4:32:36:-2:54:::	TLML_1_	RNA
2611	CLONES_TRBTLML_1__FU7_TCR-JV_cDNA_18_GCCACATA_merged_170000.txt	3903	2	5.6773e-05	TGTGCCAGCAGTTCTCAGCCCCTACTAGCGGGAGAGTACAATGAGCAGTTCTTC	EEEEEEEEEEEEEEEEEEEEEEEEEEEEEEEEEEEEEEEEEEEEEEEEEEEEEE	TRBV6-2*00(785),TRBV6-3*00(785)	TRBD2*00(55)	TRBJ2-1*00(115)		516|529|553|0|13||65.0;516|529|553|0|13||65.0	19|30|48|23|34||55.0	24|42|70|36|54||90.0												TGTGCCAGCAGTTCTCAGCCCCTACTAGCGGGAGAGTACAATGAGCAGTTCTTC	36								CASSSQPLLAGEYNEQFF		:::::::::0:-4:13:23:-3:-2:34:36:-4:54:::	TLML_1_	RNA
2612	CLONES_TRBTLML_1__FU7_TCR-JV_cDNA_18_GCCACATA_merged_170000.txt	3904	2	5.6773e-05	TGTGCCAGCAGTTCTGAGAGGGGGGCGCGGGCCCGGCGGCATGGCTACACCTTC	EEEEEEEEEEEEEEEEEEEEEEEEEEEEEEEEEEEEEEEEEEEEEEEEEEEEEE	TRBV28*00(190)	TRBD1*00(40)	TRBJ1-2*00(202)		564|577|601|0|13||65.0	18|26|36|20|28||40.0	26|40|68|40|54||70.0												TGTGCCAGCAGTTCTGAGAGGGGGGCGCGGGCCCGGCGGCATGGCTACACCTTC	36								CASSSERGARARRHGYTF		:::::::::0:-4:13:20:-6:2:28:40:-6:54:::	TLML_1_	RNA
2613	CLONES_TRBTLML_1__FU7_TCR-JV_cDNA_18_GCCACATA_merged_170000.txt	3905	2	5.6773e-05	TGTGCCAGCAGTTACTCCTGGACAGGCATATCAGGCACAGATACGCAGTATTTT	EEEEEEEEEEEEEEEEEEEEEEEEEEEEEEEEEEEEEEEEEEEEEEEEEEEEEE	TRBV6-2*00(515),TRBV6-3*00(515)	TRBD1*00(35)	TRBJ2-3*00(240)		516|533|553|0|17||85.0;516|533|553|0|17||85.0	13|20|36|19|26||35.0	21|41|69|34|54||100.0												TGTGCCAGCAGTTACTCCTGGACAGGCATATCAGGCACAGATACGCAGTATTTT	36								CASSYSWTGISGTDTQYF		:::::::::0:0:17:19:-1:-4:26:34:-1:54:::	TLML_1_	RNA
2614	CLONES_TRBTLML_1__FU7_TCR-JV_cDNA_18_GCCACATA_merged_170000.txt	3906	2	5.6773e-05	TGTGCCAGCAGTTACTCCCCCCCCGGGGGAGGCTATAATTCACCCCTCCACTTT	EEEEEEEEEEEEEEEEEEEEEEEEEEEEEEEEEEEEEEEEEEEEEEEEEEEEEE	TRBV6-5*00(556)	TRBD1*00(30),TRBD2*00(30)	TRBJ1-6*00(234)		519|536|556|0|17||85.0	9|15|36|21|27||30.0;13|19|48|21|27||30.0	23|45|73|32|54||110.0												TGTGCCAGCAGTTACTCCCCCCCCGGGGGAGGCTATAATTCACCCCTCCACTTT	36								CASSYSPPGGGYNSPLHF		:::::::::0:0:17:21:3:-9:27:32:-3:54:::	TLML_1_	RNA
2615	CLONES_TRBTLML_1__FU7_TCR-JV_cDNA_18_GCCACATA_merged_170000.txt	3907	2	5.6773e-05	TGTGCCAGCAGTTACTCGAGTACGCGGGCGGACGACACAGATACGCAGTATTTT	EEEEEEEEEEEEEEEEEEEEEEEEEEEEEEEEEEEEEEEEEEEEEEEEEEEEEE	TRBV6-2*00(177.5),TRBV6-3*00(177.5),TRBV6-5*00(169.5),TRBV6-6*00(169.5)	TRBD1*00(25),TRBD2*00(25)	TRBJ2-3*00(235)		516|538|553|0|22||110.0;516|538|553|0|22||110.0;519|541|556|0|22||110.0;516|538|553|0|22||110.0	20|25|36|25|30||25.0;23|28|48|23|28||25.0	22|41|69|35|54||95.0												TGTGCCAGCAGTTACTCGAGTACGCGGGCGGACGACACAGATACGCAGTATTTT	36								CASSYSSTRADDTDTQYF		:::::::::0:5:22:25:-8:1:30:35:-2:54:::	TLML_1_	RNA
2616	CLONES_TRBTLML_1__FU7_TCR-JV_cDNA_18_GCCACATA_merged_170000.txt	3908	2	5.6773e-05	TGTGCCAGCAGTTACTCGAGGACAGGGTCCTCCGGGGCCAACGTCCTGACTTTC	EEEEEEEEEEEEEEEEEEEEEEEEEEEEEEEEEEEEEEEEEEEEEEEEEEEEEE	TRBV6-5*00(245),TRBV6-6*00(245),TRBV6-2*00(229),TRBV6-3*00(229),TRBV6-8*00(229)	TRBD1*00(35)	TRBJ2-6*00(249)		519|539|556|0|20||100.0;516|536|553|0|20||100.0;516|536|553|0|20||100.0;516|536|553|0|20||100.0;512|532|549|0|20||100.0	14|21|36|20|27||35.0	20|45|73|29|54|ST23C|109.0												TGTGCCAGCAGTTACTCGAGGACAGGGTCCTCCGGGGCCAACGTCCTGACTTTC	36								CASSYSRTGSSGANVLTF		:::::::::0:3:20:20:-2:-3:27:29:0:54:::	TLML_1_	RNA
2617	CLONES_TRBTLML_1__FU7_TCR-JV_cDNA_18_GCCACATA_merged_170000.txt	3909	2	5.6773e-05	TGTGCCAGCAGTTACTCGAAATCGGATAGGGGAGGGTCCGGGGAGCTGTTTTTT	EEEEEEEEEEEEEEEEEEEEEEEEEEEEEEEEEEEEEEEEEEEEEEEEEEEEEE	TRBV6-4*00(151),TRBV6-6*00(143.5),TRBV6-5*00(138)	TRBD2*00(35)	TRBJ2-2*00(225)		518|537|555|0|19|SG530T|79.0;516|535|553|0|19||95.0;519|538|556|0|19||95.0	25|32|48|29|36||35.0	26|43|71|37|54||85.0												TGTGCCAGCAGTTACTCGAAATCGGATAGGGGAGGGTCCGGGGAGCTGTTTTTT	36								CASSYSKSDRGGSGELFF		:::::::::0:2:19:29:-9:0:36:37:-6:54:::	TLML_1_	RNA
2618	CLONES_TRBTLML_1__FU7_TCR-JV_cDNA_18_GCCACATA_merged_170000.txt	3910	2	5.6773e-05	TGTGCCAGCAGTTACCAAGGGACAGGGGAACCTGGGGCCAACGTCCTGACTTTC	EEEEEEEEEEEEEEEEEEEEEEEEEEEEEEEEEEEEEEEEAEEEEEEEEEEEEE	TRBV6-5*00(315)	TRBD1*00(50)	TRBJ2-6*00(255)		519|534|556|0|15||75.0	12|22|36|18|28||50.0	22|45|73|31|54||115.0												TGTGCCAGCAGTTACCAAGGGACAGGGGAACCTGGGGCCAACGTCCTGACTTTC	32								CASSYQGTGEPGANVLTF		:::::::::0:-2:15:18:0:-2:28:31:-2:54:::	TLML_1_	RNA
2619	CLONES_TRBTLML_1__FU7_TCR-JV_cDNA_18_GCCACATA_merged_170000.txt	3911	2	5.6773e-05	TGTGCCAGCAGTCCCGGGACTAGCGGGAGATTTAGCTTTAATGAGCAGTTCTTC	EEEEEEEEEEAEEEEEEEEEEEEEEEEEEEEEEEEEEEEEEEEEEAEEEEEEEE	TRBV2*00(241.5)	TRBD2*00(85)	TRBJ2-1*00(215)		518|530|555|0|12||60.0	13|30|48|12|29||85.0	27|42|70|39|54||75.0												TGTGCCAGCAGTCCCGGGACTAGCGGGAGATTTAGCTTTAATGAGCAGTTCTTC	32								CASSPGTSGRFSFNEQFF		:::::::::0:-5:12:12:3:-2:29:39:-7:54:::	TLML_1_	RNA
2620	CLONES_TRBTLML_1__FU7_TCR-JV_cDNA_18_GCCACATA_merged_170000.txt	3912	2	5.6773e-05	TGTGCCAGCAGTGTCACCGGGATCCGGCTCAGCTCTGGAAACACCATATATTTT	EEEEEEEEEEEEEEEEEEEEEEEEEEEEEEEEEEEEEEEEEEEEEEEEEEEEEE	TRBV12-3*00(490),TRBV12-4*00(490)	TRBD1*00(30),TRBD2*00(30)	TRBJ1-3*00(245)		530|542|567|0|12||60.0;530|542|567|0|12||60.0	10|16|36|16|22||30.0;14|20|48|16|22||30.0	18|42|70|30|54||120.0												TGTGCCAGCAGTGTCACCGGGATCCGGCTCAGCTCTGGAAACACCATATATTTT	36								CASSVTGIRLSSGNTIYF		:::::::::0:-5:12:16:2:-8:22:30:2:54:::	TLML_1_	RNA
2621	CLONES_TRBTLML_1__FU7_TCR-JV_cDNA_18_GCCACATA_merged_170000.txt	3913	2	5.6773e-05	TGTGCCAGCAGTGCCGGGGGGACTAGCGGACTAACGGCTGAGACCCAGTACTTC	EEEEEEEEEEEEEEEEEEEEEEEEEEEEEEEEEEEEEEEEEEEEEEEEEEEEEE	TRBV28*00(295)	TRBD2*00(55)	TRBJ2-5*00(215)		564|576|601|0|12||60.0	16|27|48|18|29||55.0	25|40|68|39|54||75.0												TGTGCCAGCAGTGCCGGGGGGACTAGCGGACTAACGGCTGAGACCCAGTACTTC	36								CASSAGGTSGLTAETQYF		:::::::::0:-5:12:18:0:-5:29:39:-5:54:::	TLML_1_	RNA
2622	CLONES_TRBTLML_1__FU7_TCR-JV_cDNA_18_GCCACATA_merged_170000.txt	3914	2	5.6773e-05	TGTGCCAGCAGTGAAGGGTCCCTAGCGGGAGCCTCCTACAATGAGCAGTTCTTC	EEEEEEEEEEEEEEEEEEEEEEEEEEEEEEEEEEEEEEEEEEEEEEEEEEEEEE	TRBV25-1*00(280)	TRBD2*00(50)	TRBJ2-1*00(250)		551|566|588|0|15||75.0	20|30|48|21|31||50.0	20|42|70|32|54||110.0												TGTGCCAGCAGTGAAGGGTCCCTAGCGGGAGCCTCCTACAATGAGCAGTTCTTC	36								CASSEGSLAGASYNEQFF		:::::::::0:-2:15:21:-4:-2:31:32:0:54:::	TLML_1_	RNA
2623	CLONES_TRBTLML_1__FU7_TCR-JV_cDNA_18_GCCACATA_merged_170000.txt	3915	2	5.6773e-05	TGTGCCAGCAGTGAAGACCGGGACAGGGGGCTTTATAATTCACCCCTCCACTTT	EEAEEEEEEEEEEEEEEEEEEEEEEEEEEEEEEEEEEEEEEEEEEEEEEEEEEE	TRBV25-1*00(850)	TRBD1*00(70)	TRBJ1-6*00(229)		551|566|588|0|15||75.0	10|24|36|17|31||70.0	24|45|73|33|54||105.0												TGTGCCAGCAGTGAAGACCGGGACAGGGGGCTTTATAATTCACCCCTCCACTTT	32								CASSEDRDRGLYNSPLHF		:::::::::0:-2:15:17:2:0:31:33:-4:54:::	TLML_1_	RNA
2624	CLONES_TRBTLML_1__FU7_TCR-JV_cDNA_18_GCCACATA_merged_170000.txt	3916	2	5.6773e-05	TGTGCCAGCAGCTTTGGGACAGGGGGCTTGTACACTAATGAAAAACTGTTTTTT	EEEEEEEEEEEEEEEEEEEEEEEEEEEEEEEEEEEEEEEEEEEEEEEEEEEEEE	TRBV7-9*00(465)	TRBD1*00(60)	TRBJ1-4*00(245)		556|570|593|0|14||70.0	12|24|36|15|27||60.0	22|43|71|33|54||105.0												TGTGCCAGCAGCTTTGGGACAGGGGGCTTGTACACTAATGAAAAACTGTTTTTT	36								CASSFGTGGLYTNEKLFF		:::::::::0:-3:14:15:0:0:27:33:-2:54:::	TLML_1_	RNA
2625	CLONES_TRBTLML_1__FU7_TCR-JV_cDNA_18_GCCACATA_merged_170000.txt	3917	2	5.6773e-05	TGTGCCAGCAGCTTGTTGTTAGCGGGAGGGCCTGCGACCGGGGAGCTGTTTTTT	EEEEEEEEEEEEEEEEEEEEEEEEEEEEEEEEEEEEEEEEEEEEEEEEEEEEEE	TRBV5-4*00(565),TRBV5-8*00(517)	TRBD2*00(65)	TRBJ2-2*00(160)		549|564|585|0|15||75.0;551|566|587|0|15||75.0	21|34|48|19|32||65.0	25|43|71|36|54||90.0												TGTGCCAGCAGCTTGTTGTTAGCGGGAGGGCCTGCGACCGGGGAGCTGTTTTTT	36								CASSLLLAGGPATGELFF		:::::::::0:-1:15:19:-5:2:32:36:-5:54:::	TLML_1_	RNA
2626	CLONES_TRBTLML_1__FU7_TCR-JV_cDNA_18_GCCACATA_merged_170000.txt	3918	2	5.6773e-05	TGTGCCAGCAGCTTGGCCCTCAGGGTAAGGTCTGGGGCCAACGTCCTGACTTTC	EEEEEEEEEEEEEEEEEEEEEEEEEEEEEEEEEEEEEEEEEEEEEEEEEEEEEE	TRBV5-6*00(320),TRBV5-5*00(304),TRBV5-7*00(304)	TRBD1*00(25)	TRBJ2-6*00(260)		550|568|586|0|18||90.0;549|567|585|0|18||90.0;551|569|587|0|18||90.0	16|21|36|20|25||25.0	21|45|73|30|54||120.0												TGTGCCAGCAGCTTGGCCCTCAGGGTAAGGTCTGGGGCCAACGTCCTGACTTTC	36								CASSLALRVRSGANVLTF		:::::::::0:2:18:20:-4:-3:25:30:-1:54:::	TLML_1_	RNA
2627	CLONES_TRBTLML_1__FU7_TCR-JV_cDNA_18_GCCACATA_merged_170000.txt	3919	2	5.6773e-05	TGTGCCAGCAGCTTACTACCAGGGTATATCGCTGGGGCCAACGTCCTGACTTTC	EEEEEEEEEEEEEEEEEEEEEEEEEEEEEEEEEEEEEEEEEEEEEEEEEEEEEE	TRBV7-3*00(585)	TRBD1*00(25)	TRBJ2-6*00(252.5)		540|555|577|0|15||75.0	16|21|36|19|24||25.0	22|45|73|31|54||115.0												TGTGCCAGCAGCTTACTACCAGGGTATATCGCTGGGGCCAACGTCCTGACTTTC	36								CASSLLPGYIAGANVLTF		:::::::::0:-2:15:19:-4:-3:24:31:-2:54:::	TLML_1_	RNA
2628	CLONES_TRBTLML_1__FU7_TCR-JV_cDNA_18_GCCACATA_merged_170000.txt	3920	2	5.6773e-05	TGTGCCAGCAGCTTAGTTATTGGGGCTAGCGGAGTGGACAATGAGCAGTTCTTC	EEEEEEEEEEEEEEEEEEEEEEEEEEEEEEEEEEEEEEEEEEEEEEEEEEEEEE	TRBV7-8*00(265),TRBV7-2*00(240)	TRBD2*00(39)	TRBJ2-1*00(172)		567|583|604|0|16||80.0;580|596|617|0|16||80.0	16|27|48|21|32|SA19G|39.0	25|42|70|37|54||85.0												TGTGCCAGCAGCTTAGTTATTGGGGCTAGCGGAGTGGACAATGAGCAGTTCTTC	36								CASSLVIGASGVDNEQFF		:::::::::0:-1:16:21:0:-5:32:37:-5:54:::	TLML_1_	RNA
2629	CLONES_TRBTLML_1__FU7_TCR-JV_cDNA_18_GCCACATA_merged_170000.txt	3921	2	5.6773e-05	TGTGCCAGCAGCTTAGCCTCCCGAGCGGTGGGGGTTCCCTACGAGCAGTACTTC	EEEEEEEEEEEEEEEEEEEEEEEEEEEEEEEEEEEEEEEEEEEEEEEEEEEEEE	TRBV7-6*00(545)	TRBD2*00(30)	TRBJ2-7*00(225)		576|593|613|0|17||85.0	2|8|48|17|23||30.0	22|39|67|37|54||85.0												TGTGCCAGCAGCTTAGCCTCCCGAGCGGTGGGGGTTCCCTACGAGCAGTACTTC	36								CASSLASRAVGVPYEQYF		:::::::::0:0:17:17:14:-24:23:37:-2:54:::	TLML_1_	RNA
2630	CLONES_TRBTLML_1__FU7_TCR-JV_cDNA_18_GCCACATA_merged_170000.txt	3922	2	5.6773e-05	TGTGCCAGCAGCTTAGCCGGCCTAGCGGGGCTGTACCAAGAGACCCAGTACTTC	EEEEEEEEEEEEEEEEEEEEEEEEEEEEEEEEEEEEEEEEEEEEEEEEEEEEEE	TRBV11-2*00(302.5),TRBV11-3*00(270.5)	TRBD2*00(40)	TRBJ2-5*00(250)		522|538|559|0|16||80.0;521|537|558|0|16||80.0	20|28|48|21|29||40.0	18|40|68|32|54||110.0												TGTGCCAGCAGCTTAGCCGGCCTAGCGGGGCTGTACCAAGAGACCCAGTACTTC	36								CASSLAGLAGLYQETQYF		:::::::::0:-1:16:21:-4:-4:29:32:2:54:::	TLML_1_	RNA
2631	CLONES_TRBTLML_1__FU7_TCR-JV_cDNA_18_GCCACATA_merged_170000.txt	3923	2	5.6773e-05	TGTGCCAGCAGCTTAGACGTCCGGACTAGCGGGAGTAGAGAGACCCAGTACTTC	EEEEEEEEEAEEEEEEEEEEEEEEEEEEAEEEEEEEEEEEEEEEEEEEEEEEEE	TRBV7-8*00(762)	TRBD2*00(65)	TRBJ2-5*00(190)		567|583|604|0|16||80.0	17|30|48|22|35||65.0	24|40|68|38|54||80.0												TGTGCCAGCAGCTTAGACGTCCGGACTAGCGGGAGTAGAGAGACCCAGTACTTC	32								CASSLDVRTSGSRETQYF		:::::::::0:-1:16:22:-1:-2:35:38:-4:54:::	TLML_1_	RNA
2632	CLONES_TRBTLML_1__FU7_TCR-JV_cDNA_18_GCCACATA_merged_170000.txt	3924	2	5.6773e-05	TGTGCCAGCAGCTTAAGCCTAGCGGGAGGGCCTCCCACAGATACGCAGTATTTT	EEEEAEEEEEEEEEEEEEAEEEEEEEEEEEEEEEEEEEEEEEEEEEEEEEEEEE	TRBV7-2*00(469)	TRBD2*00(70)	TRBJ2-3*00(235)		580|595|617|0|15||75.0	20|34|48|18|32||70.0	22|41|69|35|54||95.0												TGTGCCAGCAGCTTAAGCCTAGCGGGAGGGCCTCCCACAGATACGCAGTATTTT	32								CASSLSLAGGPPTDTQYF		:::::::::0:-2:15:18:-4:2:32:35:-2:54:::	TLML_1_	RNA
2633	CLONES_TRBTLML_1__FU7_TCR-JV_cDNA_18_GCCACATA_merged_170000.txt	3925	2	5.6773e-05	TGTGCCAGCAGCTTAAGCCTAGCGGGAGGGCCTGCCACAGATACGCAGTATTTT	EEEEEEEEEEEEEEEEEEEEEAEEEEEEEEEEEEEEEEEEEEEEEEEEEEEEEE	TRBV7-2*00(741)	TRBD2*00(70)	TRBJ2-3*00(235)		580|595|617|0|15||75.0	20|34|48|18|32||70.0	22|41|69|35|54||95.0												TGTGCCAGCAGCTTAAGCCTAGCGGGAGGGCCTGCCACAGATACGCAGTATTTT	32								CASSLSLAGGPATDTQYF		:::::::::0:-2:15:18:-4:2:32:35:-2:54:::	TLML_1_	RNA
2634	CLONES_TRBTLML_1__FU7_TCR-JV_cDNA_18_GCCACATA_merged_170000.txt	3926	2	5.6773e-05	TGTGCCAGCAGCTTAAGCCCTGGGACTAGCGGGAGCGATTACGAGCAGTACTTC	EEEEEEEEEEEEEEEEEEEEEEEEEEEEEEEEEAEEEEEEEEEEEEEEEEEEEE	TRBV11-2*00(395),TRBV11-3*00(363),TRBV11-1*00(347)	TRBD2*00(70)	TRBJ2-7*00(215)		522|537|559|0|15||75.0;521|536|558|0|15||75.0;531|546|568|0|15||75.0	16|30|48|21|35||70.0	24|39|67|39|54||75.0												TGTGCCAGCAGCTTAAGCCCTGGGACTAGCGGGAGCGATTACGAGCAGTACTTC	32								CASSLSPGTSGSDYEQYF		:::::::::0:-2:15:21:0:-2:35:39:-4:54:::	TLML_1_	RNA
2635	CLONES_TRBTLML_1__FU7_TCR-JV_cDNA_18_GCCACATA_merged_170000.txt	3927	2	5.6773e-05	TGTGCCAGCAGCTTAAGAGGCTTCGGGACTCTGAACACCGGGGAGCTGTTTTTT	EEEEEEEEEEEEEEEEEEEEEEEEEEEEEEEEEEEEEEEEEEEEEEEEEEEEEE	TRBV7-3*00(257.5)	TRBD2*00(35),TRBD1*00(30)	TRBJ2-2*00(250)		540|556|577|0|16||80.0	15|22|48|23|30||35.0;11|17|36|23|29||30.0	21|43|71|32|54||110.0												TGTGCCAGCAGCTTAAGAGGCTTCGGGACTCTGAACACCGGGGAGCTGTTTTTT	36								CASSLRGFGTLNTGELFF		:::::::::0:-1:16:23:1:-10:30:32:-1:54:::	TLML_1_	RNA
2636	CLONES_TRBTLML_1__FU7_TCR-JV_cDNA_18_GCCACATA_merged_170000.txt	3928	2	5.6773e-05	TGTGCCAGCAGCTTAAACTGGGAGGGCCTCAGCTCCTACAATGAGCAGTTCTTC	EEEEEEEEEEEEEEEEEEEEEEEEEEEEEEEEEEEEEEEEEEEEEEEEEEEEEE	TRBV7-9*00(607)	TRBD2*00(45)	TRBJ2-1*00(252)		556|571|593|0|15||75.0	25|34|48|19|28||45.0	18|42|70|30|54||120.0												TGTGCCAGCAGCTTAAACTGGGAGGGCCTCAGCTCCTACAATGAGCAGTTCTTC	36								CASSLNWEGLSSYNEQFF		:::::::::0:-2:15:19:-9:2:28:30:2:54:::	TLML_1_	RNA
2637	CLONES_TRBTLML_1__FU7_TCR-JV_cDNA_18_GCCACATA_merged_170000.txt	3929	2	5.6773e-05	TGTGCCAGCAGCTCCTTATCCGGGACAGGGGGCTGGGGCTATGGCTACACCTTC	EEEEEEEEEEEEEEEEEEEEEEEEEEEEEEEEEEEEEEEEEEEEEEEEEEEEEE	TRBV5-4*00(135),TRBV5-5*00(135),TRBV5-8*00(135),TRBV4-2*00(130)	TRBD1*00(70)	TRBJ1-2*00(220)		549|562|585|0|13||65.0;549|562|585|0|13||65.0;551|564|587|0|13||65.0;537|549|574|0|12||60.0	10|24|36|19|33||70.0	24|40|68|38|54||80.0												TGTGCCAGCAGCTCCTTATCCGGGACAGGGGGCTGGGGCTATGGCTACACCTTC	36								CASSSLSGTGGWGYGYTF		:::::::::0:-3:13:19:2:0:33:38:-4:54:::	TLML_1_	RNA
2638	CLONES_TRBTLML_1__FU7_TCR-JV_cDNA_18_GCCACATA_merged_170000.txt	3930	2	5.6773e-05	TGTGCCAGCAGCTCCACCCTCAACCCGGGGAAACCCACAGATACGCAGTATTTT	EEEEEEEEEEEEEEEEEEEEEEEEEEEEEEEEEEEEEEEEEEEEEEEEEEEEEE	TRBV7-2*00(339),TRBV7-8*00(323)	TRBD1*00(30),TRBD2*00(30)	TRBJ2-3*00(235)		580|593|617|0|13||65.0;567|580|604|0|13||65.0	9|15|36|23|29||30.0;13|19|48|23|29||30.0	22|41|69|35|54||95.0												TGTGCCAGCAGCTCCACCCTCAACCCGGGGAAACCCACAGATACGCAGTATTTT	36								CASSSTLNPGKPTDTQYF		:::::::::0:-4:13:23:3:-9:29:35:-2:54:::	TLML_1_	RNA
2639	CLONES_TRBTLML_1__FU7_TCR-JV_cDNA_18_GCCACATA_merged_170000.txt	3931	2	5.6773e-05	TGTGCCAGCAGCCCCTCTGAGAACCGGGGCAGGGGGCGTCAGCCCCAGCATTTT	EEEEEEEEEEEEEEEEEEEEEEEEEEEEEEEEEEEEEEEEEEEEEEEEEEEEEE	TRBV2*00(550)	TRBD1*00(59)	TRBJ1-5*00(220)		518|529|555|0|11||55.0	10|25|36|23|38|SA15G|59.0	26|42|70|38|54||80.0												TGTGCCAGCAGCCCCTCTGAGAACCGGGGCAGGGGGCGTCAGCCCCAGCATTTT	36								CASSPSENRGRGRQPQHF		:::::::::0:-6:11:23:2:1:38:38:-6:54:::	TLML_1_	RNA
2640	CLONES_TRBTLML_1__FU7_TCR-JV_cDNA_18_GCCACATA_merged_170000.txt	3932	2	5.6773e-05	TGTGCCAGCAGCCGTGGACTAGCGGGAGTGACGCAGCACAATGAGCAGTTCTTC	EEEEEEEEEAEEEEEEEEEEEEEEEEEEEEEEEEEEEEEEEEEEEEEEEEEEEE	TRBV7-9*00(295)	TRBD2*00(65)	TRBJ2-1*00(225)		556|568|593|0|12||60.0	17|30|48|15|28||65.0	25|42|70|37|54||85.0												TGTGCCAGCAGCCGTGGACTAGCGGGAGTGACGCAGCACAATGAGCAGTTCTTC	32								CASSRGLAGVTQHNEQFF		:::::::::0:-5:12:15:-1:-2:28:37:-5:54:::	TLML_1_	RNA
2641	CLONES_TRBTLML_1__FU7_TCR-JV_cDNA_18_GCCACATA_merged_170000.txt	3933	2	5.6773e-05	TGTGCCAGCAGCCGCCTCGGAAATTCGGCAGGGGGCACCGGGGAGCTGTTTTTT	EEEEEEEEEEEEEEEEEEEEEEEEEEEEEEEEEEEEEEEEEEEEEEEEEEEEEE	TRBV11-1*00(113)	TRBD1*00(35)	TRBJ2-2*00(235)		531|543|568|0|12||60.0	16|23|36|28|35||35.0	24|43|71|35|54||95.0												TGTGCCAGCAGCCGCCTCGGAAATTCGGCAGGGGGCACCGGGGAGCTGTTTTTT	36								CASSRLGNSAGGTGELFF		:::::::::0:-5:12:28:-4:-1:35:35:-4:54:::	TLML_1_	RNA
2642	CLONES_TRBTLML_1__FU7_TCR-JV_cDNA_18_GCCACATA_merged_170000.txt	3934	2	5.6773e-05	TGTGCCAGCAGCCGAGAACCGAGACCGGGACAGGGGGCGGGTGAGCAGTACTTC	EEEEEEEEEEEEEEEEEEEEEEEEEEEEEEEEEEEEEEEEEEEEEEEEEEEEEE	TRBV7-6*00(117)	TRBD1*00(75)	TRBJ2-7*00(125)		576|588|613|0|12||60.0	10|25|36|24|39||75.0	27|39|67|42|54||60.0												TGTGCCAGCAGCCGAGAACCGAGACCGGGACAGGGGGCGGGTGAGCAGTACTTC	36								CASSREPRPGQGAGEQYF		:::::::::0:-5:12:24:2:1:39:42:-7:54:::	TLML_1_	RNA
2643	CLONES_TRBTLML_1__FU7_TCR-JV_cDNA_18_GCCACATA_merged_170000.txt	3935	2	5.6773e-05	TGTGCCAGCAGCCACCCAGGACTAGCGGGAGTTCTTGCCGGGGAGCTGTTTTTT	EEEEEEEEEEEEEEEEEEEEEEEEEEEEEEEEEEEEEEEEEEEEEEEEEEEEEE	TRBV6-6*00(291.5),TRBV6-5*00(267.5)	TRBD2*00(69)	TRBJ2-2*00(225)		516|527|553|0|11||55.0;519|530|556|0|11||55.0	13|30|48|14|31|SG16A|69.0	26|43|71|37|54||85.0												TGTGCCAGCAGCCACCCAGGACTAGCGGGAGTTCTTGCCGGGGAGCTGTTTTTT	36								CASSHPGLAGVLAGELFF		:::::::::0:-6:11:14:3:-2:31:37:-6:54:::	TLML_1_	RNA
2644	CLONES_TRBTLML_1__FU7_TCR-JV_cDNA_18_GCCACATA_merged_170000.txt	3936	2	5.6773e-05	TGTGCCAGCAGCCAATGGGCTCACCGACAGGGTATTAACTATGGCTACACCTTC	EEEEEEEEEEEEEEEEEEEEEEEEEEEEEEEEEEEEEEEEEEEEEEEEEEEEEE	TRBV7-9*00(470)	TRBD1*00(35)	TRBJ1-2*00(235)		556|568|593|0|12||60.0	14|21|36|25|32||35.0	21|40|68|35|54||95.0												TGTGCCAGCAGCCAATGGGCTCACCGACAGGGTATTAACTATGGCTACACCTTC	36								CASSQWAHRQGINYGYTF		:::::::::0:-5:12:25:-2:-3:32:35:-1:54:::	TLML_1_	RNA
2645	CLONES_TRBTLML_1__FU7_TCR-JV_cDNA_18_GCCACATA_merged_170000.txt	3937	2	5.6773e-05	TGTGCCAGCAGCCAACTCCTCACAAGGTCCGAGGGAAATCAGCCCCAGCATTTT	EEEEEEEEEEEEEEEEEEEEEEEEEEEEEEEEEEEEEEEEEEEEEEEEEEEEEE	TRBV4-2*00(605),TRBV4-3*00(589)	TRBD2*00(25)	TRBJ1-5*00(230)		537|552|574|0|15||75.0;537|552|574|0|15|SC539T|59.0	27|32|48|30|35||25.0	24|42|70|36|54||90.0												TGTGCCAGCAGCCAACTCCTCACAAGGTCCGAGGGAAATCAGCCCCAGCATTTT	36								CASSQLLTRSEGNQPQHF		:::::::::0:-2:15:30:-11:0:35:36:-4:54:::	TLML_1_	RNA
2646	CLONES_TRBTLML_1__FU7_TCR-JV_cDNA_18_GCCACATA_merged_170000.txt	3938	2	5.6773e-05	TGTGCCAGCAGCCAAGGGAATAACCAAATCCCGCGGGACACTGAAGCTTTCTTT	EEEEEEEEEEEEEEEEEEEEEEEEEEEEEEEEEEEEEEEEEEEEEEEEEEEEEE	TRBV11-2*00(515),TRBV11-3*00(483),TRBV11-1*00(467)	TRBD2*00(30)	TRBJ1-1*00(225)		522|534|559|0|12||60.0;521|533|558|0|12||60.0;531|543|568|0|12||60.0	3|9|48|28|34||30.0	23|40|68|37|54||85.0												TGTGCCAGCAGCCAAGGGAATAACCAAATCCCGCGGGACACTGAAGCTTTCTTT	36								CASSQGNNQIPRDTEAFF		:::::::::0:-5:12:28:13:-23:34:37:-3:54:::	TLML_1_	RNA
2647	CLONES_TRBTLML_1__FU7_TCR-JV_cDNA_18_GCCACATA_merged_170000.txt	3939	2	5.6773e-05	TGTGCCAGCAGCCAAGACTCGCCGGGACTAGCGAGGACCGGGGAGCTGTTTTTT	EEEEEEEEEEEEEEEEEEEEEEEEEEEEEEEEEEEEEEEEEEEEEEEEEEEEEE	TRBV14*00(335)	TRBD2*00(60)	TRBJ2-2*00(230)		516|533|553|0|17||85.0	14|26|48|21|33||60.0	25|43|71|36|54||90.0												TGTGCCAGCAGCCAAGACTCGCCGGGACTAGCGAGGACCGGGGAGCTGTTTTTT	36								CASSQDSPGLARTGELFF		:::::::::0:0:17:21:2:-6:33:36:-5:54:::	TLML_1_	RNA
2648	CLONES_TRBTLML_1__FU7_TCR-JV_cDNA_18_GCCACATA_merged_170000.txt	3940	2	5.6773e-05	TGTGCCAGCAGCGTAGCTAGGTGGGGTAGCGGAAGCACAGATACGCAGTATTTT	EEEEEEEEEEEEEEEEEEEEEEEEEEEEEEEEEEEEEEEEEEEEEEEEEEEEEE	TRBV9*00(471.5)	TRBD2*00(30)	TRBJ2-3*00(237.5)		559|578|595|0|19||95.0	21|27|48|26|32||30.0	20|41|69|33|54||105.0												TGTGCCAGCAGCGTAGCTAGGTGGGGTAGCGGAAGCACAGATACGCAGTATTTT	36								CASSVARWGSGSTDTQYF		:::::::::0:3:19:26:-5:-5:32:33:0:54:::	TLML_1_	RNA
2649	CLONES_TRBTLML_1__FU7_TCR-JV_cDNA_18_GCCACATA_merged_170000.txt	3941	2	5.6773e-05	TGTGCCAGCAGCGTAGACGGAGGTGGGGCGGGGGGCTCCTACGAGCAGTACTTC	EEEEEEEEEEEEEEEEEEEEEEEEEEEEEEEEEEEEEEEEEEEEEEEEEEEEEE	TRBV9*00(510)	TRBD1*00(30)	TRBJ2-7*00(240)		559|575|595|0|16||80.0	19|25|36|24|30||30.0	19|39|67|34|54||100.0												TGTGCCAGCAGCGTAGACGGAGGTGGGGCGGGGGGCTCCTACGAGCAGTACTTC	36								CASSVDGGGAGGSYEQYF		:::::::::0:0:16:24:-7:1:30:34:1:54:::	TLML_1_	RNA
2650	CLONES_TRBTLML_1__FU7_TCR-JV_cDNA_18_GCCACATA_merged_170000.txt	3942	2	5.6773e-05	TGTGCCAGCAGCGGGAGGACTAGCGGGTCCGCCGGCACAGATACGCAGTATTTT	EEEEEEEEEEEEEEEEEEEEEEEEEEEEEEEEEEEEEEEEEEEEEEEEEEEEEE	TRBV5-4*00(310),TRBV5-8*00(294)	TRBD2*00(55)	TRBJ2-3*00(240)		549|561|585|0|12||60.0;551|563|587|0|12||60.0	17|28|48|16|27||55.0	21|41|69|34|54||100.0												TGTGCCAGCAGCGGGAGGACTAGCGGGTCCGCCGGCACAGATACGCAGTATTTT	36								CASSGRTSGSAGTDTQYF		:::::::::0:-4:12:16:-1:-4:27:34:-1:54:::	TLML_1_	RNA
2651	CLONES_TRBTLML_1__FU7_TCR-JV_cDNA_18_GCCACATA_merged_170000.txt	3943	2	5.6773e-05	TGTGCCAGCAGCAACCGCGGGACCGGGACAGGGAAGTTCTACGAGCAGTACTTC	EEEEEEEEEEEEEEEEAEEEEEEEEEEEEEEEEEEEEEEEEEEEEEEEEEEEEE	TRBV11-2*00(140),TRBV11-3*00(140),TRBV7-2*00(140)	TRBD1*00(55)	TRBJ2-7*00(220)		522|534|559|0|12||60.0;521|533|558|0|12||60.0;580|592|617|0|12||60.0	10|21|36|22|33||55.0	23|39|67|38|54||80.0												TGTGCCAGCAGCAACCGCGGGACCGGGACAGGGAAGTTCTACGAGCAGTACTTC	32								CASSNRGTGTGKFYEQYF		:::::::::0:-5:12:22:2:-3:33:38:-3:54:::	TLML_1_	RNA
2652	CLONES_TRBTLML_1__FU7_TCR-JV_cDNA_18_GCCACATA_merged_170000.txt	3944	2	5.6773e-05	TGTGCCAGCAGCAAAGTATCGAATAGAGGCTCTGGGGCCAACGTCCTGACTTTC	EEEEEEEEEEEEEEEEEEEEEEEEEEEEEEEEEEEEEEEEEEEEEEEEEEEEEE	TRBV21-1*00(495)		TRBJ2-6*00(270)		544|560|581|0|16||80.0		19|45|73|28|54||130.0												TGTGCCAGCAGCAAAGTATCGAATAGAGGCTCTGGGGCCAACGTCCTGACTTTC	36								CASSKVSNRGSGANVLTF		:::::::::0:-1:16:::::28:1:54:::	TLML_1_	RNA
2653	CLONES_TRBTLML_1__FU7_TCR-JV_cDNA_18_GCCACATA_merged_170000.txt	3945	2	5.6773e-05	TGTGCCAGCAATCTCGGTCTTTGGGAGCTAGCGGCGATGGAGACCCAGTACTTC	EEEEEEEEEEEEEEEEEEEEEEEEEEEEEEEEEEEEEEEEEEEEEEEEEEEEEE	TRBV6-1*00(665)	TRBD2*00(35)	TRBJ2-5*00(180)		516|526|553|0|10||50.0	20|27|48|27|34||35.0	25|40|68|39|54||75.0												TGTGCCAGCAATCTCGGTCTTTGGGAGCTAGCGGCGATGGAGACCCAGTACTTC	36								CASNLGLWELAAMETQYF		:::::::::0:-7:10:27:-4:-5:34:39:-5:54:::	TLML_1_	RNA
2654	CLONES_TRBTLML_1__FU7_TCR-JV_cDNA_18_GCCACATA_merged_170000.txt	3946	2	5.6773e-05	TGTGCCAGCAATGTCTGGTGGACTAGCGGGAACCGTTACAATGAGCAGTTCTTC	EEEEEEEEEEEEEEEEEEEEEEEEEEEEEEEEEEEEEEEEEEEEEEEEEEEEEE	TRBV6-1*00(226.5),TRBV6-6*00(202.5)	TRBD2*00(60)	TRBJ2-1*00(174)		516|526|553|0|10||50.0;516|526|553|0|10||50.0	17|29|48|19|31||60.0	24|42|70|36|54||90.0												TGTGCCAGCAATGTCTGGTGGACTAGCGGGAACCGTTACAATGAGCAGTTCTTC	36								CASNVWWTSGNRYNEQFF		:::::::::0:-7:10:19:-1:-3:31:36:-4:54:::	TLML_1_	RNA
2655	CLONES_TRBTLML_1__FU7_TCR-JV_cDNA_18_GCCACATA_merged_170000.txt	3956	2	5.6773e-05	TGCGCCAGCAGCTTGTTTGTTTCCCTGAGCTCTGGGGCCAACGTCCTGACTTTC	EEEEEEEEEEEEEEEEEEEEEEEEEEEEEEEEEEEEEEEEEEEEEEEEEEEEEE	TRBV5-1*00(770)		TRBJ2-6*00(224)		554|569|590|0|15||75.0		13|45|73|22|54|SA16T|144.0												TGCGCCAGCAGCTTGTTTGTTTCCCTGAGCTCTGGGGCCAACGTCCTGACTTTC	36								CASSLFVSLSSGANVLTF		:::::::::0:-1:15:::::22:7:54:::	TLML_1_	RNA
2656	CLONES_TRBTLML_1__FU7_TCR-JV_cDNA_18_GCCACATA_merged_170000.txt	3957	2	5.6773e-05	TGCGCCAGCAGCTTGGTTCTAGCGGGAGGTCGGACCTACAATGAGCAGTTCTTC	EEEEEEEEEEEEEEEEEEEEEEEEEEEEEEEEEEEEEEEEEEEEEEEEEEEEEE	TRBV5-1*00(290)	TRBD2*00(55)	TRBJ2-1*00(204.5)		554|570|590|0|16||80.0	20|31|48|18|29||55.0	22|42|70|34|54||100.0												TGCGCCAGCAGCTTGGTTCTAGCGGGAGGTCGGACCTACAATGAGCAGTTCTTC	36								CASSLVLAGGRTYNEQFF		:::::::::0:0:16:18:-4:-1:29:34:-2:54:::	TLML_1_	RNA
2657	CLONES_TRBTLML_1__FU7_TCR-JV_cDNA_18_GCCACATA_merged_170000.txt	3958	2	5.6773e-05	TGCGCCAGCAGCTTGGCTAGCGGGGTATCCAGCAGCACAGATACGCAGTATTTT	EEEEEAEEEEEEEEEEEEEEEEEEEEEEEEEEEEEEEEEEEEEEEEEEEEEEEE	TRBV5-1*00(207)	TRBD2*00(35)	TRBJ2-3*00(245)		554|571|590|0|17||85.0	21|28|48|17|24||35.0	20|41|69|33|54||105.0												TGCGCCAGCAGCTTGGCTAGCGGGGTATCCAGCAGCACAGATACGCAGTATTTT	32								CASSLASGVSSSTDTQYF		:::::::::0:1:17:17:-5:-4:24:33:0:54:::	TLML_1_	RNA
2658	CLONES_TRBTLML_1__FU7_TCR-JV_cDNA_18_GCCACATA_merged_170000.txt	3959	2	5.6773e-05	TGCGCCAGCAGCTTGGGCACTAGCGGGAGAATGAGGACCGGGGAGCTGTTTTTT	EEEEEEEEEEEEEEEEEEEEEEEEEEEEEEEEEEEEEEEEEEEEEEEEEEEEEE	TRBV5-1*00(535)	TRBD2*00(55)	TRBJ2-2*00(230)		554|570|590|0|16||80.0	19|30|48|18|29||55.0	25|43|71|36|54||90.0												TGCGCCAGCAGCTTGGGCACTAGCGGGAGAATGAGGACCGGGGAGCTGTTTTTT	36								CASSLGTSGRMRTGELFF		:::::::::0:0:16:18:-3:-2:29:36:-5:54:::	TLML_1_	RNA
2659	CLONES_TRBTLML_1__FU7_TCR-JV_cDNA_18_GCCACATA_merged_170000.txt	3960	2	5.6773e-05	TGCGCCAGCAGCTTAGCGGGCTCAACCCTCTCTGGGGCCAACGTCCTGACTTTC	EEEEEEEEEEEEEEEEEEEEEEEEEEEEEEEEEEEEEEEEEEEEEEEEEEEEEE	TRBV5-1*00(550)	TRBD2*00(30)	TRBJ2-6*00(265)		554|568|590|0|14||70.0	22|28|48|14|20||30.0	20|45|73|29|54||125.0												TGCGCCAGCAGCTTAGCGGGCTCAACCCTCTCTGGGGCCAACGTCCTGACTTTC	36								CASSLAGSTLSGANVLTF		:::::::::0:-2:14:14:-6:-4:20:29:0:54:::	TLML_1_	RNA
2660	CLONES_TRBTLML_1__FU7_TCR-JV_cDNA_18_GCCACATA_merged_170000.txt	3961	2	5.6773e-05	TGCGCCAGCAGCTCAACGCCTAGCGGGAGGGCCTTAGGGTACGAGCAGTACTTC	EEEEEEEEEEEEEEEEEEEEEEEEEEEEEEEEEEEEEEEEEEEEEEEEEEEEEE	TRBV5-1*00(315)	TRBD2*00(70)	TRBJ2-7*00(215)		554|567|590|0|13||65.0	20|34|48|19|33||70.0	24|39|67|39|54||75.0												TGCGCCAGCAGCTCAACGCCTAGCGGGAGGGCCTTAGGGTACGAGCAGTACTTC	36								CASSSTPSGRALGYEQYF		:::::::::0:-3:13:19:-4:2:33:39:-4:54:::	TLML_1_	RNA
2661	CLONES_TRBTLML_1__FU7_TCR-JV_cDNA_18_GCCACATA_merged_170000.txt	3962	2	5.6773e-05	TGCGCCAGCAGCCAGGGAGGACTAGCGGGGTTCTCCTACAATGAGCAGTTCTTC	EEEEEEEEEEEEEEEEEEEEEEEEEEEEEEEEEEEEEEEEEEEEEEEEEEEEEE	TRBV4-1*00(545)	TRBD2*00(55)	TRBJ2-1*00(250)		537|551|574|0|14||70.0	17|28|48|18|29||55.0	20|42|70|32|54||110.0												TGCGCCAGCAGCCAGGGAGGACTAGCGGGGTTCTCCTACAATGAGCAGTTCTTC	36								CASSQGGLAGFSYNEQFF		:::::::::0:-3:14:18:-1:-4:29:32:0:54:::	TLML_1_	RNA
2662	CLONES_TRBTLML_1__FU7_TCR-JV_cDNA_18_GCCACATA_merged_170000.txt	3963	2	5.6773e-05	TGCGCCAGCAGCCAGAGAATGGGGACTAGCGGGAGTTACAATGAGCAGTTCTTC	EEEEEEEEEEEEEEEEEEEEEEEEEEEEEEEEEEEEEEEEEEEEEEEEEEEEEE	TRBV4-1*00(140)	TRBD2*00(70)	TRBJ2-1*00(230)		537|551|574|0|14||70.0	16|30|48|21|35||70.0	24|42|70|36|54||90.0												TGCGCCAGCAGCCAGAGAATGGGGACTAGCGGGAGTTACAATGAGCAGTTCTTC	36								CASSQRMGTSGSYNEQFF		:::::::::0:-3:14:21:0:-2:35:36:-4:54:::	TLML_1_	RNA
2663	CLONES_TRBTLML_1__FU7_TCR-JV_cDNA_18_GCCACATA_merged_170000.txt	3964	2	5.6773e-05	TGCGCCAGCAGCCAACGGACAGGGGCGGTAGCAACTAATGAAAAACTGTTTTTT	EEEEEEEEEEEEEEEEEEEEEEEEEEEEEEEEEEEEEEEEEEEEEEEEEEEEEE	TRBV5-1*00(455)	TRBD1*00(45)	TRBJ1-4*00(260)		554|566|590|0|12||60.0	13|22|36|16|25||45.0	19|43|71|30|54||120.0												TGCGCCAGCAGCCAACGGACAGGGGCGGTAGCAACTAATGAAAAACTGTTTTTT	36								CASSQRTGAVATNEKLFF		:::::::::0:-4:12:16:-1:-2:25:30:1:54:::	TLML_1_	RNA
2664	CLONES_TRBTLML_1__FU7_TCR-JV_cDNA_18_GCCACATA_merged_170000.txt	3965	2	5.6773e-05	TGCGCCAGCAGCCAAGCAGAGAAACTAGCGGGAGTATCAGATACGCAGTATTTT	EEEEEEEEEEEEEEEEEEEEEEEEEEEEEEEEEEEEEEEEEEEEEEEEEEAAAA	TRBV4-1*00(882)	TRBD2*00(55)	TRBJ2-3*00(90)		537|553|574|0|16||80.0	19|30|48|23|34||55.0	24|41|69|37|54||85.0												TGCGCCAGCAGCCAAGCAGAGAAACTAGCGGGAGTATCAGATACGCAGTATTTT	32								CASSQAEKLAGVSDTQYF		:::::::::0:-1:16:23:-3:-2:34:37:-4:54:::	TLML_1_	RNA
2665	CLONES_TRBTLML_1__FU7_TCR-JV_cDNA_18_GCCACATA_merged_170000.txt	3966	2	5.6773e-05	TGCGCCAGCAGCCAAGGTTTTGGGAGGACAAGCCACTACAATGAGCAGTTCTTC	EEEEEEEEEEEEEEEEEEEEEEEEEEEEEEEEEEEEEEEEEEEEEEEEEEEEEE	TRBV4-1*00(554)	TRBD1*00(25)	TRBJ2-1*00(235)		537|560|574|0|23|SA553GSC555T|83.0	13|18|36|25|30||25.0	23|42|70|35|54||95.0												TGCGCCAGCAGCCAAGGTTTTGGGAGGACAAGCCACTACAATGAGCAGTTCTTC	36								CASSQGFGRTSHYNEQFF		:::::::::0:6:23:25:-1:-6:30:35:-3:54:::	TLML_1_	RNA
2666	CLONES_TRBTLML_1__FU7_TCR-JV_cDNA_18_GCCACATA_merged_170000.txt	3967	2	5.6773e-05	TGCGCCAGCAGCCAAGATCCCACTAGCGGGAACTACCAAGAGACCCAGTACTTC	EEEEEEEEEEEEEEEEEEEEEEEEEEEEEEEEEEEEEEEEEEEEEEEEEEEEEE	TRBV4-1*00(145),TRBV4-3*00(145)	TRBD2*00(50)	TRBJ2-5*00(245)		537|556|574|0|19||95.0;537|556|574|0|19||95.0	19|29|48|21|31||50.0	19|40|68|33|54||105.0												TGCGCCAGCAGCCAAGATCCCACTAGCGGGAACTACCAAGAGACCCAGTACTTC	36								CASSQDPTSGNYQETQYF		:::::::::0:2:19:21:-3:-3:31:33:1:54:::	TLML_1_	RNA
2667	CLONES_TRBTLML_1__FU7_TCR-JV_cDNA_18_GCCACATA_merged_170000.txt	3971	2	5.6773e-05	TGCAGTGCTAGGCCGTCTGACAGGGGGGTTTTGAACACCGGGGAGCTGTTTTTT	EEEEEEEEEEEEEEEEEEEEEEEEEEEEEEEEEEEEEEEEEEEEEEEEEEEEEE	TRBV20-1*00(480)	TRBD1*00(45)	TRBJ2-2*00(250)		759|770|793|0|11||55.0	14|23|36|18|27||45.0	21|43|71|32|54||110.0												TGCAGTGCTAGGCCGTCTGACAGGGGGGTTTTGAACACCGGGGAGCTGTTTTTT	36								CSARPSDRGVLNTGELFF		:::::::::0:-3:11:18:-2:-1:27:32:-1:54:::	TLML_1_	RNA
2668	CLONES_TRBTLML_1__FU7_TCR-JV_cDNA_18_GCCACATA_merged_170000.txt	3972	2	5.6773e-05	TGCAGTGCTAGACCCGGGGGGGGTCCGGGAGCCCCCTCCTACGAGCAGTACTTC	EEEEEEEEEEEEEEEEEEEEEEEEEEEEEEEEEEEEAEEEEEEEEEEEEEEEEE	TRBV20-1*00(590)	TRBD1*00(30),TRBD2*00(30)	TRBJ2-7*00(235)		759|771|793|0|12||60.0	9|15|36|12|18||30.0;13|19|48|12|18||30.0	20|39|67|35|54||95.0												TGCAGTGCTAGACCCGGGGGGGGTCCGGGAGCCCCCTCCTACGAGCAGTACTTC	32								CSARPGGGPGAPSYEQYF		:::::::::0:-2:12:12:3:-9:18:35:0:54:::	TLML_1_	RNA
2669	CLONES_TRBTLML_1__FU7_TCR-JV_cDNA_18_GCCACATA_merged_170000.txt	3973	2	5.6773e-05	TGCAGTGCTAGAGCTACTAGCGACAAGAGAGGGATCGGGGCTGAGCAGTTCTTC	EEEEEEEEEEEEEEEEEEEEEEEEEEEEEEEAEEEEEEEEEEEEEEEEEEEEEE	TRBV20-1*00(662.5)	TRBD2*00(35)	TRBJ2-1*00(205)		759|772|793|0|13||65.0	19|26|48|15|22||35.0	29|42|70|41|54||65.0												TGCAGTGCTAGAGCTACTAGCGACAAGAGAGGGATCGGGGCTGAGCAGTTCTTC	32								CSARATSDKRGIGAEQFF		:::::::::0:-1:13:15:-3:-6:22:41:-9:54:::	TLML_1_	RNA
2670	CLONES_TRBTLML_1__FU7_TCR-JV_cDNA_18_GCCACATA_merged_170000.txt	3974	2	5.6773e-05	TGCAGTGCTAGAGATTTGAGACAGCCATTGTCTGGGGCCAACGTCCTGACTTTC	EEEEEEEEEEEEEEEEEEEEEEEEEEEEEEEEEEEEEEEEEEEEEEEEEEEEEE	TRBV20-1*00(217.5)	TRBD1*00(25)	TRBJ2-6*00(260)		759|774|793|0|15||75.0	14|19|36|19|24||25.0	21|45|73|30|54||120.0												TGCAGTGCTAGAGATTTGAGACAGCCATTGTCTGGGGCCAACGTCCTGACTTTC	36								CSARDLRQPLSGANVLTF		:::::::::0:1:15:19:-2:-5:24:30:-1:54:::	TLML_1_	RNA
2671	CLONES_TRBTLML_1__FU7_TCR-JV_cDNA_18_GCCACATA_merged_170000.txt	3975	2	5.6773e-05	TGCAGTGCTAGAGACAAACTAGCGACCCACGCTGGGGCCAACGTCCTGACTTTC	EEEEEEEEEEEEEEEEEEEEEEEEEEEEEEEEEEEEEEEEEEEEEEEEEEEEEE	TRBV20-1*00(460)	TRBD2*00(35)	TRBJ2-6*00(255)		759|773|793|0|14||70.0	19|26|48|17|24||35.0	22|45|73|31|54||115.0												TGCAGTGCTAGAGACAAACTAGCGACCCACGCTGGGGCCAACGTCCTGACTTTC	36								CSARDKLATHAGANVLTF		:::::::::0:0:14:17:-3:-6:24:31:-2:54:::	TLML_1_	RNA
2672	CLONES_TRBTLML_1__FU7_TCR-JV_cDNA_18_GCCACATA_merged_170000.txt	3976	2	5.6773e-05	TGCAGTGCTAAAAAAGGTTTCAGCGGGAGTAATGAGTACAATGAGCAGTTCTTC	EEEEEEEEEEEEEEEEEEEEEEEEEEEEEEEEEEEEEEEEEEEEEEEEEEEEEE	TRBV20-1*00(225)	TRBD2*00(40)	TRBJ2-1*00(230)		759|769|793|0|10||50.0	22|30|48|21|29||40.0	24|42|70|36|54||90.0												TGCAGTGCTAAAAAAGGTTTCAGCGGGAGTAATGAGTACAATGAGCAGTTCTTC	36								CSAKKGFSGSNEYNEQFF		:::::::::0:-4:10:21:-6:-2:29:36:-4:54:::	TLML_1_	RNA
2673	CLONES_TRBTLML_1__FU7_TCR-JV_cDNA_18_GCCACATA_merged_170000.txt	3977	2	5.6773e-05	TGCAGTGCCCTTTCCCCTCTAGTATGGCGGGAGGTGTACAATGAGCAGTTCTTC	EEEEEEEEEEEEEEEEEEEEEEEEEEEEEEEEEEEEEEEEEEEEEEEEEEEEEE	TRBV20-1*00(234)	TRBD2*00(40)	TRBJ2-1*00(193)		759|767|793|0|8||40.0	23|31|48|26|34||40.0	24|42|70|36|54||90.0												TGCAGTGCCCTTTCCCCTCTAGTATGGCGGGAGGTGTACAATGAGCAGTTCTTC	36								CSALSPLVWREVYNEQFF		:::::::::0:-6:8:26:-7:-1:34:36:-4:54:::	TLML_1_	RNA
2674	CLONES_TRBTLML_1__FU7_TCR-JV_cDNA_18_GCCACATA_merged_170000.txt	3978	2	5.6773e-05	TGCAGCACCCGGGAAAGGGACAGACTAGCGGGGAGCACAGATACGCAGTATTTT	EEEEEEEEEEEEEEEEEEEEEEEEEEEEEEEEEEEEEEEEEEEEEEEEEEEEEE	TRBV29-1*00(365)	TRBD2*00(50),TRBD1*00(44)	TRBJ2-3*00(245)		700|706|734|0|6||30.0	18|28|48|22|32||50.0;9|21|36|7|19|SC16A|44.0	20|41|69|33|54||105.0												TGCAGCACCCGGGAAAGGGACAGACTAGCGGGGAGCACAGATACGCAGTATTTT	36								CSTRERDRLAGSTDTQYF		:::::::::0:-8:6:22:-2:-4:32:33:0:54:::	TLML_1_	RNA
2675	CLONES_TRBTLML_1__FU7_TCR-JV_cDNA_18_GCCACATA_merged_170000.txt	3984	2	5.6773e-05	TGCGCCAGCAGTCAATCGTGCGGACTAGCGGATTCACAGATACGCAGTATTTT	EEEEEEEEEEEEEEEEEEEEEEEEEEEEEEEEEEEEEEEEEEEEEEEEEEEEE	TRBV23-1*00(275)	TRBD2*00(50)	TRBJ2-3*00(235)		580|598|617|0|18||90.0	17|27|48|21|31||50.0	22|41|69|34|53||95.0												TGCGCCAGCAGTCAATCGTGCGGACTAGCGGATTCACAGATACGCAGTATTTT	36								CASSQSCGL_GFTDTQYF		:::::::::0:1:18:21:-1:-5:31:34:-2:53:::	TLML_1_	RNA
2676	CLONES_TRBTLML_1__FU7_TCR-JV_cDNA_18_GCCACATA_merged_170000.txt	3987	2	5.6773e-05	TGTGCCAGTAGTATCCCGGGGACGGGGGTACATGAACACTGAAGCTTTCTTT	EEEEEEEEEEEEEEEEEEEEEEEEEEEEEEEEEEEEEEEEEEEEEEEEEEEE	TRBV19*00(620)	TRBD1*00(34),TRBD2*00(30)	TRBJ1-1*00(250)		559|573|596|0|14||70.0	12|22|36|18|28|SA17G|34.0;13|19|48|14|20||30.0	18|40|68|30|52||110.0												TGTGCCAGTAGTATCCCGGGGACGGGGGTACATGAACACTGAAGCTTTCTTT	36								CASSIPGTG_YMNTEAFF		:::::::::0:-3:14:18:0:-2:28:30:2:52:::	TLML_1_	RNA
2677	CLONES_TRBTLML_1__FU7_TCR-JV_cDNA_18_GCCACATA_merged_170000.txt	3988	2	5.6773e-05	TGTGCCAGCACCTCGGGGGGGGGAGCGAACTAGCACAGATACGCAGTATTTT	EEEEEEEEEEEEEEEEEEEEEEEEEEEEEEEEEEEEEEEEEEEEEEEEEEEE	TRBV12-3*00(555),TRBV12-4*00(555)	TRBD1*00(25),TRBD2*00(25)	TRBJ2-3*00(255)		530|540|567|0|10||50.0;530|540|567|0|10||50.0	18|23|36|14|19||25.0;25|30|48|20|25||25.0	18|41|69|29|52||115.0												TGTGCCAGCACCTCGGGGGGGGGAGCGAACTAGCACAGATACGCAGTATTTT	36								CASTSGGGA_TSTDTQYF		:::::::::0:-7:10:14:-6:-1:19:29:2:52:::	TLML_1_	RNA
2678	CLONES_TRBTLML_1__FU7_TCR-JV_cDNA_18_GCCACATA_merged_170000.txt	3989	2	5.6773e-05	TGTGCCAGCAGCTTAGATCTCCCCTTGGGGCAGCCGAGATGGCTACACCTTC	EEEEEEEEEEEEEEEEEEEEEEEEEEEEEEEEEEEEEEEEEEEEEEEEEEEE	TRBV11-3*00(205),TRBV11-2*00(189)	TRBD1*00(25)	TRBJ1-2*00(210)		521|541|558|0|20||100.0;522|542|559|0|20||100.0	2|7|36|20|25||25.0	26|40|68|38|52||70.0												TGTGCCAGCAGCTTAGATCTCCCCTTGGGGCAGCCGAGATGGCTACACCTTC	36								CASSLDLPL_GSRDGYTF		:::::::::0:3:20:20:10:-17:25:38:-6:52:::	TLML_1_	RNA
2679	CLONES_TRBTLML_1__FU7_TCR-JV_cDNA_18_GCCACATA_merged_170000.txt	3990	2	5.6773e-05	TGTGCCAGCAGCTTAACGCCTCGGGACTAGCGGGGACTACGAGCAGTACTTC	EEEEEEEAEEEEEEEEEEEEEAEEEEEEEEEEEEEEEEEEEEEEEEEEEEEE	TRBV7-3*00(914)	TRBD2*00(65)	TRBJ2-7*00(220)		540|558|577|0|18||90.0	15|28|48|21|34||65.0	23|39|67|36|52||80.0												TGTGCCAGCAGCTTAACGCCTCGGGACTAGCGGGGACTACGAGCAGTACTTC	32								CASSLTPRD_SGDYEQYF		:::::::::0:1:18:21:1:-4:34:36:-3:52:::	TLML_1_	RNA
2680	CLONES_TRBTLML_1__FU7_TCR-JV_cDNA_18_GCCACATA_merged_170000.txt	3991	2	5.6773e-05	TGTGCCAGCAGCAAAAATTCTAGCCCGGCTGGGTGGAGAGACCCAGTACTTC	EEEEEEEEEEEEEEEEEEEEEEEEEEEEEEEEEEEEEEEEEEEEEEEEEEEE	TRBV21-1*00(500)	TRBD1*00(25),TRBD2*00(25)	TRBJ2-5*00(220)		544|559|581|0|15||75.0	9|14|36|23|28||25.0;13|18|48|23|28||25.0	24|40|68|36|52||80.0												TGTGCCAGCAGCAAAAATTCTAGCCCGGCTGGGTGGAGAGACCCAGTACTTC	36								CASSKNSSP_LGGETQYF		:::::::::0:-2:15:23:3:-10:28:36:-4:52:::	TLML_1_	RNA
2681	CLONES_TRBTLML_1__FU7_TCR-JV_cDNA_18_GCCACATA_merged_170000.txt	3992	2	5.6773e-05	TGTGCCAGCAGAGGGTTGGCTAGCGGGAGAGGTAGGCCACGAGCAGTACTTC	EEEEEEEEEEEEEEEEEEEEEEEEEEEEEEEEEEEEEEEEEEEEEEEEEEEE	TRBV6-5*00(390),TRBV6-6*00(342)	TRBD2*00(50)	TRBJ2-7*00(210)		519|530|556|0|11||55.0;516|527|553|0|11||55.0	20|30|48|19|29||50.0	25|39|67|38|52||70.0												TGTGCCAGCAGAGGGTTGGCTAGCGGGAGAGGTAGGCCACGAGCAGTACTTC	36								CASRGLASG_EVGHEQYF		:::::::::0:-6:11:19:-4:-2:29:38:-5:52:::	TLML_1_	RNA
2682	CLONES_TRBTLML_1__FU7_TCR-JV_cDNA_18_GCCACATA_merged_170000.txt	3994	2	5.6773e-05	TGCGCCAGCAGCTTGGTATCACCTAGCCGTTCTCACCTACGAGCAGTACTTC	EEEEEEEAEEEEEEEEAEEEEEEEEEEEEEEEEEEEEEEEEEEEEEEEEEEE	TRBV5-1*00(787)	TRBD2*00(25)	TRBJ2-7*00(225)		554|570|590|0|16||80.0	20|25|48|22|27||25.0	22|39|67|35|52||85.0												TGCGCCAGCAGCTTGGTATCACCTAGCCGTTCTCACCTACGAGCAGTACTTC	32								CASSLVSPS_VLTYEQYF		:::::::::0:0:16:22:-4:-7:27:35:-2:52:::	TLML_1_	RNA
2683	CLONES_TRBTLML_1__FU7_TCR-JV_cDNA_18_GCCACATA_merged_170000.txt	4029	2	5.6773e-05	TGTGCCTGGAGGGATTTTTTCGGGACTAGGGGGACCTACGAGCAGTACTTC	EEEEEEEEEEEEEEEEEEEEEEEEEEEEEEEEEEEEEEEEEEEEEEEEEEE	TRBV30*00(392.5)	TRBD2*00(54)	TRBJ2-7*00(155)		787|798|821|0|11||55.0	15|29|48|20|34|SC24G|54.0	22|39|67|34|51||85.0												TGTGCCTGGAGGGATTTTTTCGGGACTAGGGGGACCTACGAGCAGTACTTC	36								CAWRDFFGTRGTYEQYF		:::::::::0:-3:11:20:1:-3:34:34:-2:51:::	TLML_1_	RNA
2684	CLONES_TRBTLML_1__FU7_TCR-JV_cDNA_18_GCCACATA_merged_170000.txt	4034	2	5.6773e-05	TGTGCCATCAGTGATCAGGCGCTAGCGGAAAACTCCTACGAGCAGTACTTC	EEEEEEEEEEEEEEEEEEEEEEEEEEEEEEEEEEEEEEEEEEEEEEEAAAA	TRBV10-3*00(720)	TRBD2*00(35)	TRBJ2-7*00(100)		533|547|570|0|14||70.0	20|27|48|21|28||35.0	20|39|67|32|51||95.0												TGTGCCATCAGTGATCAGGCGCTAGCGGAAAACTCCTACGAGCAGTACTTC	32								CAISDQALAENSYEQYF		:::::::::0:-3:14:21:-4:-5:28:32:0:51:::	TLML_1_	RNA
2685	CLONES_TRBTLML_1__FU7_TCR-JV_cDNA_18_GCCACATA_merged_170000.txt	4035	2	5.6773e-05	TGTGCCATCAGTGAGTCCCCTCGGGGGTATTACACAGATACGCAGTATTTT	EEEEEEEEEEEEEEEEEEEEEEEEEEEEEEEEEEEEEEEAEEEEEEEEEEE	TRBV10-3*00(524)	TRBD1*00(25),TRBD2*00(25)	TRBJ2-3*00(235)		533|550|570|0|17||85.0	18|23|36|22|27||25.0;0|5|48|17|22||25.0	22|41|69|32|51||95.0												TGTGCCATCAGTGAGTCCCCTCGGGGGTATTACACAGATACGCAGTATTTT	32								CAISESPRGYYTDTQYF		:::::::::0:0:17:22:-6:-1:27:32:-2:51:::	TLML_1_	RNA
2686	CLONES_TRBTLML_1__FU7_TCR-JV_cDNA_18_GCCACATA_merged_170000.txt	4036	2	5.6773e-05	TGTGCCATCAGTGAGTCGCTTGGAGGGCCTAGGCACAATGAGCAGTTCTTC	EEEEEEEEEEEEEEEEEEEEEEEEEEEEEEEEEEEEEEEEEEEEEEEEEEE	TRBV10-3*00(790)	TRBD2*00(40)	TRBJ2-1*00(165)		533|551|570|0|18||90.0	26|34|48|21|29||40.0	25|42|70|34|51||85.0												TGTGCCATCAGTGAGTCGCTTGGAGGGCCTAGGCACAATGAGCAGTTCTTC	36								CAISESLGGPRHNEQFF		:::::::::0:1:18:21:-10:2:29:34:-5:51:::	TLML_1_	RNA
2687	CLONES_TRBTLML_1__FU7_TCR-JV_cDNA_18_GCCACATA_merged_170000.txt	4037	2	5.6773e-05	TGTGCCATCAGTGAGTCGACTAGCGGGAGGGCCGGCAATGAGCAGTTCTTC	EEEEEEEEEEEEEEEEEEEEEEEEEEEEEEEEEEEEEEEEEEEEEEEEEEE	TRBV10-3*00(460)	TRBD2*00(60)	TRBJ2-1*00(220)		533|554|570|0|21||105.0	22|34|48|21|33||60.0	26|42|70|35|51||80.0												TGTGCCATCAGTGAGTCGACTAGCGGGAGGGCCGGCAATGAGCAGTTCTTC	36								CAISESTSGRAGNEQFF		:::::::::0:4:21:21:-6:2:33:35:-6:51:::	TLML_1_	RNA
2688	CLONES_TRBTLML_1__FU7_TCR-JV_cDNA_18_GCCACATA_merged_170000.txt	4038	2	5.6773e-05	TGTGCCATCAGTGAGTGGACTAGCGGGGCCCCCTACAATGAGCAGTTCTTC	EEEEEEEEEEEEEEEEEEEEEEEEEEEEEEEEEEEEEEEEEEEEEEEEEEE	TRBV10-3*00(663)	TRBD2*00(30)	TRBJ2-1*00(240)		533|554|570|0|21|SC549G|89.0	22|28|48|21|27||30.0	22|42|70|31|51||100.0												TGTGCCATCAGTGAGTGGACTAGCGGGGCCCCCTACAATGAGCAGTTCTTC	36								CAISEWTSGAPYNEQFF		:::::::::0:4:21:21:-6:-4:27:31:-2:51:::	TLML_1_	RNA
2689	CLONES_TRBTLML_1__FU7_TCR-JV_cDNA_18_GCCACATA_merged_170000.txt	4039	2	5.6773e-05	TGTGCCATCAGGCCGGGACTAGCGGGCCCCACCCCCGGGGAGCTGTTTTTT	EEEEEEEEEEEEEEEEEEEEEEEEEEEEEEEEEEEEEEEEEEEEEEEEEEE	TRBV10-3*00(145),TRBV6-1*00(129),TRBV6-4*00(129),TRBV6-6*00(129)	TRBD2*00(70)	TRBJ2-2*00(225)		533|544|570|0|11||55.0;516|527|553|0|11|SG523T|39.0;518|529|555|0|11|SG525T|39.0;516|527|553|0|11|SG523T|39.0	14|28|48|12|26||70.0	26|43|71|34|51||85.0												TGTGCCATCAGGCCGGGACTAGCGGGCCCCACCCCCGGGGAGCTGTTTTTT	36								CAIRPGLAGPTPGELFF		:::::::::0:-6:11:12:2:-4:26:34:-6:51:::	TLML_1_	RNA
2690	CLONES_TRBTLML_1__FU7_TCR-JV_cDNA_18_GCCACATA_merged_170000.txt	4040	2	5.6773e-05	TGTGCCACCAGTGATTTGCAGGTGGGAGGGACCTACAATGAGCAGTTCTTC	EEEEEEEEEEEEEEEEEEEEEEEEEEEEEEEEEEEEEEEEEEEEEEEEEEE	TRBV24-1*00(555)	TRBD2*00(35)	TRBJ2-1*00(240)		559|579|597|0|20||100.0	25|32|48|23|30||35.0	22|42|70|31|51||100.0												TGTGCCACCAGTGATTTGCAGGTGGGAGGGACCTACAATGAGCAGTTCTTC	36								CATSDLQVGGTYNEQFF		:::::::::0:2:20:23:-9:0:30:31:-2:51:::	TLML_1_	RNA
2691	CLONES_TRBTLML_1__FU7_TCR-JV_cDNA_18_GCCACATA_merged_170000.txt	4041	2	5.6773e-05	TGTGCCACCAGTGATTTGCAAAGCGGGAGGGCCACAGATACGCAGTATTTT	EEEEEEEEEEEEEEEEEEEEEEEEEEEEEEEEEEEEEEEEEEEEAAEEE<E	TRBV24-1*00(565)	TRBD2*00(50)	TRBJ2-3*00(235)		559|581|597|0|22||110.0	23|33|48|22|32||50.0	22|41|69|32|51||95.0												TGTGCCACCAGTGATTTGCAAAGCGGGAGGGCCACAGATACGCAGTATTTT	27								CATSDLQSGRATDTQYF		:::::::::0:4:22:22:-7:1:32:32:-2:51:::	TLML_1_	RNA
2692	CLONES_TRBTLML_1__FU7_TCR-JV_cDNA_18_GCCACATA_merged_170000.txt	4042	2	5.6773e-05	TGTGCCACCAGTGATGCACTAGCGGGAGCTGGGGCAGATACGCAGTATTTT	EEEEEEEEEEEEEEEEEEEEEEEEEEEEEEEEEEEEEEEEEEEEEEEEEEE	TRBV24-1*00(120)	TRBD2*00(55)	TRBJ2-3*00(225)		559|574|597|0|15||75.0	19|30|48|17|28||55.0	24|41|69|34|51||85.0												TGTGCCACCAGTGATGCACTAGCGGGAGCTGGGGCAGATACGCAGTATTTT	36								CATSDALAGAGADTQYF		:::::::::0:-3:15:17:-3:-2:28:34:-4:51:::	TLML_1_	RNA
2693	CLONES_TRBTLML_1__FU7_TCR-JV_cDNA_18_GCCACATA_merged_170000.txt	4043	2	5.6773e-05	TGTGCCACCAGTGATACGCCGGGACAGGGTTTTGGGGATGGCTACACCTTC	EEEEEEEEEEEEEEEEEEEEEEEEEEEEEEEEEEEEEEEEEEEEEEEEEEE	TRBV24-1*00(287)	TRBD1*00(55)	TRBJ1-2*00(210)		559|574|597|0|15||75.0	10|21|36|18|29||55.0	26|40|68|37|51||70.0												TGTGCCACCAGTGATACGCCGGGACAGGGTTTTGGGGATGGCTACACCTTC	36								CATSDTPGQGFGDGYTF		:::::::::0:-3:15:18:2:-3:29:37:-6:51:::	TLML_1_	RNA
2694	CLONES_TRBTLML_1__FU7_TCR-JV_cDNA_18_GCCACATA_merged_170000.txt	4044	2	5.6773e-05	TGTGCCACCAGCAGCCTTGGGACTAGCGGGGGCACAGATACGCAGTATTTT	EEEEEEEEEEEEEEEEEEEEEEEEEEEEEEEEEEEEEEEEEEEEEEEEEEE	TRBV15*00(994)	TRBD2*00(60)	TRBJ2-3*00(167.5)		552|566|589|0|14||70.0	16|28|48|18|30||60.0	21|41|69|31|51||100.0												TGTGCCACCAGCAGCCTTGGGACTAGCGGGGGCACAGATACGCAGTATTTT	36								CATSSLGTSGGTDTQYF		:::::::::0:-3:14:18:0:-4:30:31:-1:51:::	TLML_1_	RNA
2695	CLONES_TRBTLML_1__FU7_TCR-JV_cDNA_18_GCCACATA_merged_170000.txt	4045	2	5.6773e-05	TGTGCCACCAGCAGAGTACCCCAGGGGCCTGGGGCCAACGTCCTGACTTTC	EEEEEEEEEEEEEEEEEEEE<EAEEEEEEEEEEEEEEEEEEEEEEEEEEEE	TRBV15*00(359)		TRBJ2-6*00(257)		552|568|589|0|16||80.0		12|45|73|18|51|SA18GSC20GST21C|117.0												TGTGCCACCAGCAGAGTACCCCAGGGGCCTGGGGCCAACGTCCTGACTTTC	27								CATSRVPQGPGANVLTF		:::::::::0:-1:16:::::18:8:51:::	TLML_1_	RNA
2696	CLONES_TRBTLML_1__FU7_TCR-JV_cDNA_18_GCCACATA_merged_170000.txt	4046	2	5.6773e-05	TGTGCCACCAGCAGAGGCCTAGCGGGGAGGGCCGGCGAGACCCAGTACTTC	EEEEENNNNNNNNNNNNNNNNNNNNNNNNNNNNNNNNNNNNNNNNNNNNNN	TRBV15*00(506.5)	TRBD2*00(49)	TRBJ2-5*00(215)		552|568|589|0|16||80.0	20|34|48|18|33|I25G|49.0	25|40|68|36|51||75.0												TGTGCCACCAGCAGAGGCCTAGCGGGGAGGGCCGGCGAGACCCAGTACTTC	36								CATSRGLAGRAGETQYF		:::::::::0:-1:16:18:-4:2:33:36:-5:51:::	TLML_1_	RNA
2697	CLONES_TRBTLML_1__FU7_TCR-JV_cDNA_18_GCCACATA_merged_170000.txt	4047	2	5.6773e-05	TGTGCCACCAGCAGAGACGTGACGGGAGGGCCTTACGACGAGCAGTACTTC	EEEEEEEEEEEEEEEEEEEEEEEEEEEEEEEEEEEEEEEEEEEEEEEEEEE	TRBV15*00(326)	TRBD2*00(50)	TRBJ2-7*00(210)		552|569|589|0|17||85.0	24|34|48|22|32||50.0	25|39|67|37|51||70.0												TGTGCCACCAGCAGAGACGTGACGGGAGGGCCTTACGACGAGCAGTACTTC	36								CATSRDVTGGPYDEQYF		:::::::::0:0:17:22:-8:2:32:37:-5:51:::	TLML_1_	RNA
2698	CLONES_TRBTLML_1__FU7_TCR-JV_cDNA_18_GCCACATA_merged_170000.txt	4048	2	5.6773e-05	TGTGCCAGTAGTCCCTTCCCGGACAGGGACTCATACACTGAAGCTTTCTTT	EEEEEEEEEEEEEEEEEEEEEEEEEEEEEEEEEEEEEEEEEEEEEEEEEEE	TRBV19*00(342.5)	TRBD1*00(40)	TRBJ1-1*00(192)		559|571|596|0|12||60.0	13|21|36|20|28||40.0	23|40|68|34|51||85.0												TGTGCCAGTAGTCCCTTCCCGGACAGGGACTCATACACTGAAGCTTTCTTT	36								CASSPFPDRDSYTEAFF		:::::::::0:-5:12:20:-1:-3:28:34:-3:51:::	TLML_1_	RNA
2699	CLONES_TRBTLML_1__FU7_TCR-JV_cDNA_18_GCCACATA_merged_170000.txt	4049	2	5.6773e-05	TGTGCCAGTAGTATCCTATCGGGATCAAAGAACACCGGGGAGCTGTTTTTT	EEEEEEEEEEEEEEEEEEEEEEEEEEEEEEEEEEEEEEEEEEEEEEEEEEE	TRBV19*00(655)	TRBD2*00(29),TRBD1*00(25)	TRBJ2-2*00(155)		559|573|596|0|14||70.0	20|29|48|15|24|SG23T|29.0;11|16|36|19|24||25.0	21|43|71|29|51||110.0												TGTGCCAGTAGTATCCTATCGGGATCAAAGAACACCGGGGAGCTGTTTTTT	36								CASSILSGSKNTGELFF		:::::::::0:-3:14:15:-4:-3:24:29:-1:51:::	TLML_1_	RNA
2700	CLONES_TRBTLML_1__FU7_TCR-JV_cDNA_18_GCCACATA_merged_170000.txt	4050	2	5.6773e-05	TGTGCCAGTAGTATCGCGGCAGGGGCCTTCACTGGAAACACCATATATTTT	EEEEEEEEEEEEEEEEEEEEEEEEEEEEEEEEEEEEEEEEEEEEEEEEEEE	TRBV19*00(160)	TRBD2*00(33),TRBD1*00(30)	TRBJ1-3*00(240)		559|573|596|0|14||70.0	23|36|48|15|28|SG27CSC32G|33.0;16|22|36|19|25||30.0	22|42|70|31|51||100.0												TGTGCCAGTAGTATCGCGGCAGGGGCCTTCACTGGAAACACCATATATTTT	36								CASSIAAGAFTGNTIYF		:::::::::0:-3:14:15:-7:4:28:31:-2:51:::	TLML_1_	RNA
2701	CLONES_TRBTLML_1__FU7_TCR-JV_cDNA_18_GCCACATA_merged_170000.txt	4051	2	5.6773e-05	TGTGCCAGTAGTACCAGGACTAGCGGGGACTCCTACAATGAGCAGTTCTTC	EEEEEEEEEEEEEEEEEEEEEEEEEEEEEEEEEEEEEEEEEEEEEEEEEEE	TRBV19*00(560)	TRBD2*00(55)	TRBJ2-1*00(250)		559|572|596|0|13||65.0	17|28|48|16|27||55.0	20|42|70|29|51||110.0												TGTGCCAGTAGTACCAGGACTAGCGGGGACTCCTACAATGAGCAGTTCTTC	36								CASSTRTSGDSYNEQFF		:::::::::0:-4:13:16:-1:-4:27:29:0:51:::	TLML_1_	RNA
2702	CLONES_TRBTLML_1__FU7_TCR-JV_cDNA_18_GCCACATA_merged_170000.txt	4052	2	5.6773e-05	TGTGCCAGCTCTTGGGACGAGCCCCGATGGACTAGCTACGAGCAGTACTTC	EEEEEEEEEEEEEEEEEEEEEEEEEEEEEEEEEEEEEEEEEEEEEEEEEEE	TRBV18*00(190)	TRBD2*00(35)	TRBJ2-7*00(220)		702|713|739|0|11||55.0	17|24|48|28|35||35.0	23|39|67|35|51||80.0												TGTGCCAGCTCTTGGGACGAGCCCCGATGGACTAGCTACGAGCAGTACTTC	36								CASSWDEPRWTSYEQYF		:::::::::0:-6:11:28:-1:-8:35:35:-3:51:::	TLML_1_	RNA
2703	CLONES_TRBTLML_1__FU7_TCR-JV_cDNA_18_GCCACATA_merged_170000.txt	4053	2	5.6773e-05	TGTGCCAGCTCTATAGGGACAGGGGGCGCTGGGGCCAACGTCCTGACTTTC	EEEEEEEEEEEEEEEEEEEEEEEEEEEEEEEEEEEEEAEEEEEEAEEEEEE	TRBV5-4*00(419)	TRBD1*00(65)	TRBJ2-6*00(165)		549|558|585|0|9||45.0	12|25|36|15|28||65.0	22|45|73|28|51||115.0												TGTGCCAGCTCTATAGGGACAGGGGGCGCTGGGGCCAACGTCCTGACTTTC	32								CASSIGTGGAGANVLTF		:::::::::0:-7:9:15:0:1:28:28:-2:51:::	TLML_1_	RNA
2704	CLONES_TRBTLML_1__FU7_TCR-JV_cDNA_18_GCCACATA_merged_170000.txt	4054	2	5.6773e-05	TGTGCCAGCTCATTTAATACTCTGGACCCCCTTTACCACGAGCAGTACTTC	EEEEEEEEEEEEEEEEEEEEEEEEEEEEEEEEEEEEEEEEEEAEEEEEEEE	TRBV18*00(305)	TRBD1*00(30)	TRBJ2-7*00(210)		702|714|739|0|12||60.0	1|7|36|26|32||30.0	25|39|67|37|51||70.0												TGTGCCAGCTCATTTAATACTCTGGACCCCCTTTACCACGAGCAGTACTTC	32								CASSFNTLDPLYHEQYF		:::::::::0:-5:12:26:11:-17:32:37:-5:51:::	TLML_1_	RNA
2705	CLONES_TRBTLML_1__FU7_TCR-JV_cDNA_18_GCCACATA_merged_170000.txt	4055	2	5.6773e-05	TGTGCCAGCTCACCTTATAGCGGGAGAGGGTCCTACAATGAGCAGTTCTTC	EEEEEEAEEAEEAEEEEEEEEE6EEEEEEEEEAEEEEEEEEEEEEEAEEEA	TRBV18*00(1050)	TRBD2*00(45)	TRBJ2-1*00(245)		702|716|739|0|14||70.0	21|30|48|17|26||45.0	21|42|70|30|51||105.0												TGTGCCAGCTCACCTTATAGCGGGAGAGGGTCCTACAATGAGCAGTTCTTC	21								CASSPYSGRGSYNEQFF		:::::::::0:-3:14:17:-5:-2:26:30:-1:51:::	TLML_1_	RNA
2706	CLONES_TRBTLML_1__FU7_TCR-JV_cDNA_18_GCCACATA_merged_170000.txt	4056	2	5.6773e-05	TGTGCCAGCTCACCACCCATTACTTGGGACAGACCCTACGAGCAGTACTTC	EEEEEEEEEEEEEEEEEEEEEEEEEEEEEEEEEEEEEEEEEEEEEEEEEEE	TRBV18*00(810)	TRBD1*00(35)	TRBJ2-7*00(225)		702|719|739|0|17||85.0	12|19|36|25|32||35.0	22|39|67|34|51||85.0												TGTGCCAGCTCACCACCCATTACTTGGGACAGACCCTACGAGCAGTACTTC	36								CASSPPITWDRPYEQYF		:::::::::0:0:17:25:0:-5:32:34:-2:51:::	TLML_1_	RNA
2707	CLONES_TRBTLML_1__FU7_TCR-JV_cDNA_18_GCCACATA_merged_170000.txt	4057	2	5.6773e-05	TGTGCCAGCTCACCACCGCCTTCGCTCTATTCTCACTATGGCTACACCTTC	EEEEEEEEEEEEEEEEEEEEEEEEEEEEEEEEEEEEEEEEEEEEEEEAAAA	TRBV18*00(965)		TRBJ1-2*00(90)		702|720|739|0|18||90.0		23|40|68|34|51||85.0												TGTGCCAGCTCACCACCGCCTTCGCTCTATTCTCACTATGGCTACACCTTC	32								CASSPPPSLYSHYGYTF		:::::::::0:1:18:::::34:-3:51:::	TLML_1_	RNA
2708	CLONES_TRBTLML_1__FU7_TCR-JV_cDNA_18_GCCACATA_merged_170000.txt	4058	2	5.6773e-05	TGTGCCAGCTCACCACAGGGGGCTGCTAGCTCTGGAAACACCATATATTTT	EEEEEEEEEEEEEEEEEEEEEEEEEEEEEEEEEEEEEEEEEEEEEEEEEEE	TRBV18*00(455)	TRBD1*00(35)	TRBJ1-3*00(260)		702|718|739|0|16||80.0	17|24|36|16|23||35.0	18|42|70|27|51||120.0												TGTGCCAGCTCACCACAGGGGGCTGCTAGCTCTGGAAACACCATATATTTT	36								CASSPQGAASSGNTIYF		:::::::::0:-1:16:16:-5:0:23:27:2:51:::	TLML_1_	RNA
2709	CLONES_TRBTLML_1__FU7_TCR-JV_cDNA_18_GCCACATA_merged_170000.txt	4059	2	5.6773e-05	TGTGCCAGCTCACCAGGAGCGCCCAGGTCCTATAATTCACCCCTCCACTTT	EEEEEEEEEEEEEEEEEEEEEEEEEEEEEEEEEEEEEEEEEEEEEEEEEEE	TRBV18*00(475)	TRBD1*00(30),TRBD2*00(29)	TRBJ1-6*00(244)		702|717|739|0|15||75.0	22|28|36|18|24||30.0;26|35|48|15|24|SG30C|29.0	21|45|73|27|51||120.0												TGTGCCAGCTCACCAGGAGCGCCCAGGTCCTATAATTCACCCCTCCACTTT	36								CASSPGAPRSYNSPLHF		:::::::::0:-2:15:18:-10:4:24:27:-1:51:::	TLML_1_	RNA
2710	CLONES_TRBTLML_1__FU7_TCR-JV_cDNA_18_GCCACATA_merged_170000.txt	4060	2	5.6773e-05	TGTGCCAGCCCCCAAGGAGGTTCACTAGCGACAACCTACGAGCAGTACTTC	EEEEEEEEEEEEEEEEEEEEEEEEEEEEEEEEEEEEEEEEEEEEEEEEEEE	TRBV7-9*00(625)	TRBD2*00(35)	TRBJ2-7*00(225)		556|565|593|0|9||45.0	19|26|48|23|30||35.0	22|39|67|34|51||85.0												TGTGCCAGCCCCCAAGGAGGTTCACTAGCGACAACCTACGAGCAGTACTTC	36								CASPQGGSLATTYEQYF		:::::::::0:-8:9:23:-3:-6:30:34:-2:51:::	TLML_1_	RNA
2711	CLONES_TRBTLML_1__FU7_TCR-JV_cDNA_18_GCCACATA_merged_170000.txt	4061	2	5.6773e-05	TGTGCCAGCATCCAACCCCCCGGGACGTCTGGGGCCAACGTCCTGACTTTC	EEEEEEEEEEEEEEEEEEEEEEEEEEEEEEEEEEEEEEEEEEEEEEEEEEE	TRBV5-6*00(445),TRBV5-7*00(429),TRBV5-5*00(397)	TRBD1*00(40),TRBD2*00(40)	TRBJ2-6*00(260)		550|560|586|0|10||50.0;551|561|587|0|10||50.0;549|559|585|0|10||50.0	9|17|36|18|26||40.0;13|21|48|18|26||40.0	21|45|73|27|51||120.0												TGTGCCAGCATCCAACCCCCCGGGACGTCTGGGGCCAACGTCCTGACTTTC	36								CASIQPPGTSGANVLTF		:::::::::0:-6:10:18:3:-7:26:27:-1:51:::	TLML_1_	RNA
2712	CLONES_TRBTLML_1__FU7_TCR-JV_cDNA_18_GCCACATA_merged_170000.txt	4062	2	5.6773e-05	TGTGCCAGCACCTTGGGGGCCAGGGGAGGCCAGAACACTGAAGCTTTCTTT	EEEEEEEEEEEEEEEEEEEEEEEEEEEEEEEEEEEEEEEEEEEEEEEEEEE	TRBV5-4*00(534),TRBV5-8*00(486)	TRBD1*00(34),TRBD2*00(30)	TRBJ1-1*00(220)		549|565|585|0|16|SG559C|64.0;551|567|587|0|16|SG561C|64.0	12|22|36|16|26|SA15C|34.0;25|31|48|23|29||30.0	21|40|68|32|51||95.0												TGTGCCAGCACCTTGGGGGCCAGGGGAGGCCAGAACACTGAAGCTTTCTTT	36								CASTLGARGGQNTEAFF		:::::::::0:0:16:16:0:-2:26:32:-1:51:::	TLML_1_	RNA
2713	CLONES_TRBTLML_1__FU7_TCR-JV_cDNA_18_GCCACATA_merged_170000.txt	4063	2	5.6773e-05	TGTGCCAGCACCCCTACCGGGACTAGCGGGAGTATGAATACGCAGTATTTT	EEEEEEEEEEEEEEEEEEEEEEEEEEEEAEEEEEEEEEEEEEEEEEEEEEE	TRBV27*00(245)	TRBD2*00(80)	TRBJ2-3*00(210)		556|566|593|0|10||50.0	14|30|48|16|32||80.0	27|41|69|37|51||70.0												TGTGCCAGCACCCCTACCGGGACTAGCGGGAGTATGAATACGCAGTATTTT	32								CASTPTGTSGSMNTQYF		:::::::::0:-7:10:16:2:-2:32:37:-7:51:::	TLML_1_	RNA
2714	CLONES_TRBTLML_1__FU7_TCR-JV_cDNA_18_GCCACATA_merged_170000.txt	4064	2	5.6773e-05	TGTGCCAGCACCACTCGACGAAGGACCACCTCCTACAATGAGCAGTTCTTC	EEEEEEEEEEEEEEEEEEEEEEEEEEEEEEEEEEEEEEEEEEEEEEAEEEA	TRBV3-1*00(762)		TRBJ2-1*00(130)		543|553|580|0|10||50.0		20|42|70|29|51||110.0												TGTGCCAGCACCACTCGACGAAGGACCACCTCCTACAATGAGCAGTTCTTC	32								CASTTRRRTTSYNEQFF		:::::::::0:-7:10:::::29:0:51:::	TLML_1_	RNA
2715	CLONES_TRBTLML_1__FU7_TCR-JV_cDNA_18_GCCACATA_merged_170000.txt	4065	2	5.6773e-05	TGTGCCAGCACCAGCAGGGGCTCCTACTCCACCAATTCACCCCTCCACTTT	EEEEEEEEEEEEEEEEEEEEEEEEEEEEEEEEEEEEEEEEEEEEEEEEEEE	TRBV12-3*00(130),TRBV12-4*00(130)	TRBD1*00(30)	TRBJ1-6*00(214)		530|540|567|0|10||50.0;530|540|567|0|10||50.0	16|22|36|14|20||30.0	27|45|73|33|51||90.0												TGTGCCAGCACCAGCAGGGGCTCCTACTCCACCAATTCACCCCTCCACTTT	36								CASTSRGSYSTNSPLHF		:::::::::0:-7:10:14:-4:-2:20:33:-7:51:::	TLML_1_	RNA
2716	CLONES_TRBTLML_1__FU7_TCR-JV_cDNA_18_GCCACATA_merged_170000.txt	4066	2	5.6773e-05	TGTGCCAGCACGGGACAGGGGTTGACTAGCGACTCCTACGAGCAGTACTTC	EEEEEEEEEEEEEEEEEEEEEEEEEEEEEEEEEEEEEEEEEEEEEEEEEEE	TRBV6-1*00(222),TRBV6-6*00(222),TRBV6-5*00(206)	TRBD1*00(55)	TRBJ2-7*00(235)		516|526|553|0|10||50.0;516|526|553|0|10||50.0;519|529|556|0|10||50.0	11|22|36|10|21||55.0	20|39|67|32|51||95.0												TGTGCCAGCACGGGACAGGGGTTGACTAGCGACTCCTACGAGCAGTACTTC	36								CASTGQGLTSDSYEQYF		:::::::::0:-7:10:10:1:-2:21:32:0:51:::	TLML_1_	RNA
2717	CLONES_TRBTLML_1__FU7_TCR-JV_cDNA_18_GCCACATA_merged_170000.txt	4067	2	5.6773e-05	TGTGCCAGCAGTTTCCCCTCAGCGCAGATTATCACAGATACGCAGTATTTT	EEEEEEEEEEEEEEEEEEEEEEEEEEEEEEEEEEEEEEEEEEEEEEEEEEE	TRBV27*00(460)	TRBD1*00(25),TRBD2*00(25)	TRBJ2-3*00(235)		556|570|593|0|14||70.0	2|7|36|14|19||25.0;0|5|48|15|20||25.0	22|41|69|32|51||95.0												TGTGCCAGCAGTTTCCCCTCAGCGCAGATTATCACAGATACGCAGTATTTT	36								CASSFPSAQIITDTQYF		:::::::::0:-3:14:14:10:-17:19:32:-2:51:::	TLML_1_	RNA
2718	CLONES_TRBTLML_1__FU7_TCR-JV_cDNA_18_GCCACATA_merged_170000.txt	4068	2	5.6773e-05	TGTGCCAGCAGTTTCCGGACAGGGAGGGCAACTAATGAAAAACTGTTTTTT	EEEEEEEEEEEEEEEEEEEEEEEEEEEEEEEEEEEEEEEEEEEEEEEEEEE	TRBV28*00(555)	TRBD1*00(40)	TRBJ1-4*00(195)		564|578|601|0|14||70.0	13|21|36|16|24||40.0	19|43|71|27|51||120.0												TGTGCCAGCAGTTTCCGGACAGGGAGGGCAACTAATGAAAAACTGTTTTTT	36								CASSFRTGRATNEKLFF		:::::::::0:-3:14:16:-1:-3:24:27:1:51:::	TLML_1_	RNA
2719	CLONES_TRBTLML_1__FU7_TCR-JV_cDNA_18_GCCACATA_merged_170000.txt	4069	2	5.6773e-05	TGTGCCAGCAGTTTCCAGGCGCTCGGGGGATCAGCCTACGAGCAGTACTTC	EEEEEEEEEEEEEEEEEEEEEEEEEEEEEEEEEEEEEEEEEEEEEEEEEEE	TRBV27*00(530)	TRBD1*00(25)	TRBJ2-7*00(225)		556|570|593|0|14||70.0	18|23|36|24|29||25.0	22|39|67|34|51||85.0												TGTGCCAGCAGTTTCCAGGCGCTCGGGGGATCAGCCTACGAGCAGTACTTC	36								CASSFQALGGSAYEQYF		:::::::::0:-3:14:24:-6:-1:29:34:-2:51:::	TLML_1_	RNA
2720	CLONES_TRBTLML_1__FU7_TCR-JV_cDNA_18_GCCACATA_merged_170000.txt	4070	2	5.6773e-05	TGTGCCAGCAGTTTATTCCCGGGACTAGCGGGAGGCTATGAGCAGTTCTTC	EEEEEEEEEEEEEEEEEEEEEEEEEEEEEEEEEEEEEEEEEEEEEAEEEEE	TRBV28*00(681)	TRBD2*00(95)	TRBJ2-1*00(210)		564|580|601|0|16||80.0	12|31|48|16|35||95.0	28|42|70|37|51||70.0												TGTGCCAGCAGTTTATTCCCGGGACTAGCGGGAGGCTATGAGCAGTTCTTC	32								CASSLFPGLAGGYEQFF		:::::::::0:-1:16:16:4:-1:35:37:-8:51:::	TLML_1_	RNA
2721	CLONES_TRBTLML_1__FU7_TCR-JV_cDNA_18_GCCACATA_merged_170000.txt	4071	2	5.6773e-05	TGTGCCAGCAGTTTATCCCCGACACCTTTTAGCACAGATACGCAGTATTTT	EEEEEEEEEEEEEEEEEEEEEEEEEEEEEEEEEEEEEEEEEEEEEEEEEEE	TRBV28*00(700)		TRBJ2-3*00(155)		564|580|601|0|16||80.0		19|41|69|29|51||110.0												TGTGCCAGCAGTTTATCCCCGACACCTTTTAGCACAGATACGCAGTATTTT	36								CASSLSPTPFSTDTQYF		:::::::::0:-1:16:::::29:1:51:::	TLML_1_	RNA
2722	CLONES_TRBTLML_1__FU7_TCR-JV_cDNA_18_GCCACATA_merged_170000.txt	4072	2	5.6773e-05	TGTGCCAGCAGTTTATGGCGCCTAGCGGGAGGCCCCGGGGAGCTGTTTTTT	EEEEEEEEEENNNNNNNNNNNNNNNNNNNNNNNNNNEEEEEEEEEEEEEEE	TRBV28*00(847.5)	TRBD2*00(55)	TRBJ2-2*00(225)		564|581|601|0|17||85.0	20|31|48|21|32||55.0	26|43|71|34|51||85.0												TGTGCCAGCAGTTTATGGCGCCTAGCGGGAGGCCCCGGGGAGCTGTTTTTT	36								CASSLWRLAGGPGELFF		:::::::::0:0:17:21:-4:-1:32:34:-6:51:::	TLML_1_	RNA
2723	CLONES_TRBTLML_1__FU7_TCR-JV_cDNA_18_GCCACATA_merged_170000.txt	4073	2	5.6773e-05	TGTGCCAGCAGTTTATATCCCCCAAGAACAACTAATGAAAAACTGTTTTTT	EEEEEEEEEEAEEEEEEEEEEAEEEEEEEEEEEEEEEEEEEEEEEEEEEEE	TRBV28*00(460)	TRBD1*00(25)	TRBJ1-4*00(255)		564|580|601|0|16||80.0	1|6|36|18|23||25.0	20|43|71|28|51||115.0												TGTGCCAGCAGTTTATATCCCCCAAGAACAACTAATGAAAAACTGTTTTTT	32								CASSLYPPRTTNEKLFF		:::::::::0:-1:16:18:11:-18:23:28:0:51:::	TLML_1_	RNA
2724	CLONES_TRBTLML_1__FU7_TCR-JV_cDNA_18_GCCACATA_merged_170000.txt	4074	2	5.6773e-05	TGTGCCAGCAGTTTACCGTCCCCAGGGGGTGGCACAGATACGCAGTATTTT	EEEEEEEEEEEEEEEEEEEEEEEEEEEEEEEEEEEEEEEEEEEEEEEEEEE	TRBV28*00(525)	TRBD1*00(35)	TRBJ2-3*00(200)		564|579|601|0|15||75.0	16|23|36|22|29||35.0	21|41|69|31|51||100.0												TGTGCCAGCAGTTTACCGTCCCCAGGGGGTGGCACAGATACGCAGTATTTT	36								CASSLPSPGGGTDTQYF		:::::::::0:-2:15:22:-4:-1:29:31:-1:51:::	TLML_1_	RNA
2725	CLONES_TRBTLML_1__FU7_TCR-JV_cDNA_18_GCCACATA_merged_170000.txt	4075	2	5.6773e-05	TGTGCCAGCAGTTTAGAAACAGGCTTGGGAGGGGCCAACGTCCTGACTTTC	EEEEEEEEEEEEEEEEEEEEEEEEEEEEEEEEEEEEEEEEEEEEEEEEEEE	TRBV12-3*00(535),TRBV12-4*00(535)	TRBD1*00(25)	TRBJ2-6*00(245)		530|546|567|0|16||80.0;530|546|567|0|16||80.0	15|20|36|18|23||25.0	24|45|73|30|51||105.0												TGTGCCAGCAGTTTAGAAACAGGCTTGGGAGGGGCCAACGTCCTGACTTTC	36								CASSLETGLGGANVLTF		:::::::::0:-1:16:18:-3:-4:23:30:-4:51:::	TLML_1_	RNA
2726	CLONES_TRBTLML_1__FU7_TCR-JV_cDNA_18_GCCACATA_merged_170000.txt	4076	2	5.6773e-05	TGTGCCAGCAGTTCCTGGGGACAGGGGATATCGACAGATACGCAGTATTTT	EEEEEEEEEEEEEEEEEEEEEEEEEAEEEEEEEEEEEEEEEEEEEEEEEEE	TRBV28*00(700)	TRBD1*00(50)	TRBJ2-3*00(125)		564|577|601|0|13||65.0	12|22|36|17|27||50.0	23|41|69|33|51||90.0												TGTGCCAGCAGTTCCTGGGGACAGGGGATATCGACAGATACGCAGTATTTT	32								CASSSWGQGISTDTQYF		:::::::::0:-4:13:17:0:-2:27:33:-3:51:::	TLML_1_	RNA
2727	CLONES_TRBTLML_1__FU7_TCR-JV_cDNA_18_GCCACATA_merged_170000.txt	4077	2	5.6773e-05	TGTGCCAGCAGTTATATGAGGGGGAGCGGGAGCTCCTACGAGCAGTACTTC	EEEEEEAEAEEEEEEEEEEEEEEEEEEEEEEEEEEEEEEEEEEEEEEEEEA	TRBV28*00(326)	TRBD1*00(30)	TRBJ2-7*00(135)		564|577|601|0|13||65.0	17|23|36|18|24||30.0	16|39|67|28|51||115.0												TGTGCCAGCAGTTATATGAGGGGGAGCGGGAGCTCCTACGAGCAGTACTTC	32								CASSYMRGSGSSYEQYF		:::::::::0:-4:13:18:-5:-1:24:28:4:51:::	TLML_1_	RNA
2728	CLONES_TRBTLML_1__FU7_TCR-JV_cDNA_18_GCCACATA_merged_170000.txt	4078	2	5.6773e-05	TGTGCCAGCAGTTATAGTTTCGGGTTGGGGGCCACGATTGAAGCTTTCTTT	EEEEEEEEEEEEEEEEEEEEEEEEEEEEEEEEEEEEEEEEEEEEEEEEEEE	TRBV6-5*00(315),TRBV6-6*00(291)	TRBD1*00(30)	TRBJ1-1*00(205)		519|533|556|0|14||70.0;516|530|553|0|14||70.0	18|24|36|26|32||30.0	27|40|68|38|51||65.0												TGTGCCAGCAGTTATAGTTTCGGGTTGGGGGCCACGATTGAAGCTTTCTTT	36								CASSYSFGLGATIEAFF		:::::::::0:-3:14:26:-6:0:32:38:-7:51:::	TLML_1_	RNA
2729	CLONES_TRBTLML_1__FU7_TCR-JV_cDNA_18_GCCACATA_merged_170000.txt	4079	2	5.6773e-05	TGTGCCAGCAGTTACTCTTCCCAATGGGAGTGGGGCTATGGCTACACCTTC	EEEEEEEEEEEEEEEEEEEEEEEEEEEEEEEEEEEEEEEEEEEEEEEEEEE	TRBV6-5*00(547.5)	TRBD2*00(25)	TRBJ1-2*00(152.5)		519|536|556|0|17||85.0	25|30|48|25|30||25.0	24|40|68|35|51||80.0												TGTGCCAGCAGTTACTCTTCCCAATGGGAGTGGGGCTATGGCTACACCTTC	36								CASSYSSQWEWGYGYTF		:::::::::0:0:17:25:-9:-2:30:35:-4:51:::	TLML_1_	RNA
2730	CLONES_TRBTLML_1__FU7_TCR-JV_cDNA_18_GCCACATA_merged_170000.txt	4080	2	5.6773e-05	TGTGCCAGCAGTTACTCCACCTTTTGGGGGGCTGGAAACACCATATATTTT	EEEEEEEEEEEEEEEEEEEEEEEEEEEEEEEEEEEEEEEEEEEEEEEEEEE	TRBV6-5*00(414.5)	TRBD1*00(25)	TRBJ1-3*00(205)		519|536|556|0|17||85.0	18|23|36|25|30||25.0	22|42|70|31|51||100.0												TGTGCCAGCAGTTACTCCACCTTTTGGGGGGCTGGAAACACCATATATTTT	36								CASSYSTFWGAGNTIYF		:::::::::0:0:17:25:-6:-1:30:31:-2:51:::	TLML_1_	RNA
2731	CLONES_TRBTLML_1__FU7_TCR-JV_cDNA_18_GCCACATA_merged_170000.txt	4081	2	5.6773e-05	TGTGCCAGCAGTTACTCGGGTGGTTACGGGGGCGGTGAAAAACTGTTTTTT	AEEEEEEEEEEEEEEEEEEEAEEEEEEEEEEEAAEEEEEEEEEEEEEEEEE	TRBV6-5*00(585)	TRBD1*00(35)	TRBJ1-4*00(220)		519|537|556|0|18||90.0	18|25|36|27|34||35.0	27|43|71|35|51||80.0												TGTGCCAGCAGTTACTCGGGTGGTTACGGGGGCGGTGAAAAACTGTTTTTT	32								CASSYSGGYGGGEKLFF		:::::::::0:1:18:27:-6:1:34:35:-7:51:::	TLML_1_	RNA
2732	CLONES_TRBTLML_1__FU7_TCR-JV_cDNA_18_GCCACATA_merged_170000.txt	4082	2	5.6773e-05	TGTGCCAGCAGTTACTCGACAGGGGCGCCAGGGGCCAACGTCCTGACTTTC	EEEEEEEEEEEEEEEEEEEEEEEEEEEEEEEEEEEEEEEEEEEEEEEEEEE	TRBV6-5*00(405),TRBV6-6*00(357)	TRBD1*00(40)	TRBJ2-6*00(245)		519|538|556|0|19||95.0;516|535|553|0|19||95.0	19|27|36|21|29||40.0	24|45|73|30|51||105.0												TGTGCCAGCAGTTACTCGACAGGGGCGCCAGGGGCCAACGTCCTGACTTTC	36								CASSYSTGAPGANVLTF		:::::::::0:2:19:21:-7:3:29:30:-4:51:::	TLML_1_	RNA
2733	CLONES_TRBTLML_1__FU7_TCR-JV_cDNA_18_GCCACATA_merged_170000.txt	4083	2	5.6773e-05	TGTGCCAGCAGTTACTCAGTGGCGGGAGGATGGAACGGGGAGCTGTTTTTT	EEEEEEEEEEEEEEEEEEEEEEEEEEEEEEEEEEEEEEEEEEEEEEEEEEE	TRBV6-5*00(560)	TRBD2*00(40)	TRBJ2-2*00(220)		519|536|556|0|17||85.0	23|31|48|21|29||40.0	27|43|71|35|51||80.0												TGTGCCAGCAGTTACTCAGTGGCGGGAGGATGGAACGGGGAGCTGTTTTTT	36								CASSYSVAGGWNGELFF		:::::::::0:0:17:21:-7:-1:29:35:-7:51:::	TLML_1_	RNA
2734	CLONES_TRBTLML_1__FU7_TCR-JV_cDNA_18_GCCACATA_merged_170000.txt	4084	2	5.6773e-05	TGTGCCAGCAGTTACTACCCCTATAGCGCCGGGGCCAACGTCCTGACTTTC	EEEEEEEEEEEEEEEEEEEEEEEEEEEEEEEEEEEEEEEEEEEEEEEEEEE	TRBV6-5*00(445),TRBV6-6*00(397)	TRBD1*00(25),TRBD2*00(25)	TRBJ2-6*00(245)		519|535|556|0|16||80.0;516|532|553|0|16||80.0	2|7|36|17|22||25.0;21|26|48|23|28||25.0	24|45|73|30|51||105.0												TGTGCCAGCAGTTACTACCCCTATAGCGCCGGGGCCAACGTCCTGACTTTC	36								CASSYYPYSAGANVLTF		:::::::::0:-1:16:17:10:-17:22:30:-4:51:::	TLML_1_	RNA
2735	CLONES_TRBTLML_1__FU7_TCR-JV_cDNA_18_GCCACATA_merged_170000.txt	4085	2	5.6773e-05	TGTGCCAGCAGTTACGCATTCGCGGGACTAAACACCGGGGAGCTGTTTTTT	EEEEEEEEEEEEEEEEEEEEEEEEEEEEEEEEEEEEEEEEEEEEEEEEEEE	TRBV6-6*00(650)	TRBD2*00(40)	TRBJ2-2*00(140)		516|531|553|0|15||75.0	15|23|48|22|30||40.0	22|43|71|30|51||105.0												TGTGCCAGCAGTTACGCATTCGCGGGACTAAACACCGGGGAGCTGTTTTTT	36								CASSYAFAGLNTGELFF		:::::::::0:-2:15:22:1:-9:30:30:-2:51:::	TLML_1_	RNA
2736	CLONES_TRBTLML_1__FU7_TCR-JV_cDNA_18_GCCACATA_merged_170000.txt	4086	2	5.6773e-05	TGTGCCAGCAGTTACAATGGTGAGGGATCGAACACAGATACGCAGTATTTT	EEEEEEEEEEEEEEEEEEEEAEEEEEEEEEEEEEEEEEEEEEEEEEAAAAA	TRBV6-6*00(850)	TRBD2*00(25)	TRBJ2-3*00(95)		516|531|553|0|15||75.0	27|32|48|21|26||25.0	22|41|69|32|51||95.0												TGTGCCAGCAGTTACAATGGTGAGGGATCGAACACAGATACGCAGTATTTT	32								CASSYNGEGSNTDTQYF		:::::::::0:-2:15:21:-11:0:26:32:-2:51:::	TLML_1_	RNA
2737	CLONES_TRBTLML_1__FU7_TCR-JV_cDNA_18_GCCACATA_merged_170000.txt	4087	2	5.6773e-05	TGTGCCAGCAGTCTCCGGACCCCGGGACAGGTGATTTATGGCTACACCTTC	EEEEEEEEEEEEEEEEEEEEEEEEEEEEEEEEEEEEEEEEEEEEEEEEEEE	TRBV6-5*00(522.5)	TRBD1*00(55)	TRBJ1-2*00(172.5)		519|531|556|0|12||60.0	9|20|36|20|31||55.0	25|40|68|36|51||75.0												TGTGCCAGCAGTCTCCGGACCCCGGGACAGGTGATTTATGGCTACACCTTC	36								CASSLRTPGQVIYGYTF		:::::::::0:-5:12:20:3:-4:31:36:-5:51:::	TLML_1_	RNA
2738	CLONES_TRBTLML_1__FU7_TCR-JV_cDNA_18_GCCACATA_merged_170000.txt	4088	2	5.6773e-05	TGTGCCAGCAGTCCCCTCAGGGCAGGAGCAATGAACACTGAAGCTTTCTTT	EEEEEEEEEEEEEEEEEEAEEEEEEEAEEEEEEEEEEEEEEEEEEEEEEEE	TRBV3-1*00(62.5),TRBV3-2*00(62.5),TRBV9*00(54.5)	TRBD1*00(25),TRBD2*00(25)	TRBJ1-1*00(245)		543|554|580|0|11||55.0;543|554|580|0|11||55.0;559|570|595|0|11||55.0	2|7|36|12|17||25.0;0|5|48|13|18||25.0	19|40|68|30|51||105.0												TGTGCCAGCAGTCCCCTCAGGGCAGGAGCAATGAACACTGAAGCTTTCTTT	32								CASSPLRAGAMNTEAFF		:::::::::0:-6:11:12:10:-17:17:30:1:51:::	TLML_1_	RNA
2739	CLONES_TRBTLML_1__FU7_TCR-JV_cDNA_18_GCCACATA_merged_170000.txt	4089	2	5.6773e-05	TGTGCCAGCAGTCCCCCCAGAGGGATGGTATCTAAAGAGACCCAGTACTTC	EEEEEEEEEEEEEEEEEEEEEEEEEEEEEEEEEEEEEEEEEEEEEEEEEAA	TRBV12-4*00(1185),TRBV12-3*00(1137)	TRBD1*00(25),TRBD2*00(25)	TRBJ2-5*00(100)		530|542|567|0|12||60.0;530|542|567|0|12||60.0	1|6|36|12|17||25.0;27|32|48|19|24||25.0	23|40|68|34|51||85.0												TGTGCCAGCAGTCCCCCCAGAGGGATGGTATCTAAAGAGACCCAGTACTTC	32								CASSPPRGMVSKETQYF		:::::::::0:-5:12:12:11:-18:17:34:-3:51:::	TLML_1_	RNA
2740	CLONES_TRBTLML_1__FU7_TCR-JV_cDNA_18_GCCACATA_merged_170000.txt	4090	2	5.6773e-05	TGTGCCAGCAGTCCCCATGGCAGGGGAGGAGGTACCGGGGAGCTGTTTTTT	EEEEEEEEEEEEEEEEEEEEEEEEEEEEEEEEEEEEEEEEEEEEEEEEEEE	TRBV12-3*00(770),TRBV12-4*00(770)	TRBD1*00(30),TRBD2*00(30)	TRBJ2-2*00(145)		530|542|567|0|12||60.0;530|542|567|0|12||60.0	16|22|36|20|26||30.0;25|31|48|23|29||30.0	25|43|71|33|51||90.0												TGTGCCAGCAGTCCCCATGGCAGGGGAGGAGGTACCGGGGAGCTGTTTTTT	36								CASSPHGRGGGTGELFF		:::::::::0:-5:12:20:-4:-2:26:33:-5:51:::	TLML_1_	RNA
2741	CLONES_TRBTLML_1__FU7_TCR-JV_cDNA_18_GCCACATA_merged_170000.txt	4091	2	5.6773e-05	TGTGCCAGCAGTCCGACTCGGGGGACTAGCAAGAACGGGGAGCTGTTTTTT	EEEEEEEEEEEEEEEEEEEEEEEEEEEEEEEEEEEEEEEEEEEEEEEEEEE	TRBV27*00(662.5)	TRBD2*00(45)	TRBJ2-2*00(197.5)		556|568|593|0|12||60.0	16|25|48|21|30||45.0	27|43|71|35|51||80.0												TGTGCCAGCAGTCCGACTCGGGGGACTAGCAAGAACGGGGAGCTGTTTTTT	36								CASSPTRGTSKNGELFF		:::::::::0:-5:12:21:0:-7:30:35:-7:51:::	TLML_1_	RNA
2742	CLONES_TRBTLML_1__FU7_TCR-JV_cDNA_18_GCCACATA_merged_170000.txt	4092	2	5.6773e-05	TGTGCCAGCAGTCCATTGGGTGGCGGGAGTTCCAAAAACATTCAGTACTTC	EEEEEEAEEEEEEEEEEEEEAEEEEEEEEEEEEEEEEEEEEEEEEEEEEEE	TRBV12-3*00(265),TRBV12-4*00(265)	TRBD2*00(35)	TRBJ2-4*00(240)		530|542|567|0|12||60.0;530|542|567|0|12||60.0	23|30|48|22|29||35.0	22|42|70|31|51||100.0												TGTGCCAGCAGTCCATTGGGTGGCGGGAGTTCCAAAAACATTCAGTACTTC	32								CASSPLGGGSSKNIQYF		:::::::::0:-5:12:22:-7:-2:29:31:-2:51:::	TLML_1_	RNA
2743	CLONES_TRBTLML_1__FU7_TCR-JV_cDNA_18_GCCACATA_merged_170000.txt	4093	2	5.6773e-05	TGTGCCAGCAGTCCACCGGGACGTATAACCGTTGGCGGGGAGCTGTTTTTT	EEEEEEEEEEEEEEEEEEEEEEEEEEEEEEEEEEEEEEEEEEEEEEEEEEE	TRBV27*00(200)	TRBD1*00(35),TRBD2*00(35)	TRBJ2-2*00(220)		556|568|593|0|12||60.0	10|17|36|15|22||35.0;14|21|48|15|22||35.0	27|43|71|35|51||80.0												TGTGCCAGCAGTCCACCGGGACGTATAACCGTTGGCGGGGAGCTGTTTTTT	36								CASSPPGRITVGGELFF		:::::::::0:-5:12:15:2:-7:22:35:-7:51:::	TLML_1_	RNA
2744	CLONES_TRBTLML_1__FU7_TCR-JV_cDNA_18_GCCACATA_merged_170000.txt	4094	2	5.6773e-05	TGTGCCAGCAGTCCAGGGGGACTAGCGGGGGGCACAGATACGCAGTATTTT	EEEEEEEEEEEEEEEEEEEEEEEEEEEEEEEEEEEEEEEEEEEEEEAEEEE	TRBV6-6*00(652.5)	TRBD2*00(60)	TRBJ2-3*00(162)		516|528|553|0|12||60.0	16|28|48|17|29||60.0	21|41|69|31|51||100.0												TGTGCCAGCAGTCCAGGGGGACTAGCGGGGGGCACAGATACGCAGTATTTT	32								CASSPGGLAGGTDTQYF		:::::::::0:-5:12:17:0:-4:29:31:-1:51:::	TLML_1_	RNA
2745	CLONES_TRBTLML_1__FU7_TCR-JV_cDNA_18_GCCACATA_merged_170000.txt	4095	2	5.6773e-05	TGTGCCAGCAGTCCAAAGCGATGGGACAGGCGCGGGAGCGCGCAGTATTTT	EEEEEEEEEEEEEEEEEEEEEEEEEEEEEEEEEEEEEEEEEEEEEEEEEEE	TRBV12-3*00(133),TRBV12-4*00(133)	TRBD1*00(40),TRBD2*00(35)	TRBJ2-3*00(195)		530|542|567|0|12||60.0;530|542|567|0|12||60.0	12|20|36|22|30||40.0;23|30|48|31|38||35.0	30|41|69|40|51||55.0												TGTGCCAGCAGTCCAAAGCGATGGGACAGGCGCGGGAGCGCGCAGTATTTT	36								CASSPKRWDRRGSAQYF		:::::::::0:-5:12:22:0:-4:30:40:-10:51:::	TLML_1_	RNA
2746	CLONES_TRBTLML_1__FU7_TCR-JV_cDNA_18_GCCACATA_merged_170000.txt	4096	2	5.6773e-05	TGTGCCAGCAGTCGCGATGGTCAGTCGGGTCGGGGTCAGCCCCAGCATTTT	EEEEEEEEEEEEEEEEEEEEEEEEEEEEEEEEEEEEEEEEEEEEEEEEEEE	TRBV28*00(467)		TRBJ1-5*00(220)		564|576|601|0|12||60.0		26|42|70|35|51||80.0												TGTGCCAGCAGTCGCGATGGTCAGTCGGGTCGGGGTCAGCCCCAGCATTTT	36								CASSRDGQSGRGQPQHF		:::::::::0:-5:12:::::35:-6:51:::	TLML_1_	RNA
2747	CLONES_TRBTLML_1__FU7_TCR-JV_cDNA_18_GCCACATA_merged_170000.txt	4097	2	5.6773e-05	TGTGCCAGCAGTCAGCCGGGACTAGCGGGGGGGCAAGATACGCAGTATTTT	EEEEEEEEEEEEAEEEEEEEEEEEEEEEEEEEEEEEEEEEEEEEEEEEEEE	TRBV7-1*00(94),TRBV7-3*00(90),TRBV7-4*00(90),TRBV7-8*00(90),TRBV7-9*00(90)	TRBD2*00(74)	TRBJ2-3*00(220)		572|589|609|0|16|DC583|59.0;540|551|577|0|11||55.0;545|556|582|0|11||55.0;567|578|604|0|11||55.0;556|567|593|0|11||55.0	15|33|48|16|34|SA28G|74.0	25|41|69|35|51||80.0												TGTGCCAGCAGTCAGCCGGGACTAGCGGGGGGGCAAGATACGCAGTATTTT	32								CASSQPGLAGGQDTQYF		:::::::::0:0:16:16:1:1:34:35:-5:51:::	TLML_1_	RNA
2748	CLONES_TRBTLML_1__FU7_TCR-JV_cDNA_18_GCCACATA_merged_170000.txt	4098	2	5.6773e-05	TGTGCCAGCAGTGTTTCCTCCGGGACTCCTTCCTACAATGAGCAGTTCTTC	EEEEEEEEEEEEEEEEEEEEEEEEEEEEEEEEEEEEEEEEEEEEEEEEEEE	TRBV2*00(145)	TRBD2*00(40),TRBD1*00(35)	TRBJ2-1*00(245)		518|531|555|0|13||65.0	14|22|48|19|27||40.0;10|17|36|19|26||35.0	21|42|70|30|51||105.0												TGTGCCAGCAGTGTTTCCTCCGGGACTCCTTCCTACAATGAGCAGTTCTTC	36								CASSVSSGTPSYNEQFF		:::::::::0:-4:13:19:2:-10:27:30:-1:51:::	TLML_1_	RNA
2749	CLONES_TRBTLML_1__FU7_TCR-JV_cDNA_18_GCCACATA_merged_170000.txt	4099	2	5.6773e-05	TGTGCCAGCAGTGCTAGCGGGAGTGGGTATATCAAAAACATTCAGTACTTC	EEEEEEEEEEEEEEEEEEEEEEEEEEEEEEEEEEEEEEEEEEEEEEEEEEE	TRBV12-3*00(254.5),TRBV12-4*00(254.5)	TRBD2*00(50)	TRBJ2-4*00(235)		530|542|567|0|12||60.0;530|542|567|0|12||60.0	20|30|48|13|23||50.0	23|42|70|32|51||95.0												TGTGCCAGCAGTGCTAGCGGGAGTGGGTATATCAAAAACATTCAGTACTTC	36								CASSASGSGYIKNIQYF		:::::::::0:-5:12:13:-4:-2:23:32:-3:51:::	TLML_1_	RNA
2750	CLONES_TRBTLML_1__FU7_TCR-JV_cDNA_18_GCCACATA_merged_170000.txt	4100	2	5.6773e-05	TGTGCCAGCAGTGCCCGGAGTGTAGCGGCCTCCTACAATGAGCAGTTCTTC	EEEEEEEEEEEEEEEEEEEEEEEEEEEEEEEEEEEEEEEEEEEEEEEEEEE	TRBV6-1*00(425)	TRBD2*00(30)	TRBJ2-1*00(250)		516|529|553|0|13||65.0	21|27|48|22|28||30.0	20|42|70|29|51||110.0												TGTGCCAGCAGTGCCCGGAGTGTAGCGGCCTCCTACAATGAGCAGTTCTTC	36								CASSARSVAASYNEQFF		:::::::::0:-4:13:22:-5:-5:28:29:0:51:::	TLML_1_	RNA
2751	CLONES_TRBTLML_1__FU7_TCR-JV_cDNA_18_GCCACATA_merged_170000.txt	4101	2	5.6773e-05	TGTGCCAGCAGTGCCGAAGTTGGACTAGCGGCCGCCTACGAGCAGTACTTC	EEEEEEEEEEEEEEEEEEEAEEEEEEEEEEEEEEEEEEEEEEEEEEAAAAA	TRBV6-1*00(885)	TRBD2*00(50)	TRBJ2-7*00(85)		516|529|553|0|13||65.0	17|27|48|21|31||50.0	22|39|67|34|51||85.0												TGTGCCAGCAGTGCCGAAGTTGGACTAGCGGCCGCCTACGAGCAGTACTTC	32								CASSAEVGLAAAYEQYF		:::::::::0:-4:13:21:-1:-5:31:34:-2:51:::	TLML_1_	RNA
2752	CLONES_TRBTLML_1__FU7_TCR-JV_cDNA_18_GCCACATA_merged_170000.txt	4102	2	5.6773e-05	TGTGCCAGCAGTGCGACTACCGTTACCTCTAGCACAGATACGCAGTATTTT	EEEEEEEEEEEEEEEEEEEEEEEEEEEEEEEEEEEEEEEEEEEEEEEEEEE	TRBV28*00(338)	TRBD2*00(25)	TRBJ2-3*00(247)		564|576|601|0|12||60.0	18|23|48|14|19||25.0	18|41|69|28|51||115.0												TGTGCCAGCAGTGCGACTACCGTTACCTCTAGCACAGATACGCAGTATTTT	36								CASSATTVTSSTDTQYF		:::::::::0:-5:12:14:-2:-9:19:28:2:51:::	TLML_1_	RNA
2753	CLONES_TRBTLML_1__FU7_TCR-JV_cDNA_18_GCCACATA_merged_170000.txt	4103	2	5.6773e-05	TGTGCCAGCAGTGGTAGCGGGAGAATGGGCTCCTACAATGAGCAGTTCTTC	EEEEEEEEEEEEEEEEEEEEEEEEEEEEEEEEEEEEEEEEEEEEEEEEEEE	TRBV6-5*00(410),TRBV6-6*00(362)	TRBD2*00(45)	TRBJ2-1*00(255)		519|531|556|0|12||60.0;516|528|553|0|12||60.0	21|30|48|14|23||45.0	19|42|70|28|51||115.0												TGTGCCAGCAGTGGTAGCGGGAGAATGGGCTCCTACAATGAGCAGTTCTTC	36								CASSGSGRMGSYNEQFF		:::::::::0:-5:12:14:-5:-2:23:28:1:51:::	TLML_1_	RNA
2754	CLONES_TRBTLML_1__FU7_TCR-JV_cDNA_18_GCCACATA_merged_170000.txt	4104	2	5.6773e-05	TGTGCCAGCAGTGGGGGGACTAGCGGGGGTCTTCAAGAGACCCAGTACTTC	EEEEEEEEEEEEEEEEEEEEEEEEEEEEEEEEEEEEEEEEEEEEEEEEEEE	TRBV6-5*00(157),TRBV6-1*00(146)	TRBD2*00(60)	TRBJ2-5*00(230)		519|531|556|0|12||60.0;516|529|553|0|13||65.0	16|28|48|15|27||60.0	22|40|68|33|51||90.0												TGTGCCAGCAGTGGGGGGACTAGCGGGGGTCTTCAAGAGACCCAGTACTTC	36								CASSGGTSGGLQETQYF		:::::::::0:-5:12:15:0:-4:27:33:-2:51:::	TLML_1_	RNA
2755	CLONES_TRBTLML_1__FU7_TCR-JV_cDNA_18_GCCACATA_merged_170000.txt	4105	2	5.6773e-05	TGTGCCAGCAGTGGGACTAGCGGGAGGTCGAGGACAGATACGCAGTATTTT	EEEEEEEEEEEEEEEEEEEEEEEEEEEEEEEEEEEEEEEEEEEEEEEEEEE	TRBV2*00(660)	TRBD2*00(70)	TRBJ2-3*00(230)		518|531|555|0|13||65.0	17|31|48|13|27||70.0	23|41|69|33|51||90.0												TGTGCCAGCAGTGGGACTAGCGGGAGGTCGAGGACAGATACGCAGTATTTT	36								CASSGTSGRSRTDTQYF		:::::::::0:-4:13:13:-1:-1:27:33:-3:51:::	TLML_1_	RNA
2756	CLONES_TRBTLML_1__FU7_TCR-JV_cDNA_18_GCCACATA_merged_170000.txt	4106	2	5.6773e-05	TGTGCCAGCAGTGACACCGGGACAGGGTCTGGGGCCAACGTCCTGACTTTC	EEEEEEEEEEEEEEEEEEEEEEEEEEEAEEEEEEEEEEEEEEEEEEEEEEE	TRBV6-5*00(632)	TRBD1*00(55)	TRBJ2-6*00(260)		519|531|556|0|12||60.0	10|21|36|16|27||55.0	21|45|73|27|51||120.0												TGTGCCAGCAGTGACACCGGGACAGGGTCTGGGGCCAACGTCCTGACTTTC	32								CASSDTGTGSGANVLTF		:::::::::0:-5:12:16:2:-3:27:27:-1:51:::	TLML_1_	RNA
2757	CLONES_TRBTLML_1__FU7_TCR-JV_cDNA_18_GCCACATA_merged_170000.txt	4107	2	5.6773e-05	TGTGCCAGCAGTGACAGGGGGCGCGGCAAGGCTAATGAAAAACTGTTTTTT	EEEEEEEEEEEEEEEEEEEEEEEEEEEEEEEEEEEEEEEEEEEEEEEEEEE	TRBV12-3*00(584),TRBV12-4*00(584)	TRBD1*00(60)	TRBJ1-4*00(172.5)		530|542|567|0|12||60.0;530|542|567|0|12||60.0	14|26|36|12|24||60.0	23|43|71|31|51||100.0												TGTGCCAGCAGTGACAGGGGGCGCGGCAAGGCTAATGAAAAACTGTTTTTT	36								CASSDRGRGKANEKLFF		:::::::::0:-5:12:12:-2:2:24:31:-3:51:::	TLML_1_	RNA
2758	CLONES_TRBTLML_1__FU7_TCR-JV_cDNA_18_GCCACATA_merged_170000.txt	4108	2	5.6773e-05	TGTGCCAGCAGTGAGTATGGGCAAACGATCCCCTACAATGAGCAGTTCTTC	EEEEEEEEEEEEEEEEEEEEEEEEEEEEEEEEEEEEEEEEEEEEEEEEEEE	TRBV6-1*00(180),TRBV10-3*00(174),TRBV6-5*00(170),TRBV6-6*00(170),TRBV6-4*00(164)		TRBJ2-1*00(240)		516|530|553|0|14||70.0;533|549|570|0|16|ST540G|64.0;519|531|556|0|12||60.0;516|528|553|0|12||60.0;518|532|555|0|14||70.0		22|42|70|31|51||100.0												TGTGCCAGCAGTGAGTATGGGCAAACGATCCCCTACAATGAGCAGTTCTTC	36								CASSEYGQTIPYNEQFF		:::::::::0:-3:14:::::31:-2:51:::	TLML_1_	RNA
2759	CLONES_TRBTLML_1__FU7_TCR-JV_cDNA_18_GCCACATA_merged_170000.txt	4109	2	5.6773e-05	TGTGCCAGCAGTGAGCGAGGGACAGGGTGGGGCACAGATACGCAGTATTTT	EEEEEEEEEEEEEEEEEEEEEEEEEEEEEEEEE<EEEEEEAEEEEEEEEEE	TRBV2*00(565)	TRBD1*00(45)	TRBJ2-3*00(105)		518|532|555|0|14||70.0	12|21|36|18|27||45.0	21|41|69|31|51||100.0												TGTGCCAGCAGTGAGCGAGGGACAGGGTGGGGCACAGATACGCAGTATTTT	27								CASSERGTGWGTDTQYF		:::::::::0:-3:14:18:0:-3:27:31:-1:51:::	TLML_1_	RNA
2760	CLONES_TRBTLML_1__FU7_TCR-JV_cDNA_18_GCCACATA_merged_170000.txt	4110	2	5.6773e-05	TGTGCCAGCAGTGAGGGACAGGGGGCGCGCGGGGCCAACGTCCTGACTTTC	EEEEEEEEEEEEEEEEEEEEEEEEEEEEEEEEEEEEEEEEEEEEEEEEEEE	TRBV2*00(345)	TRBD1*00(70)	TRBJ2-6*00(245)		518|532|555|0|14||70.0	12|26|36|14|28||70.0	24|45|73|30|51||105.0												TGTGCCAGCAGTGAGGGACAGGGGGCGCGCGGGGCCAACGTCCTGACTTTC	36								CASSEGQGARGANVLTF		:::::::::0:-3:14:14:0:2:28:30:-4:51:::	TLML_1_	RNA
2761	CLONES_TRBTLML_1__FU7_TCR-JV_cDNA_18_GCCACATA_merged_170000.txt	4111	2	5.6773e-05	TGTGCCAGCAGTGAACGAAGACTAGCGGGAAATCAATACGAGCAGTACTTC	EEEEEEEEEEEEEEEEEEEEEEEEEEEEEEEEEEEEEEEEEEEEEEEEEEE	TRBV2*00(160)	TRBD2*00(55)	TRBJ2-7*00(215)		518|533|555|0|15||75.0	18|29|48|19|30||55.0	24|39|67|36|51||75.0												TGTGCCAGCAGTGAACGAAGACTAGCGGGAAATCAATACGAGCAGTACTTC	36								CASSERRLAGNQYEQYF		:::::::::0:-2:15:19:-2:-3:30:36:-4:51:::	TLML_1_	RNA
2762	CLONES_TRBTLML_1__FU7_TCR-JV_cDNA_18_GCCACATA_merged_170000.txt	4112	2	5.6773e-05	TGTGCCAGCAGTGAACAAGCGGGAGATTGGGGCGGAAACATTCAGTACTTC	EEEEEEEEAEEEAEEEEEEEEEEEEEEEEEEEEAEEEEAEEEEEEEEEEEE	TRBV2*00(530)	TRBD2*00(40)	TRBJ2-4*00(220)		518|533|555|0|15||75.0	22|30|48|17|25||40.0	26|42|70|35|51||80.0												TGTGCCAGCAGTGAACAAGCGGGAGATTGGGGCGGAAACATTCAGTACTTC	32								CASSEQAGDWGGNIQYF		:::::::::0:-2:15:17:-6:-2:25:35:-6:51:::	TLML_1_	RNA
2763	CLONES_TRBTLML_1__FU7_TCR-JV_cDNA_18_GCCACATA_merged_170000.txt	4113	2	5.6773e-05	TGTGCCAGCAGTGAAGTCCTAGCGGGAGGCTCCACAGATACGCAGTATTTT	EEEEEEEEEEEEEEEEEEEEEEEEEEEEEEEEEEEEEEEEEEEEEEEEEEE	TRBV6-1*00(490)	TRBD2*00(55)	TRBJ2-3*00(235)		516|532|553|0|16||80.0	20|31|48|18|29||55.0	22|41|69|32|51||95.0												TGTGCCAGCAGTGAAGTCCTAGCGGGAGGCTCCACAGATACGCAGTATTTT	36								CASSEVLAGGSTDTQYF		:::::::::0:-1:16:18:-4:-1:29:32:-2:51:::	TLML_1_	RNA
2764	CLONES_TRBTLML_1__FU7_TCR-JV_cDNA_18_GCCACATA_merged_170000.txt	4114	2	5.6773e-05	TGTGCCAGCAGTGAAGGTCAAGGGGGTACAATGAACACTGAAGCTTTCTTT	EEEEEEEEEEEEEEEEEEEEEEEEEEEEEEEEEEEEEEEEEEEEEEEEEEE	TRBV2*00(340)	TRBD1*00(30)	TRBJ1-1*00(245)		518|534|555|0|16||80.0	17|23|36|20|26||30.0	19|40|68|30|51||105.0												TGTGCCAGCAGTGAAGGTCAAGGGGGTACAATGAACACTGAAGCTTTCTTT	36								CASSEGQGGTMNTEAFF		:::::::::0:-1:16:20:-5:-1:26:30:1:51:::	TLML_1_	RNA
2765	CLONES_TRBTLML_1__FU7_TCR-JV_cDNA_18_GCCACATA_merged_170000.txt	4115	2	5.6773e-05	TGTGCCAGCAGTATAGGACTAGCGGGAGGATTCTCCTACGAGCAGTACTTC	EEEEEEEEEEEEEEEEEEEEEEEEEEEEEEEEEEEEEEEEEEEEEEEEEEE	TRBV28*00(835)	TRBD2*00(70)	TRBJ2-7*00(200)		564|576|601|0|12||60.0	17|31|48|15|29||70.0	20|39|67|32|51||95.0												TGTGCCAGCAGTATAGGACTAGCGGGAGGATTCTCCTACGAGCAGTACTTC	36								CASSIGLAGGFSYEQYF		:::::::::0:-5:12:15:-1:-1:29:32:0:51:::	TLML_1_	RNA
2766	CLONES_TRBTLML_1__FU7_TCR-JV_cDNA_18_GCCACATA_merged_170000.txt	4116	2	5.6773e-05	TGTGCCAGCAGTACCCCTAGCGGGAGACGGATCGGCTACGAGCAGTACTTC	EEEEEEEEEEEEEEEEEEEEEEEEEEEEEEEEEEEEEEEEEEEEEEEEEEE	TRBV6-5*00(430.5)	TRBD2*00(50)	TRBJ2-7*00(220)		519|531|556|0|12||60.0	20|30|48|16|26||50.0	23|39|67|35|51||80.0												TGTGCCAGCAGTACCCCTAGCGGGAGACGGATCGGCTACGAGCAGTACTTC	36								CASSTPSGRRIGYEQYF		:::::::::0:-5:12:16:-4:-2:26:35:-3:51:::	TLML_1_	RNA
2767	CLONES_TRBTLML_1__FU7_TCR-JV_cDNA_18_GCCACATA_merged_170000.txt	4117	2	5.6773e-05	TGTGCCAGCAGTACCCAAAGTGCCCTAGACAGGGATGATGGCTACACCTTC	EEEEEEEEEEEEEEEEEEEEEEEEEEEEEEEEEEEEEEEEEEEEEEEEEEE	TRBV2*00(435)	TRBD1*00(35)	TRBJ1-2*00(210)		518|530|555|0|12||60.0	14|21|36|27|34||35.0	26|40|68|37|51||70.0												TGTGCCAGCAGTACCCAAAGTGCCCTAGACAGGGATGATGGCTACACCTTC	36								CASSTQSALDRDDGYTF		:::::::::0:-5:12:27:-2:-3:34:37:-6:51:::	TLML_1_	RNA
2768	CLONES_TRBTLML_1__FU7_TCR-JV_cDNA_18_GCCACATA_merged_170000.txt	4118	2	5.6773e-05	TGTGCCAGCAGTAGACACGTCGGTCGGGGGAGCAATCAGCCCCAGCATTTT	EEEEEEEEEEEEEEEEEEEEEEEEEEEEEEEEEEEEEEEEEEEEEEEEEEE	TRBV6-5*00(410)	TRBD1*00(25)	TRBJ1-5*00(245)		519|531|556|0|12||60.0	18|23|36|25|30||25.0	21|42|70|30|51||105.0												TGTGCCAGCAGTAGACACGTCGGTCGGGGGAGCAATCAGCCCCAGCATTTT	36								CASSRHVGRGSNQPQHF		:::::::::0:-5:12:25:-6:-1:30:30:-1:51:::	TLML_1_	RNA
2769	CLONES_TRBTLML_1__FU7_TCR-JV_cDNA_18_GCCACATA_merged_170000.txt	4119	2	5.6773e-05	TGTGCCAGCAGTAATTTACCCTTTCCGGGAGGCAATCAGCCCCAGCATTTT	EEEEEEEEEEEEEEEEEEEEEEEEEEEEEEEEEEEEEEEEEEEEEEEEEEE	TRBV27*00(452.5)	TRBD1*00(30),TRBD2*00(30)	TRBJ1-5*00(240)		556|568|593|0|12||60.0	10|16|36|24|30||30.0;14|20|48|24|30||30.0	22|42|70|31|51||100.0												TGTGCCAGCAGTAATTTACCCTTTCCGGGAGGCAATCAGCCCCAGCATTTT	36								CASSNLPFPGGNQPQHF		:::::::::0:-5:12:24:2:-8:30:31:-2:51:::	TLML_1_	RNA
2770	CLONES_TRBTLML_1__FU7_TCR-JV_cDNA_18_GCCACATA_merged_170000.txt	4120	2	5.6773e-05	TGTGCCAGCAGCTTCTCGACGCTTTACGGCTGGGACACTGAAGCTTTCTTT	EEEEEEEEEEEEEEEEEEEEEEEEEEEEEEEEEEEEEEEEEEEEEEEEEEE	TRBV5-6*00(757)		TRBJ1-1*00(225)		550|564|586|0|14||70.0		23|40|68|34|51||85.0												TGTGCCAGCAGCTTCTCGACGCTTTACGGCTGGGACACTGAAGCTTTCTTT	36								CASSFSTLYGWDTEAFF		:::::::::0:-2:14:::::34:-3:51:::	TLML_1_	RNA
2771	CLONES_TRBTLML_1__FU7_TCR-JV_cDNA_18_GCCACATA_merged_170000.txt	4121	2	5.6773e-05	TGTGCCAGCAGCTTCCGACTAGCGGGAGGGCCTACAGATACGCAGTATTTT	EEEEEEEEEEEEEEEEEEEEEEEEEEEEEEEEEEEEEEEEEEEEEEEEEEE	TRBV5-4*00(540),TRBV5-8*00(492)	TRBD2*00(80)	TRBJ2-3*00(230)		549|563|585|0|14||70.0;551|565|587|0|14||70.0	18|34|48|16|32||80.0	23|41|69|33|51||90.0												TGTGCCAGCAGCTTCCGACTAGCGGGAGGGCCTACAGATACGCAGTATTTT	36								CASSFRLAGGPTDTQYF		:::::::::0:-2:14:16:-2:2:32:33:-3:51:::	TLML_1_	RNA
2772	CLONES_TRBTLML_1__FU7_TCR-JV_cDNA_18_GCCACATA_merged_170000.txt	4122	2	5.6773e-05	TGTGCCAGCAGCTTGGTGGGGACTAGCGGGAGCTACAATGAGCAGTTCTTC	EEEEEEEEEEEEEEEEEEEEEEEEEEEEEEEEEEEEEEEEEEEEEEEEEEE	TRBV5-4*00(110),TRBV5-5*00(110),TRBV5-6*00(110),TRBV5-7*00(110),TRBV5-8*00(110)	TRBD2*00(70)	TRBJ2-1*00(235)		549|565|585|0|16||80.0;549|565|585|0|16||80.0;550|566|586|0|16||80.0;551|567|587|0|16||80.0;551|567|587|0|16||80.0	16|30|48|18|32||70.0	23|42|70|32|51||95.0												TGTGCCAGCAGCTTGGTGGGGACTAGCGGGAGCTACAATGAGCAGTTCTTC	36								CASSLVGTSGSYNEQFF		:::::::::0:0:16:18:0:-2:32:32:-3:51:::	TLML_1_	RNA
2773	CLONES_TRBTLML_1__FU7_TCR-JV_cDNA_18_GCCACATA_merged_170000.txt	4123	2	5.6773e-05	TGTGCCAGCAGCTTGGGCGCAGAGGCAGGGGGCGCAGATACGCAGTATTTT	EEEEEEEEEEEEEEEEEEEEEEEEEEEEEEEEEEAEEEEEEEEEEEEEEEE	TRBV11-2*00(330),TRBV11-3*00(298)	TRBD1*00(45)	TRBJ2-3*00(225)		522|536|559|0|14||70.0;521|535|558|0|14||70.0	16|25|36|25|34||45.0	24|41|69|34|51||85.0												TGTGCCAGCAGCTTGGGCGCAGAGGCAGGGGGCGCAGATACGCAGTATTTT	32								CASSLGAEAGGADTQYF		:::::::::0:-3:14:25:-4:1:34:34:-4:51:::	TLML_1_	RNA
2774	CLONES_TRBTLML_1__FU7_TCR-JV_cDNA_18_GCCACATA_merged_170000.txt	4124	2	5.6773e-05	TGTGCCAGCAGCTTGGGCAGCAGAGTAATGAACACCGGGGAGCTGTTTTTT	EEEEEEEEEEEEEEEEEEEEEEEEEEEEEEEEEEEEEEEEEEEEEEEEEEE	TRBV5-4*00(537.5)		TRBJ2-2*00(212.5)		549|565|585|0|16||80.0		21|43|71|29|51||110.0												TGTGCCAGCAGCTTGGGCAGCAGAGTAATGAACACCGGGGAGCTGTTTTTT	36								CASSLGSRVMNTGELFF		:::::::::0:0:16:::::29:-1:51:::	TLML_1_	RNA
2775	CLONES_TRBTLML_1__FU7_TCR-JV_cDNA_18_GCCACATA_merged_170000.txt	4125	2	5.6773e-05	TGTGCCAGCAGCTTATCCGGGCTAGCGGGGTCCACCGGGGAGCTGTTTTTT	EEEEEEEEEEEEEEEEEEEEEEEEEEEEEEEEEEEEEEEEEEEEEEEEEEE	TRBV7-6*00(295),TRBV7-7*00(263)	TRBD2*00(44)	TRBJ2-2*00(235)		576|591|613|0|15||75.0;585|600|622|0|15||75.0	14|28|48|16|29|DA19|44.0	24|43|71|32|51||95.0												TGTGCCAGCAGCTTATCCGGGCTAGCGGGGTCCACCGGGGAGCTGTTTTTT	36								CASSLSGLAGSTGELFF		:::::::::0:-2:15:16:2:-4:29:32:-4:51:::	TLML_1_	RNA
2776	CLONES_TRBTLML_1__FU7_TCR-JV_cDNA_18_GCCACATA_merged_170000.txt	4126	2	5.6773e-05	TGTGCCAGCAGCTTATATTGGACAGGGTATAGCAATCAGCCCCAGCATTTT	EEEEEEEEEEEEEEEEEEEEEEEEEEEEEEEEEEEEEEEEEEEEEEEEEEE	TRBV7-8*00(349),TRBV7-2*00(317)	TRBD1*00(40)	TRBJ1-5*00(260)		567|582|604|0|15||75.0;580|595|617|0|15||75.0	13|21|36|19|27||40.0	18|42|70|27|51||120.0												TGTGCCAGCAGCTTATATTGGACAGGGTATAGCAATCAGCCCCAGCATTTT	36								CASSLYWTGYSNQPQHF		:::::::::0:-2:15:19:-1:-3:27:27:2:51:::	TLML_1_	RNA
2777	CLONES_TRBTLML_1__FU7_TCR-JV_cDNA_18_GCCACATA_merged_170000.txt	4127	2	5.6773e-05	TGTGCCAGCAGCTTACTTATCGGGGACAGAATATACAATGAGCAGTTCTTC	EEEEEEEEEEEEEEEEEEEEEEEEEEEEEEEEEEEEEEEEEEEEEEEEEEE	TRBV7-9*00(325)	TRBD1*00(35)	TRBJ2-1*00(230)		556|571|593|0|15||75.0	12|19|36|22|29||35.0	24|42|70|33|51||90.0												TGTGCCAGCAGCTTACTTATCGGGGACAGAATATACAATGAGCAGTTCTTC	36								CASSLLIGDRIYNEQFF		:::::::::0:-2:15:22:0:-5:29:33:-4:51:::	TLML_1_	RNA
2778	CLONES_TRBTLML_1__FU7_TCR-JV_cDNA_18_GCCACATA_merged_170000.txt	4128	2	5.6773e-05	TGTGCCAGCAGCTTACTAGCGGGAGGGCTCGATCCGGATACGCAGTATTTT	EEEEEEEEEEEEEEEEEEEEEEEEEEEEEEEEEEEEEEEEEEEEEEEEEEE	TRBV11-3*00(570),TRBV11-1*00(554),TRBV11-2*00(538)	TRBD2*00(65)	TRBJ2-3*00(215)		521|536|558|0|15||75.0;531|546|568|0|15||75.0;522|537|559|0|15||75.0	20|33|48|15|28||65.0	26|41|69|36|51||75.0												TGTGCCAGCAGCTTACTAGCGGGAGGGCTCGATCCGGATACGCAGTATTTT	36								CASSLLAGGLDPDTQYF		:::::::::0:-2:15:15:-4:1:28:36:-6:51:::	TLML_1_	RNA
2779	CLONES_TRBTLML_1__FU7_TCR-JV_cDNA_18_GCCACATA_merged_170000.txt	4129	2	5.6773e-05	TGTGCCAGCAGCTTACGAGGACTAGCGTTCTCCTACAATGAGCAGTTCTTC	EEEEEEEEEEEEEEEEEEEEEEEEEEEEEEEEEEEEEEEEEEEEEEEEEEE	TRBV7-3*00(184)	TRBD2*00(45)	TRBJ2-1*00(250)		540|555|577|0|15||75.0	17|26|48|18|27||45.0	20|42|70|29|51||110.0												TGTGCCAGCAGCTTACGAGGACTAGCGTTCTCCTACAATGAGCAGTTCTTC	36								CASSLRGLAFSYNEQFF		:::::::::0:-2:15:18:-1:-6:27:29:0:51:::	TLML_1_	RNA
2780	CLONES_TRBTLML_1__FU7_TCR-JV_cDNA_18_GCCACATA_merged_170000.txt	4130	2	5.6773e-05	TGTGCCAGCAGCTTAGTTGGGCCGGGACAGCTCACCGGGGAGCTGTTTTTT	EEEEEEEEEEEEEEEEEEEEEEEEEEEEEEEEEEEEEEEEEEEEEEEEEEE	TRBV7-3*00(522)	TRBD1*00(45)	TRBJ2-2*00(235)		540|555|577|0|15||75.0	10|19|36|21|30||45.0	24|43|71|32|51||95.0												TGTGCCAGCAGCTTAGTTGGGCCGGGACAGCTCACCGGGGAGCTGTTTTTT	36								CASSLVGPGQLTGELFF		:::::::::0:-2:15:21:2:-5:30:32:-4:51:::	TLML_1_	RNA
2781	CLONES_TRBTLML_1__FU7_TCR-JV_cDNA_18_GCCACATA_merged_170000.txt	4131	2	5.6773e-05	TGTGCCAGCAGCTTAGTCCCCGCCGGGACAGGTGATGAAAAACTGTTTTTT	EEEEEEEEEEEEEEEEEEEEEEEEAEEEEEEEEEEEEEEEEEEEEEEEEEE	TRBV7-6*00(780),TRBV7-7*00(700)	TRBD1*00(50)	TRBJ1-4*00(225)		576|592|613|0|16||80.0;585|601|622|0|16||80.0	10|20|36|22|32||50.0	26|43|71|34|51||85.0												TGTGCCAGCAGCTTAGTCCCCGCCGGGACAGGTGATGAAAAACTGTTTTTT	32								CASSLVPAGTGDEKLFF		:::::::::0:-1:16:22:2:-4:32:34:-6:51:::	TLML_1_	RNA
2782	CLONES_TRBTLML_1__FU7_TCR-JV_cDNA_18_GCCACATA_merged_170000.txt	4132	2	5.6773e-05	TGTGCCAGCAGCTTAGCCTACGACAGGAAAACATCGTACGAGCAGTACTTC	EEEEEEEEEEEEEEEEEEEEEEEEEEEEEEEEEEEEEEEEEEEEEEEEEEE	TRBV11-2*00(810)	TRBD1*00(30)	TRBJ2-7*00(110)		522|538|559|0|16||80.0	14|20|36|21|27||30.0	24|39|67|36|51||75.0												TGTGCCAGCAGCTTAGCCTACGACAGGAAAACATCGTACGAGCAGTACTTC	36								CASSLAYDRKTSYEQYF		:::::::::0:-1:16:21:-2:-4:27:36:-4:51:::	TLML_1_	RNA
2783	CLONES_TRBTLML_1__FU7_TCR-JV_cDNA_18_GCCACATA_merged_170000.txt	4133	2	5.6773e-05	TGTGCCAGCAGCTTAGCCCGGGACACAATAGCCAAAAACATTCAGTACTTC	EEEEEEEEEEEEEEEEEEEEEEEEEEEEEEEEEEEEEEEEEEEEEEEEEEE	TRBV7-2*00(479)	TRBD1*00(40),TRBD2*00(35)	TRBJ2-4*00(255)		580|597|617|0|17||85.0	10|18|36|17|25||40.0;14|21|48|17|24||35.0	19|42|70|28|51||115.0												TGTGCCAGCAGCTTAGCCCGGGACACAATAGCCAAAAACATTCAGTACTTC	36								CASSLARDTIAKNIQYF		:::::::::0:0:17:17:2:-6:25:28:1:51:::	TLML_1_	RNA
2784	CLONES_TRBTLML_1__FU7_TCR-JV_cDNA_18_GCCACATA_merged_170000.txt	4134	2	5.6773e-05	TGTGCCAGCAGCTTAGGGGGACTAGCGGGAGCCACCTACGAGCAGTACTTC	EEEEEEEEEEEEEEEEEEEEEEEEEEEEEEEEEEEEEEEEEEEEEEEEEEE	TRBV7-8*00(350),TRBV7-2*00(318)	TRBD2*00(70)	TRBJ2-7*00(225)		567|583|604|0|16||80.0;580|596|617|0|16||80.0	16|30|48|17|31||70.0	22|39|67|34|51||85.0												TGTGCCAGCAGCTTAGGGGGACTAGCGGGAGCCACCTACGAGCAGTACTTC	36								CASSLGGLAGATYEQYF		:::::::::0:-1:16:17:0:-2:31:34:-2:51:::	TLML_1_	RNA
2785	CLONES_TRBTLML_1__FU7_TCR-JV_cDNA_18_GCCACATA_merged_170000.txt	4135	2	5.6773e-05	TGTGCCAGCAGCTTAGGGACCGGACAGGGGAACACCGGGGAGCTGTTTTTT	EEEEEEEEEEEEEEEEEEAEEEEEEEEEEEEEEAEEEEEEEEEEEEEEEEE	TRBV11-2*00(350),TRBV11-3*00(318)	TRBD1*00(40)	TRBJ2-2*00(250)		522|538|559|0|16||80.0;521|537|558|0|16||80.0	13|21|36|21|29||40.0	21|43|71|29|51||110.0												TGTGCCAGCAGCTTAGGGACCGGACAGGGGAACACCGGGGAGCTGTTTTTT	32								CASSLGTGQGNTGELFF		:::::::::0:-1:16:21:-1:-3:29:29:-1:51:::	TLML_1_	RNA
2786	CLONES_TRBTLML_1__FU7_TCR-JV_cDNA_18_GCCACATA_merged_170000.txt	4136	2	5.6773e-05	TGTGCCAGCAGCTTAGGAAGACAGGGGGCTTTGAATTCACCCCTCCACTTT	EEEEEEEEEEEEEEEEEEEEEEEEEEEEEEEEEEEEEEEEEEEEEEEEEEE	TRBV11-2*00(150),TRBV11-3*00(150),TRBV7-2*00(150),TRBV7-9*00(134)	TRBD1*00(50)	TRBJ1-6*00(206)		522|538|559|0|16||80.0;521|537|558|0|16||80.0;580|596|617|0|16||80.0;556|572|593|0|16||80.0	14|24|36|19|29||50.0	27|45|73|33|51||90.0												TGTGCCAGCAGCTTAGGAAGACAGGGGGCTTTGAATTCACCCCTCCACTTT	36								CASSLGRQGALNSPLHF		:::::::::0:-1:16:19:-2:0:29:33:-7:51:::	TLML_1_	RNA
2787	CLONES_TRBTLML_1__FU7_TCR-JV_cDNA_18_GCCACATA_merged_170000.txt	4137	2	5.6773e-05	TGTGCCAGCAGCTTAGAGTTGGGCGGGAATCCGACAGATACGCAGTATTTT	EEEEEEEEEEEEEEEEEEEEEEEEEEEEEEEEEEEEEEEEEEEEEEEEEEE	TRBV11-2*00(144),TRBV11-3*00(144),TRBV7-8*00(139),TRBV5-8*00(135)	TRBD2*00(30)	TRBJ2-3*00(230)		522|539|559|0|17||85.0;521|538|558|0|17||85.0;567|583|604|0|16||80.0;551|565|587|0|14||70.0	23|29|48|22|28||30.0	23|41|69|33|51||90.0												TGTGCCAGCAGCTTAGAGTTGGGCGGGAATCCGACAGATACGCAGTATTTT	36								CASSLELGGNPTDTQYF		:::::::::0:0:17:22:-7:-3:28:33:-3:51:::	TLML_1_	RNA
2788	CLONES_TRBTLML_1__FU7_TCR-JV_cDNA_18_GCCACATA_merged_170000.txt	4138	2	5.6773e-05	TGTGCCAGCAGCTTAACTGGGGGCATGGCGATGAACACTGAAGCTTTCTTT	EEEEEEEEEEEEEEEEEEEEEEEEEEEEEEEEEEEEEEEEEEEEEEEEEEE	TRBV7-3*00(550)	TRBD1*00(30)	TRBJ1-1*00(180)		540|557|577|0|17||85.0	18|24|36|18|24||30.0	19|40|68|30|51||105.0												TGTGCCAGCAGCTTAACTGGGGGCATGGCGATGAACACTGAAGCTTTCTTT	36								CASSLTGGMAMNTEAFF		:::::::::0:0:17:18:-6:0:24:30:1:51:::	TLML_1_	RNA
2789	CLONES_TRBTLML_1__FU7_TCR-JV_cDNA_18_GCCACATA_merged_170000.txt	4139	2	5.6773e-05	TGTGCCAGCAGCTTAACCTATAGCGGGAGGGCCCACAATGAGCAGTTCTTC	EEEEEEEEEEEEEEEEEEEEEEEEEEEEEEEEEEEEEEEEEEEAAAAA???	TRBV11-1*00(792)	TRBD2*00(70)	TRBJ2-1*00(70)		531|546|568|0|15||75.0	21|35|48|20|34||70.0	25|42|70|34|51||85.0												TGTGCCAGCAGCTTAACCTATAGCGGGAGGGCCCACAATGAGCAGTTCTTC	30								CASSLTYSGRAHNEQFF		:::::::::0:-2:15:20:-5:3:34:34:-5:51:::	TLML_1_	RNA
2790	CLONES_TRBTLML_1__FU7_TCR-JV_cDNA_18_GCCACATA_merged_170000.txt	4140	2	5.6773e-05	TGTGCCAGCAGCTCTAGCGCCGGGACAGAGGGTTACAATGAGCAGTTCTTC	EEEEEEEEEEEEEEEEEEEEEEEEEEEEEEEEEEEEEEEEEEEEEEEAAAA	TRBV7-3*00(987)	TRBD1*00(49)	TRBJ2-1*00(95)		540|553|577|0|13||65.0	10|23|36|19|32|SG19A|49.0	24|42|70|33|51||90.0												TGTGCCAGCAGCTCTAGCGCCGGGACAGAGGGTTACAATGAGCAGTTCTTC	32								CASSSSAGTEGYNEQFF		:::::::::0:-4:13:19:2:-1:32:33:-4:51:::	TLML_1_	RNA
2791	CLONES_TRBTLML_1__FU7_TCR-JV_cDNA_18_GCCACATA_merged_170000.txt	4141	2	5.6773e-05	TGTGCCAGCAGCTCCCCGGACGGTAAACTAGCCAAAAACATTCAGTACTTC	EEEEEEEEEEEEEEEEEEEEEEEEEEEEEEEEEEEEEEEEEEEEEEEEEEE	TRBV7-9*00(597.5)	TRBD1*00(25),TRBD2*00(25)	TRBJ2-4*00(190)		556|569|593|0|13||65.0	9|14|36|14|19||25.0;13|18|48|14|19||25.0	18|42|70|27|51||120.0												TGTGCCAGCAGCTCCCCGGACGGTAAACTAGCCAAAAACATTCAGTACTTC	36								CASSSPDGKLAKNIQYF		:::::::::0:-4:13:14:3:-10:19:27:2:51:::	TLML_1_	RNA
2792	CLONES_TRBTLML_1__FU7_TCR-JV_cDNA_18_GCCACATA_merged_170000.txt	4142	2	5.6773e-05	TGTGCCAGCAGCTCGGCTGGACTAGCGGGAGCGGGCGGGGAGCTGTTTTTT	EEEEEEEEEEEEEEEEEEEEEEEEEEEEEEEEEEEEEEEEEEEEEEEEEEE	TRBV7-2*00(799)	TRBD2*00(65)	TRBJ2-2*00(145)		580|593|617|0|13||65.0	17|30|48|18|31||65.0	27|43|71|35|51||80.0												TGTGCCAGCAGCTCGGCTGGACTAGCGGGAGCGGGCGGGGAGCTGTTTTTT	36								CASSSAGLAGAGGELFF		:::::::::0:-4:13:18:-1:-2:31:35:-7:51:::	TLML_1_	RNA
2793	CLONES_TRBTLML_1__FU7_TCR-JV_cDNA_18_GCCACATA_merged_170000.txt	4143	2	5.6773e-05	TGTGCCAGCAGCCTCAACCGACAGGGCCCGAGCACAGATACGCAGTATTTT	EAEAAEEEEEEE6<EEEEAEEEAAEEEAEEEEAEAEEEEEEEEEEEEEEEE	TRBV5-8*00(530),TRBV5-4*00(482)	TRBD1*00(35),TRBD2*00(35)	TRBJ2-3*00(237)		551|563|587|0|12||60.0;549|561|585|0|12||60.0	14|21|36|19|26||35.0;28|35|48|22|29||35.0	20|41|69|30|51||105.0												TGTGCCAGCAGCCTCAACCGACAGGGCCCGAGCACAGATACGCAGTATTTT	21								CASSLNRQGPSTDTQYF		:::::::::0:-4:12:19:-2:-3:26:30:0:51:::	TLML_1_	RNA
2794	CLONES_TRBTLML_1__FU7_TCR-JV_cDNA_18_GCCACATA_merged_170000.txt	4144	2	5.6773e-05	TGTGCCAGCAGCCTAAATCTTGGACAGGGGAGCACCGGGGAGCTGTTTTTT	EEEEEEEEEEEEEEEEEEEEEEEEEEEEEEEEEEEEEEEEEEEEEEEEEEE	TRBV11-2*00(173),TRBV7-2*00(165)	TRBD1*00(45)	TRBJ2-2*00(235)		522|542|559|0|20|ST534CSG537A|68.0;580|592|617|0|12||60.0	13|22|36|21|30||45.0	24|43|71|32|51||95.0												TGTGCCAGCAGCCTAAATCTTGGACAGGGGAGCACCGGGGAGCTGTTTTTT	36								CASSLNLGQGSTGELFF		:::::::::0:3:20:21:-1:-2:30:32:-4:51:::	TLML_1_	RNA
2795	CLONES_TRBTLML_1__FU7_TCR-JV_cDNA_18_GCCACATA_merged_170000.txt	4145	2	5.6773e-05	TGTGCCAGCAGCCCTCTCGAGGGTCAGTCTGGGGCCAACGTCCTGACTTTC	EEEEEEEEEEEEEEEEEEEEEEEEEEEEEEEEEEEEEEEEEEEEEEEEEEE	TRBV7-8*00(200),TRBV7-2*00(184)	TRBD2*00(25)	TRBJ2-6*00(260)		567|579|604|0|12||60.0;580|592|617|0|12||60.0	27|32|48|18|23||25.0	21|45|73|27|51||120.0												TGTGCCAGCAGCCCTCTCGAGGGTCAGTCTGGGGCCAACGTCCTGACTTTC	36								CASSPLEGQSGANVLTF		:::::::::0:-5:12:18:-11:0:23:27:-1:51:::	TLML_1_	RNA
2796	CLONES_TRBTLML_1__FU7_TCR-JV_cDNA_18_GCCACATA_merged_170000.txt	4146	2	5.6773e-05	TGTGCCAGCAGCCCCTTAGGACTGGCGTCTAGCACAGATACGCAGTATTTT	EEEEEEEEEEEEEEEEEEEEEEEEEEEEEEEEEEEEEEEEEEEEEEEEEEE	TRBV6-5*00(330)	TRBD2*00(29),TRBD1*00(25)	TRBJ2-3*00(255)		519|530|556|0|11||55.0	17|26|48|18|27|SA22G|29.0;2|7|36|11|16||25.0	18|41|69|28|51||115.0												TGTGCCAGCAGCCCCTTAGGACTGGCGTCTAGCACAGATACGCAGTATTTT	36								CASSPLGLASSTDTQYF		:::::::::0:-6:11:18:-1:-6:27:28:2:51:::	TLML_1_	RNA
2797	CLONES_TRBTLML_1__FU7_TCR-JV_cDNA_18_GCCACATA_merged_170000.txt	4147	2	5.6773e-05	TGTGCCAGCAGCCCGTCTAGCGGGAGGACTCCTTGGGGTACGCAGTATTTT	EEEEEEEEEEEEEEEEEEEEEEEEEEEEEEEEEEEEEEEEEEEEEEEEEEE	TRBV7-3*00(714.5)	TRBD2*00(55)	TRBJ2-3*00(87)		540|552|577|0|12||60.0	20|31|48|16|27||55.0	28|41|69|38|51||65.0												TGTGCCAGCAGCCCGTCTAGCGGGAGGACTCCTTGGGGTACGCAGTATTTT	36								CASSPSSGRTPWGTQYF		:::::::::0:-5:12:16:-4:-1:27:38:-8:51:::	TLML_1_	RNA
2798	CLONES_TRBTLML_1__FU7_TCR-JV_cDNA_18_GCCACATA_merged_170000.txt	4148	2	5.6773e-05	TGTGCCAGCAGCCCGACGCGGGGACTAGCGGGATACAATGAGCAGTTCTTC	EEEEEEEEEEEEEEEEEEEEEEEEEEEEEEEEEEEEEEEEEEEEEEEEEEE	TRBV14*00(589)	TRBD2*00(65)	TRBJ2-1*00(230)		516|529|553|0|13||65.0	16|29|48|20|33||65.0	24|42|70|33|51||90.0												TGTGCCAGCAGCCCGACGCGGGGACTAGCGGGATACAATGAGCAGTTCTTC	36								CASSPTRGLAGYNEQFF		:::::::::0:-4:13:20:0:-3:33:33:-4:51:::	TLML_1_	RNA
2799	CLONES_TRBTLML_1__FU7_TCR-JV_cDNA_18_GCCACATA_merged_170000.txt	4149	2	5.6773e-05	TGTGCCAGCAGCCCACGGACGTGGACTAGCGGGTTACATGAGCAGTTCTTC	EEEEEEEEEEEEEEEEEEEEEEEEEEEEEEEEEEEEEEEEEEEEEEEEEEE	TRBV11-2*00(412.5)	TRBD2*00(55)	TRBJ2-1*00(210)		522|534|559|0|12||60.0	17|28|48|22|33||55.0	28|42|70|37|51||70.0												TGTGCCAGCAGCCCACGGACGTGGACTAGCGGGTTACATGAGCAGTTCTTC	36								CASSPRTWTSGLHEQFF		:::::::::0:-5:12:22:-1:-4:33:37:-8:51:::	TLML_1_	RNA
2800	CLONES_TRBTLML_1__FU7_TCR-JV_cDNA_18_GCCACATA_merged_170000.txt	4150	2	5.6773e-05	TGTGCCAGCAGCCCAGTGGGCTGGGAAGGGCCCAACTATGGCTACACCTTC	EEEEEEEEEEEEEEEEEEEEEEEEEEEEEEEEEEEEEEEEEEEEEEEEEEE	TRBV12-3*00(315),TRBV12-4*00(315)	TRBD2*00(35)	TRBJ1-2*00(230)		530|541|567|0|11||55.0;530|541|567|0|11||55.0	28|35|48|26|33||35.0	22|40|68|33|51||90.0												TGTGCCAGCAGCCCAGTGGGCTGGGAAGGGCCCAACTATGGCTACACCTTC	36								CASSPVGWEGPNYGYTF		:::::::::0:-6:11:26:-12:3:33:33:-2:51:::	TLML_1_	RNA
2801	CLONES_TRBTLML_1__FU7_TCR-JV_cDNA_18_GCCACATA_merged_170000.txt	4151	2	5.6773e-05	TGTGCCAGCAGCCGCAACACCGGGACAGGGATTAAAACTGAAGCTTTCTTT	EEEEEEEEEEEEEEEEEEEEEEEEEEEEEEEEEEEEEEEEEEEEEEEEEEE	TRBV11-2*00(280),TRBV11-3*00(248)	TRBD1*00(55)	TRBJ1-1*00(215)		522|534|559|0|12||60.0;521|533|558|0|12||60.0	10|21|36|19|30||55.0	25|40|68|36|51||75.0												TGTGCCAGCAGCCGCAACACCGGGACAGGGATTAAAACTGAAGCTTTCTTT	36								CASSRNTGTGIKTEAFF		:::::::::0:-5:12:19:2:-3:30:36:-5:51:::	TLML_1_	RNA
2802	CLONES_TRBTLML_1__FU7_TCR-JV_cDNA_18_GCCACATA_merged_170000.txt	4152	2	5.6773e-05	TGTGCCAGCAGCCGGCCAACGACAGGGGCTCGCACAGATACGCAGTATTTT	EEEEEEEEEEEEEEEEEEAEEEEEEEEEEEEEEEEEEEEEEEEEEEEEEEE	TRBV3-1*00(485),TRBV3-2*00(437)	TRBD1*00(35)	TRBJ2-3*00(244)		543|556|580|0|13||65.0;543|556|580|0|13||65.0	14|21|36|20|27||35.0	17|41|69|27|51|SA20C|104.0												TGTGCCAGCAGCCGGCCAACGACAGGGGCTCGCACAGATACGCAGTATTTT	32								CASSRPTTGARTDTQYF		:::::::::0:-4:13:20:-2:-3:27:27:3:51:::	TLML_1_	RNA
2803	CLONES_TRBTLML_1__FU7_TCR-JV_cDNA_18_GCCACATA_merged_170000.txt	4153	2	5.6773e-05	TGTGCCAGCAGCCATCCCGAGGGGACTAGCGGCCGGTCGGAGCAGTTCTTC	EEEEEEEEEEEEEEEEEEEEEEEEEEEEEEEEEEEEAEEEEEEEEEEEEEE	TRBV3-1*00(592),TRBV3-2*00(528)	TRBD2*00(55)	TRBJ2-1*00(200)		543|557|580|0|14||70.0;543|557|580|0|14||70.0	16|27|48|21|32||55.0	30|42|70|39|51||60.0												TGTGCCAGCAGCCATCCCGAGGGGACTAGCGGCCGGTCGGAGCAGTTCTTC	32								CASSHPEGTSGRSEQFF		:::::::::0:-3:14:21:0:-5:32:39:-10:51:::	TLML_1_	RNA
2804	CLONES_TRBTLML_1__FU7_TCR-JV_cDNA_18_GCCACATA_merged_170000.txt	4154	2	5.6773e-05	TGTGCCAGCAGCCATGAGGGACTAGCGGGAGTCGGCAATGAGCAGTTCTTC	EEEEEEEEEEEEEEEEEEEEEEEEEEEEEEEEEEEEEEEEEEEEEEEEEEE	TRBV4-2*00(408.5),TRBV4-3*00(392.5)	TRBD2*00(70)	TRBJ2-1*00(166)		537|551|574|0|14||70.0;537|551|574|0|14|SC539T|54.0	16|30|48|17|31||70.0	26|42|70|35|51||80.0												TGTGCCAGCAGCCATGAGGGACTAGCGGGAGTCGGCAATGAGCAGTTCTTC	36								CASSHEGLAGVGNEQFF		:::::::::0:-3:14:17:0:-2:31:35:-6:51:::	TLML_1_	RNA
2805	CLONES_TRBTLML_1__FU7_TCR-JV_cDNA_18_GCCACATA_merged_170000.txt	4155	2	5.6773e-05	TGTGCCAGCAGCCAACGGACAGGGGGCAAGAACTACAATGAGCAGTTCTTC	EEEEEEEEEEEEEEEEEEEEEEEEEEEEEEEEEEEEEEEEEEEEEEEEEEE	TRBV14*00(300)	TRBD1*00(55)	TRBJ2-1*00(235)		516|531|553|0|15||75.0	13|24|36|16|27||55.0	23|42|70|32|51||95.0												TGTGCCAGCAGCCAACGGACAGGGGGCAAGAACTACAATGAGCAGTTCTTC	36								CASSQRTGGKNYNEQFF		:::::::::0:-2:15:16:-1:0:27:32:-3:51:::	TLML_1_	RNA
2806	CLONES_TRBTLML_1__FU7_TCR-JV_cDNA_18_GCCACATA_merged_170000.txt	4156	2	5.6773e-05	TGTGCCAGCAGCCAAGTAGTCCAAACGGAGCGCACAGATACGCAGTATTTT	EEEEEEEEEEEEEEEEEEEEEEEEEEEEEEEEEEEEEEEEEEEEEEEEEEE	TRBV4-2*00(344),TRBV4-3*00(328)	TRBD2*00(30)	TRBJ2-3*00(240)		537|553|574|0|16||80.0;537|553|574|0|16|SC539T|64.0	9|15|48|16|22||30.0	21|41|69|31|51||100.0												TGTGCCAGCAGCCAAGTAGTCCAAACGGAGCGCACAGATACGCAGTATTTT	36								CASSQVVQTERTDTQYF		:::::::::0:-1:16:16:7:-17:22:31:-1:51:::	TLML_1_	RNA
2807	CLONES_TRBTLML_1__FU7_TCR-JV_cDNA_18_GCCACATA_merged_170000.txt	4157	2	5.6773e-05	TGTGCCAGCAGCCAAGATTGGCGACTAGCGGGAGGAGAGACCCAGTACTTC	AEEEEEEEEEEEEEEEEEEEEEEEEEEEEEEEEEEEEEEEEEEEEEEEEEE	TRBV14*00(110),TRBV3-1*00(110),TRBV3-2*00(110)	TRBD2*00(65)	TRBJ2-5*00(220)		516|534|553|0|18||90.0;543|561|580|0|18||90.0;543|561|580|0|18||90.0	18|31|48|22|35||65.0	24|40|68|35|51||80.0												TGTGCCAGCAGCCAAGATTGGCGACTAGCGGGAGGAGAGACCCAGTACTTC	32								CASSQDWRLAGGETQYF		:::::::::0:1:18:22:-2:-1:35:35:-4:51:::	TLML_1_	RNA
2808	CLONES_TRBTLML_1__FU7_TCR-JV_cDNA_18_GCCACATA_merged_170000.txt	4158	2	5.6773e-05	TGTGCCAGCAGCCAAGATCCTGGGGGAGTAGCGGGCTACGAGCAGTACTTC	EEEEEEEEEEEEEEEEAEEEEEEEEEEEEEEEEEEEEEEEEEEEEEEEEEE	TRBV3-1*00(589)	TRBD2*00(44)	TRBJ2-7*00(212)		543|566|580|0|23|ST562C|99.0	16|28|48|23|35|SC20G|44.0	23|39|67|35|51||80.0												TGTGCCAGCAGCCAAGATCCTGGGGGAGTAGCGGGCTACGAGCAGTACTTC	32								CASSQDPGGVAGYEQYF		:::::::::0:6:23:23:0:-4:35:35:-3:51:::	TLML_1_	RNA
2809	CLONES_TRBTLML_1__FU7_TCR-JV_cDNA_18_GCCACATA_merged_170000.txt	4159	2	5.6773e-05	TGTGCCAGCAGCCAAGATAAGTGGGTTTACGGCAAAAACATTCAGTACTTC	EEEEEEEEEEEEEEEEEEEEEEEEEEEEEEEEEEEEEEEEEEEEEEEEEEE	TRBV14*00(340)		TRBJ2-4*00(235)		516|534|553|0|18||90.0		23|42|70|32|51||95.0												TGTGCCAGCAGCCAAGATAAGTGGGTTTACGGCAAAAACATTCAGTACTTC	36								CASSQDKWVYGKNIQYF		:::::::::0:1:18:::::32:-3:51:::	TLML_1_	RNA
2810	CLONES_TRBTLML_1__FU7_TCR-JV_cDNA_18_GCCACATA_merged_170000.txt	4160	2	5.6773e-05	TGTGCCAGCAGCCAAGACACCCACGGGACAGTCTACTACGAGCAGTACTTC	EEEEEEEEEEEEEEEEEEEEEEEEEEEEEEEEEEEEEEEEEEEEEEEEEEE	TRBV4-2*00(151),TRBV4-3*00(135)	TRBD1*00(40)	TRBJ2-7*00(220)		537|554|574|0|17||85.0;537|554|574|0|17|SC539T|69.0	11|19|36|23|31||40.0	23|39|67|35|51||80.0												TGTGCCAGCAGCCAAGACACCCACGGGACAGTCTACTACGAGCAGTACTTC	36								CASSQDTHGTVYYEQYF		:::::::::0:0:17:23:1:-5:31:35:-3:51:::	TLML_1_	RNA
2811	CLONES_TRBTLML_1__FU7_TCR-JV_cDNA_18_GCCACATA_merged_170000.txt	4161	2	5.6773e-05	TGTGCCAGCAGCCAAGAGGCCCTCAGGGGAAAGGACTATGGCTACACCTTC	EEEEEEAEEEEEEEEEEEEEEEEEEEEEEEEEEEEEEEEEEEEEEEEEEEE	TRBV3-1*00(400),TRBV3-2*00(384)	TRBD2*00(35),TRBD1*00(30)	TRBJ1-2*00(225)		543|560|580|0|17||85.0;543|560|580|0|17||85.0	30|37|48|17|24||35.0;16|22|36|23|29||30.0	23|40|68|34|51||85.0												TGTGCCAGCAGCCAAGAGGCCCTCAGGGGAAAGGACTATGGCTACACCTTC	32								CASSQEALRGKDYGYTF		:::::::::0:0:17:17:-14:5:24:34:-3:51:::	TLML_1_	RNA
2812	CLONES_TRBTLML_1__FU7_TCR-JV_cDNA_18_GCCACATA_merged_170000.txt	4162	2	5.6773e-05	TGTGCCAGCAGCCAAGAAGAACTAGCGGGAGTAGTGAATGAGCAGTTCTTC	EEEEEEEEEEEEEEEEEEEEEEEEEEEEEEEEEEEEEEEEEEEEEEEEEEE	TRBV4-2*00(652),TRBV4-3*00(588)	TRBD2*00(55)	TRBJ2-1*00(185)		537|554|574|0|17||85.0;537|554|574|0|17|SC539T|69.0	19|30|48|20|31||55.0	27|42|70|36|51||75.0												TGTGCCAGCAGCCAAGAAGAACTAGCGGGAGTAGTGAATGAGCAGTTCTTC	36								CASSQEELAGVVNEQFF		:::::::::0:0:17:20:-3:-2:31:36:-7:51:::	TLML_1_	RNA
2813	CLONES_TRBTLML_1__FU7_TCR-JV_cDNA_18_GCCACATA_merged_170000.txt	4163	2	5.6773e-05	TGTGCCAGCAGCCAAAGAACCGCAGGGAGCGGGCGGAGTGAGCAGTTCTTC	EEEEEEEEEEEEEEEEEEEEEEEAEEEEEEEEEEEEEEEEEEEEEEEEEEE	TRBV14*00(295)	TRBD2*00(30),TRBD1*00(29)	TRBJ2-1*00(205)		516|531|553|0|15||75.0	22|28|48|27|33||30.0;16|25|36|22|31|SG21A|29.0	29|42|70|38|51||65.0												TGTGCCAGCAGCCAAAGAACCGCAGGGAGCGGGCGGAGTGAGCAGTTCTTC	32								CASSQRTAGSGRSEQFF		:::::::::0:-2:15:27:-6:-4:33:38:-9:51:::	TLML_1_	RNA
2814	CLONES_TRBTLML_1__FU7_TCR-JV_cDNA_18_GCCACATA_merged_170000.txt	4164	2	5.6773e-05	TGTGCCAGCAGCGTAGCTACGGGGATCCAATGGGTAGATACGCAGTATTTT	EEEEEEEEEEEEEEEEEEENNNNNNNNNNNNNNNNNNNNNEEEEEEEEEEE	TRBV9*00(1027.5)		TRBJ2-3*00(220)		559|580|595|0|21||105.0		25|41|69|35|51||80.0												TGTGCCAGCAGCGTAGCTACGGGGATCCAATGGGTAGATACGCAGTATTTT	36								CASSVATGIQWVDTQYF		:::::::::0:5:21:::::35:-5:51:::	TLML_1_	RNA
2815	CLONES_TRBTLML_1__FU7_TCR-JV_cDNA_18_GCCACATA_merged_170000.txt	4165	2	5.6773e-05	TGTGCCAGCAGCGTAGCCACGGACAGTGATTTCCAAGAGACCCAGTACTTC	EEEEEEEEEEEEEEEEEEEEEEEEEEEEEEEEEEEEEEEAEEEEEEEEEEE	TRBV9*00(206)	TRBD1*00(25)	TRBJ2-5*00(235)		559|580|595|0|21|ST576C|89.0	14|19|36|21|26||25.0	21|40|68|32|51||95.0												TGTGCCAGCAGCGTAGCCACGGACAGTGATTTCCAAGAGACCCAGTACTTC	32								CASSVATDSDFQETQYF		:::::::::0:5:21:21:-2:-5:26:32:-1:51:::	TLML_1_	RNA
2816	CLONES_TRBTLML_1__FU7_TCR-JV_cDNA_18_GCCACATA_merged_170000.txt	4166	2	5.6773e-05	TGTGCCAGCAGCGTAGGGGCCCTGGTGGACCTTAATGAAAAACTGTTTTTT	EAEEEEEEEEAEEAEEEEEEEEEEEEEEEEEEEEAEEEEEEEEEEEEEEEE	TRBV9*00(182)	TRBD2*00(35)	TRBJ1-4*00(235)		559|575|595|0|16||80.0	29|36|48|16|23||35.0	24|43|71|32|51||95.0												TGTGCCAGCAGCGTAGGGGCCCTGGTGGACCTTAATGAAAAACTGTTTTTT	32								CASSVGALVDLNEKLFF		:::::::::0:0:16:16:-13:4:23:32:-4:51:::	TLML_1_	RNA
2817	CLONES_TRBTLML_1__FU7_TCR-JV_cDNA_18_GCCACATA_merged_170000.txt	4167	2	5.6773e-05	TGTGCCAGCAGCGTAGGGGACAGGGGGTTCTCCTACAATGAGCAGTTCTTC	EEEEEEEEEEEEEEEEEEEEEEEEEEEEEEEEEEEEEEEEEEEEEEEEEEE	TRBV9*00(452)	TRBD1*00(55)	TRBJ2-1*00(250)		559|575|595|0|16||80.0	12|23|36|16|27||55.0	20|42|70|29|51||110.0												TGTGCCAGCAGCGTAGGGGACAGGGGGTTCTCCTACAATGAGCAGTTCTTC	36								CASSVGDRGFSYNEQFF		:::::::::0:0:16:16:0:-1:27:29:0:51:::	TLML_1_	RNA
2818	CLONES_TRBTLML_1__FU7_TCR-JV_cDNA_18_GCCACATA_merged_170000.txt	4168	2	5.6773e-05	TGTGCCAGCAGCGATCCGCTCGCAGGACCGAACACCGGGGAGCTGTTTTTT	EEEEEEEEEAEEEEAEEEEEAEEEEEEEEEEEEEEEEEEEEEEAEEEEEEE	TRBV11-1*00(130),TRBV7-9*00(130),TRBV5-8*00(114),TRBV7-2*00(114)	TRBD2*00(25)	TRBJ2-2*00(255)		531|543|568|0|12||60.0;556|568|593|0|12||60.0;551|563|587|0|12||60.0;580|592|617|0|12||60.0	5|10|48|15|20||25.0	20|43|71|28|51||115.0												TGTGCCAGCAGCGATCCGCTCGCAGGACCGAACACCGGGGAGCTGTTTTTT	32								CASSDPLAGPNTGELFF		:::::::::0:-5:12:15:11:-22:20:28:0:51:::	TLML_1_	RNA
2819	CLONES_TRBTLML_1__FU7_TCR-JV_cDNA_18_GCCACATA_merged_170000.txt	4169	2	5.6773e-05	TGTGCCAGCAGCACCCCTTTGCGGGAGGGAATCTACAATGAGCAGTTCTTC	EEEEEEEEEEEEEEEEEEEEEEEEEEEEEEEEEEEEEEEEEEEEEEAEEEE	TRBV11-2*00(532.5),TRBV11-3*00(500.5),TRBV11-1*00(484.5)	TRBD2*00(45)	TRBJ2-1*00(235)		522|534|559|0|12||60.0;521|533|558|0|12||60.0;531|543|568|0|12||60.0	23|32|48|20|29||45.0	23|42|70|32|51||95.0												TGTGCCAGCAGCACCCCTTTGCGGGAGGGAATCTACAATGAGCAGTTCTTC	32								CASSTPLREGIYNEQFF		:::::::::0:-5:12:20:-7:0:29:32:-3:51:::	TLML_1_	RNA
2820	CLONES_TRBTLML_1__FU7_TCR-JV_cDNA_18_GCCACATA_merged_170000.txt	4170	2	5.6773e-05	TGTGCCAGCAGCAAAGTCGCTCGGCTAGCCCAATCCTACGAGCAGTACTTC	EEEEEEEEEEEEEEEEEEEEEEEEEEEEEEAEEEEEEEEEEEEEEEEEEEA	TRBV21-1*00(365)	TRBD2*00(25)	TRBJ2-7*00(230)		544|560|581|0|16||80.0	7|12|48|23|28||25.0	21|39|67|33|51||90.0												TGTGCCAGCAGCAAAGTCGCTCGGCTAGCCCAATCCTACGAGCAGTACTTC	32								CASSKVARLAQSYEQYF		:::::::::0:-1:16:23:9:-20:28:33:-1:51:::	TLML_1_	RNA
2821	CLONES_TRBTLML_1__FU7_TCR-JV_cDNA_18_GCCACATA_merged_170000.txt	4171	2	5.6773e-05	TGTGCCAGCAGCAAAATCCGGGACAGGGGGCTCGTCACTGAAGCTTTCTTT	EEEEEEEEEEEEEEEEEEEEEEEEEEEEEEEEEEEEEEEEEEEEEEEEEEE	TRBV6-2*00(280),TRBV6-3*00(280)	TRBD1*00(70)	TRBJ1-1*00(220)		516|527|553|0|11||55.0;516|527|553|0|11||55.0	10|24|36|17|31||70.0	24|40|68|35|51||80.0												TGTGCCAGCAGCAAAATCCGGGACAGGGGGCTCGTCACTGAAGCTTTCTTT	36								CASSKIRDRGLVTEAFF		:::::::::0:-6:11:17:2:0:31:35:-4:51:::	TLML_1_	RNA
2822	CLONES_TRBTLML_1__FU7_TCR-JV_cDNA_18_GCCACATA_merged_170000.txt	4172	2	5.6773e-05	TGTGCCAGCAGGCCTCAACAGGGGTTATTATTCGACACTGAAGCTTTCTTT	EEEEEEEEEEEEEEEEEEEEEEEEEEEEEEEEEEEEEEEEEEEEEEEEEEE	TRBV6-6*00(290),TRBV6-1*00(274)	TRBD1*00(35)	TRBJ1-1*00(225)		516|527|553|0|11||55.0;516|527|553|0|11||55.0	15|22|36|17|24||35.0	23|40|68|34|51||85.0												TGTGCCAGCAGGCCTCAACAGGGGTTATTATTCGACACTGAAGCTTTCTTT	36								CASRPQQGLLFDTEAFF		:::::::::0:-6:11:17:-3:-2:24:34:-3:51:::	TLML_1_	RNA
2823	CLONES_TRBTLML_1__FU7_TCR-JV_cDNA_18_GCCACATA_merged_170000.txt	4173	2	5.6773e-05	TGTGCCAGCAGGCGCGGACAGGGGGCAATGAGCAATCAGCCCCAGCATTTT	EEEEEEEEEEEEEEEEEEEEEEEEEEEEEEEEEEEEEEEEEEEEEEEEEEE	TRBV6-6*00(427)	TRBD1*00(55)	TRBJ1-5*00(152)		516|527|553|0|11||55.0	13|24|36|15|26||55.0	21|42|70|30|51||105.0												TGTGCCAGCAGGCGCGGACAGGGGGCAATGAGCAATCAGCCCCAGCATTTT	36								CASRRGQGAMSNQPQHF		:::::::::0:-6:11:15:-1:0:26:30:-1:51:::	TLML_1_	RNA
2824	CLONES_TRBTLML_1__FU7_TCR-JV_cDNA_18_GCCACATA_merged_170000.txt	4174	2	5.6773e-05	TGTGCCAGCAGAAAGATGACGGGGACAGGGTACACCGGGGAGCTGTTTTTT	EEEEEEEEEEEEEEEEEEEEEEEEEEEEEEEEEEEEEEEEEEEEEEEEEEE	TRBV6-5*00(360)	TRBD1*00(45)	TRBJ2-2*00(240)		519|530|556|0|11||55.0	12|21|36|21|30||45.0	23|43|71|31|51||100.0												TGTGCCAGCAGAAAGATGACGGGGACAGGGTACACCGGGGAGCTGTTTTTT	36								CASRKMTGTGYTGELFF		:::::::::0:-6:11:21:0:-3:30:31:-3:51:::	TLML_1_	RNA
2825	CLONES_TRBTLML_1__FU7_TCR-JV_cDNA_18_GCCACATA_merged_170000.txt	4175	2	5.6773e-05	TGTGCCAGCAATCTAATCCTGGGGCAGGGTTTCTCCTACGAGCAGTACTTC	EEEEEEEEEEEEEEEEEEEEEEEEEEEEEEEEEEEEEEEEEEEEEEEEEEE	TRBV9*00(300)	TRBD1*00(33)	TRBJ2-7*00(235)		559|569|595|0|10||50.0	8|21|36|16|29|SC11TSA15G|33.0	20|39|67|32|51||95.0												TGTGCCAGCAATCTAATCCTGGGGCAGGGTTTCTCCTACGAGCAGTACTTC	36								CASNLILGQGFSYEQYF		:::::::::0:-6:10:16:4:-3:29:32:0:51:::	TLML_1_	RNA
2826	CLONES_TRBTLML_1__FU7_TCR-JV_cDNA_18_GCCACATA_merged_170000.txt	4183	2	5.6773e-05	TGCGCCAGCAGTGAGCAGGGGGTTATCCGGGAGCCCTACGAGCAGTACTTC	EEEEEEEEEEEEEEEEEEEEEEEEEEEEEEEEEEEEEEEEEEEEEEEEEEE	TRBV10-2*00(675)	TRBD1*00(35)	TRBJ2-7*00(124)		533|548|570|0|15||75.0	16|23|36|15|22||35.0	16|39|67|29|51|DT21|89.0												TGCGCCAGCAGTGAGCAGGGGGTTATCCGGGAGCCCTACGAGCAGTACTTC	36								CASSEQGVIREPYEQYF		:::::::::0:-2:15:15:-4:-1:22:29:4:51:::	TLML_1_	RNA
2827	CLONES_TRBTLML_1__FU7_TCR-JV_cDNA_18_GCCACATA_merged_170000.txt	4184	2	5.6773e-05	TGCGCCAGCAGTGAGGAAGGACTAGCGGGAAGGTTCGATGAGCAGTTCTTC	E6E<EEEEEEAEAEEEEEEEEEEEAAAEAEEEAEAEEEEEEEEEEEEEEEE	TRBV10-1*00(994)	TRBD2*00(60)	TRBJ2-1*00(210)		533|548|570|0|15||75.0	17|29|48|18|30||60.0	28|42|70|37|51||70.0												TGCGCCAGCAGTGAGGAAGGACTAGCGGGAAGGTTCGATGAGCAGTTCTTC	21								CASSEEGLAGRFDEQFF		:::::::::0:-2:15:18:-1:-3:30:37:-8:51:::	TLML_1_	RNA
2828	CLONES_TRBTLML_1__FU7_TCR-JV_cDNA_18_GCCACATA_merged_170000.txt	4185	2	5.6773e-05	TGCGCCAGCAGCTTGGTGTCTAGCGGGAGGGCCATGTACGAGCAGTACTTC	EEEEEEEEEEEEEEEEEEEEEEEEEEEEEEEEEEEEEEEEEEEEEEEEEEE	TRBV5-1*00(510)	TRBD2*00(70)	TRBJ2-7*00(215)		554|570|590|0|16||80.0	20|34|48|19|33||70.0	24|39|67|36|51||75.0												TGCGCCAGCAGCTTGGTGTCTAGCGGGAGGGCCATGTACGAGCAGTACTTC	36								CASSLVSSGRAMYEQYF		:::::::::0:0:16:19:-4:2:33:36:-4:51:::	TLML_1_	RNA
2829	CLONES_TRBTLML_1__FU7_TCR-JV_cDNA_18_GCCACATA_merged_170000.txt	4186	2	5.6773e-05	TGCGCCAGCAGCTTGGGAATAGCGGGAGGGCCCAGGGATGAGCAGTTCTTC	EEEEEEEEEEEEEEEEEEEEEEEEAEEEEEEEEEEEEEEEEEEEEEEEEEE	TRBV5-1*00(765)	TRBD2*00(70)	TRBJ2-1*00(210)		554|570|590|0|16||80.0	21|35|48|19|33||70.0	28|42|70|37|51||70.0												TGCGCCAGCAGCTTGGGAATAGCGGGAGGGCCCAGGGATGAGCAGTTCTTC	32								CASSLGIAGGPRDEQFF		:::::::::0:0:16:19:-5:3:33:37:-8:51:::	TLML_1_	RNA
2830	CLONES_TRBTLML_1__FU7_TCR-JV_cDNA_18_GCCACATA_merged_170000.txt	4187	2	5.6773e-05	TGCGCCAGCAGCTTGGAGTCCTTGAAGCCCTTCACTTACGAGCAGTACTTC	EEEEEAEEEEEEEEAEEEEEAEEEAEEEAEEAEEEEEEEEEEEEEEEEEEA	TRBV5-1*00(550)	TRBD2*00(25)	TRBJ2-7*00(215)		554|570|590|0|16||80.0	10|15|48|16|21||25.0	24|39|67|36|51||75.0												TGCGCCAGCAGCTTGGAGTCCTTGAAGCCCTTCACTTACGAGCAGTACTTC	32								CASSLESLKPFTYEQYF		:::::::::0:0:16:16:6:-17:21:36:-4:51:::	TLML_1_	RNA
2831	CLONES_TRBTLML_1__FU7_TCR-JV_cDNA_18_GCCACATA_merged_170000.txt	4188	2	5.6773e-05	TGCGCCAGCAGCTTGATCCAAGCGGGGCTGAACACCGGGGAGCTGTTTTTT	EEEEEEEEEEEEEEEEEEEEEEEEEEEEEEEEEEEEEEEEEEEEEEEEEEE	TRBV5-1*00(230)	TRBD2*00(30)	TRBJ2-2*00(250)		554|569|590|0|15||75.0	22|28|48|20|26||30.0	21|43|71|29|51||110.0												TGCGCCAGCAGCTTGATCCAAGCGGGGCTGAACACCGGGGAGCTGTTTTTT	36								CASSLIQAGLNTGELFF		:::::::::0:-1:15:20:-6:-4:26:29:-1:51:::	TLML_1_	RNA
2832	CLONES_TRBTLML_1__FU7_TCR-JV_cDNA_18_GCCACATA_merged_170000.txt	4189	2	5.6773e-05	TGCGCCAGCAGCTTGAAAGCCGGGACAGGGATTCAAGAGACCCAGTACTTC	EEEEEEEEEEAEEEEEEEEEEEEEEEEEEEEEEEEEEEEEEEEEEEEEEEE	TRBV5-1*00(530)	TRBD1*00(55)	TRBJ2-5*00(230)		554|569|590|0|15||75.0	10|21|36|19|30||55.0	22|40|68|33|51||90.0												TGCGCCAGCAGCTTGAAAGCCGGGACAGGGATTCAAGAGACCCAGTACTTC	32								CASSLKAGTGIQETQYF		:::::::::0:-1:15:19:2:-3:30:33:-2:51:::	TLML_1_	RNA
2833	CLONES_TRBTLML_1__FU7_TCR-JV_cDNA_18_GCCACATA_merged_170000.txt	4190	2	5.6773e-05	TGCGCCAGCAGCTTACTCCCCCCCGGGACTAGCGTTACCGAGCAGTACTTC	EEEEEEEEEEEEEEEEEAEAEEEEEEEEEEEEEEEEEEEEEEEEEEEEEEE	TRBV5-1*00(225)	TRBD2*00(65)	TRBJ2-7*00(205)		554|568|590|0|14||70.0	13|26|48|21|34||65.0	26|39|67|38|51||65.0												TGCGCCAGCAGCTTACTCCCCCCCGGGACTAGCGTTACCGAGCAGTACTTC	32								CASSLLPPGTSVTEQYF		:::::::::0:-2:14:21:3:-6:34:38:-6:51:::	TLML_1_	RNA
2834	CLONES_TRBTLML_1__FU7_TCR-JV_cDNA_18_GCCACATA_merged_170000.txt	4191	2	5.6773e-05	TGCGCCAGCAGCTCCGACAGGGGCGCGGTCGGGAACTTTGGCTACACCTTC	EEEEEEEEEEEEEEEEEEEEEEEEEEEEEEEEEEEEEEEEEEEEEEEEEEE	TRBV5-1*00(294)	TRBD1*00(40)	TRBJ1-2*00(171.5)		554|567|590|0|13||65.0	14|22|36|15|23||40.0	22|40|68|33|51|SA26T|74.0												TGCGCCAGCAGCTCCGACAGGGGCGCGGTCGGGAACTTTGGCTACACCTTC	36								CASSSDRGAVGNFGYTF		:::::::::0:-3:13:15:-2:-2:23:33:-2:51:::	TLML_1_	RNA
2835	CLONES_TRBTLML_1__FU7_TCR-JV_cDNA_18_GCCACATA_merged_170000.txt	4192	2	5.6773e-05	TGCGCCAGCAGCTATCGAGGACAGGGAAGGATTAACTATGGCTACACCTTC	EEEEEEEEEEEEEEEEEEEEEEEEEEEEEEEEEEEEEEEEEEEEEEEEEEE	TRBV4-1*00(698.5)	TRBD1*00(40)	TRBJ1-2*00(125)		537|549|574|0|12||60.0	13|21|36|18|26||40.0	21|40|68|32|51||95.0												TGCGCCAGCAGCTATCGAGGACAGGGAAGGATTAACTATGGCTACACCTTC	36								CASSYRGQGRINYGYTF		:::::::::0:-5:12:18:-1:-3:26:32:-1:51:::	TLML_1_	RNA
2836	CLONES_TRBTLML_1__FU7_TCR-JV_cDNA_18_GCCACATA_merged_170000.txt	4193	2	5.6773e-05	TGCGCCAGCAGCCTCCTGGGACTAGCCTGGGGGGGTGGTACGCAGTATTTT	EEEEEEEEEEEEEEEEEEEEEEEEEEEEEEEEEEEEEEAEEEEEEEEEEEE	TRBV4-1*00(875)	TRBD2*00(49)	TRBJ2-3*00(205)		537|550|574|0|13||65.0	12|25|48|13|26|SC15T|49.0	28|41|69|38|51||65.0												TGCGCCAGCAGCCTCCTGGGACTAGCCTGGGGGGGTGGTACGCAGTATTTT	32								CASSLLGLAWGGGTQYF		:::::::::0:-4:13:13:4:-7:26:38:-8:51:::	TLML_1_	RNA
2837	CLONES_TRBTLML_1__FU7_TCR-JV_cDNA_18_GCCACATA_merged_170000.txt	4194	2	5.6773e-05	TGCGCCAGCAGCCTATCCCCCGGGCGGAGCCGGGCAGATACGCAGTATTTT	EEEEEEEEEEEEEEEEEEEEEEEEEEEEEEEEEEEEEEEEEEEEEEEEEEE	TRBV4-1*00(1165)	TRBD1*00(30),TRBD2*00(30)	TRBJ2-3*00(210)		537|550|574|0|13||65.0	9|15|36|18|24||30.0;13|19|48|18|24||30.0	24|41|69|34|51||85.0												TGCGCCAGCAGCCTATCCCCCGGGCGGAGCCGGGCAGATACGCAGTATTTT	36								CASSLSPGRSRADTQYF		:::::::::0:-4:13:18:3:-9:24:34:-4:51:::	TLML_1_	RNA
2838	CLONES_TRBTLML_1__FU7_TCR-JV_cDNA_18_GCCACATA_merged_170000.txt	4195	2	5.6773e-05	TGCGCCAGCAGCCTAAGACAGGGACAGATACCTTCCGATACGCAGTATTTT	EEEEEEEEEEEEEEEEEEEEEEEEEEEEEEEEEEEEEEEEEEEEEEEEEEE	TRBV5-1*00(287)	TRBD1*00(35)	TRBJ2-3*00(199)		554|566|590|0|12||60.0	12|19|36|20|27||35.0	26|41|69|36|51||75.0												TGCGCCAGCAGCCTAAGACAGGGACAGATACCTTCCGATACGCAGTATTTT	36								CASSLRQGQIPSDTQYF		:::::::::0:-4:12:20:0:-5:27:36:-6:51:::	TLML_1_	RNA
2839	CLONES_TRBTLML_1__FU7_TCR-JV_cDNA_18_GCCACATA_merged_170000.txt	4196	2	5.6773e-05	TGCGCCAGCAGCCATGGGGGACTAGCGGGATTTTACAATGAGCAGTTCTTC	EEEEEEEEEEEEEEEEEEEEEEEEEEEEEEEEEEEEEEEEEEEEEEEEEEE	TRBV4-1*00(272.5)	TRBD2*00(65)	TRBJ2-1*00(222.5)		537|551|574|0|14||70.0	16|29|48|17|30||65.0	24|42|70|33|51||90.0												TGCGCCAGCAGCCATGGGGGACTAGCGGGATTTTACAATGAGCAGTTCTTC	36								CASSHGGLAGFYNEQFF		:::::::::0:-3:14:17:0:-3:30:33:-4:51:::	TLML_1_	RNA
2840	CLONES_TRBTLML_1__FU7_TCR-JV_cDNA_18_GCCACATA_merged_170000.txt	4197	2	5.6773e-05	TGCGCCAGCAGCCACCTTACAGGGGGCGCGACCAAAAACATTCAGTACTTC	EEEEEEEEEEEEEEEEEEEEEEEEEEEEEEEEEEEEEEEEEEEEEEEEEEE	TRBV4-1*00(550)	TRBD1*00(55)	TRBJ2-4*00(182)		537|551|574|0|14||70.0	15|26|36|18|29||55.0	22|42|70|31|51||100.0												TGCGCCAGCAGCCACCTTACAGGGGGCGCGACCAAAAACATTCAGTACTTC	36								CASSHLTGGATKNIQYF		:::::::::0:-3:14:18:-3:2:29:31:-2:51:::	TLML_1_	RNA
2841	CLONES_TRBTLML_1__FU7_TCR-JV_cDNA_18_GCCACATA_merged_170000.txt	4198	2	5.6773e-05	TGCGCCAGCAGCCAACCCTCTAGCGCCAGCTCCTACAATGAGCAGTTCTTC	EEEEEEEEEEEEEEAEEEEEEEEEEEEEEEEEEEEEEEEEEEEEEEEEEEE	TRBV4-1*00(115),TRBV4-3*00(115)	TRBD2*00(30)	TRBJ2-1*00(260)		537|552|574|0|15||75.0;537|552|574|0|15||75.0	20|26|48|19|25||30.0	18|42|70|27|51||120.0												TGCGCCAGCAGCCAACCCTCTAGCGCCAGCTCCTACAATGAGCAGTTCTTC	32								CASSQPSSASSYNEQFF		:::::::::0:-2:15:19:-4:-6:25:27:2:51:::	TLML_1_	RNA
2842	CLONES_TRBTLML_1__FU7_TCR-JV_cDNA_18_GCCACATA_merged_170000.txt	4199	2	5.6773e-05	TGCGCCAGCAGCCAAGTGCCGGGTAGCGGCCGTTTGGAGACCCAGTACTTC	EEEEEEEEEEEEEEEEEEEEEEEEEEEEEEEEEEEEEEEEEEEEEEEEEEE	TRBV4-1*00(245)	TRBD2*00(30)	TRBJ2-5*00(66)		537|553|574|0|16||80.0	21|27|48|23|29||30.0	25|40|68|36|51||75.0												TGCGCCAGCAGCCAAGTGCCGGGTAGCGGCCGTTTGGAGACCCAGTACTTC	36								CASSQVPGSGRLETQYF		:::::::::0:-1:16:23:-5:-5:29:36:-5:51:::	TLML_1_	RNA
2843	CLONES_TRBTLML_1__FU7_TCR-JV_cDNA_18_GCCACATA_merged_170000.txt	4200	2	5.6773e-05	TGCGCCAGCAGCCAAGTATGGGCGGGAGGGCCCGCAGATACGCAGTATTTT	EEEEEEEEEEEEEEEEEEEEEEEEEEEEEEEEEEEEEEEEEEEEEEEEEEE	TRBV4-1*00(665)	TRBD2*00(60)	TRBJ2-3*00(155)		537|553|574|0|16||80.0	23|35|48|21|33||60.0	24|41|69|34|51||85.0												TGCGCCAGCAGCCAAGTATGGGCGGGAGGGCCCGCAGATACGCAGTATTTT	36								CASSQVWAGGPADTQYF		:::::::::0:-1:16:21:-7:3:33:34:-4:51:::	TLML_1_	RNA
2844	CLONES_TRBTLML_1__FU7_TCR-JV_cDNA_18_GCCACATA_merged_170000.txt	4201	2	5.6773e-05	TGCGCCAGCAGCCAAGCCACAGGGGTATCTGGGGCCAACGTCCTGACTTTC	EEEEEEEEEEEEEEEEEEEEEEEEEEEEEEEEEEEEEEEEEEEEEEEEEEE	TRBV4-1*00(515)	TRBD1*00(35)	TRBJ2-6*00(260)		537|553|574|0|16||80.0	15|22|36|18|25||35.0	21|45|73|27|51||120.0												TGCGCCAGCAGCCAAGCCACAGGGGTATCTGGGGCCAACGTCCTGACTTTC	36								CASSQATGVSGANVLTF		:::::::::0:-1:16:18:-3:-2:25:27:-1:51:::	TLML_1_	RNA
2845	CLONES_TRBTLML_1__FU7_TCR-JV_cDNA_18_GCCACATA_merged_170000.txt	4202	2	5.6773e-05	TGCGCCAGCAGCCAAGATTCGGCTAGCGACTACACCGGGGAGCTGTTTTTT	EEEEEEEEEEEEEEEEEEEEEEEEEEEEEEEEEEEEEEEEEEEEEEEEEEE	TRBV4-1*00(595)	TRBD2*00(30)	TRBJ2-2*00(240)		537|555|574|0|18||90.0	20|26|48|22|28||30.0	23|43|71|31|51||100.0												TGCGCCAGCAGCCAAGATTCGGCTAGCGACTACACCGGGGAGCTGTTTTTT	36								CASSQDSASDYTGELFF		:::::::::0:1:18:22:-4:-6:28:31:-3:51:::	TLML_1_	RNA
2846	CLONES_TRBTLML_1__FU7_TCR-JV_cDNA_18_GCCACATA_merged_170000.txt	4203	2	5.6773e-05	TGCGCCAGCAGCCAAGAAGGCCTAGCGGGCTCCTACAATGAGCAGTTCTTC	EEEEEEEEEEEEEEEEEEEEEEEEEEEEEEEEEEEEEEEEEEEEEEEEEEE	TRBV4-1*00(1075)	TRBD2*00(35)	TRBJ2-1*00(255)		537|554|574|0|17||85.0	20|27|48|21|28||35.0	19|42|70|28|51||115.0												TGCGCCAGCAGCCAAGAAGGCCTAGCGGGCTCCTACAATGAGCAGTTCTTC	36								CASSQEGLAGSYNEQFF		:::::::::0:0:17:21:-4:-5:28:28:1:51:::	TLML_1_	RNA
2847	CLONES_TRBTLML_1__FU7_TCR-JV_cDNA_18_GCCACATA_merged_170000.txt	4204	2	5.6773e-05	TGCGCCAGCAGCCAAACTAGCGGGAGCGAGTACCAAGAGACCCAGTACTTC	EEEEEEEEEEEEEEEEEEEEEEEEEEEEEEEEEEEEEEEEEEEEEEEEEEE	TRBV4-1*00(367.5)	TRBD2*00(55)	TRBJ2-5*00(250)		537|552|574|0|15||75.0	19|30|48|15|26||55.0	18|40|68|29|51||110.0												TGCGCCAGCAGCCAAACTAGCGGGAGCGAGTACCAAGAGACCCAGTACTTC	36								CASSQTSGSEYQETQYF		:::::::::0:-2:15:15:-3:-2:26:29:2:51:::	TLML_1_	RNA
2848	CLONES_TRBTLML_1__FU7_TCR-JV_cDNA_18_GCCACATA_merged_170000.txt	4209	2	5.6773e-05	TGCAGTGCTGGCCGGGTAGGGACGACTCTCGGAGTGCACGAGCAGTACTTC	EEEEEEEEEEEEEEEEEEEEEEEEEEEEEEEEEEEEEAEEEEEEEEEEEEE	TRBV20-1*00(525)	TRBD1*00(25),TRBD2*00(25)	TRBJ2-7*00(90)		759|768|793|0|9||45.0	10|15|36|11|16||25.0;14|19|48|11|16||25.0	25|39|67|37|51||70.0												TGCAGTGCTGGCCGGGTAGGGACGACTCTCGGAGTGCACGAGCAGTACTTC	32								CSAGRVGTTLGVHEQYF		:::::::::0:-5:9:11:2:-9:16:37:-5:51:::	TLML_1_	RNA
2849	CLONES_TRBTLML_1__FU7_TCR-JV_cDNA_18_GCCACATA_merged_170000.txt	4210	2	5.6773e-05	TGCAGTGCTACCTCGTTAGCGGGAGGGCATCTTTACAATGAGCAGTTCTTC	EEEEEEEEEEEEEEEEEEEEEEEEEEEEEEEEEEEEEEEEEEEEEEEEEEE	TRBV20-1*00(525)	TRBD2*00(60)	TRBJ2-1*00(230)		759|769|793|0|10||50.0	21|33|48|16|28||60.0	24|42|70|33|51||90.0												TGCAGTGCTACCTCGTTAGCGGGAGGGCATCTTTACAATGAGCAGTTCTTC	36								CSATSLAGGHLYNEQFF		:::::::::0:-4:10:16:-5:1:28:33:-4:51:::	TLML_1_	RNA
2850	CLONES_TRBTLML_1__FU7_TCR-JV_cDNA_18_GCCACATA_merged_170000.txt	4211	2	5.6773e-05	TGCAGTGCTAGCCCCTCTCCCTCTAGCGGGACTTCCTACGAGCAGTACTTC	EEEEEEEEEEEEEEEEEEEEEEEEEEEEEEEEEEEEEEEEEEEEEEEEEEE	TRBV20-1*00(1041)	TRBD2*00(45)	TRBJ2-7*00(230)		759|770|793|0|11||55.0	20|29|48|22|31||45.0	21|39|67|33|51||90.0												TGCAGTGCTAGCCCCTCTCCCTCTAGCGGGACTTCCTACGAGCAGTACTTC	36								CSASPSPSSGTSYEQYF		:::::::::0:-3:11:22:-4:-3:31:33:-1:51:::	TLML_1_	RNA
2851	CLONES_TRBTLML_1__FU7_TCR-JV_cDNA_18_GCCACATA_merged_170000.txt	4212	2	5.6773e-05	TGCAGTGCTAGGGACCCGGGACTAGCGGGGAGGGTCTATGAGCAGTTCTTC	EEEEEEEEEEEEEEEEEEEEEEEEEEEEEEEEEEEEEEEEEEEEEEEEEEE	TRBV20-1*00(435)	TRBD2*00(75)	TRBJ2-1*00(210)		759|770|793|0|11||55.0	13|28|48|14|29||75.0	28|42|70|37|51||70.0												TGCAGTGCTAGGGACCCGGGACTAGCGGGGAGGGTCTATGAGCAGTTCTTC	36								CSARDPGLAGRVYEQFF		:::::::::0:-3:11:14:3:-4:29:37:-8:51:::	TLML_1_	RNA
2852	CLONES_TRBTLML_1__FU7_TCR-JV_cDNA_18_GCCACATA_merged_170000.txt	4213	2	5.6773e-05	TGCAGTGCTAGAGGAGGACTAGCGGGAGCGGTCTACAATGAGCAGTTCTTC	EEEEEEEEEEEEEEEEEEEEEEEEEEEEEEEEEEEEEEEEEEEEEEEEEEE	TRBV20-1*00(135)	TRBD2*00(65)	TRBJ2-1*00(235)		759|772|793|0|13||65.0	17|30|48|15|28||65.0	23|42|70|32|51||95.0												TGCAGTGCTAGAGGAGGACTAGCGGGAGCGGTCTACAATGAGCAGTTCTTC	36								CSARGGLAGAVYNEQFF		:::::::::0:-1:13:15:-1:-2:28:32:-3:51:::	TLML_1_	RNA
2853	CLONES_TRBTLML_1__FU7_TCR-JV_cDNA_18_GCCACATA_merged_170000.txt	4214	2	5.6773e-05	TGCAGTGCTAGAGATCTTAAGACTAGCGGGAGTGACAATGAGCAGTTCTTC	EEEEEEEEEEEEEEEEEEEEEEEEEEEEEEEEEEEEEEEEEEEEEEEEEEE	TRBV20-1*00(360)	TRBD2*00(60)	TRBJ2-1*00(225)		759|776|793|0|17||85.0	18|30|48|20|32||60.0	25|42|70|34|51||85.0												TGCAGTGCTAGAGATCTTAAGACTAGCGGGAGTGACAATGAGCAGTTCTTC	36								CSARDLKTSGSDNEQFF		:::::::::0:3:17:20:-2:-2:32:34:-5:51:::	TLML_1_	RNA
2854	CLONES_TRBTLML_1__FU7_TCR-JV_cDNA_18_GCCACATA_merged_170000.txt	4215	2	5.6773e-05	TGCAGTGCTAGAGATCCTACTGCGGCCCGACTTGGGGACGAGCAGTACTTC	EEEEEEEEEEEEEEEEEEEEEEEEEEEEEEEEEEEEEEEEEEEEEEEEEEE	TRBV20-1*00(599.5)	TRBD2*00(25)	TRBJ2-7*00(210)		759|775|793|0|16||80.0	30|35|48|23|28||25.0	25|39|67|37|51||70.0												TGCAGTGCTAGAGATCCTACTGCGGCCCGACTTGGGGACGAGCAGTACTTC	36								CSARDPTAARLGDEQYF		:::::::::0:2:16:23:-14:3:28:37:-5:51:::	TLML_1_	RNA
2855	CLONES_TRBTLML_1__FU7_TCR-JV_cDNA_18_GCCACATA_merged_170000.txt	4216	2	5.6773e-05	TGCAGTGCTAGAGATACGGGGGCCACCCGCTCCTACAATGAGCAGTTCTTC	EEEEEEEEEEEEEEEEEEEEEEEEEEEEEEEEEEEEEEEEEEEEEEAEAEE	TRBV20-1*00(760)	TRBD1*00(30)	TRBJ2-1*00(255)		759|774|793|0|15||75.0	18|24|36|17|23||30.0	19|42|70|28|51||115.0												TGCAGTGCTAGAGATACGGGGGCCACCCGCTCCTACAATGAGCAGTTCTTC	32								CSARDTGATRSYNEQFF		:::::::::0:1:15:17:-6:0:23:28:1:51:::	TLML_1_	RNA
2856	CLONES_TRBTLML_1__FU7_TCR-JV_cDNA_18_GCCACATA_merged_170000.txt	4217	2	5.6773e-05	TGCAGTGCTAGAGATACGACAGGGAATGTGATGAACACTGAAGCTTTCTTT	EEEEEEEEEEEEEEEEEEEEEEEEEEEEEEEEEEEEEEEEEEEEEEEEEEE	TRBV20-1*00(440)	TRBD1*00(35)	TRBJ1-1*00(245)		759|774|793|0|15||75.0	14|21|36|17|24||35.0	19|40|68|30|51||105.0												TGCAGTGCTAGAGATACGACAGGGAATGTGATGAACACTGAAGCTTTCTTT	36								CSARDTTGNVMNTEAFF		:::::::::0:1:15:17:-2:-3:24:30:1:51:::	TLML_1_	RNA
2857	CLONES_TRBTLML_1__FU7_TCR-JV_cDNA_18_GCCACATA_merged_170000.txt	4218	2	5.6773e-05	TGCAGTGCGGGACTCGGAGGGAGGGCCTTAAACCAAGAGACCCAGTACTTC	EEEEEEEEEEEEEEEEEEEEEEEEEEEEEEEEEEEEEEEEEEEEEEEEEEE	TRBV20-1*00(722)	TRBD2*00(45)	TRBJ2-5*00(182)		759|767|793|0|8||40.0	25|34|48|18|27||45.0	20|40|68|31|51||100.0												TGCAGTGCGGGACTCGGAGGGAGGGCCTTAAACCAAGAGACCCAGTACTTC	36								CSAGLGGRALNQETQYF		:::::::::0:-6:8:18:-9:2:27:31:0:51:::	TLML_1_	RNA
2858	CLONES_TRBTLML_1__FU7_TCR-JV_cDNA_18_GCCACATA_merged_170000.txt	4219	2	5.6773e-05	TGCAGCGTTCAGAAGAGATTCGGGACTAGCGGGAGTTACGAGCAGTACTTC	EEEEEEEEEEEEEEEEEEEEEEEEEEEEEEEEEEEEEEEEEEEEEEEEEEE	TRBV29-1*00(330)	TRBD2*00(75)	TRBJ2-7*00(215)		700|709|734|0|9||45.0	15|30|48|20|35||75.0	24|39|67|36|51||75.0												TGCAGCGTTCAGAAGAGATTCGGGACTAGCGGGAGTTACGAGCAGTACTTC	36								CSVQKRFGTSGSYEQYF		:::::::::0:-5:9:20:1:-2:35:36:-4:51:::	TLML_1_	RNA
2859	CLONES_TRBTLML_1__FU7_TCR-JV_cDNA_18_GCCACATA_merged_170000.txt	4220	2	5.6773e-05	TGCAGCGTTGGTGGGACTAGCGGGAGCCTCTCCTACAATGAGCAGTTCTTC	EEEEEEEEEEEEEEEEEEEEEEEEEEEEEEEEEEEEEEEEEEEEEEEEEEE	TRBV29-1*00(200)	TRBD2*00(70)	TRBJ2-1*00(250)		700|710|734|0|10||50.0	16|30|48|12|26||70.0	20|42|70|29|51||110.0												TGCAGCGTTGGTGGGACTAGCGGGAGCCTCTCCTACAATGAGCAGTTCTTC	36								CSVGGTSGSLSYNEQFF		:::::::::0:-4:10:12:0:-2:26:29:0:51:::	TLML_1_	RNA
2860	CLONES_TRBTLML_1__FU7_TCR-JV_cDNA_18_GCCACATA_merged_170000.txt	4221	2	5.6773e-05	TGCAGCGTTGAAGATGGGACTAGCGGGGGTCCCTACAATGAGCAGTTCTTC	EEEEEEEEEEEEEEEEEEEEEEEEEEEEEEEEEEEEEEEEEEEEEEEEEEE	TRBV29-1*00(330)	TRBD2*00(60)	TRBJ2-1*00(240)		700|715|734|0|15||75.0	16|28|48|15|27||60.0	22|42|70|31|51||100.0												TGCAGCGTTGAAGATGGGACTAGCGGGGGTCCCTACAATGAGCAGTTCTTC	36								CSVEDGTSGGPYNEQFF		:::::::::0:1:15:15:0:-4:27:31:-2:51:::	TLML_1_	RNA
2861	CLONES_TRBTLML_1__FU7_TCR-JV_cDNA_18_GCCACATA_merged_170000.txt	4225	2	5.6773e-05	TGTGCCTGGATGAAGGAATATTCGGGGGTGGGGCCAACGTCCTGACTTTC	EEEEEEEEEEEEEEEEEEEEEAEEEEEEEEEEAEEEEEEEEEEEEEEEEE	TRBV30*00(170)	TRBD1*00(25)	TRBJ2-6*00(250)		787|797|821|0|10||50.0	18|23|36|23|28||25.0	23|45|73|28|50||110.0												TGTGCCTGGATGAAGGAATATTCGGGGGTGGGGCCAACGTCCTGACTTTC	32								CAWMKEYS_GGANVLTF		:::::::::0:-4:10:23:-6:-1:28:28:-3:50:::	TLML_1_	RNA
2862	CLONES_TRBTLML_1__FU7_TCR-JV_cDNA_18_GCCACATA_merged_170000.txt	4226	2	5.6773e-05	TGTGCCAGCAGCTAATCAACAAGGGACGCCTCACCGGGGAGCTGTTTTTT	EEEEEEEEEEEEEEEEEEEEEEEEEEEEEEEEEEEEEEEEEEEEEEEEEE	TRBV7-2*00(100),TRBV7-3*00(100),TRBV7-4*00(100),TRBV7-8*00(100),TRBV7-9*00(100)	TRBD1*00(28),TRBD2*00(25)	TRBJ2-2*00(235)		580|593|617|0|13||65.0;540|553|577|0|13||65.0;545|558|582|0|13||65.0;567|580|604|0|13||65.0;556|569|593|0|13||65.0	15|27|36|18|30|SG18ASG22A|28.0;16|21|48|22|27||25.0	24|43|71|31|50||95.0												TGTGCCAGCAGCTAATCAACAAGGGACGCCTCACCGGGGAGCTGTTTTTT	36								CASS*STR_RLTGELFF		:::::::::0:-4:13:18:-3:3:30:31:-4:50:::	TLML_1_	RNA
2863	CLONES_TRBTLML_1__FU7_TCR-JV_cDNA_18_GCCACATA_merged_170000.txt	4227	2	5.6773e-05	TGTGCCAGCAGCCCCCCGTCTGACTAGCGCCCATCTACGAGCAGTACTTC	EEEEEEEEEEEEEEEEEEEEEEEEEEEEEEEEEEEEEEEEEEEEEEEEEE	TRBV9*00(432)	TRBD2*00(40)	TRBJ2-7*00(210)		559|571|595|0|12||60.0	18|26|48|21|29||40.0	23|39|67|34|50||80.0												TGTGCCAGCAGCCCCCCGTCTGACTAGCGCCCATCTACGAGCAGTACTTC	36								CASSPPSD_APIYEQYF		:::::::::0:-4:12:21:-2:-6:29:34:-3:50:::	TLML_1_	RNA
2864	CLONES_TRBTLML_1__FU7_TCR-JV_cDNA_18_GCCACATA_merged_170000.txt	4230	2	5.6773e-05	TGCGCCAGCAGTCACTAACCGACTAGCTAGTGGGGGAGACCCAGTACTTC	EEEEEEEEEEEEEEEEEEEEEEEEEEEEEEEEEEEEEEEEEEEEEEEEEE	TRBV23-1*00(770)	TRBD2*00(35)	TRBJ2-5*00(215)		580|594|617|0|14||70.0	18|25|48|20|27||35.0	25|40|68|35|50||75.0												TGCGCCAGCAGTCACTAACCGACTAGCTAGTGGGGGAGACCCAGTACTTC	36								CASSH*PT_LVGETQYF		:::::::::0:-3:14:20:-2:-7:27:35:-5:50:::	TLML_1_	RNA
2865	CLONES_TRBTLML_1__FU7_TCR-JV_cDNA_18_GCCACATA_merged_170000.txt	4241	2	5.6773e-05	TGTGCTAGCAGCCCCCTGGTGGGGGCGAACACCGGGGAGCTGTTTTTTT	EEEEEEEEEEEEEEEEEEEEEEEEEEEEEEEEEEEEEEEEEEEEEEEEE	TRBV7-7*00(195)	TRBD1*00(30)	TRBJ2-2*00(239)		585|597|622|0|12|SC590T|44.0	2|8|36|12|18||30.0	19|43|71|24|49|I43T|99.0												TGTGCTAGCAGCCCCCTGGTGGGGGCGAACACCGGGGAGCTGTTTTTTT	36								CASSPLVG_RTPGSCFF		:::::::::0:-5:12:12:10:-16:18:24:1:49:::	TLML_1_	RNA
2866	CLONES_TRBTLML_1__FU7_TCR-JV_cDNA_18_GCCACATA_merged_170000.txt	4245	2	5.6773e-05	TTTGCCAGCAGCTTAGATCCTAGCGGTATCACAGATACGCAGTATTTT	EEEEEEEEEEEEEEEEEEEEEEEEEEEEEEEEEEEEEEEEEEEEEEEE	TRBV7-2*00(284),TRBV7-8*00(252)	TRBD2*00(35)	TRBJ2-3*00(235)		580|596|617|0|16|SG581T|64.0;567|583|604|0|16|SG568T|64.0	20|27|48|19|26||35.0	22|41|69|29|48||95.0												TTTGCCAGCAGCTTAGATCCTAGCGGTATCACAGATACGCAGTATTTT	36								FASSLDPSGITDTQYF		:::::::::0:-1:16:19:-4:-5:26:29:-2:48:::	TLML_1_	RNA
2867	CLONES_TRBTLML_1__FU7_TCR-JV_cDNA_18_GCCACATA_merged_170000.txt	4246	2	5.6773e-05	TGTCCCAGCAGCTTAGGGTTACTAGCGACCCAAGAGACCCAGTACTTC	EEEEEEEEEEEEEEEEEEEEEEEEEEEEEEEEEEEEEEEEEEEEEEEE	TRBV7-9*00(424)	TRBD2*00(35)	TRBJ2-5*00(235)		556|572|593|0|16|SG559C|64.0	19|26|48|20|27||35.0	21|40|68|29|48||95.0												TGTCCCAGCAGCTTAGGGTTACTAGCGACCCAAGAGACCCAGTACTTC	36								CPSSLGLLATQETQYF		:::::::::0:-1:16:20:-3:-6:27:29:-1:48:::	TLML_1_	RNA
2868	CLONES_TRBTLML_1__FU7_TCR-JV_cDNA_18_GCCACATA_merged_170000.txt	4313	2	5.6773e-05	TGTGCTAGTGGTTTATCACGGGACGGCAACTCCTACGAGCAGTACTTC	EEEEEEEEEEEEEEEEEEEEEEEEEEEEEEEEEEEEEEEEEEEEEEEE	TRBV12-5*00(785)	TRBD1*00(30),TRBD2*00(30)	TRBJ2-7*00(235)		530|544|567|0|14||70.0	11|17|36|18|24||30.0;15|21|48|18|24||30.0	20|39|67|29|48||95.0												TGTGCTAGTGGTTTATCACGGGACGGCAACTCCTACGAGCAGTACTTC	36								CASGLSRDGNSYEQYF		:::::::::0:-3:14:18:1:-7:24:29:0:48:::	TLML_1_	RNA
2869	CLONES_TRBTLML_1__FU7_TCR-JV_cDNA_18_GCCACATA_merged_170000.txt	4314	2	5.6773e-05	TGTGCTAGCAGCCCCGGACTAGCGGGAGGGCGGTATGAGCAGTTCTTC	EEEEEEEEEEEEAEEEEEEEEEEEEEEEEEEEEEEEEEEEEEEEEEEE	TRBV7-7*00(499),TRBV7-6*00(451)	TRBD2*00(80)	TRBJ2-1*00(210)		585|597|622|0|12|SC590T|44.0;576|588|613|0|12|SC581T|44.0	17|33|48|15|31||80.0	28|42|70|34|48||70.0												TGTGCTAGCAGCCCCGGACTAGCGGGAGGGCGGTATGAGCAGTTCTTC	32								CASSPGLAGGRYEQFF		:::::::::0:-5:12:15:-1:1:31:34:-8:48:::	TLML_1_	RNA
2870	CLONES_TRBTLML_1__FU7_TCR-JV_cDNA_18_GCCACATA_merged_170000.txt	4315	2	5.6773e-05	TGTGCTAGCAGCCCAACCGGGACTAGCATCTACAATGAGCAGTTCTTC	EEEEEEEEEEEEEEEEEEEEEEEEEEEEEEEEEEEEEEEEEEEEEEEE	TRBV7-7*00(259),TRBV7-6*00(227)	TRBD2*00(55)	TRBJ2-1*00(235)		585|597|622|0|12|SC590T|44.0;576|588|613|0|12|SC581T|44.0	14|25|48|16|27||55.0	23|42|70|29|48||95.0												TGTGCTAGCAGCCCAACCGGGACTAGCATCTACAATGAGCAGTTCTTC	36								CASSPTGTSIYNEQFF		:::::::::0:-5:12:16:2:-7:27:29:-3:48:::	TLML_1_	RNA
2871	CLONES_TRBTLML_1__FU7_TCR-JV_cDNA_18_GCCACATA_merged_170000.txt	4320	2	5.6773e-05	TGTGCCTGGAGTTCCCCCCCGACCCCGAACACCGGGGAGCTGTTTTTT	EEEEEEEEEEEEEEEEEEEEEEEEEEEEEEEEEEEEEEEEEEEEEEEE	TRBV30*00(295)	TRBD1*00(25)	TRBJ2-2*00(255)		787|799|821|0|12||60.0	1|6|36|13|18||25.0	20|43|71|25|48||115.0												TGTGCCTGGAGTTCCCCCCCGACCCCGAACACCGGGGAGCTGTTTTTT	36								CAWSSPPTPNTGELFF		:::::::::0:-2:12:13:11:-18:18:25:0:48:::	TLML_1_	RNA
2872	CLONES_TRBTLML_1__FU7_TCR-JV_cDNA_18_GCCACATA_merged_170000.txt	4321	2	5.6773e-05	TGTGCCTGGAGTCCCGGACAGCAGTATAGCAATCAGCCCCAGCATTTT	EEEEEEEEEEEEEEEEEEEEEEEEEEEEEEEEEEEEEEEEEEEEEEEE	TRBV30*00(450)	TRBD1*00(30)	TRBJ1-5*00(260)		787|799|821|0|12||60.0	13|19|36|15|21||30.0	18|42|70|24|48||120.0												TGTGCCTGGAGTCCCGGACAGCAGTATAGCAATCAGCCCCAGCATTTT	36								CAWSPGQQYSNQPQHF		:::::::::0:-2:12:15:-1:-5:21:24:2:48:::	TLML_1_	RNA
2873	CLONES_TRBTLML_1__FU7_TCR-JV_cDNA_18_GCCACATA_merged_170000.txt	4322	2	5.6773e-05	TGTGCCCGCCGGGGGGCTAGCGGGGGCAGCACAGATACGCAGTATTTT	EEEEEEEEEEEEEEEEEEEEEEEEEEEEEEEEEEEEEEEEEEEEEEEE	TRBV2*00(410)	TRBD2*00(44)	TRBJ2-3*00(245)		518|524|555|0|6||30.0	16|28|48|12|24|SA19G|44.0	20|41|69|27|48||105.0												TGTGCCCGCCGGGGGGCTAGCGGGGGCAGCACAGATACGCAGTATTTT	36								CARRGASGGSTDTQYF		:::::::::0:-11:6:12:0:-4:24:27:0:48:::	TLML_1_	RNA
2874	CLONES_TRBTLML_1__FU7_TCR-JV_cDNA_18_GCCACATA_merged_170000.txt	4333	2	5.6773e-05	TGTGCCATCAGTGTTCCCTTTGAGGGTGGCAACAATGAGCAGTTCTTC	EEEEEEEEEEEEEEEEEEEEEEEEEEEEEEEEEEEEEEEEEEEEEEEE	TRBV10-3*00(373)	TRBD2*00(25)	TRBJ2-1*00(225)		533|546|570|0|13||65.0	27|32|48|21|26||25.0	25|42|70|31|48||85.0												TGTGCCATCAGTGTTCCCTTTGAGGGTGGCAACAATGAGCAGTTCTTC	36								CAISVPFEGGNNEQFF		:::::::::0:-4:13:21:-11:0:26:31:-5:48:::	TLML_1_	RNA
2875	CLONES_TRBTLML_1__FU7_TCR-JV_cDNA_18_GCCACATA_merged_170000.txt	4334	2	5.6773e-05	TGTGCCATCAGTGAGTTAACCGGACTTTATCGGTACGAGCAGTACTTC	EEEEEEEEEEEEEEEEEEEEEEEEEEEEEEEEEEEEEEEEEEEEEEEE	TRBV10-3*00(270)	TRBD2*00(25)	TRBJ2-7*00(215)		533|549|570|0|16||80.0	17|22|48|21|26||25.0	24|39|67|33|48||75.0												TGTGCCATCAGTGAGTTAACCGGACTTTATCGGTACGAGCAGTACTTC	36								CAISELTGLYRYEQYF		:::::::::0:-1:16:21:-1:-10:26:33:-4:48:::	TLML_1_	RNA
2876	CLONES_TRBTLML_1__FU7_TCR-JV_cDNA_18_GCCACATA_merged_170000.txt	4335	2	5.6773e-05	TGTGCCATCAGTGAGTCTGGTAGCGGGATCAAGTACGAGCAGTACTTC	EEEEEEEEEEEEEEEEEEEEEEEEEEEEEEEEEEEEEEEEEEEEEEEE	TRBV10-3*00(215.5)	TRBD2*00(40)	TRBJ2-7*00(215)		533|550|570|0|17||85.0	21|29|48|20|28||40.0	24|39|67|33|48||75.0												TGTGCCATCAGTGAGTCTGGTAGCGGGATCAAGTACGAGCAGTACTTC	36								CAISESGSGIKYEQYF		:::::::::0:0:17:20:-5:-3:28:33:-4:48:::	TLML_1_	RNA
2877	CLONES_TRBTLML_1__FU7_TCR-JV_cDNA_18_GCCACATA_merged_170000.txt	4336	2	5.6773e-05	TGTGCCATCAGTGAGTCGGGTGGGAGGACCTCCTACGAGCAGTACTTC	EEEEEEEEEEEEEEEEEEEEEEEEEEEEEEEEEEEEEEEEEEEEEEEE	TRBV10-3*00(415)		TRBJ2-7*00(244)		533|551|570|0|18||90.0		15|39|67|24|48|SG19C|104.0												TGTGCCATCAGTGAGTCGGGTGGGAGGACCTCCTACGAGCAGTACTTC	36								CAISESGGRTSYEQYF		:::::::::0:1:18:::::24:5:48:::	TLML_1_	RNA
2878	CLONES_TRBTLML_1__FU7_TCR-JV_cDNA_18_GCCACATA_merged_170000.txt	4337	2	5.6773e-05	TGTGCCATCAGTGAGTCGAGAAGGTTGAGCGGGCAGCCCCAGCATTTT	EEEEEEEEEEEEEEEEEEEEEEEEEEEEEEEEEEEEEEEEEEEEEEEE	TRBV10-3*00(375)	TRBD2*00(30)	TRBJ1-5*00(215)		533|552|570|0|19||95.0	22|28|48|27|33||30.0	27|42|70|33|48||75.0												TGTGCCATCAGTGAGTCGAGAAGGTTGAGCGGGCAGCCCCAGCATTTT	36								CAISESRRLSGQPQHF		:::::::::0:2:19:27:-6:-4:33:33:-7:48:::	TLML_1_	RNA
2879	CLONES_TRBTLML_1__FU7_TCR-JV_cDNA_18_GCCACATA_merged_170000.txt	4338	2	5.6773e-05	TGTGCCATCAGTGAGTCAGGGCAGACGAACACCGGGGAGCTGTTTTTT	EEEEAEEEEEEEEEEEEEAEAEEEEEAEEEEE<EEEAEEEEEEEEEEE	TRBV10-3*00(705)	TRBD2*00(25)	TRBJ2-2*00(205)		533|550|570|0|17||85.0	28|33|48|17|22||25.0	20|43|71|25|48||115.0												TGTGCCATCAGTGAGTCAGGGCAGACGAACACCGGGGAGCTGTTTTTT	27								CAISESGQTNTGELFF		:::::::::0:0:17:17:-12:1:22:25:0:48:::	TLML_1_	RNA
2880	CLONES_TRBTLML_1__FU7_TCR-JV_cDNA_18_GCCACATA_merged_170000.txt	4339	2	5.6773e-05	TGTGCCATCAGTGAGGCCACCGGGGGATTGAACACTGAAGCTTTCTTT	EEEEEEEEEEEEEEEEEEEEEEEEEEEEEEEEEEEEEEEEEEEEEEEE	TRBV10-3*00(405)	TRBD1*00(25),TRBD2*00(25)	TRBJ1-1*00(240)		533|548|570|0|15||75.0	10|15|36|19|24||25.0;14|19|48|19|24||25.0	20|40|68|28|48||100.0												TGTGCCATCAGTGAGGCCACCGGGGGATTGAACACTGAAGCTTTCTTT	36								CAISEATGGLNTEAFF		:::::::::0:-2:15:19:2:-9:24:28:0:48:::	TLML_1_	RNA
2881	CLONES_TRBTLML_1__FU7_TCR-JV_cDNA_18_GCCACATA_merged_170000.txt	4340	2	5.6773e-05	TGTGCCATCAGCGCAGGACCTTGGGAGAGCAATCAGCCCCAGCATTTT	EEEEEEEEEEEEEEEEEEEEEEEEEEEEEEEEEEEEEEEEEEEEEEEE	TRBV10-3*00(390)	TRBD2*00(25)	TRBJ1-5*00(245)		533|544|570|0|11||55.0	25|30|48|22|27||25.0	21|42|70|27|48||105.0												TGTGCCATCAGCGCAGGACCTTGGGAGAGCAATCAGCCCCAGCATTTT	36								CAISAGPWESNQPQHF		:::::::::0:-6:11:22:-9:-2:27:27:-1:48:::	TLML_1_	RNA
2882	CLONES_TRBTLML_1__FU7_TCR-JV_cDNA_18_GCCACATA_merged_170000.txt	4341	2	5.6773e-05	TGTGCCATAGGGGGGGCTAGCGGGAGGGCGTACAATGAGCAGTTCTTC	EE7EEEEEEEEEEEEEEEEEEEEEEEEEEEEEEEEEEEEEEEEEEEEE	TRBV7-8*00(455)	TRBD2*00(69)	TRBJ2-1*00(220)		567|574|604|0|7||35.0	16|33|48|12|29|SA19G|69.0	24|42|70|30|48||90.0												TGTGCCATAGGGGGGGCTAGCGGGAGGGCGTACAATGAGCAGTTCTTC	22								CAIGGASGRAYNEQFF		:::::::::0:-10:7:12:0:1:29:30:-4:48:::	TLML_1_	RNA
2883	CLONES_TRBTLML_1__FU7_TCR-JV_cDNA_18_GCCACATA_merged_170000.txt	4345	2	5.6773e-05	TGTGCCACCCGCCCCGGGGCGGGGCCGAACACCGGGGAGCTGTTTTTT	EEEEEEEEEEEEEEEEEEEEAEEEEEEEEEEEEEEEEEEEEEEEEEEE	TRBV6-2*00(860),TRBV6-3*00(860)	TRBD1*00(30),TRBD2*00(30)	TRBJ2-2*00(240)		516|523|553|0|7||35.0;516|523|553|0|7||35.0	9|15|36|12|18||30.0;13|19|48|12|18||30.0	20|43|71|25|48||115.0												TGTGCCACCCGCCCCGGGGCGGGGCCGAACACCGGGGAGCTGTTTTTT	32								CATRPGAGPNTGELFF		:::::::::0:-10:7:12:3:-9:18:25:0:48:::	TLML_1_	RNA
2884	CLONES_TRBTLML_1__FU7_TCR-JV_cDNA_18_GCCACATA_merged_170000.txt	4346	2	5.6773e-05	TGTGCCACCCAACCGGGTCCAGGGGGCGAGAACACTGAAGCTTTCTTT	EEEEEEEEEEEEEEEEEEEEEEEAEEEEEEEEEEEEEEEEEEEEEEEE	TRBV27*00(502)	TRBD1*00(45)	TRBJ1-1*00(235)		556|563|593|0|7||35.0	16|25|36|19|28||45.0	21|40|68|29|48||95.0												TGTGCCACCCAACCGGGTCCAGGGGGCGAGAACACTGAAGCTTTCTTT	32								CATQPGPGGENTEAFF		:::::::::0:-10:7:19:-4:1:28:29:-1:48:::	TLML_1_	RNA
2885	CLONES_TRBTLML_1__FU7_TCR-JV_cDNA_18_GCCACATA_merged_170000.txt	4347	2	5.6773e-05	TGTGCCACCAGTGATTTCGGAAGGACTAGCACAGATACGCAGTATTTT	EEEEEEEEEEEEEEEEEEEEEEEEEEEEEEEEEEEEEEEEEEEEEEEE	TRBV24-1*00(570)		TRBJ2-3*00(255)		559|576|597|0|17||85.0		18|41|69|25|48||115.0												TGTGCCACCAGTGATTTCGGAAGGACTAGCACAGATACGCAGTATTTT	36								CATSDFGRTSTDTQYF		:::::::::0:-1:17:::::25:2:48:::	TLML_1_	RNA
2886	CLONES_TRBTLML_1__FU7_TCR-JV_cDNA_18_GCCACATA_merged_170000.txt	4348	2	5.6773e-05	TGTGCCACCAGTGATGCCCTGTTAGCGGGACGAGATACGCAGTATTTT	EEEEEEEEEEEEEEEEEEEEEEEEEEEEEEEEEEEEEEEEEEEEEEEE	TRBV24-1*00(120)	TRBD2*00(40)	TRBJ2-3*00(180)		559|574|597|0|15||75.0	21|29|48|22|30||40.0	25|41|69|32|48||80.0												TGTGCCACCAGTGATGCCCTGTTAGCGGGACGAGATACGCAGTATTTT	36								CATSDALLAGRDTQYF		:::::::::0:-3:15:22:-5:-3:30:32:-5:48:::	TLML_1_	RNA
2887	CLONES_TRBTLML_1__FU7_TCR-JV_cDNA_18_GCCACATA_merged_170000.txt	4349	2	5.6773e-05	TGTGCCACCAGTGATACTAGCGGGACCCCCTACAATGAGCAGTTCTTC	EEEEEEEEEEEEEEEEEEEEEEEEEEEEEEEEEEEEEEEEEEEEEEEE	TRBV24-1*00(235)	TRBD2*00(50)	TRBJ2-1*00(240)		559|574|597|0|15||75.0	19|29|48|15|25||50.0	22|42|70|28|48||100.0												TGTGCCACCAGTGATACTAGCGGGACCCCCTACAATGAGCAGTTCTTC	36								CATSDTSGTPYNEQFF		:::::::::0:-3:15:15:-3:-3:25:28:-2:48:::	TLML_1_	RNA
2888	CLONES_TRBTLML_1__FU7_TCR-JV_cDNA_18_GCCACATA_merged_170000.txt	4350	2	5.6773e-05	TGTGCCACCAGTGAGCCTACAGGGGGAACCTACAATGAGCAGTTCTTC	EEEEEEEEEEEEEEEEEEEEEEEEEEEEEEEEEEEEEEEEEEEEEEEE	TRBV24-1*00(580)	TRBD1*00(40)	TRBJ2-1*00(135)		559|573|597|0|14||70.0	15|23|36|18|26||40.0	22|42|70|28|48||100.0												TGTGCCACCAGTGAGCCTACAGGGGGAACCTACAATGAGCAGTTCTTC	36								CATSEPTGGTYNEQFF		:::::::::0:-4:14:18:-3:-1:26:28:-2:48:::	TLML_1_	RNA
2889	CLONES_TRBTLML_1__FU7_TCR-JV_cDNA_18_GCCACATA_merged_170000.txt	4351	2	5.6773e-05	TGTGCCACCAGTAAAGTACTAGCGGGAGGGAGGGAGACCCAGTACTTC	EEEEEEEEEEEEEEEEEEEEEEEEEEEEEEEEEEEE6EEEEEEEEEEA	TRBV24-1*00(220)	TRBD2*00(65)	TRBJ2-5*00(215)		559|571|597|0|12||60.0	19|32|48|17|30||65.0	25|40|68|33|48||75.0												TGTGCCACCAGTAAAGTACTAGCGGGAGGGAGGGAGACCCAGTACTTC	21								CATSKVLAGGRETQYF		:::::::::0:-6:12:17:-3:0:30:33:-5:48:::	TLML_1_	RNA
2890	CLONES_TRBTLML_1__FU7_TCR-JV_cDNA_18_GCCACATA_merged_170000.txt	4352	2	5.6773e-05	TGTGCCACCAGCCGGGGAAGGGATTCCGGGGGAGATACGCAGTATTTT	EEEEEEEEEEEEEEEEEEEEEEEEEEEEEEEEEEEEEEEEEEEEEEEE	TRBV24-1*00(275)	TRBD1*00(25),TRBD2*00(25)	TRBJ2-3*00(220)		559|570|597|0|11||55.0	10|15|36|11|16||25.0;14|19|48|11|16||25.0	25|41|69|32|48||80.0												TGTGCCACCAGCCGGGGAAGGGATTCCGGGGGAGATACGCAGTATTTT	36								CATSRGRDSGGDTQYF		:::::::::0:-7:11:11:2:-9:16:32:-5:48:::	TLML_1_	RNA
2891	CLONES_TRBTLML_1__FU7_TCR-JV_cDNA_18_GCCACATA_merged_170000.txt	4353	2	5.6773e-05	TGTGCCACCAGCGACCCACGGACAGGGGGAGCAGATACGCAGTATTTT	EEEEEEEEEEEEEEEEE<EEEEEEEEEEEEEEEEEEEEEEEEEEEEEE	TRBV24-1*00(600)	TRBD1*00(50)	TRBJ2-3*00(225)		559|570|597|0|11||55.0	13|23|36|19|29||50.0	24|41|69|31|48||85.0												TGTGCCACCAGCGACCCACGGACAGGGGGAGCAGATACGCAGTATTTT	27								CATSDPRTGGADTQYF		:::::::::0:-7:11:19:-1:-1:29:31:-4:48:::	TLML_1_	RNA
2892	CLONES_TRBTLML_1__FU7_TCR-JV_cDNA_18_GCCACATA_merged_170000.txt	4354	2	5.6773e-05	TGTGCCACCAGCAGCCACGGGACCCCCCGGACAGATACGCAGTATTTT	EEEEEEEEEEEEEEEEEEEEEEEEEEEEEEEEEEEEEEEEEEEEEEEE	TRBV15*00(335)	TRBD1*00(30),TRBD2*00(30)	TRBJ2-3*00(230)		552|566|589|0|14||70.0	11|17|36|17|23||30.0;15|21|48|17|23||30.0	23|41|69|30|48||90.0												TGTGCCACCAGCAGCCACGGGACCCCCCGGACAGATACGCAGTATTTT	36								CATSSHGTPRTDTQYF		:::::::::0:-3:14:17:1:-7:23:30:-3:48:::	TLML_1_	RNA
2893	CLONES_TRBTLML_1__FU7_TCR-JV_cDNA_18_GCCACATA_merged_170000.txt	4355	2	5.6773e-05	TGTGCCACCAGCAGAGGGTGGGGACTAGCGGAAAGGGAGCAGTTCTTC	EEEEEEEEEEEEEEEEEEEEEEEEEEEEEEEEEEEEEEEEEEEEEEEE	TRBV15*00(256)	TRBD2*00(55)	TRBJ2-1*00(200)		552|568|589|0|16||80.0	16|27|48|20|31||55.0	30|42|70|36|48||60.0												TGTGCCACCAGCAGAGGGTGGGGACTAGCGGAAAGGGAGCAGTTCTTC	36								CATSRGWGLAEREQFF		:::::::::0:-1:16:20:0:-5:31:36:-10:48:::	TLML_1_	RNA
2894	CLONES_TRBTLML_1__FU7_TCR-JV_cDNA_18_GCCACATA_merged_170000.txt	4356	2	5.6773e-05	TGTGCCACCAGCAGAGATCTTAGGCTCTCCGCGGAGACCCAGTACTTC	EEEEEEEEEEEEEEEEEEEEEEEEEEEEEEEEEEEEEEEEEEEEEEEE	TRBV15*00(197)		TRBJ2-5*00(131)		552|572|589|0|20||100.0		25|40|68|33|48||75.0												TGTGCCACCAGCAGAGATCTTAGGCTCTCCGCGGAGACCCAGTACTTC	36								CATSRDLRLSAETQYF		:::::::::0:3:20:::::33:-5:48:::	TLML_1_	RNA
2895	CLONES_TRBTLML_1__FU7_TCR-JV_cDNA_18_GCCACATA_merged_170000.txt	4357	2	5.6773e-05	TGTGCCAGTACCCCTAGGGGGGCCAGCTCCTACAATGAGCAGTTCTTC	EEEEEEEEEEEEEEEEEEEEEEEEEEEEEEEEEEEEEEEEEE6EEEEE	TRBV19*00(275)	TRBD1*00(30)	TRBJ2-1*00(260)		559|569|596|0|10||50.0	17|23|36|15|21||30.0	18|42|70|24|48||120.0												TGTGCCAGTACCCCTAGGGGGGCCAGCTCCTACAATGAGCAGTTCTTC	21								CASTPRGASSYNEQFF		:::::::::0:-7:10:15:-5:-1:21:24:2:48:::	TLML_1_	RNA
2896	CLONES_TRBTLML_1__FU7_TCR-JV_cDNA_18_GCCACATA_merged_170000.txt	4358	2	5.6773e-05	TGTGCCAGTAGTTTCCTAGCGGGAGTCCTGTACAATGAGCAGTTCTTC	EEEEEEEEEEEEEEEEEEEEEEEEEEEEEEEEEEEEEEEEEEEEEEEE	TRBV19*00(292)	TRBD2*00(50)	TRBJ2-1*00(230)		559|571|596|0|12||60.0	20|30|48|15|25||50.0	24|42|70|30|48||90.0												TGTGCCAGTAGTTTCCTAGCGGGAGTCCTGTACAATGAGCAGTTCTTC	36								CASSFLAGVLYNEQFF		:::::::::0:-5:12:15:-4:-2:25:30:-4:48:::	TLML_1_	RNA
2897	CLONES_TRBTLML_1__FU7_TCR-JV_cDNA_18_GCCACATA_merged_170000.txt	4359	2	5.6773e-05	TGTGCCAGTAGTCCCATGGGGTCCCTCGGCAGCAATGAGCAGTTCTTC	EEEEEEEEEEEEEEEEEEEEEEEEEEEEEEEEEEEEEEEEEEE<EEEE	TRBV19*00(500)	TRBD1*00(25),TRBD2*00(25)	TRBJ2-1*00(220)		559|571|596|0|12||60.0	7|12|36|20|25||25.0;0|5|48|22|27||25.0	26|42|70|32|48||80.0												TGTGCCAGTAGTCCCATGGGGTCCCTCGGCAGCAATGAGCAGTTCTTC	27								CASSPMGSLGSNEQFF		:::::::::0:-5:12:20:5:-12:25:32:-6:48:::	TLML_1_	RNA
2898	CLONES_TRBTLML_1__FU7_TCR-JV_cDNA_18_GCCACATA_merged_170000.txt	4360	2	5.6773e-05	TGTGCCAGTAGTATTCCGGGGACAGCAAGCACAGATACGCAGTATTTT	EEEEEEEEEEEEEEEEEEEEEEEEEEEEEEEEEEEEEEEEEEEEEEEE	TRBV19*00(990)	TRBD1*00(39)	TRBJ2-3*00(245)		559|573|596|0|14||70.0	8|19|36|14|25|SC11G|39.0	20|41|69|27|48||105.0												TGTGCCAGTAGTATTCCGGGGACAGCAAGCACAGATACGCAGTATTTT	36								CASSIPGTASTDTQYF		:::::::::0:-3:14:14:4:-5:25:27:0:48:::	TLML_1_	RNA
2899	CLONES_TRBTLML_1__FU7_TCR-JV_cDNA_18_GCCACATA_merged_170000.txt	4361	2	5.6773e-05	TGTGCCAGTAGTATTCGACAGGGGTTGGGGGCAGATACGCAGTATTTT	EEEEEEEEEEEEEEEEEEEEAEEEEEEEAEEEEEEEEEEEEEEEEEEE	TRBV19*00(695)	TRBD1*00(40)	TRBJ2-3*00(225)		559|573|596|0|14||70.0	14|22|36|16|24||40.0	24|41|69|31|48||85.0												TGTGCCAGTAGTATTCGACAGGGGTTGGGGGCAGATACGCAGTATTTT	32								CASSIRQGLGADTQYF		:::::::::0:-3:14:16:-2:-2:24:31:-4:48:::	TLML_1_	RNA
2900	CLONES_TRBTLML_1__FU7_TCR-JV_cDNA_18_GCCACATA_merged_170000.txt	4362	2	5.6773e-05	TGTGCCAGTAGTATCCAACTAGCGGGAGGTCGGGATACGCAGTATTTT	EEEEEEEEEEEEEEEEEEEEEEEEEEEEEEEEEEEEEEEEEEEEEEEE	TRBV19*00(572.5)	TRBD2*00(60)	TRBJ2-3*00(215)		559|573|596|0|14||70.0	19|31|48|17|29||60.0	26|41|69|33|48||75.0												TGTGCCAGTAGTATCCAACTAGCGGGAGGTCGGGATACGCAGTATTTT	36								CASSIQLAGGRDTQYF		:::::::::0:-3:14:17:-3:-1:29:33:-6:48:::	TLML_1_	RNA
2901	CLONES_TRBTLML_1__FU7_TCR-JV_cDNA_18_GCCACATA_merged_170000.txt	4363	2	5.6773e-05	TGTGCCAGTAGTATGAGACGGGGGGTCCCTAACACTGAAGCTTTCTTT	EEEEEEEEEEEEAEEEEEEEEEEEEEEEEEEEEEEEEEEEEEEEEEEE	TRBV19*00(980)	TRBD1*00(29),TRBD2*00(28)	TRBJ1-1*00(230)		559|573|596|0|14||70.0	14|23|36|16|25|SA17G|29.0;24|36|48|18|30|SA28GSG31T|28.0	22|40|68|30|48||90.0												TGTGCCAGTAGTATGAGACGGGGGGTCCCTAACACTGAAGCTTTCTTT	32								CASSMRRGVPNTEAFF		:::::::::0:-3:14:16:-2:-1:25:30:-2:48:::	TLML_1_	RNA
2902	CLONES_TRBTLML_1__FU7_TCR-JV_cDNA_18_GCCACATA_merged_170000.txt	4364	2	5.6773e-05	TGTGCCAGTAGTATACGGCGGGAGCCGATCACCGGGGAGCTGTTTTTT	EEEEEEEEEEEEEEEEEEEEEEEEEEEEEEEEEEEEEEEEEEEEEEEE	TRBV19*00(270)	TRBD2*00(35)	TRBJ2-2*00(239)		559|574|596|0|15||75.0	23|30|48|17|24||35.0	20|43|71|25|48|SA23T|99.0												TGTGCCAGTAGTATACGGCGGGAGCCGATCACCGGGGAGCTGTTTTTT	36								CASSIRREPITGELFF		:::::::::0:-2:15:17:-7:-2:24:25:0:48:::	TLML_1_	RNA
2903	CLONES_TRBTLML_1__FU7_TCR-JV_cDNA_18_GCCACATA_merged_170000.txt	4365	2	5.6773e-05	TGTGCCAGTAGTATAGTCGTCCTCTACAGCACAGATACGCAGTATTTT	EEEEEEEEEEEEEEEEEEEEEEEEEAEEEEEEEEEEEEEEEEEEEEEE	TRBV19*00(516)		TRBJ2-3*00(237)		559|575|596|0|16||80.0		20|41|69|27|48||105.0												TGTGCCAGTAGTATAGTCGTCCTCTACAGCACAGATACGCAGTATTTT	32								CASSIVVLYSTDTQYF		:::::::::0:-1:16:::::27:0:48:::	TLML_1_	RNA
2904	CLONES_TRBTLML_1__FU7_TCR-JV_cDNA_18_GCCACATA_merged_170000.txt	4366	2	5.6773e-05	TGTGCCAGTAGTATAACTTCGATGGGGGAAGGCACTGAAGCTTTCTTT	EEEEEEEEEEEEEEEEEEEEEEEEEEEEEEEEEEEEEEEEEEEEEEEE	TRBV19*00(395)	TRBD1*00(25)	TRBJ1-1*00(220)		559|574|596|0|15||75.0	18|23|36|23|28||25.0	24|40|68|32|48||80.0												TGTGCCAGTAGTATAACTTCGATGGGGGAAGGCACTGAAGCTTTCTTT	36								CASSITSMGEGTEAFF		:::::::::0:-2:15:23:-6:-1:28:32:-4:48:::	TLML_1_	RNA
2905	CLONES_TRBTLML_1__FU7_TCR-JV_cDNA_18_GCCACATA_merged_170000.txt	4367	2	5.6773e-05	TGTGCCAGTAGTATAACCTGGACGGGCACCTACAATGAGCAGTTCTTC	EEEEEEEEEEEEEEEEEEEEEEEEEEEEEEEEEEEEEEEEEEEEEEEE	TRBV19*00(125)		TRBJ2-1*00(240)		559|574|596|0|15||75.0		22|42|70|28|48||100.0												TGTGCCAGTAGTATAACCTGGACGGGCACCTACAATGAGCAGTTCTTC	36								CASSITWTGTYNEQFF		:::::::::0:-2:15:::::28:-2:48:::	TLML_1_	RNA
2906	CLONES_TRBTLML_1__FU7_TCR-JV_cDNA_18_GCCACATA_merged_170000.txt	4368	2	5.6773e-05	TGTGCCAGTAGTATAAACGGTGCGGTGGACACCGGGGAGCTGTTTTTT	EEEEEEEEEEEEEEEEEEEEEEEEEEEEEEEEEEEEEEEEEEEEEEEE	TRBV19*00(624.5)		TRBJ2-2*00(192.5)		559|574|596|0|15||75.0		23|43|71|28|48||100.0												TGTGCCAGTAGTATAAACGGTGCGGTGGACACCGGGGAGCTGTTTTTT	36								CASSINGAVDTGELFF		:::::::::0:-2:15:::::28:-3:48:::	TLML_1_	RNA
2907	CLONES_TRBTLML_1__FU7_TCR-JV_cDNA_18_GCCACATA_merged_170000.txt	4369	2	5.6773e-05	TGTGCCAGTAGTACCCTCCCGGCGGGAGTTTACAATGAGCAGTTCTTC	EEEEEEEEEEEEEEEEEEEEEEENNNNNNNNNNNNNEEEEEEEEEEEE	TRBV19*00(1040)	TRBD2*00(40)	TRBJ2-1*00(230)		559|572|596|0|13||65.0	0|8|48|13|21||40.0	24|42|70|30|48||90.0												TGTGCCAGTAGTACCCTCCCGGCGGGAGTTTACAATGAGCAGTTCTTC	36								CASSTLPAGVYNEQFF		:::::::::0:-4:13:13:16:-24:21:30:-4:48:::	TLML_1_	RNA
2908	CLONES_TRBTLML_1__FU7_TCR-JV_cDNA_18_GCCACATA_merged_170000.txt	4370	2	5.6773e-05	TGTGCCAGTAGTACGGACGTCAGCTCTGGGGCCAACGTCCTGACTTTC	EEEEEEEEEEEEEEEEEEEEEEEEEEEEEEEEEEEEEEEEEEEEEEEE	TRBV19*00(276)		TRBJ2-6*00(225)		559|572|596|0|13||65.0		18|45|73|21|48||135.0												TGTGCCAGTAGTACGGACGTCAGCTCTGGGGCCAACGTCCTGACTTTC	36								CASSTDVSSGANVLTF		:::::::::0:-4:13:::::21:2:48:::	TLML_1_	RNA
2909	CLONES_TRBTLML_1__FU7_TCR-JV_cDNA_18_GCCACATA_merged_170000.txt	4371	2	5.6773e-05	TGTGCCAGTAGTAGACCTGACCGTCATGCTAACTATGGCTACACCTTC	EEEEEEEEEEEEEEEEEEEEEEEEEEEEEEEEEEEEEEEEEEEEAAAA	TRBV19*00(1039)		TRBJ1-2*00(110)		559|572|596|0|13||65.0		19|40|68|27|48||105.0												TGTGCCAGTAGTAGACCTGACCGTCATGCTAACTATGGCTACACCTTC	32								CASSRPDRHANYGYTF		:::::::::0:-4:13:::::27:1:48:::	TLML_1_	RNA
2910	CLONES_TRBTLML_1__FU7_TCR-JV_cDNA_18_GCCACATA_merged_170000.txt	4372	2	5.6773e-05	TGTGCCAGTAGCGGAGACAGGAGCGCGAACACCGGGGAGCTGTTTTTT	EEEEEEEEEEEEEEEEEEEEEEEEEEEEEEEEEEEEEEEEEEEEEEEE	TRBV19*00(177.5)	TRBD1*00(30)	TRBJ2-2*00(265)		559|570|596|0|11||55.0	14|20|36|15|21||30.0	18|43|71|23|48||125.0												TGTGCCAGTAGCGGAGACAGGAGCGCGAACACCGGGGAGCTGTTTTTT	36								CASSGDRSANTGELFF		:::::::::0:-6:11:15:-2:-4:21:23:2:48:::	TLML_1_	RNA
2911	CLONES_TRBTLML_1__FU7_TCR-JV_cDNA_18_GCCACATA_merged_170000.txt	4373	2	5.6773e-05	TGTGCCAGTAGGCGACTAGCGGAAAGCTCCTACAATGAGCAGTTCTTC	EEEEEEEEEEEEEEEEEEEEEEEEEEEEAEEEEEEEEEEEEEEEEEEE	TRBV19*00(345)	TRBD2*00(45)	TRBJ2-1*00(260)		559|570|596|0|11||55.0	18|27|48|13|22||45.0	18|42|70|24|48||120.0												TGTGCCAGTAGGCGACTAGCGGAAAGCTCCTACAATGAGCAGTTCTTC	32								CASRRLAESSYNEQFF		:::::::::0:-6:11:13:-2:-5:22:24:2:48:::	TLML_1_	RNA
2912	CLONES_TRBTLML_1__FU7_TCR-JV_cDNA_18_GCCACATA_merged_170000.txt	4374	2	5.6773e-05	TGTGCCAGTAGAGGAGGGCCCCTCGGGGGGAACACTGAAGCTTTCTTT	EEEEEEEEEEEEEEEEEEEEEEEEEEEEEEEEEEEEEEEEEEEEEEEE	TRBV19*00(105)	TRBD2*00(45)	TRBJ1-1*00(219)		559|570|596|0|11||55.0	26|35|48|12|21||45.0	21|40|68|29|48||95.0												TGTGCCAGTAGAGGAGGGCCCCTCGGGGGGAACACTGAAGCTTTCTTT	36								CASRGGPLGGNTEAFF		:::::::::0:-6:11:12:-10:3:21:29:-1:48:::	TLML_1_	RNA
2913	CLONES_TRBTLML_1__FU7_TCR-JV_cDNA_18_GCCACATA_merged_170000.txt	4375	2	5.6773e-05	TGTGCCAGTAAAGGACAGGGGGCGCGAGGGGATGAAAAACTGTTTTTT	EEEEEEEEEEEEEEEEEEEEEAAEEEEEEEEEEEEEEEEEEEEEEEEE	TRBV19*00(332)	TRBD1*00(65)	TRBJ1-4*00(225)		559|569|596|0|10||50.0	13|26|36|12|25||65.0	26|43|71|31|48||85.0												TGTGCCAGTAAAGGACAGGGGGCGCGAGGGGATGAAAAACTGTTTTTT	32								CASKGQGARGDEKLFF		:::::::::0:-7:10:12:-1:2:25:31:-6:48:::	TLML_1_	RNA
2914	CLONES_TRBTLML_1__FU7_TCR-JV_cDNA_18_GCCACATA_merged_170000.txt	4376	2	5.6773e-05	TGTGCCAGCTTTACCCTGGGAACAGGGGTACGAACTGAAGCTTTCTTT	EEEEEEEEEEEEEEEEEEEEEEEEEEEEEEEEEEEEEEEEEEEEEEEE	TRBV28*00(215)	TRBD1*00(35)	TRBJ1-1*00(215)		564|573|601|0|9||45.0	15|22|36|21|28||35.0	25|40|68|33|48||75.0												TGTGCCAGCTTTACCCTGGGAACAGGGGTACGAACTGAAGCTTTCTTT	36								CASFTLGTGVRTEAFF		:::::::::0:-8:9:21:-3:-2:28:33:-5:48:::	TLML_1_	RNA
2915	CLONES_TRBTLML_1__FU7_TCR-JV_cDNA_18_GCCACATA_merged_170000.txt	4377	2	5.6773e-05	TGTGCCAGCTCGCTAAGCAGGGGTTCACGGTCCGGGGAGCTGTTTTTT	EEEEEEEEEEEEEEEEEEEEEEEEEEEEEEEEEEEEEEEEEEEEEEEE	TRBV18*00(417.5)	TRBD1*00(30)	TRBJ2-2*00(217)		702|713|739|0|11||55.0	16|22|36|17|23||30.0	26|43|71|31|48||85.0												TGTGCCAGCTCGCTAAGCAGGGGTTCACGGTCCGGGGAGCTGTTTTTT	36								CASSLSRGSRSGELFF		:::::::::0:-6:11:17:-4:-2:23:31:-6:48:::	TLML_1_	RNA
2916	CLONES_TRBTLML_1__FU7_TCR-JV_cDNA_18_GCCACATA_merged_170000.txt	4378	2	5.6773e-05	TGTGCCAGCTCGGCCGGGGTGTTTGGACTCGGCACTGAAGCTTTCTTT	EEEEAEEAEEEEEEEEEEEEEEEEEEEEEEEEEEEEEEEEEEEEEEEE	TRBV7-9*00(405)	TRBD1*00(25),TRBD2*00(25)	TRBJ1-1*00(220)		556|565|593|0|9||45.0	10|15|36|13|18||25.0;14|19|48|13|18||25.0	24|40|68|32|48||80.0												TGTGCCAGCTCGGCCGGGGTGTTTGGACTCGGCACTGAAGCTTTCTTT	32								CASSAGVFGLGTEAFF		:::::::::0:-8:9:13:2:-9:18:32:-4:48:::	TLML_1_	RNA
2917	CLONES_TRBTLML_1__FU7_TCR-JV_cDNA_18_GCCACATA_merged_170000.txt	4379	2	5.6773e-05	TGTGCCAGCTCACCTGCCGCAGGAGGCATTAATTCACCCCTCCACTTT	EEEEEEEEEEEEEEEEEEEEEEEEEEEEEEEEEEEEEEEEEEEEEEEE	TRBV18*00(995)	TRBD2*00(25)	TRBJ1-6*00(219)		702|716|739|0|14||70.0	26|31|48|21|26||25.0	26|45|73|29|48||95.0												TGTGCCAGCTCACCTGCCGCAGGAGGCATTAATTCACCCCTCCACTTT	36								CASSPAAGGINSPLHF		:::::::::0:-3:14:21:-10:-1:26:29:-6:48:::	TLML_1_	RNA
2918	CLONES_TRBTLML_1__FU7_TCR-JV_cDNA_18_GCCACATA_merged_170000.txt	4380	2	5.6773e-05	TGTGCCAGCTCACCCCGAGGCCAGATAACTAATGAAAAACTGTTTTTT	EEEEEEEEEEEEEEEEEEEEEEEEEEEEEEEEEEEEEEEEEEEEEEEE	TRBV18*00(505)		TRBJ1-4*00(250)		702|716|739|0|14||70.0		21|43|71|26|48||110.0												TGTGCCAGCTCACCCCGAGGCCAGATAACTAATGAAAAACTGTTTTTT	36								CASSPRGQITNEKLFF		:::::::::0:-3:14:::::26:-1:48:::	TLML_1_	RNA
2919	CLONES_TRBTLML_1__FU7_TCR-JV_cDNA_18_GCCACATA_merged_170000.txt	4381	2	5.6773e-05	TGTGCCAGCTCACCCATCGGGACAGGGGGATTTTCACCCCTCCACTTT	EEEEEEEEEEEEEEEEEEEEEEEEEEEEEEEEEEEEEEEEEEEEEEEE	TRBV18*00(170)	TRBD1*00(60)	TRBJ1-6*00(204)		702|716|739|0|14||70.0	11|23|36|17|29||60.0	29|45|73|32|48||80.0												TGTGCCAGCTCACCCATCGGGACAGGGGGATTTTCACCCCTCCACTTT	36								CASSPIGTGGFSPLHF		:::::::::0:-3:14:17:1:-1:29:32:-9:48:::	TLML_1_	RNA
2920	CLONES_TRBTLML_1__FU7_TCR-JV_cDNA_18_GCCACATA_merged_170000.txt	4382	2	5.6773e-05	TGTGCCAGCTCACCACTAGCGGGGCCTAGCACAGATACGCAGTATTTT	EEEEEEEEEEEEEEEEEEEEEEEEEEEEEEEEEEEEEEEEEEEEEEEE	TRBV18*00(510)	TRBD2*00(35)	TRBJ2-3*00(215)		702|718|739|0|16||80.0	21|28|48|16|23||35.0	18|41|69|25|48||115.0												TGTGCCAGCTCACCACTAGCGGGGCCTAGCACAGATACGCAGTATTTT	36								CASSPLAGPSTDTQYF		:::::::::0:-1:16:16:-5:-4:23:25:2:48:::	TLML_1_	RNA
2921	CLONES_TRBTLML_1__FU7_TCR-JV_cDNA_18_GCCACATA_merged_170000.txt	4383	2	5.6773e-05	TGTGCCAGCTCACCACCGGCCCCCCAGGCGTCGGTGGAGCAGTACTTC	EAEEEEE<EEEEEEEA6A6E6AEEEEEEE<AEEAEAEAE7EEEEEEEE	TRBV18*00(277)	TRBD1*00(25)	TRBJ2-7*00(200)		702|721|739|0|19||95.0	1|6|36|19|24||25.0	27|39|67|36|48||60.0												TGTGCCAGCTCACCACCGGCCCCCCAGGCGTCGGTGGAGCAGTACTTC	21								CASSPPAPQASVEQYF		:::::::::0:2:19:19:11:-18:24:36:-7:48:::	TLML_1_	RNA
2922	CLONES_TRBTLML_1__FU7_TCR-JV_cDNA_18_GCCACATA_merged_170000.txt	4384	2	5.6773e-05	TGTGCCAGCTCACCAGGGGGAGACCATAATTACAATGAGCAGTTCTTC	EEEEEEEEEEEEEEEEEEEEEEEEEEEEEEEEEEEEEEEEEEEEEEEE	TRBV18*00(340)	TRBD1*00(25),TRBD2*00(25)	TRBJ2-1*00(230)		702|717|739|0|15||75.0	18|23|36|15|20||25.0;25|30|48|17|22||25.0	24|42|70|30|48||90.0												TGTGCCAGCTCACCAGGGGGAGACCATAATTACAATGAGCAGTTCTTC	36								CASSPGGDHNYNEQFF		:::::::::0:-2:15:15:-6:-1:20:30:-4:48:::	TLML_1_	RNA
2923	CLONES_TRBTLML_1__FU7_TCR-JV_cDNA_18_GCCACATA_merged_170000.txt	4385	2	5.6773e-05	TGTGCCAGCTCACCAGGAGCTAGCGGGAGGGCCGTTGAGCAGTACTTC	EEEEEEEEEEEEEEEEEEEEEEEEEEEEEEEEEEEEEEEEEEEEEEEE	TRBV18*00(427)	TRBD2*00(70)	TRBJ2-7*00(200)		702|717|739|0|15||75.0	20|34|48|19|33||70.0	27|39|67|36|48||60.0												TGTGCCAGCTCACCAGGAGCTAGCGGGAGGGCCGTTGAGCAGTACTTC	36								CASSPGASGRAVEQYF		:::::::::0:-2:15:19:-4:2:33:36:-7:48:::	TLML_1_	RNA
2924	CLONES_TRBTLML_1__FU7_TCR-JV_cDNA_18_GCCACATA_merged_170000.txt	4386	2	5.6773e-05	TGTGCCAGCTCACCAATAGAGTCCCCGGGGTCCAATGAGCAGTTCTTC	EEEEEEEEEEEEEEEEEEEEEEEEEEEEEEEEEEEEEEEEEEEEEEEE	TRBV18*00(435)	TRBD1*00(30),TRBD2*00(30)	TRBJ2-1*00(220)		702|717|739|0|15||75.0	9|15|36|23|29||30.0;10|16|48|19|25||30.0	26|42|70|32|48||80.0												TGTGCCAGCTCACCAATAGAGTCCCCGGGGTCCAATGAGCAGTTCTTC	36								CASSPIESPGSNEQFF		:::::::::0:-2:15:23:3:-9:29:32:-6:48:::	TLML_1_	RNA
2925	CLONES_TRBTLML_1__FU7_TCR-JV_cDNA_18_GCCACATA_merged_170000.txt	4387	2	5.6773e-05	TGTGCCAGCTCAATGACAGCAAACTTAGCGACCGGGGAGCTGTTTTTT	EEEEEEEEEEEEEEEEEEEEEEEEEEEEEEEEEEEEEEEEEEEEEEEE	TRBV18*00(262.5)	TRBD1*00(25),TRBD2*00(25)	TRBJ2-2*00(230)		702|714|739|0|12||60.0	14|19|36|14|19||25.0;21|26|48|25|30||25.0	25|43|71|30|48||90.0												TGTGCCAGCTCAATGACAGCAAACTTAGCGACCGGGGAGCTGTTTTTT	36								CASSMTANLATGELFF		:::::::::0:-5:12:14:-2:-5:19:30:-5:48:::	TLML_1_	RNA
2926	CLONES_TRBTLML_1__FU7_TCR-JV_cDNA_18_GCCACATA_merged_170000.txt	4388	2	5.6773e-05	TGTGCCAGCTGCCGTGGCGGGAGGGCCCTTGTGGACGAGCAGTACTTC	EEEEEEEEEEEEEEEEEEEEEEEEEEEEEEEEEEEEEEEEEEEEEEEE	TRBV7-2*00(504)	TRBD2*00(65)	TRBJ2-7*00(210)		580|589|617|0|9||45.0	23|36|48|16|29||65.0	25|39|67|34|48||70.0												TGTGCCAGCTGCCGTGGCGGGAGGGCCCTTGTGGACGAGCAGTACTTC	36								CASCRGGRALVDEQYF		:::::::::0:-8:9:16:-7:4:29:34:-5:48:::	TLML_1_	RNA
2927	CLONES_TRBTLML_1__FU7_TCR-JV_cDNA_18_GCCACATA_merged_170000.txt	4389	2	5.6773e-05	TGTGCCAGCCTAAAATCCGCTGGGACTGGGGGCGATGAGCAGTTCTTC	EEEEEEEEEEEEEEEEEEEEEEEEEEEEEEEEEEEEEEEEEEEEEEEE	TRBV12-3*00(382.5),TRBV12-4*00(382.5)	TRBD1*00(49)	TRBJ2-1*00(210)		530|539|567|0|9||45.0;530|539|567|0|9||45.0	12|25|36|21|34|SA17T|49.0	28|42|70|34|48||70.0												TGTGCCAGCCTAAAATCCGCTGGGACTGGGGGCGATGAGCAGTTCTTC	36								CASLKSAGTGGDEQFF		:::::::::0:-8:9:21:0:1:34:34:-8:48:::	TLML_1_	RNA
2928	CLONES_TRBTLML_1__FU7_TCR-JV_cDNA_18_GCCACATA_merged_170000.txt	4390	2	5.6773e-05	TGTGCCAGCCGGGCAGGGGGTTTTCAGAGGAACACTGAAGCTTTCTTT	EEEEEEEEEEEEEEEEEEEEEEEEEEEEEEEEEEEEEEEEEEEEEEEE	TRBV14*00(320)	TRBD1*00(35)	TRBJ1-1*00(235)		516|525|553|0|9||45.0	16|23|36|13|20||35.0	21|40|68|29|48||95.0												TGTGCCAGCCGGGCAGGGGGTTTTCAGAGGAACACTGAAGCTTTCTTT	36								CASRAGGFQRNTEAFF		:::::::::0:-8:9:13:-4:-1:20:29:-1:48:::	TLML_1_	RNA
2929	CLONES_TRBTLML_1__FU7_TCR-JV_cDNA_18_GCCACATA_merged_170000.txt	4391	2	5.6773e-05	TGTGCCAGCGGGCCAGGGACAAACTCTGGGGCCAACGTCCTGACTTTC	EEEEEEEEEEEEEEEEEEEEEEEEEEEEEEEEEEEEEEEEEEEEEEEE	TRBV25-1*00(522.5)	TRBD1*00(30)	TRBJ2-6*00(265)		551|560|588|0|9||45.0	12|18|36|15|21||30.0	20|45|73|23|48||125.0												TGTGCCAGCGGGCCAGGGACAAACTCTGGGGCCAACGTCCTGACTTTC	36								CASGPGTNSGANVLTF		:::::::::0:-8:9:15:0:-6:21:23:0:48:::	TLML_1_	RNA
2930	CLONES_TRBTLML_1__FU7_TCR-JV_cDNA_18_GCCACATA_merged_170000.txt	4392	2	5.6773e-05	TGTGCCAGCGGGAACCGGGACTCCACTTTACACAATGAGCAGTTCTTC	EEEEEEEEEEEEEEEEEAEEEEEEEEEEEEEEEEEEEEEEEEEEEEEE	TRBV6-5*00(662.5)	TRBD2*00(40),TRBD1*00(35)	TRBJ2-1*00(225)		519|528|556|0|9||45.0	14|22|48|14|22||40.0;10|17|36|14|21||35.0	25|42|70|31|48||85.0												TGTGCCAGCGGGAACCGGGACTCCACTTTACACAATGAGCAGTTCTTC	32								CASGNRDSTLHNEQFF		:::::::::0:-8:9:14:2:-10:22:31:-5:48:::	TLML_1_	RNA
2931	CLONES_TRBTLML_1__FU7_TCR-JV_cDNA_18_GCCACATA_merged_170000.txt	4393	2	5.6773e-05	TGTGCCAGCATTCAACCCCTGGGACAGGGAGTAGATACGCAGTATTTT	EEEEEEEEEEEEEEEEEEEEEEEEEEEEEEEEEEEEEEEEEEEEEEEE	TRBV28*00(580)	TRBD1*00(45)	TRBJ2-3*00(150)		564|574|601|0|10||50.0	12|21|36|20|29||45.0	25|41|69|32|48||80.0												TGTGCCAGCATTCAACCCCTGGGACAGGGAGTAGATACGCAGTATTTT	36								CASIQPLGQGVDTQYF		:::::::::0:-7:10:20:0:-3:29:32:-5:48:::	TLML_1_	RNA
2932	CLONES_TRBTLML_1__FU7_TCR-JV_cDNA_18_GCCACATA_merged_170000.txt	4394	2	5.6773e-05	TGTGCCAGCATCCAACATCCGGGACAGGGGGCGGGTGAGCAGTACTTC	EEEEEEEEEEEEEEEEEEEEEEEEEEEEEEEEEEEEEEEEEEEEEEEE	TRBV2*00(270)	TRBD1*00(75)	TRBJ2-7*00(200)		518|528|555|0|10||50.0	10|25|36|18|33||75.0	27|39|67|36|48||60.0												TGTGCCAGCATCCAACATCCGGGACAGGGGGCGGGTGAGCAGTACTTC	36								CASIQHPGQGAGEQYF		:::::::::0:-7:10:18:2:1:33:36:-7:48:::	TLML_1_	RNA
2933	CLONES_TRBTLML_1__FU7_TCR-JV_cDNA_18_GCCACATA_merged_170000.txt	4395	2	5.6773e-05	TGTGCCAGCATGGACAGGGGGCCACTCCTTTCCTACGAGCAGTACTTC	EEEEEEEEEEEEEEEEEEEEEEEEEEEEEEEEEEEEEEEEEEEEEEEE	TRBV5-5*00(594.5),TRBV5-7*00(546.5)	TRBD1*00(55)	TRBJ2-7*00(230)		549|559|585|0|10||50.0;551|561|587|0|10||50.0	13|24|36|11|22||55.0	21|39|67|30|48||90.0												TGTGCCAGCATGGACAGGGGGCCACTCCTTTCCTACGAGCAGTACTTC	36								CASMDRGPLLSYEQYF		:::::::::0:-6:10:11:-1:0:22:30:-1:48:::	TLML_1_	RNA
2934	CLONES_TRBTLML_1__FU7_TCR-JV_cDNA_18_GCCACATA_merged_170000.txt	4396	2	5.6773e-05	TGTGCCAGCATGAGGACTAGCGGGAGGGTTACAGATACGCAGTATTTT	EEEEEEEEEEEEEEEEEEEEEEEEEEEEEEEEEEEEEEEEEEEEEEEE	TRBV6-1*00(180),TRBV6-5*00(180),TRBV6-6*00(180),TRBV6-8*00(164),TRBV6-9*00(164)	TRBD2*00(75)	TRBJ2-3*00(230)		516|526|553|0|10||50.0;519|529|556|0|10||50.0;516|526|553|0|10||50.0;512|522|549|0|10||50.0;515|525|552|0|10||50.0	17|32|48|13|28||75.0	23|41|69|30|48||90.0												TGTGCCAGCATGAGGACTAGCGGGAGGGTTACAGATACGCAGTATTTT	36								CASMRTSGRVTDTQYF		:::::::::0:-7:10:13:-1:0:28:30:-3:48:::	TLML_1_	RNA
2935	CLONES_TRBTLML_1__FU7_TCR-JV_cDNA_18_GCCACATA_merged_170000.txt	4397	2	5.6773e-05	TGTGCCAGCACCTCCCAGGGAGCCCCCGGGTCCGGGGAGCTGTTTTTT	EEEEEEEAEAEEEEEAEEEEEEEAEEAAEEEEEEAEEEEEEEE<EEEE	TRBV12-3*00(525),TRBV12-4*00(525)	TRBD1*00(34),TRBD2*00(30)	TRBJ2-2*00(225)		530|540|567|0|10||50.0;530|540|567|0|10||50.0	20|30|36|17|27|SC23A|34.0;1|7|48|10|16||30.0	26|43|71|31|48||85.0												TGTGCCAGCACCTCCCAGGGAGCCCCCGGGTCCGGGGAGCTGTTTTTT	27								CASTSQGAPGSGELFF		:::::::::0:-7:10:17:-8:6:27:31:-6:48:::	TLML_1_	RNA
2936	CLONES_TRBTLML_1__FU7_TCR-JV_cDNA_18_GCCACATA_merged_170000.txt	4398	2	5.6773e-05	TGTGCCAGCACCCGGGGACTAGCGGTCCTCTCCTACGAGCAGTACTTC	EEEEEEEEEEEEEEEEEEEEEEEEEEEEEEEEEEEEEEEEEEEEEEEE	TRBV2*00(445)	TRBD2*00(55)	TRBJ2-7*00(235)		518|528|555|0|10||50.0	16|27|48|14|25||55.0	20|39|67|29|48||95.0												TGTGCCAGCACCCGGGGACTAGCGGTCCTCTCCTACGAGCAGTACTTC	36								CASTRGLAVLSYEQYF		:::::::::0:-7:10:14:0:-5:25:29:0:48:::	TLML_1_	RNA
2937	CLONES_TRBTLML_1__FU7_TCR-JV_cDNA_18_GCCACATA_merged_170000.txt	4399	2	5.6773e-05	TGTGCCAGCACCCATAGCCGGACAGGGTATGTGGGAGAGCAGTACTTC	EEEEEEEEEEEEEEAEEEEEEEEEEEEEEEEEEEEEEEEEEEEEEEEE	TRBV6-6*00(885)	TRBD1*00(40)	TRBJ2-7*00(200)		516|526|553|0|10||50.0	13|21|36|19|27||40.0	27|39|67|36|48||60.0												TGTGCCAGCACCCATAGCCGGACAGGGTATGTGGGAGAGCAGTACTTC	32								CASTHSRTGYVGEQYF		:::::::::0:-7:10:19:-1:-3:27:36:-7:48:::	TLML_1_	RNA
2938	CLONES_TRBTLML_1__FU7_TCR-JV_cDNA_18_GCCACATA_merged_170000.txt	4400	2	5.6773e-05	TGTGCCAGCAGTTTTTCTAGCGGGGTGGCCTACAATGAGCAGTTCTTC	EEEEEEEEEEEEEEEEEEEEEEEEEEEEEEEEEEEEEEEEEEEEEEEE	TRBV6-5*00(235),TRBV6-1*00(230),TRBV6-3*00(219),TRBV6-6*00(219),TRBV6-8*00(219)	TRBD2*00(40)	TRBJ2-1*00(240)		519|532|556|0|13||65.0;516|528|553|0|12||60.0;516|529|553|0|13||65.0;516|529|553|0|13||65.0;512|525|549|0|13||65.0	20|28|48|16|24||40.0	22|42|70|28|48||100.0												TGTGCCAGCAGTTTTTCTAGCGGGGTGGCCTACAATGAGCAGTTCTTC	36								CASSFSSGVAYNEQFF		:::::::::0:-4:13:16:-4:-4:24:28:-2:48:::	TLML_1_	RNA
2939	CLONES_TRBTLML_1__FU7_TCR-JV_cDNA_18_GCCACATA_merged_170000.txt	4401	2	5.6773e-05	TGTGCCAGCAGTTTCTGGCGCGGGACACCCTCCTACGAGCAGTACTTC	EEEEEEEEEAEEEEEEEEEEEEEEEEEEEEEEEEEEEEEEEEEEEEEE	TRBV12-3*00(490),TRBV12-4*00(490)	TRBD1*00(35),TRBD2*00(30)	TRBJ2-7*00(235)		530|544|567|0|14||70.0;530|544|567|0|14||70.0	11|18|36|20|27||35.0;15|21|48|20|26||30.0	20|39|67|29|48||95.0												TGTGCCAGCAGTTTCTGGCGCGGGACACCCTCCTACGAGCAGTACTTC	32								CASSFWRGTPSYEQYF		:::::::::0:-3:14:20:1:-6:27:29:0:48:::	TLML_1_	RNA
2940	CLONES_TRBTLML_1__FU7_TCR-JV_cDNA_18_GCCACATA_merged_170000.txt	4402	2	5.6773e-05	TGTGCCAGCAGTTTCCCAGAGACAGGGTTCGGGGAGCCCCAGCATTTT	EEEEEEEEEEEEEEEEEAEEEEEEEEEEEEEEEEEEEEEEEEEEEEEE	TRBV28*00(160)	TRBD1*00(35)	TRBJ1-5*00(202)		564|578|601|0|14||70.0	14|21|36|20|27||35.0	28|42|70|34|48||70.0												TGTGCCAGCAGTTTCCCAGAGACAGGGTTCGGGGAGCCCCAGCATTTT	32								CASSFPETGFGEPQHF		:::::::::0:-3:14:20:-2:-3:27:34:-8:48:::	TLML_1_	RNA
2941	CLONES_TRBTLML_1__FU7_TCR-JV_cDNA_18_GCCACATA_merged_170000.txt	4403	2	5.6773e-05	TGTGCCAGCAGTTTCCATACTAGCGGGAGAGAGGGGGAGCTGTTTTTT	EEEEEEEEEEEEEEEEEEEEEEEEEEEEEEEEEEEEEEEEEEEEEEEE	TRBV12-3*00(240),TRBV12-4*00(240)	TRBD2*00(55)	TRBJ2-2*00(215)		530|544|567|0|14||70.0;530|544|567|0|14||70.0	19|30|48|18|29||55.0	28|43|71|33|48||75.0												TGTGCCAGCAGTTTCCATACTAGCGGGAGAGAGGGGGAGCTGTTTTTT	36								CASSFHTSGREGELFF		:::::::::0:-3:14:18:-3:-2:29:33:-8:48:::	TLML_1_	RNA
2942	CLONES_TRBTLML_1__FU7_TCR-JV_cDNA_18_GCCACATA_merged_170000.txt	4404	2	5.6773e-05	TGTGCCAGCAGTTTCGTAGTCGGAGGGGGCTCGGATGGCTACACCTTC	EEEEEEEEEEEEEEEEEEEEEEEEEEEEEEEEEEEEEEEEEEEEEEEE	TRBV6-1*00(132)	TRBD1*00(35),TRBD2*00(30)	TRBJ1-2*00(125)		516|528|553|0|12||60.0	17|24|36|23|30||35.0;26|32|48|21|27||30.0	26|40|68|34|48||70.0												TGTGCCAGCAGTTTCGTAGTCGGAGGGGGCTCGGATGGCTACACCTTC	36								CASSFVVGGGSDGYTF		:::::::::0:-5:12:23:-5:0:30:34:-6:48:::	TLML_1_	RNA
2943	CLONES_TRBTLML_1__FU7_TCR-JV_cDNA_18_GCCACATA_merged_170000.txt	4405	2	5.6773e-05	TGTGCCAGCAGTTTCGCTGTGGCCAAACTCACAGATACGCAGTATTTT	EEEEEEEEEEEEEEEEEEEEEEEEEEEEEEEEEEEEEEAAAAA?????	TRBV28*00(930)		TRBJ2-3*00(70)		564|578|601|0|14||70.0		22|41|69|29|48||95.0												TGTGCCAGCAGTTTCGCTGTGGCCAAACTCACAGATACGCAGTATTTT	30								CASSFAVAKLTDTQYF		:::::::::0:-3:14:::::29:-2:48:::	TLML_1_	RNA
2944	CLONES_TRBTLML_1__FU7_TCR-JV_cDNA_18_GCCACATA_merged_170000.txt	4406	2	5.6773e-05	TGTGCCAGCAGTTTGTCCGGGACAGGCGGTCAATATGGCTACACCTTC	EEEEEEEEEEEEEEEEEEEEEEEEEEEEEAEEEEEEEEEEEEEEE<EE	TRBV27*00(520)	TRBD1*00(50)	TRBJ1-2*00(199)		556|570|593|0|14||70.0	10|20|36|16|26||50.0	25|40|68|33|48||75.0												TGTGCCAGCAGTTTGTCCGGGACAGGCGGTCAATATGGCTACACCTTC	27								CASSLSGTGGQYGYTF		:::::::::0:-3:14:16:2:-4:26:33:-5:48:::	TLML_1_	RNA
2945	CLONES_TRBTLML_1__FU7_TCR-JV_cDNA_18_GCCACATA_merged_170000.txt	4407	2	5.6773e-05	TGTGCCAGCAGTTTGTCCAGGGCCTCTAATGAGGATGAGCAGTTCTTC	EEEEEEEEEEEEEEEEEEEEEEEEEEEEEEEEEEEEEEEEEEEEEEEE	TRBV28*00(555)	TRBD2*00(30)	TRBJ2-1*00(185)		564|578|601|0|14||70.0	28|34|48|18|24||30.0	28|42|70|34|48||70.0												TGTGCCAGCAGTTTGTCCAGGGCCTCTAATGAGGATGAGCAGTTCTTC	36								CASSLSRASNEDEQFF		:::::::::0:-3:14:18:-12:2:24:34:-8:48:::	TLML_1_	RNA
2946	CLONES_TRBTLML_1__FU7_TCR-JV_cDNA_18_GCCACATA_merged_170000.txt	4408	2	5.6773e-05	TGTGCCAGCAGTTTGCGGAGCCTAGCGGTCACAGATACGCAGTATTTT	EEEEEEEEEEEEEEEEEEEEEEEEEEEEEEEEEEEEEEEEEEEEEEEE	TRBV28*00(595)	TRBD2*00(35)	TRBJ2-3*00(235)		564|578|601|0|14||70.0	20|27|48|21|28||35.0	22|41|69|29|48||95.0												TGTGCCAGCAGTTTGCGGAGCCTAGCGGTCACAGATACGCAGTATTTT	36								CASSLRSLAVTDTQYF		:::::::::0:-3:14:21:-4:-5:28:29:-2:48:::	TLML_1_	RNA
2947	CLONES_TRBTLML_1__FU7_TCR-JV_cDNA_18_GCCACATA_merged_170000.txt	4409	2	5.6773e-05	TGTGCCAGCAGTTTGGCGCCGACAGGACCTCAGGAGACCCAGTACTTC	EEEEEEEEEEEEEEEEEEEEEEEEEEEEEEEEEEEEEEEEEEEEEEEE	TRBV27*00(655)	TRBD1*00(30)	TRBJ2-5*00(215)		556|570|593|0|14||70.0	14|20|36|20|26||30.0	25|40|68|33|48||75.0												TGTGCCAGCAGTTTGGCGCCGACAGGACCTCAGGAGACCCAGTACTTC	36								CASSLAPTGPQETQYF		:::::::::0:-3:14:20:-2:-4:26:33:-5:48:::	TLML_1_	RNA
2948	CLONES_TRBTLML_1__FU7_TCR-JV_cDNA_18_GCCACATA_merged_170000.txt	4410	2	5.6773e-05	TGTGCCAGCAGTTTGGGGGGCGGGAGCTCCTACAATGAGCAGTTCTTC	EEEEEEEEEEEEEEEEEEEEEEEEEEEEEEEEEEEEEEEEEEEEEEEE	TRBV28*00(340)	TRBD1*00(35)	TRBJ2-1*00(270)		564|578|601|0|14||70.0	18|25|36|15|22||35.0	16|42|70|22|48||130.0												TGTGCCAGCAGTTTGGGGGGCGGGAGCTCCTACAATGAGCAGTTCTTC	36								CASSLGGGSSYNEQFF		:::::::::0:-3:14:15:-6:1:22:22:4:48:::	TLML_1_	RNA
2949	CLONES_TRBTLML_1__FU7_TCR-JV_cDNA_18_GCCACATA_merged_170000.txt	4411	2	5.6773e-05	TGTGCCAGCAGTTTGATAGCGGGACTCACCTACAATGAGCAGTTCTTC	EEEEEEEEEEEEEEEEEEEEEEEEEEEEEEEEEEEEEEEEEEEEEEEE	TRBV27*00(314)	TRBD2*00(40)	TRBJ2-1*00(240)		556|570|593|0|14||70.0	21|29|48|16|24||40.0	22|42|70|28|48||100.0												TGTGCCAGCAGTTTGATAGCGGGACTCACCTACAATGAGCAGTTCTTC	36								CASSLIAGLTYNEQFF		:::::::::0:-3:14:16:-5:-3:24:28:-2:48:::	TLML_1_	RNA
2950	CLONES_TRBTLML_1__FU7_TCR-JV_cDNA_18_GCCACATA_merged_170000.txt	4412	2	5.6773e-05	TGTGCCAGCAGTTTGAGGAGGACAGGGGATTTTTACGAGCAGTACTTC	EEEEEEEEEEEEEEEEEEEEEEEEEEEEEEEEEEEEEEEEEEEEEEEE	TRBV27*00(202.5)	TRBD1*00(45)	TRBJ2-7*00(215)		556|570|593|0|14||70.0	13|22|36|19|28||45.0	24|39|67|33|48||75.0												TGTGCCAGCAGTTTGAGGAGGACAGGGGATTTTTACGAGCAGTACTTC	36								CASSLRRTGDFYEQYF		:::::::::0:-3:14:19:-1:-2:28:33:-4:48:::	TLML_1_	RNA
2951	CLONES_TRBTLML_1__FU7_TCR-JV_cDNA_18_GCCACATA_merged_170000.txt	4413	2	5.6773e-05	TGTGCCAGCAGTTTATTTTTGTTTGGGGGTAGGGACGAGCAGTACTTC	EEEEEEEEEEEEEEEEEEEEEEEEEEEEEEEEEEEEEEEEEEEEEEEE	TRBV28*00(537)	TRBD1*00(25)	TRBJ2-7*00(210)		564|580|601|0|16||80.0	18|23|36|24|29||25.0	25|39|67|34|48||70.0												TGTGCCAGCAGTTTATTTTTGTTTGGGGGTAGGGACGAGCAGTACTTC	36								CASSLFLFGGRDEQYF		:::::::::0:-1:16:24:-6:-1:29:34:-5:48:::	TLML_1_	RNA
2952	CLONES_TRBTLML_1__FU7_TCR-JV_cDNA_18_GCCACATA_merged_170000.txt	4414	2	5.6773e-05	TGTGCCAGCAGTTTATTTGCGGGAGTGAGTACAGATACGCAGTATTTT	EEEEEEEEEEEEEEEEEEEEEEEEEEEEEEEEEEEEEEEEEEEEEEEE	TRBV28*00(400)	TRBD2*00(35)	TRBJ2-3*00(230)		564|580|601|0|16||80.0	23|30|48|18|25||35.0	23|41|69|30|48||90.0												TGTGCCAGCAGTTTATTTGCGGGAGTGAGTACAGATACGCAGTATTTT	36								CASSLFAGVSTDTQYF		:::::::::0:-1:16:18:-7:-2:25:30:-3:48:::	TLML_1_	RNA
2953	CLONES_TRBTLML_1__FU7_TCR-JV_cDNA_18_GCCACATA_merged_170000.txt	4415	2	5.6773e-05	TGTGCCAGCAGTTTATTGTCAGGGTCGTACCAAGAGACCCAGTACTTC	EEEEEEEEEEEEEEEEEEEEEEEEEEEEEEEEEEEEEEEEEEEEEEEE	TRBV28*00(325)	TRBD1*00(25)	TRBJ2-5*00(250)		564|580|601|0|16||80.0	16|21|36|19|24||25.0	18|40|68|26|48||110.0												TGTGCCAGCAGTTTATTGTCAGGGTCGTACCAAGAGACCCAGTACTTC	36								CASSLLSGSYQETQYF		:::::::::0:-1:16:19:-4:-3:24:26:2:48:::	TLML_1_	RNA
2954	CLONES_TRBTLML_1__FU7_TCR-JV_cDNA_18_GCCACATA_merged_170000.txt	4416	2	5.6773e-05	TGTGCCAGCAGTTTATTATCCGGACAGGGCTCCTACGAGCAGTACTTC	EEEEEEEEEEEEEEEEEEEEEEEEEEEEEEEEEEEEEEEEEEEEEEEA	TRBV27*00(240)	TRBD1*00(35)	TRBJ2-7*00(240)		556|572|593|0|16||80.0	13|20|36|21|28||35.0	19|39|67|28|48||100.0												TGTGCCAGCAGTTTATTATCCGGACAGGGCTCCTACGAGCAGTACTTC	32								CASSLLSGQGSYEQYF		:::::::::0:-1:16:21:-1:-4:28:28:1:48:::	TLML_1_	RNA
2955	CLONES_TRBTLML_1__FU7_TCR-JV_cDNA_18_GCCACATA_merged_170000.txt	4417	2	5.6773e-05	TGTGCCAGCAGTTTATCTCGGGGCCAGCTGATCTACGAGCAGTACTTC	EEEEEEEEEEEEEEEEEEEEEEEEEEEEEEEEEEEEEEEEEEEEEEEE	TRBV27*00(298)	TRBD1*00(25),TRBD2*00(25)	TRBJ2-7*00(220)		556|573|593|0|17||85.0	19|24|36|19|24||25.0;29|34|48|20|25||25.0	23|39|67|32|48||80.0												TGTGCCAGCAGTTTATCTCGGGGCCAGCTGATCTACGAGCAGTACTTC	36								CASSLSRGQLIYEQYF		:::::::::0:0:17:19:-7:0:24:32:-3:48:::	TLML_1_	RNA
2956	CLONES_TRBTLML_1__FU7_TCR-JV_cDNA_18_GCCACATA_merged_170000.txt	4418	2	5.6773e-05	TGTGCCAGCAGTTTATCGGGGGAGGGTGGTAATGAAAAACTGTTTTTT	EEEEEEEEEEEEEEEEEEEEEEEEEEEEEEEEEEEEEEEEEEEEEEEE	TRBV12-3*00(185),TRBV12-4*00(185)	TRBD2*00(35)	TRBJ1-4*00(235)		530|545|567|0|15||75.0;530|545|567|0|15||75.0	25|32|48|19|26||35.0	24|43|71|29|48||95.0												TGTGCCAGCAGTTTATCGGGGGAGGGTGGTAATGAAAAACTGTTTTTT	36								CASSLSGEGGNEKLFF		:::::::::0:-2:15:19:-9:0:26:29:-4:48:::	TLML_1_	RNA
2957	CLONES_TRBTLML_1__FU7_TCR-JV_cDNA_18_GCCACATA_merged_170000.txt	4419	2	5.6773e-05	TGTGCCAGCAGTTTATGGTTGATCAGTAGCACAGATACGCAGTATTTT	EEEEEEEEEEEEEEEEEEEEEEEEEEEEEEEEEEEEEEEEEEEEEEEE	TRBV28*00(754.5)		TRBJ2-3*00(185)		564|581|601|0|17||85.0		19|41|69|26|48||110.0												TGTGCCAGCAGTTTATGGTTGATCAGTAGCACAGATACGCAGTATTTT	36								CASSLWLISSTDTQYF		:::::::::0:0:17:::::26:1:48:::	TLML_1_	RNA
2958	CLONES_TRBTLML_1__FU7_TCR-JV_cDNA_18_GCCACATA_merged_170000.txt	4420	2	5.6773e-05	TGTGCCAGCAGTTTATATGTGGGGGACAGCAATCAGCCCCAGCATTTT	EEEEEEEEEEEEEEEEEEEEEEEEEEEEEEEEEEEEEEEEEEEEEEEE	TRBV28*00(329)	TRBD1*00(25),TRBD2*00(25)	TRBJ1-5*00(75)		564|580|601|0|16||80.0	12|17|36|22|27||25.0;16|21|48|22|27||25.0	21|42|70|27|48||105.0												TGTGCCAGCAGTTTATATGTGGGGGACAGCAATCAGCCCCAGCATTTT	36								CASSLYVGDSNQPQHF		:::::::::0:-1:16:22:0:-7:27:27:-1:48:::	TLML_1_	RNA
2959	CLONES_TRBTLML_1__FU7_TCR-JV_cDNA_18_GCCACATA_merged_170000.txt	4421	2	5.6773e-05	TGTGCCAGCAGTTTACGGGCTTACGCTGCCACAGATACGCAGTATTTT	EEEEEEEEEEEEEEEEEEEEEEEEEEEEEEEEEEEEEEEEEEEEEEEE	TRBV28*00(520)		TRBJ2-3*00(185)		564|579|601|0|15||75.0		22|41|69|29|48||95.0												TGTGCCAGCAGTTTACGGGCTTACGCTGCCACAGATACGCAGTATTTT	36								CASSLRAYAATDTQYF		:::::::::0:-2:15:::::29:-2:48:::	TLML_1_	RNA
2960	CLONES_TRBTLML_1__FU7_TCR-JV_cDNA_18_GCCACATA_merged_170000.txt	4422	2	5.6773e-05	TGTGCCAGCAGTTTAGCGGGAGGGTGGAACACCGGGGAGCTGTTTTTT	EEEEEEEEEEEEEEEEEEEEEEEEEEEEEEEEEEEEEEEEEEEEEEEE	TRBV6-5*00(455)	TRBD2*00(55)	TRBJ2-2*00(250)		519|532|556|0|13||65.0	21|32|48|13|24||55.0	21|43|71|26|48||110.0												TGTGCCAGCAGTTTAGCGGGAGGGTGGAACACCGGGGAGCTGTTTTTT	36								CASSLAGGWNTGELFF		:::::::::0:-4:13:13:-5:0:24:26:-1:48:::	TLML_1_	RNA
2961	CLONES_TRBTLML_1__FU7_TCR-JV_cDNA_18_GCCACATA_merged_170000.txt	4423	2	5.6773e-05	TGTGCCAGCAGTTCTTCCACTAGCGGCGTCTACAATGAGCAGTTCTTC	EEEEEEEEEEEEEEEEEEEEEEEEEEEEEEEEEEEEEEEEEEEEEEEE	TRBV27*00(208.5)	TRBD2*00(40)	TRBJ2-1*00(227)		556|569|593|0|13||65.0	19|27|48|18|26||40.0	23|42|70|29|48||95.0												TGTGCCAGCAGTTCTTCCACTAGCGGCGTCTACAATGAGCAGTTCTTC	36								CASSSSTSGVYNEQFF		:::::::::0:-4:13:18:-3:-5:26:29:-3:48:::	TLML_1_	RNA
2962	CLONES_TRBTLML_1__FU7_TCR-JV_cDNA_18_GCCACATA_merged_170000.txt	4424	2	5.6773e-05	TGTGCCAGCAGTTCTCCTAACCCTGCTGCCAAAAACATTCAGTACTTC	EEEEEEEEEEEEEEEEEEEEEEEEEEEEEEEEEEEEEEEEEEEEEEEE	TRBV28*00(285)	TRBD1*00(25)	TRBJ2-4*00(245)		564|577|601|0|13||65.0	3|8|36|20|25||25.0	21|42|70|27|48||105.0												TGTGCCAGCAGTTCTCCTAACCCTGCTGCCAAAAACATTCAGTACTTC	36								CASSSPNPAAKNIQYF		:::::::::0:-4:13:20:9:-16:25:27:-1:48:::	TLML_1_	RNA
2963	CLONES_TRBTLML_1__FU7_TCR-JV_cDNA_18_GCCACATA_merged_170000.txt	4425	2	5.6773e-05	TGTGCCAGCAGTTCTACTACAGGGGCCGAGGAAAATACGCAGTATTTT	EEEEEEEEEEEEEEEEEEEEEEEEEEEEEEEEEEEEEEEEEEEEEEEE	TRBV28*00(340)	TRBD1*00(35)	TRBJ2-3*00(210)		564|577|601|0|13||65.0	15|22|36|18|25||35.0	27|41|69|34|48||70.0												TGTGCCAGCAGTTCTACTACAGGGGCCGAGGAAAATACGCAGTATTTT	36								CASSSTTGAEENTQYF		:::::::::0:-4:13:18:-3:-2:25:34:-7:48:::	TLML_1_	RNA
2964	CLONES_TRBTLML_1__FU7_TCR-JV_cDNA_18_GCCACATA_merged_170000.txt	4426	2	5.6773e-05	TGTGCCAGCAGTTCCCCCGGGACAGGGGGGAATGAAAAACTGTTTTTT	EEEEEEEEEEEEEEEAEEEEEEEEEEEEEEEEEEEEEEEEEEEEEEEE	TRBV6-5*00(590.5)	TRBD1*00(70)	TRBJ1-4*00(230)		519|532|556|0|13||65.0	9|23|36|15|29||70.0	25|43|71|30|48||90.0												TGTGCCAGCAGTTCCCCCGGGACAGGGGGGAATGAAAAACTGTTTTTT	32								CASSSPGTGGNEKLFF		:::::::::0:-4:13:15:3:-1:29:30:-5:48:::	TLML_1_	RNA
2965	CLONES_TRBTLML_1__FU7_TCR-JV_cDNA_18_GCCACATA_merged_170000.txt	4427	2	5.6773e-05	TGTGCCAGCAGTTCCCCCAGGACAGGGAGTAACTATGGCTACACCTTC	EEEEEEEEEEEEEEEEEEEEEEEEEEEEEEEEEEEEEEEEEEEEEEEE	TRBV28*00(615)	TRBD1*00(44)	TRBJ1-2*00(135)		564|577|601|0|13||65.0	9|21|36|15|27|SG12A|44.0	21|40|68|29|48||95.0												TGTGCCAGCAGTTCCCCCAGGACAGGGAGTAACTATGGCTACACCTTC	36								CASSSPRTGSNYGYTF		:::::::::0:-4:13:15:3:-3:27:29:-1:48:::	TLML_1_	RNA
2966	CLONES_TRBTLML_1__FU7_TCR-JV_cDNA_18_GCCACATA_merged_170000.txt	4428	2	5.6773e-05	TGTGCCAGCAGTTCCCGGACTAGCGGGAGTTCACACGAGCAGTACTTC	EEEEEEEEEEEEEEEEEEEEEEEEEEEEEEEEEEEEEEEEEEEEEEEE	TRBV6-6*00(862.5)	TRBD2*00(65)	TRBJ2-7*00(150)		516|529|553|0|13||65.0	17|30|48|16|29||65.0	25|39|67|34|48||70.0												TGTGCCAGCAGTTCCCGGACTAGCGGGAGTTCACACGAGCAGTACTTC	36								CASSSRTSGSSHEQYF		:::::::::0:-4:13:16:-1:-2:29:34:-5:48:::	TLML_1_	RNA
2967	CLONES_TRBTLML_1__FU7_TCR-JV_cDNA_18_GCCACATA_merged_170000.txt	4429	2	5.6773e-05	TGTGCCAGCAGTTCCGGGACTAGCGGGAGTATCTACGAGCAGTACTTC	EEEEEEEEEEEEEEEEEEEEEEEEEEEEEEEEEEEEEEEEEEEEEEEE	TRBV12-3*00(280),TRBV12-4*00(280)	TRBD2*00(80)	TRBJ2-7*00(220)		530|543|567|0|13||65.0;530|543|567|0|13||65.0	14|30|48|13|29||80.0	23|39|67|32|48||80.0												TGTGCCAGCAGTTCCGGGACTAGCGGGAGTATCTACGAGCAGTACTTC	36								CASSSGTSGSIYEQYF		:::::::::0:-4:13:13:2:-2:29:32:-3:48:::	TLML_1_	RNA
2968	CLONES_TRBTLML_1__FU7_TCR-JV_cDNA_18_GCCACATA_merged_170000.txt	4430	2	5.6773e-05	TGTGCCAGCAGTTCCGGGACTAGCGGGAGTAAGGCTGAGCAGTTCTTC	EEEEEEEEEEEEEEEEEEEEEEEEEEEEEEEEEEEEEEEEEEEEEEEE	TRBV28*00(490)	TRBD2*00(80)	TRBJ2-1*00(205)		564|577|601|0|13||65.0	14|30|48|13|29||80.0	29|42|70|35|48||65.0												TGTGCCAGCAGTTCCGGGACTAGCGGGAGTAAGGCTGAGCAGTTCTTC	36								CASSSGTSGSKAEQFF		:::::::::0:-4:13:13:2:-2:29:35:-9:48:::	TLML_1_	RNA
2969	CLONES_TRBTLML_1__FU7_TCR-JV_cDNA_18_GCCACATA_merged_170000.txt	4431	2	5.6773e-05	TGTGCCAGCAGTTCCAGGGGCTATGAACCCGGAAACACCATATATTTT	EEEEEEEEEEEEEEEEEEEEEEEEEEEEEEEEEEEEEEEEEEEEEEEE	TRBV6-5*00(475)	TRBD1*00(30)	TRBJ1-3*00(230)		519|532|556|0|13||65.0	16|22|36|14|20||30.0	24|42|70|30|48||90.0												TGTGCCAGCAGTTCCAGGGGCTATGAACCCGGAAACACCATATATTTT	36								CASSSRGYEPGNTIYF		:::::::::0:-4:13:14:-4:-2:20:30:-4:48:::	TLML_1_	RNA
2970	CLONES_TRBTLML_1__FU7_TCR-JV_cDNA_18_GCCACATA_merged_170000.txt	4432	2	5.6773e-05	TGTGCCAGCAGTTCACGGACAGGAAGGAGAAGCAATGAGCAGTTCTTC	EEEEEEEEEEEEEEEEEEEEEAEEEEEEEEEEEEEEEEEEEEEEEAEE	TRBV27*00(470)	TRBD1*00(35)	TRBJ2-1*00(182)		556|569|593|0|13||65.0	13|20|36|16|23||35.0	26|42|70|32|48||80.0												TGTGCCAGCAGTTCACGGACAGGAAGGAGAAGCAATGAGCAGTTCTTC	32								CASSSRTGRRSNEQFF		:::::::::0:-4:13:16:-1:-4:23:32:-6:48:::	TLML_1_	RNA
2971	CLONES_TRBTLML_1__FU7_TCR-JV_cDNA_18_GCCACATA_merged_170000.txt	4433	2	5.6773e-05	TGTGCCAGCAGTTCAGGTGGTCAGGGCCCATTGAGTGGCTACACCTTC	EEEEEEEEEEEEEEEEEEEEEEEEEEEEEEEEEEEEEEEEEEEEEEEE	TRBV12-3*00(325),TRBV12-4*00(325)	TRBD2*00(35)	TRBJ1-2*00(205)		530|543|567|0|13||65.0;530|543|567|0|13||65.0	28|35|48|22|29||35.0	27|40|68|35|48||65.0												TGTGCCAGCAGTTCAGGTGGTCAGGGCCCATTGAGTGGCTACACCTTC	36								CASSSGGQGPLSGYTF		:::::::::0:-4:13:22:-12:3:29:35:-7:48:::	TLML_1_	RNA
2972	CLONES_TRBTLML_1__FU7_TCR-JV_cDNA_18_GCCACATA_merged_170000.txt	4434	2	5.6773e-05	TGTGCCAGCAGTTCAGACCACCGGGACAGCTATGAAAAACTGTTTTTT	EEEEEEEEEEEEEEEEEEEEEEEEEEEEEEEEEEEEEEEEEEEEEEEE	TRBV28*00(380)	TRBD1*00(45)	TRBJ1-4*00(225)		564|577|601|0|13||65.0	10|19|36|20|29||45.0	26|43|71|31|48||85.0												TGTGCCAGCAGTTCAGACCACCGGGACAGCTATGAAAAACTGTTTTTT	36								CASSSDHRDSYEKLFF		:::::::::0:-4:13:20:2:-5:29:31:-6:48:::	TLML_1_	RNA
2973	CLONES_TRBTLML_1__FU7_TCR-JV_cDNA_18_GCCACATA_merged_170000.txt	4435	2	5.6773e-05	TGTGCCAGCAGTTACTTCCAAGTCTCTGGGGCCAACGTCCTGACTTTC	EEEEEEEEEEEEEEEEEEEEEEEEEEEEEEEEEEEEEEEEEEEEEEEE	TRBV6-5*00(680)		TRBJ2-6*00(215)		519|535|556|0|16||80.0		20|45|73|23|48||125.0												TGTGCCAGCAGTTACTTCCAAGTCTCTGGGGCCAACGTCCTGACTTTC	36								CASSYFQVSGANVLTF		:::::::::0:-1:16:::::23:0:48:::	TLML_1_	RNA
2974	CLONES_TRBTLML_1__FU7_TCR-JV_cDNA_18_GCCACATA_merged_170000.txt	4436	2	5.6773e-05	TGTGCCAGCAGTTACTTACAGGGGGCGGGGGAGGAGACCCAGTACTTC	EEEEEEEEEEEEEEEEEEEEEEEEEEEEEEEEEEEEEEEEEEEEEEEE	TRBV6-6*00(267)	TRBD1*00(50)	TRBJ2-5*00(215)		516|532|553|0|16||80.0	15|25|36|17|27||50.0	25|40|68|33|48||75.0												TGTGCCAGCAGTTACTTACAGGGGGCGGGGGAGGAGACCCAGTACTTC	36								CASSYLQGAGEETQYF		:::::::::0:-1:16:17:-3:1:27:33:-5:48:::	TLML_1_	RNA
2975	CLONES_TRBTLML_1__FU7_TCR-JV_cDNA_18_GCCACATA_merged_170000.txt	4437	2	5.6773e-05	TGTGCCAGCAGTTACTCCCGCAGGGCTAGCACAGATACGCAGTATTTT	EEEEEEEEEEEEEEEEEEEEEEEEEEEEEEEEEEEEEEEEEEEEEEEE	TRBV6-5*00(640)		TRBJ2-3*00(245)		519|536|556|0|17||85.0		17|41|69|24|48||120.0												TGTGCCAGCAGTTACTCCCGCAGGGCTAGCACAGATACGCAGTATTTT	36								CASSYSRRASTDTQYF		:::::::::0:0:17:::::24:3:48:::	TLML_1_	RNA
2976	CLONES_TRBTLML_1__FU7_TCR-JV_cDNA_18_GCCACATA_merged_170000.txt	4438	2	5.6773e-05	TGTGCCAGCAGTTACTCGTCGGGAGTCATGAACACTGAAGCTTTCTTT	EEEEEEEEEEEEEEEEEEEEEEEEEEEEEEEEEEEEEEEEEEEEEEEE	TRBV6-5*00(277),TRBV6-8*00(245)	TRBD2*00(30)	TRBJ1-1*00(255)		519|537|556|0|18||90.0;512|530|549|0|18||90.0	24|30|48|19|25||30.0	17|40|68|25|48||115.0												TGTGCCAGCAGTTACTCGTCGGGAGTCATGAACACTGAAGCTTTCTTT	36								CASSYSSGVMNTEAFF		:::::::::0:1:18:19:-8:-2:25:25:3:48:::	TLML_1_	RNA
2977	CLONES_TRBTLML_1__FU7_TCR-JV_cDNA_18_GCCACATA_merged_170000.txt	4439	2	5.6773e-05	TGTGCCAGCAGTTACTCGGGACTAGCGGATTACAATGAGCAGTTCTTC	EEEEEEEEEEEEEEEEEAEEEEEEEEEEEEEEEEEEEEEEEEEAEEEE	TRBV6-5*00(810)	TRBD2*00(50)	TRBJ2-1*00(230)		519|537|556|0|18||90.0	17|27|48|18|28||50.0	24|42|70|30|48||90.0												TGTGCCAGCAGTTACTCGGGACTAGCGGATTACAATGAGCAGTTCTTC	32								CASSYSGLADYNEQFF		:::::::::0:1:18:18:-1:-5:28:30:-4:48:::	TLML_1_	RNA
2978	CLONES_TRBTLML_1__FU7_TCR-JV_cDNA_18_GCCACATA_merged_170000.txt	4440	2	5.6773e-05	TGTGCCAGCAGTTACTCGAAGGCTAGCGGGAGTGAGACCCAGTACTTC	EEEEEEEEEEEEEEEEEEEEEEEEEEEEEEEEEEEEEEEEEEEAEEEE	TRBV6-5*00(300),TRBV6-8*00(268)	TRBD2*00(50)	TRBJ2-5*00(215)		519|538|556|0|19||95.0;512|531|549|0|19||95.0	20|30|48|22|32||50.0	25|40|68|33|48||75.0												TGTGCCAGCAGTTACTCGAAGGCTAGCGGGAGTGAGACCCAGTACTTC	32								CASSYSKASGSETQYF		:::::::::0:2:19:22:-4:-2:32:33:-5:48:::	TLML_1_	RNA
2979	CLONES_TRBTLML_1__FU7_TCR-JV_cDNA_18_GCCACATA_merged_170000.txt	4441	2	5.6773e-05	TGTGCCAGCAGTTACTGGCTAGAAGGAGGGGGAGAGACCCAGTACTTC	EEEEEEEEEEEEEEEEEEEEEEEEEEEEEEEEEEEEEEEEEEEEEEEE	TRBV6-6*00(595)	TRBD1*00(30),TRBD2*00(30)	TRBJ2-5*00(125)		516|532|553|0|16||80.0	17|23|36|26|32||30.0;26|32|48|24|30||30.0	24|40|68|32|48||80.0												TGTGCCAGCAGTTACTGGCTAGAAGGAGGGGGAGAGACCCAGTACTTC	36								CASSYWLEGGGETQYF		:::::::::0:-1:16:26:-5:-1:32:32:-4:48:::	TLML_1_	RNA
2980	CLONES_TRBTLML_1__FU7_TCR-JV_cDNA_18_GCCACATA_merged_170000.txt	4442	2	5.6773e-05	TGTGCCAGCAGTTACCTCAAGAGGACTAGCGTCTACGAGCAGTACTTC	EEEEEEEEEEEEEEEEEEEEEEEEEEEEEEEEEEEEEEEEEEEEEEEE	TRBV6-6*00(320)	TRBD2*00(45)	TRBJ2-7*00(220)		516|531|553|0|15||75.0	17|26|48|22|31||45.0	23|39|67|32|48||80.0												TGTGCCAGCAGTTACCTCAAGAGGACTAGCGTCTACGAGCAGTACTTC	36								CASSYLKRTSVYEQYF		:::::::::0:-2:15:22:-1:-6:31:32:-3:48:::	TLML_1_	RNA
2981	CLONES_TRBTLML_1__FU7_TCR-JV_cDNA_18_GCCACATA_merged_170000.txt	4443	2	5.6773e-05	TGTGCCAGCAGTTACCATACGAGACAGGGCGCAGATACGCAGTATTTT	EEEEEEEEEEEEEEEEEEEEEEEEEEEEEEEEEEEEEEEEEEEEEEEE	TRBV6-2*00(485),TRBV6-3*00(485)	TRBD1*00(35)	TRBJ2-3*00(225)		516|531|553|0|15||75.0;516|531|553|0|15||75.0	14|21|36|22|29||35.0	24|41|69|31|48||85.0												TGTGCCAGCAGTTACCATACGAGACAGGGCGCAGATACGCAGTATTTT	36								CASSYHTRQGADTQYF		:::::::::0:-2:15:22:-2:-3:29:31:-4:48:::	TLML_1_	RNA
2982	CLONES_TRBTLML_1__FU7_TCR-JV_cDNA_18_GCCACATA_merged_170000.txt	4444	2	5.6773e-05	TGTGCCAGCAGTTACCAGGAGGGTCAGGGGTTAGATGGCTACACCTTC	EEEEEEEEEEEEEEEEEEEEEEEEEEEEEEEEEEEEEEEEEEEEEEEE	TRBV6-5*00(148)	TRBD1*00(34),TRBD2*00(30)	TRBJ1-2*00(210)		519|534|556|0|15||75.0	12|22|36|20|30|SA15T|34.0;26|32|48|17|23||30.0	26|40|68|34|48||70.0												TGTGCCAGCAGTTACCAGGAGGGTCAGGGGTTAGATGGCTACACCTTC	36								CASSYQEGQGLDGYTF		:::::::::0:-2:15:20:0:-2:30:34:-6:48:::	TLML_1_	RNA
2983	CLONES_TRBTLML_1__FU7_TCR-JV_cDNA_18_GCCACATA_merged_170000.txt	4445	2	5.6773e-05	TGTGCCAGCAGTTACGCGGCAGGGGGTTCCACCGGGGAGCTGTTTTTT	EEEEEEEEEEEEEEEEEEEEEEEEEEEEEEEEEEEEEEEEEEEEEEEE	TRBV6-6*00(465)	TRBD1*00(35)	TRBJ2-2*00(235)		516|531|553|0|15||75.0	16|23|36|19|26||35.0	24|43|71|29|48||95.0												TGTGCCAGCAGTTACGCGGCAGGGGGTTCCACCGGGGAGCTGTTTTTT	36								CASSYAAGGSTGELFF		:::::::::0:-2:15:19:-4:-1:26:29:-4:48:::	TLML_1_	RNA
2984	CLONES_TRBTLML_1__FU7_TCR-JV_cDNA_18_GCCACATA_merged_170000.txt	4446	2	5.6773e-05	TGTGCCAGCAGTTACGGGACGACAGGGGCCTCGGACATTCAGTACTTC	EEEEEEEEEEEEEEEEEEEEEEEEEEAEEEEEEEEEEEEEEEEEEEEE	TRBV6-2*00(702),TRBV6-3*00(702)	TRBD1*00(40)	TRBJ2-4*00(210)		516|531|553|0|15||75.0;516|531|553|0|15||75.0	14|22|36|20|28||40.0	28|42|70|34|48||70.0												TGTGCCAGCAGTTACGGGACGACAGGGGCCTCGGACATTCAGTACTTC	32								CASSYGTTGASDIQYF		:::::::::0:-2:15:20:-2:-2:28:34:-8:48:::	TLML_1_	RNA
2985	CLONES_TRBTLML_1__FU7_TCR-JV_cDNA_18_GCCACATA_merged_170000.txt	4447	2	5.6773e-05	TGTGCCAGCAGTTACGGAGCAGGGGGCCGCCAAGAGACCCAGTACTTC	EEEEEEEEEEEEEEEEEEEEEEEEEEEEEEEEEEEEEEEEEEEEEEEE	TRBV6-2*00(510),TRBV6-3*00(510)	TRBD1*00(40)	TRBJ2-5*00(235)		516|531|553|0|15||75.0;516|531|553|0|15||75.0	16|24|36|19|27||40.0	21|40|68|29|48||95.0												TGTGCCAGCAGTTACGGAGCAGGGGGCCGCCAAGAGACCCAGTACTTC	36								CASSYGAGGRQETQYF		:::::::::0:-2:15:19:-4:0:27:29:-1:48:::	TLML_1_	RNA
2986	CLONES_TRBTLML_1__FU7_TCR-JV_cDNA_18_GCCACATA_merged_170000.txt	4448	2	5.6773e-05	TGTGCCAGCAGTTACGAAGAGGGCCAGGGTGGAGACGAGCAGTACTTC	EEEEEEEEEEEEEEEEEEEEEEEEEEEEEEEEEEEEEEEEEEEEEEEE	TRBV6-6*00(280),TRBV6-1*00(249)	TRBD2*00(35)	TRBJ2-7*00(210)		516|531|553|0|15||75.0;516|528|553|0|12||60.0	27|34|48|18|25||35.0	25|39|67|34|48||70.0												TGTGCCAGCAGTTACGAAGAGGGCCAGGGTGGAGACGAGCAGTACTTC	36								CASSYEEGQGGDEQYF		:::::::::0:-2:15:18:-11:2:25:34:-5:48:::	TLML_1_	RNA
2987	CLONES_TRBTLML_1__FU7_TCR-JV_cDNA_18_GCCACATA_merged_170000.txt	4449	2	5.6773e-05	TGTGCCAGCAGTTACAGCTCTGTAACGAACACCGGGGAGCTGTTTTTT	EEEEEEEEEEEEEEEEEEEEEEEEEEEEEEEEEEEEEEEEEEEEEEEE	TRBV6-5*00(340)		TRBJ2-2*00(255)		519|534|556|0|15||75.0		20|43|71|25|48||115.0												TGTGCCAGCAGTTACAGCTCTGTAACGAACACCGGGGAGCTGTTTTTT	36								CASSYSSVTNTGELFF		:::::::::0:-2:15:::::25:0:48:::	TLML_1_	RNA
2988	CLONES_TRBTLML_1__FU7_TCR-JV_cDNA_18_GCCACATA_merged_170000.txt	4450	2	5.6773e-05	TGTGCCAGCAGTTACAGACTAGCGGGAAAGCAAGAGACCCAGTACTTC	EEEEEEEEEEEEEEEEEEEEEEEEEEEEEEEEEEEEEEEEEEEAAAAA	TRBV6-2*00(640),TRBV6-3*00(640)	TRBD2*00(55)	TRBJ2-5*00(90)		516|531|553|0|15||75.0;516|531|553|0|15||75.0	18|29|48|16|27||55.0	22|40|68|30|48||90.0												TGTGCCAGCAGTTACAGACTAGCGGGAAAGCAAGAGACCCAGTACTTC	32								CASSYRLAGKQETQYF		:::::::::0:-2:15:16:-2:-3:27:30:-2:48:::	TLML_1_	RNA
2989	CLONES_TRBTLML_1__FU7_TCR-JV_cDNA_18_GCCACATA_merged_170000.txt	4451	2	5.6773e-05	TGTGCCAGCAGTTACAACAGGGGGCCAAGCAGGACTGAAGCTTTCTTT	EEEEEEEEEEEEEEEEEEEEEEEEEEEEEEEEEEEEEEEEEEEEEEEE	TRBV6-5*00(420)	TRBD1*00(45)	TRBJ1-1*00(136)		519|534|556|0|15||75.0	15|24|36|16|25||45.0	25|40|68|33|48||75.0												TGTGCCAGCAGTTACAACAGGGGGCCAAGCAGGACTGAAGCTTTCTTT	36								CASSYNRGPSRTEAFF		:::::::::0:-2:15:16:-3:0:25:33:-5:48:::	TLML_1_	RNA
2990	CLONES_TRBTLML_1__FU7_TCR-JV_cDNA_18_GCCACATA_merged_170000.txt	4452	2	5.6773e-05	TGTGCCAGCAGTCTTTGGGCCTCCCTCGGCAATCAGCCCCAGCATTTT	EEEEEEEEEEEEEEEEEEEEEEEEEEEEEEEEEEEEEEEEEEEEEEEE	TRBV27*00(495)	TRBD2*00(30)	TRBJ1-5*00(240)		556|568|593|0|12||60.0	1|7|48|19|25||30.0	22|42|70|28|48||100.0												TGTGCCAGCAGTCTTTGGGCCTCCCTCGGCAATCAGCCCCAGCATTTT	36								CASSLWASLGNQPQHF		:::::::::0:-5:12:19:15:-25:25:28:-2:48:::	TLML_1_	RNA
2991	CLONES_TRBTLML_1__FU7_TCR-JV_cDNA_18_GCCACATA_merged_170000.txt	4453	2	5.6773e-05	TGTGCCAGCAGTCCTGACATCACGGATTCCTACAATGAGCAGTTCTTC	EEAEEEEEEEEEEEEEEEAEEEEEEEEEEEEEEEEEEEEEEEEEEEEE	TRBV27*00(885)		TRBJ2-1*00(245)		556|568|593|0|12||60.0		21|42|70|27|48||105.0												TGTGCCAGCAGTCCTGACATCACGGATTCCTACAATGAGCAGTTCTTC	32								CASSPDITDSYNEQFF		:::::::::0:-5:12:::::27:-1:48:::	TLML_1_	RNA
2992	CLONES_TRBTLML_1__FU7_TCR-JV_cDNA_18_GCCACATA_merged_170000.txt	4454	2	5.6773e-05	TGTGCCAGCAGTCCCTTCCCGACTAGCGGGCAGAATGAGCAGTTCTTC	EEEEEEEEEEEEEEEEEEEEEEEEEEEEEEEEEEEEEEEEEEEEEEEE	TRBV7-3*00(600)	TRBD2*00(50)	TRBJ2-1*00(215)		540|551|577|0|11||55.0	18|28|48|20|30||50.0	27|42|70|33|48||75.0												TGTGCCAGCAGTCCCTTCCCGACTAGCGGGCAGAATGAGCAGTTCTTC	36								CASSPFPTSGQNEQFF		:::::::::0:-6:11:20:-2:-4:30:33:-7:48:::	TLML_1_	RNA
2993	CLONES_TRBTLML_1__FU7_TCR-JV_cDNA_18_GCCACATA_merged_170000.txt	4455	2	5.6773e-05	TGTGCCAGCAGTCCCGGACTAGCGGGCAACACCGGGGAGCTGTTTTTT	EEEEEEEEEEEEEEEEEEEEEEEEEEEEEEEEEEEEEEEEEEEEEEEE	TRBV28*00(255)	TRBD2*00(55)	TRBJ2-2*00(245)		564|576|601|0|12||60.0	17|28|48|15|26||55.0	22|43|71|27|48||105.0												TGTGCCAGCAGTCCCGGACTAGCGGGCAACACCGGGGAGCTGTTTTTT	36								CASSPGLAGNTGELFF		:::::::::0:-5:12:15:-1:-4:26:27:-2:48:::	TLML_1_	RNA
2994	CLONES_TRBTLML_1__FU7_TCR-JV_cDNA_18_GCCACATA_merged_170000.txt	4456	2	5.6773e-05	TGTGCCAGCAGTCCCGAAACAGGGATCTCTGGAAACACCATATATTTT	EEEEEEEEEEEEEEEEEEEEEEEEEEEEEEEEEEEEEEEEEEEEEEEE	TRBV6-5*00(885)	TRBD1*00(30)	TRBJ1-3*00(250)		519|531|556|0|12||60.0	15|21|36|18|24||30.0	20|42|70|26|48||110.0												TGTGCCAGCAGTCCCGAAACAGGGATCTCTGGAAACACCATATATTTT	36								CASSPETGISGNTIYF		:::::::::0:-5:12:18:-3:-3:24:26:0:48:::	TLML_1_	RNA
2995	CLONES_TRBTLML_1__FU7_TCR-JV_cDNA_18_GCCACATA_merged_170000.txt	4457	2	5.6773e-05	TGTGCCAGCAGTCCGGGGGGGAGAAGGGTCACAGATACGCAGTATTTT	EEEEEEEEEEEEEEEEEEEEEEEEEEEEEEEEEEEEEEEEEEEEEEEE	TRBV27*00(385)	TRBD1*00(25),TRBD2*00(25)	TRBJ2-3*00(235)		556|568|593|0|12||60.0	10|15|36|12|17||25.0;14|19|48|12|17||25.0	22|41|69|29|48||95.0												TGTGCCAGCAGTCCGGGGGGGAGAAGGGTCACAGATACGCAGTATTTT	36								CASSPGGRRVTDTQYF		:::::::::0:-5:12:12:2:-9:17:29:-2:48:::	TLML_1_	RNA
2996	CLONES_TRBTLML_1__FU7_TCR-JV_cDNA_18_GCCACATA_merged_170000.txt	4458	2	5.6773e-05	TGTGCCAGCAGTCCGACCGGGACAACTAGCTCCTACGAGCAGTACTTC	EEEEEEEEEEEEEEEEEEEEEEEEEEEEEEEEEEEEEEEEEEEEEEEE	TRBV6-5*00(295),TRBV6-1*00(263)	TRBD1*00(40),TRBD2*00(35)	TRBJ2-7*00(245)		519|531|556|0|12||60.0;516|528|553|0|12||60.0	10|18|36|16|24||40.0;14|21|48|16|23||35.0	18|39|67|27|48||105.0												TGTGCCAGCAGTCCGACCGGGACAACTAGCTCCTACGAGCAGTACTTC	36								CASSPTGTTSSYEQYF		:::::::::0:-5:12:16:2:-6:24:27:2:48:::	TLML_1_	RNA
2997	CLONES_TRBTLML_1__FU7_TCR-JV_cDNA_18_GCCACATA_merged_170000.txt	4459	2	5.6773e-05	TGTGCCAGCAGTCGGACAGGGGGCGCCTCAGCCTATGGCTACACCTTC	EEEEEEEEEEEEEEEEEEEEEEEEEEEEEEEEEEEEEEEEEEEEEEEE	TRBV27*00(275)	TRBD1*00(70)	TRBJ1-2*00(220)		556|568|593|0|12||60.0	13|27|36|13|27||70.0	24|40|68|32|48||80.0												TGTGCCAGCAGTCGGACAGGGGGCGCCTCAGCCTATGGCTACACCTTC	36								CASSRTGGASAYGYTF		:::::::::0:-5:12:13:-1:3:27:32:-4:48:::	TLML_1_	RNA
2998	CLONES_TRBTLML_1__FU7_TCR-JV_cDNA_18_GCCACATA_merged_170000.txt	4460	2	5.6773e-05	TGTGCCAGCAGTCGAGGGACAGAACTTTTTAACACTGAAGCTTTCTTT	EEEEEEEEEEEEEEEEEEEEEEEEEEEEEEEEEEEEEEEEEEEEEEEE	TRBV6-5*00(472.5)	TRBD1*00(35)	TRBJ1-1*00(185)		519|531|556|0|12||60.0	12|19|36|15|22||35.0	22|40|68|30|48||90.0												TGTGCCAGCAGTCGAGGGACAGAACTTTTTAACACTGAAGCTTTCTTT	36								CASSRGTELFNTEAFF		:::::::::0:-5:12:15:0:-5:22:30:-2:48:::	TLML_1_	RNA
2999	CLONES_TRBTLML_1__FU7_TCR-JV_cDNA_18_GCCACATA_merged_170000.txt	4461	2	5.6773e-05	TGTGCCAGCAGTCATAGGCCCGGGACTACCTACAATGAGCAGTTCTTC	AEEEEEEEEEEEEEEEEEEEEEEEEEEEEEEEEEEEEEEAEEEEEEEE	TRBV12-3*00(606),TRBV12-4*00(606)	TRBD2*00(54)	TRBJ2-1*00(240)		530|542|567|0|12||60.0;530|542|567|0|12||60.0	9|23|48|14|28|ST12G|54.0	22|42|70|28|48||100.0												TGTGCCAGCAGTCATAGGCCCGGGACTACCTACAATGAGCAGTTCTTC	32								CASSHRPGTTYNEQFF		:::::::::0:-5:12:14:7:-9:28:28:-2:48:::	TLML_1_	RNA
3000	CLONES_TRBTLML_1__FU7_TCR-JV_cDNA_18_GCCACATA_merged_170000.txt	4462	2	5.6773e-05	TGTGCCAGCAGTGTCGGACAGATCGGCCTGACAGAGACCCAGTACTTC	EEEEEEEEEEEEEEEEEEEEEEAEEEEEEEEEEEEEEEEEEEEEEEEE	TRBV12-3*00(680),TRBV12-4*00(680)	TRBD1*00(30)	TRBJ2-5*00(220)		530|542|567|0|12||60.0;530|542|567|0|12||60.0	13|19|36|15|21||30.0	24|40|68|32|48||80.0												TGTGCCAGCAGTGTCGGACAGATCGGCCTGACAGAGACCCAGTACTTC	32								CASSVGQIGLTETQYF		:::::::::0:-5:12:15:-1:-5:21:32:-4:48:::	TLML_1_	RNA
3001	CLONES_TRBTLML_1__FU7_TCR-JV_cDNA_18_GCCACATA_merged_170000.txt	4463	2	5.6773e-05	TGTGCCAGCAGTGTCACCTCAGGGGGCTTCACCGGGGAGCTGTTTTTT	EEEEEEEEEEEEEEEEEEEEEEEEEEEEEEEEEEEEEEEEEEEEEEEE	TRBV27*00(760)	TRBD1*00(40)	TRBJ2-2*00(195)		556|568|593|0|12||60.0	16|24|36|19|27||40.0	24|43|71|29|48||95.0												TGTGCCAGCAGTGTCACCTCAGGGGGCTTCACCGGGGAGCTGTTTTTT	36								CASSVTSGGFTGELFF		:::::::::0:-5:12:19:-4:0:27:29:-4:48:::	TLML_1_	RNA
3002	CLONES_TRBTLML_1__FU7_TCR-JV_cDNA_18_GCCACATA_merged_170000.txt	4464	2	5.6773e-05	TGTGCCAGCAGTGTGCTTCCGGGACAGGGTTCACCGGAGCAGTTCTTC	EEEEEEEEEEEEEEEEEEEEEEEEEEEEEEEEEEEEEEEEEEEEEEEE	TRBV6-1*00(425)	TRBD1*00(55)	TRBJ2-1*00(200)		516|529|553|0|13||65.0	10|21|36|18|29||55.0	30|42|70|36|48||60.0												TGTGCCAGCAGTGTGCTTCCGGGACAGGGTTCACCGGAGCAGTTCTTC	36								CASSVLPGQGSPEQFF		:::::::::0:-4:13:18:2:-3:29:36:-10:48:::	TLML_1_	RNA
3003	CLONES_TRBTLML_1__FU7_TCR-JV_cDNA_18_GCCACATA_merged_170000.txt	4465	2	5.6773e-05	TGTGCCAGCAGTGTGGGAGCGCGACAGGGGGCCCACGAGCAGTACTTC	EEEEEEEEEEEEEEEEEEEEEEEEEEEEEEEEEEEEEAEEEEEEEEEE	TRBV27*00(695)	TRBD1*00(50)	TRBJ2-7*00(210)		556|568|593|0|12||60.0	14|24|36|22|32||50.0	25|39|67|34|48||70.0												TGTGCCAGCAGTGTGGGAGCGCGACAGGGGGCCCACGAGCAGTACTTC	32								CASSVGARQGAHEQYF		:::::::::0:-5:12:22:-2:0:32:34:-5:48:::	TLML_1_	RNA
3004	CLONES_TRBTLML_1__FU7_TCR-JV_cDNA_18_GCCACATA_merged_170000.txt	4466	2	5.6773e-05	TGTGCCAGCAGTGGGCCTAGCGGGCTCAGGGGGGATACGCAGTATTTT	EEEEEEEEEEEEEEEEEEEEEEEEEEEEEEEEEEEEEEEEEEEEEEEE	TRBV2*00(535)	TRBD2*00(40),TRBD1*00(35)	TRBJ2-3*00(215)		518|531|555|0|13||65.0	20|28|48|16|24||40.0;16|23|36|26|33||35.0	26|41|69|33|48||75.0												TGTGCCAGCAGTGGGCCTAGCGGGCTCAGGGGGGATACGCAGTATTTT	36								CASSGPSGLRGDTQYF		:::::::::0:-4:13:16:-4:-4:24:33:-6:48:::	TLML_1_	RNA
3005	CLONES_TRBTLML_1__FU7_TCR-JV_cDNA_18_GCCACATA_merged_170000.txt	4467	2	5.6773e-05	TGTGCCAGCAGTGGAAAAGCACTAGCGACCTACAATGAGCAGTTCTTC	EEEEEEEEEEEEEEEEEEEEEEEEEEEEEEEEEEEEEEEEEEEEEEEE	TRBV9*00(509.5)	TRBD2*00(35)	TRBJ2-1*00(240)		559|570|595|0|11||55.0	19|26|48|20|27||35.0	22|42|70|28|48||100.0												TGTGCCAGCAGTGGAAAAGCACTAGCGACCTACAATGAGCAGTTCTTC	36								CASSGKALATYNEQFF		:::::::::0:-5:11:20:-3:-6:27:28:-2:48:::	TLML_1_	RNA
3006	CLONES_TRBTLML_1__FU7_TCR-JV_cDNA_18_GCCACATA_merged_170000.txt	4468	2	5.6773e-05	TGTGCCAGCAGTGATTTTTTTGGGACGCCCTCCTACGAGCAGTACTTC	EEEEEEEEEEEEEEEEEEEEEEEEEEEEEEEEEEEEEEEEEEEEEEEE	TRBV6-1*00(535)	TRBD1*00(25),TRBD2*00(25)	TRBJ2-7*00(235)		516|530|553|0|14||70.0	12|17|36|21|26||25.0;16|21|48|21|26||25.0	20|39|67|29|48||95.0												TGTGCCAGCAGTGATTTTTTTGGGACGCCCTCCTACGAGCAGTACTTC	36								CASSDFFGTPSYEQYF		:::::::::0:-3:14:21:0:-7:26:29:0:48:::	TLML_1_	RNA
3007	CLONES_TRBTLML_1__FU7_TCR-JV_cDNA_18_GCCACATA_merged_170000.txt	4469	2	5.6773e-05	TGTGCCAGCAGTGATTCCCGGCCAGGGAAGACAGATACGCAGTATTTT	EEEEEEEEEEEEEEEAEEEEEEEEEEEEEEEEEEEEEEEEEEEEAAAA	TRBV2*00(950)	TRBD1*00(30),TRBD2*00(30)	TRBJ2-3*00(95)		518|532|555|0|14||70.0	8|14|36|15|21||30.0;12|18|48|15|21||30.0	23|41|69|30|48||90.0												TGTGCCAGCAGTGATTCCCGGCCAGGGAAGACAGATACGCAGTATTTT	32								CASSDSRPGKTDTQYF		:::::::::0:-3:14:15:4:-10:21:30:-3:48:::	TLML_1_	RNA
3008	CLONES_TRBTLML_1__FU7_TCR-JV_cDNA_18_GCCACATA_merged_170000.txt	4470	2	5.6773e-05	TGTGCCAGCAGTGATAGCAAGAGCTCCTATAATTCACCCCTCCACTTT	EEEEEEEEEEEEEEEEEEEEEAEEEEEEEEEEEEEAEEEA<EEEEEEE	TRBV2*00(330)		TRBJ1-6*00(264)		518|532|555|0|14||70.0		17|45|73|20|48||140.0												TGTGCCAGCAGTGATAGCAAGAGCTCCTATAATTCACCCCTCCACTTT	27								CASSDSKSSYNSPLHF		:::::::::0:-3:14:::::20:3:48:::	TLML_1_	RNA
3009	CLONES_TRBTLML_1__FU7_TCR-JV_cDNA_18_GCCACATA_merged_170000.txt	4471	2	5.6773e-05	TGTGCCAGCAGTGACGTAACAGGGGTCGTCCCAGATACGCAGTATTTT	EEEEEEEEEEEEEEEEEEEEEEEEEEEEEEEEEEEEEEEEEEEEEEEE	TRBV25-1*00(535)	TRBD1*00(35)	TRBJ2-3*00(225)		551|565|588|0|14||70.0	15|22|36|18|25||35.0	24|41|69|31|48||85.0												TGTGCCAGCAGTGACGTAACAGGGGTCGTCCCAGATACGCAGTATTTT	36								CASSDVTGVVPDTQYF		:::::::::0:-3:14:18:-3:-2:25:31:-4:48:::	TLML_1_	RNA
3010	CLONES_TRBTLML_1__FU7_TCR-JV_cDNA_18_GCCACATA_merged_170000.txt	4472	2	5.6773e-05	TGTGCCAGCAGTGAATACGGTAGCGGGGCGGCAGATACGCAGTATTTT	EEEEEEEEEEEEEEEEEEEEEEEEEEEEEEEEEEEEEEAEEEAAAAAA	TRBV25-1*00(667)	TRBD2*00(35),TRBD1*00(30)	TRBJ2-3*00(85)		551|568|588|0|17||85.0	21|28|48|20|27||35.0;19|25|36|24|30||30.0	24|41|69|31|48||85.0												TGTGCCAGCAGTGAATACGGTAGCGGGGCGGCAGATACGCAGTATTTT	32								CASSEYGSGAADTQYF		:::::::::0:0:17:20:-5:-4:27:31:-4:48:::	TLML_1_	RNA
3011	CLONES_TRBTLML_1__FU7_TCR-JV_cDNA_18_GCCACATA_merged_170000.txt	4473	2	5.6773e-05	TGTGCCAGCAGTGAAGTTAGGACTAGCGGATCCTACGAGCAGTACTTC	EEEEEEEEEEEEEEEEEEEEEEEEEEEEEEEEEEEEEEEEEEEEEEEE	TRBV2*00(150)	TRBD2*00(50)	TRBJ2-7*00(230)		518|534|555|0|16||80.0	17|27|48|19|29||50.0	21|39|67|30|48||90.0												TGTGCCAGCAGTGAAGTTAGGACTAGCGGATCCTACGAGCAGTACTTC	36								CASSEVRTSGSYEQYF		:::::::::0:-1:16:19:-1:-5:29:30:-1:48:::	TLML_1_	RNA
3012	CLONES_TRBTLML_1__FU7_TCR-JV_cDNA_18_GCCACATA_merged_170000.txt	4474	2	5.6773e-05	TGTGCCAGCAGTACCCGACAGGGGGGGTTTGGGAATGGCTACACCTTC	EEEEEEEEEEEEEEEEEEEEEEEEEEEAEEEEEEEEEEEEEEEEEEEE	TRBV12-3*00(515),TRBV12-4*00(515)	TRBD1*00(45)	TRBJ1-2*00(210)		530|542|567|0|12||60.0;530|542|567|0|12||60.0	14|23|36|16|25||45.0	26|40|68|34|48||70.0												TGTGCCAGCAGTACCCGACAGGGGGGGTTTGGGAATGGCTACACCTTC	32								CASSTRQGGFGNGYTF		:::::::::0:-5:12:16:-2:-1:25:34:-6:48:::	TLML_1_	RNA
3013	CLONES_TRBTLML_1__FU7_TCR-JV_cDNA_18_GCCACATA_merged_170000.txt	4475	2	5.6773e-05	TGTGCCAGCAGTACCCGAGAGGCTTGGGAGACAGATACGCAGTATTTT	EEEEEEEEEEEEEEEEEEEEEEEEEEEEEEEEEEEEEEEEEEEEEEEE	TRBV27*00(657)	TRBD2*00(25)	TRBJ2-3*00(230)		556|568|593|0|12||60.0	25|30|48|25|30||25.0	23|41|69|30|48||90.0												TGTGCCAGCAGTACCCGAGAGGCTTGGGAGACAGATACGCAGTATTTT	36								CASSTREAWETDTQYF		:::::::::0:-5:12:25:-9:-2:30:30:-3:48:::	TLML_1_	RNA
3014	CLONES_TRBTLML_1__FU7_TCR-JV_cDNA_18_GCCACATA_merged_170000.txt	4476	2	5.6773e-05	TGTGCCAGCAGTAAGCCCTGGGACAGGGGGCGCTTCGAGCAGTACTTC	EEEEEEEEEEEEEEEEEEEEEEEEEEEEEEEEEEEEEEEEEEEEEEEE	TRBV27*00(157)	TRBD1*00(70)	TRBJ2-7*00(205)		556|568|593|0|12||60.0	12|26|36|19|33||70.0	26|39|67|35|48||65.0												TGTGCCAGCAGTAAGCCCTGGGACAGGGGGCGCTTCGAGCAGTACTTC	36								CASSKPWDRGRFEQYF		:::::::::0:-5:12:19:0:2:33:35:-6:48:::	TLML_1_	RNA
3015	CLONES_TRBTLML_1__FU7_TCR-JV_cDNA_18_GCCACATA_merged_170000.txt	4477	2	5.6773e-05	TGTGCCAGCAGCTTTTTCGAGGGGCCAACGAGGGAGACCCAGTACTTC	EEEEEEEEEEEEEEEEEEEEEAEEEEEEEEEEEEEEEEEEEEEEEEEE	TRBV7-9*00(492.5)	TRBD1*00(25),TRBD2*00(25)	TRBJ2-5*00(215)		556|570|593|0|14||70.0	17|22|36|19|24||25.0;27|32|48|18|23||25.0	25|40|68|33|48||75.0												TGTGCCAGCAGCTTTTTCGAGGGGCCAACGAGGGAGACCCAGTACTTC	32								CASSFFEGPTRETQYF		:::::::::0:-3:14:19:-5:-2:24:33:-5:48:::	TLML_1_	RNA
3016	CLONES_TRBTLML_1__FU7_TCR-JV_cDNA_18_GCCACATA_merged_170000.txt	4478	2	5.6773e-05	TGTGCCAGCAGCTTTTACGCGGGAGCAGGCGTTTACGAGCAGTACTTC	EEEEEEEEEEEEEEEEEEEEEEEAEEEEEEEEEEEEEEEEEEEEEEEE	TRBV5-4*00(155),TRBV5-5*00(155),TRBV5-8*00(155),TRBV4-2*00(145),TRBV5-7*00(139)	TRBD2*00(35)	TRBJ2-7*00(207)		549|563|585|0|14||70.0;549|563|585|0|14||70.0;551|565|587|0|14||70.0;537|549|574|0|12||60.0;551|565|587|0|14||70.0	23|30|48|18|25||35.0	24|39|67|33|48||75.0												TGTGCCAGCAGCTTTTACGCGGGAGCAGGCGTTTACGAGCAGTACTTC	32								CASSFYAGAGVYEQYF		:::::::::0:-2:14:18:-7:-2:25:33:-4:48:::	TLML_1_	RNA
3017	CLONES_TRBTLML_1__FU7_TCR-JV_cDNA_18_GCCACATA_merged_170000.txt	4479	2	5.6773e-05	TGTGCCAGCAGCTTTGCGGGCTATACCCCCACAGATACGCAGTATTTT	EEEEEEEEEEEEEEEEEEEEEEEEEEEEEEEEEEEEEEEEEEEEEEEE	TRBV7-8*00(406.5)		TRBJ2-3*00(235)		567|585|604|0|18|SA581T|74.0		22|41|69|29|48||95.0												TGTGCCAGCAGCTTTGCGGGCTATACCCCCACAGATACGCAGTATTTT	36								CASSFAGYTPTDTQYF		:::::::::0:1:18:::::29:-2:48:::	TLML_1_	RNA
3018	CLONES_TRBTLML_1__FU7_TCR-JV_cDNA_18_GCCACATA_merged_170000.txt	4480	2	5.6773e-05	TGTGCCAGCAGCTTTGGTAGCTCCATAAAGGGGGATACGCAGTATTTT	EEEEEEEEEEEEEEEEEEEEEEEEEEEEEEEEEEEEEEEEEEEEEEEE	TRBV7-2*00(681.5)	TRBD1*00(25)	TRBJ2-3*00(215)		580|594|617|0|14||70.0	17|22|36|28|33||25.0	26|41|69|33|48||75.0												TGTGCCAGCAGCTTTGGTAGCTCCATAAAGGGGGATACGCAGTATTTT	36								CASSFGSSIKGDTQYF		:::::::::0:-3:14:28:-5:-2:33:33:-6:48:::	TLML_1_	RNA
3019	CLONES_TRBTLML_1__FU7_TCR-JV_cDNA_18_GCCACATA_merged_170000.txt	4481	2	5.6773e-05	TGTGCCAGCAGCTTTACCTCAGGTGCAACTAATGAAAAACTGTTTTTT	EEEEEEEEEEEEEEEEEEEEEEEEEEEEEEEEEEEEEEEEEEEEEEEE	TRBV11-1*00(562.5)		TRBJ1-4*00(265)		531|545|568|0|14||70.0		18|43|71|23|48||125.0												TGTGCCAGCAGCTTTACCTCAGGTGCAACTAATGAAAAACTGTTTTTT	36								CASSFTSGATNEKLFF		:::::::::0:-3:14:::::23:2:48:::	TLML_1_	RNA
3020	CLONES_TRBTLML_1__FU7_TCR-JV_cDNA_18_GCCACATA_merged_170000.txt	4482	2	5.6773e-05	TGTGCCAGCAGCTTCCTGGGACTAGCGGGCACAGATACGCAGTATTTT	EEEEEEEEEEEEEEEEEEEEEEEEEEEEEEEEEEEEEEEEEEEEEEEE	TRBV11-2*00(285),TRBV11-3*00(253)	TRBD2*00(55)	TRBJ2-3*00(240)		522|536|559|0|14||70.0;521|535|558|0|14||70.0	16|27|48|17|28||55.0	21|41|69|28|48||100.0												TGTGCCAGCAGCTTCCTGGGACTAGCGGGCACAGATACGCAGTATTTT	36								CASSFLGLAGTDTQYF		:::::::::0:-3:14:17:0:-5:28:28:-1:48:::	TLML_1_	RNA
3021	CLONES_TRBTLML_1__FU7_TCR-JV_cDNA_18_GCCACATA_merged_170000.txt	4483	2	5.6773e-05	TGTGCCAGCAGCTTCCGGGACAGGGGATTTGGAAACACCATATATTTT	EEEEEEEEEEEEEEEEEEEEEEEEEEEEEEEEEEEEEEEEEEEEEEEE	TRBV11-2*00(685)	TRBD1*00(60)	TRBJ1-3*00(180)		522|536|559|0|14||70.0	10|22|36|14|26||60.0	23|42|70|29|48||95.0												TGTGCCAGCAGCTTCCGGGACAGGGGATTTGGAAACACCATATATTTT	36								CASSFRDRGFGNTIYF		:::::::::0:-3:14:14:2:-2:26:29:-3:48:::	TLML_1_	RNA
3022	CLONES_TRBTLML_1__FU7_TCR-JV_cDNA_18_GCCACATA_merged_170000.txt	4484	2	5.6773e-05	TGTGCCAGCAGCTTCCGACTAGCGGGAGTTGCAGATACGCAGTATTTT	EEEEEEEEEEEEEEEEEEEAEEEEEEEEEEEEEEEEEEEEEEEEEEEE	TRBV7-3*00(660)	TRBD2*00(60)	TRBJ2-3*00(225)		540|554|577|0|14||70.0	18|30|48|16|28||60.0	24|41|69|31|48||85.0												TGTGCCAGCAGCTTCCGACTAGCGGGAGTTGCAGATACGCAGTATTTT	32								CASSFRLAGVADTQYF		:::::::::0:-3:14:16:-2:-2:28:31:-4:48:::	TLML_1_	RNA
3023	CLONES_TRBTLML_1__FU7_TCR-JV_cDNA_18_GCCACATA_merged_170000.txt	4485	2	5.6773e-05	TGTGCCAGCAGCTTCCAAGCGGGAGGGCCAAAAGATACGCAGTATTTT	EEEEEEEEEEEEEEAEEEEEEEEEEEEEEEEEEEEEEEEEEEEEEEEE	TRBV11-2*00(770)	TRBD2*00(60)	TRBJ2-3*00(215)		522|536|559|0|14||70.0	22|34|48|17|29||60.0	25|41|69|32|48||80.0												TGTGCCAGCAGCTTCCAAGCGGGAGGGCCAAAAGATACGCAGTATTTT	32								CASSFQAGGPKDTQYF		:::::::::0:-3:14:17:-6:2:29:32:-5:48:::	TLML_1_	RNA
3024	CLONES_TRBTLML_1__FU7_TCR-JV_cDNA_18_GCCACATA_merged_170000.txt	4486	2	5.6773e-05	TGTGCCAGCAGCTTCGGCGGGACATCTGGGGCCAACGTCCTGACTTTC	EEEEEEAEEEEEEEEEEEEEEEEEEEEEEEEEEEEEE<EEEEEEEEEE	TRBV5-4*00(540),TRBV5-8*00(492)	TRBD1*00(35),TRBD2*00(30)	TRBJ2-6*00(260)		549|563|585|0|14||70.0;551|565|587|0|14||70.0	11|18|36|17|24||35.0;15|21|48|17|23||30.0	21|45|73|24|48||120.0												TGTGCCAGCAGCTTCGGCGGGACATCTGGGGCCAACGTCCTGACTTTC	27								CASSFGGTSGANVLTF		:::::::::0:-2:14:17:1:-6:24:24:-1:48:::	TLML_1_	RNA
3025	CLONES_TRBTLML_1__FU7_TCR-JV_cDNA_18_GCCACATA_merged_170000.txt	4487	2	5.6773e-05	TGTGCCAGCAGCTTCGGGGCGGGGAGCTCCTACAATGAGCAGTTCTTC	EEEEEEEEEEEEEEEEEEEEEEEEEEEEAEEEEEEEEEEEEEEEEEEE	TRBV7-3*00(235)	TRBD1*00(30)	TRBJ2-1*00(270)		540|554|577|0|14||70.0	19|25|36|15|21||30.0	16|42|70|22|48||130.0												TGTGCCAGCAGCTTCGGGGCGGGGAGCTCCTACAATGAGCAGTTCTTC	32								CASSFGAGSSYNEQFF		:::::::::0:-3:14:15:-7:1:21:22:4:48:::	TLML_1_	RNA
3026	CLONES_TRBTLML_1__FU7_TCR-JV_cDNA_18_GCCACATA_merged_170000.txt	4488	2	5.6773e-05	TGTGCCAGCAGCTTCGGAGGGGATCTCTCCTACAATGAGCAGTTCTTC	EEEEEEEEEEEEEEEEEEEEEEEEEEEEEEEEEEEEEEEEEEEEEEEE	TRBV5-5*00(395),TRBV5-6*00(379),TRBV5-7*00(363)	TRBD2*00(30)	TRBJ2-1*00(250)		549|563|585|0|14||70.0;550|564|586|0|14||70.0;551|565|587|0|14||70.0	26|32|48|15|21||30.0	20|42|70|26|48||110.0												TGTGCCAGCAGCTTCGGAGGGGATCTCTCCTACAATGAGCAGTTCTTC	36								CASSFGGDLSYNEQFF		:::::::::0:-2:14:15:-10:0:21:26:0:48:::	TLML_1_	RNA
3027	CLONES_TRBTLML_1__FU7_TCR-JV_cDNA_18_GCCACATA_merged_170000.txt	4489	2	5.6773e-05	TGTGCCAGCAGCTTCAGTAGACAGGGACGGAGCTATGGCTACACCTTC	EEEEEEEEEEEEEEEEEEEEEEEEEEEEEEEEEEEEEEEEEEEEEEEE	TRBV11-2*00(555),TRBV11-3*00(523),TRBV11-1*00(507)	TRBD1*00(35)	TRBJ1-2*00(220)		522|536|559|0|14||70.0;521|535|558|0|14||70.0;531|545|568|0|14||70.0	14|21|36|19|26||35.0	24|40|68|32|48||80.0												TGTGCCAGCAGCTTCAGTAGACAGGGACGGAGCTATGGCTACACCTTC	36								CASSFSRQGRSYGYTF		:::::::::0:-3:14:19:-2:-3:26:32:-4:48:::	TLML_1_	RNA
3028	CLONES_TRBTLML_1__FU7_TCR-JV_cDNA_18_GCCACATA_merged_170000.txt	4490	2	5.6773e-05	TGTGCCAGCAGCTTCAGCAGGGGTTCTGGGGCCAACGTCCTGACTTTC	EEEEEEEEEEEEEEEEEEEEEEEEEEEEEEEEEEEEEEEEEEEEEEEE	TRBV11-1*00(140),TRBV7-9*00(140),TRBV5-5*00(124),TRBV5-8*00(124),TRBV7-2*00(124)	TRBD1*00(30)	TRBJ2-6*00(260)		531|545|568|0|14||70.0;556|570|593|0|14||70.0;549|563|585|0|14||70.0;551|565|587|0|14||70.0;580|594|617|0|14||70.0	16|22|36|17|23||30.0	21|45|73|24|48||120.0												TGTGCCAGCAGCTTCAGCAGGGGTTCTGGGGCCAACGTCCTGACTTTC	36								CASSFSRGSGANVLTF		:::::::::0:-3:14:17:-4:-2:23:24:-1:48:::	TLML_1_	RNA
3029	CLONES_TRBTLML_1__FU7_TCR-JV_cDNA_18_GCCACATA_merged_170000.txt	4491	2	5.6773e-05	TGTGCCAGCAGCTTGGTGATCGGGACATCGACCTACGAGCAGTACTTC	EEEEEEEEEEEEEEEEAEEEEEEEEEEEEEEEEEEEEEEEEEEEEEEE	TRBV5-6*00(434.5)	TRBD1*00(35),TRBD2*00(30)	TRBJ2-7*00(225)		550|566|586|0|16||80.0	11|18|36|20|27||35.0;15|21|48|20|26||30.0	22|39|67|31|48||85.0												TGTGCCAGCAGCTTGGTGATCGGGACATCGACCTACGAGCAGTACTTC	32								CASSLVIGTSTYEQYF		:::::::::0:0:16:20:1:-6:27:31:-2:48:::	TLML_1_	RNA
3030	CLONES_TRBTLML_1__FU7_TCR-JV_cDNA_18_GCCACATA_merged_170000.txt	4492	2	5.6773e-05	TGTGCCAGCAGCTTGGTAGGCGGGAGAACCACAGATACGCAGTATTTT	EEEEEEEEEEEEEEEEEEEEEEEEEEEEEEEEEEEEEEEEEEEEEEEE	TRBV5-5*00(314.5),TRBV5-6*00(285.5)	TRBD2*00(35)	TRBJ2-3*00(235)		549|565|585|0|16||80.0;550|566|586|0|16||80.0	23|30|48|19|26||35.0	22|41|69|29|48||95.0												TGTGCCAGCAGCTTGGTAGGCGGGAGAACCACAGATACGCAGTATTTT	36								CASSLVGGRTTDTQYF		:::::::::0:0:16:19:-7:-2:26:29:-2:48:::	TLML_1_	RNA
3031	CLONES_TRBTLML_1__FU7_TCR-JV_cDNA_18_GCCACATA_merged_170000.txt	4493	2	5.6773e-05	TGTGCCAGCAGCTTGGCCAGGGGGCAGAGAGAAACTGAAGCTTTCTTT	EEEEEEEEEEEEEEEEEEEEEEEEEEEEEEEEEEEEEEAEEEEEEEEE	TRBV5-6*00(590),TRBV5-7*00(542),TRBV5-5*00(526)	TRBD1*00(30)	TRBJ1-1*00(215)		550|569|586|0|19||95.0;551|570|587|0|19||95.0;549|568|585|0|19||95.0	18|24|36|19|25||30.0	25|40|68|33|48||75.0												TGTGCCAGCAGCTTGGCCAGGGGGCAGAGAGAAACTGAAGCTTTCTTT	32								CASSLARGQRETEAFF		:::::::::0:3:19:19:-6:0:25:33:-5:48:::	TLML_1_	RNA
3032	CLONES_TRBTLML_1__FU7_TCR-JV_cDNA_18_GCCACATA_merged_170000.txt	4494	2	5.6773e-05	TGTGCCAGCAGCTTGGGTGGTAGCGGGTCTTACAATGAGCAGTTCTTC	EEEEEEEEEEEEEEEEEEEEEEEEEEEEEEEEEEEEEEEEEEEEEEEE	TRBV5-4*00(240),TRBV5-8*00(224)	TRBD2*00(35)	TRBJ2-1*00(230)		549|565|585|0|16||80.0;551|567|587|0|16||80.0	21|28|48|20|27||35.0	24|42|70|30|48||90.0												TGTGCCAGCAGCTTGGGTGGTAGCGGGTCTTACAATGAGCAGTTCTTC	36								CASSLGGSGSYNEQFF		:::::::::0:0:16:20:-5:-4:27:30:-4:48:::	TLML_1_	RNA
3033	CLONES_TRBTLML_1__FU7_TCR-JV_cDNA_18_GCCACATA_merged_170000.txt	4495	2	5.6773e-05	TGTGCCAGCAGCTTGGACTTGAGCTTATCCTACAATGAGCAGTTCTTC	EEEEEEEEEEEEEEEEEEEEEEEEEEEEEEEEEEEEEEEEEEEEEEEE	TRBV5-4*00(497)		TRBJ2-1*00(84)		549|565|585|0|16||80.0		21|42|70|27|48||105.0												TGTGCCAGCAGCTTGGACTTGAGCTTATCCTACAATGAGCAGTTCTTC	36								CASSLDLSLSYNEQFF		:::::::::0:0:16:::::27:-1:48:::	TLML_1_	RNA
3034	CLONES_TRBTLML_1__FU7_TCR-JV_cDNA_18_GCCACATA_merged_170000.txt	4496	2	5.6773e-05	TGTGCCAGCAGCTTGGAGCTGGGGCAGGGAGATTTGTCCCAGTACTTC	EEEEEEEEEEEEEEEEEEEEEEEEEEEEEEEEEEEEEEEEEEEEEEEE	TRBV5-4*00(562),TRBV5-8*00(514)	TRBD1*00(29),TRBD2*00(25)	TRBJ2-5*00(135)		549|565|585|0|16||80.0;551|567|587|0|16||80.0	12|21|36|20|29|SA15G|29.0;25|30|48|26|31||25.0	29|40|68|37|48||55.0												TGTGCCAGCAGCTTGGAGCTGGGGCAGGGAGATTTGTCCCAGTACTTC	36								CASSLELGQGDLSQYF		:::::::::0:0:16:20:0:-3:29:37:-9:48:::	TLML_1_	RNA
3035	CLONES_TRBTLML_1__FU7_TCR-JV_cDNA_18_GCCACATA_merged_170000.txt	4497	2	5.6773e-05	TGTGCCAGCAGCTTGGAGCAGGGACTAGCGGGCAACGAGCAGTACTTC	EEEEEEEEEEEEEEEEEEEEEEEEEEEEEEEEEEEEEEEEEEEEEEEE	TRBV11-2*00(330),TRBV11-3*00(298)	TRBD2*00(60)	TRBJ2-7*00(210)		522|536|559|0|14||70.0;521|535|558|0|14||70.0	16|28|48|20|32||60.0	25|39|67|34|48||70.0												TGTGCCAGCAGCTTGGAGCAGGGACTAGCGGGCAACGAGCAGTACTTC	36								CASSLEQGLAGNEQYF		:::::::::0:-3:14:20:0:-4:32:34:-5:48:::	TLML_1_	RNA
3036	CLONES_TRBTLML_1__FU7_TCR-JV_cDNA_18_GCCACATA_merged_170000.txt	4498	2	5.6773e-05	TGTGCCAGCAGCTTGGAACTTGGGCTGCGAACTGGTGAGCAGTACTTC	EEEEEEEEEEEEEEEEEEEEEEEEEEEEEEEEEEEEEEEEEEEEEEEA	TRBV5-5*00(775),TRBV5-7*00(695)		TRBJ2-7*00(200)		549|565|585|0|16||80.0;551|567|587|0|16||80.0		27|39|67|36|48||60.0												TGTGCCAGCAGCTTGGAACTTGGGCTGCGAACTGGTGAGCAGTACTTC	32								CASSLELGLRTGEQYF		:::::::::0:0:16:::::36:-7:48:::	TLML_1_	RNA
3037	CLONES_TRBTLML_1__FU7_TCR-JV_cDNA_18_GCCACATA_merged_170000.txt	4499	2	5.6773e-05	TGTGCCAGCAGCTTATTTCCTAGCGGGGCTTACAATGAGCAGTTCTTC	EEEEEEEEEEEEEEEEEEEEEEEEEEEEEEEEEEEEEEEEEEEEEEEE	TRBV7-8*00(240),TRBV7-2*00(224)	TRBD2*00(40)	TRBJ2-1*00(230)		567|582|604|0|15||75.0;580|595|617|0|15||75.0	20|28|48|19|27||40.0	24|42|70|30|48||90.0												TGTGCCAGCAGCTTATTTCCTAGCGGGGCTTACAATGAGCAGTTCTTC	36								CASSLFPSGAYNEQFF		:::::::::0:-2:15:19:-4:-4:27:30:-4:48:::	TLML_1_	RNA
3038	CLONES_TRBTLML_1__FU7_TCR-JV_cDNA_18_GCCACATA_merged_170000.txt	4500	2	5.6773e-05	TGTGCCAGCAGCTTATCCCCAGTGTCTAGCACAGATACGCAGTATTTT	EEEEEEEEEEEEEEEEEEEEEEEEEEEEEEEEEEEEEEEEEEEEEEEA	TRBV7-9*00(510)		TRBJ2-3*00(255)		556|571|593|0|15||75.0		18|41|69|25|48||115.0												TGTGCCAGCAGCTTATCCCCAGTGTCTAGCACAGATACGCAGTATTTT	32								CASSLSPVSSTDTQYF		:::::::::0:-2:15:::::25:2:48:::	TLML_1_	RNA
3039	CLONES_TRBTLML_1__FU7_TCR-JV_cDNA_18_GCCACATA_merged_170000.txt	4501	2	5.6773e-05	TGTGCCAGCAGCTTATCCGGGACTAGCGGGTACAATGAGCAGTTCTTC	EEEEEEEEEEEEEEEEEEEEEEEEEEEEEEEEEEEEEEEEEEEEEEEE	TRBV7-2*00(209),TRBV7-8*00(209)	TRBD2*00(70)	TRBJ2-1*00(230)		580|595|617|0|15||75.0;567|582|604|0|15||75.0	14|28|48|16|30||70.0	24|42|70|30|48||90.0												TGTGCCAGCAGCTTATCCGGGACTAGCGGGTACAATGAGCAGTTCTTC	36								CASSLSGTSGYNEQFF		:::::::::0:-2:15:16:2:-4:30:30:-4:48:::	TLML_1_	RNA
3040	CLONES_TRBTLML_1__FU7_TCR-JV_cDNA_18_GCCACATA_merged_170000.txt	4502	2	5.6773e-05	TGTGCCAGCAGCTTATATCGGAGCGGGGGGACCTACGAGCAGTACTTC	EEEEEE<EEEEEAEEEEEEEEEEEEEEEEEEEEEEEEEEAEEEEEEEE	TRBV7-2*00(364),TRBV7-8*00(326)	TRBD2*00(30)	TRBJ2-7*00(225)		580|595|617|0|15||75.0;567|582|604|0|15||75.0	22|28|48|21|27||30.0	22|39|67|31|48||85.0												TGTGCCAGCAGCTTATATCGGAGCGGGGGGACCTACGAGCAGTACTTC	27								CASSLYRSGGTYEQYF		:::::::::0:-2:15:21:-6:-4:27:31:-2:48:::	TLML_1_	RNA
3041	CLONES_TRBTLML_1__FU7_TCR-JV_cDNA_18_GCCACATA_merged_170000.txt	4503	2	5.6773e-05	TGTGCCAGCAGCTTACTAGCATGGGGCCCCCAAGAGACCCAGTACTTC	EEEEEEEEEEEEEEEEEEEEEEEEEEEEEEEEEEEEEEAAAAA?????	TRBV7-3*00(835)	TRBD2*00(30)	TRBJ2-5*00(70)		540|555|577|0|15||75.0	29|35|48|23|29||30.0	21|40|68|29|48||95.0												TGTGCCAGCAGCTTACTAGCATGGGGCCCCCAAGAGACCCAGTACTTC	30								CASSLLAWGPQETQYF		:::::::::0:-2:15:23:-13:3:29:29:-1:48:::	TLML_1_	RNA
3042	CLONES_TRBTLML_1__FU7_TCR-JV_cDNA_18_GCCACATA_merged_170000.txt	4504	2	5.6773e-05	TGTGCCAGCAGCTTAGTTGGACAGGGGTTCACCGGGGAGCTGTTTTTT	EEEEEEEEEEEEAEEEEEEEEEEEEEEEEEAEEEEEEEEEEEEEEEEE	TRBV7-6*00(487.5),TRBV7-7*00(447.5)	TRBD1*00(45)	TRBJ2-2*00(195)		576|592|613|0|16||80.0;585|601|622|0|16||80.0	13|22|36|18|27||45.0	24|43|71|29|48||95.0												TGTGCCAGCAGCTTAGTTGGACAGGGGTTCACCGGGGAGCTGTTTTTT	32								CASSLVGQGFTGELFF		:::::::::0:-1:16:18:-1:-2:27:29:-4:48:::	TLML_1_	RNA
3043	CLONES_TRBTLML_1__FU7_TCR-JV_cDNA_18_GCCACATA_merged_170000.txt	4505	2	5.6773e-05	TGTGCCAGCAGCTTAGTTACCAGTGCCCTCAATCAGCCCCAGCATTTT	EEEEENNNNNNNNNNNNNNNNNNNNNNNNNNNNNNNNNNNNNNEEEEE	TRBV7-8*00(640)	TRBD2*00(25)	TRBJ1-5*00(235)		567|583|604|0|16||80.0	31|36|48|24|29||25.0	23|42|70|29|48||95.0												TGTGCCAGCAGCTTAGTTACCAGTGCCCTCAATCAGCCCCAGCATTTT	36								CASSLVTSALNQPQHF		:::::::::0:-1:16:24:-15:4:29:29:-3:48:::	TLML_1_	RNA
3044	CLONES_TRBTLML_1__FU7_TCR-JV_cDNA_18_GCCACATA_merged_170000.txt	4506	2	5.6773e-05	TGTGCCAGCAGCTTAGTCACTAGCGGGTTAAAAGGGACCCAGTACTTC	EEEEEEEEEEEEEEEEEEEEEEEEEEEEEEEEEEEEEEEEEEEEEEEE	TRBV11-2*00(702.5)	TRBD2*00(45)	TRBJ2-5*00(209)		522|538|559|0|16||80.0	19|28|48|18|27||45.0	23|40|68|31|48|SA26G|69.0												TGTGCCAGCAGCTTAGTCACTAGCGGGTTAAAAGGGACCCAGTACTTC	36								CASSLVTSGLKGTQYF		:::::::::0:-1:16:18:-3:-4:27:31:-3:48:::	TLML_1_	RNA
3045	CLONES_TRBTLML_1__FU7_TCR-JV_cDNA_18_GCCACATA_merged_170000.txt	4507	2	5.6773e-05	TGTGCCAGCAGCTTAGTGTTTGGGGGCAGCAAAGAGACCCAGTACTTC	EEEEEEEEEEEEEEEEEEEEEEEEEEEEEEEEEEEEEEEEEEEEEAAA	TRBV11-2*00(1152)	TRBD1*00(30)	TRBJ2-5*00(95)		522|538|559|0|16||80.0	18|24|36|21|27||30.0	23|40|68|31|48||85.0												TGTGCCAGCAGCTTAGTGTTTGGGGGCAGCAAAGAGACCCAGTACTTC	32								CASSLVFGGSKETQYF		:::::::::0:-1:16:21:-6:0:27:31:-3:48:::	TLML_1_	RNA
3046	CLONES_TRBTLML_1__FU7_TCR-JV_cDNA_18_GCCACATA_merged_170000.txt	4508	2	5.6773e-05	TGTGCCAGCAGCTTAGTAGCGGGAGGGATTGGAGATACGCAGTATTTT	EEEEEEEEEEEEEEEEEEEEEEEEEEEEEEEEEEEEEEEEEEEEEEEE	TRBV7-2*00(349),TRBV7-8*00(333)	TRBD2*00(55)	TRBJ2-3*00(220)		580|596|617|0|16||80.0;567|583|604|0|16||80.0	21|32|48|16|27||55.0	25|41|69|32|48||80.0												TGTGCCAGCAGCTTAGTAGCGGGAGGGATTGGAGATACGCAGTATTTT	36								CASSLVAGGIGDTQYF		:::::::::0:-1:16:16:-5:0:27:32:-5:48:::	TLML_1_	RNA
3047	CLONES_TRBTLML_1__FU7_TCR-JV_cDNA_18_GCCACATA_merged_170000.txt	4509	2	5.6773e-05	TGTGCCAGCAGCTTAGCTGCTCCGGGACAGAACACTGAAGCTTTCTTT	EEEEEEEEEEEEEEEEEEEEEEEEEEEEEEEEEEEEEEEEEEEEEEEE	TRBV7-6*00(213),TRBV7-7*00(206)	TRBD1*00(40),TRBD2*00(35)	TRBJ1-1*00(235)		576|593|613|0|17||85.0;585|602|622|0|17||85.0	10|18|36|21|29||40.0;14|21|48|21|28||35.0	21|40|68|29|48||95.0												TGTGCCAGCAGCTTAGCTGCTCCGGGACAGAACACTGAAGCTTTCTTT	36								CASSLAAPGQNTEAFF		:::::::::0:0:17:21:2:-6:29:29:-1:48:::	TLML_1_	RNA
3048	CLONES_TRBTLML_1__FU7_TCR-JV_cDNA_18_GCCACATA_merged_170000.txt	4510	2	5.6773e-05	TGTGCCAGCAGCTTAGCCCTGGGTCAGTTGTACAATGAGCAGTTCTTC	EEEEEEEEEEEEEEEEEEEEEEEAEEEEEEEEEEEEEEEEEEEEEAAA	TRBV7-9*00(810)		TRBJ2-1*00(100)		556|573|593|0|17||85.0		24|42|70|30|48||90.0												TGTGCCAGCAGCTTAGCCCTGGGTCAGTTGTACAATGAGCAGTTCTTC	32								CASSLALGQLYNEQFF		:::::::::0:0:17:::::30:-4:48:::	TLML_1_	RNA
3049	CLONES_TRBTLML_1__FU7_TCR-JV_cDNA_18_GCCACATA_merged_170000.txt	4511	2	5.6773e-05	TGTGCCAGCAGCTTAGCCCACGGGACGGACACCTACGAGCAGTACTTC	EEEEEEEEEEEEEEEEEEEEEEEEEEEEEEEEEEEEEEEEEEEEEEEE	TRBV7-8*00(480)	TRBD1*00(30),TRBD2*00(30)	TRBJ2-7*00(225)		567|584|604|0|17||85.0	11|17|36|20|26||30.0;15|21|48|20|26||30.0	22|39|67|31|48||85.0												TGTGCCAGCAGCTTAGCCCACGGGACGGACACCTACGAGCAGTACTTC	36								CASSLAHGTDTYEQYF		:::::::::0:0:17:20:1:-7:26:31:-2:48:::	TLML_1_	RNA
3050	CLONES_TRBTLML_1__FU7_TCR-JV_cDNA_18_GCCACATA_merged_170000.txt	4512	2	5.6773e-05	TGTGCCAGCAGCTTAGCCAGCGGGAGGGCCGGAGATACGCAGTATTTT	EEEEEAEEEEEEEEEEEEEAEEEEEEEEAEEEEEEEEEEEEEEEEEEA	TRBV7-2*00(516)	TRBD2*00(60)	TRBJ2-3*00(212)		580|597|617|0|17||85.0	22|34|48|18|30||60.0	25|41|69|32|48||80.0												TGTGCCAGCAGCTTAGCCAGCGGGAGGGCCGGAGATACGCAGTATTTT	32								CASSLASGRAGDTQYF		:::::::::0:0:17:18:-6:2:30:32:-5:48:::	TLML_1_	RNA
3051	CLONES_TRBTLML_1__FU7_TCR-JV_cDNA_18_GCCACATA_merged_170000.txt	4513	2	5.6773e-05	TGTGCCAGCAGCTTAGCGCGTCTAGCGGCGCTTAGTGAGCAGTTCTTC	EEEEEEEEEEEEEEEEEEEEEEEEEEEEEEEEEEEEEEEEEEEEEEEE	TRBV7-2*00(621.5)	TRBD2*00(35)	TRBJ2-1*00(180)		580|599|617|0|19||95.0	20|27|48|21|28||35.0	29|42|70|35|48||65.0												TGTGCCAGCAGCTTAGCGCGTCTAGCGGCGCTTAGTGAGCAGTTCTTC	36								CASSLARLAALSEQFF		:::::::::0:2:19:21:-4:-5:28:35:-9:48:::	TLML_1_	RNA
3052	CLONES_TRBTLML_1__FU7_TCR-JV_cDNA_18_GCCACATA_merged_170000.txt	4514	2	5.6773e-05	TGTGCCAGCAGCTTAGCACCTACCGGGACAGGGTACGAGCAGTACTTC	EEEEEEEEEEEEEEEEEEEEEEEEEEEEEEEEEEEEEEEEEEEEEEEE	TRBV7-9*00(158),TRBV7-2*00(146)	TRBD1*00(55)	TRBJ2-7*00(215)		556|573|593|0|17||85.0;580|597|617|0|17||85.0	10|21|36|22|33||55.0	24|39|67|33|48||75.0												TGTGCCAGCAGCTTAGCACCTACCGGGACAGGGTACGAGCAGTACTTC	36								CASSLAPTGTGYEQYF		:::::::::0:0:17:22:2:-3:33:33:-4:48:::	TLML_1_	RNA
3053	CLONES_TRBTLML_1__FU7_TCR-JV_cDNA_18_GCCACATA_merged_170000.txt	4515	2	5.6773e-05	TGTGCCAGCAGCTTAGGCCCCTTGATGGGAGTATACGAGCAGTACTTC	EEEEEEEEEEEEEEEEEEEEEEEEEEEEEEEEEEEEEEEEEEEEEEEE	TRBV11-2*00(140),TRBV11-3*00(140),TRBV7-3*00(135)	TRBD1*00(25),TRBD2*00(25)	TRBJ2-7*00(215)		522|538|559|0|16||80.0;521|537|558|0|16||80.0;540|555|577|0|15||75.0	0|5|36|16|21||25.0;25|30|48|26|31||25.0	24|39|67|33|48||75.0												TGTGCCAGCAGCTTAGGCCCCTTGATGGGAGTATACGAGCAGTACTTC	36								CASSLGPLMGVYEQYF		:::::::::0:-1:16:16:12:-19:21:33:-4:48:::	TLML_1_	RNA
3054	CLONES_TRBTLML_1__FU7_TCR-JV_cDNA_18_GCCACATA_merged_170000.txt	4516	2	5.6773e-05	TGTGCCAGCAGCTTAGGGCGGGACAGGGACACAGATACGCAGTATTTT	EEEEEEEEEEEEEEEEEEEEEEEEEEEEEEEEEEEEEEEEEEEEEEEE	TRBV7-7*00(190),TRBV7-6*00(174)	TRBD1*00(50)	TRBJ2-3*00(235)		585|601|622|0|16||80.0;576|592|613|0|16||80.0	11|21|36|18|28||50.0	22|41|69|29|48||95.0												TGTGCCAGCAGCTTAGGGCGGGACAGGGACACAGATACGCAGTATTTT	36								CASSLGRDRDTDTQYF		:::::::::0:-1:16:18:1:-3:28:29:-2:48:::	TLML_1_	RNA
3055	CLONES_TRBTLML_1__FU7_TCR-JV_cDNA_18_GCCACATA_merged_170000.txt	4517	2	5.6773e-05	TGTGCCAGCAGCTTAGATCTATGGCAGGCTGGGGATGAGCAGTTCTTC	EEEEEEEEEEEEEEEEEEEEEEEEEEEEEEEEEEEEEEEEEEEEEEEE	TRBV11-2*00(632.5)		TRBJ2-1*00(210)		522|543|559|0|21||105.0		28|42|70|34|48||70.0												TGTGCCAGCAGCTTAGATCTATGGCAGGCTGGGGATGAGCAGTTCTTC	36								CASSLDLWQAGDEQFF		:::::::::0:4:21:::::34:-8:48:::	TLML_1_	RNA
3056	CLONES_TRBTLML_1__FU7_TCR-JV_cDNA_18_GCCACATA_merged_170000.txt	4518	2	5.6773e-05	TGTGCCAGCAGCTTAGATGGGGGACAGGGGGCGAATGAAGCTTTCTTT	EEEEEEEEEEEEEEEEEEEEEEEEEEEEEEEEEEEEEEEEEEEEEEEE	TRBV11-2*00(400),TRBV11-3*00(368)	TRBD1*00(65)	TRBJ1-1*00(205)		522|540|559|0|18||90.0;521|539|558|0|18||90.0	12|25|36|20|33||65.0	27|40|68|35|48||65.0												TGTGCCAGCAGCTTAGATGGGGGACAGGGGGCGAATGAAGCTTTCTTT	36								CASSLDGGQGANEAFF		:::::::::0:1:18:20:0:1:33:35:-7:48:::	TLML_1_	RNA
3057	CLONES_TRBTLML_1__FU7_TCR-JV_cDNA_18_GCCACATA_merged_170000.txt	4519	2	5.6773e-05	TGTGCCAGCAGCTTAGATGGGACTAGCGGCCAAGAGACCCAGTACTTC	EEEEEEEEEEEEEEEEEEEEEEEEEEEEEEEEEEEEEEEEEEEEEEEE	TRBV7-3*00(145)	TRBD2*00(55)	TRBJ2-5*00(235)		540|555|577|0|15||75.0	16|27|48|18|29||55.0	21|40|68|29|48||95.0												TGTGCCAGCAGCTTAGATGGGACTAGCGGCCAAGAGACCCAGTACTTC	36								CASSLDGTSGQETQYF		:::::::::0:-2:15:18:0:-5:29:29:-1:48:::	TLML_1_	RNA
3058	CLONES_TRBTLML_1__FU7_TCR-JV_cDNA_18_GCCACATA_merged_170000.txt	4520	2	5.6773e-05	TGTGCCAGCAGCTTAGACAGAGCGGGAGTTGTAGATACGCAGTATTTT	EEEEEEEEEEEEEEEEEEEEEEEEEEEEEEEEEEEEEEEEEEEEEEEE	TRBV11-2*00(610),TRBV11-1*00(541)	TRBD2*00(40)	TRBJ2-3*00(220)		522|539|559|0|17||85.0;531|547|568|0|16||80.0	22|30|48|20|28||40.0	25|41|69|32|48||80.0												TGTGCCAGCAGCTTAGACAGAGCGGGAGTTGTAGATACGCAGTATTTT	36								CASSLDRAGVVDTQYF		:::::::::0:0:17:20:-6:-2:28:32:-5:48:::	TLML_1_	RNA
3059	CLONES_TRBTLML_1__FU7_TCR-JV_cDNA_18_GCCACATA_merged_170000.txt	4521	2	5.6773e-05	TGTGCCAGCAGCTTAGAACTAGCGGGAGGTGACAATGAGCAGTTCTTC	AAEEEEEEEEEEEEEEEEEEEEEEEEEEEEEEEEEEEEEEEEEEEEEE	TRBV11-2*00(104),TRBV11-3*00(104),TRBV11-1*00(95),TRBV7-8*00(95),TRBV7-9*00(95)	TRBD2*00(40)	TRBJ2-1*00(225)		522|543|559|0|21|ST539A|89.0;521|542|558|0|21|ST538A|89.0;531|547|568|0|16||80.0;567|583|604|0|16||80.0;556|572|593|0|16||80.0	23|31|48|21|29||40.0	25|42|70|31|48||85.0												TGTGCCAGCAGCTTAGAACTAGCGGGAGGTGACAATGAGCAGTTCTTC	32								CASSLELAGGDNEQFF		:::::::::0:4:21:21:-7:-1:29:31:-5:48:::	TLML_1_	RNA
3060	CLONES_TRBTLML_1__FU7_TCR-JV_cDNA_18_GCCACATA_merged_170000.txt	4522	2	5.6773e-05	TGTGCCAGCAGCTTAGAAGCTAGCGCATCCTACAATGAGCAGTTCTTC	EEEEEEEEEEEEEEEEEEEEEEEEEEEEEEEEEEEEEEEEEEEEEEEE	TRBV11-2*00(407.5),TRBV11-3*00(383.5)	TRBD2*00(30)	TRBJ2-1*00(245)		522|539|559|0|17||85.0;521|538|558|0|17||85.0	20|26|48|19|25||30.0	21|42|70|27|48||105.0												TGTGCCAGCAGCTTAGAAGCTAGCGCATCCTACAATGAGCAGTTCTTC	36								CASSLEASASYNEQFF		:::::::::0:0:17:19:-4:-6:25:27:-1:48:::	TLML_1_	RNA
3061	CLONES_TRBTLML_1__FU7_TCR-JV_cDNA_18_GCCACATA_merged_170000.txt	4523	2	5.6773e-05	TGTGCCAGCAGCTTAGAAGGTACAGACTACTCCTACGAGCAGTACTTC	EEEEEEEEEEEEEEEEEEEEEEEEEEEEEEEEEEEEEEEEEEEEEEEE	TRBV11-1*00(355),TRBV11-3*00(344)	TRBD2*00(25)	TRBJ2-7*00(235)		531|547|568|0|16||80.0;521|538|558|0|17||85.0	18|23|48|24|29||25.0	20|39|67|29|48||95.0												TGTGCCAGCAGCTTAGAAGGTACAGACTACTCCTACGAGCAGTACTTC	36								CASSLEGTDYSYEQYF		:::::::::0:-1:16:24:-2:-9:29:29:0:48:::	TLML_1_	RNA
3062	CLONES_TRBTLML_1__FU7_TCR-JV_cDNA_18_GCCACATA_merged_170000.txt	4524	2	5.6773e-05	TGTGCCAGCAGCTTAACCTGGGACATTAGCAATCAGCCCCAGCATTTT	EEEEEEEEEEEEEEEEEEEEEEEEEEEEEEEEEEEEEEEEEEEEEEEE	TRBV7-2*00(544)	TRBD1*00(30)	TRBJ1-5*00(250)		580|595|617|0|15||75.0	12|18|36|19|25||30.0	20|42|70|26|48||110.0												TGTGCCAGCAGCTTAACCTGGGACATTAGCAATCAGCCCCAGCATTTT	36								CASSLTWDISNQPQHF		:::::::::0:-2:15:19:0:-6:25:26:0:48:::	TLML_1_	RNA
3063	CLONES_TRBTLML_1__FU7_TCR-JV_cDNA_18_GCCACATA_merged_170000.txt	4525	2	5.6773e-05	TGTGCCAGCAGCTTAACCGGGAAGAGCTCTGGAAACACCATATATTTT	EEEEEEEEEEEEEEEEEEEEEEEEEEEEEEEEEEEEEEEEEEEEEEEE	TRBV5-4*00(500),TRBV5-8*00(452)	TRBD1*00(30),TRBD2*00(30)	TRBJ1-3*00(215)		549|563|585|0|14||70.0;551|565|587|0|14||70.0	10|16|36|16|22||30.0;14|20|48|16|22||30.0	16|42|70|22|48||130.0												TGTGCCAGCAGCTTAACCGGGAAGAGCTCTGGAAACACCATATATTTT	36								CASSLTGKSSGNTIYF		:::::::::0:-2:14:16:2:-8:22:22:4:48:::	TLML_1_	RNA
3064	CLONES_TRBTLML_1__FU7_TCR-JV_cDNA_18_GCCACATA_merged_170000.txt	4526	2	5.6773e-05	TGTGCCAGCAGCTTAACGCCGACAGGGATCTCCTACGAGCAGTACTTC	EEEEEEEEEEEEEEEEEEEEEEEEEEEEEEEEEEEEEEEEEEEEEEEE	TRBV7-6*00(281.5),TRBV7-7*00(249.5)	TRBD1*00(25)	TRBJ2-7*00(239)		576|595|613|0|19|SG591A|79.0;585|604|622|0|19|SG600A|79.0	14|19|36|20|25||25.0	16|39|67|25|48|SG19T|99.0												TGTGCCAGCAGCTTAACGCCGACAGGGATCTCCTACGAGCAGTACTTC	36								CASSLTPTGISYEQYF		:::::::::0:2:19:20:-2:-5:25:25:4:48:::	TLML_1_	RNA
3065	CLONES_TRBTLML_1__FU7_TCR-JV_cDNA_18_GCCACATA_merged_170000.txt	4527	2	5.6773e-05	TGTGCCAGCAGCTTAACGCCGACAGGGATGACCGGGGAGCTGTTTTTT	EEEEEEEEEEEEEEEEEEEEEEEEEEEEEEEEEEEEEEEEEEEEEEEE	TRBV7-3*00(114)	TRBD1*00(35)	TRBJ2-2*00(114)		540|558|577|0|18||90.0	14|21|36|20|27||35.0	25|43|71|30|48||90.0												TGTGCCAGCAGCTTAACGCCGACAGGGATGACCGGGGAGCTGTTTTTT	36								CASSLTPTGMTGELFF		:::::::::0:1:18:20:-2:-3:27:30:-5:48:::	TLML_1_	RNA
3066	CLONES_TRBTLML_1__FU7_TCR-JV_cDNA_18_GCCACATA_merged_170000.txt	4528	2	5.6773e-05	TGTGCCAGCAGCTTAAGAATAGACTTCTACACAGATACGCAGTATTTT	EEEEEEEEEEEEEEEEEEEEEEEEEEEEEEEEEEEEEEEEEEEEEEEE	TRBV5-6*00(375),TRBV5-5*00(359),TRBV5-7*00(359)		TRBJ2-3*00(235)		550|564|586|0|14||70.0;549|563|585|0|14||70.0;551|565|587|0|14||70.0		22|41|69|29|48||95.0												TGTGCCAGCAGCTTAAGAATAGACTTCTACACAGATACGCAGTATTTT	36								CASSLRIDFYTDTQYF		:::::::::0:-2:14:::::29:-2:48:::	TLML_1_	RNA
3067	CLONES_TRBTLML_1__FU7_TCR-JV_cDNA_18_GCCACATA_merged_170000.txt	4529	2	5.6773e-05	TGTGCCAGCAGCTTAAATGGCGGCTCCATCTACAATGAGCAGTTCTTC	EEEEEEEEEEEEEEEEEENNNNNNNNNNNNNNNNNNNNNNEEEEEEEE	TRBV7-3*00(1115)		TRBJ2-1*00(235)		540|556|577|0|16||80.0		23|42|70|29|48||95.0												TGTGCCAGCAGCTTAAATGGCGGCTCCATCTACAATGAGCAGTTCTTC	36								CASSLNGGSIYNEQFF		:::::::::0:-1:16:::::29:-3:48:::	TLML_1_	RNA
3068	CLONES_TRBTLML_1__FU7_TCR-JV_cDNA_18_GCCACATA_merged_170000.txt	4530	2	5.6773e-05	TGTGCCAGCAGCTCCTGGACAGCAGCAACTAATGAAAAACTGTTTTTT	EEEEEEEEEEEEEEEEEEEEEEEEEEEEEEEEEEEEEEEEEEEEEEEE	TRBV7-2*00(167),TRBV7-8*00(151)	TRBD1*00(30)	TRBJ1-4*00(260)		580|593|617|0|13||65.0;567|580|604|0|13||65.0	13|19|36|16|22||30.0	19|43|71|24|48||120.0												TGTGCCAGCAGCTCCTGGACAGCAGCAACTAATGAAAAACTGTTTTTT	36								CASSSWTAATNEKLFF		:::::::::0:-4:13:16:-1:-5:22:24:1:48:::	TLML_1_	RNA
3069	CLONES_TRBTLML_1__FU7_TCR-JV_cDNA_18_GCCACATA_merged_170000.txt	4531	2	5.6773e-05	TGTGCCAGCAGCTCCCTTTTGTGGAAACAGAACACTGAAGCTTTCTTT	EEEEEEEEEEEEEEEEEEEEEEEEEEEEEEEEEEEEEEEEEEEEEEEE	TRBV11-1*00(385),TRBV11-3*00(369),TRBV11-2*00(337)		TRBJ1-1*00(235)		531|544|568|0|13||65.0;521|534|558|0|13||65.0;522|535|559|0|13||65.0		21|40|68|29|48||95.0												TGTGCCAGCAGCTCCCTTTTGTGGAAACAGAACACTGAAGCTTTCTTT	36								CASSSLLWKQNTEAFF		:::::::::0:-4:13:::::29:-1:48:::	TLML_1_	RNA
3070	CLONES_TRBTLML_1__FU7_TCR-JV_cDNA_18_GCCACATA_merged_170000.txt	4532	2	5.6773e-05	TGTGCCAGCAGCTCCCTCATTAGACAGACCCACTACGAGCAGTACTTC	EEEEEEEEEEEEEEEEEEEEEEEEEEEEEEEEEEEEEEEEEEEEEEEE	TRBV7-9*00(352.5)	TRBD1*00(25),TRBD2*00(25)	TRBJ2-7*00(160)		556|569|593|0|13||65.0	14|19|36|22|27||25.0;0|5|48|13|18||25.0	23|39|67|32|48||80.0												TGTGCCAGCAGCTCCCTCATTAGACAGACCCACTACGAGCAGTACTTC	36								CASSSLIRQTHYEQYF		:::::::::0:-4:13:22:-2:-5:27:32:-3:48:::	TLML_1_	RNA
3071	CLONES_TRBTLML_1__FU7_TCR-JV_cDNA_18_GCCACATA_merged_170000.txt	4533	2	5.6773e-05	TGTGCCAGCAGCTCCCGAGGAGGGGCCACCTACAATGAGCAGTTCTTC	EEEEEEEEEEEEEEEEEEEEEEEEEEEEEEEEEEEEEEEEEEEEEEEE	TRBV7-3*00(351)	TRBD2*00(30)	TRBJ2-1*00(150.5)		540|553|577|0|13||65.0	26|32|48|18|24||30.0	22|42|70|28|48||100.0												TGTGCCAGCAGCTCCCGAGGAGGGGCCACCTACAATGAGCAGTTCTTC	36								CASSSRGGATYNEQFF		:::::::::0:-4:13:18:-10:0:24:28:-2:48:::	TLML_1_	RNA
3072	CLONES_TRBTLML_1__FU7_TCR-JV_cDNA_18_GCCACATA_merged_170000.txt	4534	2	5.6773e-05	TGTGCCAGCAGCTCCGGACAGGCTCCGTACCAAGAGACCCAGTACTTC	EEEEEEEEEEEEEEEEEEEEEEEEEEEEEEEEEEEEEEEEEEEEEEEE	TRBV6-2*00(500),TRBV6-3*00(500)	TRBD1*00(35)	TRBJ2-5*00(250)		516|527|553|0|11||55.0;516|527|553|0|11||55.0	13|20|36|15|22||35.0	18|40|68|26|48||110.0												TGTGCCAGCAGCTCCGGACAGGCTCCGTACCAAGAGACCCAGTACTTC	36								CASSSGQAPYQETQYF		:::::::::0:-6:11:15:-1:-4:22:26:2:48:::	TLML_1_	RNA
3073	CLONES_TRBTLML_1__FU7_TCR-JV_cDNA_18_GCCACATA_merged_170000.txt	4535	2	5.6773e-05	TGTGCCAGCAGCTCCGATAGCGGGAGGGTGTCAGAGACCCAGTACTTC	EEEEEEEEEEEEEEEEEEEEEEEEEEEEEEEEEEEEEEEEEEEEEEEE	TRBV3-1*00(527),TRBV3-2*00(479)	TRBD2*00(55)	TRBJ2-5*00(220)		543|555|580|0|12||60.0;543|555|580|0|12||60.0	21|32|48|17|28||55.0	24|40|68|32|48||80.0												TGTGCCAGCAGCTCCGATAGCGGGAGGGTGTCAGAGACCCAGTACTTC	36								CASSSDSGRVSETQYF		:::::::::0:-5:12:17:-5:0:28:32:-4:48:::	TLML_1_	RNA
3074	CLONES_TRBTLML_1__FU7_TCR-JV_cDNA_18_GCCACATA_merged_170000.txt	4536	2	5.6773e-05	TGTGCCAGCAGCTCCATAGGGACTAGCGGCACAGATACGCAGTATTTT	EEEEEEEEEEEEEEEEEEEEEEEEEEEEEEEEEEEEEEEEEEEEEEEE	TRBV27*00(582)	TRBD2*00(50)	TRBJ2-3*00(240)		556|567|593|0|11||55.0	16|26|48|18|28||50.0	21|41|69|28|48||100.0												TGTGCCAGCAGCTCCATAGGGACTAGCGGCACAGATACGCAGTATTTT	36								CASSSIGTSGTDTQYF		:::::::::0:-6:11:18:0:-6:28:28:-1:48:::	TLML_1_	RNA
3075	CLONES_TRBTLML_1__FU7_TCR-JV_cDNA_18_GCCACATA_merged_170000.txt	4537	2	5.6773e-05	TGTGCCAGCAGCTCCAGTAGCGGGAGCTCCTACAATGAGCAGTTCTTC	EEEEEEEEEAEEEEEEEEEEEEEEEEEEEEAEEEEEEEEEEEEEEEEA	TRBV4-2*00(592.5),TRBV4-3*00(552.5)	TRBD2*00(25)	TRBJ2-1*00(260)		537|549|574|0|12||60.0;537|549|574|0|12|SC539T|44.0	21|26|48|17|22||25.0	16|42|70|22|48||130.0												TGTGCCAGCAGCTCCAGTAGCGGGAGCTCCTACAATGAGCAGTTCTTC	32								CASSSSSGSSYNEQFF		:::::::::0:-5:12:17:-5:-6:22:22:4:48:::	TLML_1_	RNA
3076	CLONES_TRBTLML_1__FU7_TCR-JV_cDNA_18_GCCACATA_merged_170000.txt	4538	2	5.6773e-05	TGTGCCAGCAGCTCGGGACTAGCGGGAGCTCGCGACGAGCAGTACTTC	EEEEEEEEEEEEEEEEEEEEEEEEEEEEEEEEEEAEEEEEEEEEEEEE	TRBV7-2*00(269),TRBV7-8*00(253)	TRBD2*00(55)	TRBJ2-7*00(218)		580|593|617|0|13||65.0;567|580|604|0|13||65.0	15|26|48|13|24||55.0	16|39|67|24|48|I23GST24G|78.0												TGTGCCAGCAGCTCGGGACTAGCGGGAGCTCGCGACGAGCAGTACTTC	32								CASSSGLAGARDEQYF		:::::::::0:-4:13:13:1:-6:24:24:4:48:::	TLML_1_	RNA
3077	CLONES_TRBTLML_1__FU7_TCR-JV_cDNA_18_GCCACATA_merged_170000.txt	4539	2	5.6773e-05	TGTGCCAGCAGCTCGACAGGGAACCCTGGGGCCAACGTCCTGACTTTC	EEEEEEEEEEEEEEEEEEEEEEEEEEEEEEEEEEEEEEEEEEEEEEEE	TRBV7-3*00(330)	TRBD1*00(35)	TRBJ2-6*00(255)		540|553|577|0|13||65.0	14|21|36|14|21||35.0	22|45|73|25|48||115.0												TGTGCCAGCAGCTCGACAGGGAACCCTGGGGCCAACGTCCTGACTTTC	36								CASSSTGNPGANVLTF		:::::::::0:-4:13:14:-2:-3:21:25:-2:48:::	TLML_1_	RNA
3078	CLONES_TRBTLML_1__FU7_TCR-JV_cDNA_18_GCCACATA_merged_170000.txt	4540	2	5.6773e-05	TGTGCCAGCAGCTCATCTGGGTCAGACCTCAATCAGCCCCAGCATTTT	EEEEEEEEEEEEEEEEEEEEEEEEEEEEEEEEEEEEEEEEEEEEEEEE	TRBV5-6*00(1137)		TRBJ1-5*00(187.5)		550|563|586|0|13||65.0		23|42|70|29|48||95.0												TGTGCCAGCAGCTCATCTGGGTCAGACCTCAATCAGCCCCAGCATTTT	36								CASSSSGSDLNQPQHF		:::::::::0:-3:13:::::29:-3:48:::	TLML_1_	RNA
3079	CLONES_TRBTLML_1__FU7_TCR-JV_cDNA_18_GCCACATA_merged_170000.txt	4541	2	5.6773e-05	TGTGCCAGCAGCTCACCACCGGGGGGCTTAGTCTACGAGCAGTACTTC	EEEEEEEEEEEEEEEEEEEEEEEEEEEEEEEEEEEEEEEEEEEEEEEE	TRBV7-9*00(492.5)	TRBD1*00(30)	TRBJ2-7*00(200)		556|569|593|0|13||65.0	18|24|36|21|27||30.0	23|39|67|32|48||80.0												TGTGCCAGCAGCTCACCACCGGGGGGCTTAGTCTACGAGCAGTACTTC	36								CASSSPPGGLVYEQYF		:::::::::0:-4:13:21:-6:0:27:32:-3:48:::	TLML_1_	RNA
3080	CLONES_TRBTLML_1__FU7_TCR-JV_cDNA_18_GCCACATA_merged_170000.txt	4542	2	5.6773e-05	TGTGCCAGCAGCTGGCCCGTGTACTCTGGGGCCAACGTCCTGACTTTC	EEEEEEEEEEEEEEEEEEEEEEEEEEEEEEEEEEEEEEEEEEEEEEEE	TRBV7-8*00(635)	TRBD2*00(25)	TRBJ2-6*00(265)		567|580|604|0|13||65.0	30|35|48|13|18||25.0	20|45|73|23|48||125.0												TGTGCCAGCAGCTGGCCCGTGTACTCTGGGGCCAACGTCCTGACTTTC	36								CASSWPVYSGANVLTF		:::::::::0:-4:13:13:-14:3:18:23:0:48:::	TLML_1_	RNA
3081	CLONES_TRBTLML_1__FU7_TCR-JV_cDNA_18_GCCACATA_merged_170000.txt	4543	2	5.6773e-05	TGTGCCAGCAGCTGGCGACTAGCGGGCTTCACAGATACGCAGTATTTT	EEEEEEEEEEEEEEEEEEEEEEEEEEEEEEEEEEEEEEEEEEEEEEEE	TRBV11-2*00(325),TRBV11-3*00(293)	TRBD2*00(50)	TRBJ2-3*00(227)		522|535|559|0|13||65.0;521|534|558|0|13||65.0	18|28|48|16|26||50.0	22|41|69|29|48||95.0												TGTGCCAGCAGCTGGCGACTAGCGGGCTTCACAGATACGCAGTATTTT	36								CASSWRLAGFTDTQYF		:::::::::0:-4:13:16:-2:-4:26:29:-2:48:::	TLML_1_	RNA
3082	CLONES_TRBTLML_1__FU7_TCR-JV_cDNA_18_GCCACATA_merged_170000.txt	4544	2	5.6773e-05	TGTGCCAGCAGCCTTTCCTTCGGACAGGACTCCTACGAGCAGTACTTC	EEEEEEEEEEEEEEEEEEEEEEEEEEEEEEEEEEEEEEEEEEEEEEEE	TRBV6-5*00(500)	TRBD1*00(35)	TRBJ2-7*00(235)		519|530|556|0|11||55.0	13|20|36|21|28||35.0	20|39|67|29|48||95.0												TGTGCCAGCAGCCTTTCCTTCGGACAGGACTCCTACGAGCAGTACTTC	36								CASSLSFGQDSYEQYF		:::::::::0:-6:11:21:-1:-4:28:29:0:48:::	TLML_1_	RNA
3083	CLONES_TRBTLML_1__FU7_TCR-JV_cDNA_18_GCCACATA_merged_170000.txt	4545	2	5.6773e-05	TGTGCCAGCAGCCTTGACAGGGGGCAGGACACCGGGGAGCTGTTTTTT	EEEEEEEEEEEEE<EEEEEEEEEEEEEEEEEEAAEEEEEEEEEEEEEE	TRBV14*00(520)	TRBD1*00(50)	TRBJ2-2*00(240)		516|529|553|0|13||65.0	14|24|36|15|25||50.0	23|43|71|28|48||100.0												TGTGCCAGCAGCCTTGACAGGGGGCAGGACACCGGGGAGCTGTTTTTT	27								CASSLDRGQDTGELFF		:::::::::0:-4:13:15:-2:0:25:28:-3:48:::	TLML_1_	RNA
3084	CLONES_TRBTLML_1__FU7_TCR-JV_cDNA_18_GCCACATA_merged_170000.txt	4546	2	5.6773e-05	TGTGCCAGCAGCCTCTCCTCGGGACTAGCGGCTTTGGAGCAGTACTTC	EEEEAAEEEEEEAEA<EEEAEAEEAEEEEEEEEEEEEEEEEEE<EEEE	TRBV3-1*00(425),TRBV3-2*00(377)	TRBD2*00(60)	TRBJ2-7*00(200)		543|556|580|0|13||65.0;543|556|580|0|13||65.0	15|27|48|19|31||60.0	27|39|67|36|48||60.0												TGTGCCAGCAGCCTCTCCTCGGGACTAGCGGCTTTGGAGCAGTACTTC	27								CASSLSSGLAALEQYF		:::::::::0:-4:13:19:1:-5:31:36:-7:48:::	TLML_1_	RNA
3085	CLONES_TRBTLML_1__FU7_TCR-JV_cDNA_18_GCCACATA_merged_170000.txt	4547	2	5.6773e-05	TGTGCCAGCAGCCTCACCGGGACGCGAGGCCAAGAGACCCAGTACTTC	EEAEEEEEEEEEEEAEEEEEEEEEEEEEEEEEEEEEEEEEEEEEEEEE	TRBV5-5*00(994)	TRBD1*00(35),TRBD2*00(35)	TRBJ2-5*00(235)		549|561|585|0|12||60.0	10|17|36|16|23||35.0;14|21|48|16|23||35.0	21|40|68|29|48||95.0												TGTGCCAGCAGCCTCACCGGGACGCGAGGCCAAGAGACCCAGTACTTC	32								CASSLTGTRGQETQYF		:::::::::0:-4:12:16:2:-7:23:29:-1:48:::	TLML_1_	RNA
3086	CLONES_TRBTLML_1__FU7_TCR-JV_cDNA_18_GCCACATA_merged_170000.txt	4548	2	5.6773e-05	TGTGCCAGCAGCCTGCTAGCGGGGGAAAACACCGGGGAGCTGTTTTTT	EEEEEEAEEEEEEEEEEEEEEEEEEEEEEEEEEEEEEEEEEEEEEEEE	TRBV6-5*00(550)	TRBD2*00(40)	TRBJ2-2*00(237)		519|530|556|0|11||55.0	20|28|48|15|23||40.0	22|43|71|27|48||105.0												TGTGCCAGCAGCCTGCTAGCGGGGGAAAACACCGGGGAGCTGTTTTTT	32								CASSLLAGENTGELFF		:::::::::0:-6:11:15:-4:-4:23:27:-2:48:::	TLML_1_	RNA
3087	CLONES_TRBTLML_1__FU7_TCR-JV_cDNA_18_GCCACATA_merged_170000.txt	4549	2	5.6773e-05	TGTGCCAGCAGCCTAACGACAGGGGGCTGGGGTTCACCCCTCCACTTT	EEEEEEEEEEEEEEEEEEEEEEEEEEEEE<EEEEEEEEEEEEEEEEEE	TRBV27*00(482)	TRBD1*00(50)	TRBJ1-6*00(196)		556|567|593|0|11||55.0	14|24|36|17|27||50.0	29|45|73|32|48||80.0												TGTGCCAGCAGCCTAACGACAGGGGGCTGGGGTTCACCCCTCCACTTT	27								CASSLTTGGWGSPLHF		:::::::::0:-6:11:17:-2:0:27:32:-9:48:::	TLML_1_	RNA
3088	CLONES_TRBTLML_1__FU7_TCR-JV_cDNA_18_GCCACATA_merged_170000.txt	4550	2	5.6773e-05	TGTGCCAGCAGCCTAAGGACTAGCGGGAGTGGTGATACGCAGTATTTT	EEEEEEEEEEEEEEEEEEEEEEEEEEEEEEEEEEEEEEEEEEEEEEEE	TRBV7-8*00(607)	TRBD2*00(65)	TRBJ2-3*00(215)		567|579|604|0|12||60.0	17|30|48|16|29||65.0	26|41|69|33|48||75.0												TGTGCCAGCAGCCTAAGGACTAGCGGGAGTGGTGATACGCAGTATTTT	36								CASSLRTSGSGDTQYF		:::::::::0:-5:12:16:-1:-2:29:33:-6:48:::	TLML_1_	RNA
3089	CLONES_TRBTLML_1__FU7_TCR-JV_cDNA_18_GCCACATA_merged_170000.txt	4551	2	5.6773e-05	TGTGCCAGCAGCCCTTCGGCCGGGGCTCCCGTGGAGACCCAGTACTTC	EEEEEEEEEEEEEEEEEEEEEEAEEEEEEEEEEEEEEEEEEEEEEEEE	TRBV7-3*00(395)	TRBD2*00(30),TRBD1*00(29)	TRBJ2-5*00(215)		540|552|577|0|12||60.0	2|8|48|25|31||30.0;19|28|36|21|30|SG24T|29.0	25|40|68|33|48||75.0												TGTGCCAGCAGCCCTTCGGCCGGGGCTCCCGTGGAGACCCAGTACTTC	32								CASSPSAGAPVETQYF		:::::::::0:-5:12:25:14:-24:31:33:-5:48:::	TLML_1_	RNA
3090	CLONES_TRBTLML_1__FU7_TCR-JV_cDNA_18_GCCACATA_merged_170000.txt	4552	2	5.6773e-05	TGTGCCAGCAGCCCTCTGGACGGGATAGACTCCTACGAGCAGTACTTC	EEEEEEEEEEEEEEEEEEEEEEEEEEEEEEEEEEEEEEEEEEEEEEEE	TRBV14*00(535)	TRBD1*00(25),TRBD2*00(25)	TRBJ2-7*00(235)		516|529|553|0|13||65.0	11|16|36|20|25||25.0;15|20|48|20|25||25.0	20|39|67|29|48||95.0												TGTGCCAGCAGCCCTCTGGACGGGATAGACTCCTACGAGCAGTACTTC	36								CASSPLDGIDSYEQYF		:::::::::0:-4:13:20:1:-8:25:29:0:48:::	TLML_1_	RNA
3091	CLONES_TRBTLML_1__FU7_TCR-JV_cDNA_18_GCCACATA_merged_170000.txt	4553	2	5.6773e-05	TGTGCCAGCAGCCCTCCGGGACTAGCGGTTACAGATACGCAGTATTTT	EEEEEEEEEEEEEEEEEEEEEEEEEEEEEEEEEEEEEEEEEEEEEEEE	TRBV7-2*00(330),TRBV7-8*00(298)	TRBD2*00(65)	TRBJ2-3*00(230)		580|592|617|0|12||60.0;567|579|604|0|12||60.0	14|27|48|15|28||65.0	23|41|69|30|48||90.0												TGTGCCAGCAGCCCTCCGGGACTAGCGGTTACAGATACGCAGTATTTT	36								CASSPPGLAVTDTQYF		:::::::::0:-5:12:15:2:-5:28:30:-3:48:::	TLML_1_	RNA
3092	CLONES_TRBTLML_1__FU7_TCR-JV_cDNA_18_GCCACATA_merged_170000.txt	4554	2	5.6773e-05	TGTGCCAGCAGCCCCTCATCCAGCGGGGAATACAATGAGCAGTTCTTC	EAEAEEAEEEEEEEEEEEEEEEAEAAEEEEEEEEEEEEEEEEEEEEEE	TRBV5-4*00(803)	TRBD2*00(30)	TRBJ2-1*00(230)		549|561|585|0|12||60.0	22|28|48|21|27||30.0	24|42|70|30|48||90.0												TGTGCCAGCAGCCCCTCATCCAGCGGGGAATACAATGAGCAGTTCTTC	32								CASSPSSSGEYNEQFF		:::::::::0:-4:12:21:-6:-4:27:30:-4:48:::	TLML_1_	RNA
3093	CLONES_TRBTLML_1__FU7_TCR-JV_cDNA_18_GCCACATA_merged_170000.txt	4555	2	5.6773e-05	TGTGCCAGCAGCCCCCTCGGGAGCGGGAGGGCCGATACGCAGTATTTT	EEEEEEEEEEEEEEEEEEEEEAEEEEEEEEEEEEEEEEEEEEEEEEEE	TRBV7-3*00(482.5)	TRBD2*00(60)	TRBJ2-3*00(207.5)		540|552|577|0|12||60.0	22|34|48|21|33||60.0	26|41|69|33|48||75.0												TGTGCCAGCAGCCCCCTCGGGAGCGGGAGGGCCGATACGCAGTATTTT	32								CASSPLGSGRADTQYF		:::::::::0:-5:12:21:-6:2:33:33:-6:48:::	TLML_1_	RNA
3094	CLONES_TRBTLML_1__FU7_TCR-JV_cDNA_18_GCCACATA_merged_170000.txt	4556	2	5.6773e-05	TGTGCCAGCAGCCCCCCTTATGGCGGGGAGTCGAATGAGCAGTTCTTC	EEAEEEAEEEEEEEEEAA<EEEEEEEEEEEEEEEEEEEEEEEEEEEEE	TRBV7-9*00(535)	TRBD1*00(30)	TRBJ2-1*00(215)		556|568|593|0|12||60.0	1|7|36|12|18||30.0	27|42|70|33|48||75.0												TGTGCCAGCAGCCCCCCTTATGGCGGGGAGTCGAATGAGCAGTTCTTC	27								CASSPPYGGESNEQFF		:::::::::0:-5:12:12:11:-17:18:33:-7:48:::	TLML_1_	RNA
3095	CLONES_TRBTLML_1__FU7_TCR-JV_cDNA_18_GCCACATA_merged_170000.txt	4557	2	5.6773e-05	TGTGCCAGCAGCCCCCCCGGGACTAGCGGTCACAATGAGCAGTTCTTC	EEEEEEEEEEEEEEEEEEEEEEEEEEEEEEEEEEEEEEEEEEEEEEEE	TRBV13*00(455)	TRBD2*00(70)	TRBJ2-1*00(225)		567|579|604|0|12||60.0	13|27|48|15|29||70.0	25|42|70|31|48||85.0												TGTGCCAGCAGCCCCCCCGGGACTAGCGGTCACAATGAGCAGTTCTTC	36								CASSPPGTSGHNEQFF		:::::::::0:-5:12:15:3:-5:29:31:-5:48:::	TLML_1_	RNA
3096	CLONES_TRBTLML_1__FU7_TCR-JV_cDNA_18_GCCACATA_merged_170000.txt	4558	2	5.6773e-05	TGTGCCAGCAGCCCCCGACAGGGAAGGGGCCAAGAGACCCAGTACTTC	EEEEEEEEEEEEEEEEEEEEEEEEEEEEEEEEEEEEEEEEEEEEEEEE	TRBV12-3*00(125),TRBV12-4*00(125)	TRBD1*00(35)	TRBJ2-5*00(227)		530|541|567|0|11||55.0;530|541|567|0|11||55.0	14|21|36|16|23||35.0	21|40|68|29|48||95.0												TGTGCCAGCAGCCCCCGACAGGGAAGGGGCCAAGAGACCCAGTACTTC	36								CASSPRQGRGQETQYF		:::::::::0:-6:11:16:-2:-3:23:29:-1:48:::	TLML_1_	RNA
3097	CLONES_TRBTLML_1__FU7_TCR-JV_cDNA_18_GCCACATA_merged_170000.txt	4559	2	5.6773e-05	TGTGCCAGCAGCCCCAGGGGGACAGGGAGCAATCAGCCCCAGCATTTT	EEEEEEEEEEEEAEEEEEEEEEEEEEEEEEEEEEEEEEEEEEEEEEEE	TRBV12-3*00(355),TRBV12-4*00(355)	TRBD1*00(45)	TRBJ1-5*00(245)		530|541|567|0|11||55.0;530|541|567|0|11||55.0	12|21|36|18|27||45.0	21|42|70|27|48||105.0												TGTGCCAGCAGCCCCAGGGGGACAGGGAGCAATCAGCCCCAGCATTTT	32								CASSPRGTGSNQPQHF		:::::::::0:-6:11:18:0:-3:27:27:-1:48:::	TLML_1_	RNA
3098	CLONES_TRBTLML_1__FU7_TCR-JV_cDNA_18_GCCACATA_merged_170000.txt	4560	2	5.6773e-05	TGTGCCAGCAGCCCGCGACAGGGGGGGGGCGCAGATACGCAGTATTTT	EEEEEEEEEEEEEEEEEEEEEEEEEEEEEEEEEEEEEEEEEEEEEEEE	TRBV3-1*00(180),TRBV3-2*00(180)	TRBD1*00(45)	TRBJ2-3*00(225)		543|556|580|0|13||65.0;543|556|580|0|13||65.0	14|23|36|16|25||45.0	24|41|69|31|48||85.0												TGTGCCAGCAGCCCGCGACAGGGGGGGGGCGCAGATACGCAGTATTTT	36								CASSPRQGGGADTQYF		:::::::::0:-4:13:16:-2:-1:25:31:-4:48:::	TLML_1_	RNA
3099	CLONES_TRBTLML_1__FU7_TCR-JV_cDNA_18_GCCACATA_merged_170000.txt	4561	2	5.6773e-05	TGTGCCAGCAGCCCGGTTACTAGCGGGAGGGTACATGAGCAGTTCTTC	EEEEEEEEEEEEEEEEEEEEEEEEEEEEEEEEEEEEEEEEEEEEEEEE	TRBV7-9*00(255),TRBV7-6*00(223)	TRBD2*00(65)	TRBJ2-1*00(210)		556|568|593|0|12||60.0;576|588|613|0|12||60.0	19|32|48|18|31||65.0	28|42|70|34|48||70.0												TGTGCCAGCAGCCCGGTTACTAGCGGGAGGGTACATGAGCAGTTCTTC	36								CASSPVTSGRVHEQFF		:::::::::0:-5:12:18:-3:0:31:34:-8:48:::	TLML_1_	RNA
3100	CLONES_TRBTLML_1__FU7_TCR-JV_cDNA_18_GCCACATA_merged_170000.txt	4562	2	5.6773e-05	TGTGCCAGCAGCCCGGTGGGTAGCGGGAGTACAGATACGCAGTATTTT	EEEEEEEEEEEEEEEEEEEEEEEEEEEEEEEEEEEEEEEEEEEEEEEE	TRBV12-3*00(415),TRBV12-4*00(415)	TRBD2*00(45)	TRBJ2-3*00(230)		530|541|567|0|11||55.0;530|541|567|0|11||55.0	21|30|48|20|29||45.0	23|41|69|30|48||90.0												TGTGCCAGCAGCCCGGTGGGTAGCGGGAGTACAGATACGCAGTATTTT	36								CASSPVGSGSTDTQYF		:::::::::0:-6:11:20:-5:-2:29:30:-3:48:::	TLML_1_	RNA
3101	CLONES_TRBTLML_1__FU7_TCR-JV_cDNA_18_GCCACATA_merged_170000.txt	4563	2	5.6773e-05	TGTGCCAGCAGCCCGGACAGGGGAAGGGCTAACTATGGCTACACCTTC	EEEEEEEEEEEEEEEEEEEEEEEEEEEEEEEEEEEEEEEEEEEEEEEE	TRBV4-2*00(495),TRBV4-3*00(479)	TRBD1*00(45)	TRBJ1-2*00(245)		537|550|574|0|13||65.0;537|550|574|0|13|SC539T|49.0	13|22|36|14|23||45.0	19|40|68|27|48||105.0												TGTGCCAGCAGCCCGGACAGGGGAAGGGCTAACTATGGCTACACCTTC	36								CASSPDRGRANYGYTF		:::::::::0:-4:13:14:-1:-2:23:27:1:48:::	TLML_1_	RNA
3102	CLONES_TRBTLML_1__FU7_TCR-JV_cDNA_18_GCCACATA_merged_170000.txt	4564	2	5.6773e-05	TGTGCCAGCAGCCCGACTAGCGGGAGTATCTACAATGAGCAGTTCTTC	EEEEEEEEEEEEEEEEEEEEEEEEEEEEEEEEEEEEEEEEEEEEEEEE	TRBV7-2*00(424)	TRBD2*00(60)	TRBJ2-1*00(235)		580|592|617|0|12||60.0	18|30|48|14|26||60.0	23|42|70|29|48||95.0												TGTGCCAGCAGCCCGACTAGCGGGAGTATCTACAATGAGCAGTTCTTC	36								CASSPTSGSIYNEQFF		:::::::::0:-5:12:14:-2:-2:26:29:-3:48:::	TLML_1_	RNA
3103	CLONES_TRBTLML_1__FU7_TCR-JV_cDNA_18_GCCACATA_merged_170000.txt	4565	2	5.6773e-05	TGTGCCAGCAGCCCACTTAGCGGGAGAATCGTCAATGAGCAGTTCTTC	EEEEEEEEEEEEEEEEEEEEEEEEEEEEEEEEEEEEEEEEEEEEEEEE	TRBV7-8*00(369)	TRBD2*00(45)	TRBJ2-1*00(204)		567|579|604|0|12||60.0	21|30|48|17|26||45.0	26|42|70|32|48||80.0												TGTGCCAGCAGCCCACTTAGCGGGAGAATCGTCAATGAGCAGTTCTTC	36								CASSPLSGRIVNEQFF		:::::::::0:-5:12:17:-5:-2:26:32:-6:48:::	TLML_1_	RNA
3104	CLONES_TRBTLML_1__FU7_TCR-JV_cDNA_18_GCCACATA_merged_170000.txt	4566	2	5.6773e-05	TGTGCCAGCAGCCCACGTAGCGGGAGCTCCTACAATGAGCAGTTCTTC	EEEEEEEEEEEEEEEEEEEEEEEEEEEEEEEEEEEEEEEEEEEEEEEE	TRBV5-4*00(285),TRBV5-8*00(269)	TRBD2*00(25)	TRBJ2-1*00(270)		549|561|585|0|12||60.0;551|563|587|0|12||60.0	21|26|48|17|22||25.0	16|42|70|22|48||130.0												TGTGCCAGCAGCCCACGTAGCGGGAGCTCCTACAATGAGCAGTTCTTC	36								CASSPRSGSSYNEQFF		:::::::::0:-4:12:17:-5:-6:22:22:4:48:::	TLML_1_	RNA
3105	CLONES_TRBTLML_1__FU7_TCR-JV_cDNA_18_GCCACATA_merged_170000.txt	4567	2	5.6773e-05	TGTGCCAGCAGCCCAGTTAAGGGAGCGACTAATGAAAAACTGTTTTTT	EEEEEEEEEEEEEEEEEEEEEEEEEEEEEEEEEEEEEEEEEEEEEEEE	TRBV7-2*00(491)	TRBD2*00(25)	TRBJ1-4*00(245)		580|592|617|0|12||60.0	25|30|48|20|25||25.0	22|43|71|27|48||105.0												TGTGCCAGCAGCCCAGTTAAGGGAGCGACTAATGAAAAACTGTTTTTT	36								CASSPVKGATNEKLFF		:::::::::0:-5:12:20:-9:-2:25:27:-2:48:::	TLML_1_	RNA
3106	CLONES_TRBTLML_1__FU7_TCR-JV_cDNA_18_GCCACATA_merged_170000.txt	4568	2	5.6773e-05	TGTGCCAGCAGCCCAGCCGGAGGGGAAGACAATCAGCCCCAGCATTTT	EEEEEEEEEEEEEEEEEEEEEEEEEEEEEEEEEEEEEEEEEEEEEEEE	TRBV7-9*00(310)	TRBD2*00(34)	TRBJ1-5*00(235)		556|568|593|0|12||60.0	22|32|48|14|24|SG25C|34.0	23|42|70|29|48||95.0												TGTGCCAGCAGCCCAGCCGGAGGGGAAGACAATCAGCCCCAGCATTTT	36								CASSPAGGEDNQPQHF		:::::::::0:-5:12:14:-6:0:24:29:-3:48:::	TLML_1_	RNA
3107	CLONES_TRBTLML_1__FU7_TCR-JV_cDNA_18_GCCACATA_merged_170000.txt	4569	2	5.6773e-05	TGTGCCAGCAGCCCAACCGGGTCGGGAGGAGCCGGGGAGCTGTTTTTT	EEEEEEEEEEEEEEEEEEEEEAEAEEEEEEEEEEEAEEEEEEEEEEEE	TRBV7-9*00(710)	TRBD2*00(35)	TRBJ2-2*00(225)		556|568|593|0|12||60.0	24|31|48|22|29||35.0	26|43|71|31|48||85.0												TGTGCCAGCAGCCCAACCGGGTCGGGAGGAGCCGGGGAGCTGTTTTTT	32								CASSPTGSGGAGELFF		:::::::::0:-5:12:22:-8:-1:29:31:-6:48:::	TLML_1_	RNA
3108	CLONES_TRBTLML_1__FU7_TCR-JV_cDNA_18_GCCACATA_merged_170000.txt	4570	2	5.6773e-05	TGTGCCAGCAGCCGTCTAGTTGTTGGGGGACCCCACGAGCAGTACTTC	EEEEEEEEEEEEEEEEEEEEEEEEEEEEEEEEEEEEEEEEEEEEEEEE	TRBV7-8*00(531.5)	TRBD1*00(25),TRBD2*00(25)	TRBJ2-7*00(210)		567|579|604|0|12||60.0	12|17|36|26|31||25.0;8|13|48|15|20||25.0	25|39|67|34|48||70.0												TGTGCCAGCAGCCGTCTAGTTGTTGGGGGACCCCACGAGCAGTACTTC	36								CASSRLVVGGPHEQYF		:::::::::0:-5:12:26:0:-7:31:34:-5:48:::	TLML_1_	RNA
3109	CLONES_TRBTLML_1__FU7_TCR-JV_cDNA_18_GCCACATA_merged_170000.txt	4571	2	5.6773e-05	TGTGCCAGCAGCCGCCGGAGCTCGAGATCCACAGATACGCAGTATTTT	EEEEEEEEEEEEEEEEEEEEEEEEEEEEEEEEEEEEEEEEEEEEEEEE	TRBV5-4*00(415),TRBV5-8*00(383)		TRBJ2-3*00(235)		549|561|585|0|12||60.0;551|563|587|0|12||60.0		22|41|69|29|48||95.0												TGTGCCAGCAGCCGCCGGAGCTCGAGATCCACAGATACGCAGTATTTT	36								CASSRRSSRSTDTQYF		:::::::::0:-4:12:::::29:-2:48:::	TLML_1_	RNA
3110	CLONES_TRBTLML_1__FU7_TCR-JV_cDNA_18_GCCACATA_merged_170000.txt	4572	2	5.6773e-05	TGTGCCAGCAGCCGCGCGGGCGGTACTAACACCGGGGAGCTGTTTTTT	EEEEEEEEEEEEEEEEEEEEEEEEEEEEEEEEEEEEEEEEEEEEEEEE	TRBV7-9*00(385)	TRBD1*00(25),TRBD2*00(25)	TRBJ2-2*00(245)		556|568|593|0|12||60.0	20|25|36|17|22||25.0;23|28|48|15|20||25.0	22|43|71|27|48||105.0												TGTGCCAGCAGCCGCGCGGGCGGTACTAACACCGGGGAGCTGTTTTTT	36								CASSRAGGTNTGELFF		:::::::::0:-5:12:17:-8:1:22:27:-2:48:::	TLML_1_	RNA
3111	CLONES_TRBTLML_1__FU7_TCR-JV_cDNA_18_GCCACATA_merged_170000.txt	4573	2	5.6773e-05	TGTGCCAGCAGCCGCACGACAGGGGGCTGGGTCTTTGAGCAGTTCTTC	EEEEEEEEEEEEEEEEEEEEEEEEEEEEEEE7EEEEEEEEEEEEEEEE	TRBV14*00(570)	TRBD1*00(50)	TRBJ2-1*00(205)		516|529|553|0|13||65.0	14|24|36|17|27||50.0	29|42|70|35|48||65.0												TGTGCCAGCAGCCGCACGACAGGGGGCTGGGTCTTTGAGCAGTTCTTC	22								CASSRTTGGWVFEQFF		:::::::::0:-4:13:17:-2:0:27:35:-9:48:::	TLML_1_	RNA
3112	CLONES_TRBTLML_1__FU7_TCR-JV_cDNA_18_GCCACATA_merged_170000.txt	4574	2	5.6773e-05	TGTGCCAGCAGCCGGACGGCGGGGGTAGCCAAAAACATTCAGTACTTC	EEEEEEEEEEEEEEEEEEEEEEEEEEEEEEEEEEEEEEEEEEEEEEEE	TRBV13*00(315)	TRBD1*00(25),TRBD2*00(25)	TRBJ2-4*00(255)		567|579|604|0|12||60.0	18|23|36|20|25||25.0;23|28|48|18|23||25.0	19|42|70|25|48||115.0												TGTGCCAGCAGCCGGACGGCGGGGGTAGCCAAAAACATTCAGTACTTC	36								CASSRTAGVAKNIQYF		:::::::::0:-5:12:20:-6:-1:25:25:1:48:::	TLML_1_	RNA
3113	CLONES_TRBTLML_1__FU7_TCR-JV_cDNA_18_GCCACATA_merged_170000.txt	4575	2	5.6773e-05	TGTGCCAGCAGCCGAGGCGGACAGGGGGTTAGGGAGACCCAGTACTTC	EEEEEEEEEEEEEEEEEEEEEEEEEEEEEEEEEEEEEEEEEEEEEEEE	TRBV6-6*00(182.5),TRBV6-1*00(174.5),TRBV6-5*00(174.5)	TRBD1*00(50)	TRBJ2-5*00(207)		516|527|553|0|11||55.0;516|527|553|0|11||55.0;519|530|556|0|11||55.0	13|23|36|18|28||50.0	25|40|68|33|48||75.0												TGTGCCAGCAGCCGAGGCGGACAGGGGGTTAGGGAGACCCAGTACTTC	36								CASSRGGQGVRETQYF		:::::::::0:-6:11:18:-1:-1:28:33:-5:48:::	TLML_1_	RNA
3114	CLONES_TRBTLML_1__FU7_TCR-JV_cDNA_18_GCCACATA_merged_170000.txt	4576	2	5.6773e-05	TGTGCCAGCAGCCATTATAGCGGGAGGGCCGCGTACGAGCAGTACTTC	EEEEEEEEEEEEEEEEEEEEEEEEEEEEEEEEEEEEEEEEEEEEEEEE	TRBV3-1*00(730)	TRBD2*00(65)	TRBJ2-7*00(135)		543|557|580|0|14||70.0	21|34|48|17|30||65.0	24|39|67|33|48||75.0												TGTGCCAGCAGCCATTATAGCGGGAGGGCCGCGTACGAGCAGTACTTC	36								CASSHYSGRAAYEQYF		:::::::::0:-3:14:17:-5:2:30:33:-4:48:::	TLML_1_	RNA
3115	CLONES_TRBTLML_1__FU7_TCR-JV_cDNA_18_GCCACATA_merged_170000.txt	4577	2	5.6773e-05	TGTGCCAGCAGCCATAATCCGGGAGAGAATGGAAACACCATATATTTT	EEEEEEEEEEEEEEEEEEEEEEEEEEEEEEEEEEEEEEEEEEEEEEEE	TRBV4-2*00(1125),TRBV4-3*00(981)	TRBD1*00(30),TRBD2*00(30)	TRBJ1-3*00(140)		537|551|574|0|14||70.0;537|551|574|0|14|SC539T|54.0	10|16|36|18|24||30.0;14|20|48|18|24||30.0	23|42|70|29|48||95.0												TGTGCCAGCAGCCATAATCCGGGAGAGAATGGAAACACCATATATTTT	36								CASSHNPGENGNTIYF		:::::::::0:-3:14:18:2:-8:24:29:-3:48:::	TLML_1_	RNA
3116	CLONES_TRBTLML_1__FU7_TCR-JV_cDNA_18_GCCACATA_merged_170000.txt	4578	2	5.6773e-05	TGTGCCAGCAGCCACCAGACTGGGGGCTCCTACAATGAGCAGTTCTTC	EEEEEEEEEEEEEEEEEEEEEEEEEEEEEEEEEEEEEEEEEEEEEEEE	TRBV5-8*00(525)		TRBJ2-1*00(232.5)		551|563|587|0|12||60.0		19|42|70|25|48||115.0												TGTGCCAGCAGCCACCAGACTGGGGGCTCCTACAATGAGCAGTTCTTC	36								CASSHQTGGSYNEQFF		:::::::::0:-4:12:::::25:1:48:::	TLML_1_	RNA
3117	CLONES_TRBTLML_1__FU7_TCR-JV_cDNA_18_GCCACATA_merged_170000.txt	4579	2	5.6773e-05	TGTGCCAGCAGCCACACGGACGTGGGGTCTGGAGAGACCCAGTACTTC	EEEEEEEEEEEEEEEEEEEEEEEEEEEEEEEEEEEEEEEEEEEEEEEE	TRBV3-1*00(330),TRBV3-2*00(314)		TRBJ2-5*00(220)		543|557|580|0|14||70.0;543|557|580|0|14||70.0		24|40|68|32|48||80.0												TGTGCCAGCAGCCACACGGACGTGGGGTCTGGAGAGACCCAGTACTTC	36								CASSHTDVGSGETQYF		:::::::::0:-3:14:::::32:-4:48:::	TLML_1_	RNA
3118	CLONES_TRBTLML_1__FU7_TCR-JV_cDNA_18_GCCACATA_merged_170000.txt	4580	2	5.6773e-05	TGTGCCAGCAGCCAGGGGACGTTAAATAATGGAAACACCATATATTTT	EEEEEEEEEEEEEEEEEEEEEEEEEEEEEEEEEEEEEEEEEEEEEAAA	TRBV3-1*00(890)	TRBD1*00(25),TRBD2*00(25)	TRBJ1-3*00(105)		543|557|580|0|14||70.0	12|17|36|15|20||25.0;16|21|48|15|20||25.0	23|42|70|29|48||95.0												TGTGCCAGCAGCCAGGGGACGTTAAATAATGGAAACACCATATATTTT	32								CASSQGTLNNGNTIYF		:::::::::0:-3:14:15:0:-7:20:29:-3:48:::	TLML_1_	RNA
3119	CLONES_TRBTLML_1__FU7_TCR-JV_cDNA_18_GCCACATA_merged_170000.txt	4581	2	5.6773e-05	TGTGCCAGCAGCCAGACAGGGGGCGGCCTAAAGGAAAAACTGTTTTTT	EEEEEEEEEEEEEEEEEEEEEEEEEEEEEEEEEEEEEEEEEEEEEEEE	TRBV11-2*00(285),TRBV11-3*00(253)	TRBD1*00(55)	TRBJ1-4*00(215)		522|534|559|0|12||60.0;521|533|558|0|12||60.0	14|25|36|14|25||55.0	28|43|71|33|48||75.0												TGTGCCAGCAGCCAGACAGGGGGCGGCCTAAAGGAAAAACTGTTTTTT	36								CASSQTGGGLKEKLFF		:::::::::0:-5:12:14:-2:1:25:33:-8:48:::	TLML_1_	RNA
3120	CLONES_TRBTLML_1__FU7_TCR-JV_cDNA_18_GCCACATA_merged_170000.txt	4582	2	5.6773e-05	TGTGCCAGCAGCCAACCTCAACGGGCGACCACAGATACGCAGTATTTT	EEEEEEEEEEEEEEEEEEEEEEEEEEEEEEEEEEEEEEEEEEEEEEEE	TRBV4-2*00(347),TRBV4-3*00(331)	TRBD1*00(25)	TRBJ2-3*00(235)		537|552|574|0|15||75.0;537|552|574|0|15|SC539T|59.0	20|25|36|22|27||25.0	22|41|69|29|48||95.0												TGTGCCAGCAGCCAACCTCAACGGGCGACCACAGATACGCAGTATTTT	36								CASSQPQRATTDTQYF		:::::::::0:-2:15:22:-8:1:27:29:-2:48:::	TLML_1_	RNA
3121	CLONES_TRBTLML_1__FU7_TCR-JV_cDNA_18_GCCACATA_merged_170000.txt	4583	2	5.6773e-05	TGTGCCAGCAGCCAAGTTACAGGGGGATTCTACAATGAGCAGTTCTTC	EEEEEEEEEEEEEEEEEEEEEEEEEEEEEEEEEEEEEEEEEEEEEEEE	TRBV14*00(535)	TRBD1*00(40)	TRBJ2-1*00(235)		516|532|553|0|16||80.0	15|23|36|18|26||40.0	23|42|70|29|48||95.0												TGTGCCAGCAGCCAAGTTACAGGGGGATTCTACAATGAGCAGTTCTTC	36								CASSQVTGGFYNEQFF		:::::::::0:-1:16:18:-3:-1:26:29:-3:48:::	TLML_1_	RNA
3122	CLONES_TRBTLML_1__FU7_TCR-JV_cDNA_18_GCCACATA_merged_170000.txt	4584	2	5.6773e-05	TGTGCCAGCAGCCAAGTCGGTGGGAGTGTCGCAGATACGCAGTATTTT	EEEEEEEEEEEEEEEEAEEEEEEEEEEEEEEEEEEEEEEEEEEEEEEE	TRBV3-1*00(755)	TRBD2*00(25)	TRBJ2-3*00(185)		543|559|580|0|16||80.0	25|30|48|21|26||25.0	24|41|69|31|48||85.0												TGTGCCAGCAGCCAAGTCGGTGGGAGTGTCGCAGATACGCAGTATTTT	32								CASSQVGGSVADTQYF		:::::::::0:-1:16:21:-9:-2:26:31:-4:48:::	TLML_1_	RNA
3123	CLONES_TRBTLML_1__FU7_TCR-JV_cDNA_18_GCCACATA_merged_170000.txt	4585	2	5.6773e-05	TGTGCCAGCAGCCAAGTGGGGGCCAGGTCGAACACTGAAGCTTTCTTT	EEEEEEEEEEEEEEEEEEEEEEEEEEEEEEEEEEEEEEEEEEEEAAAA	TRBV4-2*00(1329),TRBV4-3*00(1281)	TRBD1*00(30)	TRBJ1-1*00(100)		537|553|574|0|16||80.0;537|553|574|0|16|SC539T|64.0	18|24|36|17|23||30.0	21|40|68|29|48||95.0												TGTGCCAGCAGCCAAGTGGGGGCCAGGTCGAACACTGAAGCTTTCTTT	32								CASSQVGARSNTEAFF		:::::::::0:-1:16:17:-6:0:23:29:-1:48:::	TLML_1_	RNA
3124	CLONES_TRBTLML_1__FU7_TCR-JV_cDNA_18_GCCACATA_merged_170000.txt	4586	2	5.6773e-05	TGTGCCAGCAGCCAAGTAGCGGGAGGAGATATCGGGGAGCTGTTTTTT	EEEEEEEEEEEEEEEEEEEEEEEEEEEEEEEEAEEEEEEEEEEEEEEE	TRBV14*00(645)	TRBD2*00(50)	TRBJ2-2*00(220)		516|532|553|0|16||80.0	21|31|48|16|26||50.0	27|43|71|32|48||80.0												TGTGCCAGCAGCCAAGTAGCGGGAGGAGATATCGGGGAGCTGTTTTTT	32								CASSQVAGGDIGELFF		:::::::::0:-1:16:16:-5:-1:26:32:-7:48:::	TLML_1_	RNA
3125	CLONES_TRBTLML_1__FU7_TCR-JV_cDNA_18_GCCACATA_merged_170000.txt	4587	2	5.6773e-05	TGTGCCAGCAGCCAAGCAGGGATTTGGTCTAATGAAAAACTGTTTTTT	EEEEEEEEEEEEEEEEEEEEEEEEEEEEEEEEEEEEEEEEEEEEEEEE	TRBV14*00(515.5)	TRBD1*00(25)	TRBJ1-4*00(172.5)		516|532|553|0|16||80.0	16|21|36|16|21||25.0	23|43|71|28|48||100.0												TGTGCCAGCAGCCAAGCAGGGATTTGGTCTAATGAAAAACTGTTTTTT	36								CASSQAGIWSNEKLFF		:::::::::0:-1:16:16:-4:-3:21:28:-3:48:::	TLML_1_	RNA
3126	CLONES_TRBTLML_1__FU7_TCR-JV_cDNA_18_GCCACATA_merged_170000.txt	4588	2	5.6773e-05	TGTGCCAGCAGCCAAGGCGGCTTTGGCCCCACAGATACGCAGTATTTT	EEEEEEEEEEEEEEEEEEEEEEEEEEEEEEEEEEEEEEEEEEEEEEEE	TRBV3-1*00(447.5),TRBV3-2*00(415.5)	TRBD2*00(25)	TRBJ2-3*00(235)		543|559|580|0|16||80.0;543|559|580|0|16||80.0	30|35|48|24|29||25.0	22|41|69|29|48||95.0												TGTGCCAGCAGCCAAGGCGGCTTTGGCCCCACAGATACGCAGTATTTT	36								CASSQGGFGPTDTQYF		:::::::::0:-1:16:24:-14:3:29:29:-2:48:::	TLML_1_	RNA
3127	CLONES_TRBTLML_1__FU7_TCR-JV_cDNA_18_GCCACATA_merged_170000.txt	4589	2	5.6773e-05	TGTGCCAGCAGCCAAGGACTAGCGGGAGTTGAAGATACGCAGTATTTT	EEEEEEEEEEEEEEEEEEEEEEEEEEEEEEEEEEEEEEEEEEEEEEEE	TRBV3-1*00(335),TRBV3-2*00(335)	TRBD2*00(60)	TRBJ2-3*00(220)		543|559|580|0|16||80.0;543|559|580|0|16||80.0	18|30|48|16|28||60.0	25|41|69|32|48||80.0												TGTGCCAGCAGCCAAGGACTAGCGGGAGTTGAAGATACGCAGTATTTT	36								CASSQGLAGVEDTQYF		:::::::::0:-1:16:16:-2:-2:28:32:-5:48:::	TLML_1_	RNA
3128	CLONES_TRBTLML_1__FU7_TCR-JV_cDNA_18_GCCACATA_merged_170000.txt	4590	2	5.6773e-05	TGTGCCAGCAGCCAAGATCCGGGGACAGGGGGCACTGAAGCTTTCTTT	EEEEEEEEEEEEEEEEEEEEEEEEAEEEEEEEEEEEEEEEEEEEEEEE	TRBV4-2*00(160)	TRBD1*00(55)	TRBJ1-1*00(220)		537|556|574|0|19||95.0	12|23|36|21|32||55.0	24|40|68|32|48||80.0												TGTGCCAGCAGCCAAGATCCGGGGACAGGGGGCACTGAAGCTTTCTTT	32								CASSQDPGTGGTEAFF		:::::::::0:2:19:21:0:-1:32:32:-4:48:::	TLML_1_	RNA
3129	CLONES_TRBTLML_1__FU7_TCR-JV_cDNA_18_GCCACATA_merged_170000.txt	4591	2	5.6773e-05	TGTGCCAGCAGCCAAGATCGCCAGGGGAAATACAATGAGCAGTTCTTC	EEEEEEEEEEEEEEEEEEEEEEEEEEEEEEEEEEEEEEEEEEEEEEEE	TRBV14*00(652.5)	TRBD1*00(30)	TRBJ2-1*00(230)		516|535|553|0|19||95.0	16|22|36|21|27||30.0	24|42|70|30|48||90.0												TGTGCCAGCAGCCAAGATCGCCAGGGGAAATACAATGAGCAGTTCTTC	36								CASSQDRQGKYNEQFF		:::::::::0:2:19:21:-4:-2:27:30:-4:48:::	TLML_1_	RNA
3130	CLONES_TRBTLML_1__FU7_TCR-JV_cDNA_18_GCCACATA_merged_170000.txt	4592	2	5.6773e-05	TGTGCCAGCAGCCAAGATGCCGCCGGGGGCCAAGAGACCCAGTACTTC	EEEEEEEEEEEEEEEEEEEEEEEEEEEEEEEEEEEEEEEEEEEEEEEE	TRBV3-1*00(487)	TRBD1*00(25),TRBD2*00(25)	TRBJ2-5*00(235)		543|561|580|0|18||90.0	10|15|36|22|27||25.0;14|19|48|22|27||25.0	21|40|68|29|48||95.0												TGTGCCAGCAGCCAAGATGCCGCCGGGGGCCAAGAGACCCAGTACTTC	36								CASSQDAAGGQETQYF		:::::::::0:1:18:22:2:-9:27:29:-1:48:::	TLML_1_	RNA
3131	CLONES_TRBTLML_1__FU7_TCR-JV_cDNA_18_GCCACATA_merged_170000.txt	4593	2	5.6773e-05	TGTGCCAGCAGCCAAGATGATCTAGCGGGACCATACGAGCAGTACTTC	EEEEEEEEEEEEEEEEEEEEEEEEEEEEEEEEEEEEEEEEEEEEEEEE	TRBV3-1*00(605),TRBV3-2*00(557)	TRBD2*00(45)	TRBJ2-7*00(215)		543|561|580|0|18||90.0;543|561|580|0|18||90.0	20|29|48|21|30||45.0	24|39|67|33|48||75.0												TGTGCCAGCAGCCAAGATGATCTAGCGGGACCATACGAGCAGTACTTC	36								CASSQDDLAGPYEQYF		:::::::::0:1:18:21:-4:-3:30:33:-4:48:::	TLML_1_	RNA
3132	CLONES_TRBTLML_1__FU7_TCR-JV_cDNA_18_GCCACATA_merged_170000.txt	4594	2	5.6773e-05	TGTGCCAGCAGCCAAGATATAGGCGGGAGGGCCGATGAGCAGTTCTTC	EEEEEEEEEEEEEEEEEEEEEEEEEEEEEEEEEEEEEEEEEEEEEEEE	TRBV3-1*00(737.5)	TRBD2*00(55)	TRBJ2-1*00(167.5)		543|561|580|0|18||90.0	23|34|48|22|33||55.0	28|42|70|34|48||70.0												TGTGCCAGCAGCCAAGATATAGGCGGGAGGGCCGATGAGCAGTTCTTC	36								CASSQDIGGRADEQFF		:::::::::0:1:18:22:-7:2:33:34:-8:48:::	TLML_1_	RNA
3133	CLONES_TRBTLML_1__FU7_TCR-JV_cDNA_18_GCCACATA_merged_170000.txt	4595	2	5.6773e-05	TGTGCCAGCAGCCAAGATAATCGGGGGGACACCGGGGAGCTGTTTTTT	EEEEEEEEEEEEEEEEEEEEEEEEEEEE6EAAAEEEEEEEEEEEEEEE	TRBV4-2*00(245),TRBV4-3*00(229)	TRBD1*00(25)	TRBJ2-2*00(240)		537|555|574|0|18||90.0;537|555|574|0|18|SC539T|74.0	18|23|36|22|27||25.0	23|43|71|28|48||100.0												TGTGCCAGCAGCCAAGATAATCGGGGGGACACCGGGGAGCTGTTTTTT	21								CASSQDNRGDTGELFF		:::::::::0:1:18:22:-6:-1:27:28:-3:48:::	TLML_1_	RNA
3134	CLONES_TRBTLML_1__FU7_TCR-JV_cDNA_18_GCCACATA_merged_170000.txt	4596	2	5.6773e-05	TGTGCCAGCAGCCAAGACCCTAGCGGGGGATACAATGAGCAGTTCTTC	EEEEEEEEEEEEEEEEEEEEEEEEEEEEEEEEEEEEEEEEEEEEEEEE	TRBV4-2*00(775)	TRBD2*00(40)	TRBJ2-1*00(230)		537|554|574|0|17||85.0	20|28|48|19|27||40.0	24|42|70|30|48||90.0												TGTGCCAGCAGCCAAGACCCTAGCGGGGGATACAATGAGCAGTTCTTC	36								CASSQDPSGGYNEQFF		:::::::::0:0:17:19:-4:-4:27:30:-4:48:::	TLML_1_	RNA
3135	CLONES_TRBTLML_1__FU7_TCR-JV_cDNA_18_GCCACATA_merged_170000.txt	4597	2	5.6773e-05	TGTGCCAGCAGCCAAGACACGGGAGGTCGCACAGATACGCAGTATTTT	EEEEEEEEEEEEEEEEEEEEEEEEEEEEEEEEEEEEEEEEEEEEEEEE	TRBV3-1*00(560),TRBV3-2*00(512)	TRBD2*00(35)	TRBJ2-3*00(240)		543|560|580|0|17||85.0;543|560|580|0|17||85.0	24|31|48|19|26||35.0	21|41|69|28|48||100.0												TGTGCCAGCAGCCAAGACACGGGAGGTCGCACAGATACGCAGTATTTT	36								CASSQDTGGRTDTQYF		:::::::::0:0:17:19:-8:-1:26:28:-1:48:::	TLML_1_	RNA
3136	CLONES_TRBTLML_1__FU7_TCR-JV_cDNA_18_GCCACATA_merged_170000.txt	4598	2	5.6773e-05	TGTGCCAGCAGCCAAGAGGTCAACGCGAACACCGGGGAGCTGTTTTTT	EEEEEEEEEEEEEEEEEEEEAEEEEEAEEEEEEAEEEEEEEEEEEEEE	TRBV3-1*00(480),TRBV3-2*00(432)		TRBJ2-2*00(265)		543|560|580|0|17||85.0;543|560|580|0|17||85.0		18|43|71|23|48||125.0												TGTGCCAGCAGCCAAGAGGTCAACGCGAACACCGGGGAGCTGTTTTTT	32								CASSQEVNANTGELFF		:::::::::0:0:17:::::23:2:48:::	TLML_1_	RNA
3137	CLONES_TRBTLML_1__FU7_TCR-JV_cDNA_18_GCCACATA_merged_170000.txt	4599	2	5.6773e-05	TGTGCCAGCAGCCAAGAGGTGGCGGGAGGGCCAGATACGCAGTATTTT	EEEEEEAEEEEEEEEEEEEEEEEEEEEEEEEEEEEEEEEEEEEEEEEE	TRBV3-1*00(389),TRBV3-2*00(389)	TRBD2*00(50)	TRBJ2-3*00(159)		543|560|580|0|17||85.0;543|560|580|0|17||85.0	23|33|48|21|31||50.0	24|41|69|31|48||85.0												TGTGCCAGCAGCCAAGAGGTGGCGGGAGGGCCAGATACGCAGTATTTT	32								CASSQEVAGGPDTQYF		:::::::::0:0:17:21:-7:1:31:31:-4:48:::	TLML_1_	RNA
3138	CLONES_TRBTLML_1__FU7_TCR-JV_cDNA_18_GCCACATA_merged_170000.txt	4600	2	5.6773e-05	TGTGCCAGCAGCCAAACTAGCGGGAGAGGCACAGATACGCAGTATTTT	EEEEEEEEEEEEEEEEEEEEEEEEEEEEEEEEEEEEEEEEEEEEEEEE	TRBV7-9*00(290)	TRBD2*00(55)	TRBJ2-3*00(240)		556|568|593|0|12||60.0	19|30|48|15|26||55.0	21|41|69|28|48||100.0												TGTGCCAGCAGCCAAACTAGCGGGAGAGGCACAGATACGCAGTATTTT	36								CASSQTSGRGTDTQYF		:::::::::0:-5:12:15:-3:-2:26:28:-1:48:::	TLML_1_	RNA
3139	CLONES_TRBTLML_1__FU7_TCR-JV_cDNA_18_GCCACATA_merged_170000.txt	4601	2	5.6773e-05	TGTGCCAGCAGCGTCGGTGGGGGACAGGGGGGCAATGAGCAGTTCTTC	EEEEEEEEEEEEEEEEEEEEEEEEEEEEEEEEEEEEEEEEEEEEEEEE	TRBV13*00(205)	TRBD1*00(55)	TRBJ2-1*00(220)		567|579|604|0|12||60.0	12|23|36|20|31||55.0	26|42|70|32|48||80.0												TGTGCCAGCAGCGTCGGTGGGGGACAGGGGGGCAATGAGCAGTTCTTC	36								CASSVGGGQGGNEQFF		:::::::::0:-5:12:20:0:-1:31:32:-6:48:::	TLML_1_	RNA
3140	CLONES_TRBTLML_1__FU7_TCR-JV_cDNA_18_GCCACATA_merged_170000.txt	4602	2	5.6773e-05	TGTGCCAGCAGCGTGGGACTAGCGGGAGTTTTGTACGAGCAGTACTTC	EEEEEEEEEEEEEEEEEEEEEEEEEEEEEEEEEEEEEEEEEEEEEEEE	TRBV5-4*00(351.5)	TRBD2*00(60)	TRBJ2-7*00(167.5)		549|565|585|0|16|ST561G|64.0	18|30|48|16|28||60.0	24|39|67|33|48||75.0												TGTGCCAGCAGCGTGGGACTAGCGGGAGTTTTGTACGAGCAGTACTTC	36								CASSVGLAGVLYEQYF		:::::::::0:0:16:16:-2:-2:28:33:-4:48:::	TLML_1_	RNA
3141	CLONES_TRBTLML_1__FU7_TCR-JV_cDNA_18_GCCACATA_merged_170000.txt	4603	2	5.6773e-05	TGTGCCAGCAGCGTAGTGGCGGGAGGTTTCTACAATGAGCAGTTCTTC	EEEEEEEEEEEEEEEEEEEEEEEEEEEEEEEEEEEEEEEEEEEEEEEE	TRBV9*00(370.5)	TRBD2*00(40)	TRBJ2-1*00(166)		559|575|595|0|16||80.0	23|31|48|18|26||40.0	23|42|70|29|48||95.0												TGTGCCAGCAGCGTAGTGGCGGGAGGTTTCTACAATGAGCAGTTCTTC	36								CASSVVAGGFYNEQFF		:::::::::0:0:16:18:-7:-1:26:29:-3:48:::	TLML_1_	RNA
3142	CLONES_TRBTLML_1__FU7_TCR-JV_cDNA_18_GCCACATA_merged_170000.txt	4604	2	5.6773e-05	TGTGCCAGCAGCGTAGCTCTTAGCGGGAGTGGCAATGAGCAGTTCTTC	EEEEEEEEEEEEEEEEEEEEEEEEEEEEEEEEEEEEEEEEEEEEEEEE	TRBV9*00(477)	TRBD2*00(45)	TRBJ2-1*00(220)		559|577|595|0|18||90.0	21|30|48|20|29||45.0	26|42|70|32|48||80.0												TGTGCCAGCAGCGTAGCTCTTAGCGGGAGTGGCAATGAGCAGTTCTTC	36								CASSVALSGSGNEQFF		:::::::::0:2:18:20:-5:-2:29:32:-6:48:::	TLML_1_	RNA
3143	CLONES_TRBTLML_1__FU7_TCR-JV_cDNA_18_GCCACATA_merged_170000.txt	4605	2	5.6773e-05	TGTGCCAGCAGCGTAGGGAGAGGGGGTGACACAGATACGCAGTATTTT	EEEEEEEEEEEEEEEEEEEEEEEEEEEEEEEEEEEEEEEEEEEEEEEE	TRBV9*00(365)	TRBD1*00(34)	TRBJ2-3*00(235)		559|575|595|0|16||80.0	13|23|36|16|26|SC16G|34.0	22|41|69|29|48||95.0												TGTGCCAGCAGCGTAGGGAGAGGGGGTGACACAGATACGCAGTATTTT	36								CASSVGRGGDTDTQYF		:::::::::0:0:16:16:-1:-1:26:29:-2:48:::	TLML_1_	RNA
3144	CLONES_TRBTLML_1__FU7_TCR-JV_cDNA_18_GCCACATA_merged_170000.txt	4606	2	5.6773e-05	TGTGCCAGCAGCGTAAGGGATAGCGGGGGTTACAATGAGCAGTTCTTC	EEEEEEEEEEEEEEEEEEEEEEEEEEEEEEEEEEEEEEEEEEAEEEEE	TRBV9*00(460)	TRBD2*00(35)	TRBJ2-1*00(225)		559|574|595|0|15||75.0	21|28|48|20|27||35.0	24|42|70|30|48||90.0												TGTGCCAGCAGCGTAAGGGATAGCGGGGGTTACAATGAGCAGTTCTTC	32								CASSVRDSGGYNEQFF		:::::::::0:-1:15:20:-5:-4:27:30:-4:48:::	TLML_1_	RNA
3145	CLONES_TRBTLML_1__FU7_TCR-JV_cDNA_18_GCCACATA_merged_170000.txt	4607	2	5.6773e-05	TGTGCCAGCAGCGTAAATGTCCAGGACCAGAATGAAAAACTGTTTTTT	EEEEEEEEEEEEEEEEEEEEEEEEEEEEEEEEEEEEEEEEEEEEEEEE	TRBV9*00(385)	TRBD1*00(25)	TRBJ1-4*00(230)		559|574|595|0|15||75.0	6|11|36|17|22||25.0	25|43|71|30|48||90.0												TGTGCCAGCAGCGTAAATGTCCAGGACCAGAATGAAAAACTGTTTTTT	36								CASSVNVQDQNEKLFF		:::::::::0:-1:15:17:6:-13:22:30:-5:48:::	TLML_1_	RNA
3146	CLONES_TRBTLML_1__FU7_TCR-JV_cDNA_18_GCCACATA_merged_170000.txt	4608	2	5.6773e-05	TGTGCCAGCAGCGCCACTAGCGGACTACCCGCGAATACGCAGTATTTT	EEEEEEEEEEEEEEEEEEEEEEEEEEEEEEEEEEEEEEEEEEEEEEEE	TRBV7-3*00(625)	TRBD2*00(40)	TRBJ2-3*00(210)		540|552|577|0|12||60.0	19|27|48|15|23||40.0	27|41|69|34|48||70.0												TGTGCCAGCAGCGCCACTAGCGGACTACCCGCGAATACGCAGTATTTT	36								CASSATSGLPANTQYF		:::::::::0:-5:12:15:-3:-5:23:34:-7:48:::	TLML_1_	RNA
3147	CLONES_TRBTLML_1__FU7_TCR-JV_cDNA_18_GCCACATA_merged_170000.txt	4609	2	5.6773e-05	TGTGCCAGCAGCGCGGCCGGGACAGGGGGCTCCTACGAGCAGTACTTC	EEEEEEEEEEEEEEEEEEEEEEEEEEEEEEEEEEEEEEEEEEEEEEEE	TRBV5-4*00(522),TRBV5-8*00(474)	TRBD1*00(60)	TRBJ2-7*00(232)		549|561|585|0|12||60.0;551|563|587|0|12||60.0	10|22|36|16|28||60.0	19|39|67|28|48||100.0												TGTGCCAGCAGCGCGGCCGGGACAGGGGGCTCCTACGAGCAGTACTTC	36								CASSAAGTGGSYEQYF		:::::::::0:-4:12:16:2:-2:28:28:1:48:::	TLML_1_	RNA
3148	CLONES_TRBTLML_1__FU7_TCR-JV_cDNA_18_GCCACATA_merged_170000.txt	4610	2	5.6773e-05	TGTGCCAGCAGCGGGGGCCTGGGTAGGGGGGACACTGAAGCTTTCTTT	EEEEEEEEEEEEEEEEEEEAEEEEEEEEEEEEEEEEEEEEEEEEEEEE	TRBV5-6*00(310),TRBV5-5*00(294),TRBV5-7*00(294)	TRBD1*00(30)	TRBJ1-1*00(225)		550|562|586|0|12||60.0;549|561|585|0|12||60.0;551|563|587|0|12||60.0	17|23|36|24|30||30.0	23|40|68|31|48||85.0												TGTGCCAGCAGCGGGGGCCTGGGTAGGGGGGACACTGAAGCTTTCTTT	32								CASSGGLGRGDTEAFF		:::::::::0:-4:12:24:-5:-1:30:31:-3:48:::	TLML_1_	RNA
3149	CLONES_TRBTLML_1__FU7_TCR-JV_cDNA_18_GCCACATA_merged_170000.txt	4611	2	5.6773e-05	TGTGCCAGCAGCGGACCAGGGGCCCTCCGCACAGATACGCAGTATTTT	EEEEEEEEEEEEEEEEEEEEEEEEEEEEEEEEEEEEEEEEEEEEEEEE	TRBV2*00(125),TRBV13*00(114)	TRBD2*00(45)	TRBJ2-3*00(240)		518|529|555|0|11||55.0;567|579|604|0|12||60.0	29|38|48|19|28||45.0	21|41|69|28|48||100.0												TGTGCCAGCAGCGGACCAGGGGCCCTCCGCACAGATACGCAGTATTTT	36								CASSGPGALRTDTQYF		:::::::::0:-6:11:19:-13:6:28:28:-1:48:::	TLML_1_	RNA
3150	CLONES_TRBTLML_1__FU7_TCR-JV_cDNA_18_GCCACATA_merged_170000.txt	4612	2	5.6773e-05	TGTGCCAGCAGCGATGAAGGGACTAGCGGGAGCTACGAGCAGTACTTC	EEEEEEEEEEEEEEEEEEEEEEEEEEEAEE<EEEEEEEEEEEEEEEEA	TRBV14*00(565)	TRBD2*00(70)	TRBJ2-7*00(205)		516|528|553|0|12||60.0	16|30|48|18|32||70.0	23|39|67|32|48||80.0												TGTGCCAGCAGCGATGAAGGGACTAGCGGGAGCTACGAGCAGTACTTC	27								CASSDEGTSGSYEQYF		:::::::::0:-5:12:18:0:-2:32:32:-3:48:::	TLML_1_	RNA
3151	CLONES_TRBTLML_1__FU7_TCR-JV_cDNA_18_GCCACATA_merged_170000.txt	4613	2	5.6773e-05	TGTGCCAGCAGCGACCCTAGCGGGAGGGTCGCCAATGAGCAGTTCTTC	EEEEEEEEEEEEEEEEEEEEEEEEEEEEEEEEEEEEEEEEEEEEEEEE	TRBV7-2*00(446)	TRBD2*00(60)	TRBJ2-1*00(220)		580|592|617|0|12||60.0	20|32|48|16|28||60.0	26|42|70|32|48||80.0												TGTGCCAGCAGCGACCCTAGCGGGAGGGTCGCCAATGAGCAGTTCTTC	36								CASSDPSGRVANEQFF		:::::::::0:-5:12:16:-4:0:28:32:-6:48:::	TLML_1_	RNA
3152	CLONES_TRBTLML_1__FU7_TCR-JV_cDNA_18_GCCACATA_merged_170000.txt	4614	2	5.6773e-05	TGTGCCAGCAGCGACGGGAGGTTTGACTCCTACAATGAGCAGTTCTTC	EEEEEEEEEEEEEEEEEEEEEEEEEEEEEEEEEEEEEEEEEEEEEEEE	TRBV7-8*00(415)	TRBD2*00(35)	TRBJ2-1*00(250)		567|579|604|0|12||60.0	24|31|48|14|21||35.0	20|42|70|26|48||110.0												TGTGCCAGCAGCGACGGGAGGTTTGACTCCTACAATGAGCAGTTCTTC	36								CASSDGRFDSYNEQFF		:::::::::0:-5:12:14:-8:-1:21:26:0:48:::	TLML_1_	RNA
3153	CLONES_TRBTLML_1__FU7_TCR-JV_cDNA_18_GCCACATA_merged_170000.txt	4615	2	5.6773e-05	TGTGCCAGCAGCGAAGCGGGTGGGGGTGACCCAGATACGCAGTATTTT	EEEEEEEEEEEEEEEEEEEEEEEEEEEEEEEEEEEEEEEEEEEEEEEE	TRBV4-2*00(314),TRBV4-3*00(298)	TRBD1*00(25)	TRBJ2-3*00(225)		537|553|574|0|16|SC549G|64.0;537|553|574|0|16|SC539TSC549G|48.0	18|23|36|21|26||25.0	24|41|69|31|48||85.0												TGTGCCAGCAGCGAAGCGGGTGGGGGTGACCCAGATACGCAGTATTTT	36								CASSEAGGGDPDTQYF		:::::::::0:-1:16:21:-6:-1:26:31:-4:48:::	TLML_1_	RNA
3154	CLONES_TRBTLML_1__FU7_TCR-JV_cDNA_18_GCCACATA_merged_170000.txt	4616	2	5.6773e-05	TGTGCCAGCAGCGAAGGCCGTCACAGGTGGGACACTGAAGCTTTCTTT	EEEEEEEEEEEEEEEEEEEEEEEEEEEEEEEEEEEEEEEEEEEEEEEE	TRBV9*00(290)	TRBD1*00(25)	TRBJ1-1*00(225)		559|572|595|0|13||65.0	15|20|36|22|27||25.0	23|40|68|31|48||85.0												TGTGCCAGCAGCGAAGGCCGTCACAGGTGGGACACTGAAGCTTTCTTT	36								CASSEGRHRWDTEAFF		:::::::::0:-3:13:22:-3:-4:27:31:-3:48:::	TLML_1_	RNA
3155	CLONES_TRBTLML_1__FU7_TCR-JV_cDNA_18_GCCACATA_merged_170000.txt	4617	2	5.6773e-05	TGTGCCAGCAGCATGAGGGAGGCCATGTCCTACAATGAGCAGTTCTTC	EEEEEEEEEEEEEEEEEEEEEEEEEEEEEEEEEEEEEEEEEEEAEEEE	TRBV5-4*00(650)	TRBD2*00(30)	TRBJ2-1*00(245)		549|561|585|0|12||60.0	25|31|48|16|22||30.0	21|42|70|27|48||105.0												TGTGCCAGCAGCATGAGGGAGGCCATGTCCTACAATGAGCAGTTCTTC	32								CASSMREAMSYNEQFF		:::::::::0:-4:12:16:-9:-1:22:27:-1:48:::	TLML_1_	RNA
3156	CLONES_TRBTLML_1__FU7_TCR-JV_cDNA_18_GCCACATA_merged_170000.txt	4618	2	5.6773e-05	TGTGCCAGCAGCATAGCAGGTACTAGCGGGAGTTATGAGCAGTTCTTC	EEEEEEEEEEEEEEEEEEEEEEEEEEEEEEEEEEEEEEEEEEEEEEEE	TRBV9*00(386.5)	TRBD2*00(55)	TRBJ2-1*00(210)		559|576|595|0|17|SG571A|69.0	19|30|48|21|32||55.0	28|42|70|34|48||70.0												TGTGCCAGCAGCATAGCAGGTACTAGCGGGAGTTATGAGCAGTTCTTC	36								CASSIAGTSGSYEQFF		:::::::::0:1:17:21:-3:-2:32:34:-8:48:::	TLML_1_	RNA
3157	CLONES_TRBTLML_1__FU7_TCR-JV_cDNA_18_GCCACATA_merged_170000.txt	4619	2	5.6773e-05	TGTGCCAGCAGCACAGAAGGGACAGGGGGCAAGTATGGCTACACCTTC	EEEEEEEEEEEEEEEEEEEEEEEEEEEEEEEEEEEEEEEEEEEEEEEE	TRBV7-9*00(405)	TRBD1*00(60)	TRBJ1-2*00(215)		556|568|593|0|12||60.0	12|24|36|18|30||60.0	25|40|68|33|48||75.0												TGTGCCAGCAGCACAGAAGGGACAGGGGGCAAGTATGGCTACACCTTC	36								CASSTEGTGGKYGYTF		:::::::::0:-5:12:18:0:0:30:33:-5:48:::	TLML_1_	RNA
3158	CLONES_TRBTLML_1__FU7_TCR-JV_cDNA_18_GCCACATA_merged_170000.txt	4620	2	5.6773e-05	TGTGCCAGCAGCAATTTTCAGGACAGAACTAACTATGGCTACACCTTC	EEEEEEEEEEEEEEEEEEEEEEEEEEEEEEEEEEEEEEEEEEEEEEEE	TRBV21-1*00(680)	TRBD1*00(30)	TRBJ1-2*00(235)		544|558|581|0|14||70.0	13|19|36|20|26||30.0	20|40|68|28|48||100.0												TGTGCCAGCAGCAATTTTCAGGACAGAACTAACTATGGCTACACCTTC	36								CASSNFQDRTNYGYTF		:::::::::0:-3:14:20:-1:-5:26:28:0:48:::	TLML_1_	RNA
3159	CLONES_TRBTLML_1__FU7_TCR-JV_cDNA_18_GCCACATA_merged_170000.txt	4621	2	5.6773e-05	TGTGCCAGCAGCAATCATCAAAGAGGAGAGAATTCACCCCTCCACTTT	EEEEEEEEEEEEEEEEEEEEEEEEEEEEEEEEEEEEEEEEEEEEEEEE	TRBV9*00(765)		TRBJ1-6*00(214)		559|571|595|0|12||60.0		27|45|73|30|48||90.0												TGTGCCAGCAGCAATCATCAAAGAGGAGAGAATTCACCCCTCCACTTT	36								CASSNHQRGENSPLHF		:::::::::0:-4:12:::::30:-7:48:::	TLML_1_	RNA
3160	CLONES_TRBTLML_1__FU7_TCR-JV_cDNA_18_GCCACATA_merged_170000.txt	4622	2	5.6773e-05	TGTGCCAGCAGCAAAGAGGGACTAGCGGGAGTCAATGAGCAGTTCTTC	EEEEEEEEEEEEEEEEEEEEEEEEEEEEEEEEEEEEEEEEEEEEEEEE	TRBV21-1*00(565)	TRBD2*00(70)	TRBJ2-1*00(220)		544|560|581|0|16||80.0	16|30|48|17|31||70.0	26|42|70|32|48||80.0												TGTGCCAGCAGCAAAGAGGGACTAGCGGGAGTCAATGAGCAGTTCTTC	36								CASSKEGLAGVNEQFF		:::::::::0:-1:16:17:0:-2:31:32:-6:48:::	TLML_1_	RNA
3161	CLONES_TRBTLML_1__FU7_TCR-JV_cDNA_18_GCCACATA_merged_170000.txt	4623	2	5.6773e-05	TGTGCCAGCAGCAAAATCCTAGCGCCTAAAGGAGATACGCAGTATTTT	EEEEEEEEEEEEEEEEEEEEEEEEEEEEEEEEEEEEEEEEEEEEAAAA	TRBV5-6*00(1102)	TRBD2*00(30)	TRBJ2-3*00(85)		550|562|586|0|12||60.0	20|26|48|18|24||30.0	25|41|69|32|48||80.0												TGTGCCAGCAGCAAAATCCTAGCGCCTAAAGGAGATACGCAGTATTTT	32								CASSKILAPKGDTQYF		:::::::::0:-4:12:18:-4:-6:24:32:-5:48:::	TLML_1_	RNA
3162	CLONES_TRBTLML_1__FU7_TCR-JV_cDNA_18_GCCACATA_merged_170000.txt	4624	2	5.6773e-05	TGTGCCAGCAGCAAAACGGGACTAGCGGTCGACAATGAGCAGTTCTTC	EEEEAEAEEEEEEEEEEEEEEEEEEEEEEEEEEEEEEEEEEEEEEEEE	TRBV3-1*00(615)	TRBD2*00(60)	TRBJ2-1*00(225)		543|555|580|0|12||60.0	15|27|48|16|28||60.0	25|42|70|31|48||85.0												TGTGCCAGCAGCAAAACGGGACTAGCGGTCGACAATGAGCAGTTCTTC	32								CASSKTGLAVDNEQFF		:::::::::0:-5:12:16:1:-5:28:31:-5:48:::	TLML_1_	RNA
3163	CLONES_TRBTLML_1__FU7_TCR-JV_cDNA_18_GCCACATA_merged_170000.txt	4625	2	5.6773e-05	TGTGCCAGCAGGTCCGAACTGGGACAGCAGAACACTGAAGCTTTCTTT	EEEEEEEEEEEEEEEEEEEEEEEEEEEEEEEEEEEEEAEEEEEEEEEE	TRBV6-6*00(385)	TRBD1*00(35)	TRBJ1-1*00(182)		516|527|553|0|11||55.0	12|19|36|20|27||35.0	21|40|68|29|48||95.0												TGTGCCAGCAGGTCCGAACTGGGACAGCAGAACACTGAAGCTTTCTTT	32								CASRSELGQQNTEAFF		:::::::::0:-6:11:20:0:-5:27:29:-1:48:::	TLML_1_	RNA
3164	CLONES_TRBTLML_1__FU7_TCR-JV_cDNA_18_GCCACATA_merged_170000.txt	4626	2	5.6773e-05	TGTGCCAGCAGGTGGACTAGCGGGGATACCTACAATGAGCAGTTCTTC	EEEEEEEEEEEEEEEEEEEEEEEEEEEEEEEEEEEEEEEEEEEEEEEE	TRBV6-2*00(834.5),TRBV6-3*00(834.5)	TRBD2*00(55)	TRBJ2-1*00(222.5)		516|527|553|0|11||55.0;516|527|553|0|11||55.0	17|28|48|13|24||55.0	22|42|70|28|48||100.0												TGTGCCAGCAGGTGGACTAGCGGGGATACCTACAATGAGCAGTTCTTC	36								CASRWTSGDTYNEQFF		:::::::::0:-6:11:13:-1:-4:24:28:-2:48:::	TLML_1_	RNA
3165	CLONES_TRBTLML_1__FU7_TCR-JV_cDNA_18_GCCACATA_merged_170000.txt	4627	2	5.6773e-05	TGTGCCAGCAGGCCAGCCTCGGCGGGAGTAACGTATGAGCAGTTCTTC	EEEEEEEEEEEEEEEEEEEEEEEEEEEEEEEEEEEEEEEEEEEEEEEE	TRBV7-8*00(215),TRBV7-2*00(199)	TRBD2*00(35)	TRBJ2-1*00(210)		567|578|604|0|11||55.0;580|591|617|0|11||55.0	23|30|48|21|28||35.0	28|42|70|34|48||70.0												TGTGCCAGCAGGCCAGCCTCGGCGGGAGTAACGTATGAGCAGTTCTTC	36								CASRPASAGVTYEQFF		:::::::::0:-6:11:21:-7:-2:28:34:-8:48:::	TLML_1_	RNA
3166	CLONES_TRBTLML_1__FU7_TCR-JV_cDNA_18_GCCACATA_merged_170000.txt	4628	2	5.6773e-05	TGTGCCAGCAGGGGAGCGACTAGCGGGACCAAAAACATTCAGTACTTC	EEEEEEEEEEEEEEEEEEEEEEEEEEEEEEEEEEEEEEEEEEEEEEEE	TRBV28*00(180)	TRBD2*00(55)	TRBJ2-4*00(240)		564|575|601|0|11||55.0	18|29|48|17|28||55.0	22|42|70|28|48||100.0												TGTGCCAGCAGGGGAGCGACTAGCGGGACCAAAAACATTCAGTACTTC	36								CASRGATSGTKNIQYF		:::::::::0:-6:11:17:-2:-3:28:28:-2:48:::	TLML_1_	RNA
3167	CLONES_TRBTLML_1__FU7_TCR-JV_cDNA_18_GCCACATA_merged_170000.txt	4629	2	5.6773e-05	TGTGCCAGCAGGGAAAACCGGGACTCAAACACCGGGGAGCTGTTTTTT	EEEAEEEEEEEEEEEEEEEAEEEEEEEEEEEEEEEEEEEEEEEAEEEE	TRBV25-1*00(456)	TRBD2*00(40),TRBD1*00(35)	TRBJ2-2*00(245)		551|566|588|0|15|ST562G|59.0	14|22|48|17|25||40.0;10|17|36|17|24||35.0	22|43|71|27|48||105.0												TGTGCCAGCAGGGAAAACCGGGACTCAAACACCGGGGAGCTGTTTTTT	32								CASRENRDSNTGELFF		:::::::::0:-2:15:17:2:-10:25:27:-2:48:::	TLML_1_	RNA
3168	CLONES_TRBTLML_1__FU7_TCR-JV_cDNA_18_GCCACATA_merged_170000.txt	4630	2	5.6773e-05	TGTGCCAGCAGGACCCATTCAGGGACGGGGGCCAACGTCCTGACTTTC	EEEEEEEEEEEEEEEEEEEEEEEEEEEEEEEEEEEEEEEEEEEEEEEE	TRBV2*00(510)	TRBD1*00(25),TRBD2*00(25)	TRBJ2-6*00(245)		518|529|555|0|11||55.0	12|17|36|21|26||25.0;16|21|48|21|26||25.0	24|45|73|27|48||105.0												TGTGCCAGCAGGACCCATTCAGGGACGGGGGCCAACGTCCTGACTTTC	36								CASRTHSGTGANVLTF		:::::::::0:-6:11:21:0:-7:26:27:-4:48:::	TLML_1_	RNA
3169	CLONES_TRBTLML_1__FU7_TCR-JV_cDNA_18_GCCACATA_merged_170000.txt	4631	2	5.6773e-05	TGTGCCAGCAGGACCGGGACAGGGGTGGTTGGCACTGAAGCTTTCTTT	EEEEEEEEEEEEEEEEEEEEEEEEEEEEEEEEEEEEEEEEEEEEEEEE	TRBV13*00(1035)	TRBD1*00(60)	TRBJ1-1*00(220)		567|578|604|0|11||55.0	10|22|36|13|25||60.0	24|40|68|32|48||80.0												TGTGCCAGCAGGACCGGGACAGGGGTGGTTGGCACTGAAGCTTTCTTT	36								CASRTGTGVVGTEAFF		:::::::::0:-6:11:13:2:-2:25:32:-4:48:::	TLML_1_	RNA
3170	CLONES_TRBTLML_1__FU7_TCR-JV_cDNA_18_GCCACATA_merged_170000.txt	4632	2	5.6773e-05	TGTGCCAGCAGATTCCGGACAGGGGGGTTCCAAGAGACCCAGTACTTC	EEEEEEEEEEEEEEEEEEEEEEEEEEEEEEEEEEEEEEEEEEEEEEEE	TRBV28*00(470)	TRBD1*00(45)	TRBJ2-5*00(239)		564|575|601|0|11||55.0	13|22|36|16|25||45.0	17|40|68|25|48|SA20T|99.0												TGTGCCAGCAGATTCCGGACAGGGGGGTTCCAAGAGACCCAGTACTTC	36								CASRFRTGGFQETQYF		:::::::::0:-6:11:16:-1:-2:25:25:3:48:::	TLML_1_	RNA
3171	CLONES_TRBTLML_1__FU7_TCR-JV_cDNA_18_GCCACATA_merged_170000.txt	4633	2	5.6773e-05	TGTGCCAGCAGATCCCCTAGCGGGAGGGCAATCGGGGAGCTGTTTTTT	EEEEEEEEEEEEEEEEEEEEEEEEEEEEEEEEEEEEEEEEEEEEEEEE	TRBV27*00(810)	TRBD2*00(65)	TRBJ2-2*00(220)		556|567|593|0|11||55.0	20|33|48|16|29||65.0	27|43|71|32|48||80.0												TGTGCCAGCAGATCCCCTAGCGGGAGGGCAATCGGGGAGCTGTTTTTT	36								CASRSPSGRAIGELFF		:::::::::0:-6:11:16:-4:1:29:32:-7:48:::	TLML_1_	RNA
3172	CLONES_TRBTLML_1__FU7_TCR-JV_cDNA_18_GCCACATA_merged_170000.txt	4634	2	5.6773e-05	TGTGCCAGCAGATCGAGACTAGCGCTGAGCACAGATACGCAGTATTTT	EEEEEEEEEEEEEEEEEEEEEEEEEEEEEEEEEEEEEEEEEEEEAAAA	TRBV6-6*00(1292)	TRBD2*00(40)	TRBJ2-3*00(110)		516|527|553|0|11||55.0	18|26|48|16|24||40.0	20|41|69|27|48||105.0												TGTGCCAGCAGATCGAGACTAGCGCTGAGCACAGATACGCAGTATTTT	32								CASRSRLALSTDTQYF		:::::::::0:-6:11:16:-2:-6:24:27:0:48:::	TLML_1_	RNA
3173	CLONES_TRBTLML_1__FU7_TCR-JV_cDNA_18_GCCACATA_merged_170000.txt	4635	2	5.6773e-05	TGTGCCAGCAGACCCAACAGGGCCCTCCTTAACACTGAAGCTTTCTTT	EEEEEEEEEEEEEEEEEEEEEEEEEEEEEEEEEEEEEEEEEEEEEEEE	TRBV7-8*00(595)	TRBD2*00(50)	TRBJ1-1*00(230)		567|578|604|0|11||55.0	28|38|48|18|28||50.0	22|40|68|30|48||90.0												TGTGCCAGCAGACCCAACAGGGCCCTCCTTAACACTGAAGCTTTCTTT	36								CASRPNRALLNTEAFF		:::::::::0:-6:11:18:-12:6:28:30:-2:48:::	TLML_1_	RNA
3174	CLONES_TRBTLML_1__FU7_TCR-JV_cDNA_18_GCCACATA_merged_170000.txt	4636	2	5.6773e-05	TGTGCCAGCAGAACTAATACAGGGGTTGGGGCCAACGTCCTGACTTTC	EEEEEEEEEEEEEEEEEEEEEEEEEEEEEEEEEEEEEEEEEEEEEEEE	TRBV27*00(487)	TRBD1*00(35)	TRBJ2-6*00(250)		556|567|593|0|11||55.0	15|22|36|18|25||35.0	23|45|73|26|48||110.0												TGTGCCAGCAGAACTAATACAGGGGTTGGGGCCAACGTCCTGACTTTC	36								CASRTNTGVGANVLTF		:::::::::0:-6:11:18:-3:-2:25:26:-3:48:::	TLML_1_	RNA
3175	CLONES_TRBTLML_1__FU7_TCR-JV_cDNA_18_GCCACATA_merged_170000.txt	4637	2	5.6773e-05	TGTGCCAGCAATTTAATCGGAGCGGGAGAGGGGAATGAGCAGTTCTTC	EEEEEEEEEEEEEEEEEEEEEEEEEEEEEEEEEEEEEEEEEEEEEEEE	TRBV7-8*00(270),TRBV7-2*00(238)	TRBD2*00(40),TRBD1*00(39)	TRBJ2-1*00(215)		567|577|604|0|10||50.0;580|590|617|0|10||50.0	22|30|48|20|28||40.0;11|22|36|22|33|SC16G|39.0	27|42|70|33|48||75.0												TGTGCCAGCAATTTAATCGGAGCGGGAGAGGGGAATGAGCAGTTCTTC	36								CASNLIGAGEGNEQFF		:::::::::0:-7:10:20:-6:-2:28:33:-7:48:::	TLML_1_	RNA
3176	CLONES_TRBTLML_1__FU7_TCR-JV_cDNA_18_GCCACATA_merged_170000.txt	4638	2	5.6773e-05	TGTGCCAGCAATAGTAGGGGATCCTCCGGGGGCAATGAGCAGTTCTTC	EAEEAEEEEEEEEEEEEEAEEEEEEEAAAEEEEEEEEEEEEEEEEEEE	TRBV9*00(500)	TRBD1*00(25),TRBD2*00(25)	TRBJ2-1*00(220)		559|569|595|0|10||50.0	10|15|36|25|30||25.0;1|6|48|22|27||25.0	26|42|70|32|48||80.0												TGTGCCAGCAATAGTAGGGGATCCTCCGGGGGCAATGAGCAGTTCTTC	32								CASNSRGSSGGNEQFF		:::::::::0:-6:10:25:2:-9:30:32:-6:48:::	TLML_1_	RNA
3177	CLONES_TRBTLML_1__FU7_TCR-JV_cDNA_18_GCCACATA_merged_170000.txt	4639	2	5.6773e-05	TGTGCCAGCAACCTCTCCGGGGGAACCGATAACACTGAAGCTTTCTTT	EEEEEEEEEEEEEEEEEEEEEEEEEEEEEEEEEEEEEEEEEEEEEEEE	TRBV21-1*00(199)	TRBD1*00(25),TRBD2*00(25)	TRBJ1-1*00(230)		544|554|581|0|10||50.0	10|15|36|16|21||25.0;14|19|48|16|21||25.0	22|40|68|30|48||90.0												TGTGCCAGCAACCTCTCCGGGGGAACCGATAACACTGAAGCTTTCTTT	36								CASNLSGGTDNTEAFF		:::::::::0:-7:10:16:2:-9:21:30:-2:48:::	TLML_1_	RNA
3178	CLONES_TRBTLML_1__FU7_TCR-JV_cDNA_18_GCCACATA_merged_170000.txt	4640	2	5.6773e-05	TGTGCCAGCAACCTATTCGTAACAGGGGCTAACACTGAAGCTTTCTTT	EEEEEEEEEEEEEEEEEEEEEEEEEEEEEEEEEEEEEEEEEEEEEEEE	TRBV6-5*00(583)	TRBD1*00(35)	TRBJ1-1*00(222)		519|529|556|0|10||50.0	15|22|36|21|28||35.0	22|40|68|30|48||90.0												TGTGCCAGCAACCTATTCGTAACAGGGGCTAACACTGAAGCTTTCTTT	36								CASNLFVTGANTEAFF		:::::::::0:-7:10:21:-3:-2:28:30:-2:48:::	TLML_1_	RNA
3179	CLONES_TRBTLML_1__FU7_TCR-JV_cDNA_18_GCCACATA_merged_170000.txt	4641	2	5.6773e-05	TGTGCCAGCAACCGTGGGGGAGGGGGCGAGTCCGGGGAGCTGTTTTTT	EEEEEEAEEEEEAE7EEEEEEEEEEEE<EEEEEEEEEEEEEEEEEEEE	TRBV28*00(325)	TRBD1*00(40),TRBD2*00(35)	TRBJ2-2*00(225)		564|574|601|0|10||50.0	17|25|36|20|28||40.0;25|32|48|17|24||35.0	26|43|71|31|48||85.0												TGTGCCAGCAACCGTGGGGGAGGGGGCGAGTCCGGGGAGCTGTTTTTT	22								CASNRGGGGESGELFF		:::::::::0:-7:10:20:-5:1:28:31:-6:48:::	TLML_1_	RNA
3180	CLONES_TRBTLML_1__FU7_TCR-JV_cDNA_18_GCCACATA_merged_170000.txt	4674	2	5.6773e-05	TGCGCCAGTAGACCCCCCAGGGCAGGGGGGAACACTGAAGCTTTCTTT	EEEEEEEEEEEEEEEEEEEEEEEEEEEEEEEEEEEEEEEEEEEEEEEE	TRBV5-1*00(160)	TRBD1*00(38)	TRBJ1-1*00(235)		554|562|590|0|8||40.0	9|23|36|15|29|SG12ASA15G|38.0	21|40|68|29|48||95.0												TGCGCCAGTAGACCCCCCAGGGCAGGGGGGAACACTGAAGCTTTCTTT	36								CASRPPRAGGNTEAFF		:::::::::0:-8:8:15:3:-1:29:29:-1:48:::	TLML_1_	RNA
3181	CLONES_TRBTLML_1__FU7_TCR-JV_cDNA_18_GCCACATA_merged_170000.txt	4675	2	5.6773e-05	TGCGCCAGCAGTCCCGGGACAGGGACTAGCACAGATACGCAGTATTTT	EEEEEAEEEEEEEEEEEEEEEEEEEEEEEEEEEEEEEEEEEEEEEEEE	TRBV10-1*00(286)	TRBD1*00(60)	TRBJ2-3*00(255)		533|545|570|0|12||60.0	9|21|36|12|24||60.0	18|41|69|25|48||115.0												TGCGCCAGCAGTCCCGGGACAGGGACTAGCACAGATACGCAGTATTTT	32								CASSPGTGTSTDTQYF		:::::::::0:-5:12:12:3:-3:24:25:2:48:::	TLML_1_	RNA
3182	CLONES_TRBTLML_1__FU7_TCR-JV_cDNA_18_GCCACATA_merged_170000.txt	4676	2	5.6773e-05	TGCGCCAGCAGTCATAATACACAGGGGCCGAACACTGAAGCTTTCTTT	EEEEEEEEEEEEEEEEEEEEEEEEEEEEEEEEEEEEEEEEEEEEEEEE	TRBV5-1*00(670)	TRBD1*00(35)	TRBJ1-1*00(235)		554|565|590|0|11||55.0	15|22|36|20|27||35.0	21|40|68|29|48||95.0												TGCGCCAGCAGTCATAATACACAGGGGCCGAACACTGAAGCTTTCTTT	36								CASSHNTQGPNTEAFF		:::::::::0:-5:11:20:-3:-2:27:29:-1:48:::	TLML_1_	RNA
3183	CLONES_TRBTLML_1__FU7_TCR-JV_cDNA_18_GCCACATA_merged_170000.txt	4677	2	5.6773e-05	TGCGCCAGCAGTCAATCGGCAGGGGATAGCACAGATACGCAGTATTTT	EEEEEEEEEEEEEEEEEEEEEEEEEEEEEEEEEEEEEEEEEEEEEEEE	TRBV23-1*00(395)	TRBD1*00(30)	TRBJ2-3*00(242)		580|598|617|0|18||90.0	16|22|36|19|25||30.0	19|41|69|26|48||110.0												TGCGCCAGCAGTCAATCGGCAGGGGATAGCACAGATACGCAGTATTTT	36								CASSQSAGDSTDTQYF		:::::::::0:1:18:19:-4:-2:25:26:1:48:::	TLML_1_	RNA
3184	CLONES_TRBTLML_1__FU7_TCR-JV_cDNA_18_GCCACATA_merged_170000.txt	4678	2	5.6773e-05	TGCGCCAGCAGTGCCCCCTTAGCGGGAGCCACAGATACGCAGTATTTT	EEEEEEEEEEEEEEEEEEEEEEEEEEEEEEEEEEEEEEEEEEEEEEEE	TRBV10-2*00(134)	TRBD2*00(45)	TRBJ2-3*00(235)		533|546|570|0|13||65.0	21|30|48|19|28||45.0	22|41|69|29|48||95.0												TGCGCCAGCAGTGCCCCCTTAGCGGGAGCCACAGATACGCAGTATTTT	36								CASSAPLAGATDTQYF		:::::::::0:-4:13:19:-5:-2:28:29:-2:48:::	TLML_1_	RNA
3185	CLONES_TRBTLML_1__FU7_TCR-JV_cDNA_18_GCCACATA_merged_170000.txt	4679	2	5.6773e-05	TGCGCCAGCAGTGATCCCACAGGGGGTGTAGGAGAGACCCAGTACTTC	EEEEEEEEEEEEEEEEEEEEEEEEEEEEAEEEEEEEEEEEEEEEEEEE	TRBV10-2*00(245)	TRBD1*00(40)	TRBJ2-5*00(220)		533|547|570|0|14||70.0	15|23|36|18|26||40.0	24|40|68|32|48||80.0												TGCGCCAGCAGTGATCCCACAGGGGGTGTAGGAGAGACCCAGTACTTC	32								CASSDPTGGVGETQYF		:::::::::0:-3:14:18:-3:-1:26:32:-4:48:::	TLML_1_	RNA
3186	CLONES_TRBTLML_1__FU7_TCR-JV_cDNA_18_GCCACATA_merged_170000.txt	4680	2	5.6773e-05	TGCGCCAGCAGCTTGGTGGCAGGACAAGGGGGCACTGAAGCTTTCTTT	EEEEEEEEEEEEEEEEEEEEEEEEEEEEEEEEEEEEEEEEEAEEEEEE	TRBV5-1*00(582.5)	TRBD1*00(34)	TRBJ1-1*00(172.5)		554|570|590|0|16||80.0	13|23|36|21|31|SG18A|34.0	24|40|68|32|48||80.0												TGCGCCAGCAGCTTGGTGGCAGGACAAGGGGGCACTGAAGCTTTCTTT	32								CASSLVAGQGGTEAFF		:::::::::0:0:16:21:-1:-1:31:32:-4:48:::	TLML_1_	RNA
3187	CLONES_TRBTLML_1__FU7_TCR-JV_cDNA_18_GCCACATA_merged_170000.txt	4681	2	5.6773e-05	TGCGCCAGCAGCTTGGTACCCCAGCAAGCCTACAATGAGCAGTTCTTC	EEEEEEEEEEEEEEEEEEEEEEEEEEEEEEEEEEEEEEEEEEEEEEEE	TRBV5-1*00(185)		TRBJ2-1*00(240)		554|570|590|0|16||80.0		22|42|70|28|48||100.0												TGCGCCAGCAGCTTGGTACCCCAGCAAGCCTACAATGAGCAGTTCTTC	36								CASSLVPQQAYNEQFF		:::::::::0:0:16:::::28:-2:48:::	TLML_1_	RNA
3188	CLONES_TRBTLML_1__FU7_TCR-JV_cDNA_18_GCCACATA_merged_170000.txt	4682	2	5.6773e-05	TGCGCCAGCAGCTTGGCCCCGGGTTCGCGCACAGATACGCAGTATTTT	EEEEEEEEEEEEEEEEEEEEEEEEEEEEEEEEEEEEEEEEEEEEEEEE	TRBV5-1*00(119)	TRBD1*00(25),TRBD2*00(25)	TRBJ2-3*00(240)		554|572|590|0|18||90.0	10|15|36|18|23||25.0;14|19|48|18|23||25.0	21|41|69|28|48||100.0												TGCGCCAGCAGCTTGGCCCCGGGTTCGCGCACAGATACGCAGTATTTT	36								CASSLAPGSRTDTQYF		:::::::::0:2:18:18:2:-9:23:28:-1:48:::	TLML_1_	RNA
3189	CLONES_TRBTLML_1__FU7_TCR-JV_cDNA_18_GCCACATA_merged_170000.txt	4683	2	5.6773e-05	TGCGCCAGCAGCTTGGCCGCCGGGACAGGGCGTGGCGAGCAGTACTTC	EEEEEEEEEEEAEEEEEEAEEAEEAEEEAEEEEAEEEEEEEEEEEEEE	TRBV5-1*00(425)	TRBD1*00(55)	TRBJ2-7*00(205)		554|572|590|0|18||90.0	10|21|36|19|30||55.0	26|39|67|35|48||65.0												TGCGCCAGCAGCTTGGCCGCCGGGACAGGGCGTGGCGAGCAGTACTTC	32								CASSLAAGTGRGEQYF		:::::::::0:2:18:19:2:-3:30:35:-6:48:::	TLML_1_	RNA
3190	CLONES_TRBTLML_1__FU7_TCR-JV_cDNA_18_GCCACATA_merged_170000.txt	4684	2	5.6773e-05	TGCGCCAGCAGCTTGGCCGGCGGGCTAAGGTCCTACGAGCAGTACTTC	EEEEEEEEEEEEEEEEEEEEEEEEEEEEEEEEEEEEEEEEEEEEEEEE	TRBV5-1*00(737)	TRBD2*00(25)	TRBJ2-7*00(177.5)		554|572|590|0|18||90.0	23|28|48|19|24||25.0	21|39|67|30|48||90.0												TGCGCCAGCAGCTTGGCCGGCGGGCTAAGGTCCTACGAGCAGTACTTC	36								CASSLAGGLRSYEQYF		:::::::::0:2:18:19:-7:-4:24:30:-1:48:::	TLML_1_	RNA
3191	CLONES_TRBTLML_1__FU7_TCR-JV_cDNA_18_GCCACATA_merged_170000.txt	4685	2	5.6773e-05	TGCGCCAGCAGCTTGGGGTTCTCGGGGAGCACAGATACGCAGTATTTT	EEEEEEEEEEEEEEEEEEEEEEEEEEEEEEEEEEEEEEEEEEEEEEEE	TRBV5-1*00(542.5)		TRBJ2-3*00(197.5)		554|570|590|0|16||80.0		20|41|69|27|48||105.0												TGCGCCAGCAGCTTGGGGTTCTCGGGGAGCACAGATACGCAGTATTTT	36								CASSLGFSGSTDTQYF		:::::::::0:0:16:::::27:0:48:::	TLML_1_	RNA
3192	CLONES_TRBTLML_1__FU7_TCR-JV_cDNA_18_GCCACATA_merged_170000.txt	4686	2	5.6773e-05	TGCGCCAGCAGCTTGGGGGACAGGGCTAGCAATCAGCCCCAGCATTTT	EEEEEEEEEEEEAEEEEEEEEEEEEEEEEEEEEEEEEEEEEEEEEEEE	TRBV5-1*00(252.5)	TRBD1*00(45)	TRBJ1-5*00(242)		554|570|590|0|16||80.0	12|21|36|16|25||45.0	20|42|70|26|48||110.0												TGCGCCAGCAGCTTGGGGGACAGGGCTAGCAATCAGCCCCAGCATTTT	32								CASSLGDRASNQPQHF		:::::::::0:0:16:16:0:-3:25:26:0:48:::	TLML_1_	RNA
3193	CLONES_TRBTLML_1__FU7_TCR-JV_cDNA_18_GCCACATA_merged_170000.txt	4687	2	5.6773e-05	TGCGCCAGCAGCTTGGGAGGGACAGGCCTCACCGGGGAGCTGTTTTTT	EEEEEEEEEEEEEEEEEEEEEEEEEEEEEEEEEEEEEEEEEEEEEEEE	TRBV5-1*00(535)	TRBD1*00(40)	TRBJ2-2*00(235)		554|570|590|0|16||80.0	12|20|36|18|26||40.0	24|43|71|29|48||95.0												TGCGCCAGCAGCTTGGGAGGGACAGGCCTCACCGGGGAGCTGTTTTTT	36								CASSLGGTGLTGELFF		:::::::::0:0:16:18:0:-4:26:29:-4:48:::	TLML_1_	RNA
3194	CLONES_TRBTLML_1__FU7_TCR-JV_cDNA_18_GCCACATA_merged_170000.txt	4688	2	5.6773e-05	TGCGCCAGCAGCTTGGATGGCGGGAGAGACACCGGGGAGCTGTTTTTT	EEEEEEEEEEEEEEEEEEEEAEEEEEEEEEEEEEEEEEEEEEEEEEEE	TRBV5-1*00(360)	TRBD2*00(35)	TRBJ2-2*00(240)		554|570|590|0|16||80.0	23|30|48|19|26||35.0	23|43|71|28|48||100.0												TGCGCCAGCAGCTTGGATGGCGGGAGAGACACCGGGGAGCTGTTTTTT	32								CASSLDGGRDTGELFF		:::::::::0:0:16:19:-7:-2:26:28:-3:48:::	TLML_1_	RNA
3195	CLONES_TRBTLML_1__FU7_TCR-JV_cDNA_18_GCCACATA_merged_170000.txt	4689	2	5.6773e-05	TGCGCCAGCAGCTTGGACAGGGGCCTTAGCACAGATACGCAGTATTTT	EEEEEEEEEEEEEEEEEEEEEEEEEEEEEEEEEEEEEEEEEEEEEEEE	TRBV5-1*00(330)	TRBD1*00(35)	TRBJ2-3*00(250)		554|570|590|0|16||80.0	15|22|36|16|23||35.0	19|41|69|26|48||110.0												TGCGCCAGCAGCTTGGACAGGGGCCTTAGCACAGATACGCAGTATTTT	36								CASSLDRGLSTDTQYF		:::::::::0:0:16:16:-3:-2:23:26:1:48:::	TLML_1_	RNA
3196	CLONES_TRBTLML_1__FU7_TCR-JV_cDNA_18_GCCACATA_merged_170000.txt	4690	2	5.6773e-05	TGCGCCAGCAGCTTGACGGGGACAGGGGCTGGAAACACCATATATTTT	EEEEEEEEEEEEEEEEEEEEEEEEEEEEEEEEEEEEEEEEEEEEEEEE	TRBV5-1*00(840)	TRBD1*00(50)	TRBJ1-3*00(145)		554|569|590|0|15||75.0	12|22|36|18|28||50.0	22|42|70|28|48||100.0												TGCGCCAGCAGCTTGACGGGGACAGGGGCTGGAAACACCATATATTTT	36								CASSLTGTGAGNTIYF		:::::::::0:-1:15:18:0:-2:28:28:-2:48:::	TLML_1_	RNA
3197	CLONES_TRBTLML_1__FU7_TCR-JV_cDNA_18_GCCACATA_merged_170000.txt	4691	2	5.6773e-05	TGCGCCAGCAGCTGGGGACTAGCGGGCGATTCCTACGAGCAGTACTTC	EEEEEEEEEEEEEEEEEEEEEEEEEEEEEEEEEEEEEEEEEEEEEEEE	TRBV5-1*00(380)	TRBD2*00(60)	TRBJ2-7*00(230)		554|567|590|0|13||65.0	16|28|48|14|26||60.0	21|39|67|30|48||90.0												TGCGCCAGCAGCTGGGGACTAGCGGGCGATTCCTACGAGCAGTACTTC	36								CASSWGLAGDSYEQYF		:::::::::0:-3:13:14:0:-4:26:30:-1:48:::	TLML_1_	RNA
3198	CLONES_TRBTLML_1__FU7_TCR-JV_cDNA_18_GCCACATA_merged_170000.txt	4692	2	5.6773e-05	TGCGCCAGCAGCTATCGCGCAGGGGGCAGGAACACTGAAGCTTTCTTT	EEEEEEEEEEEEEEEEEEEEEEEEEEEEEEEEEEEEEEEEEEEEEEEE	TRBV5-1*00(125)	TRBD1*00(40)	TRBJ1-1*00(235)		554|567|590|0|13||65.0	16|24|36|19|27||40.0	21|40|68|29|48||95.0												TGCGCCAGCAGCTATCGCGCAGGGGGCAGGAACACTGAAGCTTTCTTT	36								CASSYRAGGRNTEAFF		:::::::::0:-3:13:19:-4:0:27:29:-1:48:::	TLML_1_	RNA
3199	CLONES_TRBTLML_1__FU7_TCR-JV_cDNA_18_GCCACATA_merged_170000.txt	4693	2	5.6773e-05	TGCGCCAGCAGCCCTGGACTAGCGGGAGATGCAGATACGCAGTATTTT	EEEEEEEEEEEEEEEEE7EEEEEEEEEEEEEEEEEEEEEEEEEEEEEE	TRBV5-1*00(530)	TRBD2*00(65)	TRBJ2-3*00(210)		554|566|590|0|12||60.0	17|30|48|15|28||65.0	24|41|69|31|48||85.0												TGCGCCAGCAGCCCTGGACTAGCGGGAGATGCAGATACGCAGTATTTT	22								CASSPGLAGDADTQYF		:::::::::0:-4:12:15:-1:-2:28:31:-4:48:::	TLML_1_	RNA
3200	CLONES_TRBTLML_1__FU7_TCR-JV_cDNA_18_GCCACATA_merged_170000.txt	4694	2	5.6773e-05	TGCGCCAGCAGCCCCCTCCAGGGCTTCCGGAACACTGAAGCTTTCTTT	EEEEEEEEEEEEEEEEEEEEEEEEEEEEEEEEEEEEEEEEEEEEEEEE	TRBV4-1*00(175),TRBV4-3*00(159)	TRBD2*00(30)	TRBJ1-1*00(235)		537|550|574|0|13||65.0;537|550|574|0|13||65.0	0|6|48|13|19||30.0	21|40|68|29|48||95.0												TGCGCCAGCAGCCCCCTCCAGGGCTTCCGGAACACTGAAGCTTTCTTT	36								CASSPLQGFRNTEAFF		:::::::::0:-4:13:13:16:-26:19:29:-1:48:::	TLML_1_	RNA
3201	CLONES_TRBTLML_1__FU7_TCR-JV_cDNA_18_GCCACATA_merged_170000.txt	4695	2	5.6773e-05	TGCGCCAGCAGCCCCCAGACTAGCGGGAGTAGGTATACGCAGTATTTT	EEEEEEAEEEEEEEEEEEEEEEEEEEEEEEEEEEEEEEEEEEAEEEEE	TRBV4-1*00(408)	TRBD2*00(60)	TRBJ2-3*00(210)		537|550|574|0|13||65.0	18|30|48|17|29||60.0	27|41|69|34|48||70.0												TGCGCCAGCAGCCCCCAGACTAGCGGGAGTAGGTATACGCAGTATTTT	32								CASSPQTSGSRYTQYF		:::::::::0:-4:13:17:-2:-2:29:34:-7:48:::	TLML_1_	RNA
3202	CLONES_TRBTLML_1__FU7_TCR-JV_cDNA_18_GCCACATA_merged_170000.txt	4696	2	5.6773e-05	TGCGCCAGCAGCCCCAGACTAGCGGGAATCACAGATACGCAGTATTTT	EEEEEEEEEEEEEEEEEEEEEEEEEEEEEEEEEEEEEEEEEEEEEEEE	TRBV5-1*00(592.5)	TRBD2*00(55)	TRBJ2-3*00(232.5)		554|566|590|0|12||60.0	18|29|48|16|27||55.0	22|41|69|29|48||95.0												TGCGCCAGCAGCCCCAGACTAGCGGGAATCACAGATACGCAGTATTTT	36								CASSPRLAGITDTQYF		:::::::::0:-4:12:16:-2:-3:27:29:-2:48:::	TLML_1_	RNA
3203	CLONES_TRBTLML_1__FU7_TCR-JV_cDNA_18_GCCACATA_merged_170000.txt	4697	2	5.6773e-05	TGCGCCAGCAGCCCATGGGCGGGAGGGCCCTCGGACGAGCAGTACTTC	EEEEEEEEEEEEEEEEEEEEEEEEEEEEEEEEEEEEEEEEEEEEEEEE	TRBV5-1*00(165)	TRBD2*00(70)	TRBJ2-7*00(210)		554|566|590|0|12||60.0	23|37|48|18|32||70.0	25|39|67|34|48||70.0												TGCGCCAGCAGCCCATGGGCGGGAGGGCCCTCGGACGAGCAGTACTTC	36								CASSPWAGGPSDEQYF		:::::::::0:-4:12:18:-7:5:32:34:-5:48:::	TLML_1_	RNA
3204	CLONES_TRBTLML_1__FU7_TCR-JV_cDNA_18_GCCACATA_merged_170000.txt	4698	2	5.6773e-05	TGCGCCAGCAGCCAACTCCCCGGGACAGCCCAGGGGGAGCAGTACTTC	EEEEEEEEEEEEEEEEEEEEEEEEEEEEEEEEEEEEEEEEEEEEEEEE	TRBV4-1*00(635.5)	TRBD1*00(50)	TRBJ2-7*00(150)		537|552|574|0|15||75.0	9|19|36|18|28||50.0	27|39|67|36|48||60.0												TGCGCCAGCAGCCAACTCCCCGGGACAGCCCAGGGGGAGCAGTACTTC	36								CASSQLPGTAQGEQYF		:::::::::0:-2:15:18:3:-5:28:36:-7:48:::	TLML_1_	RNA
3205	CLONES_TRBTLML_1__FU7_TCR-JV_cDNA_18_GCCACATA_merged_170000.txt	4699	2	5.6773e-05	TGCGCCAGCAGCCAAGATTCGAGGACAGTTCTCACTGAAGCTTTCTTT	EEEEEEEEEEEEEEEEEEEEEEEEEEEEEEEEEEEEEEEEEEEEEEEE	TRBV4-1*00(595)	TRBD1*00(30)	TRBJ1-1*00(220)		537|555|574|0|18||90.0	13|19|36|22|28||30.0	24|40|68|32|48||80.0												TGCGCCAGCAGCCAAGATTCGAGGACAGTTCTCACTGAAGCTTTCTTT	36								CASSQDSRTVLTEAFF		:::::::::0:1:18:22:-1:-5:28:32:-4:48:::	TLML_1_	RNA
3206	CLONES_TRBTLML_1__FU7_TCR-JV_cDNA_18_GCCACATA_merged_170000.txt	4700	2	5.6773e-05	TGCGCCAGCAGCCAAGATGTACAGGGTTGGGGCACTGAAGCTTTCTTT	EEEEEEEEEEEEEEEEEEEEEEEEEEEEEEEEEEEEEEEEEEEEEEEE	TRBV4-1*00(665)	TRBD1*00(30)	TRBJ1-1*00(220)		537|555|574|0|18||90.0	15|21|36|20|26||30.0	24|40|68|32|48||80.0												TGCGCCAGCAGCCAAGATGTACAGGGTTGGGGCACTGAAGCTTTCTTT	36								CASSQDVQGWGTEAFF		:::::::::0:1:18:20:-3:-3:26:32:-4:48:::	TLML_1_	RNA
3207	CLONES_TRBTLML_1__FU7_TCR-JV_cDNA_18_GCCACATA_merged_170000.txt	4701	2	5.6773e-05	TGCGCCAGCAGCCAAGATACCCTGACCTTTGTCAACATTCAGTACTTC	EEEEEEEEEEEEEEEEEEEEEEEEEEEEEEEEEEEEEEEEEEEEEEEE	TRBV4-1*00(520)	TRBD1*00(25)	TRBJ2-4*00(207)		537|555|574|0|18||90.0	3|8|36|19|24||25.0	27|42|70|33|48||75.0												TGCGCCAGCAGCCAAGATACCCTGACCTTTGTCAACATTCAGTACTTC	36								CASSQDTLTFVNIQYF		:::::::::0:1:18:19:9:-16:24:33:-7:48:::	TLML_1_	RNA
3208	CLONES_TRBTLML_1__FU7_TCR-JV_cDNA_18_GCCACATA_merged_170000.txt	4702	2	5.6773e-05	TGCGCCAGCAGCCAAGAGGGGTATGTCTCTGGAAACACCATATATTTT	EEEEEEEEEEEEEEEEEEEEEEEEEEEEEEEEEEEEEEEEEEEEEEEE	TRBV4-1*00(440)		TRBJ1-3*00(250)		537|554|574|0|17||85.0		20|42|70|26|48||110.0												TGCGCCAGCAGCCAAGAGGGGTATGTCTCTGGAAACACCATATATTTT	36								CASSQEGYVSGNTIYF		:::::::::0:0:17:::::26:0:48:::	TLML_1_	RNA
3209	CLONES_TRBTLML_1__FU7_TCR-JV_cDNA_18_GCCACATA_merged_170000.txt	4703	2	5.6773e-05	TGCGCCAGCAGCGGGGGACAGGGCGCCATCACCGGGGAGCTGTTTTTT	EEEEEEEEEEEEEEEEEEEEEEEEEEEEEEEEEEEEEEEEEEEEEEEE	TRBV5-1*00(180)	TRBD1*00(45)	TRBJ2-2*00(235)		554|566|590|0|12||60.0	12|21|36|14|23||45.0	24|43|71|29|48||95.0												TGCGCCAGCAGCGGGGGACAGGGCGCCATCACCGGGGAGCTGTTTTTT	36								CASSGGQGAITGELFF		:::::::::0:-4:12:14:0:-3:23:29:-4:48:::	TLML_1_	RNA
3210	CLONES_TRBTLML_1__FU7_TCR-JV_cDNA_18_GCCACATA_merged_170000.txt	4704	2	5.6773e-05	TGCGCCAGCAGCGAGCCGACGGGGACTGATCAAGAGACCCAGTACTTC	EEEAEEEEEEEEEEEEEEEEEEEEEEEEEEAEAE7EEEEEEEEEEEEE	TRBV5-1*00(315)	TRBD2*00(30)	TRBJ2-5*00(230)		554|566|590|0|12||60.0	16|22|48|21|27||30.0	22|40|68|30|48||90.0												TGCGCCAGCAGCGAGCCGACGGGGACTGATCAAGAGACCCAGTACTTC	22								CASSEPTGTDQETQYF		:::::::::0:-4:12:21:0:-10:27:30:-2:48:::	TLML_1_	RNA
3211	CLONES_TRBTLML_1__FU7_TCR-JV_cDNA_18_GCCACATA_merged_170000.txt	4705	2	5.6773e-05	TGCGCCAGCAGCACCCTGACTAGCGGGAGTGCCAATGAGCAGTTCTTC	EEEEEEEEEEEEAEEEEEEEEEEEEEEEEEEEEEEEEEEEEEEEEEEE	TRBV5-1*00(225)	TRBD2*00(60)	TRBJ2-1*00(220)		554|566|590|0|12||60.0	18|30|48|17|29||60.0	26|42|70|32|48||80.0												TGCGCCAGCAGCACCCTGACTAGCGGGAGTGCCAATGAGCAGTTCTTC	32								CASSTLTSGSANEQFF		:::::::::0:-4:12:17:-2:-2:29:32:-6:48:::	TLML_1_	RNA
3212	CLONES_TRBTLML_1__FU7_TCR-JV_cDNA_18_GCCACATA_merged_170000.txt	4706	2	5.6773e-05	TGCGCCAGCAGCAGACGATGGGACAATGCTAACTATGGCTACACCTTC	EEEEEEEEEEEEEEEEEEEEEEEEEEEEEEEEEEEEEEEEEEEEEEEE	TRBV5-1*00(314)	TRBD1*00(30)	TRBJ1-2*00(245)		554|566|590|0|12||60.0	12|18|36|19|25||30.0	19|40|68|27|48||105.0												TGCGCCAGCAGCAGACGATGGGACAATGCTAACTATGGCTACACCTTC	36								CASSRRWDNANYGYTF		:::::::::0:-4:12:19:0:-6:25:27:1:48:::	TLML_1_	RNA
3213	CLONES_TRBTLML_1__FU7_TCR-JV_cDNA_18_GCCACATA_merged_170000.txt	4707	2	5.6773e-05	TGCGCCAGCAGGGGGACTAGCGGGTCTTTCACAGATACGCAGTATTTT	EEEEEEEEEEEEEEEEEEEEEEEEEEEEEEEEEEEEEEEEEEEEEEEE	TRBV4-1*00(295)	TRBD2*00(60)	TRBJ2-3*00(235)		537|548|574|0|11||55.0	16|28|48|12|24||60.0	22|41|69|29|48||95.0												TGCGCCAGCAGGGGGACTAGCGGGTCTTTCACAGATACGCAGTATTTT	36								CASRGTSGSFTDTQYF		:::::::::0:-6:11:12:0:-4:24:29:-2:48:::	TLML_1_	RNA
3214	CLONES_TRBTLML_1__FU7_TCR-JV_cDNA_18_GCCACATA_merged_170000.txt	4716	2	5.6773e-05	TGCACCAGCAGCCAAGGAGAACCTCCTAGCACAGATACGCAGTATTTT	EEEEEEEEEEEEEEEEEEEEEEEEEEEEEEEEEEEEEEEEEEEEEEEE	TRBV1*00(690)		TRBJ2-3*00(160)		533|549|570|0|16||80.0		18|41|69|25|48||115.0												TGCACCAGCAGCCAAGGAGAACCTCCTAGCACAGATACGCAGTATTTT	36								CTSSQGEPPSTDTQYF		:::::::::0:-1:16:::::25:2:48:::	TLML_1_	RNA
3215	CLONES_TRBTLML_1__FU7_TCR-JV_cDNA_18_GCCACATA_merged_170000.txt	4717	2	5.6773e-05	TGCAGTGCTCCCCCGGGACTAGAGGCTGGGGCCAACGTCCTGACTTTC	EEEEEEEEEEEEEEEEEEEEEEEEEEEEEEEEEEEEEEEEEEEEEEEE	TRBV20-1*00(525)	TRBD2*00(55)	TRBJ2-6*00(255)		759|768|793|0|9||45.0	13|24|48|11|22||55.0	22|45|73|25|48||115.0												TGCAGTGCTCCCCCGGGACTAGAGGCTGGGGCCAACGTCCTGACTTTC	36								CSAPPGLEAGANVLTF		:::::::::0:-5:9:11:3:-8:22:25:-2:48:::	TLML_1_	RNA
3216	CLONES_TRBTLML_1__FU7_TCR-JV_cDNA_18_GCCACATA_merged_170000.txt	4718	2	5.6773e-05	TGCAGTGCTCGATTACTAGTCACGGGAACCTACAATGAGCAGTTCTTC	EEEEEEEEEEEEEEEEEEEEEEEEEEEEEEEEEEEEEEEEEEEEEEEE	TRBV20-1*00(355)	TRBD2*00(44)	TRBJ2-1*00(240)		759|768|793|0|9||45.0	8|20|48|15|27|SC14A|44.0	22|42|70|28|48||100.0												TGCAGTGCTCGATTACTAGTCACGGGAACCTACAATGAGCAGTTCTTC	36								CSARLLVTGTYNEQFF		:::::::::0:-5:9:15:8:-12:27:28:-2:48:::	TLML_1_	RNA
3217	CLONES_TRBTLML_1__FU7_TCR-JV_cDNA_18_GCCACATA_merged_170000.txt	4719	2	5.6773e-05	TGCAGTGCTGTGGATAGACAGGGGACAGTTGCAGATACGCAGTATTTT	EAAEEEA<EEEEAEEEEEEEE<EEEEEEEEEEEAEEEAEEEEEEEEEE	TRBV20-1*00(480)	TRBD1*00(40)	TRBJ2-3*00(225)		759|768|793|0|9||45.0	14|22|36|16|24||40.0	24|41|69|31|48||85.0												TGCAGTGCTGTGGATAGACAGGGGACAGTTGCAGATACGCAGTATTTT	27								CSAVDRQGTVADTQYF		:::::::::0:-5:9:16:-2:-2:24:31:-4:48:::	TLML_1_	RNA
3218	CLONES_TRBTLML_1__FU7_TCR-JV_cDNA_18_GCCACATA_merged_170000.txt	4720	2	5.6773e-05	TGCAGTGCTGGGAGTGCGGGGGAGGTGGGCACAGATACGCAGTATTTT	EEEEEEEEEEEEEEEEEEEEEEEEEEEEEEEEEEEEEEEEEEEEEEEE	TRBV20-1*00(257.5)	TRBD2*00(30)	TRBJ2-3*00(240)		759|768|793|0|9||45.0	25|31|48|19|25||30.0	21|41|69|28|48||100.0												TGCAGTGCTGGGAGTGCGGGGGAGGTGGGCACAGATACGCAGTATTTT	36								CSAGSAGEVGTDTQYF		:::::::::0:-5:9:19:-9:-1:25:28:-1:48:::	TLML_1_	RNA
3219	CLONES_TRBTLML_1__FU7_TCR-JV_cDNA_18_GCCACATA_merged_170000.txt	4721	2	5.6773e-05	TGCAGTGCTAGGGGCCAGAGGGGCGTCGGCACCGGGGAGCTGTTTTTT	EEEEEEEEEEEEEEEEEEEEEEEEEEEEEEEEEAEEEEEEEEEEEEEE	TRBV20-1*00(737)	TRBD1*00(30)	TRBJ2-2*00(235)		759|770|793|0|11||55.0	19|25|36|19|25||30.0	24|43|71|29|48||95.0												TGCAGTGCTAGGGGCCAGAGGGGCGTCGGCACCGGGGAGCTGTTTTTT	32								CSARGQRGVGTGELFF		:::::::::0:-3:11:19:-7:1:25:29:-4:48:::	TLML_1_	RNA
3220	CLONES_TRBTLML_1__FU7_TCR-JV_cDNA_18_GCCACATA_merged_170000.txt	4722	2	5.6773e-05	TGCAGTGCTAGATTCTGGGACAGCGGGGATCCCGACAGGCAGTTCTTC	EEEEEEEEEEEEEEEEEEEEEEEEAEEEEEEEEEEEEEEEEEEEEEEE	TRBV20-1*00(857)	TRBD1*00(39),TRBD2*00(34)	TRBJ2-1*00(140)		759|771|793|0|12||60.0	12|23|36|16|27|SG19C|39.0;16|28|48|16|27|DT21|34.0	32|42|70|38|48||50.0												TGCAGTGCTAGATTCTGGGACAGCGGGGATCCCGACAGGCAGTTCTTC	32								CSARFWDSGDPDRQFF		:::::::::0:-2:12:16:0:-1:27:38:-12:48:::	TLML_1_	RNA
3221	CLONES_TRBTLML_1__FU7_TCR-JV_cDNA_18_GCCACATA_merged_170000.txt	4723	2	5.6773e-05	TGCAGTGCTAGAGTTCTTAGCGGGAGTGGTCCTTACGAGCAGTACTTC	EEEEEEEEEEEEEEEEEEEEEEEEEEEEEEEEEEEEEEEEEEEEEEEE	TRBV20-1*00(463)	TRBD2*00(45)	TRBJ2-7*00(215)		759|776|793|0|17|SA772T|69.0	21|30|48|17|26||45.0	24|39|67|33|48||75.0												TGCAGTGCTAGAGTTCTTAGCGGGAGTGGTCCTTACGAGCAGTACTTC	36								CSARVLSGSGPYEQYF		:::::::::0:3:17:17:-5:-2:26:33:-4:48:::	TLML_1_	RNA
3222	CLONES_TRBTLML_1__FU7_TCR-JV_cDNA_18_GCCACATA_merged_170000.txt	4724	2	5.6773e-05	TGCAGTGCTAGAGATTCTACTAGCTGGTGGTCCGGGGAGCTGTTTTTT	EEEEEEEEEEEEEEEEEEEEEEEEEEEEEEEEEEEEEEEEEEEEEEEE	TRBV20-1*00(295)	TRBD2*00(30)	TRBJ2-2*00(225)		759|774|793|0|15||75.0	19|25|48|18|24||30.0	26|43|71|31|48||85.0												TGCAGTGCTAGAGATTCTACTAGCTGGTGGTCCGGGGAGCTGTTTTTT	36								CSARDSTSWWSGELFF		:::::::::0:1:15:18:-3:-7:24:31:-6:48:::	TLML_1_	RNA
3223	CLONES_TRBTLML_1__FU7_TCR-JV_cDNA_18_GCCACATA_merged_170000.txt	4725	2	5.6773e-05	TGCAGTGCTAGAGATTACTCGCGGGTGAACACCGGGGAGCTGTTTTTT	EEEEEEEEEEEEEEEEEEEEEEEEEEEEEEEEEEEEEEEEEEEEEEEE	TRBV20-1*00(442)	TRBD2*00(29)	TRBJ2-2*00(152)		759|774|793|0|15||75.0	19|28|48|16|25|SA22C|29.0	21|43|71|26|48||110.0												TGCAGTGCTAGAGATTACTCGCGGGTGAACACCGGGGAGCTGTTTTTT	36								CSARDYSRVNTGELFF		:::::::::0:1:15:16:-3:-4:25:26:-1:48:::	TLML_1_	RNA
3224	CLONES_TRBTLML_1__FU7_TCR-JV_cDNA_18_GCCACATA_merged_170000.txt	4726	2	5.6773e-05	TGCAGTGCTAGAGATCTCGGAGCGGGAGGACCCTACGAGCAGTACTTC	EEEEEEEEEEEEEEEEEEEEEEEEEEEEEEEEEEEEEEEEEEEEAAAA	TRBV20-1*00(1199)	TRBD2*00(45)	TRBJ2-7*00(90)		759|777|793|0|18||90.0	22|31|48|20|29||45.0	22|39|67|31|48||85.0												TGCAGTGCTAGAGATCTCGGAGCGGGAGGACCCTACGAGCAGTACTTC	32								CSARDLGAGGPYEQYF		:::::::::0:4:18:20:-6:-1:29:31:-2:48:::	TLML_1_	RNA
3225	CLONES_TRBTLML_1__FU7_TCR-JV_cDNA_18_GCCACATA_merged_170000.txt	4727	2	5.6773e-05	TGCAGTGCTAGAACAGGGCAGTTACTACGAGATTCACCCCTCCACTTT	EEEEEEEEEEEEEEEEEEEEEEEEEEEEEEEEEEEEEEEEEEEEEEEE	TRBV20-1*00(285)	TRBD1*00(30)	TRBJ1-6*00(209)		759|771|793|0|12||60.0	15|21|36|12|18||30.0	28|45|73|31|48||85.0												TGCAGTGCTAGAACAGGGCAGTTACTACGAGATTCACCCCTCCACTTT	36								CSARTGQLLRDSPLHF		:::::::::0:-2:12:12:-3:-3:18:31:-8:48:::	TLML_1_	RNA
3226	CLONES_TRBTLML_1__FU7_TCR-JV_cDNA_18_GCCACATA_merged_170000.txt	4728	2	5.6773e-05	TGCAGTGCTAGAAAGGGGTCAAGCGGGAGTCGCGACGAGCAGTACTTC	EEEEEEEEEEEEEEEEEEEEEEEEEEEEEEEEEEEEEEEEEEEEEEEE	TRBV20-1*00(295)	TRBD2*00(40)	TRBJ2-7*00(210)		759|771|793|0|12||60.0	22|30|48|21|29||40.0	25|39|67|34|48||70.0												TGCAGTGCTAGAAAGGGGTCAAGCGGGAGTCGCGACGAGCAGTACTTC	36								CSARKGSSGSRDEQYF		:::::::::0:-2:12:21:-6:-2:29:34:-5:48:::	TLML_1_	RNA
3227	CLONES_TRBTLML_1__FU7_TCR-JV_cDNA_18_GCCACATA_merged_170000.txt	4729	2	5.6773e-05	TGCAGTGCGCAGTCGGGACTAGTTCTTGCCAAAAACATTCAGTACTTC	EEEEEEEEEEEEEEEEEEEEEEEEEEEEEEEEEEEEEEEEEEEEEEEE	TRBV20-1*00(505)	TRBD2*00(45)	TRBJ2-4*00(245)		759|767|793|0|8||40.0	15|24|48|13|22||45.0	21|42|70|27|48||105.0												TGCAGTGCGCAGTCGGGACTAGTTCTTGCCAAAAACATTCAGTACTTC	36								CSAQSGLVLAKNIQYF		:::::::::0:-6:8:13:1:-8:22:27:-1:48:::	TLML_1_	RNA
3228	CLONES_TRBTLML_1__FU7_TCR-JV_cDNA_18_GCCACATA_merged_170000.txt	4730	2	5.6773e-05	TGCAGTGCGGGGACTAGCGGGACGAGGGGGTACAATGAGCAGTTCTTC	EEEEEEEEEEEEEEEEEEEEEEEEEEEEEEEEEEEEEEEEEEEEEEEE	TRBV20-1*00(775)	TRBD2*00(65)	TRBJ2-1*00(210)		759|767|793|0|8||40.0	16|29|48|9|22||65.0	24|42|70|30|48||90.0												TGCAGTGCGGGGACTAGCGGGACGAGGGGGTACAATGAGCAGTTCTTC	36								CSAGTSGTRGYNEQFF		:::::::::0:-6:8:9:0:-3:22:30:-4:48:::	TLML_1_	RNA
3229	CLONES_TRBTLML_1__FU7_TCR-JV_cDNA_18_GCCACATA_merged_170000.txt	4731	2	5.6773e-05	TGCAGTGCGAGTAACTTACCGCGACAGGCGATCTACGAGCAGTACTTC	EEEEEEEEEEEEEEEEEEEEEEEEEEEEEEEAEEEEEEEEEEEEEEEE	TRBV20-1*00(682.5)	TRBD1*00(34)	TRBJ2-7*00(220)		759|767|793|0|8||40.0	10|20|36|18|28|SG13C|34.0	23|39|67|32|48||80.0												TGCAGTGCGAGTAACTTACCGCGACAGGCGATCTACGAGCAGTACTTC	32								CSASNLPRQAIYEQYF		:::::::::0:-6:8:18:2:-4:28:32:-3:48:::	TLML_1_	RNA
3230	CLONES_TRBTLML_1__FU7_TCR-JV_cDNA_18_GCCACATA_merged_170000.txt	4732	2	5.6773e-05	TGCAGTGAACTAGCGGGAGGGGGTTGGGGCACAGATACGCAGTATTTT	EEEEEEEEEEEEEEEEEEEEEEEEEEEEEEEEEEEEEEEEEEEEEEEE	TRBV20-1*00(370)	TRBD2*00(65)	TRBJ2-3*00(240)		759|766|793|0|7||35.0	19|32|48|8|21||65.0	21|41|69|28|48||100.0												TGCAGTGAACTAGCGGGAGGGGGTTGGGGCACAGATACGCAGTATTTT	36								CSELAGGGWGTDTQYF		:::::::::0:-7:7:8:-3:0:21:28:-1:48:::	TLML_1_	RNA
3231	CLONES_TRBTLML_1__FU7_TCR-JV_cDNA_18_GCCACATA_merged_170000.txt	4733	2	5.6773e-05	TGCAGCGTTCCTTGGGTGGAGGGGCCGAACACCGGGGAGCTGTTTTTT	EEEEEAEEEEEEEEEEEEAEEEEEEEEEEEEEEEAEEEEEEEEEEEEE	TRBV29-1*00(477)	TRBD2*00(30)	TRBJ2-2*00(255)		700|709|734|0|9||45.0	26|32|48|17|23||30.0	20|43|71|25|48||115.0												TGCAGCGTTCCTTGGGTGGAGGGGCCGAACACCGGGGAGCTGTTTTTT	32								CSVPWVEGPNTGELFF		:::::::::0:-5:9:17:-10:0:23:25:0:48:::	TLML_1_	RNA
3232	CLONES_TRBTLML_1__FU7_TCR-JV_cDNA_18_GCCACATA_merged_170000.txt	4734	2	5.6773e-05	TGCAGCGTTCCCCGGGGACAGGGGTCAAGCCCCCGCGAGCAGTACTTC	EEEEEEEEEEEEEEEEEEEEEEEEEEEEEEEEEEEEEEEEEEEEAAAA	TRBV29-1*00(1295)	TRBD1*00(50)	TRBJ2-7*00(70)		700|709|734|0|9||45.0	12|22|36|14|24||50.0	26|39|67|35|48||65.0												TGCAGCGTTCCCCGGGGACAGGGGTCAAGCCCCCGCGAGCAGTACTTC	32								CSVPRGQGSSPREQYF		:::::::::0:-5:9:14:0:-2:24:35:-6:48:::	TLML_1_	RNA
3233	CLONES_TRBTLML_1__FU7_TCR-JV_cDNA_18_GCCACATA_merged_170000.txt	4735	2	5.6773e-05	TGCAGCGTTCCCGACAGGGGGCATTCGGCTAATGAAAAACTGTTTTTT	EEEEEEEEEEEEEEEEEEEEEEEEEEEEEEEEEEEEEEEEEEEEEEEE	TRBV29-1*00(400)	TRBD1*00(50)	TRBJ1-4*00(240)		700|709|734|0|9||45.0	14|24|36|12|22||50.0	23|43|71|28|48||100.0												TGCAGCGTTCCCGACAGGGGGCATTCGGCTAATGAAAAACTGTTTTTT	36								CSVPDRGHSANEKLFF		:::::::::0:-5:9:12:-2:0:22:28:-3:48:::	TLML_1_	RNA
3234	CLONES_TRBTLML_1__FU7_TCR-JV_cDNA_18_GCCACATA_merged_170000.txt	4736	2	5.6773e-05	TGCAGCGTTGAAGTCAACCGGGACAGTGTATCCGATACGCAGTATTTT	EEEEEEEEEEEEEEEEEEEEEEEEEEEEEEEEEEEEEEAEEEEEEEEE	TRBV29-1*00(307.5)	TRBD1*00(45)	TRBJ2-3*00(215)		700|713|734|0|13||65.0	10|19|36|17|26||45.0	26|41|69|33|48||75.0												TGCAGCGTTGAAGTCAACCGGGACAGTGTATCCGATACGCAGTATTTT	32								CSVEVNRDSVSDTQYF		:::::::::0:-1:13:17:2:-5:26:33:-6:48:::	TLML_1_	RNA
3235	CLONES_TRBTLML_1__FU7_TCR-JV_cDNA_18_GCCACATA_merged_170000.txt	4737	2	5.6773e-05	TGCAGCGTTGAAGCCATAGGATAGGGGACCTACAATGAGCAGTTCTTC	EEEEEEEEEEEEEEEEEEEEEEEEEEEEEEEEEEEEEEEEEEEEEEEE	TRBV29-1*00(228.5)	TRBD1*00(29)	TRBJ2-1*00(240)		700|713|734|0|13||65.0	13|22|36|18|27|SC16T|29.0	22|42|70|28|48||100.0												TGCAGCGTTGAAGCCATAGGATAGGGGACCTACAATGAGCAGTTCTTC	36								CSVEAIG*GTYNEQFF		:::::::::0:-1:13:18:-1:-2:27:28:-2:48:::	TLML_1_	RNA
3236	CLONES_TRBTLML_1__FU7_TCR-JV_cDNA_18_GCCACATA_merged_170000.txt	4738	2	5.6773e-05	TGCAGCGTTGAAGGGACTAGAGGGGGAAGCTCCTACGAGCAGTACTTC	EEEEEEEEEEEEEEEEEEEEEEEEEEEEEEEEEAEEEEEEEEEEAEEE	TRBV29-1*00(420)	TRBD2*00(39)	TRBJ2-7*00(245)		700|713|734|0|13||65.0	17|28|48|13|24|SC24A|39.0	18|39|67|27|48||105.0												TGCAGCGTTGAAGGGACTAGAGGGGGAAGCTCCTACGAGCAGTACTTC	32								CSVEGTRGGSSYEQYF		:::::::::0:-1:13:13:-1:-4:24:27:2:48:::	TLML_1_	RNA
3237	CLONES_TRBTLML_1__FU7_TCR-JV_cDNA_18_GCCACATA_merged_170000.txt	4739	2	5.6773e-05	TGCAGCGTTGAAGATCTCAGGACTAGCGGAATCTACATTCAGTACTTC	EEEEEEEEEEEEEEEEEEEEEEEEEEEEEEEEEEEEEEEEEEEEEEEE	TRBV29-1*00(465)	TRBD2*00(50)	TRBJ2-4*00(210)		700|717|734|0|17||85.0	17|27|48|19|29||50.0	28|42|70|34|48||70.0												TGCAGCGTTGAAGATCTCAGGACTAGCGGAATCTACATTCAGTACTTC	36								CSVEDLRTSGIYIQYF		:::::::::0:3:17:19:-1:-5:29:34:-8:48:::	TLML_1_	RNA
3238	CLONES_TRBTLML_1__FU7_TCR-JV_cDNA_18_GCCACATA_merged_170000.txt	4740	2	5.6773e-05	TGCAGCGTTGAAGAGTCGGCCGGGACAGGGGGGGATGAAGCTTTCTTT	EEEEEEEEEEEEEEEEEEEEEEEEEEEEEEEEEEEEEEEEEEEEEEEE	TRBV29-1*00(245)	TRBD1*00(65)	TRBJ1-1*00(205)		700|714|734|0|14||70.0	10|23|36|19|32||65.0	27|40|68|35|48||65.0												TGCAGCGTTGAAGAGTCGGCCGGGACAGGGGGGGATGAAGCTTTCTTT	36								CSVEESAGTGGDEAFF		:::::::::0:0:14:19:2:-1:32:35:-7:48:::	TLML_1_	RNA
3239	CLONES_TRBTLML_1__FU7_TCR-JV_cDNA_18_GCCACATA_merged_170000.txt	4741	2	5.6773e-05	TGCAGCGTTACTGACCCGGGACTAGCGGCTGACAATGAGCAGTTCTTC	EEEEEEEEEEEEEEEEEEEEEEEEEEEEEEEEEEEEEEEEEEEEEEEE	TRBV29-1*00(610)	TRBD2*00(70)	TRBJ2-1*00(195)		700|709|734|0|9||45.0	13|27|48|14|28||70.0	25|42|70|31|48||85.0												TGCAGCGTTACTGACCCGGGACTAGCGGCTGACAATGAGCAGTTCTTC	36								CSVTDPGLAADNEQFF		:::::::::0:-5:9:14:3:-5:28:31:-5:48:::	TLML_1_	RNA
3240	CLONES_TRBTLML_1__FU7_TCR-JV_cDNA_18_GCCACATA_merged_170000.txt	4742	2	5.6773e-05	TGCAGCGGGCCGGGACTAGCGGGAAGATCCTACAATGAGCAGTTCTTC	<EEEEEAEEEEEEEEEEEEEEEEEEEEEEEEEEEEEEEEEEEEEEEEE	TRBV29-1*00(870)	TRBD2*00(75)	TRBJ2-1*00(245)		700|707|734|0|7||35.0	14|29|48|9|24||75.0	21|42|70|27|48||105.0												TGCAGCGGGCCGGGACTAGCGGGAAGATCCTACAATGAGCAGTTCTTC	27								CSGPGLAGRSYNEQFF		:::::::::0:-7:7:9:2:-3:24:27:-1:48:::	TLML_1_	RNA
3241	CLONES_TRBTLML_1__FU7_TCR-JV_cDNA_18_GCCACATA_merged_170000.txt	4750	2	5.6773e-05	TGTGCCAGCTTCCAGGGGCCCGGGGGCCCACAGATACGCAGTATTTT	EEEEEEEEEEEEEEEEEEEEEEEEEEEEEEEEEEEEEEEEEEEEEEE	TRBV28*00(385)	TRBD1*00(30),TRBD2*00(30)	TRBJ2-3*00(235)		564|573|601|0|9||45.0	9|15|36|18|24||30.0;13|19|48|18|24||30.0	22|41|69|28|47||95.0												TGTGCCAGCTTCCAGGGGCCCGGGGGCCCACAGATACGCAGTATTTT	36								CASFQGPG_PTDTQYF		:::::::::0:-8:9:18:3:-9:24:28:-2:47:::	TLML_1_	RNA
3242	CLONES_TRBTLML_1__FU7_TCR-JV_cDNA_18_GCCACATA_merged_170000.txt	4751	2	5.6773e-05	TGTGCCAGCAGTCCCGACAGGGGAGTGTCAAAAACATTCAGTACTTC	EEEEEEEEEEEEEEEEEEEEEEEEEEEEEEEEEEEEEEEEEEEEEEE	TRBV6-7*00(280)	TRBD1*00(40)	TRBJ2-4*00(227)		516|528|553|0|12||60.0	14|22|36|15|23||40.0	23|42|70|28|47||95.0												TGTGCCAGCAGTCCCGACAGGGGAGTGTCAAAAACATTCAGTACTTC	36								CASSPDRG_VKNIQYF		:::::::::0:-5:12:15:-2:-2:23:28:-3:47:::	TLML_1_	RNA
3243	CLONES_TRBTLML_1__FU7_TCR-JV_cDNA_18_GCCACATA_merged_170000.txt	4752	2	5.6773e-05	TGTGCCAGCAGTGAGCGTACAAGAATGTGAACACTGAAGCTTTCTTT	EEEEEEEEEEEEEEEEEEEEEEEEEEEEEEEEEEEEEEEEEEEEEEE	TRBV2*00(870)		TRBJ1-1*00(240)		518|532|555|0|14||70.0		20|40|68|27|47||100.0												TGTGCCAGCAGTGAGCGTACAAGAATGTGAACACTGAAGCTTTCTTT	36								CASSERTR_VNTEAFF		:::::::::0:-3:14:::::27:0:47:::	TLML_1_	RNA
3244	CLONES_TRBTLML_1__FU7_TCR-JV_cDNA_18_GCCACATA_merged_170000.txt	4753	2	5.6773e-05	TGTGCCAGCAGCTCCGCCGGGGCACTGGGGCCAACGTCCTGACTTTC	EEEEEEEEEEEEEEEEEEEEEEEEEEAEEEEEEEEEEEEEEEEEEEE	TRBV7-3*00(719)	TRBD1*00(25),TRBD2*00(25)	TRBJ2-6*00(255)		540|553|577|0|13||65.0	10|15|36|16|21||25.0;14|19|48|16|21||25.0	22|45|73|24|47||115.0												TGTGCCAGCAGCTCCGCCGGGGCACTGGGGCCAACGTCCTGACTTTC	32								CASSSAGA_GANVLTF		:::::::::0:-4:13:16:2:-9:21:24:-2:47:::	TLML_1_	RNA
3245	CLONES_TRBTLML_1__FU7_TCR-JV_cDNA_18_GCCACATA_merged_170000.txt	4754	2	5.6773e-05	TGTGCCAGCAGCAAAGTCACAGGGGGTCTACCGGGGAGCTGTTTTTT	EEEEAEEEEEEEEEEEEEEEEEAEEEEEEEEEEEEEEEEEEEAEEEE	TRBV21-1*00(505)	TRBD1*00(40)	TRBJ2-2*00(230)		544|560|581|0|16||80.0	15|23|36|18|26||40.0	25|43|71|29|47||90.0												TGTGCCAGCAGCAAAGTCACAGGGGGTCTACCGGGGAGCTGTTTTTT	32								CASSKVTG_STGELFF		:::::::::0:-1:16:18:-3:-1:26:29:-5:47:::	TLML_1_	RNA
3246	CLONES_TRBTLML_1__FU7_TCR-JV_cDNA_18_GCCACATA_merged_170000.txt	4755	2	5.6773e-05	TGTGCCAGCAGACCCTCCTGGTGGGGGTGAACTATGGCTACACCTTC	EEEEEEEEEEEEEEEEEEEEEEEEEEEEEEEEEEEEEEEEEEAAAAA	TRBV7-3*00(1215)	TRBD2*00(30)	TRBJ1-2*00(90)		540|551|577|0|11||55.0	0|6|48|12|18||30.0	22|40|68|29|47||90.0												TGTGCCAGCAGACCCTCCTGGTGGGGGTGAACTATGGCTACACCTTC	32								CASRPSWW_VNYGYTF		:::::::::0:-6:11:12:16:-26:18:29:-2:47:::	TLML_1_	RNA
3247	CLONES_TRBTLML_1__FU7_TCR-JV_cDNA_18_GCCACATA_merged_170000.txt	4756	2	5.6773e-05	TGTGCCAGACCGGACTCAGCAGCCAGCGATACACTGAAGCTTTCTTT	EEEEEEEEAEEEEEEEEEEEEEEEEEEEEEEEEEEEEEEEEEEEEEE	TRBV6-1*00(150),TRBV6-5*00(150),TRBV6-6*00(150),TRBV10-3*00(145),TRBV6-8*00(134)	TRBD2*00(25)	TRBJ1-1*00(225)		516|524|553|0|8||40.0;519|527|556|0|8||40.0;516|524|553|0|8||40.0;533|540|570|0|7||35.0;512|520|549|0|8||40.0	17|22|48|11|16||25.0	23|40|68|30|47||85.0												TGTGCCAGACCGGACTCAGCAGCCAGCGATACACTGAAGCTTTCTTT	32								CARPDSAA_RYTEAFF		:::::::::0:-9:8:11:-1:-10:16:30:-3:47:::	TLML_1_	RNA
3248	CLONES_TRBTLML_1__FU7_TCR-JV_cDNA_18_GCCACATA_merged_170000.txt	4762	2	5.6773e-05	TGCGCCAGCAGTCAAGGGACAGGGGCAACGGAAACACCATATATTTT	EEEEEEEEEEEEEEEEEEEEEEEEEEEEEEEEEEEEEEEEEEEEEEE	TRBV23-1*00(782)	TRBD1*00(50)	TRBJ1-3*00(149.5)		580|595|617|0|15||75.0	12|22|36|15|25||50.0	24|42|70|29|47||90.0												TGCGCCAGCAGTCAAGGGACAGGGGCAACGGAAACACCATATATTTT	36								CASSQGTG_NGNTIYF		:::::::::0:-2:15:15:0:-2:25:29:-4:47:::	TLML_1_	RNA
3249	CLONES_TRBTLML_1__FU7_TCR-JV_cDNA_18_GCCACATA_merged_170000.txt	4763	2	5.6773e-05	TGCGCCAGCAGTGAGTATTTAGCGGGAGGCGGAATGAGCAGTTCTTC	EEEEEEEEEEEEEEEEEEEEEEEEEEEEEEEEEEEEEEEEEEEEEEE	TRBV10-1*00(519)	TRBD2*00(50)	TRBJ2-1*00(215)		533|549|570|0|16||80.0	21|31|48|19|29||50.0	27|42|70|32|47||75.0												TGCGCCAGCAGTGAGTATTTAGCGGGAGGCGGAATGAGCAGTTCTTC	36								CASSEYLA_RRNEQFF		:::::::::0:-1:16:19:-5:-1:29:32:-7:47:::	TLML_1_	RNA
3250	CLONES_TRBTLML_1__FU7_TCR-JV_cDNA_18_GCCACATA_merged_170000.txt	4772	2	5.6773e-05	TGTGCCACCAGTGAACGAAGCGGGAGGTAGAGATGAGCAGTTCTTC	EEEEEEEEEEEEEEEEEEEEEEEEEEEEEEEEEEEEEEEEEEEEEE	TRBV24-1*00(494.5)	TRBD2*00(45)	TRBJ2-1*00(185)		559|573|597|0|14||70.0	22|31|48|18|27||45.0	28|42|70|32|46||70.0												TGTGCCACCAGTGAACGAAGCGGGAGGTAGAGATGAGCAGTTCTTC	36								CATSERSG_GRDEQFF		:::::::::0:-4:14:18:-6:-1:27:32:-8:46:::	TLML_1_	RNA
3251	CLONES_TRBTLML_1__FU7_TCR-JV_cDNA_18_GCCACATA_merged_170000.txt	4773	2	5.6773e-05	TGTGCCAGCATAATTCTGGCAATATAGCAATCAGCCCCAGCATTTT	EEEEEEEEEEEEEEEEEEEEEEEEEEEEEEEEEEEEEEEEAAAAA?	TRBV27*00(600)		TRBJ1-5*00(115)		556|566|593|0|10||50.0		18|42|70|22|46||120.0												TGTGCCAGCATAATTCTGGCAATATAGCAATCAGCCCCAGCATTTT	30								CASIILAI_SNQPQHF		:::::::::0:-7:10:::::22:2:46:::	TLML_1_	RNA
3252	CLONES_TRBTLML_1__FU7_TCR-JV_cDNA_18_GCCACATA_merged_170000.txt	4774	2	5.6773e-05	TGTGCCAGCAGTTCCCCTGTCCCGGGGGAATGAAAAACTGTTTTTT	EEEEEEEEEEEEEEEEEEEEEEEEEEEEEEEEEEEEEEEEEEAAAA	TRBV6-5*00(720)	TRBD1*00(65)	TRBJ1-4*00(95)		519|532|556|0|13||65.0	2|15|36|13|26||65.0	25|43|71|28|46||90.0												TGTGCCAGCAGTTCCCCTGTCCCGGGGGAATGAAAAACTGTTTTTT	32								CASSSPVP_GNEKLFF		:::::::::0:-4:13:13:10:-9:26:28:-5:46:::	TLML_1_	RNA
3253	CLONES_TRBTLML_1__FU7_TCR-JV_cDNA_18_GCCACATA_merged_170000.txt	4775	2	5.6773e-05	TGTGCCAGCAGTTACAGGGACTAGCGACTACAATGAGCAGTTCTTC	EEEEEEEEEEEEEEEEEEEEEEEEEEEEEEEEEEEEEEEE6EAAAA	TRBV6-5*00(845)	TRBD2*00(50)	TRBJ2-1*00(100)		519|534|556|0|15||75.0	16|26|48|16|26||50.0	23|42|70|27|46||95.0												TGTGCCAGCAGTTACAGGGACTAGCGACTACAATGAGCAGTTCTTC	21								CASSYRD*_DYNEQFF		:::::::::0:-2:15:16:0:-6:26:27:-3:46:::	TLML_1_	RNA
3254	CLONES_TRBTLML_1__FU7_TCR-JV_cDNA_18_GCCACATA_merged_170000.txt	4776	2	5.6773e-05	TGTGCCAGCAGTTAACCATTCCGGAGGGGATGAAAAACTGTTTTTT	EEEEEEEEEEEEEEEEEEEEEAEEEEEEEEEEEEEEEEEEEEEEEE	TRBV6-5*00(265)	TRBD2*00(30)	TRBJ1-4*00(225)		519|533|556|0|14||70.0	26|32|48|22|28||30.0	26|43|71|29|46||85.0												TGTGCCAGCAGTTAACCATTCCGGAGGGGATGAAAAACTGTTTTTT	32								CASS*PFR_GDEKLFF		:::::::::0:-3:14:22:-10:0:28:29:-6:46:::	TLML_1_	RNA
3255	CLONES_TRBTLML_1__FU7_TCR-JV_cDNA_18_GCCACATA_merged_170000.txt	4777	2	5.6773e-05	TGTGCCAGCAGCTTACGGGCCGACCGGCACAGATACGCAGTATTTT	EEEEEEEEEEEEEEEEEEEEEEEEEEEEEEEEEEEEEEEEEEEEEE	TRBV13*00(610)	TRBD2*00(25)	TRBJ2-3*00(240)		567|582|604|0|15||75.0	29|34|48|16|21||25.0	21|41|69|26|46||100.0												TGTGCCAGCAGCTTACGGGCCGACCGGCACAGATACGCAGTATTTT	36								CASSLRAD_GTDTQYF		:::::::::0:-2:15:16:-13:2:21:26:-1:46:::	TLML_1_	RNA
3256	CLONES_TRBTLML_1__FU7_TCR-JV_cDNA_18_GCCACATA_merged_170000.txt	4778	2	5.6773e-05	TGTGCCAGCAGCCATGGACAGACCGCAGGGAGATACGCAGTATTTT	EEEEEEEEEEEEEAEEEEEEEEEEEEEEEEEEEEEEEEEEEEEEEE	TRBV2*00(675)	TRBD1*00(30)	TRBJ2-3*00(220)		518|529|555|0|11||55.0	13|19|36|15|21||30.0	25|41|69|30|46||80.0												TGTGCCAGCAGCCATGGACAGACCGCAGGGAGATACGCAGTATTTT	32								CASSHGQT_QGDTQYF		:::::::::0:-6:11:15:-1:-5:21:30:-5:46:::	TLML_1_	RNA
3257	CLONES_TRBTLML_1__FU7_TCR-JV_cDNA_18_GCCACATA_merged_170000.txt	4779	2	5.6773e-05	TGTGCCAGCAGCGCGACTAGCGGCCTCCCCGGGGAGCTGTTTTTTT	EEEEEEEEEEEEEEEEEEEEEEEEEEEEEEEEEEEEEEEEEEEEEE	TRBV9*00(167)	TRBD2*00(45)	TRBJ2-2*00(204)		559|572|595|0|13||65.0	18|27|48|14|23||45.0	26|43|71|28|46|I43T|64.0												TGTGCCAGCAGCGCGACTAGCGGCCTCCCCGGGGAGCTGTTTTTTT	36								CASSATSG_SPGSCFF		:::::::::0:-3:13:14:-2:-5:23:28:-6:46:::	TLML_1_	RNA
3258	CLONES_TRBTLML_1__FU7_TCR-JV_cDNA_18_GCCACATA_merged_170000.txt	4780	2	5.6773e-05	TGTGCCAGCAGGAGGGCCGGACTAGCAATAGCATGAGCAGTTCTTC	EEEEEEEEEEEEEEEEEEEEEEEEEEEEEEEEEEEEEEEEEEEEEE	TRBV6-1*00(250),TRBV6-6*00(234),TRBV6-3*00(218),TRBV6-5*00(218),TRBV6-8*00(218)	TRBD2*00(40)	TRBJ2-1*00(210)		516|527|553|0|11||55.0;516|527|553|0|11||55.0;516|527|553|0|11||55.0;519|530|556|0|11||55.0;512|523|549|0|11||55.0	17|25|48|18|26||40.0	28|42|70|32|46||70.0												TGTGCCAGCAGGAGGGCCGGACTAGCAATAGCATGAGCAGTTCTTC	36								CASRRAGL_Q*HEQFF		:::::::::0:-6:11:18:-1:-7:26:32:-8:46:::	TLML_1_	RNA
3259	CLONES_TRBTLML_1__FU7_TCR-JV_cDNA_18_GCCACATA_merged_170000.txt	4783	2	5.6773e-05	TGCGCCAGCAGTCGGGACAGATTAAACTAATCAGCCCCAGCATTTT	EEEEEEEEEEEEEEEEEEEEEEEEEEEEEEEEEEEEEEEEEEEEEE	TRBV23-1*00(564)	TRBD1*00(35)	TRBJ1-5*00(230)		580|593|617|0|13||65.0	12|19|36|13|20||35.0	24|42|70|28|46||90.0												TGCGCCAGCAGTCGGGACAGATTAAACTAATCAGCCCCAGCATTTT	36								CASSRDRL_TNQPQHF		:::::::::0:-4:13:13:0:-5:20:28:-4:46:::	TLML_1_	RNA
3260	CLONES_TRBTLML_1__FU7_TCR-JV_cDNA_18_GCCACATA_merged_170000.txt	4784	2	5.6773e-05	TGCGCCAGCAGCTTGTAGGTTGGGAGCAATAGAGACCCAGTACTTC	EEEEEEEEEEEEEEEEEEEEEEEEEEEEEEEEEEEEEEEEEEEEEE	TRBV5-1*00(695)	TRBD2*00(25)	TRBJ2-5*00(220)		554|569|590|0|15||75.0	25|30|48|21|26||25.0	24|40|68|30|46||80.0												TGCGCCAGCAGCTTGTAGGTTGGGAGCAATAGAGACCCAGTACTTC	36								CASSL*VG_AIETQYF		:::::::::0:-1:15:21:-9:-2:26:30:-4:46:::	TLML_1_	RNA
3261	CLONES_TRBTLML_1__FU7_TCR-JV_cDNA_18_GCCACATA_merged_170000.txt	4788	2	5.6773e-05	TGTCCCAGCAGCTCTCGGATTGGGTACACCGGGGAGCTGTTTTTT	EEEEEEEEEEEEEEEEEEEEEEEEEEEEEEEEEEEEEEEEEEEEE	TRBV7-3*00(275)		TRBJ2-2*00(240)		540|553|577|0|13|SG543C|49.0		23|43|71|25|45||100.0												TGTCCCAGCAGCTCTCGGATTGGGTACACCGGGGAGCTGTTTTTT	36								CPSSSRIGYTGELFF		:::::::::0:-4:13:::::25:-3:45:::	TLML_1_	RNA
3262	CLONES_TRBTLML_1__FU7_TCR-JV_cDNA_18_GCCACATA_merged_170000.txt	4914	2	5.6773e-05	TGTGCCTGGGGAAGGACAGGCAACTCTGGAAACACCATATATTTT	EEEEEEEEEEEEEEEEEEEEEEEEEEEAEEEEEEEEEEEEEEEEE	TRBV30*00(840)	TRBD1*00(35)	TRBJ1-3*00(250)		787|796|821|0|9||45.0	13|20|36|13|20||35.0	20|42|70|23|45||110.0												TGTGCCTGGGGAAGGACAGGCAACTCTGGAAACACCATATATTTT	32								CAWGRTGNSGNTIYF		:::::::::0:-5:9:13:-1:-4:20:23:0:45:::	TLML_1_	RNA
3263	CLONES_TRBTLML_1__FU7_TCR-JV_cDNA_18_GCCACATA_merged_170000.txt	4915	2	5.6773e-05	TGTGCCTGGACCCGAAGCGCGGGAGGGCCAGAGACCCAGTACTTC	EEEEEEEEEEEEEEEEEEEEEEEEEEEEEEEEEEEEEEEEEEEEE	TRBV30*00(262.5)	TRBD2*00(55)	TRBJ2-5*00(220)		787|797|821|0|10||50.0	23|34|48|18|29||55.0	24|40|68|29|45||80.0												TGTGCCTGGACCCGAAGCGCGGGAGGGCCAGAGACCCAGTACTTC	36								CAWTRSAGGPETQYF		:::::::::0:-4:10:18:-7:2:29:29:-4:45:::	TLML_1_	RNA
3264	CLONES_TRBTLML_1__FU7_TCR-JV_cDNA_18_GCCACATA_merged_170000.txt	4916	2	5.6773e-05	TGTGCCTGGACCAAGGCCTGGGGAGGGCCCGGGGAGCTGTTTTTT	EEEEEEEEEEEEEEEEEEAEEEEEEEEEEEEEEEEEEEEEEEEEE	TRBV30*00(810)	TRBD2*00(40)	TRBJ2-2*00(130)		787|797|821|0|10||50.0	25|33|48|20|28||40.0	26|43|71|28|45||85.0												TGTGCCTGGACCAAGGCCTGGGGAGGGCCCGGGGAGCTGTTTTTT	32								CAWTKAWGGPGELFF		:::::::::0:-4:10:20:-9:1:28:28:-6:45:::	TLML_1_	RNA
3265	CLONES_TRBTLML_1__FU7_TCR-JV_cDNA_18_GCCACATA_merged_170000.txt	4917	2	5.6773e-05	TGTGCCTGGAGTCTTAGCGGGAGGGCCACAGATACGCAGTATTTT	EEEEEEEAEEEEEEEEEEEEEEEEEEEEEEEEEEEEEEEEEEEEE	TRBV30*00(425)	TRBD2*00(60)	TRBJ2-3*00(235)		787|799|821|0|12||60.0	21|33|48|14|26||60.0	22|41|69|26|45||95.0												TGTGCCTGGAGTCTTAGCGGGAGGGCCACAGATACGCAGTATTTT	32								CAWSLSGRATDTQYF		:::::::::0:-2:12:14:-5:1:26:26:-2:45:::	TLML_1_	RNA
3266	CLONES_TRBTLML_1__FU7_TCR-JV_cDNA_18_GCCACATA_merged_170000.txt	4918	2	5.6773e-05	TGTGCCTGGAGTGTACTATCGAGGGGCACAGATACGCAGTATTTT	EEEEEEEEEEEEEEEEEEEEEEEEEEEEEEEEEEEEEEEEEEEEE	TRBV30*00(307)	TRBD2*00(25)	TRBJ2-3*00(240)		787|803|821|0|16||80.0	27|32|48|20|25||25.0	21|41|69|25|45||100.0												TGTGCCTGGAGTGTACTATCGAGGGGCACAGATACGCAGTATTTT	36								CAWSVLSRGTDTQYF		:::::::::0:2:16:20:-11:0:25:25:-1:45:::	TLML_1_	RNA
3267	CLONES_TRBTLML_1__FU7_TCR-JV_cDNA_18_GCCACATA_merged_170000.txt	4919	2	5.6773e-05	TGTGCCTGGAGTGTACTAGGGGGATATTACAATGAGCAGTTCTTC	EEEEEEEEEEEEEEEEEEEEEEEEEEEEEEEEEEEEEEEEEEEEE	TRBV30*00(1314)	TRBD1*00(30)	TRBJ2-1*00(125)		787|803|821|0|16||80.0	17|23|36|17|23||30.0	24|42|70|27|45||90.0												TGTGCCTGGAGTGTACTAGGGGGATATTACAATGAGCAGTTCTTC	36								CAWSVLGGYYNEQFF		:::::::::0:2:16:17:-5:-1:23:27:-4:45:::	TLML_1_	RNA
3268	CLONES_TRBTLML_1__FU7_TCR-JV_cDNA_18_GCCACATA_merged_170000.txt	4920	2	5.6773e-05	TGTGCCTGGAGTGTACCGACAGGGGCCGGGACTGAAGCTTTCTTT	EEEEEEEEEEEEEEEEEEEEEEEEEEEEEEEEEEEEEEEEEEEEE	TRBV30*00(305)	TRBD1*00(40)	TRBJ1-1*00(215)		787|803|821|0|16||80.0	14|22|36|17|25||40.0	25|40|68|30|45||75.0												TGTGCCTGGAGTGTACCGACAGGGGCCGGGACTGAAGCTTTCTTT	36								CAWSVPTGAGTEAFF		:::::::::0:2:16:17:-2:-2:25:30:-5:45:::	TLML_1_	RNA
3269	CLONES_TRBTLML_1__FU7_TCR-JV_cDNA_18_GCCACATA_merged_170000.txt	4921	2	5.6773e-05	TGTGCCTGGAGTGTAAGCGGGAGGGTCGGAAATGAGCAGTTCTTC	EEEEEEEEEEEEEEEEEEEEEEEEEEEEEEEEEEEEEEEEEEEEE	TRBV30*00(210)	TRBD2*00(50)	TRBJ2-1*00(215)		787|802|821|0|15||75.0	22|32|48|15|25||50.0	27|42|70|30|45||75.0												TGTGCCTGGAGTGTAAGCGGGAGGGTCGGAAATGAGCAGTTCTTC	36								CAWSVSGRVGNEQFF		:::::::::0:1:15:15:-6:0:25:30:-7:45:::	TLML_1_	RNA
3270	CLONES_TRBTLML_1__FU7_TCR-JV_cDNA_18_GCCACATA_merged_170000.txt	4922	2	5.6773e-05	TGTGCCTGGAGTGCCGAACTAGCGGGAGTTTCCGAGCAGTACTTC	EEEEEEEEEEEEEEEEEEEEEEEEEEEEEEEEEEEEEEEEEEEEE	TRBV30*00(240)	TRBD2*00(55)	TRBJ2-7*00(205)		787|800|821|0|13||65.0	19|30|48|17|28||55.0	26|39|67|32|45||65.0												TGTGCCTGGAGTGCCGAACTAGCGGGAGTTTCCGAGCAGTACTTC	36								CAWSAELAGVSEQYF		:::::::::0:-1:13:17:-3:-2:28:32:-6:45:::	TLML_1_	RNA
3271	CLONES_TRBTLML_1__FU7_TCR-JV_cDNA_18_GCCACATA_merged_170000.txt	4923	2	5.6773e-05	TGTGCCTGGAGTGGACGAAAGGGGGCCGCCTACGAGCAGTACTTC	EEEEEEEEAEEEEEEEEEEEEEEEEEEEEEEEEEEEEEEEEEEEE	TRBV30*00(599)	TRBD1*00(35)	TRBJ2-7*00(125)		787|800|821|0|13||65.0	17|24|36|19|26||35.0	22|39|67|28|45||85.0												TGTGCCTGGAGTGGACGAAAGGGGGCCGCCTACGAGCAGTACTTC	32								CAWSGRKGAAYEQYF		:::::::::0:-1:13:19:-5:0:26:28:-2:45:::	TLML_1_	RNA
3272	CLONES_TRBTLML_1__FU7_TCR-JV_cDNA_18_GCCACATA_merged_170000.txt	4924	2	5.6773e-05	TGTGCCTGGAGTGAGGGTAGCGGGGCTTACTACGAGCAGTACTTC	EEEEEEEEEEEEEEEEEEEEEEEEEEEEEEEEEEEEEEEEEEEEA	TRBV30*00(747)	TRBD2*00(35)	TRBJ2-7*00(100)		787|800|821|0|13||65.0	21|28|48|17|24||35.0	23|39|67|29|45||80.0												TGTGCCTGGAGTGAGGGTAGCGGGGCTTACTACGAGCAGTACTTC	32								CAWSEGSGAYYEQYF		:::::::::0:-1:13:17:-5:-4:24:29:-3:45:::	TLML_1_	RNA
3273	CLONES_TRBTLML_1__FU7_TCR-JV_cDNA_18_GCCACATA_merged_170000.txt	4925	2	5.6773e-05	TGTGCCTGGAGTGAAATAGGGTCTTTTCCCTACGAGCAGTACTTC	EEEEEEEEEEEEEEEEEEEEEEEEEEEEEEEEEEEEEEEEEEEEE	TRBV30*00(350)		TRBJ2-7*00(217)		787|800|821|0|13||65.0		22|39|67|28|45||85.0												TGTGCCTGGAGTGAAATAGGGTCTTTTCCCTACGAGCAGTACTTC	36								CAWSEIGSFPYEQYF		:::::::::0:-1:13:::::28:-2:45:::	TLML_1_	RNA
3274	CLONES_TRBTLML_1__FU7_TCR-JV_cDNA_18_GCCACATA_merged_170000.txt	4926	2	5.6773e-05	TGTGCCTGGAGCCGGGGGGCGAGCGGGAAAGAGACCCAGTACTTC	EEEEEEEEEEEEEEEEEEEEEEEEEEEEEEEEEEEEEEEEEEEEE	TRBV30*00(545)	TRBD1*00(35),TRBD2*00(35)	TRBJ2-5*00(225)		787|798|821|0|11||55.0	18|25|36|14|21||35.0;22|29|48|21|28||35.0	23|40|68|28|45||85.0												TGTGCCTGGAGCCGGGGGGCGAGCGGGAAAGAGACCCAGTACTTC	36								CAWSRGASGKETQYF		:::::::::0:-3:11:14:-6:1:21:28:-3:45:::	TLML_1_	RNA
3275	CLONES_TRBTLML_1__FU7_TCR-JV_cDNA_18_GCCACATA_merged_170000.txt	4927	2	5.6773e-05	TGTGCCTGGAGCCGGGGACAGGGAATCATCTACGAGCAGTACTTC	EEEEEEEEEEEEEEEEEEEEEEEEEEEEEEEEEEEEEEEEEEEEE	TRBV30*00(350)	TRBD1*00(45)	TRBJ2-7*00(220)		787|798|821|0|11||55.0	12|21|36|14|23||45.0	23|39|67|29|45||80.0												TGTGCCTGGAGCCGGGGACAGGGAATCATCTACGAGCAGTACTTC	36								CAWSRGQGIIYEQYF		:::::::::0:-3:11:14:0:-3:23:29:-3:45:::	TLML_1_	RNA
3276	CLONES_TRBTLML_1__FU7_TCR-JV_cDNA_18_GCCACATA_merged_170000.txt	4928	2	5.6773e-05	TGTGCCTGGAGCCGGACTAGCGGGATTTTCGGTGAGCAGTTCTTC	EEEEEEEEEEEEEEEEEEEEEEEEEEEEEEEEEEEEEEEEEEEEE	TRBV30*00(145)	TRBD2*00(60)	TRBJ2-1*00(205)		787|798|821|0|11||55.0	17|29|48|13|25||60.0	29|42|70|32|45||65.0												TGTGCCTGGAGCCGGACTAGCGGGATTTTCGGTGAGCAGTTCTTC	36								CAWSRTSGIFGEQFF		:::::::::0:-3:11:13:-1:-3:25:32:-9:45:::	TLML_1_	RNA
3277	CLONES_TRBTLML_1__FU7_TCR-JV_cDNA_18_GCCACATA_merged_170000.txt	4929	2	5.6773e-05	TGTGCCTGGAGGACAGGGGTTTATAGCAATCAGCCCCAGCATTTT	EEEEEEEEAEEEEEAEEEEAEEEEEEEEEEEEEEEEEEEEEEEEE	TRBV30*00(520.5)	TRBD1*00(40)	TRBJ1-5*00(242.5)		787|798|821|0|11||55.0	14|22|36|11|19||40.0	18|42|70|21|45||120.0												TGTGCCTGGAGGACAGGGGTTTATAGCAATCAGCCCCAGCATTTT	32								CAWRTGVYSNQPQHF		:::::::::0:-3:11:11:-2:-2:19:21:2:45:::	TLML_1_	RNA
3278	CLONES_TRBTLML_1__FU7_TCR-JV_cDNA_18_GCCACATA_merged_170000.txt	4930	2	5.6773e-05	TGTGCCTGGAATCCATGGGCAGGGGTCTACAATGAGCAGTTCTTC	EEEEEEEEEEEEEEEEEEEEEEEEEEEEEEEEEEEEEEEEEEEEE	TRBV30*00(550.5)	TRBD1*00(30)	TRBJ2-1*00(235)		787|797|821|0|10||50.0	16|22|36|19|25||30.0	23|42|70|26|45||95.0												TGTGCCTGGAATCCATGGGCAGGGGTCTACAATGAGCAGTTCTTC	36								CAWNPWAGVYNEQFF		:::::::::0:-4:10:19:-4:-2:25:26:-3:45:::	TLML_1_	RNA
3279	CLONES_TRBTLML_1__FU7_TCR-JV_cDNA_18_GCCACATA_merged_170000.txt	4931	2	5.6773e-05	TGTGCCTGGAACCCCGGACTACAGGTCACCGGGGAGCTGTTTTTT	EAEEAEEEEEEEEEAEEEEEEEEEEEEEEEEEEEEEEEEEEEEEE	TRBV30*00(565)	TRBD2*00(34)	TRBJ2-2*00(235)		787|797|821|0|10||50.0	13|23|48|11|21|SG16C|34.0	24|43|71|26|45||95.0												TGTGCCTGGAACCCCGGACTACAGGTCACCGGGGAGCTGTTTTTT	32								CAWNPGLQVTGELFF		:::::::::0:-4:10:11:3:-9:21:26:-4:45:::	TLML_1_	RNA
3280	CLONES_TRBTLML_1__FU7_TCR-JV_cDNA_18_GCCACATA_merged_170000.txt	4949	2	5.6773e-05	TGTGCCGTATCATGGACAGCTACGAACACCGGGGAGCTGTTTTTT	EEEEEEEEEEEEEEEEEEEEEEEEEEEEEEEEEEEEEEEEEEEEE	TRBV6-6*00(451)	TRBD1*00(30)	TRBJ2-2*00(255)		516|522|553|0|6||30.0	13|19|36|13|19||30.0	20|43|71|22|45||115.0												TGTGCCGTATCATGGACAGCTACGAACACCGGGGAGCTGTTTTTT	36								CAVSWTATNTGELFF		:::::::::0:-11:6:13:-1:-5:19:22:0:45:::	TLML_1_	RNA
3281	CLONES_TRBTLML_1__FU7_TCR-JV_cDNA_18_GCCACATA_merged_170000.txt	4951	2	5.6773e-05	TGTGCCGCCATCGGAAGGGACTTTATCTCCTACGAGCAGTACTTC	EEEEEEEEEEEEEEEEEEEEEEEEEEEEEEEEEAAEEEEEEEEEE	TRBV2*00(605)	TRBD2*00(30)	TRBJ2-7*00(235)		518|524|555|0|6||30.0	16|22|48|16|22||30.0	20|39|67|26|45||95.0												TGTGCCGCCATCGGAAGGGACTTTATCTCCTACGAGCAGTACTTC	32								CAAIGRDFISYEQYF		:::::::::0:-11:6:16:0:-10:22:26:0:45:::	TLML_1_	RNA
3282	CLONES_TRBTLML_1__FU7_TCR-JV_cDNA_18_GCCACATA_merged_170000.txt	4953	2	5.6773e-05	TGTGCCATCCTAAGAGCGACAGGGTCTTACTACGAGCAGTACTTC	EEEEEEEEEEEEEEEEEEEEEEEEEEEEEEEEEEEEEEEEEEEEE	TRBV28*00(285)	TRBD1*00(35)	TRBJ2-7*00(220)		564|571|601|0|7||35.0	14|21|36|17|24||35.0	23|39|67|29|45||80.0												TGTGCCATCCTAAGAGCGACAGGGTCTTACTACGAGCAGTACTTC	36								CAILRATGSYYEQYF		:::::::::0:-10:7:17:-2:-3:24:29:-3:45:::	TLML_1_	RNA
3283	CLONES_TRBTLML_1__FU7_TCR-JV_cDNA_18_GCCACATA_merged_170000.txt	4954	2	5.6773e-05	TGTGCCATCGGGCGGGAGTCATCTAGCACAGATACGCAGTATTTT	EEEEEEEEEEEEEEEEEEEEEEEEEEEEEEEEEEEEEEEEEEEEE	TRBV10-3*00(343)	TRBD2*00(35)	TRBJ2-3*00(187)		533|542|570|0|9||45.0	23|30|48|11|18||35.0	18|41|69|22|45||115.0												TGTGCCATCGGGCGGGAGTCATCTAGCACAGATACGCAGTATTTT	36								CAIGRESSSTDTQYF		:::::::::0:-8:9:11:-7:-2:18:22:2:45:::	TLML_1_	RNA
3284	CLONES_TRBTLML_1__FU7_TCR-JV_cDNA_18_GCCACATA_merged_170000.txt	4955	2	5.6773e-05	TGTGCCATCACGGGAGTCCCCAACTCTCTGGGAGGGCAGTTCTTC	EEEEEEEEEEEEEEEEEEEEEEEEEEEEEEEEEEEEEEEEEEEEE	TRBV4-2*00(405),TRBV4-3*00(389)	TRBD2*00(30)	TRBJ2-1*00(190)		537|544|574|0|7||35.0;537|544|574|0|7|SC539T|19.0	10|16|48|14|20||30.0	32|42|70|35|45||50.0												TGTGCCATCACGGGAGTCCCCAACTCTCTGGGAGGGCAGTTCTTC	36								CAITGVPNSLGGQFF		:::::::::0:-10:7:14:6:-16:20:35:-12:45:::	TLML_1_	RNA
3285	CLONES_TRBTLML_1__FU7_TCR-JV_cDNA_18_GCCACATA_merged_170000.txt	4956	2	5.6773e-05	TGTGCCATCAGTGATTGGTCTAGCCCTATCTACGAGCAGTACTTC	EEEEEEEEEEEEEEEEEEEEEEEEEEEEEEEEAAEEEEEEEEEEE	TRBV10-3*00(665)	TRBD2*00(25)	TRBJ2-7*00(220)		533|547|570|0|14||70.0	20|25|48|19|24||25.0	23|39|67|29|45||80.0												TGTGCCATCAGTGATTGGTCTAGCCCTATCTACGAGCAGTACTTC	32								CAISDWSSPIYEQYF		:::::::::0:-3:14:19:-4:-7:24:29:-3:45:::	TLML_1_	RNA
3286	CLONES_TRBTLML_1__FU7_TCR-JV_cDNA_18_GCCACATA_merged_170000.txt	4957	2	5.6773e-05	TGTGCCATCAGTGACGTTTTGGGAACCCTTAACATTCAGTACTTC	EEEEEEEEEEEEEEEEEEEEAEEEEEEEEEEEEEEEEEEEEEEEE	TRBV10-3*00(770)		TRBJ2-4*00(215)		533|547|570|0|14||70.0		27|42|70|30|45||75.0												TGTGCCATCAGTGACGTTTTGGGAACCCTTAACATTCAGTACTTC	32								CAISDVLGTLNIQYF		:::::::::0:-3:14:::::30:-7:45:::	TLML_1_	RNA
3287	CLONES_TRBTLML_1__FU7_TCR-JV_cDNA_18_GCCACATA_merged_170000.txt	4958	2	5.6773e-05	TGTGCCATCAGTGAGTCTGGGACAGGGAACACTGAAGCTTTCTTT	EEEEEEEEEEEEEEEEEEEEEEEEEEEEEEEEEEEEEEEEEEEEE	TRBV10-3*00(540)	TRBD1*00(40)	TRBJ1-1*00(235)		533|550|570|0|17||85.0	12|20|36|18|26||40.0	21|40|68|26|45||95.0												TGTGCCATCAGTGAGTCTGGGACAGGGAACACTGAAGCTTTCTTT	36								CAISESGTGNTEAFF		:::::::::0:0:17:18:0:-4:26:26:-1:45:::	TLML_1_	RNA
3288	CLONES_TRBTLML_1__FU7_TCR-JV_cDNA_18_GCCACATA_merged_170000.txt	4959	2	5.6773e-05	TGTGCCATCAGTGAGTCGGCGGGAGGGCTCTACGAGCAGTACTTC	EEEEEEEAEEEEEEEEEEEEEEAEEEEEAEEEEEEEEEEEEEEEE	TRBV10-3*00(455)	TRBD2*00(50)	TRBJ2-7*00(220)		533|551|570|0|18||90.0	23|33|48|18|28||50.0	23|39|67|29|45||80.0												TGTGCCATCAGTGAGTCGGCGGGAGGGCTCTACGAGCAGTACTTC	32								CAISESAGGLYEQYF		:::::::::0:1:18:18:-7:1:28:29:-3:45:::	TLML_1_	RNA
3289	CLONES_TRBTLML_1__FU7_TCR-JV_cDNA_18_GCCACATA_merged_170000.txt	4960	2	5.6773e-05	TGTGCCATCAGTGAGACTGGACTAGCTGGGAATGAGCAGTTCTTC	EEEEEEEEEEEEEEEEEEEEEEEEEEEEEEEEEEEEEEEEEEEEE	TRBV10-3*00(710)	TRBD2*00(40)	TRBJ2-1*00(215)		533|548|570|0|15||75.0	17|25|48|18|26||40.0	27|42|70|30|45||75.0												TGTGCCATCAGTGAGACTGGACTAGCTGGGAATGAGCAGTTCTTC	36								CAISETGLAGNEQFF		:::::::::0:-2:15:18:-1:-7:26:30:-7:45:::	TLML_1_	RNA
3290	CLONES_TRBTLML_1__FU7_TCR-JV_cDNA_18_GCCACATA_merged_170000.txt	4961	2	5.6773e-05	TGTGCCATCAGTGAGAGACAGAAAAGTAGATCACCCCTCCACTTT	EEEEEEEEEEEEEEEEEEEEEEEEEEEEEEEEEEEEEEEEEEEEE	TRBV10-3*00(530)	TRBD1*00(25)	TRBJ1-6*00(199)		533|548|570|0|15||75.0	14|19|36|16|21||25.0	30|45|73|30|45||75.0												TGTGCCATCAGTGAGAGACAGAAAAGTAGATCACCCCTCCACTTT	36								CAISERQKSRSPLHF		:::::::::0:-2:15:16:-2:-5:21:30:-10:45:::	TLML_1_	RNA
3291	CLONES_TRBTLML_1__FU7_TCR-JV_cDNA_18_GCCACATA_merged_170000.txt	4962	2	5.6773e-05	TGTGCCATCAGCTCCGGACTAGCGGGAGAGAATGAGCAGTTCTTC	EEEEEEEEEEEEEEEEEEEEEEEEEEEEEEEEEEEEEEEEEEEEE	TRBV10-3*00(430)	TRBD2*00(65)	TRBJ2-1*00(215)		533|544|570|0|11||55.0	17|30|48|15|28||65.0	27|42|70|30|45||75.0												TGTGCCATCAGCTCCGGACTAGCGGGAGAGAATGAGCAGTTCTTC	36								CAISSGLAGENEQFF		:::::::::0:-6:11:15:-1:-2:28:30:-7:45:::	TLML_1_	RNA
3292	CLONES_TRBTLML_1__FU7_TCR-JV_cDNA_18_GCCACATA_merged_170000.txt	4963	2	5.6773e-05	TGTGCCATCAGCCTACTAGCGGAGAGCACAGATACGCAGTATTTT	EEEEEEEEEEEEEEEEEEEEEEEEEEEEEEEEEEEEEEEEEEEEE	TRBV10-3*00(388)	TRBD2*00(40)	TRBJ2-3*00(245)		533|544|570|0|11||55.0	19|27|48|14|22||40.0	20|41|69|24|45||105.0												TGTGCCATCAGCCTACTAGCGGAGAGCACAGATACGCAGTATTTT	36								CAISLLAESTDTQYF		:::::::::0:-6:11:14:-3:-5:22:24:0:45:::	TLML_1_	RNA
3293	CLONES_TRBTLML_1__FU7_TCR-JV_cDNA_18_GCCACATA_merged_170000.txt	4964	2	5.6773e-05	TGTGCCATCAAAAGGGGAGAACAGGGGGCCTCCGAGCAGTACTTC	EEEEEEEEEEEEEEEEEEEEEEEEEEEEEEEEEEEEEEEEEEEEE	TRBV10-3*00(357)	TRBD1*00(40)	TRBJ2-7*00(209)		533|543|570|0|10||50.0	15|23|36|20|28||40.0	22|39|67|28|45|SA25C|69.0												TGTGCCATCAAAAGGGGAGAACAGGGGGCCTCCGAGCAGTACTTC	36								CAIKRGEQGASEQYF		:::::::::0:-7:10:20:-3:-1:28:28:-2:45:::	TLML_1_	RNA
3294	CLONES_TRBTLML_1__FU7_TCR-JV_cDNA_18_GCCACATA_merged_170000.txt	4968	2	5.6773e-05	TGTGCCACCCAAAGAGGGGCGGTGAACACCGGGGAGCTGTTTTTT	EEEEEEAEEEEEEEEEEEEEEEEEEEEEEEEEEEEEEEEEEEEEE	TRBV19*00(115)	TRBD1*00(30)	TRBJ2-2*00(250)		559|566|596|0|7||35.0	19|25|36|15|21||30.0	21|43|71|23|45||110.0												TGTGCCACCCAAAGAGGGGCGGTGAACACCGGGGAGCTGTTTTTT	32								CATQRGAVNTGELFF		:::::::::0:-10:7:15:-7:1:21:23:-1:45:::	TLML_1_	RNA
3295	CLONES_TRBTLML_1__FU7_TCR-JV_cDNA_18_GCCACATA_merged_170000.txt	4969	2	5.6773e-05	TGTGCCACCGTTGGACAGGGGGCGTTTAACTATGGCTACACCTTC	EEEEEEEEEEAEEEEEEEEEEEEEEEEEEEEEEEEEEEEEEEEEE	TRBV10-3*00(470)	TRBD1*00(60)	TRBJ1-2*00(190)		533|540|570|0|7||35.0	13|25|36|12|24||60.0	21|40|68|26|45||95.0												TGTGCCACCGTTGGACAGGGGGCGTTTAACTATGGCTACACCTTC	32								CATVGQGAFNYGYTF		:::::::::0:-10:7:12:-1:1:24:26:-1:45:::	TLML_1_	RNA
3296	CLONES_TRBTLML_1__FU7_TCR-JV_cDNA_18_GCCACATA_merged_170000.txt	4970	2	5.6773e-05	TGTGCCACCGCCTTAAGGGCAGGGAGTTGGAGTGAGCAGTTCTTC	EEEEEEEEEEEEEEEEEEEEEEEEEEEEEEEEEEEEEEEEEEEEE	TRBV27*00(365)	TRBD1*00(25),TRBD2*00(25)	TRBJ2-1*00(205)		556|563|593|0|7||35.0	16|21|36|19|24||25.0;25|30|48|21|26||25.0	29|42|70|32|45||65.0												TGTGCCACCGCCTTAAGGGCAGGGAGTTGGAGTGAGCAGTTCTTC	36								CATALRAGSWSEQFF		:::::::::0:-10:7:19:-4:-3:24:32:-9:45:::	TLML_1_	RNA
3297	CLONES_TRBTLML_1__FU7_TCR-JV_cDNA_18_GCCACATA_merged_170000.txt	4971	2	5.6773e-05	TGTGCCACCAGTCCGGGACTAGCGGGAGCAGATACGCAGTATTTT	EEEEEEEEEEEEEEEEEEEEEEEEEEEEEEEEEEEEEEEEEEEEE	TRBV24-1*00(392)	TRBD2*00(80)	TRBJ2-3*00(225)		559|571|597|0|12||60.0	14|30|48|12|28||80.0	24|41|69|28|45||85.0												TGTGCCACCAGTCCGGGACTAGCGGGAGCAGATACGCAGTATTTT	36								CATSPGLAGADTQYF		:::::::::0:-6:12:12:2:-2:28:28:-4:45:::	TLML_1_	RNA
3298	CLONES_TRBTLML_1__FU7_TCR-JV_cDNA_18_GCCACATA_merged_170000.txt	4972	2	5.6773e-05	TGTGCCACCAGTGATTTGGGGGGGGCCCACAATGAGCAGTTCTTC	EEEEEEEEEEEEEEEEEEEEEEEEEEEEEEEEEEEEEEEEEEEEE	TRBV24-1*00(210)	TRBD1*00(34),TRBD2*00(34)	TRBJ2-1*00(225)		559|577|597|0|18||90.0	18|28|36|18|28|SC23G|34.0;25|35|48|18|28|SA28G|34.0	25|42|70|28|45||85.0												TGTGCCACCAGTGATTTGGGGGGGGCCCACAATGAGCAGTTCTTC	36								CATSDLGGAHNEQFF		:::::::::0:0:18:18:-6:4:28:28:-5:45:::	TLML_1_	RNA
3299	CLONES_TRBTLML_1__FU7_TCR-JV_cDNA_18_GCCACATA_merged_170000.txt	4973	2	5.6773e-05	TGTGCCACCAGTGATTTAGAGGATTACCCCAATGAGCAGTTCTTC	EEEEEEEEEEEEEEEEEEEEEEEEEEEEEEEEEEEEEEEEEEEEE	TRBV24-1*00(555)		TRBJ2-1*00(220)		559|576|597|0|17||85.0		26|42|70|29|45||80.0												TGTGCCACCAGTGATTTAGAGGATTACCCCAATGAGCAGTTCTTC	36								CATSDLEDYPNEQFF		:::::::::0:-1:17:::::29:-6:45:::	TLML_1_	RNA
3300	CLONES_TRBTLML_1__FU7_TCR-JV_cDNA_18_GCCACATA_merged_170000.txt	4974	2	5.6773e-05	TGTGCCACCAGTGATTCCGGGACTAGCGCCTACGAGCAGTACTTC	EEEEEEEEEEEEEEEEEEEEEEEEEEEEEEEEEEEEEEEEEEEEE	TRBV24-1*00(475)	TRBD2*00(40),TRBD1*00(35)	TRBJ2-7*00(229)		559|575|597|0|16||80.0	14|22|48|16|24||40.0;10|17|36|16|23||35.0	18|39|67|24|45|ST21G|89.0												TGTGCCACCAGTGATTCCGGGACTAGCGCCTACGAGCAGTACTTC	36								CATSDSGTSAYEQYF		:::::::::0:-2:16:16:2:-10:24:24:2:45:::	TLML_1_	RNA
3301	CLONES_TRBTLML_1__FU7_TCR-JV_cDNA_18_GCCACATA_merged_170000.txt	4975	2	5.6773e-05	TGTGCCACCAGTGATTCCGGACAGGGGAGATATGGCTACACCTTC	EEEEEEEEEEEEEEEEEEEEEEEEEEEEEEEEEEEEEEEEEEEEE	TRBV24-1*00(275)	TRBD1*00(45)	TRBJ1-2*00(215)		559|575|597|0|16||80.0	13|22|36|18|27||45.0	25|40|68|30|45||75.0												TGTGCCACCAGTGATTCCGGACAGGGGAGATATGGCTACACCTTC	36								CATSDSGQGRYGYTF		:::::::::0:-2:16:18:-1:-2:27:30:-5:45:::	TLML_1_	RNA
3302	CLONES_TRBTLML_1__FU7_TCR-JV_cDNA_18_GCCACATA_merged_170000.txt	4976	2	5.6773e-05	TGTGCCACCAGTGATTACTTAGCGGGCCAAGAGACCCAGTACTTC	EEEEEEEEEEEEEEEEEEEEEEEEEEEEEEEEEAEEEEEEEEEEE	TRBV24-1*00(470)	TRBD2*00(35)	TRBJ2-5*00(235)		559|575|597|0|16||80.0	21|28|48|19|26||35.0	21|40|68|26|45||95.0												TGTGCCACCAGTGATTACTTAGCGGGCCAAGAGACCCAGTACTTC	32								CATSDYLAGQETQYF		:::::::::0:-2:16:19:-5:-4:26:26:-1:45:::	TLML_1_	RNA
3303	CLONES_TRBTLML_1__FU7_TCR-JV_cDNA_18_GCCACATA_merged_170000.txt	4977	2	5.6773e-05	TGTGCCACCAGTGATCAGCCCGACTCGCAAGAGACCCAGTACTTC	EEEEEEEEEEEEEEEEEEEEEEEEEEEEEEEEEEEEEEEEEEEEE	TRBV24-1*00(305)		TRBJ2-5*00(230)		559|574|597|0|15||75.0		22|40|68|27|45||90.0												TGTGCCACCAGTGATCAGCCCGACTCGCAAGAGACCCAGTACTTC	36								CATSDQPDSQETQYF		:::::::::0:-3:15:::::27:-2:45:::	TLML_1_	RNA
3304	CLONES_TRBTLML_1__FU7_TCR-JV_cDNA_18_GCCACATA_merged_170000.txt	4978	2	5.6773e-05	TGTGCCACCAGTGATCAAAAGCCCACAGCAGATACGCAGTATTTT	EEEEEEEEEEEEEEEEEEEEEEEEEEEEEEEEEEEEEEEEEEEAA	TRBV24-1*00(730)		TRBJ2-3*00(100)		559|574|597|0|15||75.0		24|41|69|28|45||85.0												TGTGCCACCAGTGATCAAAAGCCCACAGCAGATACGCAGTATTTT	32								CATSDQKPTADTQYF		:::::::::0:-3:15:::::28:-4:45:::	TLML_1_	RNA
3305	CLONES_TRBTLML_1__FU7_TCR-JV_cDNA_18_GCCACATA_merged_170000.txt	4979	2	5.6773e-05	TGTGCCACCAGTGATATGGGCGCCCAGGGCTACGAGCAGTACTTC	EEEEEEAEEEEEEEEEEEEEEEEEEEEEEEEEEEEEEEEEEEEEE	TRBV24-1*00(220)	TRBD1*00(40)	TRBJ2-7*00(220)		559|574|597|0|15||75.0	20|28|36|17|25||40.0	23|39|67|29|45||80.0												TGTGCCACCAGTGATATGGGCGCCCAGGGCTACGAGCAGTACTTC	32								CATSDMGAQGYEQYF		:::::::::0:-3:15:17:-8:4:25:29:-3:45:::	TLML_1_	RNA
3306	CLONES_TRBTLML_1__FU7_TCR-JV_cDNA_18_GCCACATA_merged_170000.txt	4980	2	5.6773e-05	TGTGCCACCAGTGATACCGGGACAGGGCCCTACGAGCAGTACTTC	EEEEEEEEEEEEEEEAEEEEEEEEEEEEEEEEEEEEEEEEEEEEE	TRBV24-1*00(440)	TRBD1*00(55)	TRBJ2-7*00(225)		559|574|597|0|15||75.0	10|21|36|16|27||55.0	22|39|67|28|45||85.0												TGTGCCACCAGTGATACCGGGACAGGGCCCTACGAGCAGTACTTC	32								CATSDTGTGPYEQYF		:::::::::0:-3:15:16:2:-3:27:28:-2:45:::	TLML_1_	RNA
3307	CLONES_TRBTLML_1__FU7_TCR-JV_cDNA_18_GCCACATA_merged_170000.txt	4981	2	5.6773e-05	TGTGCCACCAGTGACCCCGGCGGAGGGCCAGAGACCCAGTACTTC	EEEEEEEEEEEEEEEEEEEEEEEEEEEEEEEEEEEEEEEEEEEEE	TRBV24-1*00(300)	TRBD2*00(40)	TRBJ2-5*00(220)		559|573|597|0|14||70.0	26|34|48|21|29||40.0	24|40|68|29|45||80.0												TGTGCCACCAGTGACCCCGGCGGAGGGCCAGAGACCCAGTACTTC	36								CATSDPGGGPETQYF		:::::::::0:-4:14:21:-10:2:29:29:-4:45:::	TLML_1_	RNA
3308	CLONES_TRBTLML_1__FU7_TCR-JV_cDNA_18_GCCACATA_merged_170000.txt	4982	2	5.6773e-05	TGTGCCACCAGTGACGCGGGACAGATCCAAGATACGCAGTATTTT	EEEEEEAEEEEEEEEEEEEEEEEEEEEEEEEEEEEEEEEEEEEEE	TRBV24-1*00(596)	TRBD1*00(40)	TRBJ2-3*00(212)		559|573|597|0|14||70.0	11|19|36|16|24||40.0	25|41|69|29|45||80.0												TGTGCCACCAGTGACGCGGGACAGATCCAAGATACGCAGTATTTT	32								CATSDAGQIQDTQYF		:::::::::0:-4:14:16:1:-5:24:29:-5:45:::	TLML_1_	RNA
3309	CLONES_TRBTLML_1__FU7_TCR-JV_cDNA_18_GCCACATA_merged_170000.txt	4983	2	5.6773e-05	TGTGCCACCAGTGACGAGGGACGGTACCAAGAGACCCAGTACTTC	EEEEEEEEEEEEE<EEEEEEEEEEEEEEEAAEEEEEEEEEEEEEE	TRBV24-1*00(694.5)	TRBD1*00(25),TRBD2*00(25)	TRBJ2-5*00(255)		559|573|597|0|14||70.0	12|17|36|17|22||25.0;16|21|48|17|22||25.0	17|40|68|22|45||115.0												TGTGCCACCAGTGACGAGGGACGGTACCAAGAGACCCAGTACTTC	27								CATSDEGRYQETQYF		:::::::::0:-4:14:17:0:-7:22:22:3:45:::	TLML_1_	RNA
3310	CLONES_TRBTLML_1__FU7_TCR-JV_cDNA_18_GCCACATA_merged_170000.txt	4984	2	5.6773e-05	TGTGCCACCAGTGACACTTCGGGACCAGAGTCCGAGCAGTACTTC	EEEEEEEEEEEEEEEEEEEEEEEEEEEEEEEEEEEEEEEEEEEEE	TRBV24-1*00(432.5)	TRBD1*00(30),TRBD2*00(30)	TRBJ2-7*00(205)		559|573|597|0|14||70.0	11|17|36|19|25||30.0;15|21|48|19|25||30.0	26|39|67|32|45||65.0												TGTGCCACCAGTGACACTTCGGGACCAGAGTCCGAGCAGTACTTC	36								CATSDTSGPESEQYF		:::::::::0:-4:14:19:1:-7:25:32:-6:45:::	TLML_1_	RNA
3311	CLONES_TRBTLML_1__FU7_TCR-JV_cDNA_18_GCCACATA_merged_170000.txt	4985	2	5.6773e-05	TGTGCCACCAGTGAGCTAGCGGGCCACACAGATACGCAGTATTTT	EEEEEEEEEEEEEEEEEEEEEEEEEEEEEEEEEEEEEEEEEEEEE	TRBV24-1*00(535)	TRBD2*00(40)	TRBJ2-3*00(235)		559|573|597|0|14||70.0	20|28|48|15|23||40.0	22|41|69|26|45||95.0												TGTGCCACCAGTGAGCTAGCGGGCCACACAGATACGCAGTATTTT	36								CATSELAGHTDTQYF		:::::::::0:-4:14:15:-4:-4:23:26:-2:45:::	TLML_1_	RNA
3312	CLONES_TRBTLML_1__FU7_TCR-JV_cDNA_18_GCCACATA_merged_170000.txt	4986	2	5.6773e-05	TGTGCCACCAGCGCCGGGACAGGGGGTACAGATACGCAGTATTTT	EEEEEEEEEEEEEEEEEEEEEEEEEEEEEEEEEEEEEEEEEEEEE	TRBV24-1*00(290)	TRBD1*00(65)	TRBJ2-3*00(230)		559|570|597|0|11||55.0	10|23|36|13|26||65.0	23|41|69|27|45||90.0												TGTGCCACCAGCGCCGGGACAGGGGGTACAGATACGCAGTATTTT	36								CATSAGTGGTDTQYF		:::::::::0:-7:11:13:2:-1:26:27:-3:45:::	TLML_1_	RNA
3313	CLONES_TRBTLML_1__FU7_TCR-JV_cDNA_18_GCCACATA_merged_170000.txt	4987	2	5.6773e-05	TGTGCCACCAGCACTAGCGGGAGTCTTGTAGATACGCAGTATTTT	EEEEEEEEEEEEEEEEEEEEEEEEEEEEEEEEEEEEEEEEEEEEE	TRBV24-1*00(280)	TRBD2*00(55)	TRBJ2-3*00(220)		559|570|597|0|11||55.0	19|30|48|12|23||55.0	25|41|69|29|45||80.0												TGTGCCACCAGCACTAGCGGGAGTCTTGTAGATACGCAGTATTTT	36								CATSTSGSLVDTQYF		:::::::::0:-7:11:12:-3:-2:23:29:-5:45:::	TLML_1_	RNA
3314	CLONES_TRBTLML_1__FU7_TCR-JV_cDNA_18_GCCACATA_merged_170000.txt	4988	2	5.6773e-05	TGTGCCACCAGCAGTCGTACTAGCGGGACTGCCGAGCAGTACTTC	EEEEEEEEEEEEEEEEEEEEEEEEEEEEEEEEEEAEEEEEEEEEA	TRBV15*00(584)	TRBD2*00(50)	TRBJ2-7*00(135)		552|566|589|0|14||70.0	19|29|48|18|28||50.0	26|39|67|32|45||65.0												TGTGCCACCAGCAGTCGTACTAGCGGGACTGCCGAGCAGTACTTC	32								CATSSRTSGTAEQYF		:::::::::0:-3:14:18:-3:-3:28:32:-6:45:::	TLML_1_	RNA
3315	CLONES_TRBTLML_1__FU7_TCR-JV_cDNA_18_GCCACATA_merged_170000.txt	4989	2	5.6773e-05	TGTGCCACCAGCAGAGTGCGGGAAGTACCTGAAAAACTGTTTTTT	EEEEEEEEEEEEEEEEEEEEEEEEEEEEEEEEEEEEEEEEEEEEE	TRBV15*00(529)	TRBD2*00(30)	TRBJ1-4*00(205)		552|568|589|0|16||80.0	23|29|48|17|23||30.0	27|43|71|29|45||80.0												TGTGCCACCAGCAGAGTGCGGGAAGTACCTGAAAAACTGTTTTTT	36								CATSRVREVPEKLFF		:::::::::0:-1:16:17:-7:-3:23:29:-7:45:::	TLML_1_	RNA
3316	CLONES_TRBTLML_1__FU7_TCR-JV_cDNA_18_GCCACATA_merged_170000.txt	4990	2	5.6773e-05	TGTGCCACCAGCAGAGGTTCAGGGGTATCCTACGAGCAGTACTTC	EEEEEEEEEEEEEEEEEEEEEEEEEEEEEEEEEEEEEEEEEEEEE	TRBV15*00(469)	TRBD1*00(30)	TRBJ2-7*00(230)		552|568|589|0|16||80.0	16|22|36|19|25||30.0	21|39|67|27|45||90.0												TGTGCCACCAGCAGAGGTTCAGGGGTATCCTACGAGCAGTACTTC	36								CATSRGSGVSYEQYF		:::::::::0:-1:16:19:-4:-2:25:27:-1:45:::	TLML_1_	RNA
3317	CLONES_TRBTLML_1__FU7_TCR-JV_cDNA_18_GCCACATA_merged_170000.txt	4991	2	5.6773e-05	TGTGCCACCAGCAGAGGTGGCGGGAACACAGATACGCAGTATTTT	EEEEEEEEEEEEEEEEEEEEEEAEEEEEEEEAEEEEEEEEEEEEE	TRBV15*00(269.5)	TRBD2*00(30)	TRBJ2-3*00(235)		552|568|589|0|16||80.0	23|29|48|19|25||30.0	22|41|69|26|45||95.0												TGTGCCACCAGCAGAGGTGGCGGGAACACAGATACGCAGTATTTT	32								CATSRGGGNTDTQYF		:::::::::0:-1:16:19:-7:-3:25:26:-2:45:::	TLML_1_	RNA
3318	CLONES_TRBTLML_1__FU7_TCR-JV_cDNA_18_GCCACATA_merged_170000.txt	4992	2	5.6773e-05	TGTGCCACCAGCAGAGATTTGGCAAGGGTAGAGACCCAGTACTTC	EEEEEEEEEEEEEEEEEEEEEEEEEEEEEEEEEEEEEEEEEEEEE	TRBV15*00(154)		TRBJ2-5*00(220)		552|570|589|0|18||90.0		24|40|68|29|45||80.0												TGTGCCACCAGCAGAGATTTGGCAAGGGTAGAGACCCAGTACTTC	36								CATSRDLARVETQYF		:::::::::0:1:18:::::29:-4:45:::	TLML_1_	RNA
3319	CLONES_TRBTLML_1__FU7_TCR-JV_cDNA_18_GCCACATA_merged_170000.txt	4993	2	5.6773e-05	TGTGCCACCAGCAGAGATGAGGGTAGTCTGTACGAGCAGTACTTC	EEEEAEEEEEEEEEEEEEEEEEEEEEEEEEEEEEEEEEEEEEEEE	TRBV15*00(491.5)	TRBD2*00(25)	TRBJ2-7*00(215)		552|570|589|0|18||90.0	9|14|48|23|28||25.0	24|39|67|30|45||75.0												TGTGCCACCAGCAGAGATGAGGGTAGTCTGTACGAGCAGTACTTC	32								CATSRDEGSLYEQYF		:::::::::0:1:18:23:7:-18:28:30:-4:45:::	TLML_1_	RNA
3320	CLONES_TRBTLML_1__FU7_TCR-JV_cDNA_18_GCCACATA_merged_170000.txt	4994	2	5.6773e-05	TGTGCCACCAGCAGAGAGGGGGCGAACACCGGGGAGCTGTTTTTT	EEEEEEEEEEEEEEEEEEEEEEEEEEEEEEEEEEEEEEEEEEEEE	TRBV15*00(619)		TRBJ2-2*00(192.5)		552|569|589|0|17||85.0		19|43|71|21|45||120.0												TGTGCCACCAGCAGAGAGGGGGCGAACACCGGGGAGCTGTTTTTT	36								CATSREGANTGELFF		:::::::::0:0:17:::::21:1:45:::	TLML_1_	RNA
3321	CLONES_TRBTLML_1__FU7_TCR-JV_cDNA_18_GCCACATA_merged_170000.txt	4995	2	5.6773e-05	TGTGCCACCAGCAGAGAGGGACGGATCAATCAGCCCCAGCATTTT	EEEEEEEEEEEEEEEEEEEEEEEEEEEEEEEEEEEEEEEEEEEEE	TRBV15*00(327)	TRBD1*00(25),TRBD2*00(25)	TRBJ1-5*00(235)		552|569|589|0|17||85.0	12|17|36|17|22||25.0;16|21|48|17|22||25.0	23|42|70|26|45||95.0												TGTGCCACCAGCAGAGAGGGACGGATCAATCAGCCCCAGCATTTT	36								CATSREGRINQPQHF		:::::::::0:0:17:17:0:-7:22:26:-3:45:::	TLML_1_	RNA
3322	CLONES_TRBTLML_1__FU7_TCR-JV_cDNA_18_GCCACATA_merged_170000.txt	4996	2	5.6773e-05	TGTGCCACCAGCAGAGAAGGGACTAGCGGGAATGAGCAGTTCTTC	EEEEEEEEEEEEEEEEEEEEEEEEEEEEEEEEEEEEEEEEEEEEE	TRBV15*00(317)	TRBD2*00(60)	TRBJ2-1*00(215)		552|569|589|0|17||85.0	16|28|48|18|30||60.0	27|42|70|30|45||75.0												TGTGCCACCAGCAGAGAAGGGACTAGCGGGAATGAGCAGTTCTTC	36								CATSREGTSGNEQFF		:::::::::0:0:17:18:0:-4:30:30:-7:45:::	TLML_1_	RNA
3323	CLONES_TRBTLML_1__FU7_TCR-JV_cDNA_18_GCCACATA_merged_170000.txt	4997	2	5.6773e-05	TGTGCCACCAGAGATGGGACATCCGGGGCCGGGGAGCTGTTTTTT	EEEEEEEEEEEEEEEEEEEEEEEEEEEEEEEEEEEEEEEEEEEEE	TRBV24-1*00(194)	TRBD1*00(30)	TRBJ2-2*00(225)		559|574|597|0|15|ST570A|59.0	12|18|36|15|21||30.0	26|43|71|28|45||85.0												TGTGCCACCAGAGATGGGACATCCGGGGCCGGGGAGCTGTTTTTT	36								CATRDGTSGAGELFF		:::::::::0:-3:15:15:0:-6:21:28:-6:45:::	TLML_1_	RNA
3324	CLONES_TRBTLML_1__FU7_TCR-JV_cDNA_18_GCCACATA_merged_170000.txt	4998	2	5.6773e-05	TGTGCCAGTTCTTGGGGGGGCTCAGCTCCATATGGCTACACCTTC	EEEEEEEEEEEEEEEEEEEEEEEEEEEEEEEEEEEEEEEEEEEEE	TRBV6-5*00(305)	TRBD1*00(30)	TRBJ1-2*00(215)		519|527|556|0|8||40.0	18|24|36|15|21||30.0	25|40|68|30|45||75.0												TGTGCCAGTTCTTGGGGGGGCTCAGCTCCATATGGCTACACCTTC	36								CASSWGGSAPYGYTF		:::::::::0:-9:8:15:-6:0:21:30:-5:45:::	TLML_1_	RNA
3325	CLONES_TRBTLML_1__FU7_TCR-JV_cDNA_18_GCCACATA_merged_170000.txt	4999	2	5.6773e-05	TGTGCCAGTTCCCCGACAGGGGAGTCATCCTACGAGCAGTACTTC	EEEEEEEEEEEEEEEEEEEEEEEEEEEEEEEEEEEEEEEEEEEEE	TRBV19*00(370)	TRBD1*00(40)	TRBJ2-7*00(230)		559|568|596|0|9||45.0	14|22|36|14|22||40.0	21|39|67|27|45||90.0												TGTGCCAGTTCCCCGACAGGGGAGTCATCCTACGAGCAGTACTTC	36								CASSPTGESSYEQYF		:::::::::0:-8:9:14:-2:-2:22:27:-1:45:::	TLML_1_	RNA
3326	CLONES_TRBTLML_1__FU7_TCR-JV_cDNA_18_GCCACATA_merged_170000.txt	5000	2	5.6773e-05	TGTGCCAGTCTACGGACTAGCGATATGGACAATGAGCAGTTCTTC	EEEEEEEEEEEEEEEEEEEEEEEEEEEEEEEEEEEEEEEEEEEEE	TRBV19*00(110)	TRBD2*00(45)	TRBJ2-1*00(225)		559|568|596|0|9||45.0	17|26|48|13|22||45.0	25|42|70|28|45||85.0												TGTGCCAGTCTACGGACTAGCGATATGGACAATGAGCAGTTCTTC	36								CASLRTSDMDNEQFF		:::::::::0:-8:9:13:-1:-6:22:28:-5:45:::	TLML_1_	RNA
3327	CLONES_TRBTLML_1__FU7_TCR-JV_cDNA_18_GCCACATA_merged_170000.txt	5001	2	5.6773e-05	TGTGCCAGTCCGGGGCCTAGCGGGCCGACAGATACGCAGTATTTT	EEEEEEEEEEEEEEEEEEEEEEEEEEEEEEEEEEEEEEEEEEEEE	TRBV12-3*00(1110),TRBV12-4*00(1062)	TRBD2*00(48)	TRBJ2-3*00(230)		530|538|567|0|8||40.0;530|538|567|0|8||40.0	12|28|48|8|24|SC15GSA19C|48.0	23|41|69|27|45||90.0												TGTGCCAGTCCGGGGCCTAGCGGGCCGACAGATACGCAGTATTTT	36								CASPGPSGPTDTQYF		:::::::::0:-9:8:8:4:-4:24:27:-3:45:::	TLML_1_	RNA
3328	CLONES_TRBTLML_1__FU7_TCR-JV_cDNA_18_GCCACATA_merged_170000.txt	5002	2	5.6773e-05	TGTGCCAGTATCCGGACAGGCGGATTAAACACTGAAGCTTTCTTT	EEEEEEEEEEE<EEEEEEEEEAEEEEEEEEEEEEEEEEEEEEEEE	TRBV19*00(375)	TRBD1*00(35)	TRBJ1-1*00(230)		559|569|596|0|10||50.0	13|20|36|13|20||35.0	22|40|68|27|45||90.0												TGTGCCAGTATCCGGACAGGCGGATTAAACACTGAAGCTTTCTTT	27								CASIRTGGLNTEAFF		:::::::::0:-7:10:13:-1:-4:20:27:-2:45:::	TLML_1_	RNA
3329	CLONES_TRBTLML_1__FU7_TCR-JV_cDNA_18_GCCACATA_merged_170000.txt	5003	2	5.6773e-05	TGTGCCAGTACCTTGACTAGCGGGGTCACCGGGGAGCTGTTTTTT	EEEEEEEEEEEEEEEEEEEEEEEEEEEEEEEEEEEEEEEEEEEEE	TRBV19*00(312)	TRBD2*00(50)	TRBJ2-2*00(235)		559|569|596|0|10||50.0	18|28|48|14|24||50.0	24|43|71|26|45||95.0												TGTGCCAGTACCTTGACTAGCGGGGTCACCGGGGAGCTGTTTTTT	36								CASTLTSGVTGELFF		:::::::::0:-7:10:14:-2:-4:24:26:-4:45:::	TLML_1_	RNA
3330	CLONES_TRBTLML_1__FU7_TCR-JV_cDNA_18_GCCACATA_merged_170000.txt	5004	2	5.6773e-05	TGTGCCAGTAGTTATGCGTCCACCCGAGGGACTGAAGCTTTCTTT	EEEEEEEEEEEEEEEEEEEEEEEEEEEEEEEEEEEEEEEEEEEEE	TRBV19*00(290)	TRBD2*00(25)	TRBJ1-1*00(215)		559|571|596|0|12||60.0	27|32|48|25|30||25.0	25|40|68|30|45||75.0												TGTGCCAGTAGTTATGCGTCCACCCGAGGGACTGAAGCTTTCTTT	36								CASSYASTRGTEAFF		:::::::::0:-5:12:25:-11:0:30:30:-5:45:::	TLML_1_	RNA
3331	CLONES_TRBTLML_1__FU7_TCR-JV_cDNA_18_GCCACATA_merged_170000.txt	5005	2	5.6773e-05	TGTGCCAGTAGTCGAGACAGGGATCCTCACTACGAGCAGTACTTC	EEEEEEEEEEEEEEEEEEEEEEEEEEEEEEEEEEEEEEEEEEEEE	TRBV19*00(345)	TRBD1*00(35)	TRBJ2-7*00(220)		559|571|596|0|12||60.0	14|21|36|15|22||35.0	23|39|67|29|45||80.0												TGTGCCAGTAGTCGAGACAGGGATCCTCACTACGAGCAGTACTTC	36								CASSRDRDPHYEQYF		:::::::::0:-5:12:15:-2:-3:22:29:-3:45:::	TLML_1_	RNA
3332	CLONES_TRBTLML_1__FU7_TCR-JV_cDNA_18_GCCACATA_merged_170000.txt	5006	2	5.6773e-05	TGTGCCAGTAGTCAAGAGTTTCCGTACCAAGAGACCCAGTACTTC	EEEEEEEEEEEEEEEEEEEEEEEEEEEEEEEEEEEEEEEEEEEEE	TRBV19*00(532)		TRBJ2-5*00(250)		559|571|596|0|12||60.0		18|40|68|23|45||110.0												TGTGCCAGTAGTCAAGAGTTTCCGTACCAAGAGACCCAGTACTTC	36								CASSQEFPYQETQYF		:::::::::0:-5:12:::::23:2:45:::	TLML_1_	RNA
3333	CLONES_TRBTLML_1__FU7_TCR-JV_cDNA_18_GCCACATA_merged_170000.txt	5007	2	5.6773e-05	TGTGCCAGTAGTGTACTAGCGGGAGCTGGAAATGAGCAGTTCTTC	EEEEEEEEEEEEEEEEEEEEEEEEEEEEEEEEEEEEEEEEEEEEE	TRBV19*00(234)	TRBD2*00(55)	TRBJ2-1*00(215)		559|571|596|0|12||60.0	19|30|48|14|25||55.0	27|42|70|30|45||75.0												TGTGCCAGTAGTGTACTAGCGGGAGCTGGAAATGAGCAGTTCTTC	36								CASSVLAGAGNEQFF		:::::::::0:-5:12:14:-3:-2:25:30:-7:45:::	TLML_1_	RNA
3334	CLONES_TRBTLML_1__FU7_TCR-JV_cDNA_18_GCCACATA_merged_170000.txt	5008	2	5.6773e-05	TGTGCCAGTAGTGCGGACCGGGACGGTGCCTACGAGCAGTACTTC	EEEEEEEEEEEEEEEEEEEEEEEEEEEEEEEEEEEEEEEEEEEEE	TRBV19*00(475)	TRBD1*00(35),TRBD2*00(35)	TRBJ2-7*00(225)		559|571|596|0|12||60.0	10|17|36|17|24||35.0;14|21|48|17|24||35.0	22|39|67|28|45||85.0												TGTGCCAGTAGTGCGGACCGGGACGGTGCCTACGAGCAGTACTTC	36								CASSADRDGAYEQYF		:::::::::0:-5:12:17:2:-7:24:28:-2:45:::	TLML_1_	RNA
3335	CLONES_TRBTLML_1__FU7_TCR-JV_cDNA_18_GCCACATA_merged_170000.txt	5009	2	5.6773e-05	TGTGCCAGTAGTGGTTGGGGAGGGAAGCAATCGCCCCAGCATTTT	EEEEEEEEEEEEEEAEEEEEEEEEEEEEEEEEEEEEEEEEEEEEE	TRBV19*00(1015)	TRBD2*00(35)	TRBJ1-5*00(159)		559|571|596|0|12||60.0	25|32|48|17|24||35.0	21|42|70|25|45|DA28|79.0												TGTGCCAGTAGTGGTTGGGGAGGGAAGCAATCGCCCCAGCATTTT	32								CASSGWGGKQSPQHF		:::::::::0:-5:12:17:-9:0:24:25:-1:45:::	TLML_1_	RNA
3336	CLONES_TRBTLML_1__FU7_TCR-JV_cDNA_18_GCCACATA_merged_170000.txt	5010	2	5.6773e-05	TGTGCCAGTAGTATTCTGGGATCGGCCAGTCCACCCCTCCACTTT	EEEEEEEEEEEEEEEEEEEEEEEEEEEEEEEEEEEEEEEEEEEEE	TRBV19*00(505)		TRBJ1-6*00(194)		559|573|596|0|14||70.0		31|45|73|31|45||70.0												TGTGCCAGTAGTATTCTGGGATCGGCCAGTCCACCCCTCCACTTT	36								CASSILGSASPPLHF		:::::::::0:-3:14:::::31:-11:45:::	TLML_1_	RNA
3337	CLONES_TRBTLML_1__FU7_TCR-JV_cDNA_18_GCCACATA_merged_170000.txt	5011	2	5.6773e-05	TGTGCCAGTAGTATTGTGGGGAAGATCAACACTGAAGCTTTCTTT	EEEEEEEEEEEEEEEEEEEEEEEEEEEEEEEEEEEEEEEEEEEEE	TRBV19*00(455)		TRBJ1-1*00(230)		559|573|596|0|14||70.0		22|40|68|27|45||90.0												TGTGCCAGTAGTATTGTGGGGAAGATCAACACTGAAGCTTTCTTT	36								CASSIVGKINTEAFF		:::::::::0:-3:14:::::27:-2:45:::	TLML_1_	RNA
3338	CLONES_TRBTLML_1__FU7_TCR-JV_cDNA_18_GCCACATA_merged_170000.txt	5012	2	5.6773e-05	TGTGCCAGTAGTATCTCCAGCGCCTCTGGAAACACCATATATTTT	EEEEEEEEEEEEEEEEEEEEEEEEEEEEEEEEEEEEEEEEEEEEE	TRBV19*00(240)		TRBJ1-3*00(250)		559|573|596|0|14||70.0		20|42|70|23|45||110.0												TGTGCCAGTAGTATCTCCAGCGCCTCTGGAAACACCATATATTTT	36								CASSISSASGNTIYF		:::::::::0:-3:14:::::23:0:45:::	TLML_1_	RNA
3339	CLONES_TRBTLML_1__FU7_TCR-JV_cDNA_18_GCCACATA_merged_170000.txt	5013	2	5.6773e-05	TGTGCCAGTAGTATCCTCCCCGGGGCAGACTACGAGCAGTACTTC	EEEEEEEEEEEEEEEEEEEEEEEEEEEEEEEEEEEEEEEEEEEEE	TRBV19*00(130)	TRBD1*00(34),TRBD2*00(30)	TRBJ2-7*00(220)		559|573|596|0|14||70.0	9|19|36|18|28|SA15G|34.0;1|7|48|14|20||30.0	23|39|67|29|45||80.0												TGTGCCAGTAGTATCCTCCCCGGGGCAGACTACGAGCAGTACTTC	36								CASSILPGADYEQYF		:::::::::0:-3:14:18:3:-5:28:29:-3:45:::	TLML_1_	RNA
3340	CLONES_TRBTLML_1__FU7_TCR-JV_cDNA_18_GCCACATA_merged_170000.txt	5014	2	5.6773e-05	TGTGCCAGTAGTATCCCAGGGGAGAACACCGGGGAGCTGTTTTTT	EEEEEEEEEEEEEEEEEEEEEEEEEEEEEEEEEEEEEEEEEEEEE	TRBV19*00(380)	TRBD1*00(30)	TRBJ2-2*00(250)		559|573|596|0|14||70.0	16|22|36|16|22||30.0	21|43|71|23|45||110.0												TGTGCCAGTAGTATCCCAGGGGAGAACACCGGGGAGCTGTTTTTT	36								CASSIPGENTGELFF		:::::::::0:-3:14:16:-4:-2:22:23:-1:45:::	TLML_1_	RNA
3341	CLONES_TRBTLML_1__FU7_TCR-JV_cDNA_18_GCCACATA_merged_170000.txt	5015	2	5.6773e-05	TGTGCCAGTAGTATCGGCAGGGGTTCATACAATGAGCAGTTCTTC	EEEAEEEEEEEEEEEEEEEEEAEEEEEEEEEEEEEEEEEEEEEEE	TRBV19*00(884)	TRBD1*00(30)	TRBJ2-1*00(214)		559|573|596|0|14||70.0	16|22|36|17|23||30.0	24|42|70|27|45||90.0												TGTGCCAGTAGTATCGGCAGGGGTTCATACAATGAGCAGTTCTTC	32								CASSIGRGSYNEQFF		:::::::::0:-3:14:17:-4:-2:23:27:-4:45:::	TLML_1_	RNA
3342	CLONES_TRBTLML_1__FU7_TCR-JV_cDNA_18_GCCACATA_merged_170000.txt	5016	2	5.6773e-05	TGTGCCAGTAGTATGGACAGATACTCCTACAATGAGCAGTTCTTC	EEEEEEEEEEEEEEEEEEEEEEEEEEEEEEEEEEEEEEEEEEEEE	TRBV19*00(460)	TRBD1*00(30)	TRBJ2-1*00(250)		559|573|596|0|14||70.0	13|19|36|14|20||30.0	20|42|70|23|45||110.0												TGTGCCAGTAGTATGGACAGATACTCCTACAATGAGCAGTTCTTC	36								CASSMDRYSYNEQFF		:::::::::0:-3:14:14:-1:-5:20:23:0:45:::	TLML_1_	RNA
3343	CLONES_TRBTLML_1__FU7_TCR-JV_cDNA_18_GCCACATA_merged_170000.txt	5017	2	5.6773e-05	TGTGCCAGTAGTATGACTAGCGGAGGGGCCGATGAGCAGTTCTTC	EEEEEEEEEEEEEEEEEEEEEEEEEEEEEEEEEEEEEEEEEEEEE	TRBV19*00(325)	TRBD2*00(48)	TRBJ2-1*00(210)		559|573|596|0|14||70.0	18|34|48|14|30|SG27ASA28G|48.0	28|42|70|31|45||70.0												TGTGCCAGTAGTATGACTAGCGGAGGGGCCGATGAGCAGTTCTTC	36								CASSMTSGGADEQFF		:::::::::0:-3:14:14:-2:2:30:31:-8:45:::	TLML_1_	RNA
3344	CLONES_TRBTLML_1__FU7_TCR-JV_cDNA_18_GCCACATA_merged_170000.txt	5018	2	5.6773e-05	TGTGCCAGTAGTATATCGGCGGGGAGCTCCTACGAGCAGTACTTC	EEEEEEEEEEEEEEEEEEEEEEEEEEEEEEEEEEEEEEEEEEEEE	TRBV19*00(145)		TRBJ2-7*00(255)		559|574|596|0|15||75.0		16|39|67|22|45||115.0												TGTGCCAGTAGTATATCGGCGGGGAGCTCCTACGAGCAGTACTTC	36								CASSISAGSSYEQYF		:::::::::0:-2:15:::::22:4:45:::	TLML_1_	RNA
3345	CLONES_TRBTLML_1__FU7_TCR-JV_cDNA_18_GCCACATA_merged_170000.txt	5019	2	5.6773e-05	TGTGCCAGTAGTATAGCGGGGAACGGCAATCAGCCCCAGCATTTT	EEEEEEEEEEEAEEEEEEEEEEEEEEEEEEEEEEEEEEEEEEEEE	TRBV19*00(800)		TRBJ1-5*00(240)		559|575|596|0|16||80.0		22|42|70|25|45||100.0												TGTGCCAGTAGTATAGCGGGGAACGGCAATCAGCCCCAGCATTTT	32								CASSIAGNGNQPQHF		:::::::::0:-1:16:::::25:-2:45:::	TLML_1_	RNA
3346	CLONES_TRBTLML_1__FU7_TCR-JV_cDNA_18_GCCACATA_merged_170000.txt	5020	2	5.6773e-05	TGTGCCAGTAGTATAGCGAGGGGTGGCAATCAGCCCCAGCATTTT	EEEEEEEEEEEEEEEEEEEEEEEEEEEEEEEEEEEEEEEEEEEEE	TRBV19*00(335)	TRBD1*00(25),TRBD2*00(25)	TRBJ1-5*00(240)		559|575|596|0|16||80.0	17|22|36|18|23||25.0;27|32|48|17|22||25.0	22|42|70|25|45||100.0												TGTGCCAGTAGTATAGCGAGGGGTGGCAATCAGCCCCAGCATTTT	36								CASSIARGGNQPQHF		:::::::::0:-1:16:18:-5:-2:23:25:-2:45:::	TLML_1_	RNA
3347	CLONES_TRBTLML_1__FU7_TCR-JV_cDNA_18_GCCACATA_merged_170000.txt	5021	2	5.6773e-05	TGTGCCAGTAGTATAGGTCTGGGGGCAGTCCAGCCCCAGCATTTT	EEEEEEEEEEEEEEEEEEEEEEEEEEEEEEEEEEEEEEAEEEEEE	TRBV19*00(289)	TRBD1*00(30)	TRBJ1-5*00(207)		559|579|596|0|20|SA575G|84.0	18|24|36|20|26||30.0	27|42|70|30|45||75.0												TGTGCCAGTAGTATAGGTCTGGGGGCAGTCCAGCCCCAGCATTTT	32								CASSIGLGAVQPQHF		:::::::::0:3:20:20:-6:0:26:30:-7:45:::	TLML_1_	RNA
3348	CLONES_TRBTLML_1__FU7_TCR-JV_cDNA_18_GCCACATA_merged_170000.txt	5022	2	5.6773e-05	TGTGCCAGTAGTATAGGGACAGGGGTGCCCGGGGAGCTGTTTTTT	EEEEEEEEEEEEEEEEEAEAAEEEEEEEEEEEEEEEEEEEEEEEA	TRBV19*00(689)	TRBD1*00(45)	TRBJ2-2*00(217)		559|575|596|0|16||80.0	13|22|36|16|25||45.0	26|43|71|28|45||85.0												TGTGCCAGTAGTATAGGGACAGGGGTGCCCGGGGAGCTGTTTTTT	32								CASSIGTGVPGELFF		:::::::::0:-1:16:16:-1:-2:25:28:-6:45:::	TLML_1_	RNA
3349	CLONES_TRBTLML_1__FU7_TCR-JV_cDNA_18_GCCACATA_merged_170000.txt	5023	2	5.6773e-05	TGTGCCAGTAGTATAGAGGCGGGGGTGACCACTGAAGCTTTCTTT	EEEEEEEEEEEEEEEEEEEEEEEEEEEEEEEEEEEEEEEEEEEEE	TRBV19*00(465)	TRBD1*00(25),TRBD2*00(25)	TRBJ1-1*00(224)		559|576|596|0|17||85.0	18|23|36|20|25||25.0;23|28|48|18|23||25.0	20|40|68|25|45|SA23C|84.0												TGTGCCAGTAGTATAGAGGCGGGGGTGACCACTGAAGCTTTCTTT	36								CASSIEAGVTTEAFF		:::::::::0:0:17:20:-6:-1:25:25:0:45:::	TLML_1_	RNA
3350	CLONES_TRBTLML_1__FU7_TCR-JV_cDNA_18_GCCACATA_merged_170000.txt	5024	2	5.6773e-05	TGTGCCAGTAGTACGACACAGGACCCAGTCTATGGCTACACCTTC	EEEEEEEEEEEEEEEEEEEEEEEEEEEEEEEEEEEEEEEEEEEEE	TRBV19*00(355)	TRBD1*00(25)	TRBJ1-2*00(220)		559|572|596|0|13||65.0	15|20|36|17|22||25.0	24|40|68|29|45||80.0												TGTGCCAGTAGTACGACACAGGACCCAGTCTATGGCTACACCTTC	36								CASSTTQDPVYGYTF		:::::::::0:-4:13:17:-3:-4:22:29:-4:45:::	TLML_1_	RNA
3351	CLONES_TRBTLML_1__FU7_TCR-JV_cDNA_18_GCCACATA_merged_170000.txt	5025	2	5.6773e-05	TGTGCCAGTAGTAGCACTAGCGACCCCTACAATGAGCAGTTCTTC	EEEEEEEEEEEEEEEEEEEEEEEEEEEEEEEEEEEEEEEEEEEEE	TRBV19*00(645)	TRBD2*00(35)	TRBJ2-1*00(240)		559|572|596|0|13||65.0	19|26|48|15|22||35.0	22|42|70|25|45||100.0												TGTGCCAGTAGTAGCACTAGCGACCCCTACAATGAGCAGTTCTTC	36								CASSSTSDPYNEQFF		:::::::::0:-4:13:15:-3:-6:22:25:-2:45:::	TLML_1_	RNA
3352	CLONES_TRBTLML_1__FU7_TCR-JV_cDNA_18_GCCACATA_merged_170000.txt	5026	2	5.6773e-05	TGTGCCAGTAGTAGGACTAGCGGGAGCTACAATGAGCAGTTCTTC	EEEEEEEEEEEEEEEEEEEEEEEEEEEEEEEEEEEEEEEEEEEEE	TRBV19*00(427)	TRBD2*00(65)	TRBJ2-1*00(235)		559|572|596|0|13||65.0	17|30|48|13|26||65.0	23|42|70|26|45||95.0												TGTGCCAGTAGTAGGACTAGCGGGAGCTACAATGAGCAGTTCTTC	36								CASSRTSGSYNEQFF		:::::::::0:-4:13:13:-1:-2:26:26:-3:45:::	TLML_1_	RNA
3353	CLONES_TRBTLML_1__FU7_TCR-JV_cDNA_18_GCCACATA_merged_170000.txt	5027	2	5.6773e-05	TGTGCCAGTAGTAAGGCTATCTACGGAGCAGATGAGCAGTTCTTC	EEEEEEEEEEEEEAEEEEEEEEEEEEEEEEEEEEEEEEEEEEEEE	TRBV19*00(745)		TRBJ2-1*00(210)		559|572|596|0|13||65.0		28|42|70|31|45||70.0												TGTGCCAGTAGTAAGGCTATCTACGGAGCAGATGAGCAGTTCTTC	32								CASSKAIYGADEQFF		:::::::::0:-4:13:::::31:-8:45:::	TLML_1_	RNA
3354	CLONES_TRBTLML_1__FU7_TCR-JV_cDNA_18_GCCACATA_merged_170000.txt	5028	2	5.6773e-05	TGTGCCAGTAGCTGGGGCGCAGGAGGGGCCTACGAGCAGTACTTC	EEAEEEEEEAEEAEEEEEEEEEEEEEEEEEEEEEEEEEEEEEEEE	TRBV19*00(980)	TRBD1*00(35),TRBD2*00(30)	TRBJ2-7*00(225)		559|570|596|0|11||55.0	19|26|36|13|20||35.0;26|32|48|21|27||30.0	22|39|67|28|45||85.0												TGTGCCAGTAGCTGGGGCGCAGGAGGGGCCTACGAGCAGTACTTC	32								CASSWGAGGAYEQYF		:::::::::0:-6:11:13:-7:2:20:28:-2:45:::	TLML_1_	RNA
3355	CLONES_TRBTLML_1__FU7_TCR-JV_cDNA_18_GCCACATA_merged_170000.txt	5029	2	5.6773e-05	TGTGCCAGTAGCACCATCGGGGTTCAATACAATGAGCAGTTCTTC	EEEEEEEEEEEEEEEEEEEEEEEEEEEEEEEEEEEEEEEEEEEEE	TRBV19*00(1045)		TRBJ2-1*00(145)		559|570|596|0|11||55.0		24|42|70|27|45||90.0												TGTGCCAGTAGCACCATCGGGGTTCAATACAATGAGCAGTTCTTC	36								CASSTIGVQYNEQFF		:::::::::0:-6:11:::::27:-4:45:::	TLML_1_	RNA
3356	CLONES_TRBTLML_1__FU7_TCR-JV_cDNA_18_GCCACATA_merged_170000.txt	5030	2	5.6773e-05	TGTGCCAGTAGCAAGTCGGGACAGGGGGTCGGAGGCTACACCTTC	EEEEEEEEEEEEEEEAEEEEEEEEEEEEEAEEEEEEEEEEEEEEE	TRBV19*00(380)	TRBD1*00(60)	TRBJ1-2*00(192)		559|570|596|0|11||55.0	11|23|36|16|28||60.0	28|40|68|33|45||60.0												TGTGCCAGTAGCAAGTCGGGACAGGGGGTCGGAGGCTACACCTTC	32								CASSKSGQGVGGYTF		:::::::::0:-6:11:16:1:-1:28:33:-8:45:::	TLML_1_	RNA
3357	CLONES_TRBTLML_1__FU7_TCR-JV_cDNA_18_GCCACATA_merged_170000.txt	5031	2	5.6773e-05	TGTGCCAGTAGACCACTAGCGGGTGTAGACAATGAGCAGTTCTTC	EEEEEEEEEEEEEEEEEEEEEEEEEEEEEEEEEEEEEEEEEEEEE	TRBV19*00(680)	TRBD2*00(45)	TRBJ2-1*00(225)		559|570|596|0|11||55.0	19|28|48|14|23||45.0	25|42|70|28|45||85.0												TGTGCCAGTAGACCACTAGCGGGTGTAGACAATGAGCAGTTCTTC	36								CASRPLAGVDNEQFF		:::::::::0:-6:11:14:-3:-4:23:28:-5:45:::	TLML_1_	RNA
3358	CLONES_TRBTLML_1__FU7_TCR-JV_cDNA_18_GCCACATA_merged_170000.txt	5032	2	5.6773e-05	TGTGCCAGTAGAATGAACAGGAAACCCACCGGGGAGCTGTTTTTT	EEEEEEEEEEEEEEEEEEEEEEEEEEEEEEEEEEEEEEEEEEEEA	TRBV19*00(1184)	TRBD1*00(25)	TRBJ2-2*00(115)		559|570|596|0|11||55.0	15|20|36|16|21||25.0	24|43|71|26|45||95.0												TGTGCCAGTAGAATGAACAGGAAACCCACCGGGGAGCTGTTTTTT	32								CASRMNRKPTGELFF		:::::::::0:-6:11:16:-3:-4:21:26:-4:45:::	TLML_1_	RNA
3359	CLONES_TRBTLML_1__FU7_TCR-JV_cDNA_18_GCCACATA_merged_170000.txt	5033	2	5.6773e-05	TGTGCCAGTAGAAAACAGGGCCTAGCTAATGAAAAACTGTTTTTT	EAEEEEAEEEEEEEEEEEEEEEEEEAEEEEEEEEEEEEEEEEEEE	TRBV6-5*00(439.5)	TRBD1*00(30),TRBD2*00(30)	TRBJ1-4*00(240)		519|527|556|0|8||40.0	15|21|36|14|20||30.0;28|34|48|16|22||30.0	23|43|71|25|45||100.0												TGTGCCAGTAGAAAACAGGGCCTAGCTAATGAAAAACTGTTTTTT	32								CASRKQGLANEKLFF		:::::::::0:-9:8:14:-3:-3:20:25:-3:45:::	TLML_1_	RNA
3360	CLONES_TRBTLML_1__FU7_TCR-JV_cDNA_18_GCCACATA_merged_170000.txt	5034	2	5.6773e-05	TGTGCCAGTAACAGACTAGCGGGAGCCTCGAATGAGCAGTTCTTC	EEEEEEEEEEEEEEEEEEEAE<EEEEEEEEEEEEEEEEEEEEEEE	TRBV19*00(651.5)	TRBD2*00(60)	TRBJ2-1*00(215)		559|569|596|0|10||50.0	18|30|48|13|25||60.0	27|42|70|30|45||75.0												TGTGCCAGTAACAGACTAGCGGGAGCCTCGAATGAGCAGTTCTTC	27								CASNRLAGASNEQFF		:::::::::0:-7:10:13:-2:-2:25:30:-7:45:::	TLML_1_	RNA
3361	CLONES_TRBTLML_1__FU7_TCR-JV_cDNA_18_GCCACATA_merged_170000.txt	5035	2	5.6773e-05	TGTGCCAGTAAGGTCGGGACAGGGGATGCCGGGGAGCTGTTTTTT	EEEEEEEEEEEEEEEEEEEEEEEEEEEEEEEEEEEEEEEEEEEEE	TRBV19*00(630)	TRBD1*00(55)	TRBJ2-2*00(225)		559|569|596|0|10||50.0	11|22|36|14|25||55.0	26|43|71|28|45||85.0												TGTGCCAGTAAGGTCGGGACAGGGGATGCCGGGGAGCTGTTTTTT	36								CASKVGTGDAGELFF		:::::::::0:-7:10:14:1:-2:25:28:-6:45:::	TLML_1_	RNA
3362	CLONES_TRBTLML_1__FU7_TCR-JV_cDNA_18_GCCACATA_merged_170000.txt	5036	2	5.6773e-05	TGTGCCAGCTCTCCTCGAGTCGGGAGATACAATGAGCAGTTCTTC	EEEEEEEEEEEEEEEEEEEEEEEEEEEEEEEEEEEEEEEEEEEEE	TRBV18*00(207.5)	TRBD2*00(30)	TRBJ2-1*00(222)		702|713|739|0|11||55.0	24|30|48|20|26||30.0	24|42|70|27|45||90.0												TGTGCCAGCTCTCCTCGAGTCGGGAGATACAATGAGCAGTTCTTC	36								CASSPRVGRYNEQFF		:::::::::0:-6:11:20:-8:-2:26:27:-4:45:::	TLML_1_	RNA
3363	CLONES_TRBTLML_1__FU7_TCR-JV_cDNA_18_GCCACATA_merged_170000.txt	5037	2	5.6773e-05	TGTGCCAGCTCTCCTGACAGTCACTCCTACAATGAGCAGTTCTTC	EEEEEEEEEEEEEEEEEEEEEEEEEEEEEEEEEEEEEEEEEEEEE	TRBV18*00(365)	TRBD1*00(25)	TRBJ2-1*00(250)		702|713|739|0|11||55.0	14|19|36|15|20||25.0	20|42|70|23|45||110.0												TGTGCCAGCTCTCCTGACAGTCACTCCTACAATGAGCAGTTCTTC	36								CASSPDSHSYNEQFF		:::::::::0:-6:11:15:-2:-5:20:23:0:45:::	TLML_1_	RNA
3364	CLONES_TRBTLML_1__FU7_TCR-JV_cDNA_18_GCCACATA_merged_170000.txt	5038	2	5.6773e-05	TGTGCCAGCTCCCCGGGACAGGGGAGCTCCTACGAGCAGTACTTC	EEEEEEEEEEEEEEEEEEEEEEEEEEEEEEEEEEEEEEEEEEEEE	TRBV9*00(278)	TRBD1*00(55)	TRBJ2-7*00(175)		559|568|595|0|9||45.0	9|20|36|11|22||55.0	16|39|67|22|45||115.0												TGTGCCAGCTCCCCGGGACAGGGGAGCTCCTACGAGCAGTACTTC	36								CASSPGQGSSYEQYF		:::::::::0:-7:9:11:3:-4:22:22:4:45:::	TLML_1_	RNA
3365	CLONES_TRBTLML_1__FU7_TCR-JV_cDNA_18_GCCACATA_merged_170000.txt	5039	2	5.6773e-05	TGTGCCAGCTCGGCGGGGGGGCTCAACACCGGGGAGCTGTTTTTT	EEEEEEEEEEEEEEEEEEEEEEEEEEEEEEEEEEEEEEEEEEEEE	TRBV7-6*00(108)	TRBD2*00(34),TRBD1*00(30)	TRBJ2-2*00(245)		576|585|613|0|9||45.0	23|33|48|12|22|SA28G|34.0;18|24|36|16|22||30.0	22|43|71|24|45||105.0												TGTGCCAGCTCGGCGGGGGGGCTCAACACCGGGGAGCTGTTTTTT	36								CASSAGGLNTGELFF		:::::::::0:-8:9:12:-7:1:22:24:-2:45:::	TLML_1_	RNA
3366	CLONES_TRBTLML_1__FU7_TCR-JV_cDNA_18_GCCACATA_merged_170000.txt	5040	2	5.6773e-05	TGTGCCAGCTCATCCCCCCCTACAGGGGACTACGAGCAGTACTTC	EEEEEEEEEEEEEEEEEEEEEEEEEEEEEEEEEEEEEEEEEEEEE	TRBV18*00(430)	TRBD1*00(35)	TRBJ2-7*00(220)		702|714|739|0|12||60.0	15|22|36|21|28||35.0	23|39|67|29|45||80.0												TGTGCCAGCTCATCCCCCCCTACAGGGGACTACGAGCAGTACTTC	36								CASSSPPTGDYEQYF		:::::::::0:-5:12:21:-3:-2:28:29:-3:45:::	TLML_1_	RNA
3367	CLONES_TRBTLML_1__FU7_TCR-JV_cDNA_18_GCCACATA_merged_170000.txt	5041	2	5.6773e-05	TGTGCCAGCTCACCCCAGGCCTACAGGGACACTGAAGCTTTCTTT	EEEEEEEEEEEAEEEAEEEEEEEEEEEEEEEEEEEEEEEEEEEEE	TRBV18*00(582)	TRBD1*00(30)	TRBJ1-1*00(225)		702|716|739|0|14||70.0	15|21|36|22|28||30.0	23|40|68|28|45||85.0												TGTGCCAGCTCACCCCAGGCCTACAGGGACACTGAAGCTTTCTTT	32								CASSPQAYRDTEAFF		:::::::::0:-3:14:22:-3:-3:28:28:-3:45:::	TLML_1_	RNA
3368	CLONES_TRBTLML_1__FU7_TCR-JV_cDNA_18_GCCACATA_merged_170000.txt	5042	2	5.6773e-05	TGTGCCAGCTCACCGACTAGCGGGTTATACAATGAGCAGTTCTTC	EEEEEEEEEEEEEEEEEEEEEEEEEEEEEEEEEEEEEAAAAA???	TRBV18*00(1135)	TRBD2*00(50)	TRBJ2-1*00(75)		702|716|739|0|14||70.0	18|28|48|14|24||50.0	24|42|70|27|45||90.0												TGTGCCAGCTCACCGACTAGCGGGTTATACAATGAGCAGTTCTTC	30								CASSPTSGLYNEQFF		:::::::::0:-3:14:14:-2:-4:24:27:-4:45:::	TLML_1_	RNA
3369	CLONES_TRBTLML_1__FU7_TCR-JV_cDNA_18_GCCACATA_merged_170000.txt	5043	2	5.6773e-05	TGTGCCAGCTCACCGACGACGCTAACTCTCTACGAGCAGTACTTC	EEEEEEEEEEEEEEEEEEEEEEEEEEEEEEEEEEEEEEEEEEEEE	TRBV18*00(525)	TRBD2*00(25)	TRBJ2-7*00(220)		702|716|739|0|14||70.0	6|11|48|19|24||25.0	23|39|67|29|45||80.0												TGTGCCAGCTCACCGACGACGCTAACTCTCTACGAGCAGTACTTC	36								CASSPTTLTLYEQYF		:::::::::0:-3:14:19:10:-21:24:29:-3:45:::	TLML_1_	RNA
3370	CLONES_TRBTLML_1__FU7_TCR-JV_cDNA_18_GCCACATA_merged_170000.txt	5044	2	5.6773e-05	TGTGCCAGCTCACCATCTGGGGGGCAACACTATGGCTACACCTTC	EEEEEEEEEEEEEEEEEEEEEEEEEEEEEEEEEEEEEEEEEEEEE	TRBV18*00(435)	TRBD1*00(30)	TRBJ1-2*00(225)		702|717|739|0|15||75.0	18|24|36|19|25||30.0	23|40|68|28|45||85.0												TGTGCCAGCTCACCATCTGGGGGGCAACACTATGGCTACACCTTC	36								CASSPSGGQHYGYTF		:::::::::0:-2:15:19:-6:0:25:28:-3:45:::	TLML_1_	RNA
3371	CLONES_TRBTLML_1__FU7_TCR-JV_cDNA_18_GCCACATA_merged_170000.txt	5045	2	5.6773e-05	TGTGCCAGCTCACCACCGGGACAGCCGAATTCACCCCTCCACTTT	EEEEEEEEEEEEEEEEEEEEEEEEEEEEEEEEEEEEEEEEEEEEE	TRBV18*00(710)	TRBD1*00(25)	TRBJ1-6*00(214)		702|721|739|0|19||95.0	14|19|36|19|24||25.0	27|45|73|27|45||90.0												TGTGCCAGCTCACCACCGGGACAGCCGAATTCACCCCTCCACTTT	36								CASSPPGQPNSPLHF		:::::::::0:2:19:19:-2:-5:24:27:-7:45:::	TLML_1_	RNA
3372	CLONES_TRBTLML_1__FU7_TCR-JV_cDNA_18_GCCACATA_merged_170000.txt	5046	2	5.6773e-05	TGTGCCAGCTCACCACAGGGAGTCTCTGGAAACACCATATATTTT	EEEEEEEEEEEEEEEEEEEEEEEEEEEEEEEEEEEEEEEEEEEEE	TRBV18*00(500)	TRBD2*00(25)	TRBJ1-3*00(250)		702|718|739|0|16||80.0	25|30|48|17|22||25.0	20|42|70|23|45||110.0												TGTGCCAGCTCACCACAGGGAGTCTCTGGAAACACCATATATTTT	36								CASSPQGVSGNTIYF		:::::::::0:-1:16:17:-9:-2:22:23:0:45:::	TLML_1_	RNA
3373	CLONES_TRBTLML_1__FU7_TCR-JV_cDNA_18_GCCACATA_merged_170000.txt	5047	2	5.6773e-05	TGTGCCAGCTCACCAGTGGCAGGGTCGGATTCACCCCTCCACTTT	EEEEEEEEEEEEEAEEEEEEEEEEEEEEEEEEEEEEEEEAEEEEE	TRBV18*00(530)	TRBD1*00(25)	TRBJ1-6*00(209)		702|717|739|0|15||75.0	16|21|36|19|24||25.0	28|45|73|28|45||85.0												TGTGCCAGCTCACCAGTGGCAGGGTCGGATTCACCCCTCCACTTT	32								CASSPVAGSDSPLHF		:::::::::0:-2:15:19:-4:-3:24:28:-8:45:::	TLML_1_	RNA
3374	CLONES_TRBTLML_1__FU7_TCR-JV_cDNA_18_GCCACATA_merged_170000.txt	5048	2	5.6773e-05	TGTGCCAGCTCACCAGGGACAAATCCCGGAACTGAAGCTTTCTTT	EEEEEEEEEEEEEEEEEEEEEEEEEEEEEEEEEEEEEEEEEEEEE	TRBV18*00(145)	TRBD1*00(30),TRBD2*00(30)	TRBJ1-1*00(215)		702|717|739|0|15||75.0	8|14|36|23|29||30.0;12|18|48|23|29||30.0	25|40|68|30|45||75.0												TGTGCCAGCTCACCAGGGACAAATCCCGGAACTGAAGCTTTCTTT	36								CASSPGTNPGTEAFF		:::::::::0:-2:15:23:4:-10:29:30:-5:45:::	TLML_1_	RNA
3375	CLONES_TRBTLML_1__FU7_TCR-JV_cDNA_18_GCCACATA_merged_170000.txt	5049	2	5.6773e-05	TGTGCCAGCTCACCAGGATCGGGTCGAACCGGGGAGCTGTTTTTT	EEEEEEEEEEEEEEEEEEEEEEEEEEEEEEEEEEEEEEEEEEEEE	TRBV18*00(138)		TRBJ2-2*00(220)		702|717|739|0|15||75.0		25|43|71|27|45||90.0												TGTGCCAGCTCACCAGGATCGGGTCGAACCGGGGAGCTGTTTTTT	36								CASSPGSGRTGELFF		:::::::::0:-2:15:::::27:-5:45:::	TLML_1_	RNA
3376	CLONES_TRBTLML_1__FU7_TCR-JV_cDNA_18_GCCACATA_merged_170000.txt	5050	2	5.6773e-05	TGTGCCAGCTCACCAGAGTTGGGGGACACAGATACGCAGTATTTT	EEEEEEEEEEEEEEEEEEEEEEEEEEEEEEEEEEEEEEEEEEEEE	TRBV18*00(269)	TRBD1*00(25)	TRBJ2-3*00(219)		702|717|739|0|15||75.0	18|23|36|20|25||25.0	22|41|69|26|45||95.0												TGTGCCAGCTCACCAGAGTTGGGGGACACAGATACGCAGTATTTT	36								CASSPELGDTDTQYF		:::::::::0:-2:15:20:-6:-1:25:26:-2:45:::	TLML_1_	RNA
3377	CLONES_TRBTLML_1__FU7_TCR-JV_cDNA_18_GCCACATA_merged_170000.txt	5051	2	5.6773e-05	TGTGCCAGCTCACCAGAAAGACAGAGCACAGATACGCAGTATTTT	EEEEEEEEEEEEEEEEEEEEEEEEEEEEEEAEEEEEEEEEEEEEE	TRBV18*00(802)	TRBD1*00(25)	TRBJ2-3*00(245)		702|717|739|0|15||75.0	14|19|36|19|24||25.0	20|41|69|24|45||105.0												TGTGCCAGCTCACCAGAAAGACAGAGCACAGATACGCAGTATTTT	32								CASSPERQSTDTQYF		:::::::::0:-2:15:19:-2:-5:24:24:0:45:::	TLML_1_	RNA
3378	CLONES_TRBTLML_1__FU7_TCR-JV_cDNA_18_GCCACATA_merged_170000.txt	5052	2	5.6773e-05	TGTGCCAGCTCACCAACGTCAGGGGATGCCTACGAGCAGTACTTC	EEEEEEEEEEEEEEEEEEEEEEEEEEEEEEEEEEEEEEEEEEEEE	TRBV18*00(495)	TRBD1*00(30)	TRBJ2-7*00(225)		702|717|739|0|15||75.0	16|22|36|19|25||30.0	22|39|67|28|45||85.0												TGTGCCAGCTCACCAACGTCAGGGGATGCCTACGAGCAGTACTTC	36								CASSPTSGDAYEQYF		:::::::::0:-2:15:19:-4:-2:25:28:-2:45:::	TLML_1_	RNA
3379	CLONES_TRBTLML_1__FU7_TCR-JV_cDNA_18_GCCACATA_merged_170000.txt	5053	2	5.6773e-05	TGTGCCAGCTCACCAAGGACTAGCGGAGCCTACGAGCAGTACTTC	EEEEEEEEEEEEEEEEEEEEEEEEEEEEEEEEEEEEEEEEEEEEE	TRBV18*00(270)	TRBD2*00(50)	TRBJ2-7*00(225)		702|717|739|0|15||75.0	17|27|48|16|26||50.0	22|39|67|28|45||85.0												TGTGCCAGCTCACCAAGGACTAGCGGAGCCTACGAGCAGTACTTC	36								CASSPRTSGAYEQYF		:::::::::0:-2:15:16:-1:-5:26:28:-2:45:::	TLML_1_	RNA
3380	CLONES_TRBTLML_1__FU7_TCR-JV_cDNA_18_GCCACATA_merged_170000.txt	5054	2	5.6773e-05	TGTGCCAGCTCACGGGGACAGGGGGTTGATCAGCCCCAGCATTTT	EEEEEEEEEEEEEEEEEEEEEEEEEEEEEEEEEEEEEEEEEEEEE	TRBV18*00(440)	TRBD1*00(55)	TRBJ1-5*00(225)		702|715|739|0|13||65.0	12|23|36|14|25||55.0	25|42|70|28|45||85.0												TGTGCCAGCTCACGGGGACAGGGGGTTGATCAGCCCCAGCATTTT	36								CASSRGQGVDQPQHF		:::::::::0:-4:13:14:0:-1:25:28:-5:45:::	TLML_1_	RNA
3381	CLONES_TRBTLML_1__FU7_TCR-JV_cDNA_18_GCCACATA_merged_170000.txt	5055	2	5.6773e-05	TGTGCCAGCTCACGAACGACAGGCCAGAACACTGAAGCTTTCTTT	EEEEEEEEEEEEEEEEEEEEEEEEEEEEEEEEEEEEEEEEEEEEE	TRBV18*00(567.5)	TRBD1*00(30)	TRBJ1-1*00(187.5)		702|715|739|0|13||65.0	14|20|36|17|23||30.0	21|40|68|26|45||95.0												TGTGCCAGCTCACGAACGACAGGCCAGAACACTGAAGCTTTCTTT	36								CASSRTTGQNTEAFF		:::::::::0:-4:13:17:-2:-4:23:26:-1:45:::	TLML_1_	RNA
3382	CLONES_TRBTLML_1__FU7_TCR-JV_cDNA_18_GCCACATA_merged_170000.txt	5056	2	5.6773e-05	TGTGCCAGCTCAGGACTAGCGGGAGGACAAGATACGCAGTATTTT	EEEEEEEEEEEEEEEEEEEEEEEEEEEEEEEEEEEEEEEEEEEEE	TRBV3-1*00(312.5),TRBV3-2*00(288.5)	TRBD2*00(70)	TRBJ2-3*00(172.5)		543|552|580|0|9||45.0;543|552|580|0|9||45.0	17|31|48|12|26||70.0	25|41|69|29|45||80.0												TGTGCCAGCTCAGGACTAGCGGGAGGACAAGATACGCAGTATTTT	36								CASSGLAGGQDTQYF		:::::::::0:-8:9:12:-1:-1:26:29:-5:45:::	TLML_1_	RNA
3383	CLONES_TRBTLML_1__FU7_TCR-JV_cDNA_18_GCCACATA_merged_170000.txt	5057	2	5.6773e-05	TGTGCCAGCCGACCGGCTAGCGGGCCTAACCCTGAGCAGTTCTTC	EEEEEEEEEEEEEEAEEEEEEEEEEEEEEEEEEEEEEEEEEEEEE	TRBV28*00(400)	TRBD2*00(40)	TRBJ2-1*00(205)		564|573|601|0|9||45.0	20|28|48|16|24||40.0	29|42|70|32|45||65.0												TGTGCCAGCCGACCGGCTAGCGGGCCTAACCCTGAGCAGTTCTTC	32								CASRPASGPNPEQFF		:::::::::0:-8:9:16:-4:-4:24:32:-9:45:::	TLML_1_	RNA
3384	CLONES_TRBTLML_1__FU7_TCR-JV_cDNA_18_GCCACATA_merged_170000.txt	5058	2	5.6773e-05	TGTGCCAGCCGACAGGGAGTCCTACATCAAGAGACCCAGTACTTC	EEEEEEEEEEEEEEEEEEEEEEEEEEEEEEEEEEEEEEEEEEEEE	TRBV2*00(135)	TRBD1*00(35)	TRBJ2-5*00(230)		518|527|555|0|9||45.0	14|21|36|10|17||35.0	22|40|68|27|45||90.0												TGTGCCAGCCGACAGGGAGTCCTACATCAAGAGACCCAGTACTTC	36								CASRQGVLHQETQYF		:::::::::0:-8:9:10:-2:-3:17:27:-2:45:::	TLML_1_	RNA
3385	CLONES_TRBTLML_1__FU7_TCR-JV_cDNA_18_GCCACATA_merged_170000.txt	5059	2	5.6773e-05	TGTGCCAGCGTAGCGCCCGGACAGAACTCCTACGAGCAGTACTTC	EEEEEEEEEEEEEEEEEEEEEEEEEEEEEEEEEEEEEEEEEEEEE	TRBV7-9*00(510)	TRBD1*00(30)	TRBJ2-7*00(227)		556|565|593|0|9||45.0	13|19|36|18|24||30.0	20|39|67|26|45||95.0												TGTGCCAGCGTAGCGCCCGGACAGAACTCCTACGAGCAGTACTTC	36								CASVAPGQNSYEQYF		:::::::::0:-8:9:18:-1:-5:24:26:0:45:::	TLML_1_	RNA
3386	CLONES_TRBTLML_1__FU7_TCR-JV_cDNA_18_GCCACATA_merged_170000.txt	5060	2	5.6773e-05	TGTGCCAGCGGCGACAGGGAATACTCTGGAAACACCATATATTTT	EEEEEEEEEEEEEEEEEEEEEEEEEEEEEEEEEEEEEEEEEEEEE	TRBV7-6*00(532),TRBV7-7*00(484)	TRBD1*00(35)	TRBJ1-3*00(250)		576|585|613|0|9||45.0;585|594|622|0|9||45.0	14|21|36|12|19||35.0	20|42|70|23|45||110.0												TGTGCCAGCGGCGACAGGGAATACTCTGGAAACACCATATATTTT	36								CASGDREYSGNTIYF		:::::::::0:-8:9:12:-2:-3:19:23:0:45:::	TLML_1_	RNA
3387	CLONES_TRBTLML_1__FU7_TCR-JV_cDNA_18_GCCACATA_merged_170000.txt	5061	2	5.6773e-05	TGTGCCAGCGGGTCAGCGGGAGGCGCCTACAATGAGCAGTTCTTC	EEEEEEEEEEEE<EEEAEEEEEEEEEEEEEEEEEEEEEEEEEEEE	TRBV27*00(400)	TRBD2*00(45)	TRBJ2-1*00(240)		556|565|593|0|9||45.0	22|31|48|14|23||45.0	22|42|70|25|45||100.0												TGTGCCAGCGGGTCAGCGGGAGGCGCCTACAATGAGCAGTTCTTC	27								CASGSAGGAYNEQFF		:::::::::0:-8:9:14:-6:-1:23:25:-2:45:::	TLML_1_	RNA
3388	CLONES_TRBTLML_1__FU7_TCR-JV_cDNA_18_GCCACATA_merged_170000.txt	5062	2	5.6773e-05	TGTGCCAGCGGGACGTGGCAGGGGGATCAAGAGACCCAGTACTTC	EEEEEEEEEEEEEEEEEEEEEEEEEEEEEEEEEEEEEEEEEEEEE	TRBV7-9*00(585)	TRBD1*00(35)	TRBJ2-5*00(230)		556|565|593|0|9||45.0	16|23|36|18|25||35.0	22|40|68|27|45||90.0												TGTGCCAGCGGGACGTGGCAGGGGGATCAAGAGACCCAGTACTTC	36								CASGTWQGDQETQYF		:::::::::0:-8:9:18:-4:-1:25:27:-2:45:::	TLML_1_	RNA
3389	CLONES_TRBTLML_1__FU7_TCR-JV_cDNA_18_GCCACATA_merged_170000.txt	5063	2	5.6773e-05	TGTGCCAGCACTCTAGGGACTAGCCGTGGAGCTGAGCAGTTCTTC	EEEEEEEEEEEEEEEEEEEEEEEEEEEEEEEEEEEEEEEEEEEEE	TRBV11-2*00(302.5)	TRBD2*00(45)	TRBJ2-1*00(205)		522|532|559|0|10||50.0	16|25|48|15|24||45.0	29|42|70|32|45||65.0												TGTGCCAGCACTCTAGGGACTAGCCGTGGAGCTGAGCAGTTCTTC	36								CASTLGTSRGAEQFF		:::::::::0:-7:10:15:0:-7:24:32:-9:45:::	TLML_1_	RNA
3390	CLONES_TRBTLML_1__FU7_TCR-JV_cDNA_18_GCCACATA_merged_170000.txt	5064	2	5.6773e-05	TGTGCCAGCACTCCCCGGGCTAGCGAAGGCAATGAGCAGTTCTTC	EEEEEEEEAEEEEEEEEEEEEEEAEEEEEEEEEEEEEEEEEEEEE	TRBV27*00(550)	TRBD2*00(39)	TRBJ2-1*00(220)		556|566|593|0|10||50.0	13|26|48|13|25|DA19|39.0	26|42|70|29|45||80.0												TGTGCCAGCACTCCCCGGGCTAGCGAAGGCAATGAGCAGTTCTTC	32								CASTPRASEGNEQFF		:::::::::0:-7:10:13:3:-6:25:29:-6:45:::	TLML_1_	RNA
3391	CLONES_TRBTLML_1__FU7_TCR-JV_cDNA_18_GCCACATA_merged_170000.txt	5065	2	5.6773e-05	TGTGCCAGCACCTTTGACAGGGGGAGCTCCTACGAGCAGTACTTC	EEEEEEEEEEEEEEEEEEEEEEEEEEEEEEEEEEEEEAEEEEEEE	TRBV12-3*00(505),TRBV12-4*00(505)	TRBD1*00(35)	TRBJ2-7*00(255)		530|540|567|0|10||50.0;530|540|567|0|10||50.0	14|21|36|15|22||35.0	16|39|67|22|45||115.0												TGTGCCAGCACCTTTGACAGGGGGAGCTCCTACGAGCAGTACTTC	32								CASTFDRGSSYEQYF		:::::::::0:-7:10:15:-2:-3:22:22:4:45:::	TLML_1_	RNA
3392	CLONES_TRBTLML_1__FU7_TCR-JV_cDNA_18_GCCACATA_merged_170000.txt	5066	2	5.6773e-05	TGTGCCAGCACCTTATTGGGGACAGGCCCCACTGAAGCTTTCTTT	EEEEEEEEEEEEEEEEEEEEEEEEEEEEEEEEEEEEEEEEEEEEE	TRBV6-6*00(635)	TRBD1*00(40)	TRBJ1-1*00(220)		516|526|553|0|10||50.0	12|20|36|18|26||40.0	24|40|68|29|45||80.0												TGTGCCAGCACCTTATTGGGGACAGGCCCCACTGAAGCTTTCTTT	36								CASTLLGTGPTEAFF		:::::::::0:-7:10:18:0:-4:26:29:-4:45:::	TLML_1_	RNA
3393	CLONES_TRBTLML_1__FU7_TCR-JV_cDNA_18_GCCACATA_merged_170000.txt	5067	2	5.6773e-05	TGTGCCAGCACCCTCCTGGGACAGTTGAACACTGAAGCTTTCTTT	EEEEEEEEEEEEEEEEEEEEEEEEEEEEEEEEEEEEEEAAAA???	TRBV7-2*00(591)	TRBD1*00(39)	TRBJ1-1*00(85)		580|590|617|0|10||50.0	8|19|36|13|24|SC11T|39.0	20|40|68|25|45||100.0												TGTGCCAGCACCCTCCTGGGACAGTTGAACACTGAAGCTTTCTTT	30								CASTLLGQLNTEAFF		:::::::::0:-7:10:13:4:-5:24:25:0:45:::	TLML_1_	RNA
3394	CLONES_TRBTLML_1__FU7_TCR-JV_cDNA_18_GCCACATA_merged_170000.txt	5068	2	5.6773e-05	TGTGCCAGCACCCTAGCGGGTGGCACCTACAATGAGCAGTTCTTC	EEEEEEEEEEEEEEEEEEEEEEEEEEEEEEEEEEEEEEEEEEEEE	TRBV28*00(200)	TRBD2*00(40)	TRBJ2-1*00(240)		564|574|601|0|10||50.0	20|28|48|12|20||40.0	22|42|70|25|45||100.0												TGTGCCAGCACCCTAGCGGGTGGCACCTACAATGAGCAGTTCTTC	36								CASTLAGGTYNEQFF		:::::::::0:-7:10:12:-4:-4:20:25:-2:45:::	TLML_1_	RNA
3395	CLONES_TRBTLML_1__FU7_TCR-JV_cDNA_18_GCCACATA_merged_170000.txt	5069	2	5.6773e-05	TGTGCCAGCACCCCCTTGGGACAGGGCCTCTATGGCTACACCTTC	EEEEEEEAEEEEEEEEEEEEEEEEEEEEEEEEEEEEEEEEEEEEE	TRBV28*00(495)	TRBD1*00(45)	TRBJ1-2*00(220)		564|574|601|0|10||50.0	12|21|36|17|26||45.0	24|40|68|29|45||80.0												TGTGCCAGCACCCCCTTGGGACAGGGCCTCTATGGCTACACCTTC	32								CASTPLGQGLYGYTF		:::::::::0:-7:10:17:0:-3:26:29:-4:45:::	TLML_1_	RNA
3396	CLONES_TRBTLML_1__FU7_TCR-JV_cDNA_18_GCCACATA_merged_170000.txt	5070	2	5.6773e-05	TGTGCCAGCACCCCACGGGGGGCGCGCACAGATACGCAGTATTTT	EEEEEEEEEEEEEEEEEEEEEEEEEEEEEEEEEEEEEEEEEEEEE	TRBV12-3*00(505),TRBV12-4*00(505)	TRBD1*00(40)	TRBJ2-3*00(240)		530|540|567|0|10||50.0;530|540|567|0|10||50.0	18|26|36|17|25||40.0	21|41|69|25|45||100.0												TGTGCCAGCACCCCACGGGGGGCGCGCACAGATACGCAGTATTTT	36								CASTPRGARTDTQYF		:::::::::0:-7:10:17:-6:2:25:25:-1:45:::	TLML_1_	RNA
3397	CLONES_TRBTLML_1__FU7_TCR-JV_cDNA_18_GCCACATA_merged_170000.txt	5071	2	5.6773e-05	TGTGCCAGCACCCCAGGGGTGGGAGTCCCCTACGAGCAGTACTTC	EEEEEEEEEEEEEEEEEEEEEEEEEEEEEEEEEEEEEEEEEEEEE	TRBV7-2*00(339),TRBV7-8*00(301)	TRBD1*00(30)	TRBJ2-7*00(225)		580|590|617|0|10||50.0;567|577|604|0|10||50.0	16|22|36|13|19||30.0	22|39|67|28|45||85.0												TGTGCCAGCACCCCAGGGGTGGGAGTCCCCTACGAGCAGTACTTC	36								CASTPGVGVPYEQYF		:::::::::0:-7:10:13:-4:-2:19:28:-2:45:::	TLML_1_	RNA
3398	CLONES_TRBTLML_1__FU7_TCR-JV_cDNA_18_GCCACATA_merged_170000.txt	5072	2	5.6773e-05	TGTGCCAGCACCCCAGGGATGGCAGGCACAGATACGCAGTATTTT	EEEEEEEEEEEEEEEEEEEEEEEEEEEEEEEEEEEEEEEEEEEEE	TRBV12-3*00(235),TRBV12-4*00(235)	TRBD1*00(25)	TRBJ2-3*00(240)		530|540|567|0|10||50.0;530|540|567|0|10||50.0	16|21|36|13|18||25.0	21|41|69|25|45||100.0												TGTGCCAGCACCCCAGGGATGGCAGGCACAGATACGCAGTATTTT	36								CASTPGMAGTDTQYF		:::::::::0:-7:10:13:-4:-3:18:25:-1:45:::	TLML_1_	RNA
3399	CLONES_TRBTLML_1__FU7_TCR-JV_cDNA_18_GCCACATA_merged_170000.txt	5073	2	5.6773e-05	TGTGCCAGCACCACAGGGGGCGGAAGGAACACTGAAGCTTTCTTT	EEEEEEEEEEEEEEEEEEEEEEEEEEEEEEEEEEEEEEEEEEEEE	TRBV3-1*00(707)	TRBD1*00(50)	TRBJ1-1*00(235)		543|553|580|0|10||50.0	15|25|36|12|22||50.0	21|40|68|26|45||95.0												TGTGCCAGCACCACAGGGGGCGGAAGGAACACTGAAGCTTTCTTT	36								CASTTGGGRNTEAFF		:::::::::0:-7:10:12:-3:1:22:26:-1:45:::	TLML_1_	RNA
3400	CLONES_TRBTLML_1__FU7_TCR-JV_cDNA_18_GCCACATA_merged_170000.txt	5074	2	5.6773e-05	TGTGCCAGCACGATCCGGGACCCACCCCGATATGGCTACACCTTC	EEEEEEEEEEEEEEEEEEEEEEEEEEEEEEEEEEEEEEEEEEEEE	TRBV27*00(225)	TRBD1*00(35),TRBD2*00(35)	TRBJ1-2*00(215)		556|566|593|0|10||50.0	10|17|36|14|21||35.0;14|21|48|14|21||35.0	25|40|68|30|45||75.0												TGTGCCAGCACGATCCGGGACCCACCCCGATATGGCTACACCTTC	36								CASTIRDPPRYGYTF		:::::::::0:-7:10:14:2:-7:21:30:-5:45:::	TLML_1_	RNA
3401	CLONES_TRBTLML_1__FU7_TCR-JV_cDNA_18_GCCACATA_merged_170000.txt	5075	2	5.6773e-05	TGTGCCAGCACACGGGACGGGACAACCCTCTATGGCTACACCTTC	EEEEEEEEEEEEEEEEEEEEEEEEEEEEEEEEEEEEEEEEEEEEE	TRBV11-2*00(747)	TRBD1*00(35),TRBD2*00(30)	TRBJ1-2*00(220)		522|532|559|0|10||50.0	11|18|36|17|24||35.0;15|21|48|12|18||30.0	24|40|68|29|45||80.0												TGTGCCAGCACACGGGACGGGACAACCCTCTATGGCTACACCTTC	36								CASTRDGTTLYGYTF		:::::::::0:-7:10:17:1:-6:24:29:-4:45:::	TLML_1_	RNA
3402	CLONES_TRBTLML_1__FU7_TCR-JV_cDNA_18_GCCACATA_merged_170000.txt	5076	2	5.6773e-05	TGTGCCAGCACAGAGGGGACCGAGACCCCCTACGAGCAGTACTTC	EEEEEEEEEEEEEEEEEEEEEEEEEEEEEEEEEEEEEEEEEEEEE	TRBV2*00(120)	TRBD1*00(25),TRBD2*00(25)	TRBJ2-7*00(225)		518|528|555|0|10||50.0	12|17|36|15|20||25.0;16|21|48|15|20||25.0	22|39|67|28|45||85.0												TGTGCCAGCACAGAGGGGACCGAGACCCCCTACGAGCAGTACTTC	36								CASTEGTETPYEQYF		:::::::::0:-7:10:15:0:-7:20:28:-2:45:::	TLML_1_	RNA
3403	CLONES_TRBTLML_1__FU7_TCR-JV_cDNA_18_GCCACATA_merged_170000.txt	5077	2	5.6773e-05	TGTGCCAGCAGTTTTTTAGCGGGAGGTACCGGGGAGCTGTTTTTT	EEEEEEEEEEEEEEEEEEEEEEEEEEEEEEEEEEEEEEEEEEAAA	TRBV27*00(930)	TRBD2*00(50)	TRBJ2-2*00(100)		556|570|593|0|14||70.0	21|31|48|16|26||50.0	25|43|71|27|45||90.0												TGTGCCAGCAGTTTTTTAGCGGGAGGTACCGGGGAGCTGTTTTTT	32								CASSFLAGGTGELFF		:::::::::0:-3:14:16:-5:-1:26:27:-5:45:::	TLML_1_	RNA
3404	CLONES_TRBTLML_1__FU7_TCR-JV_cDNA_18_GCCACATA_merged_170000.txt	5078	2	5.6773e-05	TGTGCCAGCAGTTTTTCTGCTCAGGCCTTCTACGAGCAGTACTTC	EEEEEEEEEEEEEEEEEEEEEEEEEEEEEEEEEEEEEEEEEEEEE	TRBV12-3*00(227.5),TRBV12-4*00(227.5)		TRBJ2-7*00(220)		530|544|567|0|14||70.0;530|544|567|0|14||70.0		23|39|67|29|45||80.0												TGTGCCAGCAGTTTTTCTGCTCAGGCCTTCTACGAGCAGTACTTC	36								CASSFSAQAFYEQYF		:::::::::0:-3:14:::::29:-3:45:::	TLML_1_	RNA
3405	CLONES_TRBTLML_1__FU7_TCR-JV_cDNA_18_GCCACATA_merged_170000.txt	5079	2	5.6773e-05	TGTGCCAGCAGTTTTCTGGACAGGGTCGGCTACGAGCAGTACTTC	EEEEEEEEEEEEEEEEEEEEEEEEEEEEEEEEEEEEEEEEEEEEE	TRBV28*00(345)	TRBD1*00(40)	TRBJ2-7*00(220)		564|578|601|0|14||70.0	13|21|36|17|25||40.0	23|39|67|29|45||80.0												TGTGCCAGCAGTTTTCTGGACAGGGTCGGCTACGAGCAGTACTTC	36								CASSFLDRVGYEQYF		:::::::::0:-3:14:17:-1:-3:25:29:-3:45:::	TLML_1_	RNA
3406	CLONES_TRBTLML_1__FU7_TCR-JV_cDNA_18_GCCACATA_merged_170000.txt	5080	2	5.6773e-05	TGTGCCAGCAGTTTTGGCCAGGGAAGGAATTCACCCCTCCACTTT	EEEEEEEEEEEEEEEEEEEEEEEEEEEEEEEEEEEEEEEEEEEEE	TRBV12-3*00(465),TRBV12-4*00(465)	TRBD1*00(25)	TRBJ1-6*00(214)		530|544|567|0|14||70.0;530|544|567|0|14||70.0	16|21|36|18|23||25.0	27|45|73|27|45||90.0												TGTGCCAGCAGTTTTGGCCAGGGAAGGAATTCACCCCTCCACTTT	36								CASSFGQGRNSPLHF		:::::::::0:-3:14:18:-4:-3:23:27:-7:45:::	TLML_1_	RNA
3407	CLONES_TRBTLML_1__FU7_TCR-JV_cDNA_18_GCCACATA_merged_170000.txt	5081	2	5.6773e-05	TGTGCCAGCAGTTTTGACCCGGGGTACCAAGAGACCCAGTACTTC	EEEEEEEEEEEEEEEEEEEEEEEEEEEEEEEEEAEEEEEEEEEEE	TRBV12-3*00(525),TRBV12-4*00(525)	TRBD1*00(25),TRBD2*00(25)	TRBJ2-5*00(255)		530|544|567|0|14||70.0;530|544|567|0|14||70.0	9|14|36|17|22||25.0;13|18|48|17|22||25.0	17|40|68|22|45||115.0												TGTGCCAGCAGTTTTGACCCGGGGTACCAAGAGACCCAGTACTTC	32								CASSFDPGYQETQYF		:::::::::0:-3:14:17:3:-10:22:22:3:45:::	TLML_1_	RNA
3408	CLONES_TRBTLML_1__FU7_TCR-JV_cDNA_18_GCCACATA_merged_170000.txt	5082	2	5.6773e-05	TGTGCCAGCAGTTTTAGTGGGTCTAGCTCCTACGAGCAGTACTTC	EEEEEEEEEEEEEEEEEEEEEEEEEEEEEEEEAAEEEEEEEEEEE	TRBV27*00(515)		TRBJ2-7*00(245)		556|570|593|0|14||70.0		18|39|67|24|45||105.0												TGTGCCAGCAGTTTTAGTGGGTCTAGCTCCTACGAGCAGTACTTC	32								CASSFSGSSSYEQYF		:::::::::0:-3:14:::::24:2:45:::	TLML_1_	RNA
3409	CLONES_TRBTLML_1__FU7_TCR-JV_cDNA_18_GCCACATA_merged_170000.txt	5083	2	5.6773e-05	TGTGCCAGCAGTTTTAGCGGGAGGGCCGGAGATACGCAGTATTTT	EEEEE<EEEEEEEEEEEEEEEEEEEEEEEEEEEEEEEEEEEEEEE	TRBV6-5*00(224),TRBV6-8*00(208)	TRBD2*00(65)	TRBJ2-3*00(220)		519|532|556|0|13||65.0;512|525|549|0|13||65.0	21|34|48|14|27||65.0	25|41|69|29|45||80.0												TGTGCCAGCAGTTTTAGCGGGAGGGCCGGAGATACGCAGTATTTT	27								CASSFSGRAGDTQYF		:::::::::0:-4:13:14:-5:2:27:29:-5:45:::	TLML_1_	RNA
3410	CLONES_TRBTLML_1__FU7_TCR-JV_cDNA_18_GCCACATA_merged_170000.txt	5084	2	5.6773e-05	TGTGCCAGCAGTTTCTCTCGGAGTTATAATTCACCCCTCCACTTT	EEEEEEEEEEEEEEEEE<EEEEEEEEEEEEEAEEEEEEEEEEEEE	TRBV28*00(315)		TRBJ1-6*00(221)		564|578|601|0|14||70.0		24|45|73|24|45||105.0												TGTGCCAGCAGTTTCTCTCGGAGTTATAATTCACCCCTCCACTTT	27								CASSFSRSYNSPLHF		:::::::::0:-3:14:::::24:-4:45:::	TLML_1_	RNA
3411	CLONES_TRBTLML_1__FU7_TCR-JV_cDNA_18_GCCACATA_merged_170000.txt	5085	2	5.6773e-05	TGTGCCAGCAGTTTCCTCTGGGCAAACTCCTACGAGCAGTACTTC	EEEEEEEEEEEEEEEEEEEEEEEEEEEEEEEEEEEEEEEEEEEEE	TRBV12-3*00(260),TRBV12-4*00(260)		TRBJ2-7*00(235)		530|544|567|0|14||70.0;530|544|567|0|14||70.0		20|39|67|26|45||95.0												TGTGCCAGCAGTTTCCTCTGGGCAAACTCCTACGAGCAGTACTTC	36								CASSFLWANSYEQYF		:::::::::0:-3:14:::::26:0:45:::	TLML_1_	RNA
3412	CLONES_TRBTLML_1__FU7_TCR-JV_cDNA_18_GCCACATA_merged_170000.txt	5086	2	5.6773e-05	TGTGCCAGCAGTTTCCTACAGGGCACCAATCAGCCCCAGCATTTT	EEEEEEEEEEEEEEEEEEEEEEEEEEEEEEEEEEEEEEEEEEEEE	TRBV12-3*00(670),TRBV12-4*00(670)	TRBD1*00(30)	TRBJ1-5*00(235)		530|544|567|0|14||70.0;530|544|567|0|14||70.0	15|21|36|17|23||30.0	23|42|70|26|45||95.0												TGTGCCAGCAGTTTCCTACAGGGCACCAATCAGCCCCAGCATTTT	36								CASSFLQGTNQPQHF		:::::::::0:-3:14:17:-3:-3:23:26:-3:45:::	TLML_1_	RNA
3413	CLONES_TRBTLML_1__FU7_TCR-JV_cDNA_18_GCCACATA_merged_170000.txt	5087	2	5.6773e-05	TGTGCCAGCAGTTTCCGGGGAATTGGGTTAGAGACCCAGTACTTC	EEEEEEEEEEEEEEEEEEEEEEEEEEEEEEEEEEEEEEEEEEEEE	TRBV28*00(214)	TRBD1*00(25),TRBD2*00(25)	TRBJ2-5*00(220)		564|578|601|0|14||70.0	10|15|36|14|19||25.0;14|19|48|14|19||25.0	24|40|68|29|45||80.0												TGTGCCAGCAGTTTCCGGGGAATTGGGTTAGAGACCCAGTACTTC	36								CASSFRGIGLETQYF		:::::::::0:-3:14:14:2:-9:19:29:-4:45:::	TLML_1_	RNA
3414	CLONES_TRBTLML_1__FU7_TCR-JV_cDNA_18_GCCACATA_merged_170000.txt	5088	2	5.6773e-05	TGTGCCAGCAGTTTCCAGGTATATAGCAATCAGCCCCAGCATTTT	EEEEEEEEEEEEEEEEEEEEEEEEEEAEEEEEEEEEEEEEEEEEE	TRBV28*00(705)		TRBJ1-5*00(252)		564|578|601|0|14||70.0		18|42|70|21|45||120.0												TGTGCCAGCAGTTTCCAGGTATATAGCAATCAGCCCCAGCATTTT	32								CASSFQVYSNQPQHF		:::::::::0:-3:14:::::21:2:45:::	TLML_1_	RNA
3415	CLONES_TRBTLML_1__FU7_TCR-JV_cDNA_18_GCCACATA_merged_170000.txt	5089	2	5.6773e-05	TGTGCCAGCAGTTTCCAGGACAGGGGGCGGGTTGAGCAGTTCTTC	EEEEEEEEEEEEEEEEEEEEEEEEEEEEEEEAAEEEEEEEEEEEE	TRBV27*00(410)	TRBD1*00(60)	TRBJ2-1*00(205)		556|570|593|0|14||70.0	13|25|36|17|29||60.0	29|42|70|32|45||65.0												TGTGCCAGCAGTTTCCAGGACAGGGGGCGGGTTGAGCAGTTCTTC	32								CASSFQDRGRVEQFF		:::::::::0:-3:14:17:-1:1:29:32:-9:45:::	TLML_1_	RNA
3416	CLONES_TRBTLML_1__FU7_TCR-JV_cDNA_18_GCCACATA_merged_170000.txt	5090	2	5.6773e-05	TGTGCCAGCAGTTTCGTAGGGGCCTATAATTCACCCCTCCACTTT	EEEEEEEEEEEEEEEEEEEEEEEEEEEEEEEEEEEEEEEEEEEEE	TRBV27*00(507)	TRBD1*00(25)	TRBJ1-6*00(239)		556|570|593|0|14||70.0	17|22|36|17|22||25.0	22|45|73|22|45||115.0												TGTGCCAGCAGTTTCGTAGGGGCCTATAATTCACCCCTCCACTTT	36								CASSFVGAYNSPLHF		:::::::::0:-3:14:17:-5:-2:22:22:-2:45:::	TLML_1_	RNA
3417	CLONES_TRBTLML_1__FU7_TCR-JV_cDNA_18_GCCACATA_merged_170000.txt	5091	2	5.6773e-05	TGTGCCAGCAGTTTCGTAAGGGGCCTCTTAGAGACCCAGTACTTC	EEEEEEEEEEEEEEEEEEEEEEEEEEEEEEEEEEEEEEEEEEEEE	TRBV27*00(230)	TRBD2*00(29),TRBD1*00(25)	TRBJ2-5*00(220)		556|570|593|0|14||70.0	28|37|48|18|27|SC32G|29.0;17|22|36|18|23||25.0	24|40|68|29|45||80.0												TGTGCCAGCAGTTTCGTAAGGGGCCTCTTAGAGACCCAGTACTTC	36								CASSFVRGLLETQYF		:::::::::0:-3:14:18:-12:5:27:29:-4:45:::	TLML_1_	RNA
3418	CLONES_TRBTLML_1__FU7_TCR-JV_cDNA_18_GCCACATA_merged_170000.txt	5092	2	5.6773e-05	TGTGCCAGCAGTTTGTGGACTAGCGGGAGCGATACGCAGTATTTT	EEEEEEEEEEEEEEEEEEEEEEEEEEEEEEEEEEEEEEEEEEEEE	TRBV28*00(300)	TRBD2*00(65)	TRBJ2-3*00(215)		564|578|601|0|14||70.0	17|30|48|16|29||65.0	26|41|69|30|45||75.0												TGTGCCAGCAGTTTGTGGACTAGCGGGAGCGATACGCAGTATTTT	36								CASSLWTSGSDTQYF		:::::::::0:-3:14:16:-1:-2:29:30:-6:45:::	TLML_1_	RNA
3419	CLONES_TRBTLML_1__FU7_TCR-JV_cDNA_18_GCCACATA_merged_170000.txt	5093	2	5.6773e-05	TGTGCCAGCAGTTTGGCAGGGGGCTTTTCCTACGAGCAGTACTTC	EEEEEEEEEEEEEEEEEEEEEEEEEEEEEEEEEEEEEEEEEEEEE	TRBV28*00(315)	TRBD1*00(40)	TRBJ2-7*00(230)		564|578|601|0|14||70.0	16|24|36|16|24||40.0	21|39|67|27|45||90.0												TGTGCCAGCAGTTTGGCAGGGGGCTTTTCCTACGAGCAGTACTTC	36								CASSLAGGFSYEQYF		:::::::::0:-3:14:16:-4:0:24:27:-1:45:::	TLML_1_	RNA
3420	CLONES_TRBTLML_1__FU7_TCR-JV_cDNA_18_GCCACATA_merged_170000.txt	5094	2	5.6773e-05	TGTGCCAGCAGTTTGGGGACTAGCGGACTTGGGGAGCAGTACTTC	EEEEEEEEEEEEEEEEEEEEEEEEEEEEEEEEEEEEEEEEEEEEE	TRBV27*00(208.5)	TRBD2*00(55)	TRBJ2-7*00(195)		556|570|593|0|14||70.0	16|27|48|15|26||55.0	27|39|67|33|45||60.0												TGTGCCAGCAGTTTGGGGACTAGCGGACTTGGGGAGCAGTACTTC	36								CASSLGTSGLGEQYF		:::::::::0:-3:14:15:0:-5:26:33:-7:45:::	TLML_1_	RNA
3421	CLONES_TRBTLML_1__FU7_TCR-JV_cDNA_18_GCCACATA_merged_170000.txt	5095	2	5.6773e-05	TGTGCCAGCAGTTTGACGGGGAGCTCTGGAAACACCATATATTTT	EEEEEEEEEEEEEEEEEEEEEEEEEEEEEEEEEEEEEEEEEEEEE	TRBV27*00(115)		TRBJ1-3*00(265)		556|570|593|0|14||70.0		17|42|70|20|45||125.0												TGTGCCAGCAGTTTGACGGGGAGCTCTGGAAACACCATATATTTT	36								CASSLTGSSGNTIYF		:::::::::0:-3:14:::::20:3:45:::	TLML_1_	RNA
3422	CLONES_TRBTLML_1__FU7_TCR-JV_cDNA_18_GCCACATA_merged_170000.txt	5096	2	5.6773e-05	TGTGCCAGCAGTTTGACAGGGCAAACCACAGATACGCAGTATTTT	EEEEEEEEEEEEEEEEEEEEEEEEEEEEEEEEEEAEEEEEEEEEE	TRBV28*00(445)	TRBD1*00(35)	TRBJ2-3*00(227)		564|578|601|0|14||70.0	14|21|36|14|21||35.0	22|41|69|26|45||95.0												TGTGCCAGCAGTTTGACAGGGCAAACCACAGATACGCAGTATTTT	32								CASSLTGQTTDTQYF		:::::::::0:-3:14:14:-2:-3:21:26:-2:45:::	TLML_1_	RNA
3423	CLONES_TRBTLML_1__FU7_TCR-JV_cDNA_18_GCCACATA_merged_170000.txt	5097	2	5.6773e-05	TGTGCCAGCAGTTTATTCAGGGCAGGAAACACTGAAGCTTTCTTT	EAEEEEEEEEEEEEEEEEEAEEEEEEEEEEEEEEEEEEEEEEEEE	TRBV27*00(1005)	TRBD1*00(25),TRBD2*00(25)	TRBJ1-1*00(230)		556|572|593|0|16||80.0	16|21|36|17|22||25.0;28|33|48|18|23||25.0	22|40|68|27|45||90.0												TGTGCCAGCAGTTTATTCAGGGCAGGAAACACTGAAGCTTTCTTT	32								CASSLFRAGNTEAFF		:::::::::0:-1:16:17:-4:-3:22:27:-2:45:::	TLML_1_	RNA
3424	CLONES_TRBTLML_1__FU7_TCR-JV_cDNA_18_GCCACATA_merged_170000.txt	5098	2	5.6773e-05	TGTGCCAGCAGTTTATCTTCAGTCTCTGGAAACACCATATATTTT	EEEEEEEEEEEEEEEEEEEEEEEEEEEEEEEEEEEEEEEEEEEEE	TRBV27*00(159)		TRBJ1-3*00(80)		556|573|593|0|17||85.0		20|42|70|23|45||110.0												TGTGCCAGCAGTTTATCTTCAGTCTCTGGAAACACCATATATTTT	36								CASSLSSVSGNTIYF		:::::::::0:0:17:::::23:0:45:::	TLML_1_	RNA
3425	CLONES_TRBTLML_1__FU7_TCR-JV_cDNA_18_GCCACATA_merged_170000.txt	5099	2	5.6773e-05	TGTGCCAGCAGTTTATCTCCGACAGGGGAGACTGAAGCTTTCTTT	EEEEEEEEEEEEEEEEEEEEEEEEEEEEEEEEEEEEEEEEEEEEE	TRBV27*00(520)	TRBD1*00(40)	TRBJ1-1*00(215)		556|573|593|0|17||85.0	14|22|36|20|28||40.0	25|40|68|30|45||75.0												TGTGCCAGCAGTTTATCTCCGACAGGGGAGACTGAAGCTTTCTTT	36								CASSLSPTGETEAFF		:::::::::0:0:17:20:-2:-2:28:30:-5:45:::	TLML_1_	RNA
3427	CLONES_TRBTLML_1__FU7_TCR-JV_cDNA_18_GCCACATA_merged_170000.txt	5101	2	5.6773e-05	TGTGCCAGCAGTTTATCAGGAACGGGCACAGATACGCAGTATTTT	EEEEEEEEEEEEEEEEEEEEEEEEEEEEEEEEEEEEEEEEEEEEE	TRBV12-3*00(230),TRBV12-4*00(230)		TRBJ2-3*00(240)		530|545|567|0|15||75.0;530|545|567|0|15||75.0		21|41|69|25|45||100.0												TGTGCCAGCAGTTTATCAGGAACGGGCACAGATACGCAGTATTTT	36								CASSLSGTGTDTQYF		:::::::::0:-2:15:::::25:-1:45:::	TLML_1_	RNA
3428	CLONES_TRBTLML_1__FU7_TCR-JV_cDNA_18_GCCACATA_merged_170000.txt	5102	2	5.6773e-05	TGTGCCAGCAGTTTATACCCCTCCCTCCAAGAGACCCAGTACTTC	EEEEEEEEEEEEEEEEEEEEEEEEEEEEEEEAEEEEEEEEEEEEE	TRBV27*00(740)	TRBD2*00(35)	TRBJ2-5*00(160)		556|572|593|0|16||80.0	0|7|48|18|25||35.0	21|40|68|26|45||95.0												TGTGCCAGCAGTTTATACCCCTCCCTCCAAGAGACCCAGTACTTC	32								CASSLYPSLQETQYF		:::::::::0:-1:16:18:16:-25:25:26:-1:45:::	TLML_1_	RNA
3429	CLONES_TRBTLML_1__FU7_TCR-JV_cDNA_18_GCCACATA_merged_170000.txt	5103	2	5.6773e-05	TGTGCCAGCAGTTTACGTTTCTATGTCACAGATACGCAGTATTTT	EEEEEEEEEEEEEEEEEEEEEEEEEEEEEEEEEEEEEEEEEEEEE	TRBV12-3*00(575),TRBV12-4*00(575)		TRBJ2-3*00(187)		530|545|567|0|15||75.0;530|545|567|0|15||75.0		22|41|69|26|45||95.0												TGTGCCAGCAGTTTACGTTTCTATGTCACAGATACGCAGTATTTT	36								CASSLRFYVTDTQYF		:::::::::0:-2:15:::::26:-2:45:::	TLML_1_	RNA
3430	CLONES_TRBTLML_1__FU7_TCR-JV_cDNA_18_GCCACATA_merged_170000.txt	5104	2	5.6773e-05	TGTGCCAGCAGTTTAGCGTGGCAGGGAATCCACGAGCAGTACTTC	EEEEEEEEEEEEEEEEEEEEEEEEEEEEEEEEEEEEEEEEEEEEE	TRBV12-3*00(409),TRBV12-4*00(409)	TRBD1*00(25)	TRBJ2-7*00(202)		530|548|567|0|18||90.0;530|548|567|0|18||90.0	16|21|36|21|26||25.0	25|39|67|31|45||70.0												TGTGCCAGCAGTTTAGCGTGGCAGGGAATCCACGAGCAGTACTTC	36								CASSLAWQGIHEQYF		:::::::::0:1:18:21:-4:-3:26:31:-5:45:::	TLML_1_	RNA
3431	CLONES_TRBTLML_1__FU7_TCR-JV_cDNA_18_GCCACATA_merged_170000.txt	5105	2	5.6773e-05	TGTGCCAGCAGTTTAGCACTAGCTACCCCCGGGGAGCAGTACTTC	EEEEEEEEEEEEEEEEEEEEEEEEEEEEEEEEEEEEEEEEEEEEE	TRBV12-3*00(619),TRBV12-4*00(619)	TRBD1*00(30),TRBD2*00(30)	TRBJ2-7*00(200)		530|551|567|0|21|SG547A|89.0;530|551|567|0|21|SG547A|89.0	9|15|36|27|33||30.0;13|19|48|27|33||30.0	27|39|67|33|45||60.0												TGTGCCAGCAGTTTAGCACTAGCTACCCCCGGGGAGCAGTACTTC	36								CASSLALATPGEQYF		:::::::::0:4:21:27:3:-9:33:33:-7:45:::	TLML_1_	RNA
3432	CLONES_TRBTLML_1__FU7_TCR-JV_cDNA_18_GCCACATA_merged_170000.txt	5106	2	5.6773e-05	TGTGCCAGCAGTTTAGGTCGTAGCTCCTACAATGAGCAGTTCTTC	EEEEEEEEEEEEEEEEEEEEEEEEEEEEEEEEEEEEEEEEEEEEE	TRBV12-3*00(715),TRBV12-4*00(715)		TRBJ2-1*00(260)		530|546|567|0|16||80.0;530|546|567|0|16||80.0		18|42|70|21|45||120.0												TGTGCCAGCAGTTTAGGTCGTAGCTCCTACAATGAGCAGTTCTTC	36								CASSLGRSSYNEQFF		:::::::::0:-1:16:::::21:2:45:::	TLML_1_	RNA
3433	CLONES_TRBTLML_1__FU7_TCR-JV_cDNA_18_GCCACATA_merged_170000.txt	5107	2	5.6773e-05	TGTGCCAGCAGTTTAGGGGCCTCTGGGGCCAACGTCCTGACTTTC	EEEEEEEEEEEEEEEEEEEEEEEEEEEEEEEEEEEEEEEEEEEEE	TRBV28*00(350)	TRBD1*00(25)	TRBJ2-6*00(265)		564|579|601|0|15||75.0	19|24|36|15|20||25.0	20|45|73|20|45||125.0												TGTGCCAGCAGTTTAGGGGCCTCTGGGGCCAACGTCCTGACTTTC	36								CASSLGASGANVLTF		:::::::::0:-2:15:15:-7:0:20:20:0:45:::	TLML_1_	RNA
3434	CLONES_TRBTLML_1__FU7_TCR-JV_cDNA_18_GCCACATA_merged_170000.txt	5108	2	5.6773e-05	TGTGCCAGCAGTTTAGGACAGCCACGCACAGAAAAACTGTTTTTT	EEEEEEEEEE6EEEEEEEEEEEEEEEEEEEEEEAEEEEEEE6EEE	TRBV12-3*00(785),TRBV12-4*00(785)	TRBD1*00(25)	TRBJ1-4*00(215)		530|546|567|0|16||80.0;530|546|567|0|16||80.0	14|19|36|16|21||25.0	28|43|71|30|45||75.0												TGTGCCAGCAGTTTAGGACAGCCACGCACAGAAAAACTGTTTTTT	21								CASSLGQPRTEKLFF		:::::::::0:-1:16:16:-2:-5:21:30:-8:45:::	TLML_1_	RNA
3435	CLONES_TRBTLML_1__FU7_TCR-JV_cDNA_18_GCCACATA_merged_170000.txt	5109	2	5.6773e-05	TGTGCCAGCAGTTTAGGACAGGGAGAGGACACTGAAGCTTTCTTT	EEEEEEEEEEEEEEEEEEEEEEEEEEEEEEEEEEEEEEEEEEEEE	TRBV27*00(350)	TRBD1*00(40)	TRBJ1-1*00(225)		556|571|593|0|15||75.0	13|21|36|15|23||40.0	23|40|68|28|45||85.0												TGTGCCAGCAGTTTAGGACAGGGAGAGGACACTGAAGCTTTCTTT	36								CASSLGQGEDTEAFF		:::::::::0:-2:15:15:-1:-3:23:28:-3:45:::	TLML_1_	RNA
3436	CLONES_TRBTLML_1__FU7_TCR-JV_cDNA_18_GCCACATA_merged_170000.txt	5110	2	5.6773e-05	TGTGCCAGCAGTTTAGGAGGGACAGGGTATGAAAAACTGTTTTTT	EEEEEEEEEEEEEEEEEEEEEEEEEEEEEEEEEEEEEEEEEEEEE	TRBV27*00(95)	TRBD1*00(45)	TRBJ1-4*00(225)		556|571|593|0|15||75.0	12|21|36|18|27||45.0	26|43|71|28|45||85.0												TGTGCCAGCAGTTTAGGAGGGACAGGGTATGAAAAACTGTTTTTT	36								CASSLGGTGYEKLFF		:::::::::0:-2:15:18:0:-3:27:28:-6:45:::	TLML_1_	RNA
3437	CLONES_TRBTLML_1__FU7_TCR-JV_cDNA_18_GCCACATA_merged_170000.txt	5111	2	5.6773e-05	TGTGCCAGCAGTTTAGGAGACAGATTGAACACTGAAGCTTTCTTT	EEEEEEEEEEEEEEEEEEEEEEEEEEEEEEEEEEEEEEEEEEEEE	TRBV28*00(660)	TRBD1*00(25)	TRBJ1-1*00(240)		564|579|601|0|15||75.0	14|19|36|18|23||25.0	20|40|68|25|45||100.0												TGTGCCAGCAGTTTAGGAGACAGATTGAACACTGAAGCTTTCTTT	36								CASSLGDRLNTEAFF		:::::::::0:-2:15:18:-2:-5:23:25:0:45:::	TLML_1_	RNA
3438	CLONES_TRBTLML_1__FU7_TCR-JV_cDNA_18_GCCACATA_merged_170000.txt	5112	2	5.6773e-05	TGTGCCAGCAGTTTAGATCAGAACATGAACACTGAAGCTTTCTTT	EEEEEEEEEEEEEEEEEEEEEEEEEEEEEEEEEEEEEEAAAAA??	TRBV12-3*00(665),TRBV12-4*00(665)		TRBJ1-1*00(100)		530|546|567|0|16||80.0;530|546|567|0|16||80.0		18|40|68|23|45||110.0												TGTGCCAGCAGTTTAGATCAGAACATGAACACTGAAGCTTTCTTT	30								CASSLDQNMNTEAFF		:::::::::0:-1:16:::::23:2:45:::	TLML_1_	RNA
3439	CLONES_TRBTLML_1__FU7_TCR-JV_cDNA_18_GCCACATA_merged_170000.txt	5113	2	5.6773e-05	TGTGCCAGCAGTTTAGACTTAGCGGGAACAGATACGCAGTATTTT	EEEEEEEEEEEEEEEEEEEEEEEEEEEEEEEEEEEEEEEEEEEEE	TRBV12-3*00(640),TRBV12-4*00(640)	TRBD2*00(40)	TRBJ2-3*00(230)		530|546|567|0|16||80.0;530|546|567|0|16||80.0	21|29|48|19|27||40.0	23|41|69|27|45||90.0												TGTGCCAGCAGTTTAGACTTAGCGGGAACAGATACGCAGTATTTT	36								CASSLDLAGTDTQYF		:::::::::0:-1:16:19:-5:-3:27:27:-3:45:::	TLML_1_	RNA
3440	CLONES_TRBTLML_1__FU7_TCR-JV_cDNA_18_GCCACATA_merged_170000.txt	5114	2	5.6773e-05	TGTGCCAGCAGTTTAGAGGCCAGGGGTCAAGAGACCCAGTACTTC	EEEEEEEEEEEEEEEEEEEEEEEAEEEEEEEEEEEEEEEEEEEAE	TRBV28*00(710)	TRBD1*00(30)	TRBJ2-5*00(230)		564|579|601|0|15||75.0	16|22|36|20|26||30.0	22|40|68|27|45||90.0												TGTGCCAGCAGTTTAGAGGCCAGGGGTCAAGAGACCCAGTACTTC	32								CASSLEARGQETQYF		:::::::::0:-2:15:20:-4:-2:26:27:-2:45:::	TLML_1_	RNA
3441	CLONES_TRBTLML_1__FU7_TCR-JV_cDNA_18_GCCACATA_merged_170000.txt	5115	2	5.6773e-05	TGTGCCAGCAGTTTAAGTGTACCGGGGCGAACGGAGCAGTACTTC	EEEEEEEEEEEEEEEEEEEEEEEEEEEEEEEEEEEEEEEEEEEEE	TRBV12-3*00(399),TRBV12-4*00(399)	TRBD1*00(30)	TRBJ2-7*00(200)		530|545|567|0|15||75.0;530|545|567|0|15||75.0	19|25|36|23|29||30.0	27|39|67|33|45||60.0												TGTGCCAGCAGTTTAAGTGTACCGGGGCGAACGGAGCAGTACTTC	36								CASSLSVPGRTEQYF		:::::::::0:-2:15:23:-7:1:29:33:-7:45:::	TLML_1_	RNA
3442	CLONES_TRBTLML_1__FU7_TCR-JV_cDNA_18_GCCACATA_merged_170000.txt	5116	2	5.6773e-05	TGTGCCAGCAGTTTAAACGCGGGAGGAACAGATACGCAGTATTTT	EEEEEEEEEEEEEEEEEEEEEEEEEEEEEEEEEEEEEEEEEEEEE	TRBV27*00(525)	TRBD2*00(40)	TRBJ2-3*00(230)		556|571|593|0|15||75.0	23|31|48|18|26||40.0	23|41|69|27|45||90.0												TGTGCCAGCAGTTTAAACGCGGGAGGAACAGATACGCAGTATTTT	36								CASSLNAGGTDTQYF		:::::::::0:-2:15:18:-7:-1:26:27:-3:45:::	TLML_1_	RNA
3443	CLONES_TRBTLML_1__FU7_TCR-JV_cDNA_18_GCCACATA_merged_170000.txt	5117	2	5.6773e-05	TGTGCCAGCAGTTCTTTGGAGGGGGCGCGTATTGAAGCTTTCTTT	EEEEEEEEEEEEEEEEEEEEEEEEEEEEEEEEEEEEEEEEEEEEE	TRBV27*00(512.5)	TRBD1*00(45)	TRBJ1-1*00(205)		556|569|593|0|13||65.0	17|26|36|19|28||45.0	27|40|68|32|45||65.0												TGTGCCAGCAGTTCTTTGGAGGGGGCGCGTATTGAAGCTTTCTTT	36								CASSSLEGARIEAFF		:::::::::0:-4:13:19:-5:2:28:32:-7:45:::	TLML_1_	RNA
3444	CLONES_TRBTLML_1__FU7_TCR-JV_cDNA_18_GCCACATA_merged_170000.txt	5118	2	5.6773e-05	TGTGCCAGCAGTTCTTCCCGGGACAGGGAGTACGAGCAGTACTTC	EEEEEEEEEEEEEEEEEEEEEEEEEEEEEEEEEEEEEEEEEEEEE	TRBV6-5*00(607)	TRBD1*00(65)	TRBJ2-7*00(215)		519|532|556|0|13||65.0	8|21|36|15|28||65.0	24|39|67|30|45||75.0												TGTGCCAGCAGTTCTTCCCGGGACAGGGAGTACGAGCAGTACTTC	36								CASSSSRDREYEQYF		:::::::::0:-4:13:15:4:-3:28:30:-4:45:::	TLML_1_	RNA
3445	CLONES_TRBTLML_1__FU7_TCR-JV_cDNA_18_GCCACATA_merged_170000.txt	5119	2	5.6773e-05	TGTGCCAGCAGTTCTTACCTCGGGACATACTACGAGCAGTACTTC	EEEEEEEEEEEEEEEEEEEEEEEEEEEEEEEEEEEEEEEEEEEEE	TRBV27*00(715)	TRBD1*00(35),TRBD2*00(30)	TRBJ2-7*00(120)		556|569|593|0|13||65.0	11|18|36|20|27||35.0;15|21|48|20|26||30.0	23|39|67|29|45||80.0												TGTGCCAGCAGTTCTTACCTCGGGACATACTACGAGCAGTACTTC	36								CASSSYLGTYYEQYF		:::::::::0:-4:13:20:1:-6:27:29:-3:45:::	TLML_1_	RNA
3446	CLONES_TRBTLML_1__FU7_TCR-JV_cDNA_18_GCCACATA_merged_170000.txt	5120	2	5.6773e-05	TGTGCCAGCAGTTCCCCCGGACGAAGCAAGTACGAGCAGTACTTC	EEEEEEEEEEEEEEEEEEEEEEEEEEEEEEEEEEEEEEEEEEEEE	TRBV6-5*00(352.5)	TRBD1*00(25),TRBD2*00(25)	TRBJ2-7*00(215)		519|532|556|0|13||65.0	1|6|36|13|18||25.0;13|18|48|15|20||25.0	24|39|67|30|45||75.0												TGTGCCAGCAGTTCCCCCGGACGAAGCAAGTACGAGCAGTACTTC	36								CASSSPGRSKYEQYF		:::::::::0:-4:13:13:11:-18:18:30:-4:45:::	TLML_1_	RNA
3447	CLONES_TRBTLML_1__FU7_TCR-JV_cDNA_18_GCCACATA_merged_170000.txt	5121	2	5.6773e-05	TGTGCCAGCAGTTCCCCGGGACAGCGGAACACTGAAGCTTTCTTT	EEEEEEEEEEEEEEEEEEEEEEEEEEEEEEEEEEEEEEEEEEEEE	TRBV28*00(555)	TRBD1*00(50)	TRBJ1-1*00(235)		564|577|601|0|13||65.0	9|19|36|14|24||50.0	21|40|68|26|45||95.0												TGTGCCAGCAGTTCCCCGGGACAGCGGAACACTGAAGCTTTCTTT	36								CASSSPGQRNTEAFF		:::::::::0:-4:13:14:3:-5:24:26:-1:45:::	TLML_1_	RNA
3448	CLONES_TRBTLML_1__FU7_TCR-JV_cDNA_18_GCCACATA_merged_170000.txt	5122	2	5.6773e-05	TGTGCCAGCAGTTCCCCGGGACAGGGGGGAAACACCATATATTTT	EEEEEEEEEEEEEEEEEEEEEEEEEEEEEEEEEEEEEEEEEEEEE	TRBV28*00(96)	TRBD1*00(65)	TRBJ1-3*00(230)		564|577|601|0|13||65.0	9|22|36|14|27||65.0	24|42|70|27|45||90.0												TGTGCCAGCAGTTCCCCGGGACAGGGGGGAAACACCATATATTTT	36								CASSSPGQGGNTIYF		:::::::::0:-4:13:14:3:-2:27:27:-4:45:::	TLML_1_	RNA
3449	CLONES_TRBTLML_1__FU7_TCR-JV_cDNA_18_GCCACATA_merged_170000.txt	5123	2	5.6773e-05	TGTGCCAGCAGTTCCGGGACAGGGGGTCCCGGGGAGCTGTTTTTT	EEEEEEEEEEEEEEEEEEEEEEEEEEEEEEEEEEEEEEEEEEEEE	TRBV6-1*00(229)	TRBD1*00(65)	TRBJ2-2*00(225)		516|528|553|0|12||60.0	10|23|36|13|26||65.0	26|43|71|28|45||85.0												TGTGCCAGCAGTTCCGGGACAGGGGGTCCCGGGGAGCTGTTTTTT	36								CASSSGTGGPGELFF		:::::::::0:-5:12:13:2:-1:26:28:-6:45:::	TLML_1_	RNA
3450	CLONES_TRBTLML_1__FU7_TCR-JV_cDNA_18_GCCACATA_merged_170000.txt	5124	2	5.6773e-05	TGTGCCAGCAGTTCCGGACTAGCGGGAGAACACGAGCAGTACTTC	EEEEEEEEEEEEEEEEEEEEEEEEEEEEEEEEEEEEEEEEEEEEE	TRBV7-2*00(563)	TRBD2*00(65)	TRBJ2-7*00(170)		580|591|617|0|11||55.0	17|30|48|15|28||65.0	25|39|67|31|45||70.0												TGTGCCAGCAGTTCCGGACTAGCGGGAGAACACGAGCAGTACTTC	36								CASSSGLAGEHEQYF		:::::::::0:-6:11:15:-1:-2:28:31:-5:45:::	TLML_1_	RNA
3451	CLONES_TRBTLML_1__FU7_TCR-JV_cDNA_18_GCCACATA_merged_170000.txt	5125	2	5.6773e-05	TGTGCCAGCAGTTCCGACAGGGGGCCAAGAGATACGCAGTATTTT	EEEEEEEEEEEEEEEEEEEEEEEEEEEEEEEEEEEEEEEEEEEEE	TRBV5-6*00(545),TRBV5-5*00(481)	TRBD1*00(50)	TRBJ2-3*00(220)		550|561|586|0|11||55.0;549|560|585|0|11||55.0	14|24|36|15|25||50.0	25|41|69|29|45||80.0												TGTGCCAGCAGTTCCGACAGGGGGCCAAGAGATACGCAGTATTTT	36								CASSSDRGPRDTQYF		:::::::::0:-5:11:15:-2:0:25:29:-5:45:::	TLML_1_	RNA
3452	CLONES_TRBTLML_1__FU7_TCR-JV_cDNA_18_GCCACATA_merged_170000.txt	5126	2	5.6773e-05	TGTGCCAGCAGTTCGTTAGCGGGAGAGGGTAATGAGCAGTTCTTC	EEEEEEEEEEEEEEEEEEEEEEEEEEEAEEEEEEEEEEEEEEEEE	TRBV12-3*00(169),TRBV12-4*00(169)	TRBD2*00(45)	TRBJ2-1*00(215)		530|543|567|0|13||65.0;530|543|567|0|13||65.0	21|30|48|16|25||45.0	27|42|70|30|45||75.0												TGTGCCAGCAGTTCGTTAGCGGGAGAGGGTAATGAGCAGTTCTTC	32								CASSSLAGEGNEQFF		:::::::::0:-4:13:16:-5:-2:25:30:-7:45:::	TLML_1_	RNA
3453	CLONES_TRBTLML_1__FU7_TCR-JV_cDNA_18_GCCACATA_merged_170000.txt	5127	2	5.6773e-05	TGTGCCAGCAGTTCGACTAGCGGCCCTTCCTACGAGCAGTACTTC	EEEEEEEEEEEEEEEEEEEEEEEEEEEEEEEEEEEEEEEEEEEEE	TRBV6-5*00(215),TRBV6-6*00(215),TRBV6-1*00(210),TRBV6-8*00(199),TRBV6-9*00(199)	TRBD2*00(45)	TRBJ2-7*00(230)		519|532|556|0|13||65.0;516|529|553|0|13||65.0;516|528|553|0|12||60.0;512|525|549|0|13||65.0;515|528|552|0|13||65.0	18|27|48|14|23||45.0	21|39|67|27|45||90.0												TGTGCCAGCAGTTCGACTAGCGGCCCTTCCTACGAGCAGTACTTC	36								CASSSTSGPSYEQYF		:::::::::0:-4:13:14:-2:-5:23:27:-1:45:::	TLML_1_	RNA
3454	CLONES_TRBTLML_1__FU7_TCR-JV_cDNA_18_GCCACATA_merged_170000.txt	5128	2	5.6773e-05	TGTGCCAGCAGTTCGACAGGGGGCGCCTCCGATGGCTACACCTTC	EEEEEEEEEEEEEEEEEEEEE<EEEEEEEEEEEEEEEEEEEEEEE	TRBV2*00(1040)	TRBD1*00(65)	TRBJ1-2*00(210)		518|530|555|0|12||60.0	14|27|36|14|27||65.0	26|40|68|31|45||70.0												TGTGCCAGCAGTTCGACAGGGGGCGCCTCCGATGGCTACACCTTC	27								CASSSTGGASDGYTF		:::::::::0:-5:12:14:-2:3:27:31:-6:45:::	TLML_1_	RNA
3455	CLONES_TRBTLML_1__FU7_TCR-JV_cDNA_18_GCCACATA_merged_170000.txt	5129	2	5.6773e-05	TGTGCCAGCAGTTGGTATAGGAGCTCCTACAATGAGCAGTTCTTC	EEEEEEEEEEEEEEEEEEEEEEEEEEEEEEEEEEEEEEEEEEEEE	TRBV6-5*00(470)		TRBJ2-1*00(280)		519|532|556|0|13||65.0		14|42|70|17|45||140.0												TGTGCCAGCAGTTGGTATAGGAGCTCCTACAATGAGCAGTTCTTC	36								CASSWYRSSYNEQFF		:::::::::0:-4:13:::::17:6:45:::	TLML_1_	RNA
3456	CLONES_TRBTLML_1__FU7_TCR-JV_cDNA_18_GCCACATA_merged_170000.txt	5130	2	5.6773e-05	TGTGCCAGCAGTTATCGTCTCGGAGCCAACTATGGCTACACCTTC	EEEEEEEEEEEEEEEEEEEEEEEEEEEEEEEEEEEEEEEEEEEEE	TRBV6-5*00(666.5)		TRBJ1-2*00(214)		519|533|556|0|14||70.0		18|40|68|23|45|ST21C|94.0												TGTGCCAGCAGTTATCGTCTCGGAGCCAACTATGGCTACACCTTC	36								CASSYRLGANYGYTF		:::::::::0:-3:14:::::23:2:45:::	TLML_1_	RNA
3457	CLONES_TRBTLML_1__FU7_TCR-JV_cDNA_18_GCCACATA_merged_170000.txt	5131	2	5.6773e-05	TGTGCCAGCAGTTATCAAGCGGGAGAGACCTACGAGCAGTACTTC	EEEEEEEEEEEEEEEEEEEEEEEEEEEEEEEEEEEEEEEEEEEEE	TRBV2*00(350)	TRBD2*00(40)	TRBJ2-7*00(225)		518|530|555|0|12||60.0	22|30|48|17|25||40.0	22|39|67|28|45||85.0												TGTGCCAGCAGTTATCAAGCGGGAGAGACCTACGAGCAGTACTTC	36								CASSYQAGETYEQYF		:::::::::0:-5:12:17:-6:-2:25:28:-2:45:::	TLML_1_	RNA
3458	CLONES_TRBTLML_1__FU7_TCR-JV_cDNA_18_GCCACATA_merged_170000.txt	5132	2	5.6773e-05	TGTGCCAGCAGTTACTTTCTCGGGAGTAGGGATACGCAGTATTTT	EEEEEEEEEEEEEEEEEEEEEEEEEEEEEEEEEEEEEEEEEEEEE	TRBV6-5*00(770)	TRBD2*00(30)	TRBJ2-3*00(110)		519|535|556|0|16||80.0	24|30|48|20|26||30.0	26|41|69|30|45||75.0												TGTGCCAGCAGTTACTTTCTCGGGAGTAGGGATACGCAGTATTTT	36								CASSYFLGSRDTQYF		:::::::::0:-1:16:20:-8:-2:26:30:-6:45:::	TLML_1_	RNA
3459	CLONES_TRBTLML_1__FU7_TCR-JV_cDNA_18_GCCACATA_merged_170000.txt	5133	2	5.6773e-05	TGTGCCAGCAGTTACTTGGACAGGGTTAATTCACCCCTCCACTTT	EEEEEEEEEEEEEEEEEEEEEEEEEEEEEEEEEEEEEEEEAEEEE	TRBV6-6*00(234),TRBV6-5*00(218)	TRBD1*00(40)	TRBJ1-6*00(219)		516|532|553|0|16||80.0;519|535|556|0|16||80.0	13|21|36|17|25||40.0	26|45|73|26|45||95.0												TGTGCCAGCAGTTACTTGGACAGGGTTAATTCACCCCTCCACTTT	32								CASSYLDRVNSPLHF		:::::::::0:-1:16:17:-1:-3:25:26:-6:45:::	TLML_1_	RNA
3460	CLONES_TRBTLML_1__FU7_TCR-JV_cDNA_18_GCCACATA_merged_170000.txt	5134	2	5.6773e-05	TGTGCCAGCAGTTACTCTTCGGTTTCTAGAGCCGAGCAGTTCTTC	EEEEEEEEEEEEEEEEEEEEEEEEEEEEEEEEEEEEEEEEEEEEE	TRBV6-6*00(567.5)		TRBJ2-1*00(167.5)		516|533|553|0|17||85.0		30|42|70|33|45||60.0												TGTGCCAGCAGTTACTCTTCGGTTTCTAGAGCCGAGCAGTTCTTC	36								CASSYSSVSRAEQFF		:::::::::0:0:17:::::33:-10:45:::	TLML_1_	RNA
3461	CLONES_TRBTLML_1__FU7_TCR-JV_cDNA_18_GCCACATA_merged_170000.txt	5135	2	5.6773e-05	TGTGCCAGCAGTTACTCTACAGGTCTTAATGAAAAACTGTTTTTT	EEEENNNNNNNNNNNNNNNNNNNNNNNNNNNNNNNNNNNNNEEEE	TRBV6-6*00(627.5)	TRBD1*00(25)	TRBJ1-4*00(235)		516|533|553|0|17||85.0	15|20|36|18|23||25.0	24|43|71|26|45||95.0												TGTGCCAGCAGTTACTCTACAGGTCTTAATGAAAAACTGTTTTTT	36								CASSYSTGLNEKLFF		:::::::::0:0:17:18:-3:-4:23:26:-4:45:::	TLML_1_	RNA
3462	CLONES_TRBTLML_1__FU7_TCR-JV_cDNA_18_GCCACATA_merged_170000.txt	5136	2	5.6773e-05	TGTGCCAGCAGTTACTCTACAGGTCGCTCCTACGAGCAGTACTTC	EEEEEEEEEEEEEEEEEEEEEEEEEEEEEEEEEEEEEEEEEEEEE	TRBV6-5*00(350)	TRBD1*00(25)	TRBJ2-7*00(240)		519|536|556|0|17||85.0	15|20|36|18|23||25.0	19|39|67|25|45||100.0												TGTGCCAGCAGTTACTCTACAGGTCGCTCCTACGAGCAGTACTTC	36								CASSYSTGRSYEQYF		:::::::::0:0:17:18:-3:-4:23:25:1:45:::	TLML_1_	RNA
3463	CLONES_TRBTLML_1__FU7_TCR-JV_cDNA_18_GCCACATA_merged_170000.txt	5137	2	5.6773e-05	TGTGCCAGCAGTTACTCTAGCGCCCGCACAGATACGCAGTATTTT	EEEEEEEEEEEEEEEEEEEEEEEEEEEEEEEEEEEEEEEEEEEEE	TRBV6-5*00(180),TRBV6-6*00(180)	TRBD1*00(30)	TRBJ2-3*00(240)		519|536|556|0|17||85.0;516|533|553|0|17||85.0	22|28|36|19|25||30.0	21|41|69|25|45||100.0												TGTGCCAGCAGTTACTCTAGCGCCCGCACAGATACGCAGTATTTT	36								CASSYSSARTDTQYF		:::::::::0:0:17:19:-10:4:25:25:-1:45:::	TLML_1_	RNA
3464	CLONES_TRBTLML_1__FU7_TCR-JV_cDNA_18_GCCACATA_merged_170000.txt	5138	2	5.6773e-05	TGTGCCAGCAGTTACTCTAGGACTAGTCCCAATGAGCAGTTCTTC	EEEEEEEEEEEEEEEEEEEEEEEEEEEEEEEEEEEEEEEEEEEEE	TRBV6-5*00(560)	TRBD2*00(35)	TRBJ2-1*00(220)		519|536|556|0|17||85.0	8|15|48|22|29||35.0	26|42|70|29|45||80.0												TGTGCCAGCAGTTACTCTAGGACTAGTCCCAATGAGCAGTTCTTC	36								CASSYSRTSPNEQFF		:::::::::0:0:17:22:8:-17:29:29:-6:45:::	TLML_1_	RNA
3466	CLONES_TRBTLML_1__FU7_TCR-JV_cDNA_18_GCCACATA_merged_170000.txt	5140	2	5.6773e-05	TGTGCCAGCAGTTACTCGTCTGGTGTAAGAGAAAAACTGTTTTTT	EEEEEAAEEEEEAEEAAAAEEEEEEEEEEEEEEEEEEEEEEEEEE	TRBV6-5*00(470)		TRBJ1-4*00(215)		519|537|556|0|18||90.0		28|43|71|30|45||75.0												TGTGCCAGCAGTTACTCGTCTGGTGTAAGAGAAAAACTGTTTTTT	32								CASSYSSGVREKLFF		:::::::::0:1:18:::::30:-8:45:::	TLML_1_	RNA
3467	CLONES_TRBTLML_1__FU7_TCR-JV_cDNA_18_GCCACATA_merged_170000.txt	5141	2	5.6773e-05	TGTGCCAGCAGTTACTCGTCAGGGTCGGGCACTGAAGCTTTCTTT	EEEEEEEEEEEEEEEEEEEEEEEEEEEEEEEEEEEEEEEEEEEEE	TRBV6-5*00(422)	TRBD1*00(25)	TRBJ1-1*00(167.5)		519|537|556|0|18||90.0	16|21|36|19|24||25.0	24|40|68|29|45||80.0												TGTGCCAGCAGTTACTCGTCAGGGTCGGGCACTGAAGCTTTCTTT	36								CASSYSSGSGTEAFF		:::::::::0:1:18:19:-4:-3:24:29:-4:45:::	TLML_1_	RNA
3468	CLONES_TRBTLML_1__FU7_TCR-JV_cDNA_18_GCCACATA_merged_170000.txt	5142	2	5.6773e-05	TGTGCCAGCAGTTACTCGCTGGGACAGGGCTACGAGCAGTACTTC	EEEEEEAEEEEEEEEEEEEEEEEEEEEEEEEEEEEEEEEEEEEEE	TRBV6-5*00(450),TRBV6-6*00(402)	TRBD1*00(45)	TRBJ2-7*00(220)		519|537|556|0|18||90.0;516|534|553|0|18||90.0	12|21|36|20|29||45.0	23|39|67|29|45||80.0												TGTGCCAGCAGTTACTCGCTGGGACAGGGCTACGAGCAGTACTTC	32								CASSYSLGQGYEQYF		:::::::::0:1:18:20:0:-3:29:29:-3:45:::	TLML_1_	RNA
3469	CLONES_TRBTLML_1__FU7_TCR-JV_cDNA_18_GCCACATA_merged_170000.txt	5143	2	5.6773e-05	TGTGCCAGCAGTTACTCGCATACCACTACCTACGAGCAGTACTTC	EEEEEEEEEEEEEEEEEEEEEEEEEEEAEEEEEEAEEEEEEEEEE	TRBV6-5*00(295),TRBV6-8*00(263)		TRBJ2-7*00(225)		519|537|556|0|18||90.0;512|530|549|0|18||90.0		22|39|67|28|45||85.0												TGTGCCAGCAGTTACTCGCATACCACTACCTACGAGCAGTACTTC	32								CASSYSHTTTYEQYF		:::::::::0:1:18:::::28:-2:45:::	TLML_1_	RNA
3470	CLONES_TRBTLML_1__FU7_TCR-JV_cDNA_18_GCCACATA_merged_170000.txt	5144	2	5.6773e-05	TGTGCCAGCAGTTACTCGGCGAGCTCTGGAAACACCATATATTTT	EEEEEEEEEEEEEEEEEEEEEEEEEEEEEEEEEEEEEEEEEEEEE	TRBV6-5*00(220),TRBV6-8*00(196)		TRBJ1-3*00(265)		519|537|556|0|18||90.0;512|530|549|0|18||90.0		17|42|70|20|45||125.0												TGTGCCAGCAGTTACTCGGCGAGCTCTGGAAACACCATATATTTT	36								CASSYSASSGNTIYF		:::::::::0:1:18:::::20:3:45:::	TLML_1_	RNA
3471	CLONES_TRBTLML_1__FU7_TCR-JV_cDNA_18_GCCACATA_merged_170000.txt	5145	2	5.6773e-05	TGTGCCAGCAGTTACTCGGCAGCTTTGAACACTGAAGCTTTCTTT	EEEEEEEEEEEEEEAEAEEEEEAEEEEEEEEEEEEAEEEEEEEEE	TRBV6-5*00(900)		TRBJ1-1*00(240)		519|537|556|0|18||90.0		20|40|68|25|45||100.0												TGTGCCAGCAGTTACTCGGCAGCTTTGAACACTGAAGCTTTCTTT	32								CASSYSAALNTEAFF		:::::::::0:1:18:::::25:0:45:::	TLML_1_	RNA
3472	CLONES_TRBTLML_1__FU7_TCR-JV_cDNA_18_GCCACATA_merged_170000.txt	5146	2	5.6773e-05	TGTGCCAGCAGTTACTCGGGGACAGGGACAGATACGCAGTATTTT	EEEEEEEEEEEEEEEEEEEEEEEEEEEEEEEEEEEEEEEEEEEEE	TRBV6-5*00(535)	TRBD1*00(45)	TRBJ2-3*00(230)		519|537|556|0|18||90.0	12|21|36|18|27||45.0	23|41|69|27|45||90.0												TGTGCCAGCAGTTACTCGGGGACAGGGACAGATACGCAGTATTTT	36								CASSYSGTGTDTQYF		:::::::::0:1:18:18:0:-3:27:27:-3:45:::	TLML_1_	RNA
3473	CLONES_TRBTLML_1__FU7_TCR-JV_cDNA_18_GCCACATA_merged_170000.txt	5147	2	5.6773e-05	TGTGCCAGCAGTTACTCGAGGACAGGGGAAGAAAAACTGTTTTTT	EEEEEEEEEEEEEEEEEEEEEEEEEEEEEEEEEEEEEEEEEEEEE	TRBV6-5*00(527.5)	TRBD1*00(40)	TRBJ1-4*00(182.5)		519|539|556|0|20||100.0	14|22|36|20|28||40.0	28|43|71|30|45||75.0												TGTGCCAGCAGTTACTCGAGGACAGGGGAAGAAAAACTGTTTTTT	36								CASSYSRTGEEKLFF		:::::::::0:3:20:20:-2:-2:28:30:-8:45:::	TLML_1_	RNA
3474	CLONES_TRBTLML_1__FU7_TCR-JV_cDNA_18_GCCACATA_merged_170000.txt	5148	2	5.6773e-05	TGTGCCAGCAGTTACTCGAATGCTCCGAACACTGAAGCTTTCTTT	EEEEEEEEEEEEEEEEEEEEEEEEEEEEEEEEEEEEEEEEEEEEE	TRBV6-5*00(415)		TRBJ1-1*00(235)		519|538|556|0|19||95.0		21|40|68|26|45||95.0												TGTGCCAGCAGTTACTCGAATGCTCCGAACACTGAAGCTTTCTTT	36								CASSYSNAPNTEAFF		:::::::::0:2:19:::::26:-1:45:::	TLML_1_	RNA
3475	CLONES_TRBTLML_1__FU7_TCR-JV_cDNA_18_GCCACATA_merged_170000.txt	5149	2	5.6773e-05	TGTGCCAGCAGTTACTCATCGGACATGAACACTGAAGCTTTCTTT	EEEEEEEEEEEEEEEEEEEEEEEEEEEEEEEEEEEEEEEEEEEEE	TRBV6-5*00(354.5)		TRBJ1-1*00(250)		519|536|556|0|17||85.0		18|40|68|23|45||110.0												TGTGCCAGCAGTTACTCATCGGACATGAACACTGAAGCTTTCTTT	36								CASSYSSDMNTEAFF		:::::::::0:0:17:::::23:2:45:::	TLML_1_	RNA
3476	CLONES_TRBTLML_1__FU7_TCR-JV_cDNA_18_GCCACATA_merged_170000.txt	5150	2	5.6773e-05	TGTGCCAGCAGTTACTCACCGGGACAGGGTTACGAGCAGTACTTC	EEEEEEEEEEEEEEEEEEEEEEEEEEEEEEEEEEEEEEEEEEEEE	TRBV6-5*00(665)	TRBD1*00(55)	TRBJ2-7*00(215)		519|536|556|0|17||85.0	10|21|36|18|29||55.0	24|39|67|30|45||75.0												TGTGCCAGCAGTTACTCACCGGGACAGGGTTACGAGCAGTACTTC	36								CASSYSPGQGYEQYF		:::::::::0:0:17:18:2:-3:29:30:-4:45:::	TLML_1_	RNA
3477	CLONES_TRBTLML_1__FU7_TCR-JV_cDNA_18_GCCACATA_merged_170000.txt	5151	2	5.6773e-05	TGTGCCAGCAGTTACTCAGTCAGGGGAGGGTCTGAAGCTTTCTTT	EEEEEEEEEEEEEEEEEEEEEEEEEEEEEEEEEEEEEEEEEEEEE	TRBV6-5*00(435),TRBV6-6*00(379)	TRBD2*00(35),TRBD1*00(30)	TRBJ1-1*00(210)		519|536|556|0|17||85.0;516|533|553|0|17||85.0	25|32|48|23|30||35.0;16|22|36|20|26||30.0	26|40|68|31|45||70.0												TGTGCCAGCAGTTACTCAGTCAGGGGAGGGTCTGAAGCTTTCTTT	36								CASSYSVRGGSEAFF		:::::::::0:0:17:23:-9:0:30:31:-6:45:::	TLML_1_	RNA
3479	CLONES_TRBTLML_1__FU7_TCR-JV_cDNA_18_GCCACATA_merged_170000.txt	5153	2	5.6773e-05	TGTGCCAGCAGTTACCCTCAGGGTACAAACTATGGCTACACCTTC	EEEEEEEEEEEEEEEEEEEEEEEEEEEEEEEEEEEEEEEEEEEEE	TRBV6-6*00(156.5)	TRBD1*00(25)	TRBJ1-2*00(129)		516|531|553|0|15||75.0	16|21|36|18|23||25.0	22|40|68|27|45||90.0												TGTGCCAGCAGTTACCCTCAGGGTACAAACTATGGCTACACCTTC	36								CASSYPQGTNYGYTF		:::::::::0:-2:15:18:-4:-3:23:27:-2:45:::	TLML_1_	RNA
3480	CLONES_TRBTLML_1__FU7_TCR-JV_cDNA_18_GCCACATA_merged_170000.txt	5154	2	5.6773e-05	TGTGCCAGCAGTTACCGGCAGGACTACTACTACGAGCAGTACTTC	EEEEEEEEEEEEEEEEEEEEEEEEEEEEEEEEEEEEEEEEEEEEE	TRBV6-6*00(320)	TRBD2*00(30)	TRBJ2-7*00(220)		516|531|553|0|15||75.0	17|23|48|20|26||30.0	23|39|67|29|45||80.0												TGTGCCAGCAGTTACCGGCAGGACTACTACTACGAGCAGTACTTC	36								CASSYRQDYYYEQYF		:::::::::0:-2:15:20:-1:-9:26:29:-3:45:::	TLML_1_	RNA
3481	CLONES_TRBTLML_1__FU7_TCR-JV_cDNA_18_GCCACATA_merged_170000.txt	5155	2	5.6773e-05	TGTGCCAGCAGTTACCGGGGCTTAGCTAACTATGGCTACACCTTC	EEEEEEEEEEEEEEEEEEEEEEEEEEEEEEEEEEEEEEEEEEEEE	TRBV6-5*00(710)	TRBD1*00(25)	TRBJ1-2*00(260)		519|534|556|0|15||75.0	19|24|36|16|21||25.0	16|40|68|21|45||120.0												TGTGCCAGCAGTTACCGGGGCTTAGCTAACTATGGCTACACCTTC	36								CASSYRGLANYGYTF		:::::::::0:-2:15:16:-7:0:21:21:4:45:::	TLML_1_	RNA
3482	CLONES_TRBTLML_1__FU7_TCR-JV_cDNA_18_GCCACATA_merged_170000.txt	5156	2	5.6773e-05	TGTGCCAGCAGTTACGCCGGGACAGTGAACACTGAAGCTTTCTTT	EEEEEEEEEEEEEEEEEEEEEEEEEEEEEEEEEEEEEEEEEEEEE	TRBV6-5*00(687.5)	TRBD1*00(45)	TRBJ1-1*00(222.5)		519|534|556|0|15||75.0	10|19|36|16|25||45.0	20|40|68|25|45||100.0												TGTGCCAGCAGTTACGCCGGGACAGTGAACACTGAAGCTTTCTTT	36								CASSYAGTVNTEAFF		:::::::::0:-2:15:16:2:-5:25:25:0:45:::	TLML_1_	RNA
3483	CLONES_TRBTLML_1__FU7_TCR-JV_cDNA_18_GCCACATA_merged_170000.txt	5157	2	5.6773e-05	TGTGCCAGCAGTTACGGTGGGGCGAGCAATCAGCCCCAGCATTTT	EEEEEEEEEEEEEEEEEEEEEEEEEEEEEEEEEEEEEEEEEEEEE	TRBV6-5*00(677.5)	TRBD1*00(30)	TRBJ1-5*00(245)		519|534|556|0|15||75.0	19|25|36|18|24||30.0	21|42|70|24|45||105.0												TGTGCCAGCAGTTACGGTGGGGCGAGCAATCAGCCCCAGCATTTT	36								CASSYGGASNQPQHF		:::::::::0:-2:15:18:-7:1:24:24:-1:45:::	TLML_1_	RNA
3484	CLONES_TRBTLML_1__FU7_TCR-JV_cDNA_18_GCCACATA_merged_170000.txt	5158	2	5.6773e-05	TGTGCCAGCAGTTACGGGGGACAGGTCCGGAGTGGCTACACCTTC	EEEEEEEEEEEEEEEEEEEEEEEEEEEEEEEEEEEEEEEEEEEEE	TRBV6-6*00(343)	TRBD1*00(40)	TRBJ1-2*00(104)		516|531|553|0|15||75.0	12|20|36|17|25||40.0	27|40|68|32|45||65.0												TGTGCCAGCAGTTACGGGGGACAGGTCCGGAGTGGCTACACCTTC	36								CASSYGGQVRSGYTF		:::::::::0:-2:15:17:0:-4:25:32:-7:45:::	TLML_1_	RNA
3485	CLONES_TRBTLML_1__FU7_TCR-JV_cDNA_18_GCCACATA_merged_170000.txt	5159	2	5.6773e-05	TGTGCCAGCAGTCTCCCCGGGAGGGCCGGGGATGAGCAGTTCTTC	EEEEEEEEEEEEEEEEEEEEEEEEEEEEEEEEEEAEEEEEEEEEE	TRBV12-3*00(340),TRBV12-4*00(340)	TRBD2*00(50)	TRBJ2-1*00(210)		530|542|567|0|12||60.0;530|542|567|0|12||60.0	24|34|48|17|27||50.0	28|42|70|31|45||70.0												TGTGCCAGCAGTCTCCCCGGGAGGGCCGGGGATGAGCAGTTCTTC	32								CASSLPGRAGDEQFF		:::::::::0:-5:12:17:-8:2:27:31:-8:45:::	TLML_1_	RNA
3486	CLONES_TRBTLML_1__FU7_TCR-JV_cDNA_18_GCCACATA_merged_170000.txt	5160	2	5.6773e-05	TGTGCCAGCAGTCTCGGAGCGGGGGGCACAGATACGCAGTATTTT	EEEEEEEEEEEEEEEEEEEEEEEEEEEEEEEEEEEEEEEEEEEEE	TRBV9*00(115)	TRBD2*00(30)	TRBJ2-3*00(240)		559|570|595|0|11||55.0	22|28|48|17|23||30.0	21|41|69|25|45||100.0												TGTGCCAGCAGTCTCGGAGCGGGGGGCACAGATACGCAGTATTTT	36								CASSLGAGGTDTQYF		:::::::::0:-5:11:17:-6:-4:23:25:-1:45:::	TLML_1_	RNA
3487	CLONES_TRBTLML_1__FU7_TCR-JV_cDNA_18_GCCACATA_merged_170000.txt	5161	2	5.6773e-05	TGTGCCAGCAGTCTCATGAGACTACACTCCTACGAGCAGTACTTC	EEEEEEEEAEEEEEEEEEEEEEEEEEEEEEEAEEEEEEEEEEEEE	TRBV2*00(130)	TRBD2*00(25)	TRBJ2-7*00(235)		518|530|555|0|12||60.0	18|23|48|19|24||25.0	20|39|67|26|45||95.0												TGTGCCAGCAGTCTCATGAGACTACACTCCTACGAGCAGTACTTC	32								CASSLMRLHSYEQYF		:::::::::0:-5:12:19:-2:-9:24:26:0:45:::	TLML_1_	RNA
3488	CLONES_TRBTLML_1__FU7_TCR-JV_cDNA_18_GCCACATA_merged_170000.txt	5162	2	5.6773e-05	TGTGCCAGCAGTCTATGGACAGGGGGCGATCAGCCCCAGCATTTT	EEEEEEEEEEEEEEEEEEEEEEEEEEEEEEEEEEEEEEEEEEEEE	TRBV12-4*00(744.5),TRBV12-3*00(720.5)	TRBD1*00(60)	TRBJ1-5*00(225)		530|542|567|0|12||60.0;530|542|567|0|12||60.0	13|25|36|16|28||60.0	25|42|70|28|45||85.0												TGTGCCAGCAGTCTATGGACAGGGGGCGATCAGCCCCAGCATTTT	36								CASSLWTGGDQPQHF		:::::::::0:-5:12:16:-1:1:28:28:-5:45:::	TLML_1_	RNA
3489	CLONES_TRBTLML_1__FU7_TCR-JV_cDNA_18_GCCACATA_merged_170000.txt	5163	2	5.6773e-05	TGTGCCAGCAGTCTACGGGGACAGGGGGCAGGCGAGCAGTACTTC	EEEEEEEEEEEEEEEEEEEEEEEEEEEEEEEEEEEEEEEEEEEEE	TRBV12-3*00(335),TRBV12-4*00(335)	TRBD1*00(60)	TRBJ2-7*00(200)		530|542|567|0|12||60.0;530|542|567|0|12||60.0	12|24|36|17|29||60.0	26|39|67|32|45||65.0												TGTGCCAGCAGTCTACGGGGACAGGGGGCAGGCGAGCAGTACTTC	36								CASSLRGQGAGEQYF		:::::::::0:-5:12:17:0:0:29:32:-6:45:::	TLML_1_	RNA
3490	CLONES_TRBTLML_1__FU7_TCR-JV_cDNA_18_GCCACATA_merged_170000.txt	5164	2	5.6773e-05	TGTGCCAGCAGTCCTCCCGGGGACCCCTACAATGAGCAGTTCTTC	EEEEEEEEEEEEEEEEEEEEEEEEEEEEEEEEEEEEEEEEEEEEE	TRBV28*00(734.5)	TRBD1*00(35),TRBD2*00(35)	TRBJ2-1*00(207.5)		564|576|601|0|12||60.0	8|15|36|14|21||35.0;1|8|48|12|19||35.0	22|42|70|25|45||100.0												TGTGCCAGCAGTCCTCCCGGGGACCCCTACAATGAGCAGTTCTTC	36								CASSPPGDPYNEQFF		:::::::::0:-5:12:14:4:-9:21:25:-2:45:::	TLML_1_	RNA
3491	CLONES_TRBTLML_1__FU7_TCR-JV_cDNA_18_GCCACATA_merged_170000.txt	5165	2	5.6773e-05	TGTGCCAGCAGTCCCTCCCGACTGAACAATCAGCCCCAGCATTTT	EEEEEEEEEEEEEEEEEEEEEEEAEEEEEEEEEEEEEEEEEEEEE	TRBV12-3*00(735),TRBV12-4*00(735)	TRBD2*00(40)	TRBJ1-5*00(235)		530|542|567|0|12||60.0;530|542|567|0|12||60.0	0|8|48|12|20||40.0	23|42|70|26|45||95.0												TGTGCCAGCAGTCCCTCCCGACTGAACAATCAGCCCCAGCATTTT	32								CASSPSRLNNQPQHF		:::::::::0:-5:12:12:16:-24:20:26:-3:45:::	TLML_1_	RNA
3492	CLONES_TRBTLML_1__FU7_TCR-JV_cDNA_18_GCCACATA_merged_170000.txt	5166	2	5.6773e-05	TGTGCCAGCAGTCCCTGGACCCCTGGGGTAAACACCATATATTTT	EEEEEEAEEEEEEEEEEEEEEEEEEEEEEEEEEEEEEEEEEEEEE	TRBV12-3*00(515),TRBV12-4*00(515)	TRBD1*00(30)	TRBJ1-3*00(220)		530|542|567|0|12||60.0;530|542|567|0|12||60.0	2|8|36|19|25||30.0	26|42|70|29|45||80.0												TGTGCCAGCAGTCCCTGGACCCCTGGGGTAAACACCATATATTTT	32								CASSPWTPGVNTIYF		:::::::::0:-5:12:19:10:-16:25:29:-6:45:::	TLML_1_	RNA
3493	CLONES_TRBTLML_1__FU7_TCR-JV_cDNA_18_GCCACATA_merged_170000.txt	5167	2	5.6773e-05	TGTGCCAGCAGTCCCCCACTTACCCCGGGAGGGGAGCAGTTCTTC	EEEEEEEEEEEEEAEEEEE<EEEEEEEEEEEEEEEEEEEEEEEEE	TRBV28*00(575)	TRBD2*00(40),TRBD1*00(35)	TRBJ2-1*00(184)		564|576|601|0|12||60.0	24|32|48|25|33||40.0;9|16|36|23|30||35.0	30|42|70|33|45||60.0												TGTGCCAGCAGTCCCCCACTTACCCCGGGAGGGGAGCAGTTCTTC	27								CASSPPLTPGGEQFF		:::::::::0:-5:12:25:-8:0:33:33:-10:45:::	TLML_1_	RNA
3494	CLONES_TRBTLML_1__FU7_TCR-JV_cDNA_18_GCCACATA_merged_170000.txt	5168	2	5.6773e-05	TGTGCCAGCAGTCCCCGGGTAGGGGAGGGCTATGGCTACACCTTC	EEEEEEEEEEEEEEEEEEEEEEEEEEEEEEEEEEEEEEEEEEEEE	TRBV7-2*00(596)	TRBD2*00(35),TRBD1*00(30)	TRBJ1-2*00(182.5)		580|591|617|0|11||55.0	25|32|48|22|29||35.0;9|15|36|13|19||30.0	24|40|68|29|45||80.0												TGTGCCAGCAGTCCCCGGGTAGGGGAGGGCTATGGCTACACCTTC	36								CASSPRVGEGYGYTF		:::::::::0:-6:11:22:-9:0:29:29:-4:45:::	TLML_1_	RNA
3495	CLONES_TRBTLML_1__FU7_TCR-JV_cDNA_18_GCCACATA_merged_170000.txt	5169	2	5.6773e-05	TGTGCCAGCAGTCCCGGGACAGGGCTTTTCCACGAGCAGTACTTC	EEEEEEEEEEEEEEEEEEEEEEEEEEEEEEEEEEEEEEEEEEEEE	TRBV28*00(309)	TRBD1*00(60)	TRBJ2-7*00(210)		564|576|601|0|12||60.0	9|21|36|12|24||60.0	25|39|67|31|45||70.0												TGTGCCAGCAGTCCCGGGACAGGGCTTTTCCACGAGCAGTACTTC	36								CASSPGTGLFHEQYF		:::::::::0:-5:12:12:3:-3:24:31:-5:45:::	TLML_1_	RNA
3496	CLONES_TRBTLML_1__FU7_TCR-JV_cDNA_18_GCCACATA_merged_170000.txt	5170	2	5.6773e-05	TGTGCCAGCAGTCCCGGATACAGCGGGAGCGAGGAGCAGTACTTC	EEEEEEEEEEEEEEEEEEEEEEEEEEEEEEEEEEEEEEEEEEEEE	TRBV12-3*00(710),TRBV12-4*00(710)	TRBD2*00(40)	TRBJ2-7*00(120)		530|542|567|0|12||60.0;530|542|567|0|12||60.0	22|30|48|21|29||40.0	27|39|67|33|45||60.0												TGTGCCAGCAGTCCCGGATACAGCGGGAGCGAGGAGCAGTACTTC	36								CASSPGYSGSEEQYF		:::::::::0:-5:12:21:-6:-2:29:33:-7:45:::	TLML_1_	RNA
3497	CLONES_TRBTLML_1__FU7_TCR-JV_cDNA_18_GCCACATA_merged_170000.txt	5171	2	5.6773e-05	TGTGCCAGCAGTCCCGGACAGATTGGCAATCAGCCCCAGCATTTT	EEEEEEEEEEEEEEEEEEEEEEEEEEEEEEEEEEEEEEEEEEEEE	TRBV28*00(265)	TRBD1*00(30)	TRBJ1-5*00(240)		564|576|601|0|12||60.0	13|19|36|15|21||30.0	22|42|70|25|45||100.0												TGTGCCAGCAGTCCCGGACAGATTGGCAATCAGCCCCAGCATTTT	36								CASSPGQIGNQPQHF		:::::::::0:-5:12:15:-1:-5:21:25:-2:45:::	TLML_1_	RNA
3498	CLONES_TRBTLML_1__FU7_TCR-JV_cDNA_18_GCCACATA_merged_170000.txt	5172	2	5.6773e-05	TGTGCCAGCAGTCCCGAGATAACGACAGGGGGTACGCAGTATTTT	EEEEEEEEEEEAEEEEEEEEEEEEAEEEEEEEEEEEEEEEEEEEE	TRBV28*00(620)	TRBD1*00(45)	TRBJ2-3*00(205)		564|576|601|0|12||60.0	14|23|36|23|32||45.0	28|41|69|32|45||65.0												TGTGCCAGCAGTCCCGAGATAACGACAGGGGGTACGCAGTATTTT	32								CASSPEITTGGTQYF		:::::::::0:-5:12:23:-2:-1:32:32:-8:45:::	TLML_1_	RNA
3499	CLONES_TRBTLML_1__FU7_TCR-JV_cDNA_18_GCCACATA_merged_170000.txt	5173	2	5.6773e-05	TGTGCCAGCAGTCCGTGGACAGCGAGCAATCAGCCCCAGCATTTT	EEEEEEEEEEEEAEEEEEEEEEEEEEEEEEEEEEEEEEEEEEEEE	TRBV27*00(810)	TRBD1*00(30)	TRBJ1-5*00(245)		556|568|593|0|12||60.0	13|19|36|16|22||30.0	21|42|70|24|45||105.0												TGTGCCAGCAGTCCGTGGACAGCGAGCAATCAGCCCCAGCATTTT	32								CASSPWTASNQPQHF		:::::::::0:-5:12:16:-1:-5:22:24:-1:45:::	TLML_1_	RNA
3500	CLONES_TRBTLML_1__FU7_TCR-JV_cDNA_18_GCCACATA_merged_170000.txt	5174	2	5.6773e-05	TGTGCCAGCAGTCCGGGACAGGGCGCCCTGACGGCCATATATTTT	EEEEEEEEEEEEEEEEEEEEEEEEEEEEEEEEEEEEEEEEEEEEE	TRBV27*00(560)	TRBD1*00(55)	TRBJ1-3*00(195)		556|568|593|0|12||60.0	10|21|36|12|23||55.0	31|42|70|34|45||55.0												TGTGCCAGCAGTCCGGGACAGGGCGCCCTGACGGCCATATATTTT	36								CASSPGQGALTAIYF		:::::::::0:-5:12:12:2:-3:23:34:-11:45:::	TLML_1_	RNA
3501	CLONES_TRBTLML_1__FU7_TCR-JV_cDNA_18_GCCACATA_merged_170000.txt	5175	2	5.6773e-05	TGTGCCAGCAGTCCGGGACAGGGGAACACCGGGGAGCTGTTTTTT	EEEEEEEEEEEEEEEEEEEEEEEEEEEEEEEEEEEEEEEEEEEEE	TRBV6-6*00(337)	TRBD1*00(55)	TRBJ2-2*00(250)		516|528|553|0|12||60.0	10|21|36|12|23||55.0	21|43|71|23|45||110.0												TGTGCCAGCAGTCCGGGACAGGGGAACACCGGGGAGCTGTTTTTT	36								CASSPGQGNTGELFF		:::::::::0:-5:12:12:2:-3:23:23:-1:45:::	TLML_1_	RNA
3502	CLONES_TRBTLML_1__FU7_TCR-JV_cDNA_18_GCCACATA_merged_170000.txt	5176	2	5.6773e-05	TGTGCCAGCAGTCCGACTAGGGCTGGGGCCAACGTCCTGACTTTC	EEAEEEEEEEEEEEEEEEEAAEEAEEEEEEEEEEEEEEEEEEEEE	TRBV12-3*00(808)	TRBD2*00(30)	TRBJ2-6*00(255)		530|542|567|0|12||60.0	18|24|48|14|20||30.0	22|45|73|22|45||115.0												TGTGCCAGCAGTCCGACTAGGGCTGGGGCCAACGTCCTGACTTTC	32								CASSPTRAGANVLTF		:::::::::0:-5:12:14:-2:-8:20:22:-2:45:::	TLML_1_	RNA
3503	CLONES_TRBTLML_1__FU7_TCR-JV_cDNA_18_GCCACATA_merged_170000.txt	5177	2	5.6773e-05	TGTGCCAGCAGTCCACAGGGCCATACTAACTATGGCTACACCTTC	EEEEEEEEEEEEEEEEEEEEEEEEEEEEEEEEEEEEEEEEEEEEE	TRBV6-6*00(230),TRBV6-1*00(214),TRBV6-5*00(214)	TRBD1*00(30),TRBD2*00(30)	TRBJ1-2*00(240)		516|528|553|0|12||60.0;516|528|553|0|12||60.0;519|531|556|0|12||60.0	15|21|36|14|20||30.0;28|34|48|16|22||30.0	20|40|68|25|45||100.0												TGTGCCAGCAGTCCACAGGGCCATACTAACTATGGCTACACCTTC	36								CASSPQGHTNYGYTF		:::::::::0:-5:12:14:-3:-3:20:25:0:45:::	TLML_1_	RNA
3504	CLONES_TRBTLML_1__FU7_TCR-JV_cDNA_18_GCCACATA_merged_170000.txt	5178	2	5.6773e-05	TGTGCCAGCAGTCCAAGGACAGGGGGGAACACTGAAGCTTTCTTT	EEEEEEAEEEEEEEEEEEEEEEEEEEEEEEEEEEEEEEEEEEEEE	TRBV27*00(550)	TRBD1*00(50)	TRBJ1-1*00(235)		556|568|593|0|12||60.0	13|23|36|16|26||50.0	21|40|68|26|45||95.0												TGTGCCAGCAGTCCAAGGACAGGGGGGAACACTGAAGCTTTCTTT	32								CASSPRTGGNTEAFF		:::::::::0:-5:12:16:-1:-1:26:26:-1:45:::	TLML_1_	RNA
3505	CLONES_TRBTLML_1__FU7_TCR-JV_cDNA_18_GCCACATA_merged_170000.txt	5179	2	5.6773e-05	TGTGCCAGCAGTCGTTATTACAGCCTTAATGAAAAACTGTTTTTT	EEEEEEEEEEEEEEEEEEEEEEEEEEEEEEEEEEEEEEEEEEEEE	TRBV27*00(125)		TRBJ1-4*00(235)		556|568|593|0|12||60.0		24|43|71|26|45||95.0												TGTGCCAGCAGTCGTTATTACAGCCTTAATGAAAAACTGTTTTTT	36								CASSRYYSLNEKLFF		:::::::::0:-5:12:::::26:-4:45:::	TLML_1_	RNA
3506	CLONES_TRBTLML_1__FU7_TCR-JV_cDNA_18_GCCACATA_merged_170000.txt	5180	2	5.6773e-05	TGTGCCAGCAGTCGTCTAGCGGGAGCTAATATTGAGCAGTTCTTC	EEEEEEEEEEEEEEEEAEEEEEEEEEEEEEEEEEEEEEAEEEEEE	TRBV9*00(475)	TRBD2*00(50)	TRBJ2-1*00(205)		559|570|595|0|11||55.0	20|30|48|15|25||50.0	29|42|70|32|45||65.0												TGTGCCAGCAGTCGTCTAGCGGGAGCTAATATTGAGCAGTTCTTC	32								CASSRLAGANIEQFF		:::::::::0:-5:11:15:-4:-2:25:32:-9:45:::	TLML_1_	RNA
3507	CLONES_TRBTLML_1__FU7_TCR-JV_cDNA_18_GCCACATA_merged_170000.txt	5181	2	5.6773e-05	TGTGCCAGCAGTCGCGCCGGCCTAAACTACAATGAGCAGTTCTTC	EEEEEEEEEEEEEEEEEEEEEEEEEEEAEEEEEEEEEEEEEEEEE	TRBV6-5*00(391)	TRBD1*00(25)	TRBJ2-1*00(225)		519|531|556|0|12||60.0	22|27|36|13|18||25.0	23|42|70|26|45||95.0												TGTGCCAGCAGTCGCGCCGGCCTAAACTACAATGAGCAGTTCTTC	32								CASSRAGLNYNEQFF		:::::::::0:-5:12:13:-10:3:18:26:-3:45:::	TLML_1_	RNA
3508	CLONES_TRBTLML_1__FU7_TCR-JV_cDNA_18_GCCACATA_merged_170000.txt	5182	2	5.6773e-05	TGTGCCAGCAGTCGGGACAGCCAAATGAACACTGAAGCTTTCTTT	EEEEEEEEEEEEEEEEEEEEEEEEEEEEEEEEEEEEEEEEEEEEE	TRBV28*00(262.5)	TRBD1*00(40)	TRBJ1-1*00(245)		564|576|601|0|12||60.0	11|19|36|12|20||40.0	19|40|68|24|45||105.0												TGTGCCAGCAGTCGGGACAGCCAAATGAACACTGAAGCTTTCTTT	36								CASSRDSQMNTEAFF		:::::::::0:-5:12:12:1:-5:20:24:1:45:::	TLML_1_	RNA
3509	CLONES_TRBTLML_1__FU7_TCR-JV_cDNA_18_GCCACATA_merged_170000.txt	5183	2	5.6773e-05	TGTGCCAGCAGTCACAGCGGGACGGGCACAGATACGCAGTATTTT	EEEEEEEEEEEEEEEEEEEEEEEEEEEEEEEEEEEEEEEEEEEEE	TRBV6-5*00(420),TRBV6-6*00(372)	TRBD2*00(35),TRBD1*00(30)	TRBJ2-3*00(240)		519|531|556|0|12||60.0;516|528|553|0|12||60.0	22|29|48|15|22||35.0;11|17|36|17|23||30.0	21|41|69|25|45||100.0												TGTGCCAGCAGTCACAGCGGGACGGGCACAGATACGCAGTATTTT	36								CASSHSGTGTDTQYF		:::::::::0:-5:12:15:-6:-3:22:25:-1:45:::	TLML_1_	RNA
3510	CLONES_TRBTLML_1__FU7_TCR-JV_cDNA_18_GCCACATA_merged_170000.txt	5184	2	5.6773e-05	TGTGCCAGCAGTCAGGGACACGTTAGCAATCAGCCCCAGCATTTT	EEEEEEEEEEEEEEEEEEEEEEEEEEEEEEEEEEEEEEEEEEEEE	TRBV6-6*00(686.5)	TRBD1*00(30)	TRBJ1-5*00(190)		516|528|553|0|12||60.0	12|18|36|14|20||30.0	20|42|70|23|45||110.0												TGTGCCAGCAGTCAGGGACACGTTAGCAATCAGCCCCAGCATTTT	36								CASSQGHVSNQPQHF		:::::::::0:-5:12:14:0:-6:20:23:0:45:::	TLML_1_	RNA
3511	CLONES_TRBTLML_1__FU7_TCR-JV_cDNA_18_GCCACATA_merged_170000.txt	5185	2	5.6773e-05	TGTGCCAGCAGTCAGAGCGGGACAGGTATCTATGGCTACACCTTC	EEEEEEEEEEEEEEEEEEEEEEEEEEEEEEEEEEEEEEEEEEEEE	TRBV7-9*00(595)	TRBD1*00(45)	TRBJ1-2*00(220)		556|567|593|0|11||55.0	11|20|36|17|26||45.0	24|40|68|29|45||80.0												TGTGCCAGCAGTCAGAGCGGGACAGGTATCTATGGCTACACCTTC	36								CASSQSGTGIYGYTF		:::::::::0:-6:11:17:1:-4:26:29:-4:45:::	TLML_1_	RNA
3512	CLONES_TRBTLML_1__FU7_TCR-JV_cDNA_18_GCCACATA_merged_170000.txt	5186	2	5.6773e-05	TGTGCCAGCAGTCAACAGGGGATCGGTGGAAACACCATATATTTT	EEEEEEEEEEEEEEEEEEEEEEEEEEEEEEEEEEEEEEEEEEEEE	TRBV7-9*00(305)	TRBD1*00(35)	TRBJ1-3*00(235)		556|567|593|0|11||55.0	15|22|36|14|21||35.0	23|42|70|26|45||95.0												TGTGCCAGCAGTCAACAGGGGATCGGTGGAAACACCATATATTTT	36								CASSQQGIGGNTIYF		:::::::::0:-6:11:14:-3:-2:21:26:-3:45:::	TLML_1_	RNA
3513	CLONES_TRBTLML_1__FU7_TCR-JV_cDNA_18_GCCACATA_merged_170000.txt	5187	2	5.6773e-05	TGTGCCAGCAGTCAAGGGGGGACAGGGGTTGAAAAACTGTTTTTT	EEEEEEEEEEEEEEEEEEEEEEEEEEEEEEEEEEE6EEEEEEEEE	TRBV6-1*00(189),TRBV6-5*00(185),TRBV6-6*00(185),TRBV6-8*00(169)	TRBD1*00(50)	TRBJ1-4*00(220)		516|532|553|0|16|SG528C|64.0;519|531|556|0|12||60.0;516|528|553|0|12||60.0;512|524|549|0|12||60.0	12|22|36|18|28||50.0	27|43|71|29|45||80.0												TGTGCCAGCAGTCAAGGGGGGACAGGGGTTGAAAAACTGTTTTTT	21								CASSQGGTGVEKLFF		:::::::::0:-1:16:18:0:-2:28:29:-7:45:::	TLML_1_	RNA
3514	CLONES_TRBTLML_1__FU7_TCR-JV_cDNA_18_GCCACATA_merged_170000.txt	5188	2	5.6773e-05	TGTGCCAGCAGTGTTCCCGGGACGGCAGGCTACGAGCAGTACTTC	EEEEEEEEEEEEEEEEEEEEEEEEEEEEEEEEEEEEEEEEEEEEE	TRBV28*00(310)	TRBD1*00(45),TRBD2*00(45)	TRBJ2-7*00(220)		564|576|601|0|12||60.0	8|17|36|14|23||45.0;12|21|48|14|23||45.0	23|39|67|29|45||80.0												TGTGCCAGCAGTGTTCCCGGGACGGCAGGCTACGAGCAGTACTTC	36								CASSVPGTAGYEQYF		:::::::::0:-5:12:14:4:-7:23:29:-3:45:::	TLML_1_	RNA
3515	CLONES_TRBTLML_1__FU7_TCR-JV_cDNA_18_GCCACATA_merged_170000.txt	5189	2	5.6773e-05	TGTGCCAGCAGTGTTAGCGGGAGACCCCAAGAGACCCAGTACTTC	EEEEEEEEEEEEEEEEEEEEEEEEEEEEEEEEEEEEEEEEEEEEE	TRBV28*00(643)	TRBD2*00(45)	TRBJ2-5*00(235)		564|576|601|0|12||60.0	21|30|48|14|23||45.0	21|40|68|26|45||95.0												TGTGCCAGCAGTGTTAGCGGGAGACCCCAAGAGACCCAGTACTTC	36								CASSVSGRPQETQYF		:::::::::0:-5:12:14:-5:-2:23:26:-1:45:::	TLML_1_	RNA
3516	CLONES_TRBTLML_1__FU7_TCR-JV_cDNA_18_GCCACATA_merged_170000.txt	5190	2	5.6773e-05	TGTGCCAGCAGTGTCCCGGACAGGGGTAATTGGCCCCAGCATTTT	EEEEEEEEEEEEEEEEEEEEEEEEEEEEEEEEEEEEEEEEEEEEE	TRBV6-1*00(200),TRBV6-5*00(195),TRBV6-6*00(195),TRBV6-8*00(179),TRBV6-9*00(179)	TRBD1*00(45)	TRBJ1-5*00(205)		516|529|553|0|13||65.0;519|531|556|0|12||60.0;516|528|553|0|12||60.0;512|524|549|0|12||60.0;515|527|552|0|12||60.0	13|22|36|17|26||45.0	29|42|70|32|45||65.0												TGTGCCAGCAGTGTCCCGGACAGGGGTAATTGGCCCCAGCATTTT	36								CASSVPDRGNWPQHF		:::::::::0:-4:13:17:-1:-2:26:32:-9:45:::	TLML_1_	RNA
3517	CLONES_TRBTLML_1__FU7_TCR-JV_cDNA_18_GCCACATA_merged_170000.txt	5191	2	5.6773e-05	TGTGCCAGCAGTGTCGAGGGGTCCAGCAATCAGCCCCAGCATTTT	EEEEAEEEEEEEEEEEAEEEEEEEEEEEEEEEEEEEEEEEEEEEE	TRBV2*00(835)	TRBD1*00(25),TRBD2*00(25)	TRBJ1-5*00(245)		518|531|555|0|13||65.0	17|22|36|16|21||25.0;27|32|48|15|20||25.0	21|42|70|24|45||105.0												TGTGCCAGCAGTGTCGAGGGGTCCAGCAATCAGCCCCAGCATTTT	32								CASSVEGSSNQPQHF		:::::::::0:-4:13:16:-5:-2:21:24:-1:45:::	TLML_1_	RNA
3518	CLONES_TRBTLML_1__FU7_TCR-JV_cDNA_18_GCCACATA_merged_170000.txt	5192	2	5.6773e-05	TGTGCCAGCAGTGTGGCGGGAGGCCCCTACAATGAGCAGTTCTTC	EEEEEEEEEEEEEEEEEEEEEEEEEEEEEEEEEEEEEEEEEEEEE	TRBV6-2*00(231),TRBV6-3*00(231)	TRBD2*00(40)	TRBJ2-1*00(240)		516|528|553|0|12||60.0;516|528|553|0|12||60.0	23|31|48|15|23||40.0	22|42|70|25|45||100.0												TGTGCCAGCAGTGTGGCGGGAGGCCCCTACAATGAGCAGTTCTTC	36								CASSVAGGPYNEQFF		:::::::::0:-5:12:15:-7:-1:23:25:-2:45:::	TLML_1_	RNA
3519	CLONES_TRBTLML_1__FU7_TCR-JV_cDNA_18_GCCACATA_merged_170000.txt	5193	2	5.6773e-05	TGTGCCAGCAGTGTGGGGGAGTGGGGCTACAATGAGCAGTTCTTC	EEEEEEEEEEEEEEEEEEEEEEEEEEEEEEEEEEEEEEEEEEEEE	TRBV2*00(925)	TRBD1*00(25),TRBD2*00(25)	TRBJ2-1*00(175)		518|531|555|0|13||65.0	18|23|36|14|19||25.0;25|30|48|16|21||25.0	23|42|70|26|45||95.0												TGTGCCAGCAGTGTGGGGGAGTGGGGCTACAATGAGCAGTTCTTC	36								CASSVGEWGYNEQFF		:::::::::0:-4:13:14:-6:-1:19:26:-3:45:::	TLML_1_	RNA
3520	CLONES_TRBTLML_1__FU7_TCR-JV_cDNA_18_GCCACATA_merged_170000.txt	5194	2	5.6773e-05	TGTGCCAGCAGTGTACAGGGGGCAGGAACCGGGGAGCTGTTTTTT	EEEEEEEEEEEEEEEEEEEEEEEEEEEEEEEEEEEEEEEEEAAAA	TRBV2*00(660)	TRBD1*00(45)	TRBJ2-2*00(95)		518|531|555|0|13||65.0	15|24|36|14|23||45.0	25|43|71|27|45||90.0												TGTGCCAGCAGTGTACAGGGGGCAGGAACCGGGGAGCTGTTTTTT	32								CASSVQGAGTGELFF		:::::::::0:-4:13:14:-3:0:23:27:-5:45:::	TLML_1_	RNA
3521	CLONES_TRBTLML_1__FU7_TCR-JV_cDNA_18_GCCACATA_merged_170000.txt	5195	2	5.6773e-05	TGTGCCAGCAGTGTAGCGGGGACGAACACCGGGGAGCTGTTTTTT	EEEEEEEEEEEEEEEEEEEEEEEEEEEEEEEEEEEEEEEEEEEEE	TRBV12-3*00(438),TRBV12-4*00(438)		TRBJ2-2*00(161.5)		530|548|567|0|18|ST542G|74.0;530|548|567|0|18|ST542G|74.0		20|43|71|22|45||115.0												TGTGCCAGCAGTGTAGCGGGGACGAACACCGGGGAGCTGTTTTTT	36								CASSVAGTNTGELFF		:::::::::0:1:18:::::22:0:45:::	TLML_1_	RNA
3522	CLONES_TRBTLML_1__FU7_TCR-JV_cDNA_18_GCCACATA_merged_170000.txt	5196	2	5.6773e-05	TGTGCCAGCAGTGTAGGACAGCTTTATAATTCACCCCTCCACTTT	EEEEEEEEEEEEEEEEEEEEEEEEEEEEEEEEEEEEEEEEEEEEE	TRBV6-6*00(450)	TRBD1*00(30)	TRBJ1-6*00(229)		516|528|553|0|12||60.0	13|19|36|15|21||30.0	24|45|73|24|45||105.0												TGTGCCAGCAGTGTAGGACAGCTTTATAATTCACCCCTCCACTTT	36								CASSVGQLYNSPLHF		:::::::::0:-5:12:15:-1:-5:21:24:-4:45:::	TLML_1_	RNA
3523	CLONES_TRBTLML_1__FU7_TCR-JV_cDNA_18_GCCACATA_merged_170000.txt	5197	2	5.6773e-05	TGTGCCAGCAGTGCTCGGACTAGCGGGGCCTACGAGCAGTACTTC	EEEEEEEEEEEEEEEEEEEEEEEEEEEEEEEEEEEEEEEEEEEEA	TRBV12-3*00(790),TRBV12-4*00(790)	TRBD2*00(55)	TRBJ2-7*00(105)		530|542|567|0|12||60.0;530|542|567|0|12||60.0	17|28|48|16|27||55.0	22|39|67|28|45||85.0												TGTGCCAGCAGTGCTCGGACTAGCGGGGCCTACGAGCAGTACTTC	32								CASSARTSGAYEQYF		:::::::::0:-5:12:16:-1:-4:27:28:-2:45:::	TLML_1_	RNA
3524	CLONES_TRBTLML_1__FU7_TCR-JV_cDNA_18_GCCACATA_merged_170000.txt	5198	2	5.6773e-05	TGTGCCAGCAGTGCTACACAGGAGATTAACTATGGCTACACCTTC	EEEEEEEEEEEEEEEEEEEEEEEEEEEEEEEEEEEEEEEEEEEEE	TRBV27*00(235)	TRBD1*00(25)	TRBJ1-2*00(235)		556|568|593|0|12||60.0	15|20|36|17|22||25.0	21|40|68|26|45||95.0												TGTGCCAGCAGTGCTACACAGGAGATTAACTATGGCTACACCTTC	36								CASSATQEINYGYTF		:::::::::0:-5:12:17:-3:-4:22:26:-1:45:::	TLML_1_	RNA
3525	CLONES_TRBTLML_1__FU7_TCR-JV_cDNA_18_GCCACATA_merged_170000.txt	5199	2	5.6773e-05	TGTGCCAGCAGTGCAGGACTAGCGGGATTTAATGAGCAGTTCTTC	EEEEEEEEEEEEEEEEEEEEEEAEEEEAEEEEEEEEEEEEEEEEE	TRBV12-3*00(226),TRBV12-4*00(226)	TRBD2*00(60)	TRBJ2-1*00(170)		530|542|567|0|12||60.0;530|542|567|0|12||60.0	17|29|48|15|27||60.0	27|42|70|30|45||75.0												TGTGCCAGCAGTGCAGGACTAGCGGGATTTAATGAGCAGTTCTTC	32								CASSAGLAGFNEQFF		:::::::::0:-5:12:15:-1:-3:27:30:-7:45:::	TLML_1_	RNA
3526	CLONES_TRBTLML_1__FU7_TCR-JV_cDNA_18_GCCACATA_merged_170000.txt	5200	2	5.6773e-05	TGTGCCAGCAGTGCAGACAGACGCTCTGGAAACACCATATATTTT	EEEEEEEEEEEEEEEEEEEEEEEEEEEEEEEEEEEEEEEEEEEEE	TRBV2*00(857)	TRBD1*00(25)	TRBJ1-3*00(255)		518|531|555|0|13||65.0	14|19|36|15|20||25.0	19|42|70|22|45||115.0												TGTGCCAGCAGTGCAGACAGACGCTCTGGAAACACCATATATTTT	36								CASSADRRSGNTIYF		:::::::::0:-4:13:15:-2:-5:20:22:1:45:::	TLML_1_	RNA
3527	CLONES_TRBTLML_1__FU7_TCR-JV_cDNA_18_GCCACATA_merged_170000.txt	5201	2	5.6773e-05	TGTGCCAGCAGTGGTGAGGCAGCCGGAACCGGGGAGCTGTTTTTT	EEEEAEEEEEEEEEEEEEEEEEEEEEEEEEEEEEEEEEEEAEEEE	TRBV2*00(450)		TRBJ2-2*00(230)		518|531|555|0|13||65.0		25|43|71|27|45||90.0												TGTGCCAGCAGTGGTGAGGCAGCCGGAACCGGGGAGCTGTTTTTT	32								CASSGEAAGTGELFF		:::::::::0:-4:13:::::27:-5:45:::	TLML_1_	RNA
3528	CLONES_TRBTLML_1__FU7_TCR-JV_cDNA_18_GCCACATA_merged_170000.txt	5202	2	5.6773e-05	TGTGCCAGCAGTGGGTTGGGCTCTGGGGCCAACGTCCTGACTTTC	EEEEEEEEEEEEEEEEEEEEEEEEEEEEEEEEEEEEEEEEEEEEE	TRBV2*00(292)		TRBJ2-6*00(270)		518|531|555|0|13||65.0		19|45|73|19|45||130.0												TGTGCCAGCAGTGGGTTGGGCTCTGGGGCCAACGTCCTGACTTTC	36								CASSGLGSGANVLTF		:::::::::0:-4:13:::::19:1:45:::	TLML_1_	RNA
3529	CLONES_TRBTLML_1__FU7_TCR-JV_cDNA_18_GCCACATA_merged_170000.txt	5203	2	5.6773e-05	TGTGCCAGCAGTGGACAGGGGGGGCGGTCCTACGAGCAGTACTTC	EEEEEEEEEEEEEEEEEEEEEEEEEEEEEEEEEEEEEEEEEEEEE	TRBV6-6*00(275),TRBV6-1*00(264)	TRBD1*00(50)	TRBJ2-7*00(230)		516|528|553|0|12||60.0;516|529|553|0|13||65.0	13|23|36|12|22||50.0	21|39|67|27|45||90.0												TGTGCCAGCAGTGGACAGGGGGGGCGGTCCTACGAGCAGTACTTC	36								CASSGQGGRSYEQYF		:::::::::0:-5:12:12:-1:-1:22:27:-1:45:::	TLML_1_	RNA
3530	CLONES_TRBTLML_1__FU7_TCR-JV_cDNA_18_GCCACATA_merged_170000.txt	5204	2	5.6773e-05	TGTGCCAGCAGTGGAGTAGACTCGTCCTACTACGAGCAGTACTTC	EEEEEEEEEEEEEEEEEEEEEEEEEEEEEEEEEEEEEEEEEEEEE	TRBV2*00(135)		TRBJ2-7*00(220)		518|531|555|0|13||65.0		23|39|67|29|45||80.0												TGTGCCAGCAGTGGAGTAGACTCGTCCTACTACGAGCAGTACTTC	36								CASSGVDSSYYEQYF		:::::::::0:-4:13:::::29:-3:45:::	TLML_1_	RNA
3531	CLONES_TRBTLML_1__FU7_TCR-JV_cDNA_18_GCCACATA_merged_170000.txt	5205	2	5.6773e-05	TGTGCCAGCAGTGATGGGATTAGCGGGGATTACGAGCAGTACTTC	EEEEEEEEEEEEEEEEEEEEEEEEEEEEEEEEEEEEEEEEEEEEE	TRBV2*00(337)	TRBD2*00(44)	TRBJ2-7*00(215)		518|532|555|0|14||70.0	16|28|48|15|27|SC20T|44.0	24|39|67|30|45||75.0												TGTGCCAGCAGTGATGGGATTAGCGGGGATTACGAGCAGTACTTC	36								CASSDGISGDYEQYF		:::::::::0:-3:14:15:0:-4:27:30:-4:45:::	TLML_1_	RNA
3532	CLONES_TRBTLML_1__FU7_TCR-JV_cDNA_18_GCCACATA_merged_170000.txt	5206	2	5.6773e-05	TGTGCCAGCAGTGATGGGACTAGCGGGCAAGAGACCCAGTACTTC	EEEEEEEEEEEEEEEEEEEEEEEEEEEEEEEEEEEEEEEEEEEEE	TRBV2*00(555)	TRBD2*00(60)	TRBJ2-5*00(230)		518|532|555|0|14||70.0	16|28|48|15|27||60.0	22|40|68|27|45||90.0												TGTGCCAGCAGTGATGGGACTAGCGGGCAAGAGACCCAGTACTTC	36								CASSDGTSGQETQYF		:::::::::0:-3:14:15:0:-4:27:27:-2:45:::	TLML_1_	RNA
3533	CLONES_TRBTLML_1__FU7_TCR-JV_cDNA_18_GCCACATA_merged_170000.txt	5207	2	5.6773e-05	TGTGCCAGCAGTGACTCGACAGGGGGCTACAATGAGCAGTTCTTC	NNNNNNNNNNNNNNNNNNNNNNNNNNNNNNNJNNJNNNNJNNNNN	TRBV6-4*00(509.5)	TRBD1*00(35)	TRBJ2-1*00(235)		518|537|555|0|19||95.0	16|23|36|19|26||35.0	23|42|70|26|45||95.0												TGTGCCAGCAGTGACTCGACAGGGGGCTACAATGAGCAGTTCTTC	41								CASSDSTGGYNEQFF		:::::::::0:2:19:19:-4:-1:26:26:-3:45:::	TLML_1_	RNA
3534	CLONES_TRBTLML_1__FU7_TCR-JV_cDNA_18_GCCACATA_merged_170000.txt	5208	2	5.6773e-05	TGTGCCAGCAGTGAGAGACTAGCTCGGGCCTACGAGCAGTACTTC	EEEEEEEEEAEEEEEEEEEEEEEEAAAEEEEEEAEEEAEEEEEEE	TRBV2*00(539.5)	TRBD2*00(35)	TRBJ2-7*00(190)		518|532|555|0|14||70.0	18|25|48|16|23||35.0	22|39|67|28|45||85.0												TGTGCCAGCAGTGAGAGACTAGCTCGGGCCTACGAGCAGTACTTC	32								CASSERLARAYEQYF		:::::::::0:-3:14:16:-2:-7:23:28:-2:45:::	TLML_1_	RNA
3535	CLONES_TRBTLML_1__FU7_TCR-JV_cDNA_18_GCCACATA_merged_170000.txt	5209	2	5.6773e-05	TGTGCCAGCAGTGAATCGGAGCTAGCGGCTTACGAGCAGTACTTC	EEEEEEEEEEEEEEEEEEEEEEEEEEEEEEEEEEEEEEEEEEEEE	TRBV2*00(128)	TRBD2*00(35)	TRBJ2-7*00(215)		518|533|555|0|15||75.0	20|27|48|21|28||35.0	24|39|67|30|45||75.0												TGTGCCAGCAGTGAATCGGAGCTAGCGGCTTACGAGCAGTACTTC	36								CASSESELAAYEQYF		:::::::::0:-2:15:21:-4:-5:28:30:-4:45:::	TLML_1_	RNA
3536	CLONES_TRBTLML_1__FU7_TCR-JV_cDNA_18_GCCACATA_merged_170000.txt	5210	2	5.6773e-05	TGTGCCAGCAGTGAACTCTGGGAACAGACCTACGAGCAGTACTTC	EEEEEEEEEEEEEEEEEEEEEEEEEEEEEEEEEEEEEEEEEEEEE	TRBV2*00(570)		TRBJ2-7*00(210)		518|533|555|0|15||75.0		22|39|67|28|45||85.0												TGTGCCAGCAGTGAACTCTGGGAACAGACCTACGAGCAGTACTTC	36								CASSELWEQTYEQYF		:::::::::0:-2:15:::::28:-2:45:::	TLML_1_	RNA
3537	CLONES_TRBTLML_1__FU7_TCR-JV_cDNA_18_GCCACATA_merged_170000.txt	5211	2	5.6773e-05	TGTGCCAGCAGTGAAGCCCTAGCGGGAATTGAGACCCAGTACTTC	EEEEEEEEEEEEEEEEEEEEEEEEEEEEEEEEEEEEEEEEEEEEE	TRBV2*00(140)	TRBD2*00(45)	TRBJ2-5*00(215)		518|535|555|0|17||85.0	20|29|48|18|27||45.0	25|40|68|30|45||75.0												TGTGCCAGCAGTGAAGCCCTAGCGGGAATTGAGACCCAGTACTTC	36								CASSEALAGIETQYF		:::::::::0:0:17:18:-4:-3:27:30:-5:45:::	TLML_1_	RNA
3538	CLONES_TRBTLML_1__FU7_TCR-JV_cDNA_18_GCCACATA_merged_170000.txt	5212	2	5.6773e-05	TGTGCCAGCAGTGAAGCCCCGTTTTCGCAAGAGACCCAGTACTTC	EEEEEEEEEEEEEEEEEEEEEEEEEEEEEEEEEEEEEEEEEEEEE	TRBV6-1*00(204)		TRBJ2-5*00(230)		516|533|553|0|17||85.0		22|40|68|27|45||90.0												TGTGCCAGCAGTGAAGCCCCGTTTTCGCAAGAGACCCAGTACTTC	36								CASSEAPFSQETQYF		:::::::::0:0:17:::::27:-2:45:::	TLML_1_	RNA
3539	CLONES_TRBTLML_1__FU7_TCR-JV_cDNA_18_GCCACATA_merged_170000.txt	5213	2	5.6773e-05	TGTGCCAGCAGTGAAGCGGACAGACGTATGTGGGGCTACACCTTC	EEEEEEEEEEEEEEEEEEEEEEEEEEEEEEEEEEEEEEEEEEEEE	TRBV6-1*00(328)	TRBD1*00(25)	TRBJ1-2*00(187)		516|534|553|0|18||90.0	14|19|36|18|23||25.0	28|40|68|33|45||60.0												TGTGCCAGCAGTGAAGCGGACAGACGTATGTGGGGCTACACCTTC	36								CASSEADRRMWGYTF		:::::::::0:1:18:18:-2:-5:23:33:-8:45:::	TLML_1_	RNA
3540	CLONES_TRBTLML_1__FU7_TCR-JV_cDNA_18_GCCACATA_merged_170000.txt	5214	2	5.6773e-05	TGTGCCAGCAGTGAAGGCTGGGGGTTGGATGAAAAACTGTTTTTT	EEEEEEEEEEEEEEEEEEEEEEEEEEEEEEEEE6EEEEEAEEEEE	TRBV6-1*00(304.5)	TRBD1*00(25)	TRBJ1-4*00(225)		516|532|553|0|16||80.0	18|23|36|19|24||25.0	26|43|71|28|45||85.0												TGTGCCAGCAGTGAAGGCTGGGGGTTGGATGAAAAACTGTTTTTT	21								CASSEGWGLDEKLFF		:::::::::0:-1:16:19:-6:-1:24:28:-6:45:::	TLML_1_	RNA
3541	CLONES_TRBTLML_1__FU7_TCR-JV_cDNA_18_GCCACATA_merged_170000.txt	5215	2	5.6773e-05	TGTGCCAGCAGTGAAGGGGGCGGGGGGAGGAACGAGCAGTACTTC	EEEEEEEEEEEEEEEEEEEEEEEEEEEEEEEEEEEEEEEEEEEEE	TRBV6-1*00(480)	TRBD1*00(30),TRBD2*00(30)	TRBJ2-7*00(210)		516|532|553|0|16||80.0	19|25|36|16|22||30.0;25|31|48|24|30||30.0	25|39|67|31|45||70.0												TGTGCCAGCAGTGAAGGGGGCGGGGGGAGGAACGAGCAGTACTTC	36								CASSEGGGGRNEQYF		:::::::::0:-1:16:16:-7:1:22:31:-5:45:::	TLML_1_	RNA
3542	CLONES_TRBTLML_1__FU7_TCR-JV_cDNA_18_GCCACATA_merged_170000.txt	5216	2	5.6773e-05	TGTGCCAGCAGTGAAGGACCGCCTAACACCGGGGAGCTGTTTTTT	EEEEEEEEEEEEEEEEEEEEEEEEEEEEEEEEEEEEEEEEEEEEE	TRBV2*00(535)		TRBJ2-2*00(245)		518|534|555|0|16||80.0		22|43|71|24|45||105.0												TGTGCCAGCAGTGAAGGACCGCCTAACACCGGGGAGCTGTTTTTT	36								CASSEGPPNTGELFF		:::::::::0:-1:16:::::24:-2:45:::	TLML_1_	RNA
3543	CLONES_TRBTLML_1__FU7_TCR-JV_cDNA_18_GCCACATA_merged_170000.txt	5217	2	5.6773e-05	TGTGCCAGCAGTGAAGAGACTAGCGGACTATCAGAGCAGTACTTC	EEEEEEEEEEEEEEEEEEEEEEEEEEEEEEEEEEEEEEEEEEEEE	TRBV2*00(300)	TRBD2*00(45)	TRBJ2-7*00(200)		518|534|555|0|16||80.0	18|27|48|17|26||45.0	27|39|67|33|45||60.0												TGTGCCAGCAGTGAAGAGACTAGCGGACTATCAGAGCAGTACTTC	36								CASSEETSGLSEQYF		:::::::::0:-1:16:17:-2:-5:26:33:-7:45:::	TLML_1_	RNA
3544	CLONES_TRBTLML_1__FU7_TCR-JV_cDNA_18_GCCACATA_merged_170000.txt	5218	2	5.6773e-05	TGTGCCAGCAGTGAAACAGGGTGGACTGAAGAAAAACTGTTTTTT	EEEEEEEEEEEEEEEEEEEEEEEEEEEEEEEEEEEEEEEEEEEEE	TRBV25-1*00(464.5)	TRBD1*00(30)	TRBJ1-4*00(215)		551|566|588|0|15||75.0	15|21|36|15|21||30.0	28|43|71|30|45||75.0												TGTGCCAGCAGTGAAACAGGGTGGACTGAAGAAAAACTGTTTTTT	36								CASSETGWTEEKLFF		:::::::::0:-2:15:15:-3:-3:21:30:-8:45:::	TLML_1_	RNA
3545	CLONES_TRBTLML_1__FU7_TCR-JV_cDNA_18_GCCACATA_merged_170000.txt	5219	2	5.6773e-05	TGTGCCAGCAGTATCTATCCAGGGGACAATTCACCCCTCCACTTT	EEEEEEEEEEEEEEEEEEEEEEEEEEEEEEEEEEEEEEEEEEEEE	TRBV6-5*00(275),TRBV6-1*00(243)	TRBD1*00(30)	TRBJ1-6*00(214)		519|531|556|0|12||60.0;516|528|553|0|12||60.0	16|22|36|19|25||30.0	27|45|73|27|45||90.0												TGTGCCAGCAGTATCTATCCAGGGGACAATTCACCCCTCCACTTT	36								CASSIYPGDNSPLHF		:::::::::0:-5:12:19:-4:-2:25:27:-7:45:::	TLML_1_	RNA
3546	CLONES_TRBTLML_1__FU7_TCR-JV_cDNA_18_GCCACATA_merged_170000.txt	5220	2	5.6773e-05	TGTGCCAGCAGTACCCGGGACACCAGCTCCTACGAGCAGTACTTC	EEEEEEEEEEEEEEEEEEEEEEEEEEEEEEEEEEEEEEEEEEEEE	TRBV6-1*00(267)	TRBD1*00(45),TRBD2*00(40)	TRBJ2-7*00(245)		516|528|553|0|12||60.0	9|18|36|13|22||45.0;13|21|48|13|21||40.0	18|39|67|24|45||105.0												TGTGCCAGCAGTACCCGGGACACCAGCTCCTACGAGCAGTACTTC	36								CASSTRDTSSYEQYF		:::::::::0:-5:12:13:3:-6:22:24:2:45:::	TLML_1_	RNA
3547	CLONES_TRBTLML_1__FU7_TCR-JV_cDNA_18_GCCACATA_merged_170000.txt	5221	2	5.6773e-05	TGTGCCAGCAGTACCGACAGGGATAACAATCAGCCCCAGCATTTT	EEEEEEEEEEEEEEEEEEEEEEEEEEEEEEEEEEEEEEEEEEEEE	TRBV6-5*00(422.5)	TRBD1*00(35)	TRBJ1-5*00(239)		519|531|556|0|12||60.0	14|21|36|15|22||35.0	19|42|70|22|45|SG22A|99.0												TGTGCCAGCAGTACCGACAGGGATAACAATCAGCCCCAGCATTTT	36								CASSTDRDNNQPQHF		:::::::::0:-5:12:15:-2:-3:22:22:1:45:::	TLML_1_	RNA
3548	CLONES_TRBTLML_1__FU7_TCR-JV_cDNA_18_GCCACATA_merged_170000.txt	5222	2	5.6773e-05	TGTGCCAGCAGTACGGGACAGGGGGCGATTATCGAGCAGTACTTC	EEEEEEEEEEEEEEEEEEEEEEEEEEEEEEEEEEEEEEEEEEEEE	TRBV27*00(285)	TRBD1*00(70)	TRBJ2-7*00(205)		556|568|593|0|12||60.0	11|25|36|13|27||70.0	26|39|67|32|45||65.0												TGTGCCAGCAGTACGGGACAGGGGGCGATTATCGAGCAGTACTTC	36								CASSTGQGAIIEQYF		:::::::::0:-5:12:13:1:1:27:32:-6:45:::	TLML_1_	RNA
3549	CLONES_TRBTLML_1__FU7_TCR-JV_cDNA_18_GCCACATA_merged_170000.txt	5223	2	5.6773e-05	TGTGCCAGCAGTACAAGGAGACAGGGCCGGTACGAGCAGTACTTC	EEEEEEEEEEEEEEEEEEEEEEEEEEEEEEEEEEEEEEEEEEEEE	TRBV12-3*00(369),TRBV12-4*00(369)	TRBD1*00(35),TRBD2*00(30)	TRBJ2-7*00(215)		530|542|567|0|12||60.0;530|542|567|0|12||60.0	14|21|36|19|26||35.0;28|34|48|22|28||30.0	24|39|67|30|45||75.0												TGTGCCAGCAGTACAAGGAGACAGGGCCGGTACGAGCAGTACTTC	36								CASSTRRQGRYEQYF		:::::::::0:-5:12:19:-2:-3:26:30:-4:45:::	TLML_1_	RNA
3550	CLONES_TRBTLML_1__FU7_TCR-JV_cDNA_18_GCCACATA_merged_170000.txt	5224	2	5.6773e-05	TGTGCCAGCAGTAAAGGACTAGCGGGAAACAATGAGCAGTTCTTC	EEEEEEEEEEEEEEEEEEEEEEEEEEEEEEEEEEEEEEEEEEEEE	TRBV7-9*00(215)	TRBD2*00(60)	TRBJ2-1*00(225)		556|567|593|0|11||55.0	17|29|48|15|27||60.0	25|42|70|28|45||85.0												TGTGCCAGCAGTAAAGGACTAGCGGGAAACAATGAGCAGTTCTTC	36								CASSKGLAGNNEQFF		:::::::::0:-6:11:15:-1:-3:27:28:-5:45:::	TLML_1_	RNA
3551	CLONES_TRBTLML_1__FU7_TCR-JV_cDNA_18_GCCACATA_merged_170000.txt	5225	2	5.6773e-05	TGTGCCAGCAGTAAAGACTTAAGCCGGGGGGGTGAGCAGTTCTTC	EEEEEEEEEEEEEEEEEEEEEEEEEEEEAEEEEEEEEEEEEEEEE	TRBV2*00(324)	TRBD1*00(25),TRBD2*00(25)	TRBJ2-1*00(197)		518|534|555|0|16|SG530A|64.0	10|15|36|23|28||25.0;14|19|48|23|28||25.0	29|42|70|32|45||65.0												TGTGCCAGCAGTAAAGACTTAAGCCGGGGGGGTGAGCAGTTCTTC	32								CASSKDLSRGGEQFF		:::::::::0:-1:16:23:2:-9:28:32:-9:45:::	TLML_1_	RNA
3552	CLONES_TRBTLML_1__FU7_TCR-JV_cDNA_18_GCCACATA_merged_170000.txt	5226	2	5.6773e-05	TGTGCCAGCAGTAAAAGCAGGGGGCCGAATCAGCCCCAGCATTTT	EEEEEEEEEEEEEEEEEEEEEEEEEEEEEEEEEEEEEEEEEEEEE	TRBV6-5*00(295)	TRBD1*00(40)	TRBJ1-5*00(230)		519|531|556|0|12||60.0	16|24|36|17|25||40.0	24|42|70|27|45||90.0												TGTGCCAGCAGTAAAAGCAGGGGGCCGAATCAGCCCCAGCATTTT	36								CASSKSRGPNQPQHF		:::::::::0:-5:12:17:-4:0:25:27:-4:45:::	TLML_1_	RNA
3553	CLONES_TRBTLML_1__FU7_TCR-JV_cDNA_18_GCCACATA_merged_170000.txt	5227	2	5.6773e-05	TGTGCCAGCAGCTTTGGAGCCAGCTCGAACACTGAAGCTTTCTTT	EEEEEEEEEEEEEEEEEEEEEEEEEEEEEEEEEEEEEEEEEEEEE	TRBV7-9*00(350)		TRBJ1-1*00(235)		556|570|593|0|14||70.0		21|40|68|26|45||95.0												TGTGCCAGCAGCTTTGGAGCCAGCTCGAACACTGAAGCTTTCTTT	36								CASSFGASSNTEAFF		:::::::::0:-3:14:::::26:-1:45:::	TLML_1_	RNA
3554	CLONES_TRBTLML_1__FU7_TCR-JV_cDNA_18_GCCACATA_merged_170000.txt	5228	2	5.6773e-05	TGTGCCAGCAGCTTCTGGGACAGCGGAGGATACGAGCAGTACTTC	EEEEEEEEEEEEEEEEEEEAEEEEEEEEEEEEEEEEEEEEEEEEE	TRBV7-2*00(279),TRBV7-8*00(263)	TRBD1*00(35)	TRBJ2-7*00(215)		580|594|617|0|14||70.0;567|581|604|0|14||70.0	12|19|36|16|23||35.0	24|39|67|30|45||75.0												TGTGCCAGCAGCTTCTGGGACAGCGGAGGATACGAGCAGTACTTC	32								CASSFWDSGGYEQYF		:::::::::0:-3:14:16:0:-5:23:30:-4:45:::	TLML_1_	RNA
3555	CLONES_TRBTLML_1__FU7_TCR-JV_cDNA_18_GCCACATA_merged_170000.txt	5229	2	5.6773e-05	TGTGCCAGCAGCTTCCCCCATTCCGGTCCTGGGACCCAGTACTTC	EEEEEEEEEEEEEEEEEEEEEEEEEEEEEEEEEEEEEEEEEEEEE	TRBV11-2*00(1022.5)	TRBD1*00(25)	TRBJ2-5*00(147.5)		522|536|559|0|14||70.0	1|6|36|14|19||25.0	27|40|68|32|45||65.0												TGTGCCAGCAGCTTCCCCCATTCCGGTCCTGGGACCCAGTACTTC	36								CASSFPHSGPGTQYF		:::::::::0:-3:14:14:11:-18:19:32:-7:45:::	TLML_1_	RNA
3556	CLONES_TRBTLML_1__FU7_TCR-JV_cDNA_18_GCCACATA_merged_170000.txt	5230	2	5.6773e-05	TGTGCCAGCAGCTTCCGTGGGGTCCACACAGATACGCAGTATTTT	EEEEEEEEEEEEEEEEEEEEEEEEEEEEEEEEEEEEEEEEEEEEE	TRBV7-2*00(409)		TRBJ2-3*00(227)		580|594|617|0|14||70.0		22|41|69|26|45||95.0												TGTGCCAGCAGCTTCCGTGGGGTCCACACAGATACGCAGTATTTT	36								CASSFRGVHTDTQYF		:::::::::0:-3:14:::::26:-2:45:::	TLML_1_	RNA
3557	CLONES_TRBTLML_1__FU7_TCR-JV_cDNA_18_GCCACATA_merged_170000.txt	5231	2	5.6773e-05	TGTGCCAGCAGCTTCGGGTCGGAAGGGCCCTATGGCTACACCTTC	EEEEEEEEEEEEEEEEEEAEEEEEEEEEEEEEEEEEEEEEEEEEE	TRBV7-2*00(636)	TRBD2*00(34)	TRBJ1-2*00(220)		580|594|617|0|14||70.0	24|34|48|19|29|SG27A|34.0	24|40|68|29|45||80.0												TGTGCCAGCAGCTTCGGGTCGGAAGGGCCCTATGGCTACACCTTC	32								CASSFGSEGPYGYTF		:::::::::0:-3:14:19:-8:2:29:29:-4:45:::	TLML_1_	RNA
3558	CLONES_TRBTLML_1__FU7_TCR-JV_cDNA_18_GCCACATA_merged_170000.txt	5232	2	5.6773e-05	TGTGCCAGCAGCTTCGGGACAGGGTATAATCAGCCCCAGCATTTT	EEEEEEEEEEEEEEEEEEEEEEEEEEEEEEEEEEEEEEEEEEEEE	TRBV11-1*00(170),TRBV7-9*00(170),TRBV11-3*00(154),TRBV5-5*00(154),TRBV7-6*00(154)	TRBD1*00(50)	TRBJ1-5*00(230)		531|545|568|0|14||70.0;556|570|593|0|14||70.0;521|535|558|0|14||70.0;549|563|585|0|14||70.0;576|590|613|0|14||70.0	11|21|36|14|24||50.0	24|42|70|27|45||90.0												TGTGCCAGCAGCTTCGGGACAGGGTATAATCAGCCCCAGCATTTT	36								CASSFGTGYNQPQHF		:::::::::0:-3:14:14:1:-3:24:27:-4:45:::	TLML_1_	RNA
3559	CLONES_TRBTLML_1__FU7_TCR-JV_cDNA_18_GCCACATA_merged_170000.txt	5233	2	5.6773e-05	TGTGCCAGCAGCTTCGGGACAGGGAATTTCTATGGCTACACCTTC	EEEEEEEEEEEEEEEEEEEEEEEEEEEEEEEEEEEEEEEEEEEEE	TRBV6-5*00(750)	TRBD1*00(50)	TRBJ1-2*00(220)		519|530|556|0|11||55.0	11|21|36|14|24||50.0	24|40|68|29|45||80.0												TGTGCCAGCAGCTTCGGGACAGGGAATTTCTATGGCTACACCTTC	36								CASSFGTGNFYGYTF		:::::::::0:-6:11:14:1:-3:24:29:-4:45:::	TLML_1_	RNA
3560	CLONES_TRBTLML_1__FU7_TCR-JV_cDNA_18_GCCACATA_merged_170000.txt	5234	2	5.6773e-05	TGTGCCAGCAGCTTCAGGACAGGGGCAGTGGAGACCCAGTACTTC	EEEE<EEEEEEEEEA<AEEEEEAEEEEEEEEEEEEEEEEEEAEEE	TRBV5-4*00(540),TRBV5-8*00(492)	TRBD1*00(45)	TRBJ2-5*00(215)		549|563|585|0|14||70.0;551|565|587|0|14||70.0	13|22|36|16|25||45.0	25|40|68|30|45||75.0												TGTGCCAGCAGCTTCAGGACAGGGGCAGTGGAGACCCAGTACTTC	27								CASSFRTGAVETQYF		:::::::::0:-2:14:16:-1:-2:25:30:-5:45:::	TLML_1_	RNA
3561	CLONES_TRBTLML_1__FU7_TCR-JV_cDNA_18_GCCACATA_merged_170000.txt	5235	2	5.6773e-05	TGTGCCAGCAGCTTGTCAGGTTTGGGGGACCCTGAGCAGTTCTTC	EEEEEEEEEEEEEEEEEEEEEEEEEEEEEEEEEEEEEEEEEEEEE	TRBV5-4*00(570),TRBV5-8*00(522)	TRBD1*00(25),TRBD2*00(25)	TRBJ2-1*00(205)		549|564|585|0|15||75.0;551|566|587|0|15||75.0	12|17|36|25|30||25.0;16|21|48|25|30||25.0	29|42|70|32|45||65.0												TGTGCCAGCAGCTTGTCAGGTTTGGGGGACCCTGAGCAGTTCTTC	36								CASSLSGLGDPEQFF		:::::::::0:-1:15:25:0:-7:30:32:-9:45:::	TLML_1_	RNA
3562	CLONES_TRBTLML_1__FU7_TCR-JV_cDNA_18_GCCACATA_merged_170000.txt	5236	2	5.6773e-05	TGTGCCAGCAGCTTGCTAGCGGGGGGCACAGATACGCAGTATTTT	EEEEEEEEEEEAEEEEEAEEEEEEEEEEEEEEAEEEEEEEEEEEE	TRBV5-4*00(537),TRBV5-8*00(489)	TRBD2*00(40)	TRBJ2-3*00(240)		549|564|585|0|15||75.0;551|566|587|0|15||75.0	20|28|48|15|23||40.0	21|41|69|25|45||100.0												TGTGCCAGCAGCTTGCTAGCGGGGGGCACAGATACGCAGTATTTT	32								CASSLLAGGTDTQYF		:::::::::0:-1:15:15:-4:-4:23:25:-1:45:::	TLML_1_	RNA
3563	CLONES_TRBTLML_1__FU7_TCR-JV_cDNA_18_GCCACATA_merged_170000.txt	5237	2	5.6773e-05	TGTGCCAGCAGCTTGGTCCTGGGGCTACAGGGCGAGCAGTACTTC	EEEEEEEEEEEEEEEEEEEEEEEEEEEEEEEAEEEEEEEEEEEEE	TRBV5-5*00(273.5),TRBV5-6*00(249)	TRBD1*00(30)	TRBJ2-7*00(205)		549|565|585|0|16||80.0;550|566|586|0|16||80.0	15|21|36|26|32||30.0	26|39|67|32|45||65.0												TGTGCCAGCAGCTTGGTCCTGGGGCTACAGGGCGAGCAGTACTTC	32								CASSLVLGLQGEQYF		:::::::::0:0:16:26:-3:-3:32:32:-6:45:::	TLML_1_	RNA
3564	CLONES_TRBTLML_1__FU7_TCR-JV_cDNA_18_GCCACATA_merged_170000.txt	5238	2	5.6773e-05	TGTGCCAGCAGCTTGGTGGGACAGGGTACAGATACGCAGTATTTT	EEEEEEEEEEEEEEEEEEEEEEEEEEEEEEEEEEEEEEEEEEEEE	TRBV5-8*00(480),TRBV5-4*00(432)	TRBD1*00(45)	TRBJ2-3*00(230)		551|567|587|0|16||80.0;549|565|585|0|16||80.0	12|21|36|17|26||45.0	23|41|69|27|45||90.0												TGTGCCAGCAGCTTGGTGGGACAGGGTACAGATACGCAGTATTTT	36								CASSLVGQGTDTQYF		:::::::::0:0:16:17:0:-3:26:27:-3:45:::	TLML_1_	RNA
3565	CLONES_TRBTLML_1__FU7_TCR-JV_cDNA_18_GCCACATA_merged_170000.txt	5239	2	5.6773e-05	TGTGCCAGCAGCTTGGTAGGCGGGACCCCAGATACGCAGTATTTT	EEEEEEEEEEEEEEEEEEEEEEEEEEEEEEEEEEEEEEEEEEEEE	TRBV5-5*00(452),TRBV5-6*00(404)	TRBD1*00(30),TRBD2*00(30)	TRBJ2-3*00(225)		549|565|585|0|16||80.0;550|566|586|0|16||80.0	11|17|36|20|26||30.0;15|21|48|20|26||30.0	24|41|69|28|45||85.0												TGTGCCAGCAGCTTGGTAGGCGGGACCCCAGATACGCAGTATTTT	36								CASSLVGGTPDTQYF		:::::::::0:0:16:20:1:-7:26:28:-4:45:::	TLML_1_	RNA
3566	CLONES_TRBTLML_1__FU7_TCR-JV_cDNA_18_GCCACATA_merged_170000.txt	5240	2	5.6773e-05	TGTGCCAGCAGCTTGGCGGACAGGGATTACAATGAGCAGTTCTTC	EEEEEEEEEEEEEEEEEEEEEEEEEEEEEEEEEEEEEEEEEEEEE	TRBV5-4*00(330),TRBV5-8*00(314)	TRBD1*00(40)	TRBJ2-1*00(230)		549|566|585|0|17||85.0;551|568|587|0|17||85.0	13|21|36|17|25||40.0	24|42|70|27|45||90.0												TGTGCCAGCAGCTTGGCGGACAGGGATTACAATGAGCAGTTCTTC	36								CASSLADRDYNEQFF		:::::::::0:1:17:17:-1:-3:25:27:-4:45:::	TLML_1_	RNA
3567	CLONES_TRBTLML_1__FU7_TCR-JV_cDNA_18_GCCACATA_merged_170000.txt	5241	2	5.6773e-05	TGTGCCAGCAGCTTGGCACAGGGTCCAAGAAGGGAGCAGTTCTTC	EEEEEEEEEEEEEEEEEEEEEEEEEEEEEEEEEEEEEEEEEEEEE	TRBV5-6*00(780)	TRBD1*00(30)	TRBJ2-1*00(200)		550|567|586|0|17||85.0	15|21|36|17|23||30.0	30|42|70|33|45||60.0												TGTGCCAGCAGCTTGGCACAGGGTCCAAGAAGGGAGCAGTTCTTC	36								CASSLAQGPRREQFF		:::::::::0:1:17:17:-3:-3:23:33:-10:45:::	TLML_1_	RNA
3568	CLONES_TRBTLML_1__FU7_TCR-JV_cDNA_18_GCCACATA_merged_170000.txt	5242	2	5.6773e-05	TGTGCCAGCAGCTTGGGTGGCGGCTACACAGATACGCAGTATTTT	EEEEEEEEEEEEEEEEEEEEEAEEEEEEEEEEEAEEEEEEEEEEE	TRBV5-4*00(542.5)		TRBJ2-3*00(202.5)		549|565|585|0|16||80.0		22|41|69|26|45||95.0												TGTGCCAGCAGCTTGGGTGGCGGCTACACAGATACGCAGTATTTT	32								CASSLGGGYTDTQYF		:::::::::0:0:16:::::26:-2:45:::	TLML_1_	RNA
3569	CLONES_TRBTLML_1__FU7_TCR-JV_cDNA_18_GCCACATA_merged_170000.txt	5243	2	5.6773e-05	TGTGCCAGCAGCTTGGGGCTAGCGGGAGTGGATGAGCAGTTCTTC	EEEEEEEEEEEEEEEEEEEEEEEEEEEEEEEEEEEEEEEEEEEEE	TRBV7-2*00(462)	TRBD2*00(35)	TRBJ2-1*00(210)		580|601|617|0|21|SA594GSC596G|73.0	23|30|48|21|28||35.0	28|42|70|31|45||70.0												TGTGCCAGCAGCTTGGGGCTAGCGGGAGTGGATGAGCAGTTCTTC	36								CASSLGLAGVDEQFF		:::::::::0:4:21:21:-7:-2:28:31:-8:45:::	TLML_1_	RNA
3570	CLONES_TRBTLML_1__FU7_TCR-JV_cDNA_18_GCCACATA_merged_170000.txt	5244	2	5.6773e-05	TGTGCCAGCAGCTTGGGGCAGGCCGGGGTCTATGGCTACACCTTC	EEEEEEEEEEEEEEEEEEEEEEEEEEEEEEEEEEEEEEEEEEEEE	TRBV5-4*00(775)	TRBD1*00(25),TRBD2*00(25)	TRBJ1-2*00(220)		549|565|585|0|16||80.0	10|15|36|22|27||25.0;14|19|48|22|27||25.0	24|40|68|29|45||80.0												TGTGCCAGCAGCTTGGGGCAGGCCGGGGTCTATGGCTACACCTTC	36								CASSLGQAGVYGYTF		:::::::::0:0:16:22:2:-9:27:29:-4:45:::	TLML_1_	RNA
3571	CLONES_TRBTLML_1__FU7_TCR-JV_cDNA_18_GCCACATA_merged_170000.txt	5245	2	5.6773e-05	TGTGCCAGCAGCTTGGGGGCAGGGACTAACTATGGCTACACCTTC	EEEEEEEEEEEEEEEEEEEEEEEEEEEEEEEEEEEEEEEEEEEEE	TRBV5-5*00(650),TRBV5-7*00(570)	TRBD1*00(25)	TRBJ1-2*00(240)		549|565|585|0|16||80.0;551|567|587|0|16||80.0	16|21|36|19|24||25.0	20|40|68|25|45||100.0												TGTGCCAGCAGCTTGGGGGCAGGGACTAACTATGGCTACACCTTC	36								CASSLGAGTNYGYTF		:::::::::0:0:16:19:-4:-3:24:25:0:45:::	TLML_1_	RNA
3572	CLONES_TRBTLML_1__FU7_TCR-JV_cDNA_18_GCCACATA_merged_170000.txt	5246	2	5.6773e-05	TGTGCCAGCAGCTTGGGGACAGGGGGCGGAGATACGCAGTATTTT	EEEEEEEEEEEEEEEEEEEEEEEEEEEEEEEEEEEEEEEEEEEEE	TRBV5-8*00(430),TRBV5-4*00(414)	TRBD1*00(60)	TRBJ2-3*00(220)		551|567|587|0|16||80.0;549|565|585|0|16||80.0	13|25|36|16|28||60.0	25|41|69|29|45||80.0												TGTGCCAGCAGCTTGGGGACAGGGGGCGGAGATACGCAGTATTTT	36								CASSLGTGGGDTQYF		:::::::::0:0:16:16:-1:1:28:29:-5:45:::	TLML_1_	RNA
3573	CLONES_TRBTLML_1__FU7_TCR-JV_cDNA_18_GCCACATA_merged_170000.txt	5247	2	5.6773e-05	TGTGCCAGCAGCTTGGAGGGGGGAGGCAATCAGCCCCAGCATTTT	EEEEEEEEEEEEEEEEEEEEEEEEEEEEEEEEEEEEEEEEEEEEE	TRBV5-6*00(541)	TRBD1*00(30)	TRBJ1-5*00(214.5)		550|566|586|0|16||80.0	17|23|36|16|22||30.0	22|42|70|25|45||100.0												TGTGCCAGCAGCTTGGAGGGGGGAGGCAATCAGCCCCAGCATTTT	36								CASSLEGGGNQPQHF		:::::::::0:0:16:16:-5:-1:22:25:-2:45:::	TLML_1_	RNA
3574	CLONES_TRBTLML_1__FU7_TCR-JV_cDNA_18_GCCACATA_merged_170000.txt	5248	2	5.6773e-05	TGTGCCAGCAGCTTGATGTCGGGAGCGGCCTACGAGCAGTACTTC	EEEEEAEEEEEEEEEEEEEEEEEEEEEEEEEEEEEEEEEEEEEEE	TRBV5-6*00(468),TRBV5-7*00(436),TRBV5-5*00(420)	TRBD2*00(30)	TRBJ2-7*00(225)		550|565|586|0|15||75.0;551|566|587|0|15||75.0;549|564|585|0|15||75.0	24|30|48|19|25||30.0	22|39|67|28|45||85.0												TGTGCCAGCAGCTTGATGTCGGGAGCGGCCTACGAGCAGTACTTC	32								CASSLMSGAAYEQYF		:::::::::0:-1:15:19:-8:-2:25:28:-2:45:::	TLML_1_	RNA
3575	CLONES_TRBTLML_1__FU7_TCR-JV_cDNA_18_GCCACATA_merged_170000.txt	5249	2	5.6773e-05	TGTGCCAGCAGCTTGATGGGTCCGCTTACCGGGGAGCTGTTTTTT	EEEEEEEEEEEEEEEEEEEEEEEEEEEEEEEEEEEEEEEEEEEEE	TRBV5-5*00(437.5)	TRBD2*00(25)	TRBJ2-2*00(230)		549|564|585|0|15||75.0	5|10|48|21|26||25.0	25|43|71|27|45||90.0												TGTGCCAGCAGCTTGATGGGTCCGCTTACCGGGGAGCTGTTTTTT	36								CASSLMGPLTGELFF		:::::::::0:-1:15:21:11:-22:26:27:-5:45:::	TLML_1_	RNA
3576	CLONES_TRBTLML_1__FU7_TCR-JV_cDNA_18_GCCACATA_merged_170000.txt	5250	2	5.6773e-05	TGTGCCAGCAGCTTGAGTCTAGCGGTATACAATGAGCAGTTCTTC	EEEEEEEEEEEEEEEEEEEEEEEEEEEEEEEEEEEEEEEEEEEEE	TRBV7-3*00(710)	TRBD2*00(35)	TRBJ2-1*00(230)		540|554|577|0|14||70.0	20|27|48|18|25||35.0	24|42|70|27|45||90.0												TGTGCCAGCAGCTTGAGTCTAGCGGTATACAATGAGCAGTTCTTC	36								CASSLSLAVYNEQFF		:::::::::0:-3:14:18:-4:-5:25:27:-4:45:::	TLML_1_	RNA
3577	CLONES_TRBTLML_1__FU7_TCR-JV_cDNA_18_GCCACATA_merged_170000.txt	5251	2	5.6773e-05	TGTGCCAGCAGCTTGAGCGGGAGCTCCTACAATGAGCAGTTCTTC	EEEEEEEEEEEEAEEEEEAAEEEEEEEEEEEAEEEEEEEEEEEEE	TRBV11-1*00(695)		TRBJ2-1*00(270)		531|545|568|0|14||70.0		16|42|70|19|45||130.0												TGTGCCAGCAGCTTGAGCGGGAGCTCCTACAATGAGCAGTTCTTC	32								CASSLSGSSYNEQFF		:::::::::0:-3:14:::::19:4:45:::	TLML_1_	RNA
3578	CLONES_TRBTLML_1__FU7_TCR-JV_cDNA_18_GCCACATA_merged_170000.txt	5252	2	5.6773e-05	TGTGCCAGCAGCTTACTCCCAGCGGGAGGGAGTGAGCAGTTCTTC	EEEEEEEEEEEEEEEEEEEEAEEEEEE<EAEEEEEEEEEEAEEEE	TRBV7-2*00(854)	TRBD2*00(50)	TRBJ2-1*00(205)		580|595|617|0|15||75.0	22|32|48|20|30||50.0	29|42|70|32|45||65.0												TGTGCCAGCAGCTTACTCCCAGCGGGAGGGAGTGAGCAGTTCTTC	27								CASSLLPAGGSEQFF		:::::::::0:-2:15:20:-6:0:30:32:-9:45:::	TLML_1_	RNA
3579	CLONES_TRBTLML_1__FU7_TCR-JV_cDNA_18_GCCACATA_merged_170000.txt	5253	2	5.6773e-05	TGTGCCAGCAGCTTACTAGCGGGAGGGCCCTACGAGCAGTACTTC	EEEEEEEEEEEEEEEEEEEEEEEEEEEEEEEEEEEEEEEEEEEEE	TRBV7-2*00(616.5)	TRBD2*00(65)	TRBJ2-7*00(225)		580|595|617|0|15||75.0	20|33|48|15|28||65.0	22|39|67|28|45||85.0												TGTGCCAGCAGCTTACTAGCGGGAGGGCCCTACGAGCAGTACTTC	36								CASSLLAGGPYEQYF		:::::::::0:-2:15:15:-4:1:28:28:-2:45:::	TLML_1_	RNA
3580	CLONES_TRBTLML_1__FU7_TCR-JV_cDNA_18_GCCACATA_merged_170000.txt	5254	2	5.6773e-05	TGTGCCAGCAGCTTACTAGGCGGGAGTAGTAATGAGCAGTTCTTC	EEEEEEEEEEEEEEEEEEEEEEEEEEEEEEEEEEEEEEEEEEEEE	TRBV7-9*00(530)	TRBD2*00(35)	TRBJ2-1*00(215)		556|571|593|0|15||75.0	23|30|48|19|26||35.0	27|42|70|30|45||75.0												TGTGCCAGCAGCTTACTAGGCGGGAGTAGTAATGAGCAGTTCTTC	36								CASSLLGGSSNEQFF		:::::::::0:-2:15:19:-7:-2:26:30:-7:45:::	TLML_1_	RNA
3581	CLONES_TRBTLML_1__FU7_TCR-JV_cDNA_18_GCCACATA_merged_170000.txt	5255	2	5.6773e-05	TGTGCCAGCAGCTTACCTACAGGGGGCGCGAGGGGCTACACCTTC	EEEEEEEEEEEEEEEEEEEEEEEEEEEEEEEEEEEEEEEEEEEEE	TRBV5-6*00(442),TRBV5-7*00(426),TRBV5-5*00(394)	TRBD1*00(55)	TRBJ1-2*00(200)		550|564|586|0|14||70.0;551|565|587|0|14||70.0;549|563|585|0|14||70.0	15|26|36|18|29||55.0	28|40|68|33|45||60.0												TGTGCCAGCAGCTTACCTACAGGGGGCGCGAGGGGCTACACCTTC	36								CASSLPTGGARGYTF		:::::::::0:-2:14:18:-3:2:29:33:-8:45:::	TLML_1_	RNA
3582	CLONES_TRBTLML_1__FU7_TCR-JV_cDNA_18_GCCACATA_merged_170000.txt	5256	2	5.6773e-05	TGTGCCAGCAGCTTACCGTCCTTTTTCGGCGAGACCCAGTACTTC	EEEEEEEEEEEEEEEEEEEEEEEEEEEEEEEEEEEEEEEEEEEAA	TRBV11-2*00(770)		TRBJ2-5*00(90)		522|537|559|0|15||75.0		25|40|68|30|45||75.0												TGTGCCAGCAGCTTACCGTCCTTTTTCGGCGAGACCCAGTACTTC	32								CASSLPSFFGETQYF		:::::::::0:-2:15:::::30:-5:45:::	TLML_1_	RNA
3583	CLONES_TRBTLML_1__FU7_TCR-JV_cDNA_18_GCCACATA_merged_170000.txt	5257	2	5.6773e-05	TGTGCCAGCAGCTTACCAGCGGGAGTGATCAACGAGCAGTACTTC	EEEEEEEEEEEEEEEEEEEEEEEEEEEEEEEEEEEEEEEEEEEEE	TRBV11-2*00(285),TRBV11-3*00(253)	TRBD2*00(40)	TRBJ2-7*00(210)		522|537|559|0|15||75.0;521|536|558|0|15||75.0	22|30|48|17|25||40.0	25|39|67|31|45||70.0												TGTGCCAGCAGCTTACCAGCGGGAGTGATCAACGAGCAGTACTTC	36								CASSLPAGVINEQYF		:::::::::0:-2:15:17:-6:-2:25:31:-5:45:::	TLML_1_	RNA
3584	CLONES_TRBTLML_1__FU7_TCR-JV_cDNA_18_GCCACATA_merged_170000.txt	5258	2	5.6773e-05	TGTGCCAGCAGCTTACCAGGGGGCAGCCCCGGGGAGCTGTTTTTT	EEEEEEEEEEEEEEEEEEEEEEEEEEEEEEEEEEEEEEEEEEEEE	TRBV7-9*00(495)	TRBD1*00(40)	TRBJ2-2*00(225)		556|571|593|0|15||75.0	16|24|36|16|24||40.0	26|43|71|28|45||85.0												TGTGCCAGCAGCTTACCAGGGGGCAGCCCCGGGGAGCTGTTTTTT	36								CASSLPGGSPGELFF		:::::::::0:-2:15:16:-4:0:24:28:-6:45:::	TLML_1_	RNA
3585	CLONES_TRBTLML_1__FU7_TCR-JV_cDNA_18_GCCACATA_merged_170000.txt	5259	2	5.6773e-05	TGTGCCAGCAGCTTACGTGACGGACTAAACAATGAGCAGTTCTTC	EEEEEEEEEEEEEEEEEEEEEEEEEEEEEEEEEEEEEEEEEEEEE	TRBV7-9*00(335)	TRBD2*00(30)	TRBJ2-1*00(225)		556|571|593|0|15||75.0	17|23|48|21|27||30.0	25|42|70|28|45||85.0												TGTGCCAGCAGCTTACGTGACGGACTAAACAATGAGCAGTTCTTC	36								CASSLRDGLNNEQFF		:::::::::0:-2:15:21:-1:-9:27:28:-5:45:::	TLML_1_	RNA
3586	CLONES_TRBTLML_1__FU7_TCR-JV_cDNA_18_GCCACATA_merged_170000.txt	5260	2	5.6773e-05	TGTGCCAGCAGCTTAGTTGCTAGCGGGAGGGTTGAGCAGTTCTTC	EEEEEEEEEEEEEAEEEEEEEEEEEEEEEEEEEEEEEEEEEEEEE	TRBV7-6*00(150)	TRBD2*00(60)	TRBJ2-1*00(205)		576|592|613|0|16||80.0	20|32|48|19|31||60.0	29|42|70|32|45||65.0												TGTGCCAGCAGCTTAGTTGCTAGCGGGAGGGTTGAGCAGTTCTTC	32								CASSLVASGRVEQFF		:::::::::0:-1:16:19:-4:0:31:32:-9:45:::	TLML_1_	RNA
3589	CLONES_TRBTLML_1__FU7_TCR-JV_cDNA_18_GCCACATA_merged_170000.txt	5263	2	5.6773e-05	TGTGCCAGCAGCTTAGTATCAGGGGGCCTTTACGAGCAGTACTTC	EEEEEEEEEEEEEEEEEEEEEE<EEEEEEEEEEEEEEEEEEEEEE	TRBV7-2*00(620.5)	TRBD1*00(40)	TRBJ2-7*00(207)		580|596|617|0|16||80.0	16|24|36|19|27||40.0	24|39|67|30|45||75.0												TGTGCCAGCAGCTTAGTATCAGGGGGCCTTTACGAGCAGTACTTC	27								CASSLVSGGLYEQYF		:::::::::0:-1:16:19:-4:0:27:30:-4:45:::	TLML_1_	RNA
3590	CLONES_TRBTLML_1__FU7_TCR-JV_cDNA_18_GCCACATA_merged_170000.txt	5264	2	5.6773e-05	TGTGCCAGCAGCTTAGTACTAGCAGACAACAATGAGCAGTTCTTC	EEEEEEEEEEEEEEEEEEEEEEEEEEEEEEEEEEEEEEEEEEEEE	TRBV7-9*00(660)	TRBD2*00(30)	TRBJ2-1*00(225)		556|572|593|0|16||80.0	19|25|48|17|23||30.0	25|42|70|28|45||85.0												TGTGCCAGCAGCTTAGTACTAGCAGACAACAATGAGCAGTTCTTC	36								CASSLVLADNNEQFF		:::::::::0:-1:16:17:-3:-7:23:28:-5:45:::	TLML_1_	RNA
3591	CLONES_TRBTLML_1__FU7_TCR-JV_cDNA_18_GCCACATA_merged_170000.txt	5265	2	5.6773e-05	TGTGCCAGCAGCTTAGCCTGGGGCTCCACAGATACGCAGTATTTT	EEEEEEEEEEEEEEEEEEEEEAEEEEEEEEEEEEEEEEEEEEEEE	TRBV7-2*00(305),TRBV7-8*00(273)	TRBD1*00(25)	TRBJ2-3*00(235)		580|597|617|0|17||85.0;567|584|604|0|17||85.0	19|24|36|19|24||25.0	22|41|69|26|45||95.0												TGTGCCAGCAGCTTAGCCTGGGGCTCCACAGATACGCAGTATTTT	32								CASSLAWGSTDTQYF		:::::::::0:0:17:19:-7:0:24:26:-2:45:::	TLML_1_	RNA
3592	CLONES_TRBTLML_1__FU7_TCR-JV_cDNA_18_GCCACATA_merged_170000.txt	5266	2	5.6773e-05	TGTGCCAGCAGCTTAGCCAGCGGGCTTGCCTACGAGCAGTACTTC	EEEEEEAAEEEEEAEEEEEEEE<EEAEEEEAEEEAEEEEEEEEAE	TRBV5-8*00(501)	TRBD2*00(25)	TRBJ2-7*00(225)		551|570|587|0|19|SG565A|79.0	23|28|48|19|24||25.0	22|39|67|28|45||85.0												TGTGCCAGCAGCTTAGCCAGCGGGCTTGCCTACGAGCAGTACTTC	27								CASSLASGLAYEQYF		:::::::::0:3:19:19:-7:-4:24:28:-2:45:::	TLML_1_	RNA
3593	CLONES_TRBTLML_1__FU7_TCR-JV_cDNA_18_GCCACATA_merged_170000.txt	5267	2	5.6773e-05	TGTGCCAGCAGCTTAGCGGGCCCAGGAGGGGAGACCCAGTACTTC	EEEEEEEEEEEEEEEEEEEEEEEEEEEEEEEEEEEEEEEEEEEEE	TRBV11-2*00(173.5)	TRBD2*00(30)	TRBJ2-5*00(215)		522|538|559|0|16||80.0	26|32|48|24|30||30.0	25|40|68|30|45||75.0												TGTGCCAGCAGCTTAGCGGGCCCAGGAGGGGAGACCCAGTACTTC	36								CASSLAGPGGETQYF		:::::::::0:-1:16:24:-10:0:30:30:-5:45:::	TLML_1_	RNA
3594	CLONES_TRBTLML_1__FU7_TCR-JV_cDNA_18_GCCACATA_merged_170000.txt	5268	2	5.6773e-05	TGTGCCAGCAGCTTAGCGATGGGGGGCCGTGACGAGCAGTACTTC	EEEEEEEEEEEEEEEEEEEEEEEEEEEEEEEEEEEEEEEEEEEEE	TRBV7-9*00(304)	TRBD1*00(30)	TRBJ2-7*00(210)		556|574|593|0|18||90.0	18|24|36|21|27||30.0	25|39|67|31|45||70.0												TGTGCCAGCAGCTTAGCGATGGGGGGCCGTGACGAGCAGTACTTC	36								CASSLAMGGRDEQYF		:::::::::0:1:18:21:-6:0:27:31:-5:45:::	TLML_1_	RNA
3595	CLONES_TRBTLML_1__FU7_TCR-JV_cDNA_18_GCCACATA_merged_170000.txt	5269	2	5.6773e-05	TGTGCCAGCAGCTTAGCGACAGGGGCGAACACTGAAGCTTTCTTT	EEAEEEEEEEEEEEEEEEEEEEEEEEEEEEEEEEEEEEEEEEEEE	TRBV7-9*00(709)	TRBD1*00(35)	TRBJ1-1*00(235)		556|574|593|0|18||90.0	15|22|36|18|25||35.0	21|40|68|26|45||95.0												TGTGCCAGCAGCTTAGCGACAGGGGCGAACACTGAAGCTTTCTTT	32								CASSLATGANTEAFF		:::::::::0:1:18:18:-3:-2:25:26:-1:45:::	TLML_1_	RNA
3596	CLONES_TRBTLML_1__FU7_TCR-JV_cDNA_18_GCCACATA_merged_170000.txt	5270	2	5.6773e-05	TGTGCCAGCAGCTTAGCGACAGGGGGGGATTCACCCCTCCACTTT	EEEEEEEEEEEEEEEEEEEEEEEEEEEEEEEEEEEEEEEEEEEEE	TRBV7-9*00(289)	TRBD1*00(40)	TRBJ1-6*00(209)		556|574|593|0|18||90.0	15|23|36|18|26||40.0	28|45|73|28|45||85.0												TGTGCCAGCAGCTTAGCGACAGGGGGGGATTCACCCCTCCACTTT	36								CASSLATGGDSPLHF		:::::::::0:1:18:18:-3:-1:26:28:-8:45:::	TLML_1_	RNA
3597	CLONES_TRBTLML_1__FU7_TCR-JV_cDNA_18_GCCACATA_merged_170000.txt	5271	2	5.6773e-05	TGTGCCAGCAGCTTAGCGACAGGGGGAAGCAATGAGCAGTTCTTC	EEEEEEEEEEEEEEEEEEEEEEEEEEEEEEEEEEEEEEEEEEEEE	TRBV7-6*00(170),TRBV11-1*00(154),TRBV7-7*00(154),TRBV7-9*00(154)	TRBD1*00(40)	TRBJ2-1*00(220)		576|594|613|0|18||90.0;531|549|568|0|18||90.0;585|603|622|0|18||90.0;556|574|593|0|18||90.0	15|23|36|18|26||40.0	26|42|70|29|45||80.0												TGTGCCAGCAGCTTAGCGACAGGGGGAAGCAATGAGCAGTTCTTC	36								CASSLATGGSNEQFF		:::::::::0:1:18:18:-3:-1:26:29:-6:45:::	TLML_1_	RNA
3598	CLONES_TRBTLML_1__FU7_TCR-JV_cDNA_18_GCCACATA_merged_170000.txt	5272	2	5.6773e-05	TGTGCCAGCAGCTTAGCGAGGGGAGGCGGAAACACCATATATTTT	AAEEEEEEEEEEEEEEEEEEAEAEEEEEEEEEEEEEEEEEEEEEE	TRBV7-2*00(741.5)	TRBD2*00(30)	TRBJ1-3*00(230)		580|598|617|0|18||90.0	25|31|48|20|26||30.0	24|42|70|27|45||90.0												TGTGCCAGCAGCTTAGCGAGGGGAGGCGGAAACACCATATATTTT	32								CASSLARGGGNTIYF		:::::::::0:1:18:20:-9:-1:26:27:-4:45:::	TLML_1_	RNA
3599	CLONES_TRBTLML_1__FU7_TCR-JV_cDNA_18_GCCACATA_merged_170000.txt	5273	2	5.6773e-05	TGTGCCAGCAGCTTAGCACTGACAGGGGTGGACGAGCAGTACTTC	EEEEEEEEEEEEEEEEEEEEEEEEEEEEEEEEEEEEEEEEEEEEE	TRBV7-6*00(593.5),TRBV7-7*00(537.5)	TRBD1*00(40)	TRBJ2-7*00(205)		576|593|613|0|17||85.0;585|602|622|0|17||85.0	14|22|36|20|28||40.0	25|39|67|31|45||70.0												TGTGCCAGCAGCTTAGCACTGACAGGGGTGGACGAGCAGTACTTC	36								CASSLALTGVDEQYF		:::::::::0:0:17:20:-2:-2:28:31:-5:45:::	TLML_1_	RNA
3600	CLONES_TRBTLML_1__FU7_TCR-JV_cDNA_18_GCCACATA_merged_170000.txt	5274	2	5.6773e-05	TGTGCCAGCAGCTTAGGTTGGGGGCACAGCAATGAGCAGTTCTTC	EEEEEEEEEEEEEEEEEEEEEEEEEEEEEEEEEEEEEEEEEEEEE	TRBV11-3*00(108),TRBV11-2*00(104)	TRBD1*00(30)	TRBJ2-1*00(220)		521|537|558|0|16||80.0;522|538|559|0|16||80.0	18|24|36|19|25||30.0	26|42|70|29|45||80.0												TGTGCCAGCAGCTTAGGTTGGGGGCACAGCAATGAGCAGTTCTTC	36								CASSLGWGHSNEQFF		:::::::::0:-1:16:19:-6:0:25:29:-6:45:::	TLML_1_	RNA
3601	CLONES_TRBTLML_1__FU7_TCR-JV_cDNA_18_GCCACATA_merged_170000.txt	5275	2	5.6773e-05	TGTGCCAGCAGCTTAGGGTCCTTGACAGGGGACGAGCAGTACTTC	EEEEEAEEEEEEEEEEEEEEEEEEEEEEEEEEEEEEEEEEEEEEE	TRBV7-2*00(224),TRBV7-8*00(224)	TRBD1*00(40)	TRBJ2-7*00(210)		580|596|617|0|16||80.0;567|583|604|0|16||80.0	14|22|36|23|31||40.0	25|39|67|31|45||70.0												TGTGCCAGCAGCTTAGGGTCCTTGACAGGGGACGAGCAGTACTTC	32								CASSLGSLTGDEQYF		:::::::::0:-1:16:23:-2:-2:31:31:-5:45:::	TLML_1_	RNA
3602	CLONES_TRBTLML_1__FU7_TCR-JV_cDNA_18_GCCACATA_merged_170000.txt	5276	2	5.6773e-05	TGTGCCAGCAGCTTAGGGTCGGAAAGACTCGGGGAGCTGTTTTTT	EEEEEEEEEEEEEEEEEEEEEEEEEEEEEEEEEEEEEEEEEEEEE	TRBV7-2*00(419)		TRBJ2-2*00(220)		580|596|617|0|16||80.0		27|43|71|29|45||80.0												TGTGCCAGCAGCTTAGGGTCGGAAAGACTCGGGGAGCTGTTTTTT	36								CASSLGSERLGELFF		:::::::::0:-1:16:::::29:-7:45:::	TLML_1_	RNA
3603	CLONES_TRBTLML_1__FU7_TCR-JV_cDNA_18_GCCACATA_merged_170000.txt	5277	2	5.6773e-05	TGTGCCAGCAGCTTAGGGTCAGGCGCCTACAATGAGCAGTTCTTC	EEEEEEEEEEEEEEEEEEEEEEEEEEEEEEEEEEEEEEEEEEEEE	TRBV7-2*00(156.5),TRBV7-8*00(150.5)		TRBJ2-1*00(240)		580|596|617|0|16||80.0;567|583|604|0|16||80.0		22|42|70|25|45||100.0												TGTGCCAGCAGCTTAGGGTCAGGCGCCTACAATGAGCAGTTCTTC	36								CASSLGSGAYNEQFF		:::::::::0:-1:16:::::25:-2:45:::	TLML_1_	RNA
3604	CLONES_TRBTLML_1__FU7_TCR-JV_cDNA_18_GCCACATA_merged_170000.txt	5278	2	5.6773e-05	TGTGCCAGCAGCTTAGGGCTAGCGGATTACAATGAGCAGTTCTTC	EEEEEEEEEEEEEEEEEEEEEEEEEEEEEEEEEEEEEEEEEEEEE	TRBV11-2*00(257),TRBV11-3*00(225)	TRBD2*00(35)	TRBJ2-1*00(230)		522|538|559|0|16||80.0;521|537|558|0|16||80.0	20|27|48|18|25||35.0	24|42|70|27|45||90.0												TGTGCCAGCAGCTTAGGGCTAGCGGATTACAATGAGCAGTTCTTC	36								CASSLGLADYNEQFF		:::::::::0:-1:16:18:-4:-5:25:27:-4:45:::	TLML_1_	RNA
3605	CLONES_TRBTLML_1__FU7_TCR-JV_cDNA_18_GCCACATA_merged_170000.txt	5279	2	5.6773e-05	TGTGCCAGCAGCTTAGGGCCAGCCATGAACACTGAAGCTTTCTTT	EEEEEEEEEEEEEEEEEEEEEEEEEEEE6EEEEEEEEEEEEEEEE	TRBV11-1*00(150),TRBV7-9*00(150),TRBV7-6*00(134)		TRBJ1-1*00(250)		531|547|568|0|16||80.0;556|572|593|0|16||80.0;576|592|613|0|16||80.0		18|40|68|23|45||110.0												TGTGCCAGCAGCTTAGGGCCAGCCATGAACACTGAAGCTTTCTTT	21								CASSLGPAMNTEAFF		:::::::::0:-1:16:::::23:2:45:::	TLML_1_	RNA
3606	CLONES_TRBTLML_1__FU7_TCR-JV_cDNA_18_GCCACATA_merged_170000.txt	5280	2	5.6773e-05	TGTGCCAGCAGCTTAGGGGACAGGGGCACAGATACGCAGTATTTT	EEEEEEEEEEEEEEEEEEEEEEEEEEEEEEEEEEEEEEEEEEEEE	TRBV5-4*00(360),TRBV5-8*00(328)	TRBD1*00(45)	TRBJ2-3*00(240)		549|563|585|0|14||70.0;551|565|587|0|14||70.0	12|21|36|16|25||45.0	21|41|69|25|45||100.0												TGTGCCAGCAGCTTAGGGGACAGGGGCACAGATACGCAGTATTTT	36								CASSLGDRGTDTQYF		:::::::::0:-2:14:16:0:-3:25:25:-1:45:::	TLML_1_	RNA
3607	CLONES_TRBTLML_1__FU7_TCR-JV_cDNA_18_GCCACATA_merged_170000.txt	5281	2	5.6773e-05	TGTGCCAGCAGCTTAGGGGACAAGGAATACGGGGAGCTGTTTTTT	EEEEEEEEEEEEEEEEEEEEEEEEEEEEEEEEEEEEEEEEEEEEE	TRBV11-2*00(730)	TRBD1*00(30)	TRBJ2-2*00(220)		522|538|559|0|16||80.0	12|18|36|16|22||30.0	27|43|71|29|45||80.0												TGTGCCAGCAGCTTAGGGGACAAGGAATACGGGGAGCTGTTTTTT	36								CASSLGDKEYGELFF		:::::::::0:-1:16:16:0:-6:22:29:-7:45:::	TLML_1_	RNA
3608	CLONES_TRBTLML_1__FU7_TCR-JV_cDNA_18_GCCACATA_merged_170000.txt	5282	2	5.6773e-05	TGTGCCAGCAGCTTAGGACTAGCGGGAGCCTACGAGCAGTACTTC	EEEEEEAEEEEEEAAAEEEAEEEEEEEEEEEEEEEEEEEEEEEEE	TRBV5-6*00(780)	TRBD2*00(65)	TRBJ2-7*00(225)		550|564|586|0|14||70.0	17|30|48|15|28||65.0	22|39|67|28|45||85.0												TGTGCCAGCAGCTTAGGACTAGCGGGAGCCTACGAGCAGTACTTC	32								CASSLGLAGAYEQYF		:::::::::0:-2:14:15:-1:-2:28:28:-2:45:::	TLML_1_	RNA
3609	CLONES_TRBTLML_1__FU7_TCR-JV_cDNA_18_GCCACATA_merged_170000.txt	5283	2	5.6773e-05	TGTGCCAGCAGCTTAGGACAGGGGGCGTCCCACGAGCAGTACTTC	EEEEEEEEEEEEEEEEEEEEEEEEEEEEEEEEEEEEEEEEEEEEE	TRBV7-2*00(669)	TRBD1*00(55)	TRBJ2-7*00(214)		580|596|617|0|16||80.0	14|25|36|16|27||55.0	21|39|67|27|45|ST24C|74.0												TGTGCCAGCAGCTTAGGACAGGGGGCGTCCCACGAGCAGTACTTC	36								CASSLGQGASHEQYF		:::::::::0:-1:16:16:-2:1:27:27:-1:45:::	TLML_1_	RNA
3610	CLONES_TRBTLML_1__FU7_TCR-JV_cDNA_18_GCCACATA_merged_170000.txt	5284	2	5.6773e-05	TGTGCCAGCAGCTTAGGAGACCTCTCTGGGAACACCATATATTTT	EEEEEEEEEEEEEEEEEEEEEEEEEEEEEEEEEEEEEEEEEEEEE	TRBV7-9*00(900)		TRBJ1-3*00(234)		556|572|593|0|16||80.0		20|42|70|23|45|SA26G|94.0												TGTGCCAGCAGCTTAGGAGACCTCTCTGGGAACACCATATATTTT	36								CASSLGDLSGNTIYF		:::::::::0:-1:16:::::23:0:45:::	TLML_1_	RNA
3611	CLONES_TRBTLML_1__FU7_TCR-JV_cDNA_18_GCCACATA_merged_170000.txt	5285	2	5.6773e-05	TGTGCCAGCAGCTTAGACCCGGGGACAGGAGAGACCCAGTACTTC	EEEEEEEEEEEEEEEEEEEEEEEEEEEEEEEEEEEEEEEEEEEEA	TRBV7-2*00(604)	TRBD1*00(40)	TRBJ2-5*00(100)		580|596|617|0|16||80.0	12|20|36|21|29||40.0	24|40|68|29|45||80.0												TGTGCCAGCAGCTTAGACCCGGGGACAGGAGAGACCCAGTACTTC	32								CASSLDPGTGETQYF		:::::::::0:-1:16:21:0:-4:29:29:-4:45:::	TLML_1_	RNA
3612	CLONES_TRBTLML_1__FU7_TCR-JV_cDNA_18_GCCACATA_merged_170000.txt	5286	2	5.6773e-05	TGTGCCAGCAGCTTAGACGTGGGTGGTTACAATGAGCAGTTCTTC	EEEEEEEEEEEEEEEEEEEEEEEEEEEEEEEEEEEEEEEEEEEEE	TRBV11-2*00(455),TRBV11-3*00(423)		TRBJ2-1*00(230)		522|539|559|0|17||85.0;521|538|558|0|17||85.0		24|42|70|27|45||90.0												TGTGCCAGCAGCTTAGACGTGGGTGGTTACAATGAGCAGTTCTTC	36								CASSLDVGGYNEQFF		:::::::::0:0:17:::::27:-4:45:::	TLML_1_	RNA
3613	CLONES_TRBTLML_1__FU7_TCR-JV_cDNA_18_GCCACATA_merged_170000.txt	5287	2	5.6773e-05	TGTGCCAGCAGCTTAGACAGGGGGCTCACAGATACGCAGTATTTT	EEEEEEEEEEEEEEEEEEEEEEEEEEEEEEEEEEEEEEEEEEEEE	TRBV7-3*00(425)	TRBD1*00(50)	TRBJ2-3*00(235)		540|555|577|0|15||75.0	14|24|36|15|25||50.0	22|41|69|26|45||95.0												TGTGCCAGCAGCTTAGACAGGGGGCTCACAGATACGCAGTATTTT	36								CASSLDRGLTDTQYF		:::::::::0:-2:15:15:-2:0:25:26:-2:45:::	TLML_1_	RNA
3614	CLONES_TRBTLML_1__FU7_TCR-JV_cDNA_18_GCCACATA_merged_170000.txt	5288	2	5.6773e-05	TGTGCCAGCAGCTTAGAGGCAGGGGCCAAAAACATTCAGTACTTC	EEEEEEEEEEEEEEEEEEEEEEEEEEEEEEEEEEEEEEEEEEEEE	TRBV7-2*00(414.5)	TRBD1*00(25)	TRBJ2-4*00(245)		580|596|617|0|16||80.0	16|21|36|19|24||25.0	21|42|70|24|45||105.0												TGTGCCAGCAGCTTAGAGGCAGGGGCCAAAAACATTCAGTACTTC	36								CASSLEAGAKNIQYF		:::::::::0:-1:16:19:-4:-3:24:24:-1:45:::	TLML_1_	RNA
3615	CLONES_TRBTLML_1__FU7_TCR-JV_cDNA_18_GCCACATA_merged_170000.txt	5289	2	5.6773e-05	TGTGCCAGCAGCTTAGAGGGTGGAGCACAAGAGACCCAGTACTTC	EEEEEEEEEEEEEEEEEEEEEEEEEEEEEEEEEEEEEEEEEEEEE	TRBV7-6*00(284)		TRBJ2-5*00(230)		576|592|613|0|16||80.0		22|40|68|27|45||90.0												TGTGCCAGCAGCTTAGAGGGTGGAGCACAAGAGACCCAGTACTTC	36								CASSLEGGAQETQYF		:::::::::0:-1:16:::::27:-2:45:::	TLML_1_	RNA
3616	CLONES_TRBTLML_1__FU7_TCR-JV_cDNA_18_GCCACATA_merged_170000.txt	5290	2	5.6773e-05	TGTGCCAGCAGCTTAGAGACAACAAACACCGGGGAGCTGTTTTTT	EEEEEEEEEEEEAEEEEEEEEEEEEAEAEEEEEEEEEEEEEEEEE	TRBV11-1*00(585),TRBV11-3*00(574),TRBV11-2*00(542)		TRBJ2-2*00(245)		531|547|568|0|16||80.0;521|538|558|0|17||85.0;522|539|559|0|17||85.0		22|43|71|24|45||105.0												TGTGCCAGCAGCTTAGAGACAACAAACACCGGGGAGCTGTTTTTT	32								CASSLETTNTGELFF		:::::::::0:-1:16:::::24:-2:45:::	TLML_1_	RNA
3617	CLONES_TRBTLML_1__FU7_TCR-JV_cDNA_18_GCCACATA_merged_170000.txt	5291	2	5.6773e-05	TGTGCCAGCAGCTTAGAAGGACTAGCAAGAGATACGCAGTATTTT	EEEEEEEEEEEEEEEEEEEEEEEEEEEEEEEEEEEEEEEEEEEEE	TRBV7-9*00(690)	TRBD2*00(40)	TRBJ2-3*00(220)		556|572|593|0|16||80.0	17|25|48|18|26||40.0	25|41|69|29|45||80.0												TGTGCCAGCAGCTTAGAAGGACTAGCAAGAGATACGCAGTATTTT	36								CASSLEGLARDTQYF		:::::::::0:-1:16:18:-1:-7:26:29:-5:45:::	TLML_1_	RNA
3618	CLONES_TRBTLML_1__FU7_TCR-JV_cDNA_18_GCCACATA_merged_170000.txt	5292	2	5.6773e-05	TGTGCCAGCAGCTTAATGGCGGGAGGGCCGCAGACCCAGTACTTC	EEEEEEEEEEEEEEEEEEEEEEEEEEEEEEEEEEEEEEEEEEEEE	TRBV11-2*00(827.5)	TRBD2*00(55)	TRBJ2-5*00(157.5)		522|537|559|0|15||75.0	23|34|48|18|29||55.0	26|40|68|31|45||70.0												TGTGCCAGCAGCTTAATGGCGGGAGGGCCGCAGACCCAGTACTTC	36								CASSLMAGGPQTQYF		:::::::::0:-2:15:18:-7:2:29:31:-6:45:::	TLML_1_	RNA
3619	CLONES_TRBTLML_1__FU7_TCR-JV_cDNA_18_GCCACATA_merged_170000.txt	5293	2	5.6773e-05	TGTGCCAGCAGCTTAATGGGATTAGAATCCTACGAGCAGTACTTC	EEEEEEEEEEEEEEEEEEEEEEEEEEEEEEEEEEEEEEEEEEEEE	TRBV7-2*00(629)		TRBJ2-7*00(230)		580|595|617|0|15||75.0		21|39|67|27|45||90.0												TGTGCCAGCAGCTTAATGGGATTAGAATCCTACGAGCAGTACTTC	36								CASSLMGLESYEQYF		:::::::::0:-2:15:::::27:-1:45:::	TLML_1_	RNA
3620	CLONES_TRBTLML_1__FU7_TCR-JV_cDNA_18_GCCACATA_merged_170000.txt	5294	2	5.6773e-05	TGTGCCAGCAGCTTAATGATGGCGGGCACAGATACGCAGTATTTT	<EEEEEEEEEEEEEEEEEEEEEEEEEEEEEEEEEEEEEEEEEEEE	TRBV7-3*00(462)		TRBJ2-3*00(240)		540|556|577|0|16||80.0		21|41|69|25|45||100.0												TGTGCCAGCAGCTTAATGATGGCGGGCACAGATACGCAGTATTTT	27								CASSLMMAGTDTQYF		:::::::::0:-1:16:::::25:-1:45:::	TLML_1_	RNA
3621	CLONES_TRBTLML_1__FU7_TCR-JV_cDNA_18_GCCACATA_merged_170000.txt	5295	2	5.6773e-05	TGTGCCAGCAGCTTAACCCCGGACAGCTGGGAGACCCAGTACTTC	EEEEEEEEEEEEEEEEEEEEEEEEEEEEEEEEEEEEEEEEEEEEE	TRBV11-2*00(1115)	TRBD1*00(34)	TRBJ2-5*00(180)		522|537|559|0|15||75.0	9|19|36|16|26|SG12C|34.0	25|40|68|30|45||75.0												TGTGCCAGCAGCTTAACCCCGGACAGCTGGGAGACCCAGTACTTC	36								CASSLTPDSWETQYF		:::::::::0:-2:15:16:3:-5:26:30:-5:45:::	TLML_1_	RNA
3622	CLONES_TRBTLML_1__FU7_TCR-JV_cDNA_18_GCCACATA_merged_170000.txt	5296	2	5.6773e-05	TGTGCCAGCAGCTTAACCGGGATATTCAATCAGCCCCAGCATTTT	EEEEEEEEEEEEEEEEEEEEEEEAEEEEEEEEEEEEEEEEEEEEE	TRBV7-8*00(574.5)	TRBD1*00(30),TRBD2*00(30)	TRBJ1-5*00(235)		567|582|604|0|15||75.0	10|16|36|16|22||30.0;14|20|48|16|22||30.0	23|42|70|26|45||95.0												TGTGCCAGCAGCTTAACCGGGATATTCAATCAGCCCCAGCATTTT	32								CASSLTGIFNQPQHF		:::::::::0:-2:15:16:2:-8:22:26:-3:45:::	TLML_1_	RNA
3623	CLONES_TRBTLML_1__FU7_TCR-JV_cDNA_18_GCCACATA_merged_170000.txt	5297	2	5.6773e-05	TGTGCCAGCAGCTTAACCGGGACAGGGAGGTACGAGCAGTACTTC	EEEEEEEEEEEEEEAEEEEE<EEEEEEEEEEEEE<EEEEEEEEEA	TRBV7-2*00(489)	TRBD1*00(55)	TRBJ2-7*00(215)		580|595|617|0|15||75.0	10|21|36|16|27||55.0	24|39|67|30|45||75.0												TGTGCCAGCAGCTTAACCGGGACAGGGAGGTACGAGCAGTACTTC	27								CASSLTGTGRYEQYF		:::::::::0:-2:15:16:2:-3:27:30:-4:45:::	TLML_1_	RNA
3624	CLONES_TRBTLML_1__FU7_TCR-JV_cDNA_18_GCCACATA_merged_170000.txt	5298	2	5.6773e-05	TGTGCCAGCAGCTTAACGGCAGCCGTTAATGAAAAACTGTTTTTT	EEEEEEEEEEEEEEEEEEEEEEEEEEEEEEEEEEEEEEEEEEEEE	TRBV7-3*00(171)		TRBJ1-4*00(235)		540|558|577|0|18||90.0		24|43|71|26|45||95.0												TGTGCCAGCAGCTTAACGGCAGCCGTTAATGAAAAACTGTTTTTT	36								CASSLTAAVNEKLFF		:::::::::0:1:18:::::26:-4:45:::	TLML_1_	RNA
3625	CLONES_TRBTLML_1__FU7_TCR-JV_cDNA_18_GCCACATA_merged_170000.txt	5299	2	5.6773e-05	TGTGCCAGCAGCTTAAGTGCAGCGGGAGGCCATGAGCAGTTCTTC	EEEEEEEEEEEEEEEEEEEEEEEEEEEEEEEEEEEEEEEEEEEEE	TRBV7-6*00(295),TRBV7-7*00(263)	TRBD2*00(45)	TRBJ2-1*00(210)		576|591|613|0|15||75.0;585|600|622|0|15||75.0	22|31|48|20|29||45.0	28|42|70|31|45||70.0												TGTGCCAGCAGCTTAAGTGCAGCGGGAGGCCATGAGCAGTTCTTC	36								CASSLSAAGGHEQFF		:::::::::0:-2:15:20:-6:-1:29:31:-8:45:::	TLML_1_	RNA
3626	CLONES_TRBTLML_1__FU7_TCR-JV_cDNA_18_GCCACATA_merged_170000.txt	5300	2	5.6773e-05	TGTGCCAGCAGCTTAAATCGGCTAGCGGTGGAGACCCAGTACTTC	EEEEEEEEEEEEEEEEEEEEEEEEEEEEEEEEEEEEEEEEEEEEE	TRBV7-9*00(489.5)	TRBD2*00(35)	TRBJ2-5*00(155)		556|571|593|0|15||75.0	20|27|48|21|28||35.0	25|40|68|30|45||75.0												TGTGCCAGCAGCTTAAATCGGCTAGCGGTGGAGACCCAGTACTTC	36								CASSLNRLAVETQYF		:::::::::0:-2:15:21:-4:-5:28:30:-5:45:::	TLML_1_	RNA
3627	CLONES_TRBTLML_1__FU7_TCR-JV_cDNA_18_GCCACATA_merged_170000.txt	5301	2	5.6773e-05	TGTGCCAGCAGCTCTTCTACGTTACCCTACAATGAGCAGTTCTTC	EEEEEEEEEEEEEEEEEEEEEEEEEEEEEEEEEEEEEEEEEEEEE	TRBV14*00(150.5)		TRBJ2-1*00(166)		516|528|553|0|12||60.0		22|42|70|25|45||100.0												TGTGCCAGCAGCTCTTCTACGTTACCCTACAATGAGCAGTTCTTC	36								CASSSSTLPYNEQFF		:::::::::0:-5:12:::::25:-2:45:::	TLML_1_	RNA
3628	CLONES_TRBTLML_1__FU7_TCR-JV_cDNA_18_GCCACATA_merged_170000.txt	5302	2	5.6773e-05	TGTGCCAGCAGCTCTTCAGGAGGTTCCTCCTACGAGCAGTACTTC	EEEEEEEEEEEEEEEEEEEEEEEEEEEEEEEEEEEEEEEEEEEEE	TRBV7-9*00(475)	TRBD2*00(25)	TRBJ2-7*00(235)		556|569|593|0|13||65.0	26|31|48|18|23||25.0	20|39|67|26|45||95.0												TGTGCCAGCAGCTCTTCAGGAGGTTCCTCCTACGAGCAGTACTTC	36								CASSSSGGSSYEQYF		:::::::::0:-4:13:18:-10:-1:23:26:0:45:::	TLML_1_	RNA
3629	CLONES_TRBTLML_1__FU7_TCR-JV_cDNA_18_GCCACATA_merged_170000.txt	5303	2	5.6773e-05	TGTGCCAGCAGCTCTGGACAGGGTTTTTTCTACGAGCAGTACTTC	EEEEEEEEEEEEEEEEEEEEEEEEEEEEEEEEEEEEEEEEEEEEE	TRBV7-9*00(281)	TRBD1*00(40)	TRBJ2-7*00(220)		556|569|593|0|13||65.0	13|21|36|15|23||40.0	23|39|67|29|45||80.0												TGTGCCAGCAGCTCTGGACAGGGTTTTTTCTACGAGCAGTACTTC	36								CASSSGQGFFYEQYF		:::::::::0:-4:13:15:-1:-3:23:29:-3:45:::	TLML_1_	RNA
3630	CLONES_TRBTLML_1__FU7_TCR-JV_cDNA_18_GCCACATA_merged_170000.txt	5304	2	5.6773e-05	TGTGCCAGCAGCTCCTTAGAGCGGGAGAGCAATGAGCAGTTCTTC	EEEEEEEEEEEEEEEEEEEEEEEEEEEEEEEEEEEEEEEEEEEEE	TRBV7-2*00(369.5)	TRBD2*00(40)	TRBJ2-1*00(220)		580|593|617|0|13||65.0	22|30|48|19|27||40.0	26|42|70|29|45||80.0												TGTGCCAGCAGCTCCTTAGAGCGGGAGAGCAATGAGCAGTTCTTC	36								CASSSLERESNEQFF		:::::::::0:-4:13:19:-6:-2:27:29:-6:45:::	TLML_1_	RNA
3631	CLONES_TRBTLML_1__FU7_TCR-JV_cDNA_18_GCCACATA_merged_170000.txt	5305	2	5.6773e-05	TGTGCCAGCAGCTCCCCCGGGACAGGGGAGGAAAAACTGTTTTTT	EEEEEEEEEEEEEEEEEEEEEEEEEEEEEEEEEEEEEEEEEEEEE	TRBV7-9*00(695)	TRBD1*00(65)	TRBJ1-4*00(150)		556|569|593|0|13||65.0	9|22|36|15|28||65.0	28|43|71|30|45||75.0												TGTGCCAGCAGCTCCCCCGGGACAGGGGAGGAAAAACTGTTTTTT	36								CASSSPGTGEEKLFF		:::::::::0:-4:13:15:3:-2:28:30:-8:45:::	TLML_1_	RNA
3632	CLONES_TRBTLML_1__FU7_TCR-JV_cDNA_18_GCCACATA_merged_170000.txt	5306	2	5.6773e-05	TGTGCCAGCAGCTCCCCGAGGGGGACCACCGGGGAGCTGTTTTTT	EEEEEEEEEEEEEEEEEEEEEEEEEEEEEEEEEEEEEEEEEEEEE	TRBV11-2*00(567),TRBV11-3*00(535),TRBV11-1*00(519)	TRBD1*00(30)	TRBJ2-2*00(235)		522|535|559|0|13||65.0;521|534|558|0|13||65.0;531|544|568|0|13||65.0	17|23|36|18|24||30.0	24|43|71|26|45||95.0												TGTGCCAGCAGCTCCCCGAGGGGGACCACCGGGGAGCTGTTTTTT	36								CASSSPRGTTGELFF		:::::::::0:-4:13:18:-5:-1:24:26:-4:45:::	TLML_1_	RNA
3633	CLONES_TRBTLML_1__FU7_TCR-JV_cDNA_18_GCCACATA_merged_170000.txt	5307	2	5.6773e-05	TGTGCCAGCAGCTCCCGGGACAGGGTCAATTCACCCCTCCACTTT	EEEEEEEEAEEEEEEEEEEEEEEAEEEEEEEEEEEEEEEEEEEEE	TRBV7-9*00(799)	TRBD1*00(60)	TRBJ1-6*00(214)		556|569|593|0|13||65.0	9|21|36|13|25||60.0	27|45|73|27|45||90.0												TGTGCCAGCAGCTCCCGGGACAGGGTCAATTCACCCCTCCACTTT	32								CASSSRDRVNSPLHF		:::::::::0:-4:13:13:3:-3:25:27:-7:45:::	TLML_1_	RNA
3634	CLONES_TRBTLML_1__FU7_TCR-JV_cDNA_18_GCCACATA_merged_170000.txt	5308	2	5.6773e-05	TGTGCCAGCAGCTCCGGGACAGGGTATGCAGATACGCAGTATTTT	EEEEEEEEEEEEEEEEEEEEEEEEEEEEEEEEEEEEEEEEEEEEE	TRBV5-6*00(660)	TRBD1*00(55)	TRBJ2-3*00(225)		550|563|586|0|13||65.0	10|21|36|13|24||55.0	24|41|69|28|45||85.0												TGTGCCAGCAGCTCCGGGACAGGGTATGCAGATACGCAGTATTTT	36								CASSSGTGYADTQYF		:::::::::0:-3:13:13:2:-3:24:28:-4:45:::	TLML_1_	RNA
3635	CLONES_TRBTLML_1__FU7_TCR-JV_cDNA_18_GCCACATA_merged_170000.txt	5309	2	5.6773e-05	TGTGCCAGCAGCTCGGGACCGCCCGAAAAAGAGACCCAGTACTTC	EEEEEEEEEEEEEEEEEEEEEEEEEEEEEEEEEEEEEEEEEEEEE	TRBV11-2*00(147.5),TRBV11-3*00(139.5),TRBV7-2*00(139.5)	TRBD1*00(30),TRBD2*00(30)	TRBJ2-5*00(225)		522|535|559|0|13||65.0;521|534|558|0|13||65.0;580|593|617|0|13||65.0	11|17|36|13|19||30.0;15|21|48|13|19||30.0	23|40|68|28|45||85.0												TGTGCCAGCAGCTCGGGACCGCCCGAAAAAGAGACCCAGTACTTC	36								CASSSGPPEKETQYF		:::::::::0:-4:13:13:1:-7:19:28:-3:45:::	TLML_1_	RNA
3636	CLONES_TRBTLML_1__FU7_TCR-JV_cDNA_18_GCCACATA_merged_170000.txt	5310	2	5.6773e-05	TGTGCCAGCAGCTCGGGACAGGGGAACTCCTACGAGCAGTACTTC	EEEEEEEEEEEEEEEEEEEEEEEEEEEEEEEEEEEEEEEEEEEEE	TRBV7-2*00(753)	TRBD1*00(45)	TRBJ2-7*00(164)		580|593|617|0|13||65.0	11|20|36|13|22||45.0	16|39|67|22|45|SG19A|99.0												TGTGCCAGCAGCTCGGGACAGGGGAACTCCTACGAGCAGTACTTC	36								CASSSGQGNSYEQYF		:::::::::0:-4:13:13:1:-4:22:22:4:45:::	TLML_1_	RNA
3637	CLONES_TRBTLML_1__FU7_TCR-JV_cDNA_18_GCCACATA_merged_170000.txt	5311	2	5.6773e-05	TGTGCCAGCAGCTCGATGGGCCTGATGAACACTGAAGCTTTCTTT	EEEEEEEEEEEEEEEEEEEEEEEEEEEEEEEEEEEEEEEEEEEEE	TRBV7-2*00(469)	TRBD2*00(25)	TRBJ1-1*00(245)		580|593|617|0|13||65.0	29|34|48|17|22||25.0	19|40|68|24|45||105.0												TGTGCCAGCAGCTCGATGGGCCTGATGAACACTGAAGCTTTCTTT	36								CASSSMGLMNTEAFF		:::::::::0:-4:13:17:-13:2:22:24:1:45:::	TLML_1_	RNA
3638	CLONES_TRBTLML_1__FU7_TCR-JV_cDNA_18_GCCACATA_merged_170000.txt	5312	2	5.6773e-05	TGTGCCAGCAGCTCGACTAGCGGAAGACAAGAGACCCAGTACTTC	EEEEEEEEEEEEEEEEEEEEEEEEEEEEEEEEEEEEEEEEEEEEE	TRBV7-2*00(264),TRBV7-8*00(248)	TRBD2*00(45)	TRBJ2-5*00(230)		580|593|617|0|13||65.0;567|580|604|0|13||65.0	18|27|48|14|23||45.0	22|40|68|27|45||90.0												TGTGCCAGCAGCTCGACTAGCGGAAGACAAGAGACCCAGTACTTC	36								CASSSTSGRQETQYF		:::::::::0:-4:13:14:-2:-5:23:27:-2:45:::	TLML_1_	RNA
3639	CLONES_TRBTLML_1__FU7_TCR-JV_cDNA_18_GCCACATA_merged_170000.txt	5313	2	5.6773e-05	TGTGCCAGCAGCTCGACAGGGAGCTCCTACAATGAGCAGTTCTTC	EEEEEEEEEEEEEEEEEEEEEEEEEEEEEEEEEEEEEEEEEEEEE	TRBV5-5*00(450),TRBV5-6*00(402)	TRBD1*00(25)	TRBJ2-1*00(270)		549|562|585|0|13||65.0;550|563|586|0|13||65.0	14|19|36|14|19||25.0	16|42|70|19|45||130.0												TGTGCCAGCAGCTCGACAGGGAGCTCCTACAATGAGCAGTTCTTC	36								CASSSTGSSYNEQFF		:::::::::0:-3:13:14:-2:-5:19:19:4:45:::	TLML_1_	RNA
3640	CLONES_TRBTLML_1__FU7_TCR-JV_cDNA_18_GCCACATA_merged_170000.txt	5314	2	5.6773e-05	TGTGCCAGCAGCTCAGCCGGGACTAGCCTTGGTGAGCAGTTCTTC	EEEEEEEEEEEEEEEEEEEEEEEEEEEEEEEEEEEEEEEEEEEEE	TRBV7-2*00(293),TRBV7-8*00(277)	TRBD2*00(50)	TRBJ2-1*00(205)		580|597|617|0|17|ST593C|69.0;567|584|604|0|17|ST580C|69.0	15|25|48|17|27||50.0	29|42|70|32|45||65.0												TGTGCCAGCAGCTCAGCCGGGACTAGCCTTGGTGAGCAGTTCTTC	36								CASSSAGTSLGEQFF		:::::::::0:0:17:17:1:-7:27:32:-9:45:::	TLML_1_	RNA
3641	CLONES_TRBTLML_1__FU7_TCR-JV_cDNA_18_GCCACATA_merged_170000.txt	5315	2	5.6773e-05	TGTGCCAGCAGCTCAACTAGCGGGACGTACAATGAGCAGTTCTTC	EEEEEEEEEEEEEEEEEEEEEEEEEEEEEEEEEEEEEEEEEEEEE	TRBV7-3*00(596.5)	TRBD2*00(40)	TRBJ2-1*00(160)		540|557|577|0|17|ST553C|69.0	21|29|48|17|25||40.0	24|42|70|27|45||90.0												TGTGCCAGCAGCTCAACTAGCGGGACGTACAATGAGCAGTTCTTC	36								CASSSTSGTYNEQFF		:::::::::0:0:17:17:-5:-3:25:27:-4:45:::	TLML_1_	RNA
3642	CLONES_TRBTLML_1__FU7_TCR-JV_cDNA_18_GCCACATA_merged_170000.txt	5316	2	5.6773e-05	TGTGCCAGCAGCTGGGTTGGGGCCGAGGCAGATACGCAGTATTTT	EEEEEEEEEEEEEEEEEEEEEEEEEEEEEEEEEEEEEEEEEEEEE	TRBV7-9*00(1147)	TRBD1*00(25),TRBD2*00(25)	TRBJ2-3*00(225)		556|569|593|0|13||65.0	19|24|36|18|23||25.0;29|34|48|19|24||25.0	24|41|69|28|45||85.0												TGTGCCAGCAGCTGGGTTGGGGCCGAGGCAGATACGCAGTATTTT	36								CASSWVGAEADTQYF		:::::::::0:-4:13:18:-7:0:23:28:-4:45:::	TLML_1_	RNA
3643	CLONES_TRBTLML_1__FU7_TCR-JV_cDNA_18_GCCACATA_merged_170000.txt	5317	2	5.6773e-05	TGTGCCAGCAGCTATGCTGCGGGGAGAGACTACGAGCAGTACTTC	EEEEEEEEEEEEEEEEEEEEEEEEEEEEEEEEEEEEEEEEEEEEE	TRBV9*00(370)	TRBD2*00(25)	TRBJ2-7*00(220)		559|571|595|0|12||60.0	23|28|48|18|23||25.0	23|39|67|29|45||80.0												TGTGCCAGCAGCTATGCTGCGGGGAGAGACTACGAGCAGTACTTC	36								CASSYAAGRDYEQYF		:::::::::0:-4:12:18:-7:-4:23:29:-3:45:::	TLML_1_	RNA
3644	CLONES_TRBTLML_1__FU7_TCR-JV_cDNA_18_GCCACATA_merged_170000.txt	5318	2	5.6773e-05	TGTGCCAGCAGCTACACTAGCGGGAGGGCCCATGAGCAGTTCTTC	EEEEEEEEEEEEEEEEEEEEEEEEEEEEEEEEEEEEEEEEEEEEE	TRBV3-1*00(210),TRBV3-2*00(210)	TRBD2*00(80)	TRBJ2-1*00(210)		543|555|580|0|12||60.0;543|555|580|0|12||60.0	19|35|48|15|31||80.0	28|42|70|31|45||70.0												TGTGCCAGCAGCTACACTAGCGGGAGGGCCCATGAGCAGTTCTTC	36								CASSYTSGRAHEQFF		:::::::::0:-5:12:15:-3:3:31:31:-8:45:::	TLML_1_	RNA
3645	CLONES_TRBTLML_1__FU7_TCR-JV_cDNA_18_GCCACATA_merged_170000.txt	5319	2	5.6773e-05	TGTGCCAGCAGCCTTGGGACTAGCGGAGGGGATACGCAGTATTTT	EEEEEEEEEEEEEEEEEAEEEEEEEEEEEEEEEEEEEEEEEEEEE	TRBV11-2*00(470),TRBV11-3*00(438),TRBV11-1*00(422)	TRBD2*00(55)	TRBJ2-3*00(215)		522|534|559|0|12||60.0;521|533|558|0|12||60.0;531|543|568|0|12||60.0	16|27|48|15|26||55.0	26|41|69|30|45||75.0												TGTGCCAGCAGCCTTGGGACTAGCGGAGGGGATACGCAGTATTTT	32								CASSLGTSGGDTQYF		:::::::::0:-5:12:15:0:-5:26:30:-6:45:::	TLML_1_	RNA
3646	CLONES_TRBTLML_1__FU7_TCR-JV_cDNA_18_GCCACATA_merged_170000.txt	5320	2	5.6773e-05	TGTGCCAGCAGCCTTGGACTAGCGGGCACAGATACGCAGTATTTT	EEEEEEEEEEEEEEEAEEEEEEEEEEEEEEEEEEEEEEEEEEEEE	TRBV7-3*00(741.5)	TRBD2*00(50)	TRBJ2-3*00(172.5)		540|552|577|0|12||60.0	17|27|48|15|25||50.0	21|41|69|25|45||100.0												TGTGCCAGCAGCCTTGGACTAGCGGGCACAGATACGCAGTATTTT	32								CASSLGLAGTDTQYF		:::::::::0:-5:12:15:-1:-5:25:25:-1:45:::	TLML_1_	RNA
3647	CLONES_TRBTLML_1__FU7_TCR-JV_cDNA_18_GCCACATA_merged_170000.txt	5321	2	5.6773e-05	TGTGCCAGCAGCCTTACGGGAGGCCCCTTGAATGAGCAGTTCTTC	EEEEEEEEEEEEEEEEEEEEEEEEEEEEEEEEEEEEEEEEEEEEE	TRBV7-2*00(461)	TRBD2*00(44)	TRBJ2-1*00(216.5)		580|592|617|0|12||60.0	24|36|48|16|28|SG31C|44.0	27|42|70|30|45||75.0												TGTGCCAGCAGCCTTACGGGAGGCCCCTTGAATGAGCAGTTCTTC	36								CASSLTGGPLNEQFF		:::::::::0:-5:12:16:-8:4:28:30:-7:45:::	TLML_1_	RNA
3648	CLONES_TRBTLML_1__FU7_TCR-JV_cDNA_18_GCCACATA_merged_170000.txt	5322	2	5.6773e-05	TGTGCCAGCAGCCTCGGACTATCCCTGGCCGGCGAGCAGTACTTC	EEEEEEEEEEEEEEEEEEEEEEEEEEEEEEEEEEEEEEEEEEEEE	TRBV3-1*00(452.5)	TRBD2*00(30)	TRBJ2-7*00(165)		543|556|580|0|13||65.0	17|23|48|15|21||30.0	26|39|67|32|45||65.0												TGTGCCAGCAGCCTCGGACTATCCCTGGCCGGCGAGCAGTACTTC	36								CASSLGLSLAGEQYF		:::::::::0:-4:13:15:-1:-9:21:32:-6:45:::	TLML_1_	RNA
3649	CLONES_TRBTLML_1__FU7_TCR-JV_cDNA_18_GCCACATA_merged_170000.txt	5323	2	5.6773e-05	TGTGCCAGCAGCCTCGGACAGGGCTCACTCTACGAGCAGTACTTC	EEEEEEEEEEEEEEEEEEEEEEEEEEEEEEEEEEEEEEEEEEEEE	TRBV5-4*00(285),TRBV5-8*00(269)	TRBD1*00(40)	TRBJ2-7*00(220)		549|561|585|0|12||60.0;551|563|587|0|12||60.0	13|21|36|15|23||40.0	23|39|67|29|45||80.0												TGTGCCAGCAGCCTCGGACAGGGCTCACTCTACGAGCAGTACTTC	36								CASSLGQGSLYEQYF		:::::::::0:-4:12:15:-1:-3:23:29:-3:45:::	TLML_1_	RNA
3650	CLONES_TRBTLML_1__FU7_TCR-JV_cDNA_18_GCCACATA_merged_170000.txt	5324	2	5.6773e-05	TGTGCCAGCAGCCTCGGACAGGGAAACACCGGGGAGCTGTTTTTT	EEEEEEEEEEEEEEEEEEEEEEEEEEEEEEEEEEEEEEEEEEEEE	TRBV3-1*00(410),TRBV3-2*00(394)	TRBD1*00(40)	TRBJ2-2*00(245)		543|556|580|0|13||65.0;543|556|580|0|13||65.0	13|21|36|15|23||40.0	22|43|71|24|45||105.0												TGTGCCAGCAGCCTCGGACAGGGAAACACCGGGGAGCTGTTTTTT	36								CASSLGQGNTGELFF		:::::::::0:-4:13:15:-1:-3:23:24:-2:45:::	TLML_1_	RNA
3651	CLONES_TRBTLML_1__FU7_TCR-JV_cDNA_18_GCCACATA_merged_170000.txt	5325	2	5.6773e-05	TGTGCCAGCAGCCTAGAGTCAGGGGGGGCCACTGAAGCTTTCTTT	EEEEEEEEEEEEEEEEEEEEEEEEEEEEEEEEEEEEEEEEEEEEE	TRBV6-1*00(145),TRBV6-4*00(145),TRBV6-5*00(145),TRBV6-6*00(145)	TRBD1*00(35)	TRBJ1-1*00(220)		516|527|553|0|11||55.0;518|529|555|0|11||55.0;519|530|556|0|11||55.0;516|527|553|0|11||55.0	16|23|36|19|26||35.0	24|40|68|29|45||80.0												TGTGCCAGCAGCCTAGAGTCAGGGGGGGCCACTGAAGCTTTCTTT	36								CASSLESGGATEAFF		:::::::::0:-6:11:19:-4:-1:26:29:-4:45:::	TLML_1_	RNA
3652	CLONES_TRBTLML_1__FU7_TCR-JV_cDNA_18_GCCACATA_merged_170000.txt	5326	2	5.6773e-05	TGTGCCAGCAGCCCTTTGGTGCAGGGAGGAAACATTCAGTACTTC	EEEEEEEEEEEEEEEEEEEEEEEEEEEEEEEEEEEEEEEEEEEEE	TRBV13*00(245)	TRBD2*00(30)	TRBJ2-4*00(220)		567|579|604|0|12||60.0	25|31|48|23|29||30.0	26|42|70|29|45||80.0												TGTGCCAGCAGCCCTTTGGTGCAGGGAGGAAACATTCAGTACTTC	36								CASSPLVQGGNIQYF		:::::::::0:-5:12:23:-9:-1:29:29:-6:45:::	TLML_1_	RNA
3653	CLONES_TRBTLML_1__FU7_TCR-JV_cDNA_18_GCCACATA_merged_170000.txt	5327	2	5.6773e-05	TGTGCCAGCAGCCCTTATGGGTCGAGCTCCTACGAGCAGTACTTC	EEEEEEEEEEEEEEEEEEEEEEEEEEEEEEEEEEEEEEEEEEEEE	TRBV14*00(280)		TRBJ2-7*00(250)		516|529|553|0|13||65.0		17|39|67|23|45||110.0												TGTGCCAGCAGCCCTTATGGGTCGAGCTCCTACGAGCAGTACTTC	36								CASSPYGSSSYEQYF		:::::::::0:-4:13:::::23:3:45:::	TLML_1_	RNA
3654	CLONES_TRBTLML_1__FU7_TCR-JV_cDNA_18_GCCACATA_merged_170000.txt	5328	2	5.6773e-05	TGTGCCAGCAGCCCTCGTGGTAGCGGGAAGGAGACCCAGTACTTC	EEEEEEEEEEEEEEEEEEEEEEEEEEEEEEEEEEEEEEEEEEEEE	TRBV7-9*00(195)	TRBD2*00(40)	TRBJ2-5*00(215)		556|568|593|0|12||60.0	21|29|48|20|28||40.0	25|40|68|30|45||75.0												TGTGCCAGCAGCCCTCGTGGTAGCGGGAAGGAGACCCAGTACTTC	36								CASSPRGSGKETQYF		:::::::::0:-5:12:20:-5:-3:28:30:-5:45:::	TLML_1_	RNA
3655	CLONES_TRBTLML_1__FU7_TCR-JV_cDNA_18_GCCACATA_merged_170000.txt	5329	2	5.6773e-05	TGTGCCAGCAGCCCTCGGACAGGGTTGGCAGATACGCAGTATTTT	EEEEEEEEEEEEEEEEEEEEEEEEEAEEEEEEEEEEEEEEEEEEE	TRBV28*00(710)	TRBD1*00(40)	TRBJ2-3*00(225)		564|575|601|0|11||55.0	13|21|36|16|24||40.0	24|41|69|28|45||85.0												TGTGCCAGCAGCCCTCGGACAGGGTTGGCAGATACGCAGTATTTT	32								CASSPRTGLADTQYF		:::::::::0:-6:11:16:-1:-3:24:28:-4:45:::	TLML_1_	RNA
3656	CLONES_TRBTLML_1__FU7_TCR-JV_cDNA_18_GCCACATA_merged_170000.txt	5330	2	5.6773e-05	TGTGCCAGCAGCCCTCAACAACTGGTCACCGGGGAGCTGTTTTTT	EEEEEEEEEEEEEEEEEEEEEEEEEAEAEEAEEEEAEEEEEEEEA	TRBV14*00(260)		TRBJ2-2*00(235)		516|529|553|0|13||65.0		24|43|71|26|45||95.0												TGTGCCAGCAGCCCTCAACAACTGGTCACCGGGGAGCTGTTTTTT	32								CASSPQQLVTGELFF		:::::::::0:-4:13:::::26:-4:45:::	TLML_1_	RNA
3657	CLONES_TRBTLML_1__FU7_TCR-JV_cDNA_18_GCCACATA_merged_170000.txt	5331	2	5.6773e-05	TGTGCCAGCAGCCCTAGCGGGACCGTCCAAGAGACCCAGTACTTC	EEEEEEEEEEEEEEE<EEEEEEEEEEEEEEEEEEEEEEEEEEEEE	TRBV5-4*00(555),TRBV5-8*00(507)	TRBD2*00(45)	TRBJ2-5*00(235)		549|561|585|0|12||60.0;551|563|587|0|12||60.0	20|29|48|13|22||45.0	21|40|68|26|45||95.0												TGTGCCAGCAGCCCTAGCGGGACCGTCCAAGAGACCCAGTACTTC	27								CASSPSGTVQETQYF		:::::::::0:-4:12:13:-4:-3:22:26:-1:45:::	TLML_1_	RNA
3658	CLONES_TRBTLML_1__FU7_TCR-JV_cDNA_18_GCCACATA_merged_170000.txt	5332	2	5.6773e-05	TGTGCCAGCAGCCCTAGACCCGACTCGACCGGGGAGCTGTTTTTT	EEEEEEEEEEEEEEEEEAEEEEEEEEEEEEEEEEEEEEEEEEEEE	TRBV7-2*00(369)	TRBD2*00(29)	TRBJ2-2*00(230)		580|592|617|0|12||60.0	8|17|48|13|22|ST12A|29.0	25|43|71|27|45||90.0												TGTGCCAGCAGCCCTAGACCCGACTCGACCGGGGAGCTGTTTTTT	32								CASSPRPDSTGELFF		:::::::::0:-5:12:13:8:-15:22:27:-5:45:::	TLML_1_	RNA
3659	CLONES_TRBTLML_1__FU7_TCR-JV_cDNA_18_GCCACATA_merged_170000.txt	5333	2	5.6773e-05	TGTGCCAGCAGCCCCTTGGGACTAGCAACCGGGGAGCTGTTTTTT	EEEEEEEEEEEEEEEEEEEEEEEEEEEEEEEEEEEEEEEEEEEEE	TRBV5-6*00(835)	TRBD2*00(45)	TRBJ2-2*00(190)		550|562|586|0|12||60.0	16|25|48|17|26||45.0	25|43|71|27|45||90.0												TGTGCCAGCAGCCCCTTGGGACTAGCAACCGGGGAGCTGTTTTTT	36								CASSPLGLATGELFF		:::::::::0:-4:12:17:0:-7:26:27:-5:45:::	TLML_1_	RNA
3660	CLONES_TRBTLML_1__FU7_TCR-JV_cDNA_18_GCCACATA_merged_170000.txt	5334	2	5.6773e-05	TGTGCCAGCAGCCCCCTGGGGCGGGAGATCGAGACCCAGTACTTC	EEEEEEEEEEEEEEEEEEEEEEEEEEEEEEEEEEEEEEEEEEEEE	TRBV14*00(447)	TRBD2*00(35),TRBD1*00(30)	TRBJ2-5*00(215)		516|529|553|0|13||65.0	23|30|48|20|27||35.0;19|25|36|17|23||30.0	25|40|68|30|45||75.0												TGTGCCAGCAGCCCCCTGGGGCGGGAGATCGAGACCCAGTACTTC	36								CASSPLGREIETQYF		:::::::::0:-4:13:20:-7:-2:27:30:-5:45:::	TLML_1_	RNA
3661	CLONES_TRBTLML_1__FU7_TCR-JV_cDNA_18_GCCACATA_merged_170000.txt	5335	2	5.6773e-05	TGTGCCAGCAGCCCCCGACCGGACCGGGACTACGAGCAGTACTTC	EEEEEEEEEEEEEEEEEEEEEEEEEEEEEEEEEEEEEEEEEEEEE	TRBV9*00(475)	TRBD1*00(30),TRBD2*00(30)	TRBJ2-7*00(220)		559|571|595|0|12||60.0	10|16|36|23|29||30.0;14|20|48|23|29||30.0	23|39|67|29|45||80.0												TGTGCCAGCAGCCCCCGACCGGACCGGGACTACGAGCAGTACTTC	36								CASSPRPDRDYEQYF		:::::::::0:-4:12:23:2:-8:29:29:-3:45:::	TLML_1_	RNA
3662	CLONES_TRBTLML_1__FU7_TCR-JV_cDNA_18_GCCACATA_merged_170000.txt	5336	2	5.6773e-05	TGTGCCAGCAGCCCCGTGAAAGGACGGTATGAAAAACTGTTTTTT	EEAEEEEEEEEEEEEEEEEEEEEEEEEEEEEEEEEEEEEEEEEEE	TRBV7-3*00(1147)		TRBJ1-4*00(225)		540|552|577|0|12||60.0		26|43|71|28|45||85.0												TGTGCCAGCAGCCCCGTGAAAGGACGGTATGAAAAACTGTTTTTT	32								CASSPVKGRYEKLFF		:::::::::0:-5:12:::::28:-6:45:::	TLML_1_	RNA
3663	CLONES_TRBTLML_1__FU7_TCR-JV_cDNA_18_GCCACATA_merged_170000.txt	5337	2	5.6773e-05	TGTGCCAGCAGCCCCGCTAGCGGGAGTATCTACGAGCAGTACTTC	EEEEEEEEEEEEEEEEEEEEEEEEEEEEEEEEEEEEEEEEEEEEE	TRBV7-6*00(280)	TRBD2*00(50)	TRBJ2-7*00(212)		576|588|613|0|12||60.0	20|30|48|16|26||50.0	23|39|67|29|45||80.0												TGTGCCAGCAGCCCCGCTAGCGGGAGTATCTACGAGCAGTACTTC	36								CASSPASGSIYEQYF		:::::::::0:-5:12:16:-4:-2:26:29:-3:45:::	TLML_1_	RNA
3664	CLONES_TRBTLML_1__FU7_TCR-JV_cDNA_18_GCCACATA_merged_170000.txt	5338	2	5.6773e-05	TGTGCCAGCAGCCCCGGGGGTGGGAGCTCCTACGAGCAGTACTTC	EEEEEEEEEEEEEEEEEEEEEEEEEEEEEEEEEEEEEEEEEEEEE	TRBV7-9*00(487.5)	TRBD1*00(30),TRBD2*00(30)	TRBJ2-7*00(230)		556|568|593|0|12||60.0	9|15|36|12|18||30.0;13|19|48|12|18||30.0	16|39|67|22|45||115.0												TGTGCCAGCAGCCCCGGGGGTGGGAGCTCCTACGAGCAGTACTTC	36								CASSPGGGSSYEQYF		:::::::::0:-5:12:12:3:-9:18:22:4:45:::	TLML_1_	RNA
3665	CLONES_TRBTLML_1__FU7_TCR-JV_cDNA_18_GCCACATA_merged_170000.txt	5339	2	5.6773e-05	TGTGCCAGCAGCCCCGGGACTAGCGGGCCCTTGTGGCAGTTCTTC	EEEEEEEEEEEEEEEEEEEEEEEEEEEEEEEEEEEEEEEEEEEEE	TRBV5-4*00(560),TRBV5-8*00(512)	TRBD2*00(75)	TRBJ2-1*00(190)		549|561|585|0|12||60.0;551|563|587|0|12||60.0	13|28|48|12|27||75.0	32|42|70|35|45||50.0												TGTGCCAGCAGCCCCGGGACTAGCGGGCCCTTGTGGCAGTTCTTC	36								CASSPGTSGPLWQFF		:::::::::0:-4:12:12:3:-4:27:35:-12:45:::	TLML_1_	RNA
3666	CLONES_TRBTLML_1__FU7_TCR-JV_cDNA_18_GCCACATA_merged_170000.txt	5340	2	5.6773e-05	TGTGCCAGCAGCCCCGGGACTAGCGGGAGTTATACGCAGTATTTT	EEEEEEEEEEEEEEEEEE<EEEEEEEEEEEEEEEEEEEEEEEEEE	TRBV5-8*00(935)	TRBD2*00(85)	TRBJ2-3*00(210)		551|563|587|0|12||60.0	13|30|48|12|29||85.0	27|41|69|31|45||70.0												TGTGCCAGCAGCCCCGGGACTAGCGGGAGTTATACGCAGTATTTT	27								CASSPGTSGSYTQYF		:::::::::0:-4:12:12:3:-2:29:31:-7:45:::	TLML_1_	RNA
3667	CLONES_TRBTLML_1__FU7_TCR-JV_cDNA_18_GCCACATA_merged_170000.txt	5341	2	5.6773e-05	TGTGCCAGCAGCCCCGGGACTAACATCTACAATGAGCAGTTCTTC	EEEEEEEEEEEEEEEEEEEEEEEEEEEEEEEEEEEEEEEEEEEEE	TRBV28*00(640)	TRBD2*00(50)	TRBJ2-1*00(235)		564|575|601|0|11||55.0	13|23|48|12|22||50.0	23|42|70|26|45||95.0												TGTGCCAGCAGCCCCGGGACTAACATCTACAATGAGCAGTTCTTC	36								CASSPGTNIYNEQFF		:::::::::0:-6:11:12:3:-9:22:26:-3:45:::	TLML_1_	RNA
3668	CLONES_TRBTLML_1__FU7_TCR-JV_cDNA_18_GCCACATA_merged_170000.txt	5342	2	5.6773e-05	TGTGCCAGCAGCCCCGGGACAGGGAGCACAGATACGCAGTATTTT	EEEEEEEEEEEEEEEEEEEEEEEEEEEEEEEEEEEEEEEEEEEEE	TRBV11-1*00(165),TRBV7-9*00(165)	TRBD1*00(60)	TRBJ2-3*00(245)		531|543|568|0|12||60.0;556|568|593|0|12||60.0	9|21|36|12|24||60.0	20|41|69|24|45||105.0												TGTGCCAGCAGCCCCGGGACAGGGAGCACAGATACGCAGTATTTT	36								CASSPGTGSTDTQYF		:::::::::0:-5:12:12:3:-3:24:24:0:45:::	TLML_1_	RNA
3669	CLONES_TRBTLML_1__FU7_TCR-JV_cDNA_18_GCCACATA_merged_170000.txt	5343	2	5.6773e-05	TGTGCCAGCAGCCCCGGACTAGCGGGCTACAATGAGCAGTTCTTC	EEEEEEEEEEEEEEEEEEEEEEEEEEEEEEEEEEEEEEEEEEEEE	TRBV7-6*00(130)	TRBD2*00(55)	TRBJ2-1*00(235)		576|588|613|0|12||60.0	17|28|48|15|26||55.0	23|42|70|26|45||95.0												TGTGCCAGCAGCCCCGGACTAGCGGGCTACAATGAGCAGTTCTTC	36								CASSPGLAGYNEQFF		:::::::::0:-5:12:15:-1:-4:26:26:-3:45:::	TLML_1_	RNA
3670	CLONES_TRBTLML_1__FU7_TCR-JV_cDNA_18_GCCACATA_merged_170000.txt	5344	2	5.6773e-05	TGTGCCAGCAGCCCGTCGGGGGGAGGCGACTATGGCTACACCTTC	EEEEEEEEEEEEEEEEEEEEEEEEEEEEEEEEEEEEEEEEEEEEE	TRBV3-1*00(410),TRBV3-2*00(394)	TRBD2*00(30)	TRBJ1-2*00(225)		543|556|580|0|13||65.0;543|556|580|0|13||65.0	25|31|48|20|26||30.0	23|40|68|28|45||85.0												TGTGCCAGCAGCCCGTCGGGGGGAGGCGACTATGGCTACACCTTC	36								CASSPSGGGDYGYTF		:::::::::0:-4:13:20:-9:-1:26:28:-3:45:::	TLML_1_	RNA
3671	CLONES_TRBTLML_1__FU7_TCR-JV_cDNA_18_GCCACATA_merged_170000.txt	5345	2	5.6773e-05	TGTGCCAGCAGCCCGCCTAGTAGGGGCACAGATACGCAGTATTTT	EEEEEEEEEEEEEEEEEEEEEEEEEEEEEEEEEEEEEEEEEEEEE	TRBV5-6*00(320),TRBV5-5*00(304),TRBV5-7*00(304)	TRBD2*00(25)	TRBJ2-3*00(240)		550|562|586|0|12||60.0;549|561|585|0|12||60.0;551|563|587|0|12||60.0	8|13|48|16|21||25.0	21|41|69|25|45||100.0												TGTGCCAGCAGCCCGCCTAGTAGGGGCACAGATACGCAGTATTTT	36								CASSPPSRGTDTQYF		:::::::::0:-4:12:16:8:-19:21:25:-1:45:::	TLML_1_	RNA
3672	CLONES_TRBTLML_1__FU7_TCR-JV_cDNA_18_GCCACATA_merged_170000.txt	5346	2	5.6773e-05	TGTGCCAGCAGCCCGGGCTGGGATGGCACCGGGGAGCTGTTTTTT	EEEEEEEEEEEEEEEEEEEEEEEEEEEEEEEEEEEEEEEEEEEEE	TRBV6-5*00(405),TRBV6-6*00(357)	TRBD1*00(30),TRBD2*00(30)	TRBJ2-2*00(227)		519|530|556|0|11||55.0;516|527|553|0|11||55.0	9|15|36|11|17||30.0;13|19|48|11|17||30.0	24|43|71|26|45||95.0												TGTGCCAGCAGCCCGGGCTGGGATGGCACCGGGGAGCTGTTTTTT	36								CASSPGWDGTGELFF		:::::::::0:-6:11:11:3:-9:17:26:-4:45:::	TLML_1_	RNA
3673	CLONES_TRBTLML_1__FU7_TCR-JV_cDNA_18_GCCACATA_merged_170000.txt	5347	2	5.6773e-05	TGTGCCAGCAGCCCGGGACAACCGAGCAATCAGCCCCAGCATTTT	EEEEEEEEEEEEEEEEEEEEEEEEEEEEEEEEEEEEEEEEEEEEE	TRBV12-3*00(429),TRBV12-4*00(429)	TRBD1*00(45),TRBD2*00(40)	TRBJ1-5*00(95)		530|541|567|0|11||55.0;530|541|567|0|11||55.0	9|18|36|11|20||45.0;13|21|48|11|19||40.0	21|42|70|24|45||105.0												TGTGCCAGCAGCCCGGGACAACCGAGCAATCAGCCCCAGCATTTT	36								CASSPGQPSNQPQHF		:::::::::0:-6:11:11:3:-6:20:24:-1:45:::	TLML_1_	RNA
3674	CLONES_TRBTLML_1__FU7_TCR-JV_cDNA_18_GCCACATA_merged_170000.txt	5348	2	5.6773e-05	TGTGCCAGCAGCCCGGACAGGGCGGGCAATCAGCCCCAGCATTTT	EEEEEEEE6AEEEEEEEEEEEEEEEEEEEEEEEEEEEEEEEEEEE	TRBV7-9*00(600)	TRBD1*00(40)	TRBJ1-5*00(240)		556|568|593|0|12||60.0	13|21|36|14|22||40.0	22|42|70|25|45||100.0												TGTGCCAGCAGCCCGGACAGGGCGGGCAATCAGCCCCAGCATTTT	21								CASSPDRAGNQPQHF		:::::::::0:-5:12:14:-1:-3:22:25:-2:45:::	TLML_1_	RNA
3675	CLONES_TRBTLML_1__FU7_TCR-JV_cDNA_18_GCCACATA_merged_170000.txt	5349	2	5.6773e-05	TGTGCCAGCAGCCCGACTAGCGGGAGCACAGATACGCAGTATTTT	EEEEEEEEEEEEEEEEEEEEEEEEEEEEEEEEEEEEEEEEEEEEE	TRBV3-1*00(322.5),TRBV3-2*00(298.5)	TRBD2*00(50)	TRBJ2-3*00(229)		543|556|580|0|13||65.0;543|556|580|0|13||65.0	18|28|48|14|24||50.0	20|41|69|24|45||105.0												TGTGCCAGCAGCCCGACTAGCGGGAGCACAGATACGCAGTATTTT	36								CASSPTSGSTDTQYF		:::::::::0:-4:13:14:-2:-4:24:24:0:45:::	TLML_1_	RNA
3676	CLONES_TRBTLML_1__FU7_TCR-JV_cDNA_18_GCCACATA_merged_170000.txt	5350	2	5.6773e-05	TGTGCCAGCAGCCCATCAGGACCCCAGGGTGAAAAACTGTTTTTT	EEEEEEEEEEEEEEEEEEEEEEEEEEEEEEEEEEEEEEEEEEEEE	TRBV11-1*00(130),TRBV7-9*00(130),TRBV4-2*00(119)	TRBD1*00(25)	TRBJ1-4*00(220)		531|543|568|0|12||60.0;556|568|593|0|12||60.0;537|550|574|0|13||65.0	16|21|36|24|29||25.0	27|43|71|29|45||80.0												TGTGCCAGCAGCCCATCAGGACCCCAGGGTGAAAAACTGTTTTTT	36								CASSPSGPQGEKLFF		:::::::::0:-5:12:24:-4:-3:29:29:-7:45:::	TLML_1_	RNA
3677	CLONES_TRBTLML_1__FU7_TCR-JV_cDNA_18_GCCACATA_merged_170000.txt	5351	2	5.6773e-05	TGTGCCAGCAGCCCACCCGGGACTAGCGAAGATACGCAGTATTTT	EEEEEEEEEEEEEEEEEEEEEEEEEEEEEEEEEEEEEEEEEEEEE	TRBV7-6*00(138),TRBV7-7*00(131)	TRBD1*00(35),TRBD2*00(35)	TRBJ2-3*00(223)		576|588|613|0|12||60.0;585|597|622|0|12||60.0	9|16|36|15|22||35.0;13|20|48|15|22||35.0	18|41|69|22|45|SA23GSC24A|83.0												TGTGCCAGCAGCCCACCCGGGACTAGCGAAGATACGCAGTATTTT	36								CASSPPGTSEDTQYF		:::::::::0:-5:12:15:3:-8:22:22:2:45:::	TLML_1_	RNA
3678	CLONES_TRBTLML_1__FU7_TCR-JV_cDNA_18_GCCACATA_merged_170000.txt	5352	2	5.6773e-05	TGTGCCAGCAGCCCACATGAAGGAATCCAAGAGACCCAGTACTTC	EEAE<EEEEEEEEEEEEEEEEEEEEEEEEEEEEEEEEEEEEEEEE	TRBV7-9*00(92)		TRBJ2-5*00(235)		556|568|593|0|12||60.0		21|40|68|26|45||95.0												TGTGCCAGCAGCCCACATGAAGGAATCCAAGAGACCCAGTACTTC	27								CASSPHEGIQETQYF		:::::::::0:-5:12:::::26:-1:45:::	TLML_1_	RNA
3679	CLONES_TRBTLML_1__FU7_TCR-JV_cDNA_18_GCCACATA_merged_170000.txt	5353	2	5.6773e-05	TGTGCCAGCAGCCCACAAGGGACAGGCCCGTATGAGCAGTTCTTC	EEEEEEEEEEEEEEEEEEEEEEEEEEEEEEEEEEEEEEEEEEEEE	TRBV9*00(640)	TRBD1*00(40)	TRBJ2-1*00(202)		559|571|595|0|12||60.0	12|20|36|18|26||40.0	28|42|70|31|45||70.0												TGTGCCAGCAGCCCACAAGGGACAGGCCCGTATGAGCAGTTCTTC	36								CASSPQGTGPYEQFF		:::::::::0:-4:12:18:0:-4:26:31:-8:45:::	TLML_1_	RNA
3680	CLONES_TRBTLML_1__FU7_TCR-JV_cDNA_18_GCCACATA_merged_170000.txt	5354	2	5.6773e-05	TGTGCCAGCAGCCCAGAGCGGGAGGGGGCGCAGACCCAGTACTTC	EEEEEEEEEEEEEEEEEEEEEEEEEEEEEEEEEEEEEEEEEEEEE	TRBV5-6*00(165),TRBV5-7*00(165)	TRBD2*00(50),TRBD1*00(45)	TRBJ2-5*00(210)		550|562|586|0|12||60.0;551|563|587|0|12||60.0	22|32|48|16|26||50.0;17|26|36|22|31||45.0	26|40|68|31|45||70.0												TGTGCCAGCAGCCCAGAGCGGGAGGGGGCGCAGACCCAGTACTTC	36								CASSPEREGAQTQYF		:::::::::0:-4:12:16:-6:0:26:31:-6:45:::	TLML_1_	RNA
3681	CLONES_TRBTLML_1__FU7_TCR-JV_cDNA_18_GCCACATA_merged_170000.txt	5355	2	5.6773e-05	TGTGCCAGCAGCCCAACTAGCGGGAGAAGGTATGAGCAGTTCTTC	EEEEEEEEEEEEEEEEEEEEEEEEEEEEEEEEEEEEEEEEEEEEE	TRBV3-1*00(245),TRBV3-2*00(245)	TRBD2*00(55)	TRBJ2-1*00(210)		543|556|580|0|13||65.0;543|556|580|0|13||65.0	19|30|48|15|26||55.0	28|42|70|31|45||70.0												TGTGCCAGCAGCCCAACTAGCGGGAGAAGGTATGAGCAGTTCTTC	36								CASSPTSGRRYEQFF		:::::::::0:-4:13:15:-3:-2:26:31:-8:45:::	TLML_1_	RNA
3682	CLONES_TRBTLML_1__FU7_TCR-JV_cDNA_18_GCCACATA_merged_170000.txt	5356	2	5.6773e-05	TGTGCCAGCAGCCGCCCCCAGGGGGGAGCGGAAAAACTGTTTTTT	EEEEEEEEEEEEEEEEEEEEEEEEEEEEEEEEEEEEEEEEEEEEE	TRBV3-1*00(605),TRBV3-2*00(541)	TRBD1*00(35)	TRBJ1-4*00(215)		543|556|580|0|13||65.0;543|556|580|0|13||65.0	16|23|36|18|25||35.0	28|43|71|30|45||75.0												TGTGCCAGCAGCCGCCCCCAGGGGGGAGCGGAAAAACTGTTTTTT	36								CASSRPQGGAEKLFF		:::::::::0:-4:13:18:-4:-1:25:30:-8:45:::	TLML_1_	RNA
3683	CLONES_TRBTLML_1__FU7_TCR-JV_cDNA_18_GCCACATA_merged_170000.txt	5357	2	5.6773e-05	TGTGCCAGCAGCCGGCTAGACAGCCAGGAAGAAAAACTGTTTTTT	EEEEEEEEEEEEEEENNNNNNNNNNNNNNNNNNNNNNNNNNNNNN	TRBV7-9*00(793.5)	TRBD1*00(25),TRBD2*00(25)	TRBJ1-4*00(215)		556|568|593|0|12||60.0	14|19|36|18|23||25.0;7|12|48|14|19||25.0	28|43|71|30|45||75.0												TGTGCCAGCAGCCGGCTAGACAGCCAGGAAGAAAAACTGTTTTTT	36								CASSRLDSQEEKLFF		:::::::::0:-5:12:18:-2:-5:23:30:-8:45:::	TLML_1_	RNA
3684	CLONES_TRBTLML_1__FU7_TCR-JV_cDNA_18_GCCACATA_merged_170000.txt	5358	2	5.6773e-05	TGTGCCAGCAGCCGGCCGGGACAGGGGGCTCTCGAGCAGTTCTTC	EAEEEEEEEEEEEEEEAAEEEEEEEEEEEEEEEEEEEEEEEEEEE	TRBV4-2*00(130),TRBV5-4*00(125),TRBV5-5*00(125),TRBV5-8*00(125)	TRBD1*00(70)	TRBJ2-1*00(200)		537|550|574|0|13||65.0;549|561|585|0|12||60.0;549|561|585|0|12||60.0;551|563|587|0|12||60.0	10|24|36|15|29||70.0	30|42|70|33|45||60.0												TGTGCCAGCAGCCGGCCGGGACAGGGGGCTCTCGAGCAGTTCTTC	32								CASSRPGQGALEQFF		:::::::::0:-4:13:15:2:0:29:33:-10:45:::	TLML_1_	RNA
3685	CLONES_TRBTLML_1__FU7_TCR-JV_cDNA_18_GCCACATA_merged_170000.txt	5359	2	5.6773e-05	TGTGCCAGCAGCCGGGGACTAGCTGCAACCTACGAGCAGTACTTC	EEEEEEEEEEEEEEEEEEEEEEEEEEEEEEEEEEEEEEEEEEEEE	TRBV12-3*00(247),TRBV12-4*00(247)	TRBD2*00(45)	TRBJ2-7*00(225)		530|541|567|0|11||55.0;530|541|567|0|11||55.0	16|25|48|14|23||45.0	22|39|67|28|45||85.0												TGTGCCAGCAGCCGGGGACTAGCTGCAACCTACGAGCAGTACTTC	36								CASSRGLAATYEQYF		:::::::::0:-6:11:14:0:-7:23:28:-2:45:::	TLML_1_	RNA
3686	CLONES_TRBTLML_1__FU7_TCR-JV_cDNA_18_GCCACATA_merged_170000.txt	5360	2	5.6773e-05	TGTGCCAGCAGCCGACAGGGGGCTCGAGATTCACCCCTCCACTTT	EEEEEEEEEEEEEEEEEEEEEEEEEEEEEEEEEEEEEEEEEEEEE	TRBV7-9*00(286.5)	TRBD1*00(50)	TRBJ1-6*00(201)		556|568|593|0|12||60.0	14|24|36|13|23||50.0	28|45|73|28|45||85.0												TGTGCCAGCAGCCGACAGGGGGCTCGAGATTCACCCCTCCACTTT	36								CASSRQGARDSPLHF		:::::::::0:-5:12:13:-2:0:23:28:-8:45:::	TLML_1_	RNA
3687	CLONES_TRBTLML_1__FU7_TCR-JV_cDNA_18_GCCACATA_merged_170000.txt	5361	2	5.6773e-05	TGTGCCAGCAGCCGAGATGGACAGGGAGTCGGAGGCTACACCTTC	EEEEEEEEEEEEEEEEEEEEEEEEEEEEEEEEEEEEEEEEEEEEE	TRBV5-4*00(330),TRBV5-8*00(314)	TRBD1*00(40)	TRBJ1-2*00(200)		549|561|585|0|12||60.0;551|563|587|0|12||60.0	13|21|36|18|26||40.0	28|40|68|33|45||60.0												TGTGCCAGCAGCCGAGATGGACAGGGAGTCGGAGGCTACACCTTC	36								CASSRDGQGVGGYTF		:::::::::0:-4:12:18:-1:-3:26:33:-8:45:::	TLML_1_	RNA
3688	CLONES_TRBTLML_1__FU7_TCR-JV_cDNA_18_GCCACATA_merged_170000.txt	5362	2	5.6773e-05	TGTGCCAGCAGCCATCGGGCAAGCTCTGGAAACACCATATATTTT	EEEEEEEEEEEEAEEEEEEEEEEEEEEEEEEEEEAEEEEEEEEEE	TRBV14*00(1029)		TRBJ1-3*00(260)		516|530|553|0|14||70.0		18|42|70|21|45||120.0												TGTGCCAGCAGCCATCGGGCAAGCTCTGGAAACACCATATATTTT	32								CASSHRASSGNTIYF		:::::::::0:-3:14:::::21:2:45:::	TLML_1_	RNA
3689	CLONES_TRBTLML_1__FU7_TCR-JV_cDNA_18_GCCACATA_merged_170000.txt	5363	2	5.6773e-05	TGTGCCAGCAGCCATCAGACAGGGCGGCCCGGGGAGCTGTTTTTT	EEEEEEEEEEEEEEEEEEEEEEEEEEEEEEEEAEEEEEEEEEEEE	TRBV7-9*00(490)	TRBD1*00(35)	TRBJ2-2*00(225)		556|568|593|0|12||60.0	14|21|36|17|24||35.0	26|43|71|28|45||85.0												TGTGCCAGCAGCCATCAGACAGGGCGGCCCGGGGAGCTGTTTTTT	32								CASSHQTGRPGELFF		:::::::::0:-5:12:17:-2:-3:24:28:-6:45:::	TLML_1_	RNA
3690	CLONES_TRBTLML_1__FU7_TCR-JV_cDNA_18_GCCACATA_merged_170000.txt	5364	2	5.6773e-05	TGTGCCAGCAGCCATATGAGAGCCTCCTGGAGGGAGCAGTACTTC	EEEEEEEEEEEEEEEEEEEEEEEEEEEEEEEAEEEEEEEEEEEEE	TRBV3-1*00(520)	TRBD2*00(25)	TRBJ2-7*00(200)		543|557|580|0|14||70.0	1|6|48|22|27||25.0	27|39|67|33|45||60.0												TGTGCCAGCAGCCATATGAGAGCCTCCTGGAGGGAGCAGTACTTC	32								CASSHMRASWREQYF		:::::::::0:-3:14:22:15:-26:27:33:-7:45:::	TLML_1_	RNA
3691	CLONES_TRBTLML_1__FU7_TCR-JV_cDNA_18_GCCACATA_merged_170000.txt	5365	2	5.6773e-05	TGTGCCAGCAGCCACCTAGCGGCCGACTACAATGAGCAGTTCTTC	EEEEEEEEEEEEEEEEEEEEEEEEEEEEEEEEEEEEEEEEEEEEE	TRBV13*00(285)	TRBD2*00(35)	TRBJ2-1*00(235)		567|579|604|0|12||60.0	20|27|48|15|22||35.0	23|42|70|26|45||95.0												TGTGCCAGCAGCCACCTAGCGGCCGACTACAATGAGCAGTTCTTC	36								CASSHLAADYNEQFF		:::::::::0:-5:12:15:-4:-5:22:26:-3:45:::	TLML_1_	RNA
3692	CLONES_TRBTLML_1__FU7_TCR-JV_cDNA_18_GCCACATA_merged_170000.txt	5366	2	5.6773e-05	TGTGCCAGCAGCCACGGGGGACAGGGGCTACATGAGCAGTTCTTC	EEEEEEEEEEEEEEEEEEEEEEEEEEEEEEEEEEAEEEEEEEEEE	TRBV3-1*00(270),TRBV3-2*00(270)	TRBD1*00(50)	TRBJ2-1*00(210)		543|557|580|0|14||70.0;543|557|580|0|14||70.0	12|22|36|17|27||50.0	28|42|70|31|45||70.0												TGTGCCAGCAGCCACGGGGGACAGGGGCTACATGAGCAGTTCTTC	32								CASSHGGQGLHEQFF		:::::::::0:-3:14:17:0:-2:27:31:-8:45:::	TLML_1_	RNA
3693	CLONES_TRBTLML_1__FU7_TCR-JV_cDNA_18_GCCACATA_merged_170000.txt	5367	2	5.6773e-05	TGTGCCAGCAGCCACGAAAGGGAAAACACCGGGGAGCTGTTTTTT	EEEEEEEEEEEEEEEEEEEEEEEEEEEEEEEEEEEEEEEEEEEEE	TRBV5-4*00(326),TRBV5-8*00(310)		TRBJ2-2*00(245)		549|561|585|0|12||60.0;551|563|587|0|12||60.0		22|43|71|24|45||105.0												TGTGCCAGCAGCCACGAAAGGGAAAACACCGGGGAGCTGTTTTTT	36								CASSHERENTGELFF		:::::::::0:-4:12:::::24:-2:45:::	TLML_1_	RNA
3695	CLONES_TRBTLML_1__FU7_TCR-JV_cDNA_18_GCCACATA_merged_170000.txt	5369	2	5.6773e-05	TGTGCCAGCAGCCAGCGGCCAGGGACTTTTGGAGAGCAGTTCTTC	EEEEEEEEEEEEEEEEEEEEEEEEEEEEEEEEEEEEEEEEEEEEE	TRBV21-1*00(460)	TRBD2*00(30)	TRBJ2-1*00(200)		544|556|581|0|12||60.0	16|22|48|21|27||30.0	30|42|70|33|45||60.0												TGTGCCAGCAGCCAGCGGCCAGGGACTTTTGGAGAGCAGTTCTTC	36								CASSQRPGTFGEQFF		:::::::::0:-5:12:21:0:-10:27:33:-10:45:::	TLML_1_	RNA
3696	CLONES_TRBTLML_1__FU7_TCR-JV_cDNA_18_GCCACATA_merged_170000.txt	5370	2	5.6773e-05	TGTGCCAGCAGCCAGGCCGGGACAGTCTTCTATGGCTACACCTTC	EEEEEEEEEEEEEEEEEEEEEEEEEEEEEEEEEEEEEEEEEEEEE	TRBV4-2*00(140),TRBV5-4*00(130),TRBV5-5*00(130),TRBV5-8*00(130)	TRBD1*00(45)	TRBJ1-2*00(220)		537|551|574|0|14||70.0;549|561|585|0|12||60.0;549|561|585|0|12||60.0;551|563|587|0|12||60.0	10|19|36|16|25||45.0	24|40|68|29|45||80.0												TGTGCCAGCAGCCAGGCCGGGACAGTCTTCTATGGCTACACCTTC	36								CASSQAGTVFYGYTF		:::::::::0:-3:14:16:2:-5:25:29:-4:45:::	TLML_1_	RNA
3697	CLONES_TRBTLML_1__FU7_TCR-JV_cDNA_18_GCCACATA_merged_170000.txt	5371	2	5.6773e-05	TGTGCCAGCAGCCAGGGGCGGGACCTTCAAGAGACCCAGTACTTC	EEEEEEEEEEEEEEEEEEEEEEEEEEAEEEEEEEEEEEEEEEEEE	TRBV3-1*00(350),TRBV3-2*00(334)	TRBD1*00(30),TRBD2*00(30)	TRBJ2-5*00(230)		543|557|580|0|14||70.0;543|557|580|0|14||70.0	11|17|36|18|24||30.0;15|21|48|18|24||30.0	22|40|68|27|45||90.0												TGTGCCAGCAGCCAGGGGCGGGACCTTCAAGAGACCCAGTACTTC	32								CASSQGRDLQETQYF		:::::::::0:-3:14:18:1:-7:24:27:-2:45:::	TLML_1_	RNA
3698	CLONES_TRBTLML_1__FU7_TCR-JV_cDNA_18_GCCACATA_merged_170000.txt	5372	2	5.6773e-05	TGTGCCAGCAGCCAGGGACTAGCGGGGGGTGAGACCCAGTACTTC	EEEEEEEEEEEEEEEEEEEEEEEEEEEEEEEEEEEEEEEEEEEEE	TRBV11-2*00(139),TRBV11-3*00(139),TRBV11-1*00(123),TRBV5-8*00(123),TRBV7-2*00(123)	TRBD2*00(60)	TRBJ2-5*00(215)		522|534|559|0|12||60.0;521|533|558|0|12||60.0;531|543|568|0|12||60.0;551|563|587|0|12||60.0;580|592|617|0|12||60.0	16|28|48|14|26||60.0	25|40|68|30|45||75.0												TGTGCCAGCAGCCAGGGACTAGCGGGGGGTGAGACCCAGTACTTC	36								CASSQGLAGGETQYF		:::::::::0:-5:12:14:0:-4:26:30:-5:45:::	TLML_1_	RNA
3699	CLONES_TRBTLML_1__FU7_TCR-JV_cDNA_18_GCCACATA_merged_170000.txt	5373	2	5.6773e-05	TGTGCCAGCAGCCAGGGACTAGACTTGAATTATGAGCAGTTCTTC	EEEEEEEEEEEEEEEEEEEEEEEEEEEEEEEEEEEEEEEEEEEEE	TRBV5-4*00(495)	TRBD2*00(40)	TRBJ2-1*00(210)		549|561|585|0|12||60.0	16|24|48|14|22||40.0	28|42|70|31|45||70.0												TGTGCCAGCAGCCAGGGACTAGACTTGAATTATGAGCAGTTCTTC	36								CASSQGLDLNYEQFF		:::::::::0:-4:12:14:0:-8:22:31:-8:45:::	TLML_1_	RNA
3700	CLONES_TRBTLML_1__FU7_TCR-JV_cDNA_18_GCCACATA_merged_170000.txt	5374	2	5.6773e-05	TGTGCCAGCAGCCAGGACAGGGTTAGCACAGATACGCAGTATTTT	EEEEEEEEEEEEEEEEEEEEEEEEEEEEEEEEEEEEEEEEEEEEE	TRBV2*00(550)	TRBD1*00(40)	TRBJ2-3*00(250)		518|529|555|0|11||55.0	13|21|36|14|22||40.0	19|41|69|23|45||110.0												TGTGCCAGCAGCCAGGACAGGGTTAGCACAGATACGCAGTATTTT	36								CASSQDRVSTDTQYF		:::::::::0:-6:11:14:-1:-3:22:23:1:45:::	TLML_1_	RNA
3701	CLONES_TRBTLML_1__FU7_TCR-JV_cDNA_18_GCCACATA_merged_170000.txt	5375	2	5.6773e-05	TGTGCCAGCAGCCAGGAGGGATACGGTAATGAAAAACTGTTTTTT	EEEEEEEEEEEEEEEEEEEEEEEEEEEEEEEEEEEEEEEEEEEEE	TRBV7-2*00(244)	TRBD2*00(30)	TRBJ1-4*00(235)		580|592|617|0|12||60.0	26|32|48|14|20||30.0	24|43|71|26|45||95.0												TGTGCCAGCAGCCAGGAGGGATACGGTAATGAAAAACTGTTTTTT	36								CASSQEGYGNEKLFF		:::::::::0:-5:12:14:-10:0:20:26:-4:45:::	TLML_1_	RNA
3702	CLONES_TRBTLML_1__FU7_TCR-JV_cDNA_18_GCCACATA_merged_170000.txt	5376	2	5.6773e-05	TGTGCCAGCAGCCAGACCCTAGACAGCACAGATACGCAGTATTTT	EEEEEEEEEEEEEEEEEEEEEEEEEEEEEEEEEEEEEEEEEEEEE	TRBV7-9*00(155)		TRBJ2-3*00(245)		556|568|593|0|12||60.0		20|41|69|24|45||105.0												TGTGCCAGCAGCCAGACCCTAGACAGCACAGATACGCAGTATTTT	36								CASSQTLDSTDTQYF		:::::::::0:-5:12:::::24:0:45:::	TLML_1_	RNA
3703	CLONES_TRBTLML_1__FU7_TCR-JV_cDNA_18_GCCACATA_merged_170000.txt	5377	2	5.6773e-05	TGTGCCAGCAGCCAGAGCAGGGCCGGGAGAGAGACCCAGTACTTC	EEEEEEEEEEEEEEEEEEEEEEEEEEEEEEEEEEEEEEEEEEEEE	TRBV14*00(655)	TRBD1*00(30),TRBD2*00(30)	TRBJ2-5*00(220)		516|530|553|0|14||70.0	10|16|36|22|28||30.0;14|20|48|22|28||30.0	24|40|68|29|45||80.0												TGTGCCAGCAGCCAGAGCAGGGCCGGGAGAGAGACCCAGTACTTC	36								CASSQSRAGRETQYF		:::::::::0:-3:14:22:2:-8:28:29:-4:45:::	TLML_1_	RNA
3704	CLONES_TRBTLML_1__FU7_TCR-JV_cDNA_18_GCCACATA_merged_170000.txt	5378	2	5.6773e-05	TGTGCCAGCAGCCAGAGGGGACAGGCTAATGAAAAACTGTTTTTT	EEEEEEEEEEEEEEEEEEEEEEEEEEEEEEEEEEEEEEEEEEEEE	TRBV5-4*00(555),TRBV5-8*00(507)	TRBD1*00(40)	TRBJ1-4*00(240)		549|561|585|0|12||60.0;551|563|587|0|12||60.0	12|20|36|17|25||40.0	23|43|71|25|45||100.0												TGTGCCAGCAGCCAGAGGGGACAGGCTAATGAAAAACTGTTTTTT	36								CASSQRGQANEKLFF		:::::::::0:-4:12:17:0:-4:25:25:-3:45:::	TLML_1_	RNA
3705	CLONES_TRBTLML_1__FU7_TCR-JV_cDNA_18_GCCACATA_merged_170000.txt	5379	2	5.6773e-05	TGTGCCAGCAGCCAGAGACTAGCGCAGGGGCCCGAGCAGTACTTC	EEEEEEEEEAEEEEEEEEEEEEEEEAEEEEEEEEEEEEEEEEEEE	TRBV27*00(395)	TRBD2*00(40)	TRBJ2-7*00(197)		556|567|593|0|11||55.0	18|26|48|16|24||40.0	26|39|67|32|45||65.0												TGTGCCAGCAGCCAGAGACTAGCGCAGGGGCCCGAGCAGTACTTC	32								CASSQRLAQGPEQYF		:::::::::0:-6:11:16:-2:-6:24:32:-6:45:::	TLML_1_	RNA
3706	CLONES_TRBTLML_1__FU7_TCR-JV_cDNA_18_GCCACATA_merged_170000.txt	5380	2	5.6773e-05	TGTGCCAGCAGCCAATCGGCGGCAGGGAATGAAAAACTGTTTTTT	EEEEEEEEEEEEEEEEEEEEEEEEEEEEEEEEEEEEEEEEEEEEE	TRBV16*00(595)	TRBD2*00(29),TRBD1*00(25)	TRBJ1-4*00(115)		537|555|574|0|18||90.0	23|32|48|18|27|SG27C|29.0;16|21|36|22|27||25.0	25|43|71|27|45||90.0												TGTGCCAGCAGCCAATCGGCGGCAGGGAATGAAAAACTGTTTTTT	36								CASSQSAAGNEKLFF		:::::::::0:1:18:18:-7:0:27:27:-5:45:::	TLML_1_	RNA
3707	CLONES_TRBTLML_1__FU7_TCR-JV_cDNA_18_GCCACATA_merged_170000.txt	5381	2	5.6773e-05	TGTGCCAGCAGCCAATCGACAGTAAATTATGAAAAACTGTTTTTT	EEEEEEEEEEEEEEEEEEEEEEEEEEEEEEEEEEEEEEEEEEEEE	TRBV7-2*00(959)	TRBD1*00(25)	TRBJ1-4*00(192.5)		580|592|617|0|12||60.0	14|19|36|17|22||25.0	26|43|71|28|45||85.0												TGTGCCAGCAGCCAATCGACAGTAAATTATGAAAAACTGTTTTTT	36								CASSQSTVNYEKLFF		:::::::::0:-5:12:17:-2:-5:22:28:-6:45:::	TLML_1_	RNA
3708	CLONES_TRBTLML_1__FU7_TCR-JV_cDNA_18_GCCACATA_merged_170000.txt	5382	2	5.6773e-05	TGTGCCAGCAGCCAACCTTCCGACCCCCCGGATACGCAGTATTTT	EEEEEEEEEEAEEEEEEEEEEEEEEEEEEEEEEEEEEEEEEEEEE	TRBV27*00(517)	TRBD1*00(25)	TRBJ2-3*00(215)		556|567|593|0|11||55.0	1|6|36|23|28||25.0	26|41|69|30|45||75.0												TGTGCCAGCAGCCAACCTTCCGACCCCCCGGATACGCAGTATTTT	32								CASSQPSDPPDTQYF		:::::::::0:-6:11:23:11:-18:28:30:-6:45:::	TLML_1_	RNA
3709	CLONES_TRBTLML_1__FU7_TCR-JV_cDNA_18_GCCACATA_merged_170000.txt	5383	2	5.6773e-05	TGTGCCAGCAGCCAACCGGGACATGACGACAATGAGCAGTTCTTC	EEEEEEEEEEEEEEEEEEEEEEEEEEEEEEEEEEEEEEEEEEEEE	TRBV7-8*00(205)	TRBD1*00(40),TRBD2*00(35)	TRBJ2-1*00(225)		567|579|604|0|12||60.0	10|18|36|15|23||40.0;14|21|48|15|22||35.0	25|42|70|28|45||85.0												TGTGCCAGCAGCCAACCGGGACATGACGACAATGAGCAGTTCTTC	36								CASSQPGHDDNEQFF		:::::::::0:-5:12:15:2:-6:23:28:-5:45:::	TLML_1_	RNA
3710	CLONES_TRBTLML_1__FU7_TCR-JV_cDNA_18_GCCACATA_merged_170000.txt	5384	2	5.6773e-05	TGTGCCAGCAGCCAAGTCTACAGGGGAAATTCACCCCTCCACTTT	EEEEEEEEEEEEEEEEEEEEEEEEEEEEEEEEEEEEEEEEAEEEE	TRBV4-2*00(475),TRBV4-3*00(459)	TRBD1*00(35)	TRBJ1-6*00(209)		537|553|574|0|16||80.0;537|553|574|0|16|SC539T|64.0	15|22|36|19|26||35.0	27|45|73|27|45||90.0												TGTGCCAGCAGCCAAGTCTACAGGGGAAATTCACCCCTCCACTTT	32								CASSQVYRGNSPLHF		:::::::::0:-1:16:19:-3:-2:26:27:-7:45:::	TLML_1_	RNA
3711	CLONES_TRBTLML_1__FU7_TCR-JV_cDNA_18_GCCACATA_merged_170000.txt	5385	2	5.6773e-05	TGTGCCAGCAGCCAAGTAGGACAGGGTGACACTGAAGCTTTCTTT	EEEEEEEEEEEEEEEEEEEEEEEEEEEEEEEEEEEEEEEEEEEEE	TRBV3-1*00(340),TRBV3-2*00(324)	TRBD1*00(40)	TRBJ1-1*00(225)		543|559|580|0|16||80.0;543|559|580|0|16||80.0	13|21|36|18|26||40.0	23|40|68|28|45||85.0												TGTGCCAGCAGCCAAGTAGGACAGGGTGACACTGAAGCTTTCTTT	36								CASSQVGQGDTEAFF		:::::::::0:-1:16:18:-1:-3:26:28:-3:45:::	TLML_1_	RNA
3712	CLONES_TRBTLML_1__FU7_TCR-JV_cDNA_18_GCCACATA_merged_170000.txt	5386	2	5.6773e-05	TGTGCCAGCAGCCAAGGTAGGGACAGAGCCTACGAGCAGTACTTC	EEEEEEEEEEEEEEEEEEEEEEEEEEEEEEEEEEEEEEEEEEEEE	TRBV4-2*00(510),TRBV4-3*00(494)	TRBD1*00(35)	TRBJ2-7*00(225)		537|553|574|0|16||80.0;537|553|574|0|16|SC539T|64.0	12|19|36|19|26||35.0	22|39|67|28|45||85.0												TGTGCCAGCAGCCAAGGTAGGGACAGAGCCTACGAGCAGTACTTC	36								CASSQGRDRAYEQYF		:::::::::0:-1:16:19:0:-5:26:28:-2:45:::	TLML_1_	RNA
3713	CLONES_TRBTLML_1__FU7_TCR-JV_cDNA_18_GCCACATA_merged_170000.txt	5387	2	5.6773e-05	TGTGCCAGCAGCCAAGGGCAGGGGAAAACCGGGGAGCTGTTTTTT	EEEEEEEEEEEEEEEEEEEEEEEEEEEEEEEEEEEEEEEEEEEEE	TRBV14*00(125)	TRBD1*00(25)	TRBJ2-2*00(234)		516|532|553|0|16||80.0	16|21|36|18|23||25.0	21|43|71|23|45|SC24A|94.0												TGTGCCAGCAGCCAAGGGCAGGGGAAAACCGGGGAGCTGTTTTTT	36								CASSQGQGKTGELFF		:::::::::0:-1:16:18:-4:-3:23:23:-1:45:::	TLML_1_	RNA
3714	CLONES_TRBTLML_1__FU7_TCR-JV_cDNA_18_GCCACATA_merged_170000.txt	5388	2	5.6773e-05	TGTGCCAGCAGCCAAGGGGCGGGAGAGTCCTACGAGCAGTACTTC	EEEEEEEEEEEEEEEEEEEEEEEEEEEEEEEEEEEEEEEEEEEEE	TRBV3-1*00(320),TRBV3-2*00(320)	TRBD2*00(35)	TRBJ2-7*00(230)		543|559|580|0|16||80.0;543|559|580|0|16||80.0	23|30|48|18|25||35.0	21|39|67|27|45||90.0												TGTGCCAGCAGCCAAGGGGCGGGAGAGTCCTACGAGCAGTACTTC	36								CASSQGAGESYEQYF		:::::::::0:-1:16:18:-7:-2:25:27:-1:45:::	TLML_1_	RNA
3715	CLONES_TRBTLML_1__FU7_TCR-JV_cDNA_18_GCCACATA_merged_170000.txt	5389	2	5.6773e-05	TGTGCCAGCAGCCAAGGGGACAGGGCCCTTGGTGGCTACACCTTC	EEEEEEEEEEEEEEEEEEEEEEEEEEEEEEEEEAEEEEEEEEEEE	TRBV3-1*00(882.5)	TRBD1*00(45),TRBD2*00(40)	TRBJ1-2*00(184.5)		543|559|580|0|16||80.0	12|21|36|16|25||45.0;28|36|48|21|29||40.0	27|40|68|32|45||65.0												TGTGCCAGCAGCCAAGGGGACAGGGCCCTTGGTGGCTACACCTTC	32								CASSQGDRALGGYTF		:::::::::0:-1:16:16:0:-3:25:32:-7:45:::	TLML_1_	RNA
3716	CLONES_TRBTLML_1__FU7_TCR-JV_cDNA_18_GCCACATA_merged_170000.txt	5390	2	5.6773e-05	TGTGCCAGCAGCCAAGGACAGGCCCCCTACAATGAGCAGTTCTTC	EEEEEEEEEEEEEEEEEEEEEEEEEEEEEEEEEEEEEEEEEEEEE	TRBV3-1*00(375),TRBV3-2*00(359)	TRBD1*00(30)	TRBJ2-1*00(240)		543|559|580|0|16||80.0;543|559|580|0|16||80.0	14|20|36|16|22||30.0	22|42|70|25|45||100.0												TGTGCCAGCAGCCAAGGACAGGCCCCCTACAATGAGCAGTTCTTC	36								CASSQGQAPYNEQFF		:::::::::0:-1:16:16:-2:-4:22:25:-2:45:::	TLML_1_	RNA
3717	CLONES_TRBTLML_1__FU7_TCR-JV_cDNA_18_GCCACATA_merged_170000.txt	5391	2	5.6773e-05	TGTGCCAGCAGCCAAGATTCTTTCGGGGCCGGTGAGCAGTTCTTC	EEEEEEEEEEEEEEEEEEEEEEEEEEEEEEEEEEEEEEEEEEEEE	TRBV4-2*00(170),TRBV4-3*00(154)	TRBD1*00(25),TRBD2*00(25)	TRBJ2-1*00(205)		537|555|574|0|18||90.0;537|555|574|0|18|SC539T|74.0	19|24|36|24|29||25.0;29|34|48|25|30||25.0	29|42|70|32|45||65.0												TGTGCCAGCAGCCAAGATTCTTTCGGGGCCGGTGAGCAGTTCTTC	36								CASSQDSFGAGEQFF		:::::::::0:1:18:24:-7:0:29:32:-9:45:::	TLML_1_	RNA
3718	CLONES_TRBTLML_1__FU7_TCR-JV_cDNA_18_GCCACATA_merged_170000.txt	5392	2	5.6773e-05	TGTGCCAGCAGCCAAGATCTGGGCAGGGACTACGAGCAGTACTTC	EEEEEEEEEEEEEEEEEEEEEEEEEEEEEEEEEEEEEEEEEEEEE	TRBV4-2*00(534),TRBV4-3*00(518)		TRBJ2-7*00(220)		537|561|574|0|24|ST557G|104.0;537|561|574|0|24|SC539TST557G|88.0		23|39|67|29|45||80.0												TGTGCCAGCAGCCAAGATCTGGGCAGGGACTACGAGCAGTACTTC	36								CASSQDLGRDYEQYF		:::::::::0:7:24:::::29:-3:45:::	TLML_1_	RNA
3719	CLONES_TRBTLML_1__FU7_TCR-JV_cDNA_18_GCCACATA_merged_170000.txt	5393	2	5.6773e-05	TGTGCCAGCAGCCAAGATCGGGTTGTCACAGATACGCAGTATTTT	EEEEEEEEEEEEEEEEEEEEEEEEEEEEEEEEEEEEEEEEEEAEE	TRBV3-1*00(165),TRBV3-2*00(165)		TRBJ2-3*00(235)		543|562|580|0|19||95.0;543|562|580|0|19||95.0		22|41|69|26|45||95.0												TGTGCCAGCAGCCAAGATCGGGTTGTCACAGATACGCAGTATTTT	32								CASSQDRVVTDTQYF		:::::::::0:2:19:::::26:-2:45:::	TLML_1_	RNA
3720	CLONES_TRBTLML_1__FU7_TCR-JV_cDNA_18_GCCACATA_merged_170000.txt	5394	2	5.6773e-05	TGTGCCAGCAGCCAAGATGCAGGGTGGGAGGAGACCCAGTACTTC	EEEEEEEEEEEEEEEEEEEEEEEEEEEEEEEEEEEEEEEEEEEEE	TRBV3-1*00(502),TRBV3-2*00(454)	TRBD1*00(25),TRBD2*00(25)	TRBJ2-5*00(215)		543|561|580|0|18||90.0;543|561|580|0|18||90.0	16|21|36|19|24||25.0;25|30|48|25|30||25.0	25|40|68|30|45||75.0												TGTGCCAGCAGCCAAGATGCAGGGTGGGAGGAGACCCAGTACTTC	36								CASSQDAGWEETQYF		:::::::::0:1:18:19:-4:-3:24:30:-5:45:::	TLML_1_	RNA
3721	CLONES_TRBTLML_1__FU7_TCR-JV_cDNA_18_GCCACATA_merged_170000.txt	5395	2	5.6773e-05	TGTGCCAGCAGCCAAGATACCGGCGGGAGGGCCCAGCAGTTCTTC	EEEEEEEEEEEEEEEEEEEEEEEEEEEEEEEEEEEEEEEEEEEEE	TRBV3-1*00(545),TRBV3-2*00(497)	TRBD2*00(60)	TRBJ2-1*00(195)		543|561|580|0|18||90.0;543|561|580|0|18||90.0	23|35|48|22|34||60.0	31|42|70|34|45||55.0												TGTGCCAGCAGCCAAGATACCGGCGGGAGGGCCCAGCAGTTCTTC	36								CASSQDTGGRAQQFF		:::::::::0:1:18:22:-7:3:34:34:-11:45:::	TLML_1_	RNA
3722	CLONES_TRBTLML_1__FU7_TCR-JV_cDNA_18_GCCACATA_merged_170000.txt	5396	2	5.6773e-05	TGTGCCAGCAGCCAAGACCAAAAGCGGGACTACGAGCAGTACTTC	EEEEEEEEEEEEEEEEEEEEEEEEEEEEEEEEEEEEEEEEEEEEE	TRBV4-2*00(465),TRBV4-3*00(449)	TRBD2*00(35)	TRBJ2-7*00(84)		537|554|574|0|17||85.0;537|554|574|0|17|SC539T|69.0	22|29|48|22|29||35.0	23|39|67|29|45||80.0												TGTGCCAGCAGCCAAGACCAAAAGCGGGACTACGAGCAGTACTTC	36								CASSQDQKRDYEQYF		:::::::::0:0:17:22:-6:-3:29:29:-3:45:::	TLML_1_	RNA
3723	CLONES_TRBTLML_1__FU7_TCR-JV_cDNA_18_GCCACATA_merged_170000.txt	5397	2	5.6773e-05	TGTGCCAGCAGCCAAGACGTCGGGAGCACAGATACGCAGTATTTT	EEEEEEEEEEEEEEEEEEEEEEEEEEEEEEEEEEEEEEEEEEEEE	TRBV3-1*00(295),TRBV3-2*00(295)		TRBJ2-3*00(245)		543|560|580|0|17||85.0;543|560|580|0|17||85.0		20|41|69|24|45||105.0												TGTGCCAGCAGCCAAGACGTCGGGAGCACAGATACGCAGTATTTT	36								CASSQDVGSTDTQYF		:::::::::0:0:17:::::24:0:45:::	TLML_1_	RNA
3724	CLONES_TRBTLML_1__FU7_TCR-JV_cDNA_18_GCCACATA_merged_170000.txt	5398	2	5.6773e-05	TGTGCCAGCAGCCAAGAGGACAGGCAGAACACTGAAGCTTTCTTT	EEEEEEEEEEEEEEEEEEEEEEEEEEEEEEEEEEEEEEEEEEEEE	TRBV3-1*00(510),TRBV3-2*00(462)	TRBD1*00(35)	TRBJ1-1*00(235)		543|560|580|0|17||85.0;543|560|580|0|17||85.0	13|20|36|17|24||35.0	21|40|68|26|45||95.0												TGTGCCAGCAGCCAAGAGGACAGGCAGAACACTGAAGCTTTCTTT	36								CASSQEDRQNTEAFF		:::::::::0:0:17:17:-1:-4:24:26:-1:45:::	TLML_1_	RNA
3725	CLONES_TRBTLML_1__FU7_TCR-JV_cDNA_18_GCCACATA_merged_170000.txt	5399	2	5.6773e-05	TGTGCCAGCAGCCAAGAATGGCGGGAGGAAGAGACCCAGTACTTC	EEEEEEEEEEEEEEEEEEEEEEEEEEEEEEEEEEEEEEEEEEEEE	TRBV14*00(305)	TRBD2*00(40)	TRBJ2-5*00(225)		516|533|553|0|17||85.0	23|31|48|20|28||40.0	23|40|68|28|45||85.0												TGTGCCAGCAGCCAAGAATGGCGGGAGGAAGAGACCCAGTACTTC	36								CASSQEWREEETQYF		:::::::::0:0:17:20:-7:-1:28:28:-3:45:::	TLML_1_	RNA
3726	CLONES_TRBTLML_1__FU7_TCR-JV_cDNA_18_GCCACATA_merged_170000.txt	5400	2	5.6773e-05	TGTGCCAGCAGCCAAACAGGGTCCATGCCAGATACGCAGTATTTT	EEEEEEEEEEEEEEEEEEEEEEEEEEEEEEEEEEEEEEEEEEEEE	TRBV11-1*00(165),TRBV7-9*00(165),TRBV11-3*00(149),TRBV5-5*00(149)	TRBD1*00(30)	TRBJ2-3*00(225)		531|543|568|0|12||60.0;556|568|593|0|12||60.0;521|533|558|0|12||60.0;549|561|585|0|12||60.0	15|21|36|15|21||30.0	24|41|69|28|45||85.0												TGTGCCAGCAGCCAAACAGGGTCCATGCCAGATACGCAGTATTTT	36								CASSQTGSMPDTQYF		:::::::::0:-5:12:15:-3:-3:21:28:-4:45:::	TLML_1_	RNA
3727	CLONES_TRBTLML_1__FU7_TCR-JV_cDNA_18_GCCACATA_merged_170000.txt	5401	2	5.6773e-05	TGTGCCAGCAGCGTTGAAACAAACTCTGGAAACACCATATATTTT	EEEEEEEEEEEEEEEEEEEEEEEEEEEEEEEEEEEEEEEEEEEEE	TRBV9*00(560)		TRBJ1-3*00(250)		559|573|595|0|14||70.0		20|42|70|23|45||110.0												TGTGCCAGCAGCGTTGAAACAAACTCTGGAAACACCATATATTTT	36								CASSVETNSGNTIYF		:::::::::0:-2:14:::::23:0:45:::	TLML_1_	RNA
3728	CLONES_TRBTLML_1__FU7_TCR-JV_cDNA_18_GCCACATA_merged_170000.txt	5402	2	5.6773e-05	TGTGCCAGCAGCGTCGGGGGCGATTCAGGTCAGCCCCAGCATTTT	EEEEEEEEEEEEEEEEEEEEEEEEEEEEEEEEEEEEEEEEEEEEE	TRBV9*00(515)	TRBD1*00(35)	TRBJ1-5*00(220)		559|573|595|0|14||70.0	18|25|36|15|22||35.0	26|42|70|29|45||80.0												TGTGCCAGCAGCGTCGGGGGCGATTCAGGTCAGCCCCAGCATTTT	36								CASSVGGDSGQPQHF		:::::::::0:-2:14:15:-6:1:22:29:-6:45:::	TLML_1_	RNA
3729	CLONES_TRBTLML_1__FU7_TCR-JV_cDNA_18_GCCACATA_merged_170000.txt	5403	2	5.6773e-05	TGTGCCAGCAGCGTCGGGACAGGGCCCTCCTACGAGCAGTACTTC	EEEEEEEEEEEEEEEEEEEEEEEEEEEEEEEEEEEEEEEEEEEEE	TRBV7-6*00(517.5),TRBV7-7*00(469.5)	TRBD1*00(50)	TRBJ2-7*00(235)		576|588|613|0|12||60.0;585|597|622|0|12||60.0	11|21|36|14|24||50.0	20|39|67|26|45||95.0												TGTGCCAGCAGCGTCGGGACAGGGCCCTCCTACGAGCAGTACTTC	36								CASSVGTGPSYEQYF		:::::::::0:-5:12:14:1:-3:24:26:0:45:::	TLML_1_	RNA
3730	CLONES_TRBTLML_1__FU7_TCR-JV_cDNA_18_GCCACATA_merged_170000.txt	5404	2	5.6773e-05	TGTGCCAGCAGCGTGGCTAGCGGGAGTGGCTACGAGCAGTACTTC	EEEEEEEEEEEEEEEEEEEEEEEEEEEEEEEEEEEEEEEEEEEEE	TRBV9*00(424)	TRBD2*00(35)	TRBJ2-7*00(220)		559|578|595|0|19|SA573G|79.0	23|30|48|19|26||35.0	23|39|67|29|45||80.0												TGTGCCAGCAGCGTGGCTAGCGGGAGTGGCTACGAGCAGTACTTC	36								CASSVASGSGYEQYF		:::::::::0:3:19:19:-7:-2:26:29:-3:45:::	TLML_1_	RNA
3731	CLONES_TRBTLML_1__FU7_TCR-JV_cDNA_18_GCCACATA_merged_170000.txt	5405	2	5.6773e-05	TGTGCCAGCAGCGTGGGCGGACAGGATTACAATGAGCAGTTCTTC	EEEEEEEEEEEEEEEEEEEEEEEEEEEEEEEEEEEEEEEEEEEEE	TRBV9*00(505)	TRBD1*00(35)	TRBJ2-1*00(230)		559|573|595|0|14||70.0	13|20|36|18|25||35.0	24|42|70|27|45||90.0												TGTGCCAGCAGCGTGGGCGGACAGGATTACAATGAGCAGTTCTTC	36								CASSVGGQDYNEQFF		:::::::::0:-2:14:18:-1:-4:25:27:-4:45:::	TLML_1_	RNA
3732	CLONES_TRBTLML_1__FU7_TCR-JV_cDNA_18_GCCACATA_merged_170000.txt	5406	2	5.6773e-05	TGTGCCAGCAGCGTATGGACAGGGGGGAACACTGAAGCTTTCTTT	EEEEEEEEEEEEEEEEEEEEEEEEEEEEEEEEEEEEEEEEEEEEE	TRBV9*00(630)	TRBD1*00(50)	TRBJ1-1*00(235)		559|574|595|0|15||75.0	13|23|36|16|26||50.0	21|40|68|26|45||95.0												TGTGCCAGCAGCGTATGGACAGGGGGGAACACTGAAGCTTTCTTT	36								CASSVWTGGNTEAFF		:::::::::0:-1:15:16:-1:-1:26:26:-1:45:::	TLML_1_	RNA
3733	CLONES_TRBTLML_1__FU7_TCR-JV_cDNA_18_GCCACATA_merged_170000.txt	5407	2	5.6773e-05	TGTGCCAGCAGCGTACGCGGGTTCGACACCGGGGAGCTGTTTTTT	EEEEEEEEEEEEEEEEEEEEEEEEEEEEEEEEEEEEEEEEEEEEE	TRBV9*00(510)	TRBD2*00(25)	TRBJ2-2*00(240)		559|574|595|0|15||75.0	23|28|48|16|21||25.0	23|43|71|25|45||100.0												TGTGCCAGCAGCGTACGCGGGTTCGACACCGGGGAGCTGTTTTTT	36								CASSVRGFDTGELFF		:::::::::0:-1:15:16:-7:-4:21:25:-3:45:::	TLML_1_	RNA
3734	CLONES_TRBTLML_1__FU7_TCR-JV_cDNA_18_GCCACATA_merged_170000.txt	5408	2	5.6773e-05	TGTGCCAGCAGCGTAGGGGGATCCCCTACCGGGGAGCAGTACTTC	EEEEEEEEEEEEEEEEEEEEEEEEEEEEEEEEEEEEEEEEEEEEE	TRBV9*00(390)	TRBD1*00(25),TRBD2*00(25)	TRBJ2-7*00(200)		559|575|595|0|16||80.0	2|7|36|22|27||25.0;14|19|48|28|33||25.0	27|39|67|33|45||60.0												TGTGCCAGCAGCGTAGGGGGATCCCCTACCGGGGAGCAGTACTTC	36								CASSVGGSPTGEQYF		:::::::::0:0:16:22:10:-17:27:33:-7:45:::	TLML_1_	RNA
3735	CLONES_TRBTLML_1__FU7_TCR-JV_cDNA_18_GCCACATA_merged_170000.txt	5409	2	5.6773e-05	TGTGCCAGCAGCGTAGATTCTAGCGGGACCGAGACCCAGTACTTC	EEEEEEEEEEEEEEEEEEEEEEEEEEEEEEEEEEEEEEEEEEEEE	TRBV9*00(150)	TRBD2*00(45)	TRBJ2-5*00(215)		559|575|595|0|16||80.0	20|29|48|19|28||45.0	25|40|68|30|45||75.0												TGTGCCAGCAGCGTAGATTCTAGCGGGACCGAGACCCAGTACTTC	36								CASSVDSSGTETQYF		:::::::::0:0:16:19:-4:-3:28:30:-5:45:::	TLML_1_	RNA
3736	CLONES_TRBTLML_1__FU7_TCR-JV_cDNA_18_GCCACATA_merged_170000.txt	5410	2	5.6773e-05	TGTGCCAGCAGCGTAGACACGCTCTCTGGAAACACCATATATTTT	EEEEEEEEEEEEEEEEEEEEEEEEEEEEEEEEEEEEEEEEEEEEE	TRBV7-2*00(365.5)		TRBJ1-3*00(250)		580|596|617|0|16|ST592G|64.0		20|42|70|23|45||110.0												TGTGCCAGCAGCGTAGACACGCTCTCTGGAAACACCATATATTTT	36								CASSVDTLSGNTIYF		:::::::::0:-1:16:::::23:0:45:::	TLML_1_	RNA
3737	CLONES_TRBTLML_1__FU7_TCR-JV_cDNA_18_GCCACATA_merged_170000.txt	5411	2	5.6773e-05	TGTGCCAGCAGCGTAGAGGGACGGTTGAACACTGAAGCTTTCTTT	EEEEEEEEEEEEEEEEEEEEEEEEEEEEEEEEEEEEEEEEEEEEE	TRBV11-3*00(314),TRBV11-1*00(293),TRBV11-2*00(282)	TRBD1*00(25),TRBD2*00(25)	TRBJ1-1*00(240)		521|538|558|0|17|ST533G|69.0;531|547|568|0|16|ST543G|64.0;522|539|559|0|17|ST534G|69.0	12|17|36|17|22||25.0;16|21|48|17|22||25.0	20|40|68|25|45||100.0												TGTGCCAGCAGCGTAGAGGGACGGTTGAACACTGAAGCTTTCTTT	36								CASSVEGRLNTEAFF		:::::::::0:0:17:17:0:-7:22:25:0:45:::	TLML_1_	RNA
3738	CLONES_TRBTLML_1__FU7_TCR-JV_cDNA_18_GCCACATA_merged_170000.txt	5412	2	5.6773e-05	TGTGCCAGCAGCGTAACAGGGGTTTCCTACAATGAGCAGTTCTTC	EEEEEEEEEEEEEAEEEEEAEEEEEEEEEEEEEEEAAAAA?????	TRBV6-6*00(715)	TRBD1*00(35)	TRBJ2-1*00(80)		516|527|553|0|11||55.0	15|22|36|15|22||35.0	21|42|70|24|45||105.0												TGTGCCAGCAGCGTAACAGGGGTTTCCTACAATGAGCAGTTCTTC	30								CASSVTGVSYNEQFF		:::::::::0:-6:11:15:-3:-2:22:24:-1:45:::	TLML_1_	RNA
3739	CLONES_TRBTLML_1__FU7_TCR-JV_cDNA_18_GCCACATA_merged_170000.txt	5413	2	5.6773e-05	TGTGCCAGCAGCGTAAGGCGGGAGCCGGGGGAGACCCAGTACTTC	EEEEEEEEEEEEEEEEEEEEEEEEEEEEEEEEEEEEEEEEEEEEE	TRBV9*00(595)	TRBD2*00(35)	TRBJ2-5*00(85)		559|574|595|0|15||75.0	23|30|48|17|24||35.0	25|40|68|30|45||75.0												TGTGCCAGCAGCGTAAGGCGGGAGCCGGGGGAGACCCAGTACTTC	36								CASSVRREPGETQYF		:::::::::0:-1:15:17:-7:-2:24:30:-5:45:::	TLML_1_	RNA
3740	CLONES_TRBTLML_1__FU7_TCR-JV_cDNA_18_GCCACATA_merged_170000.txt	5414	2	5.6773e-05	TGTGCCAGCAGCGCCACCGCCGTGCGCAGTCATGAGCAGTTCTTC	EEEEEEEEEEEEEEEEEEEEEEEEEEEEEEEEEEEEEEEEEEEEE	TRBV9*00(325)		TRBJ2-1*00(210)		559|572|595|0|13||65.0		28|42|70|31|45||70.0												TGTGCCAGCAGCGCCACCGCCGTGCGCAGTCATGAGCAGTTCTTC	36								CASSATAVRSHEQFF		:::::::::0:-3:13:::::31:-8:45:::	TLML_1_	RNA
3741	CLONES_TRBTLML_1__FU7_TCR-JV_cDNA_18_GCCACATA_merged_170000.txt	5415	2	5.6773e-05	TGTGCCAGCAGCGCGGGACAGGGTGCGGGTAATGAGCAGTTCTTC	EEEEEEEEEAEEEEEEEEEEEEEEEEEEEEEEEEEEEEEEEEEEE	TRBV9*00(440)	TRBD1*00(54)	TRBJ2-1*00(215)		559|572|595|0|13||65.0	11|25|36|13|27|SG21T|54.0	27|42|70|30|45||75.0												TGTGCCAGCAGCGCGGGACAGGGTGCGGGTAATGAGCAGTTCTTC	32								CASSAGQGAGNEQFF		:::::::::0:-3:13:13:1:1:27:30:-7:45:::	TLML_1_	RNA
3742	CLONES_TRBTLML_1__FU7_TCR-JV_cDNA_18_GCCACATA_merged_170000.txt	5416	2	5.6773e-05	TGTGCCAGCAGCGCGACTAGCGGCCTCCCCGGGGAGCTGTTTTTT	EEEEEEEEEEEEEEEEEEEEEEEEEEEEEEEEEEEEEEEEEEEEE	TRBV9*00(432.5)	TRBD2*00(45)	TRBJ2-2*00(177.5)		559|572|595|0|13||65.0	18|27|48|14|23||45.0	26|43|71|28|45||85.0												TGTGCCAGCAGCGCGACTAGCGGCCTCCCCGGGGAGCTGTTTTTT	36								CASSATSGLPGELFF		:::::::::0:-3:13:14:-2:-5:23:28:-6:45:::	TLML_1_	RNA
3743	CLONES_TRBTLML_1__FU7_TCR-JV_cDNA_18_GCCACATA_merged_170000.txt	5417	2	5.6773e-05	TGTGCCAGCAGCGCGACTAGCGGACCCTCCGATGAGCAGTTCTTC	EEEEEEEEEEEEEEEEEEEEEEEEEEEEEEEEEEEEEEEEEEEEE	TRBV2*00(242.5)	TRBD2*00(45)	TRBJ2-1*00(210)		518|529|555|0|11||55.0	18|27|48|14|23||45.0	28|42|70|31|45||70.0												TGTGCCAGCAGCGCGACTAGCGGACCCTCCGATGAGCAGTTCTTC	36								CASSATSGPSDEQFF		:::::::::0:-6:11:14:-2:-5:23:31:-8:45:::	TLML_1_	RNA
3744	CLONES_TRBTLML_1__FU7_TCR-JV_cDNA_18_GCCACATA_merged_170000.txt	5418	2	5.6773e-05	TGTGCCAGCAGCGCAGGGGTTGTGATCACAGATACGCAGTATTTT	EEEEEEEEEAEEEEEEEEEEEEEEEEEEEEEEEEAEEEEEEEEEE	TRBV11-2*00(279),TRBV11-3*00(247)	TRBD1*00(30)	TRBJ2-3*00(235)		522|534|559|0|12||60.0;521|533|558|0|12||60.0	16|22|36|13|19||30.0	22|41|69|26|45||95.0												TGTGCCAGCAGCGCAGGGGTTGTGATCACAGATACGCAGTATTTT	32								CASSAGVVITDTQYF		:::::::::0:-5:12:13:-4:-2:19:26:-2:45:::	TLML_1_	RNA
3745	CLONES_TRBTLML_1__FU7_TCR-JV_cDNA_18_GCCACATA_merged_170000.txt	5419	2	5.6773e-05	TGTGCCAGCAGCGCAACGGGACAGGGATTCCACGAGCAGTACTTC	EEEEEEEEEEEEEEEEEEEEEEEEEEEEEEEEEEEEEEEEEEEEE	TRBV5-4*00(505),TRBV5-8*00(457)	TRBD1*00(50)	TRBJ2-7*00(210)		549|561|585|0|12||60.0;551|563|587|0|12||60.0	11|21|36|16|26||50.0	25|39|67|31|45||70.0												TGTGCCAGCAGCGCAACGGGACAGGGATTCCACGAGCAGTACTTC	36								CASSATGQGFHEQYF		:::::::::0:-4:12:16:1:-3:26:31:-5:45:::	TLML_1_	RNA
3746	CLONES_TRBTLML_1__FU7_TCR-JV_cDNA_18_GCCACATA_merged_170000.txt	5420	2	5.6773e-05	TGTGCCAGCAGCGGGCCGGAGGGCGCCAGCTATGGCTACACCTTC	EEEEEEEEEEEEEEEEEEEEEEEEEEEEEEEEEEEEEEEEEEEEE	TRBV5-6*00(515),TRBV5-7*00(483),TRBV5-5*00(467)	TRBD1*00(35),TRBD2*00(35)	TRBJ1-2*00(220)		550|562|586|0|12||60.0;551|563|587|0|12||60.0;549|561|585|0|12||60.0	20|27|36|20|27||35.0;26|33|48|17|24||35.0	24|40|68|29|45||80.0												TGTGCCAGCAGCGGGCCGGAGGGCGCCAGCTATGGCTACACCTTC	36								CASSGPEGASYGYTF		:::::::::0:-4:12:20:-8:3:27:29:-4:45:::	TLML_1_	RNA
3747	CLONES_TRBTLML_1__FU7_TCR-JV_cDNA_18_GCCACATA_merged_170000.txt	5421	2	5.6773e-05	TGTGCCAGCAGCGGGGACTAGCGGGAGGGAGAGACCCAGTACTTC	EEEEEEEEEEEEEEEEEEEEEEEEEEEEEEEEEEEEEEEEEEEEE	TRBV7-2*00(469)	TRBD2*00(80)	TRBJ2-5*00(220)		580|592|617|0|12||60.0	16|32|48|13|29||80.0	24|40|68|29|45||80.0												TGTGCCAGCAGCGGGGACTAGCGGGAGGGAGAGACCCAGTACTTC	36								CASSGD*REGETQYF		:::::::::0:-5:12:13:0:0:29:29:-4:45:::	TLML_1_	RNA
3748	CLONES_TRBTLML_1__FU7_TCR-JV_cDNA_18_GCCACATA_merged_170000.txt	5422	2	5.6773e-05	TGTGCCAGCAGCGGGAGCGGGATGGCCCAAGAGACCCAGTACTTC	EEEEEEEEEEEEEEEEEEEEEEEEEEEEEEEEEEEEEEEEEEEEE	TRBV7-2*00(330),TRBV7-8*00(298)	TRBD2*00(39)	TRBJ2-5*00(235)		580|592|617|0|12||60.0;567|579|604|0|12||60.0	22|33|48|15|26|SG29T|39.0	21|40|68|26|45||95.0												TGTGCCAGCAGCGGGAGCGGGATGGCCCAAGAGACCCAGTACTTC	36								CASSGSGMAQETQYF		:::::::::0:-5:12:15:-6:1:26:26:-1:45:::	TLML_1_	RNA
3749	CLONES_TRBTLML_1__FU7_TCR-JV_cDNA_18_GCCACATA_merged_170000.txt	5423	2	5.6773e-05	TGTGCCAGCAGCGACAGGGGAGCGGGGAACAATGAGCAGTTCTTC	EEEEEEEEEEEEEEEEEEEEEEEEEEEEEEEEEEEEEEEEEEEEE	TRBV12-3*00(135),TRBV12-4*00(135)	TRBD1*00(40)	TRBJ2-1*00(225)		530|541|567|0|11||55.0;530|541|567|0|11||55.0	14|22|36|12|20||40.0	25|42|70|28|45||85.0												TGTGCCAGCAGCGACAGGGGAGCGGGGAACAATGAGCAGTTCTTC	36								CASSDRGAGNNEQFF		:::::::::0:-6:11:12:-2:-2:20:28:-5:45:::	TLML_1_	RNA
3750	CLONES_TRBTLML_1__FU7_TCR-JV_cDNA_18_GCCACATA_merged_170000.txt	5424	2	5.6773e-05	TGTGCCAGCAGCGAGGGCAGGAACTCCTACAATGAGCAGTTCTTC	EEEEEEEEEEEEEEEEEEEEEEEEEEEEEEEEEEEEEEEEEEEEE	TRBV28*00(287.5)	TRBD2*00(30)	TRBJ2-1*00(259)		564|575|601|0|11||55.0	27|33|48|12|18||30.0	15|42|70|18|45|SG19A|119.0												TGTGCCAGCAGCGAGGGCAGGAACTCCTACAATGAGCAGTTCTTC	36								CASSEGRNSYNEQFF		:::::::::0:-6:11:12:-11:1:18:18:5:45:::	TLML_1_	RNA
3751	CLONES_TRBTLML_1__FU7_TCR-JV_cDNA_18_GCCACATA_merged_170000.txt	5425	2	5.6773e-05	TGTGCCAGCAGCGAGGGACAGGGGGTTAACTATGGCTACACCTTC	EEEEEEEEEEEEEEEEEEEEEEEEEEEEEEEEEEEEEEEEEEEEE	TRBV9*00(375)	TRBD1*00(55)	TRBJ1-2*00(235)		559|572|595|0|13||65.0	12|23|36|14|25||55.0	21|40|68|26|45||95.0												TGTGCCAGCAGCGAGGGACAGGGGGTTAACTATGGCTACACCTTC	36								CASSEGQGVNYGYTF		:::::::::0:-3:13:14:0:-1:25:26:-1:45:::	TLML_1_	RNA
3752	CLONES_TRBTLML_1__FU7_TCR-JV_cDNA_18_GCCACATA_merged_170000.txt	5426	2	5.6773e-05	TGTGCCAGCAGCGAAGGGACTAGCGGTCCCTACGAGCAGTACTTC	EEEEEEEEEEEEEEEEEEEEEEEEEEEEEEEEEEEEEEEEEEEEE	TRBV9*00(500)	TRBD2*00(55)	TRBJ2-7*00(225)		559|572|595|0|13||65.0	16|27|48|15|26||55.0	22|39|67|28|45||85.0												TGTGCCAGCAGCGAAGGGACTAGCGGTCCCTACGAGCAGTACTTC	36								CASSEGTSGPYEQYF		:::::::::0:-3:13:15:0:-5:26:28:-2:45:::	TLML_1_	RNA
3753	CLONES_TRBTLML_1__FU7_TCR-JV_cDNA_18_GCCACATA_merged_170000.txt	5427	2	5.6773e-05	TGTGCCAGCAGCGAAAGGGCTTTGAATAATTCACCCCTCCACTTT	EEEE<EEEEEEEEEEEEEEEEEEEEEEEEEEEEEEEEEEEEEEEE	TRBV12-3*00(275),TRBV12-4*00(275)	TRBD2*00(25)	TRBJ1-6*00(224)		530|541|567|0|11||55.0;530|541|567|0|11||55.0	28|33|48|15|20||25.0	25|45|73|25|45||100.0												TGTGCCAGCAGCGAAAGGGCTTTGAATAATTCACCCCTCCACTTT	27								CASSERALNNSPLHF		:::::::::0:-6:11:15:-12:1:20:25:-5:45:::	TLML_1_	RNA
3754	CLONES_TRBTLML_1__FU7_TCR-JV_cDNA_18_GCCACATA_merged_170000.txt	5428	2	5.6773e-05	TGTGCCAGCAGCATTGAGTCTAGCGGATACAATGAGCAGTTCTTC	EEEEEEEEEEEEEEEEEEEEEEEEEEEEEEEEEEEEEEEEEEEAE	TRBV27*00(315)	TRBD2*00(35)	TRBJ2-1*00(230)		556|567|593|0|11||55.0	20|27|48|19|26||35.0	24|42|70|27|45||90.0												TGTGCCAGCAGCATTGAGTCTAGCGGATACAATGAGCAGTTCTTC	32								CASSIESSGYNEQFF		:::::::::0:-6:11:19:-4:-5:26:27:-4:45:::	TLML_1_	RNA
3755	CLONES_TRBTLML_1__FU7_TCR-JV_cDNA_18_GCCACATA_merged_170000.txt	5429	2	5.6773e-05	TGTGCCAGCAGCATCGGGTGGGACAGCTCCTACGAGCAGTACTTC	EEEEEEEEEEEEEEEEEEEEEEEEEEEEEEEEEEEEEEEEEEEEE	TRBV21-1*00(520)	TRBD1*00(25),TRBD2*00(25)	TRBJ2-7*00(245)		544|557|581|0|13||65.0	12|17|36|19|24||25.0;16|21|48|19|24||25.0	18|39|67|24|45||105.0												TGTGCCAGCAGCATCGGGTGGGACAGCTCCTACGAGCAGTACTTC	36								CASSIGWDSSYEQYF		:::::::::0:-4:13:19:0:-7:24:24:2:45:::	TLML_1_	RNA
3756	CLONES_TRBTLML_1__FU7_TCR-JV_cDNA_18_GCCACATA_merged_170000.txt	5430	2	5.6773e-05	TGTGCCAGCAGCATGAGAAGCGGTTTATACAATGAGCAGTTCTTC	EEEEEEEEEEEEEEEEEEEEEEEEEEEEEEEEEEEEEEEEEEEEE	TRBV5-6*00(375),TRBV5-5*00(359),TRBV5-7*00(359)	TRBD2*00(25)	TRBJ2-1*00(230)		550|562|586|0|12||60.0;549|561|585|0|12||60.0;551|563|587|0|12||60.0	22|27|48|18|23||25.0	24|42|70|27|45||90.0												TGTGCCAGCAGCATGAGAAGCGGTTTATACAATGAGCAGTTCTTC	36								CASSMRSGLYNEQFF		:::::::::0:-4:12:18:-6:-5:23:27:-4:45:::	TLML_1_	RNA
3757	CLONES_TRBTLML_1__FU7_TCR-JV_cDNA_18_GCCACATA_merged_170000.txt	5431	2	5.6773e-05	TGTGCCAGCAGCACTCTAGCGGGAGGGCCGTACGAGCAGTACTTC	EEEEEEEEEEEEEEEEEEEEEEEEEEEEEEEEEEEEEEEEEEEEE	TRBV7-2*00(446)	TRBD2*00(70)	TRBJ2-7*00(215)		580|592|617|0|12||60.0	20|34|48|15|29||70.0	24|39|67|30|45||75.0												TGTGCCAGCAGCACTCTAGCGGGAGGGCCGTACGAGCAGTACTTC	36								CASSTLAGGPYEQYF		:::::::::0:-5:12:15:-4:2:29:30:-4:45:::	TLML_1_	RNA
3758	CLONES_TRBTLML_1__FU7_TCR-JV_cDNA_18_GCCACATA_merged_170000.txt	5432	2	5.6773e-05	TGTGCCAGCAGCACCGCCAGCGGGAGTCCCCACGAGCAGTACTTC	EEEEEEEEEEEEEEEEEEEEEEEEEEEEEEEEEEEEEEEEEEEEE	TRBV7-2*00(361.5),TRBV7-8*00(329.5)	TRBD2*00(40)	TRBJ2-7*00(210)		580|592|617|0|12||60.0;567|579|604|0|12||60.0	22|30|48|18|26||40.0	25|39|67|31|45||70.0												TGTGCCAGCAGCACCGCCAGCGGGAGTCCCCACGAGCAGTACTTC	36								CASSTASGSPHEQYF		:::::::::0:-5:12:18:-6:-2:26:31:-5:45:::	TLML_1_	RNA
3759	CLONES_TRBTLML_1__FU7_TCR-JV_cDNA_18_GCCACATA_merged_170000.txt	5433	2	5.6773e-05	TGTGCCAGCAGCACATCGGACAGGGTGGGCACTGAAGCTTTCTTT	EEEEEEEEEEEEEEEEEEEEEEEEEEEEEEEEEEEEEEEEEEEEE	TRBV4-2*00(435),TRBV4-3*00(419)	TRBD1*00(40)	TRBJ1-1*00(220)		537|549|574|0|12||60.0;537|549|574|0|12|SC539T|44.0	13|21|36|17|25||40.0	24|40|68|29|45||80.0												TGTGCCAGCAGCACATCGGACAGGGTGGGCACTGAAGCTTTCTTT	36								CASSTSDRVGTEAFF		:::::::::0:-5:12:17:-1:-3:25:29:-4:45:::	TLML_1_	RNA
3760	CLONES_TRBTLML_1__FU7_TCR-JV_cDNA_18_GCCACATA_merged_170000.txt	5434	2	5.6773e-05	TGTGCCAGCAGCAGCTTACCGGGACTATACTACGAGCAGTACTTC	EEEEEEEEEEEEEEEEEEEEEEEEEEEEEEEEEEEEEEEEEEEEE	TRBV7-8*00(440)	TRBD2*00(45)	TRBJ2-7*00(220)		567|579|604|0|12||60.0	14|23|48|18|27||45.0	23|39|67|29|45||80.0												TGTGCCAGCAGCAGCTTACCGGGACTATACTACGAGCAGTACTTC	36								CASSSLPGLYYEQYF		:::::::::0:-5:12:18:2:-9:27:29:-3:45:::	TLML_1_	RNA
3761	CLONES_TRBTLML_1__FU7_TCR-JV_cDNA_18_GCCACATA_merged_170000.txt	5435	2	5.6773e-05	TGTGCCAGCAGCAGCCTAGCGGGGAGCACAGATACGCAGTATTTT	EEEEEEEEEEEEEEEEEEEEEEEEEEEEEEEEEEEEEEEEEEEEE	TRBV7-9*00(600)	TRBD2*00(40)	TRBJ2-3*00(245)		556|568|593|0|12||60.0	20|28|48|15|23||40.0	20|41|69|24|45||105.0												TGTGCCAGCAGCAGCCTAGCGGGGAGCACAGATACGCAGTATTTT	36								CASSSLAGSTDTQYF		:::::::::0:-5:12:15:-4:-4:23:24:0:45:::	TLML_1_	RNA
3762	CLONES_TRBTLML_1__FU7_TCR-JV_cDNA_18_GCCACATA_merged_170000.txt	5436	2	5.6773e-05	TGTGCCAGCAGCAATAGCCCGGAATCCTACAATGAGCAGTTCTTC	EEEEEEEEEEEEEEEEEEEEEEEEEEEEEEEEEEEEEEEEEEEEE	TRBV7-6*00(112)	TRBD1*00(25),TRBD2*00(25)	TRBJ2-1*00(245)		576|588|613|0|12||60.0	9|14|36|17|22||25.0;13|18|48|17|22||25.0	21|42|70|24|45||105.0												TGTGCCAGCAGCAATAGCCCGGAATCCTACAATGAGCAGTTCTTC	36								CASSNSPESYNEQFF		:::::::::0:-5:12:17:3:-10:22:24:-1:45:::	TLML_1_	RNA
3763	CLONES_TRBTLML_1__FU7_TCR-JV_cDNA_18_GCCACATA_merged_170000.txt	5437	2	5.6773e-05	TGTGCCAGCAGCAACTCTCGGACGGGGGTATCTGGCTACACCTTC	EEEEEEEEEEEEEEEEEEEEEEEEEEEEEEEEEEEEEEEEEEEEE	TRBV13*00(835)	TRBD1*00(29)	TRBJ1-2*00(190)		567|579|604|0|12||60.0	13|22|36|19|28|SA17G|29.0	27|40|68|32|45||65.0												TGTGCCAGCAGCAACTCTCGGACGGGGGTATCTGGCTACACCTTC	36								CASSNSRTGVSGYTF		:::::::::0:-5:12:19:-1:-2:28:32:-7:45:::	TLML_1_	RNA
3764	CLONES_TRBTLML_1__FU7_TCR-JV_cDNA_18_GCCACATA_merged_170000.txt	5438	2	5.6773e-05	TGTGCCAGCAGCAAGACAGGGAGGCTTGCCGGGGAGCTGTTTTTT	EEEEEEEEEEEEEEEEEEEEEEEEEEEEEEEEEEEEEEEEEEEEE	TRBV21-1*00(105)	TRBD1*00(35),TRBD2*00(30)	TRBJ2-2*00(225)		544|558|581|0|14||70.0	14|21|36|14|21||35.0;25|31|48|18|24||30.0	26|43|71|28|45||85.0												TGTGCCAGCAGCAAGACAGGGAGGCTTGCCGGGGAGCTGTTTTTT	36								CASSKTGRLAGELFF		:::::::::0:-3:14:14:-2:-3:21:28:-6:45:::	TLML_1_	RNA
3765	CLONES_TRBTLML_1__FU7_TCR-JV_cDNA_18_GCCACATA_merged_170000.txt	5439	2	5.6773e-05	TGTGCCAGCAGCAAAGGGACGGGAGTCGCAGATACGCAGTATTTT	EEEEEEEEEEEEEEEEEEEEEEEEEEEEEEEEEEEEEEEEEEEEE	TRBV21-1*00(369.5)	TRBD2*00(30)	TRBJ2-3*00(225)		544|560|581|0|16||80.0	24|30|48|19|25||30.0	24|41|69|28|45||85.0												TGTGCCAGCAGCAAAGGGACGGGAGTCGCAGATACGCAGTATTTT	36								CASSKGTGVADTQYF		:::::::::0:-1:16:19:-8:-2:25:28:-4:45:::	TLML_1_	RNA
3766	CLONES_TRBTLML_1__FU7_TCR-JV_cDNA_18_GCCACATA_merged_170000.txt	5440	2	5.6773e-05	TGTGCCAGCAGCAAAGAAAGGCTAAGGGCAGATACGCAGTATTTT	EEEEEEEEEEEEEEEEEEEEEEEEEEEEEEEEEEEEEEEEEEEEA	TRBV21-1*00(405)		TRBJ2-3*00(225)		544|560|581|0|16||80.0		24|41|69|28|45||85.0												TGTGCCAGCAGCAAAGAAAGGCTAAGGGCAGATACGCAGTATTTT	32								CASSKERLRADTQYF		:::::::::0:-1:16:::::28:-4:45:::	TLML_1_	RNA
3767	CLONES_TRBTLML_1__FU7_TCR-JV_cDNA_18_GCCACATA_merged_170000.txt	5441	2	5.6773e-05	TGTGCCAGCAGGTCACAGGGTTCGTCTGGAAACACCATATATTTT	EEEEEEEEEEEEEEEEEEEEEEEEEEEEEEEEEEEEEEEEEEEEE	TRBV2*00(415)	TRBD1*00(30)	TRBJ1-3*00(245)		518|529|555|0|11||55.0	15|21|36|14|20||30.0	21|42|70|24|45||105.0												TGTGCCAGCAGGTCACAGGGTTCGTCTGGAAACACCATATATTTT	36								CASRSQGSSGNTIYF		:::::::::0:-6:11:14:-3:-3:20:24:-1:45:::	TLML_1_	RNA
3768	CLONES_TRBTLML_1__FU7_TCR-JV_cDNA_18_GCCACATA_merged_170000.txt	5442	2	5.6773e-05	TGTGCCAGCAGGCTGGGGGGGGACAGGGACTACGAGCAGTACTTC	EEEEEEEEEEEEEEEEEEEEEEEEEEEEEEEEEEEEEEEEEEEEE	TRBV28*00(365)	TRBD1*00(45)	TRBJ2-7*00(220)		564|575|601|0|11||55.0	12|21|36|19|28||45.0	23|39|67|29|45||80.0												TGTGCCAGCAGGCTGGGGGGGGACAGGGACTACGAGCAGTACTTC	36								CASRLGGDRDYEQYF		:::::::::0:-6:11:19:0:-3:28:29:-3:45:::	TLML_1_	RNA
3769	CLONES_TRBTLML_1__FU7_TCR-JV_cDNA_18_GCCACATA_merged_170000.txt	5443	2	5.6773e-05	TGTGCCAGCAGGCAACTAGCGGGAGGGCGCGACGAGCAGTACTTC	EEEEEEEEEEEEEEEEEEEEEEEEEEEEEEEEEEEEEEEEEEEEE	TRBV27*00(547)	TRBD2*00(70)	TRBJ2-7*00(210)		556|567|593|0|11||55.0	19|33|48|14|28||70.0	25|39|67|31|45||70.0												TGTGCCAGCAGGCAACTAGCGGGAGGGCGCGACGAGCAGTACTTC	36								CASRQLAGGRDEQYF		:::::::::0:-6:11:14:-3:1:28:31:-5:45:::	TLML_1_	RNA
3770	CLONES_TRBTLML_1__FU7_TCR-JV_cDNA_18_GCCACATA_merged_170000.txt	5444	2	5.6773e-05	TGTGCCAGCAGGGTACTAGCGGACCCCACAGATACGCAGTATTTT	EEEEEEEEEEEEEEEEEEEEEEEEEEEEEEEEEEEEEEEEEEEEE	TRBV27*00(97)	TRBD2*00(40)	TRBJ2-3*00(107)		556|567|593|0|11||55.0	19|27|48|14|22||40.0	22|41|69|26|45||95.0												TGTGCCAGCAGGGTACTAGCGGACCCCACAGATACGCAGTATTTT	36								CASRVLADPTDTQYF		:::::::::0:-6:11:14:-3:-5:22:26:-2:45:::	TLML_1_	RNA
3771	CLONES_TRBTLML_1__FU7_TCR-JV_cDNA_18_GCCACATA_merged_170000.txt	5445	2	5.6773e-05	TGTGCCAGCAGGGGGTTACGGCGGTCCTACAATGAGCAGTTCTTC	EEEEEEEEEEEEEEEEEEEEEEEEEEEEEEEEEEEEEEEEEEEEE	TRBV6-2*00(463),TRBV6-3*00(463)		TRBJ2-1*00(178)		516|527|553|0|11||55.0;516|527|553|0|11||55.0		21|42|70|24|45||105.0												TGTGCCAGCAGGGGGTTACGGCGGTCCTACAATGAGCAGTTCTTC	36								CASRGLRRSYNEQFF		:::::::::0:-6:11:::::24:-1:45:::	TLML_1_	RNA
3772	CLONES_TRBTLML_1__FU7_TCR-JV_cDNA_18_GCCACATA_merged_170000.txt	5446	2	5.6773e-05	TGTGCCAGCAGGGGACAGGGTTCCCTGCAAGAGACCCAGTACTTC	EEEEEEEEEEEEEEEEEEEEEEEEEEEEEEEEEEEEEEEEEEEEE	TRBV11-2*00(1093)	TRBD1*00(45)	TRBJ2-5*00(230)		522|533|559|0|11||55.0	12|21|36|11|20||45.0	22|40|68|27|45||90.0												TGTGCCAGCAGGGGACAGGGTTCCCTGCAAGAGACCCAGTACTTC	36								CASRGQGSLQETQYF		:::::::::0:-6:11:11:0:-3:20:27:-2:45:::	TLML_1_	RNA
3773	CLONES_TRBTLML_1__FU7_TCR-JV_cDNA_18_GCCACATA_merged_170000.txt	5447	2	5.6773e-05	TGTGCCAGCAGGGAGGGACAGAGATTCACAGATACGCAGTATTTT	EEEEEEEEEEEEEEEEEEEEEEEEEEEEEEEEEEEEEEEEEEEEE	TRBV2*00(510)	TRBD1*00(35),TRBD2*00(30)	TRBJ2-3*00(235)		518|529|555|0|11||55.0	12|19|36|14|21||35.0;26|32|48|11|17||30.0	22|41|69|26|45||95.0												TGTGCCAGCAGGGAGGGACAGAGATTCACAGATACGCAGTATTTT	36								CASREGQRFTDTQYF		:::::::::0:-6:11:14:0:-5:21:26:-2:45:::	TLML_1_	RNA
3774	CLONES_TRBTLML_1__FU7_TCR-JV_cDNA_18_GCCACATA_merged_170000.txt	5448	2	5.6773e-05	TGTGCCAGCAGGGAACGGATGACCGATTCCTACGAGCAGTACTTC	<EEEAEEEEEEAEEEEEEE<EEEEEEEEEAEEEAEEEEEEEAEEE	TRBV2*00(279)		TRBJ2-7*00(230)		518|533|555|0|15|ST529G|59.0		21|39|67|27|45||90.0												TGTGCCAGCAGGGAACGGATGACCGATTCCTACGAGCAGTACTTC	27								CASRERMTDSYEQYF		:::::::::0:-2:15:::::27:-1:45:::	TLML_1_	RNA
3775	CLONES_TRBTLML_1__FU7_TCR-JV_cDNA_18_GCCACATA_merged_170000.txt	5449	2	5.6773e-05	TGTGCCAGCAGGGAACAGGGGATAGACACCGGGGAGCTGTTTTTT	EEEEEEEEEEEEEEEEEEEEEEEEEEEEEEEEEEEEEEEEEEEEE	TRBV2*00(334)	TRBD1*00(30)	TRBJ2-2*00(240)		518|533|555|0|15|ST529G|59.0	16|22|36|15|21||30.0	23|43|71|25|45||100.0												TGTGCCAGCAGGGAACAGGGGATAGACACCGGGGAGCTGTTTTTT	36								CASREQGIDTGELFF		:::::::::0:-2:15:15:-4:-2:21:25:-3:45:::	TLML_1_	RNA
3776	CLONES_TRBTLML_1__FU7_TCR-JV_cDNA_18_GCCACATA_merged_170000.txt	5450	2	5.6773e-05	TGTGCCAGCAGGATTAGCGGGAGGGGGACAGATACGCAGTATTTT	EEEEEEEEEEEEEEEEEEEEEEEEEEEEEEEEEEEEEEEEEEEEE	TRBV6-6*00(865)	TRBD2*00(55)	TRBJ2-3*00(180)		516|527|553|0|11||55.0	21|32|48|14|25||55.0	23|41|69|27|45||90.0												TGTGCCAGCAGGATTAGCGGGAGGGGGACAGATACGCAGTATTTT	36								CASRISGRGTDTQYF		:::::::::0:-6:11:14:-5:0:25:27:-3:45:::	TLML_1_	RNA
3777	CLONES_TRBTLML_1__FU7_TCR-JV_cDNA_18_GCCACATA_merged_170000.txt	5451	2	5.6773e-05	TGTGCCAGCAGGACCGGGACTAGCGGAGCCTACGAGCAGTACTTC	EEEEEEEEEEEEEEEEEEEEEEEEEEEEEEEEEEEEEEEEEEEEE	TRBV6-6*00(230),TRBV6-1*00(214)	TRBD2*00(65)	TRBJ2-7*00(225)		516|527|553|0|11||55.0;516|527|553|0|11||55.0	14|27|48|13|26||65.0	22|39|67|28|45||85.0												TGTGCCAGCAGGACCGGGACTAGCGGAGCCTACGAGCAGTACTTC	36								CASRTGTSGAYEQYF		:::::::::0:-6:11:13:2:-5:26:28:-2:45:::	TLML_1_	RNA
3778	CLONES_TRBTLML_1__FU7_TCR-JV_cDNA_18_GCCACATA_merged_170000.txt	5452	2	5.6773e-05	TGTGCCAGCAGATTCTCAGGGGGCTCTTGGTATGGCTACACCTTC	EEEEEEEEEEEEEEEEEEEEEEEEEEEEEEEEEEEEEEEEEEEEE	TRBV12-3*00(510),TRBV12-4*00(510)	TRBD1*00(40)	TRBJ1-2*00(215)		530|541|567|0|11||55.0;530|541|567|0|11||55.0	16|24|36|16|24||40.0	25|40|68|30|45||75.0												TGTGCCAGCAGATTCTCAGGGGGCTCTTGGTATGGCTACACCTTC	36								CASRFSGGSWYGYTF		:::::::::0:-6:11:16:-4:0:24:30:-5:45:::	TLML_1_	RNA
3779	CLONES_TRBTLML_1__FU7_TCR-JV_cDNA_18_GCCACATA_merged_170000.txt	5453	2	5.6773e-05	TGTGCCAGCAGACCCGGACAGAGCTCCTACAATGAGCAGTTCTTC	EEEEEEEEEEEEEEEEEEEEEEEEEEEEEEEEEEEEEEEEEEEEE	TRBV7-9*00(335)	TRBD1*00(25),TRBD2*00(25)	TRBJ2-1*00(265)		556|567|593|0|11||55.0	9|14|36|12|17||25.0;13|18|48|12|17||25.0	17|42|70|20|45||125.0												TGTGCCAGCAGACCCGGACAGAGCTCCTACAATGAGCAGTTCTTC	36								CASRPGQSSYNEQFF		:::::::::0:-6:11:12:3:-10:17:20:3:45:::	TLML_1_	RNA
3780	CLONES_TRBTLML_1__FU7_TCR-JV_cDNA_18_GCCACATA_merged_170000.txt	5454	2	5.6773e-05	TGTGCCAGCAGACGCCCGGGACAGGTTAATGAAAAACTGTTTTTT	EEEEEEEEEEEEEEEEEEEEEEEEEEEEEEEEEEEEAAAAA????	TRBV6-6*00(682)	TRBD1*00(55)	TRBJ1-4*00(75)		516|527|553|0|11||55.0	9|20|36|14|25||55.0	24|43|71|26|45||95.0												TGTGCCAGCAGACGCCCGGGACAGGTTAATGAAAAACTGTTTTTT	30								CASRRPGQVNEKLFF		:::::::::0:-6:11:14:3:-4:25:26:-4:45:::	TLML_1_	RNA
3781	CLONES_TRBTLML_1__FU7_TCR-JV_cDNA_18_GCCACATA_merged_170000.txt	5455	2	5.6773e-05	TGTGCCAGCAGAGGGGCCGCTAGCGGGAGTTACGAGCAGTACTTC	EEEEEEEEEEEEEEEEEEEEEEEEEEEEEEEEEEEEEEEEEEEEE	TRBV6-6*00(430),TRBV6-5*00(382)	TRBD2*00(50)	TRBJ2-7*00(215)		516|527|553|0|11||55.0;519|530|556|0|11||55.0	20|30|48|19|29||50.0	24|39|67|30|45||75.0												TGTGCCAGCAGAGGGGCCGCTAGCGGGAGTTACGAGCAGTACTTC	36								CASRGAASGSYEQYF		:::::::::0:-6:11:19:-4:-2:29:30:-4:45:::	TLML_1_	RNA
3782	CLONES_TRBTLML_1__FU7_TCR-JV_cDNA_18_GCCACATA_merged_170000.txt	5456	2	5.6773e-05	TGTGCCAGCAGAGGGGGTTCAGCGGGGGGCTACGAGCAGTACTTC	EEEEEEEEEEEEEEEEEEEEEEEEEEEEEEEEEEEEEEEEEEEEE	TRBV28*00(460)	TRBD1*00(30),TRBD2*00(30)	TRBJ2-7*00(220)		564|575|601|0|11||55.0	17|23|36|11|17||30.0;22|28|48|20|26||30.0	23|39|67|29|45||80.0												TGTGCCAGCAGAGGGGGTTCAGCGGGGGGCTACGAGCAGTACTTC	36								CASRGGSAGGYEQYF		:::::::::0:-6:11:11:-5:-1:17:29:-3:45:::	TLML_1_	RNA
3783	CLONES_TRBTLML_1__FU7_TCR-JV_cDNA_18_GCCACATA_merged_170000.txt	5457	2	5.6773e-05	TGTGCCAGCAGAAATCTAGCGGGAGAACTTGCTGAGCAGTTCTTC	EEEEEEEEEEEEEEEEEEEEEEEEEEEEEEEEEEAEEEEEEEEEE	TRBV11-2*00(135),TRBV11-3*00(135),TRBV5-4*00(119),TRBV5-5*00(119),TRBV5-8*00(119)	TRBD2*00(50)	TRBJ2-1*00(205)		522|533|559|0|11||55.0;521|532|558|0|11||55.0;549|560|585|0|11||55.0;549|560|585|0|11||55.0;551|562|587|0|11||55.0	20|30|48|15|25||50.0	29|42|70|32|45||65.0												TGTGCCAGCAGAAATCTAGCGGGAGAACTTGCTGAGCAGTTCTTC	32								CASRNLAGELAEQFF		:::::::::0:-6:11:15:-4:-2:25:32:-9:45:::	TLML_1_	RNA
3784	CLONES_TRBTLML_1__FU7_TCR-JV_cDNA_18_GCCACATA_merged_170000.txt	5458	2	5.6773e-05	TGTGCCAGCAATCTACTAGCGGGGAGCACAGATACGCAGTATTTT	EEEEEEEEEEAEEEEEEEEEEEEEEEEEEEEEEEEEEEEEEEEEE	TRBV6-5*00(230)	TRBD2*00(45)	TRBJ2-3*00(245)		519|529|556|0|10||50.0	19|28|48|14|23||45.0	20|41|69|24|45||105.0												TGTGCCAGCAATCTACTAGCGGGGAGCACAGATACGCAGTATTTT	32								CASNLLAGSTDTQYF		:::::::::0:-7:10:14:-3:-4:23:24:0:45:::	TLML_1_	RNA
3785	CLONES_TRBTLML_1__FU7_TCR-JV_cDNA_18_GCCACATA_merged_170000.txt	5459	2	5.6773e-05	TGTGCCAGCAACCCCGGGACTAGCGGGGACAATGAGCAGTTCTTC	EEEEEEEEAEEAEEEAEEEEEEEEEEEEEEEEEEEEEEEEEEEEE	TRBV21-1*00(630)	TRBD2*00(75)	TRBJ2-1*00(225)		544|554|581|0|10||50.0	13|28|48|12|27||75.0	25|42|70|28|45||85.0												TGTGCCAGCAACCCCGGGACTAGCGGGGACAATGAGCAGTTCTTC	32								CASNPGTSGDNEQFF		:::::::::0:-7:10:12:3:-4:27:28:-5:45:::	TLML_1_	RNA
3786	CLONES_TRBTLML_1__FU7_TCR-JV_cDNA_18_GCCACATA_merged_170000.txt	5460	2	5.6773e-05	TGTGCCAGCAACCGTAGGGAGCTGCTCACAGATACGCAGTATTTT	EEEEEEEEEEEEEEEEEEEEEEEEEEEEEEEEEEEEEEEEEEEEE	TRBV6-1*00(137.5),TRBV6-4*00(137.5),TRBV6-5*00(137.5),TRBV6-6*00(137.5),TRBV10-3*00(122.5)	TRBD2*00(25)	TRBJ2-3*00(235)		516|526|553|0|10||50.0;518|528|555|0|10||50.0;519|529|556|0|10||50.0;516|526|553|0|10||50.0;533|540|570|0|7||35.0	25|30|48|16|21||25.0	22|41|69|26|45||95.0												TGTGCCAGCAACCGTAGGGAGCTGCTCACAGATACGCAGTATTTT	36								CASNRRELLTDTQYF		:::::::::0:-7:10:16:-9:-2:21:26:-2:45:::	TLML_1_	RNA
3787	CLONES_TRBTLML_1__FU7_TCR-JV_cDNA_18_GCCACATA_merged_170000.txt	5461	2	5.6773e-05	TGTGCCAGCAACCGGGAACAAGCCTCTGGAAACACCATATATTTT	EEEEEEEEEEEEEEEEEEEEEEEEEEEEEEEEEEEEEEEEEEAAA	TRBV2*00(875)	TRBD1*00(30),TRBD2*00(30)	TRBJ1-3*00(120)		518|528|555|0|10||50.0	10|16|36|11|17||30.0;14|20|48|11|17||30.0	20|42|70|23|45||110.0												TGTGCCAGCAACCGGGAACAAGCCTCTGGAAACACCATATATTTT	32								CASNREQASGNTIYF		:::::::::0:-7:10:11:2:-8:17:23:0:45:::	TLML_1_	RNA
3788	CLONES_TRBTLML_1__FU7_TCR-JV_cDNA_18_GCCACATA_merged_170000.txt	5462	2	5.6773e-05	TGTGCCAGCAACATCTGGGACCTTCGGGGCACTGAAGCTTTCTTT	EEEEEEEEEEEEEEEEEEEEEEEEEEEEEEEEEEEEEEAEEEEAE	TRBV7-9*00(444.5)	TRBD1*00(25),TRBD2*00(25)	TRBJ1-1*00(220)		556|566|593|0|10||50.0	12|17|36|16|21||25.0;16|21|48|16|21||25.0	24|40|68|29|45||80.0												TGTGCCAGCAACATCTGGGACCTTCGGGGCACTGAAGCTTTCTTT	32								CASNIWDLRGTEAFF		:::::::::0:-7:10:16:0:-7:21:29:-4:45:::	TLML_1_	RNA
3789	CLONES_TRBTLML_1__FU7_TCR-JV_cDNA_18_GCCACATA_merged_170000.txt	5463	2	5.6773e-05	TGTGCCAGCAACATCGGACAGGGCCTACGACCTGAAGCTTTCTTT	EEEEEEEEEEEEEEEEEEEEEEEEEEEEEEEEEEEEEEEEEEEEE	TRBV6-6*00(220),TRBV6-1*00(204),TRBV6-5*00(204)	TRBD1*00(40)	TRBJ1-1*00(210)		516|526|553|0|10||50.0;516|526|553|0|10||50.0;519|529|556|0|10||50.0	13|21|36|15|23||40.0	26|40|68|31|45||70.0												TGTGCCAGCAACATCGGACAGGGCCTACGACCTGAAGCTTTCTTT	36								CASNIGQGLRPEAFF		:::::::::0:-7:10:15:-1:-3:23:31:-6:45:::	TLML_1_	RNA
3790	CLONES_TRBTLML_1__FU7_TCR-JV_cDNA_18_GCCACATA_merged_170000.txt	5464	2	5.6773e-05	TGTGCCAGCAACAGCCAAGGACTAGCGGGCCTCGAGCAGTACTTC	EEEEEEEEEEEEEEEEEEEEEEEEEEEEEEEEEEEEEEEEEEEEE	TRBV2*00(412.5)	TRBD2*00(55)	TRBJ2-7*00(205)		518|528|555|0|10||50.0	17|28|48|18|29||55.0	26|39|67|32|45||65.0												TGTGCCAGCAACAGCCAAGGACTAGCGGGCCTCGAGCAGTACTTC	36								CASNSQGLAGLEQYF		:::::::::0:-7:10:18:-1:-4:29:32:-6:45:::	TLML_1_	RNA
3791	CLONES_TRBTLML_1__FU7_TCR-JV_cDNA_18_GCCACATA_merged_170000.txt	5465	2	5.6773e-05	TGTGCCAGCAAGCTTCCCGGGGGGGCTAACTATGGCTACACCTTC	EE6EEEEEEEEEEEEEEEEEEEEEEEEEEEEEEEEEEEEEEEEEE	TRBV3-1*00(120),TRBV3-2*00(120)	TRBD1*00(35),TRBD2*00(35)	TRBJ1-2*00(245)		543|553|580|0|10||50.0;543|553|580|0|10||50.0	8|15|36|14|21||35.0;12|19|48|14|21||35.0	19|40|68|24|45||105.0												TGTGCCAGCAAGCTTCCCGGGGGGGCTAACTATGGCTACACCTTC	21								CASKLPGGANYGYTF		:::::::::0:-7:10:14:4:-9:21:24:1:45:::	TLML_1_	RNA
3792	CLONES_TRBTLML_1__FU7_TCR-JV_cDNA_18_GCCACATA_merged_170000.txt	5466	2	5.6773e-05	TGTGCCAGCAAGCGACTAGCAGCGAACACCGGGGAGCTGTTTTTT	EEEEEEEEEEEEEEEEEEEEEEEEAEEEEEEEEEEEEEEEEEEEE	TRBV12-3*00(600),TRBV12-4*00(600)	TRBD2*00(35)	TRBJ2-2*00(260)		530|540|567|0|10||50.0;530|540|567|0|10||50.0	18|25|48|13|20||35.0	19|43|71|21|45||120.0												TGTGCCAGCAAGCGACTAGCAGCGAACACCGGGGAGCTGTTTTTT	32								CASKRLAANTGELFF		:::::::::0:-7:10:13:-2:-7:20:21:1:45:::	TLML_1_	RNA
3793	CLONES_TRBTLML_1__FU7_TCR-JV_cDNA_18_GCCACATA_merged_170000.txt	5467	2	5.6773e-05	TGTGCCAGCAAACTGGCGGGAGACTCTTACAATGAGCAGTTCTTC	EEEEEEEEEEEEEEEEEEEEEEEEEEEEEEEEEEEEEEEEEEEEE	TRBV28*00(182.5)	TRBD2*00(39)	TRBJ2-1*00(234)		564|574|601|0|10||50.0	19|30|48|11|22|SA22G|39.0	20|42|70|23|45|SC23T|94.0												TGTGCCAGCAAACTGGCGGGAGACTCTTACAATGAGCAGTTCTTC	36								CASKLAGDSYNEQFF		:::::::::0:-7:10:11:-3:-2:22:23:0:45:::	TLML_1_	RNA
3794	CLONES_TRBTLML_1__FU7_TCR-JV_cDNA_18_GCCACATA_merged_170000.txt	5468	2	5.6773e-05	TGTGCCAGCAAACCCGGGGCCGCCTCCTACAATGAGCAGTTCTTC	EEEEEEEEEEEEEEEEEEEEEEEEEEEEEEEEEEEEEEEEEEEEE	TRBV12-3*00(740),TRBV12-4*00(740)	TRBD1*00(30),TRBD2*00(30)	TRBJ2-1*00(250)		530|540|567|0|10||50.0;530|540|567|0|10||50.0	9|15|36|12|18||30.0;13|19|48|12|18||30.0	20|42|70|23|45||110.0												TGTGCCAGCAAACCCGGGGCCGCCTCCTACAATGAGCAGTTCTTC	36								CASKPGAASYNEQFF		:::::::::0:-7:10:12:3:-9:18:23:0:45:::	TLML_1_	RNA
3795	CLONES_TRBTLML_1__FU7_TCR-JV_cDNA_18_GCCACATA_merged_170000.txt	5469	2	5.6773e-05	TGTGCCAGCAAAGAGAGACAAGCAACTAATGAAAAACTGTTTTTT	EEEEEEAEEEEAEEEE6EEEEEEEEEEEAEEEEEEAEEEEEEEEE	TRBV6-2*00(849),TRBV6-3*00(849)		TRBJ1-4*00(260)		516|526|553|0|10||50.0;516|526|553|0|10||50.0		19|43|71|21|45||120.0												TGTGCCAGCAAAGAGAGACAAGCAACTAATGAAAAACTGTTTTTT	21								CASKERQATNEKLFF		:::::::::0:-7:10:::::21:1:45:::	TLML_1_	RNA
3796	CLONES_TRBTLML_1__FU7_TCR-JV_cDNA_18_GCCACATA_merged_170000.txt	5470	2	5.6773e-05	TGTGCCAGCAAAAGGGAATCTTCGGGAGGGAACGAGCAGTACTTC	EEEEEEEEEEEEEEEEEEEEEEEEEEEEEEEEEEEEEEEEEEEEE	TRBV6-6*00(495)	TRBD2*00(40)	TRBJ2-7*00(210)		516|526|553|0|10||50.0	24|32|48|22|30||40.0	25|39|67|31|45||70.0												TGTGCCAGCAAAAGGGAATCTTCGGGAGGGAACGAGCAGTACTTC	36								CASKRESSGGNEQYF		:::::::::0:-7:10:22:-8:0:30:31:-5:45:::	TLML_1_	RNA
3797	CLONES_TRBTLML_1__FU7_TCR-JV_cDNA_18_GCCACATA_merged_170000.txt	5471	2	5.6773e-05	TGTGCCAGGACGGATTGGGCGGGGGACTACAATGAGCAGTTCTTC	EEEEEEEEEEEEEEEEEEEEEEEEEEEEEEEEEEEEEEEEEEEEE	TRBV2*00(322.5)	TRBD1*00(25),TRBD2*00(25)	TRBJ2-1*00(235)		518|526|555|0|8||40.0	18|23|36|20|25||25.0;23|28|48|18|23||25.0	23|42|70|26|45||95.0												TGTGCCAGGACGGATTGGGCGGGGGACTACAATGAGCAGTTCTTC	36								CARTDWAGDYNEQFF		:::::::::0:-9:8:20:-6:-1:25:26:-3:45:::	TLML_1_	RNA
3798	CLONES_TRBTLML_1__FU7_TCR-JV_cDNA_18_GCCACATA_merged_170000.txt	5532	2	5.6773e-05	TGCGCCTCAAAGGATCTACTAGCGGGGGAAGAGACCCAGTACTTC	EEEEEEEAEEEEEEEEEEEEEEEEAAEEEEEEEEEEEEEEEEEEE	TRBV5-1*00(650)	TRBD2*00(45)	TRBJ2-5*00(225)		554|560|590|0|6||30.0	19|28|48|17|26||45.0	23|40|68|28|45||85.0												TGCGCCTCAAAGGATCTACTAGCGGGGGAAGAGACCCAGTACTTC	32								CASKDLLAGEETQYF		:::::::::0:-10:6:17:-3:-4:26:28:-3:45:::	TLML_1_	RNA
3799	CLONES_TRBTLML_1__FU7_TCR-JV_cDNA_18_GCCACATA_merged_170000.txt	5533	2	5.6773e-05	TGCGCCAGTAAACTAGCGGGAGATTCTCCCTACGAGCAGTACTTC	EEEEEEEEEEEEEEEEEEEEEEEEEEEEEEEEEEEEEEEEEEEEE	TRBV4-1*00(277.5)	TRBD2*00(55)	TRBJ2-7*00(225)		537|545|574|0|8||40.0	19|30|48|11|22||55.0	22|39|67|28|45||85.0												TGCGCCAGTAAACTAGCGGGAGATTCTCCCTACGAGCAGTACTTC	36								CASKLAGDSPYEQYF		:::::::::0:-9:8:11:-3:-2:22:28:-2:45:::	TLML_1_	RNA
3800	CLONES_TRBTLML_1__FU7_TCR-JV_cDNA_18_GCCACATA_merged_170000.txt	5534	2	5.6773e-05	TGCGCCAGCGGAACAGGACTATCCTCCTACAATGAGCAGTTCTTC	EEEAEEEEEEEEEEEEEEEEEEEEEEEEEEEEEEEEEEEEEEEEE	TRBV10-2*00(877)	TRBD2*00(30)	TRBJ2-1*00(242)		533|542|570|0|9||45.0	17|23|48|15|21||30.0	20|42|70|23|45||110.0												TGCGCCAGCGGAACAGGACTATCCTCCTACAATGAGCAGTTCTTC	32								CASGTGLSSYNEQFF		:::::::::0:-8:9:15:-1:-9:21:23:0:45:::	TLML_1_	RNA
3801	CLONES_TRBTLML_1__FU7_TCR-JV_cDNA_18_GCCACATA_merged_170000.txt	5535	2	5.6773e-05	TGCGCCAGCAGTTATGACAGTTTCTGGACAGATACGCAGTATTTT	EEEEEEEEEEEEEEEEEEEEEEEEEEEEEEEEEEEEEEEEEEEEA	TRBV5-1*00(95)	TRBD1*00(25)	TRBJ2-3*00(230)		554|565|590|0|11||55.0	14|19|36|15|20||25.0	23|41|69|27|45||90.0												TGCGCCAGCAGTTATGACAGTTTCTGGACAGATACGCAGTATTTT	32								CASSYDSFWTDTQYF		:::::::::0:-5:11:15:-2:-5:20:27:-3:45:::	TLML_1_	RNA
3802	CLONES_TRBTLML_1__FU7_TCR-JV_cDNA_18_GCCACATA_merged_170000.txt	5536	2	5.6773e-05	TGCGCCAGCAGTTACTTAGCGGAAATCACAGATACGCAGTATTTT	EEEEEEEEEEEEEEEEEEEEEEEEEEEEEEEEEEEEEEEEEEEEE	TRBV5-1*00(314)	TRBD2*00(30)	TRBJ2-3*00(147)		554|565|590|0|11||55.0	21|27|48|16|22||30.0	22|41|69|26|45||95.0												TGCGCCAGCAGTTACTTAGCGGAAATCACAGATACGCAGTATTTT	36								CASSYLAEITDTQYF		:::::::::0:-5:11:16:-5:-5:22:26:-2:45:::	TLML_1_	RNA
3803	CLONES_TRBTLML_1__FU7_TCR-JV_cDNA_18_GCCACATA_merged_170000.txt	5537	2	5.6773e-05	TGCGCCAGCAGTCCTGGGACTAGCGGGACGGATGAGCAGTTCTTC	EEEEEEEEEEEEEEEEEEEEEEEEEEEEEEEEEEEEEEEEEEEEE	TRBV10-1*00(572.5)	TRBD2*00(65)	TRBJ2-1*00(210)		533|545|570|0|12||60.0	16|29|48|15|28||65.0	28|42|70|31|45||70.0												TGCGCCAGCAGTCCTGGGACTAGCGGGACGGATGAGCAGTTCTTC	36								CASSPGTSGTDEQFF		:::::::::0:-5:12:15:0:-3:28:31:-8:45:::	TLML_1_	RNA
3804	CLONES_TRBTLML_1__FU7_TCR-JV_cDNA_18_GCCACATA_merged_170000.txt	5538	2	5.6773e-05	TGCGCCAGCAGCTTTTCAGCGGGCTCCTACAATGAGCAGTTCTTC	EEEEEEEEEEEEEEEEEEEEEEEEEEEEEEEEEEEEEEEEEEEEE	TRBV5-1*00(487)	TRBD2*00(25)	TRBJ2-1*00(255)		554|568|590|0|14||70.0	22|27|48|17|22||25.0	19|42|70|22|45||115.0												TGCGCCAGCAGCTTTTCAGCGGGCTCCTACAATGAGCAGTTCTTC	36								CASSFSAGSYNEQFF		:::::::::0:-2:14:17:-6:-5:22:22:1:45:::	TLML_1_	RNA
3805	CLONES_TRBTLML_1__FU7_TCR-JV_cDNA_18_GCCACATA_merged_170000.txt	5539	2	5.6773e-05	TGCGCCAGCAGCTTTTCAGCGGGAGGCACAGATACGCAGTATTTT	EEEEEEEEEEEEEEEEEEEEEEEEEEEEEEEEEEEEEEEEEEEEE	TRBV5-1*00(385)	TRBD2*00(40)	TRBJ2-3*00(240)		554|568|590|0|14||70.0	22|30|48|17|25||40.0	21|41|69|25|45||100.0												TGCGCCAGCAGCTTTTCAGCGGGAGGCACAGATACGCAGTATTTT	36								CASSFSAGGTDTQYF		:::::::::0:-2:14:17:-6:-2:25:25:-1:45:::	TLML_1_	RNA
3806	CLONES_TRBTLML_1__FU7_TCR-JV_cDNA_18_GCCACATA_merged_170000.txt	5540	2	5.6773e-05	TGCGCCAGCAGCTTCACGAAGGGGGCAGGAGATACGCAGTATTTT	EEEEEEEEEEEEEEEEEEEEEEEEEEEEEEEEEEEEEEEEEEEEE	TRBV5-1*00(150)	TRBD1*00(35)	TRBJ2-3*00(220)		554|568|590|0|14||70.0	17|24|36|19|26||35.0	25|41|69|29|45||80.0												TGCGCCAGCAGCTTCACGAAGGGGGCAGGAGATACGCAGTATTTT	36								CASSFTKGAGDTQYF		:::::::::0:-2:14:19:-5:0:26:29:-5:45:::	TLML_1_	RNA
3807	CLONES_TRBTLML_1__FU7_TCR-JV_cDNA_18_GCCACATA_merged_170000.txt	5541	2	5.6773e-05	TGCGCCAGCAGCTTGTCTGGGCAGATGAACACTGAAGCTTTCTTT	EEEEEEEEEEEEEEEEEEEEEEEEEEEEEEEEEEEEEEEEEEEEE	TRBV5-1*00(680)		TRBJ1-1*00(245)		554|569|590|0|15||75.0		19|40|68|24|45||105.0												TGCGCCAGCAGCTTGTCTGGGCAGATGAACACTGAAGCTTTCTTT	36								CASSLSGQMNTEAFF		:::::::::0:-1:15:::::24:1:45:::	TLML_1_	RNA
3808	CLONES_TRBTLML_1__FU7_TCR-JV_cDNA_18_GCCACATA_merged_170000.txt	5542	2	5.6773e-05	TGCGCCAGCAGCTTGCTCGGACAGGGCTACAATGAGCAGTTCTTC	EEEEEEEEEEEEEEEEEEEEEEEEEEEEEEEEEEEEEEEEEEEEE	TRBV5-1*00(480)	TRBD1*00(40)	TRBJ2-1*00(235)		554|569|590|0|15||75.0	13|21|36|18|26||40.0	23|42|70|26|45||95.0												TGCGCCAGCAGCTTGCTCGGACAGGGCTACAATGAGCAGTTCTTC	36								CASSLLGQGYNEQFF		:::::::::0:-1:15:18:-1:-3:26:26:-3:45:::	TLML_1_	RNA
3809	CLONES_TRBTLML_1__FU7_TCR-JV_cDNA_18_GCCACATA_merged_170000.txt	5543	2	5.6773e-05	TGCGCCAGCAGCTTGCGGACTAGGTCCCCCTTCGAGCAGTACTTC	EEEEEEEEEEEEEEEEEEEEEEEEEEEEEEEEEEEEEEEEEEEEE	TRBV5-1*00(545)	TRBD2*00(35)	TRBJ2-7*00(209)		554|569|590|0|15||75.0	17|24|48|16|23||35.0	22|39|67|28|45|SA25T|69.0												TGCGCCAGCAGCTTGCGGACTAGGTCCCCCTTCGAGCAGTACTTC	36								CASSLRTRSPFEQYF		:::::::::0:-1:15:16:-1:-8:23:28:-2:45:::	TLML_1_	RNA
3810	CLONES_TRBTLML_1__FU7_TCR-JV_cDNA_18_GCCACATA_merged_170000.txt	5544	2	5.6773e-05	TGCGCCAGCAGCTTGCGAGTAGGGCAGAATTCACCCCTCCACTTT	EEEEEEEEEEEEEEEEEEEEEEEEEEEEEEEEEEEEEEEEEEEEE	TRBV5-1*00(545)	TRBD2*00(25)	TRBJ1-6*00(214)		554|569|590|0|15||75.0	28|33|48|20|25||25.0	27|45|73|27|45||90.0												TGCGCCAGCAGCTTGCGAGTAGGGCAGAATTCACCCCTCCACTTT	36								CASSLRVGQNSPLHF		:::::::::0:-1:15:20:-12:1:25:27:-7:45:::	TLML_1_	RNA
3811	CLONES_TRBTLML_1__FU7_TCR-JV_cDNA_18_GCCACATA_merged_170000.txt	5545	2	5.6773e-05	TGCGCCAGCAGCTTGGTCGGGGAGGGATACAATGAGCAGTTCTTC	EEEEEEEEEEEEEEEEAAEEEEEEEEEEEEEEEEEEEEEEEEEEE	TRBV5-1*00(355)	TRBD2*00(35)	TRBJ2-1*00(222)		554|570|590|0|16||80.0	25|32|48|19|26||35.0	24|42|70|27|45||90.0												TGCGCCAGCAGCTTGGTCGGGGAGGGATACAATGAGCAGTTCTTC	32								CASSLVGEGYNEQFF		:::::::::0:0:16:19:-9:0:26:27:-4:45:::	TLML_1_	RNA
3812	CLONES_TRBTLML_1__FU7_TCR-JV_cDNA_18_GCCACATA_merged_170000.txt	5546	2	5.6773e-05	TGCGCCAGCAGCTTGGTGTCGGCGAACACCGGGGAGCTGTTTTTT	EEEEEEEEEEEEEEEEEEAEEEEEEEEEEEAEEEEEEEEEEAAAA	TRBV5-1*00(790)		TRBJ2-2*00(128)		554|570|590|0|16||80.0		12|43|71|14|45|ST17CSC18G|123.0												TGCGCCAGCAGCTTGGTGTCGGCGAACACCGGGGAGCTGTTTTTT	32								CASSLVSANTGELFF		:::::::::0:0:16:::::14:8:45:::	TLML_1_	RNA
3813	CLONES_TRBTLML_1__FU7_TCR-JV_cDNA_18_GCCACATA_merged_170000.txt	5547	2	5.6773e-05	TGCGCCAGCAGCTTGGTGTCAGGGCATAATTCACCCCTCCACTTT	EEEEEEEEEEEEEEEEEEEEEEEEEEEEEEEEEEEEEEEEEEEEE	TRBV5-1*00(250)	TRBD1*00(25),TRBD2*00(25)	TRBJ1-6*00(224)		554|570|590|0|16||80.0	16|21|36|19|24||25.0;28|33|48|20|25||25.0	25|45|73|25|45||100.0												TGCGCCAGCAGCTTGGTGTCAGGGCATAATTCACCCCTCCACTTT	36								CASSLVSGHNSPLHF		:::::::::0:0:16:19:-4:-3:24:25:-5:45:::	TLML_1_	RNA
3814	CLONES_TRBTLML_1__FU7_TCR-JV_cDNA_18_GCCACATA_merged_170000.txt	5548	2	5.6773e-05	TGCGCCAGCAGCTTGGTGGCGGGAGCCCACAATGAGCAGTTCTTC	EEEEEEEEEEEEEEEEEEEEEEEEEEEEEEEEEEEEEEEEEEEEE	TRBV5-1*00(381)	TRBD2*00(35)	TRBJ2-1*00(225)		554|570|590|0|16||80.0	23|30|48|18|25||35.0	25|42|70|28|45||85.0												TGCGCCAGCAGCTTGGTGGCGGGAGCCCACAATGAGCAGTTCTTC	36								CASSLVAGAHNEQFF		:::::::::0:0:16:18:-7:-2:25:28:-5:45:::	TLML_1_	RNA
3815	CLONES_TRBTLML_1__FU7_TCR-JV_cDNA_18_GCCACATA_merged_170000.txt	5549	2	5.6773e-05	TGCGCCAGCAGCTTGGTACTAGCGGGTAACAATGAGCAGTTCTTC	EEEEEEEEEEEEEEEEEEEEEEEEEEEEEEEEEEEEEEEEEEEEE	TRBV5-1*00(255)	TRBD2*00(45)	TRBJ2-1*00(225)		554|570|590|0|16||80.0	19|28|48|17|26||45.0	25|42|70|28|45||85.0												TGCGCCAGCAGCTTGGTACTAGCGGGTAACAATGAGCAGTTCTTC	36								CASSLVLAGNNEQFF		:::::::::0:0:16:17:-3:-4:26:28:-5:45:::	TLML_1_	RNA
3816	CLONES_TRBTLML_1__FU7_TCR-JV_cDNA_18_GCCACATA_merged_170000.txt	5550	2	5.6773e-05	TGCGCCAGCAGCTTGGCTATTCAGGGTGGGACTGAAGCTTTCTTT	EEEAEEEEEEEEEEEEEEEEEEEEEEEEAEEEEEEEEEEEEEEEE	TRBV5-1*00(477)	TRBD1*00(25)	TRBJ1-1*00(215)		554|571|590|0|17||85.0	16|21|36|21|26||25.0	25|40|68|30|45||75.0												TGCGCCAGCAGCTTGGCTATTCAGGGTGGGACTGAAGCTTTCTTT	32								CASSLAIQGGTEAFF		:::::::::0:1:17:21:-4:-3:26:30:-5:45:::	TLML_1_	RNA
3817	CLONES_TRBTLML_1__FU7_TCR-JV_cDNA_18_GCCACATA_merged_170000.txt	5551	2	5.6773e-05	TGCGCCAGCAGCTTGGCCTGGGGGGAGGGCGACGAGCAGTACTTC	EEEEEEEEEEEEEEEEEEEEEEEEEEEEEEEEEEEEEEEEEEEEE	TRBV5-1*00(375)	TRBD2*00(40)	TRBJ2-7*00(210)		554|572|590|0|18||90.0	25|33|48|22|30||40.0	25|39|67|31|45||70.0												TGCGCCAGCAGCTTGGCCTGGGGGGAGGGCGACGAGCAGTACTTC	36								CASSLAWGEGDEQYF		:::::::::0:2:18:22:-9:1:30:31:-5:45:::	TLML_1_	RNA
3818	CLONES_TRBTLML_1__FU7_TCR-JV_cDNA_18_GCCACATA_merged_170000.txt	5552	2	5.6773e-05	TGCGCCAGCAGCTTGGCCCGGACTGGCACAGATACGCAGTATTTT	EEEEEEEEEEEEEEEEEEEEEEEEEEEEEEEEEEEEEEEEEEEEE	TRBV5-1*00(750)	TRBD2*00(25)	TRBJ2-3*00(240)		554|572|590|0|18||90.0	17|22|48|19|24||25.0	21|41|69|25|45||100.0												TGCGCCAGCAGCTTGGCCCGGACTGGCACAGATACGCAGTATTTT	36								CASSLARTGTDTQYF		:::::::::0:2:18:19:-1:-10:24:25:-1:45:::	TLML_1_	RNA
3819	CLONES_TRBTLML_1__FU7_TCR-JV_cDNA_18_GCCACATA_merged_170000.txt	5553	2	5.6773e-05	TGCGCCAGCAGCTTGGCCGGGACAGGGTCCTACGAGCAGTACTTC	EEEEEEEEEEEEEEEEEEEEEEEEEEEEEEEEEEEEEEEEEEEEE	TRBV5-1*00(1060)	TRBD1*00(45)	TRBJ2-7*00(230)		554|572|590|0|18||90.0	12|21|36|18|27||45.0	21|39|67|27|45||90.0												TGCGCCAGCAGCTTGGCCGGGACAGGGTCCTACGAGCAGTACTTC	36								CASSLAGTGSYEQYF		:::::::::0:2:18:18:0:-3:27:27:-1:45:::	TLML_1_	RNA
3820	CLONES_TRBTLML_1__FU7_TCR-JV_cDNA_18_GCCACATA_merged_170000.txt	5554	2	5.6773e-05	TGCGCCAGCAGCTTGGCCGGGACAGACTACAATGAGCAGTTCTTC	EEEEEEEEEEEEEEEEEEEEEEEEEEEEEEEEEEEEEEEEEEEAE	TRBV5-1*00(370)	TRBD1*00(35)	TRBJ2-1*00(235)		554|572|590|0|18||90.0	12|19|36|18|25||35.0	23|42|70|26|45||95.0												TGCGCCAGCAGCTTGGCCGGGACAGACTACAATGAGCAGTTCTTC	32								CASSLAGTDYNEQFF		:::::::::0:2:18:18:0:-5:25:26:-3:45:::	TLML_1_	RNA
3821	CLONES_TRBTLML_1__FU7_TCR-JV_cDNA_18_GCCACATA_merged_170000.txt	5555	2	5.6773e-05	TGCGCCAGCAGCTTGGCCATAGGGGATGGAGATACGCAGTATTTT	EEEEEEEEEEEEEEEEEEEEEEEEEEEEEEEEEEEEEEEEEEEEE	TRBV5-1*00(310)	TRBD1*00(25)	TRBJ2-3*00(220)		554|573|590|0|19||95.0	17|22|36|20|25||25.0	25|41|69|29|45||80.0												TGCGCCAGCAGCTTGGCCATAGGGGATGGAGATACGCAGTATTTT	36								CASSLAIGDGDTQYF		:::::::::0:3:19:20:-5:-2:25:29:-5:45:::	TLML_1_	RNA
3822	CLONES_TRBTLML_1__FU7_TCR-JV_cDNA_18_GCCACATA_merged_170000.txt	5556	2	5.6773e-05	TGCGCCAGCAGCTTGGCGGCGGGAGGACGAGAGACCCAGTACTTC	EEEEEEEEEEEEEEEEEEEEEEEEEEEEEEEEEEEEEEEEEEEEE	TRBV5-1*00(630)	TRBD2*00(40)	TRBJ2-5*00(150)		554|571|590|0|17||85.0	23|31|48|18|26||40.0	24|40|68|29|45||80.0												TGCGCCAGCAGCTTGGCGGCGGGAGGACGAGAGACCCAGTACTTC	36								CASSLAAGGRETQYF		:::::::::0:1:17:18:-7:-1:26:29:-4:45:::	TLML_1_	RNA
3823	CLONES_TRBTLML_1__FU7_TCR-JV_cDNA_18_GCCACATA_merged_170000.txt	5557	2	5.6773e-05	TGCGCCAGCAGCTTGGCAGGACAGGGAGGTCACGAGCAGTACTTC	EEEEEEEEEEEEEEEEEEEEEEEEEEEEEEEEEEEEEEEEEEEEE	TRBV5-1*00(575)	TRBD1*00(40)	TRBJ2-7*00(210)		554|571|590|0|17||85.0	13|21|36|18|26||40.0	25|39|67|31|45||70.0												TGCGCCAGCAGCTTGGCAGGACAGGGAGGTCACGAGCAGTACTTC	36								CASSLAGQGGHEQYF		:::::::::0:1:17:18:-1:-3:26:31:-5:45:::	TLML_1_	RNA
3824	CLONES_TRBTLML_1__FU7_TCR-JV_cDNA_18_GCCACATA_merged_170000.txt	5558	2	5.6773e-05	TGCGCCAGCAGCTTGGGTTTCGCCCAACGCCAGGAAGCTTTCTTT	EEEEEEEEEEEEEEEEEEEEEEEEEEEEEEEEEEEEEEEEEEEEE	TRBV5-1*00(480)	TRBD1*00(25)	TRBJ1-1*00(200)		554|570|590|0|16||80.0	23|28|36|20|25||25.0	28|40|68|33|45||60.0												TGCGCCAGCAGCTTGGGTTTCGCCCAACGCCAGGAAGCTTTCTTT	36								CASSLGFAQRQEAFF		:::::::::0:0:16:20:-11:4:25:33:-8:45:::	TLML_1_	RNA
3825	CLONES_TRBTLML_1__FU7_TCR-JV_cDNA_18_GCCACATA_merged_170000.txt	5559	2	5.6773e-05	TGCGCCAGCAGCTTGGGTCTCTCTAGCACAGATACGCAGTATTTT	EEEEEEEEEEEEEEEEEEEEEEEEEEEEEEEEEEEEEEEEEEEEE	TRBV5-1*00(570)		TRBJ2-3*00(255)		554|570|590|0|16||80.0		18|41|69|22|45||115.0												TGCGCCAGCAGCTTGGGTCTCTCTAGCACAGATACGCAGTATTTT	36								CASSLGLSSTDTQYF		:::::::::0:0:16:::::22:2:45:::	TLML_1_	RNA
3826	CLONES_TRBTLML_1__FU7_TCR-JV_cDNA_18_GCCACATA_merged_170000.txt	5560	2	5.6773e-05	TGCGCCAGCAGCTTGGGTACAGGGGCCTACAATGAGCAGTTCTTC	EEEEEEEEEEEEEEEEEEEEEEEEEEEEEEEEEEEEEEEEAAEEE	TRBV5-1*00(777.5)	TRBD1*00(35)	TRBJ2-1*00(170)		554|570|590|0|16||80.0	15|22|36|18|25||35.0	22|42|70|25|45||100.0												TGCGCCAGCAGCTTGGGTACAGGGGCCTACAATGAGCAGTTCTTC	32								CASSLGTGAYNEQFF		:::::::::0:0:16:18:-3:-2:25:25:-2:45:::	TLML_1_	RNA
3827	CLONES_TRBTLML_1__FU7_TCR-JV_cDNA_18_GCCACATA_merged_170000.txt	5561	2	5.6773e-05	TGCGCCAGCAGCTTGGGGGCAGGGAGGAACACTGAAGCTTTCTTT	EEEEEEEEEEEEEEEEEEEEEEEEEEEEEEEEEEEEEEEEEEEEE	TRBV5-1*00(294.5)	TRBD1*00(25),TRBD2*00(25)	TRBJ1-1*00(235)		554|570|590|0|16||80.0	16|21|36|19|24||25.0;25|30|48|21|26||25.0	21|40|68|26|45||95.0												TGCGCCAGCAGCTTGGGGGCAGGGAGGAACACTGAAGCTTTCTTT	36								CASSLGAGRNTEAFF		:::::::::0:0:16:19:-4:-3:24:26:-1:45:::	TLML_1_	RNA
3828	CLONES_TRBTLML_1__FU7_TCR-JV_cDNA_18_GCCACATA_merged_170000.txt	5562	2	5.6773e-05	TGCGCCAGCAGCTTGGGACGGAGGGGCACCTACGAGCAGTACTTC	EEEEEEEEEEEEEEEEEEEEEEEEEEEEEEEEEEEEEEEEEEEEE	TRBV5-1*00(305)		TRBJ2-7*00(228)		554|570|590|0|16||80.0		15|39|67|21|45|SA18GST21A|88.0												TGCGCCAGCAGCTTGGGACGGAGGGGCACCTACGAGCAGTACTTC	36								CASSLGRRGTYEQYF		:::::::::0:0:16:::::21:5:45:::	TLML_1_	RNA
3829	CLONES_TRBTLML_1__FU7_TCR-JV_cDNA_18_GCCACATA_merged_170000.txt	5563	2	5.6773e-05	TGCGCCAGCAGCTTGGGACAGTCGGTGGACTATGGCTACACCTTC	EEEEEEEEEEEEEEEEEEEEEEEEEEEEEEEEEEEEEEEEEEEEE	TRBV5-1*00(466)	TRBD1*00(25)	TRBJ1-2*00(108)		554|570|590|0|16||80.0	14|19|36|16|21||25.0	23|40|68|28|45||85.0												TGCGCCAGCAGCTTGGGACAGTCGGTGGACTATGGCTACACCTTC	36								CASSLGQSVDYGYTF		:::::::::0:0:16:16:-2:-5:21:28:-3:45:::	TLML_1_	RNA
3830	CLONES_TRBTLML_1__FU7_TCR-JV_cDNA_18_GCCACATA_merged_170000.txt	5564	2	5.6773e-05	TGCGCCAGCAGCTTGGGAAGACAGGGGAACACTGAAGCTTTCTTT	EEEEEEEEEEEEEEEEEEEEEEEEEEEEEEEEEEEEEEEEEEEEE	TRBV5-1*00(847.5)	TRBD1*00(35)	TRBJ1-1*00(235)		554|570|590|0|16||80.0	14|21|36|19|26||35.0	21|40|68|26|45||95.0												TGCGCCAGCAGCTTGGGAAGACAGGGGAACACTGAAGCTTTCTTT	36								CASSLGRQGNTEAFF		:::::::::0:0:16:19:-2:-3:26:26:-1:45:::	TLML_1_	RNA
3831	CLONES_TRBTLML_1__FU7_TCR-JV_cDNA_18_GCCACATA_merged_170000.txt	5565	2	5.6773e-05	TGCGCCAGCAGCTTGGATCACAGCAACACCGGGGAGCTGTTTTTT	EEEEEEEEEEEEEEEEEEEEEEEEEEEEEEEEEEEEEEEEEEEEE	TRBV5-1*00(910)		TRBJ2-2*00(245)		554|570|590|0|16||80.0		22|43|71|24|45||105.0												TGCGCCAGCAGCTTGGATCACAGCAACACCGGGGAGCTGTTTTTT	36								CASSLDHSNTGELFF		:::::::::0:0:16:::::24:-2:45:::	TLML_1_	RNA
3832	CLONES_TRBTLML_1__FU7_TCR-JV_cDNA_18_GCCACATA_merged_170000.txt	5566	2	5.6773e-05	TGCGCCAGCAGCTTGGATGGACAGGGGGATGAAAAACTGTTTTTT	EEEEEEEEEEEEEEEEEEEEEEEEEEEEEEEEEEEEEEEEEEEEE	TRBV5-1*00(405)	TRBD1*00(50)	TRBJ1-4*00(193)		554|570|590|0|16||80.0	13|23|36|18|28||50.0	26|43|71|28|45||85.0												TGCGCCAGCAGCTTGGATGGACAGGGGGATGAAAAACTGTTTTTT	36								CASSLDGQGDEKLFF		:::::::::0:0:16:18:-1:-1:28:28:-6:45:::	TLML_1_	RNA
3833	CLONES_TRBTLML_1__FU7_TCR-JV_cDNA_18_GCCACATA_merged_170000.txt	5567	2	5.6773e-05	TGCGCCAGCAGCTTGGAGGCAGGGCCCTACAATGAGCAGTTCTTC	EEEEEEEEEEEEEEEEEEEEEEEEEEEEEEEEEEEEEEEEEEEEE	TRBV5-1*00(610)	TRBD1*00(25),TRBD2*00(25)	TRBJ2-1*00(240)		554|570|590|0|16||80.0	16|21|36|19|24||25.0;28|33|48|20|25||25.0	22|42|70|25|45||100.0												TGCGCCAGCAGCTTGGAGGCAGGGCCCTACAATGAGCAGTTCTTC	36								CASSLEAGPYNEQFF		:::::::::0:0:16:19:-4:-3:24:25:-2:45:::	TLML_1_	RNA
3834	CLONES_TRBTLML_1__FU7_TCR-JV_cDNA_18_GCCACATA_merged_170000.txt	5568	2	5.6773e-05	TGCGCCAGCAGCTTGACGGGACAGGGGGCCTACGAGCAGTACTTC	EEEAEEEAEAEEAAEEEAEEEEEEEEEEEEEEEEEEEEEEEEEEE	TRBV5-1*00(530)	TRBD1*00(60)	TRBJ2-7*00(217)		554|569|590|0|15||75.0	11|23|36|16|28||60.0	22|39|67|28|45||85.0												TGCGCCAGCAGCTTGACGGGACAGGGGGCCTACGAGCAGTACTTC	32								CASSLTGQGAYEQYF		:::::::::0:-1:15:16:1:-1:28:28:-2:45:::	TLML_1_	RNA
3835	CLONES_TRBTLML_1__FU7_TCR-JV_cDNA_18_GCCACATA_merged_170000.txt	5569	2	5.6773e-05	TGCGCCAGCAGCTTGAGCCAGGGAAACACCGGGGAGCTGTTTTTT	EEEEEEEEEEEEEEEEEEEEEEEEEEEEEEEEEEEEEEEEEEEEE	TRBV5-1*00(690)	TRBD1*00(25)	TRBJ2-2*00(245)		554|569|590|0|15||75.0	16|21|36|18|23||25.0	22|43|71|24|45||105.0												TGCGCCAGCAGCTTGAGCCAGGGAAACACCGGGGAGCTGTTTTTT	36								CASSLSQGNTGELFF		:::::::::0:-1:15:18:-4:-3:23:24:-2:45:::	TLML_1_	RNA
3836	CLONES_TRBTLML_1__FU7_TCR-JV_cDNA_18_GCCACATA_merged_170000.txt	5570	2	5.6773e-05	TGCGCCAGCAGCTTACTAGCGGGAGGTTCCTACGAGCAGTACTTC	EEEEEEEEEEEEEEEEEEEEEEEEEEEEEEEEEEEEEEEEEEEEE	TRBV5-1*00(325)	TRBD2*00(60)	TRBJ2-7*00(230)		554|568|590|0|14||70.0	19|31|48|14|26||60.0	21|39|67|27|45||90.0												TGCGCCAGCAGCTTACTAGCGGGAGGTTCCTACGAGCAGTACTTC	36								CASSLLAGGSYEQYF		:::::::::0:-2:14:14:-3:-1:26:27:-1:45:::	TLML_1_	RNA
3837	CLONES_TRBTLML_1__FU7_TCR-JV_cDNA_18_GCCACATA_merged_170000.txt	5571	2	5.6773e-05	TGCGCCAGCAGCTCTATAGCGGGAGCGGTGGACGAGCAGTACTTC	EEEEEEEEEEEEEEEEEEEEEEEEEEEEEEEEEEEEEEEEEEEEE	TRBV5-1*00(595)	TRBD2*00(45)	TRBJ2-7*00(210)		554|567|590|0|13||65.0	21|30|48|16|25||45.0	25|39|67|31|45||70.0												TGCGCCAGCAGCTCTATAGCGGGAGCGGTGGACGAGCAGTACTTC	36								CASSSIAGAVDEQYF		:::::::::0:-3:13:16:-5:-2:25:31:-5:45:::	TLML_1_	RNA
3838	CLONES_TRBTLML_1__FU7_TCR-JV_cDNA_18_GCCACATA_merged_170000.txt	5572	2	5.6773e-05	TGCGCCAGCAGCTCCCAGGATGCAACTAATGAAAAACTGTTTTTT	EEEEEEEEEEEEEEEEEEEEEEEEEEEEEEEEEEEEEEEEEEEEE	TRBV5-1*00(520)		TRBJ1-4*00(265)		554|567|590|0|13||65.0		18|43|71|20|45||125.0												TGCGCCAGCAGCTCCCAGGATGCAACTAATGAAAAACTGTTTTTT	36								CASSSQDATNEKLFF		:::::::::0:-3:13:::::20:2:45:::	TLML_1_	RNA
3839	CLONES_TRBTLML_1__FU7_TCR-JV_cDNA_18_GCCACATA_merged_170000.txt	5573	2	5.6773e-05	TGCGCCAGCAGCTCGGGGACTAGGAGGACAGATACGCAGTATTTT	EEEEEEEEEEEEEEEEEEEEEEEEEEEEEEEEEEEEEEEEEEEEE	TRBV5-1*00(145)	TRBD2*00(40)	TRBJ2-3*00(230)		554|567|590|0|13||65.0	16|24|48|15|23||40.0	23|41|69|27|45||90.0												TGCGCCAGCAGCTCGGGGACTAGGAGGACAGATACGCAGTATTTT	36								CASSSGTRRTDTQYF		:::::::::0:-3:13:15:0:-8:23:27:-3:45:::	TLML_1_	RNA
3840	CLONES_TRBTLML_1__FU7_TCR-JV_cDNA_18_GCCACATA_merged_170000.txt	5574	2	5.6773e-05	TGCGCCAGCAGCTCAATAGACAGGGGGACAAATGAGCAGTTCTTC	EEEEEEEEEEEEEEEEEEEEEEEEEEEEEEEEEEEEEEEEEEEEE	TRBV5-1*00(235)	TRBD1*00(45)	TRBJ2-1*00(215)		554|567|590|0|13||65.0	14|23|36|18|27||45.0	27|42|70|30|45||75.0												TGCGCCAGCAGCTCAATAGACAGGGGGACAAATGAGCAGTTCTTC	36								CASSSIDRGTNEQFF		:::::::::0:-3:13:18:-2:-1:27:30:-7:45:::	TLML_1_	RNA
3841	CLONES_TRBTLML_1__FU7_TCR-JV_cDNA_18_GCCACATA_merged_170000.txt	5575	2	5.6773e-05	TGCGCCAGCAGCTGGGTGGGCGGAAACACAGATACGCAGTATTTT	EEEEEEEEEEEEEEEEEEEEEEEEEEEEEEEEEEEEEEEEEEEEE	TRBV5-1*00(510)	TRBD1*00(25)	TRBJ2-3*00(235)		554|567|590|0|13||65.0	20|25|36|17|22||25.0	22|41|69|26|45||95.0												TGCGCCAGCAGCTGGGTGGGCGGAAACACAGATACGCAGTATTTT	36								CASSWVGGNTDTQYF		:::::::::0:-3:13:17:-8:1:22:26:-2:45:::	TLML_1_	RNA
3842	CLONES_TRBTLML_1__FU7_TCR-JV_cDNA_18_GCCACATA_merged_170000.txt	5576	2	5.6773e-05	TGCGCCAGCAGCTGGGCACCGGGACAGGGGCTCGAGCAGTACTTC	EEEEEEEEEEEEEEEEEEEEEEEEEEEEEEEEEEEEEEEEEEEEE	TRBV5-1*00(491)	TRBD1*00(60)	TRBJ2-7*00(205)		554|571|590|0|17|ST567G|69.0	10|22|36|18|30||60.0	26|39|67|32|45||65.0												TGCGCCAGCAGCTGGGCACCGGGACAGGGGCTCGAGCAGTACTTC	36								CASSWAPGQGLEQYF		:::::::::0:1:17:18:2:-2:30:32:-6:45:::	TLML_1_	RNA
3843	CLONES_TRBTLML_1__FU7_TCR-JV_cDNA_18_GCCACATA_merged_170000.txt	5577	2	5.6773e-05	TGCGCCAGCAGCTGGGGACTCAAGGAAGACTACGAGCAGTACTTC	EEEEEEEEEEEEEEEEEEEEEEEEEEEEEEEEEEEEEEEEEEEEE	TRBV5-1*00(387.5)	TRBD2*00(30)	TRBJ2-7*00(220)		554|567|590|0|13||65.0	16|22|48|14|20||30.0	23|39|67|29|45||80.0												TGCGCCAGCAGCTGGGGACTCAAGGAAGACTACGAGCAGTACTTC	36								CASSWGLKEDYEQYF		:::::::::0:-3:13:14:0:-10:20:29:-3:45:::	TLML_1_	RNA
3844	CLONES_TRBTLML_1__FU7_TCR-JV_cDNA_18_GCCACATA_merged_170000.txt	5578	2	5.6773e-05	TGCGCCAGCAGCTGGACAGGGGGGTACCAAGAGACCCAGTACTTC	EEEEEEEEEEEEEEEEEEEEEEEEEEEEEEEEEEEEEEEEEEEEE	TRBV5-1*00(496)	TRBD1*00(45)	TRBJ2-5*00(190)		554|567|590|0|13||65.0	13|22|36|13|22||45.0	17|40|68|22|45||115.0												TGCGCCAGCAGCTGGACAGGGGGGTACCAAGAGACCCAGTACTTC	36								CASSWTGGYQETQYF		:::::::::0:-3:13:13:-1:-2:22:22:3:45:::	TLML_1_	RNA
3845	CLONES_TRBTLML_1__FU7_TCR-JV_cDNA_18_GCCACATA_merged_170000.txt	5579	2	5.6773e-05	TGCGCCAGCAGCTACTTGACTAGCGGGAGTGATACGCAGTATTTT	EEEEEEEEEEEEEEEEEEEEEEEEEEEEEEEEEEEEEEEEEEEEE	TRBV5-1*00(687.5)	TRBD2*00(60)	TRBJ2-3*00(162.5)		554|567|590|0|13||65.0	18|30|48|17|29||60.0	26|41|69|30|45||75.0												TGCGCCAGCAGCTACTTGACTAGCGGGAGTGATACGCAGTATTTT	36								CASSYLTSGSDTQYF		:::::::::0:-3:13:17:-2:-2:29:30:-6:45:::	TLML_1_	RNA
3846	CLONES_TRBTLML_1__FU7_TCR-JV_cDNA_18_GCCACATA_merged_170000.txt	5580	2	5.6773e-05	TGCGCCAGCAGCTACCGCGACAGATTTCCCTACGAGCAGTACTTC	EEEEEEEEEEEEEEEEEEEEEEEEEEEEEEEEEEEEEEEEEEEEE	TRBV5-1*00(800)	TRBD1*00(29)	TRBJ2-7*00(225)		554|567|590|0|13||65.0	10|19|36|14|23|SG13C|29.0	22|39|67|28|45||85.0												TGCGCCAGCAGCTACCGCGACAGATTTCCCTACGAGCAGTACTTC	36								CASSYRDRFPYEQYF		:::::::::0:-3:13:14:2:-5:23:28:-2:45:::	TLML_1_	RNA
3847	CLONES_TRBTLML_1__FU7_TCR-JV_cDNA_18_GCCACATA_merged_170000.txt	5581	2	5.6773e-05	TGCGCCAGCAGCCTTGGACAGGCGAACACCGGGGAGCTGTTTTTT	EEEEEEEEEEEEEEEEEEEEEEEEEEEEEEEEEEEEAAAAA????	TRBV5-1*00(1292)	TRBD1*00(30)	TRBJ2-2*00(100)		554|566|590|0|12||60.0	13|19|36|15|21||30.0	19|43|71|21|45||120.0												TGCGCCAGCAGCCTTGGACAGGCGAACACCGGGGAGCTGTTTTTT	30								CASSLGQANTGELFF		:::::::::0:-4:12:15:-1:-5:21:21:1:45:::	TLML_1_	RNA
3848	CLONES_TRBTLML_1__FU7_TCR-JV_cDNA_18_GCCACATA_merged_170000.txt	5582	2	5.6773e-05	TGCGCCAGCAGCCCCGCAGGGGCGAACACCGGGGAGCTGTTTTTT	EEEEEEEEAEEEEEEEEEEEEEEEEEEEEEEEAEEEEEEEEEEEE	TRBV5-1*00(180)	TRBD1*00(25),TRBD2*00(25)	TRBJ2-2*00(260)		554|566|590|0|12||60.0	16|21|36|16|21||25.0;4|9|48|12|17||25.0	19|43|71|21|45||120.0												TGCGCCAGCAGCCCCGCAGGGGCGAACACCGGGGAGCTGTTTTTT	32								CASSPAGANTGELFF		:::::::::0:-4:12:16:-4:-3:21:21:1:45:::	TLML_1_	RNA
3849	CLONES_TRBTLML_1__FU7_TCR-JV_cDNA_18_GCCACATA_merged_170000.txt	5583	2	5.6773e-05	TGCGCCAGCAGCCCGGGCCCCAACAACCAATACGAGCAGTACTTC	EEEEEEEEEEEEEEEEEEEEEEEEEEEEEEEEEEEEEEEEEEEEE	TRBV5-1*00(165)	TRBD2*00(30)	TRBJ2-7*00(215)		554|566|590|0|12||60.0	29|35|48|14|20||30.0	24|39|67|30|45||75.0												TGCGCCAGCAGCCCGGGCCCCAACAACCAATACGAGCAGTACTTC	36								CASSPGPNNQYEQYF		:::::::::0:-4:12:14:-13:3:20:30:-4:45:::	TLML_1_	RNA
3850	CLONES_TRBTLML_1__FU7_TCR-JV_cDNA_18_GCCACATA_merged_170000.txt	5584	2	5.6773e-05	TGCGCCAGCAGCCCGGGACTAGCGGGAGTTGTTGAGCAGTTCTTC	EEEEEEAEEEEEEEEEEEEEEEEEEEEEEEEEEEEEEEEEEEEEE	TRBV5-1*00(515)	TRBD2*00(80)	TRBJ2-1*00(205)		554|566|590|0|12||60.0	14|30|48|12|28||80.0	29|42|70|32|45||65.0												TGCGCCAGCAGCCCGGGACTAGCGGGAGTTGTTGAGCAGTTCTTC	32								CASSPGLAGVVEQFF		:::::::::0:-4:12:12:2:-2:28:32:-9:45:::	TLML_1_	RNA
3851	CLONES_TRBTLML_1__FU7_TCR-JV_cDNA_18_GCCACATA_merged_170000.txt	5585	2	5.6773e-05	TGCGCCAGCAGCCCGATGTACGGGGGTAAGGACGAGCAGTACTTC	AAEEEEEEEEEEEEEEEEEEEEEEEEEEEEEEEEEEEEEEEEEEE	TRBV4-1*00(555)	TRBD1*00(25)	TRBJ2-7*00(210)		537|550|574|0|13||65.0	18|23|36|21|26||25.0	25|39|67|31|45||70.0												TGCGCCAGCAGCCCGATGTACGGGGGTAAGGACGAGCAGTACTTC	32								CASSPMYGGKDEQYF		:::::::::0:-4:13:21:-6:-1:26:31:-5:45:::	TLML_1_	RNA
3852	CLONES_TRBTLML_1__FU7_TCR-JV_cDNA_18_GCCACATA_merged_170000.txt	5586	2	5.6773e-05	TGCGCCAGCAGCCCAGCGGGAGGGGAGCGGGAGACCCAGTACTTC	EEEEEEEEEEEEEEEEEEEEEEEEEEEEEEEEEEEEEEEEEEEEE	TRBV5-1*00(503)	TRBD2*00(50)	TRBJ2-5*00(92)		554|566|590|0|12||60.0	22|32|48|14|24||50.0	25|40|68|30|45||75.0												TGCGCCAGCAGCCCAGCGGGAGGGGAGCGGGAGACCCAGTACTTC	36								CASSPAGGERETQYF		:::::::::0:-4:12:14:-6:0:24:30:-5:45:::	TLML_1_	RNA
3853	CLONES_TRBTLML_1__FU7_TCR-JV_cDNA_18_GCCACATA_merged_170000.txt	5587	2	5.6773e-05	TGCGCCAGCAGCCCAAGTGGGACAAGCGCCTACGAGCAGTACTTC	EEEEEEEEEEEEEEEEEEEEEEEEEEEEEEEEEEEEEEEEEEEEE	TRBV5-1*00(524)	TRBD1*00(30)	TRBJ2-7*00(229)		554|566|590|0|12||60.0	12|18|36|18|24||30.0	18|39|67|24|45|ST21G|89.0												TGCGCCAGCAGCCCAAGTGGGACAAGCGCCTACGAGCAGTACTTC	36								CASSPSGTSAYEQYF		:::::::::0:-4:12:18:0:-6:24:24:2:45:::	TLML_1_	RNA
3854	CLONES_TRBTLML_1__FU7_TCR-JV_cDNA_18_GCCACATA_merged_170000.txt	5588	2	5.6773e-05	TGCGCCAGCAGCCGAGCTTGGACAGGGTCAAACATTCAGTACTTC	EEEEEEEEEEEEEEEEEEEEEEEEEEEEEEEEEEEEEEEEEEEEE	TRBV23-1*00(275)	TRBD1*00(40)	TRBJ2-4*00(220)		580|591|617|0|11||55.0	13|21|36|19|27||40.0	26|42|70|29|45||80.0												TGCGCCAGCAGCCGAGCTTGGACAGGGTCAAACATTCAGTACTTC	36								CASSRAWTGSNIQYF		:::::::::0:-6:11:19:-1:-3:27:29:-6:45:::	TLML_1_	RNA
3855	CLONES_TRBTLML_1__FU7_TCR-JV_cDNA_18_GCCACATA_merged_170000.txt	5589	2	5.6773e-05	TGCGCCAGCAGCCATAAGACAGGGGGAACCGGGGAGCTGTTTTTT	EEEEEEAEEEEEEEEEEEEEEEEEEEEEEEEEEEEEEEEEEEEEE	TRBV4-1*00(660)	TRBD1*00(45)	TRBJ2-2*00(230)		537|551|574|0|14||70.0	14|23|36|17|26||45.0	25|43|71|27|45||90.0												TGCGCCAGCAGCCATAAGACAGGGGGAACCGGGGAGCTGTTTTTT	32								CASSHKTGGTGELFF		:::::::::0:-3:14:17:-2:-1:26:27:-5:45:::	TLML_1_	RNA
3856	CLONES_TRBTLML_1__FU7_TCR-JV_cDNA_18_GCCACATA_merged_170000.txt	5590	2	5.6773e-05	TGCGCCAGCAGCCACCCGGGACAGGGTTGGTACGAGCAGTACTTC	EEEEEEEEEEEEEEEEEEEEEEEEEEEEEEEEEEEEEEEEEEEEE	TRBV4-1*00(458.5)	TRBD1*00(60)	TRBJ2-7*00(101.5)		537|551|574|0|14||70.0	9|21|36|14|26||60.0	24|39|67|30|45||75.0												TGCGCCAGCAGCCACCCGGGACAGGGTTGGTACGAGCAGTACTTC	36								CASSHPGQGWYEQYF		:::::::::0:-3:14:14:3:-3:26:30:-4:45:::	TLML_1_	RNA
3857	CLONES_TRBTLML_1__FU7_TCR-JV_cDNA_18_GCCACATA_merged_170000.txt	5591	2	5.6773e-05	TGCGCCAGCAGCCAACAGACAGATTTGTTCACTGAAGCTTTCTTT	EEEEEEEEEEEEEEEEEEEEEEEEEEEEEEEEEEEEEEEEEEEEE	TRBV4-1*00(257.5)	TRBD1*00(25)	TRBJ1-1*00(220)		537|552|574|0|15||75.0	14|19|36|17|22||25.0	24|40|68|29|45||80.0												TGCGCCAGCAGCCAACAGACAGATTTGTTCACTGAAGCTTTCTTT	36								CASSQQTDLFTEAFF		:::::::::0:-2:15:17:-2:-5:22:29:-4:45:::	TLML_1_	RNA
3858	CLONES_TRBTLML_1__FU7_TCR-JV_cDNA_18_GCCACATA_merged_170000.txt	5592	2	5.6773e-05	TGCGCCAGCAGCCAAGTTCAGGGGGCGGACTATGGCTACACCTTC	EEEEEEEEEEEEEEEEEEEEEEEEEEEEEEEEEEEEEEEEEEEEE	TRBV4-1*00(330)	TRBD1*00(45)	TRBJ1-2*00(225)		537|553|574|0|16||80.0	16|25|36|18|27||45.0	23|40|68|28|45||85.0												TGCGCCAGCAGCCAAGTTCAGGGGGCGGACTATGGCTACACCTTC	36								CASSQVQGADYGYTF		:::::::::0:-1:16:18:-4:1:27:28:-3:45:::	TLML_1_	RNA
3859	CLONES_TRBTLML_1__FU7_TCR-JV_cDNA_18_GCCACATA_merged_170000.txt	5593	2	5.6773e-05	TGCGCCAGCAGCCAAGTCTCGCTGGTGACCGGGGAGCTGTTTTTT	EEEEEEEEEEEEEEEEEEEEEEEEEEEEEEEEEEEEEEEEEEEEE	TRBV4-1*00(770)		TRBJ2-2*00(230)		537|553|574|0|16||80.0		25|43|71|27|45||90.0												TGCGCCAGCAGCCAAGTCTCGCTGGTGACCGGGGAGCTGTTTTTT	36								CASSQVSLVTGELFF		:::::::::0:-1:16:::::27:-5:45:::	TLML_1_	RNA
3860	CLONES_TRBTLML_1__FU7_TCR-JV_cDNA_18_GCCACATA_merged_170000.txt	5594	2	5.6773e-05	TGCGCCAGCAGCCAAGTACCTAGCGGGAGGAATGAGCAGTTCTTC	EEEEEEEEEEEEEEEEEEEEEEEEEEEEEEEEEEEEEEEEEEEEE	TRBV4-1*00(264.5)	TRBD2*00(55)	TRBJ2-1*00(215)		537|553|574|0|16||80.0	20|31|48|19|30||55.0	27|42|70|30|45||75.0												TGCGCCAGCAGCCAAGTACCTAGCGGGAGGAATGAGCAGTTCTTC	36								CASSQVPSGRNEQFF		:::::::::0:-1:16:19:-4:-1:30:30:-7:45:::	TLML_1_	RNA
3861	CLONES_TRBTLML_1__FU7_TCR-JV_cDNA_18_GCCACATA_merged_170000.txt	5595	2	5.6773e-05	TGCGCCAGCAGCCAAGGGTGGGAGGGGTGGTCTGAAGCTTTCTTT	EEEEEEEEEEEEEEEEEEEEEEEEEEEEEEEEEEEEEEEEEEEEE	TRBV4-1*00(495)	TRBD2*00(35)	TRBJ1-1*00(210)		537|553|574|0|16||80.0	25|32|48|19|26||35.0	26|40|68|31|45||70.0												TGCGCCAGCAGCCAAGGGTGGGAGGGGTGGTCTGAAGCTTTCTTT	36								CASSQGWEGWSEAFF		:::::::::0:-1:16:19:-9:0:26:31:-6:45:::	TLML_1_	RNA
3862	CLONES_TRBTLML_1__FU7_TCR-JV_cDNA_18_GCCACATA_merged_170000.txt	5596	2	5.6773e-05	TGCGCCAGCAGCCAAGGGTACGGAGTTGGTAATGAGCAGTTCTTC	EEEEEEEEEEEEEEEEEEEEEEEEEEEEEEEEEEEEEEEEEEEEE	TRBV4-1*00(238)		TRBJ2-1*00(215)		537|553|574|0|16||80.0		27|42|70|30|45||75.0												TGCGCCAGCAGCCAAGGGTACGGAGTTGGTAATGAGCAGTTCTTC	36								CASSQGYGVGNEQFF		:::::::::0:-1:16:::::30:-7:45:::	TLML_1_	RNA
3863	CLONES_TRBTLML_1__FU7_TCR-JV_cDNA_18_GCCACATA_merged_170000.txt	5597	2	5.6773e-05	TGCGCCAGCAGCCAAGGGCTAGCGGGGGATTACGAGCAGTACTTC	EEEEEEEEEEEEEEEEEEEEEEEEEEEEEEEEEEEEEEEEEEEEE	TRBV4-1*00(385)	TRBD2*00(40)	TRBJ2-7*00(215)		537|553|574|0|16||80.0	20|28|48|18|26||40.0	24|39|67|30|45||75.0												TGCGCCAGCAGCCAAGGGCTAGCGGGGGATTACGAGCAGTACTTC	36								CASSQGLAGDYEQYF		:::::::::0:-1:16:18:-4:-4:26:30:-4:45:::	TLML_1_	RNA
3864	CLONES_TRBTLML_1__FU7_TCR-JV_cDNA_18_GCCACATA_merged_170000.txt	5598	2	5.6773e-05	TGCGCCAGCAGCCAAGATGGGACTATTGGAAACACCATATATTTT	EEEEEEEEEEEEEEEEEEEEEEEEEEEEEEEEEEEEEEEEEEEEE	TRBV4-1*00(680)	TRBD2*00(35)	TRBJ1-3*00(235)		537|555|574|0|18||90.0	16|23|48|18|25||35.0	23|42|70|26|45||95.0												TGCGCCAGCAGCCAAGATGGGACTATTGGAAACACCATATATTTT	36								CASSQDGTIGNTIYF		:::::::::0:1:18:18:0:-9:25:26:-3:45:::	TLML_1_	RNA
3865	CLONES_TRBTLML_1__FU7_TCR-JV_cDNA_18_GCCACATA_merged_170000.txt	5599	2	5.6773e-05	TGCGCCAGCAGCCAAGAGCAGGGGGCTAACTATGGCTACACCTTC	EEEEEEEEEEEEEEEEEEEEEEEEEEEEEEEEEEEEEEEEEEEEE	TRBV4-1*00(185),TRBV4-3*00(169)	TRBD1*00(30)	TRBJ1-2*00(229)		537|554|574|0|17||85.0;537|554|574|0|17||85.0	16|22|36|18|24||30.0	19|40|68|24|45||105.0												TGCGCCAGCAGCCAAGAGCAGGGGGCTAACTATGGCTACACCTTC	36								CASSQEQGANYGYTF		:::::::::0:0:17:18:-4:-2:24:24:1:45:::	TLML_1_	RNA
3866	CLONES_TRBTLML_1__FU7_TCR-JV_cDNA_18_GCCACATA_merged_170000.txt	5600	2	5.6773e-05	TGCGCCAGCAGCGTTTACAGGGTTCGCAATCAGCCCCAGCATTTT	EEEEEEEEEEEEEEEEEEEEEEEEEEEEEEEEEEEEEEEEEEEEE	TRBV5-1*00(339.5)	TRBD1*00(30)	TRBJ1-5*00(240)		554|566|590|0|12||60.0	15|21|36|16|22||30.0	22|42|70|25|45||100.0												TGCGCCAGCAGCGTTTACAGGGTTCGCAATCAGCCCCAGCATTTT	36								CASSVYRVRNQPQHF		:::::::::0:-4:12:16:-3:-3:22:25:-2:45:::	TLML_1_	RNA
3867	CLONES_TRBTLML_1__FU7_TCR-JV_cDNA_18_GCCACATA_merged_170000.txt	5601	2	5.6773e-05	TGCGCCAGCAGCGCAGACAGAGCCTATAATTCACCCCTCCACTTT	EEEEEEEEEEEEEEEEEEEEEEEEEEEEEEEEEEEEEEEEEEEEE	TRBV4-1*00(293.5)	TRBD1*00(25)	TRBJ1-6*00(239)		537|549|574|0|12||60.0	14|19|36|15|20||25.0	22|45|73|22|45||115.0												TGCGCCAGCAGCGCAGACAGAGCCTATAATTCACCCCTCCACTTT	36								CASSADRAYNSPLHF		:::::::::0:-5:12:15:-2:-5:20:22:-2:45:::	TLML_1_	RNA
3868	CLONES_TRBTLML_1__FU7_TCR-JV_cDNA_18_GCCACATA_merged_170000.txt	5602	2	5.6773e-05	TGCGCCAGCAGCGGCGCGGCGGGCCTAAACAATGAGCAGTTCTTC	EEEEEEEEEEEEEEEEEEEEEEEEEEEEEEEEEEEEEEEEEEEEE	TRBV5-1*00(206.5)	TRBD1*00(25),TRBD2*00(25)	TRBJ2-1*00(169)		554|566|590|0|12||60.0	21|26|36|12|17||25.0;23|28|48|18|23||25.0	25|42|70|28|45||85.0												TGCGCCAGCAGCGGCGCGGCGGGCCTAAACAATGAGCAGTTCTTC	36								CASSGAAGLNNEQFF		:::::::::0:-4:12:12:-9:2:17:28:-5:45:::	TLML_1_	RNA
3869	CLONES_TRBTLML_1__FU7_TCR-JV_cDNA_18_GCCACATA_merged_170000.txt	5603	2	5.6773e-05	TGCGCCAGCAGCGACTTATTAAGCTCCTACAATGAGCAGTTCTTC	EAEEEEEEEEEEEEEEEEEEEEEEEEEEEEEEEEEEEEEEEEEEE	TRBV5-1*00(992)		TRBJ2-1*00(195)		554|566|590|0|12||60.0		18|42|70|21|45||120.0												TGCGCCAGCAGCGACTTATTAAGCTCCTACAATGAGCAGTTCTTC	32								CASSDLLSSYNEQFF		:::::::::0:-4:12:::::21:2:45:::	TLML_1_	RNA
3870	CLONES_TRBTLML_1__FU7_TCR-JV_cDNA_18_GCCACATA_merged_170000.txt	5604	2	5.6773e-05	TGCGCCAGCAGCATCGACACCTTAAGCTCCTACGAGCAGTACTTC	EEEEEEEEEEEEEEEEEEEEEEEEEEEEEEEEEEEEEEEEEEEEE	TRBV5-1*00(635)		TRBJ2-7*00(245)		554|566|590|0|12||60.0		18|39|67|24|45||105.0												TGCGCCAGCAGCATCGACACCTTAAGCTCCTACGAGCAGTACTTC	36								CASSIDTLSSYEQYF		:::::::::0:-4:12:::::24:2:45:::	TLML_1_	RNA
3871	CLONES_TRBTLML_1__FU7_TCR-JV_cDNA_18_GCCACATA_merged_170000.txt	5605	2	5.6773e-05	TGCGCCAGCAGCACCCCGGGACAGGGGTCTAGGGAGCAGTACTTC	EEEEEEEEEEEEEEEEEEEEEEEEEEEAEEEEEEEEEEEEEAAAA	TRBV5-1*00(900)	TRBD1*00(65)	TRBJ2-7*00(65)		554|566|590|0|12||60.0	9|22|36|14|27||65.0	27|39|67|33|45||60.0												TGCGCCAGCAGCACCCCGGGACAGGGGTCTAGGGAGCAGTACTTC	32								CASSTPGQGSREQYF		:::::::::0:-4:12:14:3:-2:27:33:-7:45:::	TLML_1_	RNA
3872	CLONES_TRBTLML_1__FU7_TCR-JV_cDNA_18_GCCACATA_merged_170000.txt	5606	2	5.6773e-05	TGCGCCAGCAGCACGGGACAGAGCTCCTACAATGAGCAGTTCTTC	EEEEEEEEEEEEEEEEEEEEEEEEEEEEEEEEEEEEEEEEEEEEE	TRBV5-1*00(85)	TRBD1*00(35),TRBD2*00(30)	TRBJ2-1*00(265)		554|566|590|0|12||60.0	11|18|36|13|20||35.0;15|21|48|13|19||30.0	17|42|70|20|45||125.0												TGCGCCAGCAGCACGGGACAGAGCTCCTACAATGAGCAGTTCTTC	36								CASSTGQSSYNEQFF		:::::::::0:-4:12:13:1:-6:20:20:3:45:::	TLML_1_	RNA
3873	CLONES_TRBTLML_1__FU7_TCR-JV_cDNA_18_GCCACATA_merged_170000.txt	5607	2	5.6773e-05	TGCGCCAGCAGCAAGTCACTAGCGGCGGCCTACGAGCAGTACTTC	EEEEEEEEEEAEEEEEEEEAEEEEEEEEEEEEEEEEEEEEEEEEE	TRBV5-1*00(829)	TRBD2*00(40)	TRBJ2-7*00(225)		554|566|590|0|12||60.0	19|27|48|17|25||40.0	22|39|67|28|45||85.0												TGCGCCAGCAGCAAGTCACTAGCGGCGGCCTACGAGCAGTACTTC	32								CASSKSLAAAYEQYF		:::::::::0:-4:12:17:-3:-5:25:28:-2:45:::	TLML_1_	RNA
3874	CLONES_TRBTLML_1__FU7_TCR-JV_cDNA_18_GCCACATA_merged_170000.txt	5608	2	5.6773e-05	TGCGCCAGCAGGCCCCCTTTGGACAGGCAAGAGACCCAGTACTTC	EEEEEEEEEEEEEEEEEEEEEEEEEEEEEEEEEAEEEEEEEEEEE	TRBV23-1*00(242)	TRBD1*00(35)	TRBJ2-5*00(230)		580|591|617|0|11||55.0	0|7|36|11|18||35.0	22|40|68|27|45||90.0												TGCGCCAGCAGGCCCCCTTTGGACAGGCAAGAGACCCAGTACTTC	32								CASRPPLDRQETQYF		:::::::::0:-6:11:11:12:-17:18:27:-2:45:::	TLML_1_	RNA
3875	CLONES_TRBTLML_1__FU7_TCR-JV_cDNA_18_GCCACATA_merged_170000.txt	5609	2	5.6773e-05	TGCGCCAGCAACGCTGGACAGGGGGCGAACTACGAGCAGTACTTC	EEEEEEEEEEEEEEAEEEEEEEEEEEEEEEEEEEEEEEEEEEEEE	TRBV10-2*00(540)	TRBD1*00(60)	TRBJ2-7*00(220)		533|543|570|0|10||50.0	13|25|36|15|27||60.0	23|39|67|29|45||80.0												TGCGCCAGCAACGCTGGACAGGGGGCGAACTACGAGCAGTACTTC	32								CASNAGQGANYEQYF		:::::::::0:-7:10:15:-1:1:27:29:-3:45:::	TLML_1_	RNA
3876	CLONES_TRBTLML_1__FU7_TCR-JV_cDNA_18_GCCACATA_merged_170000.txt	5629	2	5.6773e-05	TGCAGTGTCCACCCAGGGGGAGCGGGAGGCAATGAGCAGTTCTTC	EEEEEEEEEEEEEEEEEEEEEEEEEEEEEEEEEEEEEEEEEEEEE	TRBV20-1*00(1205)	TRBD2*00(45)	TRBJ2-1*00(160)		759|766|793|0|7||35.0	22|31|48|20|29||45.0	26|42|70|29|45||80.0												TGCAGTGTCCACCCAGGGGGAGCGGGAGGCAATGAGCAGTTCTTC	36								CSVHPGGAGGNEQFF		:::::::::0:-7:7:20:-6:-1:29:29:-6:45:::	TLML_1_	RNA
3877	CLONES_TRBTLML_1__FU7_TCR-JV_cDNA_18_GCCACATA_merged_170000.txt	5630	2	5.6773e-05	TGCAGTGCTTCTCCCACAAGCGGAGACACAGATACGCAGTATTTT	EEEEEEEEEEEEEEEEEEEEEEEEEEEEEEEEEEEEEEEEEEEEE	TRBV20-1*00(115)	TRBD2*00(25)	TRBJ2-3*00(235)		759|768|793|0|9||45.0	2|7|48|10|15||25.0	22|41|69|26|45||95.0												TGCAGTGCTTCTCCCACAAGCGGAGACACAGATACGCAGTATTTT	36								CSASPTSGDTDTQYF		:::::::::0:-5:9:10:14:-25:15:26:-2:45:::	TLML_1_	RNA
3878	CLONES_TRBTLML_1__FU7_TCR-JV_cDNA_18_GCCACATA_merged_170000.txt	5631	2	5.6773e-05	TGCAGTGCTATCCAGTTGCGGGAGGGGGCAGATACGCAGTATTTT	EEEEEEEEEEEEEEEEEEEEEEEEEEEEEEEEEEEEEEEEEEEEE	TRBV20-1*00(460)	TRBD2*00(45)	TRBJ2-3*00(225)		759|769|793|0|10||50.0	23|32|48|17|26||45.0	24|41|69|28|45||85.0												TGCAGTGCTATCCAGTTGCGGGAGGGGGCAGATACGCAGTATTTT	36								CSAIQLREGADTQYF		:::::::::0:-4:10:17:-7:0:26:28:-4:45:::	TLML_1_	RNA
3879	CLONES_TRBTLML_1__FU7_TCR-JV_cDNA_18_GCCACATA_merged_170000.txt	5632	2	5.6773e-05	TGCAGTGCTACTACACCAGGGGGCTGGGGTCAGCCCCAGCATTTT	EEEEEEEEEEEEEEEEEEEEEEEEEEEEEEEEEEEEEEEEEEEEE	TRBV20-1*00(415)	TRBD1*00(40)	TRBJ1-5*00(220)		759|769|793|0|10||50.0	16|24|36|16|24||40.0	26|42|70|29|45||80.0												TGCAGTGCTACTACACCAGGGGGCTGGGGTCAGCCCCAGCATTTT	36								CSATTPGGWGQPQHF		:::::::::0:-4:10:16:-4:0:24:29:-6:45:::	TLML_1_	RNA
3880	CLONES_TRBTLML_1__FU7_TCR-JV_cDNA_18_GCCACATA_merged_170000.txt	5633	2	5.6773e-05	TGCAGTGCTAGTAAACTCGCGAGCACCACAGATACGCAGTATTTT	EEEEEEEEEEEEEEEEEEEEEEEEEEEEEEEEEEEEEEEEEEEEE	TRBV20-1*00(265)		TRBJ2-3*00(235)		759|770|793|0|11||55.0		22|41|69|26|45||95.0												TGCAGTGCTAGTAAACTCGCGAGCACCACAGATACGCAGTATTTT	36								CSASKLASTTDTQYF		:::::::::0:-3:11:::::26:-2:45:::	TLML_1_	RNA
3881	CLONES_TRBTLML_1__FU7_TCR-JV_cDNA_18_GCCACATA_merged_170000.txt	5634	2	5.6773e-05	TGCAGTGCTAGCCTTCTACTAGCGGGAATAGATACGCAGTATTTT	EEEEEEEEEEEEEEEEEEEEEEEEEEEEEEEEEEEEEEEEEEEEE	TRBV20-1*00(767)	TRBD2*00(50)	TRBJ2-3*00(180)		759|770|793|0|11||55.0	19|29|48|17|27||50.0	25|41|69|29|45||80.0												TGCAGTGCTAGCCTTCTACTAGCGGGAATAGATACGCAGTATTTT	36								CSASLLLAGIDTQYF		:::::::::0:-3:11:17:-3:-3:27:29:-5:45:::	TLML_1_	RNA
3882	CLONES_TRBTLML_1__FU7_TCR-JV_cDNA_18_GCCACATA_merged_170000.txt	5635	2	5.6773e-05	TGCAGTGCTAGCCCGGACAGGGGCCCCTACAATGAGCAGTTCTTC	EEEEEEEEEEEEEEEEEEEEEEEEEEEEEEEEEEEEEEEEEEEEE	TRBV20-1*00(535)	TRBD1*00(25),TRBD2*00(25)	TRBJ2-1*00(243)		759|770|793|0|11||55.0	9|14|36|11|16||25.0;13|18|48|11|16||25.0	15|42|70|18|45|SA18GST21C|103.0												TGCAGTGCTAGCCCGGACAGGGGCCCCTACAATGAGCAGTTCTTC	36								CSASPDRGPYNEQFF		:::::::::0:-3:11:11:3:-10:16:18:5:45:::	TLML_1_	RNA
3883	CLONES_TRBTLML_1__FU7_TCR-JV_cDNA_18_GCCACATA_merged_170000.txt	5636	2	5.6773e-05	TGCAGTGCTAGGGCAGAGCTAAGAAGCACAGATACGCAGTATTTT	EEEEEEEEEEEEEEAEEEEEEEEEEEEEEEEEEEEEEEEEEEEEE	TRBV20-1*00(355)		TRBJ2-3*00(245)		759|770|793|0|11||55.0		20|41|69|24|45||105.0												TGCAGTGCTAGGGCAGAGCTAAGAAGCACAGATACGCAGTATTTT	32								CSARAELRSTDTQYF		:::::::::0:-3:11:::::24:0:45:::	TLML_1_	RNA
3884	CLONES_TRBTLML_1__FU7_TCR-JV_cDNA_18_GCCACATA_merged_170000.txt	5637	2	5.6773e-05	TGCAGTGCTAGGGGACTAGCGGGAGTCGAAGAGACCCAGTACTTC	EEEEEEEEEEEAAEEEEEEE6EEEEAEEEEEEEEEEEEEEEEEEE	TRBV20-1*00(740)	TRBD2*00(70)	TRBJ2-5*00(225)		759|770|793|0|11||55.0	16|30|48|11|25||70.0	23|40|68|28|45||85.0												TGCAGTGCTAGGGGACTAGCGGGAGTCGAAGAGACCCAGTACTTC	21								CSARGLAGVEETQYF		:::::::::0:-3:11:11:0:-2:25:28:-3:45:::	TLML_1_	RNA
3885	CLONES_TRBTLML_1__FU7_TCR-JV_cDNA_18_GCCACATA_merged_170000.txt	5638	2	5.6773e-05	TGCAGTGCTAGGGACATTTTAGAGGAGAACACTGAAGCTTTCTTT	NNNNNNNNNNNNNNNNNNNNNNNNNNNNNNNNNNNNNNNNNNEEE	TRBV20-1*00(1214)	TRBD1*00(25)	TRBJ1-1*00(157.5)		759|770|793|0|11||55.0	13|18|36|11|16||25.0	21|40|68|26|45||95.0												TGCAGTGCTAGGGACATTTTAGAGGAGAACACTGAAGCTTTCTTT	36								CSARDILEENTEAFF		:::::::::0:-3:11:11:-1:-6:16:26:-1:45:::	TLML_1_	RNA
3886	CLONES_TRBTLML_1__FU7_TCR-JV_cDNA_18_GCCACATA_merged_170000.txt	5639	2	5.6773e-05	TGCAGTGCTAGATCAAATGAGGGATTAACCTACGAGCAGTACTTC	EEEEEEEEEEEEEEEEEEEEEEEEEEEEEEEEEEEEEEEEEEEEE	TRBV20-1*00(370)	TRBD2*00(25)	TRBJ2-7*00(225)		759|771|793|0|12||60.0	27|32|48|18|23||25.0	22|39|67|28|45||85.0												TGCAGTGCTAGATCAAATGAGGGATTAACCTACGAGCAGTACTTC	36								CSARSNEGLTYEQYF		:::::::::0:-2:12:18:-11:0:23:28:-2:45:::	TLML_1_	RNA
3887	CLONES_TRBTLML_1__FU7_TCR-JV_cDNA_18_GCCACATA_merged_170000.txt	5640	2	5.6773e-05	TGCAGTGCTAGACCTCCGGCGGGAGCGGACGGGGAGCTGTTTTTT	EEEEEEEEEEEEEEEEEEEEEEEEEEEEEEEEEEEEEEEEEEEEE	TRBV20-1*00(480)	TRBD2*00(35)	TRBJ2-2*00(220)		759|771|793|0|12||60.0	23|30|48|18|25||35.0	27|43|71|29|45||80.0												TGCAGTGCTAGACCTCCGGCGGGAGCGGACGGGGAGCTGTTTTTT	36								CSARPPAGADGELFF		:::::::::0:-2:12:18:-7:-2:25:29:-7:45:::	TLML_1_	RNA
3888	CLONES_TRBTLML_1__FU7_TCR-JV_cDNA_18_GCCACATA_merged_170000.txt	5641	2	5.6773e-05	TGCAGTGCTAGAGGGGAAGGGGGCTGGCAAGAGACCCAGTACTTC	ENNNNNNNNNNNNNNNNNNNNNNNNNNNEEEEEAEAEEEEEEEEE	TRBV20-1*00(730)	TRBD1*00(35)	TRBJ2-5*00(230)		759|772|793|0|13||65.0	17|24|36|17|24||35.0	22|40|68|27|45||90.0												TGCAGTGCTAGAGGGGAAGGGGGCTGGCAAGAGACCCAGTACTTC	32								CSARGEGGWQETQYF		:::::::::0:-1:13:17:-5:0:24:27:-2:45:::	TLML_1_	RNA
3889	CLONES_TRBTLML_1__FU7_TCR-JV_cDNA_18_GCCACATA_merged_170000.txt	5642	2	5.6773e-05	TGCAGTGCTAGAGATCTCAAAGAGGGCCTTCCCGAGCAGTACTTC	EEEEEEEEEEEEEEEEEEEEEEEEEEEEEEEEEEEEEEEEEEEEE	TRBV20-1*00(160)	TRBD2*00(39)	TRBJ2-7*00(205)		759|777|793|0|18||90.0	27|38|48|21|32|SC34T|39.0	26|39|67|32|45||65.0												TGCAGTGCTAGAGATCTCAAAGAGGGCCTTCCCGAGCAGTACTTC	36								CSARDLKEGLPEQYF		:::::::::0:4:18:21:-11:6:32:32:-6:45:::	TLML_1_	RNA
3890	CLONES_TRBTLML_1__FU7_TCR-JV_cDNA_18_GCCACATA_merged_170000.txt	5643	2	5.6773e-05	TGCAGTGCTAGAGATCCCCGACTAGCGGAGAATGAGCAGTTCTTC	EEEEEEEEEEEEEEEEEEEEEEEEEEEEEEEEEEEEEEEEEEEEE	TRBV20-1*00(470)	TRBD2*00(45)	TRBJ2-1*00(215)		759|775|793|0|16||80.0	18|27|48|19|28||45.0	27|42|70|30|45||75.0												TGCAGTGCTAGAGATCCCCGACTAGCGGAGAATGAGCAGTTCTTC	36								CSARDPRLAENEQFF		:::::::::0:2:16:19:-2:-5:28:30:-7:45:::	TLML_1_	RNA
3891	CLONES_TRBTLML_1__FU7_TCR-JV_cDNA_18_GCCACATA_merged_170000.txt	5644	2	5.6773e-05	TGCAGTGCTAGAGATCGCCCGGACAGCCGCAAGGCCCAGCATTTT	EEEEEEEEEEEEEEEEEEEEEEEEEEEEEEEEEEEEEEEEEEEEE	TRBV20-1*00(150)	TRBD1*00(30)	TRBJ1-5*00(195)		759|775|793|0|16||80.0	13|19|36|20|26||30.0	31|42|70|34|45||55.0												TGCAGTGCTAGAGATCGCCCGGACAGCCGCAAGGCCCAGCATTTT	36								CSARDRPDSRKAQHF		:::::::::0:2:16:20:-1:-5:26:34:-11:45:::	TLML_1_	RNA
3892	CLONES_TRBTLML_1__FU7_TCR-JV_cDNA_18_GCCACATA_merged_170000.txt	5645	2	5.6773e-05	TGCAGTGCTAGAGATCGACCCGGGGCCTACAATGAGCAGTTCTTC	EEEEEEEEEEEEEEEEEEEEEEAEEEEEEEEEEEEEEEEEEEEEE	TRBV20-1*00(610)	TRBD1*00(30),TRBD2*00(30)	TRBJ2-1*00(240)		759|775|793|0|16||80.0	9|15|36|18|24||30.0;13|19|48|18|24||30.0	22|42|70|25|45||100.0												TGCAGTGCTAGAGATCGACCCGGGGCCTACAATGAGCAGTTCTTC	32								CSARDRPGAYNEQFF		:::::::::0:2:16:18:3:-9:24:25:-2:45:::	TLML_1_	RNA
3893	CLONES_TRBTLML_1__FU7_TCR-JV_cDNA_18_GCCACATA_merged_170000.txt	5646	2	5.6773e-05	TGCAGTGCTAGAGATACTGCAGGGGCGAACTATGGCTACACCTTC	EEEEEEEEEEEEEEEEEEEEEEEEEEEEEEEEEEEEEEEEEEEEE	TRBV20-1*00(555)	TRBD1*00(30)	TRBJ1-2*00(230)		759|774|793|0|15||75.0	16|22|36|19|25||30.0	22|40|68|27|45||90.0												TGCAGTGCTAGAGATACTGCAGGGGCGAACTATGGCTACACCTTC	36								CSARDTAGANYGYTF		:::::::::0:1:15:19:-4:-2:25:27:-2:45:::	TLML_1_	RNA
3894	CLONES_TRBTLML_1__FU7_TCR-JV_cDNA_18_GCCACATA_merged_170000.txt	5647	2	5.6773e-05	TGCAGTGCTAGAGATAAGGGGGGCTTCAGTTCACCCCTCCACTTT	EEEEEEEEEEEEEEEEEEEEEEEEEEEEEEEEEEEEEEEEEEAEA	TRBV20-1*00(748.5)	TRBD1*00(30)	TRBJ1-6*00(95)		759|774|793|0|15||75.0	17|23|36|16|22||30.0	29|45|73|29|45||80.0												TGCAGTGCTAGAGATAAGGGGGGCTTCAGTTCACCCCTCCACTTT	32								CSARDKGGFSSPLHF		:::::::::0:1:15:16:-5:-1:22:29:-9:45:::	TLML_1_	RNA
3895	CLONES_TRBTLML_1__FU7_TCR-JV_cDNA_18_GCCACATA_merged_170000.txt	5648	2	5.6773e-05	TGCAGTGCTAGAGAGGCTAGAAGGAACACCGGGGAGCTGTTTTTT	EEEEEEEEEEEEEEEEEEEEEEEEEEEEEEEEEEEEEEEEEEEEE	TRBV20-1*00(295)	TRBD2*00(25)	TRBJ2-2*00(250)		759|773|793|0|14||70.0	7|12|48|15|20||25.0	21|43|71|23|45||110.0												TGCAGTGCTAGAGAGGCTAGAAGGAACACCGGGGAGCTGTTTTTT	36								CSAREARRNTGELFF		:::::::::0:0:14:15:9:-20:20:23:-1:45:::	TLML_1_	RNA
3896	CLONES_TRBTLML_1__FU7_TCR-JV_cDNA_18_GCCACATA_merged_170000.txt	5649	2	5.6773e-05	TGCAGTGCTAGAATAGCGGGAGGGCCTGGAGATACGCAGTATTTT	EEEEEEEEEEEEEEEEEEEEEEEEEEEEEEEEEEEEEEEEEEEEE	TRBV20-1*00(312)	TRBD2*00(65)	TRBJ2-3*00(212)		759|771|793|0|12||60.0	21|34|48|13|26||65.0	25|41|69|29|45||80.0												TGCAGTGCTAGAATAGCGGGAGGGCCTGGAGATACGCAGTATTTT	36								CSARIAGGPGDTQYF		:::::::::0:-2:12:13:-5:2:26:29:-5:45:::	TLML_1_	RNA
3897	CLONES_TRBTLML_1__FU7_TCR-JV_cDNA_18_GCCACATA_merged_170000.txt	5650	2	5.6773e-05	TGCAGTGCTAACCCACAGGGGGCTGCCACCGGGGAGCTGTTTTTT	EEEEEEEEEEEEEEEEEEEEEEEEEEEEEEEEEEEEEEEEEEEEE	TRBV20-1*00(285)	TRBD1*00(45)	TRBJ2-2*00(235)		759|769|793|0|10||50.0	15|24|36|14|23||45.0	24|43|71|26|45||95.0												TGCAGTGCTAACCCACAGGGGGCTGCCACCGGGGAGCTGTTTTTT	36								CSANPQGAATGELFF		:::::::::0:-4:10:14:-3:0:23:26:-4:45:::	TLML_1_	RNA
3898	CLONES_TRBTLML_1__FU7_TCR-JV_cDNA_18_GCCACATA_merged_170000.txt	5651	2	5.6773e-05	TGCAGTGCCCCACTAGCGGGAGTAGCGGCAGATACGCAGTATTTT	EEEEEEEEEEEEEEEEEEEEEEEEEEEEEEEEEEEEEEEEEEEEE	TRBV20-1*00(405)	TRBD2*00(55)	TRBJ2-3*00(225)		759|767|793|0|8||40.0	19|30|48|11|22||55.0	24|41|69|28|45||85.0												TGCAGTGCCCCACTAGCGGGAGTAGCGGCAGATACGCAGTATTTT	36								CSAPLAGVAADTQYF		:::::::::0:-6:8:11:-3:-2:22:28:-4:45:::	TLML_1_	RNA
3899	CLONES_TRBTLML_1__FU7_TCR-JV_cDNA_18_GCCACATA_merged_170000.txt	5652	2	5.6773e-05	TGCAGTGCCCAGCGGGCTAGCGGGAGCTCCTACGAGCAGTACTTC	EEEEEEEEEEEEEEEEEEEEEEEEEEEEEEEEEEEEEEEEEEEEE	TRBV20-1*00(1076)	TRBD2*00(30)	TRBJ2-7*00(175)		759|767|793|0|8||40.0	20|26|48|16|22||30.0	16|39|67|22|45||115.0												TGCAGTGCCCAGCGGGCTAGCGGGAGCTCCTACGAGCAGTACTTC	36								CSAQRASGSSYEQYF		:::::::::0:-6:8:16:-4:-6:22:22:4:45:::	TLML_1_	RNA
3900	CLONES_TRBTLML_1__FU7_TCR-JV_cDNA_18_GCCACATA_merged_170000.txt	5653	2	5.6773e-05	TGCAGTGCCGGGATGGGCACTGAATTTTTCTATGGCTACACCTTC	EEEEEEEEEEEEEEEEEEEEEEEEEEEEEEEEEEEEEEEEEEEEE	TRBV20-1*00(450)	TRBD1*00(25),TRBD2*00(25)	TRBJ1-2*00(220)		759|767|793|0|8||40.0	11|16|36|8|13||25.0;15|20|48|8|13||25.0	24|40|68|29|45||80.0												TGCAGTGCCGGGATGGGCACTGAATTTTTCTATGGCTACACCTTC	36								CSAGMGTEFFYGYTF		:::::::::0:-6:8:8:1:-8:13:29:-4:45:::	TLML_1_	RNA
3901	CLONES_TRBTLML_1__FU7_TCR-JV_cDNA_18_GCCACATA_merged_170000.txt	5654	2	5.6773e-05	TGCAGTGCCACAATTCCGGGCCGGGGGGAAGAGACCCAGTACTTC	EEEEEEEEEEEEEEEEEEEEEEEEEEEEEEEEEEEEEEEEEEEEE	TRBV20-1*00(486)	TRBD1*00(33)	TRBJ2-5*00(67)		759|767|793|0|8||40.0	10|23|36|15|28|SA15CSA17G|33.0	23|40|68|28|45||85.0												TGCAGTGCCACAATTCCGGGCCGGGGGGAAGAGACCCAGTACTTC	36								CSATIPGRGEETQYF		:::::::::0:-6:8:15:2:-1:28:28:-3:45:::	TLML_1_	RNA
3902	CLONES_TRBTLML_1__FU7_TCR-JV_cDNA_18_GCCACATA_merged_170000.txt	5655	2	5.6773e-05	TGCAGTGCCAATTCGGGTGAACAAGGAGGTCAGCCCCAGCATTTT	EEEEEEEEEEEEEEEEEEEEEEEEEEEEEEEEEEEEEEEEEEEEE	TRBV20-1*00(277.5)	TRBD2*00(25)	TRBJ1-5*00(220)		759|767|793|0|8||40.0	26|31|48|24|29||25.0	26|42|70|29|45||80.0												TGCAGTGCCAATTCGGGTGAACAAGGAGGTCAGCCCCAGCATTTT	36								CSANSGEQGGQPQHF		:::::::::0:-6:8:24:-10:-1:29:29:-6:45:::	TLML_1_	RNA
3903	CLONES_TRBTLML_1__FU7_TCR-JV_cDNA_18_GCCACATA_merged_170000.txt	5656	2	5.6773e-05	TGCAGTGCGCCTATATCCGGGACAGGGACGAGAGAGCAGTACTTC	EEEEEEEEEEEEEEEEEEEEEEEEEEEEEEEEEEEEEEEEEEEEE	TRBV20-1*00(640)	TRBD1*00(55)	TRBJ2-7*00(200)		759|767|793|0|8||40.0	10|21|36|16|27||55.0	27|39|67|33|45||60.0												TGCAGTGCGCCTATATCCGGGACAGGGACGAGAGAGCAGTACTTC	36								CSAPISGTGTREQYF		:::::::::0:-6:8:16:2:-3:27:33:-7:45:::	TLML_1_	RNA
3904	CLONES_TRBTLML_1__FU7_TCR-JV_cDNA_18_GCCACATA_merged_170000.txt	5657	2	5.6773e-05	TGCAGTGCGACCCGGACAGGGTCAATCGAAGAGACCCAGTACTTC	EEEEEEEEEEEEEEEEEEEEEEEEAEEEEEEEEEEEEEEEEEEEE	TRBV20-1*00(1024)	TRBD1*00(40)	TRBJ2-5*00(190)		759|767|793|0|8||40.0	13|21|36|13|21||40.0	23|40|68|28|45||85.0												TGCAGTGCGACCCGGACAGGGTCAATCGAAGAGACCCAGTACTTC	32								CSATRTGSIEETQYF		:::::::::0:-6:8:13:-1:-3:21:28:-3:45:::	TLML_1_	RNA
3905	CLONES_TRBTLML_1__FU7_TCR-JV_cDNA_18_GCCACATA_merged_170000.txt	5658	2	5.6773e-05	TGCAGTGCGAGCAAGGGCAGGGGGGACAATCAGCCCCAGCATTTT	EEEEEEEEEEEEEEEEEEEEEEEEEEEEEEEEEEEEEEEEEEEEE	TRBV20-1*00(562.5)	TRBD1*00(35)	TRBJ1-5*00(235)		759|767|793|0|8||40.0	16|23|36|17|24||35.0	23|42|70|26|45||95.0												TGCAGTGCGAGCAAGGGCAGGGGGGACAATCAGCCCCAGCATTTT	36								CSASKGRGDNQPQHF		:::::::::0:-6:8:17:-4:-1:24:26:-3:45:::	TLML_1_	RNA
3906	CLONES_TRBTLML_1__FU7_TCR-JV_cDNA_18_GCCACATA_merged_170000.txt	5659	2	5.6773e-05	TGCAGTGGAGAGGACGGACTCTCTGGGGCCAACGTCCTGACTTTC	EEEEEEEEEEEEEEEEEEEEEEEEEEEEEEEEEEEEEEEEEEEEE	TRBV20-1*00(550)	TRBD2*00(25)	TRBJ2-6*00(265)		759|766|793|0|7||35.0	17|22|48|15|20||25.0	20|45|73|20|45||125.0												TGCAGTGGAGAGGACGGACTCTCTGGGGCCAACGTCCTGACTTTC	36								CSGEDGLSGANVLTF		:::::::::0:-7:7:15:-1:-10:20:20:0:45:::	TLML_1_	RNA
3907	CLONES_TRBTLML_1__FU7_TCR-JV_cDNA_18_GCCACATA_merged_170000.txt	5660	2	5.6773e-05	TGCAGCTCATTCATGATGGGGGACATCTACAATGAGCAGTTCTTC	EEEEEEEEEEEEEEEEEEEEEEEEEEEEEEEEEEEEEEEEEEEEE	TRBV29-1*00(300)	TRBD1*00(30)	TRBJ2-1*00(235)		700|706|734|0|6||30.0	12|18|36|19|25||30.0	23|42|70|26|45||95.0												TGCAGCTCATTCATGATGGGGGACATCTACAATGAGCAGTTCTTC	36								CSSFMMGDIYNEQFF		:::::::::0:-8:6:19:0:-6:25:26:-3:45:::	TLML_1_	RNA
3908	CLONES_TRBTLML_1__FU7_TCR-JV_cDNA_18_GCCACATA_merged_170000.txt	5661	2	5.6773e-05	TGCAGCGTTGTTTTTTCGGGGGGAAGCTCCTACGAGCAGTACTTC	EEEEEEEEEEEEEEEEEEEEEEEEEEEEEEEEEEEEAEEEEEEEA	TRBV29-1*00(530)	TRBD1*00(25)	TRBJ2-7*00(245)		700|710|734|0|10||50.0	18|23|36|17|22||25.0	18|39|67|24|45||105.0												TGCAGCGTTGTTTTTTCGGGGGGAAGCTCCTACGAGCAGTACTTC	32								CSVVFSGGSSYEQYF		:::::::::0:-4:10:17:-6:-1:22:24:2:45:::	TLML_1_	RNA
3909	CLONES_TRBTLML_1__FU7_TCR-JV_cDNA_18_GCCACATA_merged_170000.txt	5662	2	5.6773e-05	TGCAGCGTTGTAATTTCGTCGGCAGACAATCAGCCCCAGCATTTT	EEEEEEEEEEEEEEEEEEEEEEEEEEEEEEEEEEEEEEEEEEEEE	TRBV29-1*00(165)		TRBJ1-5*00(235)		700|710|734|0|10||50.0		23|42|70|26|45||95.0												TGCAGCGTTGTAATTTCGTCGGCAGACAATCAGCCCCAGCATTTT	36								CSVVISSADNQPQHF		:::::::::0:-4:10:::::26:-3:45:::	TLML_1_	RNA
3910	CLONES_TRBTLML_1__FU7_TCR-JV_cDNA_18_GCCACATA_merged_170000.txt	5663	2	5.6773e-05	TGCAGCGTTGGGGACTGGCGGGAGGGCCGTGGTACGCAGTATTTT	EEEEEEEEEEEEEEEEEEEEEEEEEEEEEEEEEEEEEEEEEEEEE	TRBV29-1*00(310)	TRBD2*00(74)	TRBJ2-3*00(205)		700|710|734|0|10||50.0	16|34|48|10|28|SA22G|74.0	28|41|69|32|45||65.0												TGCAGCGTTGGGGACTGGCGGGAGGGCCGTGGTACGCAGTATTTT	36								CSVGDWREGRGTQYF		:::::::::0:-4:10:10:0:2:28:32:-8:45:::	TLML_1_	RNA
3911	CLONES_TRBTLML_1__FU7_TCR-JV_cDNA_18_GCCACATA_merged_170000.txt	5664	2	5.6773e-05	TGCAGCGTTGACCGGGGCGTTGGAGCATACAATGAGCAGTTCTTC	EEEEEEEEEEEEEEEEEEEEEEEEEEEEEEEEEEEEEEEEEEEEE	TRBV29-1*00(420)	TRBD1*00(30)	TRBJ2-1*00(230)		700|711|734|0|11||55.0	19|25|36|13|19||30.0	24|42|70|27|45||90.0												TGCAGCGTTGACCGGGGCGTTGGAGCATACAATGAGCAGTTCTTC	36								CSVDRGVGAYNEQFF		:::::::::0:-3:11:13:-7:1:19:27:-4:45:::	TLML_1_	RNA
3912	CLONES_TRBTLML_1__FU7_TCR-JV_cDNA_18_GCCACATA_merged_170000.txt	5665	2	5.6773e-05	TGCAGCGTTGACGGTACAGGGGGCGCTTTTTACGAGCAGTACTTC	EEEEEEEEEEEEEEEEEEEEEEEEEEEEEEEEEEEEEEEEEEEEE	TRBV29-1*00(437.5)	TRBD1*00(59)	TRBJ2-7*00(215)		700|711|734|0|11||55.0	11|26|36|11|26|SG14T|59.0	24|39|67|30|45||75.0												TGCAGCGTTGACGGTACAGGGGGCGCTTTTTACGAGCAGTACTTC	36								CSVDGTGGAFYEQYF		:::::::::0:-3:11:11:1:2:26:30:-4:45:::	TLML_1_	RNA
3913	CLONES_TRBTLML_1__FU7_TCR-JV_cDNA_18_GCCACATA_merged_170000.txt	5666	2	5.6773e-05	TGCAGCGTTGACGGAGCGGGAGGTGGCACAGATACGCAGTATTTT	EEEEEEEEEEAEEEAEEEEEAEEEEEEAEEEEEEEEAEEEEEEEE	TRBV29-1*00(282)	TRBD2*00(45)	TRBJ2-3*00(232)		700|711|734|0|11||55.0	22|31|48|14|23||45.0	21|41|69|25|45||100.0												TGCAGCGTTGACGGAGCGGGAGGTGGCACAGATACGCAGTATTTT	32								CSVDGAGGGTDTQYF		:::::::::0:-3:11:14:-6:-1:23:25:-1:45:::	TLML_1_	RNA
3914	CLONES_TRBTLML_1__FU7_TCR-JV_cDNA_18_GCCACATA_merged_170000.txt	5667	2	5.6773e-05	TGCAGCGTTGAGTCGTGGGGCGCGAACACCGGGGAGCTGTTTTTT	EEEEEEAEEEAEEEEEEEEEEEEEEEEEEEEEEEEEEEEEEEEEE	TRBV29-1*00(390)		TRBJ2-2*00(265)		700|711|734|0|11||55.0		18|43|71|20|45||125.0												TGCAGCGTTGAGTCGTGGGGCGCGAACACCGGGGAGCTGTTTTTT	32								CSVESWGANTGELFF		:::::::::0:-3:11:::::20:2:45:::	TLML_1_	RNA
3915	CLONES_TRBTLML_1__FU7_TCR-JV_cDNA_18_GCCACATA_merged_170000.txt	5668	2	5.6773e-05	TGCAGCGTTGAGGGTGAGGGGATGGTCTACATTGAGCAGTTCTTC	EEEEEEEEEEEEEEEEEEEEEEEEEEEEEEEEEEEEEEEEEEEEE	TRBV29-1*00(275)	TRBD1*00(25),TRBD2*00(25)	TRBJ2-1*00(219)		700|711|734|0|11||55.0	17|22|36|16|21||25.0;27|32|48|15|20||25.0	23|42|70|26|45|SA28T|79.0												TGCAGCGTTGAGGGTGAGGGGATGGTCTACATTGAGCAGTTCTTC	36								CSVEGEGMVYIEQFF		:::::::::0:-3:11:16:-5:-2:21:26:-3:45:::	TLML_1_	RNA
3916	CLONES_TRBTLML_1__FU7_TCR-JV_cDNA_18_GCCACATA_merged_170000.txt	5669	2	5.6773e-05	TGCAGCGTTGAGGGCACGGGAGAAGCCAGATACGAGCAGTACTTC	EEEEEEEEEEEEEEEEEEEEEEEEEEEEEEEEEEEEEEEEEEEEE	TRBV29-1*00(197)	TRBD2*00(30)	TRBJ2-7*00(215)		700|711|734|0|11||55.0	24|30|48|16|22||30.0	24|39|67|30|45||75.0												TGCAGCGTTGAGGGCACGGGAGAAGCCAGATACGAGCAGTACTTC	36								CSVEGTGEARYEQYF		:::::::::0:-3:11:16:-8:-2:22:30:-4:45:::	TLML_1_	RNA
3917	CLONES_TRBTLML_1__FU7_TCR-JV_cDNA_18_GCCACATA_merged_170000.txt	5670	2	5.6773e-05	TGCAGCGTTGAGAAGCGCACAGGGTTAACCGGGGAGCTGTTTTTT	EEEEEEEEEEEEEEEEEEEEEEEEEEEEEEEEEEEEEEEEEEEEE	TRBV29-1*00(635)	TRBD1*00(30)	TRBJ2-2*00(190)		700|711|734|0|11||55.0	15|21|36|18|24||30.0	25|43|71|27|45||90.0												TGCAGCGTTGAGAAGCGCACAGGGTTAACCGGGGAGCTGTTTTTT	36								CSVEKRTGLTGELFF		:::::::::0:-3:11:18:-3:-3:24:27:-5:45:::	TLML_1_	RNA
3918	CLONES_TRBTLML_1__FU7_TCR-JV_cDNA_18_GCCACATA_merged_170000.txt	5671	2	5.6773e-05	TGCAGCGTTGAAGCTCCGGGACTGGCCTCCAATGAGCAGTTCTTC	EEEEEEEEEEAEEEEEEEAEEEEEEEEEEEEEEEEEEEEEEEEEE	TRBV29-1*00(320)	TRBD2*00(40),TRBD1*00(35)	TRBJ2-1*00(224)		700|713|734|0|13||65.0	14|22|48|15|23||40.0;10|17|36|15|22||35.0	22|42|70|25|45|SA25C|84.0												TGCAGCGTTGAAGCTCCGGGACTGGCCTCCAATGAGCAGTTCTTC	32								CSVEAPGLASNEQFF		:::::::::0:-1:13:15:2:-10:23:25:-2:45:::	TLML_1_	RNA
3919	CLONES_TRBTLML_1__FU7_TCR-JV_cDNA_18_GCCACATA_merged_170000.txt	5672	2	5.6773e-05	TGCAGCGTTGAAGGTCCAGGGCCGAGCACAGATACGCAGTATTTT	EEEEEEEEEEEEEEEEEEEEEEEEEEEEEEEEEEEEEEEEEEEEE	TRBV29-1*00(240)	TRBD2*00(30)	TRBJ2-3*00(245)		700|713|734|0|13||65.0	28|34|48|17|23||30.0	20|41|69|24|45||105.0												TGCAGCGTTGAAGGTCCAGGGCCGAGCACAGATACGCAGTATTTT	36								CSVEGPGPSTDTQYF		:::::::::0:-1:13:17:-12:2:23:24:0:45:::	TLML_1_	RNA
3920	CLONES_TRBTLML_1__FU7_TCR-JV_cDNA_18_GCCACATA_merged_170000.txt	5673	2	5.6773e-05	TGCAGCGTTGAAGATCCGGGACAGGGGACCTACGAGCAGTACTTC	EEEEEEEEEEEEEEEEEEEEEEEEEEEEEEEEEEEEEEEEEEEEE	TRBV29-1*00(557.5)	TRBD1*00(55)	TRBJ2-7*00(160)		700|716|734|0|16||80.0	11|22|36|16|27||55.0	22|39|67|28|45||85.0												TGCAGCGTTGAAGATCCGGGACAGGGGACCTACGAGCAGTACTTC	36								CSVEDPGQGTYEQYF		:::::::::0:2:16:16:1:-2:27:28:-2:45:::	TLML_1_	RNA
3921	CLONES_TRBTLML_1__FU7_TCR-JV_cDNA_18_GCCACATA_merged_170000.txt	5674	2	5.6773e-05	TGCAGCGTTGAAGATGGACTAGCGGAGAACTACGAGCAGTACTTC	EEEEEEEEEEEEEEEEEEEEEEEEEEEEEEEEEEEEEEEEEEEEE	TRBV29-1*00(740)	TRBD2*00(50)	TRBJ2-7*00(120)		700|715|734|0|15||75.0	17|27|48|15|25||50.0	23|39|67|29|45||80.0												TGCAGCGTTGAAGATGGACTAGCGGAGAACTACGAGCAGTACTTC	36								CSVEDGLAENYEQYF		:::::::::0:1:15:15:-1:-5:25:29:-3:45:::	TLML_1_	RNA
3922	CLONES_TRBTLML_1__FU7_TCR-JV_cDNA_18_GCCACATA_merged_170000.txt	5675	2	5.6773e-05	TGCAGCGTTGAAGATGAGGCGGGACTCACAGATACGCAGTATTTT	EEEEEEEEEEEEEEEEEEEEEEEEEEEEEEEEEEEEEEEEEEEEE	TRBV29-1*00(400)	TRBD2*00(35),TRBD1*00(30)	TRBJ2-3*00(235)		700|715|734|0|15||75.0	15|22|48|19|26||35.0;11|17|36|19|25||30.0	22|41|69|26|45||95.0												TGCAGCGTTGAAGATGAGGCGGGACTCACAGATACGCAGTATTTT	36								CSVEDEAGLTDTQYF		:::::::::0:1:15:19:1:-10:26:26:-2:45:::	TLML_1_	RNA
3923	CLONES_TRBTLML_1__FU7_TCR-JV_cDNA_18_GCCACATA_merged_170000.txt	5676	2	5.6773e-05	TGCAGCGTTGAAAGCGGGAGGGCCTCGGCAGATACGCAGTATTTT	EEEEEEEEEEEEEEEEEEEEEEEEEEEEEEEEEEEEEEEEEEEEE	TRBV29-1*00(475)	TRBD2*00(60)	TRBJ2-3*00(225)		700|712|734|0|12||60.0	22|34|48|12|24||60.0	24|41|69|28|45||85.0												TGCAGCGTTGAAAGCGGGAGGGCCTCGGCAGATACGCAGTATTTT	36								CSVESGRASADTQYF		:::::::::0:-2:12:12:-6:2:24:28:-4:45:::	TLML_1_	RNA
3924	CLONES_TRBTLML_1__FU7_TCR-JV_cDNA_18_GCCACATA_merged_170000.txt	5677	2	5.6773e-05	TGCAGCGTCCGGGGCTGGGGTATGAAAACCTACGAGCAGTACTTC	EEEEEEEEEEEEEEEEEEEEEEEEEEEEEEEEEEEEEEEEEEEEE	TRBV29-1*00(715)	TRBD1*00(28),TRBD2*00(25)	TRBJ2-7*00(172.5)		700|708|734|0|8||40.0	10|22|36|8|20|SA15GSA17T|28.0;14|19|48|8|13||25.0	22|39|67|28|45||85.0												TGCAGCGTCCGGGGCTGGGGTATGAAAACCTACGAGCAGTACTTC	36								CSVRGWGMKTYEQYF		:::::::::0:-6:8:8:2:-2:20:28:-2:45:::	TLML_1_	RNA
3925	CLONES_TRBTLML_1__FU7_TCR-JV_cDNA_18_GCCACATA_merged_170000.txt	5678	2	5.6773e-05	TGCAGCGCCCAGACACGTAGCGGAGCCAAAAACATTCAGTACTTC	EEEEEEEEEEEEEEEEEEEEEEEEEEEEEEEEEEEEEEEEEEEEE	TRBV29-1*00(427.5)	TRBD2*00(30)	TRBJ2-4*00(250)		700|707|734|0|7||35.0	21|27|48|17|23||30.0	20|42|70|23|45||110.0												TGCAGCGCCCAGACACGTAGCGGAGCCAAAAACATTCAGTACTTC	36								CSAQTRSGAKNIQYF		:::::::::0:-7:7:17:-5:-5:23:23:0:45:::	TLML_1_	RNA
3926	CLONES_TRBTLML_1__FU7_TCR-JV_cDNA_18_GCCACATA_merged_170000.txt	5679	2	5.6773e-05	TGCAGCGGCAGACTAGCGGGAAGGAACACAGATACGCAGTATTTT	EEEEEEEEEEEEEEEEEEEEEEEEEEEEEEEEEEEEEEEEEEEEE	TRBV29-1*00(720)	TRBD2*00(55)	TRBJ2-3*00(187.5)		700|707|734|0|7||35.0	18|29|48|10|21||55.0	22|41|69|26|45||95.0												TGCAGCGGCAGACTAGCGGGAAGGAACACAGATACGCAGTATTTT	36								CSGRLAGRNTDTQYF		:::::::::0:-7:7:10:-2:-3:21:26:-2:45:::	TLML_1_	RNA
3927	CLONES_TRBTLML_1__FU7_TCR-JV_cDNA_18_GCCACATA_merged_170000.txt	5680	2	5.6773e-05	TGCAGCGGAACTCCAGCGGGTTCGAACACCGGGGAGCTGTTTTTT	EEEEEEEEEEEEEEEEEEEEEEEEEEEEEEEEEEEEEEEEEEEEE	TRBV29-1*00(752.5)	TRBD2*00(30)	TRBJ2-2*00(157.5)		700|707|734|0|7||35.0	22|28|48|14|20||30.0	20|43|71|22|45||115.0												TGCAGCGGAACTCCAGCGGGTTCGAACACCGGGGAGCTGTTTTTT	36								CSGTPAGSNTGELFF		:::::::::0:-7:7:14:-6:-4:20:22:0:45:::	TLML_1_	RNA
3928	CLONES_TRBTLML_1__FU7_TCR-JV_cDNA_18_GCCACATA_merged_170000.txt	5691	2	5.6773e-05	TGTGCCAGCCGGGACAGCTTAATTTTGATACTGAAGCTTTCTTT	EEEEEEAEAEEEEEEEEEEEEEEEEEEEEEEEE<EEEEEEEEAE	TRBV14*00(515)	TRBD1*00(40)	TRBJ1-1*00(215)		516|525|553|0|9||45.0	11|19|36|9|17||40.0	25|40|68|29|44||75.0												TGTGCCAGCCGGGACAGCTTAATTTTGATACTGAAGCTTTCTTT	27								CASRDSL_FDTEAFF		:::::::::0:-8:9:9:1:-5:17:29:-5:44:::	TLML_1_	RNA
3929	CLONES_TRBTLML_1__FU7_TCR-JV_cDNA_18_GCCACATA_merged_170000.txt	5692	2	5.6773e-05	TGTGCCAGCAGTTCAGGGGGGCCCGCGGCAATGAGCAGTTCTTC	EEEEEEEEEEEEEEEEEEEEEEEEEEEEEEEEEEEEEEEEEEEE	TRBV7-3*00(295),TRBV7-4*00(263)	TRBD1*00(35),TRBD2*00(30)	TRBJ2-1*00(220)		540|551|577|0|11||55.0;545|556|582|0|11||55.0	16|23|36|13|20||35.0;29|35|48|18|24||30.0	26|42|70|28|44||80.0												TGTGCCAGCAGTTCAGGGGGGCCCGCGGCAATGAGCAGTTCTTC	36								CASSSGG_RGNEQFF		:::::::::0:-6:11:13:-4:-1:20:28:-6:44:::	TLML_1_	RNA
3930	CLONES_TRBTLML_1__FU7_TCR-JV_cDNA_18_GCCACATA_merged_170000.txt	5693	2	5.6773e-05	TGTGCCAGCAGCTTGGGACAGGGTAGCATCAGCCCCAGCATTTT	EEEEEEEEEEEEEEEEEEEEEEEEEEEEEEEEEEEEEEEEEEEE	TRBV7-9*00(610)	TRBD1*00(45)	TRBJ1-5*00(225)		556|570|593|0|14||70.0	12|21|36|14|23||45.0	25|42|70|27|44||85.0												TGTGCCAGCAGCTTGGGACAGGGTAGCATCAGCCCCAGCATTTT	36								CASSLGQ_*HQPQHF		:::::::::0:-3:14:14:0:-3:23:27:-5:44:::	TLML_1_	RNA
3931	CLONES_TRBTLML_1__FU7_TCR-JV_cDNA_18_GCCACATA_merged_170000.txt	5694	2	5.6773e-05	TGTGCCAGCAGCGTAGAAACAGGTCCAATGAAAAACTGTTTTTT	EEEEEEEEEEEEEEEEEEEEEEEEEEEEEEEEEEEEEEEAAAAA	TRBV9*00(640)	TRBD1*00(25)	TRBJ1-4*00(90)		559|575|595|0|16||80.0	15|20|36|18|23||25.0	25|43|71|26|44||90.0												TGTGCCAGCAGCGTAGAAACAGGTCCAATGAAAAACTGTTTTTT	32								CASSVET_SNEKLFF		:::::::::0:0:16:18:-3:-4:23:26:-5:44:::	TLML_1_	RNA
3932	CLONES_TRBTLML_1__FU7_TCR-JV_cDNA_18_GCCACATA_merged_170000.txt	5695	2	5.6773e-05	TGTGCCAGCAGGTCTGGACTAGCGGGTCTTGTGAGCAGTTCTTC	EEEEEEEEEEEEEEEEEEEEEEEEEEEEEEEEEEEEEEEEEEEE	TRBV9*00(485)	TRBD2*00(55)	TRBJ2-1*00(205)		559|570|595|0|11||55.0	17|28|48|15|26||55.0	29|42|70|31|44||65.0												TGTGCCAGCAGGTCTGGACTAGCGGGTCTTGTGAGCAGTTCTTC	36								CASRSGL_GSCEQFF		:::::::::0:-5:11:15:-1:-4:26:31:-9:44:::	TLML_1_	RNA
3933	CLONES_TRBTLML_1__FU7_TCR-JV_cDNA_18_GCCACATA_merged_170000.txt	5698	2	5.6773e-05	TGTGCAAGTCGCTTAGTTCAGGGGGTAACACTGAAGCTTTCTTT	EEEEEEEEEEEEEEEEEEEEEEEEEEEEEEEEEEEEEEEEEEEE	TRBV12-2*00(330)	TRBD1*00(35)	TRBJ1-1*00(230)		526|542|563|0|16||80.0	16|23|36|18|25||35.0	22|40|68|26|44||90.0												TGTGCAAGTCGCTTAGTTCAGGGGGTAACACTGAAGCTTTCTTT	36								CASRLVQ_GNTEAFF		:::::::::0:-1:16:18:-4:-1:25:26:-2:44:::	TLML_1_	RNA
3934	CLONES_TRBTLML_1__FU7_TCR-JV_cDNA_18_GCCACATA_merged_170000.txt	5700	2	5.6773e-05	TGCGCCAGCCCCTAGACTAGCGGGAAAAAGATACGCAGTATTTT	EEEEEEEEEEEEEEEEEEEEEEEEEEEEEEEEEEEEEEEEEEEE	TRBV4-1*00(440)	TRBD2*00(55)	TRBJ2-3*00(220)		537|546|574|0|9||45.0	18|29|48|14|25||55.0	25|41|69|28|44||80.0												TGCGCCAGCCCCTAGACTAGCGGGAAAAAGATACGCAGTATTTT	36								CASP*TS_EKDTQYF		:::::::::0:-8:9:14:-2:-3:25:28:-5:44:::	TLML_1_	RNA
3935	CLONES_TRBTLML_1__FU7_TCR-JV_cDNA_18_GCCACATA_merged_170000.txt	5701	2	5.6773e-05	TGCGCCAGCAGTCACCTGGGGCAGAATACAATGAGCAGTTCTTC	EEEEEEEEEEEEEEEEEEEEEEEEEEEEEEEEEEEEEEEEEEEE	TRBV23-1*00(255)	TRBD1*00(25)	TRBJ2-1*00(230)		580|594|617|0|14||70.0	19|24|36|17|22||25.0	24|42|70|26|44||90.0												TGCGCCAGCAGTCACCTGGGGCAGAATACAATGAGCAGTTCTTC	36								CASSHLG_EYNEQFF		:::::::::0:-3:14:17:-7:0:22:26:-4:44:::	TLML_1_	RNA
3936	CLONES_TRBTLML_1__FU7_TCR-JV_cDNA_18_GCCACATA_merged_170000.txt	5702	2	5.6773e-05	TGCGCCAGCAGCTCCGGAGGGACAGGGCCACTGAAGCTTTCTTT	EEEEEEEEEEEEEEEEEEEEEEEEEEEEEEEEEEEEEEEEEEEE	TRBV5-1*00(622.5)	TRBD1*00(45)	TRBJ1-1*00(220)		554|567|590|0|13||65.0	12|21|36|18|27||45.0	24|40|68|28|44||80.0												TGCGCCAGCAGCTCCGGAGGGACAGGGCCACTGAAGCTTTCTTT	36								CASSSGG_RATEAFF		:::::::::0:-3:13:18:0:-3:27:28:-4:44:::	TLML_1_	RNA
3937	CLONES_TRBTLML_1__FU7_TCR-JV_cDNA_18_GCCACATA_merged_170000.txt	5724	2	5.6773e-05	TGTGCCAGCAGTGAAGCGGGCTGGGTGGGACGAGCAGTACTTC	EEEEEEEEEEEEEEEEEEEEEEEEEEEEEEEEEEEEEEEEEEE	TRBV6-1*00(460)		TRBJ2-7*00(94)		516|534|553|0|18||90.0		25|39|67|29|43||70.0												TGTGCCAGCAGTGAAGCGGGCTGGGTGGGACGAGCAGTACTTC	36								CASSEAG_GWDEQYF		:::::::::0:1:18:::::29:-5:43:::	TLML_1_	RNA
3938	CLONES_TRBTLML_1__FU7_TCR-JV_cDNA_18_GCCACATA_merged_170000.txt	5725	2	5.6773e-05	TGTGCCAGCAGCGGACACAGGGTTTCGGGAGACCCAGTACTTC	EEEEEEEEEEEEEEEEEEEEEEEEEEEEEEEEEEEEEEEEEEE	TRBV5-4*00(302.5)	TRBD1*00(30)	TRBJ2-5*00(215)		549|561|585|0|12||60.0	15|21|36|16|22||30.0	25|40|68|28|43||75.0												TGTGCCAGCAGCGGACACAGGGTTTCGGGAGACCCAGTACTTC	36								CASSGHR_FRETQYF		:::::::::0:-4:12:16:-3:-3:22:28:-5:43:::	TLML_1_	RNA
3939	CLONES_TRBTLML_1__FU7_TCR-JV_cDNA_18_GCCACATA_merged_170000.txt	5726	2	5.6773e-05	TGTGCCAGCAGCACGGACTAGCGGCCAAGAGACCCAGTACTTC	EEEEEEEEEEEEEEEEEEEEEEEEEEEEEEEEEEEEEEEEEEE	TRBV11-2*00(295),TRBV11-3*00(263)	TRBD2*00(50)	TRBJ2-5*00(235)		522|534|559|0|12||60.0;521|533|558|0|12||60.0	17|27|48|14|24||50.0	21|40|68|24|43||95.0												TGTGCCAGCAGCACGGACTAGCGGCCAAGAGACCCAGTACTTC	36								CASSTD*_GQETQYF		:::::::::0:-5:12:14:-1:-5:24:24:-1:43:::	TLML_1_	RNA
3940	CLONES_TRBTLML_1__FU7_TCR-JV_cDNA_18_GCCACATA_merged_170000.txt	5731	2	5.6773e-05	TGTCCTAGTGGTTCCCAGAAAGGGTTTTTAGGGCAGTTCTTC	EEEEEEEEEEEEEEEEEEEEEEEEEEEEEEEEEEEEEEEEEE	TRBV12-5*00(604)		TRBJ2-1*00(190)		530|543|567|0|13|SG533C|49.0		32|42|70|32|42||50.0												TGTCCTAGTGGTTCCCAGAAAGGGTTTTTAGGGCAGTTCTTC	36								CPSGSQKGFLGQFF		:::::::::0:-4:13:::::32:-12:42:::	TLML_1_	RNA
3941	CLONES_TRBTLML_1__FU7_TCR-JV_cDNA_18_GCCACATA_merged_170000.txt	5921	2	5.6773e-05	TGTGCTAGTGGTTTGCGAGGGGTCTCCTACGAGCAGTACTTC	EEEEEEEEEEEEEEEEEEEEEEEEEEEEEEEEEEEEEEEEEE	TRBV12-5*00(462)	TRBD1*00(25),TRBD2*00(25)	TRBJ2-7*00(235)		530|545|567|0|15||75.0	17|22|36|17|22||25.0;27|32|48|16|21||25.0	20|39|67|23|42||95.0												TGTGCTAGTGGTTTGCGAGGGGTCTCCTACGAGCAGTACTTC	36								CASGLRGVSYEQYF		:::::::::0:-2:15:17:-5:-2:22:23:0:42:::	TLML_1_	RNA
3942	CLONES_TRBTLML_1__FU7_TCR-JV_cDNA_18_GCCACATA_merged_170000.txt	5922	2	5.6773e-05	TGTGCTAGTGGTTCCCAGAAAGGGTTTTTAGGGCAGTTCTTC	EEEEEEEEEEEEEEEEEEEEEEEEEEEEEEEEEEEEEEEEEE	TRBV12-5*00(256)		TRBJ2-1*00(190)		530|543|567|0|13||65.0		32|42|70|32|42||50.0												TGTGCTAGTGGTTCCCAGAAAGGGTTTTTAGGGCAGTTCTTC	36								CASGSQKGFLGQFF		:::::::::0:-4:13:::::32:-12:42:::	TLML_1_	RNA
3943	CLONES_TRBTLML_1__FU7_TCR-JV_cDNA_18_GCCACATA_merged_170000.txt	5926	2	5.6773e-05	TGTGCCTCTACGACAGGGGGCATCTCCTACGAGCAGTACTTC	EEEEEEEEEEEEEEEEEEEEEEEEEEEEEEEEEEEEEEEEEE	TRBV30*00(320)	TRBD1*00(50)	TRBJ2-7*00(235)		787|794|821|0|7||35.0	14|24|36|11|21||50.0	20|39|67|23|42||95.0												TGTGCCTCTACGACAGGGGGCATCTCCTACGAGCAGTACTTC	36								CASTTGGISYEQYF		:::::::::0:-7:7:11:-2:0:21:23:0:42:::	TLML_1_	RNA
3944	CLONES_TRBTLML_1__FU7_TCR-JV_cDNA_18_GCCACATA_merged_170000.txt	5927	2	5.6773e-05	TGTGCCTCGCGGGACAGGGGAATGAACACTGAAGCTTTCTTT	EEEEEEEEEEEEEEEEEEEEEEEEEEEEEEEEEEAAAAA???	TRBV30*00(995)	TRBD1*00(55)	TRBJ1-1*00(90)		787|794|821|0|7||35.0	11|22|36|9|20||55.0	19|40|68|21|42||105.0												TGTGCCTCGCGGGACAGGGGAATGAACACTGAAGCTTTCTTT	30								CASRDRGMNTEAFF		:::::::::0:-7:7:9:1:-2:20:21:1:42:::	TLML_1_	RNA
3945	CLONES_TRBTLML_1__FU7_TCR-JV_cDNA_18_GCCACATA_merged_170000.txt	5928	2	5.6773e-05	TGTGCCTCACAAGCGGGAGGAACCGACAATGAGCAGTTCTTC	EEEEEEEEEEEEEEEEEEEEEEEEEEEEEEEEEEEEEEEEEE	TRBV10-3*00(485)	TRBD2*00(45)	TRBJ2-1*00(217)		533|539|570|0|6||30.0	22|31|48|11|20||45.0	25|42|70|25|42||85.0												TGTGCCTCACAAGCGGGAGGAACCGACAATGAGCAGTTCTTC	36								CASQAGGTDNEQFF		:::::::::0:-11:6:11:-6:-1:20:25:-5:42:::	TLML_1_	RNA
3946	CLONES_TRBTLML_1__FU7_TCR-JV_cDNA_18_GCCACATA_merged_170000.txt	5929	2	5.6773e-05	TGTGCCTCAAGGTTAAGCGGGAGCACAGATACGCAGTATTTT	EEEEEEEEEEEEEEEEEEEEEEEEEEEEEEEEEEEEEEEEEE	TRBV19*00(659.5)	TRBD2*00(30)	TRBJ2-3*00(245)		559|565|596|0|6||30.0	22|28|48|15|21||30.0	20|41|69|21|42||105.0												TGTGCCTCAAGGTTAAGCGGGAGCACAGATACGCAGTATTTT	36								CASRLSGSTDTQYF		:::::::::0:-11:6:15:-6:-4:21:21:0:42:::	TLML_1_	RNA
3947	CLONES_TRBTLML_1__FU7_TCR-JV_cDNA_18_GCCACATA_merged_170000.txt	5930	2	5.6773e-05	TGTGCCTGGGGCCTAAGGACTAGTTTCTACGAGCAGTACTTC	EEEEAEAEEEEEEEEEEEEEEEEEEEEEEEEEEEEEEEEEEE	TRBV30*00(427)	TRBD2*00(35)	TRBJ2-7*00(220)		787|796|821|0|9||45.0	17|24|48|16|23||35.0	23|39|67|26|42||80.0												TGTGCCTGGGGCCTAAGGACTAGTTTCTACGAGCAGTACTTC	32								CAWGLRTSFYEQYF		:::::::::0:-5:9:16:-1:-8:23:26:-3:42:::	TLML_1_	RNA
3948	CLONES_TRBTLML_1__FU7_TCR-JV_cDNA_18_GCCACATA_merged_170000.txt	5931	2	5.6773e-05	TGTGCCTGGATTCATCGGGGCCAGAACACTGAAGCTTTCTTT	EEEEEEEEEEEEEEEEEEEEEEEEEEEEEEEEEEEEEEEEEE	TRBV30*00(109)	TRBD1*00(25),TRBD2*00(25)	TRBJ1-1*00(235)		787|797|821|0|10||50.0	19|24|36|16|21||25.0;29|34|48|17|22||25.0	21|40|68|23|42||95.0												TGTGCCTGGATTCATCGGGGCCAGAACACTGAAGCTTTCTTT	36								CAWIHRGQNTEAFF		:::::::::0:-4:10:16:-7:0:21:23:-1:42:::	TLML_1_	RNA
3949	CLONES_TRBTLML_1__FU7_TCR-JV_cDNA_18_GCCACATA_merged_170000.txt	5932	2	5.6773e-05	TGTGCCTGGAGTCTTACAGGGGGCCTGGAGACCCAGTACTTC	EEEEEEEEEEEEEEAEEEEEEEEEEEEEEEEEEEEEEEEEEE	TRBV30*00(560)	TRBD1*00(45)	TRBJ2-5*00(215)		787|799|821|0|12||60.0	15|24|36|15|24||45.0	25|40|68|27|42||75.0												TGTGCCTGGAGTCTTACAGGGGGCCTGGAGACCCAGTACTTC	32								CAWSLTGGLETQYF		:::::::::0:-2:12:15:-3:0:24:27:-5:42:::	TLML_1_	RNA
3950	CLONES_TRBTLML_1__FU7_TCR-JV_cDNA_18_GCCACATA_merged_170000.txt	5933	2	5.6773e-05	TGTGCCTGGAGTCCGGGACAGAGTAACTATGGCTACACCTTC	EEEEEEEEEEEEEEEEEEEEEEEEEEEEEEEEEEEEEEEEEE	TRBV30*00(285)	TRBD1*00(45)	TRBJ1-2*00(235)		787|799|821|0|12||60.0	10|19|36|12|21||45.0	21|40|68|23|42||95.0												TGTGCCTGGAGTCCGGGACAGAGTAACTATGGCTACACCTTC	36								CAWSPGQSNYGYTF		:::::::::0:-2:12:12:2:-5:21:23:-1:42:::	TLML_1_	RNA
3951	CLONES_TRBTLML_1__FU7_TCR-JV_cDNA_18_GCCACATA_merged_170000.txt	5934	2	5.6773e-05	TGTGCCTGGAGTCGTCAGGGGCGCACAGATACGCAGTATTTT	EEEEEEEEEEEEEEEEEEEEEEEEEEEEEEEEEEEEEEEEEE	TRBV30*00(560)	TRBD1*00(30)	TRBJ2-3*00(240)		787|799|821|0|12||60.0	16|22|36|15|21||30.0	21|41|69|22|42||100.0												TGTGCCTGGAGTCGTCAGGGGCGCACAGATACGCAGTATTTT	36								CAWSRQGRTDTQYF		:::::::::0:-2:12:15:-4:-2:21:22:-1:42:::	TLML_1_	RNA
3952	CLONES_TRBTLML_1__FU7_TCR-JV_cDNA_18_GCCACATA_merged_170000.txt	5935	2	5.6773e-05	TGTGCCTGGAGTCGGGACAGCACTAACTATGGCTACACCTTC	EEEEEEEEEEEEEEEEEEEEEEEEEEEEEEEEEEEEEEAEEE	TRBV30*00(572.5)	TRBD1*00(40)	TRBJ1-2*00(172.5)		787|799|821|0|12||60.0	11|19|36|12|20||40.0	20|40|68|22|42||100.0												TGTGCCTGGAGTCGGGACAGCACTAACTATGGCTACACCTTC	32								CAWSRDSTNYGYTF		:::::::::0:-2:12:12:1:-5:20:22:0:42:::	TLML_1_	RNA
3953	CLONES_TRBTLML_1__FU7_TCR-JV_cDNA_18_GCCACATA_merged_170000.txt	5936	2	5.6773e-05	TGTGCCTGGAGTCGGGACAGGGTAGGCAATGAGCAGTTCTTC	EEEEEEEEEEEEEEEEEEEEEEEEEEEEEEEEEEEEEEEEEE	TRBV30*00(500)	TRBD1*00(50)	TRBJ2-1*00(220)		787|799|821|0|12||60.0	11|21|36|12|22||50.0	26|42|70|26|42||80.0												TGTGCCTGGAGTCGGGACAGGGTAGGCAATGAGCAGTTCTTC	36								CAWSRDRVGNEQFF		:::::::::0:-2:12:12:1:-3:22:26:-6:42:::	TLML_1_	RNA
3954	CLONES_TRBTLML_1__FU7_TCR-JV_cDNA_18_GCCACATA_merged_170000.txt	5937	2	5.6773e-05	TGTGCCTGGAGTGTACTGCTAAGTAACGGGGAGCTGTTTTTT	EEEEEEEEEEEEEEEEEEEEEEEEEEEEEEEEEEEEEEEEEE	TRBV30*00(150)		TRBJ2-2*00(220)		787|803|821|0|16||80.0		27|43|71|26|42||80.0												TGTGCCTGGAGTGTACTGCTAAGTAACGGGGAGCTGTTTTTT	36								CAWSVLLSNGELFF		:::::::::0:2:16:::::26:-7:42:::	TLML_1_	RNA
3955	CLONES_TRBTLML_1__FU7_TCR-JV_cDNA_18_GCCACATA_merged_170000.txt	5938	2	5.6773e-05	TGTGCCTGGAGTGTACCACAGCTTTATCAGCCCCAGCATTTT	EEEEEEEEEEEEEEEEEEEEEEEEEEEEEEEEEEEEEEEEEE	TRBV30*00(1244)		TRBJ1-5*00(165)		787|803|821|0|16||80.0		25|42|70|25|42||85.0												TGTGCCTGGAGTGTACCACAGCTTTATCAGCCCCAGCATTTT	36								CAWSVPQLYQPQHF		:::::::::0:2:16:::::25:-5:42:::	TLML_1_	RNA
3956	CLONES_TRBTLML_1__FU7_TCR-JV_cDNA_18_GCCACATA_merged_170000.txt	5939	2	5.6773e-05	TGTGCCTGGAGTGTAGGGTTGGGCAATCAGCCCCAGCATTTT	EEEEA<EEEEEEEEEEEEEEEEEEEEEEEEEEEEEEEEEEEE	TRBV30*00(347)		TRBJ1-5*00(240)		787|802|821|0|15||75.0		22|42|70|22|42||100.0												TGTGCCTGGAGTGTAGGGTTGGGCAATCAGCCCCAGCATTTT	27								CAWSVGLGNQPQHF		:::::::::0:1:15:::::22:-2:42:::	TLML_1_	RNA
3957	CLONES_TRBTLML_1__FU7_TCR-JV_cDNA_18_GCCACATA_merged_170000.txt	5940	2	5.6773e-05	TGTGCCTGGAGTGTAACTAGCGGGAGTACTGAGCAGTTCTTC	EEEEEEEEEEEEEEEEEEEEEEEEEEEEEEEEEEEEEEEEEE	TRBV30*00(625)	TRBD2*00(55)	TRBJ2-1*00(205)		787|802|821|0|15||75.0	19|30|48|15|26||55.0	29|42|70|29|42||65.0												TGTGCCTGGAGTGTAACTAGCGGGAGTACTGAGCAGTTCTTC	36								CAWSVTSGSTEQFF		:::::::::0:1:15:15:-3:-2:26:29:-9:42:::	TLML_1_	RNA
3958	CLONES_TRBTLML_1__FU7_TCR-JV_cDNA_18_GCCACATA_merged_170000.txt	5941	2	5.6773e-05	TGTGCCTGGAGTGCATGGGGGGGCAATCAGCCCCAGCATTTT	EEEEEEEEEEEEEEEEEEEEEEEEEEEEEEEEEEEEEEEEEE	TRBV30*00(555)	TRBD1*00(25)	TRBJ1-5*00(240)		787|800|821|0|13||65.0	18|23|36|16|21||25.0	22|42|70|22|42||100.0												TGTGCCTGGAGTGCATGGGGGGGCAATCAGCCCCAGCATTTT	36								CAWSAWGGNQPQHF		:::::::::0:-1:13:16:-6:-1:21:22:-2:42:::	TLML_1_	RNA
3959	CLONES_TRBTLML_1__FU7_TCR-JV_cDNA_18_GCCACATA_merged_170000.txt	5942	2	5.6773e-05	TGTGCCTGGAGTACCCCAGGGGGCCTCTATGGCTACACCTTC	EEEEEEEEEEEEEEEEEEEEEEEEEEEEEEEEEEEEEEEEEE	TRBV30*00(324)	TRBD1*00(40)	TRBJ1-2*00(220)		787|799|821|0|12||60.0	16|24|36|16|24||40.0	24|40|68|26|42||80.0												TGTGCCTGGAGTACCCCAGGGGGCCTCTATGGCTACACCTTC	36								CAWSTPGGLYGYTF		:::::::::0:-2:12:16:-4:0:24:26:-4:42:::	TLML_1_	RNA
3960	CLONES_TRBTLML_1__FU7_TCR-JV_cDNA_18_GCCACATA_merged_170000.txt	5943	2	5.6773e-05	TGTGCCTGGAGTACAGTGGGGACGGGGCAGCCCCAGCATTTT	EEEEEEEEEEEEEEEEEEEEEEEEEEEEEEEEEEEEEEEEEE	TRBV30*00(245)	TRBD1*00(29),TRBD2*00(25)	TRBJ1-5*00(215)		787|799|821|0|12||60.0	12|21|36|18|27|SA17G|29.0;16|21|48|18|23||25.0	27|42|70|27|42||75.0												TGTGCCTGGAGTACAGTGGGGACGGGGCAGCCCCAGCATTTT	36								CAWSTVGTGQPQHF		:::::::::0:-2:12:18:0:-3:27:27:-7:42:::	TLML_1_	RNA
3961	CLONES_TRBTLML_1__FU7_TCR-JV_cDNA_18_GCCACATA_merged_170000.txt	5944	2	5.6773e-05	TGTGCCTGGAGTAGAGGAGGGGGGGCCAACGTCCTGACTTTC	EEEEEEEEEEEEEEEEEEEEEEEEEEEEEEEEEEEEEEEEEE	TRBV30*00(230)	TRBD2*00(30)	TRBJ2-6*00(245)		787|799|821|0|12||60.0	26|32|48|15|21||30.0	24|45|73|21|42||105.0												TGTGCCTGGAGTAGAGGAGGGGGGGCCAACGTCCTGACTTTC	36								CAWSRGGGANVLTF		:::::::::0:-2:12:15:-10:0:21:21:-4:42:::	TLML_1_	RNA
3962	CLONES_TRBTLML_1__FU7_TCR-JV_cDNA_18_GCCACATA_merged_170000.txt	5945	2	5.6773e-05	TGTGCCTGGAGTAAGGGATGGAACCCAAACATTCAGTACTTC	EEEEEEEEEEEEEEEEEEEEEEEEEEEEEEEEEEEEEEEEEE	TRBV30*00(345)		TRBJ2-4*00(212.5)		787|799|821|0|12||60.0		26|42|70|26|42||80.0												TGTGCCTGGAGTAAGGGATGGAACCCAAACATTCAGTACTTC	36								CAWSKGWNPNIQYF		:::::::::0:-2:12:::::26:-6:42:::	TLML_1_	RNA
3963	CLONES_TRBTLML_1__FU7_TCR-JV_cDNA_18_GCCACATA_merged_170000.txt	5946	2	5.6773e-05	TGTGCCTGGAGAGGGACTAGCGGGAGCAATGAGCAGTTCTTC	EEEEEEEEEEEEEEEEEEEEEEEEEEEEEEEEEEEEEEEEEE	TRBV30*00(110)	TRBD2*00(70)	TRBJ2-1*00(220)		787|798|821|0|11||55.0	16|30|48|12|26||70.0	26|42|70|26|42||80.0												TGTGCCTGGAGAGGGACTAGCGGGAGCAATGAGCAGTTCTTC	36								CAWRGTSGSNEQFF		:::::::::0:-3:11:12:0:-2:26:26:-6:42:::	TLML_1_	RNA
3964	CLONES_TRBTLML_1__FU7_TCR-JV_cDNA_18_GCCACATA_merged_170000.txt	5947	2	5.6773e-05	TGTGCCTGGAACCCACTAGCGGGAGCCGGGGAGCTGTTTTTT	EEEEEEEEAAAEEEEEE6EEEEEEEEEEEEEEEEEEEEEEEE	TRBV30*00(915)	TRBD2*00(55)	TRBJ2-2*00(225)		787|797|821|0|10||50.0	19|30|48|14|25||55.0	26|43|71|25|42||85.0												TGTGCCTGGAACCCACTAGCGGGAGCCGGGGAGCTGTTTTTT	21								CAWNPLAGAGELFF		:::::::::0:-4:10:14:-3:-2:25:25:-6:42:::	TLML_1_	RNA
3965	CLONES_TRBTLML_1__FU7_TCR-JV_cDNA_18_GCCACATA_merged_170000.txt	5977	2	5.6773e-05	TGTGCCGCAGACGGGCCGTACCAGTCCTACGAGCAGTACTTC	EEEEEEEEEEEEEEEEEEEEEEEEEEEEEEEEEEEEEEEEEE	TRBV2*00(425)	TRBD2*00(25)	TRBJ2-7*00(230)		518|524|555|0|6||30.0	29|34|48|12|17||25.0	21|39|67|24|42||90.0												TGTGCCGCAGACGGGCCGTACCAGTCCTACGAGCAGTACTTC	36								CAADGPYQSYEQYF		:::::::::0:-11:6:12:-13:2:17:24:-1:42:::	TLML_1_	RNA
3966	CLONES_TRBTLML_1__FU7_TCR-JV_cDNA_18_GCCACATA_merged_170000.txt	5978	2	5.6773e-05	TGTGCCATCAGTGAGTCGACTGGGGCCAATGGCTACACCTTC	EEEEEEEEEEEEEEEEEEEEEEEEAEEEEE<EEEEEE<EEEE	TRBV10-3*00(430)	TRBD1*00(25),TRBD2*00(25)	TRBJ1-2*00(210)		533|554|570|0|21||105.0	19|24|36|21|26||25.0;29|34|48|22|27||25.0	26|40|68|28|42||70.0												TGTGCCATCAGTGAGTCGACTGGGGCCAATGGCTACACCTTC	27								CAISESTGANGYTF		:::::::::0:4:21:21:-7:0:26:28:-6:42:::	TLML_1_	RNA
3967	CLONES_TRBTLML_1__FU7_TCR-JV_cDNA_18_GCCACATA_merged_170000.txt	5979	2	5.6773e-05	TGTGCCATCAGTGAGCGACAGGAGGGTGAGACCCAGTACTTC	EEEEEEEEEEAEEEEEEEEEEEEEEEEEEEEEEEEEEEEEEE	TRBV10-3*00(1149)	TRBD1*00(30),TRBD2*00(30)	TRBJ2-5*00(215)		533|548|570|0|15||75.0	14|20|36|16|22||30.0;26|32|48|20|26||30.0	25|40|68|27|42||75.0												TGTGCCATCAGTGAGCGACAGGAGGGTGAGACCCAGTACTTC	32								CAISERQEGETQYF		:::::::::0:-2:15:16:-2:-4:22:27:-5:42:::	TLML_1_	RNA
3968	CLONES_TRBTLML_1__FU7_TCR-JV_cDNA_18_GCCACATA_merged_170000.txt	5980	2	5.6773e-05	TGTGCCATCAGTGAGCAGACTCGCGGTCAGCCCCAGCATTTT	EEEEEEEEEEEEEEEEEEEEEEEEEEEEEEEEEEEEEEEEEE	TRBV10-3*00(538)		TRBJ1-5*00(185)		533|555|570|0|22|ST548CSC549A|78.0		26|42|70|26|42||80.0												TGTGCCATCAGTGAGCAGACTCGCGGTCAGCCCCAGCATTTT	36								CAISEQTRGQPQHF		:::::::::0:5:22:::::26:-6:42:::	TLML_1_	RNA
3969	CLONES_TRBTLML_1__FU7_TCR-JV_cDNA_18_GCCACATA_merged_170000.txt	5981	2	5.6773e-05	TGTGCCATCAGTGAGGGAGGACGAGGGGAGACCCAGTACTTC	EEEEEEEEEEEEEEEEEEEEEEEEEEEEEEEEEEEEEEEEEE	TRBV10-3*00(728)	TRBD2*00(25)	TRBJ2-5*00(215)		533|548|570|0|15||75.0	26|31|48|15|20||25.0	25|40|68|27|42||75.0												TGTGCCATCAGTGAGGGAGGACGAGGGGAGACCCAGTACTTC	36								CAISEGGRGETQYF		:::::::::0:-2:15:15:-10:-1:20:27:-5:42:::	TLML_1_	RNA
3970	CLONES_TRBTLML_1__FU7_TCR-JV_cDNA_18_GCCACATA_merged_170000.txt	5982	2	5.6773e-05	TGTGCCATCAGTGAATCCGGGGGCGCGGAAAAACTGTTTTTT	EEEEEEEEEEEEEEEEEEEEEEEEEEEEEEEEEEEEEEEEEE	TRBV10-3*00(295)	TRBD1*00(40)	TRBJ1-4*00(215)		533|547|570|0|14||70.0	18|26|36|18|26||40.0	28|43|71|27|42||75.0												TGTGCCATCAGTGAATCCGGGGGCGCGGAAAAACTGTTTTTT	36								CAISESGGAEKLFF		:::::::::0:-3:14:18:-6:2:26:27:-8:42:::	TLML_1_	RNA
3971	CLONES_TRBTLML_1__FU7_TCR-JV_cDNA_18_GCCACATA_merged_170000.txt	5983	2	5.6773e-05	TGTGCCATCAGCCCCCGACAGGCCGCCTACGAGCAGTACTTC	EEEEEEEEEEEEEEEEEEEEEEEEEEEEEEEEEEEEEEAAAA	TRBV10-3*00(1073)	TRBD1*00(30)	TRBJ2-7*00(90)		533|544|570|0|11||55.0	14|20|36|16|22||30.0	22|39|67|25|42||85.0												TGTGCCATCAGCCCCCGACAGGCCGCCTACGAGCAGTACTTC	32								CAISPRQAAYEQYF		:::::::::0:-6:11:16:-2:-4:22:25:-2:42:::	TLML_1_	RNA
3972	CLONES_TRBTLML_1__FU7_TCR-JV_cDNA_18_GCCACATA_merged_170000.txt	5984	2	5.6773e-05	TGTGCCACTAGGGCCGGGCGAGGCACCGGGGAGCTGTTTTTT	EEEEEEEEEEEEEEEEEEEEEEEEEEEEEEEEEEEEEEEEEE	TRBV24-1*00(305)	TRBD2*00(30)	TRBJ2-2*00(161)		559|567|597|0|8||40.0	28|34|48|9|15||30.0	24|43|71|23|42||95.0												TGTGCCACTAGGGCCGGGCGAGGCACCGGGGAGCTGTTTTTT	36								CATRAGRGTGELFF		:::::::::0:-10:8:9:-12:2:15:23:-4:42:::	TLML_1_	RNA
3973	CLONES_TRBTLML_1__FU7_TCR-JV_cDNA_18_GCCACATA_merged_170000.txt	5985	2	5.6773e-05	TGTGCCACTAGACGGACTCTGAACACCGGGGAGCTGTTTTTT	EEEEEEEEEEEAEEEEEAEEEEEEEEEEEEEEEEEEEEEEEE	TRBV19*00(960)	TRBD2*00(25)	TRBJ2-2*00(250)		559|570|596|0|11|SG566C|39.0	17|22|48|13|18||25.0	21|43|71|20|42||110.0												TGTGCCACTAGACGGACTCTGAACACCGGGGAGCTGTTTTTT	32								CATRRTLNTGELFF		:::::::::0:-6:11:13:-1:-10:18:20:-1:42:::	TLML_1_	RNA
3974	CLONES_TRBTLML_1__FU7_TCR-JV_cDNA_18_GCCACATA_merged_170000.txt	5986	2	5.6773e-05	TGTGCCACCTTGGTAGGGGAGGGCTACAATGAGCAGTTCTTC	EEEEEEEEEEEEEEEEEEEEEEEEEEEEEEEEEEEEEEEEEE	TRBV10-3*00(180)	TRBD2*00(35)	TRBJ2-1*00(235)		533|540|570|0|7||35.0	25|32|48|16|23||35.0	23|42|70|23|42||95.0												TGTGCCACCTTGGTAGGGGAGGGCTACAATGAGCAGTTCTTC	36								CATLVGEGYNEQFF		:::::::::0:-10:7:16:-9:0:23:23:-3:42:::	TLML_1_	RNA
3975	CLONES_TRBTLML_1__FU7_TCR-JV_cDNA_18_GCCACATA_merged_170000.txt	5987	2	5.6773e-05	TGTGCCACCTCGGGGGGTGGGAGCTCCTACGAGCAGTACTTC	EEEEEEEEEEEEEEEEEEEEEEEEEEEEEEEEEEEEEEEEEE	TRBV15*00(474)	TRBD1*00(25)	TRBJ2-7*00(195)		552|561|589|0|9||45.0	18|23|36|11|16||25.0	16|39|67|19|42||115.0												TGTGCCACCTCGGGGGGTGGGAGCTCCTACGAGCAGTACTTC	36								CATSGGGSSYEQYF		:::::::::0:-8:9:11:-6:-1:16:19:4:42:::	TLML_1_	RNA
3976	CLONES_TRBTLML_1__FU7_TCR-JV_cDNA_18_GCCACATA_merged_170000.txt	5988	2	5.6773e-05	TGTGCCACCTCACGGGACAGCACCTACAATGAGCAGTTCTTC	EEEEEEEEEEEEEEEEEEEEEEEEEEEEEEEEEEEEEEEEEE	TRBV10-3*00(719)	TRBD1*00(30),TRBD2*00(30)	TRBJ2-1*00(244)		533|540|570|0|7||35.0	11|17|36|12|18||30.0;15|21|48|12|18||30.0	18|42|70|18|42|ST21A|104.0												TGTGCCACCTCACGGGACAGCACCTACAATGAGCAGTTCTTC	36								CATSRDSTYNEQFF		:::::::::0:-10:7:12:1:-7:18:18:2:42:::	TLML_1_	RNA
3977	CLONES_TRBTLML_1__FU7_TCR-JV_cDNA_18_GCCACATA_merged_170000.txt	5996	2	5.6773e-05	TGTGCCACCCGGACTAGCGGGAGATCAGAGACCCAGTACTTC	EEEEEEEEEEEEEEEEEEEEEEEEEEEEEEEEEEEEEEEEEE	TRBV19*00(300)	TRBD2*00(65)	TRBJ2-5*00(220)		559|566|596|0|7||35.0	17|30|48|10|23||65.0	24|40|68|26|42||80.0												TGTGCCACCCGGACTAGCGGGAGATCAGAGACCCAGTACTTC	36								CATRTSGRSETQYF		:::::::::0:-10:7:10:-1:-2:23:26:-4:42:::	TLML_1_	RNA
3978	CLONES_TRBTLML_1__FU7_TCR-JV_cDNA_18_GCCACATA_merged_170000.txt	5997	2	5.6773e-05	TGTGCCACCGCCCTACGAGGACAGGGAGAGACCCAGTACTTC	EEEEEEEEEEEEEEEEEEEEEEEEEEEEEEEEEEEEEEEEEE	TRBV19*00(395)	TRBD1*00(40)	TRBJ2-5*00(220)		559|566|596|0|7||35.0	13|21|36|18|26||40.0	24|40|68|26|42||80.0												TGTGCCACCGCCCTACGAGGACAGGGAGAGACCCAGTACTTC	36								CATALRGQGETQYF		:::::::::0:-10:7:18:-1:-3:26:26:-4:42:::	TLML_1_	RNA
3979	CLONES_TRBTLML_1__FU7_TCR-JV_cDNA_18_GCCACATA_merged_170000.txt	5998	2	5.6773e-05	TGTGCCACCAGTGCCCGGACAGACAATCAGCCCCAGCATTTT	EEEEEEEEEEEEEEEEEEEEEEEEEEEEEEEEEEEEEEEEEE	TRBV24-1*00(840)	TRBD1*00(30)	TRBJ1-5*00(235)		559|572|597|0|13||65.0	13|19|36|16|22||30.0	23|42|70|23|42||95.0												TGTGCCACCAGTGCCCGGACAGACAATCAGCCCCAGCATTTT	36								CATSARTDNQPQHF		:::::::::0:-5:13:16:-1:-5:22:23:-3:42:::	TLML_1_	RNA
3980	CLONES_TRBTLML_1__FU7_TCR-JV_cDNA_18_GCCACATA_merged_170000.txt	5999	2	5.6773e-05	TGTGCCACCAGTGATTCCCGGGCTCCCTACGAGCAGTACTTC	EEEEEEEEEEEEEEEEEEEEEEEEEEEEEEEEEEEEEEEEEE	TRBV24-1*00(535)	TRBD1*00(30),TRBD2*00(30)	TRBJ2-7*00(225)		559|575|597|0|16||80.0	9|15|36|16|22||30.0;13|19|48|16|22||30.0	22|39|67|25|42||85.0												TGTGCCACCAGTGATTCCCGGGCTCCCTACGAGCAGTACTTC	36								CATSDSRAPYEQYF		:::::::::0:-2:16:16:3:-9:22:25:-2:42:::	TLML_1_	RNA
3981	CLONES_TRBTLML_1__FU7_TCR-JV_cDNA_18_GCCACATA_merged_170000.txt	6000	2	5.6773e-05	TGTGCCACCAGTGATTCGGGGAGCTCCTACGAGCAGTACTTC	EEEEEEEEEEEEEEEEEEEEEEEEEEEEEEEEEEEEEEEEEE	TRBV24-1*00(332.5)		TRBJ2-7*00(255)		559|575|597|0|16||80.0		16|39|67|19|42||115.0												TGTGCCACCAGTGATTCGGGGAGCTCCTACGAGCAGTACTTC	36								CATSDSGSSYEQYF		:::::::::0:-2:16:::::19:4:42:::	TLML_1_	RNA
3982	CLONES_TRBTLML_1__FU7_TCR-JV_cDNA_18_GCCACATA_merged_170000.txt	6001	2	5.6773e-05	TGTGCCACCAGTGATTCAGATTACCAAGAGACCCAGTACTTC	EEEEEEEEEEEEEEEEEEEEEEEEEEEEEEEEEEEEEEEEEE	TRBV24-1*00(365)		TRBJ2-5*00(245)		559|575|597|0|16||80.0		19|40|68|21|42||105.0												TGTGCCACCAGTGATTCAGATTACCAAGAGACCCAGTACTTC	36								CATSDSDYQETQYF		:::::::::0:-2:16:::::21:1:42:::	TLML_1_	RNA
3983	CLONES_TRBTLML_1__FU7_TCR-JV_cDNA_18_GCCACATA_merged_170000.txt	6002	2	5.6773e-05	TGTGCCACCAGTGACCTGACAGGGGACTATGGCTACACCTTC	EEEEEEEEEEEEEEEEEEEEEEEEEEEEEEEEEEEEEEEEEE	TRBV24-1*00(443)	TRBD1*00(40)	TRBJ1-2*00(69)		559|573|597|0|14||70.0	14|22|36|17|25||40.0	23|40|68|25|42||85.0												TGTGCCACCAGTGACCTGACAGGGGACTATGGCTACACCTTC	36								CATSDLTGDYGYTF		:::::::::0:-4:14:17:-2:-2:25:25:-3:42:::	TLML_1_	RNA
3984	CLONES_TRBTLML_1__FU7_TCR-JV_cDNA_18_GCCACATA_merged_170000.txt	6003	2	5.6773e-05	TGTGCCACCAGCCGAAGGCAGGGCCCCTACGAGCAGTACTTC	EEEEEEEEEEEEEEEEEEEEEEEEEEEE<EAEEEE<EEAEEE	TRBV15*00(541)	TRBD2*00(30)	TRBJ2-7*00(225)		552|564|589|0|12||60.0	28|34|48|19|25||30.0	22|39|67|25|42||85.0												TGTGCCACCAGCCGAAGGCAGGGCCCCTACGAGCAGTACTTC	27								CATSRRQGPYEQYF		:::::::::0:-5:12:19:-12:2:25:25:-2:42:::	TLML_1_	RNA
3985	CLONES_TRBTLML_1__FU7_TCR-JV_cDNA_18_GCCACATA_merged_170000.txt	6004	2	5.6773e-05	TGTGCCACCAGCGCCCAACCCTCGGGGAAGCCCCAGCATTTT	EEEEEEEEEEEEEEEEEEEEEEEEEEEEEEEEEEEEEEEEEE	TRBV24-1*00(450)	TRBD1*00(25),TRBD2*00(25)	TRBJ1-5*00(210)		559|570|597|0|11||55.0	23|28|36|11|16||25.0;0|5|48|18|23||25.0	28|42|70|28|42||70.0												TGTGCCACCAGCGCCCAACCCTCGGGGAAGCCCCAGCATTTT	36								CATSAQPSGKPQHF		:::::::::0:-7:11:11:-11:4:16:28:-8:42:::	TLML_1_	RNA
3986	CLONES_TRBTLML_1__FU7_TCR-JV_cDNA_18_GCCACATA_merged_170000.txt	6005	2	5.6773e-05	TGTGCCACCAGCACTCTTTCGGGGACGGGTGGCTACACCTTC	EEEEEEEEEEEEEEEEEEEEEEEEEEEEEEEEEEEEEEEEEE	TRBV15*00(454)	TRBD1*00(25),TRBD2*00(25)	TRBJ1-2*00(205)		552|565|589|0|13||65.0	12|17|36|21|26||25.0;16|21|48|21|26||25.0	27|40|68|29|42||65.0												TGTGCCACCAGCACTCTTTCGGGGACGGGTGGCTACACCTTC	36								CATSTLSGTGGYTF		:::::::::0:-4:13:21:0:-7:26:29:-7:42:::	TLML_1_	RNA
3987	CLONES_TRBTLML_1__FU7_TCR-JV_cDNA_18_GCCACATA_merged_170000.txt	6006	2	5.6773e-05	TGTGCCACCAGCACCCCCGGGACTCAAGAGACCCAGTACTTC	EEEEEEEEEEEEEEEEEEEEEEEEEEEEEEEEEEEEEEEEEE	TRBV15*00(413)	TRBD2*00(45),TRBD1*00(40)	TRBJ2-5*00(230)		552|565|589|0|13||65.0	13|22|48|15|24||45.0;9|17|36|15|23||40.0	22|40|68|24|42||90.0												TGTGCCACCAGCACCCCCGGGACTCAAGAGACCCAGTACTTC	36								CATSTPGTQETQYF		:::::::::0:-4:13:15:3:-10:24:24:-2:42:::	TLML_1_	RNA
3988	CLONES_TRBTLML_1__FU7_TCR-JV_cDNA_18_GCCACATA_merged_170000.txt	6007	2	5.6773e-05	TGTGCCACCAGCAGTGCCAGCGGGAGTGAGACCCAGTACTTC	EEEAEEEEEAEEEEAEEEEEEE<EEEEEEE<EEEEEEEEEEE	TRBV15*00(299)	TRBD2*00(40)	TRBJ2-5*00(215)		552|566|589|0|14||70.0	22|30|48|18|26||40.0	25|40|68|27|42||75.0												TGTGCCACCAGCAGTGCCAGCGGGAGTGAGACCCAGTACTTC	27								CATSSASGSETQYF		:::::::::0:-3:14:18:-6:-2:26:27:-5:42:::	TLML_1_	RNA
3989	CLONES_TRBTLML_1__FU7_TCR-JV_cDNA_18_GCCACATA_merged_170000.txt	6008	2	5.6773e-05	TGTGCCACCAGCAGAGATCAGGCTCAGGAAGAGCAGTACTTC	EEEEEEEEEEEEEEEEEEEEEEEEEEEEEEEEEEEEEEEEEE	TRBV15*00(299)		TRBJ2-7*00(200)		552|571|589|0|19||95.0		27|39|67|30|42||60.0												TGTGCCACCAGCAGAGATCAGGCTCAGGAAGAGCAGTACTTC	36								CATSRDQAQEEQYF		:::::::::0:2:19:::::30:-7:42:::	TLML_1_	RNA
3990	CLONES_TRBTLML_1__FU7_TCR-JV_cDNA_18_GCCACATA_merged_170000.txt	6009	2	5.6773e-05	TGTGCCACCAGCAGAGAAGGACTAGCTCTTGAGCAGTTCTTC	EEEEEEEEEEEEEEEEEEEEEEEEEEEEEEEEEEEEEEEEEE	TRBV15*00(601.5)	TRBD2*00(40)	TRBJ2-1*00(205)		552|569|589|0|17||85.0	17|25|48|18|26||40.0	29|42|70|29|42||65.0												TGTGCCACCAGCAGAGAAGGACTAGCTCTTGAGCAGTTCTTC	36								CATSREGLALEQFF		:::::::::0:0:17:18:-1:-7:26:29:-9:42:::	TLML_1_	RNA
3991	CLONES_TRBTLML_1__FU7_TCR-JV_cDNA_18_GCCACATA_merged_170000.txt	6010	2	5.6773e-05	TGTGCCACGGGACAGGGGACAACTAATGAAAAACTGTTTTTT	EEEEEEEEEEEEEEEEEEEEEEEEEEEEEEEEEEEEEEEEEE	TRBV2*00(147.5)	TRBD1*00(55)	TRBJ1-4*00(255)		518|525|555|0|7||35.0	11|22|36|7|18||55.0	20|43|71|19|42||115.0												TGTGCCACGGGACAGGGGACAACTAATGAAAAACTGTTTTTT	36								CATGQGTTNEKLFF		:::::::::0:-10:7:7:1:-2:18:19:0:42:::	TLML_1_	RNA
3992	CLONES_TRBTLML_1__FU7_TCR-JV_cDNA_18_GCCACATA_merged_170000.txt	6011	2	5.6773e-05	TGTGCCACGGAGGACAGGGAAATGAACACTGAAGCTTTCTTT	EEEEEEEAEEEEEEEEEEEEEEEEEEEEEEEEEEEEEAEEEE	TRBV10-3*00(430)	TRBD1*00(40)	TRBJ1-1*00(245)		533|540|570|0|7||35.0	13|21|36|11|19||40.0	19|40|68|21|42||105.0												TGTGCCACGGAGGACAGGGAAATGAACACTGAAGCTTTCTTT	32								CATEDREMNTEAFF		:::::::::0:-10:7:11:-1:-3:19:21:1:42:::	TLML_1_	RNA
3993	CLONES_TRBTLML_1__FU7_TCR-JV_cDNA_18_GCCACATA_merged_170000.txt	6012	2	5.6773e-05	TGTGCCACAACTTTTCGGGACAGTTCCTACGAGCAGTACTTC	EEEEEEEEEEEEEEEEEEEEEEEEEEEAEEEEEEEEEEEEEE	TRBV24-1*00(550)	TRBD1*00(40)	TRBJ2-7*00(230)		559|567|597|0|8||40.0	11|19|36|15|23||40.0	21|39|67|24|42||90.0												TGTGCCACAACTTTTCGGGACAGTTCCTACGAGCAGTACTTC	32								CATTFRDSSYEQYF		:::::::::0:-10:8:15:1:-5:23:24:-1:42:::	TLML_1_	RNA
3994	CLONES_TRBTLML_1__FU7_TCR-JV_cDNA_18_GCCACATA_merged_170000.txt	6013	2	5.6773e-05	TGTGCCAGTCTCCCGGGACAGGGTATCACTGAAGCTTTCTTT	EEEEEEEEEEEEEEEEEEEEEEEEEEEEEEEEEEEEEEEEEE	TRBV6-5*00(365)	TRBD1*00(65)	TRBJ1-1*00(220)		519|527|556|0|8||40.0	8|21|36|10|23||65.0	24|40|68|26|42||80.0												TGTGCCAGTCTCCCGGGACAGGGTATCACTGAAGCTTTCTTT	36								CASLPGQGITEAFF		:::::::::0:-9:8:10:4:-3:23:26:-4:42:::	TLML_1_	RNA
3995	CLONES_TRBTLML_1__FU7_TCR-JV_cDNA_18_GCCACATA_merged_170000.txt	6014	2	5.6773e-05	TGTGCCAGTCTCCGGGACAGGGACACCGGGGAGCTGTTTTTT	EEEEEEEEEEEEEEEEEEEEEEEEEEAAEEEEEEEEEEEEEE	TRBV19*00(632)	TRBD1*00(55)	TRBJ2-2*00(240)		559|568|596|0|9||45.0	10|21|36|11|22||55.0	23|43|71|22|42||100.0												TGTGCCAGTCTCCGGGACAGGGACACCGGGGAGCTGTTTTTT	32								CASLRDRDTGELFF		:::::::::0:-8:9:11:2:-3:22:22:-3:42:::	TLML_1_	RNA
3996	CLONES_TRBTLML_1__FU7_TCR-JV_cDNA_18_GCCACATA_merged_170000.txt	6015	2	5.6773e-05	TGTGCCAGTCGCCCTCAGACTAGCGCTTACGAGCAGTACTTC	EEEEEEEEEEEEEEEEEEEEEEEEEEEEEEEEEEEEEEEEEE	TRBV6-1*00(155),TRBV6-5*00(155)	TRBD2*00(40)	TRBJ2-7*00(215)		516|524|553|0|8||40.0;519|527|556|0|8||40.0	18|26|48|17|25||40.0	24|39|67|27|42||75.0												TGTGCCAGTCGCCCTCAGACTAGCGCTTACGAGCAGTACTTC	36								CASRPQTSAYEQYF		:::::::::0:-9:8:17:-2:-6:25:27:-4:42:::	TLML_1_	RNA
3997	CLONES_TRBTLML_1__FU7_TCR-JV_cDNA_18_GCCACATA_merged_170000.txt	6016	2	5.6773e-05	TGTGCCAGTCGGGGGCAGTCCGATCACTACGAGCAGTACTTC	EEEEEEEEEEEEEEEEEEAEEEEEEEEEEEEAEEEEEEEEEE	TRBV19*00(960)	TRBD1*00(30)	TRBJ2-7*00(220)		559|568|596|0|9||45.0	18|24|36|10|16||30.0	23|39|67|26|42||80.0												TGTGCCAGTCGGGGGCAGTCCGATCACTACGAGCAGTACTTC	32								CASRGQSDHYEQYF		:::::::::0:-8:9:10:-6:0:16:26:-3:42:::	TLML_1_	RNA
3998	CLONES_TRBTLML_1__FU7_TCR-JV_cDNA_18_GCCACATA_merged_170000.txt	6017	2	5.6773e-05	TGTGCCAGTCGACCAGGGGGCTACAATCAGCCCCAGCATTTT	EEEEEEEEEEEEEEEEEEEEEEEEEEEEEEEEEEEEEEEEEE	TRBV6-1*00(210),TRBV6-5*00(210),TRBV6-3*00(194),TRBV6-6*00(194),TRBV6-8*00(194)	TRBD1*00(40)	TRBJ1-5*00(235)		516|524|553|0|8||40.0;519|527|556|0|8||40.0;516|524|553|0|8||40.0;516|524|553|0|8||40.0;512|520|549|0|8||40.0	16|24|36|13|21||40.0	23|42|70|23|42||95.0												TGTGCCAGTCGACCAGGGGGCTACAATCAGCCCCAGCATTTT	36								CASRPGGYNQPQHF		:::::::::0:-9:8:13:-4:0:21:23:-3:42:::	TLML_1_	RNA
3999	CLONES_TRBTLML_1__FU7_TCR-JV_cDNA_18_GCCACATA_merged_170000.txt	6018	2	5.6773e-05	TGTGCCAGTGCCGACAGGTCCATCGGAGATACGCAGTATTTT	EEEEEEEEEEEEEEEEEEEEEEEEEEEEEEEEEEEEEEEEEE	TRBV19*00(260)	TRBD1*00(30)	TRBJ2-3*00(220)		559|568|596|0|9||45.0	14|20|36|12|18||30.0	25|41|69|26|42||80.0												TGTGCCAGTGCCGACAGGTCCATCGGAGATACGCAGTATTTT	36								CASADRSIGDTQYF		:::::::::0:-8:9:12:-2:-4:18:26:-5:42:::	TLML_1_	RNA
4000	CLONES_TRBTLML_1__FU7_TCR-JV_cDNA_18_GCCACATA_merged_170000.txt	6019	2	5.6773e-05	TGTGCCAGTACCATACAGGGACGGGGTTATGGCTACACCTTC	EEEEEEEEEEEEEEEEEEEEEEEEEEEEEEEEEEEEEEEEEE	TRBV19*00(739.5)	TRBD1*00(30)	TRBJ1-2*00(197.5)		559|569|596|0|10||50.0	15|21|36|14|20||30.0	25|40|68|27|42||75.0												TGTGCCAGTACCATACAGGGACGGGGTTATGGCTACACCTTC	36								CASTIQGRGYGYTF		:::::::::0:-7:10:14:-3:-3:20:27:-5:42:::	TLML_1_	RNA
4001	CLONES_TRBTLML_1__FU7_TCR-JV_cDNA_18_GCCACATA_merged_170000.txt	6020	2	5.6773e-05	TGTGCCAGTAGTCTCGGACAGAGCTATCAGCCCCAGCATTTT	EEEEEEEEEEEEEEEEEEEEEEEEEEEEEEEEEEEEEEEEEE	TRBV19*00(470)	TRBD1*00(30)	TRBJ1-5*00(229)		559|571|596|0|12||60.0	13|19|36|15|21||30.0	21|42|70|21|42|SA24T|89.0												TGTGCCAGTAGTCTCGGACAGAGCTATCAGCCCCAGCATTTT	36								CASSLGQSYQPQHF		:::::::::0:-5:12:15:-1:-5:21:21:-1:42:::	TLML_1_	RNA
4002	CLONES_TRBTLML_1__FU7_TCR-JV_cDNA_18_GCCACATA_merged_170000.txt	6021	2	5.6773e-05	TGTGCCAGTAGTCTAGTGCAGGGGGCCTATGAGCAGTTCTTC	EEEEEEEEEEEEEEEEEEEEEEEEEEEEEEEEEEEEEEEEEE	TRBV19*00(591.5)	TRBD1*00(40)	TRBJ2-1*00(210)		559|575|596|0|16|SA571C|64.0	16|24|36|18|26||40.0	28|42|70|28|42||70.0												TGTGCCAGTAGTCTAGTGCAGGGGGCCTATGAGCAGTTCTTC	36								CASSLVQGAYEQFF		:::::::::0:-1:16:18:-4:0:26:28:-8:42:::	TLML_1_	RNA
4003	CLONES_TRBTLML_1__FU7_TCR-JV_cDNA_18_GCCACATA_merged_170000.txt	6022	2	5.6773e-05	TGTGCCAGTAGTCCCGGGACGGTGAACACTGAAGCTTTCTTT	EEEEEEEEEEEEEEEEEEEEEEEEEEEEEEEEEEEEEEEEEE	TRBV19*00(229.5)	TRBD1*00(40),TRBD2*00(40)	TRBJ1-1*00(150)		559|571|596|0|12||60.0	9|17|36|12|20||40.0;13|21|48|12|20||40.0	20|40|68|22|42||100.0												TGTGCCAGTAGTCCCGGGACGGTGAACACTGAAGCTTTCTTT	36								CASSPGTVNTEAFF		:::::::::0:-5:12:12:3:-7:20:22:0:42:::	TLML_1_	RNA
4004	CLONES_TRBTLML_1__FU7_TCR-JV_cDNA_18_GCCACATA_merged_170000.txt	6023	2	5.6773e-05	TGTGCCAGTAGTCCAGGGGGGAGCAATCAGCCCCAGCATTTT	EEEEEEEEEEEEEEEEEEEEEEEEEEEEEEEEEEEEEEEEEE	TRBV19*00(328)	TRBD1*00(35)	TRBJ1-5*00(245)		559|571|596|0|12||60.0	16|23|36|13|20||35.0	21|42|70|21|42||105.0												TGTGCCAGTAGTCCAGGGGGGAGCAATCAGCCCCAGCATTTT	36								CASSPGGSNQPQHF		:::::::::0:-5:12:13:-4:-1:20:21:-1:42:::	TLML_1_	RNA
4005	CLONES_TRBTLML_1__FU7_TCR-JV_cDNA_18_GCCACATA_merged_170000.txt	6024	2	5.6773e-05	TGTGCCAGTAGTCCAACGCAGGGCCGGGGGCCCCAGCATTTT	EEEEEEEEEEEEEEEEEEEEEEEEEEEEEEEEEEEEEEEEEE	TRBV19*00(780)	TRBD2*00(30)	TRBJ1-5*00(175)		559|571|596|0|12||60.0	28|34|48|19|25||30.0	29|42|70|29|42||65.0												TGTGCCAGTAGTCCAACGCAGGGCCGGGGGCCCCAGCATTTT	36								CASSPTQGRGPQHF		:::::::::0:-5:12:19:-12:2:25:29:-9:42:::	TLML_1_	RNA
4006	CLONES_TRBTLML_1__FU7_TCR-JV_cDNA_18_GCCACATA_merged_170000.txt	6025	2	5.6773e-05	TGTGCCAGTAGTGCCCGGGACAGGGCCTATGGCTACACCTTC	EEEEEEEEEEEEEEEEEEEEEEEEEEEEEAEEEEEEEEEEEE	TRBV19*00(885)	TRBD1*00(60)	TRBJ1-2*00(120)		559|571|596|0|12||60.0	9|21|36|13|25||60.0	24|40|68|26|42||80.0												TGTGCCAGTAGTGCCCGGGACAGGGCCTATGGCTACACCTTC	32								CASSARDRAYGYTF		:::::::::0:-5:12:13:3:-3:25:26:-4:42:::	TLML_1_	RNA
4007	CLONES_TRBTLML_1__FU7_TCR-JV_cDNA_18_GCCACATA_merged_170000.txt	6026	2	5.6773e-05	TGTGCCAGTAGTGCGAGGGGGGGAAGCACTGAAGCTTTCTTT	EEEEEEEEEEEEEEEEEEEEEEEEEEEEEEEEEEEEEEEEEE	TRBV19*00(297.5)	TRBD1*00(30)	TRBJ1-1*00(220)		559|571|596|0|12||60.0	17|23|36|15|21||30.0	24|40|68|26|42||80.0												TGTGCCAGTAGTGCGAGGGGGGGAAGCACTGAAGCTTTCTTT	36								CASSARGGSTEAFF		:::::::::0:-5:12:15:-5:-1:21:26:-4:42:::	TLML_1_	RNA
4008	CLONES_TRBTLML_1__FU7_TCR-JV_cDNA_18_GCCACATA_merged_170000.txt	6027	2	5.6773e-05	TGTGCCAGTAGTGCGAACAGCGTGAACACTGAAGCTTTCTTT	EAEEEEEEEEEEEEEEEEEEEEEEEEEEEEEEEEEEEEEEEE	TRBV19*00(557)		TRBJ1-1*00(232)		559|571|596|0|12||60.0		20|40|68|22|42||100.0												TGTGCCAGTAGTGCGAACAGCGTGAACACTGAAGCTTTCTTT	32								CASSANSVNTEAFF		:::::::::0:-5:12:::::22:0:42:::	TLML_1_	RNA
4009	CLONES_TRBTLML_1__FU7_TCR-JV_cDNA_18_GCCACATA_merged_170000.txt	6028	2	5.6773e-05	TGTGCCAGTAGTGAACAGGGGTCTGGGCAGCCCCAGCATTTT	EEEEEEEEEEEEEEEEEEEEEEEEAEEEAEEEEEEEEEEEEE	TRBV19*00(610)	TRBD1*00(35)	TRBJ1-5*00(215)		559|571|596|0|12||60.0	15|22|36|14|21||35.0	27|42|70|27|42||75.0												TGTGCCAGTAGTGAACAGGGGTCTGGGCAGCCCCAGCATTTT	32								CASSEQGSGQPQHF		:::::::::0:-5:12:14:-3:-2:21:27:-7:42:::	TLML_1_	RNA
4010	CLONES_TRBTLML_1__FU7_TCR-JV_cDNA_18_GCCACATA_merged_170000.txt	6029	2	5.6773e-05	TGTGCCAGTAGTATTTCGCAGTTGGCCTACGAGCAGTACTTC	EEEEEEEEEEEEEEEEEEEEEEEEEEEEEEEEEEEEEEEEEE	TRBV19*00(497.5)		TRBJ2-7*00(225)		559|573|596|0|14||70.0		22|39|67|25|42||85.0												TGTGCCAGTAGTATTTCGCAGTTGGCCTACGAGCAGTACTTC	36								CASSISQLAYEQYF		:::::::::0:-3:14:::::25:-2:42:::	TLML_1_	RNA
4011	CLONES_TRBTLML_1__FU7_TCR-JV_cDNA_18_GCCACATA_merged_170000.txt	6030	2	5.6773e-05	TGTGCCAGTAGTATTGGCCAGCTGGGGACTGAAGCTTTCTTT	EEEEEEEEEEEEEEEEEEEEEEEEEEEEEEEEEEEEEEEEEE	TRBV19*00(560)		TRBJ1-1*00(215)		559|573|596|0|14||70.0		25|40|68|27|42||75.0												TGTGCCAGTAGTATTGGCCAGCTGGGGACTGAAGCTTTCTTT	36								CASSIGQLGTEAFF		:::::::::0:-3:14:::::27:-5:42:::	TLML_1_	RNA
4012	CLONES_TRBTLML_1__FU7_TCR-JV_cDNA_18_GCCACATA_merged_170000.txt	6031	2	5.6773e-05	TGTGCCAGTAGTATCCAGGGTTCGGCTCAGCCCCAGCATTTT	EEEEEEEEEEEEEEEEEEEEEEEEEEAEEEEEEEEAEEEA??	TRBV19*00(630)	TRBD1*00(25)	TRBJ1-5*00(70)		559|573|596|0|14||70.0	16|21|36|15|20||25.0	26|42|70|26|42||80.0												TGTGCCAGTAGTATCCAGGGTTCGGCTCAGCCCCAGCATTTT	30								CASSIQGSAQPQHF		:::::::::0:-3:14:15:-4:-3:20:26:-6:42:::	TLML_1_	RNA
4013	CLONES_TRBTLML_1__FU7_TCR-JV_cDNA_18_GCCACATA_merged_170000.txt	6032	2	5.6773e-05	TGTGCCAGTAGTATCGGTACCGTGAACACTGAAGCTTTCTTT	EEEEEEEEEEEEEEEEEEEEEEEEEEEEEEEEEEEEEEEEEE	TRBV19*00(140)		TRBJ1-1*00(240)		559|573|596|0|14||70.0		20|40|68|22|42||100.0												TGTGCCAGTAGTATCGGTACCGTGAACACTGAAGCTTTCTTT	36								CASSIGTVNTEAFF		:::::::::0:-3:14:::::22:0:42:::	TLML_1_	RNA
4014	CLONES_TRBTLML_1__FU7_TCR-JV_cDNA_18_GCCACATA_merged_170000.txt	6033	2	5.6773e-05	TGTGCCAGTAGTATCGGGACAGTGAAGGAGACCCAGTACTTC	EEEEEEEEEEEEEEEEEEEEEEEEEEEEEEEEEEEEEEEEEE	TRBV19*00(545)	TRBD1*00(40)	TRBJ2-5*00(215)		559|573|596|0|14||70.0	11|19|36|14|22||40.0	25|40|68|27|42||75.0												TGTGCCAGTAGTATCGGGACAGTGAAGGAGACCCAGTACTTC	36								CASSIGTVKETQYF		:::::::::0:-3:14:14:1:-5:22:27:-5:42:::	TLML_1_	RNA
4015	CLONES_TRBTLML_1__FU7_TCR-JV_cDNA_18_GCCACATA_merged_170000.txt	6034	2	5.6773e-05	TGTGCCAGTAGTATCGGGAGCCGTAGTAATGAGCAGTTCTTC	EEEEEEEEEEEEEEEEEAEEEEAEEEEEEEEEEEEEEEEEEE	TRBV19*00(455)	TRBD2*00(30)	TRBJ2-1*00(215)		559|573|596|0|14||70.0	24|30|48|14|20||30.0	27|42|70|27|42||75.0												TGTGCCAGTAGTATCGGGAGCCGTAGTAATGAGCAGTTCTTC	32								CASSIGSRSNEQFF		:::::::::0:-3:14:14:-8:-2:20:27:-7:42:::	TLML_1_	RNA
4016	CLONES_TRBTLML_1__FU7_TCR-JV_cDNA_18_GCCACATA_merged_170000.txt	6035	2	5.6773e-05	TGTGCCAGTAGTATGTCTTTCGGACCCTACGAGCAGTACTTC	EEEEEEEEEEEEEEEEEEEEEEEEEEEEEEEEEEEEEEEEEE	TRBV19*00(347)		TRBJ2-7*00(225)		559|573|596|0|14||70.0		22|39|67|25|42||85.0												TGTGCCAGTAGTATGTCTTTCGGACCCTACGAGCAGTACTTC	36								CASSMSFGPYEQYF		:::::::::0:-3:14:::::25:-2:42:::	TLML_1_	RNA
4017	CLONES_TRBTLML_1__FU7_TCR-JV_cDNA_18_GCCACATA_merged_170000.txt	6036	2	5.6773e-05	TGTGCCAGTAGTATGCAGGAAAGACCCTACGAGCAGTACTTC	EEEEEEEEEEEEEEEEEEEEEEEEEEEEEEEEEEEEEEEEEE	TRBV19*00(285)		TRBJ2-7*00(225)		559|573|596|0|14||70.0		22|39|67|25|42||85.0												TGTGCCAGTAGTATGCAGGAAAGACCCTACGAGCAGTACTTC	36								CASSMQERPYEQYF		:::::::::0:-3:14:::::25:-2:42:::	TLML_1_	RNA
4018	CLONES_TRBTLML_1__FU7_TCR-JV_cDNA_18_GCCACATA_merged_170000.txt	6037	2	5.6773e-05	TGTGCCAGTAGTATACAGGTGGGCAATCAGCCCCAGCATTTT	EEEEEEEEEEEEEEEEAEEEEEAEEEEAEEEEAEEEAAEEEE	TRBV19*00(327)		TRBJ1-5*00(240)		559|574|596|0|15||75.0		22|42|70|22|42||100.0												TGTGCCAGTAGTATACAGGTGGGCAATCAGCCCCAGCATTTT	32								CASSIQVGNQPQHF		:::::::::0:-2:15:::::22:-2:42:::	TLML_1_	RNA
4019	CLONES_TRBTLML_1__FU7_TCR-JV_cDNA_18_GCCACATA_merged_170000.txt	6038	2	5.6773e-05	TGTGCCAGTAGTATAGTTCCATCTAACTATGGCTACACCTTC	EEEEEEEEEEEEEEEEEEEEEEEEEEEEEEEEEEEEEEEEEE	TRBV19*00(540)		TRBJ1-2*00(205)		559|575|596|0|16||80.0		20|40|68|22|42||100.0												TGTGCCAGTAGTATAGTTCCATCTAACTATGGCTACACCTTC	36								CASSIVPSNYGYTF		:::::::::0:-1:16:::::22:0:42:::	TLML_1_	RNA
4020	CLONES_TRBTLML_1__FU7_TCR-JV_cDNA_18_GCCACATA_merged_170000.txt	6039	2	5.6773e-05	TGTGCCAGTAGTATAGGACAGAACTCCTACGAGCAGTACTTC	EEEEEEEEEEEEEEEEEEEEEEEEEEEEEEEEEEEEEEEEEE	TRBV19*00(415)	TRBD1*00(25)	TRBJ2-7*00(235)		559|575|596|0|16||80.0	14|19|36|16|21||25.0	20|39|67|23|42||95.0												TGTGCCAGTAGTATAGGACAGAACTCCTACGAGCAGTACTTC	36								CASSIGQNSYEQYF		:::::::::0:-1:16:16:-2:-5:21:23:0:42:::	TLML_1_	RNA
4021	CLONES_TRBTLML_1__FU7_TCR-JV_cDNA_18_GCCACATA_merged_170000.txt	6040	2	5.6773e-05	TGTGCCAGTAGTACCACGGACACGGCCCACGAGCAGTACTTC	EEEEEEEEEEEEEEEEEEEEEEAEEEEEEEEEEEEEEEEEEE	TRBV19*00(257.5)	TRBD1*00(25),TRBD2*00(25)	TRBJ2-7*00(210)		559|572|596|0|13||65.0	13|18|36|17|22||25.0;30|35|48|23|28||25.0	25|39|67|28|42||70.0												TGTGCCAGTAGTACCACGGACACGGCCCACGAGCAGTACTTC	32								CASSTTDTAHEQYF		:::::::::0:-4:13:17:-1:-6:22:28:-5:42:::	TLML_1_	RNA
4022	CLONES_TRBTLML_1__FU7_TCR-JV_cDNA_18_GCCACATA_merged_170000.txt	6041	2	5.6773e-05	TGTGCCAGTAGTAGCGGGAGGGCCGGGAATGAGCAGTTCTTC	EEEEEEEEEEEEEEEEEEEEEEEEEEEEEEEEEEEEEEEEEE	TRBV19*00(370)	TRBD2*00(55)	TRBJ2-1*00(215)		559|572|596|0|13||65.0	23|34|48|13|24||55.0	27|42|70|27|42||75.0												TGTGCCAGTAGTAGCGGGAGGGCCGGGAATGAGCAGTTCTTC	36								CASSSGRAGNEQFF		:::::::::0:-4:13:13:-7:2:24:27:-7:42:::	TLML_1_	RNA
4023	CLONES_TRBTLML_1__FU7_TCR-JV_cDNA_18_GCCACATA_merged_170000.txt	6042	2	5.6773e-05	TGTGCCAGTAGTAGGGGTGGGGACGGAGATGAGCAGTTCTTC	EEEEEEEEEEEEEEEEEEEEEEEEEEEEEEEEEEEEEEEEEE	TRBV19*00(205)	TRBD1*00(25),TRBD2*00(25)	TRBJ2-1*00(210)		559|572|596|0|13||65.0	12|17|36|19|24||25.0;16|21|48|19|24||25.0	28|42|70|28|42||70.0												TGTGCCAGTAGTAGGGGTGGGGACGGAGATGAGCAGTTCTTC	36								CASSRGGDGDEQFF		:::::::::0:-4:13:19:0:-7:24:28:-8:42:::	TLML_1_	RNA
4024	CLONES_TRBTLML_1__FU7_TCR-JV_cDNA_18_GCCACATA_merged_170000.txt	6043	2	5.6773e-05	TGTGCCAGTAGTAATGTCCAGAACCAAGAGACCCAGTACTTC	EEEEEEEEEEEEEEEEEEEEEEEEEEEEEEEEEEEEEEEEEE	TRBV19*00(215)	TRBD1*00(25)	TRBJ2-5*00(240)		559|572|596|0|13||65.0	6|11|36|14|19||25.0	20|40|68|22|42||100.0												TGTGCCAGTAGTAATGTCCAGAACCAAGAGACCCAGTACTTC	36								CASSNVQNQETQYF		:::::::::0:-4:13:14:6:-13:19:22:0:42:::	TLML_1_	RNA
4025	CLONES_TRBTLML_1__FU7_TCR-JV_cDNA_18_GCCACATA_merged_170000.txt	6044	2	5.6773e-05	TGTGCCAGTAGCCCCTGGGGGGGTTCCTACGAGCAGTACTTC	EEEEEEEEEEEEEEEEEEEEEEEEEEEEEEEEEEEEEEEEEE	TRBV19*00(335)	TRBD1*00(30)	TRBJ2-7*00(230)		559|570|596|0|11||55.0	2|8|36|11|17||30.0	21|39|67|24|42||90.0												TGTGCCAGTAGCCCCTGGGGGGGTTCCTACGAGCAGTACTTC	36								CASSPWGGSYEQYF		:::::::::0:-6:11:11:10:-16:17:24:-1:42:::	TLML_1_	RNA
4026	CLONES_TRBTLML_1__FU7_TCR-JV_cDNA_18_GCCACATA_merged_170000.txt	6045	2	5.6773e-05	TGTGCCAGTAGCCCCCCCCGGGCACAAGAGACCCAGTACTTC	EEEEEEEEEEEEEEEEEEEEEEEEEEEEEEEEEEEEEEEEEE	TRBV5-8*00(734)	TRBD1*00(30),TRBD2*00(30)	TRBJ2-5*00(230)		551|563|587|0|12|SC559T|44.0	9|15|36|16|22||30.0;13|19|48|16|22||30.0	22|40|68|24|42||90.0												TGTGCCAGTAGCCCCCCCCGGGCACAAGAGACCCAGTACTTC	36								CASSPPRAQETQYF		:::::::::0:-4:12:16:3:-9:22:24:-2:42:::	TLML_1_	RNA
4027	CLONES_TRBTLML_1__FU7_TCR-JV_cDNA_18_GCCACATA_merged_170000.txt	6046	2	5.6773e-05	TGTGCCAGTAGGGGACAGGGGGACACCGGGGAGCTGTTTTTT	EEEEEEEEEEEEEEEEEEEEEEEEEEEEEEEEEEEEEEEEEE	TRBV19*00(630)	TRBD1*00(55)	TRBJ2-2*00(240)		559|570|596|0|11||55.0	12|23|36|11|22||55.0	23|43|71|22|42||100.0												TGTGCCAGTAGGGGACAGGGGGACACCGGGGAGCTGTTTTTT	36								CASRGQGDTGELFF		:::::::::0:-6:11:11:0:-1:22:22:-3:42:::	TLML_1_	RNA
4028	CLONES_TRBTLML_1__FU7_TCR-JV_cDNA_18_GCCACATA_merged_170000.txt	6047	2	5.6773e-05	TGTGCCAGTAGGGACAGGGGTACCACCGGGGAGCTGTTTTTT	EEEEEEEEEAEEEEEEEEEEEEEEEEEEEEEEEEEEEEEEEE	TRBV19*00(1045)	TRBD1*00(45)	TRBJ2-2*00(235)		559|570|596|0|11||55.0	13|22|36|11|20||45.0	24|43|71|23|42||95.0												TGTGCCAGTAGGGACAGGGGTACCACCGGGGAGCTGTTTTTT	32								CASRDRGTTGELFF		:::::::::0:-6:11:11:-1:-2:20:23:-4:42:::	TLML_1_	RNA
4029	CLONES_TRBTLML_1__FU7_TCR-JV_cDNA_18_GCCACATA_merged_170000.txt	6048	2	5.6773e-05	TGTGCCAGTAGATTACAGCAGGGGATCAATGAGCAGTTCTTC	EEEEEEEEEEEEEEEEEEEEEEEEEEEEEEEEEEEEEEEEEE	TRBV19*00(787)	TRBD1*00(30)	TRBJ2-1*00(220)		559|570|596|0|11||55.0	16|22|36|18|24||30.0	26|42|70|26|42||80.0												TGTGCCAGTAGATTACAGCAGGGGATCAATGAGCAGTTCTTC	36								CASRLQQGINEQFF		:::::::::0:-6:11:18:-4:-2:24:26:-6:42:::	TLML_1_	RNA
4030	CLONES_TRBTLML_1__FU7_TCR-JV_cDNA_18_GCCACATA_merged_170000.txt	6049	2	5.6773e-05	TGTGCCAGTAGAGACTCCACGAGCTCCTACGAGCAGTACTTC	EEEEEEEEEEEEEEEEEEEEEEEEEEEEEEEEEEEEEEEEEE	TRBV19*00(680)		TRBJ2-7*00(250)		559|570|596|0|11||55.0		17|39|67|20|42||110.0												TGTGCCAGTAGAGACTCCACGAGCTCCTACGAGCAGTACTTC	36								CASRDSTSSYEQYF		:::::::::0:-6:11:::::20:3:42:::	TLML_1_	RNA
4031	CLONES_TRBTLML_1__FU7_TCR-JV_cDNA_18_GCCACATA_merged_170000.txt	6050	2	5.6773e-05	TGTGCCAGCTTGGATGGGGGGAGTGGCACTGAAGCTTTCTTT	EEEEEEEEEEEEEEEEEEEEEEEEEEEEEEEEEEEEEEEEEE	TRBV7-9*00(382.5)	TRBD1*00(25),TRBD2*00(25)	TRBJ1-1*00(220)		556|565|593|0|9||45.0	18|23|36|15|20||25.0;25|30|48|18|23||25.0	24|40|68|26|42||80.0												TGTGCCAGCTTGGATGGGGGGAGTGGCACTGAAGCTTTCTTT	36								CASLDGGSGTEAFF		:::::::::0:-8:9:15:-6:-1:20:26:-4:42:::	TLML_1_	RNA
4032	CLONES_TRBTLML_1__FU7_TCR-JV_cDNA_18_GCCACATA_merged_170000.txt	6051	2	5.6773e-05	TGTGCCAGCTTACCAAGAGGTCACACCTACGAGCAGTACTTC	EEEEEEEEEEEEEEEEEEEAEEEEEEEEEEEEEEEEEEEEEE	TRBV18*00(399)		TRBJ2-7*00(225)		702|717|739|0|15|SC712T|59.0		22|39|67|25|42||85.0												TGTGCCAGCTTACCAAGAGGTCACACCTACGAGCAGTACTTC	32								CASLPRGHTYEQYF		:::::::::0:-2:15:::::25:-2:42:::	TLML_1_	RNA
4033	CLONES_TRBTLML_1__FU7_TCR-JV_cDNA_18_GCCACATA_merged_170000.txt	6052	2	5.6773e-05	TGTGCCAGCTCTTCCGGGACTGCTATCTACGAGCAGTACTTC	EEEEEEEEEEEEEEEEEEEEEEEEEEEEEEEEEEEEEEEEEE	TRBV18*00(275)	TRBD2*00(40),TRBD1*00(35)	TRBJ2-7*00(220)		702|713|739|0|11||55.0	14|22|48|13|21||40.0;10|17|36|13|20||35.0	23|39|67|26|42||80.0												TGTGCCAGCTCTTCCGGGACTGCTATCTACGAGCAGTACTTC	36								CASSSGTAIYEQYF		:::::::::0:-6:11:13:2:-10:21:26:-3:42:::	TLML_1_	RNA
4034	CLONES_TRBTLML_1__FU7_TCR-JV_cDNA_18_GCCACATA_merged_170000.txt	6053	2	5.6773e-05	TGTGCCAGCTCTCTTGAAGCCCCGGGACGCACCTTGTTTTTT	EEEEEEEEEEEEEEEEEEEEEEEEEEEEEEEEEEEEEEEEEE	TRBV18*00(277.5)	TRBD1*00(40),TRBD2*00(40)	TRBJ1-4*00(180)		702|713|739|0|11||55.0	9|17|36|20|28||40.0;13|21|48|20|28||40.0	35|43|71|34|42||40.0												TGTGCCAGCTCTCTTGAAGCCCCGGGACGCACCTTGTTTTTT	36								CASSLEAPGRTLFF		:::::::::0:-6:11:20:3:-7:28:34:-15:42:::	TLML_1_	RNA
4035	CLONES_TRBTLML_1__FU7_TCR-JV_cDNA_18_GCCACATA_merged_170000.txt	6054	2	5.6773e-05	TGTGCCAGCTCCCTAAATCCGAACACCGGGGAGCTGTTTTTT	EEEEEEEEEEEEEEEEEEEEEEEEEEEEEEEEEEEE<EEEEE	TRBV18*00(650)		TRBJ2-2*00(150)		702|713|739|0|11||55.0		20|43|71|19|42||115.0												TGTGCCAGCTCCCTAAATCCGAACACCGGGGAGCTGTTTTTT	27								CASSLNPNTGELFF		:::::::::0:-6:11:::::19:0:42:::	TLML_1_	RNA
4036	CLONES_TRBTLML_1__FU7_TCR-JV_cDNA_18_GCCACATA_merged_170000.txt	6055	2	5.6773e-05	TGTGCCAGCTCCCCAGGACTAGGTGGAGAGACCCAGTACTTC	EEEEEEEEEEEEEEEEEEEEEEEEEEEEEEEEEEEEEEEEEE	TRBV18*00(1116)	TRBD2*00(35)	TRBJ2-5*00(115)		702|717|739|0|15|SA713C|59.0	17|24|48|15|22||35.0	24|40|68|26|42||80.0												TGTGCCAGCTCCCCAGGACTAGGTGGAGAGACCCAGTACTTC	36								CASSPGLGGETQYF		:::::::::0:-2:15:15:-1:-8:22:26:-4:42:::	TLML_1_	RNA
4037	CLONES_TRBTLML_1__FU7_TCR-JV_cDNA_18_GCCACATA_merged_170000.txt	6056	2	5.6773e-05	TGTGCCAGCTCCGGGCAGGCAACTAATGAAAAACTGTTTTTT	EEEEEEEEEEEEEEEEEEEEEEEEEEEEEEEEEEEEEEEEEE	TRBV18*00(275)		TRBJ1-4*00(260)		702|713|739|0|11||55.0		19|43|71|18|42||120.0												TGTGCCAGCTCCGGGCAGGCAACTAATGAAAAACTGTTTTTT	36								CASSGQATNEKLFF		:::::::::0:-6:11:::::18:1:42:::	TLML_1_	RNA
4038	CLONES_TRBTLML_1__FU7_TCR-JV_cDNA_18_GCCACATA_merged_170000.txt	6057	2	5.6773e-05	TGTGCCAGCTCCGGGACCCTTAGCAATCAGCCCCAGCATTTT	EEEEEEEEEEEEEEEEEEEEEEEEEEEEEEEEEEEEEEEEEE	TRBV18*00(275)	TRBD1*00(30),TRBD2*00(30)	TRBJ1-5*00(250)		702|713|739|0|11||55.0	11|17|36|11|17||30.0;15|21|48|11|17||30.0	20|42|70|20|42||110.0												TGTGCCAGCTCCGGGACCCTTAGCAATCAGCCCCAGCATTTT	36								CASSGTLSNQPQHF		:::::::::0:-6:11:11:1:-7:17:20:0:42:::	TLML_1_	RNA
4039	CLONES_TRBTLML_1__FU7_TCR-JV_cDNA_18_GCCACATA_merged_170000.txt	6058	2	5.6773e-05	TGTGCCAGCTCACTTCCGGGACAGGGTGAGACCCAGTACTTC	EEEEEEEEEEEEEEEEEEEEEEEEEEEEEEEEEEEEEEEEEE	TRBV18*00(790)	TRBD1*00(55)	TRBJ2-5*00(215)		702|715|739|0|13||65.0	10|21|36|15|26||55.0	25|40|68|27|42||75.0												TGTGCCAGCTCACTTCCGGGACAGGGTGAGACCCAGTACTTC	36								CASSLPGQGETQYF		:::::::::0:-4:13:15:2:-3:26:27:-5:42:::	TLML_1_	RNA
4040	CLONES_TRBTLML_1__FU7_TCR-JV_cDNA_18_GCCACATA_merged_170000.txt	6059	2	5.6773e-05	TGTGCCAGCTCACTTACAGGGGTGGATCAGCCCCAGCATTTT	EEEEEEEEEEEEEAEEEEEEEEEEEEEEEEEEEEEEEEEEEE	TRBV18*00(320)	TRBD1*00(35)	TRBJ1-5*00(225)		702|715|739|0|13||65.0	15|22|36|15|22||35.0	25|42|70|25|42||85.0												TGTGCCAGCTCACTTACAGGGGTGGATCAGCCCCAGCATTTT	32								CASSLTGVDQPQHF		:::::::::0:-4:13:15:-3:-2:22:25:-5:42:::	TLML_1_	RNA
4041	CLONES_TRBTLML_1__FU7_TCR-JV_cDNA_18_GCCACATA_merged_170000.txt	6060	2	5.6773e-05	TGTGCCAGCTCACTGGGGACGGGGAACACTGAAGCTTTCTTT	EEEEAEEEEEEAEEEEEEEEEEEEEEEEEEEEEEEEEEEEEE	TRBV18*00(224)	TRBD1*00(25),TRBD2*00(25)	TRBJ1-1*00(235)		702|715|739|0|13||65.0	12|17|36|15|20||25.0;16|21|48|15|20||25.0	21|40|68|23|42||95.0												TGTGCCAGCTCACTGGGGACGGGGAACACTGAAGCTTTCTTT	32								CASSLGTGNTEAFF		:::::::::0:-4:13:15:0:-7:20:23:-1:42:::	TLML_1_	RNA
4042	CLONES_TRBTLML_1__FU7_TCR-JV_cDNA_18_GCCACATA_merged_170000.txt	6061	2	5.6773e-05	TGTGCCAGCTCACCTAGCGGGAGCACAGATACGCAGTATTTT	EEEEEEEEEEEEEEEEAEEEEEEEEEEEEEEEEEEEEEEEEE	TRBV18*00(805)	TRBD2*00(35)	TRBJ2-3*00(245)		702|716|739|0|14||70.0	21|28|48|14|21||35.0	20|41|69|21|42||105.0												TGTGCCAGCTCACCTAGCGGGAGCACAGATACGCAGTATTTT	32								CASSPSGSTDTQYF		:::::::::0:-3:14:14:-5:-4:21:21:0:42:::	TLML_1_	RNA
4043	CLONES_TRBTLML_1__FU7_TCR-JV_cDNA_18_GCCACATA_merged_170000.txt	6062	2	5.6773e-05	TGTGCCAGCTCACCCGGCCTCGGACCCCATGGCTACACCTTC	EEEEEEEEEEEEEEEEEEEEEEEEEEEEEEEEEEEEEEEEEE	TRBV18*00(700)		TRBJ1-2*00(210)		702|716|739|0|14||70.0		26|40|68|28|42||70.0												TGTGCCAGCTCACCCGGCCTCGGACCCCATGGCTACACCTTC	36								CASSPGLGPHGYTF		:::::::::0:-3:14:::::28:-6:42:::	TLML_1_	RNA
4044	CLONES_TRBTLML_1__FU7_TCR-JV_cDNA_18_GCCACATA_merged_170000.txt	6063	2	5.6773e-05	TGTGCCAGCTCACCCAGGGTAGCCTACAATGAGCAGTTCTTC	EEEEEEEEEEEEEEEEEEEEEEEEEEEEEEEEEEEEEEEEEE	TRBV18*00(540)	TRBD1*00(25)	TRBJ2-1*00(232)		702|716|739|0|14||70.0	16|21|36|14|19||25.0	22|42|70|22|42||100.0												TGTGCCAGCTCACCCAGGGTAGCCTACAATGAGCAGTTCTTC	36								CASSPRVAYNEQFF		:::::::::0:-3:14:14:-4:-3:19:22:-2:42:::	TLML_1_	RNA
4046	CLONES_TRBTLML_1__FU7_TCR-JV_cDNA_18_GCCACATA_merged_170000.txt	6065	2	5.6773e-05	TGTGCCAGCTCACCGGAGCGGCAAACAGATACGCAGTATTTT	EEEEEEEEEEEEEEEEEEEEEEEEEEEEEEEEEEEEEEEEEE	TRBV18*00(212.5)	TRBD2*00(25)	TRBJ2-3*00(230)		702|716|739|0|14||70.0	22|27|48|16|21||25.0	23|41|69|24|42||90.0												TGTGCCAGCTCACCGGAGCGGCAAACAGATACGCAGTATTTT	36								CASSPERQTDTQYF		:::::::::0:-3:14:16:-6:-5:21:24:-3:42:::	TLML_1_	RNA
4047	CLONES_TRBTLML_1__FU7_TCR-JV_cDNA_18_GCCACATA_merged_170000.txt	6066	2	5.6773e-05	TGTGCCAGCTCACCACCTTTTTACACCTATGGCTACACCTTC	EEEEEEEEEEEEEEEEEEEEEEEEEEEEEEEEEEEEEEEEEE	TRBV18*00(652)		TRBJ1-2*00(212)		702|719|739|0|17||85.0		24|40|68|26|42||80.0												TGTGCCAGCTCACCACCTTTTTACACCTATGGCTACACCTTC	36								CASSPPFYTYGYTF		:::::::::0:0:17:::::26:-4:42:::	TLML_1_	RNA
4048	CLONES_TRBTLML_1__FU7_TCR-JV_cDNA_18_GCCACATA_merged_170000.txt	6067	2	5.6773e-05	TGTGCCAGCTCACCACCCACGGGCCAAGAGACCCAGTACTTC	EEEEEEEEEEEEEEEEEEEEEEEEEEEEEEEEEEEEEEEEEE	TRBV18*00(500)		TRBJ2-5*00(235)		702|719|739|0|17||85.0		21|40|68|23|42||95.0												TGTGCCAGCTCACCACCCACGGGCCAAGAGACCCAGTACTTC	36								CASSPPTGQETQYF		:::::::::0:0:17:::::23:-1:42:::	TLML_1_	RNA
4049	CLONES_TRBTLML_1__FU7_TCR-JV_cDNA_18_GCCACATA_merged_170000.txt	6068	2	5.6773e-05	TGTGCCAGCTCACCACCGGGCCAGACAGATACGCAGTATTTT	EEEEEEEEEEEEEEEEEEEEEEEEEEEEEEEEEEEEEEEEEE	TRBV18*00(772.5)		TRBJ2-3*00(230)		702|721|739|0|19||95.0		23|41|69|24|42||90.0												TGTGCCAGCTCACCACCGGGCCAGACAGATACGCAGTATTTT	36								CASSPPGQTDTQYF		:::::::::0:2:19:::::24:-3:42:::	TLML_1_	RNA
4050	CLONES_TRBTLML_1__FU7_TCR-JV_cDNA_18_GCCACATA_merged_170000.txt	6069	2	5.6773e-05	TGTGCCAGCTCACCACCGACGAACACCGGGGAGCTGTTTTTT	EEEEEEEEEEAEEEEEEEEEEEEEEEEEEEEEEEEEEEEEEE	TRBV18*00(472.5)		TRBJ2-2*00(255)		702|720|739|0|18||90.0		20|43|71|19|42||115.0												TGTGCCAGCTCACCACCGACGAACACCGGGGAGCTGTTTTTT	32								CASSPPTNTGELFF		:::::::::0:1:18:::::19:0:42:::	TLML_1_	RNA
4051	CLONES_TRBTLML_1__FU7_TCR-JV_cDNA_18_GCCACATA_merged_170000.txt	6070	2	5.6773e-05	TGTGCCAGCTCACCACGTGAGACTCACTACGAGCAGTACTTC	EEEEEEEEEEEEEEEEEEEEEEEEEEEEEEEEEEEEEEEEEE	TRBV18*00(200)		TRBJ2-7*00(220)		702|718|739|0|16||80.0		23|39|67|26|42||80.0												TGTGCCAGCTCACCACGTGAGACTCACTACGAGCAGTACTTC	36								CASSPRETHYEQYF		:::::::::0:-1:16:::::26:-3:42:::	TLML_1_	RNA
4052	CLONES_TRBTLML_1__FU7_TCR-JV_cDNA_18_GCCACATA_merged_170000.txt	6071	2	5.6773e-05	TGTGCCAGCTCACCACAGGACAGAAATCAGCCCCAGCATTTT	EEEEEEEEEEEEEEEEEEEEEEEEEEEEEEEEEEEEEEEEEE	TRBV18*00(236.5)	TRBD1*00(30)	TRBJ1-5*00(230)		702|718|739|0|16||80.0	13|19|36|17|23||30.0	24|42|70|24|42||90.0												TGTGCCAGCTCACCACAGGACAGAAATCAGCCCCAGCATTTT	36								CASSPQDRNQPQHF		:::::::::0:-1:16:17:-1:-5:23:24:-4:42:::	TLML_1_	RNA
4053	CLONES_TRBTLML_1__FU7_TCR-JV_cDNA_18_GCCACATA_merged_170000.txt	6072	2	5.6773e-05	TGTGCCAGCTCACGGACCGGGACCCCCTACGAGCAGTACTTC	EEEEEEEEEEEEEEEEEEEEEEEEEEEEEEEEEEEEEEEEEE	TRBV18*00(565)	TRBD1*00(35),TRBD2*00(35)	TRBJ2-7*00(225)		702|715|739|0|13||65.0	10|17|36|16|23||35.0;14|21|48|16|23||35.0	22|39|67|25|42||85.0												TGTGCCAGCTCACGGACCGGGACCCCCTACGAGCAGTACTTC	36								CASSRTGTPYEQYF		:::::::::0:-4:13:16:2:-7:23:25:-2:42:::	TLML_1_	RNA
4054	CLONES_TRBTLML_1__FU7_TCR-JV_cDNA_18_GCCACATA_merged_170000.txt	6073	2	5.6773e-05	TGTGCCAGCTCACATAGCGGGAGGGACCACGAGCAGTACTTC	EEEEEEEEEEEEEEEEEEEEEEEEEEEEEEEEEEEEEEEAAA	TRBV18*00(965)	TRBD2*00(55)	TRBJ2-7*00(80)		702|715|739|0|13||65.0	21|32|48|14|25||55.0	25|39|67|28|42||70.0												TGTGCCAGCTCACATAGCGGGAGGGACCACGAGCAGTACTTC	32								CASSHSGRDHEQYF		:::::::::0:-4:13:14:-5:0:25:28:-5:42:::	TLML_1_	RNA
4055	CLONES_TRBTLML_1__FU7_TCR-JV_cDNA_18_GCCACATA_merged_170000.txt	6074	2	5.6773e-05	TGTGCCAGCTCACAAGGACAGGGACCGGGAGAGCAGTACTTC	EAEEEEEEEEEEEEEEEEEEEEEAEEEEEEEEAAEEEEEEEE	TRBV18*00(485)	TRBD1*00(40)	TRBJ2-7*00(200)		702|715|739|0|13||65.0	13|21|36|15|23||40.0	27|39|67|30|42||60.0												TGTGCCAGCTCACAAGGACAGGGACCGGGAGAGCAGTACTTC	32								CASSQGQGPGEQYF		:::::::::0:-4:13:15:-1:-3:23:30:-7:42:::	TLML_1_	RNA
4056	CLONES_TRBTLML_1__FU7_TCR-JV_cDNA_18_GCCACATA_merged_170000.txt	6075	2	5.6773e-05	TGTGCCAGCTCAGCAACAGCCCTCTCCTACGAGCAGTACTTC	EEEEEEEEEEEEEEEEEEEEEEEEEEEEEEEEEEEEEEEEEE	TRBV18*00(365)	TRBD2*00(25)	TRBJ2-7*00(235)		702|714|739|0|12||60.0	31|36|48|18|23||25.0	20|39|67|23|42||95.0												TGTGCCAGCTCAGCAACAGCCCTCTCCTACGAGCAGTACTTC	36								CASSATALSYEQYF		:::::::::0:-5:12:18:-15:4:23:23:0:42:::	TLML_1_	RNA
4057	CLONES_TRBTLML_1__FU7_TCR-JV_cDNA_18_GCCACATA_merged_170000.txt	6076	2	5.6773e-05	TGTGCCAGCTCAACAAACGACAGGGCCGCGGAGCAGTACTTC	EEEEEEEEEEEEEEEEEEEEEEEEEEEEEEEEEEEEEEEEEE	TRBV18*00(395)	TRBD1*00(35),TRBD2*00(30)	TRBJ2-7*00(174)		702|714|739|0|12||60.0	14|21|36|18|25||35.0;28|34|48|21|27||30.0	27|39|67|30|42||60.0												TGTGCCAGCTCAACAAACGACAGGGCCGCGGAGCAGTACTTC	36								CASSTNDRAAEQYF		:::::::::0:-5:12:18:-2:-3:25:30:-7:42:::	TLML_1_	RNA
4058	CLONES_TRBTLML_1__FU7_TCR-JV_cDNA_18_GCCACATA_merged_170000.txt	6077	2	5.6773e-05	TGTGCCAGCTGCGTGGCCGTTGGTAATTCACCCCTCCACTTT	EEEEEEEEEEEEEEEEEEEEEEEEEEEEEEEEEEEEEEEEEE	TRBV12-3*00(502.5),TRBV12-4*00(502.5)		TRBJ1-6*00(219)		530|539|567|0|9||45.0;530|539|567|0|9||45.0		26|45|73|23|42||95.0												TGTGCCAGCTGCGTGGCCGTTGGTAATTCACCCCTCCACTTT	36								CASCVAVGNSPLHF		:::::::::0:-8:9:::::23:-6:42:::	TLML_1_	RNA
4059	CLONES_TRBTLML_1__FU7_TCR-JV_cDNA_18_GCCACATA_merged_170000.txt	6078	2	5.6773e-05	TGTGCCAGCTACCTAGGACAGGGGAACCAGCCCCAGCATTTT	EEEEEEEEEEEEEEEEEEEEEEEEEEEEEEEEEEEEEEEEEE	TRBV28*00(680)	TRBD1*00(45)	TRBJ1-5*00(215)		564|573|601|0|9||45.0	13|22|36|15|24||45.0	27|42|70|27|42||75.0												TGTGCCAGCTACCTAGGACAGGGGAACCAGCCCCAGCATTTT	36								CASYLGQGNQPQHF		:::::::::0:-8:9:15:-1:-2:24:27:-7:42:::	TLML_1_	RNA
4060	CLONES_TRBTLML_1__FU7_TCR-JV_cDNA_18_GCCACATA_merged_170000.txt	6079	2	5.6773e-05	TGTGCCAGCCTAGACAGGGCAACTGGAAACACCATATATTTT	EEEEEEEEEEEEEEEEEEEEEEEEEEEEEEEEEEEEEEAEEE	TRBV6-5*00(762.5)	TRBD1*00(35)	TRBJ1-3*00(240)		519|528|556|0|9||45.0	14|21|36|12|19||35.0	22|42|70|22|42||100.0												TGTGCCAGCCTAGACAGGGCAACTGGAAACACCATATATTTT	32								CASLDRATGNTIYF		:::::::::0:-8:9:12:-2:-3:19:22:-2:42:::	TLML_1_	RNA
4061	CLONES_TRBTLML_1__FU7_TCR-JV_cDNA_18_GCCACATA_merged_170000.txt	6080	2	5.6773e-05	TGTGCCAGCCGACTGGGGGGGCTGGATGAAAAACTGTTTTTT	EEEEEEEEEEEEEEEEEEEEEEEEEEEEEEEEEEEEEEEEEE	TRBV19*00(315)	TRBD1*00(30)	TRBJ1-4*00(225)		559|567|596|0|8||40.0	18|24|36|16|22||30.0	26|43|71|25|42||85.0												TGTGCCAGCCGACTGGGGGGGCTGGATGAAAAACTGTTTTTT	36								CASRLGGLDEKLFF		:::::::::0:-9:8:16:-6:0:22:25:-6:42:::	TLML_1_	RNA
4062	CLONES_TRBTLML_1__FU7_TCR-JV_cDNA_18_GCCACATA_merged_170000.txt	6081	2	5.6773e-05	TGTGCCAGCCATAGACAGGCGGCGAGGGATACGCAGTATTTT	EEEEEEEEEEEEEEEEEEEEEEEEEEEEEEEEEEEEAAAAA?	TRBV12-3*00(740),TRBV12-4*00(740)	TRBD1*00(39)	TRBJ2-3*00(70)		530|539|567|0|9||45.0;530|539|567|0|9||45.0	14|25|36|13|24|SG20C|39.0	26|41|69|27|42||75.0												TGTGCCAGCCATAGACAGGCGGCGAGGGATACGCAGTATTTT	30								CASHRQAARDTQYF		:::::::::0:-8:9:13:-2:1:24:27:-6:42:::	TLML_1_	RNA
4063	CLONES_TRBTLML_1__FU7_TCR-JV_cDNA_18_GCCACATA_merged_170000.txt	6082	2	5.6773e-05	TGTGCCAGCCAATTACAGGGAGGGGAAACTGAAGCTTTCTTT	EEEEEEEEEEEEEEEEEEEEEEEEEEEEEEEEAEEEEEEEEE	TRBV7-9*00(697.5)	TRBD2*00(35),TRBD1*00(30)	TRBJ1-1*00(215)		556|565|593|0|9||45.0	25|32|48|17|24||35.0;15|21|36|14|20||30.0	25|40|68|27|42||75.0												TGTGCCAGCCAATTACAGGGAGGGGAAACTGAAGCTTTCTTT	32								CASQLQGGETEAFF		:::::::::0:-8:9:17:-9:0:24:27:-5:42:::	TLML_1_	RNA
4064	CLONES_TRBTLML_1__FU7_TCR-JV_cDNA_18_GCCACATA_merged_170000.txt	6083	2	5.6773e-05	TGTGCCAGCGTCCCCGGGACTCCCCCCTACGAGCAGTACTTC	EEEEEEEEEEEEEEEEEEEEEEEEEEEEEEEEEEEEEEEEEE	TRBV6-6*00(272.5),TRBV6-5*00(248.5)	TRBD2*00(45),TRBD1*00(40)	TRBJ2-7*00(225)		516|525|553|0|9||45.0;519|528|556|0|9||45.0	13|22|48|12|21||45.0;9|17|36|12|20||40.0	22|39|67|25|42||85.0												TGTGCCAGCGTCCCCGGGACTCCCCCCTACGAGCAGTACTTC	36								CASVPGTPPYEQYF		:::::::::0:-8:9:12:3:-10:21:25:-2:42:::	TLML_1_	RNA
4066	CLONES_TRBTLML_1__FU7_TCR-JV_cDNA_18_GCCACATA_merged_170000.txt	6085	2	5.6773e-05	TGTGCCAGCGCTCCAGGGGGAGGCGATCAGCCCCAGCATTTT	EEEEEEEEEEEEEEEEEEEEEEEEEEEEEEEEEEEEEEEEEE	TRBV10-3*00(285)	TRBD1*00(35),TRBD2*00(30)	TRBJ1-5*00(225)		533|540|570|0|7||35.0	16|23|36|13|20||35.0;25|31|48|17|23||30.0	25|42|70|25|42||85.0												TGTGCCAGCGCTCCAGGGGGAGGCGATCAGCCCCAGCATTTT	36								CASAPGGGDQPQHF		:::::::::0:-10:7:13:-4:-1:20:25:-5:42:::	TLML_1_	RNA
4067	CLONES_TRBTLML_1__FU7_TCR-JV_cDNA_18_GCCACATA_merged_170000.txt	6086	2	5.6773e-05	TGTGCCAGCGCGGAGGGCCTGGGCACAGATACGCAGTATTTT	EEEEAEEEEEEEEEEEEEEEEEEEEEEEEEEEEEEEEEEEEE	TRBV12-3*00(454),TRBV12-4*00(454)	TRBD2*00(40)	TRBJ2-3*00(240)		530|539|567|0|9||45.0;530|539|567|0|9||45.0	26|34|48|11|19||40.0	21|41|69|22|42||100.0												TGTGCCAGCGCGGAGGGCCTGGGCACAGATACGCAGTATTTT	32								CASAEGLGTDTQYF		:::::::::0:-8:9:11:-10:2:19:22:-1:42:::	TLML_1_	RNA
4068	CLONES_TRBTLML_1__FU7_TCR-JV_cDNA_18_GCCACATA_merged_170000.txt	6087	2	5.6773e-05	TGTGCCAGCGGTGCGACTAGCGGGATGATCGAGCAGTACTTC	EEEEEEEEEEEEEEEEEEEEEEEEEEEEEEEEEEEEEEEEEA	TRBV2*00(648.5)	TRBD2*00(55)	TRBJ2-7*00(135)		518|531|555|0|13|SA527G|49.0	18|29|48|14|25||55.0	26|39|67|29|42||65.0												TGTGCCAGCGGTGCGACTAGCGGGATGATCGAGCAGTACTTC	32								CASGATSGMIEQYF		:::::::::0:-4:13:14:-2:-3:25:29:-6:42:::	TLML_1_	RNA
4069	CLONES_TRBTLML_1__FU7_TCR-JV_cDNA_18_GCCACATA_merged_170000.txt	6088	2	5.6773e-05	TGTGCCAGCGGGGATAACAGGATACAAGAGACCCAGTACTTC	EEEEEEEEEENNNNNNNNNNNNNNNNNNNNNNEEEEEEEEEE	TRBV7-9*00(790)	TRBD1*00(25)	TRBJ2-5*00(230)		556|565|593|0|9||45.0	15|20|36|16|21||25.0	22|40|68|24|42||90.0												TGTGCCAGCGGGGATAACAGGATACAAGAGACCCAGTACTTC	36								CASGDNRIQETQYF		:::::::::0:-8:9:16:-3:-4:21:24:-2:42:::	TLML_1_	RNA
4070	CLONES_TRBTLML_1__FU7_TCR-JV_cDNA_18_GCCACATA_merged_170000.txt	6089	2	5.6773e-05	TGTGCCAGCGAGGGGCCGGGACAGGGTCTCGAGCAGTACTTC	EEEEEEEEEEEEEEEEEEEEEEEEEEEEEEEEEEEEEEEEEE	TRBV6-1*00(325)	TRBD1*00(55)	TRBJ2-7*00(205)		516|525|553|0|9||45.0	10|21|36|15|26||55.0	26|39|67|29|42||65.0												TGTGCCAGCGAGGGGCCGGGACAGGGTCTCGAGCAGTACTTC	36								CASEGPGQGLEQYF		:::::::::0:-8:9:15:2:-3:26:29:-6:42:::	TLML_1_	RNA
4071	CLONES_TRBTLML_1__FU7_TCR-JV_cDNA_18_GCCACATA_merged_170000.txt	6090	2	5.6773e-05	TGTGCCAGCATTTTAGCGGGAGGCACAGATACGCAGTATTTT	EEEEEEEEEEEEEEEEEEEEEEEEEEEEEEEEEEEEEEEEEE	TRBV6-1*00(245),TRBV6-6*00(229)	TRBD2*00(45)	TRBJ2-3*00(240)		516|526|553|0|10||50.0;516|526|553|0|10||50.0	21|30|48|13|22||45.0	21|41|69|22|42||100.0												TGTGCCAGCATTTTAGCGGGAGGCACAGATACGCAGTATTTT	36								CASILAGGTDTQYF		:::::::::0:-7:10:13:-5:-2:22:22:-1:42:::	TLML_1_	RNA
4072	CLONES_TRBTLML_1__FU7_TCR-JV_cDNA_18_GCCACATA_merged_170000.txt	6091	2	5.6773e-05	TGTGCCAGCATAGCGGGAGGGCCGGGGAACGAGCAGTACTTC	EEEEEEEEEEEEEEEEEEEEEEEEEEEEEEEEEEEEEEEAAA	TRBV27*00(1157)	TRBD2*00(65)	TRBJ2-7*00(80)		556|566|593|0|10||50.0	21|34|48|10|23||65.0	25|39|67|28|42||70.0												TGTGCCAGCATAGCGGGAGGGCCGGGGAACGAGCAGTACTTC	32								CASIAGGPGNEQYF		:::::::::0:-7:10:10:-5:2:23:28:-5:42:::	TLML_1_	RNA
4073	CLONES_TRBTLML_1__FU7_TCR-JV_cDNA_18_GCCACATA_merged_170000.txt	6092	2	5.6773e-05	TGTGCCAGCACTCCTGGACAGGGGGCCTACGAGCAGTACTTC	EEEEEEEEEEEEEEEEEEEEEEEEEEEEEEEEEEEEEEEEEE	TRBV28*00(310)	TRBD1*00(50)	TRBJ2-7*00(225)		564|574|601|0|10||50.0	13|23|36|15|25||50.0	22|39|67|25|42||85.0												TGTGCCAGCACTCCTGGACAGGGGGCCTACGAGCAGTACTTC	36								CASTPGQGAYEQYF		:::::::::0:-7:10:15:-1:-1:25:25:-2:42:::	TLML_1_	RNA
4074	CLONES_TRBTLML_1__FU7_TCR-JV_cDNA_18_GCCACATA_merged_170000.txt	6093	2	5.6773e-05	TGTGCCAGCACTAAGTGGCCTGACACCGGGGAGCTGTTTTTT	EEEEEEEEEEEEEEEEEEEEEEEEEEEEEEEEEEAEEEEEEE	TRBV7-9*00(1115)		TRBJ2-2*00(135)		556|566|593|0|10||50.0		23|43|71|22|42||100.0												TGTGCCAGCACTAAGTGGCCTGACACCGGGGAGCTGTTTTTT	32								CASTKWPDTGELFF		:::::::::0:-7:10:::::22:-3:42:::	TLML_1_	RNA
4075	CLONES_TRBTLML_1__FU7_TCR-JV_cDNA_18_GCCACATA_merged_170000.txt	6094	2	5.6773e-05	TGTGCCAGCACCCTCCTCGGAGGGTCGGGCGAGCAGTACTTC	EEEEEEEEEEEEEEEEEEEEEEEEEEEEEEEEEEEEEEEEEE	TRBV5-6*00(550),TRBV5-7*00(502),TRBV5-5*00(486)	TRBD2*00(30)	TRBJ2-7*00(205)		550|560|586|0|10||50.0;551|561|587|0|10||50.0;549|559|585|0|10||50.0	0|6|48|10|16||30.0	26|39|67|29|42||65.0												TGTGCCAGCACCCTCCTCGGAGGGTCGGGCGAGCAGTACTTC	36								CASTLLGGSGEQYF		:::::::::0:-6:10:10:16:-26:16:29:-6:42:::	TLML_1_	RNA
4076	CLONES_TRBTLML_1__FU7_TCR-JV_cDNA_18_GCCACATA_merged_170000.txt	6095	2	5.6773e-05	TGTGCCAGCACCCTAACTGAGGGGCGTGCGGGCTACACCTTC	EEEEEEEEEEEEEEEEEEEEEEEEEEEEEEEEEEEEEEEEEE	TRBV6-5*00(460)	TRBD1*00(30)	TRBJ1-2*00(200)		519|529|556|0|10||50.0	19|25|36|20|26||30.0	28|40|68|30|42||60.0												TGTGCCAGCACCCTAACTGAGGGGCGTGCGGGCTACACCTTC	36								CASTLTEGRAGYTF		:::::::::0:-7:10:20:-7:1:26:30:-8:42:::	TLML_1_	RNA
4077	CLONES_TRBTLML_1__FU7_TCR-JV_cDNA_18_GCCACATA_merged_170000.txt	6096	2	5.6773e-05	TGTGCCAGCACCCCGGCGGCAGGCACAGATACGCAGTATTTT	EEEEEEEEEEEEEEEEEEEEEEEEEEEEEEEEEEEEEEEEEE	TRBV27*00(247.5)	TRBD1*00(25),TRBD2*00(25)	TRBJ2-3*00(240)		556|566|593|0|10||50.0	9|14|36|11|16||25.0;13|18|48|11|16||25.0	21|41|69|22|42||100.0												TGTGCCAGCACCCCGGCGGCAGGCACAGATACGCAGTATTTT	36								CASTPAAGTDTQYF		:::::::::0:-7:10:11:3:-10:16:22:-1:42:::	TLML_1_	RNA
4078	CLONES_TRBTLML_1__FU7_TCR-JV_cDNA_18_GCCACATA_merged_170000.txt	6097	2	5.6773e-05	TGTGCCAGCACCCCGGGACACCCCAACAATGAGCAGTTCTTC	EEEEEEEEEEEEEEEEEEEEEEEEEEEEEEEEEEEEEEEEEE	TRBV28*00(670)	TRBD1*00(45),TRBD2*00(40)	TRBJ2-1*00(195)		564|574|601|0|10||50.0	9|18|36|11|20||45.0;13|21|48|11|19||40.0	25|42|70|25|42||85.0												TGTGCCAGCACCCCGGGACACCCCAACAATGAGCAGTTCTTC	36								CASTPGHPNNEQFF		:::::::::0:-7:10:11:3:-6:20:25:-5:42:::	TLML_1_	RNA
4079	CLONES_TRBTLML_1__FU7_TCR-JV_cDNA_18_GCCACATA_merged_170000.txt	6098	2	5.6773e-05	TGTGCCAGCACCCCGACAGGCGGGGCCGGGGAGCTGTTTTTT	EEEEEEEEEEEEEEEEEEEEEEEEEEEEEEEEEEEEEEEEEE	TRBV12-3*00(805),TRBV12-4*00(781)	TRBD1*00(30)	TRBJ2-2*00(225)		530|540|567|0|10||50.0;530|540|567|0|10||50.0	14|20|36|14|20||30.0	26|43|71|25|42||85.0												TGTGCCAGCACCCCGACAGGCGGGGCCGGGGAGCTGTTTTTT	36								CASTPTGGAGELFF		:::::::::0:-7:10:14:-2:-4:20:25:-6:42:::	TLML_1_	RNA
4080	CLONES_TRBTLML_1__FU7_TCR-JV_cDNA_18_GCCACATA_merged_170000.txt	6099	2	5.6773e-05	TGTGCCAGCACCCGGGCCTGGGGTGCAGATACGCAGTATTTT	EEEEEEEEEEEEEEEEEEEEEEEEEEEEEEEEEEEEEEEEEE	TRBV27*00(307)	TRBD1*00(33),TRBD2*00(30)	TRBJ2-3*00(225)		556|566|593|0|10||50.0	9|22|36|10|23|SA15CSA17T|33.0;13|19|48|10|16||30.0	24|41|69|25|42||85.0												TGTGCCAGCACCCGGGCCTGGGGTGCAGATACGCAGTATTTT	36								CASTRAWGADTQYF		:::::::::0:-7:10:10:3:-2:23:25:-4:42:::	TLML_1_	RNA
4081	CLONES_TRBTLML_1__FU7_TCR-JV_cDNA_18_GCCACATA_merged_170000.txt	6100	2	5.6773e-05	TGTGCCAGCACGCAGGGACTAGCGGGAGCCGAGCAGTACTTC	EEEEEEEEEEEEEEEEEEEEEEEEEEEEEEEEEEEEEEEEEE	TRBV6-2*00(442.5),TRBV6-3*00(442.5)	TRBD2*00(70)	TRBJ2-7*00(155)		516|526|553|0|10||50.0;516|526|553|0|10||50.0	16|30|48|14|28||70.0	26|39|67|29|42||65.0												TGTGCCAGCACGCAGGGACTAGCGGGAGCCGAGCAGTACTTC	36								CASTQGLAGAEQYF		:::::::::0:-7:10:14:0:-2:28:29:-6:42:::	TLML_1_	RNA
4082	CLONES_TRBTLML_1__FU7_TCR-JV_cDNA_18_GCCACATA_merged_170000.txt	6101	2	5.6773e-05	TGTGCCAGCAGTTTTTTAGGGAGGGACTATGGCTACACCTTC	EEEEEEEEEEEEEEEEEEEEEEEEEEEEEEEEEEEEEEEEEE	TRBV27*00(570)	TRBD2*00(35)	TRBJ1-2*00(140)		556|570|593|0|14||70.0	25|32|48|18|25||35.0	23|40|68|25|42||85.0												TGTGCCAGCAGTTTTTTAGGGAGGGACTATGGCTACACCTTC	36								CASSFLGRDYGYTF		:::::::::0:-3:14:18:-9:0:25:25:-3:42:::	TLML_1_	RNA
4083	CLONES_TRBTLML_1__FU7_TCR-JV_cDNA_18_GCCACATA_merged_170000.txt	6102	2	5.6773e-05	TGTGCCAGCAGTTTTCCCGGTGTAACCTACGAGCAGTACTTC	EEEEEEEEEEEEEEEEEEEEEEEEEEEEEEEEEEEEEEEEEE	TRBV28*00(875)	TRBD1*00(30),TRBD2*00(30)	TRBJ2-7*00(110)		564|578|601|0|14||70.0	8|14|36|14|20||30.0;12|18|48|14|20||30.0	22|39|67|25|42||85.0												TGTGCCAGCAGTTTTCCCGGTGTAACCTACGAGCAGTACTTC	36								CASSFPGVTYEQYF		:::::::::0:-3:14:14:4:-10:20:25:-2:42:::	TLML_1_	RNA
4084	CLONES_TRBTLML_1__FU7_TCR-JV_cDNA_18_GCCACATA_merged_170000.txt	6103	2	5.6773e-05	TGTGCCAGCAGTTTTCGGGTTTCGGAGAACACCATATATTTT	EEEEEEEEEEEEEEEEEEEEEEEEEEEEEEEEEEEEEEEEEE	TRBV28*00(1150)		TRBJ1-3*00(115)		564|578|601|0|14||70.0		27|42|70|27|42||75.0												TGTGCCAGCAGTTTTCGGGTTTCGGAGAACACCATATATTTT	36								CASSFRVSENTIYF		:::::::::0:-3:14:::::27:-7:42:::	TLML_1_	RNA
4085	CLONES_TRBTLML_1__FU7_TCR-JV_cDNA_18_GCCACATA_merged_170000.txt	6104	2	5.6773e-05	TGTGCCAGCAGTTTTGGCGCGGCGAGGGAGACCCAGTACTTC	EEEEEEEEEEEEEEEEEEEEEEEEEEEEEEEEEEEEEEEEEE	TRBV12-3*00(574),TRBV12-4*00(574)	TRBD1*00(25)	TRBJ2-5*00(215)		530|544|567|0|14||70.0;530|544|567|0|14||70.0	21|26|36|15|20||25.0	25|40|68|27|42||75.0												TGTGCCAGCAGTTTTGGCGCGGCGAGGGAGACCCAGTACTTC	36								CASSFGAARETQYF		:::::::::0:-3:14:15:-9:2:20:27:-5:42:::	TLML_1_	RNA
4086	CLONES_TRBTLML_1__FU7_TCR-JV_cDNA_18_GCCACATA_merged_170000.txt	6105	2	5.6773e-05	TGTGCCAGCAGTTTTGGGCAGAACTACAATGAGCAGTTCTTC	EEEEEEEEEEEEEEEEEEEEEEEEEEEEEEEEEEEEEEEEEE	TRBV12-3*00(140),TRBV12-4*00(140)		TRBJ2-1*00(235)		530|544|567|0|14||70.0;530|544|567|0|14||70.0		23|42|70|23|42||95.0												TGTGCCAGCAGTTTTGGGCAGAACTACAATGAGCAGTTCTTC	36								CASSFGQNYNEQFF		:::::::::0:-3:14:::::23:-3:42:::	TLML_1_	RNA
4087	CLONES_TRBTLML_1__FU7_TCR-JV_cDNA_18_GCCACATA_merged_170000.txt	6106	2	5.6773e-05	TGTGCCAGCAGTTTTAGTGGGTCTAAATGGGAGCAGTACTTC	EEEEEEEEEEEEEEEEEEEEEEEEEEEEEEEEEEEEEEEEEE	TRBV12-3*00(429.5),TRBV12-4*00(429.5)		TRBJ2-7*00(200)		530|544|567|0|14||70.0;530|544|567|0|14||70.0		27|39|67|30|42||60.0												TGTGCCAGCAGTTTTAGTGGGTCTAAATGGGAGCAGTACTTC	36								CASSFSGSKWEQYF		:::::::::0:-3:14:::::30:-7:42:::	TLML_1_	RNA
4088	CLONES_TRBTLML_1__FU7_TCR-JV_cDNA_18_GCCACATA_merged_170000.txt	6107	2	5.6773e-05	TGTGCCAGCAGTTTCTCCCGGACTGGAAACACCATATATTTT	EEEEEEEEEEEEEEEEEEEEEEEEEEEEEEEEEEEEEEEEEE	TRBV28*00(388.5)	TRBD1*00(30),TRBD2*00(30)	TRBJ1-3*00(240)		564|578|601|0|14||70.0	8|14|36|15|21||30.0;2|8|48|14|20||30.0	22|42|70|22|42||100.0												TGTGCCAGCAGTTTCTCCCGGACTGGAAACACCATATATTTT	36								CASSFSRTGNTIYF		:::::::::0:-3:14:15:4:-10:21:22:-2:42:::	TLML_1_	RNA
4089	CLONES_TRBTLML_1__FU7_TCR-JV_cDNA_18_GCCACATA_merged_170000.txt	6108	2	5.6773e-05	TGTGCCAGCAGTTTCTCCCGACTAGGGGCCGAGCAGTTCTTC	EEEEEEEEEEEEEEEEEEEEEEEEEEEEEEEEEEEEEEEEEE	TRBV27*00(655)	TRBD2*00(30)	TRBJ2-1*00(192)		556|570|593|0|14||70.0	2|8|48|14|20||30.0	30|42|70|30|42||60.0												TGTGCCAGCAGTTTCTCCCGACTAGGGGCCGAGCAGTTCTTC	36								CASSFSRLGAEQFF		:::::::::0:-3:14:14:14:-24:20:30:-10:42:::	TLML_1_	RNA
4090	CLONES_TRBTLML_1__FU7_TCR-JV_cDNA_18_GCCACATA_merged_170000.txt	6109	2	5.6773e-05	TGTGCCAGCAGTTTCCCCCAGGGTTCTGGGGGCTACACCTTC	EEEEEEEEEEEEEEEEEEEEEEEEEEEEEEEEEEEEEEEEEE	TRBV28*00(620)	TRBD1*00(25)	TRBJ1-2*00(200)		564|578|601|0|14||70.0	1|6|36|14|19||25.0	28|40|68|30|42||60.0												TGTGCCAGCAGTTTCCCCCAGGGTTCTGGGGGCTACACCTTC	36								CASSFPQGSGGYTF		:::::::::0:-3:14:14:11:-18:19:30:-8:42:::	TLML_1_	RNA
4091	CLONES_TRBTLML_1__FU7_TCR-JV_cDNA_18_GCCACATA_merged_170000.txt	6110	2	5.6773e-05	TGTGCCAGCAGTTTCGGGGGGAGTTACAATGAGCAGTTCTTC	EEEEEEEEEEEEEEEEEEEEEEEEEEEEEEEEEEEEEEAEEE	TRBV28*00(335)	TRBD1*00(25),TRBD2*00(25)	TRBJ2-1*00(222)		564|578|601|0|14||70.0	18|23|36|15|20||25.0;25|30|48|18|23||25.0	24|42|70|24|42||90.0												TGTGCCAGCAGTTTCGGGGGGAGTTACAATGAGCAGTTCTTC	32								CASSFGGSYNEQFF		:::::::::0:-3:14:15:-6:-1:20:24:-4:42:::	TLML_1_	RNA
4092	CLONES_TRBTLML_1__FU7_TCR-JV_cDNA_18_GCCACATA_merged_170000.txt	6111	2	5.6773e-05	TGTGCCAGCAGTTTGTCTGTAGCCAAAAACATTCAGTACTTC	EEEEEEEEEEEEEEEEEEEEEEEEEEEEEEEEEEEEEEEEEE	TRBV27*00(233)		TRBJ2-4*00(255)		556|570|593|0|14||70.0		19|42|70|19|42||115.0												TGTGCCAGCAGTTTGTCTGTAGCCAAAAACATTCAGTACTTC	36								CASSLSVAKNIQYF		:::::::::0:-3:14:::::19:1:42:::	TLML_1_	RNA
4094	CLONES_TRBTLML_1__FU7_TCR-JV_cDNA_18_GCCACATA_merged_170000.txt	6113	2	5.6773e-05	TGTGCCAGCAGTTTGGACTTCCAAGGAAACACCATATATTTT	EEEEEEEEEEEEEEEEEEEEEEEEEEEEEEEEEEEEEEEEEE	TRBV12-3*00(525),TRBV12-4*00(525)	TRBD2*00(25)	TRBJ1-3*00(230)		530|544|567|0|14||70.0;530|544|567|0|14||70.0	17|22|48|14|19||25.0	24|42|70|24|42||90.0												TGTGCCAGCAGTTTGGACTTCCAAGGAAACACCATATATTTT	36								CASSLDFQGNTIYF		:::::::::0:-3:14:14:-1:-10:19:24:-4:42:::	TLML_1_	RNA
4095	CLONES_TRBTLML_1__FU7_TCR-JV_cDNA_18_GCCACATA_merged_170000.txt	6114	2	5.6773e-05	TGTGCCAGCAGTTTGACAGGGGCGAATCAGCCCCAGCATTTT	EEEEEEEEEEEEEEEEEEEEEEEEEEEEEEEEEEEEEEEEEE	TRBV28*00(492.5)	TRBD1*00(40)	TRBJ1-5*00(230)		564|578|601|0|14||70.0	14|22|36|14|22||40.0	24|42|70|24|42||90.0												TGTGCCAGCAGTTTGACAGGGGCGAATCAGCCCCAGCATTTT	36								CASSLTGANQPQHF		:::::::::0:-3:14:14:-2:-2:22:24:-4:42:::	TLML_1_	RNA
4096	CLONES_TRBTLML_1__FU7_TCR-JV_cDNA_18_GCCACATA_merged_170000.txt	6115	2	5.6773e-05	TGTGCCAGCAGTTTGACAGGGGAGAACACTGAAGCTTTCTTT	EEEEEEEEEEEEEEEEEEEEEEEEEEEEEEEEEEEEEEEEEE	TRBV25-1*00(315)	TRBD1*00(40)	TRBJ1-1*00(235)		551|563|588|0|12||60.0	14|22|36|14|22||40.0	21|40|68|23|42||95.0												TGTGCCAGCAGTTTGACAGGGGAGAACACTGAAGCTTTCTTT	36								CASSLTGENTEAFF		:::::::::0:-5:12:14:-2:-2:22:23:-1:42:::	TLML_1_	RNA
4097	CLONES_TRBTLML_1__FU7_TCR-JV_cDNA_18_GCCACATA_merged_170000.txt	6116	2	5.6773e-05	TGTGCCAGCAGTTTGAAGCGGGAGACCGGGGAGCTGTTTTTT	EEEEEEEEEEEEEEEEEEEEEEEEEEEEEEEEEEEEEEEEEE	TRBV12-3*00(225),TRBV12-4*00(225)	TRBD2*00(40)	TRBJ2-2*00(230)		530|544|567|0|14||70.0;530|544|567|0|14||70.0	22|30|48|16|24||40.0	25|43|71|24|42||90.0												TGTGCCAGCAGTTTGAAGCGGGAGACCGGGGAGCTGTTTTTT	36								CASSLKRETGELFF		:::::::::0:-3:14:16:-6:-2:24:24:-5:42:::	TLML_1_	RNA
4098	CLONES_TRBTLML_1__FU7_TCR-JV_cDNA_18_GCCACATA_merged_170000.txt	6117	2	5.6773e-05	TGTGCCAGCAGTTTATTTCGGGGGAACAATGAGCAGTTCTTC	EEEEEEEEEEEEEEEEEEEEEEEEAEEEEEEEEEEEEEEEAA	TRBV12-3*00(295),TRBV12-4*00(295)	TRBD1*00(25)	TRBJ2-1*00(225)		530|545|567|0|15||75.0;530|545|567|0|15||75.0	18|23|36|19|24||25.0	25|42|70|25|42||85.0												TGTGCCAGCAGTTTATTTCGGGGGAACAATGAGCAGTTCTTC	32								CASSLFRGNNEQFF		:::::::::0:-2:15:19:-6:-1:24:25:-5:42:::	TLML_1_	RNA
4100	CLONES_TRBTLML_1__FU7_TCR-JV_cDNA_18_GCCACATA_merged_170000.txt	6119	2	5.6773e-05	TGTGCCAGCAGTTTATCGCAGGGATACAATGAGCAGTTCTTC	EEEEEEEEEEEEEEEEEEEEEEEEEEEEEEEEEEEEEEEEEE	TRBV28*00(123)	TRBD1*00(25)	TRBJ2-1*00(230)		564|580|601|0|16||80.0	16|21|36|18|23||25.0	24|42|70|24|42||90.0												TGTGCCAGCAGTTTATCGCAGGGATACAATGAGCAGTTCTTC	36								CASSLSQGYNEQFF		:::::::::0:-1:16:18:-4:-3:23:24:-4:42:::	TLML_1_	RNA
4101	CLONES_TRBTLML_1__FU7_TCR-JV_cDNA_18_GCCACATA_merged_170000.txt	6120	2	5.6773e-05	TGTGCCAGCAGTTTATCGACAGGGGTTTGGGGCTACACCTTC	EEEEE<EEAEEEEEEEEEAEEEEEEAEEEAEEEEEEEEEEEE	TRBV27*00(600)	TRBD1*00(30)	TRBJ1-2*00(200)		556|575|593|0|19||95.0	16|22|36|19|25||30.0	28|40|68|30|42||60.0												TGTGCCAGCAGTTTATCGACAGGGGTTTGGGGCTACACCTTC	27								CASSLSTGVWGYTF		:::::::::0:2:19:19:-4:-2:25:30:-8:42:::	TLML_1_	RNA
4102	CLONES_TRBTLML_1__FU7_TCR-JV_cDNA_18_GCCACATA_merged_170000.txt	6121	2	5.6773e-05	TGTGCCAGCAGTTTATCAACTGGGGCCAACGTCCTGACTTTC	EEEEEEEEEEEEEEEEEAAEEEEEEEEEEEEEEEEEEEEEEE	TRBV27*00(530)		TRBJ2-6*00(255)		556|573|593|0|17||85.0		22|45|73|19|42||115.0												TGTGCCAGCAGTTTATCAACTGGGGCCAACGTCCTGACTTTC	32								CASSLSTGANVLTF		:::::::::0:0:17:::::19:-2:42:::	TLML_1_	RNA
4103	CLONES_TRBTLML_1__FU7_TCR-JV_cDNA_18_GCCACATA_merged_170000.txt	6122	2	5.6773e-05	TGTGCCAGCAGTTTATACAGGGGTGATGACGAGCAGTACTTC	EEEEEEEEEEEEEEEEEEEEEEEEEEEEEEEEEEEEEEEEEE	TRBV12-3*00(530),TRBV12-4*00(530)	TRBD1*00(35)	TRBJ2-7*00(210)		530|545|567|0|15||75.0;530|545|567|0|15||75.0	15|22|36|16|23||35.0	25|39|67|28|42||70.0												TGTGCCAGCAGTTTATACAGGGGTGATGACGAGCAGTACTTC	36								CASSLYRGDDEQYF		:::::::::0:-2:15:16:-3:-2:23:28:-5:42:::	TLML_1_	RNA
4104	CLONES_TRBTLML_1__FU7_TCR-JV_cDNA_18_GCCACATA_merged_170000.txt	6123	2	5.6773e-05	TGTGCCAGCAGTTTACCGGGTAGCACAGATACGCAGTATTTT	EEEEEEEEEEEEEEEEEEEEEEEEEEEEEEEEEEEEEEEEEE	TRBV28*00(115)	TRBD1*00(25),TRBD2*00(25)	TRBJ2-3*00(250)		564|579|601|0|15||75.0	10|15|36|15|20||25.0;14|19|48|15|20||25.0	19|41|69|20|42||110.0												TGTGCCAGCAGTTTACCGGGTAGCACAGATACGCAGTATTTT	36								CASSLPGSTDTQYF		:::::::::0:-2:15:15:2:-9:20:20:1:42:::	TLML_1_	RNA
4105	CLONES_TRBTLML_1__FU7_TCR-JV_cDNA_18_GCCACATA_merged_170000.txt	6124	2	5.6773e-05	TGTGCCAGCAGTTTACCGGGGTATAATTCACCCCTCCACTTT	EEEEEEEEEEEEEEEEEEEEEEEEEEEEEEEEEEEEEEEEEE	TRBV28*00(525)	TRBD1*00(25),TRBD2*00(25)	TRBJ1-6*00(229)		564|579|601|0|15||75.0	10|15|36|15|20||25.0;14|19|48|15|20||25.0	24|45|73|21|42||105.0												TGTGCCAGCAGTTTACCGGGGTATAATTCACCCCTCCACTTT	36								CASSLPGYNSPLHF		:::::::::0:-2:15:15:2:-9:20:21:-4:42:::	TLML_1_	RNA
4106	CLONES_TRBTLML_1__FU7_TCR-JV_cDNA_18_GCCACATA_merged_170000.txt	6125	2	5.6773e-05	TGTGCCAGCAGTTTACGGGGGTCTAATTCACCCCTCCACTTT	EEEEEEEEEEEEEEEEEEEEEEEEEEEEEEEEEEEEEEEEEE	TRBV28*00(120.5)	TRBD1*00(25)	TRBJ1-6*00(219)		564|579|601|0|15||75.0	18|23|36|16|21||25.0	26|45|73|23|42||95.0												TGTGCCAGCAGTTTACGGGGGTCTAATTCACCCCTCCACTTT	36								CASSLRGSNSPLHF		:::::::::0:-2:15:16:-6:-1:21:23:-6:42:::	TLML_1_	RNA
4107	CLONES_TRBTLML_1__FU7_TCR-JV_cDNA_18_GCCACATA_merged_170000.txt	6126	2	5.6773e-05	TGTGCCAGCAGTTTACGACTTAGCACAGATACGCAGTATTTT	EEEEEEEEEEEEEEEEEEEEEEEEEEEEEEEEEEEEEEEEEE	TRBV27*00(540)		TRBJ2-3*00(250)		556|571|593|0|15||75.0		19|41|69|20|42||110.0												TGTGCCAGCAGTTTACGACTTAGCACAGATACGCAGTATTTT	36								CASSLRLSTDTQYF		:::::::::0:-2:15:::::20:1:42:::	TLML_1_	RNA
4108	CLONES_TRBTLML_1__FU7_TCR-JV_cDNA_18_GCCACATA_merged_170000.txt	6127	2	5.6773e-05	TGTGCCAGCAGTTTACACTCTGGGGCCAACGTCCTGACTTTC	EEEEEEEEEEEEEEEEEEEEEEEEEEEEEEEEEEEEEEEEEE	TRBV27*00(582)		TRBJ2-6*00(265)		556|571|593|0|15||75.0		20|45|73|17|42||125.0												TGTGCCAGCAGTTTACACTCTGGGGCCAACGTCCTGACTTTC	36								CASSLHSGANVLTF		:::::::::0:-2:15:::::17:0:42:::	TLML_1_	RNA
4109	CLONES_TRBTLML_1__FU7_TCR-JV_cDNA_18_GCCACATA_merged_170000.txt	6128	2	5.6773e-05	TGTGCCAGCAGTTTAGCGGGACCATCTAGCGAGCAGTACTTC	EEEEEEEEEEEEEEEEEEEEEEEEEEEEEEEEEEEEEEEEEE	TRBV12-3*00(425),TRBV12-4*00(425)		TRBJ2-7*00(205)		530|548|567|0|18||90.0;530|548|567|0|18||90.0		26|39|67|29|42||65.0												TGTGCCAGCAGTTTAGCGGGACCATCTAGCGAGCAGTACTTC	36								CASSLAGPSSEQYF		:::::::::0:1:18:::::29:-6:42:::	TLML_1_	RNA
4110	CLONES_TRBTLML_1__FU7_TCR-JV_cDNA_18_GCCACATA_merged_170000.txt	6129	2	5.6773e-05	TGTGCCAGCAGTTTAGGCCCACCCCCGGGGGAGCAGTACTTC	EEEEEEEEEEEEEEEEEEEEEEEEEEEEEEEEEEEEEEEEEE	TRBV12-3*00(755),TRBV12-4*00(755)	TRBD1*00(30),TRBD2*00(30)	TRBJ2-7*00(115)		530|546|567|0|16||80.0;530|546|567|0|16||80.0	9|15|36|23|29||30.0;13|19|48|23|29||30.0	27|39|67|30|42||60.0												TGTGCCAGCAGTTTAGGCCCACCCCCGGGGGAGCAGTACTTC	36								CASSLGPPPGEQYF		:::::::::0:-1:16:23:3:-9:29:30:-7:42:::	TLML_1_	RNA
4111	CLONES_TRBTLML_1__FU7_TCR-JV_cDNA_18_GCCACATA_merged_170000.txt	6130	2	5.6773e-05	TGTGCCAGCAGTTTAGGGCAGCTTAATGAAAAACTGTTTTTT	EEEEEEEEEEEEEEEEEEEEEEEEEEEEEEEEEEEEEEEEEE	TRBV27*00(550)		TRBJ1-4*00(235)		556|571|593|0|15||75.0		24|43|71|23|42||95.0												TGTGCCAGCAGTTTAGGGCAGCTTAATGAAAAACTGTTTTTT	36								CASSLGQLNEKLFF		:::::::::0:-2:15:::::23:-4:42:::	TLML_1_	RNA
4112	CLONES_TRBTLML_1__FU7_TCR-JV_cDNA_18_GCCACATA_merged_170000.txt	6131	2	5.6773e-05	TGTGCCAGCAGTTTAGGGATAAGCTCCTACGAGCAGTACTTC	EEEEEEEEEEEEEEEEEEEEEEEEEEEEEEEEEEEEEEEEEE	TRBV12-3*00(725),TRBV12-4*00(725)		TRBJ2-7*00(245)		530|546|567|0|16||80.0;530|546|567|0|16||80.0		18|39|67|21|42||105.0												TGTGCCAGCAGTTTAGGGATAAGCTCCTACGAGCAGTACTTC	36								CASSLGISSYEQYF		:::::::::0:-1:16:::::21:2:42:::	TLML_1_	RNA
4113	CLONES_TRBTLML_1__FU7_TCR-JV_cDNA_18_GCCACATA_merged_170000.txt	6132	2	5.6773e-05	TGTGCCAGCAGTTTAGATCAGGTGGGCTACGAGCAGTACTTC	EEEEEEEEEEEEEEEEEEEEEEEEEEEEEEEEEEEEEEEEEE	TRBV28*00(400)		TRBJ2-7*00(220)		564|579|601|0|15||75.0		23|39|67|26|42||80.0												TGTGCCAGCAGTTTAGATCAGGTGGGCTACGAGCAGTACTTC	36								CASSLDQVGYEQYF		:::::::::0:-2:15:::::26:-3:42:::	TLML_1_	RNA
4114	CLONES_TRBTLML_1__FU7_TCR-JV_cDNA_18_GCCACATA_merged_170000.txt	6133	2	5.6773e-05	TGTGCCAGCAGTTTAGACTACTACACAGATACGCAGTATTTT	EEEEEEEEEEEEEEEEEEEEEEEEEEEEEEEEEEEEEEEEEA	TRBV27*00(280)	TRBD2*00(25)	TRBJ2-3*00(235)		556|571|593|0|15||75.0	18|23|48|15|20||25.0	22|41|69|23|42||95.0												TGTGCCAGCAGTTTAGACTACTACACAGATACGCAGTATTTT	32								CASSLDYYTDTQYF		:::::::::0:-2:15:15:-2:-9:20:23:-2:42:::	TLML_1_	RNA
4115	CLONES_TRBTLML_1__FU7_TCR-JV_cDNA_18_GCCACATA_merged_170000.txt	6134	2	5.6773e-05	TGTGCCAGCAGTTTAATTCCTGGGAATTACGAGCAGTACTTC	EEEEEEEEEEEEEEEEEEEEEEEEEEEEEEEEEEEEEEEEEE	TRBV28*00(999)		TRBJ2-7*00(215)		564|579|601|0|15||75.0		24|39|67|27|42||75.0												TGTGCCAGCAGTTTAATTCCTGGGAATTACGAGCAGTACTTC	36								CASSLIPGNYEQYF		:::::::::0:-2:15:::::27:-4:42:::	TLML_1_	RNA
4116	CLONES_TRBTLML_1__FU7_TCR-JV_cDNA_18_GCCACATA_merged_170000.txt	6135	2	5.6773e-05	TGTGCCAGCAGTTTAATGGCAGCGAACACTGAAGCTTTCTTT	EEEEEEEEEEEEEEEEEEEEEEEEEEEEEEEEEEEEEEEEEE	TRBV28*00(603)		TRBJ1-1*00(235)		564|579|601|0|15||75.0		21|40|68|23|42||95.0												TGTGCCAGCAGTTTAATGGCAGCGAACACTGAAGCTTTCTTT	36								CASSLMAANTEAFF		:::::::::0:-2:15:::::23:-1:42:::	TLML_1_	RNA
4117	CLONES_TRBTLML_1__FU7_TCR-JV_cDNA_18_GCCACATA_merged_170000.txt	6136	2	5.6773e-05	TGTGCCAGCAGTTTAACTAGCGGGAACAATGAGCAGTTCTTC	EEEEEEEEEEEEEEEEEAEEEEEEEEEEEEEEEEEEEAEEEE	TRBV12-3*00(745),TRBV12-4*00(745)	TRBD2*00(50)	TRBJ2-1*00(225)		530|545|567|0|15||75.0;530|545|567|0|15||75.0	19|29|48|15|25||50.0	25|42|70|25|42||85.0												TGTGCCAGCAGTTTAACTAGCGGGAACAATGAGCAGTTCTTC	32								CASSLTSGNNEQFF		:::::::::0:-2:15:15:-3:-3:25:25:-5:42:::	TLML_1_	RNA
4118	CLONES_TRBTLML_1__FU7_TCR-JV_cDNA_18_GCCACATA_merged_170000.txt	6137	2	5.6773e-05	TGTGCCAGCAGTTTAAGGGGAGAGTCAGATACGCAGTATTTT	EEEEAEEEEEEEEEEEEEEEEEEEEEEEEEEEEEEAEEEEEE	TRBV12-3*00(515),TRBV12-4*00(515)	TRBD1*00(25),TRBD2*00(25)	TRBJ2-3*00(217)		530|545|567|0|15||75.0;530|545|567|0|15||75.0	17|22|36|15|20||25.0;25|30|48|17|22||25.0	24|41|69|25|42||85.0												TGTGCCAGCAGTTTAAGGGGAGAGTCAGATACGCAGTATTTT	32								CASSLRGESDTQYF		:::::::::0:-2:15:15:-5:-2:20:25:-4:42:::	TLML_1_	RNA
4119	CLONES_TRBTLML_1__FU7_TCR-JV_cDNA_18_GCCACATA_merged_170000.txt	6138	2	5.6773e-05	TGTGCCAGCAGTTTAAGGACAGGGAGCTATGGCTACACCTTC	EEEEEEEEEEEEEEEEEEAEEEEEEEEEEEEEEEEEEEEEEE	TRBV27*00(702.5)	TRBD1*00(40)	TRBJ1-2*00(220)		556|571|593|0|15||75.0	13|21|36|16|24||40.0	24|40|68|26|42||80.0												TGTGCCAGCAGTTTAAGGACAGGGAGCTATGGCTACACCTTC	32								CASSLRTGSYGYTF		:::::::::0:-2:15:16:-1:-3:24:26:-4:42:::	TLML_1_	RNA
4120	CLONES_TRBTLML_1__FU7_TCR-JV_cDNA_18_GCCACATA_merged_170000.txt	6139	2	5.6773e-05	TGTGCCAGCAGTTCTGAACAGGATAATGAAAAACTGTTTTTT	EEEEEEEEEEEEEEEEEEEEEEEEEEEEEEEEEEEEEEEEEE	TRBV28*00(155)	TRBD1*00(25)	TRBJ1-4*00(227)		564|577|601|0|13||65.0	15|20|36|17|22||25.0	24|43|71|23|42||95.0												TGTGCCAGCAGTTCTGAACAGGATAATGAAAAACTGTTTTTT	36								CASSSEQDNEKLFF		:::::::::0:-4:13:17:-3:-4:22:23:-4:42:::	TLML_1_	RNA
4121	CLONES_TRBTLML_1__FU7_TCR-JV_cDNA_18_GCCACATA_merged_170000.txt	6140	2	5.6773e-05	TGTGCCAGCAGTTCTAGCGGGATAAACAATGAGCAGTTCTTC	EEEEEEEEEEEEEEEEEEEEEEEEEEEEEEEEEEEEEEEEEE	TRBV14*00(562)	TRBD2*00(45)	TRBJ2-1*00(175)		516|527|553|0|11||55.0	20|29|48|13|22||45.0	25|42|70|25|42||85.0												TGTGCCAGCAGTTCTAGCGGGATAAACAATGAGCAGTTCTTC	36								CASSSSGINNEQFF		:::::::::0:-6:11:13:-4:-3:22:25:-5:42:::	TLML_1_	RNA
4122	CLONES_TRBTLML_1__FU7_TCR-JV_cDNA_18_GCCACATA_merged_170000.txt	6141	2	5.6773e-05	TGTGCCAGCAGTTCCCGGACAGAGTCCTACGAGCAGTACTTC	EEEEEEEEEEEEEEEEEEEEEEEEEEEEEEEEEEEEEEEEEE	TRBV6-6*00(330)	TRBD1*00(30)	TRBJ2-7*00(230)		516|529|553|0|13||65.0	13|19|36|16|22||30.0	21|39|67|24|42||90.0												TGTGCCAGCAGTTCCCGGACAGAGTCCTACGAGCAGTACTTC	36								CASSSRTESYEQYF		:::::::::0:-4:13:16:-1:-5:22:24:-1:42:::	TLML_1_	RNA
4123	CLONES_TRBTLML_1__FU7_TCR-JV_cDNA_18_GCCACATA_merged_170000.txt	6142	2	5.6773e-05	TGTGCCAGCAGTTCCCAGGGACCCAACTATGGCTACACCTTC	EEEEEEEEEEEEEEEEEEEEEEEEEEEEEEEEEEEEEEEEEE	TRBV27*00(200)	TRBD1*00(25),TRBD2*00(25)	TRBJ1-2*00(230)		556|569|593|0|13||65.0	12|17|36|17|22||25.0;16|21|48|17|22||25.0	22|40|68|24|42||90.0												TGTGCCAGCAGTTCCCAGGGACCCAACTATGGCTACACCTTC	36								CASSSQGPNYGYTF		:::::::::0:-4:13:17:0:-7:22:24:-2:42:::	TLML_1_	RNA
4124	CLONES_TRBTLML_1__FU7_TCR-JV_cDNA_18_GCCACATA_merged_170000.txt	6143	2	5.6773e-05	TGTGCCAGCAGTTCCGGGACTAGCTCCTACGAGCAGTACTTC	EEEEEEEEEEEEEEEEEEEEEEEEEEEEEEEEEEEEEEEEEE	TRBV5-6*00(191),TRBV5-5*00(175),TRBV5-7*00(175)	TRBD2*00(40),TRBD1*00(35)	TRBJ2-7*00(245)		550|561|586|0|11||55.0;549|560|585|0|11||55.0;551|562|587|0|11||55.0	14|22|48|13|21||40.0;10|17|36|13|20||35.0	18|39|67|21|42||105.0												TGTGCCAGCAGTTCCGGGACTAGCTCCTACGAGCAGTACTTC	36								CASSSGTSSYEQYF		:::::::::0:-5:11:13:2:-10:21:21:2:42:::	TLML_1_	RNA
4125	CLONES_TRBTLML_1__FU7_TCR-JV_cDNA_18_GCCACATA_merged_170000.txt	6144	2	5.6773e-05	TGTGCCAGCAGTTCCGGGACAGGGAGATACGAGCAGTACTTC	EEEEEEEEEEEEEEEEEEEEEEEEEEEEEEEEEEEEEEEEEE	TRBV9*00(495)	TRBD1*00(55)	TRBJ2-7*00(215)		559|570|595|0|11||55.0	10|21|36|13|24||55.0	24|39|67|27|42||75.0												TGTGCCAGCAGTTCCGGGACAGGGAGATACGAGCAGTACTTC	36								CASSSGTGRYEQYF		:::::::::0:-5:11:13:2:-3:24:27:-4:42:::	TLML_1_	RNA
4126	CLONES_TRBTLML_1__FU7_TCR-JV_cDNA_18_GCCACATA_merged_170000.txt	6145	2	5.6773e-05	TGTGCCAGCAGTTCGGCAGGGCTTGTACAGCCCCAGCATTTT	EEEEEEEEEEEEEEEEEEEEEEEEEEEEEEEEEEEEEEEEEE	TRBV2*00(147)	TRBD2*00(29),TRBD1*00(25)	TRBJ1-5*00(215)		518|530|555|0|12||60.0	24|33|48|13|22|SG27C|29.0;16|21|36|16|21||25.0	27|42|70|27|42||75.0												TGTGCCAGCAGTTCGGCAGGGCTTGTACAGCCCCAGCATTTT	36								CASSSAGLVQPQHF		:::::::::0:-5:12:13:-8:1:22:27:-7:42:::	TLML_1_	RNA
4127	CLONES_TRBTLML_1__FU7_TCR-JV_cDNA_18_GCCACATA_merged_170000.txt	6146	2	5.6773e-05	TGTGCCAGCAGTTCGGGGGGCAGGCCCTACGAGCAGTACTTC	EEEEEEEEEEEEEEEEEEEEEEEEEEEEEEEEEEEEEEEEEE	TRBV28*00(362.5)	TRBD1*00(30)	TRBJ2-7*00(212)		564|577|601|0|13||65.0	18|24|36|15|21||30.0	22|39|67|25|42||85.0												TGTGCCAGCAGTTCGGGGGGCAGGCCCTACGAGCAGTACTTC	36								CASSSGGRPYEQYF		:::::::::0:-4:13:15:-6:0:21:25:-2:42:::	TLML_1_	RNA
4128	CLONES_TRBTLML_1__FU7_TCR-JV_cDNA_18_GCCACATA_merged_170000.txt	6147	2	5.6773e-05	TGTGCCAGCAGTTCGGGACAGACCACCGGGGAGCTGTTTTTT	AEEEEEEEEEEEEEEEEEEEEEEEEEEEEEEEEEEEEEEEEE	TRBV27*00(85),TRBV6-2*00(85),TRBV6-3*00(85),TRBV6-7*00(85),TRBV6-9*00(85)	TRBD1*00(40)	TRBJ2-2*00(235)		556|569|593|0|13||65.0;516|529|553|0|13||65.0;516|529|553|0|13||65.0;516|529|553|0|13||65.0;515|528|552|0|13||65.0	11|19|36|13|21||40.0	24|43|71|23|42||95.0												TGTGCCAGCAGTTCGGGACAGACCACCGGGGAGCTGTTTTTT	32								CASSSGQTTGELFF		:::::::::0:-4:13:13:1:-5:21:23:-4:42:::	TLML_1_	RNA
4129	CLONES_TRBTLML_1__FU7_TCR-JV_cDNA_18_GCCACATA_merged_170000.txt	6148	2	5.6773e-05	TGTGCCAGCAGTTCGACAGGATCCTACTACGAGCAGTACTTC	EEEEEEEEEEEEEEEEEEEEEEEEEEEEEEEEEEEEEEEEEE	TRBV27*00(445)	TRBD1*00(30)	TRBJ2-7*00(220)		556|569|593|0|13||65.0	14|20|36|14|20||30.0	23|39|67|26|42||80.0												TGTGCCAGCAGTTCGACAGGATCCTACTACGAGCAGTACTTC	36								CASSSTGSYYEQYF		:::::::::0:-4:13:14:-2:-4:20:26:-3:42:::	TLML_1_	RNA
4130	CLONES_TRBTLML_1__FU7_TCR-JV_cDNA_18_GCCACATA_merged_170000.txt	6149	2	5.6773e-05	TGTGCCAGCAGTTCAAGGACGGGGAACACTGAAGCTTTCTTT	EEEEEEEEEEEEEEEEEEEEEEEEEEEEEEEEEEEEEEEEEE	TRBV6-5*00(510)		TRBJ1-1*00(235)		519|532|556|0|13||65.0		21|40|68|23|42||95.0												TGTGCCAGCAGTTCAAGGACGGGGAACACTGAAGCTTTCTTT	36								CASSSRTGNTEAFF		:::::::::0:-4:13:::::23:-1:42:::	TLML_1_	RNA
4131	CLONES_TRBTLML_1__FU7_TCR-JV_cDNA_18_GCCACATA_merged_170000.txt	6150	2	5.6773e-05	TGTGCCAGCAGTTGGTCCTCTCTCAATCAGCCCCAGCATTTT	EEEEEEEEEEEEEEE<EEEEEEEEEEEEEEEEEEEEEEEEEE	TRBV12-4*00(806.5),TRBV12-3*00(782.5)		TRBJ1-5*00(235)		530|543|567|0|13||65.0;530|543|567|0|13||65.0		23|42|70|23|42||95.0												TGTGCCAGCAGTTGGTCCTCTCTCAATCAGCCCCAGCATTTT	27								CASSWSSLNQPQHF		:::::::::0:-4:13:::::23:-3:42:::	TLML_1_	RNA
4132	CLONES_TRBTLML_1__FU7_TCR-JV_cDNA_18_GCCACATA_merged_170000.txt	6151	2	5.6773e-05	TGTGCCAGCAGTTATGTAATTCCAGGAGATGGCTACACCTTC	EEEEEEEEEEEEEAEEEEEEEEEEEEEEEEEEEEEEEEEEEE	TRBV6-2*00(230),TRBV6-3*00(230),TRBV6-5*00(214),TRBV6-1*00(204)		TRBJ1-2*00(210)		516|530|553|0|14||70.0;516|530|553|0|14||70.0;519|533|556|0|14||70.0;516|528|553|0|12||60.0		26|40|68|28|42||70.0												TGTGCCAGCAGTTATGTAATTCCAGGAGATGGCTACACCTTC	32								CASSYVIPGDGYTF		:::::::::0:-3:14:::::28:-6:42:::	TLML_1_	RNA
4133	CLONES_TRBTLML_1__FU7_TCR-JV_cDNA_18_GCCACATA_merged_170000.txt	6152	2	5.6773e-05	TGTGCCAGCAGTTACTTAGCGGGAGATGGAGAGCAGTACTTC	EEEEEEEEEEEEEEEEEEEEEEEEEEEEEEEEEEEEEEEEEE	TRBV6-6*00(337.5)	TRBD2*00(45)	TRBJ2-7*00(164)		516|532|553|0|16||80.0	21|30|48|16|25||45.0	27|39|67|30|42||60.0												TGTGCCAGCAGTTACTTAGCGGGAGATGGAGAGCAGTACTTC	36								CASSYLAGDGEQYF		:::::::::0:-1:16:16:-5:-2:25:30:-7:42:::	TLML_1_	RNA
4134	CLONES_TRBTLML_1__FU7_TCR-JV_cDNA_18_GCCACATA_merged_170000.txt	6153	2	5.6773e-05	TGTGCCAGCAGTTACTCTGAAAGGGGGAGTGGCTACACCTTC	EEEEEEEEEEEEEEEEEEEEEEEEEEEEEEEEEEEEEEEEEE	TRBV6-5*00(165),TRBV6-6*00(165),TRBV6-3*00(149),TRBV6-4*00(149),TRBV6-8*00(149)	TRBD1*00(30)	TRBJ1-2*00(205)		519|536|556|0|17||85.0;516|533|553|0|17||85.0;516|533|553|0|17||85.0;518|535|555|0|17|SG530T|69.0;512|529|549|0|17||85.0	17|23|36|21|27||30.0	27|40|68|29|42||65.0												TGTGCCAGCAGTTACTCTGAAAGGGGGAGTGGCTACACCTTC	36								CASSYSERGSGYTF		:::::::::0:0:17:21:-5:-1:27:29:-7:42:::	TLML_1_	RNA
4135	CLONES_TRBTLML_1__FU7_TCR-JV_cDNA_18_GCCACATA_merged_170000.txt	6154	2	5.6773e-05	TGTGCCAGCAGTTACTCGCACTACACAGATACGCAGTATTTT	EEEEEEEEEEEEEEEEEEEEEEEEEEEEEEEEEEEEEEEEEE	TRBV6-5*00(535)		TRBJ2-3*00(235)		519|537|556|0|18||90.0		22|41|69|23|42||95.0												TGTGCCAGCAGTTACTCGCACTACACAGATACGCAGTATTTT	36								CASSYSHYTDTQYF		:::::::::0:1:18:::::23:-2:42:::	TLML_1_	RNA
4136	CLONES_TRBTLML_1__FU7_TCR-JV_cDNA_18_GCCACATA_merged_170000.txt	6155	2	5.6773e-05	TGTGCCAGCAGTTACTCGGCTGAATCCTATGGCTACACCTTC	EEEEEEEEEEEEEEEEEEEEEEEEEEEEEEEEEEEEEEEEEE	TRBV6-5*00(412.5)		TRBJ1-2*00(220)		519|537|556|0|18||90.0		24|40|68|26|42||80.0												TGTGCCAGCAGTTACTCGGCTGAATCCTATGGCTACACCTTC	36								CASSYSAESYGYTF		:::::::::0:1:18:::::26:-4:42:::	TLML_1_	RNA
4137	CLONES_TRBTLML_1__FU7_TCR-JV_cDNA_18_GCCACATA_merged_170000.txt	6156	2	5.6773e-05	TGTGCCAGCAGTTACTCGGGGGGGAAAACTGAAGCTTTCTTT	EEEEEEEEEEEEEEEEEEEEEEEEEEEEEEEEEAEEEEEEEE	TRBV6-5*00(605)	TRBD1*00(25)	TRBJ1-1*00(211)		519|537|556|0|18||90.0	18|23|36|18|23||25.0	21|40|68|23|42|SC24A|79.0												TGTGCCAGCAGTTACTCGGGGGGGAAAACTGAAGCTTTCTTT	32								CASSYSGGKTEAFF		:::::::::0:1:18:18:-6:-1:23:23:-1:42:::	TLML_1_	RNA
4138	CLONES_TRBTLML_1__FU7_TCR-JV_cDNA_18_GCCACATA_merged_170000.txt	6157	2	5.6773e-05	TGTGCCAGCAGTTACTCGATTAGGGGCACTGAAGCTTTCTTT	EEEEEEEEEEEEEEEEEEEEEEEEEEEEEEEEEEEEEEEEEE	TRBV6-5*00(265),TRBV6-2*00(249),TRBV6-3*00(249),TRBV6-6*00(249),TRBV6-8*00(249)	TRBD1*00(25)	TRBJ1-1*00(220)		519|538|556|0|19||95.0;516|535|553|0|19||95.0;516|535|553|0|19||95.0;516|535|553|0|19||95.0;512|531|549|0|19||95.0	17|22|36|21|26||25.0	24|40|68|26|42||80.0												TGTGCCAGCAGTTACTCGATTAGGGGCACTGAAGCTTTCTTT	36								CASSYSIRGTEAFF		:::::::::0:2:19:21:-5:-2:26:26:-4:42:::	TLML_1_	RNA
4139	CLONES_TRBTLML_1__FU7_TCR-JV_cDNA_18_GCCACATA_merged_170000.txt	6158	2	5.6773e-05	TGTGCCAGCAGTTACCCTGGGAAGGGACACAAGGGGTTCTTC	EEEEEEEEEEEEEEEEEEEEEEEEEEEEEEEEEEEEEEEEEE	TRBV6-2*00(485),TRBV6-3*00(485)	TRBD1*00(30)	TRBJ2-1*00(175)		516|531|553|0|15||75.0;516|531|553|0|15||75.0	12|18|36|23|29||30.0	35|42|70|35|42||35.0												TGTGCCAGCAGTTACCCTGGGAAGGGACACAAGGGGTTCTTC	36								CASSYPGKGHKGFF		:::::::::0:-2:15:23:0:-6:29:35:-15:42:::	TLML_1_	RNA
4140	CLONES_TRBTLML_1__FU7_TCR-JV_cDNA_18_GCCACATA_merged_170000.txt	6159	2	5.6773e-05	TGTGCCAGCAGTTACCGGCAGGGCTCCAACGAGCAGTACTTC	EEEEEEEEEEEEEEEEEEEEEEEEEEEAEEEEEEEEEEEEEE	TRBV6-5*00(490)		TRBJ2-7*00(224)		519|534|556|0|15||75.0		19|39|67|22|42|ST24A|84.0												TGTGCCAGCAGTTACCGGCAGGGCTCCAACGAGCAGTACTTC	32								CASSYRQGSNEQYF		:::::::::0:-2:15:::::22:1:42:::	TLML_1_	RNA
4141	CLONES_TRBTLML_1__FU7_TCR-JV_cDNA_18_GCCACATA_merged_170000.txt	6160	2	5.6773e-05	TGTGCCAGCAGTTACCGGGACTCTCACTACGAGCAGTACTTC	EEEEEEEEEEEEEEEEEEEEEEEEEEEEEEEEEEEEEEEEEE	TRBV6-5*00(245),TRBV6-1*00(230),TRBV6-3*00(229),TRBV6-6*00(229),TRBV6-8*00(229)	TRBD2*00(35),TRBD1*00(30)	TRBJ2-7*00(220)		519|534|556|0|15||75.0;516|528|553|0|12||60.0;516|531|553|0|15||75.0;516|531|553|0|15||75.0;512|527|549|0|15||75.0	15|22|48|15|22||35.0;11|17|36|15|21||30.0	23|39|67|26|42||80.0												TGTGCCAGCAGTTACCGGGACTCTCACTACGAGCAGTACTTC	36								CASSYRDSHYEQYF		:::::::::0:-2:15:15:1:-10:22:26:-3:42:::	TLML_1_	RNA
4142	CLONES_TRBTLML_1__FU7_TCR-JV_cDNA_18_GCCACATA_merged_170000.txt	6161	2	5.6773e-05	TGTGCCAGCAGTTACGGCGGGAGCTCAGAGACCCAGTACTTC	EEEEEEEEEEEEEEEEEEEEEEEEEEEEEEEEEEEEEEEEEE	TRBV6-5*00(282.5),TRBV6-6*00(258.5)	TRBD2*00(35)	TRBJ2-5*00(220)		519|534|556|0|15||75.0;516|531|553|0|15||75.0	23|30|48|16|23||35.0	24|40|68|26|42||80.0												TGTGCCAGCAGTTACGGCGGGAGCTCAGAGACCCAGTACTTC	36								CASSYGGSSETQYF		:::::::::0:-2:15:16:-7:-2:23:26:-4:42:::	TLML_1_	RNA
4143	CLONES_TRBTLML_1__FU7_TCR-JV_cDNA_18_GCCACATA_merged_170000.txt	6162	2	5.6773e-05	TGTGCCAGCAGTTACGGGTGGCGAGGCCCAGAGCAGTTCTTC	EEEEEEEEEEEEEEEEEEEEEEEEEEEEEEEEEEEEEEEEEE	TRBV6-2*00(524),TRBV6-3*00(524)	TRBD2*00(25)	TRBJ2-1*00(118)		516|531|553|0|15||75.0;516|531|553|0|15||75.0	30|35|48|24|29||25.0	30|42|70|30|42||60.0												TGTGCCAGCAGTTACGGGTGGCGAGGCCCAGAGCAGTTCTTC	36								CASSYGWRGPEQFF		:::::::::0:-2:15:24:-14:3:29:30:-10:42:::	TLML_1_	RNA
4144	CLONES_TRBTLML_1__FU7_TCR-JV_cDNA_18_GCCACATA_merged_170000.txt	6163	2	5.6773e-05	TGTGCCAGCAGTTACGGAGGGGTCGATCAGCCCCAGCATTTT	EEEEEEEEEEEEEEEEEEEEEEEEEEEEEEEEEEEEEEEEEE	TRBV6-6*00(520)	TRBD2*00(30)	TRBJ1-5*00(225)		516|531|553|0|15||75.0	26|32|48|15|21||30.0	25|42|70|25|42||85.0												TGTGCCAGCAGTTACGGAGGGGTCGATCAGCCCCAGCATTTT	36								CASSYGGVDQPQHF		:::::::::0:-2:15:15:-10:0:21:25:-5:42:::	TLML_1_	RNA
4145	CLONES_TRBTLML_1__FU7_TCR-JV_cDNA_18_GCCACATA_merged_170000.txt	6164	2	5.6773e-05	TGTGCCAGCAGTTACGATCGGGAATACAATGAGCAGTTCTTC	EEEEEEEEEEEAEEEEEEEEEEEEEEEEEEEEEEEEEEEEAE	TRBV6-5*00(570)	TRBD1*00(25),TRBD2*00(25)	TRBJ2-1*00(230)		519|534|556|0|15||75.0	11|16|36|18|23||25.0;15|20|48|18|23||25.0	24|42|70|24|42||90.0												TGTGCCAGCAGTTACGATCGGGAATACAATGAGCAGTTCTTC	32								CASSYDREYNEQFF		:::::::::0:-2:15:18:1:-8:23:24:-4:42:::	TLML_1_	RNA
4146	CLONES_TRBTLML_1__FU7_TCR-JV_cDNA_18_GCCACATA_merged_170000.txt	6165	2	5.6773e-05	TGTGCCAGCAGTTACACCGCCGTCGGGGCTGAAGCTTTCTTT	EEEEEEEEEEEEEEEEEEEEEEEEEEEEEEEEEEEEEEEEEE	TRBV6-5*00(472.5)		TRBJ1-1*00(157.5)		519|534|556|0|15||75.0		26|40|68|28|42||70.0												TGTGCCAGCAGTTACACCGCCGTCGGGGCTGAAGCTTTCTTT	36								CASSYTAVGAEAFF		:::::::::0:-2:15:::::28:-6:42:::	TLML_1_	RNA
4147	CLONES_TRBTLML_1__FU7_TCR-JV_cDNA_18_GCCACATA_merged_170000.txt	6166	2	5.6773e-05	TGTGCCAGCAGTTACAAGGGACAGAGGGGTGATGCTTTCTTT	EEEEEEEEEEEEEEEEEEEEEEEEEEEEEAEEEEEEEEEEEE	TRBV6-6*00(755)	TRBD1*00(39)	TRBJ1-1*00(189)		516|531|553|0|15||75.0	12|23|36|17|28|SG19A|39.0	27|40|68|29|42|SA30T|49.0												TGTGCCAGCAGTTACAAGGGACAGAGGGGTGATGCTTTCTTT	32								CASSYKGQRGDAFF		:::::::::0:-2:15:17:0:-1:28:29:-7:42:::	TLML_1_	RNA
4148	CLONES_TRBTLML_1__FU7_TCR-JV_cDNA_18_GCCACATA_merged_170000.txt	6167	2	5.6773e-05	TGTGCCAGCAGTCTTGGACAGGGCAATCAGCCCCAGCATTTT	EEEEEEEEEEEEEEEEEEEEEEEEEEEEEEEEEEEEEEEEEE	TRBV27*00(219)	TRBD1*00(35)	TRBJ1-5*00(240)		556|568|593|0|12||60.0	13|20|36|15|22||35.0	22|42|70|22|42||100.0												TGTGCCAGCAGTCTTGGACAGGGCAATCAGCCCCAGCATTTT	36								CASSLGQGNQPQHF		:::::::::0:-5:12:15:-1:-4:22:22:-2:42:::	TLML_1_	RNA
4149	CLONES_TRBTLML_1__FU7_TCR-JV_cDNA_18_GCCACATA_merged_170000.txt	6168	2	5.6773e-05	TGTGCCAGCAGTCTCCATTATAGCAATCAGCCCCAGCATTTT	EEEEEEEEEEEEEEEEEEEEEEEEEEEEEEEEEEEEEAAAAA	TRBV28*00(1002.5)		TRBJ1-5*00(120)		564|576|601|0|12||60.0		18|42|70|18|42||120.0												TGTGCCAGCAGTCTCCATTATAGCAATCAGCCCCAGCATTTT	32								CASSLHYSNQPQHF		:::::::::0:-5:12:::::18:2:42:::	TLML_1_	RNA
4150	CLONES_TRBTLML_1__FU7_TCR-JV_cDNA_18_GCCACATA_merged_170000.txt	6169	2	5.6773e-05	TGTGCCAGCAGTCTCGGACAGACTGACACTGAAGCTTTCTTT	EEEEEEEEEEEEEEEEEEEEEEEEEEEEEEEEEEAAAAA???	TRBV28*00(637)	TRBD1*00(30)	TRBJ1-1*00(70)		564|576|601|0|12||60.0	13|19|36|15|21||30.0	23|40|68|25|42||85.0												TGTGCCAGCAGTCTCGGACAGACTGACACTGAAGCTTTCTTT	30								CASSLGQTDTEAFF		:::::::::0:-5:12:15:-1:-5:21:25:-3:42:::	TLML_1_	RNA
4151	CLONES_TRBTLML_1__FU7_TCR-JV_cDNA_18_GCCACATA_merged_170000.txt	6170	2	5.6773e-05	TGTGCCAGCAGTCTCACAAGGGGAGATCAGCCCCAGCATTTT	EEEEEEEEEEEEEEEEEEEEEEEEEEEEEEEEEEEEEEEEEE	TRBV6-5*00(622.5)	TRBD1*00(25),TRBD2*00(25)	TRBJ1-5*00(225)		519|531|556|0|12||60.0	17|22|36|18|23||25.0;25|30|48|20|25||25.0	25|42|70|25|42||85.0												TGTGCCAGCAGTCTCACAAGGGGAGATCAGCCCCAGCATTTT	36								CASSLTRGDQPQHF		:::::::::0:-5:12:18:-5:-2:23:25:-5:42:::	TLML_1_	RNA
4152	CLONES_TRBTLML_1__FU7_TCR-JV_cDNA_18_GCCACATA_merged_170000.txt	6171	2	5.6773e-05	TGTGCCAGCAGTCTAATGACAGGGCTGAACATTCAGTACTTC	EEEEEEEEEEEEEEEEEEEEEEEEEEEEEEEEEEEEEEEEEE	TRBV28*00(287.5)	TRBD1*00(35)	TRBJ2-4*00(215)		564|576|601|0|12||60.0	14|21|36|17|24||35.0	27|42|70|27|42||75.0												TGTGCCAGCAGTCTAATGACAGGGCTGAACATTCAGTACTTC	36								CASSLMTGLNIQYF		:::::::::0:-5:12:17:-2:-3:24:27:-7:42:::	TLML_1_	RNA
4153	CLONES_TRBTLML_1__FU7_TCR-JV_cDNA_18_GCCACATA_merged_170000.txt	6172	2	5.6773e-05	TGTGCCAGCAGTCCTGGAACGAACACCGGGGAGCTGTTTTTT	EEEEEEEEEEEEEEEEEEEEEEEEEEEEEEEEEEEEEEEEEE	TRBV2*00(660)		TRBJ2-2*00(155)		518|530|555|0|12||60.0		20|43|71|19|42||115.0												TGTGCCAGCAGTCCTGGAACGAACACCGGGGAGCTGTTTTTT	36								CASSPGTNTGELFF		:::::::::0:-5:12:::::19:0:42:::	TLML_1_	RNA
4154	CLONES_TRBTLML_1__FU7_TCR-JV_cDNA_18_GCCACATA_merged_170000.txt	6173	2	5.6773e-05	TGTGCCAGCAGTCCCCTAACAGGGAGCTACGAGCAGTACTTC	EEEEEEEEEEEEEEEEEEEEEEEEEEEEEEEEEEEEEEEEEE	TRBV27*00(340)	TRBD1*00(30)	TRBJ2-7*00(220)		556|568|593|0|12||60.0	15|21|36|18|24||30.0	23|39|67|26|42||80.0												TGTGCCAGCAGTCCCCTAACAGGGAGCTACGAGCAGTACTTC	36								CASSPLTGSYEQYF		:::::::::0:-5:12:18:-3:-3:24:26:-3:42:::	TLML_1_	RNA
4155	CLONES_TRBTLML_1__FU7_TCR-JV_cDNA_18_GCCACATA_merged_170000.txt	6174	2	5.6773e-05	TGTGCCAGCAGTCCCCAGGGTAGTACTCAGCCCCAGCATTTT	EEEEEEEEEEEEEEEEEEEEEEEEEEEEEEEEEEEEEEEEEE	TRBV28*00(612.5)	TRBD1*00(25)	TRBJ1-5*00(220)		564|576|601|0|12||60.0	16|21|36|15|20||25.0	26|42|70|26|42||80.0												TGTGCCAGCAGTCCCCAGGGTAGTACTCAGCCCCAGCATTTT	36								CASSPQGSTQPQHF		:::::::::0:-5:12:15:-4:-3:20:26:-6:42:::	TLML_1_	RNA
4156	CLONES_TRBTLML_1__FU7_TCR-JV_cDNA_18_GCCACATA_merged_170000.txt	6175	2	5.6773e-05	TGTGCCAGCAGTCCCGGGACAGTAAATTCACCCCTCCACTTT	EEEEEEEEEEEEEEEEEEEEEEEEEEEEEEEEEEEEEEEEEE	TRBV28*00(755)	TRBD1*00(50)	TRBJ1-6*00(214)		564|576|601|0|12||60.0	9|19|36|12|22||50.0	27|45|73|24|42||90.0												TGTGCCAGCAGTCCCGGGACAGTAAATTCACCCCTCCACTTT	36								CASSPGTVNSPLHF		:::::::::0:-5:12:12:3:-5:22:24:-7:42:::	TLML_1_	RNA
4157	CLONES_TRBTLML_1__FU7_TCR-JV_cDNA_18_GCCACATA_merged_170000.txt	6176	2	5.6773e-05	TGTGCCAGCAGTCCCAGAGGAGGGGATGAAAAACTGTTTTTT	EEEEEEEEEEEEEEEEEEEEEAEEEEEEEEEEEEEEEEEEEE	TRBV27*00(725)	TRBD2*00(30)	TRBJ1-4*00(225)		556|568|593|0|12||60.0	26|32|48|18|24||30.0	26|43|71|25|42||85.0												TGTGCCAGCAGTCCCAGAGGAGGGGATGAAAAACTGTTTTTT	32								CASSPRGGDEKLFF		:::::::::0:-5:12:18:-10:0:24:25:-6:42:::	TLML_1_	RNA
4158	CLONES_TRBTLML_1__FU7_TCR-JV_cDNA_18_GCCACATA_merged_170000.txt	6177	2	5.6773e-05	TGTGCCAGCAGTCCGCGGACTCTGGTGGAGACCCAGTACTTC	EEEEEEEEEEEEEEEEEEEEEEEEEEEEEEEEEEEEEEEEEE	TRBV12-3*00(750),TRBV12-4*00(750)	TRBD2*00(25)	TRBJ2-5*00(215)		530|542|567|0|12||60.0;530|542|567|0|12||60.0	17|22|48|16|21||25.0	25|40|68|27|42||75.0												TGTGCCAGCAGTCCGCGGACTCTGGTGGAGACCCAGTACTTC	36								CASSPRTLVETQYF		:::::::::0:-5:12:16:-1:-10:21:27:-5:42:::	TLML_1_	RNA
4159	CLONES_TRBTLML_1__FU7_TCR-JV_cDNA_18_GCCACATA_merged_170000.txt	6178	2	5.6773e-05	TGTGCCAGCAGTCCGGATCAGGTGCGGAATGAGCAGTTCTTC	EEEEEEEEEEEEEEEEEEEEEEEEEEEEEEEEEEEEEEEEEE	TRBV27*00(560)		TRBJ2-1*00(175)		556|568|593|0|12||60.0		27|42|70|27|42||75.0												TGTGCCAGCAGTCCGGATCAGGTGCGGAATGAGCAGTTCTTC	36								CASSPDQVRNEQFF		:::::::::0:-5:12:::::27:-7:42:::	TLML_1_	RNA
4160	CLONES_TRBTLML_1__FU7_TCR-JV_cDNA_18_GCCACATA_merged_170000.txt	6179	2	5.6773e-05	TGTGCCAGCAGTCCGGACAGGAGCAATCAGCCCCAGCATTTT	EEEEEEEEEEEEEEEEEEEEEEEEEEEEEEEEEEEEEEEEEE	TRBV2*00(750)	TRBD1*00(35)	TRBJ1-5*00(245)		518|530|555|0|12||60.0	13|20|36|14|21||35.0	21|42|70|21|42||105.0												TGTGCCAGCAGTCCGGACAGGAGCAATCAGCCCCAGCATTTT	36								CASSPDRSNQPQHF		:::::::::0:-5:12:14:-1:-4:21:21:-1:42:::	TLML_1_	RNA
4161	CLONES_TRBTLML_1__FU7_TCR-JV_cDNA_18_GCCACATA_merged_170000.txt	6180	2	5.6773e-05	TGTGCCAGCAGTCCACCGGGACTGTCTCATGAGCAGTTCTTC	EEEEEEEEEEEEEEEEEEEEEEEEEEEEEEEEEEEEEEEEEE	TRBV28*00(682.5)	TRBD2*00(40),TRBD1*00(35)	TRBJ2-1*00(210)		564|576|601|0|12||60.0	14|22|48|15|23||40.0;10|17|36|15|22||35.0	28|42|70|28|42||70.0												TGTGCCAGCAGTCCACCGGGACTGTCTCATGAGCAGTTCTTC	36								CASSPPGLSHEQFF		:::::::::0:-5:12:15:2:-10:23:28:-8:42:::	TLML_1_	RNA
4162	CLONES_TRBTLML_1__FU7_TCR-JV_cDNA_18_GCCACATA_merged_170000.txt	6181	2	5.6773e-05	TGTGCCAGCAGTCCAGGATACTTTAATTCACCCCTCCACTTT	EEEEEEEEEEEEEEEEEEEEEEEEEEEEEEEEEEEEEEEEEE	TRBV9*00(1144)		TRBJ1-6*00(204)		559|570|595|0|11||55.0		26|45|73|23|42||95.0												TGTGCCAGCAGTCCAGGATACTTTAATTCACCCCTCCACTTT	36								CASSPGYFNSPLHF		:::::::::0:-5:11:::::23:-6:42:::	TLML_1_	RNA
4163	CLONES_TRBTLML_1__FU7_TCR-JV_cDNA_18_GCCACATA_merged_170000.txt	6182	2	5.6773e-05	TGTGCCAGCAGTCGCTCTGACTCCGCTAGCGAGCAGTTCTTC	EEEEEEEEEEEEEEEEEEEEEEEAEEEEEEEEEEEEEEEEEE	TRBV12-3*00(515),TRBV12-4*00(515)	TRBD2*00(35)	TRBJ2-1*00(200)		530|542|567|0|12||60.0;530|542|567|0|12||60.0	5|12|48|22|29||35.0	30|42|70|30|42||60.0												TGTGCCAGCAGTCGCTCTGACTCCGCTAGCGAGCAGTTCTTC	32								CASSRSDSASEQFF		:::::::::0:-5:12:22:11:-20:29:30:-10:42:::	TLML_1_	RNA
4164	CLONES_TRBTLML_1__FU7_TCR-JV_cDNA_18_GCCACATA_merged_170000.txt	6183	2	5.6773e-05	TGTGCCAGCAGTCGCGGACAGGTTGGCTATGGCTACACCTTC	EEEEEAEEEEEEEEEEEEEEEEEEEEEEEEEEEEEEEEEEEA	TRBV6-6*00(455)	TRBD1*00(35)	TRBJ1-2*00(220)		516|528|553|0|12||60.0	13|20|36|15|22||35.0	24|40|68|26|42||80.0												TGTGCCAGCAGTCGCGGACAGGTTGGCTATGGCTACACCTTC	32								CASSRGQVGYGYTF		:::::::::0:-5:12:15:-1:-4:22:26:-4:42:::	TLML_1_	RNA
4165	CLONES_TRBTLML_1__FU7_TCR-JV_cDNA_18_GCCACATA_merged_170000.txt	6184	2	5.6773e-05	TGTGCCAGCAGTCGCGAGGGAAACTACAATGAGCAGTTCTTC	EEEEEEEEEEEEEEEEEEEEEEEEEEEEEEEAEEEEEEEEEE	TRBV6-8*00(93),TRBV6-1*00(88),TRBV6-2*00(88),TRBV6-3*00(88),TRBV6-5*00(84)	TRBD2*00(25)	TRBJ2-1*00(235)		512|524|549|0|12||60.0;516|528|553|0|12||60.0;516|528|553|0|12||60.0;516|528|553|0|12||60.0;519|531|556|0|12||60.0	27|32|48|15|20||25.0	23|42|70|23|42||95.0												TGTGCCAGCAGTCGCGAGGGAAACTACAATGAGCAGTTCTTC	32								CASSREGNYNEQFF		:::::::::0:-5:12:15:-11:0:20:23:-3:42:::	TLML_1_	RNA
4166	CLONES_TRBTLML_1__FU7_TCR-JV_cDNA_18_GCCACATA_merged_170000.txt	6185	2	5.6773e-05	TGTGCCAGCAGTCGGGCGGGAAGCACAGATACGCAGTATTTT	EEEEEEEEEEEEEEEEEEEEEEEEEEEEEEEEEEEEEEEEEE	TRBV5-4*00(477.5)	TRBD2*00(30)	TRBJ2-3*00(245)		549|560|585|0|11||55.0	23|29|48|15|21||30.0	20|41|69|21|42||105.0												TGTGCCAGCAGTCGGGCGGGAAGCACAGATACGCAGTATTTT	36								CASSRAGSTDTQYF		:::::::::0:-5:11:15:-7:-3:21:21:0:42:::	TLML_1_	RNA
4167	CLONES_TRBTLML_1__FU7_TCR-JV_cDNA_18_GCCACATA_merged_170000.txt	6186	2	5.6773e-05	TGTGCCAGCAGTCAAGGGGAGCTGAACACTGAAGCTTTCTTT	EEEEEEEEEEEEEEEEEEEEEEEEEEEEEEEEEEEEEEEEEE	TRBV12-3*00(415),TRBV12-4*00(415)	TRBD1*00(25),TRBD2*00(25)	TRBJ1-1*00(240)		530|542|567|0|12||60.0;530|542|567|0|12||60.0	17|22|36|14|19||25.0;25|30|48|16|21||25.0	20|40|68|22|42||100.0												TGTGCCAGCAGTCAAGGGGAGCTGAACACTGAAGCTTTCTTT	36								CASSQGELNTEAFF		:::::::::0:-5:12:14:-5:-2:19:22:0:42:::	TLML_1_	RNA
4168	CLONES_TRBTLML_1__FU7_TCR-JV_cDNA_18_GCCACATA_merged_170000.txt	6187	2	5.6773e-05	TGTGCCAGCAGTGCCCCGACAGGGCCATACGAGCAGTACTTC	EEEEEEEEEEEEEEEEEEEEEEEEEEEEEEEEEEEEEEEEEE	TRBV6-5*00(450)	TRBD1*00(35),TRBD2*00(30)	TRBJ2-7*00(207)		519|531|556|0|12||60.0	14|21|36|17|24||35.0;28|34|48|20|26||30.0	24|39|67|27|42||75.0												TGTGCCAGCAGTGCCCCGACAGGGCCATACGAGCAGTACTTC	36								CASSAPTGPYEQYF		:::::::::0:-5:12:17:-2:-3:24:27:-4:42:::	TLML_1_	RNA
4169	CLONES_TRBTLML_1__FU7_TCR-JV_cDNA_18_GCCACATA_merged_170000.txt	6188	2	5.6773e-05	TGTGCCAGCAGTGGCCGGACAGGGGTTGACGAGCAGTACTTC	EEEEEEEEEEEEEEEEEEEEEEEEEEEEEEEEEEEEEEEEEE	TRBV6-1*00(327)	TRBD1*00(45)	TRBJ2-7*00(210)		516|529|553|0|13||65.0	13|22|36|16|25||45.0	25|39|67|28|42||70.0												TGTGCCAGCAGTGGCCGGACAGGGGTTGACGAGCAGTACTTC	36								CASSGRTGVDEQYF		:::::::::0:-4:13:16:-1:-2:25:28:-5:42:::	TLML_1_	RNA
4170	CLONES_TRBTLML_1__FU7_TCR-JV_cDNA_18_GCCACATA_merged_170000.txt	6189	2	5.6773e-05	TGTGCCAGCAGTGGCAGAGTTGGCCAAGAGACCCAGTACTTC	EEEEEEEEEEEEEEEEEEEEEEEEEEEEEEEEEEEEEEEEEE	TRBV2*00(442)		TRBJ2-5*00(235)		518|531|555|0|13||65.0		21|40|68|23|42||95.0												TGTGCCAGCAGTGGCAGAGTTGGCCAAGAGACCCAGTACTTC	36								CASSGRVGQETQYF		:::::::::0:-4:13:::::23:-1:42:::	TLML_1_	RNA
4171	CLONES_TRBTLML_1__FU7_TCR-JV_cDNA_18_GCCACATA_merged_170000.txt	6190	2	5.6773e-05	TGTGCCAGCAGTGGGGGCCTGAACACCGGGGAGCTGTTTTTT	EEEEEEEEEEEEEEEEEEEEEEEEEEEEEEEEEEEEEEEEEE	TRBV3-1*00(315),TRBV3-2*00(299)	TRBD1*00(30)	TRBJ2-2*00(250)		543|554|580|0|11||55.0;543|554|580|0|11||55.0	18|24|36|12|18||30.0	21|43|71|20|42||110.0												TGTGCCAGCAGTGGGGGCCTGAACACCGGGGAGCTGTTTTTT	36								CASSGGLNTGELFF		:::::::::0:-6:11:12:-6:0:18:20:-1:42:::	TLML_1_	RNA
4172	CLONES_TRBTLML_1__FU7_TCR-JV_cDNA_18_GCCACATA_merged_170000.txt	6191	2	5.6773e-05	TGTGCCAGCAGTGGGGACAGGGTAAATTCACCCCTCCACTTT	AAEEEEEEEEEEEEEEEEEEEEEEEEEEEEEEEEEEEEEEEE	TRBV2*00(80),TRBV6-4*00(80)	TRBD1*00(45)	TRBJ1-6*00(214)		518|531|555|0|13||65.0;518|531|555|0|13||65.0	12|21|36|13|22||45.0	27|45|73|24|42||90.0												TGTGCCAGCAGTGGGGACAGGGTAAATTCACCCCTCCACTTT	32								CASSGDRVNSPLHF		:::::::::0:-4:13:13:0:-3:22:24:-7:42:::	TLML_1_	RNA
4173	CLONES_TRBTLML_1__FU7_TCR-JV_cDNA_18_GCCACATA_merged_170000.txt	6192	2	5.6773e-05	TGTGCCAGCAGTGGGACAAGATCACCCTATGGCTACACCTTC	EEEEEEEEEEEEEEEEEEEEEEEEEEEEEEEEEEEEEEEEEE	TRBV25-1*00(152.5)	TRBD1*00(25)	TRBJ1-2*00(220)		551|564|588|0|13||65.0	13|18|36|13|18||25.0	24|40|68|26|42||80.0												TGTGCCAGCAGTGGGACAAGATCACCCTATGGCTACACCTTC	36								CASSGTRSPYGYTF		:::::::::0:-4:13:13:-1:-6:18:26:-4:42:::	TLML_1_	RNA
4174	CLONES_TRBTLML_1__FU7_TCR-JV_cDNA_18_GCCACATA_merged_170000.txt	6193	2	5.6773e-05	TGTGCCAGCAGTGGACAGGGGCGGAAAAACATTCAGTACTTC	EEEEEEEEEEEEEEEEEEEEEEEEEEE<EEEEEEEEEEEEEE	TRBV25-1*00(392)	TRBD1*00(40)	TRBJ2-4*00(230)		551|564|588|0|13||65.0	14|22|36|13|21||40.0	24|42|70|24|42||90.0												TGTGCCAGCAGTGGACAGGGGCGGAAAAACATTCAGTACTTC	27								CASSGQGRKNIQYF		:::::::::0:-4:13:13:-2:-2:21:24:-4:42:::	TLML_1_	RNA
4175	CLONES_TRBTLML_1__FU7_TCR-JV_cDNA_18_GCCACATA_merged_170000.txt	6194	2	5.6773e-05	TGTGCCAGCAGTGGAACTAGCGGGGACAATGAGCAGTTCTTC	EEEEEEEEEEEEEEEEEEEEEEEEEEEEEEEEEEEEEEEEEE	TRBV2*00(273)	TRBD2*00(45)	TRBJ2-1*00(129)		518|531|555|0|13||65.0	19|28|48|15|24||45.0	25|42|70|25|42||85.0												TGTGCCAGCAGTGGAACTAGCGGGGACAATGAGCAGTTCTTC	36								CASSGTSGDNEQFF		:::::::::0:-4:13:15:-3:-4:24:25:-5:42:::	TLML_1_	RNA
4176	CLONES_TRBTLML_1__FU7_TCR-JV_cDNA_18_GCCACATA_merged_170000.txt	6195	2	5.6773e-05	TGTGCCAGCAGTGATTGGGGGGGTGTAGAGACCCAGTACTTC	EEEEEEEEEEEEEEEEEEEEEEEEEEEEEEEEEEEEEEEEEE	TRBV2*00(330)	TRBD1*00(25)	TRBJ2-5*00(220)		518|532|555|0|14||70.0	18|23|36|16|21||25.0	24|40|68|26|42||80.0												TGTGCCAGCAGTGATTGGGGGGGTGTAGAGACCCAGTACTTC	36								CASSDWGGVETQYF		:::::::::0:-3:14:16:-6:-1:21:26:-4:42:::	TLML_1_	RNA
4177	CLONES_TRBTLML_1__FU7_TCR-JV_cDNA_18_GCCACATA_merged_170000.txt	6196	2	5.6773e-05	TGTGCCAGCAGTGATGGCCTAGTTTGGTACGAGCAGTACTTC	EEEEEEEEEEEEEEEEEEEEEEEEEEEEEEEEEEEEEEEEEE	TRBV2*00(330)	TRBD2*00(25)	TRBJ2-7*00(215)		518|532|555|0|14||70.0	8|13|48|18|23||25.0	24|39|67|27|42||75.0												TGTGCCAGCAGTGATGGCCTAGTTTGGTACGAGCAGTACTTC	36								CASSDGLVWYEQYF		:::::::::0:-3:14:18:8:-19:23:27:-4:42:::	TLML_1_	RNA
4178	CLONES_TRBTLML_1__FU7_TCR-JV_cDNA_18_GCCACATA_merged_170000.txt	6197	2	5.6773e-05	TGTGCCAGCAGTGATGAGGAAATGCGCGATGAGCAGTTCTTC	EEEEEEEEEEEEEEEEEEEEEEEEEEEEEEEEEEEEEEEEEE	TRBV25-1*00(335.5)		TRBJ2-1*00(145)		551|565|588|0|14||70.0		28|42|70|28|42||70.0												TGTGCCAGCAGTGATGAGGAAATGCGCGATGAGCAGTTCTTC	36								CASSDEEMRDEQFF		:::::::::0:-3:14:::::28:-8:42:::	TLML_1_	RNA
4179	CLONES_TRBTLML_1__FU7_TCR-JV_cDNA_18_GCCACATA_merged_170000.txt	6198	2	5.6773e-05	TGTGCCAGCAGTGAGACTGGCAACACCGGGGAGCTGTTTTTT	EEEEEEEEEEEEEEEEEEEEEEEEEEEEEEEEEEEEEEEEEE	TRBV12-3*00(645),TRBV12-4*00(645)		TRBJ2-2*00(205)		530|542|567|0|12||60.0;530|542|567|0|12||60.0		22|43|71|21|42||105.0												TGTGCCAGCAGTGAGACTGGCAACACCGGGGAGCTGTTTTTT	36								CASSETGNTGELFF		:::::::::0:-5:12:::::21:-2:42:::	TLML_1_	RNA
4180	CLONES_TRBTLML_1__FU7_TCR-JV_cDNA_18_GCCACATA_merged_170000.txt	6199	2	5.6773e-05	TGTGCCAGCAGTGAATTTGGACAGGGGAGCGAGCAGTACTTC	EEEEEEEEEEEEEEEEEEEEEEEEEEEEEEEEEEAEEEEEEE	TRBV25-1*00(327)	TRBD1*00(45)	TRBJ2-7*00(205)		551|567|588|0|16||80.0	13|22|36|18|27||45.0	26|39|67|29|42||65.0												TGTGCCAGCAGTGAATTTGGACAGGGGAGCGAGCAGTACTTC	32								CASSEFGQGSEQYF		:::::::::0:-1:16:18:-1:-2:27:29:-6:42:::	TLML_1_	RNA
4181	CLONES_TRBTLML_1__FU7_TCR-JV_cDNA_18_GCCACATA_merged_170000.txt	6200	2	5.6773e-05	TGTGCCAGCAGTGAACCACAAAATTACAATGAGCAGTTCTTC	EEEEEEEEEEEEEEEEEEEEEEEEEEEEEEEEEEEEEEEEEE	TRBV25-1*00(215)		TRBJ2-1*00(230)		551|566|588|0|15||75.0		24|42|70|24|42||90.0												TGTGCCAGCAGTGAACCACAAAATTACAATGAGCAGTTCTTC	36								CASSEPQNYNEQFF		:::::::::0:-2:15:::::24:-4:42:::	TLML_1_	RNA
4182	CLONES_TRBTLML_1__FU7_TCR-JV_cDNA_18_GCCACATA_merged_170000.txt	6201	2	5.6773e-05	TGTGCCAGCAGTGAAGGGGACAGGGACTACGAGCAGTACTTC	EEEEEEEEEEEEEEEEEEEEEEEEEEEEEEEEEEEEEEEEEE	TRBV6-1*00(153),TRBV6-4*00(143)	TRBD1*00(45)	TRBJ2-7*00(220)		516|532|553|0|16||80.0;518|532|555|0|14||70.0	12|21|36|16|25||45.0	23|39|67|26|42||80.0												TGTGCCAGCAGTGAAGGGGACAGGGACTACGAGCAGTACTTC	36								CASSEGDRDYEQYF		:::::::::0:-1:16:16:0:-3:25:26:-3:42:::	TLML_1_	RNA
4183	CLONES_TRBTLML_1__FU7_TCR-JV_cDNA_18_GCCACATA_merged_170000.txt	6202	2	5.6773e-05	TGTGCCAGCAGTGAAGACACTGGGCCCAATGAGCAGTTCTTC	EEEEEEEEEEEEEEEEEEEEEEEEEEEEEEEEEEEEEEEEEE	TRBV6-1*00(527.5)	TRBD2*00(25)	TRBJ2-1*00(220)		516|532|553|0|16||80.0	29|34|48|21|26||25.0	26|42|70|26|42||80.0												TGTGCCAGCAGTGAAGACACTGGGCCCAATGAGCAGTTCTTC	36								CASSEDTGPNEQFF		:::::::::0:-1:16:21:-13:2:26:26:-6:42:::	TLML_1_	RNA
4184	CLONES_TRBTLML_1__FU7_TCR-JV_cDNA_18_GCCACATA_merged_170000.txt	6203	2	5.6773e-05	TGTGCCAGCAGTATACGGACCCTCAATCAGCCCCAGCATTTT	EEEEEEEEEEEEEEEEEEEEEEEEEEEEEEEEEEEEEEEEEE	TRBV28*00(382.5)		TRBJ1-5*00(235)		564|576|601|0|12||60.0		23|42|70|23|42||95.0												TGTGCCAGCAGTATACGGACCCTCAATCAGCCCCAGCATTTT	36								CASSIRTLNQPQHF		:::::::::0:-5:12:::::23:-3:42:::	TLML_1_	RNA
4185	CLONES_TRBTLML_1__FU7_TCR-JV_cDNA_18_GCCACATA_merged_170000.txt	6204	2	5.6773e-05	TGTGCCAGCAGTACACCGGGACAGGGGTCTGGCTACACCTTC	EE<EEEEEEEEEEEEEEEEEEEEEEEEAEEEEEEEEEEEEEE	TRBV6-6*00(790)	TRBD1*00(60)	TRBJ1-2*00(205)		516|528|553|0|12||60.0	10|22|36|15|27||60.0	27|40|68|29|42||65.0												TGTGCCAGCAGTACACCGGGACAGGGGTCTGGCTACACCTTC	27								CASSTPGQGSGYTF		:::::::::0:-5:12:15:2:-2:27:29:-7:42:::	TLML_1_	RNA
4186	CLONES_TRBTLML_1__FU7_TCR-JV_cDNA_18_GCCACATA_merged_170000.txt	6205	2	5.6773e-05	TGTGCCAGCAGTAGCGGGGGGGCGGGAAACATTCAGTACTTC	EEEEEEEEEEEEEEEEEEEEEEEEEEEEEEEEEEEEEEEEEE	TRBV6-1*00(340)	TRBD2*00(39),TRBD1*00(35)	TRBJ2-4*00(220)		516|528|553|0|12||60.0	22|33|48|12|23|SA28G|39.0;18|25|36|17|24||35.0	26|42|70|26|42||80.0												TGTGCCAGCAGTAGCGGGGGGGCGGGAAACATTCAGTACTTC	36								CASSSGGAGNIQYF		:::::::::0:-5:12:12:-6:1:23:26:-6:42:::	TLML_1_	RNA
4187	CLONES_TRBTLML_1__FU7_TCR-JV_cDNA_18_GCCACATA_merged_170000.txt	6206	2	5.6773e-05	TGTGCCAGCAGTAGAGCGGGCCACCTTAATGAGCAGTTCTTC	EEEEEEEAEEEEEEEEEEEEEEEEEEEEEEEEEEEEEEEEEE	TRBV28*00(502)	TRBD2*00(30)	TRBJ2-1*00(215)		564|576|601|0|12||60.0	22|28|48|14|20||30.0	27|42|70|27|42||75.0												TGTGCCAGCAGTAGAGCGGGCCACCTTAATGAGCAGTTCTTC	32								CASSRAGHLNEQFF		:::::::::0:-5:12:14:-6:-4:20:27:-7:42:::	TLML_1_	RNA
4188	CLONES_TRBTLML_1__FU7_TCR-JV_cDNA_18_GCCACATA_merged_170000.txt	6207	2	5.6773e-05	TGTGCCAGCAGTAACAGCAGGGTGAACACTGAAGCTTTCTTT	EEEEEEEEEEEEEEEEEEEEEEEEEEEEEEEEEEEEEEEEEA	TRBV6-5*00(397),TRBV6-6*00(349)	TRBD1*00(25)	TRBJ1-1*00(240)		519|531|556|0|12||60.0;516|528|553|0|12||60.0	16|21|36|17|22||25.0	20|40|68|22|42||100.0												TGTGCCAGCAGTAACAGCAGGGTGAACACTGAAGCTTTCTTT	32								CASSNSRVNTEAFF		:::::::::0:-5:12:17:-4:-3:22:22:0:42:::	TLML_1_	RNA
4189	CLONES_TRBTLML_1__FU7_TCR-JV_cDNA_18_GCCACATA_merged_170000.txt	6208	2	5.6773e-05	TGTGCCAGCAGTAAGACAGGTGGTTCCTACGAGCAGTACTTT	EEEEEEEEEEEEEEEEEEEEEEEEEEEEEEEEEEEEEEEEEE	TRBV28*00(240)	TRBD1*00(30)	TRBJ2-7*00(214)		564|576|601|0|12||60.0	14|20|36|14|20||30.0	21|39|67|24|42|SC38T|74.0												TGTGCCAGCAGTAAGACAGGTGGTTCCTACGAGCAGTACTTT	36								CASSKTGGSYEQYF		:::::::::0:-5:12:14:-2:-4:20:24:-1:42:::	TLML_1_	RNA
4190	CLONES_TRBTLML_1__FU7_TCR-JV_cDNA_18_GCCACATA_merged_170000.txt	6209	2	5.6773e-05	TGTGCCAGCAGCTTTTTTACTAGCGGGAGTACGCAGTATTTT	EEEEEEEEEEEEEEEEEEEEEEEEEEEEEEEEEEEEEEEEEE	TRBV13*00(305)	TRBD2*00(55)	TRBJ2-3*00(205)		567|581|604|0|14||70.0	19|30|48|18|29||55.0	28|41|69|29|42||65.0												TGTGCCAGCAGCTTTTTTACTAGCGGGAGTACGCAGTATTTT	36								CASSFFTSGSTQYF		:::::::::0:-3:14:18:-3:-2:29:29:-8:42:::	TLML_1_	RNA
4191	CLONES_TRBTLML_1__FU7_TCR-JV_cDNA_18_GCCACATA_merged_170000.txt	6210	2	5.6773e-05	TGTGCCAGCAGCTTTTCCGACGGTTATCAGCCCCAGCATTTT	EEEEEEEEEEEEEEEEEEEEEEEEEEEEEEEEEEEEEEEEEE	TRBV7-8*00(295)		TRBJ1-5*00(225)		567|581|604|0|14||70.0		25|42|70|25|42||85.0												TGTGCCAGCAGCTTTTCCGACGGTTATCAGCCCCAGCATTTT	36								CASSFSDGYQPQHF		:::::::::0:-3:14:::::25:-5:42:::	TLML_1_	RNA
4192	CLONES_TRBTLML_1__FU7_TCR-JV_cDNA_18_GCCACATA_merged_170000.txt	6211	2	5.6773e-05	TGTGCCAGCAGCTTTTCAGGGGCGGCGGATACGCAGTATTTT	EEEEEEEEEEEEEEEEEEEEEEEEEEEEEEEEEEEEEEEEEE	TRBV7-9*00(245)	TRBD1*00(30)	TRBJ2-3*00(215)		556|570|593|0|14||70.0	16|22|36|16|22||30.0	26|41|69|27|42||75.0												TGTGCCAGCAGCTTTTCAGGGGCGGCGGATACGCAGTATTTT	36								CASSFSGAADTQYF		:::::::::0:-3:14:16:-4:-2:22:27:-6:42:::	TLML_1_	RNA
4193	CLONES_TRBTLML_1__FU7_TCR-JV_cDNA_18_GCCACATA_merged_170000.txt	6212	2	5.6773e-05	TGTGCCAGCAGCTTTCCCCAGCGGGAGAACGAGCAGTACTTC	EEEEEEEEEEEEEEEEEEEEEEEEEEEEEEEEEEEEEEEEEE	TRBV5-6*00(590)	TRBD2*00(40)	TRBJ2-7*00(95)		550|564|586|0|14||70.0	22|30|48|19|27||40.0	25|39|67|28|42||70.0												TGTGCCAGCAGCTTTCCCCAGCGGGAGAACGAGCAGTACTTC	36								CASSFPQRENEQYF		:::::::::0:-2:14:19:-6:-2:27:28:-5:42:::	TLML_1_	RNA
4194	CLONES_TRBTLML_1__FU7_TCR-JV_cDNA_18_GCCACATA_merged_170000.txt	6213	2	5.6773e-05	TGTGCCAGCAGCTTTCAGGGGGGCAATCAGCCCCAGCATTTT	EEEEEEEEEEEEEEEEEEEEEEEEEEEEEEEEEEEEEEEEEE	TRBV7-2*00(310),TRBV7-8*00(286)	TRBD1*00(35)	TRBJ1-5*00(240)		580|594|617|0|14||70.0;567|581|604|0|14||70.0	16|23|36|15|22||35.0	22|42|70|22|42||100.0												TGTGCCAGCAGCTTTCAGGGGGGCAATCAGCCCCAGCATTTT	36								CASSFQGGNQPQHF		:::::::::0:-3:14:15:-4:-1:22:22:-2:42:::	TLML_1_	RNA
4195	CLONES_TRBTLML_1__FU7_TCR-JV_cDNA_18_GCCACATA_merged_170000.txt	6214	2	5.6773e-05	TGTGCCAGCAGCTTTGGTAGCGGTGGAGATACGCAGTATTTT	EEEEEEEEEEEEEEEEEEEEEEEEEEEEEEEEEEEEEEEEEE	TRBV7-7*00(278)	TRBD2*00(30)	TRBJ2-3*00(212)		585|599|622|0|14||70.0	21|27|48|17|23||30.0	25|41|69|26|42||80.0												TGTGCCAGCAGCTTTGGTAGCGGTGGAGATACGCAGTATTTT	36								CASSFGSGGDTQYF		:::::::::0:-3:14:17:-5:-5:23:26:-5:42:::	TLML_1_	RNA
4196	CLONES_TRBTLML_1__FU7_TCR-JV_cDNA_18_GCCACATA_merged_170000.txt	6215	2	5.6773e-05	TGTGCCAGCAGCTTTGGGACTAGGGGCTACGAGCAGTACTTC	EEEEEEEEEEEEEEEEEEEEEEEEEEEEEEEEEEEEEEEEEE	TRBV5-6*00(260),TRBV5-5*00(244),TRBV5-7*00(244)	TRBD2*00(40)	TRBJ2-7*00(212)		550|564|586|0|14||70.0;549|563|585|0|14||70.0;551|565|587|0|14||70.0	16|24|48|15|23||40.0	23|39|67|26|42||80.0												TGTGCCAGCAGCTTTGGGACTAGGGGCTACGAGCAGTACTTC	36								CASSFGTRGYEQYF		:::::::::0:-2:14:15:0:-8:23:26:-3:42:::	TLML_1_	RNA
4197	CLONES_TRBTLML_1__FU7_TCR-JV_cDNA_18_GCCACATA_merged_170000.txt	6216	2	5.6773e-05	TGTGCCAGCAGCTTTGGGACAGGGTACCCCGAGCAGTACTTC	EEEEEEEEEEEEEEEEEEEEEEEEEEEEEEEAEEEEEEEEEE	TRBV7-2*00(177),TRBV7-8*00(169)	TRBD1*00(45)	TRBJ2-7*00(205)		580|594|617|0|14||70.0;567|581|604|0|14||70.0	12|21|36|15|24||45.0	26|39|67|29|42||65.0												TGTGCCAGCAGCTTTGGGACAGGGTACCCCGAGCAGTACTTC	32								CASSFGTGYPEQYF		:::::::::0:-3:14:15:0:-3:24:29:-6:42:::	TLML_1_	RNA
4198	CLONES_TRBTLML_1__FU7_TCR-JV_cDNA_18_GCCACATA_merged_170000.txt	6217	2	5.6773e-05	TGTGCCAGCAGCTTTGACATCCGCTCCTACGAGCAGTACTTC	EEEEEEEEEEEEEEEEEEEEEEEEEEEEEEEEEEEEEEEEEE	TRBV11-2*00(437.5),TRBV11-3*00(405.5)		TRBJ2-7*00(240)		522|536|559|0|14||70.0;521|535|558|0|14||70.0		19|39|67|22|42||100.0												TGTGCCAGCAGCTTTGACATCCGCTCCTACGAGCAGTACTTC	36								CASSFDIRSYEQYF		:::::::::0:-3:14:::::22:1:42:::	TLML_1_	RNA
4199	CLONES_TRBTLML_1__FU7_TCR-JV_cDNA_18_GCCACATA_merged_170000.txt	6218	2	5.6773e-05	TGTGCCAGCAGCTTTGACAGTTATAATTCACCCCTCCACTTT	EEEEEEEEEEEEEEEEEEEEEEEEEEEEEEEEEEEEEEEEEE	TRBV7-9*00(1095)	TRBD1*00(25)	TRBJ1-6*00(134)		556|570|593|0|14||70.0	14|19|36|15|20||25.0	24|45|73|21|42||105.0												TGTGCCAGCAGCTTTGACAGTTATAATTCACCCCTCCACTTT	36								CASSFDSYNSPLHF		:::::::::0:-3:14:15:-2:-5:20:21:-4:42:::	TLML_1_	RNA
4200	CLONES_TRBTLML_1__FU7_TCR-JV_cDNA_18_GCCACATA_merged_170000.txt	6219	2	5.6773e-05	TGTGCCAGCAGCTTTATGCGGGAGAACAATGAGCAGTTCTTC	EEEEEEEEEEEEEEEEEEEEEEEEEEEEEEEEEEEEEEEEEE	TRBV7-2*00(171),TRBV7-8*00(155)	TRBD2*00(35)	TRBJ2-1*00(225)		580|594|617|0|14||70.0;567|581|604|0|14||70.0	23|30|48|17|24||35.0	25|42|70|25|42||85.0												TGTGCCAGCAGCTTTATGCGGGAGAACAATGAGCAGTTCTTC	36								CASSFMRENNEQFF		:::::::::0:-3:14:17:-7:-2:24:25:-5:42:::	TLML_1_	RNA
4201	CLONES_TRBTLML_1__FU7_TCR-JV_cDNA_18_GCCACATA_merged_170000.txt	6220	2	5.6773e-05	TGTGCCAGCAGCTTTAGTTCGGCCCCGCGGGTGCAGTACTTC	EEEEEEEEEEEEEEEAEEEEEAAEEEEEAEEEE<EEEEEEEE	TRBV5-6*00(475),TRBV5-7*00(459)	TRBD1*00(25),TRBD2*00(25)	TRBJ2-7*00(190)		550|564|586|0|14||70.0;551|565|587|0|14||70.0	0|5|36|21|26||25.0;4|9|48|23|28||25.0	29|39|67|32|42||50.0												TGTGCCAGCAGCTTTAGTTCGGCCCCGCGGGTGCAGTACTTC	27								CASSFSSAPRVQYF		:::::::::0:-2:14:21:12:-19:26:32:-9:42:::	TLML_1_	RNA
4202	CLONES_TRBTLML_1__FU7_TCR-JV_cDNA_18_GCCACATA_merged_170000.txt	6221	2	5.6773e-05	TGTGCCAGCAGCTTTAGGACTAATCCCTACGAGCAGTACTTC	EEEEEEEEEEEEEEEEEEEEEEEEEEEEEEEEEEEEEEEEEE	TRBV5-6*00(770)	TRBD2*00(30)	TRBJ2-7*00(225)		550|564|586|0|14||70.0	17|23|48|16|22||30.0	22|39|67|25|42||85.0												TGTGCCAGCAGCTTTAGGACTAATCCCTACGAGCAGTACTTC	36								CASSFRTNPYEQYF		:::::::::0:-2:14:16:-1:-9:22:25:-2:42:::	TLML_1_	RNA
4203	CLONES_TRBTLML_1__FU7_TCR-JV_cDNA_18_GCCACATA_merged_170000.txt	6222	2	5.6773e-05	TGTGCCAGCAGCTTCCGCGGAGTCACCGGGGAGCTGTTTTTT	EEEEEEEEEEEEEEEEEEEEEEEEEEEEEEEEEEEEEEEEEE	TRBV7-2*00(466.5)		TRBJ2-2*00(235)		580|594|617|0|14||70.0		24|43|71|23|42||95.0												TGTGCCAGCAGCTTCCGCGGAGTCACCGGGGAGCTGTTTTTT	36								CASSFRGVTGELFF		:::::::::0:-3:14:::::23:-4:42:::	TLML_1_	RNA
4204	CLONES_TRBTLML_1__FU7_TCR-JV_cDNA_18_GCCACATA_merged_170000.txt	6223	2	5.6773e-05	TGTGCCAGCAGCTTCGCAGGGTCGAATTCACCCCTCCACTTT	EEEEEEEEEEEEEEEEEEEEEEEEEEEEEEEEEEEEEEEEEE	TRBV7-2*00(359),TRBV7-8*00(321)	TRBD1*00(25)	TRBJ1-6*00(214)		580|594|617|0|14||70.0;567|581|604|0|14||70.0	16|21|36|16|21||25.0	27|45|73|24|42||90.0												TGTGCCAGCAGCTTCGCAGGGTCGAATTCACCCCTCCACTTT	36								CASSFAGSNSPLHF		:::::::::0:-3:14:16:-4:-3:21:24:-7:42:::	TLML_1_	RNA
4205	CLONES_TRBTLML_1__FU7_TCR-JV_cDNA_18_GCCACATA_merged_170000.txt	6224	2	5.6773e-05	TGTGCCAGCAGCTTCGGGACTAGTGGCGATGAGCAGTTCTTC	EEEEEEEEEEEEEEEEEEEEEEEEEEEEEEEEEEEEEEAAAA	TRBV7-9*00(840)	TRBD2*00(45)	TRBJ2-1*00(75)		556|570|593|0|14||70.0	15|24|48|14|23||45.0	28|42|70|28|42||70.0												TGTGCCAGCAGCTTCGGGACTAGTGGCGATGAGCAGTTCTTC	32								CASSFGTSGDEQFF		:::::::::0:-3:14:14:1:-8:23:28:-8:42:::	TLML_1_	RNA
4206	CLONES_TRBTLML_1__FU7_TCR-JV_cDNA_18_GCCACATA_merged_170000.txt	6225	2	5.6773e-05	TGTGCCAGCAGCTTCGACGGATACAATCAGCCCCAGCATTTT	EEEEEEEEEEEEEEEEEEEEEEEEEEEEEEEEEEEEEEEEEE	TRBV7-9*00(665)		TRBJ1-5*00(235)		556|570|593|0|14||70.0		23|42|70|23|42||95.0												TGTGCCAGCAGCTTCGACGGATACAATCAGCCCCAGCATTTT	36								CASSFDGYNQPQHF		:::::::::0:-3:14:::::23:-3:42:::	TLML_1_	RNA
4207	CLONES_TRBTLML_1__FU7_TCR-JV_cDNA_18_GCCACATA_merged_170000.txt	6226	2	5.6773e-05	TGTGCCAGCAGCTTCAGCGAGAGCACAGATACGCAGTATTTT	EEEEEEEEEEEEEEEEEEEEEEEEEEEEEEEEEEEEEEEEEE	TRBV7-3*00(740)		TRBJ2-3*00(237)		540|554|577|0|14||70.0		20|41|69|21|42||105.0												TGTGCCAGCAGCTTCAGCGAGAGCACAGATACGCAGTATTTT	36								CASSFSESTDTQYF		:::::::::0:-3:14:::::21:0:42:::	TLML_1_	RNA
4208	CLONES_TRBTLML_1__FU7_TCR-JV_cDNA_18_GCCACATA_merged_170000.txt	6227	2	5.6773e-05	TGTGCCAGCAGCTTGTTCGGGAGAGAGAACGAGCAGTACTTC	EEEEEEEEEEEEEEEEEEEEEEEEEEEEEEEEEEEEEEEEEE	TRBV5-4*00(127.5),TRBV5-8*00(127.5)	TRBD2*00(30)	TRBJ2-7*00(210)		549|564|585|0|15||75.0;551|566|587|0|15||75.0	24|30|48|17|23||30.0	25|39|67|28|42||70.0												TGTGCCAGCAGCTTGTTCGGGAGAGAGAACGAGCAGTACTTC	36								CASSLFGRENEQYF		:::::::::0:-1:15:17:-8:-2:23:28:-5:42:::	TLML_1_	RNA
4209	CLONES_TRBTLML_1__FU7_TCR-JV_cDNA_18_GCCACATA_merged_170000.txt	6228	2	5.6773e-05	TGTGCCAGCAGCTTGTGGGAGGGGATCGGGGAGCTGTTTTTT	EEEEEEEEEEEEEEEEEEEEEEEEEEEEEEEEEEEEEEEEEE	TRBV7-2*00(474)	TRBD2*00(35)	TRBJ2-2*00(220)		580|594|617|0|14||70.0	25|32|48|16|23||35.0	27|43|71|26|42||80.0												TGTGCCAGCAGCTTGTGGGAGGGGATCGGGGAGCTGTTTTTT	36								CASSLWEGIGELFF		:::::::::0:-3:14:16:-9:0:23:26:-7:42:::	TLML_1_	RNA
4210	CLONES_TRBTLML_1__FU7_TCR-JV_cDNA_18_GCCACATA_merged_170000.txt	6229	2	5.6773e-05	TGTGCCAGCAGCTTGCTCCCCGACAATCAGCCCCAGCATTTT	EEEEEEEEEEEEEEEEEEEEEEEEEEEEEEEEEEEEEEEEEE	TRBV5-4*00(144),TRBV5-5*00(144),TRBV5-8*00(144)	TRBD2*00(25)	TRBJ1-5*00(235)		549|564|585|0|15||75.0;549|564|585|0|15||75.0;551|566|587|0|15||75.0	2|7|48|15|20||25.0	23|42|70|23|42||95.0												TGTGCCAGCAGCTTGCTCCCCGACAATCAGCCCCAGCATTTT	36								CASSLLPDNQPQHF		:::::::::0:-1:15:15:14:-25:20:23:-3:42:::	TLML_1_	RNA
4211	CLONES_TRBTLML_1__FU7_TCR-JV_cDNA_18_GCCACATA_merged_170000.txt	6230	2	5.6773e-05	TGTGCCAGCAGCTTGCGACAGGGGGCATACGAGCAGTACTTC	EEEEEEEEEEEEEEEEEEEEEEEEEEEEEEEEEEEEEEEEEE	TRBV5-4*00(529),TRBV5-8*00(481)	TRBD1*00(50)	TRBJ2-7*00(215)		549|564|585|0|15||75.0;551|566|587|0|15||75.0	14|24|36|16|26||50.0	24|39|67|27|42||75.0												TGTGCCAGCAGCTTGCGACAGGGGGCATACGAGCAGTACTTC	36								CASSLRQGAYEQYF		:::::::::0:-1:15:16:-2:0:26:27:-4:42:::	TLML_1_	RNA
4212	CLONES_TRBTLML_1__FU7_TCR-JV_cDNA_18_GCCACATA_merged_170000.txt	6231	2	5.6773e-05	TGTGCCAGCAGCTTGGCGACTAGCGGTTATGAGCAGTTCTTC	EEEEEEEEEEEEEEEEEEEEEEEEEEEEEEEEEEEEEEEEEE	TRBV7-9*00(244)	TRBD2*00(40)	TRBJ2-1*00(210)		556|574|593|0|18|SA570G|74.0	19|27|48|18|26||40.0	28|42|70|28|42||70.0												TGTGCCAGCAGCTTGGCGACTAGCGGTTATGAGCAGTTCTTC	36								CASSLATSGYEQFF		:::::::::0:1:18:18:-3:-5:26:28:-8:42:::	TLML_1_	RNA
4214	CLONES_TRBTLML_1__FU7_TCR-JV_cDNA_18_GCCACATA_merged_170000.txt	6233	2	5.6773e-05	TGTGCCAGCAGCTTGGGCGGGACAGAAAATGGCTACACCTTC	EEEEEEEEEEEEEEEEEEEEEEEEEEEEEEEEEEEEEEEEEE	TRBV7-9*00(320)	TRBD1*00(40)	TRBJ1-2*00(210)		556|570|593|0|14||70.0	11|19|36|17|25||40.0	26|40|68|28|42||70.0												TGTGCCAGCAGCTTGGGCGGGACAGAAAATGGCTACACCTTC	36								CASSLGGTENGYTF		:::::::::0:-3:14:17:1:-5:25:28:-6:42:::	TLML_1_	RNA
4215	CLONES_TRBTLML_1__FU7_TCR-JV_cDNA_18_GCCACATA_merged_170000.txt	6234	2	5.6773e-05	TGTGCCAGCAGCTTGGGGGCCCCCTACAATGAGCAGTTCTTC	EEEEEEEEEEEEEEEEEEEEEEEEEEEEEEEEEEEEEEEEEE	TRBV5-6*00(420)	TRBD2*00(30)	TRBJ2-1*00(240)		550|566|586|0|16||80.0	29|35|48|16|22||30.0	22|42|70|22|42||100.0												TGTGCCAGCAGCTTGGGGGCCCCCTACAATGAGCAGTTCTTC	36								CASSLGAPYNEQFF		:::::::::0:0:16:16:-13:3:22:22:-2:42:::	TLML_1_	RNA
4216	CLONES_TRBTLML_1__FU7_TCR-JV_cDNA_18_GCCACATA_merged_170000.txt	6235	2	5.6773e-05	TGTGCCAGCAGCTTGGGGACTTACGAAGAGACCCAGTACTTC	EEEEEEEEEEEEEEEEEEEEEEEEEEEEEEEEEEEEEEEEEE	TRBV9*00(527.5)	TRBD2*00(30)	TRBJ2-5*00(229)		559|571|595|0|12||60.0	16|22|48|15|21||30.0	19|40|68|21|42|SC22G|89.0												TGTGCCAGCAGCTTGGGGACTTACGAAGAGACCCAGTACTTC	36								CASSLGTYEETQYF		:::::::::0:-4:12:15:0:-10:21:21:1:42:::	TLML_1_	RNA
4217	CLONES_TRBTLML_1__FU7_TCR-JV_cDNA_18_GCCACATA_merged_170000.txt	6236	2	5.6773e-05	TGTGCCAGCAGCTTGGGGACAGGGGTAGAGACCCAGTACTTC	EEEEEEEEEEEEEEEEEEEEEEEEEEEEEEEEEEEEEEEEEE	TRBV11-2*00(900)	TRBD1*00(50)	TRBJ2-5*00(220)		522|536|559|0|14||70.0	12|22|36|15|25||50.0	24|40|68|26|42||80.0												TGTGCCAGCAGCTTGGGGACAGGGGTAGAGACCCAGTACTTC	36								CASSLGTGVETQYF		:::::::::0:-3:14:15:0:-2:25:26:-4:42:::	TLML_1_	RNA
4218	CLONES_TRBTLML_1__FU7_TCR-JV_cDNA_18_GCCACATA_merged_170000.txt	6237	2	5.6773e-05	TGTGCCAGCAGCTTGGATTGGAGCACCGGGGAGCTGTTTTTT	EEEEEEEEEEEEEEEEEEEEEEEEEEEEEEEEEEEEEEEEEE	TRBV5-6*00(150),TRBV5-7*00(150),TRBV5-4*00(134),TRBV5-5*00(134),TRBV5-8*00(134)		TRBJ2-2*00(235)		550|566|586|0|16||80.0;551|567|587|0|16||80.0;549|565|585|0|16||80.0;549|565|585|0|16||80.0;551|567|587|0|16||80.0		24|43|71|23|42||95.0												TGTGCCAGCAGCTTGGATTGGAGCACCGGGGAGCTGTTTTTT	36								CASSLDWSTGELFF		:::::::::0:0:16:::::23:-4:42:::	TLML_1_	RNA
4219	CLONES_TRBTLML_1__FU7_TCR-JV_cDNA_18_GCCACATA_merged_170000.txt	6238	2	5.6773e-05	TGTGCCAGCAGCTTGGACAGGTCGGGCTATGGCTACACCTTC	EEEEEEEEEAE6EEEEEEEEEAAEEEEEEEEEEEEEEE<AEE	TRBV7-9*00(285)	TRBD1*00(35)	TRBJ1-2*00(220)		556|570|593|0|14||70.0	13|20|36|14|21||35.0	24|40|68|26|42||80.0												TGTGCCAGCAGCTTGGACAGGTCGGGCTATGGCTACACCTTC	21								CASSLDRSGYGYTF		:::::::::0:-3:14:14:-1:-4:21:26:-4:42:::	TLML_1_	RNA
4220	CLONES_TRBTLML_1__FU7_TCR-JV_cDNA_18_GCCACATA_merged_170000.txt	6239	2	5.6773e-05	TGTGCCAGCAGCTTGGAGTCCGGAAACTATGGCTACACCTTC	EEEEEEEEEEEEEEEEEEEEEEEEEEEEEEEEEEEEEEEEEE	TRBV5-4*00(117.5),TRBV7-8*00(107.5),TRBV7-9*00(107.5)	TRBD2*00(25)	TRBJ1-2*00(230)		549|565|585|0|16||80.0;567|581|604|0|14||70.0;556|570|593|0|14||70.0	10|15|48|16|21||25.0	22|40|68|24|42||90.0												TGTGCCAGCAGCTTGGAGTCCGGAAACTATGGCTACACCTTC	36								CASSLESGNYGYTF		:::::::::0:0:16:16:6:-17:21:24:-2:42:::	TLML_1_	RNA
4221	CLONES_TRBTLML_1__FU7_TCR-JV_cDNA_18_GCCACATA_merged_170000.txt	6240	2	5.6773e-05	TGTGCCAGCAGCTTGGAGGGGGGGGCGAATGAGCAGTTCTTC	EEEEEEEEEEEEEEEEEEEEEEEEEEEEEEEEEEEEEEEEEE	TRBV5-4*00(475),TRBV5-8*00(427)	TRBD1*00(35)	TRBJ2-1*00(215)		549|565|585|0|16||80.0;551|567|587|0|16||80.0	18|25|36|20|27||35.0	27|42|70|27|42||75.0												TGTGCCAGCAGCTTGGAGGGGGGGGCGAATGAGCAGTTCTTC	36								CASSLEGGANEQFF		:::::::::0:0:16:20:-6:1:27:27:-7:42:::	TLML_1_	RNA
4222	CLONES_TRBTLML_1__FU7_TCR-JV_cDNA_18_GCCACATA_merged_170000.txt	6241	2	5.6773e-05	TGTGCCAGCAGCTTGACAGAACCTTTCAATGAGCAGTTCTTC	EEEEEEEEEEEEEEEEEEEEEEEEEEEEEEEEEEEEEEEEEE	TRBV11-1*00(175),TRBV7-9*00(175),TRBV5-5*00(164),TRBV11-3*00(159)	TRBD1*00(25)	TRBJ2-1*00(220)		531|545|568|0|14||70.0;556|570|593|0|14||70.0;549|564|585|0|15||75.0;521|535|558|0|14||70.0	14|19|36|14|19||25.0	26|42|70|26|42||80.0												TGTGCCAGCAGCTTGACAGAACCTTTCAATGAGCAGTTCTTC	36								CASSLTEPFNEQFF		:::::::::0:-3:14:14:-2:-5:19:26:-6:42:::	TLML_1_	RNA
4223	CLONES_TRBTLML_1__FU7_TCR-JV_cDNA_18_GCCACATA_merged_170000.txt	6242	2	5.6773e-05	TGTGCCAGCAGCTTATCCTTCTCCTACAATGAGCAGTTCTTC	EEEEEEEEEEEEEEEEEEEEEAEEEEEEEEEEEEEEEEEEEE	TRBV11-2*00(755)		TRBJ2-1*00(190)		522|537|559|0|15||75.0		20|42|70|20|42||110.0												TGTGCCAGCAGCTTATCCTTCTCCTACAATGAGCAGTTCTTC	32								CASSLSFSYNEQFF		:::::::::0:-2:15:::::20:0:42:::	TLML_1_	RNA
4224	CLONES_TRBTLML_1__FU7_TCR-JV_cDNA_18_GCCACATA_merged_170000.txt	6243	2	5.6773e-05	TGTGCCAGCAGCTTACAAGAGAACACCGGGGAGCTGTTTTTT	EEEEEEEEEEEEEEEEEEEEEEEEEEEEEEEEEEEEEEEEEE	TRBV7-6*00(215),TRBV7-7*00(199)		TRBJ2-2*00(250)		576|591|613|0|15||75.0;585|600|622|0|15||75.0		21|43|71|20|42||110.0												TGTGCCAGCAGCTTACAAGAGAACACCGGGGAGCTGTTTTTT	36								CASSLQENTGELFF		:::::::::0:-2:15:::::20:-1:42:::	TLML_1_	RNA
4225	CLONES_TRBTLML_1__FU7_TCR-JV_cDNA_18_GCCACATA_merged_170000.txt	6244	2	5.6773e-05	TGTGCCAGCAGCTTAGTTTCTGGGGCCGGGGAGCTGTTTTTT	EEEEEEEEEEEEAEEEEEEEEEEEEEEEEEEEEEEEEEEEEE	TRBV11-1*00(400),TRBV11-3*00(384),TRBV11-2*00(352)		TRBJ2-2*00(225)		531|547|568|0|16||80.0;521|537|558|0|16||80.0;522|538|559|0|16||80.0		26|43|71|25|42||85.0												TGTGCCAGCAGCTTAGTTTCTGGGGCCGGGGAGCTGTTTTTT	32								CASSLVSGAGELFF		:::::::::0:-1:16:::::25:-6:42:::	TLML_1_	RNA
4226	CLONES_TRBTLML_1__FU7_TCR-JV_cDNA_18_GCCACATA_merged_170000.txt	6245	2	5.6773e-05	TGTGCCAGCAGCTTAGTTGGCTTCCAAGAGACCCAGTACTTC	EEEEEEEEEEEEEEEEAEEAEEEEEEEEEEEEEEEEEEEEEE	TRBV11-2*00(646)		TRBJ2-5*00(235)		522|538|559|0|16||80.0		21|40|68|23|42||95.0												TGTGCCAGCAGCTTAGTTGGCTTCCAAGAGACCCAGTACTTC	32								CASSLVGFQETQYF		:::::::::0:-1:16:::::23:-1:42:::	TLML_1_	RNA
4227	CLONES_TRBTLML_1__FU7_TCR-JV_cDNA_18_GCCACATA_merged_170000.txt	6246	2	5.6773e-05	TGTGCCAGCAGCTTAGTTACCGCCTCCTACGAGCAGTACTTC	EEEEEEEEEEEEEEEEEEEEEEEEEEEEEEEEEEEEEEEEEE	TRBV7-2*00(669)		TRBJ2-7*00(235)		580|596|617|0|16||80.0		20|39|67|23|42||95.0												TGTGCCAGCAGCTTAGTTACCGCCTCCTACGAGCAGTACTTC	36								CASSLVTASYEQYF		:::::::::0:-1:16:::::23:0:42:::	TLML_1_	RNA
4228	CLONES_TRBTLML_1__FU7_TCR-JV_cDNA_18_GCCACATA_merged_170000.txt	6247	2	5.6773e-05	TGTGCCAGCAGCTTAGTGGTTGGGAACACTGAAGCTTTCTTT	EEEEEEEEEEEEEEEEEEEEEEEEEEEEEEEEEEEEEEEEEE	TRBV7-9*00(532.5)		TRBJ1-1*00(235)		556|572|593|0|16||80.0		21|40|68|23|42||95.0												TGTGCCAGCAGCTTAGTGGTTGGGAACACTGAAGCTTTCTTT	36								CASSLVVGNTEAFF		:::::::::0:-1:16:::::23:-1:42:::	TLML_1_	RNA
4229	CLONES_TRBTLML_1__FU7_TCR-JV_cDNA_18_GCCACATA_merged_170000.txt	6248	2	5.6773e-05	TGTGCCAGCAGCTTAGCCGGGTACGTTCATGAGCAGTTCTTC	EEEEEEEEEEEEEEEEEEEEEEEEEEEEEEEEEEEEEEEEEE	TRBV11-3*00(527.5)	TRBD1*00(25),TRBD2*00(25)	TRBJ2-1*00(195)		521|537|558|0|16||80.0	10|15|36|16|21||25.0;14|19|48|16|21||25.0	28|42|70|28|42||70.0												TGTGCCAGCAGCTTAGCCGGGTACGTTCATGAGCAGTTCTTC	36								CASSLAGYVHEQFF		:::::::::0:-1:16:16:2:-9:21:28:-8:42:::	TLML_1_	RNA
4230	CLONES_TRBTLML_1__FU7_TCR-JV_cDNA_18_GCCACATA_merged_170000.txt	6249	2	5.6773e-05	TGTGCCAGCAGCTTAGCGCCAGGCCGCTACGAGCAGTACTTC	EEEEEEEEEEEEEEEEEEEEEEEEEEEEEEEEEEEEEEEEEE	TRBV7-2*00(928)		TRBJ2-7*00(220)		580|599|617|0|19||95.0		23|39|67|26|42||80.0												TGTGCCAGCAGCTTAGCGCCAGGCCGCTACGAGCAGTACTTC	36								CASSLAPGRYEQYF		:::::::::0:2:19:::::26:-3:42:::	TLML_1_	RNA
4231	CLONES_TRBTLML_1__FU7_TCR-JV_cDNA_18_GCCACATA_merged_170000.txt	6250	2	5.6773e-05	TGTGCCAGCAGCTTAGCGAGTGGACGCAATGAGCAGTTCTTC	EEEEEE<EEEEEEEEEEEEEEEEEEEEEEEEEEEEEEEEEEE	TRBV7-2*00(509)		TRBJ2-1*00(220)		580|598|617|0|18||90.0		26|42|70|26|42||80.0												TGTGCCAGCAGCTTAGCGAGTGGACGCAATGAGCAGTTCTTC	27								CASSLASGRNEQFF		:::::::::0:1:18:::::26:-6:42:::	TLML_1_	RNA
4232	CLONES_TRBTLML_1__FU7_TCR-JV_cDNA_18_GCCACATA_merged_170000.txt	6251	2	5.6773e-05	TGTGCCAGCAGCTTAGGCGGAGGGCACAATGAGCAGTTCTTC	EEEEEEEEEEEEEEEEEEEEEEEEEAEEEEEEEEEEEEEEEE	TRBV7-2*00(929)	TRBD2*00(35)	TRBJ2-1*00(157.5)		580|596|617|0|16||80.0	26|33|48|18|25||35.0	25|42|70|25|42||85.0												TGTGCCAGCAGCTTAGGCGGAGGGCACAATGAGCAGTTCTTC	32								CASSLGGGHNEQFF		:::::::::0:-1:16:18:-10:1:25:25:-5:42:::	TLML_1_	RNA
4233	CLONES_TRBTLML_1__FU7_TCR-JV_cDNA_18_GCCACATA_merged_170000.txt	6252	2	5.6773e-05	TGTGCCAGCAGCTTAGGGTTGGGAGGTGAGAAGCAGTTCTTC	EEEEEEEEEEEEEEEEEEEEEEEEEEEEEEEEEEEEEEEEEE	TRBV7-9*00(690)	TRBD2*00(30)	TRBJ2-1*00(195)		556|572|593|0|16||80.0	25|31|48|20|26||30.0	31|42|70|31|42||55.0												TGTGCCAGCAGCTTAGGGTTGGGAGGTGAGAAGCAGTTCTTC	36								CASSLGLGGEKQFF		:::::::::0:-1:16:20:-9:-1:26:31:-11:42:::	TLML_1_	RNA
4234	CLONES_TRBTLML_1__FU7_TCR-JV_cDNA_18_GCCACATA_merged_170000.txt	6253	2	5.6773e-05	TGTGCCAGCAGCTTAGGGGGCAGGGTGAGGCCCCAGCATTTT	EEEEEEEEEEEEEEEEEEEEEEEEEEEEEEEEAEEEEEEEEE	TRBV7-2*00(368.5),TRBV7-8*00(344.5)	TRBD1*00(29)	TRBJ1-5*00(205)		580|596|617|0|16||80.0;567|583|604|0|16||80.0	12|21|36|16|25|SA15G|29.0	29|42|70|29|42||65.0												TGTGCCAGCAGCTTAGGGGGCAGGGTGAGGCCCCAGCATTTT	32								CASSLGGRVRPQHF		:::::::::0:-1:16:16:0:-3:25:29:-9:42:::	TLML_1_	RNA
4235	CLONES_TRBTLML_1__FU7_TCR-JV_cDNA_18_GCCACATA_merged_170000.txt	6254	2	5.6773e-05	TGTGCCAGCAGCTTAGGGGGAGTGAAAAACATTCAGTACTTC	EEEEEEEEEEEEEEEEEEEEEEEEEEEEEEEEEEEEEEEEEE	TRBV11-1*00(160),TRBV7-9*00(160),TRBV11-2*00(144),TRBV11-3*00(144),TRBV7-2*00(144)	TRBD2*00(25)	TRBJ2-4*00(230)		531|547|568|0|16||80.0;556|572|593|0|16||80.0;522|538|559|0|16||80.0;521|537|558|0|16||80.0;580|596|617|0|16||80.0	25|30|48|17|22||25.0	24|42|70|24|42||90.0												TGTGCCAGCAGCTTAGGGGGAGTGAAAAACATTCAGTACTTC	36								CASSLGGVKNIQYF		:::::::::0:-1:16:17:-9:-2:22:24:-4:42:::	TLML_1_	RNA
4236	CLONES_TRBTLML_1__FU7_TCR-JV_cDNA_18_GCCACATA_merged_170000.txt	6255	2	5.6773e-05	TGTGCCAGCAGCTTAGGGGACGTTTCCTACGAGCAGTACTTC	EEEEEEEEEEEEEEEEEEEEEEEEEEEEEEEEEEEEEEEEEE	TRBV5-8*00(667.5)	TRBD1*00(25),TRBD2*00(25)	TRBJ2-7*00(230)		551|565|587|0|14||70.0	12|17|36|16|21||25.0;16|21|48|16|21||25.0	21|39|67|24|42||90.0												TGTGCCAGCAGCTTAGGGGACGTTTCCTACGAGCAGTACTTC	36								CASSLGDVSYEQYF		:::::::::0:-2:14:16:0:-7:21:24:-1:42:::	TLML_1_	RNA
4237	CLONES_TRBTLML_1__FU7_TCR-JV_cDNA_18_GCCACATA_merged_170000.txt	6256	2	5.6773e-05	TGTGCCAGCAGCTTAGGGGACAGGGCTGAAAAACTGTTTTTT	EEEEEEEEEEEEEEEEEEEEEEEEEEEEEEEEEEEEEEEEEE	TRBV7-6*00(940),TRBV7-7*00(828)	TRBD1*00(45)	TRBJ1-4*00(220)		576|592|613|0|16||80.0;585|601|622|0|16||80.0	12|21|36|16|25||45.0	27|43|71|26|42||80.0												TGTGCCAGCAGCTTAGGGGACAGGGCTGAAAAACTGTTTTTT	36								CASSLGDRAEKLFF		:::::::::0:-1:16:16:0:-3:25:26:-7:42:::	TLML_1_	RNA
4238	CLONES_TRBTLML_1__FU7_TCR-JV_cDNA_18_GCCACATA_merged_170000.txt	6257	2	5.6773e-05	TGTGCCAGCAGCTTAGGACTAGGCACAGATACGCAGTATTTT	EEEEEEEEEAEEEEEEEEEEEEEEEEEEEEEEEEEEEEEEEE	TRBV11-1*00(155),TRBV7-6*00(150),TRBV7-9*00(150)	TRBD2*00(30)	TRBJ2-3*00(240)		531|547|568|0|16||80.0;576|592|613|0|16||80.0;556|572|593|0|16||80.0	18|24|48|16|22||30.0	21|41|69|22|42||100.0												TGTGCCAGCAGCTTAGGACTAGGCACAGATACGCAGTATTTT	32								CASSLGLGTDTQYF		:::::::::0:-1:16:16:-2:-8:22:22:-1:42:::	TLML_1_	RNA
4239	CLONES_TRBTLML_1__FU7_TCR-JV_cDNA_18_GCCACATA_merged_170000.txt	6258	2	5.6773e-05	TGTGCCAGCAGCTTAGATGGTCGGGGAGGAGGGCAGTATTTT	EEEEEEEEEEEEEEEEEEEEEEEEEEEEEEEEEEEEEEEEEE	TRBV11-2*00(120),TRBV11-3*00(120)	TRBD2*00(30)	TRBJ2-3*00(190)		522|540|559|0|18||90.0;521|539|558|0|18||90.0	25|31|48|23|29||30.0	31|41|69|32|42||50.0												TGTGCCAGCAGCTTAGATGGTCGGGGAGGAGGGCAGTATTTT	36								CASSLDGRGGGQYF		:::::::::0:1:18:23:-9:-1:29:32:-11:42:::	TLML_1_	RNA
4240	CLONES_TRBTLML_1__FU7_TCR-JV_cDNA_18_GCCACATA_merged_170000.txt	6259	2	5.6773e-05	TGTGCCAGCAGCTTAGACCCGGGTCCCTACGAGCAGTACTTC	EEEEEEEEEEEEEEEEEEAEEEEEEEEEEEEEEEEEEEEEEE	TRBV7-2*00(247.5)	TRBD1*00(30),TRBD2*00(30)	TRBJ2-7*00(225)		580|596|617|0|16||80.0	9|15|36|17|23||30.0;13|19|48|17|23||30.0	22|39|67|25|42||85.0												TGTGCCAGCAGCTTAGACCCGGGTCCCTACGAGCAGTACTTC	32								CASSLDPGPYEQYF		:::::::::0:-1:16:17:3:-9:23:25:-2:42:::	TLML_1_	RNA
4241	CLONES_TRBTLML_1__FU7_TCR-JV_cDNA_18_GCCACATA_merged_170000.txt	6260	2	5.6773e-05	TGTGCCAGCAGCTTAGACGGCGTGAACACTGAAGCTTTCTTT	EEEEEEEEEEEEEEEEEAEEEEEEEEEEEEEEEEEEEEEEEE	TRBV11-3*00(312.5),TRBV11-1*00(291.5),TRBV11-2*00(288.5)		TRBJ1-1*00(240)		521|538|558|0|17||85.0;531|547|568|0|16||80.0;522|539|559|0|17||85.0		20|40|68|22|42||100.0												TGTGCCAGCAGCTTAGACGGCGTGAACACTGAAGCTTTCTTT	32								CASSLDGVNTEAFF		:::::::::0:0:17:::::22:0:42:::	TLML_1_	RNA
4242	CLONES_TRBTLML_1__FU7_TCR-JV_cDNA_18_GCCACATA_merged_170000.txt	6261	2	5.6773e-05	TGTGCCAGCAGCTTAGAGGGTAGCGGGAGCGAGCAGTACTTC	EEEEEEEEEEEEEEEEEEEEEEEEEEEEEEEAEEEEEEEEEE	TRBV11-2*00(503),TRBV11-3*00(471),TRBV11-1*00(450)	TRBD2*00(45)	TRBJ2-7*00(205)		522|539|559|0|17||85.0;521|538|558|0|17||85.0;531|547|568|0|16||80.0	21|30|48|20|29||45.0	26|39|67|29|42||65.0												TGTGCCAGCAGCTTAGAGGGTAGCGGGAGCGAGCAGTACTTC	32								CASSLEGSGSEQYF		:::::::::0:0:17:20:-5:-2:29:29:-6:42:::	TLML_1_	RNA
4243	CLONES_TRBTLML_1__FU7_TCR-JV_cDNA_18_GCCACATA_merged_170000.txt	6262	2	5.6773e-05	TGTGCCAGCAGCTTAGAAAATGGTGGTCAGCCCCAGCATTTT	EEEEEEEEEEEEEEEEEEEEEEEEEEEEEEEEEEEEEEEEEE	TRBV11-2*00(95),TRBV11-3*00(95),TRBV5-8*00(90)		TRBJ1-5*00(220)		522|539|559|0|17||85.0;521|538|558|0|17||85.0;551|565|587|0|14||70.0		26|42|70|26|42||80.0												TGTGCCAGCAGCTTAGAAAATGGTGGTCAGCCCCAGCATTTT	36								CASSLENGGQPQHF		:::::::::0:0:17:::::26:-6:42:::	TLML_1_	RNA
4244	CLONES_TRBTLML_1__FU7_TCR-JV_cDNA_18_GCCACATA_merged_170000.txt	6263	2	5.6773e-05	TGTGCCAGCAGCTTAACTAGCGGAGTAACCGAGCAGTACTTC	EEEEEEEEEEEEEEEEEEEEEEEEEEEEEEEEEEEEEEEEEE	TRBV7-6*00(420),TRBV7-7*00(380)	TRBD2*00(40)	TRBJ2-7*00(205)		576|591|613|0|15||75.0;585|600|622|0|15||75.0	19|27|48|15|23||40.0	26|39|67|29|42||65.0												TGTGCCAGCAGCTTAACTAGCGGAGTAACCGAGCAGTACTTC	36								CASSLTSGVTEQYF		:::::::::0:-2:15:15:-3:-5:23:29:-6:42:::	TLML_1_	RNA
4245	CLONES_TRBTLML_1__FU7_TCR-JV_cDNA_18_GCCACATA_merged_170000.txt	6264	2	5.6773e-05	TGTGCCAGCAGCTTAACAGGGGTCCTAGATACGCAGTATTTT	EEEEEEEEEEEEEEEEEEEEEEEEEEEEEEEEEEEEEEEEEE	TRBV7-9*00(305)	TRBD1*00(35)	TRBJ2-3*00(220)		556|571|593|0|15||75.0	15|22|36|15|22||35.0	25|41|69|26|42||80.0												TGTGCCAGCAGCTTAACAGGGGTCCTAGATACGCAGTATTTT	36								CASSLTGVLDTQYF		:::::::::0:-2:15:15:-3:-2:22:26:-5:42:::	TLML_1_	RNA
4246	CLONES_TRBTLML_1__FU7_TCR-JV_cDNA_18_GCCACATA_merged_170000.txt	6265	2	5.6773e-05	TGTGCCAGCAGCTTAAGCTCAGGGCAACAGCCCCAGCATTTT	EEEEEEEEEEEEEEEEEEEEEEEEEEEEEEEEEEEEEEEEEE	TRBV7-8*00(785)	TRBD1*00(25),TRBD2*00(25)	TRBJ1-5*00(155)		567|582|604|0|15||75.0	16|21|36|19|24||25.0;28|33|48|20|25||25.0	27|42|70|27|42||75.0												TGTGCCAGCAGCTTAAGCTCAGGGCAACAGCCCCAGCATTTT	36								CASSLSSGQQPQHF		:::::::::0:-2:15:19:-4:-3:24:27:-7:42:::	TLML_1_	RNA
4247	CLONES_TRBTLML_1__FU7_TCR-JV_cDNA_18_GCCACATA_merged_170000.txt	6266	2	5.6773e-05	TGTGCCAGCAGCTTAAGCTCAGGGGACACTGAAGCTTTCTTT	EEEEEEEEEEEEEEEEEEEEEEEEEEEEEEEEEEEEEEEEEE	TRBV7-6*00(520)	TRBD1*00(30)	TRBJ1-1*00(165)		576|591|613|0|15||75.0	16|22|36|19|25||30.0	23|40|68|25|42||85.0												TGTGCCAGCAGCTTAAGCTCAGGGGACACTGAAGCTTTCTTT	36								CASSLSSGDTEAFF		:::::::::0:-2:15:19:-4:-2:25:25:-3:42:::	TLML_1_	RNA
4248	CLONES_TRBTLML_1__FU7_TCR-JV_cDNA_18_GCCACATA_merged_170000.txt	6267	2	5.6773e-05	TGTGCCAGCAGCTTAAGCGGGGGCCCAGATACGCAGTATTTT	EEEEEEEEEEEEEEEEEEEEEEEEEEEEEEEEEEEEEEEEEE	TRBV11-2*00(521.5)	TRBD1*00(30),TRBD2*00(30)	TRBJ2-3*00(157.5)		522|537|559|0|15||75.0	18|24|36|18|24||30.0;22|28|48|15|21||30.0	24|41|69|25|42||85.0												TGTGCCAGCAGCTTAAGCGGGGGCCCAGATACGCAGTATTTT	36								CASSLSGGPDTQYF		:::::::::0:-2:15:18:-6:0:24:25:-4:42:::	TLML_1_	RNA
4249	CLONES_TRBTLML_1__FU7_TCR-JV_cDNA_18_GCCACATA_merged_170000.txt	6268	2	5.6773e-05	TGTGCCAGCAGCTTAAGGGGGACCAACACTGAAGCTTTCTTT	EEEEEEEEEEEEEEEEEEEEEEEEEEEEEEEEEEEEEEEEEE	TRBV11-2*00(457.5)	TRBD1*00(30)	TRBJ1-1*00(230)		522|537|559|0|15||75.0	17|23|36|15|21||30.0	22|40|68|24|42||90.0												TGTGCCAGCAGCTTAAGGGGGACCAACACTGAAGCTTTCTTT	36								CASSLRGTNTEAFF		:::::::::0:-2:15:15:-5:-1:21:24:-2:42:::	TLML_1_	RNA
4250	CLONES_TRBTLML_1__FU7_TCR-JV_cDNA_18_GCCACATA_merged_170000.txt	6269	2	5.6773e-05	TGTGCCAGCAGCTTAAATCAGGCTTACAATGAGCAGTTCTTC	EEEEEEEEEEEEEEEEEEEEEEEEEEEEEEEEEEEEEEEEEE	TRBV7-2*00(373)		TRBJ2-1*00(230)		580|595|617|0|15||75.0		24|42|70|24|42||90.0												TGTGCCAGCAGCTTAAATCAGGCTTACAATGAGCAGTTCTTC	36								CASSLNQAYNEQFF		:::::::::0:-2:15:::::24:-4:42:::	TLML_1_	RNA
4251	CLONES_TRBTLML_1__FU7_TCR-JV_cDNA_18_GCCACATA_merged_170000.txt	6270	2	5.6773e-05	TGTGCCAGCAGCTCCTTTGGTAGCACAGATACGCAGTATTTT	EEEEEEEEEEEEEEEEEEEEEEEEEEEEEEEEEEEEEEEEEE	TRBV7-2*00(384),TRBV7-8*00(336)		TRBJ2-3*00(250)		580|593|617|0|13||65.0;567|580|604|0|13||65.0		19|41|69|20|42||110.0												TGTGCCAGCAGCTCCTTTGGTAGCACAGATACGCAGTATTTT	36								CASSSFGSTDTQYF		:::::::::0:-4:13:::::20:1:42:::	TLML_1_	RNA
4252	CLONES_TRBTLML_1__FU7_TCR-JV_cDNA_18_GCCACATA_merged_170000.txt	6271	2	5.6773e-05	TGTGCCAGCAGCTCCTCGACAGGGCCAGAGACCCAGTACTTC	EEEEEEEEEEEEEEEEEEEEEEEEEEEEEEEEEEEEEEEEEE	TRBV5-4*00(670)	TRBD1*00(35),TRBD2*00(30)	TRBJ2-5*00(220)		549|562|585|0|13||65.0	14|21|36|17|24||35.0;28|34|48|20|26||30.0	24|40|68|26|42||80.0												TGTGCCAGCAGCTCCTCGACAGGGCCAGAGACCCAGTACTTC	36								CASSSSTGPETQYF		:::::::::0:-3:13:17:-2:-3:24:26:-4:42:::	TLML_1_	RNA
4253	CLONES_TRBTLML_1__FU7_TCR-JV_cDNA_18_GCCACATA_merged_170000.txt	6272	2	5.6773e-05	TGTGCCAGCAGCTCCTACCTAGCTTCAGATACGCAGTATTTT	EEEEEEEEEEEEEEEEEEEEEEEEEEEEEEEEEEEEEEAAAA	TRBV7-2*00(364)	TRBD2*00(25)	TRBJ2-3*00(90)		580|593|617|0|13||65.0	20|25|48|18|23||25.0	24|41|69|25|42||85.0												TGTGCCAGCAGCTCCTACCTAGCTTCAGATACGCAGTATTTT	32								CASSSYLASDTQYF		:::::::::0:-4:13:18:-4:-7:23:25:-4:42:::	TLML_1_	RNA
4254	CLONES_TRBTLML_1__FU7_TCR-JV_cDNA_18_GCCACATA_merged_170000.txt	6273	2	5.6773e-05	TGTGCCAGCAGCTCCGCACTGAACACCGGGGAGCTGTTTTTT	EEEEEEEEEEEEEEEEEEEEEEEEEEEEEEEEEEEEEEEEEE	TRBV7-3*00(166)		TRBJ2-2*00(186)		540|553|577|0|13||65.0		21|43|71|20|42||110.0												TGTGCCAGCAGCTCCGCACTGAACACCGGGGAGCTGTTTTTT	36								CASSSALNTGELFF		:::::::::0:-4:13:::::20:-1:42:::	TLML_1_	RNA
4255	CLONES_TRBTLML_1__FU7_TCR-JV_cDNA_18_GCCACATA_merged_170000.txt	6274	2	5.6773e-05	TGTGCCAGCAGCTCCGGACTGATCACAGATACGCAGTATTTT	EEEEEEEEEEEEEEEEEEEEEEEEEEEEEEEEEEEEEEEEEE	TRBV7-3*00(182.5)	TRBD2*00(25)	TRBJ2-3*00(235)		540|553|577|0|13||65.0	17|22|48|15|20||25.0	22|41|69|23|42||95.0												TGTGCCAGCAGCTCCGGACTGATCACAGATACGCAGTATTTT	36								CASSSGLITDTQYF		:::::::::0:-4:13:15:-1:-10:20:23:-2:42:::	TLML_1_	RNA
4256	CLONES_TRBTLML_1__FU7_TCR-JV_cDNA_18_GCCACATA_merged_170000.txt	6275	2	5.6773e-05	TGTGCCAGCAGCTCCACGACTAGCGGAGATACGCAGTATTTT	EEEEEEEEEEEEEEEAEEEEEEEEEEEEEEEEEEEEEEEEEE	TRBV7-3*00(570)		TRBJ2-3*00(223)		540|553|577|0|13||65.0		18|41|69|19|42|SA23GSC24G|83.0												TGTGCCAGCAGCTCCACGACTAGCGGAGATACGCAGTATTTT	32								CASSSTTSGDTQYF		:::::::::0:-4:13:::::19:2:42:::	TLML_1_	RNA
4257	CLONES_TRBTLML_1__FU7_TCR-JV_cDNA_18_GCCACATA_merged_170000.txt	6276	2	5.6773e-05	TGTGCCAGCAGCTCGGGACTTGAATCAGATACGCAGTATTTT	EEEEEEEEEEEEEEEEEEEEEEEEEEEEEEEEEEEEEEEEEE	TRBV7-3*00(320)	TRBD2*00(35),TRBD1*00(30)	TRBJ2-3*00(225)		540|553|577|0|13||65.0	15|22|48|13|20||35.0;11|17|36|13|19||30.0	24|41|69|25|42||85.0												TGTGCCAGCAGCTCGGGACTTGAATCAGATACGCAGTATTTT	36								CASSSGLESDTQYF		:::::::::0:-4:13:13:1:-10:20:25:-4:42:::	TLML_1_	RNA
4258	CLONES_TRBTLML_1__FU7_TCR-JV_cDNA_18_GCCACATA_merged_170000.txt	6277	2	5.6773e-05	TGTGCCAGCAGCTCGGGACAGGGACCCTACGAGCAGTACTTC	EEEEEEEEEEEEAEEAEEEEEEEEEEEEAEEEEEEEEEEEEE	TRBV7-2*00(1001.5)	TRBD1*00(50)	TRBJ2-7*00(225)		580|593|617|0|13||65.0	11|21|36|13|23||50.0	22|39|67|25|42||85.0												TGTGCCAGCAGCTCGGGACAGGGACCCTACGAGCAGTACTTC	32								CASSSGQGPYEQYF		:::::::::0:-4:13:13:1:-3:23:25:-2:42:::	TLML_1_	RNA
4259	CLONES_TRBTLML_1__FU7_TCR-JV_cDNA_18_GCCACATA_merged_170000.txt	6278	2	5.6773e-05	TGTGCCAGCAGCTCAACAGAGGTGAACACTGAAGCTTTCTTT	EEEEEEEEEEEEEEEEEEEEEEEEEEEEEEEEEEEEEEEEEE	TRBV5-6*00(712)		TRBJ1-1*00(195)		550|563|586|0|13||65.0		20|40|68|22|42||100.0												TGTGCCAGCAGCTCAACAGAGGTGAACACTGAAGCTTTCTTT	36								CASSSTEVNTEAFF		:::::::::0:-3:13:::::22:0:42:::	TLML_1_	RNA
4260	CLONES_TRBTLML_1__FU7_TCR-JV_cDNA_18_GCCACATA_merged_170000.txt	6279	2	5.6773e-05	TGTGCCAGCAGCTGGGGACAGGCTGGAAACACCATATATTTT	EEEEEEEEEEEEEEEEEEEEEEEEEEEEEEEEEEEEEEEEEE	TRBV5-4*00(145),TRBV5-5*00(145),TRBV5-8*00(145),TRBV4-2*00(140),TRBV7-9*00(129)	TRBD1*00(40)	TRBJ1-3*00(240)		549|562|585|0|13||65.0;549|562|585|0|13||65.0;551|564|587|0|13||65.0;537|549|574|0|12||60.0;556|569|593|0|13||65.0	12|20|36|14|22||40.0	22|42|70|22|42||100.0												TGTGCCAGCAGCTGGGGACAGGCTGGAAACACCATATATTTT	36								CASSWGQAGNTIYF		:::::::::0:-3:13:14:0:-4:22:22:-2:42:::	TLML_1_	RNA
4261	CLONES_TRBTLML_1__FU7_TCR-JV_cDNA_18_GCCACATA_merged_170000.txt	6280	2	5.6773e-05	TGTGCCAGCAGCTATGACAGGGGGCAATACGAGCAGTACTTC	EEEEEEEEEEEEEEEEEEEEEEEEEEEEEEEEEEEEEEEEEE	TRBV7-2*00(188.5),TRBV7-8*00(183)	TRBD1*00(50)	TRBJ2-7*00(215)		580|593|617|0|13||65.0;567|580|604|0|13||65.0	14|24|36|15|25||50.0	24|39|67|27|42||75.0												TGTGCCAGCAGCTATGACAGGGGGCAATACGAGCAGTACTTC	36								CASSYDRGQYEQYF		:::::::::0:-4:13:15:-2:0:25:27:-4:42:::	TLML_1_	RNA
4262	CLONES_TRBTLML_1__FU7_TCR-JV_cDNA_18_GCCACATA_merged_170000.txt	6281	2	5.6773e-05	TGTGCCAGCAGCTATACCTCCTCTGGAAACACCATATATTTT	EEEEEEEEEEEEEEEEEEEEEEEEEEEEEEEEEEEEEEEEEE	TRBV7-2*00(90),TRBV11-3*00(86)		TRBJ1-3*00(250)		580|593|617|0|13||65.0;521|534|558|0|13||65.0		20|42|70|20|42||110.0												TGTGCCAGCAGCTATACCTCCTCTGGAAACACCATATATTTT	36								CASSYTSSGNTIYF		:::::::::0:-4:13:::::20:0:42:::	TLML_1_	RNA
4263	CLONES_TRBTLML_1__FU7_TCR-JV_cDNA_18_GCCACATA_merged_170000.txt	6282	2	5.6773e-05	TGTGCCAGCAGCTACGGACAACCTGCCTACGAGCAGTACTTC	EEEEEEEEEEEEEEEEEEEEEEEEEEEEEEEEAEEEEEEEEE	TRBV7-9*00(355)	TRBD1*00(25)	TRBJ2-7*00(225)		556|569|593|0|13||65.0	13|18|36|15|20||25.0	22|39|67|25|42||85.0												TGTGCCAGCAGCTACGGACAACCTGCCTACGAGCAGTACTTC	32								CASSYGQPAYEQYF		:::::::::0:-4:13:15:-1:-6:20:25:-2:42:::	TLML_1_	RNA
4264	CLONES_TRBTLML_1__FU7_TCR-JV_cDNA_18_GCCACATA_merged_170000.txt	6283	2	5.6773e-05	TGTGCCAGCAGCTACACCCGGGACGACAATGAGCAGTTCTTC	EEEEEEEEEEEEEEEEEEEEEEEEEEEEEEEEEEEEEEEEEE	TRBV7-9*00(589)	TRBD1*00(40),TRBD2*00(40)	TRBJ2-1*00(201)		556|569|593|0|13||65.0	9|17|36|16|24||40.0;13|21|48|16|24||40.0	25|42|70|25|42||85.0												TGTGCCAGCAGCTACACCCGGGACGACAATGAGCAGTTCTTC	36								CASSYTRDDNEQFF		:::::::::0:-4:13:16:3:-7:24:25:-5:42:::	TLML_1_	RNA
4265	CLONES_TRBTLML_1__FU7_TCR-JV_cDNA_18_GCCACATA_merged_170000.txt	6284	2	5.6773e-05	TGTGCCAGCAGCTACAACTCTGGGGCCAACGTCCTGACTTTC	EEEEEEEEEEEEEEEEEEEEEEEEEEEEEEEEEEEEEEEEEE	TRBV14*00(507)		TRBJ2-6*00(265)		516|528|553|0|12||60.0		20|45|73|17|42||125.0												TGTGCCAGCAGCTACAACTCTGGGGCCAACGTCCTGACTTTC	36								CASSYNSGANVLTF		:::::::::0:-5:12:::::17:0:42:::	TLML_1_	RNA
4266	CLONES_TRBTLML_1__FU7_TCR-JV_cDNA_18_GCCACATA_merged_170000.txt	6285	2	5.6773e-05	TGTGCCAGCAGCCTCCCGGGGCCCACCGGGGAGCTGTTTTTT	EEEEEEEEEEEEEEEEEEEEEEEEAEEEEEEEEEEEEEEEEE	TRBV7-6*00(305)	TRBD1*00(35),TRBD2*00(35)	TRBJ2-2*00(235)		576|588|613|0|12||60.0	8|15|36|13|20||35.0;12|19|48|13|20||35.0	24|43|71|23|42||95.0												TGTGCCAGCAGCCTCCCGGGGCCCACCGGGGAGCTGTTTTTT	32								CASSLPGPTGELFF		:::::::::0:-5:12:13:4:-9:20:23:-4:42:::	TLML_1_	RNA
4267	CLONES_TRBTLML_1__FU7_TCR-JV_cDNA_18_GCCACATA_merged_170000.txt	6286	2	5.6773e-05	TGTGCCAGCAGCCTCGGGAGGTACACCGGGGAGCTGTTTTTT	EEEEEEEEEEEEEEEEEEEEEEEEEEEEEEEEEEEEEEEEEE	TRBV14*00(481)	TRBD2*00(35)	TRBJ2-2*00(111)		516|529|553|0|13||65.0	24|31|48|14|21||35.0	23|43|71|22|42||100.0												TGTGCCAGCAGCCTCGGGAGGTACACCGGGGAGCTGTTTTTT	36								CASSLGRYTGELFF		:::::::::0:-4:13:14:-8:-1:21:22:-3:42:::	TLML_1_	RNA
4268	CLONES_TRBTLML_1__FU7_TCR-JV_cDNA_18_GCCACATA_merged_170000.txt	6287	2	5.6773e-05	TGTGCCAGCAGCCTGCGGCAGGGGAGTCAGCCCCAGCATTTT	EEEEEEEEEEEEEEEEEEEEEEEEEEEEEEEEEEEEEEEEEE	TRBV2*00(125),TRBV13*00(114)	TRBD1*00(30),TRBD2*00(29)	TRBJ1-5*00(220)		518|529|555|0|11||55.0;567|579|604|0|12||60.0	16|22|36|18|24||30.0;23|32|48|14|23|SG27C|29.0	26|42|70|26|42||80.0												TGTGCCAGCAGCCTGCGGCAGGGGAGTCAGCCCCAGCATTTT	36								CASSLRQGSQPQHF		:::::::::0:-6:11:18:-4:-2:24:26:-6:42:::	TLML_1_	RNA
4269	CLONES_TRBTLML_1__FU7_TCR-JV_cDNA_18_GCCACATA_merged_170000.txt	6288	2	5.6773e-05	TGTGCCAGCAGCCTGGGACAGGGTGTCTACGAGCAGTACTTC	EEEEEEEEEEEEEEEEEEEEEEEEEEEEEEEEEEEEEEEEEE	TRBV9*00(370)	TRBD1*00(45)	TRBJ2-7*00(220)		559|571|595|0|12||60.0	12|21|36|14|23||45.0	23|39|67|26|42||80.0												TGTGCCAGCAGCCTGGGACAGGGTGTCTACGAGCAGTACTTC	36								CASSLGQGVYEQYF		:::::::::0:-4:12:14:0:-3:23:26:-3:42:::	TLML_1_	RNA
4270	CLONES_TRBTLML_1__FU7_TCR-JV_cDNA_18_GCCACATA_merged_170000.txt	6289	2	5.6773e-05	TGTGCCAGCAGCCTGGAGCGTTCTGGAAACACCATATATTTT	EEEEEEEEEEEEEEEEEEEEEEEEEEEEEEEEEEEEEEEEEE	TRBV5-5*00(584)		TRBJ1-3*00(245)		549|565|585|0|16|ST561C|64.0		21|42|70|21|42||105.0												TGTGCCAGCAGCCTGGAGCGTTCTGGAAACACCATATATTTT	36								CASSLERSGNTIYF		:::::::::0:0:16:::::21:-1:42:::	TLML_1_	RNA
4271	CLONES_TRBTLML_1__FU7_TCR-JV_cDNA_18_GCCACATA_merged_170000.txt	6290	2	5.6773e-05	TGTGCCAGCAGCCTACGCCGACGGAACTACGAGCAGTACTTC	EEEEEEEEEEEEEEEEEEEEEEEEEEEEEEEEEEEEEEEEEE	TRBV5-6*00(712.5)		TRBJ2-7*00(160)		550|562|586|0|12||60.0		23|39|67|26|42||80.0												TGTGCCAGCAGCCTACGCCGACGGAACTACGAGCAGTACTTC	36								CASSLRRRNYEQYF		:::::::::0:-4:12:::::26:-3:42:::	TLML_1_	RNA
4272	CLONES_TRBTLML_1__FU7_TCR-JV_cDNA_18_GCCACATA_merged_170000.txt	6291	2	5.6773e-05	TGTGCCAGCAGCCTACAGGGGGGATACTCACCCCTCCACTTT	EEEEEEEEEEEEEEEEEEEEEEEEEEEEEEEEEEEEEEEEEE	TRBV27*00(195)	TRBD1*00(40)	TRBJ1-6*00(199)		556|567|593|0|11||55.0	15|23|36|14|22||40.0	30|45|73|27|42||75.0												TGTGCCAGCAGCCTACAGGGGGGATACTCACCCCTCCACTTT	36								CASSLQGGYSPLHF		:::::::::0:-6:11:14:-3:-1:22:27:-10:42:::	TLML_1_	RNA
4273	CLONES_TRBTLML_1__FU7_TCR-JV_cDNA_18_GCCACATA_merged_170000.txt	6292	2	5.6773e-05	TGTGCCAGCAGCCTAGGCAGGGTCAGTGAAAAACTGTTTTTT	EEEEEEEEEEE<EEEEEEEEEEEEEEEEEEEEEEEEEEEEEE	TRBV7-8*00(1004)	TRBD1*00(25)	TRBJ1-4*00(220)		567|583|604|0|16|ST579C|64.0	16|21|36|17|22||25.0	27|43|71|26|42||80.0												TGTGCCAGCAGCCTAGGCAGGGTCAGTGAAAAACTGTTTTTT	27								CASSLGRVSEKLFF		:::::::::0:-1:16:17:-4:-3:22:26:-7:42:::	TLML_1_	RNA
4274	CLONES_TRBTLML_1__FU7_TCR-JV_cDNA_18_GCCACATA_merged_170000.txt	6293	2	5.6773e-05	TGTGCCAGCAGCCCTCGGGACTACCAACGCGAGCAGTACTTC	EEEEEEEEEEEEEEEEEEEEEEEEEEEEEEEEEEEEEEEAAA	TRBV3-1*00(820)	TRBD2*00(40)	TRBJ2-7*00(75)		543|556|580|0|13||65.0	15|23|48|15|23||40.0	26|39|67|29|42||65.0												TGTGCCAGCAGCCCTCGGGACTACCAACGCGAGCAGTACTTC	32								CASSPRDYQREQYF		:::::::::0:-4:13:15:1:-9:23:29:-6:42:::	TLML_1_	RNA
4275	CLONES_TRBTLML_1__FU7_TCR-JV_cDNA_18_GCCACATA_merged_170000.txt	6294	2	5.6773e-05	TGTGCCAGCAGCCCTGGTGGTGTTGGCTCAAAACTGTTTTTT	EEEEEEEEEEEEEEEEEEEEEEEEEEEEEEEEEEEEEEEEEE	TRBV6-1*00(145),TRBV6-4*00(145),TRBV6-5*00(145),TRBV6-6*00(145)	TRBD1*00(25)	TRBJ1-4*00(205)		516|527|553|0|11||55.0;518|529|555|0|11||55.0;519|530|556|0|11||55.0;516|527|553|0|11||55.0	3|8|36|11|16||25.0	30|43|71|29|42||65.0												TGTGCCAGCAGCCCTGGTGGTGTTGGCTCAAAACTGTTTTTT	36								CASSPGGVGSKLFF		:::::::::0:-6:11:11:9:-16:16:29:-10:42:::	TLML_1_	RNA
4276	CLONES_TRBTLML_1__FU7_TCR-JV_cDNA_18_GCCACATA_merged_170000.txt	6295	2	5.6773e-05	TGTGCCAGCAGCCCTGGGACGTGGAACAATGAGCAGTTCTTC	EEEEEEEEEEEEEEEEEEEEEEEEEEEEEEEEEEEEEEEEEE	TRBV11-2*00(210),TRBV11-3*00(194)	TRBD1*00(25),TRBD2*00(25)	TRBJ2-1*00(225)		522|534|559|0|12||60.0;521|533|558|0|12||60.0	12|17|36|15|20||25.0;16|21|48|15|20||25.0	25|42|70|25|42||85.0												TGTGCCAGCAGCCCTGGGACGTGGAACAATGAGCAGTTCTTC	36								CASSPGTWNNEQFF		:::::::::0:-5:12:15:0:-7:20:25:-5:42:::	TLML_1_	RNA
4277	CLONES_TRBTLML_1__FU7_TCR-JV_cDNA_18_GCCACATA_merged_170000.txt	6296	2	5.6773e-05	TGTGCCAGCAGCCCTGGGAGCGGGGTCTACGAGCAGTACTTC	EEEEEEEEEEEEEEEEEEEEEEEEEAEEEEEEEEEEEEEAAA	TRBV5-8*00(870)	TRBD2*00(30)	TRBJ2-7*00(90)		551|563|587|0|12||60.0	22|28|48|18|24||30.0	23|39|67|26|42||80.0												TGTGCCAGCAGCCCTGGGAGCGGGGTCTACGAGCAGTACTTC	32								CASSPGSGVYEQYF		:::::::::0:-4:12:18:-6:-4:24:26:-3:42:::	TLML_1_	RNA
4278	CLONES_TRBTLML_1__FU7_TCR-JV_cDNA_18_GCCACATA_merged_170000.txt	6297	2	5.6773e-05	TGTGCCAGCAGCCCTATCCGGGACCCCGGGACCCAGTACTTC	EEEEEEEEEEEEEEEEEEEEEEEEEEEEEEEEEEEEEEEEEE	TRBV11-2*00(140),TRBV11-3*00(140),TRBV7-2*00(140)	TRBD1*00(35),TRBD2*00(35)	TRBJ2-5*00(205)		522|534|559|0|12||60.0;521|533|558|0|12||60.0;580|592|617|0|12||60.0	10|17|36|17|24||35.0;14|21|48|17|24||35.0	27|40|68|29|42||65.0												TGTGCCAGCAGCCCTATCCGGGACCCCGGGACCCAGTACTTC	36								CASSPIRDPGTQYF		:::::::::0:-5:12:17:2:-7:24:29:-7:42:::	TLML_1_	RNA
4279	CLONES_TRBTLML_1__FU7_TCR-JV_cDNA_18_GCCACATA_merged_170000.txt	6298	2	5.6773e-05	TGTGCCAGCAGCCCTATCGACAGTTACAATGAGCAGTTCTTC	EEEEEEEEEEEEEEEEEEEEEEEEEEEEEEEEEEEEEEEEEE	TRBV7-8*00(280),TRBV7-2*00(248)	TRBD1*00(25)	TRBJ2-1*00(230)		567|579|604|0|12||60.0;580|592|617|0|12||60.0	14|19|36|18|23||25.0	24|42|70|24|42||90.0												TGTGCCAGCAGCCCTATCGACAGTTACAATGAGCAGTTCTTC	36								CASSPIDSYNEQFF		:::::::::0:-5:12:18:-2:-5:23:24:-4:42:::	TLML_1_	RNA
4280	CLONES_TRBTLML_1__FU7_TCR-JV_cDNA_18_GCCACATA_merged_170000.txt	6299	2	5.6773e-05	TGTGCCAGCAGCCCTATAGCGGAACAAGAGACCCAGTACTTC	EEEEEEEEEEEEEEEEEEEEEEEEEEEEEEEEEEEEEEEEEE	TRBV11-2*00(306),TRBV11-3*00(294.5)	TRBD2*00(30)	TRBJ2-5*00(230)		522|534|559|0|12||60.0;521|533|558|0|12||60.0	21|27|48|16|22||30.0	22|40|68|24|42||90.0												TGTGCCAGCAGCCCTATAGCGGAACAAGAGACCCAGTACTTC	36								CASSPIAEQETQYF		:::::::::0:-5:12:16:-5:-5:22:24:-2:42:::	TLML_1_	RNA
4281	CLONES_TRBTLML_1__FU7_TCR-JV_cDNA_18_GCCACATA_merged_170000.txt	6300	2	5.6773e-05	TGTGCCAGCAGCCCCTTGGGAGGCACAGATACGCAGTATTTT	EEEEEEEEEEEEEEEEEEEEEEEEEEEEEEEEEEEEEEEEEE	TRBV7-6*00(287),TRBV7-7*00(271)	TRBD2*00(25)	TRBJ2-3*00(240)		576|588|613|0|12||60.0;585|597|622|0|12||60.0	25|30|48|17|22||25.0	21|41|69|22|42||100.0												TGTGCCAGCAGCCCCTTGGGAGGCACAGATACGCAGTATTTT	36								CASSPLGGTDTQYF		:::::::::0:-5:12:17:-9:-2:22:22:-1:42:::	TLML_1_	RNA
4282	CLONES_TRBTLML_1__FU7_TCR-JV_cDNA_18_GCCACATA_merged_170000.txt	6301	2	5.6773e-05	TGTGCCAGCAGCCCCTCTGGGGGAAGGTACGAGCAGTACTTC	EEEEEEEEEEEEEEEEEEEEEEEEEEEEEEEEEEEEEEEEEE	TRBV7-6*00(610),TRBV7-7*00(546)	TRBD1*00(25),TRBD2*00(25)	TRBJ2-7*00(215)		576|588|613|0|12||60.0;585|597|622|0|12||60.0	18|23|36|18|23||25.0;0|5|48|12|17||25.0	24|39|67|27|42||75.0												TGTGCCAGCAGCCCCTCTGGGGGAAGGTACGAGCAGTACTTC	36								CASSPSGGRYEQYF		:::::::::0:-5:12:18:-6:-1:23:27:-4:42:::	TLML_1_	RNA
4283	CLONES_TRBTLML_1__FU7_TCR-JV_cDNA_18_GCCACATA_merged_170000.txt	6302	2	5.6773e-05	TGTGCCAGCAGCCCCCCCAGCGGGAGGGATACGCAGTATTTT	EEEEEEEEEEEEEEEEEEEEEEEEEEEEEEEEEEEEEEEEEE	TRBV7-2*00(584)	TRBD2*00(45)	TRBJ2-3*00(215)		580|592|617|0|12||60.0	22|31|48|18|27||45.0	26|41|69|27|42||75.0												TGTGCCAGCAGCCCCCCCAGCGGGAGGGATACGCAGTATTTT	36								CASSPPSGRDTQYF		:::::::::0:-5:12:18:-6:-1:27:27:-6:42:::	TLML_1_	RNA
4284	CLONES_TRBTLML_1__FU7_TCR-JV_cDNA_18_GCCACATA_merged_170000.txt	6303	2	5.6773e-05	TGTGCCAGCAGCCCCCCAGAGGGTGGCTATGGCTATACCTTC	EEEEEEEEEEEEEEEEEEEEEEEEEEEEAEEEEEEEEEEEEE	TRBV7-9*00(995)	TRBD1*00(25),TRBD2*00(25)	TRBJ1-2*00(94)		556|568|593|0|12||60.0	1|6|36|12|17||25.0;27|32|48|18|23||25.0	24|40|68|26|42|SC33T|64.0												TGTGCCAGCAGCCCCCCAGAGGGTGGCTATGGCTATACCTTC	32								CASSPPEGGYGYTF		:::::::::0:-5:12:12:11:-18:17:26:-4:42:::	TLML_1_	RNA
4285	CLONES_TRBTLML_1__FU7_TCR-JV_cDNA_18_GCCACATA_merged_170000.txt	6304	2	5.6773e-05	TGTGCCAGCAGCCCCCGGGACAAACCGTACGAGCAGTACTTC	EEEEEEEEEEEEEEEEEEEEEEEEEEEEEEEEEEEEEEEEEE	TRBV13*00(357.5)	TRBD1*00(45),TRBD2*00(40)	TRBJ2-7*00(165)		567|579|604|0|12||60.0	9|18|36|13|22||45.0;13|21|48|13|21||40.0	24|39|67|27|42||75.0												TGTGCCAGCAGCCCCCGGGACAAACCGTACGAGCAGTACTTC	36								CASSPRDKPYEQYF		:::::::::0:-5:12:13:3:-6:22:27:-4:42:::	TLML_1_	RNA
4286	CLONES_TRBTLML_1__FU7_TCR-JV_cDNA_18_GCCACATA_merged_170000.txt	6305	2	5.6773e-05	TGTGCCAGCAGCCCCGTCAACCGACAAGAGACCCAGTACTTC	EEEEEEEEEEEEEEEEEEEEEEEEEEEEEEEEEEEEEEEEEE	TRBV5-8*00(165),TRBV4-2*00(154),TRBV5-4*00(149),TRBV5-5*00(149),TRBV7-2*00(149)		TRBJ2-5*00(230)		551|563|587|0|12||60.0;537|550|574|0|13||65.0;549|561|585|0|12||60.0;549|561|585|0|12||60.0;580|592|617|0|12||60.0		22|40|68|24|42||90.0												TGTGCCAGCAGCCCCGTCAACCGACAAGAGACCCAGTACTTC	36								CASSPVNRQETQYF		:::::::::0:-4:12:::::24:-2:42:::	TLML_1_	RNA
4287	CLONES_TRBTLML_1__FU7_TCR-JV_cDNA_18_GCCACATA_merged_170000.txt	6306	2	5.6773e-05	TGTGCCAGCAGCCCCGGGACTAGCGGGTTCGAGCAGTACTTC	EEEEEEEEEEEEEEEEEEEEEEEEEEEEEEEEEEEEEEEEEE	TRBV4-2*00(755)	TRBD2*00(70)	TRBJ2-7*00(165)		537|550|574|0|13||65.0	14|28|48|13|27||70.0	26|39|67|29|42||65.0												TGTGCCAGCAGCCCCGGGACTAGCGGGTTCGAGCAGTACTTC	36								CASSPGTSGFEQYF		:::::::::0:-4:13:13:2:-4:27:29:-6:42:::	TLML_1_	RNA
4288	CLONES_TRBTLML_1__FU7_TCR-JV_cDNA_18_GCCACATA_merged_170000.txt	6307	2	5.6773e-05	TGTGCCAGCAGCCCCGGGACTAATCAGCGCGAGCAGTTCTTC	EEEEEEEEEEEEEEEEEEEEEEEEEEEEEEEEEEEEEEEEEE	TRBV7-9*00(324.5)	TRBD2*00(50)	TRBJ2-1*00(192)		556|568|593|0|12||60.0	13|23|48|12|22||50.0	30|42|70|30|42||60.0												TGTGCCAGCAGCCCCGGGACTAATCAGCGCGAGCAGTTCTTC	36								CASSPGTNQREQFF		:::::::::0:-5:12:12:3:-9:22:30:-10:42:::	TLML_1_	RNA
4289	CLONES_TRBTLML_1__FU7_TCR-JV_cDNA_18_GCCACATA_merged_170000.txt	6308	2	5.6773e-05	TGTGCCAGCAGCCCCGGGACGCGGGCGGGGGAGCAGTACTTC	EEEEEEEEEEEEEEEEEEEEEEEEEEEEEEEEEEEEEEEEEE	TRBV7-3*00(460)	TRBD1*00(40),TRBD2*00(40)	TRBJ2-7*00(200)		540|552|577|0|12||60.0	9|17|36|12|20||40.0;13|21|48|12|20||40.0	27|39|67|30|42||60.0												TGTGCCAGCAGCCCCGGGACGCGGGCGGGGGAGCAGTACTTC	36								CASSPGTRAGEQYF		:::::::::0:-5:12:12:3:-7:20:30:-7:42:::	TLML_1_	RNA
4290	CLONES_TRBTLML_1__FU7_TCR-JV_cDNA_18_GCCACATA_merged_170000.txt	6309	2	5.6773e-05	TGTGCCAGCAGCCCCGGGACGGACACAGATACGCAGTATTTT	EEEEEEEEEEEEEEEEEEEEEEEEEEEEEEEEEEEEEEEEEE	TRBV11-3*00(265),TRBV11-1*00(249),TRBV11-2*00(233)	TRBD1*00(40),TRBD2*00(40)	TRBJ2-3*00(235)		521|533|558|0|12||60.0;531|543|568|0|12||60.0;522|534|559|0|12||60.0	9|17|36|12|20||40.0;13|21|48|12|20||40.0	22|41|69|23|42||95.0												TGTGCCAGCAGCCCCGGGACGGACACAGATACGCAGTATTTT	36								CASSPGTDTDTQYF		:::::::::0:-5:12:12:3:-7:20:23:-2:42:::	TLML_1_	RNA
4291	CLONES_TRBTLML_1__FU7_TCR-JV_cDNA_18_GCCACATA_merged_170000.txt	6310	2	5.6773e-05	TGTGCCAGCAGCCCCGGGACAGAGAACACTGAAGCTTTCTTT	EEEEEEEEEEEEEEEEEEEEEEEEEEEEEEEEEEEEEEEEEE	TRBV27*00(557.5)	TRBD1*00(50)	TRBJ1-1*00(187.5)		556|567|593|0|11||55.0	9|19|36|12|22||50.0	21|40|68|23|42||95.0												TGTGCCAGCAGCCCCGGGACAGAGAACACTGAAGCTTTCTTT	36								CASSPGTENTEAFF		:::::::::0:-6:11:12:3:-5:22:23:-1:42:::	TLML_1_	RNA
4292	CLONES_TRBTLML_1__FU7_TCR-JV_cDNA_18_GCCACATA_merged_170000.txt	6311	2	5.6773e-05	TGTGCCAGCAGCCCCGGGACAACTTACTACGAGCAGTACTTC	EEEEEEEEEEEEEEEEEEEEEEEEEEEEEEEEEEEEEEEEEE	TRBV11-1*00(130),TRBV4-2*00(119),TRBV5-4*00(114),TRBV5-5*00(114),TRBV5-8*00(114)	TRBD1*00(45),TRBD2*00(40)	TRBJ2-7*00(220)		531|543|568|0|12||60.0;537|550|574|0|13||65.0;549|561|585|0|12||60.0;549|561|585|0|12||60.0;551|563|587|0|12||60.0	9|18|36|12|21||45.0;13|21|48|12|20||40.0	23|39|67|26|42||80.0												TGTGCCAGCAGCCCCGGGACAACTTACTACGAGCAGTACTTC	36								CASSPGTTYYEQYF		:::::::::0:-5:12:12:3:-6:21:26:-3:42:::	TLML_1_	RNA
4293	CLONES_TRBTLML_1__FU7_TCR-JV_cDNA_18_GCCACATA_merged_170000.txt	6312	2	5.6773e-05	TGTGCCAGCAGCCCCGGACAGTTCCAAGAGACCCAGTACTTC	EEEEEEEEEEEEEEEEEEEEEEEEEEEEEEEEEEEEEEEEEE	TRBV27*00(480)	TRBD1*00(34)	TRBJ2-5*00(235)		556|567|593|0|11||55.0	9|19|36|11|21|SG12C|34.0	21|40|68|23|42||95.0												TGTGCCAGCAGCCCCGGACAGTTCCAAGAGACCCAGTACTTC	36								CASSPGQFQETQYF		:::::::::0:-6:11:11:3:-5:21:23:-1:42:::	TLML_1_	RNA
4294	CLONES_TRBTLML_1__FU7_TCR-JV_cDNA_18_GCCACATA_merged_170000.txt	6313	2	5.6773e-05	TGTGCCAGCAGCCCCGAGGCCTTCGACAATGAGCAGTTCTTC	EEEEEEEEEEEEEEEEEEEEEEEEEEEEEEEAEEEEEEEEEE	TRBV7-6*00(345),TRBV7-7*00(313)		TRBJ2-1*00(225)		576|588|613|0|12||60.0;585|597|622|0|12||60.0		25|42|70|25|42||85.0												TGTGCCAGCAGCCCCGAGGCCTTCGACAATGAGCAGTTCTTC	32								CASSPEAFDNEQFF		:::::::::0:-5:12:::::25:-5:42:::	TLML_1_	RNA
4295	CLONES_TRBTLML_1__FU7_TCR-JV_cDNA_18_GCCACATA_merged_170000.txt	6314	2	5.6773e-05	TGTGCCAGCAGCCCCACGGCAGGGTATTACGAGCAGTACTTC	EEEEEEEEEEEEEEEEEEEEEEEEEEEEEEEEEEEEEEEEEE	TRBV7-9*00(205)	TRBD1*00(25)	TRBJ2-7*00(215)		556|568|593|0|12||60.0	16|21|36|19|24||25.0	24|39|67|27|42||75.0												TGTGCCAGCAGCCCCACGGCAGGGTATTACGAGCAGTACTTC	36								CASSPTAGYYEQYF		:::::::::0:-5:12:19:-4:-3:24:27:-4:42:::	TLML_1_	RNA
4296	CLONES_TRBTLML_1__FU7_TCR-JV_cDNA_18_GCCACATA_merged_170000.txt	6315	2	5.6773e-05	TGTGCCAGCAGCCCCAGTTCGGGGGCCACTGAAGCTTTCTTT	EEEEEEEEEEEEEEEEEEEEEEEEEEEEEEEEEEEEEEEEEE	TRBV9*00(505)	TRBD1*00(30)	TRBJ1-1*00(220)		559|571|595|0|12||60.0	18|24|36|20|26||30.0	24|40|68|26|42||80.0												TGTGCCAGCAGCCCCAGTTCGGGGGCCACTGAAGCTTTCTTT	36								CASSPSSGATEAFF		:::::::::0:-4:12:20:-6:0:26:26:-4:42:::	TLML_1_	RNA
4297	CLONES_TRBTLML_1__FU7_TCR-JV_cDNA_18_GCCACATA_merged_170000.txt	6316	2	5.6773e-05	TGTGCCAGCAGCCCCAGGGGCATGAACACTGAAGCTTTCTTT	EEEEEEEEAEEEEEEEEEEEEEEEEEEEEEEEEEEEEEEEEE	TRBV2*00(280)	TRBD1*00(30)	TRBJ1-1*00(250)		518|529|555|0|11||55.0	16|22|36|14|20||30.0	18|40|68|20|42||110.0												TGTGCCAGCAGCCCCAGGGGCATGAACACTGAAGCTTTCTTT	32								CASSPRGMNTEAFF		:::::::::0:-6:11:14:-4:-2:20:20:2:42:::	TLML_1_	RNA
4298	CLONES_TRBTLML_1__FU7_TCR-JV_cDNA_18_GCCACATA_merged_170000.txt	6317	2	5.6773e-05	TGTGCCAGCAGCCCCAGACAGGGCGGGCAGCCCCAGCATTTT	EEEEEEEEEEEEEEEEEEEEEEEEEEEEEEEEEEEEEEEEEE	TRBV11-2*00(547.5),TRBV11-3*00(515.5),TRBV11-1*00(499.5)	TRBD1*00(35)	TRBJ1-5*00(187.5)		522|534|559|0|12||60.0;521|533|558|0|12||60.0;531|543|568|0|12||60.0	14|21|36|16|23||35.0	27|42|70|27|42||75.0												TGTGCCAGCAGCCCCAGACAGGGCGGGCAGCCCCAGCATTTT	36								CASSPRQGGQPQHF		:::::::::0:-5:12:16:-2:-3:23:27:-7:42:::	TLML_1_	RNA
4299	CLONES_TRBTLML_1__FU7_TCR-JV_cDNA_18_GCCACATA_merged_170000.txt	6318	2	5.6773e-05	TGTGCCAGCAGCCCGCAGAGGGCCGGGAATGAGCAGTTCTTC	EEEEEEEEEEEEEEEEEEEEEEEEEEEEEEEEEEEEEEEEEE	TRBV11-2*00(342),TRBV11-3*00(326)	TRBD2*00(35)	TRBJ2-1*00(215)		522|534|559|0|12||60.0;521|533|558|0|12||60.0	27|34|48|17|24||35.0	27|42|70|27|42||75.0												TGTGCCAGCAGCCCGCAGAGGGCCGGGAATGAGCAGTTCTTC	36								CASSPQRAGNEQFF		:::::::::0:-5:12:17:-11:2:24:27:-7:42:::	TLML_1_	RNA
4300	CLONES_TRBTLML_1__FU7_TCR-JV_cDNA_18_GCCACATA_merged_170000.txt	6319	2	5.6773e-05	TGTGCCAGCAGCCCGGGCACTAGCACAGATACGCAGTATTTT	EEEEEEEEEEEEEEEEEEEEEEEEEEEEEEEEEEEEEEEEEE	TRBV11-2*00(146)	TRBD1*00(25),TRBD2*00(25)	TRBJ2-3*00(218)		522|534|559|0|12||60.0	10|15|36|12|17||25.0;14|19|48|12|17||25.0	18|41|69|19|42||115.0												TGTGCCAGCAGCCCGGGCACTAGCACAGATACGCAGTATTTT	36								CASSPGTSTDTQYF		:::::::::0:-5:12:12:2:-9:17:19:2:42:::	TLML_1_	RNA
4301	CLONES_TRBTLML_1__FU7_TCR-JV_cDNA_18_GCCACATA_merged_170000.txt	6320	2	5.6773e-05	TGTGCCAGCAGCCCGGGGCCCGACAACAATGAGCAGTTCTTC	EEEEEEEEEEEEEEEEEEEEEEEEEEEEEEEEEEEEAEEEEE	TRBV6-2*00(565),TRBV6-3*00(565)	TRBD1*00(30),TRBD2*00(30)	TRBJ2-1*00(225)		516|527|553|0|11||55.0;516|527|553|0|11||55.0	9|15|36|11|17||30.0;13|19|48|11|17||30.0	25|42|70|25|42||85.0												TGTGCCAGCAGCCCGGGGCCCGACAACAATGAGCAGTTCTTC	32								CASSPGPDNNEQFF		:::::::::0:-6:11:11:3:-9:17:25:-5:42:::	TLML_1_	RNA
4302	CLONES_TRBTLML_1__FU7_TCR-JV_cDNA_18_GCCACATA_merged_170000.txt	6321	2	5.6773e-05	TGTGCCAGCAGCCCGGGGACTCCCTCCTACGAGCAGTACTTC	EEEEEEEEEEEEEEEEEEEEEEEEEEEEEEEEEEEEEEEEEE	TRBV3-1*00(221),TRBV3-2*00(221)	TRBD2*00(30)	TRBJ2-7*00(235)		543|556|580|0|13||65.0;543|556|580|0|13||65.0	16|22|48|15|21||30.0	20|39|67|23|42||95.0												TGTGCCAGCAGCCCGGGGACTCCCTCCTACGAGCAGTACTTC	36								CASSPGTPSYEQYF		:::::::::0:-4:13:15:0:-10:21:23:0:42:::	TLML_1_	RNA
4303	CLONES_TRBTLML_1__FU7_TCR-JV_cDNA_18_GCCACATA_merged_170000.txt	6322	2	5.6773e-05	TGTGCCAGCAGCCCGGGACTAGCGGGAGGTGAGCAGTTCTTC	EEEEEAEEEEEEEEEAEEEEEEEEEEEEEEEEEEEEEEEEEE	TRBV2*00(370)	TRBD2*00(90)	TRBJ2-1*00(205)		518|529|555|0|11||55.0	13|31|48|11|29||90.0	29|42|70|29|42||65.0												TGTGCCAGCAGCCCGGGACTAGCGGGAGGTGAGCAGTTCTTC	32								CASSPGLAGGEQFF		:::::::::0:-6:11:11:3:-1:29:29:-9:42:::	TLML_1_	RNA
4304	CLONES_TRBTLML_1__FU7_TCR-JV_cDNA_18_GCCACATA_merged_170000.txt	6323	2	5.6773e-05	TGTGCCAGCAGCCCGGGACAGGGGGCCGACGAGCAGTACTTC	EEEEEEEEEEEEEEEEEEEEEEEEEEEEEEEEEEEEEAAAAA	TRBV3-1*00(1165)	TRBD1*00(65)	TRBJ2-7*00(70)		543|556|580|0|13||65.0	11|24|36|13|26||65.0	25|39|67|28|42||70.0												TGTGCCAGCAGCCCGGGACAGGGGGCCGACGAGCAGTACTTC	32								CASSPGQGADEQYF		:::::::::0:-4:13:13:1:0:26:28:-5:42:::	TLML_1_	RNA
4305	CLONES_TRBTLML_1__FU7_TCR-JV_cDNA_18_GCCACATA_merged_170000.txt	6324	2	5.6773e-05	TGTGCCAGCAGCCCGATGACTCCCCAAGAGACCCAGTACTTC	EEEEEEEEEEEEEEEEEEEEEEEEEEEEEEEEEEEEEEEEEE	TRBV11-1*00(332),TRBV11-3*00(316)		TRBJ2-5*00(235)		531|543|568|0|12||60.0;521|533|558|0|12||60.0		21|40|68|23|42||95.0												TGTGCCAGCAGCCCGATGACTCCCCAAGAGACCCAGTACTTC	36								CASSPMTPQETQYF		:::::::::0:-5:12:::::23:-1:42:::	TLML_1_	RNA
4306	CLONES_TRBTLML_1__FU7_TCR-JV_cDNA_18_GCCACATA_merged_170000.txt	6325	2	5.6773e-05	TGTGCCAGCAGCCCGACAGGCAAAACAGATACGCAGTATTTT	EEEEEEEEEEEEEEEEEEEEEEEEEEEEEEEEEEEEEEEEEE	TRBV5-4*00(445)	TRBD1*00(30)	TRBJ2-3*00(230)		549|561|585|0|12||60.0	14|20|36|14|20||30.0	23|41|69|24|42||90.0												TGTGCCAGCAGCCCGACAGGCAAAACAGATACGCAGTATTTT	36								CASSPTGKTDTQYF		:::::::::0:-4:12:14:-2:-4:20:24:-3:42:::	TLML_1_	RNA
4307	CLONES_TRBTLML_1__FU7_TCR-JV_cDNA_18_GCCACATA_merged_170000.txt	6326	2	5.6773e-05	TGTGCCAGCAGCCCGACAGGGAGGAACACTGAAGCTTTCTTT	EEEEEEEEEEEEEEEEEEEEEEEEEEEEEEEEEEEEEEEEEE	TRBV2*00(330)	TRBD1*00(35)	TRBJ1-1*00(235)		518|529|555|0|11||55.0	14|21|36|14|21||35.0	21|40|68|23|42||95.0												TGTGCCAGCAGCCCGACAGGGAGGAACACTGAAGCTTTCTTT	36								CASSPTGRNTEAFF		:::::::::0:-6:11:14:-2:-3:21:23:-1:42:::	TLML_1_	RNA
4308	CLONES_TRBTLML_1__FU7_TCR-JV_cDNA_18_GCCACATA_merged_170000.txt	6327	2	5.6773e-05	TGTGCCAGCAGCCCGACAGGAGGCACAGATACGCAGTATTTT	EEAEEEAEEEEEEEEEEEEEEEEEEEEEEEEEEEEEEEAAAA	TRBV3-1*00(995)	TRBD1*00(30)	TRBJ2-3*00(105)		543|556|580|0|13||65.0	14|20|36|14|20||30.0	21|41|69|22|42||100.0												TGTGCCAGCAGCCCGACAGGAGGCACAGATACGCAGTATTTT	32								CASSPTGGTDTQYF		:::::::::0:-4:13:14:-2:-4:20:22:-1:42:::	TLML_1_	RNA
4309	CLONES_TRBTLML_1__FU7_TCR-JV_cDNA_18_GCCACATA_merged_170000.txt	6328	2	5.6773e-05	TGTGCCAGCAGCCCGACAGAAGCTAACTATGGCTACACCTTC	EEEEEEEEEEEEEEEEEEEEEEEEEEEEEEEEEEEEEEEEEE	TRBV5-4*00(550),TRBV5-8*00(502)	TRBD1*00(25)	TRBJ1-2*00(250)		549|561|585|0|12||60.0;551|563|587|0|12||60.0	14|19|36|14|19||25.0	18|40|68|20|42||110.0												TGTGCCAGCAGCCCGACAGAAGCTAACTATGGCTACACCTTC	36								CASSPTEANYGYTF		:::::::::0:-4:12:14:-2:-5:19:20:2:42:::	TLML_1_	RNA
4310	CLONES_TRBTLML_1__FU7_TCR-JV_cDNA_18_GCCACATA_merged_170000.txt	6329	2	5.6773e-05	TGTGCCAGCAGCCCATTCGGGAGGGCCTACGAGCAGTACTTC	EEEEEEEEEEEEEEEEEEEEEEEEEEEEEEEEEEEEEEEEEE	TRBV14*00(589)	TRBD2*00(40)	TRBJ2-7*00(225)		516|529|553|0|13||65.0	24|32|48|17|25||40.0	22|39|67|25|42||85.0												TGTGCCAGCAGCCCATTCGGGAGGGCCTACGAGCAGTACTTC	36								CASSPFGRAYEQYF		:::::::::0:-4:13:17:-8:0:25:25:-2:42:::	TLML_1_	RNA
4311	CLONES_TRBTLML_1__FU7_TCR-JV_cDNA_18_GCCACATA_merged_170000.txt	6330	2	5.6773e-05	TGTGCCAGCAGCCCACAGGGTACCGGCGGGGAGCTGTTTTTT	EEEEEEEEEEEEEEEEEEEEEEEEEEEEEEEEEEEEEEEEEE	TRBV9*00(250)	TRBD1*00(30)	TRBJ2-2*00(220)		559|571|595|0|12||60.0	15|21|36|14|20||30.0	27|43|71|26|42||80.0												TGTGCCAGCAGCCCACAGGGTACCGGCGGGGAGCTGTTTTTT	36								CASSPQGTGGELFF		:::::::::0:-4:12:14:-3:-3:20:26:-7:42:::	TLML_1_	RNA
4312	CLONES_TRBTLML_1__FU7_TCR-JV_cDNA_18_GCCACATA_merged_170000.txt	6331	2	5.6773e-05	TGTGCCAGCAGCCCAGGGGAGGATAACTATGGCTACACCTTC	EEEEEEEEEEEEEEEEEEEEEEEEEEEEEEEEEEEEEEEEEE	TRBV7-2*00(388)	TRBD1*00(30),TRBD2*00(30)	TRBJ1-2*00(235)		580|592|617|0|12||60.0	16|22|36|13|19||30.0;25|31|48|16|22||30.0	21|40|68|23|42||95.0												TGTGCCAGCAGCCCAGGGGAGGATAACTATGGCTACACCTTC	36								CASSPGEDNYGYTF		:::::::::0:-5:12:13:-4:-2:19:23:-1:42:::	TLML_1_	RNA
4313	CLONES_TRBTLML_1__FU7_TCR-JV_cDNA_18_GCCACATA_merged_170000.txt	6332	2	5.6773e-05	TGTGCCAGCAGCCCAACAGGGTTGGGAAACACCATATATTTT	EEEEEEEEEEEEEEEEEEEEEEEEEEEEEEEEEEEEEEEEEE	TRBV12-3*00(755),TRBV12-4*00(755)	TRBD1*00(30)	TRBJ1-3*00(230)		530|541|567|0|11||55.0;530|541|567|0|11||55.0	15|21|36|15|21||30.0	24|42|70|24|42||90.0												TGTGCCAGCAGCCCAACAGGGTTGGGAAACACCATATATTTT	36								CASSPTGLGNTIYF		:::::::::0:-6:11:15:-3:-3:21:24:-4:42:::	TLML_1_	RNA
4314	CLONES_TRBTLML_1__FU7_TCR-JV_cDNA_18_GCCACATA_merged_170000.txt	6333	2	5.6773e-05	TGTGCCAGCAGCCGTCGGGACAGGGACTACGAGCAGTACTTC	EEEEEEEEEEEEEEEEEEEEEEEEEEEEEEEEEEEEEEEEEE	TRBV3-1*00(342.5),TRBV3-2*00(326.5)	TRBD1*00(50)	TRBJ2-7*00(220)		543|556|580|0|13||65.0;543|556|580|0|13||65.0	11|21|36|15|25||50.0	23|39|67|26|42||80.0												TGTGCCAGCAGCCGTCGGGACAGGGACTACGAGCAGTACTTC	36								CASSRRDRDYEQYF		:::::::::0:-4:13:15:1:-3:25:26:-3:42:::	TLML_1_	RNA
4315	CLONES_TRBTLML_1__FU7_TCR-JV_cDNA_18_GCCACATA_merged_170000.txt	6334	2	5.6773e-05	TGTGCCAGCAGCCGCTGGACAGGGGGCTACGAGCAGTACTTC	EEEEEEEEEEEEEEEEEEEEEEEEAEEEEEEEEEEEEEEEEA	TRBV14*00(325)	TRBD1*00(50)	TRBJ2-7*00(220)		516|529|553|0|13||65.0	13|23|36|16|26||50.0	23|39|67|26|42||80.0												TGTGCCAGCAGCCGCTGGACAGGGGGCTACGAGCAGTACTTC	32								CASSRWTGGYEQYF		:::::::::0:-4:13:16:-1:-1:26:26:-3:42:::	TLML_1_	RNA
4316	CLONES_TRBTLML_1__FU7_TCR-JV_cDNA_18_GCCACATA_merged_170000.txt	6335	2	5.6773e-05	TGTGCCAGCAGCCGCTACAGGGTCACAGATACGCAGTATTTT	EEEEEEEEEEEEEEEEEEEEEEEEEEEEEEEEEEEEEEEEEE	TRBV14*00(570)	TRBD1*00(30)	TRBJ2-3*00(235)		516|529|553|0|13||65.0	15|21|36|16|22||30.0	22|41|69|23|42||95.0												TGTGCCAGCAGCCGCTACAGGGTCACAGATACGCAGTATTTT	36								CASSRYRVTDTQYF		:::::::::0:-4:13:16:-3:-3:22:23:-2:42:::	TLML_1_	RNA
4317	CLONES_TRBTLML_1__FU7_TCR-JV_cDNA_18_GCCACATA_merged_170000.txt	6336	2	5.6773e-05	TGTGCCAGCAGCCGGACCGGGAATAATTCACCCCTCCACTTT	EEEEEEEEEEEEEEEEEEEEEEEEEEEEEEEEEEEEEEEEEE	TRBV11-1*00(165),TRBV7-9*00(165),TRBV11-3*00(149),TRBV5-5*00(149)	TRBD1*00(30),TRBD2*00(30)	TRBJ1-6*00(224)		531|543|568|0|12||60.0;556|568|593|0|12||60.0;521|533|558|0|12||60.0;549|561|585|0|12||60.0	10|16|36|16|22||30.0;14|20|48|16|22||30.0	25|45|73|22|42||100.0												TGTGCCAGCAGCCGGACCGGGAATAATTCACCCCTCCACTTT	36								CASSRTGNNSPLHF		:::::::::0:-5:12:16:2:-8:22:22:-5:42:::	TLML_1_	RNA
4318	CLONES_TRBTLML_1__FU7_TCR-JV_cDNA_18_GCCACATA_merged_170000.txt	6337	2	5.6773e-05	TGTGCCAGCAGCCGAGCGGGAGAGGGAGATACGCAGTATTTT	EEEEEEEEEEEEEEEEEEEEEEEEEEEEEEEEEEEEEEEEEE	TRBV11-3*00(137)	TRBD2*00(40),TRBD1*00(34)	TRBJ2-3*00(220)		521|533|558|0|12||60.0	22|30|48|14|22||40.0;11|21|36|16|26|SC16G|34.0	25|41|69|26|42||80.0												TGTGCCAGCAGCCGAGCGGGAGAGGGAGATACGCAGTATTTT	36								CASSRAGEGDTQYF		:::::::::0:-5:12:14:-6:-2:22:26:-5:42:::	TLML_1_	RNA
4319	CLONES_TRBTLML_1__FU7_TCR-JV_cDNA_18_GCCACATA_merged_170000.txt	6338	2	5.6773e-05	TGTGCCAGCAGCCGAGGCGGGGACTTTCACGAGCAGTACTTC	EEEEEEEEEEEEEEEEEEEEEEEEEEEEEEEEEEEEEEEEEE	TRBV11-3*00(521.5)	TRBD2*00(30)	TRBJ2-7*00(210)		521|533|558|0|12||60.0	16|22|48|19|25||30.0	25|39|67|28|42||70.0												TGTGCCAGCAGCCGAGGCGGGGACTTTCACGAGCAGTACTTC	36								CASSRGGDFHEQYF		:::::::::0:-5:12:19:0:-10:25:28:-5:42:::	TLML_1_	RNA
4320	CLONES_TRBTLML_1__FU7_TCR-JV_cDNA_18_GCCACATA_merged_170000.txt	6339	2	5.6773e-05	TGTGCCAGCAGCCGAACAGGGGGCGTCTATGGCTACACCTTC	EEEEEEEEEEEEEEEEEEEEEEEEEEEEEEEEEEEEEEEEEE	TRBV5-4*00(802)	TRBD1*00(50)	TRBJ1-2*00(180)		549|561|585|0|12||60.0	15|25|36|15|25||50.0	24|40|68|26|42||80.0												TGTGCCAGCAGCCGAACAGGGGGCGTCTATGGCTACACCTTC	36								CASSRTGGVYGYTF		:::::::::0:-4:12:15:-3:1:25:26:-4:42:::	TLML_1_	RNA
4321	CLONES_TRBTLML_1__FU7_TCR-JV_cDNA_18_GCCACATA_merged_170000.txt	6340	2	5.6773e-05	TGTGCCAGCAGCCGAAATGGGAATTCCAATGAGCAGTTCTTC	EEEEEEEEEEEEEEEEEEEEEEEEEEEEEEEEEEEEEEEEEE	TRBV11-1*00(305),TRBV11-3*00(289)		TRBJ2-1*00(220)		531|543|568|0|12||60.0;521|533|558|0|12||60.0		26|42|70|26|42||80.0												TGTGCCAGCAGCCGAAATGGGAATTCCAATGAGCAGTTCTTC	36								CASSRNGNSNEQFF		:::::::::0:-5:12:::::26:-6:42:::	TLML_1_	RNA
4322	CLONES_TRBTLML_1__FU7_TCR-JV_cDNA_18_GCCACATA_merged_170000.txt	6341	2	5.6773e-05	TGTGCCAGCAGCCATATTGGGGGTTCGAATACGCAGTATTTT	EEEEEEEEEEEEEEEEEEEEEEEEEEEEEEEEEEEEEEEEEE	TRBV7-2*00(304),TRBV7-8*00(288)	TRBD1*00(25)	TRBJ2-3*00(210)		580|592|617|0|12||60.0;567|579|604|0|12||60.0	18|23|36|18|23||25.0	27|41|69|28|42||70.0												TGTGCCAGCAGCCATATTGGGGGTTCGAATACGCAGTATTTT	36								CASSHIGGSNTQYF		:::::::::0:-5:12:18:-6:-1:23:28:-7:42:::	TLML_1_	RNA
4323	CLONES_TRBTLML_1__FU7_TCR-JV_cDNA_18_GCCACATA_merged_170000.txt	6342	2	5.6773e-05	TGTGCCAGCAGCCACTCTACTGGCCTTCAGCCCCAGCATTTT	EEEEEEEEEEEEEEEEEEEEEEEEEEEEEEEEEEEEEEEEEE	TRBV12-3*00(484.5),TRBV12-4*00(484.5)		TRBJ1-5*00(220)		530|541|567|0|11||55.0;530|541|567|0|11||55.0		26|42|70|26|42||80.0												TGTGCCAGCAGCCACTCTACTGGCCTTCAGCCCCAGCATTTT	36								CASSHSTGLQPQHF		:::::::::0:-6:11:::::26:-6:42:::	TLML_1_	RNA
4324	CLONES_TRBTLML_1__FU7_TCR-JV_cDNA_18_GCCACATA_merged_170000.txt	6343	2	5.6773e-05	TGTGCCAGCAGCCAGGGACTAGCGGCCTACGAGCAGTACTTC	EEEEEEEEEEEEEEAAEEEEEEEEEEEEEEEEEEEEEEEEEE	TRBV7-9*00(167.5)	TRBD2*00(55)	TRBJ2-7*00(225)		556|568|593|0|12||60.0	16|27|48|14|25||55.0	22|39|67|25|42||85.0												TGTGCCAGCAGCCAGGGACTAGCGGCCTACGAGCAGTACTTC	32								CASSQGLAAYEQYF		:::::::::0:-5:12:14:0:-5:25:25:-2:42:::	TLML_1_	RNA
4325	CLONES_TRBTLML_1__FU7_TCR-JV_cDNA_18_GCCACATA_merged_170000.txt	6344	2	5.6773e-05	TGTGCCAGCAGCCAGGGACTAGCGGCCAATGAGCAGTTCTTC	EEEEAEEEEEEEEEEEEEEEEEEEEEEEEEEEEEEEEEEEEE	TRBV3-1*00(485),TRBV3-2*00(437)	TRBD2*00(55)	TRBJ2-1*00(220)		543|557|580|0|14||70.0;543|557|580|0|14||70.0	16|27|48|14|25||55.0	26|42|70|26|42||80.0												TGTGCCAGCAGCCAGGGACTAGCGGCCAATGAGCAGTTCTTC	32								CASSQGLAANEQFF		:::::::::0:-3:14:14:0:-5:25:26:-6:42:::	TLML_1_	RNA
4326	CLONES_TRBTLML_1__FU7_TCR-JV_cDNA_18_GCCACATA_merged_170000.txt	6345	2	5.6773e-05	TGTGCCAGCAGCCAATGGGGCGGGACAGACGAGCAGTACTTC	EEEEEEEEEEEEEEEEEEEEEEEEEEEEEEEEEEEEEEEEEE	TRBV3-1*00(300),TRBV3-2*00(292)	TRBD1*00(40)	TRBJ2-7*00(210)		543|558|580|0|15||75.0;543|558|580|0|15||75.0	11|19|36|20|28||40.0	25|39|67|28|42||70.0												TGTGCCAGCAGCCAATGGGGCGGGACAGACGAGCAGTACTTC	36								CASSQWGGTDEQYF		:::::::::0:-2:15:20:1:-5:28:28:-5:42:::	TLML_1_	RNA
4327	CLONES_TRBTLML_1__FU7_TCR-JV_cDNA_18_GCCACATA_merged_170000.txt	6346	2	5.6773e-05	TGTGCCAGCAGCCAACAGGGAGGTAACACTGAAGCTTTCTTT	AAEEEEEEEEEEEEEEEEEEEEEEEEEEEEEEEEEEEEEEEE	TRBV4-2*00(90)	TRBD2*00(30)	TRBJ1-1*00(230)		537|552|574|0|15||75.0	25|31|48|17|23||30.0	22|40|68|24|42||90.0												TGTGCCAGCAGCCAACAGGGAGGTAACACTGAAGCTTTCTTT	32								CASSQQGGNTEAFF		:::::::::0:-2:15:17:-9:-1:23:24:-2:42:::	TLML_1_	RNA
4328	CLONES_TRBTLML_1__FU7_TCR-JV_cDNA_18_GCCACATA_merged_170000.txt	6347	2	5.6773e-05	TGTGCCAGCAGCCAAGTTGGGGACAGAGATACGCAGTATTTT	EEEEEEEEEEEEEEEEEEEEEEEEEEEEEEEEEEEEEEEEEE	TRBV14*00(315)	TRBD1*00(35)	TRBJ2-3*00(220)		516|532|553|0|16||80.0	12|19|36|19|26||35.0	25|41|69|26|42||80.0												TGTGCCAGCAGCCAAGTTGGGGACAGAGATACGCAGTATTTT	36								CASSQVGDRDTQYF		:::::::::0:-1:16:19:0:-5:26:26:-5:42:::	TLML_1_	RNA
4329	CLONES_TRBTLML_1__FU7_TCR-JV_cDNA_18_GCCACATA_merged_170000.txt	6348	2	5.6773e-05	TGTGCCAGCAGCCAAGTCGCGGATCGGGAGGTAGCTTTCTTT	EEEEEEEEEEEEEEEEEEEEEEEEEEEEEEEEEEEEEEEEEE	TRBV4-2*00(665)	TRBD2*00(35)	TRBJ1-1*00(190)		537|553|574|0|16||80.0	24|31|48|24|31||35.0	30|40|68|32|42||50.0												TGTGCCAGCAGCCAAGTCGCGGATCGGGAGGTAGCTTTCTTT	36								CASSQVADREVAFF		:::::::::0:-1:16:24:-8:-1:31:32:-10:42:::	TLML_1_	RNA
4330	CLONES_TRBTLML_1__FU7_TCR-JV_cDNA_18_GCCACATA_merged_170000.txt	6349	2	5.6773e-05	TGTGCCAGCAGCCAAGTCAGCTACACCGGGGAGCTGTTTTTT	EEEEEEEEEEEEEEEEEEEEEEEEEEEEEEEEEEEEEEEEEE	TRBV14*00(821.5)		TRBJ2-2*00(240)		516|532|553|0|16||80.0		23|43|71|22|42||100.0												TGTGCCAGCAGCCAAGTCAGCTACACCGGGGAGCTGTTTTTT	36								CASSQVSYTGELFF		:::::::::0:-1:16:::::22:-3:42:::	TLML_1_	RNA
4331	CLONES_TRBTLML_1__FU7_TCR-JV_cDNA_18_GCCACATA_merged_170000.txt	6350	2	5.6773e-05	TGTGCCAGCAGCCAAGTAGCCCTCTCCTACGAGCAGTACTTC	EEEEEEEEEEEEEEEEEEEEEEEEEEEEEEEEEEEEEEEEEE	TRBV3-1*00(150),TRBV3-2*00(150)	TRBD2*00(25)	TRBJ2-7*00(235)		543|559|580|0|16||80.0;543|559|580|0|16||80.0	31|36|48|18|23||25.0	20|39|67|23|42||95.0												TGTGCCAGCAGCCAAGTAGCCCTCTCCTACGAGCAGTACTTC	36								CASSQVALSYEQYF		:::::::::0:-1:16:18:-15:4:23:23:0:42:::	TLML_1_	RNA
4332	CLONES_TRBTLML_1__FU7_TCR-JV_cDNA_18_GCCACATA_merged_170000.txt	6351	2	5.6773e-05	TGTGCCAGCAGCCAAGTAGGCCAGTCCCTTGGAGCTTTCTTT	EEEAEE<EEEEEAEEEEEEEA<EEEEEEEEEEEEEEEEAEEE	TRBV3-1*00(875)	TRBD2*00(30)	TRBJ1-1*00(190)		543|559|580|0|16||80.0	10|16|48|22|28||30.0	30|40|68|32|42||50.0												TGTGCCAGCAGCCAAGTAGGCCAGTCCCTTGGAGCTTTCTTT	27								CASSQVGQSLGAFF		:::::::::0:-1:16:22:6:-16:28:32:-10:42:::	TLML_1_	RNA
4333	CLONES_TRBTLML_1__FU7_TCR-JV_cDNA_18_GCCACATA_merged_170000.txt	6352	2	5.6773e-05	TGTGCCAGCAGCCAAGCTCCTCTATGGGATGAGCAGTTCTTC	EEEEEEEEEEEEEEEEEEEEEEEEEEEEEEEEEEEEEEEEEE	TRBV3-1*00(525),TRBV3-2*00(477)		TRBJ2-1*00(210)		543|559|580|0|16||80.0;543|559|580|0|16||80.0		28|42|70|28|42||70.0												TGTGCCAGCAGCCAAGCTCCTCTATGGGATGAGCAGTTCTTC	36								CASSQAPLWDEQFF		:::::::::0:-1:16:::::28:-8:42:::	TLML_1_	RNA
4334	CLONES_TRBTLML_1__FU7_TCR-JV_cDNA_18_GCCACATA_merged_170000.txt	6353	2	5.6773e-05	TGTGCCAGCAGCCAAGCTGACGGGAGTGGCGAGCAGTACTTC	EEEEEEEEEEEEEEEEEEEEEEEEEEEEEEEEEEEEEEEEEE	TRBV3-1*00(880)	TRBD2*00(30)	TRBJ2-7*00(135)		543|559|580|0|16||80.0	24|30|48|20|26||30.0	26|39|67|29|42||65.0												TGTGCCAGCAGCCAAGCTGACGGGAGTGGCGAGCAGTACTTC	36								CASSQADGSGEQYF		:::::::::0:-1:16:20:-8:-2:26:29:-6:42:::	TLML_1_	RNA
4335	CLONES_TRBTLML_1__FU7_TCR-JV_cDNA_18_GCCACATA_merged_170000.txt	6354	2	5.6773e-05	TGTGCCAGCAGCCAAGCGGGAGGGCAAGAGACCCAGTACTTC	EEEEEEEEEEEEEEEEEEEEEEEEEEEEEEEEEEEEEEEEEE	TRBV4-2*00(350),TRBV4-3*00(334)	TRBD2*00(40)	TRBJ2-5*00(230)		537|553|574|0|16||80.0;537|553|574|0|16|SC539T|64.0	24|32|48|16|24||40.0	22|40|68|24|42||90.0												TGTGCCAGCAGCCAAGCGGGAGGGCAAGAGACCCAGTACTTC	36								CASSQAGGQETQYF		:::::::::0:-1:16:16:-8:0:24:24:-2:42:::	TLML_1_	RNA
4336	CLONES_TRBTLML_1__FU7_TCR-JV_cDNA_18_GCCACATA_merged_170000.txt	6355	2	5.6773e-05	TGTGCCAGCAGCCAAGGTCAGAGGATCTATGGCTACACCTTC	EEEEEEEEEEEEEEEEEEEEEEAEEEEEEEEAEEEEEEEEEE	TRBV3-1*00(860)		TRBJ1-2*00(212)		543|559|580|0|16||80.0		24|40|68|26|42||80.0												TGTGCCAGCAGCCAAGGTCAGAGGATCTATGGCTACACCTTC	32								CASSQGQRIYGYTF		:::::::::0:-1:16:::::26:-4:42:::	TLML_1_	RNA
4337	CLONES_TRBTLML_1__FU7_TCR-JV_cDNA_18_GCCACATA_merged_170000.txt	6356	2	5.6773e-05	TGTGCCAGCAGCCAAGGCGGATCCCACGGGGAGCTGTTTTTT	EEEEEEEEEEEEEEEEEEEEEEEEEEEEEEEEEEEEEEEEEE	TRBV3-1*00(570),TRBV3-2*00(522)		TRBJ2-2*00(220)		543|559|580|0|16||80.0;543|559|580|0|16||80.0		27|43|71|26|42||80.0												TGTGCCAGCAGCCAAGGCGGATCCCACGGGGAGCTGTTTTTT	36								CASSQGGSHGELFF		:::::::::0:-1:16:::::26:-7:42:::	TLML_1_	RNA
4338	CLONES_TRBTLML_1__FU7_TCR-JV_cDNA_18_GCCACATA_merged_170000.txt	6357	2	5.6773e-05	TGTGCCAGCAGCCAAGGGTTGGTGACAGATACGCAGTATTTT	EEEEEEEEEEEEEEEEEEEEEEEEEEEEEEEEEEEEEEEEEE	TRBV3-1*00(485),TRBV3-2*00(437)		TRBJ2-3*00(230)		543|559|580|0|16||80.0;543|559|580|0|16||80.0		23|41|69|24|42||90.0												TGTGCCAGCAGCCAAGGGTTGGTGACAGATACGCAGTATTTT	36								CASSQGLVTDTQYF		:::::::::0:-1:16:::::24:-3:42:::	TLML_1_	RNA
4339	CLONES_TRBTLML_1__FU7_TCR-JV_cDNA_18_GCCACATA_merged_170000.txt	6358	2	5.6773e-05	TGTGCCAGCAGCCAAGGGGGCTGGAGTCAGCCCCAGCATTTT	AAAAEEEEEEEEEEEEEEEEEEEEEEEEEEEEEEEEEEEEEE	TRBV4-2*00(85)	TRBD1*00(25)	TRBJ1-5*00(220)		537|553|574|0|16||80.0	19|24|36|16|21||25.0	26|42|70|26|42||80.0												TGTGCCAGCAGCCAAGGGGGCTGGAGTCAGCCCCAGCATTTT	32								CASSQGGWSQPQHF		:::::::::0:-1:16:16:-7:0:21:26:-6:42:::	TLML_1_	RNA
4340	CLONES_TRBTLML_1__FU7_TCR-JV_cDNA_18_GCCACATA_merged_170000.txt	6359	2	5.6773e-05	TGTGCCAGCAGCCAAGGACTAGCAGGCAATGAGCAGTTCTTC	EEEEEEEEEEEEEEEEEEEEEEEEEEEEEEEEEEEEEEEEEE	TRBV3-1*00(608.5)	TRBD2*00(35)	TRBJ2-1*00(207)		543|559|580|0|16||80.0	18|25|48|16|23||35.0	26|42|70|26|42||80.0												TGTGCCAGCAGCCAAGGACTAGCAGGCAATGAGCAGTTCTTC	36								CASSQGLAGNEQFF		:::::::::0:-1:16:16:-2:-7:23:26:-6:42:::	TLML_1_	RNA
4341	CLONES_TRBTLML_1__FU7_TCR-JV_cDNA_18_GCCACATA_merged_170000.txt	6360	2	5.6773e-05	TGTGCCAGCAGCCAAGGACAGGGGTCAGATACGCAGTATTTT	EEEEEEEEEEEEEEEEEEEEAEEEEEEEEEEEEEEEEEEEEE	TRBV11-1*00(605)	TRBD1*00(45)	TRBJ2-3*00(225)		531|543|568|0|12||60.0	13|22|36|15|24||45.0	24|41|69|25|42||85.0												TGTGCCAGCAGCCAAGGACAGGGGTCAGATACGCAGTATTTT	32								CASSQGQGSDTQYF		:::::::::0:-5:12:15:-1:-2:24:25:-4:42:::	TLML_1_	RNA
4342	CLONES_TRBTLML_1__FU7_TCR-JV_cDNA_18_GCCACATA_merged_170000.txt	6361	2	5.6773e-05	TGTGCCAGCAGCCAAGATTCGGGCGGAGGCGAGCAGTTCTTA	EEEEEEEEEEEEEEEEEEEEEEEEEEEEEEEEEEEEEEEEEE	TRBV3-1*00(720)	TRBD1*00(25),TRBD2*00(25)	TRBJ2-1*00(184)		543|561|580|0|18||90.0	20|25|36|20|25||25.0;26|31|48|24|29||25.0	30|42|70|30|42|SC41A|44.0												TGTGCCAGCAGCCAAGATTCGGGCGGAGGCGAGCAGTTCTTA	36								CASSQDSGGGEQFL		:::::::::0:1:18:20:-8:1:25:30:-10:42:::	TLML_1_	RNA
4343	CLONES_TRBTLML_1__FU7_TCR-JV_cDNA_18_GCCACATA_merged_170000.txt	6362	2	5.6773e-05	TGTGCCAGCAGCCAAGATATACTCGGCTACGAGCAGTACTTC	EEAEEEEAAEEEEEEEEEEEEEEEEEEEAA<<AEEEEAEAEE	TRBV3-1*00(555),TRBV3-2*00(507)		TRBJ2-7*00(160)		543|561|580|0|18||90.0;543|561|580|0|18||90.0		23|39|67|26|42||80.0												TGTGCCAGCAGCCAAGATATACTCGGCTACGAGCAGTACTTC	27								CASSQDILGYEQYF		:::::::::0:1:18:::::26:-3:42:::	TLML_1_	RNA
4344	CLONES_TRBTLML_1__FU7_TCR-JV_cDNA_18_GCCACATA_merged_170000.txt	6363	2	5.6773e-05	TGTGCCAGCAGCCAAGATACCGGGGGCCATGGCTACACCTTC	EEEEEEEEEEEEEEEEEEEEEEEEEEEEEEEEEEEEEEEEEE	TRBV3-1*00(575),TRBV3-2*00(527)	TRBD1*00(30)	TRBJ1-2*00(210)		543|561|580|0|18||90.0;543|561|580|0|18||90.0	18|24|36|21|27||30.0	26|40|68|28|42||70.0												TGTGCCAGCAGCCAAGATACCGGGGGCCATGGCTACACCTTC	36								CASSQDTGGHGYTF		:::::::::0:1:18:21:-6:0:27:28:-6:42:::	TLML_1_	RNA
4345	CLONES_TRBTLML_1__FU7_TCR-JV_cDNA_18_GCCACATA_merged_170000.txt	6364	2	5.6773e-05	TGTGCCAGCAGCCAAGATACATGGAATGAAAAACTGTTTTTT	EEEEEEEEEEEEEEEEEEEEEEEEEEEEEEEEEEEEEEEEEE	TRBV4-2*00(750)		TRBJ1-4*00(230)		537|555|574|0|18||90.0		25|43|71|24|42||90.0												TGTGCCAGCAGCCAAGATACATGGAATGAAAAACTGTTTTTT	36								CASSQDTWNEKLFF		:::::::::0:1:18:::::24:-5:42:::	TLML_1_	RNA
4346	CLONES_TRBTLML_1__FU7_TCR-JV_cDNA_18_GCCACATA_merged_170000.txt	6365	2	5.6773e-05	TGTGCCAGCAGCCAAGAGGGCCGCTCCTACGAGCAGTACTTC	EEEEEEEEEEEEEEEEEEEEEEEEEEEEEEEEEEEEEEEEEE	TRBV3-1*00(845)	TRBD2*00(25)	TRBJ2-7*00(180)		543|560|580|0|17||85.0	29|34|48|17|22||25.0	19|39|67|22|42||100.0												TGTGCCAGCAGCCAAGAGGGCCGCTCCTACGAGCAGTACTTC	36								CASSQEGRSYEQYF		:::::::::0:0:17:17:-13:2:22:22:1:42:::	TLML_1_	RNA
4347	CLONES_TRBTLML_1__FU7_TCR-JV_cDNA_18_GCCACATA_merged_170000.txt	6366	2	5.6773e-05	TGTGCCAGCAGCCAAGAAGGTAGGCGCGACGAGCAGTACTTC	EEEEEEEEEEEEEEEEEEEEEEEEEEEEEEEEEEEEEEEEEE	TRBV3-1*00(446.5)	TRBD1*00(25)	TRBJ2-7*00(210)		543|560|580|0|17||85.0	21|26|36|22|27||25.0	25|39|67|28|42||70.0												TGTGCCAGCAGCCAAGAAGGTAGGCGCGACGAGCAGTACTTC	36								CASSQEGRRDEQYF		:::::::::0:0:17:22:-9:2:27:28:-5:42:::	TLML_1_	RNA
4348	CLONES_TRBTLML_1__FU7_TCR-JV_cDNA_18_GCCACATA_merged_170000.txt	6367	2	5.6773e-05	TGTGCCAGCAGCCAAACCGGGACAGTCTATGGCTACACCTTC	EEEEEEEEEEEEEEEEEEEEEEEEEEEEEEEEEEEEEEEEEE	TRBV3-1*00(530),TRBV3-2*00(482)	TRBD1*00(45)	TRBJ1-2*00(195)		543|558|580|0|15||75.0;543|558|580|0|15||75.0	10|19|36|16|25||45.0	24|40|68|26|42||80.0												TGTGCCAGCAGCCAAACCGGGACAGTCTATGGCTACACCTTC	36								CASSQTGTVYGYTF		:::::::::0:-2:15:16:2:-5:25:26:-4:42:::	TLML_1_	RNA
4349	CLONES_TRBTLML_1__FU7_TCR-JV_cDNA_18_GCCACATA_merged_170000.txt	6368	2	5.6773e-05	TGTGCCAGCAGCCAAACGGCCGGGGCCAACGTCCTGACTTTC	EEEEEEEEEEEEEEEEEEEEEEEEEEEEEEEEEEEEEEEEEE	TRBV3-1*00(175),TRBV3-2*00(175)		TRBJ2-6*00(245)		543|558|580|0|15||75.0;543|558|580|0|15||75.0		24|45|73|21|42||105.0												TGTGCCAGCAGCCAAACGGCCGGGGCCAACGTCCTGACTTTC	36								CASSQTAGANVLTF		:::::::::0:-2:15:::::21:-4:42:::	TLML_1_	RNA
4350	CLONES_TRBTLML_1__FU7_TCR-JV_cDNA_18_GCCACATA_merged_170000.txt	6369	2	5.6773e-05	TGTGCCAGCAGCGTCGGGACATCCTCCTACGAGCAGTACTTC	EEEEEEEEEEEEEEEEEEEEEEEEEEEEEEEEEEEEEEEEEE	TRBV9*00(310)	TRBD1*00(35),TRBD2*00(30)	TRBJ2-7*00(235)		559|573|595|0|14||70.0	11|18|36|14|21||35.0;15|21|48|14|20||30.0	20|39|67|23|42||95.0												TGTGCCAGCAGCGTCGGGACATCCTCCTACGAGCAGTACTTC	36								CASSVGTSSYEQYF		:::::::::0:-2:14:14:1:-6:21:23:0:42:::	TLML_1_	RNA
4351	CLONES_TRBTLML_1__FU7_TCR-JV_cDNA_18_GCCACATA_merged_170000.txt	6370	2	5.6773e-05	TGTGCCAGCAGCGTCAGCGGGAGCTCCTACGAGCAGTACTTC	EEEEEEEEEEEEEEEEEEEEEEEEEEEEEEEEEEEEEEEEEE	TRBV9*00(200)		TRBJ2-7*00(255)		559|573|595|0|14||70.0		16|39|67|19|42||115.0												TGTGCCAGCAGCGTCAGCGGGAGCTCCTACGAGCAGTACTTC	36								CASSVSGSSYEQYF		:::::::::0:-2:14:::::19:4:42:::	TLML_1_	RNA
4352	CLONES_TRBTLML_1__FU7_TCR-JV_cDNA_18_GCCACATA_merged_170000.txt	6371	2	5.6773e-05	TGTGCCAGCAGCGTGGGCCGGACGGGAGATGGCTACACCTTC	EEEEEEEEEEEEEEEEEEEEEEEEEEEEEEEEEEEEEEEEEE	TRBV9*00(130.5)	TRBD2*00(30)	TRBJ1-2*00(210)		559|573|595|0|14||70.0	24|30|48|22|28||30.0	26|40|68|28|42||70.0												TGTGCCAGCAGCGTGGGCCGGACGGGAGATGGCTACACCTTC	36								CASSVGRTGDGYTF		:::::::::0:-2:14:22:-8:-2:28:28:-6:42:::	TLML_1_	RNA
4353	CLONES_TRBTLML_1__FU7_TCR-JV_cDNA_18_GCCACATA_merged_170000.txt	6372	2	5.6773e-05	TGTGCCAGCAGCGTACAGGGATTCGACTATGGCTACACCTTC	EEEEEEEEEEEEEEEEEEEEEEEEEEEEEEEEEEEEEEEEEE	TRBV9*00(530)	TRBD1*00(25)	TRBJ1-2*00(225)		559|574|595|0|15||75.0	16|21|36|15|20||25.0	23|40|68|25|42||85.0												TGTGCCAGCAGCGTACAGGGATTCGACTATGGCTACACCTTC	36								CASSVQGFDYGYTF		:::::::::0:-1:15:15:-4:-3:20:25:-3:42:::	TLML_1_	RNA
4354	CLONES_TRBTLML_1__FU7_TCR-JV_cDNA_18_GCCACATA_merged_170000.txt	6373	2	5.6773e-05	TGTGCCAGCAGCGTAGCGGGAGACAGCTACGAGCAGTACTTC	EEEEEAEEEEEEEEEEEEEEEEEEEEEEEAEEEEEEEEEEEE	TRBV9*00(535)	TRBD1*00(25),TRBD2*00(25)	TRBJ2-7*00(220)		559|576|595|0|17||85.0	14|19|36|21|26||25.0;25|30|48|17|22||25.0	23|39|67|26|42||80.0												TGTGCCAGCAGCGTAGCGGGAGACAGCTACGAGCAGTACTTC	32								CASSVAGDSYEQYF		:::::::::0:1:17:21:-2:-5:26:26:-3:42:::	TLML_1_	RNA
4355	CLONES_TRBTLML_1__FU7_TCR-JV_cDNA_18_GCCACATA_merged_170000.txt	6374	2	5.6773e-05	TGTGCCAGCAGCGTAGGTCAGGGGTCCTACGAGCAGTACTTC	EEEEEEEEEEEEEEEEEEEEEEEEEEEEEEEEEEEEEEEEEE	TRBV9*00(794.5)	TRBD1*00(30)	TRBJ2-7*00(230)		559|575|595|0|16||80.0	16|22|36|18|24||30.0	21|39|67|24|42||90.0												TGTGCCAGCAGCGTAGGTCAGGGGTCCTACGAGCAGTACTTC	36								CASSVGQGSYEQYF		:::::::::0:0:16:18:-4:-2:24:24:-1:42:::	TLML_1_	RNA
4356	CLONES_TRBTLML_1__FU7_TCR-JV_cDNA_18_GCCACATA_merged_170000.txt	6375	2	5.6773e-05	TGTGCCAGCAGCGTAGGGCCTGTGAACACTGAAGCTTTCTTT	EEEEEEEEEEEEEEEEEEEEEEEEEEEEEEEEEEEEEEEEEE	TRBV9*00(370)		TRBJ1-1*00(240)		559|575|595|0|16||80.0		20|40|68|22|42||100.0												TGTGCCAGCAGCGTAGGGCCTGTGAACACTGAAGCTTTCTTT	36								CASSVGPVNTEAFF		:::::::::0:0:16:::::22:0:42:::	TLML_1_	RNA
4357	CLONES_TRBTLML_1__FU7_TCR-JV_cDNA_18_GCCACATA_merged_170000.txt	6376	2	5.6773e-05	TGTGCCAGCAGCGTAGATGGGGGCGGCACTGAAGCTTTCTTT	EEEEEEEEEEEEEEEEEEEEEEEEEEEEEEEEEEEEEEEEEE	TRBV9*00(335)	TRBD1*00(35)	TRBJ1-1*00(220)		559|575|595|0|16||80.0	18|25|36|18|25||35.0	24|40|68|26|42||80.0												TGTGCCAGCAGCGTAGATGGGGGCGGCACTGAAGCTTTCTTT	36								CASSVDGGGTEAFF		:::::::::0:0:16:18:-6:1:25:26:-4:42:::	TLML_1_	RNA
4358	CLONES_TRBTLML_1__FU7_TCR-JV_cDNA_18_GCCACATA_merged_170000.txt	6377	2	5.6773e-05	TGTGCCAGCAGCGTAGACGGCAGGGACGACGAGCAGTACTTC	EEEEEEEEEEEEEEEEEEEEEEEEEEEEEEEEEEEEEEEEEE	TRBV9*00(522)	TRBD1*00(25),TRBD2*00(25)	TRBJ2-7*00(210)		559|575|595|0|16||80.0	12|17|36|22|27||25.0;16|21|48|22|27||25.0	25|39|67|28|42||70.0												TGTGCCAGCAGCGTAGACGGCAGGGACGACGAGCAGTACTTC	36								CASSVDGRDDEQYF		:::::::::0:0:16:22:0:-7:27:28:-5:42:::	TLML_1_	RNA
4359	CLONES_TRBTLML_1__FU7_TCR-JV_cDNA_18_GCCACATA_merged_170000.txt	6378	2	5.6773e-05	TGTGCCAGCAGCGTAGAAGGGGGGGCAGAGACCCAGTACTTC	EEEEEEEEEEEEEEEEEEEEEEEEEEEEEEEEEEEEEEEEEE	TRBV9*00(575)	TRBD1*00(30)	TRBJ2-5*00(220)		559|575|595|0|16||80.0	17|23|36|17|23||30.0	24|40|68|26|42||80.0												TGTGCCAGCAGCGTAGAAGGGGGGGCAGAGACCCAGTACTTC	36								CASSVEGGAETQYF		:::::::::0:0:16:17:-5:-1:23:26:-4:42:::	TLML_1_	RNA
4360	CLONES_TRBTLML_1__FU7_TCR-JV_cDNA_18_GCCACATA_merged_170000.txt	6379	2	5.6773e-05	TGTGCCAGCAGCGTAACGGGGCTCGCCGGGGAGCTGTTTTTT	EEEEEEEEEEEEEEEEEEEEEEEEEEEEEEEEEEEEEEEEEE	TRBV9*00(502)	TRBD1*00(25)	TRBJ2-2*00(225)		559|574|595|0|15||75.0	19|24|36|17|22||25.0	26|43|71|25|42||85.0												TGTGCCAGCAGCGTAACGGGGCTCGCCGGGGAGCTGTTTTTT	36								CASSVTGLAGELFF		:::::::::0:-1:15:17:-7:0:22:25:-6:42:::	TLML_1_	RNA
4361	CLONES_TRBTLML_1__FU7_TCR-JV_cDNA_18_GCCACATA_merged_170000.txt	6380	2	5.6773e-05	TGTGCCAGCAGCGCCGGGACACCACCCTACGAGCAGTACTTC	EEEEEEEEEEEEEEEEEEEEEEEEEEEEEEEEEEEEEEEAAA	TRBV2*00(692)	TRBD1*00(40),TRBD2*00(35)	TRBJ2-7*00(95)		518|529|555|0|11||55.0	10|18|36|13|21||40.0;14|21|48|13|20||35.0	22|39|67|25|42||85.0												TGTGCCAGCAGCGCCGGGACACCACCCTACGAGCAGTACTTC	32								CASSAGTPPYEQYF		:::::::::0:-6:11:13:2:-6:21:25:-2:42:::	TLML_1_	RNA
4362	CLONES_TRBTLML_1__FU7_TCR-JV_cDNA_18_GCCACATA_merged_170000.txt	6381	2	5.6773e-05	TGTGCCAGCAGCGGTTGGACCGTGAACACTGAAGCTTTCTTT	EAEEEEEEEEEEEEEEEEEEEEEEEEEEEEEEEEEEEEEEEE	TRBV7-8*00(264)		TRBJ1-1*00(240)		567|579|604|0|12||60.0		20|40|68|22|42||100.0												TGTGCCAGCAGCGGTTGGACCGTGAACACTGAAGCTTTCTTT	32								CASSGWTVNTEAFF		:::::::::0:-5:12:::::22:0:42:::	TLML_1_	RNA
4363	CLONES_TRBTLML_1__FU7_TCR-JV_cDNA_18_GCCACATA_merged_170000.txt	6382	2	5.6773e-05	TGTGCCAGCAGCGATTTTAGGGATAACACTGAAGCTTTCTTT	EEEEEEEEEEEEEEEEEEEEEEEEEEEEEEEEEEEEEEEEEE	TRBV6-5*00(545)		TRBJ1-1*00(230)		519|530|556|0|11||55.0		22|40|68|24|42||90.0												TGTGCCAGCAGCGATTTTAGGGATAACACTGAAGCTTTCTTT	36								CASSDFRDNTEAFF		:::::::::0:-6:11:::::24:-2:42:::	TLML_1_	RNA
4364	CLONES_TRBTLML_1__FU7_TCR-JV_cDNA_18_GCCACATA_merged_170000.txt	6383	2	5.6773e-05	TGTGCCAGCAGCGACGGGACGAGCACAGATACGCAGTATTTT	EEEEEEEEEEEEEEEEEEEEEEEEEEEEEEEEEEEEEEEEEE	TRBV2*00(315)	TRBD1*00(30),TRBD2*00(30)	TRBJ2-3*00(245)		518|529|555|0|11||55.0	11|17|36|14|20||30.0;15|21|48|14|20||30.0	20|41|69|21|42||105.0												TGTGCCAGCAGCGACGGGACGAGCACAGATACGCAGTATTTT	36								CASSDGTSTDTQYF		:::::::::0:-6:11:14:1:-7:20:21:0:42:::	TLML_1_	RNA
4365	CLONES_TRBTLML_1__FU7_TCR-JV_cDNA_18_GCCACATA_merged_170000.txt	6384	2	5.6773e-05	TGTGCCAGCAGCGACAGTCTTCTGGACTATGGCTACACCTTC	EEEEEEEEEEEEEEEEEEEEEEEEEEEEEEEEEEEEEEEEEE	TRBV28*00(552.5)	TRBD1*00(25)	TRBJ1-2*00(157.5)		564|575|601|0|11||55.0	14|19|36|12|17||25.0	23|40|68|25|42||85.0												TGTGCCAGCAGCGACAGTCTTCTGGACTATGGCTACACCTTC	36								CASSDSLLDYGYTF		:::::::::0:-6:11:12:-2:-5:17:25:-3:42:::	TLML_1_	RNA
4366	CLONES_TRBTLML_1__FU7_TCR-JV_cDNA_18_GCCACATA_merged_170000.txt	6385	2	5.6773e-05	TGTGCCAGCAGCGAGCGACATTGTCCCTACGAGCAGTACTTC	EEEEEEEEEEEEEEEEEEEEEEEEEEEEEEEEEEEEEEEEEE	TRBV21-1*00(460)		TRBJ2-7*00(225)		544|556|581|0|12||60.0		22|39|67|25|42||85.0												TGTGCCAGCAGCGAGCGACATTGTCCCTACGAGCAGTACTTC	36								CASSERHCPYEQYF		:::::::::0:-5:12:::::25:-2:42:::	TLML_1_	RNA
4367	CLONES_TRBTLML_1__FU7_TCR-JV_cDNA_18_GCCACATA_merged_170000.txt	6386	2	5.6773e-05	TGTGCCAGCAGCGAAACTTCCTCTGGAAACACCATATATTTT	EEEEEEEEEEEEEEEEEEEEEEEEAEEEEEEEEEEEEEEEEE	TRBV9*00(877.5)		TRBJ1-3*00(250)		559|572|595|0|13||65.0		20|42|70|20|42||110.0												TGTGCCAGCAGCGAAACTTCCTCTGGAAACACCATATATTTT	32								CASSETSSGNTIYF		:::::::::0:-3:13:::::20:0:42:::	TLML_1_	RNA
4368	CLONES_TRBTLML_1__FU7_TCR-JV_cDNA_18_GCCACATA_merged_170000.txt	6387	2	5.6773e-05	TGTGCCAGCAGCATCCAGGGGACCAATCAGCCCCAGCATTTT	EEEEEEEEEEEEEEEEEEEEEEEEEEEEEEEEEEEEEEEEEE	TRBV6-5*00(707.5)	TRBD1*00(30)	TRBJ1-5*00(235)		519|530|556|0|11||55.0	16|22|36|15|21||30.0	23|42|70|23|42||95.0												TGTGCCAGCAGCATCCAGGGGACCAATCAGCCCCAGCATTTT	36								CASSIQGTNQPQHF		:::::::::0:-6:11:15:-4:-2:21:23:-3:42:::	TLML_1_	RNA
4369	CLONES_TRBTLML_1__FU7_TCR-JV_cDNA_18_GCCACATA_merged_170000.txt	6388	2	5.6773e-05	TGTGCCAGCAGCATCGGGGGGGATTTCTACGAGCAGTACTTC	EEEEEAEEEEEEEEEEEEEEEEEEEEEEEEEEEEEEEEEEEE	TRBV5-6*00(585)	TRBD1*00(25)	TRBJ2-7*00(220)		550|562|586|0|12||60.0	18|23|36|15|20||25.0	23|39|67|26|42||80.0												TGTGCCAGCAGCATCGGGGGGGATTTCTACGAGCAGTACTTC	32								CASSIGGDFYEQYF		:::::::::0:-4:12:15:-6:-1:20:26:-3:42:::	TLML_1_	RNA
4370	CLONES_TRBTLML_1__FU7_TCR-JV_cDNA_18_GCCACATA_merged_170000.txt	6389	2	5.6773e-05	TGTGCCAGCAGCATGGGACTCTCGGAGGGTGAGCAGTTCTTC	EEEEEEEEEEEEEEEEEEEEEEEEEEEEEEEEEEEEEEEEEE	TRBV7-9*00(460)	TRBD2*00(30)	TRBJ2-1*00(205)		556|568|593|0|12||60.0	16|22|48|14|20||30.0	29|42|70|29|42||65.0												TGTGCCAGCAGCATGGGACTCTCGGAGGGTGAGCAGTTCTTC	36								CASSMGLSEGEQFF		:::::::::0:-5:12:14:0:-10:20:29:-9:42:::	TLML_1_	RNA
4371	CLONES_TRBTLML_1__FU7_TCR-JV_cDNA_18_GCCACATA_merged_170000.txt	6390	2	5.6773e-05	TGTGCCAGCAGCACCGCAGCGAACACCGGGGAGCTGTTTTTT	EEEEEEAEEEEEEEEEEEEEEEEEEEEEEEEEEEEEEEEEEE	TRBV7-2*00(549)		TRBJ2-2*00(252)		580|592|617|0|12||60.0		19|43|71|18|42||120.0												TGTGCCAGCAGCACCGCAGCGAACACCGGGGAGCTGTTTTTT	32								CASSTAANTGELFF		:::::::::0:-5:12:::::18:1:42:::	TLML_1_	RNA
4372	CLONES_TRBTLML_1__FU7_TCR-JV_cDNA_18_GCCACATA_merged_170000.txt	6391	2	5.6773e-05	TGTGCCAGCAGCACCGGGACTCCTCCCTACGAGCAGTACTTC	EEEEEEEEEEEEEEEEEEEEEEEEEEEEEEEEEEEEEEEEEE	TRBV9*00(435)	TRBD2*00(40),TRBD1*00(35)	TRBJ2-7*00(225)		559|571|595|0|12||60.0	14|22|48|13|21||40.0;10|17|36|13|20||35.0	22|39|67|25|42||85.0												TGTGCCAGCAGCACCGGGACTCCTCCCTACGAGCAGTACTTC	36								CASSTGTPPYEQYF		:::::::::0:-4:12:13:2:-10:21:25:-2:42:::	TLML_1_	RNA
4373	CLONES_TRBTLML_1__FU7_TCR-JV_cDNA_18_GCCACATA_merged_170000.txt	6392	2	5.6773e-05	TGTGCCAGCAGCACCGGGACACCACCCTACGAGCAGTACCTC	EEEEEEEEEEEEEEEEEEEEEEEEEEEEEEEEEEEEEEEEEE	TRBV7-8*00(375),TRBV7-2*00(327)	TRBD1*00(40),TRBD2*00(35)	TRBJ2-7*00(201)		567|579|604|0|12||60.0;580|592|617|0|12||60.0	10|18|36|13|21||40.0;14|21|48|13|20||35.0	22|39|67|25|42|ST36C|69.0												TGTGCCAGCAGCACCGGGACACCACCCTACGAGCAGTACCTC	36								CASSTGTPPYEQYL		:::::::::0:-5:12:13:2:-6:21:25:-2:42:::	TLML_1_	RNA
4374	CLONES_TRBTLML_1__FU7_TCR-JV_cDNA_18_GCCACATA_merged_170000.txt	6393	2	5.6773e-05	TGTGCCAGCAGCACCGACCGGACTAGCGGAGGGAGGTTCTTC	EEEEEEEEEEEEEEEEEEEEEEEEEEEEEEEEEEEEEEEEEE	TRBV7-8*00(401)	TRBD2*00(50)	TRBJ2-1*00(175)		567|579|604|0|12||60.0	17|27|48|19|29||50.0	35|42|70|35|42||35.0												TGTGCCAGCAGCACCGACCGGACTAGCGGAGGGAGGTTCTTC	36								CASSTDRTSGGRFF		:::::::::0:-5:12:19:-1:-5:29:35:-15:42:::	TLML_1_	RNA
4375	CLONES_TRBTLML_1__FU7_TCR-JV_cDNA_18_GCCACATA_merged_170000.txt	6394	2	5.6773e-05	TGTGCCAGCAGCACGGGACAACCTACTCAGACCCAGTACTTC	EEEEEEEEEEEEEEEEEEEEEEEEEEEEEEEEEEEEEEEEEE	TRBV12-3*00(675),TRBV12-4*00(675)	TRBD1*00(35),TRBD2*00(30)	TRBJ2-5*00(210)		530|541|567|0|11||55.0;530|541|567|0|11||55.0	11|18|36|13|20||35.0;15|21|48|13|19||30.0	26|40|68|28|42||70.0												TGTGCCAGCAGCACGGGACAACCTACTCAGACCCAGTACTTC	36								CASSTGQPTQTQYF		:::::::::0:-6:11:13:1:-6:20:28:-6:42:::	TLML_1_	RNA
4376	CLONES_TRBTLML_1__FU7_TCR-JV_cDNA_18_GCCACATA_merged_170000.txt	6395	2	5.6773e-05	TGTGCCAGCAGCACACGGACTAGCTGGGATACGCAGTATTTT	EEEEEEEEEAEEEEEEEEEEEEEEEEEEEEEEEEEEEEEEEE	TRBV9*00(332.5)	TRBD2*00(40)	TRBJ2-3*00(215)		559|571|595|0|12||60.0	17|25|48|16|24||40.0	26|41|69|27|42||75.0												TGTGCCAGCAGCACACGGACTAGCTGGGATACGCAGTATTTT	32								CASSTRTSWDTQYF		:::::::::0:-4:12:16:-1:-7:24:27:-6:42:::	TLML_1_	RNA
4377	CLONES_TRBTLML_1__FU7_TCR-JV_cDNA_18_GCCACATA_merged_170000.txt	6396	2	5.6773e-05	TGTGCCAGCAGCACACGACAGGGCCCCTACGAGCAGTACTTC	EEEEEEEEEEEEEEEEEEEEEEEEEEEEEEEEEEEEEEEEEE	TRBV9*00(520)	TRBD1*00(35),TRBD2*00(30)	TRBJ2-7*00(225)		559|571|595|0|12||60.0	14|21|36|16|23||35.0;28|34|48|19|25||30.0	22|39|67|25|42||85.0												TGTGCCAGCAGCACACGACAGGGCCCCTACGAGCAGTACTTC	36								CASSTRQGPYEQYF		:::::::::0:-4:12:16:-2:-3:23:25:-2:42:::	TLML_1_	RNA
4378	CLONES_TRBTLML_1__FU7_TCR-JV_cDNA_18_GCCACATA_merged_170000.txt	6397	2	5.6773e-05	TGTGCCAGCAGCACAGGAGAGGTACGCGATGAGCAGTTCTTC	EEEEEEEEEEEEEEEEEEEEEEEEEEEEEEEEEEEEEEEEEE	TRBV9*00(235)	TRBD1*00(25)	TRBJ2-1*00(210)		559|571|595|0|12||60.0	15|20|36|12|17||25.0	28|42|70|28|42||70.0												TGTGCCAGCAGCACAGGAGAGGTACGCGATGAGCAGTTCTTC	36								CASSTGEVRDEQFF		:::::::::0:-4:12:12:-3:-4:17:28:-8:42:::	TLML_1_	RNA
4379	CLONES_TRBTLML_1__FU7_TCR-JV_cDNA_18_GCCACATA_merged_170000.txt	6398	2	5.6773e-05	TGTGCCAGCAGCAGGACAGGTCACACCGGGGAGCTGTTTTTT	EEEEEEEEEEEEEEEEEEEEEEEEEEEEEEEEEEEEEEEEEE	TRBV7-3*00(182)	TRBD1*00(35)	TRBJ2-2*00(240)		540|552|577|0|12||60.0	13|20|36|13|20||35.0	23|43|71|22|42||100.0												TGTGCCAGCAGCAGGACAGGTCACACCGGGGAGCTGTTTTTT	36								CASSRTGHTGELFF		:::::::::0:-5:12:13:-1:-4:20:22:-3:42:::	TLML_1_	RNA
4380	CLONES_TRBTLML_1__FU7_TCR-JV_cDNA_18_GCCACATA_merged_170000.txt	6399	2	5.6773e-05	TGTGCCAGCAGCAACACAGGGGGCAACTATGGCTACACCTTC	EEEEEEEEEEEEEEEEEEEEEEEEEEEEEEEEEEEEEEEEEE	TRBV5-5*00(645),TRBV5-7*00(565)	TRBD1*00(45)	TRBJ1-2*00(230)		549|561|585|0|12||60.0;551|563|587|0|12||60.0	15|24|36|15|24||45.0	22|40|68|24|42||90.0												TGTGCCAGCAGCAACACAGGGGGCAACTATGGCTACACCTTC	36								CASSNTGGNYGYTF		:::::::::0:-4:12:15:-3:0:24:24:-2:42:::	TLML_1_	RNA
4381	CLONES_TRBTLML_1__FU7_TCR-JV_cDNA_18_GCCACATA_merged_170000.txt	6400	2	5.6773e-05	TGTGCCAGCAGCAAGACAGGGACGGTAGTAGAAGCTTTCTTT	EEEEEEEEEEEEEEEEEEEEEEEEEEEEEEEEEEEEEEEEEE	TRBV2*00(745)	TRBD1*00(35)	TRBJ1-1*00(200)		518|529|555|0|11||55.0	14|21|36|14|21||35.0	28|40|68|30|42||60.0												TGTGCCAGCAGCAAGACAGGGACGGTAGTAGAAGCTTTCTTT	36								CASSKTGTVVEAFF		:::::::::0:-6:11:14:-2:-3:21:30:-8:42:::	TLML_1_	RNA
4382	CLONES_TRBTLML_1__FU7_TCR-JV_cDNA_18_GCCACATA_merged_170000.txt	6401	2	5.6773e-05	TGTGCCAGCAGCAAAGGGGGCAGAAAAGAGACCCAGTACTTC	EEEEEEEEEEEEEEEEEEEEEEEEEEEEEEEEEEEEEEEEEE	TRBV21-1*00(277.5)	TRBD1*00(25)	TRBJ2-5*00(225)		544|560|581|0|16||80.0	19|24|36|16|21||25.0	23|40|68|25|42||85.0												TGTGCCAGCAGCAAAGGGGGCAGAAAAGAGACCCAGTACTTC	36								CASSKGGRKETQYF		:::::::::0:-1:16:16:-7:0:21:25:-3:42:::	TLML_1_	RNA
4383	CLONES_TRBTLML_1__FU7_TCR-JV_cDNA_18_GCCACATA_merged_170000.txt	6402	2	5.6773e-05	TGTGCCAGCAGCAAAAGGGACAGCCAAGAGACCCAGTACTTC	EEEEEEEEEEEEEEEEEEEEEEEEEEEEEEEEEEEEEEEEEE	TRBV9*00(312.5)	TRBD1*00(35)	TRBJ2-5*00(235)		559|571|595|0|12||60.0	12|19|36|16|23||35.0	21|40|68|23|42||95.0												TGTGCCAGCAGCAAAAGGGACAGCCAAGAGACCCAGTACTTC	36								CASSKRDSQETQYF		:::::::::0:-4:12:16:0:-5:23:23:-1:42:::	TLML_1_	RNA
4384	CLONES_TRBTLML_1__FU7_TCR-JV_cDNA_18_GCCACATA_merged_170000.txt	6403	2	5.6773e-05	TGTGCCAGCAGGTTTGAACGGCGAGACACTGAAGCTTTCTTT	EEEEEEEEEEEEEEEEEEEEEEEEEEEEEEEEEEEEEEEEEE	TRBV28*00(160)		TRBJ1-1*00(225)		564|575|601|0|11||55.0		23|40|68|25|42||85.0												TGTGCCAGCAGGTTTGAACGGCGAGACACTGAAGCTTTCTTT	36								CASRFERRDTEAFF		:::::::::0:-6:11:::::25:-3:42:::	TLML_1_	RNA
4385	CLONES_TRBTLML_1__FU7_TCR-JV_cDNA_18_GCCACATA_merged_170000.txt	6404	2	5.6773e-05	TGTGCCAGCAGGTCGGGACAGGGTGCCTACGAGCAGTACTTC	EEEEEEEEEEEEEEEEEEEEEEEEEEEEEEEEEEEEEEEEEE	TRBV28*00(171.5)	TRBD1*00(50)	TRBJ2-7*00(78)		564|575|601|0|11||55.0	11|21|36|13|23||50.0	22|39|67|25|42||85.0												TGTGCCAGCAGGTCGGGACAGGGTGCCTACGAGCAGTACTTC	36								CASRSGQGAYEQYF		:::::::::0:-6:11:13:1:-3:23:25:-2:42:::	TLML_1_	RNA
4386	CLONES_TRBTLML_1__FU7_TCR-JV_cDNA_18_GCCACATA_merged_170000.txt	6405	2	5.6773e-05	TGTGCCAGCAGGTGGGGCTCTGGGGCCAACGTCCTGACTTTC	EEEEEEEEEEEEEEEEEEEEEEEEEEEEEEEEEEEEEEEEEE	TRBV3-1*00(610)		TRBJ2-6*00(270)		543|554|580|0|11||55.0		19|45|73|16|42||130.0												TGTGCCAGCAGGTGGGGCTCTGGGGCCAACGTCCTGACTTTC	36								CASRWGSGANVLTF		:::::::::0:-6:11:::::16:1:42:::	TLML_1_	RNA
4387	CLONES_TRBTLML_1__FU7_TCR-JV_cDNA_18_GCCACATA_merged_170000.txt	6406	2	5.6773e-05	TGTGCCAGCAGGCTTTCAGGGGATGAGGAGACCCAGTACTTC	EEEEEEEEEEEEEEEEEEEEEEEAEEEEEEEEEEEEEEEEEE	TRBV7-9*00(895)	TRBD1*00(30)	TRBJ2-5*00(210)		556|567|593|0|11||55.0	16|22|36|16|22||30.0	25|40|68|27|42||75.0												TGTGCCAGCAGGCTTTCAGGGGATGAGGAGACCCAGTACTTC	32								CASRLSGDEETQYF		:::::::::0:-6:11:16:-4:-2:22:27:-5:42:::	TLML_1_	RNA
4388	CLONES_TRBTLML_1__FU7_TCR-JV_cDNA_18_GCCACATA_merged_170000.txt	6407	2	5.6773e-05	TGTGCCAGCAGGCTACAGGTTCTTCAAGAGACCCAGTACTTC	EEEEEEEEEEEEEEEEEEEEEEEEEEEEEEEEEEEEEEEEEE	TRBV6-5*00(475)	TRBD1*00(25)	TRBJ2-5*00(230)		519|530|556|0|11||55.0	15|20|36|14|19||25.0	22|40|68|24|42||90.0												TGTGCCAGCAGGCTACAGGTTCTTCAAGAGACCCAGTACTTC	36								CASRLQVLQETQYF		:::::::::0:-6:11:14:-3:-4:19:24:-2:42:::	TLML_1_	RNA
4389	CLONES_TRBTLML_1__FU7_TCR-JV_cDNA_18_GCCACATA_merged_170000.txt	6408	2	5.6773e-05	TGTGCCAGCAGGCTAAGCTTCTTGGGTGAAAAACTGTTTTTT	EEEEEEEEEEAEEEEEEEEEEEEEEEEEEEEEEEEEEEEEEE	TRBV6-5*00(559.5)		TRBJ1-4*00(220)		519|530|556|0|11||55.0		27|43|71|26|42||80.0												TGTGCCAGCAGGCTAAGCTTCTTGGGTGAAAAACTGTTTTTT	32								CASRLSFLGEKLFF		:::::::::0:-6:11:::::26:-7:42:::	TLML_1_	RNA
4390	CLONES_TRBTLML_1__FU7_TCR-JV_cDNA_18_GCCACATA_merged_170000.txt	6409	2	5.6773e-05	TGTGCCAGCAGGCCCGGGACAGCCCAAGAGACCCAGTACTTC	EEEEEEEEEEEEEEEEEEEEEEEEEEEEEEEEEEEEEEEEEE	TRBV6-5*00(320)	TRBD1*00(50)	TRBJ2-5*00(227)		519|530|556|0|11||55.0	9|19|36|12|22||50.0	21|40|68|23|42||95.0												TGTGCCAGCAGGCCCGGGACAGCCCAAGAGACCCAGTACTTC	36								CASRPGTAQETQYF		:::::::::0:-6:11:12:3:-5:22:23:-1:42:::	TLML_1_	RNA
4391	CLONES_TRBTLML_1__FU7_TCR-JV_cDNA_18_GCCACATA_merged_170000.txt	6410	2	5.6773e-05	TGTGCCAGCAGGCCAGGGGGCCCTGGAAACACCATATATTTT	EEEEEEEEEEEEEEEEEEEEEEEEEEEEEEEEEEEEEEEEEE	TRBV6-1*00(215),TRBV6-5*00(215),TRBV6-6*00(199)	TRBD1*00(40)	TRBJ1-3*00(240)		516|527|553|0|11||55.0;519|530|556|0|11||55.0;516|527|553|0|11||55.0	16|24|36|13|21||40.0	22|42|70|22|42||100.0												TGTGCCAGCAGGCCAGGGGGCCCTGGAAACACCATATATTTT	36								CASRPGGPGNTIYF		:::::::::0:-6:11:13:-4:0:21:22:-2:42:::	TLML_1_	RNA
4392	CLONES_TRBTLML_1__FU7_TCR-JV_cDNA_18_GCCACATA_merged_170000.txt	6411	2	5.6773e-05	TGTGCCAGCAGGCGCAGCGACTTGAACACTGAAGCTTTCTTT	EEEEEEEEEEEEEEEEEEEEEEEEEEEEEEEEEEEEEEEEEE	TRBV6-5*00(410),TRBV6-6*00(362)		TRBJ1-1*00(240)		519|530|556|0|11||55.0;516|527|553|0|11||55.0		20|40|68|22|42||100.0												TGTGCCAGCAGGCGCAGCGACTTGAACACTGAAGCTTTCTTT	36								CASRRSDLNTEAFF		:::::::::0:-6:11:::::22:0:42:::	TLML_1_	RNA
4393	CLONES_TRBTLML_1__FU7_TCR-JV_cDNA_18_GCCACATA_merged_170000.txt	6412	2	5.6773e-05	TGTGCCAGCAGGCGAGCGGGGGGCACAGATACGCAGTATTTT	EEEEEEEEEEEEEEEEEEEEEEEEEEEEEEEEEEEEEEEEEE	TRBV28*00(742.5)	TRBD2*00(30)	TRBJ2-3*00(202.5)		564|575|601|0|11||55.0	22|28|48|14|20||30.0	21|41|69|22|42||100.0												TGTGCCAGCAGGCGAGCGGGGGGCACAGATACGCAGTATTTT	36								CASRRAGGTDTQYF		:::::::::0:-6:11:14:-6:-4:20:22:-1:42:::	TLML_1_	RNA
4394	CLONES_TRBTLML_1__FU7_TCR-JV_cDNA_18_GCCACATA_merged_170000.txt	6413	2	5.6773e-05	TGTGCCAGCAGGGTTGGAGCGGATGGGGATACGCAGTATTTT	EEEEEEEEEEEEEEEEEEEEEEEEEEEEEEEEEEEEEEEEEE	TRBV2*00(162.5)	TRBD2*00(25)	TRBJ2-3*00(215)		518|529|555|0|11||55.0	22|27|48|17|22||25.0	26|41|69|27|42||75.0												TGTGCCAGCAGGGTTGGAGCGGATGGGGATACGCAGTATTTT	36								CASRVGADGDTQYF		:::::::::0:-6:11:17:-6:-5:22:27:-6:42:::	TLML_1_	RNA
4395	CLONES_TRBTLML_1__FU7_TCR-JV_cDNA_18_GCCACATA_merged_170000.txt	6414	2	5.6773e-05	TGTGCCAGCAGGGCAACAGGGAACACCGGGGAGCTGTTTTTT	EEEEEEEEEEEEEEEEEEEEEEEEEEEEEEEEEEEEEEEEEE	TRBV12-3*00(740),TRBV12-4*00(740)	TRBD1*00(25)	TRBJ2-2*00(155)		530|541|567|0|11||55.0;530|541|567|0|11||55.0	15|20|36|15|20||25.0	21|43|71|20|42||110.0												TGTGCCAGCAGGGCAACAGGGAACACCGGGGAGCTGTTTTTT	36								CASRATGNTGELFF		:::::::::0:-6:11:15:-3:-4:20:20:-1:42:::	TLML_1_	RNA
4396	CLONES_TRBTLML_1__FU7_TCR-JV_cDNA_18_GCCACATA_merged_170000.txt	6415	2	5.6773e-05	TGTGCCAGCAGGGGTCCTCGCGGGCCCTACGAGCAGTACTTC	EEEEEEEEEEEEEEEEEEEEEEEEEEEEEEEEEEEEEEEEEE	TRBV28*00(410)	TRBD2*00(25)	TRBJ2-7*00(225)		564|575|601|0|11||55.0	23|28|48|19|24||25.0	22|39|67|25|42||85.0												TGTGCCAGCAGGGGTCCTCGCGGGCCCTACGAGCAGTACTTC	36								CASRGPRGPYEQYF		:::::::::0:-6:11:19:-7:-4:24:25:-2:42:::	TLML_1_	RNA
4397	CLONES_TRBTLML_1__FU7_TCR-JV_cDNA_18_GCCACATA_merged_170000.txt	6416	2	5.6773e-05	TGTGCCAGCAGGGGGACAGGGCGGTCCACTGAAGCTTTCTTT	EEEEEEEEEEEEEEEEEEEEEEEEEEEEEEEEEEEEEEEEEE	TRBV28*00(465)	TRBD1*00(45)	TRBJ1-1*00(220)		564|575|601|0|11||55.0	12|21|36|12|21||45.0	24|40|68|26|42||80.0												TGTGCCAGCAGGGGGACAGGGCGGTCCACTGAAGCTTTCTTT	36								CASRGTGRSTEAFF		:::::::::0:-6:11:12:0:-3:21:26:-4:42:::	TLML_1_	RNA
4398	CLONES_TRBTLML_1__FU7_TCR-JV_cDNA_18_GCCACATA_merged_170000.txt	6417	2	5.6773e-05	TGTGCCAGCAGGGGACAGGGGTTCTCCTACGAGCAGTACTTC	EEEEEEEEEEEEEEEEEEEEEEEEEEEEEEEEEEEEEEEEEE	TRBV28*00(522.5)	TRBD1*00(50)	TRBJ2-7*00(232.5)		564|575|601|0|11||55.0	12|22|36|11|21||50.0	20|39|67|23|42||95.0												TGTGCCAGCAGGGGACAGGGGTTCTCCTACGAGCAGTACTTC	36								CASRGQGFSYEQYF		:::::::::0:-6:11:11:0:-2:21:23:0:42:::	TLML_1_	RNA
4399	CLONES_TRBTLML_1__FU7_TCR-JV_cDNA_18_GCCACATA_merged_170000.txt	6418	2	5.6773e-05	TGTGCCAGCAGGGGAGGGACAGGGGACTATGGCTACACCTTC	EEEEEEEEEEEEEEEEEEEEEEEEEEEEEEEEEEEEEEEEEE	TRBV25-1*00(640)	TRBD1*00(50)	TRBJ1-2*00(225)		551|562|588|0|11||55.0	12|22|36|15|25||50.0	23|40|68|25|42||85.0												TGTGCCAGCAGGGGAGGGACAGGGGACTATGGCTACACCTTC	36								CASRGGTGDYGYTF		:::::::::0:-6:11:15:0:-2:25:25:-3:42:::	TLML_1_	RNA
4400	CLONES_TRBTLML_1__FU7_TCR-JV_cDNA_18_GCCACATA_merged_170000.txt	6419	2	5.6773e-05	TGTGCCAGCAGGGAGACGGATTTTAGTCAGCCCCAGCATTTT	EEEEEEEEEEEEEEEEEEEEEEEEEEEEEEEEEEAEEEEEEE	TRBV6-6*00(402),TRBV6-5*00(362)		TRBJ1-5*00(220)		516|527|553|0|11||55.0;519|530|556|0|11||55.0		26|42|70|26|42||80.0												TGTGCCAGCAGGGAGACGGATTTTAGTCAGCCCCAGCATTTT	32								CASRETDFSQPQHF		:::::::::0:-6:11:::::26:-6:42:::	TLML_1_	RNA
4401	CLONES_TRBTLML_1__FU7_TCR-JV_cDNA_18_GCCACATA_merged_170000.txt	6420	2	5.6773e-05	TGTGCCAGCAGGACAGCGAACTCCCAAGAGACCCAGTACTTC	EEEEEEEEEEEEEEEEEEEEEEEEEEEEAEEEEEEEEEEEEE	TRBV28*00(250)	TRBD1*00(25)	TRBJ2-5*00(235)		564|575|601|0|11||55.0	14|19|36|11|16||25.0	21|40|68|23|42||95.0												TGTGCCAGCAGGACAGCGAACTCCCAAGAGACCCAGTACTTC	32								CASRTANSQETQYF		:::::::::0:-6:11:11:-2:-5:16:23:-1:42:::	TLML_1_	RNA
4402	CLONES_TRBTLML_1__FU7_TCR-JV_cDNA_18_GCCACATA_merged_170000.txt	6421	2	5.6773e-05	TGTGCCAGCAGGAGGGGCGTTCCCGGCGCGGTTCAGTTCTTC	EEEEEEEEEEEEEEEEEEEEEEEEEEEEEEEEEEEEEEEEEE	TRBV12-3*00(537.5),TRBV12-4*00(537.5)	TRBD1*00(30),TRBD2*00(30)	TRBJ2-1*00(185)		530|541|567|0|11||55.0;530|541|567|0|11||55.0	8|14|36|20|26||30.0;12|18|48|20|26||30.0	33|42|70|33|42||45.0												TGTGCCAGCAGGAGGGGCGTTCCCGGCGCGGTTCAGTTCTTC	36								CASRRGVPGAVQFF		:::::::::0:-6:11:20:4:-10:26:33:-13:42:::	TLML_1_	RNA
4403	CLONES_TRBTLML_1__FU7_TCR-JV_cDNA_18_GCCACATA_merged_170000.txt	6422	2	5.6773e-05	TGTGCCAGCAGGAGGACAGGGGGCACCGGGGAGCTGTTTTTT	EEEEEEEEEEEEEEEEEEEEEEEEEEEEEEEEEEEEEEEEEE	TRBV6-1*00(335)	TRBD1*00(50)	TRBJ2-2*00(235)		516|527|553|0|11||55.0	13|23|36|13|23||50.0	24|43|71|23|42||95.0												TGTGCCAGCAGGAGGACAGGGGGCACCGGGGAGCTGTTTTTT	36								CASRRTGGTGELFF		:::::::::0:-6:11:13:-1:-1:23:23:-4:42:::	TLML_1_	RNA
4404	CLONES_TRBTLML_1__FU7_TCR-JV_cDNA_18_GCCACATA_merged_170000.txt	6423	2	5.6773e-05	TGTGCCAGCAGGAAGGGGGTTGGCACAGATACGCAGTATTTT	EEEEEEEEEEEEEEEEEEEEEEEEEEEEEEEEEEEEEEEEEE	TRBV2*00(272)	TRBD1*00(30)	TRBJ2-3*00(206)		518|529|555|0|11||55.0	17|23|36|13|19||30.0	21|41|69|22|42||100.0												TGTGCCAGCAGGAAGGGGGTTGGCACAGATACGCAGTATTTT	36								CASRKGVGTDTQYF		:::::::::0:-6:11:13:-5:-1:19:22:-1:42:::	TLML_1_	RNA
4405	CLONES_TRBTLML_1__FU7_TCR-JV_cDNA_18_GCCACATA_merged_170000.txt	6424	2	5.6773e-05	TGTGCCAGCAGATTCGGGACAACTAATGAAAAACTGTTTTTT	EAEEEEEEEEEEEEEEEEEEEEAEEEEEEEEEEEEEEEEEEE	TRBV12-3*00(560),TRBV12-4*00(560)	TRBD1*00(25),TRBD2*00(25)	TRBJ1-4*00(255)		530|541|567|0|11||55.0;530|541|567|0|11||55.0	11|16|36|14|19||25.0;15|20|48|14|19||25.0	20|43|71|19|42||115.0												TGTGCCAGCAGATTCGGGACAACTAATGAAAAACTGTTTTTT	32								CASRFGTTNEKLFF		:::::::::0:-6:11:14:1:-8:19:19:0:42:::	TLML_1_	RNA
4406	CLONES_TRBTLML_1__FU7_TCR-JV_cDNA_18_GCCACATA_merged_170000.txt	6425	2	5.6773e-05	TGTGCCAGCAGATCCCGGGACCCCGAGGCCGAAGCTTTCTTT	EEEEEEEEEEEEEEEEEEEEEEEEEEEEEEEEEEEEEEEEEE	TRBV12-3*00(450),TRBV12-4*00(450)	TRBD1*00(45),TRBD2*00(45)	TRBJ1-1*00(200)		530|541|567|0|11||55.0;530|541|567|0|11||55.0	8|17|36|12|21||45.0;12|21|48|12|21||45.0	28|40|68|30|42||60.0												TGTGCCAGCAGATCCCGGGACCCCGAGGCCGAAGCTTTCTTT	36								CASRSRDPEAEAFF		:::::::::0:-6:11:12:4:-7:21:30:-8:42:::	TLML_1_	RNA
4407	CLONES_TRBTLML_1__FU7_TCR-JV_cDNA_18_GCCACATA_merged_170000.txt	6426	2	5.6773e-05	TGTGCCAGCAGACTCAAGCAGGGAGAGGATGAGCAGTTCTTC	EEEEEEEEEEEEEEEAEEEEEEEEEEEEEEEEEEEEAEEEEE	TRBV3-1*00(445),TRBV3-2*00(397)	TRBD1*00(25),TRBD2*00(25)	TRBJ2-1*00(210)		543|554|580|0|11||55.0;543|554|580|0|11||55.0	16|21|36|18|23||25.0;25|30|48|20|25||25.0	28|42|70|28|42||70.0												TGTGCCAGCAGACTCAAGCAGGGAGAGGATGAGCAGTTCTTC	32								CASRLKQGEDEQFF		:::::::::0:-6:11:18:-4:-3:23:28:-8:42:::	TLML_1_	RNA
4408	CLONES_TRBTLML_1__FU7_TCR-JV_cDNA_18_GCCACATA_merged_170000.txt	6427	2	5.6773e-05	TGTGCCAGCAGACCCTCAGGGGGCACCGGGGAGCTGTTTTTT	EEEEEEEEEEEEEEEEEEEEEEEEEEEEEEEEEEEEEEEEEE	TRBV6-2*00(370),TRBV6-3*00(370)	TRBD1*00(35)	TRBJ2-2*00(235)		516|527|553|0|11||55.0;516|527|553|0|11||55.0	16|23|36|16|23||35.0	24|43|71|23|42||95.0												TGTGCCAGCAGACCCTCAGGGGGCACCGGGGAGCTGTTTTTT	36								CASRPSGGTGELFF		:::::::::0:-6:11:16:-4:-1:23:23:-4:42:::	TLML_1_	RNA
4409	CLONES_TRBTLML_1__FU7_TCR-JV_cDNA_18_GCCACATA_merged_170000.txt	6428	2	5.6773e-05	TGTGCCAGCAGACCCGGGACAGGGACAGAGACCCAGTACTTC	EEEEEEEEEEEEEEEEEEAEEEEEEEEEEEEEEEEEEEEEEE	TRBV12-3*00(192),TRBV12-4*00(192)	TRBD1*00(60)	TRBJ2-5*00(220)		530|541|567|0|11||55.0;530|541|567|0|11||55.0	9|21|36|12|24||60.0	24|40|68|26|42||80.0												TGTGCCAGCAGACCCGGGACAGGGACAGAGACCCAGTACTTC	32								CASRPGTGTETQYF		:::::::::0:-6:11:12:3:-3:24:26:-4:42:::	TLML_1_	RNA
4410	CLONES_TRBTLML_1__FU7_TCR-JV_cDNA_18_GCCACATA_merged_170000.txt	6429	2	5.6773e-05	TGTGCCAGCAGACGTCAGGTAGACAGCTACGAGCAGTACTTC	EEEEEEEEEEEEEEEEEEEEEEEEEEEEEEEEEEEEEEEEEE	TRBV12-3*00(560),TRBV12-4*00(560)	TRBD1*00(25)	TRBJ2-7*00(220)		530|541|567|0|11||55.0;530|541|567|0|11||55.0	14|19|36|21|26||25.0	23|39|67|26|42||80.0												TGTGCCAGCAGACGTCAGGTAGACAGCTACGAGCAGTACTTC	36								CASRRQVDSYEQYF		:::::::::0:-6:11:21:-2:-5:26:26:-3:42:::	TLML_1_	RNA
4411	CLONES_TRBTLML_1__FU7_TCR-JV_cDNA_18_GCCACATA_merged_170000.txt	6430	2	5.6773e-05	TGTGCCAGCAGACGCCGGGACAGAACCGGGGAGCTGTTTTTT	EE7EEEEEEEEEEEEEEEEEEEEEEEEEEEEEEEEEEEEEEE	TRBV12-3*00(638),TRBV12-4*00(638)	TRBD1*00(45)	TRBJ2-2*00(162.5)		530|541|567|0|11||55.0;530|541|567|0|11||55.0	10|19|36|14|23||45.0	25|43|71|24|42||90.0												TGTGCCAGCAGACGCCGGGACAGAACCGGGGAGCTGTTTTTT	22								CASRRRDRTGELFF		:::::::::0:-6:11:14:2:-5:23:24:-5:42:::	TLML_1_	RNA
4412	CLONES_TRBTLML_1__FU7_TCR-JV_cDNA_18_GCCACATA_merged_170000.txt	6431	2	5.6773e-05	TGTGCCAGCAGACGGACTAGAGATTTCTACGAGCAGTACTTC	EEEEEEEEEEEEEEEEEEEEEEEEEEEEEEEEEEEEEEEEEE	TRBV6-5*00(460)	TRBD2*00(35)	TRBJ2-7*00(220)		519|530|556|0|11||55.0	17|24|48|13|20||35.0	23|39|67|26|42||80.0												TGTGCCAGCAGACGGACTAGAGATTTCTACGAGCAGTACTTC	36								CASRRTRDFYEQYF		:::::::::0:-6:11:13:-1:-8:20:26:-3:42:::	TLML_1_	RNA
4413	CLONES_TRBTLML_1__FU7_TCR-JV_cDNA_18_GCCACATA_merged_170000.txt	6432	2	5.6773e-05	TGTGCCAGCAGACGAGGACAGAGCACAGATACGCAGTATTTT	EEEEEEEEAEEEEEEEEEEEEEEEEEEEEEEEEEEEEEEEEE	TRBV6-6*00(470)	TRBD1*00(30)	TRBJ2-3*00(245)		516|527|553|0|11||55.0	13|19|36|15|21||30.0	20|41|69|21|42||105.0												TGTGCCAGCAGACGAGGACAGAGCACAGATACGCAGTATTTT	32								CASRRGQSTDTQYF		:::::::::0:-6:11:15:-1:-5:21:21:0:42:::	TLML_1_	RNA
4414	CLONES_TRBTLML_1__FU7_TCR-JV_cDNA_18_GCCACATA_merged_170000.txt	6433	2	5.6773e-05	TGTGCCAGCAGACAGACAGGGGGTTTAACTGAAGCTTTCTTT	EEEEEEEEEEEEEEEEEEEEEEEEEEEEEEEEEEEEEEEEEE	TRBV2*00(420)	TRBD1*00(45)	TRBJ1-1*00(215)		518|529|555|0|11||55.0	14|23|36|14|23||45.0	25|40|68|27|42||75.0												TGTGCCAGCAGACAGACAGGGGGTTTAACTGAAGCTTTCTTT	36								CASRQTGGLTEAFF		:::::::::0:-6:11:14:-2:-1:23:27:-5:42:::	TLML_1_	RNA
4415	CLONES_TRBTLML_1__FU7_TCR-JV_cDNA_18_GCCACATA_merged_170000.txt	6434	2	5.6773e-05	TGTGCCAGCAGAGCCGACATGAGGAACAATGAGCAGTTCTTC	EEEEEEEEEEEEEEEEEEEEEEEEEEEEEEEEEEEEEEEEEE	TRBV12-3*00(481),TRBV12-4*00(481)		TRBJ2-1*00(188.5)		530|541|567|0|11||55.0;530|541|567|0|11||55.0		25|42|70|25|42||85.0												TGTGCCAGCAGAGCCGACATGAGGAACAATGAGCAGTTCTTC	36								CASRADMRNNEQFF		:::::::::0:-6:11:::::25:-5:42:::	TLML_1_	RNA
4416	CLONES_TRBTLML_1__FU7_TCR-JV_cDNA_18_GCCACATA_merged_170000.txt	6435	2	5.6773e-05	TGTGCCAGCAGAATTCCGGGACAGAGGACTGAAGCTTTCTTT	EEEEEEEEEEEEEEEEEEEEEEEEEEEEEEEEEEEEEEEEEE	TRBV9*00(542.5)	TRBD1*00(45)	TRBJ1-1*00(215)		559|570|595|0|11||55.0	10|19|36|15|24||45.0	25|40|68|27|42||75.0												TGTGCCAGCAGAATTCCGGGACAGAGGACTGAAGCTTTCTTT	36								CASRIPGQRTEAFF		:::::::::0:-5:11:15:2:-5:24:27:-5:42:::	TLML_1_	RNA
4417	CLONES_TRBTLML_1__FU7_TCR-JV_cDNA_18_GCCACATA_merged_170000.txt	6436	2	5.6773e-05	TGTGCCAGCAGAACGACCTGGGGACCCTACGAGCAGTACTTC	EEEEEEEEEEEEEEEEEEEEEEEEEEEEEEEEEEEEEEEEEE	TRBV6-5*00(805)	TRBD1*00(25),TRBD2*00(25)	TRBJ2-7*00(225)		519|530|556|0|11||55.0	12|17|36|20|25||25.0;16|21|48|20|25||25.0	22|39|67|25|42||85.0												TGTGCCAGCAGAACGACCTGGGGACCCTACGAGCAGTACTTC	36								CASRTTWGPYEQYF		:::::::::0:-6:11:20:0:-7:25:25:-2:42:::	TLML_1_	RNA
4418	CLONES_TRBTLML_1__FU7_TCR-JV_cDNA_18_GCCACATA_merged_170000.txt	6437	2	5.6773e-05	TGTGCCAGCAGAAGGGACAACGGCGATGAAAAACTGTTTTTT	EEEEEEEEEEEEEEEEEEEEEEEEEEEEEEEEEEEEEEEEEE	TRBV7-2*00(456)	TRBD1*00(30)	TRBJ1-4*00(204.5)		580|591|617|0|11||55.0	12|18|36|13|19||30.0	26|43|71|25|42||85.0												TGTGCCAGCAGAAGGGACAACGGCGATGAAAAACTGTTTTTT	36								CASRRDNGDEKLFF		:::::::::0:-6:11:13:0:-6:19:25:-6:42:::	TLML_1_	RNA
4419	CLONES_TRBTLML_1__FU7_TCR-JV_cDNA_18_GCCACATA_merged_170000.txt	6438	2	5.6773e-05	TGTGCCAGCAGAAGACAGAACCTTAATTCACCCCTCCACTTT	EEEEEEEEEEEEEEEEEEEEEEEEEEEEEEEEEEEEEEEEEE	TRBV12-3*00(498),TRBV12-4*00(498)	TRBD1*00(25)	TRBJ1-6*00(133)		530|541|567|0|11||55.0;530|541|567|0|11||55.0	14|19|36|13|18||25.0	26|45|73|23|42||95.0												TGTGCCAGCAGAAGACAGAACCTTAATTCACCCCTCCACTTT	36								CASRRQNLNSPLHF		:::::::::0:-6:11:13:-2:-5:18:23:-6:42:::	TLML_1_	RNA
4420	CLONES_TRBTLML_1__FU7_TCR-JV_cDNA_18_GCCACATA_merged_170000.txt	6439	2	5.6773e-05	TGTGCCAGCAACTTAGGGGGAATTAATGAAAAACTGTTTTTT	EEEEEEEEEAEEEEEEEEEEEEEEEEEEEEEEEEEEEEEEEE	TRBV5-5*00(601.5)	TRBD1*00(30)	TRBJ1-4*00(167.5)		549|563|585|0|14|SG559A|54.0	17|23|36|14|20||30.0	24|43|71|23|42||95.0												TGTGCCAGCAACTTAGGGGGAATTAATGAAAAACTGTTTTTT	32								CASNLGGINEKLFF		:::::::::0:-2:14:14:-5:-1:20:23:-4:42:::	TLML_1_	RNA
4421	CLONES_TRBTLML_1__FU7_TCR-JV_cDNA_18_GCCACATA_merged_170000.txt	6440	2	5.6773e-05	TGTGCCAGCAACCGGGATCCACTATTCTACGAGCAGTACTTC	EEEEEEEEEEEEEEEEEEEEEEEEEEEEEEEEEEEEEEEEEE	TRBV5-6*00(650)	TRBD1*00(30),TRBD2*00(30)	TRBJ2-7*00(220)		550|560|586|0|10||50.0	10|16|36|11|17||30.0;14|20|48|11|17||30.0	23|39|67|26|42||80.0												TGTGCCAGCAACCGGGATCCACTATTCTACGAGCAGTACTTC	36								CASNRDPLFYEQYF		:::::::::0:-6:10:11:2:-8:17:26:-3:42:::	TLML_1_	RNA
4422	CLONES_TRBTLML_1__FU7_TCR-JV_cDNA_18_GCCACATA_merged_170000.txt	6441	2	5.6773e-05	TGTGCCAGCAACCAAGGTTCTCCTAATTCACCCCTCCACTTT	EEEEEEEEAEEEEEEEEEEEEEEEEEEEAEEEEEEEEEEAEE	TRBV9*00(552.5)		TRBJ1-6*00(214)		559|569|595|0|10||50.0		26|45|73|23|42||95.0												TGTGCCAGCAACCAAGGTTCTCCTAATTCACCCCTCCACTTT	32								CASNQGSPNSPLHF		:::::::::0:-6:10:::::23:-6:42:::	TLML_1_	RNA
4423	CLONES_TRBTLML_1__FU7_TCR-JV_cDNA_18_GCCACATA_merged_170000.txt	6442	2	5.6773e-05	TGTGCCAGCAAGCTTGACAGGGGCAACTATGGCTACACCTTC	EEEEEEEEEEEEEEEEEEEEEEEEEEEEEEEEEEEEEEEAEE	TRBV6-1*00(295),TRBV6-6*00(263)	TRBD1*00(40)	TRBJ1-2*00(230)		516|526|553|0|10||50.0;516|526|553|0|10||50.0	14|22|36|15|23||40.0	22|40|68|24|42||90.0												TGTGCCAGCAAGCTTGACAGGGGCAACTATGGCTACACCTTC	32								CASKLDRGNYGYTF		:::::::::0:-7:10:15:-2:-2:23:24:-2:42:::	TLML_1_	RNA
4424	CLONES_TRBTLML_1__FU7_TCR-JV_cDNA_18_GCCACATA_merged_170000.txt	6443	2	5.6773e-05	TGTGCCAGCAAACCCAAGGGGGCTCAGGGCGAGCAGTACTTC	EEEEEEEEEEEEEEEEEEEEEEEEEEEEEEEEEEEEEEEEEE	TRBV6-5*00(112)	TRBD1*00(35)	TRBJ2-7*00(205)		519|529|556|0|10||50.0	17|24|36|16|23||35.0	26|39|67|29|42||65.0												TGTGCCAGCAAACCCAAGGGGGCTCAGGGCGAGCAGTACTTC	36								CASKPKGAQGEQYF		:::::::::0:-7:10:16:-5:0:23:29:-6:42:::	TLML_1_	RNA
4425	CLONES_TRBTLML_1__FU7_TCR-JV_cDNA_18_GCCACATA_merged_170000.txt	6444	2	5.6773e-05	TGTGCCAGCAAAGACAGGGAGACTAATGAAAAACTGTTTTTT	EAEEEEEEEEEEEEEEEEEEEEEEEEEEEEEEEEEEEEEEEE	TRBV7-8*00(365)	TRBD1*00(35)	TRBJ1-4*00(245)		567|577|604|0|10||50.0	14|21|36|12|19||35.0	22|43|71|21|42||105.0												TGTGCCAGCAAAGACAGGGAGACTAATGAAAAACTGTTTTTT	32								CASKDRETNEKLFF		:::::::::0:-7:10:12:-2:-3:19:21:-2:42:::	TLML_1_	RNA
4426	CLONES_TRBTLML_1__FU7_TCR-JV_cDNA_18_GCCACATA_merged_170000.txt	6445	2	5.6773e-05	TGTGCCAGGGCTTCTGGAGTTATGAACACTGAAGCTTTCTTT	EEEEEEEEEEEEEEEEEEEEEEEEEEEEEEEEEEEEEEEEEE	TRBV2*00(635)		TRBJ1-1*00(245)		518|526|555|0|8||40.0		19|40|68|21|42||105.0												TGTGCCAGGGCTTCTGGAGTTATGAACACTGAAGCTTTCTTT	36								CARASGVMNTEAFF		:::::::::0:-9:8:::::21:1:42:::	TLML_1_	RNA
4427	CLONES_TRBTLML_1__FU7_TCR-JV_cDNA_18_GCCACATA_merged_170000.txt	6446	2	5.6773e-05	TGTGCCAGACACCCCCGGGACCGAAATCAGCCCCAGCATTTT	EEEEEEEEEEEEEEEEEEEEEEEEEEEEEEEEEEEAAAAA??	TRBV28*00(800)	TRBD1*00(40),TRBD2*00(40)	TRBJ1-5*00(80)		564|572|601|0|8||40.0	9|17|36|13|21||40.0;13|21|48|13|21||40.0	24|42|70|24|42||90.0												TGTGCCAGACACCCCCGGGACCGAAATCAGCCCCAGCATTTT	30								CARHPRDRNQPQHF		:::::::::0:-9:8:13:3:-7:21:24:-4:42:::	TLML_1_	RNA
4428	CLONES_TRBTLML_1__FU7_TCR-JV_cDNA_18_GCCACATA_merged_170000.txt	6447	2	5.6773e-05	TGTGCGAGTCACTGGACACAGGGGGGCTACGAGCAGTACTTC	EEEEEEEEEEEEEEEEEEEEEEEEEEEEEEEEEEEEEEEEEE	TRBV6-6*00(422.5)	TRBD1*00(40)	TRBJ2-7*00(220)		516|521|553|0|5||25.0	15|23|36|17|25||40.0	23|39|67|26|42||80.0												TGTGCGAGTCACTGGACACAGGGGGGCTACGAGCAGTACTTC	36								CASHWTQGGYEQYF		:::::::::0:-12:5:17:-3:-1:25:26:-3:42:::	TLML_1_	RNA
4429	CLONES_TRBTLML_1__FU7_TCR-JV_cDNA_18_GCCACATA_merged_170000.txt	6553	2	5.6773e-05	TGCGCCAGCTCGCAGGCCACGGGCACAGATACGCAGTATTTT	EEEEEEEEEEEEEEEEEEEEEEEEEEEEEEEEEEEEEEEEEE	TRBV10-2*00(305)		TRBJ2-3*00(240)		533|542|570|0|9||45.0		21|41|69|22|42||100.0												TGCGCCAGCTCGCAGGCCACGGGCACAGATACGCAGTATTTT	36								CASSQATGTDTQYF		:::::::::0:-8:9:::::22:-1:42:::	TLML_1_	RNA
4430	CLONES_TRBTLML_1__FU7_TCR-JV_cDNA_18_GCCACATA_merged_170000.txt	6554	2	5.6773e-05	TGCGCCAGCTCGGGCGGGAGAAACACCGGGGAGCTGTTTTTT	EEEEEEEEEEEEEEEEEEEEEEEEEEEEEEEEEEEEEEEEEE	TRBV5-1*00(290)	TRBD2*00(35)	TRBJ2-2*00(245)		554|563|590|0|9||45.0	23|30|48|13|20||35.0	22|43|71|21|42||105.0												TGCGCCAGCTCGGGCGGGAGAAACACCGGGGAGCTGTTTTTT	36								CASSGGRNTGELFF		:::::::::0:-7:9:13:-7:-2:20:21:-2:42:::	TLML_1_	RNA
4431	CLONES_TRBTLML_1__FU7_TCR-JV_cDNA_18_GCCACATA_merged_170000.txt	6555	2	5.6773e-05	TGCGCCAGCCGACCTCCTTGGGACCAAGAGACCCAGTACTTC	EEEEEEEEEEEEEEEEEEEEEEEEEEEEEEEEEEEEEEEEEE	TRBV5-1*00(437.5)		TRBJ2-5*00(254)		554|563|590|0|9||45.0		14|40|68|16|42|ST19G|114.0												TGCGCCAGCCGACCTCCTTGGGACCAAGAGACCCAGTACTTC	36								CASRPPWDQETQYF		:::::::::0:-7:9:::::16:6:42:::	TLML_1_	RNA
4432	CLONES_TRBTLML_1__FU7_TCR-JV_cDNA_18_GCCACATA_merged_170000.txt	6556	2	5.6773e-05	TGCGCCAGCACCCCTTCCGGGACAGGGTACGGCTACACCTTC	EEEEEEEEEEEEEEEEEEEEEEEEEEEEEEEEEEEEEEEEEE	TRBV5-1*00(497)	TRBD1*00(55)	TRBJ1-2*00(200)		554|564|590|0|10||50.0	10|21|36|16|27||55.0	28|40|68|30|42||60.0												TGCGCCAGCACCCCTTCCGGGACAGGGTACGGCTACACCTTC	36								CASTPSGTGYGYTF		:::::::::0:-6:10:16:2:-3:27:30:-8:42:::	TLML_1_	RNA
4433	CLONES_TRBTLML_1__FU7_TCR-JV_cDNA_18_GCCACATA_merged_170000.txt	6557	2	5.6773e-05	TGCGCCAGCACCCCGGGTGGACGGTCAGATACGCAGTATTTT	EEEEEEEEEEEEEEEEE<EEEEAEEEEEEEEEEEEEEEEEEE	TRBV5-1*00(765)	TRBD1*00(30),TRBD2*00(30)	TRBJ2-3*00(225)		554|564|590|0|10||50.0	9|15|36|11|17||30.0;13|19|48|11|17||30.0	24|41|69|25|42||85.0												TGCGCCAGCACCCCGGGTGGACGGTCAGATACGCAGTATTTT	27								CASTPGGRSDTQYF		:::::::::0:-6:10:11:3:-9:17:25:-4:42:::	TLML_1_	RNA
4434	CLONES_TRBTLML_1__FU7_TCR-JV_cDNA_18_GCCACATA_merged_170000.txt	6558	2	5.6773e-05	TGCGCCAGCACCAACTACAATACGAACACTGAAGCTTTCTTT	EEEEEEEEEEEEEEEEEEEEEEEEEEEEEEEEEEEEEEEEEE	TRBV5-1*00(292.5)		TRBJ1-1*00(227)		554|564|590|0|10||50.0		21|40|68|23|42||95.0												TGCGCCAGCACCAACTACAATACGAACACTGAAGCTTTCTTT	36								CASTNYNTNTEAFF		:::::::::0:-6:10:::::23:-1:42:::	TLML_1_	RNA
4435	CLONES_TRBTLML_1__FU7_TCR-JV_cDNA_18_GCCACATA_merged_170000.txt	6559	2	5.6773e-05	TGCGCCAGCAGTTCAGAGGGGGTTGGAACTGAAGCTTTCTTT	EEEEEEEEEEEEEEEEEEEEEEEEEEEEEEEEEEEEEEEEEE	TRBV10-2*00(415)	TRBD1*00(30)	TRBJ1-1*00(215)		533|545|570|0|12||60.0	17|23|36|16|22||30.0	25|40|68|27|42||75.0												TGCGCCAGCAGTTCAGAGGGGGTTGGAACTGAAGCTTTCTTT	36								CASSSEGVGTEAFF		:::::::::0:-5:12:16:-5:-1:22:27:-5:42:::	TLML_1_	RNA
4436	CLONES_TRBTLML_1__FU7_TCR-JV_cDNA_18_GCCACATA_merged_170000.txt	6560	2	5.6773e-05	TGCGCCAGCAGTCTGAACAGGCCGCGAGATACGCAGTATTTT	EEEEEEEEEEEEEEEEEEEEEEEEEEEEEEEEEEEEEEEEEE	TRBV10-2*00(291)	TRBD1*00(25)	TRBJ2-3*00(189)		533|545|570|0|12||60.0	15|20|36|16|21||25.0	25|41|69|26|42||80.0												TGCGCCAGCAGTCTGAACAGGCCGCGAGATACGCAGTATTTT	36								CASSLNRPRDTQYF		:::::::::0:-5:12:16:-3:-4:21:26:-5:42:::	TLML_1_	RNA
4437	CLONES_TRBTLML_1__FU7_TCR-JV_cDNA_18_GCCACATA_merged_170000.txt	6561	2	5.6773e-05	TGCGCCAGCAGTCCAAGGGGATGGCAAGAGACCCAGTACTTC	EEEEEEEEEEEEEEEEEEEEEEEEEEEEEEEEEEEEEEEEEE	TRBV23-1*00(157)	TRBD1*00(25)	TRBJ2-5*00(230)		580|593|617|0|13||65.0	17|22|36|15|20||25.0	22|40|68|24|42||90.0												TGCGCCAGCAGTCCAAGGGGATGGCAAGAGACCCAGTACTTC	36								CASSPRGWQETQYF		:::::::::0:-4:13:15:-5:-2:20:24:-2:42:::	TLML_1_	RNA
4438	CLONES_TRBTLML_1__FU7_TCR-JV_cDNA_18_GCCACATA_merged_170000.txt	6562	2	5.6773e-05	TGCGCCAGCAGTGAGGCGGATAGCACAGATACGCAGTATTTT	EEEEEEEEEEEEEEEEEEEEEEEEEEEEEEEEEEEEEEEEEE	TRBV10-1*00(387.5)		TRBJ2-3*00(250)		533|548|570|0|15||75.0		19|41|69|20|42||110.0												TGCGCCAGCAGTGAGGCGGATAGCACAGATACGCAGTATTTT	36								CASSEADSTDTQYF		:::::::::0:-2:15:::::20:1:42:::	TLML_1_	RNA
4439	CLONES_TRBTLML_1__FU7_TCR-JV_cDNA_18_GCCACATA_merged_170000.txt	6563	2	5.6773e-05	TGCGCCAGCAGTAAGGCTAGCGGGACGTACGAGCAGTACTTC	EEEEEEEEEEEEEEEEEEEEEEEEEEEEEEEEEEEEEEEEEE	TRBV10-2*00(680)	TRBD2*00(45)	TRBJ2-7*00(110)		533|545|570|0|12||60.0	20|29|48|16|25||45.0	24|39|67|27|42||75.0												TGCGCCAGCAGTAAGGCTAGCGGGACGTACGAGCAGTACTTC	36								CASSKASGTYEQYF		:::::::::0:-5:12:16:-4:-3:25:27:-4:42:::	TLML_1_	RNA
4440	CLONES_TRBTLML_1__FU7_TCR-JV_cDNA_18_GCCACATA_merged_170000.txt	6564	2	5.6773e-05	TGCGCCAGCAGCTTTGCAGGTGATGGCAATGAGCAGTTCTTC	EEEEEEEEEEEEEEEEEEEEEEEEEEEEEEEEEEEEEEEEEE	TRBV5-1*00(165)		TRBJ2-1*00(220)		554|568|590|0|14||70.0		26|42|70|26|42||80.0												TGCGCCAGCAGCTTTGCAGGTGATGGCAATGAGCAGTTCTTC	36								CASSFAGDGNEQFF		:::::::::0:-2:14:::::26:-6:42:::	TLML_1_	RNA
4441	CLONES_TRBTLML_1__FU7_TCR-JV_cDNA_18_GCCACATA_merged_170000.txt	6565	2	5.6773e-05	TGCGCCAGCAGCTTCGGGACCGAAGCCTACGAGCAGTACTTC	EEEEEEEEEEEEEEEEEEEEEEEEEEEEEEEEEEEEEEEEEE	TRBV5-1*00(337)	TRBD1*00(30),TRBD2*00(30)	TRBJ2-7*00(225)		554|568|590|0|14||70.0	11|17|36|14|20||30.0;15|21|48|14|20||30.0	22|39|67|25|42||85.0												TGCGCCAGCAGCTTCGGGACCGAAGCCTACGAGCAGTACTTC	36								CASSFGTEAYEQYF		:::::::::0:-2:14:14:1:-7:20:25:-2:42:::	TLML_1_	RNA
4442	CLONES_TRBTLML_1__FU7_TCR-JV_cDNA_18_GCCACATA_merged_170000.txt	6566	2	5.6773e-05	TGCGCCAGCAGCTTCGGACAGGGGGCGTACGAGCAGTACTTC	EEEEEEEEEEEEEEEEEEEEEEEEEEEEEEEEEEEEEEEEEE	TRBV5-1*00(102)	TRBD1*00(60)	TRBJ2-7*00(215)		554|568|590|0|14||70.0	13|25|36|15|27||60.0	24|39|67|27|42||75.0												TGCGCCAGCAGCTTCGGACAGGGGGCGTACGAGCAGTACTTC	36								CASSFGQGAYEQYF		:::::::::0:-2:14:15:-1:1:27:27:-4:42:::	TLML_1_	RNA
4443	CLONES_TRBTLML_1__FU7_TCR-JV_cDNA_18_GCCACATA_merged_170000.txt	6567	2	5.6773e-05	TGCGCCAGCAGCTTCGACATTTCGAACACTGAAGCTTTCTTT	EEEEEEEEEEEEEEEEEEEEEEEEEEEEEEEEEEEEEEEEEE	TRBV4-1*00(490)		TRBJ1-1*00(222.5)		537|549|574|0|12||60.0		21|40|68|23|42||95.0												TGCGCCAGCAGCTTCGACATTTCGAACACTGAAGCTTTCTTT	36								CASSFDISNTEAFF		:::::::::0:-5:12:::::23:-1:42:::	TLML_1_	RNA
4444	CLONES_TRBTLML_1__FU7_TCR-JV_cDNA_18_GCCACATA_merged_170000.txt	6568	2	5.6773e-05	TGCGCCAGCAGCTTGTACGCCGGGACAGCTGACTACACCTTC	EEEEEEEEEEEEEEEEEEEEEEEEEEEEEEEEEEEEEEEEEE	TRBV5-1*00(602.5)	TRBD1*00(45)	TRBJ1-2*00(190)		554|569|590|0|15||75.0	10|19|36|19|28||45.0	30|40|68|32|42||50.0												TGCGCCAGCAGCTTGTACGCCGGGACAGCTGACTACACCTTC	36								CASSLYAGTADYTF		:::::::::0:-1:15:19:2:-5:28:32:-10:42:::	TLML_1_	RNA
4445	CLONES_TRBTLML_1__FU7_TCR-JV_cDNA_18_GCCACATA_merged_170000.txt	6569	2	5.6773e-05	TGCGCCAGCAGCTTGCGGGGAGGAGGGTACGAGCAGTACTTC	EEEEEEEEEEEEEEEEEEEEEEEEEEEEEEEEEEEEEEEEEE	TRBV5-1*00(445.5)	TRBD2*00(30)	TRBJ2-7*00(207)		554|569|590|0|15||75.0	25|31|48|17|23||30.0	24|39|67|27|42||75.0												TGCGCCAGCAGCTTGCGGGGAGGAGGGTACGAGCAGTACTTC	36								CASSLRGGGYEQYF		:::::::::0:-1:15:17:-9:-1:23:27:-4:42:::	TLML_1_	RNA
4446	CLONES_TRBTLML_1__FU7_TCR-JV_cDNA_18_GCCACATA_merged_170000.txt	6570	2	5.6773e-05	TGCGCCAGCAGCTTGGTTCCCATGAACACTGAAGCTTTCTTT	EEEEEEEEEEEEEEEEEEEEEEEEEEEEEEEEEEEEEEEEEE	TRBV5-1*00(152)		TRBJ1-1*00(250)		554|570|590|0|16||80.0		18|40|68|20|42||110.0												TGCGCCAGCAGCTTGGTTCCCATGAACACTGAAGCTTTCTTT	36								CASSLVPMNTEAFF		:::::::::0:0:16:::::20:2:42:::	TLML_1_	RNA
4447	CLONES_TRBTLML_1__FU7_TCR-JV_cDNA_18_GCCACATA_merged_170000.txt	6571	2	5.6773e-05	TGCGCCAGCAGCTTGGTGGCAGGGCAGCGTGAAGCTTTCTTT	EEEEEEEEEEEEEEEEEEEEEEEEEEEEEEEEEEEEEEEEEE	TRBV5-1*00(150)	TRBD1*00(25),TRBD2*00(25)	TRBJ1-1*00(205)		554|570|590|0|16||80.0	16|21|36|19|24||25.0;28|33|48|20|25||25.0	27|40|68|29|42||65.0												TGCGCCAGCAGCTTGGTGGCAGGGCAGCGTGAAGCTTTCTTT	36								CASSLVAGQREAFF		:::::::::0:0:16:19:-4:-3:24:29:-7:42:::	TLML_1_	RNA
4448	CLONES_TRBTLML_1__FU7_TCR-JV_cDNA_18_GCCACATA_merged_170000.txt	6572	2	5.6773e-05	TGCGCCAGCAGCTTGGCTCCAGGTTCCTACGAGCAGTACTTC	EEEEEEEEEEEEEEEEEEEEEEEEEEEEEEEEEEEEEEEEEE	TRBV5-1*00(502.5)		TRBJ2-7*00(230)		554|571|590|0|17||85.0		21|39|67|24|42||90.0												TGCGCCAGCAGCTTGGCTCCAGGTTCCTACGAGCAGTACTTC	36								CASSLAPGSYEQYF		:::::::::0:1:17:::::24:-1:42:::	TLML_1_	RNA
4449	CLONES_TRBTLML_1__FU7_TCR-JV_cDNA_18_GCCACATA_merged_170000.txt	6573	2	5.6773e-05	TGCGCCAGCAGCTTGGCCGGGGGAGGCACTGAAGCTTTCTTT	EEEEEEEEEEEEEEEEENNNNNNNNNNNNNNNNEEEEEEEEE	TRBV5-1*00(400)	TRBD2*00(30)	TRBJ1-1*00(220)		554|572|590|0|18||90.0	25|31|48|20|26||30.0	24|40|68|26|42||80.0												TGCGCCAGCAGCTTGGCCGGGGGAGGCACTGAAGCTTTCTTT	36								CASSLAGGGTEAFF		:::::::::0:2:18:20:-9:-1:26:26:-4:42:::	TLML_1_	RNA
4450	CLONES_TRBTLML_1__FU7_TCR-JV_cDNA_18_GCCACATA_merged_170000.txt	6574	2	5.6773e-05	TGCGCCAGCAGCTTGGCCGGGGACACCGGGGAGCTGTTTTTT	EEEEEEEEEEEEEEEEEEEEEEEEEEEEEEEEEEEEEEEEEE	TRBV5-1*00(265)		TRBJ2-2*00(240)		554|572|590|0|18||90.0		23|43|71|22|42||100.0												TGCGCCAGCAGCTTGGCCGGGGACACCGGGGAGCTGTTTTTT	36								CASSLAGDTGELFF		:::::::::0:2:18:::::22:-3:42:::	TLML_1_	RNA
4451	CLONES_TRBTLML_1__FU7_TCR-JV_cDNA_18_GCCACATA_merged_170000.txt	6575	2	5.6773e-05	TGCGCCAGCAGCTTGGCCGACTCCTACAATGAGCAGTTCTTC	EEEEAEEEEEEEEAEEEEEEEEEEEEEEAEEEEEEEEEEEEE	TRBV5-1*00(527)		TRBJ2-1*00(250)		554|572|590|0|18||90.0		20|42|70|20|42||110.0												TGCGCCAGCAGCTTGGCCGACTCCTACAATGAGCAGTTCTTC	32								CASSLADSYNEQFF		:::::::::0:2:18:::::20:0:42:::	TLML_1_	RNA
4452	CLONES_TRBTLML_1__FU7_TCR-JV_cDNA_18_GCCACATA_merged_170000.txt	6576	2	5.6773e-05	TGCGCCAGCAGCTTGGCGTCGGCAGACGAAAAACTGTTTTTT	EEEEEEEEEEEEEEEEEEEEEEEEEEAEEEEEEEEEEEEEEE	TRBV5-1*00(535)		TRBJ1-4*00(207)		554|571|590|0|17||85.0		28|43|71|27|42||75.0												TGCGCCAGCAGCTTGGCGTCGGCAGACGAAAAACTGTTTTTT	32								CASSLASADEKLFF		:::::::::0:1:17:::::27:-8:42:::	TLML_1_	RNA
4453	CLONES_TRBTLML_1__FU7_TCR-JV_cDNA_18_GCCACATA_merged_170000.txt	6577	2	5.6773e-05	TGCGCCAGCAGCTTGGGTTGGGAGGACTATGGCTACACCTTC	EEEEEEEEEEEEEEEEEEEEEEEEEEEEEEEEEEEEEEEEEE	TRBV5-1*00(554)	TRBD2*00(30)	TRBJ1-2*00(225)		554|570|590|0|16||80.0	25|31|48|19|25||30.0	23|40|68|25|42||85.0												TGCGCCAGCAGCTTGGGTTGGGAGGACTATGGCTACACCTTC	36								CASSLGWEDYGYTF		:::::::::0:0:16:19:-9:-1:25:25:-3:42:::	TLML_1_	RNA
4454	CLONES_TRBTLML_1__FU7_TCR-JV_cDNA_18_GCCACATA_merged_170000.txt	6578	2	5.6773e-05	TGCGCCAGCAGCTTGGGTGAGACAAACAATGAGCAGTTCTTC	EEEEEEEEEEEEEEEEEEEEEEEEEEEEEEEEEEEEEEEEEE	TRBV5-1*00(535)		TRBJ2-1*00(225)		554|570|590|0|16||80.0		25|42|70|25|42||85.0												TGCGCCAGCAGCTTGGGTGAGACAAACAATGAGCAGTTCTTC	36								CASSLGETNNEQFF		:::::::::0:0:16:::::25:-5:42:::	TLML_1_	RNA
4455	CLONES_TRBTLML_1__FU7_TCR-JV_cDNA_18_GCCACATA_merged_170000.txt	6579	2	5.6773e-05	TGCGCCAGCAGCTTGGGGGACAGGTCCTACGAGCAGTACTTC	EEEEEEEEEEEEEEEEEEEEEEEEEEEEEEEEEEEEEEEEEE	TRBV5-1*00(773)	TRBD1*00(40)	TRBJ2-7*00(230)		554|570|590|0|16||80.0	12|20|36|16|24||40.0	21|39|67|24|42||90.0												TGCGCCAGCAGCTTGGGGGACAGGTCCTACGAGCAGTACTTC	36								CASSLGDRSYEQYF		:::::::::0:0:16:16:0:-4:24:24:-1:42:::	TLML_1_	RNA
4456	CLONES_TRBTLML_1__FU7_TCR-JV_cDNA_18_GCCACATA_merged_170000.txt	6580	2	5.6773e-05	TGCGCCAGCAGCTTGGGAAGACAGGCCTATGGCTACACCTTC	EEEEEEEEEEEEEEEEEEEEEEEEEEAEEEEEEEEEEEAEEE	TRBV5-1*00(680)	TRBD1*00(30)	TRBJ1-2*00(220)		554|570|590|0|16||80.0	14|20|36|19|25||30.0	24|40|68|26|42||80.0												TGCGCCAGCAGCTTGGGAAGACAGGCCTATGGCTACACCTTC	32								CASSLGRQAYGYTF		:::::::::0:0:16:19:-2:-4:25:26:-4:42:::	TLML_1_	RNA
4457	CLONES_TRBTLML_1__FU7_TCR-JV_cDNA_18_GCCACATA_merged_170000.txt	6581	2	5.6773e-05	TGCGCCAGCAGCTTGGACGGCGGAAACTATGGCTACACCTTC	EEEEEEEEEEEEEEEEEEEEEEEEEEEEEEEEEEEEEEEEEE	TRBV5-1*00(477.5)		TRBJ1-2*00(230)		554|570|590|0|16||80.0		22|40|68|24|42||90.0												TGCGCCAGCAGCTTGGACGGCGGAAACTATGGCTACACCTTC	36								CASSLDGGNYGYTF		:::::::::0:0:16:::::24:-2:42:::	TLML_1_	RNA
4458	CLONES_TRBTLML_1__FU7_TCR-JV_cDNA_18_GCCACATA_merged_170000.txt	6582	2	5.6773e-05	TGCGCCAGCAGCTTGGAATCGAACGACTATGGCTACACCTTC	EEEEEEEEEEEEEEEEEEEEEEEEEEEEEEEEEEEEEEEAEE	TRBV5-1*00(508)		TRBJ1-2*00(72)		554|570|590|0|16||80.0		23|40|68|25|42||85.0												TGCGCCAGCAGCTTGGAATCGAACGACTATGGCTACACCTTC	32								CASSLESNDYGYTF		:::::::::0:0:16:::::25:-3:42:::	TLML_1_	RNA
4459	CLONES_TRBTLML_1__FU7_TCR-JV_cDNA_18_GCCACATA_merged_170000.txt	6583	2	5.6773e-05	TGCGCCAGCAGCTTGAGGCCAGGCGAGGCTGAAGCTTTCTTT	EEEEEEEEEEEEEEEEEEEEEEEEEEEEEEEEEEEEEEEEEE	TRBV5-1*00(470)		TRBJ1-1*00(210)		554|569|590|0|15||75.0		26|40|68|28|42||70.0												TGCGCCAGCAGCTTGAGGCCAGGCGAGGCTGAAGCTTTCTTT	36								CASSLRPGEAEAFF		:::::::::0:-1:15:::::28:-6:42:::	TLML_1_	RNA
4460	CLONES_TRBTLML_1__FU7_TCR-JV_cDNA_18_GCCACATA_merged_170000.txt	6584	2	5.6773e-05	TGCGCCAGCAGCTTGAGGGGACTTTACAATGAGCAGTTCTTC	EEEEEEEEEEEEEEEEEEEEEEEEEEEEEEEEEEEEAEEEEE	TRBV5-1*00(605)	TRBD2*00(30)	TRBJ2-1*00(230)		554|569|590|0|15||75.0	16|22|48|17|23||30.0	24|42|70|24|42||90.0												TGCGCCAGCAGCTTGAGGGGACTTTACAATGAGCAGTTCTTC	32								CASSLRGLYNEQFF		:::::::::0:-1:15:17:0:-10:23:24:-4:42:::	TLML_1_	RNA
4461	CLONES_TRBTLML_1__FU7_TCR-JV_cDNA_18_GCCACATA_merged_170000.txt	6585	2	5.6773e-05	TGCGCCAGCAGCTTGAAGACGAGGATCTCGGAGCAGTACTTC	EEEEEEEEEEEEEEEEEEEEEEEEEEEEEEEEEEEEEEEEEE	TRBV5-1*00(559)		TRBJ2-7*00(110)		554|569|590|0|15||75.0		27|39|67|30|42||60.0												TGCGCCAGCAGCTTGAAGACGAGGATCTCGGAGCAGTACTTC	36								CASSLKTRISEQYF		:::::::::0:-1:15:::::30:-7:42:::	TLML_1_	RNA
4462	CLONES_TRBTLML_1__FU7_TCR-JV_cDNA_18_GCCACATA_merged_170000.txt	6586	2	5.6773e-05	TGCGCCAGCAGCTTACCGACTAGCACCTACGAGCAGTACTTC	EEEEEEEEEEEEEEEEEEEEEEEEEEEEEEEEEEEEEEEEEE	TRBV5-1*00(560)		TRBJ2-7*00(229)		554|568|590|0|14||70.0		18|39|67|21|42|ST21A|89.0												TGCGCCAGCAGCTTACCGACTAGCACCTACGAGCAGTACTTC	36								CASSLPTSTYEQYF		:::::::::0:-2:14:::::21:2:42:::	TLML_1_	RNA
4463	CLONES_TRBTLML_1__FU7_TCR-JV_cDNA_18_GCCACATA_merged_170000.txt	6587	2	5.6773e-05	TGCGCCAGCAGCTTAGGAGGGAGCGGGGAGACCCAGTACTTC	EEEEEEEEEEEEEEEEEEEEEEEEEEEEEEEEEEEEEEEEEE	TRBV5-1*00(425)	TRBD2*00(30)	TRBJ2-5*00(215)		554|568|590|0|14||70.0	22|28|48|21|27||30.0	25|40|68|27|42||75.0												TGCGCCAGCAGCTTAGGAGGGAGCGGGGAGACCCAGTACTTC	36								CASSLGGSGETQYF		:::::::::0:-2:14:21:-6:-4:27:27:-5:42:::	TLML_1_	RNA
4464	CLONES_TRBTLML_1__FU7_TCR-JV_cDNA_18_GCCACATA_merged_170000.txt	6588	2	5.6773e-05	TGCGCCAGCAGCTTAGACGGAGTGGTCAATGAGCAGTTCTTC	EEEEEEEEEEEEEEEEEEEEEEEEEEEEEEEEEEEEEEEEEE	TRBV5-1*00(525)		TRBJ2-1*00(220)		554|568|590|0|14||70.0		26|42|70|26|42||80.0												TGCGCCAGCAGCTTAGACGGAGTGGTCAATGAGCAGTTCTTC	36								CASSLDGVVNEQFF		:::::::::0:-2:14:::::26:-6:42:::	TLML_1_	RNA
4465	CLONES_TRBTLML_1__FU7_TCR-JV_cDNA_18_GCCACATA_merged_170000.txt	6589	2	5.6773e-05	TGCGCCAGCAGCTCGGCCGGGGAATTCTACGAGCAGTACTTC	EEEEEEEEEEEEEEEEEEEEEAEEEAEEEEEEEEEEEEEEEE	TRBV5-1*00(804)		TRBJ2-7*00(220)		554|572|590|0|18|ST567C|74.0		23|39|67|26|42||80.0												TGCGCCAGCAGCTCGGCCGGGGAATTCTACGAGCAGTACTTC	32								CASSSAGEFYEQYF		:::::::::0:2:18:::::26:-3:42:::	TLML_1_	RNA
4466	CLONES_TRBTLML_1__FU7_TCR-JV_cDNA_18_GCCACATA_merged_170000.txt	6590	2	5.6773e-05	TGCGCCAGCAGCTCGGACGGGAACACCGGGGAGCTGTTTTTT	EEEEEEAEEEEEEEEEEEEEEEEEEEEEEEEEEEEEEEEEEE	TRBV5-1*00(549.5)		TRBJ2-2*00(250)		554|567|590|0|13||65.0		21|43|71|20|42||110.0												TGCGCCAGCAGCTCGGACGGGAACACCGGGGAGCTGTTTTTT	32								CASSSDGNTGELFF		:::::::::0:-3:13:::::20:-1:42:::	TLML_1_	RNA
4467	CLONES_TRBTLML_1__FU7_TCR-JV_cDNA_18_GCCACATA_merged_170000.txt	6591	2	5.6773e-05	TGCGCCAGCAGCTCATCAGGCGAGAGTGAAAAACTGTTTTTT	EEEEEEEEEEEEEEEEEEEEEEEEEEEEEEEEEEEEEEEEEE	TRBV5-1*00(145)		TRBJ1-4*00(220)		554|567|590|0|13||65.0		27|43|71|26|42||80.0												TGCGCCAGCAGCTCATCAGGCGAGAGTGAAAAACTGTTTTTT	36								CASSSSGESEKLFF		:::::::::0:-3:13:::::26:-7:42:::	TLML_1_	RNA
4468	CLONES_TRBTLML_1__FU7_TCR-JV_cDNA_18_GCCACATA_merged_170000.txt	6592	2	5.6773e-05	TGCGCCAGCAGCTCAGGACAGGGGATCGACGAGCAGTACTTC	EEEEEEEEEEEEEEEEEEEEEEEEEEEEEEEEEEEEEEEEEE	TRBV5-1*00(455)	TRBD1*00(45)	TRBJ2-7*00(157.5)		554|567|590|0|13||65.0	13|22|36|15|24||45.0	25|39|67|28|42||70.0												TGCGCCAGCAGCTCAGGACAGGGGATCGACGAGCAGTACTTC	36								CASSSGQGIDEQYF		:::::::::0:-3:13:15:-1:-2:24:28:-5:42:::	TLML_1_	RNA
4469	CLONES_TRBTLML_1__FU7_TCR-JV_cDNA_18_GCCACATA_merged_170000.txt	6593	2	5.6773e-05	TGCGCCAGCAGCTGGAGCTCTTCGGTCGGGACCCAGTACTTC	EEEEEEEEEEEEEEEEEEAEEEEEEEEEEEEEEEEEEEEEEE	TRBV5-1*00(357.5)		TRBJ2-5*00(205)		554|567|590|0|13||65.0		27|40|68|29|42||65.0												TGCGCCAGCAGCTGGAGCTCTTCGGTCGGGACCCAGTACTTC	32								CASSWSSSVGTQYF		:::::::::0:-3:13:::::29:-7:42:::	TLML_1_	RNA
4470	CLONES_TRBTLML_1__FU7_TCR-JV_cDNA_18_GCCACATA_merged_170000.txt	6594	2	5.6773e-05	TGCGCCAGCAGCTACCCGGACAGGGTGGAGACCCAGTACTTC	EEEEEEEEEEEEEEEEEAEEEEEEEEEEEEEEEEEEEEEEEE	TRBV5-1*00(425)	TRBD1*00(40)	TRBJ2-5*00(207)		554|567|590|0|13||65.0	13|21|36|17|25||40.0	25|40|68|27|42||75.0												TGCGCCAGCAGCTACCCGGACAGGGTGGAGACCCAGTACTTC	32								CASSYPDRVETQYF		:::::::::0:-3:13:17:-1:-3:25:27:-5:42:::	TLML_1_	RNA
4471	CLONES_TRBTLML_1__FU7_TCR-JV_cDNA_18_GCCACATA_merged_170000.txt	6595	2	5.6773e-05	TGCGCCAGCAGCCCTGGGCAGGGGGTTTACGAGCAGTACTTC	EEEEEEEEEEEEEEEEEEEEEEEEEEEEEEEEEEEEEEEEEE	TRBV4-1*00(479)	TRBD1*00(35)	TRBJ2-7*00(215)		537|550|574|0|13||65.0	16|23|36|18|25||35.0	24|39|67|27|42||75.0												TGCGCCAGCAGCCCTGGGCAGGGGGTTTACGAGCAGTACTTC	36								CASSPGQGVYEQYF		:::::::::0:-4:13:18:-4:-1:25:27:-4:42:::	TLML_1_	RNA
4472	CLONES_TRBTLML_1__FU7_TCR-JV_cDNA_18_GCCACATA_merged_170000.txt	6596	2	5.6773e-05	TGCGCCAGCAGCCCTGGACAGGACAATCAGCCCCAGCATTTT	EEEEEEEEEEEEEEEAEEEEEEEEEAEEEEE<EEEEEEEEEE	TRBV4-1*00(432.5)	TRBD1*00(35)	TRBJ1-5*00(235)		537|550|574|0|13||65.0	13|20|36|15|22||35.0	23|42|70|23|42||95.0												TGCGCCAGCAGCCCTGGACAGGACAATCAGCCCCAGCATTTT	27								CASSPGQDNQPQHF		:::::::::0:-4:13:15:-1:-4:22:23:-3:42:::	TLML_1_	RNA
4473	CLONES_TRBTLML_1__FU7_TCR-JV_cDNA_18_GCCACATA_merged_170000.txt	6597	2	5.6773e-05	TGCGCCAGCAGCCCTAGCTCACGCACAGATACGCAGTATTTT	EEEEEEEEEEEEEEEEEEEEEEEEEEEEEEEEEEEEEEEEEE	TRBV4-1*00(295),TRBV4-3*00(263)	TRBD2*00(25)	TRBJ2-3*00(240)		537|550|574|0|13||65.0;537|550|574|0|13||65.0	20|25|48|13|18||25.0	21|41|69|22|42||100.0												TGCGCCAGCAGCCCTAGCTCACGCACAGATACGCAGTATTTT	36								CASSPSSRTDTQYF		:::::::::0:-4:13:13:-4:-7:18:22:-1:42:::	TLML_1_	RNA
4474	CLONES_TRBTLML_1__FU7_TCR-JV_cDNA_18_GCCACATA_merged_170000.txt	6598	2	5.6773e-05	TGCGCCAGCAGCCCGGGTCTACGGGGGAATGAGCAGTTCTTC	EEEEEEEEEEEEEAEEEEEEEEEEEEEEEEEEEEEEEEEEEE	TRBV4-1*00(615)	TRBD1*00(25)	TRBJ2-1*00(192.5)		537|550|574|0|13||65.0	18|23|36|22|27||25.0	27|42|70|27|42||75.0												TGCGCCAGCAGCCCGGGTCTACGGGGGAATGAGCAGTTCTTC	32								CASSPGLRGNEQFF		:::::::::0:-4:13:22:-6:-1:27:27:-7:42:::	TLML_1_	RNA
4475	CLONES_TRBTLML_1__FU7_TCR-JV_cDNA_18_GCCACATA_merged_170000.txt	6599	2	5.6773e-05	TGCGCCAGCAGCCCGGGACAGGGCCCAGATACGCAGTATTTT	EEEEEEEEEEEEEAEEEEEEEEEEEEEEEEEEEEEEEEEEEE	TRBV10-1*00(265)	TRBD1*00(60)	TRBJ2-3*00(225)		533|544|570|0|11||55.0	9|21|36|11|23||60.0	24|41|69|25|42||85.0												TGCGCCAGCAGCCCGGGACAGGGCCCAGATACGCAGTATTTT	32								CASSPGQGPDTQYF		:::::::::0:-6:11:11:3:-3:23:25:-4:42:::	TLML_1_	RNA
4476	CLONES_TRBTLML_1__FU7_TCR-JV_cDNA_18_GCCACATA_merged_170000.txt	6600	2	5.6773e-05	TGCGCCAGCAGCCCGGGACAGGACTTTTCACCCCTCCACTTT	EEEEEEEEEEEEEEEEEEEEEEEEEEEEEEEEEEEEEEEEEE	TRBV5-1*00(130)	TRBD1*00(50)	TRBJ1-6*00(204)		554|566|590|0|12||60.0	10|20|36|12|22||50.0	29|45|73|26|42||80.0												TGCGCCAGCAGCCCGGGACAGGACTTTTCACCCCTCCACTTT	36								CASSPGQDFSPLHF		:::::::::0:-4:12:12:2:-4:22:26:-9:42:::	TLML_1_	RNA
4478	CLONES_TRBTLML_1__FU7_TCR-JV_cDNA_18_GCCACATA_merged_170000.txt	6602	2	5.6773e-05	TGCGCCAGCAGCCGCAGCAGAAACAGGGATACGCAGTATTTT	EEEEEEEEEEEEEEEEEEEEEEEEEEEEEEEEEEEEEEEEEE	TRBV4-1*00(105),TRBV4-3*00(105),TRBV23-1*00(95)	TRBD1*00(25)	TRBJ2-3*00(215)		537|550|574|0|13||65.0;537|550|574|0|13||65.0;580|591|617|0|11||55.0	15|20|36|22|27||25.0	26|41|69|27|42||75.0												TGCGCCAGCAGCCGCAGCAGAAACAGGGATACGCAGTATTTT	36								CASSRSRNRDTQYF		:::::::::0:-4:13:22:-3:-4:27:27:-6:42:::	TLML_1_	RNA
4479	CLONES_TRBTLML_1__FU7_TCR-JV_cDNA_18_GCCACATA_merged_170000.txt	6603	2	5.6773e-05	TGCGCCAGCAGCCGACAGGGGGTTGAGAATACGCAGTATTTT	EEEEEEEEEEEEEEEEEEEEEEEEEEEEEEEEEEEEEEEEEA	TRBV4-1*00(135),TRBV4-3*00(119)	TRBD1*00(45)	TRBJ2-3*00(210)		537|550|574|0|13||65.0;537|550|574|0|13||65.0	14|23|36|13|22||45.0	27|41|69|28|42||70.0												TGCGCCAGCAGCCGACAGGGGGTTGAGAATACGCAGTATTTT	32								CASSRQGVENTQYF		:::::::::0:-4:13:13:-2:-1:22:28:-7:42:::	TLML_1_	RNA
4480	CLONES_TRBTLML_1__FU7_TCR-JV_cDNA_18_GCCACATA_merged_170000.txt	6604	2	5.6773e-05	TGCGCCAGCAGCCAAGCGGACCTCCCAGATACGCAGTATTTT	EEEEEEEEEEEEEEEEEEEEEEEEEEEEEEEEEEEEEEEEEE	TRBV4-1*00(874)	TRBD2*00(25)	TRBJ2-3*00(225)		537|553|574|0|16||80.0	1|6|48|20|25||25.0	24|41|69|25|42||85.0												TGCGCCAGCAGCCAAGCGGACCTCCCAGATACGCAGTATTTT	36								CASSQADLPDTQYF		:::::::::0:-1:16:20:15:-26:25:25:-4:42:::	TLML_1_	RNA
4481	CLONES_TRBTLML_1__FU7_TCR-JV_cDNA_18_GCCACATA_merged_170000.txt	6605	2	5.6773e-05	TGCGCCAGCAGCCAAGGCACAGCTTGGACCCGTCTCTTCTTC	EEEEEEEEEEEEEEAEEEEEEEEAEAEEEEEAEEEEEEEEEE	TRBV4-1*00(740)		TRBJ2-1*00(170)		537|553|574|0|16||80.0		36|42|70|36|42||30.0												TGCGCCAGCAGCCAAGGCACAGCTTGGACCCGTCTCTTCTTC	32								CASSQGTAWTRLFF		:::::::::0:-1:16:::::36:-16:42:::	TLML_1_	RNA
4482	CLONES_TRBTLML_1__FU7_TCR-JV_cDNA_18_GCCACATA_merged_170000.txt	6606	2	5.6773e-05	TGCGCCAGCAGCCAAGGACAGGGGCCAGAGACCCAGTACTTC	EEEEEEEEEEEEEEEEEEEEEEEEEEEEEEEEEEEEEEEAAA	TRBV5-1*00(885)	TRBD1*00(45)	TRBJ2-5*00(90)		554|566|590|0|12||60.0	13|22|36|15|24||45.0	24|40|68|26|42||80.0												TGCGCCAGCAGCCAAGGACAGGGGCCAGAGACCCAGTACTTC	32								CASSQGQGPETQYF		:::::::::0:-4:12:15:-1:-2:24:26:-4:42:::	TLML_1_	RNA
4483	CLONES_TRBTLML_1__FU7_TCR-JV_cDNA_18_GCCACATA_merged_170000.txt	6607	2	5.6773e-05	TGCGCCAGCAGCCAAGAGTGGGAGAACACTGAAGCTTTCTTT	EEEEEAEEEEAEEEEEEEEEEEEEEAEEEEEEEEEAEEEEEE	TRBV4-1*00(515)		TRBJ1-1*00(235)		537|554|574|0|17||85.0		21|40|68|23|42||95.0												TGCGCCAGCAGCCAAGAGTGGGAGAACACTGAAGCTTTCTTT	32								CASSQEWENTEAFF		:::::::::0:0:17:::::23:-1:42:::	TLML_1_	RNA
4484	CLONES_TRBTLML_1__FU7_TCR-JV_cDNA_18_GCCACATA_merged_170000.txt	6608	2	5.6773e-05	TGCGCCAGCAGCCAAGAGGGGACCCGGGACTTTCAGTACTTC	EEEEEEEEEEEEEEEEEEEEEEEEEEEEEEEEEEEEEEEEEE	TRBV4-1*00(507)	TRBD2*00(45),TRBD1*00(40)	TRBJ2-4*00(195)		537|554|574|0|17||85.0	13|22|48|22|31||45.0;9|17|36|22|30||40.0	31|42|70|31|42||55.0												TGCGCCAGCAGCCAAGAGGGGACCCGGGACTTTCAGTACTTC	36								CASSQEGTRDFQYF		:::::::::0:0:17:22:3:-10:31:31:-11:42:::	TLML_1_	RNA
4485	CLONES_TRBTLML_1__FU7_TCR-JV_cDNA_18_GCCACATA_merged_170000.txt	6609	2	5.6773e-05	TGCGCCAGCAGCCAAGAGACAGGAGACTATGGCTACACCTTC	EEEEEEEEEEEEEEEEEEEEEEEEEEEEEEEEEEEEEEEEEE	TRBV4-1*00(212),TRBV4-3*00(196)	TRBD1*00(30)	TRBJ1-2*00(225)		537|554|574|0|17||85.0;537|554|574|0|17||85.0	14|20|36|17|23||30.0	23|40|68|25|42||85.0												TGCGCCAGCAGCCAAGAGACAGGAGACTATGGCTACACCTTC	36								CASSQETGDYGYTF		:::::::::0:0:17:17:-2:-4:23:25:-3:42:::	TLML_1_	RNA
4486	CLONES_TRBTLML_1__FU7_TCR-JV_cDNA_18_GCCACATA_merged_170000.txt	6610	2	5.6773e-05	TGCGCCAGCAGCCAAGAACCAGAAACCTACGAGCAGTACTTC	EEEEEEEEEEEEEEEEEEEEEEEEEEEEEEEEEEEEEEEEEE	TRBV4-1*00(545)		TRBJ2-7*00(225)		537|554|574|0|17||85.0		22|39|67|25|42||85.0												TGCGCCAGCAGCCAAGAACCAGAAACCTACGAGCAGTACTTC	36								CASSQEPETYEQYF		:::::::::0:0:17:::::25:-2:42:::	TLML_1_	RNA
4487	CLONES_TRBTLML_1__FU7_TCR-JV_cDNA_18_GCCACATA_merged_170000.txt	6611	2	5.6773e-05	TGCGCCAGCAGCCAAACATCAGGGGTGCGTGAGCAGTACTTC	EEEEEEEEEEEEEEEEEEEEEEEEEEEEEEEEEEEEEEEEEE	TRBV4-1*00(285),TRBV4-3*00(253)	TRBD1*00(30)	TRBJ2-7*00(200)		537|552|574|0|15||75.0;537|552|574|0|15||75.0	16|22|36|19|25||30.0	27|39|67|30|42||60.0												TGCGCCAGCAGCCAAACATCAGGGGTGCGTGAGCAGTACTTC	36								CASSQTSGVREQYF		:::::::::0:-2:15:19:-4:-2:25:30:-7:42:::	TLML_1_	RNA
4488	CLONES_TRBTLML_1__FU7_TCR-JV_cDNA_18_GCCACATA_merged_170000.txt	6612	2	5.6773e-05	TGCGCCAGCAGCGTCCAGGACAGTACCTACGAGCAGTACTTC	EEEEEEEEEEEEEEEEEEEEEEEEEEEEEEEEEEEEEEEEEE	TRBV5-1*00(232)	TRBD1*00(30)	TRBJ2-7*00(225)		554|566|590|0|12||60.0	13|19|36|17|23||30.0	22|39|67|25|42||85.0												TGCGCCAGCAGCGTCCAGGACAGTACCTACGAGCAGTACTTC	36								CASSVQDSTYEQYF		:::::::::0:-4:12:17:-1:-5:23:25:-2:42:::	TLML_1_	RNA
4489	CLONES_TRBTLML_1__FU7_TCR-JV_cDNA_18_GCCACATA_merged_170000.txt	6613	2	5.6773e-05	TGCGCCAGCAGCACTCGGGACAGATACAATGAGCAGTTCTTC	EEEEEEEEEEEEEEEEEEEEEEEEEEEEEEEEEEEEEAEEEE	TRBV4-1*00(775)	TRBD1*00(40)	TRBJ2-1*00(230)		537|549|574|0|12||60.0	11|19|36|15|23||40.0	24|42|70|24|42||90.0												TGCGCCAGCAGCACTCGGGACAGATACAATGAGCAGTTCTTC	32								CASSTRDRYNEQFF		:::::::::0:-5:12:15:1:-5:23:24:-4:42:::	TLML_1_	RNA
4490	CLONES_TRBTLML_1__FU7_TCR-JV_cDNA_18_GCCACATA_merged_170000.txt	6614	2	5.6773e-05	TGCGCCAGCAGCACCTACAGGGGGGGTTACGAGCAGTACTTC	EEEEEEEEEEEEEEEEEEEEEEEEEEEEEEEEEEEEEEEEEE	TRBV5-1*00(490)	TRBD1*00(40)	TRBJ2-7*00(215)		554|566|590|0|12||60.0	15|23|36|16|24||40.0	24|39|67|27|42||75.0												TGCGCCAGCAGCACCTACAGGGGGGGTTACGAGCAGTACTTC	36								CASSTYRGGYEQYF		:::::::::0:-4:12:16:-3:-1:24:27:-4:42:::	TLML_1_	RNA
4491	CLONES_TRBTLML_1__FU7_TCR-JV_cDNA_18_GCCACATA_merged_170000.txt	6615	2	5.6773e-05	TGCGCCAGCAGCACGGACGGGCGGGGCTACGAGCAGTACTTC	EEEEEEEEEEEEEEEEEEEEEEEEEEEEEEEEEEEEEEEEEE	TRBV5-1*00(280)	TRBD1*00(25),TRBD2*00(25)	TRBJ2-7*00(220)		554|566|590|0|12||60.0	20|25|36|18|23||25.0;23|28|48|20|25||25.0	23|39|67|26|42||80.0												TGCGCCAGCAGCACGGACGGGCGGGGCTACGAGCAGTACTTC	36								CASSTDGRGYEQYF		:::::::::0:-4:12:18:-8:1:23:26:-3:42:::	TLML_1_	RNA
4492	CLONES_TRBTLML_1__FU7_TCR-JV_cDNA_18_GCCACATA_merged_170000.txt	6616	2	5.6773e-05	TGCGCCAGCAGCAAACTACCGGAGGGAGATACGCAGTATTTT	EEEEEEEEEEEEEEEEEEEEEEEEEEEEEEEEEEEEEEEEEE	TRBV5-1*00(243.5)	TRBD2*00(30)	TRBJ2-3*00(220)		554|566|590|0|12||60.0	26|32|48|20|26||30.0	25|41|69|26|42||80.0												TGCGCCAGCAGCAAACTACCGGAGGGAGATACGCAGTATTTT	36								CASSKLPEGDTQYF		:::::::::0:-4:12:20:-10:0:26:26:-5:42:::	TLML_1_	RNA
4493	CLONES_TRBTLML_1__FU7_TCR-JV_cDNA_18_GCCACATA_merged_170000.txt	6617	2	5.6773e-05	TGCGCCAGCAGGATGGGGCAGGGGGGTCAGCCCCAGCATTTT	EEEEEEEEEEEEEEEEEEEEEEEEEEEEEEEEEEEEEEEEEE	TRBV10-2*00(432)	TRBD1*00(39)	TRBJ1-5*00(220)		533|544|570|0|11||55.0	12|23|36|14|25|SA15G|39.0	26|42|70|26|42||80.0												TGCGCCAGCAGGATGGGGCAGGGGGGTCAGCCCCAGCATTTT	36								CASRMGQGGQPQHF		:::::::::0:-6:11:14:0:-1:25:26:-6:42:::	TLML_1_	RNA
4494	CLONES_TRBTLML_1__FU7_TCR-JV_cDNA_18_GCCACATA_merged_170000.txt	6618	2	5.6773e-05	TGCGCCAGCAGGATGGAGGGAGGGTTCAATGAGCAGTTCTTC	EEEEEEEEEAEEEEEEEEEEEEEEAEEE<EEEEEEEEEEEEE	TRBV5-1*00(510)	TRBD2*00(35)	TRBJ2-1*00(220)		554|565|590|0|11||55.0	25|32|48|17|24||35.0	26|42|70|26|42||80.0												TGCGCCAGCAGGATGGAGGGAGGGTTCAATGAGCAGTTCTTC	27								CASRMEGGFNEQFF		:::::::::0:-5:11:17:-9:0:24:26:-6:42:::	TLML_1_	RNA
4495	CLONES_TRBTLML_1__FU7_TCR-JV_cDNA_18_GCCACATA_merged_170000.txt	6619	2	5.6773e-05	TGCGCCAGCAGGACAGGGGTTTCGACAGATACGCAGTATTTT	EEEEEEEEEEEEEEEEEEEEEEEEEEEEEEEEEEEEEEEEEE	TRBV5-1*00(150)	TRBD1*00(40)	TRBJ2-3*00(230)		554|565|590|0|11||55.0	14|22|36|11|19||40.0	23|41|69|24|42||90.0												TGCGCCAGCAGGACAGGGGTTTCGACAGATACGCAGTATTTT	36								CASRTGVSTDTQYF		:::::::::0:-5:11:11:-2:-2:19:24:-3:42:::	TLML_1_	RNA
4496	CLONES_TRBTLML_1__FU7_TCR-JV_cDNA_18_GCCACATA_merged_170000.txt	6634	2	5.6773e-05	TGCAGTTCCGGTAGGAGCGGTGACTCCTACGAGCAGTACTTC	EEEEEEEEEEEEEEEEEEEEEEEEEEEEEEEEEEEEEEEEEE	TRBV20-1*00(657.5)	TRBD2*00(25)	TRBJ2-7*00(235)		759|765|793|0|6||30.0	22|27|48|15|20||25.0	20|39|67|23|42||95.0												TGCAGTTCCGGTAGGAGCGGTGACTCCTACGAGCAGTACTTC	36								CSSGRSGDSYEQYF		:::::::::0:-8:6:15:-6:-5:20:23:0:42:::	TLML_1_	RNA
4497	CLONES_TRBTLML_1__FU7_TCR-JV_cDNA_18_GCCACATA_merged_170000.txt	6635	2	5.6773e-05	TGCAGTTCCAGACTAGGTGAGGGCTCGGATACGCAGTATTTT	EEEEEEEEEEEEEEEEEEEEEEEEEEEEEEEEEEEEEEEEEE	TRBV20-1*00(465)	TRBD2*00(33)	TRBJ2-3*00(215)		759|765|793|0|6||30.0	18|33|48|10|24|DC24SG26T|33.0	26|41|69|27|42||75.0												TGCAGTTCCAGACTAGGTGAGGGCTCGGATACGCAGTATTTT	36								CSSRLGEGSDTQYF		:::::::::0:-8:6:10:-2:1:24:27:-6:42:::	TLML_1_	RNA
4498	CLONES_TRBTLML_1__FU7_TCR-JV_cDNA_18_GCCACATA_merged_170000.txt	6636	2	5.6773e-05	TGCAGTGCTTCCACCGGGACAGGGACGTTACCCCTCCACTTT	EEEEEEEEEEEEEEEEEEEEEEEEEEEEEEEEEEEEEEEEEE	TRBV20-1*00(290)	TRBD1*00(55)	TRBJ1-6*00(189)		759|768|793|0|9||45.0	10|21|36|13|24||55.0	32|45|73|29|42||65.0												TGCAGTGCTTCCACCGGGACAGGGACGTTACCCCTCCACTTT	36								CSASTGTGTLPLHF		:::::::::0:-5:9:13:2:-3:24:29:-12:42:::	TLML_1_	RNA
4499	CLONES_TRBTLML_1__FU7_TCR-JV_cDNA_18_GCCACATA_merged_170000.txt	6637	2	5.6773e-05	TGCAGTGCTCTCGGACTAGCGGGAGTCAATGAGCAGTTCTTC	EEEEEEEEEEEEEEEEEEEEEEEEEEEEEEEEEEEEEEEEEE	TRBV20-1*00(497)	TRBD2*00(65)	TRBJ2-1*00(220)		759|768|793|0|9||45.0	17|30|48|12|25||65.0	26|42|70|26|42||80.0												TGCAGTGCTCTCGGACTAGCGGGAGTCAATGAGCAGTTCTTC	36								CSALGLAGVNEQFF		:::::::::0:-5:9:12:-1:-2:25:26:-6:42:::	TLML_1_	RNA
4500	CLONES_TRBTLML_1__FU7_TCR-JV_cDNA_18_GCCACATA_merged_170000.txt	6638	2	5.6773e-05	TGCAGTGCTCCTACCGGGGGATTCACCGGGGAGCTGTTTTTT	EEEEEEEEEEEEEEEEEEEEEEEEEEEEEEEEEEEEEEEEEE	TRBV20-1*00(605)	TRBD1*00(25),TRBD2*00(25)	TRBJ2-2*00(235)		759|768|793|0|9||45.0	10|15|36|13|18||25.0;14|19|48|13|18||25.0	24|43|71|23|42||95.0												TGCAGTGCTCCTACCGGGGGATTCACCGGGGAGCTGTTTTTT	36								CSAPTGGFTGELFF		:::::::::0:-5:9:13:2:-9:18:23:-4:42:::	TLML_1_	RNA
4501	CLONES_TRBTLML_1__FU7_TCR-JV_cDNA_18_GCCACATA_merged_170000.txt	6639	2	5.6773e-05	TGCAGTGCTCGACTAGCGGGAATCTACAATGAGCAGTTCTTC	EEEEEEEEEEEEEEEEEEEEEEEEEEEEEEEAEEEEEEEEEE	TRBV20-1*00(345)	TRBD2*00(55)	TRBJ2-1*00(235)		759|768|793|0|9||45.0	18|29|48|10|21||55.0	23|42|70|23|42||95.0												TGCAGTGCTCGACTAGCGGGAATCTACAATGAGCAGTTCTTC	32								CSARLAGIYNEQFF		:::::::::0:-5:9:10:-2:-3:21:23:-3:42:::	TLML_1_	RNA
4502	CLONES_TRBTLML_1__FU7_TCR-JV_cDNA_18_GCCACATA_merged_170000.txt	6640	2	5.6773e-05	TGCAGTGCTGCCACAGGGGGTAGCAATCAGCCCCAGCATTTT	EEEEEEEEEEEEEEEEEEEEEEEEEEEEEEEEEEEEEEEEEE	TRBV20-1*00(477.5)	TRBD1*00(40)	TRBJ1-5*00(250)		759|768|793|0|9||45.0	15|23|36|12|20||40.0	20|42|70|20|42||110.0												TGCAGTGCTGCCACAGGGGGTAGCAATCAGCCCCAGCATTTT	36								CSAATGGSNQPQHF		:::::::::0:-5:9:12:-3:-1:20:20:0:42:::	TLML_1_	RNA
4503	CLONES_TRBTLML_1__FU7_TCR-JV_cDNA_18_GCCACATA_merged_170000.txt	6641	2	5.6773e-05	TGCAGTGCTGCGCGGACAGGGGACACCGGGGAGCTGTTTTTT	EEEEEEEEEEEAAAEEEEEEEEEEEEEEEEEEAEEAEEEEEE	TRBV20-1*00(1117)	TRBD1*00(45)	TRBJ2-2*00(240)		759|768|793|0|9||45.0	13|22|36|13|22||45.0	23|43|71|22|42||100.0												TGCAGTGCTGCGCGGACAGGGGACACCGGGGAGCTGTTTTTT	32								CSAARTGDTGELFF		:::::::::0:-5:9:13:-1:-2:22:22:-3:42:::	TLML_1_	RNA
4504	CLONES_TRBTLML_1__FU7_TCR-JV_cDNA_18_GCCACATA_merged_170000.txt	6642	2	5.6773e-05	TGCAGTGCTGGAGGGGGAATCCTCTACAATGAGCAGTTCTTC	EEEEEEEEEEEEEEEEEEEEEEEEEEEEEEEEEEEEEEEEEE	TRBV20-1*00(629)		TRBJ2-1*00(235)		759|772|793|0|13|SA768G|49.0		23|42|70|23|42||95.0												TGCAGTGCTGGAGGGGGAATCCTCTACAATGAGCAGTTCTTC	36								CSAGGGILYNEQFF		:::::::::0:-1:13:::::23:-3:42:::	TLML_1_	RNA
4505	CLONES_TRBTLML_1__FU7_TCR-JV_cDNA_18_GCCACATA_merged_170000.txt	6643	2	5.6773e-05	TGCAGTGCTACCGGGACAGGGGACAATCAGCCCCAGCATTTT	EEEEEEEEEEEEEEEEEEEEEEEEEEEEEEEEEEEEEEEEEE	TRBV20-1*00(150)	TRBD1*00(60)	TRBJ1-5*00(235)		759|769|793|0|10||50.0	10|22|36|10|22||60.0	23|42|70|23|42||95.0												TGCAGTGCTACCGGGACAGGGGACAATCAGCCCCAGCATTTT	36								CSATGTGDNQPQHF		:::::::::0:-4:10:10:2:-2:22:23:-3:42:::	TLML_1_	RNA
4506	CLONES_TRBTLML_1__FU7_TCR-JV_cDNA_18_GCCACATA_merged_170000.txt	6644	2	5.6773e-05	TGCAGTGCTAGTTTGCGGGCTAGCACAGATACGCAGTATTTT	EEEEEEEEEEEEEEEEEEEEEEEEEEEEEEEEEEEEEEEEEE	TRBV20-1*00(720)		TRBJ2-3*00(260)		759|770|793|0|11||55.0		17|41|69|18|42||120.0												TGCAGTGCTAGTTTGCGGGCTAGCACAGATACGCAGTATTTT	36								CSASLRASTDTQYF		:::::::::0:-3:11:::::18:3:42:::	TLML_1_	RNA
4507	CLONES_TRBTLML_1__FU7_TCR-JV_cDNA_18_GCCACATA_merged_170000.txt	6645	2	5.6773e-05	TGCAGTGCTAGTGCCAGGGGTATCACAGATACGCAGTATTTT	EEEEEEEEEEEEEEEEEEEEEEEEEEEEEEEEEEEEEEEEEE	TRBV20-1*00(412)	TRBD1*00(30)	TRBJ2-3*00(235)		759|770|793|0|11||55.0	16|22|36|14|20||30.0	22|41|69|23|42||95.0												TGCAGTGCTAGTGCCAGGGGTATCACAGATACGCAGTATTTT	36								CSASARGITDTQYF		:::::::::0:-3:11:14:-4:-2:20:23:-2:42:::	TLML_1_	RNA
4508	CLONES_TRBTLML_1__FU7_TCR-JV_cDNA_18_GCCACATA_merged_170000.txt	6646	2	5.6773e-05	TGCAGTGCTAGTACCCCAGCGCCGAGAAACATTCAGTACTTC	EEEEEEEEEEEEEEEEEAEEEEEEEEEEEEEEEEEEEEEEEE	TRBV20-1*00(305)	TRBD1*00(25)	TRBJ2-4*00(220)		759|770|793|0|11||55.0	22|27|36|18|23||25.0	26|42|70|26|42||80.0												TGCAGTGCTAGTACCCCAGCGCCGAGAAACATTCAGTACTTC	32								CSASTPAPRNIQYF		:::::::::0:-3:11:18:-10:3:23:26:-6:42:::	TLML_1_	RNA
4509	CLONES_TRBTLML_1__FU7_TCR-JV_cDNA_18_GCCACATA_merged_170000.txt	6647	2	5.6773e-05	TGCAGTGCTAGCCCGGGACAGGGGGGCTATGGCTACACCTTC	EEEEEEEEEEEEEEEEEEEEEEEEEEEEEEEEEEEEEEEEEE	TRBV20-1*00(510)	TRBD1*00(70)	TRBJ1-2*00(220)		759|770|793|0|11||55.0	9|23|36|11|25||70.0	24|40|68|26|42||80.0												TGCAGTGCTAGCCCGGGACAGGGGGGCTATGGCTACACCTTC	36								CSASPGQGGYGYTF		:::::::::0:-3:11:11:3:-1:25:26:-4:42:::	TLML_1_	RNA
4510	CLONES_TRBTLML_1__FU7_TCR-JV_cDNA_18_GCCACATA_merged_170000.txt	6648	2	5.6773e-05	TGCAGTGCTAGCGGGAGGGCACGGGGCGATACGCAGTATTTT	EEEEEEEEEEEEEEEEEEEEEEEEEEEEEEEEEEEEEEEEEE	TRBV20-1*00(560)	TRBD2*00(45)	TRBJ2-3*00(215)		759|770|793|0|11||55.0	24|33|48|11|20||45.0	26|41|69|27|42||75.0												TGCAGTGCTAGCGGGAGGGCACGGGGCGATACGCAGTATTTT	36								CSASGRARGDTQYF		:::::::::0:-3:11:11:-8:1:20:27:-6:42:::	TLML_1_	RNA
4511	CLONES_TRBTLML_1__FU7_TCR-JV_cDNA_18_GCCACATA_merged_170000.txt	6649	2	5.6773e-05	TGCAGTGCTAGGCCAGGGTCGGCCAATCAGCCCCAGCATTTT	EEEEEEEEEEEEEEEEEEEEEEEEEEEEEAEEEEEEEEEEEE	TRBV20-1*00(445)	TRBD1*00(25)	TRBJ1-5*00(235)		759|770|793|0|11||55.0	16|21|36|13|18||25.0	23|42|70|23|42||95.0												TGCAGTGCTAGGCCAGGGTCGGCCAATCAGCCCCAGCATTTT	32								CSARPGSANQPQHF		:::::::::0:-3:11:13:-4:-3:18:23:-3:42:::	TLML_1_	RNA
4512	CLONES_TRBTLML_1__FU7_TCR-JV_cDNA_18_GCCACATA_merged_170000.txt	6650	2	5.6773e-05	TGCAGTGCTAGGGGGACTAGCGGTTACAATGAGCAGTTCTTC	EEEEAEEEEEEEEEEEEEEEEEEEEEEEEEEEEEEEEEEEEE	TRBV20-1*00(921)	TRBD2*00(55)	TRBJ2-1*00(230)		759|770|793|0|11||55.0	16|27|48|12|23||55.0	24|42|70|24|42||90.0												TGCAGTGCTAGGGGGACTAGCGGTTACAATGAGCAGTTCTTC	32								CSARGTSGYNEQFF		:::::::::0:-3:11:12:0:-5:23:24:-4:42:::	TLML_1_	RNA
4513	CLONES_TRBTLML_1__FU7_TCR-JV_cDNA_18_GCCACATA_merged_170000.txt	6651	2	5.6773e-05	TGCAGTGCTAGGGGAAGCAGGCAGGCAGATACGCAGTATTTT	EEEEEEEEEEEEEEEEEEEEEEEEEEEEEEEEEEEEEEEEEE	TRBV20-1*00(186.5)		TRBJ2-3*00(225)		759|770|793|0|11||55.0		24|41|69|25|42||85.0												TGCAGTGCTAGGGGAAGCAGGCAGGCAGATACGCAGTATTTT	36								CSARGSRQADTQYF		:::::::::0:-3:11:::::25:-4:42:::	TLML_1_	RNA
4514	CLONES_TRBTLML_1__FU7_TCR-JV_cDNA_18_GCCACATA_merged_170000.txt	6652	2	5.6773e-05	TGCAGTGCTAGGGACAGGGACTCCTACAATGAGCAGTTCTTC	EEEEEEEEEEEEEEEEEEEEEEEEEEEEEEEEEEEEEEEEEE	TRBV20-1*00(590)	TRBD1*00(40)	TRBJ2-1*00(200)		759|770|793|0|11||55.0	13|21|36|11|19||40.0	20|42|70|20|42||110.0												TGCAGTGCTAGGGACAGGGACTCCTACAATGAGCAGTTCTTC	36								CSARDRDSYNEQFF		:::::::::0:-3:11:11:-1:-3:19:20:0:42:::	TLML_1_	RNA
4515	CLONES_TRBTLML_1__FU7_TCR-JV_cDNA_18_GCCACATA_merged_170000.txt	6653	2	5.6773e-05	TGCAGTGCTAGGATCCCGGGCGCGGCCTACGAGCAGTACTTC	EEEEEEEEEEEEEEEEEEEEEEEEEEEAEEEEEEEEEEEEEE	TRBV20-1*00(550)	TRBD1*00(35),TRBD2*00(35)	TRBJ2-7*00(217)		759|770|793|0|11||55.0	8|15|36|13|20||35.0;12|19|48|13|20||35.0	22|39|67|25|42||85.0												TGCAGTGCTAGGATCCCGGGCGCGGCCTACGAGCAGTACTTC	32								CSARIPGAAYEQYF		:::::::::0:-3:11:13:4:-9:20:25:-2:42:::	TLML_1_	RNA
4516	CLONES_TRBTLML_1__FU7_TCR-JV_cDNA_18_GCCACATA_merged_170000.txt	6654	2	5.6773e-05	TGCAGTGCTAGACTGGTGGCAATTCAAGAGACCCAGTACTTC	EEEEEEEEEEEEEEEEEEEEEEEEEEEEEEEEEEEEEEEEEE	TRBV20-1*00(335)		TRBJ2-5*00(230)		759|771|793|0|12||60.0		22|40|68|24|42||90.0												TGCAGTGCTAGACTGGTGGCAATTCAAGAGACCCAGTACTTC	36								CSARLVAIQETQYF		:::::::::0:-2:12:::::24:-2:42:::	TLML_1_	RNA
4517	CLONES_TRBTLML_1__FU7_TCR-JV_cDNA_18_GCCACATA_merged_170000.txt	6655	2	5.6773e-05	TGCAGTGCTAGACCCCCAGCGGTCTCCTACGAGCAGTACTTC	EEEEEEEEEEEEEEEEEEEEEEEEEEEEEEEEEEEEEEEEEE	TRBV20-1*00(425)	TRBD1*00(25),TRBD2*00(25)	TRBJ2-7*00(235)		759|771|793|0|12||60.0	1|6|36|12|17||25.0;22|27|48|17|22||25.0	20|39|67|23|42||95.0												TGCAGTGCTAGACCCCCAGCGGTCTCCTACGAGCAGTACTTC	36								CSARPPAVSYEQYF		:::::::::0:-2:12:12:11:-18:17:23:0:42:::	TLML_1_	RNA
4518	CLONES_TRBTLML_1__FU7_TCR-JV_cDNA_18_GCCACATA_merged_170000.txt	6656	2	5.6773e-05	TGCAGTGCTAGACACCTCGACCAAACCTACGAGCAGTACTTC	EEEEEEEEEEEEEEEEEEEEEEEEEEEEEEEEEEEEEEEAAA	TRBV20-1*00(950)		TRBJ2-7*00(95)		759|771|793|0|12||60.0		22|39|67|25|42||85.0												TGCAGTGCTAGACACCTCGACCAAACCTACGAGCAGTACTTC	32								CSARHLDQTYEQYF		:::::::::0:-2:12:::::25:-2:42:::	TLML_1_	RNA
4519	CLONES_TRBTLML_1__FU7_TCR-JV_cDNA_18_GCCACATA_merged_170000.txt	6657	2	5.6773e-05	TGCAGTGCTAGAGTTGACGAGCCCAAAAACATTCAGTACTTC	EEEEEEEEEEEEEEAEEEEEEEEEEEAEEEEEEEEEEEEEEA	TRBV20-1*00(950)		TRBJ2-4*00(240)		759|772|793|0|13||65.0		22|42|70|22|42||100.0												TGCAGTGCTAGAGTTGACGAGCCCAAAAACATTCAGTACTTC	32								CSARVDEPKNIQYF		:::::::::0:-1:13:::::22:-2:42:::	TLML_1_	RNA
4520	CLONES_TRBTLML_1__FU7_TCR-JV_cDNA_18_GCCACATA_merged_170000.txt	6658	2	5.6773e-05	TGCAGTGCTAGAGGTTGGACAGGTGGGGACGAGCAGTACTTC	EEEEEEEEEEEEEEEEEEEEEEEEEEEEEEEEEEEEEEEEEE	TRBV20-1*00(709.5)	TRBD1*00(35)	TRBJ2-7*00(186)		759|772|793|0|13||65.0	13|20|36|16|23||35.0	25|39|67|28|42||70.0												TGCAGTGCTAGAGGTTGGACAGGTGGGGACGAGCAGTACTTC	36								CSARGWTGGDEQYF		:::::::::0:-1:13:16:-1:-4:23:28:-5:42:::	TLML_1_	RNA
4521	CLONES_TRBTLML_1__FU7_TCR-JV_cDNA_18_GCCACATA_merged_170000.txt	6659	2	5.6773e-05	TGCAGTGCTAGAGGAGCGGGGCCGGGTATGGAGCAGTTCTTC	EEEEEEEEEEEEEEEEEEEEEEEEEEEEEEEEEEEEEEEEEE	TRBV20-1*00(192)	TRBD2*00(30)	TRBJ2-1*00(200)		759|772|793|0|13||65.0	22|28|48|14|20||30.0	30|42|70|30|42||60.0												TGCAGTGCTAGAGGAGCGGGGCCGGGTATGGAGCAGTTCTTC	36								CSARGAGPGMEQFF		:::::::::0:-1:13:14:-6:-4:20:30:-10:42:::	TLML_1_	RNA
4522	CLONES_TRBTLML_1__FU7_TCR-JV_cDNA_18_GCCACATA_merged_170000.txt	6660	2	5.6773e-05	TGCAGTGCTAGAGATCTCGCGGGACGCTACGAGCAGTACTTC	EEEEEEEEEEEEEEEEEEEEEEEEEEEEEEEEEEEEEEEEEE	TRBV20-1*00(262.5)	TRBD1*00(30),TRBD2*00(30)	TRBJ2-7*00(220)		759|777|793|0|18||90.0	11|17|36|19|25||30.0;15|21|48|19|25||30.0	23|39|67|26|42||80.0												TGCAGTGCTAGAGATCTCGCGGGACGCTACGAGCAGTACTTC	36								CSARDLAGRYEQYF		:::::::::0:4:18:19:1:-7:25:26:-3:42:::	TLML_1_	RNA
4523	CLONES_TRBTLML_1__FU7_TCR-JV_cDNA_18_GCCACATA_merged_170000.txt	6661	2	5.6773e-05	TGCAGTGCTAGAGATCCGGCGGCAACGGGTGAGCAGTTCTTC	EEEEEEEEEEEEEEEEEEEEEEEEEEEEEEEEEEEEEEEEEE	TRBV20-1*00(404)		TRBJ2-1*00(205)		759|775|793|0|16||80.0		29|42|70|29|42||65.0												TGCAGTGCTAGAGATCCGGCGGCAACGGGTGAGCAGTTCTTC	36								CSARDPAATGEQFF		:::::::::0:2:16:::::29:-9:42:::	TLML_1_	RNA
4524	CLONES_TRBTLML_1__FU7_TCR-JV_cDNA_18_GCCACATA_merged_170000.txt	6662	2	5.6773e-05	TGCAGTGCTAGAGATACAGGAGACACCGGGGAGCTGTTTTTT	EEEEEEEEEEEEEEAEEEEEEEEEEEEEEEEEEEEEEEEEEE	TRBV20-1*00(440)	TRBD1*00(25)	TRBJ2-2*00(240)		759|774|793|0|15||75.0	15|20|36|15|20||25.0	23|43|71|22|42||100.0												TGCAGTGCTAGAGATACAGGAGACACCGGGGAGCTGTTTTTT	32								CSARDTGDTGELFF		:::::::::0:1:15:15:-3:-4:20:22:-3:42:::	TLML_1_	RNA
4525	CLONES_TRBTLML_1__FU7_TCR-JV_cDNA_18_GCCACATA_merged_170000.txt	6663	2	5.6773e-05	TGCAGTGCTAGAGATAGGGAGCAACCCTACGAGCAGTACTTC	EEEEEEEEEEEEEEEEEEEEEEEEEEEEEEEEEEEEEEEEEE	TRBV20-1*00(532.5)	TRBD2*00(25)	TRBJ2-7*00(217)		759|774|793|0|15||75.0	25|30|48|16|21||25.0	22|39|67|25|42||85.0												TGCAGTGCTAGAGATAGGGAGCAACCCTACGAGCAGTACTTC	36								CSARDREQPYEQYF		:::::::::0:1:15:16:-9:-2:21:25:-2:42:::	TLML_1_	RNA
4526	CLONES_TRBTLML_1__FU7_TCR-JV_cDNA_18_GCCACATA_merged_170000.txt	6664	2	5.6773e-05	TGCAGTGCTAGAGAAACAGCGGAGTACTACGAGCAGTACTTC	EEEEEEEEEEEEEEEEEEEEEEEEEEEEEEEEEEEEEEEEEE	TRBV20-1*00(570)	TRBD2*00(25)	TRBJ2-7*00(220)		759|773|793|0|14||70.0	22|27|48|17|22||25.0	23|39|67|26|42||80.0												TGCAGTGCTAGAGAAACAGCGGAGTACTACGAGCAGTACTTC	36								CSARETAEYYEQYF		:::::::::0:0:14:17:-6:-5:22:26:-3:42:::	TLML_1_	RNA
4527	CLONES_TRBTLML_1__FU7_TCR-JV_cDNA_18_GCCACATA_merged_170000.txt	6665	2	5.6773e-05	TGCAGTGCTAGAAAGCAGGGAGGGAACACTGAAGCTTTCTTT	EEEEEEEEEEEEEEEEEEEEEEEEEEEEEEEEEEEEEEEEEE	TRBV20-1*00(739.5)	TRBD2*00(30)	TRBJ1-1*00(235)		759|771|793|0|12||60.0	25|31|48|17|23||30.0	21|40|68|23|42||95.0												TGCAGTGCTAGAAAGCAGGGAGGGAACACTGAAGCTTTCTTT	36								CSARKQGGNTEAFF		:::::::::0:-2:12:17:-9:-1:23:23:-1:42:::	TLML_1_	RNA
4528	CLONES_TRBTLML_1__FU7_TCR-JV_cDNA_18_GCCACATA_merged_170000.txt	6666	2	5.6773e-05	TGCAGTGCTAGAAAAAGACAGGGAACCGGGGAGCTGTTTTTT	EEEEEEEEEEEEAEEEEEEEEEEEEEEEEEEEEEEEEAEEEE	TRBV20-1*00(450)	TRBD1*00(35)	TRBJ2-2*00(230)		759|771|793|0|12||60.0	14|21|36|16|23||35.0	25|43|71|24|42||90.0												TGCAGTGCTAGAAAAAGACAGGGAACCGGGGAGCTGTTTTTT	32								CSARKRQGTGELFF		:::::::::0:-2:12:16:-2:-3:23:24:-5:42:::	TLML_1_	RNA
4529	CLONES_TRBTLML_1__FU7_TCR-JV_cDNA_18_GCCACATA_merged_170000.txt	6667	2	5.6773e-05	TGCAGTGCTAAATCTTCGGCGGGGGATGAAAAACTGTTTTTT	EEEEEEEEEEEEEEEEEEEEEEEEEEEEEEEEEEEEEEAAAA	TRBV20-1*00(740)	TRBD1*00(25),TRBD2*00(25)	TRBJ1-4*00(90)		759|769|793|0|10||50.0	18|23|36|20|25||25.0;23|28|48|18|23||25.0	26|43|71|25|42||85.0												TGCAGTGCTAAATCTTCGGCGGGGGATGAAAAACTGTTTTTT	32								CSAKSSAGDEKLFF		:::::::::0:-4:10:20:-6:-1:25:25:-6:42:::	TLML_1_	RNA
4530	CLONES_TRBTLML_1__FU7_TCR-JV_cDNA_18_GCCACATA_merged_170000.txt	6668	2	5.6773e-05	TGCAGTGCCTCCGACAGGGGGCAGCCCTACGAGCAGTACTTC	EEEEEEEEEEEEEEEEEEEEEEEEEEAEEEEEEEEEEEEEEE	TRBV20-1*00(477)	TRBD1*00(50)	TRBJ2-7*00(222.5)		759|767|793|0|8||40.0	14|24|36|12|22||50.0	22|39|67|25|42||85.0												TGCAGTGCCTCCGACAGGGGGCAGCCCTACGAGCAGTACTTC	32								CSASDRGQPYEQYF		:::::::::0:-6:8:12:-2:0:22:25:-2:42:::	TLML_1_	RNA
4531	CLONES_TRBTLML_1__FU7_TCR-JV_cDNA_18_GCCACATA_merged_170000.txt	6669	2	5.6773e-05	TGCAGTGCCCCCCTTCAGGCTAGCGCCTACGAGCAGTACTTC	EEEEEEEEEEEEEEEEEEEEEEEEEEEEEEEEEEEEEEEEEE	TRBV20-1*00(215)	TRBD1*00(30)	TRBJ2-7*00(229)		759|767|793|0|8||40.0	1|7|36|8|14||30.0	18|39|67|21|42|ST21G|89.0												TGCAGTGCCCCCCTTCAGGCTAGCGCCTACGAGCAGTACTTC	36								CSAPLQASAYEQYF		:::::::::0:-6:8:8:11:-17:14:21:2:42:::	TLML_1_	RNA
4532	CLONES_TRBTLML_1__FU7_TCR-JV_cDNA_18_GCCACATA_merged_170000.txt	6670	2	5.6773e-05	TGCAGTGCCCGACTAGCGGGACTCACAGATACGCAGTATTTT	EEEEEEEEEEEEEEEEEEEEEEEEEEEEEEEEEEEEEEEEEE	TRBV20-1*00(725)	TRBD2*00(55)	TRBJ2-3*00(149)		759|767|793|0|8||40.0	18|29|48|10|21||55.0	22|41|69|23|42||95.0												TGCAGTGCCCGACTAGCGGGACTCACAGATACGCAGTATTTT	36								CSARLAGLTDTQYF		:::::::::0:-6:8:10:-2:-3:21:23:-2:42:::	TLML_1_	RNA
4533	CLONES_TRBTLML_1__FU7_TCR-JV_cDNA_18_GCCACATA_merged_170000.txt	6671	2	5.6773e-05	TGCAGTGCCCACGACAGGGGTAGCACAGATACGCAGTATTTT	EEEEEEEEEEEEEEEEEEEEEEEEEEEEEEEEEEEEEEEEEE	TRBV20-1*00(642)	TRBD1*00(40)	TRBJ2-3*00(250)		759|767|793|0|8||40.0	14|22|36|12|20||40.0	19|41|69|20|42||110.0												TGCAGTGCCCACGACAGGGGTAGCACAGATACGCAGTATTTT	36								CSAHDRGSTDTQYF		:::::::::0:-6:8:12:-2:-2:20:20:1:42:::	TLML_1_	RNA
4534	CLONES_TRBTLML_1__FU7_TCR-JV_cDNA_18_GCCACATA_merged_170000.txt	6672	2	5.6773e-05	TGCAGTGCCGTGTCAGGGGGGAGCTCCTACGAGCAGTACTTC	EEEEEEEEEEEEEEEEEEEEEEEEEAEEEEEEEEEEEEEEEA	TRBV20-1*00(430)	TRBD1*00(30)	TRBJ2-7*00(255)		759|767|793|0|8||40.0	16|22|36|13|19||30.0	16|39|67|19|42||115.0												TGCAGTGCCGTGTCAGGGGGGAGCTCCTACGAGCAGTACTTC	32								CSAVSGGSSYEQYF		:::::::::0:-6:8:13:-4:-2:19:19:4:42:::	TLML_1_	RNA
4535	CLONES_TRBTLML_1__FU7_TCR-JV_cDNA_18_GCCACATA_merged_170000.txt	6673	2	5.6773e-05	TGCAGTGCCAACCCGGGACTAAGAACAGATACGCAGTATTTT	EEEEEEEEEEAEEEEEEEEEEEEEEEEEEEEEEEEEEEEEEE	TRBV20-1*00(90)	TRBD2*00(50)	TRBJ2-3*00(230)		759|767|793|0|8||40.0	13|23|48|11|21||50.0	23|41|69|24|42||90.0												TGCAGTGCCAACCCGGGACTAAGAACAGATACGCAGTATTTT	32								CSANPGLRTDTQYF		:::::::::0:-6:8:11:3:-9:21:24:-3:42:::	TLML_1_	RNA
4536	CLONES_TRBTLML_1__FU7_TCR-JV_cDNA_18_GCCACATA_merged_170000.txt	6674	2	5.6773e-05	TGCAGTGCGACCCGGGACAGGGGCAATCAGCCCCAGCATTTT	EEEEEEEEEEEEEEEEEEEEEEEEEEEEEEEEEEEEEEEEEE	TRBV20-1*00(370)	TRBD1*00(60)	TRBJ1-5*00(240)		759|767|793|0|8||40.0	9|21|36|10|22||60.0	22|42|70|22|42||100.0												TGCAGTGCGACCCGGGACAGGGGCAATCAGCCCCAGCATTTT	36								CSATRDRGNQPQHF		:::::::::0:-6:8:10:3:-3:22:22:-2:42:::	TLML_1_	RNA
4537	CLONES_TRBTLML_1__FU7_TCR-JV_cDNA_18_GCCACATA_merged_170000.txt	6675	2	5.6773e-05	TGCAGTGCAGGAGGGGGAGGGGCGGACACTGAAGCTTTCTTT	EEEEEEEEEEEEEEEEEAEEEEEEEAEEEEEEEEEEEEEEEE	TRBV20-1*00(435)	TRBD2*00(35),TRBD1*00(30)	TRBJ1-1*00(225)		759|767|793|0|8||40.0	25|32|48|14|21||35.0;17|23|36|11|17||30.0	23|40|68|25|42||85.0												TGCAGTGCAGGAGGGGGAGGGGCGGACACTGAAGCTTTCTTT	32								CSAGGGGADTEAFF		:::::::::0:-6:8:14:-9:0:21:25:-3:42:::	TLML_1_	RNA
4538	CLONES_TRBTLML_1__FU7_TCR-JV_cDNA_18_GCCACATA_merged_170000.txt	6676	2	5.6773e-05	TGCAGTGCAGAAGACCGCGGGAGCACAGATACGCAGTATTTT	AEEEEEEEEEEEEEEEEEEEEEEEEEEEEEEEEEEEEEEEEE	TRBV20-1*00(1078)	TRBD2*00(25)	TRBJ2-3*00(212.5)		759|767|793|0|8||40.0	23|28|48|16|21||25.0	20|41|69|21|42||105.0												TGCAGTGCAGAAGACCGCGGGAGCACAGATACGCAGTATTTT	32								CSAEDRGSTDTQYF		:::::::::0:-6:8:16:-7:-4:21:21:0:42:::	TLML_1_	RNA
4539	CLONES_TRBTLML_1__FU7_TCR-JV_cDNA_18_GCCACATA_merged_170000.txt	6677	2	5.6773e-05	TGCAGTGCAACTTCGGGAGGGGGGTCAGATACGCAGTATTTT	EEEEEEEEEEEEEEEEEEEEEEEEEEEEEEEEEEEEEEEEEE	TRBV20-1*00(271)	TRBD2*00(40)	TRBJ2-3*00(225)		759|767|793|0|8||40.0	24|32|48|13|21||40.0	24|41|69|25|42||85.0												TGCAGTGCAACTTCGGGAGGGGGGTCAGATACGCAGTATTTT	36								CSATSGGGSDTQYF		:::::::::0:-6:8:13:-8:0:21:25:-4:42:::	TLML_1_	RNA
4540	CLONES_TRBTLML_1__FU7_TCR-JV_cDNA_18_GCCACATA_merged_170000.txt	6678	2	5.6773e-05	TGCAGTGGGAAACGGAACTCTGGGGCCAACGTCCTGACTTTC	EEEEEEEEEEEEEEEEEEEEEEEEEEEEEEEEEEEEEEEEEE	TRBV20-1*00(400)		TRBJ2-6*00(265)		759|766|793|0|7||35.0		20|45|73|17|42||125.0												TGCAGTGGGAAACGGAACTCTGGGGCCAACGTCCTGACTTTC	36								CSGKRNSGANVLTF		:::::::::0:-7:7:::::17:0:42:::	TLML_1_	RNA
4541	CLONES_TRBTLML_1__FU7_TCR-JV_cDNA_18_GCCACATA_merged_170000.txt	6679	2	5.6773e-05	TGCAGTACCTCCGGGACAGGGGTCTACTATGGCTACACCTTC	EEEEEEEEEEEEEEEEEEEEEEEEEEEEEEEEEEEEEEEEEE	TRBV20-1*00(293)	TRBD1*00(60)	TRBJ1-2*00(157)		759|765|793|0|6||30.0	10|22|36|10|22||60.0	23|40|68|25|42||85.0												TGCAGTACCTCCGGGACAGGGGTCTACTATGGCTACACCTTC	36								CSTSGTGVYYGYTF		:::::::::0:-8:6:10:2:-2:22:25:-3:42:::	TLML_1_	RNA
4542	CLONES_TRBTLML_1__FU7_TCR-JV_cDNA_18_GCCACATA_merged_170000.txt	6680	2	5.6773e-05	TGCAGCTTGGGAGGCACCAGTTACCAAGAGACCCAGTACTTC	EEEEEEEEEEEAEEEEEEEEEEEEEEEEEEEEEEEEEEEEEE	TRBV20-1*00(465)	TRBD2*00(30)	TRBJ2-5*00(245)		759|764|793|0|5||25.0	25|31|48|8|14||30.0	19|40|68|21|42||105.0												TGCAGCTTGGGAGGCACCAGTTACCAAGAGACCCAGTACTTC	32								CSLGGTSYQETQYF		:::::::::0:-9:5:8:-9:-1:14:21:1:42:::	TLML_1_	RNA
4543	CLONES_TRBTLML_1__FU7_TCR-JV_cDNA_18_GCCACATA_merged_170000.txt	6681	2	5.6773e-05	TGCAGCCCCGCTGCGGGAGGTAGCTCGGATGAGCAGTTCTTC	EEEEEEEEEEEEEEEEEAEEEEEEEEEEEEEEEEEEEEEEEE	TRBV20-1*00(337.5)	TRBD2*00(40)	TRBJ2-1*00(210)		759|764|793|0|5||25.0	23|31|48|12|20||40.0	28|42|70|28|42||70.0												TGCAGCCCCGCTGCGGGAGGTAGCTCGGATGAGCAGTTCTTC	32								CSPAAGGSSDEQFF		:::::::::0:-9:5:12:-7:-1:20:28:-8:42:::	TLML_1_	RNA
4544	CLONES_TRBTLML_1__FU7_TCR-JV_cDNA_18_GCCACATA_merged_170000.txt	6682	2	5.6773e-05	TGCAGCGTTCAAAGGGGGGGCGCTGGAAACACCATATATTTT	EEEEEEEEEEEEEEEEEEEEEEEEEEEEEEEEEEEEEEEEEE	TRBV29-1*00(445)	TRBD1*00(35)	TRBJ1-3*00(240)		700|709|734|0|9||45.0	18|25|36|15|22||35.0	22|42|70|22|42||100.0												TGCAGCGTTCAAAGGGGGGGCGCTGGAAACACCATATATTTT	36								CSVQRGGAGNTIYF		:::::::::0:-5:9:15:-6:1:22:22:-2:42:::	TLML_1_	RNA
4545	CLONES_TRBTLML_1__FU7_TCR-JV_cDNA_18_GCCACATA_merged_170000.txt	6683	2	5.6773e-05	TGCAGCGTTGTCAAACAGGGCCAACAAGAGACCCAGTACTTC	EEEEEEEEEEEEEEEEEEEEEEEEEEEEEEEEEEEEEEEEEE	TRBV29-1*00(475)	TRBD1*00(30),TRBD2*00(30)	TRBJ2-5*00(230)		700|710|734|0|10||50.0	15|21|36|14|20||30.0;28|34|48|16|22||30.0	22|40|68|24|42||90.0												TGCAGCGTTGTCAAACAGGGCCAACAAGAGACCCAGTACTTC	36								CSVVKQGQQETQYF		:::::::::0:-4:10:14:-3:-3:20:24:-2:42:::	TLML_1_	RNA
4546	CLONES_TRBTLML_1__FU7_TCR-JV_cDNA_18_GCCACATA_merged_170000.txt	6684	2	5.6773e-05	TGCAGCGTTGTGTCTCCGGGGGGCGCGGACGAGCAGTACTTC	EEEEEEEEEEEEEEEEEEEEEEEEEEEEEEEEEEEEEEEEEE	TRBV29-1*00(262)	TRBD1*00(40)	TRBJ2-7*00(210)		700|710|734|0|10||50.0	18|26|36|18|26||40.0	25|39|67|28|42||70.0												TGCAGCGTTGTGTCTCCGGGGGGCGCGGACGAGCAGTACTTC	36								CSVVSPGGADEQYF		:::::::::0:-4:10:18:-6:2:26:28:-5:42:::	TLML_1_	RNA
4547	CLONES_TRBTLML_1__FU7_TCR-JV_cDNA_18_GCCACATA_merged_170000.txt	6685	2	5.6773e-05	TGCAGCGTTGTACGACTCTTCTCCTACAATGAGCAGTTCTTC	EEEEEEEEEEEEEEEEEEE6EEEEEEEEEAEEEEEEEEEEAE	TRBV29-1*00(880)		TRBJ2-1*00(175)		700|710|734|0|10||50.0		20|42|70|20|42||110.0												TGCAGCGTTGTACGACTCTTCTCCTACAATGAGCAGTTCTTC	21								CSVVRLFSYNEQFF		:::::::::0:-4:10:::::20:0:42:::	TLML_1_	RNA
4548	CLONES_TRBTLML_1__FU7_TCR-JV_cDNA_18_GCCACATA_merged_170000.txt	6686	2	5.6773e-05	TGCAGCGTTGCTGGACTAGCGGAATTGAATGAGCAGTTCTTC	EEEEEEEEEEEEEEEEEEEEEEEEEEEEEEEEEEEEEEEEEE	TRBV29-1*00(330)	TRBD2*00(50)	TRBJ2-1*00(215)		700|710|734|0|10||50.0	17|27|48|12|22||50.0	27|42|70|27|42||75.0												TGCAGCGTTGCTGGACTAGCGGAATTGAATGAGCAGTTCTTC	36								CSVAGLAELNEQFF		:::::::::0:-4:10:12:-1:-5:22:27:-7:42:::	TLML_1_	RNA
4549	CLONES_TRBTLML_1__FU7_TCR-JV_cDNA_18_GCCACATA_merged_170000.txt	6687	2	5.6773e-05	TGCAGCGTTGCAGGGACAGGGGAAGCAGATACGCAGTATTTT	EEEEEEEEEEEEEEEEEEEEEEEEEEEEEEEEEEEEEEEEEE	TRBV29-1*00(745)	TRBD1*00(50)	TRBJ2-3*00(175)		700|710|734|0|10||50.0	12|22|36|12|22||50.0	24|41|69|25|42||85.0												TGCAGCGTTGCAGGGACAGGGGAAGCAGATACGCAGTATTTT	36								CSVAGTGEADTQYF		:::::::::0:-4:10:12:0:-2:22:25:-4:42:::	TLML_1_	RNA
4550	CLONES_TRBTLML_1__FU7_TCR-JV_cDNA_18_GCCACATA_merged_170000.txt	6688	2	5.6773e-05	TGCAGCGTTGCAACAGGGCTTTCGAACACTGAAGCTTTCTTT	EEEEEEEEEEEEEEEEEEEEEEEEEEEEEEEEEEEEEEEEEE	TRBV29-1*00(385)	TRBD1*00(30)	TRBJ1-1*00(235)		700|710|734|0|10||50.0	15|21|36|12|18||30.0	21|40|68|23|42||95.0												TGCAGCGTTGCAACAGGGCTTTCGAACACTGAAGCTTTCTTT	36								CSVATGLSNTEAFF		:::::::::0:-4:10:12:-3:-3:18:23:-1:42:::	TLML_1_	RNA
4551	CLONES_TRBTLML_1__FU7_TCR-JV_cDNA_18_GCCACATA_merged_170000.txt	6689	2	5.6773e-05	TGCAGCGTTGGTGGGACCCCCGGGGCAGATACGCAGTATTTT	EEEAEEEEEEEEEEEEEEEEEEEEEEEEEEEEEEEEAEEEEE	TRBV29-1*00(190)	TRBD1*00(30),TRBD2*00(30)	TRBJ2-3*00(225)		700|710|734|0|10||50.0	9|15|36|18|24||30.0;13|19|48|18|24||30.0	24|41|69|25|42||85.0												TGCAGCGTTGGTGGGACCCCCGGGGCAGATACGCAGTATTTT	32								CSVGGTPGADTQYF		:::::::::0:-4:10:18:3:-9:24:25:-4:42:::	TLML_1_	RNA
4552	CLONES_TRBTLML_1__FU7_TCR-JV_cDNA_18_GCCACATA_merged_170000.txt	6690	2	5.6773e-05	TGCAGCGTTGGGACTAGCGGGAGCGCGTACGAGCAGTACTTC	EEEEEEEEEEEEEEEEEEEEEEEEEEEEEEEEEEEEEEEEEE	TRBV29-1*00(203)	TRBD2*00(45)	TRBJ2-7*00(223)		700|710|734|0|10||50.0	17|26|48|10|19||45.0	16|39|67|19|42|ST21GSC23G|83.0												TGCAGCGTTGGGACTAGCGGGAGCGCGTACGAGCAGTACTTC	36								CSVGTSGSAYEQYF		:::::::::0:-4:10:10:-1:-6:19:19:4:42:::	TLML_1_	RNA
4553	CLONES_TRBTLML_1__FU7_TCR-JV_cDNA_18_GCCACATA_merged_170000.txt	6691	2	5.6773e-05	TGCAGCGTTGGACAGGGACCGAACACCGGGGAGCTGTTTTTT	EEEEEEEEEEEEEEEEEEEEEEEEEEEEEEEEEEEEEEEEEE	TRBV29-1*00(275)	TRBD1*00(35)	TRBJ2-2*00(255)		700|710|734|0|10||50.0	14|21|36|10|17||35.0	20|43|71|19|42||115.0												TGCAGCGTTGGACAGGGACCGAACACCGGGGAGCTGTTTTTT	36								CSVGQGPNTGELFF		:::::::::0:-4:10:10:-2:-3:17:19:0:42:::	TLML_1_	RNA
4554	CLONES_TRBTLML_1__FU7_TCR-JV_cDNA_18_GCCACATA_merged_170000.txt	6692	2	5.6773e-05	TGCAGCGTTGATGGGCAGGGGGGATTGGATGAGCAGTTCTTC	EEEEEEEEEEEEEEEEEEEEEEEEEEEEEEEEEEEEEEEEEE	TRBV29-1*00(182)	TRBD1*00(35)	TRBJ2-1*00(210)		700|711|734|0|11||55.0	16|23|36|15|22||35.0	28|42|70|28|42||70.0												TGCAGCGTTGATGGGCAGGGGGGATTGGATGAGCAGTTCTTC	36								CSVDGQGGLDEQFF		:::::::::0:-3:11:15:-4:-1:22:28:-8:42:::	TLML_1_	RNA
4555	CLONES_TRBTLML_1__FU7_TCR-JV_cDNA_18_GCCACATA_merged_170000.txt	6693	2	5.6773e-05	TGCAGCGTTGATATCAGCTCTGGGGCCAACGTCCTGACTTTC	EEEEEEEEEEEEEEEEEEEEEEEEEEEEEEEEEEEEEEEEEE	TRBV29-1*00(155)		TRBJ2-6*00(275)		700|711|734|0|11||55.0		18|45|73|15|42||135.0												TGCAGCGTTGATATCAGCTCTGGGGCCAACGTCCTGACTTTC	36								CSVDISSGANVLTF		:::::::::0:-3:11:::::15:2:42:::	TLML_1_	RNA
4556	CLONES_TRBTLML_1__FU7_TCR-JV_cDNA_18_GCCACATA_merged_170000.txt	6694	2	5.6773e-05	TGCAGCGTTGAGGGGCACACAAGATACAATGAGCAGTTCTTC	EEEEEEEEEEEEEEEEEEEEEEEEEEEEEEEEEEEEAEEEEE	TRBV29-1*00(610)	TRBD1*00(25)	TRBJ2-1*00(230)		700|711|734|0|11||55.0	19|24|36|11|16||25.0	24|42|70|24|42||90.0												TGCAGCGTTGAGGGGCACACAAGATACAATGAGCAGTTCTTC	32								CSVEGHTRYNEQFF		:::::::::0:-3:11:11:-7:0:16:24:-4:42:::	TLML_1_	RNA
4557	CLONES_TRBTLML_1__FU7_TCR-JV_cDNA_18_GCCACATA_merged_170000.txt	6695	2	5.6773e-05	TGCAGCGTTGAGGACGTCAACTCTGGAAACACCATATATTTT	EEEEEEEEEEEEEEEEEEEEEEEEEEEEEEEEEEEEEEEEEE	TRBV29-1*00(880)		TRBJ1-3*00(162)		700|726|734|0|25|SA711GDT714ST716GSG722T|56.0		20|42|70|20|42||110.0												TGCAGCGTTGAGGACGTCAACTCTGGAAACACCATATATTTT	36								CSVEDVNSGNTIYF		:::::::::0:12:25:::::20:0:42:::	TLML_1_	RNA
4558	CLONES_TRBTLML_1__FU7_TCR-JV_cDNA_18_GCCACATA_merged_170000.txt	6696	2	5.6773e-05	TGCAGCGTTGAGACTAGCGGGAACTCCTACGAGCAGTACTTC	EEEEEEEEEEEEEEEEEEEEEEEEEEEEEEEEEEEEEEEEEE	TRBV29-1*00(805)	TRBD2*00(40)	TRBJ2-7*00(134)		700|711|734|0|11||55.0	18|26|48|11|19||40.0	16|39|67|19|42|SG19A|99.0												TGCAGCGTTGAGACTAGCGGGAACTCCTACGAGCAGTACTTC	36								CSVETSGNSYEQYF		:::::::::0:-3:11:11:-2:-6:19:19:4:42:::	TLML_1_	RNA
4559	CLONES_TRBTLML_1__FU7_TCR-JV_cDNA_18_GCCACATA_merged_170000.txt	6697	2	5.6773e-05	TGCAGCGTTGAGACAGGCGAGTACCAAGAGACCCAGTACTTC	EEEEEEEEEEEEEEEEEEEEEEEEEEEEEEEEEEEEEEEEEE	TRBV29-1*00(420)	TRBD1*00(30)	TRBJ2-5*00(250)		700|711|734|0|11||55.0	14|20|36|11|17||30.0	18|40|68|20|42||110.0												TGCAGCGTTGAGACAGGCGAGTACCAAGAGACCCAGTACTTC	36								CSVETGEYQETQYF		:::::::::0:-3:11:11:-2:-4:17:20:2:42:::	TLML_1_	RNA
4560	CLONES_TRBTLML_1__FU7_TCR-JV_cDNA_18_GCCACATA_merged_170000.txt	6698	2	5.6773e-05	TGCAGCGTTGAATACCGGGGACTAGCTAATGAGCAGTTCTTC	EEEEEEEEEEEEEEEEEEEEEEEEEEEEEEEEEEEEEEEEEE	TRBV29-1*00(317.5)	TRBD2*00(45)	TRBJ2-1*00(215)		700|712|734|0|12||60.0	16|25|48|17|26||45.0	27|42|70|27|42||75.0												TGCAGCGTTGAATACCGGGGACTAGCTAATGAGCAGTTCTTC	36								CSVEYRGLANEQFF		:::::::::0:-2:12:17:0:-7:26:27:-7:42:::	TLML_1_	RNA
4561	CLONES_TRBTLML_1__FU7_TCR-JV_cDNA_18_GCCACATA_merged_170000.txt	6699	2	5.6773e-05	TGCAGCGTTGAACTTGTCCCGATGGTCGATGAGCAGTTCTTC	EEEEEEEEEEEEEEEEEEEEEEE<EEEEEEEEEEEEEEEEEE	TRBV29-1*00(820)	TRBD1*00(35),TRBD2*00(30)	TRBJ2-1*00(195)		700|712|734|0|12||60.0	6|13|36|14|21||35.0;11|17|48|15|21||30.0	28|42|70|28|42||70.0												TGCAGCGTTGAACTTGTCCCGATGGTCGATGAGCAGTTCTTC	27								CSVELVPMVDEQFF		:::::::::0:-2:12:14:6:-11:21:28:-8:42:::	TLML_1_	RNA
4562	CLONES_TRBTLML_1__FU7_TCR-JV_cDNA_18_GCCACATA_merged_170000.txt	6700	2	5.6773e-05	TGCAGCGTTGAAGTAGGGGATCTTCTCTATGGCTACACCTTC	EEEEEEEEEEEEEEEEEEEEEEEEEEEEEEEEEEEEEEEEEE	TRBV29-1*00(254.5)	TRBD1*00(25)	TRBJ1-2*00(220)		700|713|734|0|13||65.0	17|22|36|14|19||25.0	24|40|68|26|42||80.0												TGCAGCGTTGAAGTAGGGGATCTTCTCTATGGCTACACCTTC	36								CSVEVGDLLYGYTF		:::::::::0:-1:13:14:-5:-2:19:26:-4:42:::	TLML_1_	RNA
4563	CLONES_TRBTLML_1__FU7_TCR-JV_cDNA_18_GCCACATA_merged_170000.txt	6701	2	5.6773e-05	TGCAGCGTTGAAGGGGGACGTTTTGGGTACGAGCAGTACTTC	EEEEEEEEEEEEEEEEEEEEEEEEEEEEEEEEEEEEEEEEEE	TRBV29-1*00(392)	TRBD1*00(25),TRBD2*00(25)	TRBJ2-7*00(207)		700|713|734|0|13||65.0	12|17|36|14|19||25.0;16|21|48|14|19||25.0	24|39|67|27|42||75.0												TGCAGCGTTGAAGGGGGACGTTTTGGGTACGAGCAGTACTTC	36								CSVEGGRFGYEQYF		:::::::::0:-1:13:14:0:-7:19:27:-4:42:::	TLML_1_	RNA
4564	CLONES_TRBTLML_1__FU7_TCR-JV_cDNA_18_GCCACATA_merged_170000.txt	6702	2	5.6773e-05	TGCAGCGTTGAAGATTCAGCAACTAATGAAAAACTGTTTTTT	EEEEEEEEEEEEEEEEEEEEEEEEEEEEEEEEEEEEEEEEEE	TRBV29-1*00(410)		TRBJ1-4*00(260)		700|715|734|0|15||75.0		19|43|71|18|42||120.0												TGCAGCGTTGAAGATTCAGCAACTAATGAAAAACTGTTTTTT	36								CSVEDSATNEKLFF		:::::::::0:1:15:::::18:1:42:::	TLML_1_	RNA
4565	CLONES_TRBTLML_1__FU7_TCR-JV_cDNA_18_GCCACATA_merged_170000.txt	6703	2	5.6773e-05	TGCAGCGTTGAAGACCCCCTGAGGACAGATACGCAGTATTTT	EEEEEEEEEEEEEEEEEEEEEEEEEEEEEEEEEEEEEEEEEE	TRBV29-1*00(226.5)	TRBD1*00(35)	TRBJ2-3*00(222)		700|714|734|0|14||70.0	1|8|36|14|21||35.0	23|41|69|24|42||90.0												TGCAGCGTTGAAGACCCCCTGAGGACAGATACGCAGTATTTT	36								CSVEDPLRTDTQYF		:::::::::0:0:14:14:11:-16:21:24:-3:42:::	TLML_1_	RNA
4566	CLONES_TRBTLML_1__FU7_TCR-JV_cDNA_18_GCCACATA_merged_170000.txt	6704	2	5.6773e-05	TGCAGCGTTGAAGAATCCGGGTTGTTCACTGAAGCTTTCTTT	EEEEEEEEEEEEEEEEEAEEEEEEEEEEEEEEEEEEEEAEEE	TRBV29-1*00(575)	TRBD1*00(25),TRBD2*00(25)	TRBJ1-1*00(220)		700|714|734|0|14||70.0	10|15|36|16|21||25.0;14|19|48|16|21||25.0	24|40|68|26|42||80.0												TGCAGCGTTGAAGAATCCGGGTTGTTCACTGAAGCTTTCTTT	32								CSVEESGLFTEAFF		:::::::::0:0:14:16:2:-9:21:26:-4:42:::	TLML_1_	RNA
4567	CLONES_TRBTLML_1__FU7_TCR-JV_cDNA_18_GCCACATA_merged_170000.txt	6705	2	5.6773e-05	TGCAGCGTTGAAAATATATTCGGCTCGGAAACGCAGTATTTT	EEEEEEEEEEEEEEEEEEEEEEEEEEEEEEEEEEEEEEEEEE	TRBV29-1*00(870)		TRBJ2-3*00(200)		700|712|734|0|12||60.0		29|41|69|30|42||60.0												TGCAGCGTTGAAAATATATTCGGCTCGGAAACGCAGTATTTT	36								CSVENIFGSETQYF		:::::::::0:-2:12:::::30:-9:42:::	TLML_1_	RNA
4568	CLONES_TRBTLML_1__FU7_TCR-JV_cDNA_18_GCCACATA_merged_170000.txt	6706	2	5.6773e-05	TGCAGCGTCGCTGGGACAGGGGGATCCTACGAGCAGTACTTC	EEEEEEEEEEEEEEEEEEEEEEEEEEEEEEEEEEEEEEEEEE	TRBV29-1*00(275)	TRBD1*00(55)	TRBJ2-7*00(230)		700|708|734|0|8||40.0	12|23|36|12|23||55.0	21|39|67|24|42||90.0												TGCAGCGTCGCTGGGACAGGGGGATCCTACGAGCAGTACTTC	36								CSVAGTGGSYEQYF		:::::::::0:-6:8:12:0:-1:23:24:-1:42:::	TLML_1_	RNA
4569	CLONES_TRBTLML_1__FU7_TCR-JV_cDNA_18_GCCACATA_merged_170000.txt	6707	2	5.6773e-05	TGCAGCGTCGCCCTGGACCGGGGGGGAGAGACCCAGTACTTC	EEEEEAEAEEEEEEAAEEEEEEEEAEEEEEEEEEEEEEEEEE	TRBV29-1*00(325)	TRBD1*00(38)	TRBJ2-5*00(220)		700|708|734|0|8||40.0	9|23|36|10|24|SG12TSA17C|38.0	24|40|68|26|42||80.0												TGCAGCGTCGCCCTGGACCGGGGGGGAGAGACCCAGTACTTC	32								CSVALDRGGETQYF		:::::::::0:-6:8:10:3:-1:24:26:-4:42:::	TLML_1_	RNA
4570	CLONES_TRBTLML_1__FU7_TCR-JV_cDNA_18_GCCACATA_merged_170000.txt	6708	2	5.6773e-05	TGCAGCGTCGACGATCGCCGTGTAGGGGATACGCAGTATTTT	EEEEEEEEEEEEEEEEEEEEEEEEEEEEEEEEEEEEEEEEEE	TRBV29-1*00(403)		TRBJ2-3*00(215)		700|716|734|0|16|ST708CSA711C|48.0		26|41|69|27|42||75.0												TGCAGCGTCGACGATCGCCGTGTAGGGGATACGCAGTATTTT	36								CSVDDRRVGDTQYF		:::::::::0:2:16:::::27:-6:42:::	TLML_1_	RNA
4571	CLONES_TRBTLML_1__FU7_TCR-JV_cDNA_18_GCCACATA_merged_170000.txt	6709	2	5.6773e-05	TGCAGCGTCACGACAGGGGAAGGCACAGATACGCAGTATTTT	EEEEEEEEEEEEEEEEEEEEEEEEEEEEEEEEEEEEEEEEEE	TRBV29-1*00(632.5)	TRBD1*00(40)	TRBJ2-3*00(240)		700|708|734|0|8||40.0	14|22|36|11|19||40.0	21|41|69|22|42||100.0												TGCAGCGTCACGACAGGGGAAGGCACAGATACGCAGTATTTT	36								CSVTTGEGTDTQYF		:::::::::0:-6:8:11:-2:-2:19:22:-1:42:::	TLML_1_	RNA
4572	CLONES_TRBTLML_1__FU7_TCR-JV_cDNA_18_GCCACATA_merged_170000.txt	6710	2	5.6773e-05	TGCAGCGTACTGGAGAGCCGGAGCTCCTACGAGCAGTACTTC	EEEEEEEEEEEEEEEEEEEEEEEEEEEEEEEEEEEEEEEEEE	TRBV29-1*00(532.5)		TRBJ2-7*00(255)		700|708|734|0|8||40.0		16|39|67|19|42||115.0												TGCAGCGTACTGGAGAGCCGGAGCTCCTACGAGCAGTACTTC	36								CSVLESRSSYEQYF		:::::::::0:-6:8:::::19:4:42:::	TLML_1_	RNA
4573	CLONES_TRBTLML_1__FU7_TCR-JV_cDNA_18_GCCACATA_merged_170000.txt	6711	2	5.6773e-05	TGCAGCGCTAGGACAGGGGGCAGGGGTCAGCCCCAGCATTTT	EEEEEEEEEEEEEEEEEEEEEEEEEEEEEEEEEEEEEEEEEE	TRBV29-1*00(500)	TRBD1*00(55)	TRBJ1-5*00(220)		700|707|734|0|7||35.0	13|24|36|10|21||55.0	26|42|70|26|42||80.0												TGCAGCGCTAGGACAGGGGGCAGGGGTCAGCCCCAGCATTTT	36								CSARTGGRGQPQHF		:::::::::0:-7:7:10:-1:0:21:26:-6:42:::	TLML_1_	RNA
4574	CLONES_TRBTLML_1__FU7_TCR-JV_cDNA_18_GCCACATA_merged_170000.txt	6712	2	5.6773e-05	TGCAGCGCCTCGGGACAGGGCCTATCCTACGAGCAGTACTTC	EEEEEEEEEEEEEEEEEEEEEEEEEEEEEEEEEEEEEEEEEE	TRBV29-1*00(265)	TRBD1*00(50)	TRBJ2-7*00(230)		700|707|734|0|7||35.0	11|21|36|10|20||50.0	21|39|67|24|42||90.0												TGCAGCGCCTCGGGACAGGGCCTATCCTACGAGCAGTACTTC	36								CSASGQGLSYEQYF		:::::::::0:-7:7:10:1:-3:20:24:-1:42:::	TLML_1_	RNA
4575	CLONES_TRBTLML_1__FU7_TCR-JV_cDNA_18_GCCACATA_merged_170000.txt	6713	2	5.6773e-05	TGCAGCGCCCACGGGGGAGGTAACACCGGGGAGCTGTTTTTT	EEEEEEEEEEEEEEEEEEEEEEEEEEEEEEEEEEEEEEEEEE	TRBV20-1*00(510)	TRBD2*00(30)	TRBJ2-2*00(245)		759|764|793|0|5||25.0	25|31|48|14|20||30.0	22|43|71|21|42||105.0												TGCAGCGCCCACGGGGGAGGTAACACCGGGGAGCTGTTTTTT	36								CSAHGGGNTGELFF		:::::::::0:-9:5:14:-9:-1:20:21:-2:42:::	TLML_1_	RNA
4576	CLONES_TRBTLML_1__FU7_TCR-JV_cDNA_18_GCCACATA_merged_170000.txt	6714	2	5.6773e-05	TGCAGCGGCCCCTCGTCTGGGTATAACACTGAAGCTTTCTTT	EEEEEEEEEEEEEEEEEEEEEEEEEEEEEEEEEEEEEEAEEE	TRBV29-1*00(879.5)	TRBD1*00(25),TRBD2*00(25)	TRBJ1-1*00(112.5)		700|707|734|0|7||35.0	0|5|36|7|12||25.0;0|5|48|9|14||25.0	22|40|68|24|42||90.0												TGCAGCGGCCCCTCGTCTGGGTATAACACTGAAGCTTTCTTT	32								CSGPSSGYNTEAFF		:::::::::0:-7:7:7:12:-19:12:24:-2:42:::	TLML_1_	RNA
4577	CLONES_TRBTLML_1__FU7_TCR-JV_cDNA_18_GCCACATA_merged_170000.txt	6715	2	5.6773e-05	TGCAGCGGGTTGGGACTAGCGGGAGGGAATGAGCAGTTCTTC	EEEEEEEEEEEEEEEEEEEEEEEEEEEEEEEEEEEEEEEEEE	TRBV29-1*00(327)	TRBD2*00(80)	TRBJ2-1*00(215)		700|707|734|0|7||35.0	16|32|48|11|27||80.0	27|42|70|27|42||75.0												TGCAGCGGGTTGGGACTAGCGGGAGGGAATGAGCAGTTCTTC	36								CSGLGLAGGNEQFF		:::::::::0:-7:7:11:0:0:27:27:-7:42:::	TLML_1_	RNA
4578	CLONES_TRBTLML_1__FU7_TCR-JV_cDNA_18_GCCACATA_merged_170000.txt	6716	2	5.6773e-05	TGCAGCGGGACTAGCGGGAGCTCCTACAATGAGCAGTTCTTC	EEEEEEEEEEEEEEEEEAEEEEEEEEEEEEEEEEEEEEEEEE	TRBV29-1*00(730)	TRBD2*00(45)	TRBJ2-1*00(270)		700|707|734|0|7||35.0	17|26|48|7|16||45.0	16|42|70|16|42||130.0												TGCAGCGGGACTAGCGGGAGCTCCTACAATGAGCAGTTCTTC	32								CSGTSGSSYNEQFF		:::::::::0:-7:7:7:-1:-6:16:16:4:42:::	TLML_1_	RNA
4579	CLONES_TRBTLML_1__FU7_TCR-JV_cDNA_18_GCCACATA_merged_170000.txt	6717	2	5.6773e-05	TGCAGCAAGCGGGACAGGGGGCCTTATAGTGAGCAGTTCTTC	EEEEEEEEEEEEEEEEEEEEEEEEEEEEEEEEEEEEEEEEEE	TRBV29-1*00(290)	TRBD1*00(65)	TRBJ2-1*00(205)		700|706|734|0|6||30.0	11|24|36|9|22||65.0	29|42|70|29|42||65.0												TGCAGCAAGCGGGACAGGGGGCCTTATAGTGAGCAGTTCTTC	36								CSKRDRGPYSEQFF		:::::::::0:-8:6:9:1:0:22:29:-9:42:::	TLML_1_	RNA
4580	CLONES_TRBTLML_1__FU7_TCR-JV_cDNA_18_GCCACATA_merged_170000.txt	6733	2	5.6773e-05	TGTGCCAGCATCCCGATCACACGAACTATGGCTACACCTTC	EEEEEEEEEEEEEEEEEEEEEEAEEEEEEEEEEEEEEEEEE	TRBV21-1*00(445)	TRBD1*00(25),TRBD2*00(25)	TRBJ1-2*00(170)		544|554|581|0|10||50.0	8|13|36|10|15||25.0;3|8|48|10|15||25.0	22|40|68|23|41||90.0												TGTGCCAGCATCCCGATCACACGAACTATGGCTACACCTTC	32								CASIPIT_NYGYTF		:::::::::0:-7:10:10:4:-11:15:23:-2:41:::	TLML_1_	RNA
4581	CLONES_TRBTLML_1__FU7_TCR-JV_cDNA_18_GCCACATA_merged_170000.txt	6734	2	5.6773e-05	TGTGCCAGCAGTTTAGCCGGGGACAATCAGCCCCAGCATTT	EEEEEEEEEEEEEEEEEEEEEEEEEEEEEEEEEEEEEEEEE	TRBV27*00(265)	TRBD1*00(25),TRBD2*00(25)	TRBJ1-5*00(209)		556|571|593|0|15||75.0	10|15|36|16|21||25.0;14|19|48|16|21||25.0	23|42|70|23|41|DT41|69.0												TGTGCCAGCAGTTTAGCCGGGGACAATCAGCCCCAGCATTT	36								CASSLAG_QSAPAF		:::::::::0:-2:15:16:2:-9:21:23:-3:41:::	TLML_1_	RNA
4582	CLONES_TRBTLML_1__FU7_TCR-JV_cDNA_18_GCCACATA_merged_170000.txt	6735	2	5.6773e-05	TGTGCCAGCAGCTTCCGGGTCTTATCTATGGCTACACCTTC	EEEEEEEEEEEEEEEEEEEEEAEEEEEEEEEEEEEEEEEEA	TRBV21-1*00(491)	TRBD1*00(25),TRBD2*00(25)	TRBJ1-2*00(212)		544|556|581|0|12||60.0	10|15|36|14|19||25.0;14|19|48|14|19||25.0	24|40|68|25|41||80.0												TGTGCCAGCAGCTTCCGGGTCTTATCTATGGCTACACCTTC	32								CASSFRV_IYGYTF		:::::::::0:-5:12:14:2:-9:19:25:-4:41:::	TLML_1_	RNA
4583	CLONES_TRBTLML_1__FU7_TCR-JV_cDNA_18_GCCACATA_merged_170000.txt	6736	2	5.6773e-05	TGTGCCAGCAGCCAGATCGGTGGGGTCTTACGCAGTATTTT	EEEEEEEEEEEEEEEEEEEEEEEEEEEEEEEEEEEEEEEEE	TRBV14*00(584)		TRBJ2-3*00(165)		516|530|553|0|14||70.0		28|41|69|28|41||65.0												TGTGCCAGCAGCCAGATCGGTGGGGTCTTACGCAGTATTTT	36								CASSQIG_GLTQYF		:::::::::0:-3:14:::::28:-8:41:::	TLML_1_	RNA
4584	CLONES_TRBTLML_1__FU7_TCR-JV_cDNA_18_GCCACATA_merged_170000.txt	6761	2	5.6773e-05	TGTGCCATCAGTTTGACCGCCTTACAATGAGCAGTTCTTC	EEEEEEEEEEEEEEEEEEEEEEEEEEEEEEEEEEEEEEEE	TRBV10-3*00(315)		TRBJ2-1*00(230)		533|545|570|0|12||60.0		24|42|70|22|40||90.0												TGTGCCATCAGTTTGACCGCCTTACAATGAGCAGTTCTTC	36								CAISLTA_YNEQFF		:::::::::0:-5:12:::::22:-4:40:::	TLML_1_	RNA
4585	CLONES_TRBTLML_1__FU7_TCR-JV_cDNA_18_GCCACATA_merged_170000.txt	6936	2	5.6773e-05	TGTGCTAGCAGCTTATCCTATTCTCAGCCCCAGCATTTT	EEEEEEEEEEEEEEEEEEEEEEEEEEEEEEEEEEEEEEE	TRBV7-7*00(229),TRBV7-6*00(213)		TRBJ1-5*00(220)		585|600|622|0|15|SC590T|59.0;576|591|613|0|15|SC581T|59.0		26|42|70|23|39||80.0												TGTGCTAGCAGCTTATCCTATTCTCAGCCCCAGCATTTT	36								CASSLSYSQPQHF		:::::::::0:-2:15:::::23:-6:39:::	TLML_1_	RNA
4586	CLONES_TRBTLML_1__FU7_TCR-JV_cDNA_18_GCCACATA_merged_170000.txt	6937	2	5.6773e-05	TGTGCTAGCAGCTTAGCAGGGATCACTGAAGCTTTCTTT	EEEEEEEEEEEEEEEEEEEEEEEEEEEEEEEEEEEEEEE	TRBV7-6*00(149),TRBV11-1*00(133),TRBV7-9*00(133)		TRBJ1-1*00(220)		576|593|613|0|17|SC581T|69.0;531|548|568|0|17|SC536T|69.0;556|573|593|0|17|SC561T|69.0		24|40|68|23|39||80.0												TGTGCTAGCAGCTTAGCAGGGATCACTGAAGCTTTCTTT	36								CASSLAGITEAFF		:::::::::0:0:17:::::23:-4:39:::	TLML_1_	RNA
4587	CLONES_TRBTLML_1__FU7_TCR-JV_cDNA_18_GCCACATA_merged_170000.txt	6938	2	5.6773e-05	TGTGCTAGCAGCTTAGGGCCTGGCCATGAGCAGTTCTTC	EEEEEEEEEEEEEEEEEEEEEEEEEEEEEEEEEEEEEEE	TRBV7-7*00(254),TRBV7-6*00(230)		TRBJ2-1*00(210)		585|601|622|0|16|SC590T|64.0;576|592|613|0|16|SC581T|64.0		28|42|70|25|39||70.0												TGTGCTAGCAGCTTAGGGCCTGGCCATGAGCAGTTCTTC	36								CASSLGPGHEQFF		:::::::::0:-1:16:::::25:-8:39:::	TLML_1_	RNA
4588	CLONES_TRBTLML_1__FU7_TCR-JV_cDNA_18_GCCACATA_merged_170000.txt	6942	2	5.6773e-05	TGTGCCTTCGATGGCGAGGGGGCAGATACGCAGTATTTT	EEEEEEEEEEEEEEEEEEEEEEEEEEEEEEEEEEEEEEE	TRBV21-1*00(100)	TRBD1*00(30)	TRBJ2-3*00(225)		544|550|581|0|6||30.0	17|23|36|16|22||30.0	24|41|69|22|39||85.0												TGTGCCTTCGATGGCGAGGGGGCAGATACGCAGTATTTT	36								CAFDGEGADTQYF		:::::::::0:-11:6:16:-5:-1:22:22:-4:39:::	TLML_1_	RNA
4589	CLONES_TRBTLML_1__FU7_TCR-JV_cDNA_18_GCCACATA_merged_170000.txt	6944	2	5.6773e-05	TGTGCCTCGTCGGGACTAGCGGTAGCCGAGCAGTACTTC	EEEEEEEEEEEEEEEEEEEEEEEEEEEEEEEEEEEEEEE	TRBV2*00(607.5)	TRBD2*00(60)	TRBJ2-7*00(205)		518|524|555|0|6||30.0	15|27|48|10|22||60.0	26|39|67|26|39||65.0												TGTGCCTCGTCGGGACTAGCGGTAGCCGAGCAGTACTTC	36								CASSGLAVAEQYF		:::::::::0:-11:6:10:1:-5:22:26:-6:39:::	TLML_1_	RNA
4590	CLONES_TRBTLML_1__FU7_TCR-JV_cDNA_18_GCCACATA_merged_170000.txt	6945	2	5.6773e-05	TGTGCCTGGCAAGGGGGGGCCGACACGGTAGCTTTCTTT	EEEEEEEEEEEEEEEEEEEEEEEEEEEEEEEEEEEEEEE	TRBV30*00(425)	TRBD1*00(34),TRBD2*00(29)	TRBJ1-1*00(193)		787|796|821|0|9||45.0	17|27|36|11|21|SC23G|34.0;25|34|48|12|21|SA28G|29.0	23|40|68|22|39|ST27GSA29T|53.0												TGTGCCTGGCAAGGGGGGGCCGACACGGTAGCTTTCTTT	36								CAWQGGADTVAFF		:::::::::0:-5:9:11:-5:3:21:22:-3:39:::	TLML_1_	RNA
4591	CLONES_TRBTLML_1__FU7_TCR-JV_cDNA_18_GCCACATA_merged_170000.txt	6947	2	5.6773e-05	TGTGCCTGGAGTTACCAGGGGAGATATGGCTACACCTTC	EEEEEEEEEEEEEEEEEEEEEEEEEEEEEEEEEEEEEEE	TRBV30*00(790)	TRBD1*00(30)	TRBJ1-2*00(165)		787|799|821|0|12||60.0	16|22|36|15|21||30.0	25|40|68|24|39||75.0												TGTGCCTGGAGTTACCAGGGGAGATATGGCTACACCTTC	36								CAWSYQGRYGYTF		:::::::::0:-2:12:15:-4:-2:21:24:-5:39:::	TLML_1_	RNA
4592	CLONES_TRBTLML_1__FU7_TCR-JV_cDNA_18_GCCACATA_merged_170000.txt	6948	2	5.6773e-05	TGTGCCTGGAGTGTGAGTAGTAACTACGAGCAGTACTTC	EEEEEEEEEEEEEEEEEEEEEEEAEEEEEEEEAEEEEEE	TRBV30*00(784.5)		TRBJ2-7*00(220)		787|801|821|0|14||70.0		23|39|67|23|39||80.0												TGTGCCTGGAGTGTGAGTAGTAACTACGAGCAGTACTTC	32								CAWSVSSNYEQYF		:::::::::0:0:14:::::23:-3:39:::	TLML_1_	RNA
4593	CLONES_TRBTLML_1__FU7_TCR-JV_cDNA_18_GCCACATA_merged_170000.txt	6949	2	5.6773e-05	TGTGCCTGGAGTGTACTGTCAGACTATGGCTACACCTTC	EEEEEEEEEEEEEEEEEEEEEEEEEEEEEEEEAEAAEEE	TRBV30*00(360)		TRBJ1-2*00(225)		787|803|821|0|16||80.0		23|40|68|22|39||85.0												TGTGCCTGGAGTGTACTGTCAGACTATGGCTACACCTTC	32								CAWSVLSDYGYTF		:::::::::0:2:16:::::22:-3:39:::	TLML_1_	RNA
4594	CLONES_TRBTLML_1__FU7_TCR-JV_cDNA_18_GCCACATA_merged_170000.txt	6950	2	5.6773e-05	TGTGCCTGGAGTGTACGGCTAGCAGATACGCAGTATTTT	EEEEEEEEEEEEEEEEEEEEEEEEEEEEEEEEEEEEEEE	TRBV30*00(575)	TRBD2*00(25)	TRBJ2-3*00(225)		787|803|821|0|16||80.0	7|12|48|17|22||25.0	24|41|69|22|39||85.0												TGTGCCTGGAGTGTACGGCTAGCAGATACGCAGTATTTT	36								CAWSVRLADTQYF		:::::::::0:2:16:17:9:-20:22:22:-4:39:::	TLML_1_	RNA
4595	CLONES_TRBTLML_1__FU7_TCR-JV_cDNA_18_GCCACATA_merged_170000.txt	6951	2	5.6773e-05	TGTGCCTGGAGTGGGACTAGCAGGGAGACCCAGTACTTC	EEEEEEEEEEEEEEEEEEEEEEEEEEEEEEEEEEEEEEA	TRBV30*00(345)	TRBD2*00(40)	TRBJ2-5*00(215)		787|800|821|0|13||65.0	17|25|48|13|21||40.0	25|40|68|24|39||75.0												TGTGCCTGGAGTGGGACTAGCAGGGAGACCCAGTACTTC	32								CAWSGTSRETQYF		:::::::::0:-1:13:13:-1:-7:21:24:-5:39:::	TLML_1_	RNA
4596	CLONES_TRBTLML_1__FU7_TCR-JV_cDNA_18_GCCACATA_merged_170000.txt	6952	2	5.6773e-05	TGTGCCTGGAGTGAACAGGGGGAGACTGAAGCTTTCTTT	EEEEEEEEEEEEEEEEEEEEEEEEEEEEEEEEEEEEEEE	TRBV30*00(158)	TRBD1*00(25),TRBD2*00(25)	TRBJ1-1*00(162)		787|804|821|0|17|ST800A|69.0	18|23|36|17|22||25.0;25|30|48|19|24||25.0	25|40|68|24|39||75.0												TGTGCCTGGAGTGAACAGGGGGAGACTGAAGCTTTCTTT	36								CAWSEQGETEAFF		:::::::::0:3:17:17:-6:-1:22:24:-5:39:::	TLML_1_	RNA
4597	CLONES_TRBTLML_1__FU7_TCR-JV_cDNA_18_GCCACATA_merged_170000.txt	6953	2	5.6773e-05	TGTGCCTGGAGTACCTCGAGGTTCGCTGAAGCTTTCTTT	EEEEEEEEEEEEEEEEEEEEEEEEEEEEEEEEEEEEEEE	TRBV30*00(405)		TRBJ1-1*00(210)		787|799|821|0|12||60.0		26|40|68|25|39||70.0												TGTGCCTGGAGTACCTCGAGGTTCGCTGAAGCTTTCTTT	36								CAWSTSRFAEAFF		:::::::::0:-2:12:::::25:-6:39:::	TLML_1_	RNA
4598	CLONES_TRBTLML_1__FU7_TCR-JV_cDNA_18_GCCACATA_merged_170000.txt	6954	2	5.6773e-05	TGTGCCTGGAGTAGGCGACTGTCAGATACGCAGTATTTT	EEEEEEEEEEEEEEEEEEEEEEEEEEEEEEEEEEEEEEE	TRBV30*00(285)		TRBJ2-3*00(225)		787|799|821|0|12||60.0		24|41|69|22|39||85.0												TGTGCCTGGAGTAGGCGACTGTCAGATACGCAGTATTTT	36								CAWSRRLSDTQYF		:::::::::0:-2:12:::::22:-4:39:::	TLML_1_	RNA
4599	CLONES_TRBTLML_1__FU7_TCR-JV_cDNA_18_GCCACATA_merged_170000.txt	6955	2	5.6773e-05	TGTGCCTGGAACAGATATAGCAATCAGCCCCAGCATTTT	EEEEEEEEEEEEEEEEEEEEEEEEEEEEEEEEEEEEEEE	TRBV30*00(165)		TRBJ1-5*00(260)		787|797|821|0|10||50.0		18|42|70|15|39||120.0												TGTGCCTGGAACAGATATAGCAATCAGCCCCAGCATTTT	36								CAWNRYSNQPQHF		:::::::::0:-4:10:::::15:2:39:::	TLML_1_	RNA
4600	CLONES_TRBTLML_1__FU7_TCR-JV_cDNA_18_GCCACATA_merged_170000.txt	6959	2	5.6773e-05	TGTGCCCATGCCCTAGCCAGCAATCAGCCCCAGCATTTT	EAEEAEEEEEEEEEAEEEEEEEEEEAEEEEEEEEEEEEE	TRBV28*00(300)	TRBD2*00(25)	TRBJ1-5*00(245)		564|570|601|0|6||30.0	20|25|48|12|17||25.0	21|42|70|18|39||105.0												TGTGCCCATGCCCTAGCCAGCAATCAGCCCCAGCATTTT	32								CAHALASNQPQHF		:::::::::0:-11:6:12:-4:-7:17:18:-1:39:::	TLML_1_	RNA
4601	CLONES_TRBTLML_1__FU7_TCR-JV_cDNA_18_GCCACATA_merged_170000.txt	6982	2	5.6773e-05	TGTGCCGTACTAGCGGGAGGCTCCTACGAGCAGTACTTC	EEEEEEEEEEEEEEEEEEEEEEEEEEEEEEEEEEEEEEE	TRBV10-3*00(293)	TRBD2*00(55)	TRBJ2-7*00(240)		533|539|570|0|6||30.0	19|30|48|8|19||55.0	19|39|67|19|39||100.0												TGTGCCGTACTAGCGGGAGGCTCCTACGAGCAGTACTTC	36								CAVLAGGSYEQYF		:::::::::0:-11:6:8:-3:-2:19:19:1:39:::	TLML_1_	RNA
4602	CLONES_TRBTLML_1__FU7_TCR-JV_cDNA_18_GCCACATA_merged_170000.txt	6984	2	5.6773e-05	TGTGCCGGCTCCCGGGACAGGGGGGATACGCAGTATTTT	EEEEEEEEEEEEEEEEEEEEEEEEEEEEEEEEEEEEEEE	TRBV7-2*00(404)	TRBD1*00(75)	TRBJ2-3*00(115)		580|586|617|0|6||30.0	8|23|36|9|24||75.0	26|41|69|24|39||75.0												TGTGCCGGCTCCCGGGACAGGGGGGATACGCAGTATTTT	36								CAGSRDRGDTQYF		:::::::::0:-11:6:9:4:-1:24:24:-6:39:::	TLML_1_	RNA
4603	CLONES_TRBTLML_1__FU7_TCR-JV_cDNA_18_GCCACATA_merged_170000.txt	6986	2	5.6773e-05	TGTGCCGGACTAGCGGGATCCACCGGGGAGCTGTTTTTT	EEEEEEEEEEEEEEEEEEEEEEEEEEEEEEEEEEEEEEE	TRBV30*00(420)	TRBD2*00(60)	TRBJ2-2*00(235)		787|793|821|0|6||30.0	17|29|48|6|18||60.0	24|43|71|20|39||95.0												TGTGCCGGACTAGCGGGATCCACCGGGGAGCTGTTTTTT	36								CAGLAGSTGELFF		:::::::::0:-8:6:6:-1:-3:18:20:-4:39:::	TLML_1_	RNA
4604	CLONES_TRBTLML_1__FU7_TCR-JV_cDNA_18_GCCACATA_merged_170000.txt	6989	2	5.6773e-05	TGTGCCATCGGGACTAGCGGGCAATACGAGCAGTACTTC	EEEEEEEEEAEEEEEEEAEAEEEEEEEEEEEEEEEEEEE	TRBV27*00(990)	TRBD2*00(65)	TRBJ2-7*00(215)		556|563|593|0|7||35.0	15|28|48|8|21||65.0	24|39|67|24|39||75.0												TGTGCCATCGGGACTAGCGGGCAATACGAGCAGTACTTC	32								CAIGTSGQYEQYF		:::::::::0:-10:7:8:1:-4:21:24:-4:39:::	TLML_1_	RNA
4605	CLONES_TRBTLML_1__FU7_TCR-JV_cDNA_18_GCCACATA_merged_170000.txt	6990	2	5.6773e-05	TGTGCCATCACCCCGGGAGTCACAGATACGCAGTATTTT	EEEEEEEEEEEEEEAEEEEEEEEEEEEEEEEEEEEEEEE	TRBV10-3*00(655)	TRBD1*00(35),TRBD2*00(35)	TRBJ2-3*00(235)		533|543|570|0|10||50.0	9|16|36|11|18||35.0;13|20|48|11|18||35.0	22|41|69|20|39||95.0												TGTGCCATCACCCCGGGAGTCACAGATACGCAGTATTTT	32								CAITPGVTDTQYF		:::::::::0:-7:10:11:3:-8:18:20:-2:39:::	TLML_1_	RNA
4606	CLONES_TRBTLML_1__FU7_TCR-JV_cDNA_18_GCCACATA_merged_170000.txt	6991	2	5.6773e-05	TGTGCCATCACGGCGGGGAACTCCTACGAGCAGTACTTC	EEEEEEEEEEEEEEEEEEEEEEEEEEEEEEEEEEEEEEE	TRBV10-3*00(178)		TRBJ2-7*00(239)		533|543|570|0|10||50.0		16|39|67|16|39|SG19A|99.0												TGTGCCATCACGGCGGGGAACTCCTACGAGCAGTACTTC	36								CAITAGNSYEQYF		:::::::::0:-7:10:::::16:4:39:::	TLML_1_	RNA
4607	CLONES_TRBTLML_1__FU7_TCR-JV_cDNA_18_GCCACATA_merged_170000.txt	6992	2	5.6773e-05	TGTGCCATCAGTTTAGGACTGAAAGAGACCCAGTACTTC	EEEEEEEEEEEEEEEEEEEEEEEEEEEEEEEEEEEEEEE	TRBV10-3*00(250)	TRBD2*00(25)	TRBJ2-5*00(225)		533|545|570|0|12||60.0	17|22|48|15|20||25.0	23|40|68|22|39||85.0												TGTGCCATCAGTTTAGGACTGAAAGAGACCCAGTACTTC	36								CAISLGLKETQYF		:::::::::0:-5:12:15:-1:-10:20:22:-3:39:::	TLML_1_	RNA
4608	CLONES_TRBTLML_1__FU7_TCR-JV_cDNA_18_GCCACATA_merged_170000.txt	6993	2	5.6773e-05	TGTGCCATCAGTGCCGGGACTAATGAAAAACTGTTTTTT	EEEEEEEEEEEEEEEEEEEEEEEEEEEEEEEEEEEEEEE	TRBV10-3*00(577)	TRBD1*00(25),TRBD2*00(25)	TRBJ1-4*00(245)		533|546|570|0|13||65.0	10|15|36|13|18||25.0;14|19|48|13|18||25.0	22|43|71|18|39||105.0												TGTGCCATCAGTGCCGGGACTAATGAAAAACTGTTTTTT	36								CAISAGTNEKLFF		:::::::::0:-4:13:13:2:-9:18:18:-2:39:::	TLML_1_	RNA
4609	CLONES_TRBTLML_1__FU7_TCR-JV_cDNA_18_GCCACATA_merged_170000.txt	6994	2	5.6773e-05	TGTGCCATCAGTGATCCGGAGCGCGAAAAACTGTTTTTT	EEEEEEEEEEEEEEEEEEEEEEEEEEEEEEEEEEEEEEE	TRBV10-3*00(635)		TRBJ1-4*00(215)		533|547|570|0|14||70.0		28|43|71|24|39||75.0												TGTGCCATCAGTGATCCGGAGCGCGAAAAACTGTTTTTT	36								CAISDPEREKLFF		:::::::::0:-3:14:::::24:-8:39:::	TLML_1_	RNA
4610	CLONES_TRBTLML_1__FU7_TCR-JV_cDNA_18_GCCACATA_merged_170000.txt	6995	2	5.6773e-05	TGTGCCATCAGTGATCGGGAGATATACGAGCAGTACTTC	EEEEEEEEEEEEEEEEEEEEEEEEEEEEEEEEEEEEEEE	TRBV6-4*00(50),TRBV10-3*00(47.5)	TRBD2*00(30)	TRBJ2-7*00(215)		518|532|555|0|14|SG525T|54.0;533|547|570|0|14||70.0	24|30|48|15|21||30.0	24|39|67|24|39||75.0												TGTGCCATCAGTGATCGGGAGATATACGAGCAGTACTTC	36								CAISDREIYEQYF		:::::::::0:-3:14:15:-8:-2:21:24:-4:39:::	TLML_1_	RNA
4611	CLONES_TRBTLML_1__FU7_TCR-JV_cDNA_18_GCCACATA_merged_170000.txt	6996	2	5.6773e-05	TGTGCCATCAGTGATGGTGGGGCCGCTGAAGCTTTCTTT	EEEEEEEEEEEEEEEEEEEEEEEEEEEEEEEEEEEEEEE	TRBV10-3*00(355)	TRBD1*00(25),TRBD2*00(25)	TRBJ1-1*00(210)		533|547|570|0|14||70.0	19|24|36|18|23||25.0;29|34|48|19|24||25.0	26|40|68|25|39||70.0												TGTGCCATCAGTGATGGTGGGGCCGCTGAAGCTTTCTTT	36								CAISDGGAAEAFF		:::::::::0:-3:14:18:-7:0:23:25:-6:39:::	TLML_1_	RNA
4612	CLONES_TRBTLML_1__FU7_TCR-JV_cDNA_18_GCCACATA_merged_170000.txt	6997	2	5.6773e-05	TGTGCCATCAGTGAGCCCAGAGATGAAAAACTGTTTTTT	AEEEEEEEEEEEEEEEEEEEEEEEEEEEEEEEEEEEEEE	TRBV10-3*00(95)		TRBJ1-4*00(225)		533|548|570|0|15||75.0		26|43|71|22|39||85.0												TGTGCCATCAGTGAGCCCAGAGATGAAAAACTGTTTTTT	32								CAISEPRDEKLFF		:::::::::0:-2:15:::::22:-6:39:::	TLML_1_	RNA
4613	CLONES_TRBTLML_1__FU7_TCR-JV_cDNA_18_GCCACATA_merged_170000.txt	6998	2	5.6773e-05	TGTGCCATCAGTGAAGGACAGGGTGAAAAGCAGTACTTC	EEEEEEEEEEEEEEEEEEEEEEEEEEEEEEEEEEEEEEE	TRBV10-3*00(457)	TRBD1*00(40)	TRBJ2-7*00(135)		533|547|570|0|14||70.0	13|21|36|15|23||40.0	28|39|67|28|39||55.0												TGTGCCATCAGTGAAGGACAGGGTGAAAAGCAGTACTTC	36								CAISEGQGEKQYF		:::::::::0:-3:14:15:-1:-3:23:28:-8:39:::	TLML_1_	RNA
4614	CLONES_TRBTLML_1__FU7_TCR-JV_cDNA_18_GCCACATA_merged_170000.txt	6999	2	5.6773e-05	TGTGCCATCAGTGAAACGAACACCGGGGAGCTGTTTTTT	EEEEEEEEEEEEEEEEEEEEEEEEEEEEEEEEEEEEEEE	TRBV10-3*00(557)		TRBJ2-2*00(137)		533|547|570|0|14||70.0		20|43|71|16|39||115.0												TGTGCCATCAGTGAAACGAACACCGGGGAGCTGTTTTTT	36								CAISETNTGELFF		:::::::::0:-3:14:::::16:0:39:::	TLML_1_	RNA
4615	CLONES_TRBTLML_1__FU7_TCR-JV_cDNA_18_GCCACATA_merged_170000.txt	7000	2	5.6773e-05	TGTGCCACTTCGTGGACCGCGTCCTACGAGCAGTACTTC	EEEEEEAEEEEEEEEEEEEEEEEEEEEEEEEEEEEEEEE	TRBV28*00(230)		TRBJ2-7*00(230)		564|571|601|0|7||35.0		21|39|67|21|39||90.0												TGTGCCACTTCGTGGACCGCGTCCTACGAGCAGTACTTC	32								CATSWTASYEQYF		:::::::::0:-10:7:::::21:-1:39:::	TLML_1_	RNA
4616	CLONES_TRBTLML_1__FU7_TCR-JV_cDNA_18_GCCACATA_merged_170000.txt	7001	2	5.6773e-05	TGTGCCACCTCCATCGGGGGAAGACAGCCCCAGCATTTT	NNNNNNNNNNNNNNNNNNNNNNNEEEEEEAEEEEEEEEE	TRBV7-9*00(995)	TRBD1*00(25),TRBD2*00(25)	TRBJ1-5*00(215)		556|563|593|0|7||35.0	18|23|36|15|20||25.0;1|6|48|7|12||25.0	27|42|70|24|39||75.0												TGTGCCACCTCCATCGGGGGAAGACAGCCCCAGCATTTT	32								CATSIGGRQPQHF		:::::::::0:-10:7:15:-6:-1:20:24:-7:39:::	TLML_1_	RNA
4617	CLONES_TRBTLML_1__FU7_TCR-JV_cDNA_18_GCCACATA_merged_170000.txt	7005	2	5.6773e-05	TGTGCCACCGGGGTAGCGGGAGCCTACGAGCAGTACTTC	EEEEEEEEEEEEEEEEEEEEEEEEEEEEEEEEEEEEEEE	TRBV10-3*00(525)	TRBD2*00(45)	TRBJ2-7*00(225)		533|540|570|0|7||35.0	21|30|48|13|22||45.0	22|39|67|22|39||85.0												TGTGCCACCGGGGTAGCGGGAGCCTACGAGCAGTACTTC	36								CATGVAGAYEQYF		:::::::::0:-10:7:13:-5:-2:22:22:-2:39:::	TLML_1_	RNA
4618	CLONES_TRBTLML_1__FU7_TCR-JV_cDNA_18_GCCACATA_merged_170000.txt	7006	2	5.6773e-05	TGTGCCACCGGGGGAGCGGCACAAGAGACCCAGTACTTC	EEEEEEEEEEEEEEEEEEEEEEEEEEEEEEEEEEEEEEE	TRBV24-1*00(595)	TRBD1*00(25),TRBD2*00(25)	TRBJ2-5*00(230)		559|568|597|0|9||45.0	18|23|36|9|14||25.0;22|27|48|14|19||25.0	22|40|68|21|39||90.0												TGTGCCACCGGGGGAGCGGCACAAGAGACCCAGTACTTC	36								CATGGAAQETQYF		:::::::::0:-9:9:9:-6:-1:14:21:-2:39:::	TLML_1_	RNA
4619	CLONES_TRBTLML_1__FU7_TCR-JV_cDNA_18_GCCACATA_merged_170000.txt	7007	2	5.6773e-05	TGTGCCACCAGTGTTGCAGGGCACTATGAGCAGTTCTTC	EEEEEEEEEEEEEEEEEEEEEEEEEEEEEEEEEEEEEEA	TRBV24-1*00(510)	TRBD1*00(25),TRBD2*00(25)	TRBJ2-1*00(210)		559|572|597|0|13||65.0	16|21|36|16|21||25.0;28|33|48|17|22||25.0	28|42|70|25|39||70.0												TGTGCCACCAGTGTTGCAGGGCACTATGAGCAGTTCTTC	32								CATSVAGHYEQFF		:::::::::0:-5:13:16:-4:-3:21:25:-8:39:::	TLML_1_	RNA
4620	CLONES_TRBTLML_1__FU7_TCR-JV_cDNA_18_GCCACATA_merged_170000.txt	7008	2	5.6773e-05	TGTGCCACCAGTGCTTCGGAGTCCTACGAGCAGTACTTC	EEEEEEEEEEEEEEEEEEEEEEEEEEEEEEEEEEEEEEE	TRBV24-1*00(415)		TRBJ2-7*00(230)		559|572|597|0|13||65.0		21|39|67|21|39||90.0												TGTGCCACCAGTGCTTCGGAGTCCTACGAGCAGTACTTC	36								CATSASESYEQYF		:::::::::0:-5:13:::::21:-1:39:::	TLML_1_	RNA
4621	CLONES_TRBTLML_1__FU7_TCR-JV_cDNA_18_GCCACATA_merged_170000.txt	7009	2	5.6773e-05	TGTGCCACCAGTGATCAGGGTTACGACGAGCAGTACTTC	EEEEEEEEEEEEEEEEEEEEEEEEEEEEEEEEEEEEEEE	TRBV24-1*00(444.5)	TRBD1*00(25)	TRBJ2-7*00(210)		559|574|597|0|15||75.0	16|21|36|15|20||25.0	25|39|67|25|39||70.0												TGTGCCACCAGTGATCAGGGTTACGACGAGCAGTACTTC	36								CATSDQGYDEQYF		:::::::::0:-3:15:15:-4:-3:20:25:-5:39:::	TLML_1_	RNA
4622	CLONES_TRBTLML_1__FU7_TCR-JV_cDNA_18_GCCACATA_merged_170000.txt	7010	2	5.6773e-05	TGTGCCACCAGTGACCCGCTTCGAAGTGAGCAGTTCTTC	EEEEEEEEEEEEEEEEEEEEEEEEEEEEEEEEEEEEEEE	TRBV24-1*00(309.5)	TRBD2*00(30)	TRBJ2-1*00(205)		559|573|597|0|14||70.0	4|10|48|14|20||30.0	29|42|70|26|39||65.0												TGTGCCACCAGTGACCCGCTTCGAAGTGAGCAGTTCTTC	36								CATSDPLRSEQFF		:::::::::0:-4:14:14:12:-22:20:26:-9:39:::	TLML_1_	RNA
4623	CLONES_TRBTLML_1__FU7_TCR-JV_cDNA_18_GCCACATA_merged_170000.txt	7011	2	5.6773e-05	TGTGCCACCAGTGACCACCGCCTTGGCGAGCAGTACTTC	EEEEEEEEEEEEEEEEEEEEEEEEEEEEEEEEEEEEEEE	TRBV24-1*00(130)		TRBJ2-7*00(205)		559|573|597|0|14||70.0		26|39|67|26|39||65.0												TGTGCCACCAGTGACCACCGCCTTGGCGAGCAGTACTTC	36								CATSDHRLGEQYF		:::::::::0:-4:14:::::26:-6:39:::	TLML_1_	RNA
4624	CLONES_TRBTLML_1__FU7_TCR-JV_cDNA_18_GCCACATA_merged_170000.txt	7012	2	5.6773e-05	TGTGCCACCAGTGAACGACTAGAGGCAGAGCAGTTCTTC	EEEEEEEEEEEEEEEEEEEEEEEEEEEEEEEEEEEEEEE	TRBV24-1*00(595)	TRBD2*00(30)	TRBJ2-1*00(150)		559|573|597|0|14||70.0	18|24|48|16|22||30.0	30|42|70|27|39||60.0												TGTGCCACCAGTGAACGACTAGAGGCAGAGCAGTTCTTC	36								CATSERLEAEQFF		:::::::::0:-4:14:16:-2:-8:22:27:-10:39:::	TLML_1_	RNA
4625	CLONES_TRBTLML_1__FU7_TCR-JV_cDNA_18_GCCACATA_merged_170000.txt	7013	2	5.6773e-05	TGTGCCACCAGTAGCGGTGAGACTATTGGCTACACCTTC	EEEEEEAEEEEEEEEEEEEEEEEEEEEEEEEEEEEEEEE	TRBV24-1*00(485)	TRBD2*00(25)	TRBJ1-2*00(204)		559|571|597|0|12||60.0	18|23|48|20|25||25.0	27|40|68|26|39||65.0												TGTGCCACCAGTAGCGGTGAGACTATTGGCTACACCTTC	32								CATSSGETIGYTF		:::::::::0:-6:12:20:-2:-9:25:26:-7:39:::	TLML_1_	RNA
4626	CLONES_TRBTLML_1__FU7_TCR-JV_cDNA_18_GCCACATA_merged_170000.txt	7014	2	5.6773e-05	TGTGCCACCAGCCATTCGACTAGGAATGAGCAGTTCTTC	EEEEEEEEEEEEEEEEEEEEEEEEEEEEEEEEEEEEEEE	TRBV15*00(449)	TRBD2*00(30)	TRBJ2-1*00(215)		552|564|589|0|12||60.0	18|24|48|17|23||30.0	27|42|70|24|39||75.0												TGTGCCACCAGCCATTCGACTAGGAATGAGCAGTTCTTC	36								CATSHSTRNEQFF		:::::::::0:-5:12:17:-2:-8:23:24:-7:39:::	TLML_1_	RNA
4627	CLONES_TRBTLML_1__FU7_TCR-JV_cDNA_18_GCCACATA_merged_170000.txt	7015	2	5.6773e-05	TGTGCCACCAGCGGGCTGACTCTCGAGACCCAGTACTTC	EEEEEEEEEEEEEEEEEEEEEEEEEEEEEEEEEEEEEEE	TRBV15*00(304)		TRBJ2-5*00(215)		552|564|589|0|12||60.0		25|40|68|24|39||75.0												TGTGCCACCAGCGGGCTGACTCTCGAGACCCAGTACTTC	36								CATSGLTLETQYF		:::::::::0:-5:12:::::24:-5:39:::	TLML_1_	RNA
4628	CLONES_TRBTLML_1__FU7_TCR-JV_cDNA_18_GCCACATA_merged_170000.txt	7016	2	5.6773e-05	TGTGCCACCAGGGCTAGCGGATACAATGAGCAGTTCTTC	EEEEEEEEEEEEEEEEEEEEEEEEEEEEEEEEEEEEEEE	TRBV24-1*00(512.5)	TRBD2*00(35)	TRBJ2-1*00(230)		559|570|597|0|11||55.0	20|27|48|13|20||35.0	24|42|70|21|39||90.0												TGTGCCACCAGGGCTAGCGGATACAATGAGCAGTTCTTC	36								CATRASGYNEQFF		:::::::::0:-7:11:13:-4:-5:20:21:-4:39:::	TLML_1_	RNA
4629	CLONES_TRBTLML_1__FU7_TCR-JV_cDNA_18_GCCACATA_merged_170000.txt	7017	2	5.6773e-05	TGTGCCACGGGACTTCCTAACACCGGGGAGCTGTTTTTT	EEEEEEEEEEEEEEEEEEEEEEEEEEEEEEEEEEEEEEE	TRBV15*00(576)	TRBD2*00(30)	TRBJ2-2*00(245)		552|560|589|0|8||40.0	16|22|48|8|14||30.0	22|43|71|18|39||105.0												TGTGCCACGGGACTTCCTAACACCGGGGAGCTGTTTTTT	36								CATGLPNTGELFF		:::::::::0:-9:8:8:0:-10:14:18:-2:39:::	TLML_1_	RNA
4630	CLONES_TRBTLML_1__FU7_TCR-JV_cDNA_18_GCCACATA_merged_170000.txt	7018	2	5.6773e-05	TGTGCCACGGGACTAGCGGGACGCGATACGCAGTATTTT	EEEEEEEEEEEEEEEEEEEEEEEEEEEEEEEEEEEEEEE	TRBV11-1*00(115),TRBV7-9*00(115)	TRBD2*00(70)	TRBJ2-3*00(215)		531|538|568|0|7||35.0;556|563|593|0|7||35.0	15|29|48|7|21||70.0	26|41|69|24|39||75.0												TGTGCCACGGGACTAGCGGGACGCGATACGCAGTATTTT	36								CATGLAGRDTQYF		:::::::::0:-10:7:7:1:-3:21:24:-6:39:::	TLML_1_	RNA
4631	CLONES_TRBTLML_1__FU7_TCR-JV_cDNA_18_GCCACATA_merged_170000.txt	7019	2	5.6773e-05	TGTGCCACAGGGACGCCTCCTCAAGAGACCCAGTACTTC	EEEEEEEEEEEEEEEEEEEEEEEEEEEEEEEEEEEEEEE	TRBV4-2*00(495),TRBV4-3*00(479)	TRBD1*00(28),TRBD2*00(25)	TRBJ2-5*00(230)		537|544|574|0|7||35.0;537|544|574|0|7|SC539T|19.0	19|31|36|9|21|SG22ASC27T|28.0;1|6|48|15|20||25.0	22|40|68|21|39||90.0												TGTGCCACAGGGACGCCTCCTCAAGAGACCCAGTACTTC	36								CATGTPPQETQYF		:::::::::0:-10:7:9:-7:7:21:21:-2:39:::	TLML_1_	RNA
4632	CLONES_TRBTLML_1__FU7_TCR-JV_cDNA_18_GCCACATA_merged_170000.txt	7020	2	5.6773e-05	TGTGCCAGTCGAAACGGGACGGCCTACGAGCAGTACTTC	EEEEEEEEEEEEEEEEEEEEEEEEEEEEEEEEEEEEEEE	TRBV2*00(676)	TRBD1*00(30),TRBD2*00(30)	TRBJ2-7*00(127.5)		518|526|555|0|8||40.0	11|17|36|14|20||30.0;15|21|48|14|20||30.0	22|39|67|22|39||85.0												TGTGCCAGTCGAAACGGGACGGCCTACGAGCAGTACTTC	36								CASRNGTAYEQYF		:::::::::0:-9:8:14:1:-7:20:22:-2:39:::	TLML_1_	RNA
4634	CLONES_TRBTLML_1__FU7_TCR-JV_cDNA_18_GCCACATA_merged_170000.txt	7022	2	5.6773e-05	TGTGCCAGTCAGAGGGAGTATATGGAGACCCAGTACTTC	EEEEEEEEEEEEEEEEEEEEEEEEEEEEEEEEEEEEEEE	TRBV7-9*00(587.5)	TRBD2*00(25)	TRBJ2-5*00(215)		556|564|593|0|8||40.0	25|30|48|13|18||25.0	25|40|68|24|39||75.0												TGTGCCAGTCAGAGGGAGTATATGGAGACCCAGTACTTC	36								CASQREYMETQYF		:::::::::0:-9:8:13:-9:-2:18:24:-5:39:::	TLML_1_	RNA
4635	CLONES_TRBTLML_1__FU7_TCR-JV_cDNA_18_GCCACATA_merged_170000.txt	7023	2	5.6773e-05	TGTGCCAGTGGGCTAGCGGTTTTCTACGAGCAGTACTTC	EEEEEEEEEEEEEEEEEEEEEEEEEEEEEEEEEEEEEEE	TRBV6-2*00(110),TRBV6-3*00(110),TRBV6-4*00(110),TRBV6-5*00(110),TRBV6-6*00(110)	TRBD2*00(35)	TRBJ2-7*00(220)		516|524|553|0|8||40.0;516|524|553|0|8||40.0;518|526|555|0|8||40.0;519|527|556|0|8||40.0;516|524|553|0|8||40.0	20|27|48|12|19||35.0	23|39|67|23|39||80.0												TGTGCCAGTGGGCTAGCGGTTTTCTACGAGCAGTACTTC	36								CASGLAVFYEQYF		:::::::::0:-9:8:12:-4:-5:19:23:-3:39:::	TLML_1_	RNA
4636	CLONES_TRBTLML_1__FU7_TCR-JV_cDNA_18_GCCACATA_merged_170000.txt	7024	2	5.6773e-05	TGTGCCAGTGGAGGGCCTAGCATCAATGAGCAGTTCTTC	EEEEEEEEEEEEEEEEEEEEEEEEEEEEEEEEEEEEEEE	TRBV6-5*00(535)	TRBD2*00(40)	TRBJ2-1*00(220)		519|527|556|0|8||40.0	26|34|48|9|17||40.0	26|42|70|23|39||80.0												TGTGCCAGTGGAGGGCCTAGCATCAATGAGCAGTTCTTC	36								CASGGPSINEQFF		:::::::::0:-9:8:9:-10:2:17:23:-6:39:::	TLML_1_	RNA
4637	CLONES_TRBTLML_1__FU7_TCR-JV_cDNA_18_GCCACATA_merged_170000.txt	7025	2	5.6773e-05	TGTGCCAGTACTCGGACAGGGGGCTACGAGCAGTACTTC	EEEEEEEEEEEEEEEEEEEEEEEEEEEEEEEEEEEEEEE	TRBV19*00(115)	TRBD1*00(50)	TRBJ2-7*00(220)		559|569|596|0|10||50.0	13|23|36|13|23||50.0	23|39|67|23|39||80.0												TGTGCCAGTACTCGGACAGGGGGCTACGAGCAGTACTTC	36								CASTRTGGYEQYF		:::::::::0:-7:10:13:-1:-1:23:23:-3:39:::	TLML_1_	RNA
4638	CLONES_TRBTLML_1__FU7_TCR-JV_cDNA_18_GCCACATA_merged_170000.txt	7026	2	5.6773e-05	TGTGCCAGTACCTTGCTTGGGGCCAACGTCCTGACTTTC	EEEEEEEEEEEEEEEEEEEEEAEEEEEEEEEEEEEEEEE	TRBV19*00(425)		TRBJ2-6*00(250)		559|569|596|0|10||50.0		23|45|73|17|39||110.0												TGTGCCAGTACCTTGCTTGGGGCCAACGTCCTGACTTTC	32								CASTLLGANVLTF		:::::::::0:-7:10:::::17:-3:39:::	TLML_1_	RNA
4640	CLONES_TRBTLML_1__FU7_TCR-JV_cDNA_18_GCCACATA_merged_170000.txt	7028	2	5.6773e-05	TGTGCCAGTACCGGGACAAGGGCCTACGAGCAGTACTTC	EEEEEEEEEEEEEEEEEEEEEEEEEEEEEEEEEEEEEEE	TRBV19*00(710)	TRBD1*00(44)	TRBJ2-7*00(225)		559|569|596|0|10||50.0	10|22|36|10|22|SG18A|44.0	22|39|67|22|39||85.0												TGTGCCAGTACCGGGACAAGGGCCTACGAGCAGTACTTC	36								CASTGTRAYEQYF		:::::::::0:-7:10:10:2:-2:22:22:-2:39:::	TLML_1_	RNA
4641	CLONES_TRBTLML_1__FU7_TCR-JV_cDNA_18_GCCACATA_merged_170000.txt	7029	2	5.6773e-05	TGTGCCAGTAGTTTTTCCCAAACGGGTGAGCAGTACTTC	EEEEEEEEEEEEEEEEEEEEEEEEEEEEEEEEEEEEEEE	TRBV19*00(505)		TRBJ2-7*00(200)		559|571|596|0|12||60.0		27|39|67|27|39||60.0												TGTGCCAGTAGTTTTTCCCAAACGGGTGAGCAGTACTTC	36								CASSFSQTGEQYF		:::::::::0:-5:12:::::27:-7:39:::	TLML_1_	RNA
4642	CLONES_TRBTLML_1__FU7_TCR-JV_cDNA_18_GCCACATA_merged_170000.txt	7030	2	5.6773e-05	TGTGCCAGTAGTTTACAGTACACAGATACGCAGTATTTT	EEEEEEEEEEEEEEEEEEEEEEEEEEEEEEEEEEEEEEE	TRBV19*00(455)		TRBJ2-3*00(235)		559|571|596|0|12||60.0		22|41|69|20|39||95.0												TGTGCCAGTAGTTTACAGTACACAGATACGCAGTATTTT	36								CASSLQYTDTQYF		:::::::::0:-5:12:::::20:-2:39:::	TLML_1_	RNA
4643	CLONES_TRBTLML_1__FU7_TCR-JV_cDNA_18_GCCACATA_merged_170000.txt	7031	2	5.6773e-05	TGTGCCAGTAGTTACGGGACTAAGAATGAGCAGTTCTTC	EEEEEEEEEEEAEEEEEEEEEEEEEEEEEEEEEEEEEEE	TRBV19*00(405)	TRBD2*00(40)	TRBJ2-1*00(215)		559|571|596|0|12||60.0	15|23|48|14|22||40.0	27|42|70|24|39||75.0												TGTGCCAGTAGTTACGGGACTAAGAATGAGCAGTTCTTC	32								CASSYGTKNEQFF		:::::::::0:-5:12:14:1:-9:22:24:-7:39:::	TLML_1_	RNA
4644	CLONES_TRBTLML_1__FU7_TCR-JV_cDNA_18_GCCACATA_merged_170000.txt	7032	2	5.6773e-05	TGTGCCAGTAGTGTCACCGACAGGCCAAGGCAGTATTTT	EE<EEEEEEEEEEEAEAEEEEEEEEEEEEEEEEEEEEEE	TRBV19*00(760)	TRBD1*00(30)	TRBJ2-3*00(190)		559|571|596|0|12||60.0	14|20|36|18|24||30.0	31|41|69|29|39||50.0												TGTGCCAGTAGTGTCACCGACAGGCCAAGGCAGTATTTT	27								CASSVTDRPRQYF		:::::::::0:-5:12:18:-2:-4:24:29:-11:39:::	TLML_1_	RNA
4645	CLONES_TRBTLML_1__FU7_TCR-JV_cDNA_18_GCCACATA_merged_170000.txt	7033	2	5.6773e-05	TGTGCCAGTAGTGCCAGGGAGTACTATGGCTACACCTTC	EEEEEEEEEEEEEEEEEEEEEEEEEEEEEEEEEEEEEEE	TRBV19*00(340)	TRBD1*00(25),TRBD2*00(25)	TRBJ1-2*00(225)		559|571|596|0|12||60.0	16|21|36|14|19||25.0;25|30|48|16|21||25.0	23|40|68|22|39||85.0												TGTGCCAGTAGTGCCAGGGAGTACTATGGCTACACCTTC	36								CASSAREYYGYTF		:::::::::0:-5:12:14:-4:-3:19:22:-3:39:::	TLML_1_	RNA
4646	CLONES_TRBTLML_1__FU7_TCR-JV_cDNA_18_GCCACATA_merged_170000.txt	7034	2	5.6773e-05	TGTGCCAGTAGTATTCCCGACCCTTACGAGCAGTACTTC	EEEEEEEEEEEEEEEEEEEEEEEEEEEEEEEEEEEEEEE	TRBV19*00(372.5)	TRBD1*00(25),TRBD2*00(25)	TRBJ2-7*00(215)		559|573|596|0|14||70.0	8|13|36|14|19||25.0;3|8|48|14|19||25.0	24|39|67|24|39||75.0												TGTGCCAGTAGTATTCCCGACCCTTACGAGCAGTACTTC	36								CASSIPDPYEQYF		:::::::::0:-3:14:14:4:-11:19:24:-4:39:::	TLML_1_	RNA
4647	CLONES_TRBTLML_1__FU7_TCR-JV_cDNA_18_GCCACATA_merged_170000.txt	7035	2	5.6773e-05	TGTGCCAGTAGTATCACGGATTCTCAGCCCCAGCATTTT	EEEEEEEEEEEEEEEEEEEEEEEEEEEEEEEEEEEEEEE	TRBV19*00(155)		TRBJ1-5*00(220)		559|573|596|0|14||70.0		26|42|70|23|39||80.0												TGTGCCAGTAGTATCACGGATTCTCAGCCCCAGCATTTT	36								CASSITDSQPQHF		:::::::::0:-3:14:::::23:-6:39:::	TLML_1_	RNA
4648	CLONES_TRBTLML_1__FU7_TCR-JV_cDNA_18_GCCACATA_merged_170000.txt	7036	2	5.6773e-05	TGTGCCAGTAGTATCACAGGGGCGGGCGAGCAGTACTTC	EEEEEEEEEEEEEEEEEEEEEAEEEEEEEEEEEAEEEEE	TRBV19*00(297)	TRBD1*00(35)	TRBJ2-7*00(197)		559|573|596|0|14||70.0	15|22|36|15|22||35.0	26|39|67|26|39||65.0												TGTGCCAGTAGTATCACAGGGGCGGGCGAGCAGTACTTC	32								CASSITGAGEQYF		:::::::::0:-3:14:15:-3:-2:22:26:-6:39:::	TLML_1_	RNA
4649	CLONES_TRBTLML_1__FU7_TCR-JV_cDNA_18_GCCACATA_merged_170000.txt	7037	2	5.6773e-05	TGTGCCAGTAGTATGGGGTACCAAGAGACCCAGTACTTC	EEEEEEEEEEEEEEEEEEEEEEEEEEEEEEEEEEEEEEE	TRBV19*00(347)		TRBJ2-5*00(255)		559|573|596|0|14||70.0		17|40|68|16|39||115.0												TGTGCCAGTAGTATGGGGTACCAAGAGACCCAGTACTTC	36								CASSMGYQETQYF		:::::::::0:-3:14:::::16:3:39:::	TLML_1_	RNA
4650	CLONES_TRBTLML_1__FU7_TCR-JV_cDNA_18_GCCACATA_merged_170000.txt	7038	2	5.6773e-05	TGTGCCAGTAGTATGGACACCAATCAGCCCCAGCATTTT	EEEEEEEEEEEEEEEEEEEEEEEEEEEEEEEEEEEEEEE	TRBV19*00(330)	TRBD1*00(25)	TRBJ1-5*00(235)		559|573|596|0|14||70.0	13|18|36|14|19||25.0	23|42|70|20|39||95.0												TGTGCCAGTAGTATGGACACCAATCAGCCCCAGCATTTT	36								CASSMDTNQPQHF		:::::::::0:-3:14:14:-1:-6:19:20:-3:39:::	TLML_1_	RNA
4651	CLONES_TRBTLML_1__FU7_TCR-JV_cDNA_18_GCCACATA_merged_170000.txt	7039	2	5.6773e-05	TGTGCCAGTAGTATACCCTCTGGAAACACCATATATTTT	EEEEEAEEEEEEEEEEEEEEEEEEEEEEEEEEEEEEEEE	TRBV19*00(520)		TRBJ1-3*00(250)		559|574|596|0|15||75.0		20|42|70|17|39||110.0												TGTGCCAGTAGTATACCCTCTGGAAACACCATATATTTT	32								CASSIPSGNTIYF		:::::::::0:-2:15:::::17:0:39:::	TLML_1_	RNA
4652	CLONES_TRBTLML_1__FU7_TCR-JV_cDNA_18_GCCACATA_merged_170000.txt	7040	2	5.6773e-05	TGTGCCAGTAGTATAAGAGACGGGGAGACCCAGTACTTC	EEEEEEEEEEEEEEEEEEEEEEEEEEEEEEEEEEEEEEE	TRBV19*00(670)		TRBJ2-5*00(215)		559|574|596|0|15||75.0		25|40|68|24|39||75.0												TGTGCCAGTAGTATAAGAGACGGGGAGACCCAGTACTTC	36								CASSIRDGETQYF		:::::::::0:-2:15:::::24:-5:39:::	TLML_1_	RNA
4653	CLONES_TRBTLML_1__FU7_TCR-JV_cDNA_18_GCCACATA_merged_170000.txt	7041	2	5.6773e-05	TGTGCCAGTAGTACCGCAACTAATGAAAAACTGTTTTTT	EEEEEEEEEEEEEEEEEEEEEEEEEEEEEEEEEEEEEEE	TRBV19*00(890)		TRBJ1-4*00(195)		559|572|596|0|13||65.0		19|43|71|15|39||120.0												TGTGCCAGTAGTACCGCAACTAATGAAAAACTGTTTTTT	36								CASSTATNEKLFF		:::::::::0:-4:13:::::15:1:39:::	TLML_1_	RNA
4654	CLONES_TRBTLML_1__FU7_TCR-JV_cDNA_18_GCCACATA_merged_170000.txt	7042	2	5.6773e-05	TGTGCCAGTAGTAGGGCCAGGGACTACGAGCAGTACTTC	EEEEEEEEEEEEEEEEEEEEEEEEEEEEEEEEEEEEEEE	TRBV19*00(410)	TRBD1*00(29),TRBD2*00(25)	TRBJ2-7*00(220)		559|572|596|0|13||65.0	12|21|36|13|22|SA15C|29.0;29|34|48|13|18||25.0	23|39|67|23|39||80.0												TGTGCCAGTAGTAGGGCCAGGGACTACGAGCAGTACTTC	36								CASSRARDYEQYF		:::::::::0:-4:13:13:0:-3:22:23:-3:39:::	TLML_1_	RNA
4655	CLONES_TRBTLML_1__FU7_TCR-JV_cDNA_18_GCCACATA_merged_170000.txt	7043	2	5.6773e-05	TGTGCCAGTAGTAGGGACAGACAAGAGACCCAGTACTTC	EEEEEEEEEEEEEEEEEEEEEEEEEEEEEEEEEEEEEEA	TRBV19*00(690)	TRBD1*00(35)	TRBJ2-5*00(110)		559|572|596|0|13||65.0	12|19|36|13|20||35.0	22|40|68|21|39||90.0												TGTGCCAGTAGTAGGGACAGACAAGAGACCCAGTACTTC	32								CASSRDRQETQYF		:::::::::0:-4:13:13:0:-5:20:21:-2:39:::	TLML_1_	RNA
4656	CLONES_TRBTLML_1__FU7_TCR-JV_cDNA_18_GCCACATA_merged_170000.txt	7044	2	5.6773e-05	TGTGCCAGTAGCTTAAGACAGGGACCTGAGCAGTACTTC	EEEEEEEEEEEEEEEEEEEEEEEEEEEEEEEEEEEEEEE	TRBV19*00(310)	TRBD1*00(35)	TRBJ2-7*00(200)		559|570|596|0|11||55.0	14|21|36|16|23||35.0	27|39|67|27|39||60.0												TGTGCCAGTAGCTTAAGACAGGGACCTGAGCAGTACTTC	36								CASSLRQGPEQYF		:::::::::0:-6:11:16:-2:-3:23:27:-7:39:::	TLML_1_	RNA
4657	CLONES_TRBTLML_1__FU7_TCR-JV_cDNA_18_GCCACATA_merged_170000.txt	7045	2	5.6773e-05	TGTGCCAGTAGCCCAACTGCAGCGGTTGAGCAGTTCTTC	EEEEEEEEEEEEEEEEEEEEEEEEEEEEEEEEEEEEEEE	TRBV19*00(491)	TRBD2*00(25)	TRBJ2-1*00(205)		559|570|596|0|11||55.0	22|27|48|20|25||25.0	29|42|70|26|39||65.0												TGTGCCAGTAGCCCAACTGCAGCGGTTGAGCAGTTCTTC	36								CASSPTAAVEQFF		:::::::::0:-6:11:20:-6:-5:25:26:-9:39:::	TLML_1_	RNA
4658	CLONES_TRBTLML_1__FU7_TCR-JV_cDNA_18_GCCACATA_merged_170000.txt	7046	2	5.6773e-05	TGTGCCAGTAGCATCGGACTAGCGCACGAGCAGTACTTC	EEEEEEEEEEEEEEEEEEEEEEEEEEEEEEEEEEEEEEE	TRBV19*00(240)	TRBD2*00(45)	TRBJ2-7*00(210)		559|570|596|0|11||55.0	17|26|48|15|24||45.0	25|39|67|25|39||70.0												TGTGCCAGTAGCATCGGACTAGCGCACGAGCAGTACTTC	36								CASSIGLAHEQYF		:::::::::0:-6:11:15:-1:-6:24:25:-5:39:::	TLML_1_	RNA
4659	CLONES_TRBTLML_1__FU7_TCR-JV_cDNA_18_GCCACATA_merged_170000.txt	7047	2	5.6773e-05	TGTGCCAGTAGCAGTGACTGGAGATACGAGCAGTACTTC	EEEEEEEEEEEEEEEEEEEEEEEEEEEEEEEEEEEEEEE	TRBV19*00(285)		TRBJ2-7*00(215)		559|570|596|0|11||55.0		24|39|67|24|39||75.0												TGTGCCAGTAGCAGTGACTGGAGATACGAGCAGTACTTC	36								CASSSDWRYEQYF		:::::::::0:-6:11:::::24:-4:39:::	TLML_1_	RNA
4660	CLONES_TRBTLML_1__FU7_TCR-JV_cDNA_18_GCCACATA_merged_170000.txt	7048	2	5.6773e-05	TGTGCCAGTAACGGGGGAAGCTACAATGAGCAGTTCTTC	EEEEEEEEEEEEEEEEEEEEEEEEEEEEEEEEEEEEEEE	TRBV19*00(280)	TRBD1*00(25)	TRBJ2-1*00(227)		559|569|596|0|10||50.0	18|23|36|12|17||25.0	23|42|70|20|39||95.0												TGTGCCAGTAACGGGGGAAGCTACAATGAGCAGTTCTTC	36								CASNGGSYNEQFF		:::::::::0:-7:10:12:-6:-1:17:20:-3:39:::	TLML_1_	RNA
4661	CLONES_TRBTLML_1__FU7_TCR-JV_cDNA_18_GCCACATA_merged_170000.txt	7049	2	5.6773e-05	TGTGCCAGTAAAGGCGGGATCACAGATACGCAGTATTTT	EEEEEEEEEEEEEEAEEEEEEEEEEEEEEEEEEEEEEEE	TRBV12-3*00(110),TRBV12-4*00(110)	TRBD2*00(30)	TRBJ2-3*00(235)		530|538|567|0|8||40.0;530|538|567|0|8||40.0	23|29|48|13|19||30.0	22|41|69|20|39||95.0												TGTGCCAGTAAAGGCGGGATCACAGATACGCAGTATTTT	32								CASKGGITDTQYF		:::::::::0:-9:8:13:-7:-3:19:20:-2:39:::	TLML_1_	RNA
4662	CLONES_TRBTLML_1__FU7_TCR-JV_cDNA_18_GCCACATA_merged_170000.txt	7050	2	5.6773e-05	TGTGCCAGCTCTGCGACAGGGTGGGATACGCAGTATTTT	EEEEEEEEEEEEEEEEEEEEEEEEEEEEEEEEEEEEEEE	TRBV9*00(480)	TRBD1*00(35)	TRBJ2-3*00(215)		559|568|595|0|9||45.0	14|21|36|14|21||35.0	26|41|69|24|39||75.0												TGTGCCAGCTCTGCGACAGGGTGGGATACGCAGTATTTT	36								CASSATGWDTQYF		:::::::::0:-7:9:14:-2:-3:21:24:-6:39:::	TLML_1_	RNA
4663	CLONES_TRBTLML_1__FU7_TCR-JV_cDNA_18_GCCACATA_merged_170000.txt	7051	2	5.6773e-05	TGTGCCAGCTCCCTGGGGCTAGAGTACGAGCAGTACTTC	EEEEEEEEEAEEEEEEEAEEEEEEAEEEEEEEEEEEEEE	TRBV5-4*00(689)	TRBD1*00(25),TRBD2*00(25)	TRBJ2-7*00(215)		549|558|585|0|9||45.0	3|8|36|10|15||25.0;7|12|48|17|22||25.0	24|39|67|24|39||75.0												TGTGCCAGCTCCCTGGGGCTAGAGTACGAGCAGTACTTC	32								CASSLGLEYEQYF		:::::::::0:-7:9:10:9:-16:15:24:-4:39:::	TLML_1_	RNA
4664	CLONES_TRBTLML_1__FU7_TCR-JV_cDNA_18_GCCACATA_merged_170000.txt	7052	2	5.6773e-05	TGTGCCAGCTCCCGCGGGGGGGATTACGAGCAGTACTTC	EEEEEEEEEEEEEEEEEEEEEEEEEEEEEEEEEEEEEEE	TRBV18*00(730)	TRBD2*00(29),TRBD1*00(25)	TRBJ2-7*00(215)		702|713|739|0|11||55.0	23|32|48|13|22|SA28G|29.0;18|23|36|15|20||25.0	24|39|67|24|39||75.0												TGTGCCAGCTCCCGCGGGGGGGATTACGAGCAGTACTTC	36								CASSRGGDYEQYF		:::::::::0:-6:11:13:-7:0:22:24:-4:39:::	TLML_1_	RNA
4665	CLONES_TRBTLML_1__FU7_TCR-JV_cDNA_18_GCCACATA_merged_170000.txt	7053	2	5.6773e-05	TGTGCCAGCTCCGGCGGGGCGGTTGAAAAACTGTTTTTT	EEEEEEEEEEEEEEEEEEEEEEAEEEEEEEEEEEEEEEE	TRBV12-3*00(510),TRBV12-4*00(510)	TRBD1*00(30)	TRBJ1-4*00(175)		530|539|567|0|9||45.0;530|539|567|0|9||45.0	19|25|36|15|21||30.0	27|43|71|23|39||80.0												TGTGCCAGCTCCGGCGGGGCGGTTGAAAAACTGTTTTTT	32								CASSGGAVEKLFF		:::::::::0:-8:9:15:-7:1:21:23:-7:39:::	TLML_1_	RNA
4666	CLONES_TRBTLML_1__FU7_TCR-JV_cDNA_18_GCCACATA_merged_170000.txt	7054	2	5.6773e-05	TGTGCCAGCTCCGGAGGGACAGGGAACGAGCAGTACTTC	EEEEEEEEEEEEEEEEEEEEEEEEEEEEEEEEEEEEEEE	TRBV18*00(464.5)	TRBD1*00(45)	TRBJ2-7*00(210)		702|713|739|0|11||55.0	12|21|36|15|24||45.0	25|39|67|25|39||70.0												TGTGCCAGCTCCGGAGGGACAGGGAACGAGCAGTACTTC	36								CASSGGTGNEQYF		:::::::::0:-6:11:15:0:-3:24:25:-5:39:::	TLML_1_	RNA
4667	CLONES_TRBTLML_1__FU7_TCR-JV_cDNA_18_GCCACATA_merged_170000.txt	7055	2	5.6773e-05	TGTGCCAGCTCATTGAACGAGAACACTGAAGCTTTCTTT	EEEEEEEEEEEEEEEEEEEEEEEEEEEEEEEEEEEEEEE	TRBV18*00(235)		TRBJ1-1*00(235)		702|714|739|0|12||60.0		21|40|68|20|39||95.0												TGTGCCAGCTCATTGAACGAGAACACTGAAGCTTTCTTT	36								CASSLNENTEAFF		:::::::::0:-5:12:::::20:-1:39:::	TLML_1_	RNA
4668	CLONES_TRBTLML_1__FU7_TCR-JV_cDNA_18_GCCACATA_merged_170000.txt	7056	2	5.6773e-05	TGTGCCAGCTCATCGGGACACGGCTACGAGCAGTACTTC	EEEEEEEEEEEEEEEEEEEEEEEEEEEEEEEEEEEEEEE	TRBV18*00(470)	TRBD1*00(35),TRBD2*00(30)	TRBJ2-7*00(220)		702|714|739|0|12||60.0	11|18|36|13|20||35.0;15|21|48|13|19||30.0	23|39|67|23|39||80.0												TGTGCCAGCTCATCGGGACACGGCTACGAGCAGTACTTC	36								CASSSGHGYEQYF		:::::::::0:-5:12:13:1:-6:20:23:-3:39:::	TLML_1_	RNA
4669	CLONES_TRBTLML_1__FU7_TCR-JV_cDNA_18_GCCACATA_merged_170000.txt	7057	2	5.6773e-05	TGTGCCAGCTCACCTGGACAGTACAATGAGCAGTTCTTC	EEEEEEEEAEEEEEEEEEEEEEEEEEEEEEEEEEEEEEE	TRBV18*00(195)	TRBD1*00(30)	TRBJ2-1*00(230)		702|716|739|0|14||70.0	13|19|36|15|21||30.0	24|42|70|21|39||90.0												TGTGCCAGCTCACCTGGACAGTACAATGAGCAGTTCTTC	32								CASSPGQYNEQFF		:::::::::0:-3:14:15:-1:-5:21:21:-4:39:::	TLML_1_	RNA
4670	CLONES_TRBTLML_1__FU7_TCR-JV_cDNA_18_GCCACATA_merged_170000.txt	7058	2	5.6773e-05	TGTGCCAGCTCACCCCTGCCAGCGGGTGAGCAGTTCTTC	EEEEEEEEEEEEEEEEEEEEEEEEEEEEEEEEEAEEEEE	TRBV18*00(445)	TRBD2*00(30)	TRBJ2-1*00(205)		702|716|739|0|14||70.0	22|28|48|20|26||30.0	29|42|70|26|39||65.0												TGTGCCAGCTCACCCCTGCCAGCGGGTGAGCAGTTCTTC	32								CASSPLPAGEQFF		:::::::::0:-3:14:20:-6:-4:26:26:-9:39:::	TLML_1_	RNA
4671	CLONES_TRBTLML_1__FU7_TCR-JV_cDNA_18_GCCACATA_merged_170000.txt	7059	2	5.6773e-05	TGTGCCAGCTCACCCCAGACCAATGATGGCTACACCTTC	EEEEEEEEEEEEEEEEEEEEEEEEEEEEEEEEEEEEEEE	TRBV18*00(840)		TRBJ1-2*00(210)		702|716|739|0|14||70.0		26|40|68|25|39||70.0												TGTGCCAGCTCACCCCAGACCAATGATGGCTACACCTTC	36								CASSPQTNDGYTF		:::::::::0:-3:14:::::25:-6:39:::	TLML_1_	RNA
4672	CLONES_TRBTLML_1__FU7_TCR-JV_cDNA_18_GCCACATA_merged_170000.txt	7060	2	5.6773e-05	TGTGCCAGCTCACCCGAGACAGGGCGAGGCTACACCTTC	EEEEEEEEEEEEEEEEEEEEEEEEEEEEEEEEEEEEEEE	TRBV18*00(270)	TRBD1*00(35)	TRBJ1-2*00(200)		702|716|739|0|14||70.0	14|21|36|17|24||35.0	28|40|68|27|39||60.0												TGTGCCAGCTCACCCGAGACAGGGCGAGGCTACACCTTC	36								CASSPETGRGYTF		:::::::::0:-3:14:17:-2:-3:24:27:-8:39:::	TLML_1_	RNA
4673	CLONES_TRBTLML_1__FU7_TCR-JV_cDNA_18_GCCACATA_merged_170000.txt	7061	2	5.6773e-05	TGTGCCAGCTCACCGACAGGGGTCGAAAAACTGTTTTTT	EEAEEEEEEEEEEEEEEEEEEEEEEEEEEEEEEEEEEEE	TRBV7-9*00(565)	TRBD1*00(40)	TRBJ1-4*00(215)		556|565|593|0|9||45.0	14|22|36|14|22||40.0	28|43|71|24|39||75.0												TGTGCCAGCTCACCGACAGGGGTCGAAAAACTGTTTTTT	32								CASSPTGVEKLFF		:::::::::0:-8:9:14:-2:-2:22:24:-8:39:::	TLML_1_	RNA
4674	CLONES_TRBTLML_1__FU7_TCR-JV_cDNA_18_GCCACATA_merged_170000.txt	7062	2	5.6773e-05	TGTGCCAGCTCACCACCCCTCTACAATGAGCAGTTCTTC	EEEEEEEEEEEEEEEEEEEEEEEEEEEEEEEEEEEEEEE	TRBV18*00(765)		TRBJ2-1*00(235)		702|719|739|0|17||85.0		23|42|70|20|39||95.0												TGTGCCAGCTCACCACCCCTCTACAATGAGCAGTTCTTC	36								CASSPPLYNEQFF		:::::::::0:0:17:::::20:-3:39:::	TLML_1_	RNA
4675	CLONES_TRBTLML_1__FU7_TCR-JV_cDNA_18_GCCACATA_merged_170000.txt	7063	2	5.6773e-05	TGTGCCAGCTCACCACCGTACCAAGAGACCCAGTACTTC	EEEEEEEEEEEEEEEEEEEEEEEEEEEEEEAEEEEEAAA	TRBV18*00(757)		TRBJ2-5*00(120)		702|720|739|0|18||90.0		18|40|68|17|39||110.0												TGTGCCAGCTCACCACCGTACCAAGAGACCCAGTACTTC	32								CASSPPYQETQYF		:::::::::0:1:18:::::17:2:39:::	TLML_1_	RNA
4676	CLONES_TRBTLML_1__FU7_TCR-JV_cDNA_18_GCCACATA_merged_170000.txt	7064	2	5.6773e-05	TGTGCCAGCTCACCACCGGGACACGAAAAACTGTTTTTT	EEEEEEEEEEEEEEEEEEEEEEEEEEEEEEEEEEEEEEE	TRBV18*00(315)		TRBJ1-4*00(215)		702|721|739|0|19||95.0		28|43|71|24|39||75.0												TGTGCCAGCTCACCACCGGGACACGAAAAACTGTTTTTT	36								CASSPPGHEKLFF		:::::::::0:2:19:::::24:-8:39:::	TLML_1_	RNA
4677	CLONES_TRBTLML_1__FU7_TCR-JV_cDNA_18_GCCACATA_merged_170000.txt	7065	2	5.6773e-05	TGTGCCAGCTCACCACCGAGCACAGATACGCAGTATTTT	EEEEEEEEEEEEEEEEEEEEEEEEEEEEEEEEEEEEEEE	TRBV18*00(440)		TRBJ2-3*00(237)		702|720|739|0|18||90.0		20|41|69|18|39||105.0												TGTGCCAGCTCACCACCGAGCACAGATACGCAGTATTTT	36								CASSPPSTDTQYF		:::::::::0:1:18:::::18:0:39:::	TLML_1_	RNA
4678	CLONES_TRBTLML_1__FU7_TCR-JV_cDNA_18_GCCACATA_merged_170000.txt	7066	2	5.6773e-05	TGTGCCAGCTCACCAGTAGGAGGGGGAAAACTGTTTTTT	EEEEEEEEEEEEEEEEEEEEEEEEEEEEEEEEEEEEEEE	TRBV18*00(295)	TRBD1*00(30),TRBD2*00(30)	TRBJ1-4*00(197)		702|717|739|0|15||75.0	17|23|36|20|26||30.0;26|32|48|18|24||30.0	30|43|71|26|39||65.0												TGTGCCAGCTCACCAGTAGGAGGGGGAAAACTGTTTTTT	36								CASSPVGGGKLFF		:::::::::0:-2:15:20:-5:-1:26:26:-10:39:::	TLML_1_	RNA
4679	CLONES_TRBTLML_1__FU7_TCR-JV_cDNA_18_GCCACATA_merged_170000.txt	7067	2	5.6773e-05	TGTGCCAGCTCACCAGACTCCACCTACGAGCAGTACTTC	EEEEEEEEEEEEEEEEEEEEEEEEEEEEEEEEEEAEEEE	TRBV18*00(402)		TRBJ2-7*00(109)		702|717|739|0|15||75.0		22|39|67|22|39||85.0												TGTGCCAGCTCACCAGACTCCACCTACGAGCAGTACTTC	32								CASSPDSTYEQYF		:::::::::0:-2:15:::::22:-2:39:::	TLML_1_	RNA
4680	CLONES_TRBTLML_1__FU7_TCR-JV_cDNA_18_GCCACATA_merged_170000.txt	7068	2	5.6773e-05	TGTGCCAGCTCACCAACCTGGTTGGAGACCCAGTACTTC	EEEEEEEEEEEEEEEEEEEEEEEEEEEEEEEEEEEEEEE	TRBV18*00(295)		TRBJ2-5*00(215)		702|717|739|0|15||75.0		25|40|68|24|39||75.0												TGTGCCAGCTCACCAACCTGGTTGGAGACCCAGTACTTC	36								CASSPTWLETQYF		:::::::::0:-2:15:::::24:-5:39:::	TLML_1_	RNA
4681	CLONES_TRBTLML_1__FU7_TCR-JV_cDNA_18_GCCACATA_merged_170000.txt	7069	2	5.6773e-05	TGTGCCAGCTCACCAACCCCCACAGATACGCAGTATTTT	EEEEEEEEEEEEEEEEEEEEEEEEEEEEEEEEEEEEEEE	TRBV18*00(517)		TRBJ2-3*00(235)		702|717|739|0|15||75.0		22|41|69|20|39||95.0												TGTGCCAGCTCACCAACCCCCACAGATACGCAGTATTTT	36								CASSPTPTDTQYF		:::::::::0:-2:15:::::20:-2:39:::	TLML_1_	RNA
4682	CLONES_TRBTLML_1__FU7_TCR-JV_cDNA_18_GCCACATA_merged_170000.txt	7070	2	5.6773e-05	TGTGCCAGCTCACAGGGAATGAACACTGAAGCTTTCTTT	EEEEEEEEEEEEEEEEEEEEEEEEEEEEEEEEEEEEEEE	TRBV18*00(657.5)		TRBJ1-1*00(245)		702|715|739|0|13||65.0		19|40|68|18|39||105.0												TGTGCCAGCTCACAGGGAATGAACACTGAAGCTTTCTTT	36								CASSQGMNTEAFF		:::::::::0:-4:13:::::18:1:39:::	TLML_1_	RNA
4683	CLONES_TRBTLML_1__FU7_TCR-JV_cDNA_18_GCCACATA_merged_170000.txt	7071	2	5.6773e-05	TGTGCCAGCTCAGACGGCAGCTCCTACGAGCAGTACTTC	EEEEEEEEEEEEEEEEEEEEEEEEEEEEEEEEEEEEEEE	TRBV18*00(300)		TRBJ2-7*00(245)		702|714|739|0|12||60.0		18|39|67|18|39||105.0												TGTGCCAGCTCAGACGGCAGCTCCTACGAGCAGTACTTC	36								CASSDGSSYEQYF		:::::::::0:-5:12:::::18:2:39:::	TLML_1_	RNA
4684	CLONES_TRBTLML_1__FU7_TCR-JV_cDNA_18_GCCACATA_merged_170000.txt	7072	2	5.6773e-05	TGTGCCAGCCGGGCGCCTGGCGGCAATCGGCAGTACTTC	EEEEEEEEEEEEEEEEEEEEEEEEEEEEEEEEEEEEEEE	TRBV12-3*00(326),TRBV12-4*00(326)	TRBD1*00(35)	TRBJ2-7*00(190)		530|539|567|0|9||45.0;530|539|567|0|9||45.0	20|27|36|10|17||35.0	29|39|67|29|39||50.0												TGTGCCAGCCGGGCGCCTGGCGGCAATCGGCAGTACTTC	36								CASRAPGGNRQYF		:::::::::0:-8:9:10:-8:3:17:29:-9:39:::	TLML_1_	RNA
4685	CLONES_TRBTLML_1__FU7_TCR-JV_cDNA_18_GCCACATA_merged_170000.txt	7073	2	5.6773e-05	TGTGCCAGCCGGGACACGGAGTATTCACCCCTCCACTTT	EEEEEEEEEEEEEEEEEEEEEEEEEEEEEEEEEEEEEEE	TRBV19*00(245)	TRBD1*00(40),TRBD2*00(35)	TRBJ1-6*00(209)		559|567|596|0|8||40.0	10|18|36|8|16||40.0;14|21|48|8|15||35.0	28|45|73|22|39||85.0												TGTGCCAGCCGGGACACGGAGTATTCACCCCTCCACTTT	36								CASRDTEYSPLHF		:::::::::0:-9:8:8:2:-6:16:22:-8:39:::	TLML_1_	RNA
4686	CLONES_TRBTLML_1__FU7_TCR-JV_cDNA_18_GCCACATA_merged_170000.txt	7074	2	5.6773e-05	TGTGCCAGCGCCTTTAGCGGGACCTACGAGCAGTACTTC	EEEEEEEEEEEEEAEEEEEEEEEEEEEEEEEEEEEEEEE	TRBV19*00(264)	TRBD2*00(40)	TRBJ2-7*00(225)		559|567|596|0|8||40.0	21|29|48|14|22||40.0	22|39|67|22|39||85.0												TGTGCCAGCGCCTTTAGCGGGACCTACGAGCAGTACTTC	32								CASAFSGTYEQYF		:::::::::0:-9:8:14:-5:-3:22:22:-2:39:::	TLML_1_	RNA
4687	CLONES_TRBTLML_1__FU7_TCR-JV_cDNA_18_GCCACATA_merged_170000.txt	7075	2	5.6773e-05	TGTGCCAGCGCCCGGGACAGCATTTATGGCTACACCTTC	EEEEEEEEEEEEEEEEEEEEEEEEEEEEEEEEEEEEEEE	TRBV5-4*00(467)	TRBD1*00(50)	TRBJ1-2*00(215)		549|558|585|0|9||45.0	9|19|36|10|20||50.0	25|40|68|24|39||75.0												TGTGCCAGCGCCCGGGACAGCATTTATGGCTACACCTTC	36								CASARDSIYGYTF		:::::::::0:-7:9:10:3:-5:20:24:-5:39:::	TLML_1_	RNA
4688	CLONES_TRBTLML_1__FU7_TCR-JV_cDNA_18_GCCACATA_merged_170000.txt	7076	2	5.6773e-05	TGTGCCAGCGCGGGTTCAACTAATGAAAAACTGTTTTTT	EEEEEEEEEEEEEEEEEEEEEEEEEEEEEEEEEEEEEEE	TRBV7-8*00(330),TRBV7-2*00(298)	TRBD2*00(25)	TRBJ1-4*00(255)		567|576|604|0|9||45.0;580|589|617|0|9||45.0	23|28|48|9|14||25.0	20|43|71|16|39||115.0												TGTGCCAGCGCGGGTTCAACTAATGAAAAACTGTTTTTT	36								CASAGSTNEKLFF		:::::::::0:-8:9:9:-7:-4:14:16:0:39:::	TLML_1_	RNA
4689	CLONES_TRBTLML_1__FU7_TCR-JV_cDNA_18_GCCACATA_merged_170000.txt	7077	2	5.6773e-05	TGTGCCAGCGGCCGCCGGGAGAGGGAGACCCAGTACTTC	EEEEEEEEEEEEEEEEEEEEEEEEEEEEEEEEEEEEEEE	TRBV7-6*00(725),TRBV7-7*00(645)	TRBD1*00(34),TRBD2*00(30)	TRBJ2-5*00(180)		576|585|613|0|9||45.0;585|594|622|0|9||45.0	10|20|36|14|24|SC16G|34.0;14|20|48|14|20||30.0	25|40|68|24|39||75.0												TGTGCCAGCGGCCGCCGGGAGAGGGAGACCCAGTACTTC	36								CASGRRERETQYF		:::::::::0:-8:9:14:2:-4:24:24:-5:39:::	TLML_1_	RNA
4690	CLONES_TRBTLML_1__FU7_TCR-JV_cDNA_18_GCCACATA_merged_170000.txt	7078	2	5.6773e-05	TGTGCCAGCGGCCAAGGACTGAATTCACCCCTCCACTTT	EEEEEEEEEEEEEEEEEEEEEEEEEEEEEEEEEEEEEEE	TRBV11-2*00(500),TRBV11-3*00(468),TRBV11-1*00(452)	TRBD2*00(25)	TRBJ1-6*00(214)		522|531|559|0|9||45.0;521|530|558|0|9||45.0;531|540|568|0|9||45.0	17|22|48|15|20||25.0	27|45|73|21|39||90.0												TGTGCCAGCGGCCAAGGACTGAATTCACCCCTCCACTTT	36								CASGQGLNSPLHF		:::::::::0:-8:9:15:-1:-10:20:21:-7:39:::	TLML_1_	RNA
4691	CLONES_TRBTLML_1__FU7_TCR-JV_cDNA_18_GCCACATA_merged_170000.txt	7079	2	5.6773e-05	TGTGCCAGCGGGTGGGAGCAGGGCGCGGAGCTGTTTTTT	EEEEEEEEEEEEEEEEEEEAEEEEEEEEEEEEEEEEEEE	TRBV7-6*00(325),TRBV7-7*00(293)	TRBD1*00(30)	TRBJ2-2*00(205)		576|585|613|0|9||45.0;585|594|622|0|9||45.0	20|26|36|20|26||30.0	30|43|71|26|39||65.0												TGTGCCAGCGGGTGGGAGCAGGGCGCGGAGCTGTTTTTT	32								CASGWEQGAELFF		:::::::::0:-8:9:20:-8:2:26:26:-10:39:::	TLML_1_	RNA
4692	CLONES_TRBTLML_1__FU7_TCR-JV_cDNA_18_GCCACATA_merged_170000.txt	7080	2	5.6773e-05	TGTGCCAGCGGGGGCAGGGTATCTAGCGGCTACACCTTC	EEEEEEEEEEEEEEEEEEEEEEEEEEEEEEEEEEEEEEE	TRBV11-1*00(90),TRBV7-9*00(90)	TRBD1*00(30)	TRBJ1-2*00(200)		531|540|568|0|9||45.0;556|565|593|0|9||45.0	18|24|36|9|15||30.0	28|40|68|27|39||60.0												TGTGCCAGCGGGGGCAGGGTATCTAGCGGCTACACCTTC	36								CASGGRVSSGYTF		:::::::::0:-8:9:9:-6:0:15:27:-8:39:::	TLML_1_	RNA
4693	CLONES_TRBTLML_1__FU7_TCR-JV_cDNA_18_GCCACATA_merged_170000.txt	7081	2	5.6773e-05	TGTGCCAGCGGGATAGCGGGAGCGGACGAGCAGTACTTC	EEEEEEEEEAAEEEEEEEEEEEEEEEEEEEEEEEEEEEE	TRBV13*00(752)	TRBD2*00(45)	TRBJ2-7*00(202)		567|576|604|0|9||45.0	21|30|48|13|22||45.0	25|39|67|25|39||70.0												TGTGCCAGCGGGATAGCGGGAGCGGACGAGCAGTACTTC	32								CASGIAGADEQYF		:::::::::0:-8:9:13:-5:-2:22:25:-5:39:::	TLML_1_	RNA
4694	CLONES_TRBTLML_1__FU7_TCR-JV_cDNA_18_GCCACATA_merged_170000.txt	7082	2	5.6773e-05	TGTGCCAGCGGGACAGGTAGACAAGAGACCCAGTACTTC	EEEEEEEEEEEEEEEEEEEEEEEEEEEEEEEEEEEEEEE	TRBV6-1*00(705)	TRBD1*00(40)	TRBJ2-5*00(220)		516|525|553|0|9||45.0	12|20|36|9|17||40.0	22|40|68|21|39||90.0												TGTGCCAGCGGGACAGGTAGACAAGAGACCCAGTACTTC	36								CASGTGRQETQYF		:::::::::0:-8:9:9:0:-4:17:21:-2:39:::	TLML_1_	RNA
4695	CLONES_TRBTLML_1__FU7_TCR-JV_cDNA_18_GCCACATA_merged_170000.txt	7083	2	5.6773e-05	TGTGCCAGCGGACGGGGCTCTGGAAACACCATATATTTT	EEEEEEEEEEEEEEEEEEEEEEEEEEEEEEEEEEEEEEE	TRBV7-3*00(440)		TRBJ1-3*00(255)		540|549|577|0|9||45.0		19|42|70|16|39||115.0												TGTGCCAGCGGACGGGGCTCTGGAAACACCATATATTTT	36								CASGRGSGNTIYF		:::::::::0:-8:9:::::16:1:39:::	TLML_1_	RNA
4696	CLONES_TRBTLML_1__FU7_TCR-JV_cDNA_18_GCCACATA_merged_170000.txt	7084	2	5.6773e-05	TGTGCCAGCGGACGGGGACATAACTACGAGCAGTACTTC	EEEEEEEEEEEEEEEEEEEEEEEEEEEEEEEEEEEEEEE	TRBV11-2*00(105),TRBV11-3*00(105),TRBV7-8*00(105)	TRBD1*00(30)	TRBJ2-7*00(220)		522|531|559|0|9||45.0;521|530|558|0|9||45.0;567|576|604|0|9||45.0	12|18|36|14|20||30.0	23|39|67|23|39||80.0												TGTGCCAGCGGACGGGGACATAACTACGAGCAGTACTTC	36								CASGRGHNYEQYF		:::::::::0:-8:9:14:0:-6:20:23:-3:39:::	TLML_1_	RNA
4697	CLONES_TRBTLML_1__FU7_TCR-JV_cDNA_18_GCCACATA_merged_170000.txt	7085	2	5.6773e-05	TGTGCCAGCGAAGGCGGGAGTGAAGATACGCAGTATTTT	EEEEEEEEEEEEEEEEEEEEEEEEEEEEEEEEEEEEEEE	TRBV11-1*00(435),TRBV11-3*00(419)	TRBD2*00(35)	TRBJ2-3*00(220)		531|540|568|0|9||45.0;521|530|558|0|9||45.0	23|30|48|13|20||35.0	25|41|69|23|39||80.0												TGTGCCAGCGAAGGCGGGAGTGAAGATACGCAGTATTTT	36								CASEGGSEDTQYF		:::::::::0:-8:9:13:-7:-2:20:23:-5:39:::	TLML_1_	RNA
4698	CLONES_TRBTLML_1__FU7_TCR-JV_cDNA_18_GCCACATA_merged_170000.txt	7086	2	5.6773e-05	TGTGCCAGCATTAACCTGGGGACGCTCGGCTACACCTTC	EEEEEEEEEEEEEEEEEEEEEEEEEEEEEEEEEEEEEEE	TRBV6-5*00(479.5)	TRBD1*00(25),TRBD2*00(25)	TRBJ1-2*00(182.5)		519|529|556|0|10||50.0	12|17|36|18|23||25.0;16|21|48|18|23||25.0	28|40|68|27|39||60.0												TGTGCCAGCATTAACCTGGGGACGCTCGGCTACACCTTC	36								CASINLGTLGYTF		:::::::::0:-7:10:18:0:-7:23:27:-8:39:::	TLML_1_	RNA
4699	CLONES_TRBTLML_1__FU7_TCR-JV_cDNA_18_GCCACATA_merged_170000.txt	7087	2	5.6773e-05	TGTGCCAGCATCAGTCCCGGGCTCCAGCCCCAGCATTTT	EEEEEEEEEEEEEEEEEEAEEEEEEEEEEEEEEEEEEEE	TRBV12-3*00(590),TRBV12-4*00(590)	TRBD2*00(45),TRBD1*00(40)	TRBJ1-5*00(215)		530|540|567|0|10||50.0;530|540|567|0|10||50.0	10|19|48|12|21||45.0;7|15|36|13|21||40.0	27|42|70|24|39||75.0												TGTGCCAGCATCAGTCCCGGGCTCCAGCCCCAGCATTTT	32								CASISPGLQPQHF		:::::::::0:-7:10:12:6:-13:21:24:-7:39:::	TLML_1_	RNA
4700	CLONES_TRBTLML_1__FU7_TCR-JV_cDNA_18_GCCACATA_merged_170000.txt	7088	2	5.6773e-05	TGTGCCAGCATGGGGACTAGCGGGATCAGCTGGTTCTTC	EEEEEEEEEEEEEEEEEEEEEEEEEEEEEEEEEEEEEEE	TRBV2*00(368.5)	TRBD2*00(65)	TRBJ2-1*00(175)		518|528|555|0|10||50.0	16|29|48|12|25||65.0	35|42|70|32|39||35.0												TGTGCCAGCATGGGGACTAGCGGGATCAGCTGGTTCTTC	36								CASMGTSGISWFF		:::::::::0:-7:10:12:0:-3:25:32:-15:39:::	TLML_1_	RNA
4701	CLONES_TRBTLML_1__FU7_TCR-JV_cDNA_18_GCCACATA_merged_170000.txt	7089	2	5.6773e-05	TGTGCCAGCACCTCAGGGGGAGTTCAGCCCCAGCATTTT	EEEEEEEEEEEEEEEEEEEEEEEEEEEEEEEEEEEEEEE	TRBV28*00(902)	TRBD1*00(35)	TRBJ1-5*00(220)		564|574|601|0|10||50.0	16|23|36|13|20||35.0	26|42|70|23|39||80.0												TGTGCCAGCACCTCAGGGGGAGTTCAGCCCCAGCATTTT	36								CASTSGGVQPQHF		:::::::::0:-7:10:13:-4:-1:20:23:-6:39:::	TLML_1_	RNA
4702	CLONES_TRBTLML_1__FU7_TCR-JV_cDNA_18_GCCACATA_merged_170000.txt	7090	2	5.6773e-05	TGTGCCAGCACCCTCGCGAACCAAGAGACCCAGTACTTC	EEEEEEEEEEEEEEEEEEEEEEEEEEEEEEEEEEEEEEE	TRBV12-3*00(505),TRBV12-4*00(505)	TRBD2*00(25)	TRBJ2-5*00(240)		530|540|567|0|10||50.0;530|540|567|0|10||50.0	0|5|48|10|15||25.0	20|40|68|19|39||100.0												TGTGCCAGCACCCTCGCGAACCAAGAGACCCAGTACTTC	36								CASTLANQETQYF		:::::::::0:-7:10:10:16:-27:15:19:0:39:::	TLML_1_	RNA
4703	CLONES_TRBTLML_1__FU7_TCR-JV_cDNA_18_GCCACATA_merged_170000.txt	7091	2	5.6773e-05	TGTGCCAGCACCCCCTCGTGGGCAGATACGCAGTATTTT	EEEEEEEEEEEEEEEEEEEEEEEEEEEEEEEEEEEEEEE	TRBV28*00(485)	TRBD1*00(30)	TRBJ2-3*00(225)		564|574|601|0|10||50.0	1|7|36|10|16||30.0	24|41|69|22|39||85.0												TGTGCCAGCACCCCCTCGTGGGCAGATACGCAGTATTTT	36								CASTPSWADTQYF		:::::::::0:-7:10:10:11:-17:16:22:-4:39:::	TLML_1_	RNA
4705	CLONES_TRBTLML_1__FU7_TCR-JV_cDNA_18_GCCACATA_merged_170000.txt	7093	2	5.6773e-05	TGTGCCAGCACCCACTCGGGGGGCTACGAGCAGTACTTC	EEEEEEEEEEEEEEEEEEEEEEEEEEEEEEEEEEEEEEE	TRBV6-2*00(560),TRBV6-3*00(560)	TRBD1*00(25)	TRBJ2-7*00(220)		516|526|553|0|10||50.0;516|526|553|0|10||50.0	18|23|36|17|22||25.0	23|39|67|23|39||80.0												TGTGCCAGCACCCACTCGGGGGGCTACGAGCAGTACTTC	36								CASTHSGGYEQYF		:::::::::0:-7:10:17:-6:-1:22:23:-3:39:::	TLML_1_	RNA
4706	CLONES_TRBTLML_1__FU7_TCR-JV_cDNA_18_GCCACATA_merged_170000.txt	7094	2	5.6773e-05	TGTGCCAGCACCCACCGCGAAACCTACGAGCAGTACTTC	EEEEEEEEEEEEEEEEEEEEEEEEEEEEEEEEEEEEEEE	TRBV7-9*00(362)		TRBJ2-7*00(225)		556|566|593|0|10||50.0		22|39|67|22|39||85.0												TGTGCCAGCACCCACCGCGAAACCTACGAGCAGTACTTC	36								CASTHRETYEQYF		:::::::::0:-7:10:::::22:-2:39:::	TLML_1_	RNA
4707	CLONES_TRBTLML_1__FU7_TCR-JV_cDNA_18_GCCACATA_merged_170000.txt	7095	2	5.6773e-05	TGTGCCAGCACCGAGGGGGTCATCACTGAAGCTTTCTTT	EEEEEEEEEEEEEEEEEEEEEEEEEEEEEEEEEEEEEEE	TRBV6-6*00(630)	TRBD1*00(30)	TRBJ1-1*00(164.5)		516|526|553|0|10||50.0	17|23|36|13|19||30.0	24|40|68|23|39||80.0												TGTGCCAGCACCGAGGGGGTCATCACTGAAGCTTTCTTT	36								CASTEGVITEAFF		:::::::::0:-7:10:13:-5:-1:19:23:-4:39:::	TLML_1_	RNA
4708	CLONES_TRBTLML_1__FU7_TCR-JV_cDNA_18_GCCACATA_merged_170000.txt	7096	2	5.6773e-05	TGTGCCAGCACCAAGGGGCCCGGGAGGGAACTGTTTTTT	EEEEEEEEEEEEEEEEEEEEEEEEEEEEEEEEEEEEEEE	TRBV11-2*00(497),TRBV11-3*00(465)	TRBD2*00(40),TRBD1*00(35)	TRBJ1-4*00(195)		522|532|559|0|10||50.0;521|531|558|0|10||50.0	24|32|48|20|28||40.0;9|16|36|18|25||35.0	32|43|71|28|39||55.0												TGTGCCAGCACCAAGGGGCCCGGGAGGGAACTGTTTTTT	36								CASTKGPGRELFF		:::::::::0:-7:10:20:-8:0:28:28:-12:39:::	TLML_1_	RNA
4709	CLONES_TRBTLML_1__FU7_TCR-JV_cDNA_18_GCCACATA_merged_170000.txt	7097	2	5.6773e-05	TGTGCCAGCACGATTCAGGGGACCTACGAGCAGTACTTC	EEEEEEEEEEEEEEEEEEEEEEEEEEEEEEEEEEEEEEE	TRBV28*00(194)	TRBD1*00(30)	TRBJ2-7*00(225)		564|574|601|0|10||50.0	16|22|36|15|21||30.0	22|39|67|22|39||85.0												TGTGCCAGCACGATTCAGGGGACCTACGAGCAGTACTTC	36								CASTIQGTYEQYF		:::::::::0:-7:10:15:-4:-2:21:22:-2:39:::	TLML_1_	RNA
4710	CLONES_TRBTLML_1__FU7_TCR-JV_cDNA_18_GCCACATA_merged_170000.txt	7098	2	5.6773e-05	TGTGCCAGCACATGGGGTGAGAATCAGCCCCAGCATTTT	EEEEEEEEEEEEEEEEEEEEEEEEEEEEEEEEEEEEEEE	TRBV7-9*00(305)		TRBJ1-5*00(230)		556|566|593|0|10||50.0		24|42|70|21|39||90.0												TGTGCCAGCACATGGGGTGAGAATCAGCCCCAGCATTTT	36								CASTWGENQPQHF		:::::::::0:-7:10:::::21:-4:39:::	TLML_1_	RNA
4711	CLONES_TRBTLML_1__FU7_TCR-JV_cDNA_18_GCCACATA_merged_170000.txt	7099	2	5.6773e-05	TGTGCCAGCACAGGGGAGTGGAGGCAGCCCCAGCATTTT	EEEEEEEEEEEEEEEEEEEEEEEEEEEEEEEEEEEEEEE	TRBV2*00(205)	TRBD1*00(30)	TRBJ1-5*00(215)		518|528|555|0|10||50.0	16|22|36|10|16||30.0	27|42|70|24|39||75.0												TGTGCCAGCACAGGGGAGTGGAGGCAGCCCCAGCATTTT	36								CASTGEWRQPQHF		:::::::::0:-7:10:10:-4:-2:16:24:-7:39:::	TLML_1_	RNA
4712	CLONES_TRBTLML_1__FU7_TCR-JV_cDNA_18_GCCACATA_merged_170000.txt	7100	2	5.6773e-05	TGTGCCAGCAGTTTTGTGGAGGCAGATACGCAGTATTTT	EEEEEEEEEEEEEEEEEEEEEEEEEEEEEEEEEEEEEEE	TRBV27*00(199.5)	TRBD2*00(25)	TRBJ2-3*00(225)		556|570|593|0|14||70.0	26|31|48|17|22||25.0	24|41|69|22|39||85.0												TGTGCCAGCAGTTTTGTGGAGGCAGATACGCAGTATTTT	36								CASSFVEADTQYF		:::::::::0:-3:14:17:-10:-1:22:22:-4:39:::	TLML_1_	RNA
4713	CLONES_TRBTLML_1__FU7_TCR-JV_cDNA_18_GCCACATA_merged_170000.txt	7101	2	5.6773e-05	TGTGCCAGCAGTTTTGCCAGCCACTACGAGCAGTACTTC	EEEEEEEEEEEEEEEEEEEEEEEEEEEEEEEEEEEEEEE	TRBV27*00(305)		TRBJ2-7*00(220)		556|570|593|0|14||70.0		23|39|67|23|39||80.0												TGTGCCAGCAGTTTTGCCAGCCACTACGAGCAGTACTTC	36								CASSFASHYEQYF		:::::::::0:-3:14:::::23:-3:39:::	TLML_1_	RNA
4714	CLONES_TRBTLML_1__FU7_TCR-JV_cDNA_18_GCCACATA_merged_170000.txt	7102	2	5.6773e-05	TGTGCCAGCAGTTTTGCGGGGTACACTGAAGCTTTCTTT	EEEEEEEEEEEEEEEEEEEEEEEEEEEEEEEEEEEEEEE	TRBV12-3*00(766.5),TRBV12-4*00(766.5)		TRBJ1-1*00(225)		530|548|567|0|18|SA544T|74.0;530|548|567|0|18|SA544T|74.0		23|40|68|22|39||85.0												TGTGCCAGCAGTTTTGCGGGGTACACTGAAGCTTTCTTT	36								CASSFAGYTEAFF		:::::::::0:1:18:::::22:-3:39:::	TLML_1_	RNA
4715	CLONES_TRBTLML_1__FU7_TCR-JV_cDNA_18_GCCACATA_merged_170000.txt	7103	2	5.6773e-05	TGTGCCAGCAGTTTTGACAGGGGCTACGAGCAGTACTTC	EEEEEEEEEEEEEEEEEEEEEEEEEEEEEEEEEEEEEEE	TRBV6-5*00(139),TRBV6-6*00(139),TRBV6-1*00(134),TRBV6-4*00(134),TRBV6-8*00(123)	TRBD1*00(40)	TRBJ2-7*00(220)		519|532|556|0|13||65.0;516|529|553|0|13||65.0;516|528|553|0|12||60.0;518|530|555|0|12||60.0;512|525|549|0|13||65.0	14|22|36|15|23||40.0	23|39|67|23|39||80.0												TGTGCCAGCAGTTTTGACAGGGGCTACGAGCAGTACTTC	36								CASSFDRGYEQYF		:::::::::0:-4:13:15:-2:-2:23:23:-3:39:::	TLML_1_	RNA
4716	CLONES_TRBTLML_1__FU7_TCR-JV_cDNA_18_GCCACATA_merged_170000.txt	7104	2	5.6773e-05	TGTGCCAGCAGTTTTAACGGCCCCTACGAGCAGTACTTC	EEEEEEEEEEEEEEEEEEEEEEEEEEEEEEEEEEEEEEE	TRBV27*00(574.5)		TRBJ2-7*00(225)		556|570|593|0|14||70.0		22|39|67|22|39||85.0												TGTGCCAGCAGTTTTAACGGCCCCTACGAGCAGTACTTC	36								CASSFNGPYEQYF		:::::::::0:-3:14:::::22:-2:39:::	TLML_1_	RNA
4717	CLONES_TRBTLML_1__FU7_TCR-JV_cDNA_18_GCCACATA_merged_170000.txt	7105	2	5.6773e-05	TGTGCCAGCAGTTTCTTCAGGGGTCAGCCCCAGCATTTT	EEEEEEEEEEEEEEEEEEEEEEEEEEEEEEEEEEEEEEE	TRBV27*00(500)	TRBD1*00(30)	TRBJ1-5*00(220)		556|570|593|0|14||70.0	16|22|36|17|23||30.0	26|42|70|23|39||80.0												TGTGCCAGCAGTTTCTTCAGGGGTCAGCCCCAGCATTTT	36								CASSFFRGQPQHF		:::::::::0:-3:14:17:-4:-2:23:23:-6:39:::	TLML_1_	RNA
4718	CLONES_TRBTLML_1__FU7_TCR-JV_cDNA_18_GCCACATA_merged_170000.txt	7106	2	5.6773e-05	TGTGCCAGCAGTTTCTCTAGGACCTACGAGCAGTACTTC	EEEEEEEEEEEEEEEEEEEEEEEEEEEEEEEEEEEEEEE	TRBV12-3*00(860),TRBV12-4*00(836)		TRBJ2-7*00(155)		530|544|567|0|14||70.0;530|544|567|0|14||70.0		22|39|67|22|39||85.0												TGTGCCAGCAGTTTCTCTAGGACCTACGAGCAGTACTTC	36								CASSFSRTYEQYF		:::::::::0:-3:14:::::22:-2:39:::	TLML_1_	RNA
4719	CLONES_TRBTLML_1__FU7_TCR-JV_cDNA_18_GCCACATA_merged_170000.txt	7107	2	5.6773e-05	TGTGCCAGCAGTTTCTCGGACCCTGGGCGGCAGTACTTC	EEEEEEEEEEEEEEEEEEEEEEEEEEEEEEEEEEEEEEE	TRBV12-3*00(185),TRBV12-4*00(185)	TRBD1*00(25)	TRBJ2-7*00(190)		530|544|567|0|14||70.0;530|544|567|0|14||70.0	3|8|36|20|25||25.0	29|39|67|29|39||50.0												TGTGCCAGCAGTTTCTCGGACCCTGGGCGGCAGTACTTC	36								CASSFSDPGRQYF		:::::::::0:-3:14:20:9:-16:25:29:-9:39:::	TLML_1_	RNA
4720	CLONES_TRBTLML_1__FU7_TCR-JV_cDNA_18_GCCACATA_merged_170000.txt	7108	2	5.6773e-05	TGTGCCAGCAGTTTCCTGTCGGGCAATGAGCAGTTCTTC	EEEEEEEEEEEEEEEEEEEEEEEEEEEEEEEEEEEEEEE	TRBV12-3*00(105),TRBV12-4*00(105),TRBV27*00(105),TRBV6-5*00(100),TRBV6-6*00(100)	TRBD1*00(30)	TRBJ2-1*00(220)		530|544|567|0|14||70.0;530|544|567|0|14||70.0;556|570|593|0|14||70.0;519|532|556|0|13||65.0;516|529|553|0|13||65.0	4|10|36|14|20||30.0	26|42|70|23|39||80.0												TGTGCCAGCAGTTTCCTGTCGGGCAATGAGCAGTTCTTC	36								CASSFLSGNEQFF		:::::::::0:-3:14:14:8:-14:20:23:-6:39:::	TLML_1_	RNA
4721	CLONES_TRBTLML_1__FU7_TCR-JV_cDNA_18_GCCACATA_merged_170000.txt	7109	2	5.6773e-05	TGTGCCAGCAGTTTCCAGGGGAATTATGGCTACACCTTC	EEEEE<EEEEEEEEEEEEEEEEEEEEEEEEEEEEEEEEE	TRBV12-3*00(477.5),TRBV12-4*00(477.5)	TRBD1*00(30)	TRBJ1-2*00(215)		530|544|567|0|14||70.0;530|544|567|0|14||70.0	16|22|36|15|21||30.0	25|40|68|24|39||75.0												TGTGCCAGCAGTTTCCAGGGGAATTATGGCTACACCTTC	27								CASSFQGNYGYTF		:::::::::0:-3:14:15:-4:-2:21:24:-5:39:::	TLML_1_	RNA
4722	CLONES_TRBTLML_1__FU7_TCR-JV_cDNA_18_GCCACATA_merged_170000.txt	7110	2	5.6773e-05	TGTGCCAGCAGTTTCGCCCCCCTAGAGACCCAGTACTTC	EEEEEEEEEEEEEEEEEEEEEEEEEEEEEEEEEEEEEEE	TRBV28*00(595)	TRBD1*00(35)	TRBJ2-5*00(220)		564|578|601|0|14||70.0	23|30|36|14|21||35.0	24|40|68|23|39||80.0												TGTGCCAGCAGTTTCGCCCCCCTAGAGACCCAGTACTTC	36								CASSFAPLETQYF		:::::::::0:-3:14:14:-11:6:21:23:-4:39:::	TLML_1_	RNA
4723	CLONES_TRBTLML_1__FU7_TCR-JV_cDNA_18_GCCACATA_merged_170000.txt	7111	2	5.6773e-05	TGTGCCAGCAGTTTCGCAGATCCCTACGAGCAGTACTTC	EEEEEEEEEEEEEEEEEEEEEEEEEEEEEEEEEEEEEEE	TRBV28*00(842)		TRBJ2-7*00(215)		564|578|601|0|14||70.0		22|39|67|22|39||85.0												TGTGCCAGCAGTTTCGCAGATCCCTACGAGCAGTACTTC	36								CASSFADPYEQYF		:::::::::0:-3:14:::::22:-2:39:::	TLML_1_	RNA
4724	CLONES_TRBTLML_1__FU7_TCR-JV_cDNA_18_GCCACATA_merged_170000.txt	7112	2	5.6773e-05	TGTGCCAGCAGTTTCACGGGTCTCGGGGAGCTGTTTTTT	EEEEEEEEEEEEEEEEEEEEEEEEEEEEEEEEEEEEEEE	TRBV12-3*00(140),TRBV12-4*00(140)		TRBJ2-2*00(220)		530|544|567|0|14||70.0;530|544|567|0|14||70.0		27|43|71|23|39||80.0												TGTGCCAGCAGTTTCACGGGTCTCGGGGAGCTGTTTTTT	36								CASSFTGLGELFF		:::::::::0:-3:14:::::23:-7:39:::	TLML_1_	RNA
4725	CLONES_TRBTLML_1__FU7_TCR-JV_cDNA_18_GCCACATA_merged_170000.txt	7113	2	5.6773e-05	TGTGCCAGCAGTTTCACGGGACCAGATACGCAGTATTTT	EEEEEEEEEEEEEEEEEEEEEEEEEEEEEEEEEEEEEEE	TRBV12-3*00(384),TRBV12-4*00(384)	TRBD1*00(30),TRBD2*00(30)	TRBJ2-3*00(225)		530|544|567|0|14||70.0;530|544|567|0|14||70.0	11|17|36|16|22||30.0;15|21|48|16|22||30.0	24|41|69|22|39||85.0												TGTGCCAGCAGTTTCACGGGACCAGATACGCAGTATTTT	36								CASSFTGPDTQYF		:::::::::0:-3:14:16:1:-7:22:22:-4:39:::	TLML_1_	RNA
4726	CLONES_TRBTLML_1__FU7_TCR-JV_cDNA_18_GCCACATA_merged_170000.txt	7114	2	5.6773e-05	TGTGCCAGCAGTTTGCGAGGGAGGCCTGAAGCTTTCTTT	EEEEEEEEEEEEEEEEEEEEEEEEEEEEEEEEEEEEEEE	TRBV12-3*00(442.5),TRBV12-4*00(442.5)	TRBD2*00(30)	TRBJ1-1*00(210)		530|544|567|0|14||70.0;530|544|567|0|14||70.0	25|31|48|18|24||30.0	26|40|68|25|39||70.0												TGTGCCAGCAGTTTGCGAGGGAGGCCTGAAGCTTTCTTT	36								CASSLRGRPEAFF		:::::::::0:-3:14:18:-9:-1:24:25:-6:39:::	TLML_1_	RNA
4727	CLONES_TRBTLML_1__FU7_TCR-JV_cDNA_18_GCCACATA_merged_170000.txt	7115	2	5.6773e-05	TGTGCCAGCAGTTTGGTTAGCTACAATGAGCAGTTCTTC	EEEEEEEEEEEEEEEEEEEEEEEEEEEEEEEEEEEEEEE	TRBV27*00(270)		TRBJ2-1*00(235)		556|570|593|0|14||70.0		23|42|70|20|39||95.0												TGTGCCAGCAGTTTGGTTAGCTACAATGAGCAGTTCTTC	36								CASSLVSYNEQFF		:::::::::0:-3:14:::::20:-3:39:::	TLML_1_	RNA
4729	CLONES_TRBTLML_1__FU7_TCR-JV_cDNA_18_GCCACATA_merged_170000.txt	7117	2	5.6773e-05	TGTGCCAGCAGTTTGGCTAGCCTTAATGAGCAGTTCTTC	EEEEEEEEEEEEEEEEEEEEEEEEEEEEEEEEEEEEEEE	TRBV27*00(922)	TRBD2*00(25)	TRBJ2-1*00(115)		556|570|593|0|14||70.0	7|12|48|15|20||25.0	27|42|70|24|39||75.0												TGTGCCAGCAGTTTGGCTAGCCTTAATGAGCAGTTCTTC	36								CASSLASLNEQFF		:::::::::0:-3:14:15:9:-20:20:24:-7:39:::	TLML_1_	RNA
4730	CLONES_TRBTLML_1__FU7_TCR-JV_cDNA_18_GCCACATA_merged_170000.txt	7118	2	5.6773e-05	TGTGCCAGCAGTTTGGGTGGCGCAGAGACCCAGTACTTC	EEEEEEEEEEEEEEEEEEEEEEEEEEEEEEEEEEEEEEE	TRBV28*00(160)	TRBD1*00(25)	TRBJ2-5*00(220)		564|578|601|0|14||70.0	21|26|36|18|23||25.0	24|40|68|23|39||80.0												TGTGCCAGCAGTTTGGGTGGCGCAGAGACCCAGTACTTC	36								CASSLGGAETQYF		:::::::::0:-3:14:18:-9:2:23:23:-4:39:::	TLML_1_	RNA
4731	CLONES_TRBTLML_1__FU7_TCR-JV_cDNA_18_GCCACATA_merged_170000.txt	7119	2	5.6773e-05	TGTGCCAGCAGTTTGGGTAGCGGGACAACGCAGTATTTT	EEEEEAEEEEEEEEEEEEEEEEEEEEEEEEEEEEEEEEE	TRBV12-3*00(392),TRBV12-4*00(392)	TRBD2*00(40),TRBD1*00(35)	TRBJ2-3*00(200)		530|544|567|0|14||70.0;530|544|567|0|14||70.0	21|29|48|17|25||40.0;11|18|36|20|27||35.0	29|41|69|27|39||60.0												TGTGCCAGCAGTTTGGGTAGCGGGACAACGCAGTATTTT	32								CASSLGSGTTQYF		:::::::::0:-3:14:17:-5:-3:25:27:-9:39:::	TLML_1_	RNA
4732	CLONES_TRBTLML_1__FU7_TCR-JV_cDNA_18_GCCACATA_merged_170000.txt	7120	2	5.6773e-05	TGTGCCAGCAGTTTGAGGAGCCAAGAGACCCAGTACTTC	EEEEEEEEEEEEEEEEEEEEEEEEEEEEEEEEEEEEEEE	TRBV7-6*00(450),TRBV7-7*00(418)		TRBJ2-5*00(235)		576|587|613|0|11||55.0;585|596|622|0|11||55.0		21|40|68|20|39||95.0												TGTGCCAGCAGTTTGAGGAGCCAAGAGACCCAGTACTTC	36								CASSLRSQETQYF		:::::::::0:-6:11:::::20:-1:39:::	TLML_1_	RNA
4733	CLONES_TRBTLML_1__FU7_TCR-JV_cDNA_18_GCCACATA_merged_170000.txt	7121	2	5.6773e-05	TGTGCCAGCAGTTTATTTCCGAACACTGAAGCTTTCTTT	EEEEEEEEEEEEEEEEEEEEEEEEEEEEAEEEEEEEEEE	TRBV27*00(307)		TRBJ1-1*00(235)		556|572|593|0|16||80.0		21|40|68|20|39||95.0												TGTGCCAGCAGTTTATTTCCGAACACTGAAGCTTTCTTT	32								CASSLFPNTEAFF		:::::::::0:-1:16:::::20:-1:39:::	TLML_1_	RNA
4734	CLONES_TRBTLML_1__FU7_TCR-JV_cDNA_18_GCCACATA_merged_170000.txt	7122	2	5.6773e-05	TGTGCCAGCAGTTTATTCGGGGGAAACACCATATATTTT	EEEEEEEEEEEEEEEEEAEEEEEEEEEEEEEEEEEEEEE	TRBV28*00(532)		TRBJ1-3*00(192.5)		564|580|601|0|16||80.0		24|42|70|21|39||90.0												TGTGCCAGCAGTTTATTCGGGGGAAACACCATATATTTT	32								CASSLFGGNTIYF		:::::::::0:-1:16:::::21:-4:39:::	TLML_1_	RNA
4735	CLONES_TRBTLML_1__FU7_TCR-JV_cDNA_18_GCCACATA_merged_170000.txt	7123	2	5.6773e-05	TGTGCCAGCAGTTTATGGGCGGATTACGAGCAGTACTTC	EEEEEEEEEEEEEEEEEEEEEEEEEEEEEEEEEEEEEEE	TRBV27*00(164)	TRBD1*00(25)	TRBJ2-7*00(215)		556|572|593|0|16||80.0	20|25|36|16|21||25.0	24|39|67|24|39||75.0												TGTGCCAGCAGTTTATGGGCGGATTACGAGCAGTACTTC	36								CASSLWADYEQYF		:::::::::0:-1:16:16:-8:1:21:24:-4:39:::	TLML_1_	RNA
4736	CLONES_TRBTLML_1__FU7_TCR-JV_cDNA_18_GCCACATA_merged_170000.txt	7124	2	5.6773e-05	TGTGCCAGCAGTTTACTCGAGGGGATAGAGCAGTACTTC	EEEEEEEEEEEEEEEEEEEEEEEEEEEEEEEEEEEEEEE	TRBV28*00(485)	TRBD1*00(25),TRBD2*00(25)	TRBJ2-7*00(200)		564|579|601|0|15||75.0	17|22|36|19|24||25.0;27|32|48|18|23||25.0	27|39|67|27|39||60.0												TGTGCCAGCAGTTTACTCGAGGGGATAGAGCAGTACTTC	36								CASSLLEGIEQYF		:::::::::0:-2:15:19:-5:-2:24:27:-7:39:::	TLML_1_	RNA
4737	CLONES_TRBTLML_1__FU7_TCR-JV_cDNA_18_GCCACATA_merged_170000.txt	7125	2	5.6773e-05	TGTGCCAGCAGTTTACTCATGAACACTGAAGCTTTCTTT	66EEEEEEEEEEEEEEEEEEEEEEEEEEEEEEEEEEEEE	TRBV12-3*00(145),TRBV12-4*00(145)		TRBJ1-1*00(255)		530|545|567|0|15||75.0;530|545|567|0|15||75.0		17|40|68|16|39||115.0												TGTGCCAGCAGTTTACTCATGAACACTGAAGCTTTCTTT	21								CASSLLMNTEAFF		:::::::::0:-2:15:::::16:3:39:::	TLML_1_	RNA
4738	CLONES_TRBTLML_1__FU7_TCR-JV_cDNA_18_GCCACATA_merged_170000.txt	7126	2	5.6773e-05	TGTGCCAGCAGTTTACTACTAGCCGAGACCCAGTACTTC	EEEEEEEEEEEEEEEEEEEEEEEEEEEEEEEEEEEEEEE	TRBV12-3*00(417.5),TRBV12-4*00(417.5)	TRBD2*00(30)	TRBJ2-5*00(207)		530|545|567|0|15||75.0;530|545|567|0|15||75.0	19|25|48|17|23||30.0	25|40|68|24|39||75.0												TGTGCCAGCAGTTTACTACTAGCCGAGACCCAGTACTTC	36								CASSLLLAETQYF		:::::::::0:-2:15:17:-3:-7:23:24:-5:39:::	TLML_1_	RNA
4739	CLONES_TRBTLML_1__FU7_TCR-JV_cDNA_18_GCCACATA_merged_170000.txt	7127	2	5.6773e-05	TGTGCCAGCAGTTTACCCGTTTATTATGGCTACACCTTC	EEEEEEEEEEEEEEEEEEEEEEEEEEEAEEEEEEEEEEE	TRBV28*00(364.5)		TRBJ1-2*00(215)		564|579|601|0|15||75.0		25|40|68|24|39||75.0												TGTGCCAGCAGTTTACCCGTTTATTATGGCTACACCTTC	32								CASSLPVYYGYTF		:::::::::0:-2:15:::::24:-5:39:::	TLML_1_	RNA
4740	CLONES_TRBTLML_1__FU7_TCR-JV_cDNA_18_GCCACATA_merged_170000.txt	7128	2	5.6773e-05	TGTGCCAGCAGTTTAGTCAATCACAATGAGCAGTTCTTC	EEEEAEEEEEEEEEEEEEEEEEEEEEEEEEEEEEEEEEE	TRBV27*00(547.5)		TRBJ2-1*00(225)		556|571|593|0|15||75.0		25|42|70|22|39||85.0												TGTGCCAGCAGTTTAGTCAATCACAATGAGCAGTTCTTC	32								CASSLVNHNEQFF		:::::::::0:-2:15:::::22:-5:39:::	TLML_1_	RNA
4743	CLONES_TRBTLML_1__FU7_TCR-JV_cDNA_18_GCCACATA_merged_170000.txt	7131	2	5.6773e-05	TGTGCCAGCAGTTTAGGGGAGAGGGGCGAGCAGTACTTC	EEEEEEEEEEEEEEEEEEEEEEEEEEEEEEEEEEEEEEE	TRBV12-3*00(980),TRBV12-4*00(980)	TRBD1*00(34)	TRBJ2-7*00(205)		530|546|567|0|16||80.0;530|546|567|0|16||80.0	12|22|36|16|26|SC16G|34.0	26|39|67|26|39||65.0												TGTGCCAGCAGTTTAGGGGAGAGGGGCGAGCAGTACTTC	36								CASSLGERGEQYF		:::::::::0:-1:16:16:0:-2:26:26:-6:39:::	TLML_1_	RNA
4744	CLONES_TRBTLML_1__FU7_TCR-JV_cDNA_18_GCCACATA_merged_170000.txt	7132	2	5.6773e-05	TGTGCCAGCAGTTTAGGACCGGGGACTGAAGCTTTCTTT	EEEEEEEEEEEEEEEEEEEEEEEEEEEEEEEEEEEEEEE	TRBV12-3*00(535),TRBV12-4*00(535)	TRBD1*00(25),TRBD2*00(25)	TRBJ1-1*00(215)		530|546|567|0|16||80.0;530|546|567|0|16||80.0	10|15|36|18|23||25.0;14|19|48|18|23||25.0	25|40|68|24|39||75.0												TGTGCCAGCAGTTTAGGACCGGGGACTGAAGCTTTCTTT	36								CASSLGPGTEAFF		:::::::::0:-1:16:18:2:-9:23:24:-5:39:::	TLML_1_	RNA
4745	CLONES_TRBTLML_1__FU7_TCR-JV_cDNA_18_GCCACATA_merged_170000.txt	7133	2	5.6773e-05	TGTGCCAGCAGTTTAGGACAGGCCTACGAGCAGTACTTC	EEEEEEEEEEEEEEEEEEEEEEEEEEEEEEEEEEEEEEE	TRBV28*00(165)	TRBD1*00(35)	TRBJ2-7*00(225)		564|579|601|0|15||75.0	13|20|36|15|22||35.0	22|39|67|22|39||85.0												TGTGCCAGCAGTTTAGGACAGGCCTACGAGCAGTACTTC	36								CASSLGQAYEQYF		:::::::::0:-2:15:15:-1:-4:22:22:-2:39:::	TLML_1_	RNA
4746	CLONES_TRBTLML_1__FU7_TCR-JV_cDNA_18_GCCACATA_merged_170000.txt	7134	2	5.6773e-05	TGTGCCAGCAGTTTAGACCTGAGAAATGAGCAGTTCTTC	EEEEEEEEEEEEEEEEEEEEEEEEEEEEEEEEEEEEEEE	TRBV28*00(219.5)		TRBJ2-1*00(145)		564|579|601|0|15||75.0		27|42|70|24|39||75.0												TGTGCCAGCAGTTTAGACCTGAGAAATGAGCAGTTCTTC	36								CASSLDLRNEQFF		:::::::::0:-2:15:::::24:-7:39:::	TLML_1_	RNA
4747	CLONES_TRBTLML_1__FU7_TCR-JV_cDNA_18_GCCACATA_merged_170000.txt	7135	2	5.6773e-05	TGTGCCAGCAGTTTAGACAGGGGTAATGAGCAGTTCTTC	EEEEEEEEEEEEEEEEEEEEEEEEEEEEEEEEEEEEEEE	TRBV12-3*00(535),TRBV12-4*00(535)	TRBD1*00(35)	TRBJ2-1*00(215)		530|546|567|0|16||80.0;530|546|567|0|16||80.0	15|22|36|16|23||35.0	27|42|70|24|39||75.0												TGTGCCAGCAGTTTAGACAGGGGTAATGAGCAGTTCTTC	36								CASSLDRGNEQFF		:::::::::0:-1:16:16:-3:-2:23:24:-7:39:::	TLML_1_	RNA
4748	CLONES_TRBTLML_1__FU7_TCR-JV_cDNA_18_GCCACATA_merged_170000.txt	7136	2	5.6773e-05	TGTGCCAGCAGTTTAATTGGTGTAGAGACCCAGTACTTC	EEEEEEEEEEEEEEEEEEEEEEEEEEEEEEEEEEEEEEE	TRBV12-3*00(255),TRBV12-4*00(255)		TRBJ2-5*00(220)		530|545|567|0|15||75.0;530|545|567|0|15||75.0		24|40|68|23|39||80.0												TGTGCCAGCAGTTTAATTGGTGTAGAGACCCAGTACTTC	36								CASSLIGVETQYF		:::::::::0:-2:15:::::23:-4:39:::	TLML_1_	RNA
4749	CLONES_TRBTLML_1__FU7_TCR-JV_cDNA_18_GCCACATA_merged_170000.txt	7137	2	5.6773e-05	TGTGCCAGCAGTTTAAGGGCAGAATACGAGCAGTACTTC	EEEEEEEEEEEEEEEEEEEEEEEEEEEEEEEEEEEEEEE	TRBV27*00(850)	TRBD2*00(25)	TRBJ2-7*00(215)		556|571|593|0|15||75.0	28|33|48|15|20||25.0	24|39|67|24|39||75.0												TGTGCCAGCAGTTTAAGGGCAGAATACGAGCAGTACTTC	36								CASSLRAEYEQYF		:::::::::0:-2:15:15:-12:1:20:24:-4:39:::	TLML_1_	RNA
4750	CLONES_TRBTLML_1__FU7_TCR-JV_cDNA_18_GCCACATA_merged_170000.txt	7138	2	5.6773e-05	TGTGCCAGCAGTTCCCAGGGGAGAACTGAAGCTTTCTTT	EEEEEEEEEEEEEEEEEEEEEEEEEEEEEEEEEEEEEEE	TRBV6-5*00(219)	TRBD1*00(30)	TRBJ1-1*00(215)		519|532|556|0|13||65.0	16|22|36|15|21||30.0	25|40|68|24|39||75.0												TGTGCCAGCAGTTCCCAGGGGAGAACTGAAGCTTTCTTT	36								CASSSQGRTEAFF		:::::::::0:-4:13:15:-4:-2:21:24:-5:39:::	TLML_1_	RNA
4751	CLONES_TRBTLML_1__FU7_TCR-JV_cDNA_18_GCCACATA_merged_170000.txt	7139	2	5.6773e-05	TGTGCCAGCAGTTCGCAGGGAAACGGGGAGCTGTTTTTT	EEEEEEEEEEEEEEEEEEEEEEEEEEEEEEEEEEEEEEE	TRBV12-3*00(560),TRBV12-4*00(560)	TRBD1*00(25)	TRBJ2-2*00(220)		530|543|567|0|13||65.0;530|543|567|0|13||65.0	16|21|36|15|20||25.0	27|43|71|23|39||80.0												TGTGCCAGCAGTTCGCAGGGAAACGGGGAGCTGTTTTTT	36								CASSSQGNGELFF		:::::::::0:-4:13:15:-4:-3:20:23:-7:39:::	TLML_1_	RNA
4752	CLONES_TRBTLML_1__FU7_TCR-JV_cDNA_18_GCCACATA_merged_170000.txt	7140	2	5.6773e-05	TGTGCCAGCAGTTGGCAGGGCCCAGATACGCAGTATTTT	EEEEEEEEEEEEEEEEEEEEEEEEEEEEEEEEEEEEEEE	TRBV28*00(383.5)	TRBD2*00(30)	TRBJ2-3*00(225)		564|577|601|0|13||65.0	28|34|48|16|22||30.0	24|41|69|22|39||85.0												TGTGCCAGCAGTTGGCAGGGCCCAGATACGCAGTATTTT	36								CASSWQGPDTQYF		:::::::::0:-4:13:16:-12:2:22:22:-4:39:::	TLML_1_	RNA
4753	CLONES_TRBTLML_1__FU7_TCR-JV_cDNA_18_GCCACATA_merged_170000.txt	7141	2	5.6773e-05	TGTGCCAGCAGTTGGACAGGAGATCAGCCCCAGCATTTT	EEEEEEEEEEEEEEEEEEEEEEEEEEEEEEEEEEEEEEE	TRBV7-8*00(275)	TRBD1*00(35)	TRBJ1-5*00(225)		567|578|604|0|11||55.0	13|20|36|13|20||35.0	25|42|70|22|39||85.0												TGTGCCAGCAGTTGGACAGGAGATCAGCCCCAGCATTTT	36								CASSWTGDQPQHF		:::::::::0:-6:11:13:-1:-4:20:22:-5:39:::	TLML_1_	RNA
4754	CLONES_TRBTLML_1__FU7_TCR-JV_cDNA_18_GCCACATA_merged_170000.txt	7142	2	5.6773e-05	TGTGCCAGCAGTTATCTCCGAGACACTGAAGCTTTCTTT	EEEEEEEEEEEEEEEEEEEEEEEEEEEEEEEEEEEEEEE	TRBV12-3*00(285),TRBV12-4*00(285)		TRBJ1-1*00(217)		530|543|567|0|13||65.0;530|543|567|0|13||65.0		23|40|68|22|39||85.0												TGTGCCAGCAGTTATCTCCGAGACACTGAAGCTTTCTTT	36								CASSYLRDTEAFF		:::::::::0:-4:13:::::22:-3:39:::	TLML_1_	RNA
4755	CLONES_TRBTLML_1__FU7_TCR-JV_cDNA_18_GCCACATA_merged_170000.txt	7143	2	5.6773e-05	TGTGCCAGCAGTTATCAGGGGCCCGAGACCCAGTACTTC	EEEEEEEEEEEEEEEEEEEEEEEEEEEEEEEEEEEEEEE	TRBV6-5*00(215.5)	TRBD1*00(30),TRBD2*00(30)	TRBJ2-5*00(215)		519|533|556|0|14||70.0	16|22|36|15|21||30.0;29|35|48|18|24||30.0	25|40|68|24|39||75.0												TGTGCCAGCAGTTATCAGGGGCCCGAGACCCAGTACTTC	36								CASSYQGPETQYF		:::::::::0:-3:14:15:-4:-2:21:24:-5:39:::	TLML_1_	RNA
4756	CLONES_TRBTLML_1__FU7_TCR-JV_cDNA_18_GCCACATA_merged_170000.txt	7144	2	5.6773e-05	TGTGCCAGCAGTTATGTGGGGGCCTACGAGCAGTACTTC	EEEEEEEEEEEEEEEEEEEEEEEEEEEEEEEEEEEEEEE	TRBV6-5*00(240),TRBV6-1*00(230),TRBV6-3*00(224),TRBV6-6*00(224),TRBV6-8*00(224)	TRBD1*00(25)	TRBJ2-7*00(225)		519|533|556|0|14||70.0;516|528|553|0|12||60.0;516|530|553|0|14||70.0;516|530|553|0|14||70.0;512|526|549|0|14||70.0	18|23|36|17|22||25.0	22|39|67|22|39||85.0												TGTGCCAGCAGTTATGTGGGGGCCTACGAGCAGTACTTC	36								CASSYVGAYEQYF		:::::::::0:-3:14:17:-6:-1:22:22:-2:39:::	TLML_1_	RNA
4757	CLONES_TRBTLML_1__FU7_TCR-JV_cDNA_18_GCCACATA_merged_170000.txt	7145	2	5.6773e-05	TGTGCCAGCAGTTACTCTGACGGAGATACGCAGTATTTT	EEEEEEEEEEEEEEEEEEEEEEEEEEEEEEEEEEEEEEE	TRBV6-2*00(285),TRBV6-3*00(285)		TRBJ2-3*00(220)		516|533|553|0|17||85.0;516|533|553|0|17||85.0		25|41|69|23|39||80.0												TGTGCCAGCAGTTACTCTGACGGAGATACGCAGTATTTT	36								CASSYSDGDTQYF		:::::::::0:0:17:::::23:-5:39:::	TLML_1_	RNA
4758	CLONES_TRBTLML_1__FU7_TCR-JV_cDNA_18_GCCACATA_merged_170000.txt	7146	2	5.6773e-05	TGTGCCAGCAGTTACTCGGCGGTGAATGAGCAGTTCTTC	EEEEEEEEEEEEEEEEEEEEEEEEEEEEEEEEEEEEEEE	TRBV6-6*00(492)		TRBJ2-1*00(215)		516|534|553|0|18||90.0		27|42|70|24|39||75.0												TGTGCCAGCAGTTACTCGGCGGTGAATGAGCAGTTCTTC	36								CASSYSAVNEQFF		:::::::::0:1:18:::::24:-7:39:::	TLML_1_	RNA
4759	CLONES_TRBTLML_1__FU7_TCR-JV_cDNA_18_GCCACATA_merged_170000.txt	7147	2	5.6773e-05	TGTGCCAGCAGTTACTCGGGGACAGATACGCAGTATTTT	EEEEEEEEEEEEEEEEEEEEEEEEEEEEEEEEEEEEEEE	TRBV6-5*00(241)		TRBJ2-3*00(230)		519|537|556|0|18||90.0		23|41|69|21|39||90.0												TGTGCCAGCAGTTACTCGGGGACAGATACGCAGTATTTT	36								CASSYSGTDTQYF		:::::::::0:1:18:::::21:-3:39:::	TLML_1_	RNA
4760	CLONES_TRBTLML_1__FU7_TCR-JV_cDNA_18_GCCACATA_merged_170000.txt	7148	2	5.6773e-05	TGTGCCAGCAGTTACTCGAAGGGTTACGAGCAGTACTTC	EEEEEEEEEEEEEEEEEEEEEEEEEEAEEEEEEEEEEEE	TRBV6-5*00(345)		TRBJ2-7*00(215)		519|538|556|0|19||95.0		24|39|67|24|39||75.0												TGTGCCAGCAGTTACTCGAAGGGTTACGAGCAGTACTTC	32								CASSYSKGYEQYF		:::::::::0:2:19:::::24:-4:39:::	TLML_1_	RNA
4761	CLONES_TRBTLML_1__FU7_TCR-JV_cDNA_18_GCCACATA_merged_170000.txt	7149	2	5.6773e-05	TGTGCCAGCAGTTACTCACGGCAAACGGAAGCTTTCTTT	EEEEEEEEEEEEEEEEEEEEEEEEEEEEEEEEEEEEEEE	TRBV6-5*00(429),TRBV6-6*00(381)		TRBJ1-1*00(200)		519|536|556|0|17||85.0;516|533|553|0|17||85.0		28|40|68|27|39||60.0												TGTGCCAGCAGTTACTCACGGCAAACGGAAGCTTTCTTT	36								CASSYSRQTEAFF		:::::::::0:0:17:::::27:-8:39:::	TLML_1_	RNA
4762	CLONES_TRBTLML_1__FU7_TCR-JV_cDNA_18_GCCACATA_merged_170000.txt	7150	2	5.6773e-05	TGTGCCAGCAGTTACTCAGGGAACACTGAAGCTTTCTTT	EEEEEEEEEEEEEEEEEEEEEEEEEEEEEEEEEEEEEEE	TRBV6-5*00(315)		TRBJ1-1*00(235)		519|536|556|0|17||85.0		21|40|68|20|39||95.0												TGTGCCAGCAGTTACTCAGGGAACACTGAAGCTTTCTTT	36								CASSYSGNTEAFF		:::::::::0:0:17:::::20:-1:39:::	TLML_1_	RNA
4763	CLONES_TRBTLML_1__FU7_TCR-JV_cDNA_18_GCCACATA_merged_170000.txt	7151	2	5.6773e-05	TGTGCCAGCAGTTACCCTGGGACTAGCAAGCAGTTCTTC	EEEEEEEEEEEEEEEEAEEAAEEEEEEEEEEEEEEEEEE	TRBV6-5*00(422),TRBV6-6*00(374)	TRBD2*00(45)	TRBJ2-1*00(195)		519|534|556|0|15||75.0;516|531|553|0|15||75.0	16|25|48|18|27||45.0	31|42|70|28|39||55.0												TGTGCCAGCAGTTACCCTGGGACTAGCAAGCAGTTCTTC	32								CASSYPGTSKQFF		:::::::::0:-2:15:18:0:-7:27:28:-11:39:::	TLML_1_	RNA
4764	CLONES_TRBTLML_1__FU7_TCR-JV_cDNA_18_GCCACATA_merged_170000.txt	7152	2	5.6773e-05	TGTGCCAGCAGTTACCAGCCATCCTACGAGCAGTACTTC	EEEEEEEEEEEEEEEEEEEEEEEEEEEEEEEEEEEEEEE	TRBV28*00(425)		TRBJ2-7*00(230)		564|577|601|0|13||65.0		21|39|67|21|39||90.0												TGTGCCAGCAGTTACCAGCCATCCTACGAGCAGTACTTC	36								CASSYQPSYEQYF		:::::::::0:-4:13:::::21:-1:39:::	TLML_1_	RNA
4765	CLONES_TRBTLML_1__FU7_TCR-JV_cDNA_18_GCCACATA_merged_170000.txt	7153	2	5.6773e-05	TGTGCCAGCAGTTACAGGGTCAACTACGAGCAGTACTTC	EEEEEEEEEEEEEEEEEEEEEEEEEEEEEEEEEEEEEEE	TRBV12-3*00(285),TRBV12-4*00(285)	TRBD1*00(30)	TRBJ2-7*00(220)		530|543|567|0|13||65.0;530|543|567|0|13||65.0	15|21|36|13|19||30.0	23|39|67|23|39||80.0												TGTGCCAGCAGTTACAGGGTCAACTACGAGCAGTACTTC	36								CASSYRVNYEQYF		:::::::::0:-4:13:13:-3:-3:19:23:-3:39:::	TLML_1_	RNA
4766	CLONES_TRBTLML_1__FU7_TCR-JV_cDNA_18_GCCACATA_merged_170000.txt	7154	2	5.6773e-05	TGTGCCAGCAGTCTCGTTTTCTCATACGAGCAGTACTTC	EEEEEEEEEEEEEEEEEEEEEEEEEEEEEEEEEEEEEEE	TRBV2*00(129)		TRBJ2-7*00(219)		518|530|555|0|12||60.0		20|39|67|20|39|SC23A|79.0												TGTGCCAGCAGTCTCGTTTTCTCATACGAGCAGTACTTC	36								CASSLVFSYEQYF		:::::::::0:-5:12:::::20:0:39:::	TLML_1_	RNA
4767	CLONES_TRBTLML_1__FU7_TCR-JV_cDNA_18_GCCACATA_merged_170000.txt	7155	2	5.6773e-05	TGTGCCAGCAGTCTGGGACAGGGGGCTTTCCAGCATTTT	EEEEEEEEEEEEEEEEEEEEEEEEEEEEEEEEEEEEEEE	TRBV12-3*00(385),TRBV12-4*00(385)	TRBD1*00(60)	TRBJ1-5*00(190)		530|542|567|0|12||60.0;530|542|567|0|12||60.0	12|24|36|14|26||60.0	32|42|70|29|39||50.0												TGTGCCAGCAGTCTGGGACAGGGGGCTTTCCAGCATTTT	36								CASSLGQGAFQHF		:::::::::0:-5:12:14:0:0:26:29:-12:39:::	TLML_1_	RNA
4768	CLONES_TRBTLML_1__FU7_TCR-JV_cDNA_18_GCCACATA_merged_170000.txt	7156	2	5.6773e-05	TGTGCCAGCAGTCTGAAGGGGACAGATACGCAGTATTTT	EEEEEEEEEEAEEEEEEEEEEEEEEEEAAEEEEEEEEEE	TRBV12-3*00(680),TRBV12-4*00(680)	TRBD1*00(25)	TRBJ2-3*00(230)		530|542|567|0|12||60.0;530|542|567|0|12||60.0	17|22|36|16|21||25.0	23|41|69|21|39||90.0												TGTGCCAGCAGTCTGAAGGGGACAGATACGCAGTATTTT	32								CASSLKGTDTQYF		:::::::::0:-5:12:16:-5:-2:21:21:-3:39:::	TLML_1_	RNA
4769	CLONES_TRBTLML_1__FU7_TCR-JV_cDNA_18_GCCACATA_merged_170000.txt	7157	2	5.6773e-05	TGTGCCAGCAGTCTACGACAGTTCACTGAAGCTTTCTTT	EEEEEEEEEEEEEEEEEEEEEEEEEEEEEEEEEEEEEEE	TRBV6-5*00(255),TRBV6-1*00(223)	TRBD1*00(25)	TRBJ1-1*00(220)		519|531|556|0|12||60.0;516|528|553|0|12||60.0	14|19|36|16|21||25.0	24|40|68|23|39||80.0												TGTGCCAGCAGTCTACGACAGTTCACTGAAGCTTTCTTT	36								CASSLRQFTEAFF		:::::::::0:-5:12:16:-2:-5:21:23:-4:39:::	TLML_1_	RNA
4770	CLONES_TRBTLML_1__FU7_TCR-JV_cDNA_18_GCCACATA_merged_170000.txt	7158	2	5.6773e-05	TGTGCCAGCAGTCTAGGGTACAATCAGCCCCAGCATTTT	EEEEEEEEEEEEEEEEEEEEEEEEEEEEEEEEEEEEEEE	TRBV27*00(415)		TRBJ1-5*00(235)		556|568|593|0|12||60.0		23|42|70|20|39||95.0												TGTGCCAGCAGTCTAGGGTACAATCAGCCCCAGCATTTT	36								CASSLGYNQPQHF		:::::::::0:-5:12:::::20:-3:39:::	TLML_1_	RNA
4771	CLONES_TRBTLML_1__FU7_TCR-JV_cDNA_18_GCCACATA_merged_170000.txt	7159	2	5.6773e-05	TGTGCCAGCAGTCCTGCAGTGCGCTATGGCTACACCTTC	EEEEEEEEEEEEEEEEEEEEEEEEEEEEEEEEEEEEEEE	TRBV25-1*00(525)		TRBJ1-2*00(220)		551|563|588|0|12||60.0		24|40|68|23|39||80.0												TGTGCCAGCAGTCCTGCAGTGCGCTATGGCTACACCTTC	36								CASSPAVRYGYTF		:::::::::0:-5:12:::::23:-4:39:::	TLML_1_	RNA
4772	CLONES_TRBTLML_1__FU7_TCR-JV_cDNA_18_GCCACATA_merged_170000.txt	7160	2	5.6773e-05	TGTGCCAGCAGTCCCCGGACAGTGGCGGAAGCTTTCTTT	EEEEEEEEEEEEEEEEEEEEEEEEEEEEEEEEEEEEEEE	TRBV28*00(285)	TRBD1*00(34)	TRBJ1-1*00(200)		564|576|601|0|12||60.0	9|19|36|12|22|SG12C|34.0	28|40|68|27|39||60.0												TGTGCCAGCAGTCCCCGGACAGTGGCGGAAGCTTTCTTT	36								CASSPRTVAEAFF		:::::::::0:-5:12:12:3:-5:22:27:-8:39:::	TLML_1_	RNA
4773	CLONES_TRBTLML_1__FU7_TCR-JV_cDNA_18_GCCACATA_merged_170000.txt	7161	2	5.6773e-05	TGTGCCAGCAGTCCATATCCCGGATATGGCTACACCTTC	EEEEEEEEEEEEEEEEEEEEEEEEEEEEEEEEEEEEEEE	TRBV27*00(302)	TRBD1*00(30),TRBD2*00(30)	TRBJ1-2*00(157)		556|568|593|0|12||60.0	8|14|36|17|23||30.0;12|18|48|17|23||30.0	25|40|68|24|39||75.0												TGTGCCAGCAGTCCATATCCCGGATATGGCTACACCTTC	36								CASSPYPGYGYTF		:::::::::0:-5:12:17:4:-10:23:24:-5:39:::	TLML_1_	RNA
4774	CLONES_TRBTLML_1__FU7_TCR-JV_cDNA_18_GCCACATA_merged_170000.txt	7162	2	5.6773e-05	TGTGCCAGCAGTCGCGGCCGGGACTATGAGCAGTTCTTC	EEEEEEEEEEEEEEEEEEEEEEEEEEEEEEEEEEEEEEE	TRBV7-3*00(510)	TRBD2*00(40),TRBD1*00(35)	TRBJ2-1*00(210)		540|551|577|0|11||55.0	14|22|48|17|25||40.0;10|17|36|17|24||35.0	28|42|70|25|39||70.0												TGTGCCAGCAGTCGCGGCCGGGACTATGAGCAGTTCTTC	36								CASSRGRDYEQFF		:::::::::0:-6:11:17:2:-10:25:25:-8:39:::	TLML_1_	RNA
4775	CLONES_TRBTLML_1__FU7_TCR-JV_cDNA_18_GCCACATA_merged_170000.txt	7163	2	5.6773e-05	TGTGCCAGCAGTCGGGACTTCCCCGGAGAGCTGTTTTTT	EEEEEEEEEEEEEEEEEEEEEEEEEEEEEEEEEEEEEEE	TRBV6-4*00(450)	TRBD2*00(35),TRBD1*00(30)	TRBJ2-2*00(209)		518|530|555|0|12||60.0	15|22|48|12|19||35.0;11|17|36|12|18||30.0	26|43|71|22|39|SG30A|69.0												TGTGCCAGCAGTCGGGACTTCCCCGGAGAGCTGTTTTTT	36								CASSRDFPGELFF		:::::::::0:-5:12:12:1:-10:19:22:-6:39:::	TLML_1_	RNA
4776	CLONES_TRBTLML_1__FU7_TCR-JV_cDNA_18_GCCACATA_merged_170000.txt	7164	2	5.6773e-05	TGTGCCAGCAGTCAGGACAGGGGCGGAAAACTGTTTTTT	EEEEEEEEEEEEEEEEEEEEEEEEEEEEEEEEEEEEEEE	TRBV28*00(585.5)	TRBD1*00(45)	TRBJ1-4*00(205)		564|576|601|0|12||60.0	13|22|36|14|23||45.0	30|43|71|26|39||65.0												TGTGCCAGCAGTCAGGACAGGGGCGGAAAACTGTTTTTT	36								CASSQDRGGKLFF		:::::::::0:-5:12:14:-1:-2:23:26:-10:39:::	TLML_1_	RNA
4777	CLONES_TRBTLML_1__FU7_TCR-JV_cDNA_18_GCCACATA_merged_170000.txt	7165	2	5.6773e-05	TGTGCCAGCAGTGTGGGCACTCACTACGAGCAGTACTTC	EEEEEEEEEEEEEEEEEEEEEEEEEEEEEEEEEEEEEEE	TRBV28*00(287)		TRBJ2-7*00(220)		564|576|601|0|12||60.0		23|39|67|23|39||80.0												TGTGCCAGCAGTGTGGGCACTCACTACGAGCAGTACTTC	36								CASSVGTHYEQYF		:::::::::0:-5:12:::::23:-3:39:::	TLML_1_	RNA
4778	CLONES_TRBTLML_1__FU7_TCR-JV_cDNA_18_GCCACATA_merged_170000.txt	7166	2	5.6773e-05	TGTGCCAGCAGTGTACAGGGTAATACCGAAGCTTTCTTT	EEEEEEEEEEEEEEEEEEEEEEEEEEEEEEEEEEEEEEE	TRBV6-1*00(475)	TRBD1*00(30)	TRBJ1-1*00(200)		516|529|553|0|13||65.0	15|21|36|14|20||30.0	28|40|68|27|39||60.0												TGTGCCAGCAGTGTACAGGGTAATACCGAAGCTTTCTTT	36								CASSVQGNTEAFF		:::::::::0:-4:13:14:-3:-3:20:27:-8:39:::	TLML_1_	RNA
4779	CLONES_TRBTLML_1__FU7_TCR-JV_cDNA_18_GCCACATA_merged_170000.txt	7167	2	5.6773e-05	TGTGCCAGCAGTGCTTCTGGGGCCAACGTCCTGACTTTC	EEEEEEEEEEEEEEEEEEEEEEEEEEEEEEEEEEEAEEE	TRBV6-1*00(322.5)		TRBJ2-6*00(260)		516|529|553|0|13||65.0		21|45|73|15|39||120.0												TGTGCCAGCAGTGCTTCTGGGGCCAACGTCCTGACTTTC	32								CASSASGANVLTF		:::::::::0:-4:13:::::15:-1:39:::	TLML_1_	RNA
4780	CLONES_TRBTLML_1__FU7_TCR-JV_cDNA_18_GCCACATA_merged_170000.txt	7168	2	5.6773e-05	TGTGCCAGCAGTGCTGAAAGACAAGAGACCCAGTACTTC	EEEEEEEEEEEEEEEEEEEEEEEEEEEEEEEEEEEEEEE	TRBV6-1*00(560)		TRBJ2-5*00(230)		516|529|553|0|13||65.0		22|40|68|21|39||90.0												TGTGCCAGCAGTGCTGAAAGACAAGAGACCCAGTACTTC	36								CASSAERQETQYF		:::::::::0:-4:13:::::21:-2:39:::	TLML_1_	RNA
4781	CLONES_TRBTLML_1__FU7_TCR-JV_cDNA_18_GCCACATA_merged_170000.txt	7169	2	5.6773e-05	TGTGCCAGCAGTGGCGAAAGGACAGATACGCAGTATTTT	EEEEEEEEEEEEEEEEEEEEEEEEEEEEEEEEEEEEEEE	TRBV2*00(347.5)		TRBJ2-3*00(230)		518|531|555|0|13||65.0		23|41|69|21|39||90.0												TGTGCCAGCAGTGGCGAAAGGACAGATACGCAGTATTTT	36								CASSGERTDTQYF		:::::::::0:-4:13:::::21:-3:39:::	TLML_1_	RNA
4782	CLONES_TRBTLML_1__FU7_TCR-JV_cDNA_18_GCCACATA_merged_170000.txt	7170	2	5.6773e-05	TGTGCCAGCAGTGACAGACTTAATTCACCCCTCCACTTT	EEEEEEEEEEEEEEEEEEEEEEEEEEEEAEEEEEAEEEE	TRBV27*00(280)	TRBD1*00(25)	TRBJ1-6*00(219)		556|568|593|0|12||60.0	14|19|36|12|17||25.0	26|45|73|20|39||95.0												TGTGCCAGCAGTGACAGACTTAATTCACCCCTCCACTTT	32								CASSDRLNSPLHF		:::::::::0:-5:12:12:-2:-5:17:20:-6:39:::	TLML_1_	RNA
4783	CLONES_TRBTLML_1__FU7_TCR-JV_cDNA_18_GCCACATA_merged_170000.txt	7171	2	5.6773e-05	TGTGCCAGCAGTGAACAGGCAAGCTCACCCCTCCACTTT	EEEEEEEEEEEEEEEEEEEEEEEEEE<EEEEEEEEEEEE	TRBV6-5*00(265),TRBV6-1*00(248),TRBV6-8*00(233)	TRBD1*00(25)	TRBJ1-6*00(199)		519|531|556|0|12||60.0;516|531|553|0|15||75.0;512|524|549|0|12||60.0	15|20|36|14|19||25.0	30|45|73|24|39||75.0												TGTGCCAGCAGTGAACAGGCAAGCTCACCCCTCCACTTT	27								CASSEQASSPLHF		:::::::::0:-5:12:14:-3:-4:19:24:-10:39:::	TLML_1_	RNA
4784	CLONES_TRBTLML_1__FU7_TCR-JV_cDNA_18_GCCACATA_merged_170000.txt	7172	2	5.6773e-05	TGTGCCAGCAGTGAAGGTAGTAAGGTAACGCAGTACTTC	EEEEEEEEEEEEEEEEEEEEEEEEEEEEEEEEEEEEEEE	TRBV2*00(770)		TRBJ2-7*00(190)		518|534|555|0|16||80.0		29|39|67|29|39||50.0												TGTGCCAGCAGTGAAGGTAGTAAGGTAACGCAGTACTTC	36								CASSEGSKVTQYF		:::::::::0:-1:16:::::29:-9:39:::	TLML_1_	RNA
4785	CLONES_TRBTLML_1__FU7_TCR-JV_cDNA_18_GCCACATA_merged_170000.txt	7173	2	5.6773e-05	TGTGCCAGCAGTGAAAATGATGGGGCTGGCTACACCTTC	EEEEEEEEEEEEEEEEEEEEEEEEEEEEEEEEEEEEEEE	TRBV12-3*00(435),TRBV12-4*00(435)	TRBD1*00(25)	TRBJ1-2*00(205)		530|542|567|0|12||60.0;530|542|567|0|12||60.0	19|24|36|21|26||25.0	27|40|68|26|39||65.0												TGTGCCAGCAGTGAAAATGATGGGGCTGGCTACACCTTC	36								CASSENDGAGYTF		:::::::::0:-5:12:21:-7:0:26:26:-7:39:::	TLML_1_	RNA
4786	CLONES_TRBTLML_1__FU7_TCR-JV_cDNA_18_GCCACATA_merged_170000.txt	7174	2	5.6773e-05	TGTGCCAGCAGTGAAAACAGCTACAATGAGCAGTTCTTC	EEEEEEEEEEEEEEEEEEEEEEEEEEEEEEEEEEEEEEE	TRBV2*00(803)		TRBJ2-1*00(175)		518|533|555|0|15||75.0		23|42|70|20|39||95.0												TGTGCCAGCAGTGAAAACAGCTACAATGAGCAGTTCTTC	36								CASSENSYNEQFF		:::::::::0:-2:15:::::20:-3:39:::	TLML_1_	RNA
4787	CLONES_TRBTLML_1__FU7_TCR-JV_cDNA_18_GCCACATA_merged_170000.txt	7175	2	5.6773e-05	TGTGCCAGCAGTATCGGACTAGCGGCTTTACGGTTCTTC	EEEEEEEEEEEEEEEEEEEEEEEEEEEEEEEEEAEEEEE	TRBV28*00(210)	TRBD2*00(50)	TRBJ2-1*00(175)		564|576|601|0|12||60.0	17|27|48|15|25||50.0	35|42|70|32|39||35.0												TGTGCCAGCAGTATCGGACTAGCGGCTTTACGGTTCTTC	32								CASSIGLAALRFF		:::::::::0:-5:12:15:-1:-5:25:32:-15:39:::	TLML_1_	RNA
4788	CLONES_TRBTLML_1__FU7_TCR-JV_cDNA_18_GCCACATA_merged_170000.txt	7176	2	5.6773e-05	TGTGCCAGCAGTATGATGGGGGAGTATGGCTACACCTTC	EEEEEEEEEEEEEEEEEEEEEEEEEEEEEEEEEEEEEEE	TRBV6-6*00(460)	TRBD1*00(25),TRBD2*00(25)	TRBJ1-2*00(215)		516|528|553|0|12||60.0	18|23|36|17|22||25.0;25|30|48|19|24||25.0	25|40|68|24|39||75.0												TGTGCCAGCAGTATGATGGGGGAGTATGGCTACACCTTC	36								CASSMMGEYGYTF		:::::::::0:-5:12:17:-6:-1:22:24:-5:39:::	TLML_1_	RNA
4789	CLONES_TRBTLML_1__FU7_TCR-JV_cDNA_18_GCCACATA_merged_170000.txt	7177	2	5.6773e-05	TGTGCCAGCAGTACCCCAGGATTTGTTGAAGCTTTCTTT	EEEEEEEEEEEEEEEEEEEEEEEEEEEEEEEEEEEEEEE	TRBV6-6*00(247),TRBV6-1*00(231)		TRBJ1-1*00(197)		516|528|553|0|12||60.0;516|528|553|0|12||60.0		27|40|68|26|39||65.0												TGTGCCAGCAGTACCCCAGGATTTGTTGAAGCTTTCTTT	36								CASSTPGFVEAFF		:::::::::0:-5:12:::::26:-7:39:::	TLML_1_	RNA
4790	CLONES_TRBTLML_1__FU7_TCR-JV_cDNA_18_GCCACATA_merged_170000.txt	7178	2	5.6773e-05	TGTGCCAGCAGTACGGGAGATATCTACGAGCAGTACTTC	EEEEEEEEEEEEEEEEEEEEEEEEEEEEEEEEEEEEEEE	TRBV2*00(435)	TRBD2*00(30)	TRBJ2-7*00(220)		518|530|555|0|12||60.0	24|30|48|13|19||30.0	23|39|67|23|39||80.0												TGTGCCAGCAGTACGGGAGATATCTACGAGCAGTACTTC	36								CASSTGDIYEQYF		:::::::::0:-5:12:13:-8:-2:19:23:-3:39:::	TLML_1_	RNA
4791	CLONES_TRBTLML_1__FU7_TCR-JV_cDNA_18_GCCACATA_merged_170000.txt	7179	2	5.6773e-05	TGTGCCAGCAGTAGGGGGCGCACAGATACGCAGTATTTT	EEEEEEEEEEEEEEEEEEEEEEEEEAEEEEEEEEEEEEE	TRBV2*00(304)	TRBD1*00(35)	TRBJ2-3*00(240)		518|530|555|0|12||60.0	17|24|36|12|19||35.0	21|41|69|19|39||100.0												TGTGCCAGCAGTAGGGGGCGCACAGATACGCAGTATTTT	32								CASSRGRTDTQYF		:::::::::0:-5:12:12:-5:0:19:19:-1:39:::	TLML_1_	RNA
4792	CLONES_TRBTLML_1__FU7_TCR-JV_cDNA_18_GCCACATA_merged_170000.txt	7180	2	5.6773e-05	TGTGCCAGCAGTAATAGGGGAACCTACGAGCAGTACTTC	EEEEEEEEEEEEEEEEEEAEAEEEEEEEEEEEEEEAEEE	TRBV28*00(645)	TRBD1*00(25)	TRBJ2-7*00(225)		564|576|601|0|12||60.0	17|22|36|15|20||25.0	22|39|67|22|39||85.0												TGTGCCAGCAGTAATAGGGGAACCTACGAGCAGTACTTC	32								CASSNRGTYEQYF		:::::::::0:-5:12:15:-5:-2:20:22:-2:39:::	TLML_1_	RNA
4793	CLONES_TRBTLML_1__FU7_TCR-JV_cDNA_18_GCCACATA_merged_170000.txt	7181	2	5.6773e-05	TGTGCCAGCAGTAACGGACAATCCTACGAGCAGTACTTC	EEEEEEEEEEEEEEEEEEEEEEEEEEEEEEEEEEEEEEE	TRBV27*00(320)	TRBD1*00(25)	TRBJ2-7*00(230)		556|568|593|0|12||60.0	13|18|36|15|20||25.0	21|39|67|21|39||90.0												TGTGCCAGCAGTAACGGACAATCCTACGAGCAGTACTTC	36								CASSNGQSYEQYF		:::::::::0:-5:12:15:-1:-6:20:21:-1:39:::	TLML_1_	RNA
4794	CLONES_TRBTLML_1__FU7_TCR-JV_cDNA_18_GCCACATA_merged_170000.txt	7182	2	5.6773e-05	TGTGCCAGCAGCTTTGCGCGCTCCTACGAGCAGTACTTC	EEEEEEEEEEEEEEEEEEEEEEEEEEEEEEEEEEEEEEE	TRBV11-2*00(1167)		TRBJ2-7*00(240)		522|536|559|0|14||70.0		19|39|67|19|39||100.0												TGTGCCAGCAGCTTTGCGCGCTCCTACGAGCAGTACTTC	36								CASSFARSYEQYF		:::::::::0:-3:14:::::19:1:39:::	TLML_1_	RNA
4795	CLONES_TRBTLML_1__FU7_TCR-JV_cDNA_18_GCCACATA_merged_170000.txt	7183	2	5.6773e-05	TGTGCCAGCAGCTTTATGGCAGGGGGGTTTTACACCTTC	EEEEEEEEEEEEEEEEEEEEEEEEEEEEEEEEEEEEEEE	TRBV7-9*00(990)	TRBD1*00(35)	TRBJ1-2*00(170)		556|570|593|0|14||70.0	16|23|36|19|26||35.0	31|40|68|30|39||45.0												TGTGCCAGCAGCTTTATGGCAGGGGGGTTTTACACCTTC	36								CASSFMAGGFYTF		:::::::::0:-3:14:19:-4:-1:26:30:-11:39:::	TLML_1_	RNA
4796	CLONES_TRBTLML_1__FU7_TCR-JV_cDNA_18_GCCACATA_merged_170000.txt	7184	2	5.6773e-05	TGTGCCAGCAGCTTTAGGGTTCAAGAGACCCAGTACTTC	EEEEEEEEEEEEEEEEEEEEEEEEEEEEEEEEEEEEEEE	TRBV27*00(315)		TRBJ2-5*00(230)		556|567|593|0|11||55.0		22|40|68|21|39||90.0												TGTGCCAGCAGCTTTAGGGTTCAAGAGACCCAGTACTTC	36								CASSFRVQETQYF		:::::::::0:-6:11:::::21:-2:39:::	TLML_1_	RNA
4797	CLONES_TRBTLML_1__FU7_TCR-JV_cDNA_18_GCCACATA_merged_170000.txt	7185	2	5.6773e-05	TGTGCCAGCAGCTTCTCAGGGGGTAACGGCTACACCTTC	EEEEEEEEEEEEEEEEEEEEEEEEEEEEEEEEEEEEEEE	TRBV7-3*00(385)	TRBD1*00(35)	TRBJ1-2*00(152.5)		540|554|577|0|14||70.0	16|23|36|16|23||35.0	28|40|68|27|39||60.0												TGTGCCAGCAGCTTCTCAGGGGGTAACGGCTACACCTTC	36								CASSFSGGNGYTF		:::::::::0:-3:14:16:-4:-1:23:27:-8:39:::	TLML_1_	RNA
4798	CLONES_TRBTLML_1__FU7_TCR-JV_cDNA_18_GCCACATA_merged_170000.txt	7186	2	5.6773e-05	TGTGCCAGCAGCTTCGGGGCACGGACTGAAGCTTTCTTT	EEEEEEEEEEEEEEEEEEEEEEEEEEEEEEEEEEEEEEE	TRBV7-9*00(230)	TRBD1*00(25)	TRBJ1-1*00(215)		556|570|593|0|14||70.0	19|24|36|15|20||25.0	25|40|68|24|39||75.0												TGTGCCAGCAGCTTCGGGGCACGGACTGAAGCTTTCTTT	36								CASSFGARTEAFF		:::::::::0:-3:14:15:-7:0:20:24:-5:39:::	TLML_1_	RNA
4799	CLONES_TRBTLML_1__FU7_TCR-JV_cDNA_18_GCCACATA_merged_170000.txt	7187	2	5.6773e-05	TGTGCCAGCAGCTTCGGGGGAGTCACTGAAGCTTTCTTT	EEEEEEEEEEEEEEEEEEEEEEEEEEEEEEEEEEEEAEE	TRBV7-6*00(132)	TRBD1*00(25),TRBD2*00(25)	TRBJ1-1*00(220)		576|590|613|0|14||70.0	18|23|36|15|20||25.0;25|30|48|17|22||25.0	24|40|68|23|39||80.0												TGTGCCAGCAGCTTCGGGGGAGTCACTGAAGCTTTCTTT	32								CASSFGGVTEAFF		:::::::::0:-3:14:15:-6:-1:20:23:-4:39:::	TLML_1_	RNA
4800	CLONES_TRBTLML_1__FU7_TCR-JV_cDNA_18_GCCACATA_merged_170000.txt	7188	2	5.6773e-05	TGTGCCAGCAGCTTCGGACCAGCCTATGAGCAGTTCTTC	EEEEEEEEEEEEEEEEEEEEEEEEEEEEEEEEEEEEEAA	TRBV9*00(825)		TRBJ2-1*00(85)		559|571|595|0|12||60.0		28|42|70|25|39||70.0												TGTGCCAGCAGCTTCGGACCAGCCTATGAGCAGTTCTTC	32								CASSFGPAYEQFF		:::::::::0:-4:12:::::25:-8:39:::	TLML_1_	RNA
4801	CLONES_TRBTLML_1__FU7_TCR-JV_cDNA_18_GCCACATA_merged_170000.txt	7189	2	5.6773e-05	TGTGCCAGCAGCTTCGAGGGGGAGGCCGGCTACACCTTC	EEEEEEEEEEEEEEEEEEEEEEEEEEEEEEEEEEEEEEE	TRBV5-5*00(344),TRBV5-6*00(312)	TRBD1*00(30),TRBD2*00(30)	TRBJ1-2*00(150)		549|563|585|0|14||70.0;550|564|586|0|14||70.0	17|23|36|16|22||30.0;25|31|48|19|25||30.0	28|40|68|27|39||60.0												TGTGCCAGCAGCTTCGAGGGGGAGGCCGGCTACACCTTC	36								CASSFEGEAGYTF		:::::::::0:-2:14:16:-5:-1:22:27:-8:39:::	TLML_1_	RNA
4802	CLONES_TRBTLML_1__FU7_TCR-JV_cDNA_18_GCCACATA_merged_170000.txt	7190	2	5.6773e-05	TGTGCCAGCAGCTTCAGGGGAGCAGATACGCAGTATTTT	EEEEEEEEEEEEEEEEEEEEEEEEEEEEEEEEEEEEEEE	TRBV7-2*00(851)	TRBD1*00(30)	TRBJ2-3*00(225)		580|594|617|0|14||70.0	16|22|36|14|20||30.0	24|41|69|22|39||85.0												TGTGCCAGCAGCTTCAGGGGAGCAGATACGCAGTATTTT	36								CASSFRGADTQYF		:::::::::0:-3:14:14:-4:-2:20:22:-4:39:::	TLML_1_	RNA
4803	CLONES_TRBTLML_1__FU7_TCR-JV_cDNA_18_GCCACATA_merged_170000.txt	7191	2	5.6773e-05	TGTGCCAGCAGCTTGCAACTAGAGTACGAGCAGTACTTC	EEEEEEEEEEEEEEEEEEEEEEEEEEEEEEEEEEEEEEE	TRBV7-8*00(700)	TRBD2*00(25)	TRBJ2-7*00(155)		567|581|604|0|14||70.0	19|24|48|17|22||25.0	24|39|67|24|39||75.0												TGTGCCAGCAGCTTGCAACTAGAGTACGAGCAGTACTTC	36								CASSLQLEYEQYF		:::::::::0:-3:14:17:-3:-8:22:24:-4:39:::	TLML_1_	RNA
4804	CLONES_TRBTLML_1__FU7_TCR-JV_cDNA_18_GCCACATA_merged_170000.txt	7192	2	5.6773e-05	TGTGCCAGCAGCTTGGCGCCAGACCCTGGCTACACCTTC	EEEEEEEEEEEEEEEEEEEEEEEEEEEEEEEEEEEEEEE	TRBV7-9*00(294)		TRBJ1-2*00(205)		556|575|593|0|19|SA570G|79.0		27|40|68|26|39||65.0												TGTGCCAGCAGCTTGGCGCCAGACCCTGGCTACACCTTC	36								CASSLAPDPGYTF		:::::::::0:2:19:::::26:-7:39:::	TLML_1_	RNA
4805	CLONES_TRBTLML_1__FU7_TCR-JV_cDNA_18_GCCACATA_merged_170000.txt	7193	2	5.6773e-05	TGTGCCAGCAGCTTGGGGTTAAACTACGAGCAGTACTTC	EEEEEEEEEEEEEEEEEEEEEEEEEEEEEEEEEEEEEEE	TRBV7-2*00(591.5)		TRBJ2-7*00(212)		580|594|617|0|14||70.0		23|39|67|23|39||80.0												TGTGCCAGCAGCTTGGGGTTAAACTACGAGCAGTACTTC	36								CASSLGLNYEQYF		:::::::::0:-3:14:::::23:-3:39:::	TLML_1_	RNA
4806	CLONES_TRBTLML_1__FU7_TCR-JV_cDNA_18_GCCACATA_merged_170000.txt	7194	2	5.6773e-05	TGTGCCAGCAGCTTGGACAGAAAAAACATTCAGTACTTC	EEEEEEEEEEEEEEEEEEEEEEEEEEEEEEEEEEEEEEE	TRBV5-5*00(162),TRBV5-6*00(161),TRBV5-7*00(145)		TRBJ2-4*00(92)		549|565|585|0|16||80.0;550|566|586|0|16||80.0;551|567|587|0|16||80.0		24|42|70|21|39||90.0												TGTGCCAGCAGCTTGGACAGAAAAAACATTCAGTACTTC	36								CASSLDRKNIQYF		:::::::::0:0:16:::::21:-4:39:::	TLML_1_	RNA
4808	CLONES_TRBTLML_1__FU7_TCR-JV_cDNA_18_GCCACATA_merged_170000.txt	7196	2	5.6773e-05	TGTGCCAGCAGCTTGAGGGGCACAGATACGCAGTATTTT	EEEEEEEEEEEEEEEEEEEAEEEEEEEEEEEEEEEAAAA	TRBV5-6*00(1090)		TRBJ2-3*00(105)		550|565|586|0|15||75.0		21|41|69|19|39||100.0												TGTGCCAGCAGCTTGAGGGGCACAGATACGCAGTATTTT	32								CASSLRGTDTQYF		:::::::::0:-1:15:::::19:-1:39:::	TLML_1_	RNA
4809	CLONES_TRBTLML_1__FU7_TCR-JV_cDNA_18_GCCACATA_merged_170000.txt	7197	2	5.6773e-05	TGTGCCAGCAGCTTGAGGGGAAGCTATGGCTACACCTTC	EEEEEEEEEEEEEEEEEEEEEEEEEEEEEEEEEEEEEEE	TRBV5-4*00(512),TRBV5-8*00(464)	TRBD1*00(25)	TRBJ1-2*00(122)		549|564|585|0|15||75.0;551|566|587|0|15||75.0	17|22|36|15|20||25.0	24|40|68|23|39||80.0												TGTGCCAGCAGCTTGAGGGGAAGCTATGGCTACACCTTC	36								CASSLRGSYGYTF		:::::::::0:-1:15:15:-5:-2:20:23:-4:39:::	TLML_1_	RNA
4810	CLONES_TRBTLML_1__FU7_TCR-JV_cDNA_18_GCCACATA_merged_170000.txt	7198	2	5.6773e-05	TGTGCCAGCAGCTTATTCCAGGGCTATGAGCAGTTCTTC	NNNNNNNNNNNNNNNNNNNNNNNNNNNNNNNNNNNNNNN	TRBV7-2*00(332)	TRBD1*00(25),TRBD2*00(25)	TRBJ2-1*00(210)		580|595|617|0|15||75.0	16|21|36|18|23||25.0;28|33|48|19|24||25.0	28|42|70|25|39||70.0												TGTGCCAGCAGCTTATTCCAGGGCTATGAGCAGTTCTTC	45								CASSLFQGYEQFF		:::::::::0:-2:15:18:-4:-3:23:25:-8:39:::	TLML_1_	RNA
4811	CLONES_TRBTLML_1__FU7_TCR-JV_cDNA_18_GCCACATA_merged_170000.txt	7199	2	5.6773e-05	TGTGCCAGCAGCTTATTCAACTACAATGAGCAGTTCTTC	EEEEEEEEEEEEEEEEEEEEEEEEEEEEEEEEEEEEEEE	TRBV7-3*00(821)		TRBJ2-1*00(235)		540|555|577|0|15||75.0		23|42|70|20|39||95.0												TGTGCCAGCAGCTTATTCAACTACAATGAGCAGTTCTTC	36								CASSLFNYNEQFF		:::::::::0:-2:15:::::20:-3:39:::	TLML_1_	RNA
4812	CLONES_TRBTLML_1__FU7_TCR-JV_cDNA_18_GCCACATA_merged_170000.txt	7200	2	5.6773e-05	TGTGCCAGCAGCTTATCCAGGGCCTACGAGCAGTACTTC	EEEEEEEEEEEEEEEEEEEEEEEEEEEEEEEEEEEEEEE	TRBV7-3*00(687.5)	TRBD1*00(25)	TRBJ2-7*00(225)		540|555|577|0|15||75.0	16|21|36|17|22||25.0	22|39|67|22|39||85.0												TGTGCCAGCAGCTTATCCAGGGCCTACGAGCAGTACTTC	36								CASSLSRAYEQYF		:::::::::0:-2:15:17:-4:-3:22:22:-2:39:::	TLML_1_	RNA
4813	CLONES_TRBTLML_1__FU7_TCR-JV_cDNA_18_GCCACATA_merged_170000.txt	7201	2	5.6773e-05	TGTGCCAGCAGCTTACGGAGTTCCTACGAGCAGTACTTC	EEEEEEEEEEEEEEEEEEEEEEEEEEEEEEEEEEEEEEE	TRBV7-9*00(355)		TRBJ2-7*00(239)		556|571|593|0|15||75.0		16|39|67|16|39|SC20T|99.0												TGTGCCAGCAGCTTACGGAGTTCCTACGAGCAGTACTTC	36								CASSLRSSYEQYF		:::::::::0:-2:15:::::16:4:39:::	TLML_1_	RNA
4814	CLONES_TRBTLML_1__FU7_TCR-JV_cDNA_18_GCCACATA_merged_170000.txt	7202	2	5.6773e-05	TGTGCCAGCAGCTTACAGGGAGACACTGAAGCTTTCTTT	EEEEEEAEEEEEEEEEEEEEEEEEEEEEEEEEEEEEEEE	TRBV7-3*00(570)	TRBD1*00(25),TRBD2*00(25)	TRBJ1-1*00(225)		540|555|577|0|15||75.0	16|21|36|15|20||25.0;25|30|48|17|22||25.0	23|40|68|22|39||85.0												TGTGCCAGCAGCTTACAGGGAGACACTGAAGCTTTCTTT	32								CASSLQGDTEAFF		:::::::::0:-2:15:15:-4:-3:20:22:-3:39:::	TLML_1_	RNA
4815	CLONES_TRBTLML_1__FU7_TCR-JV_cDNA_18_GCCACATA_merged_170000.txt	7203	2	5.6773e-05	TGTGCCAGCAGCTTACAGGAGAACACTGAAGCTTTCTTT	EEEEEEEEEEEEEEEEEEEEEEEEEEEEEEEEEEEEEEE	TRBV7-6*00(330),TRBV7-7*00(298)		TRBJ1-1*00(235)		576|591|613|0|15||75.0;585|600|622|0|15||75.0		21|40|68|20|39||95.0												TGTGCCAGCAGCTTACAGGAGAACACTGAAGCTTTCTTT	36								CASSLQENTEAFF		:::::::::0:-2:15:::::20:-1:39:::	TLML_1_	RNA
4819	CLONES_TRBTLML_1__FU7_TCR-JV_cDNA_18_GCCACATA_merged_170000.txt	7207	2	5.6773e-05	TGTGCCAGCAGCTTAGTCGGGATAGCCGAGCAGTACTTC	EEEEEEEEEEEEEEEEEEEEEEEEEEEEEEEEEEEEEEE	TRBV7-6*00(550),TRBV7-7*00(502)	TRBD1*00(25),TRBD2*00(25)	TRBJ2-7*00(205)		576|592|613|0|16||80.0;585|601|622|0|16||80.0	11|16|36|17|22||25.0;15|20|48|17|22||25.0	26|39|67|26|39||65.0												TGTGCCAGCAGCTTAGTCGGGATAGCCGAGCAGTACTTC	36								CASSLVGIAEQYF		:::::::::0:-1:16:17:1:-8:22:26:-6:39:::	TLML_1_	RNA
4821	CLONES_TRBTLML_1__FU7_TCR-JV_cDNA_18_GCCACATA_merged_170000.txt	7209	2	5.6773e-05	TGTGCCAGCAGCTTAGTGGGGGGCTTCGAGCAGTACTTC	EEEEEEEEEEEEEEEEEEEEEEEEEEEEEEEEEEEEEEA	TRBV13*00(535)	TRBD1*00(30)	TRBJ2-7*00(205)		567|583|604|0|16||80.0	18|24|36|18|24||30.0	26|39|67|26|39||65.0												TGTGCCAGCAGCTTAGTGGGGGGCTTCGAGCAGTACTTC	32								CASSLVGGFEQYF		:::::::::0:-1:16:18:-6:0:24:26:-6:39:::	TLML_1_	RNA
4822	CLONES_TRBTLML_1__FU7_TCR-JV_cDNA_18_GCCACATA_merged_170000.txt	7210	2	5.6773e-05	TGTGCCAGCAGCTTAGTGGAGGAGGGAGAGCAGTACTTC	EEEEEEEEEEEEEEEEEEEEEEEEEEEEEEEEEEEEEEE	TRBV11-1*00(121)	TRBD2*00(30)	TRBJ2-7*00(200)		531|547|568|0|16||80.0	26|32|48|20|26||30.0	27|39|67|27|39||60.0												TGTGCCAGCAGCTTAGTGGAGGAGGGAGAGCAGTACTTC	36								CASSLVEEGEQYF		:::::::::0:-1:16:20:-10:0:26:27:-7:39:::	TLML_1_	RNA
4823	CLONES_TRBTLML_1__FU7_TCR-JV_cDNA_18_GCCACATA_merged_170000.txt	7211	2	5.6773e-05	TGTGCCAGCAGCTTAGTGATTAACACTGAAGCTTTCTTT	EEEEEEEEEEEEEEEEEEEEEEEEEEEEEEEEEEEEEEE	TRBV11-2*00(152),TRBV11-3*00(152),TRBV7-2*00(152)		TRBJ1-1*00(230)		522|538|559|0|16||80.0;521|537|558|0|16||80.0;580|596|617|0|16||80.0		22|40|68|21|39||90.0												TGTGCCAGCAGCTTAGTGATTAACACTGAAGCTTTCTTT	36								CASSLVINTEAFF		:::::::::0:-1:16:::::21:-2:39:::	TLML_1_	RNA
4824	CLONES_TRBTLML_1__FU7_TCR-JV_cDNA_18_GCCACATA_merged_170000.txt	7212	2	5.6773e-05	TGTGCCAGCAGCTTAGTAAAGAACACTGAAGCTTTCTTT	EEEEEEEEEEEEEEEEEEEEEEEEEEEEEEEEEEEEEEE	TRBV11-1*00(780)		TRBJ1-1*00(235)		531|547|568|0|16||80.0		21|40|68|20|39||95.0												TGTGCCAGCAGCTTAGTAAAGAACACTGAAGCTTTCTTT	36								CASSLVKNTEAFF		:::::::::0:-1:16:::::20:-1:39:::	TLML_1_	RNA
4825	CLONES_TRBTLML_1__FU7_TCR-JV_cDNA_18_GCCACATA_merged_170000.txt	7213	2	5.6773e-05	TGTGCCAGCAGCTTAGCGGCTGACAATGAGCAGTTCTTC	EEEEEEEEEEEEEEEEEEEEEEEEEEEEEEEEEEEEEEE	TRBV11-1*00(57),TRBV7-2*00(57),TRBV7-4*00(57),TRBV7-8*00(57),TRBV13*00(52)		TRBJ2-1*00(225)		531|549|568|0|18||90.0;580|598|617|0|18||90.0;545|563|582|0|18||90.0;567|585|604|0|18||90.0;567|583|604|0|16||80.0		25|42|70|22|39||85.0												TGTGCCAGCAGCTTAGCGGCTGACAATGAGCAGTTCTTC	36								CASSLAADNEQFF		:::::::::0:1:18:::::22:-5:39:::	TLML_1_	RNA
4826	CLONES_TRBTLML_1__FU7_TCR-JV_cDNA_18_GCCACATA_merged_170000.txt	7214	2	5.6773e-05	TGTGCCAGCAGCTTAGCGGGAAATCAGCCCCAGCATTTT	EEEEEEEEEEEEEEEEEEEEEEEEEEEEEEEEEEEEEEE	TRBV7-9*00(277.5)		TRBJ1-5*00(230)		556|574|593|0|18||90.0		24|42|70|21|39||90.0												TGTGCCAGCAGCTTAGCGGGAAATCAGCCCCAGCATTTT	36								CASSLAGNQPQHF		:::::::::0:1:18:::::21:-4:39:::	TLML_1_	RNA
4827	CLONES_TRBTLML_1__FU7_TCR-JV_cDNA_18_GCCACATA_merged_170000.txt	7215	2	5.6773e-05	TGTGCCAGCAGCTTAGGAGACACGTACGAGCAGTACTTC	EEEEEEEEEEEEEEEEEEEEEEEEEEEEEEEEEEEEEEE	TRBV7-9*00(214)		TRBJ2-7*00(215)		556|572|593|0|16||80.0		24|39|67|24|39||75.0												TGTGCCAGCAGCTTAGGAGACACGTACGAGCAGTACTTC	36								CASSLGDTYEQYF		:::::::::0:-1:16:::::24:-4:39:::	TLML_1_	RNA
4828	CLONES_TRBTLML_1__FU7_TCR-JV_cDNA_18_GCCACATA_merged_170000.txt	7216	2	5.6773e-05	TGTGCCAGCAGCTTAGATACCTACAATGAGCAGTTCTTC	EEAEEEEEEEEEEEEEAEEEEEEAEEEEEEEEEEEEEEE	TRBV11-2*00(505),TRBV11-3*00(473),TRBV11-1*00(447)		TRBJ2-1*00(240)		522|540|559|0|18||90.0;521|539|558|0|18||90.0;531|547|568|0|16||80.0		22|42|70|19|39||100.0												TGTGCCAGCAGCTTAGATACCTACAATGAGCAGTTCTTC	32								CASSLDTYNEQFF		:::::::::0:1:18:::::19:-2:39:::	TLML_1_	RNA
4829	CLONES_TRBTLML_1__FU7_TCR-JV_cDNA_18_GCCACATA_merged_170000.txt	7217	2	5.6773e-05	TGTGCCAGCAGCTTAGACAGAGCCTACGAGCAGTACTTC	EEEEEEEEEEEEEEEEEEEEEAEEEEEEEEEEEAEAAAA	TRBV7-9*00(780)		TRBJ2-7*00(90)		556|572|593|0|16||80.0		22|39|67|22|39||85.0												TGTGCCAGCAGCTTAGACAGAGCCTACGAGCAGTACTTC	32								CASSLDRAYEQYF		:::::::::0:-1:16:::::22:-2:39:::	TLML_1_	RNA
4831	CLONES_TRBTLML_1__FU7_TCR-JV_cDNA_18_GCCACATA_merged_170000.txt	7219	2	5.6773e-05	TGTGCCAGCAGCTTAAGGGGGAACACTGAAGCTTTCTTT	EEEEEEEEEEEEEEEEEEEEEEEEEEEEEEEEEEEEEEE	TRBV7-8*00(256.5)	TRBD1*00(25)	TRBJ1-1*00(235)		567|582|604|0|15||75.0	17|22|36|15|20||25.0	21|40|68|20|39||95.0												TGTGCCAGCAGCTTAAGGGGGAACACTGAAGCTTTCTTT	36								CASSLRGNTEAFF		:::::::::0:-2:15:15:-5:-2:20:20:-1:39:::	TLML_1_	RNA
4832	CLONES_TRBTLML_1__FU7_TCR-JV_cDNA_18_GCCACATA_merged_170000.txt	7220	2	5.6773e-05	TGTGCCAGCAGCTTAAGGACAGGGATTGAAGCTTTCTTT	EAEEEEEEEEEEEEAEEEEEEEAEEEEEEEEEAEEEEEE	TRBV11-1*00(894)	TRBD1*00(40)	TRBJ1-1*00(205)		531|546|568|0|15||75.0	13|21|36|16|24||40.0	27|40|68|26|39||65.0												TGTGCCAGCAGCTTAAGGACAGGGATTGAAGCTTTCTTT	32								CASSLRTGIEAFF		:::::::::0:-2:15:16:-1:-3:24:26:-7:39:::	TLML_1_	RNA
4833	CLONES_TRBTLML_1__FU7_TCR-JV_cDNA_18_GCCACATA_merged_170000.txt	7221	2	5.6773e-05	TGTGCCAGCAGCTTAAACGACGGCGATGAGCAGTTCTTC	EEEEEEEEEEEEEEEEEEEEEEEEEEEEEEEEEEEEEEE	TRBV7-3*00(535)		TRBJ2-1*00(210)		540|556|577|0|16||80.0		28|42|70|25|39||70.0												TGTGCCAGCAGCTTAAACGACGGCGATGAGCAGTTCTTC	36								CASSLNDGDEQFF		:::::::::0:-1:16:::::25:-8:39:::	TLML_1_	RNA
4834	CLONES_TRBTLML_1__FU7_TCR-JV_cDNA_18_GCCACATA_merged_170000.txt	7222	2	5.6773e-05	TGTGCCAGCAGCTCTTCGACAGGGTACGAGCAGTACTTC	EEEEEEEEEEEEEEEEEEEEEEEEEEEEEEEEEEEEEEE	TRBV7-2*00(381)	TRBD1*00(35)	TRBJ2-7*00(207)		580|593|617|0|13||65.0	14|21|36|17|24||35.0	24|39|67|24|39||75.0												TGTGCCAGCAGCTCTTCGACAGGGTACGAGCAGTACTTC	36								CASSSSTGYEQYF		:::::::::0:-4:13:17:-2:-3:24:24:-4:39:::	TLML_1_	RNA
4835	CLONES_TRBTLML_1__FU7_TCR-JV_cDNA_18_GCCACATA_merged_170000.txt	7223	2	5.6773e-05	TGTGCCAGCAGCTCTCACGGTCGTTCACCCCTCCACTTT	EEEEEEEEEEEEEEEEEEEEEEEEEEEEEEEEEEEEEEE	TRBV7-6*00(200.5)		TRBJ1-6*00(204)		576|589|613|0|13||65.0		29|45|73|23|39||80.0												TGTGCCAGCAGCTCTCACGGTCGTTCACCCCTCCACTTT	36								CASSSHGRSPLHF		:::::::::0:-4:13:::::23:-9:39:::	TLML_1_	RNA
4836	CLONES_TRBTLML_1__FU7_TCR-JV_cDNA_18_GCCACATA_merged_170000.txt	7224	2	5.6773e-05	TGTGCCAGCAGCTCCCTAGACTACAATGAGCAGTTCTTC	EEEEEEEEEEEEEEEEEEEEEEEEEEEEEEEEEEEEEEA	TRBV11-1*00(757.5)		TRBJ2-1*00(167.5)		531|544|568|0|13||65.0		23|42|70|20|39||95.0												TGTGCCAGCAGCTCCCTAGACTACAATGAGCAGTTCTTC	32								CASSSLDYNEQFF		:::::::::0:-4:13:::::20:-3:39:::	TLML_1_	RNA
4837	CLONES_TRBTLML_1__FU7_TCR-JV_cDNA_18_GCCACATA_merged_170000.txt	7225	2	5.6773e-05	TGTGCCAGCAGCTCCCCCGACAGGGGCGAGCAGTACTTC	EEEEEEEEEEEEEEEEEEEEEEEEEEEEEEEEEEEEEEE	TRBV11-2*00(775)	TRBD1*00(40)	TRBJ2-7*00(205)		522|535|559|0|13||65.0	14|22|36|18|26||40.0	26|39|67|26|39||65.0												TGTGCCAGCAGCTCCCCCGACAGGGGCGAGCAGTACTTC	36								CASSSPDRGEQYF		:::::::::0:-4:13:18:-2:-2:26:26:-6:39:::	TLML_1_	RNA
4838	CLONES_TRBTLML_1__FU7_TCR-JV_cDNA_18_GCCACATA_merged_170000.txt	7226	2	5.6773e-05	TGTGCCAGCAGCTCCGGCGGCACAGATACGCAGTATTTT	EEEEEEEEEEEEEEEEEEEEEEEEEEEEEEEEEEEEEEE	TRBV27*00(315)		TRBJ2-3*00(240)		556|567|593|0|11||55.0		21|41|69|19|39||100.0												TGTGCCAGCAGCTCCGGCGGCACAGATACGCAGTATTTT	36								CASSSGGTDTQYF		:::::::::0:-6:11:::::19:-1:39:::	TLML_1_	RNA
4839	CLONES_TRBTLML_1__FU7_TCR-JV_cDNA_18_GCCACATA_merged_170000.txt	7227	2	5.6773e-05	TGTGCCAGCAGCTCCAATTCGGCCAATGAGCAGTTCTTC	EEEEEEEEEEEEEEEEEEEEEEEEEEEEEEEEEEEEEEE	TRBV11-3*00(280),TRBV11-1*00(264),TRBV11-2*00(248)		TRBJ2-1*00(220)		521|534|558|0|13||65.0;531|544|568|0|13||65.0;522|535|559|0|13||65.0		26|42|70|23|39||80.0												TGTGCCAGCAGCTCCAATTCGGCCAATGAGCAGTTCTTC	36								CASSSNSANEQFF		:::::::::0:-4:13:::::23:-6:39:::	TLML_1_	RNA
4840	CLONES_TRBTLML_1__FU7_TCR-JV_cDNA_18_GCCACATA_merged_170000.txt	7228	2	5.6773e-05	TGTGCCAGCAGCTCGTACCGGACCTACGAGCAGTACTTC	EEEEEEEEEEEEEEEEEEEEEEEEEEEEEEEEEEEEEEE	TRBV7-6*00(323),TRBV7-7*00(307)		TRBJ2-7*00(225)		576|589|613|0|13||65.0;585|598|622|0|13||65.0		22|39|67|22|39||85.0												TGTGCCAGCAGCTCGTACCGGACCTACGAGCAGTACTTC	36								CASSSYRTYEQYF		:::::::::0:-4:13:::::22:-2:39:::	TLML_1_	RNA
4841	CLONES_TRBTLML_1__FU7_TCR-JV_cDNA_18_GCCACATA_merged_170000.txt	7229	2	5.6773e-05	TGTGCCAGCAGCTCGACTAGTTTTGGTGAGCAGTTCTTC	EEEEEEEEEEEEEEEEEEEEEEEEEEEEEEEEEEEEEEE	TRBV12-3*00(329.5),TRBV12-4*00(329.5)	TRBD2*00(30)	TRBJ2-1*00(205)		530|541|567|0|11||55.0;530|541|567|0|11||55.0	18|24|48|14|20||30.0	29|42|70|26|39||65.0												TGTGCCAGCAGCTCGACTAGTTTTGGTGAGCAGTTCTTC	36								CASSSTSFGEQFF		:::::::::0:-6:11:14:-2:-8:20:26:-9:39:::	TLML_1_	RNA
4842	CLONES_TRBTLML_1__FU7_TCR-JV_cDNA_18_GCCACATA_merged_170000.txt	7230	2	5.6773e-05	TGTGCCAGCAGCTCAGACAGCGGGCGGCCCCAGCATTTT	EEEEEEEEEEEEEEEEEEEEEEEEEEEEEEEEEEEEEEE	TRBV28*00(520)	TRBD1*00(39)	TRBJ1-5*00(205)		564|575|601|0|11||55.0	14|25|36|15|26|SG19C|39.0	29|42|70|26|39||65.0												TGTGCCAGCAGCTCAGACAGCGGGCGGCCCCAGCATTTT	36								CASSSDSGRPQHF		:::::::::0:-6:11:15:-2:1:26:26:-9:39:::	TLML_1_	RNA
4843	CLONES_TRBTLML_1__FU7_TCR-JV_cDNA_18_GCCACATA_merged_170000.txt	7231	2	5.6773e-05	TGTGCCAGCAGCTGGGGGGGAGACTACGAGCAGTACTTC	EEEEEEEEEEEEEEEEEEEEEEEEEEEEEEEEEEEEEEE	TRBV7-6*00(280),TRBV7-7*00(248)	TRBD1*00(25),TRBD2*00(25)	TRBJ2-7*00(220)		576|589|613|0|13||65.0;585|598|622|0|13||65.0	18|23|36|13|18||25.0;25|30|48|17|22||25.0	23|39|67|23|39||80.0												TGTGCCAGCAGCTGGGGGGGAGACTACGAGCAGTACTTC	36								CASSWGGDYEQYF		:::::::::0:-4:13:13:-6:-1:18:23:-3:39:::	TLML_1_	RNA
4844	CLONES_TRBTLML_1__FU7_TCR-JV_cDNA_18_GCCACATA_merged_170000.txt	7232	2	5.6773e-05	TGTGCCAGCAGCCTTGTGACCACCGATACGCAGTATTTT	EEEEEEEEEEEEEEEEEEEEEEEEEEEEEEEEEEEEEEE	TRBV6-1*00(542)		TRBJ2-3*00(219)		516|527|553|0|11||55.0		22|41|69|20|39|SA25C|79.0												TGTGCCAGCAGCCTTGTGACCACCGATACGCAGTATTTT	36								CASSLVTTDTQYF		:::::::::0:-6:11:::::20:-2:39:::	TLML_1_	RNA
4846	CLONES_TRBTLML_1__FU7_TCR-JV_cDNA_18_GCCACATA_merged_170000.txt	7234	2	5.6773e-05	TGTGCCAGCAGCCTCCGGGACGGGCAGCCCCAGCATTTT	EEEEEEEEEEEEEEEEEEEEEEEEEEEEEEEEEEEEEEE	TRBV7-2*00(471)	TRBD1*00(35),TRBD2*00(35)	TRBJ1-5*00(122)		580|592|617|0|12||60.0	10|17|36|14|21||35.0;14|21|48|14|21||35.0	27|42|70|24|39||75.0												TGTGCCAGCAGCCTCCGGGACGGGCAGCCCCAGCATTTT	36								CASSLRDGQPQHF		:::::::::0:-5:12:14:2:-7:21:24:-7:39:::	TLML_1_	RNA
4847	CLONES_TRBTLML_1__FU7_TCR-JV_cDNA_18_GCCACATA_merged_170000.txt	7235	2	5.6773e-05	TGTGCCAGCAGCCTCCAAAAAACAGATACGCAGTATTTT	EEEEEEEEEEEEEEEEEEEAEEEEEEEEEEEEEEEEEEE	TRBV7-2*00(304),TRBV7-8*00(288)		TRBJ2-3*00(230)		580|592|617|0|12||60.0;567|579|604|0|12||60.0		23|41|69|21|39||90.0												TGTGCCAGCAGCCTCCAAAAAACAGATACGCAGTATTTT	32								CASSLQKTDTQYF		:::::::::0:-5:12:::::21:-3:39:::	TLML_1_	RNA
4848	CLONES_TRBTLML_1__FU7_TCR-JV_cDNA_18_GCCACATA_merged_170000.txt	7236	2	5.6773e-05	TGTGCCAGCAGCCTCGGGGGGGGCAACGAGCAGTACTTC	EEEEEEEEEEEEEAEEEEEEEEEEEEEEEEEEEEEEEEE	TRBV7-9*00(884)	TRBD1*00(30)	TRBJ2-7*00(210)		556|568|593|0|12||60.0	18|24|36|18|24||30.0	25|39|67|25|39||70.0												TGTGCCAGCAGCCTCGGGGGGGGCAACGAGCAGTACTTC	32								CASSLGGGNEQYF		:::::::::0:-5:12:18:-6:0:24:25:-5:39:::	TLML_1_	RNA
4850	CLONES_TRBTLML_1__FU7_TCR-JV_cDNA_18_GCCACATA_merged_170000.txt	7238	2	5.6773e-05	TGTGCCAGCAGCCTCACTAGCAATCAGCCCCAGCATTTT	EEEEEEEEEEEEEEEEEEEEEEEEEEEEEEEEEEEEEEE	TRBV6-5*00(138)		TRBJ1-5*00(176)		519|530|556|0|11||55.0		20|42|70|17|39||110.0												TGTGCCAGCAGCCTCACTAGCAATCAGCCCCAGCATTTT	36								CASSLTSNQPQHF		:::::::::0:-6:11:::::17:0:39:::	TLML_1_	RNA
4851	CLONES_TRBTLML_1__FU7_TCR-JV_cDNA_18_GCCACATA_merged_170000.txt	7239	2	5.6773e-05	TGTGCCAGCAGCCTCAGGCAACTGGGCGAGCAGTACTTC	EEEEEEEEAEEEEEEEEEEEEEEEEEEEEEEEEEEEEEE	TRBV3-1*00(485),TRBV3-2*00(437)		TRBJ2-7*00(205)		543|556|580|0|13||65.0;543|556|580|0|13||65.0		26|39|67|26|39||65.0												TGTGCCAGCAGCCTCAGGCAACTGGGCGAGCAGTACTTC	32								CASSLRQLGEQYF		:::::::::0:-4:13:::::26:-6:39:::	TLML_1_	RNA
4852	CLONES_TRBTLML_1__FU7_TCR-JV_cDNA_18_GCCACATA_merged_170000.txt	7240	2	5.6773e-05	TGTGCCAGCAGCCTATCTAGCGGGGGAGTGCAGTTCTTC	EEEEEEEEEEEEEEEEEEEEEEEEEEEEAEEEE6EEEEE	TRBV7-2*00(714)	TRBD2*00(40)	TRBJ2-1*00(190)		580|592|617|0|12||60.0	20|28|48|16|24||40.0	32|42|70|29|39||50.0												TGTGCCAGCAGCCTATCTAGCGGGGGAGTGCAGTTCTTC	21								CASSLSSGGVQFF		:::::::::0:-5:12:16:-4:-4:24:29:-12:39:::	TLML_1_	RNA
4853	CLONES_TRBTLML_1__FU7_TCR-JV_cDNA_18_GCCACATA_merged_170000.txt	7241	2	5.6773e-05	TGTGCCAGCAGCCTACGACAGGGGCCAGGCTACACCTTC	EEEEEEEEEEEEEEEEEEEEEEEEEEEEEEEEEEEEEEE	TRBV13*00(585)	TRBD1*00(40)	TRBJ1-2*00(200)		567|579|604|0|12||60.0	14|22|36|16|24||40.0	28|40|68|27|39||60.0												TGTGCCAGCAGCCTACGACAGGGGCCAGGCTACACCTTC	36								CASSLRQGPGYTF		:::::::::0:-5:12:16:-2:-2:24:27:-8:39:::	TLML_1_	RNA
4854	CLONES_TRBTLML_1__FU7_TCR-JV_cDNA_18_GCCACATA_merged_170000.txt	7242	2	5.6773e-05	TGTGCCAGCAGCCTAGGGTCCAGCACTGAAGCTTTCTTT	EEEEEEEEEEEEEEEEEEEEEEEEEEEEEEEEEEEEEEE	TRBV7-3*00(397.5)		TRBJ1-1*00(220)		540|552|577|0|12||60.0		24|40|68|23|39||80.0												TGTGCCAGCAGCCTAGGGTCCAGCACTGAAGCTTTCTTT	36								CASSLGSSTEAFF		:::::::::0:-5:12:::::23:-4:39:::	TLML_1_	RNA
4855	CLONES_TRBTLML_1__FU7_TCR-JV_cDNA_18_GCCACATA_merged_170000.txt	7243	2	5.6773e-05	TGTGCCAGCAGCCCTATCTCCTACAATGAGCAGTTCTTC	EEEEEEEEEEEEEEEEEEEEEEEEEEEEEEEEEEEEEEE	TRBV14*00(97)		TRBJ2-1*00(168)		516|529|553|0|13||65.0		20|42|70|17|39||110.0												TGTGCCAGCAGCCCTATCTCCTACAATGAGCAGTTCTTC	36								CASSPISYNEQFF		:::::::::0:-4:13:::::17:0:39:::	TLML_1_	RNA
4856	CLONES_TRBTLML_1__FU7_TCR-JV_cDNA_18_GCCACATA_merged_170000.txt	7244	2	5.6773e-05	TGTGCCAGCAGCCCCTGGATCTCCTACGAGCAGTACTTC	EEEEEEEEEEEEEEEEEEEEEEEEEEEEEEEEEEEEEEE	TRBV5-6*00(404)		TRBJ2-7*00(239)		550|562|586|0|12||60.0		16|39|67|16|39|SG19T|99.0												TGTGCCAGCAGCCCCTGGATCTCCTACGAGCAGTACTTC	36								CASSPWISYEQYF		:::::::::0:-4:12:::::16:4:39:::	TLML_1_	RNA
4857	CLONES_TRBTLML_1__FU7_TCR-JV_cDNA_18_GCCACATA_merged_170000.txt	7245	2	5.6773e-05	TGTGCCAGCAGCCCCCTCCAGCAAGATACGCAGTATTTT	EEEEEEEEEEEEEEEEEEEEEEEEEEEEEEEEEEAAAAA	TRBV3-1*00(875)	TRBD2*00(30)	TRBJ2-3*00(80)		543|556|580|0|13||65.0	0|6|48|13|19||30.0	25|41|69|23|39||80.0												TGTGCCAGCAGCCCCCTCCAGCAAGATACGCAGTATTTT	32								CASSPLQQDTQYF		:::::::::0:-4:13:13:16:-26:19:23:-5:39:::	TLML_1_	RNA
4858	CLONES_TRBTLML_1__FU7_TCR-JV_cDNA_18_GCCACATA_merged_170000.txt	7246	2	5.6773e-05	TGTGCCAGCAGCCCCCAGGGCAATCAGCCCCAGCATTTT	EEEEEEEEEEEEEEAEEAEEEEEEEEEEEEEEEEEEEEE	TRBV3-1*00(680)		TRBJ1-5*00(240)		543|556|580|0|13||65.0		22|42|70|19|39||100.0												TGTGCCAGCAGCCCCCAGGGCAATCAGCCCCAGCATTTT	32								CASSPQGNQPQHF		:::::::::0:-4:13:::::19:-2:39:::	TLML_1_	RNA
4859	CLONES_TRBTLML_1__FU7_TCR-JV_cDNA_18_GCCACATA_merged_170000.txt	7247	2	5.6773e-05	TGTGCCAGCAGCCCCCAAAACAATCAGCCCCAGCATTTT	EEEEEEAEEEEEEEEEEEEEEEEEEEEEEEEEEEEEEEE	TRBV4-2*00(657.5)		TRBJ1-5*00(227)		537|550|574|0|13||65.0		23|42|70|20|39||95.0												TGTGCCAGCAGCCCCCAAAACAATCAGCCCCAGCATTTT	32								CASSPQNNQPQHF		:::::::::0:-4:13:::::20:-3:39:::	TLML_1_	RNA
4860	CLONES_TRBTLML_1__FU7_TCR-JV_cDNA_18_GCCACATA_merged_170000.txt	7248	2	5.6773e-05	TGTGCCAGCAGCCCCAGGGGCACAGATACGCAGTATTTT	EEEEEEEEEEEEEEEEEEEEEEEEEEEEEEEEEEEEEEE	TRBV11-3*00(824.5)	TRBD1*00(25)	TRBJ2-3*00(152.5)		521|533|558|0|12||60.0	16|21|36|14|19||25.0	21|41|69|19|39||100.0												TGTGCCAGCAGCCCCAGGGGCACAGATACGCAGTATTTT	36								CASSPRGTDTQYF		:::::::::0:-5:12:14:-4:-3:19:19:-1:39:::	TLML_1_	RNA
4861	CLONES_TRBTLML_1__FU7_TCR-JV_cDNA_18_GCCACATA_merged_170000.txt	7249	2	5.6773e-05	TGTGCCAGCAGCCCGTTTAGACTGCAGGGCTACACCTTC	EEEEEEEEEEEEEEEEEEEEEEEEEEEEEEEEEEEEEEE	TRBV12-3*00(705),TRBV12-4*00(705)		TRBJ1-2*00(150)		530|541|567|0|11||55.0;530|541|567|0|11||55.0		28|40|68|27|39||60.0												TGTGCCAGCAGCCCGTTTAGACTGCAGGGCTACACCTTC	36								CASSPFRLQGYTF		:::::::::0:-6:11:::::27:-8:39:::	TLML_1_	RNA
4862	CLONES_TRBTLML_1__FU7_TCR-JV_cDNA_18_GCCACATA_merged_170000.txt	7250	2	5.6773e-05	TGTGCCAGCAGCCCGTTAAGTAGCACTGAAGCTTTCTTT	EEEEEEEEEEEEEEEEEEEEEEEEEEEEEEEEEEEEEEE	TRBV3-1*00(84),TRBV3-2*00(84)		TRBJ1-1*00(220)		543|556|580|0|13||65.0;543|556|580|0|13||65.0		24|40|68|23|39||80.0												TGTGCCAGCAGCCCGTTAAGTAGCACTGAAGCTTTCTTT	36								CASSPLSSTEAFF		:::::::::0:-4:13:::::23:-4:39:::	TLML_1_	RNA
4863	CLONES_TRBTLML_1__FU7_TCR-JV_cDNA_18_GCCACATA_merged_170000.txt	7251	2	5.6773e-05	TGTGCCAGCAGCCCGGTAGCGGGAGATACGCAGTATTTT	EEEEEEEEEEEEEEEEEEEEEEEEEEEEEEEEEEEEEEE	TRBV9*00(495)	TRBD2*00(35)	TRBJ2-3*00(220)		559|571|595|0|12||60.0	21|28|48|16|23||35.0	25|41|69|23|39||80.0												TGTGCCAGCAGCCCGGTAGCGGGAGATACGCAGTATTTT	36								CASSPVAGDTQYF		:::::::::0:-4:12:16:-5:-4:23:23:-5:39:::	TLML_1_	RNA
4864	CLONES_TRBTLML_1__FU7_TCR-JV_cDNA_18_GCCACATA_merged_170000.txt	7252	2	5.6773e-05	TGTGCCAGCAGCCCGGGACCGATCTATGGCTACACCTTC	EEEEEEEAEEEEEAEEEEEEEEEEEEEEEEEEEEEEEEE	TRBV6-6*00(510)	TRBD1*00(40),TRBD2*00(40)	TRBJ1-2*00(220)		516|527|553|0|11||55.0	9|17|36|11|19||40.0;13|21|48|11|19||40.0	24|40|68|23|39||80.0												TGTGCCAGCAGCCCGGGACCGATCTATGGCTACACCTTC	32								CASSPGPIYGYTF		:::::::::0:-6:11:11:3:-7:19:23:-4:39:::	TLML_1_	RNA
4865	CLONES_TRBTLML_1__FU7_TCR-JV_cDNA_18_GCCACATA_merged_170000.txt	7253	2	5.6773e-05	TGTGCCAGCAGCCCGGACGTTTCCTACGAGCAGTACTTC	EEEEEEEEEEEEEEEEEEEEEEEEEEEEEEEEEEEEEEE	TRBV12-3*00(91),TRBV12-4*00(91)	TRBD1*00(25),TRBD2*00(25)	TRBJ2-7*00(230)		530|541|567|0|11||55.0;530|541|567|0|11||55.0	9|14|36|11|16||25.0;13|18|48|11|16||25.0	21|39|67|21|39||90.0												TGTGCCAGCAGCCCGGACGTTTCCTACGAGCAGTACTTC	36								CASSPDVSYEQYF		:::::::::0:-6:11:11:3:-10:16:21:-1:39:::	TLML_1_	RNA
4866	CLONES_TRBTLML_1__FU7_TCR-JV_cDNA_18_GCCACATA_merged_170000.txt	7254	2	5.6773e-05	TGTGCCAGCAGCCCGACGGGTTACAATGAGCAGTTCTTC	EEEEEEEEEEEEEEEEEEEEEEEEEEEEEEEEEEEEEEE	TRBV5-4*00(321),TRBV5-8*00(305)		TRBJ2-1*00(230)		549|561|585|0|12||60.0;551|563|587|0|12||60.0		24|42|70|21|39||90.0												TGTGCCAGCAGCCCGACGGGTTACAATGAGCAGTTCTTC	36								CASSPTGYNEQFF		:::::::::0:-4:12:::::21:-4:39:::	TLML_1_	RNA
4867	CLONES_TRBTLML_1__FU7_TCR-JV_cDNA_18_GCCACATA_merged_170000.txt	7255	2	5.6773e-05	TGTGCCAGCAGCCCGAGGGACAACTATGGCTACACCTTC	EEEEEEEEEEEEEEEEEEEEEEEEEEEEEEEEEEEEEEE	TRBV11-3*00(515),TRBV11-1*00(499),TRBV11-2*00(483)	TRBD1*00(25),TRBD2*00(25)	TRBJ1-2*00(230)		521|533|558|0|12||60.0;531|543|568|0|12||60.0;522|534|559|0|12||60.0	12|17|36|16|21||25.0;16|21|48|16|21||25.0	22|40|68|21|39||90.0												TGTGCCAGCAGCCCGAGGGACAACTATGGCTACACCTTC	36								CASSPRDNYGYTF		:::::::::0:-5:12:16:0:-7:21:21:-2:39:::	TLML_1_	RNA
4868	CLONES_TRBTLML_1__FU7_TCR-JV_cDNA_18_GCCACATA_merged_170000.txt	7256	2	5.6773e-05	TGTGCCAGCAGCCGTATTACTAGCAATGAGCAGTTCTTC	EEEEEEEEEEEEEEEEEEEEEEEEEEEEEEEEEEEEEEE	TRBV27*00(205)	TRBD2*00(25)	TRBJ2-1*00(220)		556|567|593|0|11||55.0	19|24|48|18|23||25.0	26|42|70|23|39||80.0												TGTGCCAGCAGCCGTATTACTAGCAATGAGCAGTTCTTC	36								CASSRITSNEQFF		:::::::::0:-6:11:18:-3:-8:23:23:-6:39:::	TLML_1_	RNA
4869	CLONES_TRBTLML_1__FU7_TCR-JV_cDNA_18_GCCACATA_merged_170000.txt	7257	2	5.6773e-05	TGTGCCAGCAGCCGGGGACTAGCCGACGAGCAGTACTTC	EEEEEEEEEEEEEEEEEEEEEEEEEEEEEEEEEEEEEEE	TRBV11-3*00(576),TRBV11-1*00(539),TRBV11-2*00(520)	TRBD2*00(45)	TRBJ2-7*00(210)		521|533|558|0|12||60.0;531|543|568|0|12||60.0;522|534|559|0|12||60.0	16|25|48|14|23||45.0	25|39|67|25|39||70.0												TGTGCCAGCAGCCGGGGACTAGCCGACGAGCAGTACTTC	36								CASSRGLADEQYF		:::::::::0:-5:12:14:0:-7:23:25:-5:39:::	TLML_1_	RNA
4870	CLONES_TRBTLML_1__FU7_TCR-JV_cDNA_18_GCCACATA_merged_170000.txt	7258	2	5.6773e-05	TGTGCCAGCAGCCGGGACGCACAAGAGACCCAGTACTTC	EEEEEEEEEEEEEEEEEEEEEEEEEEEEEEEEEEEEEEE	TRBV2*00(415)	TRBD1*00(35),TRBD2*00(35)	TRBJ2-5*00(222)		518|529|555|0|11||55.0	10|17|36|11|18||35.0;14|21|48|11|18||35.0	22|40|68|21|39||90.0												TGTGCCAGCAGCCGGGACGCACAAGAGACCCAGTACTTC	36								CASSRDAQETQYF		:::::::::0:-6:11:11:2:-7:18:21:-2:39:::	TLML_1_	RNA
4871	CLONES_TRBTLML_1__FU7_TCR-JV_cDNA_18_GCCACATA_merged_170000.txt	7259	2	5.6773e-05	TGTGCCAGCAGCCGGGACAGAAGGCACGAGCAGTACTTC	EEEEEEEEEEEEEEEEEEEEEEEEEEEEEEEEEEEEEEE	TRBV7-8*00(301),TRBV7-2*00(269)	TRBD1*00(40)	TRBJ2-7*00(210)		567|579|604|0|12||60.0;580|592|617|0|12||60.0	11|19|36|12|20||40.0	25|39|67|25|39||70.0												TGTGCCAGCAGCCGGGACAGAAGGCACGAGCAGTACTTC	36								CASSRDRRHEQYF		:::::::::0:-5:12:12:1:-5:20:25:-5:39:::	TLML_1_	RNA
4872	CLONES_TRBTLML_1__FU7_TCR-JV_cDNA_18_GCCACATA_merged_170000.txt	7260	2	5.6773e-05	TGTGCCAGCAGCCGACTCGAGATGGATGAGCAGTTCTTC	EEEEEEEEEEEEEEEEEEEEEEEEEEEEEEEEEEEEEEE	TRBV6-1*00(77.5),TRBV6-5*00(77.5),TRBV6-6*00(77.5),TRBV10-3*00(69.5),TRBV6-9*00(69.5)		TRBJ2-1*00(210)		516|527|553|0|11||55.0;519|530|556|0|11||55.0;516|527|553|0|11||55.0;533|544|570|0|11|ST540G|39.0;515|526|552|0|11||55.0		28|42|70|25|39||70.0												TGTGCCAGCAGCCGACTCGAGATGGATGAGCAGTTCTTC	36								CASSRLEMDEQFF		:::::::::0:-6:11:::::25:-8:39:::	TLML_1_	RNA
4873	CLONES_TRBTLML_1__FU7_TCR-JV_cDNA_18_GCCACATA_merged_170000.txt	7261	2	5.6773e-05	TGTGCCAGCAGCCGACGGGCGTTGGCTGAAGCTTTCTTT	EEEEEEEEEEEEEEEEEEEEEEEEEEEEEEEEEEEEEEE	TRBV6-2*00(534.5),TRBV6-3*00(534.5)	TRBD1*00(25)	TRBJ1-1*00(210)		516|527|553|0|11||55.0;516|527|553|0|11||55.0	20|25|36|16|21||25.0	26|40|68|25|39||70.0												TGTGCCAGCAGCCGACGGGCGTTGGCTGAAGCTTTCTTT	36								CASSRRALAEAFF		:::::::::0:-6:11:16:-8:1:21:25:-6:39:::	TLML_1_	RNA
4874	CLONES_TRBTLML_1__FU7_TCR-JV_cDNA_18_GCCACATA_merged_170000.txt	7262	2	5.6773e-05	TGTGCCAGCAGCCGAACTGCTAACTATGGCTACACCTTC	EEEEEEEEEEEEEEEEEEEEEEEEEEEEEEEEEEEEEEE	TRBV27*00(275)		TRBJ1-2*00(245)		556|567|593|0|11||55.0		19|40|68|18|39||105.0												TGTGCCAGCAGCCGAACTGCTAACTATGGCTACACCTTC	36								CASSRTANYGYTF		:::::::::0:-6:11:::::18:1:39:::	TLML_1_	RNA
4875	CLONES_TRBTLML_1__FU7_TCR-JV_cDNA_18_GCCACATA_merged_170000.txt	7263	2	5.6773e-05	TGTGCCAGCAGCCATCCGGGGGACTACGAGCAGTACTTC	EEEEEEEEEEEEEEEEEEEEEEEEEEEEEEEEEEEEEEE	TRBV28*00(284)	TRBD1*00(25),TRBD2*00(25)	TRBJ2-7*00(220)		564|575|601|0|11||55.0	10|15|36|15|20||25.0;14|19|48|15|20||25.0	23|39|67|23|39||80.0												TGTGCCAGCAGCCATCCGGGGGACTACGAGCAGTACTTC	36								CASSHPGDYEQYF		:::::::::0:-6:11:15:2:-9:20:23:-3:39:::	TLML_1_	RNA
4876	CLONES_TRBTLML_1__FU7_TCR-JV_cDNA_18_GCCACATA_merged_170000.txt	7264	2	5.6773e-05	TGTGCCAGCAGCCACGCGGGACTAGCGGACCAGTTCTTC	EEEEEEEEEEEEEEEEEEEEEEEEEEEEEEEEEEEEEEE	TRBV14*00(132)	TRBD2*00(60)	TRBJ2-1*00(185)		516|530|553|0|14||70.0	15|27|48|16|28||60.0	33|42|70|30|39||45.0												TGTGCCAGCAGCCACGCGGGACTAGCGGACCAGTTCTTC	36								CASSHAGLADQFF		:::::::::0:-3:14:16:1:-5:28:30:-13:39:::	TLML_1_	RNA
4877	CLONES_TRBTLML_1__FU7_TCR-JV_cDNA_18_GCCACATA_merged_170000.txt	7265	2	5.6773e-05	TGTGCCAGCAGCCACGGGACAGACTACGAGCAGTACTTC	EEEEEEEEEEEEEEEEEEEEEEEEEEEEEEEEEEEEEEE	TRBV4-2*00(140),TRBV5-4*00(130),TRBV5-5*00(130),TRBV5-8*00(130),TRBV4-3*00(124)	TRBD1*00(40)	TRBJ2-7*00(212)		537|551|574|0|14||70.0;549|561|585|0|12||60.0;549|561|585|0|12||60.0;551|563|587|0|12||60.0;537|551|574|0|14|SC539T|54.0	11|19|36|14|22||40.0	23|39|67|23|39||80.0												TGTGCCAGCAGCCACGGGACAGACTACGAGCAGTACTTC	36								CASSHGTDYEQYF		:::::::::0:-3:14:14:1:-5:22:23:-3:39:::	TLML_1_	RNA
4878	CLONES_TRBTLML_1__FU7_TCR-JV_cDNA_18_GCCACATA_merged_170000.txt	7266	2	5.6773e-05	TGTGCCAGCAGCCAGCCCAGGGGGAATGAGCAGTTCTTC	EEEEEEEEEEEEEEEEEEEEEEEEEEEEEEEEEEEEEEE	TRBV3-1*00(799.5)	TRBD1*00(35)	TRBJ2-1*00(215)		543|557|580|0|14||70.0	16|23|36|17|24||35.0	27|42|70|24|39||75.0												TGTGCCAGCAGCCAGCCCAGGGGGAATGAGCAGTTCTTC	36								CASSQPRGNEQFF		:::::::::0:-3:14:17:-4:-1:24:24:-7:39:::	TLML_1_	RNA
4879	CLONES_TRBTLML_1__FU7_TCR-JV_cDNA_18_GCCACATA_merged_170000.txt	7267	2	5.6773e-05	TGTGCCAGCAGCCAGATAGCGGCCGGGGAGCTGTTTTTT	EEEEEEEEEEEEEEEEEEEEEEEEEEEEEEEEEEEEEEE	TRBV14*00(295)	TRBD2*00(30)	TRBJ2-2*00(217)		516|530|553|0|14||70.0	21|27|48|16|22||30.0	26|43|71|22|39||85.0												TGTGCCAGCAGCCAGATAGCGGCCGGGGAGCTGTTTTTT	36								CASSQIAAGELFF		:::::::::0:-3:14:16:-5:-5:22:22:-6:39:::	TLML_1_	RNA
4880	CLONES_TRBTLML_1__FU7_TCR-JV_cDNA_18_GCCACATA_merged_170000.txt	7268	2	5.6773e-05	TGTGCCAGCAGCCAGAGTACCTCCTACGAGCAGTACTTC	AAEEEEEEEEEEEEEEEEEEEEEEEEEEEEEEEEEEEEE	TRBV4-2*00(85)		TRBJ2-7*00(235)		537|551|574|0|14||70.0		20|39|67|20|39||95.0												TGTGCCAGCAGCCAGAGTACCTCCTACGAGCAGTACTTC	32								CASSQSTSYEQYF		:::::::::0:-3:14:::::20:0:39:::	TLML_1_	RNA
4881	CLONES_TRBTLML_1__FU7_TCR-JV_cDNA_18_GCCACATA_merged_170000.txt	7269	2	5.6773e-05	TGTGCCAGCAGCCAGAGGGGGGCGGCCGAGCAGTACTTC	EE<EEEEEEEEEEEEEEEEEEEEEEEEEEEEEEEEEEEE	TRBV14*00(909)	TRBD1*00(35)	TRBJ2-7*00(205)		516|530|553|0|14||70.0	18|25|36|17|24||35.0	26|39|67|26|39||65.0												TGTGCCAGCAGCCAGAGGGGGGCGGCCGAGCAGTACTTC	27								CASSQRGAAEQYF		:::::::::0:-3:14:17:-6:1:24:26:-6:39:::	TLML_1_	RNA
4882	CLONES_TRBTLML_1__FU7_TCR-JV_cDNA_18_GCCACATA_merged_170000.txt	7270	2	5.6773e-05	TGTGCCAGCAGCCAATACTTCCAAGAGACCCAGTACTTC	EEEEEEEEEEEEEEEEEEEEEEEEEEEEEEEEEEEEEEE	TRBV4-2*00(687)		TRBJ2-5*00(235)		537|552|574|0|15||75.0		21|40|68|20|39||95.0												TGTGCCAGCAGCCAATACTTCCAAGAGACCCAGTACTTC	36								CASSQYFQETQYF		:::::::::0:-2:15:::::20:-1:39:::	TLML_1_	RNA
4883	CLONES_TRBTLML_1__FU7_TCR-JV_cDNA_18_GCCACATA_merged_170000.txt	7271	2	5.6773e-05	TGTGCCAGCAGCCAAGCCGACAGGGGGCGGAAGTACTTC	EEEEEEEEEEEEEEEEEEEEEEEEEEEEEEEEEEEEEEE	TRBV3-1*00(455),TRBV3-2*00(407)	TRBD1*00(55)	TRBJ2-7*00(180)		543|559|580|0|16||80.0;543|559|580|0|16||80.0	14|25|36|18|29||55.0	31|39|67|31|39||40.0												TGTGCCAGCAGCCAAGCCGACAGGGGGCGGAAGTACTTC	36								CASSQADRGRKYF		:::::::::0:-1:16:18:-2:1:29:31:-11:39:::	TLML_1_	RNA
4884	CLONES_TRBTLML_1__FU7_TCR-JV_cDNA_18_GCCACATA_merged_170000.txt	7272	2	5.6773e-05	TGTGCCAGCAGCCAAGGAGGGAGCGACGGCTACACCTTC	EEEEEEEEEEEEEEEEEEEEEEEEEEEEEEEEEEEEEEE	TRBV4-2*00(580),TRBV4-3*00(564)	TRBD2*00(25)	TRBJ1-2*00(200)		537|553|574|0|16||80.0;537|553|574|0|16|SC539T|64.0	25|30|48|18|23||25.0	28|40|68|27|39||60.0												TGTGCCAGCAGCCAAGGAGGGAGCGACGGCTACACCTTC	36								CASSQGGSDGYTF		:::::::::0:-1:16:18:-9:-2:23:27:-8:39:::	TLML_1_	RNA
4885	CLONES_TRBTLML_1__FU7_TCR-JV_cDNA_18_GCCACATA_merged_170000.txt	7273	2	5.6773e-05	TGTGCCAGCAGCCAAGATGAAGTGAGGGAGCAGTACTTC	EEEEEEEEEEEEEEEEEEEEEEEEEEEEEEEEEEEEEEE	TRBV3-1*00(930)		TRBJ2-7*00(125)		543|561|580|0|18||90.0		27|39|67|27|39||60.0												TGTGCCAGCAGCCAAGATGAAGTGAGGGAGCAGTACTTC	36								CASSQDEVREQYF		:::::::::0:1:18:::::27:-7:39:::	TLML_1_	RNA
4886	CLONES_TRBTLML_1__FU7_TCR-JV_cDNA_18_GCCACATA_merged_170000.txt	7274	2	5.6773e-05	TGTGCCAGCAGCCAAGACGGTCTCTATGGCTACACCTTC	EEEEEEEEEEEEEEEEEEEEEEEEEEEEEEEEEEEEEEE	TRBV14*00(144)		TRBJ1-2*00(220)		516|533|553|0|17||85.0		24|40|68|23|39||80.0												TGTGCCAGCAGCCAAGACGGTCTCTATGGCTACACCTTC	36								CASSQDGLYGYTF		:::::::::0:0:17:::::23:-4:39:::	TLML_1_	RNA
4887	CLONES_TRBTLML_1__FU7_TCR-JV_cDNA_18_GCCACATA_merged_170000.txt	7275	2	5.6773e-05	TGTGCCAGCAGCCAAGAGGGGCTCACTGAAGCTTTCTTT	EEEEEEEEEEEEEEEEEEEEEEEEEEEEEEEEEEEEEEE	TRBV3-1*00(525)	TRBD1*00(25)	TRBJ1-1*00(220)		543|560|580|0|17||85.0	19|24|36|17|22||25.0	24|40|68|23|39||80.0												TGTGCCAGCAGCCAAGAGGGGCTCACTGAAGCTTTCTTT	36								CASSQEGLTEAFF		:::::::::0:0:17:17:-7:0:22:23:-4:39:::	TLML_1_	RNA
4888	CLONES_TRBTLML_1__FU7_TCR-JV_cDNA_18_GCCACATA_merged_170000.txt	7276	2	5.6773e-05	TGTGCCAGCAGCCAAGAAGCAGAAATTGAAGCTTTCTTT	EEEEEEEEEEEEEEEEEEEEEEEEEEEEEEEEEEEEEEE	TRBV14*00(436)		TRBJ1-1*00(205)		516|533|553|0|17||85.0		27|40|68|26|39||65.0												TGTGCCAGCAGCCAAGAAGCAGAAATTGAAGCTTTCTTT	36								CASSQEAEIEAFF		:::::::::0:0:17:::::26:-7:39:::	TLML_1_	RNA
4889	CLONES_TRBTLML_1__FU7_TCR-JV_cDNA_18_GCCACATA_merged_170000.txt	7277	2	5.6773e-05	TGTGCCAGCAGCCAAAACGGGGCAGATACGCAGTATTTT	EEEEEEEEEEEEEEEEEEEEEEEEEEEEEEEEEEEEEEE	TRBV3-1*00(315),TRBV3-2*00(307)		TRBJ2-3*00(225)		543|558|580|0|15||75.0;543|558|580|0|15||75.0		24|41|69|22|39||85.0												TGTGCCAGCAGCCAAAACGGGGCAGATACGCAGTATTTT	36								CASSQNGADTQYF		:::::::::0:-2:15:::::22:-4:39:::	TLML_1_	RNA
4890	CLONES_TRBTLML_1__FU7_TCR-JV_cDNA_18_GCCACATA_merged_170000.txt	7278	2	5.6773e-05	TGTGCCAGCAGCCAAAACGACATCTACGAGCAGTACTTC	EEEEEEEEEEEEEEEEEEEEEEEEEEEEEEEEEEEEEEE	TRBV3-1*00(1070)		TRBJ2-7*00(115)		543|558|580|0|15||75.0		23|39|67|23|39||80.0												TGTGCCAGCAGCCAAAACGACATCTACGAGCAGTACTTC	36								CASSQNDIYEQYF		:::::::::0:-2:15:::::23:-3:39:::	TLML_1_	RNA
4891	CLONES_TRBTLML_1__FU7_TCR-JV_cDNA_18_GCCACATA_merged_170000.txt	7279	2	5.6773e-05	TGTGCCAGCAGCCAAAAGTGGGGCTATGGCTACACCTTC	EEEEEEEEEEEEEEEEEEEEEEEEEEEEEEEEEEEEEEE	TRBV3-1*00(170),TRBV3-2*00(170)		TRBJ1-2*00(220)		543|558|580|0|15||75.0;543|558|580|0|15||75.0		24|40|68|23|39||80.0												TGTGCCAGCAGCCAAAAGTGGGGCTATGGCTACACCTTC	36								CASSQKWGYGYTF		:::::::::0:-2:15:::::23:-4:39:::	TLML_1_	RNA
4892	CLONES_TRBTLML_1__FU7_TCR-JV_cDNA_18_GCCACATA_merged_170000.txt	7280	2	5.6773e-05	TGTGCCAGCAGCGTTGAGTACTCATACGAGCAGTACTTC	EEEEEEEEEEEEEEEEEEEEEEEEEEEEEEEEEEEEEEE	TRBV12-3*00(165),TRBV12-4*00(165)		TRBJ2-7*00(219)		530|541|567|0|11||55.0;530|541|567|0|11||55.0		20|39|67|20|39|SC23A|79.0												TGTGCCAGCAGCGTTGAGTACTCATACGAGCAGTACTTC	36								CASSVEYSYEQYF		:::::::::0:-6:11:::::20:0:39:::	TLML_1_	RNA
4893	CLONES_TRBTLML_1__FU7_TCR-JV_cDNA_18_GCCACATA_merged_170000.txt	7281	2	5.6773e-05	TGTGCCAGCAGCGTGGGAGAGACCTACGAGCAGTACTTC	EEEEEEEEEEEEEEEEEEEEEEEEEEEEEEEEEEEEEEE	TRBV9*00(479)	TRBD2*00(25)	TRBJ2-7*00(209)		559|573|595|0|14||70.0	25|30|48|14|19||25.0	22|39|67|22|39||85.0												TGTGCCAGCAGCGTGGGAGAGACCTACGAGCAGTACTTC	36								CASSVGETYEQYF		:::::::::0:-2:14:14:-9:-2:19:22:-2:39:::	TLML_1_	RNA
4894	CLONES_TRBTLML_1__FU7_TCR-JV_cDNA_18_GCCACATA_merged_170000.txt	7282	2	5.6773e-05	TGTGCCAGCAGCGCTGTTAGGGGTACTGAAGCTTTCTTT	NNNNNNNNNNNNNNNNNNNNNNNNNNNNNNNEEEEEEEE	TRBV5-5*00(844.5),TRBV5-7*00(764.5)	TRBD1*00(25)	TRBJ1-1*00(215)		549|561|585|0|12||60.0;551|563|587|0|12||60.0	17|22|36|18|23||25.0	25|40|68|24|39||75.0												TGTGCCAGCAGCGCTGTTAGGGGTACTGAAGCTTTCTTT	36								CASSAVRGTEAFF		:::::::::0:-4:12:18:-5:-2:23:24:-5:39:::	TLML_1_	RNA
4895	CLONES_TRBTLML_1__FU7_TCR-JV_cDNA_18_GCCACATA_merged_170000.txt	7283	2	5.6773e-05	TGTGCCAGCAGCGCTAGCGGGGTCTACGAGCAGTACTTC	EEEEEEEEEEEEEEEEEEEEEEEEEEEEEEEEEEEEEEE	TRBV7-8*00(587)	TRBD2*00(40)	TRBJ2-7*00(220)		567|579|604|0|12||60.0	20|28|48|13|21||40.0	23|39|67|23|39||80.0												TGTGCCAGCAGCGCTAGCGGGGTCTACGAGCAGTACTTC	36								CASSASGVYEQYF		:::::::::0:-5:12:13:-4:-4:21:23:-3:39:::	TLML_1_	RNA
4896	CLONES_TRBTLML_1__FU7_TCR-JV_cDNA_18_GCCACATA_merged_170000.txt	7284	2	5.6773e-05	TGTGCCAGCAGCGCCTTTATTGGTAACGAGCAGTACTTC	EEEEEEEEEEEEEEEEEEEEEEEEEEEEEEEEEEEEEEE	TRBV11-2*00(297.5),TRBV11-3*00(265.5)		TRBJ2-7*00(210)		522|534|559|0|12||60.0;521|533|558|0|12||60.0		25|39|67|25|39||70.0												TGTGCCAGCAGCGCCTTTATTGGTAACGAGCAGTACTTC	36								CASSAFIGNEQYF		:::::::::0:-5:12:::::25:-5:39:::	TLML_1_	RNA
4897	CLONES_TRBTLML_1__FU7_TCR-JV_cDNA_18_GCCACATA_merged_170000.txt	7285	2	5.6773e-05	TGTGCCAGCAGCGCCTCGGTGGCGGGTACGCAGTATTTT	EEEEEEEEEEEEEEEEEEEEEEEEEEEEEEEEEEEEEEE	TRBV3-1*00(745)	TRBD2*00(25)	TRBJ2-3*00(205)		543|555|580|0|12||60.0	23|28|48|21|26||25.0	28|41|69|26|39||65.0												TGTGCCAGCAGCGCCTCGGTGGCGGGTACGCAGTATTTT	36								CASSASVAGTQYF		:::::::::0:-5:12:21:-7:-4:26:26:-8:39:::	TLML_1_	RNA
4898	CLONES_TRBTLML_1__FU7_TCR-JV_cDNA_18_GCCACATA_merged_170000.txt	7286	2	5.6773e-05	TGTGCCAGCAGCGCCAGGAGCACAGATACGCAGTATTTT	EEEEEEEEEEEEEEEEEEEEEEEEEEEEEEEEEEEEEEE	TRBV7-9*00(410)		TRBJ2-3*00(245)		556|568|593|0|12||60.0		20|41|69|18|39||105.0												TGTGCCAGCAGCGCCAGGAGCACAGATACGCAGTATTTT	36								CASSARSTDTQYF		:::::::::0:-5:12:::::18:0:39:::	TLML_1_	RNA
4899	CLONES_TRBTLML_1__FU7_TCR-JV_cDNA_18_GCCACATA_merged_170000.txt	7287	2	5.6773e-05	TGTGCCAGCAGCGCGGACAGCTACAATGAGCAGTTCTTC	EEEEEEEEEEEAEEEEEEEEEEEEEEEEEEEEEEEEEEE	TRBV7-3*00(999)	TRBD1*00(30)	TRBJ2-1*00(120)		540|552|577|0|12||60.0	13|19|36|14|20||30.0	23|42|70|20|39||95.0												TGTGCCAGCAGCGCGGACAGCTACAATGAGCAGTTCTTC	32								CASSADSYNEQFF		:::::::::0:-5:12:14:-1:-5:20:20:-3:39:::	TLML_1_	RNA
4900	CLONES_TRBTLML_1__FU7_TCR-JV_cDNA_18_GCCACATA_merged_170000.txt	7288	2	5.6773e-05	TGTGCCAGCAGCGCACTGTTTACCACTGAAGCTTTCTTT	EEEEEEEEEEEEAEEEEEEEEEEEEEEEEEEEEAEEEEE	TRBV19*00(487.5)		TRBJ1-1*00(150)		559|567|596|0|8||40.0		24|40|68|23|39||80.0												TGTGCCAGCAGCGCACTGTTTACCACTGAAGCTTTCTTT	32								CASSALFTTEAFF		:::::::::0:-9:8:::::23:-4:39:::	TLML_1_	RNA
4901	CLONES_TRBTLML_1__FU7_TCR-JV_cDNA_18_GCCACATA_merged_170000.txt	7289	2	5.6773e-05	TGTGCCAGCAGCGGGTGGGGCAATCAGCCCCAGCATTTT	EEEEEEEEEEEEAEEEEEEEEEEEEEEEEEEEEEEEEEE	TRBV5-6*00(752.5)		TRBJ1-5*00(240)		550|562|586|0|12||60.0		22|42|70|19|39||100.0												TGTGCCAGCAGCGGGTGGGGCAATCAGCCCCAGCATTTT	32								CASSGWGNQPQHF		:::::::::0:-4:12:::::19:-2:39:::	TLML_1_	RNA
4902	CLONES_TRBTLML_1__FU7_TCR-JV_cDNA_18_GCCACATA_merged_170000.txt	7290	2	5.6773e-05	TGTGCCAGCAGCGGGACAGATAATCACCCCCAGCATTTT	EEEEEEEEEEEEEEEEEEEEEEEEEEEEEEEEEEEEEEE	TRBV2*00(113)	TRBD1*00(40)	TRBJ1-5*00(214)		518|529|555|0|11||55.0	11|19|36|11|19||40.0	24|42|70|21|39|SG29C|74.0												TGTGCCAGCAGCGGGACAGATAATCACCCCCAGCATTTT	36								CASSGTDNHPQHF		:::::::::0:-6:11:11:1:-5:19:21:-4:39:::	TLML_1_	RNA
4903	CLONES_TRBTLML_1__FU7_TCR-JV_cDNA_18_GCCACATA_merged_170000.txt	7291	2	5.6773e-05	TGTGCCAGCAGCGGACGGGAGCCAGGAGCCCAGTACTTC	EEEEEEEEEEEEEEEEEEEEEEEEEEEEEEEEEEEEAEE	TRBV12-3*00(597),TRBV12-4*00(597)	TRBD2*00(30)	TRBJ2-5*00(195)		530|541|567|0|11||55.0;530|541|567|0|11||55.0	24|30|48|15|21||30.0	29|40|68|28|39||55.0												TGTGCCAGCAGCGGACGGGAGCCAGGAGCCCAGTACTTC	32								CASSGREPGAQYF		:::::::::0:-6:11:15:-8:-2:21:28:-9:39:::	TLML_1_	RNA
4904	CLONES_TRBTLML_1__FU7_TCR-JV_cDNA_18_GCCACATA_merged_170000.txt	7292	2	5.6773e-05	TGTGCCAGCAGCGACTCCAATTCTCAGGAGCAGTTCTTC	EEEEEEEEEEEEEEEEEEEEEEEEEEEEEEEEEEAAAAA	TRBV9*00(1050)		TRBJ2-1*00(60)		559|572|595|0|13||65.0		30|42|70|27|39||60.0												TGTGCCAGCAGCGACTCCAATTCTCAGGAGCAGTTCTTC	32								CASSDSNSQEQFF		:::::::::0:-3:13:::::27:-10:39:::	TLML_1_	RNA
4905	CLONES_TRBTLML_1__FU7_TCR-JV_cDNA_18_GCCACATA_merged_170000.txt	7293	2	5.6773e-05	TGTGCCAGCAGCGAGGGACAGGCCTACGAGCAGTACTTC	EEEE<<EEEEEEEEEEEEEEEEEEEEEEEEEEEEEEEEA	TRBV7-8*00(337),TRBV7-2*00(305)	TRBD1*00(40)	TRBJ2-7*00(217)		567|579|604|0|12||60.0;580|592|617|0|12||60.0	12|20|36|14|22||40.0	22|39|67|22|39||85.0												TGTGCCAGCAGCGAGGGACAGGCCTACGAGCAGTACTTC	27								CASSEGQAYEQYF		:::::::::0:-5:12:14:0:-4:22:22:-2:39:::	TLML_1_	RNA
4906	CLONES_TRBTLML_1__FU7_TCR-JV_cDNA_18_GCCACATA_merged_170000.txt	7294	2	5.6773e-05	TGTGCCAGCAGCGAACAGGGGGCAGGGGGCTACACCTTC	EEEEEEEEEEEEEEEEEEEEEEEEEEEEEEEEEEEEEEE	TRBV9*00(662.5)	TRBD1*00(45)	TRBJ1-2*00(147.5)		559|572|595|0|13||65.0	15|24|36|14|23||45.0	28|40|68|27|39||60.0												TGTGCCAGCAGCGAACAGGGGGCAGGGGGCTACACCTTC	36								CASSEQGAGGYTF		:::::::::0:-3:13:14:-3:0:23:27:-8:39:::	TLML_1_	RNA
