## Supplementary material for "Delineation and monitoring of the T cell repertoire of adoptive cell transfer product during the treatment of advanced melanoma": MiXCR Output (part 20 of 120)

### Sheet: Sheet1 (continued)
cloneno	filename	cloneId	cloneCount	cloneFraction	clonalSequence	clonalSequenceQuality	allVHitsWithScore	allDHitsWithScore	allJHitsWithScore	allCHitsWithScore	allVAlignments	allDAlignments	allJAlignments	allCAlignments	nSeqFR1	minQualFR1	nSeqCDR1	minQualCDR1	nSeqFR2	minQualFR2	nSeqCDR2	minQualCDR2	nSeqFR3	minQualFR3	nSeqCDR3	minQualCDR3	nSeqFR4	minQualFR4	aaSeqFR1	aaSeqCDR1	aaSeqFR2	aaSeqCDR2	aaSeqFR3	aaSeqCDR3	aaSeqFR4	refPoints	patient	cohort
4907	CLONES_TRBTLML_1__FU7_TCR-JV_cDNA_18_GCCACATA_merged_170000.txt	7295	2	5.6773e-05	TGTGCCAGCAGCGAACAGATGAACACTGAAGCTTTCTTT	EEEEEEEEEEEEEEEEEEEEEEEEEEEEEEEEEEEEEEE	TRBV14*00(360)		TRBJ1-1*00(245)		516|528|553|0|12||60.0		19|40|68|18|39||105.0												TGTGCCAGCAGCGAACAGATGAACACTGAAGCTTTCTTT	36								CASSEQMNTEAFF		:::::::::0:-5:12:::::18:1:39:::	TLML_1_	RNA
4908	CLONES_TRBTLML_1__FU7_TCR-JV_cDNA_18_GCCACATA_merged_170000.txt	7296	2	5.6773e-05	TGTGCCAGCAGCACCGGACAGACCTACGAGCAGTACTTC	EEEEEEEEEEEEEEEEEEEEEEEEEEEEEEEEEEEEEEE	TRBV7-8*00(505)	TRBD1*00(30)	TRBJ2-7*00(225)		567|579|604|0|12||60.0	13|19|36|15|21||30.0	22|39|67|22|39||85.0												TGTGCCAGCAGCACCGGACAGACCTACGAGCAGTACTTC	36								CASSTGQTYEQYF		:::::::::0:-5:12:15:-1:-5:21:22:-2:39:::	TLML_1_	RNA
4909	CLONES_TRBTLML_1__FU7_TCR-JV_cDNA_18_GCCACATA_merged_170000.txt	7297	2	5.6773e-05	TGTGCCAGCAGCAGACCCCAAGATAATGAGCAGTTCTTC	EEEEEEEEEEEEEEEEEEEEEEEEEEEEEEEEEEEEEEE	TRBV11-3*00(110),TRBV7-2*00(110),TRBV7-3*00(110),TRBV7-8*00(110)		TRBJ2-1*00(215)		521|533|558|0|12||60.0;580|592|617|0|12||60.0;540|552|577|0|12||60.0;567|579|604|0|12||60.0		27|42|70|24|39||75.0												TGTGCCAGCAGCAGACCCCAAGATAATGAGCAGTTCTTC	36								CASSRPQDNEQFF		:::::::::0:-5:12:::::24:-7:39:::	TLML_1_	RNA
4910	CLONES_TRBTLML_1__FU7_TCR-JV_cDNA_18_GCCACATA_merged_170000.txt	7298	2	5.6773e-05	TGTGCCAGCAGCAGACAGGGGGGCAATGAGCAGTTCTTC	EEEEEEEEEEEEEEEEEEEEEEEEEEEEEEEEEEEEEEE	TRBV9*00(270)	TRBD1*00(45)	TRBJ2-1*00(220)		559|571|595|0|12||60.0	14|23|36|13|22||45.0	26|42|70|23|39||80.0												TGTGCCAGCAGCAGACAGGGGGGCAATGAGCAGTTCTTC	36								CASSRQGGNEQFF		:::::::::0:-4:12:13:-2:-1:22:23:-6:39:::	TLML_1_	RNA
4911	CLONES_TRBTLML_1__FU7_TCR-JV_cDNA_18_GCCACATA_merged_170000.txt	7299	2	5.6773e-05	TGTGCCAGCAGCAATCCCCAAATTGGTACGCAGTATTTT	EEEEEEEEEEEEEEEAEEA6EEEEAEEEEEEEEEEEEEE	TRBV27*00(745)		TRBJ2-3*00(205)		556|567|593|0|11||55.0		28|41|69|26|39||65.0												TGTGCCAGCAGCAATCCCCAAATTGGTACGCAGTATTTT	21								CASSNPQIGTQYF		:::::::::0:-6:11:::::26:-8:39:::	TLML_1_	RNA
4912	CLONES_TRBTLML_1__FU7_TCR-JV_cDNA_18_GCCACATA_merged_170000.txt	7300	2	5.6773e-05	TGTGCCAGCAGCAAACAGGGCGATCAGCCCCAGCATTTT	EEEEEEEEEEEEEEEEEEEEEEEEEEEEEEEEEEEEEEE	TRBV7-3*00(489.5)	TRBD1*00(30)	TRBJ1-5*00(225)		540|552|577|0|12||60.0	15|21|36|14|20||30.0	25|42|70|22|39||85.0												TGTGCCAGCAGCAAACAGGGCGATCAGCCCCAGCATTTT	36								CASSKQGDQPQHF		:::::::::0:-5:12:14:-3:-3:20:22:-5:39:::	TLML_1_	RNA
4913	CLONES_TRBTLML_1__FU7_TCR-JV_cDNA_18_GCCACATA_merged_170000.txt	7301	2	5.6773e-05	TGTGCCAGCAGGTCTAGCGAGAACTACGAGCAGTACTTC	EEEEEEEEEEEEEEEEEEEEEEEEEEEEEEEEEEEEEEE	TRBV6-6*00(755.5)	TRBD2*00(30)	TRBJ2-7*00(104.5)		516|527|553|0|11||55.0	20|26|48|13|19||30.0	23|39|67|23|39||80.0												TGTGCCAGCAGGTCTAGCGAGAACTACGAGCAGTACTTC	36								CASRSSENYEQYF		:::::::::0:-6:11:13:-4:-6:19:23:-3:39:::	TLML_1_	RNA
4914	CLONES_TRBTLML_1__FU7_TCR-JV_cDNA_18_GCCACATA_merged_170000.txt	7302	2	5.6773e-05	TGTGCCAGCAGGTCTAACAGGGGATCACCCCTCCACTTT	EEEEEEEEEEEE<EEEEEEEEEEEEEEEEEEEEEEEEEE	TRBV28*00(315)	TRBD1*00(35)	TRBJ1-6*00(199)		564|575|601|0|11||55.0	15|22|36|16|23||35.0	30|45|73|24|39||75.0												TGTGCCAGCAGGTCTAACAGGGGATCACCCCTCCACTTT	27								CASRSNRGSPLHF		:::::::::0:-6:11:16:-3:-2:23:24:-10:39:::	TLML_1_	RNA
4915	CLONES_TRBTLML_1__FU7_TCR-JV_cDNA_18_GCCACATA_merged_170000.txt	7303	2	5.6773e-05	TGTGCCAGCAGGCCGGGCTCAGGGTATGGCTACACCTTC	EEEEEEEEEEEEEEEEEEEEEEEEEEEEEEEEEEEEEEE	TRBV6-6*00(285)	TRBD1*00(25),TRBD2*00(25)	TRBJ1-2*00(215)		516|527|553|0|11||55.0	10|15|36|12|17||25.0;14|19|48|12|17||25.0	25|40|68|24|39||75.0												TGTGCCAGCAGGCCGGGCTCAGGGTATGGCTACACCTTC	36								CASRPGSGYGYTF		:::::::::0:-6:11:12:2:-9:17:24:-5:39:::	TLML_1_	RNA
4916	CLONES_TRBTLML_1__FU7_TCR-JV_cDNA_18_GCCACATA_merged_170000.txt	7304	2	5.6773e-05	TGTGCCAGCAGGCCGGGAGGGGCATATACGCAGTATTTT	EEEEEEEEEEEEEEEEEEEEEEEEEEEEEEEEEEEEEEE	TRBV6-5*00(550)	TRBD2*00(40)	TRBJ2-3*00(210)		519|530|556|0|11||55.0	24|32|48|13|21||40.0	27|41|69|25|39||70.0												TGTGCCAGCAGGCCGGGAGGGGCATATACGCAGTATTTT	36								CASRPGGAYTQYF		:::::::::0:-6:11:13:-8:0:21:25:-7:39:::	TLML_1_	RNA
4917	CLONES_TRBTLML_1__FU7_TCR-JV_cDNA_18_GCCACATA_merged_170000.txt	7305	2	5.6773e-05	TGTGCCAGCAGGCGTTCTAGCACAGATACGCAGTATTTT	EEEEEEEEEEEEEEEEEEEEEEEEEEEEEEEEEEAAAAA	TRBV6-2*00(800),TRBV6-3*00(800)		TRBJ2-3*00(115)		516|527|553|0|11||55.0;516|527|553|0|11||55.0		18|41|69|16|39||115.0												TGTGCCAGCAGGCGTTCTAGCACAGATACGCAGTATTTT	32								CASRRSSTDTQYF		:::::::::0:-6:11:::::16:2:39:::	TLML_1_	RNA
4918	CLONES_TRBTLML_1__FU7_TCR-JV_cDNA_18_GCCACATA_merged_170000.txt	7306	2	5.6773e-05	TGTGCCAGCAGGCGGATTGACGGGAGTGGCTACACCTTC	EEEEEEEEEEEEEEEEEEEEEEEEEEEEEEEEEEEEEEE	TRBV7-9*00(327.5)	TRBD2*00(30)	TRBJ1-2*00(205)		556|567|593|0|11||55.0	24|30|48|20|26||30.0	27|40|68|26|39||65.0												TGTGCCAGCAGGCGGATTGACGGGAGTGGCTACACCTTC	36								CASRRIDGSGYTF		:::::::::0:-6:11:20:-8:-2:26:26:-7:39:::	TLML_1_	RNA
4919	CLONES_TRBTLML_1__FU7_TCR-JV_cDNA_18_GCCACATA_merged_170000.txt	7307	2	5.6773e-05	TGTGCCAGCAGGGTAGACAGCACCGGGGAGCTGTTTTTT	EEEEEEEEEEEEEEAEEEEEEEEEEEEEEEEEEEEEEEE	TRBV12-3*00(460),TRBV12-4*00(460)	TRBD1*00(25)	TRBJ2-2*00(235)		530|541|567|0|11||55.0;530|541|567|0|11||55.0	14|19|36|15|20||25.0	24|43|71|20|39||95.0												TGTGCCAGCAGGGTAGACAGCACCGGGGAGCTGTTTTTT	32								CASRVDSTGELFF		:::::::::0:-6:11:15:-2:-5:20:20:-4:39:::	TLML_1_	RNA
4920	CLONES_TRBTLML_1__FU7_TCR-JV_cDNA_18_GCCACATA_merged_170000.txt	7308	2	5.6773e-05	TGTGCCAGCAGGGCGACCGGGGCCAACGTCCTGACTTTC	EEEEEEEEEEEEEEEEEEEEEEEEEEEEEEEEEEEEEEE	TRBV12-3*00(480),TRBV12-4*00(480)		TRBJ2-6*00(245)		530|541|567|0|11||55.0;530|541|567|0|11||55.0		24|45|73|18|39||105.0												TGTGCCAGCAGGGCGACCGGGGCCAACGTCCTGACTTTC	36								CASRATGANVLTF		:::::::::0:-6:11:::::18:-4:39:::	TLML_1_	RNA
4921	CLONES_TRBTLML_1__FU7_TCR-JV_cDNA_18_GCCACATA_merged_170000.txt	7309	2	5.6773e-05	TGTGCCAGCAGGGGCTCTGGGGCCAACGTCCTGACTTTC	EEEEEEEEEEEEEEEEEEEEEEEEEEEEEEEEEEEEEEE	TRBV9*00(160)		TRBJ2-6*00(270)		559|570|595|0|11||55.0		19|45|73|13|39||130.0												TGTGCCAGCAGGGGCTCTGGGGCCAACGTCCTGACTTTC	36								CASRGSGANVLTF		:::::::::0:-5:11:::::13:1:39:::	TLML_1_	RNA
4922	CLONES_TRBTLML_1__FU7_TCR-JV_cDNA_18_GCCACATA_merged_170000.txt	7310	2	5.6773e-05	TGTGCCAGCAGGGGGTATTCCCCAGATACGCAGTATTTT	EEEEEEEEEEEEEEEEEEEEEEEEEEEEEEEEEEEEEEE	TRBV7-2*00(739)		TRBJ2-3*00(225)		580|591|617|0|11||55.0		24|41|69|22|39||85.0												TGTGCCAGCAGGGGGTATTCCCCAGATACGCAGTATTTT	36								CASRGYSPDTQYF		:::::::::0:-6:11:::::22:-4:39:::	TLML_1_	RNA
4923	CLONES_TRBTLML_1__FU7_TCR-JV_cDNA_18_GCCACATA_merged_170000.txt	7311	2	5.6773e-05	TGTGCCAGCAGGGAGTTTGACACCGGGGAGCTGTTTTTT	EEEEEEEEEEEEEEEEEEEEEEEEEEEEEEEEEEEEEEE	TRBV6-1*00(445)		TRBJ2-2*00(240)		516|527|553|0|11||55.0		23|43|71|19|39||100.0												TGTGCCAGCAGGGAGTTTGACACCGGGGAGCTGTTTTTT	36								CASREFDTGELFF		:::::::::0:-6:11:::::19:-3:39:::	TLML_1_	RNA
4924	CLONES_TRBTLML_1__FU7_TCR-JV_cDNA_18_GCCACATA_merged_170000.txt	7312	2	5.6773e-05	TGTGCCAGCAGGACGGACTTCTACAATGAGCAGTTCTTC	EEEEAEEEEEEEE<EAEEEEEEEEEEEEAEEEEEEEEEE	TRBV6-5*00(490)	TRBD2*00(25)	TRBJ2-1*00(235)		519|530|556|0|11||55.0	17|22|48|14|19||25.0	23|42|70|20|39||95.0												TGTGCCAGCAGGACGGACTTCTACAATGAGCAGTTCTTC	27								CASRTDFYNEQFF		:::::::::0:-6:11:14:-1:-10:19:20:-3:39:::	TLML_1_	RNA
4925	CLONES_TRBTLML_1__FU7_TCR-JV_cDNA_18_GCCACATA_merged_170000.txt	7313	2	5.6773e-05	TGTGCCAGCAGGACAGGAGTGACAGATACGCAGTATTTT	EEEEAEEEEEEEEEEEEEEEEEEEEEEEEEEEEEEEEEE	TRBV6-5*00(907)	TRBD1*00(30)	TRBJ2-3*00(230)		519|530|556|0|11||55.0	14|20|36|11|17||30.0	23|41|69|21|39||90.0												TGTGCCAGCAGGACAGGAGTGACAGATACGCAGTATTTT	32								CASRTGVTDTQYF		:::::::::0:-6:11:11:-2:-4:17:21:-3:39:::	TLML_1_	RNA
4926	CLONES_TRBTLML_1__FU7_TCR-JV_cDNA_18_GCCACATA_merged_170000.txt	7314	2	5.6773e-05	TGTGCCAGCAGGAGGACAGGGGCCACTGAAGCTTTCTTT	EEEEEEEEEEEEEEEEEEEEEEEEEEEEEEEEEEEEEEE	TRBV12-3*00(114),TRBV12-4*00(114)	TRBD1*00(45)	TRBJ1-1*00(220)		530|541|567|0|11||55.0;530|541|567|0|11||55.0	13|22|36|13|22||45.0	24|40|68|23|39||80.0												TGTGCCAGCAGGAGGACAGGGGCCACTGAAGCTTTCTTT	36								CASRRTGATEAFF		:::::::::0:-6:11:13:-1:-2:22:23:-4:39:::	TLML_1_	RNA
4927	CLONES_TRBTLML_1__FU7_TCR-JV_cDNA_18_GCCACATA_merged_170000.txt	7315	2	5.6773e-05	TGTGCCAGCAGGAGAGGGACAGGGGGAGGCTACACCTTC	EEEEEEEEEEEEEEEEEEEEEEEEEEEEEEEEEEEEEEE	TRBV12-4*00(1096),TRBV12-3*00(1048)	TRBD1*00(55)	TRBJ1-2*00(100)		530|541|567|0|11||55.0;530|541|567|0|11||55.0	12|23|36|15|26||55.0	28|40|68|27|39||60.0												TGTGCCAGCAGGAGAGGGACAGGGGGAGGCTACACCTTC	36								CASRRGTGGGYTF		:::::::::0:-6:11:15:0:-1:26:27:-8:39:::	TLML_1_	RNA
4928	CLONES_TRBTLML_1__FU7_TCR-JV_cDNA_18_GCCACATA_merged_170000.txt	7316	2	5.6773e-05	TGTGCCAGCAGGAACCGATTATACGAGGAGCAGTACTTC	EEEEEEEEEEEEEEEEEEEEEEEEEEEEEEEEEEEEEEE	TRBV6-1*00(335)		TRBJ2-7*00(200)		516|527|553|0|11||55.0		27|39|67|27|39||60.0												TGTGCCAGCAGGAACCGATTATACGAGGAGCAGTACTTC	36								CASRNRLYEEQYF		:::::::::0:-6:11:::::27:-7:39:::	TLML_1_	RNA
4929	CLONES_TRBTLML_1__FU7_TCR-JV_cDNA_18_GCCACATA_merged_170000.txt	7317	2	5.6773e-05	TGTGCCAGCAGGAAACTCTCCTCCGGGGAGCTGTTTTTT	EEEEEEEEEEEEEEEEEEEEEEEEEEAEEEEEEEEEEEE	TRBV12-3*00(224),TRBV12-4*00(224)		TRBJ2-2*00(225)		530|541|567|0|11||55.0;530|541|567|0|11||55.0		26|43|71|22|39||85.0												TGTGCCAGCAGGAAACTCTCCTCCGGGGAGCTGTTTTTT	32								CASRKLSSGELFF		:::::::::0:-6:11:::::22:-6:39:::	TLML_1_	RNA
4930	CLONES_TRBTLML_1__FU7_TCR-JV_cDNA_18_GCCACATA_merged_170000.txt	7318	2	5.6773e-05	TGTGCCAGCAGATTTTCCACAGGGACTGAAGCTTTCTTT	EEEEEEEEAEEEEAEEEEEEEEEEEEEEEEEEEEEEEEE	TRBV12-3*00(654.5),TRBV12-4*00(654.5)	TRBD1*00(30)	TRBJ1-1*00(215)		530|541|567|0|11||55.0;530|541|567|0|11||55.0	15|21|36|18|24||30.0	25|40|68|24|39||75.0												TGTGCCAGCAGATTTTCCACAGGGACTGAAGCTTTCTTT	32								CASRFSTGTEAFF		:::::::::0:-6:11:18:-3:-3:24:24:-5:39:::	TLML_1_	RNA
4931	CLONES_TRBTLML_1__FU7_TCR-JV_cDNA_18_GCCACATA_merged_170000.txt	7319	2	5.6773e-05	TGTGCCAGCAGATCTAGCGGCTCCTACGAGCAGTACTTC	EEEEEEEEEEEEEEEEEEEEEEEEEEEEEEEEEEEEEEE	TRBV12-3*00(265),TRBV12-4*00(265)	TRBD2*00(30)	TRBJ2-7*00(240)		530|541|567|0|11||55.0;530|541|567|0|11||55.0	20|26|48|13|19||30.0	19|39|67|19|39||100.0												TGTGCCAGCAGATCTAGCGGCTCCTACGAGCAGTACTTC	36								CASRSSGSYEQYF		:::::::::0:-6:11:13:-4:-6:19:19:1:39:::	TLML_1_	RNA
4932	CLONES_TRBTLML_1__FU7_TCR-JV_cDNA_18_GCCACATA_merged_170000.txt	7320	2	5.6773e-05	TGTGCCAGCAGATCGACTGGGGCCAACGTCCTGACTTTC	EEEEEEEEEEEEEEEEEEEEEEEEEEEEEEEEEEEEEEE	TRBV12-3*00(237.5),TRBV12-4*00(237.5)		TRBJ2-6*00(255)		530|541|567|0|11||55.0;530|541|567|0|11||55.0		22|45|73|16|39||115.0												TGTGCCAGCAGATCGACTGGGGCCAACGTCCTGACTTTC	36								CASRSTGANVLTF		:::::::::0:-6:11:::::16:-2:39:::	TLML_1_	RNA
4933	CLONES_TRBTLML_1__FU7_TCR-JV_cDNA_18_GCCACATA_merged_170000.txt	7321	2	5.6773e-05	TGTGCCAGCAGACCGGGAGACCGTTACGAGCAGTACTTC	EEEEEEEEEEEEEEEEEEEEEEEEEEEEEEEEEEEEEEE	TRBV2*00(135)	TRBD1*00(30),TRBD2*00(30)	TRBJ2-7*00(215)		518|529|555|0|11||55.0	10|16|36|12|18||30.0;14|20|48|12|18||30.0	24|39|67|24|39||75.0												TGTGCCAGCAGACCGGGAGACCGTTACGAGCAGTACTTC	36								CASRPGDRYEQYF		:::::::::0:-6:11:12:2:-8:18:24:-4:39:::	TLML_1_	RNA
4934	CLONES_TRBTLML_1__FU7_TCR-JV_cDNA_18_GCCACATA_merged_170000.txt	7322	2	5.6773e-05	TGTGCCAGCAGACCAGGGACACCCGGGGAGCTGTTTTTT	EEEEEEEEEEEEEEEEEEEEEEEEEEEEEEEEEEEEEEE	TRBV6-5*00(365)	TRBD1*00(30)	TRBJ2-2*00(225)		519|530|556|0|11||55.0	12|18|36|15|21||30.0	26|43|71|22|39||85.0												TGTGCCAGCAGACCAGGGACACCCGGGGAGCTGTTTTTT	36								CASRPGTPGELFF		:::::::::0:-6:11:15:0:-6:21:22:-6:39:::	TLML_1_	RNA
4935	CLONES_TRBTLML_1__FU7_TCR-JV_cDNA_18_GCCACATA_merged_170000.txt	7323	2	5.6773e-05	TGTGCCAGCAGACGAGGACAGAACACTGAAGCTTTCTTT	EEEEEEEEEEEEEEEEEEEEEEEEEEEEEEEEEEEEEEE	TRBV7-2*00(259),TRBV7-8*00(243)	TRBD1*00(25)	TRBJ1-1*00(235)		580|591|617|0|11||55.0;567|578|604|0|11||55.0	13|18|36|15|20||25.0	21|40|68|20|39||95.0												TGTGCCAGCAGACGAGGACAGAACACTGAAGCTTTCTTT	36								CASRRGQNTEAFF		:::::::::0:-6:11:15:-1:-6:20:20:-1:39:::	TLML_1_	RNA
4936	CLONES_TRBTLML_1__FU7_TCR-JV_cDNA_18_GCCACATA_merged_170000.txt	7324	2	5.6773e-05	TGTGCCAGCAGACGAGACGGAGCCTACGAGCAGTACTTC	EEEEEEEEEEEEEEEEEEEEEEEEEEEEEEEEEEEEEEE	TRBV7-9*00(225)		TRBJ2-7*00(225)		556|567|593|0|11||55.0		22|39|67|22|39||85.0												TGTGCCAGCAGACGAGACGGAGCCTACGAGCAGTACTTC	36								CASRRDGAYEQYF		:::::::::0:-6:11:::::22:-2:39:::	TLML_1_	RNA
4937	CLONES_TRBTLML_1__FU7_TCR-JV_cDNA_18_GCCACATA_merged_170000.txt	7325	2	5.6773e-05	TGTGCCAGCAGACAGGGGACGACCACTGAAGCTTTCTTT	EEEEEEEEEEEEEEEEEEEEEEEEEEEEEEEEEEEEEEE	TRBV12-3*00(877.5),TRBV12-4*00(853.5)	TRBD1*00(35)	TRBJ1-1*00(172.5)		530|541|567|0|11||55.0;530|541|567|0|11||55.0	15|22|36|11|18||35.0	24|40|68|23|39||80.0												TGTGCCAGCAGACAGGGGACGACCACTGAAGCTTTCTTT	36								CASRQGTTTEAFF		:::::::::0:-6:11:11:-3:-2:18:23:-4:39:::	TLML_1_	RNA
4938	CLONES_TRBTLML_1__FU7_TCR-JV_cDNA_18_GCCACATA_merged_170000.txt	7326	2	5.6773e-05	TGTGCCAGCAGACAAACAGGGGGCCATGAGCAGTTCTTC	EEEEEEEEEEEEEEEEEEEEEEEEEEEEEEEEEEEEEEE	TRBV12-3*00(425),TRBV12-4*00(425)	TRBD1*00(45)	TRBJ2-1*00(210)		530|541|567|0|11||55.0;530|541|567|0|11||55.0	15|24|36|15|24||45.0	28|42|70|25|39||70.0												TGTGCCAGCAGACAAACAGGGGGCCATGAGCAGTTCTTC	36								CASRQTGGHEQFF		:::::::::0:-6:11:15:-3:0:24:25:-8:39:::	TLML_1_	RNA
4939	CLONES_TRBTLML_1__FU7_TCR-JV_cDNA_18_GCCACATA_merged_170000.txt	7327	2	5.6773e-05	TGTGCCAGCAGAGTAGCGGACACAGATACGCAGTATTTT	EEEEEEEEEEEEEEEEEEEEEEEEEEEEEEEEEEEEEEE	TRBV2*00(423)		TRBJ2-3*00(227)		518|536|555|0|18|ST529ASA531T|58.0		22|41|69|20|39||95.0												TGTGCCAGCAGAGTAGCGGACACAGATACGCAGTATTTT	36								CASRVADTDTQYF		:::::::::0:1:18:::::20:-2:39:::	TLML_1_	RNA
4940	CLONES_TRBTLML_1__FU7_TCR-JV_cDNA_18_GCCACATA_merged_170000.txt	7328	2	5.6773e-05	TGTGCCAGCAGAGGTCCGCGTGGTGAAAAACTGTTTTTT	EEEAEEEEEEEEEEAEEEEEEEEEEEEEEEEEEEEEEEE	TRBV6-6*00(496),TRBV6-9*00(434)		TRBJ1-4*00(220)		516|527|553|0|11||55.0;515|526|552|0|11||55.0		27|43|71|23|39||80.0												TGTGCCAGCAGAGGTCCGCGTGGTGAAAAACTGTTTTTT	32								CASRGPRGEKLFF		:::::::::0:-6:11:::::23:-7:39:::	TLML_1_	RNA
4941	CLONES_TRBTLML_1__FU7_TCR-JV_cDNA_18_GCCACATA_merged_170000.txt	7329	2	5.6773e-05	TGTGCCAGCAGAGGGACAGGGGGCGGCGAAGCTTTCTTT	EEEEEEEEEEEEEEEEEEEEEEEEEEEEEEEEEEEEEEE	TRBV27*00(525)	TRBD1*00(65)	TRBJ1-1*00(200)		556|567|593|0|11||55.0	12|25|36|12|25||65.0	28|40|68|27|39||60.0												TGTGCCAGCAGAGGGACAGGGGGCGGCGAAGCTTTCTTT	36								CASRGTGGGEAFF		:::::::::0:-6:11:12:0:1:25:27:-8:39:::	TLML_1_	RNA
4942	CLONES_TRBTLML_1__FU7_TCR-JV_cDNA_18_GCCACATA_merged_170000.txt	7330	2	5.6773e-05	TGTGCCAGCAGAAGGACAGGGGTCAATGAGCAGTTCTTC	EEEEEEEEEEEEEEEEEEEEEEEEEEEEEEEEEEEEEEE	TRBV7-9*00(790)	TRBD1*00(45)	TRBJ2-1*00(220)		556|567|593|0|11||55.0	13|22|36|13|22||45.0	26|42|70|23|39||80.0												TGTGCCAGCAGAAGGACAGGGGTCAATGAGCAGTTCTTC	36								CASRRTGVNEQFF		:::::::::0:-6:11:13:-1:-2:22:23:-6:39:::	TLML_1_	RNA
4943	CLONES_TRBTLML_1__FU7_TCR-JV_cDNA_18_GCCACATA_merged_170000.txt	7331	2	5.6773e-05	TGTGCCAGCAATCGGGACAGTCTATACGAGCAGTACTTC	EEEEEEEEEEEEEEEEEEEEEEEEEEEEEEEAEEEEEEE	TRBV28*00(572.5)	TRBD1*00(40)	TRBJ2-7*00(215)		564|574|601|0|10||50.0	11|19|36|12|20||40.0	24|39|67|24|39||75.0												TGTGCCAGCAATCGGGACAGTCTATACGAGCAGTACTTC	32								CASNRDSLYEQYF		:::::::::0:-7:10:12:1:-5:20:24:-4:39:::	TLML_1_	RNA
4944	CLONES_TRBTLML_1__FU7_TCR-JV_cDNA_18_GCCACATA_merged_170000.txt	7332	2	5.6773e-05	TGTGCCAGCAACCCGGACAGCACAGATACGCAGTATTTT	EEEEEEEEEEEEEEEEEEEEEEEEEEEEEEEEEEEEEEE	TRBV2*00(550)	TRBD1*00(25),TRBD2*00(25)	TRBJ2-3*00(245)		518|528|555|0|10||50.0	9|14|36|11|16||25.0;13|18|48|11|16||25.0	20|41|69|18|39||105.0												TGTGCCAGCAACCCGGACAGCACAGATACGCAGTATTTT	36								CASNPDSTDTQYF		:::::::::0:-7:10:11:3:-10:16:18:0:39:::	TLML_1_	RNA
4945	CLONES_TRBTLML_1__FU7_TCR-JV_cDNA_18_GCCACATA_merged_170000.txt	7333	2	5.6773e-05	TGTGCCAGCAACGCTGGCAGCCAAGAGACCCAGTACTTC	EEEEEEEEEEEEEEEEEEEEEEEEEEEEEEEEEEEEEEE	TRBV4-2*00(115),TRBV5-4*00(115),TRBV5-5*00(115),TRBV5-8*00(115),TRBV5-2*00(109)		TRBJ2-5*00(235)		537|547|574|0|10||50.0;549|559|585|0|10||50.0;549|559|585|0|10||50.0;551|561|587|0|10||50.0;525|537|561|0|12||60.0		21|40|68|20|39||95.0												TGTGCCAGCAACGCTGGCAGCCAAGAGACCCAGTACTTC	36								CASNAGSQETQYF		:::::::::0:-7:10:::::20:-1:39:::	TLML_1_	RNA
4946	CLONES_TRBTLML_1__FU7_TCR-JV_cDNA_18_GCCACATA_merged_170000.txt	7334	2	5.6773e-05	TGTGCCAGCAACGGACAGTCGAACACTGAAGCTTTCTTT	EEEEEEEEEEEEEEEEEEEEEEEEEEEEEEEEEEEEEEE	TRBV14*00(244)	TRBD1*00(30)	TRBJ1-1*00(235)		516|526|553|0|10||50.0	13|19|36|12|18||30.0	21|40|68|20|39||95.0												TGTGCCAGCAACGGACAGTCGAACACTGAAGCTTTCTTT	36								CASNGQSNTEAFF		:::::::::0:-7:10:12:-1:-5:18:20:-1:39:::	TLML_1_	RNA
4947	CLONES_TRBTLML_1__FU7_TCR-JV_cDNA_18_GCCACATA_merged_170000.txt	7335	2	5.6773e-05	TGTGCCAGCAAGGGGACTTTCACAGATACGCAGTATTTT	EEEEEEEEEEEEEEEEEEEEEEEEEEEEEEEEEEEEEEE	TRBV12-3*00(445),TRBV12-4*00(445)	TRBD2*00(30)	TRBJ2-3*00(235)		530|540|567|0|10||50.0;530|540|567|0|10||50.0	16|22|48|12|18||30.0	22|41|69|20|39||95.0												TGTGCCAGCAAGGGGACTTTCACAGATACGCAGTATTTT	36								CASKGTFTDTQYF		:::::::::0:-7:10:12:0:-10:18:20:-2:39:::	TLML_1_	RNA
4948	CLONES_TRBTLML_1__FU7_TCR-JV_cDNA_18_GCCACATA_merged_170000.txt	7336	2	5.6773e-05	TGTGCCAGCAAAGTGGGGGGCGGTGAAAAACTGTTTTTT	EEEEEEEEEEEEEEEAEEAEEAEEEEEEEEEEEEEEEEE	TRBV28*00(875)	TRBD1*00(35)	TRBJ1-4*00(220)		564|574|601|0|10||50.0	18|25|36|15|22||35.0	27|43|71|23|39||80.0												TGTGCCAGCAAAGTGGGGGGCGGTGAAAAACTGTTTTTT	32								CASKVGGGEKLFF		:::::::::0:-7:10:15:-6:1:22:23:-7:39:::	TLML_1_	RNA
4949	CLONES_TRBTLML_1__FU7_TCR-JV_cDNA_18_GCCACATA_merged_170000.txt	7337	2	5.6773e-05	TGTGCCAACCCACAGGGAGGGGAAACTGAAGCTTTCTTT	EEEEEEEEEEEEEEEEEEEEEEEEEEEEEEEEEEEEEEE	TRBV27*00(410)	TRBD2*00(35),TRBD1*00(30)	TRBJ1-1*00(215)		556|563|593|0|7||35.0	25|32|48|14|21||35.0;15|21|36|11|17||30.0	25|40|68|24|39||75.0												TGTGCCAACCCACAGGGAGGGGAAACTGAAGCTTTCTTT	36								CANPQGGETEAFF		:::::::::0:-10:7:14:-9:0:21:24:-5:39:::	TLML_1_	RNA
4950	CLONES_TRBTLML_1__FU7_TCR-JV_cDNA_18_GCCACATA_merged_170000.txt	7438	2	5.6773e-05	TGCGCCACCCGACCCCCAGGCGACAATGAGCAGTTCTTC	EEEEEEEEEEEEEEEEEAEEEEEEEEEEEEEEEEEEEEE	TRBV10-2*00(632.5)	TRBD1*00(25)	TRBJ2-1*00(225)		533|540|570|0|7||35.0	1|6|36|12|17||25.0	25|42|70|22|39||85.0												TGCGCCACCCGACCCCCAGGCGACAATGAGCAGTTCTTC	32								CATRPPGDNEQFF		:::::::::0:-10:7:12:11:-18:17:22:-5:39:::	TLML_1_	RNA
4951	CLONES_TRBTLML_1__FU7_TCR-JV_cDNA_18_GCCACATA_merged_170000.txt	7439	2	5.6773e-05	TGCGCCAGCTCTATGGCGGGGAAACAGCCCCAGCATTTT	EEEEEEEEEEEEEEEEEEEEEEEEEEEEEEEEEEEEEEE	TRBV23-1*00(500)	TRBD2*00(25)	TRBJ1-5*00(215)		580|589|617|0|9||45.0	23|28|48|15|20||25.0	27|42|70|24|39||75.0												TGCGCCAGCTCTATGGCGGGGAAACAGCCCCAGCATTTT	36								CASSMAGKQPQHF		:::::::::0:-8:9:15:-7:-4:20:24:-7:39:::	TLML_1_	RNA
4952	CLONES_TRBTLML_1__FU7_TCR-JV_cDNA_18_GCCACATA_merged_170000.txt	7440	2	5.6773e-05	TGCGCCAGCGGACTAGCTCTATACAATGAGCAGTTCTTC	EEEEEEEAEEEEEEEEEEEEEEEEEEEEEEEEEEEEEEE	TRBV4-1*00(850)	TRBD2*00(40)	TRBJ2-1*00(230)		537|546|574|0|9||45.0	17|25|48|9|17||40.0	24|42|70|21|39||90.0												TGCGCCAGCGGACTAGCTCTATACAATGAGCAGTTCTTC	32								CASGLALYNEQFF		:::::::::0:-8:9:9:-1:-7:17:21:-4:39:::	TLML_1_	RNA
4953	CLONES_TRBTLML_1__FU7_TCR-JV_cDNA_18_GCCACATA_merged_170000.txt	7441	2	5.6773e-05	TGCGCCAGCACCACTGTCCCGGGAAACATTCAGTACTTC	EEEEEEEEEEEEEEEEEEEEEEEEEEEEEEEEEEEEEEE	TRBV5-1*00(505)	TRBD1*00(50)	TRBJ2-4*00(220)		554|564|590|0|10||50.0	5|15|36|13|23||50.0	26|42|70|23|39||80.0												TGCGCCAGCACCACTGTCCCGGGAAACATTCAGTACTTC	36								CASTTVPGNIQYF		:::::::::0:-6:10:13:7:-9:23:23:-6:39:::	TLML_1_	RNA
4954	CLONES_TRBTLML_1__FU7_TCR-JV_cDNA_18_GCCACATA_merged_170000.txt	7442	2	5.6773e-05	TGCGCCAGCAGTTCCGGGACAGCGGGAGTCCTGACTTTC	EEEEEEEEEEEEEEEEEEEEEEEEEEEEEEEEEEEEEEE	TRBV5-1*00(510)	TRBD1*00(49),TRBD2*00(49)	TRBJ2-6*00(200)		554|565|590|0|11||55.0	10|23|36|13|26|SG19C|49.0;14|29|48|13|27|DT21|49.0	33|45|73|27|39||60.0												TGCGCCAGCAGTTCCGGGACAGCGGGAGTCCTGACTTTC	36								CASSSGTAGVLTF		:::::::::0:-5:11:13:2:-1:26:27:-13:39:::	TLML_1_	RNA
4955	CLONES_TRBTLML_1__FU7_TCR-JV_cDNA_18_GCCACATA_merged_170000.txt	7443	2	5.6773e-05	TGCGCCAGCAGTGTCGCGGGGGGCGCTGAAGCTTTCTTT	EEEEEEEEEEEEEEEEEEEEEEEEEEEEEEEEEEEEEEE	TRBV10-2*00(215)	TRBD1*00(35)	TRBJ1-1*00(210)		533|546|570|0|13||65.0	18|25|36|18|25||35.0	26|40|68|25|39||70.0												TGCGCCAGCAGTGTCGCGGGGGGCGCTGAAGCTTTCTTT	36								CASSVAGGAEAFF		:::::::::0:-4:13:18:-6:1:25:25:-6:39:::	TLML_1_	RNA
4956	CLONES_TRBTLML_1__FU7_TCR-JV_cDNA_18_GCCACATA_merged_170000.txt	7444	2	5.6773e-05	TGCGCCAGCAGTGAATACAGGGGTTCACCCCTCCACTTT	EEEEEEEEEEEEEEEEEEEEEEEEEEEEEEEEEEEEEEE	TRBV10-1*00(252)	TRBD1*00(35)	TRBJ1-6*00(204)		533|547|570|0|14||70.0	15|22|36|16|23||35.0	29|45|73|23|39||80.0												TGCGCCAGCAGTGAATACAGGGGTTCACCCCTCCACTTT	36								CASSEYRGSPLHF		:::::::::0:-3:14:16:-3:-2:23:23:-9:39:::	TLML_1_	RNA
4957	CLONES_TRBTLML_1__FU7_TCR-JV_cDNA_18_GCCACATA_merged_170000.txt	7445	2	5.6773e-05	TGCGCCAGCAGTAGGACTACTCAGAATACGCAGTATTTT	EEEEEEEEEEEEEEEEEEEEEEEAEEEEEEEEEEEEEEE	TRBV5-1*00(417.5)	TRBD2*00(30)	TRBJ2-3*00(210)		554|565|590|0|11||55.0	17|23|48|13|19||30.0	27|41|69|25|39||70.0												TGCGCCAGCAGTAGGACTACTCAGAATACGCAGTATTTT	32								CASSRTTQNTQYF		:::::::::0:-5:11:13:-1:-9:19:25:-7:39:::	TLML_1_	RNA
4958	CLONES_TRBTLML_1__FU7_TCR-JV_cDNA_18_GCCACATA_merged_170000.txt	7446	2	5.6773e-05	TGCGCCAGCAGCTTTGAGGCTACCTACGAGCAGTACTTC	EEEEEEEEEEEEEEEEEEEEEEEEEEEEEEEEEEEEEEE	TRBV5-1*00(507)		TRBJ2-7*00(225)		554|568|590|0|14||70.0		22|39|67|22|39||85.0												TGCGCCAGCAGCTTTGAGGCTACCTACGAGCAGTACTTC	36								CASSFEATYEQYF		:::::::::0:-2:14:::::22:-2:39:::	TLML_1_	RNA
4959	CLONES_TRBTLML_1__FU7_TCR-JV_cDNA_18_GCCACATA_merged_170000.txt	7447	2	5.6773e-05	TGCGCCAGCAGCTTGGTAGCAGGGATCGGCTACACCTTC	EEEEEEEEEEEEEEEEEEEEEEEEEEEEEEEEEEEEEEE	TRBV5-1*00(520)	TRBD1*00(25)	TRBJ1-2*00(200)		554|570|590|0|16||80.0	16|21|36|19|24||25.0	28|40|68|27|39||60.0												TGCGCCAGCAGCTTGGTAGCAGGGATCGGCTACACCTTC	36								CASSLVAGIGYTF		:::::::::0:0:16:19:-4:-3:24:27:-8:39:::	TLML_1_	RNA
4960	CLONES_TRBTLML_1__FU7_TCR-JV_cDNA_18_GCCACATA_merged_170000.txt	7448	2	5.6773e-05	TGCGCCAGCAGCTTGGTAATAGCGGGAGTCCAGTTCTTC	EEEEEEEEEEEEEEEEEEEEEEEEEEEEEEEEEEEEEEE	TRBV5-1*00(362.5)	TRBD2*00(45)	TRBJ2-1*00(185)		554|570|590|0|16||80.0	21|30|48|19|28||45.0	33|42|70|30|39||45.0												TGCGCCAGCAGCTTGGTAATAGCGGGAGTCCAGTTCTTC	36								CASSLVIAGVQFF		:::::::::0:0:16:19:-5:-2:28:30:-13:39:::	TLML_1_	RNA
4961	CLONES_TRBTLML_1__FU7_TCR-JV_cDNA_18_GCCACATA_merged_170000.txt	7449	2	5.6773e-05	TGCGCCAGCAGCTTGGCCAAGGGCCAGCCCCAGCATTTT	EEEEEEEEEEEEEEEEEEEEEEEEEEEEEEEEEEEEEEE	TRBV5-1*00(465)		TRBJ1-5*00(215)		554|575|590|0|21||105.0		27|42|70|24|39||75.0												TGCGCCAGCAGCTTGGCCAAGGGCCAGCCCCAGCATTTT	36								CASSLAKGQPQHF		:::::::::0:5:21:::::24:-7:39:::	TLML_1_	RNA
4962	CLONES_TRBTLML_1__FU7_TCR-JV_cDNA_18_GCCACATA_merged_170000.txt	7450	2	5.6773e-05	TGCGCCAGCAGCTTGGGTCAGCAAGAGACCCAGTACTTC	EEEEEEEEEEEEEEEEEEEEEEEEEEEEEEEEEEEEEEE	TRBV5-1*00(465)		TRBJ2-5*00(230)		554|570|590|0|16||80.0		22|40|68|21|39||90.0												TGCGCCAGCAGCTTGGGTCAGCAAGAGACCCAGTACTTC	36								CASSLGQQETQYF		:::::::::0:0:16:::::21:-2:39:::	TLML_1_	RNA
4963	CLONES_TRBTLML_1__FU7_TCR-JV_cDNA_18_GCCACATA_merged_170000.txt	7451	2	5.6773e-05	TGCGCCAGCAGCTTGGGACAGGGCGGAGGCTACACCTTC	EEEEEEEEEEEEEEEEEEEEEEEEEEEEEEEEEEEEEEE	TRBV5-1*00(149)	TRBD1*00(35)	TRBJ1-2*00(200)		554|570|590|0|16||80.0	14|21|36|16|23||35.0	28|40|68|27|39||60.0												TGCGCCAGCAGCTTGGGACAGGGCGGAGGCTACACCTTC	36								CASSLGQGGGYTF		:::::::::0:0:16:16:-2:-3:23:27:-8:39:::	TLML_1_	RNA
4964	CLONES_TRBTLML_1__FU7_TCR-JV_cDNA_18_GCCACATA_merged_170000.txt	7452	2	5.6773e-05	TGCGCCAGCAGCTTGGGACAGGGGATTGAAGCTTTCTTT	EEEEEEEEEAEEEEEEEEEEEEEEEEEEEEEEEEEEEEE	TRBV5-1*00(255)	TRBD1*00(40)	TRBJ1-1*00(205)		554|570|590|0|16||80.0	14|22|36|16|24||40.0	27|40|68|26|39||65.0												TGCGCCAGCAGCTTGGGACAGGGGATTGAAGCTTTCTTT	32								CASSLGQGIEAFF		:::::::::0:0:16:16:-2:-2:24:26:-7:39:::	TLML_1_	RNA
4965	CLONES_TRBTLML_1__FU7_TCR-JV_cDNA_18_GCCACATA_merged_170000.txt	7453	2	5.6773e-05	TGCGCCAGCAGCTTGGACTTAGCCTACGAGCAGTACTTC	EEEEEEEEEEEEEEEEEEEEEEEEEEEEEEEEEEEEEEE	TRBV5-1*00(385)		TRBJ2-7*00(225)		554|570|590|0|16||80.0		22|39|67|22|39||85.0												TGCGCCAGCAGCTTGGACTTAGCCTACGAGCAGTACTTC	36								CASSLDLAYEQYF		:::::::::0:0:16:::::22:-2:39:::	TLML_1_	RNA
4966	CLONES_TRBTLML_1__FU7_TCR-JV_cDNA_18_GCCACATA_merged_170000.txt	7454	2	5.6773e-05	TGCGCCAGCAGCTTGGACAGTAGTCTGCCCCAGCATTTT	EEEEEEEEEEEEEEEEEEEEEEEEEEEEEEEEEEEEEEE	TRBV5-1*00(185)	TRBD2*00(25)	TRBJ1-5*00(197)		554|570|590|0|16||80.0	9|14|48|20|25||25.0	29|42|70|26|39||65.0												TGCGCCAGCAGCTTGGACAGTAGTCTGCCCCAGCATTTT	36								CASSLDSSLPQHF		:::::::::0:0:16:20:7:-18:25:26:-9:39:::	TLML_1_	RNA
4967	CLONES_TRBTLML_1__FU7_TCR-JV_cDNA_18_GCCACATA_merged_170000.txt	7455	2	5.6773e-05	TGCGCCAGCAGCTTGGACAACACCGGGGAGCTGTTTTTT	EEEEEEEEEEEEEEEEEEEEEEEEEEEEEEEEEEEEEEE	TRBV5-1*00(739)		TRBJ2-2*00(245)		554|574|590|0|20|SC570A|84.0		22|43|71|18|39||105.0												TGCGCCAGCAGCTTGGACAACACCGGGGAGCTGTTTTTT	36								CASSLDNTGELFF		:::::::::0:4:20:::::18:-2:39:::	TLML_1_	RNA
4968	CLONES_TRBTLML_1__FU7_TCR-JV_cDNA_18_GCCACATA_merged_170000.txt	7456	2	5.6773e-05	TGCGCCAGCAGCTCCTCGAGGGGGAACGAGCAGTACTTC	AEEEEEEEEEEEEEEEEEEEEEEEEEEE6EEEEEEEEEE	TRBV5-1*00(170)	TRBD1*00(30)	TRBJ2-7*00(210)		554|567|590|0|13||65.0	17|23|36|18|24||30.0	25|39|67|25|39||70.0												TGCGCCAGCAGCTCCTCGAGGGGGAACGAGCAGTACTTC	21								CASSSSRGNEQYF		:::::::::0:-3:13:18:-5:-1:24:25:-5:39:::	TLML_1_	RNA
4969	CLONES_TRBTLML_1__FU7_TCR-JV_cDNA_18_GCCACATA_merged_170000.txt	7457	2	5.6773e-05	TGCGCCAGCAGCTCGACAAGATCCTACGAGCAGTACTTC	EEEEEEEEEEEEEEEEEEEEEEEEEEEEAEEEEEEEEEE	TRBV5-1*00(590)		TRBJ2-7*00(230)		554|567|590|0|13||65.0		21|39|67|21|39||90.0												TGCGCCAGCAGCTCGACAAGATCCTACGAGCAGTACTTC	32								CASSSTRSYEQYF		:::::::::0:-3:13:::::21:-1:39:::	TLML_1_	RNA
4970	CLONES_TRBTLML_1__FU7_TCR-JV_cDNA_18_GCCACATA_merged_170000.txt	7458	2	5.6773e-05	TGCGCCAGCAGCCTTGGAGCCGAAGATACGCAGTATTTT	EEAEAEEEEEEEEEEEEEEEEEAEEEEEEEEEEEEEEEE	TRBV5-1*00(370)		TRBJ2-3*00(220)		554|566|590|0|12||60.0		25|41|69|23|39||80.0												TGCGCCAGCAGCCTTGGAGCCGAAGATACGCAGTATTTT	32								CASSLGAEDTQYF		:::::::::0:-4:12:::::23:-5:39:::	TLML_1_	RNA
4971	CLONES_TRBTLML_1__FU7_TCR-JV_cDNA_18_GCCACATA_merged_170000.txt	7459	2	5.6773e-05	TGCGCCAGCAGCCCGGACAGCGTAGAGACCCAGTACTTC	EEEEEEEEEEEEEEEEEEEEEEEEEEEEEEEEEEEEEEE	TRBV5-1*00(317.5)	TRBD1*00(30)	TRBJ2-5*00(220)		554|566|590|0|12||60.0	13|19|36|14|20||30.0	24|40|68|23|39||80.0												TGCGCCAGCAGCCCGGACAGCGTAGAGACCCAGTACTTC	36								CASSPDSVETQYF		:::::::::0:-4:12:14:-1:-5:20:23:-4:39:::	TLML_1_	RNA
4972	CLONES_TRBTLML_1__FU7_TCR-JV_cDNA_18_GCCACATA_merged_170000.txt	7460	2	5.6773e-05	TGCGCCAGCAGCCACGGGACACCCTATGGCTACACCTTC	EEEEEEEEEEEEEEEEEEEEEEEEEEEEEEEEEEEEEEE	TRBV4-1*00(500)	TRBD1*00(35),TRBD2*00(30)	TRBJ1-2*00(220)		537|551|574|0|14||70.0	11|18|36|14|21||35.0;15|21|48|14|20||30.0	24|40|68|23|39||80.0												TGCGCCAGCAGCCACGGGACACCCTATGGCTACACCTTC	36								CASSHGTPYGYTF		:::::::::0:-3:14:14:1:-6:21:23:-4:39:::	TLML_1_	RNA
4973	CLONES_TRBTLML_1__FU7_TCR-JV_cDNA_18_GCCACATA_merged_170000.txt	7461	2	5.6773e-05	TGCGCCAGCAGCCAGGAACGGCGATACGAGCAGTACTTC	EEEEEEAEEAEEEEEEEEEEEEEEEEEEEEEEEEEEEEE	TRBV4-1*00(332.5)		TRBJ2-7*00(215)		537|551|574|0|14||70.0		24|39|67|24|39||75.0												TGCGCCAGCAGCCAGGAACGGCGATACGAGCAGTACTTC	32								CASSQERRYEQYF		:::::::::0:-3:14:::::24:-4:39:::	TLML_1_	RNA
4974	CLONES_TRBTLML_1__FU7_TCR-JV_cDNA_18_GCCACATA_merged_170000.txt	7462	2	5.6773e-05	TGCGCCAGCAGCCAACCCCCCCGGGAAGAGCAGTACTTC	EEEEEEEEEEEEEEEEEEEEEEEEEEEEEEEEEEEEEEE	TRBV4-1*00(625)	TRBD1*00(35),TRBD2*00(35)	TRBJ2-7*00(200)		537|552|574|0|15||75.0	9|16|36|19|26||35.0;13|20|48|19|26||35.0	27|39|67|27|39||60.0												TGCGCCAGCAGCCAACCCCCCCGGGAAGAGCAGTACTTC	36								CASSQPPREEQYF		:::::::::0:-2:15:19:3:-8:26:27:-7:39:::	TLML_1_	RNA
4975	CLONES_TRBTLML_1__FU7_TCR-JV_cDNA_18_GCCACATA_merged_170000.txt	7463	2	5.6773e-05	TGCGCCAGCAGCCAAGTACTGGACACGACTGCTTTCTTT	EEEEEEEEEEEEEEEEEEEEEEEEEEEEEEEEEEEEEEE	TRBV4-1*00(594)	TRBD1*00(25)	TRBJ1-1*00(185)		537|553|574|0|16||80.0	13|18|36|20|25||25.0	31|40|68|30|39||45.0												TGCGCCAGCAGCCAAGTACTGGACACGACTGCTTTCTTT	36								CASSQVLDTTAFF		:::::::::0:-1:16:20:-1:-6:25:30:-11:39:::	TLML_1_	RNA
4976	CLONES_TRBTLML_1__FU7_TCR-JV_cDNA_18_GCCACATA_merged_170000.txt	7464	2	5.6773e-05	TGCGCCAGCAGCCAAGGCGTGAACACTGAAGCTTTCTTT	EEEEEEEEEEEEEEEEEEEEEEEEEEEEEEEEEEEEEEE	TRBV4-1*00(360)		TRBJ1-1*00(240)		537|553|574|0|16||80.0		20|40|68|19|39||100.0												TGCGCCAGCAGCCAAGGCGTGAACACTGAAGCTTTCTTT	36								CASSQGVNTEAFF		:::::::::0:-1:16:::::19:0:39:::	TLML_1_	RNA
4977	CLONES_TRBTLML_1__FU7_TCR-JV_cDNA_18_GCCACATA_merged_170000.txt	7465	2	5.6773e-05	TGCGCCAGCAGCGCCGGATCCTTTGGGGAGCAGTTCTTC	EEEEEEEEEEEEEEEEEEEEEEEEEEEEEEEEEAEEEEE	TRBV5-1*00(478)		TRBJ2-1*00(132.5)		554|566|590|0|12||60.0		30|42|70|27|39||60.0												TGCGCCAGCAGCGCCGGATCCTTTGGGGAGCAGTTCTTC	32								CASSAGSFGEQFF		:::::::::0:-4:12:::::27:-10:39:::	TLML_1_	RNA
4978	CLONES_TRBTLML_1__FU7_TCR-JV_cDNA_18_GCCACATA_merged_170000.txt	7466	2	5.6773e-05	TGCGCCAGCAGCACCGGACTGGGCACTGAAGCTTTCTTT	EEEEEEEEEEEEEEEEEEEEEEEEEEEEEEEEEEEEEEE	TRBV5-1*00(835)	TRBD2*00(25)	TRBJ1-1*00(125)		554|566|590|0|12||60.0	17|22|48|15|20||25.0	24|40|68|23|39||80.0												TGCGCCAGCAGCACCGGACTGGGCACTGAAGCTTTCTTT	36								CASSTGLGTEAFF		:::::::::0:-4:12:15:-1:-10:20:23:-4:39:::	TLML_1_	RNA
4979	CLONES_TRBTLML_1__FU7_TCR-JV_cDNA_18_GCCACATA_merged_170000.txt	7467	2	5.6773e-05	TGCGCCAGCAGGTCCGGACCCCGAAGTGAGCAGTACTTC	EEEEEEEEEEEEEEEEEEEEEEEEEEEEEEEEEEEEEEE	TRBV5-1*00(678.5)		TRBJ2-7*00(200)		554|565|590|0|11||55.0		27|39|67|27|39||60.0												TGCGCCAGCAGGTCCGGACCCCGAAGTGAGCAGTACTTC	36								CASRSGPRSEQYF		:::::::::0:-5:11:::::27:-7:39:::	TLML_1_	RNA
4980	CLONES_TRBTLML_1__FU7_TCR-JV_cDNA_18_GCCACATA_merged_170000.txt	7468	2	5.6773e-05	TGCGCCAGCAGACTGGACAGGAACTATGGCTACACCTTC	EEEEEEEEEEEEEEEEEEEEEEEEEEEEEEEEEEEEEEE	TRBV5-1*00(123)	TRBD1*00(35)	TRBJ1-2*00(230)		554|565|590|0|11||55.0	13|20|36|14|21||35.0	22|40|68|21|39||90.0												TGCGCCAGCAGACTGGACAGGAACTATGGCTACACCTTC	36								CASRLDRNYGYTF		:::::::::0:-5:11:14:-1:-4:21:21:-2:39:::	TLML_1_	RNA
4981	CLONES_TRBTLML_1__FU7_TCR-JV_cDNA_18_GCCACATA_merged_170000.txt	7469	2	5.6773e-05	TGCGCCAGCAATATCGGATACACAGATACGCAGTATTTT	EEEEEEEEEEEEEEEEEEEEEEEEEEEEEEEEEEEEEEE	TRBV5-1*00(405)		TRBJ2-3*00(235)		554|564|590|0|10||50.0		22|41|69|20|39||95.0												TGCGCCAGCAATATCGGATACACAGATACGCAGTATTTT	36								CASNIGYTDTQYF		:::::::::0:-6:10:::::20:-2:39:::	TLML_1_	RNA
4982	CLONES_TRBTLML_1__FU7_TCR-JV_cDNA_18_GCCACATA_merged_170000.txt	7480	2	5.6773e-05	TGCAGTGTCGCCGGGACCAGGACTAATGAGCAGTTCTTC	EEEEEEEEEEEEEEEEEEEEEEEEEEEEEEEEEEEEEEE	TRBV20-1*00(574)	TRBD1*00(35),TRBD2*00(35)	TRBJ2-1*00(115)		759|766|793|0|7||35.0	10|17|36|10|17||35.0;14|21|48|10|17||35.0	27|42|70|24|39||75.0												TGCAGTGTCGCCGGGACCAGGACTAATGAGCAGTTCTTC	36								CSVAGTRTNEQFF		:::::::::0:-7:7:10:2:-7:17:24:-7:39:::	TLML_1_	RNA
4983	CLONES_TRBTLML_1__FU7_TCR-JV_cDNA_18_GCCACATA_merged_170000.txt	7481	2	5.6773e-05	TGCAGTGTGACCGGGACTGAAACCTACGAGCAGTACTTC	EEEEEEEEEEEEEEEEEEEEEEEEEEEEEEEEEEEEAAA	TRBV20-1*00(735)	TRBD2*00(40),TRBD1*00(35)	TRBJ2-7*00(95)		759|766|793|0|7||35.0	14|22|48|10|18||40.0;10|17|36|10|17||35.0	22|39|67|22|39||85.0												TGCAGTGTGACCGGGACTGAAACCTACGAGCAGTACTTC	32								CSVTGTETYEQYF		:::::::::0:-7:7:10:2:-10:18:22:-2:39:::	TLML_1_	RNA
4984	CLONES_TRBTLML_1__FU7_TCR-JV_cDNA_18_GCCACATA_merged_170000.txt	7482	2	5.6773e-05	TGCAGTGCTTACCAGACAGTTAATTCACCCCTCCACTTT	EEEEEEEEEEEEEEEEEEEEEEEEEEEEEEEEEEEEEEE	TRBV20-1*00(301.5)	TRBD1*00(25)	TRBJ1-6*00(219)		759|768|793|0|9||45.0	14|19|36|14|19||25.0	26|45|73|20|39||95.0												TGCAGTGCTTACCAGACAGTTAATTCACCCCTCCACTTT	36								CSAYQTVNSPLHF		:::::::::0:-5:9:14:-2:-5:19:20:-6:39:::	TLML_1_	RNA
4985	CLONES_TRBTLML_1__FU7_TCR-JV_cDNA_18_GCCACATA_merged_170000.txt	7483	2	5.6773e-05	TGCAGTGCTCCAGCGGGAACCTCAGATACGCAGTATTTT	EEEEEEEEEEEEEEEEEEEEEEEEEEEEEEEEEEEEEEE	TRBV20-1*00(600)	TRBD2*00(35)	TRBJ2-3*00(225)		759|768|793|0|9||45.0	22|29|48|11|18||35.0	24|41|69|22|39||85.0												TGCAGTGCTCCAGCGGGAACCTCAGATACGCAGTATTTT	36								CSAPAGTSDTQYF		:::::::::0:-5:9:11:-6:-3:18:22:-4:39:::	TLML_1_	RNA
4986	CLONES_TRBTLML_1__FU7_TCR-JV_cDNA_18_GCCACATA_merged_170000.txt	7484	2	5.6773e-05	TGCAGTGCTCATCTAGCGGGTTACAATGAGCAGTTCTTC	EEEEEEEEEEEEEEEEEEEEAEEEEEEEEEEEEEEEEEE	TRBV20-1*00(270)	TRBD2*00(40)	TRBJ2-1*00(230)		759|768|793|0|9||45.0	20|28|48|12|20||40.0	24|42|70|21|39||90.0												TGCAGTGCTCATCTAGCGGGTTACAATGAGCAGTTCTTC	32								CSAHLAGYNEQFF		:::::::::0:-5:9:12:-4:-4:20:21:-4:39:::	TLML_1_	RNA
4987	CLONES_TRBTLML_1__FU7_TCR-JV_cDNA_18_GCCACATA_merged_170000.txt	7485	2	5.6773e-05	TGCAGTGCTCACCGGGACTCCTACAATGAGCAGTTCTTC	EEEEEEEEEEEEEEEEEEEEEEEEEEEEEEEEEEEEEEE	TRBV20-1*00(617)	TRBD1*00(30),TRBD2*00(30)	TRBJ2-1*00(250)		759|768|793|0|9||45.0	10|16|36|11|17||30.0;14|20|48|11|17||30.0	20|42|70|17|39||110.0												TGCAGTGCTCACCGGGACTCCTACAATGAGCAGTTCTTC	36								CSAHRDSYNEQFF		:::::::::0:-5:9:11:2:-8:17:17:0:39:::	TLML_1_	RNA
4988	CLONES_TRBTLML_1__FU7_TCR-JV_cDNA_18_GCCACATA_merged_170000.txt	7486	2	5.6773e-05	TGCAGTGCTACCCCGGGACTCCCTCGCGAGCAGTACTTC	EEEEEEEEEEEEEEEEEEEEEEEEEEEEEEEEEEEEEEE	TRBV20-1*00(632.5)	TRBD2*00(45),TRBD1*00(40)	TRBJ2-7*00(205)		759|769|793|0|10||50.0	13|22|48|11|20||45.0;9|17|36|11|19||40.0	26|39|67|26|39||65.0												TGCAGTGCTACCCCGGGACTCCCTCGCGAGCAGTACTTC	36								CSATPGLPREQYF		:::::::::0:-4:10:11:3:-10:20:26:-6:39:::	TLML_1_	RNA
4989	CLONES_TRBTLML_1__FU7_TCR-JV_cDNA_18_GCCACATA_merged_170000.txt	7487	2	5.6773e-05	TGCAGTGCTAGTTGGGACAGGGGTTATGGCTACACCTTC	EEEEEEEEEEEEEEEEEEEEEEEEEEEEEEEEEEEEEEE	TRBV20-1*00(260)	TRBD1*00(50)	TRBJ1-2*00(215)		759|770|793|0|11||55.0	12|22|36|13|23||50.0	25|40|68|24|39||75.0												TGCAGTGCTAGTTGGGACAGGGGTTATGGCTACACCTTC	36								CSASWDRGYGYTF		:::::::::0:-3:11:13:0:-2:23:24:-5:39:::	TLML_1_	RNA
4990	CLONES_TRBTLML_1__FU7_TCR-JV_cDNA_18_GCCACATA_merged_170000.txt	7488	2	5.6773e-05	TGCAGTGCTAGTGGGGCAGGGGTGACTGAAGCTTTCTTT	EEEEEEEEEEEEEEEEEEEEEEEEEEEEEEEEEEEEEEE	TRBV20-1*00(372)	TRBD1*00(34)	TRBJ1-1*00(215)		759|770|793|0|11||55.0	12|22|36|12|22|SA15G|34.0	25|40|68|24|39||75.0												TGCAGTGCTAGTGGGGCAGGGGTGACTGAAGCTTTCTTT	36								CSASGAGVTEAFF		:::::::::0:-3:11:12:0:-2:22:24:-5:39:::	TLML_1_	RNA
4991	CLONES_TRBTLML_1__FU7_TCR-JV_cDNA_18_GCCACATA_merged_170000.txt	7489	2	5.6773e-05	TGCAGTGCTAGCCTTTCGAACATAGATACGCAGTATTTT	EEEEEEEEEEEEEEEEEEEEEEEEEEEEEEEEEEEEEEE	TRBV20-1*00(539)		TRBJ2-3*00(150)		759|770|793|0|11||55.0		25|41|69|23|39||80.0												TGCAGTGCTAGCCTTTCGAACATAGATACGCAGTATTTT	36								CSASLSNIDTQYF		:::::::::0:-3:11:::::23:-5:39:::	TLML_1_	RNA
4992	CLONES_TRBTLML_1__FU7_TCR-JV_cDNA_18_GCCACATA_merged_170000.txt	7490	2	5.6773e-05	TGCAGTGCTAGCCTTTCGAACACAGATACGCAGTATTTT	EEEEEEEEEEEEEEEEEEEEEEEEEEEEEEEEEEEEEEE	TRBV20-1*00(444.5)		TRBJ2-3*00(227)		759|770|793|0|11||55.0		22|41|69|20|39||95.0												TGCAGTGCTAGCCTTTCGAACACAGATACGCAGTATTTT	36								CSASLSNTDTQYF		:::::::::0:-3:11:::::20:-2:39:::	TLML_1_	RNA
4993	CLONES_TRBTLML_1__FU7_TCR-JV_cDNA_18_GCCACATA_merged_170000.txt	7491	2	5.6773e-05	TGCAGTGCTAGCGGTGCGAGCTCCTACGAGCAGTACTTC	EEEEEEEEEEEEEEEEEEEEEEEEEEEEEEEEEEEAAAA	TRBV20-1*00(655)		TRBJ2-7*00(115)		759|770|793|0|11||55.0		17|39|67|17|39||110.0												TGCAGTGCTAGCGGTGCGAGCTCCTACGAGCAGTACTTC	32								CSASGASSYEQYF		:::::::::0:-3:11:::::17:3:39:::	TLML_1_	RNA
4994	CLONES_TRBTLML_1__FU7_TCR-JV_cDNA_18_GCCACATA_merged_170000.txt	7492	2	5.6773e-05	TGCAGTGCTAGCACGCCCCTCGGCTATGGCTACACCTTC	EEEEEEEEEEEEEEEEEEEEEEEEEEEEEEEEEEEEEEE	TRBV20-1*00(347)	TRBD1*00(30)	TRBJ1-2*00(220)		759|770|793|0|11||55.0	23|29|36|13|19||30.0	24|40|68|23|39||80.0												TGCAGTGCTAGCACGCCCCTCGGCTATGGCTACACCTTC	36								CSASTPLGYGYTF		:::::::::0:-3:11:13:-11:5:19:23:-4:39:::	TLML_1_	RNA
4995	CLONES_TRBTLML_1__FU7_TCR-JV_cDNA_18_GCCACATA_merged_170000.txt	7493	2	5.6773e-05	TGCAGTGCTAGGTACAGGGGGACAGATACGCAGTATTTT	EEEEEEEEEEEEEEEEEEEEEEEEEEEEEEEEEEEEEEE	TRBV20-1*00(315)	TRBD1*00(40)	TRBJ2-3*00(230)		759|770|793|0|11||55.0	15|23|36|13|21||40.0	23|41|69|21|39||90.0												TGCAGTGCTAGGTACAGGGGGACAGATACGCAGTATTTT	36								CSARYRGTDTQYF		:::::::::0:-3:11:13:-3:-1:21:21:-3:39:::	TLML_1_	RNA
4996	CLONES_TRBTLML_1__FU7_TCR-JV_cDNA_18_GCCACATA_merged_170000.txt	7494	2	5.6773e-05	TGCAGTGCTAGGGGAAGGGGGACTGAGACCCAGTACTTC	EEEEEEEEEEEEEEEEEEEEEEEEEEEEEEEEEEEEAAA	TRBV20-1*00(1328)	TRBD1*00(30),TRBD2*00(30)	TRBJ2-5*00(85)		759|770|793|0|11||55.0	17|23|36|15|21||30.0;16|22|48|18|24||30.0	25|40|68|24|39||75.0												TGCAGTGCTAGGGGAAGGGGGACTGAGACCCAGTACTTC	32								CSARGRGTETQYF		:::::::::0:-3:11:15:-5:-1:21:24:-5:39:::	TLML_1_	RNA
4997	CLONES_TRBTLML_1__FU7_TCR-JV_cDNA_18_GCCACATA_merged_170000.txt	7495	2	5.6773e-05	TGCAGTGCTAGGGACGGGGGAGGTCAGCCCCAGCATTTT	EEEEEEEEEEEEEEEEEEEEEEEEEEEEEEEEEEEEEEE	TRBV20-1*00(380)	TRBD2*00(30),TRBD1*00(29)	TRBJ1-5*00(220)		759|770|793|0|11||55.0	25|31|48|17|23||30.0;13|22|36|11|20|SA17G|29.0	26|42|70|23|39||80.0												TGCAGTGCTAGGGACGGGGGAGGTCAGCCCCAGCATTTT	36								CSARDGGGQPQHF		:::::::::0:-3:11:17:-9:-1:23:23:-6:39:::	TLML_1_	RNA
4998	CLONES_TRBTLML_1__FU7_TCR-JV_cDNA_18_GCCACATA_merged_170000.txt	7496	2	5.6773e-05	TGCAGTGCTAGGGACAGATACACCGGGGAGCTGTTTTTT	EEEEEEEEEEEEEEEEEEEEEEEEEEEEEEEEEEEEEEE	TRBV20-1*00(650)	TRBD1*00(30)	TRBJ2-2*00(145)		759|770|793|0|11||55.0	13|19|36|11|17||30.0	23|43|71|19|39||100.0												TGCAGTGCTAGGGACAGATACACCGGGGAGCTGTTTTTT	36								CSARDRYTGELFF		:::::::::0:-3:11:11:-1:-5:17:19:-3:39:::	TLML_1_	RNA
4999	CLONES_TRBTLML_1__FU7_TCR-JV_cDNA_18_GCCACATA_merged_170000.txt	7497	2	5.6773e-05	TGCAGTGCTAGGGAGCCCTCCTACAATGAGCAGTTCTTC	EEEEEEEEEEEEEEEEEEEEEEEEEEEEEEEEEEEEEEE	TRBV20-1*00(320)		TRBJ2-1*00(232.5)		759|770|793|0|11||55.0		20|42|70|17|39||110.0												TGCAGTGCTAGGGAGCCCTCCTACAATGAGCAGTTCTTC	36								CSAREPSYNEQFF		:::::::::0:-3:11:::::17:0:39:::	TLML_1_	RNA
5000	CLONES_TRBTLML_1__FU7_TCR-JV_cDNA_18_GCCACATA_merged_170000.txt	7498	2	5.6773e-05	TGCAGTGCTAGATTAGGGTCGGTAGGCGAGCAGTACTTC	EEEEEEEEEEEEEEEEEEEEEEEEEEEEEEEEEEEEEEE	TRBV20-1*00(262)		TRBJ2-7*00(205)		759|771|793|0|12||60.0		26|39|67|26|39||65.0												TGCAGTGCTAGATTAGGGTCGGTAGGCGAGCAGTACTTC	36								CSARLGSVGEQYF		:::::::::0:-2:12:::::26:-6:39:::	TLML_1_	RNA
5001	CLONES_TRBTLML_1__FU7_TCR-JV_cDNA_18_GCCACATA_merged_170000.txt	7499	2	5.6773e-05	TGCAGTGCTAGACCTGACCTTGATTCACCCCTCCACTTT	EEEEEEEEEEEEEEEEEEEEEEEEEEEEEEEEEEEEEEE	TRBV20-1*00(495)		TRBJ1-6*00(209)		759|771|793|0|12||60.0		28|45|73|22|39||85.0												TGCAGTGCTAGACCTGACCTTGATTCACCCCTCCACTTT	36								CSARPDLDSPLHF		:::::::::0:-2:12:::::22:-8:39:::	TLML_1_	RNA
5002	CLONES_TRBTLML_1__FU7_TCR-JV_cDNA_18_GCCACATA_merged_170000.txt	7500	2	5.6773e-05	TGCAGTGCTAGAGTTGCGGGAGTCTACGAGCAGTACTTC	EEEEEEEEEEEEEEEEEEEEEEEEEEEEEEEEEEEEEEE	TRBV20-1*00(720)	TRBD2*00(35)	TRBJ2-7*00(220)		759|772|793|0|13||65.0	23|30|48|15|22||35.0	23|39|67|23|39||80.0												TGCAGTGCTAGAGTTGCGGGAGTCTACGAGCAGTACTTC	36								CSARVAGVYEQYF		:::::::::0:-1:13:15:-7:-2:22:23:-3:39:::	TLML_1_	RNA
5003	CLONES_TRBTLML_1__FU7_TCR-JV_cDNA_18_GCCACATA_merged_170000.txt	7501	2	5.6773e-05	TGCAGTGCTAGAGCCCGAACTACGGGGACCCAGTACTTC	EEEEEEEEEEEEEEEEEEEEEEEEEEEEEEEEEEEEEEE	TRBV20-1*00(422.5)		TRBJ2-5*00(205)		759|772|793|0|13||65.0		27|40|68|26|39||65.0												TGCAGTGCTAGAGCCCGAACTACGGGGACCCAGTACTTC	36								CSARARTTGTQYF		:::::::::0:-1:13:::::26:-7:39:::	TLML_1_	RNA
5004	CLONES_TRBTLML_1__FU7_TCR-JV_cDNA_18_GCCACATA_merged_170000.txt	7502	2	5.6773e-05	TGCAGTGCTAGAGGCCGGGACTCCTACGAGCAGTACTTC	EEEEEEEEEEEEEEEEEEEEEEEEEEEEEEEEEEEEEEE	TRBV20-1*00(590)	TRBD1*00(30),TRBD2*00(30)	TRBJ2-7*00(235)		759|772|793|0|13||65.0	10|16|36|14|20||30.0;14|20|48|14|20||30.0	20|39|67|20|39||95.0												TGCAGTGCTAGAGGCCGGGACTCCTACGAGCAGTACTTC	36								CSARGRDSYEQYF		:::::::::0:-1:13:14:2:-8:20:20:0:39:::	TLML_1_	RNA
5005	CLONES_TRBTLML_1__FU7_TCR-JV_cDNA_18_GCCACATA_merged_170000.txt	7503	2	5.6773e-05	TGCAGTGCTAGAGATTTTACAGCGGCTGGCTACACCTTC	EEEEEEEEEEEEEEEEEEEEEEEEEEEEEEEEEEEEEEE	TRBV20-1*00(324)	TRBD2*00(25)	TRBJ1-2*00(120)		759|774|793|0|15||75.0	22|27|48|20|25||25.0	27|40|68|26|39||65.0												TGCAGTGCTAGAGATTTTACAGCGGCTGGCTACACCTTC	36								CSARDFTAAGYTF		:::::::::0:1:15:20:-6:-5:25:26:-7:39:::	TLML_1_	RNA
5006	CLONES_TRBTLML_1__FU7_TCR-JV_cDNA_18_GCCACATA_merged_170000.txt	7504	2	5.6773e-05	TGCAGTGCTAGAGATCCCAACACAGATACGCAGTATTTT	EEEEEEEEEEEEEEEEEEEEEEEEEEEEEEEEEEEEEEE	TRBV20-1*00(963)		TRBJ2-3*00(235)		759|775|793|0|16||80.0		22|41|69|20|39||95.0												TGCAGTGCTAGAGATCCCAACACAGATACGCAGTATTTT	36								CSARDPNTDTQYF		:::::::::0:2:16:::::20:-2:39:::	TLML_1_	RNA
5007	CLONES_TRBTLML_1__FU7_TCR-JV_cDNA_18_GCCACATA_merged_170000.txt	7505	2	5.6773e-05	TGCAGTGCTAGAGATATTTCGGGATTGGGGCAGTTCTTC	EEEEEEEEEEEEEEEEEEEEEEEEEEEEEEEEEEEEEEE	TRBV20-1*00(655)	TRBD1*00(25),TRBD2*00(25)	TRBJ2-1*00(190)		759|774|793|0|15||75.0	11|16|36|19|24||25.0;15|20|48|19|24||25.0	32|42|70|29|39||50.0												TGCAGTGCTAGAGATATTTCGGGATTGGGGCAGTTCTTC	36								CSARDISGLGQFF		:::::::::0:1:15:19:1:-8:24:29:-12:39:::	TLML_1_	RNA
5008	CLONES_TRBTLML_1__FU7_TCR-JV_cDNA_18_GCCACATA_merged_170000.txt	7506	2	5.6773e-05	TGCAGTGCTAGAGAAGGGGGATACAATGAGCAGTTCTTC	EEEEEEEEEEEEEEEEEEEEEEEEEEEEEEEEEEEEEEE	TRBV20-1*00(909)	TRBD1*00(30)	TRBJ2-1*00(125)		759|773|793|0|14||70.0	17|23|36|14|20||30.0	24|42|70|21|39||90.0												TGCAGTGCTAGAGAAGGGGGATACAATGAGCAGTTCTTC	36								CSAREGGYNEQFF		:::::::::0:0:14:14:-5:-1:20:21:-4:39:::	TLML_1_	RNA
5009	CLONES_TRBTLML_1__FU7_TCR-JV_cDNA_18_GCCACATA_merged_170000.txt	7507	2	5.6773e-05	TGCAGTGCCCTGGGACATCGAGATCAGCCCCAGCATTTT	EEEEEEEEEEEEEEEEEEEEEEEEEEEEEEEEEEEEEEE	TRBV20-1*00(338)	TRBD1*00(30)	TRBJ1-5*00(225)		759|767|793|0|8||40.0	12|18|36|11|17||30.0	25|42|70|22|39||85.0												TGCAGTGCCCTGGGACATCGAGATCAGCCCCAGCATTTT	36								CSALGHRDQPQHF		:::::::::0:-6:8:11:0:-6:17:22:-5:39:::	TLML_1_	RNA
5010	CLONES_TRBTLML_1__FU7_TCR-JV_cDNA_18_GCCACATA_merged_170000.txt	7508	2	5.6773e-05	TGCAGTGCCCCCGGACAGCGGCCCAACGTCCTGACTTTC	EEEEEEEEEEEEEEEEEEEEEEEEEEEEEEEEEEEEEEE	TRBV20-1*00(592.5)	TRBD1*00(34)	TRBJ2-6*00(225)		759|767|793|0|8||40.0	9|19|36|8|18|SG12C|34.0	28|45|73|22|39||85.0												TGCAGTGCCCCCGGACAGCGGCCCAACGTCCTGACTTTC	36								CSAPGQRPNVLTF		:::::::::0:-6:8:8:3:-5:18:22:-8:39:::	TLML_1_	RNA
5011	CLONES_TRBTLML_1__FU7_TCR-JV_cDNA_18_GCCACATA_merged_170000.txt	7509	2	5.6773e-05	TGCAGTGCCGCGGACCGATTGAACACTGAAGCTTTCTTT	EEEEEEEEEEEEEEEEEEEEEEEEEEEEEEEEEEEEEEE	TRBV20-1*00(550)		TRBJ1-1*00(240)		759|767|793|0|8||40.0		20|40|68|19|39||100.0												TGCAGTGCCGCGGACCGATTGAACACTGAAGCTTTCTTT	36								CSAADRLNTEAFF		:::::::::0:-6:8:::::19:0:39:::	TLML_1_	RNA
5012	CLONES_TRBTLML_1__FU7_TCR-JV_cDNA_18_GCCACATA_merged_170000.txt	7510	2	5.6773e-05	TGCAGTGCCATCCGGGACGCATACAATGAGCAGTTCTTC	EEEEEEEEEEEEEEEEEEEEEEEEEEEEEEEEEEEEEEE	TRBV20-1*00(545)	TRBD1*00(35),TRBD2*00(35)	TRBJ2-1*00(190)		759|767|793|0|8||40.0	10|17|36|11|18||35.0;14|21|48|11|18||35.0	24|42|70|21|39||90.0												TGCAGTGCCATCCGGGACGCATACAATGAGCAGTTCTTC	36								CSAIRDAYNEQFF		:::::::::0:-6:8:11:2:-7:18:21:-4:39:::	TLML_1_	RNA
5013	CLONES_TRBTLML_1__FU7_TCR-JV_cDNA_18_GCCACATA_merged_170000.txt	7511	2	5.6773e-05	TGCAGTGCGGACAGTCCGGTGGTAGATGAGCAGTTCTTC	EEEEEEEEEEEEEEEEEEEEEEEEEEEEEEEEEEEEEEE	TRBV20-1*00(291)	TRBD1*00(30)	TRBJ2-1*00(210)		759|767|793|0|8||40.0	13|19|36|8|14||30.0	28|42|70|25|39||70.0												TGCAGTGCGGACAGTCCGGTGGTAGATGAGCAGTTCTTC	36								CSADSPVVDEQFF		:::::::::0:-6:8:8:-1:-5:14:25:-8:39:::	TLML_1_	RNA
5014	CLONES_TRBTLML_1__FU7_TCR-JV_cDNA_18_GCCACATA_merged_170000.txt	7512	2	5.6773e-05	TGCAGTGCAAGTGGGGGGTATGGTCAGCCCCAGCATTTT	EEEEEEEEEEEEEEEEEEEEEEEEEEEEEEEEEEEEEEE	TRBV20-1*00(251.5)	TRBD1*00(25)	TRBJ1-5*00(220)		759|767|793|0|8||40.0	18|23|36|12|17||25.0	26|42|70|23|39||80.0												TGCAGTGCAAGTGGGGGGTATGGTCAGCCCCAGCATTTT	36								CSASGGYGQPQHF		:::::::::0:-6:8:12:-6:-1:17:23:-6:39:::	TLML_1_	RNA
5015	CLONES_TRBTLML_1__FU7_TCR-JV_cDNA_18_GCCACATA_merged_170000.txt	7513	2	5.6773e-05	TGCAGTGCAAGAGGGCTTGGGGAAGACGAGCAGTACTTC	EEEEEEEEEEEEEEEEEEEEEEEEEEEEEEEEEEEEEEE	TRBV20-1*00(328)		TRBJ2-7*00(210)		759|772|793|0|13|ST767A|49.0		25|39|67|25|39||70.0												TGCAGTGCAAGAGGGCTTGGGGAAGACGAGCAGTACTTC	36								CSARGLGEDEQYF		:::::::::0:-1:13:::::25:-5:39:::	TLML_1_	RNA
5016	CLONES_TRBTLML_1__FU7_TCR-JV_cDNA_18_GCCACATA_merged_170000.txt	7514	2	5.6773e-05	TGCAGTGGACGTGAGGCTCAGATTAGGGAGCAGTACTTC	EEEEEEEEEEEEEEEEEEEEEEEEEEEEEEEEEEEEEEE	TRBV20-1*00(515)		TRBJ2-7*00(200)		759|766|793|0|7||35.0		27|39|67|27|39||60.0												TGCAGTGGACGTGAGGCTCAGATTAGGGAGCAGTACTTC	36								CSGREAQIREQYF		:::::::::0:-7:7:::::27:-7:39:::	TLML_1_	RNA
5017	CLONES_TRBTLML_1__FU7_TCR-JV_cDNA_18_GCCACATA_merged_170000.txt	7515	2	5.6773e-05	TGCAGTAGCAAGTTGGCGTGGGACGACGTCCTGACTTTC	EEEEEEEEEEEEEEEEEEEEEEEEEEEEEEEEEEEEEEE	TRBV20-1*00(647.5)	TRBD1*00(25),TRBD2*00(25)	TRBJ2-6*00(210)		759|765|793|0|6||30.0	12|17|36|19|24||25.0;16|21|48|19|24||25.0	31|45|73|25|39||70.0												TGCAGTAGCAAGTTGGCGTGGGACGACGTCCTGACTTTC	36								CSSKLAWDDVLTF		:::::::::0:-8:6:19:0:-7:24:25:-11:39:::	TLML_1_	RNA
5018	CLONES_TRBTLML_1__FU7_TCR-JV_cDNA_18_GCCACATA_merged_170000.txt	7516	2	5.6773e-05	TGCAGCTTAAGCTGGCGGAGCTACAATGAGCAGTTCTTC	EEEEEEEEEEEEEEEEEEEEEEEEEEEEEEEEEEEEAEE	TRBV29-1*00(242.5)		TRBJ2-1*00(235)		700|706|734|0|6||30.0		23|42|70|20|39||95.0												TGCAGCTTAAGCTGGCGGAGCTACAATGAGCAGTTCTTC	32								CSLSWRSYNEQFF		:::::::::0:-8:6:::::20:-3:39:::	TLML_1_	RNA
5019	CLONES_TRBTLML_1__FU7_TCR-JV_cDNA_18_GCCACATA_merged_170000.txt	7517	2	5.6773e-05	TGCAGCGTTTCTTGGGCTAGCGGCTACGAGCAGTACTTC	EEEEEEEEEEEEEEEEEEEEEEEEEEEEEEEEEEEEEEE	TRBV29-1*00(130.5)	TRBD2*00(35)	TRBJ2-7*00(220)		700|709|734|0|9||45.0	20|27|48|16|23||35.0	23|39|67|23|39||80.0												TGCAGCGTTTCTTGGGCTAGCGGCTACGAGCAGTACTTC	36								CSVSWASGYEQYF		:::::::::0:-5:9:16:-4:-5:23:23:-3:39:::	TLML_1_	RNA
5020	CLONES_TRBTLML_1__FU7_TCR-JV_cDNA_18_GCCACATA_merged_170000.txt	7518	2	5.6773e-05	TGCAGCGTTTCGGGACAGGGAAACTACGAGCAGTACTTC	EEEEEEEEEEEEEEEEEEEEEEEEEEEEEEEEEEEEEEE	TRBV29-1*00(817.5)	TRBD1*00(50)	TRBJ2-7*00(220)		700|709|734|0|9||45.0	11|21|36|10|20||50.0	23|39|67|23|39||80.0												TGCAGCGTTTCGGGACAGGGAAACTACGAGCAGTACTTC	36								CSVSGQGNYEQYF		:::::::::0:-5:9:10:1:-3:20:23:-3:39:::	TLML_1_	RNA
5021	CLONES_TRBTLML_1__FU7_TCR-JV_cDNA_18_GCCACATA_merged_170000.txt	7519	2	5.6773e-05	TGCAGCGTTTCAGGGGGAGATAATGAAAAACTGTTTTTT	EEEEEEEEEEEEEEEEEEEEEEEEEEEEEEEEEEEEEEE	TRBV29-1*00(437.5)	TRBD1*00(35)	TRBJ1-4*00(235)		700|709|734|0|9||45.0	16|23|36|10|17||35.0	24|43|71|20|39||95.0												TGCAGCGTTTCAGGGGGAGATAATGAAAAACTGTTTTTT	36								CSVSGGDNEKLFF		:::::::::0:-5:9:10:-4:-1:17:20:-4:39:::	TLML_1_	RNA
5022	CLONES_TRBTLML_1__FU7_TCR-JV_cDNA_18_GCCACATA_merged_170000.txt	7520	2	5.6773e-05	TGCAGCGTTCCGGGACTAGCGGGAGAGACCCAGTACTTC	EEEEEEEAEEEEEEEEEEEEEEEEEEEEEEEEEEEEEEE	TRBV29-1*00(480)	TRBD2*00(70)	TRBJ2-5*00(220)		700|709|734|0|9||45.0	14|28|48|9|23||70.0	24|40|68|23|39||80.0												TGCAGCGTTCCGGGACTAGCGGGAGAGACCCAGTACTTC	32								CSVPGLAGETQYF		:::::::::0:-5:9:9:2:-4:23:23:-4:39:::	TLML_1_	RNA
5023	CLONES_TRBTLML_1__FU7_TCR-JV_cDNA_18_GCCACATA_merged_170000.txt	7521	2	5.6773e-05	TGCAGCGTTGTCCAGGGGGCCTACAATGAGCAGTTCTTC	EEEEEEEEEEEEEEEEEEEEEEEEEEEEEEEEEEEEAEE	TRBV29-1*00(580)	TRBD1*00(35)	TRBJ2-1*00(175)		700|710|734|0|10||50.0	16|23|36|12|19||35.0	22|42|70|19|39||100.0												TGCAGCGTTGTCCAGGGGGCCTACAATGAGCAGTTCTTC	32								CSVVQGAYNEQFF		:::::::::0:-4:10:12:-4:-1:19:19:-2:39:::	TLML_1_	RNA
5024	CLONES_TRBTLML_1__FU7_TCR-JV_cDNA_18_GCCACATA_merged_170000.txt	7522	2	5.6773e-05	TGCAGCGTTGCTGTCGGGGGGAACACTGAAGCTTTCTTT	EEEEEEEEEEEEEEEEEEEEEEEEEEEEEAAAAA?????	TRBV29-1*00(745)	TRBD1*00(25)	TRBJ1-1*00(70)		700|710|734|0|10||50.0	5|10|36|10|15||25.0	21|40|68|20|39||95.0												TGCAGCGTTGCTGTCGGGGGGAACACTGAAGCTTTCTTT	30								CSVAVGGNTEAFF		:::::::::0:-4:10:10:7:-14:15:20:-1:39:::	TLML_1_	RNA
5025	CLONES_TRBTLML_1__FU7_TCR-JV_cDNA_18_GCCACATA_merged_170000.txt	7523	2	5.6773e-05	TGCAGCGTTGCGACAGGGGGGAACACTGAAGCTTTCTTT	EEEEEEEEEEEEEEEEEEEEEEEEEEEEEEEEEEEEEEE	TRBV29-1*00(592.5)	TRBD1*00(45)	TRBJ1-1*00(175)		700|710|734|0|10||50.0	14|23|36|11|20||45.0	21|40|68|20|39||95.0												TGCAGCGTTGCGACAGGGGGGAACACTGAAGCTTTCTTT	36								CSVATGGNTEAFF		:::::::::0:-4:10:11:-2:-1:20:20:-1:39:::	TLML_1_	RNA
5026	CLONES_TRBTLML_1__FU7_TCR-JV_cDNA_18_GCCACATA_merged_170000.txt	7524	2	5.6773e-05	TGCAGCGTTGGCGCAGTATCCTACAATGAGCAGTTCTTC	EEEEEEEEEEEEEEEEEEEEEEEEEEEEEEEEEEEEEEE	TRBV29-1*00(205)		TRBJ2-1*00(245)		700|710|734|0|10||50.0		21|42|70|18|39||105.0												TGCAGCGTTGGCGCAGTATCCTACAATGAGCAGTTCTTC	36								CSVGAVSYNEQFF		:::::::::0:-4:10:::::18:-1:39:::	TLML_1_	RNA
5027	CLONES_TRBTLML_1__FU7_TCR-JV_cDNA_18_GCCACATA_merged_170000.txt	7525	2	5.6773e-05	TGCAGCGTTGAGTCCAGGGACTACAATGAGCAGTTCTTC	EEEEEEEEEEEEEEEEEEEEEEEEEEEEEEEEEEEEEEE	TRBV29-1*00(272.5)	TRBD1*00(29),TRBD2*00(29)	TRBJ2-1*00(235)		700|711|734|0|11||55.0	7|16|36|11|20|SC11A|29.0;11|20|48|11|20|SC15A|29.0	23|42|70|20|39||95.0												TGCAGCGTTGAGTCCAGGGACTACAATGAGCAGTTCTTC	36								CSVESRDYNEQFF		:::::::::0:-3:11:11:5:-8:20:20:-3:39:::	TLML_1_	RNA
5028	CLONES_TRBTLML_1__FU7_TCR-JV_cDNA_18_GCCACATA_merged_170000.txt	7526	2	5.6773e-05	TGCAGCGTTGAACTACAACAGAACACTGAAGCTTTCTTT	EEEEEEEEEEEEEEEEEEEEEEEEEEEEEEEEEEEEEEE	TRBV29-1*00(652)		TRBJ1-1*00(235)		700|712|734|0|12||60.0		21|40|68|20|39||95.0												TGCAGCGTTGAACTACAACAGAACACTGAAGCTTTCTTT	36								CSVELQQNTEAFF		:::::::::0:-2:12:::::20:-1:39:::	TLML_1_	RNA
5029	CLONES_TRBTLML_1__FU7_TCR-JV_cDNA_18_GCCACATA_merged_170000.txt	7527	2	5.6773e-05	TGCAGCGTTGAACGGGGGCTGAGCACTGAAGCTTTCTTT	EEEEEEEEEEEEEEEEEEEEEEEEEEEEEEEEEEEEEEE	TRBV29-1*00(355)	TRBD1*00(30)	TRBJ1-1*00(224)		700|712|734|0|12||60.0	18|24|36|13|19||30.0	20|40|68|19|39|SA23G|84.0												TGCAGCGTTGAACGGGGGCTGAGCACTGAAGCTTTCTTT	36								CSVERGLSTEAFF		:::::::::0:-2:12:13:-6:0:19:19:0:39:::	TLML_1_	RNA
5030	CLONES_TRBTLML_1__FU7_TCR-JV_cDNA_18_GCCACATA_merged_170000.txt	7528	2	5.6773e-05	TGCAGCGTTGAACAAACAGGGAACACTGAAGCTTTCTTT	EEEEEEEEEEEEEEEEEEEEEEEEEEEEEEEEEEEEEEE	TRBV29-1*00(1070)	TRBD1*00(25)	TRBJ1-1*00(140)		700|712|734|0|12||60.0	15|20|36|15|20||25.0	21|40|68|20|39||95.0												TGCAGCGTTGAACAAACAGGGAACACTGAAGCTTTCTTT	36								CSVEQTGNTEAFF		:::::::::0:-2:12:15:-3:-4:20:20:-1:39:::	TLML_1_	RNA
5031	CLONES_TRBTLML_1__FU7_TCR-JV_cDNA_18_GCCACATA_merged_170000.txt	7529	2	5.6773e-05	TGCAGCGTTGAAGCTCCAGGTGGAGGTGGCTACACCTTC	EEEEEEEEEEEEEEEEEEEEEEEEEEEEEEEEEEEEEEE	TRBV29-1*00(450)	TRBD2*00(25)	TRBJ1-2*00(205)		700|713|734|0|13||65.0	26|31|48|21|26||25.0	27|40|68|26|39||65.0												TGCAGCGTTGAAGCTCCAGGTGGAGGTGGCTACACCTTC	36								CSVEAPGGGGYTF		:::::::::0:-1:13:21:-10:-1:26:26:-7:39:::	TLML_1_	RNA
5032	CLONES_TRBTLML_1__FU7_TCR-JV_cDNA_18_GCCACATA_merged_170000.txt	7530	2	5.6773e-05	TGCAGCGTTGAAGATTTGTCGGGGACTCTGGCTTTCTTT	EEEEEEEEEEEEEEEEEEEEEEEEEEEEEEEEEEEEEEE	TRBV29-1*00(580)	TRBD2*00(30)	TRBJ1-1*00(185)		700|715|734|0|15||75.0	16|22|48|21|27||30.0	31|40|68|30|39||45.0												TGCAGCGTTGAAGATTTGTCGGGGACTCTGGCTTTCTTT	36								CSVEDLSGTLAFF		:::::::::0:1:15:21:0:-10:27:30:-11:39:::	TLML_1_	RNA
5033	CLONES_TRBTLML_1__FU7_TCR-JV_cDNA_18_GCCACATA_merged_170000.txt	7531	2	5.6773e-05	TGCAGCGTTGAAGATCTCAGGGGCTACGAGCAGTACTTC	EEEEEEEEEEEEEEEEEEEEAEEEEEEEEEEEEEEEEE<	TRBV29-1*00(495)	TRBD1*00(30)	TRBJ2-7*00(220)		700|717|734|0|17||85.0	16|22|36|17|23||30.0	23|39|67|23|39||80.0												TGCAGCGTTGAAGATCTCAGGGGCTACGAGCAGTACTTC	27								CSVEDLRGYEQYF		:::::::::0:3:17:17:-4:-2:23:23:-3:39:::	TLML_1_	RNA
5034	CLONES_TRBTLML_1__FU7_TCR-JV_cDNA_18_GCCACATA_merged_170000.txt	7532	2	5.6773e-05	TGCAGCGTTGAAGATGGTACAGCCGGGGAGCTGTTTTTT	EEEEEEEEEEEEEEEEEEEEEEEEEEEEEEEEEEEEEEE	TRBV29-1*00(220)		TRBJ2-2*00(225)		700|715|734|0|15||75.0		26|43|71|22|39||85.0												TGCAGCGTTGAAGATGGTACAGCCGGGGAGCTGTTTTTT	36								CSVEDGTAGELFF		:::::::::0:1:15:::::22:-6:39:::	TLML_1_	RNA
5035	CLONES_TRBTLML_1__FU7_TCR-JV_cDNA_18_GCCACATA_merged_170000.txt	7533	2	5.6773e-05	TGCAGCGTCTCGGGGACAGGGGGAGAGACCCAGTACTTC	EEEEEEEEEEEEEEEEEEEEEEEEEEEEEEEEEEEEEEE	TRBV29-1*00(88)	TRBD1*00(55)	TRBJ2-5*00(220)		700|708|734|0|8||40.0	12|23|36|12|23||55.0	24|40|68|23|39||80.0												TGCAGCGTCTCGGGGACAGGGGGAGAGACCCAGTACTTC	36								CSVSGTGGETQYF		:::::::::0:-6:8:12:0:-1:23:23:-4:39:::	TLML_1_	RNA
5036	CLONES_TRBTLML_1__FU7_TCR-JV_cDNA_18_GCCACATA_merged_170000.txt	7534	2	5.6773e-05	TGCAGCGTCCCTGGGACGGGAGACTATGGCTACACCTTC	EEEEEEEEEEEEEEEEEEEEEEEEEEEEEEEEEEEEEEE	TRBV29-1*00(522.5)	TRBD2*00(30)	TRBJ1-2*00(225)		700|708|734|0|8||40.0	24|30|48|16|22||30.0	23|40|68|22|39||85.0												TGCAGCGTCCCTGGGACGGGAGACTATGGCTACACCTTC	36								CSVPGTGDYGYTF		:::::::::0:-6:8:16:-8:-2:22:22:-3:39:::	TLML_1_	RNA
5037	CLONES_TRBTLML_1__FU7_TCR-JV_cDNA_18_GCCACATA_merged_170000.txt	7535	2	5.6773e-05	TGCAGCGTCGTAACTAGCGGGAAAGATACGCAGTATTTT	EEEEEEEEEEEEEEEEEEEEEEEEEEEEEEEEEEEEEEE	TRBV29-1*00(375)	TRBD2*00(50)	TRBJ2-3*00(220)		700|708|734|0|8||40.0	19|29|48|12|22||50.0	25|41|69|23|39||80.0												TGCAGCGTCGTAACTAGCGGGAAAGATACGCAGTATTTT	36								CSVVTSGKDTQYF		:::::::::0:-6:8:12:-3:-3:22:23:-5:39:::	TLML_1_	RNA
5038	CLONES_TRBTLML_1__FU7_TCR-JV_cDNA_18_GCCACATA_merged_170000.txt	7536	2	5.6773e-05	TGCAGCGTCGCCTCGGGAGCCACAGATACGCAGTATTTT	EEEEEEEEEEEEEEEEEEEEEEEEEEEEEEEEEEEEEEE	TRBV29-1*00(247.5)	TRBD2*00(30)	TRBJ2-3*00(235)		700|708|734|0|8||40.0	24|30|48|13|19||30.0	22|41|69|20|39||95.0												TGCAGCGTCGCCTCGGGAGCCACAGATACGCAGTATTTT	36								CSVASGATDTQYF		:::::::::0:-6:8:13:-8:-2:19:20:-2:39:::	TLML_1_	RNA
5039	CLONES_TRBTLML_1__FU7_TCR-JV_cDNA_18_GCCACATA_merged_170000.txt	7537	2	5.6773e-05	TGCAGCGTCGAGGGGGGAGCTAACTATGGCTACACCTTC	EEEEEEEEEEEEEEEEEEEEEEEEEEEEEEEEEEEEEEE	TRBV29-1*00(110)	TRBD1*00(30)	TRBJ1-2*00(250)		700|708|734|0|8||40.0	17|23|36|10|16||30.0	18|40|68|17|39||110.0												TGCAGCGTCGAGGGGGGAGCTAACTATGGCTACACCTTC	36								CSVEGGANYGYTF		:::::::::0:-6:8:10:-5:-1:16:17:2:39:::	TLML_1_	RNA
5040	CLONES_TRBTLML_1__FU7_TCR-JV_cDNA_18_GCCACATA_merged_170000.txt	7538	2	5.6773e-05	TGCAGCGTGCGGGGACAGGTTAACTACGAGCAGTACTTC	EEEEEEEEEEEEEEEEEEEEEEEEEEEEEEEEEEEEEAA	TRBV29-1*00(594)	TRBD1*00(40)	TRBJ2-7*00(90)		700|708|734|0|8||40.0	12|20|36|11|19||40.0	23|39|67|23|39||80.0												TGCAGCGTGCGGGGACAGGTTAACTACGAGCAGTACTTC	32								CSVRGQVNYEQYF		:::::::::0:-6:8:11:0:-4:19:23:-3:39:::	TLML_1_	RNA
5041	CLONES_TRBTLML_1__FU7_TCR-JV_cDNA_18_GCCACATA_merged_170000.txt	7539	2	5.6773e-05	TGCAGCGTGACAGGGACAGGGGGGTACGAGCAGTACTTC	EEEEEEEEEEEEEEEEEEEEEEEEEEEEEEEEEEEEEEE	TRBV29-1*00(382.5)	TRBD1*00(55)	TRBJ2-7*00(145.5)		700|708|734|0|8||40.0	12|23|36|12|23||55.0	24|39|67|24|39||75.0												TGCAGCGTGACAGGGACAGGGGGGTACGAGCAGTACTTC	36								CSVTGTGGYEQYF		:::::::::0:-6:8:12:0:-1:23:24:-4:39:::	TLML_1_	RNA
5042	CLONES_TRBTLML_1__FU7_TCR-JV_cDNA_18_GCCACATA_merged_170000.txt	7540	2	5.6773e-05	TGCAGCGTATCCGGGCCCCACTCCTACGAGCAGTACTTC	EEEEEEEEEEEEEEEEEEEEEEEEEEEEEEEEEEEEEEE	TRBV29-1*00(450)	TRBD2*00(30)	TRBJ2-7*00(235)		700|708|734|0|8||40.0	29|35|48|12|18||30.0	20|39|67|20|39||95.0												TGCAGCGTATCCGGGCCCCACTCCTACGAGCAGTACTTC	36								CSVSGPHSYEQYF		:::::::::0:-6:8:12:-13:3:18:20:0:39:::	TLML_1_	RNA
5043	CLONES_TRBTLML_1__FU7_TCR-JV_cDNA_18_GCCACATA_merged_170000.txt	7541	2	5.6773e-05	TGCAGCGTACAGGGGGATTACAACACTGAAGCTTTCTTT	EEEEEEEEEEEEEEEEEEEEEEEEEEEEEEEEEEEEEEE	TRBV29-1*00(115)	TRBD1*00(40)	TRBJ1-1*00(230)		700|708|734|0|8||40.0	15|23|36|8|16||40.0	22|40|68|21|39||90.0												TGCAGCGTACAGGGGGATTACAACACTGAAGCTTTCTTT	36								CSVQGDYNTEAFF		:::::::::0:-6:8:8:-3:-1:16:21:-2:39:::	TLML_1_	RNA
5044	CLONES_TRBTLML_1__FU7_TCR-JV_cDNA_18_GCCACATA_merged_170000.txt	7542	2	5.6773e-05	TGCAGCGCTAAGTGGACGGGATCCTACGAGCAGTACTTC	EEEEEEEEEEEEEEEEEEEEEEEEEEEEEEEEEEEEEEE	TRBV29-1*00(550)	TRBD1*00(25),TRBD2*00(25)	TRBJ2-7*00(180)		700|707|734|0|7||35.0	11|16|36|16|21||25.0;15|20|48|16|21||25.0	21|39|67|21|39||90.0												TGCAGCGCTAAGTGGACGGGATCCTACGAGCAGTACTTC	36								CSAKWTGSYEQYF		:::::::::0:-7:7:16:1:-8:21:21:-1:39:::	TLML_1_	RNA
5045	CLONES_TRBTLML_1__FU7_TCR-JV_cDNA_18_GCCACATA_merged_170000.txt	7543	2	5.6773e-05	TGCAGCGCCTGGGGACAGGGGCTGTACGAGCAGTACTTC	AEEEEEEEEEEEEEEEEEEEEAEEEEEEEEEEEEEEEEE	TRBV29-1*00(445)	TRBD1*00(50)	TRBJ2-7*00(215)		700|707|734|0|7||35.0	12|22|36|11|21||50.0	24|39|67|24|39||75.0												TGCAGCGCCTGGGGACAGGGGCTGTACGAGCAGTACTTC	32								CSAWGQGLYEQYF		:::::::::0:-7:7:11:0:-2:21:24:-4:39:::	TLML_1_	RNA
5046	CLONES_TRBTLML_1__FU7_TCR-JV_cDNA_18_GCCACATA_merged_170000.txt	7544	2	5.6773e-05	TGCAGCGCCCTGGATGGCTGGAATGAAAAACTGTTTTTT	EEEEEEEEEEEEEEEEEEEEEEEEEEEEEEEEEEEEEEE	TRBV29-1*00(331)	TRBD1*00(25)	TRBJ1-4*00(230)		700|707|734|0|7||35.0	3|8|36|7|12||25.0	25|43|71|21|39||90.0												TGCAGCGCCCTGGATGGCTGGAATGAAAAACTGTTTTTT	36								CSALDGWNEKLFF		:::::::::0:-7:7:7:9:-16:12:21:-5:39:::	TLML_1_	RNA
5047	CLONES_TRBTLML_1__FU7_TCR-JV_cDNA_18_GCCACATA_merged_170000.txt	7545	2	5.6773e-05	TGCAGCGCCAGGGACAACTTCAATCAGCCCCAGCATTTT	EEEEEEEEEEEEEEEEEEEEEEEEEEEEEEEEEEEEEEE	TRBV29-1*00(1238.5)	TRBD1*00(30)	TRBJ1-5*00(172)		700|707|734|0|7||35.0	12|18|36|10|16||30.0	23|42|70|20|39||95.0												TGCAGCGCCAGGGACAACTTCAATCAGCCCCAGCATTTT	36								CSARDNFNQPQHF		:::::::::0:-7:7:10:0:-6:16:20:-3:39:::	TLML_1_	RNA
5048	CLONES_TRBTLML_1__FU7_TCR-JV_cDNA_18_GCCACATA_merged_170000.txt	7546	2	5.6773e-05	TGCAGCGCACAATCGACAGGGGCCTACGAGCAGTACTTC	EEEEEEEEEEEEEEEEEEEEEEEEEEEEEEEEEEEEEEE	TRBV29-1*00(295)	TRBD1*00(40)	TRBJ2-7*00(225)		700|707|734|0|7||35.0	14|22|36|14|22||40.0	22|39|67|22|39||85.0												TGCAGCGCACAATCGACAGGGGCCTACGAGCAGTACTTC	36								CSAQSTGAYEQYF		:::::::::0:-7:7:14:-2:-2:22:22:-2:39:::	TLML_1_	RNA
5049	CLONES_TRBTLML_1__FU7_TCR-JV_cDNA_18_GCCACATA_merged_170000.txt	7547	2	5.6773e-05	TGCAGCGGTCGGACAGGGAAGTCCTACGAGCAGTACTTC	EEEEEEEEEEEEEEEEEEEEEEEEEEEEEEEEEEEEAAA	TRBV20-1*00(715)	TRBD1*00(40)	TRBJ2-7*00(100)		759|764|793|0|5||25.0	13|21|36|10|18||40.0	21|39|67|21|39||90.0												TGCAGCGGTCGGACAGGGAAGTCCTACGAGCAGTACTTC	32								CSGRTGKSYEQYF		:::::::::0:-9:5:10:-1:-3:18:21:-1:39:::	TLML_1_	RNA
5050	CLONES_TRBTLML_1__FU7_TCR-JV_cDNA_18_GCCACATA_merged_170000.txt	7548	2	5.6773e-05	TGCAGCGGTAGGACAGGGCAGAATTTTGGCTACACCTTC	EEEEEEEEEEEEEEEEEEEEEEEEEEEEEEEEEEEEEEE	TRBV29-1*00(295)	TRBD1*00(40)	TRBJ1-2*00(205)		700|707|734|0|7||35.0	13|21|36|10|18||40.0	27|40|68|26|39||65.0												TGCAGCGGTAGGACAGGGCAGAATTTTGGCTACACCTTC	36								CSGRTGQNFGYTF		:::::::::0:-7:7:10:-1:-3:18:26:-7:39:::	TLML_1_	RNA
5051	CLONES_TRBTLML_1__FU7_TCR-JV_cDNA_18_GCCACATA_merged_170000.txt	7549	2	5.6773e-05	TGCAGCGGCCGGGACACCGGTACGAGGGGCTACACCTTC	EEEEEEEEAEEEEEEEEEEEEEEEEEEEEEEEEEEEEEE	TRBV29-1*00(785)	TRBD1*00(40),TRBD2*00(35)	TRBJ1-2*00(200)		700|707|734|0|7||35.0	10|18|36|8|16||40.0;14|21|48|8|15||35.0	28|40|68|27|39||60.0												TGCAGCGGCCGGGACACCGGTACGAGGGGCTACACCTTC	32								CSGRDTGTRGYTF		:::::::::0:-7:7:8:2:-6:16:27:-8:39:::	TLML_1_	RNA
5052	CLONES_TRBTLML_1__FU7_TCR-JV_cDNA_18_GCCACATA_merged_170000.txt	7556	2	5.6773e-05	TGTGCCAGCAGTTCACAGGGGCCAAGACCCAGTACTTC	EEEEEEEEEEEEEEEEEEEEEEEEEEEEEEEEEEEEEE	TRBV27*00(435)	TRBD1*00(35)	TRBJ2-5*00(195)		556|569|593|0|13||65.0	15|22|36|14|21||35.0	26|40|68|24|38||70.0												TGTGCCAGCAGTTCACAGGGGCCAAGACCCAGTACTTC	36								CASSSQ_AKTQYF		:::::::::0:-4:13:14:-3:-2:21:24:-6:38:::	TLML_1_	RNA
5053	CLONES_TRBTLML_1__FU7_TCR-JV_cDNA_18_GCCACATA_merged_170000.txt	7557	2	5.6773e-05	TGTGCCAGCAGCCTCGGGAGCACAGATACGCAGTATTT	EEEEEEEEEEEEEEEEEEEEEEEEEEEEEEEEEEEEEE	TRBV12-3*00(755),TRBV12-4*00(755)		TRBJ2-3*00(124)		530|541|567|0|11||55.0;530|541|567|0|11||55.0		20|41|69|18|38|DT40|79.0												TGTGCCAGCAGCCTCGGGAGCACAGATACGCAGTATTT	36								CASSLG_HRYAVF		:::::::::0:-6:11:::::18:0:38:::	TLML_1_	RNA
5054	CLONES_TRBTLML_1__FU7_TCR-JV_cDNA_18_GCCACATA_merged_170000.txt	7561	2	5.6773e-05	TGTGCAAGTCGCTTAGCGTGACTGATACGCAGTATTTT	EEEEEEEEEEEEEEEEEEEEEEEEEEEEEEEEEEEEEE	TRBV12-2*00(310)		TRBJ2-3*00(215)		526|544|563|0|18||90.0		26|41|69|23|38||75.0												TGTGCAAGTCGCTTAGCGTGACTGATACGCAGTATTTT	36								CASRLA_TDTQYF		:::::::::0:1:18:::::23:-6:38:::	TLML_1_	RNA
5055	CLONES_TRBTLML_1__FU7_TCR-JV_cDNA_18_GCCACATA_merged_170000.txt	7562	2	5.6773e-05	TGCGCCAGCAGCTGACACCCACCGGGGAGCTGTTTTTT	EEEEEEEEEEEEEEEEEEEEEEEEEEEEEEEEEEEEEE	TRBV23-1*00(125)		TRBJ2-2*00(235)		580|591|617|0|11||55.0		24|43|71|19|38||95.0												TGCGCCAGCAGCTGACACCCACCGGGGAGCTGTTTTTT	36								CASS*H_TGELFF		:::::::::0:-6:11:::::19:-4:38:::	TLML_1_	RNA
5056	CLONES_TRBTLML_1__FU7_TCR-JV_cDNA_18_GCCACATA_merged_170000.txt	7572	2	5.6773e-05	TGTGCCAGTAGTTGACGCCCGGGAGACCCAGTACTTC	EEEEEEEEEEEEEEEEEEEEEEEEEEEEEEEEEEEEE	TRBV19*00(872)	TRBD1*00(25),TRBD2*00(25)	TRBJ2-5*00(175)		559|571|596|0|12||60.0	9|14|36|17|22||25.0;13|18|48|17|22||25.0	25|40|68|22|37||75.0												TGTGCCAGTAGTTGACGCCCGGGAGACCCAGTACTTC	36								CASS*R_RETQYF		:::::::::0:-5:12:17:3:-10:22:22:-5:37:::	TLML_1_	RNA
5057	CLONES_TRBTLML_1__FU7_TCR-JV_cDNA_18_GCCACATA_merged_170000.txt	7573	2	5.6773e-05	TGTGCCAGCAGCCCACTACACAGATACGCAGTATTTT	EEEEEEEEEEEEEEEEEEEEEEEEEEEEEEEEEEEEE	TRBV11-3*00(659.5)		TRBJ2-3*00(187.5)		521|533|558|0|12||60.0		22|41|69|18|37||95.0												TGTGCCAGCAGCCCACTACACAGATACGCAGTATTTT	36								CASSPL_TDTQYF		:::::::::0:-5:12:::::18:-2:37:::	TLML_1_	RNA
5058	CLONES_TRBTLML_1__FU7_TCR-JV_cDNA_18_GCCACATA_merged_170000.txt	7574	2	5.6773e-05	TGTGCCAGCAGCGTAGTCACCTTGTGGCTACACCTTC	EEEEEEEEEEEEEEEEEEEEEEEEEEEEEEEEEEEEE	TRBV9*00(185)		TRBJ1-2*00(205)		559|575|595|0|16||80.0		27|40|68|24|37||65.0												TGTGCCAGCAGCGTAGTCACCTTGTGGCTACACCTTC	36								CASSVV_PCGYTF		:::::::::0:0:16:::::24:-7:37:::	TLML_1_	RNA
5059	CLONES_TRBTLML_1__FU7_TCR-JV_cDNA_18_GCCACATA_merged_170000.txt	7581	2	5.6773e-05	TGCGCCAGCAGCTTGGAACACCGGGGAGCTGTTTTTT	EEEEEEEEEEEEEEEEEEEEEEEEEEEEEEEEEEEEE	TRBV5-1*00(499)		TRBJ2-2*00(234)		554|570|590|0|16||80.0		21|43|71|15|37||110.0												TGCGCCAGCAGCTTGGAACACCGGGGAGCTGTTTTTT	36								CASSLE_TGELFF		:::::::::0:0:16:::::15:-1:37:::	TLML_1_	RNA
5060	CLONES_TRBTLML_1__FU7_TCR-JV_cDNA_18_GCCACATA_merged_170000.txt	7582	2	5.6773e-05	TGCAGCGTTGAACGGGGGTCCTGTTGAGCAGTTCTTC	EEEEEEEEEEEEEEEEEEEEEEEEEEEEEEEEEEEEE	TRBV29-1*00(395)	TRBD1*00(25)	TRBJ2-1*00(205)		700|712|734|0|12||60.0	4|9|36|19|24||25.0	29|42|70|24|37||65.0												TGCAGCGTTGAACGGGGGTCCTGTTGAGCAGTTCTTC	36								CSVERG_PVEQFF		:::::::::0:-2:12:19:8:-15:24:24:-9:37:::	TLML_1_	RNA
5061	CLONES_TRBTLML_1__FU7_TCR-JV_cDNA_18_GCCACATA_merged_170000.txt	7661	2	5.6773e-05	TGTGCTGGGACAGCGGCTTCCTACGAGCAGTACTTC	EEEEEEEEEEEEEEEEEEEEEEEEEEEEEEEEEEEE	TRBV30*00(724)	TRBD1*00(35)	TRBJ2-7*00(230)		787|792|821|0|5||25.0	12|19|36|6|13||35.0	21|39|67|18|36||90.0												TGTGCTGGGACAGCGGCTTCCTACGAGCAGTACTTC	36								CAGTAASYEQYF		:::::::::0:-9:5:6:0:-5:13:18:-1:36:::	TLML_1_	RNA
5062	CLONES_TRBTLML_1__FU7_TCR-JV_cDNA_18_GCCACATA_merged_170000.txt	7686	2	5.6773e-05	TGTGCCTCAGACGCCTCCAGGGGCCTGCAGTACTTC	EEEEEEEEEEEEEEEEEEEEEEEEEEEEEEEEEEEE	TRBV30*00(455)	TRBD1*00(30)	TRBJ2-7*00(190)		787|794|821|0|7||35.0	16|22|36|17|23||30.0	29|39|67|26|36||50.0												TGTGCCTCAGACGCCTCCAGGGGCCTGCAGTACTTC	36								CASDASRGLQYF		:::::::::0:-7:7:17:-4:-2:23:26:-9:36:::	TLML_1_	RNA
5063	CLONES_TRBTLML_1__FU7_TCR-JV_cDNA_18_GCCACATA_merged_170000.txt	7688	2	5.6773e-05	TGTGCCTGCAGCCTGTACCAAGAGACCCAGTACTTC	EEEEEEEEEEEEEEEEEEEEEEEEEEEEEEEEEEEE	TRBV28*00(119)		TRBJ2-5*00(250)		564|575|601|0|11|SA570T|39.0		18|40|68|14|36||110.0												TGTGCCTGCAGCCTGTACCAAGAGACCCAGTACTTC	36								CACSLYQETQYF		:::::::::0:-6:11:::::14:2:36:::	TLML_1_	RNA
5064	CLONES_TRBTLML_1__FU7_TCR-JV_cDNA_18_GCCACATA_merged_170000.txt	7689	2	5.6773e-05	TGTGCCTGGGGATGGGGGGCCTACGAGCAGTACTTC	EEEEEEEEEEEEEEEEEAEEEEEEEEEEEEEAEEEA	TRBV30*00(802.5)	TRBD1*00(25)	TRBJ2-7*00(155)		787|796|821|0|9||45.0	18|23|36|13|18||25.0	22|39|67|19|36||85.0												TGTGCCTGGGGATGGGGGGCCTACGAGCAGTACTTC	32								CAWGWGAYEQYF		:::::::::0:-5:9:13:-6:-1:18:19:-2:36:::	TLML_1_	RNA
5065	CLONES_TRBTLML_1__FU7_TCR-JV_cDNA_18_GCCACATA_merged_170000.txt	7690	2	5.6773e-05	TGTGCCTGGGGACCGAGCACAGATACGCAGTATTTT	EEEEEEEEEEEEEEEEEEEEEEEEEEEEEEEEEEEE	TRBV30*00(160)		TRBJ2-3*00(245)		787|796|821|0|9||45.0		20|41|69|15|36||105.0												TGTGCCTGGGGACCGAGCACAGATACGCAGTATTTT	36								CAWGPSTDTQYF		:::::::::0:-5:9:::::15:0:36:::	TLML_1_	RNA
5066	CLONES_TRBTLML_1__FU7_TCR-JV_cDNA_18_GCCACATA_merged_170000.txt	7692	2	5.6773e-05	TGTGCCTGGAGTCTGGGGGACTACGAGCAGTACTTC	EEEEEEEEEEEEEEEEEEEEEEEEEEEEEEEEEEEE	TRBV30*00(322.5)	TRBD1*00(25)	TRBJ2-7*00(220)		787|799|821|0|12||60.0	18|23|36|14|19||25.0	23|39|67|20|36||80.0												TGTGCCTGGAGTCTGGGGGACTACGAGCAGTACTTC	36								CAWSLGDYEQYF		:::::::::0:-2:12:14:-6:-1:19:20:-3:36:::	TLML_1_	RNA
5067	CLONES_TRBTLML_1__FU7_TCR-JV_cDNA_18_GCCACATA_merged_170000.txt	7693	2	5.6773e-05	TGTGCCTGGAGTGTACTTAGGGAAAAACTGTTTTTT	EEAEEEEEEEEEEEEEEEEEEEEEEEEEEEEEEEEE	TRBV30*00(877)		TRBJ1-4*00(150)		787|803|821|0|16||80.0		28|43|71|21|36||75.0												TGTGCCTGGAGTGTACTTAGGGAAAAACTGTTTTTT	32								CAWSVLREKLFF		:::::::::0:2:16:::::21:-8:36:::	TLML_1_	RNA
5068	CLONES_TRBTLML_1__FU7_TCR-JV_cDNA_18_GCCACATA_merged_170000.txt	7694	2	5.6773e-05	TGTGCCTGGAGTGGAACCGATCAGCCCCAGCATTTT	EEEEEEEEEEEEEEEEEEEEEEEEEEEEEEEEEEEE	TRBV30*00(565)		TRBJ1-5*00(225)		787|800|821|0|13||65.0		25|42|70|19|36||85.0												TGTGCCTGGAGTGGAACCGATCAGCCCCAGCATTTT	36								CAWSGTDQPQHF		:::::::::0:-1:13:::::19:-5:36:::	TLML_1_	RNA
5069	CLONES_TRBTLML_1__FU7_TCR-JV_cDNA_18_GCCACATA_merged_170000.txt	7695	2	5.6773e-05	TGTGCCTGGAGTACCTCCTACAATGAGCAGTTCTTC	EEEEEEEEEEEEEEAEEEEEAEEEEEEEEEEEEEEE	TRBV30*00(315)		TRBJ2-1*00(250)		787|799|821|0|12||60.0		20|42|70|14|36||110.0												TGTGCCTGGAGTACCTCCTACAATGAGCAGTTCTTC	32								CAWSTSYNEQFF		:::::::::0:-2:12:::::14:0:36:::	TLML_1_	RNA
5070	CLONES_TRBTLML_1__FU7_TCR-JV_cDNA_18_GCCACATA_merged_170000.txt	7696	2	5.6773e-05	TGTGCCTGGAACGGAAAGACAGATACGCAGTATTTT	EEEEEEEEEEEEEEEEEEEEEEEEEEEEEEEEEEEE	TRBV30*00(862)		TRBJ2-3*00(230)		787|797|821|0|10||50.0		23|41|69|18|36||90.0												TGTGCCTGGAACGGAAAGACAGATACGCAGTATTTT	36								CAWNGKTDTQYF		:::::::::0:-4:10:::::18:-3:36:::	TLML_1_	RNA
5071	CLONES_TRBTLML_1__FU7_TCR-JV_cDNA_18_GCCACATA_merged_170000.txt	7698	2	5.6773e-05	TGTGCCCTAGTTGGCGGGTCCTACGAGCAGTACTTC	EEEEEEEEEEEEEEEEEEEEEEEEEEEEEEEEEEEE	TRBV30*00(707.5)	TRBD2*00(25)	TRBJ2-7*00(160)		787|793|821|0|6||30.0	8|13|48|6|11||25.0	21|39|67|18|36||90.0												TGTGCCCTAGTTGGCGGGTCCTACGAGCAGTACTTC	36								CALVGGSYEQYF		:::::::::0:-8:6:6:8:-19:11:18:-1:36:::	TLML_1_	RNA
5072	CLONES_TRBTLML_1__FU7_TCR-JV_cDNA_18_GCCACATA_merged_170000.txt	7704	2	5.6773e-05	TGTGCCCGGGGGACAACTAATGAAAAACTGTTTTTT	EEEEEEEEEEEEEEEEEEEEEEEEEEEEEEEEEEEE	TRBV30*00(807.5)	TRBD1*00(25)	TRBJ1-4*00(222.5)		787|793|821|0|6||30.0	18|23|36|7|12||25.0	20|43|71|13|36||115.0												TGTGCCCGGGGGACAACTAATGAAAAACTGTTTTTT	36								CARGTTNEKLFF		:::::::::0:-8:6:7:-6:-1:12:13:0:36:::	TLML_1_	RNA
5073	CLONES_TRBTLML_1__FU7_TCR-JV_cDNA_18_GCCACATA_merged_170000.txt	7717	2	5.6773e-05	TGTGCCATCAGTGTGCAGAACTATGGCTACACCTTC	EEEEEEEEEEEEEEEEEEEEEEEEEEEEEEEEEEEE	TRBV10-3*00(520)		TRBJ1-2*00(230)		533|546|570|0|13||65.0		22|40|68|18|36||90.0												TGTGCCATCAGTGTGCAGAACTATGGCTACACCTTC	36								CAISVQNYGYTF		:::::::::0:-4:13:::::18:-2:36:::	TLML_1_	RNA
5074	CLONES_TRBTLML_1__FU7_TCR-JV_cDNA_18_GCCACATA_merged_170000.txt	7718	2	5.6773e-05	TGTGCCATCAGTGCTGTCACAGATACGCAGTATTTT	EEEEEEEEEEEEEEEEEEEEEEEEEEEEEEEEEEEE	TRBV10-3*00(520)		TRBJ2-3*00(238)		533|546|570|0|13||65.0		11|41|69|6|36|ST14ASA20GSG21T|102.0												TGTGCCATCAGTGCTGTCACAGATACGCAGTATTTT	36								CAISAVTDTQYF		:::::::::0:-4:13:::::6:9:36:::	TLML_1_	RNA
5075	CLONES_TRBTLML_1__FU7_TCR-JV_cDNA_18_GCCACATA_merged_170000.txt	7719	2	5.6773e-05	TGTGCCATCAGTGATAAAAGCTACGAGCAGTACTTC	EEEEEEEEEEEEEEEEEEEEEEEEEEEEEEEEEEEE	TRBV10-3*00(715)		TRBJ2-7*00(220)		533|547|570|0|14||70.0		23|39|67|20|36||80.0												TGTGCCATCAGTGATAAAAGCTACGAGCAGTACTTC	36								CAISDKSYEQYF		:::::::::0:-3:14:::::20:-3:36:::	TLML_1_	RNA
5076	CLONES_TRBTLML_1__FU7_TCR-JV_cDNA_18_GCCACATA_merged_170000.txt	7720	2	5.6773e-05	TGTGCCATCAGTGAGTGGGGAGACGAGCAGTACTTC	EEEEEEEEEEEEEEEEEEEEEEEEEEEEEEEEEEEE	TRBV10-3*00(889)	TRBD2*00(25)	TRBJ2-7*00(210)		533|549|570|0|16||80.0	25|30|48|17|22||25.0	25|39|67|22|36||70.0												TGTGCCATCAGTGAGTGGGGAGACGAGCAGTACTTC	36								CAISEWGDEQYF		:::::::::0:-1:16:17:-9:-2:22:22:-5:36:::	TLML_1_	RNA
5077	CLONES_TRBTLML_1__FU7_TCR-JV_cDNA_18_GCCACATA_merged_170000.txt	7721	2	5.6773e-05	TGTGCCATCAGTGAGGGAAGGGAGACCCAGTACTTC	EEEEEEEEEEEEEEEEEEEEEEEEEEEEEEEEEEEE	TRBV10-3*00(275)		TRBJ2-5*00(215)		533|548|570|0|15||75.0		25|40|68|21|36||75.0												TGTGCCATCAGTGAGGGAAGGGAGACCCAGTACTTC	36								CAISEGRETQYF		:::::::::0:-2:15:::::21:-5:36:::	TLML_1_	RNA
5078	CLONES_TRBTLML_1__FU7_TCR-JV_cDNA_18_GCCACATA_merged_170000.txt	7722	2	5.6773e-05	TGTGCCATCAGTACCGGACAGGGGGCAGTCGACTTC	EEEEEEEEEEEEEEEEEEEEEEEEEEEEEEEEEEEE	TRBV10-3*00(499.5)	TRBD1*00(55)	TRBJ2-7*00(127.5)		533|545|570|0|12||60.0	13|24|36|15|26||55.0	34|39|67|31|36||25.0												TGTGCCATCAGTACCGGACAGGGGGCAGTCGACTTC	36								CAISTGQGAVDF		:::::::::0:-5:12:15:-1:0:26:31:-14:36:::	TLML_1_	RNA
5079	CLONES_TRBTLML_1__FU7_TCR-JV_cDNA_18_GCCACATA_merged_170000.txt	7723	2	5.6773e-05	TGTGCCATCAGCGTGGCTAGCTACGAGCAGTACTTC	EEEEEEAEEEEEEEEEEEEEEEEEEEEEEEEEEEEE	TRBV10-3*00(477)	TRBD2*00(25)	TRBJ2-7*00(212)		533|544|570|0|11||55.0	7|12|48|15|20||25.0	23|39|67|20|36||80.0												TGTGCCATCAGCGTGGCTAGCTACGAGCAGTACTTC	32								CAISVASYEQYF		:::::::::0:-6:11:15:9:-20:20:20:-3:36:::	TLML_1_	RNA
5080	CLONES_TRBTLML_1__FU7_TCR-JV_cDNA_18_GCCACATA_merged_170000.txt	7724	2	5.6773e-05	TGTGCCACCTCTACAGAGTACAATGAGCAGTTCTTC	EEEEEEEEEEEEEEEEEEEEEEEEEEEEEEEEEEEE	TRBV28*00(460)		TRBJ2-1*00(230)		564|571|601|0|7||35.0		24|42|70|18|36||90.0												TGTGCCACCTCTACAGAGTACAATGAGCAGTTCTTC	36								CATSTEYNEQFF		:::::::::0:-10:7:::::18:-4:36:::	TLML_1_	RNA
5081	CLONES_TRBTLML_1__FU7_TCR-JV_cDNA_18_GCCACATA_merged_170000.txt	7728	2	5.6773e-05	TGTGCCACCCGGACAGTCTCCTACGAGCAGTACTTC	EEEEEEEEEEEEEEEEEEEEEEEEEEEEEEEEEEEE	TRBV6-1*00(530)	TRBD1*00(30)	TRBJ2-7*00(235)		516|523|553|0|7||35.0	13|19|36|10|16||30.0	20|39|67|17|36||95.0												TGTGCCACCCGGACAGTCTCCTACGAGCAGTACTTC	36								CATRTVSYEQYF		:::::::::0:-10:7:10:-1:-5:16:17:0:36:::	TLML_1_	RNA
5082	CLONES_TRBTLML_1__FU7_TCR-JV_cDNA_18_GCCACATA_merged_170000.txt	7729	2	5.6773e-05	TGTGCCACCAGTGTCGCAAACTATGGCTACACCTTC	EEEEEEEEEEEEEEEEEEEEEEEEEEEEEEEEEEEE	TRBV24-1*00(685)		TRBJ1-2*00(230)		559|572|597|0|13||65.0		22|40|68|18|36||90.0												TGTGCCACCAGTGTCGCAAACTATGGCTACACCTTC	36								CATSVANYGYTF		:::::::::0:-5:13:::::18:-2:36:::	TLML_1_	RNA
5083	CLONES_TRBTLML_1__FU7_TCR-JV_cDNA_18_GCCACATA_merged_170000.txt	7730	2	5.6773e-05	TGTGCCACCAGTGACCTCTTTCAGCCCCAGCATTTT	EEEEEEEEEEEEEEEEEEEEEEEEEEEEEEEEEEEE	TRBV24-1*00(245)		TRBJ1-5*00(220)		559|573|597|0|14||70.0		26|42|70|20|36||80.0												TGTGCCACCAGTGACCTCTTTCAGCCCCAGCATTTT	36								CATSDLFQPQHF		:::::::::0:-4:14:::::20:-6:36:::	TLML_1_	RNA
5084	CLONES_TRBTLML_1__FU7_TCR-JV_cDNA_18_GCCACATA_merged_170000.txt	7731	2	5.6773e-05	TGTGCCACCAGTGAGGGGTATGGGACCCAGTACTTC	EEEEEEEEEEEEEEEEEEEEEEEEEEEEEEEEEEEE	TRBV24-1*00(265)		TRBJ2-5*00(197)		559|573|597|0|14||70.0		27|40|68|23|36||65.0												TGTGCCACCAGTGAGGGGTATGGGACCCAGTACTTC	36								CATSEGYGTQYF		:::::::::0:-4:14:::::23:-7:36:::	TLML_1_	RNA
5085	CLONES_TRBTLML_1__FU7_TCR-JV_cDNA_18_GCCACATA_merged_170000.txt	7732	2	5.6773e-05	TGTGCCACCAGCAGATACGCAGATACGCAGTATTTT	EEEEEEEEEEEEEEEEEEEEEEEEEEEEEEEEEEEE	TRBV15*00(507)		TRBJ2-3*00(205)		552|567|589|0|15||75.0		24|41|69|19|36||85.0												TGTGCCACCAGCAGATACGCAGATACGCAGTATTTT	36								CATSRYADTQYF		:::::::::0:-2:15:::::19:-4:36:::	TLML_1_	RNA
5086	CLONES_TRBTLML_1__FU7_TCR-JV_cDNA_18_GCCACATA_merged_170000.txt	7733	2	5.6773e-05	TGTGCCACCAAAACGAACACCGGGGAGCTGTTTTTT	EEEEEEEEEEEEEEEEEEEEEEEEEEEEEEEEEEEE	TRBV11-1*00(105),TRBV7-9*00(105)		TRBJ2-2*00(255)		531|538|568|0|7||35.0;556|563|593|0|7||35.0		20|43|71|13|36||115.0												TGTGCCACCAAAACGAACACCGGGGAGCTGTTTTTT	36								CATKTNTGELFF		:::::::::0:-10:7:::::13:0:36:::	TLML_1_	RNA
5087	CLONES_TRBTLML_1__FU7_TCR-JV_cDNA_18_GCCACATA_merged_170000.txt	7734	2	5.6773e-05	TGTGCCACGGGACGGATGAACACTGAAGCTTTCTTT	EEEAEEEEEEEEEEEEEEEAAEEEEEEEEEEEEEEE	TRBV7-3*00(982)	TRBD1*00(30),TRBD2*00(30)	TRBJ1-1*00(245)		540|547|577|0|7||35.0	11|17|36|7|13||30.0;15|21|48|7|13||30.0	19|40|68|15|36||105.0												TGTGCCACGGGACGGATGAACACTGAAGCTTTCTTT	32								CATGRMNTEAFF		:::::::::0:-10:7:7:1:-7:13:15:1:36:::	TLML_1_	RNA
5088	CLONES_TRBTLML_1__FU7_TCR-JV_cDNA_18_GCCACATA_merged_170000.txt	7735	2	5.6773e-05	TGTGCCACGAATAGCGGAGACAATGAGCAGTTCTTC	EEEEEEAEEEEEEEEEEEEEEEEEEEEEEEEEEEEE	TRBV24-1*00(520)	TRBD2*00(30)	TRBJ2-1*00(225)		559|567|597|0|8||40.0	21|27|48|11|17||30.0	25|42|70|19|36||85.0												TGTGCCACGAATAGCGGAGACAATGAGCAGTTCTTC	32								CATNSGDNEQFF		:::::::::0:-10:8:11:-5:-5:17:19:-5:36:::	TLML_1_	RNA
5089	CLONES_TRBTLML_1__FU7_TCR-JV_cDNA_18_GCCACATA_merged_170000.txt	7736	2	5.6773e-05	TGTGCCAGTGCGACAATTTCCGGGGAGCTGTTTTTT	EEEEEEEEEEEEEEEEEEEEEEEEEEEEEEEEEEEE	TRBV12-3*00(190),TRBV12-4*00(190)		TRBJ2-2*00(225)		530|538|567|0|8||40.0;530|538|567|0|8||40.0		26|43|71|19|36||85.0												TGTGCCAGTGCGACAATTTCCGGGGAGCTGTTTTTT	36								CASATISGELFF		:::::::::0:-9:8:::::19:-6:36:::	TLML_1_	RNA
5090	CLONES_TRBTLML_1__FU7_TCR-JV_cDNA_18_GCCACATA_merged_170000.txt	7737	2	5.6773e-05	TGTGCCAGTGGTACAGGAGTCAATGAGCAGTTCTTC	EEEEEEEEEEEEEEEEEEEEEEEEEEEEEEEEEEEE	TRBV19*00(439)		TRBJ2-1*00(220)		559|572|596|0|13|SA568G|49.0		26|42|70|20|36||80.0												TGTGCCAGTGGTACAGGAGTCAATGAGCAGTTCTTC	36								CASGTGVNEQFF		:::::::::0:-4:13:::::20:-6:36:::	TLML_1_	RNA
5091	CLONES_TRBTLML_1__FU7_TCR-JV_cDNA_18_GCCACATA_merged_170000.txt	7738	2	5.6773e-05	TGTGCCAGTGGACAGGGTGGTGAAAAACTGTTTTTT	EEEEEEEEEEEEEEEEEEEEEEEEEEEEEEEEEEEE	TRBV19*00(569)	TRBD1*00(40)	TRBJ1-4*00(220)		559|568|596|0|9||45.0	13|21|36|9|17||40.0	27|43|71|20|36||80.0												TGTGCCAGTGGACAGGGTGGTGAAAAACTGTTTTTT	36								CASGQGGEKLFF		:::::::::0:-8:9:9:-1:-3:17:20:-7:36:::	TLML_1_	RNA
5092	CLONES_TRBTLML_1__FU7_TCR-JV_cDNA_18_GCCACATA_merged_170000.txt	7739	2	5.6773e-05	TGTGCCAGTAGTATCGACGCTTCACCCCTCCACTTT	EEEEEEEEEEEEEEEEEEEEEEEEEEEEEEEEEEEE	TRBV19*00(695)		TRBJ1-6*00(139)		559|573|596|0|14||70.0		29|45|73|20|36||80.0												TGTGCCAGTAGTATCGACGCTTCACCCCTCCACTTT	36								CASSIDASPLHF		:::::::::0:-3:14:::::20:-9:36:::	TLML_1_	RNA
5093	CLONES_TRBTLML_1__FU7_TCR-JV_cDNA_18_GCCACATA_merged_170000.txt	7740	2	5.6773e-05	TGTGCCAGTAGTATATGGGGGTCAAAAGCTTTCTTT	EEEEEEEEEEEEEEEEEEEEEEEEEEEEEEEEEEEE	TRBV19*00(782.5)	TRBD1*00(25)	TRBJ1-1*00(195)		559|574|596|0|15||75.0	18|23|36|16|21||25.0	29|40|68|25|36||55.0												TGTGCCAGTAGTATATGGGGGTCAAAAGCTTTCTTT	36								CASSIWGSKAFF		:::::::::0:-2:15:16:-6:-1:21:25:-9:36:::	TLML_1_	RNA
5094	CLONES_TRBTLML_1__FU7_TCR-JV_cDNA_18_GCCACATA_merged_170000.txt	7741	2	5.6773e-05	TGTGCCAGTAGTATAGGTCAGGGCGAGCAGTACTTC	EEEEEEEEEEEEEEEEEEEEEEEEEEEEEEEEEEEE	TRBV19*00(640)	TRBD1*00(25)	TRBJ2-7*00(195)		559|575|596|0|16||80.0	16|21|36|18|23||25.0	26|39|67|23|36||65.0												TGTGCCAGTAGTATAGGTCAGGGCGAGCAGTACTTC	36								CASSIGQGEQYF		:::::::::0:-1:16:18:-4:-3:23:23:-6:36:::	TLML_1_	RNA
5095	CLONES_TRBTLML_1__FU7_TCR-JV_cDNA_18_GCCACATA_merged_170000.txt	7742	2	5.6773e-05	TGTGCCAGTAGTATAAAGGGAAACATTCAGTACTTC	EEEEEEEEEEEEEEEEEEEEEEEEEEEEEEEEEEEE	TRBV19*00(405)		TRBJ2-4*00(220)		559|574|596|0|15||75.0		26|42|70|20|36||80.0												TGTGCCAGTAGTATAAAGGGAAACATTCAGTACTTC	36								CASSIKGNIQYF		:::::::::0:-2:15:::::20:-6:36:::	TLML_1_	RNA
5096	CLONES_TRBTLML_1__FU7_TCR-JV_cDNA_18_GCCACATA_merged_170000.txt	7743	2	5.6773e-05	TGTGCCAGTAGGACAGGGTACTATGGCTACACCTTC	EEEEEEEEEEEEEEEAEEEEEEEEEAEEEEEEEEEE	TRBV19*00(602)	TRBD1*00(35)	TRBJ1-2*00(225)		559|570|596|0|11||55.0	14|21|36|11|18||35.0	23|40|68|19|36||85.0												TGTGCCAGTAGGACAGGGTACTATGGCTACACCTTC	32								CASRTGYYGYTF		:::::::::0:-6:11:11:-2:-3:18:19:-3:36:::	TLML_1_	RNA
5097	CLONES_TRBTLML_1__FU7_TCR-JV_cDNA_18_GCCACATA_merged_170000.txt	7744	2	5.6773e-05	TGTGCCAGTAGAGGAGGCCAAGAGACCCAGTACTTC	EEEEEEEEEEEEEEEEEEEEEEEEEEEEEEEEEEEE	TRBV19*00(607.5)	TRBD2*00(25)	TRBJ2-5*00(235)		559|570|596|0|11||55.0	26|31|48|12|17||25.0	21|40|68|17|36||95.0												TGTGCCAGTAGAGGAGGCCAAGAGACCCAGTACTTC	36								CASRGGQETQYF		:::::::::0:-6:11:12:-10:-1:17:17:-1:36:::	TLML_1_	RNA
5098	CLONES_TRBTLML_1__FU7_TCR-JV_cDNA_18_GCCACATA_merged_170000.txt	7745	2	5.6773e-05	TGTGCCAGTAAGACTAGCGATTCACCCCTCCACTTT	EEEEEEEEEEEEEEEEEEEEEEEEEEEEEEEEEEEE	TRBV6-5*00(590)	TRBD2*00(40)	TRBJ1-6*00(209)		519|527|556|0|8||40.0	18|26|48|11|19||40.0	28|45|73|19|36||85.0												TGTGCCAGTAAGACTAGCGATTCACCCCTCCACTTT	36								CASKTSDSPLHF		:::::::::0:-9:8:11:-2:-6:19:19:-8:36:::	TLML_1_	RNA
5099	CLONES_TRBTLML_1__FU7_TCR-JV_cDNA_18_GCCACATA_merged_170000.txt	7746	2	5.6773e-05	TGTGCCAGCTCCACGGCAACAGATACGCAGTATTTT	EEEEEEEEEEEEEEEEEEEEEEEEEEEEEEEEEEEE	TRBV18*00(849.5)		TRBJ2-3*00(110)		702|713|739|0|11||55.0		23|41|69|18|36||90.0												TGTGCCAGCTCCACGGCAACAGATACGCAGTATTTT	36								CASSTATDTQYF		:::::::::0:-6:11:::::18:-3:36:::	TLML_1_	RNA
5100	CLONES_TRBTLML_1__FU7_TCR-JV_cDNA_18_GCCACATA_merged_170000.txt	7747	2	5.6773e-05	TGTGCCAGCTCATCTAGCACAGATACGCAGTATTTT	EEEEEEEEEEEEEEEEEEEEEEEEEEEEEEEEEEEE	TRBV18*00(1139)		TRBJ2-3*00(175)		702|714|739|0|12||60.0		18|41|69|13|36||115.0												TGTGCCAGCTCATCTAGCACAGATACGCAGTATTTT	36								CASSSSTDTQYF		:::::::::0:-5:12:::::13:2:36:::	TLML_1_	RNA
5101	CLONES_TRBTLML_1__FU7_TCR-JV_cDNA_18_GCCACATA_merged_170000.txt	7748	2	5.6773e-05	TGTGCCAGCTCACTTACCCAAGAGACCCAGTACTTC	EEEEEEEEEEEEEEEEEEEEEEEEAEEEEEEEEEEE	TRBV18*00(534.5)		TRBJ2-5*00(235)		702|715|739|0|13||65.0		21|40|68|17|36||95.0												TGTGCCAGCTCACTTACCCAAGAGACCCAGTACTTC	32								CASSLTQETQYF		:::::::::0:-4:13:::::17:-1:36:::	TLML_1_	RNA
5102	CLONES_TRBTLML_1__FU7_TCR-JV_cDNA_18_GCCACATA_merged_170000.txt	7749	2	5.6773e-05	TGTGCCAGCTCACTCTTCCAAGAGACCCAGTACTTC	EEEEEEEEEEEEEEEEEEEEEEEEEEEEEEEEEEEE	TRBV18*00(135)		TRBJ2-5*00(235)		702|715|739|0|13||65.0		21|40|68|17|36||95.0												TGTGCCAGCTCACTCTTCCAAGAGACCCAGTACTTC	36								CASSLFQETQYF		:::::::::0:-4:13:::::17:-1:36:::	TLML_1_	RNA
5103	CLONES_TRBTLML_1__FU7_TCR-JV_cDNA_18_GCCACATA_merged_170000.txt	7750	2	5.6773e-05	TGTGCCAGCTCACCTCAGGGGGTTGGCTACACCTTC	EEEEEEEEEEEEEEEEEEEEEEEEEEEEEEEEEEEE	TRBV18*00(495)	TRBD1*00(35)	TRBJ1-2*00(205)		702|716|739|0|14||70.0	16|23|36|15|22||35.0	27|40|68|23|36||65.0												TGTGCCAGCTCACCTCAGGGGGTTGGCTACACCTTC	36								CASSPQGVGYTF		:::::::::0:-3:14:15:-4:-1:22:23:-7:36:::	TLML_1_	RNA
5104	CLONES_TRBTLML_1__FU7_TCR-JV_cDNA_18_GCCACATA_merged_170000.txt	7751	2	5.6773e-05	TGTGCCAGCTCACCGAGAGGGGATACGCAGTATTTT	EEEEEEEEEEEEEEEEEEEEEEEEEEEEEEEEEEAE	TRBV18*00(652)	TRBD2*00(25)	TRBJ2-3*00(215)		702|716|739|0|14||70.0	27|32|48|16|21||25.0	26|41|69|21|36||75.0												TGTGCCAGCTCACCGAGAGGGGATACGCAGTATTTT	32								CASSPRGDTQYF		:::::::::0:-3:14:16:-11:0:21:21:-6:36:::	TLML_1_	RNA
5105	CLONES_TRBTLML_1__FU7_TCR-JV_cDNA_18_GCCACATA_merged_170000.txt	7752	2	5.6773e-05	TGTGCCAGCTCACCGAAGACCGGGGAGCTGTTTTTT	EEEEEEEEEEEEEEEEEEEEEEEEEEEEEAEEEEEE	TRBV18*00(1127)		TRBJ2-2*00(134)		702|716|739|0|14||70.0		20|43|71|13|36|SC24G|99.0												TGTGCCAGCTCACCGAAGACCGGGGAGCTGTTTTTT	32								CASSPKTGELFF		:::::::::0:-3:14:::::13:0:36:::	TLML_1_	RNA
5106	CLONES_TRBTLML_1__FU7_TCR-JV_cDNA_18_GCCACATA_merged_170000.txt	7753	2	5.6773e-05	TGTGCCAGCTCAGAACAGGGCAATGAGCAGTTCTTC	EEEEEEEEEEEEEEEEEEEEEEEEEEEEEEEEEEEE	TRBV18*00(420)	TRBD1*00(30)	TRBJ2-1*00(220)		702|714|739|0|12||60.0	15|21|36|14|20||30.0	26|42|70|20|36||80.0												TGTGCCAGCTCAGAACAGGGCAATGAGCAGTTCTTC	36								CASSEQGNEQFF		:::::::::0:-5:12:14:-3:-3:20:20:-6:36:::	TLML_1_	RNA
5107	CLONES_TRBTLML_1__FU7_TCR-JV_cDNA_18_GCCACATA_merged_170000.txt	7754	2	5.6773e-05	TGTGCCAGCGCTTATAGCAATCAGCCCCAGCATTTT	EEEEEEEEEEEEEEEEEEEEEEEEEEAEEEEEEEEE	TRBV19*00(275)		TRBJ1-5*00(260)		559|567|596|0|8||40.0		18|42|70|12|36||120.0												TGTGCCAGCGCTTATAGCAATCAGCCCCAGCATTTT	32								CASAYSNQPQHF		:::::::::0:-9:8:::::12:2:36:::	TLML_1_	RNA
5108	CLONES_TRBTLML_1__FU7_TCR-JV_cDNA_18_GCCACATA_merged_170000.txt	7755	2	5.6773e-05	TGTGCCAGCGCCTCTGGGGCCAACGTCCTGACTTTC	EEEEEEEEEEEEEEEEEEEEEEEEEEEEEEEEEEEE	TRBV27*00(107.5)		TRBJ2-6*00(265)		556|565|593|0|9||45.0		20|45|73|11|36||125.0												TGTGCCAGCGCCTCTGGGGCCAACGTCCTGACTTTC	36								CASASGANVLTF		:::::::::0:-8:9:::::11:0:36:::	TLML_1_	RNA
5109	CLONES_TRBTLML_1__FU7_TCR-JV_cDNA_18_GCCACATA_merged_170000.txt	7756	2	5.6773e-05	TGTGCCAGCGGTTGGTGGAGATACGAGCAGTACTTC	EEEEEAEEEEEEEEEAEEEEEEEEA<AEEEEEEEEE	TRBV6-2*00(549),TRBV6-3*00(549)		TRBJ2-7*00(215)		516|529|553|0|13|SA525G|49.0;516|529|553|0|13|SA525G|49.0		24|39|67|21|36||75.0												TGTGCCAGCGGTTGGTGGAGATACGAGCAGTACTTC	27								CASGWWRYEQYF		:::::::::0:-4:13:::::21:-4:36:::	TLML_1_	RNA
5110	CLONES_TRBTLML_1__FU7_TCR-JV_cDNA_18_GCCACATA_merged_170000.txt	7757	2	5.6773e-05	TGTGCCAGCGGCAAAGATTTCGATGAGCAGTTCTTC	EEEEEEEEEEEEEEEEEEEEEEEEEEEEEEEEEEEE	TRBV9*00(132)		TRBJ2-1*00(210)		559|568|595|0|9||45.0		28|42|70|22|36||70.0												TGTGCCAGCGGCAAAGATTTCGATGAGCAGTTCTTC	36								CASGKDFDEQFF		:::::::::0:-7:9:::::22:-8:36:::	TLML_1_	RNA
5111	CLONES_TRBTLML_1__FU7_TCR-JV_cDNA_18_GCCACATA_merged_170000.txt	7758	2	5.6773e-05	TGTGCCAGCGGAGGAAACTCCTACGAGCAGTACTTC	EEEEEEEEEEEEEEEEEEEEEEEEEEEEEEEEEEEE	TRBV14*00(272.5)	TRBD2*00(25)	TRBJ2-7*00(235)		516|525|553|0|9||45.0	26|31|48|9|14||25.0	20|39|67|17|36||95.0												TGTGCCAGCGGAGGAAACTCCTACGAGCAGTACTTC	36								CASGGNSYEQYF		:::::::::0:-8:9:9:-10:-1:14:17:0:36:::	TLML_1_	RNA
5112	CLONES_TRBTLML_1__FU7_TCR-JV_cDNA_18_GCCACATA_merged_170000.txt	7759	2	5.6773e-05	TGTGCCAGCATTGGACAGACTTACGAGCAGTACTTC	EEEEEEEEEEEEEEEEEEEEEEEEEEEEEEEEEEEE	TRBV6-5*00(427.5)	TRBD1*00(30)	TRBJ2-7*00(215)		519|529|556|0|10||50.0	13|19|36|12|18||30.0	24|39|67|21|36||75.0												TGTGCCAGCATTGGACAGACTTACGAGCAGTACTTC	36								CASIGQTYEQYF		:::::::::0:-7:10:12:-1:-5:18:21:-4:36:::	TLML_1_	RNA
5113	CLONES_TRBTLML_1__FU7_TCR-JV_cDNA_18_GCCACATA_merged_170000.txt	7760	2	5.6773e-05	TGTGCCAGCACTTACGGAGGGGTTGGCTACACCTTC	EEEEEEEEEEEEEEEEEEEEEEEEEEEEEEEEAAAA	TRBV6-5*00(1069)	TRBD2*00(30)	TRBJ1-2*00(70)		519|534|556|0|15|SG529C|59.0	26|32|48|15|21||30.0	27|40|68|23|36||65.0												TGTGCCAGCACTTACGGAGGGGTTGGCTACACCTTC	32								CASTYGGVGYTF		:::::::::0:-2:15:15:-10:0:21:23:-7:36:::	TLML_1_	RNA
5114	CLONES_TRBTLML_1__FU7_TCR-JV_cDNA_18_GCCACATA_merged_170000.txt	7761	2	5.6773e-05	TGTGCCAGCACCTCTGGGACCTACGAGCAGTACTTC	EEEEEEEEEEEEEEEEAEEEAEEEEEEEEEEEEEEE	TRBV5-6*00(810)		TRBJ2-7*00(225)		550|560|586|0|10||50.0		22|39|67|19|36||85.0												TGTGCCAGCACCTCTGGGACCTACGAGCAGTACTTC	32								CASTSGTYEQYF		:::::::::0:-6:10:::::19:-2:36:::	TLML_1_	RNA
5115	CLONES_TRBTLML_1__FU7_TCR-JV_cDNA_18_GCCACATA_merged_170000.txt	7762	2	5.6773e-05	TGTGCCAGCACCCGGGACAGCTATGGCTACACCTTC	EEEEEEEEEEEAEEEEEEEEEEEEEEEEEEEEEEEE	TRBV5-6*00(224),TRBV5-5*00(208.5),TRBV5-7*00(208)	TRBD1*00(50)	TRBJ1-2*00(207)		550|560|586|0|10||50.0;549|559|585|0|10||50.0;551|561|587|0|10||50.0	9|19|36|10|20||50.0	24|40|68|20|36||80.0												TGTGCCAGCACCCGGGACAGCTATGGCTACACCTTC	32								CASTRDSYGYTF		:::::::::0:-6:10:10:3:-5:20:20:-4:36:::	TLML_1_	RNA
5116	CLONES_TRBTLML_1__FU7_TCR-JV_cDNA_18_GCCACATA_merged_170000.txt	7763	2	5.6773e-05	TGTGCCAGCACGCCGGGGTCCTACGAGCAGTACTTC	EEEEEEEEEEEEEEEEEEEEEEEEEEEEEEEEEEEE	TRBV2*00(155)	TRBD1*00(25),TRBD2*00(25)	TRBJ2-7*00(230)		518|528|555|0|10||50.0	10|15|36|12|17||25.0;14|19|48|12|17||25.0	21|39|67|18|36||90.0												TGTGCCAGCACGCCGGGGTCCTACGAGCAGTACTTC	36								CASTPGSYEQYF		:::::::::0:-7:10:12:2:-9:17:18:-1:36:::	TLML_1_	RNA
5117	CLONES_TRBTLML_1__FU7_TCR-JV_cDNA_18_GCCACATA_merged_170000.txt	7764	2	5.6773e-05	TGTGCCAGCACGCCGGATCGGGACGAGCAGTACTTC	EEEEEEEEEEEEEEEEEEEEEEEEEEEEEEEEEEEE	TRBV28*00(217.5)		TRBJ2-7*00(202)		564|574|601|0|10||50.0		25|39|67|22|36||70.0												TGTGCCAGCACGCCGGATCGGGACGAGCAGTACTTC	36								CASTPDRDEQYF		:::::::::0:-7:10:::::22:-5:36:::	TLML_1_	RNA
5118	CLONES_TRBTLML_1__FU7_TCR-JV_cDNA_18_GCCACATA_merged_170000.txt	7765	2	5.6773e-05	TGTGCCAGCACAGGAGATCAAGAGACCCAGTACTTC	EEEEEEEEEEEEEEEEEEEEEEEEEEEEEEEEEEEE	TRBV11-1*00(97),TRBV5-4*00(97),TRBV7-9*00(97)		TRBJ2-5*00(230)		531|541|568|0|10||50.0;549|559|585|0|10||50.0;556|566|593|0|10||50.0		22|40|68|18|36||90.0												TGTGCCAGCACAGGAGATCAAGAGACCCAGTACTTC	36								CASTGDQETQYF		:::::::::0:-7:10:::::18:-2:36:::	TLML_1_	RNA
5119	CLONES_TRBTLML_1__FU7_TCR-JV_cDNA_18_GCCACATA_merged_170000.txt	7766	2	5.6773e-05	TGTGCCAGCACAAGACAGGGGGGCGAGCAGTACTTC	EEEEEEEEEEEEEEEEEEEEEEEEEEEEEEEEEEEE	TRBV6-5*00(345)	TRBD1*00(45)	TRBJ2-7*00(205)		519|529|556|0|10||50.0	14|23|36|13|22||45.0	26|39|67|23|36||65.0												TGTGCCAGCACAAGACAGGGGGGCGAGCAGTACTTC	36								CASTRQGGEQYF		:::::::::0:-7:10:13:-2:-1:22:23:-6:36:::	TLML_1_	RNA
5120	CLONES_TRBTLML_1__FU7_TCR-JV_cDNA_18_GCCACATA_merged_170000.txt	7767	2	5.6773e-05	TGTGCCAGCAGTTTTTCAGGAGGCGAGCAGTACTTC	EEEEEEEEEEEEEEEEEEEEEEEEEEEEEEEEEEEE	TRBV12-3*00(540),TRBV12-4*00(540)	TRBD2*00(25)	TRBJ2-7*00(205)		530|544|567|0|14||70.0;530|544|567|0|14||70.0	26|31|48|18|23||25.0	26|39|67|23|36||65.0												TGTGCCAGCAGTTTTTCAGGAGGCGAGCAGTACTTC	36								CASSFSGGEQYF		:::::::::0:-3:14:18:-10:-1:23:23:-6:36:::	TLML_1_	RNA
5121	CLONES_TRBTLML_1__FU7_TCR-JV_cDNA_18_GCCACATA_merged_170000.txt	7768	2	5.6773e-05	TGTGCCAGCAGTTTTGGACCGCAAGGAGCTTTCTTT	EEEEEEEEEEEEEEEEEEEEEEEEEEEEEEEEEEEE	TRBV12-3*00(395),TRBV12-4*00(395)		TRBJ1-1*00(190)		530|544|567|0|14||70.0;530|544|567|0|14||70.0		30|40|68|26|36||50.0												TGTGCCAGCAGTTTTGGACCGCAAGGAGCTTTCTTT	36								CASSFGPQGAFF		:::::::::0:-3:14:::::26:-10:36:::	TLML_1_	RNA
5122	CLONES_TRBTLML_1__FU7_TCR-JV_cDNA_18_GCCACATA_merged_170000.txt	7769	2	5.6773e-05	TGTGCCAGCAGTTTTGAGCGCACTGAAGCTTTCTTT	EEEEEEEEEEEEEEEEEEEEEEEEEEEEEEEEEEEE	TRBV12-3*00(525),TRBV12-4*00(525)		TRBJ1-1*00(220)		530|544|567|0|14||70.0;530|544|567|0|14||70.0		24|40|68|20|36||80.0												TGTGCCAGCAGTTTTGAGCGCACTGAAGCTTTCTTT	36								CASSFERTEAFF		:::::::::0:-3:14:::::20:-4:36:::	TLML_1_	RNA
5123	CLONES_TRBTLML_1__FU7_TCR-JV_cDNA_18_GCCACATA_merged_170000.txt	7770	2	5.6773e-05	TGTGCCAGCAGTTTTATACCGGGAGAGCAGTACTTC	EEEEEEEEEEEEEEEEEEEEEEEEEEEEEEEEEEEE	TRBV12-3*00(252.5),TRBV12-4*00(252.5)	TRBD1*00(30),TRBD2*00(30)	TRBJ2-7*00(200)		530|544|567|0|14||70.0;530|544|567|0|14||70.0	10|16|36|18|24||30.0;14|20|48|18|24||30.0	27|39|67|24|36||60.0												TGTGCCAGCAGTTTTATACCGGGAGAGCAGTACTTC	36								CASSFIPGEQYF		:::::::::0:-3:14:18:2:-8:24:24:-7:36:::	TLML_1_	RNA
5124	CLONES_TRBTLML_1__FU7_TCR-JV_cDNA_18_GCCACATA_merged_170000.txt	7771	2	5.6773e-05	TGTGCCAGCAGTTTCCTCGGTTCTGGCTACACCTTC	EEEEEEEEEEEEEEEEEEEEEEEEEEEEEEEEEEEE	TRBV12-3*00(595),TRBV12-4*00(595)		TRBJ1-2*00(135)		530|544|567|0|14||70.0;530|544|567|0|14||70.0		27|40|68|23|36||65.0												TGTGCCAGCAGTTTCCTCGGTTCTGGCTACACCTTC	36								CASSFLGSGYTF		:::::::::0:-3:14:::::23:-7:36:::	TLML_1_	RNA
5125	CLONES_TRBTLML_1__FU7_TCR-JV_cDNA_18_GCCACATA_merged_170000.txt	7772	2	5.6773e-05	TGTGCCAGCAGTTTCCGGGGTTGGACCCAGTACTTC	EEEEEEEEEEEEEEEEEEEEEEEEEEEEEEEEEEEE	TRBV12-3*00(412.5),TRBV12-4*00(412.5)	TRBD1*00(25),TRBD2*00(25)	TRBJ2-5*00(205)		530|544|567|0|14||70.0;530|544|567|0|14||70.0	10|15|36|14|19||25.0;14|19|48|14|19||25.0	27|40|68|23|36||65.0												TGTGCCAGCAGTTTCCGGGGTTGGACCCAGTACTTC	36								CASSFRGWTQYF		:::::::::0:-3:14:14:2:-9:19:23:-7:36:::	TLML_1_	RNA
5126	CLONES_TRBTLML_1__FU7_TCR-JV_cDNA_18_GCCACATA_merged_170000.txt	7773	2	5.6773e-05	TGTGCCAGCAGTTTCGGGACTTCGGCGCAGTATTTT	EEEEEEEEEEEEEEEEEEEEEEEEEEEEEEEEEEEE	TRBV27*00(725)	TRBD2*00(35),TRBD1*00(30)	TRBJ2-3*00(180)		556|570|593|0|14||70.0	15|22|48|14|21||35.0;11|17|36|14|20||30.0	30|41|69|25|36||55.0												TGTGCCAGCAGTTTCGGGACTTCGGCGCAGTATTTT	36								CASSFGTSAQYF		:::::::::0:-3:14:14:1:-10:21:25:-10:36:::	TLML_1_	RNA
5127	CLONES_TRBTLML_1__FU7_TCR-JV_cDNA_18_GCCACATA_merged_170000.txt	7774	2	5.6773e-05	TGTGCCAGCAGTTTCACCACAGATACGCAGTATTTT	EEEEEEEEEEEEEEEEEEEEEEEEEEEEEEEEAAAA	TRBV6-6*00(690)		TRBJ2-3*00(100)		516|529|553|0|13||65.0		22|41|69|17|36||95.0												TGTGCCAGCAGTTTCACCACAGATACGCAGTATTTT	32								CASSFTTDTQYF		:::::::::0:-4:13:::::17:-2:36:::	TLML_1_	RNA
5128	CLONES_TRBTLML_1__FU7_TCR-JV_cDNA_18_GCCACATA_merged_170000.txt	7775	2	5.6773e-05	TGTGCCAGCAGTTTGTTTGGTGAGACCCAGTACTTC	EEEEEEEEEEEEEEEEEEEEEEEEEEEEEEEEEEEE	TRBV28*00(775)		TRBJ2-5*00(162.5)		564|578|601|0|14||70.0		25|40|68|21|36||75.0												TGTGCCAGCAGTTTGTTTGGTGAGACCCAGTACTTC	36								CASSLFGETQYF		:::::::::0:-3:14:::::21:-5:36:::	TLML_1_	RNA
5129	CLONES_TRBTLML_1__FU7_TCR-JV_cDNA_18_GCCACATA_merged_170000.txt	7776	2	5.6773e-05	TGTGCCAGCAGTTTGATAGGGTCTGGCTACACCTTC	EEEEEEEEEEEEEEEEEEEEEEEEEEEEEEEEEEEE	TRBV12-3*00(487),TRBV12-4*00(487)		TRBJ1-2*00(205)		530|544|567|0|14||70.0;530|544|567|0|14||70.0		27|40|68|23|36||65.0												TGTGCCAGCAGTTTGATAGGGTCTGGCTACACCTTC	36								CASSLIGSGYTF		:::::::::0:-3:14:::::23:-7:36:::	TLML_1_	RNA
5130	CLONES_TRBTLML_1__FU7_TCR-JV_cDNA_18_GCCACATA_merged_170000.txt	7777	2	5.6773e-05	TGTGCCAGCAGTTTGACAGGGAACGAGCAGTACTTC	EEEEEEEEEEEEEEEEEEEEEEEEEEEEEEEEEEEE	TRBV28*00(201)	TRBD1*00(35)	TRBJ2-7*00(210)		564|578|601|0|14||70.0	14|21|36|14|21||35.0	25|39|67|22|36||70.0												TGTGCCAGCAGTTTGACAGGGAACGAGCAGTACTTC	36								CASSLTGNEQYF		:::::::::0:-3:14:14:-2:-3:21:22:-5:36:::	TLML_1_	RNA
5131	CLONES_TRBTLML_1__FU7_TCR-JV_cDNA_18_GCCACATA_merged_170000.txt	7778	2	5.6773e-05	TGTGCCAGCAGTTTGAGTGTCTACGAGCAGTACTTC	EEEEEEEEEEEEEEEEEEEEEEEEEEEEEEEEEEEE	TRBV28*00(140)		TRBJ2-7*00(220)		564|578|601|0|14||70.0		23|39|67|20|36||80.0												TGTGCCAGCAGTTTGAGTGTCTACGAGCAGTACTTC	36								CASSLSVYEQYF		:::::::::0:-3:14:::::20:-3:36:::	TLML_1_	RNA
5132	CLONES_TRBTLML_1__FU7_TCR-JV_cDNA_18_GCCACATA_merged_170000.txt	7779	2	5.6773e-05	TGTGCCAGCAGTTTGAACGAGAATGAGCAGTTCTTC	EEEEEEEEEEEEEEEEEEEEEEEEEEEEEEEEEEEE	TRBV28*00(332.5)		TRBJ2-1*00(215)		564|578|601|0|14||70.0		27|42|70|21|36||75.0												TGTGCCAGCAGTTTGAACGAGAATGAGCAGTTCTTC	36								CASSLNENEQFF		:::::::::0:-3:14:::::21:-7:36:::	TLML_1_	RNA
5133	CLONES_TRBTLML_1__FU7_TCR-JV_cDNA_18_GCCACATA_merged_170000.txt	7780	2	5.6773e-05	TGTGCCAGCAGTTTGAACACGGAGACCCAGTACTTC	EEEEEEEEEEEEEEEEEEEEEEEEEEEEEEEEAAAA	TRBV28*00(1384.5)		TRBJ2-5*00(80)		564|578|601|0|14||70.0		25|40|68|21|36||75.0												TGTGCCAGCAGTTTGAACACGGAGACCCAGTACTTC	32								CASSLNTETQYF		:::::::::0:-3:14:::::21:-5:36:::	TLML_1_	RNA
5134	CLONES_TRBTLML_1__FU7_TCR-JV_cDNA_18_GCCACATA_merged_170000.txt	7781	2	5.6773e-05	TGTGCCAGCAGTTTGAAAGGACAGGGGGCGATCTTC	EEEEEEEEEEEEEEEEEEEEEEEEAEEEEEEEEEEE	TRBV27*00(305)	TRBD1*00(60)	TRBJ2-1*00(165)		556|570|593|0|14||70.0	13|25|36|18|30||60.0	37|42|70|31|36||25.0												TGTGCCAGCAGTTTGAAAGGACAGGGGGCGATCTTC	32								CASSLKGQGAIF		:::::::::0:-3:14:18:-1:1:30:31:-17:36:::	TLML_1_	RNA
5135	CLONES_TRBTLML_1__FU7_TCR-JV_cDNA_18_GCCACATA_merged_170000.txt	7782	2	5.6773e-05	TGTGCCAGCAGTTTACGGGTTCAGCCCCAGCATTTT	EEEEEEEEEEEEEEEEEEEEEEEEEEEEEEEEEEEE	TRBV12-3*00(173),TRBV12-4*00(173)		TRBJ1-5*00(220)		530|545|567|0|15||75.0;530|545|567|0|15||75.0		26|42|70|20|36||80.0												TGTGCCAGCAGTTTACGGGTTCAGCCCCAGCATTTT	36								CASSLRVQPQHF		:::::::::0:-2:15:::::20:-6:36:::	TLML_1_	RNA
5136	CLONES_TRBTLML_1__FU7_TCR-JV_cDNA_18_GCCACATA_merged_170000.txt	7783	2	5.6773e-05	TGTGCCAGCAGTTTAGTAGTCAGTGAGCAGTTCTTC	EEEEEEEEEEEEEEEEEEEEEEEEEEEEEEEEEEEE	TRBV12-3*00(325),TRBV12-4*00(325)	TRBD2*00(25)	TRBJ2-1*00(205)		530|546|567|0|16||80.0;530|546|567|0|16||80.0	9|14|48|16|21||25.0	29|42|70|23|36||65.0												TGTGCCAGCAGTTTAGTAGTCAGTGAGCAGTTCTTC	36								CASSLVVSEQFF		:::::::::0:-1:16:16:7:-18:21:23:-9:36:::	TLML_1_	RNA
5137	CLONES_TRBTLML_1__FU7_TCR-JV_cDNA_18_GCCACATA_merged_170000.txt	7784	2	5.6773e-05	TGTGCCAGCAGTTTAGATTTCGAGACCCAGTACTTC	EEEEEEEEEEEEEEEEEEEEEEEEEEEEEEEEEEEE	TRBV27*00(315)		TRBJ2-5*00(215)		556|571|593|0|15||75.0		25|40|68|21|36||75.0												TGTGCCAGCAGTTTAGATTTCGAGACCCAGTACTTC	36								CASSLDFETQYF		:::::::::0:-2:15:::::21:-5:36:::	TLML_1_	RNA
5138	CLONES_TRBTLML_1__FU7_TCR-JV_cDNA_18_GCCACATA_merged_170000.txt	7785	2	5.6773e-05	TGTGCCAGCAGTTTAGAAATCGACGGAGCTTTCTTT	EEEEEEEEEEEEEEEEEEEEEEEEEEEEEEEEEEAE	TRBV28*00(335)		TRBJ1-1*00(190)		564|579|601|0|15||75.0		30|40|68|26|36||50.0												TGTGCCAGCAGTTTAGAAATCGACGGAGCTTTCTTT	32								CASSLEIDGAFF		:::::::::0:-2:15:::::26:-10:36:::	TLML_1_	RNA
5139	CLONES_TRBTLML_1__FU7_TCR-JV_cDNA_18_GCCACATA_merged_170000.txt	7786	2	5.6773e-05	TGTGCCAGCAGTTTAATTCGTTATGAGCAGTTCTTC	EEEEEEEEEEEEEEEEEEEEEEEEEEEEEEEEEEEE	TRBV28*00(645)		TRBJ2-1*00(210)		564|579|601|0|15||75.0		28|42|70|22|36||70.0												TGTGCCAGCAGTTTAATTCGTTATGAGCAGTTCTTC	36								CASSLIRYEQFF		:::::::::0:-2:15:::::22:-8:36:::	TLML_1_	RNA
5141	CLONES_TRBTLML_1__FU7_TCR-JV_cDNA_18_GCCACATA_merged_170000.txt	7788	2	5.6773e-05	TGTGCCAGCAGTTTAAGCTCCTACGAGCAGTACTTC	EEEEEEEEEEEEEEEEEEEEEEEEEEEEEEEEEEEE	TRBV12-3*00(745),TRBV12-4*00(745)		TRBJ2-7*00(245)		530|545|567|0|15||75.0;530|545|567|0|15||75.0		18|39|67|15|36||105.0												TGTGCCAGCAGTTTAAGCTCCTACGAGCAGTACTTC	36								CASSLSSYEQYF		:::::::::0:-2:15:::::15:2:36:::	TLML_1_	RNA
5143	CLONES_TRBTLML_1__FU7_TCR-JV_cDNA_18_GCCACATA_merged_170000.txt	7790	2	5.6773e-05	TGTGCCAGCAGTTCCAGTGGGGAAAAACTGTTTTTT	EEEEEEEEEEEEEEEEEEEEEEEEEEEEEEEEEEEE	TRBV6-5*00(765)		TRBJ1-4*00(215)		519|532|556|0|13||65.0		28|43|71|21|36||75.0												TGTGCCAGCAGTTCCAGTGGGGAAAAACTGTTTTTT	36								CASSSSGEKLFF		:::::::::0:-4:13:::::21:-8:36:::	TLML_1_	RNA
5144	CLONES_TRBTLML_1__FU7_TCR-JV_cDNA_18_GCCACATA_merged_170000.txt	7791	2	5.6773e-05	TGTGCCAGCAGTTCGCAGGTCTACGAGCAGTACTTC	EEEEEEEEEEEEEEEEEEEEEEEEEEEEEEEEEEEE	TRBV6-2*00(372),TRBV6-3*00(372)		TRBJ2-7*00(220)		516|529|553|0|13||65.0;516|529|553|0|13||65.0		23|39|67|20|36||80.0												TGTGCCAGCAGTTCGCAGGTCTACGAGCAGTACTTC	36								CASSSQVYEQYF		:::::::::0:-4:13:::::20:-3:36:::	TLML_1_	RNA
5145	CLONES_TRBTLML_1__FU7_TCR-JV_cDNA_18_GCCACATA_merged_170000.txt	7792	2	5.6773e-05	TGTGCCAGCAGTTCGGACCGGGGCGAGCAGTACTTC	EEEEEEEEEEEEEEEEEEEEEEEEEEEEEEEEEEEE	TRBV12-3*00(705),TRBV12-4*00(705)	TRBD1*00(29),TRBD2*00(25)	TRBJ2-7*00(205)		530|543|567|0|13||65.0;530|543|567|0|13||65.0	13|22|36|14|23|SA17C|29.0;14|19|48|17|22||25.0	26|39|67|23|36||65.0												TGTGCCAGCAGTTCGGACCGGGGCGAGCAGTACTTC	36								CASSSDRGEQYF		:::::::::0:-4:13:14:-1:-2:23:23:-6:36:::	TLML_1_	RNA
5146	CLONES_TRBTLML_1__FU7_TCR-JV_cDNA_18_GCCACATA_merged_170000.txt	7793	2	5.6773e-05	TGTGCCAGCAGTTACTCGGACGCTGAAGCTTTCTTT	EEEEEEEEEEEEEEEEEEEEEEEEEEEEEEEEEEEE	TRBV6-6*00(620)		TRBJ1-1*00(210)		516|534|553|0|18||90.0		26|40|68|22|36||70.0												TGTGCCAGCAGTTACTCGGACGCTGAAGCTTTCTTT	36								CASSYSDAEAFF		:::::::::0:1:18:::::22:-6:36:::	TLML_1_	RNA
5147	CLONES_TRBTLML_1__FU7_TCR-JV_cDNA_18_GCCACATA_merged_170000.txt	7794	2	5.6773e-05	TGTGCCAGCAGTTACCCCGGCGGGACCCAGTACTTC	EEEEEEEEEEEEEEEEEEEEEEEEEEEEEEEEEEEE	TRBV6-5*00(210),TRBV6-6*00(210),TRBV6-1*00(195),TRBV6-3*00(194),TRBV6-8*00(194)	TRBD1*00(25),TRBD2*00(25)	TRBJ2-5*00(205)		519|534|556|0|15||75.0;516|531|553|0|15||75.0;516|528|553|0|12||60.0;516|531|553|0|15||75.0;512|527|549|0|15||75.0	9|14|36|15|20||25.0;13|18|48|15|20||25.0	27|40|68|23|36||65.0												TGTGCCAGCAGTTACCCCGGCGGGACCCAGTACTTC	36								CASSYPGGTQYF		:::::::::0:-2:15:15:3:-10:20:23:-7:36:::	TLML_1_	RNA
5148	CLONES_TRBTLML_1__FU7_TCR-JV_cDNA_18_GCCACATA_merged_170000.txt	7795	2	5.6773e-05	TGTGCCAGCAGTTACAGGGGAGATACGCAGTATTTT	EEEEEEEEEEEEEEEEEEEEEEEEEEEEEEEEEEEE	TRBV6-2*00(164.5),TRBV6-3*00(164.5)	TRBD1*00(25)	TRBJ2-3*00(220)		516|531|553|0|15||75.0;516|531|553|0|15||75.0	17|22|36|15|20||25.0	25|41|69|20|36||80.0												TGTGCCAGCAGTTACAGGGGAGATACGCAGTATTTT	36								CASSYRGDTQYF		:::::::::0:-2:15:15:-5:-2:20:20:-5:36:::	TLML_1_	RNA
5149	CLONES_TRBTLML_1__FU7_TCR-JV_cDNA_18_GCCACATA_merged_170000.txt	7796	2	5.6773e-05	TGTGCCAGCAGTTACAGGGATTCACCCCTCCACTTT	EEEEEEEEEEEEEEEEEEEEEEEEEEEEEEEEEEAA	TRBV12-3*00(1320),TRBV12-4*00(1240)	TRBD1*00(30)	TRBJ1-6*00(100)		530|543|567|0|13||65.0;530|543|567|0|13||65.0	15|21|36|13|19||30.0	28|45|73|19|36||85.0												TGTGCCAGCAGTTACAGGGATTCACCCCTCCACTTT	32								CASSYRDSPLHF		:::::::::0:-4:13:13:-3:-3:19:19:-8:36:::	TLML_1_	RNA
5150	CLONES_TRBTLML_1__FU7_TCR-JV_cDNA_18_GCCACATA_merged_170000.txt	7797	2	5.6773e-05	TGTGCCAGCAGTCTCCGTGCGGTGTCGCAGTACTTC	EEEEEEEEEEEEEEEEEEEEEEEEEEEEEEEEEEEE	TRBV28*00(392.5)		TRBJ2-7*00(190)		564|576|601|0|12||60.0		29|39|67|26|36||50.0												TGTGCCAGCAGTCTCCGTGCGGTGTCGCAGTACTTC	36								CASSLRAVSQYF		:::::::::0:-5:12:::::26:-9:36:::	TLML_1_	RNA
5151	CLONES_TRBTLML_1__FU7_TCR-JV_cDNA_18_GCCACATA_merged_170000.txt	7798	2	5.6773e-05	TGTGCCAGCAGTCTCGGGGCAGATACGCAGTATTTT	EEEEEEEEEEEEEEEEEEEEEEEEEEEEEEEEEEEE	TRBV25-1*00(595)		TRBJ2-3*00(225)		551|563|588|0|12||60.0		24|41|69|19|36||85.0												TGTGCCAGCAGTCTCGGGGCAGATACGCAGTATTTT	36								CASSLGADTQYF		:::::::::0:-5:12:::::19:-4:36:::	TLML_1_	RNA
5152	CLONES_TRBTLML_1__FU7_TCR-JV_cDNA_18_GCCACATA_merged_170000.txt	7799	2	5.6773e-05	TGTGCCAGCAGTCCCTCCTACAATGAGCAGTTCTTC	EEEEEEEEEEEEEEEEEEEAEEEEEEEEEEEAEEEE	TRBV12-3*00(652.5),TRBV12-4*00(652.5)		TRBJ2-1*00(250)		530|542|567|0|12||60.0;530|542|567|0|12||60.0		20|42|70|14|36||110.0												TGTGCCAGCAGTCCCTCCTACAATGAGCAGTTCTTC	32								CASSPSYNEQFF		:::::::::0:-5:12:::::14:0:36:::	TLML_1_	RNA
5153	CLONES_TRBTLML_1__FU7_TCR-JV_cDNA_18_GCCACATA_merged_170000.txt	7800	2	5.6773e-05	TGTGCCAGCAGTCCCTCACTAGTTGAGCAGTTCTTC	EEEEEEEEEEEEEEEEEEEEEEEEEEEEEEEEEEEE	TRBV7-2*00(396.5)	TRBD2*00(25)	TRBJ2-1*00(205)		580|591|617|0|11||55.0	0|5|48|12|17||25.0	29|42|70|23|36||65.0												TGTGCCAGCAGTCCCTCACTAGTTGAGCAGTTCTTC	36								CASSPSLVEQFF		:::::::::0:-6:11:12:16:-27:17:23:-9:36:::	TLML_1_	RNA
5154	CLONES_TRBTLML_1__FU7_TCR-JV_cDNA_18_GCCACATA_merged_170000.txt	7801	2	5.6773e-05	TGTGCCAGCAGTCCCCACCCCTACGAGCAGTACTTC	EEEEEEEEEEEEEEEEEEEEEEEEEEEEEEEEEEEE	TRBV27*00(454)		TRBJ2-7*00(225)		556|568|593|0|12||60.0		22|39|67|19|36||85.0												TGTGCCAGCAGTCCCCACCCCTACGAGCAGTACTTC	36								CASSPHPYEQYF		:::::::::0:-5:12:::::19:-2:36:::	TLML_1_	RNA
5155	CLONES_TRBTLML_1__FU7_TCR-JV_cDNA_18_GCCACATA_merged_170000.txt	7802	2	5.6773e-05	TGTGCCAGCAGTCCCAGCGGGTACGAGCAGTACTTC	EEEEAEEEEAEEAEEEEEEAEEEEE<EEEEEAAEEE	TRBV12-3*00(520),TRBV12-4*00(520)	TRBD2*00(30)	TRBJ2-7*00(190)		530|542|567|0|12||60.0;530|542|567|0|12||60.0	22|28|48|15|21||30.0	24|39|67|21|36||75.0												TGTGCCAGCAGTCCCAGCGGGTACGAGCAGTACTTC	27								CASSPSGYEQYF		:::::::::0:-5:12:15:-6:-4:21:21:-4:36:::	TLML_1_	RNA
5156	CLONES_TRBTLML_1__FU7_TCR-JV_cDNA_18_GCCACATA_merged_170000.txt	7803	2	5.6773e-05	TGTGCCAGCAGTCCAGGGACTTTAGGGCAGTTCTTC	EEEEAEEAEEEEEEEEEEEEEEEEEAEEEEEEEEEE	TRBV28*00(365)	TRBD2*00(30)	TRBJ2-1*00(190)		564|576|601|0|12||60.0	16|22|48|15|21||30.0	32|42|70|26|36||50.0												TGTGCCAGCAGTCCAGGGACTTTAGGGCAGTTCTTC	32								CASSPGTLGQFF		:::::::::0:-5:12:15:0:-10:21:26:-12:36:::	TLML_1_	RNA
5157	CLONES_TRBTLML_1__FU7_TCR-JV_cDNA_18_GCCACATA_merged_170000.txt	7804	2	5.6773e-05	TGTGCCAGCAGTCACAGGGGGGAGACCCAGTACTTC	EEEEEEEEEEEEEEEEEEEEEEEEEEEEEEEEEEEE	TRBV27*00(213)	TRBD1*00(40)	TRBJ2-5*00(215)		556|568|593|0|12||60.0	15|23|36|13|21||40.0	25|40|68|21|36||75.0												TGTGCCAGCAGTCACAGGGGGGAGACCCAGTACTTC	36								CASSHRGETQYF		:::::::::0:-5:12:13:-3:-1:21:21:-5:36:::	TLML_1_	RNA
5158	CLONES_TRBTLML_1__FU7_TCR-JV_cDNA_18_GCCACATA_merged_170000.txt	7805	2	5.6773e-05	TGTGCCAGCAGTCACAGGATGCGTGGCTACACCTTC	EEEEEEEEEEEEEEEEEEEEEEEEEEEEEEEEEEEA	TRBV11-2*00(305),TRBV11-3*00(273)	TRBD1*00(25)	TRBJ1-2*00(205)		522|533|559|0|11||55.0;521|532|558|0|11||55.0	15|20|36|13|18||25.0	27|40|68|23|36||65.0												TGTGCCAGCAGTCACAGGATGCGTGGCTACACCTTC	32								CASSHRMRGYTF		:::::::::0:-6:11:13:-3:-4:18:23:-7:36:::	TLML_1_	RNA
5159	CLONES_TRBTLML_1__FU7_TCR-JV_cDNA_18_GCCACATA_merged_170000.txt	7806	2	5.6773e-05	TGTGCCAGCAGTGCCCTCAATCAGCCCCAGCATTTT	EEEEEEEEEEEEEEEEEEEEEEEEEEEEEEEEEEEE	TRBV27*00(261)	TRBD2*00(25)	TRBJ1-5*00(227)		556|568|593|0|12||60.0	31|36|48|12|17||25.0	23|42|70|17|36||95.0												TGTGCCAGCAGTGCCCTCAATCAGCCCCAGCATTTT	36								CASSALNQPQHF		:::::::::0:-5:12:12:-15:4:17:17:-3:36:::	TLML_1_	RNA
5160	CLONES_TRBTLML_1__FU7_TCR-JV_cDNA_18_GCCACATA_merged_170000.txt	7807	2	5.6773e-05	TGTGCCAGCAGTGCCCCCCGCAGTGAGCAGTTCTTC	EEEEEEEEEEEEEEEEEEEEEEEEEEEEEEEEEEEE	TRBV2*00(340)	TRBD1*00(25),TRBD2*00(25)	TRBJ2-1*00(205)		518|531|555|0|13||65.0	1|6|36|13|18||25.0;4|9|48|16|21||25.0	29|42|70|23|36||65.0												TGTGCCAGCAGTGCCCCCCGCAGTGAGCAGTTCTTC	36								CASSAPRSEQFF		:::::::::0:-4:13:13:11:-18:18:23:-9:36:::	TLML_1_	RNA
5161	CLONES_TRBTLML_1__FU7_TCR-JV_cDNA_18_GCCACATA_merged_170000.txt	7808	2	5.6773e-05	TGTGCCAGCAGTGCGACAGGGTCTGAAGCTTTCTTT	EEEEEEEEEEEEEEEEEEEEEEEEEEEEEEEEEEEE	TRBV12-3*00(153.5),TRBV12-4*00(153.5)	TRBD1*00(35)	TRBJ1-1*00(210)		530|542|567|0|12||60.0;530|542|567|0|12||60.0	14|21|36|14|21||35.0	26|40|68|22|36||70.0												TGTGCCAGCAGTGCGACAGGGTCTGAAGCTTTCTTT	36								CASSATGSEAFF		:::::::::0:-5:12:14:-2:-3:21:22:-6:36:::	TLML_1_	RNA
5162	CLONES_TRBTLML_1__FU7_TCR-JV_cDNA_18_GCCACATA_merged_170000.txt	7809	2	5.6773e-05	TGTGCCAGCAGTGGTAGTTACTATGGCTACACCTTC	EEEEEEEEEEEEEEEEEEEEEEEEEEEEEEEEEEEE	TRBV27*00(255)		TRBJ1-2*00(225)		556|568|593|0|12||60.0		23|40|68|19|36||85.0												TGTGCCAGCAGTGGTAGTTACTATGGCTACACCTTC	36								CASSGSYYGYTF		:::::::::0:-5:12:::::19:-3:36:::	TLML_1_	RNA
5163	CLONES_TRBTLML_1__FU7_TCR-JV_cDNA_18_GCCACATA_merged_170000.txt	7810	2	5.6773e-05	TGTGCCAGCAGTGGGCCCACCGGGGAGCTGTTTTTT	EEEEEEEEEEEEEEEEEEEEA<EEEEAEEEEEEEEE	TRBV2*00(792)		TRBJ2-2*00(227)		518|531|555|0|13||65.0		24|43|71|17|36||95.0												TGTGCCAGCAGTGGGCCCACCGGGGAGCTGTTTTTT	27								CASSGPTGELFF		:::::::::0:-4:13:::::17:-4:36:::	TLML_1_	RNA
5164	CLONES_TRBTLML_1__FU7_TCR-JV_cDNA_18_GCCACATA_merged_170000.txt	7811	2	5.6773e-05	TGTGCCAGCAGTGGGCAGTCCTACGAGCAGTACTTC	EEEEEEEEEEEEEEEEEEEEEEEEEEEEEEEEEEEE	TRBV2*00(325)		TRBJ2-7*00(230)		518|531|555|0|13||65.0		21|39|67|18|36||90.0												TGTGCCAGCAGTGGGCAGTCCTACGAGCAGTACTTC	36								CASSGQSYEQYF		:::::::::0:-4:13:::::18:-1:36:::	TLML_1_	RNA
5165	CLONES_TRBTLML_1__FU7_TCR-JV_cDNA_18_GCCACATA_merged_170000.txt	7812	2	5.6773e-05	TGTGCCAGCAGTGGAAGTTCCTACGAGCAGTACTTC	EEEEEEEEEEEEEEEEEEEEEEEEEEEEEEEEEEEE	TRBV2*00(800)		TRBJ2-7*00(230)		518|531|555|0|13||65.0		21|39|67|18|36||90.0												TGTGCCAGCAGTGGAAGTTCCTACGAGCAGTACTTC	36								CASSGSSYEQYF		:::::::::0:-4:13:::::18:-1:36:::	TLML_1_	RNA
5166	CLONES_TRBTLML_1__FU7_TCR-JV_cDNA_18_GCCACATA_merged_170000.txt	7813	2	5.6773e-05	TGTGCCAGCAGTGATTCTATTCGCGAGCAGTACTTC	EEEEEEEEEEEEEEEEEEEEEEEEEAEEEEEEEEEE	TRBV6-1*00(295),TRBV6-6*00(269),TRBV6-9*00(262)		TRBJ2-7*00(205)		516|530|553|0|14||70.0;516|528|553|0|12||60.0;515|532|552|0|17|ST527G|69.0		26|39|67|23|36||65.0												TGTGCCAGCAGTGATTCTATTCGCGAGCAGTACTTC	32								CASSDSIREQYF		:::::::::0:-3:14:::::23:-6:36:::	TLML_1_	RNA
5167	CLONES_TRBTLML_1__FU7_TCR-JV_cDNA_18_GCCACATA_merged_170000.txt	7814	2	5.6773e-05	TGTGCCAGCAGTGATAGGGGGAATGAGCAGTTCTTC	EEEEEEEEEEEEEEEEEEEEEEEEEEEEEEEEEEEE	TRBV25-1*00(585)	TRBD1*00(30)	TRBJ2-1*00(215)		551|565|588|0|14||70.0	17|23|36|15|21||30.0	27|42|70|21|36||75.0												TGTGCCAGCAGTGATAGGGGGAATGAGCAGTTCTTC	36								CASSDRGNEQFF		:::::::::0:-3:14:15:-5:-1:21:21:-7:36:::	TLML_1_	RNA
5168	CLONES_TRBTLML_1__FU7_TCR-JV_cDNA_18_GCCACATA_merged_170000.txt	7815	2	5.6773e-05	TGTGCCAGCAGTGAGTCTCTTCAGCCCCAGCATTTT	EEEEEEEEEEEEEEEEEEEEEEEEEEEEEEEEEEEE	TRBV2*00(88)		TRBJ1-5*00(220)		518|532|555|0|14||70.0		26|42|70|20|36||80.0												TGTGCCAGCAGTGAGTCTCTTCAGCCCCAGCATTTT	36								CASSESLQPQHF		:::::::::0:-3:14:::::20:-6:36:::	TLML_1_	RNA
5169	CLONES_TRBTLML_1__FU7_TCR-JV_cDNA_18_GCCACATA_merged_170000.txt	7816	2	5.6773e-05	TGTGCCAGCAGTGAAGAGGGTGAAAAACTGTTTTTT	EEEEEEEEEEEEEEEEEEEEEEEEEEEEEEEEEEEE	TRBV6-1*00(575)		TRBJ1-4*00(220)		516|532|553|0|16||80.0		27|43|71|20|36||80.0												TGTGCCAGCAGTGAAGAGGGTGAAAAACTGTTTTTT	36								CASSEEGEKLFF		:::::::::0:-1:16:::::20:-7:36:::	TLML_1_	RNA
5170	CLONES_TRBTLML_1__FU7_TCR-JV_cDNA_18_GCCACATA_merged_170000.txt	7817	2	5.6773e-05	TGTGCCAGCAGTATCCGACAGGTACAAGCTTTCTTT	EEEEEEEEEEEEEEEEEEEEEEEEEEEEEEEEEEEE	TRBV28*00(655)	TRBD1*00(30)	TRBJ1-1*00(195)		564|576|601|0|12||60.0	14|20|36|16|22||30.0	29|40|68|25|36||55.0												TGTGCCAGCAGTATCCGACAGGTACAAGCTTTCTTT	36								CASSIRQVQAFF		:::::::::0:-5:12:16:-2:-4:22:25:-9:36:::	TLML_1_	RNA
5171	CLONES_TRBTLML_1__FU7_TCR-JV_cDNA_18_GCCACATA_merged_170000.txt	7818	2	5.6773e-05	TGTGCCAGCAGTACCCTACAAGAGACCCAGTACTTC	EEEEEEEEEEEEEEEEEEEEEEEEEEEEEEEEEEEE	TRBV12-3*00(515),TRBV12-4*00(515)		TRBJ2-5*00(230)		530|542|567|0|12||60.0;530|542|567|0|12||60.0		22|40|68|18|36||90.0												TGTGCCAGCAGTACCCTACAAGAGACCCAGTACTTC	36								CASSTLQETQYF		:::::::::0:-5:12:::::18:-2:36:::	TLML_1_	RNA
5172	CLONES_TRBTLML_1__FU7_TCR-JV_cDNA_18_GCCACATA_merged_170000.txt	7819	2	5.6773e-05	TGTGCCAGCAGTACGCGGACAAATGAAGCTTTCTTT	EEEEEEEEEEEEEEEEEEEEEEEEEEEEEEEEEEEE	TRBV27*00(240)	TRBD1*00(25)	TRBJ1-1*00(205)		556|568|593|0|12||60.0	13|18|36|16|21||25.0	27|40|68|23|36||65.0												TGTGCCAGCAGTACGCGGACAAATGAAGCTTTCTTT	36								CASSTRTNEAFF		:::::::::0:-5:12:16:-1:-6:21:23:-7:36:::	TLML_1_	RNA
5173	CLONES_TRBTLML_1__FU7_TCR-JV_cDNA_18_GCCACATA_merged_170000.txt	7820	2	5.6773e-05	TGTGCCAGCAGTAAAACAGGTTACGAGCAGTACTTC	EEEEEEEEEEEEEEEEEEEEEEEEEEEEEEEEEEEE	TRBV28*00(557.5)	TRBD1*00(25)	TRBJ2-7*00(165)		564|576|601|0|12||60.0	15|20|36|15|20||25.0	24|39|67|21|36||75.0												TGTGCCAGCAGTAAAACAGGTTACGAGCAGTACTTC	36								CASSKTGYEQYF		:::::::::0:-5:12:15:-3:-4:20:21:-4:36:::	TLML_1_	RNA
5174	CLONES_TRBTLML_1__FU7_TCR-JV_cDNA_18_GCCACATA_merged_170000.txt	7821	2	5.6773e-05	TGTGCCAGCAGCTTTTTGGGTTACGAGCAGTACTTC	EEEEEEEEEEEEEEEEEEEEEEEEEEEEEEEEEEEE	TRBV11-2*00(787)		TRBJ2-7*00(172)		522|536|559|0|14||70.0		24|39|67|21|36||75.0												TGTGCCAGCAGCTTTTTGGGTTACGAGCAGTACTTC	36								CASSFLGYEQYF		:::::::::0:-3:14:::::21:-4:36:::	TLML_1_	RNA
5175	CLONES_TRBTLML_1__FU7_TCR-JV_cDNA_18_GCCACATA_merged_170000.txt	7822	2	5.6773e-05	TGTGCCAGCAGCTTTGCGGGCGAGACCCAGTACTTC	EEEEEEEEEEEEEEEEEEEEEEEEEEEEEEEEEEEE	TRBV7-9*00(426)		TRBJ2-5*00(215)		556|574|593|0|18|SA570T|74.0		25|40|68|21|36||75.0												TGTGCCAGCAGCTTTGCGGGCGAGACCCAGTACTTC	36								CASSFAGETQYF		:::::::::0:1:18:::::21:-5:36:::	TLML_1_	RNA
5176	CLONES_TRBTLML_1__FU7_TCR-JV_cDNA_18_GCCACATA_merged_170000.txt	7823	2	5.6773e-05	TGTGCCAGCAGCTTTGGGGCAGATACGCAGTATTTT	EEEEEEEEEEEEEEEEEEEEEEEEEEEEEEEEEEEE	TRBV7-3*00(355)		TRBJ2-3*00(217)		540|554|577|0|14||70.0		24|41|69|19|36||85.0												TGTGCCAGCAGCTTTGGGGCAGATACGCAGTATTTT	36								CASSFGADTQYF		:::::::::0:-3:14:::::19:-4:36:::	TLML_1_	RNA
5177	CLONES_TRBTLML_1__FU7_TCR-JV_cDNA_18_GCCACATA_merged_170000.txt	7824	2	5.6773e-05	TGTGCCAGCAGCTTTAGCGGCCACGAGCAGTACTTC	EEEEEEEEEEEEEEEEEEEEEEEEEEEEEEEEEEEE	TRBV5-6*00(525),TRBV5-7*00(493),TRBV5-5*00(477)	TRBD2*00(30)	TRBJ2-7*00(200)		550|564|586|0|14||70.0;551|565|587|0|14||70.0;549|563|585|0|14||70.0	21|27|48|14|20||30.0	25|39|67|22|36||70.0												TGTGCCAGCAGCTTTAGCGGCCACGAGCAGTACTTC	36								CASSFSGHEQYF		:::::::::0:-2:14:14:-5:-5:20:22:-5:36:::	TLML_1_	RNA
5178	CLONES_TRBTLML_1__FU7_TCR-JV_cDNA_18_GCCACATA_merged_170000.txt	7825	2	5.6773e-05	TGTGCCAGCAGCTTTAGGGGGGATACGCAGTATTTT	EEEEEEEEEEEEEEEEEEEEEEEEEEEEEEEEEEEE	TRBV5-6*00(527.5)	TRBD1*00(30)	TRBJ2-3*00(162.5)		550|564|586|0|14||70.0	17|23|36|15|21||30.0	26|41|69|21|36||75.0												TGTGCCAGCAGCTTTAGGGGGGATACGCAGTATTTT	36								CASSFRGDTQYF		:::::::::0:-2:14:15:-5:-1:21:21:-6:36:::	TLML_1_	RNA
5179	CLONES_TRBTLML_1__FU7_TCR-JV_cDNA_18_GCCACATA_merged_170000.txt	7826	2	5.6773e-05	TGTGCCAGCAGCTTGGACCTGGCCGGCTACACCTTC	EEEEEEEEEEEEEEEEEEEEEEEEEEEEEEEEEEEE	TRBV5-5*00(1107.5)		TRBJ1-2*00(135)		549|565|585|0|16||80.0		28|40|68|24|36||60.0												TGTGCCAGCAGCTTGGACCTGGCCGGCTACACCTTC	36								CASSLDLAGYTF		:::::::::0:0:16:::::24:-8:36:::	TLML_1_	RNA
5180	CLONES_TRBTLML_1__FU7_TCR-JV_cDNA_18_GCCACATA_merged_170000.txt	7827	2	5.6773e-05	TGTGCCAGCAGCTTGGAGCCCTATACGCAGTATTTT	EEEEEEEEEEEEEEEEEEEEEEEEEEEEEEEEEEEE	TRBV5-6*00(401),TRBV5-7*00(369),TRBV5-5*00(353)	TRBD2*00(25)	TRBJ2-3*00(210)		550|566|586|0|16||80.0;551|567|587|0|16||80.0;549|565|585|0|16||80.0	31|36|48|17|22||25.0	27|41|69|22|36||70.0												TGTGCCAGCAGCTTGGAGCCCTATACGCAGTATTTT	36								CASSLEPYTQYF		:::::::::0:0:16:17:-15:4:22:22:-7:36:::	TLML_1_	RNA
5181	CLONES_TRBTLML_1__FU7_TCR-JV_cDNA_18_GCCACATA_merged_170000.txt	7828	2	5.6773e-05	TGTGCCAGCAGCTTGAGAGGAAACACCATATATTTT	EEEEEEEEEEEEEEEEEEEEEEEEEEEEEEEEEEEE	TRBV5-8*00(377.5)		TRBJ1-3*00(198)		551|566|587|0|15||75.0		24|42|70|18|36||90.0												TGTGCCAGCAGCTTGAGAGGAAACACCATATATTTT	36								CASSLRGNTIYF		:::::::::0:-1:15:::::18:-4:36:::	TLML_1_	RNA
5182	CLONES_TRBTLML_1__FU7_TCR-JV_cDNA_18_GCCACATA_merged_170000.txt	7829	2	5.6773e-05	TGTGCCAGCAGCTTATCGGGGTATGGCTACACCTTC	EEEEEEEEEEEEEEEEEEEEEEEEEEEEEEEEEEEE	TRBV13*00(530)		TRBJ1-2*00(215)		567|582|604|0|15||75.0		25|40|68|21|36||75.0												TGTGCCAGCAGCTTATCGGGGTATGGCTACACCTTC	36								CASSLSGYGYTF		:::::::::0:-2:15:::::21:-5:36:::	TLML_1_	RNA
5183	CLONES_TRBTLML_1__FU7_TCR-JV_cDNA_18_GCCACATA_merged_170000.txt	7830	2	5.6773e-05	TGTGCCAGCAGCTTACCGTTAGATACGCAGTATTTT	EEEEEEEEEEEEEEEEEEEEEEEEEEEEEEEEEEEE	TRBV7-9*00(305)		TRBJ2-3*00(220)		556|571|593|0|15||75.0		25|41|69|20|36||80.0												TGTGCCAGCAGCTTACCGTTAGATACGCAGTATTTT	36								CASSLPLDTQYF		:::::::::0:-2:15:::::20:-5:36:::	TLML_1_	RNA
5184	CLONES_TRBTLML_1__FU7_TCR-JV_cDNA_18_GCCACATA_merged_170000.txt	7831	2	5.6773e-05	TGTGCCAGCAGCTTACAGTTCTACGAGCAGTACTTC	EEEEEEEEEEEEEEEEEEEEEEEEEEEEEEEEEEEE	TRBV7-8*00(315),TRBV7-2*00(283)		TRBJ2-7*00(220)		567|582|604|0|15||75.0;580|595|617|0|15||75.0		23|39|67|20|36||80.0												TGTGCCAGCAGCTTACAGTTCTACGAGCAGTACTTC	36								CASSLQFYEQYF		:::::::::0:-2:15:::::20:-3:36:::	TLML_1_	RNA
5185	CLONES_TRBTLML_1__FU7_TCR-JV_cDNA_18_GCCACATA_merged_170000.txt	7832	2	5.6773e-05	TGTGCCAGCAGCTTACAGGGGATGGAAGCTTTCTTT	EEEEEEEEEEEEEEEEEEEEEEEEEEEEEEEEEEEE	TRBV7-9*00(165)	TRBD1*00(30)	TRBJ1-1*00(200)		556|571|593|0|15||75.0	16|22|36|15|21||30.0	28|40|68|24|36||60.0												TGTGCCAGCAGCTTACAGGGGATGGAAGCTTTCTTT	36								CASSLQGMEAFF		:::::::::0:-2:15:15:-4:-2:21:24:-8:36:::	TLML_1_	RNA
5186	CLONES_TRBTLML_1__FU7_TCR-JV_cDNA_18_GCCACATA_merged_170000.txt	7833	2	5.6773e-05	TGTGCCAGCAGCTTACAGAACACTGAAGCTTTCTTT	EEEEEEEEEEEEEEEEEEEEEEEEEEEEEEEEEEEE	TRBV7-8*00(572.5)		TRBJ1-1*00(182.5)		567|582|604|0|15||75.0		21|40|68|17|36||95.0												TGTGCCAGCAGCTTACAGAACACTGAAGCTTTCTTT	36								CASSLQNTEAFF		:::::::::0:-2:15:::::17:-1:36:::	TLML_1_	RNA
5187	CLONES_TRBTLML_1__FU7_TCR-JV_cDNA_18_GCCACATA_merged_170000.txt	7834	2	5.6773e-05	TGTGCCAGCAGCTTAGTGAGCGGGGTGCAGTTCTTC	EEEEEEEEEEEEEEEEEEEEEEEEEEEEEEEEEEEE	TRBV7-6*00(1145)	TRBD2*00(30)	TRBJ2-1*00(90)		576|592|613|0|16||80.0	22|28|48|18|24||30.0	32|42|70|26|36||50.0												TGTGCCAGCAGCTTAGTGAGCGGGGTGCAGTTCTTC	36								CASSLVSGVQFF		:::::::::0:-1:16:18:-6:-4:24:26:-12:36:::	TLML_1_	RNA
5188	CLONES_TRBTLML_1__FU7_TCR-JV_cDNA_18_GCCACATA_merged_170000.txt	7835	2	5.6773e-05	TGTGCCAGCAGCTTAGCCAGCGAAAAACTGTTTTTT	EEEEEEEEEEEEEEEEEEEEEEEEEEEEEEEEEEEE	TRBV7-8*00(315),TRBV7-2*00(283)		TRBJ1-4*00(215)		567|584|604|0|17||85.0;580|597|617|0|17||85.0		28|43|71|21|36||75.0												TGTGCCAGCAGCTTAGCCAGCGAAAAACTGTTTTTT	36								CASSLASEKLFF		:::::::::0:0:17:::::21:-8:36:::	TLML_1_	RNA
5189	CLONES_TRBTLML_1__FU7_TCR-JV_cDNA_18_GCCACATA_merged_170000.txt	7836	2	5.6773e-05	TGTGCCAGCAGCTTAGGCCCTACGGAGCAGTACTTC	EEEEEEEEEEEEEEEEEEEEEEEEEEEEEEEEEEEE	TRBV7-6*00(460)		TRBJ2-7*00(204)		576|592|613|0|16||80.0		22|39|67|18|36|I28G|64.0												TGTGCCAGCAGCTTAGGCCCTACGGAGCAGTACTTC	36								CASSLGPTEQYF		:::::::::0:-1:16:::::18:-2:36:::	TLML_1_	RNA
5190	CLONES_TRBTLML_1__FU7_TCR-JV_cDNA_18_GCCACATA_merged_170000.txt	7837	2	5.6773e-05	TGTGCCAGCAGCTTAGGGAACACTGAAGCTTTCTTT	EEEEEEEEEEEEEEEEEEEEEEEEEEEEEEEEEEEE	TRBV11-1*00(185),TRBV7-9*00(185)		TRBJ1-1*00(235)		531|547|568|0|16||80.0;556|572|593|0|16||80.0		21|40|68|17|36||95.0												TGTGCCAGCAGCTTAGGGAACACTGAAGCTTTCTTT	36								CASSLGNTEAFF		:::::::::0:-1:16:::::17:-1:36:::	TLML_1_	RNA
5191	CLONES_TRBTLML_1__FU7_TCR-JV_cDNA_18_GCCACATA_merged_170000.txt	7838	2	5.6773e-05	TGTGCCAGCAGCTTAGGACTAGCGGACCAGTACTTC	EEEEEEEEEEEEEEEEEEEEEEEEEAEEEEEEEEEE	TRBV7-9*00(525)	TRBD2*00(45)	TRBJ2-7*00(185)		556|572|593|0|16||80.0	18|27|48|16|25||45.0	30|39|67|27|36||45.0												TGTGCCAGCAGCTTAGGACTAGCGGACCAGTACTTC	32								CASSLGLADQYF		:::::::::0:-1:16:16:-2:-5:25:27:-10:36:::	TLML_1_	RNA
5192	CLONES_TRBTLML_1__FU7_TCR-JV_cDNA_18_GCCACATA_merged_170000.txt	7839	2	5.6773e-05	TGTGCCAGCAGCTTAGGAACCTCACCCCTCCACTTT	EEEEEEEEEEEEEEEEEEEEEEEEEEEEEEEEEEEE	TRBV7-9*00(135)		TRBJ1-6*00(199)		556|572|593|0|16||80.0		30|45|73|21|36||75.0												TGTGCCAGCAGCTTAGGAACCTCACCCCTCCACTTT	36								CASSLGTSPLHF		:::::::::0:-1:16:::::21:-10:36:::	TLML_1_	RNA
5193	CLONES_TRBTLML_1__FU7_TCR-JV_cDNA_18_GCCACATA_merged_170000.txt	7840	2	5.6773e-05	TGTGCCAGCAGCTTAATCAGCAATGAGCAGTTCTTC	EEEEEEEEEEEEEEEEEEEEEEEEEEEEEEEEEEEE	TRBV7-9*00(740)		TRBJ2-1*00(220)		556|571|593|0|15||75.0		26|42|70|20|36||80.0												TGTGCCAGCAGCTTAATCAGCAATGAGCAGTTCTTC	36								CASSLISNEQFF		:::::::::0:-2:15:::::20:-6:36:::	TLML_1_	RNA
5194	CLONES_TRBTLML_1__FU7_TCR-JV_cDNA_18_GCCACATA_merged_170000.txt	7841	2	5.6773e-05	TGTGCCAGCAGCTTAACGGGACAGGTTGAGTTCTTC	EEEEEEEEEEEEEEEEEEEEEEEEEEEEEEEEEEEE	TRBV7-2*00(729)	TRBD1*00(45)	TRBJ2-1*00(110)		580|595|617|0|15||75.0	11|20|36|16|25||45.0	34|42|70|28|36||40.0												TGTGCCAGCAGCTTAACGGGACAGGTTGAGTTCTTC	36								CASSLTGQVEFF		:::::::::0:-2:15:16:1:-4:25:28:-14:36:::	TLML_1_	RNA
5195	CLONES_TRBTLML_1__FU7_TCR-JV_cDNA_18_GCCACATA_merged_170000.txt	7842	2	5.6773e-05	TGTGCCAGCAGCTTAAGCACCTACGAGCAGTACTTC	EEEEEEEEEEEEEEEEEEEEEEEEEEEEEEEEEEEE	TRBV7-8*00(435)		TRBJ2-7*00(229)		567|582|604|0|15||75.0		18|39|67|15|36|ST21A|89.0												TGTGCCAGCAGCTTAAGCACCTACGAGCAGTACTTC	36								CASSLSTYEQYF		:::::::::0:-2:15:::::15:2:36:::	TLML_1_	RNA
5196	CLONES_TRBTLML_1__FU7_TCR-JV_cDNA_18_GCCACATA_merged_170000.txt	7843	2	5.6773e-05	TGTGCCAGCAGCTCTACAGAATACGAGCAGTACTTC	EEEEEEEEEEEEEEEEEEEEEEEEEEEEEEEEEEEE	TRBV5-5*00(552.5),TRBV5-6*00(488.5)		TRBJ2-7*00(215)		549|562|585|0|13||65.0;550|563|586|0|13||65.0		24|39|67|21|36||75.0												TGTGCCAGCAGCTCTACAGAATACGAGCAGTACTTC	36								CASSSTEYEQYF		:::::::::0:-3:13:::::21:-4:36:::	TLML_1_	RNA
5197	CLONES_TRBTLML_1__FU7_TCR-JV_cDNA_18_GCCACATA_merged_170000.txt	7844	2	5.6773e-05	TGTGCCAGCAGCTCCTTGGTTTCCGAGCAGTACTTC	EEEEEEEEEEEEEEEEEEEAEEEEEEEEEEEEEEEE	TRBV6-1*00(340)		TRBJ2-7*00(205)		516|527|553|0|11||55.0		26|39|67|23|36||65.0												TGTGCCAGCAGCTCCTTGGTTTCCGAGCAGTACTTC	32								CASSSLVSEQYF		:::::::::0:-6:11:::::23:-6:36:::	TLML_1_	RNA
5198	CLONES_TRBTLML_1__FU7_TCR-JV_cDNA_18_GCCACATA_merged_170000.txt	7845	2	5.6773e-05	TGTGCCAGCAGCTCCGACAGTCTAGAGCAGTTCTTC	EEEEEEEEEEEEEEEEEEEEEEEEEEEEEEEEEEEE	TRBV7-3*00(502)	TRBD1*00(25)	TRBJ2-1*00(200)		540|553|577|0|13||65.0	14|19|36|15|20||25.0	30|42|70|24|36||60.0												TGTGCCAGCAGCTCCGACAGTCTAGAGCAGTTCTTC	36								CASSSDSLEQFF		:::::::::0:-4:13:15:-2:-5:20:24:-10:36:::	TLML_1_	RNA
5199	CLONES_TRBTLML_1__FU7_TCR-JV_cDNA_18_GCCACATA_merged_170000.txt	7846	2	5.6773e-05	TGTGCCAGCAGCTCGTTAGGGGAGACCCAGTACTTC	EEEEEEEEEEEEEEEEEEEEEEEEEEEEEEEEEEEE	TRBV7-9*00(224)		TRBJ2-5*00(215)		556|569|593|0|13||65.0		25|40|68|21|36||75.0												TGTGCCAGCAGCTCGTTAGGGGAGACCCAGTACTTC	36								CASSSLGETQYF		:::::::::0:-4:13:::::21:-5:36:::	TLML_1_	RNA
5200	CLONES_TRBTLML_1__FU7_TCR-JV_cDNA_18_GCCACATA_merged_170000.txt	7847	2	5.6773e-05	TGTGCCAGCAGCTGGGAGTACAATGAGCAGTTCTTC	EEEEEEEEEEEEEEEEEEEEEEEEEEEEEEEEEEEE	TRBV11-1*00(585),TRBV11-3*00(569),TRBV11-2*00(537)	TRBD2*00(25)	TRBJ2-1*00(230)		531|544|568|0|13||65.0;521|534|558|0|13||65.0;522|535|559|0|13||65.0	25|30|48|13|18||25.0	24|42|70|18|36||90.0												TGTGCCAGCAGCTGGGAGTACAATGAGCAGTTCTTC	36								CASSWEYNEQFF		:::::::::0:-4:13:13:-9:-2:18:18:-4:36:::	TLML_1_	RNA
5201	CLONES_TRBTLML_1__FU7_TCR-JV_cDNA_18_GCCACATA_merged_170000.txt	7848	2	5.6773e-05	TGTGCCAGCAGCTACCCCCCCGGGGAGCTGTTTTTT	EEEEEEEEEEEEEEEEEEEEEEEEEEEEEEEEEEEE	TRBV11-2*00(115),TRBV11-3*00(115),TRBV7-2*00(115),TRBV7-8*00(115)	TRBD1*00(25)	TRBJ2-2*00(225)		522|535|559|0|13||65.0;521|534|558|0|13||65.0;580|593|617|0|13||65.0;567|580|604|0|13||65.0	1|6|36|14|19||25.0	26|43|71|19|36||85.0												TGTGCCAGCAGCTACCCCCCCGGGGAGCTGTTTTTT	36								CASSYPPGELFF		:::::::::0:-4:13:14:11:-18:19:19:-6:36:::	TLML_1_	RNA
5202	CLONES_TRBTLML_1__FU7_TCR-JV_cDNA_18_GCCACATA_merged_170000.txt	7849	2	5.6773e-05	TGTGCCAGCAGCTACGTGGACCAGCCCCAGCATTTT	EEEEEEEEEEEEEEEEEEEEEEEEEEEEEEEEEEEE	TRBV5-6*00(640)		TRBJ1-5*00(75)		550|563|586|0|13||65.0		27|42|70|21|36||75.0												TGTGCCAGCAGCTACGTGGACCAGCCCCAGCATTTT	36								CASSYVDQPQHF		:::::::::0:-3:13:::::21:-7:36:::	TLML_1_	RNA
5203	CLONES_TRBTLML_1__FU7_TCR-JV_cDNA_18_GCCACATA_merged_170000.txt	7850	2	5.6773e-05	TGTGCCAGCAGCTACGAGGGGAATGGCTACACCTTC	EEEEEEEEEEEEEEEEEEEEEEEEEEEEEEEEEEEE	TRBV5-6*00(603)	TRBD1*00(25),TRBD2*00(25)	TRBJ1-2*00(210)		550|563|586|0|13||65.0	17|22|36|16|21||25.0;27|32|48|15|20||25.0	26|40|68|22|36||70.0												TGTGCCAGCAGCTACGAGGGGAATGGCTACACCTTC	36								CASSYEGNGYTF		:::::::::0:-3:13:16:-5:-2:21:22:-6:36:::	TLML_1_	RNA
5204	CLONES_TRBTLML_1__FU7_TCR-JV_cDNA_18_GCCACATA_merged_170000.txt	7851	2	5.6773e-05	TGTGCCAGCAGCCTTAGGGGAGATACGCAGTATTTT	EEEEEEEEEEEEEEEEEEEEEEEEEEEEEEEEEEEE	TRBV12-3*00(722.5),TRBV12-4*00(722.5)	TRBD1*00(25)	TRBJ2-3*00(220)		530|541|567|0|11||55.0;530|541|567|0|11||55.0	17|22|36|15|20||25.0	25|41|69|20|36||80.0												TGTGCCAGCAGCCTTAGGGGAGATACGCAGTATTTT	36								CASSLRGDTQYF		:::::::::0:-6:11:15:-5:-2:20:20:-5:36:::	TLML_1_	RNA
5205	CLONES_TRBTLML_1__FU7_TCR-JV_cDNA_18_GCCACATA_merged_170000.txt	7852	2	5.6773e-05	TGTGCCAGCAGCCTCGGGGGCTACGAGCAGTACTTC	EEEEEEEEEEEEEEEEEEEEEEEEEEEEEEEEEEEE	TRBV14*00(479.5)	TRBD1*00(25)	TRBJ2-7*00(220)		516|529|553|0|13||65.0	18|23|36|15|20||25.0	23|39|67|20|36||80.0												TGTGCCAGCAGCCTCGGGGGCTACGAGCAGTACTTC	36								CASSLGGYEQYF		:::::::::0:-4:13:15:-6:-1:20:20:-3:36:::	TLML_1_	RNA
5206	CLONES_TRBTLML_1__FU7_TCR-JV_cDNA_18_GCCACATA_merged_170000.txt	7853	2	5.6773e-05	TGTGCCAGCAGCCTGTACCAAGAGACCCAGTACTTC	EEEEAEEEEEEAEEEEEEEEEEEEEEEEEEEEEEEE	TRBV28*00(707.5)		TRBJ2-5*00(250)		564|575|601|0|11||55.0		18|40|68|14|36||110.0												TGTGCCAGCAGCCTGTACCAAGAGACCCAGTACTTC	32								CASSLYQETQYF		:::::::::0:-6:11:::::14:2:36:::	TLML_1_	RNA
5207	CLONES_TRBTLML_1__FU7_TCR-JV_cDNA_18_GCCACATA_merged_170000.txt	7854	2	5.6773e-05	TGTGCCAGCAGCCTAAGACAGGGGGAGCAGTTCTTC	EEEEEEAEEEEEEEEEEEEEEEEEEEEEEEEEEEEE	TRBV5-6*00(495),TRBV5-7*00(471),TRBV5-5*00(447)	TRBD1*00(40)	TRBJ2-1*00(200)		550|562|586|0|12||60.0;551|563|587|0|12||60.0;549|561|585|0|12||60.0	14|22|36|16|24||40.0	30|42|70|24|36||60.0												TGTGCCAGCAGCCTAAGACAGGGGGAGCAGTTCTTC	32								CASSLRQGEQFF		:::::::::0:-4:12:16:-2:-2:24:24:-10:36:::	TLML_1_	RNA
5208	CLONES_TRBTLML_1__FU7_TCR-JV_cDNA_18_GCCACATA_merged_170000.txt	7855	2	5.6773e-05	TGTGCCAGCAGCCCTACTGGTCGGTATCAGTTCTTC	EEEEEEEEEEEEEEEEEEEEEEEEEEEEEEEEEEEE	TRBV9*00(370)		TRBJ2-1*00(185)		559|571|595|0|12||60.0		33|42|70|27|36||45.0												TGTGCCAGCAGCCCTACTGGTCGGTATCAGTTCTTC	36								CASSPTGRYQFF		:::::::::0:-4:12:::::27:-13:36:::	TLML_1_	RNA
5209	CLONES_TRBTLML_1__FU7_TCR-JV_cDNA_18_GCCACATA_merged_170000.txt	7856	2	5.6773e-05	TGTGCCAGCAGCCCCTACACAGATACGCAGTATTTT	EEEEEEEEEEEEEEEEEEEEEEEEEAEEEEEEEEEE	TRBV7-2*00(644)		TRBJ2-3*00(235)		580|592|617|0|12||60.0		22|41|69|17|36||95.0												TGTGCCAGCAGCCCCTACACAGATACGCAGTATTTT	32								CASSPYTDTQYF		:::::::::0:-5:12:::::17:-2:36:::	TLML_1_	RNA
5210	CLONES_TRBTLML_1__FU7_TCR-JV_cDNA_18_GCCACATA_merged_170000.txt	7857	2	5.6773e-05	TGTGCCAGCAGCCCCCGACACCGTACGCAGTATTTT	EEEEEEEEEAEEEEEEEEEEEEEEEEEEEEEEEEEE	TRBV11-2*00(130),TRBV11-3*00(130),TRBV7-2*00(130),TRBV4-2*00(119),TRBV7-9*00(114)		TRBJ2-3*00(205)		522|534|559|0|12||60.0;521|533|558|0|12||60.0;580|592|617|0|12||60.0;537|550|574|0|13||65.0;556|568|593|0|12||60.0		28|41|69|23|36||65.0												TGTGCCAGCAGCCCCCGACACCGTACGCAGTATTTT	32								CASSPRHRTQYF		:::::::::0:-5:12:::::23:-8:36:::	TLML_1_	RNA
5211	CLONES_TRBTLML_1__FU7_TCR-JV_cDNA_18_GCCACATA_merged_170000.txt	7858	2	5.6773e-05	TGTGCCAGCAGCCCGGCAGGGGTTGAGCAGTTCTTC	EEEEEEEEEEEEEEEEEEEEEEAEEEEEEEEEEEEE	TRBV7-3*00(400)	TRBD1*00(30)	TRBJ2-1*00(205)		540|552|577|0|12||60.0	16|22|36|16|22||30.0	29|42|70|23|36||65.0												TGTGCCAGCAGCCCGGCAGGGGTTGAGCAGTTCTTC	32								CASSPAGVEQFF		:::::::::0:-5:12:16:-4:-2:22:23:-9:36:::	TLML_1_	RNA
5212	CLONES_TRBTLML_1__FU7_TCR-JV_cDNA_18_GCCACATA_merged_170000.txt	7859	2	5.6773e-05	TGTGCCAGCAGCCGTAGCGGGATTGAGCAGTTCTTC	EEEEEEEEEEEEEEEEEEEEEEEEEEEEEEEEEEEE	TRBV28*00(665)	TRBD2*00(40)	TRBJ2-1*00(205)		564|575|601|0|11||55.0	21|29|48|14|22||40.0	29|42|70|23|36||65.0												TGTGCCAGCAGCCGTAGCGGGATTGAGCAGTTCTTC	36								CASSRSGIEQFF		:::::::::0:-6:11:14:-5:-3:22:23:-9:36:::	TLML_1_	RNA
5213	CLONES_TRBTLML_1__FU7_TCR-JV_cDNA_18_GCCACATA_merged_170000.txt	7860	2	5.6773e-05	TGTGCCAGCAGCCGCGGAAGGACTGAAGCTTTCTTT	EEEEEEEEEEEEAEEEEEEEEEEEEEEEEEEEEEEE	TRBV3-1*00(526)		TRBJ1-1*00(215)		543|556|580|0|13||65.0		25|40|68|21|36||75.0												TGTGCCAGCAGCCGCGGAAGGACTGAAGCTTTCTTT	32								CASSRGRTEAFF		:::::::::0:-4:13:::::21:-5:36:::	TLML_1_	RNA
5214	CLONES_TRBTLML_1__FU7_TCR-JV_cDNA_18_GCCACATA_merged_170000.txt	7861	2	5.6773e-05	TGTGCCAGCAGCCGGGGAGTGGCGCCCCAGCATTTT	EEEEEEEEEEEEEEEAEEEEEEEEEAAEAEEAEEEE	TRBV7-9*00(600)	TRBD2*00(25)	TRBJ1-5*00(205)		556|568|593|0|12||60.0	25|30|48|14|19||25.0	29|42|70|23|36||65.0												TGTGCCAGCAGCCGGGGAGTGGCGCCCCAGCATTTT	32								CASSRGVAPQHF		:::::::::0:-5:12:14:-9:-2:19:23:-9:36:::	TLML_1_	RNA
5215	CLONES_TRBTLML_1__FU7_TCR-JV_cDNA_18_GCCACATA_merged_170000.txt	7862	2	5.6773e-05	TGTGCCAGCAGCCGATACACCGGGGAGCTGTTTTTT	EEEEEEEEEEEEEEEEEEEEEEEEEEEEEEEEEEEE	TRBV3-1*00(655)		TRBJ2-2*00(240)		543|556|580|0|13||65.0		23|43|71|16|36||100.0												TGTGCCAGCAGCCGATACACCGGGGAGCTGTTTTTT	36								CASSRYTGELFF		:::::::::0:-4:13:::::16:-3:36:::	TLML_1_	RNA
5216	CLONES_TRBTLML_1__FU7_TCR-JV_cDNA_18_GCCACATA_merged_170000.txt	7863	2	5.6773e-05	TGTGCCAGCAGCCGAGTCGCTGGCGAGCAGTACTTC	EEEEEEEEEEEEEEEEEEEEEEEEEEEEEEEEEEEE	TRBV7-2*00(654.5)		TRBJ2-7*00(205)		580|592|617|0|12||60.0		26|39|67|23|36||65.0												TGTGCCAGCAGCCGAGTCGCTGGCGAGCAGTACTTC	36								CASSRVAGEQYF		:::::::::0:-5:12:::::23:-6:36:::	TLML_1_	RNA
5217	CLONES_TRBTLML_1__FU7_TCR-JV_cDNA_18_GCCACATA_merged_170000.txt	7864	2	5.6773e-05	TGTGCCAGCAGCCGAGACTTCCATACGCAGTATTTT	EEEEEEEEEEEEEEEEEEEEEEEEEEEEEEEEEEAE	TRBV6-2*00(225),TRBV6-3*00(225),TRBV6-1*00(209),TRBV6-5*00(209)		TRBJ2-3*00(210)		516|527|553|0|11||55.0;516|527|553|0|11||55.0;516|527|553|0|11||55.0;519|530|556|0|11||55.0		27|41|69|22|36||70.0												TGTGCCAGCAGCCGAGACTTCCATACGCAGTATTTT	32								CASSRDFHTQYF		:::::::::0:-6:11:::::22:-7:36:::	TLML_1_	RNA
5218	CLONES_TRBTLML_1__FU7_TCR-JV_cDNA_18_GCCACATA_merged_170000.txt	7865	2	5.6773e-05	TGTGCCAGCAGCCGAATACCCTACGAGCAGTACTTC	EEEEEEEEEEEEEEEEEEEEEEEEEEEEEEEEEEEE	TRBV7-9*00(325)		TRBJ2-7*00(225)		556|568|593|0|12||60.0		22|39|67|19|36||85.0												TGTGCCAGCAGCCGAATACCCTACGAGCAGTACTTC	36								CASSRIPYEQYF		:::::::::0:-5:12:::::19:-2:36:::	TLML_1_	RNA
5219	CLONES_TRBTLML_1__FU7_TCR-JV_cDNA_18_GCCACATA_merged_170000.txt	7866	2	5.6773e-05	TGTGCCAGCAGCCATAGCGGGAGCGAGCAGTACTTC	EEEEEEEEEEEEEEEEEEEEEEEEEEEEEEEEEEEE	TRBV7-9*00(439)	TRBD2*00(45)	TRBJ2-7*00(94)		556|568|593|0|12||60.0	21|30|48|14|23||45.0	26|39|67|23|36||65.0												TGTGCCAGCAGCCATAGCGGGAGCGAGCAGTACTTC	36								CASSHSGSEQYF		:::::::::0:-5:12:14:-5:-2:23:23:-6:36:::	TLML_1_	RNA
5220	CLONES_TRBTLML_1__FU7_TCR-JV_cDNA_18_GCCACATA_merged_170000.txt	7867	2	5.6773e-05	TGTGCCAGCAGCCACGAGCGGAGTGCGCAGTATTTT	EEEEEEEEEEEEEEEEEEEEEEEEEEEEEEEEEEEE	TRBV11-2*00(545),TRBV11-3*00(513),TRBV11-1*00(497)	TRBD2*00(25)	TRBJ2-3*00(195)		522|534|559|0|12||60.0;521|533|558|0|12||60.0;531|543|568|0|12||60.0	22|27|48|16|21||25.0	30|41|69|25|36||55.0												TGTGCCAGCAGCCACGAGCGGAGTGCGCAGTATTTT	36								CASSHERSAQYF		:::::::::0:-5:12:16:-6:-5:21:25:-10:36:::	TLML_1_	RNA
5221	CLONES_TRBTLML_1__FU7_TCR-JV_cDNA_18_GCCACATA_merged_170000.txt	7868	2	5.6773e-05	TGTGCCAGCAGCCACAACACCGGGGAGCTGTTTTTT	EEEEEEEEEEEEEEEEEEEEEEEEEEEEEEEEEEEE	TRBV6-2*00(447),TRBV6-3*00(447)		TRBJ2-2*00(73)		516|527|553|0|11||55.0;516|527|553|0|11||55.0		22|43|71|15|36||105.0												TGTGCCAGCAGCCACAACACCGGGGAGCTGTTTTTT	36								CASSHNTGELFF		:::::::::0:-6:11:::::15:-2:36:::	TLML_1_	RNA
5222	CLONES_TRBTLML_1__FU7_TCR-JV_cDNA_18_GCCACATA_merged_170000.txt	7869	2	5.6773e-05	TGTGCCAGCAGCCAGTCGGCAAAGACCCAGTACTTC	EEEEEEEEEEEEEEEEEEEEEEEEAEEEEEEEEEEE	TRBV3-1*00(170),TRBV3-2*00(170)		TRBJ2-5*00(210)		543|557|580|0|14||70.0;543|557|580|0|14||70.0		26|40|68|22|36||70.0												TGTGCCAGCAGCCAGTCGGCAAAGACCCAGTACTTC	32								CASSQSAKTQYF		:::::::::0:-3:14:::::22:-6:36:::	TLML_1_	RNA
5223	CLONES_TRBTLML_1__FU7_TCR-JV_cDNA_18_GCCACATA_merged_170000.txt	7870	2	5.6773e-05	TGTGCCAGCAGCCAGAATAGGGTAAAAGCTTTCTTT	EEEEEEEEEEEEEEEEEEEEEEEEEEEEEEEEEEEE	TRBV13*00(447.5)		TRBJ1-1*00(195)		567|579|604|0|12||60.0		29|40|68|25|36||55.0												TGTGCCAGCAGCCAGAATAGGGTAAAAGCTTTCTTT	36								CASSQNRVKAFF		:::::::::0:-5:12:::::25:-9:36:::	TLML_1_	RNA
5224	CLONES_TRBTLML_1__FU7_TCR-JV_cDNA_18_GCCACATA_merged_170000.txt	7871	2	5.6773e-05	TGTGCCAGCAGCCAAGATTCGTCTGAAGCTTTCTTT	EEEEEEEEEEEEEEEEEEEEEEEEEEEEEEEEEEEE	TRBV4-2*00(200),TRBV4-3*00(184)		TRBJ1-1*00(210)		537|555|574|0|18||90.0;537|555|574|0|18|SC539T|74.0		26|40|68|22|36||70.0												TGTGCCAGCAGCCAAGATTCGTCTGAAGCTTTCTTT	36								CASSQDSSEAFF		:::::::::0:1:18:::::22:-6:36:::	TLML_1_	RNA
5225	CLONES_TRBTLML_1__FU7_TCR-JV_cDNA_18_GCCACATA_merged_170000.txt	7872	2	5.6773e-05	TGTGCCAGCAGCCAAGATCTTATAGAGGCTTTCTTT	EEEEEEEEEEEEEEEEEEEEEEEEEEEEEEEEEEEE	TRBV3-1*00(222),TRBV3-2*00(222)		TRBJ1-1*00(185)		543|564|580|0|21||105.0;543|564|580|0|21||105.0		31|40|68|27|36||45.0												TGTGCCAGCAGCCAAGATCTTATAGAGGCTTTCTTT	36								CASSQDLIEAFF		:::::::::0:4:21:::::27:-11:36:::	TLML_1_	RNA
5226	CLONES_TRBTLML_1__FU7_TCR-JV_cDNA_18_GCCACATA_merged_170000.txt	7873	2	5.6773e-05	TGTGCCAGCAGCCAAGATGAGAACGAGCAGTACTTC	EEEEEEEEEEEEEEEEEEEEEEEEEEEEEEEEEEEE	TRBV4-2*00(532.5)		TRBJ2-7*00(210)		537|555|574|0|18||90.0		25|39|67|22|36||70.0												TGTGCCAGCAGCCAAGATGAGAACGAGCAGTACTTC	36								CASSQDENEQYF		:::::::::0:1:18:::::22:-5:36:::	TLML_1_	RNA
5227	CLONES_TRBTLML_1__FU7_TCR-JV_cDNA_18_GCCACATA_merged_170000.txt	7874	2	5.6773e-05	TGTGCCAGCAGCCAAGAAAATCGCGAGCAGTACTTC	EEEEEEEEEEEEEEEEEEEEEEEEEEEEEEEEEEEE	TRBV14*00(540)		TRBJ2-7*00(205)		516|533|553|0|17||85.0		26|39|67|23|36||65.0												TGTGCCAGCAGCCAAGAAAATCGCGAGCAGTACTTC	36								CASSQENREQYF		:::::::::0:0:17:::::23:-6:36:::	TLML_1_	RNA
5228	CLONES_TRBTLML_1__FU7_TCR-JV_cDNA_18_GCCACATA_merged_170000.txt	7875	2	5.6773e-05	TGTGCCAGCAGCGTAGACGACAATGAGCAGTTCTTC	EEEEEEEEEEEEEEEEEEEEEEEEEEEEEEEEEEEE	TRBV9*00(464)		TRBJ2-1*00(225)		559|575|595|0|16||80.0		25|42|70|19|36||85.0												TGTGCCAGCAGCGTAGACGACAATGAGCAGTTCTTC	36								CASSVDDNEQFF		:::::::::0:0:16:::::19:-5:36:::	TLML_1_	RNA
5229	CLONES_TRBTLML_1__FU7_TCR-JV_cDNA_18_GCCACATA_merged_170000.txt	7876	2	5.6773e-05	TGTGCCAGCAGCGCACCCGGGTACGAGCAGTACTTC	EEEEEEEEEEEEEEAEAEEEEEEEEEEEEEEEEEEE	TRBV11-1*00(165),TRBV7-9*00(165),TRBV11-3*00(149),TRBV5-5*00(149)	TRBD1*00(30),TRBD2*00(30)	TRBJ2-7*00(215)		531|543|568|0|12||60.0;556|568|593|0|12||60.0;521|533|558|0|12||60.0;549|561|585|0|12||60.0	9|15|36|15|21||30.0;13|19|48|15|21||30.0	24|39|67|21|36||75.0												TGTGCCAGCAGCGCACCCGGGTACGAGCAGTACTTC	32								CASSAPGYEQYF		:::::::::0:-5:12:15:3:-9:21:21:-4:36:::	TLML_1_	RNA
5230	CLONES_TRBTLML_1__FU7_TCR-JV_cDNA_18_GCCACATA_merged_170000.txt	7877	2	5.6773e-05	TGTGCCAGCAGCGCAGGGGGTAATACGCAGTATTTT	EEEEEEEEEEEEEEEEEAEEEEEEEEEEEEEEEAAA	TRBV5-4*00(1337)	TRBD1*00(35)	TRBJ2-3*00(80)		549|561|585|0|12||60.0	16|23|36|13|20||35.0	27|41|69|22|36||70.0												TGTGCCAGCAGCGCAGGGGGTAATACGCAGTATTTT	32								CASSAGGNTQYF		:::::::::0:-4:12:13:-4:-1:20:22:-7:36:::	TLML_1_	RNA
5231	CLONES_TRBTLML_1__FU7_TCR-JV_cDNA_18_GCCACATA_merged_170000.txt	7878	2	5.6773e-05	TGTGCCAGCAGCGGGGGCACCGGGGAGCTGTTTTTT	EEEEEEEEEEEEEEEEEEEEEEEEEEEEEEEEEEEE	TRBV12-3*00(740),TRBV12-4*00(740)	TRBD1*00(25)	TRBJ2-2*00(140)		530|541|567|0|11||55.0;530|541|567|0|11||55.0	18|23|36|12|17||25.0	24|43|71|17|36||95.0												TGTGCCAGCAGCGGGGGCACCGGGGAGCTGTTTTTT	36								CASSGGTGELFF		:::::::::0:-6:11:12:-6:-1:17:17:-4:36:::	TLML_1_	RNA
5232	CLONES_TRBTLML_1__FU7_TCR-JV_cDNA_18_GCCACATA_merged_170000.txt	7879	2	5.6773e-05	TGTGCCAGCAGCGACTAGTCTGGCGAGCAGTACTTC	EEEEEEEEEEEEEEEEEEEEEEEEEEEEEEEEEEEE	TRBV7-4*00(405)	TRBD2*00(30)	TRBJ2-7*00(205)		545|557|582|0|12||60.0	8|14|48|14|20||30.0	26|39|67|23|36||65.0												TGTGCCAGCAGCGACTAGTCTGGCGAGCAGTACTTC	36								CASSD*SGEQYF		:::::::::0:-5:12:14:8:-18:20:23:-6:36:::	TLML_1_	RNA
5233	CLONES_TRBTLML_1__FU7_TCR-JV_cDNA_18_GCCACATA_merged_170000.txt	7880	2	5.6773e-05	TGTGCCAGCAGCGACGGGGGGCAGGAGCAGTACTTC	EEEEEEEEEEEEEEEEEEEEEEEEEEEEEEEEEEEE	TRBV7-6*00(300),TRBV7-7*00(268)	TRBD1*00(34)	TRBJ2-7*00(200)		576|588|613|0|12||60.0;585|597|622|0|12||60.0	14|24|36|12|22|SA17G|34.0	27|39|67|24|36||60.0												TGTGCCAGCAGCGACGGGGGGCAGGAGCAGTACTTC	36								CASSDGGQEQYF		:::::::::0:-5:12:12:-2:0:22:24:-7:36:::	TLML_1_	RNA
5234	CLONES_TRBTLML_1__FU7_TCR-JV_cDNA_18_GCCACATA_merged_170000.txt	7881	2	5.6773e-05	TGTGCCAGCAGCATTGGGGGATACGAGCAGTACTTC	EEEEEEEEEEEEEEEEEEEEEEEEEEEEEEAAAAA?	TRBV3-1*00(905)	TRBD1*00(25)	TRBJ2-7*00(70)		543|555|580|0|12||60.0	18|23|36|15|20||25.0	24|39|67|21|36||75.0												TGTGCCAGCAGCATTGGGGGATACGAGCAGTACTTC	30								CASSIGGYEQYF		:::::::::0:-5:12:15:-6:-1:20:21:-4:36:::	TLML_1_	RNA
5235	CLONES_TRBTLML_1__FU7_TCR-JV_cDNA_18_GCCACATA_merged_170000.txt	7882	2	5.6773e-05	TGTGCCAGCAGCAAGACAGAGAATGAGCAGTTCTTC	EEEEEEEEEEEEEEEEEEEEEEEEEEEEEEEEEEEE	TRBV3-1*00(600),TRBV3-2*00(536)	TRBD1*00(25)	TRBJ2-1*00(185)		543|555|580|0|12||60.0;543|555|580|0|12||60.0	14|19|36|14|19||25.0	27|42|70|21|36||75.0												TGTGCCAGCAGCAAGACAGAGAATGAGCAGTTCTTC	36								CASSKTENEQFF		:::::::::0:-5:12:14:-2:-5:19:21:-7:36:::	TLML_1_	RNA
5236	CLONES_TRBTLML_1__FU7_TCR-JV_cDNA_18_GCCACATA_merged_170000.txt	7883	2	5.6773e-05	TGTGCCAGCAGCAAAGAACCGCCCGAGCAGTACTTC	EEEEEEEEEEEEEEEEEEEEEEEEEEEEEEEEEEEE	TRBV21-1*00(300)		TRBJ2-7*00(205)		544|560|581|0|16||80.0		26|39|67|23|36||65.0												TGTGCCAGCAGCAAAGAACCGCCCGAGCAGTACTTC	36								CASSKEPPEQYF		:::::::::0:-1:16:::::23:-6:36:::	TLML_1_	RNA
5237	CLONES_TRBTLML_1__FU7_TCR-JV_cDNA_18_GCCACATA_merged_170000.txt	7884	2	5.6773e-05	TGTGCCAGCAGCAAAAGGGGCCGGACCCAGTACTTC	EEEEEEEEEEEEEEEEEEEEEEEEEEEEEEEEEEEE	TRBV21-1*00(465)	TRBD1*00(25),TRBD2*00(25)	TRBJ2-5*00(205)		544|559|581|0|15||75.0	17|22|36|15|20||25.0;29|34|48|17|22||25.0	27|40|68|23|36||65.0												TGTGCCAGCAGCAAAAGGGGCCGGACCCAGTACTTC	36								CASSKRGRTQYF		:::::::::0:-2:15:15:-5:-2:20:23:-7:36:::	TLML_1_	RNA
5238	CLONES_TRBTLML_1__FU7_TCR-JV_cDNA_18_GCCACATA_merged_170000.txt	7885	2	5.6773e-05	TGTGCCAGCAGGCCTGGGGCCAACGTCCTGACTTTC	EEEEEEEEEEEEEEEEEEEEEEEEEEEEEEEEEEEE	TRBV2*00(575)		TRBJ2-6*00(255)		518|529|555|0|11||55.0		22|45|73|13|36||115.0												TGTGCCAGCAGGCCTGGGGCCAACGTCCTGACTTTC	36								CASRPGANVLTF		:::::::::0:-6:11:::::13:-2:36:::	TLML_1_	RNA
5239	CLONES_TRBTLML_1__FU7_TCR-JV_cDNA_18_GCCACATA_merged_170000.txt	7886	2	5.6773e-05	TGTGCCAGCAGGCAAACTTCAGATACGCAGTATTTT	EEEEEEEEEEEEEEEEEEEEEEEEEEEEEEEEEEEE	TRBV7-2*00(354)		TRBJ2-3*00(225)		580|591|617|0|11||55.0		24|41|69|19|36||85.0												TGTGCCAGCAGGCAAACTTCAGATACGCAGTATTTT	36								CASRQTSDTQYF		:::::::::0:-6:11:::::19:-4:36:::	TLML_1_	RNA
5240	CLONES_TRBTLML_1__FU7_TCR-JV_cDNA_18_GCCACATA_merged_170000.txt	7887	2	5.6773e-05	TGTGCCAGCAGGGACAGGGCAGATACGCAGTATTTT	EEEEEEEEEEEEEEEEEEEEEEAEEEEEAEEEEEEE	TRBV6-5*00(425)	TRBD1*00(40)	TRBJ2-3*00(225)		519|530|556|0|11||55.0	13|21|36|11|19||40.0	24|41|69|19|36||85.0												TGTGCCAGCAGGGACAGGGCAGATACGCAGTATTTT	32								CASRDRADTQYF		:::::::::0:-6:11:11:-1:-3:19:19:-4:36:::	TLML_1_	RNA
5241	CLONES_TRBTLML_1__FU7_TCR-JV_cDNA_18_GCCACATA_merged_170000.txt	7888	2	5.6773e-05	TGTGCCAGCAGGAGCTCTGGAAACACCATATATTTT	EEEEEEEEEEEEEEEEEEEEEEEEEEEEEEEEEEEE	TRBV11-3*00(200),TRBV11-1*00(184)		TRBJ1-3*00(239)		521|532|558|0|11||55.0;531|542|568|0|11||55.0		17|42|70|11|36||125.0												TGTGCCAGCAGGAGCTCTGGAAACACCATATATTTT	36								CASRSSGNTIYF		:::::::::0:-6:11:::::11:3:36:::	TLML_1_	RNA
5242	CLONES_TRBTLML_1__FU7_TCR-JV_cDNA_18_GCCACATA_merged_170000.txt	7889	2	5.6773e-05	TGTGCCAGCAGATCGGGGCTTTCGGGGCAGTACTTC	EEEEEEEAEEEEEEEEEEEEEEEEEEEEEEEEEEEE	TRBV12-3*00(940),TRBV12-4*00(940)	TRBD1*00(25)	TRBJ2-7*00(190)		530|541|567|0|11||55.0;530|541|567|0|11||55.0	19|24|36|14|19||25.0	29|39|67|26|36||50.0												TGTGCCAGCAGATCGGGGCTTTCGGGGCAGTACTTC	32								CASRSGLSGQYF		:::::::::0:-6:11:14:-7:0:19:26:-9:36:::	TLML_1_	RNA
5243	CLONES_TRBTLML_1__FU7_TCR-JV_cDNA_18_GCCACATA_merged_170000.txt	7890	2	5.6773e-05	TGTGCCAGCAGACTAGAGGGCTACGAGCAGTACTTC	EEEEEEEEEEEEEEEEEEEEEEEEEEEEEEEEEEEE	TRBV12-3*00(825),TRBV12-4*00(801)	TRBD2*00(29)	TRBJ2-7*00(220)		530|541|567|0|11||55.0;530|541|567|0|11||55.0	19|28|48|11|20|SC24A|29.0	23|39|67|20|36||80.0												TGTGCCAGCAGACTAGAGGGCTACGAGCAGTACTTC	36								CASRLEGYEQYF		:::::::::0:-6:11:11:-3:-4:20:20:-3:36:::	TLML_1_	RNA
5244	CLONES_TRBTLML_1__FU7_TCR-JV_cDNA_18_GCCACATA_merged_170000.txt	7891	2	5.6773e-05	TGTGCCAGCAGACAGAGCACAGATACGCAGTATTTT	EEEEEEEEEEEEEEEEEEEEEEEEEEEEAEEEEEEE	TRBV6-5*00(472)		TRBJ2-3*00(245)		519|530|556|0|11||55.0		20|41|69|15|36||105.0												TGTGCCAGCAGACAGAGCACAGATACGCAGTATTTT	32								CASRQSTDTQYF		:::::::::0:-6:11:::::15:0:36:::	TLML_1_	RNA
5245	CLONES_TRBTLML_1__FU7_TCR-JV_cDNA_18_GCCACATA_merged_170000.txt	7892	2	5.6773e-05	TGTGCCAGCAGAGGGGAGAACACTGAAGCTTTCTTT	EEEEEEEEEEEEEEEEEEEEEEEEEEEEEEEEEEEE	TRBV6-6*00(112.5),TRBV6-1*00(104.5),TRBV6-5*00(104.5)	TRBD1*00(25)	TRBJ1-1*00(352.5)		516|527|553|0|11||55.0;516|527|553|0|11||55.0;519|530|556|0|11||55.0	17|22|36|11|16||25.0	21|40|68|17|36||95.0												TGTGCCAGCAGAGGGGAGAACACTGAAGCTTTCTTT	36								CASRGENTEAFF		:::::::::0:-6:11:11:-5:-2:16:17:-1:36:::	TLML_1_	RNA
5246	CLONES_TRBTLML_1__FU7_TCR-JV_cDNA_18_GCCACATA_merged_170000.txt	7893	2	5.6773e-05	TGTGCCAGCAGAGAGAGGGGTAATACGCAGTATTTT	EEEEEEEEEEEEEEEEEEEEEEEEEEEEEEEEEEEE	TRBV2*00(200)	TRBD1*00(25),TRBD2*00(25)	TRBJ2-3*00(210)		518|529|555|0|11||55.0	17|22|36|15|20||25.0;27|32|48|14|19||25.0	27|41|69|22|36||70.0												TGTGCCAGCAGAGAGAGGGGTAATACGCAGTATTTT	36								CASRERGNTQYF		:::::::::0:-6:11:15:-5:-2:20:22:-7:36:::	TLML_1_	RNA
5247	CLONES_TRBTLML_1__FU7_TCR-JV_cDNA_18_GCCACATA_merged_170000.txt	7894	2	5.6773e-05	TGTGCCAGCAGAGAAATGTCGGATACGCAGTATTTT	EEEEEEEEEEEEEEEEEEEEEEEEEEEEEEEEEEEE	TRBV7-2*00(739)		TRBJ2-3*00(215)		580|591|617|0|11||55.0		26|41|69|21|36||75.0												TGTGCCAGCAGAGAAATGTCGGATACGCAGTATTTT	36								CASREMSDTQYF		:::::::::0:-6:11:::::21:-6:36:::	TLML_1_	RNA
5248	CLONES_TRBTLML_1__FU7_TCR-JV_cDNA_18_GCCACATA_merged_170000.txt	7895	2	5.6773e-05	TGTGCCAGCAGAAGGAAAACCGGGGAGCTGTTTTTT	EEEEEEEEEEEEEEEEEEEEEEEEEEEEEEEEEEEE	TRBV3-1*00(125),TRBV3-2*00(125)		TRBJ2-2*00(234)		543|554|580|0|11||55.0;543|554|580|0|11||55.0		21|43|71|14|36|SC24A|94.0												TGTGCCAGCAGAAGGAAAACCGGGGAGCTGTTTTTT	36								CASRRKTGELFF		:::::::::0:-6:11:::::14:-1:36:::	TLML_1_	RNA
5249	CLONES_TRBTLML_1__FU7_TCR-JV_cDNA_18_GCCACATA_merged_170000.txt	7896	2	5.6773e-05	TGTGCCAGCAATCCAGAGCGGCGCGAGCAGTACTTC	EEEEEEEEEEEEEEEEEEEEEEEEEEEEEEEEEEEE	TRBV2*00(452.5)	TRBD2*00(25)	TRBJ2-7*00(200)		518|528|555|0|10||50.0	22|27|48|16|21||25.0	26|39|67|23|36||65.0												TGTGCCAGCAATCCAGAGCGGCGCGAGCAGTACTTC	36								CASNPERREQYF		:::::::::0:-7:10:16:-6:-5:21:23:-6:36:::	TLML_1_	RNA
5250	CLONES_TRBTLML_1__FU7_TCR-JV_cDNA_18_GCCACATA_merged_170000.txt	7897	2	5.6773e-05	TGTGCCAGCAACTACCGGGCATACGAGCAGTACTTC	EEEEEEEEEEEEEEEEEEEEEEEEEEEEEEEEEEEE	TRBV5-6*00(500)	TRBD2*00(29),TRBD1*00(25)	TRBJ2-7*00(70)		550|560|586|0|10||50.0	19|28|48|10|19|SG23C|29.0;10|15|36|14|19||25.0	24|39|67|21|36||75.0												TGTGCCAGCAACTACCGGGCATACGAGCAGTACTTC	36								CASNYRAYEQYF		:::::::::0:-6:10:10:-3:-4:19:21:-4:36:::	TLML_1_	RNA
5251	CLONES_TRBTLML_1__FU7_TCR-JV_cDNA_18_GCCACATA_merged_170000.txt	7898	2	5.6773e-05	TGTGCCAGCAACCCCACTAGCGGGCAACAGTTCTTC	EEEEEEEEEEEEEEEEEEEEAEEEEEEEEAEEEEEE	TRBV25-1*00(720)	TRBD2*00(45)	TRBJ2-1*00(185)		551|561|588|0|10||50.0	19|28|48|15|24||45.0	33|42|70|27|36||45.0												TGTGCCAGCAACCCCACTAGCGGGCAACAGTTCTTC	32								CASNPTSGQQFF		:::::::::0:-7:10:15:-3:-4:24:27:-13:36:::	TLML_1_	RNA
5252	CLONES_TRBTLML_1__FU7_TCR-JV_cDNA_18_GCCACATA_merged_170000.txt	7899	2	5.6773e-05	TGTGCCAGCAACGGACAGGGCGACATTCAGTACTTC	EEEEEEEEEEEEEEEEEEEEEEEEEEEEEEEEEEEE	TRBV28*00(450)	TRBD1*00(40)	TRBJ2-4*00(180)		564|574|601|0|10||50.0	13|21|36|12|20||40.0	28|42|70|22|36||70.0												TGTGCCAGCAACGGACAGGGCGACATTCAGTACTTC	36								CASNGQGDIQYF		:::::::::0:-7:10:12:-1:-3:20:22:-8:36:::	TLML_1_	RNA
5253	CLONES_TRBTLML_1__FU7_TCR-JV_cDNA_18_GCCACATA_merged_170000.txt	7900	2	5.6773e-05	TGTGCCAGCAAGGGGGACCAAGAGACCCAGTACTTC	EEEEEEEEEEEEEEEEEEEEEEEEEEEEEEEEAEEE	TRBV28*00(942.5)	TRBD1*00(30)	TRBJ2-5*00(172.5)		564|574|601|0|10||50.0	17|23|36|10|16||30.0	20|40|68|16|36||100.0												TGTGCCAGCAAGGGGGACCAAGAGACCCAGTACTTC	32								CASKGDQETQYF		:::::::::0:-7:10:10:-5:-1:16:16:0:36:::	TLML_1_	RNA
5254	CLONES_TRBTLML_1__FU7_TCR-JV_cDNA_18_GCCACATA_merged_170000.txt	7901	2	5.6773e-05	TGTGCCAGCAAAGAACTCACCGGGGAGCTGTTTTTT	EEEEEEEEEEEEEEEEEEEEEEEEEEEEEEEEEEEE	TRBV7-9*00(520)		TRBJ2-2*00(235)		556|566|593|0|10||50.0		24|43|71|17|36||95.0												TGTGCCAGCAAAGAACTCACCGGGGAGCTGTTTTTT	36								CASKELTGELFF		:::::::::0:-7:10:::::17:-4:36:::	TLML_1_	RNA
5255	CLONES_TRBTLML_1__FU7_TCR-JV_cDNA_18_GCCACATA_merged_170000.txt	7903	2	5.6773e-05	TGTGCCAGGAACGGGGAGACAGATACGCAGTATTTT	EEEEEEEEEEEEEEEEEEEEEEEEEEEEEEEEEEEE	TRBV27*00(215)	TRBD2*00(25)	TRBJ2-3*00(230)		556|564|593|0|8||40.0	25|30|48|13|18||25.0	23|41|69|18|36||90.0												TGTGCCAGGAACGGGGAGACAGATACGCAGTATTTT	36								CARNGETDTQYF		:::::::::0:-9:8:13:-9:-2:18:18:-3:36:::	TLML_1_	RNA
5256	CLONES_TRBTLML_1__FU7_TCR-JV_cDNA_18_GCCACATA_merged_170000.txt	7967	2	5.6773e-05	TGCGCCAGCCGGGACAGCGACTCACCCCTCCACTTT	EEEEEEEEEEEEEEEEEEEEEEEEEEEEEEEEEEEE	TRBV5-1*00(500)	TRBD1*00(40)	TRBJ1-6*00(191)		554|563|590|0|9||45.0	11|19|36|9|17||40.0	30|45|73|21|36||75.0												TGCGCCAGCCGGGACAGCGACTCACCCCTCCACTTT	36								CASRDSDSPLHF		:::::::::0:-7:9:9:1:-5:17:21:-10:36:::	TLML_1_	RNA
5257	CLONES_TRBTLML_1__FU7_TCR-JV_cDNA_18_GCCACATA_merged_170000.txt	7968	2	5.6773e-05	TGCGCCAGCGCCAACTTAGCCGGGGAGCTGTTTTTT	EEEEEEEEEAEEEEEEEEEEEEEEEEEEEEEEEEEE	TRBV5-1*00(790)		TRBJ2-2*00(202.5)		554|563|590|0|9||45.0		26|43|71|19|36||85.0												TGCGCCAGCGCCAACTTAGCCGGGGAGCTGTTTTTT	32								CASANLAGELFF		:::::::::0:-7:9:::::19:-6:36:::	TLML_1_	RNA
5258	CLONES_TRBTLML_1__FU7_TCR-JV_cDNA_18_GCCACATA_merged_170000.txt	7969	2	5.6773e-05	TGCGCCAGCGAGGGGTTTGGGGAGACCCAGTACTTC	EEEEEEEEEEEEEEEEEEEEEEEEEEEEEEEEEEEE	TRBV10-2*00(1131)	TRBD1*00(25),TRBD2*00(25)	TRBJ2-5*00(115)		533|542|570|0|9||45.0	17|22|36|10|15||25.0;27|32|48|9|14||25.0	25|40|68|21|36||75.0												TGCGCCAGCGAGGGGTTTGGGGAGACCCAGTACTTC	36								CASEGFGETQYF		:::::::::0:-8:9:10:-5:-2:15:21:-5:36:::	TLML_1_	RNA
5259	CLONES_TRBTLML_1__FU7_TCR-JV_cDNA_18_GCCACATA_merged_170000.txt	7970	2	5.6773e-05	TGCGCCAGCACAGACCTTTTGGATGAGCAGTTCTTC	EEEEEEEEEEEEEEEEEEEEEEEEEEEEEEEEEEEE	TRBV5-1*00(653.5)		TRBJ2-1*00(149.5)		554|564|590|0|10||50.0		28|42|70|22|36||70.0												TGCGCCAGCACAGACCTTTTGGATGAGCAGTTCTTC	36								CASTDLLDEQFF		:::::::::0:-6:10:::::22:-8:36:::	TLML_1_	RNA
5260	CLONES_TRBTLML_1__FU7_TCR-JV_cDNA_18_GCCACATA_merged_170000.txt	7971	2	5.6773e-05	TGCGCCAGCAGCTTGCCCAAGGATCGACAGTTCTTC	EEEEEEEEEEEEEEEEEEEEEEEEEEEEEEEEEEEE	TRBV5-1*00(844)		TRBJ2-1*00(135)		554|575|590|0|21|SG569C|89.0		33|42|70|27|36||45.0												TGCGCCAGCAGCTTGCCCAAGGATCGACAGTTCTTC	36								CASSLPKDRQFF		:::::::::0:5:21:::::27:-13:36:::	TLML_1_	RNA
5261	CLONES_TRBTLML_1__FU7_TCR-JV_cDNA_18_GCCACATA_merged_170000.txt	7972	2	5.6773e-05	TGCGCCAGCAGCTTGGCTTTGGATACGCAGTATTTT	EAEEEEEEAEEEEEEEE6EEEAE6EEEEEEEEEEEE	TRBV5-1*00(865)		TRBJ2-3*00(155)		554|571|590|0|17||85.0		26|41|69|21|36||75.0												TGCGCCAGCAGCTTGGCTTTGGATACGCAGTATTTT	21								CASSLALDTQYF		:::::::::0:1:17:::::21:-6:36:::	TLML_1_	RNA
5262	CLONES_TRBTLML_1__FU7_TCR-JV_cDNA_18_GCCACATA_merged_170000.txt	7973	2	5.6773e-05	TGCGCCAGCAGCTCTACTACCTACGAGCAGTACTTC	EEEEEEEEEEEEEEEEEEEEEEEEEEEEEEEEEEEE	TRBV5-1*00(555)		TRBJ2-7*00(177)		554|567|590|0|13||65.0		22|39|67|19|36||85.0												TGCGCCAGCAGCTCTACTACCTACGAGCAGTACTTC	36								CASSSTTYEQYF		:::::::::0:-3:13:::::19:-2:36:::	TLML_1_	RNA
5263	CLONES_TRBTLML_1__FU7_TCR-JV_cDNA_18_GCCACATA_merged_170000.txt	7974	2	5.6773e-05	TGCGCCAGCAGCTCCACACCCGGGGAGCTGTTTTTT	EEAAEAEEEEEAE<AA<EAAAEA<EEEEEEEEEEEE	TRBV5-1*00(625)		TRBJ2-2*00(225)		554|567|590|0|13||65.0		26|43|71|19|36||85.0												TGCGCCAGCAGCTCCACACCCGGGGAGCTGTTTTTT	27								CASSSTPGELFF		:::::::::0:-3:13:::::19:-6:36:::	TLML_1_	RNA
5264	CLONES_TRBTLML_1__FU7_TCR-JV_cDNA_18_GCCACATA_merged_170000.txt	7975	2	5.6773e-05	TGCGCCAGCAGCTCCAGGGGTAGTGAGCAGTTCTTC	EEEEEEEEEEEEEEEEEEEEEEEEEEEEEEEEEEEE	TRBV5-1*00(490)	TRBD1*00(30)	TRBJ2-1*00(205)		554|567|590|0|13||65.0	16|22|36|14|20||30.0	29|42|70|23|36||65.0												TGCGCCAGCAGCTCCAGGGGTAGTGAGCAGTTCTTC	36								CASSSRGSEQFF		:::::::::0:-3:13:14:-4:-2:20:23:-9:36:::	TLML_1_	RNA
5265	CLONES_TRBTLML_1__FU7_TCR-JV_cDNA_18_GCCACATA_merged_170000.txt	7976	2	5.6773e-05	TGCGCCAGCAGCTCACCTCAAGAGACCCAGTACTTC	EEEEEEEEEEEEEEEEEEEEEEEEEEEEEEEEEEEE	TRBV5-1*00(550)		TRBJ2-5*00(230)		554|567|590|0|13||65.0		22|40|68|18|36||90.0												TGCGCCAGCAGCTCACCTCAAGAGACCCAGTACTTC	36								CASSSPQETQYF		:::::::::0:-3:13:::::18:-2:36:::	TLML_1_	RNA
5266	CLONES_TRBTLML_1__FU7_TCR-JV_cDNA_18_GCCACATA_merged_170000.txt	7977	2	5.6773e-05	TGCGCCAGCAGCTCACAGGGGGGCGAGCAGTACTTC	EEEEEEAEEEEEEEEEEEEEEEEEEEEEAEEEEEEA	TRBV5-1*00(145)	TRBD1*00(40)	TRBJ2-7*00(205)		554|567|590|0|13||65.0	15|23|36|14|22||40.0	26|39|67|23|36||65.0												TGCGCCAGCAGCTCACAGGGGGGCGAGCAGTACTTC	32								CASSSQGGEQYF		:::::::::0:-3:13:14:-3:-1:22:23:-6:36:::	TLML_1_	RNA
5267	CLONES_TRBTLML_1__FU7_TCR-JV_cDNA_18_GCCACATA_merged_170000.txt	7978	2	5.6773e-05	TGCGCCAGCAGCTGGGGGGGTGATGAAGCTTTCTTT	EEEEEEEEEAEEEEEEEEEEEEEEEEEEEEEEEEEE	TRBV5-1*00(410)	TRBD1*00(25)	TRBJ1-1*00(205)		554|567|590|0|13||65.0	18|23|36|13|18||25.0	27|40|68|23|36||65.0												TGCGCCAGCAGCTGGGGGGGTGATGAAGCTTTCTTT	32								CASSWGGDEAFF		:::::::::0:-3:13:13:-6:-1:18:23:-7:36:::	TLML_1_	RNA
5268	CLONES_TRBTLML_1__FU7_TCR-JV_cDNA_18_GCCACATA_merged_170000.txt	7979	2	5.6773e-05	TGCGCCAGCAGCCACCAAAATGAAAAACTGTTTTTT	EEEEEEEEEEEEEEEEEEEEEEEEEEEEEEEEEEEA	TRBV4-1*00(642)		TRBJ1-4*00(95)		537|551|574|0|14||70.0		25|43|71|18|36||90.0												TGCGCCAGCAGCCACCAAAATGAAAAACTGTTTTTT	32								CASSHQNEKLFF		:::::::::0:-3:14:::::18:-5:36:::	TLML_1_	RNA
5269	CLONES_TRBTLML_1__FU7_TCR-JV_cDNA_18_GCCACATA_merged_170000.txt	7980	2	5.6773e-05	TGCGCCAGCAGCCAAGGACTAGAAGAGCAGTTCTTC	EEEEEEEEEEEEEEEEEEEEEEEEEEEEEEEEEEEE	TRBV4-1*00(305)	TRBD2*00(30)	TRBJ2-1*00(200)		537|553|574|0|16||80.0	18|24|48|16|22||30.0	30|42|70|24|36||60.0												TGCGCCAGCAGCCAAGGACTAGAAGAGCAGTTCTTC	36								CASSQGLEEQFF		:::::::::0:-1:16:16:-2:-8:22:24:-10:36:::	TLML_1_	RNA
5270	CLONES_TRBTLML_1__FU7_TCR-JV_cDNA_18_GCCACATA_merged_170000.txt	7981	2	5.6773e-05	TGCGCCAGCAGCCAAGATAGAGATACGCAGTATTTT	AEEEEEEEEEEEEEEEEEEEEEEEEEEEEEEEEEEE	TRBV4-1*00(465)		TRBJ2-3*00(220)		537|555|574|0|18||90.0		25|41|69|20|36||80.0												TGCGCCAGCAGCCAAGATAGAGATACGCAGTATTTT	32								CASSQDRDTQYF		:::::::::0:1:18:::::20:-5:36:::	TLML_1_	RNA
5271	CLONES_TRBTLML_1__FU7_TCR-JV_cDNA_18_GCCACATA_merged_170000.txt	7982	2	5.6773e-05	TGCGCCAGCAGCGTGATGGGGAATGAGCAGTTCTTC	EEEEEEEEEEAEEEEEEEEEEEEEEEEEEEEEEEEA	TRBV5-1*00(490)		TRBJ2-1*00(215)		554|566|590|0|12||60.0		27|42|70|21|36||75.0												TGCGCCAGCAGCGTGATGGGGAATGAGCAGTTCTTC	32								CASSVMGNEQFF		:::::::::0:-4:12:::::21:-7:36:::	TLML_1_	RNA
5272	CLONES_TRBTLML_1__FU7_TCR-JV_cDNA_18_GCCACATA_merged_170000.txt	7983	2	5.6773e-05	TGCGGGAGCGGCGGCCTGGACTATGGCTACACCTTC	EEEEEEEEEEEEEEEEEEEEEEEEEEEEEEEEEEEE	TRBV20-1*00(547.5)	TRBD2*00(25)	TRBJ1-2*00(225)		759|762|793|0|3||15.0	22|27|48|6|11||25.0	23|40|68|19|36||85.0												TGCGGGAGCGGCGGCCTGGACTATGGCTACACCTTC	36								CGSGGLDYGYTF		:::::::::0:-11:3:6:-6:-5:11:19:-3:36:::	TLML_1_	RNA
5273	CLONES_TRBTLML_1__FU7_TCR-JV_cDNA_18_GCCACATA_merged_170000.txt	7993	2	5.6773e-05	TGCAGTCCCAGGAGCGAACACTACGAGCAGTACTTC	EEEEEEEEEEEEEEEEEEEEEEEEEEEEEEEEEEEE	TRBV20-1*00(725)		TRBJ2-7*00(220)		759|765|793|0|6||30.0		23|39|67|20|36||80.0												TGCAGTCCCAGGAGCGAACACTACGAGCAGTACTTC	36								CSPRSEHYEQYF		:::::::::0:-8:6:::::20:-3:36:::	TLML_1_	RNA
5274	CLONES_TRBTLML_1__FU7_TCR-JV_cDNA_18_GCCACATA_merged_170000.txt	7994	2	5.6773e-05	TGCAGTGTGAGGCCTAACACCGGGGAGCTGTTTTTT	AEEEEEEEEEEEEEEEEEEEEEEEEEEEEEE<EEEE	TRBV20-1*00(410)		TRBJ2-2*00(245)		759|766|793|0|7||35.0		22|43|71|15|36||105.0												TGCAGTGTGAGGCCTAACACCGGGGAGCTGTTTTTT	27								CSVRPNTGELFF		:::::::::0:-7:7:::::15:-2:36:::	TLML_1_	RNA
5275	CLONES_TRBTLML_1__FU7_TCR-JV_cDNA_18_GCCACATA_merged_170000.txt	7995	2	5.6773e-05	TGCAGTGCTCCCAGGGGCACAGATACGCAGTATTTT	EEEEEEEEEEEEEEEEEEEEEEEEEEEEEEEEEEEE	TRBV20-1*00(645)	TRBD1*00(25)	TRBJ2-3*00(240)		759|768|793|0|9||45.0	16|21|36|11|16||25.0	21|41|69|16|36||100.0												TGCAGTGCTCCCAGGGGCACAGATACGCAGTATTTT	36								CSAPRGTDTQYF		:::::::::0:-5:9:11:-4:-3:16:16:-1:36:::	TLML_1_	RNA
5276	CLONES_TRBTLML_1__FU7_TCR-JV_cDNA_18_GCCACATA_merged_170000.txt	7996	2	5.6773e-05	TGCAGTGCTCGGACTAGCGAAGAGACCCAGTACTTC	EEEEEEEEEEEEEEEEEEEEEEEEEEEEEEEEEEEE	TRBV20-1*00(710)	TRBD2*00(45)	TRBJ2-5*00(225)		759|768|793|0|9||45.0	17|26|48|10|19||45.0	23|40|68|19|36||85.0												TGCAGTGCTCGGACTAGCGAAGAGACCCAGTACTTC	36								CSARTSEETQYF		:::::::::0:-5:9:10:-1:-6:19:19:-3:36:::	TLML_1_	RNA
5277	CLONES_TRBTLML_1__FU7_TCR-JV_cDNA_18_GCCACATA_merged_170000.txt	7997	2	5.6773e-05	TGCAGTGCTGGGGGGATGAACACTGAAGCTTTCTTT	EEEEEAEEAEEEEEEEEEEEEEEEEEEEEEEEEEEE	TRBV20-1*00(845)	TRBD1*00(25)	TRBJ1-1*00(245)		759|768|793|0|9||45.0	18|23|36|9|14||25.0	19|40|68|15|36||105.0												TGCAGTGCTGGGGGGATGAACACTGAAGCTTTCTTT	32								CSAGGMNTEAFF		:::::::::0:-5:9:9:-6:-1:14:15:1:36:::	TLML_1_	RNA
5278	CLONES_TRBTLML_1__FU7_TCR-JV_cDNA_18_GCCACATA_merged_170000.txt	7998	2	5.6773e-05	TGCAGTGCTGGACAGAGCTCCTACGAGCAGTACTTC	EEEEEEEEEEEEEEEEEEEEEEEEEEEEEEEEEEEE	TRBV20-1*00(422)	TRBD1*00(25)	TRBJ2-7*00(250)		759|768|793|0|9||45.0	13|18|36|9|14||25.0	17|39|67|14|36||110.0												TGCAGTGCTGGACAGAGCTCCTACGAGCAGTACTTC	36								CSAGQSSYEQYF		:::::::::0:-5:9:9:-1:-6:14:14:3:36:::	TLML_1_	RNA
5279	CLONES_TRBTLML_1__FU7_TCR-JV_cDNA_18_GCCACATA_merged_170000.txt	7999	2	5.6773e-05	TGCAGTGCTGACGGTAGCGACACTGAAGCTTTCTTT	EEEEEEEEEEEEEEEEEEEEEEEEEEEEEEEEEEEE	TRBV20-1*00(369)	TRBD2*00(25)	TRBJ1-1*00(225)		759|768|793|0|9||45.0	21|26|48|14|19||25.0	23|40|68|19|36||85.0												TGCAGTGCTGACGGTAGCGACACTGAAGCTTTCTTT	36								CSADGSDTEAFF		:::::::::0:-5:9:14:-5:-6:19:19:-3:36:::	TLML_1_	RNA
5280	CLONES_TRBTLML_1__FU7_TCR-JV_cDNA_18_GCCACATA_merged_170000.txt	8000	2	5.6773e-05	TGCAGTGCTATCGGGAGTGGGTACGAGCAGTACTTC	EEEEEEEEEEEEAAEEEEEEEEEEEEEEEEEEEEEE	TRBV20-1*00(715)	TRBD2*00(30)	TRBJ2-7*00(215)		759|769|793|0|10||50.0	24|30|48|11|17||30.0	24|39|67|21|36||75.0												TGCAGTGCTATCGGGAGTGGGTACGAGCAGTACTTC	32								CSAIGSGYEQYF		:::::::::0:-4:10:11:-8:-2:17:21:-4:36:::	TLML_1_	RNA
5281	CLONES_TRBTLML_1__FU7_TCR-JV_cDNA_18_GCCACATA_merged_170000.txt	8001	2	5.6773e-05	TGCAGTGCTATACAGGTGGGAGATACGCAGTATTTT	EEEEEEEEEEEEEEEEAEEEEEEEEEEEEEEEEEEE	TRBV20-1*00(337.5)	TRBD1*00(25)	TRBJ2-3*00(220)		759|769|793|0|10||50.0	15|20|36|11|16||25.0	25|41|69|20|36||80.0												TGCAGTGCTATACAGGTGGGAGATACGCAGTATTTT	32								CSAIQVGDTQYF		:::::::::0:-4:10:11:-3:-4:16:20:-5:36:::	TLML_1_	RNA
5282	CLONES_TRBTLML_1__FU7_TCR-JV_cDNA_18_GCCACATA_merged_170000.txt	8002	2	5.6773e-05	TGCAGTGCTACCGAGGTGATGGCTGAAGCTTTCTTT	EEEEEEEEEEEEEEEEEEEEEEEEEEEEEEEEEEEE	TRBV20-1*00(285)		TRBJ1-1*00(210)		759|769|793|0|10||50.0		26|40|68|22|36||70.0												TGCAGTGCTACCGAGGTGATGGCTGAAGCTTTCTTT	36								CSATEVMAEAFF		:::::::::0:-4:10:::::22:-6:36:::	TLML_1_	RNA
5283	CLONES_TRBTLML_1__FU7_TCR-JV_cDNA_18_GCCACATA_merged_170000.txt	8003	2	5.6773e-05	TGCAGTGCTAGTTCCGGCGGGAATGAGCAGTTCTTC	EEEEEEEEEEEEEEEEEEEEEEEEEEEEEEEEEEEE	TRBV20-1*00(280)	TRBD2*00(25)	TRBJ2-1*00(215)		759|770|793|0|11||55.0	23|28|48|16|21||25.0	27|42|70|21|36||75.0												TGCAGTGCTAGTTCCGGCGGGAATGAGCAGTTCTTC	36								CSASSGGNEQFF		:::::::::0:-3:11:16:-7:-4:21:21:-7:36:::	TLML_1_	RNA
5284	CLONES_TRBTLML_1__FU7_TCR-JV_cDNA_18_GCCACATA_merged_170000.txt	8004	2	5.6773e-05	TGCAGTGCTAGTTCGAGGGACACTGAAGCTTTCTTT	EEEEEEEEEEEEEEEEEEEEEEEEEEEEEEEEEEEE	TRBV20-1*00(250)	TRBD2*00(25)	TRBJ1-1*00(225)		759|770|793|0|11||55.0	27|32|48|14|19||25.0	23|40|68|19|36||85.0												TGCAGTGCTAGTTCGAGGGACACTGAAGCTTTCTTT	36								CSASSRDTEAFF		:::::::::0:-3:11:14:-11:0:19:19:-3:36:::	TLML_1_	RNA
5285	CLONES_TRBTLML_1__FU7_TCR-JV_cDNA_18_GCCACATA_merged_170000.txt	8005	2	5.6773e-05	TGCAGTGCTAGCTACAGGGGGAGGGAGCAGTACTTC	EEEEEEEEEEEEEEEEEEEEEEEEEEEEEEEEEEEE	TRBV20-1*00(155)	TRBD1*00(40)	TRBJ2-7*00(200)		759|770|793|0|11||55.0	15|23|36|13|21||40.0	27|39|67|24|36||60.0												TGCAGTGCTAGCTACAGGGGGAGGGAGCAGTACTTC	36								CSASYRGREQYF		:::::::::0:-3:11:13:-3:-1:21:24:-7:36:::	TLML_1_	RNA
5286	CLONES_TRBTLML_1__FU7_TCR-JV_cDNA_18_GCCACATA_merged_170000.txt	8006	2	5.6773e-05	TGCAGTGCTAGCCCACAGGGTAGAGAAGCTTTCTTT	EEEEEEEEEEEEEEEEEEEEEEEEEEEEEEEEEEEE	TRBV20-1*00(467.5)	TRBD1*00(30)	TRBJ1-1*00(200)		759|770|793|0|11||55.0	15|21|36|14|20||30.0	28|40|68|24|36||60.0												TGCAGTGCTAGCCCACAGGGTAGAGAAGCTTTCTTT	36								CSASPQGREAFF		:::::::::0:-3:11:14:-3:-3:20:24:-8:36:::	TLML_1_	RNA
5287	CLONES_TRBTLML_1__FU7_TCR-JV_cDNA_18_GCCACATA_merged_170000.txt	8007	2	5.6773e-05	TGCAGTGCTAGCAATTCCGGAAACACCATATATTTT	EEEEEEEEEEEEEEEEAEEEEEEEEEEEEEEEEEEE	TRBV20-1*00(475)		TRBJ1-3*00(230)		759|770|793|0|11||55.0		24|42|70|18|36||90.0												TGCAGTGCTAGCAATTCCGGAAACACCATATATTTT	32								CSASNSGNTIYF		:::::::::0:-3:11:::::18:-4:36:::	TLML_1_	RNA
5288	CLONES_TRBTLML_1__FU7_TCR-JV_cDNA_18_GCCACATA_merged_170000.txt	8008	2	5.6773e-05	TGCAGTGCTAGAAAGGATAACTATGGCTACACCTTC	EEEEEEEEEEEEEEEEEEEEEEEEEEEEEEEEEEEE	TRBV20-1*00(520)		TRBJ1-2*00(235)		759|771|793|0|12||60.0		21|40|68|17|36||95.0												TGCAGTGCTAGAAAGGATAACTATGGCTACACCTTC	36								CSARKDNYGYTF		:::::::::0:-2:12:::::17:-1:36:::	TLML_1_	RNA
5289	CLONES_TRBTLML_1__FU7_TCR-JV_cDNA_18_GCCACATA_merged_170000.txt	8009	2	5.6773e-05	TGCAGTGCCCAGGGCCTTCAAGAGACCCAGTACTTC	EEEEEEEEEEEEEEEEEEEEEEEEEEEEEEEEEEEE	TRBV20-1*00(697.5)	TRBD2*00(30)	TRBJ2-5*00(230)		759|767|793|0|8||40.0	28|34|48|10|16||30.0	22|40|68|18|36||90.0												TGCAGTGCCCAGGGCCTTCAAGAGACCCAGTACTTC	36								CSAQGLQETQYF		:::::::::0:-6:8:10:-12:2:16:18:-2:36:::	TLML_1_	RNA
5290	CLONES_TRBTLML_1__FU7_TCR-JV_cDNA_18_GCCACATA_merged_170000.txt	8010	2	5.6773e-05	TGCAGTGCGCGGGACTTGTCAGATACGCAGTATTTT	EEEEEEEEEEEEEEEEEEEEEEEEEEEEEEEEEEEE	TRBV20-1*00(719)	TRBD2*00(35),TRBD1*00(30)	TRBJ2-3*00(225)		759|767|793|0|8||40.0	15|22|48|9|16||35.0;11|17|36|9|15||30.0	24|41|69|19|36||85.0												TGCAGTGCGCGGGACTTGTCAGATACGCAGTATTTT	36								CSARDLSDTQYF		:::::::::0:-6:8:9:1:-10:16:19:-4:36:::	TLML_1_	RNA
5291	CLONES_TRBTLML_1__FU7_TCR-JV_cDNA_18_GCCACATA_merged_170000.txt	8011	2	5.6773e-05	TGCAGTGCACTAGCGGATGGGGAGACCCAGTACTTC	EEEEEEEEEEEEEEEEEEEEEEEEEEEEEEEEEEEE	TRBV20-1*00(215)	TRBD2*00(40)	TRBJ2-5*00(215)		759|767|793|0|8||40.0	19|27|48|8|16||40.0	25|40|68|21|36||75.0												TGCAGTGCACTAGCGGATGGGGAGACCCAGTACTTC	36								CSALADGETQYF		:::::::::0:-6:8:8:-3:-5:16:21:-5:36:::	TLML_1_	RNA
5292	CLONES_TRBTLML_1__FU7_TCR-JV_cDNA_18_GCCACATA_merged_170000.txt	8012	2	5.6773e-05	TGCAGTGCACCGGACACGGGGGACGAGCAGTACTTC	EEEEEEEEEEEEEEEEEEEEEEEEEEEEEEEEEEEE	TRBV20-1*00(735)	TRBD1*00(34)	TRBJ2-7*00(210)		759|767|793|0|8||40.0	13|23|36|11|21|SG18C|34.0	25|39|67|22|36||70.0												TGCAGTGCACCGGACACGGGGGACGAGCAGTACTTC	36								CSAPDTGDEQYF		:::::::::0:-6:8:11:-1:-1:21:22:-5:36:::	TLML_1_	RNA
5293	CLONES_TRBTLML_1__FU7_TCR-JV_cDNA_18_GCCACATA_merged_170000.txt	8013	2	5.6773e-05	TGCAGTGCAGAACCAAGGACAGATACGCAGTATTTT	EEEEEEEEEEEAEEEEEAEEEAAEEEEEEEEEEEEE	TRBV20-1*00(464)		TRBJ2-3*00(137)		759|767|793|0|8||40.0		23|41|69|18|36||90.0												TGCAGTGCAGAACCAAGGACAGATACGCAGTATTTT	32								CSAEPRTDTQYF		:::::::::0:-6:8:::::18:-3:36:::	TLML_1_	RNA
5294	CLONES_TRBTLML_1__FU7_TCR-JV_cDNA_18_GCCACATA_merged_170000.txt	8014	2	5.6773e-05	TGCAGTGGGGACTCAACGAACACTGAAGCTTTCTTT	EENNNNNJNNNNNNNNNJNNNNNNNNNNEEEAAEAE	TRBV20-1*00(970)	TRBD2*00(30)	TRBJ1-1*00(165)		759|766|793|0|7||35.0	16|22|48|7|13||30.0	21|40|68|17|36||95.0												TGCAGTGGGGACTCAACGAACACTGAAGCTTTCTTT	32								CSGDSTNTEAFF		:::::::::0:-7:7:7:0:-10:13:17:-1:36:::	TLML_1_	RNA
5295	CLONES_TRBTLML_1__FU7_TCR-JV_cDNA_18_GCCACATA_merged_170000.txt	8015	2	5.6773e-05	TGCAGCTCGCGGGAAATGAACACTGAAGCTTTCTTT	EAEEEEEEAEEEEEEEEEEEEEEEEEEEEEEEEEEE	TRBV29-1*00(430)	TRBD2*00(30)	TRBJ1-1*00(229)		700|706|734|0|6||30.0	23|29|48|8|14||30.0	19|40|68|15|36||105.0												TGCAGCTCGCGGGAAATGAACACTGAAGCTTTCTTT	32								CSSREMNTEAFF		:::::::::0:-8:6:8:-7:-3:14:15:1:36:::	TLML_1_	RNA
5296	CLONES_TRBTLML_1__FU7_TCR-JV_cDNA_18_GCCACATA_merged_170000.txt	8016	2	5.6773e-05	TGCAGCGTTTTGACTAGCGCCTACGAGCAGTACTTC	EEEEEEEEEEEEEEEEEEEEEEEEEEEEEEEEEEEE	TRBV29-1*00(215)		TRBJ2-7*00(229)		700|709|734|0|9||45.0		18|39|67|15|36|ST21G|89.0												TGCAGCGTTTTGACTAGCGCCTACGAGCAGTACTTC	36								CSVLTSAYEQYF		:::::::::0:-5:9:::::15:2:36:::	TLML_1_	RNA
5297	CLONES_TRBTLML_1__FU7_TCR-JV_cDNA_18_GCCACATA_merged_170000.txt	8017	2	5.6773e-05	TGCAGCGTTCTTTCGTCAGCCCCCATTCAGTACTTC	EEEEEEEEEEEEEEEEEEEEEEEEEEEEEEEEEEEE	TRBV29-1*00(869.5)	TRBD1*00(25)	TRBJ2-4*00(189)		700|709|734|0|9||45.0	0|5|36|18|23||25.0	29|42|70|23|36||65.0												TGCAGCGTTCTTTCGTCAGCCCCCATTCAGTACTTC	36								CSVLSSAPIQYF		:::::::::0:-5:9:18:12:-19:23:23:-9:36:::	TLML_1_	RNA
5298	CLONES_TRBTLML_1__FU7_TCR-JV_cDNA_18_GCCACATA_merged_170000.txt	8018	2	5.6773e-05	TGCAGCGTTCTAGGGGACACAGATACGCAGTATTTT	EEEEEEEEEEEEEEEEEEEEEEEEEEEEEEEEEEEE	TRBV29-1*00(705)	TRBD1*00(25)	TRBJ2-3*00(230)		700|709|734|0|9||45.0	17|22|36|11|16||25.0	22|41|69|17|36||95.0												TGCAGCGTTCTAGGGGACACAGATACGCAGTATTTT	36								CSVLGDTDTQYF		:::::::::0:-5:9:11:-5:-2:16:17:-2:36:::	TLML_1_	RNA
5299	CLONES_TRBTLML_1__FU7_TCR-JV_cDNA_18_GCCACATA_merged_170000.txt	8019	2	5.6773e-05	TGCAGCGTTGCTCAGGGCGGCGGGGAGCTGTTTTTT	EEEEEEEEEEEEEEEEEEEEEEEEEEEEEEEEEEEE	TRBV29-1*00(405)	TRBD1*00(25),TRBD2*00(25)	TRBJ2-2*00(220)		700|710|734|0|10||50.0	16|21|36|12|17||25.0;28|33|48|13|18||25.0	27|43|71|20|36||80.0												TGCAGCGTTGCTCAGGGCGGCGGGGAGCTGTTTTTT	36								CSVAQGGGELFF		:::::::::0:-4:10:12:-4:-3:17:20:-7:36:::	TLML_1_	RNA
5300	CLONES_TRBTLML_1__FU7_TCR-JV_cDNA_18_GCCACATA_merged_170000.txt	8020	2	5.6773e-05	TGCAGCGTTGGACAGGGGCGAGAAAAACTGTTTTTT	EEEEEEEEEEEEEEEEEEEEEEEEEEEEEEEEEEEE	TRBV29-1*00(357.5)	TRBD1*00(40)	TRBJ1-4*00(215)		700|710|734|0|10||50.0	14|22|36|10|18||40.0	28|43|71|21|36||75.0												TGCAGCGTTGGACAGGGGCGAGAAAAACTGTTTTTT	36								CSVGQGREKLFF		:::::::::0:-4:10:10:-2:-2:18:21:-8:36:::	TLML_1_	RNA
5301	CLONES_TRBTLML_1__FU7_TCR-JV_cDNA_18_GCCACATA_merged_170000.txt	8021	2	5.6773e-05	TGCAGCGTTGGAGGGCAGAACACTGAAGCTTTCTTT	EEEEEEEEEEEEEEEEEEEEEEEEEEEEEEEEEEEE	TRBV29-1*00(154)	TRBD2*00(30)	TRBJ1-1*00(166)		700|710|734|0|10||50.0	27|33|48|10|16||30.0	21|40|68|17|36||95.0												TGCAGCGTTGGAGGGCAGAACACTGAAGCTTTCTTT	36								CSVGGQNTEAFF		:::::::::0:-4:10:10:-11:1:16:17:-1:36:::	TLML_1_	RNA
5302	CLONES_TRBTLML_1__FU7_TCR-JV_cDNA_18_GCCACATA_merged_170000.txt	8022	2	5.6773e-05	TGCAGCGTTGGAAGCGGGAGGGAAAAACTGTTTTTT	EEEEEEEEEEEEEEEEEEEEEEEEEEEEEEEEEEEE	TRBV29-1*00(747.5)	TRBD2*00(45)	TRBJ1-4*00(215)		700|710|734|0|10||50.0	22|31|48|12|21||45.0	28|43|71|21|36||75.0												TGCAGCGTTGGAAGCGGGAGGGAAAAACTGTTTTTT	36								CSVGSGREKLFF		:::::::::0:-4:10:12:-6:-1:21:21:-8:36:::	TLML_1_	RNA
5303	CLONES_TRBTLML_1__FU7_TCR-JV_cDNA_18_GCCACATA_merged_170000.txt	8023	2	5.6773e-05	TGCAGCGTTGATGACAGGAGTTATGGCTACACCTTC	EEEEEEEEEEEEEEEEEEEEEEEEEEEEEEEEEEEE	TRBV29-1*00(390)	TRBD1*00(30)	TRBJ1-2*00(215)		700|711|734|0|11||55.0	14|20|36|12|18||30.0	25|40|68|21|36||75.0												TGCAGCGTTGATGACAGGAGTTATGGCTACACCTTC	36								CSVDDRSYGYTF		:::::::::0:-3:11:12:-2:-4:18:21:-5:36:::	TLML_1_	RNA
5304	CLONES_TRBTLML_1__FU7_TCR-JV_cDNA_18_GCCACATA_merged_170000.txt	8024	2	5.6773e-05	TGCAGCGTTGAGGGGGACGCTTATGAGCAGTTCTTC	EEEEEEEEEEEEEEEEEEEEEEEEEEEEEEEEEEEE	TRBV29-1*00(265)	TRBD1*00(25),TRBD2*00(25)	TRBJ2-1*00(210)		700|711|734|0|11||55.0	12|17|36|13|18||25.0;16|21|48|13|18||25.0	28|42|70|22|36||70.0												TGCAGCGTTGAGGGGGACGCTTATGAGCAGTTCTTC	36								CSVEGDAYEQFF		:::::::::0:-3:11:13:0:-7:18:22:-8:36:::	TLML_1_	RNA
5305	CLONES_TRBTLML_1__FU7_TCR-JV_cDNA_18_GCCACATA_merged_170000.txt	8025	2	5.6773e-05	TGCAGCGTTGAAGATCAGGGAAGGGGCTACACCTTC	EEEEEEEEEEEEEEEEEEEEEEEEEEEEEEEEEEEE	TRBV29-1*00(492.5)		TRBJ1-2*00(142)		700|716|734|0|16||80.0		28|40|68|24|36||60.0												TGCAGCGTTGAAGATCAGGGAAGGGGCTACACCTTC	36								CSVEDQGRGYTF		:::::::::0:2:16:::::24:-8:36:::	TLML_1_	RNA
5306	CLONES_TRBTLML_1__FU7_TCR-JV_cDNA_18_GCCACATA_merged_170000.txt	8026	2	5.6773e-05	TGCAGCGTTGAAGACACGCCCTATGGCTACACCTTC	EEEEEEEEEEEEEEEEEEEEEEEEEEEEEEEEEEEE	TRBV29-1*00(712.5)		TRBJ1-2*00(152.5)		700|714|734|0|14||70.0		24|40|68|20|36||80.0												TGCAGCGTTGAAGACACGCCCTATGGCTACACCTTC	36								CSVEDTPYGYTF		:::::::::0:0:14:::::20:-4:36:::	TLML_1_	RNA
5307	CLONES_TRBTLML_1__FU7_TCR-JV_cDNA_18_GCCACATA_merged_170000.txt	8027	2	5.6773e-05	TGCAGCGTTGAAGAGGGTAACTATGGCTACACCTTC	EEEEEEEEEEEEEEEEEEEEEEEEEEEEEEEEEEEE	TRBV29-1*00(140)		TRBJ1-2*00(235)		700|714|734|0|14||70.0		21|40|68|17|36||95.0												TGCAGCGTTGAAGAGGGTAACTATGGCTACACCTTC	36								CSVEEGNYGYTF		:::::::::0:0:14:::::17:-1:36:::	TLML_1_	RNA
5308	CLONES_TRBTLML_1__FU7_TCR-JV_cDNA_18_GCCACATA_merged_170000.txt	8028	2	5.6773e-05	TGCAGCGTCCGCTTGGGTGGAAACACCATATATTTT	EEEEEEEEEEEEEEEEEEEEEEEEEEEEEEEAAAAA	TRBV29-1*00(1165)	TRBD2*00(25)	TRBJ1-3*00(95)		700|708|734|0|8||40.0	5|10|48|8|13||25.0	23|42|70|17|36||95.0												TGCAGCGTCCGCTTGGGTGGAAACACCATATATTTT	32								CSVRLGGNTIYF		:::::::::0:-6:8:8:11:-22:13:17:-3:36:::	TLML_1_	RNA
5309	CLONES_TRBTLML_1__FU7_TCR-JV_cDNA_18_GCCACATA_merged_170000.txt	8029	2	5.6773e-05	TGCAGCGTCGGCCCAGGGAACTATGGCTACACCTTC	EEEAEEEEEEEEEEEEEEEEEEEEEEEEEEEEEEEE	TRBV29-1*00(545)	TRBD1*00(25),TRBD2*00(25)	TRBJ1-2*00(230)		700|708|734|0|8||40.0	16|21|36|13|18||25.0;30|35|48|9|14||25.0	22|40|68|18|36||90.0												TGCAGCGTCGGCCCAGGGAACTATGGCTACACCTTC	32								CSVGPGNYGYTF		:::::::::0:-6:8:13:-4:-3:18:18:-2:36:::	TLML_1_	RNA
5310	CLONES_TRBTLML_1__FU7_TCR-JV_cDNA_18_GCCACATA_merged_170000.txt	8030	2	5.6773e-05	TGCAGCGTCGGGATGGGTCCTAGCGAGCAGTTCTTC	EEEEEEEEEEEEEEEEEEEEEEEEEEEEEEEEEEEE	TRBV29-1*00(130)	TRBD1*00(25),TRBD2*00(25)	TRBJ2-1*00(200)		700|708|734|0|8||40.0	11|16|36|8|13||25.0;15|20|48|8|13||25.0	30|42|70|24|36||60.0												TGCAGCGTCGGGATGGGTCCTAGCGAGCAGTTCTTC	36								CSVGMGPSEQFF		:::::::::0:-6:8:8:1:-8:13:24:-10:36:::	TLML_1_	RNA
5311	CLONES_TRBTLML_1__FU7_TCR-JV_cDNA_18_GCCACATA_merged_170000.txt	8031	2	5.6773e-05	TGCAGCGTCGACAGGGACACAGATACGCAGTATTTT	EEEEEEEEEEEEEE<EEEEEEEEEEEAEEAEEEEEE	TRBV29-1*00(870)	TRBD1*00(35)	TRBJ2-3*00(235)		700|708|734|0|8||40.0	14|21|36|9|16||35.0	22|41|69|17|36||95.0												TGCAGCGTCGACAGGGACACAGATACGCAGTATTTT	27								CSVDRDTDTQYF		:::::::::0:-6:8:9:-2:-3:16:17:-2:36:::	TLML_1_	RNA
5312	CLONES_TRBTLML_1__FU7_TCR-JV_cDNA_18_GCCACATA_merged_170000.txt	8032	2	5.6773e-05	TGCAGCGTATCGCGACAGCACACTGAAGCTTTCTTT	EEEEEEEEEEAEEEEEEEEEEEEEEEEEEEEEEEEE	TRBV29-1*00(714.5)	TRBD1*00(25)	TRBJ1-1*00(190)		700|708|734|0|8||40.0	14|19|36|13|18||25.0	23|40|68|19|36||85.0												TGCAGCGTATCGCGACAGCACACTGAAGCTTTCTTT	32								CSVSRQHTEAFF		:::::::::0:-6:8:13:-2:-5:18:19:-3:36:::	TLML_1_	RNA
5313	CLONES_TRBTLML_1__FU7_TCR-JV_cDNA_18_GCCACATA_merged_170000.txt	8033	2	5.6773e-05	TGCAGCGTACGGCTGGGGAGCTATGGCTACACCTTC	EEEEEEEEEEEEEEEEEEEEEEEEEEEEEEEEEEEE	TRBV29-1*00(508)	TRBD2*00(25)	TRBJ1-2*00(220)		700|708|734|0|8||40.0	25|30|48|15|20||25.0	24|40|68|20|36||80.0												TGCAGCGTACGGCTGGGGAGCTATGGCTACACCTTC	36								CSVRLGSYGYTF		:::::::::0:-6:8:15:-9:-2:20:20:-4:36:::	TLML_1_	RNA
5314	CLONES_TRBTLML_1__FU7_TCR-JV_cDNA_18_GCCACATA_merged_170000.txt	8034	2	5.6773e-05	TGCAGCGCCGATACTCAGACCGGGGAGCTGTTTTTT	EEEEEEEEEEEEEEEEEEEEEEEEEEEEEEEEEEEE	TRBV29-1*00(320)		TRBJ2-2*00(108)		700|707|734|0|7||35.0		25|43|71|18|36||90.0												TGCAGCGCCGATACTCAGACCGGGGAGCTGTTTTTT	36								CSADTQTGELFF		:::::::::0:-7:7:::::18:-5:36:::	TLML_1_	RNA
5315	CLONES_TRBTLML_1__FU7_TCR-JV_cDNA_18_GCCACATA_merged_170000.txt	8035	2	5.6773e-05	TGCAGCGCCAAGACAAACTCCTACGAGCAGTACTTC	EEEEEEEEEEEEAEEEEEEEEEEEEEEEEEEEEEEE	TRBV29-1*00(290)		TRBJ2-7*00(235)		700|707|734|0|7||35.0		20|39|67|17|36||95.0												TGCAGCGCCAAGACAAACTCCTACGAGCAGTACTTC	32								CSAKTNSYEQYF		:::::::::0:-7:7:::::17:0:36:::	TLML_1_	RNA
5316	CLONES_TRBTLML_1__FU7_TCR-JV_cDNA_18_GCCACATA_merged_170000.txt	8036	2	5.6773e-05	TGCAGCGCGGGGGGACCTTCCTACGAGCAGTACTTC	EEEEEEEEEEEEEEAEEEEEEEEEEEEEEEEEEEEE	TRBV29-1*00(540)	TRBD1*00(25),TRBD2*00(25)	TRBJ2-7*00(230)		700|707|734|0|7||35.0	12|17|36|11|16||25.0;16|21|48|11|16||25.0	21|39|67|18|36||90.0												TGCAGCGCGGGGGGACCTTCCTACGAGCAGTACTTC	32								CSAGGPSYEQYF		:::::::::0:-7:7:11:0:-7:16:18:-1:36:::	TLML_1_	RNA
5317	CLONES_TRBTLML_1__FU7_TCR-JV_cDNA_18_GCCACATA_merged_170000.txt	8037	2	5.6773e-05	TGCAGCGCAGGAGACGGGGCCAACGTCCTGACTTTC	EEEEEEEEEEEEEEEEEEEEEEEEEEEEEEEEEEEE	TRBV29-1*00(632)		TRBJ2-6*00(245)		700|707|734|0|7||35.0		24|45|73|15|36||105.0												TGCAGCGCAGGAGACGGGGCCAACGTCCTGACTTTC	36								CSAGDGANVLTF		:::::::::0:-7:7:::::15:-4:36:::	TLML_1_	RNA
5318	CLONES_TRBTLML_1__FU7_TCR-JV_cDNA_18_GCCACATA_merged_170000.txt	8038	2	5.6773e-05	TGCAGCGGAGGGGACAGCTCCTACGAGCAGTACTTC	EEEEEEEEEEEEEEEEEEEEAEEEEEEEEEEEEEEA	TRBV29-1*00(577.5)	TRBD1*00(25),TRBD2*00(25)	TRBJ2-7*00(242.5)		700|707|734|0|7||35.0	12|17|36|10|15||25.0;16|21|48|10|15||25.0	18|39|67|15|36||105.0												TGCAGCGGAGGGGACAGCTCCTACGAGCAGTACTTC	32								CSGGDSSYEQYF		:::::::::0:-7:7:10:0:-7:15:15:2:36:::	TLML_1_	RNA
5319	CLONES_TRBTLML_1__FU7_TCR-JV_cDNA_18_GCCACATA_merged_170000.txt	8048	2	5.6773e-05	TGCTGCTAGGGACAAGCAATCAGCCCCAGCATTTT	EEEEEEEEEEEEEEEEEEEEEEEEEEEEEEEEEEE	TRBV29-1*00(220)	TRBD1*00(30)	TRBJ1-5*00(245)		700|703|734|0|3||15.0	12|18|36|8|14||30.0	21|42|70|14|35||105.0												TGCTGCTAGGGACAAGCAATCAGCCCCAGCATTTT	36								CC*GQA_QPQHF		:::::::::0:-11:3:8:0:-6:14:14:-1:35:::	TLML_1_	RNA
5320	CLONES_TRBTLML_1__FU7_TCR-JV_cDNA_18_GCCACATA_merged_170000.txt	8125	2	5.6773e-05	TGTGCCTCAGGCAGCGGCACTGAAGCTTTCTTT	EEEEEEEEEEEEEEEEEEEEEEEEEEEEEEEEE	TRBV10-3*00(375)	TRBD2*00(25)	TRBJ1-1*00(220)		533|539|570|0|6||30.0	22|27|48|12|17||25.0	24|40|68|17|33||80.0												TGTGCCTCAGGCAGCGGCACTGAAGCTTTCTTT	36								CASGSGTEAFF		:::::::::0:-11:6:12:-6:-5:17:17:-4:33:::	TLML_1_	RNA
5321	CLONES_TRBTLML_1__FU7_TCR-JV_cDNA_18_GCCACATA_merged_170000.txt	8126	2	5.6773e-05	TGTGCCTGTGGTATTTACAATGAGCAGTTCTTC	EEEEEEEEEAEEEEEEEEEEEEEEEEEEEEEEE	TRBV28*00(1035)		TRBJ2-1*00(230)		564|570|601|0|6||30.0		24|42|70|15|33||90.0												TGTGCCTGTGGTATTTACAATGAGCAGTTCTTC	32								CACGIYNEQFF		:::::::::0:-11:6:::::15:-4:33:::	TLML_1_	RNA
5322	CLONES_TRBTLML_1__FU7_TCR-JV_cDNA_18_GCCACATA_merged_170000.txt	8127	2	5.6773e-05	TGTGCCTGGGGTAGGGGTTCTGAAGCTTTCTTT	EEEEEEEEEEEEEEEEEEEEEEEEEEEEEEEEA	TRBV30*00(616)	TRBD1*00(25)	TRBJ1-1*00(90)		787|796|821|0|9||45.0	17|22|36|12|17||25.0	26|40|68|19|33||70.0												TGTGCCTGGGGTAGGGGTTCTGAAGCTTTCTTT	32								CAWGRGSEAFF		:::::::::0:-5:9:12:-5:-2:17:19:-6:33:::	TLML_1_	RNA
5323	CLONES_TRBTLML_1__FU7_TCR-JV_cDNA_18_GCCACATA_merged_170000.txt	8128	2	5.6773e-05	TGTGCCTGGGAGGGGGGCTATGGCTACACCTTC	EEEEEEEEEEEEEEEEEEEEEEEEEEEEEEEEE	TRBV30*00(195)	TRBD1*00(30)	TRBJ1-2*00(220)		787|796|821|0|9||45.0	17|23|36|10|16||30.0	24|40|68|17|33||80.0												TGTGCCTGGGAGGGGGGCTATGGCTACACCTTC	36								CAWEGGYGYTF		:::::::::0:-5:9:10:-5:-1:16:17:-4:33:::	TLML_1_	RNA
5324	CLONES_TRBTLML_1__FU7_TCR-JV_cDNA_18_GCCACATA_merged_170000.txt	8129	2	5.6773e-05	TGTGCCTGGAGTTCTGCCTACGAGCAGTACTTC	EEEEEEEEEEEEEEEEEEEEEEEEEEEEEEEEE	TRBV30*00(460)		TRBJ2-7*00(225)		787|799|821|0|12||60.0		22|39|67|16|33||85.0												TGTGCCTGGAGTTCTGCCTACGAGCAGTACTTC	36								CAWSSAYEQYF		:::::::::0:-2:12:::::16:-2:33:::	TLML_1_	RNA
5326	CLONES_TRBTLML_1__FU7_TCR-JV_cDNA_18_GCCACATA_merged_170000.txt	8131	2	5.6773e-05	TGTGCCTGGAGCACGTCCTACGAGCAGTACTTC	EEEEEEEEEEEEEEEEEEEEEEEEEEEEEEAAA	TRBV30*00(944)		TRBJ2-7*00(100)		787|798|821|0|11||55.0		21|39|67|15|33||90.0												TGTGCCTGGAGCACGTCCTACGAGCAGTACTTC	32								CAWSTSYEQYF		:::::::::0:-3:11:::::15:-1:33:::	TLML_1_	RNA
5327	CLONES_TRBTLML_1__FU7_TCR-JV_cDNA_18_GCCACATA_merged_170000.txt	8140	2	5.6773e-05	TGTGCCGCAGCCTCTAACTATGGCTACACCTTC	EEEEEEEEEEEEEEEEEEEEEEEEEEEEEEEEE	TRBV28*00(225)		TRBJ1-2*00(240)		564|570|601|0|6||30.0		20|40|68|13|33||100.0												TGTGCCGCAGCCTCTAACTATGGCTACACCTTC	36								CAAASNYGYTF		:::::::::0:-11:6:::::13:0:33:::	TLML_1_	RNA
5328	CLONES_TRBTLML_1__FU7_TCR-JV_cDNA_18_GCCACATA_merged_170000.txt	8141	2	5.6773e-05	TGTGCCATCCCCTGGGGGCAGCCCCAGCATTTT	EEEEEEEEEEEEEEEEEEEEEEEEEEEEAEEEE	TRBV6-4*00(490)	TRBD1*00(30)	TRBJ1-5*00(215)		518|525|555|0|7||35.0	2|8|36|8|14||30.0	27|42|70|18|33||75.0												TGTGCCATCCCCTGGGGGCAGCCCCAGCATTTT	32								CAIPWGQPQHF		:::::::::0:-10:7:8:10:-16:14:18:-7:33:::	TLML_1_	RNA
5329	CLONES_TRBTLML_1__FU7_TCR-JV_cDNA_18_GCCACATA_merged_170000.txt	8142	2	5.6773e-05	TGTGCCATCAGTTCCGCAAACGAGCAGTACTTC	EEEEEEEEEEEEEEEEEEEEEEEEEEEEEEEEE	TRBV10-3*00(515)		TRBJ2-7*00(210)		533|545|570|0|12||60.0		25|39|67|19|33||70.0												TGTGCCATCAGTTCCGCAAACGAGCAGTACTTC	36								CAISSANEQYF		:::::::::0:-5:12:::::19:-5:33:::	TLML_1_	RNA
5330	CLONES_TRBTLML_1__FU7_TCR-JV_cDNA_18_GCCACATA_merged_170000.txt	8144	2	5.6773e-05	TGTGCCACCAGTGGAGGAAATGAAGCTTTCTTT	EEEEEEEEEEEEEEEEEEEEEEEEEEEEEEEEE	TRBV24-1*00(685)		TRBJ1-1*00(205)		559|572|597|0|13||65.0		27|40|68|20|33||65.0												TGTGCCACCAGTGGAGGAAATGAAGCTTTCTTT	36								CATSGGNEAFF		:::::::::0:-5:13:::::20:-7:33:::	TLML_1_	RNA
5331	CLONES_TRBTLML_1__FU7_TCR-JV_cDNA_18_GCCACATA_merged_170000.txt	8145	2	5.6773e-05	TGTGCCACCAGTGACTCCGGTGAGCAGTTCTTC	EEEEEEEEEEEEEEEEEEEEEEEEEEEEEEEEE	TRBV24-1*00(625)		TRBJ2-1*00(150)		559|573|597|0|14||70.0		29|42|70|20|33||65.0												TGTGCCACCAGTGACTCCGGTGAGCAGTTCTTC	36								CATSDSGEQFF		:::::::::0:-4:14:::::20:-9:33:::	TLML_1_	RNA
5332	CLONES_TRBTLML_1__FU7_TCR-JV_cDNA_18_GCCACATA_merged_170000.txt	8146	2	5.6773e-05	TGTGCCACGGGACGCCCCACCGGCTACACCTTC	EEEEAEAEAAAEEEEEEEEEEEEEEEEEAEEEE	TRBV28*00(770)	TRBD1*00(34),TRBD2*00(30)	TRBJ1-2*00(200)		564|571|601|0|7||35.0	19|29|36|8|18|SG22A|34.0;15|21|48|7|13||30.0	28|40|68|21|33||60.0												TGTGCCACGGGACGCCCCACCGGCTACACCTTC	32								CATGRPTGYTF		:::::::::0:-10:7:8:-7:5:18:21:-8:33:::	TLML_1_	RNA
5333	CLONES_TRBTLML_1__FU7_TCR-JV_cDNA_18_GCCACATA_merged_170000.txt	8147	2	5.6773e-05	TGTGCCAGTACCGCCGCGAGGGAGGTGTTCTTC	EEEEEEEEEEEEEEEEEEEEEEEEEEEEEEEEE	TRBV19*00(889)	TRBD2*00(30)	TRBJ2-1*00(145)		559|569|596|0|10||50.0	25|31|48|19|25||30.0	35|42|70|26|33||35.0												TGTGCCAGTACCGCCGCGAGGGAGGTGTTCTTC	36								CASTAAREVFF		:::::::::0:-7:10:19:-9:-1:25:26:-15:33:::	TLML_1_	RNA
5334	CLONES_TRBTLML_1__FU7_TCR-JV_cDNA_18_GCCACATA_merged_170000.txt	8148	2	5.6773e-05	TGTGCCAGTAGTATCGCAAACGAGCAGTACTTC	EEEEEEEEEAEEEEEEEEEEEEEEEEEEEEEEE	TRBV19*00(655)		TRBJ2-7*00(210)		559|573|596|0|14||70.0		25|39|67|19|33||70.0												TGTGCCAGTAGTATCGCAAACGAGCAGTACTTC	32								CASSIANEQYF		:::::::::0:-3:14:::::19:-5:33:::	TLML_1_	RNA
5335	CLONES_TRBTLML_1__FU7_TCR-JV_cDNA_18_GCCACATA_merged_170000.txt	8149	2	5.6773e-05	TGTGCCAGTAGCGGCTCCTACGAGCAGTACTTC	EEEEEEEEEEEEEEEEEEEEEEEEEEEEEEEEE	TRBV10-3*00(635)	TRBD2*00(25)	TRBJ2-7*00(240)		533|540|570|0|7||35.0	21|26|48|8|13||25.0	19|39|67|13|33||100.0												TGTGCCAGTAGCGGCTCCTACGAGCAGTACTTC	36								CASSGSYEQYF		:::::::::0:-10:7:8:-5:-6:13:13:1:33:::	TLML_1_	RNA
5336	CLONES_TRBTLML_1__FU7_TCR-JV_cDNA_18_GCCACATA_merged_170000.txt	8150	2	5.6773e-05	TGTGCCAGTAGCAGTTACTATGGCTACACCTTC	EEEEEEEEEEEEEEEEEEEEEEEEEEEEEEEEE	TRBV19*00(410)		TRBJ1-2*00(225)		559|570|596|0|11||55.0		23|40|68|16|33||85.0												TGTGCCAGTAGCAGTTACTATGGCTACACCTTC	36								CASSSYYGYTF		:::::::::0:-6:11:::::16:-3:33:::	TLML_1_	RNA
5337	CLONES_TRBTLML_1__FU7_TCR-JV_cDNA_18_GCCACATA_merged_170000.txt	8151	2	5.6773e-05	TGTGCCAGTAAATCAATAAGCGAGCAGTTCTTC	EEEEEEEEEEEEEEEEEEEEEEEEEEEEEEEEE	TRBV19*00(275)		TRBJ2-1*00(200)		559|569|596|0|10||50.0		30|42|70|21|33||60.0												TGTGCCAGTAAATCAATAAGCGAGCAGTTCTTC	36								CASKSISEQFF		:::::::::0:-7:10:::::21:-10:33:::	TLML_1_	RNA
5338	CLONES_TRBTLML_1__FU7_TCR-JV_cDNA_18_GCCACATA_merged_170000.txt	8152	2	5.6773e-05	TGTGCCAGCTCCCTTGGCTACGAGCAGTACTTC	EEEEEEEEEEEEAEEEEEEEEEEEEEEEEEEEE	TRBV12-3*00(500),TRBV12-4*00(500)		TRBJ2-7*00(215)		530|539|567|0|9||45.0;530|539|567|0|9||45.0		23|39|67|17|33||80.0												TGTGCCAGCTCCCTTGGCTACGAGCAGTACTTC	32								CASSLGYEQYF		:::::::::0:-8:9:::::17:-3:33:::	TLML_1_	RNA
5339	CLONES_TRBTLML_1__FU7_TCR-JV_cDNA_18_GCCACATA_merged_170000.txt	8153	2	5.6773e-05	TGTGCCAGCTCATCTAACAATGAGCAGTTCTTC	EEEEEEEEEEEEEEEEEEEEEAEEEEEEEEEEE	TRBV27*00(909.5)		TRBJ2-1*00(225)		556|565|593|0|9||45.0		25|42|70|16|33||85.0												TGTGCCAGCTCATCTAACAATGAGCAGTTCTTC	32								CASSSNNEQFF		:::::::::0:-8:9:::::16:-5:33:::	TLML_1_	RNA
5340	CLONES_TRBTLML_1__FU7_TCR-JV_cDNA_18_GCCACATA_merged_170000.txt	8154	2	5.6773e-05	TGTGCCAGCTCACCGGAGACTGAAGCTTTCTTT	EEEEEEEEEEEEEEEEEEEEEEEEEEEEEEEEE	TRBV18*00(105)		TRBJ1-1*00(215)		702|716|739|0|14||70.0		25|40|68|18|33||75.0												TGTGCCAGCTCACCGGAGACTGAAGCTTTCTTT	36								CASSPETEAFF		:::::::::0:-3:14:::::18:-5:33:::	TLML_1_	RNA
5341	CLONES_TRBTLML_1__FU7_TCR-JV_cDNA_18_GCCACATA_merged_170000.txt	8155	2	5.6773e-05	TGTGCCAGCCTTTTGAACACTGAAGCTTTCTTT	EEEEEEEEEEEEEEEEEEEEEEEEEEEEEEEEE	TRBV28*00(525)		TRBJ1-1*00(240)		564|573|601|0|9||45.0		20|40|68|13|33||100.0												TGTGCCAGCCTTTTGAACACTGAAGCTTTCTTT	36								CASLLNTEAFF		:::::::::0:-8:9:::::13:0:33:::	TLML_1_	RNA
5342	CLONES_TRBTLML_1__FU7_TCR-JV_cDNA_18_GCCACATA_merged_170000.txt	8156	2	5.6773e-05	TGTGCCAGCCGCAGGGGCTACGAGCAGTACTTC	EEEEEEEEAEEEEEEEEEAEEEEEEEEEEEEEE	TRBV28*00(650)	TRBD1*00(30)	TRBJ2-7*00(220)		564|573|601|0|9||45.0	16|22|36|11|17||30.0	23|39|67|17|33||80.0												TGTGCCAGCCGCAGGGGCTACGAGCAGTACTTC	32								CASRRGYEQYF		:::::::::0:-8:9:11:-4:-2:17:17:-3:33:::	TLML_1_	RNA
5343	CLONES_TRBTLML_1__FU7_TCR-JV_cDNA_18_GCCACATA_merged_170000.txt	8157	2	5.6773e-05	TGTGCCAGCCGGGGCCGAGTTACGCAGTATTTT	EEEEEEEEEEEEEEEEEEEEEEEEEEEEEEEEE	TRBV12-3*00(707),TRBV12-4*00(707)	TRBD1*00(25),TRBD2*00(25)	TRBJ2-3*00(205)		530|539|567|0|9||45.0;530|539|567|0|9||45.0	19|24|36|10|15||25.0;29|34|48|11|16||25.0	28|41|69|20|33||65.0												TGTGCCAGCCGGGGCCGAGTTACGCAGTATTTT	36								CASRGRVTQYF		:::::::::0:-8:9:10:-7:0:15:20:-8:33:::	TLML_1_	RNA
5344	CLONES_TRBTLML_1__FU7_TCR-JV_cDNA_18_GCCACATA_merged_170000.txt	8158	2	5.6773e-05	TGTGCCAGCGGCACCACAGATACGCAGTATTTT	EEEEEEEEEEEEEEEEEEEEEEEEEEEEEEEEE	TRBV14*00(215)		TRBJ2-3*00(235)		516|525|553|0|9||45.0		22|41|69|14|33||95.0												TGTGCCAGCGGCACCACAGATACGCAGTATTTT	36								CASGTTDTQYF		:::::::::0:-8:9:::::14:-2:33:::	TLML_1_	RNA
5345	CLONES_TRBTLML_1__FU7_TCR-JV_cDNA_18_GCCACATA_merged_170000.txt	8159	2	5.6773e-05	TGTGCCAGCGGCAGGGCCAACGTCCTGACTTTC	EEEEEEEEEEEEEEEEEEEEEEEEEEEEEEEEE	TRBV27*00(415)		TRBJ2-6*00(240)		556|565|593|0|9||45.0		25|45|73|13|33||100.0												TGTGCCAGCGGCAGGGCCAACGTCCTGACTTTC	36								CASGRANVLTF		:::::::::0:-8:9:::::13:-5:33:::	TLML_1_	RNA
5346	CLONES_TRBTLML_1__FU7_TCR-JV_cDNA_18_GCCACATA_merged_170000.txt	8160	2	5.6773e-05	TGTGCCAGCATTTGGGGCTACGAGCAGTACTTC	EEEEEEEEEEEEEEEEEEEEEEEEEEEEEEEEE	TRBV2*00(425)		TRBJ2-7*00(220)		518|528|555|0|10||50.0		23|39|67|17|33||80.0												TGTGCCAGCATTTGGGGCTACGAGCAGTACTTC	36								CASIWGYEQYF		:::::::::0:-7:10:::::17:-3:33:::	TLML_1_	RNA
5347	CLONES_TRBTLML_1__FU7_TCR-JV_cDNA_18_GCCACATA_merged_170000.txt	8161	2	5.6773e-05	TGTGCCAGCACAGGGGGTTTCGAGCAGTACTTC	EEEEEEEEEEEEEEEEEEEEEEEEEEEEEEAEE	TRBV27*00(138)	TRBD1*00(35)	TRBJ2-7*00(205)		556|566|593|0|10||50.0	16|23|36|10|17||35.0	26|39|67|20|33||65.0												TGTGCCAGCACAGGGGGTTTCGAGCAGTACTTC	32								CASTGGFEQYF		:::::::::0:-7:10:10:-4:-1:17:20:-6:33:::	TLML_1_	RNA
5348	CLONES_TRBTLML_1__FU7_TCR-JV_cDNA_18_GCCACATA_merged_170000.txt	8162	2	5.6773e-05	TGTGCCAGCAGTTTGACGTATACGCAGTATTTT	EEEEEEEEEEEEEEEEEEEEEEEEEEEEEEEEE	TRBV28*00(765)		TRBJ2-3*00(210)		564|578|601|0|14||70.0		27|41|69|19|33||70.0												TGTGCCAGCAGTTTGACGTATACGCAGTATTTT	36								CASSLTYTQYF		:::::::::0:-3:14:::::19:-7:33:::	TLML_1_	RNA
5349	CLONES_TRBTLML_1__FU7_TCR-JV_cDNA_18_GCCACATA_merged_170000.txt	8163	2	5.6773e-05	TGTGCCAGCAGTTTATTAGATACGCAGTATTTT	EEEEEEEEEEEEEEEEEEEEEEEEEEEEEEEEE	TRBV27*00(920)		TRBJ2-3*00(155)		556|572|593|0|16||80.0		25|41|69|17|33||80.0												TGTGCCAGCAGTTTATTAGATACGCAGTATTTT	36								CASSLLDTQYF		:::::::::0:-1:16:::::17:-5:33:::	TLML_1_	RNA
5350	CLONES_TRBTLML_1__FU7_TCR-JV_cDNA_18_GCCACATA_merged_170000.txt	8164	2	5.6773e-05	TGTGCCAGCAGTTTATCGTATGAGCAGTTCTTC	EEEEEEEEEEEEEEEEEEEEEEEEEEEEEEEEE	TRBV28*00(282.5)		TRBJ2-1*00(210)		564|580|601|0|16||80.0		28|42|70|19|33||70.0												TGTGCCAGCAGTTTATCGTATGAGCAGTTCTTC	36								CASSLSYEQFF		:::::::::0:-1:16:::::19:-8:33:::	TLML_1_	RNA
5351	CLONES_TRBTLML_1__FU7_TCR-JV_cDNA_18_GCCACATA_merged_170000.txt	8165	2	5.6773e-05	TGTGCCAGCAGTTTAGGGACAGGGTTGTTCTTC	EEEEEEEEEEEEEEEEEEEEEEEEEEEEEEEEE	TRBV12-3*00(567.5),TRBV12-4*00(567.5)	TRBD1*00(40)	TRBJ2-1*00(145)		530|546|567|0|16||80.0;530|546|567|0|16||80.0	13|21|36|16|24||40.0	35|42|70|26|33||35.0												TGTGCCAGCAGTTTAGGGACAGGGTTGTTCTTC	36								CASSLGTGLFF		:::::::::0:-1:16:16:-1:-3:24:26:-15:33:::	TLML_1_	RNA
5352	CLONES_TRBTLML_1__FU7_TCR-JV_cDNA_18_GCCACATA_merged_170000.txt	8166	2	5.6773e-05	TGTGCCAGCAGTTTAGATCAGCCCCAGCATTTT	EEEEEEEEEEEEEEEEEEEEEEEEEEEEEEEEE	TRBV28*00(399)		TRBJ1-5*00(225)		564|579|601|0|15||75.0		25|42|70|16|33||85.0												TGTGCCAGCAGTTTAGATCAGCCCCAGCATTTT	36								CASSLDQPQHF		:::::::::0:-2:15:::::16:-5:33:::	TLML_1_	RNA
5353	CLONES_TRBTLML_1__FU7_TCR-JV_cDNA_18_GCCACATA_merged_170000.txt	8167	2	5.6773e-05	TGTGCCAGCAGTTCCGCAGATACGCAGTATTTT	EEEEEEEEEEEEEEEEEEEEEEEEEEEEAAAAA	TRBV12-3*00(752),TRBV12-4*00(752)		TRBJ2-3*00(85)		530|543|567|0|13||65.0;530|543|567|0|13||65.0		24|41|69|16|33||85.0												TGTGCCAGCAGTTCCGCAGATACGCAGTATTTT	32								CASSSADTQYF		:::::::::0:-4:13:::::16:-4:33:::	TLML_1_	RNA
5354	CLONES_TRBTLML_1__FU7_TCR-JV_cDNA_18_GCCACATA_merged_170000.txt	8168	2	5.6773e-05	TGTGCCAGCAGTTCCAGGGAGACCCAGTACTTC	EEEEEEEEEEEEEEEEEEEEEEEEEEEEEEEEE	TRBV28*00(440)		TRBJ2-5*00(215)		564|577|601|0|13||65.0		25|40|68|18|33||75.0												TGTGCCAGCAGTTCCAGGGAGACCCAGTACTTC	36								CASSSRETQYF		:::::::::0:-4:13:::::18:-5:33:::	TLML_1_	RNA
5355	CLONES_TRBTLML_1__FU7_TCR-JV_cDNA_18_GCCACATA_merged_170000.txt	8169	2	5.6773e-05	TGTGCCAGCAGTTATTACGGGGAGCAGTACTTC	EEEEEEEEEEEEEEEEEEEEEEEEEEEEEEAAA	TRBV6-5*00(856.5)		TRBJ2-7*00(70)		519|533|556|0|14||70.0		27|39|67|21|33||60.0												TGTGCCAGCAGTTATTACGGGGAGCAGTACTTC	32								CASSYYGEQYF		:::::::::0:-3:14:::::21:-7:33:::	TLML_1_	RNA
5356	CLONES_TRBTLML_1__FU7_TCR-JV_cDNA_18_GCCACATA_merged_170000.txt	8170	2	5.6773e-05	TGTGCCAGCAGTTACTTCCTCGAGCAGTTCTTC	EEEEEEEEEEEEEEEEEEEEEEEEEEEEEEEEE	TRBV6-5*00(160),TRBV6-6*00(160)		TRBJ2-1*00(200)		519|535|556|0|16||80.0;516|532|553|0|16||80.0		30|42|70|21|33||60.0												TGTGCCAGCAGTTACTTCCTCGAGCAGTTCTTC	36								CASSYFLEQFF		:::::::::0:-1:16:::::21:-10:33:::	TLML_1_	RNA
5357	CLONES_TRBTLML_1__FU7_TCR-JV_cDNA_18_GCCACATA_merged_170000.txt	8171	2	5.6773e-05	TGTGCCAGCAGTTACCACTACGAGCAGTACTTC	EEEEEEEEEEEEEEEEEEEEEEEEEEEEEEEEE	TRBV6-2*00(660),TRBV6-3*00(660)		TRBJ2-7*00(220)		516|531|553|0|15||75.0;516|531|553|0|15||75.0		23|39|67|17|33||80.0												TGTGCCAGCAGTTACCACTACGAGCAGTACTTC	36								CASSYHYEQYF		:::::::::0:-2:15:::::17:-3:33:::	TLML_1_	RNA
5358	CLONES_TRBTLML_1__FU7_TCR-JV_cDNA_18_GCCACATA_merged_170000.txt	8172	2	5.6773e-05	TGTGCCAGCAGTTACGCCAGCGAGCAGTACTTC	EEEEEEEEEEEEEEEEEEEEEEEEEEEEEEEEE	TRBV6-5*00(294),TRBV6-6*00(262)		TRBJ2-7*00(115)		519|534|556|0|15||75.0;516|531|553|0|15||75.0		26|39|67|20|33||65.0												TGTGCCAGCAGTTACGCCAGCGAGCAGTACTTC	36								CASSYASEQYF		:::::::::0:-2:15:::::20:-6:33:::	TLML_1_	RNA
5359	CLONES_TRBTLML_1__FU7_TCR-JV_cDNA_18_GCCACATA_merged_170000.txt	8173	2	5.6773e-05	TGTGCCAGCAGTCTGTCCTACGAGCAGTACTTC	EEEEEEEEEEEEEEEEEEEEEEEEEEEEEEEEE	TRBV28*00(186.5)		TRBJ2-7*00(230)		564|576|601|0|12||60.0		21|39|67|15|33||90.0												TGTGCCAGCAGTCTGTCCTACGAGCAGTACTTC	36								CASSLSYEQYF		:::::::::0:-5:12:::::15:-1:33:::	TLML_1_	RNA
5361	CLONES_TRBTLML_1__FU7_TCR-JV_cDNA_18_GCCACATA_merged_170000.txt	8175	2	5.6773e-05	TGTGCCAGCAGTCTAGCGGGGGAGCAGTACTTC	EEEEEEEEEEEEEEEEEEEEEEEEEEEEEEEEE	TRBV27*00(340)	TRBD2*00(40)	TRBJ2-7*00(200)		556|568|593|0|12||60.0	20|28|48|12|20||40.0	27|39|67|21|33||60.0												TGTGCCAGCAGTCTAGCGGGGGAGCAGTACTTC	36								CASSLAGEQYF		:::::::::0:-5:12:12:-4:-4:20:21:-7:33:::	TLML_1_	RNA
5362	CLONES_TRBTLML_1__FU7_TCR-JV_cDNA_18_GCCACATA_merged_170000.txt	8176	2	5.6773e-05	TGTGCCAGCAGTCCCGGGGGGACCCAGTACTTC	EEEEEEEEEEEEEEEEEEEEEEEEEEEEEEEEE	TRBV28*00(632.5)	TRBD1*00(30),TRBD2*00(30)	TRBJ2-5*00(145)		564|576|601|0|12||60.0	9|15|36|12|18||30.0;13|19|48|12|18||30.0	27|40|68|20|33||65.0												TGTGCCAGCAGTCCCGGGGGGACCCAGTACTTC	36								CASSPGGTQYF		:::::::::0:-5:12:12:3:-9:18:20:-7:33:::	TLML_1_	RNA
5363	CLONES_TRBTLML_1__FU7_TCR-JV_cDNA_18_GCCACATA_merged_170000.txt	8177	2	5.6773e-05	TGTGCCAGCAGTCGATTTTTTGAGCAGTTCTTC	EEEEEEEEEEEEEEEEEEEEEEEEEEEEEEEEE	TRBV6-2*00(377),TRBV6-3*00(377)		TRBJ2-1*00(205)		516|528|553|0|12||60.0;516|528|553|0|12||60.0		29|42|70|20|33||65.0												TGTGCCAGCAGTCGATTTTTTGAGCAGTTCTTC	36								CASSRFFEQFF		:::::::::0:-5:12:::::20:-9:33:::	TLML_1_	RNA
5364	CLONES_TRBTLML_1__FU7_TCR-JV_cDNA_18_GCCACATA_merged_170000.txt	8178	2	5.6773e-05	TGTGCCAGCAGTCACTTCAATGAGCAGTTCTTC	EEEEEEEEEEEEEEEEEEEEEEEEEEEEEEEEE	TRBV6-5*00(332)		TRBJ2-1*00(220)		519|535|556|0|16|ST531C|64.0		26|42|70|17|33||80.0												TGTGCCAGCAGTCACTTCAATGAGCAGTTCTTC	36								CASSHFNEQFF		:::::::::0:-1:16:::::17:-6:33:::	TLML_1_	RNA
5365	CLONES_TRBTLML_1__FU7_TCR-JV_cDNA_18_GCCACATA_merged_170000.txt	8179	2	5.6773e-05	TGTGCCAGCAGTCAGACTAACGAGCAGTTCTTC	EEEEEEAAEEEEEEEEEEEAEEEEEEEEEEEEE	TRBV11-1*00(732)	TRBD2*00(25)	TRBJ2-1*00(200)		531|542|568|0|11||55.0	18|23|48|14|19||25.0	30|42|70|21|33||60.0												TGTGCCAGCAGTCAGACTAACGAGCAGTTCTTC	32								CASSQTNEQFF		:::::::::0:-6:11:14:-2:-9:19:21:-10:33:::	TLML_1_	RNA
5366	CLONES_TRBTLML_1__FU7_TCR-JV_cDNA_18_GCCACATA_merged_170000.txt	8180	2	5.6773e-05	TGTGCCAGCAGTGGTAAAAAAACGCAGTATTTT	EEEEEEEEEEEEEEEEEEEEEEEEEEEEEEEEE	TRBV6-6*00(463)		TRBJ2-3*00(200)		516|528|553|0|12||60.0		29|41|69|21|33||60.0												TGTGCCAGCAGTGGTAAAAAAACGCAGTATTTT	36								CASSGKKTQYF		:::::::::0:-5:12:::::21:-9:33:::	TLML_1_	RNA
5367	CLONES_TRBTLML_1__FU7_TCR-JV_cDNA_18_GCCACATA_merged_170000.txt	8181	2	5.6773e-05	TGTGCCAGCAGTGACAGTTATGGCTACACCTTC	EEEEEEEEEEEEEEEEEEEEEEEEEEEEEEEEE	TRBV28*00(577.5)	TRBD1*00(25)	TRBJ1-2*00(215)		564|576|601|0|12||60.0	14|19|36|12|17||25.0	25|40|68|18|33||75.0												TGTGCCAGCAGTGACAGTTATGGCTACACCTTC	36								CASSDSYGYTF		:::::::::0:-5:12:12:-2:-5:17:18:-5:33:::	TLML_1_	RNA
5368	CLONES_TRBTLML_1__FU7_TCR-JV_cDNA_18_GCCACATA_merged_170000.txt	8182	2	5.6773e-05	TGTGCCAGCAGTAACGCCGGGGAGCTGTTTTTT	EEEEEEEEEEEEEEEEEEEEEEEEEEEEEEEEE	TRBV12-3*00(820),TRBV12-4*00(820)		TRBJ2-2*00(229)		530|542|567|0|12||60.0;530|542|567|0|12||60.0		22|43|71|12|33|SA25G|89.0												TGTGCCAGCAGTAACGCCGGGGAGCTGTTTTTT	36								CASSNAGELFF		:::::::::0:-5:12:::::12:-2:33:::	TLML_1_	RNA
5369	CLONES_TRBTLML_1__FU7_TCR-JV_cDNA_18_GCCACATA_merged_170000.txt	8183	2	5.6773e-05	TGTGCCAGCAGCTTTGGCTACGAGCAGTACTTC	EEEEEEEEEEEEEEEEEEEEEEEEEEEEEEEEE	TRBV7-2*00(754)		TRBJ2-7*00(110)		580|594|617|0|14||70.0		23|39|67|17|33||80.0												TGTGCCAGCAGCTTTGGCTACGAGCAGTACTTC	36								CASSFGYEQYF		:::::::::0:-3:14:::::17:-3:33:::	TLML_1_	RNA
5370	CLONES_TRBTLML_1__FU7_TCR-JV_cDNA_18_GCCACATA_merged_170000.txt	8184	2	5.6773e-05	TGTGCCAGCAGCTTGGACGATACGCAGTATTTT	EEEEEEEEEEEEEEEEEEEEEEEEEEEEEEEEE	TRBV7-8*00(380)		TRBJ2-3*00(215)		567|581|604|0|14||70.0		26|41|69|18|33||75.0												TGTGCCAGCAGCTTGGACGATACGCAGTATTTT	36								CASSLDDTQYF		:::::::::0:-3:14:::::18:-6:33:::	TLML_1_	RNA
5371	CLONES_TRBTLML_1__FU7_TCR-JV_cDNA_18_GCCACATA_merged_170000.txt	8185	2	5.6773e-05	TGTGCCAGCAGCTTGGAGGCGTCGCAGTATTTT	EEEEEEEEEEEEEEEEEEEEEEEEEEEEEEEEE	TRBV5-8*00(542),TRBV5-4*00(494)		TRBJ2-3*00(195)		551|567|587|0|16||80.0;549|565|585|0|16||80.0		30|41|69|22|33||55.0												TGTGCCAGCAGCTTGGAGGCGTCGCAGTATTTT	36								CASSLEASQYF		:::::::::0:0:16:::::22:-10:33:::	TLML_1_	RNA
5373	CLONES_TRBTLML_1__FU7_TCR-JV_cDNA_18_GCCACATA_merged_170000.txt	8187	2	5.6773e-05	TGTGCCAGCAGCTTAGTGACTGAGCAGTACTTC	EEEEEEEEEEEEEEEEEEEEEEEEEEEEEEEEE	TRBV13*00(330)		TRBJ2-7*00(200)		567|583|604|0|16||80.0		27|39|67|21|33||60.0												TGTGCCAGCAGCTTAGTGACTGAGCAGTACTTC	36								CASSLVTEQYF		:::::::::0:-1:16:::::21:-7:33:::	TLML_1_	RNA
5375	CLONES_TRBTLML_1__FU7_TCR-JV_cDNA_18_GCCACATA_merged_170000.txt	8189	2	5.6773e-05	TGTGCCAGCAGCTTAAACTCACCCCTCCACTTT	EEEEEEEEEEEEEEEEEEEEEEEEEEEEEEEEE	TRBV11-3*00(139),TRBV7-4*00(139),TRBV7-8*00(139)		TRBJ1-6*00(199)		521|536|558|0|15||75.0;545|560|582|0|15||75.0;567|582|604|0|15||75.0		30|45|73|18|33||75.0												TGTGCCAGCAGCTTAAACTCACCCCTCCACTTT	36								CASSLNSPLHF		:::::::::0:-2:15:::::18:-10:33:::	TLML_1_	RNA
5376	CLONES_TRBTLML_1__FU7_TCR-JV_cDNA_18_GCCACATA_merged_170000.txt	8190	2	5.6773e-05	TGTGCCAGCAGCTCCCGGGGGGAGCAGTACTTC	EEEEEEEEEEEEEEEEEEEEEEEEEEEEEEEEE	TRBV13*00(540)	TRBD1*00(30),TRBD2*00(30)	TRBJ2-7*00(200)		567|580|604|0|13||65.0	9|15|36|13|19||30.0;13|19|48|13|19||30.0	27|39|67|21|33||60.0												TGTGCCAGCAGCTCCCGGGGGGAGCAGTACTTC	36								CASSSRGEQYF		:::::::::0:-4:13:13:3:-9:19:21:-7:33:::	TLML_1_	RNA
5377	CLONES_TRBTLML_1__FU7_TCR-JV_cDNA_18_GCCACATA_merged_170000.txt	8191	2	5.6773e-05	TGTGCCAGCAGCCTCGGACACGAGCAGTACTTC	EEEEEEEEEEEEEEEEEEEEEEEEEEEEEEEEE	TRBV19*00(340)		TRBJ2-7*00(202)		559|567|596|0|8||40.0		25|39|67|19|33||70.0												TGTGCCAGCAGCCTCGGACACGAGCAGTACTTC	36								CASSLGHEQYF		:::::::::0:-9:8:::::19:-5:33:::	TLML_1_	RNA
5378	CLONES_TRBTLML_1__FU7_TCR-JV_cDNA_18_GCCACATA_merged_170000.txt	8192	2	5.6773e-05	TGTGCCAGCAGCCGGATGGCCGAGCAGTACTTC	EEEEEEEEEEEEEEEEEEEEEEEEEEEEEEEEE	TRBV7-2*00(619)		TRBJ2-7*00(205)		580|592|617|0|12||60.0		26|39|67|20|33||65.0												TGTGCCAGCAGCCGGATGGCCGAGCAGTACTTC	36								CASSRMAEQYF		:::::::::0:-5:12:::::20:-6:33:::	TLML_1_	RNA
5379	CLONES_TRBTLML_1__FU7_TCR-JV_cDNA_18_GCCACATA_merged_170000.txt	8193	2	5.6773e-05	TGTGCCAGCAGCCAGGGCGCTGAAGCTTTCTTT	EEEEEEEEEEEEEEEEEEEEEEEEEEEEEEEEE	TRBV6-2*00(299),TRBV6-3*00(299)	TRBD1*00(25),TRBD2*00(25)	TRBJ1-1*00(210)		516|527|553|0|11||55.0;516|527|553|0|11||55.0	16|21|36|12|17||25.0;28|33|48|13|18||25.0	26|40|68|19|33||70.0												TGTGCCAGCAGCCAGGGCGCTGAAGCTTTCTTT	36								CASSQGAEAFF		:::::::::0:-6:11:12:-4:-3:17:19:-6:33:::	TLML_1_	RNA
5380	CLONES_TRBTLML_1__FU7_TCR-JV_cDNA_18_GCCACATA_merged_170000.txt	8194	2	5.6773e-05	TGTGCCAGCAGCCAGGGACGGGGCTACACCTTC	EEEEEEEEEEEEEEEEEEEEEEEEEEEEEEEEE	TRBV7-9*00(472.5)	TRBD1*00(25),TRBD2*00(25)	TRBJ1-2*00(132.5)		556|568|593|0|12||60.0	12|17|36|14|19||25.0;16|21|48|14|19||25.0	28|40|68|21|33||60.0												TGTGCCAGCAGCCAGGGACGGGGCTACACCTTC	36								CASSQGRGYTF		:::::::::0:-5:12:14:0:-7:19:21:-8:33:::	TLML_1_	RNA
5381	CLONES_TRBTLML_1__FU7_TCR-JV_cDNA_18_GCCACATA_merged_170000.txt	8195	2	5.6773e-05	TGTGCCAGCAGCCAACAAAACACCATATATTTT	EEEEEEEEEEEEEEEEEEEEEEEEEEEEEEEEE	TRBV11-1*00(130),TRBV4-2*00(129),TRBV11-2*00(114),TRBV11-3*00(114),TRBV5-8*00(114)		TRBJ1-3*00(220)		531|543|568|0|12||60.0;537|552|574|0|15||75.0;522|534|559|0|12||60.0;521|533|558|0|12||60.0;551|563|587|0|12||60.0		26|42|70|17|33||80.0												TGTGCCAGCAGCCAACAAAACACCATATATTTT	36								CASSQQNTIYF		:::::::::0:-5:12:::::17:-6:33:::	TLML_1_	RNA
5382	CLONES_TRBTLML_1__FU7_TCR-JV_cDNA_18_GCCACATA_merged_170000.txt	8196	2	5.6773e-05	TGTGCCAGCAGCCAAGGGTGGGGAGCTTTCTTT	EEEEEEEEEEEEEEEEEEEEEEEEEEEEEEEEE	TRBV3-1*00(230),TRBV3-2*00(230)		TRBJ1-1*00(190)		543|559|580|0|16||80.0;543|559|580|0|16||80.0		30|40|68|23|33||50.0												TGTGCCAGCAGCCAAGGGTGGGGAGCTTTCTTT	36								CASSQGWGAFF		:::::::::0:-1:16:::::23:-10:33:::	TLML_1_	RNA
5383	CLONES_TRBTLML_1__FU7_TCR-JV_cDNA_18_GCCACATA_merged_170000.txt	8197	2	5.6773e-05	TGTGCCAGCAGCCAAGGAGGACATGCCCTCTTC	EEEEEEEEEEEEEEEEEEEEEEEEEEEEEEEEE	TRBV3-1*00(565),TRBV3-2*00(517)	TRBD1*00(25)	TRBJ2-1*00(135)		543|559|580|0|16||80.0;543|559|580|0|16||80.0	13|18|36|18|23||25.0	37|42|70|28|33||25.0												TGTGCCAGCAGCCAAGGAGGACATGCCCTCTTC	36								CASSQGGHALF		:::::::::0:-1:16:18:-1:-6:23:28:-17:33:::	TLML_1_	RNA
5384	CLONES_TRBTLML_1__FU7_TCR-JV_cDNA_18_GCCACATA_merged_170000.txt	8198	2	5.6773e-05	TGTGCCAGCAGCCAAGAGCACGGCTACACCTTC	EEEEEEEEEEEEEEEEEEEEEEEEEEEEEEEEE	TRBV3-1*00(490)		TRBJ1-2*00(200)		543|560|580|0|17||85.0		28|40|68|21|33||60.0												TGTGCCAGCAGCCAAGAGCACGGCTACACCTTC	36								CASSQEHGYTF		:::::::::0:0:17:::::21:-8:33:::	TLML_1_	RNA
5385	CLONES_TRBTLML_1__FU7_TCR-JV_cDNA_18_GCCACATA_merged_170000.txt	8199	2	5.6773e-05	TGTGCCAGCAGCCAAGAAAACATTCAGTACTTC	EEEEEEEEEEEEEEEEEEEEEEEEEEEEEEEAA	TRBV2*00(745)		TRBJ2-4*00(100)		518|529|555|0|11||55.0		25|42|70|16|33||85.0												TGTGCCAGCAGCCAAGAAAACATTCAGTACTTC	32								CASSQENIQYF		:::::::::0:-6:11:::::16:-5:33:::	TLML_1_	RNA
5386	CLONES_TRBTLML_1__FU7_TCR-JV_cDNA_18_GCCACATA_merged_170000.txt	8200	2	5.6773e-05	TGTGCCAGCAGCGTTGGCGGGGAGCTGTTTTTT	EEEEEEEEEEEEEEEEEEEEEEEEEEEEEEEEE	TRBV9*00(595)		TRBJ2-2*00(220)		559|573|595|0|14||70.0		27|43|71|17|33||80.0												TGTGCCAGCAGCGTTGGCGGGGAGCTGTTTTTT	36								CASSVGGELFF		:::::::::0:-2:14:::::17:-7:33:::	TLML_1_	RNA
5387	CLONES_TRBTLML_1__FU7_TCR-JV_cDNA_18_GCCACATA_merged_170000.txt	8201	2	5.6773e-05	TGTGCCAGCAGCGGAAAAAACATTCAGTACTTC	EEEEEEEEEEEEEEEEEEEEEEEEEEEEEEEEE	TRBV3-1*00(435)		TRBJ2-4*00(230)		543|555|580|0|12||60.0		24|42|70|15|33||90.0												TGTGCCAGCAGCGGAAAAAACATTCAGTACTTC	36								CASSGKNIQYF		:::::::::0:-5:12:::::15:-4:33:::	TLML_1_	RNA
5388	CLONES_TRBTLML_1__FU7_TCR-JV_cDNA_18_GCCACATA_merged_170000.txt	8202	2	5.6773e-05	TGTGCCAGCAGCGACGTATACGAGCAGTTCTTC	EEEEEEEEEEEEEEEEEEEEEEEEEEEEEEEEE	TRBV5-4*00(114),TRBV5-5*00(114),TRBV5-8*00(114)		TRBJ2-1*00(200)		549|561|585|0|12||60.0;549|561|585|0|12||60.0;551|563|587|0|12||60.0		30|42|70|21|33||60.0												TGTGCCAGCAGCGACGTATACGAGCAGTTCTTC	36								CASSDVYEQFF		:::::::::0:-4:12:::::21:-10:33:::	TLML_1_	RNA
5389	CLONES_TRBTLML_1__FU7_TCR-JV_cDNA_18_GCCACATA_merged_170000.txt	8203	2	5.6773e-05	TGTGCCAGCAGCAAGGACAGTTTGGAGTTCTTC	EEEEEEEEEEEEEEEEEEEEEEEEEEEEEAEEE	TRBV14*00(320)	TRBD1*00(30)	TRBJ2-1*00(180)		516|528|553|0|12||60.0	13|19|36|14|20||30.0	34|42|70|25|33||40.0												TGTGCCAGCAGCAAGGACAGTTTGGAGTTCTTC	32								CASSKDSLEFF		:::::::::0:-5:12:14:-1:-5:20:25:-14:33:::	TLML_1_	RNA
5390	CLONES_TRBTLML_1__FU7_TCR-JV_cDNA_18_GCCACATA_merged_170000.txt	8204	2	5.6773e-05	TGTGCCAGCAGGCACTACAATGAGCAGTTCTTC	EEEEEEEEEEEEEEEEEEEEEEEEEEEEEEEEE	TRBV6-5*00(465)		TRBJ2-1*00(235)		519|530|556|0|11||55.0		23|42|70|14|33||95.0												TGTGCCAGCAGGCACTACAATGAGCAGTTCTTC	36								CASRHYNEQFF		:::::::::0:-6:11:::::14:-3:33:::	TLML_1_	RNA
5391	CLONES_TRBTLML_1__FU7_TCR-JV_cDNA_18_GCCACATA_merged_170000.txt	8205	2	5.6773e-05	TGTGCCAGCAGGCAATCATACGAGCAGTACTTC	EEEEAEEEEAEEEEEEEEEEEEEEEEEEEEEEE	TRBV28*00(965)		TRBJ2-7*00(215)		564|575|601|0|11||55.0		24|39|67|18|33||75.0												TGTGCCAGCAGGCAATCATACGAGCAGTACTTC	32								CASRQSYEQYF		:::::::::0:-6:11:::::18:-4:33:::	TLML_1_	RNA
5392	CLONES_TRBTLML_1__FU7_TCR-JV_cDNA_18_GCCACATA_merged_170000.txt	8206	2	5.6773e-05	TGTGCCAGCAGGGCCGAGTACGAGCAGTACTTC	EEEEEEEEEEEEEEEEEEEEEEEEEEEEEEEEE	TRBV28*00(105)		TRBJ2-7*00(215)		564|575|601|0|11||55.0		24|39|67|18|33||75.0												TGTGCCAGCAGGGCCGAGTACGAGCAGTACTTC	36								CASRAEYEQYF		:::::::::0:-6:11:::::18:-4:33:::	TLML_1_	RNA
5393	CLONES_TRBTLML_1__FU7_TCR-JV_cDNA_18_GCCACATA_merged_170000.txt	8207	2	5.6773e-05	TGTGCCAGCAGGGGACTCTACGAGCAGTACTTC	EEEEEEEEEEEEEEEEEEEEEEEEEEEEEEEEE	TRBV28*00(570)	TRBD2*00(30)	TRBJ2-7*00(220)		564|575|601|0|11||55.0	16|22|48|11|17||30.0	23|39|67|17|33||80.0												TGTGCCAGCAGGGGACTCTACGAGCAGTACTTC	36								CASRGLYEQYF		:::::::::0:-6:11:11:0:-10:17:17:-3:33:::	TLML_1_	RNA
5394	CLONES_TRBTLML_1__FU7_TCR-JV_cDNA_18_GCCACATA_merged_170000.txt	8208	2	5.6773e-05	TGTGCCAGCAGGGGAAGCTACGAGCAGTACTTC	EEEEEEEEEEEAEEEEEEEEEEEEEEEEEEEEE	TRBV28*00(614)		TRBJ2-7*00(220)		564|575|601|0|11||55.0		23|39|67|17|33||80.0												TGTGCCAGCAGGGGAAGCTACGAGCAGTACTTC	32								CASRGSYEQYF		:::::::::0:-6:11:::::17:-3:33:::	TLML_1_	RNA
5395	CLONES_TRBTLML_1__FU7_TCR-JV_cDNA_18_GCCACATA_merged_170000.txt	8209	2	5.6773e-05	TGTGCCAGCAGATGGAACTATGGCTACACCTTC	EEEEEEEEEEEEEEEEEEEEEEEEEEEEEEEEE	TRBV25-1*00(380)		TRBJ1-2*00(230)		551|562|588|0|11||55.0		22|40|68|15|33||90.0												TGTGCCAGCAGATGGAACTATGGCTACACCTTC	36								CASRWNYGYTF		:::::::::0:-6:11:::::15:-2:33:::	TLML_1_	RNA
5396	CLONES_TRBTLML_1__FU7_TCR-JV_cDNA_18_GCCACATA_merged_170000.txt	8210	2	5.6773e-05	TGTGCCAGCAGAGACATGGATGAGCAGTTCTTC	EEEEEEAEEEEEEEEEEEEEEEEEEEEEEEEEE	TRBV6-2*00(545),TRBV6-3*00(545)		TRBJ2-1*00(210)		516|527|553|0|11||55.0;516|527|553|0|11||55.0		28|42|70|19|33||70.0												TGTGCCAGCAGAGACATGGATGAGCAGTTCTTC	32								CASRDMDEQFF		:::::::::0:-6:11:::::19:-8:33:::	TLML_1_	RNA
5397	CLONES_TRBTLML_1__FU7_TCR-JV_cDNA_18_GCCACATA_merged_170000.txt	8235	2	5.6773e-05	TGCGCCCCCGGTAGTATTGAGGGCTACACCTTC	EEEEEEEEEEEAEEEEEEEEEEEEEEEEEEEEE	TRBV5-1*00(460)	TRBD2*00(29),TRBD1*00(25)	TRBJ1-2*00(200)		554|560|590|0|6||30.0	4|13|48|6|15|SC8G|29.0;9|14|36|6|11||25.0	28|40|68|21|33||60.0												TGCGCCCCCGGTAGTATTGAGGGCTACACCTTC	32								CAPGSIEGYTF		:::::::::0:-10:6:6:12:-19:15:21:-8:33:::	TLML_1_	RNA
5398	CLONES_TRBTLML_1__FU7_TCR-JV_cDNA_18_GCCACATA_merged_170000.txt	8236	2	5.6773e-05	TGCGCCAGCAGTGACAGCTCCCAAGGGCTGGTC	EEEEEEEEEEEEEEEEEEEEEEEEEEEEEEEEE	TRBV5-1*00(520)	TRBD1*00(25),TRBD2*00(25)	TRBJ2-7*00(150)		554|565|590|0|11||55.0	14|19|36|12|17||25.0;2|7|48|17|22||25.0	37|39|67|31|33||10.0												TGCGCCAGCAGTGACAGCTCCCAAGGGCTGGTC	36								CASSDSSQGLV		:::::::::0:-5:11:12:-2:-5:17:31:-17:33:::	TLML_1_	RNA
5399	CLONES_TRBTLML_1__FU7_TCR-JV_cDNA_18_GCCACATA_merged_170000.txt	8237	2	5.6773e-05	TGCGCCAGCAGCTTGTCAGAGACCCAGTACTTC	EEEEEEEEEEEEEEEEEEEEEEEEEEEEEEEEE	TRBV5-1*00(330)		TRBJ2-5*00(220)		554|569|590|0|15||75.0		24|40|68|17|33||80.0												TGCGCCAGCAGCTTGTCAGAGACCCAGTACTTC	36								CASSLSETQYF		:::::::::0:-1:15:::::17:-4:33:::	TLML_1_	RNA
5401	CLONES_TRBTLML_1__FU7_TCR-JV_cDNA_18_GCCACATA_merged_170000.txt	8239	2	5.6773e-05	TGCGCCAGCAGCTCACAGGGGGAGCAGTTCTTC	EEEEEEAEEEEEEEEEEEEEEEEEEEEEEEEEE	TRBV4-1*00(990)	TRBD1*00(35)	TRBJ2-1*00(140)		537|549|574|0|12||60.0	15|22|36|14|21||35.0	30|42|70|21|33||60.0												TGCGCCAGCAGCTCACAGGGGGAGCAGTTCTTC	32								CASSSQGEQFF		:::::::::0:-5:12:14:-3:-2:21:21:-10:33:::	TLML_1_	RNA
5402	CLONES_TRBTLML_1__FU7_TCR-JV_cDNA_18_GCCACATA_merged_170000.txt	8240	2	5.6773e-05	TGCGCCAGCAGCTGGGGCAATGAGCAGTTCTTC	EEEEEEEEEEEEEEEEEEEEEEEEEEEEEEEEE	TRBV5-1*00(396)		TRBJ2-1*00(194)		554|574|590|0|20|ST567GSC570G|68.0		26|42|70|17|33||80.0												TGCGCCAGCAGCTGGGGCAATGAGCAGTTCTTC	36								CASSWGNEQFF		:::::::::0:4:20:::::17:-6:33:::	TLML_1_	RNA
5403	CLONES_TRBTLML_1__FU7_TCR-JV_cDNA_18_GCCACATA_merged_170000.txt	8241	2	5.6773e-05	TGCGCCAGCAGCTATGGAGAAAAACTGTTTTTT	EEEEEEEEEEEEEEEEEEEEEEEEEEEEEEEEE	TRBV5-1*00(230)		TRBJ1-4*00(215)		554|567|590|0|13||65.0		28|43|71|18|33||75.0												TGCGCCAGCAGCTATGGAGAAAAACTGTTTTTT	36								CASSYGEKLFF		:::::::::0:-3:13:::::18:-8:33:::	TLML_1_	RNA
5404	CLONES_TRBTLML_1__FU7_TCR-JV_cDNA_18_GCCACATA_merged_170000.txt	8242	2	5.6773e-05	TGCGCCAGCAGCCAAGGCACTGAAGCTTTCTTT	EEEEEEEEEEEEEEEEEEEEEEEEEEEEEEEEE	TRBV4-1*00(300),TRBV4-3*00(268)		TRBJ1-1*00(220)		537|553|574|0|16||80.0;537|553|574|0|16||80.0		24|40|68|17|33||80.0												TGCGCCAGCAGCCAAGGCACTGAAGCTTTCTTT	36								CASSQGTEAFF		:::::::::0:-1:16:::::17:-4:33:::	TLML_1_	RNA
5405	CLONES_TRBTLML_1__FU7_TCR-JV_cDNA_18_GCCACATA_merged_170000.txt	8243	2	5.6773e-05	TGCGCCAGCAGCGAGGAAGAGACCCAGTACTTC	EEEEEEEEEEEEEEEEEEEEEEEEEEEEEEEEA	TRBV5-1*00(775)		TRBJ2-5*00(105)		554|566|590|0|12||60.0		23|40|68|16|33||85.0												TGCGCCAGCAGCGAGGAAGAGACCCAGTACTTC	32								CASSEEETQYF		:::::::::0:-4:12:::::16:-3:33:::	TLML_1_	RNA
5406	CLONES_TRBTLML_1__FU7_TCR-JV_cDNA_18_GCCACATA_merged_170000.txt	8247	2	5.6773e-05	TGCAGTGTGAGGATTAGTGAAAAACTGTTTTTT	EEEEEEEEEEEEEEEEEEEEEEEEEEEEEEEEE	TRBV20-1*00(147)		TRBJ1-4*00(220)		759|766|793|0|7||35.0		27|43|71|17|33||80.0												TGCAGTGTGAGGATTAGTGAAAAACTGTTTTTT	36								CSVRISEKLFF		:::::::::0:-7:7:::::17:-7:33:::	TLML_1_	RNA
5407	CLONES_TRBTLML_1__FU7_TCR-JV_cDNA_18_GCCACATA_merged_170000.txt	8248	2	5.6773e-05	TGCAGTGCTTCCCCTTATTACGAGCAGTACTTC	EEEEEEEEEEEEEEEEEEEEEEEEEEEEEEEEE	TRBV20-1*00(240)	TRBD1*00(25)	TRBJ2-7*00(215)		759|768|793|0|9||45.0	2|7|36|10|15||25.0	24|39|67|18|33||75.0												TGCAGTGCTTCCCCTTATTACGAGCAGTACTTC	36								CSASPYYEQYF		:::::::::0:-5:9:10:10:-17:15:18:-4:33:::	TLML_1_	RNA
5408	CLONES_TRBTLML_1__FU7_TCR-JV_cDNA_18_GCCACATA_merged_170000.txt	8249	2	5.6773e-05	TGCAGTGCTCGACTAGCGTACGAGCAGTACTTC	EEEEEEEEEEEEEEEEEEEEEE<EAEEEEEEEE	TRBV20-1*00(635)	TRBD2*00(40)	TRBJ2-7*00(215)		759|768|793|0|9||45.0	18|26|48|10|18||40.0	24|39|67|18|33||75.0												TGCAGTGCTCGACTAGCGTACGAGCAGTACTTC	27								CSARLAYEQYF		:::::::::0:-5:9:10:-2:-6:18:18:-4:33:::	TLML_1_	RNA
5409	CLONES_TRBTLML_1__FU7_TCR-JV_cDNA_18_GCCACATA_merged_170000.txt	8250	2	5.6773e-05	TGCAGTGCTAGACTGAACACTGAAGCTTTCTTT	EEEEEEEEEEEEEEEEEEEEEEEEEEEEEEEEA	TRBV20-1*00(650)		TRBJ1-1*00(240)		759|771|793|0|12||60.0		20|40|68|13|33||100.0												TGCAGTGCTAGACTGAACACTGAAGCTTTCTTT	32								CSARLNTEAFF		:::::::::0:-2:12:::::13:0:33:::	TLML_1_	RNA
5410	CLONES_TRBTLML_1__FU7_TCR-JV_cDNA_18_GCCACATA_merged_170000.txt	8251	2	5.6773e-05	TGCAGTGCTAGAGCAGTGGAGACCCAGTACTTC	EEEEEEEEEEEEEEEEEEEEEEEEEEEEEEEEE	TRBV20-1*00(365)		TRBJ2-5*00(215)		759|772|793|0|13||65.0		25|40|68|18|33||75.0												TGCAGTGCTAGAGCAGTGGAGACCCAGTACTTC	36								CSARAVETQYF		:::::::::0:-1:13:::::18:-5:33:::	TLML_1_	RNA
5411	CLONES_TRBTLML_1__FU7_TCR-JV_cDNA_18_GCCACATA_merged_170000.txt	8252	2	5.6773e-05	TGCAGTGCTAGAGACAATTACGAGCAGTACTTC	EEEEEEEEEEEEEEEEEEEEEEEEEEEEEEEEE	TRBV20-1*00(435)		TRBJ2-7*00(215)		759|773|793|0|14||70.0		24|39|67|18|33||75.0												TGCAGTGCTAGAGACAATTACGAGCAGTACTTC	36								CSARDNYEQYF		:::::::::0:0:14:::::18:-4:33:::	TLML_1_	RNA
5412	CLONES_TRBTLML_1__FU7_TCR-JV_cDNA_18_GCCACATA_merged_170000.txt	8253	2	5.6773e-05	TGCAGTGCTAGAGAAGGAATCGACTACACCTTC	EEEEEEEEEEEEEEEEEEEEEEEEEEEEEEEEE	TRBV20-1*00(140)		TRBJ1-2*00(190)		759|773|793|0|14||70.0		30|40|68|23|33||50.0												TGCAGTGCTAGAGAAGGAATCGACTACACCTTC	36								CSAREGIDYTF		:::::::::0:0:14:::::23:-10:33:::	TLML_1_	RNA
5413	CLONES_TRBTLML_1__FU7_TCR-JV_cDNA_18_GCCACATA_merged_170000.txt	8254	2	5.6773e-05	TGCAGTGCTAAGGCCAACTACGAGCAGTACTTC	EEEEEEEEEEEEEEEEEEEEEEEEEEEEEEEEE	TRBV20-1*00(468.5)		TRBJ2-7*00(215)		759|769|793|0|10||50.0		23|39|67|17|33||80.0												TGCAGTGCTAAGGCCAACTACGAGCAGTACTTC	36								CSAKANYEQYF		:::::::::0:-4:10:::::17:-3:33:::	TLML_1_	RNA
5414	CLONES_TRBTLML_1__FU7_TCR-JV_cDNA_18_GCCACATA_merged_170000.txt	8255	2	5.6773e-05	TGCAGTGCCCTTAATCCAGACATTCAGTACTTC	EEEEEEEEEEEEEEEEEEEEEEEEEEEEEEEEE	TRBV20-1*00(315)		TRBJ2-4*00(210)		759|767|793|0|8||40.0		28|42|70|19|33||70.0												TGCAGTGCCCTTAATCCAGACATTCAGTACTTC	36								CSALNPDIQYF		:::::::::0:-6:8:::::19:-8:33:::	TLML_1_	RNA
5415	CLONES_TRBTLML_1__FU7_TCR-JV_cDNA_18_GCCACATA_merged_170000.txt	8256	2	5.6773e-05	TGCAGTGCCCTACTCCAGAATGAGCAGTTCTTC	EEEEEEEEEEEEEEEEEEEEEEEEEEEEEEEEE	TRBV20-1*00(302.5)		TRBJ2-1*00(215)		759|767|793|0|8||40.0		27|42|70|18|33||75.0												TGCAGTGCCCTACTCCAGAATGAGCAGTTCTTC	36								CSALLQNEQFF		:::::::::0:-6:8:::::18:-7:33:::	TLML_1_	RNA
5416	CLONES_TRBTLML_1__FU7_TCR-JV_cDNA_18_GCCACATA_merged_170000.txt	8257	2	5.6773e-05	TGCAGTGCGGCCGGGGATGAGCCCCAGCATTTT	EEEEEEEEEEEEEEEEEEEEEEEEEEEEEEEEE	TRBV20-1*00(462.5)	TRBD1*00(25),TRBD2*00(25)	TRBJ1-5*00(210)		759|767|793|0|8||40.0	10|15|36|10|15||25.0;14|19|48|10|15||25.0	28|42|70|19|33||70.0												TGCAGTGCGGCCGGGGATGAGCCCCAGCATTTT	36								CSAAGDEPQHF		:::::::::0:-6:8:10:2:-9:15:19:-8:33:::	TLML_1_	RNA
5417	CLONES_TRBTLML_1__FU7_TCR-JV_cDNA_18_GCCACATA_merged_170000.txt	8258	2	5.6773e-05	TGCAGCGTTGCCCCCATTGCTGGCTACACCTTC	EEEEEEEEEEEEEEEEEEEEEEEEEEEEEEEEE	TRBV29-1*00(1215)	TRBD1*00(25)	TRBJ1-2*00(165)		700|710|734|0|10||50.0	1|6|36|10|15||25.0	27|40|68|20|33||65.0												TGCAGCGTTGCCCCCATTGCTGGCTACACCTTC	36								CSVAPIAGYTF		:::::::::0:-4:10:10:11:-18:15:20:-7:33:::	TLML_1_	RNA
5418	CLONES_TRBTLML_1__FU7_TCR-JV_cDNA_18_GCCACATA_merged_170000.txt	8259	2	5.6773e-05	TGCAGCGTCCCCGGGGGCGAGACCCAGTACTTC	EEEEEEEEEEEEEEEEEEEEEEE<EEEEEEEEE	TRBV29-1*00(215)	TRBD1*00(30),TRBD2*00(30)	TRBJ2-5*00(215)		700|708|734|0|8||40.0	9|15|36|9|15||30.0;13|19|48|9|15||30.0	25|40|68|18|33||75.0												TGCAGCGTCCCCGGGGGCGAGACCCAGTACTTC	27								CSVPGGETQYF		:::::::::0:-6:8:9:3:-9:15:18:-5:33:::	TLML_1_	RNA
5419	CLONES_TRBTLML_1__FU7_TCR-JV_cDNA_18_GCCACATA_merged_170000.txt	8260	2	5.6773e-05	TGCAGCGCCCGGGACAACAATGAGCAGTTCTTC	EEEEEEEEEEEEEEEEEEEEEEEEEEEEAEEEE	TRBV29-1*00(384)	TRBD1*00(45),TRBD2*00(40)	TRBJ2-1*00(225)		700|707|734|0|7||35.0	9|18|36|7|16||45.0;13|21|48|7|15||40.0	25|42|70|16|33||85.0												TGCAGCGCCCGGGACAACAATGAGCAGTTCTTC	32								CSARDNNEQFF		:::::::::0:-7:7:7:3:-6:16:16:-5:33:::	TLML_1_	RNA
5420	CLONES_TRBTLML_1__FU7_TCR-JV_cDNA_18_GCCACATA_merged_170000.txt	8261	2	5.6773e-05	TGCAGCGGCCGAGGGAACACTGAAGCTTTCTTT	EEEEEEEEEEEEEEEEEEEEEEEEEEEEEEEEE	TRBV29-1*00(240)		TRBJ1-1*00(235)		700|707|734|0|7||35.0		21|40|68|14|33||95.0												TGCAGCGGCCGAGGGAACACTGAAGCTTTCTTT	36								CSGRGNTEAFF		:::::::::0:-7:7:::::14:-1:33:::	TLML_1_	RNA
5421	CLONES_TRBTLML_1__FU7_TCR-JV_cDNA_18_GCCACATA_merged_170000.txt	8262	2	5.6773e-05	TGCAGGGGACAGAGGAACACTGAAGCTTTCTTT	EEEEEEEEEEEEEEEEEEEEEEEEEEEEEEEEE	TRBV20-1*00(135)	TRBD1*00(35)	TRBJ1-1*00(227)		759|764|793|0|5||25.0	12|19|36|5|12||35.0	21|40|68|14|33||95.0												TGCAGGGGACAGAGGAACACTGAAGCTTTCTTT	36								CRGQRNTEAFF		:::::::::0:-9:5:5:0:-5:12:14:-1:33:::	TLML_1_	RNA
5422	CLONES_TRBTLML_1__FU7_TCR-JV_cDNA_18_GCCACATA_merged_170000.txt	8268	2	5.6773e-05	TGTGCCATCAGTGGTAGGACTAGCGGGAGCTC	EEEEEEEEEEEEEEEEEEEEEEEAEEAEEEEA	TRBV10-3*00(312)	TRBD2*00(65)	TRBJ2-7*00(142)		533|546|570|0|13||65.0	17|30|48|16|29||65.0	37|39|67|30|32||10.0												TGTGCCATCAGTGGTAGGACTAGCGGGAGCTC	32								CAISG_D*REL		:::::::::0:-4:13:16:-1:-2:29:30:-17:32:::	TLML_1_	RNA
5423	CLONES_TRBTLML_1__FU7_TCR-JV_cDNA_18_GCCACATA_merged_170000.txt	8270	2	5.6773e-05	TGTGCCAGGAGGGGGATTCACCCCTCCACTTT	EEEEEEEEEEEEEEEEEEEEEEEEEEEEEEEE	TRBV4-2*00(120),TRBV5-3*00(120),TRBV5-8*00(120)	TRBD1*00(30)	TRBJ1-6*00(201)		537|545|574|0|8||40.0;551|559|587|0|8||40.0;551|559|587|0|8||40.0	17|23|36|9|15||30.0	28|45|73|15|32||85.0												TGTGCCAGGAGGGGGATTCACCCCTCCACTTT	36								CARRG_SPLHF		:::::::::0:-9:8:9:-5:-1:15:15:-8:32:::	TLML_1_	RNA
5424	CLONES_TRBTLML_1__FU7_TCR-JV_cDNA_18_GCCACATA_merged_170000.txt	8302	2	5.6773e-05	TGTGCCAGTAAAGGCAGGGGAGCTTTCTTT	EAAAAEAEEEEAEEAAAAAEEEEEEEEEEE	TRBV19*00(155)	TRBD1*00(30)	TRBJ1-1*00(182)		559|569|596|0|10||50.0	16|22|36|14|20||30.0	30|40|68|20|30||50.0												TGTGCCAGTAAAGGCAGGGGAGCTTTCTTT	32								CASKGRGAFF		:::::::::0:-7:10:14:-4:-2:20:20:-10:30:::	TLML_1_	RNA
5425	CLONES_TRBTLML_1__FU7_TCR-JV_cDNA_18_GCCACATA_merged_170000.txt	8303	2	5.6773e-05	TGTGCCAGCCGATGGACTGAAGCTTTCTTT	EEEEEEEEEEEEEEEEEEEEEEEEEEEEEE	TRBV12-3*00(380),TRBV12-4*00(380)		TRBJ1-1*00(215)		530|539|567|0|9||45.0;530|539|567|0|9||45.0		25|40|68|15|30||75.0												TGTGCCAGCCGATGGACTGAAGCTTTCTTT	36								CASRWTEAFF		:::::::::0:-8:9:::::15:-5:30:::	TLML_1_	RNA
5426	CLONES_TRBTLML_1__FU7_TCR-JV_cDNA_18_GCCACATA_merged_170000.txt	8304	2	5.6773e-05	TGTGCCAGCAGTCCGCAGGGGCAGTACTTC	EEEEEEEEEEEEEEEEEEEEEEEEEEEEEE	TRBV6-4*00(525)	TRBD1*00(25)	TRBJ2-7*00(190)		518|530|555|0|12||60.0	16|21|36|15|20||25.0	29|39|67|20|30||50.0												TGTGCCAGCAGTCCGCAGGGGCAGTACTTC	36								CASSPQGQYF		:::::::::0:-5:12:15:-4:-3:20:20:-9:30:::	TLML_1_	RNA
5427	CLONES_TRBTLML_1__FU7_TCR-JV_cDNA_18_GCCACATA_merged_170000.txt	8305	2	5.6773e-05	TGTGCCAGCAACTCTAACGAGCAGTACTTC	EEEEEEEEEEEEEEEEEEEEEEEEEEEEEE	TRBV6-1*00(735)		TRBJ2-7*00(150)		516|526|553|0|10||50.0		25|39|67|16|30||70.0												TGTGCCAGCAACTCTAACGAGCAGTACTTC	36								CASNSNEQYF		:::::::::0:-7:10:::::16:-5:30:::	TLML_1_	RNA
5428	CLONES_TRBTLML_1__FU7_TCR-JV_cDNA_18_GCCACATA_merged_170000.txt	8321	2	5.6773e-05	TGCAGTTGGACAGGGAATGGCTACACCTTC	EEEEEEEEEEEEEEEEEEEEEEEEEEEEEE	TRBV20-1*00(752.5)	TRBD1*00(40)	TRBJ1-2*00(210)		759|765|793|0|6||30.0	13|21|36|7|15||40.0	26|40|68|16|30||70.0												TGCAGTTGGACAGGGAATGGCTACACCTTC	36								CSWTGNGYTF		:::::::::0:-8:6:7:-1:-3:15:16:-6:30:::	TLML_1_	RNA
5429	CLONES_TRBTLML_1__FU7_TCR-JV_cDNA_18_GCCACATA_merged_170000.txt	8322	2	5.6773e-05	TGCAGTACCTGCACAGATACGCAGTATTTT	EEEEEEEEEEEEEEEEEEEEEEEEAEEEEE	TRBV20-1*00(745)		TRBJ2-3*00(240)		759|765|793|0|6||30.0		21|41|69|10|30||100.0												TGCAGTACCTGCACAGATACGCAGTATTTT	32								CSTCTDTQYF		:::::::::0:-8:6:::::10:-1:30:::	TLML_1_	RNA
5430	CLONES_TRBTLML_1__FU7_TCR-JV_cDNA_18_GCCACATA_merged_170000.txt	8323	2	5.6773e-05	TGCAGCGTTCTAGGACAGGAGCAGTACTTC	EEEEEEEEEEEEEEEEEEEEEEEEEEEEEE	TRBV29-1*00(385)	TRBD1*00(30)	TRBJ2-7*00(200)		700|709|734|0|9||45.0	13|19|36|12|18||30.0	27|39|67|18|30||60.0												TGCAGCGTTCTAGGACAGGAGCAGTACTTC	36								CSVLGQEQYF		:::::::::0:-5:9:12:-1:-5:18:18:-7:30:::	TLML_1_	RNA
5431	CLONES_TRBTLML_1__FU7_TCR-JV_cDNA_18_GCCACATA_merged_170000.txt	8324	2	5.6773e-05	TGCAGCGTTGAACAGGTTGGTGCTTTCTTT	EEEEEEEEEEEEEEEEEEEEAEEEEEEEEE	TRBV29-1*00(784)		TRBJ1-1*00(185)		700|712|734|0|12||60.0		31|40|68|21|30||45.0												TGCAGCGTTGAACAGGTTGGTGCTTTCTTT	32								CSVEQVGAFF		:::::::::0:-2:12:::::21:-11:30:::	TLML_1_	RNA
5432	CLONES_TRBTLML_1__FU7_TCR-JV_cDNA_18_GCCACATA_merged_170000.txt	8325	2	5.6773e-05	TGCAGCGTCGTCCGGGACGAGCAGTACTTC	EEEEEEEEEEEEEEEEEEEEEEEEEEEEEE	TRBV29-1*00(355)	TRBD1*00(25),TRBD2*00(25)	TRBJ2-7*00(210)		700|708|734|0|8||40.0	10|15|36|11|16||25.0;14|19|48|11|16||25.0	25|39|67|16|30||70.0												TGCAGCGTCGTCCGGGACGAGCAGTACTTC	36								CSVVRDEQYF		:::::::::0:-6:8:11:2:-9:16:16:-5:30:::	TLML_1_	RNA
5433	CLONES_TRBTLML_1__FU7_TCR-JV_cDNA_18_GCCACATA_merged_170000.txt	8326	2	5.6773e-05	TGCAGCGTAACTGACTACGAGCAGTACTTC	EEEEEEEEEEEEEEEEEEEEEEEEEEEEEE	TRBV29-1*00(244)		TRBJ2-7*00(220)		700|708|734|0|8||40.0		23|39|67|14|30||80.0												TGCAGCGTAACTGACTACGAGCAGTACTTC	36								CSVTDYEQYF		:::::::::0:-6:8:::::14:-3:30:::	TLML_1_	RNA
5434	CLONES_TRBTLML_1__FU7_TCR-JV_cDNA_18_GCCACATA_merged_170000.txt	8341	2	5.6773e-05	TGTGCCAGCACAGATACGCAGTATTTT	EEEEEEEEEEEEEEEEEEEEEEEEEEE	TRBV5-4*00(540)		TRBJ2-3*00(232)		549|559|585|0|10||50.0		14|41|69|0|27|ST19C|119.0												TGTGCCAGCACAGATACGCAGTATTTT	36								CASTDTQYF		:::::::::0:-6:10:::::0:6:27:::	TLML_1_	RNA
5435	CLONES_TRBTLML_1__FU7_TCR-JV_cDNA_18_GCCACATA_merged_170000.txt	8342	2	5.6773e-05	TGTGCCAGCAGTTATGGACGGTTTTTT	EEEEEEEEEEEEEEEEEEEEEEEEEEE	TRBV28*00(480)		TRBJ2-2*00(175)		564|577|601|0|13||65.0		36|43|71|20|27||35.0												TGTGCCAGCAGTTATGGACGGTTTTTT	36								CASSYGRFF		:::::::::0:-4:13:::::20:-16:27:::	TLML_1_	RNA
5436	CLONES_TRBTLML_1__FU7_TCR-JV_cDNA_18_GCCACATA_merged_170000.txt	8345	2	5.6773e-05	TGCGCCAGCAGCTGGGAATTCGGATGC	EEEEEEEEEEEEEEEEEEEEEEEEEEE	TRBV5-1*00(807.5)		TRBJ2-5*00(145)		554|567|590|0|13||65.0		39|40|68|26|27||5.0												TGCGCCAGCAGCTGGGAATTCGGATGC	36								CASSWEFGC		:::::::::0:-3:13:::::26:-19:27:::	TLML_1_	RNA
5437	CLONES_TRBTLML_1__FU7_TCR-JV_cDNA_18_GCCACATA_merged_170000.txt	8347	2	5.6773e-05	TGCAGCGTTGGGGTCAGGGGGTACTTC	EEEEEEEEEEEEEEEEEEEEEEEEEEE	TRBV29-1*00(545)	TRBD1*00(34)	TRBJ2-4*00(175)		700|710|734|0|10||50.0	12|22|36|10|20|SA15T|34.0	35|42|70|20|27||35.0												TGCAGCGTTGGGGTCAGGGGGTACTTC	36								CSVGVRGYF		:::::::::0:-4:10:10:0:-2:20:20:-15:27:::	TLML_1_	RNA
5438	CLONES_TRBTLML_1__FU7_TCR-JV_cDNA_18_GCCACATA_merged_170000.txt	8348	2	5.6773e-05	TGCAGCGTTGACAACGGAGCTTTCTTT	EEEEEEEEEEEEEEEEEEEEEEEEEEE	TRBV29-1*00(782)		TRBJ1-1*00(144.5)		700|711|734|0|11||55.0		30|40|68|17|27||50.0												TGCAGCGTTGACAACGGAGCTTTCTTT	36								CSVDNGAFF		:::::::::0:-3:11:::::17:-10:27:::	TLML_1_	RNA
5439	CLONES_TRBTLML_1__FU7_TCR-JV_cDNA_18_GCCACATA_merged_170000.txt	8349	2	5.6773e-05	TGCAGCGTCGGGCATGGCTACACCTTC	EEEEEEEEEEEEEEEEEEEEEEEEEEE	TRBV29-1*00(310)		TRBJ1-2*00(210)		700|708|734|0|8||40.0		26|40|68|13|27||70.0												TGCAGCGTCGGGCATGGCTACACCTTC	36								CSVGHGYTF		:::::::::0:-6:8:::::13:-6:27:::	TLML_1_	RNA
5440	CLONES_TRBTLML_1__FU7_TCR-JV_cDNA_18_GCCACATA_merged_170000.txt	8370	1	2.83865e-05	TGTGCCAGCAGCTCACCCCATCGGGAGGAGGACCTGAAAAACGTGTTCCCACCCGAGGTCGCTGTGTTTGAGCCATCAGAAGCAGAGATCTCCCACACCCAAAAGGCCACACTGGTGTGCCTGGCCACAGGCTTCTACCCCGACCACGTGGAGCCTTTTGGGTGTGGGAGATCTCTGCTTCTGATGGCTCAAACACAGCGACCTCGGCTGTGAGCACAGATACGCAGTATTTT	EEEEEEEEEEEEEEAEEEEEEEEEEEEEEEEEEEEEEEEEEEEEEEEEEEAEEEAEEEAEEEEEEEEEEEEEEEEEEEEEEEEEEEENNNNNNNNNNNNNNNNNNNNNNNNNNNNNNNNNNNNNNNNNNNNNNNNEEEEEEEEEEEEEEEEEEEEEEEEEEEEEEEEAEEEEEEEEEEEEEEEEEEEEEEEEEEEEEEEEEEEEEEEEEEEEEEEEEEEEEEEEEEEEEEEEE	TRBV4-2*00(285),TRBV4-3*00(269)	TRBD2*00(35)	TRBJ2-3*00(215)		537|549|574|0|12||60.0;537|549|574|0|12|SC539T|44.0	24|31|48|21|28||35.0	20|41|69|212|233||105.0												TGTGCCAGCAGCTCACCCCATCGGGAGGAGGACCTGAAAAACGTGTTCCCACCCGAGGTCGCTGTGTTTGAGCCATCAGAAGCAGAGATCTCCCACACCCAAAAGGCCACACTGGTGTGCCTGGCCACAGGCTTCTACCCCGACCACGTGGAGCCTTTTGGGTGTGGGAGATCTCTGCTTCTGATGGCTCAAACACAGCGACCTCGGCTGTGAGCACAGATACGCAGTATTTT	32								CASSSPHREEDLKNVFPPEVAVFEPSEAEISHTQKATLV_PGHRLLPRPRGAFWVWEISASDGSNTATSAVSTDTQYF		:::::::::0:-5:12:21:-8:-1:28:212:0:233:::	TLML_1_	RNA
5441	CLONES_TRBTLML_1__FU7_TCR-JV_cDNA_18_GCCACATA_merged_170000.txt	8371	1	2.83865e-05	TGTGCCAGCAGCCAGGGACTAGCGGAGGACCTGAAAAACGTGTTCCCACCCGAGGTCGCTGTGTTTGAGCCATCAGAAGCAGAGATCTCCCACACCCAAAAGGCCACACTGGTGTGCCTGGCCACAGGCTTCTACCCCGACCACGTGGAGCTGAGCTGGTGGGTGATCTCTGCTTCTGATTGCACCTCCGTGCTCCTACGAGCAGTACTTC	EEEEEEEEEEEEEEEEEEEEEEEEEEEEEEEEEEEENNNNNNNNNNNNNNNNNNNNNNNNNNNNNNNNNNNNNNNNNNNNNNNNNNNNNNNNNNNNNNNNNNNNNNNNNNNNNNNNNNNNNNNNNNNNNNNNNNNNNNNNNNNNNNNNNNNNNNNEEEEEEEEEEEEEEEEEEEEEEEEEEEEEEEEEEEEEEEEEEEEEEEEEEEEEEEE	TRBV7-3*00(280),TRBV7-4*00(248)	TRBD2*00(55)	TRBJ2-7*00(240)		540|552|577|0|12||60.0;545|557|582|0|12||60.0	16|27|48|14|25||55.0	19|39|67|191|211||100.0												TGTGCCAGCAGCCAGGGACTAGCGGAGGACCTGAAAAACGTGTTCCCACCCGAGGTCGCTGTGTTTGAGCCATCAGAAGCAGAGATCTCCCACACCCAAAAGGCCACACTGGTGTGCCTGGCCACAGGCTTCTACCCCGACCACGTGGAGCTGAGCTGGTGGGTGATCTCTGCTTCTGATTGCACCTCCGTGCTCCTACGAGCAGTACTTC	36								CASSQGLAEDLKNVFPPEVAVFEPSEAEISHTQKA_HWCAWPQASTPTTWS*AGG*SLLLIAPPCSYEQYF		:::::::::0:-5:12:14:0:-5:25:191:1:211:::	TLML_1_	RNA
5442	CLONES_TRBTLML_1__FU7_TCR-JV_cDNA_18_GCCACATA_merged_170000.txt	8372	1	2.83865e-05	TGTGCCAGTAGTACGACACAGGACCCAGTCTATGGCTACACCTTCGGTTCGGGGACCAGGTTAACCGTTGTAGGGTTAAAATTCTACTAAGGAACAGGAGAGGACCTGGCAGGTGGACTTGGGGAGGCAGGAGTGGAAGGCAGCAGGTCGCGGTTTTCCTTCCAGTCTTTAATGTTGTGCAACTAATGAAAAACTGTTTTTT	EEEEEEEEEEEEEEEEEEEEEEEEEEEEEEEEEEEEEEEEEEEEEEEEEEEEEEEEEEEEEEEEEEEAEEEEEEEEEEEEEEEEEEEEEEEEEENNNNNNNNNNNNNNNNNNNNNNNNNNNNNNNNNNNNNNNNNNNEEAEEEEEEEEEEEEEEEEEEEEEAEEEAEEEAEEEEEENNNNNNNNNNNNNNNNNNNNNNNNNN	TRBV19*00(135)	TRBD2*00(30)	TRBJ1-4*00(265)		559|572|596|0|13||65.0	25|31|48|121|127||30.0	18|43|71|177|202||125.0												TGTGCCAGTAGTACGACACAGGACCCAGTCTATGGCTACACCTTCGGTTCGGGGACCAGGTTAACCGTTGTAGGGTTAAAATTCTACTAAGGAACAGGAGAGGACCTGGCAGGTGGACTTGGGGAGGCAGGAGTGGAAGGCAGCAGGTCGCGGTTTTCCTTCCAGTCTTTAATGTTGTGCAACTAATGAAAAACTGTTTTTT	32								CASSTTQDPVYGYTFGSGTRLTVVGLKFY*GTGE_TWQVDLGRQEWKAAGRGFPSSL*CCATNEKLFF		:::::::::0:-4:13:121:-9:-1:127:177:2:202:::	TLML_1_	RNA
5443	CLONES_TRBTLML_1__FU7_TCR-JV_cDNA_18_GCCACATA_merged_170000.txt	8373	1	2.83865e-05	TGTGCCACCAGCCCGCAACCAGAATGGACAGAGGACCTGAAAAACGTGTTCCCACCCGAGGTCGCTGTGTTTGAGCCATCAGAAGCAGAGATCTCCCACACCCAAAAGGCCACACTGGTGTGCCTGGCCACAGGCTTCTACCCCGACCACGTGGAGCTGAGCTCCACGTGGTCGAGGTGTGACCCAGTACTTC	EEEEEEEEEEEEEEAEEEEEEEEEEEEEEEEEEEEEEEEEEEEEEAEEEEEEEEEEEEEEEEEEEEEEEEEEEEEEEEEEEEEEEEEEEEEEEEEEEEEEEEEEEEEEEEEEEEEEEEEEEEEEEEEEEEEEEEENNNNNNNNNNNNNNNNNNNNNNNNNNEAAEEEEEEEEEEEEEEEEEEEEEEEEEEEEE	TRBV15*00(288)	TRBD1*00(30)	TRBJ2-5*00(205)		552|564|589|0|12||60.0	13|19|36|25|31||30.0	27|40|68|180|193||65.0												TGTGCCACCAGCCCGCAACCAGAATGGACAGAGGACCTGAAAAACGTGTTCCCACCCGAGGTCGCTGTGTTTGAGCCATCAGAAGCAGAGATCTCCCACACCCAAAAGGCCACACTGGTGTGCCTGGCCACAGGCTTCTACCCCGACCACGTGGAGCTGAGCTCCACGTGGTCGAGGTGTGACCCAGTACTTC	32								CATSPQPEWTEDLKNVFPPEVAVFEPSEAEIS_TPKRPHWCAWPQASTPTTWS*APRGRGVTQYF		:::::::::0:-5:12:25:-1:-5:31:180:-7:193:::	TLML_1_	RNA
5444	CLONES_TRBTLML_1__FU7_TCR-JV_cDNA_18_GCCACATA_merged_170000.txt	8375	1	2.83865e-05	TGTGCCAGCAGCACAGGGACTAGCGTAGGGGAGACCCAGTACTTCGGGCCAGGCACGCGGCTCCTGGTGCTCGGTGAGCGCGGGCTGCTGGGGCGCGGGCGCGGGCGGCTTGGGTCTGGTTTTTGCGGGGAGTCCCCGGGCTGTGCTCTGGGGCCAACGTCCTGACTTTC	EEEEEAEEE<A6EEEEEAEEAEEEEEEEEEEEE<<AEEE<ENNNNNNNNNNNNNEEEEEEEEEEEEEEEEEEEEEEEEEEEEEEEEAEEEEEEEEEEENNNNNNNNNNNNNNNNNNNNNNNNNNNNNNNNNNNNNNNNNNNNNNNNNNNNNNNNNNNNNNNNNNNNNNNN	TRBV5-6*00(545),TRBV5-7*00(497)	TRBD2*00(50)	TRBJ2-6*00(270)		550|562|586|0|12||60.0;551|563|587|0|12||60.0	16|26|48|15|25||50.0	19|45|73|144|170||130.0												TGTGCCAGCAGCACAGGGACTAGCGTAGGGGAGACCCAGTACTTCGGGCCAGGCACGCGGCTCCTGGTGCTCGGTGAGCGCGGGCTGCTGGGGCGCGGGCGCGGGCGGCTTGGGTCTGGTTTTTGCGGGGAGTCCCCGGGCTGTGCTCTGGGGCCAACGTCCTGACTTTC	21								CASSTGTSVGETQYFGPGTRLLVLGERG_AGARARAAWVWFLRGVPGLCSGANVLTF		:::::::::0:-4:12:15:0:-6:25:144:1:170:::	TLML_1_	RNA
5445	CLONES_TRBTLML_1__FU7_TCR-JV_cDNA_18_GCCACATA_merged_170000.txt	8376	1	2.83865e-05	TGTGCCAGCAGCCAGGACAGGGTACAAGAGACCCAGTACTTCGGGCCAGGCACGCGGCTCCTGGTGCTCGGTGAGCGCGGGCTGCTGGGGCGCGGGCGCGGGCGGCTTGGGTCTGGTTTTTGCGGGGAGTCCCCGGGCTGTGCTCTGGGGCCAACGTCCTGACTTTC	EEEEEEEEEEEEEEEEEEEEAEEENNNNNNNNNNNNNNNNEEEEEEEEEEEEEEEEEEEEEEEEEEEEEEEEEAEEEEEEEEEEE<EEEEEEEEEEEEEEEEEEEEAEEEEAEAEEEEEEEEEEEEEEEEEEEEEEEEEEEEEEEEEEEEEEEEEEEEEEEEEEEEE	TRBV4-2*00(915)	TRBD1*00(40)	TRBJ2-6*00(270)		537|551|574|0|14||70.0	13|21|36|14|22||40.0	19|45|73|141|167||130.0												TGTGCCAGCAGCCAGGACAGGGTACAAGAGACCCAGTACTTCGGGCCAGGCACGCGGCTCCTGGTGCTCGGTGAGCGCGGGCTGCTGGGGCGCGGGCGCGGGCGGCTTGGGTCTGGTTTTTGCGGGGAGTCCCCGGGCTGTGCTCTGGGGCCAACGTCCTGACTTTC	27								CASSQDRVQETQYFGPGTRLLVLGERGL_GARARAAWVWFLRGVPGLCSGANVLTF		:::::::::0:-3:14:14:-1:-3:22:141:1:167:::	TLML_1_	RNA
5446	CLONES_TRBTLML_1__FU7_TCR-JV_cDNA_18_GCCACATA_merged_170000.txt	8377	1	2.83865e-05	TGTGCCAGCAGCCCAGAAGAGGACCTGAACAAGGTGTTCCCACCCGAGGTCGCTGTGTTTGAGCCATCAGAAGCAGAGATCTCCCACACCCAAAAGGCCACACTGGTGTGCCTGGCCACAGGCTTCTACCCCGACCACGTGGAGCTGTTTTTT	EEEEEEEEEEEEEEEEEEEEEEEEEEEEEEEEEEEEEEEEEEEEEEEEEEEEEEEEEEEEEEEEEEEEEEEEEEEEEEEEEEEEEEEEEEEEEEEEEEEEEENNNNNNNNNNNNNNNEEEEEEEEEEEEEEEEEEEEEEEEEEEEEEEEEEEE	TRBV7-8*00(360),TRBV7-2*00(328)	TRBD1*00(25),TRBD2*00(25)	TRBJ2-2*00(205)		567|579|604|0|12||60.0;580|592|617|0|12||60.0	15|20|36|117|122||25.0;2|7|48|80|85||25.0	30|43|71|140|153||65.0												TGTGCCAGCAGCCCAGAAGAGGACCTGAACAAGGTGTTCCCACCCGAGGTCGCTGTGTTTGAGCCATCAGAAGCAGAGATCTCCCACACCCAAAAGGCCACACTGGTGTGCCTGGCCACAGGCTTCTACCCCGACCACGTGGAGCTGTTTTTT	36								CASSPEEDLNKVFPPEVAVFEPSEAEISHTQKATLVCLATGFYPDHVELFF		:::::::::0:-5:12:117:-3:-4:122:140:-10:153:::	TLML_1_	RNA
5447	CLONES_TRBTLML_1__FU7_TCR-JV_cDNA_18_GCCACATA_merged_170000.txt	8378	1	2.83865e-05	TGTGCCAGCAGCCCAGAAGAGGACCTGAACAAGGTGTTCCCACCCGAGGTCGCTGTGTTTGAGCCATCAGAAGCAGAGATCTCCCACACCCAAAAGGCCACACTGGTGTGCCACCCTGGGGAGTGAGGCGGGACCCTACGAGCAGTACTTC	EEEEEEEEEEEEEEEEEEEEEEEEEEEEEEEEEEEEEEEEEEEEEENNNNNNNNNNNNNNNNNNNNNNNNNNNNNNNNNNNNNNNNNNNNNNNNNNNNNNNNNNNNNNNNNNEEEEAEEEEEEEEEEEEEEEEEEAEEEEEEEEEEEEEEE	TRBV7-8*00(490)	TRBD1*00(30),TRBD2*00(30)	TRBJ2-7*00(225)		567|579|604|0|12||60.0	11|17|36|128|134||30.0;15|21|48|128|134||30.0	22|39|67|134|151||85.0												TGTGCCAGCAGCCCAGAAGAGGACCTGAACAAGGTGTTCCCACCCGAGGTCGCTGTGTTTGAGCCATCAGAAGCAGAGATCTCCCACACCCAAAAGGCCACACTGGTGTGCCACCCTGGGGAGTGAGGCGGGACCCTACGAGCAGTACTTC	32								CASSPEEDLNKVFPPEVAVFEPSEA_RSPTPKRPHWCATLGSEAGPYEQYF		:::::::::0:-5:12:128:1:-7:134:134:-2:151:::	TLML_1_	RNA
5448	CLONES_TRBTLML_1__FU7_TCR-JV_cDNA_18_GCCACATA_merged_170000.txt	8381	1	2.83865e-05	TGCAGTGCATTGACAGAGGACCTGAAAAACGTGTTCCCACCCGAGGTCGCTGTGTTTGAGCCATCAGAAGCAGAGATCTCCCACACCCAAAAGGCCACACTGGTGTGCCTGGCCACAGGCTTCTACCCAGATACGCAGTATTTT	EEEEEEEEEEEEEEEEEEEEEEEEEEEEEEEEEEEEEEEEEEEEEEEEEEEEEEEEEEEEEEEEEEEEEEEEEEEEEEEEEEEEEEEEEEEEEEEEEENNNNNNNNNNNNNNNNNNNNNNNNNEEEEEEEEEEEEEEEEEEEEE	TRBV20-1*00(475)	TRBD1*00(25),TRBD2*00(25)	TRBJ2-3*00(225)		759|767|793|0|8||40.0	14|19|36|11|16||25.0;2|7|48|77|82||25.0	24|41|69|127|144||85.0												TGCAGTGCATTGACAGAGGACCTGAAAAACGTGTTCCCACCCGAGGTCGCTGTGTTTGAGCCATCAGAAGCAGAGATCTCCCACACCCAAAAGGCCACACTGGTGTGCCTGGCCACAGGCTTCTACCCAGATACGCAGTATTTT	36								CSALTEDLKNVFPPEVAVFEPSEAEISHTQKATLVCLATGFYPDTQYF		:::::::::0:-6:8:11:-2:-5:16:127:-4:144:::	TLML_1_	RNA
5449	CLONES_TRBTLML_1__FU7_TCR-JV_cDNA_18_GCCACATA_merged_170000.txt	8386	1	2.83865e-05	TGTGCCAGCTCACCACCCGGCGGGACTTCCCTGGCCCGAAGAACTGCTCATTGTAGGAGCACAGTGGGCAGCCCCTTCCCACTGTGCTCCTACAATGAGCAGTTCTTC	EAEEEEEEEEEEEEAEEEAEEEEEEEEEEEEEEEEEENNNNNNNNNNNNNNNNNNEEEEEEEEEEEEEEEEEEEEEEEEEEEEEEEEEEEEEEEEEEEEEEEEEEEEE	TRBV18*00(1040)	TRBD2*00(35),TRBD1*00(34)	TRBJ2-1*00(255)		702|719|739|0|17||85.0	15|22|48|20|27||35.0;3|13|36|28|38|ST8G|34.0	19|42|70|85|108||115.0												TGTGCCAGCTCACCACCCGGCGGGACTTCCCTGGCCCGAAGAACTGCTCATTGTAGGAGCACAGTGGGCAGCCCCTTCCCACTGTGCTCCTACAATGAGCAGTTCTTC	32								CASSPPGGTSLARRTAHCRSTVGSPFPLCSYNEQFF		:::::::::0:0:17:20:1:-10:27:85:1:108:::	TLML_1_	RNA
5450	CLONES_TRBTLML_1__FU7_TCR-JV_cDNA_18_GCCACATA_merged_170000.txt	8387	1	2.83865e-05	TGTGACCGTGAGCCTGGTGCCCGGCCCGAAGTACTGCTCGTAGGGATCCCCTGAGTAACTGCTGGCACAGAAGTACACAGATGTCTGGGAGGGAGCAGTACTTC	EEEEEEEEEEEEEEEEEEEEEEEEEEEEEEEEEEEEEEEENNNNNNNNNNNNNNNNNNNNNNNNNNNNNNNNEEEEEEEEEEEEEEEEEEEEEEEEEEEEEEEE	TRBV6-5*00(669)	TRBD1*00(30),TRBD2*00(30)	TRBJ2-7*00(200)		519|523|556|0|4||20.0	2|8|36|47|53||30.0;25|31|48|86|92||30.0	27|39|67|92|104||60.0												TGTGACCGTGAGCCTGGTGCCCGGCCCGAAGTACTGCTCGTAGGGATCCCCTGAGTAACTGCTGGCACAGAAGTACACAGATGTCTGGGAGGGAGCAGTACTTC	36								CDREPGARPEVLLVGIP_SNCWHRSTQMSGREQYF		:::::::::0:-13:4:47:10:-16:53:92:-7:104:::	TLML_1_	RNA
5451	CLONES_TRBTLML_1__FU7_TCR-JV_cDNA_18_GCCACATA_merged_170000.txt	8388	1	2.83865e-05	TGCGCCAGCTGGGGGACTCGGCCCTTTATCTTTGCGCCAGCAGCTCCGGCTCTGGGGCCAACGTCCTGACTTTC	EEEEEEEEEEEEEEEEEEEEEEENNNNNNNNNNNNNEAEEEEEEEAAEEEEEEEEEEEEEEEEEEEEEEEAEEE	TRBV5-1*00(705)	TRBD2*00(30)	TRBJ2-6*00(270)		554|563|590|0|9||45.0	16|22|48|12|18||30.0	19|45|73|48|74||130.0												TGCGCCAGCTGGGGGACTCGGCCCTTTATCTTTGCGCCAGCAGCTCCGGCTCTGGGGCCAACGTCCTGACTTTC	32								CASWGTRPFIFA_SSSGSGANVLTF		:::::::::0:-7:9:12:0:-10:18:48:1:74:::	TLML_1_	RNA
5452	CLONES_TRBTLML_1__FU7_TCR-JV_cDNA_18_GCCACATA_merged_170000.txt	8390	1	2.83865e-05	TGTGCCAGCAGTCCCGCCTCGTTAGGTGTAGCAGGAGCAGGGGGCGGCAGCTCCTACAATGAGCAGTTCTTC	EEEEEEEEEEEEEEEEEEEEEEEEEEEEEEEEEEEEEEEEEEEEEEEEEEEEEEEEEEEEEEEEEEEEEEEE	TRBV28*00(220)	TRBD1*00(45)	TRBJ2-1*00(91)		564|576|601|0|12||60.0	16|25|36|37|46||45.0	18|42|70|48|72||120.0												TGTGCCAGCAGTCCCGCCTCGTTAGGTGTAGCAGGAGCAGGGGGCGGCAGCTCCTACAATGAGCAGTTCTTC	36								CASSPASLGVAGAGGGSSYNEQFF		:::::::::0:-5:12:37:-4:1:46:48:2:72:::	TLML_1_	RNA
5453	CLONES_TRBTLML_1__FU7_TCR-JV_cDNA_18_GCCACATA_merged_170000.txt	8392	1	2.83865e-05	TGTCCCCAGACATCTATGTACCTCTGTGCCAGCAGCCTGGGGACAGGGCCAAATCAGCCCCAGCATTTT	EEEEEEEEEEEEEEEEEEEEEEEEEEEEEEEEAEEEEEEEEEAEEEEEEEEEEEEEE<EEEEEEEEEEE	TRBV28*00(425)	TRBD1*00(45)	TRBJ1-5*00(230)		564|567|601|0|3||15.0	12|21|36|39|48||45.0	24|42|70|51|69||90.0												TGTCCCCAGACATCTATGTACCTCTGTGCCAGCAGCCTGGGGACAGGGCCAAATCAGCCCCAGCATTTT	27								CPQTSMYLCASSLGTGPNQPQHF		:::::::::0:-14:3:39:0:-3:48:51:-4:69:::	TLML_1_	RNA
5454	CLONES_TRBTLML_1__FU7_TCR-JV_cDNA_18_GCCACATA_merged_170000.txt	8396	1	2.83865e-05	TGTGCCACCCAGAACTGGCCAGGACAGGGGACGGGACTAGCGGGAGGAACCGCCTACGAGCAGTACTTC	EEEEEEEEEEEEEEEEEEEEEEEEEEEEEEEEEEEEEEEEEEEEEEEEEEEEEEEEEEEEEAAAAA???	TRBV19*00(515)	TRBD2*00(80)	TRBJ2-7*00(70)		559|566|596|0|7||35.0	15|31|48|31|47||80.0	22|39|67|52|69||85.0												TGTGCCACCCAGAACTGGCCAGGACAGGGGACGGGACTAGCGGGAGGAACCGCCTACGAGCAGTACTTC	30								CATQNWPGQGTGLAGGTAYEQYF		:::::::::0:-10:7:31:1:-1:47:52:-2:69:::	TLML_1_	RNA
5455	CLONES_TRBTLML_1__FU7_TCR-JV_cDNA_18_GCCACATA_merged_170000.txt	8397	1	2.83865e-05	TGTGCCAGCAGCTTAGAGTGGATGGGACAGGCGGTATGGCGGGAGGAAGGGGGAGAGACCCAGTACTTC	EEEEEEEEEEEEEEEEEEEEEEEEEEEEEEEEEEEEEEEEEEEEEEEEEEEEEEEEEEEEEEEEEEEEE	TRBV7-2*00(112),TRBV7-8*00(112)	TRBD1*00(40),TRBD2*00(40)	TRBJ2-5*00(220)		580|596|617|0|16||80.0;567|583|604|0|16||80.0	12|20|36|23|31||40.0;23|31|48|38|46||40.0	24|40|68|53|69||80.0												TGTGCCAGCAGCTTAGAGTGGATGGGACAGGCGGTATGGCGGGAGGAAGGGGGAGAGACCCAGTACTTC	36								CASSLEWMGQAVWREEGGETQYF		:::::::::0:-1:16:23:0:-4:31:53:-4:69:::	TLML_1_	RNA
5456	CLONES_TRBTLML_1__FU7_TCR-JV_cDNA_18_GCCACATA_merged_170000.txt	8399	1	2.83865e-05	TGTGCCAGTACCCAAAGCCGATCAAAATAGCGGGTTCGGGCCTCAACGACACAGATACGCAGTATTTT	EEEEEEEEEEEEEEEEEEEEEEEEEEEEEEEEEEEEEEEEEEEEEEEEEEEEEEEEEEEEEEEEEEEA	TRBV19*00(275)	TRBD2*00(35)	TRBJ2-3*00(235)		559|569|596|0|10||50.0	21|28|48|27|34||35.0	22|41|69|49|68||95.0												TGTGCCAGTACCCAAAGCCGATCAAAATAGCGGGTTCGGGCCTCAACGACACAGATACGCAGTATTTT	32								CASTQSRSK*R_SGLNDTDTQYF		:::::::::0:-7:10:27:-5:-4:34:49:-2:68:::	TLML_1_	RNA
5457	CLONES_TRBTLML_1__FU7_TCR-JV_cDNA_18_GCCACATA_merged_170000.txt	8401	1	2.83865e-05	TGTGCCAGCAGCTCGCGGGGACTAGCCAGAGTTTTTTAGCGGGAGAGGGCCCTACGAGCAGTACTTC	EEEEEEAEEAEAEAEEAAEEEEAAEEEEEEEEEEEEEEEEEEEEEEEEEEEEEEEEEEAEEEEEEEE	TRBV5-4*00(364),TRBV5-8*00(348)	TRBD2*00(45)	TRBJ2-7*00(225)		549|562|585|0|13||65.0;551|564|587|0|13||65.0	16|25|48|17|26||45.0	22|39|67|50|67||85.0												TGTGCCAGCAGCTCGCGGGGACTAGCCAGAGTTTTTTAGCGGGAGAGGGCCCTACGAGCAGTACTTC	32								CASSSRGLARV_FSGRGPYEQYF		:::::::::0:-3:13:17:0:-7:26:50:-2:67:::	TLML_1_	RNA
5458	CLONES_TRBTLML_1__FU7_TCR-JV_cDNA_18_GCCACATA_merged_170000.txt	8406	1	2.83865e-05	TGTGCCACCAGCAGATCGGGACTAGCGGGAGGGCCCGCACTCTGGGGCCAACGTCCTGACTTTC	EEEAEAAEEEEEEEEEEEEEEEEEEEEEEEEEEEEEEEEEEEEEEEEEEEEEEEEEEEEAEEEE	TRBV15*00(145)	TRBD2*00(100)	TRBJ2-6*00(265)		552|567|589|0|15||75.0	15|35|48|16|36||100.0	20|45|73|39|64||125.0												TGTGCCACCAGCAGATCGGGACTAGCGGGAGGGCCCGCACTCTGGGGCCAACGTCCTGACTTTC	32								CATSRSGLAGG_PHSGANVLTF		:::::::::0:-2:15:16:1:3:36:39:0:64:::	TLML_1_	RNA
5459	CLONES_TRBTLML_1__FU7_TCR-JV_cDNA_18_GCCACATA_merged_170000.txt	8407	1	2.83865e-05	TGTGCCAGCAGTTTAGCGAGGGACTAGCGGGAGGGAGCCCCGGGGCACCGGGGAGCTGTTTTTT	EEEEEEEEEEEEEEEEEEEEEEEEEEEEEEEEEEEEEEEEEEAEEEEEEEAEAEEEEEEEEEEE	TRBV12-3*00(925),TRBV12-4*00(925)	TRBD2*00(80)	TRBJ2-2*00(135)		530|548|567|0|18||90.0;530|548|567|0|18||90.0	16|32|48|19|35||80.0	24|43|71|45|64||95.0												TGTGCCAGCAGTTTAGCGAGGGACTAGCGGGAGGGAGCCCCGGGGCACCGGGGAGCTGTTTTTT	32								CASSLARD*RE_EPRGTGELFF		:::::::::0:1:18:19:0:0:35:45:-4:64:::	TLML_1_	RNA
5460	CLONES_TRBTLML_1__FU7_TCR-JV_cDNA_18_GCCACATA_merged_170000.txt	8408	1	2.83865e-05	TGTGCCAGCAGACTTCCCACCACCGGGACTAGCGGGAGGAAAAAGCTCCTACGAGCAGTACTTC	EEEEEEEEEEEEEEEEEEEEEEEEEEEEEEEEEEEEEEEEEEEEEEEEEEEEEEEEEEEEEAEE	TRBV7-2*00(489)	TRBD2*00(85)	TRBJ2-7*00(245)		580|591|617|0|11||55.0	14|31|48|22|39||85.0	18|39|67|43|64||105.0												TGTGCCAGCAGACTTCCCACCACCGGGACTAGCGGGAGGAAAAAGCTCCTACGAGCAGTACTTC	32								CASRLPTTGTS_GGKSSYEQYF		:::::::::0:-6:11:22:2:-1:39:43:2:64:::	TLML_1_	RNA
5461	CLONES_TRBTLML_1__FU7_TCR-JV_cDNA_18_GCCACATA_merged_170000.txt	8414	1	2.83865e-05	TGTGCCAGTAGTATAGACCCACTCGGGACTAGCGGGAGGGTCGACACCGGGGAGCTGTTTTTT	EEEEEEEEEEEEEEEEEEEEEEEEEEEEEEEEEEEEEEEEEEEAEEEEEEEEEEEEEEEEEEE	TRBV19*00(155)	TRBD2*00(85)	TRBJ2-2*00(240)		559|576|596|0|17||85.0	15|32|48|23|40||85.0	23|43|71|43|63||100.0												TGTGCCAGTAGTATAGACCCACTCGGGACTAGCGGGAGGGTCGACACCGGGGAGCTGTTTTTT	32								CASSIDPLGTSGRVDTGELFF		:::::::::0:0:17:23:1:0:40:43:-3:63:::	TLML_1_	RNA
5462	CLONES_TRBTLML_1__FU7_TCR-JV_cDNA_18_GCCACATA_merged_170000.txt	8415	1	2.83865e-05	TGTGCCAGCAGTTCCTACCTCAGCGGGAGTTTATCCCCTAGCTCCTACAATGAGCAGTTCTTC	EEEEEAEEEEEEEEEEEEEEEEEEEEEEEEEEEEEEEEEEEEEEEEEEEEEEEEEEEEEEEEE	TRBV27*00(265)	TRBD2*00(40)	TRBJ2-1*00(260)		556|569|593|0|13||65.0	22|30|48|21|29||40.0	18|42|70|39|63||120.0												TGTGCCAGCAGTTCCTACCTCAGCGGGAGTTTATCCCCTAGCTCCTACAATGAGCAGTTCTTC	32								CASSSYLSGSLSPSSYNEQFF		:::::::::0:-4:13:21:-6:-2:29:39:2:63:::	TLML_1_	RNA
5463	CLONES_TRBTLML_1__FU7_TCR-JV_cDNA_18_GCCACATA_merged_170000.txt	8416	1	2.83865e-05	TGTGCCAGCAGTTGGGGACTTGCTGAATTACTAGCGGGAGGGAGAACAGATACGCAGTATTTT	EEEEEEEEEEEEEEEEEEEEEEEEEEEEEEEEEEEEEEEEEEEEEEEEEEEEEEEEEEEEAAA	TRBV28*00(735)	TRBD2*00(65)	TRBJ2-3*00(100)		564|577|601|0|13||65.0	19|32|48|29|42||65.0	23|41|69|45|63||90.0												TGTGCCAGCAGTTGGGGACTTGCTGAATTACTAGCGGGAGGGAGAACAGATACGCAGTATTTT	32								CASSWGLAELLAGGRTDTQYF		:::::::::0:-4:13:29:-3:0:42:45:-3:63:::	TLML_1_	RNA
5464	CLONES_TRBTLML_1__FU7_TCR-JV_cDNA_18_GCCACATA_merged_170000.txt	8417	1	2.83865e-05	TGTGCCAGCAGTTACTCTACCGGGACAGGTATAGGGAAGGTCTCCAAAAACATTCAGTACTTC	EEEEEEEEEEEEEEEEEEEEEEEEEEEEEEEEEEEEEEEEEEEEEAEEEEEEEEEEEEEAEEA	TRBV6-2*00(225),TRBV6-3*00(225),TRBV6-5*00(209),TRBV6-6*00(209)	TRBD1*00(50)	TRBJ2-4*00(240)		516|533|553|0|17||85.0;516|533|553|0|17||85.0;519|536|556|0|17||85.0;516|533|553|0|17||85.0	10|20|36|19|29||50.0	22|42|70|43|63||100.0												TGTGCCAGCAGTTACTCTACCGGGACAGGTATAGGGAAGGTCTCCAAAAACATTCAGTACTTC	32								CASSYSTGTGIGKVSKNIQYF		:::::::::0:0:17:19:2:-4:29:43:-2:63:::	TLML_1_	RNA
5465	CLONES_TRBTLML_1__FU7_TCR-JV_cDNA_18_GCCACATA_merged_170000.txt	8418	1	2.83865e-05	TGTGCCAGCAGTTACCCTACTTGGCGGGACGAACAGACCCGAGGGACCGGGGAGCTGTTTTTT	EEEEEEEEEEEEEEEEEEEEEEEEEEEEEEEEEEEEAEEEEEE<EEEEEEEEEEEEEEEEEEE	TRBV6-6*00(765)	TRBD1*00(30),TRBD2*00(30)	TRBJ2-2*00(230)		516|531|553|0|15||75.0	11|17|36|24|30||30.0;15|21|48|24|30||30.0	25|43|71|45|63||90.0												TGTGCCAGCAGTTACCCTACTTGGCGGGACGAACAGACCCGAGGGACCGGGGAGCTGTTTTTT	27								CASSYPTWRDEQTRGTGELFF		:::::::::0:-2:15:24:1:-7:30:45:-5:63:::	TLML_1_	RNA
5466	CLONES_TRBTLML_1__FU7_TCR-JV_cDNA_18_GCCACATA_merged_170000.txt	8419	1	2.83865e-05	TGTGCCAGCAGTTACCCATCGTACGGGACTAGCGGGAGGGCTAACACCGGGGAGCTGTTTTTT	EEEEEEEEEEEEAEEEEEEEEAEEEEEEEEEEEEEEEEEEEEEEEEEEEEEEEEEEEEEEEEE	TRBV6-2*00(775),TRBV6-3*00(775)	TRBD2*00(90)	TRBJ2-2*00(150)		516|531|553|0|15||75.0;516|531|553|0|15||75.0	15|33|48|23|41||90.0	22|43|71|42|63||105.0												TGTGCCAGCAGTTACCCATCGTACGGGACTAGCGGGAGGGCTAACACCGGGGAGCTGTTTTTT	32								CASSYPSYGTSGRANTGELFF		:::::::::0:-2:15:23:1:1:41:42:-2:63:::	TLML_1_	RNA
5467	CLONES_TRBTLML_1__FU7_TCR-JV_cDNA_18_GCCACATA_merged_170000.txt	8420	1	2.83865e-05	TGTGCCAGCAGTCCCGCCCTCACATGGACTAGCGGGAGGGCCGGGGGAGGTGAGCAGTTCTTC	EEEEEEEEEEEEEEEEEEEEEEEEEEEAEEEEAEEEEEEEEEEEEEEEEEEEEEEEEEEEEEE	TRBV27*00(335)	TRBD2*00(85)	TRBJ2-1*00(205)		556|568|593|0|12||60.0	17|34|48|25|42||85.0	29|42|70|50|63||65.0												TGTGCCAGCAGTCCCGCCCTCACATGGACTAGCGGGAGGGCCGGGGGAGGTGAGCAGTTCTTC	32								CASSPALTWTSGRAGGGEQFF		:::::::::0:-5:12:25:-1:2:42:50:-9:63:::	TLML_1_	RNA
5468	CLONES_TRBTLML_1__FU7_TCR-JV_cDNA_18_GCCACATA_merged_170000.txt	8421	1	2.83865e-05	TGTGCCAGCAGTGCTATGACCGCTATGAACTTAGCGGGAGGACTGCCAGATACGCAGTATTTT	EEEEEEEEEEEEEEEEEEEEEEEEEEEEEEEEEEEEEEEEEEEEEEEEEEEEEAEAEEEEEEE	TRBV6-1*00(150),TRBV6-4*00(150),TRBV6-5*00(145),TRBV6-6*00(145),TRBV10-3*00(134)	TRBD2*00(50)	TRBJ2-3*00(225)		516|529|553|0|13||65.0;518|531|555|0|13||65.0;519|531|556|0|12||60.0;516|528|553|0|12||60.0;533|546|570|0|13|ST540G|49.0	21|31|48|31|41||50.0	24|41|69|46|63||85.0												TGTGCCAGCAGTGCTATGACCGCTATGAACTTAGCGGGAGGACTGCCAGATACGCAGTATTTT	32								CASSAMTAMNLAGGLPDTQYF		:::::::::0:-4:13:31:-5:-1:41:46:-4:63:::	TLML_1_	RNA
5469	CLONES_TRBTLML_1__FU7_TCR-JV_cDNA_18_GCCACATA_merged_170000.txt	8422	1	2.83865e-05	TGTGCCAGCAGCTTCCAACCGGAGGGACTAGCGGGAGGGCCTGTCAAAAACATTCAGTACTTC	AEEEEEEEEEEEEEEEEAEA<A6<AEEEEEEEAEEEEE<EEEEEEEEEEEEEEEEEAEEEEEE	TRBV7-3*00(780)	TRBD2*00(90)	TRBJ2-4*00(235)		540|554|577|0|14||70.0	16|34|48|23|41||90.0	23|42|70|44|63||95.0												TGTGCCAGCAGCTTCCAACCGGAGGGACTAGCGGGAGGGCCTGTCAAAAACATTCAGTACTTC	21								CASSFQPEGLAGGPVKNIQYF		:::::::::0:-3:14:23:0:2:41:44:-3:63:::	TLML_1_	RNA
5470	CLONES_TRBTLML_1__FU7_TCR-JV_cDNA_18_GCCACATA_merged_170000.txt	8423	1	2.83865e-05	TGTGCCAGCAGCTTAAGGGGCAGGCGGACTAGCGGGAGTAGCTCCTACAATGAGCAGTTCTTC	EEEEEEEEEEEEEEEEEEEEEEEEEEEEEEEEEEEAAEEEEEEEEEEEEEEEEEEEEEEEEEE	TRBV7-3*00(428)	TRBD2*00(65)	TRBJ2-1*00(260)		540|556|577|0|16||80.0	17|30|48|25|38||65.0	18|42|70|39|63||120.0												TGTGCCAGCAGCTTAAGGGGCAGGCGGACTAGCGGGAGTAGCTCCTACAATGAGCAGTTCTTC	32								CASSLRGRRTSGSSSYNEQFF		:::::::::0:-1:16:25:-1:-2:38:39:2:63:::	TLML_1_	RNA
5471	CLONES_TRBTLML_1__FU7_TCR-JV_cDNA_18_GCCACATA_merged_170000.txt	8424	1	2.83865e-05	TGTGCCAGCAGCTCTCCCCGGGCGGCTAGCGGGTACCGGAGCTCCTACAATGAGCAGTTCTTC	EEEEEEEEEEEEEEEEEEEEEEEEEEEEEEEEEEEEEEEEEEEEEEEEEEEEEEEEEEEEEEE	TRBV7-2*00(479)	TRBD2*00(40)	TRBJ2-1*00(155)		580|593|617|0|13||65.0	20|28|48|25|33||40.0	16|42|70|37|63||130.0												TGTGCCAGCAGCTCTCCCCGGGCGGCTAGCGGGTACCGGAGCTCCTACAATGAGCAGTTCTTC	36								CASSSPRAASGYRSSYNEQFF		:::::::::0:-4:13:25:-4:-4:33:37:4:63:::	TLML_1_	RNA
5472	CLONES_TRBTLML_1__FU7_TCR-JV_cDNA_18_GCCACATA_merged_170000.txt	8425	1	2.83865e-05	TGTGCCAGCAGCTCGATATTTGGACGTGGGGACAGGGGGTACTCCTACAATGAGCAGTTCTTC	EEEEEEEEEEEEEEEEEEEEEEEEEEEEEEEEEEEEEEEEEEEEEEEEEEEEEEEEEEEEEEE	TRBV11-2*00(145),TRBV11-3*00(145),TRBV7-2*00(145)	TRBD1*00(55)	TRBJ2-1*00(250)		522|535|559|0|13||65.0;521|534|558|0|13||65.0;580|593|617|0|13||65.0	12|23|36|28|39||55.0	20|42|70|41|63||110.0												TGTGCCAGCAGCTCGATATTTGGACGTGGGGACAGGGGGTACTCCTACAATGAGCAGTTCTTC	36								CASSSIFGRGDRGYSYNEQFF		:::::::::0:-4:13:28:0:-1:39:41:0:63:::	TLML_1_	RNA
5473	CLONES_TRBTLML_1__FU7_TCR-JV_cDNA_18_GCCACATA_merged_170000.txt	8426	1	2.83865e-05	TGTGCCAGCAGCCAAGTCGTTTTGGGACTAGCGGGAGGGAGGAGCTCCTACGAGCAGTACTTC	EEEEEEEEEEEEEEEEAEEEEEEEEEEEEEEEEEEEEEEEEEEEEEEEEEEEAEEEEEEEEEE	TRBV3-1*00(419),TRBV3-2*00(387)	TRBD2*00(80)	TRBJ2-7*00(260)		543|559|580|0|16||80.0;543|559|580|0|16||80.0	16|32|48|23|39||80.0	15|39|67|39|63||120.0												TGTGCCAGCAGCCAAGTCGTTTTGGGACTAGCGGGAGGGAGGAGCTCCTACGAGCAGTACTTC	32								CASSQVVLGLAGGRSSYEQYF		:::::::::0:-1:16:23:0:0:39:39:5:63:::	TLML_1_	RNA
5474	CLONES_TRBTLML_1__FU7_TCR-JV_cDNA_18_GCCACATA_merged_170000.txt	8427	1	2.83865e-05	TGCGCCAGCAGTCACTAATGAACCGGGACACACTGGAGCTCCTATAATTCACCCCTCCACTTT	EEEEEEEEEEEEEEEEEEEEEEEEEEEEEEEEEEEEEEEEEEEEEAAAAA?????????????	TRBV23-1*00(770)	TRBD1*00(40),TRBD2*00(35)	TRBJ1-6*00(80)		580|594|617|0|14||70.0	10|18|36|22|30||40.0;14|21|48|22|29||35.0	16|45|73|34|63||145.0												TGCGCCAGCAGTCACTAATGAACCGGGACACACTGGAGCTCCTATAATTCACCCCTCCACTTT	30								CASSH**TGTHWSSYNSPLHF		:::::::::0:-3:14:22:2:-6:30:34:4:63:::	TLML_1_	RNA
5475	CLONES_TRBTLML_1__FU7_TCR-JV_cDNA_18_GCCACATA_merged_170000.txt	8428	1	2.83865e-05	TGCGCCAGCAGCTTGGATTGGCTAGCGGGAGGGCCACTCCAAGGCCAAGAGACCCAGTACTTC	EEEEEAEEEEEEEEEEEEEEEEEEEEAEEAEEEEEEEEEEEEEEEEEEEEEEEEEEEEEEEEE	TRBV5-1*00(900)	TRBD2*00(70)	TRBJ2-5*00(235)		554|570|590|0|16||80.0	20|34|48|21|35||70.0	21|40|68|44|63||95.0												TGCGCCAGCAGCTTGGATTGGCTAGCGGGAGGGCCACTCCAAGGCCAAGAGACCCAGTACTTC	32								CASSLDWLAGGPLQGQETQYF		:::::::::0:0:16:21:-4:2:35:44:-1:63:::	TLML_1_	RNA
5476	CLONES_TRBTLML_1__FU7_TCR-JV_cDNA_18_GCCACATA_merged_170000.txt	8429	1	2.83865e-05	TGCGCCAGCAGCCAAGATGGGGGACAGGGGTTTACGGGAGGTCCCTTCAATGAGCAGTTCTTC	EEEEEEEEEEEEEEEEEEEEEEEEEEEE<EEEEEE<EEEEEEEEEEEEEEEEEEEAEAEEEEA	TRBV4-1*00(320),TRBV4-3*00(288)	TRBD1*00(50)	TRBJ2-1*00(224)		537|555|574|0|18||90.0;537|555|574|0|18||90.0	12|22|36|20|30||50.0	22|42|70|43|63|SA25T|84.0												TGCGCCAGCAGCCAAGATGGGGGACAGGGGTTTACGGGAGGTCCCTTCAATGAGCAGTTCTTC	27								CASSQDGGQGFTGGPFNEQFF		:::::::::0:1:18:20:0:-2:30:43:-2:63:::	TLML_1_	RNA
5477	CLONES_TRBTLML_1__FU7_TCR-JV_cDNA_18_GCCACATA_merged_170000.txt	8430	1	2.83865e-05	TGCGCCAGCAGCCAAGATACCCCCGGAGGACTAGCGGGAGGAACGGCAGATACGCAGTATTTT	EEEEEEEEEEEEAEEEEEEEEEEEEEEAEEEEEEEAEEEEEEEEEEEEEEEEEEEEEEEEEEE	TRBV4-1*00(730)	TRBD2*00(70)	TRBJ2-3*00(225)		537|555|574|0|18||90.0	17|31|48|27|41||70.0	24|41|69|46|63||85.0												TGCGCCAGCAGCCAAGATACCCCCGGAGGACTAGCGGGAGGAACGGCAGATACGCAGTATTTT	32								CASSQDTPGGLAGGTADTQYF		:::::::::0:1:18:27:-1:-1:41:46:-4:63:::	TLML_1_	RNA
5478	CLONES_TRBTLML_1__FU7_TCR-JV_cDNA_18_GCCACATA_merged_170000.txt	8431	1	2.83865e-05	TGCGCCAGCAGCCAAGAAAGGATGGTTAACAGGCAGGGGAATATGAACACTGAAGCTTTCTTT	EEEEEEEEEEEEEEEEEEEEEEEEEAEEEEEEEEEEEEEEEEEEEEEEEEEEEEEEEEEEEEE	TRBV4-1*00(305),TRBV4-3*00(273)	TRBD1*00(30)	TRBJ1-1*00(245)		537|554|574|0|17||85.0;537|554|574|0|17||85.0	16|22|36|33|39||30.0	19|40|68|42|63||105.0												TGCGCCAGCAGCCAAGAAAGGATGGTTAACAGGCAGGGGAATATGAACACTGAAGCTTTCTTT	32								CASSQERMVNRQGNMNTEAFF		:::::::::0:0:17:33:-4:-2:39:42:1:63:::	TLML_1_	RNA
5479	CLONES_TRBTLML_1__FU7_TCR-JV_cDNA_18_GCCACATA_merged_170000.txt	8432	1	2.83865e-05	TGTGCCAGCAGCCAAGATCGACGATAGGGCGGACTGCTTTGGGTTTCTCTGGCTACACCTTC	EEEAEEEEEEEAAEEEEEEEEEEEEEEEEEAEEEEEEEEEEAEEEEAEEEEEEEEEEEEAAE	TRBV3-1*00(200),TRBV3-2*00(200)	TRBD1*00(25),TRBD2*00(25)	TRBJ1-2*00(205)		543|562|580|0|19||95.0;543|562|580|0|19||95.0	20|25|36|26|31||25.0;17|22|48|30|35||25.0	27|40|68|49|62||65.0												TGTGCCAGCAGCCAAGATCGACGATAGGGCGGACTGCTTTGGGTTTCTCTGGCTACACCTTC	32								CASSQDRR*G_TALGFSGYTF		:::::::::0:2:19:26:-8:1:31:49:-7:62:::	TLML_1_	RNA
5480	CLONES_TRBTLML_1__FU7_TCR-JV_cDNA_18_GCCACATA_merged_170000.txt	8433	1	2.83865e-05	TGTGCCAGCAGCAATCCGGGACAGGCCATCCTACCAACCAACGCAATCAGCCCCAGCATTTT	EEEEEAEEAEEEEEEAAEEEEEEEAEEEEAA<EEEEEEEE<EEAEAEEEEEAEEEEEEEEEE	TRBV21-1*00(690)	TRBD1*00(50)	TRBJ1-5*00(240)		544|558|581|0|14||70.0	10|20|36|15|25||50.0	22|42|70|42|62||100.0												TGTGCCAGCAGCAATCCGGGACAGGCCATCCTACCAACCAACGCAATCAGCCCCAGCATTTT	27								CASSNPGQAI_TNQRNQPQHF		:::::::::0:-3:14:15:2:-4:25:42:-2:62:::	TLML_1_	RNA
5481	CLONES_TRBTLML_1__FU7_TCR-JV_cDNA_18_GCCACATA_merged_170000.txt	8436	1	2.83865e-05	TGTGCCAGCGGCCAAGGGGCCCCGGACTAGCGGCGGACAAAGCTCCTACGAGCAGTACTTC	EEEEEAEEEEEEEEEEEEEEEEEEEEEEEEEEEEEEEEEEEEEEEEEEEEEEEEEEEEEEE	TRBV4-2*00(719)	TRBD2*00(54)	TRBJ2-7*00(245)		537|553|574|0|16|SA546G|64.0	13|27|48|19|33|SG16C|54.0	18|39|67|40|61||105.0												TGTGCCAGCGGCCAAGGGGCCCCGGACTAGCGGCGGACAAAGCTCCTACGAGCAGTACTTC	32								CASGQGAPD*_GGQSSYEQYF		:::::::::0:-1:16:19:3:-5:33:40:2:61:::	TLML_1_	RNA
5482	CLONES_TRBTLML_1__FU7_TCR-JV_cDNA_18_GCCACATA_merged_170000.txt	8437	1	2.83865e-05	TGTGCCAGCAGCCAAGCGGGCGAGGACAGGGGTCTTTTGGGACACAGATACGCAGTATTTT	EEEEEEEEEAEEEEEEEEEEEEEEEEEEEEEEEEEEEEEEEEEEEEEEEEEEEEEEEEEEE	TRBV14*00(535)	TRBD1*00(45)	TRBJ2-3*00(235)		516|532|553|0|16||80.0	13|22|36|23|32||45.0	22|41|69|42|61||95.0												TGTGCCAGCAGCCAAGCGGGCGAGGACAGGGGTCTTTTGGGACACAGATACGCAGTATTTT	32								CASSQAGEDR_VFWDTDTQYF		:::::::::0:-1:16:23:-1:-2:32:42:-2:61:::	TLML_1_	RNA
5483	CLONES_TRBTLML_1__FU7_TCR-JV_cDNA_18_GCCACATA_merged_170000.txt	8442	1	2.83865e-05	TGTGCTAGTGGTTTGGAGACGGAGCGGGAAAGGACTAGCGGGAGGTATACGCAGTATTTT	EEEEEEEEEEEEEEEEEEEEEEEEEEEEEEEEEEEEEEEEEEEEEEEEEEEEEEEEEEEE	TRBV12-5*00(330)	TRBD2*00(70)	TRBJ2-3*00(210)		530|546|567|0|16||80.0	17|31|48|31|45||70.0	27|41|69|46|60||70.0												TGTGCTAGTGGTTTGGAGACGGAGCGGGAAAGGACTAGCGGGAGGTATACGCAGTATTTT	36								CASGLETERERTSGRYTQYF		:::::::::0:-1:16:31:-1:-1:45:46:-7:60:::	TLML_1_	RNA
5484	CLONES_TRBTLML_1__FU7_TCR-JV_cDNA_18_GCCACATA_merged_170000.txt	8443	1	2.83865e-05	TGTGCCACTCTCCCGGGACTAGCGGGAGGACCCTTCTATCTCACAGATACGCAGTATTTT	EEEEEEEEEEEEEEEEEEEEEEEEEEEEEEEEEEEEEEEEEEEEEEEEEEEEEEEEEEEE	TRBV15*00(429)	TRBD2*00(104)	TRBJ2-3*00(195)		552|560|589|0|8||40.0	12|36|48|10|34|SG31A|104.0	22|41|69|41|60||95.0												TGTGCCACTCTCCCGGGACTAGCGGGAGGACCCTTCTATCTCACAGATACGCAGTATTTT	36								CATLPGLAGGPFYLTDTQYF		:::::::::0:-9:8:10:4:4:34:41:-2:60:::	TLML_1_	RNA
5485	CLONES_TRBTLML_1__FU7_TCR-JV_cDNA_18_GCCACATA_merged_170000.txt	8445	1	2.83865e-05	TGTGCCAGCTCACCAAACGGACAGGCTACTAGCGGGAGGTCCTACAATGAGCAGTTCTTC	EEEEEEEEEEEEEEEEEEEEEEEEEEEEEEEEEEEEEEEEEEEEEEEEEEEEEEEEEEEE	TRBV18*00(340)	TRBD1*00(35),TRBD2*00(35)	TRBJ2-1*00(254)		702|717|739|0|15||75.0	13|20|36|18|25||35.0;19|26|48|27|34||35.0	16|42|70|34|60|SC20G|114.0												TGTGCCAGCTCACCAAACGGACAGGCTACTAGCGGGAGGTCCTACAATGAGCAGTTCTTC	36								CASSPNGQATSGRSYNEQFF		:::::::::0:-2:15:18:-1:-4:25:34:4:60:::	TLML_1_	RNA
5486	CLONES_TRBTLML_1__FU7_TCR-JV_cDNA_18_GCCACATA_merged_170000.txt	8446	1	2.83865e-05	TGTGCCAGCGGCATAACAGGGCCCTCCTACTTCGCCGGAGTCCCCGGGGAGCTGTTTTTT	EEEEEEEEEEEEEEEEEEEEEEEEEEEEEEEEEEEEEEEEEEEAEAAEEEEEEEEAEEEE	TRBV5-5*00(304),TRBV5-6*00(288),TRBV5-7*00(272)	TRBD2*00(50)	TRBJ2-2*00(135)		549|558|585|0|9||45.0;550|559|586|0|9||45.0;551|560|587|0|9||45.0	28|38|48|17|27||50.0	26|43|71|43|60||85.0												TGTGCCAGCGGCATAACAGGGCCCTCCTACTTCGCCGGAGTCCCCGGGGAGCTGTTTTTT	32								CASGITGPSYFAGVPGELFF		:::::::::0:-7:9:17:-12:6:27:43:-6:60:::	TLML_1_	RNA
5487	CLONES_TRBTLML_1__FU7_TCR-JV_cDNA_18_GCCACATA_merged_170000.txt	8447	1	2.83865e-05	TGTGCCAGCATCGGACCTCCTCCGGCTGGACAGGACTGCGAATCCTACGAGCAGTACTTC	AEEEEEEEEEEEEEEEEEAEEEEEEEEEEEEEEEEEEEEEEEEEEEEEEEEEEEEEEEEE	TRBV9*00(360)	TRBD1*00(35)	TRBJ2-7*00(230)		559|569|595|0|10||50.0	13|20|36|27|34||35.0	21|39|67|42|60||90.0												TGTGCCAGCATCGGACCTCCTCCGGCTGGACAGGACTGCGAATCCTACGAGCAGTACTTC	32								CASIGPPPAGQDCESYEQYF		:::::::::0:-6:10:27:-1:-4:34:42:-1:60:::	TLML_1_	RNA
5488	CLONES_TRBTLML_1__FU7_TCR-JV_cDNA_18_GCCACATA_merged_170000.txt	8448	1	2.83865e-05	TGTGCCAGCATCAATCAGCTCCTAGCGGGAGGGATCTCTGGGGCCAACGTCCTGACTTTC	EEEEEEEEEEEEEEEEEEEEEEEEEEEEEEEEEEEEEEEEAEEEEEEEEEEEEEEEEEEE	TRBV5-6*00(505),TRBV5-7*00(473),TRBV5-5*00(457)	TRBD2*00(60)	TRBJ2-6*00(265)		550|560|586|0|10||50.0;551|561|587|0|10||50.0;549|559|585|0|10||50.0	20|32|48|21|33||60.0	20|45|73|35|60||125.0												TGTGCCAGCATCAATCAGCTCCTAGCGGGAGGGATCTCTGGGGCCAACGTCCTGACTTTC	32								CASINQLLAGGISGANVLTF		:::::::::0:-6:10:21:-4:0:33:35:0:60:::	TLML_1_	RNA
5489	CLONES_TRBTLML_1__FU7_TCR-JV_cDNA_18_GCCACATA_merged_170000.txt	8449	1	2.83865e-05	TGTGCCAGCACACCCCCGATTCGCATTGCTGGGGGAACCTTCGTATATGGCTACACCTTC	EEEEEEAEEEAE6EEAAEEEEAEEEEEEEEEEEAEEEEEEEEEEEEEEEEEAEAEAEEE<	TRBV11-2*00(379),TRBV11-3*00(347)	TRBD1*00(25)	TRBJ1-2*00(185)		522|532|559|0|10||50.0;521|531|558|0|10||50.0	1|6|36|12|17||25.0	25|40|68|45|60||75.0												TGTGCCAGCACACCCCCGATTCGCATTGCTGGGGGAACCTTCGTATATGGCTACACCTTC	21								CASTPPIRIAGGTFVYGYTF		:::::::::0:-7:10:12:11:-18:17:45:-5:60:::	TLML_1_	RNA
5490	CLONES_TRBTLML_1__FU7_TCR-JV_cDNA_18_GCCACATA_merged_170000.txt	8450	1	2.83865e-05	TGTGCCAGCAGTTTCAACGCGGGGCTAGCGGGAAAGACGAACACCGGGGAGCTGTTTTTT	EEEEEEEEEEEEEEEEEEEEEEEEEEEEEEEEEEEEEEEEEEAEEEEEEEEEEEEEEEEE	TRBV12-3*00(655),TRBV12-4*00(655)	TRBD2*00(54)	TRBJ2-2*00(255)		530|544|567|0|14||70.0;530|544|567|0|14||70.0	15|29|48|19|33|SA19G|54.0	20|43|71|37|60||115.0												TGTGCCAGCAGTTTCAACGCGGGGCTAGCGGGAAAGACGAACACCGGGGAGCTGTTTTTT	32								CASSFNAGLAGKTNTGELFF		:::::::::0:-3:14:19:1:-3:33:37:0:60:::	TLML_1_	RNA
5491	CLONES_TRBTLML_1__FU7_TCR-JV_cDNA_18_GCCACATA_merged_170000.txt	8451	1	2.83865e-05	TGTGCCAGCAGTTTACCCGGTATAGGGGATAGCGGGAGGCTCGACTACGAGCAGTACTTC	EEEEEEEEEEEEEEEEEEEEEEEEEEEEEEEEEEEEAEEEEEEEEEEEEEEEEEEEEEEE	TRBV28*00(165)	TRBD2*00(50)	TRBJ2-7*00(220)		564|579|601|0|15||75.0	21|31|48|29|39||50.0	23|39|67|44|60||80.0												TGTGCCAGCAGTTTACCCGGTATAGGGGATAGCGGGAGGCTCGACTACGAGCAGTACTTC	32								CASSLPGIGDSGRLDYEQYF		:::::::::0:-2:15:29:-5:-1:39:44:-3:60:::	TLML_1_	RNA
5492	CLONES_TRBTLML_1__FU7_TCR-JV_cDNA_18_GCCACATA_merged_170000.txt	8452	1	2.83865e-05	TGTGCCAGCAGTTCGACAGGTTTCCCCGGGACTAGTAAACGCACAGATACGCAGTATTTT	EEEEEEEEEEEEEEEEEEEE<EEEEEEEEEEEEEEEEEEEEEEEEEEEEEEEEEEEEAAA	TRBV27*00(231)	TRBD2*00(55)	TRBJ2-3*00(110)		556|569|593|0|13||65.0	13|24|48|24|35||55.0	21|41|69|40|60||100.0												TGTGCCAGCAGTTCGACAGGTTTCCCCGGGACTAGTAAACGCACAGATACGCAGTATTTT	27								CASSSTGFPGTSKRTDTQYF		:::::::::0:-4:13:24:3:-8:35:40:-1:60:::	TLML_1_	RNA
5493	CLONES_TRBTLML_1__FU7_TCR-JV_cDNA_18_GCCACATA_merged_170000.txt	8453	1	2.83865e-05	TGTGCCAGCAGTGAACCGAGACTAGCGGGACTTTTCGGATGGGCAGATACGCAGTATTTT	EEEEEEEEEEEEEEEEEEEEEEEEEEEEEEEEEEEEEEEEEEEEEEEEEEEEEEEEEEEE	TRBV2*00(395)	TRBD2*00(59)	TRBJ2-3*00(225)		518|533|555|0|15||75.0	14|29|48|15|30|SG17A|59.0	24|41|69|43|60||85.0												TGTGCCAGCAGTGAACCGAGACTAGCGGGACTTTTCGGATGGGCAGATACGCAGTATTTT	36								CASSEPRLAGLFGWADTQYF		:::::::::0:-2:15:15:2:-3:30:43:-4:60:::	TLML_1_	RNA
5494	CLONES_TRBTLML_1__FU7_TCR-JV_cDNA_18_GCCACATA_merged_170000.txt	8454	1	2.83865e-05	TGTGCCAGCAGCTCCGACCTCAGGGGACACGCTGGCCCAAGAACCGGGGAGCTGTTTTTT	EEEEEEEEEEEEEEEEEEAEEEAEEEEEEAEEEEEEEEAEEEEEEEEEEEEEEEEEAAAA	TRBV11-2*00(1130)	TRBD1*00(30)	TRBJ2-2*00(95)		522|535|559|0|13||65.0	12|18|36|23|29||30.0	25|43|71|42|60||90.0												TGTGCCAGCAGCTCCGACCTCAGGGGACACGCTGGCCCAAGAACCGGGGAGCTGTTTTTT	32								CASSSDLRGHAGPRTGELFF		:::::::::0:-4:13:23:0:-6:29:42:-5:60:::	TLML_1_	RNA
5495	CLONES_TRBTLML_1__FU7_TCR-JV_cDNA_18_GCCACATA_merged_170000.txt	8455	1	2.83865e-05	TGTGCCAGCAGCTACACTGGGTGGCAGACCGGGACTAGCCTTAACAATGAGCAGTTCTTC	EEEEEEEEEEEEEEEEEEEEEEEEEEEEEEEEEEEEEEEEEEEEEEEEEEEEEEEEEEEE	TRBV7-9*00(170)	TRBD2*00(55)	TRBJ2-1*00(113)		556|569|593|0|13||65.0	14|25|48|28|39||55.0	25|42|70|43|60||85.0												TGTGCCAGCAGCTACACTGGGTGGCAGACCGGGACTAGCCTTAACAATGAGCAGTTCTTC	36								CASSYTGWQTGTSLNNEQFF		:::::::::0:-4:13:28:2:-7:39:43:-5:60:::	TLML_1_	RNA
5496	CLONES_TRBTLML_1__FU7_TCR-JV_cDNA_18_GCCACATA_merged_170000.txt	8456	1	2.83865e-05	TGTGCCAGCAGCCCCCGGGATTCTAGCGGGTCCCAAAAGGGGACCTACGAGCAGTACTTC	EEEEEEEEEEEEEEEEEEEEEEEEEEEEEEEEEEEEEEEEEEEEEEEEEEEEEEEEEEEE	TRBV7-9*00(207)	TRBD2*00(40),TRBD1*00(35)	TRBJ2-7*00(185)		556|568|593|0|12||60.0	20|28|48|22|30||40.0;9|16|36|13|20||35.0	22|39|67|43|60||85.0												TGTGCCAGCAGCCCCCGGGATTCTAGCGGGTCCCAAAAGGGGACCTACGAGCAGTACTTC	36								CASSPRDSSGSQKGTYEQYF		:::::::::0:-5:12:22:-4:-4:30:43:-2:60:::	TLML_1_	RNA
5497	CLONES_TRBTLML_1__FU7_TCR-JV_cDNA_18_GCCACATA_merged_170000.txt	8457	1	2.83865e-05	TGTGCCAGCAGCCAGTGGGGACCGGAAGGACTAGCGGGACACACAGATACGCAGTATTTT	AEEEEEEEEEEEEEEEEEEEEEEEEEEEEEEEEEEEEEEEEEEEEEEEEAEEEEEEEE<E	TRBV14*00(90),TRBV3-1*00(90),TRBV3-2*00(90),TRBV21-1*00(80),TRBV9*00(80)	TRBD2*00(60)	TRBJ2-3*00(235)		516|530|553|0|14||70.0;543|557|580|0|14||70.0;543|557|580|0|14||70.0;544|556|581|0|12||60.0;559|571|595|0|12||60.0	17|29|48|27|39||60.0	22|41|69|41|60||95.0												TGTGCCAGCAGCCAGTGGGGACCGGAAGGACTAGCGGGACACACAGATACGCAGTATTTT	27								CASSQWGPEGLAGHTDTQYF		:::::::::0:-3:14:27:-1:-3:39:41:-2:60:::	TLML_1_	RNA
5498	CLONES_TRBTLML_1__FU7_TCR-JV_cDNA_18_GCCACATA_merged_170000.txt	8458	1	2.83865e-05	TGTGCCAGCAGCCAAGGCTGGAGACTAGCGGGAGGGCCTGGGGCCAACGTCCTGACTTTC	EEEEAE<EAEEEAEEEEEEAEEEEEEEEEEEEEEAEEAEAEA<EEEEEEAEAAEEEE<EE	TRBV14*00(535)	TRBD2*00(75)	TRBJ2-6*00(115)		516|532|553|0|16||80.0	18|33|48|22|37||75.0	22|45|73|37|60||115.0												TGTGCCAGCAGCCAAGGCTGGAGACTAGCGGGAGGGCCTGGGGCCAACGTCCTGACTTTC	27								CASSQGWRLAGGPGANVLTF		:::::::::0:-1:16:22:-2:1:37:37:-2:60:::	TLML_1_	RNA
5499	CLONES_TRBTLML_1__FU7_TCR-JV_cDNA_18_GCCACATA_merged_170000.txt	8459	1	2.83865e-05	TGTGCCAGCAGCCAAGGATACGAACTAGCGGGAGTCGGGGCCAAAAACATTCAGTACTTC	EEEEEEEEEEEEEEEEEEEEEEEEEEEEEEEEEEEEEAEEEEEEEEEEEEEEEEEEEEEE	TRBV14*00(535)	TRBD2*00(55)	TRBJ2-4*00(245)		516|532|553|0|16||80.0	19|30|48|23|34||55.0	21|42|70|39|60||105.0												TGTGCCAGCAGCCAAGGATACGAACTAGCGGGAGTCGGGGCCAAAAACATTCAGTACTTC	32								CASSQGYELAGVGAKNIQYF		:::::::::0:-1:16:23:-3:-2:34:39:-1:60:::	TLML_1_	RNA
5500	CLONES_TRBTLML_1__FU7_TCR-JV_cDNA_18_GCCACATA_merged_170000.txt	8460	1	2.83865e-05	TGTGCCAGCAGCCAAGAGTTAGGAGGGAGGGCAATTCTCTCCTACAATGAGCAGTTCTTC	EEEEEEEEEEEEEEEEEEEEEEEEEEEEEEEEEE6EEEEEEEEEEEEEEEEEEE6EEEEE	TRBV3-1*00(1085)	TRBD2*00(40)	TRBJ2-1*00(250)		543|560|580|0|17||85.0	25|33|48|24|32||40.0	20|42|70|38|60||110.0												TGTGCCAGCAGCCAAGAGTTAGGAGGGAGGGCAATTCTCTCCTACAATGAGCAGTTCTTC	21								CASSQELGGRAILSYNEQFF		:::::::::0:0:17:24:-9:1:32:38:0:60:::	TLML_1_	RNA
5501	CLONES_TRBTLML_1__FU7_TCR-JV_cDNA_18_GCCACATA_merged_170000.txt	8461	1	2.83865e-05	TGTGCCAGCAGCGTGATCAGTCTTTCTACAACCGGGACACCTTACAATGAGCAGTTCTTC	EEEEEEEEEEEEEEEEEEEEEEEEEEEEEEEEEEEEEEEEEEEEEEEEEEEEEEEEEEEE	TRBV9*00(465)	TRBD1*00(40),TRBD2*00(35)	TRBJ2-1*00(170)		559|573|595|0|14||70.0	10|18|36|31|39||40.0;14|21|48|31|38||35.0	24|42|70|42|60||90.0												TGTGCCAGCAGCGTGATCAGTCTTTCTACAACCGGGACACCTTACAATGAGCAGTTCTTC	36								CASSVISLSTTGTPYNEQFF		:::::::::0:-2:14:31:2:-6:39:42:-4:60:::	TLML_1_	RNA
5502	CLONES_TRBTLML_1__FU7_TCR-JV_cDNA_18_GCCACATA_merged_170000.txt	8462	1	2.83865e-05	TGTGCCAGCAGACCCCCCAGGAGGTCTGCTGGGGCAGGGGGCAATCAGCCCCAGCATTTT	EEEEEEEEEEEEEEEEEEEEEEEEEEEEEEEAEEEEEEEEEEEEEEEEEEEEEEEEEEEE	TRBV27*00(225)	TRBD1*00(34)	TRBJ1-5*00(240)		556|567|593|0|11||55.0	12|22|36|30|40|SA15G|34.0	22|42|70|40|60||100.0												TGTGCCAGCAGACCCCCCAGGAGGTCTGCTGGGGCAGGGGGCAATCAGCCCCAGCATTTT	32								CASRPPRRSAGAGGNQPQHF		:::::::::0:-6:11:30:0:-2:40:40:-2:60:::	TLML_1_	RNA
5503	CLONES_TRBTLML_1__FU7_TCR-JV_cDNA_18_GCCACATA_merged_170000.txt	8465	1	2.83865e-05	TGCGCCAGCAGCCATGGACAGAAAATAGGACTAGCGGGATGGTCCTACGAGCAGTACTTC	EAEEEEEEAEEEEEEAEEEEAEEEEEEEEEAEEEAEE<EEEEEAAAEAEEEEEAEEEEEE	TRBV5-1*00(190)	TRBD2*00(60)	TRBJ2-7*00(230)		554|566|590|0|12||60.0	17|29|48|27|39||60.0	21|39|67|42|60||90.0												TGCGCCAGCAGCCATGGACAGAAAATAGGACTAGCGGGATGGTCCTACGAGCAGTACTTC	27								CASSHGQKIGLAGWSYEQYF		:::::::::0:-4:12:27:-1:-3:39:42:-1:60:::	TLML_1_	RNA
5504	CLONES_TRBTLML_1__FU7_TCR-JV_cDNA_18_GCCACATA_merged_170000.txt	8466	1	2.83865e-05	TGCAGTACTTATTTACCGGGACTAGCGGGAGGGCGAAGTCCCTACAATGAGCAGTTCTTC	EEAEEEEEAE<EEEAEEEEEEAAEAEEEEEEEEEEAEEEEEEEEAAEEEAEEEEEEEEEE	TRBV20-1*00(410)	TRBD2*00(95)	TRBJ2-1*00(240)		759|765|793|0|6||30.0	14|33|48|15|34||95.0	22|42|70|40|60||100.0												TGCAGTACTTATTTACCGGGACTAGCGGGAGGGCGAAGTCCCTACAATGAGCAGTTCTTC	27								CSTYLPGLAGGRSPYNEQFF		:::::::::0:-8:6:15:2:1:34:40:-2:60:::	TLML_1_	RNA
5505	CLONES_TRBTLML_1__FU7_TCR-JV_cDNA_18_GCCACATA_merged_170000.txt	8468	1	2.83865e-05	TGTGCCAGCAGTTACCCCCAGGGCGGTACCCTCGAAGTTCCTACAATGAGCAGTTCTTC	EEEEEEEEEEEEEEEEEEEEEEEEAEEEEEEEEEEEEEEEEEEEEEEEEEEEEEEEEEE	TRBV6-5*00(710)	TRBD1*00(25),TRBD2*00(25)	TRBJ2-1*00(205)		519|534|556|0|15||75.0	16|21|36|18|23||25.0;0|5|48|28|33||25.0	21|42|70|38|59||105.0												TGTGCCAGCAGTTACCCCCAGGGCGGTACCCTCGAAGTTCCTACAATGAGCAGTTCTTC	32								CASSYPQGGT_RSSYNEQFF		:::::::::0:-2:15:18:-4:-3:23:38:-1:59:::	TLML_1_	RNA
5506	CLONES_TRBTLML_1__FU7_TCR-JV_cDNA_18_GCCACATA_merged_170000.txt	8469	1	2.83865e-05	TGTGCCAGCAGCAAAGAATATCCGGGGGTGGGGGCCTTCTAAACACTGAAGCTTTCTTT	EE7EEEEEEE7EEEEEEAEEEEEEEEAE7EEA<EEEEEEAEEEEEEEEEEEEEEEEEEE	TRBV21-1*00(500)	TRBD1*00(30)	TRBJ1-1*00(230)		544|560|581|0|16||80.0	18|24|36|29|35||30.0	22|40|68|41|59||90.0												TGTGCCAGCAGCAAAGAATATCCGGGGGTGGGGGCCTTCTAAACACTGAAGCTTTCTTT	22								CASSKEYPGV_GLLNTEAFF		:::::::::0:-1:16:29:-6:0:35:41:-2:59:::	TLML_1_	RNA
5507	CLONES_TRBTLML_1__FU7_TCR-JV_cDNA_18_GCCACATA_merged_170000.txt	8470	1	2.83865e-05	TGTGCCAGAAGCCACGGTCTCCAGCGGGAGATCCCCTAGCCAAAAACATTCAGTACTTC	EEEEEEEEEEEEAEAAEEEEEEEEEEEEEEEEEEEEEEEEEEEEEEEEEEEEEEEEEEE	TRBV5-3*00(220)	TRBD2*00(40)	TRBJ2-4*00(260)		551|563|587|0|12||60.0	22|30|48|22|30||40.0	18|42|70|35|59||120.0												TGTGCCAGAAGCCACGGTCTCCAGCGGGAGATCCCCTAGCCAAAAACATTCAGTACTTC	32								CARSHGLQRE_PLAKNIQYF		:::::::::0:-4:12:22:-6:-2:30:35:2:59:::	TLML_1_	RNA
5508	CLONES_TRBTLML_1__FU7_TCR-JV_cDNA_18_GCCACATA_merged_170000.txt	8475	1	2.83865e-05	TGTGCCAGCAGCTTAGTAAAGCGGGAGTATGGTATGTTCCTACAATGAGCAGTTCTTC	EEEEEEEEEEEEEEEEEEEEAEEEEEEEEAEEEEEEEEEEEEEEEEEEEEEEAAAAAA	TRBV7-9*00(850)	TRBD2*00(40)	TRBJ2-1*00(105)		556|572|593|0|16||80.0	22|30|48|19|27||40.0	21|42|70|37|58||105.0												TGTGCCAGCAGCTTAGTAAAGCGGGAGTATGGTATGTTCCTACAATGAGCAGTTCTTC	32								CASSLVKREY_VCSYNEQFF		:::::::::0:-1:16:19:-6:-2:27:37:-1:58:::	TLML_1_	RNA
5509	CLONES_TRBTLML_1__FU7_TCR-JV_cDNA_18_GCCACATA_merged_170000.txt	8476	1	2.83865e-05	TGTGCCAGCAGCTACCCGATCCCGTAAGGGGGCTGATGGGGCCAACGTCCTGACTTTC	EEEEEEEEEEEEEEEEEEEEEEEEEEEEEEEEEEEEEEEEEEEEEEEEEEEEEEEEEE	TRBV6-5*00(117),TRBV6-6*00(116)	TRBD1*00(35)	TRBJ2-6*00(250)		519|538|556|0|19|ST530CST534C|63.0;516|535|553|0|19|ST527CST531C|63.0	17|24|36|26|33||35.0	23|45|73|36|58||110.0												TGTGCCAGCAGCTACCCGATCCCGTAAGGGGGCTGATGGGGCCAACGTCCTGACTTTC	36								CASSYPIP*G_ADGANVLTF		:::::::::0:2:19:26:-5:0:33:36:-3:58:::	TLML_1_	RNA
5510	CLONES_TRBTLML_1__FU7_TCR-JV_cDNA_18_GCCACATA_merged_170000.txt	8477	1	2.83865e-05	TGTGCCAGCAGCCCCGGGGACTAGCGGGAGGGCCAAGTCTTGCCACGAGCAGTACTTC	EEEEEEEEEEEEEEEEEEEEEEEEEEEEEEEEEEEEEEEEEEEEEEEEEEEEEEEEEE	TRBV7-3*00(280),TRBV7-4*00(248)	TRBD2*00(90)	TRBJ2-7*00(210)		540|552|577|0|12||60.0;545|557|582|0|12||60.0	16|34|48|16|34||90.0	25|39|67|44|58||70.0												TGTGCCAGCAGCCCCGGGGACTAGCGGGAGGGCCAAGTCTTGCCACGAGCAGTACTTC	36								CASSPGD*RE_AKSCHEQYF		:::::::::0:-5:12:16:0:2:34:44:-5:58:::	TLML_1_	RNA
5511	CLONES_TRBTLML_1__FU7_TCR-JV_cDNA_18_GCCACATA_merged_170000.txt	8478	1	2.83865e-05	TGCGCCAGCACCCTTTCATACTAGCGGGAGGGTGCCGATGACAGATACGCAGTATTTT	EEEEEEEEEEEEEEEEEEEEEEEEEEEEEEEEEEEEEEEEEEEEEEEEEAEEEEEEEE	TRBV5-1*00(205)	TRBD2*00(65)	TRBJ2-3*00(230)		554|564|590|0|10||50.0	19|32|48|19|32||65.0	23|41|69|40|58||90.0												TGCGCCAGCACCCTTTCATACTAGCGGGAGGGTGCCGATGACAGATACGCAGTATTTT	32								CASTLSY*RE_VPMTDTQYF		:::::::::0:-6:10:19:-3:0:32:40:-3:58:::	TLML_1_	RNA
5512	CLONES_TRBTLML_1__FU7_TCR-JV_cDNA_18_GCCACATA_merged_170000.txt	8479	1	2.83865e-05	TGCGCCAGCAGTCGGAACGGACTAGCGGGAGGGCATGGGTCCAGATACGCAGTATTTT	EEEEEEEEEEEEEEEEAEEE<EEEEEEEEEEEEEEEEEEEEEEEEEEEEEEEEEEEEE	TRBV23-1*00(350)	TRBD2*00(80)	TRBJ2-3*00(225)		580|593|617|0|13||65.0	17|33|48|18|34||80.0	24|41|69|41|58||85.0												TGCGCCAGCAGTCGGAACGGACTAGCGGGAGGGCATGGGTCCAGATACGCAGTATTTT	27								CASSRNGLAG_GMGPDTQYF		:::::::::0:-4:13:18:-1:1:34:41:-4:58:::	TLML_1_	RNA
5513	CLONES_TRBTLML_1__FU7_TCR-JV_cDNA_18_GCCACATA_merged_170000.txt	8500	1	2.83865e-05	TGTGCCATCAGTGCCTTTAGAGGGACAGGGAAATCTGCGGATAATGAGCAGTTCTTC	EEEEEEEEEEEEEEEEEEEEEEEEEAEEEEEEEEEEEEEEEEEEEEEEEEEEEEEEE	TRBV10-3*00(390)	TRBD1*00(45)	TRBJ2-1*00(215)		533|546|570|0|13||65.0	12|21|36|21|30||45.0	27|42|70|42|57||75.0												TGTGCCATCAGTGCCTTTAGAGGGACAGGGAAATCTGCGGATAATGAGCAGTTCTTC	32								CAISAFRGTGKSADNEQFF		:::::::::0:-4:13:21:0:-3:30:42:-7:57:::	TLML_1_	RNA
5514	CLONES_TRBTLML_1__FU7_TCR-JV_cDNA_18_GCCACATA_merged_170000.txt	8501	1	2.83865e-05	TGTGCCATCAGTGACCCCCGGCCGGTGGACAGATTGAACACCGGGGAGCTGTTTTTT	EEEEEEEEEEEEEEEEEEEEEEEEEAEEEEEEEEEEEEEEEEAEEEEEEEEEEEEEE	TRBV10-3*00(560)	TRBD1*00(30)	TRBJ2-2*00(250)		533|547|570|0|14||70.0	13|19|36|26|32||30.0	21|43|71|35|57||110.0												TGTGCCATCAGTGACCCCCGGCCGGTGGACAGATTGAACACCGGGGAGCTGTTTTTT	32								CAISDPRPVDRLNTGELFF		:::::::::0:-3:14:26:-1:-5:32:35:-1:57:::	TLML_1_	RNA
5515	CLONES_TRBTLML_1__FU7_TCR-JV_cDNA_18_GCCACATA_merged_170000.txt	8502	1	2.83865e-05	TGTGCCACCAGTTCGGGACTAGCGGGACCATCTTATAGCACAGATACGCAGTATTTT	EEEEEEEEEEEEEEEEEEEEEEEEEEEEEEEEEEEEEEEEEEEEEEEEEEEEEEEEE	TRBV24-1*00(290)	TRBD2*00(70)	TRBJ2-3*00(250)		559|571|597|0|12||60.0	15|29|48|13|27||70.0	19|41|69|35|57||110.0												TGTGCCACCAGTTCGGGACTAGCGGGACCATCTTATAGCACAGATACGCAGTATTTT	36								CATSSGLAGPSYSTDTQYF		:::::::::0:-6:12:13:1:-3:27:35:1:57:::	TLML_1_	RNA
5516	CLONES_TRBTLML_1__FU7_TCR-JV_cDNA_18_GCCACATA_merged_170000.txt	8503	1	2.83865e-05	TGTGCCACCAGTTCGGGACTAGCGGGACCATCTTATAGCACAGATACGCAGTATTGT	EEEEEEEEEEEEEEAEEEEEEEEEEEEEEEEEEEEEEEEEEEEEEEEEEEEEEEEEE	TRBV24-1*00(290)	TRBD2*00(70)	TRBJ2-3*00(234)		559|571|597|0|12||60.0	15|29|48|13|27||70.0	19|41|69|35|57|ST39G|94.0												TGTGCCACCAGTTCGGGACTAGCGGGACCATCTTATAGCACAGATACGCAGTATTGT	32								CATSSGLAGPSYSTDTQYC		:::::::::0:-6:12:13:1:-3:27:35:1:57:::	TLML_1_	RNA
5517	CLONES_TRBTLML_1__FU7_TCR-JV_cDNA_18_GCCACATA_merged_170000.txt	8504	1	2.83865e-05	TGTGCCACCAGTGATTTGCTACAGGGGTTTGGGGTTAGCAATCAGCCCCAGCATTTT	EEEEEEEEEEEEEEEEEEEEEEEEEEEEEEEEEEEEEEEEEEEEEEEEEAAAA????	TRBV24-1*00(584)	TRBD1*00(35)	TRBJ1-5*00(90)		559|578|597|0|19||95.0	15|22|36|20|27||35.0	20|42|70|35|57||110.0												TGTGCCACCAGTGATTTGCTACAGGGGTTTGGGGTTAGCAATCAGCCCCAGCATTTT	30								CATSDLLQGFGVSNQPQHF		:::::::::0:1:19:20:-3:-2:27:35:0:57:::	TLML_1_	RNA
5518	CLONES_TRBTLML_1__FU7_TCR-JV_cDNA_18_GCCACATA_merged_170000.txt	8505	1	2.83865e-05	TGTGCCACCAGTGATTTATATTGGGGACCTGACAGAACCACAGATACGCAGTATTTT	EEEEAEEEEEEEEEEEEEEEEEEEEE7EEEEEEEEEEEEEEEEEEEEAEEEEEEEEE	TRBV24-1*00(705)	TRBD1*00(25),TRBD2*00(25)	TRBJ2-3*00(235)		559|576|597|0|17||85.0	12|17|36|23|28||25.0;16|21|48|23|28||25.0	22|41|69|38|57||95.0												TGTGCCACCAGTGATTTATATTGGGGACCTGACAGAACCACAGATACGCAGTATTTT	22								CATSDLYWGPDRTTDTQYF		:::::::::0:-1:17:23:0:-7:28:38:-2:57:::	TLML_1_	RNA
5519	CLONES_TRBTLML_1__FU7_TCR-JV_cDNA_18_GCCACATA_merged_170000.txt	8506	1	2.83865e-05	TGTGCCAGTAGTATAGACCCCGGCGGGGGGACTAGCGGGAGAGAGACCCAGTACTTC	EEEEEEEEEEEEEEEEEEEEEEEEEEEEEEEEEEEEEEEEEEEEEEEEEEEEEEEEE	TRBV19*00(135)	TRBD2*00(70)	TRBJ2-5*00(220)		559|576|596|0|17||85.0	16|30|48|27|41||70.0	24|40|68|41|57||80.0												TGTGCCAGTAGTATAGACCCCGGCGGGGGGACTAGCGGGAGAGAGACCCAGTACTTC	36								CASSIDPGGGTSGRETQYF		:::::::::0:0:17:27:0:-2:41:41:-4:57:::	TLML_1_	RNA
5520	CLONES_TRBTLML_1__FU7_TCR-JV_cDNA_18_GCCACATA_merged_170000.txt	8507	1	2.83865e-05	TGTGCCAGCTCCCCTACAGGGCCTCCTTGGTCCTCTGGGGCCAACGTCCTGACTTTC	EEEEEEEEAEEEEEEEEEEEEEEEEEEEEEEEEEEEEEEEEEEEEEEEEEEEEEEEE	TRBV18*00(309)	TRBD1*00(30),TRBD2*00(30)	TRBJ2-6*00(265)		702|713|739|0|11||55.0	15|21|36|15|21||30.0;28|34|48|17|23||30.0	20|45|73|32|57||125.0												TGTGCCAGCTCCCCTACAGGGCCTCCTTGGTCCTCTGGGGCCAACGTCCTGACTTTC	32								CASSPTGPPWSSGANVLTF		:::::::::0:-6:11:15:-3:-3:21:32:0:57:::	TLML_1_	RNA
5521	CLONES_TRBTLML_1__FU7_TCR-JV_cDNA_18_GCCACATA_merged_170000.txt	8508	1	2.83865e-05	TGTGCCAGCCGTACGCTCCCCCGGGGACCCCCCACTAGCAATCAGCCCCAGCATTTT	EEEEEEEEEEEEEEEEEEEEEEEEEE7EEEEEEEEEEEEEAEEEEEEEEEEEEEEEE	TRBV21-1*00(470)	TRBD1*00(30),TRBD2*00(30)	TRBJ1-5*00(250)		544|553|581|0|9||45.0	9|15|36|19|25||30.0;13|19|48|19|25||30.0	20|42|70|35|57||110.0												TGTGCCAGCCGTACGCTCCCCCGGGGACCCCCCACTAGCAATCAGCCCCAGCATTTT	22								CASRTLPRGPPTSNQPQHF		:::::::::0:-8:9:19:3:-9:25:35:0:57:::	TLML_1_	RNA
5522	CLONES_TRBTLML_1__FU7_TCR-JV_cDNA_18_GCCACATA_merged_170000.txt	8509	1	2.83865e-05	TGTGCCAGCGCAACCCAACCGGGACTAGCGGGAGAGGCGATTAAGGGGCTGTTTTTT	EEEEEEAEEEEEEEEEEEEEEEEEEEEEEEEEEEEEEEEEEEEEEEEEEEEEEEEEE	TRBV6-2*00(155),TRBV6-3*00(155),TRBV6-1*00(139),TRBV6-5*00(139),TRBV6-6*00(139)	TRBD2*00(80)	TRBJ2-2*00(190)		516|525|553|0|9||45.0;516|525|553|0|9||45.0;516|525|553|0|9||45.0;519|528|556|0|9||45.0;516|525|553|0|9||45.0	14|30|48|18|34||80.0	33|43|71|47|57||50.0												TGTGCCAGCGCAACCCAACCGGGACTAGCGGGAGAGGCGATTAAGGGGCTGTTTTTT	32								CASATQPGLAGEAIKGLFF		:::::::::0:-8:9:18:2:-2:34:47:-13:57:::	TLML_1_	RNA
5523	CLONES_TRBTLML_1__FU7_TCR-JV_cDNA_18_GCCACATA_merged_170000.txt	8510	1	2.83865e-05	TGTGCCAGCAGTTTTTCGCATATTCCCGCAGAATACATGAACACTGAAGCTTTCTTT	EEEEEEEEEEEEEEEEEEEEEEEEEEEEEEEEEEEEEEEEEEEEEEEEEEEEEEEEE	TRBV28*00(345)	TRBD2*00(30)	TRBJ1-1*00(250)		564|578|601|0|14||70.0	3|9|48|23|29||30.0	18|40|68|35|57||110.0												TGTGCCAGCAGTTTTTCGCATATTCCCGCAGAATACATGAACACTGAAGCTTTCTTT	36								CASSFSHIPAEYMNTEAFF		:::::::::0:-3:14:23:13:-23:29:35:2:57:::	TLML_1_	RNA
5524	CLONES_TRBTLML_1__FU7_TCR-JV_cDNA_18_GCCACATA_merged_170000.txt	8511	1	2.83865e-05	TGTGCCAGCAGTTTATATATGGGGGTCGGTAGCGGGAGGATCAATGAGCAGTTCTTC	EEEEEEEEEEEEEEEEEEEEEEEEEEEEEEEEEEEEEEEEEEEEEEEEEEEEEEEEE	TRBV28*00(170)	TRBD2*00(50)	TRBJ2-1*00(220)		564|580|601|0|16||80.0	21|31|48|29|39||50.0	26|42|70|41|57||80.0												TGTGCCAGCAGTTTATATATGGGGGTCGGTAGCGGGAGGATCAATGAGCAGTTCTTC	36								CASSLYMGVGSGRINEQFF		:::::::::0:-1:16:29:-5:-1:39:41:-6:57:::	TLML_1_	RNA
5525	CLONES_TRBTLML_1__FU7_TCR-JV_cDNA_18_GCCACATA_merged_170000.txt	8512	1	2.83865e-05	TGTGCCAGCAGTTTACAGGGGCCTTGGGTAGCGGGAAGCGTTGATACGCAGTATTTT	EEEEEEEEEEEEEEEEEEEEEEEEEEEEEEEEEEEEEEEEEEEEEEEEEEEEEEEEE	TRBV27*00(440)	TRBD2*00(40)	TRBJ2-3*00(215)		556|571|593|0|15||75.0	21|29|48|28|36||40.0	26|41|69|42|57||75.0												TGTGCCAGCAGTTTACAGGGGCCTTGGGTAGCGGGAAGCGTTGATACGCAGTATTTT	36								CASSLQGPWVAGSVDTQYF		:::::::::0:-2:15:28:-5:-3:36:42:-6:57:::	TLML_1_	RNA
5526	CLONES_TRBTLML_1__FU7_TCR-JV_cDNA_18_GCCACATA_merged_170000.txt	8513	1	2.83865e-05	TGTGCCAGCAGTTTACAATTTATAACTCCTAGCGGGACTGGCGGGGAGCTGTTTTTT	EEEEEAEEEEEEEEEEEEEEEEEEEEEEEEEEEEEEEAEEEEEEEEEEEEEEEEEEE	TRBV27*00(455)	TRBD2*00(45)	TRBJ2-2*00(220)		556|571|593|0|15||75.0	20|29|48|28|37||45.0	27|43|71|41|57||80.0												TGTGCCAGCAGTTTACAATTTATAACTCCTAGCGGGACTGGCGGGGAGCTGTTTTTT	32								CASSLQFITPSGTGGELFF		:::::::::0:-2:15:28:-4:-3:37:41:-7:57:::	TLML_1_	RNA
5527	CLONES_TRBTLML_1__FU7_TCR-JV_cDNA_18_GCCACATA_merged_170000.txt	8514	1	2.83865e-05	TGTGCCAGCAGTTCCGACCTCGGACTAGCGGGCCCTCACTCCTACGAGCAGTACTTC	EEEEEEEEEEEEEEEEAEEEEEEEEEEEEEEEEEEEEEEEE6EEEEEEEEEEEEEEE	TRBV12-3*00(315),TRBV12-4*00(315)	TRBD2*00(55)	TRBJ2-7*00(235)		530|543|567|0|13||65.0;530|543|567|0|13||65.0	17|28|48|21|32||55.0	20|39|67|38|57||95.0												TGTGCCAGCAGTTCCGACCTCGGACTAGCGGGCCCTCACTCCTACGAGCAGTACTTC	21								CASSSDLGLAGPHSYEQYF		:::::::::0:-4:13:21:-1:-4:32:38:0:57:::	TLML_1_	RNA
5528	CLONES_TRBTLML_1__FU7_TCR-JV_cDNA_18_GCCACATA_merged_170000.txt	8515	1	2.83865e-05	TGTGCCAGCAGTTATACCCCGGGACAGGGCCTCTCTGGGGCCAACGTCCTGACTTTC	EEEEEEEAEEEEEEEEEEEEEEEEEEEAEEEEEEEEEEEAEEEEEEEEEEEEEEEEE	TRBV2*00(790)	TRBD1*00(60)	TRBJ2-6*00(265)		518|530|555|0|12||60.0	9|21|36|17|29||60.0	20|45|73|32|57||125.0												TGTGCCAGCAGTTATACCCCGGGACAGGGCCTCTCTGGGGCCAACGTCCTGACTTTC	32								CASSYTPGQGLSGANVLTF		:::::::::0:-5:12:17:3:-3:29:32:0:57:::	TLML_1_	RNA
5529	CLONES_TRBTLML_1__FU7_TCR-JV_cDNA_18_GCCACATA_merged_170000.txt	8516	1	2.83865e-05	TGTGCCAGCAGTTACTCTGTCCTACCCGTCGGGGGCGCCGACAATGAGCAGTTCTTC	EEEEEEEEEEEEEEEEEEEEEEEEE<<EEEEEEEEEEEEEEEEEEAEEEEEEEEEEE	TRBV6-5*00(175),TRBV6-6*00(175),TRBV6-4*00(159)	TRBD1*00(45)	TRBJ2-1*00(225)		519|536|556|0|17||85.0;516|533|553|0|17||85.0;518|535|555|0|17|SG530T|69.0	18|27|36|30|39||45.0	25|42|70|40|57||85.0												TGTGCCAGCAGTTACTCTGTCCTACCCGTCGGGGGCGCCGACAATGAGCAGTTCTTC	27								CASSYSVLPVGGADNEQFF		:::::::::0:0:17:30:-6:3:39:40:-5:57:::	TLML_1_	RNA
5530	CLONES_TRBTLML_1__FU7_TCR-JV_cDNA_18_GCCACATA_merged_170000.txt	8517	1	2.83865e-05	TGTGCCAGCAGTTACTCCGGGGGACTAGCGGGCAGCGAGTCCTACGAGCAGTACTTC	EEEEEEEEEEEEEEEEEEE<EEEEEAEEEEEEEEEEEEEEEEEEEEEEEEEEEEEEE	TRBV6-5*00(740)	TRBD2*00(60)	TRBJ2-7*00(230)		519|536|556|0|17||85.0	16|28|48|20|32||60.0	21|39|67|39|57||90.0												TGTGCCAGCAGTTACTCCGGGGGACTAGCGGGCAGCGAGTCCTACGAGCAGTACTTC	27								CASSYSGGLAGSESYEQYF		:::::::::0:0:17:20:0:-4:32:39:-1:57:::	TLML_1_	RNA
5531	CLONES_TRBTLML_1__FU7_TCR-JV_cDNA_18_GCCACATA_merged_170000.txt	8518	1	2.83865e-05	TGTGCCAGCAGTTACCCCCGGACAGGGGCGACATATAGCAATCAGCCCCAGCATTTT	EEEEEEEEEEAEEEEEEEAAEEEEEEEEEEEEEEEEAEEEEEEEEAAEEEEEEEEEE	TRBV2*00(455)	TRBD1*00(49)	TRBJ1-5*00(260)		518|530|555|0|12||60.0	9|22|36|15|28|SG12C|49.0	18|42|70|33|57||120.0												TGTGCCAGCAGTTACCCCCGGACAGGGGCGACATATAGCAATCAGCCCCAGCATTTT	32								CASSYPRTGATYSNQPQHF		:::::::::0:-5:12:15:3:-2:28:33:2:57:::	TLML_1_	RNA
5532	CLONES_TRBTLML_1__FU7_TCR-JV_cDNA_18_GCCACATA_merged_170000.txt	8519	1	2.83865e-05	TGTGCCAGCAGTTACCGTTACCGGGCCAATCGCCGGAGATACAATGAGCAGTTCTTC	EEEEEEEEEEEEEEEEEEEEEEEEEEEEEEEEEEEEEEEEEEEEEEEEEEEEEEEEE	TRBV6-5*00(400),TRBV6-6*00(352)	TRBD1*00(25),TRBD2*00(25)	TRBJ2-1*00(230)		519|534|556|0|15||75.0;516|531|553|0|15||75.0	10|15|36|20|25||25.0;14|19|48|20|25||25.0	24|42|70|39|57||90.0												TGTGCCAGCAGTTACCGTTACCGGGCCAATCGCCGGAGATACAATGAGCAGTTCTTC	36								CASSYRYRANRRRYNEQFF		:::::::::0:-2:15:20:2:-9:25:39:-4:57:::	TLML_1_	RNA
5533	CLONES_TRBTLML_1__FU7_TCR-JV_cDNA_18_GCCACATA_merged_170000.txt	8520	1	2.83865e-05	TGTGCCAGCAGTTACGGGACTAGCGAATACACTTCTAGCACAGATACGCAGTATTTT	E<EEEEAEEAEEEEEEEEEEEEEEEEEEEEEEEEEEEEEEEEEEEEEEAEEEEEEE7	TRBV6-5*00(485)	TRBD2*00(50)	TRBJ2-3*00(255)		519|534|556|0|15||75.0	16|26|48|15|25||50.0	18|41|69|34|57||115.0												TGTGCCAGCAGTTACGGGACTAGCGAATACACTTCTAGCACAGATACGCAGTATTTT	22								CASSYGTSEYTSSTDTQYF		:::::::::0:-2:15:15:0:-6:25:34:2:57:::	TLML_1_	RNA
5534	CLONES_TRBTLML_1__FU7_TCR-JV_cDNA_18_GCCACATA_merged_170000.txt	8521	1	2.83865e-05	TGTGCCAGCAGTTACGAGTTAGCGGGAGGACCCAGCTCCTACAATGAGCAGTTCTTC	EEEEEEEEEEEEEEEEEEEEEAEEEAEEEEEEEEEEEEEEEEEEEEEEEEEEEEEEE	TRBV6-5*00(185),TRBV6-6*00(185),TRBV6-1*00(170),TRBV6-2*00(169),TRBV6-3*00(169)	TRBD2*00(54)	TRBJ2-1*00(260)		519|534|556|0|15||75.0;516|531|553|0|15||75.0;516|528|553|0|12||60.0;516|531|553|0|15||75.0;516|531|553|0|15||75.0	21|35|48|19|33|SG31A|54.0	18|42|70|33|57||120.0												TGTGCCAGCAGTTACGAGTTAGCGGGAGGACCCAGCTCCTACAATGAGCAGTTCTTC	32								CASSYELAGGPSSYNEQFF		:::::::::0:-2:15:19:-5:3:33:33:2:57:::	TLML_1_	RNA
5535	CLONES_TRBTLML_1__FU7_TCR-JV_cDNA_18_GCCACATA_merged_170000.txt	8522	1	2.83865e-05	TGTGCCAGCAGTTACAGGAGACTTTCGAGCGGGATTGCCTACAATGAGCAGTCCTTC	EEEEEEEEEEEEEEEEEEEEEEEEEEEEEEEEEEEEEEEEEEEEEEEEEEEEEEEEE	TRBV6-2*00(240),TRBV6-3*00(240),TRBV6-5*00(224),TRBV6-1*00(209)	TRBD2*00(35)	TRBJ2-1*00(224)		516|531|553|0|15||75.0;516|531|553|0|15||75.0;519|534|556|0|15||75.0;516|528|553|0|12||60.0	22|29|48|27|34||35.0	22|42|70|37|57|ST37C|84.0												TGTGCCAGCAGTTACAGGAGACTTTCGAGCGGGATTGCCTACAATGAGCAGTCCTTC	36								CASSYRRLSSGIAYNEQSF		:::::::::0:-2:15:27:-6:-3:34:37:-2:57:::	TLML_1_	RNA
5536	CLONES_TRBTLML_1__FU7_TCR-JV_cDNA_18_GCCACATA_merged_170000.txt	8523	1	2.83865e-05	TGTGCCAGCAGTCTGGCCGGGACTAGTGGGTATAGGAACTCCTACGAGCAGTACTTC	EEEEEEEEEEEEEEEEEEEEEEEEEEEEEEEEEEEEEEEEEEEEEEEEEEEEEEEEE	TRBV6-5*00(295),TRBV6-1*00(263)	TRBD2*00(54)	TRBJ2-7*00(249)		519|531|556|0|12||60.0;516|528|553|0|12||60.0	14|28|48|16|30|SC24T|54.0	14|39|67|32|57|SG19A|109.0												TGTGCCAGCAGTCTGGCCGGGACTAGTGGGTATAGGAACTCCTACGAGCAGTACTTC	36								CASSLAGTSGYRNSYEQYF		:::::::::0:-5:12:16:2:-4:30:32:6:57:::	TLML_1_	RNA
5537	CLONES_TRBTLML_1__FU7_TCR-JV_cDNA_18_GCCACATA_merged_170000.txt	8524	1	2.83865e-05	TGTGCCAGCAGTGAGACCGGGACTAGCTTCCCGTCCTCCTACAATGAGCAGTTCTTC	EEEEEEEEEEEEEEEEEEEEEEEEEEEEEEEEEEEEEEEEEEEEAAAAA????????	TRBV9*00(735)	TRBD2*00(55)	TRBJ2-1*00(70)		559|570|595|0|11||55.0	14|25|48|16|27||55.0	20|42|70|35|57||110.0												TGTGCCAGCAGTGAGACCGGGACTAGCTTCCCGTCCTCCTACAATGAGCAGTTCTTC	30								CASSETGTSFPSSYNEQFF		:::::::::0:-5:11:16:2:-7:27:35:0:57:::	TLML_1_	RNA
5538	CLONES_TRBTLML_1__FU7_TCR-JV_cDNA_18_GCCACATA_merged_170000.txt	8525	1	2.83865e-05	TGTGCCAGCAGTGAAATCCTTCCGGGGACAGGGCGTCTTGCAGATACGCAGTATTTT	EEEEEEEEEEEEEEEEEEEEEEEEEEEEEEEEEEEEEEEEEEEEEEEEEEEEEEEEE	TRBV28*00(128)	TRBD1*00(49)	TRBJ2-3*00(225)		564|576|601|0|12||60.0	8|21|36|20|33|SC11G|49.0	24|41|69|40|57||85.0												TGTGCCAGCAGTGAAATCCTTCCGGGGACAGGGCGTCTTGCAGATACGCAGTATTTT	36								CASSEILPGTGRLADTQYF		:::::::::0:-5:12:20:4:-3:33:40:-4:57:::	TLML_1_	RNA
5539	CLONES_TRBTLML_1__FU7_TCR-JV_cDNA_18_GCCACATA_merged_170000.txt	8526	1	2.83865e-05	TGTGCCAGCAGTGAAAGTTTAGGGGGCGATTACTTGATGAACACTGAAGCTTTCTTT	EEEE<EEEAEAAEEEAEEEEEEAEEEEEEEEAEEEEEEEEEEEEEEEEEEEEAEEEE	TRBV6-1*00(1115)	TRBD1*00(40)	TRBJ1-1*00(229)		516|531|553|0|15||75.0	17|25|36|20|28||40.0	19|40|68|36|57||105.0												TGTGCCAGCAGTGAAAGTTTAGGGGGCGATTACTTGATGAACACTGAAGCTTTCTTT	27								CASSESLGGDYLMNTEAFF		:::::::::0:-2:15:20:-5:1:28:36:1:57:::	TLML_1_	RNA
5540	CLONES_TRBTLML_1__FU7_TCR-JV_cDNA_18_GCCACATA_merged_170000.txt	8527	1	2.83865e-05	TGTGCCAGCAGTATCGGACAGGGGAGAGGGGAACTAGCCAAAAACATTCAGTACTTC	EEEEEAEEEEEEEEEEEEEEEEEEEEEEEEEEEEEEEEEEEEEEEEEEEEEEEEEEE	TRBV27*00(415)	TRBD1*00(45)	TRBJ2-4*00(260)		556|568|593|0|12||60.0	13|22|36|15|24||45.0	18|42|70|33|57||120.0												TGTGCCAGCAGTATCGGACAGGGGAGAGGGGAACTAGCCAAAAACATTCAGTACTTC	32								CASSIGQGRGELAKNIQYF		:::::::::0:-5:12:15:-1:-2:24:33:2:57:::	TLML_1_	RNA
5541	CLONES_TRBTLML_1__FU7_TCR-JV_cDNA_18_GCCACATA_merged_170000.txt	8528	1	2.83865e-05	TGTGCCAGCAGCTTTGGAGGGACTAGCGGGAGGGTGAACACAGATACGCAGTATTTT	EEEEEEEEEEEEEEEEEEEEEEEEEEEEEEEEEEEEEEEEEEEEEEEEEEEEEEEEE	TRBV11-2*00(180),TRBV11-3*00(164),TRBV7-2*00(164)	TRBD2*00(80)	TRBJ2-3*00(235)		522|536|559|0|14||70.0;521|535|558|0|14||70.0;580|594|617|0|14||70.0	16|32|48|18|34||80.0	22|41|69|38|57||95.0												TGTGCCAGCAGCTTTGGAGGGACTAGCGGGAGGGTGAACACAGATACGCAGTATTTT	36								CASSFGGTSGRVNTDTQYF		:::::::::0:-3:14:18:0:0:34:38:-2:57:::	TLML_1_	RNA
5542	CLONES_TRBTLML_1__FU7_TCR-JV_cDNA_18_GCCACATA_merged_170000.txt	8529	1	2.83865e-05	TGTGCCAGCAGCTTCCCGCTGACTAGCGGGAGGACCACCCAAGAGACCCAGTACTTC	EEEAEEEEEEEEEEEEEEEEEEEEEEEEEAEEEEEEEEEEEEEEEEEEEEEEEEEEE	TRBV5-7*00(89)	TRBD2*00(65)	TRBJ2-5*00(235)		551|565|587|0|14||70.0	18|31|48|20|33||65.0	21|40|68|38|57||95.0												TGTGCCAGCAGCTTCCCGCTGACTAGCGGGAGGACCACCCAAGAGACCCAGTACTTC	32								CASSFPLTSGRTTQETQYF		:::::::::0:-2:14:20:-2:-1:33:38:-1:57:::	TLML_1_	RNA
5543	CLONES_TRBTLML_1__FU7_TCR-JV_cDNA_18_GCCACATA_merged_170000.txt	8530	1	2.83865e-05	TGTGCCAGCAGCTTGTGGAGGACTAGCGGGATTAGCTCCTACAATGAGCAGTTCTTC	EEEEEEEEEEEEEEEEEEEEEEEAEEAEEEEEEEEEEEEEEEEEEEEEEEEEAEEEE	TRBV13*00(525)	TRBD2*00(60)	TRBJ2-1*00(260)		567|581|604|0|14||70.0	17|29|48|19|31||60.0	18|42|70|33|57||120.0												TGTGCCAGCAGCTTGTGGAGGACTAGCGGGATTAGCTCCTACAATGAGCAGTTCTTC	32								CASSLWRTSGISSYNEQFF		:::::::::0:-3:14:19:-1:-3:31:33:2:57:::	TLML_1_	RNA
5544	CLONES_TRBTLML_1__FU7_TCR-JV_cDNA_18_GCCACATA_merged_170000.txt	8531	1	2.83865e-05	TGTGCCAGCAGCTTGGTCGGACAGGGGGGTGGTATTCTGTTAGGTGAGCAGTTCTTC	EEEEEEEEEEEEEEEEEEEEEEAEEEEEEEEEEEEEEEEEEEEEEEEEEEEEEEEEE	TRBV5-6*00(545),TRBV5-7*00(513),TRBV5-5*00(497)	TRBD1*00(50)	TRBJ2-1*00(205)		550|566|586|0|16||80.0;551|567|587|0|16||80.0;549|565|585|0|16||80.0	13|23|36|18|28||50.0	29|42|70|44|57||65.0												TGTGCCAGCAGCTTGGTCGGACAGGGGGGTGGTATTCTGTTAGGTGAGCAGTTCTTC	32								CASSLVGQGGGILLGEQFF		:::::::::0:0:16:18:-1:-1:28:44:-9:57:::	TLML_1_	RNA
5545	CLONES_TRBTLML_1__FU7_TCR-JV_cDNA_18_GCCACATA_merged_170000.txt	8532	1	2.83865e-05	TGTGCCAGCAGCTTATCGTATGTAGGCGCAGGTATAACTAATGAAAAACTGTTTTTT	EEEEEEEEEEEEEEEEEEEEEEEEEEEEEEEEEEEEEEEEEEEEEEEEEEEEEEEEE	TRBV11-3*00(510),TRBV11-1*00(494),TRBV11-2*00(478)	TRBD1*00(25)	TRBJ1-4*00(250)		521|536|558|0|15||75.0;531|546|568|0|15||75.0;522|537|559|0|15||75.0	21|26|36|24|29||25.0	21|43|71|35|57||110.0												TGTGCCAGCAGCTTATCGTATGTAGGCGCAGGTATAACTAATGAAAAACTGTTTTTT	36								CASSLSYVGAGITNEKLFF		:::::::::0:-2:15:24:-9:2:29:35:-1:57:::	TLML_1_	RNA
5546	CLONES_TRBTLML_1__FU7_TCR-JV_cDNA_18_GCCACATA_merged_170000.txt	8533	1	2.83865e-05	TGTGCCAGCAGCTTACCCCTTGACAGGGGGGGGGCCACTAATGAAAAACTGTTTTTT	EEEEEAEEEEEEEEEEEEEEEEEEEEEEEEEEEEEEEEEEEEEEEEEEEEEEEEEEE	TRBV7-8*00(252),TRBV7-2*00(226)	TRBD1*00(45)	TRBJ1-4*00(245)		567|582|604|0|15||75.0;580|595|617|0|15||75.0	14|23|36|21|30||45.0	22|43|71|36|57||105.0												TGTGCCAGCAGCTTACCCCTTGACAGGGGGGGGGCCACTAATGAAAAACTGTTTTTT	32								CASSLPLDRGGATNEKLFF		:::::::::0:-2:15:21:-2:-1:30:36:-2:57:::	TLML_1_	RNA
5547	CLONES_TRBTLML_1__FU7_TCR-JV_cDNA_18_GCCACATA_merged_170000.txt	8534	1	2.83865e-05	TGTGCCAGCAGCTTACATCCTCCAAGTGCTAGCGGAAGCTCCTACGAGCAGTACTTC	EEEEEEEEEEEEEEEEAEEEEEEEEEEEEEAEEEEEEEEEEEEEEEEEEEEEEEEEE	TRBV7-2*00(754)	TRBD2*00(35)	TRBJ2-7*00(245)		580|595|617|0|15||75.0	20|27|48|28|35||35.0	18|39|67|36|57||105.0												TGTGCCAGCAGCTTACATCCTCCAAGTGCTAGCGGAAGCTCCTACGAGCAGTACTTC	32								CASSLHPPSASGSSYEQYF		:::::::::0:-2:15:28:-4:-5:35:36:2:57:::	TLML_1_	RNA
5548	CLONES_TRBTLML_1__FU7_TCR-JV_cDNA_18_GCCACATA_merged_170000.txt	8535	1	2.83865e-05	TGTGCCAGCAGCTTAGATCTTGGACAGGGGGTGGGAAGTAATTCACCCCTCCACTTT	EEEEEEEEEEEEEEEEEEEEEEA<EEEEEEEEEEEEEEEEEEEEEEEEEEEEEEEEE	TRBV7-2*00(379),TRBV7-8*00(347)	TRBD1*00(50)	TRBJ1-6*00(219)		580|596|617|0|16||80.0;567|583|604|0|16||80.0	13|23|36|21|31||50.0	26|45|73|38|57||95.0												TGTGCCAGCAGCTTAGATCTTGGACAGGGGGTGGGAAGTAATTCACCCCTCCACTTT	27								CASSLDLGQGVGSNSPLHF		:::::::::0:-1:16:21:-1:-1:31:38:-6:57:::	TLML_1_	RNA
5549	CLONES_TRBTLML_1__FU7_TCR-JV_cDNA_18_GCCACATA_merged_170000.txt	8536	1	2.83865e-05	TGTGCCAGCAGCTTAGATCCCCCCTCAGTGTCCGGGAGCATTTCACCCCTCCACTTT	EEEEEEEEEEEEEEEEEEEEEEEEEEEEEEEEEEEEEEEEEEEEEEEEEEEEEEEEE	TRBV11-2*00(550),TRBV11-3*00(518),TRBV11-1*00(487)	TRBD1*00(30),TRBD2*00(30)	TRBJ1-6*00(204)		522|541|559|0|19||95.0;521|540|558|0|19||95.0;531|547|568|0|16||80.0	1|7|36|19|25||30.0;14|20|48|31|37||30.0	29|45|73|41|57||80.0												TGTGCCAGCAGCTTAGATCCCCCCTCAGTGTCCGGGAGCATTTCACCCCTCCACTTT	36								CASSLDPPSVSGSISPLHF		:::::::::0:2:19:19:11:-17:25:41:-9:57:::	TLML_1_	RNA
5550	CLONES_TRBTLML_1__FU7_TCR-JV_cDNA_18_GCCACATA_merged_170000.txt	8537	1	2.83865e-05	TGTGCCAGCAGCTTAAGGATTGGGACTAGCGGGAGATCCACAGATACGCAGTATTTT	EEEEEEEEEEEEEEEEEEEEEEEEEEEEEEEEEEEEEEEEEEEEEEEEEEEEEEEEE	TRBV7-2*00(319),TRBV7-8*00(303)	TRBD2*00(70)	TRBJ2-3*00(235)		580|595|617|0|15||75.0;567|582|604|0|15||75.0	16|30|48|21|35||70.0	22|41|69|38|57||95.0												TGTGCCAGCAGCTTAAGGATTGGGACTAGCGGGAGATCCACAGATACGCAGTATTTT	36								CASSLRIGTSGRSTDTQYF		:::::::::0:-2:15:21:0:-2:35:38:-2:57:::	TLML_1_	RNA
5551	CLONES_TRBTLML_1__FU7_TCR-JV_cDNA_18_GCCACATA_merged_170000.txt	8538	1	2.83865e-05	TGTGCCAGCAGCTCCCCTAAGGTAAAGCTTGGGAGCTCCTACAATGAGCAGTTCTTC	EEEEEAEE<EEEAEEEEEEAEEEEEEEEEAEEEEEEAEEEEAEEEE6EEEEEAEEEE	TRBV5-4*00(760)	TRBD1*00(25)	TRBJ2-1*00(200)		549|562|585|0|13||65.0	2|7|36|13|18||25.0	16|42|70|31|57||130.0												TGTGCCAGCAGCTCCCCTAAGGTAAAGCTTGGGAGCTCCTACAATGAGCAGTTCTTC	21								CASSSPKVKLGSSYNEQFF		:::::::::0:-3:13:13:10:-17:18:31:4:57:::	TLML_1_	RNA
5552	CLONES_TRBTLML_1__FU7_TCR-JV_cDNA_18_GCCACATA_merged_170000.txt	8539	1	2.83865e-05	TGTGCCAGCAGCTCCGGACTAGCGGGGTGGGGGAGCTCCTACAATGAGCAGTTCTTC	EEEEEEEEEEEEEEEEEAEEEEEEEEEEEEAEEEEEEEEEEEEEEEEEEEEEEEEEE	TRBV5-6*00(170),TRBV5-7*00(170),TRBV5-5*00(154)	TRBD2*00(55)	TRBJ2-1*00(254)		550|563|586|0|13||65.0;551|564|587|0|13||65.0;549|562|585|0|13||65.0	17|28|48|15|26||55.0	16|42|70|31|57||130.0												TGTGCCAGCAGCTCCGGACTAGCGGGGTGGGGGAGCTCCTACAATGAGCAGTTCTTC	32								CASSSGLAGWGSSYNEQFF		:::::::::0:-3:13:15:-1:-4:26:31:4:57:::	TLML_1_	RNA
5553	CLONES_TRBTLML_1__FU7_TCR-JV_cDNA_18_GCCACATA_merged_170000.txt	8540	1	2.83865e-05	TGTGCCAGCAGCTACGGACTAGTGACCAACTCCCGGTACCAAGAGACCCAGTACTTC	EEEEEAEAEEEEEEEEEEEEEEAEEEEEEEEEE<EEEEEAEEEEEEEAEEEEEEEEE	TRBV7-9*00(645)	TRBD2*00(35)	TRBJ2-5*00(255)		556|569|593|0|13||65.0	17|24|48|15|22||35.0	17|40|68|34|57||115.0												TGTGCCAGCAGCTACGGACTAGTGACCAACTCCCGGTACCAAGAGACCCAGTACTTC	27								CASSYGLVTNSRYQETQYF		:::::::::0:-4:13:15:-1:-8:22:34:3:57:::	TLML_1_	RNA
5554	CLONES_TRBTLML_1__FU7_TCR-JV_cDNA_18_GCCACATA_merged_170000.txt	8541	1	2.83865e-05	TGTGCCAGCAGCCCTTTAGGGACTAGCGGACTCTCTGGGGCCAACGTCCTGACTTTC	AEEEEEEEEEEEEEEEEEEEEEEEE6EEEEEEEEEEEEEEEEEEEEEEEEEEEEEEE	TRBV7-3*00(310)	TRBD2*00(55)	TRBJ2-6*00(265)		540|552|577|0|12||60.0	16|27|48|18|29||55.0	20|45|73|32|57||125.0												TGTGCCAGCAGCCCTTTAGGGACTAGCGGACTCTCTGGGGCCAACGTCCTGACTTTC	21								CASSPLGTSGLSGANVLTF		:::::::::0:-5:12:18:0:-5:29:32:0:57:::	TLML_1_	RNA
5555	CLONES_TRBTLML_1__FU7_TCR-JV_cDNA_18_GCCACATA_merged_170000.txt	8542	1	2.83865e-05	TGTGCCAGCAGCCCCTTTAGAGTTGTGGGGCGGAGGGACACAGATACGCAGTATTTT	EEEEEEEEEEEEEEEEEEEEEEEEEEEEEEEEEEEEEEEEEEEEEEEEEEEEEEEEE	TRBV11-2*00(205)	TRBD1*00(30),TRBD2*00(30)	TRBJ2-3*00(235)		522|534|559|0|12||60.0	19|25|36|26|32||30.0;26|32|48|31|37||30.0	22|41|69|38|57||95.0												TGTGCCAGCAGCCCCTTTAGAGTTGTGGGGCGGAGGGACACAGATACGCAGTATTTT	36								CASSPFRVVGRRDTDTQYF		:::::::::0:-5:12:26:-7:1:32:38:-2:57:::	TLML_1_	RNA
5556	CLONES_TRBTLML_1__FU7_TCR-JV_cDNA_18_GCCACATA_merged_170000.txt	8543	1	2.83865e-05	TGTGCCAGCAGCCCCCGGGTGGGTAAGGCGGGAGGGCGACCTAATGAGCAGTTCTTC	EEEEEEEEAAEEAEEEEEEEEEEEEEEEEEEEEEEEEEAEEEEEEEEEEEEEEEEEE	TRBV7-2*00(280),TRBV7-8*00(248)	TRBD2*00(50)	TRBJ2-1*00(215)		580|592|617|0|12||60.0;567|579|604|0|12||60.0	23|33|48|27|37||50.0	27|42|70|42|57||75.0												TGTGCCAGCAGCCCCCGGGTGGGTAAGGCGGGAGGGCGACCTAATGAGCAGTTCTTC	32								CASSPRVGKAGGRPNEQFF		:::::::::0:-5:12:27:-7:1:37:42:-7:57:::	TLML_1_	RNA
5557	CLONES_TRBTLML_1__FU7_TCR-JV_cDNA_18_GCCACATA_merged_170000.txt	8544	1	2.83865e-05	TGTGCCAGCAGCCCGAGACCCTTAGCGGGAGGGCCAAAAGCAGATACGCAGTATTTT	EEEEAEEEEEEAEEEEEAE<EEEEEAAAEEEEEEEEEEEEEEEEEEEEEEEEEEEEE	TRBV3-1*00(430),TRBV3-2*00(382)	TRBD2*00(65)	TRBJ2-3*00(225)		543|556|580|0|13||65.0;543|556|580|0|13||65.0	21|34|48|22|35||65.0	24|41|69|40|57||85.0												TGTGCCAGCAGCCCGAGACCCTTAGCGGGAGGGCCAAAAGCAGATACGCAGTATTTT	27								CASSPRPLAGGPKADTQYF		:::::::::0:-4:13:22:-5:2:35:40:-4:57:::	TLML_1_	RNA
5558	CLONES_TRBTLML_1__FU7_TCR-JV_cDNA_18_GCCACATA_merged_170000.txt	8545	1	2.83865e-05	TGTGCCAGCAGCCCATAGGACTAGCGGGAGAAAGAGTCCTACAATGAGCAGTTCTTC	EEEEEEEEEEEEEEEEEEEEEEEEEEEEEEEEEEEEEEEEEEEEEEEEEEEEEEEEE	TRBV7-3*00(408)	TRBD2*00(65)	TRBJ2-1*00(245)		540|552|577|0|12||60.0	17|30|48|17|30||65.0	21|42|70|36|57||105.0												TGTGCCAGCAGCCCATAGGACTAGCGGGAGAAAGAGTCCTACAATGAGCAGTTCTTC	36								CASSP*D*REKESYNEQFF		:::::::::0:-5:12:17:-1:-2:30:36:-1:57:::	TLML_1_	RNA
5559	CLONES_TRBTLML_1__FU7_TCR-JV_cDNA_18_GCCACATA_merged_170000.txt	8546	1	2.83865e-05	TGTGCCAGCAGCCGAAAAACCGGGACTAGCGGGAGTTACAACAATGAGCAGTTCTTC	EEAE<EEEA<EEEEEEEEEEAEAEAEEEEEEEEEEEEEEEEEEEEEAEEEEEEEEEE	TRBV7-9*00(584)	TRBD2*00(80)	TRBJ2-1*00(225)		556|568|593|0|12||60.0	14|30|48|19|35||80.0	25|42|70|40|57||85.0												TGTGCCAGCAGCCGAAAAACCGGGACTAGCGGGAGTTACAACAATGAGCAGTTCTTC	27								CASSRKTGTSGSYNNEQFF		:::::::::0:-5:12:19:2:-2:35:40:-5:57:::	TLML_1_	RNA
5560	CLONES_TRBTLML_1__FU7_TCR-JV_cDNA_18_GCCACATA_merged_170000.txt	8547	1	2.83865e-05	TGTGCCAGCAGCCAGCGGAGGACTAACCACCCAAAACGCTACAATGAGCAGTTCTTC	EEEEE<EEEEEEEEEEEEEEEEEEEEAEEEEEEEEEEEEEEEEEEEEEEEEEEE6EE	TRBV5-6*00(820)	TRBD2*00(30)	TRBJ2-1*00(119)		550|562|586|0|12||60.0	17|23|48|19|25||30.0	23|42|70|38|57||95.0												TGTGCCAGCAGCCAGCGGAGGACTAACCACCCAAAACGCTACAATGAGCAGTTCTTC	21								CASSQRRTNHPKRYNEQFF		:::::::::0:-4:12:19:-1:-9:25:38:-3:57:::	TLML_1_	RNA
5561	CLONES_TRBTLML_1__FU7_TCR-JV_cDNA_18_GCCACATA_merged_170000.txt	8548	1	2.83865e-05	TGTGCCAGCAGCCAGGAGGGGAGGCTAGCGGGGTGGCGCGCCTACGAGCAGTACTTC	EEEEEEEEEEEEEEEEEEEEEEEEEEEEEEEEEEEEEEEEAEEEEEEEEEAEEEAEE	TRBV7-2*00(354),TRBV7-8*00(322)	TRBD2*00(40)	TRBJ2-7*00(209)		580|592|617|0|12||60.0;567|579|604|0|12||60.0	20|28|48|24|32||40.0	22|39|67|40|57||85.0												TGTGCCAGCAGCCAGGAGGGGAGGCTAGCGGGGTGGCGCGCCTACGAGCAGTACTTC	32								CASSQEGRLAGWRAYEQYF		:::::::::0:-5:12:24:-4:-4:32:40:-2:57:::	TLML_1_	RNA
5562	CLONES_TRBTLML_1__FU7_TCR-JV_cDNA_18_GCCACATA_merged_170000.txt	8549	1	2.83865e-05	TGTGCCAGCAGCCAAGTCGACGGAGCCGGGACAGGGTCAAACTATGGCTACACCTTC	EEEEEEEEEEEEEEEEEEEEEEEEEEEEEEEEAEEEAEEEEEEEEEEEEEEEEEEEE	TRBV4-2*00(510),TRBV4-3*00(494)	TRBD1*00(55)	TRBJ1-2*00(230)		537|553|574|0|16||80.0;537|553|574|0|16|SC539T|64.0	10|21|36|25|36||55.0	22|40|68|39|57||90.0												TGTGCCAGCAGCCAAGTCGACGGAGCCGGGACAGGGTCAAACTATGGCTACACCTTC	32								CASSQVDGAGTGSNYGYTF		:::::::::0:-1:16:25:2:-3:36:39:-2:57:::	TLML_1_	RNA
5563	CLONES_TRBTLML_1__FU7_TCR-JV_cDNA_18_GCCACATA_merged_170000.txt	8550	1	2.83865e-05	TGTGCCAGCAGCCAAGATTTGACTTTTGCTAGCGGGAGGGCCTACGAGCAGTACTTC	EEEEEEEEEEEEEEEEEEEEEEA<AE<EEEEEEEEEEEEEEEEEEEEEEEEEEEEEE	TRBV4-2*00(370),TRBV4-3*00(354)	TRBD2*00(60)	TRBJ2-7*00(225)		537|555|574|0|18||90.0;537|555|574|0|18|SC539T|74.0	20|32|48|28|40||60.0	22|39|67|40|57||85.0												TGTGCCAGCAGCCAAGATTTGACTTTTGCTAGCGGGAGGGCCTACGAGCAGTACTTC	27								CASSQDLTFASGRAYEQYF		:::::::::0:1:18:28:-4:0:40:40:-2:57:::	TLML_1_	RNA
5564	CLONES_TRBTLML_1__FU7_TCR-JV_cDNA_18_GCCACATA_merged_170000.txt	8551	1	2.83865e-05	TGTGCCAGCAGCCAAGATTGGCCTAGCGGGGAGGGGAGCCAAGAGACCCAGTACTTC	EEEEEEAEEEEEEAEEEEEEEEEEEEEEEEEEEEEEEEEEEEEEEEEEEEEEEEAEE	TRBV3-1*00(389),TRBV3-2*00(373)	TRBD2*00(40)	TRBJ2-5*00(235)		543|561|580|0|18||90.0;543|561|580|0|18||90.0	20|28|48|22|30||40.0	21|40|68|38|57||95.0												TGTGCCAGCAGCCAAGATTGGCCTAGCGGGGAGGGGAGCCAAGAGACCCAGTACTTC	32								CASSQDWPSGEGSQETQYF		:::::::::0:1:18:22:-4:-4:30:38:-1:57:::	TLML_1_	RNA
5565	CLONES_TRBTLML_1__FU7_TCR-JV_cDNA_18_GCCACATA_merged_170000.txt	8552	1	2.83865e-05	TGTGCCAGCAGCCAAGATACCCCCGCGTCCCTACGGGTTGGAAACACCATATATTTT	EEEEEEEEEEEEEEEEEEEEEEEEEEEEEEEEEEEEEEEEEEEEEEEEEEEEEEEEE	TRBV4-2*00(505),TRBV4-3*00(489)	TRBD1*00(25),TRBD2*00(25)	TRBJ1-3*00(235)		537|555|574|0|18||90.0;537|555|574|0|18|SC539T|74.0	1|6|36|19|24||25.0;4|9|48|21|26||25.0	23|42|70|38|57||95.0												TGTGCCAGCAGCCAAGATACCCCCGCGTCCCTACGGGTTGGAAACACCATATATTTT	36								CASSQDTPASLRVGNTIYF		:::::::::0:1:18:19:11:-18:24:38:-3:57:::	TLML_1_	RNA
5566	CLONES_TRBTLML_1__FU7_TCR-JV_cDNA_18_GCCACATA_merged_170000.txt	8553	1	2.83865e-05	TGTGCCAGCAGCGTAGACCCCCACGGGCGGGACAAAGTTCATTCACCCCTCCACTTT	EEEEEEEEEEEEEEEEEEEEEEEEEEEEEEEEEEEEEEEEEEEEEEEEEEEEEEEEE	TRBV9*00(141)	TRBD1*00(35),TRBD2*00(30)	TRBJ1-6*00(209)		559|575|595|0|16||80.0	11|18|36|27|34||35.0;15|21|48|27|33||30.0	28|45|73|40|57||85.0												TGTGCCAGCAGCGTAGACCCCCACGGGCGGGACAAAGTTCATTCACCCCTCCACTTT	36								CASSVDPHGRDKVHSPLHF		:::::::::0:0:16:27:1:-6:34:40:-8:57:::	TLML_1_	RNA
5567	CLONES_TRBTLML_1__FU7_TCR-JV_cDNA_18_GCCACATA_merged_170000.txt	8554	1	2.83865e-05	TGTGCCAGCAGCAGAATCACCGGGACTAGCGGGACTGTCCAAGAGACCCAGTACTTC	EEEEEEEEEEEEEEEEEEEEEEEEEEEEEEEEEEEEEEEEEEEEEEEEEEEEEEEEE	TRBV11-1*00(125),TRBV7-9*00(125)	TRBD2*00(75)	TRBJ2-5*00(235)		531|543|568|0|12||60.0;556|568|593|0|12||60.0	14|29|48|19|34||75.0	21|40|68|38|57||95.0												TGTGCCAGCAGCAGAATCACCGGGACTAGCGGGACTGTCCAAGAGACCCAGTACTTC	36								CASSRITGTSGTVQETQYF		:::::::::0:-5:12:19:2:-3:34:38:-1:57:::	TLML_1_	RNA
5568	CLONES_TRBTLML_1__FU7_TCR-JV_cDNA_18_GCCACATA_merged_170000.txt	8555	1	2.83865e-05	TGTGCCAGCAGCAAAGTATGAGGGGGGGGATAGCGGGGAACCTACGAGCAGTACTTC	EEEEEEEEEEEEEEEEEEEEEEEEEEEEEEEEEEEEEEEAEEEEEEEEEEEEEEEEE	TRBV21-1*00(125)	TRBD2*00(35),TRBD1*00(30)	TRBJ2-7*00(225)		544|560|581|0|16||80.0	21|28|48|30|37||35.0;17|23|36|20|26||30.0	22|39|67|40|57||85.0												TGTGCCAGCAGCAAAGTATGAGGGGGGGGATAGCGGGGAACCTACGAGCAGTACTTC	32								CASSKV*GGG*RGTYEQYF		:::::::::0:-1:16:30:-5:-4:37:40:-2:57:::	TLML_1_	RNA
5569	CLONES_TRBTLML_1__FU7_TCR-JV_cDNA_18_GCCACATA_merged_170000.txt	8556	1	2.83865e-05	TGTGCCAGCAGCAAAGGGACTGGCGACAGGGGGCTAGAGGGCTATGGCTACACCTTC	AEEEEAEEEEEEEEEE6EEEEEAEAEEEEEEEEEEEEEAEEEEEEEEEEEEEE<EEA	TRBV21-1*00(295)	TRBD1*00(50)	TRBJ1-2*00(220)		544|560|581|0|16||80.0	14|24|36|24|34||50.0	24|40|68|41|57||80.0												TGTGCCAGCAGCAAAGGGACTGGCGACAGGGGGCTAGAGGGCTATGGCTACACCTTC	21								CASSKGTGDRGLEGYGYTF		:::::::::0:-1:16:24:-2:0:34:41:-4:57:::	TLML_1_	RNA
5570	CLONES_TRBTLML_1__FU7_TCR-JV_cDNA_18_GCCACATA_merged_170000.txt	8557	1	2.83865e-05	TGTGCCAGCAGCAAAGACCCGCCATTCGATCCAGCGAACACCGGGGAGCTGTTTTTT	EEEEEEEEEEEEEEEEEEEEEEEEEEEEEEEEAEEEEAE<EEEEEEEEEEEEEEEEE	TRBV21-1*00(370)	TRBD2*00(25)	TRBJ2-2*00(260)		544|560|581|0|16||80.0	4|9|48|17|22||25.0	19|43|71|33|57||120.0												TGTGCCAGCAGCAAAGACCCGCCATTCGATCCAGCGAACACCGGGGAGCTGTTTTTT	27								CASSKDPPFDPANTGELFF		:::::::::0:-1:16:17:12:-23:22:33:1:57:::	TLML_1_	RNA
5571	CLONES_TRBTLML_1__FU7_TCR-JV_cDNA_18_GCCACATA_merged_170000.txt	8558	1	2.83865e-05	TGTGCCAGCAAAAATCTACTAGCGGATCCGATAGCTATACAAGAGACCCAGTACTTC	EEEEEEEEEEEEEEEEEEEEEEEEEEEEEEEEEEEEEEEEEEEEEEEEEEEEEEEEE	TRBV28*00(235)	TRBD2*00(40)	TRBJ2-5*00(230)		564|574|601|0|10||50.0	19|27|48|17|25||40.0	22|40|68|39|57||90.0												TGTGCCAGCAAAAATCTACTAGCGGATCCGATAGCTATACAAGAGACCCAGTACTTC	36								CASKNLLADPIAIQETQYF		:::::::::0:-7:10:17:-3:-5:25:39:-2:57:::	TLML_1_	RNA
5572	CLONES_TRBTLML_1__FU7_TCR-JV_cDNA_18_GCCACATA_merged_170000.txt	8564	1	2.83865e-05	TGTGCAAGTCGCTTAGCGGGACAGGTAAACAGTGGGCCAAACACTGAAGCTTTCTTT	EEEEEEEEEEEEEEEEEEEEEEEEEEEEEEEEEEAEEEEEEEEEEEEEEEEEEEEEE	TRBV12-2*00(695)	TRBD1*00(35)	TRBJ1-1*00(230)		526|544|563|0|18||90.0	13|20|36|18|25||35.0	22|40|68|39|57||90.0												TGTGCAAGTCGCTTAGCGGGACAGGTAAACAGTGGGCCAAACACTGAAGCTTTCTTT	32								CASRLAGQVNSGPNTEAFF		:::::::::0:1:18:18:-1:-4:25:39:-2:57:::	TLML_1_	RNA
5573	CLONES_TRBTLML_1__FU7_TCR-JV_cDNA_18_GCCACATA_merged_170000.txt	8565	1	2.83865e-05	TGCGCCAGCAGCTTGGCCCCTAGCGGGATAGGGATGATCTACAATGAGCAGTTCTTC	EEEEEEEEEEEEEEEEEEEEAEEEEEEEEEEEEEEEEEEEEEEEEEEEEEEEEEEEE	TRBV5-1*00(195)	TRBD2*00(45)	TRBJ2-1*00(235)		554|572|590|0|18||90.0	20|29|48|19|28||45.0	23|42|70|38|57||95.0												TGCGCCAGCAGCTTGGCCCCTAGCGGGATAGGGATGATCTACAATGAGCAGTTCTTC	32								CASSLAPSGIGMIYNEQFF		:::::::::0:2:18:19:-4:-3:28:38:-3:57:::	TLML_1_	RNA
5574	CLONES_TRBTLML_1__FU7_TCR-JV_cDNA_18_GCCACATA_merged_170000.txt	8566	1	2.83865e-05	TGCGCCAGCAGCTTGGACCGGACAGGGGGCTTAATTGGATACAATGAGCAGTTCTTC	EEEEEEEEEEEEEEEEEEEEEEEEEEEEEEEEEEEEEEEEEEEEEEEEEEEEEAAAA	TRBV5-1*00(925)	TRBD1*00(55)	TRBJ2-1*00(95)		554|570|590|0|16||80.0	13|24|36|19|30||55.0	24|42|70|39|57||90.0												TGCGCCAGCAGCTTGGACCGGACAGGGGGCTTAATTGGATACAATGAGCAGTTCTTC	32								CASSLDRTGGLIGYNEQFF		:::::::::0:0:16:19:-1:0:30:39:-4:57:::	TLML_1_	RNA
5575	CLONES_TRBTLML_1__FU7_TCR-JV_cDNA_18_GCCACATA_merged_170000.txt	8567	1	2.83865e-05	TGCGCCAGCAGCTTGGAAGGACAGGGGAAGGGAACTAGCACAGATACGCAGTATTTT	EEEEEEEEEEEEEEEEEAEEEEEEEEEEEEEEEEEEEEEAAEEEEEEEEAEEEEEEE	TRBV5-1*00(235)	TRBD1*00(45)	TRBJ2-3*00(255)		554|570|590|0|16||80.0	13|22|36|18|27||45.0	18|41|69|34|57||115.0												TGCGCCAGCAGCTTGGAAGGACAGGGGAAGGGAACTAGCACAGATACGCAGTATTTT	32								CASSLEGQGKGTSTDTQYF		:::::::::0:0:16:18:-1:-2:27:34:2:57:::	TLML_1_	RNA
5576	CLONES_TRBTLML_1__FU7_TCR-JV_cDNA_18_GCCACATA_merged_170000.txt	8568	1	2.83865e-05	TGCGCCAGCAGCTTGAATCTCCCTAGCGGGAGTCTAGGCTACTACGAGCAGTACTTC	EEEEEEEEEEEEEEEEEEEEEEEEEEEEEEEEEEEEEEEEEEEEEEEEEEEEEEEEE	TRBV5-1*00(124)	TRBD2*00(50)	TRBJ2-7*00(224)		554|569|590|0|15||75.0	20|30|48|22|32||50.0	19|39|67|37|57|SC22A|84.0												TGCGCCAGCAGCTTGAATCTCCCTAGCGGGAGTCTAGGCTACTACGAGCAGTACTTC	36								CASSLNLPSGSLGYYEQYF		:::::::::0:-1:15:22:-4:-2:32:37:1:57:::	TLML_1_	RNA
5577	CLONES_TRBTLML_1__FU7_TCR-JV_cDNA_18_GCCACATA_merged_170000.txt	8569	1	2.83865e-05	TGCGCCAGCAGCCCCCAAGGATTCTGGGAAGGGGGATCCTCCTACGAGCAGTACTTC	EEEEEEEEEEEEEEEEEEEEEEEEEEEEEEEEEEEEEEEEEEEEEEEEEEEEEEEEE	TRBV5-1*00(170)	TRBD1*00(30)	TRBJ2-7*00(235)		554|566|590|0|12||60.0	17|23|36|29|35||30.0	20|39|67|38|57||95.0												TGCGCCAGCAGCCCCCAAGGATTCTGGGAAGGGGGATCCTCCTACGAGCAGTACTTC	36								CASSPQGFWEGGSSYEQYF		:::::::::0:-4:12:29:-5:-1:35:38:0:57:::	TLML_1_	RNA
5578	CLONES_TRBTLML_1__FU7_TCR-JV_cDNA_18_GCCACATA_merged_170000.txt	8570	1	2.83865e-05	TGCGCCAGCAGCCAGACCCCTGGACTAGCGGGAGGGACCTCCTACGAGCAGTACTTC	EEEEEEEEEEEEEEEEEEEEEEEEEEEEEEEEEEEEEEEEEEEEEEEEEEEEEEEEE	TRBV4-1*00(330)	TRBD2*00(69)	TRBJ2-7*00(239)		537|551|574|0|14||70.0	13|30|48|17|34|SG16T|69.0	16|39|67|34|57|SG19C|99.0												TGCGCCAGCAGCCAGACCCCTGGACTAGCGGGAGGGACCTCCTACGAGCAGTACTTC	36								CASSQTPGLAGGTSYEQYF		:::::::::0:-3:14:17:3:-2:34:34:4:57:::	TLML_1_	RNA
5579	CLONES_TRBTLML_1__FU7_TCR-JV_cDNA_18_GCCACATA_merged_170000.txt	8571	1	2.83865e-05	TGCGCCAGCAGCCAAGTTTCACAGGGGAGTTACCCTGGGGCCAACGTCCTGACTTTC	EEEEEEEEEEEEEEEEEEEEEEEEEEEEEEEEEEEEEEEEEEEEEEEEEEEEEEEEE	TRBV4-1*00(445)	TRBD1*00(35)	TRBJ2-6*00(255)		537|553|574|0|16||80.0	15|22|36|20|27||35.0	22|45|73|34|57||115.0												TGCGCCAGCAGCCAAGTTTCACAGGGGAGTTACCCTGGGGCCAACGTCCTGACTTTC	36								CASSQVSQGSYPGANVLTF		:::::::::0:-1:16:20:-3:-2:27:34:-2:57:::	TLML_1_	RNA
5580	CLONES_TRBTLML_1__FU7_TCR-JV_cDNA_18_GCCACATA_merged_170000.txt	8572	1	2.83865e-05	TGCGCCAGCAGCCAAGGGTCGGGACTAGCGGGGTCCTCGACCTACGAGCAGTACTTC	EEEEEEEEEEEEEEEEEEEEEEEEEEEEEEEEEEEEEEEEEEEEEEEEEEEEEEEEE	TRBV4-1*00(385)	TRBD2*00(65)	TRBJ2-7*00(225)		537|553|574|0|16||80.0	15|28|48|19|32||65.0	22|39|67|40|57||85.0												TGCGCCAGCAGCCAAGGGTCGGGACTAGCGGGGTCCTCGACCTACGAGCAGTACTTC	36								CASSQGSGLAGSSTYEQYF		:::::::::0:-1:16:19:1:-4:32:40:-2:57:::	TLML_1_	RNA
5581	CLONES_TRBTLML_1__FU7_TCR-JV_cDNA_18_GCCACATA_merged_170000.txt	8573	1	2.83865e-05	TGCGCCAGCAGCCAAGATTTTCAGTTTTTAGGCTCTGGGGCCAACGTCCTGACTTTC	EEEEEEEEEEEEEEEEEEEEEEEE<EEEEEEEEAEEEEEEEEEEEEAEEEEEEEEEE	TRBV4-1*00(255),TRBV4-3*00(222)		TRBJ2-6*00(270)		537|555|574|0|18||90.0;537|555|574|0|18||90.0		19|45|73|31|57||130.0												TGCGCCAGCAGCCAAGATTTTCAGTTTTTAGGCTCTGGGGCCAACGTCCTGACTTTC	27								CASSQDFQFLGSGANVLTF		:::::::::0:1:18:::::31:1:57:::	TLML_1_	RNA
5582	CLONES_TRBTLML_1__FU7_TCR-JV_cDNA_18_GCCACATA_merged_170000.txt	8574	1	2.83865e-05	TGCGCCAGCAGCCAAGATTCTACTAGCGGGATCTCTGGGGCCAACGTCCTGACTTTC	AEAEEAEEEEEAAAEE6EAAEEAEAEAAEAEEEEEEEEEEEEEEEEEEEEEEEEEAE	TRBV4-1*00(285),TRBV4-3*00(253)	TRBD2*00(50)	TRBJ2-6*00(265)		537|555|574|0|18||90.0;537|555|574|0|18||90.0	19|29|48|21|31||50.0	20|45|73|32|57||125.0												TGCGCCAGCAGCCAAGATTCTACTAGCGGGATCTCTGGGGCCAACGTCCTGACTTTC	21								CASSQDSTSGISGANVLTF		:::::::::0:1:18:21:-3:-3:31:32:0:57:::	TLML_1_	RNA
5583	CLONES_TRBTLML_1__FU7_TCR-JV_cDNA_18_GCCACATA_merged_170000.txt	8575	1	2.83865e-05	TGCGCCAGCAGCCAAGATCCGACTAGCGGCTTATACGAGGGAAACATTCAGTACTTC	AAA<EAAEEEAEEEEEEEEEEEEEEEEAEEEEEEEEEEEEEEEEEEEEEEEEEEEEE	TRBV4-1*00(850)	TRBD2*00(45)	TRBJ2-4*00(220)		537|556|574|0|19||95.0	18|27|48|20|29||45.0	26|42|70|41|57||80.0												TGCGCCAGCAGCCAAGATCCGACTAGCGGCTTATACGAGGGAAACATTCAGTACTTC	27								CASSQDPTSGLYEGNIQYF		:::::::::0:2:19:20:-2:-5:29:41:-6:57:::	TLML_1_	RNA
5584	CLONES_TRBTLML_1__FU7_TCR-JV_cDNA_18_GCCACATA_merged_170000.txt	8576	1	2.83865e-05	TGCGCCAGCAGCCAAGATGGCCCACTTGTGGGAGGTAACACCGGGGAGCTGTTTTTT	EEEEEEEEEEEEEEEEEEEEEEEEEEEEEEEEEEEEEEEEEEEEEEEEEEEEEEEEE	TRBV4-1*00(185),TRBV4-3*00(169)	TRBD2*00(30)	TRBJ2-2*00(245)		537|555|574|0|18||90.0;537|555|574|0|18||90.0	25|31|48|29|35||30.0	22|43|71|36|57||105.0												TGCGCCAGCAGCCAAGATGGCCCACTTGTGGGAGGTAACACCGGGGAGCTGTTTTTT	36								CASSQDGPLVGGNTGELFF		:::::::::0:1:18:29:-9:-1:35:36:-2:57:::	TLML_1_	RNA
5585	CLONES_TRBTLML_1__FU7_TCR-JV_cDNA_18_GCCACATA_merged_170000.txt	8577	1	2.83865e-05	TGCGCCAGCAGCCAAGACCCGGGACTAGCGGGAGTAGTCTACAATGAGCAGTTCTTC	EEEEEAEEEEEEEEEEEEEEEEEEEEAEEEEEEEEAEEEEEEEEEEEEEEEEEEEEA	TRBV4-1*00(335)	TRBD2*00(85)	TRBJ2-1*00(235)		537|554|574|0|17||85.0	13|30|48|17|34||85.0	23|42|70|38|57||95.0												TGCGCCAGCAGCCAAGACCCGGGACTAGCGGGAGTAGTCTACAATGAGCAGTTCTTC	32								CASSQDPGLAGVVYNEQFF		:::::::::0:0:17:17:3:-2:34:38:-3:57:::	TLML_1_	RNA
5586	CLONES_TRBTLML_1__FU7_TCR-JV_cDNA_18_GCCACATA_merged_170000.txt	8578	1	2.83865e-05	TGCGCCAGCAGCATAAACGCCGGGACAGGGGGATGGAGTCTTTACGAGCAGTACTTC	EEEEEEEEEEEEEEEEEEEEEEEEEEEEAEEEEEEEEEEEEEEEEEEEEEEAEEEEE	TRBV5-1*00(505)	TRBD1*00(65)	TRBJ2-7*00(215)		554|566|590|0|12||60.0	10|23|36|19|32||65.0	24|39|67|42|57||75.0												TGCGCCAGCAGCATAAACGCCGGGACAGGGGGATGGAGTCTTTACGAGCAGTACTTC	32								CASSINAGTGGWSLYEQYF		:::::::::0:-4:12:19:2:-1:32:42:-4:57:::	TLML_1_	RNA
5587	CLONES_TRBTLML_1__FU7_TCR-JV_cDNA_18_GCCACATA_merged_170000.txt	8582	1	2.83865e-05	TGCAGTGTCCTGAAGGGACAGTATCGCATTTGGGCATCAAACACTGAAGCTTTCTTT	EEEEEEEEEEEEEEEEEEEEEEAEEAEAEEEAEEEEEEEEEEEEEEEEEEEEEEEEE	TRBV20-1*00(470)	TRBD1*00(35)	TRBJ1-1*00(119)		759|766|793|0|7||35.0	12|19|36|14|21||35.0	22|40|68|39|57||90.0												TGCAGTGTCCTGAAGGGACAGTATCGCATTTGGGCATCAAACACTGAAGCTTTCTTT	32								CSVLKGQYRIWASNTEAFF		:::::::::0:-7:7:14:0:-5:21:39:-2:57:::	TLML_1_	RNA
5588	CLONES_TRBTLML_1__FU7_TCR-JV_cDNA_18_GCCACATA_merged_170000.txt	8583	1	2.83865e-05	TGCAGTGCTAGAGGCTCGGACTTAGCGGGAGTGGCCCGCTCCTACGAGCAGTACTTC	EEEEEEEEEEEEEEEEEEEEEEEEEEEEEEE7EEEEEEAEEEEEEEEEEEEEEEEEE	TRBV20-1*00(285)	TRBD2*00(49)	TRBJ2-7*00(240)		759|772|793|0|13||65.0	21|35|48|22|37|I30T|49.0	19|39|67|37|57||100.0												TGCAGTGCTAGAGGCTCGGACTTAGCGGGAGTGGCCCGCTCCTACGAGCAGTACTTC	22								CSARGSDLAGVARSYEQYF		:::::::::0:-1:13:22:-5:3:37:37:1:57:::	TLML_1_	RNA
5589	CLONES_TRBTLML_1__FU7_TCR-JV_cDNA_18_GCCACATA_merged_170000.txt	8584	1	2.83865e-05	TGCAGCGCCCTAAACCAGTTGACAGAGGATTACTCTGGGGCCAACGTCCTGACTTTC	EEEEEEEEEEEEEEEEEEEEEEEEEEEEEEEEEEEEEEEEEEEEEEEEEEEEEEEEE	TRBV29-1*00(500)	TRBD1*00(25)	TRBJ2-6*00(230)		700|707|734|0|7||35.0	14|19|36|20|25||25.0	20|45|73|32|57||125.0												TGCAGCGCCCTAAACCAGTTGACAGAGGATTACTCTGGGGCCAACGTCCTGACTTTC	36								CSALNQLTEDYSGANVLTF		:::::::::0:-7:7:20:-2:-5:25:32:0:57:::	TLML_1_	RNA
5590	CLONES_TRBTLML_1__FU7_TCR-JV_cDNA_18_GCCACATA_merged_170000.txt	8585	1	2.83865e-05	TGCAGCATCACGAAAACGGGACTGAGTCCTTGCGATGGGGCCAACGTCCTGACTTTC	EEAEEEEEEEEEEEEEEEEEEEEEEEEEEEEEEEEEEEEEEEAEEEEEEEEEEEEEE	TRBV29-1*00(250)	TRBD2*00(35),TRBD1*00(30)	TRBJ2-6*00(250)		700|706|734|0|6||30.0	15|22|48|16|23||35.0;11|17|36|16|22||30.0	23|45|73|35|57||110.0												TGCAGCATCACGAAAACGGGACTGAGTCCTTGCGATGGGGCCAACGTCCTGACTTTC	32								CSITKTGLSPCDGANVLTF		:::::::::0:-8:6:16:1:-10:23:35:-3:57:::	TLML_1_	RNA
5591	CLONES_TRBTLML_1__FU7_TCR-JV_cDNA_18_GCCACATA_merged_170000.txt	8589	1	2.83865e-05	TGTGCCAGCAGCAAAGGAGACTAGCGGAGATTGTCTCCTACAATGAGCAGTTCTTC	EEEEEEEEEEEEEEEEEEEEEEEEEEEEEEEEEEEEEEEEEEEEEEEEEEEEEEEE	TRBV21-1*00(300)	TRBD2*00(45)	TRBJ2-1*00(250)		544|560|581|0|16||80.0	18|27|48|18|27||45.0	20|42|70|34|56||110.0												TGTGCCAGCAGCAAAGGAGACTAGCGGAGATTGTCTCCTACAATGAGCAGTTCTTC	36								CASSKGD*R_IVSYNEQFF		:::::::::0:-1:16:18:-2:-5:27:34:0:56:::	TLML_1_	RNA
5592	CLONES_TRBTLML_1__FU7_TCR-JV_cDNA_18_GCCACATA_merged_170000.txt	8590	1	2.83865e-05	TGTGCCAGCAGCAAAAATTGACAGGGGGCGCGAGGGTAGGCTATGGCTACACCTTC	EEEEEEEEEEEEEEEEEEEEEEEEEEEEEEEEEEEEEEEEEEEEEEEEEEEEEEEE	TRBV21-1*00(378)	TRBD1*00(60)	TRBJ1-2*00(220)		544|559|581|0|15||75.0	14|26|36|19|31||60.0	24|40|68|40|56||80.0												TGTGCCAGCAGCAAAAATTGACAGGGGGCGCGAGGGTAGGCTATGGCTACACCTTC	36								CASSKN*QG_ARVGYGYTF		:::::::::0:-2:15:19:-2:2:31:40:-4:56:::	TLML_1_	RNA
5593	CLONES_TRBTLML_1__FU7_TCR-JV_cDNA_18_GCCACATA_merged_170000.txt	8593	1	2.83865e-05	TGCGCCAGCAGTCAATCGGGGGTAAGATAGGACAGCTTGGAAACACCATATATTTT	EEEEEEEEEEEEEEEEEEEEEEEEEEEEEEEEEEEEEEEEEEEEEEEEEEEEEEEE	TRBV23-1*00(358)	TRBD1*00(30)	TRBJ1-3*00(235)		580|598|617|0|18||90.0	13|19|36|29|35||30.0	23|42|70|37|56||95.0												TGCGCCAGCAGTCAATCGGGGGTAAGATAGGACAGCTTGGAAACACCATATATTTT	36								CASSQSGVR_GQLGNTIYF		:::::::::0:1:18:29:-1:-5:35:37:-3:56:::	TLML_1_	RNA
5594	CLONES_TRBTLML_1__FU7_TCR-JV_cDNA_18_GCCACATA_merged_170000.txt	8594	1	2.83865e-05	TGCGCCAGCAGCCAAGTCGTTAGCGGGAGTGCGGTGGCCAAAACATTCAGTACTTC	EEEEEEEEEEEEEEEEEEEEEEEEEEEEEEEEEEEEEEEEEEEEEEEEEEEEEEEE	TRBV4-1*00(330)	TRBD2*00(45)	TRBJ2-4*00(225)		537|553|574|0|16||80.0	21|30|48|20|29||45.0	25|42|70|39|56||85.0												TGCGCCAGCAGCCAAGTCGTTAGCGGGAGTGCGGTGGCCAAAACATTCAGTACTTC	36								CASSQVVSG_CGGQNIQYF		:::::::::0:-1:16:20:-5:-2:29:39:-5:56:::	TLML_1_	RNA
5595	CLONES_TRBTLML_1__FU7_TCR-JV_cDNA_18_GCCACATA_merged_170000.txt	8597	1	2.83865e-05	TGTGCCAGCGCGCCATACGACTGTGAGAACGGTTTACACAGATACGCAGTATTTT	EEEEEEEEEEEEEEEEEEEEEEEEEEEEAEEEEAEEEEEEEEEEEEEEEEEEEEE	TRBV6-5*00(510)	TRBD1*00(25)	TRBJ2-3*00(235)		519|528|556|0|9||45.0	22|27|36|9|14||25.0	22|41|69|36|55||95.0												TGTGCCAGCGCGCCATACGACTGTGAGAACGGTTTACACAGATACGCAGTATTTT	32								CASAPYDCE_TVYTDTQYF		:::::::::0:-8:9:9:-10:3:14:36:-2:55:::	TLML_1_	RNA
5596	CLONES_TRBTLML_1__FU7_TCR-JV_cDNA_18_GCCACATA_merged_170000.txt	8598	1	2.83865e-05	TGTGCCAGCAGCCAAGATGGCGCCAGGGGGCCTCGCCAAAAACATTCAGTACTTC	EEEEEEEEEEEEEAAEEEEEEEEEEEEEEEEEEEEEEEEEEEEEEEEEEEEEEEE	TRBV14*00(190)	TRBD1*00(40)	TRBJ2-4*00(245)		516|534|553|0|18||90.0	16|24|36|23|31||40.0	21|42|70|34|55||105.0												TGTGCCAGCAGCCAAGATGGCGCCAGGGGGCCTCGCCAAAAACATTCAGTACTTC	32								CASSQDGAR_GLAKNIQYF		:::::::::0:1:18:23:-4:0:31:34:-1:55:::	TLML_1_	RNA
5597	CLONES_TRBTLML_1__FU7_TCR-JV_cDNA_18_GCCACATA_merged_170000.txt	8600	1	2.83865e-05	TGTGTGTCCCGAAGAACTGCTCATTGTAGGAGCTCCTACAATGAGCAGTTCTTC	EEEEEEAEEEEEEEEEEEEEEEEEEEEEEEEAAAAA??????????????????	TRBV6-6*00(1350)	TRBD1*00(35),TRBD2*00(30)	TRBJ2-1*00(120)		516|520|553|0|4||20.0	6|13|36|4|11||35.0;11|17|48|5|11||30.0	0|42|70|12|54||210.0												TGTGTGTCCCGAAGAACTGCTCATTGTAGGAGCTCCTACAATGAGCAGTTCTTC	30								CVSRRTAHCRSSYNEQFF		:::::::::0:-13:4:4:6:-11:11:12:20:54:::	TLML_1_	RNA
5598	CLONES_TRBTLML_1__FU7_TCR-JV_cDNA_18_GCCACATA_merged_170000.txt	8621	1	2.83865e-05	TGTGCTAGTGGTTTGGTATTTGGCGGGACGCCCTCCTACAATGAGCAGTTCTTC	EEEEEEEEEEEEEEEEEEEEEEEEEEEEEEEEEEEEEEEEEEEEEEEEEEEEEE	TRBV12-5*00(274)	TRBD1*00(30),TRBD2*00(30)	TRBJ2-1*00(250)		530|548|567|0|18||90.0	11|17|36|23|29||30.0;15|21|48|23|29||30.0	20|42|70|32|54||110.0												TGTGCTAGTGGTTTGGTATTTGGCGGGACGCCCTCCTACAATGAGCAGTTCTTC	36								CASGLVFGGTPSYNEQFF		:::::::::0:1:18:23:1:-7:29:32:0:54:::	TLML_1_	RNA
5599	CLONES_TRBTLML_1__FU7_TCR-JV_cDNA_18_GCCACATA_merged_170000.txt	8624	1	2.83865e-05	TGTGCCTGGAGTGGGACAGGGTTGGGCCTTTATAGCAATCAGCCCCAGCATTTT	EEEEEEEEEEEEEEEEEEEEEEEEEEEEEEEEEEEEEEEEEEEEEEEEEEEEEE	TRBV30*00(345)	TRBD1*00(40)	TRBJ1-5*00(260)		787|800|821|0|13||65.0	13|21|36|13|21||40.0	18|42|70|30|54||120.0												TGTGCCTGGAGTGGGACAGGGTTGGGCCTTTATAGCAATCAGCCCCAGCATTTT	36								CAWSGTGLGLYSNQPQHF		:::::::::0:-1:13:13:-1:-3:21:30:2:54:::	TLML_1_	RNA
5600	CLONES_TRBTLML_1__FU7_TCR-JV_cDNA_18_GCCACATA_merged_170000.txt	8625	1	2.83865e-05	TGTGCCTGGAGCCCACCCGAGGAGGGGGCACCCTTCGGCGAAAAACTGTTTTTT	EEEEEEEEEEEEEEEEEEEEEEEEEEEEEEEEEEEEEEEEEEEEEEEEEEEEEE	TRBV30*00(269)	TRBD1*00(39)	TRBJ1-4*00(215)		787|798|821|0|11||55.0	17|28|36|22|33|SG24A|39.0	28|43|71|39|54||75.0												TGTGCCTGGAGCCCACCCGAGGAGGGGGCACCCTTCGGCGAAAAACTGTTTTTT	36								CAWSPPEEGAPFGEKLFF		:::::::::0:-3:11:22:-5:4:33:39:-8:54:::	TLML_1_	RNA
5601	CLONES_TRBTLML_1__FU7_TCR-JV_cDNA_18_GCCACATA_merged_170000.txt	8626	1	2.83865e-05	TGTGCCCCCACCAGCAGCCTTGGGACTAGCGGGGGCACAGATACGCAGTATTTT	EEEEEEEEEEEEEEEEEEEEEEEEEEEEEEEEEEEEEEEEEEEEEEEEEEEEEE	TRBV15*00(477)	TRBD2*00(60)	TRBJ2-3*00(240)		552|566|589|0|14|SA558CSG562C|38.0	16|28|48|21|33||60.0	21|41|69|34|54||100.0												TGTGCCCCCACCAGCAGCCTTGGGACTAGCGGGGGCACAGATACGCAGTATTTT	36								CAPTSSLGTSGGTDTQYF		:::::::::0:-3:14:21:0:-4:33:34:-1:54:::	TLML_1_	RNA
5602	CLONES_TRBTLML_1__FU7_TCR-JV_cDNA_18_GCCACATA_merged_170000.txt	8627	1	2.83865e-05	TGTGCCACCAGTGATTTTGGAACTAGCGGGAGCTCCTACAATGAGCAGTTCTTC	EEEEEEEEEEEEEEEEEEEEEEEEEEEEEAEEEEEEEEEEEEEEEEEEEEEEEE	TRBV24-1*00(690)	TRBD2*00(35)	TRBJ2-1*00(255)		559|576|597|0|17||85.0	19|26|48|21|28||35.0	16|42|70|28|54||130.0												TGTGCCACCAGTGATTTTGGAACTAGCGGGAGCTCCTACAATGAGCAGTTCTTC	32								CATSDFGTSGSSYNEQFF		:::::::::0:-1:17:21:-3:-6:28:28:4:54:::	TLML_1_	RNA
5603	CLONES_TRBTLML_1__FU7_TCR-JV_cDNA_18_GCCACATA_merged_170000.txt	8628	1	2.83865e-05	TGTGCCACCAGTGATTTGCGATATGGGACGGACCAGTACAATGAGCAGTTCTTC	EEEEEEEEEEEEEEEEEEEEEEEEEEEEEEEEEEEEEEEEEEEEEEEEEEEEEE	TRBV24-1*00(172)	TRBD1*00(25),TRBD2*00(25)	TRBJ2-1*00(230)		559|578|597|0|19||95.0	12|17|36|24|29||25.0;16|21|48|24|29||25.0	24|42|70|36|54||90.0												TGTGCCACCAGTGATTTGCGATATGGGACGGACCAGTACAATGAGCAGTTCTTC	36								CATSDLRYGTDQYNEQFF		:::::::::0:1:19:24:0:-7:29:36:-4:54:::	TLML_1_	RNA
5604	CLONES_TRBTLML_1__FU7_TCR-JV_cDNA_18_GCCACATA_merged_170000.txt	8629	1	2.83865e-05	TGTGCCACCAGTGATTCAAGGCCTAGGATCCGCTCCTACAATGAGCAGTTCTTC	EEEEEEAEEEEEEEEEEEEAEEEEEEEEAEEEEEEEEEEEEEEEAEEEEEEEEE	TRBV24-1*00(307)		TRBJ2-1*00(255)		559|575|597|0|16||80.0		19|42|70|31|54||115.0												TGTGCCACCAGTGATTCAAGGCCTAGGATCCGCTCCTACAATGAGCAGTTCTTC	32								CATSDSRPRIRSYNEQFF		:::::::::0:-2:16:::::31:1:54:::	TLML_1_	RNA
5605	CLONES_TRBTLML_1__FU7_TCR-JV_cDNA_18_GCCACATA_merged_170000.txt	8630	1	2.83865e-05	TGTGCCACCAGTGATGTTGGTCCGGGCGGGAGGGCCCACAATGAGCAGTTCTTC	EEEEEEEEEEEEEEEEEEEEEE<EEAEEEEEEEEEEAEEEEEEEEEEEEEEEEE	TRBV24-1*00(460)	TRBD2*00(60)	TRBJ2-1*00(225)		559|574|597|0|15||75.0	23|35|48|25|37||60.0	25|42|70|37|54||85.0												TGTGCCACCAGTGATGTTGGTCCGGGCGGGAGGGCCCACAATGAGCAGTTCTTC	27								CATSDVGPGGRAHNEQFF		:::::::::0:-3:15:25:-7:3:37:37:-5:54:::	TLML_1_	RNA
5606	CLONES_TRBTLML_1__FU7_TCR-JV_cDNA_18_GCCACATA_merged_170000.txt	8631	1	2.83865e-05	TGTGCCACCAGTGATACGGGACTAGCGGGAGGGCCCGGAGATACGCAGTATTTT	EEEEEEEEEEEEEEEEEEEEEEEEEEEEEEEEEEEEEEEEEEEEEEEEEEEEEE	TRBV24-1*00(150)	TRBD2*00(100)	TRBJ2-3*00(220)		559|574|597|0|15||75.0	15|35|48|16|36||100.0	25|41|69|38|54||80.0												TGTGCCACCAGTGATACGGGACTAGCGGGAGGGCCCGGAGATACGCAGTATTTT	36								CATSDTGLAGGPGDTQYF		:::::::::0:-3:15:16:1:3:36:38:-5:54:::	TLML_1_	RNA
5607	CLONES_TRBTLML_1__FU7_TCR-JV_cDNA_18_GCCACATA_merged_170000.txt	8632	1	2.83865e-05	TGTGCCACCAGTGACCAAAACCCATCCAGGGGACCTTACAATGAGCAGTTCTTC	EEEEEEEEEEEEEEEEEEEEEEEEEEEEEEEEEEEEEEEEEEEEEEEEEEEEEE	TRBV24-1*00(100)	TRBD1*00(30)	TRBJ2-1*00(230)		559|573|597|0|14||70.0	16|22|36|26|32||30.0	24|42|70|36|54||90.0												TGTGCCACCAGTGACCAAAACCCATCCAGGGGACCTTACAATGAGCAGTTCTTC	36								CATSDQNPSRGPYNEQFF		:::::::::0:-4:14:26:-4:-2:32:36:-4:54:::	TLML_1_	RNA
5608	CLONES_TRBTLML_1__FU7_TCR-JV_cDNA_18_GCCACATA_merged_170000.txt	8633	1	2.83865e-05	TGTGCCACCAGCAGAGCCTCCGGACAGGGCTATAGCAATCAGCCCCAGCATTTT	EEEEEEEEEEEEEEEEEEEEEEEEEEEEEEEEEEEEEEEEEEEEEEEEEEEEEE	TRBV15*00(345)	TRBD1*00(35)	TRBJ1-5*00(270)		552|568|589|0|16||80.0	13|20|36|21|28||35.0	16|42|70|28|54||130.0												TGTGCCACCAGCAGAGCCTCCGGACAGGGCTATAGCAATCAGCCCCAGCATTTT	36								CATSRASGQGYSNQPQHF		:::::::::0:-1:16:21:-1:-4:28:28:4:54:::	TLML_1_	RNA
5609	CLONES_TRBTLML_1__FU7_TCR-JV_cDNA_18_GCCACATA_merged_170000.txt	8634	1	2.83865e-05	TGTGCCACCAGCAGAGATTGGGTAGCGGGAGAAGACTACAATGAGCAGTTCTTC	EEEEEEEEEEEEEEEEEEEEEEEEEEEEEEEEEEEEEEAEEEEEEEEEEEEEEE	TRBV15*00(234)	TRBD2*00(45)	TRBJ2-1*00(235)		552|570|589|0|18||90.0	21|30|48|22|31||45.0	23|42|70|35|54||95.0												TGTGCCACCAGCAGAGATTGGGTAGCGGGAGAAGACTACAATGAGCAGTTCTTC	32								CATSRDWVAGEDYNEQFF		:::::::::0:1:18:22:-5:-2:31:35:-3:54:::	TLML_1_	RNA
5610	CLONES_TRBTLML_1__FU7_TCR-JV_cDNA_18_GCCACATA_merged_170000.txt	8635	1	2.83865e-05	TGTGCCAGTGGAAAGGGGAGGAACACCGGGACAGGGGATTCACCCCTCCACTTT	EEEEEEEEEEEEEEEEEEEEEEEEEEEEEEEEEEEEEEEEEEEEEEEEEEEEEE	TRBV27*00(525)	TRBD1*00(60)	TRBJ1-6*00(209)		556|564|593|0|8||40.0	10|22|36|25|37||60.0	28|45|73|37|54||85.0												TGTGCCAGTGGAAAGGGGAGGAACACCGGGACAGGGGATTCACCCCTCCACTTT	36								CASGKGRNTGTGDSPLHF		:::::::::0:-9:8:25:2:-2:37:37:-8:54:::	TLML_1_	RNA
5611	CLONES_TRBTLML_1__FU7_TCR-JV_cDNA_18_GCCACATA_merged_170000.txt	8636	1	2.83865e-05	TGTGCCAGTAGTTTCCACCCGAGGATAGGGGCGCGTACCGGGGAGCTGTTTTTT	EEEEEEEEEEEEEEEEEEEEEEEEEEEEEEEEEEEEEEEEEEEEEEEEEEEEEE	TRBV19*00(315)	TRBD1*00(35)	TRBJ2-2*00(230)		559|571|596|0|12||60.0	19|26|36|27|34||35.0	25|43|71|36|54||90.0												TGTGCCAGTAGTTTCCACCCGAGGATAGGGGCGCGTACCGGGGAGCTGTTTTTT	36								CASSFHPRIGARTGELFF		:::::::::0:-5:12:27:-7:2:34:36:-5:54:::	TLML_1_	RNA
5612	CLONES_TRBTLML_1__FU7_TCR-JV_cDNA_18_GCCACATA_merged_170000.txt	8637	1	2.83865e-05	TGTGCCAGTAGTCCGAGGACGGGATCAAGCTCTGGGGCCAACGTCCTGACTTTC	EEEEEEEEEEEEEEEEEEEEEEEEEEEEEEEEEEEEEEEEEEEEEEEEEEEEEE	TRBV19*00(99)	TRBD1*00(25),TRBD2*00(25)	TRBJ2-6*00(121)		559|571|596|0|12||60.0	11|16|36|19|24||25.0;15|20|48|19|24||25.0	18|45|73|27|54||135.0												TGTGCCAGTAGTCCGAGGACGGGATCAAGCTCTGGGGCCAACGTCCTGACTTTC	36								CASSPRTGSSSGANVLTF		:::::::::0:-5:12:19:1:-8:24:27:2:54:::	TLML_1_	RNA
5613	CLONES_TRBTLML_1__FU7_TCR-JV_cDNA_18_GCCACATA_merged_170000.txt	8638	1	2.83865e-05	TGTGCCAGTAGTCACGTGGGTCTGGGGTTTTTGGGGAGCAATGAGCAGTTCTTC	EEEEEEEEEEEEEEEEEEEEEEEEEEEE7EEEEEEEEEEEEEEEEEEEEEEEEE	TRBV19*00(150)	TRBD2*00(25)	TRBJ2-1*00(220)		559|571|596|0|12||60.0	25|30|48|33|38||25.0	26|42|70|38|54||80.0												TGTGCCAGTAGTCACGTGGGTCTGGGGTTTTTGGGGAGCAATGAGCAGTTCTTC	22								CASSHVGLGFLGSNEQFF		:::::::::0:-5:12:33:-9:-2:38:38:-6:54:::	TLML_1_	RNA
5614	CLONES_TRBTLML_1__FU7_TCR-JV_cDNA_18_GCCACATA_merged_170000.txt	8639	1	2.83865e-05	TGTGCCAGTAGTATTCCGGGCCTAAATTCCGGGGGCACAGATACGCAGTATTTT	EEEEE<EEEEEEEEEEEEEEEEEEEEEEEEEEEEEEEEEEEEEEEEEEEEEEEE	TRBV19*00(330)	TRBD2*00(29),TRBD1*00(25)	TRBJ2-3*00(240)		559|573|596|0|14||70.0	14|23|48|15|24|SA19C|29.0;10|15|36|15|20||25.0	21|41|69|34|54||100.0												TGTGCCAGTAGTATTCCGGGCCTAAATTCCGGGGGCACAGATACGCAGTATTTT	27								CASSIPGLNSGGTDTQYF		:::::::::0:-3:14:15:2:-9:24:34:-1:54:::	TLML_1_	RNA
5615	CLONES_TRBTLML_1__FU7_TCR-JV_cDNA_18_GCCACATA_merged_170000.txt	8640	1	2.83865e-05	TGTGCCAGTAGTATCAGGACTAGCGGGAGAGAGTGGGCCGGGGAGCTGTTTTTT	EEEEEEEEEEEEEEEEEE<EEEEEEEEEEEEEEEEEEEEEEEEEEEEEEEEEEE	TRBV19*00(130)	TRBD2*00(65)	TRBJ2-2*00(225)		559|573|596|0|14||70.0	17|30|48|16|29||65.0	26|43|71|37|54||85.0												TGTGCCAGTAGTATCAGGACTAGCGGGAGAGAGTGGGCCGGGGAGCTGTTTTTT	27								CASSIRTSGREWAGELFF		:::::::::0:-3:14:16:-1:-2:29:37:-6:54:::	TLML_1_	RNA
5616	CLONES_TRBTLML_1__FU7_TCR-JV_cDNA_18_GCCACATA_merged_170000.txt	8641	1	2.83865e-05	TGTGCCAGTAGTATAGATCCCCGGTTGGTAGCGACTCACAATGAGCAGTTCTTC	EEEEEEEEEEEEEEEEEEEEEEEEEEEEEEEEEEEEEEEEEEEEEEEEEEEEEE	TRBV19*00(320)	TRBD1*00(25),TRBD2*00(25)	TRBJ2-1*00(225)		559|578|596|0|19||95.0	9|14|36|19|24||25.0;13|18|48|19|24||25.0	25|42|70|37|54||85.0												TGTGCCAGTAGTATAGATCCCCGGTTGGTAGCGACTCACAATGAGCAGTTCTTC	36								CASSIDPRLVATHNEQFF		:::::::::0:2:19:19:3:-10:24:37:-5:54:::	TLML_1_	RNA
5617	CLONES_TRBTLML_1__FU7_TCR-JV_cDNA_18_GCCACATA_merged_170000.txt	8642	1	2.83865e-05	TGTGCCAGTAGTACGGGGTCCAAAGCCCGGCGTGTCGACACTGAAGCTTTCTTT	EEEEEEEEEEEEEEEEEEEEEEEEEEEEEEEEEEEEEEEEEEEEEEEEEEEEEE	TRBV19*00(80)	TRBD1*00(25),TRBD2*00(25)	TRBJ1-1*00(225)		559|572|596|0|13||65.0	9|14|36|25|30||25.0;13|18|48|25|30||25.0	23|40|68|37|54||85.0												TGTGCCAGTAGTACGGGGTCCAAAGCCCGGCGTGTCGACACTGAAGCTTTCTTT	36								CASSTGSKARRVDTEAFF		:::::::::0:-4:13:25:3:-10:30:37:-3:54:::	TLML_1_	RNA
5618	CLONES_TRBTLML_1__FU7_TCR-JV_cDNA_18_GCCACATA_merged_170000.txt	8643	1	2.83865e-05	TGTGCCAGTAGTAGGGACACCCGTCTCGTCTCTGGGGCCAACGTCCTGACTTTC	EEEEEEEEEEEEEEE<EEEEEEEEEEEEAEEEEEEEEEEEEEEEEEEEEEEAEE	TRBV19*00(1080)	TRBD1*00(30)	TRBJ2-6*00(265)		559|572|596|0|13||65.0	12|18|36|13|19||30.0	20|45|73|29|54||125.0												TGTGCCAGTAGTAGGGACACCCGTCTCGTCTCTGGGGCCAACGTCCTGACTTTC	27								CASSRDTRLVSGANVLTF		:::::::::0:-4:13:13:0:-6:19:29:0:54:::	TLML_1_	RNA
5619	CLONES_TRBTLML_1__FU7_TCR-JV_cDNA_18_GCCACATA_merged_170000.txt	8644	1	2.83865e-05	TGTGCCAGTAGCGGAACCGGGACAGGGGCCCTAGCTAACTATGGCTACACCTTC	EEEEEEEEEEEEAAEEE<EEEEEEEEEAEEEEEEEEEEEEEEEEEEEEEEEEEE	TRBV19*00(690)	TRBD1*00(60)	TRBJ1-2*00(255)		559|570|596|0|11||55.0	10|22|36|16|28||60.0	17|40|68|31|54||115.0												TGTGCCAGTAGCGGAACCGGGACAGGGGCCCTAGCTAACTATGGCTACACCTTC	27								CASSGTGTGALANYGYTF		:::::::::0:-6:11:16:2:-2:28:31:3:54:::	TLML_1_	RNA
5620	CLONES_TRBTLML_1__FU7_TCR-JV_cDNA_18_GCCACATA_merged_170000.txt	8645	1	2.83865e-05	TGTGCCAGCTCTACAGTGACGGACAGGGGCTCTGATTTGGCTGAAGCTTTCTTT	EEEEEEEEEEEEEEEEEEEEEEEEEEEEEEEEEEEEEEEEEEEEEEEEEEEEEE	TRBV18*00(225)	TRBD1*00(45)	TRBJ1-1*00(210)		702|713|739|0|11||55.0	13|22|36|20|29||45.0	26|40|68|40|54||70.0												TGTGCCAGCTCTACAGTGACGGACAGGGGCTCTGATTTGGCTGAAGCTTTCTTT	36								CASSTVTDRGSDLAEAFF		:::::::::0:-6:11:20:-1:-2:29:40:-6:54:::	TLML_1_	RNA
5621	CLONES_TRBTLML_1__FU7_TCR-JV_cDNA_18_GCCACATA_merged_170000.txt	8646	1	2.83865e-05	TGTGCCAGCTCACCACTACCCCAAGCGGGGAGTCCCTACAATGAGCAGTTCTTC	EEEEEEEEEEEEEEEEEEEEEEEEEEEEEEEEEEEEEEEEEEEEEEEEEEEEEE	TRBV18*00(240)	TRBD2*00(30)	TRBJ2-1*00(240)		702|718|739|0|16||80.0	22|28|48|23|29||30.0	22|42|70|34|54||100.0												TGTGCCAGCTCACCACTACCCCAAGCGGGGAGTCCCTACAATGAGCAGTTCTTC	36								CASSPLPQAGSPYNEQFF		:::::::::0:-1:16:23:-6:-4:29:34:-2:54:::	TLML_1_	RNA
5622	CLONES_TRBTLML_1__FU7_TCR-JV_cDNA_18_GCCACATA_merged_170000.txt	8647	1	2.83865e-05	TGTGCCAGCTCACCACCAAGTCGGGGACTAGCGACCGTCTACGAGCAGTACTTC	EEEEEEEEEEEEEEEEEEEEEEEEEEEEEEEEEEEEEEEEEEEEEEEEEEEEEE	TRBV18*00(305)	TRBD2*00(50)	TRBJ2-7*00(220)		702|719|739|0|17||85.0	16|26|48|23|33||50.0	23|39|67|38|54||80.0												TGTGCCAGCTCACCACCAAGTCGGGGACTAGCGACCGTCTACGAGCAGTACTTC	36								CASSPPSRGLATVYEQYF		:::::::::0:0:17:23:0:-6:33:38:-3:54:::	TLML_1_	RNA
5623	CLONES_TRBTLML_1__FU7_TCR-JV_cDNA_18_GCCACATA_merged_170000.txt	8648	1	2.83865e-05	TGTGCCAGCTCAAGGGACAGCAAACTTCTCTCTGGGGCCAACGTCCTGACTTTC	EEEEEEEEEEEEEEEEEEEEEEEEEEEEEEEEEEEEEEEEEEEEEEEEEEEEEE	TRBV18*00(280)	TRBD1*00(35)	TRBJ2-6*00(265)		702|714|739|0|12||60.0	12|19|36|13|20||35.0	20|45|73|29|54||125.0												TGTGCCAGCTCAAGGGACAGCAAACTTCTCTCTGGGGCCAACGTCCTGACTTTC	36								CASSRDSKLLSGANVLTF		:::::::::0:-5:12:13:0:-5:20:29:0:54:::	TLML_1_	RNA
5624	CLONES_TRBTLML_1__FU7_TCR-JV_cDNA_18_GCCACATA_merged_170000.txt	8649	1	2.83865e-05	TGTGCCAGCCCCCCGAGGGGCGGGAGCTTTTCAGGGGAAAACATTCAGTACTTC	EEEEEAEEEEEEEEEEEEEEEEEEEEEEEEEEEEEEEEEEEEEEEEEEEEEEEE	TRBV28*00(135)	TRBD2*00(35),TRBD1*00(30)	TRBJ2-4*00(225)		564|573|601|0|9||45.0	23|30|48|19|26||35.0;16|22|36|31|37||30.0	25|42|70|37|54||85.0												TGTGCCAGCCCCCCGAGGGGCGGGAGCTTTTCAGGGGAAAACATTCAGTACTTC	32								CASPPRGGSFSGENIQYF		:::::::::0:-8:9:19:-7:-2:26:37:-5:54:::	TLML_1_	RNA
5625	CLONES_TRBTLML_1__FU7_TCR-JV_cDNA_18_GCCACATA_merged_170000.txt	8650	1	2.83865e-05	TGTGCCAGCGGCAGCAAAGGGCAGATTCCTGAAATCAACACTGAAGCTTTCTTT	EEEEEEEEEEEEEEEEEEEEEEEEEEEEEEEEEEEEEEEEEEEEEEEEEEEEEE	TRBV21-1*00(474)	TRBD2*00(25)	TRBJ1-1*00(230)		544|557|581|0|13|SA553G|49.0	28|33|48|17|22||25.0	22|40|68|36|54||90.0												TGTGCCAGCGGCAGCAAAGGGCAGATTCCTGAAATCAACACTGAAGCTTTCTTT	36								CASGSKGQIPEINTEAFF		:::::::::0:-4:13:17:-12:1:22:36:-2:54:::	TLML_1_	RNA
5626	CLONES_TRBTLML_1__FU7_TCR-JV_cDNA_18_GCCACATA_merged_170000.txt	8651	1	2.83865e-05	TGTGCCAGCAGTTTTTACAAGGAGGTAGCGGGAGAGGAGGACGAGCAGTACTTC	EEEEEEEEEEEEEEEEEEEEEEEEEEEEEEEEEEEEAEEEEEEEEEEEEEEEEE	TRBV12-3*00(125),TRBV12-4*00(125),TRBV6-3*00(120),TRBV6-5*00(120),TRBV6-6*00(120)	TRBD2*00(45)	TRBJ2-7*00(210)		530|544|567|0|14||70.0;530|544|567|0|14||70.0;516|529|553|0|13||65.0;519|532|556|0|13||65.0;516|529|553|0|13||65.0	21|30|48|25|34||45.0	25|39|67|40|54||70.0												TGTGCCAGCAGTTTTTACAAGGAGGTAGCGGGAGAGGAGGACGAGCAGTACTTC	32								CASSFYKEVAGEEDEQYF		:::::::::0:-3:14:25:-5:-2:34:40:-5:54:::	TLML_1_	RNA
5627	CLONES_TRBTLML_1__FU7_TCR-JV_cDNA_18_GCCACATA_merged_170000.txt	8652	1	2.83865e-05	TGTGCCAGCAGTTTCTTCCTCAGCTCCTGGGACAGGGGGAGGAAGCAGTACTTC	EEEEEEEEEEEEEEEEEEEEEEEEEEEEEEEEEEEEEEEEEEEEEEEEEEEEEE	TRBV28*00(160)	TRBD1*00(59)	TRBJ2-7*00(195)		564|578|601|0|14||70.0	8|23|36|24|39|SC11T|59.0	28|39|67|43|54||55.0												TGTGCCAGCAGTTTCTTCCTCAGCTCCTGGGACAGGGGGAGGAAGCAGTACTTC	36								CASSFFLSSWDRGRKQYF		:::::::::0:-3:14:24:4:-1:39:43:-8:54:::	TLML_1_	RNA
5628	CLONES_TRBTLML_1__FU7_TCR-JV_cDNA_18_GCCACATA_merged_170000.txt	8653	1	2.83865e-05	TGTGCCAGCAGTTTCCTAGCGGGAGGGCCGAGCTCCTACAATGAGCAGTTCTTC	EEEEEAEEE6EEEEEEEEEEEEEEEEEEAEEEEEEEEEEEEEEAEEEEAEEEEA	TRBV28*00(195)	TRBD2*00(70)	TRBJ2-1*00(265)		564|578|601|0|14||70.0	20|34|48|15|29||70.0	17|42|70|29|54||125.0												TGTGCCAGCAGTTTCCTAGCGGGAGGGCCGAGCTCCTACAATGAGCAGTTCTTC	21								CASSFLAGGPSSYNEQFF		:::::::::0:-3:14:15:-4:2:29:29:3:54:::	TLML_1_	RNA
5629	CLONES_TRBTLML_1__FU7_TCR-JV_cDNA_18_GCCACATA_merged_170000.txt	8654	1	2.83865e-05	TGTGCCAGCAGTTTGGTCCCCGGACAGGACGTCAACCCCTACGAGCAGTACTTC	EEEEEEEEEEEEEEEEEEEEEAAEEEEEEEEEE<EE<EEEEEEEEEEAEEEEEE	TRBV12-3*00(405),TRBV12-4*00(405)	TRBD1*00(49)	TRBJ2-7*00(225)		530|544|567|0|14||70.0;530|544|567|0|14||70.0	7|20|36|15|28|SG12C|49.0	22|39|67|37|54||85.0												TGTGCCAGCAGTTTGGTCCCCGGACAGGACGTCAACCCCTACGAGCAGTACTTC	27								CASSLVPGQDVNPYEQYF		:::::::::0:-3:14:15:5:-4:28:37:-2:54:::	TLML_1_	RNA
5630	CLONES_TRBTLML_1__FU7_TCR-JV_cDNA_18_GCCACATA_merged_170000.txt	8655	1	2.83865e-05	TGTGCCAGCAGTTTATCTCCGGGACTAGCGGGGAGCACAGATACGCAGTATTTT	EEEEAEEEEEEEEEEEEEEEEE<AEEEEEEEEEEEEEEEEEEEAEEEEEEAEEE	TRBV27*00(400)	TRBD2*00(70)	TRBJ2-3*00(245)		556|573|593|0|17||85.0	14|28|48|18|32||70.0	20|41|69|33|54||105.0												TGTGCCAGCAGTTTATCTCCGGGACTAGCGGGGAGCACAGATACGCAGTATTTT	27								CASSLSPGLAGSTDTQYF		:::::::::0:0:17:18:2:-4:32:33:0:54:::	TLML_1_	RNA
5631	CLONES_TRBTLML_1__FU7_TCR-JV_cDNA_18_GCCACATA_merged_170000.txt	8656	1	2.83865e-05	TGTGCCAGCAGTTTATGGGACAGTACCATCTCCCCCAATCAGCCCCAGCATTTT	EEEEEEEEEEEEEEEEEEEEEEEEEEEEEEEEEEEEEEEEEEEEEEEEEEEAEE	TRBV12-3*00(220),TRBV12-4*00(220)	TRBD1*00(35)	TRBJ1-5*00(235)		530|545|567|0|15||75.0;530|545|567|0|15||75.0	12|19|36|16|23||35.0	23|42|70|35|54||95.0												TGTGCCAGCAGTTTATGGGACAGTACCATCTCCCCCAATCAGCCCCAGCATTTT	32								CASSLWDSTISPNQPQHF		:::::::::0:-2:15:16:0:-5:23:35:-3:54:::	TLML_1_	RNA
5632	CLONES_TRBTLML_1__FU7_TCR-JV_cDNA_18_GCCACATA_merged_170000.txt	8657	1	2.83865e-05	TGTGCCAGCAGTTTATACTTTGAGGCGCACAGGAGCTCCTACGAGCAGTACTTC	EEEEEEAEEEE<EEEEEEEEEAEAEE<AEEEEEEAEEAAEEEEEEEEEEEE7EE	TRBV28*00(400)	TRBD1*00(25)	TRBJ2-7*00(260)		564|580|601|0|16||80.0	21|26|36|23|28||25.0	15|39|67|30|54||120.0												TGTGCCAGCAGTTTATACTTTGAGGCGCACAGGAGCTCCTACGAGCAGTACTTC	22								CASSLYFEAHRSSYEQYF		:::::::::0:-1:16:23:-9:2:28:30:5:54:::	TLML_1_	RNA
5633	CLONES_TRBTLML_1__FU7_TCR-JV_cDNA_18_GCCACATA_merged_170000.txt	8658	1	2.83865e-05	TGTGCCAGCAGTTTATACGGGGTGGACTCTAGAGACTACAATGAGCAGTTCTTC	EEEEEEEEEEEEEEEEEEEEEEEEEEEEEEEEEEEEEEEEEEEEEEEEEEEEEE	TRBV28*00(665)	TRBD2*00(25)	TRBJ2-1*00(235)		564|580|601|0|16||80.0	17|22|48|23|28||25.0	23|42|70|35|54||95.0												TGTGCCAGCAGTTTATACGGGGTGGACTCTAGAGACTACAATGAGCAGTTCTTC	36								CASSLYGVDSRDYNEQFF		:::::::::0:-1:16:23:-1:-10:28:35:-3:54:::	TLML_1_	RNA
5634	CLONES_TRBTLML_1__FU7_TCR-JV_cDNA_18_GCCACATA_merged_170000.txt	8659	1	2.83865e-05	TGTGCCAGCAGTTTACCTACGACACTGACTACGAACACCGGGGAGCTGTTTTTT	EEEEEEEEEEEEEEEEEEEEE7EEEEEEEEEEEEEEEEEEEEEEEEEEEEEEEE	TRBV28*00(660)	TRBD2*00(25)	TRBJ2-2*00(205)		564|579|601|0|15||75.0	18|23|48|26|31||25.0	20|43|71|31|54||115.0												TGTGCCAGCAGTTTACCTACGACACTGACTACGAACACCGGGGAGCTGTTTTTT	22								CASSLPTTLTTNTGELFF		:::::::::0:-2:15:26:-2:-9:31:31:0:54:::	TLML_1_	RNA
5635	CLONES_TRBTLML_1__FU7_TCR-JV_cDNA_18_GCCACATA_merged_170000.txt	8660	1	2.83865e-05	TGTGCCAGCAGTTTACGGAGCACAGGGACTAAATTCTTTTATGGCTACACCTTC	EEEEEEEEEEEEEEEEEEEEEEEEEEEEEEEEEEEEEEEEEEEEEEEEEEEEEE	TRBV27*00(235)	TRBD2*00(35),TRBD1*00(30)	TRBJ1-2*00(215)		556|571|593|0|15||75.0	16|23|48|24|31||35.0;15|21|36|21|27||30.0	25|40|68|39|54||75.0												TGTGCCAGCAGTTTACGGAGCACAGGGACTAAATTCTTTTATGGCTACACCTTC	36								CASSLRSTGTKFFYGYTF		:::::::::0:-2:15:24:0:-9:31:39:-5:54:::	TLML_1_	RNA
5636	CLONES_TRBTLML_1__FU7_TCR-JV_cDNA_18_GCCACATA_merged_170000.txt	8661	1	2.83865e-05	TGTGCCAGCAGTTTAGGGGCGCAGGGCCGTGGGTCGAACTACGAGCAGTACTTC	EEEEEEEEEEEAEEEEAEEEEEEEEEEEEAEEEEEEEEEEEEEEEEEEEEEEEE	TRBV12-3*00(535),TRBV12-4*00(535)	TRBD1*00(30),TRBD2*00(30)	TRBJ2-7*00(220)		530|546|567|0|16||80.0;530|546|567|0|16||80.0	20|26|36|16|22||30.0;28|34|48|22|28||30.0	23|39|67|38|54||80.0												TGTGCCAGCAGTTTAGGGGCGCAGGGCCGTGGGTCGAACTACGAGCAGTACTTC	32								CASSLGAQGRGSNYEQYF		:::::::::0:-1:16:16:-8:2:22:38:-3:54:::	TLML_1_	RNA
5637	CLONES_TRBTLML_1__FU7_TCR-JV_cDNA_18_GCCACATA_merged_170000.txt	8662	1	2.83865e-05	TGTGCCAGCAGTTTAGGGACCGATAGGTGGCTTACGGGGGAGACCCAGTACTTC	EEEEEEEEEEEEEEEEEEEEEEEEEEEEEEEEEEEEEEEEEEEEEEEEEEEEEE	TRBV12-3*00(185),TRBV12-4*00(185)		TRBJ2-5*00(215)		530|546|567|0|16||80.0;530|546|567|0|16||80.0		25|40|68|39|54||75.0												TGTGCCAGCAGTTTAGGGACCGATAGGTGGCTTACGGGGGAGACCCAGTACTTC	36								CASSLGTDRWLTGETQYF		:::::::::0:-1:16:::::39:-5:54:::	TLML_1_	RNA
5638	CLONES_TRBTLML_1__FU7_TCR-JV_cDNA_18_GCCACATA_merged_170000.txt	8663	1	2.83865e-05	TGTGCCAGCAGTTTAAACGGGGGCGCACCGGGAGAACCCCCTGAGCAGTACTTC	EEEEEEEEEEEEEAEEEAEEEEEEEEEEEEEEEEEEEEAEEEEEEEEEEEEEEA	TRBV27*00(184)	TRBD1*00(40)	TRBJ2-7*00(200)		556|571|593|0|15||75.0	18|26|36|18|26||40.0	27|39|67|42|54||60.0												TGTGCCAGCAGTTTAAACGGGGGCGCACCGGGAGAACCCCCTGAGCAGTACTTC	32								CASSLNGGAPGEPPEQYF		:::::::::0:-2:15:18:-6:2:26:42:-7:54:::	TLML_1_	RNA
5639	CLONES_TRBTLML_1__FU7_TCR-JV_cDNA_18_GCCACATA_merged_170000.txt	8664	1	2.83865e-05	TGTGCCAGCAGTTCTTTAGCGGGAGCCCTCGTTTCATCCAATGAGCAGTTCTTC	EEEEEEEEEEEEEEEEEEEEEEEEEEEEEEEEEEEEEEEEEEEEEEEEEEEEEE	TRBV6-5*00(400),TRBV6-6*00(352)	TRBD2*00(45)	TRBJ2-1*00(220)		519|532|556|0|13||65.0;516|529|553|0|13||65.0	21|30|48|16|25||45.0	26|42|70|38|54||80.0												TGTGCCAGCAGTTCTTTAGCGGGAGCCCTCGTTTCATCCAATGAGCAGTTCTTC	36								CASSSLAGALVSSNEQFF		:::::::::0:-4:13:16:-5:-2:25:38:-6:54:::	TLML_1_	RNA
5640	CLONES_TRBTLML_1__FU7_TCR-JV_cDNA_18_GCCACATA_merged_170000.txt	8665	1	2.83865e-05	TGTGCCAGCAGTTACTCGGGCTCCGGGGGGGGGAGCTCCTACGAGCAGTACTTC	EEEEEEEEEEEEEEEEEEEEEEEEEEEEEEEEEEEEEEEEEEEAEEEEEEEEEE	TRBV6-5*00(180),TRBV6-6*00(180),TRBV6-2*00(164),TRBV6-3*00(164),TRBV6-4*00(164)	TRBD1*00(25),TRBD2*00(25)	TRBJ2-7*00(255)		519|537|556|0|18||90.0;516|534|553|0|18||90.0;516|534|553|0|18||90.0;516|534|553|0|18||90.0;518|536|555|0|18|SG530T|74.0	10|15|36|22|27||25.0;14|19|48|22|27||25.0	16|39|67|31|54||115.0												TGTGCCAGCAGTTACTCGGGCTCCGGGGGGGGGAGCTCCTACGAGCAGTACTTC	32								CASSYSGSGGGSSYEQYF		:::::::::0:1:18:22:2:-9:27:31:4:54:::	TLML_1_	RNA
5641	CLONES_TRBTLML_1__FU7_TCR-JV_cDNA_18_GCCACATA_merged_170000.txt	8666	1	2.83865e-05	TGTGCCAGCAGTTACTCGGGGGCGGGAGGTCCCTGGTCCAATGAGCAGTTCTTC	EEEEEEAEEEEEEEEEEEEEEEEEEEEEEEEEEEEEEEEEEEEEEEEEEEEEEE	TRBV6-5*00(580)	TRBD2*00(49)	TRBJ2-1*00(220)		519|537|556|0|18||90.0	23|36|48|21|34|SG31T|49.0	26|42|70|38|54||80.0												TGTGCCAGCAGTTACTCGGGGGCGGGAGGTCCCTGGTCCAATGAGCAGTTCTTC	32								CASSYSGAGGPWSNEQFF		:::::::::0:1:18:21:-7:4:34:38:-6:54:::	TLML_1_	RNA
5642	CLONES_TRBTLML_1__FU7_TCR-JV_cDNA_18_GCCACATA_merged_170000.txt	8667	1	2.83865e-05	TGTGCCAGCAGTTACTCGGGACTAGCGGGAGGGAGCTCCTACGAGCAGTACTTC	EEEEEEEEEEEEEEEEEEEEEEEEEEEEEEEEEEEEEEEEEEEEEEEEEEEEEE	TRBV6-5*00(415),TRBV6-6*00(367)	TRBD2*00(65)	TRBJ2-7*00(255)		519|537|556|0|18||90.0;516|534|553|0|18||90.0	17|30|48|18|31||65.0	16|39|67|31|54||115.0												TGTGCCAGCAGTTACTCGGGACTAGCGGGAGGGAGCTCCTACGAGCAGTACTTC	36								CASSYSGLAGGSSYEQYF		:::::::::0:1:18:18:-1:-2:31:31:4:54:::	TLML_1_	RNA
5643	CLONES_TRBTLML_1__FU7_TCR-JV_cDNA_18_GCCACATA_merged_170000.txt	8668	1	2.83865e-05	TGTGCCAGCAGTTACTCGATTTCTCCGGGACCTCCGAACTATGGCTACACCTTC	EEEEEEEEEEEEEEEEEEEEEEEEEEEEEEEEEEEEEEEEEEEEEEEEEEEEEE	TRBV6-2*00(150),TRBV6-3*00(150),TRBV6-5*00(150),TRBV6-6*00(150),TRBV6-4*00(134)	TRBD1*00(35),TRBD2*00(35)	TRBJ1-2*00(230)		516|535|553|0|19||95.0;516|535|553|0|19||95.0;519|538|556|0|19||95.0;516|535|553|0|19||95.0;518|537|555|0|19|SG530T|79.0	10|17|36|24|31||35.0;14|21|48|24|31||35.0	22|40|68|36|54||90.0												TGTGCCAGCAGTTACTCGATTTCTCCGGGACCTCCGAACTATGGCTACACCTTC	36								CASSYSISPGPPNYGYTF		:::::::::0:2:19:24:2:-7:31:36:-2:54:::	TLML_1_	RNA
5644	CLONES_TRBTLML_1__FU7_TCR-JV_cDNA_18_GCCACATA_merged_170000.txt	8669	1	2.83865e-05	TGTGCCAGCAGTTACTCAGGGACTCCAGTCCCCTTAAATTCACCCCTCCACTTT	EEEEEEEEEEEEEEEEEEEEEEEEEEEEEEEEEEEEEEEEEEEEEEEEEEEEEE	TRBV6-5*00(253),TRBV6-8*00(237)	TRBD2*00(30)	TRBJ1-6*00(214)		519|536|556|0|17||85.0;512|529|549|0|17||85.0	10|16|48|26|32||30.0	27|45|73|36|54||90.0												TGTGCCAGCAGTTACTCAGGGACTCCAGTCCCCTTAAATTCACCCCTCCACTTT	36								CASSYSGTPVPLNSPLHF		:::::::::0:0:17:26:6:-16:32:36:-7:54:::	TLML_1_	RNA
5645	CLONES_TRBTLML_1__FU7_TCR-JV_cDNA_18_GCCACATA_merged_170000.txt	8670	1	2.83865e-05	TGTGCCAGCAGTTACGCTAGCGGGAGGGCCGGTCCCTTTTACGAGCAGTACTTC	EEEEEEEEEEEEEEEEEEEEEEEEEEEEEEEEEEEEEEEEEEEEEEEEEEEEEE	TRBV6-5*00(710)	TRBD2*00(70)	TRBJ2-7*00(170)		519|534|556|0|15||75.0	20|34|48|16|30||70.0	24|39|67|39|54||75.0												TGTGCCAGCAGTTACGCTAGCGGGAGGGCCGGTCCCTTTTACGAGCAGTACTTC	36								CASSYASGRAGPFYEQYF		:::::::::0:-2:15:16:-4:2:30:39:-4:54:::	TLML_1_	RNA
5646	CLONES_TRBTLML_1__FU7_TCR-JV_cDNA_18_GCCACATA_merged_170000.txt	8671	1	2.83865e-05	TGTGCCAGCAGTTACGCGGACAGGCCGTTATATCGCACCGGGGAGCTGTTTTTT	EEEEEEEEEEEEEEEAEEEEEEEEEEEEEEEEEEEEEEEEEEEEEEEEEEEEEE	TRBV6-2*00(520),TRBV6-3*00(520)	TRBD1*00(35)	TRBJ2-2*00(235)		516|531|553|0|15||75.0;516|531|553|0|15||75.0	13|20|36|17|24||35.0	24|43|71|35|54||95.0												TGTGCCAGCAGTTACGCGGACAGGCCGTTATATCGCACCGGGGAGCTGTTTTTT	32								CASSYADRPLYRTGELFF		:::::::::0:-2:15:17:-1:-4:24:35:-4:54:::	TLML_1_	RNA
5647	CLONES_TRBTLML_1__FU7_TCR-JV_cDNA_18_GCCACATA_merged_170000.txt	8672	1	2.83865e-05	TGTGCCAGCAGTTACACCGGGACTAGCGGTACCCGAGGCTACGAGCAGTACTTC	EEEEEEEEEEEEEEEEEEEEEEEEEEEEEEEEEEEEEEEEEEEEEEEEEEEEEE	TRBV6-5*00(245),TRBV6-1*00(230),TRBV6-3*00(229),TRBV6-6*00(229),TRBV6-8*00(229)	TRBD2*00(65)	TRBJ2-7*00(220)		519|534|556|0|15||75.0;516|528|553|0|12||60.0;516|531|553|0|15||75.0;516|531|553|0|15||75.0;512|527|549|0|15||75.0	14|27|48|16|29||65.0	23|39|67|38|54||80.0												TGTGCCAGCAGTTACACCGGGACTAGCGGTACCCGAGGCTACGAGCAGTACTTC	36								CASSYTGTSGTRGYEQYF		:::::::::0:-2:15:16:2:-5:29:38:-3:54:::	TLML_1_	RNA
5648	CLONES_TRBTLML_1__FU7_TCR-JV_cDNA_18_GCCACATA_merged_170000.txt	8673	1	2.83865e-05	TGTGCCAGCAGTCTCGCCGGGACAGGGACCGCAACTAATGAAAAACTGTTTTTT	EEEEEEEEEEEEEEEEEEEEEEEEEEEAEEEEEAEEEEEEEAEEEAEEEEEEEE	TRBV12-3*00(275),TRBV12-4*00(275)	TRBD1*00(55)	TRBJ1-4*00(260)		530|542|567|0|12||60.0;530|542|567|0|12||60.0	10|21|36|16|27||55.0	19|43|71|30|54||120.0												TGTGCCAGCAGTCTCGCCGGGACAGGGACCGCAACTAATGAAAAACTGTTTTTT	32								CASSLAGTGTATNEKLFF		:::::::::0:-5:12:16:2:-3:27:30:1:54:::	TLML_1_	RNA
5649	CLONES_TRBTLML_1__FU7_TCR-JV_cDNA_18_GCCACATA_merged_170000.txt	8674	1	2.83865e-05	TGTGCCAGCAGTCCTTCATATTGGACAGGCTTCATGAATCAGCCCCAGCATTTT	EEEEEEEEEEEEE<EEEEEEEEEEEEEEEEEEEEEEEEEEEEEEEEEEEEEEEE	TRBV28*00(320)	TRBD1*00(35)	TRBJ1-5*00(230)		564|576|601|0|12||60.0	13|20|36|22|29||35.0	24|42|70|36|54||90.0												TGTGCCAGCAGTCCTTCATATTGGACAGGCTTCATGAATCAGCCCCAGCATTTT	27								CASSPSYWTGFMNQPQHF		:::::::::0:-5:12:22:-1:-4:29:36:-4:54:::	TLML_1_	RNA
5650	CLONES_TRBTLML_1__FU7_TCR-JV_cDNA_18_GCCACATA_merged_170000.txt	8675	1	2.83865e-05	TGTGCCAGCAGTCCTTACCACGGGACAGACTATAGCAATCAGCCCCAGCATTTT	EEEEEEEAEEEEEAEEEEEEEEEEEEEEEEEE<EEEEAEEEEAEAEEAEEEEEA	TRBV28*00(185)	TRBD1*00(40)	TRBJ1-5*00(265)		564|576|601|0|12||60.0	11|19|36|20|28||40.0	17|42|70|29|54||125.0												TGTGCCAGCAGTCCTTACCACGGGACAGACTATAGCAATCAGCCCCAGCATTTT	27								CASSPYHGTDYSNQPQHF		:::::::::0:-5:12:20:1:-5:28:29:3:54:::	TLML_1_	RNA
5651	CLONES_TRBTLML_1__FU7_TCR-JV_cDNA_18_GCCACATA_merged_170000.txt	8676	1	2.83865e-05	TGTGCCAGCAGTCCTACTCCCTCACAGGGGAATAGCAATCAGCCCCAGCATTTT	EAAEEEEEEEEEEEEEEEEEEEEEEEEEEEEEEEEEEEEEEEEEEEEEEEEEEE	TRBV6-5*00(515)	TRBD1*00(35)	TRBJ1-5*00(255)		519|531|556|0|12||60.0	15|22|36|23|30||35.0	19|42|70|31|54||115.0												TGTGCCAGCAGTCCTACTCCCTCACAGGGGAATAGCAATCAGCCCCAGCATTTT	32								CASSPTPSQGNSNQPQHF		:::::::::0:-5:12:23:-3:-2:30:31:1:54:::	TLML_1_	RNA
5652	CLONES_TRBTLML_1__FU7_TCR-JV_cDNA_18_GCCACATA_merged_170000.txt	8677	1	2.83865e-05	TGTGCCAGCAGTCCCTTCCCGGGACTAGCGGGAACTTCAGATACGCAGTATTTT	EEEEEA6EAEEA<E<EEEEEEEEEEEEEEEEEEEEEEEEEEEEEEEEEEEEEEE	TRBV27*00(180)	TRBD2*00(85)	TRBJ2-3*00(225)		556|568|593|0|12||60.0	12|29|48|16|33||85.0	24|41|69|37|54||85.0												TGTGCCAGCAGTCCCTTCCCGGGACTAGCGGGAACTTCAGATACGCAGTATTTT	21								CASSPFPGLAGTSDTQYF		:::::::::0:-5:12:16:4:-3:33:37:-4:54:::	TLML_1_	RNA
5653	CLONES_TRBTLML_1__FU7_TCR-JV_cDNA_18_GCCACATA_merged_170000.txt	8678	1	2.83865e-05	TGTGCCAGCAGTCCCTCGCCCCCGACTAGCGGGAGGGCGAGCGAGCAGTACTTC	EEE<EEEEEEEEEAEEEEEEEEEEEEEEEEEEEAEEEEEEEEEEEEEEEEEEEE	TRBV27*00(560)	TRBD2*00(75)	TRBJ2-7*00(205)		556|568|593|0|12||60.0	18|33|48|23|38||75.0	26|39|67|41|54||65.0												TGTGCCAGCAGTCCCTCGCCCCCGACTAGCGGGAGGGCGAGCGAGCAGTACTTC	27								CASSPSPPTSGRASEQYF		:::::::::0:-5:12:23:-2:1:38:41:-6:54:::	TLML_1_	RNA
5654	CLONES_TRBTLML_1__FU7_TCR-JV_cDNA_18_GCCACATA_merged_170000.txt	8679	1	2.83865e-05	TGTGCCAGCAGTCCCCGACAGGGTGTCGGCCTCGCCAACAATGAGCAGTTCTTC	EEEEEEEEEEEEEAAEEEEEEEEEEAEEEEEEAEAEEEEEEEEEEEEEEEEEEE	TRBV12-3*00(515),TRBV12-4*00(515)	TRBD1*00(35)	TRBJ2-1*00(225)		530|542|567|0|12||60.0;530|542|567|0|12||60.0	14|21|36|16|23||35.0	25|42|70|37|54||85.0												TGTGCCAGCAGTCCCCGACAGGGTGTCGGCCTCGCCAACAATGAGCAGTTCTTC	32								CASSPRQGVGLANNEQFF		:::::::::0:-5:12:16:-2:-3:23:37:-5:54:::	TLML_1_	RNA
5655	CLONES_TRBTLML_1__FU7_TCR-JV_cDNA_18_GCCACATA_merged_170000.txt	8680	1	2.83865e-05	TGTGCCAGCAGTCCCGAAGCCCCCCGGACCGGGGATGTTGATACGCAGTATTTT	EEEEEEEEEEEEEEEEEEEEEEEEEEEEEEEEEEEEEEEEEEEEEEEEEEEEEE	TRBV6-1*00(282),TRBV6-6*00(266),TRBV6-5*00(250),TRBV6-9*00(250)	TRBD1*00(33)	TRBJ2-3*00(215)		516|528|553|0|12||60.0;516|528|553|0|12||60.0;519|531|556|0|12||60.0;515|527|552|0|12||60.0	9|22|36|21|34|SG12CSA17C|33.0	26|41|69|39|54||75.0												TGTGCCAGCAGTCCCGAAGCCCCCCGGACCGGGGATGTTGATACGCAGTATTTT	36								CASSPEAPRTGDVDTQYF		:::::::::0:-5:12:21:3:-2:34:39:-6:54:::	TLML_1_	RNA
5656	CLONES_TRBTLML_1__FU7_TCR-JV_cDNA_18_GCCACATA_merged_170000.txt	8681	1	2.83865e-05	TGTGCCAGCAGTCGTTCGCCCGGGACAGGTATCATGAACACTGAAGCTTTCTTT	EEEEEEEEEEEEEEEEEEEEAAEEEEEEEEEEEEEEEEEEEEEEEEEEEEAEEE	TRBV27*00(350)	TRBD1*00(55)	TRBJ1-1*00(255)		556|568|593|0|12||60.0	9|20|36|18|29||55.0	17|40|68|31|54||115.0												TGTGCCAGCAGTCGTTCGCCCGGGACAGGTATCATGAACACTGAAGCTTTCTTT	32								CASSRSPGTGIMNTEAFF		:::::::::0:-5:12:18:3:-4:29:31:3:54:::	TLML_1_	RNA
5657	CLONES_TRBTLML_1__FU7_TCR-JV_cDNA_18_GCCACATA_merged_170000.txt	8682	1	2.83865e-05	TGTGCCAGCAGTCGCCCGGGACAGGGGGCGCGAGGGGCCAACGTCCTGACTTTC	EEEEEEAAEEEEEEEEEEAEEEEEEEEEEEEEAEEEEEEEEEEAEEEEEEEEEE	TRBV28*00(395)	TRBD1*00(85)	TRBJ2-6*00(245)		564|576|601|0|12||60.0	9|26|36|14|31||85.0	24|45|73|33|54||105.0												TGTGCCAGCAGTCGCCCGGGACAGGGGGCGCGAGGGGCCAACGTCCTGACTTTC	32								CASSRPGQGARGANVLTF		:::::::::0:-5:12:14:3:2:31:33:-4:54:::	TLML_1_	RNA
5658	CLONES_TRBTLML_1__FU7_TCR-JV_cDNA_18_GCCACATA_merged_170000.txt	8683	1	2.83865e-05	TGTGCCAGCAGTCGGACTAGCGGGAGGACTGGGAAACAAGAGACCCAGTACTTC	EEEEEEEEEEEEEEEEEEEEEEEEEEEEEEEEEEEEEEEEEEEEEEEEEEEEEE	TRBV28*00(400)	TRBD2*00(70)	TRBJ2-5*00(230)		564|576|601|0|12||60.0	17|31|48|13|27||70.0	22|40|68|36|54||90.0												TGTGCCAGCAGTCGGACTAGCGGGAGGACTGGGAAACAAGAGACCCAGTACTTC	36								CASSRTSGRTGKQETQYF		:::::::::0:-5:12:13:-1:-1:27:36:-2:54:::	TLML_1_	RNA
5659	CLONES_TRBTLML_1__FU7_TCR-JV_cDNA_18_GCCACATA_merged_170000.txt	8684	1	2.83865e-05	TGTGCCAGCAGTCACCCCGGGACTAGCGGGACAAAACCCTACGAGCAGTACTTC	AEEEAEAEEEEEEEEEEEEEEEEEAEEEEEEEAEEEEEEEEEEEEEEEEEEEEE	TRBV27*00(904)	TRBD2*00(80)	TRBJ2-7*00(145)		556|568|593|0|12||60.0	13|29|48|15|31||80.0	22|39|67|37|54||85.0												TGTGCCAGCAGTCACCCCGGGACTAGCGGGACAAAACCCTACGAGCAGTACTTC	32								CASSHPGTSGTKPYEQYF		:::::::::0:-5:12:15:3:-3:31:37:-2:54:::	TLML_1_	RNA
5660	CLONES_TRBTLML_1__FU7_TCR-JV_cDNA_18_GCCACATA_merged_170000.txt	8685	1	2.83865e-05	TGTGCCAGCAGTGCCCAGTACATAAGACTAGATCAGTACAATGAGCAGTTCTTC	EEEEEEEEEEEEEEEEEEEEEEEEEEEEEEEEEEEEEEEEEEEEEEEEEEEEEE	TRBV2*00(485)	TRBD2*00(30)	TRBJ2-1*00(230)		518|531|555|0|13||65.0	18|24|48|25|31||30.0	24|42|70|36|54||90.0												TGTGCCAGCAGTGCCCAGTACATAAGACTAGATCAGTACAATGAGCAGTTCTTC	36								CASSAQYIRLDQYNEQFF		:::::::::0:-4:13:25:-2:-8:31:36:-4:54:::	TLML_1_	RNA
5661	CLONES_TRBTLML_1__FU7_TCR-JV_cDNA_18_GCCACATA_merged_170000.txt	8686	1	2.83865e-05	TGTGCCAGCAGTGGTGATTATTGGCGGGGGGGACCCTACAATGAGCAGTTCTTC	EEEEEEEEEEE<EEEEEEEEEEEEEEEEEEEEEEEEEEEEEEEEEEEEEEEEEE	TRBV2*00(330)	TRBD2*00(29),TRBD1*00(25)	TRBJ2-1*00(240)		518|531|555|0|13||65.0	23|32|48|23|32|SA28G|29.0;12|17|36|29|34||25.0	22|42|70|34|54||100.0												TGTGCCAGCAGTGGTGATTATTGGCGGGGGGGACCCTACAATGAGCAGTTCTTC	27								CASSGDYWRGGPYNEQFF		:::::::::0:-4:13:23:-7:0:32:34:-2:54:::	TLML_1_	RNA
5662	CLONES_TRBTLML_1__FU7_TCR-JV_cDNA_18_GCCACATA_merged_170000.txt	8687	1	2.83865e-05	TGTGCCAGCAGTGGCAGATACGGGACACAAAAGCCTAATGAAAAACTGTTTTTT	EEEEEEEEEEEEEEEEEEEEEEEEEEEEEEEEEEEEEEEEEEEEEEEEAAAAA?	TRBV6-1*00(679)	TRBD1*00(35),TRBD2*00(30)	TRBJ1-4*00(95)		516|529|553|0|13||65.0	11|18|36|20|27||35.0;15|21|48|20|26||30.0	23|43|71|34|54||100.0												TGTGCCAGCAGTGGCAGATACGGGACACAAAAGCCTAATGAAAAACTGTTTTTT	30								CASSGRYGTQKPNEKLFF		:::::::::0:-4:13:20:1:-6:27:34:-3:54:::	TLML_1_	RNA
5663	CLONES_TRBTLML_1__FU7_TCR-JV_cDNA_18_GCCACATA_merged_170000.txt	8688	1	2.83865e-05	TGTGCCAGCAGTGACTCGAGTTTAGGGGGTTATAGCAATCAGCCCCAGCATTTT	EEEEEEEEEEEEEEEEEEEEEEEEEEEEEEEEEEEEEEEEEEEEEEEEEEEEEE	TRBV6-4*00(510)	TRBD1*00(30)	TRBJ1-5*00(260)		518|539|555|0|21||105.0	17|23|36|23|29||30.0	18|42|70|30|54||120.0												TGTGCCAGCAGTGACTCGAGTTTAGGGGGTTATAGCAATCAGCCCCAGCATTTT	36								CASSDSSLGGYSNQPQHF		:::::::::0:4:21:23:-5:-1:29:30:2:54:::	TLML_1_	RNA
5664	CLONES_TRBTLML_1__FU7_TCR-JV_cDNA_18_GCCACATA_merged_170000.txt	8689	1	2.83865e-05	TGTGCCAGCAGTGAACTAGCGGGAGGTCGACGACTCTACAATGAGCAGTTCTTC	EEEEEEEEEEEEEEEEEEEEEEEAEEEEEEEEEEEEEEEEEEEEEEEEEEEEEE	TRBV2*00(310)	TRBD2*00(55)	TRBJ2-1*00(235)		518|533|555|0|15||75.0	20|31|48|15|26||55.0	23|42|70|35|54||95.0												TGTGCCAGCAGTGAACTAGCGGGAGGTCGACGACTCTACAATGAGCAGTTCTTC	32								CASSELAGGRRLYNEQFF		:::::::::0:-2:15:15:-4:-1:26:35:-3:54:::	TLML_1_	RNA
5665	CLONES_TRBTLML_1__FU7_TCR-JV_cDNA_18_GCCACATA_merged_170000.txt	8690	1	2.83865e-05	TGTGCCAGCAGTGAAGGTTTGTTTCTGGGACCCGGGAGCTACGAGCAGTACTTC	EEEEEEEEEEEEEEEEEEEEEEAEA<EEEEAAEEEEEEEEEEEEEEEEEEEEEE	TRBV6-1*00(395)	TRBD1*00(35),TRBD2*00(35)	TRBJ2-7*00(220)		516|532|553|0|16||80.0	9|16|36|30|37||35.0;13|20|48|30|37||35.0	23|39|67|38|54||80.0												TGTGCCAGCAGTGAAGGTTTGTTTCTGGGACCCGGGAGCTACGAGCAGTACTTC	27								CASSEGLFLGPGSYEQYF		:::::::::0:-1:16:30:3:-8:37:38:-3:54:::	TLML_1_	RNA
5666	CLONES_TRBTLML_1__FU7_TCR-JV_cDNA_18_GCCACATA_merged_170000.txt	8691	1	2.83865e-05	TGTGCCAGCAGCTTTCATGGAGGCATCCTCTCTGGGGCCAACGTCCTGACTTTC	EEEEEEEEEEEEEEEEEEEEEEEEEEEEEEEEEEEEEEEEEEEEEEEEEEEEEE	TRBV7-2*00(230),TRBV7-8*00(214)	TRBD2*00(25)	TRBJ2-6*00(265)		580|594|617|0|14||70.0;567|581|604|0|14||70.0	26|31|48|18|23||25.0	20|45|73|29|54||125.0												TGTGCCAGCAGCTTTCATGGAGGCATCCTCTCTGGGGCCAACGTCCTGACTTTC	36								CASSFHGGILSGANVLTF		:::::::::0:-3:14:18:-10:-1:23:29:0:54:::	TLML_1_	RNA
5667	CLONES_TRBTLML_1__FU7_TCR-JV_cDNA_18_GCCACATA_merged_170000.txt	8692	1	2.83865e-05	TGTGCCAGCAGCTTCGCTTTAGCGGGAGAGGGGTTAGACTACGAGCAGTACTTC	EEEEEEEEEEEEEEEEEEEEEEEEEEEEEEEEEEEEEEEEEEEEEEEEEEEEEE	TRBV7-8*00(730)	TRBD2*00(45),TRBD1*00(39)	TRBJ2-7*00(120)		567|581|604|0|14||70.0	21|30|48|19|28||45.0;11|22|36|22|33|SC16G|39.0	23|39|67|38|54||80.0												TGTGCCAGCAGCTTCGCTTTAGCGGGAGAGGGGTTAGACTACGAGCAGTACTTC	36								CASSFALAGEGLDYEQYF		:::::::::0:-3:14:19:-5:-2:28:38:-3:54:::	TLML_1_	RNA
5668	CLONES_TRBTLML_1__FU7_TCR-JV_cDNA_18_GCCACATA_merged_170000.txt	8693	1	2.83865e-05	TGTGCCAGCAGCTTCGGTGCCAGGGCGGGACAAGGCTACAATGAGCAGTTCTTC	EEEEEEEEEEEEEEEEEEEEEEEEEEEEEEEEEEEEEEEEEEEEEEEEEEEEEE	TRBV11-1*00(130),TRBV7-9*00(130)	TRBD1*00(35),TRBD2*00(30)	TRBJ2-1*00(235)		531|545|568|0|14||70.0;556|570|593|0|14||70.0	11|18|36|25|32||35.0;15|21|48|25|31||30.0	23|42|70|35|54||95.0												TGTGCCAGCAGCTTCGGTGCCAGGGCGGGACAAGGCTACAATGAGCAGTTCTTC	36								CASSFGARAGQGYNEQFF		:::::::::0:-3:14:25:1:-6:32:35:-3:54:::	TLML_1_	RNA
5669	CLONES_TRBTLML_1__FU7_TCR-JV_cDNA_18_GCCACATA_merged_170000.txt	8694	1	2.83865e-05	TGTGCCAGCAGCTTCACCTCTACGACTAGCGGGAGGCCCTACGAGCAGTACTTC	EEEEEEEEEEEEEEEEEEEEEEEEEEEEEEEEEEEEEEEEEEEEEEEAEEEEEE	TRBV7-9*00(205)	TRBD2*00(65)	TRBJ2-7*00(225)		556|570|593|0|14||70.0	18|31|48|23|36||65.0	22|39|67|37|54||85.0												TGTGCCAGCAGCTTCACCTCTACGACTAGCGGGAGGCCCTACGAGCAGTACTTC	32								CASSFTSTTSGRPYEQYF		:::::::::0:-3:14:23:-2:-1:36:37:-2:54:::	TLML_1_	RNA
5670	CLONES_TRBTLML_1__FU7_TCR-JV_cDNA_18_GCCACATA_merged_170000.txt	8695	1	2.83865e-05	TGTGCCAGCAGCTTGCGGGACAGGGGGATAAGGGCCTCACCTGAAGCTTTCTTT	EEEEEEEEEEEEEEEEEEEEEEEEEEEEEEEEEEEEEEEEEEEEEEEEEEEEEE	TRBV5-5*00(470),TRBV5-6*00(422)	TRBD1*00(60)	TRBJ1-1*00(194)		549|564|585|0|15||75.0;550|565|586|0|15||75.0	11|23|36|15|27||60.0	26|40|68|40|54||70.0												TGTGCCAGCAGCTTGCGGGACAGGGGGATAAGGGCCTCACCTGAAGCTTTCTTT	36								CASSLRDRGIRASPEAFF		:::::::::0:-1:15:15:1:-1:27:40:-6:54:::	TLML_1_	RNA
5671	CLONES_TRBTLML_1__FU7_TCR-JV_cDNA_18_GCCACATA_merged_170000.txt	8696	1	2.83865e-05	TGTGCCAGCAGCTTGGTTAGATCAGGCGGCGGCGGGGAAGCTGAAGCTTTCTTT	EEEEEEEEEEEEEEEEEEEEEEEEEEEEEEEEEEEEEEEEEEEEEEEEEEEEEE	TRBV5-6*00(519),TRBV5-7*00(487),TRBV5-5*00(471)	TRBD1*00(29),TRBD2*00(25)	TRBJ1-1*00(210)		550|566|586|0|16||80.0;551|567|587|0|16||80.0;549|565|585|0|16||80.0	16|25|36|22|31|SG20C|29.0;23|28|48|31|36||25.0	26|40|68|40|54||70.0												TGTGCCAGCAGCTTGGTTAGATCAGGCGGCGGCGGGGAAGCTGAAGCTTTCTTT	36								CASSLVRSGGGGEAEAFF		:::::::::0:0:16:22:-4:1:31:40:-6:54:::	TLML_1_	RNA
5672	CLONES_TRBTLML_1__FU7_TCR-JV_cDNA_18_GCCACATA_merged_170000.txt	8697	1	2.83865e-05	TGTGCCAGCAGCTTGGCCGGACTAGCCAACATAGGACGTGGTGAGCAGTTCTTC	EEEEEEEEEEEEEEEEEEEEEEEEEAEEEEEEEEEEEEEEEEEEEEEEEEEEEE	TRBV5-5*00(260),TRBV5-6*00(244)	TRBD2*00(40)	TRBJ2-1*00(205)		549|567|585|0|18||90.0;550|568|586|0|18||90.0	17|25|48|18|26||40.0	29|42|70|41|54||65.0												TGTGCCAGCAGCTTGGCCGGACTAGCCAACATAGGACGTGGTGAGCAGTTCTTC	32								CASSLAGLANIGRGEQFF		:::::::::0:2:18:18:-1:-7:26:41:-9:54:::	TLML_1_	RNA
5673	CLONES_TRBTLML_1__FU7_TCR-JV_cDNA_18_GCCACATA_merged_170000.txt	8698	1	2.83865e-05	TGTGCCAGCAGCTTGGCAGGGACTAGCGGGAGGGCCTTAGATACGCAGTATTTT	EEEEEEEEEEEEEEEAEEEEEEEEEEEAEEEEEEEEEEEEEEEEEEEEEEEEEE	TRBV5-4*00(1105)	TRBD2*00(90)	TRBJ2-3*00(160)		549|566|585|0|17||85.0	16|34|48|18|36||90.0	25|41|69|38|54||80.0												TGTGCCAGCAGCTTGGCAGGGACTAGCGGGAGGGCCTTAGATACGCAGTATTTT	32								CASSLAGTSGRALDTQYF		:::::::::0:1:17:18:0:2:36:38:-5:54:::	TLML_1_	RNA
5674	CLONES_TRBTLML_1__FU7_TCR-JV_cDNA_18_GCCACATA_merged_170000.txt	8699	1	2.83865e-05	TGTGCCAGCAGCTTGGAGGGGTCAGCGGGATTGGTCACCGGGGAGCTGTTTTTT	EEEEEEEEEEEEEEEEEEEEEEEEEEEEEEEEEEEEEEEEEEEEEEEEEEEEEE	TRBV5-4*00(150),TRBV5-5*00(150),TRBV5-8*00(150),TRBV5-6*00(134),TRBV5-7*00(134)	TRBD2*00(35)	TRBJ2-2*00(235)		549|565|585|0|16||80.0;549|565|585|0|16||80.0;551|567|587|0|16||80.0;550|566|586|0|16||80.0;551|567|587|0|16||80.0	22|29|48|23|30||35.0	24|43|71|35|54||95.0												TGTGCCAGCAGCTTGGAGGGGTCAGCGGGATTGGTCACCGGGGAGCTGTTTTTT	36								CASSLEGSAGLVTGELFF		:::::::::0:0:16:23:-6:-3:30:35:-4:54:::	TLML_1_	RNA
5675	CLONES_TRBTLML_1__FU7_TCR-JV_cDNA_18_GCCACATA_merged_170000.txt	8700	1	2.83865e-05	TGTGCCAGCAGCTTGGAGACATACAGGCGAAGCTCCTACAATGAGCAGTTCTTC	EEEEEAEEEEEEEEEEEEEEEEEEEEEEEEEEEEEEAEEEAEEEEEEEEEEEEE	TRBV5-6*00(550),TRBV5-7*00(518),TRBV5-5*00(502)	TRBD1*00(25)	TRBJ2-1*00(260)		550|566|586|0|16||80.0;551|567|587|0|16||80.0;549|565|585|0|16||80.0	15|20|36|22|27||25.0	18|42|70|30|54||120.0												TGTGCCAGCAGCTTGGAGACATACAGGCGAAGCTCCTACAATGAGCAGTTCTTC	32								CASSLETYRRSSYNEQFF		:::::::::0:0:16:22:-3:-4:27:30:2:54:::	TLML_1_	RNA
5676	CLONES_TRBTLML_1__FU7_TCR-JV_cDNA_18_GCCACATA_merged_170000.txt	8701	1	2.83865e-05	TGTGCCAGCAGCTTATCTCTTATTGTCGGGACTAGCGCCTACGAGCAGTACTTC	EEEEEEEEEEEEEEEEEEEEEEEEEEEEEEEEEEEEEEEEEEEEEEEEEEEEEE	TRBV7-8*00(590)	TRBD2*00(35),TRBD1*00(30)	TRBJ2-7*00(229)		567|582|604|0|15||75.0	15|22|48|26|33||35.0;11|17|36|26|32||30.0	18|39|67|33|54|ST21G|89.0												TGTGCCAGCAGCTTATCTCTTATTGTCGGGACTAGCGCCTACGAGCAGTACTTC	36								CASSLSLIVGTSAYEQYF		:::::::::0:-2:15:26:1:-10:33:33:2:54:::	TLML_1_	RNA
5677	CLONES_TRBTLML_1__FU7_TCR-JV_cDNA_18_GCCACATA_merged_170000.txt	8702	1	2.83865e-05	TGTGCCAGCAGCTTATCCTGGACTAGCGGAGAACGCTCCTACGAGCAGTACTTC	EEEEEE<EEEEEEEAEEEAEEAEEEEEEEEEAEEEEEEEEEEEEEEEEEEEEEE	TRBV13*00(505)	TRBD2*00(50)	TRBJ2-7*00(240)		567|582|604|0|15||75.0	17|27|48|19|29||50.0	19|39|67|34|54||100.0												TGTGCCAGCAGCTTATCCTGGACTAGCGGAGAACGCTCCTACGAGCAGTACTTC	27								CASSLSWTSGERSYEQYF		:::::::::0:-2:15:19:-1:-5:29:34:1:54:::	TLML_1_	RNA
5678	CLONES_TRBTLML_1__FU7_TCR-JV_cDNA_18_GCCACATA_merged_170000.txt	8703	1	2.83865e-05	TGTGCCAGCAGCTTATCGATGTGGCCAGTGCATCCTAATGAAAAACTGTTTTTT	EEEEEEEEEEEEEEEEAAEEEEEEEAAEEEEEEEEEEEAEEEEAEEEEEEEEEE	TRBV7-6*00(485),TRBV7-7*00(453)		TRBJ1-4*00(175)		576|591|613|0|15||75.0;585|600|622|0|15||75.0		23|43|71|34|54||100.0												TGTGCCAGCAGCTTATCGATGTGGCCAGTGCATCCTAATGAAAAACTGTTTTTT	32								CASSLSMWPVHPNEKLFF		:::::::::0:-2:15:::::34:-3:54:::	TLML_1_	RNA
5679	CLONES_TRBTLML_1__FU7_TCR-JV_cDNA_18_GCCACATA_merged_170000.txt	8704	1	2.83865e-05	TGTGCCAGCAGCTTACGGACTAGCCCCAGTTTTCACTACAATGAGCAGTTCTTC	EEEEEEEEEEEEEEEEEEEEEEEEEEEEEEEEEEEEEEEEEEEEEEEEEEEEEE	TRBV11-1*00(145),TRBV7-9*00(145),TRBV11-2*00(129),TRBV11-3*00(129),TRBV7-2*00(129)	TRBD2*00(40)	TRBJ2-1*00(235)		531|546|568|0|15||75.0;556|571|593|0|15||75.0;522|537|559|0|15||75.0;521|536|558|0|15||75.0;580|595|617|0|15||75.0	17|25|48|16|24||40.0	23|42|70|35|54||95.0												TGTGCCAGCAGCTTACGGACTAGCCCCAGTTTTCACTACAATGAGCAGTTCTTC	36								CASSLRTSPSFHYNEQFF		:::::::::0:-2:15:16:-1:-7:24:35:-3:54:::	TLML_1_	RNA
5680	CLONES_TRBTLML_1__FU7_TCR-JV_cDNA_18_GCCACATA_merged_170000.txt	8705	1	2.83865e-05	TGTGCCAGCAGCTTAGTGGTGGAACAAGTCTCTGGGGCCAACGTCCTGACTTTC	EEEEEEEEEEEEEEEEEEEEEEEEEEEEEEEEEEEEEEEEEEEEEEEEEEEEAE	TRBV11-2*00(267),TRBV11-3*00(235)		TRBJ2-6*00(265)		522|538|559|0|16||80.0;521|537|558|0|16||80.0		20|45|73|29|54||125.0												TGTGCCAGCAGCTTAGTGGTGGAACAAGTCTCTGGGGCCAACGTCCTGACTTTC	32								CASSLVVEQVSGANVLTF		:::::::::0:-1:16:::::29:0:54:::	TLML_1_	RNA
5681	CLONES_TRBTLML_1__FU7_TCR-JV_cDNA_18_GCCACATA_merged_170000.txt	8706	1	2.83865e-05	TGTGCCAGCAGCTTAGCCCCCGGAGGAGCGGAATCCTCCGGGGAGCTGTTTTTT	EEEEEEEEEEEEEEEEEEEEEEEAEEEEEEEEEEEEEEEEEEEEEEEEEEEEEE	TRBV7-6*00(404),TRBV7-7*00(372)	TRBD1*00(25),TRBD2*00(25)	TRBJ2-2*00(225)		576|593|613|0|17||85.0;585|602|622|0|17||85.0	9|14|36|18|23||25.0;13|18|48|18|23||25.0	26|43|71|37|54||85.0												TGTGCCAGCAGCTTAGCCCCCGGAGGAGCGGAATCCTCCGGGGAGCTGTTTTTT	32								CASSLAPGGAESSGELFF		:::::::::0:0:17:18:3:-10:23:37:-6:54:::	TLML_1_	RNA
5682	CLONES_TRBTLML_1__FU7_TCR-JV_cDNA_18_GCCACATA_merged_170000.txt	8707	1	2.83865e-05	TGTGCCAGCAGCTTAGGTGGGCCAGCGGGAGGGTCCTACAATGAGCAGTTCTTC	EEEEEEEEEEEEEEEEEEEEEEEEEEEEEEEEEEEEEEEEEEEEEEEEEEEEEE	TRBV7-3*00(148),TRBV7-4*00(138)	TRBD2*00(50)	TRBJ2-1*00(155)		540|555|577|0|15||75.0;545|561|582|0|16||80.0	22|32|48|23|33||50.0	21|42|70|33|54||105.0												TGTGCCAGCAGCTTAGGTGGGCCAGCGGGAGGGTCCTACAATGAGCAGTTCTTC	36								CASSLGGPAGGSYNEQFF		:::::::::0:-2:15:23:-6:0:33:33:-1:54:::	TLML_1_	RNA
5683	CLONES_TRBTLML_1__FU7_TCR-JV_cDNA_18_GCCACATA_merged_170000.txt	8708	1	2.83865e-05	TGTGCCAGCAGCTTAGGCCTGATCGGGACAGGGCTTAAAGAGACCCAGTACTTC	EEEEEEEEEEEEEEEEEEEEEEEEEEEEEEEEEEEEEEEEEEEEEEEEEEEEEE	TRBV13*00(170)	TRBD1*00(50)	TRBJ2-5*00(225)		567|587|604|0|20||100.0	11|21|36|23|33||50.0	23|40|68|37|54||85.0												TGTGCCAGCAGCTTAGGCCTGATCGGGACAGGGCTTAAAGAGACCCAGTACTTC	36								CASSLGLIGTGLKETQYF		:::::::::0:3:20:23:1:-3:33:37:-3:54:::	TLML_1_	RNA
5684	CLONES_TRBTLML_1__FU7_TCR-JV_cDNA_18_GCCACATA_merged_170000.txt	8709	1	2.83865e-05	TGTGCCAGCAGCTTAGGCGCTAGCGAGACCCCTGGCTACAATGAGCAGTTCTTC	EEEEEEEEEEEEEEEEEEEEEEEEEEEEEEEEEEEEEEEEEEEEEEEEEEEEEE	TRBV7-8*00(694)	TRBD1*00(30)	TRBJ2-1*00(175)		567|588|604|0|22|I582G|84.0	2|8|36|28|34||30.0	23|42|70|35|54||95.0												TGTGCCAGCAGCTTAGGCGCTAGCGAGACCCCTGGCTACAATGAGCAGTTCTTC	36								CASSLGASETPGYNEQFF		:::::::::0:4:22:28:10:-16:34:35:-3:54:::	TLML_1_	RNA
5685	CLONES_TRBTLML_1__FU7_TCR-JV_cDNA_18_GCCACATA_merged_170000.txt	8710	1	2.83865e-05	TGTGCCAGCAGCTTAGGACCGGGACTAGTTTTAGACACCGGGGAGCTGTTTTTT	EE<<EAEEEEEEEEEEEEEEEEEEEEEEEA<E7EEEEAE<EEEEAEEEAAEEAE	TRBV11-1*00(654)	TRBD2*00(50)	TRBJ2-2*00(240)		531|547|568|0|16||80.0	14|24|48|18|28||50.0	23|43|71|34|54||100.0												TGTGCCAGCAGCTTAGGACCGGGACTAGTTTTAGACACCGGGGAGCTGTTTTTT	22								CASSLGPGLVLDTGELFF		:::::::::0:-1:16:18:2:-8:28:34:-3:54:::	TLML_1_	RNA
5686	CLONES_TRBTLML_1__FU7_TCR-JV_cDNA_18_GCCACATA_merged_170000.txt	8711	1	2.83865e-05	TGTGCCAGCAGCTTAGATCCCGGGACAGGGGGACGTGAAAGTGGCTACACCTTC	EEAEEEEEEEEEEEEEEEEEEEEEEEEEEEEEEEEEEEEEEAEEEEEEEEEEEE	TRBV11-2*00(500),TRBV11-3*00(468),TRBV11-1*00(437)	TRBD1*00(65)	TRBJ1-2*00(190)		522|541|559|0|19||95.0;521|540|558|0|19||95.0;531|547|568|0|16||80.0	10|23|36|19|32||65.0	27|40|68|41|54||65.0												TGTGCCAGCAGCTTAGATCCCGGGACAGGGGGACGTGAAAGTGGCTACACCTTC	32								CASSLDPGTGGRESGYTF		:::::::::0:2:19:19:2:-1:32:41:-7:54:::	TLML_1_	RNA
5687	CLONES_TRBTLML_1__FU7_TCR-JV_cDNA_18_GCCACATA_merged_170000.txt	8712	1	2.83865e-05	TGTGCCAGCAGCTTAGACTTGCCTGGGGCGGAAAGCACAGATACGCAGTATTTT	EEEEEEEEEEEEEAEEEEEAEEEEEEEEEAAEEEEEEEEEEEEEEEEEEEEEEE	TRBV7-2*00(789)	TRBD1*00(30)	TRBJ2-3*00(245)		580|596|617|0|16||80.0	19|25|36|24|30||30.0	20|41|69|33|54||105.0												TGTGCCAGCAGCTTAGACTTGCCTGGGGCGGAAAGCACAGATACGCAGTATTTT	32								CASSLDLPGAESTDTQYF		:::::::::0:-1:16:24:-7:1:30:33:0:54:::	TLML_1_	RNA
5688	CLONES_TRBTLML_1__FU7_TCR-JV_cDNA_18_GCCACATA_merged_170000.txt	8713	1	2.83865e-05	TGTGCCAGCAGCTTAGAATCTGGCAGGGCGAGCTCCTACAATGAGCAGTTCTTC	EEEEEEEEEEEEEEEEEEEEEEEEEEEEEEEEEEEEEEEEEEEEEEEEEEEEEE	TRBV7-6*00(450),TRBV7-7*00(418)	TRBD1*00(25),TRBD2*00(25)	TRBJ2-1*00(131)		576|592|613|0|16||80.0;585|601|622|0|16||80.0	16|21|36|23|28||25.0;28|33|48|24|29||25.0	17|42|70|29|54||125.0												TGTGCCAGCAGCTTAGAATCTGGCAGGGCGAGCTCCTACAATGAGCAGTTCTTC	36								CASSLESGRASSYNEQFF		:::::::::0:-1:16:23:-4:-3:28:29:3:54:::	TLML_1_	RNA
5689	CLONES_TRBTLML_1__FU7_TCR-JV_cDNA_18_GCCACATA_merged_170000.txt	8714	1	2.83865e-05	TGTGCCAGCAGCTCTCGACCGGGACGGCATCTAACTAATGAAAAACTGTTTTTT	EEEEEEEEEEEEEEEEEEEEEEEEEEEEEEEEEEEEAEEEEEEAEEEE6EEEEE	TRBV7-9*00(605)	TRBD1*00(35),TRBD2*00(35)	TRBJ1-4*00(250)		556|569|593|0|13||65.0	10|17|36|18|25||35.0;14|21|48|18|25||35.0	21|43|71|32|54||110.0												TGTGCCAGCAGCTCTCGACCGGGACGGCATCTAACTAATGAAAAACTGTTTTTT	21								CASSSRPGRHLTNEKLFF		:::::::::0:-4:13:18:2:-7:25:32:-1:54:::	TLML_1_	RNA
5690	CLONES_TRBTLML_1__FU7_TCR-JV_cDNA_18_GCCACATA_merged_170000.txt	8715	1	2.83865e-05	TGTGCCAGCAGCTCTGGACAGGGATTAGACAAATCCTACAATGAGCAGTTCTTC	EEEEEEEEEEEEEEEEEEEEEEEEEEEEEEEEEEEEEEEEEEEEEEEEEEEEEE	TRBV11-2*00(520),TRBV11-3*00(488),TRBV11-1*00(472)	TRBD1*00(40)	TRBJ2-1*00(245)		522|535|559|0|13||65.0;521|534|558|0|13||65.0;531|544|568|0|13||65.0	13|21|36|15|23||40.0	21|42|70|33|54||105.0												TGTGCCAGCAGCTCTGGACAGGGATTAGACAAATCCTACAATGAGCAGTTCTTC	36								CASSSGQGLDKSYNEQFF		:::::::::0:-4:13:15:-1:-3:23:33:-1:54:::	TLML_1_	RNA
5691	CLONES_TRBTLML_1__FU7_TCR-JV_cDNA_18_GCCACATA_merged_170000.txt	8716	1	2.83865e-05	TGTGCCAGCAGCTCCTTGTTAATTGCAGGGGGCGCGACAGATACGCAGTATTTT	EEEEEEEEEEEEEEEEEEEEEEEEEEEEEEEEEEEAEEEEEEEEEEEEEEEEEE	TRBV11-2*00(260),TRBV11-3*00(228)	TRBD1*00(50)	TRBJ2-3*00(230)		522|535|559|0|13||65.0;521|534|558|0|13||65.0	16|26|36|25|35||50.0	23|41|69|36|54||90.0												TGTGCCAGCAGCTCCTTGTTAATTGCAGGGGGCGCGACAGATACGCAGTATTTT	32								CASSSLLIAGGATDTQYF		:::::::::0:-4:13:25:-4:2:35:36:-3:54:::	TLML_1_	RNA
5692	CLONES_TRBTLML_1__FU7_TCR-JV_cDNA_18_GCCACATA_merged_170000.txt	8717	1	2.83865e-05	TGTGCCAGCAGCTCGCCACCGGGATGGGACAGCCGAGGAAACACCATATATTTT	EE<EEEEEEEAAEEEEEEEEEEEEEEEEEEEEEEEEEEEEEEEEEEEEEEEEEE	TRBV11-3*00(1014)	TRBD1*00(35),TRBD2*00(30)	TRBJ1-3*00(230)		521|534|558|0|13||65.0	12|19|36|25|32||35.0;14|20|48|18|24||30.0	24|42|70|36|54||90.0												TGTGCCAGCAGCTCGCCACCGGGATGGGACAGCCGAGGAAACACCATATATTTT	27								CASSSPPGWDSRGNTIYF		:::::::::0:-4:13:25:0:-5:32:36:-4:54:::	TLML_1_	RNA
5693	CLONES_TRBTLML_1__FU7_TCR-JV_cDNA_18_GCCACATA_merged_170000.txt	8718	1	2.83865e-05	TGTGCCAGCAGCTCGCAAAGCCTAGCGGGAGTCGGCACCGGGGAGCTGTTTTTT	EEEEEEAEEEEEAEEEEEEEEEEEEEEEEEEEEEEEEEEEEEEEEEEEEEEEEE	TRBV7-3*00(735)	TRBD2*00(50)	TRBJ2-2*00(235)		540|553|577|0|13||65.0	20|30|48|21|31||50.0	24|43|71|35|54||95.0												TGTGCCAGCAGCTCGCAAAGCCTAGCGGGAGTCGGCACCGGGGAGCTGTTTTTT	32								CASSSQSLAGVGTGELFF		:::::::::0:-4:13:21:-4:-2:31:35:-4:54:::	TLML_1_	RNA
5694	CLONES_TRBTLML_1__FU7_TCR-JV_cDNA_18_GCCACATA_merged_170000.txt	8719	1	2.83865e-05	TGTGCCAGCAGCCTACTAAGTGTTCTTTGGGGAAGCTCCTACGAGCAGTACTTC	EEEEEEEEEEEEEEEEEEEEEEEEEEEEEEAEEEEEEEEEEEEEEEEEEEEEEE	TRBV13*00(280)		TRBJ2-7*00(245)		567|579|604|0|12||60.0		18|39|67|33|54||105.0												TGTGCCAGCAGCCTACTAAGTGTTCTTTGGGGAAGCTCCTACGAGCAGTACTTC	32								CASSLLSVLWGSSYEQYF		:::::::::0:-5:12:::::33:2:54:::	TLML_1_	RNA
5695	CLONES_TRBTLML_1__FU7_TCR-JV_cDNA_18_GCCACATA_merged_170000.txt	8720	1	2.83865e-05	TGTGCCAGCAGCCCCCTGGCAGGGCTTAGCTCCTATAATTCACCCCTCCACTTT	EEEEEEEEEEEEEEEEAEEEEEEEEEEEEEEEEEEEEEEEEEEEEEEEEEEEEE	TRBV28*00(145)	TRBD1*00(35)	TRBJ1-6*00(259)		564|575|601|0|11||55.0	1|8|36|11|18||35.0	18|45|73|27|54||135.0												TGTGCCAGCAGCCCCCTGGCAGGGCTTAGCTCCTATAATTCACCCCTCCACTTT	32								CASSPLAGLSSYNSPLHF		:::::::::0:-6:11:11:11:-16:18:27:2:54:::	TLML_1_	RNA
5696	CLONES_TRBTLML_1__FU7_TCR-JV_cDNA_18_GCCACATA_merged_170000.txt	8721	1	2.83865e-05	TGTGCCAGCAGCCCCCGGGACAGATAGATCGAGGAAGGTCAGCCCCAGCATTTT	EEEEEEEEEEEEEEEEEEEEEEEEEEEAEEEEEEEEEEEEEEEEEEEEEEEEEE	TRBV7-3*00(435)	TRBD1*00(50)	TRBJ1-5*00(220)		540|552|577|0|12||60.0	9|19|36|13|23||50.0	26|42|70|38|54||80.0												TGTGCCAGCAGCCCCCGGGACAGATAGATCGAGGAAGGTCAGCCCCAGCATTTT	32								CASSPRDR*IEEGQPQHF		:::::::::0:-5:12:13:3:-5:23:38:-6:54:::	TLML_1_	RNA
5697	CLONES_TRBTLML_1__FU7_TCR-JV_cDNA_18_GCCACATA_merged_170000.txt	8722	1	2.83865e-05	TGTGCCAGCAGCCCCCATTTGGTAGCGGGAGGGCCAGGAGATACGCAGTATTTT	EEEEEEEEEEEEEEEEEEEEEEEEEEEEEEEEEEEEEEEEEEEEEEEEEEEEEE	TRBV7-6*00(226),TRBV7-7*00(226)	TRBD2*00(65)	TRBJ2-3*00(220)		576|588|613|0|12||60.0;585|597|622|0|12||60.0	21|34|48|22|35||65.0	25|41|69|38|54||80.0												TGTGCCAGCAGCCCCCATTTGGTAGCGGGAGGGCCAGGAGATACGCAGTATTTT	36								CASSPHLVAGGPGDTQYF		:::::::::0:-5:12:22:-5:2:35:38:-5:54:::	TLML_1_	RNA
5698	CLONES_TRBTLML_1__FU7_TCR-JV_cDNA_18_GCCACATA_merged_170000.txt	8723	1	2.83865e-05	TGTGCCAGCAGCCCCGGACTAGCGGGAGCTTCGGGTGGGGAGACCCAGTACTTC	EEEEEEEEEEEEEEEEEEEEEEEEEEEEEEEEEEEEEEEEEEEEEEEEEEEEEE	TRBV6-1*00(210),TRBV6-5*00(210),TRBV6-6*00(210),TRBV6-3*00(194),TRBV6-8*00(194)	TRBD2*00(69)	TRBJ2-5*00(215)		516|527|553|0|11||55.0;519|530|556|0|11||55.0;516|527|553|0|11||55.0;516|527|553|0|11||55.0;512|523|549|0|11||55.0	13|30|48|11|28|SG16C|69.0	25|40|68|39|54||75.0												TGTGCCAGCAGCCCCGGACTAGCGGGAGCTTCGGGTGGGGAGACCCAGTACTTC	36								CASSPGLAGASGGETQYF		:::::::::0:-6:11:11:3:-2:28:39:-5:54:::	TLML_1_	RNA
5699	CLONES_TRBTLML_1__FU7_TCR-JV_cDNA_18_GCCACATA_merged_170000.txt	8724	1	2.83865e-05	TGTGCCAGCAGCCCGCGGGGGGGACTCAGTTCAACTAATGAAAAACTGTTTTTT	EEEEEEEEEEEEEAEEEEEEEEEAEEEEEEEEEEEEEEEEEEEEEEEEEEEEEE	TRBV12-3*00(520),TRBV12-4*00(520)	TRBD2*00(30)	TRBJ1-4*00(255)		530|541|567|0|11||55.0;530|541|567|0|11||55.0	16|22|48|20|26||30.0	20|43|71|31|54||115.0												TGTGCCAGCAGCCCGCGGGGGGGACTCAGTTCAACTAATGAAAAACTGTTTTTT	32								CASSPRGGLSSTNEKLFF		:::::::::0:-6:11:20:0:-10:26:31:0:54:::	TLML_1_	RNA
5700	CLONES_TRBTLML_1__FU7_TCR-JV_cDNA_18_GCCACATA_merged_170000.txt	8725	1	2.83865e-05	TGTGCCAGCAGCCCGGGACTAGCGTTTTTCCTACACACAGATACGCAGTATTTT	EEEEEEEEEEEEAAEEEEEEEEEEEEEEEEEEEEEEEEEEEEEEEEEEEEEEEE	TRBV14*00(520)	TRBD2*00(55)	TRBJ2-3*00(235)		516|529|553|0|13||65.0	15|26|48|13|24||55.0	22|41|69|35|54||95.0												TGTGCCAGCAGCCCGGGACTAGCGTTTTTCCTACACACAGATACGCAGTATTTT	32								CASSPGLAFFLHTDTQYF		:::::::::0:-4:13:13:1:-6:24:35:-2:54:::	TLML_1_	RNA
5701	CLONES_TRBTLML_1__FU7_TCR-JV_cDNA_18_GCCACATA_merged_170000.txt	8726	1	2.83865e-05	TGTGCCAGCAGCCGATCGTCGGGGGCAGGAAAGGTGGTAGGGGAGCTGTTTTTT	EEEEEEEEEEEEEEEEEEEEEEEEEEEEEEEEEEEEEEEEEEEEEEEEEEEEEE	TRBV7-7*00(234)	TRBD1*00(30)	TRBJ2-2*00(215)		585|597|622|0|12||60.0	18|24|36|20|26||30.0	28|43|71|39|54||75.0												TGTGCCAGCAGCCGATCGTCGGGGGCAGGAAAGGTGGTAGGGGAGCTGTTTTTT	36								CASSRSSGAGKVVGELFF		:::::::::0:-5:12:20:-6:0:26:39:-8:54:::	TLML_1_	RNA
5702	CLONES_TRBTLML_1__FU7_TCR-JV_cDNA_18_GCCACATA_merged_170000.txt	8727	1	2.83865e-05	TGTGCCAGCAGCCGACCGGGCCACAGGGGAGAAGGCAATCAGCCCCAGCATTTT	EEEEEAEEAEEEEEEEEEEEEEEEAEEAEEEEEEEEEEEAEEEEEEEEEEEEEE	TRBV28*00(440)	TRBD1*00(35)	TRBJ1-5*00(240)		564|575|601|0|11||55.0	15|22|36|22|29||35.0	22|42|70|34|54||100.0												TGTGCCAGCAGCCGACCGGGCCACAGGGGAGAAGGCAATCAGCCCCAGCATTTT	32								CASSRPGHRGEGNQPQHF		:::::::::0:-6:11:22:-3:-2:29:34:-2:54:::	TLML_1_	RNA
5703	CLONES_TRBTLML_1__FU7_TCR-JV_cDNA_18_GCCACATA_merged_170000.txt	8728	1	2.83865e-05	TGTGCCAGCAGCCAAGTTCGACTAGCGGGAGGGGTTGGTGAGACCCAGTACTTC	EEEEEEEEEEEEEEEEEEEEEEEEEEEEEEEEEEEEEEEEEEEEEEEEEEEEEE	TRBV14*00(125)	TRBD2*00(70)	TRBJ2-5*00(215)		516|532|553|0|16||80.0	18|32|48|19|33||70.0	25|40|68|39|54||75.0												TGTGCCAGCAGCCAAGTTCGACTAGCGGGAGGGGTTGGTGAGACCCAGTACTTC	36								CASSQVRLAGGVGETQYF		:::::::::0:-1:16:19:-2:0:33:39:-5:54:::	TLML_1_	RNA
5704	CLONES_TRBTLML_1__FU7_TCR-JV_cDNA_18_GCCACATA_merged_170000.txt	8729	1	2.83865e-05	TGTGCCAGCAGCCAAGTGGGGGGACTAACCCGCTCCTACAATGAGCAGTTCTTC	EEEEEEEEEEEEEEEEEEEEEEEEEEEEEEEEEEEEEEEEEEEEEEEEEEEEEE	TRBV3-1*00(340),TRBV3-2*00(324)	TRBD2*00(35)	TRBJ2-1*00(255)		543|559|580|0|16||80.0;543|559|580|0|16||80.0	16|23|48|20|27||35.0	19|42|70|31|54||115.0												TGTGCCAGCAGCCAAGTGGGGGGACTAACCCGCTCCTACAATGAGCAGTTCTTC	36								CASSQVGGLTRSYNEQFF		:::::::::0:-1:16:20:0:-9:27:31:1:54:::	TLML_1_	RNA
5705	CLONES_TRBTLML_1__FU7_TCR-JV_cDNA_18_GCCACATA_merged_170000.txt	8730	1	2.83865e-05	TGTGCCAGCAGCCAAGCGGGACTAGCGGGGGTGGCGGGAGATACGCAGTATTTT	EEEEE<EEEEEEEEEEEEEEEEEEEEEEEEEEAEEEAEEEEEEEEEEEEEEEEE	TRBV4-2*00(535),TRBV4-3*00(519)	TRBD2*00(65)	TRBJ2-3*00(220)		537|553|574|0|16||80.0;537|553|574|0|16|SC539T|64.0	15|28|48|16|29||65.0	25|41|69|38|54||80.0												TGTGCCAGCAGCCAAGCGGGACTAGCGGGGGTGGCGGGAGATACGCAGTATTTT	27								CASSQAGLAGVAGDTQYF		:::::::::0:-1:16:16:1:-4:29:38:-5:54:::	TLML_1_	RNA
5706	CLONES_TRBTLML_1__FU7_TCR-JV_cDNA_18_GCCACATA_merged_170000.txt	8731	1	2.83865e-05	TGTGCCAGCAGCCAAGGGGGCGGCGGGGGTATCGGGAATTCACCCCTCCACTTT	EEEEEEEEEEEEEEEEEEEEEEEEEEEEEEEEEEEEEEEEEEEEEEEEEEEEEE	TRBV3-1*00(193),TRBV3-2*00(193)	TRBD1*00(30)	TRBJ1-6*00(76)		543|559|580|0|16||80.0;543|559|580|0|16||80.0	19|25|36|16|22||30.0	27|45|73|36|54||90.0												TGTGCCAGCAGCCAAGGGGGCGGCGGGGGTATCGGGAATTCACCCCTCCACTTT	36								CASSQGGGGGIGNSPLHF		:::::::::0:-1:16:16:-7:1:22:36:-7:54:::	TLML_1_	RNA
5707	CLONES_TRBTLML_1__FU7_TCR-JV_cDNA_18_GCCACATA_merged_170000.txt	8732	1	2.83865e-05	TGTGCCAGCAGCCAAGATCGGGACAGGACCCTTGGGAACACTGAAGCTTTCTTT	EAEEAEEEAEEEEEEEAEE6EEEEEEEEEEEEEEAEEEEEEEEEEEEEEEEEEE	TRBV3-2*00(263),TRBV3-1*00(258)	TRBD1*00(40)	TRBJ1-1*00(235)		543|562|580|0|19||95.0;543|562|580|0|19||95.0	12|20|36|19|27||40.0	21|40|68|35|54||95.0												TGTGCCAGCAGCCAAGATCGGGACAGGACCCTTGGGAACACTGAAGCTTTCTTT	21								CASSQDRDRTLGNTEAFF		:::::::::0:2:19:19:0:-4:27:35:-1:54:::	TLML_1_	RNA
5708	CLONES_TRBTLML_1__FU7_TCR-JV_cDNA_18_GCCACATA_merged_170000.txt	8733	1	2.83865e-05	TGTGCCAGCAGCCAAGATAGCCCTCTAGCGGGGGTTTACAATGAGCAGTTCTTC	EAAEEEEEEEEEEEEEEA<EEEEEAEEEEEEEEEEEEEEEEEEEEEEEEEE6EE	TRBV14*00(799)	TRBD2*00(40)	TRBJ2-1*00(214)		516|534|553|0|18||90.0	20|28|48|24|32||40.0	24|42|70|36|54||90.0												TGTGCCAGCAGCCAAGATAGCCCTCTAGCGGGGGTTTACAATGAGCAGTTCTTC	21								CASSQDSPLAGVYNEQFF		:::::::::0:1:18:24:-4:-4:32:36:-4:54:::	TLML_1_	RNA
5709	CLONES_TRBTLML_1__FU7_TCR-JV_cDNA_18_GCCACATA_merged_170000.txt	8734	1	2.83865e-05	TGTGCCAGCAGCCAAGAACGACTGGAGACAGTTTACACCGGGGAGCTGTTTTTT	EEEEEEEEEEEEEEEEEEEEEAEEEEEEEEEEEEEEEEEEEEEEEEEEEEEEEE	TRBV3-1*00(310),TRBV3-2*00(310)	TRBD1*00(25)	TRBJ2-2*00(240)		543|560|580|0|17||85.0;543|560|580|0|17||85.0	14|19|36|26|31||25.0	23|43|71|34|54||100.0												TGTGCCAGCAGCCAAGAACGACTGGAGACAGTTTACACCGGGGAGCTGTTTTTT	32								CASSQERLETVYTGELFF		:::::::::0:0:17:26:-2:-5:31:34:-3:54:::	TLML_1_	RNA
5710	CLONES_TRBTLML_1__FU7_TCR-JV_cDNA_18_GCCACATA_merged_170000.txt	8735	1	2.83865e-05	TGTGCCAGCAGCGTCCCAGGGACTAGCGGGAGTGACACCGGGGAGCTGTTTTTT	EEEEEEEEEEEEEEEEEEEEEEEEEEEEEEEEEEEEEEEEEEEEEEEEEEEEEE	TRBV9*00(490)	TRBD2*00(70)	TRBJ2-2*00(240)		559|573|595|0|14||70.0	16|30|48|18|32||70.0	23|43|71|34|54||100.0												TGTGCCAGCAGCGTCCCAGGGACTAGCGGGAGTGACACCGGGGAGCTGTTTTTT	36								CASSVPGTSGSDTGELFF		:::::::::0:-2:14:18:0:-2:32:34:-3:54:::	TLML_1_	RNA
5711	CLONES_TRBTLML_1__FU7_TCR-JV_cDNA_18_GCCACATA_merged_170000.txt	8736	1	2.83865e-05	TGTGCCAGCAGCGTAGCTCGGACTAGCGGGGGGAACACCGGGGAGCTGTTTTTT	EEEEEEEEEAEEEEEEEEEEEEEEEEEEEEEEEEEEEEEAEEEEEE6EEEEEEE	TRBV9*00(770)	TRBD2*00(55)	TRBJ2-2*00(155)		559|577|595|0|18||90.0	17|28|48|19|30||55.0	21|43|71|32|54||110.0												TGTGCCAGCAGCGTAGCTCGGACTAGCGGGGGGAACACCGGGGAGCTGTTTTTT	21								CASSVARTSGGNTGELFF		:::::::::0:2:18:19:-1:-4:30:32:-1:54:::	TLML_1_	RNA
5712	CLONES_TRBTLML_1__FU7_TCR-JV_cDNA_18_GCCACATA_merged_170000.txt	8737	1	2.83865e-05	TGTGCCAGCAGCGGATGGGACAGTTTGTTCTCTGGGGCCAACGTCCTGACTTTC	EEEEEEAEEEEAEEEEEEEEEEEEEEEEEE<EEEEEEEEEAEAEEEEEEEEEEE	TRBV5-8*00(475),TRBV5-4*00(427)	TRBD1*00(35)	TRBJ2-6*00(200)		551|563|587|0|12||60.0;549|561|585|0|12||60.0	12|19|36|16|23||35.0	20|45|73|29|54||125.0												TGTGCCAGCAGCGGATGGGACAGTTTGTTCTCTGGGGCCAACGTCCTGACTTTC	27								CASSGWDSLFSGANVLTF		:::::::::0:-4:12:16:0:-5:23:29:0:54:::	TLML_1_	RNA
5713	CLONES_TRBTLML_1__FU7_TCR-JV_cDNA_18_GCCACATA_merged_170000.txt	8738	1	2.83865e-05	TGTGCCAGCAGCGGACAGGGGGGTGCTAGCGGGAGGCTAGATACGCAGTATTTT	EEEEEEEEEEEEEEEEEAEEEEEEEEEEEEEAEEEEEEEEEEEEEEEEEEEEAE	TRBV11-1*00(665)	TRBD2*00(55),TRBD1*00(50)	TRBJ2-3*00(220)		531|543|568|0|12||60.0	20|31|48|25|36||55.0;13|23|36|12|22||50.0	25|41|69|38|54||80.0												TGTGCCAGCAGCGGACAGGGGGGTGCTAGCGGGAGGCTAGATACGCAGTATTTT	32								CASSGQGGASGRLDTQYF		:::::::::0:-5:12:25:-4:-1:36:38:-5:54:::	TLML_1_	RNA
5714	CLONES_TRBTLML_1__FU7_TCR-JV_cDNA_18_GCCACATA_merged_170000.txt	8739	1	2.83865e-05	TGTGCCAGCAGCGAAAGGGGGGGAGCGATACTGAGAAATGAAAAACTGTTTTTT	EEEEEEEEEEEEEEEAEEEEEEEEEEEEEEEEEEEEEEEEEEEEEEEEEEEEEE	TRBV14*00(280)	TRBD1*00(30)	TRBJ1-4*00(230)		516|528|553|0|12||60.0	17|23|36|15|21||30.0	25|43|71|36|54||90.0												TGTGCCAGCAGCGAAAGGGGGGGAGCGATACTGAGAAATGAAAAACTGTTTTTT	32								CASSERGGAILRNEKLFF		:::::::::0:-5:12:15:-5:-1:21:36:-5:54:::	TLML_1_	RNA
5715	CLONES_TRBTLML_1__FU7_TCR-JV_cDNA_18_GCCACATA_merged_170000.txt	8740	1	2.83865e-05	TGTGCCAGCAGCACCGACCTCCTTAGCGGGGGAACCTACAATGTGCAGTTCTTC	EEEEEEEEEEEEEEEAEEEEEEEEEEEEEEEEEEEEEEEEEEEEEEEEEEEEE6	TRBV5-4*00(80)	TRBD2*00(35)	TRBJ2-1*00(224)		549|561|585|0|12||60.0	21|28|48|23|30||35.0	22|42|70|34|54|SA31T|84.0												TGTGCCAGCAGCACCGACCTCCTTAGCGGGGGAACCTACAATGTGCAGTTCTTC	21								CASSTDLLSGGTYNVQFF		:::::::::0:-4:12:23:-5:-4:30:34:-2:54:::	TLML_1_	RNA
5716	CLONES_TRBTLML_1__FU7_TCR-JV_cDNA_18_GCCACATA_merged_170000.txt	8741	1	2.83865e-05	TGTGCCAGCAGCAAAGCGCTCGGAGCGGGCCTGAACACAGATACGCAGTATTTT	EEEEEEEEEEEEEEEEEEAEEEEEEEEAEEEEEEEEEEEEEEEEEEEEEEAAAA	TRBV21-1*00(1035)	TRBD2*00(30)	TRBJ2-3*00(100)		544|564|581|0|20||100.0	22|28|48|23|29||30.0	22|41|69|35|54||95.0												TGTGCCAGCAGCAAAGCGCTCGGAGCGGGCCTGAACACAGATACGCAGTATTTT	32								CASSKALGAGLNTDTQYF		:::::::::0:3:20:23:-6:-4:29:35:-2:54:::	TLML_1_	RNA
5717	CLONES_TRBTLML_1__FU7_TCR-JV_cDNA_18_GCCACATA_merged_170000.txt	8742	1	2.83865e-05	TGTGCCAGCAGCAAAATTGTTCCGGGACAGACGGTCTACAATGAGCAGTTCTTC	EEEEEEEEEEEEEEEEEEEEEEEEEEEEEEEEEEEEEEEEEEEEEEEEEEEEEE	TRBV21-1*00(530)	TRBD1*00(49)	TRBJ2-1*00(235)		544|559|581|0|15||75.0	6|19|36|17|30|SC9T|49.0	23|42|70|35|54||95.0												TGTGCCAGCAGCAAAATTGTTCCGGGACAGACGGTCTACAATGAGCAGTTCTTC	36								CASSKIVPGQTVYNEQFF		:::::::::0:-2:15:17:6:-5:30:35:-3:54:::	TLML_1_	RNA
5718	CLONES_TRBTLML_1__FU7_TCR-JV_cDNA_18_GCCACATA_merged_170000.txt	8743	1	2.83865e-05	TGTGCCAGCAGCAAAAAGGTTACGGGACGGTCAGCCAAAAACATTCAGTACTTC	EEEEEEEAEEEEEEEEEEEEEEEAEEEEEEEEEAEEEEEEEEEEEEEEEEEEEE	TRBV21-1*00(480)	TRBD1*00(30),TRBD2*00(30)	TRBJ2-4*00(250)		544|559|581|0|15||75.0	11|17|36|22|28||30.0;15|21|48|22|28||30.0	20|42|70|32|54||110.0												TGTGCCAGCAGCAAAAAGGTTACGGGACGGTCAGCCAAAAACATTCAGTACTTC	32								CASSKKVTGRSAKNIQYF		:::::::::0:-2:15:22:1:-7:28:32:0:54:::	TLML_1_	RNA
5719	CLONES_TRBTLML_1__FU7_TCR-JV_cDNA_18_GCCACATA_merged_170000.txt	8744	1	2.83865e-05	TGTGCCAGCAGGCCCTATAGCGAGATACAACATAAGTACAATGAGCAGTTCTTC	EEAEEEEEEEEEE<E<EEEEEEEEEEEEEEEEEEEEEEEEEEEAEEEEEEEEEE	TRBV6-5*00(210)	TRBD2*00(25)	TRBJ2-1*00(230)		519|530|556|0|11||55.0	21|26|48|17|22||25.0	24|42|70|36|54||90.0												TGTGCCAGCAGGCCCTATAGCGAGATACAACATAAGTACAATGAGCAGTTCTTC	27								CASRPYSEIQHKYNEQFF		:::::::::0:-6:11:17:-5:-6:22:36:-4:54:::	TLML_1_	RNA
5720	CLONES_TRBTLML_1__FU7_TCR-JV_cDNA_18_GCCACATA_merged_170000.txt	8745	1	2.83865e-05	TGTGCCAGCAGAGCGACGGGACTAGCGGGCTTTAGCTCAGATACGCAGTATTTT	EEEEEEEEEEEEEEEEEEEEEEEEEEEEEEEEEEEEEEEEEEEEEEEEEEEEEE	TRBV2*00(265)	TRBD2*00(65)	TRBJ2-3*00(234)		518|529|555|0|11||55.0	15|28|48|16|29||65.0	19|41|69|32|54|SA23T|94.0												TGTGCCAGCAGAGCGACGGGACTAGCGGGCTTTAGCTCAGATACGCAGTATTTT	36								CASRATGLAGFSSDTQYF		:::::::::0:-6:11:16:1:-4:29:32:1:54:::	TLML_1_	RNA
5721	CLONES_TRBTLML_1__FU7_TCR-JV_cDNA_18_GCCACATA_merged_170000.txt	8746	1	2.83865e-05	TGTGCCAGCAGAAAAAGGGGAGTGAAGGCGGGAGGAACAGATACGCAGTATTTT	EEEEEEEEEEEEEEEEEEEEEEEEEEEEEEEEEEEEEEEEEEEEEEEEEEEEEE	TRBV21-1*00(289)	TRBD2*00(40)	TRBJ2-3*00(230)		544|559|581|0|15|SC555A|59.0	23|31|48|27|35||40.0	23|41|69|36|54||90.0												TGTGCCAGCAGAAAAAGGGGAGTGAAGGCGGGAGGAACAGATACGCAGTATTTT	36								CASRKRGVKAGGTDTQYF		:::::::::0:-2:15:27:-7:-1:35:36:-3:54:::	TLML_1_	RNA
5722	CLONES_TRBTLML_1__FU7_TCR-JV_cDNA_18_GCCACATA_merged_170000.txt	8747	1	2.83865e-05	TGTGCCAGCAACCCAACCCCCGGGACAGGGAGTTTGGAATACGAGCAGTACTTC	EEEEEEEEEEEEEEEEEEEEEEEEEEEEEEEEEEEEEEEEEEEEEEEEEEEEEE	TRBV27*00(145)	TRBD1*00(60)	TRBJ2-7*00(215)		556|566|593|0|10||50.0	9|21|36|18|30||60.0	24|39|67|39|54||75.0												TGTGCCAGCAACCCAACCCCCGGGACAGGGAGTTTGGAATACGAGCAGTACTTC	36								CASNPTPGTGSLEYEQYF		:::::::::0:-7:10:18:3:-3:30:39:-4:54:::	TLML_1_	RNA
5723	CLONES_TRBTLML_1__FU7_TCR-JV_cDNA_18_GCCACATA_merged_170000.txt	8748	1	2.83865e-05	TGTGCCAGCAACGGGCGGGAGGGCCTAATACCGAACACCGGGGAGCTGTTTTTT	EEEEEEEEEEEEEEEEEEEEEEEEEEEEEEEEEEEEEEEEEEEEEEEEEAEEEE	TRBV28*00(280)	TRBD2*00(55)	TRBJ2-2*00(255)		564|574|601|0|10||50.0	23|34|48|14|25||55.0	20|43|71|31|54||115.0												TGTGCCAGCAACGGGCGGGAGGGCCTAATACCGAACACCGGGGAGCTGTTTTTT	32								CASNGREGLIPNTGELFF		:::::::::0:-7:10:14:-7:2:25:31:0:54:::	TLML_1_	RNA
5724	CLONES_TRBTLML_1__FU7_TCR-JV_cDNA_18_GCCACATA_merged_170000.txt	8749	1	2.83865e-05	TGTGCCAGCAAGACGACAGCCGGACTAGCGGGAGGGATCAATGAGCAGTTCTTC	EEEEEEEEEEEEEEEEEEEEEEEEEEEEEEEEEEEEEEEEEEEEEEEEEEEEEE	TRBV16*00(365)	TRBD2*00(75)	TRBJ2-1*00(220)		537|547|574|0|10||50.0	17|32|48|21|36||75.0	26|42|70|38|54||80.0												TGTGCCAGCAAGACGACAGCCGGACTAGCGGGAGGGATCAATGAGCAGTTCTTC	36								CASKTTAGLAGGINEQFF		:::::::::0:-7:10:21:-1:0:36:38:-6:54:::	TLML_1_	RNA
5725	CLONES_TRBTLML_1__FU7_TCR-JV_cDNA_18_GCCACATA_merged_170000.txt	8750	1	2.83865e-05	TGTGCCAACAACGGACTAGCGGGACACTCCACTAGCACAGATACGCAGTATTTT	EEEEEEEEEEEEEEEEEAEEEEEEEEEEEEEEEEEEEEEEEEEEEEEEEEEEEE	TRBV3-1*00(105),TRBV3-2*00(105)	TRBD2*00(60)	TRBJ2-3*00(255)		543|550|580|0|7||35.0;543|550|580|0|7||35.0	17|29|48|12|24||60.0	18|41|69|31|54||115.0												TGTGCCAACAACGGACTAGCGGGACACTCCACTAGCACAGATACGCAGTATTTT	32								CANNGLAGHSTSTDTQYF		:::::::::0:-10:7:12:-1:-3:24:31:2:54:::	TLML_1_	RNA
5726	CLONES_TRBTLML_1__FU7_TCR-JV_cDNA_18_GCCACATA_merged_170000.txt	8763	1	2.83865e-05	TGCGCCAGCAGTCAATCGTGGAGGGCAGAAAAAAACACCGGGGAGCTGTTTTTT	EEEEEEEEEEEEEEEEEEEAEEEEEEEEEEEEEEEEEEEEEEEEEAAAAA????	TRBV23-1*00(895)	TRBD2*00(35)	TRBJ2-2*00(85)		580|598|617|0|18||90.0	26|33|48|19|26||35.0	22|43|71|33|54||105.0												TGCGCCAGCAGTCAATCGTGGAGGGCAGAAAAAAACACCGGGGAGCTGTTTTTT	30								CASSQSWRAEKNTGELFF		:::::::::0:1:18:19:-10:1:26:33:-2:54:::	TLML_1_	RNA
5727	CLONES_TRBTLML_1__FU7_TCR-JV_cDNA_18_GCCACATA_merged_170000.txt	8764	1	2.83865e-05	TGCGCCAGCAGCTTTTTGGGGACTAGCGGGGACAGCACAGATACGCAGTATTTT	EEEEEEEEEEEEEEEEEEEEEEEEEEEEEEEEEEEEEEEEEEEEEEEEEEEEEE	TRBV5-1*00(470)	TRBD2*00(60)	TRBJ2-3*00(215)		554|568|590|0|14||70.0	16|28|48|18|30||60.0	20|41|69|33|54||105.0												TGCGCCAGCAGCTTTTTGGGGACTAGCGGGGACAGCACAGATACGCAGTATTTT	36								CASSFLGTSGDSTDTQYF		:::::::::0:-2:14:18:0:-4:30:33:0:54:::	TLML_1_	RNA
5728	CLONES_TRBTLML_1__FU7_TCR-JV_cDNA_18_GCCACATA_merged_170000.txt	8765	1	2.83865e-05	TGCGCCAGCAGCTTGTTGTCCAGCGGGAGTTACTTTACCCACGAGCAGTACTTC	AEEEEEEEEEEE<6E<EEEEEEEEEEEEE<AEE6<E6EEEEEEEEEEEEEEEEA	TRBV5-1*00(549)	TRBD2*00(40)	TRBJ2-7*00(175)		554|569|590|0|15||75.0	22|30|48|21|29||40.0	25|39|67|40|54||70.0												TGCGCCAGCAGCTTGTTGTCCAGCGGGAGTTACTTTACCCACGAGCAGTACTTC	21								CASSLLSSGSYFTHEQYF		:::::::::0:-1:15:21:-6:-2:29:40:-5:54:::	TLML_1_	RNA
5729	CLONES_TRBTLML_1__FU7_TCR-JV_cDNA_18_GCCACATA_merged_170000.txt	8766	1	2.83865e-05	TGCGCCAGCAGCTTGTTGGTAACACCGAACACGAACACCGGGGAGCTGTTTTTT	EEEEEEEEEEEEEEEEEEEEEEEEEEEEAEEEEEEEEEEEEEEAEEEEEEEEEE	TRBV5-1*00(155)		TRBJ2-2*00(255)		554|569|590|0|15||75.0		20|43|71|31|54||115.0												TGCGCCAGCAGCTTGTTGGTAACACCGAACACGAACACCGGGGAGCTGTTTTTT	32								CASSLLVTPNTNTGELFF		:::::::::0:-1:15:::::31:0:54:::	TLML_1_	RNA
5730	CLONES_TRBTLML_1__FU7_TCR-JV_cDNA_18_GCCACATA_merged_170000.txt	8767	1	2.83865e-05	TGCGCCAGCAGCTTGATGGCCGTGACTAGCGGGAGGGCCAATGAGCAGTTCTTC	EAEEEEEEEEEEEEEEAEEEEEAEEEEEEEEEEEEEEEEEEEEEEEEEEEEAEE	TRBV5-1*00(995)	TRBD2*00(79)	TRBJ2-1*00(155)		554|569|590|0|15||75.0	14|33|48|19|38|SG17T|79.0	26|42|70|38|54||80.0												TGCGCCAGCAGCTTGATGGCCGTGACTAGCGGGAGGGCCAATGAGCAGTTCTTC	32								CASSLMAVTSGRANEQFF		:::::::::0:-1:15:19:2:1:38:38:-6:54:::	TLML_1_	RNA
5731	CLONES_TRBTLML_1__FU7_TCR-JV_cDNA_18_GCCACATA_merged_170000.txt	8768	1	2.83865e-05	TGCGCCAGCAGCTTGAACGAAGGGACAGTTCTACTCGGCTATGAGCAGTTCTTC	EEEEEEEEEEEEEEEEEEEEEEEEEEEEEEEEEEEEEEEEEEEEEEEEEEEEEE	TRBV5-1*00(110)	TRBD1*00(35)	TRBJ2-1*00(210)		554|569|590|0|15||75.0	12|19|36|21|28||35.0	28|42|70|40|54||70.0												TGCGCCAGCAGCTTGAACGAAGGGACAGTTCTACTCGGCTATGAGCAGTTCTTC	36								CASSLNEGTVLLGYEQFF		:::::::::0:-1:15:21:0:-5:28:40:-8:54:::	TLML_1_	RNA
5732	CLONES_TRBTLML_1__FU7_TCR-JV_cDNA_18_GCCACATA_merged_170000.txt	8769	1	2.83865e-05	TGCGCCAGCAGCTTGAACGAAAAAATAGTGGGCCTGGGAGATACGCAGTATTTT	EEEEAEEEEEEEEEEEEEEEEEEEEEAEEE<EEEEEEEEEEEEEEEEEEEEEEE	TRBV5-1*00(505)	TRBD2*00(25)	TRBJ2-3*00(220)		554|569|590|0|15||75.0	29|34|48|29|34||25.0	25|41|69|38|54||80.0												TGCGCCAGCAGCTTGAACGAAAAAATAGTGGGCCTGGGAGATACGCAGTATTTT	27								CASSLNEKIVGLGDTQYF		:::::::::0:-1:15:29:-13:2:34:38:-5:54:::	TLML_1_	RNA
5733	CLONES_TRBTLML_1__FU7_TCR-JV_cDNA_18_GCCACATA_merged_170000.txt	8770	1	2.83865e-05	TGCGCCAGCAGCTCCCTAGGAACTAGCGGGAGCTCGTACAATGAGCAGTTCTTC	EEEEEEEEEEEEEEEEEEEEEEEEEE<EEEEEEEEEE<EEEEEEEEEEEEEEEE	TRBV5-1*00(130)	TRBD2*00(35)	TRBJ2-1*00(254)		554|567|590|0|13||65.0	19|26|48|21|28||35.0	16|42|70|28|54|SC23G|114.0												TGCGCCAGCAGCTCCCTAGGAACTAGCGGGAGCTCGTACAATGAGCAGTTCTTC	27								CASSSLGTSGSSYNEQFF		:::::::::0:-3:13:21:-3:-6:28:28:4:54:::	TLML_1_	RNA
5734	CLONES_TRBTLML_1__FU7_TCR-JV_cDNA_18_GCCACATA_merged_170000.txt	8771	1	2.83865e-05	TGCGCCAGCAGCCCTAGAGTTGCGGGAGCCCCTGGCACAGATACGCAGTATTTT	EEEEEEEEEEEEEEEEEEEEEEEEEEEEEEEEEEEEEEEEEEEEEEEEEEEEEE	TRBV5-1*00(765)	TRBD2*00(35),TRBD1*00(30)	TRBJ2-3*00(145)		554|566|590|0|12||60.0	23|30|48|21|28||35.0;2|8|36|28|34||30.0	21|41|69|34|54||100.0												TGCGCCAGCAGCCCTAGAGTTGCGGGAGCCCCTGGCACAGATACGCAGTATTTT	36								CASSPRVAGAPGTDTQYF		:::::::::0:-4:12:21:-7:-2:28:34:-1:54:::	TLML_1_	RNA
5735	CLONES_TRBTLML_1__FU7_TCR-JV_cDNA_18_GCCACATA_merged_170000.txt	8772	1	2.83865e-05	TGCGCCAGCAGCCCCTCGGGGGGTAGGACAGGGATACAAGAGACCCAGTACTTC	EEEEEEEEEEEEEEE<EEEEEEEEEEEEEEEEEEEEEEEEEE<EEEEEAEEAEE	TRBV5-1*00(445)	TRBD1*00(40)	TRBJ2-5*00(230)		554|566|590|0|12||60.0	13|21|36|25|33||40.0	22|40|68|36|54||90.0												TGCGCCAGCAGCCCCTCGGGGGGTAGGACAGGGATACAAGAGACCCAGTACTTC	27								CASSPSGGRTGIQETQYF		:::::::::0:-4:12:25:-1:-3:33:36:-2:54:::	TLML_1_	RNA
5736	CLONES_TRBTLML_1__FU7_TCR-JV_cDNA_18_GCCACATA_merged_170000.txt	8773	1	2.83865e-05	TGCGCCAGCAGCCCCGGGACAGGGGGGACCCGAGCAGGCAATGAGCAGTTCTTC	EEEEEEEAEEEEEEEEEEEEEEE<EEEEEEEAEEEEEEEEEEEEEEEEEEEE<E	TRBV5-1*00(340)	TRBD1*00(70)	TRBJ2-1*00(220)		554|566|590|0|12||60.0	9|23|36|12|26||70.0	26|42|70|38|54||80.0												TGCGCCAGCAGCCCCGGGACAGGGGGGACCCGAGCAGGCAATGAGCAGTTCTTC	27								CASSPGTGGTRAGNEQFF		:::::::::0:-4:12:12:3:-1:26:38:-6:54:::	TLML_1_	RNA
5737	CLONES_TRBTLML_1__FU7_TCR-JV_cDNA_18_GCCACATA_merged_170000.txt	8774	1	2.83865e-05	TGCGCCAGCAGCCGCCAGTACCAGGGGGCAAAGCGGAATGAAAAACTGTTTTTT	EEE<EAEEEEEEEAEAE<EEEEEE6<66EEEEEAE<EEEEEEEEEEEEEEEEEE	TRBV4-1*00(725)	TRBD1*00(40)	TRBJ1-4*00(214)		537|550|574|0|13||65.0	16|24|36|21|29||40.0	25|43|71|36|54||90.0												TGCGCCAGCAGCCGCCAGTACCAGGGGGCAAAGCGGAATGAAAAACTGTTTTTT	21								CASSRQYQGAKRNEKLFF		:::::::::0:-4:13:21:-4:0:29:36:-5:54:::	TLML_1_	RNA
5738	CLONES_TRBTLML_1__FU7_TCR-JV_cDNA_18_GCCACATA_merged_170000.txt	8775	1	2.83865e-05	TGCGCCAGCAGCCAGCCCACGGGACTAGCGGCTAACACCGGGGAGCTGTTTTTT	EEEEEEEEEEEEEEEEEEEEEEEEEEEEEEEEEEEEEEEEEEEEEEEEEEEEEE	TRBV5-1*00(645)	TRBD2*00(60)	TRBJ2-2*00(185)		554|566|590|0|12||60.0	15|27|48|19|31||60.0	22|43|71|33|54||105.0												TGCGCCAGCAGCCAGCCCACGGGACTAGCGGCTAACACCGGGGAGCTGTTTTTT	36								CASSQPTGLAANTGELFF		:::::::::0:-4:12:19:1:-5:31:33:-2:54:::	TLML_1_	RNA
5739	CLONES_TRBTLML_1__FU7_TCR-JV_cDNA_18_GCCACATA_merged_170000.txt	8776	1	2.83865e-05	TGCGCCAGCAGCCAGGGGGAGAACAGGGACACCTTTTCCTACGAGCAGTACTTC	EEEEEEEEEEEEEEEEEEEEEEEEEEEEEEAEEEEEEEEEEEEEEEEEEEEEEE	TRBV4-1*00(100),TRBV4-3*00(100)	TRBD1*00(30)	TRBJ2-7*00(230)		537|551|574|0|14||70.0;537|551|574|0|14||70.0	12|18|36|25|31||30.0	21|39|67|36|54||90.0												TGCGCCAGCAGCCAGGGGGAGAACAGGGACACCTTTTCCTACGAGCAGTACTTC	32								CASSQGENRDTFSYEQYF		:::::::::0:-3:14:25:0:-6:31:36:-1:54:::	TLML_1_	RNA
5740	CLONES_TRBTLML_1__FU7_TCR-JV_cDNA_18_GCCACATA_merged_170000.txt	8777	1	2.83865e-05	TGCGCCAGCAGCCAAGGGCTAGCGGGAGGGCCTGGCTCCTACGAGCAGTACTTC	EEEEEEEEEEEEEEEEEEEEEEEEEEEEEEEEEEEEEEEEEEEEEEEEEEEAEE	TRBV4-1*00(538)	TRBD2*00(70)	TRBJ2-7*00(240)		537|553|574|0|16||80.0	20|34|48|18|32||70.0	19|39|67|34|54||100.0												TGCGCCAGCAGCCAAGGGCTAGCGGGAGGGCCTGGCTCCTACGAGCAGTACTTC	32								CASSQGLAGGPGSYEQYF		:::::::::0:-1:16:18:-4:2:32:34:1:54:::	TLML_1_	RNA
5741	CLONES_TRBTLML_1__FU7_TCR-JV_cDNA_18_GCCACATA_merged_170000.txt	8778	1	2.83865e-05	TGCGCCAGCAGCCAAGATTATCCTAGCGGGATCTTCTTGGACGAGCAGTACTTC	EEEEEEEEEEAEEEEEEEEEEEEEEEEEEEEEEEEEEEEEEEEEEEEEEEAAAA	TRBV4-1*00(1095)	TRBD2*00(45)	TRBJ2-7*00(75)		537|555|574|0|18||90.0	20|29|48|22|31||45.0	25|39|67|40|54||70.0												TGCGCCAGCAGCCAAGATTATCCTAGCGGGATCTTCTTGGACGAGCAGTACTTC	32								CASSQDYPSGIFLDEQYF		:::::::::0:1:18:22:-4:-3:31:40:-5:54:::	TLML_1_	RNA
5742	CLONES_TRBTLML_1__FU7_TCR-JV_cDNA_18_GCCACATA_merged_170000.txt	8779	1	2.83865e-05	TGCGCCAGCAGCCAAGATGGGGGCGATCCAGGGGGGACCTACGAGCAGTACTTC	EEEEEEEEEEEEEEEEEEEEEEEEEEEEEEEEEEEEEEEEEEEEEEEEEEEEEE	TRBV4-1*00(465)	TRBD1*00(35)	TRBJ2-7*00(225)		537|555|574|0|18||90.0	16|23|36|28|35||35.0	22|39|67|37|54||85.0												TGCGCCAGCAGCCAAGATGGGGGCGATCCAGGGGGGACCTACGAGCAGTACTTC	36								CASSQDGGDPGGTYEQYF		:::::::::0:1:18:28:-4:-1:35:37:-2:54:::	TLML_1_	RNA
5743	CLONES_TRBTLML_1__FU7_TCR-JV_cDNA_18_GCCACATA_merged_170000.txt	8780	1	2.83865e-05	TGCGCCAGCAGCACCGCAAGGGCAGGGGGCTGGGGAACCGGGGAGCTGTTTTTT	<EEEE<E6EEEE<EAEEEEAEEEEEEEEAE7EEEEEEEEAEEEA<AEAEEEEEE	TRBV5-1*00(370)	TRBD1*00(40)	TRBJ2-2*00(230)		554|566|590|0|12||60.0	16|24|36|22|30||40.0	25|43|71|36|54||90.0												TGCGCCAGCAGCACCGCAAGGGCAGGGGGCTGGGGAACCGGGGAGCTGTTTTTT	21								CASSTARAGGWGTGELFF		:::::::::0:-4:12:22:-4:0:30:36:-5:54:::	TLML_1_	RNA
5744	CLONES_TRBTLML_1__FU7_TCR-JV_cDNA_18_GCCACATA_merged_170000.txt	8781	1	2.83865e-05	TGCGCCAGCAGCACCACAAGGGCAGGGGGCTGGGGAACCGGGGAGCTGTTTTTT	EEEEEEEEEEEEEEEEEEEEEEEEEEEEEEEEEEEEEEEEEEEEEEEEEEEEEE	TRBV5-1*00(370)	TRBD1*00(40)	TRBJ2-2*00(230)		554|566|590|0|12||60.0	16|24|36|22|30||40.0	25|43|71|36|54||90.0												TGCGCCAGCAGCACCACAAGGGCAGGGGGCTGGGGAACCGGGGAGCTGTTTTTT	36								CASSTTRAGGWGTGELFF		:::::::::0:-4:12:22:-4:0:30:36:-5:54:::	TLML_1_	RNA
5745	CLONES_TRBTLML_1__FU7_TCR-JV_cDNA_18_GCCACATA_merged_170000.txt	8782	1	2.83865e-05	TGCGCCAGCAATCGGGGAGGTAGCGGGAGGTTCCTCATAGATACGCAGTATTTT	EEEEEEEEEEEEEEAAEEEEEEEEEEEEEEEEEEEEEEEEEEEEAEEEEEEEEE	TRBV5-1*00(325)	TRBD2*00(50)	TRBJ2-3*00(162)		554|564|590|0|10||50.0	21|31|48|20|30||50.0	25|41|69|38|54||80.0												TGCGCCAGCAATCGGGGAGGTAGCGGGAGGTTCCTCATAGATACGCAGTATTTT	32								CASNRGGSGRFLIDTQYF		:::::::::0:-6:10:20:-5:-1:30:38:-5:54:::	TLML_1_	RNA
5746	CLONES_TRBTLML_1__FU7_TCR-JV_cDNA_18_GCCACATA_merged_170000.txt	8790	1	2.83865e-05	TGCAGTGCTTACGGGTCCGGGGGGCGAGGTGGGTTGGAAGAGACCCAGTACTTC	EEEEEEEEEEEEEEEEEEEEEEEEEEEEEEEEEEEEEEEEEEEEEEEEEEEEEE	TRBV20-1*00(290)	TRBD1*00(35)	TRBJ2-5*00(225)		759|768|793|0|9||45.0	18|25|36|19|26||35.0	23|40|68|37|54||85.0												TGCAGTGCTTACGGGTCCGGGGGGCGAGGTGGGTTGGAAGAGACCCAGTACTTC	36								CSAYGSGGRGGLEETQYF		:::::::::0:-5:9:19:-6:1:26:37:-3:54:::	TLML_1_	RNA
5747	CLONES_TRBTLML_1__FU7_TCR-JV_cDNA_18_GCCACATA_merged_170000.txt	8791	1	2.83865e-05	TGCAGTGCTGGGGTTGGTAGCGGGAGGGCCTCCCGGGCGAGGACGCAGTATTTT	EEEEEEEEEEEEEEEEEEEEEEEEEEEEEEEEEEEEEEEEEEEEEEEEEEEEEE	TRBV20-1*00(355)	TRBD2*00(69)	TRBJ2-3*00(200)		759|768|793|0|9||45.0	21|40|48|17|35|DC32|69.0	29|41|69|42|54||60.0												TGCAGTGCTGGGGTTGGTAGCGGGAGGGCCTCCCGGGCGAGGACGCAGTATTTT	36								CSAGVGSGRASRARTQYF		:::::::::0:-5:9:17:-5:8:35:42:-9:54:::	TLML_1_	RNA
5748	CLONES_TRBTLML_1__FU7_TCR-JV_cDNA_18_GCCACATA_merged_170000.txt	8792	1	2.83865e-05	TGCAGTGCTAGTTTAGGAGGAAGCGGGAGGCTTCTCACAGATACGCAGTATTTT	EEEEEEEEEEEEEEEEEEEEEEEEEEEEEEEEEEEEEEEEEEEEEEEEEEEEEE	TRBV20-1*00(159)	TRBD2*00(45)	TRBJ2-3*00(235)		759|770|793|0|11||55.0	22|31|48|21|30||45.0	22|41|69|35|54||95.0												TGCAGTGCTAGTTTAGGAGGAAGCGGGAGGCTTCTCACAGATACGCAGTATTTT	36								CSASLGGSGRLLTDTQYF		:::::::::0:-3:11:21:-6:-1:30:35:-2:54:::	TLML_1_	RNA
5749	CLONES_TRBTLML_1__FU7_TCR-JV_cDNA_18_GCCACATA_merged_170000.txt	8793	1	2.83865e-05	TGCAGTGCTAGTAGTCTGGAGGGAAAAGGATGGAGCAATCAGCCCCAGCATTTT	EEEEEEEEEEEEEEEEEEEEEEEEEEEEEEEEEEEEEEEEEEEEEEEEEEEEEE	TRBV20-1*00(495)	TRBD2*00(30)	TRBJ1-5*00(245)		759|770|793|0|11||55.0	26|32|48|17|23||30.0	21|42|70|33|54||105.0												TGCAGTGCTAGTAGTCTGGAGGGAAAAGGATGGAGCAATCAGCCCCAGCATTTT	36								CSASSLEGKGWSNQPQHF		:::::::::0:-3:11:17:-10:0:23:33:-1:54:::	TLML_1_	RNA
5750	CLONES_TRBTLML_1__FU7_TCR-JV_cDNA_18_GCCACATA_merged_170000.txt	8794	1	2.83865e-05	TGCAGTGCTAGACCGCGGATACCACTAGCGGGAGTGGGAGAGACCCAGTACTTC	EEEEEEEEEEEAEEEEAEEEEEEEEEEEEEEEEEEEEEEEEEEEEEEEEEEEEE	TRBV20-1*00(230)	TRBD2*00(55)	TRBJ2-5*00(220)		759|771|793|0|12||60.0	19|30|48|23|34||55.0	24|40|68|38|54||80.0												TGCAGTGCTAGACCGCGGATACCACTAGCGGGAGTGGGAGAGACCCAGTACTTC	32								CSARPRIPLAGVGETQYF		:::::::::0:-2:12:23:-3:-2:34:38:-4:54:::	TLML_1_	RNA
5751	CLONES_TRBTLML_1__FU7_TCR-JV_cDNA_18_GCCACATA_merged_170000.txt	8795	1	2.83865e-05	TGCAGTGCTAGAGATCAGGAGATTTACAGGGTCAGCTCCTACGAGCAGTACTTC	EEEEEEEEEEEEEEEEEEEEEEEEEEEEEEEEEEEEEEEEEEEEEEEEEEEEEE	TRBV20-1*00(105)	TRBD1*00(30)	TRBJ2-7*00(245)		759|775|793|0|16||80.0	15|21|36|25|31||30.0	18|39|67|33|54||105.0												TGCAGTGCTAGAGATCAGGAGATTTACAGGGTCAGCTCCTACGAGCAGTACTTC	36								CSARDQEIYRVSSYEQYF		:::::::::0:2:16:25:-3:-3:31:33:2:54:::	TLML_1_	RNA
5752	CLONES_TRBTLML_1__FU7_TCR-JV_cDNA_18_GCCACATA_merged_170000.txt	8796	1	2.83865e-05	TGCAGTGCTAGAGATGAGGTAGCGGGAGGGCGTCCTGCCTACGAGCAGTACTTC	EEEEEEEEEEEEEEEEEEEEEEEEEEEEEEEEAEEAEEEEEEEEEEEEEEEEEE	TRBV20-1*00(230)	TRBD2*00(60)	TRBJ2-7*00(225)		759|774|793|0|15||75.0	21|33|48|19|31||60.0	22|39|67|37|54||85.0												TGCAGTGCTAGAGATGAGGTAGCGGGAGGGCGTCCTGCCTACGAGCAGTACTTC	32								CSARDEVAGGRPAYEQYF		:::::::::0:1:15:19:-5:1:31:37:-2:54:::	TLML_1_	RNA
5753	CLONES_TRBTLML_1__FU7_TCR-JV_cDNA_18_GCCACATA_merged_170000.txt	8797	1	2.83865e-05	TGCAGTGCTAGAGAAATCACTCCCGGGCGGACGTACCAAGAGACCCAGTACTTC	ENNNNNNNNNNNNNNNNNNNNNNNNNNNNNNNNNNNNNNNNNNNEEEEEEEEEE	TRBV20-1*00(1190)	TRBD1*00(35),TRBD2*00(35)	TRBJ2-5*00(250)		759|773|793|0|14||70.0	8|15|36|20|27||35.0;12|19|48|20|27||35.0	18|40|68|32|54||110.0												TGCAGTGCTAGAGAAATCACTCCCGGGCGGACGTACCAAGAGACCCAGTACTTC	36								CSAREITPGRTYQETQYF		:::::::::0:0:14:20:4:-9:27:32:2:54:::	TLML_1_	RNA
5754	CLONES_TRBTLML_1__FU7_TCR-JV_cDNA_18_GCCACATA_merged_170000.txt	8798	1	2.83865e-05	TGCAGTGCTAGAAACTACCCCGGGACTATGAATCCCTACAATGAGCAGTTCTTC	E<EEEEAEEEEEAEEEEEAEAEAEEEEEEEEAAEAAEEEEEEEEAAEAEEEEEE	TRBV20-1*00(167)	TRBD2*00(50)	TRBJ2-1*00(240)		759|771|793|0|12||60.0	13|23|48|18|28||50.0	22|42|70|34|54||100.0												TGCAGTGCTAGAAACTACCCCGGGACTATGAATCCCTACAATGAGCAGTTCTTC	27								CSARNYPGTMNPYNEQFF		:::::::::0:-2:12:18:3:-9:28:34:-2:54:::	TLML_1_	RNA
5755	CLONES_TRBTLML_1__FU7_TCR-JV_cDNA_18_GCCACATA_merged_170000.txt	8799	1	2.83865e-05	TGCAGTGCCCCTGGTGAAGGGACTAGCGGGAGTATATACAATGAGCAGTTCTTC	EEEEEAEEEAAEAE7EAEEEEEEEEEEEEEEEEEEEEEEEEEEEEEEEEEEEEE	TRBV20-1*00(420)	TRBD2*00(70)	TRBJ2-1*00(230)		759|767|793|0|8||40.0	16|30|48|18|32||70.0	24|42|70|36|54||90.0												TGCAGTGCCCCTGGTGAAGGGACTAGCGGGAGTATATACAATGAGCAGTTCTTC	22								CSAPGEGTSGSIYNEQFF		:::::::::0:-6:8:18:0:-2:32:36:-4:54:::	TLML_1_	RNA
5756	CLONES_TRBTLML_1__FU7_TCR-JV_cDNA_18_GCCACATA_merged_170000.txt	8800	1	2.83865e-05	TGCAGTGCCACCTCGCGGCTTAGAAGGGGGGGTTCCTACAATGAGCAGTTCTTC	EEEEEEEEEEEEEEEAEEEEEEEEEEEEEEEEEE<EEEAEEEE6EEEEEEEEEA	TRBV20-1*00(315)	TRBD1*00(30)	TRBJ2-1*00(245)		759|767|793|0|8||40.0	17|23|36|24|30||30.0	21|42|70|33|54||105.0												TGCAGTGCCACCTCGCGGCTTAGAAGGGGGGGTTCCTACAATGAGCAGTTCTTC	21								CSATSRLRRGGSYNEQFF		:::::::::0:-6:8:24:-5:-1:30:33:-1:54:::	TLML_1_	RNA
5757	CLONES_TRBTLML_1__FU7_TCR-JV_cDNA_18_GCCACATA_merged_170000.txt	8801	1	2.83865e-05	TGCAGCGTTCCCCCTAACAGCCGGACGATATCTGGGGCCAACGTCCTGACTTTC	EEEEEEEEEEEEEEEEEEEEEEEEEEEEEEEEEEEEEEEEEEEEEEEEEEEEEE	TRBV29-1*00(370)	TRBD1*00(30)	TRBJ2-6*00(260)		700|709|734|0|9||45.0	1|7|36|9|15||30.0	21|45|73|30|54||120.0												TGCAGCGTTCCCCCTAACAGCCGGACGATATCTGGGGCCAACGTCCTGACTTTC	36								CSVPPNSRTISGANVLTF		:::::::::0:-5:9:9:11:-17:15:30:-1:54:::	TLML_1_	RNA
5758	CLONES_TRBTLML_1__FU7_TCR-JV_cDNA_18_GCCACATA_merged_170000.txt	8802	1	2.83865e-05	TGCAGCGTTGTCCAAAATCCCCCAAGCGGAGCCTGGGGATACGAGCAGTACTTC	EEEEEEEEEEEEEEEEEEAAAEEEEEEEEEEEEEEEEEEEEEEEEEEEEEEEEE	TRBV29-1*00(325)	TRBD1*00(25),TRBD2*00(25)	TRBJ2-7*00(215)		700|710|734|0|10||50.0	1|6|36|18|23||25.0;22|27|48|24|29||25.0	24|39|67|39|54||75.0												TGCAGCGTTGTCCAAAATCCCCCAAGCGGAGCCTGGGGATACGAGCAGTACTTC	32								CSVVQNPPSGAWGYEQYF		:::::::::0:-4:10:18:11:-18:23:39:-4:54:::	TLML_1_	RNA
5759	CLONES_TRBTLML_1__FU7_TCR-JV_cDNA_18_GCCACATA_merged_170000.txt	8803	1	2.83865e-05	TGCAGCGTTGCGGAAGGACTAGCGGCCGCTGGGGACACCGGGGAGCTGTTTTTT	EEEEEEEEEEEEEEEEEEEEEEEEEEEEEEEEEEEEEEEEEEEEEEEEEEEEEE	TRBV29-1*00(305)	TRBD2*00(50)	TRBJ2-2*00(240)		700|710|734|0|10||50.0	17|27|48|15|25||50.0	23|43|71|34|54||100.0												TGCAGCGTTGCGGAAGGACTAGCGGCCGCTGGGGACACCGGGGAGCTGTTTTTT	36								CSVAEGLAAAGDTGELFF		:::::::::0:-4:10:15:-1:-5:25:34:-3:54:::	TLML_1_	RNA
5760	CLONES_TRBTLML_1__FU7_TCR-JV_cDNA_18_GCCACATA_merged_170000.txt	8804	1	2.83865e-05	TGCAGCGTTGATGGACTAGCGGGAGGGCCGTCCTCCTACAATGAGCAGTTCTTC	EEEEEEEEE<EEEEEEEEEEEEEEEEEEEEEEEEEEEEEEEEAAAAA???????	TRBV29-1*00(1160)	TRBD2*00(85)	TRBJ2-1*00(75)		700|711|734|0|11||55.0	17|34|48|12|29||85.0	20|42|70|32|54||110.0												TGCAGCGTTGATGGACTAGCGGGAGGGCCGTCCTCCTACAATGAGCAGTTCTTC	27								CSVDGLAGGPSSYNEQFF		:::::::::0:-3:11:12:-1:2:29:32:0:54:::	TLML_1_	RNA
5761	CLONES_TRBTLML_1__FU7_TCR-JV_cDNA_18_GCCACATA_merged_170000.txt	8805	1	2.83865e-05	TGCAGCGTTGAAGATGGGGCTAGCGGGAGGTCGTACCAAGAGACCCAGTACTTC	EEEEEEEEEEEEEEEEEEEEEEEEEEEEEEEEEEEEEEEEEEEEEAEEEEEEEE	TRBV29-1*00(585)	TRBD2*00(59)	TRBJ2-5*00(250)		700|715|734|0|15||75.0	16|31|48|15|30|SA19G|59.0	18|40|68|32|54||110.0												TGCAGCGTTGAAGATGGGGCTAGCGGGAGGTCGTACCAAGAGACCCAGTACTTC	32								CSVEDGASGRSYQETQYF		:::::::::0:1:15:15:0:-1:30:32:2:54:::	TLML_1_	RNA
5762	CLONES_TRBTLML_1__FU7_TCR-JV_cDNA_18_GCCACATA_merged_170000.txt	8806	1	2.83865e-05	TGCAGCGTTGAAGACCCCCAGGAAACGGCCTCTAGCACAGATACGCAGTATTTT	EEEEEEEEEEEEEEEEEEEEEEEEEEEEEEEEEEEEEEEEEEEEEEEEEEEEEE	TRBV29-1*00(335)	TRBD1*00(25)	TRBJ2-3*00(255)		700|714|734|0|14||70.0	1|6|36|14|19||25.0	18|41|69|31|54||115.0												TGCAGCGTTGAAGACCCCCAGGAAACGGCCTCTAGCACAGATACGCAGTATTTT	36								CSVEDPQETASSTDTQYF		:::::::::0:0:14:14:11:-18:19:31:2:54:::	TLML_1_	RNA
5763	CLONES_TRBTLML_1__FU7_TCR-JV_cDNA_18_GCCACATA_merged_170000.txt	8807	1	2.83865e-05	TGCAGCGGCCAGCCGAGCCTCCCATCGACAGTAGCCAAAAACATTCAGTACTTC	EEEEEEEEEEEEEEEEEEEEEEEEEEEEEEEEEEEEEEEEEEEEEEEEEAAAAA	TRBV20-1*00(735)	TRBD2*00(30)	TRBJ2-4*00(115)		759|764|793|0|5||25.0	1|7|48|17|23||30.0	19|42|70|31|54||115.0												TGCAGCGGCCAGCCGAGCCTCCCATCGACAGTAGCCAAAAACATTCAGTACTTC	32								CSGQPSLPSTVAKNIQYF		:::::::::0:-9:5:17:15:-25:23:31:1:54:::	TLML_1_	RNA
5764	CLONES_TRBTLML_1__FU7_TCR-JV_cDNA_18_GCCACATA_merged_170000.txt	8810	1	2.83865e-05	TGTGCTAGTGGCCTCTACTCCGGAACCCTCTTGAGCTTTGAGGCTACACCTTC	EEEEEEEEEEEEEEEEEEEEEEEEEEEEEEEEEEEEEEEEEEEEEEEEEEEEE	TRBV12-5*00(690)	TRBD2*00(25)	TRBJ1-2*00(200)		530|541|567|0|11||55.0	0|5|48|25|30||25.0	28|40|68|41|53||60.0												TGTGCTAGTGGCCTCTACTCCGGAACCCTCTTGAGCTTTGAGGCTACACCTTC	36								CASGLYSGT_LEL*GYTF		:::::::::0:-6:11:25:16:-27:30:41:-8:53:::	TLML_1_	RNA
5765	CLONES_TRBTLML_1__FU7_TCR-JV_cDNA_18_GCCACATA_merged_170000.txt	8812	1	2.83865e-05	TGTGCCAGCGTTACGCCCTAGCGGGAGTAAGCTCCTACAATGAGCAGTTCTTC	EEEEEEEEEEEEEEEEEEEEEEEEEEEEEEEEEEEEEEEEEEEEEEEEEEAAA	TRBV5-8*00(371),TRBV5-4*00(323)	TRBD2*00(50)	TRBJ2-1*00(68)		551|560|587|0|9||45.0;549|558|585|0|9||45.0	20|30|48|17|27||50.0	18|42|70|29|53||120.0												TGTGCCAGCGTTACGCCCTAGCGGGAGTAAGCTCCTACAATGAGCAGTTCTTC	32								CASVTP*RE_SSYNEQFF		:::::::::0:-7:9:17:-4:-2:27:29:2:53:::	TLML_1_	RNA
5766	CLONES_TRBTLML_1__FU7_TCR-JV_cDNA_18_GCCACATA_merged_170000.txt	8813	1	2.83865e-05	TGTGCCAGCAGCTTAGTGGACTAGCGGGAGGGAACACCGGGGAGCTGTTTTTT	EEEEEEEEEEEEEEEEEEEEEEEEEEEEEEEEEEEEEEEEEAEEEEEEEEAEE	TRBV7-2*00(519)	TRBD2*00(70)	TRBJ2-2*00(250)		580|596|617|0|16||80.0	17|31|48|17|31||70.0	21|43|71|31|53||110.0												TGTGCCAGCAGCTTAGTGGACTAGCGGGAGGGAACACCGGGGAGCTGTTTTTT	32								CASSLVD*R_GNTGELFF		:::::::::0:-1:16:17:-1:-1:31:31:-1:53:::	TLML_1_	RNA
5767	CLONES_TRBTLML_1__FU7_TCR-JV_cDNA_18_GCCACATA_merged_170000.txt	8814	1	2.83865e-05	TGTGCCAGCAGCTTAGCCCACGGGACAGGCCGAACACCGGGGAGCTGTTTTTT	EEEEEEEEEEEEEEEEEEEEEEEEEEEEEEEEEEEEEEEEEEEEEEEEEEEEE	TRBV11-3*00(615),TRBV11-1*00(588),TRBV11-2*00(567)	TRBD1*00(45)	TRBJ2-2*00(205)		521|537|558|0|16||80.0;531|548|568|0|17||85.0;522|538|559|0|16||80.0	11|20|36|20|29||45.0	20|43|71|30|53||115.0												TGTGCCAGCAGCTTAGCCCACGGGACAGGCCGAACACCGGGGAGCTGTTTTTT	36								CASSLAHGT_PNTGELFF		:::::::::0:-1:16:20:1:-4:29:30:0:53:::	TLML_1_	RNA
5768	CLONES_TRBTLML_1__FU7_TCR-JV_cDNA_18_GCCACATA_merged_170000.txt	8815	1	2.83865e-05	TGTGCCAGCAGCCCTGACTAGCGGGTAGGGGAGTGGTCTACGAGCAGTACTTC	EEEEAEEEEEEEEEEEEEEEEEEEEEEEEEEEEEEEEEEEEEEEEEEEEEEEE	TRBV5-4*00(400),TRBV5-8*00(384)	TRBD2*00(50)	TRBJ2-7*00(220)		549|561|585|0|12||60.0;551|563|587|0|12||60.0	18|28|48|15|25||50.0	23|39|67|37|53||80.0												TGTGCCAGCAGCCCTGACTAGCGGGTAGGGGAGTGGTCTACGAGCAGTACTTC	32								CASSPD*RV_GVVYEQYF		:::::::::0:-4:12:15:-2:-4:25:37:-3:53:::	TLML_1_	RNA
5769	CLONES_TRBTLML_1__FU7_TCR-JV_cDNA_18_GCCACATA_merged_170000.txt	8816	1	2.83865e-05	TGTGCCAGCAGCAAAGTAGGACTAGCGGAGAGAACACCGGGGAGCTGTTTTTT	EEEEEEEEEEEEEEEEEEEEEEEEEEEEEEEEEEEEEEEEEEEEEEEEEEEEE	TRBV21-1*00(329)	TRBD2*00(50)	TRBJ2-2*00(250)		544|560|581|0|16||80.0	17|27|48|18|28||50.0	21|43|71|31|53||110.0												TGTGCCAGCAGCAAAGTAGGACTAGCGGAGAGAACACCGGGGAGCTGTTTTTT	36								CASSKVGLA_ENTGELFF		:::::::::0:-1:16:18:-1:-5:28:31:-1:53:::	TLML_1_	RNA
5770	CLONES_TRBTLML_1__FU7_TCR-JV_cDNA_18_GCCACATA_merged_170000.txt	8817	1	2.83865e-05	TGTGCCAAGTCGGGAGTTACTAGCGGGAGGAAAAGAGAAATGAGCAGTTCTTC	EEEEE<AEEEEE<EEEEEEAEEA<A<EEEEEEEEEEEEEEEAEEAAEEE7EAE	TRBV21-1*00(260)	TRBD2*00(60)	TRBJ2-1*00(215)		544|551|581|0|7||35.0	19|31|48|18|30||60.0	27|42|70|38|53||75.0												TGTGCCAAGTCGGGAGTTACTAGCGGGAGGAAAAGAGAAATGAGCAGTTCTTC	22								CAKSGVTSG_EKRNEQFF		:::::::::0:-10:7:18:-3:-1:30:38:-7:53:::	TLML_1_	RNA
5771	CLONES_TRBTLML_1__FU7_TCR-JV_cDNA_18_GCCACATA_merged_170000.txt	8822	1	2.83865e-05	TGCGCCAGCAGCTTGGCCTTCCAGGGGGGTCGAGCAATCAGCCCCAGCATTTT	EEEEEEEEEEEEEEEEEEEEEEEEEEEEEEEEEEEEEEEEEEEEEEEEEEEEE	TRBV5-1*00(435)	TRBD1*00(35)	TRBJ1-5*00(245)		554|572|590|0|18||90.0	16|23|36|21|28||35.0	21|42|70|32|53||105.0												TGCGCCAGCAGCTTGGCCTTCCAGGGGGGTCGAGCAATCAGCCCCAGCATTTT	36								CASSLAFQG_SSNQPQHF		:::::::::0:2:18:21:-4:-1:28:32:-1:53:::	TLML_1_	RNA
5772	CLONES_TRBTLML_1__FU7_TCR-JV_cDNA_18_GCCACATA_merged_170000.txt	8834	1	2.83865e-05	TGTGCCAGCAGTTACTCGACATCGGGGCCTAGGGTCCTACGAGCAGTACTTC	EEEEEEEEEEEEEEEEEEEEEEEEEEEEEEEEEEEEEEEEEEEEEEEEEEEE	TRBV6-5*00(455),TRBV6-6*00(407)	TRBD1*00(25),TRBD2*00(25)	TRBJ2-7*00(230)		519|538|556|0|19||95.0;516|535|553|0|19||95.0	19|24|36|23|28||25.0;29|34|48|24|29||25.0	21|39|67|34|52||90.0												TGTGCCAGCAGTTACTCGACATCGGGGCCTAGGGTCCTACGAGCAGTACTTC	36								CASSYSTSG_LGSYEQYF		:::::::::0:2:19:23:-7:0:28:34:-1:52:::	TLML_1_	RNA
5773	CLONES_TRBTLML_1__FU7_TCR-JV_cDNA_18_GCCACATA_merged_170000.txt	8835	1	2.83865e-05	TGTGCCAGCAGCTTAGACTGGGTTAGCGGGTCACCGCCATGAGCAGTTCTTC	EEEEEEEEEEEEEEEEEEEEEEEEEEEEAEEEEEEEEEEEEEEEEEEEEEEE	TRBV7-9*00(330)	TRBD2*00(35)	TRBJ2-1*00(210)		556|572|593|0|16||80.0	21|28|48|23|30||35.0	28|42|70|38|52||70.0												TGTGCCAGCAGCTTAGACTGGGTTAGCGGGTCACCGCCATGAGCAGTTCTTC	32								CASSLDWVS_GHRHEQFF		:::::::::0:-1:16:23:-5:-4:30:38:-8:52:::	TLML_1_	RNA
5774	CLONES_TRBTLML_1__FU7_TCR-JV_cDNA_18_GCCACATA_merged_170000.txt	8836	1	2.83865e-05	TGTGCCAGCAGCTGCAGAGGCTAGCGGGAACAGCACAGATACGCAGTATTTT	EEEEEEEEEEEEEEEEEEEEEEEEEEEEEEEEEEEEEEEEEEEEAAAAA???	TRBV7-2*00(753)	TRBD2*00(45)	TRBJ2-3*00(90)		580|593|617|0|13||65.0	20|29|48|20|29||45.0	20|41|69|31|52||105.0												TGTGCCAGCAGCTGCAGAGGCTAGCGGGAACAGCACAGATACGCAGTATTTT	30								CASSCRG*R_NSTDTQYF		:::::::::0:-4:13:20:-4:-3:29:31:0:52:::	TLML_1_	RNA
5775	CLONES_TRBTLML_1__FU7_TCR-JV_cDNA_18_GCCACATA_merged_170000.txt	8837	1	2.83865e-05	TGTGCCAGCAGCTAACCCAGGGGTGGGGTCTTTGAACACTGAAGCTTTCTTT	EEEEEEEEEEEEEEEEAEEEAEEAEEEEEEEEEEEEEEEEEEEEAAAAA???	TRBV5-8*00(840)	TRBD1*00(30)	TRBJ1-1*00(85)		551|564|587|0|13||65.0	16|22|36|17|23||30.0	20|40|68|32|52||100.0												TGTGCCAGCAGCTAACCCAGGGGTGGGGTCTTTGAACACTGAAGCTTTCTTT	30								CASS*PRGG_SLNTEAFF		:::::::::0:-3:13:17:-4:-2:23:32:0:52:::	TLML_1_	RNA
5776	CLONES_TRBTLML_1__FU7_TCR-JV_cDNA_18_GCCACATA_merged_170000.txt	8838	1	2.83865e-05	TGTGCCAGCAGCTAAGGGACAGTTTTGTGTTCCCAGGGGGGAGCTGTTTTTT	AAEEEEEAEEEEEAEEEEEEEEAEEEEEEEEEEEEEEEEEEEEEEEEAEEEE	TRBV11-2*00(475),TRBV11-3*00(443),TRBV11-1*00(427)	TRBD1*00(35)	TRBJ2-2*00(215)		522|535|559|0|13||65.0;521|534|558|0|13||65.0;531|544|568|0|13||65.0	12|19|36|15|22||35.0	28|43|71|37|52||75.0												TGTGCCAGCAGCTAAGGGACAGTTTTGTGTTCCCAGGGGGGAGCTGTTTTTT	32								CASS*GTVL_VPRGELFF		:::::::::0:-4:13:15:0:-5:22:37:-8:52:::	TLML_1_	RNA
5777	CLONES_TRBTLML_1__FU7_TCR-JV_cDNA_18_GCCACATA_merged_170000.txt	8839	1	2.83865e-05	TGTGCCAGCAGCAATAAGTCTGTCAGGGGGCTTAGGTCAGCCCCAGCATTTT	EEEEEEEEEEEEEEEEEEEEEEEEEEEEEEEEEEEEEEEEEEEEEEEEEEEE	TRBV21-1*00(140)	TRBD1*00(40)	TRBJ1-5*00(220)		544|558|581|0|14||70.0	16|24|36|23|31||40.0	26|42|70|36|52||80.0												TGTGCCAGCAGCAATAAGTCTGTCAGGGGGCTTAGGTCAGCCCCAGCATTTT	36								CASSNKSVR_GLGQPQHF		:::::::::0:-3:14:23:-4:0:31:36:-6:52:::	TLML_1_	RNA
5778	CLONES_TRBTLML_1__FU7_TCR-JV_cDNA_18_GCCACATA_merged_170000.txt	8846	1	2.83865e-05	TGCGCCAGCAGTCAAACGGGTTTTCGGGGACCCCCGGAGGGAGCTGTTTTTT	EEEEEEEEEEEEEEEEEEEEEEEEEEEEEEEEEEEEEEEEEEEEEEEEEEEE	TRBV23-1*00(145)	TRBD1*00(25),TRBD2*00(25)	TRBJ2-2*00(210)		580|595|617|0|15||75.0	1|6|36|30|35||25.0;13|18|48|32|37||25.0	29|43|71|38|52||70.0												TGCGCCAGCAGTCAAACGGGTTTTCGGGGACCCCCGGAGGGAGCTGTTTTTT	36								CASSQTGFR_DPRRELFF		:::::::::0:-2:15:30:11:-18:35:38:-9:52:::	TLML_1_	RNA
5779	CLONES_TRBTLML_1__FU7_TCR-JV_cDNA_18_GCCACATA_merged_170000.txt	8847	1	2.83865e-05	TGCAGTGCTAGAGATAGGAAGCGGGAGCACTTAAACCAATGAGCAGTTCTTC	EEEEEEEEEEEEEEEEEEEEAAEEEEEEEEEEEEEEEEEEE<EAE<EEAEEE	TRBV20-1*00(335)	TRBD2*00(40)	TRBJ2-1*00(220)		759|774|793|0|15||75.0	22|30|48|19|27||40.0	26|42|70|36|52||80.0												TGCAGTGCTAGAGATAGGAAGCGGGAGCACTTAAACCAATGAGCAGTTCTTC	27								CSARDRKRE_T*TNEQFF		:::::::::0:1:15:19:-6:-2:27:36:-6:52:::	TLML_1_	RNA
5780	CLONES_TRBTLML_1__FU7_TCR-JV_cDNA_18_GCCACATA_merged_170000.txt	8849	1	2.83865e-05	TGTCCCAGCAGTGTTACAGCCCGACCCCTTTCTAGGGACGAGCAGTACTTC	EE<E<AEEEEEEEEEEEEEEEEEAEEEEEEEEEAEEEEAAEAEEEEEEEEE	TRBV2*00(444)	TRBD1*00(25)	TRBJ2-7*00(210)		518|531|555|0|13|SG521C|49.0	2|7|36|24|29||25.0	25|39|67|37|51||70.0												TGTCCCAGCAGTGTTACAGCCCGACCCCTTTCTAGGGACGAGCAGTACTTC	27								CPSSVTARPLSRDEQYF		:::::::::0:-4:13:24:10:-17:29:37:-5:51:::	TLML_1_	RNA
5781	CLONES_TRBTLML_1__FU7_TCR-JV_cDNA_18_GCCACATA_merged_170000.txt	8852	1	2.83865e-05	TGTGTCAGCAGTTACCCTCCCCTAGCGGGAGTAGCAGAGACCCAGTACTTC	EEEEEEEEEEEEEEEEEEEEEEEEEEEEEEEEEEEEEAEEEEEEEEEEEEE	TRBV6-6*00(254),TRBV6-1*00(223)	TRBD2*00(50)	TRBJ2-5*00(220)		516|531|553|0|15|SC520T|59.0;516|528|553|0|12|SC520T|44.0	20|30|48|21|31||50.0	24|40|68|35|51||80.0												TGTGTCAGCAGTTACCCTCCCCTAGCGGGAGTAGCAGAGACCCAGTACTTC	32								CVSSYPPLAGVAETQYF		:::::::::0:-2:15:21:-4:-2:31:35:-4:51:::	TLML_1_	RNA
5782	CLONES_TRBTLML_1__FU7_TCR-JV_cDNA_18_GCCACATA_merged_170000.txt	8919	1	2.83865e-05	TGTGCTAGTGGTTTGGTGGAAGACCCCACGGGAGAAGAGACCCAGTACTTC	EEEEEEEEEEEEEEEEEEEEEEEEEEEEEEEEEEEEEEEEEEEEEEAAAAA	TRBV12-5*00(775)	TRBD2*00(30)	TRBJ2-5*00(85)		530|547|567|0|17||85.0	24|30|48|28|34||30.0	23|40|68|34|51||85.0												TGTGCTAGTGGTTTGGTGGAAGACCCCACGGGAGAAGAGACCCAGTACTTC	32								CASGLVEDPTGEETQYF		:::::::::0:0:17:28:-8:-2:34:34:-3:51:::	TLML_1_	RNA
5783	CLONES_TRBTLML_1__FU7_TCR-JV_cDNA_18_GCCACATA_merged_170000.txt	8920	1	2.83865e-05	TGTGCTAGTGGTTTGGGACTAGCGGGAACTAGCACAGATACGCAGTATTTT	EEEEEEEEEEEEEEEEEEEEEEEEEEEEEEEEEEEEEEEEEEEEEEEEEEE	TRBV12-5*00(190)	TRBD2*00(55)	TRBJ2-3*00(255)		530|546|567|0|16||80.0	18|29|48|16|27||55.0	18|41|69|28|51||115.0												TGTGCTAGTGGTTTGGGACTAGCGGGAACTAGCACAGATACGCAGTATTTT	36								CASGLGLAGTSTDTQYF		:::::::::0:-1:16:16:-2:-3:27:28:2:51:::	TLML_1_	RNA
5784	CLONES_TRBTLML_1__FU7_TCR-JV_cDNA_18_GCCACATA_merged_170000.txt	8921	1	2.83865e-05	TGTGCTAGTGGTTTGGGAGGCTGGGACGGGGTGAACACTGAAGCTTTCTTT	EEEEEEEEEEEEEEEEEEEEEEEEEEEEEEEEEEEEEEEEEEEEEEEEEEE	TRBV12-5*00(472)	TRBD1*00(29),TRBD2*00(25)	TRBJ1-1*00(164)		530|546|567|0|16||80.0	12|21|36|22|31|SA17G|29.0;16|21|48|22|27||25.0	20|40|68|31|51||100.0												TGTGCTAGTGGTTTGGGAGGCTGGGACGGGGTGAACACTGAAGCTTTCTTT	36								CASGLGGWDGVNTEAFF		:::::::::0:-1:16:22:0:-3:31:31:0:51:::	TLML_1_	RNA
5785	CLONES_TRBTLML_1__FU7_TCR-JV_cDNA_18_GCCACATA_merged_170000.txt	8923	1	2.83865e-05	TGTGCCTGGAGTTATAGGACAGTAATATCCGGGGCCAACGTCCTGACTTTC	EEEEEEEEEEEEEEEEEEEEEEEEEEEEEEEEEEEEEEEEEEEEEEAAAAA	TRBV30*00(610)	TRBD1*00(30)	TRBJ2-6*00(105)		787|799|821|0|12||60.0	13|19|36|16|22||30.0	24|45|73|30|51||105.0												TGTGCCTGGAGTTATAGGACAGTAATATCCGGGGCCAACGTCCTGACTTTC	32								CAWSYRTVISGANVLTF		:::::::::0:-2:12:16:-1:-5:22:30:-4:51:::	TLML_1_	RNA
5786	CLONES_TRBTLML_1__FU7_TCR-JV_cDNA_18_GCCACATA_merged_170000.txt	8924	1	2.83865e-05	TGTGCCTGGAGTGGCGGGGCGCAAAGAACCTATAATTCACCCCTCCACTTT	EEEEEEEEEEEEEEEEEEEEEEEEEEEEEEEEEEEEEEEEEEEEEEEEEEE	TRBV30*00(510)	TRBD1*00(35)	TRBJ1-6*00(239)		787|800|821|0|13||65.0	19|26|36|15|22||35.0	22|45|73|28|51||115.0												TGTGCCTGGAGTGGCGGGGCGCAAAGAACCTATAATTCACCCCTCCACTTT	36								CAWSGGAQRTYNSPLHF		:::::::::0:-1:13:15:-7:2:22:28:-2:51:::	TLML_1_	RNA
5787	CLONES_TRBTLML_1__FU7_TCR-JV_cDNA_18_GCCACATA_merged_170000.txt	8925	1	2.83865e-05	TGTGCCTGGAGGGACAGAGAAAGACTAGCGGCCTACAATGAGCAGTTCTTC	EEEEEEEEEEEEEEEEEEEEEEEEEEEEEEEEEEEEEEEEEEEEEEEEEEE	TRBV30*00(125)	TRBD2*00(45)	TRBJ2-1*00(240)		787|798|821|0|11||55.0	18|27|48|22|31||45.0	22|42|70|31|51||100.0												TGTGCCTGGAGGGACAGAGAAAGACTAGCGGCCTACAATGAGCAGTTCTTC	36								CAWRDRERLAAYNEQFF		:::::::::0:-3:11:22:-2:-5:31:31:-2:51:::	TLML_1_	RNA
5788	CLONES_TRBTLML_1__FU7_TCR-JV_cDNA_18_GCCACATA_merged_170000.txt	8929	1	2.83865e-05	TGTGCCGCTCAGGGACAGGGGATCATCGCTAGCACAGATACGCAGTATTTT	EEEEEEEEEEEAEEEEEAE<EEEEEAEEEEEEEEEEEEEEEEEEEEEEEEE	TRBV30*00(790)	TRBD1*00(50)	TRBJ2-3*00(260)		787|793|821|0|6||30.0	12|22|36|11|21||50.0	17|41|69|27|51||120.0												TGTGCCGCTCAGGGACAGGGGATCATCGCTAGCACAGATACGCAGTATTTT	27								CAAQGQGIIASTDTQYF		:::::::::0:-8:6:11:0:-2:21:27:3:51:::	TLML_1_	RNA
5789	CLONES_TRBTLML_1__FU7_TCR-JV_cDNA_18_GCCACATA_merged_170000.txt	8930	1	2.83865e-05	TGTGCCATTTCTACAGGGCTAGCTAGCGGGAGGCTCGGGGAGCTGTTTTTT	EEEEEEEEEEEEEEEEEEEEEEEEEEEEEEEEEEAEEEEEEEEAEAAAAA?	TRBV7-6*00(620),TRBV7-7*00(540)	TRBD2*00(55)	TRBJ2-2*00(75)		576|583|613|0|7||35.0;585|592|622|0|7||35.0	20|31|48|22|33||55.0	27|43|71|35|51||80.0												TGTGCCATTTCTACAGGGCTAGCTAGCGGGAGGCTCGGGGAGCTGTTTTTT	30								CAISTGLASGRLGELFF		:::::::::0:-10:7:22:-4:-1:33:35:-7:51:::	TLML_1_	RNA
5790	CLONES_TRBTLML_1__FU7_TCR-JV_cDNA_18_GCCACATA_merged_170000.txt	8931	1	2.83865e-05	TGTGCCATCGCTGTTAGCGGAGGAGGAGGGGGCACAGATACGCAGTATTTT	EEEEEEEAEEEEEEEEEEEEEEEEEEEEEEAEEEEEEEEEEEEEEEEEEEE	TRBV10-3*00(804)	TRBD2*00(30)	TRBJ2-3*00(240)		533|542|570|0|9||45.0	21|27|48|14|20||30.0	21|41|69|31|51||100.0												TGTGCCATCGCTGTTAGCGGAGGAGGAGGGGGCACAGATACGCAGTATTTT	32								CAIAVSGGGGGTDTQYF		:::::::::0:-8:9:14:-5:-5:20:31:-1:51:::	TLML_1_	RNA
5791	CLONES_TRBTLML_1__FU7_TCR-JV_cDNA_18_GCCACATA_merged_170000.txt	8932	1	2.83865e-05	TGTGCCATCAGTGGAACTAGCGGGAGTTCAGACACCGGGGAGCTGTTTTTT	EEEEEEEEEEEEEEEEEEEEEEEEEEAEEEEEEEAEAEEEEEEEEEEEEEE	TRBV10-3*00(765)	TRBD2*00(55)	TRBJ2-2*00(200)		533|546|570|0|13||65.0	19|30|48|15|26||55.0	23|43|71|31|51||100.0												TGTGCCATCAGTGGAACTAGCGGGAGTTCAGACACCGGGGAGCTGTTTTTT	32								CAISGTSGSSDTGELFF		:::::::::0:-4:13:15:-3:-2:26:31:-3:51:::	TLML_1_	RNA
5792	CLONES_TRBTLML_1__FU7_TCR-JV_cDNA_18_GCCACATA_merged_170000.txt	8933	1	2.83865e-05	TGTGCCATCAGTGAGTCTGGGTTGGCTGAGAACACCGGGGAGCTGTTTTTT	EEEAEEEEEEEEEEEEEEEEEEEEEEEEEEEEEEEEEEEEEEEEEEEEEEE	TRBV10-3*00(755)		TRBJ2-2*00(250)		533|550|570|0|17||85.0		21|43|71|29|51||110.0												TGTGCCATCAGTGAGTCTGGGTTGGCTGAGAACACCGGGGAGCTGTTTTTT	32								CAISESGLAENTGELFF		:::::::::0:0:17:::::29:-1:51:::	TLML_1_	RNA
5793	CLONES_TRBTLML_1__FU7_TCR-JV_cDNA_18_GCCACATA_merged_170000.txt	8934	1	2.83865e-05	TGTGCCATCAGTGAGTCGGGTATCGAGCGGGAGCGGGAGACCCAGTACTTC	EEEEEEEEEEEEEEE7EEEEEEEEEEEEEEEEEEEEEEEEEEEEEEEEEEE	TRBV10-3*00(430)	TRBD2*00(40)	TRBJ2-5*00(215)		533|551|570|0|18||90.0	22|30|48|25|33||40.0	25|40|68|36|51||75.0												TGTGCCATCAGTGAGTCGGGTATCGAGCGGGAGCGGGAGACCCAGTACTTC	22								CAISESGIERERETQYF		:::::::::0:1:18:25:-6:-2:33:36:-5:51:::	TLML_1_	RNA
5795	CLONES_TRBTLML_1__FU7_TCR-JV_cDNA_18_GCCACATA_merged_170000.txt	8936	1	2.83865e-05	TGTGCCATCAACCCCGGGACAGGTGGGAGCTCTGGAAACACCATATATTTT	EEEEEEEEEEEEEEEEEEEEEEEEEEEEEEEEEEEEEEEEEEEEEEEEEEE	TRBV10-3*00(475)	TRBD1*00(55)	TRBJ1-3*00(265)		533|543|570|0|10||50.0	9|20|36|12|23||55.0	17|42|70|26|51||125.0												TGTGCCATCAACCCCGGGACAGGTGGGAGCTCTGGAAACACCATATATTTT	36								CAINPGTGGSSGNTIYF		:::::::::0:-7:10:12:3:-4:23:26:3:51:::	TLML_1_	RNA
5796	CLONES_TRBTLML_1__FU7_TCR-JV_cDNA_18_GCCACATA_merged_170000.txt	8937	1	2.83865e-05	TGTGCCACCGGGACTAGCGGGAGATGGGGGTCCTACAATGAGCAGTTCTTC	EEEEAEAEEEEEEEEEEEEEEEEEAEEEEEEEEEEEEEEE<EEAEAEEEEE	TRBV6-5*00(250),TRBV6-1*00(218)	TRBD2*00(80)	TRBJ2-1*00(245)		519|526|556|0|7||35.0;516|523|553|0|7||35.0	14|30|48|7|23||80.0	21|42|70|30|51||105.0												TGTGCCACCGGGACTAGCGGGAGATGGGGGTCCTACAATGAGCAGTTCTTC	27								CATGTSGRWGSYNEQFF		:::::::::0:-10:7:7:2:-2:23:30:-1:51:::	TLML_1_	RNA
5797	CLONES_TRBTLML_1__FU7_TCR-JV_cDNA_18_GCCACATA_merged_170000.txt	8938	1	2.83865e-05	TGTGCCACCATGTATGGACTAGCGGGAGATGTGAGCCACGAGCAGTACTTC	EEEEEEEEEEEEEEEEEEEEEEEEEEEEEEEEEEEEEEEEEEEEEEEEEEE	TRBV10-3*00(495)	TRBD2*00(65)	TRBJ2-7*00(99)		533|540|570|0|7||35.0	17|30|48|15|28||65.0	25|39|67|37|51||70.0												TGTGCCACCATGTATGGACTAGCGGGAGATGTGAGCCACGAGCAGTACTTC	36								CATMYGLAGDVSHEQYF		:::::::::0:-10:7:15:-1:-2:28:37:-5:51:::	TLML_1_	RNA
5798	CLONES_TRBTLML_1__FU7_TCR-JV_cDNA_18_GCCACATA_merged_170000.txt	8939	1	2.83865e-05	TGTGCCACCAGTGCCCTCGGACAGGGAAGGCGAGCAGATACGCAGTATTTT	EEEEEEEEEEEEEEEEEEEEEEEEEEEEEEEEEEEEEEEEEEEEEEEEEEE	TRBV24-1*00(640)	TRBD1*00(40)	TRBJ2-3*00(155)		559|572|597|0|13||65.0	13|21|36|18|26||40.0	24|41|69|34|51||85.0												TGTGCCACCAGTGCCCTCGGACAGGGAAGGCGAGCAGATACGCAGTATTTT	36								CATSALGQGRRADTQYF		:::::::::0:-5:13:18:-1:-3:26:34:-4:51:::	TLML_1_	RNA
5799	CLONES_TRBTLML_1__FU7_TCR-JV_cDNA_18_GCCACATA_merged_170000.txt	8940	1	2.83865e-05	TGTGCCACCAGTGATTTGTCCGGGACAATCAATACTGGTGAGCAGTTCTTC	EEEEEEEEEEEEEEEEEEEEEAEEEEEEEEEEEEEEEAEEEEEEEEEEEEE	TRBV24-1*00(180)	TRBD1*00(40),TRBD2*00(35)	TRBJ2-1*00(205)		559|577|597|0|18||90.0	10|18|36|19|27||40.0;14|21|48|19|26||35.0	29|42|70|38|51||65.0												TGTGCCACCAGTGATTTGTCCGGGACAATCAATACTGGTGAGCAGTTCTTC	32								CATSDLSGTINTGEQFF		:::::::::0:0:18:19:2:-6:27:38:-9:51:::	TLML_1_	RNA
5800	CLONES_TRBTLML_1__FU7_TCR-JV_cDNA_18_GCCACATA_merged_170000.txt	8941	1	2.83865e-05	TGTGCCACCAGTGATTTGCAGAGCGGAGGGAGTGCAGATACGCAGTATTTT	EEEEEEEEEEEEEEEEEEEEEEEEEEEEEEEEEEEEEEEEEEEEEEEEEEE	TRBV24-1*00(145)	TRBD2*00(30)	TRBJ2-3*00(225)		559|579|597|0|20||100.0	26|32|48|24|30||30.0	24|41|69|34|51||85.0												TGTGCCACCAGTGATTTGCAGAGCGGAGGGAGTGCAGATACGCAGTATTTT	36								CATSDLQSGGSADTQYF		:::::::::0:2:20:24:-10:0:30:34:-4:51:::	TLML_1_	RNA
5801	CLONES_TRBTLML_1__FU7_TCR-JV_cDNA_18_GCCACATA_merged_170000.txt	8942	1	2.83865e-05	TGTGCCACCAGTGATTTGGCGGGGGCGGATAACACAGATACGCAGTATTTT	EEEEEEEEEEEEEEEEEEEEEEEEEEEEEEEEEEEEEEEEEEEEEEEEEEE	TRBV24-1*00(271)	TRBD1*00(35)	TRBJ2-3*00(235)		559|577|597|0|18||90.0	18|25|36|20|27||35.0	22|41|69|32|51||95.0												TGTGCCACCAGTGATTTGGCGGGGGCGGATAACACAGATACGCAGTATTTT	36								CATSDLAGADNTDTQYF		:::::::::0:0:18:20:-6:1:27:32:-2:51:::	TLML_1_	RNA
5802	CLONES_TRBTLML_1__FU7_TCR-JV_cDNA_18_GCCACATA_merged_170000.txt	8943	1	2.83865e-05	TGTGCCACCAGTGATTTGAGGCCGGGAGTTGGGTACAATGAGCAGTTCTTC	EEEEEE6EEEEEEEEEEEEEEEEEEEEEEEEEEEEEEEEEEEEEEEEEEEE	TRBV24-1*00(115)	TRBD1*00(30),TRBD2*00(30)	TRBJ2-1*00(230)		559|577|597|0|18||90.0	10|16|36|21|27||30.0;14|20|48|21|27||30.0	24|42|70|33|51||90.0												TGTGCCACCAGTGATTTGAGGCCGGGAGTTGGGTACAATGAGCAGTTCTTC	21								CATSDLRPGVGYNEQFF		:::::::::0:0:18:21:2:-8:27:33:-4:51:::	TLML_1_	RNA
5803	CLONES_TRBTLML_1__FU7_TCR-JV_cDNA_18_GCCACATA_merged_170000.txt	8944	1	2.83865e-05	TGTGCCACCAGTGATTCCAGGACAGGCCGTAGCACAGATACGCAGTATTTT	EEAEEEEEEEEEEEAEEEEEEEEEEEEEEEEEEEEEEEEEEEEAAAAA???	TRBV24-1*00(1130)	TRBD1*00(35)	TRBJ2-3*00(95)		559|575|597|0|16||80.0	13|20|36|19|26||35.0	19|41|69|29|51||110.0												TGTGCCACCAGTGATTCCAGGACAGGCCGTAGCACAGATACGCAGTATTTT	30								CATSDSRTGRSTDTQYF		:::::::::0:-2:16:19:-1:-4:26:29:1:51:::	TLML_1_	RNA
5804	CLONES_TRBTLML_1__FU7_TCR-JV_cDNA_18_GCCACATA_merged_170000.txt	8945	1	2.83865e-05	TGTGCCACCAGTGATCCTGCTCGCGACAGCTGGGCAGATACGCAGTATTTT	EEEEEEEEEEEEEEEEEEEEEEEEEEEEEEEEEEEEEEEEEEEEEEEEEEE	TRBV24-1*00(320)	TRBD1*00(25)	TRBJ2-3*00(225)		559|574|597|0|15||75.0	14|19|36|24|29||25.0	24|41|69|34|51||85.0												TGTGCCACCAGTGATCCTGCTCGCGACAGCTGGGCAGATACGCAGTATTTT	36								CATSDPARDSWADTQYF		:::::::::0:-3:15:24:-2:-5:29:34:-4:51:::	TLML_1_	RNA
5805	CLONES_TRBTLML_1__FU7_TCR-JV_cDNA_18_GCCACATA_merged_170000.txt	8946	1	2.83865e-05	TGTGCCACCAGTGATCGGGGACTAGCGTCTCTCACAGATACGCAGTATTTT	EAEEEAAEEEEEEAEAEEEEEEEEAEAEEAA<EEAEEEAEAAEA<AAEEEE	TRBV24-1*00(549)	TRBD2*00(50)	TRBJ2-3*00(235)		559|574|597|0|15||75.0	16|26|48|17|27||50.0	22|41|69|32|51||95.0												TGTGCCACCAGTGATCGGGGACTAGCGTCTCTCACAGATACGCAGTATTTT	27								CATSDRGLASLTDTQYF		:::::::::0:-3:15:17:0:-6:27:32:-2:51:::	TLML_1_	RNA
5806	CLONES_TRBTLML_1__FU7_TCR-JV_cDNA_18_GCCACATA_merged_170000.txt	8947	1	2.83865e-05	TGTGCCACCAGTGACCTCGGACGGGCTAGCGGGAGCCATACGCAGTATTTT	EEEEEEEEEEEEEEEEEEEEAEEEEEEEEEEEEEEEEEEEEEEEEEEEEEE	TRBV24-1*00(455)	TRBD2*00(50)	TRBJ2-3*00(210)		559|573|597|0|14||70.0	20|30|48|25|35||50.0	27|41|69|37|51||70.0												TGTGCCACCAGTGACCTCGGACGGGCTAGCGGGAGCCATACGCAGTATTTT	32								CATSDLGRASGSHTQYF		:::::::::0:-4:14:25:-4:-2:35:37:-7:51:::	TLML_1_	RNA
5807	CLONES_TRBTLML_1__FU7_TCR-JV_cDNA_18_GCCACATA_merged_170000.txt	8948	1	2.83865e-05	TGTGCCACCAGTGACCCCACCCCTAGCGGGGGCACAGATACGCAGTATTTT	EEEEEEEEEEEEEAEEEAEEEEEEEEEEEEEEEEEEEEEEEEEEEEEEEEE	TRBV24-1*00(300)	TRBD2*00(40)	TRBJ2-3*00(240)		559|573|597|0|14||70.0	20|28|48|22|30||40.0	21|41|69|31|51||100.0												TGTGCCACCAGTGACCCCACCCCTAGCGGGGGCACAGATACGCAGTATTTT	32								CATSDPTPSGGTDTQYF		:::::::::0:-4:14:22:-4:-4:30:31:-1:51:::	TLML_1_	RNA
5808	CLONES_TRBTLML_1__FU7_TCR-JV_cDNA_18_GCCACATA_merged_170000.txt	8949	1	2.83865e-05	TGTGCCACCAGTGACGCCGGCCAGGGGGCCTGGGGCTATGGCTACACCTTC	EEEEEEEEEEEEEEEEAEEEEEEEEEEEEEEEEEEEEEEEEEEEEEEEEEE	TRBV24-1*00(120)	TRBD1*00(40)	TRBJ1-2*00(220)		559|573|597|0|14||70.0	16|24|36|21|29||40.0	24|40|68|35|51||80.0												TGTGCCACCAGTGACGCCGGCCAGGGGGCCTGGGGCTATGGCTACACCTTC	32								CATSDAGQGAWGYGYTF		:::::::::0:-4:14:21:-4:0:29:35:-4:51:::	TLML_1_	RNA
5809	CLONES_TRBTLML_1__FU7_TCR-JV_cDNA_18_GCCACATA_merged_170000.txt	8950	1	2.83865e-05	TGTGCCACCAGTGACACGGGACAGGGGACAACTAATGAAAAACTGTTTTTT	EEEEEEEEEEEEEEE<EEEEEEEAEEEEEEEEEEEAEAEEEEEEEEEEEEE	TRBV24-1*00(705)	TRBD1*00(55)	TRBJ1-4*00(255)		559|573|597|0|14||70.0	11|22|36|16|27||55.0	20|43|71|28|51||115.0												TGTGCCACCAGTGACACGGGACAGGGGACAACTAATGAAAAACTGTTTTTT	27								CATSDTGQGTTNEKLFF		:::::::::0:-4:14:16:1:-2:27:28:0:51:::	TLML_1_	RNA
5810	CLONES_TRBTLML_1__FU7_TCR-JV_cDNA_18_GCCACATA_merged_170000.txt	8951	1	2.83865e-05	TGTGCCACCAGTGAATTTCCGGGACAGGGACGGGAAGAGACCCAGTACTTC	EEEEEEAEEEEEEEEEEEEEEEEEEEEEEEEEEEEEEEEEEEEEEEEEEEE	TRBV24-1*00(345)	TRBD1*00(55)	TRBJ2-5*00(225)		559|573|597|0|14||70.0	10|21|36|18|29||55.0	23|40|68|34|51||85.0												TGTGCCACCAGTGAATTTCCGGGACAGGGACGGGAAGAGACCCAGTACTTC	32								CATSEFPGQGREETQYF		:::::::::0:-4:14:18:2:-3:29:34:-3:51:::	TLML_1_	RNA
5811	CLONES_TRBTLML_1__FU7_TCR-JV_cDNA_18_GCCACATA_merged_170000.txt	8952	1	2.83865e-05	TGTGCCACCAGTGAAGAAAAACGGACGAGCAGCGTCGGGGAGCTGTTTTTT	EEEEEEEEEEEEEEEEEEEEEEEEEEEEEEEEEEEEAEAEEEEEEEEEEEE	TRBV24-1*00(645)		TRBJ2-2*00(220)		559|573|597|0|14||70.0		27|43|71|35|51||80.0												TGTGCCACCAGTGAAGAAAAACGGACGAGCAGCGTCGGGGAGCTGTTTTTT	32								CATSEEKRTSSVGELFF		:::::::::0:-4:14:::::35:-7:51:::	TLML_1_	RNA
5812	CLONES_TRBTLML_1__FU7_TCR-JV_cDNA_18_GCCACATA_merged_170000.txt	8953	1	2.83865e-05	TGTGCCACCAGCCCTATTGGACAGGGCAGGAGACCTTATGGCTACACCTTC	EEEEEEEEEEEEEEEEEEEEEEEEEEEEEEEEEEEEEEEEEEEEEEEEEEE	TRBV15*00(331)	TRBD1*00(40)	TRBJ1-2*00(215)		552|564|589|0|12||60.0	13|21|36|18|26||40.0	25|40|68|36|51||75.0												TGTGCCACCAGCCCTATTGGACAGGGCAGGAGACCTTATGGCTACACCTTC	36								CATSPIGQGRRPYGYTF		:::::::::0:-5:12:18:-1:-3:26:36:-5:51:::	TLML_1_	RNA
5813	CLONES_TRBTLML_1__FU7_TCR-JV_cDNA_18_GCCACATA_merged_170000.txt	8954	1	2.83865e-05	TGTGCCACCAGCAGATCCCCCGGCGGAGGCGCAAACTATGGCTACACCTTC	EEEEEEEEEEEEE6EEEEEEAEEEEEEEEEAEEEEEEEEEEEEEEEEEEEE	TRBV15*00(125)	TRBD1*00(25),TRBD2*00(25)	TRBJ1-2*00(230)		552|567|589|0|15||75.0	1|6|36|16|21||25.0;13|18|48|18|23||25.0	22|40|68|33|51||90.0												TGTGCCACCAGCAGATCCCCCGGCGGAGGCGCAAACTATGGCTACACCTTC	21								CATSRSPGGGANYGYTF		:::::::::0:-2:15:16:11:-18:21:33:-2:51:::	TLML_1_	RNA
5814	CLONES_TRBTLML_1__FU7_TCR-JV_cDNA_18_GCCACATA_merged_170000.txt	8955	1	2.83865e-05	TGTGCCAGTACCTTCAAAGACAGGGGGCGCGACACAGATACGCAGTATTTT	EEEEEEEEEEEEEEEEEEEEEEEEEEEEEEEEEEEEAEEEEEEEEEEEEEE	TRBV19*00(670)	TRBD1*00(60)	TRBJ2-3*00(235)		559|569|596|0|10||50.0	14|26|36|18|30||60.0	22|41|69|32|51||95.0												TGTGCCAGTACCTTCAAAGACAGGGGGCGCGACACAGATACGCAGTATTTT	32								CASTFKDRGRDTDTQYF		:::::::::0:-7:10:18:-2:2:30:32:-2:51:::	TLML_1_	RNA
5815	CLONES_TRBTLML_1__FU7_TCR-JV_cDNA_18_GCCACATA_merged_170000.txt	8956	1	2.83865e-05	TGTGCCAGTAGTTTGAGCGGGAGGGAGTTTGGGGCCAACGTCCTGACTTTC	EEEEEEEEEEEEEEEEEEEEEEEEEEEEEEEEEEEEEEEEEEEEEEEEEEE	TRBV19*00(385)	TRBD2*00(50)	TRBJ2-6*00(250)		559|571|596|0|12||60.0	22|32|48|15|25||50.0	23|45|73|29|51||110.0												TGTGCCAGTAGTTTGAGCGGGAGGGAGTTTGGGGCCAACGTCCTGACTTTC	36								CASSLSGREFGANVLTF		:::::::::0:-5:12:15:-6:0:25:29:-3:51:::	TLML_1_	RNA
5816	CLONES_TRBTLML_1__FU7_TCR-JV_cDNA_18_GCCACATA_merged_170000.txt	8957	1	2.83865e-05	TGTGCCAGTAGTTCCCGTATAGCGGGCCGCTCCTACAATGAGCAGTTCTTC	EEEEEEEEEEEEEEEEEEEEEEEEEEEEEEEEEEEEEEEEEEEEEEEEEEE	TRBV19*00(130)	TRBD2*00(35)	TRBJ2-1*00(255)		559|571|596|0|12||60.0	21|28|48|19|26||35.0	19|42|70|28|51||115.0												TGTGCCAGTAGTTCCCGTATAGCGGGCCGCTCCTACAATGAGCAGTTCTTC	36								CASSSRIAGRSYNEQFF		:::::::::0:-5:12:19:-5:-4:26:28:1:51:::	TLML_1_	RNA
5817	CLONES_TRBTLML_1__FU7_TCR-JV_cDNA_18_GCCACATA_merged_170000.txt	8958	1	2.83865e-05	TGTGCCAGTAGTCCCTTGACGCTAGCCAGAACCCACAATGAGCAGTTCTTC	EEEEEEEEEEEEEEEEEEEEEEEEEEEEEEEEEEEEEEEEEEEEEEEEEEE	TRBV19*00(223)	TRBD2*00(30)	TRBJ2-1*00(225)		559|571|596|0|12||60.0	6|12|48|19|25||30.0	25|42|70|34|51||85.0												TGTGCCAGTAGTCCCTTGACGCTAGCCAGAACCCACAATGAGCAGTTCTTC	36								CASSPLTLARTHNEQFF		:::::::::0:-5:12:19:10:-20:25:34:-5:51:::	TLML_1_	RNA
5818	CLONES_TRBTLML_1__FU7_TCR-JV_cDNA_18_GCCACATA_merged_170000.txt	8959	1	2.83865e-05	TGTGCCAGTAGTCGCTCATTCCCGGGACAGGGGGCCTACGAGCAGTACTTC	EEEEEEEEEEEEEEEEEEEEEEEEEEEEEEEEEEEEEEEEEAEEEEEEEEA	TRBV19*00(780)	TRBD1*00(75)	TRBJ2-7*00(105)		559|571|596|0|12||60.0	8|23|36|19|34||75.0	22|39|67|34|51||85.0												TGTGCCAGTAGTCGCTCATTCCCGGGACAGGGGGCCTACGAGCAGTACTTC	32								CASSRSFPGQGAYEQYF		:::::::::0:-5:12:19:4:-1:34:34:-2:51:::	TLML_1_	RNA
5819	CLONES_TRBTLML_1__FU7_TCR-JV_cDNA_18_GCCACATA_merged_170000.txt	8960	1	2.83865e-05	TGTGCCAGTAGTGGCCGCGGGGGGCAGGGATCCTCCTACGAGCAGTACTTC	EEEEEEEEEEEEEEEEEEEEEEEEEEEEEEEAEEEEEEEEEEEEEEEEEEE	TRBV19*00(405)	TRBD1*00(30)	TRBJ2-7*00(235)		559|571|596|0|12||60.0	18|24|36|19|25||30.0	20|39|67|32|51||95.0												TGTGCCAGTAGTGGCCGCGGGGGGCAGGGATCCTCCTACGAGCAGTACTTC	32								CASSGRGGQGSSYEQYF		:::::::::0:-5:12:19:-6:0:25:32:0:51:::	TLML_1_	RNA
5820	CLONES_TRBTLML_1__FU7_TCR-JV_cDNA_18_GCCACATA_merged_170000.txt	8961	1	2.83865e-05	TGTGCCAGTAGTATTCGACTAGCGGCACTAGCCAAAAACATTCAGTACTTC	EEEEEEEEEEEEEEEEEEEEEAEEEEEEEEEEEEEEEEEEEEEEEEEEEEE	TRBV19*00(1000)	TRBD2*00(45)	TRBJ2-4*00(260)		559|573|596|0|14||70.0	18|27|48|16|25||45.0	18|42|70|27|51||120.0												TGTGCCAGTAGTATTCGACTAGCGGCACTAGCCAAAAACATTCAGTACTTC	32								CASSIRLAALAKNIQYF		:::::::::0:-3:14:16:-2:-5:25:27:2:51:::	TLML_1_	RNA
5821	CLONES_TRBTLML_1__FU7_TCR-JV_cDNA_18_GCCACATA_merged_170000.txt	8962	1	2.83865e-05	TGTGCCAGTAGTATACCTCTCCCCCGGACAGACTTCCAGTGGGCTTTCTTT	<AEEEEEEEEEEEAEEE<EEEEEEEAEEEEAEEEE<AEE<<EEAEEEEEEA	TRBV19*00(360)	TRBD1*00(34)	TRBJ1-1*00(185)		559|574|596|0|15||75.0	9|19|36|21|31|SG12C|34.0	31|40|68|42|51||45.0												TGTGCCAGTAGTATACCTCTCCCCCGGACAGACTTCCAGTGGGCTTTCTTT	27								CASSIPLPRTDFQWAFF		:::::::::0:-2:15:21:3:-5:31:42:-11:51:::	TLML_1_	RNA
5822	CLONES_TRBTLML_1__FU7_TCR-JV_cDNA_18_GCCACATA_merged_170000.txt	8963	1	2.83865e-05	TGTGCCAGTAGTATACCCCCGACAGAAGGCACCAATCAGCCCCAGCATTTT	EEAEEEEEEEEEEEEEEEEEEEEEEEEEEEEEEEEEEEEEEEEEEEEEEEE	TRBV19*00(835)	TRBD1*00(25)	TRBJ1-5*00(78)		559|574|596|0|15||75.0	1|6|36|15|20||25.0	23|42|70|32|51||95.0												TGTGCCAGTAGTATACCCCCGACAGAAGGCACCAATCAGCCCCAGCATTTT	32								CASSIPPTEGTNQPQHF		:::::::::0:-2:15:15:11:-18:20:32:-3:51:::	TLML_1_	RNA
5823	CLONES_TRBTLML_1__FU7_TCR-JV_cDNA_18_GCCACATA_merged_170000.txt	8964	1	2.83865e-05	TGTGCCAGTAGTATACCGAGCGCTAGCGGGAGAACAGATACGCAGTATTTT	EEEEEEEEEEEEEEEEEEEEEEEEEAEEEEEEEEEEEEEEEEEEEEEEEEE	TRBV19*00(305)	TRBD2*00(50)	TRBJ2-3*00(230)		559|574|596|0|15||75.0	20|30|48|22|32||50.0	23|41|69|33|51||90.0												TGTGCCAGTAGTATACCGAGCGCTAGCGGGAGAACAGATACGCAGTATTTT	32								CASSIPSASGRTDTQYF		:::::::::0:-2:15:22:-4:-2:32:33:-3:51:::	TLML_1_	RNA
5824	CLONES_TRBTLML_1__FU7_TCR-JV_cDNA_18_GCCACATA_merged_170000.txt	8965	1	2.83865e-05	TGTGCCAGTAGTATAGCCATCTTCGGGGAGCTCAAAAACATTCAGTACTTC	EEEEEEEEEEEEEEEEEEEEEEEEEEEEEEEEEEEEEEEEEEEEEEEEEEE	TRBV19*00(475)	TRBD2*00(25)	TRBJ2-4*00(235)		559|575|596|0|16||80.0	25|30|48|25|30||25.0	23|42|70|32|51||95.0												TGTGCCAGTAGTATAGCCATCTTCGGGGAGCTCAAAAACATTCAGTACTTC	36								CASSIAIFGELKNIQYF		:::::::::0:-1:16:25:-9:-2:30:32:-3:51:::	TLML_1_	RNA
5825	CLONES_TRBTLML_1__FU7_TCR-JV_cDNA_18_GCCACATA_merged_170000.txt	8966	1	2.83865e-05	TGTGCCAGTAGTATAGATGGCCCCGGGGTGGGCACCGGGGAGCTGTTTTTT	EEEEEEEEEEEEEEEEEEEEEEEEEEEEEEEEEEEEEEEEEEEEEEEEEEE	TRBV19*00(160)	TRBD1*00(30),TRBD2*00(30)	TRBJ2-2*00(235)		559|577|596|0|18||90.0	9|15|36|21|27||30.0;13|19|48|21|27||30.0	24|43|71|32|51||95.0												TGTGCCAGTAGTATAGATGGCCCCGGGGTGGGCACCGGGGAGCTGTTTTTT	36								CASSIDGPGVGTGELFF		:::::::::0:1:18:21:3:-9:27:32:-4:51:::	TLML_1_	RNA
5826	CLONES_TRBTLML_1__FU7_TCR-JV_cDNA_18_GCCACATA_merged_170000.txt	8967	1	2.83865e-05	TGTGCCAGTAGTATAGATACCCGCCGGATCTCCTACAATGAGCAGTTCTTC	EEEEEEEEEEEEEEEEEEEEEEEEEEEEAEEEEEEEEEEAAAAA???????	TRBV19*00(758)	TRBD2*00(25)	TRBJ2-1*00(79)		559|577|596|0|18||90.0	4|9|48|19|24||25.0	16|42|70|25|51|SG19T|114.0												TGTGCCAGTAGTATAGATACCCGCCGGATCTCCTACAATGAGCAGTTCTTC	30								CASSIDTRRISYNEQFF		:::::::::0:1:18:19:12:-23:24:25:4:51:::	TLML_1_	RNA
5827	CLONES_TRBTLML_1__FU7_TCR-JV_cDNA_18_GCCACATA_merged_170000.txt	8968	1	2.83865e-05	TGTGCCAGTAGTATAGACGCTGGACTAGCGGGAGTGCTTGAGCAGTTCTTC	EEEEEEEEEEEEEEEEEEEEEEEEEEEEEEEEEEEEEEEEEEEEEEEEEEE	TRBV19*00(290)	TRBD2*00(65)	TRBJ2-1*00(205)		559|576|596|0|17||85.0	17|30|48|21|34||65.0	29|42|70|38|51||65.0												TGTGCCAGTAGTATAGACGCTGGACTAGCGGGAGTGCTTGAGCAGTTCTTC	36								CASSIDAGLAGVLEQFF		:::::::::0:0:17:21:-1:-2:34:38:-9:51:::	TLML_1_	RNA
5829	CLONES_TRBTLML_1__FU7_TCR-JV_cDNA_18_GCCACATA_merged_170000.txt	8970	1	2.83865e-05	TGTGCCAGTAGTACTTGGGGCGCCGGGACAGCATCATACGAGCAGTACTTC	EEEEE<EEEEEEEEEEEEE<EEEAAEEEA7AEEEEEEEE<EAAEAEEEEEE	TRBV19*00(555)	TRBD1*00(45)	TRBJ2-7*00(215)		559|572|596|0|13||65.0	10|19|36|22|31||45.0	24|39|67|36|51||75.0												TGTGCCAGTAGTACTTGGGGCGCCGGGACAGCATCATACGAGCAGTACTTC	22								CASSTWGAGTASYEQYF		:::::::::0:-4:13:22:2:-5:31:36:-4:51:::	TLML_1_	RNA
5830	CLONES_TRBTLML_1__FU7_TCR-JV_cDNA_18_GCCACATA_merged_170000.txt	8971	1	2.83865e-05	TGTGCCAGTAGTACGACCCGGGACAGGGGGTCCTACAATGAGCAGTTCTTC	EEEEEEEEEEEEEEEEEEE<EEEEEEEEEEEEEEEEEEEEEEEEEEEEEEE	TRBV19*00(785)	TRBD1*00(70)	TRBJ2-1*00(245)		559|572|596|0|13||65.0	9|23|36|16|30||70.0	21|42|70|30|51||105.0												TGTGCCAGTAGTACGACCCGGGACAGGGGGTCCTACAATGAGCAGTTCTTC	27								CASSTTRDRGSYNEQFF		:::::::::0:-4:13:16:3:-1:30:30:-1:51:::	TLML_1_	RNA
5831	CLONES_TRBTLML_1__FU7_TCR-JV_cDNA_18_GCCACATA_merged_170000.txt	8972	1	2.83865e-05	TGTGCCAGTAGTAGGGGACAGGGGGCTGCTGGGGCCAACGTCCTGACTTTC	EEEEEEEEEEEEEEEAAEEEEE<E<EAAEAEAEEEEEEEE6EEEEEEEEEE	TRBV19*00(785)	TRBD1*00(60)	TRBJ2-6*00(185)		559|572|596|0|13||65.0	12|24|36|14|26||60.0	22|45|73|28|51||115.0												TGTGCCAGTAGTAGGGGACAGGGGGCTGCTGGGGCCAACGTCCTGACTTTC	21								CASSRGQGAAGANVLTF		:::::::::0:-4:13:14:0:0:26:28:-2:51:::	TLML_1_	RNA
5832	CLONES_TRBTLML_1__FU7_TCR-JV_cDNA_18_GCCACATA_merged_170000.txt	8973	1	2.83865e-05	TGTGCCAGTAGCCCCTCTGGCACTCCACTTAGCACAGATACGCAGTATTTT	EEEEEEEEEEEEEEEEEEEEEEEEEEEEEEEEEEEEEEEEEEEEEEEEEEE	TRBV19*00(385)	TRBD1*00(25),TRBD2*00(25)	TRBJ2-3*00(250)		559|570|596|0|11||55.0	2|7|36|11|16||25.0;0|5|48|12|17||25.0	19|41|69|29|51||110.0												TGTGCCAGTAGCCCCTCTGGCACTCCACTTAGCACAGATACGCAGTATTTT	36								CASSPSGTPLSTDTQYF		:::::::::0:-6:11:11:10:-17:16:29:1:51:::	TLML_1_	RNA
5833	CLONES_TRBTLML_1__FU7_TCR-JV_cDNA_18_GCCACATA_merged_170000.txt	8974	1	2.83865e-05	TGTGCCAGTAAAATCCACTCTAGACAGGATGGGAACACTGAAGCTTTCTTT	EEEEEEEEEEEEEEEEEEEEEEEEEEEEEEEEEEEEEEEEEEEEEEEEEEE	TRBV19*00(207)	TRBD1*00(30)	TRBJ1-1*00(235)		559|569|596|0|10||50.0	14|20|36|22|28||30.0	21|40|68|32|51||95.0												TGTGCCAGTAAAATCCACTCTAGACAGGATGGGAACACTGAAGCTTTCTTT	36								CASKIHSRQDGNTEAFF		:::::::::0:-7:10:22:-2:-4:28:32:-1:51:::	TLML_1_	RNA
5834	CLONES_TRBTLML_1__FU7_TCR-JV_cDNA_18_GCCACATA_merged_170000.txt	8975	1	2.83865e-05	TGTGCCAGCTCATCCCTATCTAGCGGGAGTTCTTACAATGAGCAGTTCTTC	EEEEEEEEEEEEEEEEEEEEEEEEEEEEEEEEEEEEEEEEEEEEEEEEEEE	TRBV18*00(100)	TRBD2*00(30)	TRBJ2-1*00(238)		702|714|739|0|12||60.0	20|26|48|19|25||30.0	16|42|70|25|51|SC20TSC23T|98.0												TGTGCCAGCTCATCCCTATCTAGCGGGAGTTCTTACAATGAGCAGTTCTTC	36								CASSSLSSGSSYNEQFF		:::::::::0:-5:12:19:-4:-6:25:25:4:51:::	TLML_1_	RNA
5835	CLONES_TRBTLML_1__FU7_TCR-JV_cDNA_18_GCCACATA_merged_170000.txt	8976	1	2.83865e-05	TGTGCCAGCTCACCCGAACGACAGTATTTGTCTGGAAACACCATATATTTT	EEEEEEEEEEEEEEEEEEEEEEEEEEEEEEEEEEEEEEEEEEEEEEEEEEE	TRBV18*00(209)	TRBD1*00(25)	TRBJ1-3*00(245)		702|716|739|0|14||70.0	14|19|36|19|24||25.0	21|42|70|30|51||105.0												TGTGCCAGCTCACCCGAACGACAGTATTTGTCTGGAAACACCATATATTTT	36								CASSPERQYLSGNTIYF		:::::::::0:-3:14:19:-2:-5:24:30:-1:51:::	TLML_1_	RNA
5836	CLONES_TRBTLML_1__FU7_TCR-JV_cDNA_18_GCCACATA_merged_170000.txt	8977	1	2.83865e-05	TGTGCCAGCTCACCCAGAATTCGAGACAGGGCTAACTATGGCTACACCTTC	EEEEEEE<EEEEEEEE<EEEEEEEEEEEEEE6EEEEEEEEEEEEEEEEEEE	TRBV18*00(1015)	TRBD1*00(30)	TRBJ1-2*00(200)		702|716|739|0|14||70.0	14|20|36|24|30||30.0	19|40|68|30|51||105.0												TGTGCCAGCTCACCCAGAATTCGAGACAGGGCTAACTATGGCTACACCTTC	21								CASSPRIRDRANYGYTF		:::::::::0:-3:14:24:-2:-4:30:30:1:51:::	TLML_1_	RNA
5837	CLONES_TRBTLML_1__FU7_TCR-JV_cDNA_18_GCCACATA_merged_170000.txt	8978	1	2.83865e-05	TGTGCCAGCTCACCATTTATGACTGGGACCGATTCCTACGAGCAGTACTTC	EEEEEEEEEEEEEEEEEEEEEEEEEEEEEEEEEEEEEEEEEEEEEEEEEEE	TRBV18*00(150)	TRBD1*00(25),TRBD2*00(25)	TRBJ2-7*00(230)		702|717|739|0|15||75.0	12|17|36|24|29||25.0;16|21|48|24|29||25.0	21|39|67|33|51||90.0												TGTGCCAGCTCACCATTTATGACTGGGACCGATTCCTACGAGCAGTACTTC	36								CASSPFMTGTDSYEQYF		:::::::::0:-2:15:24:0:-7:29:33:-1:51:::	TLML_1_	RNA
5838	CLONES_TRBTLML_1__FU7_TCR-JV_cDNA_18_GCCACATA_merged_170000.txt	8979	1	2.83865e-05	TGTGCCAGCTCACCACCGATTGGCCAGGGGAGCAATCAGCCCCAGCATTTT	EEEEEEEEEEEEEEAEAEEEEEEEE7EEEEEEEEEEEEEEEEEEEEEEEEE	TRBV18*00(130)	TRBD1*00(30)	TRBJ1-5*00(245)		702|720|739|0|18||90.0	16|22|36|24|30||30.0	21|42|70|30|51||105.0												TGTGCCAGCTCACCACCGATTGGCCAGGGGAGCAATCAGCCCCAGCATTTT	22								CASSPPIGQGSNQPQHF		:::::::::0:1:18:24:-4:-2:30:30:-1:51:::	TLML_1_	RNA
5839	CLONES_TRBTLML_1__FU7_TCR-JV_cDNA_18_GCCACATA_merged_170000.txt	8980	1	2.83865e-05	TGTGCCAGCTCACCACCATCCGGACAGGGGAACACCGGGGAGCTGTTTTTT	EEEEEEEAEEEEEAEEEAEEEEEEEEAAEEAEEEEAEEEEEEEEEEAE<EE	TRBV18*00(155)	TRBD1*00(40)	TRBJ2-2*00(250)		702|719|739|0|17||85.0	13|21|36|21|29||40.0	21|43|71|29|51||110.0												TGTGCCAGCTCACCACCATCCGGACAGGGGAACACCGGGGAGCTGTTTTTT	27								CASSPPSGQGNTGELFF		:::::::::0:0:17:21:-1:-3:29:29:-1:51:::	TLML_1_	RNA
5840	CLONES_TRBTLML_1__FU7_TCR-JV_cDNA_18_GCCACATA_merged_170000.txt	8981	1	2.83865e-05	TGTGCCAGCTCACCACCAAAGACTAGCGGCAGCACAGATACGCAGTATTTT	EEEEEEEEEEEEEEEEEEEEE6EEEEEEEEEEEEEEEEEEEEEEEEEEEEE	TRBV18*00(675)	TRBD2*00(45)	TRBJ2-3*00(130)		702|719|739|0|17||85.0	18|27|48|20|29||45.0	20|41|69|30|51||105.0												TGTGCCAGCTCACCACCAAAGACTAGCGGCAGCACAGATACGCAGTATTTT	21								CASSPPKTSGSTDTQYF		:::::::::0:0:17:20:-2:-5:29:30:0:51:::	TLML_1_	RNA
5841	CLONES_TRBTLML_1__FU7_TCR-JV_cDNA_18_GCCACATA_merged_170000.txt	8982	1	2.83865e-05	TGTGCCAGCTCACCACGCATTATCCTACCCTCCTACAATGAGCAGTTCTTC	EEEEEEEEEEEEEEEEEEEEEEEEAAEEEEEEEEEEEEEEEEEEEEEEEEA	TRBV18*00(635)		TRBJ2-1*00(250)		702|718|739|0|16||80.0		20|42|70|29|51||110.0												TGTGCCAGCTCACCACGCATTATCCTACCCTCCTACAATGAGCAGTTCTTC	32								CASSPRIILPSYNEQFF		:::::::::0:-1:16:::::29:0:51:::	TLML_1_	RNA
5842	CLONES_TRBTLML_1__FU7_TCR-JV_cDNA_18_GCCACATA_merged_170000.txt	8983	1	2.83865e-05	TGTGCCAGCTCACCACGGACTAGCGGGAGGGCCACAGATACGCAGTATTTT	EEEEEEEEEEEEEEEEEEEEEEEEEEEEEEEEEEEEEEEEAEEEEEEEEEE	TRBV18*00(345)	TRBD2*00(80)	TRBJ2-3*00(235)		702|718|739|0|16||80.0	17|33|48|16|32||80.0	22|41|69|32|51||95.0												TGTGCCAGCTCACCACGGACTAGCGGGAGGGCCACAGATACGCAGTATTTT	32								CASSPRTSGRATDTQYF		:::::::::0:-1:16:16:-1:1:32:32:-2:51:::	TLML_1_	RNA
5843	CLONES_TRBTLML_1__FU7_TCR-JV_cDNA_18_GCCACATA_merged_170000.txt	8984	1	2.83865e-05	TGTGCCAGCTCACCACGAGGACTAGCGGATTCTTCAGATACGCAGTATTTT	EEEEEEEEEEEEEEEEEEEEEEEEEEEEEEEEEEEEEEEEEEEEEEEEEEE	TRBV18*00(282)	TRBD2*00(50)	TRBJ2-3*00(225)		702|718|739|0|16||80.0	17|27|48|18|28||50.0	24|41|69|34|51||85.0												TGTGCCAGCTCACCACGAGGACTAGCGGATTCTTCAGATACGCAGTATTTT	36								CASSPRGLADSSDTQYF		:::::::::0:-1:16:18:-1:-5:28:34:-4:51:::	TLML_1_	RNA
5844	CLONES_TRBTLML_1__FU7_TCR-JV_cDNA_18_GCCACATA_merged_170000.txt	8985	1	2.83865e-05	TGTGCCAGCCGACTAGCGGGAGGGAGGGCCGGCACAGATACGCAGTATTTT	EEEEEEEEEEEEEEEEEEEEEEEEEEEEEEEEEEEEEEEEEEEEEEEEEEE	TRBV7-3*00(500)	TRBD2*00(70)	TRBJ2-3*00(240)		540|549|577|0|9||45.0	18|32|48|10|24||70.0	21|41|69|31|51||100.0												TGTGCCAGCCGACTAGCGGGAGGGAGGGCCGGCACAGATACGCAGTATTTT	36								CASRLAGGRAGTDTQYF		:::::::::0:-8:9:10:-2:0:24:31:-1:51:::	TLML_1_	RNA
5845	CLONES_TRBTLML_1__FU7_TCR-JV_cDNA_18_GCCACATA_merged_170000.txt	8986	1	2.83865e-05	TGTGCCAGCATTTCATACCCCGGGACAGCTTCCCAAGAGACCCAGTACTTC	EEEEEEEEEEEEEEEEEEEEAEEEEEEEEEEAEEEEEEEEEEEEEEEEEEE	TRBV6-1*00(160),TRBV6-5*00(160),TRBV6-6*00(160),TRBV10-3*00(145),TRBV6-9*00(144)	TRBD1*00(50)	TRBJ2-5*00(235)		516|526|553|0|10||50.0;519|529|556|0|10||50.0;516|526|553|0|10||50.0;533|540|570|0|7||35.0;515|525|552|0|10||50.0	9|19|36|18|28||50.0	21|40|68|32|51||95.0												TGTGCCAGCATTTCATACCCCGGGACAGCTTCCCAAGAGACCCAGTACTTC	32								CASISYPGTASQETQYF		:::::::::0:-7:10:18:3:-5:28:32:-1:51:::	TLML_1_	RNA
5846	CLONES_TRBTLML_1__FU7_TCR-JV_cDNA_18_GCCACATA_merged_170000.txt	8987	1	2.83865e-05	TGTGCCAGCATCCCGGGGGTTAGCGGGAAGGCGACAGATACGCAGTATTTT	EEEEEEEEAEEEEEEEEEEEEEEEEEEEEAEEEEEEEEEEEEEEEEEEEEE	TRBV6-6*00(545)	TRBD2*00(44)	TRBJ2-3*00(110)		516|526|553|0|10||50.0	21|33|48|20|32|SG29A|44.0	23|41|69|33|51||90.0												TGTGCCAGCATCCCGGGGGTTAGCGGGAAGGCGACAGATACGCAGTATTTT	32								CASIPGVSGKATDTQYF		:::::::::0:-7:10:20:-5:1:32:33:-3:51:::	TLML_1_	RNA
5847	CLONES_TRBTLML_1__FU7_TCR-JV_cDNA_18_GCCACATA_merged_170000.txt	8988	1	2.83865e-05	TGTGCCAGCACTTCCACCAGGACTAGCGGAAACACCGGGGAGCTGTTTTTT	EEEEEEEEEEEEEEEEEEEEEEEEEEEEEEEEEEEEEEEEEEEEEEEEEEE	TRBV12-3*00(195),TRBV12-4*00(195)	TRBD2*00(50)	TRBJ2-2*00(245)		530|540|567|0|10||50.0;530|540|567|0|10||50.0	17|27|48|19|29||50.0	22|43|71|30|51||105.0												TGTGCCAGCACTTCCACCAGGACTAGCGGAAACACCGGGGAGCTGTTTTTT	36								CASTSTRTSGNTGELFF		:::::::::0:-7:10:19:-1:-5:29:30:-2:51:::	TLML_1_	RNA
5848	CLONES_TRBTLML_1__FU7_TCR-JV_cDNA_18_GCCACATA_merged_170000.txt	8989	1	2.83865e-05	TGTGCCAGCACCTCTGGGTTTCGGACAGGGTCTAGTCAGCCCCAGCATTTT	EEEEEEEEEEEEEAEEEEEEEEEEEEEEEEEEEEEEEEEAEEEEEEEEEEE	TRBV28*00(245)	TRBD1*00(40)	TRBJ1-5*00(220)		564|574|601|0|10||50.0	13|21|36|22|30||40.0	26|42|70|35|51||80.0												TGTGCCAGCACCTCTGGGTTTCGGACAGGGTCTAGTCAGCCCCAGCATTTT	32								CASTSGFRTGSSQPQHF		:::::::::0:-7:10:22:-1:-3:30:35:-6:51:::	TLML_1_	RNA
5849	CLONES_TRBTLML_1__FU7_TCR-JV_cDNA_18_GCCACATA_merged_170000.txt	8990	1	2.83865e-05	TGTGCCAGCACCCCTACCGGGACTAGCGGGAGTATGAATATGCAGTATTTT	EEAEEAEEEAEEEEEAEEEEAEEEEEEEE6AAEEEEEEEEEEEEEAEEEAE	TRBV27*00(245)	TRBD2*00(80)	TRBJ2-3*00(194)		556|566|593|0|10||50.0	14|30|48|16|32||80.0	27|41|69|37|51|SC30T|54.0												TGTGCCAGCACCCCTACCGGGACTAGCGGGAGTATGAATATGCAGTATTTT	21								CASTPTGTSGSMNMQYF		:::::::::0:-7:10:16:2:-2:32:37:-7:51:::	TLML_1_	RNA
5850	CLONES_TRBTLML_1__FU7_TCR-JV_cDNA_18_GCCACATA_merged_170000.txt	8991	1	2.83865e-05	TGTGCCAGCACCCCCCGAAGGGCAAGAACACCCACAGATACGCAGTATTTT	EEEEEEEEEEEEEEEEEEEEEEEEEEEEEEEEEEEEEEEAEEEEEEEEEEE	TRBV11-1*00(380),TRBV11-3*00(364),TRBV11-2*00(332)	TRBD1*00(25),TRBD2*00(25)	TRBJ2-3*00(235)		531|541|568|0|10||50.0;521|531|558|0|10||50.0;522|532|559|0|10||50.0	1|6|36|10|15||25.0;28|33|48|18|23||25.0	22|41|69|32|51||95.0												TGTGCCAGCACCCCCCGAAGGGCAAGAACACCCACAGATACGCAGTATTTT	32								CASTPRRARTPTDTQYF		:::::::::0:-7:10:10:11:-18:15:32:-2:51:::	TLML_1_	RNA
5851	CLONES_TRBTLML_1__FU7_TCR-JV_cDNA_18_GCCACATA_merged_170000.txt	8992	1	2.83865e-05	TGTGCCAGCACCCCGGGGACGGGCAGGGATATCGGGGAGACCCAGTACTTC	EEEEEEEEEEEEEEEEEEEAEEEEEEEEEEEEEEEEEEEEEEEAEAEEEEE	TRBV6-5*00(270),TRBV6-1*00(238),TRBV6-8*00(238)	TRBD1*00(30),TRBD2*00(30)	TRBJ2-5*00(215)		519|529|556|0|10||50.0;516|526|553|0|10||50.0;512|522|549|0|10||50.0	9|15|36|11|17||30.0;13|19|48|11|17||30.0	25|40|68|36|51||75.0												TGTGCCAGCACCCCGGGGACGGGCAGGGATATCGGGGAGACCCAGTACTTC	32								CASTPGTGRDIGETQYF		:::::::::0:-7:10:11:3:-9:17:36:-5:51:::	TLML_1_	RNA
5852	CLONES_TRBTLML_1__FU7_TCR-JV_cDNA_18_GCCACATA_merged_170000.txt	8993	1	2.83865e-05	TGTGCCAGCACCCACGCGGGCGGGTCAGGGCCGACGAATGAGCAGTTCTTC	EEEEEEEEAEEEEEEEEEEEEEEEEEEEEEEEEEEEEEEEEEEEEEEEEEE	TRBV9*00(140)	TRBD1*00(34),TRBD2*00(30)	TRBJ2-1*00(215)		559|569|595|0|10||50.0	11|21|36|20|30|SA15T|34.0;28|34|48|26|32||30.0	27|42|70|36|51||75.0												TGTGCCAGCACCCACGCGGGCGGGTCAGGGCCGACGAATGAGCAGTTCTTC	32								CASTHAGGSGPTNEQFF		:::::::::0:-6:10:20:1:-3:30:36:-7:51:::	TLML_1_	RNA
5853	CLONES_TRBTLML_1__FU7_TCR-JV_cDNA_18_GCCACATA_merged_170000.txt	8994	1	2.83865e-05	TGTGCCAGCACCGGGGCTAGCGGGAGGAACCCCTACAATGAGCAGTTCTTC	EEEEEEEEEEEEEEEEEEEEEEEEEEEEEEEEEEEEEEEEEEEEEEEAAEE	TRBV6-5*00(535)	TRBD2*00(54)	TRBJ2-1*00(243)		519|529|556|0|10||50.0	14|28|48|10|24|SA19G|54.0	15|42|70|24|51|SG19AST21C|103.0												TGTGCCAGCACCGGGGCTAGCGGGAGGAACCCCTACAATGAGCAGTTCTTC	32								CASTGASGRNPYNEQFF		:::::::::0:-7:10:10:2:-4:24:24:5:51:::	TLML_1_	RNA
5854	CLONES_TRBTLML_1__FU7_TCR-JV_cDNA_18_GCCACATA_merged_170000.txt	8995	1	2.83865e-05	TGTGCCAGCAGTTTTTTAGGGGGGTCACACCGAAAGGAAAAACTGTTTTTT	EEAEEEAEAEEEEEEEEEEEEEEEEEAEEEEEEEEEEEEEEEEEEEEEEAA	TRBV28*00(584)	TRBD1*00(30)	TRBJ1-4*00(215)		564|578|601|0|14||70.0	17|23|36|17|23||30.0	28|43|71|36|51||75.0												TGTGCCAGCAGTTTTTTAGGGGGGTCACACCGAAAGGAAAAACTGTTTTTT	32								CASSFLGGSHRKEKLFF		:::::::::0:-3:14:17:-5:-1:23:36:-8:51:::	TLML_1_	RNA
5855	CLONES_TRBTLML_1__FU7_TCR-JV_cDNA_18_GCCACATA_merged_170000.txt	8996	1	2.83865e-05	TGTGCCAGCAGTTTTCTCCAGGGGCTAACCGTGAATTCACCCCTCCACTTT	EEEEEEEAEEEEEEEEEAEEAEEEEEEEEEEEEEEEEAAEEAEEEEEEEEE	TRBV27*00(305)	TRBD1*00(30)	TRBJ1-6*00(214)		556|570|593|0|14||70.0	16|22|36|18|24||30.0	27|45|73|33|51||90.0												TGTGCCAGCAGTTTTCTCCAGGGGCTAACCGTGAATTCACCCCTCCACTTT	32								CASSFLQGLTVNSPLHF		:::::::::0:-3:14:18:-4:-2:24:33:-7:51:::	TLML_1_	RNA
5856	CLONES_TRBTLML_1__FU7_TCR-JV_cDNA_18_GCCACATA_merged_170000.txt	8997	1	2.83865e-05	TGTGCCAGCAGTTTTCGCCTGACTAGCGGGAGGAACAATGAGCAGTTCTTC	EEEEEEEEEEEEEEEEEEEEEEEEEEEEEEEEEEEEEEEEEEEEEEEEEEE	TRBV6-5*00(235),TRBV6-1*00(230),TRBV6-3*00(219),TRBV6-6*00(219),TRBV6-8*00(219)	TRBD2*00(65)	TRBJ2-1*00(225)		519|532|556|0|13||65.0;516|528|553|0|12||60.0;516|529|553|0|13||65.0;516|529|553|0|13||65.0;512|525|549|0|13||65.0	18|31|48|20|33||65.0	25|42|70|34|51||85.0												TGTGCCAGCAGTTTTCGCCTGACTAGCGGGAGGAACAATGAGCAGTTCTTC	36								CASSFRLTSGRNNEQFF		:::::::::0:-4:13:20:-2:-1:33:34:-5:51:::	TLML_1_	RNA
5857	CLONES_TRBTLML_1__FU7_TCR-JV_cDNA_18_GCCACATA_merged_170000.txt	8998	1	2.83865e-05	TGTGCCAGCAGTTTTCGGACTAGCGGAGGAAACACAGATACGCAGTATTTT	EEEEEEEEEEEEEEEEEEEEEEEEEEEEEEEEEEEEEEEEEEEEEEEEEEE	TRBV6-5*00(172)	TRBD2*00(50)	TRBJ2-3*00(235)		519|532|556|0|13||65.0	17|27|48|16|26||50.0	22|41|69|32|51||95.0												TGTGCCAGCAGTTTTCGGACTAGCGGAGGAAACACAGATACGCAGTATTTT	36								CASSFRTSGGNTDTQYF		:::::::::0:-4:13:16:-1:-5:26:32:-2:51:::	TLML_1_	RNA
5858	CLONES_TRBTLML_1__FU7_TCR-JV_cDNA_18_GCCACATA_merged_170000.txt	8999	1	2.83865e-05	TGTGCCAGCAGTTTTCAGACAGGGGGGCTCTGGACAGATACGCAGTATTTT	EEEEEEEEEEEEEEEEEEEEEEEEEEEEEEEEEEEEEEEEEEEEEEEEEEE	TRBV27*00(480)	TRBD1*00(45)	TRBJ2-3*00(230)		556|570|593|0|14||70.0	14|23|36|17|26||45.0	23|41|69|33|51||90.0												TGTGCCAGCAGTTTTCAGACAGGGGGGCTCTGGACAGATACGCAGTATTTT	36								CASSFQTGGLWTDTQYF		:::::::::0:-3:14:17:-2:-1:26:33:-3:51:::	TLML_1_	RNA
5859	CLONES_TRBTLML_1__FU7_TCR-JV_cDNA_18_GCCACATA_merged_170000.txt	9000	1	2.83865e-05	TGTGCCAGCAGTTTCCTCGGGGCCAGGGGTAGCACAGATACGCAGTATTTT	EEEEEEEEEEEEEEEEEEEEEEEEEEEEEEEEEEEEEEEEEEEEEEEEEEE	TRBV28*00(105),TRBV25-1*00(95)	TRBD1*00(34)	TRBJ2-3*00(250)		564|578|601|0|14||70.0;551|563|588|0|12||60.0	12|22|36|19|29|SA15C|34.0	19|41|69|29|51||110.0												TGTGCCAGCAGTTTCCTCGGGGCCAGGGGTAGCACAGATACGCAGTATTTT	36								CASSFLGARGSTDTQYF		:::::::::0:-3:14:19:0:-2:29:29:1:51:::	TLML_1_	RNA
5860	CLONES_TRBTLML_1__FU7_TCR-JV_cDNA_18_GCCACATA_merged_170000.txt	9001	1	2.83865e-05	TGTGCCAGCAGTTTCCGACCCCCCTCGAGCGAAATTGAAAAACTGTTTTTT	EEEEEEEEAEEEEEAEEEEAEEEEEEEEEEEEEEEEEEEEEEEEEEEAAAA	TRBV27*00(730)	TRBD1*00(30)	TRBJ1-4*00(85)		556|570|593|0|14||70.0	1|7|36|19|25||30.0	27|43|71|35|51||80.0												TGTGCCAGCAGTTTCCGACCCCCCTCGAGCGAAATTGAAAAACTGTTTTTT	32								CASSFRPPSSEIEKLFF		:::::::::0:-3:14:19:11:-17:25:35:-7:51:::	TLML_1_	RNA
5861	CLONES_TRBTLML_1__FU7_TCR-JV_cDNA_18_GCCACATA_merged_170000.txt	9002	1	2.83865e-05	TGTGCCAGCAGTTTCCAGACAGGAGTTTCCCGCACAGATACGCAGTATTTT	EEEEEE<AEEEE6EAEEEEEEEEEEEEEEEEEEEEEEEE<EEAEEEEEEEE	TRBV27*00(500)	TRBD1*00(30)	TRBJ2-3*00(240)		556|570|593|0|14||70.0	14|20|36|17|23||30.0	21|41|69|31|51||100.0												TGTGCCAGCAGTTTCCAGACAGGAGTTTCCCGCACAGATACGCAGTATTTT	21								CASSFQTGVSRTDTQYF		:::::::::0:-3:14:17:-2:-4:23:31:-1:51:::	TLML_1_	RNA
5862	CLONES_TRBTLML_1__FU7_TCR-JV_cDNA_18_GCCACATA_merged_170000.txt	9003	1	2.83865e-05	TGTGCCAGCAGTTTCGTACTAGCGGGAGACCCCCCAGATACGCAGTATTTT	EEE<EEEEEEEAEEEEEEEEEEEEEEEEAEEEEEEEEEEEEEEEEEEEEEE	TRBV12-3*00(434),TRBV12-4*00(434)	TRBD2*00(55)	TRBJ2-3*00(225)		530|544|567|0|14||70.0;530|544|567|0|14||70.0	19|30|48|17|28||55.0	24|41|69|34|51||85.0												TGTGCCAGCAGTTTCGTACTAGCGGGAGACCCCCCAGATACGCAGTATTTT	27								CASSFVLAGDPPDTQYF		:::::::::0:-3:14:17:-3:-2:28:34:-4:51:::	TLML_1_	RNA
5863	CLONES_TRBTLML_1__FU7_TCR-JV_cDNA_18_GCCACATA_merged_170000.txt	9004	1	2.83865e-05	TGTGCCAGCAGTTTCGCCCTTCTAGCGGGAGTAGGGGAGACCCAGTACTTC	EEEEEAEEEEEEEEEEEEEEEEAEEAEAEEEEEEEAEEEEEEEEEEAAAAA	TRBV12-3*00(674),TRBV12-4*00(674)	TRBD2*00(50)	TRBJ2-5*00(75)		530|544|567|0|14||70.0;530|544|567|0|14||70.0	20|30|48|21|31||50.0	25|40|68|36|51||75.0												TGTGCCAGCAGTTTCGCCCTTCTAGCGGGAGTAGGGGAGACCCAGTACTTC	32								CASSFALLAGVGETQYF		:::::::::0:-3:14:21:-4:-2:31:36:-5:51:::	TLML_1_	RNA
5864	CLONES_TRBTLML_1__FU7_TCR-JV_cDNA_18_GCCACATA_merged_170000.txt	9005	1	2.83865e-05	TGTGCCAGCAGTTTCAGAGGGACAGGGTGGTTCGACACTGAAGCTTTCTTT	EEEEEEEEEEEEEEEEEEEEEEEEEEEEEEEEEEEEEEEEEEEEEEEEEEE	TRBV27*00(336)	TRBD1*00(45)	TRBJ1-1*00(77)		556|570|593|0|14||70.0	12|21|36|18|27||45.0	23|40|68|34|51||85.0												TGTGCCAGCAGTTTCAGAGGGACAGGGTGGTTCGACACTGAAGCTTTCTTT	36								CASSFRGTGWFDTEAFF		:::::::::0:-3:14:18:0:-3:27:34:-3:51:::	TLML_1_	RNA
5865	CLONES_TRBTLML_1__FU7_TCR-JV_cDNA_18_GCCACATA_merged_170000.txt	9006	1	2.83865e-05	TGTGCCAGCAGTTTGGGACCAGCGGGAGTTTGGGAGAATGAGCAGTTCTTC	EEEEEEEEEEEEEEAEEEEEEEEEEEEEEEEEEEEEEEEEEAEEEEEEAEE	TRBV6-5*00(515)	TRBD2*00(54)	TRBJ2-1*00(215)		519|532|556|0|13||65.0	16|30|48|14|28|ST21C|54.0	27|42|70|36|51||75.0												TGTGCCAGCAGTTTGGGACCAGCGGGAGTTTGGGAGAATGAGCAGTTCTTC	32								CASSLGPAGVWENEQFF		:::::::::0:-4:13:14:0:-2:28:36:-7:51:::	TLML_1_	RNA
5866	CLONES_TRBTLML_1__FU7_TCR-JV_cDNA_18_GCCACATA_merged_170000.txt	9007	1	2.83865e-05	TGTGCCAGCAGTTTATTCAAGGGGGTCCCAGAGTATTACGAGCAGTACTTC	EEEEEEEEEEEEEEEEEEEEEEEEEEEEEEEEEEEEEEEEEEEEEEEEEEE	TRBV27*00(480)	TRBD1*00(30)	TRBJ2-7*00(215)		556|572|593|0|16||80.0	17|23|36|19|25||30.0	24|39|67|36|51||75.0												TGTGCCAGCAGTTTATTCAAGGGGGTCCCAGAGTATTACGAGCAGTACTTC	36								CASSLFKGVPEYYEQYF		:::::::::0:-1:16:19:-5:-1:25:36:-4:51:::	TLML_1_	RNA
5867	CLONES_TRBTLML_1__FU7_TCR-JV_cDNA_18_GCCACATA_merged_170000.txt	9008	1	2.83865e-05	TGTGCCAGCAGTTTATCCCCTGGACTAGCGGGAGGCTACGAGCAGTACTTC	EEEEEEEEEEEEEEEEAEEEEEEEEEEEAEEEEEEEEEEEEEEEEEEEEA<	TRBV27*00(180)	TRBD2*00(74)	TRBJ2-7*00(220)		556|573|593|0|17||85.0	13|31|48|17|35|SG16T|74.0	23|39|67|35|51||80.0												TGTGCCAGCAGTTTATCCCCTGGACTAGCGGGAGGCTACGAGCAGTACTTC	27								CASSLSPGLAGGYEQYF		:::::::::0:0:17:17:3:-1:35:35:-3:51:::	TLML_1_	RNA
5868	CLONES_TRBTLML_1__FU7_TCR-JV_cDNA_18_GCCACATA_merged_170000.txt	9009	1	2.83865e-05	TGTGCCAGCAGTTTATCGGCGGGAGGGCCCGGCACAGATACGCAGTATTTT	EEEEEEEEEEEEEEEEEEEEEEEEEEEEEEEEEEEEEEEEEEEEEEEEEEE	TRBV12-3*00(535),TRBV12-4*00(535)	TRBD2*00(60)	TRBJ2-3*00(240)		530|545|567|0|15||75.0;530|545|567|0|15||75.0	23|35|48|18|30||60.0	21|41|69|31|51||100.0												TGTGCCAGCAGTTTATCGGCGGGAGGGCCCGGCACAGATACGCAGTATTTT	36								CASSLSAGGPGTDTQYF		:::::::::0:-2:15:18:-7:3:30:31:-1:51:::	TLML_1_	RNA
5869	CLONES_TRBTLML_1__FU7_TCR-JV_cDNA_18_GCCACATA_merged_170000.txt	9010	1	2.83865e-05	TGTGCCAGCAGTTTATCAGGTAGCGGGAGGGCTGCAGATACGCAGTATTTT	EEEEEEEEEEEEEEEEEEEEEEEEEEEEEEEEEEEEEEEEEEEEEEEEEEE	TRBV27*00(83)	TRBD2*00(60)	TRBJ2-3*00(225)		556|573|593|0|17||85.0	21|33|48|20|32||60.0	24|41|69|34|51||85.0												TGTGCCAGCAGTTTATCAGGTAGCGGGAGGGCTGCAGATACGCAGTATTTT	36								CASSLSGSGRAADTQYF		:::::::::0:0:17:20:-5:1:32:34:-4:51:::	TLML_1_	RNA
5870	CLONES_TRBTLML_1__FU7_TCR-JV_cDNA_18_GCCACATA_merged_170000.txt	9011	1	2.83865e-05	TGTGCCAGCAGTTTATCAGGGTCACCCGTGACATACTACGAGCAGTACTTC	EEEEEEEEEEEEEEEEEEEEEEEEEEEEEEEEEEEEEEEEEEEEEEEEEEE	TRBV27*00(480)	TRBD1*00(29)	TRBJ2-7*00(220)		556|573|593|0|17||85.0	9|18|36|24|33|SG13T|29.0	23|39|67|35|51||80.0												TGTGCCAGCAGTTTATCAGGGTCACCCGTGACATACTACGAGCAGTACTTC	36								CASSLSGSPVTYYEQYF		:::::::::0:0:17:24:3:-6:33:35:-3:51:::	TLML_1_	RNA
5871	CLONES_TRBTLML_1__FU7_TCR-JV_cDNA_18_GCCACATA_merged_170000.txt	9012	1	2.83865e-05	TGTGCCAGCAGTTTATCAGAAAAACTAGCGGGTTACAATGAGCAGTTCTTC	EEEEEEEEEEEEEEEEEEEEEAAEEEEEEEEEEEEEEEEE<EEEEEEEEEE	TRBV28*00(355)	TRBD2*00(45)	TRBJ2-1*00(230)		564|580|601|0|16||80.0	19|28|48|23|32||45.0	24|42|70|33|51||90.0												TGTGCCAGCAGTTTATCAGAAAAACTAGCGGGTTACAATGAGCAGTTCTTC	27								CASSLSEKLAGYNEQFF		:::::::::0:-1:16:23:-3:-4:32:33:-4:51:::	TLML_1_	RNA
5872	CLONES_TRBTLML_1__FU7_TCR-JV_cDNA_18_GCCACATA_merged_170000.txt	9013	1	2.83865e-05	TGTGCCAGCAGTTTATGGTTACCGGAAAGAATACCCTACGAGCAGTACTTC	EEEEEEEEEEEEEEEEEEEEEEEEEEEEEEEEEEEEEEEEEEEEEEEEEEE	TRBV28*00(217)		TRBJ2-7*00(225)		564|581|601|0|17||85.0		22|39|67|34|51||85.0												TGTGCCAGCAGTTTATGGTTACCGGAAAGAATACCCTACGAGCAGTACTTC	36								CASSLWLPERIPYEQYF		:::::::::0:0:17:::::34:-2:51:::	TLML_1_	RNA
5873	CLONES_TRBTLML_1__FU7_TCR-JV_cDNA_18_GCCACATA_merged_170000.txt	9014	1	2.83865e-05	TGTGCCAGCAGTTTATGGCTAGCGGGAGTGGGCACAGATACGCAGTATTTT	EEEEEEEEEEEEEEEEEEEEEEEEEEEEEEEEEEEEEEEEEEEEEEEEEEE	TRBV28*00(149)	TRBD2*00(50)	TRBJ2-3*00(240)		564|581|601|0|17||85.0	20|30|48|18|28||50.0	21|41|69|31|51||100.0												TGTGCCAGCAGTTTATGGCTAGCGGGAGTGGGCACAGATACGCAGTATTTT	36								CASSLWLAGVGTDTQYF		:::::::::0:0:17:18:-4:-2:28:31:-1:51:::	TLML_1_	RNA
5874	CLONES_TRBTLML_1__FU7_TCR-JV_cDNA_18_GCCACATA_merged_170000.txt	9015	1	2.83865e-05	TGTGCCAGCAGTTTATGGGGACAGGGCGAAACTGATGAAAAACTGTTTTTT	EEAEEEEEEEEEEEEEEEEEAEEEEEEEEEEEEEEEEAEEEAEEE6EEEEE	TRBV27*00(420)	TRBD1*00(45)	TRBJ1-4*00(234)		556|572|593|0|16||80.0	12|21|36|17|26||45.0	21|43|71|29|51|SA25G|94.0												TGTGCCAGCAGTTTATGGGGACAGGGCGAAACTGATGAAAAACTGTTTTTT	21								CASSLWGQGETDEKLFF		:::::::::0:-1:16:17:0:-3:26:29:-1:51:::	TLML_1_	RNA
5875	CLONES_TRBTLML_1__FU7_TCR-JV_cDNA_18_GCCACATA_merged_170000.txt	9016	1	2.83865e-05	TGTGCCAGCAGTTTATGGGGAACCGGGAGCGACACAGATACGCAGTATTTT	AAAAEEEEEEEEEEEEEEEEEEEEEEEEEEEEEEEEEEEEEEEEEEEEEEE	TRBV28*00(90)	TRBD1*00(30),TRBD2*00(30)	TRBJ2-3*00(235)		564|581|601|0|17||85.0	10|16|36|22|28||30.0;14|20|48|22|28||30.0	22|41|69|32|51||95.0												TGTGCCAGCAGTTTATGGGGAACCGGGAGCGACACAGATACGCAGTATTTT	32								CASSLWGTGSDTDTQYF		:::::::::0:0:17:22:2:-8:28:32:-2:51:::	TLML_1_	RNA
5876	CLONES_TRBTLML_1__FU7_TCR-JV_cDNA_18_GCCACATA_merged_170000.txt	9017	1	2.83865e-05	TGTGCCAGCAGTTTATACAGGGGCACATATAACAATCAGCCCCAGCATTTT	EEEEEEEEEEEEEEEEEEEEEEEEEEEEEEEEEEEEEEEEEEEEEEEEEEE	TRBV28*00(495)	TRBD1*00(35)	TRBJ1-5*00(209)		564|580|601|0|16||80.0	15|22|36|16|23||35.0	18|42|70|27|51|SG22A|104.0												TGTGCCAGCAGTTTATACAGGGGCACATATAACAATCAGCCCCAGCATTTT	36								CASSLYRGTYNNQPQHF		:::::::::0:-1:16:16:-3:-2:23:27:2:51:::	TLML_1_	RNA
5877	CLONES_TRBTLML_1__FU7_TCR-JV_cDNA_18_GCCACATA_merged_170000.txt	9018	1	2.83865e-05	TGTGCCAGCAGTTTACTGGGGGTTCTAGCGGTCACAGATACGCAGTATTTT	EEEEEEEEEEEEEEEEEEEEEEEEEEEEEEEEEEEEEEEEEEEEEEEEEEE	TRBV28*00(128)	TRBD2*00(35)	TRBJ2-3*00(235)		564|579|601|0|15||75.0	20|27|48|24|31||35.0	22|41|69|32|51||95.0												TGTGCCAGCAGTTTACTGGGGGTTCTAGCGGTCACAGATACGCAGTATTTT	36								CASSLLGVLAVTDTQYF		:::::::::0:-2:15:24:-4:-5:31:32:-2:51:::	TLML_1_	RNA
5878	CLONES_TRBTLML_1__FU7_TCR-JV_cDNA_18_GCCACATA_merged_170000.txt	9019	1	2.83865e-05	TGTGCCAGCAGTTTACCCGGACTAGCGGGAGTAGGAGATACGCAGTATTTT	EEEEEEEAEEEEEEEEEEEEEEEEEEEEEEEEEEEEEEEEEEEEEEEEEEE	TRBV12-3*00(645),TRBV12-4*00(645)	TRBD2*00(65)	TRBJ2-3*00(220)		530|545|567|0|15||75.0;530|545|567|0|15||75.0	17|30|48|18|31||65.0	25|41|69|35|51||80.0												TGTGCCAGCAGTTTACCCGGACTAGCGGGAGTAGGAGATACGCAGTATTTT	32								CASSLPGLAGVGDTQYF		:::::::::0:-2:15:18:-1:-2:31:35:-5:51:::	TLML_1_	RNA
5879	CLONES_TRBTLML_1__FU7_TCR-JV_cDNA_18_GCCACATA_merged_170000.txt	9020	1	2.83865e-05	TGTGCCAGCAGTTTAGTTGGTGGCTGGATGAGCTCCTACGAGCAGTACTTC	EEEEEEEEEEEEEEEEEEEEEEEEEEEEEEEEEEEEEEEEEEEEEEEEEEE	TRBV27*00(575)		TRBJ2-7*00(250)		556|571|593|0|15||75.0		17|39|67|29|51||110.0												TGTGCCAGCAGTTTAGTTGGTGGCTGGATGAGCTCCTACGAGCAGTACTTC	36								CASSLVGGWMSSYEQYF		:::::::::0:-2:15:::::29:3:51:::	TLML_1_	RNA
5880	CLONES_TRBTLML_1__FU7_TCR-JV_cDNA_18_GCCACATA_merged_170000.txt	9021	1	2.83865e-05	TGTGCCAGCAGTTTAGCGCTGGGCGGGAGAGTGTACAATGAGCAGTTCTTC	EEEEEEEEEEEEEEEEEEEEEEEEEEEEEEEEEEEEEEEEEEEEEEEEEEE	TRBV12-3*00(530),TRBV12-4*00(530)	TRBD2*00(35)	TRBJ2-1*00(230)		530|550|567|0|20||100.0;530|550|567|0|20||100.0	23|30|48|22|29||35.0	24|42|70|33|51||90.0												TGTGCCAGCAGTTTAGCGCTGGGCGGGAGAGTGTACAATGAGCAGTTCTTC	36								CASSLALGGRVYNEQFF		:::::::::0:3:20:22:-7:-2:29:33:-4:51:::	TLML_1_	RNA
5881	CLONES_TRBTLML_1__FU7_TCR-JV_cDNA_18_GCCACATA_merged_170000.txt	9022	1	2.83865e-05	TGTGCCAGCAGTTTAGGGGGTTGGGGGACTAGCGGGCCCGGTTTGTACTTC	EEEEEEEEEEEEAEEEEEEEAEEEEEEEEEEEEEEEEEEEEAAEEEEEEEE	TRBV28*00(495)	TRBD2*00(60)	TRBJ2-7*00(175)		564|579|601|0|15||75.0	16|28|48|24|36||60.0	32|39|67|44|51||35.0												TGTGCCAGCAGTTTAGGGGGTTGGGGGACTAGCGGGCCCGGTTTGTACTTC	32								CASSLGGWGTSGPGLYF		:::::::::0:-2:15:24:0:-4:36:44:-12:51:::	TLML_1_	RNA
5882	CLONES_TRBTLML_1__FU7_TCR-JV_cDNA_18_GCCACATA_merged_170000.txt	9023	1	2.83865e-05	TGTGCCAGCAGTTTAGGAAAAATGGAAACCGAGGAAGGGATTCAGTACTTC	EEEEEEEEEEEEEEEEEEEEEEEEEEEEEEEEEEEEEEEEEEEEEEEEEEE	TRBV6-5*00(390),TRBV6-6*00(342)		TRBJ2-4*00(200)		519|532|556|0|13||65.0;516|529|553|0|13||65.0		30|42|70|39|51||60.0												TGTGCCAGCAGTTTAGGAAAAATGGAAACCGAGGAAGGGATTCAGTACTTC	36								CASSLGKMETEEGIQYF		:::::::::0:-4:13:::::39:-10:51:::	TLML_1_	RNA
5883	CLONES_TRBTLML_1__FU7_TCR-JV_cDNA_18_GCCACATA_merged_170000.txt	9024	1	2.83865e-05	TGTGCCAGCAGTTTAGACCGACTCGAAGCCTCCTACAATGAGCAGTTCTTC	EEEEEEEEEEEEEEEEEEEEEEEEEEEEEEEEEEAEEEEEEEEEEEEEEEE	TRBV12-3*00(150),TRBV12-4*00(150)		TRBJ2-1*00(250)		530|546|567|0|16||80.0;530|546|567|0|16||80.0		20|42|70|29|51||110.0												TGTGCCAGCAGTTTAGACCGACTCGAAGCCTCCTACAATGAGCAGTTCTTC	32								CASSLDRLEASYNEQFF		:::::::::0:-1:16:::::29:0:51:::	TLML_1_	RNA
5884	CLONES_TRBTLML_1__FU7_TCR-JV_cDNA_18_GCCACATA_merged_170000.txt	9025	1	2.83865e-05	TGTGCCAGCAGTTTAGAGACAGGGTTGGGCACTAATGAAAAACTGTTTTTT	EAEEEAEEEEEAEEEEEEEEEEEEEEEEEEEEEEAEEEEEEEEEEEEEEEE	TRBV6-5*00(650)	TRBD1*00(35)	TRBJ1-4*00(245)		519|532|556|0|13||65.0	14|21|36|17|24||35.0	22|43|71|30|51||105.0												TGTGCCAGCAGTTTAGAGACAGGGTTGGGCACTAATGAAAAACTGTTTTTT	32								CASSLETGLGTNEKLFF		:::::::::0:-4:13:17:-2:-3:24:30:-2:51:::	TLML_1_	RNA
5885	CLONES_TRBTLML_1__FU7_TCR-JV_cDNA_18_GCCACATA_merged_170000.txt	9026	1	2.83865e-05	TGTGCCAGCAGTTTAACACTCGCCAGAGCGAACACCGGGGAGCTGTTTTTT	EEEEEEEEEEEEEEEEEEEEEEEEEEEEEEEEEEEEEEEEEEEEEEEEEEE	TRBV27*00(285)		TRBJ2-2*00(260)		556|571|593|0|15||75.0		19|43|71|27|51||120.0												TGTGCCAGCAGTTTAACACTCGCCAGAGCGAACACCGGGGAGCTGTTTTTT	36								CASSLTLARANTGELFF		:::::::::0:-2:15:::::27:1:51:::	TLML_1_	RNA
5886	CLONES_TRBTLML_1__FU7_TCR-JV_cDNA_18_GCCACATA_merged_170000.txt	9027	1	2.83865e-05	TGTGCCAGCAGTTTAAGGGCTCTGAGCTCTGGGGCCAACGTCATGACTTTC	EEEEEEEEEEEEEEEEEEEEEEEEEEEEEEEEEEEEEEEEEEEEEEEEEEE	TRBV27*00(575)	TRBD2*00(25)	TRBJ2-6*00(134)		556|571|593|0|15||75.0	28|33|48|15|20||25.0	17|45|73|23|51|SC36A|124.0												TGTGCCAGCAGTTTAAGGGCTCTGAGCTCTGGGGCCAACGTCATGACTTTC	36								CASSLRALSSGANVMTF		:::::::::0:-2:15:15:-12:1:20:23:3:51:::	TLML_1_	RNA
5887	CLONES_TRBTLML_1__FU7_TCR-JV_cDNA_18_GCCACATA_merged_170000.txt	9028	1	2.83865e-05	TGTGCCAGCAGTTTAAACATCCGGGACAGGGGTACAGATACGCAGTATTTT	EEEEEEEEEEEEEEEEEEEEEEEEEEEEEEEEEEEEEEEEEEEEEEEEEEE	TRBV27*00(310)	TRBD1*00(60)	TRBJ2-3*00(230)		556|571|593|0|15||75.0	10|22|36|20|32||60.0	23|41|69|33|51||90.0												TGTGCCAGCAGTTTAAACATCCGGGACAGGGGTACAGATACGCAGTATTTT	36								CASSLNIRDRGTDTQYF		:::::::::0:-2:15:20:2:-2:32:33:-3:51:::	TLML_1_	RNA
5888	CLONES_TRBTLML_1__FU7_TCR-JV_cDNA_18_GCCACATA_merged_170000.txt	9029	1	2.83865e-05	TGTGCCAGCAGTTTAAAATTGGGACTAGCGGCCTACAATGAGCAGTTCTTC	EEEEEEEEEEEEEEEEEEEEEEEEEEEEEEEEEEEEEEEEEEEEEEEEEEE	TRBV27*00(570)	TRBD2*00(55)	TRBJ2-1*00(235)		556|571|593|0|15||75.0	16|27|48|20|31||55.0	22|42|70|31|51||100.0												TGTGCCAGCAGTTTAAAATTGGGACTAGCGGCCTACAATGAGCAGTTCTTC	36								CASSLKLGLAAYNEQFF		:::::::::0:-2:15:20:0:-5:31:31:-2:51:::	TLML_1_	RNA
5889	CLONES_TRBTLML_1__FU7_TCR-JV_cDNA_18_GCCACATA_merged_170000.txt	9030	1	2.83865e-05	TGTGCCAGCAGTTCTCAACTACTAGCGGATCGCCAAGAGACCCAGTACTTC	EEEEEEEEEEEAEEEEEEEEEEEEEE<EEEAEEEEEEEEEEE<AEAEAEEA	TRBV12-3*00(520),TRBV12-4*00(520)	TRBD2*00(40)	TRBJ2-5*00(140)		530|543|567|0|13||65.0;530|543|567|0|13||65.0	19|27|48|20|28||40.0	21|40|68|32|51||95.0												TGTGCCAGCAGTTCTCAACTACTAGCGGATCGCCAAGAGACCCAGTACTTC	27								CASSSQLLADRQETQYF		:::::::::0:-4:13:20:-3:-5:28:32:-1:51:::	TLML_1_	RNA
5890	CLONES_TRBTLML_1__FU7_TCR-JV_cDNA_18_GCCACATA_merged_170000.txt	9031	1	2.83865e-05	TGTGCCAGCAGTTCTATAGCGGGAGGGCCGTTAACAGATACGCAGTATTTT	EEEEEEEEEEEEEEEEEEEEEEEEEEEEEEEEEEEEEEEEEEEEEEEEEEE	TRBV27*00(330)	TRBD2*00(65)	TRBJ2-3*00(230)		556|569|593|0|13||65.0	21|34|48|16|29||65.0	23|41|69|33|51||90.0												TGTGCCAGCAGTTCTATAGCGGGAGGGCCGTTAACAGATACGCAGTATTTT	36								CASSSIAGGPLTDTQYF		:::::::::0:-4:13:16:-5:2:29:33:-3:51:::	TLML_1_	RNA
5891	CLONES_TRBTLML_1__FU7_TCR-JV_cDNA_18_GCCACATA_merged_170000.txt	9032	1	2.83865e-05	TGTGCCAGCAGTTCCTTAGCGGGAGGCGTTACGTCCGGGGAGCTGTTTTTT	EEEEEEEEEEEEEEEEEEEEEEEEEEEEEEEEEEEEAEEEEEEEEEEEEEE	TRBV27*00(1105)	TRBD2*00(50)	TRBJ2-2*00(225)		556|569|593|0|13||65.0	21|31|48|16|26||50.0	26|43|71|34|51||85.0												TGTGCCAGCAGTTCCTTAGCGGGAGGCGTTACGTCCGGGGAGCTGTTTTTT	32								CASSSLAGGVTSGELFF		:::::::::0:-4:13:16:-5:-1:26:34:-6:51:::	TLML_1_	RNA
5892	CLONES_TRBTLML_1__FU7_TCR-JV_cDNA_18_GCCACATA_merged_170000.txt	9033	1	2.83865e-05	TGTGCCAGCAGTTCCTCCGCTCTGGGCCTAGACCGCGACGAGCAGTACTTC	EEEEEEEEEEEEEEEEAEEEEEEEEEAEEEEEEEEEEEEEEEEEEEEEEEE	TRBV6-2*00(199),TRBV6-3*00(199),TRBV6-5*00(183),TRBV6-6*00(183),TRBV6-1*00(174)	TRBD2*00(25)	TRBJ2-7*00(210)		516|533|553|0|17|SA529C|69.0;516|533|553|0|17|SA529C|69.0;519|536|556|0|17|SA532C|69.0;516|533|553|0|17|SA529C|69.0;516|528|553|0|12||60.0	29|34|48|23|28||25.0	25|39|67|37|51||70.0												TGTGCCAGCAGTTCCTCCGCTCTGGGCCTAGACCGCGACGAGCAGTACTTC	32								CASSSSALGLDRDEQYF		:::::::::0:0:17:23:-13:2:28:37:-5:51:::	TLML_1_	RNA
5893	CLONES_TRBTLML_1__FU7_TCR-JV_cDNA_18_GCCACATA_merged_170000.txt	9034	1	2.83865e-05	TGTGCCAGCAGTTCCTATCAGGGGGCGCGTGGGGCCAACGTCCTGACTTTC	EEEEEEEEEEEEEEEEEEEEEEEEEEEEEEEEEEEEEEEEEEEEEEEEEEE	TRBV4-2*00(135),TRBV5-4*00(135),TRBV5-5*00(135),TRBV5-8*00(135)	TRBD1*00(50)	TRBJ2-6*00(250)		537|548|574|0|11||55.0;549|560|585|0|11||55.0;549|560|585|0|11||55.0;551|562|587|0|11||55.0	16|26|36|18|28||50.0	23|45|73|29|51||110.0												TGTGCCAGCAGTTCCTATCAGGGGGCGCGTGGGGCCAACGTCCTGACTTTC	36								CASSSYQGARGANVLTF		:::::::::0:-6:11:18:-4:2:28:29:-3:51:::	TLML_1_	RNA
5894	CLONES_TRBTLML_1__FU7_TCR-JV_cDNA_18_GCCACATA_merged_170000.txt	9035	1	2.83865e-05	TGTGCCAGCAGTTCCCCACACCTCAGGGGAGGGAACACTGAAGCTTTCTTT	EEEEEEEEEEEEEEEEEEEEEEEEEEEEEEEEEEEEEEEEEEEEEEEEEEE	TRBV12-3*00(311),TRBV12-4*00(311)	TRBD1*00(30),TRBD2*00(30)	TRBJ1-1*00(235)		530|543|567|0|13||65.0;530|543|567|0|13||65.0	16|22|36|23|29||30.0;25|31|48|26|32||30.0	21|40|68|32|51||95.0												TGTGCCAGCAGTTCCCCACACCTCAGGGGAGGGAACACTGAAGCTTTCTTT	36								CASSSPHLRGGNTEAFF		:::::::::0:-4:13:23:-4:-2:29:32:-1:51:::	TLML_1_	RNA
5895	CLONES_TRBTLML_1__FU7_TCR-JV_cDNA_18_GCCACATA_merged_170000.txt	9036	1	2.83865e-05	TGTGCCAGCAGTTCCAGACAGGGAGTCGGTTCTGGAAACACCATATATTTT	EEEEEEEEEEEEEEEEEEEEEEEEEEEEEEEEEEEEEEE<EEEEEEEEEEE	TRBV12-3*00(525),TRBV12-4*00(525)	TRBD1*00(35)	TRBJ1-3*00(245)		530|543|567|0|13||65.0;530|543|567|0|13||65.0	14|21|36|16|23||35.0	21|42|70|30|51||105.0												TGTGCCAGCAGTTCCAGACAGGGAGTCGGTTCTGGAAACACCATATATTTT	27								CASSSRQGVGSGNTIYF		:::::::::0:-4:13:16:-2:-3:23:30:-1:51:::	TLML_1_	RNA
5896	CLONES_TRBTLML_1__FU7_TCR-JV_cDNA_18_GCCACATA_merged_170000.txt	9037	1	2.83865e-05	TGTGCCAGCAGTTCATTCGTGGGGGGCGGTGGTAATGAAAAACTGTTTTTT	EEEEEEEEEEEEEEEEEEEEEEEEEEEEEEEEEEEEEEEEEEEEEEEEEEE	TRBV28*00(280)	TRBD1*00(35)	TRBJ1-4*00(235)		564|577|601|0|13||65.0	18|25|36|21|28||35.0	24|43|71|32|51||95.0												TGTGCCAGCAGTTCATTCGTGGGGGGCGGTGGTAATGAAAAACTGTTTTTT	36								CASSSFVGGGGNEKLFF		:::::::::0:-4:13:21:-6:1:28:32:-4:51:::	TLML_1_	RNA
5897	CLONES_TRBTLML_1__FU7_TCR-JV_cDNA_18_GCCACATA_merged_170000.txt	9038	1	2.83865e-05	TGTGCCAGCAGTTCAAAGACTAGCGGGAGTTCCTACAATGAGCAGTTCTTC	EAEEEEEEEEEAEEEEEEEEEEEEEEEEEEEAE<EEEEEEEEEEEE<EEEE	TRBV27*00(375)	TRBD2*00(40)	TRBJ2-1*00(254)		556|569|593|0|13||65.0	18|26|48|17|25||40.0	16|42|70|25|51|SC20T|114.0												TGTGCCAGCAGTTCAAAGACTAGCGGGAGTTCCTACAATGAGCAGTTCTTC	27								CASSSKTSGSSYNEQFF		:::::::::0:-4:13:17:-2:-6:25:25:4:51:::	TLML_1_	RNA
5898	CLONES_TRBTLML_1__FU7_TCR-JV_cDNA_18_GCCACATA_merged_170000.txt	9039	1	2.83865e-05	TGTGCCAGCAGTTGGGACAGGGGGACTAGCGGCCTCAATGAGCAGTTCTTC	EEEEEEEEEEEEEEEEEEEEEEEEEEEEEEEEEEEEEEEEEEEEEEEEEEE	TRBV5-6*00(427),TRBV5-7*00(395),TRBV5-5*00(379)	TRBD1*00(55),TRBD2*00(55)	TRBJ2-1*00(100)		550|561|586|0|11||55.0;551|562|587|0|11||55.0;549|560|585|0|11||55.0	12|23|36|13|24||55.0;16|27|48|21|32||55.0	26|42|70|35|51||80.0												TGTGCCAGCAGTTGGGACAGGGGGACTAGCGGCCTCAATGAGCAGTTCTTC	36								CASSWDRGTSGLNEQFF		:::::::::0:-5:11:13:0:-1:24:35:-6:51:::	TLML_1_	RNA
5899	CLONES_TRBTLML_1__FU7_TCR-JV_cDNA_18_GCCACATA_merged_170000.txt	9040	1	2.83865e-05	TGTGCCAGCAGTTACTTCAGGGCCCTTAGTGGGGCCAACGTCCTGACTTTC	EEEEEEEEEEEEEEEEEEEEEEEEEEEEEEEEEEEEEEEEEEEEEEEEEEE	TRBV6-2*00(247),TRBV6-3*00(247)	TRBD2*00(40)	TRBJ2-6*00(250)		516|532|553|0|16||80.0;516|532|553|0|16||80.0	28|36|48|18|26||40.0	23|45|73|29|51||110.0												TGTGCCAGCAGTTACTTCAGGGCCCTTAGTGGGGCCAACGTCCTGACTTTC	36								CASSYFRALSGANVLTF		:::::::::0:-1:16:18:-12:4:26:29:-3:51:::	TLML_1_	RNA
5900	CLONES_TRBTLML_1__FU7_TCR-JV_cDNA_18_GCCACATA_merged_170000.txt	9041	1	2.83865e-05	TGTGCCAGCAGTTACTCCCGGGAACGAGCCCCTTACAATGAGCAGTTCTTC	EEEEEAEEEEEEEEEEEAEEEEEEEEEE<AEEEEEEEEEEEEEEEEEEEEE	TRBV6-6*00(310)	TRBD1*00(30),TRBD2*00(30)	TRBJ2-1*00(230)		516|533|553|0|17||85.0	10|16|36|17|23||30.0;14|20|48|17|23||30.0	24|42|70|33|51||90.0												TGTGCCAGCAGTTACTCCCGGGAACGAGCCCCTTACAATGAGCAGTTCTTC	27								CASSYSRERAPYNEQFF		:::::::::0:0:17:17:2:-8:23:33:-4:51:::	TLML_1_	RNA
5901	CLONES_TRBTLML_1__FU7_TCR-JV_cDNA_18_GCCACATA_merged_170000.txt	9042	1	2.83865e-05	TGTGCCAGCAGTTACTCGTCGGCGGGAGAGGCCAAAAACATTCAGTACTTC	EEEEEEEEEEEEEEEEEEEEEEEEEEEEEEEEEEEEEEEEEEEEEEEEEEE	TRBV6-6*00(355)	TRBD2*00(35)	TRBJ2-4*00(245)		516|534|553|0|18||90.0	23|30|48|21|28||35.0	21|42|70|30|51||105.0												TGTGCCAGCAGTTACTCGTCGGCGGGAGAGGCCAAAAACATTCAGTACTTC	36								CASSYSSAGEAKNIQYF		:::::::::0:1:18:21:-7:-2:28:30:-1:51:::	TLML_1_	RNA
5902	CLONES_TRBTLML_1__FU7_TCR-JV_cDNA_18_GCCACATA_merged_170000.txt	9043	1	2.83865e-05	TGTGCCAGCAGTTACTCGGCCGGGGGCGAGTGGACAGATACGCAGTATTTT	EEEEEEEEEEEEEEEEEEEEEEEEEEEEEEEEEEEEEEEEEEEEEEEEEEE	TRBV6-5*00(95)	TRBD1*00(35)	TRBJ2-3*00(230)		519|537|556|0|18||90.0	18|25|36|21|28||35.0	23|41|69|33|51||90.0												TGTGCCAGCAGTTACTCGGCCGGGGGCGAGTGGACAGATACGCAGTATTTT	36								CASSYSAGGEWTDTQYF		:::::::::0:1:18:21:-6:1:28:33:-3:51:::	TLML_1_	RNA
5903	CLONES_TRBTLML_1__FU7_TCR-JV_cDNA_18_GCCACATA_merged_170000.txt	9044	1	2.83865e-05	TGTGCCAGCAGTTACTCGATTTCCGACAGCTCTGGAAACACCATATATTTT	EEEEEEEEEEEEEEEEEEEEEEEEEEEEEEAEEEEEEEEEEEEEEEEEEEE	TRBV6-5*00(854)		TRBJ1-3*00(230)		519|538|556|0|19||95.0		18|42|70|27|51||120.0												TGTGCCAGCAGTTACTCGATTTCCGACAGCTCTGGAAACACCATATATTTT	32								CASSYSISDSSGNTIYF		:::::::::0:2:19:::::27:2:51:::	TLML_1_	RNA
5904	CLONES_TRBTLML_1__FU7_TCR-JV_cDNA_18_GCCACATA_merged_170000.txt	9045	1	2.83865e-05	TGTGCCAGCAGTTACTCGATGGTCAATTTAGGGGGCCCTGAAGCTTTCTTT	EEEEEEEEEEEEEEEEEEEEEEEEEEEEEEEEEEEEEEEEEEEEEEEEEEE	TRBV6-5*00(1285)	TRBD1*00(35)	TRBJ1-1*00(135)		519|538|556|0|19||95.0	17|24|36|29|36||35.0	26|40|68|37|51||70.0												TGTGCCAGCAGTTACTCGATGGTCAATTTAGGGGGCCCTGAAGCTTTCTTT	36								CASSYSMVNLGGPEAFF		:::::::::0:2:19:29:-5:0:36:37:-6:51:::	TLML_1_	RNA
5905	CLONES_TRBTLML_1__FU7_TCR-JV_cDNA_18_GCCACATA_merged_170000.txt	9046	1	2.83865e-05	TGTGCCAGCAGTTACTCGATATTGGCGGAGAGCACAGATACGCAGTATTTT	EEEEEEEEEEEEEEEEEEEEEEEEEEEEEEEEEEEEEEEEEEEEEEEEEEE	TRBV6-2*00(420),TRBV6-3*00(420)		TRBJ2-3*00(245)		516|535|553|0|19||95.0;516|535|553|0|19||95.0		20|41|69|30|51||105.0												TGTGCCAGCAGTTACTCGATATTGGCGGAGAGCACAGATACGCAGTATTTT	36								CASSYSILAESTDTQYF		:::::::::0:2:19:::::30:0:51:::	TLML_1_	RNA
5906	CLONES_TRBTLML_1__FU7_TCR-JV_cDNA_18_GCCACATA_merged_170000.txt	9047	1	2.83865e-05	TGTGCCAGCAGTTACTCGAGGAGCGGGAGGGTAGATCAGCCCCAGCATTTT	EEEAEEEEEEEEEEEEEEEEEEEEEEEEEEEEEEEEEEEEEEEEEEEEEEE	TRBV6-2*00(318),TRBV6-3*00(318)	TRBD2*00(50)	TRBJ1-5*00(61)		516|536|553|0|20||100.0;516|536|553|0|20||100.0	22|32|48|21|31||50.0	25|42|70|34|51||85.0												TGTGCCAGCAGTTACTCGAGGAGCGGGAGGGTAGATCAGCCCCAGCATTTT	32								CASSYSRSGRVDQPQHF		:::::::::0:3:20:21:-6:0:31:34:-5:51:::	TLML_1_	RNA
5907	CLONES_TRBTLML_1__FU7_TCR-JV_cDNA_18_GCCACATA_merged_170000.txt	9048	1	2.83865e-05	TGTGCCAGCAGTTACTCGAGAGCCCCTACAGGGGCCTACGAGCAGTACTTC	EEEEEEEEEEEEEEEEEEAEEEEEEEE<EEEEEEEEEEEEEEEEEEEEEEE	TRBV6-5*00(479)	TRBD1*00(35)	TRBJ2-7*00(225)		519|539|556|0|20||100.0	15|22|36|27|34||35.0	22|39|67|34|51||85.0												TGTGCCAGCAGTTACTCGAGAGCCCCTACAGGGGCCTACGAGCAGTACTTC	27								CASSYSRAPTGAYEQYF		:::::::::0:3:20:27:-3:-2:34:34:-2:51:::	TLML_1_	RNA
5908	CLONES_TRBTLML_1__FU7_TCR-JV_cDNA_18_GCCACATA_merged_170000.txt	9049	1	2.83865e-05	TGTGCCAGCAGTTACTCAGGACAGAGCTCCTATAATTCACCCCTCCACTTT	EEEEEEEEEEEEAEEEEEEEEEAEEEEEEEEEAEEEAEEEEEEEEEEEEEE	TRBV6-5*00(989)	TRBD1*00(25)	TRBJ1-6*00(264)		519|536|556|0|17||85.0	13|18|36|18|23||25.0	17|45|73|23|51||140.0												TGTGCCAGCAGTTACTCAGGACAGAGCTCCTATAATTCACCCCTCCACTTT	32								CASSYSGQSSYNSPLHF		:::::::::0:0:17:18:-1:-6:23:23:3:51:::	TLML_1_	RNA
5909	CLONES_TRBTLML_1__FU7_TCR-JV_cDNA_18_GCCACATA_merged_170000.txt	9050	1	2.83865e-05	TGTGCCAGCAGTTACTGGGCTAGCGGGGTTATATCAGATACGCAGTATTTT	EEAEEEEEEEEEEEEEEEEEEEEEEEEE<EEEEEEEEEEEEEEEEEEEEEE	TRBV6-2*00(342),TRBV6-3*00(342)	TRBD2*00(40)	TRBJ2-3*00(157)		516|532|553|0|16||80.0;516|532|553|0|16||80.0	20|28|48|19|27||40.0	24|41|69|34|51||85.0												TGTGCCAGCAGTTACTGGGCTAGCGGGGTTATATCAGATACGCAGTATTTT	27								CASSYWASGVISDTQYF		:::::::::0:-1:16:19:-4:-4:27:34:-4:51:::	TLML_1_	RNA
5910	CLONES_TRBTLML_1__FU7_TCR-JV_cDNA_18_GCCACATA_merged_170000.txt	9051	1	2.83865e-05	TGTGCCAGCAGTTACCTTGGACCGGGACTAGCCGACAATGAGCAGTTCTTC	EEEEAEEEEEEEEEEEEEEE6EEEEEEEEEEEEEEEEEEEEEEEEEEEEEE	TRBV6-6*00(270),TRBV6-1*00(239)	TRBD2*00(55)	TRBJ2-1*00(225)		516|531|553|0|15||75.0;516|528|553|0|12||60.0	14|25|48|21|32||55.0	25|42|70|34|51||85.0												TGTGCCAGCAGTTACCTTGGACCGGGACTAGCCGACAATGAGCAGTTCTTC	21								CASSYLGPGLADNEQFF		:::::::::0:-2:15:21:2:-7:32:34:-5:51:::	TLML_1_	RNA
5911	CLONES_TRBTLML_1__FU7_TCR-JV_cDNA_18_GCCACATA_merged_170000.txt	9052	1	2.83865e-05	TGTGCCAGCAGTTACCTCCGGACATCCTCAGGCACCGGGGAGCTGTTTTTT	EEEEEEEEEEEEEEEEEEEEEEEEEEEEEEEEEEEEEEEEEEEEEEEEEEE	TRBV6-5*00(655)	TRBD1*00(25)	TRBJ2-2*00(235)		519|534|556|0|15||75.0	13|18|36|19|24||25.0	24|43|71|32|51||95.0												TGTGCCAGCAGTTACCTCCGGACATCCTCAGGCACCGGGGAGCTGTTTTTT	36								CASSYLRTSSGTGELFF		:::::::::0:-2:15:19:-1:-6:24:32:-4:51:::	TLML_1_	RNA
5912	CLONES_TRBTLML_1__FU7_TCR-JV_cDNA_18_GCCACATA_merged_170000.txt	9053	1	2.83865e-05	TGTGCCAGCAGTTACCCAGATAATTGGGATAGCAATCAGCCCCAGCATTTT	EEEEEEEEEEEEEEEEEEEEEEEEEEAEEEEEEEEEEEEEEEEEEEEEEEE	TRBV6-6*00(565)		TRBJ1-5*00(255)		516|531|553|0|15||75.0		19|42|70|28|51||115.0												TGTGCCAGCAGTTACCCAGATAATTGGGATAGCAATCAGCCCCAGCATTTT	32								CASSYPDNWDSNQPQHF		:::::::::0:-2:15:::::28:1:51:::	TLML_1_	RNA
5913	CLONES_TRBTLML_1__FU7_TCR-JV_cDNA_18_GCCACATA_merged_170000.txt	9054	1	2.83865e-05	TGTGCCAGCAGTTACCGGGACATGAACTCTGGGGCCAACGTCCTGACTTTC	EEEEEEEEEEEEEEEEEEEEEEEEEEEEEEEEEEEEEEEEEEEEEEEEEEE	TRBV6-5*00(370),TRBV6-6*00(322),TRBV6-8*00(322)	TRBD1*00(35),TRBD2*00(30)	TRBJ2-6*00(265)		519|534|556|0|15||75.0;516|531|553|0|15||75.0;512|527|549|0|15||75.0	11|18|36|15|22||35.0;15|21|48|15|21||30.0	20|45|73|26|51||125.0												TGTGCCAGCAGTTACCGGGACATGAACTCTGGGGCCAACGTCCTGACTTTC	36								CASSYRDMNSGANVLTF		:::::::::0:-2:15:15:1:-6:22:26:0:51:::	TLML_1_	RNA
5914	CLONES_TRBTLML_1__FU7_TCR-JV_cDNA_18_GCCACATA_merged_170000.txt	9055	1	2.83865e-05	TGTGCCAGCAGTTACCACCCCGTACTAGGGTCCGACTACGAGCAGTACTTC	EEEEEEEEEEEEEEEEEEEEEEEEEEEEEEEEEEEEEEEEEEEEEEEEEEE	TRBV6-2*00(395),TRBV6-3*00(395)	TRBD2*00(25)	TRBJ2-7*00(220)		516|531|553|0|15||75.0;516|531|553|0|15||75.0	19|24|48|23|28||25.0	23|39|67|35|51||80.0												TGTGCCAGCAGTTACCACCCCGTACTAGGGTCCGACTACGAGCAGTACTTC	36								CASSYHPVLGSDYEQYF		:::::::::0:-2:15:23:-3:-8:28:35:-3:51:::	TLML_1_	RNA
5915	CLONES_TRBTLML_1__FU7_TCR-JV_cDNA_18_GCCACATA_merged_170000.txt	9056	1	2.83865e-05	TGTGCCAGCAGTTACGCGCCGCCGAGGGCCCGTTACAATGAGCAGTTCTTC	EEEEEEEEEEEEEEEEEEEEEEEEEEEEAEEEAEEEEEEEEEEEEEEEEEE	TRBV6-5*00(400),TRBV6-6*00(352)	TRBD2*00(40)	TRBJ2-1*00(230)		519|534|556|0|15||75.0;516|531|553|0|15||75.0	27|35|48|23|31||40.0	24|42|70|33|51||90.0												TGTGCCAGCAGTTACGCGCCGCCGAGGGCCCGTTACAATGAGCAGTTCTTC	32								CASSYAPPRARYNEQFF		:::::::::0:-2:15:23:-11:3:31:33:-4:51:::	TLML_1_	RNA
5916	CLONES_TRBTLML_1__FU7_TCR-JV_cDNA_18_GCCACATA_merged_170000.txt	9057	1	2.83865e-05	TGTGCCAGCAGTTACGGGACTAGCGGGAGCCGCTACAATGAGCAGTTCTTC	EEEEEEEEEEEEEEEEEEEEEEEEEEAEEEEEEEEEEAEEAEEAEEEEEEE	TRBV6-2*00(245),TRBV6-3*00(245),TRBV6-5*00(229),TRBV6-1*00(214)	TRBD2*00(50)	TRBJ2-1*00(238)		516|531|553|0|15||75.0;516|531|553|0|15||75.0;519|534|556|0|15||75.0;516|528|553|0|12||60.0	16|26|48|15|25||50.0	16|42|70|25|51|ST21CSC22G|98.0												TGTGCCAGCAGTTACGGGACTAGCGGGAGCCGCTACAATGAGCAGTTCTTC	32								CASSYGTSGSRYNEQFF		:::::::::0:-2:15:15:0:-6:25:25:4:51:::	TLML_1_	RNA
5917	CLONES_TRBTLML_1__FU7_TCR-JV_cDNA_18_GCCACATA_merged_170000.txt	9058	1	2.83865e-05	TGTGCCAGCAGTTACATCAGGGGGGCGCGCCACACCGGGGAGCTGTTTTTT	EEEEEEEEEEEEEEEEEEEEEEEEEEEEEEEEEEEEEEEEEEEEEEEEEEE	TRBV6-2*00(82),TRBV6-3*00(82),TRBV6-5*00(82),TRBV6-6*00(82)	TRBD1*00(40)	TRBJ2-2*00(240)		516|531|553|0|15||75.0;516|531|553|0|15||75.0;519|534|556|0|15||75.0;516|531|553|0|15||75.0	18|26|36|20|28||40.0	23|43|71|31|51||100.0												TGTGCCAGCAGTTACATCAGGGGGGCGCGCCACACCGGGGAGCTGTTTTTT	36								CASSYIRGARHTGELFF		:::::::::0:-2:15:20:-6:2:28:31:-3:51:::	TLML_1_	RNA
5918	CLONES_TRBTLML_1__FU7_TCR-JV_cDNA_18_GCCACATA_merged_170000.txt	9059	1	2.83865e-05	TGTGCCAGCAGTTACACGGAACTAGGTGCGGGAGTAGAGACCCAGTACTTC	EEEEEEEEEEEEEEEEEEEEEEEEEEEEEEEEEEEEEEEAEEEEEEEEEEE	TRBV6-5*00(290),TRBV6-8*00(258)	TRBD2*00(35)	TRBJ2-5*00(220)		519|534|556|0|15||75.0;512|527|549|0|15||75.0	23|30|48|27|34||35.0	24|40|68|35|51||80.0												TGTGCCAGCAGTTACACGGAACTAGGTGCGGGAGTAGAGACCCAGTACTTC	32								CASSYTELGAGVETQYF		:::::::::0:-2:15:27:-7:-2:34:35:-4:51:::	TLML_1_	RNA
5919	CLONES_TRBTLML_1__FU7_TCR-JV_cDNA_18_GCCACATA_merged_170000.txt	9060	1	2.83865e-05	TGTGCCAGCAGTTACAAGGGGCGCAGGGCGGGAGGCCGGAGGATTTACTTC	EEEEEEEEEEEEEEEEEEEEE6EEEEEEEEEEEEEEEEEEEEEEEEEEEEA	TRBV6-5*00(410),TRBV6-6*00(362)	TRBD2*00(40),TRBD1*00(35)	TRBJ2-4*00(170)		519|534|556|0|15||75.0;516|531|553|0|15||75.0	23|31|48|27|35||40.0;19|26|36|17|24||35.0	36|42|70|45|51||30.0												TGTGCCAGCAGTTACAAGGGGCGCAGGGCGGGAGGCCGGAGGATTTACTTC	21								CASSYKGRRAGGRRIYF		:::::::::0:-2:15:27:-7:-1:35:45:-16:51:::	TLML_1_	RNA
5920	CLONES_TRBTLML_1__FU7_TCR-JV_cDNA_18_GCCACATA_merged_170000.txt	9061	1	2.83865e-05	TGTGCCAGCAGTCTAAGGACTAGCGGGAGGGGTGGCTACGAGCAGTACTTC	EEEEEEAEEEEEEEEEEEEEEEAEEEEEEEEEEEEEEEEAEEEEEEEEEEE	TRBV25-1*00(670)	TRBD2*00(75)	TRBJ2-7*00(220)		551|563|588|0|12||60.0	17|32|48|16|31||75.0	23|39|67|35|51||80.0												TGTGCCAGCAGTCTAAGGACTAGCGGGAGGGGTGGCTACGAGCAGTACTTC	32								CASSLRTSGRGGYEQYF		:::::::::0:-5:12:16:-1:0:31:35:-3:51:::	TLML_1_	RNA
5921	CLONES_TRBTLML_1__FU7_TCR-JV_cDNA_18_GCCACATA_merged_170000.txt	9062	1	2.83865e-05	TGTGCCAGCAGTCCCTTCAGGGGGCCGGGTAGCAATCAGCCCCAGCATTTT	EAEEAAEEEEEEEEEEEEEEEEEEEEEEEEEEEEEEEEEEEEEEEEEEEEE	TRBV12-3*00(515),TRBV12-4*00(515)	TRBD1*00(40)	TRBJ1-5*00(250)		530|542|567|0|12||60.0;530|542|567|0|12||60.0	16|24|36|17|25||40.0	20|42|70|29|51||110.0												TGTGCCAGCAGTCCCTTCAGGGGGCCGGGTAGCAATCAGCCCCAGCATTTT	32								CASSPFRGPGSNQPQHF		:::::::::0:-5:12:17:-4:0:25:29:0:51:::	TLML_1_	RNA
5922	CLONES_TRBTLML_1__FU7_TCR-JV_cDNA_18_GCCACATA_merged_170000.txt	9063	1	2.83865e-05	TGTGCCAGCAGTCCCGCCAGGGGACTAGCGGGAGAGGGGACCCAGTACTTC	EEEEEEEEEEEEEEEEEEEEEEEEEEEEEEEEEEEEEEEEEEEEEEEEEEE	TRBV12-3*00(340),TRBV12-4*00(340)	TRBD2*00(70)	TRBJ2-5*00(205)		530|542|567|0|12||60.0;530|542|567|0|12||60.0	16|30|48|20|34||70.0	27|40|68|38|51||65.0												TGTGCCAGCAGTCCCGCCAGGGGACTAGCGGGAGAGGGGACCCAGTACTTC	36								CASSPARGLAGEGTQYF		:::::::::0:-5:12:20:0:-2:34:38:-7:51:::	TLML_1_	RNA
5923	CLONES_TRBTLML_1__FU7_TCR-JV_cDNA_18_GCCACATA_merged_170000.txt	9064	1	2.83865e-05	TGTGCCAGCAGTCCCACCTGGGACAGTTATAGCAATCAGCCCCAGCATTTT	EEEEEEEEEEEEEEEEEEEEEEEEEEEEEEEEEEEEEEEEEAEEEEEEEEE	TRBV7-2*00(340),TRBV7-8*00(308)	TRBD1*00(35)	TRBJ1-5*00(260)		580|591|617|0|11||55.0;567|578|604|0|11||55.0	12|19|36|19|26||35.0	18|42|70|27|51||120.0												TGTGCCAGCAGTCCCACCTGGGACAGTTATAGCAATCAGCCCCAGCATTTT	32								CASSPTWDSYSNQPQHF		:::::::::0:-6:11:19:0:-5:26:27:2:51:::	TLML_1_	RNA
5924	CLONES_TRBTLML_1__FU7_TCR-JV_cDNA_18_GCCACATA_merged_170000.txt	9065	1	2.83865e-05	TGTGCCAGCAGTCCCACACCTAGCGGGAGAACCGCCTACGAGCAGTACTTC	EEEEEEEEEEEEEEEEEEEEEEEEEEEEEEEEEEEEEEEEEEEEEEEEEEE	TRBV28*00(280)	TRBD2*00(50)	TRBJ2-7*00(225)		564|576|601|0|12||60.0	20|30|48|19|29||50.0	22|39|67|34|51||85.0												TGTGCCAGCAGTCCCACACCTAGCGGGAGAACCGCCTACGAGCAGTACTTC	36								CASSPTPSGRTAYEQYF		:::::::::0:-5:12:19:-4:-2:29:34:-2:51:::	TLML_1_	RNA
5925	CLONES_TRBTLML_1__FU7_TCR-JV_cDNA_18_GCCACATA_merged_170000.txt	9066	1	2.83865e-05	TGTGCCAGCAGTCCGTGGGGACTAGCGGGAGTCACAGATACGCAGTATTTT	EEEEEEEEEEEEEEEEEEEEEEEEEEEEEEEEEEEEEEEEEEEEEEEEEEE	TRBV2*00(170)	TRBD2*00(70)	TRBJ2-3*00(235)		518|530|555|0|12||60.0	16|30|48|17|31||70.0	22|41|69|32|51||95.0												TGTGCCAGCAGTCCGTGGGGACTAGCGGGAGTCACAGATACGCAGTATTTT	36								CASSPWGLAGVTDTQYF		:::::::::0:-5:12:17:0:-2:31:32:-2:51:::	TLML_1_	RNA
5926	CLONES_TRBTLML_1__FU7_TCR-JV_cDNA_18_GCCACATA_merged_170000.txt	9067	1	2.83865e-05	TGTGCCAGCAGTCCACCCCCTTGGGCGGGAGGAGGGCACGAGCAGTACTTC	EEEEEEEEEEEEEEEEEEEEEEEEEEEEEEEEEEEEEEEEEEEEEEEEEEE	TRBV27*00(495)	TRBD2*00(40)	TRBJ2-7*00(190)		556|568|593|0|12||60.0	23|31|48|24|32||40.0	25|39|67|37|51||70.0												TGTGCCAGCAGTCCACCCCCTTGGGCGGGAGGAGGGCACGAGCAGTACTTC	36								CASSPPPWAGGGHEQYF		:::::::::0:-5:12:24:-7:-1:32:37:-5:51:::	TLML_1_	RNA
5927	CLONES_TRBTLML_1__FU7_TCR-JV_cDNA_18_GCCACATA_merged_170000.txt	9068	1	2.83865e-05	TGTGCCAGCAGTCACTTCCCCCGGAGGCTTCAAACCGGGGAGCTGTTTTTT	EEEEEEEEEEEEEEEEEEEEEEEEEEEEEEEEEEEEEEEEEEEEEEEEEEE	TRBV28*00(335)	TRBD1*00(25),TRBD2*00(25)	TRBJ2-2*00(230)		564|576|601|0|12||60.0	1|6|36|17|22||25.0;13|18|48|19|24||25.0	25|43|71|33|51||90.0												TGTGCCAGCAGTCACTTCCCCCGGAGGCTTCAAACCGGGGAGCTGTTTTTT	36								CASSHFPRRLQTGELFF		:::::::::0:-5:12:17:11:-18:22:33:-5:51:::	TLML_1_	RNA
5928	CLONES_TRBTLML_1__FU7_TCR-JV_cDNA_18_GCCACATA_merged_170000.txt	9069	1	2.83865e-05	TGTGCCAGCAGTGTCCGGGCTAGCGGGAGATTCACAGATACGCAGTATTTT	EEEEEEEEEEEEEEEEEEEEEEEEEEEEEEEEEEEEEEEEEAEEEEEEEEE	TRBV28*00(205)	TRBD2*00(54)	TRBJ2-3*00(235)		564|576|601|0|12||60.0	14|30|48|14|29|DA19|54.0	22|41|69|32|51||95.0												TGTGCCAGCAGTGTCCGGGCTAGCGGGAGATTCACAGATACGCAGTATTTT	32								CASSVRASGRFTDTQYF		:::::::::0:-5:12:14:2:-2:29:32:-2:51:::	TLML_1_	RNA
5929	CLONES_TRBTLML_1__FU7_TCR-JV_cDNA_18_GCCACATA_merged_170000.txt	9070	1	2.83865e-05	TGTGCCAGCAGTGTGTCAGGGTATTGAGATTTGAGCACTGAAGCTTTCTTT	EEEEEAEA6EE<EEEEEEAEEEEEEEEEEEEEEEEE<EEEAEEEEEEEEAE	TRBV6-1*00(430)	TRBD1*00(25)	TRBJ1-1*00(224)		516|529|553|0|13||65.0	16|21|36|16|21||25.0	20|40|68|31|51|SA23G|84.0												TGTGCCAGCAGTGTGTCAGGGTATTGAGATTTGAGCACTGAAGCTTTCTTT	21								CASSVSGY*DLSTEAFF		:::::::::0:-4:13:16:-4:-3:21:31:0:51:::	TLML_1_	RNA
5930	CLONES_TRBTLML_1__FU7_TCR-JV_cDNA_18_GCCACATA_merged_170000.txt	9071	1	2.83865e-05	TGTGCCAGCAGTGCGGGACTAGCGGGAGGGCCCGGAGATACGCAGTATTTT	AEEEEEEEEEEEEEEEEEEEEEEEA<EEEEEAEEEEEEEEEEEAEEEEEEE	TRBV6-1*00(195),TRBV6-5*00(190),TRBV6-6*00(190),TRBV6-8*00(174),TRBV6-9*00(174)	TRBD2*00(100)	TRBJ2-3*00(220)		516|529|553|0|13||65.0;519|531|556|0|12||60.0;516|528|553|0|12||60.0;512|524|549|0|12||60.0;515|527|552|0|12||60.0	15|35|48|13|33||100.0	25|41|69|35|51||80.0												TGTGCCAGCAGTGCGGGACTAGCGGGAGGGCCCGGAGATACGCAGTATTTT	27								CASSAGLAGGPGDTQYF		:::::::::0:-4:13:13:1:3:33:35:-5:51:::	TLML_1_	RNA
5931	CLONES_TRBTLML_1__FU7_TCR-JV_cDNA_18_GCCACATA_merged_170000.txt	9072	1	2.83865e-05	TGTGCCAGCAGTGGGAATAGCGGGACCCCACTTAACTACGAGCAGTACTTC	EEEEEEEEEEEEEEEEEEEEEEEEEEEEEEEEEEEEEEEEEEEEEEEEEEE	TRBV2*00(340)	TRBD2*00(44)	TRBJ2-7*00(220)		518|531|555|0|13||65.0	17|29|48|13|25|SC20A|44.0	23|39|67|35|51||80.0												TGTGCCAGCAGTGGGAATAGCGGGACCCCACTTAACTACGAGCAGTACTTC	36								CASSGNSGTPLNYEQYF		:::::::::0:-4:13:13:-1:-3:25:35:-3:51:::	TLML_1_	RNA
5932	CLONES_TRBTLML_1__FU7_TCR-JV_cDNA_18_GCCACATA_merged_170000.txt	9073	1	2.83865e-05	TGTGCCAGCAGTGGAGCCGGGACTAGCTTGTTCACCGGGGAGCTGTTTTTT	EEEEEEEEEEEEEEEEEEEEEEEEEEEEEEEEEEEEEEEEEEEEEAEEAEE	TRBV6-5*00(335)	TRBD2*00(55)	TRBJ2-2*00(235)		519|531|556|0|12||60.0	14|25|48|16|27||55.0	24|43|71|32|51||95.0												TGTGCCAGCAGTGGAGCCGGGACTAGCTTGTTCACCGGGGAGCTGTTTTTT	32								CASSGAGTSLFTGELFF		:::::::::0:-5:12:16:2:-7:27:32:-4:51:::	TLML_1_	RNA
5933	CLONES_TRBTLML_1__FU7_TCR-JV_cDNA_18_GCCACATA_merged_170000.txt	9074	1	2.83865e-05	TGTGCCAGCAGTGATTTCGGGACTAGCGTACCTCAAGAGACCCAGTACTTC	EEEEEAEEEEEEEEEEEEAEEEEEEEEEEEEEEEEEEEEEEEEEEEEEEEE	TRBV2*00(565)	TRBD2*00(55)	TRBJ2-5*00(230)		518|532|555|0|14||70.0	15|26|48|17|28||55.0	22|40|68|33|51||90.0												TGTGCCAGCAGTGATTTCGGGACTAGCGTACCTCAAGAGACCCAGTACTTC	32								CASSDFGTSVPQETQYF		:::::::::0:-3:14:17:1:-6:28:33:-2:51:::	TLML_1_	RNA
5934	CLONES_TRBTLML_1__FU7_TCR-JV_cDNA_18_GCCACATA_merged_170000.txt	9075	1	2.83865e-05	TGTGCCAGCAGTGATCTTAAACTTGGGGGGATACAAGAGACCCAGTACTTC	EEEEEEEEEEEEEEEEEEEEEEEEEEEEEEEEEEEEEEEEEEEEEEEEEEE	TRBV2*00(140)	TRBD1*00(25)	TRBJ2-5*00(230)		518|532|555|0|14||70.0	18|23|36|24|29||25.0	22|40|68|33|51||90.0												TGTGCCAGCAGTGATCTTAAACTTGGGGGGATACAAGAGACCCAGTACTTC	36								CASSDLKLGGIQETQYF		:::::::::0:-3:14:24:-6:-1:29:33:-2:51:::	TLML_1_	RNA
5935	CLONES_TRBTLML_1__FU7_TCR-JV_cDNA_18_GCCACATA_merged_170000.txt	9076	1	2.83865e-05	TGTGCCAGCAGTGACCGCGTCGGGGAAGGGGTGAACACTGAAGCTTTCTTT	EEEEEEEEEEEEEEEEEEEEEEEEEEEEEEEEEEEEEEEEEEEEEEEEEEE	TRBV6-4*00(151),TRBV6-1*00(146),TRBV6-5*00(136),TRBV6-6*00(136)	TRBD1*00(25)	TRBJ1-1*00(240)		518|533|555|0|15||75.0;516|530|553|0|14||70.0;519|531|556|0|12||60.0;516|528|553|0|12||60.0	17|22|36|26|31||25.0	20|40|68|31|51||100.0												TGTGCCAGCAGTGACCGCGTCGGGGAAGGGGTGAACACTGAAGCTTTCTTT	36								CASSDRVGEGVNTEAFF		:::::::::0:-2:15:26:-5:-2:31:31:0:51:::	TLML_1_	RNA
5936	CLONES_TRBTLML_1__FU7_TCR-JV_cDNA_18_GCCACATA_merged_170000.txt	9077	1	2.83865e-05	TGTGCCAGCAGTGACCAAGGGGCGTGGACGGGTACCTACGAGTAGTACTTC	EEEEEEEEEEEEEEEEEEAEEEEEAEEEEEEEEEEEEEEEEEEEEEEEEEE	TRBV28*00(490)	TRBD1*00(30)	TRBJ2-7*00(209)		564|576|601|0|12||60.0	19|25|36|18|24||30.0	22|39|67|34|51|SC30T|69.0												TGTGCCAGCAGTGACCAAGGGGCGTGGACGGGTACCTACGAGTAGTACTTC	32								CASSDQGAWTGTYE*YF		:::::::::0:-5:12:18:-7:1:24:34:-2:51:::	TLML_1_	RNA
5937	CLONES_TRBTLML_1__FU7_TCR-JV_cDNA_18_GCCACATA_merged_170000.txt	9078	1	2.83865e-05	TGTGCCAGCAGTGACCAAGGGGCGTGGACGGGTACCTACGAGCAGTACTTC	EEEEEEEEEEEEEEEEEEEEEEEEEEEEEEEEEEEEEEEEEEEEEEEEEEE	TRBV28*00(490)	TRBD1*00(30)	TRBJ2-7*00(225)		564|576|601|0|12||60.0	19|25|36|18|24||30.0	22|39|67|34|51||85.0												TGTGCCAGCAGTGACCAAGGGGCGTGGACGGGTACCTACGAGCAGTACTTC	36								CASSDQGAWTGTYEQYF		:::::::::0:-5:12:18:-7:1:24:34:-2:51:::	TLML_1_	RNA
5938	CLONES_TRBTLML_1__FU7_TCR-JV_cDNA_18_GCCACATA_merged_170000.txt	9079	1	2.83865e-05	TGTGCCAGCAGTGAATTCCCTAGCGGGGAGTCCTACAATGAGCAGTTCTTC	EEEEEEEEEEEEEEEEEEEEEEAEEEEEEEEEEEEEEEEEEEEEEEEEEEE	TRBV6-1*00(160),TRBV6-4*00(155),TRBV6-5*00(145),TRBV6-6*00(145)	TRBD2*00(40)	TRBJ2-1*00(245)		516|531|553|0|15||75.0;518|532|555|0|14||70.0;519|531|556|0|12||60.0;516|528|553|0|12||60.0	20|28|48|19|27||40.0	21|42|70|30|51||105.0												TGTGCCAGCAGTGAATTCCCTAGCGGGGAGTCCTACAATGAGCAGTTCTTC	32								CASSEFPSGESYNEQFF		:::::::::0:-2:15:19:-4:-4:27:30:-1:51:::	TLML_1_	RNA
5939	CLONES_TRBTLML_1__FU7_TCR-JV_cDNA_18_GCCACATA_merged_170000.txt	9080	1	2.83865e-05	TGTGCCAGCAGTGAATCGGGCTCCCCTAGGGGTAACTATGGCTACACCTTC	EEEEEEEEEEEEEEEEEEEEEEEEEEEEEEEEEEEEEAEE<EEEAEEEEEA	TRBV25-1*00(305)	TRBD1*00(29),TRBD2*00(25)	TRBJ1-2*00(235)		551|567|588|0|16||80.0	20|29|36|17|26|SG24T|29.0;2|7|48|20|25||25.0	21|40|68|32|51||95.0												TGTGCCAGCAGTGAATCGGGCTCCCCTAGGGGTAACTATGGCTACACCTTC	27								CASSESGSPRGNYGYTF		:::::::::0:-1:16:17:-8:5:26:32:-1:51:::	TLML_1_	RNA
5940	CLONES_TRBTLML_1__FU7_TCR-JV_cDNA_18_GCCACATA_merged_170000.txt	9081	1	2.83865e-05	TGTGCCAGCAGTGAACGGGGACTAGTGATCTCCTACAATGAGCAGTTCTTC	EEEEEEEEEEEEEEEEEEEEEEEEEEEEEEEEEEEEEEEEEEEEEEEEEEE	TRBV2*00(167)	TRBD2*00(40)	TRBJ2-1*00(250)		518|533|555|0|15||75.0	16|24|48|17|25||40.0	20|42|70|29|51||110.0												TGTGCCAGCAGTGAACGGGGACTAGTGATCTCCTACAATGAGCAGTTCTTC	36								CASSERGLVISYNEQFF		:::::::::0:-2:15:17:0:-8:25:29:0:51:::	TLML_1_	RNA
5941	CLONES_TRBTLML_1__FU7_TCR-JV_cDNA_18_GCCACATA_merged_170000.txt	9082	1	2.83865e-05	TGTGCCAGCAGTGAAGGGCAGATGCTAGCGGCCTCCTACGAGCAGTACTTC	EEEEEEEEEEEEEEEEEEEEEEEEEEEEEEEEEEEEEEEEEEEEEEAEEEE	TRBV2*00(330)	TRBD2*00(35)	TRBJ2-7*00(235)		518|534|555|0|16||80.0	20|27|48|24|31||35.0	20|39|67|32|51||95.0												TGTGCCAGCAGTGAAGGGCAGATGCTAGCGGCCTCCTACGAGCAGTACTTC	32								CASSEGQMLAASYEQYF		:::::::::0:-1:16:24:-4:-5:31:32:0:51:::	TLML_1_	RNA
5942	CLONES_TRBTLML_1__FU7_TCR-JV_cDNA_18_GCCACATA_merged_170000.txt	9083	1	2.83865e-05	TGTGCCAGCAGTGAAATCCTGCACAGGGCCCAAGGCTATGGCTACACCTTC	EEEEEEEEEEEEEEEEEEEEEEEEEEEEEEEEEEEEEEEEEEEEEEEEEEE	TRBV2*00(145)	TRBD2*00(35),TRBD1*00(30)	TRBJ1-2*00(220)		518|533|555|0|15||75.0	28|35|48|24|31||35.0;15|21|36|22|28||30.0	24|40|68|35|51||80.0												TGTGCCAGCAGTGAAATCCTGCACAGGGCCCAAGGCTATGGCTACACCTTC	36								CASSEILHRAQGYGYTF		:::::::::0:-2:15:24:-12:3:31:35:-4:51:::	TLML_1_	RNA
5943	CLONES_TRBTLML_1__FU7_TCR-JV_cDNA_18_GCCACATA_merged_170000.txt	9084	1	2.83865e-05	TGTGCCAGCAGTAGCCGGGACAGGGGGCTCCTATTCACTGAAGCTTTCTTT	EEEEEEEAEEEEEEEEEEEEEEE6<EAEAEEEEEEEEEEEEEEAEEEEEEE	TRBV6-2*00(695),TRBV6-3*00(695)	TRBD1*00(70)	TRBJ1-1*00(220)		516|528|553|0|12||60.0;516|528|553|0|12||60.0	10|24|36|14|28||70.0	24|40|68|35|51||80.0												TGTGCCAGCAGTAGCCGGGACAGGGGGCTCCTATTCACTGAAGCTTTCTTT	21								CASSSRDRGLLFTEAFF		:::::::::0:-5:12:14:2:0:28:35:-4:51:::	TLML_1_	RNA
5944	CLONES_TRBTLML_1__FU7_TCR-JV_cDNA_18_GCCACATA_merged_170000.txt	9085	1	2.83865e-05	TGTGCCAGCAGTAACGATCTAGCGACCCACTCACTGGGTACGCAGTATTTT	EEEAEEEEAEAEEEEAEEAAEAAAEEAE<A6EEEEEEEEEEEAEEEEEAAA	TRBV6-5*00(385),TRBV6-6*00(337)	TRBD2*00(30)	TRBJ2-3*00(205)		519|531|556|0|12||60.0;516|528|553|0|12||60.0	20|26|48|18|24||30.0	28|41|69|38|51||65.0												TGTGCCAGCAGTAACGATCTAGCGACCCACTCACTGGGTACGCAGTATTTT	21								CASSNDLATHSLGTQYF		:::::::::0:-5:12:18:-4:-6:24:38:-8:51:::	TLML_1_	RNA
5945	CLONES_TRBTLML_1__FU7_TCR-JV_cDNA_18_GCCACATA_merged_170000.txt	9086	1	2.83865e-05	TGTGCCAGCAGCTTTTTCGGGATAACGGCGAGCTCCTACGAGCAGTACTTC	EEEEEEEEEEEEEEEEEEEEEEEEEEAEEEEEEEAEEEEEEEEEEEEEEEE	TRBV11-1*00(175),TRBV7-9*00(175),TRBV11-3*00(159),TRBV5-5*00(159)	TRBD1*00(25),TRBD2*00(25)	TRBJ2-7*00(250)		531|545|568|0|14||70.0;556|570|593|0|14||70.0;521|535|558|0|14||70.0;549|563|585|0|14||70.0	11|16|36|17|22||25.0;15|20|48|17|22||25.0	17|39|67|29|51||110.0												TGTGCCAGCAGCTTTTTCGGGATAACGGCGAGCTCCTACGAGCAGTACTTC	32								CASSFFGITASSYEQYF		:::::::::0:-3:14:17:1:-8:22:29:3:51:::	TLML_1_	RNA
5946	CLONES_TRBTLML_1__FU7_TCR-JV_cDNA_18_GCCACATA_merged_170000.txt	9087	1	2.83865e-05	TGTGCCAGCAGCTTTCTATCGACAGGGGAAGGGACTGAAAAACTGTTTTTT	EEEEEEEEEEEEEEEEEEEEEEEEEEEEEEEEEEEEEEEEEEEEEEEEEEE	TRBV5-6*00(525),TRBV5-7*00(493),TRBV5-5*00(477)	TRBD1*00(40)	TRBJ1-4*00(220)		550|564|586|0|14||70.0;551|565|587|0|14||70.0;549|563|585|0|14||70.0	14|22|36|20|28||40.0	27|43|71|35|51||80.0												TGTGCCAGCAGCTTTCTATCGACAGGGGAAGGGACTGAAAAACTGTTTTTT	36								CASSFLSTGEGTEKLFF		:::::::::0:-2:14:20:-2:-2:28:35:-7:51:::	TLML_1_	RNA
5947	CLONES_TRBTLML_1__FU7_TCR-JV_cDNA_18_GCCACATA_merged_170000.txt	9088	1	2.83865e-05	TGTGCCAGCAGCTTCCTCCCGGGACTAGCGCTCTACAATGAGCAGTTCTTC	EEEEEEEEEEEEEEEEEEEEEEEEEEEEEEEEEEEEEEEEEEEEEEEEAEA	TRBV11-2*00(501),TRBV11-3*00(469),TRBV11-1*00(453)	TRBD2*00(70)	TRBJ2-1*00(71)		522|536|559|0|14||70.0;521|535|558|0|14||70.0;531|545|568|0|14||70.0	12|26|48|16|30||70.0	23|42|70|32|51||95.0												TGTGCCAGCAGCTTCCTCCCGGGACTAGCGCTCTACAATGAGCAGTTCTTC	32								CASSFLPGLALYNEQFF		:::::::::0:-3:14:16:4:-6:30:32:-3:51:::	TLML_1_	RNA
5948	CLONES_TRBTLML_1__FU7_TCR-JV_cDNA_18_GCCACATA_merged_170000.txt	9089	1	2.83865e-05	TGTGCCAGCAGCTTCCCCCCGAGGGACATCCCCACAGATACGCAGTATTTT	EEEEEEEEEAEEEEEEEEEEEEEEE6EAEEEEEAEEEEEEEEEAEEEEEEE	TRBV7-2*00(349),TRBV7-8*00(333)	TRBD1*00(30),TRBD2*00(28)	TRBJ2-3*00(235)		580|594|617|0|14||70.0;567|581|604|0|14||70.0	12|18|36|22|28||30.0;27|39|48|20|32|SC32ASC34A|28.0	22|41|69|32|51||95.0												TGTGCCAGCAGCTTCCCCCCGAGGGACATCCCCACAGATACGCAGTATTTT	21								CASSFPPRDIPTDTQYF		:::::::::0:-3:14:22:0:-6:28:32:-2:51:::	TLML_1_	RNA
5949	CLONES_TRBTLML_1__FU7_TCR-JV_cDNA_18_GCCACATA_merged_170000.txt	9090	1	2.83865e-05	TGTGCCAGCAGCTTCCGGACTAGCGGGGAGTTGCCCGGGGAGCTGTTTTTT	EEEEEEEEEEEEEEEEEEEEEEEEEEEEEEEEEEEEEEEEEEEEEEEEEEE	TRBV11-2*00(470),TRBV11-3*00(438),TRBV11-1*00(422)	TRBD2*00(55)	TRBJ2-2*00(225)		522|536|559|0|14||70.0;521|535|558|0|14||70.0;531|545|568|0|14||70.0	17|28|48|16|27||55.0	26|43|71|34|51||85.0												TGTGCCAGCAGCTTCCGGACTAGCGGGGAGTTGCCCGGGGAGCTGTTTTTT	36								CASSFRTSGELPGELFF		:::::::::0:-3:14:16:-1:-4:27:34:-6:51:::	TLML_1_	RNA
5950	CLONES_TRBTLML_1__FU7_TCR-JV_cDNA_18_GCCACATA_merged_170000.txt	9091	1	2.83865e-05	TGTGCCAGCAGCTTCGGGACTAGCGGGAGGACCTACAATGAGCAGTTCTTC	EEEEEEEEEEEEEEEAEAEE7<EEEAEAEEAEEAEEEEEEEEAEEEEEE6A	TRBV13*00(580)	TRBD2*00(80)	TRBJ2-1*00(120)		567|581|604|0|14||70.0	15|31|48|14|30||80.0	22|42|70|31|51||100.0												TGTGCCAGCAGCTTCGGGACTAGCGGGAGGACCTACAATGAGCAGTTCTTC	21								CASSFGTSGRTYNEQFF		:::::::::0:-3:14:14:1:-1:30:31:-2:51:::	TLML_1_	RNA
5951	CLONES_TRBTLML_1__FU7_TCR-JV_cDNA_18_GCCACATA_merged_170000.txt	9092	1	2.83865e-05	TGTGCCAGCAGCTTCATGAAAACAGGGGGCTCTGGAAACACCATATATTTT	EEAEEEEEEEEEEEEEEEEEEEEEEEEEEEEE<EEEEEEEEEEEEEEEEEE	TRBV11-2*00(615),TRBV11-1*00(551),TRBV11-3*00(551)	TRBD1*00(35)	TRBJ1-3*00(255)		522|536|559|0|14||70.0;531|545|568|0|14||70.0;521|535|558|0|14||70.0	15|22|36|21|28||35.0	19|42|70|28|51||115.0												TGTGCCAGCAGCTTCATGAAAACAGGGGGCTCTGGAAACACCATATATTTT	27								CASSFMKTGGSGNTIYF		:::::::::0:-3:14:21:-3:-2:28:28:1:51:::	TLML_1_	RNA
5952	CLONES_TRBTLML_1__FU7_TCR-JV_cDNA_18_GCCACATA_merged_170000.txt	9093	1	2.83865e-05	TGTGCCAGCAGCTTGTGGCCCGTTTCGGGACCGGACGGGGAGCTGTTTTTT	EEEEEEEEEEEEEEEEEEEEEEAEEEEEEEEEEEEEEEEEEEEEEEEEEEE	TRBV7-8*00(175),TRBV11-2*00(159),TRBV7-2*00(159)	TRBD1*00(30),TRBD2*00(30)	TRBJ2-2*00(220)		567|581|604|0|14||70.0;522|536|559|0|14||70.0;580|594|617|0|14||70.0	11|17|36|25|31||30.0;15|21|48|25|31||30.0	27|43|71|35|51||80.0												TGTGCCAGCAGCTTGTGGCCCGTTTCGGGACCGGACGGGGAGCTGTTTTTT	32								CASSLWPVSGPDGELFF		:::::::::0:-3:14:25:1:-7:31:35:-7:51:::	TLML_1_	RNA
5953	CLONES_TRBTLML_1__FU7_TCR-JV_cDNA_18_GCCACATA_merged_170000.txt	9094	1	2.83865e-05	TGTGCCAGCAGCTTGCTTTCGGGAGGAGGGAGCACAGATACGCAGTATTTT	EEEEEEEEEEEEEEEEEEEEEEEEEEEEEEEEEEEEEEEEEEEEEEEEEEE	TRBV6-5*00(112)	TRBD2*00(35)	TRBJ2-3*00(245)		519|530|556|0|11||55.0	24|31|48|19|26||35.0	20|41|69|30|51||105.0												TGTGCCAGCAGCTTGCTTTCGGGAGGAGGGAGCACAGATACGCAGTATTTT	36								CASSLLSGGGSTDTQYF		:::::::::0:-6:11:19:-8:-1:26:30:0:51:::	TLML_1_	RNA
5955	CLONES_TRBTLML_1__FU7_TCR-JV_cDNA_18_GCCACATA_merged_170000.txt	9096	1	2.83865e-05	TGTGCCAGCAGCTTGGCGGCTGCCCTCGGGGACACCGGGGAGCTGTTTTTT	EEEEEEEEEEEEEEEEEEEEEEEEEEEEEEEEEEEEEEEEEEEEEEEEEEE	TRBV5-4*00(330),TRBV5-8*00(314)	TRBD2*00(30)	TRBJ2-2*00(240)		549|566|585|0|17||85.0;551|568|587|0|17||85.0	31|37|48|21|27||30.0	23|43|71|31|51||100.0												TGTGCCAGCAGCTTGGCGGCTGCCCTCGGGGACACCGGGGAGCTGTTTTTT	36								CASSLAAALGDTGELFF		:::::::::0:1:17:21:-15:5:27:31:-3:51:::	TLML_1_	RNA
5956	CLONES_TRBTLML_1__FU7_TCR-JV_cDNA_18_GCCACATA_merged_170000.txt	9097	1	2.83865e-05	TGTGCCAGCAGCTTGGCGGGAGGATTCTTCCTTTACAATGAGCAGTTCTTC	EEEEEEEEEEEEEEEEEEEEEEEEEEEEEEEEEEEEEEEEEEEEEEEEEEE	TRBV11-2*00(215)	TRBD2*00(40)	TRBJ2-1*00(230)		522|536|559|0|14||70.0	23|31|48|15|23||40.0	24|42|70|33|51||90.0												TGTGCCAGCAGCTTGGCGGGAGGATTCTTCCTTTACAATGAGCAGTTCTTC	36								CASSLAGGFFLYNEQFF		:::::::::0:-3:14:15:-7:-1:23:33:-4:51:::	TLML_1_	RNA
5957	CLONES_TRBTLML_1__FU7_TCR-JV_cDNA_18_GCCACATA_merged_170000.txt	9098	1	2.83865e-05	TGTGCCAGCAGCTTGGGGGGGGTAGGGGCGAACTACAATGAGCAGTTCTTC	EEEEEEEEEEEEEEEEEEEEEEEEEEEEEEEEEEEEEEEEEEEEEEEEEEE	TRBV5-4*00(105),TRBV5-5*00(105),TRBV5-6*00(105),TRBV5-7*00(105),TRBV5-8*00(105)	TRBD1*00(30)	TRBJ2-1*00(235)		549|565|585|0|16||80.0;549|565|585|0|16||80.0;550|566|586|0|16||80.0;551|567|587|0|16||80.0;551|567|587|0|16||80.0	19|25|36|24|30||30.0	23|42|70|32|51||95.0												TGTGCCAGCAGCTTGGGGGGGGTAGGGGCGAACTACAATGAGCAGTTCTTC	36								CASSLGGVGANYNEQFF		:::::::::0:0:16:24:-7:1:30:32:-3:51:::	TLML_1_	RNA
5958	CLONES_TRBTLML_1__FU7_TCR-JV_cDNA_18_GCCACATA_merged_170000.txt	9099	1	2.83865e-05	TGTGCCAGCAGCTTGGACCCAGGGCTAGGGAGGAACACTGAAGCTTTCTTT	EEEEEEEEEEEEEEEEEEEEEEEEEEEEEEEEEEEEEEEEEEEEEEEEEEE	TRBV5-5*00(770),TRBV5-7*00(690)	TRBD1*00(25),TRBD2*00(25)	TRBJ1-1*00(219)		549|565|585|0|16||80.0;551|567|587|0|16||80.0	16|21|36|19|24||25.0;7|12|48|23|28||25.0	21|40|68|32|51||95.0												TGTGCCAGCAGCTTGGACCCAGGGCTAGGGAGGAACACTGAAGCTTTCTTT	36								CASSLDPGLGRNTEAFF		:::::::::0:0:16:19:-4:-3:24:32:-1:51:::	TLML_1_	RNA
5959	CLONES_TRBTLML_1__FU7_TCR-JV_cDNA_18_GCCACATA_merged_170000.txt	9100	1	2.83865e-05	TGTGCCAGCAGCTTGAGTTTGGCGGGAGGGCCGGGGGACGAGCAGTTCTTC	EEEEEEEEEEEEEEEEEEEEEEEEEEEEEEEEEEEEEEEEEEEEEEEEEEE	TRBV11-2*00(575),TRBV11-3*00(543),TRBV11-1*00(527)	TRBD2*00(55)	TRBJ2-1*00(100)		522|536|559|0|14||70.0;521|535|558|0|14||70.0;531|545|568|0|14||70.0	23|34|48|21|32||55.0	30|42|70|39|51||60.0												TGTGCCAGCAGCTTGAGTTTGGCGGGAGGGCCGGGGGACGAGCAGTTCTTC	36								CASSLSLAGGPGDEQFF		:::::::::0:-3:14:21:-7:2:32:39:-10:51:::	TLML_1_	RNA
5960	CLONES_TRBTLML_1__FU7_TCR-JV_cDNA_18_GCCACATA_merged_170000.txt	9101	1	2.83865e-05	TGTGCCAGCAGCTTGAAAGGCCGGGACAGCTCTGGAAACACCATATATTTT	EEEEEEEEAAEEEEEEEEEEEEEAEEEEEAEEEEEEEEEEEEEEEEEEEEE	TRBV5-5*00(1090)	TRBD1*00(35),TRBD2*00(35)	TRBJ1-3*00(260)		549|564|585|0|15||75.0	10|17|36|20|27||35.0;14|21|48|20|27||35.0	18|42|70|27|51||120.0												TGTGCCAGCAGCTTGAAAGGCCGGGACAGCTCTGGAAACACCATATATTTT	32								CASSLKGRDSSGNTIYF		:::::::::0:-1:15:20:2:-7:27:27:2:51:::	TLML_1_	RNA
5961	CLONES_TRBTLML_1__FU7_TCR-JV_cDNA_18_GCCACATA_merged_170000.txt	9102	1	2.83865e-05	TGTGCCAGCAGCTTGAAAACAGACATAAAACGGAACACTGAAGCTTTCTTT	EEEEEEEEEEEEEEEEEEEEEEEEEEEEEEEAEEEEEEEEEEEEEEEEEEE	TRBV5-4*00(129),TRBV5-5*00(129),TRBV5-8*00(129),TRBV4-2*00(114)		TRBJ1-1*00(235)		549|564|585|0|15||75.0;549|564|585|0|15||75.0;551|566|587|0|15||75.0;537|549|574|0|12||60.0		21|40|68|32|51||95.0												TGTGCCAGCAGCTTGAAAACAGACATAAAACGGAACACTGAAGCTTTCTTT	32								CASSLKTDIKRNTEAFF		:::::::::0:-1:15:::::32:-1:51:::	TLML_1_	RNA
5962	CLONES_TRBTLML_1__FU7_TCR-JV_cDNA_18_GCCACATA_merged_170000.txt	9103	1	2.83865e-05	TGTGCCAGCAGCTTATATACGGGACTCTCTGGGGCCAACGTCCTGACTTTC	EEEEEEEEEEEEEEEEEEEEEEEEEEEEEEEEEEEEEEEEEEEEEEEEEEE	TRBV7-9*00(305)	TRBD2*00(35),TRBD1*00(30)	TRBJ2-6*00(265)		556|571|593|0|15||75.0	15|22|48|19|26||35.0;11|17|36|19|25||30.0	20|45|73|26|51||125.0												TGTGCCAGCAGCTTATATACGGGACTCTCTGGGGCCAACGTCCTGACTTTC	36								CASSLYTGLSGANVLTF		:::::::::0:-2:15:19:1:-10:26:26:0:51:::	TLML_1_	RNA
5963	CLONES_TRBTLML_1__FU7_TCR-JV_cDNA_18_GCCACATA_merged_170000.txt	9104	1	2.83865e-05	TGTGCCAGCAGCTTACTCCCCCAGGGGAGGAGGAAAGAGACCCAGTACTTC	EAEAE6A<EEEEEEEEEA<EAAEEAEEEEEEEAEEEAEEE<AAE<7EEEEA	TRBV7-2*00(489)	TRBD1*00(30),TRBD2*00(30)	TRBJ2-5*00(225)		580|595|617|0|15||75.0	16|22|36|21|27||30.0;25|31|48|24|30||30.0	23|40|68|34|51||85.0												TGTGCCAGCAGCTTACTCCCCCAGGGGAGGAGGAAAGAGACCCAGTACTTC	21								CASSLLPQGRRKETQYF		:::::::::0:-2:15:21:-4:-2:27:34:-3:51:::	TLML_1_	RNA
5964	CLONES_TRBTLML_1__FU7_TCR-JV_cDNA_18_GCCACATA_merged_170000.txt	9105	1	2.83865e-05	TGTGCCAGCAGCTTACTAGCGGGAGATAACTCCTACAATGAGCAGTTCTTC	EEEEEEEAEEEEEEEEEEEEEEAEEEEEEEEEEEAEEEEEEEEEEEEEEEE	TRBV7-3*00(295)	TRBD2*00(50)	TRBJ2-1*00(250)		540|555|577|0|15||75.0	20|30|48|15|25||50.0	20|42|70|29|51||110.0												TGTGCCAGCAGCTTACTAGCGGGAGATAACTCCTACAATGAGCAGTTCTTC	32								CASSLLAGDNSYNEQFF		:::::::::0:-2:15:15:-4:-2:25:29:0:51:::	TLML_1_	RNA
5965	CLONES_TRBTLML_1__FU7_TCR-JV_cDNA_18_GCCACATA_merged_170000.txt	9106	1	2.83865e-05	TGTGCCAGCAGCTTACCCTGGGGGGAGGGCCCCTACAATGAGCAGTTCTTC	EEAEEEEEEEEEEEEEEEEEEEEEEEEEEEEEEEEEEEEEEEEEEEAAAAA	TRBV7-9*00(1075)	TRBD2*00(45)	TRBJ2-1*00(100)		556|571|593|0|15||75.0	25|34|48|22|31||45.0	22|42|70|31|51||100.0												TGTGCCAGCAGCTTACCCTGGGGGGAGGGCCCCTACAATGAGCAGTTCTTC	32								CASSLPWGEGPYNEQFF		:::::::::0:-2:15:22:-9:2:31:31:-2:51:::	TLML_1_	RNA
5966	CLONES_TRBTLML_1__FU7_TCR-JV_cDNA_18_GCCACATA_merged_170000.txt	9107	1	2.83865e-05	TGTGCCAGCAGCTTACCCCGCGGGAGGGCCGGGGCCTACGAGCAGTACTTC	EEEEEEEEEEEEEEEEEEEEEEEEEEEEEEEEEEEEEEEEEEEEEEEEAEE	TRBV7-8*00(288)	TRBD2*00(55)	TRBJ2-7*00(225)		567|582|604|0|15||75.0	23|34|48|19|30||55.0	22|39|67|34|51||85.0												TGTGCCAGCAGCTTACCCCGCGGGAGGGCCGGGGCCTACGAGCAGTACTTC	32								CASSLPRGRAGAYEQYF		:::::::::0:-2:15:19:-7:2:30:34:-2:51:::	TLML_1_	RNA
5967	CLONES_TRBTLML_1__FU7_TCR-JV_cDNA_18_GCCACATA_merged_170000.txt	9108	1	2.83865e-05	TGTGCCAGCAGCTTACCCGCTAGCGGACTCCTTCCCGGGGAGCTGTTTTTT	E6EEEEEEEEEEEEEEEEEANNNNNNNNNNNNNNNNNNNNNNNNNNNNNNE	TRBV13*00(865)	TRBD2*00(40)	TRBJ2-2*00(225)		567|582|604|0|15||75.0	4|12|48|15|23||40.0	26|43|71|34|51||85.0												TGTGCCAGCAGCTTACCCGCTAGCGGACTCCTTCCCGGGGAGCTGTTTTTT	21								CASSLPASGLLPGELFF		:::::::::0:-2:15:15:12:-20:23:34:-6:51:::	TLML_1_	RNA
5968	CLONES_TRBTLML_1__FU7_TCR-JV_cDNA_18_GCCACATA_merged_170000.txt	9109	1	2.83865e-05	TGTGCCAGCAGCTTACCGAAGTCTTGGGAGCCCACAGATACGCAGTATTTT	EEEEEEEEEEEEEEEEEEEEEEEEEEEEEEEEEEEEEEEEEEEEEAEEEEE	TRBV7-3*00(170),TRBV11-2*00(154),TRBV11-3*00(154),TRBV7-2*00(154),TRBV7-8*00(154)	TRBD2*00(25)	TRBJ2-3*00(235)		540|555|577|0|15||75.0;522|537|559|0|15||75.0;521|536|558|0|15||75.0;580|595|617|0|15||75.0;567|582|604|0|15||75.0	25|30|48|25|30||25.0	22|41|69|32|51||95.0												TGTGCCAGCAGCTTACCGAAGTCTTGGGAGCCCACAGATACGCAGTATTTT	32								CASSLPKSWEPTDTQYF		:::::::::0:-2:15:25:-9:-2:30:32:-2:51:::	TLML_1_	RNA
5969	CLONES_TRBTLML_1__FU7_TCR-JV_cDNA_18_GCCACATA_merged_170000.txt	9110	1	2.83865e-05	TGTGCCAGCAGCTTAGTCGGTGGCGGGGGATCCTACAATGAGCAGTTCTTC	EEEEEEEEEEEEEEEEEEEEEEEEEEEEEEEEEEEEEEEEEEEEEEEEEEE	TRBV7-8*00(300),TRBV7-2*00(268)	TRBD1*00(25),TRBD2*00(25)	TRBJ2-1*00(245)		567|583|604|0|16||80.0;580|596|617|0|16||80.0	18|23|36|24|29||25.0;23|28|48|22|27||25.0	21|42|70|30|51||105.0												TGTGCCAGCAGCTTAGTCGGTGGCGGGGGATCCTACAATGAGCAGTTCTTC	36								CASSLVGGGGSYNEQFF		:::::::::0:-1:16:24:-6:-1:29:30:-1:51:::	TLML_1_	RNA
5970	CLONES_TRBTLML_1__FU7_TCR-JV_cDNA_18_GCCACATA_merged_170000.txt	9111	1	2.83865e-05	TGTGCCAGCAGCTTAGTGGGCGGCTATCGTGGGGCCAACGTCCTGACTTTC	EEEEEEEEEEEEEEEEEEAAEAEEEEEEAEAEEEEEEEEEEEEEEEEEEEE	TRBV7-9*00(515)	TRBD1*00(25)	TRBJ2-6*00(250)		556|572|593|0|16||80.0	20|25|36|17|22||25.0	23|45|73|29|51||110.0												TGTGCCAGCAGCTTAGTGGGCGGCTATCGTGGGGCCAACGTCCTGACTTTC	32								CASSLVGGYRGANVLTF		:::::::::0:-1:16:17:-8:1:22:29:-3:51:::	TLML_1_	RNA
5971	CLONES_TRBTLML_1__FU7_TCR-JV_cDNA_18_GCCACATA_merged_170000.txt	9112	1	2.83865e-05	TGTGCCAGCAGCTTAGCTATAGGATCCGTGAACACCGGGGAGCTGTTTTTT	EEEEAEEEEEEEEEEEEAEEEEEAEEEEEEE<EAEEEEAEAEEEEAEEEEA	TRBV7-6*00(393),TRBV7-7*00(361)		TRBJ2-2*00(250)		576|593|613|0|17||85.0;585|602|622|0|17||85.0		21|43|71|29|51||110.0												TGTGCCAGCAGCTTAGCTATAGGATCCGTGAACACCGGGGAGCTGTTTTTT	27								CASSLAIGSVNTGELFF		:::::::::0:0:17:::::29:-1:51:::	TLML_1_	RNA
5972	CLONES_TRBTLML_1__FU7_TCR-JV_cDNA_18_GCCACATA_merged_170000.txt	9113	1	2.83865e-05	TGTGCCAGCAGCTTAGCCTTTACAGGGAGCTCTGGAAACACCATATATTTT	EEEEEEEEEEEEEEEEEEEEEEEEEEEEEEEEEEEEEEEEEEEEEEEEEEE	TRBV11-3*00(770)	TRBD1*00(25)	TRBJ1-3*00(265)		521|537|558|0|16||80.0	15|20|36|21|26||25.0	17|42|70|26|51||125.0												TGTGCCAGCAGCTTAGCCTTTACAGGGAGCTCTGGAAACACCATATATTTT	36								CASSLAFTGSSGNTIYF		:::::::::0:-1:16:21:-3:-4:26:26:3:51:::	TLML_1_	RNA
5973	CLONES_TRBTLML_1__FU7_TCR-JV_cDNA_18_GCCACATA_merged_170000.txt	9114	1	2.83865e-05	TGTGCCAGCAGCTTAGCCGGAACTATATTCTCCTACAATGAGCAGTTCTTC	EEEEEEEEEEEEEEEEEEEEE6EEAEEEEEEEEEEEEEEEEEEEEEEEEEE	TRBV7-8*00(155),TRBV7-2*00(139)		TRBJ2-1*00(250)		567|584|604|0|17||85.0;580|597|617|0|17||85.0		20|42|70|29|51||110.0												TGTGCCAGCAGCTTAGCCGGAACTATATTCTCCTACAATGAGCAGTTCTTC	21								CASSLAGTIFSYNEQFF		:::::::::0:0:17:::::29:0:51:::	TLML_1_	RNA
5974	CLONES_TRBTLML_1__FU7_TCR-JV_cDNA_18_GCCACATA_merged_170000.txt	9115	1	2.83865e-05	TGTGCCAGCAGCTTAGCGCGGAATAGCCGCAGCCAAGAGACCCAGTACTTC	AAAAAE6EAEEEEEEEEEEEEEEE6EEEAEAEEEEEEEEEEEEEEEEEEEE	TRBV7-2*00(95),TRBV7-4*00(95),TRBV7-6*00(95)		TRBJ2-5*00(235)		580|599|617|0|19||95.0;545|564|582|0|19||95.0;576|595|613|0|19||95.0		21|40|68|32|51||95.0												TGTGCCAGCAGCTTAGCGCGGAATAGCCGCAGCCAAGAGACCCAGTACTTC	21								CASSLARNSRSQETQYF		:::::::::0:2:19:::::32:-1:51:::	TLML_1_	RNA
5975	CLONES_TRBTLML_1__FU7_TCR-JV_cDNA_18_GCCACATA_merged_170000.txt	9116	1	2.83865e-05	TGTGCCAGCAGCTTAGCGGGATTACCCACCTATAATTCACCCCTCCACTTT	EEEEEEEEEEEEEEEEEEEEEEEEEEEEEEEEEEEEEEEEEEEEEEEEEEE	TRBV11-3*00(805)	TRBD1*00(25),TRBD2*00(25)	TRBJ1-6*00(144)		521|537|558|0|16||80.0	11|16|36|16|21||25.0;15|20|48|16|21||25.0	22|45|73|28|51||115.0												TGTGCCAGCAGCTTAGCGGGATTACCCACCTATAATTCACCCCTCCACTTT	36								CASSLAGLPTYNSPLHF		:::::::::0:-1:16:16:1:-8:21:28:-2:51:::	TLML_1_	RNA
5976	CLONES_TRBTLML_1__FU7_TCR-JV_cDNA_18_GCCACATA_merged_170000.txt	9117	1	2.83865e-05	TGTGCCAGCAGCTTAGCGGGACGGCCCCTTCCCTACAATGAGCAGTTCTTC	EEEEEEEEEEEEEEEEEEEE<EEEEE<EEEAEEEEEEEEEEEEEAEEAAEE	TRBV13*00(305)	TRBD2*00(39)	TRBJ2-1*00(240)		567|583|604|0|16||80.0	24|35|48|16|27|SG29C|39.0	22|42|70|31|51||100.0												TGTGCCAGCAGCTTAGCGGGACGGCCCCTTCCCTACAATGAGCAGTTCTTC	27								CASSLAGRPLPYNEQFF		:::::::::0:-1:16:16:-8:3:27:31:-2:51:::	TLML_1_	RNA
5977	CLONES_TRBTLML_1__FU7_TCR-JV_cDNA_18_GCCACATA_merged_170000.txt	9118	1	2.83865e-05	TGTGCCAGCAGCTTAGGTCCCTGGTTTAGCGGCTACAATGAGCAGTTCTTC	EEEEEEEEEEEEEEEEEEEEEEEEEEEAEEEEEEEEEEEEEEEEEEEEEEE	TRBV7-2*00(349),TRBV7-8*00(333)	TRBD2*00(32)	TRBJ2-1*00(235)		580|596|617|0|16||80.0;567|583|604|0|16||80.0	11|27|48|16|32|SG16TSA19TSC20T|32.0	23|42|70|32|51||95.0												TGTGCCAGCAGCTTAGGTCCCTGGTTTAGCGGCTACAATGAGCAGTTCTTC	32								CASSLGPWFSGYNEQFF		:::::::::0:-1:16:16:5:-5:32:32:-3:51:::	TLML_1_	RNA
5978	CLONES_TRBTLML_1__FU7_TCR-JV_cDNA_18_GCCACATA_merged_170000.txt	9119	1	2.83865e-05	TGTGCCAGCAGCTTAGGGTCCGGGACCCTTAGCGTGGAGACCCAGTACTTC	EEEEEEEEEAEEEAEEEEEEEEEEEEEEEEEEEEEEEEEEEEEEEEEEEEE	TRBV7-8*00(185),TRBV11-2*00(169),TRBV7-2*00(169)	TRBD1*00(35),TRBD2*00(35)	TRBJ2-5*00(215)		567|583|604|0|16||80.0;522|538|559|0|16||80.0;580|596|617|0|16||80.0	10|17|36|19|26||35.0;14|21|48|19|26||35.0	25|40|68|36|51||75.0												TGTGCCAGCAGCTTAGGGTCCGGGACCCTTAGCGTGGAGACCCAGTACTTC	32								CASSLGSGTLSVETQYF		:::::::::0:-1:16:19:2:-7:26:36:-5:51:::	TLML_1_	RNA
5979	CLONES_TRBTLML_1__FU7_TCR-JV_cDNA_18_GCCACATA_merged_170000.txt	9120	1	2.83865e-05	TGTGCCAGCAGCTTAGGGTATACTAGCGGAGTCACAGATACGCAGTATTTT	EEEEEEEEEEEEEEEEEEEEEEEEE<EEEEEAEEEEEEEEEEEEEEEEEEE	TRBV7-3*00(745)	TRBD2*00(40)	TRBJ2-3*00(235)		540|555|577|0|15||75.0	19|27|48|21|29||40.0	22|41|69|32|51||95.0												TGTGCCAGCAGCTTAGGGTATACTAGCGGAGTCACAGATACGCAGTATTTT	27								CASSLGYTSGVTDTQYF		:::::::::0:-2:15:21:-3:-5:29:32:-2:51:::	TLML_1_	RNA
5980	CLONES_TRBTLML_1__FU7_TCR-JV_cDNA_18_GCCACATA_merged_170000.txt	9121	1	2.83865e-05	TGTGCCAGCAGCTTAGATCTAATGACAGGGGGCGGCTATGGCTACACCTTC	EEEEEEEEEEEEEEAEEEEEAEEEEEAEEEEEEAEEEEEEEEEEEEEEEEE	TRBV11-2*00(420),TRBV11-3*00(388)	TRBD1*00(55)	TRBJ1-2*00(220)		522|544|559|0|22||110.0;521|543|558|0|22||110.0	14|25|36|23|34||55.0	24|40|68|35|51||80.0												TGTGCCAGCAGCTTAGATCTAATGACAGGGGGCGGCTATGGCTACACCTTC	32								CASSLDLMTGGGYGYTF		:::::::::0:5:22:23:-2:1:34:35:-4:51:::	TLML_1_	RNA
5981	CLONES_TRBTLML_1__FU7_TCR-JV_cDNA_18_GCCACATA_merged_170000.txt	9122	1	2.83865e-05	TGTGCCAGCAGCTTAGATCTAAGGCAGGGGGGAGTCTCTGAAGCTTTCTTT	EEEEEEEEEEEEEEEEEEEEEEEEEEEEEEEEEEEEEEEEEEEEEEEEEEE	TRBV11-3*00(655),TRBV11-2*00(607),TRBV11-1*00(591)	TRBD1*00(35)	TRBJ1-1*00(210)		521|544|558|0|23||115.0;522|545|559|0|23||115.0;531|554|568|0|23|SC547ASG548T|83.0	16|23|36|24|31||35.0	26|40|68|37|51||70.0												TGTGCCAGCAGCTTAGATCTAAGGCAGGGGGGAGTCTCTGAAGCTTTCTTT	36								CASSLDLRQGGVSEAFF		:::::::::0:6:23:24:-4:-1:31:37:-6:51:::	TLML_1_	RNA
5982	CLONES_TRBTLML_1__FU7_TCR-JV_cDNA_18_GCCACATA_merged_170000.txt	9123	1	2.83865e-05	TGTGCCAGCAGCTTAGATCAGAATAGGGGACTTAGGGATGAGCAGTTCTTC	EEEEEEEEE<EEEEEAEEEEEEEEEEA<EEEEEEEEEEEEEEEEEEEEEEE	TRBV11-3*00(893)	TRBD2*00(30)	TRBJ2-1*00(210)		521|540|558|0|19||95.0	16|22|48|26|32||30.0	28|42|70|37|51||70.0												TGTGCCAGCAGCTTAGATCAGAATAGGGGACTTAGGGATGAGCAGTTCTTC	27								CASSLDQNRGLRDEQFF		:::::::::0:2:19:26:0:-10:32:37:-8:51:::	TLML_1_	RNA
5983	CLONES_TRBTLML_1__FU7_TCR-JV_cDNA_18_GCCACATA_merged_170000.txt	9124	1	2.83865e-05	TGTGCCAGCAGCTTAGACCTTAGCGGGACGTCCTACAATGAGCAGTTCTTC	EEEEEEAEEEEEEEEEEEEAEEEEEEE6EEEEEEEEEEEEEEEEEEEEEEE	TRBV11-2*00(193),TRBV7-2*00(185),TRBV11-3*00(177),TRBV7-8*00(169)	TRBD1*00(25),TRBD2*00(25)	TRBJ2-1*00(245)		522|546|559|0|24|ST539CSA542T|88.0;580|596|617|0|16||80.0;521|545|558|0|24|ST538CSA541T|88.0;567|583|604|0|16||80.0	12|17|36|24|29||25.0;16|21|48|24|29||25.0	21|42|70|30|51||105.0												TGTGCCAGCAGCTTAGACCTTAGCGGGACGTCCTACAATGAGCAGTTCTTC	21								CASSLDLSGTSYNEQFF		:::::::::0:7:24:24:0:-7:29:30:-1:51:::	TLML_1_	RNA
5984	CLONES_TRBTLML_1__FU7_TCR-JV_cDNA_18_GCCACATA_merged_170000.txt	9125	1	2.83865e-05	TGTGCCAGCAGCTTAGACGGACAGATCCTTAACACCGGGGAGCTGTTTTTT	EEEEEEEEEEEEEEEEEEEEEEEEEEEEEEEEEEEEAAEAEEEEEEEEEEE	TRBV11-2*00(225)	TRBD1*00(30)	TRBJ2-2*00(145)		522|539|559|0|17||85.0	13|19|36|18|24||30.0	22|43|71|30|51||105.0												TGTGCCAGCAGCTTAGACGGACAGATCCTTAACACCGGGGAGCTGTTTTTT	32								CASSLDGQILNTGELFF		:::::::::0:0:17:18:-1:-5:24:30:-2:51:::	TLML_1_	RNA
5985	CLONES_TRBTLML_1__FU7_TCR-JV_cDNA_18_GCCACATA_merged_170000.txt	9126	1	2.83865e-05	TGTGCCAGCAGCTTAATAGGTGGCGGGTCCTCCTACAATGAGCAGTTCTTC	EEEEEEEEEEEEEEEEEEEEEEEEEEEEEEEEEEEEEEEEAEEEEEEEEEE	TRBV7-3*00(300),TRBV7-4*00(263)	TRBD2*00(25)	TRBJ2-1*00(250)		540|556|577|0|16||80.0;545|560|582|0|15||75.0	23|28|48|22|27||25.0	20|42|70|29|51||110.0												TGTGCCAGCAGCTTAATAGGTGGCGGGTCCTCCTACAATGAGCAGTTCTTC	32								CASSLIGGGSSYNEQFF		:::::::::0:-1:16:22:-7:-4:27:29:0:51:::	TLML_1_	RNA
5986	CLONES_TRBTLML_1__FU7_TCR-JV_cDNA_18_GCCACATA_merged_170000.txt	9127	1	2.83865e-05	TGTGCCAGCAGCTTAAGCCCCCCGGGCAGGGTCATGGGCGAGCAGTACTTC	EEEEEEEEEEEEEEEEEEEEEEEEEEEEEEEEEEEEEEEEEEEEEEEEEEE	TRBV7-2*00(580)	TRBD1*00(34),TRBD2*00(30)	TRBJ2-7*00(105)		580|595|617|0|15||75.0	9|21|36|20|31|DA15|34.0;13|19|48|20|26||30.0	26|39|67|38|51||65.0												TGTGCCAGCAGCTTAAGCCCCCCGGGCAGGGTCATGGGCGAGCAGTACTTC	36								CASSLSPPGRVMGEQYF		:::::::::0:-2:15:20:3:-3:31:38:-6:51:::	TLML_1_	RNA
5987	CLONES_TRBTLML_1__FU7_TCR-JV_cDNA_18_GCCACATA_merged_170000.txt	9128	1	2.83865e-05	TGTGCCAGCAGCTTAAGGATAGCGGGAGGGCCAACAGATACGCAGTATTTT	EEEEEEEEEEEEEEEEEEEEEEEEEEAEEEEEEEEEEEEEEEEEEEEEEEE	TRBV7-3*00(695)	TRBD2*00(65)	TRBJ2-3*00(230)		540|556|577|0|16||80.0	21|34|48|19|32||65.0	23|41|69|33|51||90.0												TGTGCCAGCAGCTTAAGGATAGCGGGAGGGCCAACAGATACGCAGTATTTT	32								CASSLRIAGGPTDTQYF		:::::::::0:-1:16:19:-5:2:32:33:-3:51:::	TLML_1_	RNA
5988	CLONES_TRBTLML_1__FU7_TCR-JV_cDNA_18_GCCACATA_merged_170000.txt	9129	1	2.83865e-05	TGTGCCAGCAGCTTAAGGACTAGCGGGAGCCTTGGCGAGACCCAGTACTTC	EEEEEEEEEEEEEEEEEEEEEEEEEEEEEEEEEEEEEEEEEEEEEEEEEEE	TRBV7-9*00(530)	TRBD2*00(65)	TRBJ2-5*00(215)		556|571|593|0|15||75.0	17|30|48|16|29||65.0	25|40|68|36|51||75.0												TGTGCCAGCAGCTTAAGGACTAGCGGGAGCCTTGGCGAGACCCAGTACTTC	36								CASSLRTSGSLGETQYF		:::::::::0:-2:15:16:-1:-2:29:36:-5:51:::	TLML_1_	RNA
5989	CLONES_TRBTLML_1__FU7_TCR-JV_cDNA_18_GCCACATA_merged_170000.txt	9130	1	2.83865e-05	TGTGCCAGCAGCTCTTATGGGCTATGGACCAGGGATCAGCCCCAGCATTTT	EEAEEEEEEEEEEEEEEEEEEEEEEEEAEEEEEEEEAEEEAEEEEEEEAEE	TRBV7-2*00(494)	TRBD1*00(25)	TRBJ1-5*00(165)		580|593|617|0|13||65.0	16|21|36|29|34||25.0	25|42|70|34|51||85.0												TGTGCCAGCAGCTCTTATGGGCTATGGACCAGGGATCAGCCCCAGCATTTT	32								CASSSYGLWTRDQPQHF		:::::::::0:-4:13:29:-4:-3:34:34:-5:51:::	TLML_1_	RNA
5990	CLONES_TRBTLML_1__FU7_TCR-JV_cDNA_18_GCCACATA_merged_170000.txt	9131	1	2.83865e-05	TGTGCCAGCAGCTCTAGCCCCGGACTAGCGGGGACCGGGGAGCTGTTTTTT	EEEEEEEEEEEEEEEEEEEEEEEEEEEEEEEEEAEEEEEEEEEEEEEEEEE	TRBV5-4*00(500),TRBV5-8*00(452)	TRBD2*00(59)	TRBJ2-2*00(230)		549|562|585|0|13||65.0;551|564|587|0|13||65.0	13|28|48|17|32|SG16C|59.0	25|43|71|33|51||90.0												TGTGCCAGCAGCTCTAGCCCCGGACTAGCGGGGACCGGGGAGCTGTTTTTT	32								CASSSSPGLAGTGELFF		:::::::::0:-3:13:17:3:-4:32:33:-5:51:::	TLML_1_	RNA
5991	CLONES_TRBTLML_1__FU7_TCR-JV_cDNA_18_GCCACATA_merged_170000.txt	9132	1	2.83865e-05	TGTGCCAGCAGCTCTAGCGCGGGGGCGACGAACACCGGGGAGCTGTTTTTT	EEEEEEEEEEEEEEEEEEEEEEEEEEEEEEEEEEEEEEEEEEEEEEEEEEE	TRBV7-9*00(354)	TRBD1*00(35)	TRBJ2-2*00(255)		556|575|593|0|20|I569C|74.0	18|25|36|20|27||35.0	20|43|71|28|51||115.0												TGTGCCAGCAGCTCTAGCGCGGGGGCGACGAACACCGGGGAGCTGTTTTTT	36								CASSSSAGATNTGELFF		:::::::::0:2:20:20:-6:1:27:28:0:51:::	TLML_1_	RNA
5992	CLONES_TRBTLML_1__FU7_TCR-JV_cDNA_18_GCCACATA_merged_170000.txt	9133	1	2.83865e-05	TGTGCCAGCAGCTCTAGGGGACTAGCGGGTGATACAGATACGCAGTATTTT	EEEEEEEEEEEEEEEEEEEEEEEEEEEEEEEEEEEEEEEEEEEEEEEEEEE	TRBV7-6*00(380),TRBV7-7*00(348)	TRBD2*00(60)	TRBJ2-3*00(230)		576|589|613|0|13||65.0;585|598|622|0|13||65.0	16|28|48|17|29||60.0	23|41|69|33|51||90.0												TGTGCCAGCAGCTCTAGGGGACTAGCGGGTGATACAGATACGCAGTATTTT	36								CASSSRGLAGDTDTQYF		:::::::::0:-4:13:17:0:-4:29:33:-3:51:::	TLML_1_	RNA
5993	CLONES_TRBTLML_1__FU7_TCR-JV_cDNA_18_GCCACATA_merged_170000.txt	9134	1	2.83865e-05	TGTGCCAGCAGCTCCTTAATTCTAGCGGCTAGCACAGATACGCAGTATTTT	EEEEEEEEEEEEEEEEEEEEEEEEEEEEEEEEEEEEEEEEEEEEEEEEEEE	TRBV7-2*00(779)	TRBD2*00(30)	TRBJ2-3*00(160)		580|593|617|0|13||65.0	20|26|48|21|27||30.0	17|41|69|27|51||120.0												TGTGCCAGCAGCTCCTTAATTCTAGCGGCTAGCACAGATACGCAGTATTTT	36								CASSSLILAASTDTQYF		:::::::::0:-4:13:21:-4:-6:27:27:3:51:::	TLML_1_	RNA
5994	CLONES_TRBTLML_1__FU7_TCR-JV_cDNA_18_GCCACATA_merged_170000.txt	9135	1	2.83865e-05	TGTGCCAGCAGCTCCTCTTTTGGTTCGTCTGGGGGAAGTGAGCAGTTCTTC	EEEEEEEEEEEEEEEEEEEEEEEEEEEEEEEEEEEEEEEEEEEEEEEEEEE	TRBV7-9*00(295)	TRBD1*00(25)	TRBJ2-1*00(205)		556|569|593|0|13||65.0	18|23|36|30|35||25.0	29|42|70|38|51||65.0												TGTGCCAGCAGCTCCTCTTTTGGTTCGTCTGGGGGAAGTGAGCAGTTCTTC	36								CASSSSFGSSGGSEQFF		:::::::::0:-4:13:30:-6:-1:35:38:-9:51:::	TLML_1_	RNA
5995	CLONES_TRBTLML_1__FU7_TCR-JV_cDNA_18_GCCACATA_merged_170000.txt	9136	1	2.83865e-05	TGTGCCAGCAGCTCCTCGGGGGCTAGCGGGGTGGCAGATACGCAGTATTTT	EEEEEEEEEEEEEEEEEEEEEEEEEEEEEEEEEEEEEEEEEEEEEEEEEEE	TRBV7-3*00(535)	TRBD2*00(44)	TRBJ2-3*00(225)		540|553|577|0|13||65.0	16|28|48|18|30|SA19G|44.0	24|41|69|34|51||85.0												TGTGCCAGCAGCTCCTCGGGGGCTAGCGGGGTGGCAGATACGCAGTATTTT	36								CASSSSGASGVADTQYF		:::::::::0:-4:13:18:0:-4:30:34:-4:51:::	TLML_1_	RNA
5996	CLONES_TRBTLML_1__FU7_TCR-JV_cDNA_18_GCCACATA_merged_170000.txt	9137	1	2.83865e-05	TGTGCCAGCAGCTCCGTAGACAGGGGAAGAATGAACACTGAAGCTTTCTTT	EEEEEEEEEEEEAEEEEEAEEEEAEEEEEEEEEEEEEEEEEEEEEEEEEEE	TRBV7-3*00(965)	TRBD1*00(40)	TRBJ1-1*00(175)		540|553|577|0|13||65.0	14|22|36|18|26||40.0	19|40|68|30|51||105.0												TGTGCCAGCAGCTCCGTAGACAGGGGAAGAATGAACACTGAAGCTTTCTTT	32								CASSSVDRGRMNTEAFF		:::::::::0:-4:13:18:-2:-2:26:30:1:51:::	TLML_1_	RNA
5997	CLONES_TRBTLML_1__FU7_TCR-JV_cDNA_18_GCCACATA_merged_170000.txt	9138	1	2.83865e-05	TGTGCCAGCAGCTCCGCACCTACAGGGGGCGAGGCCAACGTCCTGACTTTC	EEEEEEEEEEEEEEAEEEEEEEEEEEEEEEEEEEEEEEEEEEEEEEEEEEE	TRBV5-4*00(170),TRBV5-8*00(154),TRBV4-2*00(149)	TRBD1*00(50)	TRBJ2-6*00(235)		549|562|585|0|13||65.0;551|564|587|0|13||65.0;537|549|574|0|12||60.0	15|25|36|21|31||50.0	26|45|73|32|51||95.0												TGTGCCAGCAGCTCCGCACCTACAGGGGGCGAGGCCAACGTCCTGACTTTC	32								CASSSAPTGGEANVLTF		:::::::::0:-3:13:21:-3:1:31:32:-6:51:::	TLML_1_	RNA
5998	CLONES_TRBTLML_1__FU7_TCR-JV_cDNA_18_GCCACATA_merged_170000.txt	9139	1	2.83865e-05	TGTGCCAGCAGCTCCGGACTAGCGGGGGTCAGGACCGGGGAGCTGTTTTTT	EEEEEEEEEEEEEEEEEEEEEEEEEAEEEEEEEEAEEEEEEEEEEEEEEEA	TRBV13*00(135)	TRBD2*00(55)	TRBJ2-2*00(230)		567|580|604|0|13||65.0	17|28|48|15|26||55.0	25|43|71|33|51||90.0												TGTGCCAGCAGCTCCGGACTAGCGGGGGTCAGGACCGGGGAGCTGTTTTTT	32								CASSSGLAGVRTGELFF		:::::::::0:-4:13:15:-1:-4:26:33:-5:51:::	TLML_1_	RNA
5999	CLONES_TRBTLML_1__FU7_TCR-JV_cDNA_18_GCCACATA_merged_170000.txt	9140	1	2.83865e-05	TGTGCCAGCAGCTCCAATAACTTTCGGGGTCAGAATCAGCCCCAGCATTTT	EEEEEEEEEEEEEEEEEEEEEEEEEEEEEEEEEEEEEEEEEEEEEEEEEEE	TRBV5-4*00(175),TRBV5-8*00(159)		TRBJ1-5*00(230)		549|562|585|0|13||65.0;551|564|587|0|13||65.0		24|42|70|33|51||90.0												TGTGCCAGCAGCTCCAATAACTTTCGGGGTCAGAATCAGCCCCAGCATTTT	36								CASSSNNFRGQNQPQHF		:::::::::0:-3:13:::::33:-4:51:::	TLML_1_	RNA
6000	CLONES_TRBTLML_1__FU7_TCR-JV_cDNA_18_GCCACATA_merged_170000.txt	9141	1	2.83865e-05	TGTGCCAGCAGCTCGGGACTAGCGGGACGTTATTACAATGAGCAGTTCTTC	EEEEEEAEEEEEEEEEEEEAEEEEEEEEEEEEEEEEEEEEEEEEEEEEEEA	TRBV7-9*00(342)	TRBD2*00(70)	TRBJ2-1*00(92)		556|569|593|0|13||65.0	15|29|48|13|27||70.0	24|42|70|33|51||90.0												TGTGCCAGCAGCTCGGGACTAGCGGGACGTTATTACAATGAGCAGTTCTTC	32								CASSSGLAGRYYNEQFF		:::::::::0:-4:13:13:1:-3:27:33:-4:51:::	TLML_1_	RNA
6001	CLONES_TRBTLML_1__FU7_TCR-JV_cDNA_18_GCCACATA_merged_170000.txt	9142	1	2.83865e-05	TGTGCCAGCAGCTCGGACCCCAGGGGAAAGGAGAACTACGAGCAGTACTTC	EEEEEEEEEEEEEEEEEEEEEEEEEEEEEEEEEEEEEEEEEEEEEEEEEEE	TRBV5-4*00(135),TRBV5-5*00(135),TRBV5-8*00(135),TRBV4-2*00(130),TRBV7-9*00(119)	TRBD1*00(30)	TRBJ2-7*00(220)		549|562|585|0|13||65.0;549|562|585|0|13||65.0;551|564|587|0|13||65.0;537|549|574|0|12||60.0;556|569|593|0|13||65.0	16|22|36|20|26||30.0	23|39|67|35|51||80.0												TGTGCCAGCAGCTCGGACCCCAGGGGAAAGGAGAACTACGAGCAGTACTTC	36								CASSSDPRGKENYEQYF		:::::::::0:-3:13:20:-4:-2:26:35:-3:51:::	TLML_1_	RNA
6002	CLONES_TRBTLML_1__FU7_TCR-JV_cDNA_18_GCCACATA_merged_170000.txt	9143	1	2.83865e-05	TGTGCCAGCAGCTCGACTAGCGGGAGAAATCTACACAATGAGCAGTTCTTC	EEEEEEEEEEEEEEEEEEEEEEEEEEEEEEEEEEEEEEEEEEEEEEEEEEE	TRBV7-3*00(251),TRBV7-4*00(219)	TRBD2*00(60)	TRBJ2-1*00(225)		540|553|577|0|13||65.0;545|558|582|0|13||65.0	18|30|48|14|26||60.0	25|42|70|34|51||85.0												TGTGCCAGCAGCTCGACTAGCGGGAGAAATCTACACAATGAGCAGTTCTTC	36								CASSSTSGRNLHNEQFF		:::::::::0:-4:13:14:-2:-2:26:34:-5:51:::	TLML_1_	RNA
6003	CLONES_TRBTLML_1__FU7_TCR-JV_cDNA_18_GCCACATA_merged_170000.txt	9144	1	2.83865e-05	TGTGCCAGCAGCTCGAGCGGCGTTCTCGCGAACACCGGGGAGCTGTTTTTT	EAE<EAEEAEEEEEEAAAEEEEEEEEEEEAEEAEAAAEEEEEEE<EEEEEE	TRBV7-2*00(534)	TRBD2*00(25)	TRBJ2-2*00(270)		580|593|617|0|13||65.0	22|27|48|15|20||25.0	17|43|71|25|51||130.0												TGTGCCAGCAGCTCGAGCGGCGTTCTCGCGAACACCGGGGAGCTGTTTTTT	27								CASSSSGVLANTGELFF		:::::::::0:-4:13:15:-6:-5:20:25:3:51:::	TLML_1_	RNA
6004	CLONES_TRBTLML_1__FU7_TCR-JV_cDNA_18_GCCACATA_merged_170000.txt	9145	1	2.83865e-05	TGTGCCAGCAGCTCATTGACAGGGCGGGGATTCACAGATACGCAGTATTTT	EEEEEEEAEEEEEEEEEEEEEEEEEEEEEEEEEEEEEEEEEEEEEEEEEEE	TRBV7-2*00(474)	TRBD1*00(35)	TRBJ2-3*00(235)		580|593|617|0|13||65.0	14|21|36|17|24||35.0	22|41|69|32|51||95.0												TGTGCCAGCAGCTCATTGACAGGGCGGGGATTCACAGATACGCAGTATTTT	32								CASSSLTGRGFTDTQYF		:::::::::0:-4:13:17:-2:-3:24:32:-2:51:::	TLML_1_	RNA
6005	CLONES_TRBTLML_1__FU7_TCR-JV_cDNA_18_GCCACATA_merged_170000.txt	9146	1	2.83865e-05	TGTGCCAGCAGCTCATTGACAGAGCGGGGATTCACAGATACGCAGTATTTT	EEEE<EAEEEEEEEEAEEEEEEEEEEEEEAAEEEEEEEEEEEEEEEEEEEE	TRBV7-2*00(474)	TRBD2*00(30)	TRBJ2-3*00(235)		580|593|617|0|13||65.0	22|28|48|22|28||30.0	22|41|69|32|51||95.0												TGTGCCAGCAGCTCATTGACAGAGCGGGGATTCACAGATACGCAGTATTTT	27								CASSSLTERGFTDTQYF		:::::::::0:-4:13:22:-6:-4:28:32:-2:51:::	TLML_1_	RNA
6006	CLONES_TRBTLML_1__FU7_TCR-JV_cDNA_18_GCCACATA_merged_170000.txt	9147	1	2.83865e-05	TGTGCCAGCAGCTCATCGGGACTAGCGGGTGTTCCCGGGGAGCTGTTTTTT	EEEEEEEEEEEEEEEEEEEEEEEEEEEEEAEEEEEEEEEEEEEEEEEEEEE	TRBV7-3*00(655)	TRBD2*00(65)	TRBJ2-2*00(225)		540|553|577|0|13||65.0	15|28|48|16|29||65.0	26|43|71|34|51||85.0												TGTGCCAGCAGCTCATCGGGACTAGCGGGTGTTCCCGGGGAGCTGTTTTTT	32								CASSSSGLAGVPGELFF		:::::::::0:-4:13:16:1:-4:29:34:-6:51:::	TLML_1_	RNA
6007	CLONES_TRBTLML_1__FU7_TCR-JV_cDNA_18_GCCACATA_merged_170000.txt	9148	1	2.83865e-05	TGTGCCAGCAGCTCACCGGCGGCTAGCGGGAGTGTGGATACGCAGTATTTT	EEEEEEEEEEEEEEEEEEEEEEEEEEEEEEEEEEEEEEEEEEEEEEEEEEE	TRBV7-9*00(350)	TRBD2*00(50)	TRBJ2-3*00(215)		556|569|593|0|13||65.0	20|30|48|22|32||50.0	26|41|69|36|51||75.0												TGTGCCAGCAGCTCACCGGCGGCTAGCGGGAGTGTGGATACGCAGTATTTT	36								CASSSPAASGSVDTQYF		:::::::::0:-4:13:22:-4:-2:32:36:-6:51:::	TLML_1_	RNA
6008	CLONES_TRBTLML_1__FU7_TCR-JV_cDNA_18_GCCACATA_merged_170000.txt	9149	1	2.83865e-05	TGTGCCAGCAGCTCACCGGCGGGACTTAGCGTCGACAATGAGCAGTTCTTC	EEEEEEEEEEEEEEEEEEEEEEEEEEEEEEEEEEEEEEEEEEEEEEEEEEE	TRBV13*00(84)	TRBD2*00(35),TRBD1*00(30)	TRBJ2-1*00(225)		567|580|604|0|13||65.0	15|22|48|19|26||35.0;11|17|36|19|25||30.0	25|42|70|34|51||85.0												TGTGCCAGCAGCTCACCGGCGGGACTTAGCGTCGACAATGAGCAGTTCTTC	36								CASSSPAGLSVDNEQFF		:::::::::0:-4:13:19:1:-10:26:34:-5:51:::	TLML_1_	RNA
6009	CLONES_TRBTLML_1__FU7_TCR-JV_cDNA_18_GCCACATA_merged_170000.txt	9150	1	2.83865e-05	TGTGCCAGCAGCTGGGACAGGGGGCATCAGGGAAATTCACCCCTCCACTTT	EEEEEEEEEEEEEEEEEEEAEEEEEEEEEEEEEEEEEEEEEEEEEEEEEEE	TRBV6-5*00(600)	TRBD1*00(60)	TRBJ1-6*00(214)		519|530|556|0|11||55.0	12|24|36|13|25||60.0	27|45|73|33|51||90.0												TGTGCCAGCAGCTGGGACAGGGGGCATCAGGGAAATTCACCCCTCCACTTT	32								CASSWDRGHQGNSPLHF		:::::::::0:-6:11:13:0:0:25:33:-7:51:::	TLML_1_	RNA
6010	CLONES_TRBTLML_1__FU7_TCR-JV_cDNA_18_GCCACATA_merged_170000.txt	9151	1	2.83865e-05	TGTGCCAGCAGCTATAAGAGCGCTAGCGGGAGTGGAGATACGCAGTATTTT	EEEEEEEEEEEEEEEEEEEEEEEEEEAEEEEEEEEEEEEEEEEEEEEEEEE	TRBV7-8*00(285)	TRBD2*00(50)	TRBJ2-3*00(220)		567|580|604|0|13||65.0	20|30|48|22|32||50.0	25|41|69|35|51||80.0												TGTGCCAGCAGCTATAAGAGCGCTAGCGGGAGTGGAGATACGCAGTATTTT	32								CASSYKSASGSGDTQYF		:::::::::0:-4:13:22:-4:-2:32:35:-5:51:::	TLML_1_	RNA
6011	CLONES_TRBTLML_1__FU7_TCR-JV_cDNA_18_GCCACATA_merged_170000.txt	9152	1	2.83865e-05	TGTGCCAGCAGCTACGTTGGACTAGCGGGAAAGTCGGATGAGCAGTTCTTC	EEEEEEEEEEEEEEEEEEEEEEEEEEEEEEEEEEEEEEEEEEEEEEEEEEE	TRBV7-2*00(105),TRBV7-3*00(105),TRBV7-4*00(105),TRBV7-8*00(105),TRBV7-9*00(105)	TRBD2*00(60)	TRBJ2-1*00(210)		580|593|617|0|13||65.0;540|553|577|0|13||65.0;545|558|582|0|13||65.0;567|580|604|0|13||65.0;556|569|593|0|13||65.0	17|29|48|18|30||60.0	28|42|70|37|51||70.0												TGTGCCAGCAGCTACGTTGGACTAGCGGGAAAGTCGGATGAGCAGTTCTTC	36								CASSYVGLAGKSDEQFF		:::::::::0:-4:13:18:-1:-3:30:37:-8:51:::	TLML_1_	RNA
6012	CLONES_TRBTLML_1__FU7_TCR-JV_cDNA_18_GCCACATA_merged_170000.txt	9153	1	2.83865e-05	TGTGCCAGCAGCTAACCGGGACTAGCGGGAAGACCCTACGAGCAGTACTTC	EEEEEEEEEEEEEEEEEEEEEEEEEEEEEEEEEEEEEEEEEEEEEEEEEEE	TRBV3-1*00(435),TRBV3-2*00(387)	TRBD2*00(75)	TRBJ2-7*00(225)		543|555|580|0|12||60.0;543|555|580|0|12||60.0	14|29|48|15|30||75.0	22|39|67|34|51||85.0												TGTGCCAGCAGCTAACCGGGACTAGCGGGAAGACCCTACGAGCAGTACTTC	36								CASS*PGLAGRPYEQYF		:::::::::0:-5:12:15:2:-3:30:34:-2:51:::	TLML_1_	RNA
6013	CLONES_TRBTLML_1__FU7_TCR-JV_cDNA_18_GCCACATA_merged_170000.txt	9154	1	2.83865e-05	TGTGCCAGCAGCCTTTTCCGGACCGGCCGTCGGGCCAACGTCCTGACTTTC	EEEEEEEEEEEEEEEEEEEEE7EEEEEEEEEEEEEE6EEEEEEEEEEEEEE	TRBV5-8*00(490),TRBV5-4*00(442)		TRBJ2-6*00(240)		551|563|587|0|12||60.0;549|561|585|0|12||60.0		25|45|73|31|51||100.0												TGTGCCAGCAGCCTTTTCCGGACCGGCCGTCGGGCCAACGTCCTGACTTTC	21								CASSLFRTGRRANVLTF		:::::::::0:-4:12:::::31:-5:51:::	TLML_1_	RNA
6014	CLONES_TRBTLML_1__FU7_TCR-JV_cDNA_18_GCCACATA_merged_170000.txt	9155	1	2.83865e-05	TGTGCCAGCAGCCTCCACGGGGGGCTAGCGGGGTACAATGAGCAGTTCTTC	EEEEEEEEEEEEEEEEEEEEEEEEEEEEEEEEEEEEEEEEEEEAAAAA???	TRBV14*00(630)	TRBD2*00(44)	TRBJ2-1*00(75)		516|529|553|0|13||65.0	16|28|48|20|32|SA19G|44.0	24|42|70|33|51||90.0												TGTGCCAGCAGCCTCCACGGGGGGCTAGCGGGGTACAATGAGCAGTTCTTC	30								CASSLHGGLAGYNEQFF		:::::::::0:-4:13:20:0:-4:32:33:-4:51:::	TLML_1_	RNA
6015	CLONES_TRBTLML_1__FU7_TCR-JV_cDNA_18_GCCACATA_merged_170000.txt	9156	1	2.83865e-05	TGTGCCAGCAGCCTCATAGGGGGGGCTCCTAGCACAGATACGCAGTATTTT	EEEEEEEEEEEEAEEEEEEEEEEEEEEEEEEEEEEEEEEEEEEEEEEEEEE	TRBV7-2*00(349),TRBV7-8*00(311)	TRBD1*00(30)	TRBJ2-3*00(255)		580|592|617|0|12||60.0;567|579|604|0|12||60.0	17|23|36|17|23||30.0	18|41|69|28|51||115.0												TGTGCCAGCAGCCTCATAGGGGGGGCTCCTAGCACAGATACGCAGTATTTT	32								CASSLIGGAPSTDTQYF		:::::::::0:-5:12:17:-5:-1:23:28:2:51:::	TLML_1_	RNA
6016	CLONES_TRBTLML_1__FU7_TCR-JV_cDNA_18_GCCACATA_merged_170000.txt	9157	1	2.83865e-05	TGTGCCAGCAGCCTCAGACTAGCGGGAGGGAGGACCGAGACCCAGTACTTC	EEEEAEEEEEEEEEEAEEEEEE<EEEEEEEEEEEEEEEEEEEEEEEEEEEE	TRBV13*00(195)	TRBD2*00(70)	TRBJ2-5*00(199)		567|579|604|0|12||60.0	18|32|48|16|30||70.0	25|40|68|36|51||75.0												TGTGCCAGCAGCCTCAGACTAGCGGGAGGGAGGACCGAGACCCAGTACTTC	27								CASSLRLAGGRTETQYF		:::::::::0:-5:12:16:-2:0:30:36:-5:51:::	TLML_1_	RNA
6017	CLONES_TRBTLML_1__FU7_TCR-JV_cDNA_18_GCCACATA_merged_170000.txt	9158	1	2.83865e-05	TGTGCCAGCAGCCTACGGGGCCAGGGGGTGCCCACCGGGGAGCTGTTTTTT	EEEEEEEEEEEEEEEEEEEEEEEEEEEEEEEEEEEEEEEEEEEEEEEEEEE	TRBV4-2*00(95),TRBV7-3*00(90),TRBV7-4*00(90),TRBV7-8*00(90),TRBV7-9*00(90)	TRBD1*00(43)	TRBJ2-2*00(235)		537|550|574|0|13||65.0;540|552|577|0|12||60.0;545|557|582|0|12||60.0;567|579|604|0|12||60.0;556|568|593|0|12||60.0	12|27|36|17|32|SA15CSC23T|43.0	24|43|71|32|51||95.0												TGTGCCAGCAGCCTACGGGGCCAGGGGGTGCCCACCGGGGAGCTGTTTTTT	36								CASSLRGQGVPTGELFF		:::::::::0:-4:13:17:0:3:32:32:-4:51:::	TLML_1_	RNA
6018	CLONES_TRBTLML_1__FU7_TCR-JV_cDNA_18_GCCACATA_merged_170000.txt	9159	1	2.83865e-05	TGTGCCAGCAGCCCTTCATCGGGGGGTGGAAGCAATCAGCCCCAGCATTTT	EEEEEEEEEEEEEEEEEAEEEEEEEEEEEEAEEEEAEEEEEEEEEEEEEEE	TRBV7-9*00(600)	TRBD1*00(25)	TRBJ1-5*00(245)		556|568|593|0|12||60.0	18|23|36|20|25||25.0	21|42|70|30|51||105.0												TGTGCCAGCAGCCCTTCATCGGGGGGTGGAAGCAATCAGCCCCAGCATTTT	32								CASSPSSGGGSNQPQHF		:::::::::0:-5:12:20:-6:-1:25:30:-1:51:::	TLML_1_	RNA
6019	CLONES_TRBTLML_1__FU7_TCR-JV_cDNA_18_GCCACATA_merged_170000.txt	9160	1	2.83865e-05	TGTGCCAGCAGCCCTCGAGGGGGAAGGGGTGCCGGCTACGAGCAGTACTTC	EEEEEEEEEEEEEAEEEEEEEEEEEEEEEEEEEEEEEEEEEEEEEEEEEEE	TRBV7-3*00(155),TRBV11-2*00(139),TRBV11-3*00(139),TRBV7-2*00(139),TRBV7-8*00(139)	TRBD1*00(30)	TRBJ2-7*00(220)		540|552|577|0|12||60.0;522|534|559|0|12||60.0;521|533|558|0|12||60.0;580|592|617|0|12||60.0;567|579|604|0|12||60.0	17|23|36|17|23||30.0	23|39|67|35|51||80.0												TGTGCCAGCAGCCCTCGAGGGGGAAGGGGTGCCGGCTACGAGCAGTACTTC	32								CASSPRGGRGAGYEQYF		:::::::::0:-5:12:17:-5:-1:23:35:-3:51:::	TLML_1_	RNA
6020	CLONES_TRBTLML_1__FU7_TCR-JV_cDNA_18_GCCACATA_merged_170000.txt	9161	1	2.83865e-05	TGTGCCAGCAGCCCTCAGCCGCCCGACAGGGGTGGGGCCGAGCAGTACTTC	E6EAEAEEEEEEEEEEEEEEEEEEAEEEEAEEEAEAEEEEEEEEAEEEEAA	TRBV5-4*00(550),TRBV5-8*00(502)	TRBD1*00(40)	TRBJ2-7*00(75)		549|561|585|0|12||60.0;551|563|587|0|12||60.0	14|22|36|24|32||40.0	26|39|67|38|51||65.0												TGTGCCAGCAGCCCTCAGCCGCCCGACAGGGGTGGGGCCGAGCAGTACTTC	21								CASSPQPPDRGGAEQYF		:::::::::0:-4:12:24:-2:-2:32:38:-6:51:::	TLML_1_	RNA
6021	CLONES_TRBTLML_1__FU7_TCR-JV_cDNA_18_GCCACATA_merged_170000.txt	9162	1	2.83865e-05	TGTGCCAGCAGCCCTCAACTAGCGGGAGGGCCTGGGAATGAGCAGTTCTTC	EEEEEEEEEEEEEEEEEEEEEEEEEEEEEEEEAEEEEEEEEEEEEEEEEEE	TRBV9*00(286)	TRBD2*00(75)	TRBJ2-1*00(215)		559|571|595|0|12||60.0	19|34|48|17|32||75.0	27|42|70|36|51||75.0												TGTGCCAGCAGCCCTCAACTAGCGGGAGGGCCTGGGAATGAGCAGTTCTTC	32								CASSPQLAGGPGNEQFF		:::::::::0:-4:12:17:-3:2:32:36:-7:51:::	TLML_1_	RNA
6022	CLONES_TRBTLML_1__FU7_TCR-JV_cDNA_18_GCCACATA_merged_170000.txt	9163	1	2.83865e-05	TGTGCCAGCAGCCCTGGGTGGGACGGAATCTCTGGAAACACCATATATTTT	EEEEEEEEEEEEEEEEEEEEEEEEEEEEEEEEEEEEEEEEEEEEEEEEEEE	TRBV11-1*00(130),TRBV7-9*00(130),TRBV4-2*00(119),TRBV5-8*00(114),TRBV7-2*00(114)	TRBD1*00(25),TRBD2*00(25)	TRBJ1-3*00(250)		531|543|568|0|12||60.0;556|568|593|0|12||60.0;537|550|574|0|13||65.0;551|563|587|0|12||60.0;580|592|617|0|12||60.0	12|17|36|19|24||25.0;16|21|48|19|24||25.0	20|42|70|29|51||110.0												TGTGCCAGCAGCCCTGGGTGGGACGGAATCTCTGGAAACACCATATATTTT	36								CASSPGWDGISGNTIYF		:::::::::0:-5:12:19:0:-7:24:29:0:51:::	TLML_1_	RNA
6023	CLONES_TRBTLML_1__FU7_TCR-JV_cDNA_18_GCCACATA_merged_170000.txt	9164	1	2.83865e-05	TGTGCCAGCAGCCCTAACCCCCGGGACAGGATATACAATGAGCAGTTCTTC	EEEEEEEEEEEEEEEEAEEEEEEEEEEAEEEEEEEEEEEEEEEEEEEEEEE	TRBV13*00(100),TRBV6-3*00(95),TRBV6-4*00(95),TRBV6-5*00(95),TRBV6-6*00(95)	TRBD1*00(55)	TRBJ2-1*00(230)		567|579|604|0|12||60.0;516|527|553|0|11||55.0;518|529|555|0|11||55.0;519|530|556|0|11||55.0;516|527|553|0|11||55.0	9|20|36|19|30||55.0	24|42|70|33|51||90.0												TGTGCCAGCAGCCCTAACCCCCGGGACAGGATATACAATGAGCAGTTCTTC	32								CASSPNPRDRIYNEQFF		:::::::::0:-5:12:19:3:-4:30:33:-4:51:::	TLML_1_	RNA
6024	CLONES_TRBTLML_1__FU7_TCR-JV_cDNA_18_GCCACATA_merged_170000.txt	9165	1	2.83865e-05	TGTGCCAGCAGCCCCTTTGAGTTAGGGAGAGGTATCAACGAGCAGTACTTC	EEEEEEEEEEEEEEEEEEEEEEEEEEEEEEEEEEEEEEEEEEEEEEEEEEE	TRBV13*00(340)	TRBD2*00(25)	TRBJ2-7*00(210)		567|579|604|0|12||60.0	25|30|48|24|29||25.0	25|39|67|37|51||70.0												TGTGCCAGCAGCCCCTTTGAGTTAGGGAGAGGTATCAACGAGCAGTACTTC	36								CASSPFELGRGINEQYF		:::::::::0:-5:12:24:-9:-2:29:37:-5:51:::	TLML_1_	RNA
6025	CLONES_TRBTLML_1__FU7_TCR-JV_cDNA_18_GCCACATA_merged_170000.txt	9166	1	2.83865e-05	TGTGCCAGCAGCCCCCTGGGACTAGCGGGATCCTACAATGAGCAGTTCTTC	EEEEEEEEEEEEEEEEEEEEEEEEEEEEEEEEEEEEEEEEEEEEEEEEEEE	TRBV5-4*00(290),TRBV5-8*00(274)	TRBD2*00(65)	TRBJ2-1*00(245)		549|561|585|0|12||60.0;551|563|587|0|12||60.0	16|29|48|17|30||65.0	21|42|70|30|51||105.0												TGTGCCAGCAGCCCCCTGGGACTAGCGGGATCCTACAATGAGCAGTTCTTC	36								CASSPLGLAGSYNEQFF		:::::::::0:-4:12:17:0:-3:30:30:-1:51:::	TLML_1_	RNA
6026	CLONES_TRBTLML_1__FU7_TCR-JV_cDNA_18_GCCACATA_merged_170000.txt	9167	1	2.83865e-05	TGTGCCAGCAGCCCCCGCAGTACGGGACTATTCTCCTACGAGCAGTACTTC	EEEEEEEEEEEAAEEEEEEEEEEEEEEEEEEEEEEEEEEEEEEEEEEEEEE	TRBV3-1*00(290),TRBV3-2*00(290)	TRBD2*00(40)	TRBJ2-7*00(235)		543|556|580|0|13||65.0;543|556|580|0|13||65.0	15|23|48|22|30||40.0	20|39|67|32|51||95.0												TGTGCCAGCAGCCCCCGCAGTACGGGACTATTCTCCTACGAGCAGTACTTC	32								CASSPRSTGLFSYEQYF		:::::::::0:-4:13:22:1:-9:30:32:0:51:::	TLML_1_	RNA
6027	CLONES_TRBTLML_1__FU7_TCR-JV_cDNA_18_GCCACATA_merged_170000.txt	9168	1	2.83865e-05	TGTGCCAGCAGCCCCCGGAGGGAACTCTTCGACACCGGGGAGCTGTTTTTT	EE6EEEEEEEEEEEEEEEEEEEEEEEEEEEEEE6EEEEEEAEEEEEEEEEE	TRBV13*00(870)	TRBD2*00(30)	TRBJ2-2*00(130)		567|579|604|0|12||60.0	26|32|48|16|22||30.0	23|43|71|31|51||100.0												TGTGCCAGCAGCCCCCGGAGGGAACTCTTCGACACCGGGGAGCTGTTTTTT	21								CASSPRRELFDTGELFF		:::::::::0:-5:12:16:-10:0:22:31:-3:51:::	TLML_1_	RNA
6028	CLONES_TRBTLML_1__FU7_TCR-JV_cDNA_18_GCCACATA_merged_170000.txt	9169	1	2.83865e-05	TGTGCCAGCAGCCCCCGACTAGCGGGAGGGGCCACCGGGGAGCTGTTTTTT	EEEEEEEEEEEEEEEEEEEEEEEEEEEEEEEEEEEEEEEEEEEEEEEEEEE	TRBV7-3*00(280),TRBV7-4*00(248)	TRBD2*00(70)	TRBJ2-2*00(235)		540|552|577|0|12||60.0;545|557|582|0|12||60.0	18|32|48|16|30||70.0	24|43|71|32|51||95.0												TGTGCCAGCAGCCCCCGACTAGCGGGAGGGGCCACCGGGGAGCTGTTTTTT	36								CASSPRLAGGATGELFF		:::::::::0:-5:12:16:-2:0:30:32:-4:51:::	TLML_1_	RNA
6029	CLONES_TRBTLML_1__FU7_TCR-JV_cDNA_18_GCCACATA_merged_170000.txt	9170	1	2.83865e-05	TGTGCCAGCAGCCCCGCGGCTGGGACAGGGTTTTTAGATACGCAGTATTTT	EEEEEEEEEEEEAEEEEEEEEEEE<EAAEEAEEEEEEEEEEEEEEEEEEEE	TRBV13*00(515)	TRBD1*00(45)	TRBJ2-3*00(220)		567|579|604|0|12||60.0	12|21|36|21|30||45.0	25|41|69|35|51||80.0												TGTGCCAGCAGCCCCGCGGCTGGGACAGGGTTTTTAGATACGCAGTATTTT	27								CASSPAAGTGFLDTQYF		:::::::::0:-5:12:21:0:-3:30:35:-5:51:::	TLML_1_	RNA
6030	CLONES_TRBTLML_1__FU7_TCR-JV_cDNA_18_GCCACATA_merged_170000.txt	9171	1	2.83865e-05	TGTGCCAGCAGCCCCGGATGGGCTAGCGGGATTGAGGAGACCCAGTACTTC	EEEEEEAEEEEEEEAEEEEEEEEEEEEEEEEEEEEEEEEEEAEEEEEEEEE	TRBV11-2*00(165),TRBV7-2*00(165),TRBV11-3*00(149),TRBV5-8*00(149),TRBV7-8*00(149)	TRBD2*00(45)	TRBJ2-5*00(215)		522|534|559|0|12||60.0;580|592|617|0|12||60.0;521|533|558|0|12||60.0;551|563|587|0|12||60.0;567|579|604|0|12||60.0	20|29|48|22|31||45.0	25|40|68|36|51||75.0												TGTGCCAGCAGCCCCGGATGGGCTAGCGGGATTGAGGAGACCCAGTACTTC	32								CASSPGWASGIEETQYF		:::::::::0:-5:12:22:-4:-3:31:36:-5:51:::	TLML_1_	RNA
6031	CLONES_TRBTLML_1__FU7_TCR-JV_cDNA_18_GCCACATA_merged_170000.txt	9172	1	2.83865e-05	TGTGCCAGCAGCCCCGATGAACTAGTTTCGGGCACCGGGGAGCTGTTTTTT	EEEEEEEEEEEEEEEEEEEEEEEEEEEEEEEEEEEEEEEEEEEEEEEEEEE	TRBV7-6*00(345),TRBV7-7*00(313)	TRBD2*00(25)	TRBJ2-2*00(235)		576|588|613|0|12||60.0;585|597|622|0|12||60.0	8|13|48|21|26||25.0	24|43|71|32|51||95.0												TGTGCCAGCAGCCCCGATGAACTAGTTTCGGGCACCGGGGAGCTGTTTTTT	36								CASSPDELVSGTGELFF		:::::::::0:-5:12:21:8:-19:26:32:-4:51:::	TLML_1_	RNA
6032	CLONES_TRBTLML_1__FU7_TCR-JV_cDNA_18_GCCACATA_merged_170000.txt	9173	1	2.83865e-05	TGTGCCAGCAGCCCCAGAGGACGGTACCAAAAGGCAGATACGCAGTATTTT	EEEEEEEEEEEEEEEEEAAAEEEEEEEEEEEEEAEEEEEEEEEEEEEEEEE	TRBV11-3*00(395),TRBV11-1*00(379),TRBV11-2*00(363)		TRBJ2-3*00(225)		521|533|558|0|12||60.0;531|543|568|0|12||60.0;522|534|559|0|12||60.0		24|41|69|34|51||85.0												TGTGCCAGCAGCCCCAGAGGACGGTACCAAAAGGCAGATACGCAGTATTTT	32								CASSPRGRYQKADTQYF		:::::::::0:-5:12:::::34:-4:51:::	TLML_1_	RNA
6033	CLONES_TRBTLML_1__FU7_TCR-JV_cDNA_18_GCCACATA_merged_170000.txt	9174	1	2.83865e-05	TGTGCCAGCAGCCCGCGCGGTGGGGGAGTTAAGTCCTACGAGCAGTACTTC	EEEEEEEEEEEEEEEEEEEEEEEEEEEEEEEEEEEEEEEEAEEEEEEEEEE	TRBV3-1*00(290),TRBV3-2*00(290)	TRBD1*00(25),TRBD2*00(25)	TRBJ2-7*00(230)		543|556|580|0|13||65.0;543|556|580|0|13||65.0	18|23|36|21|26||25.0;25|30|48|23|28||25.0	21|39|67|33|51||90.0												TGTGCCAGCAGCCCGCGCGGTGGGGGAGTTAAGTCCTACGAGCAGTACTTC	32								CASSPRGGGVKSYEQYF		:::::::::0:-4:13:21:-6:-1:26:33:-1:51:::	TLML_1_	RNA
6034	CLONES_TRBTLML_1__FU7_TCR-JV_cDNA_18_GCCACATA_merged_170000.txt	9175	1	2.83865e-05	TGTGCCAGCAGCCCGATACAACTCGGGACTAGCCGAGAGACCCAGTACTTC	EEEEEEEEEEEEEEEEEEEEEEEEEEEEEEEEEEEEEEEEEEEEEEEEAAA	TRBV9*00(900)	TRBD2*00(50)	TRBJ2-5*00(90)		559|571|595|0|12||60.0	15|25|48|23|33||50.0	24|40|68|35|51||80.0												TGTGCCAGCAGCCCGATACAACTCGGGACTAGCCGAGAGACCCAGTACTTC	32								CASSPIQLGTSRETQYF		:::::::::0:-4:12:23:1:-7:33:35:-4:51:::	TLML_1_	RNA
6035	CLONES_TRBTLML_1__FU7_TCR-JV_cDNA_18_GCCACATA_merged_170000.txt	9176	1	2.83865e-05	TGTGCCAGCAGCCCGAGATCCAGGGGGCGCGGAAATGAAAAACTGTTTTTT	EEEEEEEEE6EEEEEEEEEEEEEEEEEEEEEEEEEEEEEEEEEEEEEEEEE	TRBV3-1*00(170),TRBV3-2*00(170)	TRBD1*00(50)	TRBJ1-4*00(230)		543|556|580|0|13||65.0;543|556|580|0|13||65.0	16|26|36|20|30||50.0	25|43|71|33|51||90.0												TGTGCCAGCAGCCCGAGATCCAGGGGGCGCGGAAATGAAAAACTGTTTTTT	21								CASSPRSRGRGNEKLFF		:::::::::0:-4:13:20:-4:2:30:33:-5:51:::	TLML_1_	RNA
6036	CLONES_TRBTLML_1__FU7_TCR-JV_cDNA_18_GCCACATA_merged_170000.txt	9177	1	2.83865e-05	TGTGCCAGCAGCCCACTACCCGGGACAGGGTTTCGGAATGGCTACACCTTC	EEEEEEEEEEEEEEEEEEEEEEEEEEEEEEEEEEEEEEEEEEEEEEEEEEE	TRBV7-2*00(209),TRBV7-8*00(209)	TRBD1*00(60)	TRBJ1-2*00(210)		580|592|617|0|12||60.0;567|579|604|0|12||60.0	9|21|36|18|30||60.0	26|40|68|37|51||70.0												TGTGCCAGCAGCCCACTACCCGGGACAGGGTTTCGGAATGGCTACACCTTC	36								CASSPLPGTGFRNGYTF		:::::::::0:-5:12:18:3:-3:30:37:-6:51:::	TLML_1_	RNA
6037	CLONES_TRBTLML_1__FU7_TCR-JV_cDNA_18_GCCACATA_merged_170000.txt	9178	1	2.83865e-05	TGTGCCAGCAGCCGTGGCGGGGCGGGAGGGCCATGGAATGAGCAGTTCTTC	EEEEEEEEEEEEEEEEEEEEEEEEEEEEEEEEEEEEEEEEEEEEEEEEEEE	TRBV9*00(175)	TRBD2*00(55)	TRBJ2-1*00(215)		559|571|595|0|12||60.0	23|34|48|21|32||55.0	27|42|70|36|51||75.0												TGTGCCAGCAGCCGTGGCGGGGCGGGAGGGCCATGGAATGAGCAGTTCTTC	36								CASSRGGAGGPWNEQFF		:::::::::0:-4:12:21:-7:2:32:36:-7:51:::	TLML_1_	RNA
6038	CLONES_TRBTLML_1__FU7_TCR-JV_cDNA_18_GCCACATA_merged_170000.txt	9179	1	2.83865e-05	TGTGCCAGCAGCCGCCTCCAGGGGACTAGCGGGGGGAATGAGCAGTTCTTC	EEEEEEEEAAEEEEEEEEEEEEEEEEEEEEEEEEEEEEEEAEEEEEEEEEE	TRBV9*00(225)	TRBD2*00(60)	TRBJ2-1*00(215)		559|571|595|0|12||60.0	16|28|48|21|33||60.0	27|42|70|36|51||75.0												TGTGCCAGCAGCCGCCTCCAGGGGACTAGCGGGGGGAATGAGCAGTTCTTC	32								CASSRLQGTSGGNEQFF		:::::::::0:-4:12:21:0:-4:33:36:-7:51:::	TLML_1_	RNA
6039	CLONES_TRBTLML_1__FU7_TCR-JV_cDNA_18_GCCACATA_merged_170000.txt	9180	1	2.83865e-05	TGTGCCAGCAGCCGCGGGGAGGGGATCCTAACTAATGAAAAACTGTTTTTT	EEEEEEEEEEEEEEEEEEEEEEEEEEEEEEEEEEEEEEEEEEEEEEEEAEE	TRBV14*00(210)	TRBD2*00(35)	TRBJ1-4*00(250)		516|529|553|0|13||65.0	25|32|48|16|23||35.0	21|43|71|29|51||110.0												TGTGCCAGCAGCCGCGGGGAGGGGATCCTAACTAATGAAAAACTGTTTTTT	32								CASSRGEGILTNEKLFF		:::::::::0:-4:13:16:-9:0:23:29:-1:51:::	TLML_1_	RNA
6040	CLONES_TRBTLML_1__FU7_TCR-JV_cDNA_18_GCCACATA_merged_170000.txt	9181	1	2.83865e-05	TGTGCCAGCAGCCGGACTAGCGGGAGCTACATGGGGAATGAGCAGTTCTTC	EEEEEEEEEEEEEEEEEEEEEEEEEEEEEEEAEEEAEEEAEEEEEEAEEEE	TRBV27*00(225)	TRBD2*00(65)	TRBJ2-1*00(215)		556|567|593|0|11||55.0	17|30|48|13|26||65.0	27|42|70|36|51||75.0												TGTGCCAGCAGCCGGACTAGCGGGAGCTACATGGGGAATGAGCAGTTCTTC	32								CASSRTSGSYMGNEQFF		:::::::::0:-6:11:13:-1:-2:26:36:-7:51:::	TLML_1_	RNA
6041	CLONES_TRBTLML_1__FU7_TCR-JV_cDNA_18_GCCACATA_merged_170000.txt	9182	1	2.83865e-05	TGTGCCAGCAGCCGATCCCTCAGGGGGCTGAGCACAGATACGCAGTATTTT	EEEEEEEEEEEEEEEEEEEEEEEEEEEEEEEEEEEEEEEEEEEEEEEEEEE	TRBV6-2*00(225),TRBV6-3*00(225),TRBV6-1*00(209),TRBV6-5*00(209)	TRBD1*00(40)	TRBJ2-3*00(245)		516|527|553|0|11||55.0;516|527|553|0|11||55.0;516|527|553|0|11||55.0;519|530|556|0|11||55.0	16|24|36|20|28||40.0	20|41|69|30|51||105.0												TGTGCCAGCAGCCGATCCCTCAGGGGGCTGAGCACAGATACGCAGTATTTT	36								CASSRSLRGLSTDTQYF		:::::::::0:-6:11:20:-4:0:28:30:0:51:::	TLML_1_	RNA
6042	CLONES_TRBTLML_1__FU7_TCR-JV_cDNA_18_GCCACATA_merged_170000.txt	9183	1	2.83865e-05	TGTGCCAGCAGCCGAGTTTGGTCTAGCGGGAGGCTAAATGAGCAGTTCTTC	EEEEEEEEEAEEEEEEEEEEEEEEEEEEEEEEEEEAEAEAAEEEEAEEEEE	TRBV7-6*00(318),TRBV7-7*00(302)	TRBD2*00(55)	TRBJ2-1*00(215)		576|588|613|0|12||60.0;585|597|622|0|12||60.0	20|31|48|22|33||55.0	27|42|70|36|51||75.0												TGTGCCAGCAGCCGAGTTTGGTCTAGCGGGAGGCTAAATGAGCAGTTCTTC	32								CASSRVWSSGRLNEQFF		:::::::::0:-5:12:22:-4:-1:33:36:-7:51:::	TLML_1_	RNA
6043	CLONES_TRBTLML_1__FU7_TCR-JV_cDNA_18_GCCACATA_merged_170000.txt	9184	1	2.83865e-05	TGTGCCAGCAGCCGAGCCCTGGGCTAGCGGACCTACAATGAGCAGTTCTTC	EEEEEEEEEEEEEEEEEEEEEEEEEEEEEEEEEEEEEEEEEEEEEEEEEEE	TRBV7-3*00(515)	TRBD2*00(38)	TRBJ2-1*00(240)		540|552|577|0|12||60.0	13|27|48|16|30|SG16TSA19G|38.0	22|42|70|31|51||100.0												TGTGCCAGCAGCCGAGCCCTGGGCTAGCGGACCTACAATGAGCAGTTCTTC	36								CASSRALG*RTYNEQFF		:::::::::0:-5:12:16:3:-5:30:31:-2:51:::	TLML_1_	RNA
6044	CLONES_TRBTLML_1__FU7_TCR-JV_cDNA_18_GCCACATA_merged_170000.txt	9185	1	2.83865e-05	TGTGCCAGCAGCCGAACACTGGACAGGGCGGCCGCCGGGGAGCTGTTTTTT	EEEEEEEEEEEEEEEEEEEEEEEEEEEEEEEEEEEEEEEEEEEEEEEEEEE	TRBV11-2*00(670)	TRBD1*00(40)	TRBJ2-2*00(225)		522|534|559|0|12||60.0	13|21|36|20|28||40.0	26|43|71|34|51||85.0												TGTGCCAGCAGCCGAACACTGGACAGGGCGGCCGCCGGGGAGCTGTTTTTT	36								CASSRTLDRAAAGELFF		:::::::::0:-5:12:20:-1:-3:28:34:-6:51:::	TLML_1_	RNA
6045	CLONES_TRBTLML_1__FU7_TCR-JV_cDNA_18_GCCACATA_merged_170000.txt	9186	1	2.83865e-05	TGTGCCAGCAGCCACTTTTTGGGACAGGAATACCTCGACGAGCAGTACTTC	EEEEEA<EAAEEEEEEEEEEEAEEEEEEEEEEEEEEE<EEEEEEEEEEEEE	TRBV7-2*00(529)	TRBD1*00(40)	TRBJ2-7*00(210)		580|592|617|0|12||60.0	12|20|36|20|28||40.0	25|39|67|37|51||70.0												TGTGCCAGCAGCCACTTTTTGGGACAGGAATACCTCGACGAGCAGTACTTC	27								CASSHFLGQEYLDEQYF		:::::::::0:-5:12:20:0:-4:28:37:-5:51:::	TLML_1_	RNA
6046	CLONES_TRBTLML_1__FU7_TCR-JV_cDNA_18_GCCACATA_merged_170000.txt	9187	1	2.83865e-05	TGTGCCAGCAGCCACCGGACTTTTGGGTCGAACACCGGGGAGCTGTTTTTT	EEEEEEEEEEEEEEEEEEEEEEEEEEEEEEEEEEEEEEEEEEEAEEEEEEE	TRBV7-9*00(1079)	TRBD2*00(25)	TRBJ2-2*00(255)		556|568|593|0|12||60.0	17|22|48|16|21||25.0	20|43|71|28|51||115.0												TGTGCCAGCAGCCACCGGACTTTTGGGTCGAACACCGGGGAGCTGTTTTTT	32								CASSHRTFGSNTGELFF		:::::::::0:-5:12:16:-1:-10:21:28:0:51:::	TLML_1_	RNA
6047	CLONES_TRBTLML_1__FU7_TCR-JV_cDNA_18_GCCACATA_merged_170000.txt	9188	1	2.83865e-05	TGTGCCAGCAGCCAGCGTTCCGTGCGGGTCCTTAGCGATACGCAGTATTTT	EEEEEAEEEEEEEEEEEEEEEEEEEEEEEEEEEEEEAEEEEEEEEEEEEEE	TRBV14*00(250)	TRBD2*00(25)	TRBJ2-3*00(215)		516|530|553|0|14||70.0	23|28|48|23|28||25.0	26|41|69|36|51||75.0												TGTGCCAGCAGCCAGCGTTCCGTGCGGGTCCTTAGCGATACGCAGTATTTT	32								CASSQRSVRVLSDTQYF		:::::::::0:-3:14:23:-7:-4:28:36:-6:51:::	TLML_1_	RNA
6048	CLONES_TRBTLML_1__FU7_TCR-JV_cDNA_18_GCCACATA_merged_170000.txt	9189	1	2.83865e-05	TGTGCCAGCAGCCAGGATCTAGCGGGAGCGGGCACAGATACGCAGTATTTT	EEEEEEEEEEEEEEEEEAEEEEEEEEEEEEEEEEEAEEEEEEEEEEEEEEE	TRBV3-1*00(999)	TRBD2*00(40)	TRBJ2-3*00(135)		543|563|580|0|20|SA557G|84.0	22|30|48|20|28||40.0	21|41|69|31|51||100.0												TGTGCCAGCAGCCAGGATCTAGCGGGAGCGGGCACAGATACGCAGTATTTT	32								CASSQDLAGAGTDTQYF		:::::::::0:3:20:20:-6:-2:28:31:-1:51:::	TLML_1_	RNA
6049	CLONES_TRBTLML_1__FU7_TCR-JV_cDNA_18_GCCACATA_merged_170000.txt	9190	1	2.83865e-05	TGTGCCAGCAGCCAACAAGCGACAGGGCGGCAGAACACTGAAGCTTTCTTT	EEEEEEEEEEEEEEEEEEEEEEEAEEEEEEEEEEEEEEEEEAEEEEEEEEE	TRBV27*00(515)	TRBD1*00(35)	TRBJ1-1*00(235)		556|567|593|0|11||55.0	14|21|36|20|27||35.0	21|40|68|32|51||95.0												TGTGCCAGCAGCCAACAAGCGACAGGGCGGCAGAACACTGAAGCTTTCTTT	32								CASSQQATGRQNTEAFF		:::::::::0:-6:11:20:-2:-3:27:32:-1:51:::	TLML_1_	RNA
6050	CLONES_TRBTLML_1__FU7_TCR-JV_cDNA_18_GCCACATA_merged_170000.txt	9191	1	2.83865e-05	TGTGCCAGCAGCCAAGTTCCCGGACTAGCGGGAGCAGATACGCAGTATTTT	AEEE<EEEEEEEEEEEEEEEAEEEEEEEEEEEEEEAEEEEEEEEEEEEEEE	TRBV4-2*00(645),TRBV4-3*00(581)	TRBD2*00(65)	TRBJ2-3*00(130)		537|553|574|0|16||80.0;537|553|574|0|16|SC539T|64.0	17|30|48|21|34||65.0	24|41|69|34|51||85.0												TGTGCCAGCAGCCAAGTTCCCGGACTAGCGGGAGCAGATACGCAGTATTTT	27								CASSQVPGLAGADTQYF		:::::::::0:-1:16:21:-1:-2:34:34:-4:51:::	TLML_1_	RNA
6051	CLONES_TRBTLML_1__FU7_TCR-JV_cDNA_18_GCCACATA_merged_170000.txt	9192	1	2.83865e-05	TGTGCCAGCAGCCAAGTCGTGGGCCCCGCCTTTAGGAATGAGCAGTTCTTC	EEEEEEEEEEEEEEEEEEEEEEEEEEEEEEEEEEEEEEEEEEEEEEEEEEE	TRBV3-1*00(209),TRBV3-2*00(209)	TRBD2*00(30)	TRBJ2-1*00(215)		543|559|580|0|16||80.0;543|559|580|0|16||80.0	29|35|48|20|26||30.0	27|42|70|36|51||75.0												TGTGCCAGCAGCCAAGTCGTGGGCCCCGCCTTTAGGAATGAGCAGTTCTTC	36								CASSQVVGPAFRNEQFF		:::::::::0:-1:16:20:-13:3:26:36:-7:51:::	TLML_1_	RNA
6052	CLONES_TRBTLML_1__FU7_TCR-JV_cDNA_18_GCCACATA_merged_170000.txt	9193	1	2.83865e-05	TGTGCCAGCAGCCAAGATTCAGGGGGATTTAGCAATCAGCCCCAGCATTTT	EEEEEEEEEEEEEEEEEEEEEEEEEEEEEEEEEEEEEEEEEEEEEEEEEEE	TRBV14*00(91)	TRBD1*00(35)	TRBJ1-5*00(250)		516|534|553|0|18||90.0	16|23|36|19|26||35.0	20|42|70|29|51||110.0												TGTGCCAGCAGCCAAGATTCAGGGGGATTTAGCAATCAGCCCCAGCATTTT	36								CASSQDSGGFSNQPQHF		:::::::::0:1:18:19:-4:-1:26:29:0:51:::	TLML_1_	RNA
6053	CLONES_TRBTLML_1__FU7_TCR-JV_cDNA_18_GCCACATA_merged_170000.txt	9194	1	2.83865e-05	TGTGCCAGCAGCCAAGATCTCCTAGCGGGTGGGGCAGATACGCAGTATTTT	EEEEEEEEEEEEEEEEEEEEEEEEEEEEEAAAE<EEEEEEEEEEEEEEEEE	TRBV14*00(375)	TRBD2*00(44)	TRBJ2-3*00(61)		516|536|553|0|20||100.0	20|32|48|21|33|SA28T|44.0	24|41|69|34|51||85.0												TGTGCCAGCAGCCAAGATCTCCTAGCGGGTGGGGCAGATACGCAGTATTTT	27								CASSQDLLAGGADTQYF		:::::::::0:3:20:21:-4:0:33:34:-4:51:::	TLML_1_	RNA
6054	CLONES_TRBTLML_1__FU7_TCR-JV_cDNA_18_GCCACATA_merged_170000.txt	9195	1	2.83865e-05	TGTGCCAGCAGCCAAGATCTGGGACAGGGTGTCGGGGAAAAACTGTTTTTT	EEEEEEEEEEEEEEAEEEEEEEEEEEEEEEEEEEEEEEEEEEEEEEEEEEE	TRBV14*00(108)	TRBD1*00(45)	TRBJ1-4*00(215)		516|536|553|0|20||100.0	12|21|36|20|29||45.0	28|43|71|36|51||75.0												TGTGCCAGCAGCCAAGATCTGGGACAGGGTGTCGGGGAAAAACTGTTTTTT	32								CASSQDLGQGVGEKLFF		:::::::::0:3:20:20:0:-3:29:36:-8:51:::	TLML_1_	RNA
6055	CLONES_TRBTLML_1__FU7_TCR-JV_cDNA_18_GCCACATA_merged_170000.txt	9196	1	2.83865e-05	TGTGCCAGCAGCCAAGATCGGGGTGATGAACGCACCGGGGAGCTGTTTTTT	EEEEEEEEEEEEEEEEEEEEEEEEEEEEEEEEEEEEEEEEEEEEEEEEEEE	TRBV3-1*00(480),TRBV3-2*00(432)		TRBJ2-2*00(235)		543|562|580|0|19||95.0;543|562|580|0|19||95.0		24|43|71|32|51||95.0												TGTGCCAGCAGCCAAGATCGGGGTGATGAACGCACCGGGGAGCTGTTTTTT	36								CASSQDRGDERTGELFF		:::::::::0:2:19:::::32:-4:51:::	TLML_1_	RNA
6056	CLONES_TRBTLML_1__FU7_TCR-JV_cDNA_18_GCCACATA_merged_170000.txt	9197	1	2.83865e-05	TGTGCCAGCAGCCAAGATAGGGGCAGGGGCGGCACCGGGGAGCTGTTTTTT	EEEEEEEEEEEEEEEEEEEEEEEEEEEEEEEEEEEEEEEEEEEEEEEEEEE	TRBV4-2*00(170),TRBV4-3*00(154)	TRBD1*00(34)	TRBJ2-2*00(235)		537|555|574|0|18||90.0;537|555|574|0|18|SC539T|74.0	12|22|36|19|29|SA15G|34.0	24|43|71|32|51||95.0												TGTGCCAGCAGCCAAGATAGGGGCAGGGGCGGCACCGGGGAGCTGTTTTTT	36								CASSQDRGRGGTGELFF		:::::::::0:1:18:19:0:-2:29:32:-4:51:::	TLML_1_	RNA
6057	CLONES_TRBTLML_1__FU7_TCR-JV_cDNA_18_GCCACATA_merged_170000.txt	9198	1	2.83865e-05	TGTGCCAGCAGCCAAGATAGGGGACTAGCGGGAGCTGAGACCCAGTACTTC	EEEEEEEEEEEEEEEEEEEEAEEEEEEEEEEEEEEEEEEEEEEEEEEEAAA	TRBV3-1*00(745)	TRBD2*00(70)	TRBJ2-5*00(85)		543|561|580|0|18||90.0	16|30|48|20|34||70.0	25|40|68|36|51||75.0												TGTGCCAGCAGCCAAGATAGGGGACTAGCGGGAGCTGAGACCCAGTACTTC	32								CASSQDRGLAGAETQYF		:::::::::0:1:18:20:0:-2:34:36:-5:51:::	TLML_1_	RNA
6058	CLONES_TRBTLML_1__FU7_TCR-JV_cDNA_18_GCCACATA_merged_170000.txt	9199	1	2.83865e-05	TGTGCCAGCAGCCAAGACGGACAGGGGAAGAATAACTACGAGCAGTACTTC	EEEEEEEEEEEEEEEEEEEEEEEEEEEEEAEEEEEEEEEEEEEEAEEAEEE	TRBV14*00(305)	TRBD1*00(45)	TRBJ2-7*00(220)		516|533|553|0|17||85.0	13|22|36|18|27||45.0	23|39|67|35|51||80.0												TGTGCCAGCAGCCAAGACGGACAGGGGAAGAATAACTACGAGCAGTACTTC	32								CASSQDGQGKNNYEQYF		:::::::::0:0:17:18:-1:-2:27:35:-3:51:::	TLML_1_	RNA
6059	CLONES_TRBTLML_1__FU7_TCR-JV_cDNA_18_GCCACATA_merged_170000.txt	9200	1	2.83865e-05	TGTGCCAGCAGCCAAGAGGAGGGACTAGACCACACAGATACGCAGTATTTT	EEEEEEAEEEEEEEEEEEEEEEEEEEEEEEEEEEEEEEEEEEEEEEEEEEE	TRBV3-1*00(365),TRBV3-2*00(349)	TRBD2*00(40)	TRBJ2-3*00(235)		543|560|580|0|17||85.0;543|560|580|0|17||85.0	16|24|48|20|28||40.0	22|41|69|32|51||95.0												TGTGCCAGCAGCCAAGAGGAGGGACTAGACCACACAGATACGCAGTATTTT	32								CASSQEEGLDHTDTQYF		:::::::::0:0:17:20:0:-8:28:32:-2:51:::	TLML_1_	RNA
6060	CLONES_TRBTLML_1__FU7_TCR-JV_cDNA_18_GCCACATA_merged_170000.txt	9201	1	2.83865e-05	TGTGCCAGCAGCCAAGAGGAGGGAGGCTTAAACACCGGGGAGCTGTTTTTT	EEEEEEEEEEEEEEEEEEEEEEEEEEEEEEEEEEEEEEEEEEEEEEEEEEE	TRBV4-2*00(155),TRBV4-3*00(139)	TRBD2*00(30)	TRBJ2-2*00(245)		537|554|574|0|17||85.0;537|554|574|0|17|SC539T|69.0	25|31|48|20|26||30.0	22|43|71|30|51||105.0												TGTGCCAGCAGCCAAGAGGAGGGAGGCTTAAACACCGGGGAGCTGTTTTTT	36								CASSQEEGGLNTGELFF		:::::::::0:0:17:20:-9:-1:26:30:-2:51:::	TLML_1_	RNA
6061	CLONES_TRBTLML_1__FU7_TCR-JV_cDNA_18_GCCACATA_merged_170000.txt	9202	1	2.83865e-05	TGTGCCAGCAGCCAAGAGACGCGGCTACTCCCATCCTACGAGCAGTACTTC	EEEEEEEEEEEEEEEEEEEEEEEEEEEEEEEEEEEEEEEEEEEEEEEEEEE	TRBV3-1*00(505),TRBV3-2*00(457)	TRBD2*00(29)	TRBJ2-7*00(230)		543|560|580|0|17||85.0;543|560|580|0|17||85.0	7|16|48|23|32|SG11C|29.0	21|39|67|33|51||90.0												TGTGCCAGCAGCCAAGAGACGCGGCTACTCCCATCCTACGAGCAGTACTTC	36								CASSQETRLLPSYEQYF		:::::::::0:0:17:23:9:-16:32:33:-1:51:::	TLML_1_	RNA
6062	CLONES_TRBTLML_1__FU7_TCR-JV_cDNA_18_GCCACATA_merged_170000.txt	9203	1	2.83865e-05	TGTGCCAGCAGCCAAGAAGCGGGAGTCTCTGGGGCCAACGTCCTGACTTTC	EEEEEEEEEEEEEEEEEEEEEAEEEEEEEEEEEEEEEEEEEEEEEEEEEEE	TRBV3-1*00(675)	TRBD2*00(40)	TRBJ2-6*00(165)		543|560|580|0|17||85.0	22|30|48|17|25||40.0	20|45|73|26|51||125.0												TGTGCCAGCAGCCAAGAAGCGGGAGTCTCTGGGGCCAACGTCCTGACTTTC	32								CASSQEAGVSGANVLTF		:::::::::0:0:17:17:-6:-2:25:26:0:51:::	TLML_1_	RNA
6063	CLONES_TRBTLML_1__FU7_TCR-JV_cDNA_18_GCCACATA_merged_170000.txt	9204	1	2.83865e-05	TGTGCCAGCAGCCAAGAAGGTCATGATACCTCTAACTATGGCTACACCTTC	EEEEEEEEEEEEEEEEEEEEEEEEEEEEEEEEEEEEEEEEEEEEEEEEEEE	TRBV3-1*00(505),TRBV3-2*00(457)		TRBJ1-2*00(240)		543|560|580|0|17||85.0;543|560|580|0|17||85.0		20|40|68|31|51||100.0												TGTGCCAGCAGCCAAGAAGGTCATGATACCTCTAACTATGGCTACACCTTC	36								CASSQEGHDTSNYGYTF		:::::::::0:0:17:::::31:0:51:::	TLML_1_	RNA
6064	CLONES_TRBTLML_1__FU7_TCR-JV_cDNA_18_GCCACATA_merged_170000.txt	9205	1	2.83865e-05	TGTGCCAGCAGCGTTCCCCCCCCGGACAGGGAACTGGACGAGCAGTACTTC	EEEEEEEEEEEEEEEEEEEEEEEEEEEEEEEEEEEEEEEEEEEEEEEEEEE	TRBV7-9*00(490)	TRBD1*00(44)	TRBJ2-7*00(210)		556|568|593|0|12||60.0	9|21|36|19|31|SG12C|44.0	25|39|67|37|51||70.0												TGTGCCAGCAGCGTTCCCCCCCCGGACAGGGAACTGGACGAGCAGTACTTC	36								CASSVPPPDRELDEQYF		:::::::::0:-5:12:19:3:-3:31:37:-5:51:::	TLML_1_	RNA
6065	CLONES_TRBTLML_1__FU7_TCR-JV_cDNA_18_GCCACATA_merged_170000.txt	9206	1	2.83865e-05	TGTGCCAGCAGCGTTCGACCCAGAGACCTGAGCACCGGGGAGCTGTTTTTT	EAEEEE<EEEEEEEEEEEEEEEEEEEEEEEEAEEEEEEEEEEEAEEEEEEE	TRBV7-9*00(855)		TRBJ2-2*00(235)		556|568|593|0|12||60.0		24|43|71|32|51||95.0												TGTGCCAGCAGCGTTCGACCCAGAGACCTGAGCACCGGGGAGCTGTTTTTT	27								CASSVRPRDLSTGELFF		:::::::::0:-5:12:::::32:-4:51:::	TLML_1_	RNA
6066	CLONES_TRBTLML_1__FU7_TCR-JV_cDNA_18_GCCACATA_merged_170000.txt	9207	1	2.83865e-05	TGTGCCAGCAGCGTTGATAGCGGTTCTAGCTCCTACAATGAGCAGTTCTTC	EEEEEEEEEEEEEEEEEEEEEEEEEEAEE<EEEEEAEEAAEEEEEEEEEEE	TRBV9*00(360)	TRBD2*00(30)	TRBJ2-1*00(260)		559|573|595|0|14||70.0	21|27|48|17|23||30.0	18|42|70|27|51||120.0												TGTGCCAGCAGCGTTGATAGCGGTTCTAGCTCCTACAATGAGCAGTTCTTC	27								CASSVDSGSSSYNEQFF		:::::::::0:-2:14:17:-5:-5:23:27:2:51:::	TLML_1_	RNA
6067	CLONES_TRBTLML_1__FU7_TCR-JV_cDNA_18_GCCACATA_merged_170000.txt	9208	1	2.83865e-05	TGTGCCAGCAGCGTCGACATGGGCAGAAACCCTAACTATGGCTACACCTTC	EEEEEEEEEEEEAEEEEEEEEEEEEEEEEEEEAEEEEEEEEEEEEEEEEEE	TRBV5-5*00(785),TRBV5-7*00(705)		TRBJ1-2*00(124)		549|561|585|0|12||60.0;551|563|587|0|12||60.0		20|40|68|31|51||100.0												TGTGCCAGCAGCGTCGACATGGGCAGAAACCCTAACTATGGCTACACCTTC	32								CASSVDMGRNPNYGYTF		:::::::::0:-4:12:::::31:0:51:::	TLML_1_	RNA
6068	CLONES_TRBTLML_1__FU7_TCR-JV_cDNA_18_GCCACATA_merged_170000.txt	9209	1	2.83865e-05	TGTGCCAGCAGCGTAGCACCGGGACGTGCTAGCACAGATACGCAGTATTTT	EEEEEEEEEEEEEEEEEEEEEEEEEEEEEEEEEEEEEEEAAAAA???????	TRBV9*00(670)	TRBD1*00(35),TRBD2*00(35)	TRBJ2-3*00(95)		559|576|595|0|17||85.0	10|17|36|18|25||35.0;14|21|48|18|25||35.0	15|41|69|25|51||130.0												TGTGCCAGCAGCGTAGCACCGGGACGTGCTAGCACAGATACGCAGTATTTT	30								CASSVAPGRASTDTQYF		:::::::::0:1:17:18:2:-7:25:25:5:51:::	TLML_1_	RNA
6069	CLONES_TRBTLML_1__FU7_TCR-JV_cDNA_18_GCCACATA_merged_170000.txt	9210	1	2.83865e-05	TGTGCCAGCAGCGTAGACCCGGGAGGGCCGAGGACCGGGGAGCTGTTTTTT	EEEEEEEEEEEEEEEEEEEEEEEEEEEEEEEEEEEEEEEEEEEEEEEEEEE	TRBV9*00(580)	TRBD2*00(50)	TRBJ2-2*00(230)		559|575|595|0|16||80.0	24|34|48|19|29||50.0	25|43|71|33|51||90.0												TGTGCCAGCAGCGTAGACCCGGGAGGGCCGAGGACCGGGGAGCTGTTTTTT	36								CASSVDPGGPRTGELFF		:::::::::0:0:16:19:-8:2:29:33:-5:51:::	TLML_1_	RNA
6070	CLONES_TRBTLML_1__FU7_TCR-JV_cDNA_18_GCCACATA_merged_170000.txt	9211	1	2.83865e-05	TGTGCCAGCAGCGCCTCCCTCGGGCTAGCGGGAGGTGTAGAGCAGTACTTC	EEEEEEEEEEEEEEEEEEEEEEAEEEEEEEEEEEEEEEEEEEEEAEEEEEE	TRBV7-2*00(327),TRBV7-8*00(311)	TRBD2*00(55)	TRBJ2-7*00(200)		580|592|617|0|12||60.0;567|579|604|0|12||60.0	20|31|48|24|35||55.0	27|39|67|39|51||60.0												TGTGCCAGCAGCGCCTCCCTCGGGCTAGCGGGAGGTGTAGAGCAGTACTTC	32								CASSASLGLAGGVEQYF		:::::::::0:-5:12:24:-4:-1:35:39:-7:51:::	TLML_1_	RNA
6071	CLONES_TRBTLML_1__FU7_TCR-JV_cDNA_18_GCCACATA_merged_170000.txt	9212	1	2.83865e-05	TGTGCCAGCAGCGCCTCGGACAGGGGCTTCATGAACACTGAAGCTTTCTTT	EEEEEEEEEEEEEEEEEEEEEEEEEEEEEEEEEEEEEEEEEEEEEEEEEEE	TRBV7-3*00(140),TRBV7-4*00(124)	TRBD1*00(45)	TRBJ1-1*00(260)		540|552|577|0|12||60.0;545|557|582|0|12||60.0	13|22|36|17|26||45.0	16|40|68|27|51||120.0												TGTGCCAGCAGCGCCTCGGACAGGGGCTTCATGAACACTGAAGCTTTCTTT	36								CASSASDRGFMNTEAFF		:::::::::0:-5:12:17:-1:-2:26:27:4:51:::	TLML_1_	RNA
6072	CLONES_TRBTLML_1__FU7_TCR-JV_cDNA_18_GCCACATA_merged_170000.txt	9213	1	2.83865e-05	TGTGCCAGCAGCGCCCCTCGGGCGGGCCCTAACACAGATACGCAGTATTTT	EEAEEEEEEEEEEEEEEEEEEEE<AEEEEEEEEEEEEEEEEEEEEEEEEEE	TRBV9*00(1044)	TRBD2*00(34)	TRBJ2-3*00(239)		559|572|595|0|13||65.0	24|34|48|18|28|SA28C|34.0	18|41|69|28|51|SG21A|99.0												TGTGCCAGCAGCGCCCCTCGGGCGGGCCCTAACACAGATACGCAGTATTTT	27								CASSAPRAGPNTDTQYF		:::::::::0:-3:13:18:-8:2:28:28:2:51:::	TLML_1_	RNA
6073	CLONES_TRBTLML_1__FU7_TCR-JV_cDNA_18_GCCACATA_merged_170000.txt	9214	1	2.83865e-05	TGTGCCAGCAGCGCCGGTGGACAGGGGGCTTGGTCCACTGAAGCTTTCTTT	EEEEEEAAEEEEEEAEEEEEEEEEEEEEEEEEEEEEEEEEEEEEEEE<EEE	TRBV9*00(400)	TRBD1*00(55)	TRBJ1-1*00(220)		559|572|595|0|13||65.0	13|24|36|18|29||55.0	24|40|68|35|51||80.0												TGTGCCAGCAGCGCCGGTGGACAGGGGGCTTGGTCCACTGAAGCTTTCTTT	27								CASSAGGQGAWSTEAFF		:::::::::0:-3:13:18:-1:0:29:35:-4:51:::	TLML_1_	RNA
6074	CLONES_TRBTLML_1__FU7_TCR-JV_cDNA_18_GCCACATA_merged_170000.txt	9215	1	2.83865e-05	TGTGCCAGCAGCGCGCTTACAGGGGCCTCCTGGGTCACTGAAGCTTTCTTT	EEEEEEEEEEEEEEEEEEEEEEEEEEEEEEEEEEEEEEEEEEEEEEEEEEE	TRBV9*00(500)	TRBD1*00(35),TRBD2*00(34)	TRBJ1-1*00(220)		559|572|595|0|13||65.0	15|22|36|18|25||35.0;28|38|48|20|30|SC32G|34.0	24|40|68|35|51||80.0												TGTGCCAGCAGCGCGCTTACAGGGGCCTCCTGGGTCACTGAAGCTTTCTTT	36								CASSALTGASWVTEAFF		:::::::::0:-3:13:18:-3:-2:25:35:-4:51:::	TLML_1_	RNA
6075	CLONES_TRBTLML_1__FU7_TCR-JV_cDNA_18_GCCACATA_merged_170000.txt	9216	1	2.83865e-05	TGTGCCAGCAGCGCGAATCGACAGGGGTACTACTACAATGAGCAGTTCTTC	EEEEEEEEEEEAEEEEEEEEEEEEEEEEEEEEEEEEEEEEEEEEEEEEEEE	TRBV9*00(375)	TRBD1*00(40)	TRBJ2-1*00(219)		559|572|595|0|13||65.0	14|22|36|19|27||40.0	23|42|70|32|51||95.0												TGTGCCAGCAGCGCGAATCGACAGGGGTACTACTACAATGAGCAGTTCTTC	32								CASSANRQGYYYNEQFF		:::::::::0:-3:13:19:-2:-2:27:32:-3:51:::	TLML_1_	RNA
6076	CLONES_TRBTLML_1__FU7_TCR-JV_cDNA_18_GCCACATA_merged_170000.txt	9217	1	2.83865e-05	TGTGCCAGCAGCGGGACTAGCGGGAGGCCGAACACCGGGGAGCTGTTTTTT	EEEEEEEEEEEEEEEEEEEEEEEEEEEEEEEEEAEEEEEEEEEEEEEEEEE	TRBV4-2*00(145),TRBV5-4*00(145),TRBV5-5*00(145),TRBV5-8*00(145),TRBV5-3*00(129)	TRBD2*00(75)	TRBJ2-2*00(255)		537|549|574|0|12||60.0;549|561|585|0|12||60.0;549|561|585|0|12||60.0;551|563|587|0|12||60.0;551|563|587|0|12|SA559C|44.0	16|31|48|12|27||75.0	20|43|71|28|51||115.0												TGTGCCAGCAGCGGGACTAGCGGGAGGCCGAACACCGGGGAGCTGTTTTTT	32								CASSGTSGRPNTGELFF		:::::::::0:-5:12:12:0:-1:27:28:0:51:::	TLML_1_	RNA
6077	CLONES_TRBTLML_1__FU7_TCR-JV_cDNA_18_GCCACATA_merged_170000.txt	9218	1	2.83865e-05	TGTGCCAGCAGCGGACTCTCCGGGACAGGGAGGGGAGAGACCCAGTACTTC	EEAEEE<EEEEAEEEEEEEEEEEEEEEEEEEEEEEEEEEEEEEEEEEEEEE	TRBV28*00(925)	TRBD1*00(55)	TRBJ2-5*00(220)		564|575|601|0|11||55.0	10|21|36|19|30||55.0	24|40|68|35|51||80.0												TGTGCCAGCAGCGGACTCTCCGGGACAGGGAGGGGAGAGACCCAGTACTTC	27								CASSGLSGTGRGETQYF		:::::::::0:-6:11:19:2:-3:30:35:-4:51:::	TLML_1_	RNA
6078	CLONES_TRBTLML_1__FU7_TCR-JV_cDNA_18_GCCACATA_merged_170000.txt	9219	1	2.83865e-05	TGTGCCAGCAGCGAACCCCCTAGCGGGAGAATTGGGGATACGCAGTATTTT	6EAEEEEEEEEEEEEEEEEEEEEEEEEEEEEEEEAEEEEEEEEEEAEAAAA	TRBV21-1*00(795)	TRBD2*00(50)	TRBJ2-3*00(80)		544|556|581|0|12||60.0	20|30|48|19|29||50.0	26|41|69|36|51||75.0												TGTGCCAGCAGCGAACCCCCTAGCGGGAGAATTGGGGATACGCAGTATTTT	21								CASSEPPSGRIGDTQYF		:::::::::0:-5:12:19:-4:-2:29:36:-6:51:::	TLML_1_	RNA
6079	CLONES_TRBTLML_1__FU7_TCR-JV_cDNA_18_GCCACATA_merged_170000.txt	9220	1	2.83865e-05	TGTGCCAGCAGCATCGGGACTAGCGGGAGTGGGGCAGATACGCAGTATTTT	EEEEEEAEEEEEEEEEEEEEEEEEEEEEEEEEEEEEEEEEEEEEEEEEEEE	TRBV9*00(190)	TRBD2*00(75)	TRBJ2-3*00(225)		559|571|595|0|12||60.0	15|30|48|14|29||75.0	24|41|69|34|51||85.0												TGTGCCAGCAGCATCGGGACTAGCGGGAGTGGGGCAGATACGCAGTATTTT	32								CASSIGTSGSGADTQYF		:::::::::0:-4:12:14:1:-2:29:34:-4:51:::	TLML_1_	RNA
6080	CLONES_TRBTLML_1__FU7_TCR-JV_cDNA_18_GCCACATA_merged_170000.txt	9221	1	2.83865e-05	TGTGCCAGCAGCATACCGACTAGCGGGAGAGACTACAATGAGCAGTTCTTC	EEEEEEAEEEEEEEEEEEEEEEEEEEEEEEEEEEEEEEEEEEEEEEEEEEE	TRBV7-9*00(297)	TRBD2*00(60)	TRBJ2-1*00(235)		556|568|593|0|12||60.0	18|30|48|17|29||60.0	23|42|70|32|51||95.0												TGTGCCAGCAGCATACCGACTAGCGGGAGAGACTACAATGAGCAGTTCTTC	32								CASSIPTSGRDYNEQFF		:::::::::0:-5:12:17:-2:-2:29:32:-3:51:::	TLML_1_	RNA
6081	CLONES_TRBTLML_1__FU7_TCR-JV_cDNA_18_GCCACATA_merged_170000.txt	9222	1	2.83865e-05	TGTGCCAGCAGCATAAGGACAGGGGGCCGCTGGGCCAACGTCCTGACTTTC	EE<EEEEEEEEEEEEEEEEEEEEEEEEEEEEEEEEEEEEE6EEEEEEEEEE	TRBV12-3*00(1180),TRBV12-4*00(1132)	TRBD1*00(55)	TRBJ2-6*00(129)		530|541|567|0|11||55.0;530|541|567|0|11||55.0	13|24|36|16|27||55.0	25|45|73|31|51||100.0												TGTGCCAGCAGCATAAGGACAGGGGGCCGCTGGGCCAACGTCCTGACTTTC	21								CASSIRTGGRWANVLTF		:::::::::0:-6:11:16:-1:0:27:31:-5:51:::	TLML_1_	RNA
6082	CLONES_TRBTLML_1__FU7_TCR-JV_cDNA_18_GCCACATA_merged_170000.txt	9223	1	2.83865e-05	TGTGCCAGCAGCACTGGATTGGGACTAGCGGGAGGAGGTACGCAGTATTTT	EEEEEEAEEEEEEEEEEEEEEEEEEEEEEEEEEEEEEEEEEEEEEEEEEEE	TRBV7-8*00(225),TRBV7-2*00(209)	TRBD2*00(75)	TRBJ2-3*00(205)		567|579|604|0|12||60.0;580|592|617|0|12||60.0	16|31|48|20|35||75.0	28|41|69|38|51||65.0												TGTGCCAGCAGCACTGGATTGGGACTAGCGGGAGGAGGTACGCAGTATTTT	32								CASSTGLGLAGGGTQYF		:::::::::0:-5:12:20:0:-1:35:38:-8:51:::	TLML_1_	RNA
6083	CLONES_TRBTLML_1__FU7_TCR-JV_cDNA_18_GCCACATA_merged_170000.txt	9224	1	2.83865e-05	TGTGCCAGCAGCACCCGGCGAGGGAGCGGGAGCGGTCACGAGCAGTACTTC	EEEEEEEEEEEEAEEEEEEEEEEEEEEEEEEEAEEAEEEEEEEEEEEEEEE	TRBV7-2*00(598)	TRBD2*00(40)	TRBJ2-7*00(210)		580|592|617|0|12||60.0	22|30|48|24|32||40.0	25|39|67|37|51||70.0												TGTGCCAGCAGCACCCGGCGAGGGAGCGGGAGCGGTCACGAGCAGTACTTC	32								CASSTRRGSGSGHEQYF		:::::::::0:-5:12:24:-6:-2:32:37:-5:51:::	TLML_1_	RNA
6084	CLONES_TRBTLML_1__FU7_TCR-JV_cDNA_18_GCCACATA_merged_170000.txt	9225	1	2.83865e-05	TGTGCCAGCAGCACAGGACAGGGCAGCTCCTATAATTCACCCCTCCACTTT	EEEEEEEEEEEEEEEEEEEEEEEEEEEEEEEEEEEEEEEEEEEEEEEEEEE	TRBV9*00(350)	TRBD1*00(40)	TRBJ1-6*00(259)		559|571|595|0|12||60.0	13|21|36|15|23||40.0	18|45|73|24|51||135.0												TGTGCCAGCAGCACAGGACAGGGCAGCTCCTATAATTCACCCCTCCACTTT	36								CASSTGQGSSYNSPLHF		:::::::::0:-4:12:15:-1:-3:23:24:2:51:::	TLML_1_	RNA
6085	CLONES_TRBTLML_1__FU7_TCR-JV_cDNA_18_GCCACATA_merged_170000.txt	9226	1	2.83865e-05	TGTGCCAGCAGCAGTCCGGGACTAGCGGAAGTTTACAATGAGCAGTTCTTC	EEEEEEEEEEEEEEEEEEEEEEEEEEEEEEEEEEEEEEEEEEEEEEEEEEE	TRBV7-8*00(165)	TRBD2*00(65)	TRBJ2-1*00(230)		567|579|604|0|12||60.0	14|27|48|15|28||65.0	24|42|70|33|51||90.0												TGTGCCAGCAGCAGTCCGGGACTAGCGGAAGTTTACAATGAGCAGTTCTTC	36								CASSSPGLAEVYNEQFF		:::::::::0:-5:12:15:2:-5:28:33:-4:51:::	TLML_1_	RNA
6086	CLONES_TRBTLML_1__FU7_TCR-JV_cDNA_18_GCCACATA_merged_170000.txt	9227	1	2.83865e-05	TGTGCCAGCAGCAGCAGAGGGGGACAGGGATCTAACTATGGCTACACCTTC	EEEEEEEEEEEEEEEEEEEEEEEEEEEEEEEEEEEEEEEEEEEEEEEEEEE	TRBV7-2*00(539)	TRBD1*00(45)	TRBJ1-2*00(240)		580|592|617|0|12||60.0	12|21|36|20|29||45.0	20|40|68|31|51||100.0												TGTGCCAGCAGCAGCAGAGGGGGACAGGGATCTAACTATGGCTACACCTTC	36								CASSSRGGQGSNYGYTF		:::::::::0:-5:12:20:0:-3:29:31:0:51:::	TLML_1_	RNA
6087	CLONES_TRBTLML_1__FU7_TCR-JV_cDNA_18_GCCACATA_merged_170000.txt	9228	1	2.83865e-05	TGTGCCAGCAGCAGGCGGACAGGGGGTTTTAACACCGGGGAGCTGTTTTTT	EEEEEEEEEEEEEEEEEEEEEEEEEEEEEEEEEEEEEEEEEEEEEEEEEAE	TRBV21-1*00(560)	TRBD1*00(50)	TRBJ2-2*00(245)		544|557|581|0|13||65.0	13|23|36|16|26||50.0	22|43|71|30|51||105.0												TGTGCCAGCAGCAGGCGGACAGGGGGTTTTAACACCGGGGAGCTGTTTTTT	32								CASSRRTGGFNTGELFF		:::::::::0:-4:13:16:-1:-1:26:30:-2:51:::	TLML_1_	RNA
6088	CLONES_TRBTLML_1__FU7_TCR-JV_cDNA_18_GCCACATA_merged_170000.txt	9229	1	2.83865e-05	TGTGCCAGCAGCAGAGGTTGGGCAGGGGGAAACACCGGGGAGCTGTTTTTT	EEEEEEEEEEEEEEEEEEEEEEEEEEEEEEEEEEEEEEEEEEEEEEEEEEE	TRBV9*00(530)	TRBD1*00(35)	TRBJ2-2*00(245)		559|571|595|0|12||60.0	16|23|36|22|29||35.0	22|43|71|30|51||105.0												TGTGCCAGCAGCAGAGGTTGGGCAGGGGGAAACACCGGGGAGCTGTTTTTT	36								CASSRGWAGGNTGELFF		:::::::::0:-4:12:22:-4:-1:29:30:-2:51:::	TLML_1_	RNA
6089	CLONES_TRBTLML_1__FU7_TCR-JV_cDNA_18_GCCACATA_merged_170000.txt	9230	1	2.83865e-05	TGTGCCAGCAGCAACCCCCCCGGGACAGGGGGCTTAGATACGCAGTATTTT	EEEEEEEEEEEEEEEEEEEEEEEEEEEEEEEEEEEEEEEEEEEEEEEEEEE	TRBV7-6*00(318),TRBV7-7*00(302)	TRBD1*00(75)	TRBJ2-3*00(220)		576|588|613|0|12||60.0;585|597|622|0|12||60.0	9|24|36|18|33||75.0	25|41|69|35|51||80.0												TGTGCCAGCAGCAACCCCCCCGGGACAGGGGGCTTAGATACGCAGTATTTT	36								CASSNPPGTGGLDTQYF		:::::::::0:-5:12:18:3:0:33:35:-5:51:::	TLML_1_	RNA
6090	CLONES_TRBTLML_1__FU7_TCR-JV_cDNA_18_GCCACATA_merged_170000.txt	9231	1	2.83865e-05	TGTGCCAGCAGCAAACAGGGGGCCGCGGGAGGGGCCGGGGAGCTGTTTTTT	EEEEEEAEEEEEEEEEEEEEEEEEEEEEEEEEEEEEEEEEEEE<EEEEEEE	TRBV7-3*00(570)	TRBD1*00(45),TRBD2*00(45)	TRBJ2-2*00(209)		540|552|577|0|12||60.0	15|24|36|14|23||45.0;23|32|48|24|33||45.0	26|43|71|34|51||85.0												TGTGCCAGCAGCAAACAGGGGGCCGCGGGAGGGGCCGGGGAGCTGTTTTTT	27								CASSKQGAAGGAGELFF		:::::::::0:-5:12:14:-3:0:23:34:-6:51:::	TLML_1_	RNA
6091	CLONES_TRBTLML_1__FU7_TCR-JV_cDNA_18_GCCACATA_merged_170000.txt	9232	1	2.83865e-05	TGTGCCAGCAGCAAAGCCCGAGGACTAGCGGGATCCAATGAGCAGTTCTTC	EEEEEEEEEEEEEEEEEEEEEEEEEEEEEEEEEEEEEEEEEEEEEEEEEEE	TRBV21-1*00(259)	TRBD2*00(60)	TRBJ2-1*00(220)		544|561|581|0|17||85.0	17|29|48|21|33||60.0	26|42|70|35|51||80.0												TGTGCCAGCAGCAAAGCCCGAGGACTAGCGGGATCCAATGAGCAGTTCTTC	36								CASSKARGLAGSNEQFF		:::::::::0:0:17:21:-1:-3:33:35:-6:51:::	TLML_1_	RNA
6092	CLONES_TRBTLML_1__FU7_TCR-JV_cDNA_18_GCCACATA_merged_170000.txt	9233	1	2.83865e-05	TGTGCCAGCAGGTCCCTTTTGGGGGCGTTCGGCACAGATACGCAGTATTTT	EEEEEEEEEEEEEEEEEEEEEAEEEEEEEEEEEEE6EEAEEEEEEEEEEEE	TRBV7-9*00(745)	TRBD1*00(35)	TRBJ2-3*00(240)		556|567|593|0|11||55.0	18|25|36|20|27||35.0	21|41|69|31|51||100.0												TGTGCCAGCAGGTCCCTTTTGGGGGCGTTCGGCACAGATACGCAGTATTTT	21								CASRSLLGAFGTDTQYF		:::::::::0:-6:11:20:-6:1:27:31:-1:51:::	TLML_1_	RNA
6093	CLONES_TRBTLML_1__FU7_TCR-JV_cDNA_18_GCCACATA_merged_170000.txt	9234	1	2.83865e-05	TGTGCCAGCAGGGGAGGACTAGCGGGAGTTTTGGGGGATGAGCAGTTCTTC	EEEEEEEEEEEEEEEAEEEEEEEEEEEEEEEEEEEEEEEEEEEEEEAAAAA	TRBV7-9*00(1150)	TRBD2*00(65)	TRBJ2-1*00(70)		556|567|593|0|11||55.0	17|30|48|15|28||65.0	28|42|70|37|51||70.0												TGTGCCAGCAGGGGAGGACTAGCGGGAGTTTTGGGGGATGAGCAGTTCTTC	32								CASRGGLAGVLGDEQFF		:::::::::0:-6:11:15:-1:-2:28:37:-8:51:::	TLML_1_	RNA
6094	CLONES_TRBTLML_1__FU7_TCR-JV_cDNA_18_GCCACATA_merged_170000.txt	9235	1	2.83865e-05	TGTGCCAGCAGGGACCCGGGACTAGCGGGAATGACAGATACGCAGTATTTT	EEEEEEEEEEEEEEEAEEEEEEEEEEEEEEAEEEEEEEEEEEEAEEEEEEE	TRBV12-3*00(165),TRBV12-4*00(165)	TRBD2*00(80)	TRBJ2-3*00(230)		530|541|567|0|11||55.0;530|541|567|0|11||55.0	13|29|48|14|30||80.0	23|41|69|33|51||90.0												TGTGCCAGCAGGGACCCGGGACTAGCGGGAATGACAGATACGCAGTATTTT	32								CASRDPGLAGMTDTQYF		:::::::::0:-6:11:14:3:-3:30:33:-3:51:::	TLML_1_	RNA
6095	CLONES_TRBTLML_1__FU7_TCR-JV_cDNA_18_GCCACATA_merged_170000.txt	9236	1	2.83865e-05	TGTGCCAGCAGGATCGGGACAGGGGGCTTCAATAGGAACGAGCAGTACTTC	EEEEEAEEEEEEEEEEEEEEEEEEEEEEEEEEEEEEAEEEEEEEEEEEEEE	TRBV28*00(395)	TRBD1*00(65)	TRBJ2-7*00(210)		564|575|601|0|11||55.0	11|24|36|14|27||65.0	25|39|67|37|51||70.0												TGTGCCAGCAGGATCGGGACAGGGGGCTTCAATAGGAACGAGCAGTACTTC	32								CASRIGTGGFNRNEQYF		:::::::::0:-6:11:14:1:0:27:37:-5:51:::	TLML_1_	RNA
6096	CLONES_TRBTLML_1__FU7_TCR-JV_cDNA_18_GCCACATA_merged_170000.txt	9237	1	2.83865e-05	TGTGCCAGCAGGACGATCGGGACTAGCGGGACCTACAATGAGCAGTTCTTC	EEEEEEEEEEEEEEEEEEEEEEEEEEEEEEEEEEEEEEEEEEEEEEEEEEE	TRBV6-6*00(148),TRBV6-1*00(136),TRBV6-5*00(132)	TRBD2*00(70)	TRBJ2-1*00(240)		516|527|553|0|11||55.0;516|527|553|0|11||55.0;519|530|556|0|11||55.0	15|29|48|17|31||70.0	22|42|70|31|51||100.0												TGTGCCAGCAGGACGATCGGGACTAGCGGGACCTACAATGAGCAGTTCTTC	36								CASRTIGTSGTYNEQFF		:::::::::0:-6:11:17:1:-3:31:31:-2:51:::	TLML_1_	RNA
6097	CLONES_TRBTLML_1__FU7_TCR-JV_cDNA_18_GCCACATA_merged_170000.txt	9238	1	2.83865e-05	TGTGCCAGCAGACCAAACGCACTAACGCCCGGCTACAATGAGCAGTTCTTC	EEEEEEEEEEEEEEEEEEEEEEEEAEEEEEEEEEEEEEEAEEEEEEEEEEE	TRBV6-5*00(520)	TRBD1*00(25),TRBD2*00(25)	TRBJ2-1*00(235)		519|530|556|0|11||55.0	9|14|36|27|32||25.0;13|18|48|27|32||25.0	23|42|70|32|51||95.0												TGTGCCAGCAGACCAAACGCACTAACGCCCGGCTACAATGAGCAGTTCTTC	32								CASRPNALTPGYNEQFF		:::::::::0:-6:11:27:3:-10:32:32:-3:51:::	TLML_1_	RNA
6098	CLONES_TRBTLML_1__FU7_TCR-JV_cDNA_18_GCCACATA_merged_170000.txt	9239	1	2.83865e-05	TGTGCCAGCAGACGGGGACTAGCGGGAGGGCCCAGCGAGACCCAGTACTTC	EEEEEEEEEEEEEEEEEEEEEEEEEEEEEEEEEEEEEEEEEEEEEEEEEEE	TRBV11-2*00(510),TRBV11-3*00(478),TRBV11-1*00(462)	TRBD2*00(95)	TRBJ2-5*00(215)		522|533|559|0|11||55.0;521|532|558|0|11||55.0;531|542|568|0|11||55.0	16|35|48|14|33||95.0	25|40|68|36|51||75.0												TGTGCCAGCAGACGGGGACTAGCGGGAGGGCCCAGCGAGACCCAGTACTTC	36								CASRRGLAGGPSETQYF		:::::::::0:-6:11:14:0:3:33:36:-5:51:::	TLML_1_	RNA
6099	CLONES_TRBTLML_1__FU7_TCR-JV_cDNA_18_GCCACATA_merged_170000.txt	9240	1	2.83865e-05	TGTGCCAGCAGAATTGGGACTAGCGGGTTAACGGAGGAGACCCAGTACTTC	EEAEEEEEEEEEEAEAEEEEEEEAAEEEEEEEEEEEEEEEEEAEEEEEEEE	TRBV12-3*00(210),TRBV12-4*00(210)	TRBD2*00(60)	TRBJ2-5*00(215)		530|541|567|0|11||55.0;530|541|567|0|11||55.0	16|28|48|15|27||60.0	25|40|68|36|51||75.0												TGTGCCAGCAGAATTGGGACTAGCGGGTTAACGGAGGAGACCCAGTACTTC	32								CASRIGTSGLTEETQYF		:::::::::0:-6:11:15:0:-4:27:36:-5:51:::	TLML_1_	RNA
6100	CLONES_TRBTLML_1__FU7_TCR-JV_cDNA_18_GCCACATA_merged_170000.txt	9241	1	2.83865e-05	TGTGCCAGCAGAACGGACTTCTTAGATTCTGGGGCCAACGTCCTGACTTTC	EEEEEEEEEEEEEEEEEEEEEEEEEEEEEEEEEEEEEEEEEEEEEEEEEEE	TRBV6-2*00(315),TRBV6-3*00(315)	TRBD2*00(25)	TRBJ2-6*00(260)		516|527|553|0|11||55.0;516|527|553|0|11||55.0	17|22|48|14|19||25.0	21|45|73|27|51||120.0												TGTGCCAGCAGAACGGACTTCTTAGATTCTGGGGCCAACGTCCTGACTTTC	36								CASRTDFLDSGANVLTF		:::::::::0:-6:11:14:-1:-10:19:27:-1:51:::	TLML_1_	RNA
6101	CLONES_TRBTLML_1__FU7_TCR-JV_cDNA_18_GCCACATA_merged_170000.txt	9242	1	2.83865e-05	TGTGCCAGCAGAAATCTAGCGGATGACAGCTCCTACAATGAGCAGTTCTTC	EEEEEEEEEEEEEEEEEEEEEEEEEEEEEEEEEEEEEEEEEEEEEEAAAAA	TRBV6-2*00(1205),TRBV6-3*00(1205)	TRBD2*00(35)	TRBJ2-1*00(120)		516|527|553|0|11||55.0;516|527|553|0|11||55.0	20|27|48|15|22||35.0	18|42|70|27|51||120.0												TGTGCCAGCAGAAATCTAGCGGATGACAGCTCCTACAATGAGCAGTTCTTC	32								CASRNLADDSSYNEQFF		:::::::::0:-6:11:15:-4:-5:22:27:2:51:::	TLML_1_	RNA
6102	CLONES_TRBTLML_1__FU7_TCR-JV_cDNA_18_GCCACATA_merged_170000.txt	9243	1	2.83865e-05	TGTGCCAGCAACCCCGGGTGGGGGTTGCAGAACACCGGGGAGCTGTTTTTT	EEEEEEEEEEEEEEEEAEEEEEEEEEEEEEEEEEEAEEEEEEEEEEEEEEE	TRBV28*00(380)	TRBD1*00(30),TRBD2*00(30)	TRBJ2-2*00(250)		564|574|601|0|10||50.0	9|15|36|12|18||30.0;13|19|48|12|18||30.0	21|43|71|29|51||110.0												TGTGCCAGCAACCCCGGGTGGGGGTTGCAGAACACCGGGGAGCTGTTTTTT	32								CASNPGWGLQNTGELFF		:::::::::0:-7:10:12:3:-9:18:29:-1:51:::	TLML_1_	RNA
6103	CLONES_TRBTLML_1__FU7_TCR-JV_cDNA_18_GCCACATA_merged_170000.txt	9276	1	2.83865e-05	TGCGCTAGCAGCTCGCGGGGTGGACAAGTTGCTTCCTACGAGCAGTACTTC	EEEEEEAEEEAAEEEAEAAEE<EEEEEEEEEEEEEEEEEEEAEEEEEEEAE	TRBV5-1*00(479)	TRBD1*00(25),TRBD2*00(25)	TRBJ2-7*00(230)		554|567|590|0|13|SC559T|49.0	13|18|36|21|26||25.0;23|28|48|14|19||25.0	21|39|67|33|51||90.0												TGCGCTAGCAGCTCGCGGGGTGGACAAGTTGCTTCCTACGAGCAGTACTTC	27								CASSSRGGQVASYEQYF		:::::::::0:-3:13:21:-1:-6:26:33:-1:51:::	TLML_1_	RNA
6104	CLONES_TRBTLML_1__FU7_TCR-JV_cDNA_18_GCCACATA_merged_170000.txt	9277	1	2.83865e-05	TGCGCCAGCAGTCCGGGACAGCCGAGCTCTGGGGCCAACGTCCTGACTTTC	EEEEEEEEEEEEEEEEEEEEEEEEEEEEEEEEEEAAAAA????????????	TRBV23-1*00(1375)	TRBD1*00(40)	TRBJ2-6*00(80)		580|593|617|0|13||65.0	11|19|36|13|21||40.0	17|45|73|23|51||140.0												TGCGCCAGCAGTCCGGGACAGCCGAGCTCTGGGGCCAACGTCCTGACTTTC	30								CASSPGQPSSGANVLTF		:::::::::0:-4:13:13:1:-5:21:23:3:51:::	TLML_1_	RNA
6105	CLONES_TRBTLML_1__FU7_TCR-JV_cDNA_18_GCCACATA_merged_170000.txt	9278	1	2.83865e-05	TGCGCCAGCAGTCAATTCCCGTGACTAGCGGGGAGCTACGAGCAGTACTTC	EEEEEEEEEEEEEEEEEEEEEEEEEEEEEEEEEEEEEEEEEEEEEEEEEEE	TRBV23-1*00(505)	TRBD2*00(64)	TRBJ2-7*00(170)		580|596|617|0|16||80.0	12|28|48|16|32|SG17T|64.0	23|39|67|35|51||80.0												TGCGCCAGCAGTCAATTCCCGTGACTAGCGGGGAGCTACGAGCAGTACTTC	36								CASSQFP*LAGSYEQYF		:::::::::0:-1:16:16:4:-4:32:35:-3:51:::	TLML_1_	RNA
6106	CLONES_TRBTLML_1__FU7_TCR-JV_cDNA_18_GCCACATA_merged_170000.txt	9279	1	2.83865e-05	TGCGCCAGCAGTCAATACAGCCTTCACTACTCTGGAAACACCATATATTTT	EEEEEEEEEEEEEEEEEEEEEEEEEEEEEEEEEEEEAEEEEEEEEEEEEEE	TRBV23-1*00(585)		TRBJ1-3*00(250)		580|596|617|0|16||80.0		20|42|70|29|51||110.0												TGCGCCAGCAGTCAATACAGCCTTCACTACTCTGGAAACACCATATATTTT	32								CASSQYSLHYSGNTIYF		:::::::::0:-1:16:::::29:0:51:::	TLML_1_	RNA
6107	CLONES_TRBTLML_1__FU7_TCR-JV_cDNA_18_GCCACATA_merged_170000.txt	9280	1	2.83865e-05	TGCGCCAGCAGTGACCAAGGGACTAGCGGGAGGCCGGGAAAGCTGTTTTTT	EEEEEE<AEAE<EEEEAEEAEEEEEEEEEEEAE6EEAEEEEEEEEEEEEEE	TRBV10-1*00(805)	TRBD2*00(75)	TRBJ2-2*00(195)		533|547|570|0|14||70.0	16|31|48|18|33||75.0	32|43|71|40|51||55.0												TGCGCCAGCAGTGACCAAGGGACTAGCGGGAGGCCGGGAAAGCTGTTTTTT	21								CASSDQGTSGRPGKLFF		:::::::::0:-3:14:18:0:-1:33:40:-12:51:::	TLML_1_	RNA
6108	CLONES_TRBTLML_1__FU7_TCR-JV_cDNA_18_GCCACATA_merged_170000.txt	9281	1	2.83865e-05	TGCGCCAGCAGTGAGTCCTTGCAAACTACCTCCTACAATGAGCAGTTCTTC	EEEEEEEEEEEEEEEEEEEEEEEEEEEEEEEEEEEEEEEEEEEEEEEEEEE	TRBV10-2*00(200)		TRBJ2-1*00(91)		533|550|570|0|17||85.0		20|42|70|29|51||110.0												TGCGCCAGCAGTGAGTCCTTGCAAACTACCTCCTACAATGAGCAGTTCTTC	36								CASSESLQTTSYNEQFF		:::::::::0:0:17:::::29:0:51:::	TLML_1_	RNA
6109	CLONES_TRBTLML_1__FU7_TCR-JV_cDNA_18_GCCACATA_merged_170000.txt	9282	1	2.83865e-05	TGCGCCAGCAGTGAGTCGGCCCAGGGGAGCTCCTACAATGAGCAGTTCTTC	EEEEEEEEEEEEAEEEEEEEEEEEEEAEEEEEEEEEEEEEEEEEEAEEEEE	TRBV10-1*00(725)		TRBJ2-1*00(270)		533|551|570|0|18||90.0		16|42|70|25|51||130.0												TGCGCCAGCAGTGAGTCGGCCCAGGGGAGCTCCTACAATGAGCAGTTCTTC	32								CASSESAQGSSYNEQFF		:::::::::0:1:18:::::25:4:51:::	TLML_1_	RNA
6110	CLONES_TRBTLML_1__FU7_TCR-JV_cDNA_18_GCCACATA_merged_170000.txt	9283	1	2.83865e-05	TGCGCCAGCAGTGAGCATCCCACTAGCGGGGGTGCCAATGAGCAGTTCTTC	EEEEEEEEEEEEEEEEEEEEEEEEEEEEEEEEEEEEEEEEEEEEEEEEEEE	TRBV10-1*00(272)	TRBD2*00(45)	TRBJ2-1*00(220)		533|548|570|0|15||75.0	19|28|48|21|30||45.0	26|42|70|35|51||80.0												TGCGCCAGCAGTGAGCATCCCACTAGCGGGGGTGCCAATGAGCAGTTCTTC	36								CASSEHPTSGGANEQFF		:::::::::0:-2:15:21:-3:-4:30:35:-6:51:::	TLML_1_	RNA
6111	CLONES_TRBTLML_1__FU7_TCR-JV_cDNA_18_GCCACATA_merged_170000.txt	9284	1	2.83865e-05	TGCGCCAGCAGTGAGACCCTTCCTAGCGGGAGGGGGAATGAGCAGTTCTTC	EEEEEEEEEEEEEEEEEEEEEEEEEEEEEEEEEEEEEEEEEEEEEEEEEEE	TRBV10-2*00(141),TRBV10-1*00(137)	TRBD2*00(60)	TRBJ2-1*00(199)		533|548|570|0|15||75.0;533|548|570|0|15||75.0	20|32|48|22|34||60.0	27|42|70|36|51||75.0												TGCGCCAGCAGTGAGACCCTTCCTAGCGGGAGGGGGAATGAGCAGTTCTTC	36								CASSETLPSGRGNEQFF		:::::::::0:-2:15:22:-4:0:34:36:-7:51:::	TLML_1_	RNA
6112	CLONES_TRBTLML_1__FU7_TCR-JV_cDNA_18_GCCACATA_merged_170000.txt	9285	1	2.83865e-05	TGCGCCAGCAGCTTTGGCGGCGGGAGGGCCGAAACCTACGAGCAGTACTTC	EEEEEEEEEEEEEEEEEEEEEEEEEEEEEEEEEEEEEEEEEEEEAEEEEEE	TRBV5-1*00(334)	TRBD2*00(55)	TRBJ2-7*00(225)		554|568|590|0|14||70.0	23|34|48|19|30||55.0	22|39|67|34|51||85.0												TGCGCCAGCAGCTTTGGCGGCGGGAGGGCCGAAACCTACGAGCAGTACTTC	32								CASSFGGGRAETYEQYF		:::::::::0:-2:14:19:-7:2:30:34:-2:51:::	TLML_1_	RNA
6113	CLONES_TRBTLML_1__FU7_TCR-JV_cDNA_18_GCCACATA_merged_170000.txt	9286	1	2.83865e-05	TGCGCCAGCAGCTTCGACCTAGCTGTTGGTTACACCGGGGAGCTGTTTTTT	EEEEEEEEEEAAEEEEEEEEEEEEEEEEEEEEEEEAAAAEEEEEEAEEEEE	TRBV5-1*00(326)		TRBJ2-2*00(240)		554|582|590|0|29|I568CSG569ASA572TSC578T|71.0		23|43|71|31|51||100.0												TGCGCCAGCAGCTTCGACCTAGCTGTTGGTTACACCGGGGAGCTGTTTTTT	32								CASSFDLAVGYTGELFF		:::::::::0:12:29:::::31:-3:51:::	TLML_1_	RNA
6114	CLONES_TRBTLML_1__FU7_TCR-JV_cDNA_18_GCCACATA_merged_170000.txt	9287	1	2.83865e-05	TGCGCCAGCAGCTTGTCCCCAGGGCCTGGGCTCTGGGAGACCCAGTACTTC	EEEEEEEEEEEEEEEEEEEAEEEEEEEEEEEEEEEEEEEEEEEEEEEEEEE	TRBV4-1*00(340)	TRBD1*00(30),TRBD2*00(30)	TRBJ2-5*00(215)		537|549|574|0|12||60.0	6|12|36|13|19||30.0;28|34|48|20|26||30.0	25|40|68|36|51||75.0												TGCGCCAGCAGCTTGTCCCCAGGGCCTGGGCTCTGGGAGACCCAGTACTTC	32								CASSLSPGPGLWETQYF		:::::::::0:-5:12:13:6:-12:19:36:-5:51:::	TLML_1_	RNA
6115	CLONES_TRBTLML_1__FU7_TCR-JV_cDNA_18_GCCACATA_merged_170000.txt	9288	1	2.83865e-05	TGCGCCAGCAGCTTGTACCCCGGCGGGGACGGATCCTACGAGCAGTACTTC	EEEEEEEEEEEEEEEEEEAEEEEEEEEEEEEEEEEEEEEEEEEEEEEEEEE	TRBV5-1*00(435)	TRBD1*00(25),TRBD2*00(25)	TRBJ2-7*00(230)		554|569|590|0|15||75.0	9|14|36|18|23||25.0;13|18|48|18|23||25.0	21|39|67|33|51||90.0												TGCGCCAGCAGCTTGTACCCCGGCGGGGACGGATCCTACGAGCAGTACTTC	32								CASSLYPGGDGSYEQYF		:::::::::0:-1:15:18:3:-10:23:33:-1:51:::	TLML_1_	RNA
6116	CLONES_TRBTLML_1__FU7_TCR-JV_cDNA_18_GCCACATA_merged_170000.txt	9289	1	2.83865e-05	TGCGCCAGCAGCTTGCTATCGGGGACTAGCGGGAGCGGGGAGCTGTTTTTT	EEEEEEEEEEEEEEEEEEEEEEEEEEEEEEEEEEEEEEEEEEEEEEEEEEE	TRBV5-1*00(500)	TRBD2*00(70)	TRBJ2-2*00(170)		554|569|590|0|15||75.0	16|30|48|21|35||70.0	27|43|71|35|51||80.0												TGCGCCAGCAGCTTGCTATCGGGGACTAGCGGGAGCGGGGAGCTGTTTTTT	36								CASSLLSGTSGSGELFF		:::::::::0:-1:15:21:0:-2:35:35:-7:51:::	TLML_1_	RNA
6117	CLONES_TRBTLML_1__FU7_TCR-JV_cDNA_18_GCCACATA_merged_170000.txt	9290	1	2.83865e-05	TGCGCCAGCAGCTTGGCCGGTTGGGTCACTGGGGCCAACGTCCTGACTTTC	EEEEEEEEEEEEEEEEEEEEEEEEEEEEEEEEEEEEEEEEEEEAEEEEEEE	TRBV5-1*00(274)		TRBJ2-6*00(255)		554|572|590|0|18||90.0		22|45|73|28|51||115.0												TGCGCCAGCAGCTTGGCCGGTTGGGTCACTGGGGCCAACGTCCTGACTTTC	32								CASSLAGWVTGANVLTF		:::::::::0:2:18:::::28:-2:51:::	TLML_1_	RNA
6118	CLONES_TRBTLML_1__FU7_TCR-JV_cDNA_18_GCCACATA_merged_170000.txt	9291	1	2.83865e-05	TGCGCCAGCAGCTTGGCAGCGACGTTAGCGGGCCAAGAGACCCAGTACTTC	EAAEEEAEEAEAEEEAEEEEEEAEEAEEEEEEAEEEEEEEEEEEAEEEEEE	TRBV5-1*00(1095)	TRBD2*00(35)	TRBJ2-5*00(235)		554|571|590|0|17||85.0	21|28|48|25|32||35.0	21|40|68|32|51||95.0												TGCGCCAGCAGCTTGGCAGCGACGTTAGCGGGCCAAGAGACCCAGTACTTC	32								CASSLAATLAGQETQYF		:::::::::0:1:17:25:-5:-4:32:32:-1:51:::	TLML_1_	RNA
6119	CLONES_TRBTLML_1__FU7_TCR-JV_cDNA_18_GCCACATA_merged_170000.txt	9292	1	2.83865e-05	TGCGCCAGCAGCTTGGGTTTAAGGACTGGAGTCGCGTACGAGCAGTACTTC	EAEEEEEEEEEEEEEEEEEEEEEEEEEEEEEEEEEEEEEEEAEEEEEEE<E	TRBV5-1*00(255)	TRBD2*00(25)	TRBJ2-7*00(215)		554|570|590|0|16||80.0	17|22|48|22|27||25.0	24|39|67|36|51||75.0												TGCGCCAGCAGCTTGGGTTTAAGGACTGGAGTCGCGTACGAGCAGTACTTC	27								CASSLGLRTGVAYEQYF		:::::::::0:0:16:22:-1:-10:27:36:-4:51:::	TLML_1_	RNA
6120	CLONES_TRBTLML_1__FU7_TCR-JV_cDNA_18_GCCACATA_merged_170000.txt	9293	1	2.83865e-05	TGCGCCAGCAGCTTGGACCCCGGGGGGGCTGGGGCCAACGTCCTGACTTTC	EEEEEEEEEEEEEEEEEEEEEEEEEEEEEEEEEEEEEEEEEEEEEEEEEEE	TRBV5-1*00(430)	TRBD1*00(30),TRBD2*00(30)	TRBJ2-6*00(255)		554|570|590|0|16||80.0	9|15|36|18|24||30.0;13|19|48|18|24||30.0	22|45|73|28|51||115.0												TGCGCCAGCAGCTTGGACCCCGGGGGGGCTGGGGCCAACGTCCTGACTTTC	36								CASSLDPGGAGANVLTF		:::::::::0:0:16:18:3:-9:24:28:-2:51:::	TLML_1_	RNA
6121	CLONES_TRBTLML_1__FU7_TCR-JV_cDNA_18_GCCACATA_merged_170000.txt	9294	1	2.83865e-05	TGCGCCAGCAGCTTGGACGGGGGACTAGCGGGAGGAAACATTCAGTACTTC	EEEEEEEEEEEEEEEEEEEEEEEEEEEEEEEEEEEEEEEEEEEEEAEEEEE	TRBV5-1*00(129)	TRBD2*00(75)	TRBJ2-4*00(220)		554|570|590|0|16||80.0	16|31|48|20|35||75.0	26|42|70|35|51||80.0												TGCGCCAGCAGCTTGGACGGGGGACTAGCGGGAGGAAACATTCAGTACTTC	32								CASSLDGGLAGGNIQYF		:::::::::0:0:16:20:0:-1:35:35:-6:51:::	TLML_1_	RNA
6122	CLONES_TRBTLML_1__FU7_TCR-JV_cDNA_18_GCCACATA_merged_170000.txt	9295	1	2.83865e-05	TGCGCCAGCAGCTTGACTGAGTGGGACAGAAGTGAGAATGGCTACACCTTC	EEEEEEEEEEEEE<EEEAEEEEEEEEAEEEEEEEEEEEEEEEEE<AEEEEE	TRBV5-1*00(505)	TRBD1*00(35)	TRBJ1-2*00(210)		554|569|590|0|15||75.0	12|19|36|22|29||35.0	26|40|68|37|51||70.0												TGCGCCAGCAGCTTGACTGAGTGGGACAGAAGTGAGAATGGCTACACCTTC	27								CASSLTEWDRSENGYTF		:::::::::0:-1:15:22:0:-5:29:37:-6:51:::	TLML_1_	RNA
6123	CLONES_TRBTLML_1__FU7_TCR-JV_cDNA_18_GCCACATA_merged_170000.txt	9296	1	2.83865e-05	TGCGCCAGCAGCTTGAAAACTAGCGGGAGACCCACCGGGGAGCTGTTTTTT	EEEEEEEEEEEEEEEEEAEEEEEEEAEAEEEEEEEEA<EAEEEEEEEEEEE	TRBV5-1*00(790)	TRBD2*00(55)	TRBJ2-2*00(235)		554|569|590|0|15||75.0	19|30|48|18|29||55.0	24|43|71|32|51||95.0												TGCGCCAGCAGCTTGAAAACTAGCGGGAGACCCACCGGGGAGCTGTTTTTT	27								CASSLKTSGRPTGELFF		:::::::::0:-1:15:18:-3:-2:29:32:-4:51:::	TLML_1_	RNA
6124	CLONES_TRBTLML_1__FU7_TCR-JV_cDNA_18_GCCACATA_merged_170000.txt	9297	1	2.83865e-05	TGCGCCAGCAGCTCCCTGAAAAGCCTCTCTGGGGCCAACGTCCTGACTTTC	EEEEEEEEAEEEEEEEEEEEEEEEEEEEEEEEEEEEEEEEAEEEEEEEEEE	TRBV5-1*00(425)	TRBD1*00(25)	TRBJ2-6*00(265)		554|567|590|0|13||65.0	3|8|36|13|18||25.0	20|45|73|26|51||125.0												TGCGCCAGCAGCTCCCTGAAAAGCCTCTCTGGGGCCAACGTCCTGACTTTC	32								CASSSLKSLSGANVLTF		:::::::::0:-3:13:13:9:-16:18:26:0:51:::	TLML_1_	RNA
6125	CLONES_TRBTLML_1__FU7_TCR-JV_cDNA_18_GCCACATA_merged_170000.txt	9298	1	2.83865e-05	TGCGCCAGCAGCTCCGTCGGTACAGGGAGATACACCGGGGAGCTGTTTTTT	EEEEEEEEEEEEEEEEAEEEEEEEEEEEEEEEEEEEEEEEEEEEEEEEEEE	TRBV5-1*00(765)	TRBD1*00(34)	TRBJ2-2*00(135)		554|567|590|0|13||65.0	11|21|36|17|27|SG14T|34.0	23|43|71|31|51||100.0												TGCGCCAGCAGCTCCGTCGGTACAGGGAGATACACCGGGGAGCTGTTTTTT	32								CASSSVGTGRYTGELFF		:::::::::0:-3:13:17:1:-3:27:31:-3:51:::	TLML_1_	RNA
6126	CLONES_TRBTLML_1__FU7_TCR-JV_cDNA_18_GCCACATA_merged_170000.txt	9299	1	2.83865e-05	TGCGCCAGCAGCTCCGGGGTAGCGGGAGGCGCTTTCTACGAGCAGTACTTC	EEEEEEEEEEEAEEEEEEEEEEEEEEEEEEEEEEEEEEEEAEEEEEEEEEE	TRBV5-1*00(145)	TRBD2*00(50)	TRBJ2-7*00(220)		554|567|590|0|13||65.0	21|31|48|19|29||50.0	23|39|67|35|51||80.0												TGCGCCAGCAGCTCCGGGGTAGCGGGAGGCGCTTTCTACGAGCAGTACTTC	32								CASSSGVAGGAFYEQYF		:::::::::0:-3:13:19:-5:-1:29:35:-3:51:::	TLML_1_	RNA
6128	CLONES_TRBTLML_1__FU7_TCR-JV_cDNA_18_GCCACATA_merged_170000.txt	9301	1	2.83865e-05	TGCGCCAGCAGCTCGGGAGCGGGTAGGAGATTCGTTGACGAAGCTTTCTTT	EEEEAEEEEEEEEEEEEEEEEAEEEEEEEEEEEEEEEEEEEEEEEEEEEEE	TRBV5-1*00(405)	TRBD2*00(30)	TRBJ1-1*00(200)		554|567|590|0|13||65.0	22|28|48|17|23||30.0	28|40|68|39|51||60.0												TGCGCCAGCAGCTCGGGAGCGGGTAGGAGATTCGTTGACGAAGCTTTCTTT	32								CASSSGAGRRFVDEAFF		:::::::::0:-3:13:17:-6:-4:23:39:-8:51:::	TLML_1_	RNA
6129	CLONES_TRBTLML_1__FU7_TCR-JV_cDNA_18_GCCACATA_merged_170000.txt	9302	1	2.83865e-05	TGCGCCAGCAGCTCAACAATAAACAGGGGGCCTAACTATGGCTACACCTTC	EEEEEEEEEEEEEEEEEEEEEEEEEEEEEEEEEEEEEEEEEEEEEEEEEEE	TRBV5-1*00(1145)	TRBD1*00(45)	TRBJ1-2*00(240)		554|567|590|0|13||65.0	15|24|36|22|31||45.0	20|40|68|31|51||100.0												TGCGCCAGCAGCTCAACAATAAACAGGGGGCCTAACTATGGCTACACCTTC	36								CASSSTINRGPNYGYTF		:::::::::0:-3:13:22:-3:0:31:31:0:51:::	TLML_1_	RNA
6130	CLONES_TRBTLML_1__FU7_TCR-JV_cDNA_18_GCCACATA_merged_170000.txt	9303	1	2.83865e-05	TGCGCCAGCAGCCTGGGAGGGGCGAGGACGAACACCGGGGAGCTGTTTTTT	EEEEEEEEEEEEEEEEEEEEEEEEEEEEEEEEEEEEEEEEEEEEEEEEEEE	TRBV5-1*00(169)	TRBD1*00(30)	TRBJ2-2*00(255)		554|570|590|0|16|ST566C|64.0	19|25|36|18|24||30.0	20|43|71|28|51||115.0												TGCGCCAGCAGCCTGGGAGGGGCGAGGACGAACACCGGGGAGCTGTTTTTT	36								CASSLGGARTNTGELFF		:::::::::0:0:16:18:-7:1:24:28:0:51:::	TLML_1_	RNA
6131	CLONES_TRBTLML_1__FU7_TCR-JV_cDNA_18_GCCACATA_merged_170000.txt	9304	1	2.83865e-05	TGCGCCAGCAGCCCCTTCGGGGAGCGGAGCTCCTACAATGAGCAGTTCTTC	EEEEEEEEEEEEEEEEEEEEEEEEEEEEEEEEEEEEEEEEEEEEEEEEEEE	TRBV5-1*00(660)	TRBD2*00(25)	TRBJ2-1*00(205)		554|566|590|0|12||60.0	25|30|48|19|24||25.0	16|42|70|25|51||130.0												TGCGCCAGCAGCCCCTTCGGGGAGCGGAGCTCCTACAATGAGCAGTTCTTC	36								CASSPFGERSSYNEQFF		:::::::::0:-4:12:19:-9:-2:24:25:4:51:::	TLML_1_	RNA
6132	CLONES_TRBTLML_1__FU7_TCR-JV_cDNA_18_GCCACATA_merged_170000.txt	9305	1	2.83865e-05	TGCGCCAGCAGCCGATCTAAAAGGGCAGGGAGCACAGATACGCAGTATTTT	<EEEEEEEEEEEEEEEEEEEEEEEEEEEEEEEEEEEEEEEEEEEEEEEEEE	TRBV4-1*00(495)	TRBD1*00(25),TRBD2*00(25)	TRBJ2-3*00(245)		537|550|574|0|13||65.0	16|21|36|25|30||25.0;28|33|48|21|26||25.0	20|41|69|30|51||105.0												TGCGCCAGCAGCCGATCTAAAAGGGCAGGGAGCACAGATACGCAGTATTTT	27								CASSRSKRAGSTDTQYF		:::::::::0:-4:13:25:-4:-3:30:30:0:51:::	TLML_1_	RNA
6133	CLONES_TRBTLML_1__FU7_TCR-JV_cDNA_18_GCCACATA_merged_170000.txt	9306	1	2.83865e-05	TGCGCCAGCAGCCGACTAGCGCGATACTATTACGACAGAGAGCAGTTCTTC	EEEEEEEEEEEEEEEEEEEEEEEEEEEEEEEEEEEEEEEEEEEEEEEEEEE	TRBV4-1*00(223)	TRBD2*00(40)	TRBJ2-1*00(200)		537|550|574|0|13||65.0	18|26|48|13|21||40.0	30|42|70|39|51||60.0												TGCGCCAGCAGCCGACTAGCGCGATACTATTACGACAGAGAGCAGTTCTTC	36								CASSRLARYYYDREQFF		:::::::::0:-4:13:13:-2:-6:21:39:-10:51:::	TLML_1_	RNA
6134	CLONES_TRBTLML_1__FU7_TCR-JV_cDNA_18_GCCACATA_merged_170000.txt	9307	1	2.83865e-05	TGCGCCAGCAGCCGAGTCGTGGCGGGGCTAAACACCGGGGAGCTGTTTTTT	EEEEEEEEEEEEEEEEEEEAEEEEEEEEEEEEEEEEEEAEEEEEEEEEEEE	TRBV5-1*00(550)	TRBD1*00(25),TRBD2*00(25)	TRBJ2-2*00(245)		554|566|590|0|12||60.0	19|24|36|23|28||25.0;23|28|48|21|26||25.0	22|43|71|30|51||105.0												TGCGCCAGCAGCCGAGTCGTGGCGGGGCTAAACACCGGGGAGCTGTTTTTT	32								CASSRVVAGLNTGELFF		:::::::::0:-4:12:23:-7:0:28:30:-2:51:::	TLML_1_	RNA
6135	CLONES_TRBTLML_1__FU7_TCR-JV_cDNA_18_GCCACATA_merged_170000.txt	9308	1	2.83865e-05	TGCGCCAGCAGCCATCCCGCGGGAGGGAGCGGGGCCAATGAGCAGTTCTTC	EEEEEEEEEEEEEEEEEEEEEEEEEEEEEEEEEEEEEEEEEEEEEAEEEEE	TRBV4-1*00(231)	TRBD2*00(45)	TRBJ2-1*00(220)		537|551|574|0|14||70.0	23|32|48|18|27||45.0	26|42|70|35|51||80.0												TGCGCCAGCAGCCATCCCGCGGGAGGGAGCGGGGCCAATGAGCAGTTCTTC	32								CASSHPAGGSGANEQFF		:::::::::0:-3:14:18:-7:0:27:35:-6:51:::	TLML_1_	RNA
6136	CLONES_TRBTLML_1__FU7_TCR-JV_cDNA_18_GCCACATA_merged_170000.txt	9309	1	2.83865e-05	TGCGCCAGCAGCCAGCGTCTAGAGGGGGCTATCGCCTACGAGCAGTACTTC	EEEEEEEEEEEEEEEEEEEEEEEEEEEEEEEEEEEEEEEEEEEEEEEEEEE	TRBV4-1*00(229)	TRBD1*00(35)	TRBJ2-7*00(225)		537|551|574|0|14||70.0	17|24|36|22|29||35.0	22|39|67|34|51||85.0												TGCGCCAGCAGCCAGCGTCTAGAGGGGGCTATCGCCTACGAGCAGTACTTC	36								CASSQRLEGAIAYEQYF		:::::::::0:-3:14:22:-5:0:29:34:-2:51:::	TLML_1_	RNA
6137	CLONES_TRBTLML_1__FU7_TCR-JV_cDNA_18_GCCACATA_merged_170000.txt	9310	1	2.83865e-05	TGCGCCAGCAGCCAATGGACTAGCGGATTCTCCTACAATGAGCAGTTCTTC	EEEEEEEEEEEEEEEEEEEEEEEEEEEEEEEEEEEEEEEEEEEEEEEEEEA	TRBV4-1*00(634)	TRBD2*00(50)	TRBJ2-1*00(250)		537|552|574|0|15||75.0	17|27|48|16|26||50.0	20|42|70|29|51||110.0												TGCGCCAGCAGCCAATGGACTAGCGGATTCTCCTACAATGAGCAGTTCTTC	32								CASSQWTSGFSYNEQFF		:::::::::0:-2:15:16:-1:-5:26:29:0:51:::	TLML_1_	RNA
6138	CLONES_TRBTLML_1__FU7_TCR-JV_cDNA_18_GCCACATA_merged_170000.txt	9311	1	2.83865e-05	TGCGCCAGCAGCCAAGCTACTGCGGTAAGCTCCTACAATGAGCAGTTCTTC	EEEEEEEEEEEEEEAEEEEEEEEEEEEEEEEEEEEEEEEEEEEEEEEEEEE	TRBV4-1*00(150)		TRBJ2-1*00(260)		537|553|574|0|16||80.0		18|42|70|27|51||120.0												TGCGCCAGCAGCCAAGCTACTGCGGTAAGCTCCTACAATGAGCAGTTCTTC	32								CASSQATAVSSYNEQFF		:::::::::0:-1:16:::::27:2:51:::	TLML_1_	RNA
6139	CLONES_TRBTLML_1__FU7_TCR-JV_cDNA_18_GCCACATA_merged_170000.txt	9312	1	2.83865e-05	TGCGCCAGCAGCCAAGCAGGCGGGAGGACCAGCACAGATACGCAGTATTTT	EEEEEEEEEEEEEEEEEEEEEEEEEEEEEEEEEEEEEEEEEEEEEEEEEEE	TRBV4-1*00(467)	TRBD2*00(40)	TRBJ2-3*00(245)		537|553|574|0|16||80.0	23|31|48|19|27||40.0	20|41|69|30|51||105.0												TGCGCCAGCAGCCAAGCAGGCGGGAGGACCAGCACAGATACGCAGTATTTT	36								CASSQAGGRTSTDTQYF		:::::::::0:-1:16:19:-7:-1:27:30:0:51:::	TLML_1_	RNA
6140	CLONES_TRBTLML_1__FU7_TCR-JV_cDNA_18_GCCACATA_merged_170000.txt	9313	1	2.83865e-05	TGCGCCAGCAGCCAAGGTACAGGACAGGTCCGCACGAATACGCAGTATTTT	EEEEEEEEEEEEEEEEEEEEEEEEEEEEEEEEEEEEEEEEEEEEEEEEEEE	TRBV4-1*00(260),TRBV4-3*00(244),TRBV4-2*00(228)	TRBD1*00(35)	TRBJ2-3*00(210)		537|553|574|0|16||80.0;537|553|574|0|16||80.0;537|553|574|0|16|ST539C|64.0	13|20|36|21|28||35.0	27|41|69|37|51||70.0												TGCGCCAGCAGCCAAGGTACAGGACAGGTCCGCACGAATACGCAGTATTTT	36								CASSQGTGQVRTNTQYF		:::::::::0:-1:16:21:-1:-4:28:37:-7:51:::	TLML_1_	RNA
6141	CLONES_TRBTLML_1__FU7_TCR-JV_cDNA_18_GCCACATA_merged_170000.txt	9314	1	2.83865e-05	TGCGCCAGCAGCCAAGGGGAGACAGGCTTTAGCAATCAGCCCCAGCATTTT	EEEEEEEEEEEEEEEEEEEEEEEEEEEEEEEEEEEEEEEEEEEEEEEEEEE	TRBV4-1*00(160),TRBV4-3*00(144)	TRBD1*00(25),TRBD2*00(25)	TRBJ1-5*00(254)		537|553|574|0|16||80.0;537|553|574|0|16||80.0	14|19|36|20|25||25.0;25|30|48|16|21||25.0	16|42|70|25|51|SA19T|114.0												TGCGCCAGCAGCCAAGGGGAGACAGGCTTTAGCAATCAGCCCCAGCATTTT	36								CASSQGETGFSNQPQHF		:::::::::0:-1:16:20:-2:-5:25:25:4:51:::	TLML_1_	RNA
6142	CLONES_TRBTLML_1__FU7_TCR-JV_cDNA_18_GCCACATA_merged_170000.txt	9315	1	2.83865e-05	TGCGCCAGCAGCCAAGGAGCGGGAGGGTTAGTCTCCTACGAGCAGTACTTC	EEEEEEEEEEEEEEEEEEEEEEEEEEEEEEEEEEEEEEEEEEEEEEEEEEE	TRBV4-1*00(344)	TRBD2*00(50)	TRBJ2-7*00(235)		537|553|574|0|16||80.0	22|32|48|17|27||50.0	20|39|67|32|51||95.0												TGCGCCAGCAGCCAAGGAGCGGGAGGGTTAGTCTCCTACGAGCAGTACTTC	36								CASSQGAGGLVSYEQYF		:::::::::0:-1:16:17:-6:0:27:32:0:51:::	TLML_1_	RNA
6143	CLONES_TRBTLML_1__FU7_TCR-JV_cDNA_18_GCCACATA_merged_170000.txt	9316	1	2.83865e-05	TGCGCCAGCAGCCAAGATCCGTCCGGCAGTAAGAGTCAGCCCCAGCATTTT	EEEEEEEEEEEEEEEEEEEEEEEEEEEEEEEEEEEEEEEEEEEEEEEEEEE	TRBV4-1*00(140),TRBV4-3*00(140),TRBV4-2*00(124)		TRBJ1-5*00(220)		537|556|574|0|19||95.0;537|556|574|0|19||95.0;537|556|574|0|19|ST539C|79.0		26|42|70|35|51||80.0												TGCGCCAGCAGCCAAGATCCGTCCGGCAGTAAGAGTCAGCCCCAGCATTTT	36								CASSQDPSGSKSQPQHF		:::::::::0:2:19:::::35:-6:51:::	TLML_1_	RNA
6144	CLONES_TRBTLML_1__FU7_TCR-JV_cDNA_18_GCCACATA_merged_170000.txt	9317	1	2.83865e-05	TGCGCCAGCAGCCAAGATCAGGGAGTTAGGGGCACAGATACGCAGTATTTT	EEEEEEEEEEEEEEEEEEEEEEEEEEEEEEEEEEEEEEEEEEEEEEEEEEE	TRBV4-1*00(345)	TRBD2*00(25)	TRBJ2-3*00(240)		537|556|574|0|19||95.0	25|30|48|20|25||25.0	21|41|69|31|51||100.0												TGCGCCAGCAGCCAAGATCAGGGAGTTAGGGGCACAGATACGCAGTATTTT	36								CASSQDQGVRGTDTQYF		:::::::::0:2:19:20:-9:-2:25:31:-1:51:::	TLML_1_	RNA
6145	CLONES_TRBTLML_1__FU7_TCR-JV_cDNA_18_GCCACATA_merged_170000.txt	9318	1	2.83865e-05	TGCGCCAGCAGCCAAGATAAGTGGGCAGGTAGCTCCTACGAGCAGTACTTC	EEEEEEEEEEEEEEEEEEEEEEEEEEEEEEEEEEEEEEEEEEEEEEEEEAE	TRBV4-1*00(255),TRBV4-3*00(223)		TRBJ2-7*00(245)		537|555|574|0|18||90.0;537|555|574|0|18||90.0		18|39|67|30|51||105.0												TGCGCCAGCAGCCAAGATAAGTGGGCAGGTAGCTCCTACGAGCAGTACTTC	32								CASSQDKWAGSSYEQYF		:::::::::0:1:18:::::30:2:51:::	TLML_1_	RNA
6146	CLONES_TRBTLML_1__FU7_TCR-JV_cDNA_18_GCCACATA_merged_170000.txt	9319	1	2.83865e-05	TGCGCCAGCAGCCAAGAGGAGAATAGCGGGGTTCCCTACGAGCAGTACTTC	EEEEEEEEEEEEEEEEEEEEEEEEEEEEEEE<EEEEEEEEEEEEEEEEEEE	TRBV4-1*00(390)	TRBD2*00(35)	TRBJ2-7*00(225)		537|554|574|0|17||85.0	21|28|48|23|30||35.0	22|39|67|34|51||85.0												TGCGCCAGCAGCCAAGAGGAGAATAGCGGGGTTCCCTACGAGCAGTACTTC	27								CASSQEENSGVPYEQYF		:::::::::0:0:17:23:-5:-4:30:34:-2:51:::	TLML_1_	RNA
6147	CLONES_TRBTLML_1__FU7_TCR-JV_cDNA_18_GCCACATA_merged_170000.txt	9320	1	2.83865e-05	TGCGCCAGCAGCCAAGAGAGCCTAGCGAGTAGCACAGATACGCAGTATTTT	EAEEEEEEEAEEEEEEEEEEEEEEEEEEEEEEEEEEEEEEEEEEEEEEEEE	TRBV4-1*00(585)	TRBD2*00(30)	TRBJ2-3*00(250)		537|554|574|0|17||85.0	20|26|48|21|27||30.0	19|41|69|29|51||110.0												TGCGCCAGCAGCCAAGAGAGCCTAGCGAGTAGCACAGATACGCAGTATTTT	32								CASSQESLASSTDTQYF		:::::::::0:0:17:21:-4:-6:27:29:1:51:::	TLML_1_	RNA
6148	CLONES_TRBTLML_1__FU7_TCR-JV_cDNA_18_GCCACATA_merged_170000.txt	9321	1	2.83865e-05	TGCGCCAGCAGCCAAGAAGTTGTGGTTTCTGGGGCCAACGTCCTGACTTTC	EEEAEEEEEEEEEEEEEEEEEEEEEEEEEEEEAEEAEEEEEEEAEEEEEEE	TRBV4-1*00(345)		TRBJ2-6*00(260)		537|554|574|0|17||85.0		21|45|73|27|51||120.0												TGCGCCAGCAGCCAAGAAGTTGTGGTTTCTGGGGCCAACGTCCTGACTTTC	32								CASSQEVVVSGANVLTF		:::::::::0:0:17:::::27:-1:51:::	TLML_1_	RNA
6149	CLONES_TRBTLML_1__FU7_TCR-JV_cDNA_18_GCCACATA_merged_170000.txt	9322	1	2.83865e-05	TGCGCCAGCAGCGCCCCCCAGATATTAGGGGACACCGGGGAGCTGTTTTTT	EEEEEEEEEEEEEEEEEEEEEEEEEEEEEAEE<EEEAAEEEEEEEEEEEEE	TRBV5-1*00(735)	TRBD1*00(30)	TRBJ2-2*00(240)		554|566|590|0|12||60.0	0|6|36|12|18||30.0	23|43|71|31|51||100.0												TGCGCCAGCAGCGCCCCCCAGATATTAGGGGACACCGGGGAGCTGTTTTTT	27								CASSAPQILGDTGELFF		:::::::::0:-4:12:12:12:-18:18:31:-3:51:::	TLML_1_	RNA
6150	CLONES_TRBTLML_1__FU7_TCR-JV_cDNA_18_GCCACATA_merged_170000.txt	9323	1	2.83865e-05	TGCGCCAGCAGCGCGCAACGACTAGCGAAGAACACCGGGGAGCTGTTTTTT	<EEEEEAEEEEAEEEEEEEEEEEEEEEEEEEEEEEEEEEEEEEEEEEEEEE	TRBV4-1*00(330)	TRBD2*00(40)	TRBJ2-2*00(250)		537|549|574|0|12||60.0	18|26|48|19|27||40.0	21|43|71|29|51||110.0												TGCGCCAGCAGCGCGCAACGACTAGCGAAGAACACCGGGGAGCTGTTTTTT	27								CASSAQRLAKNTGELFF		:::::::::0:-5:12:19:-2:-6:27:29:-1:51:::	TLML_1_	RNA
6151	CLONES_TRBTLML_1__FU7_TCR-JV_cDNA_18_GCCACATA_merged_170000.txt	9324	1	2.83865e-05	TGCGCCAGCAGCGAGGGACTAGCGGGGAACAATGGCCCCTCCCTGTTCTTC	EEEEEEEEEEEEEEEEEEEEEEEEEEEEEEEEEEEEEEEEEEEEEEEEEEE	TRBV5-1*00(210)	TRBD2*00(60)	TRBJ2-1*00(175)		554|566|590|0|12||60.0	16|28|48|14|26||60.0	35|42|70|44|51||35.0												TGCGCCAGCAGCGAGGGACTAGCGGGGAACAATGGCCCCTCCCTGTTCTTC	36								CASSEGLAGNNGPSLFF		:::::::::0:-4:12:14:0:-4:26:44:-15:51:::	TLML_1_	RNA
6152	CLONES_TRBTLML_1__FU7_TCR-JV_cDNA_18_GCCACATA_merged_170000.txt	9325	1	2.83865e-05	TGCGCCAGCAATTGGGGGAGCGTCCAACAGAGCACAGATACGCAGTATTTT	EEEEEEEEEEEEEEEEEEEEEEEEEEEEEEAEEEEEEEEEEEEEEEEEEEE	TRBV23-1*00(270)	TRBD1*00(25),TRBD2*00(25)	TRBJ2-3*00(245)		580|590|617|0|10||50.0	18|23|36|13|18||25.0;25|30|48|15|20||25.0	20|41|69|30|51||105.0												TGCGCCAGCAATTGGGGGAGCGTCCAACAGAGCACAGATACGCAGTATTTT	32								CASNWGSVQQSTDTQYF		:::::::::0:-7:10:13:-6:-1:18:30:0:51:::	TLML_1_	RNA
6153	CLONES_TRBTLML_1__FU7_TCR-JV_cDNA_18_GCCACATA_merged_170000.txt	9339	1	2.83865e-05	TGCAGTCCTAAGGGGACTAGCGGGAGTATCTCCTACAATGAGCAGTTCTTC	EEEEEEEEEEEEEEEEEEEEEEEEEEEEEEEEEEEEEEEEEEEEEA6EEEE	TRBV20-1*00(559)	TRBD2*00(70)	TRBJ2-1*00(210)		759|769|793|0|10|SG765C|34.0	16|30|48|12|26||70.0	20|42|70|29|51||110.0												TGCAGTCCTAAGGGGACTAGCGGGAGTATCTCCTACAATGAGCAGTTCTTC	21								CSPKGTSGSISYNEQFF		:::::::::0:-4:10:12:0:-2:26:29:0:51:::	TLML_1_	RNA
6154	CLONES_TRBTLML_1__FU7_TCR-JV_cDNA_18_GCCACATA_merged_170000.txt	9340	1	2.83865e-05	TGCAGTGTCCACCCCTACGTACTAGCGGGGATCCAAGAGACCCAGTACTTC	EEEEEEEEEEEEEEEEEEEEEEEEEEEEEEEEEEEEEEEEEEEEEEEEEEE	TRBV20-1*00(445)	TRBD2*00(45)	TRBJ2-5*00(235)		759|766|793|0|7||35.0	19|28|48|20|29||45.0	21|40|68|32|51||95.0												TGCAGTGTCCACCCCTACGTACTAGCGGGGATCCAAGAGACCCAGTACTTC	36								CSVHPYVLAGIQETQYF		:::::::::0:-7:7:20:-3:-4:29:32:-1:51:::	TLML_1_	RNA
6155	CLONES_TRBTLML_1__FU7_TCR-JV_cDNA_18_GCCACATA_merged_170000.txt	9341	1	2.83865e-05	TGCAGTGCTCGTCCACCCAAGCGGGGCCTCTTGATCAATGAGCAGTTCTTC	EEEEEEEEEEEEEEEEEEEEEEEEEEEEEEEEEEEEEEEEEEEEEEEEEEE	TRBV20-1*00(649)	TRBD2*00(30)	TRBJ2-1*00(220)		759|768|793|0|9||45.0	22|28|48|19|25||30.0	26|42|70|35|51||80.0												TGCAGTGCTCGTCCACCCAAGCGGGGCCTCTTGATCAATGAGCAGTTCTTC	36								CSARPPKRGLLINEQFF		:::::::::0:-5:9:19:-6:-4:25:35:-6:51:::	TLML_1_	RNA
6156	CLONES_TRBTLML_1__FU7_TCR-JV_cDNA_18_GCCACATA_merged_170000.txt	9342	1	2.83865e-05	TGCAGTGCTATCCCTACTACACTAGCGGAGTACTCCTACGAGCAGTACTTC	EEEEEEEEEEEEEEEEEEEEEEEEEEEEEEEEEEEEEEEEEEEEEEEEEEE	TRBV20-1*00(409)	TRBD2*00(40)	TRBJ2-7*00(214)		759|769|793|0|10||50.0	19|27|48|20|28||40.0	20|39|67|32|51||95.0												TGCAGTGCTATCCCTACTACACTAGCGGAGTACTCCTACGAGCAGTACTTC	36								CSAIPTTLAEYSYEQYF		:::::::::0:-4:10:20:-3:-5:28:32:0:51:::	TLML_1_	RNA
6157	CLONES_TRBTLML_1__FU7_TCR-JV_cDNA_18_GCCACATA_merged_170000.txt	9343	1	2.83865e-05	TGCAGTGCTAGTTCCGAAGTAGCGGGAGTATACTCCTACGAGCAGTACTTC	EEEEEEEEEEEEEEEEEEEEEEEEEEEEEEEEEEEEEEEEEEEEEEEEEEE	TRBV20-1*00(480)	TRBD2*00(45)	TRBJ2-7*00(235)		759|770|793|0|11||55.0	21|30|48|19|28||45.0	20|39|67|32|51||95.0												TGCAGTGCTAGTTCCGAAGTAGCGGGAGTATACTCCTACGAGCAGTACTTC	36								CSASSEVAGVYSYEQYF		:::::::::0:-3:11:19:-5:-2:28:32:0:51:::	TLML_1_	RNA
6158	CLONES_TRBTLML_1__FU7_TCR-JV_cDNA_18_GCCACATA_merged_170000.txt	9344	1	2.83865e-05	TGCAGTGCTAGAGGTGCAACCCTAGCGGAGCTCACAGATACGCAGTATTTT	AEEEEEEEEEEEEAEEEEEEEEAEAEAAEEEAEEEEAEEEEAEEEEEEE6A	TRBV20-1*00(1213)	TRBD2*00(35)	TRBJ2-3*00(170)		759|772|793|0|13||65.0	20|27|48|21|28||35.0	22|41|69|32|51||95.0												TGCAGTGCTAGAGGTGCAACCCTAGCGGAGCTCACAGATACGCAGTATTTT	21								CSARGATLAELTDTQYF		:::::::::0:-1:13:21:-4:-5:28:32:-2:51:::	TLML_1_	RNA
6159	CLONES_TRBTLML_1__FU7_TCR-JV_cDNA_18_GCCACATA_merged_170000.txt	9345	1	2.83865e-05	TGCAGTGCTAGAGGGTATGAACCGGGACTATTCTACAATGAGCAGTTCTTC	EEE7EEEAEEEEAEEEEEEEEEAE<EEEEEEEEEEEEEAEAEEAEEAEEAE	TRBV20-1*00(149)	TRBD2*00(45)	TRBJ2-1*00(235)		759|772|793|0|13||65.0	14|23|48|21|30||45.0	23|42|70|32|51||95.0												TGCAGTGCTAGAGGGTATGAACCGGGACTATTCTACAATGAGCAGTTCTTC	22								CSARGYEPGLFYNEQFF		:::::::::0:-1:13:21:2:-9:30:32:-3:51:::	TLML_1_	RNA
6160	CLONES_TRBTLML_1__FU7_TCR-JV_cDNA_18_GCCACATA_merged_170000.txt	9346	1	2.83865e-05	TGCAGTGCTAGAGATCGACTAGCGTACTTTAGGTACAATGAGCAGTTCTTC	EEEEEEEEEEEEEEEEEEEEEEEEEEEEEEEEEEEEEEEEEEEEEEEEEEE	TRBV20-1*00(515)	TRBD2*00(40)	TRBJ2-1*00(230)		759|775|793|0|16||80.0	18|26|48|16|24||40.0	24|42|70|33|51||90.0												TGCAGTGCTAGAGATCGACTAGCGTACTTTAGGTACAATGAGCAGTTCTTC	36								CSARDRLAYFRYNEQFF		:::::::::0:2:16:16:-2:-6:24:33:-4:51:::	TLML_1_	RNA
6161	CLONES_TRBTLML_1__FU7_TCR-JV_cDNA_18_GCCACATA_merged_170000.txt	9347	1	2.83865e-05	TGCAGTGCTAGAGATGTTCGGACAGGGGGCTCCTACAATGAGCAGTTCTTC	EEEEEEEEEEEEEEEEEEEEEEEEEEEEEEEEEEEEEEEEEEEEEEEEEEE	TRBV20-1*00(409)	TRBD1*00(45)	TRBJ2-1*00(255)		759|774|793|0|15||75.0	13|22|36|19|28||45.0	19|42|70|28|51||115.0												TGCAGTGCTAGAGATGTTCGGACAGGGGGCTCCTACAATGAGCAGTTCTTC	36								CSARDVRTGGSYNEQFF		:::::::::0:1:15:19:-1:-2:28:28:1:51:::	TLML_1_	RNA
6162	CLONES_TRBTLML_1__FU7_TCR-JV_cDNA_18_GCCACATA_merged_170000.txt	9348	1	2.83865e-05	TGCAGTGCTAGAGATAGGGGCGGACTAGCGAGGTCCTACGAGCAGTACTTC	EEEEEEAEEEEEEEEEEEEEEEEEEEEEEEEEEEEEEEEEEEEEEEEEEEE	TRBV20-1*00(294)	TRBD2*00(40)	TRBJ2-7*00(234)		759|774|793|0|15||75.0	17|25|48|21|29||40.0	17|39|67|29|51|SC20G|94.0												TGCAGTGCTAGAGATAGGGGCGGACTAGCGAGGTCCTACGAGCAGTACTTC	32								CSARDRGGLARSYEQYF		:::::::::0:1:15:21:-1:-7:29:29:3:51:::	TLML_1_	RNA
6163	CLONES_TRBTLML_1__FU7_TCR-JV_cDNA_18_GCCACATA_merged_170000.txt	9349	1	2.83865e-05	TGCAGTGCTAGAGAGCTAGCGGGAGACTACTCCTACAATGAGCAGTTCTTC	EEEEEEEEEEEEEEEEEEEEEEEEEEEEEEEEEEEEEEEEEEEEEEEEEEA	TRBV20-1*00(565)	TRBD2*00(50)	TRBJ2-1*00(125)		759|773|793|0|14||70.0	20|30|48|15|25||50.0	20|42|70|29|51||110.0												TGCAGTGCTAGAGAGCTAGCGGGAGACTACTCCTACAATGAGCAGTTCTTC	32								CSARELAGDYSYNEQFF		:::::::::0:0:14:15:-4:-2:25:29:0:51:::	TLML_1_	RNA
6164	CLONES_TRBTLML_1__FU7_TCR-JV_cDNA_18_GCCACATA_merged_170000.txt	9350	1	2.83865e-05	TGCAGTGCTAAGGACGCATTAAAACCGTTAAACTCCTACGAGCAGTACTTC	EEEEEEEEEEEEEEEEEEEEEEEEEEEEEEEEEEEEEEEEEEEEEEEEEEE	TRBV20-1*00(565)		TRBJ2-7*00(235)		759|769|793|0|10||50.0		20|39|67|32|51||95.0												TGCAGTGCTAAGGACGCATTAAAACCGTTAAACTCCTACGAGCAGTACTTC	36								CSAKDALKPLNSYEQYF		:::::::::0:-4:10:::::32:0:51:::	TLML_1_	RNA
6165	CLONES_TRBTLML_1__FU7_TCR-JV_cDNA_18_GCCACATA_merged_170000.txt	9351	1	2.83865e-05	TGCAGTGCCATCCCCCTCGATCTAGCGGGAGGCTACAATGAGCAGTTCTTC	EEEEEEEEEEEEEEEEEEEAEEEEEEEEEEEEEEEEEEEEEEEEEEEEEEE	TRBV20-1*00(265)	TRBD2*00(55)	TRBJ2-1*00(235)		759|767|793|0|8||40.0	20|31|48|21|32||55.0	23|42|70|32|51||95.0												TGCAGTGCCATCCCCCTCGATCTAGCGGGAGGCTACAATGAGCAGTTCTTC	32								CSAIPLDLAGGYNEQFF		:::::::::0:-6:8:21:-4:-1:32:32:-3:51:::	TLML_1_	RNA
6166	CLONES_TRBTLML_1__FU7_TCR-JV_cDNA_18_GCCACATA_merged_170000.txt	9352	1	2.83865e-05	TGCAGTGCAATACCGGGACTAGCGGGAGTAAATACCGGGGAGCTGTTTTTT	EEEEEEEEEEEEEEEEEEEEEEEEEEEEAEEEEEEEAEEEEEEEEEEEEEE	TRBV20-1*00(370)	TRBD2*00(80)	TRBJ2-2*00(230)		759|767|793|0|8||40.0	14|30|48|12|28||80.0	25|43|71|33|51||90.0												TGCAGTGCAATACCGGGACTAGCGGGAGTAAATACCGGGGAGCTGTTTTTT	32								CSAIPGLAGVNTGELFF		:::::::::0:-6:8:12:2:-2:28:33:-5:51:::	TLML_1_	RNA
6167	CLONES_TRBTLML_1__FU7_TCR-JV_cDNA_18_GCCACATA_merged_170000.txt	9353	1	2.83865e-05	TGCAGCGTTTGTCGTTTCCCGGGACTAGCGAGCCAAGAGACCCAGTACTTC	EEEEEEEEEEEEEEAEEEEEEEEEEEEEEEEEEEEEEEEEEEEEEEEEAAA	TRBV29-1*00(895)	TRBD2*00(70)	TRBJ2-5*00(105)		700|709|734|0|9||45.0	12|26|48|16|30||70.0	21|40|68|32|51||95.0												TGCAGCGTTTGTCGTTTCCCGGGACTAGCGAGCCAAGAGACCCAGTACTTC	32								CSVCRFPGLASQETQYF		:::::::::0:-5:9:16:4:-6:30:32:-1:51:::	TLML_1_	RNA
6168	CLONES_TRBTLML_1__FU7_TCR-JV_cDNA_18_GCCACATA_merged_170000.txt	9354	1	2.83865e-05	TGCAGCGTTTGGGGTAAGGACATATCGCAAGGCATCTATGGCTACACCTTC	EEEEEEEEEEEEEEEEEEEEEEEEEEEEEEEEEEEAEEEEEEEEEAEEEEE	TRBV29-1*00(220)	TRBD1*00(25)	TRBJ1-2*00(220)		700|709|734|0|9||45.0	13|18|36|17|22||25.0	24|40|68|35|51||80.0												TGCAGCGTTTGGGGTAAGGACATATCGCAAGGCATCTATGGCTACACCTTC	32								CSVWGKDISQGIYGYTF		:::::::::0:-5:9:17:-1:-6:22:35:-4:51:::	TLML_1_	RNA
6169	CLONES_TRBTLML_1__FU7_TCR-JV_cDNA_18_GCCACATA_merged_170000.txt	9355	1	2.83865e-05	TGCAGCGTTGAAGGACTAGCGGGAGTTCCTGGGGCCAACGTCCTGACTTTC	EEEEEEAEEEEEEEEEEEEEEEEEEEEEEEEEEEEEEEEEEEEEEEEEEEE	TRBV29-1*00(365)	TRBD2*00(60)	TRBJ2-6*00(255)		700|713|734|0|13||65.0	18|30|48|13|25||60.0	22|45|73|28|51||115.0												TGCAGCGTTGAAGGACTAGCGGGAGTTCCTGGGGCCAACGTCCTGACTTTC	32								CSVEGLAGVPGANVLTF		:::::::::0:-1:13:13:-2:-2:25:28:-2:51:::	TLML_1_	RNA
6170	CLONES_TRBTLML_1__FU7_TCR-JV_cDNA_18_GCCACATA_merged_170000.txt	9356	1	2.83865e-05	TGCAGCGTTGAAGACGCGGCACTAGCGGGAGGGAGAGATACGCAGTATTTT	AEEEEEEEEEEEEE<EEEEEEEEEEEEEEEEEEEEEEEEEEEEEEEEEEEE	TRBV29-1*00(495)	TRBD2*00(69)	TRBJ2-3*00(220)		700|714|734|0|14||70.0	15|32|48|16|33|SG18C|69.0	25|41|69|35|51||80.0												TGCAGCGTTGAAGACGCGGCACTAGCGGGAGGGAGAGATACGCAGTATTTT	27								CSVEDAALAGGRDTQYF		:::::::::0:0:14:16:1:0:33:35:-5:51:::	TLML_1_	RNA
6171	CLONES_TRBTLML_1__FU7_TCR-JV_cDNA_18_GCCACATA_merged_170000.txt	9357	1	2.83865e-05	TGCAGCGTCCTTCCGATACTAGCGGGGAGCTCCTACAATGAGCAGTTCTTC	EAEEEAEEEEEEEEEEEEEEEEEEEEEEEEEEEEEEEEEEEEEEEEEEEEE	TRBV29-1*00(380)	TRBD2*00(40)	TRBJ2-1*00(270)		700|708|734|0|8||40.0	19|27|48|17|25||40.0	16|42|70|25|51||130.0												TGCAGCGTCCTTCCGATACTAGCGGGGAGCTCCTACAATGAGCAGTTCTTC	32								CSVLPILAGSSYNEQFF		:::::::::0:-6:8:17:-3:-5:25:25:4:51:::	TLML_1_	RNA
6172	CLONES_TRBTLML_1__FU7_TCR-JV_cDNA_18_GCCACATA_merged_170000.txt	9358	1	2.83865e-05	TGCAGCGTGGCCCAGGGACTAGCAGGCTCTAGCACAGATACGCAGTATTTT	EEEEEEEEEAEEEEEEEEEEEEEEEEEEEEEEEEEEEEEEEEEEEEEEEEE	TRBV29-1*00(694)	TRBD2*00(45)	TRBJ2-3*00(255)		700|708|734|0|8||40.0	16|25|48|14|23||45.0	18|41|69|28|51||115.0												TGCAGCGTGGCCCAGGGACTAGCAGGCTCTAGCACAGATACGCAGTATTTT	32								CSVAQGLAGSSTDTQYF		:::::::::0:-6:8:14:0:-7:23:28:2:51:::	TLML_1_	RNA
6173	CLONES_TRBTLML_1__FU7_TCR-JV_cDNA_18_GCCACATA_merged_170000.txt	9359	1	2.83865e-05	TGCAGCGCCCCCGGGACTAGCGGGAGAGGGGACTCCTACGAGCAGTACTTC	EEEEEEEEEEE6EEAEEEEEEEEEEEEEEAEEEEEEEEEAEEEEEEEEEEE	TRBV20-1*00(505)	TRBD2*00(85)	TRBJ2-7*00(200)		759|764|793|0|5||25.0	13|30|48|9|26||85.0	20|39|67|32|51||95.0												TGCAGCGCCCCCGGGACTAGCGGGAGAGGGGACTCCTACGAGCAGTACTTC	21								CSAPGTSGRGDSYEQYF		:::::::::0:-9:5:9:3:-2:26:32:0:51:::	TLML_1_	RNA
6174	CLONES_TRBTLML_1__FU7_TCR-JV_cDNA_18_GCCACATA_merged_170000.txt	9360	1	2.83865e-05	TGCAGCGCATTTGGGACTAGCGGGTCGAGCTCCTACAATGAGCAGTTCTTC	EEEEEEEEEEEEEAEEEEEEEEEEEEEEEEEEEEEEEEEEEEEEEEEEEEE	TRBV29-1*00(220)	TRBD2*00(60)	TRBJ2-1*00(265)		700|707|734|0|7||35.0	16|28|48|12|24||60.0	17|42|70|26|51||125.0												TGCAGCGCATTTGGGACTAGCGGGTCGAGCTCCTACAATGAGCAGTTCTTC	32								CSAFGTSGSSSYNEQFF		:::::::::0:-7:7:12:0:-4:24:26:3:51:::	TLML_1_	RNA
6175	CLONES_TRBTLML_1__FU7_TCR-JV_cDNA_18_GCCACATA_merged_170000.txt	9361	1	2.83865e-05	TGCAGGTACCCCCCAACGGGACAGAGCTCGAACACCGGGGAGCTGTTTTTT	EEEEEEEEEEEEEEEEEEEEEEEEEEEEEEEEEEEEEEEEEEEEEEEEEEE	TRBV29-1*00(775)	TRBD1*00(40)	TRBJ2-2*00(170)		700|705|734|0|5||25.0	11|19|36|16|24||40.0	20|43|71|28|51||115.0												TGCAGGTACCCCCCAACGGGACAGAGCTCGAACACCGGGGAGCTGTTTTTT	36								CRYPPTGQSSNTGELFF		:::::::::0:-9:5:16:1:-5:24:28:0:51:::	TLML_1_	RNA
6176	CLONES_TRBTLML_1__FU7_TCR-JV_cDNA_18_GCCACATA_merged_170000.txt	9363	1	2.83865e-05	TGTGCCTGGAGTGCAAGGAGGACTAGTCCCCCACAGATACGCAGTATTTT	EEEEEEEEEEEEEEEEEEEEEEEEEEEEEEEEEEEEEEEEEEEEEEEEEE	TRBV30*00(165)	TRBD2*00(40)	TRBJ2-3*00(235)		787|800|821|0|13||65.0	8|16|48|22|30||40.0	22|41|69|31|50||95.0												TGTGCCTGGAGTGCAAGGAGGACTAGTCCCCCACAGATACGCAGTATTTT	36								CAWSARRT_SPTDTQYF		:::::::::0:-1:13:22:8:-16:30:31:-2:50:::	TLML_1_	RNA
6177	CLONES_TRBTLML_1__FU7_TCR-JV_cDNA_18_GCCACATA_merged_170000.txt	9365	1	2.83865e-05	TGTGCCAGTAGCCCGAGGAGTCAGGGCGTCCGATCCATGAGCAGTTCTTC	EEEEEEEEEEEEEEEEEEEEEEEEEEEEEEEEEEEEEEEEEEEEEEEEEE	TRBV19*00(206)	TRBD1*00(25),TRBD2*00(25)	TRBJ2-1*00(210)		559|570|596|0|11||55.0	16|21|36|21|26||25.0;28|33|48|22|27||25.0	28|42|70|36|50||70.0												TGTGCCAGTAGCCCGAGGAGTCAGGGCGTCCGATCCATGAGCAGTTCTTC	36								CASSPRSQ_RPIHEQFF		:::::::::0:-6:11:21:-4:-3:26:36:-8:50:::	TLML_1_	RNA
6178	CLONES_TRBTLML_1__FU7_TCR-JV_cDNA_18_GCCACATA_merged_170000.txt	9366	1	2.83865e-05	TGTGCCAGCTCACCAAGTTCGGGGCGTCTAACACCGGGGAGCTGTTTTTT	EEEEEEEEEEEEEEEEEEEEEEEEEEEEEEAEEEEEEEEEEEEEEEEEEE	TRBV18*00(130)	TRBD1*00(30)	TRBJ2-2*00(245)		702|717|739|0|15||75.0	19|25|36|20|26||30.0	22|43|71|29|50||105.0												TGTGCCAGCTCACCAAGTTCGGGGCGTCTAACACCGGGGAGCTGTTTTTT	32								CASSPSSG_SNTGELFF		:::::::::0:-2:15:20:-7:1:26:29:-2:50:::	TLML_1_	RNA
6179	CLONES_TRBTLML_1__FU7_TCR-JV_cDNA_18_GCCACATA_merged_170000.txt	9367	1	2.83865e-05	TGTGCCAGCAGTTTTAGGGCAGTTAGCTCCTATAATTCACCCCTCCACTT	EEEEEEEEEEEEEEEEEEEEEEEEEEEEEEEEEEEEEEEEEEEEEEEEEE	TRBV27*00(565)	TRBD2*00(25)	TRBJ1-6*00(233)		556|570|593|0|14||70.0	28|33|48|15|20||25.0	18|45|73|24|50|DT44|109.0												TGTGCCAGCAGTTTTAGGGCAGTTAGCTCCTATAATTCACCCCTCCACTT	36								CASSFRAV_LL*FTPPL		:::::::::0:-3:14:15:-12:1:20:24:2:50:::	TLML_1_	RNA
6180	CLONES_TRBTLML_1__FU7_TCR-JV_cDNA_18_GCCACATA_merged_170000.txt	9368	1	2.83865e-05	TGTGCCAGCAGTTTAAAGGACAGGGGGCTACTAATGAAAAACTGTTTTTT	EEEEEEEEEEEEEEEEE<EEEEEEEEEEEEEEEEEEEEEEEEEEEEEEEE	TRBV27*00(900)	TRBD1*00(55)	TRBJ1-4*00(245)		556|571|593|0|15||75.0	13|24|36|17|28||55.0	22|43|71|29|50||105.0												TGTGCCAGCAGTTTAAAGGACAGGGGGCTACTAATGAAAAACTGTTTTTT	27								CASSLKDR_ATNEKLFF		:::::::::0:-2:15:17:-1:0:28:29:-2:50:::	TLML_1_	RNA
6181	CLONES_TRBTLML_1__FU7_TCR-JV_cDNA_18_GCCACATA_merged_170000.txt	9369	1	2.83865e-05	TGTGCCAGCAGTTACTCCCCTCGACAGGCGCATACCAGCCCCAGCATTTT	EEEEEEEEEEEEEEEEEEEEEEEEEEEEEEEEEEEEEEEEEEEEEEEEEE	TRBV6-5*00(220)	TRBD1*00(30)	TRBJ1-5*00(215)		519|536|556|0|17||85.0	14|20|36|22|28||30.0	27|42|70|35|50||75.0												TGTGCCAGCAGTTACTCCCCTCGACAGGCGCATACCAGCCCCAGCATTTT	36								CASSYSPR_GAYQPQHF		:::::::::0:0:17:22:-2:-4:28:35:-7:50:::	TLML_1_	RNA
6182	CLONES_TRBTLML_1__FU7_TCR-JV_cDNA_18_GCCACATA_merged_170000.txt	9370	1	2.83865e-05	TGTGCCAGCAGTCCAAAGGATTGGCTCCTTACACAGATACGCAGTATTTT	EEEAEEEEEEEEEEEEEEAEEEEEAEAEEEEEEAEEEEEEEEEEE<EEEE	TRBV21-1*00(510)		TRBJ2-3*00(235)		544|555|581|0|11||55.0		22|41|69|31|50||95.0												TGTGCCAGCAGTCCAAAGGATTGGCTCCTTACACAGATACGCAGTATTTT	27								CASSPKDW_PYTDTQYF		:::::::::0:-6:11:::::31:-2:50:::	TLML_1_	RNA
6183	CLONES_TRBTLML_1__FU7_TCR-JV_cDNA_18_GCCACATA_merged_170000.txt	9371	1	2.83865e-05	TGTGCCAGCAGCTTTTGCGCCTTGGAGGGGGCAATCAGCCCCAGCATTTT	EEEEEEEEEEEEEEEEEEAEEEEAEEEEEEEEEAEEEEEEEEAEEEEEEE	TRBV3-1*00(815)	TRBD2*00(30)	TRBJ1-5*00(240)		543|555|580|0|12||60.0	26|32|48|23|29||30.0	22|42|70|30|50||100.0												TGTGCCAGCAGCTTTTGCGCCTTGGAGGGGGCAATCAGCCCCAGCATTTT	32								CASSFCAL_GGNQPQHF		:::::::::0:-5:12:23:-10:0:29:30:-2:50:::	TLML_1_	RNA
6184	CLONES_TRBTLML_1__FU7_TCR-JV_cDNA_18_GCCACATA_merged_170000.txt	9372	1	2.83865e-05	TGTGCCAGCAGCTTACTTCACAGGGAAATAGCAATCAGCCCCAGCATTTT	EEEEEEEEEEEEEEEEEEEEEEEEEEEEEEEEEEEEEEEEEEEEEEEEEE	TRBV7-3*00(204)	TRBD1*00(30)	TRBJ1-5*00(255)		540|555|577|0|15||75.0	15|21|36|19|25||30.0	19|42|70|27|50||115.0												TGTGCCAGCAGCTTACTTCACAGGGAAATAGCAATCAGCCCCAGCATTTT	36								CASSLLHR_NSNQPQHF		:::::::::0:-2:15:19:-3:-3:25:27:1:50:::	TLML_1_	RNA
6185	CLONES_TRBTLML_1__FU7_TCR-JV_cDNA_18_GCCACATA_merged_170000.txt	9373	1	2.83865e-05	TGTGCCAGCAGCTCCCTCCCAGGGGGGAAACGGAGGGTACGCAGTATTTT	EEEEEEEEEEEEEEEEEEEEEEEEEEEEEEEEEEEEEEEEEEEEEEEEEE	TRBV7-3*00(150)	TRBD1*00(35),TRBD2*00(35)	TRBJ2-3*00(205)		540|553|577|0|13||65.0	16|23|36|19|26||35.0;0|7|48|13|20||35.0	28|41|69|37|50||65.0												TGTGCCAGCAGCTCCCTCCCAGGGGGGAAACGGAGGGTACGCAGTATTTT	36								CASSSLPG_ETEGTQYF		:::::::::0:-4:13:19:-4:-1:26:37:-8:50:::	TLML_1_	RNA
6186	CLONES_TRBTLML_1__FU7_TCR-JV_cDNA_18_GCCACATA_merged_170000.txt	9374	1	2.83865e-05	TGTGCCAGCAGCTCACCAATCACGGGACACCTTATGACGAGCAGTACTTC	EEEEEEEEE6EEEEEEAEEEEEEEEE6EEEAEEEEE6AEAEEEEEEEEEE	TRBV21-1*00(130)	TRBD1*00(35),TRBD2*00(30)	TRBJ2-7*00(210)		544|556|581|0|12||60.0	11|18|36|22|29||35.0;15|21|48|22|28||30.0	25|39|67|36|50||70.0												TGTGCCAGCAGCTCACCAATCACGGGACACCTTATGACGAGCAGTACTTC	21								CASSSPIT_TPYDEQYF		:::::::::0:-5:12:22:1:-6:29:36:-5:50:::	TLML_1_	RNA
6187	CLONES_TRBTLML_1__FU7_TCR-JV_cDNA_18_GCCACATA_merged_170000.txt	9375	1	2.83865e-05	TGTGCCAGCAGCCCGTCCCCTTTTGACCGTGGCTACATGAGCAGTTCTTC	EEEEEEEEEEEEEEEEEEEEEEEEEEEEEEEEEEEEEEEEEEEEEEEEEE	TRBV3-1*00(455),TRBV3-2*00(407)	TRBD1*00(25),TRBD2*00(25)	TRBJ2-1*00(210)		543|556|580|0|13||65.0;543|556|580|0|13||65.0	2|7|36|16|21||25.0;11|16|48|14|19||25.0	28|42|70|36|50||70.0												TGTGCCAGCAGCCCGTCCCCTTTTGACCGTGGCTACATGAGCAGTTCTTC	36								CASSPSPF_PWLHEQFF		:::::::::0:-4:13:16:10:-17:21:36:-8:50:::	TLML_1_	RNA
6188	CLONES_TRBTLML_1__FU7_TCR-JV_cDNA_18_GCCACATA_merged_170000.txt	9376	1	2.83865e-05	TGTGCCAGCAGCGCCCGCACAGGAGTTAAAGCAATCAGCCCCAGCATTTT	EEEEEEEEEEEEEEEEEEEEEEEEEEEEEEEEEEEEEEEEEEEEEEEEEE	TRBV9*00(420)	TRBD1*00(25),TRBD2*00(25)	TRBJ1-5*00(245)		559|572|595|0|13||65.0	15|20|36|18|23||25.0;4|9|48|13|18||25.0	21|42|70|29|50||105.0												TGTGCCAGCAGCGCCCGCACAGGAGTTAAAGCAATCAGCCCCAGCATTTT	36								CASSARTG_*SNQPQHF		:::::::::0:-3:13:18:-3:-4:23:29:-1:50:::	TLML_1_	RNA
6189	CLONES_TRBTLML_1__FU7_TCR-JV_cDNA_18_GCCACATA_merged_170000.txt	9377	1	2.83865e-05	TGTGCCAGCAGCAAAGTAGGCCGGTGTTCATGAACACTGAAGCTTTCTTT	EEEEEEEEAEEEEEEEEEEEEEEEEE6EEEEEEEEEEAEEEEEEEEEEEE	TRBV21-1*00(840)		TRBJ1-1*00(275)		544|560|581|0|16||80.0		13|40|68|23|50||135.0												TGTGCCAGCAGCAAAGTAGGCCGGTGTTCATGAACACTGAAGCTTTCTTT	21								CASSKVGR_FMNTEAFF		:::::::::0:-1:16:::::23:7:50:::	TLML_1_	RNA
6190	CLONES_TRBTLML_1__FU7_TCR-JV_cDNA_18_GCCACATA_merged_170000.txt	9379	1	2.83865e-05	TGCGCCAGCAGCCCGACTGTGACAGGGCTCTGCACACTGAAGCTTTCTTT	EEEEEEEE<AEEEEEAEEE7EEEEEEEEEEEEEEEEEEEEEEEEEEEEEE	TRBV5-1*00(530)	TRBD1*00(35)	TRBJ1-1*00(225)		554|566|590|0|12||60.0	14|21|36|20|27||35.0	23|40|68|33|50||85.0												TGCGCCAGCAGCCCGACTGTGACAGGGCTCTGCACACTGAAGCTTTCTTT	22								CASSPTVT_ALHTEAFF		:::::::::0:-4:12:20:-2:-3:27:33:-3:50:::	TLML_1_	RNA
6191	CLONES_TRBTLML_1__FU7_TCR-JV_cDNA_18_GCCACATA_merged_170000.txt	9380	1	2.83865e-05	TGCGCCAGCAGAAGGGGCACTAGCTGAGGGAAACCTACGAGCAGTACTTC	EEEEEEEEEEEEEEEEEEEEEEEEEAEAEEEEEEEEEEEEEEEEEEEEEE	TRBV10-1*00(395)	TRBD2*00(30)	TRBJ2-7*00(225)		533|544|570|0|11||55.0	19|25|48|18|24||30.0	22|39|67|33|50||85.0												TGCGCCAGCAGAAGGGGCACTAGCTGAGGGAAACCTACGAGCAGTACTTC	32								CASRRGTS_RETYEQYF		:::::::::0:-6:11:18:-3:-7:24:33:-2:50:::	TLML_1_	RNA
6192	CLONES_TRBTLML_1__FU7_TCR-JV_cDNA_18_GCCACATA_merged_170000.txt	9383	1	2.83865e-05	TGCAGTGCTACCTCAACAACTAGCGGGAGGTCTACAATGAGCAGTTCTTC	EEEEEEEEEEEEEEEEEEEEEEEEEEEEEEEEEEEEEEEEEEEEEEEEEE	TRBV20-1*00(344)	TRBD2*00(60)	TRBJ2-1*00(235)		759|769|793|0|10||50.0	19|31|48|18|30||60.0	23|42|70|31|50||95.0												TGCAGTGCTACCTCAACAACTAGCGGGAGGTCTACAATGAGCAGTTCTTC	36								CSATSTTS_EVYNEQFF		:::::::::0:-4:10:18:-3:-1:30:31:-3:50:::	TLML_1_	RNA
6193	CLONES_TRBTLML_1__FU7_TCR-JV_cDNA_18_GCCACATA_merged_170000.txt	9398	1	2.83865e-05	TGTGCCAGCAGTGACTCGACGGCCGAGCTCTGGAAACACCATATATTTT	EEEEEEEEEEEEEEEEEEEEEEEEEEEEEEEEEEEEEEEEEEEEEEEEE	TRBV6-4*00(730)		TRBJ1-3*00(200)		518|537|555|0|19||95.0		17|42|70|24|49||125.0												TGTGCCAGCAGTGACTCGACGGCCGAGCTCTGGAAACACCATATATTTT	36								CASSDSTA_SSGNTIYF		:::::::::0:2:19:::::24:3:49:::	TLML_1_	RNA
6194	CLONES_TRBTLML_1__FU7_TCR-JV_cDNA_18_GCCACATA_merged_170000.txt	9399	1	2.83865e-05	TGTGCCAGCAGCTTACAACAGGGGGCTGGACACCGGGGAGCTGTTTTTT	<E<EEAAEEEEEEEEEEEEEEEEEAEEEEEEEAEAEEEEEEEE6EEEEE	TRBV5-8*00(465),TRBV5-4*00(417)	TRBD1*00(45)	TRBJ2-2*00(240)		551|565|587|0|14||70.0;549|563|585|0|14||70.0	15|24|36|17|26||45.0	23|43|71|29|49||100.0												TGTGCCAGCAGCTTACAACAGGGGGCTGGACACCGGGGAGCTGTTTTTT	21								CASSLQQG_LDTGELFF		:::::::::0:-2:14:17:-3:0:26:29:-3:49:::	TLML_1_	RNA
6195	CLONES_TRBTLML_1__FU7_TCR-JV_cDNA_18_GCCACATA_merged_170000.txt	9400	1	2.83865e-05	TGTGCCAGCAGCTTAAGCAGCGCTAGAAGGTTACAATGACCAGTTCTTC	EEEEEEEEEEEEEEEEEEEEEEEEEEEEEEEEEEEEEEEEEEEEEEEEE	TRBV7-3*00(128),TRBV11-2*00(123),TRBV11-3*00(123),TRBV7-2*00(123),TRBV7-8*00(123)	TRBD2*00(30)	TRBJ2-1*00(214)		540|556|577|0|16||80.0;522|537|559|0|15||75.0;521|536|558|0|15||75.0;580|595|617|0|15||75.0;567|582|604|0|15||75.0	6|12|48|20|26||30.0	24|42|70|31|49|SG32C|74.0												TGTGCCAGCAGCTTAAGCAGCGCTAGAAGGTTACAATGACCAGTTCTTC	36								CASSLSSA_EGYNDQFF		:::::::::0:-1:16:20:10:-20:26:31:-4:49:::	TLML_1_	RNA
6196	CLONES_TRBTLML_1__FU7_TCR-JV_cDNA_18_GCCACATA_merged_170000.txt	9401	1	2.83865e-05	TGTGCCAGCAGCTCCCTAGGAGCGGTGCCGGTTAAATGAGCAGTTCTTC	EEEEEEEEEEEEEEEEEEEEEEEEEEEEEEEEEEEEEEEEEEEEEEEEE	TRBV9*00(320)	TRBD2*00(25)	TRBJ2-1*00(215)		559|571|595|0|12||60.0	22|27|48|20|25||25.0	27|42|70|34|49||75.0												TGTGCCAGCAGCTCCCTAGGAGCGGTGCCGGTTAAATGAGCAGTTCTTC	36								CASSSLGA_CRLNEQFF		:::::::::0:-4:12:20:-6:-5:25:34:-7:49:::	TLML_1_	RNA
6197	CLONES_TRBTLML_1__FU7_TCR-JV_cDNA_18_GCCACATA_merged_170000.txt	9402	1	2.83865e-05	TGTGCCAGCAGCTGATACACCGTAGCGGGCTATCTACGAGCAGTACTTC	EEEEEEEEEEEEEEEEEEAEEEEEEEEEEEEEEEEEEEEEEAEEEEEEE	TRBV7-3*00(135)	TRBD2*00(35)	TRBJ2-7*00(220)		540|553|577|0|13||65.0	21|28|48|22|29||35.0	23|39|67|33|49||80.0												TGTGCCAGCAGCTGATACACCGTAGCGGGCTATCTACGAGCAGTACTTC	32								CASS*YTV_RAIYEQYF		:::::::::0:-4:13:22:-5:-4:29:33:-3:49:::	TLML_1_	RNA
6198	CLONES_TRBTLML_1__FU7_TCR-JV_cDNA_18_GCCACATA_merged_170000.txt	9403	1	2.83865e-05	TGTGCCAGCAGCAAAGGGCTAGCGGGATGACACCTACGAGCAGTACTTC	EEEEEAEEAEEEEEEEEEEEEEAAEEEEEEEEEEEEEEEEAEEEEEEEE	TRBV21-1*00(359)	TRBD2*00(35)	TRBJ2-7*00(225)		544|564|581|0|20|SC560G|84.0	22|29|48|20|27||35.0	22|39|67|32|49||85.0												TGTGCCAGCAGCAAAGGGCTAGCGGGATGACACCTACGAGCAGTACTTC	32								CASSKGLA_DDTYEQYF		:::::::::0:3:20:20:-6:-3:27:32:-2:49:::	TLML_1_	RNA
6199	CLONES_TRBTLML_1__FU7_TCR-JV_cDNA_18_GCCACATA_merged_170000.txt	9413	1	2.83865e-05	TGCGCCAGCAGTCATTCCCCTTACCGGGATCAACTACGAGCAGTACTTC	EEAEEEEAEEEEEEEEEEEEEAEEEEEEEEEEEEEEEEEEEEEE<EEEE	TRBV23-1*00(575)	TRBD1*00(30),TRBD2*00(30)	TRBJ2-7*00(220)		580|594|617|0|14||70.0	10|16|36|23|29||30.0;14|20|48|23|29||30.0	23|39|67|33|49||80.0												TGCGCCAGCAGTCATTCCCCTTACCGGGATCAACTACGAGCAGTACTTC	27								CASSHSPY_GINYEQYF		:::::::::0:-3:14:23:2:-8:29:33:-3:49:::	TLML_1_	RNA
6200	CLONES_TRBTLML_1__FU7_TCR-JV_cDNA_18_GCCACATA_merged_170000.txt	9414	1	2.83865e-05	TGCGCCAGCAGTCAGTGTGACAGCGTATAGCAATCAGCCCCAGCATTTT	EEEEEEEEEEEEEEEEEEEEEEEEEEEEEEEEEEEEEEEEEEEEEEEEE	TRBV23-1*00(455)	TRBD1*00(25)	TRBJ1-5*00(260)		580|594|617|0|14||70.0	14|19|36|18|23||25.0	18|42|70|25|49||120.0												TGCGCCAGCAGTCAGTGTGACAGCGTATAGCAATCAGCCCCAGCATTTT	36								CASSQCDS_YSNQPQHF		:::::::::0:-3:14:18:-2:-5:23:25:2:49:::	TLML_1_	RNA
6201	CLONES_TRBTLML_1__FU7_TCR-JV_cDNA_18_GCCACATA_merged_170000.txt	9415	1	2.83865e-05	TGCGCCAGCAGTCAATCAGGCCGGGGACGGAATGGAGACCCAGTACTTC	EEEEEEEEEEEEEAEEEEEEEEEAEEEAEEEEEEEAEEEEEEEEEEEEE	TRBV23-1*00(590)	TRBD1*00(25),TRBD2*00(25)	TRBJ2-5*00(215)		580|597|617|0|17||85.0	10|15|36|20|25||25.0;14|19|48|20|25||25.0	25|40|68|34|49||75.0												TGCGCCAGCAGTCAATCAGGCCGGGGACGGAATGGAGACCCAGTACTTC	32								CASSQSGR_DGMETQYF		:::::::::0:0:17:20:2:-9:25:34:-5:49:::	TLML_1_	RNA
6202	CLONES_TRBTLML_1__FU7_TCR-JV_cDNA_18_GCCACATA_merged_170000.txt	9416	1	2.83865e-05	TGCGCCAGCAGCCCTCTTGGGGGCACGTGGGGCCAACGTCCTGACTTTC	EEEEEEEEEEEEEAEEEEEEEEEEEEEEEEEEEEEEEEEEEEEEEEEEE	TRBV23-1*00(331)	TRBD1*00(30)	TRBJ2-6*00(250)		580|591|617|0|11||55.0	18|24|36|18|24||30.0	23|45|73|27|49||110.0												TGCGCCAGCAGCCCTCTTGGGGGCACGTGGGGCCAACGTCCTGACTTTC	32								CASSPLGG_RGANVLTF		:::::::::0:-6:11:18:-6:0:24:27:-3:49:::	TLML_1_	RNA
6203	CLONES_TRBTLML_1__FU7_TCR-JV_cDNA_18_GCCACATA_merged_170000.txt	9428	1	2.83865e-05	TGTGTCAGCACCCTCTGGAGGGGCCATAGCAATCAGCCCCAGCATTTT	EEEEEEEEEEEEEEEEEEEEEEEEEEEEEEEEEEEEEEEEEEEEEEEE	TRBV2*00(564)	TRBD2*00(30)	TRBJ1-5*00(220)		518|528|555|0|10|SC522T|34.0	26|32|48|16|22||30.0	19|42|70|25|48||115.0												TGTGTCAGCACCCTCTGGAGGGGCCATAGCAATCAGCCCCAGCATTTT	36								CVSTLWRGHSNQPQHF		:::::::::0:-7:10:16:-10:0:22:25:1:48:::	TLML_1_	RNA
6204	CLONES_TRBTLML_1__FU7_TCR-JV_cDNA_18_GCCACATA_merged_170000.txt	9561	1	2.83865e-05	TGTGCTAGTGGTTTGGCTTCCTTGGCGTTGCCTGAAAAACTGTTTTTT	EEEEEEEEEEEEEEEEE6EEEEEEEEEEEEEEAEEEEEEEEEEEEAAA	TRBV12-5*00(760)		TRBJ1-4*00(90)		530|546|567|0|16||80.0		27|43|71|32|48||80.0												TGTGCTAGTGGTTTGGCTTCCTTGGCGTTGCCTGAAAAACTGTTTTTT	21								CASGLASLALPEKLFF		:::::::::0:-1:16:::::32:-7:48:::	TLML_1_	RNA
6205	CLONES_TRBTLML_1__FU7_TCR-JV_cDNA_18_GCCACATA_merged_170000.txt	9562	1	2.83865e-05	TGTGCTAGTGGTTTGAACCCTAGCGGGGACTACAATGAGCAGTTCTTC	EEEEEEEEEEEEEEEEEEEEEEEEEEEEEEEEEEEEEEEEEEEEEEEE	TRBV12-5*00(410)	TRBD2*00(40)	TRBJ2-1*00(235)		530|545|567|0|15||75.0	20|28|48|19|27||40.0	23|42|70|29|48||95.0												TGTGCTAGTGGTTTGAACCCTAGCGGGGACTACAATGAGCAGTTCTTC	36								CASGLNPSGDYNEQFF		:::::::::0:-2:15:19:-4:-4:27:29:-3:48:::	TLML_1_	RNA
6206	CLONES_TRBTLML_1__FU7_TCR-JV_cDNA_18_GCCACATA_merged_170000.txt	9563	1	2.83865e-05	TGTGCTAGTGGTATCCCGAGGGGGGCTCTGTCCTACGAGCAGTACTTC	EEEEEEEEEEEEEEEEEEEEEEEEEEEEEEEEEEEEEEEEEEEEEEEE	TRBV12-5*00(310)	TRBD1*00(30)	TRBJ2-7*00(230)		530|542|567|0|12||60.0	17|23|36|18|24||30.0	21|39|67|30|48||90.0												TGTGCTAGTGGTATCCCGAGGGGGGCTCTGTCCTACGAGCAGTACTTC	36								CASGIPRGALSYEQYF		:::::::::0:-5:12:18:-5:-1:24:30:-1:48:::	TLML_1_	RNA
6207	CLONES_TRBTLML_1__FU7_TCR-JV_cDNA_18_GCCACATA_merged_170000.txt	9564	1	2.83865e-05	TGTGCTAGTGGCTCTCGGCTAGCGGGTCCCTACAATGAGCAGTTCTTC	EEEEEEEEEEEEEEEAEEEEEEEAEEEEEEEEEEAEEEEEEEEEEEEE	TRBV12-5*00(390)	TRBD2*00(40)	TRBJ2-1*00(240)		530|541|567|0|11||55.0	20|28|48|18|26||40.0	22|42|70|28|48||100.0												TGTGCTAGTGGCTCTCGGCTAGCGGGTCCCTACAATGAGCAGTTCTTC	32								CASGSRLAGPYNEQFF		:::::::::0:-6:11:18:-4:-4:26:28:-2:48:::	TLML_1_	RNA
6208	CLONES_TRBTLML_1__FU7_TCR-JV_cDNA_18_GCCACATA_merged_170000.txt	9565	1	2.83865e-05	TGTGCTAGCAGCTTAATGACGACTAGCGGATCCTACGAGCAGTACTTC	EEEEAEEEEEEEEEEEEEEEEEEEEEEEEEEEAEEEEEEEEEEEEEEE	TRBV7-7*00(254),TRBV7-6*00(222)	TRBD2*00(45)	TRBJ2-7*00(230)		585|600|622|0|15|SC590T|59.0;576|591|613|0|15|SC581T|59.0	18|27|48|20|29||45.0	21|39|67|30|48||90.0												TGTGCTAGCAGCTTAATGACGACTAGCGGATCCTACGAGCAGTACTTC	32								CASSLMTTSGSYEQYF		:::::::::0:-2:15:20:-2:-5:29:30:-1:48:::	TLML_1_	RNA
6209	CLONES_TRBTLML_1__FU7_TCR-JV_cDNA_18_GCCACATA_merged_170000.txt	9572	1	2.83865e-05	TGTGCCTGCAGTTTCTCTCGGGAGTTGGGCACAGATACGCAGTATTTT	EEEEEEAEEEEEEEEEEEEEEEEEEEEEEEEEEEEEEEEEEEEEEEEE	TRBV27*00(124)	TRBD2*00(30)	TRBJ2-3*00(240)		556|570|593|0|14|SA562T|54.0	24|30|48|18|24||30.0	21|41|69|28|48||100.0												TGTGCCTGCAGTTTCTCTCGGGAGTTGGGCACAGATACGCAGTATTTT	32								CACSFSRELGTDTQYF		:::::::::0:-3:14:18:-8:-2:24:28:-1:48:::	TLML_1_	RNA
6210	CLONES_TRBTLML_1__FU7_TCR-JV_cDNA_18_GCCACATA_merged_170000.txt	9573	1	2.83865e-05	TGTGCCTGGACCCTCCGGGCGGGACAGGCAAACTATGGCTACACCTTC	EEEEEEEEEAEEEEEAEEEEEEEEEEEEEEEEEEEEEEEEEEEEAE<E	TRBV30*00(120)	TRBD1*00(45)	TRBJ1-2*00(230)		787|797|821|0|10||50.0	11|20|36|19|28||45.0	22|40|68|30|48||90.0												TGTGCCTGGACCCTCCGGGCGGGACAGGCAAACTATGGCTACACCTTC	27								CAWTLRAGQANYGYTF		:::::::::0:-4:10:19:1:-4:28:30:-2:48:::	TLML_1_	RNA
6211	CLONES_TRBTLML_1__FU7_TCR-JV_cDNA_18_GCCACATA_merged_170000.txt	9574	1	2.83865e-05	TGTGCCTGGAGTTCCGGACTAGCGGGAGTTATCGGGGAGCTGTTTTTT	EEEEEEEEEEEEEEEEEEEEEEEEEEEEAEEEEEEEEEEEEEEEEEEE	TRBV30*00(335)	TRBD2*00(65)	TRBJ2-2*00(220)		787|799|821|0|12||60.0	17|30|48|15|28||65.0	27|43|71|32|48||80.0												TGTGCCTGGAGTTCCGGACTAGCGGGAGTTATCGGGGAGCTGTTTTTT	32								CAWSSGLAGVIGELFF		:::::::::0:-2:12:15:-1:-2:28:32:-7:48:::	TLML_1_	RNA
6212	CLONES_TRBTLML_1__FU7_TCR-JV_cDNA_18_GCCACATA_merged_170000.txt	9575	1	2.83865e-05	TGTGCCTGGAGTCCCTGGGACCGGCCCTCCTACAATGAGCAGTTCTTC	EEEEEEEEEEEEEEEEEEEEEEEEEEEEEEEEEEEEEEEEEEEEEEEE	TRBV30*00(334)	TRBD1*00(25),TRBD2*00(25)	TRBJ2-1*00(250)		787|799|821|0|12||60.0	3|8|36|12|17||25.0;16|21|48|16|21||25.0	20|42|70|26|48||110.0												TGTGCCTGGAGTCCCTGGGACCGGCCCTCCTACAATGAGCAGTTCTTC	36								CAWSPWDRPSYNEQFF		:::::::::0:-2:12:12:9:-16:17:26:0:48:::	TLML_1_	RNA
6213	CLONES_TRBTLML_1__FU7_TCR-JV_cDNA_18_GCCACATA_merged_170000.txt	9576	1	2.83865e-05	TGTGCCTGGAGTCCCCCGGGACGGAAAGCTAACTATGGCTACACCTTC	EE<EEEEEEEEEEEEEEEEEEEAEEEEEEEEEAEEEEEEEEEEEEEEE	TRBV30*00(1090)	TRBD1*00(40),TRBD2*00(40)	TRBJ1-2*00(250)		787|799|821|0|12||60.0	9|17|36|14|22||40.0;13|21|48|14|22||40.0	18|40|68|26|48||110.0												TGTGCCTGGAGTCCCCCGGGACGGAAAGCTAACTATGGCTACACCTTC	27								CAWSPPGRKANYGYTF		:::::::::0:-2:12:14:3:-7:22:26:2:48:::	TLML_1_	RNA
6214	CLONES_TRBTLML_1__FU7_TCR-JV_cDNA_18_GCCACATA_merged_170000.txt	9577	1	2.83865e-05	TGTGCCTGGAGTGTGGGGACCCAGTACTCAACAGATACGCAGTATTTT	AEEEEEEEEEEEEEEEEEEEEEEEEEEEEEEEEEEEEEEEEEEEEEEE	TRBV30*00(585)	TRBD1*00(25),TRBD2*00(25)	TRBJ2-3*00(230)		787|801|821|0|14||70.0	12|17|36|15|20||25.0;16|21|48|15|20||25.0	23|41|69|30|48||90.0												TGTGCCTGGAGTGTGGGGACCCAGTACTCAACAGATACGCAGTATTTT	32								CAWSVGTQYSTDTQYF		:::::::::0:0:14:15:0:-7:20:30:-3:48:::	TLML_1_	RNA
6215	CLONES_TRBTLML_1__FU7_TCR-JV_cDNA_18_GCCACATA_merged_170000.txt	9578	1	2.83865e-05	TGTGCCTGGAGTGTGGGAGCGGGAGGCGCCTACAATGAGCAGTTCTTC	EEEEEEEEEEEEEEEEEEEEEEEEEEEEEEEEEEEEEEEEEEEEEEEA	TRBV30*00(280)	TRBD2*00(45)	TRBJ2-1*00(240)		787|801|821|0|14||70.0	22|31|48|17|26||45.0	22|42|70|28|48||100.0												TGTGCCTGGAGTGTGGGAGCGGGAGGCGCCTACAATGAGCAGTTCTTC	32								CAWSVGAGGAYNEQFF		:::::::::0:0:14:17:-6:-1:26:28:-2:48:::	TLML_1_	RNA
6216	CLONES_TRBTLML_1__FU7_TCR-JV_cDNA_18_GCCACATA_merged_170000.txt	9579	1	2.83865e-05	TGTGCCTGGAGTGTACGTTCTGGTTTGGCGACCAATGAGCAGTTCTTC	EEEEEEEEEEEEEEEEEEEEEEEEEEEEEEEEEEEEEEEEEEEEEEEE	TRBV30*00(365)		TRBJ2-1*00(220)		787|803|821|0|16||80.0		26|42|70|32|48||80.0												TGTGCCTGGAGTGTACGTTCTGGTTTGGCGACCAATGAGCAGTTCTTC	36								CAWSVRSGLATNEQFF		:::::::::0:2:16:::::32:-6:48:::	TLML_1_	RNA
6217	CLONES_TRBTLML_1__FU7_TCR-JV_cDNA_18_GCCACATA_merged_170000.txt	9580	1	2.83865e-05	TGTGCCTGGAGTGCCCAGGCTAGCGGAGATTACAATGAGCAGTTCTTC	EEEEEEEEEEEEEEEEEEEEEEEEEEEEEEEEEEEEEEEEEEEEEEEE	TRBV30*00(795)	TRBD2*00(35)	TRBJ2-1*00(190)		787|800|821|0|13||65.0	20|27|48|19|26||35.0	24|42|70|30|48||90.0												TGTGCCTGGAGTGCCCAGGCTAGCGGAGATTACAATGAGCAGTTCTTC	36								CAWSAQASGDYNEQFF		:::::::::0:-1:13:19:-4:-5:26:30:-4:48:::	TLML_1_	RNA
6218	CLONES_TRBTLML_1__FU7_TCR-JV_cDNA_18_GCCACATA_merged_170000.txt	9581	1	2.83865e-05	TGTGCCTGGAGTGGGATTAGCGGGAGGACGTTCTACGAGCAGTACTTC	EEEEEEEEEEEEEEEEEEAEEEEEEEEEEEEEEEEEEEEEEEEEEEEE	TRBV30*00(590)	TRBD2*00(54)	TRBJ2-7*00(120)		787|800|821|0|13||65.0	17|31|48|13|27|SC20T|54.0	23|39|67|32|48||80.0												TGTGCCTGGAGTGGGATTAGCGGGAGGACGTTCTACGAGCAGTACTTC	32								CAWSGISGRTFYEQYF		:::::::::0:-1:13:13:-1:-1:27:32:-3:48:::	TLML_1_	RNA
6219	CLONES_TRBTLML_1__FU7_TCR-JV_cDNA_18_GCCACATA_merged_170000.txt	9582	1	2.83865e-05	TGTGCCTGGAGTGGACCTGGTGGGCAGTTTAATCAGCCCCAGCATTTT	EEEEEEEEEEEEEEEEEEEEEEEEEEEEEEEEEEEEEEEEAEEEEEEE	TRBV30*00(238)		TRBJ1-5*00(230)		787|800|821|0|13||65.0		24|42|70|30|48||90.0												TGTGCCTGGAGTGGACCTGGTGGGCAGTTTAATCAGCCCCAGCATTTT	32								CAWSGPGGQFNQPQHF		:::::::::0:-1:13:::::30:-4:48:::	TLML_1_	RNA
6220	CLONES_TRBTLML_1__FU7_TCR-JV_cDNA_18_GCCACATA_merged_170000.txt	9583	1	2.83865e-05	TGTGCCTGGAGTGGAACTACACGGGACAGGAACTATGGCTACACCTTC	EEEEEEEEEEEEEEEEEEEEEEEEEEEEEEEEEEEEEEEEEEEEEEEE	TRBV30*00(290)	TRBD1*00(45)	TRBJ1-2*00(230)		787|800|821|0|13||65.0	11|20|36|21|30||45.0	22|40|68|30|48||90.0												TGTGCCTGGAGTGGAACTACACGGGACAGGAACTATGGCTACACCTTC	36								CAWSGTTRDRNYGYTF		:::::::::0:-1:13:21:1:-4:30:30:-2:48:::	TLML_1_	RNA
6221	CLONES_TRBTLML_1__FU7_TCR-JV_cDNA_18_GCCACATA_merged_170000.txt	9584	1	2.83865e-05	TGTGCCTGGAGCGCCGGGACACTGCGGTATAATTCACCCCTCCACTTT	EEEEEEEEEEEEEEEEEEEEEEEEEEEEEEEEEEEEEEEEEEEEEEEE	TRBV30*00(450)	TRBD1*00(40),TRBD2*00(35)	TRBJ1-6*00(100)		787|798|821|0|11||55.0	10|18|36|13|21||40.0;14|21|48|13|20||35.0	24|45|73|27|48||105.0												TGTGCCTGGAGCGCCGGGACACTGCGGTATAATTCACCCCTCCACTTT	36								CAWSAGTLRYNSPLHF		:::::::::0:-3:11:13:2:-6:21:27:-4:48:::	TLML_1_	RNA
6222	CLONES_TRBTLML_1__FU7_TCR-JV_cDNA_18_GCCACATA_merged_170000.txt	9585	1	2.83865e-05	TGTGCCTGGAGCAGACTAGCGGGAGGGTACCCAGATACGCAGTATTTT	EEAEEEEEEEEEEEEEEEEEEEEEEEEEEEEEEEEEEEEEEEEEAAAA	TRBV30*00(580)	TRBD2*00(70)	TRBJ2-3*00(90)		787|798|821|0|11||55.0	18|32|48|13|27||70.0	24|41|69|31|48||85.0												TGTGCCTGGAGCAGACTAGCGGGAGGGTACCCAGATACGCAGTATTTT	32								CAWSRLAGGYPDTQYF		:::::::::0:-3:11:13:-2:0:27:31:-4:48:::	TLML_1_	RNA
6223	CLONES_TRBTLML_1__FU7_TCR-JV_cDNA_18_GCCACATA_merged_170000.txt	9586	1	2.83865e-05	TGTGCCTGGAGGGATTTCGACAGCTCTGGGGCCAACGTCCTGACTTTC	EEEEEEEEEEEEEEEEEEEEEAEEEEEEEEEEEEEEEEEEEEEEEEEE	TRBV30*00(487)		TRBJ2-6*00(245)		787|798|821|0|11||55.0		18|45|73|21|48||135.0												TGTGCCTGGAGGGATTTCGACAGCTCTGGGGCCAACGTCCTGACTTTC	32								CAWRDFDSSGANVLTF		:::::::::0:-3:11:::::21:2:48:::	TLML_1_	RNA
6224	CLONES_TRBTLML_1__FU7_TCR-JV_cDNA_18_GCCACATA_merged_170000.txt	9609	1	2.83865e-05	TGTGCCATCACTCAAGCGGACAGGGTCCCCTACAATGAGCAGTTCTTC	EEEEEEEEEEEEEEAEEEEEEEEEEEEEEEEEEEEEAEEEEEEEEEEE	TRBV10-3*00(505)	TRBD1*00(40)	TRBJ2-1*00(240)		533|543|570|0|10||50.0	13|21|36|17|25||40.0	22|42|70|28|48||100.0												TGTGCCATCACTCAAGCGGACAGGGTCCCCTACAATGAGCAGTTCTTC	32								CAITQADRVPYNEQFF		:::::::::0:-7:10:17:-1:-3:25:28:-2:48:::	TLML_1_	RNA
6225	CLONES_TRBTLML_1__FU7_TCR-JV_cDNA_18_GCCACATA_merged_170000.txt	9610	1	2.83865e-05	TGTGCCATCAGTGATTCCGGGGCCTATAGCAATCAGCCCCAGCATTTT	EEEEEEAEEEEEEEEEE<EAEEEEEEEEEEEEEEEEEEEEEEEEEEEE	TRBV10-3*00(495)	TRBD1*00(25),TRBD2*00(25)	TRBJ1-5*00(265)		533|547|570|0|14||70.0	10|15|36|16|21||25.0;14|19|48|16|21||25.0	17|42|70|23|48||125.0												TGTGCCATCAGTGATTCCGGGGCCTATAGCAATCAGCCCCAGCATTTT	27								CAISDSGAYSNQPQHF		:::::::::0:-3:14:16:2:-9:21:23:3:48:::	TLML_1_	RNA
6226	CLONES_TRBTLML_1__FU7_TCR-JV_cDNA_18_GCCACATA_merged_170000.txt	9611	1	2.83865e-05	TGTGCCATCAGTGATCCCTCGACAGGTAGCACAGATACGCAGTATTTT	EEEEEEEEEEEEEEEEEEEEEEEEEEEEEEEEEEEEEEEEEEEEEEEE	TRBV10-3*00(420)	TRBD1*00(30)	TRBJ2-3*00(250)		533|547|570|0|14||70.0	14|20|36|20|26||30.0	19|41|69|26|48||110.0												TGTGCCATCAGTGATCCCTCGACAGGTAGCACAGATACGCAGTATTTT	36								CAISDPSTGSTDTQYF		:::::::::0:-3:14:20:-2:-4:26:26:1:48:::	TLML_1_	RNA
6227	CLONES_TRBTLML_1__FU7_TCR-JV_cDNA_18_GCCACATA_merged_170000.txt	9612	1	2.83865e-05	TGTGCCATCAGTGACCTAGCAGATTACGCCTACAATGAGCAGTTCTTC	EEEEEEEEEEEEEEEEEEEAAAEEEEEEEEEEEEEEEEEEEEEEAAAA	TRBV10-3*00(700)	TRBD2*00(25)	TRBJ2-1*00(105)		533|547|570|0|14||70.0	20|25|48|15|20||25.0	22|42|70|28|48||100.0												TGTGCCATCAGTGACCTAGCAGATTACGCCTACAATGAGCAGTTCTTC	32								CAISDLADYAYNEQFF		:::::::::0:-3:14:15:-4:-7:20:28:-2:48:::	TLML_1_	RNA
6228	CLONES_TRBTLML_1__FU7_TCR-JV_cDNA_18_GCCACATA_merged_170000.txt	9613	1	2.83865e-05	TGTGCCATCAGTGAGTTTGGCCCGGAGACAGCCTACGAGCAGTACTTC	EEEEEEEEEEEEEEEEEEEEEAEEEEEEEEEEEEEEEEEEEEEEEEEE	TRBV10-3*00(310)	TRBD1*00(29),TRBD2*00(25)	TRBJ2-7*00(225)		533|549|570|0|16||80.0	9|19|36|20|31|I14A|29.0;13|18|48|20|25||25.0	22|39|67|31|48||85.0												TGTGCCATCAGTGAGTTTGGCCCGGAGACAGCCTACGAGCAGTACTTC	32								CAISEFGPETAYEQYF		:::::::::0:-1:16:20:3:-5:31:31:-2:48:::	TLML_1_	RNA
6229	CLONES_TRBTLML_1__FU7_TCR-JV_cDNA_18_GCCACATA_merged_170000.txt	9614	1	2.83865e-05	TGTGCCATCAGTGAGTCCCAAGCATTGGGTATGAATACGCAGTATTTT	EEEEEEEEEEEEEEEEEEEEEEEEEEEEEEEEEEEEEEEEEEEEEEEE	TRBV10-3*00(175)		TRBJ2-3*00(210)		533|550|570|0|17||85.0		27|41|69|34|48||70.0												TGTGCCATCAGTGAGTCCCAAGCATTGGGTATGAATACGCAGTATTTT	36								CAISESQALGMNTQYF		:::::::::0:0:17:::::34:-7:48:::	TLML_1_	RNA
6230	CLONES_TRBTLML_1__FU7_TCR-JV_cDNA_18_GCCACATA_merged_170000.txt	9615	1	2.83865e-05	TGTGCCATCAGTGAGTCGGCGGGAGGAGCAAAAGAGACCCAGTACTTC	EEEEAEEEEEEEEEEEEEEEEEEEEEEEEEEEEAEEEEEEEEEEEEEE	TRBV10-3*00(320)	TRBD2*00(40)	TRBJ2-5*00(225)		533|551|570|0|18||90.0	23|31|48|18|26||40.0	23|40|68|31|48||85.0												TGTGCCATCAGTGAGTCGGCGGGAGGAGCAAAAGAGACCCAGTACTTC	32								CAISESAGGAKETQYF		:::::::::0:1:18:18:-7:-1:26:31:-3:48:::	TLML_1_	RNA
6231	CLONES_TRBTLML_1__FU7_TCR-JV_cDNA_18_GCCACATA_merged_170000.txt	9616	1	2.83865e-05	TGTGCCATCAGTGAGTCACCGGGACAGGAAAGCTACGAGCAGTACTTC	EEEEEEEEEEEEAEEEEEEEAEAEEEEEEEEEEEEEEEEEEEEEEEEE	TRBV10-3*00(440)	TRBD1*00(50)	TRBJ2-7*00(220)		533|550|570|0|17||85.0	10|20|36|18|28||50.0	23|39|67|32|48||80.0												TGTGCCATCAGTGAGTCACCGGGACAGGAAAGCTACGAGCAGTACTTC	32								CAISESPGQESYEQYF		:::::::::0:0:17:18:2:-4:28:32:-3:48:::	TLML_1_	RNA
6232	CLONES_TRBTLML_1__FU7_TCR-JV_cDNA_18_GCCACATA_merged_170000.txt	9617	1	2.83865e-05	TGTGCCATCAGTGAGCCTATAGCGGGCTCCTACAATGAGCAGTTCTTC	EEEEEEEEEEEEEEEEEEEEEEEE<EEEEEEEEEEEEEEAEEEEEEAE	TRBV10-3*00(435)	TRBD2*00(30)	TRBJ2-1*00(255)		533|548|570|0|15||75.0	21|27|48|19|25||30.0	19|42|70|25|48||115.0												TGTGCCATCAGTGAGCCTATAGCGGGCTCCTACAATGAGCAGTTCTTC	27								CAISEPIAGSYNEQFF		:::::::::0:-2:15:19:-5:-5:25:25:1:48:::	TLML_1_	RNA
6233	CLONES_TRBTLML_1__FU7_TCR-JV_cDNA_18_GCCACATA_merged_170000.txt	9618	1	2.83865e-05	TGTGCCATCAGTGAGAGGACAGGGGGTGAGAATTCACCCCTCCACTTT	EEEEEEEEEEEEEEEEEEEEEEEEEEEEEEEEEEEEEEEEEEEEEEEE	TRBV10-3*00(520)	TRBD1*00(50)	TRBJ1-6*00(214)		533|548|570|0|15||75.0	13|23|36|16|26||50.0	27|45|73|30|48||90.0												TGTGCCATCAGTGAGAGGACAGGGGGTGAGAATTCACCCCTCCACTTT	36								CAISERTGGENSPLHF		:::::::::0:-2:15:16:-1:-1:26:30:-7:48:::	TLML_1_	RNA
6234	CLONES_TRBTLML_1__FU7_TCR-JV_cDNA_18_GCCACATA_merged_170000.txt	9619	1	2.83865e-05	TGTGCCATCAGTGAATACCAGACCCTAGCCAAAAACATTCAGTACTTC	EEEEEEEEEEEEEEEEEEEEEEEEEEEEEEEEEEEEEEEEEEEEEEEE	TRBV10-3*00(415)		TRBJ2-4*00(260)		533|547|570|0|14||70.0		18|42|70|24|48||120.0												TGTGCCATCAGTGAATACCAGACCCTAGCCAAAAACATTCAGTACTTC	36								CAISEYQTLAKNIQYF		:::::::::0:-3:14:::::24:2:48:::	TLML_1_	RNA
6235	CLONES_TRBTLML_1__FU7_TCR-JV_cDNA_18_GCCACATA_merged_170000.txt	9620	1	2.83865e-05	TGTGCCATCAGTGAAGGTCCGGGGACTGGGGCCAACGTCCTGACTTTC	EEEEEEEEEEEEEEEEEEEEEEEEEEEEEEEEEEEEEEEE<EEEEEEE	TRBV10-3*00(425)	TRBD1*00(29),TRBD2*00(29)	TRBJ2-6*00(255)		533|547|570|0|14||70.0	7|16|36|16|25|SC11G|29.0;11|20|48|16|25|SC15G|29.0	22|45|73|25|48||115.0												TGTGCCATCAGTGAAGGTCCGGGGACTGGGGCCAACGTCCTGACTTTC	27								CAISEGPGTGANVLTF		:::::::::0:-3:14:16:5:-8:25:25:-2:48:::	TLML_1_	RNA
6236	CLONES_TRBTLML_1__FU7_TCR-JV_cDNA_18_GCCACATA_merged_170000.txt	9621	1	2.83865e-05	TGTGCCATCAGTGAAGGGGCGGGAGGGCCTAAAGAGACCCAGTACTTC	EEEEEEEEEEEEEEEEEEEEEEEEEEEEEEEEEEEEEEEEEEEEEEEE	TRBV10-3*00(525)	TRBD2*00(55)	TRBJ2-5*00(225)		533|547|570|0|14||70.0	23|34|48|18|29||55.0	23|40|68|31|48||85.0												TGTGCCATCAGTGAAGGGGCGGGAGGGCCTAAAGAGACCCAGTACTTC	36								CAISEGAGGPKETQYF		:::::::::0:-3:14:18:-7:2:29:31:-3:48:::	TLML_1_	RNA
6237	CLONES_TRBTLML_1__FU7_TCR-JV_cDNA_18_GCCACATA_merged_170000.txt	9622	1	2.83865e-05	TGTGCCATCAGACCCGGTAGGACAGGGAACTCCTACGAGCAGTACTTC	EEEEEEEEEEEEEEEEEEEEEEEEEEEEEEEEEEEEEEEEEEEEEEEE	TRBV10-3*00(155),TRBV6-1*00(139),TRBV6-5*00(139),TRBV6-6*00(139)	TRBD1*00(30)	TRBJ2-7*00(239)		533|544|570|0|11||55.0;516|527|553|0|11|SG523T|39.0;519|530|556|0|11|SG526T|39.0;516|527|553|0|11|SG523T|39.0	13|19|36|19|25||30.0	16|39|67|25|48|SG19A|99.0												TGTGCCATCAGACCCGGTAGGACAGGGAACTCCTACGAGCAGTACTTC	36								CAIRPGRTGNSYEQYF		:::::::::0:-6:11:19:-1:-5:25:25:4:48:::	TLML_1_	RNA
6238	CLONES_TRBTLML_1__FU7_TCR-JV_cDNA_18_GCCACATA_merged_170000.txt	9623	1	2.83865e-05	TGTGCCATCAGACCCGGGACAGGGGGCTCAAACACTGAAGCTTTCTTT	EEEEEEEEEEEEEEEEEEEEEEEEEEEEEEEEEEEEEEEEEEEEEEEE	TRBV10-3*00(229)	TRBD1*00(75)	TRBJ1-1*00(230)		533|544|570|0|11||55.0	9|24|36|12|27||75.0	22|40|68|30|48||90.0												TGTGCCATCAGACCCGGGACAGGGGGCTCAAACACTGAAGCTTTCTTT	36								CAIRPGTGGSNTEAFF		:::::::::0:-6:11:12:3:0:27:30:-2:48:::	TLML_1_	RNA
6239	CLONES_TRBTLML_1__FU7_TCR-JV_cDNA_18_GCCACATA_merged_170000.txt	9624	1	2.83865e-05	TGTGCCACCCCAAGCAAAGTAGGCCCAATTTCCGGGGAGCTGTTTTTT	EEEEEEEEEEEEEEEEEEEEEEEEEEEEEEEEEEEEEEEEEEEEEEEE	TRBV2*00(470)	TRBD2*00(25)	TRBJ2-2*00(225)		518|525|555|0|7||35.0	30|35|48|21|26||25.0	26|43|71|31|48||85.0												TGTGCCACCCCAAGCAAAGTAGGCCCAATTTCCGGGGAGCTGTTTTTT	36								CATPSKVGPISGELFF		:::::::::0:-10:7:21:-14:3:26:31:-6:48:::	TLML_1_	RNA
6240	CLONES_TRBTLML_1__FU7_TCR-JV_cDNA_18_GCCACATA_merged_170000.txt	9625	1	2.83865e-05	TGTGCCACCAGTGGTACTAGCCCTCGCTCCTACAATGAGCAGTTCTTC	EEEEEEEEEEEEEEEEEEEEEEEEEEEEEEEEEEEEEEEEEEEEEEEE	TRBV24-1*00(445)	TRBD2*00(30)	TRBJ2-1*00(255)		559|572|597|0|13||65.0	19|25|48|15|21||30.0	19|42|70|25|48||115.0												TGTGCCACCAGTGGTACTAGCCCTCGCTCCTACAATGAGCAGTTCTTC	36								CATSGTSPRSYNEQFF		:::::::::0:-5:13:15:-3:-7:21:25:1:48:::	TLML_1_	RNA
6241	CLONES_TRBTLML_1__FU7_TCR-JV_cDNA_18_GCCACATA_merged_170000.txt	9626	1	2.83865e-05	TGTGCCACCAGTGATTTTGGGGACAGGGCGTTCGATGAGCAGTTCTTC	EEEEEEEEEEEEEEEEEEEEEEEE<EEEAE7EEE7EEEEE<E7EEEEE	TRBV24-1*00(280)	TRBD1*00(45)	TRBJ2-1*00(210)		559|576|597|0|17||85.0	12|21|36|19|28||45.0	28|42|70|34|48||70.0												TGTGCCACCAGTGATTTTGGGGACAGGGCGTTCGATGAGCAGTTCTTC	22								CATSDFGDRAFDEQFF		:::::::::0:-1:17:19:0:-3:28:34:-8:48:::	TLML_1_	RNA
6242	CLONES_TRBTLML_1__FU7_TCR-JV_cDNA_18_GCCACATA_merged_170000.txt	9627	1	2.83865e-05	TGTGCCACCAGTGATTTTGAGGGAGCCGGGTACAATGAGCAGTTCTTC	EEEEEEAEEEEEEEEEEEEEAEEEEEEEEEEEEEEEEEEEEEEEEEEE	TRBV24-1*00(239)	TRBD1*00(25),TRBD2*00(25)	TRBJ2-1*00(230)		559|576|597|0|17||85.0	10|15|36|25|30||25.0;14|19|48|25|30||25.0	24|42|70|30|48||90.0												TGTGCCACCAGTGATTTTGAGGGAGCCGGGTACAATGAGCAGTTCTTC	32								CATSDFEGAGYNEQFF		:::::::::0:-1:17:25:2:-9:30:30:-4:48:::	TLML_1_	RNA
6243	CLONES_TRBTLML_1__FU7_TCR-JV_cDNA_18_GCCACATA_merged_170000.txt	9628	1	2.83865e-05	TGTGCCACCAGTGATTTGCCCCCTAGCGGTCAAGAGACCCAGTACTTC	EEEEEEEAEEEEEEEEEEEEEEEEEEEEEAEEEEEEEEEEEEEEEEEE	TRBV24-1*00(955)	TRBD2*00(35)	TRBJ2-5*00(130)		559|578|597|0|19||95.0	20|27|48|22|29||35.0	22|40|68|30|48||90.0												TGTGCCACCAGTGATTTGCCCCCTAGCGGTCAAGAGACCCAGTACTTC	32								CATSDLPPSGQETQYF		:::::::::0:1:19:22:-4:-5:29:30:-2:48:::	TLML_1_	RNA
6244	CLONES_TRBTLML_1__FU7_TCR-JV_cDNA_18_GCCACATA_merged_170000.txt	9629	1	2.83865e-05	TGTGCCACCAGTGATTTGCCGGGGAACTCAGATAATGAGCAGTTCTTC	EEEEEEEAEEEEEEEEEEEEEAEEEEEEEEEEEEEEEEEEEEEEEEEE	TRBV24-1*00(164)		TRBJ2-1*00(87)		559|578|597|0|19||95.0		27|42|70|33|48||75.0												TGTGCCACCAGTGATTTGCCGGGGAACTCAGATAATGAGCAGTTCTTC	32								CATSDLPGNSDNEQFF		:::::::::0:1:19:::::33:-7:48:::	TLML_1_	RNA
6245	CLONES_TRBTLML_1__FU7_TCR-JV_cDNA_18_GCCACATA_merged_170000.txt	9630	1	2.83865e-05	TGTGCCACCAGTGATTTGATGGCAATTGCTAATGAAAAACTGTTTTTT	EEEEEEEEEEEEEEEEEEEEEEEEEEEEEEEEEEEEEEEEEEEEEAEA	TRBV24-1*00(285)		TRBJ1-4*00(240)		559|577|597|0|18||90.0		23|43|71|28|48||100.0												TGTGCCACCAGTGATTTGATGGCAATTGCTAATGAAAAACTGTTTTTT	32								CATSDLMAIANEKLFF		:::::::::0:0:18:::::28:-3:48:::	TLML_1_	RNA
6246	CLONES_TRBTLML_1__FU7_TCR-JV_cDNA_18_GCCACATA_merged_170000.txt	9631	1	2.83865e-05	TGTGCCACCAGTGATTTGAGGGGGCCCGTCACCGGGGAGCTGTTTTTT	EEEEEEEAEEEEEEEEEEEEEEEEEEEEEEEEEEEAAEEEEEEEEEEE	TRBV24-1*00(595)	TRBD1*00(35),TRBD2*00(30)	TRBJ2-2*00(235)		559|577|597|0|18||90.0	17|24|36|18|25||35.0;29|35|48|21|27||30.0	24|43|71|29|48||95.0												TGTGCCACCAGTGATTTGAGGGGGCCCGTCACCGGGGAGCTGTTTTTT	32								CATSDLRGPVTGELFF		:::::::::0:0:18:18:-5:0:25:29:-4:48:::	TLML_1_	RNA
6247	CLONES_TRBTLML_1__FU7_TCR-JV_cDNA_18_GCCACATA_merged_170000.txt	9632	1	2.83865e-05	TGTGCCACCAGTGATTCCGCTAGCGGGAGGGGGGATGAGCAGTTCTTC	EEEEEEEEE7EEEEEEEEEEEEEEEEE7EEEEEEEEEEEEEEEEEEEA	TRBV24-1*00(87)	TRBD2*00(60)	TRBJ2-1*00(210)		559|575|597|0|16||80.0	20|32|48|19|31||60.0	28|42|70|34|48||70.0												TGTGCCACCAGTGATTCCGCTAGCGGGAGGGGGGATGAGCAGTTCTTC	22								CATSDSASGRGDEQFF		:::::::::0:-2:16:19:-4:0:31:34:-8:48:::	TLML_1_	RNA
6248	CLONES_TRBTLML_1__FU7_TCR-JV_cDNA_18_GCCACATA_merged_170000.txt	9633	1	2.83865e-05	TGTGCCACCAGTGATTCCGGGACAGGGGTTCCAGATACGCAGTATTTT	EAEEEEEEEEEEEEEEEAEEEEEEEEEEEEEEEEEEEEEEEEEEEEEE	TRBV24-1*00(91)	TRBD1*00(60)	TRBJ2-3*00(225)		559|575|597|0|16||80.0	10|22|36|16|28||60.0	24|41|69|31|48||85.0												TGTGCCACCAGTGATTCCGGGACAGGGGTTCCAGATACGCAGTATTTT	32								CATSDSGTGVPDTQYF		:::::::::0:-2:16:16:2:-2:28:31:-4:48:::	TLML_1_	RNA
6249	CLONES_TRBTLML_1__FU7_TCR-JV_cDNA_18_GCCACATA_merged_170000.txt	9634	1	2.83865e-05	TGTGCCACCAGTGATTCGGGGACCAGGGCTATTAATGAGCAGTTCTTC	EEAEEEEEEEEEEEEEEEEEEEEEEEEEEEEEEEEEEEEEEEEEEEEE	TRBV24-1*00(1270)	TRBD1*00(25),TRBD2*00(25)	TRBJ2-1*00(155)		559|575|597|0|16||80.0	12|17|36|18|23||25.0;16|21|48|18|23||25.0	27|42|70|33|48||75.0												TGTGCCACCAGTGATTCGGGGACCAGGGCTATTAATGAGCAGTTCTTC	32								CATSDSGTRAINEQFF		:::::::::0:-2:16:18:0:-7:23:33:-7:48:::	TLML_1_	RNA
6250	CLONES_TRBTLML_1__FU7_TCR-JV_cDNA_18_GCCACATA_merged_170000.txt	9635	1	2.83865e-05	TGTGCCACCAGTGATCTGGAGACTAGTATCTCCAATGAGCAGTTCTTC	EEEEEEEEEEEEEEEEEEEEEEEEEEEEEEEEEEEEEEEEEEEEEEEE	TRBV24-1*00(720)	TRBD2*00(30)	TRBJ2-1*00(220)		559|574|597|0|15||75.0	18|24|48|20|26||30.0	26|42|70|32|48||80.0												TGTGCCACCAGTGATCTGGAGACTAGTATCTCCAATGAGCAGTTCTTC	36								CATSDLETSISNEQFF		:::::::::0:-3:15:20:-2:-8:26:32:-6:48:::	TLML_1_	RNA
6251	CLONES_TRBTLML_1__FU7_TCR-JV_cDNA_18_GCCACATA_merged_170000.txt	9636	1	2.83865e-05	TGTGCCACCAGTGATCCCAGACAGGGAGGGGATCAGCCCCAGCATTTT	EEEEEEEEEEEEEEEEEEEEEEEEEEEEEEEEEEEEEEEEEEEEEEEE	TRBV24-1*00(411)	TRBD1*00(35),TRBD2*00(35)	TRBJ1-5*00(152)		559|574|597|0|15||75.0	14|21|36|19|26||35.0;25|32|48|23|30||35.0	25|42|70|31|48||85.0												TGTGCCACCAGTGATCCCAGACAGGGAGGGGATCAGCCCCAGCATTTT	36								CATSDPRQGGDQPQHF		:::::::::0:-3:15:19:-2:-3:26:31:-5:48:::	TLML_1_	RNA
6252	CLONES_TRBTLML_1__FU7_TCR-JV_cDNA_18_GCCACATA_merged_170000.txt	9637	1	2.83865e-05	TGTGCCACCAGTGATCAGGGACTAGCGGAGTACAATGAGCAGTTCTTC	EEEEAEEEEEEEEEEAEEEEEEEEEEEEEEEEEEEEEEEEEEEEEEEE	TRBV24-1*00(565)	TRBD2*00(55)	TRBJ2-1*00(230)		559|574|597|0|15||75.0	16|27|48|17|28||55.0	24|42|70|30|48||90.0												TGTGCCACCAGTGATCAGGGACTAGCGGAGTACAATGAGCAGTTCTTC	32								CATSDQGLAEYNEQFF		:::::::::0:-3:15:17:0:-5:28:30:-4:48:::	TLML_1_	RNA
6253	CLONES_TRBTLML_1__FU7_TCR-JV_cDNA_18_GCCACATA_merged_170000.txt	9638	1	2.83865e-05	TGTGCCACCAGTGATGCGGTCTCTAGCGGGAACTATGAGCAGTTCTTC	EEEEEE<EEEEEEEEEEEEEEEEEEEEEEEEEEEEEEEEEEEEEEEEE	TRBV24-1*00(390)	TRBD2*00(45)	TRBJ2-1*00(210)		559|574|597|0|15||75.0	20|29|48|22|31||45.0	28|42|70|34|48||70.0												TGTGCCACCAGTGATGCGGTCTCTAGCGGGAACTATGAGCAGTTCTTC	27								CATSDAVSSGNYEQFF		:::::::::0:-3:15:22:-4:-3:31:34:-8:48:::	TLML_1_	RNA
6254	CLONES_TRBTLML_1__FU7_TCR-JV_cDNA_18_GCCACATA_merged_170000.txt	9639	1	2.83865e-05	TGTGCCACCAGTGATGACGACTTTAGCGGGAGAGATACGCAGTATTTT	EEEEEEEEEEEEEEEEEEEEEEEEEEEEEEEEEEEEEEEEEEEEEEEE	TRBV24-1*00(1250)	TRBD2*00(45)	TRBJ2-3*00(155)		559|574|597|0|15||75.0	21|30|48|23|32||45.0	25|41|69|32|48||80.0												TGTGCCACCAGTGATGACGACTTTAGCGGGAGAGATACGCAGTATTTT	36								CATSDDDFSGRDTQYF		:::::::::0:-3:15:23:-5:-2:32:32:-5:48:::	TLML_1_	RNA
6255	CLONES_TRBTLML_1__FU7_TCR-JV_cDNA_18_GCCACATA_merged_170000.txt	9640	1	2.83865e-05	TGTGCCACCAGTGATACCGGGGCGAACGGTGTAGATACGCAGTATTTT	EEEEEEEEEEEEEAEEEEEEEEEEEEEEEEEEEEEEEEEEEEEEEEEE	TRBV24-1*00(360)	TRBD1*00(30)	TRBJ2-3*00(220)		559|574|597|0|15||75.0	19|25|36|18|24||30.0	25|41|69|32|48||80.0												TGTGCCACCAGTGATACCGGGGCGAACGGTGTAGATACGCAGTATTTT	32								CATSDTGANGVDTQYF		:::::::::0:-3:15:18:-7:1:24:32:-5:48:::	TLML_1_	RNA
6256	CLONES_TRBTLML_1__FU7_TCR-JV_cDNA_18_GCCACATA_merged_170000.txt	9641	1	2.83865e-05	TGTGCCACCAGTGACCAGACAGGGTTCCCCTACAATGAGCAGTTCTTC	EEEEEEEEEEEEEAAEEEEEEEEEEEEEEEEEEEEEEEEEEEEEEEEE	TRBV24-1*00(265)	TRBD1*00(35)	TRBJ2-1*00(240)		559|573|597|0|14||70.0	14|21|36|17|24||35.0	22|42|70|28|48||100.0												TGTGCCACCAGTGACCAGACAGGGTTCCCCTACAATGAGCAGTTCTTC	32								CATSDQTGFPYNEQFF		:::::::::0:-4:14:17:-2:-3:24:28:-2:48:::	TLML_1_	RNA
6257	CLONES_TRBTLML_1__FU7_TCR-JV_cDNA_18_GCCACATA_merged_170000.txt	9642	1	2.83865e-05	TGTGCCACCAGTGACGTTTCTAGCGGGAGTATAAATGAGCAGTTCATC	EEEEEEEEEEEEEEEEEEEEEEEEEEEEEEEEEEEEEEEEEEEEE<EE	TRBV24-1*00(190)	TRBD2*00(50)	TRBJ2-1*00(199)		559|573|597|0|14||70.0	20|30|48|19|29||50.0	27|42|70|33|48|ST39A|59.0												TGTGCCACCAGTGACGTTTCTAGCGGGAGTATAAATGAGCAGTTCATC	27								CATSDVSSGSINEQFI		:::::::::0:-4:14:19:-4:-2:29:33:-7:48:::	TLML_1_	RNA
6258	CLONES_TRBTLML_1__FU7_TCR-JV_cDNA_18_GCCACATA_merged_170000.txt	9643	1	2.83865e-05	TGTGCCACCAGTGACACCTTAGGCCGCCGCACAGATACGCAGTATTTT	EEEEEEEEEEEEEEEEEEEEEEEEEEEEEEEEEEEEEEEEEEEEEEEE	TRBV24-1*00(500)		TRBJ2-3*00(240)		559|573|597|0|14||70.0		21|41|69|28|48||100.0												TGTGCCACCAGTGACACCTTAGGCCGCCGCACAGATACGCAGTATTTT	36								CATSDTLGRRTDTQYF		:::::::::0:-4:14:::::28:-1:48:::	TLML_1_	RNA
6260	CLONES_TRBTLML_1__FU7_TCR-JV_cDNA_18_GCCACATA_merged_170000.txt	9645	1	2.83865e-05	TGTGCCACCAGTGAGCCCAGCGGGAGGGTCACCGGGGAGCTGTTTTTT	EEENNNNNNNNNNNNNNNNNNNNNNNNNNNNNEEEEEEEEEEEEEEEE	TRBV24-1*00(1245)	TRBD2*00(50)	TRBJ2-2*00(235)		559|573|597|0|14||70.0	22|32|48|18|28||50.0	24|43|71|29|48||95.0												TGTGCCACCAGTGAGCCCAGCGGGAGGGTCACCGGGGAGCTGTTTTTT	36								CATSEPSGRVTGELFF		:::::::::0:-4:14:18:-6:0:28:29:-4:48:::	TLML_1_	RNA
6261	CLONES_TRBTLML_1__FU7_TCR-JV_cDNA_18_GCCACATA_merged_170000.txt	9646	1	2.83865e-05	TGTGCCACCAGTGAATTCGGACGGGTCTCTGGAAACACCATATATTTT	EEEEEEEEEEEEEEEEEEEEEEEEEEEEEEEEEEEEEEEEEEEEEEEE	TRBV24-1*00(265)		TRBJ1-3*00(250)		559|573|597|0|14||70.0		20|42|70|26|48||110.0												TGTGCCACCAGTGAATTCGGACGGGTCTCTGGAAACACCATATATTTT	36								CATSEFGRVSGNTIYF		:::::::::0:-4:14:::::26:0:48:::	TLML_1_	RNA
6262	CLONES_TRBTLML_1__FU7_TCR-JV_cDNA_18_GCCACATA_merged_170000.txt	9647	1	2.83865e-05	TGTGCCACCAGTGAACAACTAGCGGGAGCTCCAGATACGCAGTATTTT	EEEEEEEEEEEEAEEEEEEEEEEEEAEEEEEEEEEEEEEEEEEEEEEE	TRBV24-1*00(1070)	TRBD2*00(55)	TRBJ2-3*00(150)		559|573|597|0|14||70.0	19|30|48|17|28||55.0	24|41|69|31|48||85.0												TGTGCCACCAGTGAACAACTAGCGGGAGCTCCAGATACGCAGTATTTT	32								CATSEQLAGAPDTQYF		:::::::::0:-4:14:17:-3:-2:28:31:-4:48:::	TLML_1_	RNA
6263	CLONES_TRBTLML_1__FU7_TCR-JV_cDNA_18_GCCACATA_merged_170000.txt	9648	1	2.83865e-05	TGTGCCACCAGTGAAGGGACAGGGGGCTTGAATGAAAAACTGTTTTTT	EEEAEAEEEEE<EEEEEEEEEEEEEEAEAAEEEAEEEEEEEAEEEEEE	TRBV24-1*00(435)	TRBD1*00(60)	TRBJ1-4*00(230)		559|573|597|0|14||70.0	12|24|36|15|27||60.0	25|43|71|30|48||90.0												TGTGCCACCAGTGAAGGGACAGGGGGCTTGAATGAAAAACTGTTTTTT	27								CATSEGTGGLNEKLFF		:::::::::0:-4:14:15:0:0:27:30:-5:48:::	TLML_1_	RNA
6264	CLONES_TRBTLML_1__FU7_TCR-JV_cDNA_18_GCCACATA_merged_170000.txt	9649	1	2.83865e-05	TGTGCCACCAGCCCGGGGATGGGACTAGCGGTGGATGAGCAGTTCTTC	EEEEEEEEEEEEEAEEEEEEEEEEAEEEEEEAEEEEEEEEEEEEEEEE	TRBV15*00(389)	TRBD2*00(55)	TRBJ2-1*00(210)		552|564|589|0|12||60.0	16|27|48|20|31||55.0	28|42|70|34|48||70.0												TGTGCCACCAGCCCGGGGATGGGACTAGCGGTGGATGAGCAGTTCTTC	32								CATSPGMGLAVDEQFF		:::::::::0:-5:12:20:0:-5:31:34:-8:48:::	TLML_1_	RNA
6265	CLONES_TRBTLML_1__FU7_TCR-JV_cDNA_18_GCCACATA_merged_170000.txt	9650	1	2.83865e-05	TGTGCCACCAGCAGACTGACAAACAGGGGACAAGAGACCCAGTACTTC	EEEEEEEEEEEEEEEEEEEEEEEEEEEEEEEEEEEEEEEEEEEEEEEE	TRBV15*00(194)	TRBD1*00(35)	TRBJ2-5*00(230)		552|567|589|0|15||75.0	15|22|36|22|29||35.0	22|40|68|30|48||90.0												TGTGCCACCAGCAGACTGACAAACAGGGGACAAGAGACCCAGTACTTC	36								CATSRLTNRGQETQYF		:::::::::0:-2:15:22:-3:-2:29:30:-2:48:::	TLML_1_	RNA
6266	CLONES_TRBTLML_1__FU7_TCR-JV_cDNA_18_GCCACATA_merged_170000.txt	9651	1	2.83865e-05	TGTGCCACCAGCAGAGCCGGCACTTCCAGAACAGATACGCAGTATTTT	EEEEEEEEEEEEAEEEEEE<EEEEEEEEEEEEEEEEEEEAAEEEEAEE	TRBV15*00(388)		TRBJ2-3*00(230)		552|568|589|0|16||80.0		23|41|69|30|48||90.0												TGTGCCACCAGCAGAGCCGGCACTTCCAGAACAGATACGCAGTATTTT	27								CATSRAGTSRTDTQYF		:::::::::0:-1:16:::::30:-3:48:::	TLML_1_	RNA
6267	CLONES_TRBTLML_1__FU7_TCR-JV_cDNA_18_GCCACATA_merged_170000.txt	9652	1	2.83865e-05	TGTGCCACCAGCAGAGATCCCGGAGGTAGCAGGAATACGCAGTATTTT	EEEEEEEEEEEEEEEEEEEEEEEEEEEEEEEEEEEEEEEEEEEEEEEE	TRBV15*00(624)	TRBD2*00(25)	TRBJ2-3*00(210)		552|571|589|0|19||95.0	26|31|48|21|26||25.0	27|41|69|34|48||70.0												TGTGCCACCAGCAGAGATCCCGGAGGTAGCAGGAATACGCAGTATTTT	36								CATSRDPGGSRNTQYF		:::::::::0:2:19:21:-10:-1:26:34:-7:48:::	TLML_1_	RNA
6268	CLONES_TRBTLML_1__FU7_TCR-JV_cDNA_18_GCCACATA_merged_170000.txt	9653	1	2.83865e-05	TGTGCCACCAGGGAACTAGCGGGAGACCTCACCGGGGAGCTGTTTTTT	EEEEAEEEEEEEEEEEEEEEEAEEEEEEEE6EEEEEEEEEEEEEEEEE	TRBV24-1*00(122)	TRBD2*00(55)	TRBJ2-2*00(235)		559|570|597|0|11||55.0	19|30|48|14|25||55.0	24|43|71|29|48||95.0												TGTGCCACCAGGGAACTAGCGGGAGACCTCACCGGGGAGCTGTTTTTT	21								CATRELAGDLTGELFF		:::::::::0:-7:11:14:-3:-2:25:29:-4:48:::	TLML_1_	RNA
6269	CLONES_TRBTLML_1__FU7_TCR-JV_cDNA_18_GCCACATA_merged_170000.txt	9654	1	2.83865e-05	TGTGCCACCAACCTGGGACTAGCGGGAGTATGGGAGACCCAGTACTTC	EEEEEEEEEEEEEEEEEEEEEEEEEEEEEEEEEEEEEEEEEEEEEEEE	TRBV10-3*00(273)	TRBD2*00(70)	TRBJ2-5*00(199)		533|540|570|0|7||35.0	16|30|48|14|28||70.0	25|40|68|33|48||75.0												TGTGCCACCAACCTGGGACTAGCGGGAGTATGGGAGACCCAGTACTTC	36								CATNLGLAGVWETQYF		:::::::::0:-10:7:14:0:-2:28:33:-5:48:::	TLML_1_	RNA
6270	CLONES_TRBTLML_1__FU7_TCR-JV_cDNA_18_GCCACATA_merged_170000.txt	9655	1	2.83865e-05	TGTGCCACCAACCCGGGACTAGCGGGAGTATGGGAGACCCAGTACTTC	EEEEEEEEEEEEEEEEEEEEEEEEEEEAEEEEEEEEEEEAEEEEEEEE	TRBV10-3*00(750)	TRBD2*00(85)	TRBJ2-5*00(115)		533|540|570|0|7||35.0	13|30|48|11|28||85.0	25|40|68|33|48||75.0												TGTGCCACCAACCCGGGACTAGCGGGAGTATGGGAGACCCAGTACTTC	32								CATNPGLAGVWETQYF		:::::::::0:-10:7:11:3:-2:28:33:-5:48:::	TLML_1_	RNA
6271	CLONES_TRBTLML_1__FU7_TCR-JV_cDNA_18_GCCACATA_merged_170000.txt	9656	1	2.83865e-05	TGTGCCACGAAAAGAGGGGGCTCCGCTGGGGCCAACGTCCTGACTTTC	EEEAEAE<EEEEEEAEEEAEEEEEEEEEEEEEEAEEEEEEEEAEEEEE	TRBV27*00(295)	TRBD1*00(35)	TRBJ2-6*00(255)		556|563|593|0|7||35.0	17|24|36|14|21||35.0	22|45|73|25|48||115.0												TGTGCCACGAAAAGAGGGGGCTCCGCTGGGGCCAACGTCCTGACTTTC	27								CATKRGGSAGANVLTF		:::::::::0:-10:7:14:-5:0:21:25:-2:48:::	TLML_1_	RNA
6272	CLONES_TRBTLML_1__FU7_TCR-JV_cDNA_18_GCCACATA_merged_170000.txt	9657	1	2.83865e-05	TGTGCCAGTTGGGGGGAGACCTCAAAGCTTTCCTATGGCTACACCTTC	EEEEEEEEEEEEEAEE6EEEEAEEEEEEEEEEEEEEEEEEEEEEEEEE	TRBV28*00(110)	TRBD1*00(25),TRBD2*00(25)	TRBJ1-2*00(220)		564|572|601|0|8||40.0	18|23|36|10|15||25.0;25|30|48|13|18||25.0	24|40|68|32|48||80.0												TGTGCCAGTTGGGGGGAGACCTCAAAGCTTTCCTATGGCTACACCTTC	21								CASWGETSKLSYGYTF		:::::::::0:-9:8:10:-6:-1:15:32:-4:48:::	TLML_1_	RNA
6273	CLONES_TRBTLML_1__FU7_TCR-JV_cDNA_18_GCCACATA_merged_170000.txt	9658	1	2.83865e-05	TGTGCCAGTACCCAGACTAGCGGGAGTTGGGTAGATACGCAGTATTTT	EEEEEEEEEEEEEEEEEEEEEEEEEEEEEAEEEEEEEEEEEEEEEEEE	TRBV19*00(290)	TRBD2*00(60)	TRBJ2-3*00(220)		559|569|596|0|10||50.0	18|30|48|14|26||60.0	25|41|69|32|48||80.0												TGTGCCAGTACCCAGACTAGCGGGAGTTGGGTAGATACGCAGTATTTT	32								CASTQTSGSWVDTQYF		:::::::::0:-7:10:14:-2:-2:26:32:-5:48:::	TLML_1_	RNA
6274	CLONES_TRBTLML_1__FU7_TCR-JV_cDNA_18_GCCACATA_merged_170000.txt	9659	1	2.83865e-05	TGTGCCAGTACCGTCATTTCTGGGCCGGCGAACACTGAAGCTTTCTTT	EEEEEEEEEEEEEEEEEEEEEEEEEEEEEEEEEEEEEEEEEEEEEEEE	TRBV19*00(405)	TRBD2*00(25)	TRBJ1-1*00(235)		559|569|596|0|10||50.0	29|34|48|21|26||25.0	21|40|68|29|48||95.0												TGTGCCAGTACCGTCATTTCTGGGCCGGCGAACACTGAAGCTTTCTTT	36								CASTVISGPANTEAFF		:::::::::0:-7:10:21:-13:2:26:29:-1:48:::	TLML_1_	RNA
6275	CLONES_TRBTLML_1__FU7_TCR-JV_cDNA_18_GCCACATA_merged_170000.txt	9660	1	2.83865e-05	TGTGCCAGTACCATCCAAACAGTCGCGAACACCGGGGAGCTGTTTTTT	EEEEEEEEEEEEEEEEEEEEEEEEEEEEEEEEEEEEEEEEEEEEEEEE	TRBV19*00(130)		TRBJ2-2*00(270)		559|569|596|0|10||50.0		17|43|71|22|48||130.0												TGTGCCAGTACCATCCAAACAGTCGCGAACACCGGGGAGCTGTTTTTT	36								CASTIQTVANTGELFF		:::::::::0:-7:10:::::22:3:48:::	TLML_1_	RNA
6276	CLONES_TRBTLML_1__FU7_TCR-JV_cDNA_18_GCCACATA_merged_170000.txt	9661	1	2.83865e-05	TGTGCCAGTAGTTTCCCCCAAGCGGGAGGGCCAAGGACGCAGTATTTT	EEEEEEEEEEE6EEEEEEEE<AEEEEEEEEEEEEEEEEEEEEEEEEEE	TRBV19*00(904)	TRBD2*00(60)	TRBJ2-3*00(200)		559|571|596|0|12||60.0	22|34|48|20|32||60.0	29|41|69|36|48||60.0												TGTGCCAGTAGTTTCCCCCAAGCGGGAGGGCCAAGGACGCAGTATTTT	21								CASSFPQAGGPRTQYF		:::::::::0:-5:12:20:-6:2:32:36:-9:48:::	TLML_1_	RNA
6277	CLONES_TRBTLML_1__FU7_TCR-JV_cDNA_18_GCCACATA_merged_170000.txt	9662	1	2.83865e-05	TGTGCCAGTAGTCCCCGGACTGACAGGGCTAGAACTGAAGCTTTCTTT	EEEEEAEEEAEEEAEEAEEEEEEEEEAEEEEEEEEEEEEEEEE<EEEE	TRBV19*00(400)	TRBD1*00(35)	TRBJ1-1*00(215)		559|571|596|0|12||60.0	14|21|36|21|28||35.0	25|40|68|33|48||75.0												TGTGCCAGTAGTCCCCGGACTGACAGGGCTAGAACTGAAGCTTTCTTT	27								CASSPRTDRARTEAFF		:::::::::0:-5:12:21:-2:-3:28:33:-5:48:::	TLML_1_	RNA
6278	CLONES_TRBTLML_1__FU7_TCR-JV_cDNA_18_GCCACATA_merged_170000.txt	9663	1	2.83865e-05	TGTGCCAGTAGTGTCAATAGCGGGAGGATGTACAATGAGCAGTTCTTC	EEEEEEEEEEEEEEEEEEEEEEEEEEEEEEEEEEEEEEEEEEEEEEEE	TRBV19*00(285)	TRBD2*00(50)	TRBJ2-1*00(230)		559|571|596|0|12||60.0	21|31|48|17|27||50.0	24|42|70|30|48||90.0												TGTGCCAGTAGTGTCAATAGCGGGAGGATGTACAATGAGCAGTTCTTC	36								CASSVNSGRMYNEQFF		:::::::::0:-5:12:17:-5:-1:27:30:-4:48:::	TLML_1_	RNA
6279	CLONES_TRBTLML_1__FU7_TCR-JV_cDNA_18_GCCACATA_merged_170000.txt	9664	1	2.83865e-05	TGTGCCAGTAGTATTACGGGACCACCAAACTCCTACGAGCAGTACTTC	EEEEEEEEEEEEEEEEEEEEEEEEEEE6EEEEEEEEEEEEEEEEEEEE	TRBV19*00(1000)	TRBD1*00(30),TRBD2*00(30)	TRBJ2-7*00(135)		559|573|596|0|14||70.0	11|17|36|16|22||30.0;15|21|48|16|22||30.0	20|39|67|29|48||95.0												TGTGCCAGTAGTATTACGGGACCACCAAACTCCTACGAGCAGTACTTC	21								CASSITGPPNSYEQYF		:::::::::0:-3:14:16:1:-7:22:29:0:48:::	TLML_1_	RNA
6280	CLONES_TRBTLML_1__FU7_TCR-JV_cDNA_18_GCCACATA_merged_170000.txt	9665	1	2.83865e-05	TGTGCCAGTAGTATCACCAGCTAGCGGGGAATCTACGAGCAGTACTTC	EEEEEEEEEEEEEAEAEEEEEEEEEEEAAEEEEEEEAAEEAEEAEEEE	TRBV19*00(590)	TRBD2*00(40)	TRBJ2-7*00(170)		559|573|596|0|14||70.0	20|28|48|20|28||40.0	23|39|67|32|48||80.0												TGTGCCAGTAGTATCACCAGCTAGCGGGGAATCTACGAGCAGTACTTC	32								CASSITS*RGIYEQYF		:::::::::0:-3:14:20:-4:-4:28:32:-3:48:::	TLML_1_	RNA
6281	CLONES_TRBTLML_1__FU7_TCR-JV_cDNA_18_GCCACATA_merged_170000.txt	9666	1	2.83865e-05	TGTGCCAGTAGTATGGTCGGACAGGGGGGAACCTACGAGCGGTACTTC	EEEEEEEEEEEEEEEEEEEEEEEEEEEEEEEEEEEEEEEEEEEEAEEE	TRBV19*00(330)	TRBD1*00(50)	TRBJ2-7*00(209)		559|573|596|0|14||70.0	13|23|36|18|28||50.0	22|39|67|31|48|SA31G|69.0												TGTGCCAGTAGTATGGTCGGACAGGGGGGAACCTACGAGCGGTACTTC	32								CASSMVGQGGTYERYF		:::::::::0:-3:14:18:-1:-1:28:31:-2:48:::	TLML_1_	RNA
6282	CLONES_TRBTLML_1__FU7_TCR-JV_cDNA_18_GCCACATA_merged_170000.txt	9667	1	2.83865e-05	TGTGCCAGTAGTATGGAGAGGGGCGGAGGGGGCGATGAGCAGTTCTTC	EEEEEEEEEEEEEEEAEEEAEEAAEEEEEEEEEEEEEEEEEEEEEEEE	TRBV19*00(425)	TRBD1*00(40)	TRBJ2-1*00(210)		559|573|596|0|14||70.0	17|25|36|26|34||40.0	28|42|70|34|48||70.0												TGTGCCAGTAGTATGGAGAGGGGCGGAGGGGGCGATGAGCAGTTCTTC	32								CASSMERGGGGDEQFF		:::::::::0:-3:14:26:-5:1:34:34:-8:48:::	TLML_1_	RNA
6283	CLONES_TRBTLML_1__FU7_TCR-JV_cDNA_18_GCCACATA_merged_170000.txt	9668	1	2.83865e-05	TGTGCCAGTAGTATATTAGCAGGGGGCTCCCCCTACGAGCAGTACTTC	EEEEEEEEEEEEEEEEEEEEEEEEEEEEEEEEEEEEEEEEEEEEEEEE	TRBV19*00(490)	TRBD1*00(44)	TRBJ2-7*00(195)		559|574|596|0|15||75.0	16|28|36|19|31|SG24T|44.0	22|39|67|31|48||85.0												TGTGCCAGTAGTATATTAGCAGGGGGCTCCCCCTACGAGCAGTACTTC	36								CASSILAGGSPYEQYF		:::::::::0:-2:15:19:-4:4:31:31:-2:48:::	TLML_1_	RNA
6284	CLONES_TRBTLML_1__FU7_TCR-JV_cDNA_18_GCCACATA_merged_170000.txt	9669	1	2.83865e-05	TGTGCCAGTAGTATAGCGAGCGGGAGCTCCTACAATGAGCAGTTCTTC	EEEEEEEEEEEEEEEEEEEEEEEEEEEEEEEEEEEEEEEEEEEAAAAA	TRBV19*00(705)		TRBJ2-1*00(135)		559|575|596|0|16||80.0		16|42|70|22|48||130.0												TGTGCCAGTAGTATAGCGAGCGGGAGCTCCTACAATGAGCAGTTCTTC	32								CASSIASGSSYNEQFF		:::::::::0:-1:16:::::22:4:48:::	TLML_1_	RNA
6285	CLONES_TRBTLML_1__FU7_TCR-JV_cDNA_18_GCCACATA_merged_170000.txt	9670	1	2.83865e-05	TGTGCCAGTAGTATAGGGCGGAACAACCCCCGGGAGACCCAGTACTTC	EEEEEEAEEEEEEEEEEEEEEEEEE6EEEAEEEEEEEEEEEEEEEEEE	TRBV19*00(150)	TRBD1*00(25),TRBD2*00(25)	TRBJ2-5*00(215)		559|575|596|0|16||80.0	1|6|36|26|31||25.0;13|18|48|28|33||25.0	25|40|68|33|48||75.0												TGTGCCAGTAGTATAGGGCGGAACAACCCCCGGGAGACCCAGTACTTC	21								CASSIGRNNPRETQYF		:::::::::0:-1:16:26:11:-18:31:33:-5:48:::	TLML_1_	RNA
6286	CLONES_TRBTLML_1__FU7_TCR-JV_cDNA_18_GCCACATA_merged_170000.txt	9671	1	2.83865e-05	TGTGCCAGTAGTATAGGGGCAGGAGGTTCGAACACTGAAGCTTTCTTT	EEEEEEAEEEEEEEEEEEEEEEEEEEEAEEEEEEEEEEEEAAAAA???	TRBV19*00(1010)	TRBD2*00(25)	TRBJ1-1*00(80)		559|575|596|0|16||80.0	26|31|48|21|26||25.0	21|40|68|29|48||95.0												TGTGCCAGTAGTATAGGGGCAGGAGGTTCGAACACTGAAGCTTTCTTT	30								CASSIGAGGSNTEAFF		:::::::::0:-1:16:21:-10:-1:26:29:-1:48:::	TLML_1_	RNA
6287	CLONES_TRBTLML_1__FU7_TCR-JV_cDNA_18_GCCACATA_merged_170000.txt	9672	1	2.83865e-05	TGTGCCAGTAGTATAGATACCGGACTAGCGGGAGGATTGCAGTTCTTC	EEEEEEEEEEEEEEEEEEEEEEEEEEEEEEEEEEEEEEEEEEEEEEEE	TRBV19*00(344)	TRBD2*00(70)	TRBJ2-1*00(190)		559|577|596|0|18||90.0	17|31|48|21|35||70.0	32|42|70|38|48||50.0												TGTGCCAGTAGTATAGATACCGGACTAGCGGGAGGATTGCAGTTCTTC	36								CASSIDTGLAGGLQFF		:::::::::0:1:18:21:-1:-1:35:38:-12:48:::	TLML_1_	RNA
6288	CLONES_TRBTLML_1__FU7_TCR-JV_cDNA_18_GCCACATA_merged_170000.txt	9673	1	2.83865e-05	TGTGCCAGTAGTATAGACCGCCTTGACTGGGCGGATGGCTACACCTTC	EEEE<EEEEEEEEEEEEEEEEEEEEEEEEEEEEEEEEEEEEEEEEEEE	TRBV19*00(385)	TRBD1*00(25)	TRBJ1-2*00(210)		559|576|596|0|17||85.0	20|25|36|28|33||25.0	26|40|68|34|48||70.0												TGTGCCAGTAGTATAGACCGCCTTGACTGGGCGGATGGCTACACCTTC	27								CASSIDRLDWADGYTF		:::::::::0:0:17:28:-8:1:33:34:-6:48:::	TLML_1_	RNA
6289	CLONES_TRBTLML_1__FU7_TCR-JV_cDNA_18_GCCACATA_merged_170000.txt	9674	1	2.83865e-05	TGTGCCAGTAGTATAGAATTGACATGGGGGAACACTGAAGCTTTCTTT	EEEEEEEEEEEEEEEAEEEEEEEAEEEAEAEEEAEEEEAEEEEEEEEE	TRBV19*00(1005)	TRBD1*00(29)	TRBJ1-1*00(235)		559|576|596|0|17||85.0	14|23|36|20|29|SG18T|29.0	21|40|68|29|48||95.0												TGTGCCAGTAGTATAGAATTGACATGGGGGAACACTGAAGCTTTCTTT	32								CASSIELTWGNTEAFF		:::::::::0:0:17:20:-2:-1:29:29:-1:48:::	TLML_1_	RNA
6290	CLONES_TRBTLML_1__FU7_TCR-JV_cDNA_18_GCCACATA_merged_170000.txt	9675	1	2.83865e-05	TGTGCCAGTAGTATAATACCGGGGCCGCGGGGGACTGAAGCTTTCTTT	EEEEEEEEEEE<EEEEEEEEEEEEEEEEEEEEEEAEEEEEEEEEEEEE	TRBV19*00(450)	TRBD1*00(25),TRBD2*00(25)	TRBJ1-1*00(215)		559|574|596|0|15||75.0	10|15|36|18|23||25.0;14|19|48|18|23||25.0	25|40|68|33|48||75.0												TGTGCCAGTAGTATAATACCGGGGCCGCGGGGGACTGAAGCTTTCTTT	27								CASSIIPGPRGTEAFF		:::::::::0:-2:15:18:2:-9:23:33:-5:48:::	TLML_1_	RNA
6291	CLONES_TRBTLML_1__FU7_TCR-JV_cDNA_18_GCCACATA_merged_170000.txt	9676	1	2.83865e-05	TGTGCCAGTAGTACCCACTCCGGGACAGCAACAGATACGCAGTATTTT	EEEEEAEEEEEEEEEEEEEEEEEEEEEEEEEEEEEEEEAEEEEEAAAA	TRBV19*00(995)	TRBD1*00(45)	TRBJ2-3*00(95)		559|572|596|0|13||65.0	10|19|36|19|28||45.0	23|41|69|30|48||90.0												TGTGCCAGTAGTACCCACTCCGGGACAGCAACAGATACGCAGTATTTT	32								CASSTHSGTATDTQYF		:::::::::0:-4:13:19:2:-5:28:30:-3:48:::	TLML_1_	RNA
6292	CLONES_TRBTLML_1__FU7_TCR-JV_cDNA_18_GCCACATA_merged_170000.txt	9677	1	2.83865e-05	TGTGCCAGTAGTACCCAGACTAGCGGGAGGTTGAATGAGCAGTTCTTC	EEEEEEEEEEEEEEEEEEEEEEEEEEEEEEEEEEEEEEEEEEEEEEEE	TRBV19*00(314)	TRBD2*00(65)	TRBJ2-1*00(215)		559|572|596|0|13||65.0	18|31|48|17|30||65.0	27|42|70|33|48||75.0												TGTGCCAGTAGTACCCAGACTAGCGGGAGGTTGAATGAGCAGTTCTTC	36								CASSTQTSGRLNEQFF		:::::::::0:-4:13:17:-2:-1:30:33:-7:48:::	TLML_1_	RNA
6293	CLONES_TRBTLML_1__FU7_TCR-JV_cDNA_18_GCCACATA_merged_170000.txt	9678	1	2.83865e-05	TGTGCCAGTAGTACGCAACGGGGGGGCGTCAATCAGCCCCAGCATTTT	EEEEEEEEEEEEEEEEEEEEEEEEEEEEEEEEEEEEEEEEEEEEEEEE	TRBV19*00(440)	TRBD1*00(35)	TRBJ1-5*00(235)		559|572|596|0|13||65.0	18|25|36|21|28||35.0	23|42|70|29|48||95.0												TGTGCCAGTAGTACGCAACGGGGGGGCGTCAATCAGCCCCAGCATTTT	36								CASSTQRGGVNQPQHF		:::::::::0:-4:13:21:-6:1:28:29:-3:48:::	TLML_1_	RNA
6294	CLONES_TRBTLML_1__FU7_TCR-JV_cDNA_18_GCCACATA_merged_170000.txt	9679	1	2.83865e-05	TGTGCCAGTAGTAAGAGGAATCGGGACAGGGGGCACGAGCAGTACTTC	EEEEEEEEEEEEEEEEEEEEEEEEEEEEEEEEEEEEEEEEEEEEEEEE	TRBV19*00(266)	TRBD1*00(65)	TRBJ2-7*00(210)		559|572|596|0|13||65.0	11|24|36|21|34||65.0	25|39|67|34|48||70.0												TGTGCCAGTAGTAAGAGGAATCGGGACAGGGGGCACGAGCAGTACTTC	36								CASSKRNRDRGHEQYF		:::::::::0:-4:13:21:1:0:34:34:-5:48:::	TLML_1_	RNA
6295	CLONES_TRBTLML_1__FU7_TCR-JV_cDNA_18_GCCACATA_merged_170000.txt	9680	1	2.83865e-05	TGTGCCAGTAGCTTACAGCGGGAGAGGGACACCGGGGAGCTGTTTTTT	AEEEEEEEEEEEEEEEEEEEEEEEEEEE<EEEEEEEEEEEEEEEEEEE	TRBV5-6*00(93),TRBV5-7*00(93),TRBV5-3*00(92),TRBV11-1*00(91),TRBV11-3*00(91)	TRBD2*00(40),TRBD1*00(34)	TRBJ2-2*00(240)		550|564|586|0|14|SC558T|54.0;551|565|587|0|14|SC559T|54.0;551|565|587|0|14|SA559T|54.0;531|546|568|0|15|SC539T|59.0;521|536|558|0|15|SC529T|59.0	22|30|48|16|24||40.0;11|21|36|18|28|SC16G|34.0	23|43|71|28|48||100.0												TGTGCCAGTAGCTTACAGCGGGAGAGGGACACCGGGGAGCTGTTTTTT	27								CASSLQRERDTGELFF		:::::::::0:-2:14:16:-6:-2:24:28:-3:48:::	TLML_1_	RNA
6296	CLONES_TRBTLML_1__FU7_TCR-JV_cDNA_18_GCCACATA_merged_170000.txt	9681	1	2.83865e-05	TGTGCCAGTAGCTTAGTGTCTGGGGTCGGCACAGATACGCAGTATTTT	EEEEEEEEEEEEEEEEEEEEEEEEEEEEEEEEEEEEEEAEEEEEEEEE	TRBV7-2*00(588)		TRBJ2-3*00(240)		580|596|617|0|16|SC588T|64.0		21|41|69|28|48||100.0												TGTGCCAGTAGCTTAGTGTCTGGGGTCGGCACAGATACGCAGTATTTT	32								CASSLVSGVGTDTQYF		:::::::::0:-1:16:::::28:-1:48:::	TLML_1_	RNA
6297	CLONES_TRBTLML_1__FU7_TCR-JV_cDNA_18_GCCACATA_merged_170000.txt	9682	1	2.83865e-05	TGTGCCAGTAGCCGCAGCACATCTTCTAGCACAGATACGCAGTATTTT	EEEEEEEEEEEEEEEEEAEEEAEEEEEEEEEEEEEEEEEEEEEEEEEE	TRBV19*00(775)		TRBJ2-3*00(255)		559|570|596|0|11||55.0		18|41|69|25|48||115.0												TGTGCCAGTAGCCGCAGCACATCTTCTAGCACAGATACGCAGTATTTT	32								CASSRSTSSSTDTQYF		:::::::::0:-6:11:::::25:2:48:::	TLML_1_	RNA
6298	CLONES_TRBTLML_1__FU7_TCR-JV_cDNA_18_GCCACATA_merged_170000.txt	9683	1	2.83865e-05	TGTGCCAGTAGCACGACTAGCGGGATGAACCAAGAGACCCAGTACTTC	EEEEEEEEEEAEEEAEEEEEEEEEEEEEEEEEEEEEEEEEEEEEE6EE	TRBV19*00(759)	TRBD2*00(55)	TRBJ2-5*00(240)		559|570|596|0|11||55.0	18|29|48|14|25||55.0	20|40|68|28|48||100.0												TGTGCCAGTAGCACGACTAGCGGGATGAACCAAGAGACCCAGTACTTC	21								CASSTTSGMNQETQYF		:::::::::0:-6:11:14:-2:-3:25:28:0:48:::	TLML_1_	RNA
6299	CLONES_TRBTLML_1__FU7_TCR-JV_cDNA_18_GCCACATA_merged_170000.txt	9684	1	2.83865e-05	TGTGCCAGTAGGCTTGGTTTACAGGGGGGCAATCAGCCCCAGCATTTT	EEEEEEEEEEEEEEEEEEEEEEEEEEEEEEEEEEEEEE6EEEEEEEEE	TRBV19*00(245)	TRBD1*00(40)	TRBJ1-5*00(240)		559|570|596|0|11||55.0	15|23|36|20|28||40.0	22|42|70|28|48||100.0												TGTGCCAGTAGGCTTGGTTTACAGGGGGGCAATCAGCCCCAGCATTTT	21								CASRLGLQGGNQPQHF		:::::::::0:-6:11:20:-3:-1:28:28:-2:48:::	TLML_1_	RNA
6300	CLONES_TRBTLML_1__FU7_TCR-JV_cDNA_18_GCCACATA_merged_170000.txt	9685	1	2.83865e-05	TGTGCCAGTAGGCTGGGAGGGGTGTCCTCCTACAATGAGCAGTTCTTC	EEEEEEEEEEEEEEEEAEEEAEEEEEEEEE<EEEEEEEEEEEEEEEEE	TRBV19*00(420)	TRBD2*00(35)	TRBJ2-1*00(250)		559|570|596|0|11||55.0	25|32|48|14|21||35.0	20|42|70|26|48||110.0												TGTGCCAGTAGGCTGGGAGGGGTGTCCTCCTACAATGAGCAGTTCTTC	27								CASRLGGVSSYNEQFF		:::::::::0:-6:11:14:-9:0:21:26:0:48:::	TLML_1_	RNA
6301	CLONES_TRBTLML_1__FU7_TCR-JV_cDNA_18_GCCACATA_merged_170000.txt	9686	1	2.83865e-05	TGTGCCAGTAGACCCCTCCCCGGGACTAGCGGGGGTGAGCAGTTCTTC	EEEEEEEEEEEAEEEEEEEEEEEEEEEEEEEEEEEEEEEEEEEEEEEE	TRBV19*00(100)	TRBD2*00(75)	TRBJ2-1*00(205)		559|570|596|0|11||55.0	13|28|48|18|33||75.0	29|42|70|35|48||65.0												TGTGCCAGTAGACCCCTCCCCGGGACTAGCGGGGGTGAGCAGTTCTTC	32								CASRPLPGTSGGEQFF		:::::::::0:-6:11:18:3:-4:33:35:-9:48:::	TLML_1_	RNA
6302	CLONES_TRBTLML_1__FU7_TCR-JV_cDNA_18_GCCACATA_merged_170000.txt	9687	1	2.83865e-05	TGTGCCAGTAGAGGCCCCCCGGGACTAGGGGGAAACATTCAGTACTTC	EEEEEEEEEEEEEEEEEEEEEEEEEEEEEEEEEEEEEEEEEEEAAAAA	TRBV19*00(1025)	TRBD2*00(59)	TRBJ2-4*00(80)		559|570|596|0|11||55.0	13|28|48|17|32|SC24G|59.0	26|42|70|32|48||80.0												TGTGCCAGTAGAGGCCCCCCGGGACTAGGGGGAAACATTCAGTACTTC	32								CASRGPPGLGGNIQYF		:::::::::0:-6:11:17:3:-4:32:32:-6:48:::	TLML_1_	RNA
6303	CLONES_TRBTLML_1__FU7_TCR-JV_cDNA_18_GCCACATA_merged_170000.txt	9688	1	2.83865e-05	TGTGCCAGTAGAACAGGACTAGCGGTTAACACCGGGGAGCTGTTTTTT	EEEEEEEEEEEEEEEAEEEEEEAEEEEEEEEAEEEEEEEAEEEEEEEE	TRBV19*00(361)	TRBD2*00(50)	TRBJ2-2*00(245)		559|570|596|0|11||55.0	17|27|48|15|25||50.0	22|43|71|27|48||105.0												TGTGCCAGTAGAACAGGACTAGCGGTTAACACCGGGGAGCTGTTTTTT	32								CASRTGLAVNTGELFF		:::::::::0:-6:11:15:-1:-5:25:27:-2:48:::	TLML_1_	RNA
6304	CLONES_TRBTLML_1__FU7_TCR-JV_cDNA_18_GCCACATA_merged_170000.txt	9689	1	2.83865e-05	TGTGCCAGCTCTCCTATCAACCCCTCAATGGCAGATACGCAGTATTTT	EEEEE<EAEEEAEEEEEAEEEEEEEEEEEEEEEEEEEEEEEEEEEEEE	TRBV18*00(730)	TRBD1*00(25),TRBD2*00(25)	TRBJ2-3*00(225)		702|713|739|0|11||55.0	2|7|36|20|25||25.0;0|5|48|21|26||25.0	24|41|69|31|48||85.0												TGTGCCAGCTCTCCTATCAACCCCTCAATGGCAGATACGCAGTATTTT	27								CASSPINPSMADTQYF		:::::::::0:-6:11:20:10:-17:25:31:-4:48:::	TLML_1_	RNA
6305	CLONES_TRBTLML_1__FU7_TCR-JV_cDNA_18_GCCACATA_merged_170000.txt	9690	1	2.83865e-05	TGTGCCAGCTCTACCAATGAGGGGGACGAGAACACTGAAGCTTTCTTT	EEEEEEEEEEEEEEEEEEEEEEEEEEEEEEEEEEEEEEEEEEEEEEEE	TRBV18*00(170)	TRBD1*00(30)	TRBJ1-1*00(235)		702|713|739|0|11||55.0	17|23|36|19|25||30.0	21|40|68|29|48||95.0												TGTGCCAGCTCTACCAATGAGGGGGACGAGAACACTGAAGCTTTCTTT	36								CASSTNEGDENTEAFF		:::::::::0:-6:11:19:-5:-1:25:29:-1:48:::	TLML_1_	RNA
6306	CLONES_TRBTLML_1__FU7_TCR-JV_cDNA_18_GCCACATA_merged_170000.txt	9691	1	2.83865e-05	TGTGCCAGCTCCCCTGGCAGCCTCTCTGGGGCCAACGTCCTGACTTTC	EEEEEEEEEEEEEEEEEEEEEEEEEEEEEEEEEEEEEEEEEEEEEEEE	TRBV27*00(445)	TRBD1*00(30)	TRBJ2-6*00(265)		556|565|593|0|9||45.0	2|8|36|10|16||30.0	20|45|73|23|48||125.0												TGTGCCAGCTCCCCTGGCAGCCTCTCTGGGGCCAACGTCCTGACTTTC	36								CASSPGSLSGANVLTF		:::::::::0:-8:9:10:10:-16:16:23:0:48:::	TLML_1_	RNA
6307	CLONES_TRBTLML_1__FU7_TCR-JV_cDNA_18_GCCACATA_merged_170000.txt	9692	1	2.83865e-05	TGTGCCAGCTCGCCGGCTTCGGGACAGGATTACAATGAGCAGTTCTTC	EEEEEEEEEAEEEEEEEEEEEEEEEEEEEEEEEEEEEEEEEEEEEEEE	TRBV18*00(1115)	TRBD1*00(45)	TRBJ2-1*00(145)		702|713|739|0|11||55.0	11|20|36|19|28||45.0	24|42|70|30|48||90.0												TGTGCCAGCTCGCCGGCTTCGGGACAGGATTACAATGAGCAGTTCTTC	32								CASSPASGQDYNEQFF		:::::::::0:-6:11:19:1:-4:28:30:-4:48:::	TLML_1_	RNA
6308	CLONES_TRBTLML_1__FU7_TCR-JV_cDNA_18_GCCACATA_merged_170000.txt	9693	1	2.83865e-05	TGTGCCAGCTCATCTAGGACTGCCAGCTCTGGAAACACCATATATTTT	EEEEEEEAEAEEEEEEEEEEEEEEEEE6EEEEEEEEEEEEEEEAEEEE	TRBV18*00(783)	TRBD2*00(25)	TRBJ1-3*00(260)		702|714|739|0|12||60.0	17|22|48|16|21||25.0	18|42|70|24|48||120.0												TGTGCCAGCTCATCTAGGACTGCCAGCTCTGGAAACACCATATATTTT	21								CASSSRTASSGNTIYF		:::::::::0:-5:12:16:-1:-10:21:24:2:48:::	TLML_1_	RNA
6309	CLONES_TRBTLML_1__FU7_TCR-JV_cDNA_18_GCCACATA_merged_170000.txt	9694	1	2.83865e-05	TGTGCCAGCTCACTCCGACTAGCGGGGATCCAAGAGACCCAGTACTTC	EEEEEEEEEEEEEEEEEEEEEEEEEEEEEEEEEEEEEEEEEEEEEEEE	TRBV18*00(580)	TRBD2*00(50)	TRBJ2-5*00(235)		702|715|739|0|13||65.0	18|28|48|16|26||50.0	21|40|68|29|48||95.0												TGTGCCAGCTCACTCCGACTAGCGGGGATCCAAGAGACCCAGTACTTC	36								CASSLRLAGIQETQYF		:::::::::0:-4:13:16:-2:-4:26:29:-1:48:::	TLML_1_	RNA
6310	CLONES_TRBTLML_1__FU7_TCR-JV_cDNA_18_GCCACATA_merged_170000.txt	9695	1	2.83865e-05	TGTGCCAGCTCACCTCTAGCGGGAGGTGACACCGGGGAGCTGTTTTTT	EEEEEEEEEEEEEEEEEEEEEEEEEEEEEEEEEEAEEEEEEEEEEEEE	TRBV18*00(139)	TRBD2*00(55)	TRBJ2-2*00(240)		702|716|739|0|14||70.0	20|31|48|15|26||55.0	23|43|71|28|48||100.0												TGTGCCAGCTCACCTCTAGCGGGAGGTGACACCGGGGAGCTGTTTTTT	32								CASSPLAGGDTGELFF		:::::::::0:-3:14:15:-4:-1:26:28:-3:48:::	TLML_1_	RNA
6311	CLONES_TRBTLML_1__FU7_TCR-JV_cDNA_18_GCCACATA_merged_170000.txt	9696	1	2.83865e-05	TGTGCCAGCTCACCCCTCCCCCAGGGATCCGGGGACGAGCAGTACTTC	EEEEEEEEEEEEEEEEEEEEEEEEEEEEEEEEEEEEEEEEEEEEEEEE	TRBV18*00(610)	TRBD2*00(30)	TRBJ2-7*00(210)		702|716|739|0|14||70.0	1|7|48|14|20||30.0	25|39|67|34|48||70.0												TGTGCCAGCTCACCCCTCCCCCAGGGATCCGGGGACGAGCAGTACTTC	36								CASSPLPQGSGDEQYF		:::::::::0:-3:14:14:15:-25:20:34:-5:48:::	TLML_1_	RNA
6312	CLONES_TRBTLML_1__FU7_TCR-JV_cDNA_18_GCCACATA_merged_170000.txt	9697	1	2.83865e-05	TGTGCCAGCTCACCCCAGGGGGGGGTACCCTACAATGAGCAGTTCTTC	EEEEEEEEEEEEEEEEEEEEEEEEEEEEEEEEEEEEEEEEEEEAAAAA	TRBV18*00(745)	TRBD1*00(35)	TRBJ2-1*00(105)		702|716|739|0|14||70.0	16|23|36|15|22||35.0	22|42|70|28|48||100.0												TGTGCCAGCTCACCCCAGGGGGGGGTACCCTACAATGAGCAGTTCTTC	32								CASSPQGGVPYNEQFF		:::::::::0:-3:14:15:-4:-1:22:28:-2:48:::	TLML_1_	RNA
6313	CLONES_TRBTLML_1__FU7_TCR-JV_cDNA_18_GCCACATA_merged_170000.txt	9698	1	2.83865e-05	TGTGCCAGCTCACCCGGGTTGGTTTCAGGCCTATATGGCTACACCTTC	EEEEEEEEEEEEEEEEEEEAEEEEEEEEEEEEEEEEEEEEEEEEEEEE	TRBV18*00(945)		TRBJ1-2*00(180)		702|716|739|0|14||70.0		25|40|68|33|48||75.0												TGTGCCAGCTCACCCGGGTTGGTTTCAGGCCTATATGGCTACACCTTC	32								CASSPGLVSGLYGYTF		:::::::::0:-3:14:::::33:-5:48:::	TLML_1_	RNA
6314	CLONES_TRBTLML_1__FU7_TCR-JV_cDNA_18_GCCACATA_merged_170000.txt	9699	1	2.83865e-05	TGTGCCAGCTCACCGCCCGGGACAGGGCCCCAAGAGACCCAGTACTTC	EEEEEEEEEEEEEEEEAEEEEEEEEEEEEEEEEEEEAAEEEEEEEEEA	TRBV18*00(620)	TRBD1*00(60)	TRBJ2-5*00(235)		702|716|739|0|14||70.0	9|21|36|15|27||60.0	21|40|68|29|48||95.0												TGTGCCAGCTCACCGCCCGGGACAGGGCCCCAAGAGACCCAGTACTTC	32								CASSPPGTGPQETQYF		:::::::::0:-3:14:15:3:-3:27:29:-1:48:::	TLML_1_	RNA
6315	CLONES_TRBTLML_1__FU7_TCR-JV_cDNA_18_GCCACATA_merged_170000.txt	9700	1	2.83865e-05	TGTGCCAGCTCACCGCCGACAGGGGGTAACACCGGGGAGCTGTTTTTT	EEEEEEEEEEEEEEEEEEEEEEEEEEEEEEEEEEEAEEEEEEEEEEEE	TRBV18*00(749)	TRBD1*00(40)	TRBJ2-2*00(205)		702|720|739|0|18|SA716G|74.0	15|23|36|18|26||40.0	22|43|71|27|48||105.0												TGTGCCAGCTCACCGCCGACAGGGGGTAACACCGGGGAGCTGTTTTTT	32								CASSPPTGGNTGELFF		:::::::::0:1:18:18:-3:-1:26:27:-2:48:::	TLML_1_	RNA
6316	CLONES_TRBTLML_1__FU7_TCR-JV_cDNA_18_GCCACATA_merged_170000.txt	9701	1	2.83865e-05	TGTGCCAGCTCACCGGACCGGGACAGGGTACCAGATACGCAGTATTTT	EAEEEEEEEEEEEEEEEEEEEEEEEEEEEEEEEEEEEEEEEEEEEEEE	TRBV18*00(545)	TRBD1*00(55)	TRBJ2-3*00(225)		702|716|739|0|14||70.0	10|21|36|17|28||55.0	24|41|69|31|48||85.0												TGTGCCAGCTCACCGGACCGGGACAGGGTACCAGATACGCAGTATTTT	32								CASSPDRDRVPDTQYF		:::::::::0:-3:14:17:2:-3:28:31:-4:48:::	TLML_1_	RNA
6317	CLONES_TRBTLML_1__FU7_TCR-JV_cDNA_18_GCCACATA_merged_170000.txt	9702	1	2.83865e-05	TGTGCCAGCTCACCGACTAGCGGGAGGTCCTCCTACGAGCAGTACTTC	EEEAEEEEE<EEEEEEEEEEEEE<EEEEEEEEEEEEEEEEEEEEEEEE	TRBV18*00(955)	TRBD2*00(65)	TRBJ2-7*00(235)		702|716|739|0|14||70.0	18|31|48|14|27||65.0	20|39|67|29|48||95.0												TGTGCCAGCTCACCGACTAGCGGGAGGTCCTCCTACGAGCAGTACTTC	27								CASSPTSGRSSYEQYF		:::::::::0:-3:14:14:-2:-1:27:29:0:48:::	TLML_1_	RNA
6318	CLONES_TRBTLML_1__FU7_TCR-JV_cDNA_18_GCCACATA_merged_170000.txt	9703	1	2.83865e-05	TGTGCCAGCTCACCATCGAAGAATCCAAGCACAGATACGCAGTATTTT	EEEEEEEAEEEAE6EEEEEEEEEEEEEEEEE6EEEEEEEEAEEAEEEE	TRBV18*00(590)		TRBJ2-3*00(245)		702|717|739|0|15||75.0		20|41|69|27|48||105.0												TGTGCCAGCTCACCATCGAAGAATCCAAGCACAGATACGCAGTATTTT	21								CASSPSKNPSTDTQYF		:::::::::0:-2:15:::::27:0:48:::	TLML_1_	RNA
6319	CLONES_TRBTLML_1__FU7_TCR-JV_cDNA_18_GCCACATA_merged_170000.txt	9704	1	2.83865e-05	TGTGCCAGCTCACCACTACCGACAGGGAACACCGGGGAGCTGTTTTTT	EEEEEEEEEEEEEEEEEEEEEAEEEAEEEEEEEEEEAEEEEEEEEEEE	TRBV18*00(345)	TRBD1*00(30)	TRBJ2-2*00(250)		702|718|739|0|16||80.0	14|20|36|20|26||30.0	21|43|71|26|48||110.0												TGTGCCAGCTCACCACTACCGACAGGGAACACCGGGGAGCTGTTTTTT	32								CASSPLPTGNTGELFF		:::::::::0:-1:16:20:-2:-4:26:26:-1:48:::	TLML_1_	RNA
6320	CLONES_TRBTLML_1__FU7_TCR-JV_cDNA_18_GCCACATA_merged_170000.txt	9705	1	2.83865e-05	TGTGCCAGCTCACCACCCCGAGGGGGGGCTTATGAAAAACTGTTTTTT	EEEEEEEEEEEEEEEEEEEEEEEEEEEEEEEEEEEEEEEEEEEEEEEE	TRBV18*00(550)	TRBD1*00(30)	TRBJ1-4*00(225)		702|719|739|0|17||85.0	17|23|36|20|26||30.0	26|43|71|31|48||85.0												TGTGCCAGCTCACCACCCCGAGGGGGGGCTTATGAAAAACTGTTTTTT	36								CASSPPRGGAYEKLFF		:::::::::0:0:17:20:-5:-1:26:31:-6:48:::	TLML_1_	RNA
6321	CLONES_TRBTLML_1__FU7_TCR-JV_cDNA_18_GCCACATA_merged_170000.txt	9706	1	2.83865e-05	TGTGCCAGCTCACCACCGTGGGGGAGCTCCTACAATGAGCAGTTCTTC	EEEEEEEEEEEEEEEEEEEEEEEEEEEEEEEEEEEEEEEEEEEEEEEE	TRBV18*00(227)		TRBJ2-1*00(255)		702|730|739|0|28|SG720TST721GST724G|92.0		16|42|70|22|48||130.0												TGTGCCAGCTCACCACCGTGGGGGAGCTCCTACAATGAGCAGTTCTTC	36								CASSPPWGSSYNEQFF		:::::::::0:11:28:::::22:4:48:::	TLML_1_	RNA
6322	CLONES_TRBTLML_1__FU7_TCR-JV_cDNA_18_GCCACATA_merged_170000.txt	9707	1	2.83865e-05	TGTGCCAGCTCACCACCGGGACTAGCGGGAACTGATACGCAGTATTTT	EEEEEEEEEEEEEEEEEEEEEEEEEEEEEEEEEEEEEEEEEEEEEEEE	TRBV18*00(427)	TRBD2*00(55)	TRBJ2-3*00(178)		702|721|739|0|19||95.0	18|29|48|19|30||55.0	26|41|69|33|48||75.0												TGTGCCAGCTCACCACCGGGACTAGCGGGAACTGATACGCAGTATTTT	36								CASSPPGLAGTDTQYF		:::::::::0:2:19:19:-2:-3:30:33:-6:48:::	TLML_1_	RNA
6323	CLONES_TRBTLML_1__FU7_TCR-JV_cDNA_18_GCCACATA_merged_170000.txt	9708	1	2.83865e-05	TGTGCCAGCTCACCACCAGCAGGAAGAGGGGCTGGTGGCTACACCTTC	EEEEEEEAEEEEAEEEEEEEEEEEEEEEEEEEEEEEEEEEEEEEEEEE	TRBV18*00(560)	TRBD1*00(25),TRBD2*00(25)	TRBJ1-2*00(205)		702|719|739|0|17||85.0	17|22|36|26|31||25.0;27|32|48|25|30||25.0	27|40|68|35|48||65.0												TGTGCCAGCTCACCACCAGCAGGAAGAGGGGCTGGTGGCTACACCTTC	32								CASSPPAGRGAGGYTF		:::::::::0:0:17:26:-5:-2:31:35:-7:48:::	TLML_1_	RNA
6324	CLONES_TRBTLML_1__FU7_TCR-JV_cDNA_18_GCCACATA_merged_170000.txt	9709	1	2.83865e-05	TGTGCCAGCTCACCACCAGGCGGGGTCGGCAATCAGCCCCAGCATTTT	EEEEEEEEEEEEEEAEEEEEEEEEEEEEEEEEAEEEEAEEEEEEAEEE	TRBV18*00(460)	TRBD2*00(25)	TRBJ1-5*00(240)		702|719|739|0|17||85.0	23|28|48|19|24||25.0	22|42|70|28|48||100.0												TGTGCCAGCTCACCACCAGGCGGGGTCGGCAATCAGCCCCAGCATTTT	32								CASSPPGGVGNQPQHF		:::::::::0:0:17:19:-7:-4:24:28:-2:48:::	TLML_1_	RNA
6325	CLONES_TRBTLML_1__FU7_TCR-JV_cDNA_18_GCCACATA_merged_170000.txt	9710	1	2.83865e-05	TGTGCCAGCTCACCACGTCCAGGGGTAAGCTCCTACGAGCAGTACTTC	EEEEEEEEEEEEEEEEEEEEEEEEEEEEEEEEEEEEEEEEEEEEEEEE	TRBV18*00(500)	TRBD1*00(30)	TRBJ2-7*00(245)		702|718|739|0|16||80.0	16|22|36|19|25||30.0	18|39|67|27|48||105.0												TGTGCCAGCTCACCACGTCCAGGGGTAAGCTCCTACGAGCAGTACTTC	36								CASSPRPGVSSYEQYF		:::::::::0:-1:16:19:-4:-2:25:27:2:48:::	TLML_1_	RNA
6326	CLONES_TRBTLML_1__FU7_TCR-JV_cDNA_18_GCCACATA_merged_170000.txt	9711	1	2.83865e-05	TGTGCCAGCTCACCACGGTTAGCTAGCGCGGGAGATACGCAGTATTTT	EAEAEEEEEEEEEEEEEEAEEEEEEEEEEEEEEEEEEEEEEEEEEEEE	TRBV18*00(535)	TRBD2*00(30)	TRBJ2-3*00(220)		702|718|739|0|16||80.0	20|26|48|22|28||30.0	25|41|69|32|48||80.0												TGTGCCAGCTCACCACGGTTAGCTAGCGCGGGAGATACGCAGTATTTT	32								CASSPRLASAGDTQYF		:::::::::0:-1:16:22:-4:-6:28:32:-5:48:::	TLML_1_	RNA
6327	CLONES_TRBTLML_1__FU7_TCR-JV_cDNA_18_GCCACATA_merged_170000.txt	9712	1	2.83865e-05	TGTGCCAGCTCACCACAGGGGCCAGGGAACAAATCACCCCTCCACTTT	EEEEEEEEEEEEEEEEEEEEEEEEEEEEEEEEEEEEEEEEEEEEEEEE	TRBV18*00(500)	TRBD1*00(29),TRBD2*00(25)	TRBJ1-6*00(199)		702|718|739|0|16||80.0	12|21|36|18|27|SA15C|29.0;29|34|48|18|23||25.0	30|45|73|33|48||75.0												TGTGCCAGCTCACCACAGGGGCCAGGGAACAAATCACCCCTCCACTTT	36								CASSPQGPGNKSPLHF		:::::::::0:-1:16:18:0:-3:27:33:-10:48:::	TLML_1_	RNA
6328	CLONES_TRBTLML_1__FU7_TCR-JV_cDNA_18_GCCACATA_merged_170000.txt	9713	1	2.83865e-05	TGTGCCAGCTCACCAATTACAGGGTCTGGGGCCAACGTCCTGACTTTC	EEEEEEEEEEEEEEEEEEEEEEEEEEEEEEEEEEEEEEEEEEEEEEEE	TRBV18*00(145)	TRBD1*00(30)	TRBJ2-6*00(260)		702|717|739|0|15||75.0	15|21|36|18|24||30.0	21|45|73|24|48||120.0												TGTGCCAGCTCACCAATTACAGGGTCTGGGGCCAACGTCCTGACTTTC	36								CASSPITGSGANVLTF		:::::::::0:-2:15:18:-3:-3:24:24:-1:48:::	TLML_1_	RNA
6329	CLONES_TRBTLML_1__FU7_TCR-JV_cDNA_18_GCCACATA_merged_170000.txt	9714	1	2.83865e-05	TGTGCCAGCTCACCAATAACGGTTCCGACTAATGAAAAACTGTTTTTT	EEEEEEEEEEEEEEEEEEEEEEEEEEEEEEEEEEEEEEEEEEEEEEEE	TRBV18*00(145)		TRBJ1-4*00(245)		702|717|739|0|15||75.0		22|43|71|27|48||105.0												TGTGCCAGCTCACCAATAACGGTTCCGACTAATGAAAAACTGTTTTTT	36								CASSPITVPTNEKLFF		:::::::::0:-2:15:::::27:-2:48:::	TLML_1_	RNA
6330	CLONES_TRBTLML_1__FU7_TCR-JV_cDNA_18_GCCACATA_merged_170000.txt	9715	1	2.83865e-05	TGTGCCAGCTCACCAACTCGGCCTAGCGGGAGTCATGAGCAGTTCTTC	EEEEAEEEEEE<EEEEEEAEEEEEEEEEEEEEEEEEEAEEEEEEEEEA	TRBV18*00(495)	TRBD2*00(50)	TRBJ2-1*00(210)		702|717|739|0|15||75.0	20|30|48|22|32||50.0	28|42|70|34|48||70.0												TGTGCCAGCTCACCAACTCGGCCTAGCGGGAGTCATGAGCAGTTCTTC	27								CASSPTRPSGSHEQFF		:::::::::0:-2:15:22:-4:-2:32:34:-8:48:::	TLML_1_	RNA
6331	CLONES_TRBTLML_1__FU7_TCR-JV_cDNA_18_GCCACATA_merged_170000.txt	9716	1	2.83865e-05	TGTGCCAGCTCACCAACCAGGCCCGGACGAAATGAAAAACTGTTTTTT	EEEEEEEEEEEEEEEEEEEEEEEEEEEEEEEEEEEEEEEEEEEEEEEE	TRBV18*00(1105)	TRBD1*00(25),TRBD2*00(25)	TRBJ1-4*00(230)		702|717|739|0|15||75.0	9|14|36|21|26||25.0;13|18|48|21|26||25.0	25|43|71|30|48||90.0												TGTGCCAGCTCACCAACCAGGCCCGGACGAAATGAAAAACTGTTTTTT	36								CASSPTRPGRNEKLFF		:::::::::0:-2:15:21:3:-10:26:30:-5:48:::	TLML_1_	RNA
6332	CLONES_TRBTLML_1__FU7_TCR-JV_cDNA_18_GCCACATA_merged_170000.txt	9717	1	2.83865e-05	TGTGCCAGCTCACCAACGGAACTAGGGGGCAATCAGCCCCAGCATTTT	EEEEEEEEEEEEEEEEEEEEEEEEEEEEEEEEEEEEEEEEEEEEEEEE	TRBV18*00(219)	TRBD1*00(25),TRBD2*00(25)	TRBJ1-5*00(240)		702|721|739|0|19|SC717A|79.0	17|22|36|23|28||25.0;19|24|48|20|25||25.0	22|42|70|28|48||100.0												TGTGCCAGCTCACCAACGGAACTAGGGGGCAATCAGCCCCAGCATTTT	36								CASSPTELGGNQPQHF		:::::::::0:2:19:23:-5:-2:28:28:-2:48:::	TLML_1_	RNA
6333	CLONES_TRBTLML_1__FU7_TCR-JV_cDNA_18_GCCACATA_merged_170000.txt	9718	1	2.83865e-05	TGTGCCAGCTCAGAGACAGGGGGGCGCTCCTACAATGAGCAGTTCTTC	EEEEEEEEEEEEEEEEEEEEEEEEEEEEEEEEEEEEEEEEEEEEEEEE	TRBV18*00(515)	TRBD1*00(45)	TRBJ2-1*00(255)		702|714|739|0|12||60.0	14|23|36|14|23||45.0	19|42|70|25|48||115.0												TGTGCCAGCTCAGAGACAGGGGGGCGCTCCTACAATGAGCAGTTCTTC	36								CASSETGGRSYNEQFF		:::::::::0:-5:12:14:-2:-1:23:25:1:48:::	TLML_1_	RNA
6334	CLONES_TRBTLML_1__FU7_TCR-JV_cDNA_18_GCCACATA_merged_170000.txt	9719	1	2.83865e-05	TGTGCCAGCTGCATTGGAGATTTATATAGCAATCAGCCCCAGCATTTT	EEEEEEEEEEEEEEEEEEEEEEEEEEEEEEEEEEEEEEEEEEEEEEEE	TRBV12-3*00(332),TRBV12-4*00(332)		TRBJ1-5*00(116)		530|539|567|0|9||45.0;530|539|567|0|9||45.0		18|42|70|24|48||120.0												TGTGCCAGCTGCATTGGAGATTTATATAGCAATCAGCCCCAGCATTTT	36								CASCIGDLYSNQPQHF		:::::::::0:-8:9:::::24:2:48:::	TLML_1_	RNA
6335	CLONES_TRBTLML_1__FU7_TCR-JV_cDNA_18_GCCACATA_merged_170000.txt	9720	1	2.83865e-05	TGTGCCAGCCGGACGGACAGTTACGAATCCAATCAGCCCCAGCATTTT	EEEEEEEEEEEEEEEEEEEEEEEEEEEEEEEEEEEEEEEEEEEEAEEE	TRBV27*00(245)	TRBD1*00(30)	TRBJ1-5*00(235)		556|565|593|0|9||45.0	13|19|36|14|20||30.0	23|42|70|29|48||95.0												TGTGCCAGCCGGACGGACAGTTACGAATCCAATCAGCCCCAGCATTTT	32								CASRTDSYESNQPQHF		:::::::::0:-8:9:14:-1:-5:20:29:-3:48:::	TLML_1_	RNA
6336	CLONES_TRBTLML_1__FU7_TCR-JV_cDNA_18_GCCACATA_merged_170000.txt	9721	1	2.83865e-05	TGTGCCAGCCGACGCTCTGGCAGTAAGAACACCGGGGAGCTGTTTTTT	EEE<AAEEEAEEE<AEEE6EEEEEEEEEAEEAAEAEEEEEEEEEEEE<	TRBV25-1*00(525)		TRBJ2-2*00(250)		551|560|588|0|9||45.0		21|43|71|26|48||110.0												TGTGCCAGCCGACGCTCTGGCAGTAAGAACACCGGGGAGCTGTTTTTT	21								CASRRSGSKNTGELFF		:::::::::0:-8:9:::::26:-1:48:::	TLML_1_	RNA
6337	CLONES_TRBTLML_1__FU7_TCR-JV_cDNA_18_GCCACATA_merged_170000.txt	9722	1	2.83865e-05	TGTGCCAGCCAAATTGTTGACGCTGTCGGCACCGGGGAGCTGTTTTTT	EEEEEEEEEEEEEEEEEEEAEEEEEEEEEEEEEEEEEEEEEE<EEEEE	TRBV7-8*00(265),TRBV7-2*00(233)	TRBD1*00(25)	TRBJ2-2*00(235)		567|576|604|0|9||45.0;580|589|617|0|9||45.0	5|10|36|22|27||25.0	24|43|71|29|48||95.0												TGTGCCAGCCAAATTGTTGACGCTGTCGGCACCGGGGAGCTGTTTTTT	27								CASQIVDAVGTGELFF		:::::::::0:-8:9:22:7:-14:27:29:-4:48:::	TLML_1_	RNA
6338	CLONES_TRBTLML_1__FU7_TCR-JV_cDNA_18_GCCACATA_merged_170000.txt	9723	1	2.83865e-05	TGTGCCAGCGGCCGCCCCGCCAGGGCGGAAGGTCAGCCCCAGCATTTT	EAEEEEEEEEEEAEEEEEEEEEEEEEEEEEEEEEEEEEEEEEEEEEEE	TRBV27*00(215)	TRBD1*00(30)	TRBJ1-5*00(220)		556|565|593|0|9||45.0	23|29|36|12|18||30.0	26|42|70|32|48||80.0												TGTGCCAGCGGCCGCCCCGCCAGGGCGGAAGGTCAGCCCCAGCATTTT	32								CASGRPARAEGQPQHF		:::::::::0:-8:9:12:-11:5:18:32:-6:48:::	TLML_1_	RNA
6339	CLONES_TRBTLML_1__FU7_TCR-JV_cDNA_18_GCCACATA_merged_170000.txt	9724	1	2.83865e-05	TGTGCCAGCGGAGCAGTTGCGGGGACGCTCAAAAACATTCAGTACTTC	EAEEEEEEEEEEEEEEEEEEEEEEEEEEEEEEEEEEEEEEEEEEEEEE	TRBV28*00(370)	TRBD1*00(25),TRBD2*00(25)	TRBJ2-4*00(235)		564|573|601|0|9||45.0	12|17|36|21|26||25.0;16|21|48|21|26||25.0	23|42|70|29|48||95.0												TGTGCCAGCGGAGCAGTTGCGGGGACGCTCAAAAACATTCAGTACTTC	32								CASGAVAGTLKNIQYF		:::::::::0:-8:9:21:0:-7:26:29:-3:48:::	TLML_1_	RNA
6340	CLONES_TRBTLML_1__FU7_TCR-JV_cDNA_18_GCCACATA_merged_170000.txt	9725	1	2.83865e-05	TGTGCCAGCGACGCTCCGGGACTAGCCCGCGCCGGGGAGCTGTTTTTT	EEEEEEEEEEEEEEEEEAEEEEEEEEEEEEEEAAEEEEEEEEEEEEEE	TRBV12-3*00(285),TRBV12-4*00(285)	TRBD2*00(55)	TRBJ2-2*00(225)		530|539|567|0|9||45.0;530|539|567|0|9||45.0	14|25|48|15|26||55.0	26|43|71|31|48||85.0												TGTGCCAGCGACGCTCCGGGACTAGCCCGCGCCGGGGAGCTGTTTTTT	32								CASDAPGLARAGELFF		:::::::::0:-8:9:15:2:-7:26:31:-6:48:::	TLML_1_	RNA
6341	CLONES_TRBTLML_1__FU7_TCR-JV_cDNA_18_GCCACATA_merged_170000.txt	9726	1	2.83865e-05	TGTGCCAGCGAGGCGGGGGCACTAGGTAGCAATCAGCCCCAGCATTTT	EEEEEEEEEEEEEEEEEEEEEEEEEEEEEEEEEEEEEEEEEEEEEEEE	TRBV6-6*00(290),TRBV6-1*00(258)	TRBD1*00(30)	TRBJ1-5*00(250)		516|525|553|0|9||45.0;516|525|553|0|9||45.0	18|24|36|14|20||30.0	20|42|70|26|48||110.0												TGTGCCAGCGAGGCGGGGGCACTAGGTAGCAATCAGCCCCAGCATTTT	36								CASEAGALGSNQPQHF		:::::::::0:-8:9:14:-6:0:20:26:0:48:::	TLML_1_	RNA
6342	CLONES_TRBTLML_1__FU7_TCR-JV_cDNA_18_GCCACATA_merged_170000.txt	9727	1	2.83865e-05	TGTGCCAGCGAACGTTTAGACGGGGGAGTGTCGGATACGCAGTATTTT	EEEEEEEEEEEEEEEEEEE<EAEEEE<EEEEEEEEEEEEEEEEEEEEE	TRBV7-8*00(488)	TRBD1*00(25),TRBD2*00(25)	TRBJ2-3*00(215)		567|576|604|0|9||45.0	18|23|36|21|26||25.0;25|30|48|23|28||25.0	26|41|69|33|48||75.0												TGTGCCAGCGAACGTTTAGACGGGGGAGTGTCGGATACGCAGTATTTT	27								CASERLDGGVSDTQYF		:::::::::0:-8:9:21:-6:-1:26:33:-6:48:::	TLML_1_	RNA
6343	CLONES_TRBTLML_1__FU7_TCR-JV_cDNA_18_GCCACATA_merged_170000.txt	9728	1	2.83865e-05	TGTGCCAGCATCCTCCGGGACGGTATTAGCAATCAGCCCCAGCATTTT	EEEEEEEEEEEEEEEEEEEEEEEEEEEEEEEEEEEEEEEEEEEEEEEE	TRBV27*00(210)	TRBD1*00(35),TRBD2*00(35)	TRBJ1-5*00(250)		556|566|593|0|10||50.0	10|17|36|14|21||35.0;14|21|48|14|21||35.0	20|42|70|26|48||110.0												TGTGCCAGCATCCTCCGGGACGGTATTAGCAATCAGCCCCAGCATTTT	36								CASILRDGISNQPQHF		:::::::::0:-7:10:14:2:-7:21:26:0:48:::	TLML_1_	RNA
6344	CLONES_TRBTLML_1__FU7_TCR-JV_cDNA_18_GCCACATA_merged_170000.txt	9729	1	2.83865e-05	TGTGCCAGCATCCATCAGGGGACTTCGAACACCGGGGAGCTGTTTTTT	EEEEEEEEEEEEAEEEEEEEEEEEEEEEAEEEAEEEEEEEEEEEEEEE	TRBV5-5*00(360),TRBV5-6*00(344),TRBV5-7*00(328)	TRBD1*00(30),TRBD2*00(30)	TRBJ2-2*00(255)		549|559|585|0|10||50.0;550|560|586|0|10||50.0;551|561|587|0|10||50.0	16|22|36|15|21||30.0;16|22|48|18|24||30.0	20|43|71|25|48||115.0												TGTGCCAGCATCCATCAGGGGACTTCGAACACCGGGGAGCTGTTTTTT	32								CASIHQGTSNTGELFF		:::::::::0:-6:10:15:-4:-2:21:25:0:48:::	TLML_1_	RNA
6345	CLONES_TRBTLML_1__FU7_TCR-JV_cDNA_18_GCCACATA_merged_170000.txt	9730	1	2.83865e-05	TGTGCCAGCACTTCACACGGGGGCCGGACATCCAATGAGCAGTTCTTC	EEEEEEEEEEEEEEEEEEEEEEEEEEEEEEEEEEEEEEEEEEAEEEEE	TRBV6-5*00(514)	TRBD1*00(30)	TRBJ2-1*00(220)		519|529|556|0|10||50.0	18|24|36|18|24||30.0	26|42|70|32|48||80.0												TGTGCCAGCACTTCACACGGGGGCCGGACATCCAATGAGCAGTTCTTC	32								CASTSHGGRTSNEQFF		:::::::::0:-7:10:18:-6:0:24:32:-6:48:::	TLML_1_	RNA
6346	CLONES_TRBTLML_1__FU7_TCR-JV_cDNA_18_GCCACATA_merged_170000.txt	9731	1	2.83865e-05	TGTGCCAGCACTCCCCAACTCTTACTACTACAAGAGACCCAGTACTTC	AEEEEEEEEEEEEEEEEEEEEEEEEEEEEEEEEEEEEEEEEEEEEEEE	TRBV28*00(635)	TRBD2*00(25)	TRBJ2-5*00(125)		564|574|601|0|10||50.0	2|7|48|10|15||25.0	22|40|68|30|48||90.0												TGTGCCAGCACTCCCCAACTCTTACTACTACAAGAGACCCAGTACTTC	32								CASTPQLLLLQETQYF		:::::::::0:-7:10:10:14:-25:15:30:-2:48:::	TLML_1_	RNA
6347	CLONES_TRBTLML_1__FU7_TCR-JV_cDNA_18_GCCACATA_merged_170000.txt	9732	1	2.83865e-05	TGTGCCAGCACTAGACAGGGGCCCTCAACTAATGAAAAACTGTTTTTT	EEEEEEEEEEEEEEEEEEEEEEEEAEEEEEEEEEEEEEEEEEEEEEEE	TRBV2*00(176)	TRBD1*00(40),TRBD2*00(35)	TRBJ1-4*00(255)		518|528|555|0|10||50.0	14|22|36|13|21||40.0;29|36|48|18|25||35.0	20|43|71|25|48||115.0												TGTGCCAGCACTAGACAGGGGCCCTCAACTAATGAAAAACTGTTTTTT	32								CASTRQGPSTNEKLFF		:::::::::0:-7:10:13:-2:-2:21:25:0:48:::	TLML_1_	RNA
6348	CLONES_TRBTLML_1__FU7_TCR-JV_cDNA_18_GCCACATA_merged_170000.txt	9733	1	2.83865e-05	TGTGCCAGCACCCCCGAGGACAGGGATGGCACCGGGGAGCTGTTTTTT	<EEEEEEEEEEEEAAEEEEEEEEEEEEEEEEEEAAEEEEEEEEEEEEE	TRBV7-8*00(385)	TRBD1*00(40)	TRBJ2-2*00(235)		567|577|604|0|10||50.0	13|21|36|17|25||40.0	24|43|71|29|48||95.0												TGTGCCAGCACCCCCGAGGACAGGGATGGCACCGGGGAGCTGTTTTTT	27								CASTPEDRDGTGELFF		:::::::::0:-7:10:17:-1:-3:25:29:-4:48:::	TLML_1_	RNA
6349	CLONES_TRBTLML_1__FU7_TCR-JV_cDNA_18_GCCACATA_merged_170000.txt	9734	1	2.83865e-05	TGTGCCAGCACCCAGATAGGGGGCGCGAACACCGGGGAGCTGTTTTTT	EEEEEEEEEAEEEEEEEEEEEEEEEEEE6EEAEAEEEEEEEEEEEEEE	TRBV11-2*00(370),TRBV11-3*00(338),TRBV11-1*00(322)	TRBD1*00(30)	TRBJ2-2*00(265)		522|532|559|0|10||50.0;521|531|558|0|10||50.0;531|541|568|0|10||50.0	17|23|36|17|23||30.0	18|43|71|23|48||125.0												TGTGCCAGCACCCAGATAGGGGGCGCGAACACCGGGGAGCTGTTTTTT	21								CASTQIGGANTGELFF		:::::::::0:-7:10:17:-5:-1:23:23:2:48:::	TLML_1_	RNA
6350	CLONES_TRBTLML_1__FU7_TCR-JV_cDNA_18_GCCACATA_merged_170000.txt	9735	1	2.83865e-05	TGTGCCAGCACCGAACTAGCGGGAGAAGCCAAAAACATTCAGTACTTC	EEEEEEAEEEEEEEEAEEEAEEEEEEEEEEEEEEEEEEEEEEEEEEEE	TRBV7-9*00(785)	TRBD2*00(55)	TRBJ2-4*00(250)		556|566|593|0|10||50.0	19|30|48|14|25||55.0	20|42|70|26|48||110.0												TGTGCCAGCACCGAACTAGCGGGAGAAGCCAAAAACATTCAGTACTTC	32								CASTELAGEAKNIQYF		:::::::::0:-7:10:14:-3:-2:25:26:0:48:::	TLML_1_	RNA
6351	CLONES_TRBTLML_1__FU7_TCR-JV_cDNA_18_GCCACATA_merged_170000.txt	9736	1	2.83865e-05	TGTGCCAGCACCATCCACCGGACTTACTCTGGAAACACCATATATTTT	EEEEEEEEEEEEEEEEEEEEEEEEEEEEEEEEEEEEEEEEEEEEEEAE	TRBV6-1*00(825)	TRBD2*00(25)	TRBJ1-3*00(250)		516|526|553|0|10||50.0	17|22|48|19|24||25.0	20|42|70|26|48||110.0												TGTGCCAGCACCATCCACCGGACTTACTCTGGAAACACCATATATTTT	32								CASTIHRTYSGNTIYF		:::::::::0:-7:10:19:-1:-10:24:26:0:48:::	TLML_1_	RNA
6352	CLONES_TRBTLML_1__FU7_TCR-JV_cDNA_18_GCCACATA_merged_170000.txt	9737	1	2.83865e-05	TGTGCCAGCACGGACCGTGGACGGCTAGCCAAAAACATTCAGTACTTC	EEEEEEEEEEEEEEEEEEEEEEEEEEAEEEEEEEEEEEEEEEEEEEEE	TRBV2*00(545)		TRBJ2-4*00(270)		518|528|555|0|10||50.0		16|42|70|22|48||130.0												TGTGCCAGCACGGACCGTGGACGGCTAGCCAAAAACATTCAGTACTTC	32								CASTDRGRLAKNIQYF		:::::::::0:-7:10:::::22:4:48:::	TLML_1_	RNA
6353	CLONES_TRBTLML_1__FU7_TCR-JV_cDNA_18_GCCACATA_merged_170000.txt	9738	1	2.83865e-05	TGTGCCAGCAGTTTTCTGACACTCGTTGGGACAGATACGCAGTATTTT	EEEEEEEEEAEEEEEEEEEEEEEEEEEEEEEEEAAEEEEEEEAEEEEE	TRBV27*00(273)		TRBJ2-3*00(230)		556|570|593|0|14||70.0		23|41|69|30|48||90.0												TGTGCCAGCAGTTTTCTGACACTCGTTGGGACAGATACGCAGTATTTT	32								CASSFLTLVGTDTQYF		:::::::::0:-3:14:::::30:-3:48:::	TLML_1_	RNA
6354	CLONES_TRBTLML_1__FU7_TCR-JV_cDNA_18_GCCACATA_merged_170000.txt	9739	1	2.83865e-05	TGTGCCAGCAGTTTTCCGGGGACGCTGGTGAATGAAAAACTGTTTTTT	EEEEEEEEEEEEEEEEEEEEEEEEEEAEEEEEEEEEEEEEEEEEEEAE	TRBV28*00(655)	TRBD1*00(29),TRBD2*00(29)	TRBJ1-4*00(230)		564|578|601|0|14||70.0	8|17|36|14|23|SC11G|29.0;12|21|48|14|23|SC15G|29.0	25|43|71|30|48||90.0												TGTGCCAGCAGTTTTCCGGGGACGCTGGTGAATGAAAAACTGTTTTTT	32								CASSFPGTLVNEKLFF		:::::::::0:-3:14:14:4:-7:23:30:-5:48:::	TLML_1_	RNA
6355	CLONES_TRBTLML_1__FU7_TCR-JV_cDNA_18_GCCACATA_merged_170000.txt	9740	1	2.83865e-05	TGTGCCAGCAGTTTTCGTGTACAGAGGCATAACTATGGCTACACCTTC	EEEEEEEEEEEEEEEEEEEEEEEEEEEEEEEEEEEEEEEEEEEEEEEE	TRBV12-3*00(499),TRBV12-4*00(499)		TRBJ1-2*00(235)		530|544|567|0|14||70.0;530|544|567|0|14||70.0		21|40|68|29|48||95.0												TGTGCCAGCAGTTTTCGTGTACAGAGGCATAACTATGGCTACACCTTC	36								CASSFRVQRHNYGYTF		:::::::::0:-3:14:::::29:-1:48:::	TLML_1_	RNA
6356	CLONES_TRBTLML_1__FU7_TCR-JV_cDNA_18_GCCACATA_merged_170000.txt	9741	1	2.83865e-05	TGTGCCAGCAGTTTTGGTGGGTCCCTCACTTACAATGAGCAGTTCTTC	EEEEEEEEEEEEEEEEEEEEEEEEEEEEEEEEEEEEEEEEEEEEEEEE	TRBV12-3*00(525),TRBV12-4*00(525)	TRBD1*00(25),TRBD2*00(25)	TRBJ2-1*00(230)		530|544|567|0|14||70.0;530|544|567|0|14||70.0	7|12|36|20|25||25.0;0|5|48|22|27||25.0	24|42|70|30|48||90.0												TGTGCCAGCAGTTTTGGTGGGTCCCTCACTTACAATGAGCAGTTCTTC	36								CASSFGGSLTYNEQFF		:::::::::0:-3:14:20:5:-12:25:30:-4:48:::	TLML_1_	RNA
6357	CLONES_TRBTLML_1__FU7_TCR-JV_cDNA_18_GCCACATA_merged_170000.txt	9742	1	2.83865e-05	TGTGCCAGCAGTTTTATAGCGGGAACATCACCAGATACGCAGTATTTT	EEEEEEEEEEEEEEEEEEEEEEEEEEEEEEEEEEEEEEEEEEEEEEEE	TRBV28*00(265)	TRBD2*00(40)	TRBJ2-3*00(225)		564|578|601|0|14||70.0	21|29|48|16|24||40.0	24|41|69|31|48||85.0												TGTGCCAGCAGTTTTATAGCGGGAACATCACCAGATACGCAGTATTTT	36								CASSFIAGTSPDTQYF		:::::::::0:-3:14:16:-5:-3:24:31:-4:48:::	TLML_1_	RNA
6358	CLONES_TRBTLML_1__FU7_TCR-JV_cDNA_18_GCCACATA_merged_170000.txt	9743	1	2.83865e-05	TGTGCCAGCAGTTTTAGTAGCGGGTCCCGCACAGATACGCAGTATTTT	EEEEEEEEEEEEEEEEEEEEEEEEEEEEEEEEEEEEEEEEEEEEEEEE	TRBV27*00(180)	TRBD2*00(35)	TRBJ2-3*00(240)		556|570|593|0|14||70.0	21|28|48|17|24||35.0	21|41|69|28|48||100.0												TGTGCCAGCAGTTTTAGTAGCGGGTCCCGCACAGATACGCAGTATTTT	36								CASSFSSGSRTDTQYF		:::::::::0:-3:14:17:-5:-4:24:28:-1:48:::	TLML_1_	RNA
6359	CLONES_TRBTLML_1__FU7_TCR-JV_cDNA_18_GCCACATA_merged_170000.txt	9744	1	2.83865e-05	TGTGCCAGCAGTTTCTCTTACGACGGGTCCCCCTACGAGCAGTACTTC	EEEEEEEEEEEEEEEEEEEEEEEEEEEEEEEEEEEEEEEEEEEEEEEE	TRBV12-3*00(110),TRBV12-4*00(110),TRBV27*00(110),TRBV6-3*00(109),TRBV6-6*00(109)	TRBD1*00(25),TRBD2*00(25)	TRBJ2-7*00(225)		530|544|567|0|14||70.0;530|544|567|0|14||70.0;556|570|593|0|14||70.0;516|533|553|0|17|SA529T|69.0;516|533|553|0|17|SA529T|69.0	7|12|36|26|31||25.0;11|16|48|26|31||25.0	22|39|67|31|48||85.0												TGTGCCAGCAGTTTCTCTTACGACGGGTCCCCCTACGAGCAGTACTTC	36								CASSFSYDGSPYEQYF		:::::::::0:-3:14:26:5:-12:31:31:-2:48:::	TLML_1_	RNA
6360	CLONES_TRBTLML_1__FU7_TCR-JV_cDNA_18_GCCACATA_merged_170000.txt	9745	1	2.83865e-05	TGTGCCAGCAGTTTCCCCTGGACTAGCGGAAAAGACGAGCAGTACTTC	EEEEEEEEEEEEEEEEEEEEEEEEEEEEEEEEEEEEEEEEEEEEEEEE	TRBV28*00(400)	TRBD2*00(54)	TRBJ2-7*00(210)		564|578|601|0|14||70.0	13|27|48|15|29|SG16T|54.0	25|39|67|34|48||70.0												TGTGCCAGCAGTTTCCCCTGGACTAGCGGAAAAGACGAGCAGTACTTC	36								CASSFPWTSGKDEQYF		:::::::::0:-3:14:15:3:-5:29:34:-5:48:::	TLML_1_	RNA
6361	CLONES_TRBTLML_1__FU7_TCR-JV_cDNA_18_GCCACATA_merged_170000.txt	9746	1	2.83865e-05	TGTGCCAGCAGTTTCCCCCTTGGACAGGGAAATCAGCCCCAGCATTTT	EEEEEEEEEEEEEEEEEEEEEEEEEEEEEEEEEEAEEEEEEEEEAEEE	TRBV28*00(335)	TRBD1*00(40)	TRBJ1-5*00(230)		564|578|601|0|14||70.0	13|21|36|21|29||40.0	24|42|70|30|48||90.0												TGTGCCAGCAGTTTCCCCCTTGGACAGGGAAATCAGCCCCAGCATTTT	32								CASSFPLGQGNQPQHF		:::::::::0:-3:14:21:-1:-3:29:30:-4:48:::	TLML_1_	RNA
6362	CLONES_TRBTLML_1__FU7_TCR-JV_cDNA_18_GCCACATA_merged_170000.txt	9747	1	2.83865e-05	TGTGCCAGCAGTTTCCGCGGGCCTTGGAGCAATCAGCCCCAGCATTTT	EEEEEEEEEEEEEEEEEEEEEEEEEEEEEEEEEEEEEEEEEEEEEEEE	TRBV27*00(350)	TRBD2*00(25)	TRBJ1-5*00(245)		556|570|593|0|14||70.0	23|28|48|16|21||25.0	21|42|70|27|48||105.0												TGTGCCAGCAGTTTCCGCGGGCCTTGGAGCAATCAGCCCCAGCATTTT	36								CASSFRGPWSNQPQHF		:::::::::0:-3:14:16:-7:-4:21:27:-1:48:::	TLML_1_	RNA
6363	CLONES_TRBTLML_1__FU7_TCR-JV_cDNA_18_GCCACATA_merged_170000.txt	9748	1	2.83865e-05	TGTGCCAGCAGTTTCCGCAGGTTCTCTGGGGCCAACGTCCTGACTTTC	EEEEEEEEEEEEEEEEEEEEEEEEEEEEEEEEEEEEEEEEEEEEEEEE	TRBV28*00(230)		TRBJ2-6*00(265)		564|578|601|0|14||70.0		20|45|73|23|48||125.0												TGTGCCAGCAGTTTCCGCAGGTTCTCTGGGGCCAACGTCCTGACTTTC	36								CASSFRRFSGANVLTF		:::::::::0:-3:14:::::23:0:48:::	TLML_1_	RNA
6364	CLONES_TRBTLML_1__FU7_TCR-JV_cDNA_18_GCCACATA_merged_170000.txt	9749	1	2.83865e-05	TGTGCCAGCAGTTTCCGGACTAGCGGAACTACGACGGGGCAGTACTTC	EEEEEEEEAEEEEEEEEEEEEEEEEEEEEEEEEEEEEEEEEEEEEEEE	TRBV28*00(595)	TRBD2*00(50)	TRBJ2-7*00(190)		564|578|601|0|14||70.0	17|27|48|16|26||50.0	29|39|67|38|48||50.0												TGTGCCAGCAGTTTCCGGACTAGCGGAACTACGACGGGGCAGTACTTC	32								CASSFRTSGTTTGQYF		:::::::::0:-3:14:16:-1:-5:26:38:-9:48:::	TLML_1_	RNA
6365	CLONES_TRBTLML_1__FU7_TCR-JV_cDNA_18_GCCACATA_merged_170000.txt	9750	1	2.83865e-05	TGTGCCAGCAGTTTCGTTATCGGGGACAGCAACAATGAGCAGTTCTTC	EEEEEEEEEEEEEEEEEEEEEEEEEEEEEEEEEEEEEEEEEEEEEEEE	TRBV28*00(255)	TRBD1*00(35)	TRBJ2-1*00(113)		564|578|601|0|14||70.0	12|19|36|22|29||35.0	25|42|70|31|48||85.0												TGTGCCAGCAGTTTCGTTATCGGGGACAGCAACAATGAGCAGTTCTTC	36								CASSFVIGDSNNEQFF		:::::::::0:-3:14:22:0:-5:29:31:-5:48:::	TLML_1_	RNA
6366	CLONES_TRBTLML_1__FU7_TCR-JV_cDNA_18_GCCACATA_merged_170000.txt	9751	1	2.83865e-05	TGTGCCAGCAGTTTCGGGCTCAGGGTAAGGGCCGGGGAGCTGTTTTTT	EEEEEEEEEEEEEEEEEEEEEEEEEEEEEEEEEEEEEEEEEEAEEEEE	TRBV12-3*00(290),TRBV12-4*00(290)	TRBD1*00(25)	TRBJ2-2*00(225)		530|544|567|0|14||70.0;530|544|567|0|14||70.0	16|21|36|20|25||25.0	26|43|71|31|48||85.0												TGTGCCAGCAGTTTCGGGCTCAGGGTAAGGGCCGGGGAGCTGTTTTTT	32								CASSFGLRVRAGELFF		:::::::::0:-3:14:20:-4:-3:25:31:-6:48:::	TLML_1_	RNA
6367	CLONES_TRBTLML_1__FU7_TCR-JV_cDNA_18_GCCACATA_merged_170000.txt	9752	1	2.83865e-05	TGTGCCAGCAGTTTCACCTCCGGGACTAGCTTCGGTACGCAGTATTTT	AEEEEEEEEEEEEEEEEEEEEEEEEEEEEEEEEEEEEEEEEEEEEEEE	TRBV12-4*00(90),TRBV27*00(90),TRBV6-6*00(85),TRBV6-7*00(85),TRBV6-9*00(85)	TRBD2*00(55)	TRBJ2-3*00(205)		530|544|567|0|14||70.0;556|570|593|0|14||70.0;516|529|553|0|13||65.0;516|529|553|0|13||65.0;515|528|552|0|13||65.0	14|25|48|19|30||55.0	28|41|69|35|48||65.0												TGTGCCAGCAGTTTCACCTCCGGGACTAGCTTCGGTACGCAGTATTTT	32								CASSFTSGTSFGTQYF		:::::::::0:-3:14:19:2:-7:30:35:-8:48:::	TLML_1_	RNA
6368	CLONES_TRBTLML_1__FU7_TCR-JV_cDNA_18_GCCACATA_merged_170000.txt	9753	1	2.83865e-05	TGTGCCAGCAGTTTGCACGGGACCAGCTCTGGAAACACCATATATTTT	EEEEEEEEEEEEEEEEEEEEEEEEEEEEEEEEEEEEEEEEEEEEEEEE	TRBV28*00(218)	TRBD1*00(30),TRBD2*00(30)	TRBJ1-3*00(260)		564|578|601|0|14||70.0	11|17|36|17|23||30.0;15|21|48|17|23||30.0	18|42|70|24|48||120.0												TGTGCCAGCAGTTTGCACGGGACCAGCTCTGGAAACACCATATATTTT	36								CASSLHGTSSGNTIYF		:::::::::0:-3:14:17:1:-7:23:24:2:48:::	TLML_1_	RNA
6369	CLONES_TRBTLML_1__FU7_TCR-JV_cDNA_18_GCCACATA_merged_170000.txt	9754	1	2.83865e-05	TGTGCCAGCAGTTTGGGAGGGGCTGGAAGCAATCAGCCCCAGCATTTT	EEEEEEEEEEEEEEEEEEEEEEEEEEEEEEEEEEEEEEEEEEEEEEEE	TRBV12-3*00(405),TRBV12-4*00(405)	TRBD2*00(35)	TRBJ1-5*00(245)		530|544|567|0|14||70.0;530|544|567|0|14||70.0	25|32|48|14|21||35.0	21|42|70|27|48||105.0												TGTGCCAGCAGTTTGGGAGGGGCTGGAAGCAATCAGCCCCAGCATTTT	36								CASSLGGAGSNQPQHF		:::::::::0:-3:14:14:-9:0:21:27:-1:48:::	TLML_1_	RNA
6370	CLONES_TRBTLML_1__FU7_TCR-JV_cDNA_18_GCCACATA_merged_170000.txt	9755	1	2.83865e-05	TGTGCCAGCAGTTTATTTGCGGGGGGATATAACTATGGCTACACCTTC	EEEEEEEEEEEEEEEEEEEEEEEEEEEEEEEEEEEEEEEEEEEEEEEE	TRBV12-3*00(530),TRBV12-4*00(530)	TRBD1*00(25),TRBD2*00(25)	TRBJ1-2*00(235)		530|545|567|0|15||75.0;530|545|567|0|15||75.0	18|23|36|20|25||25.0;23|28|48|18|23||25.0	21|40|68|29|48||95.0												TGTGCCAGCAGTTTATTTGCGGGGGGATATAACTATGGCTACACCTTC	36								CASSLFAGGYNYGYTF		:::::::::0:-2:15:20:-6:-1:25:29:-1:48:::	TLML_1_	RNA
6371	CLONES_TRBTLML_1__FU7_TCR-JV_cDNA_18_GCCACATA_merged_170000.txt	9756	1	2.83865e-05	TGTGCCAGCAGTTTATTTGGGACAGGGCTCACAGATACGCAGTATTTT	EEEEEEEEEEEEEEEEEEEEEEEEEEEEEEEEEEEEEEEEE<EEEEAA	TRBV12-3*00(365),TRBV12-4*00(365)	TRBD1*00(45)	TRBJ2-3*00(235)		530|545|567|0|15||75.0;530|545|567|0|15||75.0	12|21|36|18|27||45.0	22|41|69|29|48||95.0												TGTGCCAGCAGTTTATTTGGGACAGGGCTCACAGATACGCAGTATTTT	27								CASSLFGTGLTDTQYF		:::::::::0:-2:15:18:0:-3:27:29:-2:48:::	TLML_1_	RNA
6372	CLONES_TRBTLML_1__FU7_TCR-JV_cDNA_18_GCCACATA_merged_170000.txt	9757	1	2.83865e-05	TGTGCCAGCAGTTTATTCCCTAGCACGAACACCGGGGAGCTGTTTTTT	EEEEEEEEEEEAEEEEEEEEEEEEEEE6<EAEEEEEEEEEEEEEEAEE	TRBV27*00(460)	TRBD2*00(25)	TRBJ2-2*00(255)		556|572|593|0|16||80.0	20|25|48|19|24||25.0	20|43|71|25|48||115.0												TGTGCCAGCAGTTTATTCCCTAGCACGAACACCGGGGAGCTGTTTTTT	21								CASSLFPSTNTGELFF		:::::::::0:-1:16:19:-4:-7:24:25:0:48:::	TLML_1_	RNA
6373	CLONES_TRBTLML_1__FU7_TCR-JV_cDNA_18_GCCACATA_merged_170000.txt	9758	1	2.83865e-05	TGTGCCAGCAGTTTATTCGGGACAGGGGGCGCGGATGGCTACACCTTC	EEEEEEEEEEEEEEEEEEEEEEEEEEEEEEEEEEEEEEEEEEEEEEEE	TRBV27*00(315)	TRBD1*00(75)	TRBJ1-2*00(210)		556|572|593|0|16||80.0	11|26|36|17|32||75.0	26|40|68|34|48||70.0												TGTGCCAGCAGTTTATTCGGGACAGGGGGCGCGGATGGCTACACCTTC	36								CASSLFGTGGADGYTF		:::::::::0:-1:16:17:1:2:32:34:-6:48:::	TLML_1_	RNA
6374	CLONES_TRBTLML_1__FU7_TCR-JV_cDNA_18_GCCACATA_merged_170000.txt	9759	1	2.83865e-05	TGTGCCAGCAGTTTATTATGAAAAGCGAACACCGGGGAGCTGTTTTTT	EEEEEEEEEEEEEEEEEEEEEEEAEEEEEEEEEEEEEEEEEEEEEEEE	TRBV27*00(1119)		TRBJ2-2*00(260)		556|572|593|0|16||80.0		19|43|71|24|48||120.0												TGTGCCAGCAGTTTATTATGAAAAGCGAACACCGGGGAGCTGTTTTTT	32								CASSLL*KANTGELFF		:::::::::0:-1:16:::::24:1:48:::	TLML_1_	RNA
6375	CLONES_TRBTLML_1__FU7_TCR-JV_cDNA_18_GCCACATA_merged_170000.txt	9760	1	2.83865e-05	TGTGCCAGCAGTTTATCTTGGGCTAGCGGGGCCTACGAGCAGTACTTC	EEEEEEEEEEEEEEEEEEEEEEEEEAEEAEEEEEEEEEEEEEEEEEEE	TRBV12-3*00(725),TRBV12-4*00(725)	TRBD2*00(40)	TRBJ2-7*00(200)		530|545|567|0|15||75.0;530|545|567|0|15||75.0	20|28|48|22|30||40.0	22|39|67|31|48||85.0												TGTGCCAGCAGTTTATCTTGGGCTAGCGGGGCCTACGAGCAGTACTTC	32								CASSLSWASGAYEQYF		:::::::::0:-2:15:22:-4:-4:30:31:-2:48:::	TLML_1_	RNA
6376	CLONES_TRBTLML_1__FU7_TCR-JV_cDNA_18_GCCACATA_merged_170000.txt	9761	1	2.83865e-05	TGTGCCAGCAGTTTATCGATGTACTACATCACAGATACGCAGTATTTT	AAEAEEEEEEEEEEEEEEEEEEEEEEEEEEEEEEEEEEEEEEEEEEEE	TRBV27*00(600)		TRBJ2-3*00(235)		556|576|593|0|20||100.0		22|41|69|29|48||95.0												TGTGCCAGCAGTTTATCGATGTACTACATCACAGATACGCAGTATTTT	32								CASSLSMYYITDTQYF		:::::::::0:3:20:::::29:-2:48:::	TLML_1_	RNA
6377	CLONES_TRBTLML_1__FU7_TCR-JV_cDNA_18_GCCACATA_merged_170000.txt	9762	1	2.83865e-05	TGTGCCAGCAGTTTATCACCGGGACAGGGATACACTGAAGCTTTCTTT	EEEEEEEEEEEEEEEEEEEAEEEEEEEEEEEEEEEEEEEEEEEEEEEE	TRBV28*00(400)	TRBD1*00(55)	TRBJ1-1*00(225)		564|580|601|0|16||80.0	10|21|36|18|29||55.0	23|40|68|31|48||85.0												TGTGCCAGCAGTTTATCACCGGGACAGGGATACACTGAAGCTTTCTTT	32								CASSLSPGQGYTEAFF		:::::::::0:-1:16:18:2:-3:29:31:-3:48:::	TLML_1_	RNA
6378	CLONES_TRBTLML_1__FU7_TCR-JV_cDNA_18_GCCACATA_merged_170000.txt	9763	1	2.83865e-05	TGTGCCAGCAGTTTATCAGCGGGAGCGTCTTACAATGAGCAGTTCTTC	EEEEEEEEEEEEEEEEEEEEEAEEEEEEEEEEEEEEEEEEEEEEEEEE	TRBV28*00(675)		TRBJ2-1*00(203)		564|580|601|0|16||80.0		16|42|70|21|48|I21GSC23T|93.0												TGTGCCAGCAGTTTATCAGCGGGAGCGTCTTACAATGAGCAGTTCTTC	32								CASSLSAGASYNEQFF		:::::::::0:-1:16:::::21:4:48:::	TLML_1_	RNA
6379	CLONES_TRBTLML_1__FU7_TCR-JV_cDNA_18_GCCACATA_merged_170000.txt	9764	1	2.83865e-05	TGTGCCAGCAGTTTATGGTCTAACGGTGTAGTGAATGAGCAGTTCTTC	EEAEEEEEAEEEEEEEAEEEEEEEAEEEEEEEEEEEEEEEEEEEAEEE	TRBV28*00(530)		TRBJ2-1*00(175)		564|581|601|0|17||85.0		27|42|70|33|48||75.0												TGTGCCAGCAGTTTATGGTCTAACGGTGTAGTGAATGAGCAGTTCTTC	32								CASSLWSNGVVNEQFF		:::::::::0:0:17:::::33:-7:48:::	TLML_1_	RNA
6380	CLONES_TRBTLML_1__FU7_TCR-JV_cDNA_18_GCCACATA_merged_170000.txt	9765	1	2.83865e-05	TGTGCCAGCAGTTTATGGGCTAGCGCATCCACAGATACGCAGTATTTT	EEEEEEEEEEEEEEEEEEEEEEEEEEEEEEEEEEEEEEEEEEEEEEEE	TRBV28*00(260)	TRBD2*00(30)	TRBJ2-3*00(81)		564|581|601|0|17||85.0	20|26|48|19|25||30.0	22|41|69|29|48||95.0												TGTGCCAGCAGTTTATGGGCTAGCGCATCCACAGATACGCAGTATTTT	36								CASSLWASASTDTQYF		:::::::::0:0:17:19:-4:-6:25:29:-2:48:::	TLML_1_	RNA
6381	CLONES_TRBTLML_1__FU7_TCR-JV_cDNA_18_GCCACATA_merged_170000.txt	9766	1	2.83865e-05	TGTGCCAGCAGTTTATGGGGCACTAGCGGCACAGATACGCAGTATTTT	EEEEEEEEEEEEEEEEEEEEEEEEEEEEEEEEEEEEEEEEEEEEEEEE	TRBV28*00(720)	TRBD2*00(35)	TRBJ2-3*00(240)		564|581|601|0|17||85.0	19|26|48|21|28||35.0	21|41|69|28|48||100.0												TGTGCCAGCAGTTTATGGGGCACTAGCGGCACAGATACGCAGTATTTT	36								CASSLWGTSGTDTQYF		:::::::::0:0:17:21:-3:-6:28:28:-1:48:::	TLML_1_	RNA
6382	CLONES_TRBTLML_1__FU7_TCR-JV_cDNA_18_GCCACATA_merged_170000.txt	9767	1	2.83865e-05	TGTGCCAGCAGTTTATATGTCGGGGGGGTGGACGAAAAACTGTTTTTT	EEEEEEEEEEE6EEEEEEEEEEEEEEEEEEEEEEEEEEEEEEEEAAAA	TRBV28*00(810)	TRBD1*00(25)	TRBJ1-4*00(80)		564|580|601|0|16||80.0	18|23|36|21|26||25.0	28|43|71|33|48||75.0												TGTGCCAGCAGTTTATATGTCGGGGGGGTGGACGAAAAACTGTTTTTT	21								CASSLYVGGVDEKLFF		:::::::::0:-1:16:21:-6:-1:26:33:-8:48:::	TLML_1_	RNA
6383	CLONES_TRBTLML_1__FU7_TCR-JV_cDNA_18_GCCACATA_merged_170000.txt	9768	1	2.83865e-05	TGTGCCAGCAGTTTATATGGGGGCGCCGCGATCTACGAGCAGTACTTC	EEEEEEEEEEE<EEEEEEEEEEEEEEEEEEEEEEEEAEEEEEEEEEE<	TRBV28*00(265)	TRBD1*00(45)	TRBJ2-7*00(220)		564|580|601|0|16||80.0	18|27|36|18|27||45.0	23|39|67|32|48||80.0												TGTGCCAGCAGTTTATATGGGGGCGCCGCGATCTACGAGCAGTACTTC	27								CASSLYGGAAIYEQYF		:::::::::0:-1:16:18:-6:3:27:32:-3:48:::	TLML_1_	RNA
6384	CLONES_TRBTLML_1__FU7_TCR-JV_cDNA_18_GCCACATA_merged_170000.txt	9769	1	2.83865e-05	TGTGCCAGCAGTTTACTCGGGACTAGCGGGAGGGCCGAGCAGTTCTTC	EEEEEAEEEEEEEAEEEEEEEEEEEEEEEEEEEAEEEAEEEEEEEEEE	TRBV7-3*00(344)	TRBD2*00(95)	TRBJ2-1*00(200)		540|555|577|0|15|SC551T|59.0	15|34|48|17|36||95.0	30|42|70|36|48||60.0												TGTGCCAGCAGTTTACTCGGGACTAGCGGGAGGGCCGAGCAGTTCTTC	32								CASSLLGTSGRAEQFF		:::::::::0:-2:15:17:1:2:36:36:-10:48:::	TLML_1_	RNA
6385	CLONES_TRBTLML_1__FU7_TCR-JV_cDNA_18_GCCACATA_merged_170000.txt	9770	1	2.83865e-05	TGTGCCAGCAGTTTACCTCTTGGACAGCCTAACTATGGCTACACCTTC	EEEEEEEEEEEEEEEEEEEEEEEEEEEEEEEEEEEEEEEEEEEEEEEE	TRBV12-3*00(330),TRBV12-4*00(330)	TRBD1*00(30)	TRBJ1-2*00(240)		530|545|567|0|15||75.0;530|545|567|0|15||75.0	13|19|36|21|27||30.0	20|40|68|28|48||100.0												TGTGCCAGCAGTTTACCTCTTGGACAGCCTAACTATGGCTACACCTTC	36								CASSLPLGQPNYGYTF		:::::::::0:-2:15:21:-1:-5:27:28:0:48:::	TLML_1_	RNA
6386	CLONES_TRBTLML_1__FU7_TCR-JV_cDNA_18_GCCACATA_merged_170000.txt	9771	1	2.83865e-05	TGTGCCAGCAGTTTACGGTTAGCGGGGGGCGGTCAGCCCCAGCATTTT	EEEEAEEEEEEEEEEEEEEEEEEEEEEEEEEEEEEEEEEEEEEEEEEE	TRBV12-3*00(325),TRBV12-4*00(325)	TRBD1*00(35),TRBD2*00(35)	TRBJ1-5*00(220)		530|545|567|0|15||75.0;530|545|567|0|15||75.0	18|25|36|24|31||35.0;21|28|48|19|26||35.0	26|42|70|32|48||80.0												TGTGCCAGCAGTTTACGGTTAGCGGGGGGCGGTCAGCCCCAGCATTTT	32								CASSLRLAGGGQPQHF		:::::::::0:-2:15:24:-6:1:31:32:-6:48:::	TLML_1_	RNA
6387	CLONES_TRBTLML_1__FU7_TCR-JV_cDNA_18_GCCACATA_merged_170000.txt	9772	1	2.83865e-05	TGTGCCAGCAGTTTACAAATGACAGGGAGAGGCTACGAGCAGTACTTC	EEEEEEEEEEEEEEEEEEEEEEEEEEEEEEEEEEEEEEEEEEEEEEEE	TRBV28*00(300)	TRBD1*00(35)	TRBJ2-7*00(220)		564|579|601|0|15||75.0	14|21|36|20|27||35.0	23|39|67|32|48||80.0												TGTGCCAGCAGTTTACAAATGACAGGGAGAGGCTACGAGCAGTACTTC	36								CASSLQMTGRGYEQYF		:::::::::0:-2:15:20:-2:-3:27:32:-3:48:::	TLML_1_	RNA
6388	CLONES_TRBTLML_1__FU7_TCR-JV_cDNA_18_GCCACATA_merged_170000.txt	9773	1	2.83865e-05	TGTGCCAGCAGTTTAGTTTCTGGGACAGGGTACAATGAGCAGTTCTTC	EEEEEEEEEEEEEEEEEEE<EEEAEEEEEEEEEAEEEEEEEEEEEEAE	TRBV28*00(1105)	TRBD1*00(45)	TRBJ2-1*00(230)		564|579|601|0|15||75.0	12|21|36|21|30||45.0	24|42|70|30|48||90.0												TGTGCCAGCAGTTTAGTTTCTGGGACAGGGTACAATGAGCAGTTCTTC	27								CASSLVSGTGYNEQFF		:::::::::0:-2:15:21:0:-3:30:30:-4:48:::	TLML_1_	RNA
6389	CLONES_TRBTLML_1__FU7_TCR-JV_cDNA_18_GCCACATA_merged_170000.txt	9774	1	2.83865e-05	TGTGCCAGCAGTTTAGTTAGGAACCCAGAGGATGAAAAACTGTTTTTT	EEEEEEEEEEE<EEEEEEEEEE<EEEEEEEEEEEEEEEEEEEEAEEEE	TRBV28*00(655)		TRBJ1-4*00(225)		564|579|601|0|15||75.0		26|43|71|31|48||85.0												TGTGCCAGCAGTTTAGTTAGGAACCCAGAGGATGAAAAACTGTTTTTT	27								CASSLVRNPEDEKLFF		:::::::::0:-2:15:::::31:-6:48:::	TLML_1_	RNA
6390	CLONES_TRBTLML_1__FU7_TCR-JV_cDNA_18_GCCACATA_merged_170000.txt	9775	1	2.83865e-05	TGTGCCAGCAGTTTAGTGTGGGACAGCCTCAACTATGGCTACACCTTC	EEEEEEEAEEEEEEEEEEEEEEEEEEEEEEEEEEEEEEEAEEEEEEEE	TRBV12-3*00(440),TRBV12-4*00(440)	TRBD1*00(35)	TRBJ1-2*00(230)		530|546|567|0|16||80.0;530|546|567|0|16||80.0	12|19|36|19|26||35.0	22|40|68|30|48||90.0												TGTGCCAGCAGTTTAGTGTGGGACAGCCTCAACTATGGCTACACCTTC	32								CASSLVWDSLNYGYTF		:::::::::0:-1:16:19:0:-5:26:30:-2:48:::	TLML_1_	RNA
6391	CLONES_TRBTLML_1__FU7_TCR-JV_cDNA_18_GCCACATA_merged_170000.txt	9776	1	2.83865e-05	TGTGCCAGCAGTTTAGCGCTAGGGAGCTCCTACAATGAGCAGTTCTTC	EEEEEEEEEEEEEEEEEEEEEEEEEEEEEEEEEEEEEEEEEEEEEEEE	TRBV12-3*00(739),TRBV12-4*00(739)		TRBJ2-1*00(210)		530|551|567|0|21||105.0;530|551|567|0|21||105.0		16|42|70|22|48||130.0												TGTGCCAGCAGTTTAGCGCTAGGGAGCTCCTACAATGAGCAGTTCTTC	36								CASSLALGSSYNEQFF		:::::::::0:4:21:::::22:4:48:::	TLML_1_	RNA
6392	CLONES_TRBTLML_1__FU7_TCR-JV_cDNA_18_GCCACATA_merged_170000.txt	9777	1	2.83865e-05	TGTGCCAGCAGTTTAGCGGACCCTACTAACACCGGGGAGCTGTTTTTT	EEEEEEEEEEEEEEEEEEEAEAEEEEEEEEAEEEEEEAEEEEAEEEEE	TRBV12-3*00(113),TRBV12-4*00(113)		TRBJ2-2*00(245)		530|548|567|0|18||90.0;530|548|567|0|18||90.0		22|43|71|27|48||105.0												TGTGCCAGCAGTTTAGCGGACCCTACTAACACCGGGGAGCTGTTTTTT	32								CASSLADPTNTGELFF		:::::::::0:1:18:::::27:-2:48:::	TLML_1_	RNA
6393	CLONES_TRBTLML_1__FU7_TCR-JV_cDNA_18_GCCACATA_merged_170000.txt	9778	1	2.83865e-05	TGTGCCAGCAGTTTAGGGGCGGGGATAAGGAATTCACCCCTCCACTTT	EEEEEEEEEEEEEEEEEEEEEEEEEEEEEEEEEEEEEEEEEEEEEEEE	TRBV12-3*00(620),TRBV12-4*00(620)	TRBD1*00(25),TRBD2*00(25)	TRBJ1-6*00(214)		530|546|567|0|16||80.0;530|546|567|0|16||80.0	20|25|36|16|21||25.0;23|28|48|18|23||25.0	27|45|73|30|48||90.0												TGTGCCAGCAGTTTAGGGGCGGGGATAAGGAATTCACCCCTCCACTTT	36								CASSLGAGIRNSPLHF		:::::::::0:-1:16:16:-8:1:21:30:-7:48:::	TLML_1_	RNA
6394	CLONES_TRBTLML_1__FU7_TCR-JV_cDNA_18_GCCACATA_merged_170000.txt	9779	1	2.83865e-05	TGTGCCAGCAGTTTAATGCGCCTGAGCTCTGGAAACACCATATATTTT	EEEEEEEEEEEEEEEEEEEEEEEEEEEEEEEEEEEEEEEEEEEEEEEE	TRBV12-3*00(530),TRBV12-4*00(530)	TRBD1*00(25)	TRBJ1-3*00(265)		530|545|567|0|15||75.0;530|545|567|0|15||75.0	22|27|36|17|22||25.0	17|42|70|23|48||125.0												TGTGCCAGCAGTTTAATGCGCCTGAGCTCTGGAAACACCATATATTTT	36								CASSLMRLSSGNTIYF		:::::::::0:-2:15:17:-10:3:22:23:3:48:::	TLML_1_	RNA
6395	CLONES_TRBTLML_1__FU7_TCR-JV_cDNA_18_GCCACATA_merged_170000.txt	9780	1	2.83865e-05	TGTGCCAGCAGTTTAACCGCAGGGGGGCGATGGGATACGCAGTATTTT	EEEEEAEEEEEEEEEEEEEEEAEEEEEEEEEEEE<EEEEEEEEEEEEE	TRBV28*00(335)	TRBD1*00(35)	TRBJ2-3*00(215)		564|579|601|0|15||75.0	16|23|36|19|26||35.0	26|41|69|33|48||75.0												TGTGCCAGCAGTTTAACCGCAGGGGGGCGATGGGATACGCAGTATTTT	27								CASSLTAGGRWDTQYF		:::::::::0:-2:15:19:-4:-1:26:33:-6:48:::	TLML_1_	RNA
6396	CLONES_TRBTLML_1__FU7_TCR-JV_cDNA_18_GCCACATA_merged_170000.txt	9781	1	2.83865e-05	TGTGCCAGCAGTTTAAGAGTCGGGAGCTCCTACAATGAGCAGTTCTTC	EAEEE<EEEAEAEEEEEEEEEEEEEEEEEEEEEEEEEEEEEEEEEEEA	TRBV27*00(575)		TRBJ2-1*00(270)		556|571|593|0|15||75.0		16|42|70|22|48||130.0												TGTGCCAGCAGTTTAAGAGTCGGGAGCTCCTACAATGAGCAGTTCTTC	27								CASSLRVGSSYNEQFF		:::::::::0:-2:15:::::22:4:48:::	TLML_1_	RNA
6397	CLONES_TRBTLML_1__FU7_TCR-JV_cDNA_18_GCCACATA_merged_170000.txt	9782	1	2.83865e-05	TGTGCCAGCAGTTCTACCGTTTGGACTCTTGGCTACGAGCAGTACTTC	EEEEEEEEEEEEEEEEEEEEEEEEEEAEEEEEEEEEAAAEEEEEEEAE	TRBV28*00(700)	TRBD2*00(25)	TRBJ2-7*00(145)		564|577|601|0|13||65.0	17|22|48|22|27||25.0	23|39|67|32|48||80.0												TGTGCCAGCAGTTCTACCGTTTGGACTCTTGGCTACGAGCAGTACTTC	32								CASSSTVWTLGYEQYF		:::::::::0:-4:13:22:-1:-10:27:32:-3:48:::	TLML_1_	RNA
6398	CLONES_TRBTLML_1__FU7_TCR-JV_cDNA_18_GCCACATA_merged_170000.txt	9783	1	2.83865e-05	TGTGCCAGCAGTTCCTTACTAGCGGGAGTCTACAATGAGCAGTTCTTC	EEEEEEEEEEEEEEEEEEEEEEEEEEEEEEEEEEEEEEEEEEEEEEEA	TRBV27*00(554)	TRBD2*00(55)	TRBJ2-1*00(94)		556|569|593|0|13||65.0	19|30|48|17|28||55.0	23|42|70|29|48||95.0												TGTGCCAGCAGTTCCTTACTAGCGGGAGTCTACAATGAGCAGTTCTTC	32								CASSSLLAGVYNEQFF		:::::::::0:-4:13:17:-3:-2:28:29:-3:48:::	TLML_1_	RNA
6399	CLONES_TRBTLML_1__FU7_TCR-JV_cDNA_18_GCCACATA_merged_170000.txt	9784	1	2.83865e-05	TGTGCCAGCAGTTCCTCAAGGGGTAATAGCAGAAATCGGTTCTTTTCC	EEEEEEEEAEEEEEEEEEEEAAEEEEEEEEEEEEEEEAEEEEEEEEEE	TRBV6-6*00(564)	TRBD1*00(25)	TRBJ2-5*00(145)		516|533|553|0|17|SA529C|69.0	17|22|36|18|23||25.0	39|40|68|47|48||5.0												TGTGCCAGCAGTTCCTCAAGGGGTAATAGCAGAAATCGGTTCTTTTCC	32								CASSSSRGNSRNRFFS		:::::::::0:0:17:18:-5:-2:23:47:-19:48:::	TLML_1_	RNA
6400	CLONES_TRBTLML_1__FU7_TCR-JV_cDNA_18_GCCACATA_merged_170000.txt	9785	1	2.83865e-05	TGTGCCAGCAGTTCCCCTTACCACAGTTCCTACAATGAGCAGTTCTTC	EEEEEEEEEEEEEEEEEEEEEEEEEEAEEEEEEEEEEEEEEEEEEEEE	TRBV6-2*00(475),TRBV6-3*00(475)	TRBD1*00(25)	TRBJ2-1*00(245)		516|529|553|0|13||65.0;516|529|553|0|13||65.0	2|7|36|13|18||25.0	21|42|70|27|48||105.0												TGTGCCAGCAGTTCCCCTTACCACAGTTCCTACAATGAGCAGTTCTTC	32								CASSSPYHSSYNEQFF		:::::::::0:-4:13:13:10:-17:18:27:-1:48:::	TLML_1_	RNA
6401	CLONES_TRBTLML_1__FU7_TCR-JV_cDNA_18_GCCACATA_merged_170000.txt	9786	1	2.83865e-05	TGTGCCAGCAGTTCCCCGCCGGGACTAGCGACCTACGAGCAGTACTTC	A<EEE<EEEEAEEEAEEEEEEAEEEAEEEEEEEEEEEEEEEAEAEEEE	TRBV28*00(490)	TRBD2*00(60)	TRBJ2-7*00(225)		564|577|601|0|13||65.0	14|26|48|18|30||60.0	22|39|67|31|48||85.0												TGTGCCAGCAGTTCCCCGCCGGGACTAGCGACCTACGAGCAGTACTTC	27								CASSSPPGLATYEQYF		:::::::::0:-4:13:18:2:-6:30:31:-2:48:::	TLML_1_	RNA
6402	CLONES_TRBTLML_1__FU7_TCR-JV_cDNA_18_GCCACATA_merged_170000.txt	9787	1	2.83865e-05	TGTGCCAGCAGTTCCCCGGGACGACAGGGGGCGTTGGGCTACACCTTC	EEEEEEEEEEEEAEEEEEEEEEEEEEEEEEEEEAEEEEEEEEEEEEEE	TRBV28*00(700)	TRBD1*00(55)	TRBJ1-2*00(115)		564|577|601|0|13||65.0	14|25|36|22|33||55.0	28|40|68|36|48||60.0												TGTGCCAGCAGTTCCCCGGGACGACAGGGGGCGTTGGGCTACACCTTC	32								CASSSPGRQGALGYTF		:::::::::0:-4:13:22:-2:1:33:36:-8:48:::	TLML_1_	RNA
6403	CLONES_TRBTLML_1__FU7_TCR-JV_cDNA_18_GCCACATA_merged_170000.txt	9788	1	2.83865e-05	TGTGCCAGCAGTTCCCGTCGCGGGTATCGGAACGGGGAGCTGTTTTTT	EEEEEEEEEEEEEEEEEEEAEEEEEEEEEEEEEEEEEEEEEEEEEEEE	TRBV28*00(335)	TRBD2*00(25)	TRBJ2-2*00(220)		564|577|601|0|13||65.0	23|28|48|19|24||25.0	27|43|71|32|48||80.0												TGTGCCAGCAGTTCCCGTCGCGGGTATCGGAACGGGGAGCTGTTTTTT	32								CASSSRRGYRNGELFF		:::::::::0:-4:13:19:-7:-4:24:32:-7:48:::	TLML_1_	RNA
6404	CLONES_TRBTLML_1__FU7_TCR-JV_cDNA_18_GCCACATA_merged_170000.txt	9789	1	2.83865e-05	TGTGCCAGCAGTTCCCGACTAGCGGGCTCCTACAATGAGCAGTTCTTC	EEEE<AEEEEEEE<EAEAEEAEEAAEEEEEEEEEEEEEEEEEEEEEEE	TRBV27*00(290)	TRBD2*00(45)	TRBJ2-1*00(255)		556|569|593|0|13||65.0	18|27|48|16|25||45.0	19|42|70|25|48||115.0												TGTGCCAGCAGTTCCCGACTAGCGGGCTCCTACAATGAGCAGTTCTTC	27								CASSSRLAGSYNEQFF		:::::::::0:-4:13:16:-2:-5:25:25:1:48:::	TLML_1_	RNA
6405	CLONES_TRBTLML_1__FU7_TCR-JV_cDNA_18_GCCACATA_merged_170000.txt	9790	1	2.83865e-05	TGTGCCAGCAGTTCCGCTTTAGCGGGAAAGTACAATGAGCAGTTCTTC	EEEEEEEEEEEEEEEEEEEEEEEEEEEEEEEEEEEEEEEEEEEEEEEE	TRBV6-2*00(375),TRBV6-3*00(375)	TRBD2*00(40)	TRBJ2-1*00(230)		516|529|553|0|13||65.0;516|529|553|0|13||65.0	21|29|48|19|27||40.0	24|42|70|30|48||90.0												TGTGCCAGCAGTTCCGCTTTAGCGGGAAAGTACAATGAGCAGTTCTTC	36								CASSSALAGKYNEQFF		:::::::::0:-4:13:19:-5:-3:27:30:-4:48:::	TLML_1_	RNA
6406	CLONES_TRBTLML_1__FU7_TCR-JV_cDNA_18_GCCACATA_merged_170000.txt	9791	1	2.83865e-05	TGTGCCAGCAGTTCCGCCTTGGAGGTAGCTAACTATGGCTACACCTTC	EEEEEEEEEEEEEEEEEEEEEEAEEEEEEEEEEEEEEEEEEAEEEEEE	TRBV27*00(135)	TRBD2*00(25)	TRBJ1-2*00(255)		556|569|593|0|13||65.0	26|31|48|20|25||25.0	17|40|68|25|48||115.0												TGTGCCAGCAGTTCCGCCTTGGAGGTAGCTAACTATGGCTACACCTTC	32								CASSSALEVANYGYTF		:::::::::0:-4:13:20:-10:-1:25:25:3:48:::	TLML_1_	RNA
6407	CLONES_TRBTLML_1__FU7_TCR-JV_cDNA_18_GCCACATA_merged_170000.txt	9792	1	2.83865e-05	TGTGCCAGCAGTTCCGGATTGGCGGGAGGGCCCCATGAGCAGTTCTTC	EEEEEEEEEEEEEEEEEEEEEEEEEEEEEEEEEEEEEEEEEEEEEEEE	TRBV6-5*00(260),TRBV6-8*00(228)	TRBD2*00(60)	TRBJ2-1*00(210)		519|532|556|0|13||65.0;512|525|549|0|13||65.0	23|35|48|21|33||60.0	28|42|70|34|48||70.0												TGTGCCAGCAGTTCCGGATTGGCGGGAGGGCCCCATGAGCAGTTCTTC	36								CASSSGLAGGPHEQFF		:::::::::0:-4:13:21:-7:3:33:34:-8:48:::	TLML_1_	RNA
6408	CLONES_TRBTLML_1__FU7_TCR-JV_cDNA_18_GCCACATA_merged_170000.txt	9793	1	2.83865e-05	TGTGCCAGCAGTTCGTGGGGACTAGCGGACTCCTACGAGCAGTACTTC	EEEEEEEEEEEEEEEEEEAEEEE7EEEEEEEEEEEEEEEEEEEAAAAA	TRBV6-2*00(700),TRBV6-3*00(700)	TRBD2*00(55)	TRBJ2-7*00(95)		516|529|553|0|13||65.0;516|529|553|0|13||65.0	16|27|48|17|28||55.0	20|39|67|29|48||95.0												TGTGCCAGCAGTTCGTGGGGACTAGCGGACTCCTACGAGCAGTACTTC	22								CASSSWGLADSYEQYF		:::::::::0:-4:13:17:0:-5:28:29:0:48:::	TLML_1_	RNA
6409	CLONES_TRBTLML_1__FU7_TCR-JV_cDNA_18_GCCACATA_merged_170000.txt	9794	1	2.83865e-05	TGTGCCAGCAGTTCGGCGGGACAGGACTCTGGAAACACCATATATTTT	EEEEEEEEEEEEAEEEEEAEEEEAEEEEEAEEEEEEEEEEEAEEEEEE	TRBV28*00(290)	TRBD1*00(45)	TRBJ1-3*00(250)		564|577|601|0|13||65.0	11|20|36|16|25||45.0	20|42|70|26|48||110.0												TGTGCCAGCAGTTCGGCGGGACAGGACTCTGGAAACACCATATATTTT	32								CASSSAGQDSGNTIYF		:::::::::0:-4:13:16:1:-4:25:26:0:48:::	TLML_1_	RNA
6410	CLONES_TRBTLML_1__FU7_TCR-JV_cDNA_18_GCCACATA_merged_170000.txt	9795	1	2.83865e-05	TGTGCCAGCAGTTCGATCCCGGGGGGGAACCACTACGAGCAGTACTTC	EEEEEEEEAEEEEEEEEEE<EEEEEEEEEEEEEEEEEAEEEEEEEEEA	TRBV6-5*00(220),TRBV6-6*00(220),TRBV6-1*00(215),TRBV6-3*00(204),TRBV6-8*00(204)	TRBD1*00(35),TRBD2*00(35)	TRBJ2-7*00(220)		519|532|556|0|13||65.0;516|529|553|0|13||65.0;516|528|553|0|12||60.0;516|529|553|0|13||65.0;512|525|549|0|13||65.0	8|15|36|16|23||35.0;12|19|48|16|23||35.0	23|39|67|32|48||80.0												TGTGCCAGCAGTTCGATCCCGGGGGGGAACCACTACGAGCAGTACTTC	27								CASSSIPGGNHYEQYF		:::::::::0:-4:13:16:4:-9:23:32:-3:48:::	TLML_1_	RNA
6411	CLONES_TRBTLML_1__FU7_TCR-JV_cDNA_18_GCCACATA_merged_170000.txt	9796	1	2.83865e-05	TGTGCCAGCAGTTCGACTGACTTTGGAGCGAACAATGAGCAGTTCTTC	EEEEEEEEEEEEEEEEEEEEEEEEEEEEEEEEEEEEEEEEEEEEEEEE	TRBV6-5*00(223),TRBV6-1*00(213)		TRBJ2-1*00(225)		519|532|556|0|13||65.0;516|528|553|0|12||60.0		25|42|70|31|48||85.0												TGTGCCAGCAGTTCGACTGACTTTGGAGCGAACAATGAGCAGTTCTTC	36								CASSSTDFGANNEQFF		:::::::::0:-4:13:::::31:-5:48:::	TLML_1_	RNA
6412	CLONES_TRBTLML_1__FU7_TCR-JV_cDNA_18_GCCACATA_merged_170000.txt	9797	1	2.83865e-05	TGTGCCAGCAGTTCGACAGGGGGCCTTACTAAATACGAGCAGTACTTC	EEEEEEEEEEEEEEEEEEEEEEEEEAEEEEEEEEEEEEEEEEEEEEEE	TRBV6-6*00(260),TRBV6-1*00(239)	TRBD1*00(50)	TRBJ2-7*00(215)		516|529|553|0|13||65.0;516|528|553|0|12||60.0	14|24|36|14|24||50.0	24|39|67|33|48||75.0												TGTGCCAGCAGTTCGACAGGGGGCCTTACTAAATACGAGCAGTACTTC	32								CASSSTGGLTKYEQYF		:::::::::0:-4:13:14:-2:0:24:33:-4:48:::	TLML_1_	RNA
6413	CLONES_TRBTLML_1__FU7_TCR-JV_cDNA_18_GCCACATA_merged_170000.txt	9798	1	2.83865e-05	TGTGCCAGCAGTTCACCGGGACAGGATTTTTCCTACGAGCAGTACTTC	EEEEEEEEEEEEEEEEEEEEEEEEEEEEEEEEEEEEEEEEEEEEEEEE	TRBV28*00(192)	TRBD1*00(50)	TRBJ2-7*00(200)		564|577|601|0|13||65.0	10|20|36|15|25||50.0	21|39|67|30|48||90.0												TGTGCCAGCAGTTCACCGGGACAGGATTTTTCCTACGAGCAGTACTTC	36								CASSSPGQDFSYEQYF		:::::::::0:-4:13:15:2:-4:25:30:-1:48:::	TLML_1_	RNA
6414	CLONES_TRBTLML_1__FU7_TCR-JV_cDNA_18_GCCACATA_merged_170000.txt	9799	1	2.83865e-05	TGTGCCAGCAGTTCAGGACGGAGCTCCTATAATTCACCCCTCCACTTT	EEAEEEEEEEEEEEEEEEEEEEEEEEEEEEEE6EEEEEEEEEEEEEEE	TRBV27*00(548)		TRBJ1-6*00(259)		556|569|593|0|13||65.0		16|45|73|19|48||145.0												TGTGCCAGCAGTTCAGGACGGAGCTCCTATAATTCACCCCTCCACTTT	21								CASSSGRSSYNSPLHF		:::::::::0:-4:13:::::19:4:48:::	TLML_1_	RNA
6415	CLONES_TRBTLML_1__FU7_TCR-JV_cDNA_18_GCCACATA_merged_170000.txt	9800	1	2.83865e-05	TGTGCCAGCAGTTCAATAGGACTAGCGGGAGGATGGGAGCAGTACTTC	EEAEAEEEEEEEEEEEEEEEEEEEAAEEEEEEEEEEEEEEEEEEEEEE	TRBV28*00(680)	TRBD2*00(70)	TRBJ2-7*00(200)		564|577|601|0|13||65.0	17|31|48|18|32||70.0	27|39|67|36|48||60.0												TGTGCCAGCAGTTCAATAGGACTAGCGGGAGGATGGGAGCAGTACTTC	32								CASSSIGLAGGWEQYF		:::::::::0:-4:13:18:-1:-1:32:36:-7:48:::	TLML_1_	RNA
6416	CLONES_TRBTLML_1__FU7_TCR-JV_cDNA_18_GCCACATA_merged_170000.txt	9801	1	2.83865e-05	TGTGCCAGCAGTTGGCCAGGGTCGTTTAGCACAGATACGCAGTATTTT	EEEEEEEEEEEEEEEEEEEEEEEEEEEEEEEEEEEEEEEEEEEEEEEE	TRBV5-5*00(594)		TRBJ2-3*00(145)		549|568|585|0|18|DC560|69.0		19|41|69|26|48||110.0												TGTGCCAGCAGTTGGCCAGGGTCGTTTAGCACAGATACGCAGTATTTT	36								CASSWPGSFSTDTQYF		:::::::::0:3:18:::::26:1:48:::	TLML_1_	RNA
6417	CLONES_TRBTLML_1__FU7_TCR-JV_cDNA_18_GCCACATA_merged_170000.txt	9802	1	2.83865e-05	TGTGCCAGCAGTTATTGGAGCGGGAGCAATCACAATGAGCAGTTCTTC	EEEEEEEEEEEEEEEEEEEEEEEEEEEEEEEEEEEEEEEEEEEEEEEE	TRBV5-6*00(545),TRBV5-7*00(497),TRBV5-5*00(481)	TRBD2*00(40)	TRBJ2-1*00(110)		550|561|586|0|11||55.0;551|562|587|0|11||55.0;549|560|585|0|11||55.0	22|30|48|18|26||40.0	25|42|70|31|48||85.0												TGTGCCAGCAGTTATTGGAGCGGGAGCAATCACAATGAGCAGTTCTTC	36								CASSYWSGSNHNEQFF		:::::::::0:-5:11:18:-6:-2:26:31:-5:48:::	TLML_1_	RNA
6418	CLONES_TRBTLML_1__FU7_TCR-JV_cDNA_18_GCCACATA_merged_170000.txt	9803	1	2.83865e-05	TGTGCCAGCAGTTATCCCACCGGGACAGAACGTGATACGCAGTATTTT	EEEEEEEEEAEEEEEEEEEEEEEEEEEEEEEEEEEEEEEEEEEEEEEE	TRBV6-2*00(160),TRBV6-3*00(160)	TRBD1*00(45)	TRBJ2-3*00(215)		516|530|553|0|14||70.0;516|530|553|0|14||70.0	10|19|36|19|28||45.0	26|41|69|33|48||75.0												TGTGCCAGCAGTTATCCCACCGGGACAGAACGTGATACGCAGTATTTT	32								CASSYPTGTERDTQYF		:::::::::0:-3:14:19:2:-5:28:33:-6:48:::	TLML_1_	RNA
6419	CLONES_TRBTLML_1__FU7_TCR-JV_cDNA_18_GCCACATA_merged_170000.txt	9804	1	2.83865e-05	TGTGCCAGCAGTTATAAATGGCCATTCCAATTCTACGAGCAGTACTTC	EEEEEEEEEEEEEAEEEEEEEEEEEEEEEEEEEEEEEEEEEEEEEEEE	TRBV6-5*00(160),TRBV6-6*00(160),TRBV6-1*00(150),TRBV6-4*00(150),TRBV6-9*00(149)		TRBJ2-7*00(220)		519|533|556|0|14||70.0;516|530|553|0|14||70.0;516|528|553|0|12||60.0;518|530|555|0|12||60.0;515|530|552|0|15||75.0		23|39|67|32|48||80.0												TGTGCCAGCAGTTATAAATGGCCATTCCAATTCTACGAGCAGTACTTC	32								CASSYKWPFQFYEQYF		:::::::::0:-3:14:::::32:-3:48:::	TLML_1_	RNA
6420	CLONES_TRBTLML_1__FU7_TCR-JV_cDNA_18_GCCACATA_merged_170000.txt	9805	1	2.83865e-05	TGTGCCAGCAGTTACTTCGCTAGCGGGGGCACAGATACGCAGTATTTT	EEEEEEEEEEEEEEEEEEEEEEEEEEEEEEEEEEEEEE<EEEEEEEEE	TRBV6-6*00(645)	TRBD2*00(40)	TRBJ2-3*00(240)		516|532|553|0|16||80.0	20|28|48|19|27||40.0	21|41|69|28|48||100.0												TGTGCCAGCAGTTACTTCGCTAGCGGGGGCACAGATACGCAGTATTTT	27								CASSYFASGGTDTQYF		:::::::::0:-1:16:19:-4:-4:27:28:-1:48:::	TLML_1_	RNA
6421	CLONES_TRBTLML_1__FU7_TCR-JV_cDNA_18_GCCACATA_merged_170000.txt	9806	1	2.83865e-05	TGTGCCAGCAGTTACTTGGGCGGGAGAGGTACAGATACGCAGTATTTT	EEEEEEEEEEEEEEEEEEAEEEEEEEEEEEEEEEEEEEEEEEEEEEEE	TRBV6-5*00(645)	TRBD2*00(35)	TRBJ2-3*00(230)		519|535|556|0|16||80.0	23|30|48|19|26||35.0	23|41|69|30|48||90.0												TGTGCCAGCAGTTACTTGGGCGGGAGAGGTACAGATACGCAGTATTTT	32								CASSYLGGRGTDTQYF		:::::::::0:-1:16:19:-7:-2:26:30:-3:48:::	TLML_1_	RNA
6422	CLONES_TRBTLML_1__FU7_TCR-JV_cDNA_18_GCCACATA_merged_170000.txt	9807	1	2.83865e-05	TGTGCCAGCAGTTACTCTCCAGGGGTGGCCAAAAACATTCAGTACTTC	EEEEEEEEEEEEEEEEEEEEEEEEEEEEEEEEEEEEEEEEEEEEEEEE	TRBV6-4*00(146)	TRBD1*00(30)	TRBJ2-4*00(245)		518|535|555|0|17|SG530T|69.0	16|22|36|19|25||30.0	21|42|70|27|48||105.0												TGTGCCAGCAGTTACTCTCCAGGGGTGGCCAAAAACATTCAGTACTTC	36								CASSYSPGVAKNIQYF		:::::::::0:0:17:19:-4:-2:25:27:-1:48:::	TLML_1_	RNA
6423	CLONES_TRBTLML_1__FU7_TCR-JV_cDNA_18_GCCACATA_merged_170000.txt	9808	1	2.83865e-05	TGTGCCAGCAGTTACTCTGGACAGGGGAGGACAGATACGCAGTATTTT	AAEEEEEEEEEEEEEEEEEEEEEEEEEEEEEEEEEEEEEEEEEEEEEE	TRBV6-2*00(100),TRBV6-3*00(100),TRBV6-5*00(100),TRBV6-6*00(100),TRBV6-7*00(100)	TRBD1*00(45)	TRBJ2-3*00(230)		516|533|553|0|17||85.0;516|533|553|0|17||85.0;519|536|556|0|17||85.0;516|533|553|0|17||85.0;516|533|553|0|17||85.0	13|22|36|18|27||45.0	23|41|69|30|48||90.0												TGTGCCAGCAGTTACTCTGGACAGGGGAGGACAGATACGCAGTATTTT	32								CASSYSGQGRTDTQYF		:::::::::0:0:17:18:-1:-2:27:30:-3:48:::	TLML_1_	RNA
6424	CLONES_TRBTLML_1__FU7_TCR-JV_cDNA_18_GCCACATA_merged_170000.txt	9809	1	2.83865e-05	TGTGCCAGCAGTTACTCTAAAGCGGGAGGTTGGTACGAGCAGTACTTC	EEEEEEEEEAEEEEEEEEEEEEEEEEEEEEEEEEEEEEEEEEEEEEAA	TRBV6-5*00(580)	TRBD2*00(45)	TRBJ2-7*00(215)		519|536|556|0|17||85.0	22|31|48|20|29||45.0	24|39|67|33|48||75.0												TGTGCCAGCAGTTACTCTAAAGCGGGAGGTTGGTACGAGCAGTACTTC	32								CASSYSKAGGWYEQYF		:::::::::0:0:17:20:-6:-1:29:33:-4:48:::	TLML_1_	RNA
6425	CLONES_TRBTLML_1__FU7_TCR-JV_cDNA_18_GCCACATA_merged_170000.txt	9810	1	2.83865e-05	TGTGCCAGCAGTTACTCGTATGTGGGAGTCAAAGATGAGCAGTTCTTC	EEEEEEEEEEEEEEEEEEEEEEEEEEEEEEEEEEEEEEEEEEEEEEEE	TRBV6-5*00(375),TRBV6-6*00(327),TRBV6-8*00(327)	TRBD2*00(25)	TRBJ2-1*00(210)		519|537|556|0|18||90.0;516|534|553|0|18||90.0;512|530|549|0|18||90.0	25|30|48|23|28||25.0	28|42|70|34|48||70.0												TGTGCCAGCAGTTACTCGTATGTGGGAGTCAAAGATGAGCAGTTCTTC	36								CASSYSYVGVKDEQFF		:::::::::0:1:18:23:-9:-2:28:34:-8:48:::	TLML_1_	RNA
6426	CLONES_TRBTLML_1__FU7_TCR-JV_cDNA_18_GCCACATA_merged_170000.txt	9811	1	2.83865e-05	TGTGCCAGCAGTTACTCGGGCTTAGTGGGTGGAAACACCATATATTTT	EEEEEEEEEEEEEEEEEEEEEEEEEEEEEEEEEAEEEEEEEEEEEEEE	TRBV6-6*00(305)		TRBJ1-3*00(235)		516|534|553|0|18||90.0		23|42|70|29|48||95.0												TGTGCCAGCAGTTACTCGGGCTTAGTGGGTGGAAACACCATATATTTT	32								CASSYSGLVGGNTIYF		:::::::::0:1:18:::::29:-3:48:::	TLML_1_	RNA
6427	CLONES_TRBTLML_1__FU7_TCR-JV_cDNA_18_GCCACATA_merged_170000.txt	9812	1	2.83865e-05	TGTGCCAGCAGTTACTCGGGACTGTCGAGAACCTACGAGCAGTACTTC	EEEEEEEEEEEEEEEEEEEEEEEEEEEEEEEEEEEEEEEEEEEEEEEE	TRBV6-5*00(500),TRBV6-6*00(436)	TRBD1*00(25),TRBD2*00(25)	TRBJ2-7*00(225)		519|537|556|0|18||90.0;516|534|553|0|18||90.0	5|10|36|21|26||25.0;17|22|48|18|23||25.0	22|39|67|31|48||85.0												TGTGCCAGCAGTTACTCGGGACTGTCGAGAACCTACGAGCAGTACTTC	36								CASSYSGLSRTYEQYF		:::::::::0:1:18:21:7:-14:26:31:-2:48:::	TLML_1_	RNA
6428	CLONES_TRBTLML_1__FU7_TCR-JV_cDNA_18_GCCACATA_merged_170000.txt	9813	1	2.83865e-05	TGTGCCAGCAGTTACTCGGGACTAGCGAGATCCTACGAGCAGTACTTC	EEEEEEEEEEEEEAEEEEEEEEEEEEEEEEEEEEEEEEEEEEEEEEEE	TRBV6-5*00(570)	TRBD2*00(40)	TRBJ2-7*00(234)		519|537|556|0|18||90.0	17|25|48|18|26||40.0	17|39|67|26|48|SC20A|94.0												TGTGCCAGCAGTTACTCGGGACTAGCGAGATCCTACGAGCAGTACTTC	32								CASSYSGLARSYEQYF		:::::::::0:1:18:18:-1:-7:26:26:3:48:::	TLML_1_	RNA
6429	CLONES_TRBTLML_1__FU7_TCR-JV_cDNA_18_GCCACATA_merged_170000.txt	9814	1	2.83865e-05	TGTGCCAGCAGTTACTCGATTAGCGGGGGCACAGATACGCAGTATTTT	EEEEEEEEEAEEEEEEEEEEEEEEEEEEEEEEEEEEEEEEEE<EEAEE	TRBV6-5*00(275)	TRBD2*00(35)	TRBJ2-3*00(240)		519|538|556|0|19||95.0	21|28|48|20|27||35.0	21|41|69|28|48||100.0												TGTGCCAGCAGTTACTCGATTAGCGGGGGCACAGATACGCAGTATTTT	27								CASSYSISGGTDTQYF		:::::::::0:2:19:20:-5:-4:27:28:-1:48:::	TLML_1_	RNA
6430	CLONES_TRBTLML_1__FU7_TCR-JV_cDNA_18_GCCACATA_merged_170000.txt	9815	1	2.83865e-05	TGTGCCAGCAGTTACTCGATGGGGCCTAGCACAGATACGCAGTATTTT	EEEEEEEEEEEEEEEEEEEEEEEEEEEEEEEEEEEEEEEEEEEEEEEE	TRBV6-6*00(472)	TRBD1*00(25)	TRBJ2-3*00(255)		516|535|553|0|19||95.0	19|24|36|20|25||25.0	18|41|69|25|48||115.0												TGTGCCAGCAGTTACTCGATGGGGCCTAGCACAGATACGCAGTATTTT	36								CASSYSMGPSTDTQYF		:::::::::0:2:19:20:-7:0:25:25:2:48:::	TLML_1_	RNA
6431	CLONES_TRBTLML_1__FU7_TCR-JV_cDNA_18_GCCACATA_merged_170000.txt	9816	1	2.83865e-05	TGTGCCAGCAGTTACTCGAGGGCGGGGGCAGGCACTGAAGCTTTCTTT	EEEEEEEEEEEEEEEEEEEEEEEEEEEEEEEEEEEEEEEEEEE<EEEE	TRBV6-5*00(675)	TRBD1*00(30)	TRBJ1-1*00(220)		519|539|556|0|20||100.0	18|24|36|23|29||30.0	24|40|68|32|48||80.0												TGTGCCAGCAGTTACTCGAGGGCGGGGGCAGGCACTGAAGCTTTCTTT	27								CASSYSRAGAGTEAFF		:::::::::0:3:20:23:-6:0:29:32:-4:48:::	TLML_1_	RNA
6432	CLONES_TRBTLML_1__FU7_TCR-JV_cDNA_18_GCCACATA_merged_170000.txt	9817	1	2.83865e-05	TGTGCCAGCAGTTACTCGAAGGGATTGACTAATGAAAAACTGTTTTTT	EEEEEEEEEEEEEEEEEEEEEEEEEEEEEEEEEEEEEEEEEEEEEEEE	TRBV6-5*00(460),TRBV6-6*00(412)		TRBJ1-4*00(245)		519|538|556|0|19||95.0;516|535|553|0|19||95.0		22|43|71|27|48||105.0												TGTGCCAGCAGTTACTCGAAGGGATTGACTAATGAAAAACTGTTTTTT	36								CASSYSKGLTNEKLFF		:::::::::0:2:19:::::27:-2:48:::	TLML_1_	RNA
6433	CLONES_TRBTLML_1__FU7_TCR-JV_cDNA_18_GCCACATA_merged_170000.txt	9818	1	2.83865e-05	TGTGCCAGCAGTTACTCGAAAGCAGGGTCGGGGGAGACCCAGTACTTC	EEEEEEEEEEAEEEEEEAEEEEAE6EEEEAAEEEEEEEAEEEEEEEEE	TRBV6-2*00(265),TRBV6-3*00(265),TRBV6-5*00(249),TRBV6-6*00(233),TRBV6-8*00(233)	TRBD1*00(25)	TRBJ2-5*00(215)		516|535|553|0|19||95.0;516|535|553|0|19||95.0;519|538|556|0|19||95.0;516|535|553|0|19||95.0;512|531|549|0|19||95.0	16|21|36|22|27||25.0	25|40|68|33|48||75.0												TGTGCCAGCAGTTACTCGAAAGCAGGGTCGGGGGAGACCCAGTACTTC	21								CASSYSKAGSGETQYF		:::::::::0:2:19:22:-4:-3:27:33:-5:48:::	TLML_1_	RNA
6434	CLONES_TRBTLML_1__FU7_TCR-JV_cDNA_18_GCCACATA_merged_170000.txt	9819	1	2.83865e-05	TGTGCCAGCAGTTACTCAGGAAGGCGGGAAAATCAGCCCCAGCATTTT	EEEEEEEEEEEEEEEEEEEEEEAEEEEEEEEEEEAEEEEEEEEEEEEE	TRBV6-6*00(540)	TRBD2*00(30)	TRBJ1-5*00(230)		516|533|553|0|17||85.0	23|29|48|23|29||30.0	24|42|70|30|48||90.0												TGTGCCAGCAGTTACTCAGGAAGGCGGGAAAATCAGCCCCAGCATTTT	32								CASSYSGRRENQPQHF		:::::::::0:0:17:23:-7:-3:29:30:-4:48:::	TLML_1_	RNA
6435	CLONES_TRBTLML_1__FU7_TCR-JV_cDNA_18_GCCACATA_merged_170000.txt	9820	1	2.83865e-05	TGTGCCAGCAGTTACTCAAGGGGACAGGGCGGCTATGGCTACACCTTC	EEEE<EEEEEEAAEEEEEEEEEEEEEEEEAEEEEEAEEEEEEEEEEEE	TRBV6-6*00(450),TRBV6-5*00(402)	TRBD1*00(45)	TRBJ1-2*00(220)		516|533|553|0|17||85.0;519|536|556|0|17||85.0	12|21|36|20|29||45.0	24|40|68|32|48||80.0												TGTGCCAGCAGTTACTCAAGGGGACAGGGCGGCTATGGCTACACCTTC	27								CASSYSRGQGGYGYTF		:::::::::0:0:17:20:0:-3:29:32:-4:48:::	TLML_1_	RNA
6436	CLONES_TRBTLML_1__FU7_TCR-JV_cDNA_18_GCCACATA_merged_170000.txt	9821	1	2.83865e-05	TGTGCCAGCAGTTACCGTATAGGGGGGCGTCAAGAGACCCAGTACTTC	EEEEEEEEEEEEEEEEEEEEEEEEEEEEEEEEEEEEEEEEEEEEEEEE	TRBV6-5*00(400),TRBV6-6*00(352)	TRBD1*00(35)	TRBJ2-5*00(230)		519|534|556|0|15||75.0;516|531|553|0|15||75.0	18|25|36|22|29||35.0	22|40|68|30|48||90.0												TGTGCCAGCAGTTACCGTATAGGGGGGCGTCAAGAGACCCAGTACTTC	36								CASSYRIGGRQETQYF		:::::::::0:-2:15:22:-6:1:29:30:-2:48:::	TLML_1_	RNA
6437	CLONES_TRBTLML_1__FU7_TCR-JV_cDNA_18_GCCACATA_merged_170000.txt	9822	1	2.83865e-05	TGTGCCAGCAGTTACCGCAGGGGGCTGAACACCGGGGAGCTGTTTTTT	AEEEEEEEEEEEEEEEEEEEEEEEEAEEEEEEEEEAEEEEEEEEEEEE	TRBV6-2*00(95),TRBV6-3*00(95),TRBV6-5*00(95),TRBV6-6*00(95),TRBV6-7*00(95)	TRBD1*00(40)	TRBJ2-2*00(250)		516|531|553|0|15||75.0;516|531|553|0|15||75.0;519|534|556|0|15||75.0;516|531|553|0|15||75.0;516|531|553|0|15||75.0	16|24|36|17|25||40.0	21|43|71|26|48||110.0												TGTGCCAGCAGTTACCGCAGGGGGCTGAACACCGGGGAGCTGTTTTTT	32								CASSYRRGLNTGELFF		:::::::::0:-2:15:17:-4:0:25:26:-1:48:::	TLML_1_	RNA
6438	CLONES_TRBTLML_1__FU7_TCR-JV_cDNA_18_GCCACATA_merged_170000.txt	9823	1	2.83865e-05	TGTGCCAGCAGTTACCGGGTGGCAGGGCACCAAGAGACCCAGTACTTC	EEEAEEEEEEEEEEEEEEEAEEEEEEEEEEEEEEEEEEEEEEEEEEEE	TRBV12-3*00(715),TRBV12-4*00(715)	TRBD1*00(25),TRBD2*00(25)	TRBJ2-5*00(240)		530|543|567|0|13||65.0;530|543|567|0|13||65.0	10|15|36|14|19||25.0;14|19|48|14|19||25.0	20|40|68|28|48||100.0												TGTGCCAGCAGTTACCGGGTGGCAGGGCACCAAGAGACCCAGTACTTC	32								CASSYRVAGHQETQYF		:::::::::0:-4:13:14:2:-9:19:28:0:48:::	TLML_1_	RNA
6439	CLONES_TRBTLML_1__FU7_TCR-JV_cDNA_18_GCCACATA_merged_170000.txt	9824	1	2.83865e-05	TGTGCCAGCAGTTACCAGGTGGGTCAGGGGTTAGATGGCTACACCTTC	EEEEEEEEEEEEEEEEEEEEEEEEEEEEEEEEEEEEEEEEEEEEEEEE	TRBV6-5*00(240)	TRBD1*00(34)	TRBJ1-2*00(125)		519|534|556|0|15||75.0	12|22|36|20|30|SA15T|34.0	26|40|68|34|48||70.0												TGTGCCAGCAGTTACCAGGTGGGTCAGGGGTTAGATGGCTACACCTTC	36								CASSYQVGQGLDGYTF		:::::::::0:-2:15:20:0:-2:30:34:-6:48:::	TLML_1_	RNA
6440	CLONES_TRBTLML_1__FU7_TCR-JV_cDNA_18_GCCACATA_merged_170000.txt	9825	1	2.83865e-05	TGTGCCAGCAGTTACGTGGGGACAGCGGATAACTATGGCTACACCTTC	EEEEEEAEEEEEEEEEEEEEEEEEEEEEEEEEEEEEEEEEEEEEEEEE	TRBV6-5*00(245),TRBV6-1*00(230),TRBV6-3*00(229),TRBV6-6*00(229),TRBV6-8*00(229)	TRBD1*00(35)	TRBJ1-2*00(235)		519|534|556|0|15||75.0;516|528|553|0|12||60.0;516|531|553|0|15||75.0;516|531|553|0|15||75.0;512|527|549|0|15||75.0	12|19|36|18|25||35.0	21|40|68|29|48||95.0												TGTGCCAGCAGTTACGTGGGGACAGCGGATAACTATGGCTACACCTTC	32								CASSYVGTADNYGYTF		:::::::::0:-2:15:18:0:-5:25:29:-1:48:::	TLML_1_	RNA
6441	CLONES_TRBTLML_1__FU7_TCR-JV_cDNA_18_GCCACATA_merged_170000.txt	9826	1	2.83865e-05	TGTGCCAGCAGTTACGGGGATGGTTCAGGGGCCAACGTCCTGACTTTC	EEEEEEEEEEEEEEEEEEEEEEEEEEEEEEEEEEEEEEEEEEEEEEEE	TRBV6-5*00(230),TRBV6-6*00(230),TRBV6-1*00(215),TRBV6-3*00(214),TRBV6-8*00(214)		TRBJ2-6*00(245)		519|534|556|0|15||75.0;516|531|553|0|15||75.0;516|528|553|0|12||60.0;516|531|553|0|15||75.0;512|527|549|0|15||75.0		24|45|73|27|48||105.0												TGTGCCAGCAGTTACGGGGATGGTTCAGGGGCCAACGTCCTGACTTTC	36								CASSYGDGSGANVLTF		:::::::::0:-2:15:::::27:-4:48:::	TLML_1_	RNA
6442	CLONES_TRBTLML_1__FU7_TCR-JV_cDNA_18_GCCACATA_merged_170000.txt	9827	1	2.83865e-05	TGTGCCAGCAGTTACGGACTAGCGGGCAGCTCCTACGAGCAGTACTTC	EAEEEAEEEEEEEEEAEA6EEEEEEEAEAAEEEE7EAEEEEEEEEEAE	TRBV6-5*00(285),TRBV6-8*00(253)	TRBD2*00(55)	TRBJ2-7*00(245)		519|534|556|0|15||75.0;512|527|549|0|15||75.0	17|28|48|15|26||55.0	18|39|67|27|48||105.0												TGTGCCAGCAGTTACGGACTAGCGGGCAGCTCCTACGAGCAGTACTTC	21								CASSYGLAGSSYEQYF		:::::::::0:-2:15:15:-1:-4:26:27:2:48:::	TLML_1_	RNA
6443	CLONES_TRBTLML_1__FU7_TCR-JV_cDNA_18_GCCACATA_merged_170000.txt	9828	1	2.83865e-05	TGTGCCAGCAGTTACGGAATCGGGAGTTATAAAGATACGCAGTATTTT	EEEEEEEEEEEEEEEEEEEEEEEEEEEEEEE6EEEEEEEEEEEEEEEE	TRBV6-5*00(765)	TRBD2*00(30)	TRBJ2-3*00(120)		519|534|556|0|15||75.0	24|30|48|20|26||30.0	25|41|69|32|48||80.0												TGTGCCAGCAGTTACGGAATCGGGAGTTATAAAGATACGCAGTATTTT	21								CASSYGIGSYKDTQYF		:::::::::0:-2:15:20:-8:-2:26:32:-5:48:::	TLML_1_	RNA
6444	CLONES_TRBTLML_1__FU7_TCR-JV_cDNA_18_GCCACATA_merged_170000.txt	9829	1	2.83865e-05	TGTGCCAGCAGTTACGATTGGACAGGGAAGGACACTGAAGCTTTCTTT	EEEEEEEEEEEEEEEEEEEEEEEEEEEEEEEEEEEEEEEEEEEEEEEE	TRBV28*00(455)	TRBD1*00(40)	TRBJ1-1*00(225)		564|577|601|0|13||65.0	13|21|36|19|27||40.0	23|40|68|31|48||85.0												TGTGCCAGCAGTTACGATTGGACAGGGAAGGACACTGAAGCTTTCTTT	36								CASSYDWTGKDTEAFF		:::::::::0:-4:13:19:-1:-3:27:31:-3:48:::	TLML_1_	RNA
6445	CLONES_TRBTLML_1__FU7_TCR-JV_cDNA_18_GCCACATA_merged_170000.txt	9830	1	2.83865e-05	TGTGCCAGCAGTTACGAGAGTTCCCGCTCTGGAAACACCATATATTTT	EEEEEEEEEEEEEEEEEEEEEEEEEEEEEEEEEEEEEEEEEEEEEEEE	TRBV6-5*00(435),TRBV6-6*00(387)		TRBJ1-3*00(255)		519|534|556|0|15||75.0;516|531|553|0|15||75.0		19|42|70|25|48||115.0												TGTGCCAGCAGTTACGAGAGTTCCCGCTCTGGAAACACCATATATTTT	36								CASSYESSRSGNTIYF		:::::::::0:-2:15:::::25:1:48:::	TLML_1_	RNA
6446	CLONES_TRBTLML_1__FU7_TCR-JV_cDNA_18_GCCACATA_merged_170000.txt	9831	1	2.83865e-05	TGTGCCAGCAGTTACACCGGACTAGCGGGAGGAAATGAGCAGTTCTTC	EEEEEEEEEEEEEEEEEEEEEEEEEEEEEEEEEEEEEEEEEEEEEEEE	TRBV6-5*00(250)	TRBD2*00(70)	TRBJ2-1*00(215)		519|534|556|0|15||75.0	17|31|48|18|32||70.0	27|42|70|33|48||75.0												TGTGCCAGCAGTTACACCGGACTAGCGGGAGGAAATGAGCAGTTCTTC	36								CASSYTGLAGGNEQFF		:::::::::0:-2:15:18:-1:-1:32:33:-7:48:::	TLML_1_	RNA
6447	CLONES_TRBTLML_1__FU7_TCR-JV_cDNA_18_GCCACATA_merged_170000.txt	9832	1	2.83865e-05	TGTGCCAGCAGTTACACAGGACAGGGCCCGAACACTGAAGCTTTCTTT	EEEEEEEEEEEEEEEEEEEEEAEEEEEEEEEEEEEEEEEEEEEEEEEE	TRBV6-6*00(270),TRBV6-1*00(239)	TRBD1*00(40),TRBD2*00(35)	TRBJ1-1*00(235)		516|531|553|0|15||75.0;516|528|553|0|12||60.0	13|21|36|18|26||40.0;28|35|48|22|29||35.0	21|40|68|29|48||95.0												TGTGCCAGCAGTTACACAGGACAGGGCCCGAACACTGAAGCTTTCTTT	32								CASSYTGQGPNTEAFF		:::::::::0:-2:15:18:-1:-3:26:29:-1:48:::	TLML_1_	RNA
6448	CLONES_TRBTLML_1__FU7_TCR-JV_cDNA_18_GCCACATA_merged_170000.txt	9833	1	2.83865e-05	TGTGCCAGCAGTTACAACAGGCCCCCAGCTAATGAAAAACTGTTTTTT	EEEEEEEEEEEEEEE<EEEAEEEEEEEEEEEEEEEEEEEEEEEEEEEE	TRBV6-5*00(434),TRBV6-6*00(386)	TRBD1*00(30)	TRBJ1-4*00(240)		519|534|556|0|15||75.0;516|531|553|0|15||75.0	0|6|36|20|26||30.0	23|43|71|28|48||100.0												TGTGCCAGCAGTTACAACAGGCCCCCAGCTAATGAAAAACTGTTTTTT	27								CASSYNRPPANEKLFF		:::::::::0:-2:15:20:12:-18:26:28:-3:48:::	TLML_1_	RNA
6449	CLONES_TRBTLML_1__FU7_TCR-JV_cDNA_18_GCCACATA_merged_170000.txt	9834	1	2.83865e-05	TGTGCCAGCAGTCTTTCCGCTGGGACCGTCTCCTACGAGCAGTACTTC	EEEEEEAEEEEEEEEEEEEEEEEEEEEEEEEEEEEEEEEEEEEEEEEE	TRBV27*00(318)	TRBD1*00(25),TRBD2*00(25)	TRBJ2-7*00(235)		556|568|593|0|12||60.0	12|17|36|21|26||25.0;5|10|48|16|21||25.0	20|39|67|29|48||95.0												TGTGCCAGCAGTCTTTCCGCTGGGACCGTCTCCTACGAGCAGTACTTC	32								CASSLSAGTVSYEQYF		:::::::::0:-5:12:21:0:-7:26:29:0:48:::	TLML_1_	RNA
6450	CLONES_TRBTLML_1__FU7_TCR-JV_cDNA_18_GCCACATA_merged_170000.txt	9835	1	2.83865e-05	TGTGCCAGCAGTCTTAGGACTAGCGGGATTTGGAATGAGCAGTTCTTC	EEEEEEEEEEEEEEEEEEEEEEEEEEEEEEEEEEEEEEEEEEEEEEEE	TRBV6-5*00(480)	TRBD2*00(60)	TRBJ2-1*00(215)		519|531|556|0|12||60.0	17|29|48|16|28||60.0	27|42|70|33|48||75.0												TGTGCCAGCAGTCTTAGGACTAGCGGGATTTGGAATGAGCAGTTCTTC	36								CASSLRTSGIWNEQFF		:::::::::0:-5:12:16:-1:-3:28:33:-7:48:::	TLML_1_	RNA
6451	CLONES_TRBTLML_1__FU7_TCR-JV_cDNA_18_GCCACATA_merged_170000.txt	9836	1	2.83865e-05	TGTGCCAGCAGTCTGCGCGGGGTCCACACGAATTACGAGCAGTACTTC	EEEEEEEEEEEEEEEEEEEEEEEEEEEEEEEEEEEEEEEEEEEEEEEE	TRBV28*00(560)	TRBD2*00(25)	TRBJ2-7*00(215)		564|576|601|0|12||60.0	23|28|48|16|21||25.0	24|39|67|33|48||75.0												TGTGCCAGCAGTCTGCGCGGGGTCCACACGAATTACGAGCAGTACTTC	36								CASSLRGVHTNYEQYF		:::::::::0:-5:12:16:-7:-4:21:33:-4:48:::	TLML_1_	RNA
6452	CLONES_TRBTLML_1__FU7_TCR-JV_cDNA_18_GCCACATA_merged_170000.txt	9837	1	2.83865e-05	TGTGCCAGCAGTCTGCAGCCGACAGGCCGCATGAAGACCCAGTACTTC	EEEEEEEEEEEEEEEEEEEEEEEEEEEEEEEEEEEEEEEEEEEEEEEE	TRBV27*00(355)	TRBD1*00(30)	TRBJ2-5*00(210)		556|568|593|0|12||60.0	14|20|36|20|26||30.0	26|40|68|34|48||70.0												TGTGCCAGCAGTCTGCAGCCGACAGGCCGCATGAAGACCCAGTACTTC	36								CASSLQPTGRMKTQYF		:::::::::0:-5:12:20:-2:-4:26:34:-6:48:::	TLML_1_	RNA
6453	CLONES_TRBTLML_1__FU7_TCR-JV_cDNA_18_GCCACATA_merged_170000.txt	9838	1	2.83865e-05	TGTGCCAGCAGTCCCCCCGGGCGGAGCTCCTACAATGAGCAGTTCTTC	EEEEEEEEEEEEEEEEEAEEEEEEEEEEEEEEEEEEEEEEEEEEEEEE	TRBV27*00(310)	TRBD1*00(30),TRBD2*00(30)	TRBJ2-1*00(270)		556|568|593|0|12||60.0	9|15|36|15|21||30.0;13|19|48|15|21||30.0	16|42|70|22|48||130.0												TGTGCCAGCAGTCCCCCCGGGCGGAGCTCCTACAATGAGCAGTTCTTC	32								CASSPPGRSSYNEQFF		:::::::::0:-5:12:15:3:-9:21:22:4:48:::	TLML_1_	RNA
6454	CLONES_TRBTLML_1__FU7_TCR-JV_cDNA_18_GCCACATA_merged_170000.txt	9839	1	2.83865e-05	TGTGCCAGCAGTCCCGGGACAGCCTCCTTCACCGGGGAGCTGTTTTTT	EEEEEEEEEEEEEEEEEEEEEEEEEEEEEEEEEEEEEEEEEEEEEEEE	TRBV3-1*00(185),TRBV3-2*00(185)	TRBD1*00(55)	TRBJ2-2*00(235)		543|554|580|0|11||55.0;543|554|580|0|11||55.0	8|19|36|11|22||55.0	24|43|71|29|48||95.0												TGTGCCAGCAGTCCCGGGACAGCCTCCTTCACCGGGGAGCTGTTTTTT	36								CASSPGTASFTGELFF		:::::::::0:-6:11:11:4:-5:22:29:-4:48:::	TLML_1_	RNA
6455	CLONES_TRBTLML_1__FU7_TCR-JV_cDNA_18_GCCACATA_merged_170000.txt	9840	1	2.83865e-05	TGTGCCAGCAGTCCCGGGACAGGGTTAGGTTCCAATGAGCAGTTCTTC	EEEEEEEEEEEEEEEEEEEEEEEEEEEEEEEEEEEEEEEEEEEEEEEE	TRBV12-3*00(280),TRBV12-4*00(280)	TRBD1*00(60)	TRBJ2-1*00(220)		530|542|567|0|12||60.0;530|542|567|0|12||60.0	9|21|36|12|24||60.0	26|42|70|32|48||80.0												TGTGCCAGCAGTCCCGGGACAGGGTTAGGTTCCAATGAGCAGTTCTTC	36								CASSPGTGLGSNEQFF		:::::::::0:-5:12:12:3:-3:24:32:-6:48:::	TLML_1_	RNA
6456	CLONES_TRBTLML_1__FU7_TCR-JV_cDNA_18_GCCACATA_merged_170000.txt	9841	1	2.83865e-05	TGTGCCAGCAGTCCCGATCCGGGGGGCCTTGTCTATGAGCAGTTCTTC	EEEEAEEEEEEEEEEEAEAEEEEEEEEEEEEEEEEEEEEEEEAEEEEE	TRBV27*00(260)	TRBD1*00(30)	TRBJ2-1*00(210)		556|568|593|0|12||60.0	18|24|36|21|27||30.0	28|42|70|34|48||70.0												TGTGCCAGCAGTCCCGATCCGGGGGGCCTTGTCTATGAGCAGTTCTTC	32								CASSPDPGGLVYEQFF		:::::::::0:-5:12:21:-6:0:27:34:-8:48:::	TLML_1_	RNA
6457	CLONES_TRBTLML_1__FU7_TCR-JV_cDNA_18_GCCACATA_merged_170000.txt	9842	1	2.83865e-05	TGTGCCAGCAGTCCCACAGGGGAAGCGAACACCGGGGAGCTGTTTTTT	EEEEEEEEEEEEEEEEEEEEEEEEEEEEEEEEAEEEAEEEEEEEEEEE	TRBV28*00(255)	TRBD1*00(35)	TRBJ2-2*00(260)		564|576|601|0|12||60.0	15|22|36|15|22||35.0	19|43|71|24|48||120.0												TGTGCCAGCAGTCCCACAGGGGAAGCGAACACCGGGGAGCTGTTTTTT	32								CASSPTGEANTGELFF		:::::::::0:-5:12:15:-3:-2:22:24:1:48:::	TLML_1_	RNA
6458	CLONES_TRBTLML_1__FU7_TCR-JV_cDNA_18_GCCACATA_merged_170000.txt	9843	1	2.83865e-05	TGTGCCAGCAGTCCGCTAGCGGGAGGCCGCCGCTACGAGCAGTACTTC	EEEEEEEEEEEEEEEEEEEEEEEEEEEEEEEEEEEEEEEEEEEEEEEE	TRBV27*00(365)	TRBD2*00(55)	TRBJ2-7*00(220)		556|568|593|0|12||60.0	20|31|48|15|26||55.0	23|39|67|32|48||80.0												TGTGCCAGCAGTCCGCTAGCGGGAGGCCGCCGCTACGAGCAGTACTTC	36								CASSPLAGGRRYEQYF		:::::::::0:-5:12:15:-4:-1:26:32:-3:48:::	TLML_1_	RNA
6459	CLONES_TRBTLML_1__FU7_TCR-JV_cDNA_18_GCCACATA_merged_170000.txt	9844	1	2.83865e-05	TGTGCCAGCAGTCGTTGGACAGGGACGAACACCGGGGAGCTGTTTTCT	EEEEE<AEEEEEAEEEEEEEEEEEAEEEAEEEAEEEEEEEEEEEEEEE	TRBV6-5*00(420),TRBV6-6*00(372)	TRBD1*00(40)	TRBJ2-2*00(239)		519|531|556|0|12||60.0;516|528|553|0|12||60.0	13|21|36|16|24||40.0	20|43|71|25|48|ST41C|99.0												TGTGCCAGCAGTCGTTGGACAGGGACGAACACCGGGGAGCTGTTTTCT	27								CASSRWTGTNTGELFS		:::::::::0:-5:12:16:-1:-3:24:25:0:48:::	TLML_1_	RNA
6460	CLONES_TRBTLML_1__FU7_TCR-JV_cDNA_18_GCCACATA_merged_170000.txt	9845	1	2.83865e-05	TGTGCCAGCAGTCGTGACTTGTACCAGAACACCGGGGAGCTGTTTTTT	EEEEEEEEEEEEEEAEEEEEAEAEEEEEEEAEEE<AEAEEEEEEEEEE	TRBV6-5*00(920)		TRBJ2-2*00(250)		519|531|556|0|12||60.0		21|43|71|26|48||110.0												TGTGCCAGCAGTCGTGACTTGTACCAGAACACCGGGGAGCTGTTTTTT	27								CASSRDLYQNTGELFF		:::::::::0:-5:12:::::26:-1:48:::	TLML_1_	RNA
6461	CLONES_TRBTLML_1__FU7_TCR-JV_cDNA_18_GCCACATA_merged_170000.txt	9846	1	2.83865e-05	TGTGCCAGCAGTCGCCCCCAGACAGACCTAAACGGGGAGCTGTTTTTT	EEEEEEEEEEEEEEEEEEEEEEEEEEEEEEEAEEEEEEEEEEEEEEEE	TRBV28*00(255)	TRBD1*00(35)	TRBJ2-2*00(220)		564|576|601|0|12||60.0	23|30|36|12|19||35.0	27|43|71|32|48||80.0												TGTGCCAGCAGTCGCCCCCAGACAGACCTAAACGGGGAGCTGTTTTTT	32								CASSRPQTDLNGELFF		:::::::::0:-5:12:12:-11:6:19:32:-7:48:::	TLML_1_	RNA
6462	CLONES_TRBTLML_1__FU7_TCR-JV_cDNA_18_GCCACATA_merged_170000.txt	9847	1	2.83865e-05	TGTGCCAGCAGTCGCCATAAGGGACAGGGAGGAGGTGGCTACACCTTC	EEEEEEEEEEEEEEEEEEEEEEEEEEEEEEEEEEEEEEEEEEEEEEEE	TRBV28*00(434)	TRBD1*00(45)	TRBJ1-2*00(205)		564|576|601|0|12||60.0	12|21|36|20|29||45.0	27|40|68|35|48||65.0												TGTGCCAGCAGTCGCCATAAGGGACAGGGAGGAGGTGGCTACACCTTC	36								CASSRHKGQGGGGYTF		:::::::::0:-5:12:20:0:-3:29:35:-7:48:::	TLML_1_	RNA
6463	CLONES_TRBTLML_1__FU7_TCR-JV_cDNA_18_GCCACATA_merged_170000.txt	9848	1	2.83865e-05	TGTGCCAGCAGTCGGGGACAGCGCGCCTCAGGAAACACCATATATTTT	EEEEEEEEEEEEEEEEEEEEEEEEEEEEEEEEEEEEEEEEEEEEEEEE	TRBV27*00(93)	TRBD1*00(35)	TRBJ1-3*00(170)		556|568|593|0|12||60.0	12|19|36|14|21||35.0	20|42|70|26|48|ST23A|94.0												TGTGCCAGCAGTCGGGGACAGCGCGCCTCAGGAAACACCATATATTTT	36								CASSRGQRASGNTIYF		:::::::::0:-5:12:14:0:-5:21:26:0:48:::	TLML_1_	RNA
6464	CLONES_TRBTLML_1__FU7_TCR-JV_cDNA_18_GCCACATA_merged_170000.txt	9849	1	2.83865e-05	TGTGCCAGCAGTCGGACTAGCGGGAGAATCACAGATACGCAGTATTTT	EEEEEEEEEEEEEEEEEEEEEEEEEEEEEEEEEEEEEEEEEEEEEEEE	TRBV6-2*00(335),TRBV6-3*00(335)	TRBD2*00(65)	TRBJ2-3*00(235)		516|528|553|0|12||60.0;516|528|553|0|12||60.0	17|30|48|13|26||65.0	22|41|69|29|48||95.0												TGTGCCAGCAGTCGGACTAGCGGGAGAATCACAGATACGCAGTATTTT	36								CASSRTSGRITDTQYF		:::::::::0:-5:12:13:-1:-2:26:29:-2:48:::	TLML_1_	RNA
6465	CLONES_TRBTLML_1__FU7_TCR-JV_cDNA_18_GCCACATA_merged_170000.txt	9850	1	2.83865e-05	TGTGCCAGCAGTCGACACCAGGGATATAGCAATCAGCCCCAGCATTTT	EEEEEEEEEEEEEEEEEEEEEEEEEEEEEEEEAEEAAAAA????????	TRBV7-6*00(1010)	TRBD1*00(25)	TRBJ1-5*00(80)		576|587|613|0|11||55.0	16|21|36|18|23||25.0	18|42|70|24|48||120.0												TGTGCCAGCAGTCGACACCAGGGATATAGCAATCAGCCCCAGCATTTT	30								CASSRHQGYSNQPQHF		:::::::::0:-6:11:18:-4:-3:23:24:2:48:::	TLML_1_	RNA
6466	CLONES_TRBTLML_1__FU7_TCR-JV_cDNA_18_GCCACATA_merged_170000.txt	9851	1	2.83865e-05	TGTGCCAGCAGTCGACAGGGCCGGAAGATGAACACTGAAGCTTTCTTT	EEEEEEEEEEEEEEEEEEEEEEEEEEEEEEEEEEEEEEEEEEEEEEEE	TRBV6-5*00(420),TRBV6-6*00(372)	TRBD1*00(35),TRBD2*00(30)	TRBJ1-1*00(245)		519|531|556|0|12||60.0;516|528|553|0|12||60.0	14|21|36|13|20||35.0;28|34|48|16|22||30.0	19|40|68|27|48||105.0												TGTGCCAGCAGTCGACAGGGCCGGAAGATGAACACTGAAGCTTTCTTT	36								CASSRQGRKMNTEAFF		:::::::::0:-5:12:13:-2:-3:20:27:1:48:::	TLML_1_	RNA
6467	CLONES_TRBTLML_1__FU7_TCR-JV_cDNA_18_GCCACATA_merged_170000.txt	9852	1	2.83865e-05	TGTGCCAGCAGTCGAAAGGGGGGTTCTGGGGCCAACGTCCTGACTTTC	EEEEEEEEEEEEEEEEEEEEEEEEEEEEEEEEEEEEEEEEEEEEEEEE	TRBV27*00(555)	TRBD1*00(30)	TRBJ2-6*00(260)		556|568|593|0|12||60.0	17|23|36|16|22||30.0	21|45|73|24|48||120.0												TGTGCCAGCAGTCGAAAGGGGGGTTCTGGGGCCAACGTCCTGACTTTC	36								CASSRKGGSGANVLTF		:::::::::0:-5:12:16:-5:-1:22:24:-1:48:::	TLML_1_	RNA
6468	CLONES_TRBTLML_1__FU7_TCR-JV_cDNA_18_GCCACATA_merged_170000.txt	9853	1	2.83865e-05	TGTGCCAGCAGTCACGGACTAGCGGGAGGACGAGAGACCCAGTACTTC	EEEEEEEEEEEEEEEEEEEEEEEEEEEEEEEEEEEEEEEEEEEEEEEE	TRBV25-1*00(275)	TRBD2*00(70)	TRBJ2-5*00(220)		551|563|588|0|12||60.0	17|31|48|15|29||70.0	24|40|68|32|48||80.0												TGTGCCAGCAGTCACGGACTAGCGGGAGGACGAGAGACCCAGTACTTC	36								CASSHGLAGGRETQYF		:::::::::0:-5:12:15:-1:-1:29:32:-4:48:::	TLML_1_	RNA
6469	CLONES_TRBTLML_1__FU7_TCR-JV_cDNA_18_GCCACATA_merged_170000.txt	9854	1	2.83865e-05	TGTGCCAGCAGTCACAGGACTAGCGCGGGCACAGATACGCAGTATTTT	EEEEEEEEEEEEEEEEEEEEEEEEEAEEEEEEEEEEEEEEEEEEEEEE	TRBV27*00(495)	TRBD2*00(45)	TRBJ2-3*00(240)		556|568|593|0|12||60.0	17|26|48|16|25||45.0	21|41|69|28|48||100.0												TGTGCCAGCAGTCACAGGACTAGCGCGGGCACAGATACGCAGTATTTT	32								CASSHRTSAGTDTQYF		:::::::::0:-5:12:16:-1:-6:25:28:-1:48:::	TLML_1_	RNA
6470	CLONES_TRBTLML_1__FU7_TCR-JV_cDNA_18_GCCACATA_merged_170000.txt	9855	1	2.83865e-05	TGTGCCAGCAGTCAGCTAGCGGGGGTCTCCCCAGAGACCCAGTACTTC	EEEEEEEEEEEEEEEEEEEEAAEEEEEEEA<AEEEEEEEEEE6EAEAA	TRBV5-4*00(710)	TRBD2*00(40)	TRBJ2-5*00(220)		549|560|585|0|11||55.0	20|28|48|15|23||40.0	24|40|68|32|48||80.0												TGTGCCAGCAGTCAGCTAGCGGGGGTCTCCCCAGAGACCCAGTACTTC	21								CASSQLAGVSPETQYF		:::::::::0:-5:11:15:-4:-4:23:32:-4:48:::	TLML_1_	RNA
6471	CLONES_TRBTLML_1__FU7_TCR-JV_cDNA_18_GCCACATA_merged_170000.txt	9856	1	2.83865e-05	TGTGCCAGCAGTCAATTTGGTCCTACGGGGTTTCAGCCCCAGCATTTT	EEEEEEEEEEEEEEEEEEEEEEEEEEEEEEEEEEEEEEEEEEEEEEEE	TRBV2*00(125)		TRBJ1-5*00(220)		518|530|555|0|12||60.0		26|42|70|32|48||80.0												TGTGCCAGCAGTCAATTTGGTCCTACGGGGTTTCAGCCCCAGCATTTT	36								CASSQFGPTGFQPQHF		:::::::::0:-5:12:::::32:-6:48:::	TLML_1_	RNA
6472	CLONES_TRBTLML_1__FU7_TCR-JV_cDNA_18_GCCACATA_merged_170000.txt	9857	1	2.83865e-05	TGTGCCAGCAGTGTCGGCTCAGCGGGGGGATCTACGCAGCAGTACTTC	EEEEEEEEEEEEEEEEEEEEEEEEEEEEEEEEEEEEEEEEEEEEEEEE	TRBV6-5*00(294)	TRBD2*00(30)	TRBJ2-7*00(199)		519|531|556|0|12||60.0	22|28|48|20|26||30.0	23|39|67|31|48|I28C|59.0												TGTGCCAGCAGTGTCGGCTCAGCGGGGGGATCTACGCAGCAGTACTTC	36								CASSVGSAGGSTQQYF		:::::::::0:-5:12:20:-6:-4:26:31:-3:48:::	TLML_1_	RNA
6473	CLONES_TRBTLML_1__FU7_TCR-JV_cDNA_18_GCCACATA_merged_170000.txt	9858	1	2.83865e-05	TGTGCCAGCAGTGTGACCCGGGACAGGGGAAATCAGCCCCAGCATTTT	EEEEEEEEEEEEEEEEEEEEEEEEEEEEEEEEEEEEEEEEEEEEEEEE	TRBV12-3*00(510),TRBV12-4*00(510)	TRBD1*00(65)	TRBJ1-5*00(170)		530|542|567|0|12||60.0;530|542|567|0|12||60.0	9|22|36|16|29||65.0	24|42|70|30|48||90.0												TGTGCCAGCAGTGTGACCCGGGACAGGGGAAATCAGCCCCAGCATTTT	36								CASSVTRDRGNQPQHF		:::::::::0:-5:12:16:3:-2:29:30:-4:48:::	TLML_1_	RNA
6474	CLONES_TRBTLML_1__FU7_TCR-JV_cDNA_18_GCCACATA_merged_170000.txt	9859	1	2.83865e-05	TGTGCCAGCAGTGCGCCCAGGCTAGCGGGAAACAATGAGCAGTTCTTC	EEEEEAEEEEEAEEEEAEAEEEEEEAEAEEEEEEEEEEEEEEE7EEEE	TRBV6-1*00(185),TRBV6-5*00(180),TRBV6-6*00(180),TRBV6-4*00(169),TRBV6-9*00(164)	TRBD2*00(45)	TRBJ2-1*00(225)		516|529|553|0|13||65.0;519|531|556|0|12||60.0;516|528|553|0|12||60.0;518|531|555|0|13||65.0;515|527|552|0|12||60.0	20|29|48|21|30||45.0	25|42|70|31|48||85.0												TGTGCCAGCAGTGCGCCCAGGCTAGCGGGAAACAATGAGCAGTTCTTC	22								CASSAPRLAGNNEQFF		:::::::::0:-4:13:21:-4:-3:30:31:-5:48:::	TLML_1_	RNA
6475	CLONES_TRBTLML_1__FU7_TCR-JV_cDNA_18_GCCACATA_merged_170000.txt	9860	1	2.83865e-05	TGTGCCAGCAGTGCAAGACAGGAACTAGCCAAAAACATTCAGTACTTC	EEEEEEEEEEEEEEEEEEEEEEEEEEEEEEEEEEEEEEEEEEEEEEEE	TRBV6-1*00(410)	TRBD1*00(30)	TRBJ2-4*00(260)		516|529|553|0|13||65.0	14|20|36|16|22||30.0	18|42|70|24|48||120.0												TGTGCCAGCAGTGCAAGACAGGAACTAGCCAAAAACATTCAGTACTTC	36								CASSARQELAKNIQYF		:::::::::0:-4:13:16:-2:-4:22:24:2:48:::	TLML_1_	RNA
6476	CLONES_TRBTLML_1__FU7_TCR-JV_cDNA_18_GCCACATA_merged_170000.txt	9861	1	2.83865e-05	TGTGCCAGCAGTGGAGGAAACAGGGTGGGCACAGATACGCAGTATTTT	EEEEEEEEEEEEEENNNNNNNNNNNNNNNNNNNNNNNNNNEEEEEEEE	TRBV25-1*00(910)	TRBD1*00(30)	TRBJ2-3*00(240)		551|564|588|0|13||65.0	15|21|36|19|25||30.0	21|41|69|28|48||100.0												TGTGCCAGCAGTGGAGGAAACAGGGTGGGCACAGATACGCAGTATTTT	36								CASSGGNRVGTDTQYF		:::::::::0:-4:13:19:-3:-3:25:28:-1:48:::	TLML_1_	RNA
6477	CLONES_TRBTLML_1__FU7_TCR-JV_cDNA_18_GCCACATA_merged_170000.txt	9862	1	2.83865e-05	TGTGCCAGCAGTGGAATTTTTGAGGGGTTGAGGACTGAAGCTTTCTTT	EEEEEEEEEEEEEEEEEEEEEEEEEEEEEEEEEEAEEEEEEEEEEEEE	TRBV5-6*00(493),TRBV5-7*00(445),TRBV5-5*00(429)	TRBD1*00(25),TRBD2*00(25)	TRBJ1-1*00(215)		550|561|586|0|11||55.0;551|562|587|0|11||55.0;549|560|585|0|11||55.0	17|22|36|22|27||25.0;27|32|48|21|26||25.0	25|40|68|33|48||75.0												TGTGCCAGCAGTGGAATTTTTGAGGGGTTGAGGACTGAAGCTTTCTTT	32								CASSGIFEGLRTEAFF		:::::::::0:-5:11:22:-5:-2:27:33:-5:48:::	TLML_1_	RNA
6478	CLONES_TRBTLML_1__FU7_TCR-JV_cDNA_18_GCCACATA_merged_170000.txt	9863	1	2.83865e-05	TGTGCCAGCAGTGATTTCCTGGGTTCGGCCAAAAACATTCAGTACTTC	EEEEEEEEEAEEEEEEEEEEEEEEEEEEEEEEEEEEEEEEEEEEEEEE	TRBV6-1*00(535)		TRBJ2-4*00(245)		516|530|553|0|14||70.0		21|42|70|27|48||105.0												TGTGCCAGCAGTGATTTCCTGGGTTCGGCCAAAAACATTCAGTACTTC	32								CASSDFLGSAKNIQYF		:::::::::0:-3:14:::::27:-1:48:::	TLML_1_	RNA
6479	CLONES_TRBTLML_1__FU7_TCR-JV_cDNA_18_GCCACATA_merged_170000.txt	9864	1	2.83865e-05	TGTGCCAGCAGTGACCCTGCCGGGTTGGGGTCGGGAAAACTGTTTTTT	EEEEEEEEEEEEEEEEEEEEEEEE<EEEEEEEEEEEEEEEEEEEEEEE	TRBV6-1*00(480)	TRBD1*00(25),TRBD2*00(25)	TRBJ1-4*00(189)		516|530|553|0|14||70.0	3|8|36|14|19||25.0;14|19|48|19|24||25.0	30|43|71|35|48||65.0												TGTGCCAGCAGTGACCCTGCCGGGTTGGGGTCGGGAAAACTGTTTTTT	27								CASSDPAGLGSGKLFF		:::::::::0:-3:14:14:9:-16:19:35:-10:48:::	TLML_1_	RNA
6480	CLONES_TRBTLML_1__FU7_TCR-JV_cDNA_18_GCCACATA_merged_170000.txt	9865	1	2.83865e-05	TGTGCCAGCAGTGACCCTAGGGATAAGAACACCGGGGAGCTGTTTTTT	EEEEEAEEEEEEEEEEEEEE<EEEEEAEEEEEEEEAEEEEAEEEEEEA	TRBV13*00(1135)		TRBJ2-2*00(205)		567|578|604|0|11||55.0		21|43|71|26|48||110.0												TGTGCCAGCAGTGACCCTAGGGATAAGAACACCGGGGAGCTGTTTTTT	27								CASSDPRDKNTGELFF		:::::::::0:-6:11:::::26:-1:48:::	TLML_1_	RNA
6481	CLONES_TRBTLML_1__FU7_TCR-JV_cDNA_18_GCCACATA_merged_170000.txt	9866	1	2.83865e-05	TGTGCCAGCAGTGACCAGCGGAAGAGCTCCTACAATGAGCAGTTCTTC	EEAEEEEEEEEEEEEEEEEEEEEEEEEEEEEEEE<EEEEEAEEEAEEE	TRBV6-5*00(420),TRBV6-6*00(372)	TRBD2*00(29)	TRBJ2-1*00(265)		519|531|556|0|12||60.0;516|528|553|0|12||60.0	18|27|48|12|21|ST21C|29.0	17|42|70|23|48||125.0												TGTGCCAGCAGTGACCAGCGGAAGAGCTCCTACAATGAGCAGTTCTTC	27								CASSDQRKSSYNEQFF		:::::::::0:-5:12:12:-2:-5:21:23:3:48:::	TLML_1_	RNA
6482	CLONES_TRBTLML_1__FU7_TCR-JV_cDNA_18_GCCACATA_merged_170000.txt	9867	1	2.83865e-05	TGTGCCAGCAGTGAGACAACCCGGACGGGGGGGGACGGTGCTTTCTTT	EAEEEEEEEEEEEEEEEEEEEEEEEEEEEEEE<EAEEEEEEEEEAEEE	TRBV25-1*00(115)	TRBD1*00(34)	TRBJ1-1*00(185)		551|565|588|0|14||70.0	13|23|36|22|32|SA17G|34.0	31|40|68|39|48||45.0												TGTGCCAGCAGTGAGACAACCCGGACGGGGGGGGACGGTGCTTTCTTT	27								CASSETTRTGGDGAFF		:::::::::0:-3:14:22:-1:-1:32:39:-11:48:::	TLML_1_	RNA
6483	CLONES_TRBTLML_1__FU7_TCR-JV_cDNA_18_GCCACATA_merged_170000.txt	9868	1	2.83865e-05	TGTGCCAGCAGTGAACTGGGTAGCGGGAGTTCCTACGAGCAGTACTTC	EEEEEEEEEEEEEEEEEEEEEEEEEEEEEEEEEEEEEEEEEEEEEEEE	TRBV2*00(335)	TRBD2*00(25)	TRBJ2-7*00(239)		518|533|555|0|15||75.0	21|26|48|20|25||25.0	16|39|67|25|48|SC20T|99.0												TGTGCCAGCAGTGAACTGGGTAGCGGGAGTTCCTACGAGCAGTACTTC	36								CASSELGSGSSYEQYF		:::::::::0:-2:15:20:-5:-6:25:25:4:48:::	TLML_1_	RNA
6484	CLONES_TRBTLML_1__FU7_TCR-JV_cDNA_18_GCCACATA_merged_170000.txt	9869	1	2.83865e-05	TGTGCCAGCAGTGAACGTATGGGCGTGGTGGCCAACGTCCTGACTTTC	EEEEEEEEEEEEEEEEEEEEEEEEEEEEEEEEEEEEEAEEEEEEEEEE	TRBV2*00(585)	TRBD1*00(25)	TRBJ2-6*00(120)		518|533|555|0|15||75.0	20|25|36|20|25||25.0	26|45|73|29|48||95.0												TGTGCCAGCAGTGAACGTATGGGCGTGGTGGCCAACGTCCTGACTTTC	32								CASSERMGVVANVLTF		:::::::::0:-2:15:20:-8:1:25:29:-6:48:::	TLML_1_	RNA
6485	CLONES_TRBTLML_1__FU7_TCR-JV_cDNA_18_GCCACATA_merged_170000.txt	9870	1	2.83865e-05	TGTGCCAGCAGTGAACGCGAGACAGGGGGCAGCTATGGCTACACCTTC	EEEEEEEEEEEEEEEEEEEEEEEEEEEEEEEEEEEEEEEEEEEEEEEE	TRBV2*00(330)	TRBD1*00(50)	TRBJ1-2*00(220)		518|533|555|0|15||75.0	14|24|36|20|30||50.0	24|40|68|32|48||80.0												TGTGCCAGCAGTGAACGCGAGACAGGGGGCAGCTATGGCTACACCTTC	36								CASSERETGGSYGYTF		:::::::::0:-2:15:20:-2:0:30:32:-4:48:::	TLML_1_	RNA
6486	CLONES_TRBTLML_1__FU7_TCR-JV_cDNA_18_GCCACATA_merged_170000.txt	9871	1	2.83865e-05	TGTGCCAGCAGTGAAGCTTGGGGCGGGAGAGGCAATGAGCAGTTCTTC	EEEEEEEEEEEEEEEEEEEEEEEEEEEEEEEEEEEEEEEEEEEEEEEE	TRBV6-1*00(475)	TRBD2*00(35),TRBD1*00(30)	TRBJ2-1*00(220)		516|533|553|0|17||85.0	23|30|48|22|29||35.0;19|25|36|19|25||30.0	26|42|70|32|48||80.0												TGTGCCAGCAGTGAAGCTTGGGGCGGGAGAGGCAATGAGCAGTTCTTC	36								CASSEAWGGRGNEQFF		:::::::::0:0:17:22:-7:-2:29:32:-6:48:::	TLML_1_	RNA
6487	CLONES_TRBTLML_1__FU7_TCR-JV_cDNA_18_GCCACATA_merged_170000.txt	9872	1	2.83865e-05	TGTGCCAGCAGTGAAGCGAGTCTAGCGGGAGGGCACATTCAGTACTTC	EEEEEEEEEEEEEEEEEEEEEEEEEEEEEEEEEEEEEEEEEEEEEEEE	TRBV2*00(390)	TRBD2*00(65)	TRBJ2-4*00(210)		518|536|555|0|18||90.0	20|33|48|21|34||65.0	28|42|70|34|48||70.0												TGTGCCAGCAGTGAAGCGAGTCTAGCGGGAGGGCACATTCAGTACTTC	36								CASSEASLAGGHIQYF		:::::::::0:1:18:21:-4:1:34:34:-8:48:::	TLML_1_	RNA
6488	CLONES_TRBTLML_1__FU7_TCR-JV_cDNA_18_GCCACATA_merged_170000.txt	9873	1	2.83865e-05	TGTGCCAGCAGTGAAGAGCGGGTGAAGTACCAAGAGACCCAGTACTTC	EEEEEEEEEEEEEEEEEEEEEEEEEEEEEEEEEEEEEEEEEEEEEEEE	TRBV2*00(275)	TRBD2*00(30)	TRBJ2-5*00(250)		518|534|555|0|16||80.0	22|28|48|16|22||30.0	18|40|68|26|48||110.0												TGTGCCAGCAGTGAAGAGCGGGTGAAGTACCAAGAGACCCAGTACTTC	36								CASSEERVKYQETQYF		:::::::::0:-1:16:16:-6:-4:22:26:2:48:::	TLML_1_	RNA
6489	CLONES_TRBTLML_1__FU7_TCR-JV_cDNA_18_GCCACATA_merged_170000.txt	9874	1	2.83865e-05	TGTGCCAGCAGTGAAGAGGGGTGGGCAGTGGGTGGAATTCAGTTCTTC	EEEEEEEEEEEEEEEEEEEEEEEEEEEEEEEEEEEEEEEEEEEEEEEE	TRBV6-1*00(275)	TRBD1*00(25)	TRBJ2-1*00(185)		516|532|553|0|16||80.0	17|22|36|16|21||25.0	33|42|70|39|48||45.0												TGTGCCAGCAGTGAAGAGGGGTGGGCAGTGGGTGGAATTCAGTTCTTC	36								CASSEEGWAVGGIQFF		:::::::::0:-1:16:16:-5:-2:21:39:-13:48:::	TLML_1_	RNA
6490	CLONES_TRBTLML_1__FU7_TCR-JV_cDNA_18_GCCACATA_merged_170000.txt	9875	1	2.83865e-05	TGTGCCAGCAGTGAAACGTCTCTAGCGGACACAGATACGCAGTATTTT	EEEEEEEEEEEEEEEEEEEEEEEEEEEEEEEEEEEEEEEEEEEAEEAE	TRBV2*00(750)	TRBD2*00(35)	TRBJ2-3*00(195)		518|533|555|0|15||75.0	20|27|48|21|28||35.0	22|41|69|29|48||95.0												TGTGCCAGCAGTGAAACGTCTCTAGCGGACACAGATACGCAGTATTTT	32								CASSETSLADTDTQYF		:::::::::0:-2:15:21:-4:-5:28:29:-2:48:::	TLML_1_	RNA
6491	CLONES_TRBTLML_1__FU7_TCR-JV_cDNA_18_GCCACATA_merged_170000.txt	9876	1	2.83865e-05	TGTGCCAGCAGTGAAAATGGGCTCGCAGGGGGATACGAGCAGTACTTC	EEEEEEEEEEEEEEEEEEEEEEEEEEEEEEEEEEEEEEEEEEEEEEEE	TRBV6-1*00(127)	TRBD1*00(35)	TRBJ2-7*00(215)		516|531|553|0|15||75.0	16|23|36|25|32||35.0	24|39|67|33|48||75.0												TGTGCCAGCAGTGAAAATGGGCTCGCAGGGGGATACGAGCAGTACTTC	36								CASSENGLAGGYEQYF		:::::::::0:-2:15:25:-4:-1:32:33:-4:48:::	TLML_1_	RNA
6492	CLONES_TRBTLML_1__FU7_TCR-JV_cDNA_18_GCCACATA_merged_170000.txt	9877	1	2.83865e-05	TGTGCCAGCAGTATCGGGGACCTTGATAGCAATCAGCCCCAGCATTTT	EEEEEEEEEEEEEEEEEEEEEEEEEEEEEEEEEEEEEEEEEEEEEEEE	TRBV2*00(335)	TRBD1*00(25),TRBD2*00(25)	TRBJ1-5*00(255)		518|530|555|0|12||60.0	12|17|36|16|21||25.0;16|21|48|16|21||25.0	19|42|70|25|48||115.0												TGTGCCAGCAGTATCGGGGACCTTGATAGCAATCAGCCCCAGCATTTT	36								CASSIGDLDSNQPQHF		:::::::::0:-5:12:16:0:-7:21:25:1:48:::	TLML_1_	RNA
6493	CLONES_TRBTLML_1__FU7_TCR-JV_cDNA_18_GCCACATA_merged_170000.txt	9878	1	2.83865e-05	TGTGCCAGCAGTACCCGGACAGACCCGAACACCGGGGAGCTGTTTTTT	EEEEEEEEEEEAEEEEEEEEEEEEEEEEEEEEEEEEEEEEEEEEEEEE	TRBV28*00(645)	TRBD1*00(30)	TRBJ2-2*00(255)		564|576|601|0|12||60.0	13|19|36|16|22||30.0	20|43|71|25|48||115.0												TGTGCCAGCAGTACCCGGACAGACCCGAACACCGGGGAGCTGTTTTTT	32								CASSTRTDPNTGELFF		:::::::::0:-5:12:16:-1:-5:22:25:0:48:::	TLML_1_	RNA
6494	CLONES_TRBTLML_1__FU7_TCR-JV_cDNA_18_GCCACATA_merged_170000.txt	9879	1	2.83865e-05	TGTGCCAGCAGTACCCGACTAGCGGGACTCACAGATACGCAGTATTTT	EEEEEAEEEEEEEEEEEEEEEEAEEEEEEEEEEEEEEEEEEEEEEEEE	TRBV6-5*00(920)	TRBD2*00(55)	TRBJ2-3*00(235)		519|531|556|0|12||60.0	18|29|48|16|27||55.0	22|41|69|29|48||95.0												TGTGCCAGCAGTACCCGACTAGCGGGACTCACAGATACGCAGTATTTT	32								CASSTRLAGLTDTQYF		:::::::::0:-5:12:16:-2:-3:27:29:-2:48:::	TLML_1_	RNA
6495	CLONES_TRBTLML_1__FU7_TCR-JV_cDNA_18_GCCACATA_merged_170000.txt	9880	1	2.83865e-05	TGTGCCAGCAGTAGTATACTCGGGACAGGCCCCTACGAGCAGTACTTC	EEEEEEEEEEEEEAEEEEEEAEEEEEEEEEEEEEEEEEEEEEEEEAAA	TRBV12-3*00(960),TRBV12-4*00(960)	TRBD1*00(45)	TRBJ2-7*00(95)		530|542|567|0|12||60.0;530|542|567|0|12||60.0	11|20|36|20|29||45.0	22|39|67|31|48||85.0												TGTGCCAGCAGTAGTATACTCGGGACAGGCCCCTACGAGCAGTACTTC	32								CASSSILGTGPYEQYF		:::::::::0:-5:12:20:1:-4:29:31:-2:48:::	TLML_1_	RNA
6496	CLONES_TRBTLML_1__FU7_TCR-JV_cDNA_18_GCCACATA_merged_170000.txt	9881	1	2.83865e-05	TGTGCCAGCAGTAGACACCGTGGTGCGGGCACAGATACGCAGTATTTT	EAEEEEEEEEEEEEEEEE<EAEEEEEEEEE<EEAEEEEAEEEEEEEEE	TRBV27*00(320)		TRBJ2-3*00(240)		556|568|593|0|12||60.0		21|41|69|28|48||100.0												TGTGCCAGCAGTAGACACCGTGGTGCGGGCACAGATACGCAGTATTTT	27								CASSRHRGAGTDTQYF		:::::::::0:-5:12:::::28:-1:48:::	TLML_1_	RNA
6497	CLONES_TRBTLML_1__FU7_TCR-JV_cDNA_18_GCCACATA_merged_170000.txt	9882	1	2.83865e-05	TGTGCCAGCAGCTTTCGGACAGGAAGGTCATCCTACGGGCAGTACTTC	EEEEEEEEEEEEEEEEEEEEEEEEEEEEEEEEEEEEEEEEEEEEEEEE	TRBV7-2*00(255),TRBV7-8*00(239)	TRBD1*00(35)	TRBJ2-7*00(214)		580|594|617|0|14||70.0;567|581|604|0|14||70.0	13|20|36|16|23||35.0	21|39|67|30|48|SA28G|74.0												TGTGCCAGCAGCTTTCGGACAGGAAGGTCATCCTACGGGCAGTACTTC	36								CASSFRTGRSSYGQYF		:::::::::0:-3:14:16:-1:-4:23:30:-1:48:::	TLML_1_	RNA
6498	CLONES_TRBTLML_1__FU7_TCR-JV_cDNA_18_GCCACATA_merged_170000.txt	9883	1	2.83865e-05	TGTGCCAGCAGCTTTCGGACAGGAAGGTCATCCTACGAGCAGTACTTC	EEEEEEEEEEEEEEEEEEEEEEEEAEEEEEEEEEEEEEEEEEEEEEEE	TRBV7-2*00(255),TRBV7-8*00(239)	TRBD1*00(35)	TRBJ2-7*00(230)		580|594|617|0|14||70.0;567|581|604|0|14||70.0	13|20|36|16|23||35.0	21|39|67|30|48||90.0												TGTGCCAGCAGCTTTCGGACAGGAAGGTCATCCTACGAGCAGTACTTC	32								CASSFRTGRSSYEQYF		:::::::::0:-3:14:16:-1:-4:23:30:-1:48:::	TLML_1_	RNA
6499	CLONES_TRBTLML_1__FU7_TCR-JV_cDNA_18_GCCACATA_merged_170000.txt	9884	1	2.83865e-05	TGTGCCAGCAGCTTTCATAGCGGGACCCACCAAGAGACCCAGTACTTC	EEEEEEEEEEEEEEEEEEEEEEEEEEEEEEEEEEAE<EEEEEEAEEEE	TRBV7-2*00(355),TRBV7-8*00(323)	TRBD2*00(40)	TRBJ2-5*00(240)		580|594|617|0|14||70.0;567|581|604|0|14||70.0	21|29|48|17|25||40.0	20|40|68|28|48||100.0												TGTGCCAGCAGCTTTCATAGCGGGACCCACCAAGAGACCCAGTACTTC	27								CASSFHSGTHQETQYF		:::::::::0:-3:14:17:-5:-3:25:28:0:48:::	TLML_1_	RNA
6500	CLONES_TRBTLML_1__FU7_TCR-JV_cDNA_18_GCCACATA_merged_170000.txt	9885	1	2.83865e-05	TGTGCCAGCAGCTTTGGGACGGCTTATAGCACAGATACGCAGTATTTT	EEEEEEEEEEEEEEEEEEEEEEEEEEEEEEEEEEEEEEEEEEEEEEEE	TRBV7-9*00(350)	TRBD1*00(25),TRBD2*00(25)	TRBJ2-3*00(250)		556|570|593|0|14||70.0	12|17|36|15|20||25.0;16|21|48|15|20||25.0	19|41|69|26|48||110.0												TGTGCCAGCAGCTTTGGGACGGCTTATAGCACAGATACGCAGTATTTT	36								CASSFGTAYSTDTQYF		:::::::::0:-3:14:15:0:-7:20:26:1:48:::	TLML_1_	RNA
6501	CLONES_TRBTLML_1__FU7_TCR-JV_cDNA_18_GCCACATA_merged_170000.txt	9886	1	2.83865e-05	TGTGCCAGCAGCTTTAATGTCGGACTAGGGACCGATGAGCAGTTCTTC	EEEEEA<AEAEEEEEEEEEEAEAEEEEEAEEEEEEEEEEEEEEEEEEE	TRBV5-6*00(340),TRBV5-5*00(324),TRBV5-7*00(324)	TRBD2*00(35)	TRBJ2-1*00(210)		550|564|586|0|14||70.0;549|563|585|0|14||70.0;551|565|587|0|14||70.0	17|24|48|21|28||35.0	28|42|70|34|48||70.0												TGTGCCAGCAGCTTTAATGTCGGACTAGGGACCGATGAGCAGTTCTTC	27								CASSFNVGLGTDEQFF		:::::::::0:-2:14:21:-1:-8:28:34:-8:48:::	TLML_1_	RNA
6502	CLONES_TRBTLML_1__FU7_TCR-JV_cDNA_18_GCCACATA_merged_170000.txt	9887	1	2.83865e-05	TGTGCCAGCAGCTTCCCAGCGGGGACAAAACCCTACGAGCAGTACTTC	EEEEEEEEAAEEEEEEEEEEEEEEEEEEEEEEEAEEEEEEEEEEEAEE	TRBV5-6*00(525),TRBV5-7*00(493),TRBV5-5*00(477)	TRBD1*00(30),TRBD2*00(30)	TRBJ2-7*00(225)		550|564|586|0|14||70.0;551|565|587|0|14||70.0;549|563|585|0|14||70.0	12|18|36|21|27||30.0;22|28|48|17|23||30.0	22|39|67|31|48||85.0												TGTGCCAGCAGCTTCCCAGCGGGGACAAAACCCTACGAGCAGTACTTC	32								CASSFPAGTKPYEQYF		:::::::::0:-2:14:21:0:-6:27:31:-2:48:::	TLML_1_	RNA
6503	CLONES_TRBTLML_1__FU7_TCR-JV_cDNA_18_GCCACATA_merged_170000.txt	9888	1	2.83865e-05	TGTGCCAGCAGCTTCCGAGCTATGAGGGGCAATCAGCCCCAGCATTTT	EEEEEEEEEEEAEEEEEEEEEEEEEEEEEEEEEEEEEEEAEEEEEEEE	TRBV5-5*00(725),TRBV5-7*00(645)	TRBD2*00(25)	TRBJ1-5*00(240)		549|563|585|0|14||70.0;551|565|587|0|14||70.0	27|32|48|23|28||25.0	22|42|70|28|48||100.0												TGTGCCAGCAGCTTCCGAGCTATGAGGGGCAATCAGCCCCAGCATTTT	32								CASSFRAMRGNQPQHF		:::::::::0:-2:14:23:-11:0:28:28:-2:48:::	TLML_1_	RNA
6504	CLONES_TRBTLML_1__FU7_TCR-JV_cDNA_18_GCCACATA_merged_170000.txt	9889	1	2.83865e-05	TGTGCCAGCAGCTTCCACTCTAAGGGGACTTCCTACGAGCAGTACTTC	EEEEEEEEEEEEEEEEEEEEEEEEEEEEEEEEEEEEEEEEEEEEEEEE	TRBV11-2*00(290),TRBV11-3*00(258)	TRBD2*00(30)	TRBJ2-7*00(230)		522|536|559|0|14||70.0;521|535|558|0|14||70.0	16|22|48|24|30||30.0	21|39|67|30|48||90.0												TGTGCCAGCAGCTTCCACTCTAAGGGGACTTCCTACGAGCAGTACTTC	36								CASSFHSKGTSYEQYF		:::::::::0:-3:14:24:0:-10:30:30:-1:48:::	TLML_1_	RNA
6505	CLONES_TRBTLML_1__FU7_TCR-JV_cDNA_18_GCCACATA_merged_170000.txt	9890	1	2.83865e-05	TGTGCCAGCAGCTTCCACCTAAGCGGAACCTACAATGAGCAGTTCTTC	EEEEEEEEEEEEAEEAEEEEEEEEEEAEEEEEEEEEEEEEEEEEEEEE	TRBV7-3*00(190)	TRBD2*00(25)	TRBJ2-1*00(240)		540|554|577|0|14||70.0	22|27|48|21|26||25.0	22|42|70|28|48||100.0												TGTGCCAGCAGCTTCCACCTAAGCGGAACCTACAATGAGCAGTTCTTC	32								CASSFHLSGTYNEQFF		:::::::::0:-3:14:21:-6:-5:26:28:-2:48:::	TLML_1_	RNA
6506	CLONES_TRBTLML_1__FU7_TCR-JV_cDNA_18_GCCACATA_merged_170000.txt	9891	1	2.83865e-05	TGTGCCAGCAGCTTCGGACAGGGGGCGAGCACAGATACGCAGTATTTT	EEEEEEEEAAEEAEEEEAEEEEEEEAAEEEEEEEEEEEEEEEEEEEEE	TRBV7-9*00(575)	TRBD1*00(60)	TRBJ2-3*00(245)		556|570|593|0|14||70.0	13|25|36|15|27||60.0	20|41|69|27|48||105.0												TGTGCCAGCAGCTTCGGACAGGGGGCGAGCACAGATACGCAGTATTTT	32								CASSFGQGASTDTQYF		:::::::::0:-3:14:15:-1:1:27:27:0:48:::	TLML_1_	RNA
6507	CLONES_TRBTLML_1__FU7_TCR-JV_cDNA_18_GCCACATA_merged_170000.txt	9892	1	2.83865e-05	TGTGCCAGCAGCTTCGGACAGGGGGAGGTAGGAGAGACCCAGTACTTC	AEEEEEEEEAEE<EAAEEEEAAEAEEEEEEEEEE<E<AA<EEEEEEEA	TRBV9*00(460)	TRBD1*00(50)	TRBJ2-5*00(195)		559|571|595|0|12||60.0	13|23|36|15|25||50.0	24|40|68|32|48||80.0												TGTGCCAGCAGCTTCGGACAGGGGGAGGTAGGAGAGACCCAGTACTTC	27								CASSFGQGEVGETQYF		:::::::::0:-4:12:15:-1:-1:25:32:-4:48:::	TLML_1_	RNA
6508	CLONES_TRBTLML_1__FU7_TCR-JV_cDNA_18_GCCACATA_merged_170000.txt	9893	1	2.83865e-05	TGTGCCAGCAGCTTCGATGAACTAGCGGGAGACAACGAGCAGTACTTC	EEEEEEEEEEEEEEEEAAEEEEEEEEEEEEEEEEEEEEEEEEEEEEEE	TRBV7-6*00(490),TRBV7-7*00(458)	TRBD2*00(55)	TRBJ2-7*00(210)		576|590|613|0|14||70.0;585|599|622|0|14||70.0	19|30|48|20|31||55.0	25|39|67|34|48||70.0												TGTGCCAGCAGCTTCGATGAACTAGCGGGAGACAACGAGCAGTACTTC	32								CASSFDELAGDNEQYF		:::::::::0:-3:14:20:-3:-2:31:34:-5:48:::	TLML_1_	RNA
6509	CLONES_TRBTLML_1__FU7_TCR-JV_cDNA_18_GCCACATA_merged_170000.txt	9894	1	2.83865e-05	TGTGCCAGCAGCTTCAAGGGGGGACAGCTTTACAATGAGCAGTTCTTC	EEEEEEEEEEEEEEEEEEEEEEEEEEEEEEEEEEEEEEEEEEEEEEEE	TRBV7-9*00(269)	TRBD1*00(35)	TRBJ2-1*00(230)		556|570|593|0|14||70.0	12|19|36|20|27||35.0	24|42|70|30|48||90.0												TGTGCCAGCAGCTTCAAGGGGGGACAGCTTTACAATGAGCAGTTCTTC	36								CASSFKGGQLYNEQFF		:::::::::0:-3:14:20:0:-5:27:30:-4:48:::	TLML_1_	RNA
6510	CLONES_TRBTLML_1__FU7_TCR-JV_cDNA_18_GCCACATA_merged_170000.txt	9895	1	2.83865e-05	TGTGCCAGCAGCTTGTCTCGCGGAGGCAGAAGAGATACGCAGTATTTT	EEEEEEEEEEEEEEEEEEEEEEAAEAAEEEEEEEA6EEEEEEEAEEEA	TRBV5-4*00(500),TRBV5-8*00(452)	TRBD2*00(25)	TRBJ2-3*00(220)		549|564|585|0|15||75.0;551|566|587|0|15||75.0	26|31|48|21|26||25.0	25|41|69|32|48||80.0												TGTGCCAGCAGCTTGTCTCGCGGAGGCAGAAGAGATACGCAGTATTTT	21								CASSLSRGGRRDTQYF		:::::::::0:-1:15:21:-10:-1:26:32:-5:48:::	TLML_1_	RNA
6511	CLONES_TRBTLML_1__FU7_TCR-JV_cDNA_18_GCCACATA_merged_170000.txt	9896	1	2.83865e-05	TGTGCCAGCAGCTTGCCACTGGACAGGGGGCTGAAACCCCTCCACTTT	EEEEEEEEEEEEEEEEEEEEEEEEEEEEEEEEEEEEEEEEEEEEEEEE	TRBV7-9*00(480)	TRBD1*00(55)	TRBJ1-6*00(189)		556|570|593|0|14||70.0	13|24|36|20|31||55.0	32|45|73|35|48||65.0												TGTGCCAGCAGCTTGCCACTGGACAGGGGGCTGAAACCCCTCCACTTT	36								CASSLPLDRGLKPLHF		:::::::::0:-3:14:20:-1:0:31:35:-12:48:::	TLML_1_	RNA
6512	CLONES_TRBTLML_1__FU7_TCR-JV_cDNA_18_GCCACATA_merged_170000.txt	9897	1	2.83865e-05	TGTGCCAGCAGCTTGGTTGGTAGCGGGAATGCAGATACGCAGTATTTT	EEEEEEEEEEEEEEEEEEEEEEEEEEEEEEEEEEEEEEEEEEEEEEEE	TRBV5-5*00(310),TRBV5-6*00(294),TRBV5-7*00(278)	TRBD2*00(40)	TRBJ2-3*00(225)		549|565|585|0|16||80.0;550|566|586|0|16||80.0;551|567|587|0|16||80.0	21|29|48|20|28||40.0	24|41|69|31|48||85.0												TGTGCCAGCAGCTTGGTTGGTAGCGGGAATGCAGATACGCAGTATTTT	36								CASSLVGSGNADTQYF		:::::::::0:0:16:20:-5:-3:28:31:-4:48:::	TLML_1_	RNA
6513	CLONES_TRBTLML_1__FU7_TCR-JV_cDNA_18_GCCACATA_merged_170000.txt	9898	1	2.83865e-05	TGTGCCAGCAGCTTGGTCCTAGCGGGAGGAACCGGGGAGCTGTTTTTT	EEEEEEEEEEEEEEEEEEEEEEEEEEEEEEEEEEEE<EAEEAEEEEEE	TRBV5-6*00(519),TRBV5-7*00(487),TRBV5-5*00(471)	TRBD2*00(55)	TRBJ2-2*00(230)		550|566|586|0|16||80.0;551|567|587|0|16||80.0;549|565|585|0|16||80.0	20|31|48|18|29||55.0	25|43|71|30|48||90.0												TGTGCCAGCAGCTTGGTCCTAGCGGGAGGAACCGGGGAGCTGTTTTTT	27								CASSLVLAGGTGELFF		:::::::::0:0:16:18:-4:-1:29:30:-5:48:::	TLML_1_	RNA
6514	CLONES_TRBTLML_1__FU7_TCR-JV_cDNA_18_GCCACATA_merged_170000.txt	9899	1	2.83865e-05	TGTGCCAGCAGCTTGGTCCCAGAGGGAAGGACCGGGGAGCTGTTTTTT	EEEEEEEEEEEEEEEEEEEEEEEEEEEEEEEEEEEEEEEEEEEEEEEE	TRBV5-4*00(510),TRBV5-8*00(462)	TRBD2*00(25)	TRBJ2-2*00(230)		549|565|585|0|16||80.0;551|567|587|0|16||80.0	27|32|48|21|26||25.0	25|43|71|30|48||90.0												TGTGCCAGCAGCTTGGTCCCAGAGGGAAGGACCGGGGAGCTGTTTTTT	36								CASSLVPEGRTGELFF		:::::::::0:0:16:21:-11:0:26:30:-5:48:::	TLML_1_	RNA
6515	CLONES_TRBTLML_1__FU7_TCR-JV_cDNA_18_GCCACATA_merged_170000.txt	9900	1	2.83865e-05	TGTGCCAGCAGCTTGGCCTTATCGGGAGGGTACAATGAGCAGTTCTTC	AAEEAEEEEEEEEEEEEEEEEEEEEEEAEEEEEEEEEEEEEEEEEEEE	TRBV5-4*00(105),TRBV5-5*00(105),TRBV5-6*00(105),TRBV5-7*00(105),TRBV5-8*00(105)	TRBD2*00(40)	TRBJ2-1*00(230)		549|567|585|0|18||90.0;549|567|585|0|18||90.0;550|568|586|0|18||90.0;551|569|587|0|18||90.0;551|569|587|0|18||90.0	24|32|48|22|30||40.0	24|42|70|30|48||90.0												TGTGCCAGCAGCTTGGCCTTATCGGGAGGGTACAATGAGCAGTTCTTC	32								CASSLALSGGYNEQFF		:::::::::0:2:18:22:-8:0:30:30:-4:48:::	TLML_1_	RNA
6516	CLONES_TRBTLML_1__FU7_TCR-JV_cDNA_18_GCCACATA_merged_170000.txt	9901	1	2.83865e-05	TGTGCCAGCAGCTTGGCCCCGGGCGGGGGTCTGCATGGCTACACCTTC	EEEEEEEEEEEEEEEEEEEEEA<EEEEEEEEEAEEEEEEEEEEEEEEE	TRBV5-8*00(1154)	TRBD1*00(25),TRBD2*00(25)	TRBJ1-2*00(210)		551|569|587|0|18||90.0	10|15|36|18|23||25.0;14|19|48|18|23||25.0	26|40|68|34|48||70.0												TGTGCCAGCAGCTTGGCCCCGGGCGGGGGTCTGCATGGCTACACCTTC	27								CASSLAPGGGLHGYTF		:::::::::0:2:18:18:2:-9:23:34:-6:48:::	TLML_1_	RNA
6517	CLONES_TRBTLML_1__FU7_TCR-JV_cDNA_18_GCCACATA_merged_170000.txt	9902	1	2.83865e-05	TGTGCCAGCAGCTTGGCCAGGTGGAATGGGTCCTACGAGCAGTACTTC	EEEEEEEEEEEEEEEEEEEEEEEEEEEEEEEEAEEEEEEEEEEEEEEE	TRBV5-4*00(210),TRBV5-8*00(194)		TRBJ2-7*00(230)		549|568|585|0|19||95.0;551|570|587|0|19||95.0		21|39|67|30|48||90.0												TGTGCCAGCAGCTTGGCCAGGTGGAATGGGTCCTACGAGCAGTACTTC	32								CASSLARWNGSYEQYF		:::::::::0:3:19:::::30:-1:48:::	TLML_1_	RNA
6518	CLONES_TRBTLML_1__FU7_TCR-JV_cDNA_18_GCCACATA_merged_170000.txt	9903	1	2.83865e-05	TGTGCCAGCAGCTTGGCCAGGGGGATTATCTTTGGTGGCTACACCTTC	EEEEEEEEEEEEEEEEEEEEEEEEEEEEEEEEEEEEEEEEEEEEEEEE	TRBV5-4*00(565),TRBV5-8*00(517)	TRBD1*00(25)	TRBJ1-2*00(205)		549|568|585|0|19||95.0;551|570|587|0|19||95.0	18|23|36|19|24||25.0	27|40|68|35|48||65.0												TGTGCCAGCAGCTTGGCCAGGGGGATTATCTTTGGTGGCTACACCTTC	36								CASSLARGIIFGGYTF		:::::::::0:3:19:19:-6:-1:24:35:-7:48:::	TLML_1_	RNA
6519	CLONES_TRBTLML_1__FU7_TCR-JV_cDNA_18_GCCACATA_merged_170000.txt	9904	1	2.83865e-05	TGTGCCAGCAGCTTGGCAGTAAGGAGGTGGGCAGATACGCAGTATTTT	EEAEEEEEEEEEEEEEEEEEEEEEEEEEEEEEEEEEEEEEEEEEEEEE	TRBV5-8*00(737)	TRBD2*00(25)	TRBJ2-3*00(215)		551|568|587|0|17||85.0	26|31|48|22|27||25.0	24|41|69|31|48||85.0												TGTGCCAGCAGCTTGGCAGTAAGGAGGTGGGCAGATACGCAGTATTTT	32								CASSLAVRRWADTQYF		:::::::::0:1:17:22:-10:-1:27:31:-4:48:::	TLML_1_	RNA
6520	CLONES_TRBTLML_1__FU7_TCR-JV_cDNA_18_GCCACATA_merged_170000.txt	9905	1	2.83865e-05	TGTGCCAGCAGCTTGGGGGCAGGGTTCTATAATTCACCCCTCCACTTT	EE6EAAAEEE<EEEEEEEEEEEEE<EEEEEEEEEA<EEEAEEEEEEEE	TRBV7-9*00(500)	TRBD1*00(30)	TRBJ1-6*00(234)		556|570|593|0|14||70.0	18|24|36|14|20||30.0	23|45|73|26|48||110.0												TGTGCCAGCAGCTTGGGGGCAGGGTTCTATAATTCACCCCTCCACTTT	21								CASSLGAGFYNSPLHF		:::::::::0:-3:14:14:-6:0:20:26:-3:48:::	TLML_1_	RNA
6521	CLONES_TRBTLML_1__FU7_TCR-JV_cDNA_18_GCCACATA_merged_170000.txt	9906	1	2.83865e-05	TGTGCCAGCAGCTTGGGGACTAGCGGCTCCTACAATGAGCAGTTCTTC	EEEEEEEEEEEEEEEEEEEEEEEEEEEEEEEEEEEEEEEEEEEEEEEE	TRBV7-6*00(344),TRBV7-7*00(312)	TRBD2*00(50)	TRBJ2-1*00(255)		576|590|613|0|14||70.0;585|599|622|0|14||70.0	16|26|48|15|25||50.0	19|42|70|25|48||115.0												TGTGCCAGCAGCTTGGGGACTAGCGGCTCCTACAATGAGCAGTTCTTC	36								CASSLGTSGSYNEQFF		:::::::::0:-3:14:15:0:-6:25:25:1:48:::	TLML_1_	RNA
6522	CLONES_TRBTLML_1__FU7_TCR-JV_cDNA_18_GCCACATA_merged_170000.txt	9907	1	2.83865e-05	TGTGCCAGCAGCTTGGACGAGGGACAGAAAAATGAAAAACTGTTTTTT	EEEEEEEEEEEEEEEEAEEEEEEEEEEEEEEEEEEEEEEEEEEEEEEE	TRBV5-4*00(1130)	TRBD1*00(35)	TRBJ1-4*00(165)		549|565|585|0|16||80.0	12|19|36|20|27||35.0	25|43|71|30|48||90.0												TGTGCCAGCAGCTTGGACGAGGGACAGAAAAATGAAAAACTGTTTTTT	32								CASSLDEGQKNEKLFF		:::::::::0:0:16:20:0:-5:27:30:-5:48:::	TLML_1_	RNA
6523	CLONES_TRBTLML_1__FU7_TCR-JV_cDNA_18_GCCACATA_merged_170000.txt	9908	1	2.83865e-05	TGTGCCAGCAGCTTGGACACTAGCTCCTCCTACAATGAGCAGTTCTTC	EEEEEEEEEEEEEEEEEEEEEEEEEEEEEEEEEEEEEEEEEEEEEEEE	TRBV5-4*00(570),TRBV5-8*00(522)	TRBD2*00(30)	TRBJ2-1*00(250)		549|565|585|0|16||80.0;551|567|587|0|16||80.0	19|25|48|18|24||30.0	20|42|70|26|48||110.0												TGTGCCAGCAGCTTGGACACTAGCTCCTCCTACAATGAGCAGTTCTTC	36								CASSLDTSSSYNEQFF		:::::::::0:0:16:18:-3:-7:24:26:0:48:::	TLML_1_	RNA
6524	CLONES_TRBTLML_1__FU7_TCR-JV_cDNA_18_GCCACATA_merged_170000.txt	9909	1	2.83865e-05	TGTGCCAGCAGCTTGGAGGGGCTTAGAGGAAATTCACCCCTCCACTTT	EEEEEEEEEEEEEEEEEEEEEEEEEAEEEEEEEEEEEEEEEEEEEEEE	TRBV5-6*00(340),TRBV5-5*00(324),TRBV5-7*00(324)	TRBD1*00(25)	TRBJ1-6*00(214)		550|566|586|0|16||80.0;549|565|585|0|16||80.0;551|567|587|0|16||80.0	17|22|36|16|21||25.0	27|45|73|30|48||90.0												TGTGCCAGCAGCTTGGAGGGGCTTAGAGGAAATTCACCCCTCCACTTT	32								CASSLEGLRGNSPLHF		:::::::::0:0:16:16:-5:-2:21:30:-7:48:::	TLML_1_	RNA
6525	CLONES_TRBTLML_1__FU7_TCR-JV_cDNA_18_GCCACATA_merged_170000.txt	9910	1	2.83865e-05	TGTGCCAGCAGCTTGACTAGCGGGAGTTACTACAATGAGCAGTTCTTC	EEEEEEEEEEEEEEEEEEEEEEEEEEEEEEEEEEEEEEEEEEEEEEEE	TRBV11-2*00(513),TRBV11-3*00(481),TRBV11-1*00(465)	TRBD2*00(40)	TRBJ2-1*00(127)		522|536|559|0|14||70.0;521|535|558|0|14||70.0;531|545|568|0|14||70.0	18|26|48|14|22||40.0	16|42|70|22|48|SC20TSC22A|98.0												TGTGCCAGCAGCTTGACTAGCGGGAGTTACTACAATGAGCAGTTCTTC	36								CASSLTSGSYYNEQFF		:::::::::0:-3:14:14:-2:-6:22:22:4:48:::	TLML_1_	RNA
6526	CLONES_TRBTLML_1__FU7_TCR-JV_cDNA_18_GCCACATA_merged_170000.txt	9911	1	2.83865e-05	TGTGCCAGCAGCTTGACAGGGGTTTATAGCAATCAGCCCCAGCATTTT	EEEEEEAEEEEEEEEAE7EEEEEEEEEEEEEEEEEEEEEEEEEEEEEE	TRBV7-2*00(499)	TRBD1*00(40)	TRBJ1-5*00(260)		580|594|617|0|14||70.0	14|22|36|14|22||40.0	18|42|70|24|48||120.0												TGTGCCAGCAGCTTGACAGGGGTTTATAGCAATCAGCCCCAGCATTTT	22								CASSLTGVYSNQPQHF		:::::::::0:-3:14:14:-2:-2:22:24:2:48:::	TLML_1_	RNA
6527	CLONES_TRBTLML_1__FU7_TCR-JV_cDNA_18_GCCACATA_merged_170000.txt	9912	1	2.83865e-05	TGTGCCAGCAGCTTATTTCTAGCCTTCAAAGAAGAGTCCCAGTACTTC	EEEEE<EAEEAEEAEEEEEEEEEEEE<EEEEEEEEEEEEAEEEAEEEE	TRBV7-2*00(258),TRBV7-8*00(242)	TRBD2*00(25)	TRBJ2-5*00(209)		580|595|617|0|15||75.0;567|582|604|0|15||75.0	20|25|48|18|23||25.0	23|40|68|31|48|SA28T|69.0												TGTGCCAGCAGCTTATTTCTAGCCTTCAAAGAAGAGTCCCAGTACTTC	27								CASSLFLAFKEESQYF		:::::::::0:-2:15:18:-4:-7:23:31:-3:48:::	TLML_1_	RNA
6528	CLONES_TRBTLML_1__FU7_TCR-JV_cDNA_18_GCCACATA_merged_170000.txt	9913	1	2.83865e-05	TGTGCCAGCAGCTTATTCTCGGGAGGCCCCACAGATACGCAGTATTTT	EEEEEEEEEEEEEEEEEEEEEEEEEEEEEEEEEEEEEEEEEEEEEEEE	TRBV11-2*00(145),TRBV11-3*00(145),TRBV7-2*00(145),TRBV11-1*00(129),TRBV7-9*00(129)	TRBD2*00(35)	TRBJ2-3*00(235)		522|537|559|0|15||75.0;521|536|558|0|15||75.0;580|595|617|0|15||75.0;531|546|568|0|15||75.0;556|571|593|0|15||75.0	24|31|48|19|26||35.0	22|41|69|29|48||95.0												TGTGCCAGCAGCTTATTCTCGGGAGGCCCCACAGATACGCAGTATTTT	36								CASSLFSGGPTDTQYF		:::::::::0:-2:15:19:-8:-1:26:29:-2:48:::	TLML_1_	RNA
6529	CLONES_TRBTLML_1__FU7_TCR-JV_cDNA_18_GCCACATA_merged_170000.txt	9914	1	2.83865e-05	TGTGCCAGCAGCTTATACTCGGTCAGCTCCTACAATGAGCAGTTCTTC	EEEEEEAEEEEEEEEEEEEEEEEEEEEEAEEEEEEEEAEEEEEEEEEE	TRBV11-3*00(110),TRBV7-3*00(110),TRBV7-4*00(110),TRBV7-8*00(110),TRBV7-9*00(110)		TRBJ2-1*00(260)		521|536|558|0|15||75.0;540|555|577|0|15||75.0;545|560|582|0|15||75.0;567|582|604|0|15||75.0;556|571|593|0|15||75.0		18|42|70|24|48||120.0												TGTGCCAGCAGCTTATACTCGGTCAGCTCCTACAATGAGCAGTTCTTC	32								CASSLYSVSSYNEQFF		:::::::::0:-2:15:::::24:2:48:::	TLML_1_	RNA
6530	CLONES_TRBTLML_1__FU7_TCR-JV_cDNA_18_GCCACATA_merged_170000.txt	9915	1	2.83865e-05	TGTGCCAGCAGCTTACTCCCTGGCTCCTTGGGCAATGAGCAGTTCTTC	EEEEEEEEEEEEEEEEEEEEEEAAEEEEEEEEEEEAEEEEEEEEEEEE	TRBV11-2*00(135)	TRBD1*00(25),TRBD2*00(25)	TRBJ2-1*00(220)		522|537|559|0|15||75.0	3|8|36|17|22||25.0;2|7|48|15|20||25.0	26|42|70|32|48||80.0												TGTGCCAGCAGCTTACTCCCTGGCTCCTTGGGCAATGAGCAGTTCTTC	32								CASSLLPGSLGNEQFF		:::::::::0:-2:15:17:9:-16:22:32:-6:48:::	TLML_1_	RNA
6531	CLONES_TRBTLML_1__FU7_TCR-JV_cDNA_18_GCCACATA_merged_170000.txt	9916	1	2.83865e-05	TGTGCCAGCAGCTTACCAGCGGGAGTTGTTACCGGGGAGCTGTTTTTT	EEEEEEEEEEEEEEEEEEEEEEEEEEEEEEEEEEEEEEEEEEEEEEEE	TRBV11-1*00(145),TRBV7-9*00(145),TRBV11-2*00(129),TRBV11-3*00(129),TRBV7-6*00(129)	TRBD2*00(40)	TRBJ2-2*00(230)		531|546|568|0|15||75.0;556|571|593|0|15||75.0;522|537|559|0|15||75.0;521|536|558|0|15||75.0;576|591|613|0|15||75.0	22|30|48|17|25||40.0	25|43|71|30|48||90.0												TGTGCCAGCAGCTTACCAGCGGGAGTTGTTACCGGGGAGCTGTTTTTT	36								CASSLPAGVVTGELFF		:::::::::0:-2:15:17:-6:-2:25:30:-5:48:::	TLML_1_	RNA
6532	CLONES_TRBTLML_1__FU7_TCR-JV_cDNA_18_GCCACATA_merged_170000.txt	9917	1	2.83865e-05	TGTGCCAGCAGCTTACACACGACCAGAATGAACACTGAAGCTTTCTTT	EEEEEEEEEEEEEEEEEEEEEEEEEEEEEEEEEEEEEEEEEEEEEEEE	TRBV7-2*00(364),TRBV7-8*00(326)		TRBJ1-1*00(245)		580|595|617|0|15||75.0;567|582|604|0|15||75.0		19|40|68|27|48||105.0												TGTGCCAGCAGCTTACACACGACCAGAATGAACACTGAAGCTTTCTTT	36								CASSLHTTRMNTEAFF		:::::::::0:-2:15:::::27:1:48:::	TLML_1_	RNA
6533	CLONES_TRBTLML_1__FU7_TCR-JV_cDNA_18_GCCACATA_merged_170000.txt	9918	1	2.83865e-05	TGTGCCAGCAGCTTACAGTCTAGCGGGACCTACAATGAGCAGTTCTTC	EEEEEEEEEEEEEEEEEEEEEEEEEEEEEEEEEEEEEEEEEEEEEEEE	TRBV7-3*00(144)	TRBD2*00(45)	TRBJ2-1*00(240)		540|555|577|0|15||75.0	20|29|48|19|28||45.0	22|42|70|28|48||100.0												TGTGCCAGCAGCTTACAGTCTAGCGGGACCTACAATGAGCAGTTCTTC	36								CASSLQSSGTYNEQFF		:::::::::0:-2:15:19:-4:-3:28:28:-2:48:::	TLML_1_	RNA
6534	CLONES_TRBTLML_1__FU7_TCR-JV_cDNA_18_GCCACATA_merged_170000.txt	9919	1	2.83865e-05	TGTGCCAGCAGCTTACAGGGGGCCCCGGCTAACTATGGCTACACCTTC	EEEEEEEEEEEEEEEEEEEEEEEEEEEEEEEEEEEEEEEEEEEEEEEE	TRBV7-2*00(534)	TRBD1*00(40)	TRBJ1-2*00(205)		580|595|617|0|15||75.0	16|24|36|15|23||40.0	19|40|68|27|48||105.0												TGTGCCAGCAGCTTACAGGGGGCCCCGGCTAACTATGGCTACACCTTC	36								CASSLQGAPANYGYTF		:::::::::0:-2:15:15:-4:0:23:27:1:48:::	TLML_1_	RNA
6535	CLONES_TRBTLML_1__FU7_TCR-JV_cDNA_18_GCCACATA_merged_170000.txt	9920	1	2.83865e-05	TGTGCCAGCAGCTTACAAGGACTAGCGGGAGCTGAGACCCAGTACTTC	EEEEEAEEEEEEEEEEEAEEEEEEEEAAEEEEEEEEEEEEEEEEEEEE	TRBV7-6*00(490),TRBV7-7*00(458)	TRBD2*00(65)	TRBJ2-5*00(215)		576|591|613|0|15||75.0;585|600|622|0|15||75.0	17|30|48|18|31||65.0	25|40|68|33|48||75.0												TGTGCCAGCAGCTTACAAGGACTAGCGGGAGCTGAGACCCAGTACTTC	32								CASSLQGLAGAETQYF		:::::::::0:-2:15:18:-1:-2:31:33:-5:48:::	TLML_1_	RNA
6536	CLONES_TRBTLML_1__FU7_TCR-JV_cDNA_18_GCCACATA_merged_170000.txt	9921	1	2.83865e-05	TGTGCCAGCAGCTTAGTTTTTGACAGGGGGTCAGGAGAGCAGTACTTC	EEEEEEAEEAEEEEEEEEEEEEEEEEEEEE7EEEEEEEEEEEEEEEEE	TRBV7-2*00(340)	TRBD1*00(45)	TRBJ2-7*00(200)		580|596|617|0|16||80.0	14|23|36|21|30||45.0	27|39|67|36|48||60.0												TGTGCCAGCAGCTTAGTTTTTGACAGGGGGTCAGGAGAGCAGTACTTC	22								CASSLVFDRGSGEQYF		:::::::::0:-1:16:21:-2:-1:30:36:-7:48:::	TLML_1_	RNA
6537	CLONES_TRBTLML_1__FU7_TCR-JV_cDNA_18_GCCACATA_merged_170000.txt	9922	1	2.83865e-05	TGTGCCAGCAGCTTAGTTTGGACGGGGGACACAGATACGCAGTATTTT	EEEEEEEEEEEEEEEAEEEEEEEAEE<EEEEEEEEEEEA<EEEEEEEE	TRBV7-9*00(213)	TRBD1*00(29)	TRBJ2-3*00(97)		556|572|593|0|16||80.0	13|22|36|19|28|SA17G|29.0	22|41|69|29|48||95.0												TGTGCCAGCAGCTTAGTTTGGACGGGGGACACAGATACGCAGTATTTT	27								CASSLVWTGDTDTQYF		:::::::::0:-1:16:19:-1:-2:28:29:-2:48:::	TLML_1_	RNA
6538	CLONES_TRBTLML_1__FU7_TCR-JV_cDNA_18_GCCACATA_merged_170000.txt	9923	1	2.83865e-05	TGTGCCAGCAGCTTAGTTGCTCGCTCTGGGGCCAACGTCCTGACTTTC	EEEEEEEEEEEEEEEEEEEEEEEEEEEAEEEEEEEEEEEEEEEEEEEE	TRBV7-6*00(300),TRBV7-7*00(268)		TRBJ2-6*00(270)		576|592|613|0|16||80.0;585|601|622|0|16||80.0		19|45|73|22|48||130.0												TGTGCCAGCAGCTTAGTTGCTCGCTCTGGGGCCAACGTCCTGACTTTC	32								CASSLVARSGANVLTF		:::::::::0:-1:16:::::22:1:48:::	TLML_1_	RNA
6539	CLONES_TRBTLML_1__FU7_TCR-JV_cDNA_18_GCCACATA_merged_170000.txt	9924	1	2.83865e-05	TGTGCCAGCAGCTTAGTTACCAGGGGTAGCACAGATACGCAGTATTTT	EEEEEEEEEEEEEEEEEEEEEEEEEEEEEEEEEEEEEEEEEEEEEEEE	TRBV7-6*00(507),TRBV7-7*00(459)	TRBD1*00(30)	TRBJ2-3*00(112)		576|592|613|0|16||80.0;585|601|622|0|16||80.0	16|22|36|20|26||30.0	19|41|69|26|48||110.0												TGTGCCAGCAGCTTAGTTACCAGGGGTAGCACAGATACGCAGTATTTT	36								CASSLVTRGSTDTQYF		:::::::::0:-1:16:20:-4:-2:26:26:1:48:::	TLML_1_	RNA
6540	CLONES_TRBTLML_1__FU7_TCR-JV_cDNA_18_GCCACATA_merged_170000.txt	9925	1	2.83865e-05	TGTGCCAGCAGCTTAGTCCTAGGCCATGTCTCCTACGAGCAGTACTTC	EEEEEEEEEEEEEEEEEEEEEEEEEEEEEEAEEEEEEEEEEEEEEEEE	TRBV11-2*00(220)		TRBJ2-7*00(235)		522|538|559|0|16||80.0		20|39|67|29|48||95.0												TGTGCCAGCAGCTTAGTCCTAGGCCATGTCTCCTACGAGCAGTACTTC	32								CASSLVLGHVSYEQYF		:::::::::0:-1:16:::::29:0:48:::	TLML_1_	RNA
6541	CLONES_TRBTLML_1__FU7_TCR-JV_cDNA_18_GCCACATA_merged_170000.txt	9926	1	2.83865e-05	TGTGCCAGCAGCTTAGTCGGGGCCAACTCTGGAAACACCATATATTTT	EEEEEEEEEEEEEEEEAEEEAEEAEEEEEEEEEEEEEEEEEEEEEEEE	TRBV7-2*00(839)	TRBD1*00(25),TRBD2*00(25)	TRBJ1-3*00(175)		580|596|617|0|16||80.0	19|24|36|18|23||25.0;29|34|48|19|24||25.0	20|42|70|26|48||110.0												TGTGCCAGCAGCTTAGTCGGGGCCAACTCTGGAAACACCATATATTTT	32								CASSLVGANSGNTIYF		:::::::::0:-1:16:18:-7:0:23:26:0:48:::	TLML_1_	RNA
6542	CLONES_TRBTLML_1__FU7_TCR-JV_cDNA_18_GCCACATA_merged_170000.txt	9927	1	2.83865e-05	TGTGCCAGCAGCTTAGTCATTAGGGTGGACTACAATGAGCAGTTCTTC	EEEEEEEEEEEEEEAEEEEEEEEEEEEEEEEEEEEEEEEEEEEEEEEE	TRBV7-2*00(215),TRBV7-8*00(199)		TRBJ2-1*00(235)		580|596|617|0|16||80.0;567|583|604|0|16||80.0		23|42|70|29|48||95.0												TGTGCCAGCAGCTTAGTCATTAGGGTGGACTACAATGAGCAGTTCTTC	32								CASSLVIRVDYNEQFF		:::::::::0:-1:16:::::29:-3:48:::	TLML_1_	RNA
6543	CLONES_TRBTLML_1__FU7_TCR-JV_cDNA_18_GCCACATA_merged_170000.txt	9928	1	2.83865e-05	TGTGCCAGCAGCTTAGTCATAGGGGGATTTTATTCACCCCTCCACTTT	EEEEEEEEEEEEEEEEEEEEEEEEEEEAEEEEEEEEEEEEEEEEEEEE	TRBV7-8*00(275),TRBV7-2*00(259)	TRBD1*00(30)	TRBJ1-6*00(209)		567|583|604|0|16||80.0;580|596|617|0|16||80.0	17|23|36|20|26||30.0	28|45|73|31|48||85.0												TGTGCCAGCAGCTTAGTCATAGGGGGATTTTATTCACCCCTCCACTTT	32								CASSLVIGGFYSPLHF		:::::::::0:-1:16:20:-5:-1:26:31:-8:48:::	TLML_1_	RNA
6544	CLONES_TRBTLML_1__FU7_TCR-JV_cDNA_18_GCCACATA_merged_170000.txt	9929	1	2.83865e-05	TGTGCCAGCAGCTTAGTGCTGGCAGGGCTACGTACTGAAGCTTTCTTT	AE<EEEEEEEEAEEEEEEEEEEEEEEEEEEEEAEEEEEAEE6EEEEEE	TRBV11-2*00(465),TRBV11-3*00(433),TRBV11-1*00(421)	TRBD1*00(25),TRBD2*00(25)	TRBJ1-1*00(199)		522|538|559|0|16||80.0;521|537|558|0|16||80.0;531|551|568|0|20|SC547T|84.0	16|21|36|22|27||25.0;28|33|48|23|28||25.0	25|40|68|33|48||75.0												TGTGCCAGCAGCTTAGTGCTGGCAGGGCTACGTACTGAAGCTTTCTTT	21								CASSLVLAGLRTEAFF		:::::::::0:-1:16:22:-4:-3:27:33:-5:48:::	TLML_1_	RNA
6545	CLONES_TRBTLML_1__FU7_TCR-JV_cDNA_18_GCCACATA_merged_170000.txt	9930	1	2.83865e-05	TGTGCCAGCAGCTTAGTGATAGCGGGAGTTCAGAATGAGCAGTTCTTC	EEEEEEEEEEEEEEEEEEEEEEEEEEEEEEEEEEEEEEEEEEEEEEEE	TRBV7-6*00(414),TRBV7-7*00(382)	TRBD2*00(45)	TRBJ2-1*00(215)		576|592|613|0|16||80.0;585|601|622|0|16||80.0	21|30|48|19|28||45.0	27|42|70|33|48||75.0												TGTGCCAGCAGCTTAGTGATAGCGGGAGTTCAGAATGAGCAGTTCTTC	36								CASSLVIAGVQNEQFF		:::::::::0:-1:16:19:-5:-2:28:33:-7:48:::	TLML_1_	RNA
6546	CLONES_TRBTLML_1__FU7_TCR-JV_cDNA_18_GCCACATA_merged_170000.txt	9931	1	2.83865e-05	TGTGCCAGCAGCTTAGTACATCTAAAGGACACCGGGGAGCTGTTTTTT	EEEEEEEEEEEEEEEEEEEEEEEEEEEEEEEEEEEEEEEEEEEEEEEE	TRBV7-9*00(490)		TRBJ2-2*00(240)		556|572|593|0|16||80.0		23|43|71|28|48||100.0												TGTGCCAGCAGCTTAGTACATCTAAAGGACACCGGGGAGCTGTTTTTT	36								CASSLVHLKDTGELFF		:::::::::0:-1:16:::::28:-3:48:::	TLML_1_	RNA
6547	CLONES_TRBTLML_1__FU7_TCR-JV_cDNA_18_GCCACATA_merged_170000.txt	9932	1	2.83865e-05	TGTGCCAGCAGCTTAGCTCGACTAGCGGGAGTCAATGAGCAGTTCTTC	EEEEEEEEEEEEEEEEEEEEEEEEEEEEEEEEEEEEEEEEEEEEEEEE	TRBV11-2*00(600),TRBV11-3*00(568),TRBV11-1*00(557)	TRBD2*00(60)	TRBJ2-1*00(220)		522|538|559|0|16||80.0;521|537|558|0|16||80.0;531|548|568|0|17||85.0	18|30|48|19|31||60.0	26|42|70|32|48||80.0												TGTGCCAGCAGCTTAGCTCGACTAGCGGGAGTCAATGAGCAGTTCTTC	36								CASSLARLAGVNEQFF		:::::::::0:-1:16:19:-2:-2:31:32:-6:48:::	TLML_1_	RNA
6548	CLONES_TRBTLML_1__FU7_TCR-JV_cDNA_18_GCCACATA_merged_170000.txt	9933	1	2.83865e-05	TGTGCCAGCAGCTTAGCTGCCCAGGGCGTTAACTATGGCTACACCTTC	EEAEEA<EEEEEEEEEEEEEEAEEEEEEEEEEEEEEEEEEEEEAEEAE	TRBV13*00(500)	TRBD1*00(25),TRBD2*00(25)	TRBJ1-2*00(235)		567|583|604|0|16||80.0	16|21|36|21|26||25.0;28|33|48|22|27||25.0	21|40|68|29|48||95.0												TGTGCCAGCAGCTTAGCTGCCCAGGGCGTTAACTATGGCTACACCTTC	27								CASSLAAQGVNYGYTF		:::::::::0:-1:16:21:-4:-3:26:29:-1:48:::	TLML_1_	RNA
6549	CLONES_TRBTLML_1__FU7_TCR-JV_cDNA_18_GCCACATA_merged_170000.txt	9934	1	2.83865e-05	TGTGCCAGCAGCTTAGCTGCCCAGGGCGTTAACTATGGCGACACCTTC	EAEEEE6E<EEEAEEEEAEAEEEEAEEEAEEEEEE<AEA<EEEAEEEE	TRBV13*00(500)	TRBD1*00(25),TRBD2*00(25)	TRBJ1-2*00(219)		567|583|604|0|16||80.0	16|21|36|21|26||25.0;28|33|48|22|27||25.0	21|40|68|29|48|ST31G|79.0												TGTGCCAGCAGCTTAGCTGCCCAGGGCGTTAACTATGGCGACACCTTC	21								CASSLAAQGVNYGDTF		:::::::::0:-1:16:21:-4:-3:26:29:-1:48:::	TLML_1_	RNA
6550	CLONES_TRBTLML_1__FU7_TCR-JV_cDNA_18_GCCACATA_merged_170000.txt	9935	1	2.83865e-05	TGTGCCAGCAGCTTAGCTAGCGGAGCGACCTACAATGAGCAGTTCTTC	EAEEAEEEEEEEEEEEEEEEEEEEEEEEEEEEEEEEEEEEEEEEEEEE	TRBV7-2*00(145),TRBV7-8*00(145),TRBV11-2*00(140),TRBV11-3*00(140),TRBV7-3*00(135)	TRBD2*00(30)	TRBJ2-1*00(240)		580|597|617|0|17||85.0;567|584|604|0|17||85.0;522|538|559|0|16||80.0;521|537|558|0|16||80.0;540|555|577|0|15||75.0	21|27|48|17|23||30.0	22|42|70|28|48||100.0												TGTGCCAGCAGCTTAGCTAGCGGAGCGACCTACAATGAGCAGTTCTTC	32								CASSLASGATYNEQFF		:::::::::0:0:17:17:-5:-5:23:28:-2:48:::	TLML_1_	RNA
6552	CLONES_TRBTLML_1__FU7_TCR-JV_cDNA_18_GCCACATA_merged_170000.txt	9937	1	2.83865e-05	TGTGCCAGCAGCTTAGCCAGGGGGCCCGGGGCCAACGTCCTGACTTTC	EEEEEEEEEEEEEEEEEEEEEEEEEEEEEEEEEEEEEEEEEEEEEEEE	TRBV7-6*00(265),TRBV7-7*00(233)	TRBD1*00(40)	TRBJ2-6*00(245)		576|593|613|0|17||85.0;585|602|622|0|17||85.0	16|24|36|17|25||40.0	24|45|73|27|48||105.0												TGTGCCAGCAGCTTAGCCAGGGGGCCCGGGGCCAACGTCCTGACTTTC	36								CASSLARGPGANVLTF		:::::::::0:0:17:17:-4:0:25:27:-4:48:::	TLML_1_	RNA
6553	CLONES_TRBTLML_1__FU7_TCR-JV_cDNA_18_GCCACATA_merged_170000.txt	9938	1	2.83865e-05	TGTGCCAGCAGCTTAGCCAGGGAACAGAACACCGGGGAGCTGTTTTTT	EEEEEEEEEEEEEEEEEEEEEEEEEEEEEEEEEEEEEEEEEEEEEEEE	TRBV7-9*00(1285)	TRBD1*00(25)	TRBJ2-2*00(180)		556|573|593|0|17||85.0	16|21|36|17|22||25.0	21|43|71|26|48||110.0												TGTGCCAGCAGCTTAGCCAGGGAACAGAACACCGGGGAGCTGTTTTTT	36								CASSLAREQNTGELFF		:::::::::0:0:17:17:-4:-3:22:26:-1:48:::	TLML_1_	RNA
6554	CLONES_TRBTLML_1__FU7_TCR-JV_cDNA_18_GCCACATA_merged_170000.txt	9939	1	2.83865e-05	TGTGCCAGCAGCTTAGCGCTTTGGACAGGGGATCGCGAGCAGTACTTC	EEEE<EEEEEAEEEEEEEEEEEEEEEEEEEEEEEEAE7EEEEEEEEEE	TRBV7-6*00(570),TRBV7-7*00(522)	TRBD1*00(45)	TRBJ2-7*00(205)		576|596|613|0|20||100.0;585|605|622|0|20||100.0	13|22|36|22|31||45.0	26|39|67|35|48||65.0												TGTGCCAGCAGCTTAGCGCTTTGGACAGGGGATCGCGAGCAGTACTTC	22								CASSLALWTGDREQYF		:::::::::0:3:20:22:-1:-2:31:35:-6:48:::	TLML_1_	RNA
6555	CLONES_TRBTLML_1__FU7_TCR-JV_cDNA_18_GCCACATA_merged_170000.txt	9940	1	2.83865e-05	TGTGCCAGCAGCTTAGCGGTCGGCCCCATATCCTACGAGCAGTACTTC	EEEEEEEEEEEEEEEEEEEEEEEEEEEEEEEEEEEEEEEEEEEEEEEE	TRBV11-1*00(160),TRBV7-9*00(160),TRBV7-2*00(144),TRBV7-6*00(144)	TRBD1*00(25),TRBD2*00(25)	TRBJ2-7*00(230)		531|549|568|0|18||90.0;556|574|593|0|18||90.0;580|598|617|0|18||90.0;576|594|613|0|18||90.0	0|5|36|22|27||25.0;30|35|48|21|26||25.0	21|39|67|30|48||90.0												TGTGCCAGCAGCTTAGCGGTCGGCCCCATATCCTACGAGCAGTACTTC	36								CASSLAVGPISYEQYF		:::::::::0:1:18:22:12:-19:27:30:-1:48:::	TLML_1_	RNA
6556	CLONES_TRBTLML_1__FU7_TCR-JV_cDNA_18_GCCACATA_merged_170000.txt	9941	1	2.83865e-05	TGTGCCAGCAGCTTAGCGGGGGCTCTCTCCTACAATGAGCAGTTCTTC	AAEEE<EE6EE<EEEEAEEA<EEAEEEEEEEEEEEEEAEEEEEEEEEE	TRBV11-2*00(450),TRBV11-3*00(418),TRBV11-1*00(412)	TRBD1*00(30)	TRBJ2-1*00(250)		522|538|559|0|16||80.0;521|537|558|0|16||80.0;531|549|568|0|18||90.0	18|24|36|17|23||30.0	20|42|70|26|48||110.0												TGTGCCAGCAGCTTAGCGGGGGCTCTCTCCTACAATGAGCAGTTCTTC	21								CASSLAGALSYNEQFF		:::::::::0:-1:16:17:-6:0:23:26:0:48:::	TLML_1_	RNA
6557	CLONES_TRBTLML_1__FU7_TCR-JV_cDNA_18_GCCACATA_merged_170000.txt	9942	1	2.83865e-05	TGTGCCAGCAGCTTAGCGGGGGCAGTGGGACAGTACGGCTACACCTTC	EEEEEEEEEEEEEEEEEEEEEEEEEEEEEEEEEEEEEEEEEEEEEEEE	TRBV7-3*00(175),TRBV7-4*00(174),TRBV11-3*00(164)	TRBD1*00(35)	TRBJ1-2*00(200)		540|555|577|0|15||75.0;545|563|582|0|18||90.0;521|537|558|0|16||80.0	12|19|36|26|33||35.0	28|40|68|36|48||60.0												TGTGCCAGCAGCTTAGCGGGGGCAGTGGGACAGTACGGCTACACCTTC	36								CASSLAGAVGQYGYTF		:::::::::0:-2:15:26:0:-5:33:36:-8:48:::	TLML_1_	RNA
6558	CLONES_TRBTLML_1__FU7_TCR-JV_cDNA_18_GCCACATA_merged_170000.txt	9943	1	2.83865e-05	TGTGCCAGCAGCTTAGCGGGGACAGCTTTGAACACTGAAGCTTTCTTT	EEEEAEEEEEEEEEEEEEEEEEEEEEEEEEEEEEEEEAEEEAEEEEEE	TRBV7-6*00(345),TRBV7-7*00(313)	TRBD1*00(35)	TRBJ1-1*00(240)		576|594|613|0|18||90.0;585|603|622|0|18||90.0	12|19|36|18|25||35.0	20|40|68|28|48||100.0												TGTGCCAGCAGCTTAGCGGGGACAGCTTTGAACACTGAAGCTTTCTTT	32								CASSLAGTALNTEAFF		:::::::::0:1:18:18:0:-5:25:28:0:48:::	TLML_1_	RNA
6559	CLONES_TRBTLML_1__FU7_TCR-JV_cDNA_18_GCCACATA_merged_170000.txt	9944	1	2.83865e-05	TGTGCCAGCAGCTTAGCGGGATCGAGTAGCAATCAGCCCCAGCATTTT	EEEEEEEEEEEEEEEEEEEEEEEEEEEEEEEEEEEEEEEEE<EE<EEE	TRBV7-8*00(695)		TRBJ1-5*00(250)		567|585|604|0|18||90.0		20|42|70|26|48||110.0												TGTGCCAGCAGCTTAGCGGGATCGAGTAGCAATCAGCCCCAGCATTTT	27								CASSLAGSSSNQPQHF		:::::::::0:1:18:::::26:0:48:::	TLML_1_	RNA
6560	CLONES_TRBTLML_1__FU7_TCR-JV_cDNA_18_GCCACATA_merged_170000.txt	9945	1	2.83865e-05	TGTGCCAGCAGCTTAGCGAGAGGGGGAAGCTCCTACGAGCAGTACTTC	EEEEEEAEEEEEEEEEEEEEEEEEEEEEEEEEEEEEEEEEEEEEEEEE	TRBV11-1*00(165),TRBV7-9*00(165),TRBV7-2*00(149)	TRBD1*00(30)	TRBJ2-7*00(245)		531|549|568|0|18||90.0;556|574|593|0|18||90.0;580|598|617|0|18||90.0	17|23|36|20|26||30.0	18|39|67|27|48||105.0												TGTGCCAGCAGCTTAGCGAGAGGGGGAAGCTCCTACGAGCAGTACTTC	32								CASSLARGGSSYEQYF		:::::::::0:1:18:20:-5:-1:26:27:2:48:::	TLML_1_	RNA
6561	CLONES_TRBTLML_1__FU7_TCR-JV_cDNA_18_GCCACATA_merged_170000.txt	9946	1	2.83865e-05	TGTGCCAGCAGCTTAGCACTAGCGGGGCCCACAGATACGCAGTATTTT	EEEEEEEEEEEEEEEEEEEEEEEEEEEEEEEEEEEEEEEEEEEEEEEE	TRBV7-2*00(378)	TRBD1*00(25),TRBD2*00(25)	TRBJ2-3*00(235)		580|601|617|0|21|SG597A|89.0	19|24|36|23|28||25.0;23|28|48|21|26||25.0	22|41|69|29|48||95.0												TGTGCCAGCAGCTTAGCACTAGCGGGGCCCACAGATACGCAGTATTTT	36								CASSLALAGPTDTQYF		:::::::::0:4:21:23:-7:0:28:29:-2:48:::	TLML_1_	RNA
6562	CLONES_TRBTLML_1__FU7_TCR-JV_cDNA_18_GCCACATA_merged_170000.txt	9947	1	2.83865e-05	TGTGCCAGCAGCTTAGCAGGGGGCTCTGGGGCCAACGTCCTGACTTTC	EEEEEEEEEEEEEEEEEEEEEEE6AEEEEEEEEEEEEEEEEEEEAAAA	TRBV7-8*00(695)	TRBD1*00(25)	TRBJ2-6*00(140)		567|584|604|0|17||85.0	17|22|36|17|22||25.0	19|45|73|22|48||130.0												TGTGCCAGCAGCTTAGCAGGGGGCTCTGGGGCCAACGTCCTGACTTTC	21								CASSLAGGSGANVLTF		:::::::::0:0:17:17:-5:-2:22:22:1:48:::	TLML_1_	RNA
6563	CLONES_TRBTLML_1__FU7_TCR-JV_cDNA_18_GCCACATA_merged_170000.txt	9948	1	2.83865e-05	TGTGCCAGCAGCTTAGGTCCCCAGGGGAACTCCTACGAGCAGTACTTC	AEEEEAAEEEENNNNNNNNNNNNNNNNNNNNNNNNEEEEEEEEEEEEE	TRBV7-9*00(389)	TRBD1*00(25),TRBD2*00(25)	TRBJ2-7*00(239)		556|572|593|0|16||80.0	7|12|36|16|21||25.0;11|16|48|16|21||25.0	16|39|67|25|48|SG19A|99.0												TGTGCCAGCAGCTTAGGTCCCCAGGGGAACTCCTACGAGCAGTACTTC	32								CASSLGPQGNSYEQYF		:::::::::0:-1:16:16:5:-12:21:25:4:48:::	TLML_1_	RNA
6564	CLONES_TRBTLML_1__FU7_TCR-JV_cDNA_18_GCCACATA_merged_170000.txt	9949	1	2.83865e-05	TGTGCCAGCAGCTTAGGTATTAGCGGGAGGGTGAATACGCAGTATTTT	EEEEEEEEEEEEEEEEEEEEEAEEEEEEEEEEEEEEEEEEEEEEEEEE	TRBV7-2*00(449)	TRBD2*00(55)	TRBJ2-3*00(210)		580|596|617|0|16||80.0	21|32|48|20|31||55.0	27|41|69|34|48||70.0												TGTGCCAGCAGCTTAGGTATTAGCGGGAGGGTGAATACGCAGTATTTT	32								CASSLGISGRVNTQYF		:::::::::0:-1:16:20:-5:0:31:34:-7:48:::	TLML_1_	RNA
6565	CLONES_TRBTLML_1__FU7_TCR-JV_cDNA_18_GCCACATA_merged_170000.txt	9950	1	2.83865e-05	TGTGCCAGCAGCTTAGGGGTGGTACGCCGAGCCCGGGAGCAGTACTTC	EEEEEEE<AEEAEEEEEEAEEEEEEEEEEAAEEAAAAEEEEEEEEEEE	TRBV7-8*00(595)	TRBD1*00(25),TRBD2*00(25)	TRBJ2-7*00(200)		567|583|604|0|16||80.0	9|14|36|31|36||25.0;13|18|48|31|36||25.0	27|39|67|36|48||60.0												TGTGCCAGCAGCTTAGGGGTGGTACGCCGAGCCCGGGAGCAGTACTTC	27								CASSLGVVRRAREQYF		:::::::::0:-1:16:31:3:-10:36:36:-7:48:::	TLML_1_	RNA
6566	CLONES_TRBTLML_1__FU7_TCR-JV_cDNA_18_GCCACATA_merged_170000.txt	9951	1	2.83865e-05	TGTGCCAGCAGCTTAGGGGAGACAGGGGAGGGCTACGAGCAGTACTTC	EEEEEEEEEEEEEEEEEEEEEEEEEEEEEEEEEEEEEEEEEEEEEEEE	TRBV11-2*00(330)	TRBD1*00(40),TRBD2*00(35)	TRBJ2-7*00(220)		522|538|559|0|16||80.0	14|22|36|20|28||40.0;25|32|48|25|32||35.0	23|39|67|32|48||80.0												TGTGCCAGCAGCTTAGGGGAGACAGGGGAGGGCTACGAGCAGTACTTC	36								CASSLGETGEGYEQYF		:::::::::0:-1:16:20:-2:-2:28:32:-3:48:::	TLML_1_	RNA
6567	CLONES_TRBTLML_1__FU7_TCR-JV_cDNA_18_GCCACATA_merged_170000.txt	9952	1	2.83865e-05	TGTGCCAGCAGCTTAGGATTCTGGACTACCAACAATGAGCAGTTCTTC	EEEEEEEEEEEEEEEEEEEEEEEEAEEEEEEEEEEEEEEEEEEEEEEA	TRBV11-2*00(145),TRBV11-3*00(145),TRBV7-2*00(145)	TRBD2*00(30)	TRBJ2-1*00(225)		522|538|559|0|16||80.0;521|537|558|0|16||80.0;580|596|617|0|16||80.0	17|23|48|22|28||30.0	25|42|70|31|48||85.0												TGTGCCAGCAGCTTAGGATTCTGGACTACCAACAATGAGCAGTTCTTC	32								CASSLGFWTTNNEQFF		:::::::::0:-1:16:22:-1:-9:28:31:-5:48:::	TLML_1_	RNA
6568	CLONES_TRBTLML_1__FU7_TCR-JV_cDNA_18_GCCACATA_merged_170000.txt	9953	1	2.83865e-05	TGTGCCAGCAGCTTAGGATCTAGCGGGAGATCAAATGAGCAGTTCTTC	EEEEEEEEEEEEEEEEEEEEEEEEEEEEEEEEEEEEEEEEEEEEEEEE	TRBV7-2*00(484)	TRBD2*00(50)	TRBJ2-1*00(215)		580|596|617|0|16||80.0	20|30|48|19|29||50.0	27|42|70|33|48||75.0												TGTGCCAGCAGCTTAGGATCTAGCGGGAGATCAAATGAGCAGTTCTTC	36								CASSLGSSGRSNEQFF		:::::::::0:-1:16:19:-4:-2:29:33:-7:48:::	TLML_1_	RNA
6569	CLONES_TRBTLML_1__FU7_TCR-JV_cDNA_18_GCCACATA_merged_170000.txt	9954	1	2.83865e-05	TGTGCCAGCAGCTTAGGAAGCAGGGGTAGCAATCAGCCCCAGCATTTT	EEEEEEEEEEEEEEEEEEEEEEEEEEEEEEEEEEEEEEEEEEEEEEEE	TRBV7-6*00(280),TRBV7-9*00(248)	TRBD1*00(30)	TRBJ1-5*00(250)		576|592|613|0|16||80.0;556|572|593|0|16||80.0	16|22|36|20|26||30.0	20|42|70|26|48||110.0												TGTGCCAGCAGCTTAGGAAGCAGGGGTAGCAATCAGCCCCAGCATTTT	36								CASSLGSRGSNQPQHF		:::::::::0:-1:16:20:-4:-2:26:26:0:48:::	TLML_1_	RNA
6570	CLONES_TRBTLML_1__FU7_TCR-JV_cDNA_18_GCCACATA_merged_170000.txt	9955	1	2.83865e-05	TGTGCCAGCAGCTTAGATTGGACAGGGGATCGAGAGACCCAGTACTTC	EEEEEEEEEEEEEEEEEEEEEEEEEEEEEEEEEEEEEEEEEEEEEEEE	TRBV7-9*00(435)	TRBD1*00(45)	TRBJ2-7*00(185)		556|572|593|0|16||80.0	13|22|36|19|28||45.0	30|39|67|39|48||45.0												TGTGCCAGCAGCTTAGATTGGACAGGGGATCGAGAGACCCAGTACTTC	36								CASSLDWTGDRETQYF		:::::::::0:-1:16:19:-1:-2:28:39:-10:48:::	TLML_1_	RNA
6571	CLONES_TRBTLML_1__FU7_TCR-JV_cDNA_18_GCCACATA_merged_170000.txt	9956	1	2.83865e-05	TGTGCCAGCAGCTTAGATCCAGCGGGGTTCTACAATGAGCAGTTCTTC	EEEEEEEEEEEEEEEEEEEEEEEEEEEEEEEEEEEEEEEEEEEEEEEE	TRBV11-2*00(175),TRBV11-3*00(175),TRBV7-2*00(160)	TRBD2*00(30)	TRBJ2-1*00(235)		522|541|559|0|19||95.0;521|540|558|0|19||95.0;580|596|617|0|16||80.0	22|28|48|20|26||30.0	23|42|70|29|48||95.0												TGTGCCAGCAGCTTAGATCCAGCGGGGTTCTACAATGAGCAGTTCTTC	36								CASSLDPAGFYNEQFF		:::::::::0:2:19:20:-6:-4:26:29:-3:48:::	TLML_1_	RNA
6572	CLONES_TRBTLML_1__FU7_TCR-JV_cDNA_18_GCCACATA_merged_170000.txt	9957	1	2.83865e-05	TGTGCCAGCAGCTTAGATGGAGGTGGGACGAACTATGGCTACACCTTC	EEEEEEEEEEEEEEEEEEEEEEEEEEEEEEEEEEEEEEEEEEEEEEEE	TRBV7-2*00(205),TRBV7-8*00(189),TRBV11-2*00(183)	TRBD1*00(25),TRBD2*00(25)	TRBJ1-2*00(230)		580|596|617|0|16||80.0;567|583|604|0|16||80.0;522|540|559|0|18||90.0	12|17|36|24|29||25.0;16|21|48|24|29||25.0	22|40|68|30|48||90.0												TGTGCCAGCAGCTTAGATGGAGGTGGGACGAACTATGGCTACACCTTC	36								CASSLDGGGTNYGYTF		:::::::::0:-1:16:24:0:-7:29:30:-2:48:::	TLML_1_	RNA
6573	CLONES_TRBTLML_1__FU7_TCR-JV_cDNA_18_GCCACATA_merged_170000.txt	9958	1	2.83865e-05	TGTGCCAGCAGCTTAGATACTACAGGGTCGACAGATACGCAGTATTTT	EEEEEEEEEEEEEEEEEEEEEEEEEEEEEEEEEEEEEEEEEEEEEEEE	TRBV5-6*00(525),TRBV5-7*00(493),TRBV5-5*00(477)	TRBD1*00(30)	TRBJ2-3*00(230)		550|564|586|0|14||70.0;551|565|587|0|14||70.0;549|563|585|0|14||70.0	15|21|36|21|27||30.0	23|41|69|30|48||90.0												TGTGCCAGCAGCTTAGATACTACAGGGTCGACAGATACGCAGTATTTT	36								CASSLDTTGSTDTQYF		:::::::::0:-2:14:21:-3:-3:27:30:-3:48:::	TLML_1_	RNA
6574	CLONES_TRBTLML_1__FU7_TCR-JV_cDNA_18_GCCACATA_merged_170000.txt	9959	1	2.83865e-05	TGTGCCAGCAGCTTAGACACTAGCGGGAGGGTCTACGAGCAGTACTTC	EEEAEEEEEEEEEEEEEEEEEEEEE<EEEEEEEEEEEEEEEEEEEEEE	TRBV7-8*00(349),TRBV7-2*00(317)	TRBD2*00(65)	TRBJ2-7*00(220)		567|583|604|0|16||80.0;580|596|617|0|16||80.0	19|32|48|18|31||65.0	23|39|67|32|48||80.0												TGTGCCAGCAGCTTAGACACTAGCGGGAGGGTCTACGAGCAGTACTTC	27								CASSLDTSGRVYEQYF		:::::::::0:-1:16:18:-3:0:31:32:-3:48:::	TLML_1_	RNA
6575	CLONES_TRBTLML_1__FU7_TCR-JV_cDNA_18_GCCACATA_merged_170000.txt	9960	1	2.83865e-05	TGTGCCAGCAGCTTAGAGGATAGGGGCGGGATGGATGAGCAGTTCTTC	EEEEEEEEE6EAEEAEEEEEEEEEEEEEEEEEEEEEEEEEEEEAEEEE	TRBV11-1*00(150),TRBV7-9*00(150),TRBV11-2*00(139),TRBV11-3*00(139),TRBV7-2*00(134)	TRBD1*00(30),TRBD2*00(30)	TRBJ2-1*00(210)		531|547|568|0|16||80.0;556|572|593|0|16||80.0;522|539|559|0|17||85.0;521|538|558|0|17||85.0;580|596|617|0|16||80.0	19|25|36|22|28||30.0;23|29|48|25|31||30.0	28|42|70|34|48||70.0												TGTGCCAGCAGCTTAGAGGATAGGGGCGGGATGGATGAGCAGTTCTTC	21								CASSLEDRGGMDEQFF		:::::::::0:-1:16:22:-7:1:28:34:-8:48:::	TLML_1_	RNA
6576	CLONES_TRBTLML_1__FU7_TCR-JV_cDNA_18_GCCACATA_merged_170000.txt	9961	1	2.83865e-05	TGTGCCAGCAGCTTAGAGGACTTCCACTCTGGAAACACCATATATTTT	EEEEEEEEEEEEEEEEEEEEEEEEEEEEEEEEEEEEEEEEEEEEEEEE	TRBV7-8*00(245),TRBV7-2*00(229)	TRBD2*00(25)	TRBJ1-3*00(250)		567|583|604|0|16||80.0;580|596|617|0|16||80.0	17|22|48|17|22||25.0	20|42|70|26|48||110.0												TGTGCCAGCAGCTTAGAGGACTTCCACTCTGGAAACACCATATATTTT	36								CASSLEDFHSGNTIYF		:::::::::0:-1:16:17:-1:-10:22:26:0:48:::	TLML_1_	RNA
6577	CLONES_TRBTLML_1__FU7_TCR-JV_cDNA_18_GCCACATA_merged_170000.txt	9962	1	2.83865e-05	TGTGCCAGCAGCTTAGAGACTAGCGGGGGCACAGATACGCAGTATTTT	EEEEEEEEEEE7<EE<EAE7EEEEEEEEAEAE<EAEEEEEEEEAEEEE	TRBV7-2*00(509)	TRBD2*00(50)	TRBJ2-3*00(240)		580|596|617|0|16||80.0	18|28|48|17|27||50.0	21|41|69|28|48||100.0												TGTGCCAGCAGCTTAGAGACTAGCGGGGGCACAGATACGCAGTATTTT	22								CASSLETSGGTDTQYF		:::::::::0:-1:16:17:-2:-4:27:28:-1:48:::	TLML_1_	RNA
6578	CLONES_TRBTLML_1__FU7_TCR-JV_cDNA_18_GCCACATA_merged_170000.txt	9963	1	2.83865e-05	TGTGCCAGCAGCTTAGAGAATAGCGGGGGCACAGATACGCAGTATTTT	EEEEEEEEEEEAEEEEEEEEEEEEEEEEEEEEEEEEEEEEEEEEAEEE	TRBV7-2*00(509)	TRBD2*00(35)	TRBJ2-3*00(240)		580|596|617|0|16||80.0	21|28|48|20|27||35.0	21|41|69|28|48||100.0												TGTGCCAGCAGCTTAGAGAATAGCGGGGGCACAGATACGCAGTATTTT	32								CASSLENSGGTDTQYF		:::::::::0:-1:16:20:-5:-4:27:28:-1:48:::	TLML_1_	RNA
6579	CLONES_TRBTLML_1__FU7_TCR-JV_cDNA_18_GCCACATA_merged_170000.txt	9964	1	2.83865e-05	TGTGCCAGCAGCTTAATTTCGCGGGAGAGGGGAGATACGCAGTATTTT	EEEEEEEEEEEEEEEEEEEEEEEEEEEEEEEEEEEEEEEEEEEEEEEE	TRBV7-3*00(211),TRBV7-4*00(190)	TRBD1*00(39),TRBD2*00(35)	TRBJ2-3*00(220)		540|556|577|0|16||80.0;545|560|582|0|15||75.0	11|22|36|21|32|SC16G|39.0;23|30|48|20|27||35.0	25|41|69|32|48||80.0												TGTGCCAGCAGCTTAATTTCGCGGGAGAGGGGAGATACGCAGTATTTT	36								CASSLISRERGDTQYF		:::::::::0:-1:16:21:1:-2:32:32:-5:48:::	TLML_1_	RNA
6580	CLONES_TRBTLML_1__FU7_TCR-JV_cDNA_18_GCCACATA_merged_170000.txt	9965	1	2.83865e-05	TGTGCCAGCAGCTTAATGCCGGGACAGATGAACACTGAAGCTTTCTTT	EEEEEEEEEEEEEEEEEEEEEEEEEEEEEEEEEEEEEEEEEEEEEEEE	TRBV7-3*00(321)	TRBD1*00(45)	TRBJ1-1*00(245)		540|556|577|0|16||80.0	10|19|36|18|27||45.0	19|40|68|27|48||105.0												TGTGCCAGCAGCTTAATGCCGGGACAGATGAACACTGAAGCTTTCTTT	36								CASSLMPGQMNTEAFF		:::::::::0:-1:16:18:2:-5:27:27:1:48:::	TLML_1_	RNA
6581	CLONES_TRBTLML_1__FU7_TCR-JV_cDNA_18_GCCACATA_merged_170000.txt	9966	1	2.83865e-05	TGTGCCAGCAGCTTAATGGCACCCTCTACCTACAATGAGCAGTTCTTC	EEEEEEEEEEEEEEEEEEEEEEEEEEEEEEEEEEEEEEEEEEEEEEEE	TRBV7-3*00(535)	TRBD2*00(25)	TRBJ2-1*00(240)		540|556|577|0|16||80.0	0|5|48|21|26||25.0	22|42|70|28|48||100.0												TGTGCCAGCAGCTTAATGGCACCCTCTACCTACAATGAGCAGTTCTTC	36								CASSLMAPSTYNEQFF		:::::::::0:-1:16:21:16:-27:26:28:-2:48:::	TLML_1_	RNA
6582	CLONES_TRBTLML_1__FU7_TCR-JV_cDNA_18_GCCACATA_merged_170000.txt	9967	1	2.83865e-05	TGTGCCAGCAGCTTAATGGGACTAGCGGGAGGCAATGAGCAGTTCTTC	EEEEEEEEEEEEEEEEEEEEEEEEEEEEEEEEEEEEEEEEEEAEEEEE	TRBV7-3*00(310),TRBV7-4*00(273)	TRBD2*00(75)	TRBJ2-1*00(220)		540|556|577|0|16||80.0;545|560|582|0|15||75.0	16|31|48|17|32||75.0	26|42|70|32|48||80.0												TGTGCCAGCAGCTTAATGGGACTAGCGGGAGGCAATGAGCAGTTCTTC	32								CASSLMGLAGGNEQFF		:::::::::0:-1:16:17:0:-1:32:32:-6:48:::	TLML_1_	RNA
6583	CLONES_TRBTLML_1__FU7_TCR-JV_cDNA_18_GCCACATA_merged_170000.txt	9968	1	2.83865e-05	TGTGCCAGCAGCTTAACCGTGGGGGTCGCCTACGATGAGCAGTTCTTC	EEEEEEEEEEEEEEEEEEEEEEEEEEEEEEEEE6EEEEEEEEEAEAEE	TRBV7-3*00(629)	TRBD1*00(25)	TRBJ2-1*00(224)		540|557|577|0|17||85.0	18|23|36|20|25||25.0	22|42|70|28|48|SA27G|84.0												TGTGCCAGCAGCTTAACCGTGGGGGTCGCCTACGATGAGCAGTTCTTC	21								CASSLTVGVAYDEQFF		:::::::::0:0:17:20:-6:-1:25:28:-2:48:::	TLML_1_	RNA
6584	CLONES_TRBTLML_1__FU7_TCR-JV_cDNA_18_GCCACATA_merged_170000.txt	9969	1	2.83865e-05	TGTGCCAGCAGCTTAACCGCTAGCGGGTTCCAAGAGACCCAGTACTTC	EEEEEEAEEEEEEEEEEEEA<AEEAEEEEAEE<E<E<EEEEEEEEEEE	TRBV11-3*00(530),TRBV11-1*00(514),TRBV11-2*00(498)	TRBD2*00(35)	TRBJ2-5*00(223)		521|536|558|0|15||75.0;531|546|568|0|15||75.0;522|537|559|0|15||75.0	5|12|48|16|23||35.0	17|40|68|25|48|SA20T|99.0												TGTGCCAGCAGCTTAACCGCTAGCGGGTTCCAAGAGACCCAGTACTTC	27								CASSLTASGFQETQYF		:::::::::0:-2:15:16:11:-20:23:25:3:48:::	TLML_1_	RNA
6585	CLONES_TRBTLML_1__FU7_TCR-JV_cDNA_18_GCCACATA_merged_170000.txt	9970	1	2.83865e-05	TGTGCCAGCAGCTTAACCGGGACTAGTTACGGCAATGAGCAGTTCTTC	EEEEEEEE<<EEEEEEEEAEEEEEEEAEEAE<EEEEEEAEAAEEEEEA	TRBV7-9*00(325)	TRBD2*00(50)	TRBJ2-1*00(220)		556|571|593|0|15||75.0	14|24|48|16|26||50.0	26|42|70|32|48||80.0												TGTGCCAGCAGCTTAACCGGGACTAGTTACGGCAATGAGCAGTTCTTC	27								CASSLTGTSYGNEQFF		:::::::::0:-2:15:16:2:-8:26:32:-6:48:::	TLML_1_	RNA
6586	CLONES_TRBTLML_1__FU7_TCR-JV_cDNA_18_GCCACATA_merged_170000.txt	9971	1	2.83865e-05	TGTGCCAGCAGCTTAACGGGAGACGTTTCCTACAATGAGCAGTTCTTC	EEEE6EEEEEEEEEA7EAEEEAEAE<EEEEEE<EEEEEEAAEAAAEEE	TRBV7-3*00(589)		TRBJ2-1*00(245)		540|558|577|0|18||90.0		21|42|70|27|48||105.0												TGTGCCAGCAGCTTAACGGGAGACGTTTCCTACAATGAGCAGTTCTTC	21								CASSLTGDVSYNEQFF		:::::::::0:1:18:::::27:-1:48:::	TLML_1_	RNA
6587	CLONES_TRBTLML_1__FU7_TCR-JV_cDNA_18_GCCACATA_merged_170000.txt	9972	1	2.83865e-05	TGTGCCAGCAGCTTAACGACGGGGCCACCAGACAATGAGCAGTTCTTC	EEEEEEEEEEEEEEEEEEEEEEEEEEEEEEEEEEEEEEEEEEEEEEEE	TRBV7-3*00(540)	TRBD1*00(25),TRBD2*00(25)	TRBJ2-1*00(225)		540|558|577|0|18||90.0	19|24|36|20|25||25.0;29|34|48|21|26||25.0	25|42|70|31|48||85.0												TGTGCCAGCAGCTTAACGACGGGGCCACCAGACAATGAGCAGTTCTTC	36								CASSLTTGPPDNEQFF		:::::::::0:1:18:20:-7:0:25:31:-5:48:::	TLML_1_	RNA
6588	CLONES_TRBTLML_1__FU7_TCR-JV_cDNA_18_GCCACATA_merged_170000.txt	9973	1	2.83865e-05	TGTGCCAGCAGCTTAACGAGGTCCTAGCGGGTATACGAGCAGTACTTC	EEEEEEEEEEEEEEEEEEAEEEEEEEEEEEEEEEEEEEEEEEEEEEEE	TRBV7-3*00(102)	TRBD2*00(40)	TRBJ2-7*00(215)		540|558|577|0|18||90.0	20|28|48|23|31||40.0	24|39|67|33|48||75.0												TGTGCCAGCAGCTTAACGAGGTCCTAGCGGGTATACGAGCAGTACTTC	32								CASSLTRS*RVYEQYF		:::::::::0:1:18:23:-4:-4:31:33:-4:48:::	TLML_1_	RNA
6589	CLONES_TRBTLML_1__FU7_TCR-JV_cDNA_18_GCCACATA_merged_170000.txt	9974	1	2.83865e-05	TGTGCCAGCAGCTTAAGTTCCTGGGGAGGGGCCGACGAGCAGTACTTC	EEEEEEEEAAEEE<EEE<EEEEEEEAEEEEEEEEEEEEEEEEEAEEEE	TRBV13*00(514)	TRBD2*00(35)	TRBJ2-7*00(210)		567|582|604|0|15||75.0	25|32|48|23|30||35.0	25|39|67|34|48||70.0												TGTGCCAGCAGCTTAAGTTCCTGGGGAGGGGCCGACGAGCAGTACTTC	27								CASSLSSWGGADEQYF		:::::::::0:-2:15:23:-9:0:30:34:-5:48:::	TLML_1_	RNA
6590	CLONES_TRBTLML_1__FU7_TCR-JV_cDNA_18_GCCACATA_merged_170000.txt	9975	1	2.83865e-05	TGTGCCAGCAGCTTAAGCGGAACCTACGGGGGGGGTGAGCAGTTCTTC	EEEEA6EEEEEEEEEEEEEEEEEEEEEEEAEEEEEEEEEEEEEEEEEE	TRBV7-6*00(545),TRBV7-7*00(497)	TRBD1*00(25),TRBD2*00(25)	TRBJ2-1*00(205)		576|591|613|0|15||75.0;585|600|622|0|15||75.0	18|23|36|27|32||25.0;22|27|48|15|20||25.0	29|42|70|35|48||65.0												TGTGCCAGCAGCTTAAGCGGAACCTACGGGGGGGGTGAGCAGTTCTTC	21								CASSLSGTYGGGEQFF		:::::::::0:-2:15:27:-6:-1:32:35:-9:48:::	TLML_1_	RNA
6591	CLONES_TRBTLML_1__FU7_TCR-JV_cDNA_18_GCCACATA_merged_170000.txt	9976	1	2.83865e-05	TGTGCCAGCAGCTTAAGGGTGGGAGGGGGAACAGATACGCAGTATTTT	EEEEEEEEEEEEEEEEEEEEEEEEEEEEE6EEEEEEEEEEEEEEEEEE	TRBV7-3*00(160)	TRBD2*00(35),TRBD1*00(30)	TRBJ2-3*00(230)		540|556|577|0|16||80.0	25|32|48|20|27||35.0;17|23|36|23|29||30.0	23|41|69|30|48||90.0												TGTGCCAGCAGCTTAAGGGTGGGAGGGGGAACAGATACGCAGTATTTT	21								CASSLRVGGGTDTQYF		:::::::::0:-1:16:20:-9:0:27:30:-3:48:::	TLML_1_	RNA
6592	CLONES_TRBTLML_1__FU7_TCR-JV_cDNA_18_GCCACATA_merged_170000.txt	9977	1	2.83865e-05	TGTGCCAGCAGCTTAAGAGGGCAGGGGGTGAGCGATGAGCAGTTCTTC	EEEEEEEEEEEEEEE7EEEEEEEEEEEEEEEEEEEEEEEEEEEEEEEE	TRBV7-3*00(86)	TRBD1*00(35),TRBD2*00(30)	TRBJ2-1*00(210)		540|556|577|0|16||80.0	16|23|36|21|28||35.0;27|33|48|16|22||30.0	28|42|70|34|48||70.0												TGTGCCAGCAGCTTAAGAGGGCAGGGGGTGAGCGATGAGCAGTTCTTC	22								CASSLRGQGVSDEQFF		:::::::::0:-1:16:21:-4:-1:28:34:-8:48:::	TLML_1_	RNA
6593	CLONES_TRBTLML_1__FU7_TCR-JV_cDNA_18_GCCACATA_merged_170000.txt	9978	1	2.83865e-05	TGTGCCAGCAGCTTAAACGGACAGGATAGCACAGATACGCAGTATTTT	EEEEEEEEEEEEEEEEEEEEEEEEEEEEEEEEEEAEEEEEEEEEEEEE	TRBV7-3*00(350)	TRBD1*00(35)	TRBJ2-3*00(250)		540|556|577|0|16||80.0	13|20|36|18|25||35.0	19|41|69|26|48||110.0												TGTGCCAGCAGCTTAAACGGACAGGATAGCACAGATACGCAGTATTTT	32								CASSLNGQDSTDTQYF		:::::::::0:-1:16:18:-1:-4:25:26:1:48:::	TLML_1_	RNA
6594	CLONES_TRBTLML_1__FU7_TCR-JV_cDNA_18_GCCACATA_merged_170000.txt	9979	1	2.83865e-05	TGTGCCAGCAGCTCTTGGACGGCGGATAGCAATCAGCCCCAGCATTTT	EEEEEEEEEEEEEEEEEEEEEEEEEEEEEEEEEEEEEEEEEEEEEEEE	TRBV11-1*00(135),TRBV7-9*00(135),TRBV5-8*00(119),TRBV7-2*00(119),TRBV7-6*00(119)		TRBJ1-5*00(255)		531|544|568|0|13||65.0;556|569|593|0|13||65.0;551|564|587|0|13||65.0;580|593|617|0|13||65.0;576|589|613|0|13||65.0		19|42|70|25|48||115.0												TGTGCCAGCAGCTCTTGGACGGCGGATAGCAATCAGCCCCAGCATTTT	36								CASSSWTADSNQPQHF		:::::::::0:-4:13:::::25:1:48:::	TLML_1_	RNA
6595	CLONES_TRBTLML_1__FU7_TCR-JV_cDNA_18_GCCACATA_merged_170000.txt	9980	1	2.83865e-05	TGTGCCAGCAGCTCTCCCGAACAGGGGGCAAGCTATGGCTACACCTTC	EEEEEEEEEEEEAEEEEEEEEEEEEEEEEEEEEEEEEEEEEEEEAAAA	TRBV5-4*00(644)	TRBD1*00(45)	TRBJ1-2*00(85)		549|562|585|0|13||65.0	15|24|36|20|29||45.0	24|40|68|32|48||80.0												TGTGCCAGCAGCTCTCCCGAACAGGGGGCAAGCTATGGCTACACCTTC	32								CASSSPEQGASYGYTF		:::::::::0:-3:13:20:-3:0:29:32:-4:48:::	TLML_1_	RNA
6596	CLONES_TRBTLML_1__FU7_TCR-JV_cDNA_18_GCCACATA_merged_170000.txt	9981	1	2.83865e-05	TGTGCCAGCAGCTCTGCATTAGGACAGAACACCGGGGAGCTGTTTTTT	EEEEEEEEEEEEEEEEEEEEEEEEEEEAEE<EEEEEEEEEEEEEEEEE	TRBV7-9*00(295)	TRBD1*00(25)	TRBJ2-2*00(250)		556|569|593|0|13||65.0	13|18|36|21|26||25.0	21|43|71|26|48||110.0												TGTGCCAGCAGCTCTGCATTAGGACAGAACACCGGGGAGCTGTTTTTT	27								CASSSALGQNTGELFF		:::::::::0:-4:13:21:-1:-6:26:26:-1:48:::	TLML_1_	RNA
6597	CLONES_TRBTLML_1__FU7_TCR-JV_cDNA_18_GCCACATA_merged_170000.txt	9982	1	2.83865e-05	TGTGCCAGCAGCTCCTTATATGGGCGGGAGACAGATACGCAGTATTTT	EEEEEEEEEEEEEEEEEEEEEEEEEEEEEEEEEEEEEEEEEEEEEAAA	TRBV7-2*00(669)	TRBD2*00(35)	TRBJ2-3*00(100)		580|593|617|0|13||65.0	23|30|48|23|30||35.0	23|41|69|30|48||90.0												TGTGCCAGCAGCTCCTTATATGGGCGGGAGACAGATACGCAGTATTTT	32								CASSSLYGRETDTQYF		:::::::::0:-4:13:23:-7:-2:30:30:-3:48:::	TLML_1_	RNA
6598	CLONES_TRBTLML_1__FU7_TCR-JV_cDNA_18_GCCACATA_merged_170000.txt	9983	1	2.83865e-05	TGTGCCAGCAGCTCCTGGCCCCTTGGAGGGGCAGATACGCAGTATTTT	EEEEEEEEAEEEEEEEEEEEEEEEAEEEEEEEEEEEEEEAEEEEEEEE	TRBV5-4*00(545),TRBV5-8*00(497)	TRBD2*00(30)	TRBJ2-3*00(225)		549|562|585|0|13||65.0;551|564|587|0|13||65.0	26|32|48|24|30||30.0	24|41|69|31|48||85.0												TGTGCCAGCAGCTCCTGGCCCCTTGGAGGGGCAGATACGCAGTATTTT	32								CASSSWPLGGADTQYF		:::::::::0:-3:13:24:-10:0:30:31:-4:48:::	TLML_1_	RNA
6599	CLONES_TRBTLML_1__FU7_TCR-JV_cDNA_18_GCCACATA_merged_170000.txt	9984	1	2.83865e-05	TGTGCCAGCAGCTCCTGGACTAGCGGGAGTACTTACGAGCAGTTCTTC	EAEAAAAEEEEEEEEEEEEEEEEAEEAEEEEEEEEEEEEEEE6EEEEE	TRBV5-4*00(1130)	TRBD2*00(65)	TRBJ2-1*00(200)		549|562|585|0|13||65.0	17|30|48|16|29||65.0	30|42|70|36|48||60.0												TGTGCCAGCAGCTCCTGGACTAGCGGGAGTACTTACGAGCAGTTCTTC	21								CASSSWTSGSTYEQFF		:::::::::0:-3:13:16:-1:-2:29:36:-10:48:::	TLML_1_	RNA
6600	CLONES_TRBTLML_1__FU7_TCR-JV_cDNA_18_GCCACATA_merged_170000.txt	9985	1	2.83865e-05	TGTGCCAGCAGCTCCCTCCCGGGACTAGCCGCCTACGAGCAGTACTTC	EEEEEEEEEEEEEEEEEEEEEEEEEEEEEEEEEEEEEEEEEEEEEEEE	TRBV7-2*00(349),TRBV7-8*00(333)	TRBD2*00(65)	TRBJ2-7*00(225)		580|593|617|0|13||65.0;567|580|604|0|13||65.0	12|25|48|16|29||65.0	22|39|67|31|48||85.0												TGTGCCAGCAGCTCCCTCCCGGGACTAGCCGCCTACGAGCAGTACTTC	36								CASSSLPGLAAYEQYF		:::::::::0:-4:13:16:4:-7:29:31:-2:48:::	TLML_1_	RNA
6601	CLONES_TRBTLML_1__FU7_TCR-JV_cDNA_18_GCCACATA_merged_170000.txt	9986	1	2.83865e-05	TGTGCCAGCAGCTCCCTGGGACCGCCTAGCGCAGATACGCAGTATTTT	EEEEEEEEEEEEEEEEEEEE6EEEEEEEEEEEEEEEEEEEEEEEEEEE	TRBV11-2*00(135),TRBV11-3*00(135),TRBV7-2*00(135),TRBV5-8*00(119),TRBV7-9*00(119)	TRBD1*00(25),TRBD2*00(25)	TRBJ2-3*00(239)		522|535|559|0|13||65.0;521|534|558|0|13||65.0;580|593|617|0|13||65.0;551|564|587|0|13||65.0;556|569|593|0|13||65.0	3|8|36|13|18||25.0;16|21|48|17|22||25.0	18|41|69|25|48|SA23G|99.0												TGTGCCAGCAGCTCCCTGGGACCGCCTAGCGCAGATACGCAGTATTTT	21								CASSSLGPPSADTQYF		:::::::::0:-4:13:13:9:-16:18:25:2:48:::	TLML_1_	RNA
6602	CLONES_TRBTLML_1__FU7_TCR-JV_cDNA_18_GCCACATA_merged_170000.txt	9987	1	2.83865e-05	TGTGCCAGCAGCTCCCCTTCGGACAGGTCCAAAAACATTCAGTACTTC	EEEEEEEEEEEEEEEEEEEEEEEEEEEEEEEEEEEEEEEEEEEEEEEE	TRBV11-3*00(550),TRBV11-1*00(534),TRBV11-2*00(518)	TRBD1*00(35)	TRBJ2-4*00(240)		521|534|558|0|13||65.0;531|544|568|0|13||65.0;522|535|559|0|13||65.0	13|20|36|20|27||35.0	22|42|70|28|48||100.0												TGTGCCAGCAGCTCCCCTTCGGACAGGTCCAAAAACATTCAGTACTTC	36								CASSSPSDRSKNIQYF		:::::::::0:-4:13:20:-1:-4:27:28:-2:48:::	TLML_1_	RNA
6603	CLONES_TRBTLML_1__FU7_TCR-JV_cDNA_18_GCCACATA_merged_170000.txt	9988	1	2.83865e-05	TGTGCCAGCAGCTCCCCCGGGGAGGGCTCCTACAATGAGCAGTTCTTC	EEEEEEEEEEEEEEEEEEEEEEEEEEEEEEEEEEEEEEEEEEEEEEEE	TRBV7-9*00(221)	TRBD1*00(30),TRBD2*00(30)	TRBJ2-1*00(202)		556|569|593|0|13||65.0	9|15|36|15|21||30.0;13|19|48|15|21||30.0	19|42|70|25|48||115.0												TGTGCCAGCAGCTCCCCCGGGGAGGGCTCCTACAATGAGCAGTTCTTC	36								CASSSPGEGSYNEQFF		:::::::::0:-4:13:15:3:-9:21:25:1:48:::	TLML_1_	RNA
6604	CLONES_TRBTLML_1__FU7_TCR-JV_cDNA_18_GCCACATA_merged_170000.txt	9989	1	2.83865e-05	TGTGCCAGCAGCTCCCCGGAAACCCTTGATTACAATGAGCAGTTCTTC	EEEEEEEEEEEEEEEEEEEEAAEEEEEEEEEEEEEEEEEEEEEEEEEE	TRBV5-4*00(135),TRBV5-5*00(135),TRBV5-8*00(135),TRBV4-2*00(130),TRBV7-9*00(119)	TRBD1*00(25),TRBD2*00(25)	TRBJ2-1*00(230)		549|562|585|0|13||65.0;549|562|585|0|13||65.0;551|564|587|0|13||65.0;537|549|574|0|12||60.0;556|569|593|0|13||65.0	9|14|36|14|19||25.0;13|18|48|14|19||25.0	24|42|70|30|48||90.0												TGTGCCAGCAGCTCCCCGGAAACCCTTGATTACAATGAGCAGTTCTTC	32								CASSSPETLDYNEQFF		:::::::::0:-3:13:14:3:-10:19:30:-4:48:::	TLML_1_	RNA
6605	CLONES_TRBTLML_1__FU7_TCR-JV_cDNA_18_GCCACATA_merged_170000.txt	9990	1	2.83865e-05	TGTGCCAGCAGCTCCCAGACAGCCGCAAGCAATCAGCCCCAGCATTTT	EEEEEEEEEEEEEEEEEEEEEEEEEEEEEEEEEEEEEEEEEEEEEEEE	TRBV7-9*00(485)	TRBD1*00(25)	TRBJ1-5*00(229)		556|569|593|0|13||65.0	14|19|36|17|22||25.0	21|42|70|27|48||105.0												TGTGCCAGCAGCTCCCAGACAGCCGCAAGCAATCAGCCCCAGCATTTT	36								CASSSQTAASNQPQHF		:::::::::0:-4:13:17:-2:-5:22:27:-1:48:::	TLML_1_	RNA
6606	CLONES_TRBTLML_1__FU7_TCR-JV_cDNA_18_GCCACATA_merged_170000.txt	9991	1	2.83865e-05	TGTGCCAGCAGCTCCGTAGTAGGGGTAAGGGCCAACGTCCTGACTTTC	EEEEEEEEEEEEEEEEEEEEEEEEEEAEEEEEEEEEEEEAEE7AEEEE	TRBV13*00(285)	TRBD1*00(25)	TRBJ2-6*00(240)		567|580|604|0|13||65.0	17|22|36|20|25||25.0	25|45|73|28|48||100.0												TGTGCCAGCAGCTCCGTAGTAGGGGTAAGGGCCAACGTCCTGACTTTC	22								CASSSVVGVRANVLTF		:::::::::0:-4:13:20:-5:-2:25:28:-5:48:::	TLML_1_	RNA
6607	CLONES_TRBTLML_1__FU7_TCR-JV_cDNA_18_GCCACATA_merged_170000.txt	9992	1	2.83865e-05	TGTGCCAGCAGCTCCGGACAGGGCCTAGGTCCTGAAAAACTGTTTTTT	EEAEEEEEEEEEEEEEEEEEEEEEEAEEEEEEEEEEEEEEAEEEEEEE	TRBV5-4*00(230),TRBV5-8*00(214)	TRBD1*00(40)	TRBJ1-4*00(220)		549|562|585|0|13||65.0;551|564|587|0|13||65.0	13|21|36|15|23||40.0	27|43|71|32|48||80.0												TGTGCCAGCAGCTCCGGACAGGGCCTAGGTCCTGAAAAACTGTTTTTT	32								CASSSGQGLGPEKLFF		:::::::::0:-3:13:15:-1:-3:23:32:-7:48:::	TLML_1_	RNA
6608	CLONES_TRBTLML_1__FU7_TCR-JV_cDNA_18_GCCACATA_merged_170000.txt	9993	1	2.83865e-05	TGTGCCAGCAGCTCCATAGGACTAGCGGGAGGCAATGAGCAGTTCTTC	EEEEEEEEEEEEEEEEEEEEEEEEEEEEEEEEEEEEEEEEEEEEEEEE	TRBV11-2*00(135),TRBV11-3*00(135),TRBV7-2*00(135)	TRBD2*00(70)	TRBJ2-1*00(220)		522|535|559|0|13||65.0;521|534|558|0|13||65.0;580|593|617|0|13||65.0	17|31|48|18|32||70.0	26|42|70|32|48||80.0												TGTGCCAGCAGCTCCATAGGACTAGCGGGAGGCAATGAGCAGTTCTTC	36								CASSSIGLAGGNEQFF		:::::::::0:-4:13:18:-1:-1:32:32:-6:48:::	TLML_1_	RNA
6609	CLONES_TRBTLML_1__FU7_TCR-JV_cDNA_18_GCCACATA_merged_170000.txt	9994	1	2.83865e-05	TGTGCCAGCAGCTCCACGACTAGCGGGAGAGAGGATACGCAGTATTTT	EEEEEEEEEEEEEEEEEEAEEEEEEEEEEEEEEEEEEEEEEEEEEEEE	TRBV7-9*00(281)	TRBD2*00(60)	TRBJ2-3*00(215)		556|569|593|0|13||65.0	18|30|48|17|29||60.0	26|41|69|33|48||75.0												TGTGCCAGCAGCTCCACGACTAGCGGGAGAGAGGATACGCAGTATTTT	32								CASSSTTSGREDTQYF		:::::::::0:-4:13:17:-2:-2:29:33:-6:48:::	TLML_1_	RNA
6610	CLONES_TRBTLML_1__FU7_TCR-JV_cDNA_18_GCCACATA_merged_170000.txt	9995	1	2.83865e-05	TGTGCCAGCAGCTCGCCGGGACAGGAGATTAATTCACCCCTCCACTTT	EEEEEEEEEEEEEEEEEEEEEEEEEEEEEEEEEEEEEEEEEEEEEEEE	TRBV21-1*00(290)	TRBD1*00(50)	TRBJ1-6*00(219)		544|556|581|0|12||60.0	10|20|36|15|25||50.0	26|45|73|29|48||95.0												TGTGCCAGCAGCTCGCCGGGACAGGAGATTAATTCACCCCTCCACTTT	36								CASSSPGQEINSPLHF		:::::::::0:-5:12:15:2:-4:25:29:-6:48:::	TLML_1_	RNA
6611	CLONES_TRBTLML_1__FU7_TCR-JV_cDNA_18_GCCACATA_merged_170000.txt	9996	1	2.83865e-05	TGTGCCAGCAGCTCGCGCTCTGGACAGGCCACCGGGGAGCTGTTTTTT	EEEEEEEEEEEEEEEEEEEEEEEEEEEEEEEEEEEEEEEEEEEEEEEE	TRBV5-5*00(316),TRBV5-6*00(299),TRBV5-7*00(277)	TRBD1*00(35)	TRBJ2-2*00(135)		549|562|585|0|13||65.0;550|563|586|0|13||65.0;551|564|587|0|13||65.0	13|20|36|21|28||35.0	24|43|71|29|48||95.0												TGTGCCAGCAGCTCGCGCTCTGGACAGGCCACCGGGGAGCTGTTTTTT	36								CASSSRSGQATGELFF		:::::::::0:-3:13:21:-1:-4:28:29:-4:48:::	TLML_1_	RNA
6612	CLONES_TRBTLML_1__FU7_TCR-JV_cDNA_18_GCCACATA_merged_170000.txt	9997	1	2.83865e-05	TGTGCCAGCAGCTCGGGGGACAGGGAACCCTACAATGAGCAGTTCTTC	EE<EEAAEEEEEEEEEEEEEEEEEEEEEEEEEEEEEEEEEEEEAEEEE	TRBV5-5*00(560),TRBV5-6*00(496)	TRBD1*00(45)	TRBJ2-1*00(240)		549|562|585|0|13||65.0;550|563|586|0|13||65.0	12|21|36|16|25||45.0	22|42|70|28|48||100.0												TGTGCCAGCAGCTCGGGGGACAGGGAACCCTACAATGAGCAGTTCTTC	27								CASSSGDREPYNEQFF		:::::::::0:-3:13:16:0:-3:25:28:-2:48:::	TLML_1_	RNA
6613	CLONES_TRBTLML_1__FU7_TCR-JV_cDNA_18_GCCACATA_merged_170000.txt	9998	1	2.83865e-05	TGTGCCAGCAGCTCGGGACTCTCGACTAGCACAGATACGCAGTATTTT	EEEEEEEEEEEEEEEEEEEEEEEEEEEEEEEEEEEEEEEEEEEEEEEE	TRBV7-3*00(570)	TRBD2*00(35),TRBD1*00(30)	TRBJ2-3*00(170)		540|553|577|0|13||65.0	15|22|48|13|20||35.0;11|17|36|13|19||30.0	18|41|69|25|48||115.0												TGTGCCAGCAGCTCGGGACTCTCGACTAGCACAGATACGCAGTATTTT	36								CASSSGLSTSTDTQYF		:::::::::0:-4:13:13:1:-10:20:25:2:48:::	TLML_1_	RNA
6614	CLONES_TRBTLML_1__FU7_TCR-JV_cDNA_18_GCCACATA_merged_170000.txt	9999	1	2.83865e-05	TGTGCCAGCAGCTCGAGTCAAGGATTAACCCAAGAGACCCAGTACTTC	EEEEEEEEEEEEEEEEEEEEEEEEEEEEEEEEEEEEEEEEEEEEEEEE	TRBV13*00(520)		TRBJ2-5*00(170)		567|580|604|0|13||65.0		21|40|68|29|48||95.0												TGTGCCAGCAGCTCGAGTCAAGGATTAACCCAAGAGACCCAGTACTTC	36								CASSSSQGLTQETQYF		:::::::::0:-4:13:::::29:-1:48:::	TLML_1_	RNA
6616	CLONES_TRBTLML_1__FU7_TCR-JV_cDNA_18_GCCACATA_merged_170000.txt	10001	1	2.83865e-05	TGTGCCAGCAGCTCACTACTGACAGGGGAACGAGAAAAACTGTTTTTT	EEEEEEEEEEEEEEEEEEEEEEEEAEEEEEEEEEEEEEEEEEEEEEEE	TRBV11-2*00(325),TRBV11-3*00(293)	TRBD1*00(40)	TRBJ1-4*00(215)		522|535|559|0|13||65.0;521|534|558|0|13||65.0	14|22|36|20|28||40.0	28|43|71|33|48||75.0												TGTGCCAGCAGCTCACTACTGACAGGGGAACGAGAAAAACTGTTTTTT	32								CASSSLLTGEREKLFF		:::::::::0:-4:13:20:-2:-2:28:33:-8:48:::	TLML_1_	RNA
6617	CLONES_TRBTLML_1__FU7_TCR-JV_cDNA_18_GCCACATA_merged_170000.txt	10002	1	2.83865e-05	TGTGCCAGCAGCTCACCTCGGAAGGGACGGACCTATGGCTACACCTTC	EEEEEEEEEEEEEE<EEEEEEAEEEEEEEEEEEEEEEEEEEEEEAEEE	TRBV11-2*00(325),TRBV11-3*00(293)	TRBD1*00(25),TRBD2*00(25)	TRBJ1-2*00(220)		522|535|559|0|13||65.0;521|534|558|0|13||65.0	12|17|36|23|28||25.0;16|21|48|23|28||25.0	24|40|68|32|48||80.0												TGTGCCAGCAGCTCACCTCGGAAGGGACGGACCTATGGCTACACCTTC	27								CASSSPRKGRTYGYTF		:::::::::0:-4:13:23:0:-7:28:32:-4:48:::	TLML_1_	RNA
6618	CLONES_TRBTLML_1__FU7_TCR-JV_cDNA_18_GCCACATA_merged_170000.txt	10003	1	2.83865e-05	TGTGCCAGCAGCTCACCGGACGGGGGGTTGGACACTGAAGCTTTCTTT	EEEEEEAEEEEEEEEEEEEEEEAEEEEEEEEEEEEEEEEEEEEEEEEE	TRBV7-9*00(605)	TRBD1*00(34)	TRBJ1-1*00(225)		556|569|593|0|13||65.0	13|23|36|17|27|SA17G|34.0	23|40|68|31|48||85.0												TGTGCCAGCAGCTCACCGGACGGGGGGTTGGACACTGAAGCTTTCTTT	32								CASSSPDGGLDTEAFF		:::::::::0:-4:13:17:-1:-1:27:31:-3:48:::	TLML_1_	RNA
6619	CLONES_TRBTLML_1__FU7_TCR-JV_cDNA_18_GCCACATA_merged_170000.txt	10004	1	2.83865e-05	TGTGCCAGCAGCTCAGCGGGACAGGGGAACACCGGGGAGCTGTTTTTT	EEEEEEEEEEAEEEEEEEEEEEEEEEEEEEEEEEEEEEEEEEEEEEEE	TRBV7-6*00(337),TRBV7-7*00(321)	TRBD1*00(40)	TRBJ2-2*00(250)		576|594|613|0|18|ST589C|74.0;585|603|622|0|18|ST598C|74.0	13|21|36|18|26||40.0	21|43|71|26|48||110.0												TGTGCCAGCAGCTCAGCGGGACAGGGGAACACCGGGGAGCTGTTTTTT	32								CASSSAGQGNTGELFF		:::::::::0:1:18:18:-1:-3:26:26:-1:48:::	TLML_1_	RNA
6620	CLONES_TRBTLML_1__FU7_TCR-JV_cDNA_18_GCCACATA_merged_170000.txt	10005	1	2.83865e-05	TGTGCCAGCAGCTCAGGGACTCTAGCGGACACAGATACGCAGTATTTT	EEEEEEEEEEEEEEEEEEEEEEEEEEEEEEEEEEEEEEEEEEEEEEEE	TRBV11-3*00(550),TRBV11-1*00(534),TRBV11-2*00(518)	TRBD2*00(35)	TRBJ2-3*00(235)		521|534|558|0|13||65.0;531|544|568|0|13||65.0;522|535|559|0|13||65.0	20|27|48|21|28||35.0	22|41|69|29|48||95.0												TGTGCCAGCAGCTCAGGGACTCTAGCGGACACAGATACGCAGTATTTT	36								CASSSGTLADTDTQYF		:::::::::0:-4:13:21:-4:-5:28:29:-2:48:::	TLML_1_	RNA
6621	CLONES_TRBTLML_1__FU7_TCR-JV_cDNA_18_GCCACATA_merged_170000.txt	10006	1	2.83865e-05	TGTGCCAGCAGCTGGTGGACTAGCGGATACACAGATACGCAGTATTTT	EAEEEEEEEEEEEEEEEEEEEEEEEEEEEEEEEEEEEEEEEEEEEEEE	TRBV5-4*00(170),TRBV5-8*00(154),TRBV4-2*00(149)	TRBD2*00(50)	TRBJ2-3*00(235)		549|562|585|0|13||65.0;551|564|587|0|13||65.0;537|549|574|0|12||60.0	17|27|48|16|26||50.0	22|41|69|29|48||95.0												TGTGCCAGCAGCTGGTGGACTAGCGGATACACAGATACGCAGTATTTT	32								CASSWWTSGYTDTQYF		:::::::::0:-3:13:16:-1:-5:26:29:-2:48:::	TLML_1_	RNA
6622	CLONES_TRBTLML_1__FU7_TCR-JV_cDNA_18_GCCACATA_merged_170000.txt	10007	1	2.83865e-05	TGTGCCAGCAGCTGGAGCCGGGACAGGGATAACTATGGCTACACCTTC	EE<AEEEEEEEEEEEEEEEEAEEEEAEEEEEEAEEEAEEEEEEEEEEE	TRBV12-3*00(610),TRBV12-4*00(610)	TRBD1*00(55)	TRBJ1-2*00(185)		530|541|567|0|11||55.0;530|541|567|0|11||55.0	10|21|36|17|28||55.0	21|40|68|29|48||95.0												TGTGCCAGCAGCTGGAGCCGGGACAGGGATAACTATGGCTACACCTTC	27								CASSWSRDRDNYGYTF		:::::::::0:-6:11:17:2:-3:28:29:-1:48:::	TLML_1_	RNA
6623	CLONES_TRBTLML_1__FU7_TCR-JV_cDNA_18_GCCACATA_merged_170000.txt	10008	1	2.83865e-05	TGTGCCAGCAGCTATGCTAGCGGGATAAGCACAGATACGCAGTATTTT	EEEEEEEEEAEEEEEEEEEEEEEEEEEEEEEEEEEEEEEEEEEEEEEE	TRBV11-1*00(165),TRBV7-9*00(165),TRBV5-5*00(154),TRBV11-3*00(149)	TRBD2*00(45)	TRBJ2-3*00(245)		531|544|568|0|13||65.0;556|569|593|0|13||65.0;549|562|585|0|13||65.0;521|534|558|0|13||65.0	20|29|48|16|25||45.0	20|41|69|27|48||105.0												TGTGCCAGCAGCTATGCTAGCGGGATAAGCACAGATACGCAGTATTTT	32								CASSYASGISTDTQYF		:::::::::0:-4:13:16:-4:-3:25:27:0:48:::	TLML_1_	RNA
6624	CLONES_TRBTLML_1__FU7_TCR-JV_cDNA_18_GCCACATA_merged_170000.txt	10009	1	2.83865e-05	TGTGCCAGCAGCTACGTGGCGGGTCGAAGCACAGATACGCAGTATTTT	EEEEEEEEEEEEEEEEEEEEEEEEEEEEEEEEEEEEEEEEEEEEEEEE	TRBV7-9*00(645)	TRBD2*00(25)	TRBJ2-3*00(245)		556|569|593|0|13||65.0	23|28|48|18|23||25.0	20|41|69|27|48||105.0												TGTGCCAGCAGCTACGTGGCGGGTCGAAGCACAGATACGCAGTATTTT	36								CASSYVAGRSTDTQYF		:::::::::0:-4:13:18:-7:-4:23:27:0:48:::	TLML_1_	RNA
6625	CLONES_TRBTLML_1__FU7_TCR-JV_cDNA_18_GCCACATA_merged_170000.txt	10010	1	2.83865e-05	TGTGCCAGCAGCTACGGGACTAGCGGGTCCGGAGAGACCCAGTACTTC	EEEEEEEEEEEEEEEEEEEEEEEEEEEEEEEEEEEEEEEEEEEEEEEE	TRBV5-4*00(145),TRBV5-5*00(145),TRBV5-8*00(145),TRBV4-2*00(140),TRBV7-9*00(129)	TRBD2*00(65)	TRBJ2-5*00(220)		549|562|585|0|13||65.0;549|562|585|0|13||65.0;551|564|587|0|13||65.0;537|549|574|0|12||60.0;556|569|593|0|13||65.0	15|28|48|14|27||65.0	24|40|68|32|48||80.0												TGTGCCAGCAGCTACGGGACTAGCGGGTCCGGAGAGACCCAGTACTTC	36								CASSYGTSGSGETQYF		:::::::::0:-3:13:14:1:-4:27:32:-4:48:::	TLML_1_	RNA
6626	CLONES_TRBTLML_1__FU7_TCR-JV_cDNA_18_GCCACATA_merged_170000.txt	10011	1	2.83865e-05	TGTGCCAGCAGCCTTCTACTCGGGCAGGGGGCGCAGGAGCAGTTCTTC	EEEEEEEEEEEEEEEEEEEEEEEEEEEEEEEEEEEEEEEEEEEEEEEE	TRBV7-6*00(130)	TRBD1*00(50)	TRBJ2-1*00(200)		576|588|613|0|12||60.0	16|26|36|24|34||50.0	30|42|70|36|48||60.0												TGTGCCAGCAGCCTTCTACTCGGGCAGGGGGCGCAGGAGCAGTTCTTC	36								CASSLLLGQGAQEQFF		:::::::::0:-5:12:24:-4:2:34:36:-10:48:::	TLML_1_	RNA
6627	CLONES_TRBTLML_1__FU7_TCR-JV_cDNA_18_GCCACATA_merged_170000.txt	10012	1	2.83865e-05	TGTGCCAGCAGCCTTGCCCTTTTACAGGATAATTCACCCCTCCACTTT	EEEEEEEEEEEEEEEEEEEEEEEEAEEEEEEEEEEEEEEEEEEEEEEE	TRBV5-5*00(515),TRBV5-6*00(467)	TRBD1*00(25),TRBD2*00(25)	TRBJ1-6*00(224)		549|561|585|0|12||60.0;550|562|586|0|12||60.0	15|20|36|23|28||25.0;31|36|48|15|20||25.0	25|45|73|28|48||100.0												TGTGCCAGCAGCCTTGCCCTTTTACAGGATAATTCACCCCTCCACTTT	32								CASSLALLQDNSPLHF		:::::::::0:-4:12:23:-3:-4:28:28:-5:48:::	TLML_1_	RNA
6628	CLONES_TRBTLML_1__FU7_TCR-JV_cDNA_18_GCCACATA_merged_170000.txt	10013	1	2.83865e-05	TGTGCCAGCAGCCTTACGGGGTGGGGCAGACACTACGAGCAGTACTTC	EEEEEEEEEEEEEEEEEEEEEEEEEEEEEEEEEEEEEEEEEEEEEEEE	TRBV28*00(222)	TRBD1*00(25)	TRBJ2-7*00(220)		564|575|601|0|11||55.0	19|24|36|22|27||25.0	23|39|67|32|48||80.0												TGTGCCAGCAGCCTTACGGGGTGGGGCAGACACTACGAGCAGTACTTC	36								CASSLTGWGRHYEQYF		:::::::::0:-6:11:22:-7:0:27:32:-3:48:::	TLML_1_	RNA
6629	CLONES_TRBTLML_1__FU7_TCR-JV_cDNA_18_GCCACATA_merged_170000.txt	10014	1	2.83865e-05	TGTGCCAGCAGCCTCGTTGATAGGCCGACGAACACTGAAGCTTTCTTT	EEEEEEEEEEEAEAEEAEEEEEEAEAEEEEEEEEEEEEAEEAEEEEEE	TRBV11-2*00(359),TRBV11-3*00(327)		TRBJ1-1*00(235)		522|534|559|0|12||60.0;521|533|558|0|12||60.0		21|40|68|29|48||95.0												TGTGCCAGCAGCCTCGTTGATAGGCCGACGAACACTGAAGCTTTCTTT	32								CASSLVDRPTNTEAFF		:::::::::0:-5:12:::::29:-1:48:::	TLML_1_	RNA
6630	CLONES_TRBTLML_1__FU7_TCR-JV_cDNA_18_GCCACATA_merged_170000.txt	10015	1	2.83865e-05	TGTGCCAGCAGCCTCGGGCTAGCGGCAAGCACAGATACGCAGTATTTT	EEEEEEEEEEEEEEEEEEEEEEEEEEEEEEEEEEEEEEEEEEEEEEEE	TRBV4-2*00(595),TRBV4-3*00(579)	TRBD2*00(35)	TRBJ2-3*00(245)		537|550|574|0|13||65.0;537|550|574|0|13|SC539T|49.0	20|27|48|18|25||35.0	20|41|69|27|48||105.0												TGTGCCAGCAGCCTCGGGCTAGCGGCAAGCACAGATACGCAGTATTTT	36								CASSLGLAASTDTQYF		:::::::::0:-4:13:18:-4:-5:25:27:0:48:::	TLML_1_	RNA
6631	CLONES_TRBTLML_1__FU7_TCR-JV_cDNA_18_GCCACATA_merged_170000.txt	10016	1	2.83865e-05	TGTGCCAGCAGCCTCGGACAGGGCTTCTATAATTCACCCCTCCACTTT	EEEEEEEEEEEEEEEEEEEEEEEEEEEEEEEEEEEEEEEEEEEEEEEE	TRBV11-1*00(130),TRBV7-9*00(130),TRBV4-2*00(119),TRBV5-8*00(114),TRBV7-2*00(114)	TRBD1*00(35)	TRBJ1-6*00(238)		531|543|568|0|12||60.0;556|568|593|0|12||60.0;537|550|574|0|13||65.0;551|563|587|0|12||60.0;580|592|617|0|12||60.0	13|20|36|15|22||35.0	19|45|73|22|48|SC22T|114.0												TGTGCCAGCAGCCTCGGACAGGGCTTCTATAATTCACCCCTCCACTTT	36								CASSLGQGFYNSPLHF		:::::::::0:-5:12:15:-1:-4:22:22:1:48:::	TLML_1_	RNA
6632	CLONES_TRBTLML_1__FU7_TCR-JV_cDNA_18_GCCACATA_merged_170000.txt	10017	1	2.83865e-05	TGTGCCAGCAGCCTCGGACAGGGAAGATCTGCAGATACGCAGTATTTT	EEEEEEAEEEEEEEEEEEEAEEEEEEEEEEEEEE7EEEEEEEEEEEEE	TRBV11-3*00(600),TRBV11-1*00(568),TRBV11-2*00(552)	TRBD1*00(40)	TRBJ2-3*00(225)		521|533|558|0|12||60.0;531|543|568|0|12||60.0;522|534|559|0|12||60.0	13|21|36|15|23||40.0	24|41|69|31|48||85.0												TGTGCCAGCAGCCTCGGACAGGGAAGATCTGCAGATACGCAGTATTTT	22								CASSLGQGRSADTQYF		:::::::::0:-5:12:15:-1:-3:23:31:-4:48:::	TLML_1_	RNA
6633	CLONES_TRBTLML_1__FU7_TCR-JV_cDNA_18_GCCACATA_merged_170000.txt	10018	1	2.83865e-05	TGTGCCAGCAGCCTCGAAAGGGCTAGCGGATCCTACGAGCAGTACTTC	EEEEEEEEEEEEEEEEEEEEEEEEEEEEEEEEEEEEEEEEEEEEEEAA	TRBV3-1*00(1165)	TRBD2*00(35)	TRBJ2-7*00(105)		543|556|580|0|13||65.0	20|27|48|22|29||35.0	21|39|67|30|48||90.0												TGTGCCAGCAGCCTCGAAAGGGCTAGCGGATCCTACGAGCAGTACTTC	32								CASSLERASGSYEQYF		:::::::::0:-4:13:22:-4:-5:29:30:-1:48:::	TLML_1_	RNA
6634	CLONES_TRBTLML_1__FU7_TCR-JV_cDNA_18_GCCACATA_merged_170000.txt	10019	1	2.83865e-05	TGTGCCAGCAGCCTCACCGCTAACAGGGGCAACACTGAAGCTTTCTTT	EEEAEEEAEEEEEEEAEEEEAEEEEAEEEEEEE66EEEEEEEEEEEEE	TRBV11-2*00(110),TRBV11-3*00(110),TRBV7-2*00(110),TRBV7-3*00(110),TRBV7-8*00(110)	TRBD1*00(35),TRBD2*00(30)	TRBJ1-1*00(230)		522|534|559|0|12||60.0;521|533|558|0|12||60.0;580|592|617|0|12||60.0;540|552|577|0|12||60.0;567|579|604|0|12||60.0	15|22|36|22|29||35.0;5|11|48|16|22||30.0	22|40|68|30|48||90.0												TGTGCCAGCAGCCTCACCGCTAACAGGGGCAACACTGAAGCTTTCTTT	21								CASSLTANRGNTEAFF		:::::::::0:-5:12:22:-3:-2:29:30:-2:48:::	TLML_1_	RNA
6635	CLONES_TRBTLML_1__FU7_TCR-JV_cDNA_18_GCCACATA_merged_170000.txt	10020	1	2.83865e-05	TGTGCCAGCAGCCTGGGGACTAGCGGGTTTTACAATGAGCAGTTCTTC	EEEEEEEEEEEEAEEEEEEEEEEEEEEEEEEEEEEEEEEEEEAEEAEE	TRBV7-2*00(744)	TRBD2*00(60)	TRBJ2-1*00(180)		580|592|617|0|12||60.0	16|28|48|15|27||60.0	24|42|70|30|48||90.0												TGTGCCAGCAGCCTGGGGACTAGCGGGTTTTACAATGAGCAGTTCTTC	32								CASSLGTSGFYNEQFF		:::::::::0:-5:12:15:0:-4:27:30:-4:48:::	TLML_1_	RNA
6636	CLONES_TRBTLML_1__FU7_TCR-JV_cDNA_18_GCCACATA_merged_170000.txt	10021	1	2.83865e-05	TGTGCCAGCAGCCTGACTAGCGGAGTTCTTTACAATGAGCAGTTCTTC	EEEEEEEEEEEEEEEEEEEEEEEEEEEAEEEEEEEEEEEEAEAEEEEE	TRBV9*00(370)	TRBD2*00(45)	TRBJ2-1*00(230)		559|571|595|0|12||60.0	18|27|48|14|23||45.0	24|42|70|30|48||90.0												TGTGCCAGCAGCCTGACTAGCGGAGTTCTTTACAATGAGCAGTTCTTC	32								CASSLTSGVLYNEQFF		:::::::::0:-4:12:14:-2:-5:23:30:-4:48:::	TLML_1_	RNA
6637	CLONES_TRBTLML_1__FU7_TCR-JV_cDNA_18_GCCACATA_merged_170000.txt	10022	1	2.83865e-05	TGTGCCAGCAGCCTACTCGGCAGGGGGGACAATCAGCCCCAGCATTTT	EEEEEEEEEEEEEEEEEEEEEEEEEEEEEEEE7EEEEEEEEEEEEEEE	TRBV6-5*00(305)	TRBD1*00(35)	TRBJ1-5*00(235)		519|530|556|0|11||55.0	16|23|36|20|27||35.0	23|42|70|29|48||95.0												TGTGCCAGCAGCCTACTCGGCAGGGGGGACAATCAGCCCCAGCATTTT	22								CASSLLGRGDNQPQHF		:::::::::0:-6:11:20:-4:-1:27:29:-3:48:::	TLML_1_	RNA
6638	CLONES_TRBTLML_1__FU7_TCR-JV_cDNA_18_GCCACATA_merged_170000.txt	10023	1	2.83865e-05	TGTGCCAGCAGCCTACGTAAATCCTCTGGGGCCAACGTCCTGACTTTC	EEEEEEEEEEEEEEEEEEEEEEEEEEEEEEEEEEEEEEEEEEEEEEEE	TRBV11-2*00(130),TRBV11-3*00(130),TRBV7-2*00(130),TRBV4-2*00(119),TRBV7-9*00(114)		TRBJ2-6*00(265)		522|534|559|0|12||60.0;521|533|558|0|12||60.0;580|592|617|0|12||60.0;537|550|574|0|13||65.0;556|568|593|0|12||60.0		20|45|73|23|48||125.0												TGTGCCAGCAGCCTACGTAAATCCTCTGGGGCCAACGTCCTGACTTTC	36								CASSLRKSSGANVLTF		:::::::::0:-5:12:::::23:0:48:::	TLML_1_	RNA
6639	CLONES_TRBTLML_1__FU7_TCR-JV_cDNA_18_GCCACATA_merged_170000.txt	10024	1	2.83865e-05	TGTGCCAGCAGCCTAGGCGGAGAGGGGGTACCTTACGAGCAGTACTTC	EEEEEEEEEEEEEEEEEEEEEEEEEEEEEEEEEEEEEEEEEEEEEEEE	TRBV13*00(409)	TRBD1*00(34)	TRBJ2-7*00(215)		567|585|604|0|18|ST579C|74.0	13|23|36|18|28|SC16G|34.0	24|39|67|33|48||75.0												TGTGCCAGCAGCCTAGGCGGAGAGGGGGTACCTTACGAGCAGTACTTC	36								CASSLGGEGVPYEQYF		:::::::::0:1:18:18:-1:-1:28:33:-4:48:::	TLML_1_	RNA
6640	CLONES_TRBTLML_1__FU7_TCR-JV_cDNA_18_GCCACATA_merged_170000.txt	10025	1	2.83865e-05	TGTGCCAGCAGCCTAACCCCGGGACTAGCAAAGGACGAGCAGTACTTC	EEEEEEEEEEEEEEEEEEEEEEEEAEEEEEEEEEEEEEEEEEEEEEEE	TRBV7-8*00(300),TRBV7-2*00(268)	TRBD2*00(60)	TRBJ2-7*00(210)		567|579|604|0|12||60.0;580|592|617|0|12||60.0	13|25|48|17|29||60.0	25|39|67|34|48||70.0												TGTGCCAGCAGCCTAACCCCGGGACTAGCAAAGGACGAGCAGTACTTC	32								CASSLTPGLAKDEQYF		:::::::::0:-5:12:17:3:-7:29:34:-5:48:::	TLML_1_	RNA
6641	CLONES_TRBTLML_1__FU7_TCR-JV_cDNA_18_GCCACATA_merged_170000.txt	10026	1	2.83865e-05	TGTGCCAGCAGCCTAACCGGGACAGGGGCCCCCTACGAGCAGTACTTC	EEEEEEAEEEEEEEEEEEAEEEE<E<AEEAEEAEEEEEEEEEEEEEEA	TRBV7-6*00(515)	TRBD1*00(60)	TRBJ2-7*00(225)		576|588|613|0|12||60.0	10|22|36|16|28||60.0	22|39|67|31|48||85.0												TGTGCCAGCAGCCTAACCGGGACAGGGGCCCCCTACGAGCAGTACTTC	27								CASSLTGTGAPYEQYF		:::::::::0:-5:12:16:2:-2:28:31:-2:48:::	TLML_1_	RNA
6642	CLONES_TRBTLML_1__FU7_TCR-JV_cDNA_18_GCCACATA_merged_170000.txt	10027	1	2.83865e-05	TGTGCCAGCAGCCTAACAGGGGGGCAGGGGTCCACTGAAGCTTTCTTT	EEEEEAEEEEEEEEEEEEEEEEEEEEEEEEEEEEEEEEEEEEEEEEEE	TRBV9*00(165)	TRBD1*00(40)	TRBJ1-1*00(204)		559|571|595|0|12||60.0	15|23|36|15|23||40.0	24|40|68|32|48||80.0												TGTGCCAGCAGCCTAACAGGGGGGCAGGGGTCCACTGAAGCTTTCTTT	32								CASSLTGGQGSTEAFF		:::::::::0:-4:12:15:-3:-1:23:32:-4:48:::	TLML_1_	RNA
6643	CLONES_TRBTLML_1__FU7_TCR-JV_cDNA_18_GCCACATA_merged_170000.txt	10028	1	2.83865e-05	TGTGCCAGCAGCCCTCTCACTAGCGGGATAGGTGGTACGCAGTATTTT	EEEEEEEEEEEEEEEEEEEEEEEEEEEEEEEEAEEEAEEEEEEEAAAA	TRBV3-1*00(1330)	TRBD2*00(50)	TRBJ2-3*00(70)		543|556|580|0|13||65.0	19|29|48|18|28||50.0	28|41|69|35|48||65.0												TGTGCCAGCAGCCCTCTCACTAGCGGGATAGGTGGTACGCAGTATTTT	32								CASSPLTSGIGGTQYF		:::::::::0:-4:13:18:-3:-3:28:35:-8:48:::	TLML_1_	RNA
6644	CLONES_TRBTLML_1__FU7_TCR-JV_cDNA_18_GCCACATA_merged_170000.txt	10029	1	2.83865e-05	TGTGCCAGCAGCCCTCGGACAGGGGGTATCGTCTACGAGCAGTACTTC	EEEEEEEEEEEEEAEEEE<EAEEEEEEEEEEEEEEEEEEEEEEEEEEE	TRBV3-1*00(570),TRBV3-2*00(522)	TRBD1*00(50)	TRBJ2-7*00(220)		543|556|580|0|13||65.0;543|556|580|0|13||65.0	13|23|36|16|26||50.0	23|39|67|32|48||80.0												TGTGCCAGCAGCCCTCGGACAGGGGGTATCGTCTACGAGCAGTACTTC	27								CASSPRTGGIVYEQYF		:::::::::0:-4:13:16:-1:-1:26:32:-3:48:::	TLML_1_	RNA
6645	CLONES_TRBTLML_1__FU7_TCR-JV_cDNA_18_GCCACATA_merged_170000.txt	10030	1	2.83865e-05	TGTGCCAGCAGCCCTGCGACGACTTTAACCTCCTACGAGCAGTACTTC	EEEEEEEEEEEEEEEEEEEEEEEEEEEEEEEEEEEEEEEEEEEEEEEE	TRBV27*00(154)	TRBD1*00(25)	TRBJ2-7*00(235)		556|567|593|0|11||55.0	3|8|36|11|16||25.0	20|39|67|29|48||95.0												TGTGCCAGCAGCCCTGCGACGACTTTAACCTCCTACGAGCAGTACTTC	36								CASSPATTLTSYEQYF		:::::::::0:-6:11:11:9:-16:16:29:0:48:::	TLML_1_	RNA
6646	CLONES_TRBTLML_1__FU7_TCR-JV_cDNA_18_GCCACATA_merged_170000.txt	10031	1	2.83865e-05	TGTGCCAGCAGCCCTGGACTAGCGGGGGAATCCTACGAGCAGTACTTC	EEAEEEEEEEEEAEEAEEEEEEEEEEEEEEEEEEEEEEEEEEEEEEEE	TRBV7-2*00(154),TRBV7-3*00(154),TRBV7-8*00(154),TRBV5-8*00(138),TRBV7-4*00(138)	TRBD2*00(55)	TRBJ2-7*00(230)		580|592|617|0|12||60.0;540|552|577|0|12||60.0;567|579|604|0|12||60.0;551|563|587|0|12||60.0;545|557|582|0|12||60.0	17|28|48|15|26||55.0	21|39|67|30|48||90.0												TGTGCCAGCAGCCCTGGACTAGCGGGGGAATCCTACGAGCAGTACTTC	32								CASSPGLAGESYEQYF		:::::::::0:-5:12:15:-1:-4:26:30:-1:48:::	TLML_1_	RNA
6647	CLONES_TRBTLML_1__FU7_TCR-JV_cDNA_18_GCCACATA_merged_170000.txt	10032	1	2.83865e-05	TGTGCCAGCAGCCCTATACTCCGGGACAAATCAGGGAAGCAGTACTTC	EEEEEEEEEEEEEEEEAEEEEEEAEEEEEAAEE<EEEEAEEEEEEEEE	TRBV6-5*00(750)	TRBD1*00(40),TRBD2*00(35)	TRBJ2-7*00(195)		519|530|556|0|11||55.0	10|18|36|20|28||40.0;14|21|48|20|27||35.0	28|39|67|37|48||55.0												TGTGCCAGCAGCCCTATACTCCGGGACAAATCAGGGAAGCAGTACTTC	27								CASSPILRDKSGKQYF		:::::::::0:-6:11:20:2:-6:28:37:-8:48:::	TLML_1_	RNA
6648	CLONES_TRBTLML_1__FU7_TCR-JV_cDNA_18_GCCACATA_merged_170000.txt	10033	1	2.83865e-05	TGTGCCAGCAGCCCTAGTGGGGGCCGTAAGACCGGGGAGCTGTTTTTT	EEEEAEEEEEEEEEEEEEEEEEEEEEEEEEEEEAAEEEEEEEEEEEEE	TRBV5-8*00(505),TRBV5-4*00(457)	TRBD1*00(30)	TRBJ2-2*00(230)		551|563|587|0|12||60.0;549|561|585|0|12||60.0	18|24|36|18|24||30.0	25|43|71|30|48||90.0												TGTGCCAGCAGCCCTAGTGGGGGCCGTAAGACCGGGGAGCTGTTTTTT	32								CASSPSGGRKTGELFF		:::::::::0:-4:12:18:-6:0:24:30:-5:48:::	TLML_1_	RNA
6649	CLONES_TRBTLML_1__FU7_TCR-JV_cDNA_18_GCCACATA_merged_170000.txt	10034	1	2.83865e-05	TGTGCCAGCAGCCCTAATAGCGGGAGGGACCCAGATACGCAGTATTTT	AEEEEEEA<EEAEAEEEEE<EE<EEEEEEEAEAEEEE6EAAEEEEEEE	TRBV5-6*00(550),TRBV5-7*00(502),TRBV5-5*00(486)	TRBD2*00(55)	TRBJ2-3*00(225)		550|562|586|0|12||60.0;551|563|587|0|12||60.0;549|561|585|0|12||60.0	21|32|48|17|28||55.0	24|41|69|31|48||85.0												TGTGCCAGCAGCCCTAATAGCGGGAGGGACCCAGATACGCAGTATTTT	21								CASSPNSGRDPDTQYF		:::::::::0:-4:12:17:-5:0:28:31:-4:48:::	TLML_1_	RNA
6650	CLONES_TRBTLML_1__FU7_TCR-JV_cDNA_18_GCCACATA_merged_170000.txt	10035	1	2.83865e-05	TGTGCCAGCAGCCCCTCTAGCGGGAGCGGGGGAAATGAGCAGTTCTTC	EEAEEEEEEEEEEEEEEEEEEEEEEAEEEEEEEEEEEEEEEEEAAAAA	TRBV13*00(960)	TRBD2*00(50)	TRBJ2-1*00(80)		567|579|604|0|12||60.0	20|30|48|16|26||50.0	27|42|70|33|48||75.0												TGTGCCAGCAGCCCCTCTAGCGGGAGCGGGGGAAATGAGCAGTTCTTC	32								CASSPSSGSGGNEQFF		:::::::::0:-5:12:16:-4:-2:26:33:-7:48:::	TLML_1_	RNA
6651	CLONES_TRBTLML_1__FU7_TCR-JV_cDNA_18_GCCACATA_merged_170000.txt	10036	1	2.83865e-05	TGTGCCAGCAGCCCCTCCATGTGGACAGGGGGCCACGAGCAGTACTTC	EEEEEEEEEEEEEEEEEEEEEEEEEEEEEEEEEEEEEEEEEEEEEEEE	TRBV5-4*00(550),TRBV5-8*00(502)	TRBD1*00(55)	TRBJ2-7*00(210)		549|561|585|0|12||60.0;551|563|587|0|12||60.0	13|24|36|22|33||55.0	25|39|67|34|48||70.0												TGTGCCAGCAGCCCCTCCATGTGGACAGGGGGCCACGAGCAGTACTTC	36								CASSPSMWTGGHEQYF		:::::::::0:-4:12:22:-1:0:33:34:-5:48:::	TLML_1_	RNA
6652	CLONES_TRBTLML_1__FU7_TCR-JV_cDNA_18_GCCACATA_merged_170000.txt	10037	1	2.83865e-05	TGTGCCAGCAGCCCCTCCAATAGCGGTAACACCGGGGAGCTGTTTTTT	EEEEEEEEEEEEEEEEEEEEE<EEEEEEEEEEAEEEEEEEEEEEEEEE	TRBV7-9*00(835)	TRBD2*00(30)	TRBJ2-2*00(245)		556|568|593|0|12||60.0	0|6|48|12|18||30.0	22|43|71|27|48||105.0												TGTGCCAGCAGCCCCTCCAATAGCGGTAACACCGGGGAGCTGTTTTTT	27								CASSPSNSGNTGELFF		:::::::::0:-5:12:12:16:-26:18:27:-2:48:::	TLML_1_	RNA
6653	CLONES_TRBTLML_1__FU7_TCR-JV_cDNA_18_GCCACATA_merged_170000.txt	10038	1	2.83865e-05	TGTGCCAGCAGCCCCTGGGGGACTAGCGGCTCCTACGAGCAGTACTTC	EEEEEEEEEEEEEEEEEEEEEEEEEEEEEEEEEEEEEEEEEEEEEEEE	TRBV9*00(490)	TRBD2*00(50)	TRBJ2-7*00(240)		559|571|595|0|12||60.0	16|26|48|18|28||50.0	19|39|67|28|48||100.0												TGTGCCAGCAGCCCCTGGGGGACTAGCGGCTCCTACGAGCAGTACTTC	36								CASSPWGTSGSYEQYF		:::::::::0:-4:12:18:0:-6:28:28:1:48:::	TLML_1_	RNA
6654	CLONES_TRBTLML_1__FU7_TCR-JV_cDNA_18_GCCACATA_merged_170000.txt	10039	1	2.83865e-05	TGTGCCAGCAGCCCCTGAGACTAGCGAATGTACAATGAGCAGTTCTTC	EEEEEEEEEEEEEEEEEEEEEEEEEEEEEEEEEEEEEEEEEEEEEEEE	TRBV7-3*00(283)	TRBD2*00(40)	TRBJ2-1*00(230)		540|552|577|0|12||60.0	18|26|48|18|26||40.0	24|42|70|30|48||90.0												TGTGCCAGCAGCCCCTGAGACTAGCGAATGTACAATGAGCAGTTCTTC	36								CASSP*D*RMYNEQFF		:::::::::0:-5:12:18:-2:-6:26:30:-4:48:::	TLML_1_	RNA
6655	CLONES_TRBTLML_1__FU7_TCR-JV_cDNA_18_GCCACATA_merged_170000.txt	10040	1	2.83865e-05	TGTGCCAGCAGCCCCCTAAAAGTCCAGCGGGAAAGGAGCTACACCTTC	EEAEEEEEEEEEEEEEA<EEE<EEE<E<EE<E<<EEEEAEEEEEEEEE	TRBV7-9*00(730)	TRBD2*00(35)	TRBJ1-2*00(195)		556|568|593|0|12||60.0	22|29|48|25|32||35.0	29|40|68|37|48||55.0												TGTGCCAGCAGCCCCCTAAAAGTCCAGCGGGAAAGGAGCTACACCTTC	27								CASSPLKVQRERSYTF		:::::::::0:-5:12:25:-6:-3:32:37:-9:48:::	TLML_1_	RNA
6656	CLONES_TRBTLML_1__FU7_TCR-JV_cDNA_18_GCCACATA_merged_170000.txt	10041	1	2.83865e-05	TGTGCCAGCAGCCCCCCGGGACAGGGATGGAACACTGAAGCTTTCTTT	EEEEAEEEEEEEEEAEEEEEEEEEEEEEE<EEEEEEAEEEEEEEEEEE	TRBV7-6*00(515),TRBV7-7*00(467)	TRBD1*00(60)	TRBJ1-1*00(235)		576|588|613|0|12||60.0;585|597|622|0|12||60.0	9|21|36|14|26||60.0	21|40|68|29|48||95.0												TGTGCCAGCAGCCCCCCGGGACAGGGATGGAACACTGAAGCTTTCTTT	27								CASSPPGQGWNTEAFF		:::::::::0:-5:12:14:3:-3:26:29:-1:48:::	TLML_1_	RNA
6657	CLONES_TRBTLML_1__FU7_TCR-JV_cDNA_18_GCCACATA_merged_170000.txt	10042	1	2.83865e-05	TGTGCCAGCAGCCCCCGTCCGGGACAGGGTGCCCACGAGCAGTACTTC	EEEEEEEEEEEEEEEEEEEEEEAEEEEEEEEEEEEEEEEEEEEEEEEE	TRBV7-6*00(320),TRBV7-7*00(288)	TRBD1*00(55)	TRBJ2-7*00(210)		576|588|613|0|12||60.0;585|597|622|0|12||60.0	10|21|36|18|29||55.0	25|39|67|34|48||70.0												TGTGCCAGCAGCCCCCGTCCGGGACAGGGTGCCCACGAGCAGTACTTC	32								CASSPRPGQGAHEQYF		:::::::::0:-5:12:18:2:-3:29:34:-5:48:::	TLML_1_	RNA
6658	CLONES_TRBTLML_1__FU7_TCR-JV_cDNA_18_GCCACATA_merged_170000.txt	10043	1	2.83865e-05	TGTGCCAGCAGCCCCCGTGGGGGGGCAAGGGAGGATACGCAGTATTTT	EEEEEEEEAEEAEAEAEEEEEEEEEEEEEEEEEEEEEEEEEEEEEEEE	TRBV3-1*00(465),TRBV3-2*00(417)	TRBD1*00(30)	TRBJ2-3*00(215)		543|556|580|0|13||65.0;543|556|580|0|13||65.0	18|24|36|20|26||30.0	26|41|69|33|48||75.0												TGTGCCAGCAGCCCCCGTGGGGGGGCAAGGGAGGATACGCAGTATTTT	32								CASSPRGGAREDTQYF		:::::::::0:-4:13:20:-6:0:26:33:-6:48:::	TLML_1_	RNA
6659	CLONES_TRBTLML_1__FU7_TCR-JV_cDNA_18_GCCACATA_merged_170000.txt	10044	1	2.83865e-05	TGTGCCAGCAGCCCCCGGCTCGGGAGAGGGGAAAGTGAAGCTTTCTTT	EEEAEE<EAAE<AAEEEEEEEAAEEEEEEEEEEEEEEEEEEAEEEEEE	TRBV7-9*00(449)	TRBD1*00(39)	TRBJ1-1*00(205)		556|568|593|0|12||60.0	11|22|36|20|31|SC16G|39.0	27|40|68|35|48||65.0												TGTGCCAGCAGCCCCCGGCTCGGGAGAGGGGAAAGTGAAGCTTTCTTT	27								CASSPRLGRGESEAFF		:::::::::0:-5:12:20:1:-2:31:35:-7:48:::	TLML_1_	RNA
6660	CLONES_TRBTLML_1__FU7_TCR-JV_cDNA_18_GCCACATA_merged_170000.txt	10045	1	2.83865e-05	TGTGCCAGCAGCCCCCAAGGGGCTAGCGGGACCTACGAGCAGTACTTC	EEEEEEEEEEEEEEEEEAA<EAEEEAEA6AEEAEEEEEEEEEEEEEEE	TRBV9*00(795)	TRBD2*00(49)	TRBJ2-7*00(225)		559|571|595|0|12||60.0	16|29|48|18|31|SA19G|49.0	22|39|67|31|48||85.0												TGTGCCAGCAGCCCCCAAGGGGCTAGCGGGACCTACGAGCAGTACTTC	21								CASSPQGASGTYEQYF		:::::::::0:-4:12:18:0:-3:31:31:-2:48:::	TLML_1_	RNA
6661	CLONES_TRBTLML_1__FU7_TCR-JV_cDNA_18_GCCACATA_merged_170000.txt	10046	1	2.83865e-05	TGTGCCAGCAGCCCCGGGGGAGTAGAGGTTTCCTACGAGCAGTACTTC	EEEEEEEEEEEEEEEEEEEEEEEEEEEEEEEEEEEEEEEEEEEEEEEE	TRBV11-1*00(140),TRBV7-9*00(140)	TRBD1*00(30),TRBD2*00(30)	TRBJ2-7*00(230)		531|543|568|0|12||60.0;556|568|593|0|12||60.0	9|15|36|12|18||30.0;13|19|48|12|18||30.0	21|39|67|30|48||90.0												TGTGCCAGCAGCCCCGGGGGAGTAGAGGTTTCCTACGAGCAGTACTTC	36								CASSPGGVEVSYEQYF		:::::::::0:-5:12:12:3:-9:18:30:-1:48:::	TLML_1_	RNA
6662	CLONES_TRBTLML_1__FU7_TCR-JV_cDNA_18_GCCACATA_merged_170000.txt	10047	1	2.83865e-05	TGTGCCAGCAGCCCCGGGACTAGCGGGAGTGTCGGGGAGCTGTTTTTT	EEEEEEEEEEEEEAEEEEEEEEEEEEEEEEEEEEEEEEEEEEEEEEEE	TRBV11-1*00(135),TRBV7-9*00(135),TRBV4-2*00(124),TRBV5-8*00(119),TRBV7-2*00(119)	TRBD2*00(85)	TRBJ2-2*00(220)		531|543|568|0|12||60.0;556|568|593|0|12||60.0;537|550|574|0|13||65.0;551|563|587|0|12||60.0;580|592|617|0|12||60.0	13|30|48|12|29||85.0	27|43|71|32|48||80.0												TGTGCCAGCAGCCCCGGGACTAGCGGGAGTGTCGGGGAGCTGTTTTTT	32								CASSPGTSGSVGELFF		:::::::::0:-5:12:12:3:-2:29:32:-7:48:::	TLML_1_	RNA
6663	CLONES_TRBTLML_1__FU7_TCR-JV_cDNA_18_GCCACATA_merged_170000.txt	10048	1	2.83865e-05	TGTGCCAGCAGCCCCGGGACAGGGGGAAGCAATCAGCCCCAGCATTTT	EEEEEEEEEEEEEEEEEEEEEEEEEEEEEEEEEEEEEEEEEEEEEEEE	TRBV7-9*00(345)	TRBD1*00(70)	TRBJ1-5*00(245)		556|568|593|0|12||60.0	9|23|36|12|26||70.0	21|42|70|27|48||105.0												TGTGCCAGCAGCCCCGGGACAGGGGGAAGCAATCAGCCCCAGCATTTT	36								CASSPGTGGSNQPQHF		:::::::::0:-5:12:12:3:-1:26:27:-1:48:::	TLML_1_	RNA
6664	CLONES_TRBTLML_1__FU7_TCR-JV_cDNA_18_GCCACATA_merged_170000.txt	10049	1	2.83865e-05	TGTGCCAGCAGCCCCGGGAAGGGGGCGGTGGGCACTGAAGCTTTCTTT	EEEEEEEEEEEEEEEEEEEEEEEEEEEEEEEEEEEEEEEEEEEEEEEE	TRBV4-2*00(345),TRBV4-3*00(329)	TRBD1*00(49)	TRBJ1-1*00(220)		537|550|574|0|13||65.0;537|550|574|0|13|SC539T|49.0	10|25|36|13|27|DC16|49.0	24|40|68|32|48||80.0												TGTGCCAGCAGCCCCGGGAAGGGGGCGGTGGGCACTGAAGCTTTCTTT	36								CASSPGKGAVGTEAFF		:::::::::0:-4:13:13:2:1:27:32:-4:48:::	TLML_1_	RNA
6665	CLONES_TRBTLML_1__FU7_TCR-JV_cDNA_18_GCCACATA_merged_170000.txt	10050	1	2.83865e-05	TGTGCCAGCAGCCCCAGGGAGGCGGGAGGGCTTAATGAGCAGTTCTTC	EEEEEAAEEEEEEAEEEEEEEEEEEEEEEEEEEEEEEEEEEEEEEEEE	TRBV4-2*00(90)	TRBD2*00(50)	TRBJ2-1*00(215)		537|550|574|0|13||65.0	23|33|48|21|31||50.0	27|42|70|33|48||75.0												TGTGCCAGCAGCCCCAGGGAGGCGGGAGGGCTTAATGAGCAGTTCTTC	32								CASSPREAGGLNEQFF		:::::::::0:-4:13:21:-7:1:31:33:-7:48:::	TLML_1_	RNA
6666	CLONES_TRBTLML_1__FU7_TCR-JV_cDNA_18_GCCACATA_merged_170000.txt	10051	1	2.83865e-05	TGTGCCAGCAGCCCGTCGGGAAGCGGGAGTTTGAATGAGCAGTTCTTC	EEAEEEEEEEEEEEEEEEEEEEEEEEEEEEEAEEEEEEEEEEAAEEEE	TRBV7-3*00(860)	TRBD2*00(40)	TRBJ2-1*00(185)		540|552|577|0|12||60.0	22|30|48|21|29||40.0	27|42|70|33|48||75.0												TGTGCCAGCAGCCCGTCGGGAAGCGGGAGTTTGAATGAGCAGTTCTTC	32								CASSPSGSGSLNEQFF		:::::::::0:-5:12:21:-6:-2:29:33:-7:48:::	TLML_1_	RNA
6667	CLONES_TRBTLML_1__FU7_TCR-JV_cDNA_18_GCCACATA_merged_170000.txt	10052	1	2.83865e-05	TGTGCCAGCAGCCCGCTTGGGACAGGGGGCCAAGAGACCCAGTACTTC	EE<EEEEEEEEEEEEEEEEEEEEEEEEEEEEEEEEEEEEEEEAEEEEE	TRBV7-9*00(685)	TRBD1*00(55)	TRBJ2-5*00(235)		556|568|593|0|12||60.0	12|23|36|18|29||55.0	21|40|68|29|48||95.0												TGTGCCAGCAGCCCGCTTGGGACAGGGGGCCAAGAGACCCAGTACTTC	27								CASSPLGTGGQETQYF		:::::::::0:-5:12:18:0:-1:29:29:-1:48:::	TLML_1_	RNA
6668	CLONES_TRBTLML_1__FU7_TCR-JV_cDNA_18_GCCACATA_merged_170000.txt	10053	1	2.83865e-05	TGTGCCAGCAGCCCGGCCGCTAGCGGGACCGCCTACGAGCAGTACTTC	EEEEEEEEEEEEEEEEEEEEEEEEEEEEEEEEEEEEEEEEEEEEEEEE	TRBV7-2*00(303),TRBV7-8*00(265)	TRBD2*00(45)	TRBJ2-7*00(225)		580|592|617|0|12||60.0;567|579|604|0|12||60.0	20|29|48|19|28||45.0	22|39|67|31|48||85.0												TGTGCCAGCAGCCCGGCCGCTAGCGGGACCGCCTACGAGCAGTACTTC	36								CASSPAASGTAYEQYF		:::::::::0:-5:12:19:-4:-3:28:31:-2:48:::	TLML_1_	RNA
6669	CLONES_TRBTLML_1__FU7_TCR-JV_cDNA_18_GCCACATA_merged_170000.txt	10054	1	2.83865e-05	TGTGCCAGCAGCCCGGGGGGACGGGGGCGAAACAATGAGCAGTTCTTC	EEEEEEEAEEEEEAAEEEEEEEEEEEEEAEEEEEEEEEAAEEEEEEEA	TRBV5-4*00(530),TRBV5-8*00(482)	TRBD1*00(39)	TRBJ2-1*00(225)		549|561|585|0|12||60.0;551|563|587|0|12||60.0	12|25|36|17|29|DA17|39.0	25|42|70|31|48||85.0												TGTGCCAGCAGCCCGGGGGGACGGGGGCGAAACAATGAGCAGTTCTTC	32								CASSPGGRGRNNEQFF		:::::::::0:-4:12:17:0:1:29:31:-5:48:::	TLML_1_	RNA
6670	CLONES_TRBTLML_1__FU7_TCR-JV_cDNA_18_GCCACATA_merged_170000.txt	10055	1	2.83865e-05	TGTGCCAGCAGCCCGGATGCGGGGGCAACTAATGAAAAACTGTTTTTT	EEEEEEEEEEEEEEEEEEEEEEEEEEEEEEEEEEEEEEEEEEEEEEEE	TRBV4-2*00(440),TRBV4-3*00(424)	TRBD2*00(25)	TRBJ1-4*00(260)		537|550|574|0|13||65.0;537|550|574|0|13|SC539T|49.0	23|28|48|18|23||25.0	19|43|71|24|48||120.0												TGTGCCAGCAGCCCGGATGCGGGGGCAACTAATGAAAAACTGTTTTTT	36								CASSPDAGATNEKLFF		:::::::::0:-4:13:18:-7:-4:23:24:1:48:::	TLML_1_	RNA
6671	CLONES_TRBTLML_1__FU7_TCR-JV_cDNA_18_GCCACATA_merged_170000.txt	10056	1	2.83865e-05	TGTGCCAGCAGCCCGGAGTGGGGCTCGAACACCGGGGAGCTGTTTTTT	EEEEEEEEEEEEEEEEEEEEEEEEEEEEEEEEEEEEEEEEEEEEEEEE	TRBV5-4*00(545),TRBV5-8*00(497)	TRBD1*00(25)	TRBJ2-2*00(160)		549|561|585|0|12||60.0;551|563|587|0|12||60.0	19|24|36|19|24||25.0	20|43|71|25|48||115.0												TGTGCCAGCAGCCCGGAGTGGGGCTCGAACACCGGGGAGCTGTTTTTT	36								CASSPEWGSNTGELFF		:::::::::0:-4:12:19:-7:0:24:25:0:48:::	TLML_1_	RNA
6672	CLONES_TRBTLML_1__FU7_TCR-JV_cDNA_18_GCCACATA_merged_170000.txt	10057	1	2.83865e-05	TGTGCCAGCAGCCCGATGGGCGACAGGGCGTTGACACCCCTCCACTTT	EEEEEEEEEEEEEAEEEEEEEEEAEEEEEEEEEEEEEEEEEEEEEEEE	TRBV4-2*00(485),TRBV4-3*00(469)	TRBD1*00(35)	TRBJ1-6*00(194)		537|550|574|0|13||65.0;537|550|574|0|13|SC539T|49.0	14|21|36|21|28||35.0	31|45|73|34|48||70.0												TGTGCCAGCAGCCCGATGGGCGACAGGGCGTTGACACCCCTCCACTTT	32								CASSPMGDRALTPLHF		:::::::::0:-4:13:21:-2:-3:28:34:-11:48:::	TLML_1_	RNA
6673	CLONES_TRBTLML_1__FU7_TCR-JV_cDNA_18_GCCACATA_merged_170000.txt	10058	1	2.83865e-05	TGTGCCAGCAGCCCGACTTACGGCAGCTCCTACAATGAGCAGTTCTTC	EEEEEEEEEEEEEEEAEAEEEEEEEEEEEEEEEEEEEEEEEEEEEEEE	TRBV7-6*00(363),TRBV7-7*00(331)		TRBJ2-1*00(260)		576|588|613|0|12||60.0;585|597|622|0|12||60.0		18|42|70|24|48||120.0												TGTGCCAGCAGCCCGACTTACGGCAGCTCCTACAATGAGCAGTTCTTC	32								CASSPTYGSSYNEQFF		:::::::::0:-5:12:::::24:2:48:::	TLML_1_	RNA
6674	CLONES_TRBTLML_1__FU7_TCR-JV_cDNA_18_GCCACATA_merged_170000.txt	10059	1	2.83865e-05	TGTGCCAGCAGCCCGACTATAGCGACGGCCACCGGGGAGCTGTTTTTT	EEEEEEEEEEEEEEEEEEEEEEEEEEEEEEEEEEEEEEEEEEEEEEEA	TRBV4-2*00(1055)	TRBD2*00(25)	TRBJ2-2*00(115)		537|550|574|0|13||65.0	18|23|48|14|19||25.0	24|43|71|29|48||95.0												TGTGCCAGCAGCCCGACTATAGCGACGGCCACCGGGGAGCTGTTTTTT	32								CASSPTIATATGELFF		:::::::::0:-4:13:14:-2:-9:19:29:-4:48:::	TLML_1_	RNA
6675	CLONES_TRBTLML_1__FU7_TCR-JV_cDNA_18_GCCACATA_merged_170000.txt	10060	1	2.83865e-05	TGTGCCAGCAGCCCGAGCCTAACTAGCGGATGGAATGAGCAGTTCTTC	EEEEEE<EEEEEEEEEEEEEEEEEEEEEEEEEEEEEEEEEEEEEEEEE	TRBV7-3*00(499)	TRBD2*00(40)	TRBJ2-1*00(215)		540|552|577|0|12||60.0	19|27|48|21|29||40.0	27|42|70|33|48||75.0												TGTGCCAGCAGCCCGAGCCTAACTAGCGGATGGAATGAGCAGTTCTTC	27								CASSPSLTSGWNEQFF		:::::::::0:-5:12:21:-3:-5:29:33:-7:48:::	TLML_1_	RNA
6676	CLONES_TRBTLML_1__FU7_TCR-JV_cDNA_18_GCCACATA_merged_170000.txt	10061	1	2.83865e-05	TGTGCCAGCAGCCCATTAGCGGGAGGATCCACAGATACGCAGTATTTT	EAEEEEEEEEEEEEEEEEEEEEEEEEEEEEEEEEEEEEEEEEEEEEEE	TRBV14*00(520)	TRBD2*00(50)	TRBJ2-3*00(235)		516|529|553|0|13||65.0	21|31|48|16|26||50.0	22|41|69|29|48||95.0												TGTGCCAGCAGCCCATTAGCGGGAGGATCCACAGATACGCAGTATTTT	32								CASSPLAGGSTDTQYF		:::::::::0:-4:13:16:-5:-1:26:29:-2:48:::	TLML_1_	RNA
6677	CLONES_TRBTLML_1__FU7_TCR-JV_cDNA_18_GCCACATA_merged_170000.txt	10062	1	2.83865e-05	TGTGCCAGCAGCCCACCGGGACTAGCGGACTACAATGAGCAGTTCTTC	EEEEEEEEEEEEEEEEEEEEEEEEEEEEEEEEEEEEEEEEEEEEEEEE	TRBV7-9*00(284)	TRBD2*00(65)	TRBJ2-1*00(235)		556|568|593|0|12||60.0	14|27|48|15|28||65.0	23|42|70|29|48||95.0												TGTGCCAGCAGCCCACCGGGACTAGCGGACTACAATGAGCAGTTCTTC	36								CASSPPGLADYNEQFF		:::::::::0:-5:12:15:2:-5:28:29:-3:48:::	TLML_1_	RNA
6678	CLONES_TRBTLML_1__FU7_TCR-JV_cDNA_18_GCCACATA_merged_170000.txt	10063	1	2.83865e-05	TGTGCCAGCAGCCCACGAACTAGCGGGAGTTACAATGAGCAGTTCTTC	EEEEEEEEEEEEEEEEEEEEEEEEEEEEEEEEEEEEE<EEEEEEEEEE	TRBV11-3*00(600),TRBV11-1*00(568),TRBV11-2*00(552)	TRBD2*00(55)	TRBJ2-1*00(170)		521|533|558|0|12||60.0;531|543|568|0|12||60.0;522|534|559|0|12||60.0	19|30|48|18|29||55.0	24|42|70|30|48||90.0												TGTGCCAGCAGCCCACGAACTAGCGGGAGTTACAATGAGCAGTTCTTC	27								CASSPRTSGSYNEQFF		:::::::::0:-5:12:18:-3:-2:29:30:-4:48:::	TLML_1_	RNA
6679	CLONES_TRBTLML_1__FU7_TCR-JV_cDNA_18_GCCACATA_merged_170000.txt	10064	1	2.83865e-05	TGTGCCAGCAGCCCAGGAGGGGAGATCGTTTTGAATGAGCAGTTCTTC	EEEEEEEEEEEEEEEEEEEEEEEEEEEEEEEEEEEEEEEEEEEEEEEE	TRBV9*00(510)	TRBD2*00(30)	TRBJ2-1*00(215)		559|571|595|0|12||60.0	26|32|48|15|21||30.0	27|42|70|33|48||75.0												TGTGCCAGCAGCCCAGGAGGGGAGATCGTTTTGAATGAGCAGTTCTTC	36								CASSPGGEIVLNEQFF		:::::::::0:-4:12:15:-10:0:21:33:-7:48:::	TLML_1_	RNA
6680	CLONES_TRBTLML_1__FU7_TCR-JV_cDNA_18_GCCACATA_merged_170000.txt	10065	1	2.83865e-05	TGTGCCAGCAGCCCAATCGGTCGGAGGGCTCACAATGAGCAGTTCTTC	EEEEEEEEEEEEEEEEEEEEEEEEEEEEEEEEEEEEEEEEEEEEEEEE	TRBV11-1*00(90),TRBV7-1*00(90)	TRBD2*00(35)	TRBJ2-1*00(209)		531|543|568|0|12||60.0;572|584|609|0|12||60.0	26|33|48|22|29||35.0	25|42|70|31|48||85.0												TGTGCCAGCAGCCCAATCGGTCGGAGGGCTCACAATGAGCAGTTCTTC	36								CASSPIGRRAHNEQFF		:::::::::0:-5:12:22:-10:1:29:31:-5:48:::	TLML_1_	RNA
6681	CLONES_TRBTLML_1__FU7_TCR-JV_cDNA_18_GCCACATA_merged_170000.txt	10066	1	2.83865e-05	TGTGCCAGCAGCCCAATCATACAGCGTCGCACCGGGGAGCTGTTTTTT	EEEEAEEEEEEEAEEEEEEEEEAEEEEEEEEEAAAEEEEEEEEEEEEE	TRBV7-8*00(330),TRBV7-2*00(298)		TRBJ2-2*00(235)		567|579|604|0|12||60.0;580|592|617|0|12||60.0		24|43|71|29|48||95.0												TGTGCCAGCAGCCCAATCATACAGCGTCGCACCGGGGAGCTGTTTTTT	32								CASSPIIQRRTGELFF		:::::::::0:-5:12:::::29:-4:48:::	TLML_1_	RNA
6682	CLONES_TRBTLML_1__FU7_TCR-JV_cDNA_18_GCCACATA_merged_170000.txt	10067	1	2.83865e-05	TGTGCCAGCAGCCCAACGGGACTAGCTGAGGCCAAGGAGCAGTTCTTC	EEEEEEEEEEEEE<EEEEEEEEEEEEEEEEEEEEEEEEEEEEEEEEEE	TRBV11-2*00(180),TRBV11-3*00(164)	TRBD2*00(50)	TRBJ2-1*00(204)		522|534|559|0|12||60.0;521|533|558|0|12||60.0	15|25|48|16|26||50.0	26|42|70|32|48|ST29G|64.0												TGTGCCAGCAGCCCAACGGGACTAGCTGAGGCCAAGGAGCAGTTCTTC	27								CASSPTGLAEAKEQFF		:::::::::0:-5:12:16:1:-7:26:32:-6:48:::	TLML_1_	RNA
6683	CLONES_TRBTLML_1__FU7_TCR-JV_cDNA_18_GCCACATA_merged_170000.txt	10068	1	2.83865e-05	TGTGCCAGCAGCCGTTCCGGGACAGGGGGGGCCACTGAAGCTTTCTTT	EEEEEEEEEEEEEEEEEEEEEEE7EEEEEEEEEEEEEEEEEEEEEEEE	TRBV7-9*00(314)	TRBD1*00(65)	TRBJ1-1*00(220)		556|568|593|0|12||60.0	10|23|36|16|29||65.0	24|40|68|32|48||80.0												TGTGCCAGCAGCCGTTCCGGGACAGGGGGGGCCACTGAAGCTTTCTTT	22								CASSRSGTGGATEAFF		:::::::::0:-5:12:16:2:-1:29:32:-4:48:::	TLML_1_	RNA
6684	CLONES_TRBTLML_1__FU7_TCR-JV_cDNA_18_GCCACATA_merged_170000.txt	10069	1	2.83865e-05	TGTGCCAGCAGCCGGACACTAGCGGGGCTCACAGATACGCAGTATTTT	EEEEEEEEEEEEEAAEEEEEEEEEEEAEEEEEEEEEEEEEEEEEEEEE	TRBV3-1*00(935)	TRBD2*00(45)	TRBJ2-3*00(235)		543|556|580|0|13||65.0	19|28|48|17|26||45.0	22|41|69|29|48||95.0												TGTGCCAGCAGCCGGACACTAGCGGGGCTCACAGATACGCAGTATTTT	32								CASSRTLAGLTDTQYF		:::::::::0:-4:13:17:-3:-4:26:29:-2:48:::	TLML_1_	RNA
6685	CLONES_TRBTLML_1__FU7_TCR-JV_cDNA_18_GCCACATA_merged_170000.txt	10070	1	2.83865e-05	TGTGCCAGCAGCCGGACAGGGACCTCCCAAAACTATGGCTACACCTTC	EEEEEEEEEAEEAEAEEEEEEEAEEEEEEEEEEEEEEEEEEEEEEEEE	TRBV7-2*00(153),TRBV7-8*00(137)	TRBD1*00(40),TRBD2*00(39)	TRBJ1-2*00(230)		580|592|617|0|12||60.0;567|579|604|0|12||60.0	13|21|36|13|21||40.0;28|39|48|17|28|SC32A|39.0	22|40|68|30|48||90.0												TGTGCCAGCAGCCGGACAGGGACCTCCCAAAACTATGGCTACACCTTC	32								CASSRTGTSQNYGYTF		:::::::::0:-5:12:13:-1:-3:21:30:-2:48:::	TLML_1_	RNA
6686	CLONES_TRBTLML_1__FU7_TCR-JV_cDNA_18_GCCACATA_merged_170000.txt	10071	1	2.83865e-05	TGTGCCAGCAGCCGAGGACAGGGGGCGTTCACCGGGGAGCTGTTTTTT	EEEEEEEEEEEEEEEEEEEEEEEEEEEEEEAEEEEEEEEEEEEEEEEE	TRBV3-1*00(110),TRBV3-2*00(110)	TRBD1*00(60)	TRBJ2-2*00(235)		543|556|580|0|13||65.0;543|556|580|0|13||65.0	13|25|36|15|27||60.0	24|43|71|29|48||95.0												TGTGCCAGCAGCCGAGGACAGGGGGCGTTCACCGGGGAGCTGTTTTTT	32								CASSRGQGAFTGELFF		:::::::::0:-4:13:15:-1:1:27:29:-4:48:::	TLML_1_	RNA
6687	CLONES_TRBTLML_1__FU7_TCR-JV_cDNA_18_GCCACATA_merged_170000.txt	10072	1	2.83865e-05	TGTGCCAGCAGCCACGGGACTAGCGGGGCCCTTTACGAGCAGTACTTC	EEEEEEEEEEEEEEEAEEEEEEAEAEE6EEEEEEEEEEEEEEEEEEEE	TRBV3-1*00(845)	TRBD2*00(65)	TRBJ2-7*00(215)		543|557|580|0|14||70.0	15|28|48|14|27||65.0	24|39|67|33|48||75.0												TGTGCCAGCAGCCACGGGACTAGCGGGGCCCTTTACGAGCAGTACTTC	21								CASSHGTSGALYEQYF		:::::::::0:-3:14:14:1:-4:27:33:-4:48:::	TLML_1_	RNA
6688	CLONES_TRBTLML_1__FU7_TCR-JV_cDNA_18_GCCACATA_merged_170000.txt	10073	1	2.83865e-05	TGTGCCAGCAGCCAGGGTATACTCTCTGGGGCCAACGTCCTGACTTTC	EEEEEEEEEEEEEEEEEEEEEEEEEEEEEEEEEEEEEEEEEEEEEEEE	TRBV3-1*00(295),TRBV3-2*00(295)		TRBJ2-6*00(265)		543|557|580|0|14||70.0;543|557|580|0|14||70.0		20|45|73|23|48||125.0												TGTGCCAGCAGCCAGGGTATACTCTCTGGGGCCAACGTCCTGACTTTC	36								CASSQGILSGANVLTF		:::::::::0:-3:14:::::23:0:48:::	TLML_1_	RNA
6689	CLONES_TRBTLML_1__FU7_TCR-JV_cDNA_18_GCCACATA_merged_170000.txt	10074	1	2.83865e-05	TGTGCCAGCAGCCAGGGGACTAGCGGGGGGTCAGATACGCAGTATTTT	EEEAEEEEEEEEEEEEEEEEAEEEEEEEEEAEEEEAEEEEEEEEEEEE	TRBV4-2*00(367),TRBV4-3*00(351)	TRBD2*00(60)	TRBJ2-3*00(82)		537|551|574|0|14||70.0;537|551|574|0|14|SC539T|54.0	16|28|48|15|27||60.0	24|41|69|31|48||85.0												TGTGCCAGCAGCCAGGGGACTAGCGGGGGGTCAGATACGCAGTATTTT	32								CASSQGTSGGSDTQYF		:::::::::0:-3:14:15:0:-4:27:31:-4:48:::	TLML_1_	RNA
6690	CLONES_TRBTLML_1__FU7_TCR-JV_cDNA_18_GCCACATA_merged_170000.txt	10075	1	2.83865e-05	TGTGCCAGCAGCCAGGGACTAGCGGGGTACACAGATACGCAGTATTTT	EEEAEEEEEEEAEEEEAEEEEEEEEAEEEEEEEEEE<EEEEEEEEEEE	TRBV3-1*00(555),TRBV3-2*00(507)	TRBD2*00(60)	TRBJ2-3*00(235)		543|557|580|0|14||70.0;543|557|580|0|14||70.0	16|28|48|14|26||60.0	22|41|69|29|48||95.0												TGTGCCAGCAGCCAGGGACTAGCGGGGTACACAGATACGCAGTATTTT	27								CASSQGLAGYTDTQYF		:::::::::0:-3:14:14:0:-4:26:29:-2:48:::	TLML_1_	RNA
6691	CLONES_TRBTLML_1__FU7_TCR-JV_cDNA_18_GCCACATA_merged_170000.txt	10076	1	2.83865e-05	TGTGCCAGCAGCCAGGACAGGGGATCTGTCACAGATACGCAGTATTTT	EEEEEEEEEEEEEEEEEEEEEEEEEEEEEEEEEEEEEEEEEEEEEEEE	TRBV3-1*00(880)	TRBD1*00(45)	TRBJ2-3*00(235)		543|557|580|0|14||70.0	13|22|36|14|23||45.0	22|41|69|29|48||95.0												TGTGCCAGCAGCCAGGACAGGGGATCTGTCACAGATACGCAGTATTTT	36								CASSQDRGSVTDTQYF		:::::::::0:-3:14:14:-1:-2:23:29:-2:48:::	TLML_1_	RNA
6692	CLONES_TRBTLML_1__FU7_TCR-JV_cDNA_18_GCCACATA_merged_170000.txt	10077	1	2.83865e-05	TGTGCCAGCAGCCAGACTAGCGGGAAATCAGCAGATACGCAGTATTTT	EEEEEEEEEEEEEEEEEEEEEEEEEEEEEEEEEEEEEEEEEEEEEEEE	TRBV28*00(104)	TRBD2*00(55)	TRBJ2-3*00(225)		564|575|601|0|11||55.0	18|29|48|14|25||55.0	24|41|69|31|48||85.0												TGTGCCAGCAGCCAGACTAGCGGGAAATCAGCAGATACGCAGTATTTT	36								CASSQTSGKSADTQYF		:::::::::0:-6:11:14:-2:-3:25:31:-4:48:::	TLML_1_	RNA
6693	CLONES_TRBTLML_1__FU7_TCR-JV_cDNA_18_GCCACATA_merged_170000.txt	10078	1	2.83865e-05	TGTGCCAGCAGCCAGACAGGGGGGCTTTCCATCGTAGCCCAGCATTTT	EEEEEEEEEEEEEEEEEEEEEEEEEEEEEEEEEEEEEEEEEEEEEEEE	TRBV6-1*00(145),TRBV6-4*00(145),TRBV6-5*00(145),TRBV6-6*00(145),TRBV10-3*00(129)	TRBD1*00(45)	TRBJ1-5*00(195)		516|527|553|0|11||55.0;518|529|555|0|11||55.0;519|530|556|0|11||55.0;516|527|553|0|11||55.0;533|544|570|0|11|ST540G|39.0	14|23|36|14|23||45.0	31|42|70|37|48||55.0												TGTGCCAGCAGCCAGACAGGGGGGCTTTCCATCGTAGCCCAGCATTTT	36								CASSQTGGLSIVAQHF		:::::::::0:-6:11:14:-2:-1:23:37:-11:48:::	TLML_1_	RNA
6694	CLONES_TRBTLML_1__FU7_TCR-JV_cDNA_18_GCCACATA_merged_170000.txt	10079	1	2.83865e-05	TGTGCCAGCAGCCAGAAAACTCCAACGACCACAGATACGCAGTATTTT	EEEEEEEEEEEEEEEEEEEEEEEEEEEEEEEEEEEEEEEEEEEEEEEE	TRBV28*00(250)		TRBJ2-3*00(235)		564|575|601|0|11||55.0		22|41|69|29|48||95.0												TGTGCCAGCAGCCAGAAAACTCCAACGACCACAGATACGCAGTATTTT	36								CASSQKTPTTTDTQYF		:::::::::0:-6:11:::::29:-2:48:::	TLML_1_	RNA
6695	CLONES_TRBTLML_1__FU7_TCR-JV_cDNA_18_GCCACATA_merged_170000.txt	10080	1	2.83865e-05	TGTGCCAGCAGCCAATTACTAGTTCCTAGCACAGATACGCAGTATTTT	EEEEEEEEEEEEEEEEEEEEEEEEEEEEEEEEEEEEEEEEEEEEEEEE	TRBV5-4*00(550),TRBV5-8*00(502)	TRBD2*00(25)	TRBJ2-3*00(205)		549|561|585|0|12||60.0;551|563|587|0|12||60.0	8|13|48|18|23||25.0	18|41|69|25|48||115.0												TGTGCCAGCAGCCAATTACTAGTTCCTAGCACAGATACGCAGTATTTT	36								CASSQLLVPSTDTQYF		:::::::::0:-4:12:18:8:-19:23:25:2:48:::	TLML_1_	RNA
6696	CLONES_TRBTLML_1__FU7_TCR-JV_cDNA_18_GCCACATA_merged_170000.txt	10081	1	2.83865e-05	TGTGCCAGCAGCCAATGGGCTAGCGGGACCACGGATACGCAGTATTTT	EEEEEEEEAEEEEEEEEEEEEEEEEEEEEEEEEEEEEEEAAEEEEEEE	TRBV11-1*00(140),TRBV7-9*00(140),TRBV7-6*00(124)	TRBD2*00(45)	TRBJ2-3*00(219)		531|543|568|0|12||60.0;556|568|593|0|12||60.0;576|588|613|0|12||60.0	20|29|48|19|28||45.0	22|41|69|29|48|SA25G|79.0												TGTGCCAGCAGCCAATGGGCTAGCGGGACCACGGATACGCAGTATTTT	32								CASSQWASGTTDTQYF		:::::::::0:-5:12:19:-4:-3:28:29:-2:48:::	TLML_1_	RNA
6697	CLONES_TRBTLML_1__FU7_TCR-JV_cDNA_18_GCCACATA_merged_170000.txt	10082	1	2.83865e-05	TGTGCCAGCAGCCAATGGGCTAGGCACACCACAGATACGCAGTATTTT	EEEEEEEEEEEEEEEEEEEEEEEEEEEEEEEEEEEEEEEEEEEEEEEE	TRBV14*00(580)	TRBD2*00(25)	TRBJ2-3*00(235)		516|531|553|0|15||75.0	7|12|48|18|23||25.0	22|41|69|29|48||95.0												TGTGCCAGCAGCCAATGGGCTAGGCACACCACAGATACGCAGTATTTT	36								CASSQWARHTTDTQYF		:::::::::0:-2:15:18:9:-20:23:29:-2:48:::	TLML_1_	RNA
6698	CLONES_TRBTLML_1__FU7_TCR-JV_cDNA_18_GCCACATA_merged_170000.txt	10083	1	2.83865e-05	TGTGCCAGCAGCCAACTTGAGGCTAGCGGATCCTACGAGCAGTACTTC	EEEEEEEEEEEEEEEEEEEEEEEEEEEEEEEEEEEEEEEEEEEEEEEA	TRBV14*00(580)	TRBD2*00(35)	TRBJ2-7*00(180)		516|531|553|0|15||75.0	20|27|48|22|29||35.0	21|39|67|30|48||90.0												TGTGCCAGCAGCCAACTTGAGGCTAGCGGATCCTACGAGCAGTACTTC	32								CASSQLEASGSYEQYF		:::::::::0:-2:15:22:-4:-5:29:30:-1:48:::	TLML_1_	RNA
6699	CLONES_TRBTLML_1__FU7_TCR-JV_cDNA_18_GCCACATA_merged_170000.txt	10084	1	2.83865e-05	TGTGCCAGCAGCCAACTAGCGGGAGGAACCACAGATACGCAGTATTTT	EEEEEEEEEEEEEEEEEEEEEEEEEEEEEEEEEEEEEEEEEEEEEEEE	TRBV14*00(310)	TRBD2*00(55)	TRBJ2-3*00(235)		516|531|553|0|15||75.0	20|31|48|15|26||55.0	22|41|69|29|48||95.0												TGTGCCAGCAGCCAACTAGCGGGAGGAACCACAGATACGCAGTATTTT	36								CASSQLAGGTTDTQYF		:::::::::0:-2:15:15:-4:-1:26:29:-2:48:::	TLML_1_	RNA
6700	CLONES_TRBTLML_1__FU7_TCR-JV_cDNA_18_GCCACATA_merged_170000.txt	10085	1	2.83865e-05	TGTGCCAGCAGCCAACTAGGGGGACAGGGATATGAAAAACTGTTTTTT	EEEEEEEEEEEEEEEEEEEEEEEEEEEEEEEEEEEEEEEEEEEEEEEE	TRBV7-8*00(130)	TRBD1*00(45)	TRBJ1-4*00(225)		567|579|604|0|12||60.0	12|21|36|20|29||45.0	26|43|71|31|48||85.0												TGTGCCAGCAGCCAACTAGGGGGACAGGGATATGAAAAACTGTTTTTT	36								CASSQLGGQGYEKLFF		:::::::::0:-5:12:20:0:-3:29:31:-6:48:::	TLML_1_	RNA
6701	CLONES_TRBTLML_1__FU7_TCR-JV_cDNA_18_GCCACATA_merged_170000.txt	10086	1	2.83865e-05	TGTGCCAGCAGCCAAGTTTTGCGGTCGAACACCGGGGAGCTGTTTTTT	EEEEEEEEEEEEEEEEAEEEEEEEEEEEEEEEEEEEEEEEEEEEEEEE	TRBV4-2*00(455),TRBV4-3*00(439)		TRBJ2-2*00(255)		537|553|574|0|16||80.0;537|553|574|0|16|SC539T|64.0		20|43|71|25|48||115.0												TGTGCCAGCAGCCAAGTTTTGCGGTCGAACACCGGGGAGCTGTTTTTT	32								CASSQVLRSNTGELFF		:::::::::0:-1:16:::::25:0:48:::	TLML_1_	RNA
6702	CLONES_TRBTLML_1__FU7_TCR-JV_cDNA_18_GCCACATA_merged_170000.txt	10087	1	2.83865e-05	TGTGCCAGCAGCCAAGTTTCAGAGATTACCTACAATGAGCAGTTCTTC	EEAEEEEEEEEEEEEEAAEEEEEEEEEEEEEEEEEEEEEEEEEEEEEE	TRBV3-1*00(805)		TRBJ2-1*00(240)		543|559|580|0|16||80.0		22|42|70|28|48||100.0												TGTGCCAGCAGCCAAGTTTCAGAGATTACCTACAATGAGCAGTTCTTC	32								CASSQVSEITYNEQFF		:::::::::0:-1:16:::::28:-2:48:::	TLML_1_	RNA
6703	CLONES_TRBTLML_1__FU7_TCR-JV_cDNA_18_GCCACATA_merged_170000.txt	10088	1	2.83865e-05	TGTGCCAGCAGCCAAGTTCTTCAAGGGGCCGGAGATACGCAGTATTTT	EEEEEAEEEEEEEEEEEEEEEEEAEEEEEEEEEAEEEEEEEEEEEEEE	TRBV4-2*00(519),TRBV4-3*00(503)	TRBD1*00(25),TRBD2*00(25)	TRBJ2-3*00(220)		537|558|574|0|21|SA553T|89.0;537|558|574|0|21|SC539TSA553T|73.0	17|22|36|23|28||25.0;29|34|48|25|30||25.0	25|41|69|32|48||80.0												TGTGCCAGCAGCCAAGTTCTTCAAGGGGCCGGAGATACGCAGTATTTT	32								CASSQVLQGAGDTQYF		:::::::::0:4:21:23:-5:-2:28:32:-5:48:::	TLML_1_	RNA
6704	CLONES_TRBTLML_1__FU7_TCR-JV_cDNA_18_GCCACATA_merged_170000.txt	10089	1	2.83865e-05	TGTGCCAGCAGCCAAGTTATAGCGGGAGGGGGGGATGAGCAGTTCTTC	EEEEEEEEEEEEEEEEEEEEEEEEAEEEEEEEEEEEEEEEEEAEEEEE	TRBV4-2*00(185),TRBV4-3*00(169)	TRBD2*00(55)	TRBJ2-1*00(210)		537|553|574|0|16||80.0;537|553|574|0|16|SC539T|64.0	21|32|48|19|30||55.0	28|42|70|34|48||70.0												TGTGCCAGCAGCCAAGTTATAGCGGGAGGGGGGGATGAGCAGTTCTTC	32								CASSQVIAGGGDEQFF		:::::::::0:-1:16:19:-5:0:30:34:-8:48:::	TLML_1_	RNA
6705	CLONES_TRBTLML_1__FU7_TCR-JV_cDNA_18_GCCACATA_merged_170000.txt	10090	1	2.83865e-05	TGTGCCAGCAGCCAAGCCGGGGAAGGTCTGAACACTGAAGCTTTCTTT	EEEEEEEEEEEEEEEEEEEEEEEEEEEEEEEEEEEEEEEEEEEEEEEE	TRBV3-1*00(185),TRBV3-2*00(185)	TRBD1*00(25),TRBD2*00(25)	TRBJ1-1*00(240)		543|559|580|0|16||80.0;543|559|580|0|16||80.0	10|15|36|16|21||25.0;14|19|48|16|21||25.0	20|40|68|28|48||100.0												TGTGCCAGCAGCCAAGCCGGGGAAGGTCTGAACACTGAAGCTTTCTTT	36								CASSQAGEGLNTEAFF		:::::::::0:-1:16:16:2:-9:21:28:0:48:::	TLML_1_	RNA
6706	CLONES_TRBTLML_1__FU7_TCR-JV_cDNA_18_GCCACATA_merged_170000.txt	10091	1	2.83865e-05	TGTGCCAGCAGCCAAGCCGGGACTAGCGGCCCCGGGGAGCTGTTTTTT	EEEEEEEEEEEEEEAEAEEEEEEEEEEEEEEEEEEEEEEEEEEEEEEE	TRBV4-2*00(130),TRBV4-1*00(114),TRBV4-3*00(114)	TRBD2*00(65)	TRBJ2-2*00(225)		537|553|574|0|16||80.0;537|553|574|0|16|SC539T|64.0;537|553|574|0|16|SC539T|64.0	14|27|48|16|29||65.0	26|43|71|31|48||85.0												TGTGCCAGCAGCCAAGCCGGGACTAGCGGCCCCGGGGAGCTGTTTTTT	32								CASSQAGTSGPGELFF		:::::::::0:-1:16:16:2:-5:29:31:-6:48:::	TLML_1_	RNA
6707	CLONES_TRBTLML_1__FU7_TCR-JV_cDNA_18_GCCACATA_merged_170000.txt	10092	1	2.83865e-05	TGTGCCAGCAGCCAAGCGGGTCTAGCGATATACAATGAGCAGTTCTTC	EEEEEEEEEEEEEEEEEEEEEEEEEEEEEEEEEEEEEEEEEEEEEEEE	TRBV21-1*00(229)	TRBD2*00(30)	TRBJ2-1*00(230)		544|562|581|0|18|SA556C|74.0	20|26|48|21|27||30.0	24|42|70|30|48||90.0												TGTGCCAGCAGCCAAGCGGGTCTAGCGATATACAATGAGCAGTTCTTC	36								CASSQAGLAIYNEQFF		:::::::::0:1:18:21:-4:-6:27:30:-4:48:::	TLML_1_	RNA
6708	CLONES_TRBTLML_1__FU7_TCR-JV_cDNA_18_GCCACATA_merged_170000.txt	10093	1	2.83865e-05	TGTGCCAGCAGCCAAGGTCAGCTAGCGGGAGTCAATGAGCAGTTCTTC	EEA6EEEEEEE<E<EAEAA6A6<<EAA<6EAEEEEEEEEEE<AEEEAE	TRBV3-1*00(770)	TRBD2*00(50)	TRBJ2-1*00(220)		543|559|580|0|16||80.0	20|30|48|21|31||50.0	26|42|70|32|48||80.0												TGTGCCAGCAGCCAAGGTCAGCTAGCGGGAGTCAATGAGCAGTTCTTC	21								CASSQGQLAGVNEQFF		:::::::::0:-1:16:21:-4:-2:31:32:-6:48:::	TLML_1_	RNA
6709	CLONES_TRBTLML_1__FU7_TCR-JV_cDNA_18_GCCACATA_merged_170000.txt	10094	1	2.83865e-05	TGTGCCAGCAGCCAAGGTGGTAGAAGCTCCTACAATGAGCAGTTCTTC	EEEEEEEEEEEEEEEEEEEEEEEEEEEEEEEEEEEEEEEEEEEEEEEE	TRBV3-1*00(565),TRBV3-2*00(517)		TRBJ2-1*00(269)		543|559|580|0|16||80.0;543|559|580|0|16||80.0		13|42|70|19|48|SG17A|129.0												TGTGCCAGCAGCCAAGGTGGTAGAAGCTCCTACAATGAGCAGTTCTTC	36								CASSQGGRSSYNEQFF		:::::::::0:-1:16:::::19:7:48:::	TLML_1_	RNA
6710	CLONES_TRBTLML_1__FU7_TCR-JV_cDNA_18_GCCACATA_merged_170000.txt	10095	1	2.83865e-05	TGTGCCAGCAGCCAAGGGAGCCGGACATCCCTCTATGGCTACACCTTC	EEEEEEEEEEEEEEEEEEEEEEEEEEEEEEEEEEEEEEEEEEEEEEEE	TRBV3-1*00(845)	TRBD1*00(25)	TRBJ1-2*00(180)		543|559|580|0|16||80.0	13|18|36|22|27||25.0	24|40|68|32|48||80.0												TGTGCCAGCAGCCAAGGGAGCCGGACATCCCTCTATGGCTACACCTTC	36								CASSQGSRTSLYGYTF		:::::::::0:-1:16:22:-1:-6:27:32:-4:48:::	TLML_1_	RNA
6711	CLONES_TRBTLML_1__FU7_TCR-JV_cDNA_18_GCCACATA_merged_170000.txt	10096	1	2.83865e-05	TGTGCCAGCAGCCAAGGATGGAGGAAAAAGGACACTGAAGCTTTCTTT	EEEEEEEEEEEEEEEEEEEEEEEEEEEEEEEEEEEEEEEEAAAAA???	TRBV3-1*00(1210)	TRBD2*00(25)	TRBJ1-1*00(70)		543|559|580|0|16||80.0	26|31|48|19|24||25.0	23|40|68|31|48||85.0												TGTGCCAGCAGCCAAGGATGGAGGAAAAAGGACACTGAAGCTTTCTTT	30								CASSQGWRKKDTEAFF		:::::::::0:-1:16:19:-10:-1:24:31:-3:48:::	TLML_1_	RNA
6712	CLONES_TRBTLML_1__FU7_TCR-JV_cDNA_18_GCCACATA_merged_170000.txt	10097	1	2.83865e-05	TGTGCCAGCAGCCAAGGAGTCAGGGGGTCCTACAATGAGCAGTTCTTC	EEEEEEEEEEEEEEEEEEEEEEEEEEEEEEEEEEAEEEEEEEEEEEEE	TRBV14*00(120)	TRBD1*00(35)	TRBJ2-1*00(245)		516|532|553|0|16||80.0	16|23|36|20|27||35.0	21|42|70|27|48||105.0												TGTGCCAGCAGCCAAGGAGTCAGGGGGTCCTACAATGAGCAGTTCTTC	32								CASSQGVRGSYNEQFF		:::::::::0:-1:16:20:-4:-1:27:27:-1:48:::	TLML_1_	RNA
6713	CLONES_TRBTLML_1__FU7_TCR-JV_cDNA_18_GCCACATA_merged_170000.txt	10098	1	2.83865e-05	TGTGCCAGCAGCCAAGATTCGGGATATTACACCTACGAGCAGTACTTC	AEEAA6EE<EEAAEEEEEEAAEEEEEAEEEEEEAEEEEEAEEEEEEEE	TRBV3-1*00(750)	TRBD1*00(25),TRBD2*00(25)	TRBJ2-7*00(225)		543|561|580|0|18||90.0	11|16|36|19|24||25.0;15|20|48|19|24||25.0	22|39|67|31|48||85.0												TGTGCCAGCAGCCAAGATTCGGGATATTACACCTACGAGCAGTACTTC	21								CASSQDSGYYTYEQYF		:::::::::0:1:18:19:1:-8:24:31:-2:48:::	TLML_1_	RNA
6714	CLONES_TRBTLML_1__FU7_TCR-JV_cDNA_18_GCCACATA_merged_170000.txt	10099	1	2.83865e-05	TGTGCCAGCAGCCAAGATTCGGGACTAGCGGCCTACGAGCAGTACTTC	EAAEEEEAEEEEEEEEEAEEEEEEEEEEEEEEEEEEEEEEEEEEEEEE	TRBV3-1*00(1007)	TRBD2*00(60)	TRBJ2-7*00(125)		543|561|580|0|18||90.0	15|27|48|19|31||60.0	22|39|67|31|48||85.0												TGTGCCAGCAGCCAAGATTCGGGACTAGCGGCCTACGAGCAGTACTTC	32								CASSQDSGLAAYEQYF		:::::::::0:1:18:19:1:-5:31:31:-2:48:::	TLML_1_	RNA
6715	CLONES_TRBTLML_1__FU7_TCR-JV_cDNA_18_GCCACATA_merged_170000.txt	10100	1	2.83865e-05	TGTGCCAGCAGCCAAGATTGGGGGGAGAGCACAGATACGCAGTATTTT	EEEEEEEEEEEEEEEEEAAEEEEAEEEAEEEEEEEEEEEEEEEEEEEE	TRBV4-2*00(290),TRBV4-3*00(274)	TRBD1*00(25),TRBD2*00(25)	TRBJ2-3*00(245)		537|555|574|0|18||90.0;537|555|574|0|18|SC539T|74.0	18|23|36|19|24||25.0;25|30|48|22|27||25.0	20|41|69|27|48||105.0												TGTGCCAGCAGCCAAGATTGGGGGGAGAGCACAGATACGCAGTATTTT	32								CASSQDWGESTDTQYF		:::::::::0:1:18:19:-6:-1:24:27:0:48:::	TLML_1_	RNA
6716	CLONES_TRBTLML_1__FU7_TCR-JV_cDNA_18_GCCACATA_merged_170000.txt	10101	1	2.83865e-05	TGTGCCAGCAGCCAAGATTACTGGGAAGCTGGCTATGGCTACACCTTC	EE<EEEAEEEEEEEEEEEEEEEEEEEEEAEEEEEEEEEEEEEEEEEEE	TRBV3-1*00(805)		TRBJ1-2*00(220)		543|561|580|0|18||90.0		24|40|68|32|48||80.0												TGTGCCAGCAGCCAAGATTACTGGGAAGCTGGCTATGGCTACACCTTC	27								CASSQDYWEAGYGYTF		:::::::::0:1:18:::::32:-4:48:::	TLML_1_	RNA
6717	CLONES_TRBTLML_1__FU7_TCR-JV_cDNA_18_GCCACATA_merged_170000.txt	10102	1	2.83865e-05	TGTGCCAGCAGCCAAGATCTAGGGTCGATCGGCTATGGCTACACCTTC	EEEEEEEEEEEEEEEEEEEEEEEEEEEEEEEEEEEEEEEEEEEEEEEE	TRBV3-1*00(590),TRBV3-2*00(542)		TRBJ1-2*00(150)		543|563|580|0|20||100.0;543|563|580|0|20||100.0		24|40|68|32|48||80.0												TGTGCCAGCAGCCAAGATCTAGGGTCGATCGGCTATGGCTACACCTTC	36								CASSQDLGSIGYGYTF		:::::::::0:3:20:::::32:-4:48:::	TLML_1_	RNA
6718	CLONES_TRBTLML_1__FU7_TCR-JV_cDNA_18_GCCACATA_merged_170000.txt	10103	1	2.83865e-05	TGTGCCAGCAGCCAAGATCCTAGGGCTAGCAGGAATGAGCAGTTCTTC	EEEEEEEEEEEEEEEEEEEEEEEEAEEEEEEEEEEEEEEEEE6EEEEE	TRBV3-1*00(930)	TRBD2*00(25)	TRBJ2-1*00(155)		543|562|580|0|19||95.0	7|12|48|24|29||25.0	27|42|70|33|48||75.0												TGTGCCAGCAGCCAAGATCCTAGGGCTAGCAGGAATGAGCAGTTCTTC	21								CASSQDPRASRNEQFF		:::::::::0:2:19:24:9:-20:29:33:-7:48:::	TLML_1_	RNA
6719	CLONES_TRBTLML_1__FU7_TCR-JV_cDNA_18_GCCACATA_merged_170000.txt	10104	1	2.83865e-05	TGTGCCAGCAGCCAAGATCCACAGGGAAGTACCAATGAGCAGTTCTTC	EEEEEEEEEEEEEEEEEEEEEAEEEEEEEAEEEEEEEEEEEAAAAAA?	TRBV4-2*00(755)	TRBD1*00(30)	TRBJ2-1*00(75)		537|556|574|0|19||95.0	15|21|36|20|26||30.0	26|42|70|32|48||80.0												TGTGCCAGCAGCCAAGATCCACAGGGAAGTACCAATGAGCAGTTCTTC	30								CASSQDPQGSTNEQFF		:::::::::0:2:19:20:-3:-3:26:32:-6:48:::	TLML_1_	RNA
6720	CLONES_TRBTLML_1__FU7_TCR-JV_cDNA_18_GCCACATA_merged_170000.txt	10105	1	2.83865e-05	TGTGCCAGCAGCCAAGATCGCAGCATGAACTCCTACGAGCAGTACTTC	EEEEEEEEEEEEEEEEEEEEEEEEEEEE6EEEEEEEEEEEEEEEEEEE	TRBV3-1*00(215),TRBV3-2*00(215)		TRBJ2-7*00(235)		543|562|580|0|19||95.0;543|562|580|0|19||95.0		20|39|67|29|48||95.0												TGTGCCAGCAGCCAAGATCGCAGCATGAACTCCTACGAGCAGTACTTC	21								CASSQDRSMNSYEQYF		:::::::::0:2:19:::::29:0:48:::	TLML_1_	RNA
6721	CLONES_TRBTLML_1__FU7_TCR-JV_cDNA_18_GCCACATA_merged_170000.txt	10106	1	2.83865e-05	TGTGCCAGCAGCCAAGATCGAGGGATTTATACCGGGGAGCTGTTTTTT	AAAAEEEEEEEEEEEEEEEEEEEEEEEEEEEEEEEEEEEEEEEEEEEE	TRBV14*00(100),TRBV3-1*00(100),TRBV3-2*00(100),TRBV4-2*00(100)	TRBD2*00(25)	TRBJ2-2*00(230)		516|535|553|0|19||95.0;543|562|580|0|19||95.0;543|562|580|0|19||95.0;537|556|574|0|19||95.0	27|32|48|19|24||25.0	25|43|71|30|48||90.0												TGTGCCAGCAGCCAAGATCGAGGGATTTATACCGGGGAGCTGTTTTTT	32								CASSQDRGIYTGELFF		:::::::::0:2:19:19:-11:0:24:30:-5:48:::	TLML_1_	RNA
6722	CLONES_TRBTLML_1__FU7_TCR-JV_cDNA_18_GCCACATA_merged_170000.txt	10107	1	2.83865e-05	TGTGCCAGCAGCCAAGATGCCCCGCAACTAGTCGATGAGCAGTTCTTC	EEEEEEAEEEEEEEEEEEEEEEAEEEEEEEEEEEEEEEEEEEEEAEEE	TRBV3-1*00(350),TRBV3-2*00(334)	TRBD2*00(30)	TRBJ2-1*00(210)		543|561|580|0|18||90.0;543|561|580|0|18||90.0	8|14|48|27|33||30.0	28|42|70|34|48||70.0												TGTGCCAGCAGCCAAGATGCCCCGCAACTAGTCGATGAGCAGTTCTTC	32								CASSQDAPQLVDEQFF		:::::::::0:1:18:27:8:-18:33:34:-8:48:::	TLML_1_	RNA
6723	CLONES_TRBTLML_1__FU7_TCR-JV_cDNA_18_GCCACATA_merged_170000.txt	10108	1	2.83865e-05	TGTGCCAGCAGCCAAGATAGCGGGGGGAGCACAGATACGCAGTATTTT	EEAAEA<<EEEEEEEEEEEEEEEEEEEEEEEEEEEEEEEEEEEEEEEE	TRBV3-1*00(1035)	TRBD2*00(30)	TRBJ2-3*00(245)		543|561|580|0|18||90.0	22|28|48|18|24||30.0	20|41|69|27|48||105.0												TGTGCCAGCAGCCAAGATAGCGGGGGGAGCACAGATACGCAGTATTTT	27								CASSQDSGGSTDTQYF		:::::::::0:1:18:18:-6:-4:24:27:0:48:::	TLML_1_	RNA
6724	CLONES_TRBTLML_1__FU7_TCR-JV_cDNA_18_GCCACATA_merged_170000.txt	10109	1	2.83865e-05	TGTGCCAGCAGCCAAGATAGGAGGGGGAGCACAGATACGCAGTATTTT	EEEEEEEEEEEEEEEEEEEEEEEEEEEEEEEEEEEEEEEEEEEEEEEE	TRBV3-1*00(225),TRBV3-2*00(225)	TRBD1*00(30),TRBD2*00(30)	TRBJ2-3*00(245)		543|561|580|0|18||90.0;543|561|580|0|18||90.0	17|23|36|21|27||30.0;26|32|48|19|25||30.0	20|41|69|27|48||105.0												TGTGCCAGCAGCCAAGATAGGAGGGGGAGCACAGATACGCAGTATTTT	36								CASSQDRRGSTDTQYF		:::::::::0:1:18:21:-5:-1:27:27:0:48:::	TLML_1_	RNA
6725	CLONES_TRBTLML_1__FU7_TCR-JV_cDNA_18_GCCACATA_merged_170000.txt	10110	1	2.83865e-05	TGTGCCAGCAGCCAAGACTTCTTCGTCCGGGGGGAGACCCAGTACTTC	EEEEEEEEEEEEEEEEEEEEEEEEEEEEEEEEEEEEEEEEEEEEEAAA	TRBV3-1*00(880)	TRBD1*00(25),TRBD2*00(25)	TRBJ2-5*00(85)		543|560|580|0|17||85.0	10|15|36|26|31||25.0;14|19|48|26|31||25.0	25|40|68|33|48||75.0												TGTGCCAGCAGCCAAGACTTCTTCGTCCGGGGGGAGACCCAGTACTTC	32								CASSQDFFVRGETQYF		:::::::::0:0:17:26:2:-9:31:33:-5:48:::	TLML_1_	RNA
6726	CLONES_TRBTLML_1__FU7_TCR-JV_cDNA_18_GCCACATA_merged_170000.txt	10111	1	2.83865e-05	TGTGCCAGCAGCCAAGACGTGGCTAGCGGGAACTACGAGCAGTACTTC	EEEEEEEEEEEEEEEEEEEEEEEEEEEEEEEEEEEEEEEEEEEEEEEE	TRBV3-1*00(463),TRBV3-2*00(415)	TRBD2*00(45)	TRBJ2-7*00(220)		543|560|580|0|17||85.0;543|560|580|0|17||85.0	20|29|48|22|31||45.0	23|39|67|32|48||80.0												TGTGCCAGCAGCCAAGACGTGGCTAGCGGGAACTACGAGCAGTACTTC	36								CASSQDVASGNYEQYF		:::::::::0:0:17:22:-4:-3:31:32:-3:48:::	TLML_1_	RNA
6727	CLONES_TRBTLML_1__FU7_TCR-JV_cDNA_18_GCCACATA_merged_170000.txt	10112	1	2.83865e-05	TGTGCCAGCAGCCAAGAGTCGGGAGATGCCTACAATGAGCAGTTCTTC	EEEEEEEEEEEEEEEEEEEEAEEEEEEEEEEEAEEEEAEEEEAEEEEE	TRBV4-2*00(480),TRBV4-3*00(464)	TRBD2*00(30)	TRBJ2-1*00(240)		537|554|574|0|17||85.0;537|554|574|0|17|SC539T|69.0	24|30|48|19|25||30.0	22|42|70|28|48||100.0												TGTGCCAGCAGCCAAGAGTCGGGAGATGCCTACAATGAGCAGTTCTTC	32								CASSQESGDAYNEQFF		:::::::::0:0:17:19:-8:-2:25:28:-2:48:::	TLML_1_	RNA
6728	CLONES_TRBTLML_1__FU7_TCR-JV_cDNA_18_GCCACATA_merged_170000.txt	10113	1	2.83865e-05	TGTGCCAGCAGCCAAGAACTAGCGGGAAATGGAGAGACCCAGTACTTC	EEEEEEEEEEEEEEEEEEEEEEEEEEEEEEEEEEEEEEEEEEEEEEEE	TRBV11-2*00(380),TRBV11-3*00(348)	TRBD2*00(50)	TRBJ2-5*00(220)		522|534|559|0|12||60.0;521|533|558|0|12||60.0	19|29|48|17|27||50.0	24|40|68|32|48||80.0												TGTGCCAGCAGCCAAGAACTAGCGGGAAATGGAGAGACCCAGTACTTC	36								CASSQELAGNGETQYF		:::::::::0:-5:12:17:-3:-3:27:32:-4:48:::	TLML_1_	RNA
6729	CLONES_TRBTLML_1__FU7_TCR-JV_cDNA_18_GCCACATA_merged_170000.txt	10114	1	2.83865e-05	TGTGCCAGCAGCCAAGAAGTGATCGGGGGCGCGGATACGCAGTATTTT	EEEEEEEEEEEEEEEEEEEEEEEEEEEEEEEEEEEEEEEEEEEEEEEE	TRBV14*00(197)	TRBD1*00(40)	TRBJ2-3*00(215)		516|533|553|0|17||85.0	18|26|36|24|32||40.0	26|41|69|33|48||75.0												TGTGCCAGCAGCCAAGAAGTGATCGGGGGCGCGGATACGCAGTATTTT	36								CASSQEVIGGADTQYF		:::::::::0:0:17:24:-6:2:32:33:-6:48:::	TLML_1_	RNA
6730	CLONES_TRBTLML_1__FU7_TCR-JV_cDNA_18_GCCACATA_merged_170000.txt	10115	1	2.83865e-05	TGTGCCAGCAGCCAAACGTACAGGGCATCCACCGGGGAGCTGTTTTTT	EEEEEEEEEEEEEE6EEEEEEAEEEAEEEEEEEEEEEEEEAEEEEEEE	TRBV7-2*00(399)	TRBD1*00(30)	TRBJ2-2*00(235)		580|592|617|0|12||60.0	15|21|36|19|25||30.0	24|43|71|29|48||95.0												TGTGCCAGCAGCCAAACGTACAGGGCATCCACCGGGGAGCTGTTTTTT	21								CASSQTYRASTGELFF		:::::::::0:-5:12:19:-3:-3:25:29:-4:48:::	TLML_1_	RNA
6731	CLONES_TRBTLML_1__FU7_TCR-JV_cDNA_18_GCCACATA_merged_170000.txt	10116	1	2.83865e-05	TGTGCCAGCAGCCAAACGGTGGGGAATCCCACCGGGGAGCTGTTTTTT	EEEEEEEEEEEEEEEEEEEEEEEEEEEEEEEEEEEEEEEEEEEEEEEE	TRBV3-1*00(320),TRBV3-2*00(320)		TRBJ2-2*00(235)		543|558|580|0|15||75.0;543|558|580|0|15||75.0		24|43|71|29|48||95.0												TGTGCCAGCAGCCAAACGGTGGGGAATCCCACCGGGGAGCTGTTTTTT	36								CASSQTVGNPTGELFF		:::::::::0:-2:15:::::29:-4:48:::	TLML_1_	RNA
6732	CLONES_TRBTLML_1__FU7_TCR-JV_cDNA_18_GCCACATA_merged_170000.txt	10117	1	2.83865e-05	TGTGCCAGCAGCGTTAGTGGAGGGCTCACTGGAAACACCATATATTTT	EEEEEEEEEEEEEEEEEEEEEEEEEEEEEEEEEEEEEEEEEEEEEEEE	TRBV9*00(345)	TRBD2*00(35)	TRBJ1-3*00(240)		559|573|595|0|14||70.0	26|33|48|18|25||35.0	22|42|70|28|48||100.0												TGTGCCAGCAGCGTTAGTGGAGGGCTCACTGGAAACACCATATATTTT	36								CASSVSGGLTGNTIYF		:::::::::0:-2:14:18:-10:1:25:28:-2:48:::	TLML_1_	RNA
6733	CLONES_TRBTLML_1__FU7_TCR-JV_cDNA_18_GCCACATA_merged_170000.txt	10118	1	2.83865e-05	TGTGCCAGCAGCGTCAGCCCCGGAGACAGGGGAAATACGCAGTATTTT	EEEEEEEEEEEAEEEEEEEEEEEEEEEEEEEEEEEEEEEEEEEEEEEE	TRBV9*00(505)	TRBD1*00(44)	TRBJ2-3*00(210)		559|573|595|0|14||70.0	9|22|36|18|32|I14A|44.0	27|41|69|34|48||70.0												TGTGCCAGCAGCGTCAGCCCCGGAGACAGGGGAAATACGCAGTATTTT	32								CASSVSPGDRGNTQYF		:::::::::0:-2:14:18:3:-2:32:34:-7:48:::	TLML_1_	RNA
6734	CLONES_TRBTLML_1__FU7_TCR-JV_cDNA_18_GCCACATA_merged_170000.txt	10119	1	2.83865e-05	TGTGCCAGCAGCGTGGACGGACTAGCGGCCTCCTACGAGCAGTACTTC	EEEEEEEEEEEEEEEEEEEEEEEEEEEEEEEEAEEEEEEEEEEEEEEE	TRBV9*00(220)	TRBD2*00(50)	TRBJ2-7*00(235)		559|573|595|0|14||70.0	17|27|48|18|28||50.0	20|39|67|29|48||95.0												TGTGCCAGCAGCGTGGACGGACTAGCGGCCTCCTACGAGCAGTACTTC	32								CASSVDGLAASYEQYF		:::::::::0:-2:14:18:-1:-5:28:29:0:48:::	TLML_1_	RNA
6735	CLONES_TRBTLML_1__FU7_TCR-JV_cDNA_18_GCCACATA_merged_170000.txt	10120	1	2.83865e-05	TGTGCCAGCAGCGTGACTAGCGGGAGGGCCAGGGATACGCAGTATTTT	EEEEEEEEE6EEEEEEEEEEEEEEEEEEEEEEEEEEEEEEEEEEEEEE	TRBV5-4*00(190),TRBV5-8*00(174)	TRBD2*00(80)	TRBJ2-3*00(215)		549|561|585|0|12||60.0;551|563|587|0|12||60.0	18|34|48|14|30||80.0	26|41|69|33|48||75.0												TGTGCCAGCAGCGTGACTAGCGGGAGGGCCAGGGATACGCAGTATTTT	21								CASSVTSGRARDTQYF		:::::::::0:-4:12:14:-2:2:30:33:-6:48:::	TLML_1_	RNA
6736	CLONES_TRBTLML_1__FU7_TCR-JV_cDNA_18_GCCACATA_merged_170000.txt	10121	1	2.83865e-05	TGTGCCAGCAGCGTATCCAGCGGGAGGGCAGCAGATACGCAGTATTTT	EEEEEEAEEEEEEEEEEEEEEEEEEEEEEEEEEEEEEEEEEEEEEEEE	TRBV9*00(525)	TRBD2*00(55)	TRBJ2-3*00(225)		559|574|595|0|15||75.0	22|33|48|18|29||55.0	24|41|69|31|48||85.0												TGTGCCAGCAGCGTATCCAGCGGGAGGGCAGCAGATACGCAGTATTTT	32								CASSVSSGRAADTQYF		:::::::::0:-1:15:18:-6:1:29:31:-4:48:::	TLML_1_	RNA
6737	CLONES_TRBTLML_1__FU7_TCR-JV_cDNA_18_GCCACATA_merged_170000.txt	10122	1	2.83865e-05	TGTGCCAGCAGCGTATGGGGCGGGGACATGGAGGATACGCAGTATTTT	EEEAEEEEEEEEEEEEEEEEAEEAEEEEEEEEEEEEEEEEEEEEEEEE	TRBV7-3*00(575)	TRBD1*00(30)	TRBJ2-3*00(215)		540|552|577|0|12||60.0	12|18|36|22|28||30.0	26|41|69|33|48||75.0												TGTGCCAGCAGCGTATGGGGCGGGGACATGGAGGATACGCAGTATTTT	32								CASSVWGGDMEDTQYF		:::::::::0:-5:12:22:0:-6:28:33:-6:48:::	TLML_1_	RNA
6738	CLONES_TRBTLML_1__FU7_TCR-JV_cDNA_18_GCCACATA_merged_170000.txt	10123	1	2.83865e-05	TGTGCCAGCAGCGTAGCTCTGAAGAGGGGGGGCCACGGCTACACCTTC	EEEEEEEEEEEEEEEEEEEEEEEEEEEEEEEEEAEEEEEEEEEEEEEE	TRBV9*00(480)	TRBD1*00(34),TRBD2*00(29)	TRBJ1-2*00(200)		559|577|595|0|18||90.0	17|27|36|24|34|SC23G|34.0;25|34|48|25|34|SA28G|29.0	28|40|68|36|48||60.0												TGTGCCAGCAGCGTAGCTCTGAAGAGGGGGGGCCACGGCTACACCTTC	32								CASSVALKRGGHGYTF		:::::::::0:2:18:24:-5:3:34:36:-8:48:::	TLML_1_	RNA
6739	CLONES_TRBTLML_1__FU7_TCR-JV_cDNA_18_GCCACATA_merged_170000.txt	10124	1	2.83865e-05	TGTGCCAGCAGCGTAGCTCTGAAGAGGGGGGGCGACGGCTACACCTTC	EEEEEEAEE<EEEEEEEAEAEEEEEEEEEEEEEEEEEEEEEEEEEEEE	TRBV9*00(480)	TRBD1*00(35)	TRBJ1-2*00(200)		559|577|595|0|18||90.0	18|25|36|27|34||35.0	28|40|68|36|48||60.0												TGTGCCAGCAGCGTAGCTCTGAAGAGGGGGGGCGACGGCTACACCTTC	27								CASSVALKRGGDGYTF		:::::::::0:2:18:27:-6:1:34:36:-8:48:::	TLML_1_	RNA
6740	CLONES_TRBTLML_1__FU7_TCR-JV_cDNA_18_GCCACATA_merged_170000.txt	10125	1	2.83865e-05	TGTGCCAGCAGCGTAGCCCCTGGGGACAGGGGGACTGAAGCTTTCTTT	EEEEEEEEEEEEEEEEEEEEEEEEEEEEEEEEEEEEEEEEEEEEEEEE	TRBV9*00(176)	TRBD1*00(55)	TRBJ1-1*00(215)		559|576|595|0|17||85.0	12|23|36|22|33||55.0	25|40|68|33|48||75.0												TGTGCCAGCAGCGTAGCCCCTGGGGACAGGGGGACTGAAGCTTTCTTT	36								CASSVAPGDRGTEAFF		:::::::::0:1:17:22:0:-1:33:33:-5:48:::	TLML_1_	RNA
6741	CLONES_TRBTLML_1__FU7_TCR-JV_cDNA_18_GCCACATA_merged_170000.txt	10126	1	2.83865e-05	TGTGCCAGCAGCGTAGCGGCGGGAGGAGGCACAGATACGCAGTATTTT	EEEAEEAEEEEEEEEEEEEEEEAEEEEEEEEEEEEEEEEEEEEEEEEE	TRBV9*00(310)	TRBD2*00(40)	TRBJ2-3*00(240)		559|576|595|0|17||85.0	23|31|48|18|26||40.0	21|41|69|28|48||100.0												TGTGCCAGCAGCGTAGCGGCGGGAGGAGGCACAGATACGCAGTATTTT	32								CASSVAAGGGTDTQYF		:::::::::0:1:17:18:-7:-1:26:28:-1:48:::	TLML_1_	RNA
6742	CLONES_TRBTLML_1__FU7_TCR-JV_cDNA_18_GCCACATA_merged_170000.txt	10127	1	2.83865e-05	TGTGCCAGCAGCGTAGGTGAGCGGGAGTTATCAGATACGCAGTATTTT	EEEEEEEEEEEEEEEEEEEEEEEEEEEEEEEEEEEEEEEEEEEAEAA<	TRBV9*00(305)	TRBD2*00(40)	TRBJ2-3*00(225)		559|575|595|0|16||80.0	22|30|48|19|27||40.0	24|41|69|31|48||85.0												TGTGCCAGCAGCGTAGGTGAGCGGGAGTTATCAGATACGCAGTATTTT	27								CASSVGERELSDTQYF		:::::::::0:0:16:19:-6:-2:27:31:-4:48:::	TLML_1_	RNA
6743	CLONES_TRBTLML_1__FU7_TCR-JV_cDNA_18_GCCACATA_merged_170000.txt	10128	1	2.83865e-05	TGTGCCAGCAGCGTAGGATATGGGACCCTCCCGGGGGAGCAGTACTTC	EEEEEEEEEEEEEEEEEEEEEEEE6EEEEEEEEEEEEEEEEEEEEEEE	TRBV9*00(185)	TRBD2*00(40),TRBD1*00(35)	TRBJ2-7*00(200)		559|575|595|0|16||80.0	0|8|48|25|33||40.0;8|15|36|28|35||35.0	27|39|67|36|48||60.0												TGTGCCAGCAGCGTAGGATATGGGACCCTCCCGGGGGAGCAGTACTTC	21								CASSVGYGTLPGEQYF		:::::::::0:0:16:25:16:-24:33:36:-7:48:::	TLML_1_	RNA
6744	CLONES_TRBTLML_1__FU7_TCR-JV_cDNA_18_GCCACATA_merged_170000.txt	10129	1	2.83865e-05	TGTGCCAGCAGCGTAGAGGCAGGGGATCGGGAGGGCGAGCAGTACTTC	EEEEEEEEEEEEEEEEEEAEEE<A<AEEEEEAEEEEEEEEEEEEEEEE	TRBV9*00(755)	TRBD2*00(40)	TRBJ2-7*00(205)		559|575|595|0|16||80.0	24|32|48|27|35||40.0	26|39|67|35|48||65.0												TGTGCCAGCAGCGTAGAGGCAGGGGATCGGGAGGGCGAGCAGTACTTC	27								CASSVEAGDREGEQYF		:::::::::0:0:16:27:-8:0:35:35:-6:48:::	TLML_1_	RNA
6745	CLONES_TRBTLML_1__FU7_TCR-JV_cDNA_18_GCCACATA_merged_170000.txt	10130	1	2.83865e-05	TGTGCCAGCAGCGTAGAAGGCACCAGCTCCTACAATGAGCAGTTCTTC	EEEEEEEEEEEEEEEEEEEEEEEEEEEEEEEEEEEEEEEEEEEEEEEE	TRBV9*00(370)		TRBJ2-1*00(260)		559|575|595|0|16||80.0		18|42|70|24|48||120.0												TGTGCCAGCAGCGTAGAAGGCACCAGCTCCTACAATGAGCAGTTCTTC	36								CASSVEGTSSYNEQFF		:::::::::0:0:16:::::24:2:48:::	TLML_1_	RNA
6746	CLONES_TRBTLML_1__FU7_TCR-JV_cDNA_18_GCCACATA_merged_170000.txt	10131	1	2.83865e-05	TGTGCCAGCAGCGTAACGGGACAGCGGAACACCGGGGAGCTGTTTTTT	EEEEEEEEEEEEEEEEEEEEEEEEEEEEEEEEEEAAEEEEEEEEEEEE	TRBV7-3*00(719)	TRBD1*00(30)	TRBJ2-2*00(250)		540|558|577|0|18|ST552G|74.0	13|19|36|18|24||30.0	21|43|71|26|48||110.0												TGTGCCAGCAGCGTAACGGGACAGCGGAACACCGGGGAGCTGTTTTTT	32								CASSVTGQRNTGELFF		:::::::::0:1:18:18:-1:-5:24:26:-1:48:::	TLML_1_	RNA
6747	CLONES_TRBTLML_1__FU7_TCR-JV_cDNA_18_GCCACATA_merged_170000.txt	10132	1	2.83865e-05	TGTGCCAGCAGCGCCTCTAGCGGGAGTTCTTCCTACGAGCAGTACTTC	EEEEEEEEEEEEEEEEEEEEEEEEEEEEEEEEEEEEEEEEEEEEEEEE	TRBV7-9*00(325)	TRBD2*00(50)	TRBJ2-7*00(230)		556|568|593|0|12||60.0	20|30|48|16|26||50.0	21|39|67|30|48||90.0												TGTGCCAGCAGCGCCTCTAGCGGGAGTTCTTCCTACGAGCAGTACTTC	36								CASSASSGSSSYEQYF		:::::::::0:-5:12:16:-4:-2:26:30:-1:48:::	TLML_1_	RNA
6748	CLONES_TRBTLML_1__FU7_TCR-JV_cDNA_18_GCCACATA_merged_170000.txt	10133	1	2.83865e-05	TGTGCCAGCAGCGCCTCGGGACTACGTGTTGGAGGAGCCCAGTACTTC	EEEEEEEEEEEEEEEEEEEEEEEEEEEEEEEEAEEEEEEEEEEEEEEE	TRBV13*00(130)	TRBD2*00(40)	TRBJ2-5*00(195)		567|579|604|0|12||60.0	15|23|48|16|24||40.0	29|40|68|37|48||55.0												TGTGCCAGCAGCGCCTCGGGACTACGTGTTGGAGGAGCCCAGTACTTC	32								CASSASGLRVGGAQYF		:::::::::0:-5:12:16:1:-9:24:37:-9:48:::	TLML_1_	RNA
6749	CLONES_TRBTLML_1__FU7_TCR-JV_cDNA_18_GCCACATA_merged_170000.txt	10134	1	2.83865e-05	TGTGCCAGCAGCGCCCCCGACAGGGTAGTTGCAAATGGCTACACCTTC	EEEEEEEEEEEEEEEEEEEEEEEEEEEEEEEEEEEEEEEEEEEEEEEE	TRBV9*00(102)	TRBD1*00(35)	TRBJ1-2*00(210)		559|572|595|0|13||65.0	14|21|36|18|25||35.0	26|40|68|34|48||70.0												TGTGCCAGCAGCGCCCCCGACAGGGTAGTTGCAAATGGCTACACCTTC	36								CASSAPDRVVANGYTF		:::::::::0:-3:13:18:-2:-3:25:34:-6:48:::	TLML_1_	RNA
6750	CLONES_TRBTLML_1__FU7_TCR-JV_cDNA_18_GCCACATA_merged_170000.txt	10135	1	2.83865e-05	TGTGCCAGCAGCGCCCGTGGACTAGCGGGAGCGGAGACCCAGTACTTC	EEEEEEEEEEEEEEEEEEEEEEEEEEEEEEEEEEEEEEEEEEEEEEEE	TRBV9*00(686)	TRBD2*00(65)	TRBJ2-5*00(115)		559|572|595|0|13||65.0	17|30|48|18|31||65.0	25|40|68|33|48||75.0												TGTGCCAGCAGCGCCCGTGGACTAGCGGGAGCGGAGACCCAGTACTTC	36								CASSARGLAGAETQYF		:::::::::0:-3:13:18:-1:-2:31:33:-5:48:::	TLML_1_	RNA
6751	CLONES_TRBTLML_1__FU7_TCR-JV_cDNA_18_GCCACATA_merged_170000.txt	10136	1	2.83865e-05	TGTGCCAGCAGCGCCATCCTAGCGGGAGGGCCCGACGAGCAGTACTTC	EEEEEEEEEEEEEEEEEEEEAEEEEEEEEEEEEEEEEEEEEEEEEAAA	TRBV9*00(1325)	TRBD2*00(75)	TRBJ2-7*00(80)		559|572|595|0|13||65.0	20|35|48|18|33||75.0	25|39|67|34|48||70.0												TGTGCCAGCAGCGCCATCCTAGCGGGAGGGCCCGACGAGCAGTACTTC	32								CASSAILAGGPDEQYF		:::::::::0:-3:13:18:-4:3:33:34:-5:48:::	TLML_1_	RNA
6752	CLONES_TRBTLML_1__FU7_TCR-JV_cDNA_18_GCCACATA_merged_170000.txt	10137	1	2.83865e-05	TGTGCCAGCAGCGCCACTAGCGGAAGCTCCTACAATGAGCAGTTCTTC	EEEEEEEEEEEEAEAEEEEEEEAEEEEEEEEEEEEEEEEEEEEEEEEE	TRBV7-6*00(495),TRBV7-7*00(463)	TRBD2*00(40)	TRBJ2-1*00(260)		576|588|613|0|12||60.0;585|597|622|0|12||60.0	19|27|48|15|23||40.0	18|42|70|24|48||120.0												TGTGCCAGCAGCGCCACTAGCGGAAGCTCCTACAATGAGCAGTTCTTC	32								CASSATSGSSYNEQFF		:::::::::0:-5:12:15:-3:-5:23:24:2:48:::	TLML_1_	RNA
6753	CLONES_TRBTLML_1__FU7_TCR-JV_cDNA_18_GCCACATA_merged_170000.txt	10138	1	2.83865e-05	TGTGCCAGCAGCGCGGGACTAGCGGGTCCAAATAATGAGCAGTTCTTC	EEEEEEEEEEEEEEEEEEEEEEEEEEEEEEEEEEEEEEEEEEEEEEAA	TRBV5-5*00(580)	TRBD2*00(65)	TRBJ2-1*00(80)		549|561|585|0|12||60.0	15|28|48|13|26||65.0	27|42|70|33|48||75.0												TGTGCCAGCAGCGCGGGACTAGCGGGTCCAAATAATGAGCAGTTCTTC	32								CASSAGLAGPNNEQFF		:::::::::0:-4:12:13:1:-4:26:33:-7:48:::	TLML_1_	RNA
6754	CLONES_TRBTLML_1__FU7_TCR-JV_cDNA_18_GCCACATA_merged_170000.txt	10139	1	2.83865e-05	TGTGCCAGCAGCGCGATTATTGTGAGCTCCTACAATGAGCAGTTCTTC	EEEEEEEEEEEEEEAEEEAEEEEEEEEEEEEEEEEEEEEEEE<EEEEE	TRBV9*00(500)		TRBJ2-1*00(265)		559|572|595|0|13||65.0		17|42|70|23|48||125.0												TGTGCCAGCAGCGCGATTATTGTGAGCTCCTACAATGAGCAGTTCTTC	27								CASSAIIVSSYNEQFF		:::::::::0:-3:13:::::23:3:48:::	TLML_1_	RNA
6755	CLONES_TRBTLML_1__FU7_TCR-JV_cDNA_18_GCCACATA_merged_170000.txt	10140	1	2.83865e-05	TGTGCCAGCAGCGCGAACTTGGGACAGGGGAATAATGGCTACACCTTC	EEEEEEE<EEEEEEAEEEEEE<EEEEEAAEEEEEEEEEEEEEEEEEEE	TRBV7-9*00(1260)	TRBD1*00(50)	TRBJ1-2*00(140)		556|568|593|0|12||60.0	12|22|36|20|30||50.0	26|40|68|34|48||70.0												TGTGCCAGCAGCGCGAACTTGGGACAGGGGAATAATGGCTACACCTTC	27								CASSANLGQGNNGYTF		:::::::::0:-5:12:20:0:-2:30:34:-6:48:::	TLML_1_	RNA
6756	CLONES_TRBTLML_1__FU7_TCR-JV_cDNA_18_GCCACATA_merged_170000.txt	10141	1	2.83865e-05	TGTGCCAGCAGCGCACCCGGGACAGGCCGAACAGATACGCAGTATTTT	EEEEEEEEEEEEEEEEEEEEEEEEEEEEEEEEEEEEEEEEEEEEEEEE	TRBV9*00(100),TRBV21-1*00(95),TRBV3-1*00(95),TRBV3-2*00(95)	TRBD1*00(55)	TRBJ2-3*00(230)		559|572|595|0|13||65.0;544|556|581|0|12||60.0;543|555|580|0|12||60.0;543|555|580|0|12||60.0	9|20|36|15|26||55.0	23|41|69|30|48||90.0												TGTGCCAGCAGCGCACCCGGGACAGGCCGAACAGATACGCAGTATTTT	36								CASSAPGTGRTDTQYF		:::::::::0:-3:13:15:3:-4:26:30:-3:48:::	TLML_1_	RNA
6757	CLONES_TRBTLML_1__FU7_TCR-JV_cDNA_18_GCCACATA_merged_170000.txt	10142	1	2.83865e-05	TGTGCCAGCAGCGCAGGGACCTATAAGAGCAATCAGCCCCAGCATTTT	EEEEEEEEEEEEEEEEEEEEEEEEEEEEEEEEEEEEEEEEEEEEEEEE	TRBV6-5*00(449)	TRBD1*00(25),TRBD2*00(25)	TRBJ1-5*00(245)		519|530|556|0|11||55.0	12|17|36|15|20||25.0;16|21|48|15|20||25.0	21|42|70|27|48||105.0												TGTGCCAGCAGCGCAGGGACCTATAAGAGCAATCAGCCCCAGCATTTT	36								CASSAGTYKSNQPQHF		:::::::::0:-6:11:15:0:-7:20:27:-1:48:::	TLML_1_	RNA
6758	CLONES_TRBTLML_1__FU7_TCR-JV_cDNA_18_GCCACATA_merged_170000.txt	10143	1	2.83865e-05	TGTGCCAGCAGCGCAATTAGCGGGCCTAGCACAGATACGCAGTATTTT	EEEEEEEEEEEEEEEEAEAEEEEEAEEEEEEEEEEEEEEEEEEEEEEE	TRBV2*00(365)	TRBD2*00(35)	TRBJ2-3*00(255)		518|529|555|0|11||55.0	21|28|48|17|24||35.0	18|41|69|25|48||115.0												TGTGCCAGCAGCGCAATTAGCGGGCCTAGCACAGATACGCAGTATTTT	32								CASSAISGPSTDTQYF		:::::::::0:-6:11:17:-5:-4:24:25:2:48:::	TLML_1_	RNA
6759	CLONES_TRBTLML_1__FU7_TCR-JV_cDNA_18_GCCACATA_merged_170000.txt	10144	1	2.83865e-05	TGTGCCAGCAGCGCAAGGACTAGCGGGATAGTTTACGAGCAGTACTTC	EEEEEEEEEEEEEEEEEEEEEEEEEEEEEEEEEEEEEEEEEEEEEEEE	TRBV7-6*00(229)	TRBD2*00(60)	TRBJ2-7*00(215)		576|588|613|0|12||60.0	17|29|48|16|28||60.0	24|39|67|33|48||75.0												TGTGCCAGCAGCGCAAGGACTAGCGGGATAGTTTACGAGCAGTACTTC	36								CASSARTSGIVYEQYF		:::::::::0:-5:12:16:-1:-3:28:33:-4:48:::	TLML_1_	RNA
6760	CLONES_TRBTLML_1__FU7_TCR-JV_cDNA_18_GCCACATA_merged_170000.txt	10145	1	2.83865e-05	TGTGCCAGCAGCGGCCGGACTAGCGGGTACTCCTACGAGCAGTACTTC	EEEEEEE<EEAEEEEEAAE<AAE<E<EAEEEEEEEEEEEEEEEEEEEE	TRBV5-4*00(870)	TRBD2*00(55)	TRBJ2-7*00(235)		549|561|585|0|12||60.0	17|28|48|16|27||55.0	20|39|67|29|48||95.0												TGTGCCAGCAGCGGCCGGACTAGCGGGTACTCCTACGAGCAGTACTTC	27								CASSGRTSGYSYEQYF		:::::::::0:-4:12:16:-1:-4:27:29:0:48:::	TLML_1_	RNA
6761	CLONES_TRBTLML_1__FU7_TCR-JV_cDNA_18_GCCACATA_merged_170000.txt	10146	1	2.83865e-05	TGTGCCAGCAGCGGGAGAGGGAAAGAACTGAATACTGAAGCTTTCTTT	EEEEEEEEEEEEEEEEEEEEEEEEEAEEEEEEEEEEEAEEEEEEAEEE	TRBV11-1*00(165),TRBV7-9*00(165)	TRBD1*00(29),TRBD2*00(25)	TRBJ1-1*00(224)		531|543|568|0|12||60.0;556|568|593|0|12||60.0	12|21|36|12|21|SC16G|29.0;25|30|48|12|17||25.0	20|40|68|28|48|SC24T|84.0												TGTGCCAGCAGCGGGAGAGGGAAAGAACTGAATACTGAAGCTTTCTTT	32								CASSGRGKELNTEAFF		:::::::::0:-5:12:12:0:-3:21:28:0:48:::	TLML_1_	RNA
6762	CLONES_TRBTLML_1__FU7_TCR-JV_cDNA_18_GCCACATA_merged_170000.txt	10147	1	2.83865e-05	TGTGCCAGCAGCGGATTGGAGCGGGAGTGGTACAATGAGCAGTTCTTC	EEEEEEEEEEEEEEEAEEEEEEEEEEEEEEEEEEEEEEEEEEEEEEEE	TRBV7-9*00(175)	TRBD2*00(40)	TRBJ2-1*00(230)		556|568|593|0|12||60.0	22|30|48|19|27||40.0	24|42|70|30|48||90.0												TGTGCCAGCAGCGGATTGGAGCGGGAGTGGTACAATGAGCAGTTCTTC	32								CASSGLEREWYNEQFF		:::::::::0:-5:12:19:-6:-2:27:30:-4:48:::	TLML_1_	RNA
6763	CLONES_TRBTLML_1__FU7_TCR-JV_cDNA_18_GCCACATA_merged_170000.txt	10148	1	2.83865e-05	TGTGCCAGCAGCGGAGGGGGTAGCGGGATAGAAAATGAGCAGTTCTTC	EEEEEAEEEAEAEEEAEEEEEEEEEAEEEEEEEEEEEEEEAEEEEEEE	TRBV11-1*00(525),TRBV11-3*00(509),TRBV11-2*00(477)	TRBD2*00(40)	TRBJ2-1*00(215)		531|543|568|0|12||60.0;521|533|558|0|12||60.0;522|534|559|0|12||60.0	21|29|48|20|28||40.0	27|42|70|33|48||75.0												TGTGCCAGCAGCGGAGGGGGTAGCGGGATAGAAAATGAGCAGTTCTTC	32								CASSGGGSGIENEQFF		:::::::::0:-5:12:20:-5:-3:28:33:-7:48:::	TLML_1_	RNA
6764	CLONES_TRBTLML_1__FU7_TCR-JV_cDNA_18_GCCACATA_merged_170000.txt	10149	1	2.83865e-05	TGTGCCAGCAGCGATGGAGCGGGGTCTAGCACAGATACGCAGTATTTT	EEEEEEEEEEEEEEEEEEEEEEEEEEEEEEEEEEEEEEEEEEEEEEEE	TRBV9*00(102)	TRBD2*00(30)	TRBJ2-3*00(255)		559|572|595|0|13||65.0	22|28|48|17|23||30.0	18|41|69|25|48||115.0												TGTGCCAGCAGCGATGGAGCGGGGTCTAGCACAGATACGCAGTATTTT	36								CASSDGAGSSTDTQYF		:::::::::0:-3:13:17:-6:-4:23:25:2:48:::	TLML_1_	RNA
6765	CLONES_TRBTLML_1__FU7_TCR-JV_cDNA_18_GCCACATA_merged_170000.txt	10150	1	2.83865e-05	TGTGCCAGCAGCGAACCGATCACGACAGCTAACTATGGCTACACCTTC	EEEEEEAEEEEEEAEEEEEEEEEEEEEEEEEEEEEEEEEEEEEEEEEE	TRBV2*00(199)		TRBJ1-2*00(250)		518|533|555|0|15|ST529C|59.0		18|40|68|26|48||110.0												TGTGCCAGCAGCGAACCGATCACGACAGCTAACTATGGCTACACCTTC	32								CASSEPITTANYGYTF		:::::::::0:-2:15:::::26:2:48:::	TLML_1_	RNA
6766	CLONES_TRBTLML_1__FU7_TCR-JV_cDNA_18_GCCACATA_merged_170000.txt	10151	1	2.83865e-05	TGTGCCAGCAGCGAAAACTTACAGGGGAACGCGTACGAGCAGTACTTC	EEEEEEEEEEEEEEEEEEEAEEEEEEEEEEEEEEEEEEEEEEEEEEEE	TRBV7-6*00(262),TRBV7-7*00(230)	TRBD1*00(35)	TRBJ2-7*00(215)		576|588|613|0|12||60.0;585|597|622|0|12||60.0	15|22|36|20|27||35.0	24|39|67|33|48||75.0												TGTGCCAGCAGCGAAAACTTACAGGGGAACGCGTACGAGCAGTACTTC	32								CASSENLQGNAYEQYF		:::::::::0:-5:12:20:-3:-2:27:33:-4:48:::	TLML_1_	RNA
6767	CLONES_TRBTLML_1__FU7_TCR-JV_cDNA_18_GCCACATA_merged_170000.txt	10152	1	2.83865e-05	TGTGCCAGCAGCATCGCAAGCGGGAGACACGCTTACGAGCAGTACTTC	EEEEEEEEEEEEEEEEEEEEEEEEEEEEEEEEEEEEEEEEEEEEEEEE	TRBV13*00(585)	TRBD2*00(40)	TRBJ2-7*00(215)		567|579|604|0|12||60.0	22|30|48|18|26||40.0	24|39|67|33|48||75.0												TGTGCCAGCAGCATCGCAAGCGGGAGACACGCTTACGAGCAGTACTTC	36								CASSIASGRHAYEQYF		:::::::::0:-5:12:18:-6:-2:26:33:-4:48:::	TLML_1_	RNA
6768	CLONES_TRBTLML_1__FU7_TCR-JV_cDNA_18_GCCACATA_merged_170000.txt	10153	1	2.83865e-05	TGTGCCAGCAGCACTATGGCACTAGCGGGAGCCTACGAGCAGTACTTC	EEEEEE<EEEEEEEEEEEEEEEEEEEEEAEEEEEEEEEEEEEEEEEEE	TRBV6-5*00(640)	TRBD2*00(55)	TRBJ2-7*00(104)		519|530|556|0|11||55.0	19|30|48|20|31||55.0	22|39|67|31|48||85.0												TGTGCCAGCAGCACTATGGCACTAGCGGGAGCCTACGAGCAGTACTTC	27								CASSTMALAGAYEQYF		:::::::::0:-6:11:20:-3:-2:31:31:-2:48:::	TLML_1_	RNA
6769	CLONES_TRBTLML_1__FU7_TCR-JV_cDNA_18_GCCACATA_merged_170000.txt	10154	1	2.83865e-05	TGTGCCAGCAGCACTAGCGGGGCGAGCTCCTACAATGAGCAGTTCTTC	EEEEEEEEEEEEEEEEEEEEEEEEEEEEEEEEEEEEEEEEEEEEEEEE	TRBV7-3*00(198)	TRBD2*00(45)	TRBJ2-1*00(153)		540|552|577|0|12||60.0	19|28|48|12|21||45.0	17|42|70|23|48||125.0												TGTGCCAGCAGCACTAGCGGGGCGAGCTCCTACAATGAGCAGTTCTTC	36								CASSTSGASSYNEQFF		:::::::::0:-5:12:12:-3:-4:21:23:3:48:::	TLML_1_	RNA
6770	CLONES_TRBTLML_1__FU7_TCR-JV_cDNA_18_GCCACATA_merged_170000.txt	10155	1	2.83865e-05	TGTGCCAGCAGCACCCCCCGGGGGGGTCGGACCGGGGAGCTGTTTTTT	EEEEEEEEEEEEEEEEEEAEAAEEEAEEEEEEEEEEEEEEEEEEEEEE	TRBV7-2*00(464)	TRBD1*00(30),TRBD2*00(30)	TRBJ2-2*00(230)		580|592|617|0|12||60.0	9|15|36|16|22||30.0;13|19|48|16|22||30.0	25|43|71|30|48||90.0												TGTGCCAGCAGCACCCCCCGGGGGGGTCGGACCGGGGAGCTGTTTTTT	32								CASSTPRGGRTGELFF		:::::::::0:-5:12:16:3:-9:22:30:-5:48:::	TLML_1_	RNA
6771	CLONES_TRBTLML_1__FU7_TCR-JV_cDNA_18_GCCACATA_merged_170000.txt	10156	1	2.83865e-05	TGTGCCAGCAGCACACAGGGACAGGGGAACACCGGGGAGCTGTTTTTT	EEEEEEEAEEEEEEEEEEEAEEEEEAEEEEAEEEEEA6AAAA??????	TRBV21-1*00(1265)	TRBD1*00(45)	TRBJ2-2*00(80)		544|557|581|0|13||65.0	12|21|36|17|26||45.0	21|43|71|26|48||110.0												TGTGCCAGCAGCACACAGGGACAGGGGAACACCGGGGAGCTGTTTTTT	21								CASSTQGQGNTGELFF		:::::::::0:-4:13:17:0:-3:26:26:-1:48:::	TLML_1_	RNA
6772	CLONES_TRBTLML_1__FU7_TCR-JV_cDNA_18_GCCACATA_merged_170000.txt	10157	1	2.83865e-05	TGTGCCAGCAGCACAGCCGGACTAGCGGCCTACAATGAGCAGTTCTTC	EEEEEEEEEEEEEEEEEEEEEEEEEEEEEEEEEEEEEEEEEEEEEEEE	TRBV5-5*00(565),TRBV5-6*00(501)	TRBD2*00(50)	TRBJ2-1*00(240)		549|561|585|0|12||60.0;550|562|586|0|12||60.0	17|27|48|18|28||50.0	22|42|70|28|48||100.0												TGTGCCAGCAGCACAGCCGGACTAGCGGCCTACAATGAGCAGTTCTTC	36								CASSTAGLAAYNEQFF		:::::::::0:-4:12:18:-1:-5:28:28:-2:48:::	TLML_1_	RNA
6773	CLONES_TRBTLML_1__FU7_TCR-JV_cDNA_18_GCCACATA_merged_170000.txt	10158	1	2.83865e-05	TGTGCCAGCAGCAGAAGTCACATGGGTGTTTACTACGAGCAGTACTTC	EE<AEEEAEEEEEEEEEEEEEEEEEEEEEEEEEEEEEEEEEEEEEEEE	TRBV7-9*00(960)		TRBJ2-7*00(220)		556|568|593|0|12||60.0		23|39|67|32|48||80.0												TGTGCCAGCAGCAGAAGTCACATGGGTGTTTACTACGAGCAGTACTTC	27								CASSRSHMGVYYEQYF		:::::::::0:-5:12:::::32:-3:48:::	TLML_1_	RNA
6774	CLONES_TRBTLML_1__FU7_TCR-JV_cDNA_18_GCCACATA_merged_170000.txt	10159	1	2.83865e-05	TGTGCCAGCAGCAACCGGGACAGGGGCGGCAATCAGCCCCAGCATTTT	EEEEEEEEEEEEEEEEEEEEEEEEEEEEEEEEEEEEEEEEAEEEEEEE	TRBV21-1*00(300)	TRBD1*00(60)	TRBJ1-5*00(240)		544|558|581|0|14||70.0	10|22|36|14|26||60.0	22|42|70|28|48||100.0												TGTGCCAGCAGCAACCGGGACAGGGGCGGCAATCAGCCCCAGCATTTT	32								CASSNRDRGGNQPQHF		:::::::::0:-3:14:14:2:-2:26:28:-2:48:::	TLML_1_	RNA
6775	CLONES_TRBTLML_1__FU7_TCR-JV_cDNA_18_GCCACATA_merged_170000.txt	10160	1	2.83865e-05	TGTGCCAGCAGCAAGGGAGGGGTTGCGAACACCGGGGAGCTGTTTTTT	EEEEEEEEEEEEEEEEEEEEEEEEEEEEEEEEEEAEEEAEEEEEEEEE	TRBV11-2*00(280),TRBV11-3*00(248)	TRBD2*00(35)	TRBJ2-2*00(260)		522|534|559|0|12||60.0;521|533|558|0|12||60.0	25|32|48|14|21||35.0	19|43|71|24|48||120.0												TGTGCCAGCAGCAAGGGAGGGGTTGCGAACACCGGGGAGCTGTTTTTT	32								CASSKGGVANTGELFF		:::::::::0:-5:12:14:-9:0:21:24:1:48:::	TLML_1_	RNA
6776	CLONES_TRBTLML_1__FU7_TCR-JV_cDNA_18_GCCACATA_merged_170000.txt	10161	1	2.83865e-05	TGTGCCAGCAGCAAACGGACAGGGGGCGGAGTAGATACGCAGTATTTT	EEEEAEEEEEEEEEEAEEEEEEEEEEEEEEEEEEEEEEEEEEEEEEEE	TRBV11-1*00(140),TRBV7-9*00(140)	TRBD1*00(60)	TRBJ2-3*00(220)		531|543|568|0|12||60.0;556|568|593|0|12||60.0	13|25|36|16|28||60.0	25|41|69|32|48||80.0												TGTGCCAGCAGCAAACGGACAGGGGGCGGAGTAGATACGCAGTATTTT	32								CASSKRTGGGVDTQYF		:::::::::0:-5:12:16:-1:1:28:32:-5:48:::	TLML_1_	RNA
6777	CLONES_TRBTLML_1__FU7_TCR-JV_cDNA_18_GCCACATA_merged_170000.txt	10162	1	2.83865e-05	TGTGCCAGCAGCAAACGAGGGTTGGCTAGCGGGGATGAGCAGTTCTTC	EEAEEEEEEEEEEEEEEEEEEAAEEEEEEEEEEEEEEEEEEEEAAAAA	TRBV7-3*00(820)	TRBD2*00(40)	TRBJ2-1*00(70)		540|552|577|0|12||60.0	20|28|48|25|33||40.0	28|42|70|34|48||70.0												TGTGCCAGCAGCAAACGAGGGTTGGCTAGCGGGGATGAGCAGTTCTTC	32								CASSKRGLASGDEQFF		:::::::::0:-5:12:25:-4:-4:33:34:-8:48:::	TLML_1_	RNA
6778	CLONES_TRBTLML_1__FU7_TCR-JV_cDNA_18_GCCACATA_merged_170000.txt	10163	1	2.83865e-05	TGTGCCAGCAGCAAAGCTGGGGACGGTGAATCCTACGAGCAGTACTTC	EEEEEEEEEEEEEE<EEAEEEEEEEEEEEEEEEEEEEEEEEEEEEEEE	TRBV21-1*00(149)	TRBD1*00(25),TRBD2*00(25)	TRBJ2-7*00(230)		544|561|581|0|17||85.0	12|17|36|19|24||25.0;16|21|48|19|24||25.0	21|39|67|30|48||90.0												TGTGCCAGCAGCAAAGCTGGGGACGGTGAATCCTACGAGCAGTACTTC	27								CASSKAGDGESYEQYF		:::::::::0:0:17:19:0:-7:24:30:-1:48:::	TLML_1_	RNA
6779	CLONES_TRBTLML_1__FU7_TCR-JV_cDNA_18_GCCACATA_merged_170000.txt	10164	1	2.83865e-05	TGTGCCAGCAGCAAAGAGACCTGGGACAGGATCTATGGCTACACCTTC	EEEE<EEEAE<EEE7EEEAEEAAEEEEEAEEEEAEEEEEEEEEEEEEA	TRBV21-1*00(300)	TRBD1*00(40)	TRBJ1-2*00(220)		544|560|581|0|16||80.0	12|20|36|22|30||40.0	24|40|68|32|48||80.0												TGTGCCAGCAGCAAAGAGACCTGGGACAGGATCTATGGCTACACCTTC	22								CASSKETWDRIYGYTF		:::::::::0:-1:16:22:0:-4:30:32:-4:48:::	TLML_1_	RNA
6780	CLONES_TRBTLML_1__FU7_TCR-JV_cDNA_18_GCCACATA_merged_170000.txt	10165	1	2.83865e-05	TGTGCCAGCAGGTTTGGTTCTAGCGGGCACACAGATACGCAGTATTTT	EEEEEEEEEEEEEEEEEEEEEEEEEEEEEEEEEEEEEEEEEEEEEEEE	TRBV4-2*00(125),TRBV5-4*00(120),TRBV5-5*00(120),TRBV5-8*00(120),TRBV7-9*00(109)	TRBD2*00(40)	TRBJ2-3*00(235)		537|548|574|0|11||55.0;549|560|585|0|11||55.0;549|560|585|0|11||55.0;551|562|587|0|11||55.0;556|567|593|0|11||55.0	20|28|48|19|27||40.0	22|41|69|29|48||95.0												TGTGCCAGCAGGTTTGGTTCTAGCGGGCACACAGATACGCAGTATTTT	36								CASRFGSSGHTDTQYF		:::::::::0:-6:11:19:-4:-4:27:29:-2:48:::	TLML_1_	RNA
6781	CLONES_TRBTLML_1__FU7_TCR-JV_cDNA_18_GCCACATA_merged_170000.txt	10166	1	2.83865e-05	TGTGCCAGCAGGTTGGGCCTGTCTAGTATAAGCAATGAGCAGTTCTTC	EEEEEEEEEEEEEEEEEEEEEEEEEEEEEEEEAEEEEEEEEEEEEEEE	TRBV6-6*00(570)	TRBD1*00(30)	TRBJ2-1*00(220)		516|527|553|0|11||55.0	4|10|36|17|23||30.0	26|42|70|32|48||80.0												TGTGCCAGCAGGTTGGGCCTGTCTAGTATAAGCAATGAGCAGTTCTTC	32								CASRLGLSSISNEQFF		:::::::::0:-6:11:17:8:-14:23:32:-6:48:::	TLML_1_	RNA
6782	CLONES_TRBTLML_1__FU7_TCR-JV_cDNA_18_GCCACATA_merged_170000.txt	10167	1	2.83865e-05	TGTGCCAGCAGGTCCTGGCAGGGGGGGTTCGGTCAGCCCCAGCATTTT	EEEEEEEEEEEEEEEEEEEEEEEEEEEEEEEEEEEEEEEEEEEEEEEE	TRBV6-6*00(465)	TRBD1*00(35)	TRBJ1-5*00(174)		516|527|553|0|11||55.0	16|23|36|18|25||35.0	26|42|70|32|48||80.0												TGTGCCAGCAGGTCCTGGCAGGGGGGGTTCGGTCAGCCCCAGCATTTT	36								CASRSWQGGFGQPQHF		:::::::::0:-6:11:18:-4:-1:25:32:-6:48:::	TLML_1_	RNA
6783	CLONES_TRBTLML_1__FU7_TCR-JV_cDNA_18_GCCACATA_merged_170000.txt	10168	1	2.83865e-05	TGTGCCAGCAGGTCCTGGGGCGGGAGTCTCCCCGACGAGCAGTACTTC	EEEEEEEEEEEEEEEEEEEEEEEEEEEEEEEEEEEEEEEEEEEEEAAA	TRBV28*00(739)	TRBD2*00(35),TRBD1*00(30)	TRBJ2-7*00(80)		564|575|601|0|11||55.0	23|30|48|19|26||35.0;19|25|36|16|22||30.0	25|39|67|34|48||70.0												TGTGCCAGCAGGTCCTGGGGCGGGAGTCTCCCCGACGAGCAGTACTTC	32								CASRSWGGSLPDEQYF		:::::::::0:-6:11:19:-7:-2:26:34:-5:48:::	TLML_1_	RNA
6784	CLONES_TRBTLML_1__FU7_TCR-JV_cDNA_18_GCCACATA_merged_170000.txt	10169	1	2.83865e-05	TGTGCCAGCAGGCCTGGAGGCGGTGCCAGCTCCTACGAGCAGTACTTC	EEEEEEEEEEEEAEEAEEEEEEAEEEAEEEEEEEEEEAEEEEEEEEEE	TRBV27*00(175)	TRBD2*00(25)	TRBJ2-7*00(245)		556|567|593|0|11||55.0	26|31|48|15|20||25.0	18|39|67|27|48||105.0												TGTGCCAGCAGGCCTGGAGGCGGTGCCAGCTCCTACGAGCAGTACTTC	32								CASRPGGGASSYEQYF		:::::::::0:-6:11:15:-10:-1:20:27:2:48:::	TLML_1_	RNA
6785	CLONES_TRBTLML_1__FU7_TCR-JV_cDNA_18_GCCACATA_merged_170000.txt	10170	1	2.83865e-05	TGTGCCAGCAGGCCCCTAGCGGGCCCAAGCTCCTACGAGCAGTACTTC	EEEEAEEEEEEEEEEEEEEEEEEEEEEEEEAEE<EEEEEEEEEEEEEE	TRBV28*00(915)	TRBD2*00(40)	TRBJ2-7*00(245)		564|575|601|0|11||55.0	20|28|48|15|23||40.0	18|39|67|27|48||105.0												TGTGCCAGCAGGCCCCTAGCGGGCCCAAGCTCCTACGAGCAGTACTTC	27								CASRPLAGPSSYEQYF		:::::::::0:-6:11:15:-4:-4:23:27:2:48:::	TLML_1_	RNA
6786	CLONES_TRBTLML_1__FU7_TCR-JV_cDNA_18_GCCACATA_merged_170000.txt	10171	1	2.83865e-05	TGTGCCAGCAGGCCCGAACTAGCGCACAAACAAGAGACCCAGTACTTC	EEEEEEEEEEEEEEEEEEEEEEEEEEEEEEEEEEEEEEEEEEEEEAAA	TRBV5-4*00(789)	TRBD2*00(35)	TRBJ2-5*00(100)		549|560|585|0|11||55.0	19|26|48|17|24||35.0	22|40|68|30|48||90.0												TGTGCCAGCAGGCCCGAACTAGCGCACAAACAAGAGACCCAGTACTTC	32								CASRPELAHKQETQYF		:::::::::0:-5:11:17:-3:-6:24:30:-2:48:::	TLML_1_	RNA
6787	CLONES_TRBTLML_1__FU7_TCR-JV_cDNA_18_GCCACATA_merged_170000.txt	10172	1	2.83865e-05	TGTGCCAGCAGGGTTGCTTCTCGGATAAACCAAGAGACCCAGTACTTC	EEEEEEEEEEEEEEEEEEEEEEEEEEEEEEEEEEEEEEEEEEEEEEEE	TRBV2*00(200)		TRBJ2-5*00(240)		518|529|555|0|11||55.0		20|40|68|28|48||100.0												TGTGCCAGCAGGGTTGCTTCTCGGATAAACCAAGAGACCCAGTACTTC	36								CASRVASRINQETQYF		:::::::::0:-6:11:::::28:0:48:::	TLML_1_	RNA
6788	CLONES_TRBTLML_1__FU7_TCR-JV_cDNA_18_GCCACATA_merged_170000.txt	10173	1	2.83865e-05	TGTGCCAGCAGGGCCCTGAGCGTGGGACCCTACAATGAGCAGTTCTTC	EEEEEEEAAEEEEEEEEEEEEEEAEEEEEEEEEEEEEEEEEEEEEEAE	TRBV12-3*00(305),TRBV12-4*00(305)	TRBD2*00(30)	TRBJ2-1*00(240)		530|541|567|0|11||55.0;530|541|567|0|11||55.0	30|36|48|11|17||30.0	22|42|70|28|48||100.0												TGTGCCAGCAGGGCCCTGAGCGTGGGACCCTACAATGAGCAGTTCTTC	32								CASRALSVGPYNEQFF		:::::::::0:-6:11:11:-14:4:17:28:-2:48:::	TLML_1_	RNA
6789	CLONES_TRBTLML_1__FU7_TCR-JV_cDNA_18_GCCACATA_merged_170000.txt	10174	1	2.83865e-05	TGTGCCAGCAGGGCGACTGGGGCAGCTAACACCGGGGAGCTGTTTTTT	EEEEEEEEEEEEEEEEEEEEEEEEEEEEEEEEEEEEEEEEEEEEAEEE	TRBV28*00(250)	TRBD1*00(25)	TRBJ2-2*00(245)		564|575|601|0|11||55.0	19|24|36|18|23||25.0	22|43|71|27|48||105.0												TGTGCCAGCAGGGCGACTGGGGCAGCTAACACCGGGGAGCTGTTTTTT	32								CASRATGAANTGELFF		:::::::::0:-6:11:18:-7:0:23:27:-2:48:::	TLML_1_	RNA
6790	CLONES_TRBTLML_1__FU7_TCR-JV_cDNA_18_GCCACATA_merged_170000.txt	10175	1	2.83865e-05	TGTGCCAGCAGGGGGGGGGTATGGGGGAGCTCCTACGAGCAGTACTTC	EEEEEE7EEEEEEEEEEEEEEEEEEEEEEEEEEEEEEEEEEEEEEEEE	TRBV27*00(209)	TRBD1*00(25)	TRBJ2-7*00(255)		556|567|593|0|11||55.0	18|23|36|11|16||25.0	16|39|67|25|48||115.0												TGTGCCAGCAGGGGGGGGGTATGGGGGAGCTCCTACGAGCAGTACTTC	22								CASRGGVWGSSYEQYF		:::::::::0:-6:11:11:-6:-1:16:25:4:48:::	TLML_1_	RNA
6791	CLONES_TRBTLML_1__FU7_TCR-JV_cDNA_18_GCCACATA_merged_170000.txt	10176	1	2.83865e-05	TGTGCCAGCAGGGGGAAGGAGGGTCTAGGGGATTACGAGCAGTACTTC	EEAEEEEEEEEEEEEEEEEEAAEEEEEEEEAEEEEEEEEEEEEEEEEE	TRBV6-5*00(1050)	TRBD2*00(30)	TRBJ2-7*00(215)		519|530|556|0|11||55.0	26|32|48|17|23||30.0	24|39|67|33|48||75.0												TGTGCCAGCAGGGGGAAGGAGGGTCTAGGGGATTACGAGCAGTACTTC	32								CASRGKEGLGDYEQYF		:::::::::0:-6:11:17:-10:0:23:33:-4:48:::	TLML_1_	RNA
6792	CLONES_TRBTLML_1__FU7_TCR-JV_cDNA_18_GCCACATA_merged_170000.txt	10177	1	2.83865e-05	TGTGCCAGCAGGGGACAGGGACTCCTTAGCAATCAGCCCCAGCATTTT	EEEEEEEEEEEEEEEEEEEEEEEEEEEEEEEEEEEEEEEEEEEEEEEE	TRBV28*00(304)	TRBD1*00(45)	TRBJ1-5*00(106)		564|575|601|0|11||55.0	12|21|36|11|20||45.0	20|42|70|26|48||110.0												TGTGCCAGCAGGGGACAGGGACTCCTTAGCAATCAGCCCCAGCATTTT	36								CASRGQGLLSNQPQHF		:::::::::0:-6:11:11:0:-3:20:26:0:48:::	TLML_1_	RNA
6793	CLONES_TRBTLML_1__FU7_TCR-JV_cDNA_18_GCCACATA_merged_170000.txt	10178	1	2.83865e-05	TGTGCCAGCAGGGAAAGGACTAGCGCTACCACAGATACGCAGTATTTT	EEEEEEEEEEEEEEEEEEEEEEEEEEEEEEEEEEEEEEEEEEEEEEEE	TRBV2*00(279)	TRBD2*00(40)	TRBJ2-3*00(244)		518|533|555|0|15|ST529G|59.0	17|25|48|16|24||40.0	17|41|69|24|48|SG21C|104.0												TGTGCCAGCAGGGAAAGGACTAGCGCTACCACAGATACGCAGTATTTT	36								CASRERTSATTDTQYF		:::::::::0:-2:15:16:-1:-7:24:24:3:48:::	TLML_1_	RNA
6794	CLONES_TRBTLML_1__FU7_TCR-JV_cDNA_18_GCCACATA_merged_170000.txt	10179	1	2.83865e-05	TGTGCCAGCAGGACTTCGATCGGGGGAGGGATAGATACGCAGTATTTT	EEEEEEEEEEEEEEEEEEEEEEEEEEAEEEEEEEEEEEEEEEEEEEEE	TRBV6-2*00(225),TRBV6-3*00(225),TRBV6-1*00(209),TRBV6-5*00(209)	TRBD2*00(35)	TRBJ2-3*00(204)		516|527|553|0|11||55.0;516|527|553|0|11||55.0;516|527|553|0|11||55.0;519|530|556|0|11||55.0	25|32|48|23|30||35.0	25|41|69|32|48||80.0												TGTGCCAGCAGGACTTCGATCGGGGGAGGGATAGATACGCAGTATTTT	32								CASRTSIGGGIDTQYF		:::::::::0:-6:11:23:-9:0:30:32:-5:48:::	TLML_1_	RNA
6795	CLONES_TRBTLML_1__FU7_TCR-JV_cDNA_18_GCCACATA_merged_170000.txt	10180	1	2.83865e-05	TGTGCCAGCAGGAGTTCGAGAATCGGTGCGAACACTGAAGCTTTCTTT	EEEEEEEEEEEEEEEEEEEEEEEEEEEEEEEEEEEEEEEEEEEEEEEE	TRBV2*00(215)		TRBJ1-1*00(235)		518|529|555|0|11||55.0		21|40|68|29|48||95.0												TGTGCCAGCAGGAGTTCGAGAATCGGTGCGAACACTGAAGCTTTCTTT	36								CASRSSRIGANTEAFF		:::::::::0:-6:11:::::29:-1:48:::	TLML_1_	RNA
6796	CLONES_TRBTLML_1__FU7_TCR-JV_cDNA_18_GCCACATA_merged_170000.txt	10181	1	2.83865e-05	TGTGCCAGCAGGAATGAGGACGGCGGAACTGGAAACACCATATATTTT	EEEEEEEEEEEEEEEEEEEEEEEEEEEEEEEEEEEEEEEEEEEEEEEE	TRBV6-5*00(442)		TRBJ1-3*00(147)		519|530|556|0|11||55.0		22|42|70|28|48||100.0												TGTGCCAGCAGGAATGAGGACGGCGGAACTGGAAACACCATATATTTT	36								CASRNEDGGTGNTIYF		:::::::::0:-6:11:::::28:-2:48:::	TLML_1_	RNA
6797	CLONES_TRBTLML_1__FU7_TCR-JV_cDNA_18_GCCACATA_merged_170000.txt	10182	1	2.83865e-05	TGTGCCAGCAGGAAAGTACCCTCGGGGCGAACCGGGGAGCTGTTTTTT	EEEEEEEEEEEEEEEEEEEEEEEEEEEEEEEEEEEEEEEEEEAEEEEE	TRBV6-5*00(420),TRBV6-6*00(372)	TRBD1*00(30)	TRBJ2-2*00(230)		519|530|556|0|11||55.0;516|527|553|0|11||55.0	19|25|36|23|29||30.0	25|43|71|30|48||90.0												TGTGCCAGCAGGAAAGTACCCTCGGGGCGAACCGGGGAGCTGTTTTTT	32								CASRKVPSGRTGELFF		:::::::::0:-6:11:23:-7:1:29:30:-5:48:::	TLML_1_	RNA
6798	CLONES_TRBTLML_1__FU7_TCR-JV_cDNA_18_GCCACATA_merged_170000.txt	10183	1	2.83865e-05	TGTGCCAGCAGACCGGGACTAGCGGGAGATTTGTATGAGCAGTTCTTC	EEAEEEEEAEAEEAEEEAEEEEEAEAEEEEEEEA7AEEEEEEEEEEEE	TRBV5-4*00(285),TRBV5-8*00(269)	TRBD2*00(80)	TRBJ2-1*00(210)		549|560|585|0|11||55.0;551|562|587|0|11||55.0	14|30|48|12|28||80.0	28|42|70|34|48||70.0												TGTGCCAGCAGACCGGGACTAGCGGGAGATTTGTATGAGCAGTTCTTC	22								CASRPGLAGDLYEQFF		:::::::::0:-5:11:12:2:-2:28:34:-8:48:::	TLML_1_	RNA
6799	CLONES_TRBTLML_1__FU7_TCR-JV_cDNA_18_GCCACATA_merged_170000.txt	10184	1	2.83865e-05	TGTGCCAGCAGACCGGGACACCTGACTTCTAACTATGGCTACACCTTC	EEEEEEEEEEEEEEEEEEEEEEEEEEEEEEEEEEEEEEEEEEEEEEEE	TRBV12-3*00(212),TRBV12-4*00(212)	TRBD1*00(40),TRBD2*00(35)	TRBJ1-2*00(240)		530|541|567|0|11||55.0;530|541|567|0|11||55.0	10|18|36|12|20||40.0;14|21|48|12|19||35.0	20|40|68|28|48||100.0												TGTGCCAGCAGACCGGGACACCTGACTTCTAACTATGGCTACACCTTC	36								CASRPGHLTSNYGYTF		:::::::::0:-6:11:12:2:-6:20:28:0:48:::	TLML_1_	RNA
6800	CLONES_TRBTLML_1__FU7_TCR-JV_cDNA_18_GCCACATA_merged_170000.txt	10185	1	2.83865e-05	TGTGCCAGCAGAAAAACAGGGGAGAACTACAATCAGCCCCAGCATTTT	EEEEEEEEEEEEEEEEEEEEEEEEEEEEEEEEEEEEEEEEEEEEEEEE	TRBV12-3*00(125),TRBV12-4*00(125)	TRBD1*00(35)	TRBJ1-5*00(235)		530|541|567|0|11||55.0;530|541|567|0|11||55.0	15|22|36|15|22||35.0	23|42|70|29|48||95.0												TGTGCCAGCAGAAAAACAGGGGAGAACTACAATCAGCCCCAGCATTTT	36								CASRKTGENYNQPQHF		:::::::::0:-6:11:15:-3:-2:22:29:-3:48:::	TLML_1_	RNA
6801	CLONES_TRBTLML_1__FU7_TCR-JV_cDNA_18_GCCACATA_merged_170000.txt	10186	1	2.83865e-05	TGTGCCAGCAATGAGTTCCTAGCGGGAGGTACCGACGAGCAGTACTTC	EEEEEEEEEEEEEEEEEEEEEEEEAEEEEEEE<EEEEEEEEEEEEEEE	TRBV6-1*00(149),TRBV6-5*00(145),TRBV6-6*00(145),TRBV10-3*00(143)	TRBD2*00(55)	TRBJ2-7*00(210)		516|530|553|0|14|SG526A|54.0;519|529|556|0|10||50.0;516|526|553|0|10||50.0;533|549|570|0|16|ST540GSG543A|48.0	20|31|48|18|29||55.0	25|39|67|34|48||70.0												TGTGCCAGCAATGAGTTCCTAGCGGGAGGTACCGACGAGCAGTACTTC	27								CASNEFLAGGTDEQYF		:::::::::0:-3:14:18:-4:-1:29:34:-5:48:::	TLML_1_	RNA
6802	CLONES_TRBTLML_1__FU7_TCR-JV_cDNA_18_GCCACATA_merged_170000.txt	10187	1	2.83865e-05	TGTGCCAGCAACCCTAGAGGGGACATAAGGAACACTGAAGCTTTCTTT	EEEEEEEEEEEEEEEEAEEEEEEEEEEEEEEEEEEEEEEEEEEEEEEE	TRBV11-1*00(120),TRBV7-9*00(120)	TRBD1*00(30)	TRBJ1-1*00(235)		531|541|568|0|10||50.0;556|566|593|0|10||50.0	12|18|36|19|25||30.0	21|40|68|29|48||95.0												TGTGCCAGCAACCCTAGAGGGGACATAAGGAACACTGAAGCTTTCTTT	32								CASNPRGDIRNTEAFF		:::::::::0:-7:10:19:0:-6:25:29:-1:48:::	TLML_1_	RNA
6803	CLONES_TRBTLML_1__FU7_TCR-JV_cDNA_18_GCCACATA_merged_170000.txt	10188	1	2.83865e-05	TGTGCCAGCAACCCCCCCTTAGCGGGAGCGGGCAATGAGCAGTTCTTC	EEEEEEEEEEEEEAEEAEEEEEEAAEEE<EEEEEEEEEAEEEEEEEEE	TRBV7-9*00(340)	TRBD2*00(45)	TRBJ2-1*00(220)		556|566|593|0|10||50.0	21|30|48|19|28||45.0	26|42|70|32|48||80.0												TGTGCCAGCAACCCCCCCTTAGCGGGAGCGGGCAATGAGCAGTTCTTC	27								CASNPPLAGAGNEQFF		:::::::::0:-7:10:19:-5:-2:28:32:-6:48:::	TLML_1_	RNA
6804	CLONES_TRBTLML_1__FU7_TCR-JV_cDNA_18_GCCACATA_merged_170000.txt	10189	1	2.83865e-05	TGTGCCAGCAACCAAGGGCCCGGACAGGGGTTCCCTGAAGCTTTCTTT	EEEEEEEEEEEEEEEEEEEEEEEEEEEEEEEEEEEEEEEEEEEEEEEE	TRBV3-1*00(88)	TRBD1*00(45)	TRBJ1-1*00(210)		543|559|580|0|16|SG553A|64.0	13|22|36|21|30||45.0	26|40|68|34|48||70.0												TGTGCCAGCAACCAAGGGCCCGGACAGGGGTTCCCTGAAGCTTTCTTT	36								CASNQGPGQGFPEAFF		:::::::::0:-1:16:21:-1:-2:30:34:-6:48:::	TLML_1_	RNA
6805	CLONES_TRBTLML_1__FU7_TCR-JV_cDNA_18_GCCACATA_merged_170000.txt	10190	1	2.83865e-05	TGTGCCAGCAAGCCCGGACTAGCGGGAGGATCCGGGGAGCTGTTTTTT	EEEEEEEEEEEEEEEEEEEEEEEEEEEEEEEEEEEEEEEEEEEEEEEE	TRBV7-9*00(590)	TRBD2*00(70)	TRBJ2-2*00(200)		556|566|593|0|10||50.0	17|31|48|15|29||70.0	26|43|71|31|48||85.0												TGTGCCAGCAAGCCCGGACTAGCGGGAGGATCCGGGGAGCTGTTTTTT	36								CASKPGLAGGSGELFF		:::::::::0:-7:10:15:-1:-1:29:31:-6:48:::	TLML_1_	RNA
6806	CLONES_TRBTLML_1__FU7_TCR-JV_cDNA_18_GCCACATA_merged_170000.txt	10191	1	2.83865e-05	TGTGCCAGCAAAAGGAATAGCGGGAGGGATATGAAGACCCAGTACTTC	EEEEEEEEEEEEEEEEEEEEEEEEEEEEEEEEEEEEEEEEEEEEEEEE	TRBV28*00(276)	TRBD2*00(59)	TRBJ2-5*00(210)		564|574|601|0|10||50.0	17|32|48|13|28|SC20A|59.0	26|40|68|34|48||70.0												TGTGCCAGCAAAAGGAATAGCGGGAGGGATATGAAGACCCAGTACTTC	36								CASKRNSGRDMKTQYF		:::::::::0:-7:10:13:-1:0:28:34:-6:48:::	TLML_1_	RNA
6807	CLONES_TRBTLML_1__FU7_TCR-JV_cDNA_18_GCCACATA_merged_170000.txt	10192	1	2.83865e-05	TGTGCCAACAGCCTTTCCTTCGGACAGGACTCCTACGAGCAGTACTTC	EEEEEEAEEEEEEEEEEEEEEEEEEEEEEEEEEEEEEEEEEEEEEEEE	TRBV6-5*00(484)	TRBD1*00(35)	TRBJ2-7*00(235)		519|530|556|0|11|SG526A|39.0	13|20|36|21|28||35.0	20|39|67|29|48||95.0												TGTGCCAACAGCCTTTCCTTCGGACAGGACTCCTACGAGCAGTACTTC	32								CANSLSFGQDSYEQYF		:::::::::0:-6:11:21:-1:-4:28:29:0:48:::	TLML_1_	RNA
6808	CLONES_TRBTLML_1__FU7_TCR-JV_cDNA_18_GCCACATA_merged_170000.txt	10194	1	2.83865e-05	TGTGCGAGCAGCTCAGGACTAGCGGGAGGGTCTAGTGAGCAGTTCTTC	A<EEAAAEAE<EEAEEE<EEEEEAEEEEEEEEEEEEEEEEEEEEEAEE	TRBV11-2*00(564),TRBV11-3*00(532),TRBV11-1*00(516)	TRBD2*00(75)	TRBJ2-1*00(205)		522|535|559|0|13|SC527G|49.0;521|534|558|0|13|SC526G|49.0;531|544|568|0|13|SC536G|49.0	17|32|48|15|30||75.0	29|42|70|35|48||65.0												TGTGCGAGCAGCTCAGGACTAGCGGGAGGGTCTAGTGAGCAGTTCTTC	27								CASSSGLAGGSSEQFF		:::::::::0:-4:13:15:-1:0:30:35:-9:48:::	TLML_1_	RNA
6809	CLONES_TRBTLML_1__FU7_TCR-JV_cDNA_18_GCCACATA_merged_170000.txt	10251	1	2.83865e-05	TGTGCAAGTCGCTTAGCGTTAATAGCATAGTCTTACGAGCAGTACTTC	EEEEEEEEEEEEEEEEEEEEEEEEEEEEEEEEEEEEEEEEEEEEEEEE	TRBV12-2*00(389)	TRBD2*00(25)	TRBJ2-7*00(215)		526|548|563|0|22|SC544T|94.0	9|14|48|27|32||25.0	24|39|67|33|48||75.0												TGTGCAAGTCGCTTAGCGTTAATAGCATAGTCTTACGAGCAGTACTTC	36								CASRLALIA*SYEQYF		:::::::::0:5:22:27:7:-18:32:33:-4:48:::	TLML_1_	RNA
6810	CLONES_TRBTLML_1__FU7_TCR-JV_cDNA_18_GCCACATA_merged_170000.txt	10252	1	2.83865e-05	TGTACCAGCAGCTTAGGAGGGGCCAGCGGACGGGAGACCCAGTACTTC	EEEEEEEEEEEEEEEEEEEEEEEEEEEEEEEEEEEEEE<EEEEEAEEE	TRBV7-8*00(284)	TRBD1*00(25),TRBD2*00(25)	TRBJ2-5*00(215)		567|583|604|0|16|SG570A|64.0	17|22|36|17|22||25.0;22|27|48|24|29||25.0	25|40|68|33|48||75.0												TGTACCAGCAGCTTAGGAGGGGCCAGCGGACGGGAGACCCAGTACTTC	27								CTSSLGGASGRETQYF		:::::::::0:-1:16:17:-5:-2:22:33:-5:48:::	TLML_1_	RNA
6811	CLONES_TRBTLML_1__FU7_TCR-JV_cDNA_18_GCCACATA_merged_170000.txt	10253	1	2.83865e-05	TGTACCAGCAGCCAAGCCCGAGCTAGCGGAACCTACGAGCAGTACTTC	EEEEEEEEEEEEEAEEEEEEEEEEEEEEEE<EEEEEEEEEEEEEEEEE	TRBV4-2*00(274),TRBV4-3*00(258)	TRBD2*00(35)	TRBJ2-7*00(225)		537|553|574|0|16|SG540A|64.0;537|553|574|0|16|SC539TSG540A|48.0	20|27|48|22|29||35.0	22|39|67|31|48||85.0												TGTACCAGCAGCCAAGCCCGAGCTAGCGGAACCTACGAGCAGTACTTC	27								CTSSQARASGTYEQYF		:::::::::0:-1:16:22:-4:-5:29:31:-2:48:::	TLML_1_	RNA
6812	CLONES_TRBTLML_1__FU7_TCR-JV_cDNA_18_GCCACATA_merged_170000.txt	10266	1	2.83865e-05	TGCGCCAGCTCTAGGGACAGCTACGCGAACACCGGGGAGCTGTTTTTT	EAEEEAAEEEEEEEEEEEEEEEEEEEEEEEEEEEEEEEEEEEEEEEEA	TRBV5-1*00(348)	TRBD1*00(35)	TRBJ2-2*00(191)		554|563|590|0|9||45.0	12|19|36|13|20||35.0	18|43|71|23|48||125.0												TGCGCCAGCTCTAGGGACAGCTACGCGAACACCGGGGAGCTGTTTTTT	32								CASSRDSYANTGELFF		:::::::::0:-7:9:13:0:-5:20:23:2:48:::	TLML_1_	RNA
6813	CLONES_TRBTLML_1__FU7_TCR-JV_cDNA_18_GCCACATA_merged_170000.txt	10267	1	2.83865e-05	TGCGCCAGCTCCTCCCGTGGACAGGGGATTGGTTCACCCCTCCACTTT	EEEEEEEEEEEEEEEEEEEEEEEEEEEEEEEEEEEEEEEEEEEEEAEE	TRBV10-2*00(240)	TRBD1*00(49)	TRBJ1-6*00(204)		533|542|570|0|9||45.0	8|22|36|12|27|I13T|49.0	29|45|73|32|48||80.0												TGCGCCAGCTCCTCCCGTGGACAGGGGATTGGTTCACCCCTCCACTTT	32								CASSSRGQGIGSPLHF		:::::::::0:-8:9:12:4:-2:27:32:-9:48:::	TLML_1_	RNA
6814	CLONES_TRBTLML_1__FU7_TCR-JV_cDNA_18_GCCACATA_merged_170000.txt	10268	1	2.83865e-05	TGCGCCAGCTCCTCGGGGACCGGGACAGGGCTTGATACGCAGTATTTT	EEAEEEEEAEAEEEEEEEEEEEEEEEEEEEEEEEEEEEEEEEEEEEEE	TRBV5-1*00(500)	TRBD1*00(55)	TRBJ2-3*00(215)		554|563|590|0|9||45.0	10|21|36|19|30||55.0	26|41|69|33|48||75.0												TGCGCCAGCTCCTCGGGGACCGGGACAGGGCTTGATACGCAGTATTTT	32								CASSSGTGTGLDTQYF		:::::::::0:-7:9:19:2:-3:30:33:-6:48:::	TLML_1_	RNA
6815	CLONES_TRBTLML_1__FU7_TCR-JV_cDNA_18_GCCACATA_merged_170000.txt	10269	1	2.83865e-05	TGCGCCAGCAGTCAATCAAAAGAAGTAGCCAAAAACATTCAGTACTTC	EEEEEEEEEEEEEEEEEEEEEEEEEEEEEEEEEEEEEEEEEEEEEEEE	TRBV23-1*00(155)		TRBJ2-4*00(255)		580|597|617|0|17||85.0		19|42|70|25|48||115.0												TGCGCCAGCAGTCAATCAAAAGAAGTAGCCAAAAACATTCAGTACTTC	36								CASSQSKEVAKNIQYF		:::::::::0:0:17:::::25:1:48:::	TLML_1_	RNA
6816	CLONES_TRBTLML_1__FU7_TCR-JV_cDNA_18_GCCACATA_merged_170000.txt	10270	1	2.83865e-05	TGCGCCAGCAGTCAACAGGGGCCGACGAACACCGGGGAGCTGTTTTTT	EEAEEEEEEEEEEEEEEEEEEEEEEEEEEEEEEEAEEEEEEEEEEEEE	TRBV23-1*00(295)	TRBD1*00(30)	TRBJ2-2*00(255)		580|595|617|0|15||75.0	16|22|36|15|21||30.0	20|43|71|25|48||115.0												TGCGCCAGCAGTCAACAGGGGCCGACGAACACCGGGGAGCTGTTTTTT	32								CASSQQGPTNTGELFF		:::::::::0:-2:15:15:-4:-2:21:25:0:48:::	TLML_1_	RNA
6817	CLONES_TRBTLML_1__FU7_TCR-JV_cDNA_18_GCCACATA_merged_170000.txt	10271	1	2.83865e-05	TGCGCCAGCAGTGAGTTGGGACTAGCGGGGCTCAATGAGCAGTTCTTC	EEEEAEEEEAEEEEEEEEEEEEEEEEEEEEEEEEEEEEEEEEEEEEEE	TRBV10-2*00(205)	TRBD2*00(60)	TRBJ2-1*00(220)		533|549|570|0|16||80.0	16|28|48|17|29||60.0	26|42|70|32|48||80.0												TGCGCCAGCAGTGAGTTGGGACTAGCGGGGCTCAATGAGCAGTTCTTC	32								CASSELGLAGLNEQFF		:::::::::0:-1:16:17:0:-4:29:32:-6:48:::	TLML_1_	RNA
6818	CLONES_TRBTLML_1__FU7_TCR-JV_cDNA_18_GCCACATA_merged_170000.txt	10272	1	2.83865e-05	TGCGCCAGCAGCTTTTTAGGGGGCGCGAAAAATTCACCCCTCCACTTT	EEEEEEEEEEEEEEEEEEEEEEEEEEEAAEEEEEEEEEEEEEAAAAA?	TRBV5-1*00(790)	TRBD1*00(45)	TRBJ1-6*00(85)		554|568|590|0|14||70.0	17|26|36|17|26||45.0	27|45|73|30|48||90.0												TGCGCCAGCAGCTTTTTAGGGGGCGCGAAAAATTCACCCCTCCACTTT	30								CASSFLGGAKNSPLHF		:::::::::0:-2:14:17:-5:2:26:30:-7:48:::	TLML_1_	RNA
6819	CLONES_TRBTLML_1__FU7_TCR-JV_cDNA_18_GCCACATA_merged_170000.txt	10273	1	2.83865e-05	TGCGCCAGCAGCTTTGTACTAGCGGGCAACACAGATACGCAGTATTTT	EEEEEEEEEEEEEEEEEEEEEEEEEEEEEEEEEEEEEEEEEEEEEEEA	TRBV5-1*00(790)	TRBD2*00(45)	TRBJ2-3*00(175)		554|568|590|0|14||70.0	19|28|48|17|26||45.0	22|41|69|29|48||95.0												TGCGCCAGCAGCTTTGTACTAGCGGGCAACACAGATACGCAGTATTTT	32								CASSFVLAGNTDTQYF		:::::::::0:-2:14:17:-3:-4:26:29:-2:48:::	TLML_1_	RNA
6820	CLONES_TRBTLML_1__FU7_TCR-JV_cDNA_18_GCCACATA_merged_170000.txt	10274	1	2.83865e-05	TGCGCCAGCAGCTTTACTGCAGGTCCCTCGGTCGGGGAGCTGTTTTTT	EEEEEEEEEEEEEEEEEEEEEEEEEEEEEEEEEEEEEEEEEEEEEEEE	TRBV5-1*00(335)	TRBD2*00(29),TRBD1*00(25)	TRBJ2-2*00(220)		554|568|590|0|14||70.0	28|37|48|20|29|SG31T|29.0;7|12|36|22|27||25.0	27|43|71|32|48||80.0												TGCGCCAGCAGCTTTACTGCAGGTCCCTCGGTCGGGGAGCTGTTTTTT	36								CASSFTAGPSVGELFF		:::::::::0:-2:14:20:-12:5:29:32:-7:48:::	TLML_1_	RNA
6821	CLONES_TRBTLML_1__FU7_TCR-JV_cDNA_18_GCCACATA_merged_170000.txt	10275	1	2.83865e-05	TGCGCCAGCAGCTTTACAGGGGGCGCGGAGACCGGGGAGCTGTTTTTT	EEEEEEEEEEEEEEEEEEEEEEEEEEEEEEEEEEAEEEEEEEEEEEEE	TRBV5-1*00(875)	TRBD1*00(40)	TRBJ2-2*00(138)		554|568|590|0|14||70.0	15|23|36|15|23||40.0	18|43|71|23|48|SA22GSC24G|93.0												TGCGCCAGCAGCTTTACAGGGGGCGCGGAGACCGGGGAGCTGTTTTTT	32								CASSFTGGAETGELFF		:::::::::0:-2:14:15:-3:-1:23:23:2:48:::	TLML_1_	RNA
6822	CLONES_TRBTLML_1__FU7_TCR-JV_cDNA_18_GCCACATA_merged_170000.txt	10276	1	2.83865e-05	TGCGCCAGCAGCTTCTCCGGGACAGGGGGCCACAACATTCAGTACTTC	EEEEEEEEEEEEEEEEEEEEEEEEEEEEEEEEEEEEEEEEEEEEEEEE	TRBV5-1*00(525)	TRBD1*00(70)	TRBJ2-4*00(215)		554|568|590|0|14||70.0	10|24|36|16|30||70.0	27|42|70|33|48||75.0												TGCGCCAGCAGCTTCTCCGGGACAGGGGGCCACAACATTCAGTACTTC	36								CASSFSGTGGHNIQYF		:::::::::0:-2:14:16:2:0:30:33:-7:48:::	TLML_1_	RNA
6823	CLONES_TRBTLML_1__FU7_TCR-JV_cDNA_18_GCCACATA_merged_170000.txt	10277	1	2.83865e-05	TGCGCCAGCAGCTTCTACGGAATCGCGAACACCGGGGAGCTGTTTTTT	EEEEEEEEEEEEEEEEEEEEEEEEEEEEEEEEEEEEEEEEEEEEEEEE	TRBV5-1*00(405)		TRBJ2-2*00(270)		554|568|590|0|14||70.0		17|43|71|22|48||130.0												TGCGCCAGCAGCTTCTACGGAATCGCGAACACCGGGGAGCTGTTTTTT	36								CASSFYGIANTGELFF		:::::::::0:-2:14:::::22:3:48:::	TLML_1_	RNA
6824	CLONES_TRBTLML_1__FU7_TCR-JV_cDNA_18_GCCACATA_merged_170000.txt	10278	1	2.83865e-05	TGCGCCAGCAGCTTCCCTTGGGGACAGCTGGACTATGGCTACACCTTC	EEEEEEEEEEEEEEEEEEEEEEEEEEEEEEEEEEEEEEEEEEEEEEEE	TRBV5-1*00(785)	TRBD1*00(35)	TRBJ1-2*00(195)		554|568|590|0|14||70.0	12|19|36|20|27||35.0	23|40|68|31|48||85.0												TGCGCCAGCAGCTTCCCTTGGGGACAGCTGGACTATGGCTACACCTTC	36								CASSFPWGQLDYGYTF		:::::::::0:-2:14:20:0:-5:27:31:-3:48:::	TLML_1_	RNA
6825	CLONES_TRBTLML_1__FU7_TCR-JV_cDNA_18_GCCACATA_merged_170000.txt	10279	1	2.83865e-05	TGCGCCAGCAGCTTCACCTTTGGGACTAGCGGGAACGAGCAGTACTTC	EEEEEEEEEEEEEEEEEEEEEAEEEEEEEEEEEEEEEEEEEEEEEEEE	TRBV5-1*00(515)	TRBD2*00(65)	TRBJ2-7*00(210)		554|568|590|0|14||70.0	16|29|48|21|34||65.0	25|39|67|34|48||70.0												TGCGCCAGCAGCTTCACCTTTGGGACTAGCGGGAACGAGCAGTACTTC	32								CASSFTFGTSGNEQYF		:::::::::0:-2:14:21:0:-3:34:34:-5:48:::	TLML_1_	RNA
6826	CLONES_TRBTLML_1__FU7_TCR-JV_cDNA_18_GCCACATA_merged_170000.txt	10280	1	2.83865e-05	TGCGCCAGCAGCTTGCTAGCGGGAGAGTACACCGGGGAGCTGTTTTTT	EEEEEEEEEEEEEEEEEEEEE<EEEEEEEEEE<AEEEEEEEEEEEEEE	TRBV5-1*00(345)	TRBD2*00(50)	TRBJ2-2*00(240)		554|569|590|0|15||75.0	20|30|48|15|25||50.0	23|43|71|28|48||100.0												TGCGCCAGCAGCTTGCTAGCGGGAGAGTACACCGGGGAGCTGTTTTTT	27								CASSLLAGEYTGELFF		:::::::::0:-1:15:15:-4:-2:25:28:-3:48:::	TLML_1_	RNA
6827	CLONES_TRBTLML_1__FU7_TCR-JV_cDNA_18_GCCACATA_merged_170000.txt	10281	1	2.83865e-05	TGCGCCAGCAGCTTGGTCGGACAGGTGAACACCGGGGAGCTGTTTTTT	EEEEEEEEEEEEEEEEAEEEEAEEEAEEEAEEEEEEAEEEEEEEEEEE	TRBV5-1*00(765)	TRBD1*00(35)	TRBJ2-2*00(145)		554|570|590|0|16||80.0	13|20|36|18|25||35.0	21|43|71|26|48||110.0												TGCGCCAGCAGCTTGGTCGGACAGGTGAACACCGGGGAGCTGTTTTTT	32								CASSLVGQVNTGELFF		:::::::::0:0:16:18:-1:-4:25:26:-1:48:::	TLML_1_	RNA
6828	CLONES_TRBTLML_1__FU7_TCR-JV_cDNA_18_GCCACATA_merged_170000.txt	10282	1	2.83865e-05	TGCGCCAGCAGCTTGGTCGAAAGCTCTGGGGCCAACGTCCTGACTTTC	EEEEEEEEEEEEEEEEEEEEEEEEEEEEEEEEEEEEEEEEEEEEEEEE	TRBV5-1*00(530)		TRBJ2-6*00(275)		554|570|590|0|16||80.0		18|45|73|21|48||135.0												TGCGCCAGCAGCTTGGTCGAAAGCTCTGGGGCCAACGTCCTGACTTTC	36								CASSLVESSGANVLTF		:::::::::0:0:16:::::21:2:48:::	TLML_1_	RNA
6829	CLONES_TRBTLML_1__FU7_TCR-JV_cDNA_18_GCCACATA_merged_170000.txt	10283	1	2.83865e-05	TGCGCCAGCAGCTTGGTGGATAGCGGAGCCACAGATACGCAGTATTTT	EEEEEAEEAEEEEEEEEEEEEEEEEEEEEEEEEEEEEEEEEEEEEEEE	TRBV5-1*00(441)	TRBD2*00(30)	TRBJ2-3*00(104)		554|570|590|0|16||80.0	21|27|48|20|26||30.0	22|41|69|29|48||95.0												TGCGCCAGCAGCTTGGTGGATAGCGGAGCCACAGATACGCAGTATTTT	32								CASSLVDSGATDTQYF		:::::::::0:0:16:20:-5:-5:26:29:-2:48:::	TLML_1_	RNA
6830	CLONES_TRBTLML_1__FU7_TCR-JV_cDNA_18_GCCACATA_merged_170000.txt	10284	1	2.83865e-05	TGCGCCAGCAGCTTGGTGAACAGGGGGGACACCGGGGAGCTGTTTTTT	EEEEEEEEEEEEEEEEEEEEEEEEEEEEEEEAAEEEEEEEEEEAEEEE	TRBV5-1*00(390)	TRBD1*00(40)	TRBJ2-2*00(240)		554|570|590|0|16||80.0	15|23|36|19|27||40.0	23|43|71|28|48||100.0												TGCGCCAGCAGCTTGGTGAACAGGGGGGACACCGGGGAGCTGTTTTTT	32								CASSLVNRGDTGELFF		:::::::::0:0:16:19:-3:-1:27:28:-3:48:::	TLML_1_	RNA
6831	CLONES_TRBTLML_1__FU7_TCR-JV_cDNA_18_GCCACATA_merged_170000.txt	10285	1	2.83865e-05	TGCGCCAGCAGCTTGGTAGATGGGAGCGGGAGAGAGACCCAGTACTTC	EEEEEEEEEEEEEEEEEEEEEEEEEEEEEEEEEEEEEEEEEEEEEEEE	TRBV5-1*00(225)	TRBD2*00(40)	TRBJ2-5*00(220)		554|570|590|0|16||80.0	22|30|48|24|32||40.0	24|40|68|32|48||80.0												TGCGCCAGCAGCTTGGTAGATGGGAGCGGGAGAGAGACCCAGTACTTC	36								CASSLVDGSGRETQYF		:::::::::0:0:16:24:-6:-2:32:32:-4:48:::	TLML_1_	RNA
6832	CLONES_TRBTLML_1__FU7_TCR-JV_cDNA_18_GCCACATA_merged_170000.txt	10286	1	2.83865e-05	TGCGCCAGCAGCTTGGCTACTAGCGGGAGATATCGTGAGCAGTTCTTC	EEEEEEEEEEEEEEEEEEEEEEEEEEEEEEEEEEEEEEEEEEEEEEEE	TRBV5-1*00(570)	TRBD2*00(55)	TRBJ2-1*00(205)		554|571|590|0|17||85.0	19|30|48|18|29||55.0	29|42|70|35|48||65.0												TGCGCCAGCAGCTTGGCTACTAGCGGGAGATATCGTGAGCAGTTCTTC	36								CASSLATSGRYREQFF		:::::::::0:1:17:18:-3:-2:29:35:-9:48:::	TLML_1_	RNA
6833	CLONES_TRBTLML_1__FU7_TCR-JV_cDNA_18_GCCACATA_merged_170000.txt	10287	1	2.83865e-05	TGCGCCAGCAGCTTGGCCCCCCACGGGACAAGCTACGAGCAGTACTTC	EEEEEEEEEEEEEEEEEEEEEEEEEEEEEEEEEEAEEEEEEEEEEEEE	TRBV5-1*00(545)	TRBD1*00(35),TRBD2*00(30)	TRBJ2-7*00(220)		554|572|590|0|18||90.0	11|18|36|23|30||35.0;15|21|48|23|29||30.0	23|39|67|32|48||80.0												TGCGCCAGCAGCTTGGCCCCCCACGGGACAAGCTACGAGCAGTACTTC	32								CASSLAPHGTSYEQYF		:::::::::0:2:18:23:1:-6:30:32:-3:48:::	TLML_1_	RNA
6834	CLONES_TRBTLML_1__FU7_TCR-JV_cDNA_18_GCCACATA_merged_170000.txt	10288	1	2.83865e-05	TGCGCCAGCAGCTTGGCCCGACAGGGAAGCACAGATACGCAGTATTTT	EEAEEEEEAEEEEEEEEEEEEEAEEEEEEEEEEEEEEEEEEEEEAEEE	TRBV5-1*00(545)	TRBD1*00(35)	TRBJ2-3*00(245)		554|572|590|0|18||90.0	14|21|36|19|26||35.0	20|41|69|27|48||105.0												TGCGCCAGCAGCTTGGCCCGACAGGGAAGCACAGATACGCAGTATTTT	32								CASSLARQGSTDTQYF		:::::::::0:2:18:19:-2:-3:26:27:0:48:::	TLML_1_	RNA
6835	CLONES_TRBTLML_1__FU7_TCR-JV_cDNA_18_GCCACATA_merged_170000.txt	10289	1	2.83865e-05	TGCGCCAGCAGCTTGGCCGATCAGACAGGGAACACTGAAGCTTTCTTT	EEEEEEEEEEEEEEEEEEEEEEEEEEEEEEEEEEEEEEEEEEEEEEEE	TRBV5-1*00(313)	TRBD1*00(30)	TRBJ1-1*00(108)		554|572|590|0|18||90.0	14|20|36|23|29||30.0	21|40|68|29|48||95.0												TGCGCCAGCAGCTTGGCCGATCAGACAGGGAACACTGAAGCTTTCTTT	36								CASSLADQTGNTEAFF		:::::::::0:2:18:23:-2:-4:29:29:-1:48:::	TLML_1_	RNA
6836	CLONES_TRBTLML_1__FU7_TCR-JV_cDNA_18_GCCACATA_merged_170000.txt	10290	1	2.83865e-05	TGCGCCAGCAGCTTGGCGGCGGGAGGGCCGAACCATAAGCAGTTCTTC	EEEEEEEEEEEEEEEEEEEEEEEEEEEEEEEEEEEEEEEEEEEEEEEE	TRBV5-1*00(445)	TRBD2*00(55)	TRBJ2-1*00(195)		554|571|590|0|17||85.0	23|34|48|18|29||55.0	31|42|70|37|48||55.0												TGCGCCAGCAGCTTGGCGGCGGGAGGGCCGAACCATAAGCAGTTCTTC	36								CASSLAAGGPNHKQFF		:::::::::0:1:17:18:-7:2:29:37:-11:48:::	TLML_1_	RNA
6837	CLONES_TRBTLML_1__FU7_TCR-JV_cDNA_18_GCCACATA_merged_170000.txt	10291	1	2.83865e-05	TGCGCCAGCAGCTTGGCGGGGGACAGGGGTCGAGATACGCAGTATTTT	EEEEEEEEEEEEEEEEEEEEEEEEEEEEEEEEEEEEEEEEEEEEEEEE	TRBV5-1*00(315)	TRBD1*00(50)	TRBJ2-3*00(220)		554|571|590|0|17||85.0	12|22|36|19|29||50.0	25|41|69|32|48||80.0												TGCGCCAGCAGCTTGGCGGGGGACAGGGGTCGAGATACGCAGTATTTT	36								CASSLAGDRGRDTQYF		:::::::::0:1:17:19:0:-2:29:32:-5:48:::	TLML_1_	RNA
6838	CLONES_TRBTLML_1__FU7_TCR-JV_cDNA_18_GCCACATA_merged_170000.txt	10292	1	2.83865e-05	TGCGCCAGCAGCTTGGGGGACAGGACCCATAACTATGGCTACACCTTC	EEEEEEEEEEEEEEEEEEEEEEEEEEEEEEEEEEEEEEEEEEEEEAEE	TRBV5-1*00(535)	TRBD1*00(40)	TRBJ1-2*00(220)		554|570|590|0|16||80.0	12|20|36|16|24||40.0	21|40|68|29|48||95.0												TGCGCCAGCAGCTTGGGGGACAGGACCCATAACTATGGCTACACCTTC	32								CASSLGDRTHNYGYTF		:::::::::0:0:16:16:0:-4:24:29:-1:48:::	TLML_1_	RNA
6839	CLONES_TRBTLML_1__FU7_TCR-JV_cDNA_18_GCCACATA_merged_170000.txt	10293	1	2.83865e-05	TGCGCCAGCAGCTTGGGAGGTTTCTCTGGGGCCAACGTCCTGACTTTC	EEEEEEEEEEEEEEEEEEEE<EEEEEEEEEEEEEEEEEEEEEEEAEEE	TRBV5-1*00(570)		TRBJ2-6*00(265)		554|570|590|0|16||80.0		20|45|73|23|48||125.0												TGCGCCAGCAGCTTGGGAGGTTTCTCTGGGGCCAACGTCCTGACTTTC	27								CASSLGGFSGANVLTF		:::::::::0:0:16:::::23:0:48:::	TLML_1_	RNA
6840	CLONES_TRBTLML_1__FU7_TCR-JV_cDNA_18_GCCACATA_merged_170000.txt	10294	1	2.83865e-05	TGCGCCAGCAGCTTGGACTTAGGTCGACCGAACTACGAGCAGTACTTC	EEEEEEEEEEEEEEEEEEEEEEEEEEEEEEEEEEEEEEEEEEEEEEEE	TRBV5-1*00(161)		TRBJ2-7*00(220)		554|570|590|0|16||80.0		23|39|67|32|48||80.0												TGCGCCAGCAGCTTGGACTTAGGTCGACCGAACTACGAGCAGTACTTC	36								CASSLDLGRPNYEQYF		:::::::::0:0:16:::::32:-3:48:::	TLML_1_	RNA
6841	CLONES_TRBTLML_1__FU7_TCR-JV_cDNA_18_GCCACATA_merged_170000.txt	10295	1	2.83865e-05	TGCGCCAGCAGCTTGGACGGACAGTCGATGAACACTGAAGCTTTCTTT	EEEEEEEAEEEEEEEEEEEEEEEEEEEEEE6AEEE<EEEEEEEEEEEE	TRBV5-1*00(550)	TRBD1*00(30)	TRBJ1-1*00(245)		554|570|590|0|16||80.0	13|19|36|18|24||30.0	19|40|68|27|48||105.0												TGCGCCAGCAGCTTGGACGGACAGTCGATGAACACTGAAGCTTTCTTT	21								CASSLDGQSMNTEAFF		:::::::::0:0:16:18:-1:-5:24:27:1:48:::	TLML_1_	RNA
6842	CLONES_TRBTLML_1__FU7_TCR-JV_cDNA_18_GCCACATA_merged_170000.txt	10296	1	2.83865e-05	TGCGCCAGCAGCTTGGAGTCTGGACAGGGGATGGGGGAGCAGTACTTC	EEEEEEAEEEEEEEEEEEEEEEEEEEEEAEEEEEEEEEEEEEEEEEEE	TRBV5-1*00(610)	TRBD1*00(45)	TRBJ2-7*00(200)		554|570|590|0|16||80.0	13|22|36|21|30||45.0	27|39|67|36|48||60.0												TGCGCCAGCAGCTTGGAGTCTGGACAGGGGATGGGGGAGCAGTACTTC	32								CASSLESGQGMGEQYF		:::::::::0:0:16:21:-1:-2:30:36:-7:48:::	TLML_1_	RNA
6843	CLONES_TRBTLML_1__FU7_TCR-JV_cDNA_18_GCCACATA_merged_170000.txt	10297	1	2.83865e-05	TGCGCCAGCAGCTTGGAGGGACAGGGCGGCACAGATACGCAGTATTTT	EEEEEE<EEEEEEEEEEAEEEEEEEEEAAEEEEEEEEEAEEAEEEEEE	TRBV5-1*00(510)	TRBD1*00(45)	TRBJ2-3*00(240)		554|570|590|0|16||80.0	12|21|36|17|26||45.0	21|41|69|28|48||100.0												TGCGCCAGCAGCTTGGAGGGACAGGGCGGCACAGATACGCAGTATTTT	27								CASSLEGQGGTDTQYF		:::::::::0:0:16:17:0:-3:26:28:-1:48:::	TLML_1_	RNA
6844	CLONES_TRBTLML_1__FU7_TCR-JV_cDNA_18_GCCACATA_merged_170000.txt	10298	1	2.83865e-05	TGCGCCAGCAGCTTGATCCCAGACATGTCTAATTCTGAAGCTTTCTTT	EEEEEEAEEEEEEEEEEEAEEEEEEEEEEEEEEEEEEEEEEEEEEEEE	TRBV5-1*00(180)		TRBJ1-1*00(210)		554|569|590|0|15||75.0		26|40|68|34|48||70.0												TGCGCCAGCAGCTTGATCCCAGACATGTCTAATTCTGAAGCTTTCTTT	32								CASSLIPDMSNSEAFF		:::::::::0:-1:15:::::34:-6:48:::	TLML_1_	RNA
6845	CLONES_TRBTLML_1__FU7_TCR-JV_cDNA_18_GCCACATA_merged_170000.txt	10299	1	2.83865e-05	TGCGCCAGCAGCTTGACGCCGTCCCTCTCCTACAATGAGCAGTTCTTC	EEEEEEEEEEEEEEEEEEEEEEEEEEEEEEEEEEEEEEEEEEEEEEEE	TRBV5-1*00(670)	TRBD1*00(25),TRBD2*00(25)	TRBJ2-1*00(250)		554|569|590|0|15||75.0	7|12|36|20|25||25.0;11|16|48|20|25||25.0	20|42|70|26|48||110.0												TGCGCCAGCAGCTTGACGCCGTCCCTCTCCTACAATGAGCAGTTCTTC	36								CASSLTPSLSYNEQFF		:::::::::0:-1:15:20:5:-12:25:26:0:48:::	TLML_1_	RNA
6846	CLONES_TRBTLML_1__FU7_TCR-JV_cDNA_18_GCCACATA_merged_170000.txt	10300	1	2.83865e-05	TGCGCCAGCAGCTTGAGCGGTAGAGGACCATACTACGAGCAGTACTTC	EEEEEEEEEEEEEEEEEEEEEEEEEEAEEEEEEEEEEEEEEEEEEEEE	TRBV5-1*00(545)	TRBD2*00(25)	TRBJ2-7*00(220)		554|569|590|0|15||75.0	22|27|48|15|20||25.0	23|39|67|32|48||80.0												TGCGCCAGCAGCTTGAGCGGTAGAGGACCATACTACGAGCAGTACTTC	32								CASSLSGRGPYYEQYF		:::::::::0:-1:15:15:-6:-5:20:32:-3:48:::	TLML_1_	RNA
6847	CLONES_TRBTLML_1__FU7_TCR-JV_cDNA_18_GCCACATA_merged_170000.txt	10301	1	2.83865e-05	TGCGCCAGCAGCTTACCCAGGACAGGCTTAAACACTGAAGCTTTCTTT	EEEEEAAEEEEEEEEEAEEEEEEEEEEEEEEEEEEEEEEEEEEEEEEE	TRBV5-1*00(415)	TRBD1*00(39)	TRBJ1-1*00(230)		554|568|590|0|14||70.0	9|20|36|15|26|SG12A|39.0	22|40|68|30|48||90.0												TGCGCCAGCAGCTTACCCAGGACAGGCTTAAACACTGAAGCTTTCTTT	32								CASSLPRTGLNTEAFF		:::::::::0:-2:14:15:3:-4:26:30:-2:48:::	TLML_1_	RNA
6848	CLONES_TRBTLML_1__FU7_TCR-JV_cDNA_18_GCCACATA_merged_170000.txt	10302	1	2.83865e-05	TGCGCCAGCAGCTTACCATCTAGCGGGACCCAAGAGACCCAGTACTTC	EEEEEEAEEEEEEEEEAEEAAEEEEEEEEEEEEEAEEAEEEEEEEEEE	TRBV5-1*00(350)	TRBD2*00(45)	TRBJ2-5*00(235)		554|568|590|0|14||70.0	20|29|48|19|28||45.0	21|40|68|29|48||95.0												TGCGCCAGCAGCTTACCATCTAGCGGGACCCAAGAGACCCAGTACTTC	32								CASSLPSSGTQETQYF		:::::::::0:-2:14:19:-4:-3:28:29:-1:48:::	TLML_1_	RNA
6849	CLONES_TRBTLML_1__FU7_TCR-JV_cDNA_18_GCCACATA_merged_170000.txt	10303	1	2.83865e-05	TGCGCCAGCAGCTTAACGACAGGGTTATCTGGAAACACCATATATTTT	AAEEEEEEEEEEEEEEEEEEEEEEEEEEEEEEEEEEAEEEEEEEEEEE	TRBV5-1*00(85)	TRBD1*00(35)	TRBJ1-3*00(245)		554|568|590|0|14||70.0	14|21|36|17|24||35.0	21|42|70|27|48||105.0												TGCGCCAGCAGCTTAACGACAGGGTTATCTGGAAACACCATATATTTT	32								CASSLTTGLSGNTIYF		:::::::::0:-2:14:17:-2:-3:24:27:-1:48:::	TLML_1_	RNA
6850	CLONES_TRBTLML_1__FU7_TCR-JV_cDNA_18_GCCACATA_merged_170000.txt	10304	1	2.83865e-05	TGCGCCAGCAGCTCCACAACCGGGACTAGTTGGGATACGCAGTATTTT	EEEEEEEEEEEEEEEEEEEEEAEEEEEEEEEEEEEEEEEEEEEEEEEE	TRBV5-1*00(105)	TRBD2*00(50)	TRBJ2-3*00(215)		554|567|590|0|13||65.0	14|24|48|19|29||50.0	26|41|69|33|48||75.0												TGCGCCAGCAGCTCCACAACCGGGACTAGTTGGGATACGCAGTATTTT	32								CASSSTTGTSWDTQYF		:::::::::0:-3:13:19:2:-8:29:33:-6:48:::	TLML_1_	RNA
6852	CLONES_TRBTLML_1__FU7_TCR-JV_cDNA_18_GCCACATA_merged_170000.txt	10306	1	2.83865e-05	TGCGCCAGCAGCTCGGGACTAGCGGGTGACCGCAATGAGCAGTTCTTC	EEEEEEEEEEEEEEEEEEEEEEEEEEEEEEEEEEEEEEEEEEAEEEEE	TRBV5-1*00(595)	TRBD2*00(65)	TRBJ2-1*00(220)		554|567|590|0|13||65.0	15|28|48|13|26||65.0	26|42|70|32|48||80.0												TGCGCCAGCAGCTCGGGACTAGCGGGTGACCGCAATGAGCAGTTCTTC	32								CASSSGLAGDRNEQFF		:::::::::0:-3:13:13:1:-4:26:32:-6:48:::	TLML_1_	RNA
6853	CLONES_TRBTLML_1__FU7_TCR-JV_cDNA_18_GCCACATA_merged_170000.txt	10307	1	2.83865e-05	TGCGCCAGCAGCTCACGTTTGGGCGGGGGGTACAATGAGCAGTTCTTC	EEAEEEEEEEEEEEEEEEEEEEEEEEEEEEEEEEEEEEEEEEAEEEEE	TRBV5-1*00(80)	TRBD1*00(25),TRBD2*00(25)	TRBJ2-1*00(230)		554|567|590|0|13||65.0	18|23|36|24|29||25.0;23|28|48|22|27||25.0	24|42|70|30|48||90.0												TGCGCCAGCAGCTCACGTTTGGGCGGGGGGTACAATGAGCAGTTCTTC	32								CASSSRLGGGYNEQFF		:::::::::0:-3:13:24:-6:-1:29:30:-4:48:::	TLML_1_	RNA
6854	CLONES_TRBTLML_1__FU7_TCR-JV_cDNA_18_GCCACATA_merged_170000.txt	10308	1	2.83865e-05	TGCGCCAGCAGCTCAACCGGACCCTCGTCCTACAATGAGCAGTTCTTC	EEEEEEEEEEEEEEEEEEEEEEEEEEEAEEEEEEEEEEEEEEEEEEEE	TRBV5-1*00(495)	TRBD2*00(25)	TRBJ2-1*00(245)		554|567|590|0|13||65.0	0|5|48|21|26||25.0	21|42|70|27|48||105.0												TGCGCCAGCAGCTCAACCGGACCCTCGTCCTACAATGAGCAGTTCTTC	32								CASSSTGPSSYNEQFF		:::::::::0:-3:13:21:16:-27:26:27:-1:48:::	TLML_1_	RNA
6855	CLONES_TRBTLML_1__FU7_TCR-JV_cDNA_18_GCCACATA_merged_170000.txt	10309	1	2.83865e-05	TGCGCCAGCAGCTGGGGTGACAGGGGGCTTTACAATGAGCAGTTCTTC	EEEEEEEEEEEEEEEEEEEEEEEEEEEEEEEEEEEEEEEEEEEEEEEE	TRBV5-1*00(345)	TRBD1*00(50)	TRBJ2-1*00(71)		554|567|590|0|13||65.0	14|24|36|18|28||50.0	24|42|70|30|48||90.0												TGCGCCAGCAGCTGGGGTGACAGGGGGCTTTACAATGAGCAGTTCTTC	36								CASSWGDRGLYNEQFF		:::::::::0:-3:13:18:-2:0:28:30:-4:48:::	TLML_1_	RNA
6856	CLONES_TRBTLML_1__FU7_TCR-JV_cDNA_18_GCCACATA_merged_170000.txt	10310	1	2.83865e-05	TGCGCCAGCAGCTATTTACAGGGTTTTGGGTACACTGAAGCTTTCTTT	EEEEEEEEEEEEEEEEEEEEEEEEEEEEAEEEEEEEEEEEEEEEEEEE	TRBV5-1*00(170)	TRBD1*00(30)	TRBJ1-1*00(225)		554|567|590|0|13||65.0	15|21|36|17|23||30.0	23|40|68|31|48||85.0												TGCGCCAGCAGCTATTTACAGGGTTTTGGGTACACTGAAGCTTTCTTT	32								CASSYLQGFGYTEAFF		:::::::::0:-3:13:17:-3:-3:23:31:-3:48:::	TLML_1_	RNA
6857	CLONES_TRBTLML_1__FU7_TCR-JV_cDNA_18_GCCACATA_merged_170000.txt	10311	1	2.83865e-05	TGCGCCAGCAGCCTTAGACTAGCGGGAGTTCCCGGGGAGCTGTTTTTT	EEEEEEEEEEEEEEEEEEEEEEEEEEEEEEAEEEAEEEEEEEA<EEEE	TRBV5-1*00(165)	TRBD2*00(60)	TRBJ2-2*00(225)		554|566|590|0|12||60.0	18|30|48|16|28||60.0	26|43|71|31|48||85.0												TGCGCCAGCAGCCTTAGACTAGCGGGAGTTCCCGGGGAGCTGTTTTTT	27								CASSLRLAGVPGELFF		:::::::::0:-4:12:16:-2:-2:28:31:-6:48:::	TLML_1_	RNA
6858	CLONES_TRBTLML_1__FU7_TCR-JV_cDNA_18_GCCACATA_merged_170000.txt	10312	1	2.83865e-05	TGCGCCAGCAGCCTGGGACAGGGCATACCGAACACTGAAGCTTTCTTT	EAEEEAEEEAEEEEEEEEAEEEAEAEEAEEEEEEEEEEEEEEEEEEEE	TRBV5-1*00(794)	TRBD1*00(35)	TRBJ1-1*00(235)		554|570|590|0|16|ST566C|64.0	14|21|36|16|23||35.0	21|40|68|29|48||95.0												TGCGCCAGCAGCCTGGGACAGGGCATACCGAACACTGAAGCTTTCTTT	32								CASSLGQGIPNTEAFF		:::::::::0:0:16:16:-2:-3:23:29:-1:48:::	TLML_1_	RNA
6860	CLONES_TRBTLML_1__FU7_TCR-JV_cDNA_18_GCCACATA_merged_170000.txt	10314	1	2.83865e-05	TGCGCCAGCAGCCTACATGAGGGGCGGGAGATCTATGAGCAGTTCTTC	AEEEEEEEEEEEEAEEEEEEEEEEEEEAEEEEEEEEEEEAEAAEEEEA	TRBV4-1*00(475)	TRBD2*00(35),TRBD1*00(30)	TRBJ2-1*00(210)		537|550|574|0|13||65.0	23|30|48|23|30||35.0;19|25|36|20|26||30.0	28|42|70|34|48||70.0												TGCGCCAGCAGCCTACATGAGGGGCGGGAGATCTATGAGCAGTTCTTC	32								CASSLHEGREIYEQFF		:::::::::0:-4:13:23:-7:-2:30:34:-8:48:::	TLML_1_	RNA
6861	CLONES_TRBTLML_1__FU7_TCR-JV_cDNA_18_GCCACATA_merged_170000.txt	10315	1	2.83865e-05	TGCGCCAGCAGCCCCGTAGCGGGAGCTATAAACAATGAGCAGTTCTTC	EEEEEEEEEEEEEEEEEEEEEEEEEEEEEEEEEEEEEEEEEEEEEEEE	TRBV5-1*00(505)	TRBD2*00(45)	TRBJ2-1*00(225)		554|566|590|0|12||60.0	21|30|48|16|25||45.0	25|42|70|31|48||85.0												TGCGCCAGCAGCCCCGTAGCGGGAGCTATAAACAATGAGCAGTTCTTC	36								CASSPVAGAINNEQFF		:::::::::0:-4:12:16:-5:-2:25:31:-5:48:::	TLML_1_	RNA
6862	CLONES_TRBTLML_1__FU7_TCR-JV_cDNA_18_GCCACATA_merged_170000.txt	10316	1	2.83865e-05	TGCGCCAGCAGCCCGGACTCCCTATTCTCCTACAATGAGCAGTTCTTC	EEEEEEEEEEEEEEEEEEEEEEEEEEEEEEEEEEEEEEEEEEEEEEEE	TRBV5-1*00(148)	TRBD2*00(25)	TRBJ2-1*00(250)		554|566|590|0|12||60.0	2|7|48|17|22||25.0	20|42|70|26|48||110.0												TGCGCCAGCAGCCCGGACTCCCTATTCTCCTACAATGAGCAGTTCTTC	36								CASSPDSLFSYNEQFF		:::::::::0:-4:12:17:14:-25:22:26:0:48:::	TLML_1_	RNA
6863	CLONES_TRBTLML_1__FU7_TCR-JV_cDNA_18_GCCACATA_merged_170000.txt	10317	1	2.83865e-05	TGCGCCAGCAGCCCAAACCCTAGCGGGATACAAGAGACCCAGTACTAC	EEEEEEEEEEEEEEEEEEEEEEEEEEEEEEEEEEEEEEEEEEEEEEEE	TRBV4-1*00(835)	TRBD2*00(45)	TRBJ2-5*00(114)		537|550|574|0|13||65.0	20|29|48|19|28||45.0	22|40|68|30|48|ST38A|74.0												TGCGCCAGCAGCCCAAACCCTAGCGGGATACAAGAGACCCAGTACTAC	36								CASSPNPSGIQETQYY		:::::::::0:-4:13:19:-4:-3:28:30:-2:48:::	TLML_1_	RNA
6864	CLONES_TRBTLML_1__FU7_TCR-JV_cDNA_18_GCCACATA_merged_170000.txt	10318	1	2.83865e-05	TGCGCCAGCAGCCGTAGCGGGAGATCCGCCTACAATGAGCAGTTCTTC	EEEEEEEEEEEEEEEEEEEEEEEEEEEEEEEEEAEEEEEEEEAEEEEE	TRBV4-1*00(540)	TRBD2*00(45)	TRBJ2-1*00(240)		537|550|574|0|13||65.0	21|30|48|14|23||45.0	22|42|70|28|48||100.0												TGCGCCAGCAGCCGTAGCGGGAGATCCGCCTACAATGAGCAGTTCTTC	32								CASSRSGRSAYNEQFF		:::::::::0:-4:13:14:-5:-2:23:28:-2:48:::	TLML_1_	RNA
6865	CLONES_TRBTLML_1__FU7_TCR-JV_cDNA_18_GCCACATA_merged_170000.txt	10319	1	2.83865e-05	TGCGCCAGCAGCCGGACGACGGGTTATGGGGCCAACGTCCTGACTTTC	EEEEEEEEEEEEEEEEEEAEAEEAEEEEEEEEEEEEEEEEEEEEEEEE	TRBV4-1*00(730)		TRBJ2-6*00(205)		537|550|574|0|13||65.0		23|45|73|26|48||110.0												TGCGCCAGCAGCCGGACGACGGGTTATGGGGCCAACGTCCTGACTTTC	32								CASSRTTGYGANVLTF		:::::::::0:-4:13:::::26:-3:48:::	TLML_1_	RNA
6866	CLONES_TRBTLML_1__FU7_TCR-JV_cDNA_18_GCCACATA_merged_170000.txt	10320	1	2.83865e-05	TGCGCCAGCAGCCGAACGACCGGTCCTAGCACAGATACGCAGTATTTT	EEEAEEEEEEEEEAEEEEEEAEEEEEEEEE<EEEEEEEEEEEEEEEE<	TRBV5-1*00(515)		TRBJ2-3*00(255)		554|566|590|0|12||60.0		18|41|69|25|48||115.0												TGCGCCAGCAGCCGAACGACCGGTCCTAGCACAGATACGCAGTATTTT	27								CASSRTTGPSTDTQYF		:::::::::0:-4:12:::::25:2:48:::	TLML_1_	RNA
6867	CLONES_TRBTLML_1__FU7_TCR-JV_cDNA_18_GCCACATA_merged_170000.txt	10321	1	2.83865e-05	TGCGCCAGCAGCCACCCCAGCGGGAGTCGGGCAGATACGCAGTATTTT	EEEEEEEEEEEEE<AEAEAEEEEEEEEEEEEEEEEE6EEEEEEEEEEE	TRBV4-1*00(140),TRBV4-3*00(124)	TRBD2*00(40)	TRBJ2-3*00(225)		537|551|574|0|14||70.0;537|551|574|0|14||70.0	22|30|48|18|26||40.0	24|41|69|31|48||85.0												TGCGCCAGCAGCCACCCCAGCGGGAGTCGGGCAGATACGCAGTATTTT	21								CASSHPSGSRADTQYF		:::::::::0:-3:14:18:-6:-2:26:31:-4:48:::	TLML_1_	RNA
6868	CLONES_TRBTLML_1__FU7_TCR-JV_cDNA_18_GCCACATA_merged_170000.txt	10322	1	2.83865e-05	TGCGCCAGCAGCCACGTGGTAGGGCTAGCGGGATGGGAGCAGTTCTTC	EEEEAEEAAEEEEEEEEEEEEEEEEEEEEEEEEEEEEEEEEEEEEEEE	TRBV4-1*00(330)	TRBD2*00(45)	TRBJ2-1*00(200)		537|551|574|0|14||70.0	20|29|48|24|33||45.0	30|42|70|36|48||60.0												TGCGCCAGCAGCCACGTGGTAGGGCTAGCGGGATGGGAGCAGTTCTTC	32								CASSHVVGLAGWEQFF		:::::::::0:-3:14:24:-4:-3:33:36:-10:48:::	TLML_1_	RNA
6869	CLONES_TRBTLML_1__FU7_TCR-JV_cDNA_18_GCCACATA_merged_170000.txt	10323	1	2.83865e-05	TGCGCCAGCAGCCAGTGGGGGCGGGAAGCTAATGAAAAACTGTTTTTT	EEEEEEEEEEEEEEEEEEEEEEEEEEEEEEEEEEEEEEEEEEEEEEEE	TRBV4-1*00(565)	TRBD1*00(35),TRBD2*00(30)	TRBJ1-4*00(240)		537|551|574|0|14||70.0	18|25|36|16|23||35.0;23|29|48|20|26||30.0	23|43|71|28|48||100.0												TGCGCCAGCAGCCAGTGGGGGCGGGAAGCTAATGAAAAACTGTTTTTT	36								CASSQWGREANEKLFF		:::::::::0:-3:14:16:-6:1:23:28:-3:48:::	TLML_1_	RNA
6870	CLONES_TRBTLML_1__FU7_TCR-JV_cDNA_18_GCCACATA_merged_170000.txt	10324	1	2.83865e-05	TGCGCCAGCAGCCAGGCCCCGGGACAGGCCTACAATGAGCAGTTCTTC	EEEEEEEEEEEEEEEEEEEAEEEEEEEEEEEEEEEEEEEEEEAEEEEE	TRBV4-1*00(95)	TRBD1*00(55)	TRBJ2-1*00(86)		537|551|574|0|14||70.0	9|20|36|17|28||55.0	22|42|70|28|48||100.0												TGCGCCAGCAGCCAGGCCCCGGGACAGGCCTACAATGAGCAGTTCTTC	32								CASSQAPGQAYNEQFF		:::::::::0:-3:14:17:3:-4:28:28:-2:48:::	TLML_1_	RNA
6871	CLONES_TRBTLML_1__FU7_TCR-JV_cDNA_18_GCCACATA_merged_170000.txt	10325	1	2.83865e-05	TGCGCCAGCAGCCAGACTAGCGGGGGAAGCACAGATACGCAGTATTTT	EAAEEEEEEAAEEEEEEEEAEEEEEEEEEEAEEEEEEEEEEEEEEEEE	TRBV4-1*00(500)	TRBD2*00(50)	TRBJ2-3*00(245)		537|551|574|0|14||70.0	18|28|48|14|24||50.0	20|41|69|27|48||105.0												TGCGCCAGCAGCCAGACTAGCGGGGGAAGCACAGATACGCAGTATTTT	32								CASSQTSGGSTDTQYF		:::::::::0:-3:14:14:-2:-4:24:27:0:48:::	TLML_1_	RNA
6872	CLONES_TRBTLML_1__FU7_TCR-JV_cDNA_18_GCCACATA_merged_170000.txt	10326	1	2.83865e-05	TGCGCCAGCAGCCAATGGTACACTAGCGGTTATGATGAGCAGTTCTTC	EEEEEEEEEEEEEEEEEEEEEEEEEEEEEEEEEEEEEEEEEEEEEEEE	TRBV4-1*00(115),TRBV4-3*00(115),TRBV23-1*00(104)	TRBD2*00(40)	TRBJ2-1*00(210)		537|552|574|0|15||75.0;537|552|574|0|15||75.0;580|596|617|0|16|ST591C|64.0	19|27|48|21|29||40.0	28|42|70|34|48||70.0												TGCGCCAGCAGCCAATGGTACACTAGCGGTTATGATGAGCAGTTCTTC	36								CASSQWYTSGYDEQFF		:::::::::0:-2:15:21:-3:-5:29:34:-8:48:::	TLML_1_	RNA
6873	CLONES_TRBTLML_1__FU7_TCR-JV_cDNA_18_GCCACATA_merged_170000.txt	10327	1	2.83865e-05	TGCGCCAGCAGCCAACTAATCGGGGATCGGGGAAACATTCAGTACTTC	EEEEEEAEEEEEEEEEEE<EEEEEEEAEEEEEEEEEEEEEEEEEEEEE	TRBV4-1*00(475)		TRBJ2-4*00(220)		537|552|574|0|15||75.0		26|42|70|32|48||80.0												TGCGCCAGCAGCCAACTAATCGGGGATCGGGGAAACATTCAGTACTTC	27								CASSQLIGDRGNIQYF		:::::::::0:-2:15:::::32:-6:48:::	TLML_1_	RNA
6874	CLONES_TRBTLML_1__FU7_TCR-JV_cDNA_18_GCCACATA_merged_170000.txt	10328	1	2.83865e-05	TGCGCCAGCAGCCAACCCGACAGGGACCCTGGAAACACCATATATTTT	EEEEEEEEEEEEEEEEEEEEEEEEEEEEEEEEEEEEEEEEEEEEEEEE	TRBV4-1*00(350)	TRBD1*00(35)	TRBJ1-3*00(240)		537|552|574|0|15||75.0	14|21|36|18|25||35.0	22|42|70|28|48||100.0												TGCGCCAGCAGCCAACCCGACAGGGACCCTGGAAACACCATATATTTT	36								CASSQPDRDPGNTIYF		:::::::::0:-2:15:18:-2:-3:25:28:-2:48:::	TLML_1_	RNA
6875	CLONES_TRBTLML_1__FU7_TCR-JV_cDNA_18_GCCACATA_merged_170000.txt	10329	1	2.83865e-05	TGCGCCAGCAGCCAACGGACTAGCGGGAGTGGGAATGAGCAGTTCTTC	EEEEEEEEEAEEEEEEEEEEEEEEEEEEEEEEEEEEEEEEEEEEEEEE	TRBV5-1*00(810)	TRBD2*00(65)	TRBJ2-1*00(215)		554|566|590|0|12||60.0	17|30|48|16|29||65.0	27|42|70|33|48||75.0												TGCGCCAGCAGCCAACGGACTAGCGGGAGTGGGAATGAGCAGTTCTTC	32								CASSQRTSGSGNEQFF		:::::::::0:-4:12:16:-1:-2:29:33:-7:48:::	TLML_1_	RNA
6876	CLONES_TRBTLML_1__FU7_TCR-JV_cDNA_18_GCCACATA_merged_170000.txt	10330	1	2.83865e-05	TGCGCCAGCAGCCAAGTTGGAGGCCCTAGCACAGATACGCAGTATTTT	EEEEEEEEEEEEEEEEEEEEEEEEEEEEEEEEEEEEEEEEEEEEEEEE	TRBV4-1*00(535)	TRBD2*00(25)	TRBJ2-3*00(255)		537|553|574|0|16||80.0	26|31|48|18|23||25.0	18|41|69|25|48||115.0												TGCGCCAGCAGCCAAGTTGGAGGCCCTAGCACAGATACGCAGTATTTT	36								CASSQVGGPSTDTQYF		:::::::::0:-1:16:18:-10:-1:23:25:2:48:::	TLML_1_	RNA
6877	CLONES_TRBTLML_1__FU7_TCR-JV_cDNA_18_GCCACATA_merged_170000.txt	10331	1	2.83865e-05	TGCGCCAGCAGCCAAGTTGAGGTACAGCCTAACTATGGCTACACCTTC	EEEEEEEEEEEEEEEAEEE<EEAEEEEEEEEEEEEEEEEEEEEEEEEE	TRBV4-1*00(81)		TRBJ1-2*00(240)		537|553|574|0|16||80.0		20|40|68|28|48||100.0												TGCGCCAGCAGCCAAGTTGAGGTACAGCCTAACTATGGCTACACCTTC	27								CASSQVEVQPNYGYTF		:::::::::0:-1:16:::::28:0:48:::	TLML_1_	RNA
6878	CLONES_TRBTLML_1__FU7_TCR-JV_cDNA_18_GCCACATA_merged_170000.txt	10332	1	2.83865e-05	TGCGCCAGCAGCCAAGTGGCGGAGAAGAACACCGGGGTGCTGTTTTTT	AEEEEEEEE<EEEEEEEEEE<EEEEEEEEEEEEEEEEAEEEEEEEAEE	TRBV4-1*00(510)		TRBJ2-2*00(234)		537|553|574|0|16||80.0		21|43|71|26|48|SA32T|94.0												TGCGCCAGCAGCCAAGTGGCGGAGAAGAACACCGGGGTGCTGTTTTTT	27								CASSQVAEKNTGVLFF		:::::::::0:-1:16:::::26:-1:48:::	TLML_1_	RNA
6879	CLONES_TRBTLML_1__FU7_TCR-JV_cDNA_18_GCCACATA_merged_170000.txt	10333	1	2.83865e-05	TGCGCCAGCAGCCAAGTGGCGGAGAAGAACACCGGGGAGCTGTTTTTT	EE<EAE<EEEEAAEEEEEEAEEEEEEEEEEEEEEEEEEEEEEAEEEEE	TRBV4-1*00(510)		TRBJ2-2*00(250)		537|553|574|0|16||80.0		21|43|71|26|48||110.0												TGCGCCAGCAGCCAAGTGGCGGAGAAGAACACCGGGGAGCTGTTTTTT	27								CASSQVAEKNTGELFF		:::::::::0:-1:16:::::26:-1:48:::	TLML_1_	RNA
6880	CLONES_TRBTLML_1__FU7_TCR-JV_cDNA_18_GCCACATA_merged_170000.txt	10334	1	2.83865e-05	TGCGCCAGCAGCCAAGTACCGGGACAGGGAGCGAATGGCTACACCTTC	EEEEEEEEEAEEEEEEEEEEAEEEEEAEEEEEAEEEEEEEEEEEEEEA	TRBV4-1*00(540)	TRBD1*00(59)	TRBJ1-2*00(210)		537|553|574|0|16||80.0	10|25|36|18|33|SG21A|59.0	26|40|68|34|48||70.0												TGCGCCAGCAGCCAAGTACCGGGACAGGGAGCGAATGGCTACACCTTC	32								CASSQVPGQGANGYTF		:::::::::0:-1:16:18:2:1:33:34:-6:48:::	TLML_1_	RNA
6881	CLONES_TRBTLML_1__FU7_TCR-JV_cDNA_18_GCCACATA_merged_170000.txt	10335	1	2.83865e-05	TGCGCCAGCAGCCAAGCAGGGACAGGGAGTAACTATGGCTACACCTTC	EEEEEEEEEEEEEAEEEEEEEEEEEEEEEEEEEEEEEEEEEEEEEEEE	TRBV4-1*00(385)	TRBD1*00(45)	TRBJ1-2*00(235)		537|553|574|0|16||80.0	12|21|36|18|27||45.0	21|40|68|29|48||95.0												TGCGCCAGCAGCCAAGCAGGGACAGGGAGTAACTATGGCTACACCTTC	32								CASSQAGTGSNYGYTF		:::::::::0:-1:16:18:0:-3:27:29:-1:48:::	TLML_1_	RNA
6882	CLONES_TRBTLML_1__FU7_TCR-JV_cDNA_18_GCCACATA_merged_170000.txt	10336	1	2.83865e-05	TGCGCCAGCAGCCAAGGTCTAGCGGGGCACACAGATACGCAGTATTTT	EEEEEEEEEEEEEEEEEEEEEEEEEEEEEEEEEEEEEEEEEEEEEEEE	TRBV4-1*00(869)	TRBD2*00(30)	TRBJ2-3*00(135)		537|557|574|0|20|SA553G|84.0	22|28|48|20|26||30.0	22|41|69|29|48||95.0												TGCGCCAGCAGCCAAGGTCTAGCGGGGCACACAGATACGCAGTATTTT	36								CASSQGLAGHTDTQYF		:::::::::0:3:20:20:-6:-4:26:29:-2:48:::	TLML_1_	RNA
6883	CLONES_TRBTLML_1__FU7_TCR-JV_cDNA_18_GCCACATA_merged_170000.txt	10337	1	2.83865e-05	TGCGCCAGCAGCCAAGGTGAGGTTGGTGTGCACAATGAGCAGTTCTTC	EEEEEEEEEEEEEEEEEEEEEEEEEEEEEEEEEEEEEEEEEEEEEEEE	TRBV4-1*00(335)		TRBJ2-1*00(225)		537|553|574|0|16||80.0		25|42|70|31|48||85.0												TGCGCCAGCAGCCAAGGTGAGGTTGGTGTGCACAATGAGCAGTTCTTC	36								CASSQGEVGVHNEQFF		:::::::::0:-1:16:::::31:-5:48:::	TLML_1_	RNA
6884	CLONES_TRBTLML_1__FU7_TCR-JV_cDNA_18_GCCACATA_merged_170000.txt	10338	1	2.83865e-05	TGCGCCAGCAGCCAAGGCCTGGCGGACCTGAACACTGAAGCTTTCTTT	EEEEEEEEEEEEEEEEEEEEEEEEEEEEEEEEEEEEEEEEEEEEEEEE	TRBV4-1*00(745)		TRBJ1-1*00(240)		537|553|574|0|16||80.0		20|40|68|28|48||100.0												TGCGCCAGCAGCCAAGGCCTGGCGGACCTGAACACTGAAGCTTTCTTT	36								CASSQGLADLNTEAFF		:::::::::0:-1:16:::::28:0:48:::	TLML_1_	RNA
6885	CLONES_TRBTLML_1__FU7_TCR-JV_cDNA_18_GCCACATA_merged_170000.txt	10339	1	2.83865e-05	TGCGCCAGCAGCCAAGGGCTGGGACAGGGTGGCACTGAAGCTTTCTTT	EEEEEEEEEEEEEEEEEEEEEEEEEEEEEEEEEEEEEEEEEEEEEEEE	TRBV4-1*00(575)	TRBD1*00(45)	TRBJ1-1*00(125)		537|553|574|0|16||80.0	12|21|36|20|29||45.0	24|40|68|32|48||80.0												TGCGCCAGCAGCCAAGGGCTGGGACAGGGTGGCACTGAAGCTTTCTTT	36								CASSQGLGQGGTEAFF		:::::::::0:-1:16:20:0:-3:29:32:-4:48:::	TLML_1_	RNA
6886	CLONES_TRBTLML_1__FU7_TCR-JV_cDNA_18_GCCACATA_merged_170000.txt	10340	1	2.83865e-05	TGCGCCAGCAGCCAAGGAACTAGCGGGCCTCCCTACGAGCAGTACTTC	EEEEEEEEEAEEAEEEEEEEEEEEEEEEEEEEEEEEEEEEEEEEEEEE	TRBV4-1*00(123)	TRBD2*00(45)	TRBJ2-7*00(225)		537|553|574|0|16||80.0	19|28|48|18|27||45.0	22|39|67|31|48||85.0												TGCGCCAGCAGCCAAGGAACTAGCGGGCCTCCCTACGAGCAGTACTTC	32								CASSQGTSGPPYEQYF		:::::::::0:-1:16:18:-3:-4:27:31:-2:48:::	TLML_1_	RNA
6887	CLONES_TRBTLML_1__FU7_TCR-JV_cDNA_18_GCCACATA_merged_170000.txt	10341	1	2.83865e-05	TGCGCCAGCAGCCAAGATCTGCTAGCGGAAGTCTACGAGCAGTACTTC	EEEEEEEEEEEEEEEEEEEEEEEEEEEEEEEEEEEEEEEEEEEEEEEE	TRBV4-1*00(474)	TRBD2*00(35)	TRBJ2-7*00(204)		537|557|574|0|20||100.0	20|27|48|21|28||35.0	23|39|67|32|48||80.0												TGCGCCAGCAGCCAAGATCTGCTAGCGGAAGTCTACGAGCAGTACTTC	36								CASSQDLLAEVYEQYF		:::::::::0:3:20:21:-4:-5:28:32:-3:48:::	TLML_1_	RNA
6888	CLONES_TRBTLML_1__FU7_TCR-JV_cDNA_18_GCCACATA_merged_170000.txt	10342	1	2.83865e-05	TGCGCCAGCAGCCAAGATCGGGGGACTAGCGTATTCATTCAGTACTTC	EEEAAEEEEEEEEAAAAEEEEEEEEEEEEEEEEEEEEEEEEEEEAEE<	TRBV4-1*00(440)	TRBD2*00(50)	TRBJ2-4*00(205)		537|556|574|0|19||95.0	16|26|48|21|31||50.0	29|42|70|35|48||65.0												TGCGCCAGCAGCCAAGATCGGGGGACTAGCGTATTCATTCAGTACTTC	27								CASSQDRGTSVFIQYF		:::::::::0:2:19:21:0:-6:31:35:-9:48:::	TLML_1_	RNA
6889	CLONES_TRBTLML_1__FU7_TCR-JV_cDNA_18_GCCACATA_merged_170000.txt	10343	1	2.83865e-05	TGCGCCAGCAGCCAAGATCAGGGGGCCAACTCCTACGAGCAGTACTTC	EEEEEEEEEEEEEEEEEEEEEEEEEEEEEEEEEEEEEEEEEEEEEEEE	TRBV4-1*00(810)	TRBD1*00(35)	TRBJ2-7*00(235)		537|556|574|0|19||95.0	17|24|36|19|26||35.0	20|39|67|29|48||95.0												TGCGCCAGCAGCCAAGATCAGGGGGCCAACTCCTACGAGCAGTACTTC	36								CASSQDQGANSYEQYF		:::::::::0:2:19:19:-5:0:26:29:0:48:::	TLML_1_	RNA
6890	CLONES_TRBTLML_1__FU7_TCR-JV_cDNA_18_GCCACATA_merged_170000.txt	10344	1	2.83865e-05	TGCGCCAGCAGCCAAGATCAGAGCGGGGTCTACAATGAGCAGTTCTTC	EEEEEEEEEEEEEEEEEEEEEEEEEEEEAEEEEEEEEEEEEEEEEEEE	TRBV4-1*00(680)	TRBD2*00(30)	TRBJ2-1*00(125)		537|556|574|0|19||95.0	22|28|48|21|27||30.0	23|42|70|29|48||95.0												TGCGCCAGCAGCCAAGATCAGAGCGGGGTCTACAATGAGCAGTTCTTC	32								CASSQDQSGVYNEQFF		:::::::::0:2:19:21:-6:-4:27:29:-3:48:::	TLML_1_	RNA
6891	CLONES_TRBTLML_1__FU7_TCR-JV_cDNA_18_GCCACATA_merged_170000.txt	10345	1	2.83865e-05	TGCGCCAGCAGCCAAGATGGGGGGATTGGCAATCAGCCCCAGCATTTT	EEEEEEEEEEEEEEEEEEEEEEEEEEEEEEEEEEEEEEEEEEEEEEEE	TRBV4-1*00(805)	TRBD1*00(25)	TRBJ1-5*00(205)		537|555|574|0|18||90.0	18|23|36|18|23||25.0	22|42|70|28|48||100.0												TGCGCCAGCAGCCAAGATGGGGGGATTGGCAATCAGCCCCAGCATTTT	36								CASSQDGGIGNQPQHF		:::::::::0:1:18:18:-6:-1:23:28:-2:48:::	TLML_1_	RNA
6892	CLONES_TRBTLML_1__FU7_TCR-JV_cDNA_18_GCCACATA_merged_170000.txt	10346	1	2.83865e-05	TGCGCCAGCAGCCAAGATAGTGCGTTCGCCAAAAACATTCAGTACTTC	EEEEEEEEEEEEEEEEEEEEEEEEEEEEEEEEEEEEEEEEEEEEEEEE	TRBV4-1*00(545)		TRBJ2-4*00(245)		537|555|574|0|18||90.0		21|42|70|27|48||105.0												TGCGCCAGCAGCCAAGATAGTGCGTTCGCCAAAAACATTCAGTACTTC	36								CASSQDSAFAKNIQYF		:::::::::0:1:18:::::27:-1:48:::	TLML_1_	RNA
6893	CLONES_TRBTLML_1__FU7_TCR-JV_cDNA_18_GCCACATA_merged_170000.txt	10347	1	2.83865e-05	TGCGCCAGCAGCCAAGACTACTTCAGGGATTACAATGAGCAGTTCTTC	AEEEEEEEEEEEEEEEEEEEEEEEEEEEEEEEEEEEEEEEEEEEEEEE	TRBV4-1*00(87),TRBV4-3*00(87)	TRBD1*00(25)	TRBJ2-1*00(230)		537|554|574|0|17||85.0;537|554|574|0|17||85.0	16|21|36|23|28||25.0	24|42|70|30|48||90.0												TGCGCCAGCAGCCAAGACTACTTCAGGGATTACAATGAGCAGTTCTTC	32								CASSQDYFRDYNEQFF		:::::::::0:0:17:23:-4:-3:28:30:-4:48:::	TLML_1_	RNA
6894	CLONES_TRBTLML_1__FU7_TCR-JV_cDNA_18_GCCACATA_merged_170000.txt	10348	1	2.83865e-05	TGCGCCAGCAGCCAAGACCTCTCCACCTGGGCCAACGTCCTGACTTTC	EEEEEEEEEEEEEEEEEEEEEEEE<EEEEEEEEEEEEEEEEEEEEEEE	TRBV4-1*00(170)		TRBJ2-6*00(240)		537|554|574|0|17||85.0		25|45|73|28|48||100.0												TGCGCCAGCAGCCAAGACCTCTCCACCTGGGCCAACGTCCTGACTTTC	27								CASSQDLSTWANVLTF		:::::::::0:0:17:::::28:-5:48:::	TLML_1_	RNA
6895	CLONES_TRBTLML_1__FU7_TCR-JV_cDNA_18_GCCACATA_merged_170000.txt	10349	1	2.83865e-05	TGCGCCAGCAGCCAAGAGGTGGGGGCCATTGAACAGCCCCAGCATTTT	EEEEEEEEEEEEEEEEEEEEEEEEEEEEEEEEEEAEEEAAAEEEAEEE	TRBV4-1*00(515)	TRBD1*00(30)	TRBJ1-5*00(160)		537|554|574|0|17||85.0	18|24|36|20|26||30.0	27|42|70|33|48||75.0												TGCGCCAGCAGCCAAGAGGTGGGGGCCATTGAACAGCCCCAGCATTTT	32								CASSQEVGAIEQPQHF		:::::::::0:0:17:20:-6:0:26:33:-7:48:::	TLML_1_	RNA
6896	CLONES_TRBTLML_1__FU7_TCR-JV_cDNA_18_GCCACATA_merged_170000.txt	10350	1	2.83865e-05	TGCGCCAGCAGCCAAGAGGAGGGCTTGGGCAATCAGCCCCAGCATTTT	EEEEEEEEEEEEEEEEEEEEEEEEEEEEEEEEEEEEEEEEEEEEEEEE	TRBV4-1*00(670)	TRBD2*00(35)	TRBJ1-5*00(170)		537|554|574|0|17||85.0	26|33|48|17|24||35.0	22|42|70|28|48||100.0												TGCGCCAGCAGCCAAGAGGAGGGCTTGGGCAATCAGCCCCAGCATTTT	36								CASSQEEGLGNQPQHF		:::::::::0:0:17:17:-10:1:24:28:-2:48:::	TLML_1_	RNA
6897	CLONES_TRBTLML_1__FU7_TCR-JV_cDNA_18_GCCACATA_merged_170000.txt	10351	1	2.83865e-05	TGCGCCAGCAGCCAAGAGGAAGGGGGGAGCACAGATACGCAGTATTTT	EEEEEEEEEEEEEEEEEEEEAEEEEEEEEEEEEEEEEEEEEEEEEEEE	TRBV4-1*00(495)	TRBD1*00(30)	TRBJ2-3*00(245)		537|554|574|0|17||85.0	17|23|36|20|26||30.0	20|41|69|27|48||105.0												TGCGCCAGCAGCCAAGAGGAAGGGGGGAGCACAGATACGCAGTATTTT	32								CASSQEEGGSTDTQYF		:::::::::0:0:17:20:-5:-1:26:27:0:48:::	TLML_1_	RNA
6898	CLONES_TRBTLML_1__FU7_TCR-JV_cDNA_18_GCCACATA_merged_170000.txt	10352	1	2.83865e-05	TGCGCCAGCAGCCAAGAATCTGGGCTGTACAATCAGCCCCAGCATTTT	EEAEEEEEEEEAEEEEEEEEEEEAEEEEEEEEEEEEEAEEEEEEEEEE	TRBV4-1*00(493)		TRBJ1-5*00(235)		537|563|574|0|27|I553AST557G|93.0		23|42|70|29|48||95.0												TGCGCCAGCAGCCAAGAATCTGGGCTGTACAATCAGCCCCAGCATTTT	32								CASSQESGLYNQPQHF		:::::::::0:9:27:::::29:-3:48:::	TLML_1_	RNA
6899	CLONES_TRBTLML_1__FU7_TCR-JV_cDNA_18_GCCACATA_merged_170000.txt	10353	1	2.83865e-05	TGCGCCAGCAGCCAAGAAGGAGCGGGGAAGGAGTACGAGCAGTACTTC	EEEEAEEEEEEEEEEEEEAEAEAEEEEEEEEEEEEEEEEEEEEEEEEE	TRBV4-1*00(855)	TRBD2*00(30)	TRBJ2-7*00(215)		537|554|574|0|17||85.0	22|28|48|20|26||30.0	24|39|67|33|48||75.0												TGCGCCAGCAGCCAAGAAGGAGCGGGGAAGGAGTACGAGCAGTACTTC	32								CASSQEGAGKEYEQYF		:::::::::0:0:17:20:-6:-4:26:33:-4:48:::	TLML_1_	RNA
6900	CLONES_TRBTLML_1__FU7_TCR-JV_cDNA_18_GCCACATA_merged_170000.txt	10354	1	2.83865e-05	TGCGCCAGCAGCCAAATCTTAGCGGGAGGGTTGTACGAGCAGTACTTC	EEEEEEEEEEEEEEEEEEEEEEEEEEEEEEEEEEEEEEEEEEEEEEEE	TRBV4-1*00(329)	TRBD2*00(50)	TRBJ2-7*00(215)		537|558|574|0|20|DG552|79.0	22|32|48|20|30||50.0	24|39|67|33|48||75.0												TGCGCCAGCAGCCAAATCTTAGCGGGAGGGTTGTACGAGCAGTACTTC	36								CASSQILAGGLYEQYF		:::::::::0:4:20:20:-6:0:30:33:-4:48:::	TLML_1_	RNA
6901	CLONES_TRBTLML_1__FU7_TCR-JV_cDNA_18_GCCACATA_merged_170000.txt	10355	1	2.83865e-05	TGCGCCAGCAGCGCCGGACTAGTGGGTTACACAGATACGCAGTATTTT	EEEEEEEEEEEEEEEEEEEEEEEEEEEEEEEEEEEEEEEEEEEEEEEE	TRBV5-1*00(468)	TRBD2*00(39)	TRBJ2-3*00(138)		554|566|590|0|12||60.0	17|28|48|15|26|SC24T|39.0	22|41|69|29|48||95.0												TGCGCCAGCAGCGCCGGACTAGTGGGTTACACAGATACGCAGTATTTT	36								CASSAGLVGYTDTQYF		:::::::::0:-4:12:15:-1:-4:26:29:-2:48:::	TLML_1_	RNA
6902	CLONES_TRBTLML_1__FU7_TCR-JV_cDNA_18_GCCACATA_merged_170000.txt	10356	1	2.83865e-05	TGCGCCAGCAGCGCGTTTGGACTAGCGGGAGGTTACGAGCAGTACTTC	EEEEEEEEAAAEAEEAAEEEEEEEEEEEEEEEEEEEEEEEEEEEEEEE	TRBV4-1*00(720)	TRBD2*00(70)	TRBJ2-7*00(215)		537|549|574|0|12||60.0	17|31|48|18|32||70.0	24|39|67|33|48||75.0												TGCGCCAGCAGCGCGTTTGGACTAGCGGGAGGTTACGAGCAGTACTTC	32								CASSAFGLAGGYEQYF		:::::::::0:-5:12:18:-1:-1:32:33:-4:48:::	TLML_1_	RNA
6903	CLONES_TRBTLML_1__FU7_TCR-JV_cDNA_18_GCCACATA_merged_170000.txt	10357	1	2.83865e-05	TGCGCCAGCAGCATACATTCCCAGGGGCGGAATTCACCCCTCCACTTT	EEEEEEEEEEEEEEEEEEEEEEEEEEEEEEEEEEEEEEEEEEEEEEEE	TRBV10-2*00(245)	TRBD1*00(30)	TRBJ1-6*00(214)		533|544|570|0|11||55.0	16|22|36|21|27||30.0	27|45|73|30|48||90.0												TGCGCCAGCAGCATACATTCCCAGGGGCGGAATTCACCCCTCCACTTT	36								CASSIHSQGRNSPLHF		:::::::::0:-6:11:21:-4:-2:27:30:-7:48:::	TLML_1_	RNA
6904	CLONES_TRBTLML_1__FU7_TCR-JV_cDNA_18_GCCACATA_merged_170000.txt	10358	1	2.83865e-05	TGCGCCAGCAGCACCCTAGCGGGAGGGCCCGTTGGTGAGCAGTTCTTC	EEEEAEEEEEEEEEEEEEEEEEEEEEEEEEEEEEEEEEEEEEEEEEEE	TRBV5-1*00(165)	TRBD2*00(75)	TRBJ2-1*00(205)		554|566|590|0|12||60.0	20|35|48|15|30||75.0	29|42|70|35|48||65.0												TGCGCCAGCAGCACCCTAGCGGGAGGGCCCGTTGGTGAGCAGTTCTTC	32								CASSTLAGGPVGEQFF		:::::::::0:-4:12:15:-4:3:30:35:-9:48:::	TLML_1_	RNA
6905	CLONES_TRBTLML_1__FU7_TCR-JV_cDNA_18_GCCACATA_merged_170000.txt	10359	1	2.83865e-05	TGCGCCAGCAGACGGATTGAGCAGAGCCCTAATTCACCCCTCCACTTT	EEEEEEEEEEEEEEEEEEEEEEEEEEEEEEEEEEEEEEEEEEEEEEEE	TRBV5-1*00(330)		TRBJ1-6*00(219)		554|565|590|0|11||55.0		26|45|73|29|48||95.0												TGCGCCAGCAGACGGATTGAGCAGAGCCCTAATTCACCCCTCCACTTT	36								CASRRIEQSPNSPLHF		:::::::::0:-5:11:::::29:-6:48:::	TLML_1_	RNA
6906	CLONES_TRBTLML_1__FU7_TCR-JV_cDNA_18_GCCACATA_merged_170000.txt	10360	1	2.83865e-05	TGCGCCAGCAGAAGGGCAGCCCGTGAACGTTACACTGAAGCTTTCTTT	EEEAEAEEEA<EAEAEEE<EAEAE<AEEEEEE6AEEE<EEEEEAEEAA	TRBV5-1*00(360)	TRBD2*00(25)	TRBJ1-1*00(225)		554|565|590|0|11||55.0	28|33|48|12|17||25.0	23|40|68|31|48||85.0												TGCGCCAGCAGAAGGGCAGCCCGTGAACGTTACACTGAAGCTTTCTTT	21								CASRRAARERYTEAFF		:::::::::0:-5:11:12:-12:1:17:31:-3:48:::	TLML_1_	RNA
6907	CLONES_TRBTLML_1__FU7_TCR-JV_cDNA_18_GCCACATA_merged_170000.txt	10361	1	2.83865e-05	TGCGCCAGCAGAAAACCCGACGGACTACCATCAGATACGCAGTATTTT	EEEEEEEEEEEEEEEEEEEAEEEEEEEEEEEEEEEEEEEEEEEEEEEE	TRBV5-1*00(525)	TRBD2*00(30)	TRBJ2-3*00(225)		554|565|590|0|11||55.0	17|23|48|21|27||30.0	24|41|69|31|48||85.0												TGCGCCAGCAGAAAACCCGACGGACTACCATCAGATACGCAGTATTTT	32								CASRKPDGLPSDTQYF		:::::::::0:-5:11:21:-1:-9:27:31:-4:48:::	TLML_1_	RNA
6908	CLONES_TRBTLML_1__FU7_TCR-JV_cDNA_18_GCCACATA_merged_170000.txt	10387	1	2.83865e-05	TGCACCGTACTAGCGGGACCCAAAATTACCTACAATGAGCAGTTCTTC	EEEEEEEEEEEEEEEEEEEEEEEEEEEEEEEEEEEEEEEEEEEEEEEE	TRBV29-1*00(364)	TRBD2*00(50)	TRBJ2-1*00(240)		700|708|734|0|8|SG704C|24.0	19|29|48|8|18||50.0	22|42|70|28|48||100.0												TGCACCGTACTAGCGGGACCCAAAATTACCTACAATGAGCAGTTCTTC	36								CTVLAGPKITYNEQFF		:::::::::0:-6:8:8:-3:-3:18:28:-2:48:::	TLML_1_	RNA
6909	CLONES_TRBTLML_1__FU7_TCR-JV_cDNA_18_GCCACATA_merged_170000.txt	10388	1	2.83865e-05	TGCAGTGTCAGAGGGCCCCGACAGGCCCCGAGGGCTGAAGCTTTCTTT	AEEEEEEEEEEEEEEEEEEEEEEEEEEEEEEEEEEEEEEEEEEEEEEE	TRBV20-1*00(237)	TRBD2*00(40)	TRBJ1-1*00(210)		759|766|793|0|7||35.0	27|35|48|10|18||40.0	26|40|68|34|48||70.0												TGCAGTGTCAGAGGGCCCCGACAGGCCCCGAGGGCTGAAGCTTTCTTT	32								CSVRGPRQAPRAEAFF		:::::::::0:-7:7:10:-11:3:18:34:-6:48:::	TLML_1_	RNA
6910	CLONES_TRBTLML_1__FU7_TCR-JV_cDNA_18_GCCACATA_merged_170000.txt	10389	1	2.83865e-05	TGCAGTGCTCCTGAGCCGGACAGGGATGATAATTCACCCCTCCACTTT	EEEEEEEEEEAEEEEEEEEEEEEEEEEEEEEEEEEEEEEEAEEEEEEE	TRBV20-1*00(115)	TRBD1*00(40)	TRBJ1-6*00(224)		759|768|793|0|9||45.0	13|21|36|17|25||40.0	25|45|73|28|48||100.0												TGCAGTGCTCCTGAGCCGGACAGGGATGATAATTCACCCCTCCACTTT	32								CSAPEPDRDDNSPLHF		:::::::::0:-5:9:17:-1:-3:25:28:-5:48:::	TLML_1_	RNA
6911	CLONES_TRBTLML_1__FU7_TCR-JV_cDNA_18_GCCACATA_merged_170000.txt	10390	1	2.83865e-05	TGCAGTGCTCCAAGGGCACTAGCGGGAGAAGTCAATGAGCAGTTCTTC	EEEEEEEEEEEEEEEEEEEEEEEEEEEEEEEEEEEEEEEEEEEEEEEE	TRBV20-1*00(270)	TRBD2*00(55)	TRBJ2-1*00(220)		759|768|793|0|9||45.0	19|30|48|17|28||55.0	26|42|70|32|48||80.0												TGCAGTGCTCCAAGGGCACTAGCGGGAGAAGTCAATGAGCAGTTCTTC	36								CSAPRALAGEVNEQFF		:::::::::0:-5:9:17:-3:-2:28:32:-6:48:::	TLML_1_	RNA
6912	CLONES_TRBTLML_1__FU7_TCR-JV_cDNA_18_GCCACATA_merged_170000.txt	10391	1	2.83865e-05	TGCAGTGCTGCCGGGACTAGCGGGAGGTATACCGGGGAGCTGTTTTTT	EEEEEEEEEEEEEEEEEEEEEEEEEEEEEEEEAEEEEEEEEEAEEEEE	TRBV20-1*00(470)	TRBD2*00(85)	TRBJ2-2*00(230)		759|768|793|0|9||45.0	14|31|48|10|27||85.0	25|43|71|30|48||90.0												TGCAGTGCTGCCGGGACTAGCGGGAGGTATACCGGGGAGCTGTTTTTT	32								CSAAGTSGRYTGELFF		:::::::::0:-5:9:10:2:-1:27:30:-5:48:::	TLML_1_	RNA
6913	CLONES_TRBTLML_1__FU7_TCR-JV_cDNA_18_GCCACATA_merged_170000.txt	10392	1	2.83865e-05	TGCAGTGCTAGTGGGAGAACGGGCCCCGGGGGTGAGACCCAGTACTTC	EEEEEEEEEEEEEEEEEEEEEEEEEEEEEEEEEEEEEEEEEEEEEEEE	TRBV20-1*00(225)	TRBD1*00(30),TRBD2*00(30)	TRBJ2-5*00(215)		759|770|793|0|11||55.0	9|15|36|24|30||30.0;13|19|48|24|30||30.0	25|40|68|33|48||75.0												TGCAGTGCTAGTGGGAGAACGGGCCCCGGGGGTGAGACCCAGTACTTC	36								CSASGRTGPGGETQYF		:::::::::0:-3:11:24:3:-9:30:33:-5:48:::	TLML_1_	RNA
6914	CLONES_TRBTLML_1__FU7_TCR-JV_cDNA_18_GCCACATA_merged_170000.txt	10393	1	2.83865e-05	TGCAGTGCTAGGGTAGGACTAGCGGGAGTATCCTACGAGCAGTACTTC	EEEEEEEEAAEAEEEEEAEEEEEEEEEEEEEEEEEEEEEEEEEEEEEE	TRBV20-1*00(420)	TRBD2*00(65)	TRBJ2-7*00(230)		759|770|793|0|11||55.0	17|30|48|15|28||65.0	21|39|67|30|48||90.0												TGCAGTGCTAGGGTAGGACTAGCGGGAGTATCCTACGAGCAGTACTTC	32								CSARVGLAGVSYEQYF		:::::::::0:-3:11:15:-1:-2:28:30:-1:48:::	TLML_1_	RNA
6915	CLONES_TRBTLML_1__FU7_TCR-JV_cDNA_18_GCCACATA_merged_170000.txt	10394	1	2.83865e-05	TGCAGTGCTAGGGCCTTCGGGGGAAGCCCCACAGATACGCAGTATTTT	EEEEEEEEEEEEEEEEEEEEEEEEEEEEEEEEEEEEEEEEEEEEEEEE	TRBV20-1*00(575)	TRBD1*00(25)	TRBJ2-3*00(200)		759|770|793|0|11||55.0	18|23|36|18|23||25.0	22|41|69|29|48||95.0												TGCAGTGCTAGGGCCTTCGGGGGAAGCCCCACAGATACGCAGTATTTT	36								CSARAFGGSPTDTQYF		:::::::::0:-3:11:18:-6:-1:23:29:-2:48:::	TLML_1_	RNA
6916	CLONES_TRBTLML_1__FU7_TCR-JV_cDNA_18_GCCACATA_merged_170000.txt	10395	1	2.83865e-05	TGCAGTGCTAGGACCCCTAGCGCCAGCTCCTACAATGAGCAGTTCTTC	EEEEEEEEEEEEEEEEEEEEEEEEEEEEEEEEEEEEEEEEEEEEEEEE	TRBV20-1*00(575)	TRBD2*00(30)	TRBJ2-1*00(260)		759|770|793|0|11||55.0	20|26|48|16|22||30.0	18|42|70|24|48||120.0												TGCAGTGCTAGGACCCCTAGCGCCAGCTCCTACAATGAGCAGTTCTTC	36								CSARTPSASSYNEQFF		:::::::::0:-3:11:16:-4:-6:22:24:2:48:::	TLML_1_	RNA
6917	CLONES_TRBTLML_1__FU7_TCR-JV_cDNA_18_GCCACATA_merged_170000.txt	10396	1	2.83865e-05	TGCAGTGCTAGATTCCCCGGGACTAGCAGACAAGAGACCCAGTACTTC	EEEEEEEEEEEEEEEEAEEEEEEEEEEEEEEEEEEEEEEEEEEEEEEE	TRBV20-1*00(530)	TRBD2*00(60)	TRBJ2-5*00(230)		759|771|793|0|12||60.0	13|25|48|15|27||60.0	22|40|68|30|48||90.0												TGCAGTGCTAGATTCCCCGGGACTAGCAGACAAGAGACCCAGTACTTC	32								CSARFPGTSRQETQYF		:::::::::0:-2:12:15:3:-7:27:30:-2:48:::	TLML_1_	RNA
6918	CLONES_TRBTLML_1__FU7_TCR-JV_cDNA_18_GCCACATA_merged_170000.txt	10397	1	2.83865e-05	TGCAGTGCTAGAGTTAACCCCGGGCTAAGCTCCTACGAGCAGTACTTC	EEAEEEEEE<EEEEEEEEAEE6AAEEEEEEEEEEEEEEEEEEEEEEEE	TRBV20-1*00(505)	TRBD1*00(30),TRBD2*00(30)	TRBJ2-7*00(245)		759|772|793|0|13||65.0	9|15|36|18|24||30.0;13|19|48|18|24||30.0	18|39|67|27|48||105.0												TGCAGTGCTAGAGTTAACCCCGGGCTAAGCTCCTACGAGCAGTACTTC	21								CSARVNPGLSSYEQYF		:::::::::0:-1:13:18:3:-9:24:27:2:48:::	TLML_1_	RNA
6919	CLONES_TRBTLML_1__FU7_TCR-JV_cDNA_18_GCCACATA_merged_170000.txt	10398	1	2.83865e-05	TGCAGTGCTAGAGTCCCCGGGACTAGCAGCTACTACGAGCAGTACTTC	AEEEEEEEEEEEEEEEEEEEEEEEAEEEEEEEEEEEEEEEEEEEEEEE	TRBV20-1*00(879)	TRBD1*00(40),TRBD2*00(40)	TRBJ2-7*00(233)		759|772|793|0|13||65.0	9|17|36|15|23||40.0;13|21|48|15|23||40.0	14|39|67|23|48|SG17CSC22A|93.0												TGCAGTGCTAGAGTCCCCGGGACTAGCAGCTACTACGAGCAGTACTTC	32								CSARVPGTSSYYEQYF		:::::::::0:-1:13:15:3:-7:23:23:6:48:::	TLML_1_	RNA
6920	CLONES_TRBTLML_1__FU7_TCR-JV_cDNA_18_GCCACATA_merged_170000.txt	10399	1	2.83865e-05	TGCAGTGCTAGAGCCCTGACTAGGGCTTACACAGATACGCAGTATTTT	EEEEEEEEEEEEEEEEEEEEEEEEEEEEEEEEEEEEEEEEEEEEEEEE	TRBV20-1*00(290)	TRBD2*00(30)	TRBJ2-3*00(235)		759|772|793|0|13||65.0	18|24|48|17|23||30.0	22|41|69|29|48||95.0												TGCAGTGCTAGAGCCCTGACTAGGGCTTACACAGATACGCAGTATTTT	36								CSARALTRAYTDTQYF		:::::::::0:-1:13:17:-2:-8:23:29:-2:48:::	TLML_1_	RNA
6921	CLONES_TRBTLML_1__FU7_TCR-JV_cDNA_18_GCCACATA_merged_170000.txt	10400	1	2.83865e-05	TGCAGTGCTAGAGCGAAAGGGCTCGGGGGCAATCAGCCCCAGCATTTT	EEEEEAAEEEEEEAEEEEEEEEE<6E<EAEEAEEEAAEAEEEEAEEEE	TRBV20-1*00(220)	TRBD2*00(25)	TRBJ1-5*00(240)		759|772|793|0|13||65.0	28|33|48|17|22||25.0	22|42|70|28|48||100.0												TGCAGTGCTAGAGCGAAAGGGCTCGGGGGCAATCAGCCCCAGCATTTT	21								CSARAKGLGGNQPQHF		:::::::::0:-1:13:17:-12:1:22:28:-2:48:::	TLML_1_	RNA
6922	CLONES_TRBTLML_1__FU7_TCR-JV_cDNA_18_GCCACATA_merged_170000.txt	10401	1	2.83865e-05	TGCAGTGCTAGAGGCCCCGGGACTTCGGGCACAGATACGCAGTATTTT	EAEEEEEEEEEEEEEEEEEEEEEEEEEEEEEEEEEEEEEEEEEEEEEE	TRBV20-1*00(162)	TRBD2*00(45),TRBD1*00(40)	TRBJ2-3*00(240)		759|772|793|0|13||65.0	13|22|48|15|24||45.0;9|17|36|15|23||40.0	21|41|69|28|48||100.0												TGCAGTGCTAGAGGCCCCGGGACTTCGGGCACAGATACGCAGTATTTT	32								CSARGPGTSGTDTQYF		:::::::::0:-1:13:15:3:-10:24:28:-1:48:::	TLML_1_	RNA
6923	CLONES_TRBTLML_1__FU7_TCR-JV_cDNA_18_GCCACATA_merged_170000.txt	10402	1	2.83865e-05	TGCAGTGCTAGAGGCAACCCGGACAGGGGACGAGAAAAACTGTTTTTT	EEEEEEEAE<EEEEEEEEEEEEAEEEEEEEEEEEEEEEEEEEEEEEEE	TRBV20-1*00(490)	TRBD1*00(45)	TRBJ1-4*00(199)		759|772|793|0|13||65.0	13|22|36|20|29||45.0	28|43|71|33|48||75.0												TGCAGTGCTAGAGGCAACCCGGACAGGGGACGAGAAAAACTGTTTTTT	27								CSARGNPDRGREKLFF		:::::::::0:-1:13:20:-1:-2:29:33:-8:48:::	TLML_1_	RNA
6924	CLONES_TRBTLML_1__FU7_TCR-JV_cDNA_18_GCCACATA_merged_170000.txt	10403	1	2.83865e-05	TGCAGTGCTAGAGGGGGAGCTAGCGGGACCACAGATACGCAGTATTTT	EEEEEEEEEEEEEEEEEEEEEEEEEEEEEEEEEEEEEEEEEEEEEEEE	TRBV20-1*00(125)	TRBD2*00(45)	TRBJ2-3*00(235)		759|772|793|0|13||65.0	20|29|48|19|28||45.0	22|41|69|29|48||95.0												TGCAGTGCTAGAGGGGGAGCTAGCGGGACCACAGATACGCAGTATTTT	36								CSARGGASGTTDTQYF		:::::::::0:-1:13:19:-4:-3:28:29:-2:48:::	TLML_1_	RNA
6925	CLONES_TRBTLML_1__FU7_TCR-JV_cDNA_18_GCCACATA_merged_170000.txt	10404	1	2.83865e-05	TGCAGTGCTAGAGATTTTGGCCGGGGGCGGGACAATGAGCAGTTCTTC	EEEEEEEEEEEEEEEEEEEEEEEEEEEEEEEEEEEEEEEEEEEEEEEE	TRBV20-1*00(515)	TRBD1*00(35)	TRBJ2-1*00(225)		759|774|793|0|15||75.0	18|25|36|22|29||35.0	25|42|70|31|48||85.0												TGCAGTGCTAGAGATTTTGGCCGGGGGCGGGACAATGAGCAGTTCTTC	36								CSARDFGRGRDNEQFF		:::::::::0:1:15:22:-6:1:29:31:-5:48:::	TLML_1_	RNA
6926	CLONES_TRBTLML_1__FU7_TCR-JV_cDNA_18_GCCACATA_merged_170000.txt	10405	1	2.83865e-05	TGCAGTGCTAGAGATTATCTACGGATGACCACAGATACGCAGTATTTT	EEEEEEEEEEEEEEEEEEEEEEEEEEEEEEEEEEEEEEEEEEEEEEEE	TRBV20-1*00(115)		TRBJ2-3*00(235)		759|774|793|0|15||75.0		22|41|69|29|48||95.0												TGCAGTGCTAGAGATTATCTACGGATGACCACAGATACGCAGTATTTT	36								CSARDYLRMTTDTQYF		:::::::::0:1:15:::::29:-2:48:::	TLML_1_	RNA
6927	CLONES_TRBTLML_1__FU7_TCR-JV_cDNA_18_GCCACATA_merged_170000.txt	10406	1	2.83865e-05	TGCAGTGCTAGAGATTATAAGGGAACTCAGGATCAGCCCCAGCATTTT	EEEEEEEEEEEEEEEEEEEEEEEEEEEEEEEEEEEEEEEEEEEEEEEE	TRBV20-1*00(765)		TRBJ1-5*00(130)		759|774|793|0|15||75.0		25|42|70|31|48||85.0												TGCAGTGCTAGAGATTATAAGGGAACTCAGGATCAGCCCCAGCATTTT	36								CSARDYKGTQDQPQHF		:::::::::0:1:15:::::31:-5:48:::	TLML_1_	RNA
6928	CLONES_TRBTLML_1__FU7_TCR-JV_cDNA_18_GCCACATA_merged_170000.txt	10407	1	2.83865e-05	TGCAGTGCTAGAGATCTTAGACAGGGAAGGAATTCACCCCTCCACTTT	AEEEEAEEEEAEEEEEEEEEEEEEEEEEEEEEAEEEE<EEEE6EEEEE	TRBV20-1*00(1094)	TRBD1*00(35)	TRBJ1-6*00(214)		759|776|793|0|17||85.0	14|21|36|19|26||35.0	27|45|73|30|48||90.0												TGCAGTGCTAGAGATCTTAGACAGGGAAGGAATTCACCCCTCCACTTT	21								CSARDLRQGRNSPLHF		:::::::::0:3:17:19:-2:-3:26:30:-7:48:::	TLML_1_	RNA
6929	CLONES_TRBTLML_1__FU7_TCR-JV_cDNA_18_GCCACATA_merged_170000.txt	10408	1	2.83865e-05	TGCAGTGCTAGAGATCTCTCAGCGGGGACAGCCTACGAGCAGTACTTC	EEEEEEEEEEEEEEEEEEEEEEEEEEEEEEEEEEEEEEEEEEEEEAAA	TRBV20-1*00(785)	TRBD1*00(35),TRBD2*00(30)	TRBJ2-7*00(95)		759|778|793|0|19||95.0	12|19|36|24|31||35.0;22|28|48|20|26||30.0	22|39|67|31|48||85.0												TGCAGTGCTAGAGATCTCTCAGCGGGGACAGCCTACGAGCAGTACTTC	32								CSARDLSAGTAYEQYF		:::::::::0:5:19:24:0:-5:31:31:-2:48:::	TLML_1_	RNA
6930	CLONES_TRBTLML_1__FU7_TCR-JV_cDNA_18_GCCACATA_merged_170000.txt	10409	1	2.83865e-05	TGCAGTGCTAGAGATCTCAGGCTAGCGGACACAGATACGCAGTATTTT	EEEEEEEEEEEEEEEEEEEEEEEEEEEEEEEEEEEEEEEEEEEEEEEE	TRBV20-1*00(130)	TRBD2*00(35)	TRBJ2-3*00(235)		759|777|793|0|18||90.0	20|27|48|21|28||35.0	22|41|69|29|48||95.0												TGCAGTGCTAGAGATCTCAGGCTAGCGGACACAGATACGCAGTATTTT	36								CSARDLRLADTDTQYF		:::::::::0:4:18:21:-4:-5:28:29:-2:48:::	TLML_1_	RNA
6931	CLONES_TRBTLML_1__FU7_TCR-JV_cDNA_18_GCCACATA_merged_170000.txt	10410	1	2.83865e-05	TGCAGTGCTAGAGATGCCGGAGCGGGAGGGTACAATGAGCAGTTCTTC	EEEEEEEEEEEEEEEEEEEEEEAEEEEEEEEEEEEEEEEEEEEEEEEE	TRBV20-1*00(1079)	TRBD2*00(50)	TRBJ2-1*00(230)		759|774|793|0|15||75.0	22|32|48|20|30||50.0	24|42|70|30|48||90.0												TGCAGTGCTAGAGATGCCGGAGCGGGAGGGTACAATGAGCAGTTCTTC	32								CSARDAGAGGYNEQFF		:::::::::0:1:15:20:-6:0:30:30:-4:48:::	TLML_1_	RNA
6932	CLONES_TRBTLML_1__FU7_TCR-JV_cDNA_18_GCCACATA_merged_170000.txt	10411	1	2.83865e-05	TGCAGTGCTAGAGATGGGGGGGGTAATGAATTTGAAAAACTGTTTTTT	EEEEEEEEEEEEEAEAAEEEEEEEEEEEAEEEEEEEEEEAEEEEEEEE	TRBV20-1*00(440)	TRBD1*00(25)	TRBJ1-4*00(220)		759|774|793|0|15||75.0	18|23|36|15|20||25.0	27|43|71|32|48||80.0												TGCAGTGCTAGAGATGGGGGGGGTAATGAATTTGAAAAACTGTTTTTT	32								CSARDGGGNEFEKLFF		:::::::::0:1:15:15:-6:-1:20:32:-7:48:::	TLML_1_	RNA
6933	CLONES_TRBTLML_1__FU7_TCR-JV_cDNA_18_GCCACATA_merged_170000.txt	10412	1	2.83865e-05	TGCAGTGCTAGAGACCCCGGGACAGCGGATGGAAACACCATATATTTT	EEEEEEEEEEEEEEE<EAEEEEEEEEEEEEEEEEEEEEEEEEEEEEEE	TRBV20-1*00(550)	TRBD1*00(50),TRBD2*00(44)	TRBJ1-3*00(235)		759|773|793|0|14||70.0	9|19|36|15|25||50.0;13|27|48|15|28|DT21|44.0	23|42|70|29|48||95.0												TGCAGTGCTAGAGACCCCGGGACAGCGGATGGAAACACCATATATTTT	27								CSARDPGTADGNTIYF		:::::::::0:0:14:15:3:-5:25:29:-3:48:::	TLML_1_	RNA
6934	CLONES_TRBTLML_1__FU7_TCR-JV_cDNA_18_GCCACATA_merged_170000.txt	10413	1	2.83865e-05	TGCAGTGCTAGAGACCAATTTAGCGGGCTTTACAATGAGCAGTTCTTC	EEEEEEEEEEEEEEEEEEEEEEEEEEEEEEEEEEEEEEEEEEEEEEEE	TRBV20-1*00(505)	TRBD2*00(35)	TRBJ2-1*00(170)		759|773|793|0|14||70.0	21|28|48|20|27||35.0	24|42|70|30|48||90.0												TGCAGTGCTAGAGACCAATTTAGCGGGCTTTACAATGAGCAGTTCTTC	36								CSARDQFSGLYNEQFF		:::::::::0:0:14:20:-5:-4:27:30:-4:48:::	TLML_1_	RNA
6935	CLONES_TRBTLML_1__FU7_TCR-JV_cDNA_18_GCCACATA_merged_170000.txt	10414	1	2.83865e-05	TGCAGTGCTAGAGACACCGGGACAGGGGTCCCCTACGAGCAGTACTTC	EEEEEEEAEEEAEEEEAAEEEEEEEEEEEEEEEEEEEEEEEEEEEEEA	TRBV20-1*00(140)	TRBD1*00(60)	TRBJ2-7*00(225)		759|773|793|0|14||70.0	10|22|36|16|28||60.0	22|39|67|31|48||85.0												TGCAGTGCTAGAGACACCGGGACAGGGGTCCCCTACGAGCAGTACTTC	32								CSARDTGTGVPYEQYF		:::::::::0:0:14:16:2:-2:28:31:-2:48:::	TLML_1_	RNA
6936	CLONES_TRBTLML_1__FU7_TCR-JV_cDNA_18_GCCACATA_merged_170000.txt	10415	1	2.83865e-05	TGCAGTGCTAGAGAATACCCGGGGACGGATTTTTATGGCTACACCTTC	EEEEEEEEEEEEEEEEEEEEEAAEEEEEEEEEEEEEEEEEEEEAAEEE	TRBV20-1*00(345)	TRBD1*00(30),TRBD2*00(30)	TRBJ1-2*00(215)		759|773|793|0|14||70.0	9|15|36|17|23||30.0;13|19|48|17|23||30.0	25|40|68|33|48||75.0												TGCAGTGCTAGAGAATACCCGGGGACGGATTTTTATGGCTACACCTTC	32								CSAREYPGTDFYGYTF		:::::::::0:0:14:17:3:-9:23:33:-5:48:::	TLML_1_	RNA
6937	CLONES_TRBTLML_1__FU7_TCR-JV_cDNA_18_GCCACATA_merged_170000.txt	10416	1	2.83865e-05	TGCAGTGCTAATTCCTTCAGCGGGCCCAGCTCCTACGAGCAGTACTTC	EEEEEEEEEEEEEEEEEEEEEEEEEEEEEEEEEEEEEEEEEEEEEEEE	TRBV20-1*00(120)	TRBD2*00(30)	TRBJ2-7*00(245)		759|769|793|0|10||50.0	22|28|48|18|24||30.0	18|39|67|27|48||105.0												TGCAGTGCTAATTCCTTCAGCGGGCCCAGCTCCTACGAGCAGTACTTC	36								CSANSFSGPSSYEQYF		:::::::::0:-4:10:18:-6:-4:24:27:2:48:::	TLML_1_	RNA
6938	CLONES_TRBTLML_1__FU7_TCR-JV_cDNA_18_GCCACATA_merged_170000.txt	10417	1	2.83865e-05	TGCAGTGCTAAGCTCGTTGGCAGGCCCTCTGGAAACACCATATATTTT	EEEEEEEEEEEEEEEEEEEEEEEEEEEAEEEEEEEEEEEEEEEEEEEE	TRBV20-1*00(310)		TRBJ1-3*00(250)		759|769|793|0|10||50.0		20|42|70|26|48||110.0												TGCAGTGCTAAGCTCGTTGGCAGGCCCTCTGGAAACACCATATATTTT	32								CSAKLVGRPSGNTIYF		:::::::::0:-4:10:::::26:0:48:::	TLML_1_	RNA
6939	CLONES_TRBTLML_1__FU7_TCR-JV_cDNA_18_GCCACATA_merged_170000.txt	10418	1	2.83865e-05	TGCAGTGCCCTTGACCGACTAGCGGGGACCTACAATGAGCAGTTCTTC	EEEEEEEEEEEEEEEEEEEEEEEEEEEEEEEEEEEEEEEEEEEEEEEE	TRBV20-1*00(485)	TRBD2*00(50)	TRBJ2-1*00(240)		759|767|793|0|8||40.0	18|28|48|16|26||50.0	22|42|70|28|48||100.0												TGCAGTGCCCTTGACCGACTAGCGGGGACCTACAATGAGCAGTTCTTC	36								CSALDRLAGTYNEQFF		:::::::::0:-6:8:16:-2:-4:26:28:-2:48:::	TLML_1_	RNA
6940	CLONES_TRBTLML_1__FU7_TCR-JV_cDNA_18_GCCACATA_merged_170000.txt	10419	1	2.83865e-05	TGCAGTGCCCGGACTAGCGGGAGGGGAAACTACAATGAGCAGTTCTTC	EEEEEEEEEEEEEEEEEEEEEEEEEEEEEEEEEEEEEEEEEEEAEEEE	TRBV20-1*00(570)	TRBD2*00(75)	TRBJ2-1*00(135)		759|767|793|0|8||40.0	17|32|48|10|25||75.0	23|42|70|29|48||95.0												TGCAGTGCCCGGACTAGCGGGAGGGGAAACTACAATGAGCAGTTCTTC	32								CSARTSGRGNYNEQFF		:::::::::0:-6:8:10:-1:0:25:29:-3:48:::	TLML_1_	RNA
6941	CLONES_TRBTLML_1__FU7_TCR-JV_cDNA_18_GCCACATA_merged_170000.txt	10420	1	2.83865e-05	TGCAGTGCCAACGCGGGACTAGCGACCTCCTACAATGAGCAGTTCTTC	EEEEEEEEEEEEEEEAEEEEEEEEEEEAEEEEEEEEEEEEEEEEEEEE	TRBV20-1*00(405)	TRBD2*00(55)	TRBJ2-1*00(250)		759|767|793|0|8||40.0	15|26|48|13|24||55.0	20|42|70|26|48||110.0												TGCAGTGCCAACGCGGGACTAGCGACCTCCTACAATGAGCAGTTCTTC	32								CSANAGLATSYNEQFF		:::::::::0:-6:8:13:1:-6:24:26:0:48:::	TLML_1_	RNA
6942	CLONES_TRBTLML_1__FU7_TCR-JV_cDNA_18_GCCACATA_merged_170000.txt	10421	1	2.83865e-05	TGCAGTGCGTCTCGGACTAGCGGGAAGTTGGCAGATACGCAGTATTTT	EEEEEEEEEEE<EEEEEEEEEEEEEEEEEEEEEEEEEAEEEEEEEEEE	TRBV20-1*00(340)	TRBD2*00(60)	TRBJ2-3*00(225)		759|767|793|0|8||40.0	17|29|48|13|25||60.0	24|41|69|31|48||85.0												TGCAGTGCGTCTCGGACTAGCGGGAAGTTGGCAGATACGCAGTATTTT	27								CSASRTSGKLADTQYF		:::::::::0:-6:8:13:-1:-3:25:31:-4:48:::	TLML_1_	RNA
6943	CLONES_TRBTLML_1__FU7_TCR-JV_cDNA_18_GCCACATA_merged_170000.txt	10422	1	2.83865e-05	TGCAGTGCGGTCGCTGTTAGCGGGTGAACCTACAATGAGCAGTTCTTC	EEEEEEAEEE<EEE6AEEEEEEEEEEEEEEEEEEEEEEEEEEEEEEEE	TRBV20-1*00(765)	TRBD2*00(35)	TRBJ2-1*00(224)		759|767|793|0|8||40.0	21|28|48|17|24||35.0	22|42|70|28|48||100.0												TGCAGTGCGGTCGCTGTTAGCGGGTGAACCTACAATGAGCAGTTCTTC	21								CSAVAVSG*TYNEQFF		:::::::::0:-6:8:17:-5:-4:24:28:-2:48:::	TLML_1_	RNA
6944	CLONES_TRBTLML_1__FU7_TCR-JV_cDNA_18_GCCACATA_merged_170000.txt	10423	1	2.83865e-05	TGCAGTGCGGTCGCTGTTAGCGGGAGAACCTACAATGAGCAGTTCTTC	EEEEEAEEEEEEEEEEEEEEEEEEEEEEEEEEEEEEAEEEEEEEEEEE	TRBV20-1*00(765)	TRBD2*00(45)	TRBJ2-1*00(240)		759|767|793|0|8||40.0	21|30|48|17|26||45.0	22|42|70|28|48||100.0												TGCAGTGCGGTCGCTGTTAGCGGGAGAACCTACAATGAGCAGTTCTTC	32								CSAVAVSGRTYNEQFF		:::::::::0:-6:8:17:-5:-2:26:28:-2:48:::	TLML_1_	RNA
6945	CLONES_TRBTLML_1__FU7_TCR-JV_cDNA_18_GCCACATA_merged_170000.txt	10424	1	2.83865e-05	TGCAGTGCAGAACGACTAGCGGGAGTTTCCTACAATGAGCAGTTCTTC	EEEEEEEEEEEEEEEEEEEEEEEEEEEEEEEEEEEEEEEEEEEAEEEE	TRBV20-1*00(809)	TRBD2*00(60)	TRBJ2-1*00(185)		759|767|793|0|8||40.0	18|30|48|13|25||60.0	21|42|70|27|48||105.0												TGCAGTGCAGAACGACTAGCGGGAGTTTCCTACAATGAGCAGTTCTTC	32								CSAERLAGVSYNEQFF		:::::::::0:-6:8:13:-2:-2:25:27:-1:48:::	TLML_1_	RNA
6946	CLONES_TRBTLML_1__FU7_TCR-JV_cDNA_18_GCCACATA_merged_170000.txt	10425	1	2.83865e-05	TGCAGTGCAAGACTAGCGGGGAGGGCGAACACCGGGGAGCTGTTTTTT	EAEAEEEEEEEEEAEEEEEEEEEAEAEEEEEEEEEAEEEEEAEEEEEE	TRBV20-1*00(220)	TRBD2*00(40)	TRBJ2-2*00(260)		759|771|793|0|12|ST767A|44.0	20|28|48|12|20||40.0	19|43|71|24|48||120.0												TGCAGTGCAAGACTAGCGGGGAGGGCGAACACCGGGGAGCTGTTTTTT	32								CSARLAGRANTGELFF		:::::::::0:-2:12:12:-4:-4:20:24:1:48:::	TLML_1_	RNA
6947	CLONES_TRBTLML_1__FU7_TCR-JV_cDNA_18_GCCACATA_merged_170000.txt	10426	1	2.83865e-05	TGCAGCGTTCAAGGACTAGCGGGAGGACCCTCCTACGAGCAGTACTTC	EEEEEEA<AEEAEAEEEEEAEEEAAEAEEEEEEEEEEEEEEEEEEAEE	TRBV29-1*00(688)	TRBD2*00(65)	TRBJ2-7*00(235)		700|713|734|0|13|SG709C|49.0	18|31|48|13|26||65.0	20|39|67|29|48||95.0												TGCAGCGTTCAAGGACTAGCGGGAGGACCCTCCTACGAGCAGTACTTC	27								CSVQGLAGGPSYEQYF		:::::::::0:-1:13:13:-2:-1:26:29:0:48:::	TLML_1_	RNA
6948	CLONES_TRBTLML_1__FU7_TCR-JV_cDNA_18_GCCACATA_merged_170000.txt	10427	1	2.83865e-05	TGCAGCGTTGCAGGCGGGGTGCGAGGAAAGACAGATACGCAGTATTTT	EEEEEEEAAEEEEEEEEEEEEAEEEEEEEEEEEEEEEEEEEEEEEAEE	TRBV29-1*00(390)	TRBD2*00(25)	TRBJ2-3*00(230)		700|710|734|0|10||50.0	23|28|48|13|18||25.0	23|41|69|30|48||90.0												TGCAGCGTTGCAGGCGGGGTGCGAGGAAAGACAGATACGCAGTATTTT	32								CSVAGGVRGKTDTQYF		:::::::::0:-4:10:13:-7:-4:18:30:-3:48:::	TLML_1_	RNA
6949	CLONES_TRBTLML_1__FU7_TCR-JV_cDNA_18_GCCACATA_merged_170000.txt	10428	1	2.83865e-05	TGCAGCGTTGAGGGGCTAGCGGGAGGGTCCTACAATGAGCAGTTCTTC	EEEEEEEEEEEEEEEAEEEEEEEEEEEEEEEEEEEEEEEEEEEEEEEE	TRBV29-1*00(315)	TRBD2*00(64)	TRBJ2-1*00(245)		700|711|734|0|11||55.0	16|32|48|11|27|SA19G|64.0	21|42|70|27|48||105.0												TGCAGCGTTGAGGGGCTAGCGGGAGGGTCCTACAATGAGCAGTTCTTC	32								CSVEGLAGGSYNEQFF		:::::::::0:-3:11:11:0:0:27:27:-1:48:::	TLML_1_	RNA
6950	CLONES_TRBTLML_1__FU7_TCR-JV_cDNA_18_GCCACATA_merged_170000.txt	10429	1	2.83865e-05	TGCAGCGTTGAATCCCCAGGGACTAGCGGGAGGGCCTCCCAGTTCTTC	EEEEEAEEAEEEEEEEE<EEEEEEEEEEEEEEEEEEEEEEEE6EEEEE	TRBV29-1*00(447)	TRBD2*00(90)	TRBJ2-1*00(145)		700|712|734|0|12||60.0	16|34|48|18|36||90.0	33|42|70|39|48||45.0												TGCAGCGTTGAATCCCCAGGGACTAGCGGGAGGGCCTCCCAGTTCTTC	21								CSVESPGTSGRASQFF		:::::::::0:-2:12:18:0:2:36:39:-13:48:::	TLML_1_	RNA
6951	CLONES_TRBTLML_1__FU7_TCR-JV_cDNA_18_GCCACATA_merged_170000.txt	10430	1	2.83865e-05	TGCAGCGTTGAACCTCTAAAGTGGGGGGACTACAATGAGCAGTTCTTC	EEEEEEEEEEEEEEEEEEEEEEEEEEEEEEEEEEEEEEEEEAAAAA??	TRBV29-1*00(1165)	TRBD1*00(25)	TRBJ2-1*00(85)		700|712|734|0|12||60.0	18|23|36|22|27||25.0	23|42|70|29|48||95.0												TGCAGCGTTGAACCTCTAAAGTGGGGGGACTACAATGAGCAGTTCTTC	30								CSVEPLKWGDYNEQFF		:::::::::0:-2:12:22:-6:-1:27:29:-3:48:::	TLML_1_	RNA
6952	CLONES_TRBTLML_1__FU7_TCR-JV_cDNA_18_GCCACATA_merged_170000.txt	10431	1	2.83865e-05	TGCAGCGTTGAAGTTTGGCAGGGGAGTATCGACTATGGCTACACCTTC	EEEEEEEEEEEEE6EEEEEEEEEEEEEEEEEEEEEEEEEEEEEEAAAA	TRBV29-1*00(1305)	TRBD1*00(30)	TRBJ1-2*00(90)		700|713|734|0|13||65.0	16|22|36|18|24||30.0	23|40|68|31|48||85.0												TGCAGCGTTGAAGTTTGGCAGGGGAGTATCGACTATGGCTACACCTTC	21								CSVEVWQGSIDYGYTF		:::::::::0:-1:13:18:-4:-2:24:31:-3:48:::	TLML_1_	RNA
6953	CLONES_TRBTLML_1__FU7_TCR-JV_cDNA_18_GCCACATA_merged_170000.txt	10432	1	2.83865e-05	TGCAGCGTTGAAGCATTGGCGGACCACTCCTACAATGAGCAGTTCTTC	EEEEEEEEEEEEEEEEEEEEEEEEEEEEEEEEEEEEEEEEEEEEEEEE	TRBV29-1*00(135)		TRBJ2-1*00(250)		700|713|734|0|13||65.0		20|42|70|26|48||110.0												TGCAGCGTTGAAGCATTGGCGGACCACTCCTACAATGAGCAGTTCTTC	36								CSVEALADHSYNEQFF		:::::::::0:-1:13:::::26:0:48:::	TLML_1_	RNA
6954	CLONES_TRBTLML_1__FU7_TCR-JV_cDNA_18_GCCACATA_merged_170000.txt	10433	1	2.83865e-05	TGCAGCGTTGAAGGTCTCTGGGACAGGGGATTGGACGAGCAGTACTTC	EEEEEEE<EEEEEEEEEEEEEEEEEEEEEEEEEEAEEEEEEEEEEEEE	TRBV29-1*00(529)	TRBD1*00(50)	TRBJ2-7*00(210)		700|717|734|0|17|SA713G|69.0	12|22|36|19|29||50.0	25|39|67|34|48||70.0												TGCAGCGTTGAAGGTCTCTGGGACAGGGGATTGGACGAGCAGTACTTC	27								CSVEGLWDRGLDEQYF		:::::::::0:3:17:19:0:-2:29:34:-5:48:::	TLML_1_	RNA
6955	CLONES_TRBTLML_1__FU7_TCR-JV_cDNA_18_GCCACATA_merged_170000.txt	10434	1	2.83865e-05	TGCAGCGTTGAAGGGACTAGCGGGAGATCAGTCCACGAGCACTACTTC	EEE<EEEEEEEEEEEEEEEEEEAEEEEEEEEEEEEEAEE6EEEEEEEE	TRBV29-1*00(325)	TRBD2*00(65)	TRBJ2-7*00(194)		700|713|734|0|13||65.0	17|30|48|13|26||65.0	25|39|67|34|48|SG32C|54.0												TGCAGCGTTGAAGGGACTAGCGGGAGATCAGTCCACGAGCACTACTTC	21								CSVEGTSGRSVHEHYF		:::::::::0:-1:13:13:-1:-2:26:34:-5:48:::	TLML_1_	RNA
6956	CLONES_TRBTLML_1__FU7_TCR-JV_cDNA_18_GCCACATA_merged_170000.txt	10435	1	2.83865e-05	TGCAGCGTTGAAGATCCGTGGGGAAGGTCTGGAAACACCATATATTTT	EEEEEEEEEEEEEEEEEEEEEEEEEEEEEEEEEEEEEEEEEEEEEEEE	TRBV29-1*00(545)		TRBJ1-3*00(245)		700|716|734|0|16||80.0		21|42|70|27|48||105.0												TGCAGCGTTGAAGATCCGTGGGGAAGGTCTGGAAACACCATATATTTT	36								CSVEDPWGRSGNTIYF		:::::::::0:2:16:::::27:-1:48:::	TLML_1_	RNA
6957	CLONES_TRBTLML_1__FU7_TCR-JV_cDNA_18_GCCACATA_merged_170000.txt	10436	1	2.83865e-05	TGCAGCGTTGAAGACGCGCGGGAGCACAGCACAGATACGCAGTATTTT	AEEEEEEEEEEEEEEEEEEEEEEEEEEEEAEEEEEEEEEEEEEEEEEE	TRBV29-1*00(115)	TRBD2*00(35)	TRBJ2-3*00(245)		700|714|734|0|14||70.0	23|30|48|17|24||35.0	20|41|69|27|48||105.0												TGCAGCGTTGAAGACGCGCGGGAGCACAGCACAGATACGCAGTATTTT	32								CSVEDAREHSTDTQYF		:::::::::0:0:14:17:-7:-2:24:27:0:48:::	TLML_1_	RNA
6958	CLONES_TRBTLML_1__FU7_TCR-JV_cDNA_18_GCCACATA_merged_170000.txt	10437	1	2.83865e-05	TGCAGCGTTGAAGAGGTCGTCCTCGAAGATTGGCAGACCCAGTACTTC	AAEEEEEEEEAEEAEEEAEEEAEEEEEEEEEEEEEEEEEEEEEEEEEA	TRBV29-1*00(85)		TRBJ2-5*00(210)		700|714|734|0|14||70.0		26|40|68|34|48||70.0												TGCAGCGTTGAAGAGGTCGTCCTCGAAGATTGGCAGACCCAGTACTTC	32								CSVEEVVLEDWQTQYF		:::::::::0:0:14:::::34:-6:48:::	TLML_1_	RNA
6959	CLONES_TRBTLML_1__FU7_TCR-JV_cDNA_18_GCCACATA_merged_170000.txt	10438	1	2.83865e-05	TGCAGCGTTACGGCGGGCTCTCTACCTTGGCAAGAGACCCAGTACTTC	EEEEEEEEAEEEEEEEEEEEEEEEEEEEEEEAEEEEEEEEEEEEEEEE	TRBV29-1*00(480)	TRBD2*00(25)	TRBJ2-5*00(230)		700|709|734|0|9||45.0	23|28|48|12|17||25.0	22|40|68|30|48||90.0												TGCAGCGTTACGGCGGGCTCTCTACCTTGGCAAGAGACCCAGTACTTC	32								CSVTAGSLPWQETQYF		:::::::::0:-5:9:12:-7:-4:17:30:-2:48:::	TLML_1_	RNA
6960	CLONES_TRBTLML_1__FU7_TCR-JV_cDNA_18_GCCACATA_merged_170000.txt	10439	1	2.83865e-05	TGCAGCGTCGGAGGCCCAGGACGGCGGGCTGGGGACGAGCAGTACTTC	EEAEEEEEEEEEEEEEEEEEEEE<EAAEEA6EEEEEEE<EEEEE7AEE	TRBV29-1*00(220)	TRBD1*00(27),TRBD2*00(25)	TRBJ2-7*00(194)		700|708|734|0|8||40.0	9|24|36|14|29|SG12ASA17GSG19C|27.0;23|28|48|23|28||25.0	25|39|67|34|48||70.0												TGCAGCGTCGGAGGCCCAGGACGGCGGGCTGGGGACGAGCAGTACTTC	21								CSVGGPGRRAGDEQYF		:::::::::0:-6:8:14:3:0:29:34:-5:48:::	TLML_1_	RNA
6961	CLONES_TRBTLML_1__FU7_TCR-JV_cDNA_18_GCCACATA_merged_170000.txt	10440	1	2.83865e-05	TGCAGCGTCAACGGACTAGCGGGAGGAGACACAGATACGCAGTATTTT	EEEEEAEEEEEEEEEEEEEEEEEEEEEEEEEEEEAEEEEEEEEEEEEE	TRBV29-1*00(215)	TRBD2*00(70)	TRBJ2-3*00(235)		700|708|734|0|8||40.0	17|31|48|12|26||70.0	22|41|69|29|48||95.0												TGCAGCGTCAACGGACTAGCGGGAGGAGACACAGATACGCAGTATTTT	32								CSVNGLAGGDTDTQYF		:::::::::0:-6:8:12:-1:-1:26:29:-2:48:::	TLML_1_	RNA
6962	CLONES_TRBTLML_1__FU7_TCR-JV_cDNA_18_GCCACATA_merged_170000.txt	10441	1	2.83865e-05	TGCAGCGTGCACTTTACTAGCGGGACCCGCACAGATACGCAGTATTTT	EEEEEEAEEEEEAEEAEEEEAAEEEEEEEEEEEEEEEEEEEEEEEAEE	TRBV29-1*00(570)	TRBD2*00(50)	TRBJ2-3*00(240)		700|708|734|0|8||40.0	19|29|48|15|25||50.0	21|41|69|28|48||100.0												TGCAGCGTGCACTTTACTAGCGGGACCCGCACAGATACGCAGTATTTT	32								CSVHFTSGTRTDTQYF		:::::::::0:-6:8:15:-3:-3:25:28:-1:48:::	TLML_1_	RNA
6963	CLONES_TRBTLML_1__FU7_TCR-JV_cDNA_18_GCCACATA_merged_170000.txt	10442	1	2.83865e-05	TGCAGCGTGCAAACCGGGCCAGGGGCAACTAATGAAAAACTGTTTTTT	EEEEEEEEEEEEEEEEEEEEEEEEEEEEEEEEEEEEEEEEEEEEEEEE	TRBV29-1*00(1060)	TRBD1*00(39)	TRBJ1-4*00(195)		700|708|734|0|8||40.0	10|21|36|13|24|SA15C|39.0	19|43|71|24|48||120.0												TGCAGCGTGCAAACCGGGCCAGGGGCAACTAATGAAAAACTGTTTTTT	36								CSVQTGPGATNEKLFF		:::::::::0:-6:8:13:2:-3:24:24:1:48:::	TLML_1_	RNA
6964	CLONES_TRBTLML_1__FU7_TCR-JV_cDNA_18_GCCACATA_merged_170000.txt	10443	1	2.83865e-05	TGCAGCGTGGATGGGACTAGCGGGAGTTCCTACAATGAGCAGTTCTTC	EEEEEEEEEEEEEEEEEEEEEEEEEEEEEEEEEEEEEEEEEEEEEEEE	TRBV29-1*00(325)	TRBD2*00(50)	TRBJ2-1*00(254)		700|708|734|0|8||40.0	16|26|48|12|22||50.0	16|42|70|22|48|SC20T|114.0												TGCAGCGTGGATGGGACTAGCGGGAGTTCCTACAATGAGCAGTTCTTC	36								CSVDGTSGSSYNEQFF		:::::::::0:-6:8:12:0:-6:22:22:4:48:::	TLML_1_	RNA
6965	CLONES_TRBTLML_1__FU7_TCR-JV_cDNA_18_GCCACATA_merged_170000.txt	10446	1	2.83865e-05	CGCGCCAGCAGCTCGGGACTAGCGGGTGACGGCAATGAGCAGTTCTTC	EEEEEEEAEEEEAEEAAEEEEEEEEEEEEEEEEEEEEEEEEEEEEEEE	TRBV5-1*00(589)	TRBD2*00(65)	TRBJ2-1*00(220)		554|567|590|0|13|ST554C|49.0	15|28|48|13|26||65.0	26|42|70|32|48||80.0												CGCGCCAGCAGCTCGGGACTAGCGGGTGACGGCAATGAGCAGTTCTTC	32								RASSSGLAGDGNEQFF		:::::::::0:-3:13:13:1:-4:26:32:-6:48:::	TLML_1_	RNA
6966	CLONES_TRBTLML_1__FU7_TCR-JV_cDNA_18_GCCACATA_merged_170000.txt	10447	1	2.83865e-05	TGTCCAGCAGACCCTGGGGACTAGCGGGGGTCAATGAGCAGTTCTTC	EEEEEEEEEEEEEEEEEEEEEEEEEEEEEEEEEEEEEEEEEEEEEEE	TRBV11-2*00(534),TRBV11-3*00(502),TRBV11-1*00(486)	TRBD2*00(60)	TRBJ2-1*00(120)		522|533|559|0|10|DG525|29.0;521|532|558|0|10|DG524|29.0;531|542|568|0|10|DG534|29.0	16|28|48|16|28||60.0	26|42|70|31|47||80.0												TGTCCAGCAGACCCTGGGGACTAGCGGGGGTCAATGAGCAGTTCTTC	36								CPADPGD*_GVNEQFF		:::::::::0:-6:10:16:0:-4:28:31:-6:47:::	TLML_1_	RNA
6967	CLONES_TRBTLML_1__FU7_TCR-JV_cDNA_18_GCCACATA_merged_170000.txt	10472	1	2.83865e-05	TGTGCCAGCAGTTCCCCGGGACAGGGGGCGGAGAGACCCAGTACTTC	E<EEEE<EEEEEEEEEEEEEEEEEEEEEEEEEEEE7EEEEEEEEAEE	TRBV27*00(560)	TRBD1*00(80)	TRBJ2-5*00(220)		556|569|593|0|13||65.0	9|25|36|14|30||80.0	24|40|68|31|47||80.0												TGTGCCAGCAGTTCCCCGGGACAGGGGGCGGAGAGACCCAGTACTTC	22								CASSSPGQ_GGETQYF		:::::::::0:-4:13:14:3:1:30:31:-4:47:::	TLML_1_	RNA
6968	CLONES_TRBTLML_1__FU7_TCR-JV_cDNA_18_GCCACATA_merged_170000.txt	10473	1	2.83865e-05	TGTGCCAGCAGTTAAGGAACAGGGCCAGCAATCAGCCCCAGCATTTT	EEEEEEEEEEEEEEEEEEEEEEEEEEEEEEEEEEEEEEEEEEEEEEE	TRBV6-6*00(380),TRBV6-5*00(332)	TRBD1*00(30),TRBD2*00(30)	TRBJ1-5*00(245)		516|530|553|0|14||70.0;519|533|556|0|14||70.0	15|21|36|18|24||30.0;28|34|48|20|26||30.0	21|42|70|26|47||105.0												TGTGCCAGCAGTTAAGGAACAGGGCCAGCAATCAGCCCCAGCATTTT	36								CASS*GTG_SNQPQHF		:::::::::0:-3:14:18:-3:-3:24:26:-1:47:::	TLML_1_	RNA
6969	CLONES_TRBTLML_1__FU7_TCR-JV_cDNA_18_GCCACATA_merged_170000.txt	10474	1	2.83865e-05	TGTGCCAGCAGTACTGACAACGAGGACACAATCAGCCCCAGCATTTT	EEEEEEEEEEEEEEEEEEEEEEEEEEEEEEEEEEEEEEEEEEEEEEE	TRBV6-4*00(525)	TRBD1*00(25)	TRBJ1-5*00(200)		518|530|555|0|12||60.0	13|18|36|23|28||25.0	23|42|70|28|47||95.0												TGTGCCAGCAGTACTGACAACGAGGACACAATCAGCCCCAGCATTTT	36								CASSTDNE_HNQPQHF		:::::::::0:-5:12:23:-1:-6:28:28:-3:47:::	TLML_1_	RNA
6970	CLONES_TRBTLML_1__FU7_TCR-JV_cDNA_18_GCCACATA_merged_170000.txt	10475	1	2.83865e-05	TGTGCCAGCAGCTTAGGGACTAGCGGACCACAGATACGCAGTATTTT	EAEEEEEEEEEEEEEEEEEEEEEEEEEEEEEEEEEEEEEEEEEEEAA	TRBV5-5*00(1120),TRBV5-7*00(976)	TRBD2*00(55)	TRBJ2-3*00(110)		549|563|585|0|14||70.0;551|565|587|0|14||70.0	16|27|48|15|26||55.0	22|41|69|28|47||95.0												TGTGCCAGCAGCTTAGGGACTAGCGGACCACAGATACGCAGTATTTT	32								CASSLGTS_TTDTQYF		:::::::::0:-2:14:15:0:-5:26:28:-2:47:::	TLML_1_	RNA
6971	CLONES_TRBTLML_1__FU7_TCR-JV_cDNA_18_GCCACATA_merged_170000.txt	10476	1	2.83865e-05	TGTGCCAGCAGCTTAGACTAGCGGGAGGCACAGATACGCAGTATTTT	EEEEEEEEEAEEEEEEEEEEEEEEEEEEEEEEEEEEEEEEEEEEEEE	TRBV7-6*00(340),TRBV7-7*00(308)	TRBD2*00(55)	TRBJ2-3*00(240)		576|592|613|0|16||80.0;585|601|622|0|16||80.0	19|30|48|16|27||55.0	21|41|69|27|47||100.0												TGTGCCAGCAGCTTAGACTAGCGGGAGGCACAGATACGCAGTATTTT	32								CASSLD*R_GTDTQYF		:::::::::0:-1:16:16:-3:-2:27:27:-1:47:::	TLML_1_	RNA
6972	CLONES_TRBTLML_1__FU7_TCR-JV_cDNA_18_GCCACATA_merged_170000.txt	10477	1	2.83865e-05	TGTGCCAGCAGCGTATTATGCTAGCGGGAGCGGATGAGCAGTTCTTC	EEEEEEEEEEEEEEEEEEEEEEEEEEEEEEEEEEEEEEEEEEEAAAA	TRBV9*00(934)	TRBD2*00(50)	TRBJ2-1*00(75)		559|574|595|0|15||75.0	20|30|48|20|30||50.0	28|42|70|33|47||70.0												TGTGCCAGCAGCGTATTATGCTAGCGGGAGCGGATGAGCAGTTCTTC	32								CASSVLC*_GADEQFF		:::::::::0:-1:15:20:-4:-2:30:33:-8:47:::	TLML_1_	RNA
6973	CLONES_TRBTLML_1__FU7_TCR-JV_cDNA_18_GCCACATA_merged_170000.txt	10478	1	2.83865e-05	TGTGCCAGCAGCACCGGGACAGAAAAATAAATGAAAAACTGTTTTTT	EEEEEEEEEEEEEEEEEEEEEEEEEEEEEEEEEEEEEEEEEEEEEEE	TRBV21-1*00(475)	TRBD1*00(45)	TRBJ1-4*00(230)		544|557|581|0|13||65.0	10|19|36|13|22||45.0	25|43|71|29|47||90.0												TGTGCCAGCAGCACCGGGACAGAAAAATAAATGAAAAACTGTTTTTT	36								CASSTGTE_INEKLFF		:::::::::0:-4:13:13:2:-5:22:29:-5:47:::	TLML_1_	RNA
6974	CLONES_TRBTLML_1__FU7_TCR-JV_cDNA_18_GCCACATA_merged_170000.txt	10479	1	2.83865e-05	TGTGCCAGCAGCAAAGTTGTAGCGGGAAGAGTTACGAGCAGTACTTC	EEEEEEEEEEEEEEEEEEEEEEEEAEEEAEEEEEEEEEEEEEEEEEE	TRBV21-1*00(670)	TRBD2*00(40)	TRBJ2-7*00(110)		544|560|581|0|16||80.0	21|29|48|19|27||40.0	24|39|67|32|47||75.0												TGTGCCAGCAGCAAAGTTGTAGCGGGAAGAGTTACGAGCAGTACTTC	32								CASSKVVA_KSYEQYF		:::::::::0:-1:16:19:-5:-3:27:32:-4:47:::	TLML_1_	RNA
6975	CLONES_TRBTLML_1__FU7_TCR-JV_cDNA_18_GCCACATA_merged_170000.txt	10480	1	2.83865e-05	TGTGCCAGCAGCAAAGAGGACAGGGACTTTCTCGTGAGCAGTACTTC	EEEEEEEEEEEEEEEEEEEEEEEEEEEEEEEEEEEEAEEEEEEEEEE	TRBV21-1*00(376)	TRBD1*00(40)	TRBJ2-7*00(94)		544|560|581|0|16||80.0	13|21|36|17|25||40.0	27|39|67|35|47||60.0												TGTGCCAGCAGCAAAGAGGACAGGGACTTTCTCGTGAGCAGTACTTC	32								CASSKEDR_LSREQYF		:::::::::0:-1:16:17:-1:-3:25:35:-7:47:::	TLML_1_	RNA
6976	CLONES_TRBTLML_1__FU7_TCR-JV_cDNA_18_GCCACATA_merged_170000.txt	10481	1	2.83865e-05	TGTGCCAGCAGGCCCCAGGGTCGCCTAGCACAGATACGCAGTATTTT	EEEEEEAEEEEEEEEEEEEEEEEEEEEEEEEEEEEEEEEEEEEEAEE	TRBV7-9*00(267)	TRBD1*00(25)	TRBJ2-3*00(255)		556|567|593|0|11||55.0	0|5|36|11|16||25.0	18|41|69|24|47||115.0												TGTGCCAGCAGGCCCCAGGGTCGCCTAGCACAGATACGCAGTATTTT	32								CASRPQGR_STDTQYF		:::::::::0:-6:11:11:12:-19:16:24:2:47:::	TLML_1_	RNA
6977	CLONES_TRBTLML_1__FU7_TCR-JV_cDNA_18_GCCACATA_merged_170000.txt	10482	1	2.83865e-05	TGTGCCAGCAGGAAGCGGGAGATAAACCCGACAATGAGCAGTTCTCC	EEEEEEEEEEEEEEEEEEEEEEEEEEEEEEEEEEEEEEEEEEEEEEE	TRBV11-3*00(510),TRBV11-1*00(494),TRBV11-2*00(478)	TRBD2*00(40)	TRBJ2-1*00(159)		521|532|558|0|11||55.0;531|542|568|0|11||55.0;522|533|559|0|11||55.0	22|30|48|13|21||40.0	25|42|70|30|47|ST40C|69.0												TGTGCCAGCAGGAAGCGGGAGATAAACCCGACAATGAGCAGTTCTCC	36								CASRKREI_PDNEQFS		:::::::::0:-6:11:13:-6:-2:21:30:-5:47:::	TLML_1_	RNA
6978	CLONES_TRBTLML_1__FU7_TCR-JV_cDNA_18_GCCACATA_merged_170000.txt	10490	1	2.83865e-05	TGCGCCAGCAGTCGTTAACGGCAGGACGGCTCGGTGAGCAGTTCTTC	EEEEAEEEEEEEEEEEEEEEEEEEEEEEEEEEEEEEEEEEEEEEEEE	TRBV23-1*00(296)		TRBJ2-1*00(157)		580|593|617|0|13||65.0		29|42|70|34|47||65.0												TGCGCCAGCAGTCGTTAACGGCAGGACGGCTCGGTGAGCAGTTCTTC	32								CASSR*RQ_RLGEQFF		:::::::::0:-4:13:::::34:-9:47:::	TLML_1_	RNA
6979	CLONES_TRBTLML_1__FU7_TCR-JV_cDNA_18_GCCACATA_merged_170000.txt	10491	1	2.83865e-05	TGCGCCAGCAGTCAATCGGAAATTATTCCTACAATGAGCAGTTCTTC	EEEEEEEEEEEEEEEEEEEEEEEEEEEEEEEEEEEEEEEEEEEEEEE	TRBV23-1*00(94)		TRBJ2-1*00(133)		580|598|617|0|18||90.0		21|42|70|26|47||105.0												TGCGCCAGCAGTCAATCGGAAATTATTCCTACAATGAGCAGTTCTTC	36								CASSQSEI_SYNEQFF		:::::::::0:1:18:::::26:-1:47:::	TLML_1_	RNA
6980	CLONES_TRBTLML_1__FU7_TCR-JV_cDNA_18_GCCACATA_merged_170000.txt	10492	1	2.83865e-05	TGCGCCAGCAGTCAACCAGGGGGCCCTCCGGTGGGGAGCTGTTTTTT	EEEEEEEEEEEEEEEEEEEEEEEEEEEEEEAEEAEEEEEEEE<EEEE	TRBV23-1*00(295)	TRBD2*00(45),TRBD1*00(40)	TRBJ2-2*00(215)		580|595|617|0|15||75.0	29|38|48|20|29||45.0;16|24|36|16|24||40.0	28|43|71|32|47||75.0												TGCGCCAGCAGTCAACCAGGGGGCCCTCCGGTGGGGAGCTGTTTTTT	27								CASSQPGG_SGGELFF		:::::::::0:-2:15:20:-13:6:29:32:-8:47:::	TLML_1_	RNA
6981	CLONES_TRBTLML_1__FU7_TCR-JV_cDNA_18_GCCACATA_merged_170000.txt	10493	1	2.83865e-05	TGCGCCAGCAGTCAACAGACTAGCGGGAATACTACGAGCAGTACTTC	EEEEEEEEEEEEEEEEEEEEEEEEEEEEEEEEEEEEEEEEEEEEEEE	TRBV23-1*00(145)	TRBD2*00(55)	TRBJ2-7*00(220)		580|595|617|0|15||75.0	18|29|48|17|28||55.0	23|39|67|31|47||80.0												TGCGCCAGCAGTCAACAGACTAGCGGGAATACTACGAGCAGTACTTC	36								CASSQQTS_EYYEQYF		:::::::::0:-2:15:17:-2:-3:28:31:-3:47:::	TLML_1_	RNA
6982	CLONES_TRBTLML_1__FU7_TCR-JV_cDNA_18_GCCACATA_merged_170000.txt	10494	1	2.83865e-05	TGCGCCAGCAGTCAAGCGACTAGGAGGGGCAAGAGACCCAGTACTTC	EEEEEEEEEEEEEEEEEEEEEEEEEEEEEEEEEEEEEEEEEEEEEEE	TRBV23-1*00(299)	TRBD2*00(30)	TRBJ2-5*00(230)		580|599|617|0|19|ST595G|79.0	26|32|48|22|28||30.0	22|40|68|29|47||90.0												TGCGCCAGCAGTCAAGCGACTAGGAGGGGCAAGAGACCCAGTACTTC	36								CASSQATR_GQETQYF		:::::::::0:2:19:22:-10:0:28:29:-2:47:::	TLML_1_	RNA
6983	CLONES_TRBTLML_1__FU7_TCR-JV_cDNA_18_GCCACATA_merged_170000.txt	10495	1	2.83865e-05	TGCGCCAGCAGCTTGTGGGACTGAGGGGGGATCAGCCCCAGCATTTT	AEEAEAEAEEEEEEAAEEEEAEEEEEEEEAEEEEEEEEEEEEEEEEE	TRBV5-1*00(505)	TRBD1*00(30),TRBD2*00(30)	TRBJ1-5*00(225)		554|569|590|0|15||75.0	17|23|36|23|29||30.0;16|22|48|16|22||30.0	25|42|70|30|47||85.0												TGCGCCAGCAGCTTGTGGGACTGAGGGGGGATCAGCCCCAGCATTTT	32								CASSLWD*_GDQPQHF		:::::::::0:-1:15:23:-5:-1:29:30:-5:47:::	TLML_1_	RNA
6984	CLONES_TRBTLML_1__FU7_TCR-JV_cDNA_18_GCCACATA_merged_170000.txt	10496	1	2.83865e-05	TGCGCCAGCAGACCGAAGGGACCCCGATATACTACGAGCAGTACTTC	EEEEEEEEEEEEEEEEEEEEEEEEEEEEEEEEEEEEEEEEEEEEEEE	TRBV23-1*00(555)	TRBD1*00(25),TRBD2*00(25)	TRBJ2-7*00(220)		580|591|617|0|11||55.0	12|17|36|17|22||25.0;16|21|48|17|22||25.0	23|39|67|31|47||80.0												TGCGCCAGCAGACCGAAGGGACCCCGATATACTACGAGCAGTACTTC	36								CASRPKGP_IYYEQYF		:::::::::0:-6:11:17:0:-7:22:31:-3:47:::	TLML_1_	RNA
6985	CLONES_TRBTLML_1__FU7_TCR-JV_cDNA_18_GCCACATA_merged_170000.txt	10499	1	2.83865e-05	TGCACCAGCAGCCAAGATTAATAAGGCAGGACTACGAGCAGTACTTC	EEEEEEEEEEEEAEEEEE6EEEEEEAEAEEEEEEE<EAAAEEEEEEE	TRBV1*00(715)		TRBJ2-7*00(220)		533|551|570|0|18||90.0		23|39|67|31|47||80.0												TGCACCAGCAGCCAAGATTAATAAGGCAGGACTACGAGCAGTACTTC	21								CTSSQD**_QDYEQYF		:::::::::0:1:18:::::31:-3:47:::	TLML_1_	RNA
6986	CLONES_TRBTLML_1__FU7_TCR-JV_cDNA_18_GCCACATA_merged_170000.txt	10500	1	2.83865e-05	TGCAGCGTGACTAGCGGGATGGGGTTAGCCAAAACATTCAGTACTTC	EEEEEEEEEEEEEEEEEEEEEEEEEEEEEEEEEEEEEEEEEEEEEEE	TRBV29-1*00(95)	TRBD2*00(55)	TRBJ2-4*00(229)		700|708|734|0|8||40.0	18|29|48|8|19||55.0	19|42|70|25|47|DA28|89.0												TGCAGCGTGACTAGCGGGATGGGGTTAGCCAAAACATTCAGTACTTC	36								CSVTSGMG_SQNIQYF		:::::::::0:-6:8:8:-2:-3:19:25:1:47:::	TLML_1_	RNA
6987	CLONES_TRBTLML_1__FU7_TCR-JV_cDNA_18_GCCACATA_merged_170000.txt	10516	1	2.83865e-05	TGTGCTAGCAGCGTTAGCGGGAGGGGTACCGGGGAGCTGTTTTTTT	EEEEEEEEEEEEEEEEEE<AEEEEAEAEEAE<EEEEEEEEEEEEEE	TRBV7-3*00(208),TRBV7-4*00(185)	TRBD2*00(55)	TRBJ2-2*00(209)		540|552|577|0|12|SC545T|44.0;545|563|582|0|19|SC550TI557G|53.0	21|32|48|14|25||55.0	25|43|71|27|46|I43T|69.0												TGTGCTAGCAGCGTTAGCGGGAGGGGTACCGGGGAGCTGTTTTTTT	27								CASSVSGR_VPGSCFF		:::::::::0:-5:12:14:-5:0:25:27:-5:46:::	TLML_1_	RNA
6988	CLONES_TRBTLML_1__FU7_TCR-JV_cDNA_18_GCCACATA_merged_170000.txt	10517	1	2.83865e-05	TGTGCCTGTGGTGGGAGGCGAAGAAGCTAACACTGAAGCTTTCTTT	EEEEEEEEEEEEEEEEEEEEEEEEEEEEEEEEEEEEEEEEEEEEEE	TRBV30*00(645)	TRBD2*00(30)	TRBJ1-1*00(190)		787|795|821|0|8||40.0	25|31|48|12|18||30.0	22|40|68|28|46||90.0												TGTGCCTGTGGTGGGAGGCGAAGAAGCTAACACTGAAGCTTTCTTT	36								CACGGRRR_ANTEAFF		:::::::::0:-6:8:12:-9:-1:18:28:-2:46:::	TLML_1_	RNA
6989	CLONES_TRBTLML_1__FU7_TCR-JV_cDNA_18_GCCACATA_merged_170000.txt	10518	1	2.83865e-05	TGTGCCATCAGTGAAGGTCGGAGCTCCTACAATGAGCAGTTAGATC	EEEEEEEEEEEEEEEEEEEEEEEEEEEEEEEEEEEEAEEAEEE<EE	TRBV10-3*00(536)		TRBJ2-1*00(76)		533|547|570|0|14||70.0		16|42|70|19|46|SC38AST39GI40A|77.0												TGTGCCATCAGTGAAGGTCGGAGCTCCTACAATGAGCAGTTAGATC	27								CAISEGRS_PTMSS*I		:::::::::0:-3:14:::::19:4:46:::	TLML_1_	RNA
6990	CLONES_TRBTLML_1__FU7_TCR-JV_cDNA_18_GCCACATA_merged_170000.txt	10519	1	2.83865e-05	TGTGCCACTCCTGAGTGAAATTTTAAAACTAAATGAGCAGTTCTTC	EEEEEEEEEEEEEEEEEEEEEEEEEEEEEEEEEEEEEEEEAAEEEE	TRBV6-4*00(235)		TRBJ2-1*00(215)		518|525|555|0|7||35.0		27|42|70|31|46||75.0												TGTGCCACTCCTGAGTGAAATTTTAAAACTAAATGAGCAGTTCTTC	32								CATPE*NF_KLNEQFF		:::::::::0:-10:7:::::31:-7:46:::	TLML_1_	RNA
6991	CLONES_TRBTLML_1__FU7_TCR-JV_cDNA_18_GCCACATA_merged_170000.txt	10522	1	2.83865e-05	TGTGCCAGCAGTTCCTGACTAGCGGAGTTCCTACGAGCAGTACTTC	EEEEEAEEE<AEEEEEEEEEEEEEEAEEEEEEE<EEEEEEEEEEEE	TRBV12-3*00(775),TRBV12-4*00(775)	TRBD2*00(35)	TRBJ2-7*00(239)		530|543|567|0|13||65.0;530|543|567|0|13||65.0	18|25|48|16|23||35.0	16|39|67|23|46|SC20T|99.0												TGTGCCAGCAGTTCCTGACTAGCGGAGTTCCTACGAGCAGTACTTC	27								CASSS*LA_SSYEQYF		:::::::::0:-4:13:16:-2:-7:23:23:4:46:::	TLML_1_	RNA
6992	CLONES_TRBTLML_1__FU7_TCR-JV_cDNA_18_GCCACATA_merged_170000.txt	10523	1	2.83865e-05	TGTGCCAGCAGTTACTCGACCCAGGATGAACACTGAAGCTTTCTTT	EEEEEEEEEEEEEEEEEEEEEEEEEEEEEEEEEEEAEEEEEEEEEE	TRBV6-5*00(320),TRBV6-8*00(288)		TRBJ1-1*00(245)		519|538|556|0|19||95.0;512|531|549|0|19||95.0		19|40|68|25|46||105.0												TGTGCCAGCAGTTACTCGACCCAGGATGAACACTGAAGCTTTCTTT	32								CASSYSTQ_MNTEAFF		:::::::::0:2:19:::::25:1:46:::	TLML_1_	RNA
6993	CLONES_TRBTLML_1__FU7_TCR-JV_cDNA_18_GCCACATA_merged_170000.txt	10524	1	2.83865e-05	TGTGCCAGCAGCTTGTAACACGGGGAGCTCCTACGAGCAGTACTTC	EEAEEEEEEEEEE6EAEEEEEEEEEEEE6EEEEEEEEEEE6EEE6E	TRBV5-5*00(835),TRBV5-7*00(755)		TRBJ2-7*00(215)		549|564|585|0|15||75.0;551|566|587|0|15||75.0		16|39|67|23|46||115.0												TGTGCCAGCAGCTTGTAACACGGGGAGCTCCTACGAGCAGTACTTC	21								CASSL*HG_SSYEQYF		:::::::::0:-1:15:::::23:4:46:::	TLML_1_	RNA
6994	CLONES_TRBTLML_1__FU7_TCR-JV_cDNA_18_GCCACATA_merged_170000.txt	10525	1	2.83865e-05	TGTGCCAGCAGCTCCCCCTGGAACACTAATGAAAAACTGTTTTTTT	EEAEEEEEEEEEEEEEEEEEEEEEEEEEEEEEEEEEEAEEEEEEEE	TRBV7-9*00(1255)	TRBD1*00(35)	TRBJ1-4*00(174)		556|569|593|0|13||65.0	1|8|36|13|20||35.0	22|43|71|24|46|I43T|84.0												TGTGCCAGCAGCTCCCCCTGGAACACTAATGAAAAACTGTTTTTTT	32								CASSSPWN_LMKNCFF		:::::::::0:-4:13:13:11:-16:20:24:-2:46:::	TLML_1_	RNA
6995	CLONES_TRBTLML_1__FU7_TCR-JV_cDNA_18_GCCACATA_merged_170000.txt	10526	1	2.83865e-05	TGTGCCAGCAGCCCCCGGGACGGACTCCTACAATGAGCAGTTCTTC	EEEAEEEEEAEAEAAAEEAEEAAEEEEEEEEEEAAAAA????????	TRBV11-3*00(760)	TRBD1*00(40),TRBD2*00(40)	TRBJ2-1*00(70)		521|533|558|0|12||60.0	9|17|36|13|21||40.0;13|21|48|13|21||40.0	20|42|70|24|46||110.0												TGTGCCAGCAGCCCCCGGGACGGACTCCTACAATGAGCAGTTCTTC	30								CASSPRDG_SYNEQFF		:::::::::0:-5:12:13:3:-7:21:24:0:46:::	TLML_1_	RNA
6996	CLONES_TRBTLML_1__FU7_TCR-JV_cDNA_18_GCCACATA_merged_170000.txt	10527	1	2.83865e-05	TGTGCCAGCAGCCAAGAACTGGGCGGCACCGGGGAGCTGTTTTTTT	EEEEEEEEEEEEEEEEEEEEEEEEAEEEEEAAEEEEEEEEEEEEEA	TRBV4-2*00(848)		TRBJ2-2*00(119)		537|561|574|0|24|ST554AST557G|88.0		24|43|71|26|46|I43T|74.0												TGTGCCAGCAGCCAAGAACTGGGCGGCACCGGGGAGCTGTTTTTTT	32								CASSQELG_APGSCFF		:::::::::0:7:24:::::26:-4:46:::	TLML_1_	RNA
6997	CLONES_TRBTLML_1__FU7_TCR-JV_cDNA_18_GCCACATA_merged_170000.txt	10528	1	2.83865e-05	TGTGCCAGCAGCGCTCAGGGTGGGGGAGGCCAATGAGCAGTTCTTC	EEEEEEEEEEEEEEAEEEEEEEEEEE7EEEEEEEEEEEEEEEEEEE	TRBV9*00(355)	TRBD2*00(30)	TRBJ2-1*00(220)		559|572|595|0|13||65.0	25|31|48|23|29||30.0	26|42|70|30|46||80.0												TGTGCCAGCAGCGCTCAGGGTGGGGGAGGCCAATGAGCAGTTCTTC	22								CASSAQGG_EANEQFF		:::::::::0:-3:13:23:-9:-1:29:30:-6:46:::	TLML_1_	RNA
6998	CLONES_TRBTLML_1__FU7_TCR-JV_cDNA_18_GCCACATA_merged_170000.txt	10529	1	2.83865e-05	TGTGCCAGCAGCGCCAGAGGGGTGGGGGGAAAACATTCAGTACTTC	EE<EEEEEEEEEEEEEEEEEAEEAEEEEEEEEEEEEEAEEEEEEEE	TRBV9*00(380)	TRBD1*00(25),TRBD2*00(25)	TRBJ2-4*00(225)		559|572|595|0|13||65.0	17|22|36|17|22||25.0;27|32|48|16|21||25.0	25|42|70|29|46||85.0												TGTGCCAGCAGCGCCAGAGGGGTGGGGGGAAAACATTCAGTACTTC	27								CASSARGV_GENIQYF		:::::::::0:-3:13:17:-5:-2:22:29:-5:46:::	TLML_1_	RNA
6999	CLONES_TRBTLML_1__FU7_TCR-JV_cDNA_18_GCCACATA_merged_170000.txt	10530	1	2.83865e-05	TGTGCCAGCAGCGGGGGGACAGGGGCGCTCCTACGAGCAGTACTTC	EEEEEEEEAEEEEEEEEAEEEEEEEEEEEEEEEEEEEEEEEEEEEE	TRBV9*00(515)	TRBD1*00(50)	TRBJ2-7*00(240)		559|572|595|0|13||65.0	12|22|36|15|25||50.0	19|39|67|26|46||100.0												TGTGCCAGCAGCGGGGGGACAGGGGCGCTCCTACGAGCAGTACTTC	32								CASSGGTG_RSYEQYF		:::::::::0:-3:13:15:0:-2:25:26:1:46:::	TLML_1_	RNA
7000	CLONES_TRBTLML_1__FU7_TCR-JV_cDNA_18_GCCACATA_merged_170000.txt	10531	1	2.83865e-05	TGTGCCAGCAGCAAATGGGACAGGGAACACAGATACGCAGTATTTT	EEEEEEEEEEEEEEEEEEEEEEEEEEEEEEEEEEEEEEEEEEEEEE	TRBV21-1*00(775)	TRBD1*00(45)	TRBJ2-3*00(140)		544|559|581|0|15||75.0	12|21|36|16|25||45.0	22|41|69|27|46||95.0												TGTGCCAGCAGCAAATGGGACAGGGAACACAGATACGCAGTATTTT	36								CASSKWDR_NTDTQYF		:::::::::0:-2:15:16:0:-3:25:27:-2:46:::	TLML_1_	RNA
7001	CLONES_TRBTLML_1__FU7_TCR-JV_cDNA_18_GCCACATA_merged_170000.txt	10532	1	2.83865e-05	TGTGCCAGCAGAAGGACAGGGTAGAGCGAACACTGAAGCTTTCTTT	EEEEEEEEEEEEEEEEEEAAEEEEEEEEEEEEEEEEEEEEEEEEEE	TRBV2*00(595)	TRBD1*00(40)	TRBJ1-1*00(235)		518|529|555|0|11||55.0	13|21|36|13|21||40.0	21|40|68|27|46||95.0												TGTGCCAGCAGAAGGACAGGGTAGAGCGAACACTGAAGCTTTCTTT	32								CASRRTG*_ANTEAFF		:::::::::0:-6:11:13:-1:-3:21:27:-1:46:::	TLML_1_	RNA
7002	CLONES_TRBTLML_1__FU7_TCR-JV_cDNA_18_GCCACATA_merged_170000.txt	10548	1	2.83865e-05	TGCGCCAGCAGTCGCCCCAGGGCGGGAGGGCCCCGAGCGGCTCTTC	EEEEEAEEEEEEEEEEEEEEEEEEEEEEEEEEEEEAEEEEEEEEEE	TRBV23-1*00(185)	TRBD2*00(60)	TRBJ2-1*00(168)		580|593|617|0|13||65.0	23|35|48|21|33||60.0	30|42|70|34|46|SA34GST36C|28.0												TGCGCCAGCAGTCGCCCCAGGGCGGGAGGGCCCCGAGCGGCTCTTC	32								CASSRPRA_EGPERLF		:::::::::0:-4:13:21:-7:3:33:34:-10:46:::	TLML_1_	RNA
7003	CLONES_TRBTLML_1__FU7_TCR-JV_cDNA_18_GCCACATA_merged_170000.txt	10549	1	2.83865e-05	TGCGCCAGCAGTGAGATCTGCTAGCGGGAGTTTTGAGCAGTTCTTC	EEEEEEEEEEEEEEEEEEEEEEEEEEEEEEEEEEEEEEEEEEEEEE	TRBV10-1*00(260)	TRBD2*00(50)	TRBJ2-1*00(205)		533|548|570|0|15||75.0	20|30|48|20|30||50.0	29|42|70|33|46||65.0												TGCGCCAGCAGTGAGATCTGCTAGCGGGAGTTTTGAGCAGTTCTTC	36								CASSEIC*_GSFEQFF		:::::::::0:-2:15:20:-4:-2:30:33:-9:46:::	TLML_1_	RNA
7004	CLONES_TRBTLML_1__FU7_TCR-JV_cDNA_18_GCCACATA_merged_170000.txt	10550	1	2.83865e-05	TGCGCCAGCAGCTTCGGGTACGGTGGGGAACACTGAAGCTTTCTTT	EEEEEEEEEEEEEAEAEEEEE<A6<EA<EEEEAEEEEEEEEEEAEE	TRBV5-1*00(785)		TRBJ1-1*00(235)		554|568|590|0|14||70.0		21|40|68|27|46||95.0												TGCGCCAGCAGCTTCGGGTACGGTGGGGAACACTGAAGCTTTCTTT	21								CASSFGYG_GNTEAFF		:::::::::0:-2:14:::::27:-1:46:::	TLML_1_	RNA
7005	CLONES_TRBTLML_1__FU7_TCR-JV_cDNA_18_GCCACATA_merged_170000.txt	10551	1	2.83865e-05	TGCGCCAGCAGCTCAGGACAGATCTCCTACAATGAGCAGTTTTTCA	EEEEEEEEEEEEEEEEEEEEEEEEEEEEEEEEEEEEEEEEEEEEEE	TRBV5-1*00(255)	TRBD1*00(30)	TRBJ2-1*00(197)		554|567|590|0|13||65.0	13|19|36|15|21||30.0	20|42|70|23|46|SC38TI42A|73.0												TGCGCCAGCAGCTCAGGACAGATCTCCTACAATGAGCAGTTTTTCA	36								CASSSGQI_PTMSSFS		:::::::::0:-3:13:15:-1:-5:21:23:0:46:::	TLML_1_	RNA
7006	CLONES_TRBTLML_1__FU7_TCR-JV_cDNA_18_GCCACATA_merged_170000.txt	10553	1	2.83865e-05	TGCAGTGCCAACCTTGGGGGGGGGCTTCCGGAACATTCAGTACTTC	EEEEEEEAEEEEEEEEEEEEEEEEEAEEAEEEEEEEEEEEEEEEEE	TRBV20-1*00(405)	TRBD1*00(30)	TRBJ2-4*00(215)		759|767|793|0|8||40.0	18|24|36|19|25||30.0	27|42|70|31|46||75.0												TGCAGTGCCAACCTTGGGGGGGGGCTTCCGGAACATTCAGTACTTC	32								CSANLGGG_FRNIQYF		:::::::::0:-6:8:19:-6:0:25:31:-7:46:::	TLML_1_	RNA
7007	CLONES_TRBTLML_1__FU7_TCR-JV_cDNA_18_GCCACATA_merged_170000.txt	10555	1	2.83865e-05	TATGCCAGCAGCGCTCAGGGTGGGGGAGGCCAATGAGCAGTTCTTC	EEEEEEEEEEEEEEEEEEAEEEEEEEEEEEAEEEEAEEEEEEEEEE	TRBV9*00(339)	TRBD2*00(30)	TRBJ2-1*00(220)		559|572|595|0|13|SG560A|49.0	25|31|48|23|29||30.0	26|42|70|30|46||80.0												TATGCCAGCAGCGCTCAGGGTGGGGGAGGCCAATGAGCAGTTCTTC	32								YASSAQGG_EANEQFF		:::::::::0:-3:13:23:-9:-1:29:30:-6:46:::	TLML_1_	RNA
7008	CLONES_TRBTLML_1__FU7_TCR-JV_cDNA_18_GCCACATA_merged_170000.txt	10557	1	2.83865e-05	TGTCCCAGCAGCTTCGGCGGGTCAACCTACAATGAGCAGTTCTTC	EEEEEEEEEEEEEEEEEEEEEEEEEEEEEEEEEEEEEEEEEEEAA	TRBV7-9*00(724)	TRBD2*00(25)	TRBJ2-1*00(115)		556|570|593|0|14|SG559C|54.0	23|28|48|16|21||25.0	22|42|70|25|45||100.0												TGTCCCAGCAGCTTCGGCGGGTCAACCTACAATGAGCAGTTCTTC	32								CPSSFGGSTYNEQFF		:::::::::0:-3:14:16:-7:-4:21:25:-2:45:::	TLML_1_	RNA
7009	CLONES_TRBTLML_1__FU7_TCR-JV_cDNA_18_GCCACATA_merged_170000.txt	10570	1	2.83865e-05	TGTGTCAGCAGTTTCCGTCACCCGAACACCGGGGAGCTGTTTTTT	EEEEEEEEEEEEEEEEEEEEEEEEEAEEEEEEEEEEEEEEEEEEE	TRBV12-3*00(344),TRBV12-4*00(344)		TRBJ2-2*00(255)		530|544|567|0|14|SC534T|54.0;530|544|567|0|14|SC534T|54.0		20|43|71|22|45||115.0												TGTGTCAGCAGTTTCCGTCACCCGAACACCGGGGAGCTGTTTTTT	32								CVSSFRHPNTGELFF		:::::::::0:-3:14:::::22:0:45:::	TLML_1_	RNA
7010	CLONES_TRBTLML_1__FU7_TCR-JV_cDNA_18_GCCACATA_merged_170000.txt	10571	1	2.83865e-05	TGTGTCAGCAGTGGCGGGGGGTCTGGGGCCAACGTCCTGACTTTC	EEEEEEAEEEEEEEEEEEEEEEEEEEEEEEEAEEEAEEEEEEEEE	TRBV28*00(189)	TRBD1*00(25),TRBD2*00(25)	TRBJ2-6*00(260)		564|576|601|0|12|SC568T|44.0	18|23|36|15|20||25.0;23|28|48|13|18||25.0	21|45|73|21|45||120.0												TGTGTCAGCAGTGGCGGGGGGTCTGGGGCCAACGTCCTGACTTTC	32								CVSSGGGSGANVLTF		:::::::::0:-5:12:15:-6:-1:20:21:-1:45:::	TLML_1_	RNA
7011	CLONES_TRBTLML_1__FU7_TCR-JV_cDNA_18_GCCACATA_merged_170000.txt	10845	1	2.83865e-05	TGTGCTAGTTCTACCGGGACTAGCGGGAGGAATGAGCAGTTCTTC	EEEEEEEEEEEEEAAEEAEEEEEEEEEEEAEEEEEEEEEEEEEEE	TRBV12-5*00(625)	TRBD2*00(85)	TRBJ2-1*00(175)		530|539|567|0|9||45.0	14|31|48|13|30||85.0	27|42|70|30|45||75.0												TGTGCTAGTTCTACCGGGACTAGCGGGAGGAATGAGCAGTTCTTC	32								CASSTGTSGRNEQFF		:::::::::0:-8:9:13:2:-1:30:30:-7:45:::	TLML_1_	RNA
7012	CLONES_TRBTLML_1__FU7_TCR-JV_cDNA_18_GCCACATA_merged_170000.txt	10846	1	2.83865e-05	TGTGCTAGTGGTTTCCAGCGGCCCGTATCCTACGAGCAGTACTTC	EEEEEEEEEEEEEEEEEEEEEEEEEEEEEEEEEEEEEEEEEEEEE	TRBV12-5*00(535)	TRBD2*00(25)	TRBJ2-7*00(230)		530|544|567|0|14||70.0	22|27|48|16|21||25.0	21|39|67|27|45||90.0												TGTGCTAGTGGTTTCCAGCGGCCCGTATCCTACGAGCAGTACTTC	36								CASGFQRPVSYEQYF		:::::::::0:-3:14:16:-6:-5:21:27:-1:45:::	TLML_1_	RNA
7013	CLONES_TRBTLML_1__FU7_TCR-JV_cDNA_18_GCCACATA_merged_170000.txt	10847	1	2.83865e-05	TGTGCTAGTGGTTTGGTACTTGTGGGACGAGACGAGCAGTTCTTC	EEEEEEEEEEEEEEEEEEEEEEEEEEEEEEEEEEEEEEEEEEEAA	TRBV12-5*00(775)	TRBD1*00(25),TRBD2*00(25)	TRBJ2-1*00(75),TRBJ2-7*00(69)		530|549|567|0|19||95.0	12|17|36|23|28||25.0;16|21|48|23|28||25.0	30|42|70|33|45||60.0;25|39|67|31|45|SA34T|54.0												TGTGCTAGTGGTTTGGTACTTGTGGGACGAGACGAGCAGTTCTTC	32								CASGLVLVGRDEQFF		:::::::::0:2:19:23:0:-7:28:33:-10:45:::	TLML_1_	RNA
7014	CLONES_TRBTLML_1__FU7_TCR-JV_cDNA_18_GCCACATA_merged_170000.txt	10848	1	2.83865e-05	TGTGCTAGTGGTTTGGGGACACAACGGGCAGATACGCAGTATTTT	EEEEEEEEEEEEAEAEA<EAEEEEEE<EEEAEEEEEEEEEEEEEE	TRBV12-5*00(780)	TRBD1*00(25)	TRBJ2-3*00(225)		530|546|567|0|16||80.0	13|18|36|16|21||25.0	24|41|69|28|45||85.0												TGTGCTAGTGGTTTGGGGACACAACGGGCAGATACGCAGTATTTT	27								CASGLGTQRADTQYF		:::::::::0:-1:16:16:-1:-6:21:28:-4:45:::	TLML_1_	RNA
7015	CLONES_TRBTLML_1__FU7_TCR-JV_cDNA_18_GCCACATA_merged_170000.txt	10849	1	2.83865e-05	TGTGCTAGTGGTACCGGACAGGGGGCTACAGATACGCAGTATTTT	EEEEEEEEEEEEEEEEEEEEEEEEEEEEEEEEEEEEEEEEEEEEA	TRBV12-5*00(215)	TRBD1*00(55)	TRBJ2-3*00(230)		530|542|567|0|12||60.0	13|24|36|15|26||55.0	23|41|69|27|45||90.0												TGTGCTAGTGGTACCGGACAGGGGGCTACAGATACGCAGTATTTT	32								CASGTGQGATDTQYF		:::::::::0:-5:12:15:-1:0:26:27:-3:45:::	TLML_1_	RNA
7016	CLONES_TRBTLML_1__FU7_TCR-JV_cDNA_18_GCCACATA_merged_170000.txt	10850	1	2.83865e-05	TGTGCTAGTGGCGGACTAGCGGGAGGGGATAATGAGCAGTTCTTC	EEEEEEEEEEEEEEEEEEEEEEEEEEEEEEEEEEEEEEEEEEEEE	TRBV12-5*00(187)	TRBD2*00(75)	TRBJ2-1*00(215)		530|541|567|0|11||55.0	17|32|48|12|27||75.0	27|42|70|30|45||75.0												TGTGCTAGTGGCGGACTAGCGGGAGGGGATAATGAGCAGTTCTTC	36								CASGGLAGGDNEQFF		:::::::::0:-6:11:12:-1:0:27:30:-7:45:::	TLML_1_	RNA
7017	CLONES_TRBTLML_1__FU7_TCR-JV_cDNA_18_GCCACATA_merged_170000.txt	10851	1	2.83865e-05	TGTGCTAGCAGCTTTGGCCAGGGGGTAGACAATGAGCAGTTCTTC	EEEEEEEEEEEEEEEEEEEEEEEEEEEEEEEEEEEEEEEEEEEEE	TRBV5-5*00(583)	TRBD1*00(25)	TRBJ2-1*00(225)		549|568|585|0|20|SC554TI561T|58.0	18|23|36|20|25||25.0	25|42|70|28|45||85.0												TGTGCTAGCAGCTTTGGCCAGGGGGTAGACAATGAGCAGTTCTTC	36								CASSFGQGVDNEQFF		:::::::::0:3:20:20:-6:-1:25:28:-5:45:::	TLML_1_	RNA
7018	CLONES_TRBTLML_1__FU7_TCR-JV_cDNA_18_GCCACATA_merged_170000.txt	10852	1	2.83865e-05	TGTGCTAGCAGCTTAGGGCTAGCGGGAGTTGAGACCCAGTACTTC	EEEEEAEEEEAEEEEEEEEEEAEAAEAEEEEEEE<EEEEEEEEAE	TRBV7-7*00(711),TRBV7-6*00(631)	TRBD2*00(35)	TRBJ2-5*00(215)		585|606|622|0|21|SC590TSC601G|73.0;576|597|613|0|21|SC581TSC592G|73.0	23|30|48|21|28||35.0	25|40|68|30|45||75.0												TGTGCTAGCAGCTTAGGGCTAGCGGGAGTTGAGACCCAGTACTTC	27								CASSLGLAGVETQYF		:::::::::0:4:21:21:-7:-2:28:30:-5:45:::	TLML_1_	RNA
7019	CLONES_TRBTLML_1__FU7_TCR-JV_cDNA_18_GCCACATA_merged_170000.txt	10853	1	2.83865e-05	TGTGCTAGCAGCATGGGACTAGCGGGAGCAGATACGCAGTATTTT	EEEEEEEEEEEEEEEEEEEEEEEEEEEEEEEEEEEEEEEEEAEEE	TRBV7-7*00(304),TRBV7-6*00(272)	TRBD2*00(70)	TRBJ2-3*00(225)		585|597|622|0|12|SC590T|44.0;576|588|613|0|12|SC581T|44.0	16|30|48|14|28||70.0	24|41|69|28|45||85.0												TGTGCTAGCAGCATGGGACTAGCGGGAGCAGATACGCAGTATTTT	32								CASSMGLAGADTQYF		:::::::::0:-5:12:14:0:-2:28:28:-4:45:::	TLML_1_	RNA
7020	CLONES_TRBTLML_1__FU7_TCR-JV_cDNA_18_GCCACATA_merged_170000.txt	10854	1	2.83865e-05	TGTGCCTTTCTCCTACAGGTCTCTGGGGCCAACGTCCTGACTTTC	EEEEEEEEEEEEEEEEEEEEEEEEEEEEEEEEEEEEEEEEEEEEE	TRBV30*00(85)	TRBD1*00(25)	TRBJ2-6*00(265)		787|794|821|0|7||35.0	15|20|36|14|19||25.0	20|45|73|20|45||125.0												TGTGCCTTTCTCCTACAGGTCTCTGGGGCCAACGTCCTGACTTTC	36								CAFLLQVSGANVLTF		:::::::::0:-7:7:14:-3:-4:19:20:0:45:::	TLML_1_	RNA
7021	CLONES_TRBTLML_1__FU7_TCR-JV_cDNA_18_GCCACATA_merged_170000.txt	10859	1	2.83865e-05	TGTGCCTCCCAAGGACTAGCGGGAGATACAGATACGCAGTATTTT	EAEEE<EEEEAEAEAAEEEEEAAEEEAEEEEAAAEEEEAEEEEEE	TRBV30*00(695)	TRBD2*00(65)	TRBJ2-3*00(230)		787|794|821|0|7||35.0	17|30|48|12|25||65.0	23|41|69|27|45||90.0												TGTGCCTCCCAAGGACTAGCGGGAGATACAGATACGCAGTATTTT	27								CASQGLAGDTDTQYF		:::::::::0:-7:7:12:-1:-2:25:27:-3:45:::	TLML_1_	RNA
7022	CLONES_TRBTLML_1__FU7_TCR-JV_cDNA_18_GCCACATA_merged_170000.txt	10860	1	2.83865e-05	TGTGCCTGCAGCATTGAGTCTAGCGGATACAATGAGCAGTTCTTC	EEEEEEEEEEEEEEEEEEEEEEEEEEEEEEEEEEEEEEEEEEEEE	TRBV27*00(196)	TRBD2*00(35)	TRBJ2-1*00(230)		556|567|593|0|11|SA562T|39.0	20|27|48|19|26||35.0	24|42|70|27|45||90.0												TGTGCCTGCAGCATTGAGTCTAGCGGATACAATGAGCAGTTCTTC	36								CACSIESSGYNEQFF		:::::::::0:-6:11:19:-4:-5:26:27:-4:45:::	TLML_1_	RNA
7023	CLONES_TRBTLML_1__FU7_TCR-JV_cDNA_18_GCCACATA_merged_170000.txt	10861	1	2.83865e-05	TGTGCCTGGTCCGGGAGGGCGGGGTCAAGGGATACGCAGTATTTT	AEEEEEEEEAEAEEEAEEEEEEEEAEEEEEEEEEEEEEEEEEEEE	TRBV30*00(545)	TRBD2*00(45)	TRBJ2-3*00(215)		787|796|821|0|9||45.0	24|33|48|11|20||45.0	26|41|69|30|45||75.0												TGTGCCTGGTCCGGGAGGGCGGGGTCAAGGGATACGCAGTATTTT	32								CAWSGRAGSRDTQYF		:::::::::0:-5:9:11:-8:1:20:30:-6:45:::	TLML_1_	RNA
7024	CLONES_TRBTLML_1__FU7_TCR-JV_cDNA_18_GCCACATA_merged_170000.txt	10862	1	2.83865e-05	TGTGCCTGGCTGCGCGGGGCGGGAGGGGGTTTCGAGCAGTACTTC	EEEEEEEEEEEEEEEEAEEEEEEEEEEEEEEEEEEEEEEEEEEEE	TRBV30*00(325)	TRBD2*00(45)	TRBJ2-7*00(205)		787|796|821|0|9||45.0	23|32|48|18|27||45.0	26|39|67|32|45||65.0												TGTGCCTGGCTGCGCGGGGCGGGAGGGGGTTTCGAGCAGTACTTC	32								CAWLRGAGGGFEQYF		:::::::::0:-5:9:18:-7:0:27:32:-6:45:::	TLML_1_	RNA
7025	CLONES_TRBTLML_1__FU7_TCR-JV_cDNA_18_GCCACATA_merged_170000.txt	10863	1	2.83865e-05	TGTGCCTGGGCCGGGACTAGCGGGAGCGCCTACGAGCAGTACTTC	EEEEEEEEEEEEEEEEEEEEEEEEEEEEEEEEEEEEEEEEEEEEE	TRBV30*00(735)	TRBD2*00(60)	TRBJ2-7*00(224)		787|796|821|0|9||45.0	14|26|48|10|22||60.0	16|39|67|22|45|ST21G|99.0												TGTGCCTGGGCCGGGACTAGCGGGAGCGCCTACGAGCAGTACTTC	36								CAWAGTSGSAYEQYF		:::::::::0:-5:9:10:2:-6:22:22:4:45:::	TLML_1_	RNA
7026	CLONES_TRBTLML_1__FU7_TCR-JV_cDNA_18_GCCACATA_merged_170000.txt	10864	1	2.83865e-05	TGTGCCTGGGGGCGTGGGGCGGGAGGGCCAGATACGCAGTATTTT	EEEEEEAEEEEEEE<EEEEEEEEEEEEEEEEEEEEEEEE6EEEEE	TRBV30*00(530)	TRBD2*00(50)	TRBJ2-3*00(130)		787|796|821|0|9||45.0	23|33|48|18|28||50.0	24|41|69|28|45||85.0												TGTGCCTGGGGGCGTGGGGCGGGAGGGCCAGATACGCAGTATTTT	21								CAWGRGAGGPDTQYF		:::::::::0:-5:9:18:-7:1:28:28:-4:45:::	TLML_1_	RNA
7027	CLONES_TRBTLML_1__FU7_TCR-JV_cDNA_18_GCCACATA_merged_170000.txt	10865	1	2.83865e-05	TGTGCCTGGGAGCCCGGGGGAGTTTCTCCCAATGAGCAGTTCTTC	EEEEEEEEEEEEEEAEEEEEEEEEEEEEEEEEEEEEEEEEEEEEE	TRBV30*00(270)	TRBD1*00(30),TRBD2*00(30)	TRBJ2-1*00(220)		787|796|821|0|9||45.0	9|15|36|12|18||30.0;13|19|48|12|18||30.0	26|42|70|29|45||80.0												TGTGCCTGGGAGCCCGGGGGAGTTTCTCCCAATGAGCAGTTCTTC	32								CAWEPGGVSPNEQFF		:::::::::0:-5:9:12:3:-9:18:29:-6:45:::	TLML_1_	RNA
7028	CLONES_TRBTLML_1__FU7_TCR-JV_cDNA_18_GCCACATA_merged_170000.txt	10866	1	2.83865e-05	TGTGCCTGGACTAGATCCGGGACGGCTGGAAACACCATATATTTT	EEEEEEEEEEEEEEEEEEEEEEEEEEEEEEEEEEEEEEEEEEEEE	TRBV30*00(340)	TRBD1*00(35),TRBD2*00(35)	TRBJ1-3*00(240)		787|797|821|0|10||50.0	10|17|36|16|23||35.0;14|21|48|16|23||35.0	22|42|70|25|45||100.0												TGTGCCTGGACTAGATCCGGGACGGCTGGAAACACCATATATTTT	36								CAWTRSGTAGNTIYF		:::::::::0:-4:10:16:2:-7:23:25:-2:45:::	TLML_1_	RNA
7029	CLONES_TRBTLML_1__FU7_TCR-JV_cDNA_18_GCCACATA_merged_170000.txt	10867	1	2.83865e-05	TGTGCCTGGACCCCGGGAGCGGGAGGGCCCGATGAGCAGTTCTTC	EEEEEEEEEEEEEEAEEEEEEEAEEEEEEEEEEEEEEEEEEAAAA	TRBV30*00(559)	TRBD2*00(65)	TRBJ2-1*00(69)		787|797|821|0|10||50.0	22|35|48|17|30||65.0	28|42|70|31|45||70.0												TGTGCCTGGACCCCGGGAGCGGGAGGGCCCGATGAGCAGTTCTTC	32								CAWTPGAGGPDEQFF		:::::::::0:-4:10:17:-6:3:30:31:-8:45:::	TLML_1_	RNA
7030	CLONES_TRBTLML_1__FU7_TCR-JV_cDNA_18_GCCACATA_merged_170000.txt	10868	1	2.83865e-05	TGTGCCTGGACCCGAGCGTCGGGAGTCAGCAATGAGCAGTTCTTC	EEEEEEEEEEEEEEAEEEEEEEEEEEEEEEEEEEEAEEEEEEEEE	TRBV30*00(490)	TRBD2*00(30)	TRBJ2-1*00(220)		787|797|821|0|10||50.0	24|30|48|19|25||30.0	26|42|70|29|45||80.0												TGTGCCTGGACCCGAGCGTCGGGAGTCAGCAATGAGCAGTTCTTC	32								CAWTRASGVSNEQFF		:::::::::0:-4:10:19:-8:-2:25:29:-6:45:::	TLML_1_	RNA
7031	CLONES_TRBTLML_1__FU7_TCR-JV_cDNA_18_GCCACATA_merged_170000.txt	10869	1	2.83865e-05	TGTGCCTGGAGTCCCGGGGGCCCTGCTGATCAGCCCCAGCATTTT	EAEEEEEEEEEEEEEEEEEEEEEEEEEEEEEEEEAEAEEEEEEEE	TRBV30*00(535)	TRBD2*00(35),TRBD1*00(30)	TRBJ1-5*00(225)		787|799|821|0|12||60.0	29|36|48|17|24||35.0;9|15|36|12|18||30.0	25|42|70|28|45||85.0												TGTGCCTGGAGTCCCGGGGGCCCTGCTGATCAGCCCCAGCATTTT	32								CAWSPGGPADQPQHF		:::::::::0:-2:12:17:-13:4:24:28:-5:45:::	TLML_1_	RNA
7032	CLONES_TRBTLML_1__FU7_TCR-JV_cDNA_18_GCCACATA_merged_170000.txt	10870	1	2.83865e-05	TGTGCCTGGAGTGTCGGGCTAGCGGGGGCAAATGAGCAGTTCTTC	EEEEEEAEEEEEEEEEEEEAEEEEEEEEEEEEEEEEAEEEEEEEE	TRBV30*00(494)	TRBD2*00(40)	TRBJ2-1*00(215)		787|801|821|0|14||70.0	20|28|48|18|26||40.0	27|42|70|30|45||75.0												TGTGCCTGGAGTGTCGGGCTAGCGGGGGCAAATGAGCAGTTCTTC	32								CAWSVGLAGANEQFF		:::::::::0:0:14:18:-4:-4:26:30:-7:45:::	TLML_1_	RNA
7033	CLONES_TRBTLML_1__FU7_TCR-JV_cDNA_18_GCCACATA_merged_170000.txt	10871	1	2.83865e-05	TGTGCCTGGAGTGTATTGGGGAGCTCCTACAATGAGCAGTTCTTC	EEAEAEEAAEAEEEEEEEEEAEEEEEEEEAEEEE6EEEEAAEEEE	TRBV30*00(470)		TRBJ2-1*00(270)		787|802|821|0|15||75.0		16|42|70|19|45||130.0												TGTGCCTGGAGTGTATTGGGGAGCTCCTACAATGAGCAGTTCTTC	21								CAWSVLGSSYNEQFF		:::::::::0:1:15:::::19:4:45:::	TLML_1_	RNA
7034	CLONES_TRBTLML_1__FU7_TCR-JV_cDNA_18_GCCACATA_merged_170000.txt	10872	1	2.83865e-05	TGTGCCTGGAGTGTATGGCTAGCGCCTTACAATGAGCAGTTCTTC	EEEE<EAEEEEAEAE<EEEEEEEEEEEEA6EEAEEEAAEEEEEEE	TRBV30*00(300)	TRBD2*00(30)	TRBJ2-1*00(230)		787|802|821|0|15||75.0	20|26|48|18|24||30.0	24|42|70|27|45||90.0												TGTGCCTGGAGTGTATGGCTAGCGCCTTACAATGAGCAGTTCTTC	21								CAWSVWLAPYNEQFF		:::::::::0:1:15:18:-4:-6:24:27:-4:45:::	TLML_1_	RNA
7035	CLONES_TRBTLML_1__FU7_TCR-JV_cDNA_18_GCCACATA_merged_170000.txt	10873	1	2.83865e-05	TGTGCCTGGAGTGTATACGCGGCCCGGATAAGTGAAGCTTTCTTT	EEEEEEEEEEEEEEEEEEEEEEEEEEEEEEEEEEEEEEEEEEEEE	TRBV30*00(185)	TRBD1*00(25),TRBD2*00(25)	TRBJ1-1*00(205)		787|802|821|0|15||75.0	9|14|36|22|27||25.0;13|18|48|22|27||25.0	27|40|68|32|45||65.0												TGTGCCTGGAGTGTATACGCGGCCCGGATAAGTGAAGCTTTCTTT	36								CAWSVYAARISEAFF		:::::::::0:1:15:22:3:-10:27:32:-7:45:::	TLML_1_	RNA
7036	CLONES_TRBTLML_1__FU7_TCR-JV_cDNA_18_GCCACATA_merged_170000.txt	10874	1	2.83865e-05	TGTGCCTGGAGTGTACCCTCCCAGCTCAATCAGCCCCAGCATTTT	EEEEEEEEEEEEEEEEEEEEEEEEEEEEEEEEEEEEEEEEEEEEE	TRBV30*00(274)		TRBJ1-5*00(235)		787|808|821|0|21|SA803C|89.0		23|42|70|26|45||95.0												TGTGCCTGGAGTGTACCCTCCCAGCTCAATCAGCCCCAGCATTTT	36								CAWSVPSQLNQPQHF		:::::::::0:7:21:::::26:-3:45:::	TLML_1_	RNA
7037	CLONES_TRBTLML_1__FU7_TCR-JV_cDNA_18_GCCACATA_merged_170000.txt	10875	1	2.83865e-05	TGTGCCTGGAGTGTACAGGGTCTCGGATCCTATGGCTACACCTTC	EEEEEEEEEEEEEEEEEEEEEEEEEEEEEEEEEEEEEEEEEEEEE	TRBV30*00(197)		TRBJ1-2*00(220)		787|804|821|0|17||85.0		24|40|68|29|45||80.0												TGTGCCTGGAGTGTACAGGGTCTCGGATCCTATGGCTACACCTTC	36								CAWSVQGLGSYGYTF		:::::::::0:3:17:::::29:-4:45:::	TLML_1_	RNA
7038	CLONES_TRBTLML_1__FU7_TCR-JV_cDNA_18_GCCACATA_merged_170000.txt	10876	1	2.83865e-05	TGTGCCTGGAGTGTAGCACTAGATGGCGAGTACGAGCAGTACTTC	EEEEEEEEEEEEEEEEEEEEEEEEEEEEEEEEEE7EEEEEEEEEE	TRBV30*00(655)	TRBD2*00(25)	TRBJ2-7*00(115)		787|802|821|0|15||75.0	19|24|48|17|22||25.0	24|39|67|30|45||75.0												TGTGCCTGGAGTGTAGCACTAGATGGCGAGTACGAGCAGTACTTC	22								CAWSVALDGEYEQYF		:::::::::0:1:15:17:-3:-8:22:30:-4:45:::	TLML_1_	RNA
7039	CLONES_TRBTLML_1__FU7_TCR-JV_cDNA_18_GCCACATA_merged_170000.txt	10877	1	2.83865e-05	TGTGCCTGGAGTGTAGGGACAGGGGTCCCCTACGAGCAGTACTTC	EEEEAEEEEEEEEEEEEEEEEEEEEEEEEEEEEEEEEEEEAEEEE	TRBV30*00(664)	TRBD1*00(50)	TRBJ2-7*00(225)		787|802|821|0|15||75.0	12|22|36|15|25||50.0	22|39|67|28|45||85.0												TGTGCCTGGAGTGTAGGGACAGGGGTCCCCTACGAGCAGTACTTC	32								CAWSVGTGVPYEQYF		:::::::::0:1:15:15:0:-2:25:28:-2:45:::	TLML_1_	RNA
7040	CLONES_TRBTLML_1__FU7_TCR-JV_cDNA_18_GCCACATA_merged_170000.txt	10878	1	2.83865e-05	TGTGCCTGGAGTGTAATTCGCAGCGAAGCATATGGCTACACCTTC	EEEEEEEEEEEEEEEEEEEEEEAEAEEEEEEEEEEAEEEEEEEEE	TRBV30*00(680)		TRBJ1-2*00(215)		787|802|821|0|15||75.0		25|40|68|30|45||75.0												TGTGCCTGGAGTGTAATTCGCAGCGAAGCATATGGCTACACCTTC	32								CAWSVIRSEAYGYTF		:::::::::0:1:15:::::30:-5:45:::	TLML_1_	RNA
7041	CLONES_TRBTLML_1__FU7_TCR-JV_cDNA_18_GCCACATA_merged_170000.txt	10879	1	2.83865e-05	TGTGCCTGGAGTGCGGGACAGGGGGCAGCCGGGGAGCTGTTTTTT	EEEEEEEEEEEEEEEEEEEEEAEEEEEEEEEEEEEEEEEEEEEEE	TRBV30*00(135)	TRBD1*00(65)	TRBJ2-2*00(225)		787|800|821|0|13||65.0	11|24|36|13|26||65.0	26|43|71|28|45||85.0												TGTGCCTGGAGTGCGGGACAGGGGGCAGCCGGGGAGCTGTTTTTT	32								CAWSAGQGAAGELFF		:::::::::0:-1:13:13:1:0:26:28:-6:45:::	TLML_1_	RNA
7042	CLONES_TRBTLML_1__FU7_TCR-JV_cDNA_18_GCCACATA_merged_170000.txt	10880	1	2.83865e-05	TGTGCCTGGAGTACTGGGGGGCTGAGTGGTCAGCCCCAGCATTTT	EEEE6EEEAEEEEEEAEEEEEEEEAEEEEEEEEEEEEEEEEAEEE	TRBV30*00(455)	TRBD1*00(30)	TRBJ1-5*00(220)		787|799|821|0|12||60.0	18|24|36|16|22||30.0	26|42|70|29|45||80.0												TGTGCCTGGAGTACTGGGGGGCTGAGTGGTCAGCCCCAGCATTTT	21								CAWSTGGLSGQPQHF		:::::::::0:-2:12:16:-6:0:22:29:-6:45:::	TLML_1_	RNA
7043	CLONES_TRBTLML_1__FU7_TCR-JV_cDNA_18_GCCACATA_merged_170000.txt	10881	1	2.83865e-05	TGTGCCTGGAGTACCCGCAGGACAGTCACAGATACGCAGTATTTT	EEEEEEEEEEEEEEEEEEEEEEEEEEEEEEEEEEEEEEEEEEEEE	TRBV30*00(540)	TRBD1*00(30)	TRBJ2-3*00(235)		787|799|821|0|12||60.0	13|19|36|19|25||30.0	22|41|69|26|45||95.0												TGTGCCTGGAGTACCCGCAGGACAGTCACAGATACGCAGTATTTT	36								CAWSTRRTVTDTQYF		:::::::::0:-2:12:19:-1:-5:25:26:-2:45:::	TLML_1_	RNA
7044	CLONES_TRBTLML_1__FU7_TCR-JV_cDNA_18_GCCACATA_merged_170000.txt	10882	1	2.83865e-05	TGTGCCTGGAGCCTTAGGGACAGGGGAGCCTATGGCTACACCTTC	EEEEAEEEEEEAEEEEEEAAEEEEEEEEEEEEEEEEEEEAEEEEE	TRBV30*00(450)	TRBD1*00(50)	TRBJ1-2*00(220)		787|798|821|0|11||55.0	12|22|36|16|26||50.0	24|40|68|29|45||80.0												TGTGCCTGGAGCCTTAGGGACAGGGGAGCCTATGGCTACACCTTC	32								CAWSLRDRGAYGYTF		:::::::::0:-3:11:16:0:-2:26:29:-4:45:::	TLML_1_	RNA
7045	CLONES_TRBTLML_1__FU7_TCR-JV_cDNA_18_GCCACATA_merged_170000.txt	10883	1	2.83865e-05	TGTGCCTGGAGCCCCGGTTGGCGGGATATATACGAGCAGTACTTC	EEEEEEEEEEEEEEEEEEEEEEEEEEEEEEEEEEEEEEEEEEEEE	TRBV30*00(245)	TRBD2*00(30)	TRBJ2-7*00(215)		787|798|821|0|11||55.0	23|29|48|20|26||30.0	24|39|67|30|45||75.0												TGTGCCTGGAGCCCCGGTTGGCGGGATATATACGAGCAGTACTTC	36								CAWSPGWRDIYEQYF		:::::::::0:-3:11:20:-7:-3:26:30:-4:45:::	TLML_1_	RNA
7046	CLONES_TRBTLML_1__FU7_TCR-JV_cDNA_18_GCCACATA_merged_170000.txt	10884	1	2.83865e-05	TGTGCCTGGAGCCCCGGGACAGGGCGAAATGAAAAACTGTTTTTT	EEEEEEEEEEEEEEEEEEEEEEEEEEEEEEEEEEEAEEAAAAA??	TRBV30*00(785)	TRBD1*00(60)	TRBJ1-4*00(80)		787|798|821|0|11||55.0	9|21|36|12|24||60.0	25|43|71|27|45||90.0												TGTGCCTGGAGCCCCGGGACAGGGCGAAATGAAAAACTGTTTTTT	30								CAWSPGTGRNEKLFF		:::::::::0:-3:11:12:3:-3:24:27:-5:45:::	TLML_1_	RNA
7047	CLONES_TRBTLML_1__FU7_TCR-JV_cDNA_18_GCCACATA_merged_170000.txt	10885	1	2.83865e-05	TGTGCCTGGAGCCCGGGACTAGCGGGGCACAATGAGCAGTTCTTC	EEEEEEEEEEEEEEEEEEAEEEEEEEEEEEEEEEEEEEEAEEEEE	TRBV30*00(125)	TRBD2*00(75)	TRBJ2-1*00(225)		787|798|821|0|11||55.0	13|28|48|11|26||75.0	25|42|70|28|45||85.0												TGTGCCTGGAGCCCGGGACTAGCGGGGCACAATGAGCAGTTCTTC	32								CAWSPGLAGHNEQFF		:::::::::0:-3:11:11:3:-4:26:28:-5:45:::	TLML_1_	RNA
7048	CLONES_TRBTLML_1__FU7_TCR-JV_cDNA_18_GCCACATA_merged_170000.txt	10886	1	2.83865e-05	TGTGCCTGGAGCCGGGGACAGGCTACTAACTATGGCTACACCTTC	EEEEEEAEEAEAEEEEEEEEEEEEAEAEEEEEEEEEEEEEEEEEE	TRBV30*00(316)	TRBD1*00(40)	TRBJ1-2*00(155)		787|798|821|0|11||55.0	12|20|36|14|22||40.0	20|40|68|25|45||100.0												TGTGCCTGGAGCCGGGGACAGGCTACTAACTATGGCTACACCTTC	32								CAWSRGQATNYGYTF		:::::::::0:-3:11:14:0:-4:22:25:0:45:::	TLML_1_	RNA
7049	CLONES_TRBTLML_1__FU7_TCR-JV_cDNA_18_GCCACATA_merged_170000.txt	10887	1	2.83865e-05	TGTGCCTGGAGCCGGACTAGCGGGAATTTCGGTGAGCAGTTCTTC	EEEEEEEEEEEEEEEEEEEEEEEEEEEEEEEEEEEEEEEEEEEEE	TRBV30*00(145)	TRBD2*00(60)	TRBJ2-1*00(205)		787|798|821|0|11||55.0	17|29|48|13|25||60.0	29|42|70|32|45||65.0												TGTGCCTGGAGCCGGACTAGCGGGAATTTCGGTGAGCAGTTCTTC	36								CAWSRTSGNFGEQFF		:::::::::0:-3:11:13:-1:-3:25:32:-9:45:::	TLML_1_	RNA
7050	CLONES_TRBTLML_1__FU7_TCR-JV_cDNA_18_GCCACATA_merged_170000.txt	10888	1	2.83865e-05	TGTGCCTGGAGCGGACAGGCCCAAACTAATTCACCCCTCCACTTT	EEEEEEEEEAEEEEEEEEEAEEEEEEEEEEAEEEEEEEEEAAEEE	TRBV30*00(310)	TRBD1*00(35)	TRBJ1-6*00(219)		787|798|821|0|11||55.0	13|20|36|12|19||35.0	26|45|73|26|45||95.0												TGTGCCTGGAGCGGACAGGCCCAAACTAATTCACCCCTCCACTTT	32								CAWSGQAQTNSPLHF		:::::::::0:-3:11:12:-1:-4:19:26:-6:45:::	TLML_1_	RNA
7051	CLONES_TRBTLML_1__FU7_TCR-JV_cDNA_18_GCCACATA_merged_170000.txt	10889	1	2.83865e-05	TGTGCCTGGAGCAAGGGCTCGGCGGGGAATCAGCCCCAGCATTTT	EEEEEEEAEEEAEEEEEEEAAAEAEEEEEEEEEEEEEEEAEEEEE	TRBV30*00(340)	TRBD2*00(25)	TRBJ1-5*00(230)		787|798|821|0|11||55.0	23|28|48|21|26||25.0	24|42|70|27|45||90.0												TGTGCCTGGAGCAAGGGCTCGGCGGGGAATCAGCCCCAGCATTTT	32								CAWSKGSAGNQPQHF		:::::::::0:-3:11:21:-7:-4:26:27:-4:45:::	TLML_1_	RNA
7052	CLONES_TRBTLML_1__FU7_TCR-JV_cDNA_18_GCCACATA_merged_170000.txt	10890	1	2.83865e-05	TGTGCCTGGAGGATAGGACTAGCGGGACGTAATGAGCAGTTCTTC	EEEEEEEEEEEEEEEEEEEEEEEEEEEEEEEEEEEEEEEEEEEEE	TRBV30*00(176)	TRBD2*00(60)	TRBJ2-1*00(215)		787|798|821|0|11||55.0	17|29|48|15|27||60.0	27|42|70|30|45||75.0												TGTGCCTGGAGGATAGGACTAGCGGGACGTAATGAGCAGTTCTTC	36								CAWRIGLAGRNEQFF		:::::::::0:-3:11:15:-1:-3:27:30:-7:45:::	TLML_1_	RNA
7053	CLONES_TRBTLML_1__FU7_TCR-JV_cDNA_18_GCCACATA_merged_170000.txt	10891	1	2.83865e-05	TGTGCCTGGAGACCTACCCACCCGCCGACAGATGGCTACACCTTC	EEEEEAEEEEEEEEEEEEEEEEAEEEEEEEEEAEEEEEEEEEEEE	TRBV30*00(439)	TRBD2*00(29),TRBD1*00(25)	TRBJ1-2*00(210)		787|798|821|0|11||55.0	0|9|48|16|25|ST3A|29.0;14|19|36|26|31||25.0	26|40|68|31|45||70.0												TGTGCCTGGAGACCTACCCACCCGCCGACAGATGGCTACACCTTC	32								CAWRPTHPPTDGYTF		:::::::::0:-3:11:16:16:-23:25:31:-6:45:::	TLML_1_	RNA
7054	CLONES_TRBTLML_1__FU7_TCR-JV_cDNA_18_GCCACATA_merged_170000.txt	10892	1	2.83865e-05	TGTGCCTGGAGACCCGTAGGGGGTCGTTATCAGCCCCAGCATTTT	EEEEEEEEEEEEEEEEEEEEEEEEEEEEEEEEEEEEAEEEEEEEE	TRBV30*00(320)	TRBD1*00(30)	TRBJ1-5*00(225)		787|798|821|0|11||55.0	17|23|36|17|23||30.0	25|42|70|28|45||85.0												TGTGCCTGGAGACCCGTAGGGGGTCGTTATCAGCCCCAGCATTTT	32								CAWRPVGGRYQPQHF		:::::::::0:-3:11:17:-5:-1:23:28:-5:45:::	TLML_1_	RNA
7055	CLONES_TRBTLML_1__FU7_TCR-JV_cDNA_18_GCCACATA_merged_170000.txt	10893	1	2.83865e-05	TGTGCCTGGAGAGTACCCGGGACAGGGGGCGACGGCTACACCTTC	EEEEEEEEEEEEEEEEEEAEEEEEEEEEEEEEEEEEEEEEEEEEE	TRBV30*00(423)	TRBD1*00(75)	TRBJ1-2*00(200)		787|803|821|0|16|ST798A|64.0	10|25|36|16|31||75.0	28|40|68|33|45||60.0												TGTGCCTGGAGAGTACCCGGGACAGGGGGCGACGGCTACACCTTC	32								CAWRVPGTGGDGYTF		:::::::::0:2:16:16:2:1:31:33:-8:45:::	TLML_1_	RNA
7056	CLONES_TRBTLML_1__FU7_TCR-JV_cDNA_18_GCCACATA_merged_170000.txt	10894	1	2.83865e-05	TGTGCCTGGAACCCGCCCCTAAGGGCAGGGTACGAGCAGTACTTC	EEEEEEEEEEEEEEEEEEEEEEEEEEEEEEEEEEEEEEEEEEEEE	TRBV30*00(303)	TRBD1*00(30)	TRBJ2-7*00(215)		787|797|821|0|10||50.0	23|29|36|13|19||30.0	24|39|67|30|45||75.0												TGTGCCTGGAACCCGCCCCTAAGGGCAGGGTACGAGCAGTACTTC	36								CAWNPPLRAGYEQYF		:::::::::0:-4:10:13:-11:5:19:30:-4:45:::	TLML_1_	RNA
7057	CLONES_TRBTLML_1__FU7_TCR-JV_cDNA_18_GCCACATA_merged_170000.txt	10895	1	2.83865e-05	TGTGCCTGGAAAAGGACAGGGGGGCTCAATCAGCCCCAGCATTTT	EEEEEEEEEEEEEEEEEEEEEEEEEEEEEEEEEEEEEEEEEEEEE	TRBV30*00(145)	TRBD1*00(50)	TRBJ1-5*00(235)		787|797|821|0|10||50.0	13|23|36|13|23||50.0	23|42|70|26|45||95.0												TGTGCCTGGAAAAGGACAGGGGGGCTCAATCAGCCCCAGCATTTT	36								CAWKRTGGLNQPQHF		:::::::::0:-4:10:13:-1:-1:23:26:-3:45:::	TLML_1_	RNA
7058	CLONES_TRBTLML_1__FU7_TCR-JV_cDNA_18_GCCACATA_merged_170000.txt	10898	1	2.83865e-05	TGTGCCCCGCCTGACAGGGTGACGCGAAATTCACCCCTCCACTTT	EEEEEEEEEEEEEEEEEEEEEEEEEEEEEEEEEEEEEEAEEEEEE	TRBV24-1*00(475)	TRBD1*00(35)	TRBJ1-6*00(214)		559|565|597|0|6||30.0	14|21|36|12|19||35.0	27|45|73|27|45||90.0												TGTGCCCCGCCTGACAGGGTGACGCGAAATTCACCCCTCCACTTT	32								CAPPDRVTRNSPLHF		:::::::::0:-12:6:12:-2:-3:19:27:-7:45:::	TLML_1_	RNA
7059	CLONES_TRBTLML_1__FU7_TCR-JV_cDNA_18_GCCACATA_merged_170000.txt	10919	1	2.83865e-05	TGTGCCGGCAGTGCAGGGAATCCAGGGTCCTACGAGCAGTACTTC	EEEEEEEEEEEEEEEEEEEEEEEEEEEEEEAAEEEEEEEEEEEEA	TRBV25-1*00(228)	TRBD1*00(25)	TRBJ2-7*00(230)		551|564|588|0|13|SA557G|49.0	16|21|36|13|18||25.0	21|39|67|27|45||90.0												TGTGCCGGCAGTGCAGGGAATCCAGGGTCCTACGAGCAGTACTTC	32								CAGSAGNPGSYEQYF		:::::::::0:-4:13:13:-4:-3:18:27:-1:45:::	TLML_1_	RNA
7060	CLONES_TRBTLML_1__FU7_TCR-JV_cDNA_18_GCCACATA_merged_170000.txt	10924	1	2.83865e-05	TGTGCCATCAGTCCCGACAGGGTTCCAAATTCACCCCTCCACTTT	EEEEAEEEEEEEEEAEEEEEEEEEEEEEEEEEEAAEEEAEAEEEE	TRBV10-3*00(355)	TRBD1*00(35)	TRBJ1-6*00(214)		533|545|570|0|12||60.0	14|21|36|15|22||35.0	27|45|73|27|45||90.0												TGTGCCATCAGTCCCGACAGGGTTCCAAATTCACCCCTCCACTTT	32								CAISPDRVPNSPLHF		:::::::::0:-5:12:15:-2:-3:22:27:-7:45:::	TLML_1_	RNA
7061	CLONES_TRBTLML_1__FU7_TCR-JV_cDNA_18_GCCACATA_merged_170000.txt	10925	1	2.83865e-05	TGTGCCATCAGTCAAGGGACTAGCTCCTACAATGAGCAGTTCTTC	EEEEEEEEEEEEEEEEEEEEEEEEEEEEEEEEEEEEEEEEEEEEE	TRBV10-3*00(410)	TRBD2*00(30)	TRBJ2-1*00(260)		533|545|570|0|12||60.0	16|22|48|15|21||30.0	18|42|70|21|45||120.0												TGTGCCATCAGTCAAGGGACTAGCTCCTACAATGAGCAGTTCTTC	36								CAISQGTSSYNEQFF		:::::::::0:-5:12:15:0:-10:21:21:2:45:::	TLML_1_	RNA
7062	CLONES_TRBTLML_1__FU7_TCR-JV_cDNA_18_GCCACATA_merged_170000.txt	10926	1	2.83865e-05	TGTGCCATCAGTGCCCGGGCCGCGGACACAGATACGCAGTATTTT	EEEEEEEEEEEEEEEEEEEEAEAAEEEEEEEEEEEEEEEEEEEEE	TRBV10-3*00(899)	TRBD1*00(30),TRBD2*00(30)	TRBJ2-3*00(235)		533|546|570|0|13||65.0	9|15|36|13|19||30.0;13|19|48|13|19||30.0	22|41|69|26|45||95.0												TGTGCCATCAGTGCCCGGGCCGCGGACACAGATACGCAGTATTTT	32								CAISARAADTDTQYF		:::::::::0:-4:13:13:3:-9:19:26:-2:45:::	TLML_1_	RNA
7063	CLONES_TRBTLML_1__FU7_TCR-JV_cDNA_18_GCCACATA_merged_170000.txt	10927	1	2.83865e-05	TGTGCCATCAGTGATCAGGACAGGGGTGGCACTGAAGCTTTCTTT	EEEEEEEEEEEEEEEEEEEEEEEEEEEEEEEEEAEEEEEEEEAAA	TRBV10-3*00(1019)	TRBD1*00(45)	TRBJ1-1*00(90)		533|547|570|0|14||70.0	13|22|36|17|26||45.0	24|40|68|29|45||80.0												TGTGCCATCAGTGATCAGGACAGGGGTGGCACTGAAGCTTTCTTT	32								CAISDQDRGGTEAFF		:::::::::0:-3:14:17:-1:-2:26:29:-4:45:::	TLML_1_	RNA
7064	CLONES_TRBTLML_1__FU7_TCR-JV_cDNA_18_GCCACATA_merged_170000.txt	10928	1	2.83865e-05	TGTGCCATCAGTGACCCGGGACTAGCTAGTAATGAGCAGTTCTTC	EEEEEEEEEEEEEEEEE6EEEEEEEEAAA<AEEEEEEEEAEEEAE	TRBV10-3*00(234)	TRBD2*00(60)	TRBJ2-1*00(215)		533|547|570|0|14||70.0	13|25|48|14|26||60.0	27|42|70|30|45||75.0												TGTGCCATCAGTGACCCGGGACTAGCTAGTAATGAGCAGTTCTTC	21								CAISDPGLASNEQFF		:::::::::0:-3:14:14:3:-7:26:30:-7:45:::	TLML_1_	RNA
7065	CLONES_TRBTLML_1__FU7_TCR-JV_cDNA_18_GCCACATA_merged_170000.txt	10929	1	2.83865e-05	TGTGCCATCAGTGACGTCCGACTAGCGGGAAATGAGCAGTTCTTC	EEEEEAEEEAEEEEEEEEEEEEEEEEEEEEEEEEEEEEEEEEEEE	TRBV10-3*00(465)	TRBD2*00(55)	TRBJ2-1*00(215)		533|547|570|0|14||70.0	18|29|48|19|30||55.0	27|42|70|30|45||75.0												TGTGCCATCAGTGACGTCCGACTAGCGGGAAATGAGCAGTTCTTC	32								CAISDVRLAGNEQFF		:::::::::0:-3:14:19:-2:-3:30:30:-7:45:::	TLML_1_	RNA
7066	CLONES_TRBTLML_1__FU7_TCR-JV_cDNA_18_GCCACATA_merged_170000.txt	10930	1	2.83865e-05	TGTGCCATCAGTGACGGGACAGGTGGCACCGGGGAGCTGTTTTTT	EEEEEEEAEEEEEEEEEEEEAEEEEEEAEEAEAEEEEEEEEEEEE	TRBV10-3*00(430)	TRBD1*00(45)	TRBJ2-2*00(235)		533|547|570|0|14||70.0	11|20|36|14|23||45.0	24|43|71|26|45||95.0												TGTGCCATCAGTGACGGGACAGGTGGCACCGGGGAGCTGTTTTTT	32								CAISDGTGGTGELFF		:::::::::0:-3:14:14:1:-4:23:26:-4:45:::	TLML_1_	RNA
7067	CLONES_TRBTLML_1__FU7_TCR-JV_cDNA_18_GCCACATA_merged_170000.txt	10931	1	2.83865e-05	TGTGCCATCAGTGAGTCTGGCAGGAACAATCAGCCCCAGCATTTT	EEEEEEEEEEEEEEEEEEEEEEEEEEEEEEEEEEEEEEEEEEEEE	TRBV10-3*00(290)		TRBJ1-5*00(235)		533|550|570|0|17||85.0		23|42|70|26|45||95.0												TGTGCCATCAGTGAGTCTGGCAGGAACAATCAGCCCCAGCATTTT	36								CAISESGRNNQPQHF		:::::::::0:0:17:::::26:-3:45:::	TLML_1_	RNA
7068	CLONES_TRBTLML_1__FU7_TCR-JV_cDNA_18_GCCACATA_merged_170000.txt	10932	1	2.83865e-05	TGTGCCATCAGTGAGTCAAGGGACTTTAACTATGGCTACACCTTC	EEEEEEEEEEEEEEEEEEEEEEEEEEEEEEEEEEEEEEEEEAAAA	TRBV10-3*00(1073)	TRBD2*00(30)	TRBJ1-2*00(100)		533|550|570|0|17||85.0	16|22|48|19|25||30.0	21|40|68|26|45||95.0												TGTGCCATCAGTGAGTCAAGGGACTTTAACTATGGCTACACCTTC	32								CAISESRDFNYGYTF		:::::::::0:0:17:19:0:-10:25:26:-1:45:::	TLML_1_	RNA
7069	CLONES_TRBTLML_1__FU7_TCR-JV_cDNA_18_GCCACATA_merged_170000.txt	10933	1	2.83865e-05	TGTGCCATCAGTGAGCCGGGACTAGCAGACTACGAGCAGTACTTC	EEEEAEEEEEEEEEEE<EEEEEEEEEEEEEEEEEEEEEEEEEEEE	TRBV10-3*00(330)	TRBD2*00(55)	TRBJ2-7*00(220)		533|548|570|0|15||75.0	14|25|48|15|26||55.0	23|39|67|29|45||80.0												TGTGCCATCAGTGAGCCGGGACTAGCAGACTACGAGCAGTACTTC	27								CAISEPGLADYEQYF		:::::::::0:-2:15:15:2:-7:26:29:-3:45:::	TLML_1_	RNA
7070	CLONES_TRBTLML_1__FU7_TCR-JV_cDNA_18_GCCACATA_merged_170000.txt	10934	1	2.83865e-05	TGTGCCATCAGTGAGCAGGTAGCGGGAGAATGGGAGCAGTACTTC	EEEEEEEEEEEEEEEEEEEEEEEEEEEEEEEEEEEEEEEEEEEEE	TRBV10-3*00(165),TRBV6-1*00(144),TRBV6-4*00(144)	TRBD2*00(45)	TRBJ2-7*00(200)		533|548|570|0|15||75.0;516|530|553|0|14|SG523T|54.0;518|532|555|0|14|SG525T|54.0	21|30|48|19|28||45.0	27|39|67|33|45||60.0												TGTGCCATCAGTGAGCAGGTAGCGGGAGAATGGGAGCAGTACTTC	36								CAISEQVAGEWEQYF		:::::::::0:-2:15:19:-5:-2:28:33:-7:45:::	TLML_1_	RNA
7071	CLONES_TRBTLML_1__FU7_TCR-JV_cDNA_18_GCCACATA_merged_170000.txt	10935	1	2.83865e-05	TGTGCCATCAGTGAGGGCCAAGTAGGCAATCAGCCCCAGCATTTT	EEEE6EEEEEEEEEEAEEEEEEEEE<EEEEEEEEEAEEEEEEEEA	TRBV10-3*00(530)		TRBJ1-5*00(240)		533|548|570|0|15||75.0		22|42|70|25|45||100.0												TGTGCCATCAGTGAGGGCCAAGTAGGCAATCAGCCCCAGCATTTT	21								CAISEGQVGNQPQHF		:::::::::0:-2:15:::::25:-2:45:::	TLML_1_	RNA
7072	CLONES_TRBTLML_1__FU7_TCR-JV_cDNA_18_GCCACATA_merged_170000.txt	10936	1	2.83865e-05	TGTGCCATCAGTGAGGACGGAATGGGCCCTCGAGAGCAGTACTTC	EEEEEEEEEEEEEEEEEEEEEEEEEEEEEEEEEEEEEEEEEEEEE	TRBV10-3*00(530)	TRBD2*00(40)	TRBJ2-7*00(200)		533|548|570|0|15||75.0	29|37|48|23|31||40.0	27|39|67|33|45||60.0												TGTGCCATCAGTGAGGACGGAATGGGCCCTCGAGAGCAGTACTTC	36								CAISEDGMGPREQYF		:::::::::0:-2:15:23:-13:5:31:33:-7:45:::	TLML_1_	RNA
7073	CLONES_TRBTLML_1__FU7_TCR-JV_cDNA_18_GCCACATA_merged_170000.txt	10937	1	2.83865e-05	TGTGCCATCAGTGAGACAGGGGGCGTCGATCAGCCCCAGCATTTT	EEEEEEEEEE<EEEEEEEEEEEEEEEEEEEEEEEEEEEEEEEEEE	TRBV10-3*00(779)	TRBD1*00(50)	TRBJ1-5*00(225)		533|548|570|0|15||75.0	15|25|36|15|25||50.0	25|42|70|28|45||85.0												TGTGCCATCAGTGAGACAGGGGGCGTCGATCAGCCCCAGCATTTT	27								CAISETGGVDQPQHF		:::::::::0:-2:15:15:-3:1:25:28:-5:45:::	TLML_1_	RNA
7074	CLONES_TRBTLML_1__FU7_TCR-JV_cDNA_18_GCCACATA_merged_170000.txt	10938	1	2.83865e-05	TGTGCCATCAGTGAGAATAGCGGGAGTCGCAAGACCCAGTACTTC	EEEEEEEEEEEEEEEEEEEEEEEEEEEEEEEEEEEEEEEEEEEEE	TRBV10-3*00(302)	TRBD2*00(45)	TRBJ2-5*00(210)		533|548|570|0|15||75.0	21|30|48|17|26||45.0	26|40|68|31|45||70.0												TGTGCCATCAGTGAGAATAGCGGGAGTCGCAAGACCCAGTACTTC	36								CAISENSGSRKTQYF		:::::::::0:-2:15:17:-5:-2:26:31:-6:45:::	TLML_1_	RNA
7075	CLONES_TRBTLML_1__FU7_TCR-JV_cDNA_18_GCCACATA_merged_170000.txt	10939	1	2.83865e-05	TGTGCCATCAGTGAACAACAGGGCTCCTACAATGAGCAGTTCTTC	EEEEEEEEEEEEEEEEEEEEEEEEEEEEEEEEEEEEEEEEEEEEE	TRBV10-3*00(430)	TRBD1*00(25)	TRBJ2-1*00(255)		533|547|570|0|14||70.0	15|20|36|17|22||25.0	19|42|70|22|45||115.0												TGTGCCATCAGTGAACAACAGGGCTCCTACAATGAGCAGTTCTTC	36								CAISEQQGSYNEQFF		:::::::::0:-3:14:17:-3:-4:22:22:1:45:::	TLML_1_	RNA
7076	CLONES_TRBTLML_1__FU7_TCR-JV_cDNA_18_GCCACATA_merged_170000.txt	10940	1	2.83865e-05	TGTGCCATCAGCCTACAACTTTCTGGGGCCAACGTCCTGACTTTC	EEEEEEEEEEEEEEEEEEEEEEEEEEEEEEEEEEEEEEEEEEEEE	TRBV10-3*00(165),TRBV6-1*00(149),TRBV6-5*00(149),TRBV6-6*00(149)		TRBJ2-6*00(260)		533|544|570|0|11||55.0;516|527|553|0|11|SG523T|39.0;519|530|556|0|11|SG526T|39.0;516|527|553|0|11|SG523T|39.0		21|45|73|21|45||120.0												TGTGCCATCAGCCTACAACTTTCTGGGGCCAACGTCCTGACTTTC	36								CAISLQLSGANVLTF		:::::::::0:-6:11:::::21:-1:45:::	TLML_1_	RNA
7077	CLONES_TRBTLML_1__FU7_TCR-JV_cDNA_18_GCCACATA_merged_170000.txt	10941	1	2.83865e-05	TGTGCCATCAGCGGGGGGCACGACTCTGGAAACACCATATATTTT	EEEEEEEEEEEEEEEEEEEEEEEEEEEEEEEEEEEEEEEEEEEEE	TRBV10-3*00(249)	TRBD1*00(30)	TRBJ1-3*00(250)		533|544|570|0|11||55.0	18|24|36|13|19||30.0	20|42|70|23|45||110.0												TGTGCCATCAGCGGGGGGCACGACTCTGGAAACACCATATATTTT	36								CAISGGHDSGNTIYF		:::::::::0:-6:11:13:-6:0:19:23:0:45:::	TLML_1_	RNA
7078	CLONES_TRBTLML_1__FU7_TCR-JV_cDNA_18_GCCACATA_merged_170000.txt	10942	1	2.83865e-05	TGTGCCATCAGCGAGGGACTAGCGGGAGGGGACGAGCAGTACTTC	EEEEEEEEEEEEEEEEEEEEEEEEAEEEEEEEEEEEEAEEEEEEE	TRBV10-3*00(694)	TRBD2*00(75)	TRBJ2-7*00(210)		533|548|570|0|15|ST544C|59.0	17|32|48|15|30||75.0	25|39|67|31|45||70.0												TGTGCCATCAGCGAGGGACTAGCGGGAGGGGACGAGCAGTACTTC	32								CAISEGLAGGDEQYF		:::::::::0:-2:15:15:-1:0:30:31:-5:45:::	TLML_1_	RNA
7079	CLONES_TRBTLML_1__FU7_TCR-JV_cDNA_18_GCCACATA_merged_170000.txt	10943	1	2.83865e-05	TGTGCCACTTTTCTACGACCGGCCCGAAACTATGGCTACACCTTC	EEEEEEEEEEEEEEEEE<EEEEEEAEEEEEEEEEEEEEEEEEEEE	TRBV24-1*00(270)	TRBD2*00(25)	TRBJ1-2*00(230)		559|567|597|0|8||40.0	30|35|48|20|25||25.0	22|40|68|27|45||90.0												TGTGCCACTTTTCTACGACCGGCCCGAAACTATGGCTACACCTTC	27								CATFLRPARNYGYTF		:::::::::0:-10:8:20:-14:3:25:27:-2:45:::	TLML_1_	RNA
7080	CLONES_TRBTLML_1__FU7_TCR-JV_cDNA_18_GCCACATA_merged_170000.txt	10944	1	2.83865e-05	TGTGCCACTTCACTCCGGGACAGGGGTTCCTACGAGCAGTACTTC	EEEEEEEEEEEEEEEEEEEEEEEEEEEEAEEAAEAE6EAEEEEEE	TRBV15*00(224)	TRBD1*00(60)	TRBJ2-7*00(230)		552|560|589|0|8||40.0	10|22|36|14|26||60.0	21|39|67|27|45||90.0												TGTGCCACTTCACTCCGGGACAGGGGTTCCTACGAGCAGTACTTC	21								CATSLRDRGSYEQYF		:::::::::0:-9:8:14:2:-2:26:27:-1:45:::	TLML_1_	RNA
7081	CLONES_TRBTLML_1__FU7_TCR-JV_cDNA_18_GCCACATA_merged_170000.txt	10945	1	2.83865e-05	TGTGCCACTTGGGGGTGGACGGGGGGCAATCAGCCCCAACATTTT	EEEEEEEEEAEEEEEEEEEEEEEEEEEEEEEEEEEEEEEEEEAAA	TRBV28*00(620)	TRBD1*00(29)	TRBJ1-5*00(94)		564|571|601|0|7||35.0	13|22|36|16|25|SA17G|29.0	22|42|70|25|45|SG35A|84.0												TGTGCCACTTGGGGGTGGACGGGGGGCAATCAGCCCCAACATTTT	32								CATWGWTGGNQPQHF		:::::::::0:-10:7:16:-1:-2:25:25:-2:45:::	TLML_1_	RNA
7082	CLONES_TRBTLML_1__FU7_TCR-JV_cDNA_18_GCCACATA_merged_170000.txt	10946	1	2.83865e-05	TGTGCCACTGGGACTAGCGGGAGGGAATACAATGAGCAGTTCTTC	EEEEEEEEEEAEEEEEEEEEEEEEE7EEEAEEE<EEEEEEEEAEE	TRBV27*00(410)	TRBD2*00(80)	TRBJ2-1*00(230)		556|563|593|0|7||35.0	16|32|48|9|25||80.0	24|42|70|27|45||90.0												TGTGCCACTGGGACTAGCGGGAGGGAATACAATGAGCAGTTCTTC	22								CATGTSGREYNEQFF		:::::::::0:-10:7:9:0:0:25:27:-4:45:::	TLML_1_	RNA
7083	CLONES_TRBTLML_1__FU7_TCR-JV_cDNA_18_GCCACATA_merged_170000.txt	10947	1	2.83865e-05	TGTGCCACCTGTTCCGGGAGTGGAGGCTACAATGAGCAGTTCTTC	EEEEEEEEEEEEEEEEEEEEEEEEEEEEEEEEEEEEEEEEEEEEE	TRBV6-5*00(670)	TRBD1*00(44)	TRBJ2-1*00(235)		519|526|556|0|7||35.0	4|16|36|7|19|SC9T|44.0	23|42|70|26|45||95.0												TGTGCCACCTGTTCCGGGAGTGGAGGCTACAATGAGCAGTTCTTC	36								CATCSGSGGYNEQFF		:::::::::0:-10:7:7:8:-8:19:26:-3:45:::	TLML_1_	RNA
7084	CLONES_TRBTLML_1__FU7_TCR-JV_cDNA_18_GCCACATA_merged_170000.txt	10954	1	2.83865e-05	TGTGCCACCCGTCGTTTTAGCGGGAGCGCCTACGAGCAGTACTTC	EEEEAEEEEEEEEAEEE<EAEEEEAEEE<EEEEAEEEEEEEEEEE	TRBV27*00(399)	TRBD2*00(25)	TRBJ2-7*00(239)		556|563|593|0|7||35.0	21|26|48|17|22||25.0	16|39|67|22|45|ST21G|99.0												TGTGCCACCCGTCGTTTTAGCGGGAGCGCCTACGAGCAGTACTTC	27								CATRRFSGSAYEQYF		:::::::::0:-10:7:17:-5:-6:22:22:4:45:::	TLML_1_	RNA
7085	CLONES_TRBTLML_1__FU7_TCR-JV_cDNA_18_GCCACATA_merged_170000.txt	10955	1	2.83865e-05	TGTGCCACCGGCCTAGCGGGAGGGCCGGCGAATGAGCAGTTCTTC	EEEEEEEEAEEEEEEEEEEEEAEEEEEAAEAEEE<EEEEEEEEEE	TRBV24-1*00(245)	TRBD2*00(70)	TRBJ2-1*00(215)		559|568|597|0|9||45.0	20|34|48|12|26||70.0	27|42|70|30|45||75.0												TGTGCCACCGGCCTAGCGGGAGGGCCGGCGAATGAGCAGTTCTTC	27								CATGLAGGPANEQFF		:::::::::0:-9:9:12:-4:2:26:30:-7:45:::	TLML_1_	RNA
7086	CLONES_TRBTLML_1__FU7_TCR-JV_cDNA_18_GCCACATA_merged_170000.txt	10956	1	2.83865e-05	TGTGCCACCGGGCTTTTTTCTGGGGGGAACTACGAGCAGTACTTC	EEEEEEEEEEEEEEEEEEEEEEEEEEEEEEEEEEEEEEEEEEEEE	TRBV11-2*00(285),TRBV11-3*00(253)	TRBD1*00(25),TRBD2*00(25)	TRBJ2-7*00(220)		522|529|559|0|7||35.0;521|528|558|0|7||35.0	10|15|36|7|12||25.0;14|19|48|7|12||25.0	23|39|67|29|45||80.0												TGTGCCACCGGGCTTTTTTCTGGGGGGAACTACGAGCAGTACTTC	36								CATGLFSGGNYEQYF		:::::::::0:-10:7:7:2:-9:12:29:-3:45:::	TLML_1_	RNA
7087	CLONES_TRBTLML_1__FU7_TCR-JV_cDNA_18_GCCACATA_merged_170000.txt	10957	1	2.83865e-05	TGTGCCACCGAGGCAGGGGCTACATTCAATCAGCCCCAGCATTTT	EEEEEEEEEEEEEEEEEEEEEEEEEEEEEEEEEEEEAEEEEEEEE	TRBV15*00(292)	TRBD1*00(30)	TRBJ1-5*00(235)		552|561|589|0|9||45.0	16|22|36|13|19||30.0	23|42|70|26|45||95.0												TGTGCCACCGAGGCAGGGGCTACATTCAATCAGCCCCAGCATTTT	32								CATEAGATFNQPQHF		:::::::::0:-8:9:13:-4:-2:19:26:-3:45:::	TLML_1_	RNA
7088	CLONES_TRBTLML_1__FU7_TCR-JV_cDNA_18_GCCACATA_merged_170000.txt	10958	1	2.83865e-05	TGTGCCACCATCCCGACAGGTTTAGCCAAAAACATTCAGTACTTC	EEEEEEEEEEEEEEEEEEEEEEEEEEEEEEEEEEEEEEEEEEEEE	TRBV24-1*00(160)	TRBD1*00(30)	TRBJ2-4*00(255)		559|569|597|0|10||50.0	14|20|36|14|20||30.0	19|42|70|22|45||115.0												TGTGCCACCATCCCGACAGGTTTAGCCAAAAACATTCAGTACTTC	36								CATIPTGLAKNIQYF		:::::::::0:-8:10:14:-2:-4:20:22:1:45:::	TLML_1_	RNA
7089	CLONES_TRBTLML_1__FU7_TCR-JV_cDNA_18_GCCACATA_merged_170000.txt	10959	1	2.83865e-05	TGTGCCACCATGCTCGGGGGAGACGCGGCAGATACGCAGTATTTT	EEEEEEEEEEEEEEEEEEAEEEEEEEEEEEEEEEEEEEEEEEEEE	TRBV24-1*00(836)	TRBD1*00(25),TRBD2*00(25)	TRBJ2-3*00(225)		559|569|597|0|10||50.0	18|23|36|15|20||25.0;25|30|48|17|22||25.0	24|41|69|28|45||85.0												TGTGCCACCATGCTCGGGGGAGACGCGGCAGATACGCAGTATTTT	32								CATMLGGDAADTQYF		:::::::::0:-8:10:15:-6:-1:20:28:-4:45:::	TLML_1_	RNA
7090	CLONES_TRBTLML_1__FU7_TCR-JV_cDNA_18_GCCACATA_merged_170000.txt	10960	1	2.83865e-05	TGTGCCACCATGGAAACTAGCGGGCCTTACAATGAGCAGTTCTTC	EEEEEAEEEEEEEEEEEEEEEEEAEEEEEAEEEEEEEEEEEAAEE	TRBV27*00(295)	TRBD2*00(45)	TRBJ2-1*00(230)		556|563|593|0|7||35.0	19|28|48|15|24||45.0	24|42|70|27|45||90.0												TGTGCCACCATGGAAACTAGCGGGCCTTACAATGAGCAGTTCTTC	32								CATMETSGPYNEQFF		:::::::::0:-10:7:15:-3:-4:24:27:-4:45:::	TLML_1_	RNA
7091	CLONES_TRBTLML_1__FU7_TCR-JV_cDNA_18_GCCACATA_merged_170000.txt	10961	1	2.83865e-05	TGTGCCACCAGTCTGGGGGCCCCTGGGGCCAACGTCCTGACTTTC	ENNNNNNNNNNNNNNNNNNNNNNEEEEEEEEEEEEEEEE6EEEEE	TRBV24-1*00(895)	TRBD1*00(30),TRBD2*00(30)	TRBJ2-6*00(255)		559|571|597|0|12||60.0	18|24|36|14|20||30.0;29|35|48|16|22||30.0	22|45|73|22|45||115.0												TGTGCCACCAGTCTGGGGGCCCCTGGGGCCAACGTCCTGACTTTC	21								CATSLGAPGANVLTF		:::::::::0:-6:12:14:-6:0:20:22:-2:45:::	TLML_1_	RNA
7092	CLONES_TRBTLML_1__FU7_TCR-JV_cDNA_18_GCCACATA_merged_170000.txt	10962	1	2.83865e-05	TGTGCCACCAGTCCTGCGGACCAAGCCCAAGAAAGAAAGTACTTC	EEEEEEEEAAEEEEEEEEEEEEEEEEEEEEEEEEEEEEEEEEEEA	TRBV24-1*00(175)		TRBJ2-5*00(180)		559|571|597|0|12||60.0		32|40|68|37|45||40.0												TGTGCCACCAGTCCTGCGGACCAAGCCCAAGAAAGAAAGTACTTC	32								CATSPADQAQERKYF		:::::::::0:-6:12:::::37:-12:45:::	TLML_1_	RNA
7093	CLONES_TRBTLML_1__FU7_TCR-JV_cDNA_18_GCCACATA_merged_170000.txt	10963	1	2.83865e-05	TGTGCCACCAGTCAGACTAGCGGGAGGGCAGCTGAGCAGTTCTTC	EEEEEEEEEEEEEEEEEEEEEEEEEEEEEEEEEEEEEEEEEAAAA	TRBV24-1*00(1115)	TRBD2*00(75)	TRBJ2-1*00(70)		559|571|597|0|12||60.0	18|33|48|14|29||75.0	29|42|70|32|45||65.0												TGTGCCACCAGTCAGACTAGCGGGAGGGCAGCTGAGCAGTTCTTC	32								CATSQTSGRAAEQFF		:::::::::0:-6:12:14:-2:1:29:32:-9:45:::	TLML_1_	RNA
7094	CLONES_TRBTLML_1__FU7_TCR-JV_cDNA_18_GCCACATA_merged_170000.txt	10964	1	2.83865e-05	TGTGCCACCAGTGTGGGACAGGGTAGAAGCAATGAGCAGTTCTTC	EEEEEEEEEEEEEEEEEEEEEEEEEEEEEEEEEEEEEEEEEEEEE	TRBV24-1*00(390)	TRBD1*00(45)	TRBJ2-1*00(167)		559|572|597|0|13||65.0	12|21|36|14|23||45.0	26|42|70|29|45||80.0												TGTGCCACCAGTGTGGGACAGGGTAGAAGCAATGAGCAGTTCTTC	36								CATSVGQGRSNEQFF		:::::::::0:-5:13:14:0:-3:23:29:-6:45:::	TLML_1_	RNA
7095	CLONES_TRBTLML_1__FU7_TCR-JV_cDNA_18_GCCACATA_merged_170000.txt	10965	1	2.83865e-05	TGTGCCACCAGTGCCCTTCGAGGGGGGGGTGAGACCCAGTACTTC	EEEEEEEEEEEEEEEEEAEEEEEEEEEEEAEEEEEEEEEEEEAAA	TRBV24-1*00(840)	TRBD1*00(30)	TRBJ2-5*00(85)		559|572|597|0|13||65.0	17|23|36|20|26||30.0	25|40|68|30|45||75.0												TGTGCCACCAGTGCCCTTCGAGGGGGGGGTGAGACCCAGTACTTC	32								CATSALRGGGETQYF		:::::::::0:-5:13:20:-5:-1:26:30:-5:45:::	TLML_1_	RNA
7096	CLONES_TRBTLML_1__FU7_TCR-JV_cDNA_18_GCCACATA_merged_170000.txt	10966	1	2.83865e-05	TGTGCCACCAGTGCCCTCCGGGACGGCTCCTACGAGCAGTACTTC	EEEEEEEEEEEEEEEEEEEEEEEEEEEEEEEEEEEEEEEEEEEEE	TRBV24-1*00(520)	TRBD1*00(35),TRBD2*00(35)	TRBJ2-7*00(240)		559|572|597|0|13||65.0	10|17|36|17|24||35.0;14|21|48|17|24||35.0	19|39|67|25|45||100.0												TGTGCCACCAGTGCCCTCCGGGACGGCTCCTACGAGCAGTACTTC	36								CATSALRDGSYEQYF		:::::::::0:-5:13:17:2:-7:24:25:1:45:::	TLML_1_	RNA
7097	CLONES_TRBTLML_1__FU7_TCR-JV_cDNA_18_GCCACATA_merged_170000.txt	10967	1	2.83865e-05	TGTGCCACCAGTGCCCTGACTAGCGCCTACAATGAGCAGTTCTTC	EEEEEEEEEEEEEEEEEEEEEEEEEEEEEEEEEEEEEEEEEEEEE	TRBV24-1*00(254)	TRBD1*00(25)	TRBJ2-1*00(244)		559|572|597|0|13||65.0	3|8|36|13|18||25.0	18|42|70|21|45|ST21G|104.0												TGTGCCACCAGTGCCCTGACTAGCGCCTACAATGAGCAGTTCTTC	36								CATSALTSAYNEQFF		:::::::::0:-5:13:13:9:-16:18:21:2:45:::	TLML_1_	RNA
7098	CLONES_TRBTLML_1__FU7_TCR-JV_cDNA_18_GCCACATA_merged_170000.txt	10968	1	2.83865e-05	TGTGCCACCAGTGATTTTCGTGATAGCTGGGATGAGCAGTTCTTC	EEEEEEEEEEEEEEEEEEEEEEEEEEEEEEEEEEEEEEEEEEEEE	TRBV24-1*00(620)		TRBJ2-1*00(150)		559|576|597|0|17||85.0		28|42|70|31|45||70.0												TGTGCCACCAGTGATTTTCGTGATAGCTGGGATGAGCAGTTCTTC	36								CATSDFRDSWDEQFF		:::::::::0:-1:17:::::31:-8:45:::	TLML_1_	RNA
7099	CLONES_TRBTLML_1__FU7_TCR-JV_cDNA_18_GCCACATA_merged_170000.txt	10969	1	2.83865e-05	TGTGCCACCAGTGATTTTGGCACCCGCACAGATACGCAGTATTTT	EEEEEE7AAEEEEEEEEEEEEEEAEEEEEAEEEEEEEEEEEAAAA	TRBV24-1*00(805)		TRBJ2-3*00(105)		559|576|597|0|17||85.0		21|41|69|25|45||100.0												TGTGCCACCAGTGATTTTGGCACCCGCACAGATACGCAGTATTTT	22								CATSDFGTRTDTQYF		:::::::::0:-1:17:::::25:-1:45:::	TLML_1_	RNA
7100	CLONES_TRBTLML_1__FU7_TCR-JV_cDNA_18_GCCACATA_merged_170000.txt	10970	1	2.83865e-05	TGTGCCACCAGTGATTTTAGGGGGCATTTCGGTGAGCAGTTCTTC	EEEEEEEAEEEAEEEEEEEEAA<EEEEEEEEEEEEEEEEEEEEEA	TRBV24-1*00(292)	TRBD1*00(35)	TRBJ2-1*00(205)		559|576|597|0|17||85.0	17|24|36|18|25||35.0	29|42|70|32|45||65.0												TGTGCCACCAGTGATTTTAGGGGGCATTTCGGTGAGCAGTTCTTC	27								CATSDFRGHFGEQFF		:::::::::0:-1:17:18:-5:0:25:32:-9:45:::	TLML_1_	RNA
7101	CLONES_TRBTLML_1__FU7_TCR-JV_cDNA_18_GCCACATA_merged_170000.txt	10971	1	2.83865e-05	TGTGCCACCAGTGATTTCCTTGAGGCGAAAGATACGCAGTATTTT	EEEEEEEEEEEEEEEEEEEEEEEEEEEEEEEEEEEEEEEEEEEEE	TRBV24-1*00(180)		TRBJ2-3*00(220)		559|576|597|0|17||85.0		25|41|69|29|45||80.0												TGTGCCACCAGTGATTTCCTTGAGGCGAAAGATACGCAGTATTTT	36								CATSDFLEAKDTQYF		:::::::::0:-1:17:::::29:-5:45:::	TLML_1_	RNA
7102	CLONES_TRBTLML_1__FU7_TCR-JV_cDNA_18_GCCACATA_merged_170000.txt	10972	1	2.83865e-05	TGTGCCACCAGTGATTCTAGCGGGAGAATAAATGAGCAGTTCTTC	EEEAEA<EEEEAEEAEAAEEAEEEEEEAEAEEEEEEEEEEEEEEA	TRBV24-1*00(515)	TRBD2*00(50)	TRBJ2-1*00(215)		559|575|597|0|16||80.0	20|30|48|16|26||50.0	27|42|70|30|45||75.0												TGTGCCACCAGTGATTCTAGCGGGAGAATAAATGAGCAGTTCTTC	27								CATSDSSGRINEQFF		:::::::::0:-2:16:16:-4:-2:26:30:-7:45:::	TLML_1_	RNA
7103	CLONES_TRBTLML_1__FU7_TCR-JV_cDNA_18_GCCACATA_merged_170000.txt	10973	1	2.83865e-05	TGTGCCACCAGTGATTCCCAGGGGAGGACCGGCGAGCAGTACTTC	E<EEEEEEEEE<<<AEAEEEEEAEEEAAEAEEEEEEEEEEEEEEA	TRBV24-1*00(315)	TRBD1*00(30),TRBD2*00(30)	TRBJ2-7*00(205)		559|575|597|0|16||80.0	16|22|36|18|24||30.0;25|31|48|21|27||30.0	26|39|67|32|45||65.0												TGTGCCACCAGTGATTCCCAGGGGAGGACCGGCGAGCAGTACTTC	27								CATSDSQGRTGEQYF		:::::::::0:-2:16:18:-4:-2:24:32:-6:45:::	TLML_1_	RNA
7104	CLONES_TRBTLML_1__FU7_TCR-JV_cDNA_18_GCCACATA_merged_170000.txt	10974	1	2.83865e-05	TGTGCCACCAGTGATTCCGGGACACCCCCCTACGAGCAGTACTTC	EEEEEEEEEEEEEEEEEEEEEEEEEEEEEEEEEEEEEEEEEEEEE	TRBV24-1*00(215)	TRBD1*00(40),TRBD2*00(35)	TRBJ2-7*00(225)		559|575|597|0|16||80.0	10|18|36|16|24||40.0;14|21|48|16|23||35.0	22|39|67|28|45||85.0												TGTGCCACCAGTGATTCCGGGACACCCCCCTACGAGCAGTACTTC	36								CATSDSGTPPYEQYF		:::::::::0:-2:16:16:2:-6:24:28:-2:45:::	TLML_1_	RNA
7105	CLONES_TRBTLML_1__FU7_TCR-JV_cDNA_18_GCCACATA_merged_170000.txt	10975	1	2.83865e-05	TGTGCCACCAGTGATTCGCCGGGACCTGGCGATGAGCAGTTCTTC	EEEEEEEEEEEEEEEEEEEEEEEEEEEEEEEEEEEEEEEEEEEEE	TRBV24-1*00(150)	TRBD1*00(35),TRBD2*00(35)	TRBJ2-1*00(210)		559|575|597|0|16||80.0	10|17|36|18|25||35.0;14|21|48|18|25||35.0	28|42|70|31|45||70.0												TGTGCCACCAGTGATTCGCCGGGACCTGGCGATGAGCAGTTCTTC	36								CATSDSPGPGDEQFF		:::::::::0:-2:16:18:2:-7:25:31:-8:45:::	TLML_1_	RNA
7106	CLONES_TRBTLML_1__FU7_TCR-JV_cDNA_18_GCCACATA_merged_170000.txt	10976	1	2.83865e-05	TGTGCCACCAGTGATTGGTCGGACGGACCCTACGAGCAGTACTTC	EE<AEEE<AEEEEEEEEE<AEEEEEEAEEEEEAEEEEAEEEEEEE	TRBV24-1*00(236)		TRBJ2-7*00(225)		559|575|597|0|16||80.0		22|39|67|28|45||85.0												TGTGCCACCAGTGATTGGTCGGACGGACCCTACGAGCAGTACTTC	27								CATSDWSDGPYEQYF		:::::::::0:-2:16:::::28:-2:45:::	TLML_1_	RNA
7107	CLONES_TRBTLML_1__FU7_TCR-JV_cDNA_18_GCCACATA_merged_170000.txt	10977	1	2.83865e-05	TGTGCCACCAGTGATTGGACTAGCGCTCCGTCGACCCAGTACTTC	EEEEEEEEEEEEEEEEEEEEEEEEEEEEEEEEEEEEEEEEEEEEE	TRBV24-1*00(560)	TRBD2*00(45)	TRBJ2-5*00(175)		559|575|597|0|16||80.0	17|26|48|16|25||45.0	27|40|68|32|45||65.0												TGTGCCACCAGTGATTGGACTAGCGCTCCGTCGACCCAGTACTTC	36								CATSDWTSAPSTQYF		:::::::::0:-2:16:16:-1:-6:25:32:-7:45:::	TLML_1_	RNA
7108	CLONES_TRBTLML_1__FU7_TCR-JV_cDNA_18_GCCACATA_merged_170000.txt	10978	1	2.83865e-05	TGTGCCACCAGTGATCCTCTAGCGCCTCAAGAGACCCAGTACTTC	EEEEEEEEEEEEEEEEEEEEEEEEEEEEEEEEEEEEEEEEEEEEE	TRBV24-1*00(506)	TRBD2*00(30)	TRBJ2-5*00(97)		559|574|597|0|15||75.0	20|26|48|18|24||30.0	22|40|68|27|45||90.0												TGTGCCACCAGTGATCCTCTAGCGCCTCAAGAGACCCAGTACTTC	36								CATSDPLAPQETQYF		:::::::::0:-3:15:18:-4:-6:24:27:-2:45:::	TLML_1_	RNA
7109	CLONES_TRBTLML_1__FU7_TCR-JV_cDNA_18_GCCACATA_merged_170000.txt	10979	1	2.83865e-05	TGTGCCACCAGTGATCCTAGCGGGCACCAAGAGACCCAGTACTTC	EEEEEEEEEEEEEAEEEEEEEEEEEEEEEEEEEEEEEEEEEEEEE	TRBV24-1*00(395)	TRBD2*00(40)	TRBJ2-5*00(240)		559|574|597|0|15||75.0	20|28|48|16|24||40.0	20|40|68|25|45||100.0												TGTGCCACCAGTGATCCTAGCGGGCACCAAGAGACCCAGTACTTC	32								CATSDPSGHQETQYF		:::::::::0:-3:15:16:-4:-4:24:25:0:45:::	TLML_1_	RNA
7110	CLONES_TRBTLML_1__FU7_TCR-JV_cDNA_18_GCCACATA_merged_170000.txt	10980	1	2.83865e-05	TGTGCCACCAGTGATCCCGGGACTAGTGCGCGCGAGCAGTTCTTC	EEEEEEEEEEAEEEEEEEEEEEEEEEEEEEEEEEEEEEEEEEEEE	TRBV24-1*00(530)	TRBD2*00(55)	TRBJ2-1*00(200)		559|574|597|0|15||75.0	13|24|48|15|26||55.0	30|42|70|33|45||60.0												TGTGCCACCAGTGATCCCGGGACTAGTGCGCGCGAGCAGTTCTTC	32								CATSDPGTSAREQFF		:::::::::0:-3:15:15:3:-8:26:33:-10:45:::	TLML_1_	RNA
7111	CLONES_TRBTLML_1__FU7_TCR-JV_cDNA_18_GCCACATA_merged_170000.txt	10981	1	2.83865e-05	TGTGCCACCAGTGATCCGGGACTAGCAGGGGATACGCAGTATTTT	EEEEEEEEEEEEEEEEEEEEEEEEEEEEEEEEEEEEEEEEEEEEE	TRBV24-1*00(565)	TRBD2*00(55)	TRBJ2-3*00(215)		559|574|597|0|15||75.0	14|25|48|15|26||55.0	26|41|69|30|45||75.0												TGTGCCACCAGTGATCCGGGACTAGCAGGGGATACGCAGTATTTT	36								CATSDPGLAGDTQYF		:::::::::0:-3:15:15:2:-7:26:30:-6:45:::	TLML_1_	RNA
7112	CLONES_TRBTLML_1__FU7_TCR-JV_cDNA_18_GCCACATA_merged_170000.txt	10982	1	2.83865e-05	TGTGCCACCAGTGATCCACCTGGGGGGCAAGAGACCCAGTACTTC	EEAEEEEEEEEEEEEEEEEEEEEEEEEEEEEEEEEEEEEEEEEEE	TRBV24-1*00(145)	TRBD1*00(25)	TRBJ2-5*00(230)		559|574|597|0|15||75.0	18|23|36|21|26||25.0	22|40|68|27|45||90.0												TGTGCCACCAGTGATCCACCTGGGGGGCAAGAGACCCAGTACTTC	32								CATSDPPGGQETQYF		:::::::::0:-3:15:21:-6:-1:26:27:-2:45:::	TLML_1_	RNA
7113	CLONES_TRBTLML_1__FU7_TCR-JV_cDNA_18_GCCACATA_merged_170000.txt	10983	1	2.83865e-05	TGTGCCACCAGTGATCGCTCGGACAGTCGCATTGAGCAGTTCTTC	EE<EEEEEEEEEEEEEEEEEEEEEEEEEEEEEEEEEEEEEEEEEE	TRBV24-1*00(1110)	TRBD1*00(30)	TRBJ2-1*00(205)		559|574|597|0|15||75.0	13|19|36|20|26||30.0	29|42|70|32|45||65.0												TGTGCCACCAGTGATCGCTCGGACAGTCGCATTGAGCAGTTCTTC	27								CATSDRSDSRIEQFF		:::::::::0:-3:15:20:-1:-5:26:32:-9:45:::	TLML_1_	RNA
7114	CLONES_TRBTLML_1__FU7_TCR-JV_cDNA_18_GCCACATA_merged_170000.txt	10984	1	2.83865e-05	TGTGCCACCAGTGATATCGGACTAGACCCAGATACGCAGTATTTT	EEEEEEEEEEEEEEAEEE<EEEEE<EAEEEEEEEAEAEEEAEEEE	TRBV24-1*00(201)	TRBD2*00(35)	TRBJ2-3*00(129)		559|574|597|0|15||75.0	17|24|48|18|25||35.0	24|41|69|28|45||85.0												TGTGCCACCAGTGATATCGGACTAGACCCAGATACGCAGTATTTT	27								CATSDIGLDPDTQYF		:::::::::0:-3:15:18:-1:-8:25:28:-4:45:::	TLML_1_	RNA
7115	CLONES_TRBTLML_1__FU7_TCR-JV_cDNA_18_GCCACATA_merged_170000.txt	10985	1	2.83865e-05	TGTGCCACCAGTGATACTTCCCGCTCTAACAATGAGCAGTTCTTC	EEEEEEEEEEEEEEEEEEEEEEEEEEEEEEEEEEEEEEEEEEEEE	TRBV24-1*00(495)	TRBD2*00(35)	TRBJ2-1*00(225)		559|574|597|0|15||75.0	3|10|48|18|25||35.0	25|42|70|28|45||85.0												TGTGCCACCAGTGATACTTCCCGCTCTAACAATGAGCAGTTCTTC	36								CATSDTSRSNNEQFF		:::::::::0:-3:15:18:13:-22:25:28:-5:45:::	TLML_1_	RNA
7116	CLONES_TRBTLML_1__FU7_TCR-JV_cDNA_18_GCCACATA_merged_170000.txt	10986	1	2.83865e-05	TGTGCCACCAGTGACCCTGGGCAGGGGAATCAGCCCCAGCATTTT	EEEEEEEEEEEEEEEEEEEEEEEEEEEEAEEEEEEEEEEEEAEEE	TRBV24-1*00(350)	TRBD1*00(33)	TRBJ1-5*00(230)		559|573|597|0|14||70.0	9|22|36|14|27|SG12TSA15G|33.0	24|42|70|27|45||90.0												TGTGCCACCAGTGACCCTGGGCAGGGGAATCAGCCCCAGCATTTT	32								CATSDPGQGNQPQHF		:::::::::0:-4:14:14:3:-2:27:27:-4:45:::	TLML_1_	RNA
7117	CLONES_TRBTLML_1__FU7_TCR-JV_cDNA_18_GCCACATA_merged_170000.txt	10987	1	2.83865e-05	TGTGCCACCAGTGACCCCGAACAGGGGAACTATGGCTACACCTTC	EEEEEEEEEEEEEEEEEEEEEEEEEEEEEEEEEEEEEEEEEEEEE	TRBV24-1*00(540)	TRBD1*00(35)	TRBJ1-2*00(230)		559|573|597|0|14||70.0	15|22|36|20|27||35.0	22|40|68|27|45||90.0												TGTGCCACCAGTGACCCCGAACAGGGGAACTATGGCTACACCTTC	36								CATSDPEQGNYGYTF		:::::::::0:-4:14:20:-3:-2:27:27:-2:45:::	TLML_1_	RNA
7118	CLONES_TRBTLML_1__FU7_TCR-JV_cDNA_18_GCCACATA_merged_170000.txt	10988	1	2.83865e-05	TGTGCCACCAGTGACCCGGACACCCCTAAAGAGACCCAGTACTTC	EEEEEEEEEEEEEEEEEEEEEEEEEEEEEEEEEEEEEEEEEEAEE	TRBV24-1*00(525)	TRBD1*00(25),TRBD2*00(25)	TRBJ2-5*00(225)		559|573|597|0|14||70.0	2|7|36|22|27||25.0;13|18|48|14|19||25.0	23|40|68|28|45||85.0												TGTGCCACCAGTGACCCGGACACCCCTAAAGAGACCCAGTACTTC	32								CATSDPDTPKETQYF		:::::::::0:-4:14:22:10:-17:27:28:-3:45:::	TLML_1_	RNA
7119	CLONES_TRBTLML_1__FU7_TCR-JV_cDNA_18_GCCACATA_merged_170000.txt	10989	1	2.83865e-05	TGTGCCACCAGTGACCGGACGGCTAGCACAGATACGCAGTATTTT	EEEEEEEEEEEEEEEEEEEEEEEEEEEEEEEEEEEEEEEEEEEEE	TRBV24-1*00(730)		TRBJ2-3*00(160)		559|573|597|0|14||70.0		17|41|69|21|45||120.0												TGTGCCACCAGTGACCGGACGGCTAGCACAGATACGCAGTATTTT	36								CATSDRTASTDTQYF		:::::::::0:-4:14:::::21:3:45:::	TLML_1_	RNA
7120	CLONES_TRBTLML_1__FU7_TCR-JV_cDNA_18_GCCACATA_merged_170000.txt	10990	1	2.83865e-05	TGTGCCACCAGTGAGGCCGGGACAGGGGATGAAAAACTGTTTTTT	EEEEEEEEEEEEEEEEEEAEEEEEEEEEEEEEEEEEEEEEEEEEE	TRBV24-1*00(595)	TRBD1*00(60)	TRBJ1-4*00(225)		559|573|597|0|14||70.0	10|22|36|16|28||60.0	26|43|71|28|45||85.0												TGTGCCACCAGTGAGGCCGGGACAGGGGATGAAAAACTGTTTTTT	32								CATSEAGTGDEKLFF		:::::::::0:-4:14:16:2:-2:28:28:-6:45:::	TLML_1_	RNA
7121	CLONES_TRBTLML_1__FU7_TCR-JV_cDNA_18_GCCACATA_merged_170000.txt	10991	1	2.83865e-05	TGTGCCACCAGTGAGGGGGACAGCCGATCCTACGAGCAGTACTTC	EEEEEEEEEEEEEEEEEEEEEEEEEEEEEEEEEEEEEEEEEEEEE	TRBV24-1*00(223)	TRBD1*00(35)	TRBJ2-7*00(83)		559|573|597|0|14||70.0	12|19|36|16|23||35.0	21|39|67|27|45||90.0												TGTGCCACCAGTGAGGGGGACAGCCGATCCTACGAGCAGTACTTC	36								CATSEGDSRSYEQYF		:::::::::0:-4:14:16:0:-5:23:27:-1:45:::	TLML_1_	RNA
7122	CLONES_TRBTLML_1__FU7_TCR-JV_cDNA_18_GCCACATA_merged_170000.txt	10992	1	2.83865e-05	TGTGCCACCAGTGAGGACCAGGGGGCTGGCCAGCCCCAGCATTTT	EAEEEEEEEEEEEEAEEEEEEEEEEEEEEAEEEEEEEEEEEEEEE	TRBV24-1*00(480)	TRBD1*00(40)	TRBJ1-5*00(215)		559|573|597|0|14||70.0	16|24|36|18|26||40.0	27|42|70|30|45||75.0												TGTGCCACCAGTGAGGACCAGGGGGCTGGCCAGCCCCAGCATTTT	32								CATSEDQGAGQPQHF		:::::::::0:-4:14:18:-4:0:26:30:-7:45:::	TLML_1_	RNA
7123	CLONES_TRBTLML_1__FU7_TCR-JV_cDNA_18_GCCACATA_merged_170000.txt	10993	1	2.83865e-05	TGTGCCACCAGTGAACCTAGCGGGAGCACAGATACGCAGTATTTT	EEEEEEEEEEEEEEEEEEAEEEEAEAEEEEEEEE6EEEEAEAEEE	TRBV24-1*00(220)	TRBD2*00(40)	TRBJ2-3*00(245)		559|573|597|0|14||70.0	20|28|48|16|24||40.0	20|41|69|24|45||105.0												TGTGCCACCAGTGAACCTAGCGGGAGCACAGATACGCAGTATTTT	21								CATSEPSGSTDTQYF		:::::::::0:-4:14:16:-4:-4:24:24:0:45:::	TLML_1_	RNA
7124	CLONES_TRBTLML_1__FU7_TCR-JV_cDNA_18_GCCACATA_merged_170000.txt	10994	1	2.83865e-05	TGTGCCACCAGTGAACGAGGTACAGGGACCGGGGAGCTGTTTTTT	EEEEEEEEEEEEEEEEEEEEEEEEEEEEEEEEEEEEEEEEEEEEE	TRBV24-1*00(645)	TRBD1*00(30)	TRBJ2-2*00(230)		559|573|597|0|14||70.0	15|21|36|21|27||30.0	25|43|71|27|45||90.0												TGTGCCACCAGTGAACGAGGTACAGGGACCGGGGAGCTGTTTTTT	36								CATSERGTGTGELFF		:::::::::0:-4:14:21:-3:-3:27:27:-5:45:::	TLML_1_	RNA
7125	CLONES_TRBTLML_1__FU7_TCR-JV_cDNA_18_GCCACATA_merged_170000.txt	10995	1	2.83865e-05	TGTGCCACCAGTGAAGGGGGCTATGGGGCCAACGTCCTGACTTTC	EEEEEEEEEEEEEEEEEEEEEEEEEEEEEEEEAEAAEEEEEEEEE	TRBV24-1*00(295)	TRBD1*00(25)	TRBJ2-6*00(254)		559|573|597|0|14||70.0	17|22|36|14|19||25.0	19|45|73|19|45|SC22A|114.0												TGTGCCACCAGTGAAGGGGGCTATGGGGCCAACGTCCTGACTTTC	32								CATSEGGYGANVLTF		:::::::::0:-4:14:14:-5:-2:19:19:1:45:::	TLML_1_	RNA
7126	CLONES_TRBTLML_1__FU7_TCR-JV_cDNA_18_GCCACATA_merged_170000.txt	10996	1	2.83865e-05	TGTGCCACCAGCCTCGGGCTGGGGAGGGCGGATGGCTACACCTTC	EEEEEEEEEEEEEEEEEEEEAAEEAEEAEEEEEEEEEEEEEEEEE	TRBV15*00(689)	TRBD2*00(40)	TRBJ1-2*00(210)		552|564|589|0|12||60.0	25|33|48|21|29||40.0	26|40|68|31|45||70.0												TGTGCCACCAGCCTCGGGCTGGGGAGGGCGGATGGCTACACCTTC	32								CATSLGLGRADGYTF		:::::::::0:-5:12:21:-9:1:29:31:-6:45:::	TLML_1_	RNA
7127	CLONES_TRBTLML_1__FU7_TCR-JV_cDNA_18_GCCACATA_merged_170000.txt	10997	1	2.83865e-05	TGTGCCACCAGCAGTAAGCGGGAGGGCACAGATACGCAGTATTTT	AEEEEEEEEEEEEEEEEEEEEEEEEEEEEEEEEEEEEEEEEEEEE	TRBV15*00(349)	TRBD2*00(45)	TRBJ2-3*00(240)		552|566|589|0|14||70.0	22|31|48|16|25||45.0	21|41|69|25|45||100.0												TGTGCCACCAGCAGTAAGCGGGAGGGCACAGATACGCAGTATTTT	32								CATSSKREGTDTQYF		:::::::::0:-3:14:16:-6:-1:25:25:-1:45:::	TLML_1_	RNA
7128	CLONES_TRBTLML_1__FU7_TCR-JV_cDNA_18_GCCACATA_merged_170000.txt	10998	1	2.83865e-05	TGTGCCACCAGCAGCCCCTTACAGCGATGGAATGAGCAGTTCTTC	EEEEEEEEEEEEEEEEEEEEEEEEEEEEEEEEEEEEEEEEEEEEA	TRBV15*00(253)	TRBD1*00(25)	TRBJ2-1*00(215)		552|566|589|0|14||70.0	2|7|36|14|19||25.0	27|42|70|30|45||75.0												TGTGCCACCAGCAGCCCCTTACAGCGATGGAATGAGCAGTTCTTC	32								CATSSPLQRWNEQFF		:::::::::0:-3:14:14:10:-17:19:30:-7:45:::	TLML_1_	RNA
7129	CLONES_TRBTLML_1__FU7_TCR-JV_cDNA_18_GCCACATA_merged_170000.txt	10999	1	2.83865e-05	TGTGCCACCAGCAGCCACGCGGTAGCCAAAAACATTCAGTACTTC	EEEEEEEEEEEEEAEEEEEE<EEEEEEEEAEEEEEEEAEEEEEEE	TRBV15*00(389)		TRBJ2-4*00(255)		552|566|589|0|14||70.0		19|42|70|22|45||115.0												TGTGCCACCAGCAGCCACGCGGTAGCCAAAAACATTCAGTACTTC	27								CATSSHAVAKNIQYF		:::::::::0:-3:14:::::22:1:45:::	TLML_1_	RNA
7130	CLONES_TRBTLML_1__FU7_TCR-JV_cDNA_18_GCCACATA_merged_170000.txt	11000	1	2.83865e-05	TGTGCCACCAGCAGAGTATCAACCCCGTGGGATGAGCAGTTCTTC	EEEEEEEEEEEEEEEEEEEEEEEEEEEEEEEEEEEEEEEEEEEEE	TRBV15*00(409)		TRBJ2-1*00(210)		552|568|589|0|16||80.0		28|42|70|31|45||70.0												TGTGCCACCAGCAGAGTATCAACCCCGTGGGATGAGCAGTTCTTC	36								CATSRVSTPWDEQFF		:::::::::0:-1:16:::::31:-8:45:::	TLML_1_	RNA
7131	CLONES_TRBTLML_1__FU7_TCR-JV_cDNA_18_GCCACATA_merged_170000.txt	11001	1	2.83865e-05	TGTGCCACCAGCAGAGCTGGGGGCGGCAATCAGCCCCAGCATTTT	EEEEEEEEEEEEEEEEEAEEEEEEEEEEEEEEEEEEEEEEEEEEE	TRBV15*00(379)	TRBD1*00(35)	TRBJ1-5*00(240)		552|568|589|0|16||80.0	18|25|36|18|25||35.0	22|42|70|25|45||100.0												TGTGCCACCAGCAGAGCTGGGGGCGGCAATCAGCCCCAGCATTTT	32								CATSRAGGGNQPQHF		:::::::::0:-1:16:18:-6:1:25:25:-2:45:::	TLML_1_	RNA
7132	CLONES_TRBTLML_1__FU7_TCR-JV_cDNA_18_GCCACATA_merged_170000.txt	11002	1	2.83865e-05	TGTGCCACCAGCAGAGATTTGGGACAGGGGTACGAGCAGTACTTC	EEEEEEEEEEEEEEEEEEEEEEEEEEEEEEEEEEEEEEEEEEEEE	TRBV15*00(544)	TRBD1*00(50)	TRBJ2-7*00(215)		552|570|589|0|18||90.0	12|22|36|20|30||50.0	24|39|67|30|45||75.0												TGTGCCACCAGCAGAGATTTGGGACAGGGGTACGAGCAGTACTTC	36								CATSRDLGQGYEQYF		:::::::::0:1:18:20:0:-2:30:30:-4:45:::	TLML_1_	RNA
7133	CLONES_TRBTLML_1__FU7_TCR-JV_cDNA_18_GCCACATA_merged_170000.txt	11003	1	2.83865e-05	TGTGCCACCAGCAGAGATTTAAGAGGGGCTGCCGAGCAGTACTTC	EEEEEEEEEEEEEEEEEEEEEEEEEEEEEEEEEEEEEEEEEEEEE	TRBV15*00(359)	TRBD1*00(25),TRBD2*00(25)	TRBJ2-7*00(205)		552|570|589|0|18||90.0	17|22|36|23|28||25.0;27|32|48|22|27||25.0	26|39|67|32|45||65.0												TGTGCCACCAGCAGAGATTTAAGAGGGGCTGCCGAGCAGTACTTC	36								CATSRDLRGAAEQYF		:::::::::0:1:18:23:-5:-2:28:32:-6:45:::	TLML_1_	RNA
7134	CLONES_TRBTLML_1__FU7_TCR-JV_cDNA_18_GCCACATA_merged_170000.txt	11004	1	2.83865e-05	TGTGCCACCAGCAGAGATTCAGGGTCCCACAATGAGCAGTTCTTC	EEAEEEEEAEEEEEEEAEAEEEEEEEEEEEEEEAEEEEEEAEEEE	TRBV15*00(494)	TRBD1*00(25)	TRBJ2-1*00(229)		552|570|589|0|18||90.0	16|21|36|19|24||25.0	21|42|70|24|45|ST24C|89.0												TGTGCCACCAGCAGAGATTCAGGGTCCCACAATGAGCAGTTCTTC	32								CATSRDSGSHNEQFF		:::::::::0:1:18:19:-4:-3:24:24:-1:45:::	TLML_1_	RNA
7135	CLONES_TRBTLML_1__FU7_TCR-JV_cDNA_18_GCCACATA_merged_170000.txt	11005	1	2.83865e-05	TGTGCCACCAGCAGAGATCACGGAAGCTCCTACGAGCAGTACTTC	EEEEAEEEEEEEEEEEEEEEEAEEAEEEEEEEEEEEEEEEEEEEE	TRBV15*00(359)		TRBJ2-7*00(245)		552|571|589|0|19||95.0		18|39|67|24|45||105.0												TGTGCCACCAGCAGAGATCACGGAAGCTCCTACGAGCAGTACTTC	32								CATSRDHGSSYEQYF		:::::::::0:2:19:::::24:2:45:::	TLML_1_	RNA
7136	CLONES_TRBTLML_1__FU7_TCR-JV_cDNA_18_GCCACATA_merged_170000.txt	11006	1	2.83865e-05	TGTGCCACCAGCAGAGATGCGACACTACAAGAGACCCAGTACTTC	EEEEEEEEEEEEEEEEEEEEEEEEEEEEEEEEEEEEEEEEEEEEE	TRBV15*00(197)		TRBJ2-5*00(193)		552|570|589|0|18||90.0		22|40|68|27|45||90.0												TGTGCCACCAGCAGAGATGCGACACTACAAGAGACCCAGTACTTC	36								CATSRDATLQETQYF		:::::::::0:1:18:::::27:-2:45:::	TLML_1_	RNA
7137	CLONES_TRBTLML_1__FU7_TCR-JV_cDNA_18_GCCACATA_merged_170000.txt	11007	1	2.83865e-05	TGTGCCACCAGCAGAGATACCGGCGGGGGCACTGAAGCTTTCTTT	EEEEEEEEEEEEEEEEEEEEEEEEEEEEEEEEEAEEEEEEEEEEE	TRBV15*00(434)	TRBD1*00(25),TRBD2*00(25)	TRBJ1-1*00(220)		552|570|589|0|18||90.0	18|23|36|24|29||25.0;23|28|48|22|27||25.0	24|40|68|29|45||80.0												TGTGCCACCAGCAGAGATACCGGCGGGGGCACTGAAGCTTTCTTT	32								CATSRDTGGGTEAFF		:::::::::0:1:18:24:-6:-1:29:29:-4:45:::	TLML_1_	RNA
7138	CLONES_TRBTLML_1__FU7_TCR-JV_cDNA_18_GCCACATA_merged_170000.txt	11008	1	2.83865e-05	TGTGCCACCAGCAGAGACCCCCCGGGGGCGCGTGGCTACACCTTC	EEEEEEEEEEEEEEEEEEEEEEEEEEEEEEEEEEEEEEEEEEEEE	TRBV15*00(223)	TRBD1*00(40)	TRBJ1-2*00(205)		552|569|589|0|17||85.0	18|26|36|23|31||40.0	27|40|68|32|45||65.0												TGTGCCACCAGCAGAGACCCCCCGGGGGCGCGTGGCTACACCTTC	36								CATSRDPPGARGYTF		:::::::::0:0:17:23:-6:2:31:32:-7:45:::	TLML_1_	RNA
7139	CLONES_TRBTLML_1__FU7_TCR-JV_cDNA_18_GCCACATA_merged_170000.txt	11009	1	2.83865e-05	TGTGCCACCAGCAAAGCCACGCGACCGAACACTGAAGCTTTCTTT	EEEEEEEEEEEEEEEEEEEEEEEEEEEEEEEEEEEEEEEEEEEEE	TRBV15*00(369)		TRBJ1-1*00(235)		552|565|589|0|13||65.0		21|40|68|26|45||95.0												TGTGCCACCAGCAAAGCCACGCGACCGAACACTGAAGCTTTCTTT	36								CATSKATRPNTEAFF		:::::::::0:-4:13:::::26:-1:45:::	TLML_1_	RNA
7140	CLONES_TRBTLML_1__FU7_TCR-JV_cDNA_18_GCCACATA_merged_170000.txt	11010	1	2.83865e-05	TGTGCCACCAGAGACCTCAGGGGGGGGAACACTGAAGCTTTCTTT	EEEEEEEEEEEAEEEEAEEEEAEEEEEEEEEEEEEEEEEEEEEEE	TRBV15*00(444)	TRBD1*00(35)	TRBJ1-1*00(235)		552|563|589|0|11||55.0	16|23|36|17|24||35.0	21|40|68|26|45||95.0												TGTGCCACCAGAGACCTCAGGGGGGGGAACACTGAAGCTTTCTTT	32								CATRDLRGGNTEAFF		:::::::::0:-6:11:17:-4:-1:24:26:-1:45:::	TLML_1_	RNA
7141	CLONES_TRBTLML_1__FU7_TCR-JV_cDNA_18_GCCACATA_merged_170000.txt	11011	1	2.83865e-05	TGTGCCACCAGAGAGGCCCCGTATGGCGCAGATACGCAGTATTTT	EEAEEEAEEEEEEEEEE<EEAEEEEEEAEE<EEEEEEEEEEEEEE	TRBV19*00(105)	TRBD1*00(25),TRBD2*00(25)	TRBJ2-3*00(225)		559|566|596|0|7||35.0	0|5|36|15|20||25.0;30|35|48|14|19||25.0	24|41|69|28|45||85.0												TGTGCCACCAGAGAGGCCCCGTATGGCGCAGATACGCAGTATTTT	27								CATREAPYGADTQYF		:::::::::0:-10:7:15:12:-19:20:28:-4:45:::	TLML_1_	RNA
7142	CLONES_TRBTLML_1__FU7_TCR-JV_cDNA_18_GCCACATA_merged_170000.txt	11012	1	2.83865e-05	TGTGCCACGACAGCACTGAGCTCTGGGGCCAACGTCCTGACTTTC	EEEEEEEEEEEEEEEEEEEEEEEEEEEEEEAAEEEEEEAEAEEEE	TRBV19*00(140)	TRBD1*00(25)	TRBJ2-6*00(280)		559|566|596|0|7||35.0	14|19|36|8|13||25.0	17|45|73|17|45||140.0												TGTGCCACGACAGCACTGAGCTCTGGGGCCAACGTCCTGACTTTC	32								CATTALSSGANVLTF		:::::::::0:-10:7:8:-2:-5:13:17:3:45:::	TLML_1_	RNA
7143	CLONES_TRBTLML_1__FU7_TCR-JV_cDNA_18_GCCACATA_merged_170000.txt	11013	1	2.83865e-05	TGTGCCAGTGGCGGCCAGGGCAGCTCCTACAATGAGCAGTTCTTC	EEEEEEEEEEEEEEEEEEEEEEEEEEEEEEEEEEEEEEEEEEEEE	TRBV2*00(272)	TRBD1*00(25),TRBD2*00(25)	TRBJ2-1*00(85)		518|526|555|0|8||40.0	16|21|36|15|20||25.0;28|33|48|16|21||25.0	18|42|70|21|45||120.0												TGTGCCAGTGGCGGCCAGGGCAGCTCCTACAATGAGCAGTTCTTC	36								CASGGQGSSYNEQFF		:::::::::0:-9:8:15:-4:-3:20:21:2:45:::	TLML_1_	RNA
7144	CLONES_TRBTLML_1__FU7_TCR-JV_cDNA_18_GCCACATA_merged_170000.txt	11014	1	2.83865e-05	TGTGCCAGTATCCCCGGGATAGCGGTCACCGGGGAGCTGTTTTTT	EEEEEEEEEEEEEAEEEEEEEEEEEEEEEEEEEEEEEEEEEAEEE	TRBV19*00(100)	TRBD2*00(44)	TRBJ2-2*00(235)		559|569|596|0|10||50.0	13|27|48|12|25|DC20|44.0	24|43|71|26|45||95.0												TGTGCCAGTATCCCCGGGATAGCGGTCACCGGGGAGCTGTTTTTT	32								CASIPGIAVTGELFF		:::::::::0:-7:10:12:3:-5:25:26:-4:45:::	TLML_1_	RNA
7145	CLONES_TRBTLML_1__FU7_TCR-JV_cDNA_18_GCCACATA_merged_170000.txt	11015	1	2.83865e-05	TGTGCCAGTATGTGGGACTCCACGAACACCGGGGAGCTGTTTTTT	EEEEEEEEEEEEEEEEEEEEEEEEEEEEEEEEEEEEEEEEEEEEE	TRBV19*00(175)	TRBD2*00(30)	TRBJ2-2*00(64)		559|569|596|0|10||50.0	16|22|48|13|19||30.0	20|43|71|22|45||115.0												TGTGCCAGTATGTGGGACTCCACGAACACCGGGGAGCTGTTTTTT	36								CASMWDSTNTGELFF		:::::::::0:-7:10:13:0:-10:19:22:0:45:::	TLML_1_	RNA
7146	CLONES_TRBTLML_1__FU7_TCR-JV_cDNA_18_GCCACATA_merged_170000.txt	11016	1	2.83865e-05	TGTGCCAGTATGGAGGGGACTAGCGGGAGGACTGAGCAGTTCTTC	EEEEEEEEEEEEEEEEEEEEEEEEEEEEEEEEEEEEEEEEEEEEE	TRBV19*00(133)	TRBD2*00(75)	TRBJ2-1*00(205)		559|569|596|0|10||50.0	16|31|48|15|30||75.0	29|42|70|32|45||65.0												TGTGCCAGTATGGAGGGGACTAGCGGGAGGACTGAGCAGTTCTTC	36								CASMEGTSGRTEQFF		:::::::::0:-7:10:15:0:-1:30:32:-9:45:::	TLML_1_	RNA
7147	CLONES_TRBTLML_1__FU7_TCR-JV_cDNA_18_GCCACATA_merged_170000.txt	11017	1	2.83865e-05	TGTGCCAGTACCCCCGGGACACGAGCTAACTATGGCTACACCTTC	EEEEEEEEEEEEEEEEEEEEEEEEEEEEEEEEEEEEEEEEEAAAA	TRBV19*00(1150)	TRBD1*00(45),TRBD2*00(40)	TRBJ1-2*00(115)		559|569|596|0|10||50.0	9|18|36|12|21||45.0;13|21|48|12|20||40.0	18|40|68|23|45||110.0												TGTGCCAGTACCCCCGGGACACGAGCTAACTATGGCTACACCTTC	32								CASTPGTRANYGYTF		:::::::::0:-7:10:12:3:-6:21:23:2:45:::	TLML_1_	RNA
7148	CLONES_TRBTLML_1__FU7_TCR-JV_cDNA_18_GCCACATA_merged_170000.txt	11018	1	2.83865e-05	TGTGCCAGTACCCGAAGGGGGGATAGCAATCAGCCCCAGCATTTT	EEEEEEEEEEEEAAAEEAAAAEEEEEAEAEEE<EEEEEEEEEEEE	TRBV19*00(675)	TRBD1*00(30)	TRBJ1-5*00(255)		559|569|596|0|10||50.0	17|23|36|15|21||30.0	19|42|70|22|45||115.0												TGTGCCAGTACCCGAAGGGGGGATAGCAATCAGCCCCAGCATTTT	27								CASTRRGDSNQPQHF		:::::::::0:-7:10:15:-5:-1:21:22:1:45:::	TLML_1_	RNA
7149	CLONES_TRBTLML_1__FU7_TCR-JV_cDNA_18_GCCACATA_merged_170000.txt	11019	1	2.83865e-05	TGTGCCAGTACCGCCGGGGACCGGGACTCAGAGACCCAGTACTTC	EEEEEEEEEEEEEEEEEEEEEEEEEEEEEEEEEEEEEEEEEEEEE	TRBV19*00(1145)	TRBD2*00(40),TRBD1*00(35)	TRBJ2-5*00(220)		559|569|596|0|10||50.0	14|22|48|20|28||40.0;10|17|36|20|27||35.0	24|40|68|29|45||80.0												TGTGCCAGTACCGCCGGGGACCGGGACTCAGAGACCCAGTACTTC	36								CASTAGDRDSETQYF		:::::::::0:-7:10:20:2:-10:28:29:-4:45:::	TLML_1_	RNA
7150	CLONES_TRBTLML_1__FU7_TCR-JV_cDNA_18_GCCACATA_merged_170000.txt	11020	1	2.83865e-05	TGTGCCAGTACAGGCAGGAGCTCCTATAATTCACCCCTCCACTTT	EEEEEEEEEEEEEEEEEEEEEEEEEEEEEEEEEEEEEEEEEEEAE	TRBV19*00(160)		TRBJ1-6*00(274)		559|569|596|0|10||50.0		15|45|73|15|45||150.0												TGTGCCAGTACAGGCAGGAGCTCCTATAATTCACCCCTCCACTTT	32								CASTGRSSYNSPLHF		:::::::::0:-7:10:::::15:5:45:::	TLML_1_	RNA
7151	CLONES_TRBTLML_1__FU7_TCR-JV_cDNA_18_GCCACATA_merged_170000.txt	11021	1	2.83865e-05	TGTGCCAGTAGTTTTGAAGGACAGTCCTACAATGAGCAGTTCTTC	EEEEEEEEEEEEEEEEEEEEEEEEEEEEEEEEEEEEEEEEEEEEE	TRBV19*00(650)	TRBD1*00(30)	TRBJ2-1*00(245)		559|571|596|0|12||60.0	13|19|36|18|24||30.0	21|42|70|24|45||105.0												TGTGCCAGTAGTTTTGAAGGACAGTCCTACAATGAGCAGTTCTTC	36								CASSFEGQSYNEQFF		:::::::::0:-5:12:18:-1:-5:24:24:-1:45:::	TLML_1_	RNA
7152	CLONES_TRBTLML_1__FU7_TCR-JV_cDNA_18_GCCACATA_merged_170000.txt	11022	1	2.83865e-05	TGTGCCAGTAGTTTCGACTCGTCCCTCTCCTACGAGCAGTACTTC	EEEEEEEEEEEEEEEEEEEEEEEEEEEEEEEEEEEEEEEEEEEEE	TRBV19*00(339)	TRBD1*00(25),TRBD2*00(25)	TRBJ2-7*00(235)		559|571|596|0|12||60.0	7|12|36|20|25||25.0;11|16|48|20|25||25.0	20|39|67|26|45||95.0												TGTGCCAGTAGTTTCGACTCGTCCCTCTCCTACGAGCAGTACTTC	36								CASSFDSSLSYEQYF		:::::::::0:-5:12:20:5:-12:25:26:0:45:::	TLML_1_	RNA
7153	CLONES_TRBTLML_1__FU7_TCR-JV_cDNA_18_GCCACATA_merged_170000.txt	11023	1	2.83865e-05	TGTGCCAGTAGTTATTCGGGGGAGTGGGACACTGAAGCTTTCTTT	EEEEEAAEEEEEEEEEEEAAEEEEEEEEEEEEEEEEEEEEE<EEE	TRBV19*00(298)	TRBD1*00(25),TRBD2*00(25)	TRBJ1-1*00(225)		559|571|596|0|12||60.0	18|23|36|17|22||25.0;25|30|48|19|24||25.0	23|40|68|28|45||85.0												TGTGCCAGTAGTTATTCGGGGGAGTGGGACACTGAAGCTTTCTTT	27								CASSYSGEWDTEAFF		:::::::::0:-5:12:17:-6:-1:22:28:-3:45:::	TLML_1_	RNA
7155	CLONES_TRBTLML_1__FU7_TCR-JV_cDNA_18_GCCACATA_merged_170000.txt	11025	1	2.83865e-05	TGTGCCAGTAGTCTCCTTCGCGGGAGCTACAATGAGCAGTTCTTC	EEEEEEEEEEEEEEEEEAEEEEEEEEEEEEEEEEEEEEEEEEEEE	TRBV19*00(190)	TRBD2*00(35)	TRBJ2-1*00(219)		559|571|596|0|12||60.0	23|30|48|19|26||35.0	23|42|70|26|45||95.0												TGTGCCAGTAGTCTCCTTCGCGGGAGCTACAATGAGCAGTTCTTC	32								CASSLLRGSYNEQFF		:::::::::0:-5:12:19:-7:-2:26:26:-3:45:::	TLML_1_	RNA
7157	CLONES_TRBTLML_1__FU7_TCR-JV_cDNA_18_GCCACATA_merged_170000.txt	11027	1	2.83865e-05	TGTGCCAGTAGTCCTCTAGCATACCGGAACAATGAGCAGTTCTTC	EE7EEEEEEEEEEEEEEEEEEEEEEEEEEEEEEEEEEEEEEEEEE	TRBV19*00(350)	TRBD2*00(25)	TRBJ2-1*00(225)		559|571|596|0|12||60.0	20|25|48|15|20||25.0	25|42|70|28|45||85.0												TGTGCCAGTAGTCCTCTAGCATACCGGAACAATGAGCAGTTCTTC	22								CASSPLAYRNNEQFF		:::::::::0:-5:12:15:-4:-7:20:28:-5:45:::	TLML_1_	RNA
7158	CLONES_TRBTLML_1__FU7_TCR-JV_cDNA_18_GCCACATA_merged_170000.txt	11028	1	2.83865e-05	TGTGCCAGTAGTCCCGTCATGCTGACTAACTATGGCTACACCTTC	EEEEEEEEEEEEEEEEEEEEEEEEEEEEEEEEEEEEEEEEEEEEE	TRBV19*00(310)		TRBJ1-2*00(240)		559|571|596|0|12||60.0		20|40|68|25|45||100.0												TGTGCCAGTAGTCCCGTCATGCTGACTAACTATGGCTACACCTTC	36								CASSPVMLTNYGYTF		:::::::::0:-5:12:::::25:0:45:::	TLML_1_	RNA
7159	CLONES_TRBTLML_1__FU7_TCR-JV_cDNA_18_GCCACATA_merged_170000.txt	11029	1	2.83865e-05	TGTGCCAGTAGTCCCGACGGTCGGAGCTACAATGAGCAGTTCTTC	EEEEEEEAEEEEEEEA<EEEEEAEEEEEEEEEEEEEEEEEEEEEE	TRBV19*00(465)		TRBJ2-1*00(235)		559|571|596|0|12||60.0		23|42|70|26|45||95.0												TGTGCCAGTAGTCCCGACGGTCGGAGCTACAATGAGCAGTTCTTC	27								CASSPDGRSYNEQFF		:::::::::0:-5:12:::::26:-3:45:::	TLML_1_	RNA
