## Supplementary material for "Delineation and monitoring of the T cell repertoire of adoptive cell transfer product during the treatment of advanced melanoma": MiXCR Output (part 21 of 120)

### Sheet: Sheet1 (continued)
cloneno	filename	cloneId	cloneCount	cloneFraction	clonalSequence	clonalSequenceQuality	allVHitsWithScore	allDHitsWithScore	allJHitsWithScore	allCHitsWithScore	allVAlignments	allDAlignments	allJAlignments	allCAlignments	nSeqFR1	minQualFR1	nSeqCDR1	minQualCDR1	nSeqFR2	minQualFR2	nSeqCDR2	minQualCDR2	nSeqFR3	minQualFR3	nSeqCDR3	minQualCDR3	nSeqFR4	minQualFR4	aaSeqFR1	aaSeqCDR1	aaSeqFR2	aaSeqCDR2	aaSeqFR3	aaSeqCDR3	aaSeqFR4	refPoints	patient	cohort
7161	CLONES_TRBTLML_1__FU7_TCR-JV_cDNA_18_GCCACATA_merged_170000.txt	11031	1	2.83865e-05	TGTGCCAGTAGTCATCCCGGGGGGGCCAAAAACATTCAGTACTTC	EEEEEEEEEEEEEEEEEEEEEEEEEEEEEEEEEEEEEEEEEEEEE	TRBV19*00(335)	TRBD1*00(35),TRBD2*00(35)	TRBJ2-4*00(245)		559|571|596|0|12||60.0	8|15|36|14|21||35.0;12|19|48|14|21||35.0	21|42|70|24|45||105.0												TGTGCCAGTAGTCATCCCGGGGGGGCCAAAAACATTCAGTACTTC	36								CASSHPGGAKNIQYF		:::::::::0:-5:12:14:4:-9:21:24:-1:45:::	TLML_1_	RNA
7162	CLONES_TRBTLML_1__FU7_TCR-JV_cDNA_18_GCCACATA_merged_170000.txt	11032	1	2.83865e-05	TGTGCCAGTAGTCAACAGGACAGTAGGGGAAACACCATATATTTT	EEEEEEAEEEE<EEEEEEEEEEEEEEEEEEEEEEEEEAEEEEEEE	TRBV19*00(794)	TRBD1*00(30)	TRBJ1-3*00(230)		559|571|596|0|12||60.0	13|19|36|17|23||30.0	24|42|70|27|45||90.0												TGTGCCAGTAGTCAACAGGACAGTAGGGGAAACACCATATATTTT	27								CASSQQDSRGNTIYF		:::::::::0:-5:12:17:-1:-5:23:27:-4:45:::	TLML_1_	RNA
7163	CLONES_TRBTLML_1__FU7_TCR-JV_cDNA_18_GCCACATA_merged_170000.txt	11033	1	2.83865e-05	TGTGCCAGTAGTGGCGAGCCAGGGGGCTTTTACGAGCAGTACTTC	EEEE<EEEEEEEEEEEEEEEEEEEEEEEEEEEEEEEEEEEEEEEE	TRBV19*00(455)	TRBD1*00(40)	TRBJ2-7*00(215)		559|571|596|0|12||60.0	16|24|36|19|27||40.0	24|39|67|30|45||75.0												TGTGCCAGTAGTGGCGAGCCAGGGGGCTTTTACGAGCAGTACTTC	27								CASSGEPGGFYEQYF		:::::::::0:-5:12:19:-4:0:27:30:-4:45:::	TLML_1_	RNA
7164	CLONES_TRBTLML_1__FU7_TCR-JV_cDNA_18_GCCACATA_merged_170000.txt	11034	1	2.83865e-05	TGTGCCAGTAGTATCTCGTACAGGGCGGACACTGAAGCTTTCTTT	EEEEEEEEEEEEEEEEEEEEEEEEEEEEEEEEEEEEEEEEEEEEE	TRBV19*00(107)	TRBD1*00(30)	TRBJ1-1*00(225)		559|573|596|0|14||70.0	15|21|36|19|25||30.0	23|40|68|28|45||85.0												TGTGCCAGTAGTATCTCGTACAGGGCGGACACTGAAGCTTTCTTT	36								CASSISYRADTEAFF		:::::::::0:-3:14:19:-3:-3:25:28:-3:45:::	TLML_1_	RNA
7165	CLONES_TRBTLML_1__FU7_TCR-JV_cDNA_18_GCCACATA_merged_170000.txt	11035	1	2.83865e-05	TGTGCCAGTAGTATCTCGGGACACCCAGCCTACGAGCAGTACTTC	EEEE<AEAEEAEEEAE6EEAEEEAEAAAAEEEEEEEEEEEEEEEE	TRBV19*00(450)	TRBD1*00(35),TRBD2*00(30)	TRBJ2-7*00(225)		559|573|596|0|14||70.0	11|18|36|16|23||35.0;15|21|48|16|22||30.0	22|39|67|28|45||85.0												TGTGCCAGTAGTATCTCGGGACACCCAGCCTACGAGCAGTACTTC	21								CASSISGHPAYEQYF		:::::::::0:-3:14:16:1:-6:23:28:-2:45:::	TLML_1_	RNA
7166	CLONES_TRBTLML_1__FU7_TCR-JV_cDNA_18_GCCACATA_merged_170000.txt	11036	1	2.83865e-05	TGTGCCAGTAGTATCTACAGGGGAGAATCCTACGAGCAGTACTTC	EEEEEEEEEEEEEEEEEEEEEEEEEEEEEEEEEEEEEEEEEEEEE	TRBV19*00(1024)	TRBD1*00(35)	TRBJ2-7*00(125)		559|573|596|0|14||70.0	15|22|36|16|23||35.0	21|39|67|27|45||90.0												TGTGCCAGTAGTATCTACAGGGGAGAATCCTACGAGCAGTACTTC	36								CASSIYRGESYEQYF		:::::::::0:-3:14:16:-3:-2:23:27:-1:45:::	TLML_1_	RNA
7167	CLONES_TRBTLML_1__FU7_TCR-JV_cDNA_18_GCCACATA_merged_170000.txt	11037	1	2.83865e-05	TGTGCCAGTAGTATCGCAGCGGCCCAAATGTACGAGCAGTACTTC	EEEEEEEEEEEEEEEEEEEE<EEEEEEEEEEEAEEEEEEEEEEAE	TRBV19*00(695)	TRBD2*00(25)	TRBJ2-7*00(215)		559|573|596|0|14||70.0	22|27|48|17|22||25.0	24|39|67|30|45||75.0												TGTGCCAGTAGTATCGCAGCGGCCCAAATGTACGAGCAGTACTTC	27								CASSIAAAQMYEQYF		:::::::::0:-3:14:17:-6:-5:22:30:-4:45:::	TLML_1_	RNA
7168	CLONES_TRBTLML_1__FU7_TCR-JV_cDNA_18_GCCACATA_merged_170000.txt	11038	1	2.83865e-05	TGTGCCAGTAGTATCGGGACAGGGTATACCTATGGCTACACCTTC	EEEEEEEEEEEEEEEEEEEEEEEEEEEEEEEEEEEEEEEEEEEEE	TRBV19*00(155)	TRBD1*00(50)	TRBJ1-2*00(220)		559|573|596|0|14||70.0	11|21|36|14|24||50.0	24|40|68|29|45||80.0												TGTGCCAGTAGTATCGGGACAGGGTATACCTATGGCTACACCTTC	36								CASSIGTGYTYGYTF		:::::::::0:-3:14:14:1:-3:24:29:-4:45:::	TLML_1_	RNA
7169	CLONES_TRBTLML_1__FU7_TCR-JV_cDNA_18_GCCACATA_merged_170000.txt	11039	1	2.83865e-05	TGTGCCAGTAGTATCGGACAGGGAGTAGGAGATACGCAGTATTTT	EEEEEEEEEEEEEEEEEEEEEEEEEEEEEEEEEEEEEEEEEEEEE	TRBV19*00(236)	TRBD1*00(40)	TRBJ2-3*00(220)		559|573|596|0|14||70.0	13|21|36|15|23||40.0	25|41|69|29|45||80.0												TGTGCCAGTAGTATCGGACAGGGAGTAGGAGATACGCAGTATTTT	36								CASSIGQGVGDTQYF		:::::::::0:-3:14:15:-1:-3:23:29:-5:45:::	TLML_1_	RNA
7170	CLONES_TRBTLML_1__FU7_TCR-JV_cDNA_18_GCCACATA_merged_170000.txt	11040	1	2.83865e-05	TGTGCCAGTAGTATCAGCGGGGCGCGAAATCAGCCCCAGCATTTT	EEEEEEEEEEEEEEEEEEEEEEEAEEEE<EE6EEEEEEEEEEAEE	TRBV19*00(300)	TRBD1*00(35),TRBD2*00(30)	TRBJ1-5*00(230)		559|573|596|0|14||70.0	19|26|36|18|25||35.0;22|28|48|15|21||30.0	24|42|70|27|45||90.0												TGTGCCAGTAGTATCAGCGGGGCGCGAAATCAGCCCCAGCATTTT	21								CASSISGARNQPQHF		:::::::::0:-3:14:18:-7:2:25:27:-4:45:::	TLML_1_	RNA
7171	CLONES_TRBTLML_1__FU7_TCR-JV_cDNA_18_GCCACATA_merged_170000.txt	11041	1	2.83865e-05	TGTGCCAGTAGTATGTGGCGGTCTGGGGCCAACGTCCTGACTTTC	EEEEEEEEEAEEEEEAEEEEEEE7EEEEEEEEEEEEEEEEEEEEE	TRBV19*00(140)		TRBJ2-6*00(260)		559|573|596|0|14||70.0		21|45|73|21|45||120.0												TGTGCCAGTAGTATGTGGCGGTCTGGGGCCAACGTCCTGACTTTC	22								CASSMWRSGANVLTF		:::::::::0:-3:14:::::21:-1:45:::	TLML_1_	RNA
7172	CLONES_TRBTLML_1__FU7_TCR-JV_cDNA_18_GCCACATA_merged_170000.txt	11042	1	2.83865e-05	TGTGCCAGTAGTATGCGAGGGGGCCGGGCAGATACGCAGTATTTT	EEEEE<EAEEEEEEEEEEEEAEEEEEEEEEEEEEEEEEEEEEEEE	TRBV19*00(525)	TRBD1*00(35)	TRBJ2-3*00(225)		559|573|596|0|14||70.0	17|24|36|17|24||35.0	24|41|69|28|45||85.0												TGTGCCAGTAGTATGCGAGGGGGCCGGGCAGATACGCAGTATTTT	27								CASSMRGGRADTQYF		:::::::::0:-3:14:17:-5:0:24:28:-4:45:::	TLML_1_	RNA
7173	CLONES_TRBTLML_1__FU7_TCR-JV_cDNA_18_GCCACATA_merged_170000.txt	11043	1	2.83865e-05	TGTGCCAGTAGTATGGTAGGGGGCGCGGGGAATGAGCAGTTCTTC	EEEEEEEEEEEEEEEEEEEEEEEEEEEEEEEEEEEEAEEAEEEEE	TRBV19*00(205)	TRBD1*00(45)	TRBJ2-1*00(215)		559|573|596|0|14||70.0	17|26|36|17|26||45.0	27|42|70|30|45||75.0												TGTGCCAGTAGTATGGTAGGGGGCGCGGGGAATGAGCAGTTCTTC	32								CASSMVGGAGNEQFF		:::::::::0:-3:14:17:-5:2:26:30:-7:45:::	TLML_1_	RNA
7174	CLONES_TRBTLML_1__FU7_TCR-JV_cDNA_18_GCCACATA_merged_170000.txt	11044	1	2.83865e-05	TGTGCCAGTAGTATGGGCGGGAGCTCCTACAATGAGCAGTTCTTC	EEEEEEEEEEEEEEEEEEEEAEEEEEEEEEEEEAEEEEEEAEEEE	TRBV19*00(1090)	TRBD1*00(25)	TRBJ2-1*00(210)		559|573|596|0|14||70.0	20|25|36|14|19||25.0	16|42|70|19|45||130.0												TGTGCCAGTAGTATGGGCGGGAGCTCCTACAATGAGCAGTTCTTC	32								CASSMGGSSYNEQFF		:::::::::0:-3:14:14:-8:1:19:19:4:45:::	TLML_1_	RNA
7176	CLONES_TRBTLML_1__FU7_TCR-JV_cDNA_18_GCCACATA_merged_170000.txt	11046	1	2.83865e-05	TGTGCCAGTAGTATATCGACAGGTTACACCGGGGAGCTGTTTTTT	EE<EEEEEEEEEEEAEEEEEEEEEEEEEEEEEEEEEEEEEEEEEE	TRBV19*00(430)	TRBD1*00(30)	TRBJ2-2*00(240)		559|574|596|0|15||75.0	14|20|36|17|23||30.0	23|43|71|25|45||100.0												TGTGCCAGTAGTATATCGACAGGTTACACCGGGGAGCTGTTTTTT	27								CASSISTGYTGELFF		:::::::::0:-2:15:17:-2:-4:23:25:-3:45:::	TLML_1_	RNA
7177	CLONES_TRBTLML_1__FU7_TCR-JV_cDNA_18_GCCACATA_merged_170000.txt	11047	1	2.83865e-05	TGTGCCAGTAGTATACTCGAGCGTCCCTACAATGAGCAGTTCTTC	EEEEEEEEEEEEEEEEEEEEEEEEEEEEEEEEEEEEEEEEEEEEE	TRBV19*00(125)		TRBJ2-1*00(240)		559|574|596|0|15||75.0		22|42|70|25|45||100.0												TGTGCCAGTAGTATACTCGAGCGTCCCTACAATGAGCAGTTCTTC	36								CASSILERPYNEQFF		:::::::::0:-2:15:::::25:-2:45:::	TLML_1_	RNA
7178	CLONES_TRBTLML_1__FU7_TCR-JV_cDNA_18_GCCACATA_merged_170000.txt	11048	1	2.83865e-05	TGTGCCAGTAGTATAGTTCCAGTTGCCTACAATGAGCAGTTCTTC	EEEEEEEEEEEEEEEEEEEEEEEEEEEEEEEEEEEEEEEEEEEEE	TRBV19*00(600)		TRBJ2-1*00(240)		559|575|596|0|16||80.0		22|42|70|25|45||100.0												TGTGCCAGTAGTATAGTTCCAGTTGCCTACAATGAGCAGTTCTTC	36								CASSIVPVAYNEQFF		:::::::::0:-1:16:::::25:-2:45:::	TLML_1_	RNA
7179	CLONES_TRBTLML_1__FU7_TCR-JV_cDNA_18_GCCACATA_merged_170000.txt	11049	1	2.83865e-05	TGTGCCAGTAGTATAGTTAGCACAGCCCAAGAGACCCAGTACTTC	EEEAEAEEEEEEAEEEEEEEEEEEEEEEEEEEEEEAEEAEEEEEE	TRBV19*00(310)		TRBJ2-5*00(235)		559|575|596|0|16||80.0		21|40|68|26|45||95.0												TGTGCCAGTAGTATAGTTAGCACAGCCCAAGAGACCCAGTACTTC	32								CASSIVSTAQETQYF		:::::::::0:-1:16:::::26:-1:45:::	TLML_1_	RNA
7180	CLONES_TRBTLML_1__FU7_TCR-JV_cDNA_18_GCCACATA_merged_170000.txt	11050	1	2.83865e-05	TGTGCCAGTAGTATAGTGAAACTACCCAAAAACATTCAGTACTTC	AAEEEEEEEEEEEEEEEEEEEEEEEEEEEEEEEEEEEEEEEEEEE	TRBV19*00(95)		TRBJ2-4*00(244)		559|575|596|0|16||80.0		18|42|70|21|45|SG21C|104.0												TGTGCCAGTAGTATAGTGAAACTACCCAAAAACATTCAGTACTTC	32								CASSIVKLPKNIQYF		:::::::::0:-1:16:::::21:2:45:::	TLML_1_	RNA
7181	CLONES_TRBTLML_1__FU7_TCR-JV_cDNA_18_GCCACATA_merged_170000.txt	11051	1	2.83865e-05	TGTGCCAGTAGTATAGCGGCAGGGGCCCCCTACGAGCAGTACTTC	EEEEEEEEEEEEEEEEEEEEEEEEEEEEEEEEEEEEEEEEEEEEE	TRBV19*00(150)	TRBD1*00(30),TRBD2*00(30)	TRBJ2-7*00(225)		559|575|596|0|16||80.0	16|22|36|19|25||30.0;29|35|48|22|28||30.0	22|39|67|28|45||85.0												TGTGCCAGTAGTATAGCGGCAGGGGCCCCCTACGAGCAGTACTTC	36								CASSIAAGAPYEQYF		:::::::::0:-1:16:19:-4:-2:25:28:-2:45:::	TLML_1_	RNA
7182	CLONES_TRBTLML_1__FU7_TCR-JV_cDNA_18_GCCACATA_merged_170000.txt	11052	1	2.83865e-05	TGTGCCAGTAGTATAGGTCGAAGAGCCAAAAACATTCAGTACTTC	EEEEEEEEEEEEEEEEEEEEEEEEE<EEEEEEEEEEEAEEEEEEE	TRBV19*00(275)		TRBJ2-4*00(250)		559|575|596|0|16||80.0		20|42|70|23|45||110.0												TGTGCCAGTAGTATAGGTCGAAGAGCCAAAAACATTCAGTACTTC	27								CASSIGRRAKNIQYF		:::::::::0:-1:16:::::23:0:45:::	TLML_1_	RNA
7183	CLONES_TRBTLML_1__FU7_TCR-JV_cDNA_18_GCCACATA_merged_170000.txt	11053	1	2.83865e-05	TGTGCCAGTAGTATAGGAGGCGGACAGAACTATGGCTACACCTTC	EEEEEEEEEEEEEEEEEEEEEEEEEEEEEEEEEEEEEEEEEEEEE	TRBV19*00(1225)	TRBD1*00(30)	TRBJ1-2*00(130)		559|575|596|0|16||80.0	13|19|36|21|27||30.0	22|40|68|27|45||90.0												TGTGCCAGTAGTATAGGAGGCGGACAGAACTATGGCTACACCTTC	36								CASSIGGGQNYGYTF		:::::::::0:-1:16:21:-1:-5:27:27:-2:45:::	TLML_1_	RNA
7184	CLONES_TRBTLML_1__FU7_TCR-JV_cDNA_18_GCCACATA_merged_170000.txt	11054	1	2.83865e-05	TGTGCCAGTAGTATAGAGCCCCTCGATCGCCGGGAGCTGTTTTTT	EEAEEEEEEEEEEEEEEEEEEEEEEEEEEEEEEEEEEEEEEEEEE	TRBV19*00(385)	TRBD1*00(25),TRBD2*00(25)	TRBJ2-2*00(210)		559|576|596|0|17||85.0	0|5|36|17|22||25.0;0|5|48|19|24||25.0	29|43|71|31|45||70.0												TGTGCCAGTAGTATAGAGCCCCTCGATCGCCGGGAGCTGTTTTTT	32								CASSIEPLDRRELFF		:::::::::0:0:17:17:12:-19:22:31:-9:45:::	TLML_1_	RNA
7185	CLONES_TRBTLML_1__FU7_TCR-JV_cDNA_18_GCCACATA_merged_170000.txt	11055	1	2.83865e-05	TGTGCCAGTAGTATAGAATGGGCTTGGTCCGGGGAGCTGTTTTTT	EEEEEEEEEEEEEEEEEEEEEEEEEEEEEEEAEEEEEEEEEEEEE	TRBV19*00(187)		TRBJ2-2*00(225)		559|576|596|0|17||85.0		26|43|71|28|45||85.0												TGTGCCAGTAGTATAGAATGGGCTTGGTCCGGGGAGCTGTTTTTT	32								CASSIEWAWSGELFF		:::::::::0:0:17:::::28:-6:45:::	TLML_1_	RNA
7186	CLONES_TRBTLML_1__FU7_TCR-JV_cDNA_18_GCCACATA_merged_170000.txt	11056	1	2.83865e-05	TGTGCCAGTAGTATAAAGCTCTTCTCCTACAATGAGCAGTTCTTC	EEEEAEEEEEEEEEEEEEEAEEEEEEEAEEEEEEEEEEEEAEEEE	TRBV19*00(775)		TRBJ2-1*00(250)		559|574|596|0|15||75.0		20|42|70|23|45||110.0												TGTGCCAGTAGTATAAAGCTCTTCTCCTACAATGAGCAGTTCTTC	32								CASSIKLFSYNEQFF		:::::::::0:-2:15:::::23:0:45:::	TLML_1_	RNA
7187	CLONES_TRBTLML_1__FU7_TCR-JV_cDNA_18_GCCACATA_merged_170000.txt	11057	1	2.83865e-05	TGTGCCAGTAGTACTATACAGGGGTTCAGCAACGAGCAGTACTTC	EEEEEEEEEEEEEEEEEEEEEEEEEEEEEEEEEEEEEEEEEEEEE	TRBV19*00(450)	TRBD1*00(35)	TRBJ2-7*00(210)		559|572|596|0|13||65.0	15|22|36|17|24||35.0	25|39|67|31|45||70.0												TGTGCCAGTAGTACTATACAGGGGTTCAGCAACGAGCAGTACTTC	36								CASSTIQGFSNEQYF		:::::::::0:-4:13:17:-3:-2:24:31:-5:45:::	TLML_1_	RNA
7188	CLONES_TRBTLML_1__FU7_TCR-JV_cDNA_18_GCCACATA_merged_170000.txt	11058	1	2.83865e-05	TGTGCCAGTAGTACCCCCCCGGCTGCCCGGGGGGGCTACACCTTC	EEEEEEEEEEEEEEEEEEEAEEEEEEEAEEEEEEEEEEEEEEEEE	TRBV19*00(325)	TRBD1*00(30),TRBD2*00(30)	TRBJ1-2*00(200)		559|572|596|0|13||65.0	9|15|36|25|31||30.0;13|19|48|25|31||30.0	28|40|68|33|45||60.0												TGTGCCAGTAGTACCCCCCCGGCTGCCCGGGGGGGCTACACCTTC	32								CASSTPPAARGGYTF		:::::::::0:-4:13:25:3:-9:31:33:-8:45:::	TLML_1_	RNA
7189	CLONES_TRBTLML_1__FU7_TCR-JV_cDNA_18_GCCACATA_merged_170000.txt	11059	1	2.83865e-05	TGTGCCAGTAGTACGGCCGGGACAGGGGGCACTGAAGCTTTCTTT	EEEEEEEEEEEEEEEEEEEEEEEEEEEEEEEEEEEEEEEEEAAAA	TRBV19*00(634)	TRBD1*00(65)	TRBJ1-1*00(85)		559|572|596|0|13||65.0	10|23|36|16|29||65.0	24|40|68|29|45||80.0												TGTGCCAGTAGTACGGCCGGGACAGGGGGCACTGAAGCTTTCTTT	32								CASSTAGTGGTEAFF		:::::::::0:-4:13:16:2:-1:29:29:-4:45:::	TLML_1_	RNA
7190	CLONES_TRBTLML_1__FU7_TCR-JV_cDNA_18_GCCACATA_merged_170000.txt	11060	1	2.83865e-05	TGTGCCAGTAGTACATCAGCGGGAGGAGGAGATACGCAGTATTTT	EEEEEEEEEEEEEEEEEEEEEEEEEEEEEEEEEEEEEEEEEEEEE	TRBV19*00(314)	TRBD2*00(45)	TRBJ2-3*00(220)		559|572|596|0|13||65.0	22|31|48|17|26||45.0	25|41|69|29|45||80.0												TGTGCCAGTAGTACATCAGCGGGAGGAGGAGATACGCAGTATTTT	36								CASSTSAGGGDTQYF		:::::::::0:-4:13:17:-6:-1:26:29:-5:45:::	TLML_1_	RNA
7191	CLONES_TRBTLML_1__FU7_TCR-JV_cDNA_18_GCCACATA_merged_170000.txt	11061	1	2.83865e-05	TGTGCCAGTAGTAGAGACGACAGCCAATCCTACGAGCAGTACTTC	EEEEEEEEEAEE<EEEEEEEEEEEEEEEEAEEEEEEEEEEEEEEE	TRBV19*00(488)	TRBD1*00(25)	TRBJ2-7*00(230)		559|576|596|0|17|ST572G|69.0	14|19|36|18|23||25.0	21|39|67|27|45||90.0												TGTGCCAGTAGTAGAGACGACAGCCAATCCTACGAGCAGTACTTC	27								CASSRDDSQSYEQYF		:::::::::0:0:17:18:-2:-5:23:27:-1:45:::	TLML_1_	RNA
7192	CLONES_TRBTLML_1__FU7_TCR-JV_cDNA_18_GCCACATA_merged_170000.txt	11062	1	2.83865e-05	TGTGCCAGTAGTAATCGGGCTAGCGGAGTCCGGGAGCAGTTCTTC	AEEEEEEEEEEEEEEEEAAEEEEEEEEEEEEEEEEEEEEEEEEEE	TRBV19*00(305)	TRBD2*00(35)	TRBJ2-1*00(200)		559|572|596|0|13||65.0	20|27|48|19|26||35.0	30|42|70|33|45||60.0												TGTGCCAGTAGTAATCGGGCTAGCGGAGTCCGGGAGCAGTTCTTC	32								CASSNRASGVREQFF		:::::::::0:-4:13:19:-4:-5:26:33:-10:45:::	TLML_1_	RNA
7193	CLONES_TRBTLML_1__FU7_TCR-JV_cDNA_18_GCCACATA_merged_170000.txt	11063	1	2.83865e-05	TGTGCCAGTAGTAACCGGGACCTTAGAAGGGATGAGCAGTTCTTC	EEEEEEEEEEEEEEEEEEEEEEEEEEEEEEEEEEEEEEEEEEEEE	TRBV19*00(410)	TRBD1*00(35),TRBD2*00(35)	TRBJ2-1*00(210)		559|572|596|0|13||65.0	10|17|36|14|21||35.0;14|21|48|14|21||35.0	28|42|70|31|45||70.0												TGTGCCAGTAGTAACCGGGACCTTAGAAGGGATGAGCAGTTCTTC	36								CASSNRDLRRDEQFF		:::::::::0:-4:13:14:2:-7:21:31:-8:45:::	TLML_1_	RNA
7194	CLONES_TRBTLML_1__FU7_TCR-JV_cDNA_18_GCCACATA_merged_170000.txt	11064	1	2.83865e-05	TGTGCCAGTAGTAAGGATCTTAGCTCCTACAATGAGCAGTTCTTC	EEEEEEEEEEEEEEEEEEEEEEEEEEEEEEEEEEEEEEEEEEEEE	TRBV19*00(313)		TRBJ2-1*00(260)		559|579|596|0|20|ST572ASA573G|68.0		18|42|70|21|45||120.0												TGTGCCAGTAGTAAGGATCTTAGCTCCTACAATGAGCAGTTCTTC	36								CASSKDLSSYNEQFF		:::::::::0:3:20:::::21:2:45:::	TLML_1_	RNA
7195	CLONES_TRBTLML_1__FU7_TCR-JV_cDNA_18_GCCACATA_merged_170000.txt	11065	1	2.83865e-05	TGTGCCAGTAGTAAGGACCGGGACGGAGCCTACGAGCAGTACTTC	EEEEEEEEAAEEEAAEEAEEAEAEAEEEAEEEEAAEEEAEEEEEE	TRBV19*00(540)	TRBD1*00(35),TRBD2*00(35)	TRBJ2-7*00(225)		559|572|596|0|13||65.0	10|17|36|17|24||35.0;14|21|48|17|24||35.0	22|39|67|28|45||85.0												TGTGCCAGTAGTAAGGACCGGGACGGAGCCTACGAGCAGTACTTC	32								CASSKDRDGAYEQYF		:::::::::0:-4:13:17:2:-7:24:28:-2:45:::	TLML_1_	RNA
7196	CLONES_TRBTLML_1__FU7_TCR-JV_cDNA_18_GCCACATA_merged_170000.txt	11066	1	2.83865e-05	TGTGCCAGTAGTAAAGGACAGGCGGTCGCCTACGAGCAGTACTTC	EEEEEEEEEEEEEEEEEEEEEEEAEAEEEEEEEEEEEEEEEEEEE	TRBV19*00(925)	TRBD1*00(35)	TRBJ2-7*00(225)		559|572|596|0|13||65.0	13|20|36|15|22||35.0	22|39|67|28|45||85.0												TGTGCCAGTAGTAAAGGACAGGCGGTCGCCTACGAGCAGTACTTC	32								CASSKGQAVAYEQYF		:::::::::0:-4:13:15:-1:-4:22:28:-2:45:::	TLML_1_	RNA
7197	CLONES_TRBTLML_1__FU7_TCR-JV_cDNA_18_GCCACATA_merged_170000.txt	11067	1	2.83865e-05	TGTGCCAGTAGTAAAAGCGGGAACTCCTACAATGAGCAGTTCTTC	EEEEEEEEEEEEEEEEEEEEEEEEEEEEEEEEEEEEEEEEEEEEE	TRBV19*00(135)		TRBJ2-1*00(254)		559|572|596|0|13||65.0		16|42|70|19|45|SG19A|114.0												TGTGCCAGTAGTAAAAGCGGGAACTCCTACAATGAGCAGTTCTTC	36								CASSKSGNSYNEQFF		:::::::::0:-4:13:::::19:4:45:::	TLML_1_	RNA
7198	CLONES_TRBTLML_1__FU7_TCR-JV_cDNA_18_GCCACATA_merged_170000.txt	11068	1	2.83865e-05	TGTGCCAGTAGCTTACAAGCAGGGGGCCTCTACGAGCAGTACTTC	EEEEEAEEEEEEEEEEEEEEEEEEEEEEEEEEEEEEEEEEEEEEE	TRBV7-3*00(624)	TRBD1*00(40)	TRBJ2-7*00(220)		540|555|577|0|15|SC548T|59.0	16|24|36|19|27||40.0	23|39|67|29|45||80.0												TGTGCCAGTAGCTTACAAGCAGGGGGCCTCTACGAGCAGTACTTC	32								CASSLQAGGLYEQYF		:::::::::0:-2:15:19:-4:0:27:29:-3:45:::	TLML_1_	RNA
7199	CLONES_TRBTLML_1__FU7_TCR-JV_cDNA_18_GCCACATA_merged_170000.txt	11069	1	2.83865e-05	TGTGCCAGTAGCCCCGACAGGGGAAGCTCCTACGAGCAGTACTTC	EEAAEEEEEAAEEAEEEEEEEEEEEEEEEEEEEEEEEEEEEEEEE	TRBV19*00(944)	TRBD1*00(40)	TRBJ2-7*00(245)		559|570|596|0|11||55.0	14|22|36|15|23||40.0	18|39|67|24|45||105.0												TGTGCCAGTAGCCCCGACAGGGGAAGCTCCTACGAGCAGTACTTC	32								CASSPDRGSSYEQYF		:::::::::0:-6:11:15:-2:-2:23:24:2:45:::	TLML_1_	RNA
7200	CLONES_TRBTLML_1__FU7_TCR-JV_cDNA_18_GCCACATA_merged_170000.txt	11070	1	2.83865e-05	TGTGCCAGTAGCCGTCCTGCGGGAAGAAGGGATACGCAGTATTTT	EEEEEEEEEEEEEEEEEEEEEEEEEEEEEEEEEEEEEEEEEEEEE	TRBV12-3*00(80),TRBV12-4*00(80)	TRBD2*00(30)	TRBJ2-3*00(215)		530|538|567|0|8||40.0;530|538|567|0|8||40.0	23|29|48|18|24||30.0	26|41|69|30|45||75.0												TGTGCCAGTAGCCGTCCTGCGGGAAGAAGGGATACGCAGTATTTT	36								CASSRPAGRRDTQYF		:::::::::0:-9:8:18:-7:-3:24:30:-6:45:::	TLML_1_	RNA
7202	CLONES_TRBTLML_1__FU7_TCR-JV_cDNA_18_GCCACATA_merged_170000.txt	11072	1	2.83865e-05	TGTGCCAGTAGCAGGACCACCAGTAGCAATCAGCCCCAGCATTTT	EEEEEEEEEEEEEEEEEEEEEEEEEEEEEEEEEEEEEEEEEEEEE	TRBV19*00(125)		TRBJ1-5*00(250)		559|570|596|0|11||55.0		20|42|70|23|45||110.0												TGTGCCAGTAGCAGGACCACCAGTAGCAATCAGCCCCAGCATTTT	36								CASSRTTSSNQPQHF		:::::::::0:-6:11:::::23:0:45:::	TLML_1_	RNA
7203	CLONES_TRBTLML_1__FU7_TCR-JV_cDNA_18_GCCACATA_merged_170000.txt	11073	1	2.83865e-05	TGTGCCAGTAGCAACCTCAACAGGGGTCAAGAGACCCAGTACTTC	EEEEEEEEEEEEEEEEEEEEEEEEEEEEEEEEEEEEEEEEEEEEE	TRBV19*00(165)	TRBD1*00(35)	TRBJ2-5*00(230)		559|570|596|0|11||55.0	15|22|36|19|26||35.0	22|40|68|27|45||90.0												TGTGCCAGTAGCAACCTCAACAGGGGTCAAGAGACCCAGTACTTC	36								CASSNLNRGQETQYF		:::::::::0:-6:11:19:-3:-2:26:27:-2:45:::	TLML_1_	RNA
7204	CLONES_TRBTLML_1__FU7_TCR-JV_cDNA_18_GCCACATA_merged_170000.txt	11074	1	2.83865e-05	TGTGCCAGTAGCAAAATATACTCAGTCAACTATGGCTACACCTTC	EEEEEEEEEEEAEEEEEEEEEEEAEEEEEEEEEEAEEEEEEAEEE	TRBV19*00(315)		TRBJ1-2*00(230)		559|570|596|0|11||55.0		22|40|68|27|45||90.0												TGTGCCAGTAGCAAAATATACTCAGTCAACTATGGCTACACCTTC	32								CASSKIYSVNYGYTF		:::::::::0:-6:11:::::27:-2:45:::	TLML_1_	RNA
7205	CLONES_TRBTLML_1__FU7_TCR-JV_cDNA_18_GCCACATA_merged_170000.txt	11075	1	2.83865e-05	TGTGCCAGTAGGCCGGGGGAAACAGGGATCTATGGCTACACCTTC	EEEEEEEEEEEEEEEEEEEEEEEEEEEEEEEEAEEEEEAEEAEEE	TRBV19*00(330)	TRBD1*00(30)	TRBJ1-2*00(220)		559|570|596|0|11||55.0	15|21|36|21|27||30.0	24|40|68|29|45||80.0												TGTGCCAGTAGGCCGGGGGAAACAGGGATCTATGGCTACACCTTC	32								CASRPGETGIYGYTF		:::::::::0:-6:11:21:-3:-3:27:29:-4:45:::	TLML_1_	RNA
7206	CLONES_TRBTLML_1__FU7_TCR-JV_cDNA_18_GCCACATA_merged_170000.txt	11076	1	2.83865e-05	TGTGCCAGTAGGGGGGACCCCCAAAGTTCCCAGCCCCAGCATTTT	EEEEEEEEEEEEEEEEAEEEEEEEEEEEEEEEEEEEEEEEEEEEE	TRBV19*00(106)	TRBD1*00(25),TRBD2*00(25)	TRBJ1-5*00(215)		559|570|596|0|11||55.0	1|6|36|17|22||25.0;16|21|48|13|18||25.0	27|42|70|30|45||75.0												TGTGCCAGTAGGGGGGACCCCCAAAGTTCCCAGCCCCAGCATTTT	32								CASRGDPQSSQPQHF		:::::::::0:-6:11:17:11:-18:22:30:-7:45:::	TLML_1_	RNA
7207	CLONES_TRBTLML_1__FU7_TCR-JV_cDNA_18_GCCACATA_merged_170000.txt	11077	1	2.83865e-05	TGTGCCAGTAGGATGACCGGGACCAATCTCAATGAGCAGTTCTTC	EEEEEEEEEEEEEEEEEEEEEEEAAEEEEEEEEEEEEEEA6AAA?	TRBV19*00(1075)	TRBD1*00(35),TRBD2*00(35)	TRBJ2-1*00(75)		559|570|596|0|11||55.0	10|17|36|16|23||35.0;14|21|48|16|23||35.0	26|42|70|29|45||80.0												TGTGCCAGTAGGATGACCGGGACCAATCTCAATGAGCAGTTCTTC	21								CASRMTGTNLNEQFF		:::::::::0:-6:11:16:2:-7:23:29:-6:45:::	TLML_1_	RNA
7208	CLONES_TRBTLML_1__FU7_TCR-JV_cDNA_18_GCCACATA_merged_170000.txt	11078	1	2.83865e-05	TGTGCCAGTAGGAGATTCGGACAGGATAATTCACCCCTCCACTTT	EEEEEEEEEEEEEEEEEEEEEEEEEEEEEEEEEEEEEEEEEEEEE	TRBV19*00(315)	TRBD1*00(35)	TRBJ1-6*00(224)		559|570|596|0|11||55.0	13|20|36|18|25||35.0	25|45|73|25|45||100.0												TGTGCCAGTAGGAGATTCGGACAGGATAATTCACCCCTCCACTTT	36								CASRRFGQDNSPLHF		:::::::::0:-6:11:18:-1:-4:25:25:-5:45:::	TLML_1_	RNA
7209	CLONES_TRBTLML_1__FU7_TCR-JV_cDNA_18_GCCACATA_merged_170000.txt	11079	1	2.83865e-05	TGTGCCAGTAGATCAGGACACAGCTCCTACAATGAGCAGTTCTTC	EEA<EEEEAEEEEEEEEAEEAAEEEAEEEEE<EAEAAEEEAAEEE	TRBV19*00(337)	TRBD1*00(25)	TRBJ2-1*00(260)		559|570|596|0|11||55.0	13|18|36|15|20||25.0	18|42|70|21|45||120.0												TGTGCCAGTAGATCAGGACACAGCTCCTACAATGAGCAGTTCTTC	27								CASRSGHSSYNEQFF		:::::::::0:-6:11:15:-1:-6:20:21:2:45:::	TLML_1_	RNA
7210	CLONES_TRBTLML_1__FU7_TCR-JV_cDNA_18_GCCACATA_merged_170000.txt	11080	1	2.83865e-05	TGTGCCAGTAGACGAGGGACCCTTAGCAATCAGCCCCAGCATTTT	EEEEEEEEEEEEEEEEEEEEEEEEEEEEEEEEEEEEEEEEEEEEE	TRBV19*00(406)	TRBD1*00(25),TRBD2*00(25)	TRBJ1-5*00(177)		559|570|596|0|11||55.0	12|17|36|15|20||25.0;16|21|48|15|20||25.0	20|42|70|23|45||110.0												TGTGCCAGTAGACGAGGGACCCTTAGCAATCAGCCCCAGCATTTT	36								CASRRGTLSNQPQHF		:::::::::0:-6:11:15:0:-7:20:23:0:45:::	TLML_1_	RNA
7211	CLONES_TRBTLML_1__FU7_TCR-JV_cDNA_18_GCCACATA_merged_170000.txt	11081	1	2.83865e-05	TGTGCCAGTAGAGGGGTAGTGACGCGAATTAATGAGCAGTTCTTC	EEEEEEEEEEEEEEEEEEEEEEEEEEEEEEEEEEEEEEEAAAAAA	TRBV19*00(1060)	TRBD1*00(25)	TRBJ2-1*00(75)		559|570|596|0|11||55.0	17|22|36|11|16||25.0	27|42|70|30|45||75.0												TGTGCCAGTAGAGGGGTAGTGACGCGAATTAATGAGCAGTTCTTC	32								CASRGVVTRINEQFF		:::::::::0:-6:11:11:-5:-2:16:30:-7:45:::	TLML_1_	RNA
7212	CLONES_TRBTLML_1__FU7_TCR-JV_cDNA_18_GCCACATA_merged_170000.txt	11082	1	2.83865e-05	TGTGCCAGTAGAAAGGTGACAGGGACCGGGGAGACCCAGTACTTC	EEEEEEEEEEEEEEEEEEEEEEEEEEEEEEEEEEEEEEEEEEEEE	TRBV19*00(315)	TRBD1*00(35)	TRBJ2-5*00(215)		559|570|596|0|11||55.0	14|21|36|17|24||35.0	25|40|68|30|45||75.0												TGTGCCAGTAGAAAGGTGACAGGGACCGGGGAGACCCAGTACTTC	36								CASRKVTGTGETQYF		:::::::::0:-6:11:17:-2:-3:24:30:-5:45:::	TLML_1_	RNA
7213	CLONES_TRBTLML_1__FU7_TCR-JV_cDNA_18_GCCACATA_merged_170000.txt	11083	1	2.83865e-05	TGTGCCAGTAAAACAGACAGAAAGAGCAATCAGCCCCAGCATTTT	EEEEEEEEEEEEEEEEEEEEEEEEEEEE6EEEEEEEEEEEEEEEE	TRBV19*00(300)	TRBD1*00(25)	TRBJ1-5*00(245)		559|569|596|0|10||50.0	14|19|36|15|20||25.0	21|42|70|24|45||105.0												TGTGCCAGTAAAACAGACAGAAAGAGCAATCAGCCCCAGCATTTT	21								CASKTDRKSNQPQHF		:::::::::0:-7:10:15:-2:-5:20:24:-1:45:::	TLML_1_	RNA
7214	CLONES_TRBTLML_1__FU7_TCR-JV_cDNA_18_GCCACATA_merged_170000.txt	11084	1	2.83865e-05	TGTGCCAGTAAAAGACTAGCGGGGTACACCGGGGAGCTGTTTTTT	EAEEEAEEEEEEEEEEEAAE<EAEEEEEEEEEEEEEEEEEEEAEE	TRBV19*00(640)	TRBD2*00(50)	TRBJ2-2*00(135)		559|569|596|0|10||50.0	18|28|48|13|23||50.0	23|43|71|25|45||100.0												TGTGCCAGTAAAAGACTAGCGGGGTACACCGGGGAGCTGTTTTTT	27								CASKRLAGYTGELFF		:::::::::0:-7:10:13:-2:-4:23:25:-3:45:::	TLML_1_	RNA
7215	CLONES_TRBTLML_1__FU7_TCR-JV_cDNA_18_GCCACATA_merged_170000.txt	11085	1	2.83865e-05	TGTGCCAGCTTGGGTGCGGACTTCCATCACTATGGCTACACCTTC	EEEEEEEEEEEEEEEEEEEEEEEEEEEEEEEEEEEEEEEEEEEEE	TRBV19*00(640)	TRBD2*00(25)	TRBJ1-2*00(150)		559|567|596|0|8||40.0	17|22|48|17|22||25.0	23|40|68|28|45||85.0												TGTGCCAGCTTGGGTGCGGACTTCCATCACTATGGCTACACCTTC	36								CASLGADFHHYGYTF		:::::::::0:-9:8:17:-1:-10:22:28:-3:45:::	TLML_1_	RNA
7216	CLONES_TRBTLML_1__FU7_TCR-JV_cDNA_18_GCCACATA_merged_170000.txt	11086	1	2.83865e-05	TGTGCCAGCTCTTCGACGGCTATGAGCTCCTACGAGCAGTACTTC	EEEEEEEEEEEEEEEEEEEEEEEEEEEEEEEEEEEEEEEEEEEEE	TRBV18*00(385)		TRBJ2-7*00(250)		702|713|739|0|11||55.0		17|39|67|23|45||110.0												TGTGCCAGCTCTTCGACGGCTATGAGCTCCTACGAGCAGTACTTC	36								CASSSTAMSSYEQYF		:::::::::0:-6:11:::::23:3:45:::	TLML_1_	RNA
7217	CLONES_TRBTLML_1__FU7_TCR-JV_cDNA_18_GCCACATA_merged_170000.txt	11087	1	2.83865e-05	TGTGCCAGCTCCCAGGGACAGGGGACTGGAAACACCATATATTTT	EEEEEEEEEEEEEEEEEEEEEEEEEEEEEEEEEEEEEEEEEEEEE	TRBV18*00(490)	TRBD1*00(50)	TRBJ1-3*00(240)		702|713|739|0|11||55.0	12|22|36|14|24||50.0	22|42|70|25|45||100.0												TGTGCCAGCTCCCAGGGACAGGGGACTGGAAACACCATATATTTT	36								CASSQGQGTGNTIYF		:::::::::0:-6:11:14:0:-2:24:25:-2:45:::	TLML_1_	RNA
7218	CLONES_TRBTLML_1__FU7_TCR-JV_cDNA_18_GCCACATA_merged_170000.txt	11088	1	2.83865e-05	TGTGCCAGCTCCGGGACTAGCGGGACAGACGGGGAGCTGTTTTTT	EEEEEEEEEEEEEEEEEEEEEAEEEEEEEEAEEEEEEEEEAAAAA	TRBV19*00(1150)	TRBD2*00(75)	TRBJ2-2*00(80)		559|567|596|0|8||40.0	14|29|48|10|25||75.0	27|43|71|29|45||80.0												TGTGCCAGCTCCGGGACTAGCGGGACAGACGGGGAGCTGTTTTTT	32								CASSGTSGTDGELFF		:::::::::0:-9:8:10:2:-3:25:29:-7:45:::	TLML_1_	RNA
7219	CLONES_TRBTLML_1__FU7_TCR-JV_cDNA_18_GCCACATA_merged_170000.txt	11089	1	2.83865e-05	TGTGCCAGCTCGGAGCCCGGGACAGGGTCCTACGAGCAGTACTTC	EEEEEAEEEEEEEEEEEEEEEEEEEEEEEEEEEEEEEEEEEEEEE	TRBV18*00(425)	TRBD1*00(60)	TRBJ2-7*00(230)		702|713|739|0|11||55.0	9|21|36|15|27||60.0	21|39|67|27|45||90.0												TGTGCCAGCTCGGAGCCCGGGACAGGGTCCTACGAGCAGTACTTC	32								CASSEPGTGSYEQYF		:::::::::0:-6:11:15:3:-3:27:27:-1:45:::	TLML_1_	RNA
7220	CLONES_TRBTLML_1__FU7_TCR-JV_cDNA_18_GCCACATA_merged_170000.txt	11090	1	2.83865e-05	TGTGCCAGCTCATCGACCGGGACTACAGAAGAGACCCAGTACTTC	EEEEEEEEEEEEEEEEEEEEEEEEEEEEEEEEEEEEEEEEEEEEE	TRBV18*00(430)	TRBD2*00(45)	TRBJ2-5*00(225)		702|714|739|0|12||60.0	14|23|48|16|25||45.0	23|40|68|28|45||85.0												TGTGCCAGCTCATCGACCGGGACTACAGAAGAGACCCAGTACTTC	36								CASSSTGTTEETQYF		:::::::::0:-5:12:16:2:-9:25:28:-3:45:::	TLML_1_	RNA
7221	CLONES_TRBTLML_1__FU7_TCR-JV_cDNA_18_GCCACATA_merged_170000.txt	11091	1	2.83865e-05	TGTGCCAGCTCACTGCTAGGGACTAGCACAGATACGCAGTATTTT	EEEEEEEEEEEEEEEEEEEEEEEEEEEEEEEEEEEEEEEAEEEAA	TRBV18*00(280)	TRBD2*00(25)	TRBJ2-3*00(255)		702|715|739|0|13||65.0	7|12|48|14|19||25.0	18|41|69|22|45||115.0												TGTGCCAGCTCACTGCTAGGGACTAGCACAGATACGCAGTATTTT	32								CASSLLGTSTDTQYF		:::::::::0:-4:13:14:9:-20:19:22:2:45:::	TLML_1_	RNA
7222	CLONES_TRBTLML_1__FU7_TCR-JV_cDNA_18_GCCACATA_merged_170000.txt	11092	1	2.83865e-05	TGTGCCAGCTCACCTCCGGGGGACGTCGGAAACACCATATATTTT	EEEEEEEEEEEEEEAEEEEEEEEEEEEEEEEEEEEEEEEEEEEEE	TRBV18*00(101)	TRBD1*00(25),TRBD2*00(25)	TRBJ1-3*00(230)		702|721|739|0|19|SA716T|79.0	12|17|36|19|24||25.0;16|21|48|19|24||25.0	24|42|70|27|45||90.0												TGTGCCAGCTCACCTCCGGGGGACGTCGGAAACACCATATATTTT	32								CASSPPGDVGNTIYF		:::::::::0:2:19:19:0:-7:24:27:-4:45:::	TLML_1_	RNA
7223	CLONES_TRBTLML_1__FU7_TCR-JV_cDNA_18_GCCACATA_merged_170000.txt	11093	1	2.83865e-05	TGTGCCAGCTCACCTCACCCCCTGGAGAACACTGAAGCTTTCTTT	EEEEEEEEEEEEEEEEEEEEEEEEEEEEEEEEEEEEEEEEEEEEE	TRBV18*00(514)	TRBD1*00(35)	TRBJ1-1*00(170)		702|716|739|0|14||70.0	1|8|36|17|24||35.0	21|40|68|26|45||95.0												TGTGCCAGCTCACCTCACCCCCTGGAGAACACTGAAGCTTTCTTT	36								CASSPHPLENTEAFF		:::::::::0:-3:14:17:11:-16:24:26:-1:45:::	TLML_1_	RNA
7224	CLONES_TRBTLML_1__FU7_TCR-JV_cDNA_18_GCCACATA_merged_170000.txt	11094	1	2.83865e-05	TGTGCCAGCTCACCTACAGCCCAGGGTAACTATGGCTACACCTTC	EEEEEEEEEEEEEEEEAEEEEEEEEEEEEAEEEEEAEEEEEEEEE	TRBV18*00(95)	TRBD1*00(25)	TRBJ1-2*00(235)		702|716|739|0|14||70.0	16|21|36|21|26||25.0	21|40|68|26|45||95.0												TGTGCCAGCTCACCTACAGCCCAGGGTAACTATGGCTACACCTTC	32								CASSPTAQGNYGYTF		:::::::::0:-3:14:21:-4:-3:26:26:-1:45:::	TLML_1_	RNA
7225	CLONES_TRBTLML_1__FU7_TCR-JV_cDNA_18_GCCACATA_merged_170000.txt	11095	1	2.83865e-05	TGTGCCAGCTCACCCTTCACCGGGACAGGGGGCGAGCAGTACTTC	EEEEEEEEEEEEEEEEEEEEEEEEEEEEEEEEEEEEEEEEEEEEE	TRBV18*00(93)	TRBD1*00(65)	TRBJ2-7*00(205)		702|716|739|0|14||70.0	10|23|36|19|32||65.0	26|39|67|32|45||65.0												TGTGCCAGCTCACCCTTCACCGGGACAGGGGGCGAGCAGTACTTC	36								CASSPFTGTGGEQYF		:::::::::0:-3:14:19:2:-1:32:32:-6:45:::	TLML_1_	RNA
7226	CLONES_TRBTLML_1__FU7_TCR-JV_cDNA_18_GCCACATA_merged_170000.txt	11096	1	2.83865e-05	TGTGCCAGCTCACCCGGGACAGGGGGACAAGAGACCCAGTACTTC	EEEEEEEEEEEEEEEEEEEEAEEEEEEEEEEEEEEEEEEEEEEEE	TRBV18*00(335)	TRBD1*00(60)	TRBJ2-5*00(230)		702|716|739|0|14||70.0	11|23|36|14|26||60.0	22|40|68|27|45||90.0												TGTGCCAGCTCACCCGGGACAGGGGGACAAGAGACCCAGTACTTC	32								CASSPGTGGQETQYF		:::::::::0:-3:14:14:1:-1:26:27:-2:45:::	TLML_1_	RNA
7227	CLONES_TRBTLML_1__FU7_TCR-JV_cDNA_18_GCCACATA_merged_170000.txt	11097	1	2.83865e-05	TGTGCCAGCTCACCCAGCGGGATGAACTACAATGAGCAGTTCTTC	EEEEEEEEEEEEEEEEEEEEEEEEEEEEEEEEEEEEEEEAEEEEE	TRBV18*00(790)	TRBD2*00(35)	TRBJ2-1*00(235)		702|716|739|0|14||70.0	22|29|48|15|22||35.0	23|42|70|26|45||95.0												TGTGCCAGCTCACCCAGCGGGATGAACTACAATGAGCAGTTCTTC	32								CASSPSGMNYNEQFF		:::::::::0:-3:14:15:-6:-3:22:26:-3:45:::	TLML_1_	RNA
7228	CLONES_TRBTLML_1__FU7_TCR-JV_cDNA_18_GCCACATA_merged_170000.txt	11098	1	2.83865e-05	TGTGCCAGCTCACCCAATACAGGGGATGGAAACACCATATATTTT	EEEEEEEEEEEEEEEEEEEEEEEEEEEEEEEEEEEEEEEEEEEEE	TRBV18*00(455)	TRBD1*00(35)	TRBJ1-3*00(235)		702|716|739|0|14||70.0	15|22|36|18|25||35.0	23|42|70|26|45||95.0												TGTGCCAGCTCACCCAATACAGGGGATGGAAACACCATATATTTT	36								CASSPNTGDGNTIYF		:::::::::0:-3:14:18:-3:-2:25:26:-3:45:::	TLML_1_	RNA
7229	CLONES_TRBTLML_1__FU7_TCR-JV_cDNA_18_GCCACATA_merged_170000.txt	11099	1	2.83865e-05	TGTGCCAGCTCACCGTCGCAGGCCCTCGCGGGGGGCTACACCTTC	EEEEEEEEEEEAEEEEEEEEEEEEEEEEEEEEEEEEE<EEEEEEE	TRBV18*00(290)	TRBD2*00(35)	TRBJ1-2*00(200)		702|716|739|0|14||70.0	30|37|48|20|27||35.0	28|40|68|33|45||60.0												TGTGCCAGCTCACCGTCGCAGGCCCTCGCGGGGGGCTACACCTTC	27								CASSPSQALAGGYTF		:::::::::0:-3:14:20:-14:5:27:33:-8:45:::	TLML_1_	RNA
7230	CLONES_TRBTLML_1__FU7_TCR-JV_cDNA_18_GCCACATA_merged_170000.txt	11100	1	2.83865e-05	TGTGCCAGCTCACCGTCAGGGCTCAAACTCTACGAGCAGTACTTC	EEEEEEEEEEEEEEEEEEEEEEEEEEEEEEEEEEEEEEEEEEEEE	TRBV18*00(470)	TRBD1*00(25),TRBD2*00(25)	TRBJ2-7*00(220)		702|716|739|0|14||70.0	16|21|36|16|21||25.0;28|33|48|17|22||25.0	23|39|67|29|45||80.0												TGTGCCAGCTCACCGTCAGGGCTCAAACTCTACGAGCAGTACTTC	36								CASSPSGLKLYEQYF		:::::::::0:-3:14:16:-4:-3:21:29:-3:45:::	TLML_1_	RNA
7231	CLONES_TRBTLML_1__FU7_TCR-JV_cDNA_18_GCCACATA_merged_170000.txt	11101	1	2.83865e-05	TGTGCCAGCTCACCGGCATCCGGGAGGGTGAGAGGCTACACCTTC	EEEEEAEEEEEE6EEEEEEEAEE<EEEEEEEEEEEEEEEEEEAEE	TRBV18*00(590)	TRBD2*00(40)	TRBJ1-2*00(200)		702|716|739|0|14||70.0	24|32|48|20|28||40.0	28|40|68|33|45||60.0												TGTGCCAGCTCACCGGCATCCGGGAGGGTGAGAGGCTACACCTTC	21								CASSPASGRVRGYTF		:::::::::0:-3:14:20:-8:0:28:33:-8:45:::	TLML_1_	RNA
7232	CLONES_TRBTLML_1__FU7_TCR-JV_cDNA_18_GCCACATA_merged_170000.txt	11102	1	2.83865e-05	TGTGCCAGCTCACCGGGCAGGCATAGCAATCAGCCCCAGCATTTT	EEEEEEEEEEEEEEEEEEEEEEEEEEEEEEEEEEEEEEEEEEEEE	TRBV18*00(585)		TRBJ1-5*00(255)		702|716|739|0|14||70.0		19|42|70|22|45||115.0												TGTGCCAGCTCACCGGGCAGGCATAGCAATCAGCCCCAGCATTTT	36								CASSPGRHSNQPQHF		:::::::::0:-3:14:::::22:1:45:::	TLML_1_	RNA
7233	CLONES_TRBTLML_1__FU7_TCR-JV_cDNA_18_GCCACATA_merged_170000.txt	11103	1	2.83865e-05	TGTGCCAGCTCACCGGGGCCGGGAGTCGCAGATACGCAGTATTTT	EEEEEEEEEEEEEEEEEEEEEEEEEEEEEEEEEEEEEEEEEEEEE	TRBV18*00(665)	TRBD1*00(30),TRBD2*00(30)	TRBJ2-3*00(220)		702|716|739|0|14||70.0	10|16|36|18|24||30.0;14|20|48|18|24||30.0	24|41|69|28|45||85.0												TGTGCCAGCTCACCGGGGCCGGGAGTCGCAGATACGCAGTATTTT	36								CASSPGPGVADTQYF		:::::::::0:-3:14:18:2:-8:24:28:-4:45:::	TLML_1_	RNA
7234	CLONES_TRBTLML_1__FU7_TCR-JV_cDNA_18_GCCACATA_merged_170000.txt	11104	1	2.83865e-05	TGTGCCAGCTCACCGGGACTAGCGGGATCCGACGAGCAGTACTTC	EEAEEEEEEEEAEEEEEEEEEEEEEEEEEEEEEEEEEEEEEEEEE	TRBV18*00(585)	TRBD2*00(65)	TRBJ2-7*00(214)		702|716|739|0|14||70.0	16|29|48|14|27||65.0	21|39|67|27|45|ST24G|74.0												TGTGCCAGCTCACCGGGACTAGCGGGATCCGACGAGCAGTACTTC	32								CASSPGLAGSDEQYF		:::::::::0:-3:14:14:0:-3:27:27:-1:45:::	TLML_1_	RNA
7235	CLONES_TRBTLML_1__FU7_TCR-JV_cDNA_18_GCCACATA_merged_170000.txt	11105	1	2.83865e-05	TGTGCCAGCTCACCGGACGGGATCTCTGGAAACACCATATATTTT	EEEEEEEEEEEEEEEEEEEEEEAEAEE<EEEEEEEE6EEEAEEAE	TRBV18*00(745)	TRBD1*00(25),TRBD2*00(25)	TRBJ1-3*00(250)		702|716|739|0|14||70.0	11|16|36|17|22||25.0;15|20|48|17|22||25.0	20|42|70|23|45||110.0												TGTGCCAGCTCACCGGACGGGATCTCTGGAAACACCATATATTTT	21								CASSPDGISGNTIYF		:::::::::0:-3:14:17:1:-8:22:23:0:45:::	TLML_1_	RNA
7236	CLONES_TRBTLML_1__FU7_TCR-JV_cDNA_18_GCCACATA_merged_170000.txt	11106	1	2.83865e-05	TGTGCCAGCTCACCGGACAGGGCTGGGGCCAACGTCCTGACTTTC	EEEAEEEEEENNNNNNNNNNNNNNNNNEEEEEEEEEEEEEEEEEE	TRBV18*00(820)	TRBD1*00(40)	TRBJ2-6*00(255)		702|716|739|0|14||70.0	13|21|36|14|22||40.0	22|45|73|22|45||115.0												TGTGCCAGCTCACCGGACAGGGCTGGGGCCAACGTCCTGACTTTC	32								CASSPDRAGANVLTF		:::::::::0:-3:14:14:-1:-3:22:22:-2:45:::	TLML_1_	RNA
7237	CLONES_TRBTLML_1__FU7_TCR-JV_cDNA_18_GCCACATA_merged_170000.txt	11107	1	2.83865e-05	TGTGCCAGCTCACCATCCGCGGGAGTTCTCTACGAGCAGTACTTC	EEEEEAEEEEEEEEEEEEEEEAEEEEEEEEEEEEEEEEEEEEEEE	TRBV18*00(130)	TRBD2*00(35)	TRBJ2-7*00(220)		702|717|739|0|15||75.0	23|30|48|18|25||35.0	23|39|67|29|45||80.0												TGTGCCAGCTCACCATCCGCGGGAGTTCTCTACGAGCAGTACTTC	32								CASSPSAGVLYEQYF		:::::::::0:-2:15:18:-7:-2:25:29:-3:45:::	TLML_1_	RNA
7238	CLONES_TRBTLML_1__FU7_TCR-JV_cDNA_18_GCCACATA_merged_170000.txt	11108	1	2.83865e-05	TGTGCCAGCTCACCATCCGACAGAGCCAACACTGAAGCTTTCTTT	EEEEEEEEEEEEEEEEEEEEEEEEEEEEEEEEEEEEEEEEAEEEE	TRBV18*00(435)	TRBD1*00(25)	TRBJ1-1*00(230)		702|717|739|0|15||75.0	14|19|36|18|23||25.0	22|40|68|27|45||90.0												TGTGCCAGCTCACCATCCGACAGAGCCAACACTGAAGCTTTCTTT	32								CASSPSDRANTEAFF		:::::::::0:-2:15:18:-2:-5:23:27:-2:45:::	TLML_1_	RNA
7239	CLONES_TRBTLML_1__FU7_TCR-JV_cDNA_18_GCCACATA_merged_170000.txt	11109	1	2.83865e-05	TGTGCCAGCTCACCATCAGGTGGAGCGGGCACTGAAGCTTTCTTT	EEEEEEEEEEEEEEEEEEEEEEEEEEEEEEEEEEEEEEEEEEEEE	TRBV18*00(101)	TRBD2*00(30)	TRBJ1-1*00(220)		702|717|739|0|15||75.0	22|28|48|23|29||30.0	24|40|68|29|45||80.0												TGTGCCAGCTCACCATCAGGTGGAGCGGGCACTGAAGCTTTCTTT	36								CASSPSGGAGTEAFF		:::::::::0:-2:15:23:-6:-4:29:29:-4:45:::	TLML_1_	RNA
7240	CLONES_TRBTLML_1__FU7_TCR-JV_cDNA_18_GCCACATA_merged_170000.txt	11110	1	2.83865e-05	TGTGCCAGCTCACCACTCCCCAGGGACACCGGGGAGCTGTTTTTT	EEEEEEEEEEEEEEEEEEEEEEEEEEEEEEEEEEEEEEEEEEEEE	TRBV18*00(185)	TRBD1*00(25)	TRBJ2-2*00(240)		702|718|739|0|16||80.0	16|21|36|20|25||25.0	23|43|71|25|45||100.0												TGTGCCAGCTCACCACTCCCCAGGGACACCGGGGAGCTGTTTTTT	36								CASSPLPRDTGELFF		:::::::::0:-1:16:20:-4:-3:25:25:-3:45:::	TLML_1_	RNA
7241	CLONES_TRBTLML_1__FU7_TCR-JV_cDNA_18_GCCACATA_merged_170000.txt	11111	1	2.83865e-05	TGTGCCAGCTCACCACTAACGGGGTTTCGCTACGAGCAGTACTTC	EEEEEAEEEEEEAEEEEEEEEEEEEEE<AAAEEAE<EEEEEEEEE	TRBV18*00(500)		TRBJ2-7*00(190)		702|718|739|0|16||80.0		23|39|67|29|45||80.0												TGTGCCAGCTCACCACTAACGGGGTTTCGCTACGAGCAGTACTTC	27								CASSPLTGFRYEQYF		:::::::::0:-1:16:::::29:-3:45:::	TLML_1_	RNA
7242	CLONES_TRBTLML_1__FU7_TCR-JV_cDNA_18_GCCACATA_merged_170000.txt	11112	1	2.83865e-05	TGTGCCAGCTCACCACCTTCTCTGGGAGGGACTGAAGCTTTCTTT	6EAEAEEEEEEEEEEEEEEEAEEEEEEEEEEEAEEEEE7EEEEEE	TRBV18*00(590)	TRBD2*00(35)	TRBJ1-1*00(215)		702|719|739|0|17||85.0	25|32|48|23|30||35.0	25|40|68|30|45||75.0												TGTGCCAGCTCACCACCTTCTCTGGGAGGGACTGAAGCTTTCTTT	21								CASSPPSLGGTEAFF		:::::::::0:0:17:23:-9:0:30:30:-5:45:::	TLML_1_	RNA
7243	CLONES_TRBTLML_1__FU7_TCR-JV_cDNA_18_GCCACATA_merged_170000.txt	11113	1	2.83865e-05	TGTGCCAGCTCACCACCTGAGACAGCAATCTATGGCTACACCTTC	EEE<6EEEEAEE<<E7EEEEEEE<EEEEEEEE7EAEEAEEEEEAA	TRBV18*00(505)	TRBD1*00(25)	TRBJ1-2*00(220)		702|719|739|0|17||85.0	14|19|36|20|25||25.0	24|40|68|29|45||80.0												TGTGCCAGCTCACCACCTGAGACAGCAATCTATGGCTACACCTTC	21								CASSPPETAIYGYTF		:::::::::0:0:17:20:-2:-5:25:29:-4:45:::	TLML_1_	RNA
7244	CLONES_TRBTLML_1__FU7_TCR-JV_cDNA_18_GCCACATA_merged_170000.txt	11114	1	2.83865e-05	TGTGCCAGCTCACCACCCGTTGGTATGGTCAATGAGCAGTTCTTC	EEEEEEEEEEEEEEEEEEEEEEEEEEEEEEAEEEEEEEEEEEEEE	TRBV18*00(820)		TRBJ2-1*00(120)		702|719|739|0|17||85.0		26|42|70|29|45||80.0												TGTGCCAGCTCACCACCCGTTGGTATGGTCAATGAGCAGTTCTTC	32								CASSPPVGMVNEQFF		:::::::::0:0:17:::::29:-6:45:::	TLML_1_	RNA
7245	CLONES_TRBTLML_1__FU7_TCR-JV_cDNA_18_GCCACATA_merged_170000.txt	11115	1	2.83865e-05	TGTGCCAGCTCACCACCCGGGACGGAAGACTATGGCTACACCTTC	EEEEEEEEEEEEEEEEEEEEEEEEEEEEEEEEEEEEEEEEEEEEE	TRBV18*00(305)	TRBD1*00(30),TRBD2*00(30)	TRBJ1-2*00(225)		702|719|739|0|17||85.0	11|17|36|17|23||30.0;15|21|48|17|23||30.0	23|40|68|28|45||85.0												TGTGCCAGCTCACCACCCGGGACGGAAGACTATGGCTACACCTTC	36								CASSPPGTEDYGYTF		:::::::::0:0:17:17:1:-7:23:28:-3:45:::	TLML_1_	RNA
7246	CLONES_TRBTLML_1__FU7_TCR-JV_cDNA_18_GCCACATA_merged_170000.txt	11116	1	2.83865e-05	TGTGCCAGCTCACCACCGCTAGCGGGAGAAGGGGAGCTGTTTTTT	EEEEEEEEEEEEEEEEEEEEEEEEEEEEEEEEEEEEEEEEEEEEE	TRBV18*00(160)	TRBD2*00(50)	TRBJ2-2*00(215)		702|720|739|0|18||90.0	20|30|48|18|28||50.0	28|43|71|30|45||75.0												TGTGCCAGCTCACCACCGCTAGCGGGAGAAGGGGAGCTGTTTTTT	36								CASSPPLAGEGELFF		:::::::::0:1:18:18:-4:-2:28:30:-8:45:::	TLML_1_	RNA
7247	CLONES_TRBTLML_1__FU7_TCR-JV_cDNA_18_GCCACATA_merged_170000.txt	11117	1	2.83865e-05	TGTGCCAGCTCACCACCGGGACTCGGGGGGACTGAAGCTTTCTTT	EEEEEEEEEEEAEEEEEEEEEEEEEEEEEEEEEEEEEEEEEEEEE	TRBV18*00(128)	TRBD1*00(25)	TRBJ1-1*00(215)		702|721|739|0|19||95.0	18|23|36|24|29||25.0	25|40|68|30|45||75.0												TGTGCCAGCTCACCACCGGGACTCGGGGGGACTGAAGCTTTCTTT	32								CASSPPGLGGTEAFF		:::::::::0:2:19:24:-6:-1:29:30:-5:45:::	TLML_1_	RNA
7248	CLONES_TRBTLML_1__FU7_TCR-JV_cDNA_18_GCCACATA_merged_170000.txt	11118	1	2.83865e-05	TGTGCCAGCTCACCACCAGGACGGATGAACACTGAAGCTTTCTTT	EEAEEEEEEEAAAEEEEEEEEEEAEEEEEEEEEEEEEEEEEEEEE	TRBV18*00(1060)		TRBJ1-1*00(245)		702|719|739|0|17||85.0		19|40|68|24|45||105.0												TGTGCCAGCTCACCACCAGGACGGATGAACACTGAAGCTTTCTTT	32								CASSPPGRMNTEAFF		:::::::::0:0:17:::::24:1:45:::	TLML_1_	RNA
7249	CLONES_TRBTLML_1__FU7_TCR-JV_cDNA_18_GCCACATA_merged_170000.txt	11119	1	2.83865e-05	TGTGCCAGCTCACCACGGGGGAGAGGGACAGATACGCAGTATTTT	EEEEEEEEEEEEEEEEEEEEEEEEEEEEEEEEEEEEEEEEEEEEE	TRBV18*00(301)	TRBD1*00(29),TRBD2*00(25)	TRBJ2-3*00(214)		702|718|739|0|16||80.0	12|21|36|18|27|SC16G|29.0;25|30|48|18|23||25.0	23|41|69|27|45||90.0												TGTGCCAGCTCACCACGGGGGAGAGGGACAGATACGCAGTATTTT	36								CASSPRGRGTDTQYF		:::::::::0:-1:16:18:0:-3:27:27:-3:45:::	TLML_1_	RNA
7250	CLONES_TRBTLML_1__FU7_TCR-JV_cDNA_18_GCCACATA_merged_170000.txt	11120	1	2.83865e-05	TGTGCCAGCTCACCACGGGGAGGATTTGATTCACCCCTCCACTTT	EEEEEEEEEAEEE<EAEEEEEEEEEEEEEEEEEEEAEEEEEEEEE	TRBV18*00(515)	TRBD2*00(30)	TRBJ1-6*00(209)		702|718|739|0|16||80.0	25|31|48|17|23||30.0	28|45|73|28|45||85.0												TGTGCCAGCTCACCACGGGGAGGATTTGATTCACCCCTCCACTTT	27								CASSPRGGFDSPLHF		:::::::::0:-1:16:17:-9:-1:23:28:-8:45:::	TLML_1_	RNA
7251	CLONES_TRBTLML_1__FU7_TCR-JV_cDNA_18_GCCACATA_merged_170000.txt	11121	1	2.83865e-05	TGTGCCAGCTCACCACAGGGAAGGGACAATCAGCCCCAGCATTTT	EEEEEEEEEEEEEEEEEEEEEEEEEEEEEEEEEEEEEEEEEEEEE	TRBV18*00(814)		TRBJ1-5*00(175)		702|718|739|0|16||80.0		23|42|70|26|45||95.0												TGTGCCAGCTCACCACAGGGAAGGGACAATCAGCCCCAGCATTTT	36								CASSPQGRDNQPQHF		:::::::::0:-1:16:::::26:-3:45:::	TLML_1_	RNA
7252	CLONES_TRBTLML_1__FU7_TCR-JV_cDNA_18_GCCACATA_merged_170000.txt	11122	1	2.83865e-05	TGTGCCAGCTCACCACAAGATGACACCTCCGGGGAGCTGTTTTTT	AEEEEEEEEEEEEEEEEEEEEEEEEEEEEAEEEEEEEEEEEEEEE	TRBV18*00(181)		TRBJ2-2*00(225)		702|718|739|0|16||80.0		26|43|71|28|45||85.0												TGTGCCAGCTCACCACAAGATGACACCTCCGGGGAGCTGTTTTTT	32								CASSPQDDTSGELFF		:::::::::0:-1:16:::::28:-6:45:::	TLML_1_	RNA
7253	CLONES_TRBTLML_1__FU7_TCR-JV_cDNA_18_GCCACATA_merged_170000.txt	11123	1	2.83865e-05	TGTGCCAGCTCACCAGGCGGGAGCTCCTACAATGAGCAGTTCTTC	EEEEEEEEEEEEEEEEEEEEEEEEEEEEEEEEEEAEEEEEEEEEE	TRBV18*00(350)		TRBJ2-1*00(270)		702|717|739|0|15||75.0		16|42|70|19|45||130.0												TGTGCCAGCTCACCAGGCGGGAGCTCCTACAATGAGCAGTTCTTC	32								CASSPGGSSYNEQFF		:::::::::0:-2:15:::::19:4:45:::	TLML_1_	RNA
7254	CLONES_TRBTLML_1__FU7_TCR-JV_cDNA_18_GCCACATA_merged_170000.txt	11124	1	2.83865e-05	TGTGCCAGCTCACCAGGGGGGGCCCCAGGGTACGAGCAGTACTTC	EEEEEEAEEEEAEEEEEAEEEEEEEEEEEEEEEEAEEEEEEEEEE	TRBV18*00(290)	TRBD1*00(39),TRBD2*00(34)	TRBJ2-7*00(215)		702|717|739|0|15||75.0	18|29|36|15|26|SC23G|39.0;25|35|48|15|25|SA28G|34.0	24|39|67|30|45||75.0												TGTGCCAGCTCACCAGGGGGGGCCCCAGGGTACGAGCAGTACTTC	32								CASSPGGAPGYEQYF		:::::::::0:-2:15:15:-6:5:26:30:-4:45:::	TLML_1_	RNA
7255	CLONES_TRBTLML_1__FU7_TCR-JV_cDNA_18_GCCACATA_merged_170000.txt	11125	1	2.83865e-05	TGTGCCAGCTCACCAGGGAGCCCCCACATGGGAGGCTACACCTTC	EEEEEEEEEEEEEEEEEEEEEEEEEEEEEEEEEEEEEEEEEEEEE	TRBV18*00(1320)	TRBD1*00(34)	TRBJ1-2*00(100)		702|717|739|0|15||75.0	20|30|36|15|25|SC23A|34.0	28|40|68|33|45||60.0												TGTGCCAGCTCACCAGGGAGCCCCCACATGGGAGGCTACACCTTC	36								CASSPGSPHMGGYTF		:::::::::0:-2:15:15:-8:6:25:33:-8:45:::	TLML_1_	RNA
7256	CLONES_TRBTLML_1__FU7_TCR-JV_cDNA_18_GCCACATA_merged_170000.txt	11126	1	2.83865e-05	TGTGCCAGCTCACCAACGAGGACGGTGAACACTGAAGCTTTCTTT	EEEEEEEEEEEEEEEAEEEEEEEEE<EEEEEEEEEEEEEEEEEEE	TRBV18*00(840)		TRBJ1-1*00(240)		702|717|739|0|15||75.0		20|40|68|25|45||100.0												TGTGCCAGCTCACCAACGAGGACGGTGAACACTGAAGCTTTCTTT	27								CASSPTRTVNTEAFF		:::::::::0:-2:15:::::25:0:45:::	TLML_1_	RNA
7257	CLONES_TRBTLML_1__FU7_TCR-JV_cDNA_18_GCCACATA_merged_170000.txt	11127	1	2.83865e-05	TGTGCCAGCTCACCAAGAACAGGGGGCGACTATGGCTACACCTTC	EEEEEEEEEEEEEEEEAEEEEEEAEAEEEEEEEEEEEEEEEEEEE	TRBV18*00(810)	TRBD1*00(50)	TRBJ1-2*00(125)		702|717|739|0|15||75.0	15|25|36|18|28||50.0	23|40|68|28|45||85.0												TGTGCCAGCTCACCAAGAACAGGGGGCGACTATGGCTACACCTTC	32								CASSPRTGGDYGYTF		:::::::::0:-2:15:18:-3:1:28:28:-3:45:::	TLML_1_	RNA
7258	CLONES_TRBTLML_1__FU7_TCR-JV_cDNA_18_GCCACATA_merged_170000.txt	11128	1	2.83865e-05	TGTGCCAGCTCACCAAACCAGGGGGCGGCCTACGAGCAGTACTTC	EEEEEEEEEEEEEEEEEEEEAAAEEEEEEEEEEEEEEEEEEEEEE	TRBV18*00(1000)	TRBD1*00(45)	TRBJ2-7*00(175)		702|717|739|0|15||75.0	16|25|36|18|27||45.0	22|39|67|28|45||85.0												TGTGCCAGCTCACCAAACCAGGGGGCGGCCTACGAGCAGTACTTC	32								CASSPNQGAAYEQYF		:::::::::0:-2:15:18:-4:1:27:28:-2:45:::	TLML_1_	RNA
7259	CLONES_TRBTLML_1__FU7_TCR-JV_cDNA_18_GCCACATA_merged_170000.txt	11129	1	2.83865e-05	TGTGCCAGCTCACGTTCAGGGGACGGCAATCAGCCCCAGCATTTT	EEEEEEEEEEEEEEEEEEEEEEEEEEEEEEEEEEEEEEEEEEEEE	TRBV18*00(330)	TRBD1*00(30)	TRBJ1-5*00(240)		702|715|739|0|13||65.0	16|22|36|16|22||30.0	22|42|70|25|45||100.0												TGTGCCAGCTCACGTTCAGGGGACGGCAATCAGCCCCAGCATTTT	36								CASSRSGDGNQPQHF		:::::::::0:-4:13:16:-4:-2:22:25:-2:45:::	TLML_1_	RNA
7260	CLONES_TRBTLML_1__FU7_TCR-JV_cDNA_18_GCCACATA_merged_170000.txt	11130	1	2.83865e-05	TGTGCCAGCTCACAAGTTGGCGGGAGTATTGAGACCCAGTACTTC	EEEEEEEEEEEEEEEEEEEEEEEEEEEEEEAEEEEEEEEEEEEEE	TRBV18*00(241)	TRBD2*00(35)	TRBJ2-5*00(215)		702|715|739|0|13||65.0	23|30|48|19|26||35.0	25|40|68|30|45||75.0												TGTGCCAGCTCACAAGTTGGCGGGAGTATTGAGACCCAGTACTTC	32								CASSQVGGSIETQYF		:::::::::0:-4:13:19:-7:-2:26:30:-5:45:::	TLML_1_	RNA
7261	CLONES_TRBTLML_1__FU7_TCR-JV_cDNA_18_GCCACATA_merged_170000.txt	11131	1	2.83865e-05	TGTGCCAGCTCAGCCATAACAGGGTTCCGGTCCGAGCAGTACTTC	EEEEEEEEEEEEEEEEEEEEEEEEEEEAEEEEEEEEEEEEEEEEE	TRBV18*00(130)	TRBD1*00(30)	TRBJ2-7*00(205)		702|714|739|0|12||60.0	15|21|36|18|24||30.0	26|39|67|32|45||65.0												TGTGCCAGCTCAGCCATAACAGGGTTCCGGTCCGAGCAGTACTTC	32								CASSAITGFRSEQYF		:::::::::0:-5:12:18:-3:-3:24:32:-6:45:::	TLML_1_	RNA
7262	CLONES_TRBTLML_1__FU7_TCR-JV_cDNA_18_GCCACATA_merged_170000.txt	11132	1	2.83865e-05	TGTGCCAGCTCAGAAGGGACGGGAGTCCACAATGAGCAGTTCTTC	EEEEEEEEEEEEEEEEEEEEEEEEEEEEEEEEEEEEEEEEEEEEE	TRBV18*00(168)	TRBD2*00(30)	TRBJ2-1*00(165)		702|714|739|0|12||60.0	24|30|48|19|25||30.0	25|42|70|28|45||85.0												TGTGCCAGCTCAGAAGGGACGGGAGTCCACAATGAGCAGTTCTTC	36								CASSEGTGVHNEQFF		:::::::::0:-5:12:19:-8:-2:25:28:-5:45:::	TLML_1_	RNA
7263	CLONES_TRBTLML_1__FU7_TCR-JV_cDNA_18_GCCACATA_merged_170000.txt	11133	1	2.83865e-05	TGTGCCAGCCTTCGACTAGCGGGAGGGTTAGATACGCAGTATTTT	EEEEEAEEEEEEAEEEEEEEEEEEAEEEEEEEEEEEEEAAEEEEA	TRBV27*00(140)	TRBD2*00(70)	TRBJ2-3*00(220)		556|565|593|0|9||45.0	18|32|48|13|27||70.0	25|41|69|29|45||80.0												TGTGCCAGCCTTCGACTAGCGGGAGGGTTAGATACGCAGTATTTT	32								CASLRLAGGLDTQYF		:::::::::0:-8:9:13:-2:0:27:29:-5:45:::	TLML_1_	RNA
7264	CLONES_TRBTLML_1__FU7_TCR-JV_cDNA_18_GCCACATA_merged_170000.txt	11134	1	2.83865e-05	TGTGCCAGCCGCCTAGGGGGGAGCTCCTACAATGAGCAGTTCTTC	EAE<EEAEEEEEEEEEEEE<AE6EEEEEEEEEAEE6EEEEEEEEE	TRBV27*00(870)	TRBD1*00(25)	TRBJ2-1*00(270)		556|565|593|0|9||45.0	17|22|36|14|19||25.0	16|42|70|19|45||130.0												TGTGCCAGCCGCCTAGGGGGGAGCTCCTACAATGAGCAGTTCTTC	21								CASRLGGSSYNEQFF		:::::::::0:-8:9:14:-5:-2:19:19:4:45:::	TLML_1_	RNA
7265	CLONES_TRBTLML_1__FU7_TCR-JV_cDNA_18_GCCACATA_merged_170000.txt	11135	1	2.83865e-05	TGTGCCAGCCGCCGGGGACAGGGGTCCTACAATGAGCAGTTCTTC	EEEEEEEEEEEEEEEEEAEEAEEEEEEEEEEEEEEAEEEEAEEEE	TRBV28*00(315)	TRBD1*00(50)	TRBJ2-1*00(245)		564|573|601|0|9||45.0	12|22|36|14|24||50.0	21|42|70|24|45||105.0												TGTGCCAGCCGCCGGGGACAGGGGTCCTACAATGAGCAGTTCTTC	32								CASRRGQGSYNEQFF		:::::::::0:-8:9:14:0:-2:24:24:-1:45:::	TLML_1_	RNA
7266	CLONES_TRBTLML_1__FU7_TCR-JV_cDNA_18_GCCACATA_merged_170000.txt	11136	1	2.83865e-05	TGTGCCAGCCGCAGCGGGGGGGGCGATAGAAACACCATATATTTT	EEEEEEEEEEEEEEEEEEEAEEEEEEEEEEEEEEEEEEEEEEEEE	TRBV28*00(454)	TRBD1*00(35),TRBD2*00(34)	TRBJ1-3*00(225)		564|573|601|0|9||45.0	18|25|36|18|25||35.0;22|32|48|12|22|SA28G|34.0	25|42|70|28|45||85.0												TGTGCCAGCCGCAGCGGGGGGGGCGATAGAAACACCATATATTTT	32								CASRSGGGDRNTIYF		:::::::::0:-8:9:18:-6:1:25:28:-5:45:::	TLML_1_	RNA
7267	CLONES_TRBTLML_1__FU7_TCR-JV_cDNA_18_GCCACATA_merged_170000.txt	11137	1	2.83865e-05	TGTGCCAGCCGAGGGGGGTCGAGCTCCTACAATGAGCAGTTCTTC	EEEEEEEEEEEEEEAEEEEEEEEEEEEEEEEEEEEEEEEEEEEEE	TRBV12-3*00(400),TRBV12-4*00(400)	TRBD1*00(30)	TRBJ2-1*00(265)		530|539|567|0|9||45.0;530|539|567|0|9||45.0	17|23|36|11|17||30.0	17|42|70|20|45||125.0												TGTGCCAGCCGAGGGGGGTCGAGCTCCTACAATGAGCAGTTCTTC	32								CASRGGSSSYNEQFF		:::::::::0:-8:9:11:-5:-1:17:20:3:45:::	TLML_1_	RNA
7268	CLONES_TRBTLML_1__FU7_TCR-JV_cDNA_18_GCCACATA_merged_170000.txt	11138	1	2.83865e-05	TGTGCCAGCCACTCGTTGAGCGGGAATACCTACGAGCAGTACTTC	EEEEEEEEEEEEEEEEEEEEEEEEEEEEEEEEEEEEEEEEEEEEE	TRBV28*00(270)	TRBD2*00(35)	TRBJ2-7*00(225)		564|573|601|0|9||45.0	22|29|48|18|25||35.0	22|39|67|28|45||85.0												TGTGCCAGCCACTCGTTGAGCGGGAATACCTACGAGCAGTACTTC	36								CASHSLSGNTYEQYF		:::::::::0:-8:9:18:-6:-3:25:28:-2:45:::	TLML_1_	RNA
7269	CLONES_TRBTLML_1__FU7_TCR-JV_cDNA_18_GCCACATA_merged_170000.txt	11139	1	2.83865e-05	TGTGCCAGCGCTGGCTCCCAGGGCGCCGCCGGGGAGCTGTTTTTT	EEEEEAEE<6EEAEEEAEAE<EEE<EAAEAEEAAEEEA<EEEEEE	TRBV12-3*00(500),TRBV12-4*00(500)	TRBD1*00(35)	TRBJ2-2*00(225)		530|539|567|0|9||45.0;530|539|567|0|9||45.0	20|27|36|20|27||35.0	26|43|71|28|45||85.0												TGTGCCAGCGCTGGCTCCCAGGGCGCCGCCGGGGAGCTGTTTTTT	21								CASAGSQGAAGELFF		:::::::::0:-8:9:20:-8:3:27:28:-6:45:::	TLML_1_	RNA
7270	CLONES_TRBTLML_1__FU7_TCR-JV_cDNA_18_GCCACATA_merged_170000.txt	11140	1	2.83865e-05	TGTGCCAGCGCCCCGGCAGGGGGCGCGGGAGATACGCAGTATTTT	EEEEEEEEEEEEEEEEEEEEEEEEEEEEEEEEEEEEEEEEEEEEE	TRBV27*00(305)	TRBD1*00(50)	TRBJ2-3*00(220)		556|565|593|0|9||45.0	16|26|36|16|26||50.0	25|41|69|29|45||80.0												TGTGCCAGCGCCCCGGCAGGGGGCGCGGGAGATACGCAGTATTTT	36								CASAPAGGAGDTQYF		:::::::::0:-8:9:16:-4:2:26:29:-5:45:::	TLML_1_	RNA
7271	CLONES_TRBTLML_1__FU7_TCR-JV_cDNA_18_GCCACATA_merged_170000.txt	11141	1	2.83865e-05	TGTGCCAGCGGTTCTAGGACAGGGGGCACGTATGAGCAGTTCTTC	EEEEEEEEEEEEEEEEAEEEEEEEEEEEEEEEEEEEEEEEEEEEE	TRBV5-4*00(535),TRBV5-8*00(487)	TRBD1*00(55)	TRBJ2-1*00(210)		549|558|585|0|9||45.0;551|560|587|0|9||45.0	13|24|36|16|27||55.0	28|42|70|31|45||70.0												TGTGCCAGCGGTTCTAGGACAGGGGGCACGTATGAGCAGTTCTTC	32								CASGSRTGGTYEQFF		:::::::::0:-7:9:16:-1:0:27:31:-8:45:::	TLML_1_	RNA
7272	CLONES_TRBTLML_1__FU7_TCR-JV_cDNA_18_GCCACATA_merged_170000.txt	11142	1	2.83865e-05	TGTGCCAGCGGTCCTGTGGGACAGGGATTCTACGAGCAGTACTTC	EEEEEEEEEEEEEEEEEEEEEEEEEEEEEEEEEEEEEEEEEEEEE	TRBV27*00(745)	TRBD1*00(45)	TRBJ2-7*00(150)		556|565|593|0|9||45.0	12|21|36|17|26||45.0	23|39|67|29|45||80.0												TGTGCCAGCGGTCCTGTGGGACAGGGATTCTACGAGCAGTACTTC	36								CASGPVGQGFYEQYF		:::::::::0:-8:9:17:0:-3:26:29:-3:45:::	TLML_1_	RNA
7273	CLONES_TRBTLML_1__FU7_TCR-JV_cDNA_18_GCCACATA_merged_170000.txt	11143	1	2.83865e-05	TGTGCCAGCGGTGGAGAGCAGGGGGGCACCGGGGAGCTGTTTTTT	EEEEEEEEEEEEEEEEEEEEEEEEEEEEEEEEEEEEEEEEAEEEE	TRBV3-1*00(305),TRBV3-2*00(289)	TRBD1*00(35)	TRBJ2-2*00(235)		543|552|580|0|9||45.0;543|552|580|0|9||45.0	16|23|36|18|25||35.0	24|43|71|26|45||95.0												TGTGCCAGCGGTGGAGAGCAGGGGGGCACCGGGGAGCTGTTTTTT	32								CASGGEQGGTGELFF		:::::::::0:-8:9:18:-4:-1:25:26:-4:45:::	TLML_1_	RNA
7274	CLONES_TRBTLML_1__FU7_TCR-JV_cDNA_18_GCCACATA_merged_170000.txt	11144	1	2.83865e-05	TGTGCCAGCGGCCGAAAGGGTGTGGACGCAGATACGCAGTATTTT	EEEEEEEEEEEEEEEEEEEEEEEEEEEEEEEEEEEEEEEEEEEEE	TRBV27*00(301)		TRBJ2-3*00(225)		556|565|593|0|9||45.0		24|41|69|28|45||85.0												TGTGCCAGCGGCCGAAAGGGTGTGGACGCAGATACGCAGTATTTT	36								CASGRKGVDADTQYF		:::::::::0:-8:9:::::28:-4:45:::	TLML_1_	RNA
7275	CLONES_TRBTLML_1__FU7_TCR-JV_cDNA_18_GCCACATA_merged_170000.txt	11145	1	2.83865e-05	TGTGCCAGCGGGAAGGCTAGCGGGAGGGGGAATGAGCAGTTCTTC	EEEEEEEEEEEEEEEEEEEEEEEEEEEEEEEEEAEEEEEEEEEEE	TRBV2*00(125),TRBV13*00(109)	TRBD2*00(60)	TRBJ2-1*00(215)		518|527|555|0|9||45.0;567|576|604|0|9||45.0	20|32|48|16|28||60.0	27|42|70|30|45||75.0												TGTGCCAGCGGGAAGGCTAGCGGGAGGGGGAATGAGCAGTTCTTC	32								CASGKASGRGNEQFF		:::::::::0:-8:9:16:-4:0:28:30:-7:45:::	TLML_1_	RNA
7276	CLONES_TRBTLML_1__FU7_TCR-JV_cDNA_18_GCCACATA_merged_170000.txt	11146	1	2.83865e-05	TGTGCCAGCGAAACCCCGACAGGTCCAGGAAACACCATATATTTT	EEEEEEEEEEEEEEEEEEEEEEEEEEEEEEEEEEEEEEEEEEEEE	TRBV6-1*00(330)	TRBD1*00(30)	TRBJ1-3*00(230)		516|525|553|0|9||45.0	14|20|36|17|23||30.0	24|42|70|27|45||90.0												TGTGCCAGCGAAACCCCGACAGGTCCAGGAAACACCATATATTTT	36								CASETPTGPGNTIYF		:::::::::0:-8:9:17:-2:-4:23:27:-4:45:::	TLML_1_	RNA
7277	CLONES_TRBTLML_1__FU7_TCR-JV_cDNA_18_GCCACATA_merged_170000.txt	11147	1	2.83865e-05	TGTGCCAGCGAAACCGGGACAGATAACTACAATGAGCAGTTCTTC	EEEEEEEEEEEEEEE<EEEEEEEEEEEEEEEEEEEEEEEEEEEEE	TRBV6-4*00(84),TRBV6-5*00(84)	TRBD1*00(45)	TRBJ2-1*00(235)		518|527|555|0|9||45.0;519|528|556|0|9||45.0	10|19|36|13|22||45.0	23|42|70|26|45||95.0												TGTGCCAGCGAAACCGGGACAGATAACTACAATGAGCAGTTCTTC	27								CASETGTDNYNEQFF		:::::::::0:-8:9:13:2:-5:22:26:-3:45:::	TLML_1_	RNA
7278	CLONES_TRBTLML_1__FU7_TCR-JV_cDNA_18_GCCACATA_merged_170000.txt	11148	1	2.83865e-05	TGTGCCAGCATTTCATCGACTAGCGGGAGCGGTGAGCAGTTCTTC	EEE6EEEEEEEEEEEAEA<EE<AEEEEEEEAEEEEEEEEEEEEEE	TRBV6-1*00(800)	TRBD2*00(60)	TRBJ2-1*00(205)		516|526|553|0|10||50.0	18|30|48|17|29||60.0	29|42|70|32|45||65.0												TGTGCCAGCATTTCATCGACTAGCGGGAGCGGTGAGCAGTTCTTC	21								CASISSTSGSGEQFF		:::::::::0:-7:10:17:-2:-2:29:32:-9:45:::	TLML_1_	RNA
7279	CLONES_TRBTLML_1__FU7_TCR-JV_cDNA_18_GCCACATA_merged_170000.txt	11149	1	2.83865e-05	TGTGCCAGCATTCTCGGGAGGACATACACAGATACGCAGTATTTT	EEEEAAEEEEEEEEEE6EEEEEEEEEEEEEEEEEEEEEEEEEEEE	TRBV12-3*00(489),TRBV12-4*00(489)	TRBD2*00(35)	TRBJ2-3*00(235)		530|540|567|0|10||50.0;530|540|567|0|10||50.0	24|31|48|14|21||35.0	22|41|69|26|45||95.0												TGTGCCAGCATTCTCGGGAGGACATACACAGATACGCAGTATTTT	21								CASILGRTYTDTQYF		:::::::::0:-7:10:14:-8:-1:21:26:-2:45:::	TLML_1_	RNA
7280	CLONES_TRBTLML_1__FU7_TCR-JV_cDNA_18_GCCACATA_merged_170000.txt	11150	1	2.83865e-05	TGTGCCAGCATCTCTACCGGACAGAACACAGATACGCAGTATTTT	EEEEEEEEEEEEEEEEEEEEEEEEEAEEEEEEEEEEEAAAAA???	TRBV12-3*00(1090)	TRBD1*00(30)	TRBJ2-3*00(80)		530|540|567|0|10||50.0	13|19|36|18|24||30.0	22|41|69|26|45||95.0												TGTGCCAGCATCTCTACCGGACAGAACACAGATACGCAGTATTTT	30								CASISTGQNTDTQYF		:::::::::0:-7:10:18:-1:-5:24:26:-2:45:::	TLML_1_	RNA
7281	CLONES_TRBTLML_1__FU7_TCR-JV_cDNA_18_GCCACATA_merged_170000.txt	11151	1	2.83865e-05	TGTGCCAGCATCCCCCGATCAGGGAGCACCTACGAGCAGTACTTC	EEEEEEEEEEEEEEEEEEEEEEEEEEEEEEEEEEEEEEEEEEEEE	TRBV5-6*00(505),TRBV5-7*00(473),TRBV5-5*00(457)	TRBD1*00(25)	TRBJ2-7*00(223)		550|560|586|0|10||50.0;551|561|587|0|10||50.0;549|559|585|0|10||50.0	1|6|36|11|16||25.0	16|39|67|22|45|ST21A|99.0												TGTGCCAGCATCCCCCGATCAGGGAGCACCTACGAGCAGTACTTC	36								CASIPRSGSTYEQYF		:::::::::0:-6:10:11:11:-18:16:22:4:45:::	TLML_1_	RNA
7282	CLONES_TRBTLML_1__FU7_TCR-JV_cDNA_18_GCCACATA_merged_170000.txt	11152	1	2.83865e-05	TGTGCCAGCATCATGTTGGCTAGCGGGATGGAGGAGCAGTTCTTC	EEEEEEEEEEEEEEEEEEEEEEEEEEEEEEEEEEEEEEEEEEEEE	TRBV27*00(485)	TRBD2*00(45)	TRBJ2-1*00(160)		556|566|593|0|10||50.0	20|29|48|19|28||45.0	30|42|70|33|45||60.0												TGTGCCAGCATCATGTTGGCTAGCGGGATGGAGGAGCAGTTCTTC	36								CASIMLASGMEEQFF		:::::::::0:-7:10:19:-4:-3:28:33:-10:45:::	TLML_1_	RNA
7283	CLONES_TRBTLML_1__FU7_TCR-JV_cDNA_18_GCCACATA_merged_170000.txt	11153	1	2.83865e-05	TGTGCCAGCATGGCCCATGACAGGGTCAATCAGCCCCAGCATTTT	EEEEEEEEEEEEEEEEEEEEEEEEEEEEEEEEEEEEEEEEEEEEE	TRBV2*00(245)	TRBD1*00(35)	TRBJ1-5*00(235)		518|528|555|0|10||50.0	14|21|36|18|25||35.0	23|42|70|26|45||95.0												TGTGCCAGCATGGCCCATGACAGGGTCAATCAGCCCCAGCATTTT	36								CASMAHDRVNQPQHF		:::::::::0:-7:10:18:-2:-3:25:26:-3:45:::	TLML_1_	RNA
7284	CLONES_TRBTLML_1__FU7_TCR-JV_cDNA_18_GCCACATA_merged_170000.txt	11154	1	2.83865e-05	TGTGCCAGCATGGCGAGAGCGGGGAACACCGGGGAGCTGTTTTTT	EEEEEEEEEEEEEEEEEEEEEEEEEEEEEEEEEEEEEEEAEEEEE	TRBV7-9*00(225)	TRBD2*00(30)	TRBJ2-2*00(250)		556|566|593|0|10||50.0	22|28|48|17|23||30.0	21|43|71|23|45||110.0												TGTGCCAGCATGGCGAGAGCGGGGAACACCGGGGAGCTGTTTTTT	32								CASMARAGNTGELFF		:::::::::0:-7:10:17:-6:-4:23:23:-1:45:::	TLML_1_	RNA
7285	CLONES_TRBTLML_1__FU7_TCR-JV_cDNA_18_GCCACATA_merged_170000.txt	11155	1	2.83865e-05	TGTGCCAGCATGAGAGGACCGCACTCTGGAAACACCATATATTTT	EEEEEEEEEEEEEEEEEEEEEEEEEEEEEEEEEEEEEEEEE6EEE	TRBV27*00(584)		TRBJ1-3*00(250)		556|566|593|0|10||50.0		20|42|70|23|45||110.0												TGTGCCAGCATGAGAGGACCGCACTCTGGAAACACCATATATTTT	21								CASMRGPHSGNTIYF		:::::::::0:-7:10:::::23:0:45:::	TLML_1_	RNA
7286	CLONES_TRBTLML_1__FU7_TCR-JV_cDNA_18_GCCACATA_merged_170000.txt	11156	1	2.83865e-05	TGTGCCAGCACTTACAGGGCCATCCAGGGCACTGAAGCTTTCTTT	EEEEEEEEEEEEEEEEEEEEEEEEEEEEEEEEEEEEEEEEEEEEE	TRBV6-5*00(699)	TRBD2*00(34)	TRBJ1-1*00(220)		519|534|556|0|15|SG529C|59.0	28|38|48|15|25|SC34A|34.0	24|40|68|29|45||80.0												TGTGCCAGCACTTACAGGGCCATCCAGGGCACTGAAGCTTTCTTT	36								CASTYRAIQGTEAFF		:::::::::0:-2:15:15:-12:6:25:29:-4:45:::	TLML_1_	RNA
7287	CLONES_TRBTLML_1__FU7_TCR-JV_cDNA_18_GCCACATA_merged_170000.txt	11157	1	2.83865e-05	TGTGCCAGCACTCAAGAAGCGGGAAGCTACAATGAGCAGTTCTTC	EEEEEEEEEEEEEEEEEEEEEEEEEEEEEEEEEAAEEEEEEEEEE	TRBV12-3*00(720),TRBV12-4*00(720)	TRBD2*00(35)	TRBJ2-1*00(235)		530|540|567|0|10||50.0;530|540|567|0|10||50.0	22|29|48|17|24||35.0	23|42|70|26|45||95.0												TGTGCCAGCACTCAAGAAGCGGGAAGCTACAATGAGCAGTTCTTC	32								CASTQEAGSYNEQFF		:::::::::0:-7:10:17:-6:-3:24:26:-3:45:::	TLML_1_	RNA
7288	CLONES_TRBTLML_1__FU7_TCR-JV_cDNA_18_GCCACATA_merged_170000.txt	11158	1	2.83865e-05	TGTGCCAGCACTGAGACGGCCACAGGCGTGATGAAACAGTTCTTC	EEEEEEEEEAAEEEEEEEEEEEEEEEEEEEEEEEEEAEEEEEEEE	TRBV6-5*00(405),TRBV6-6*00(357)	TRBD1*00(25)	TRBJ2-1*00(185)		519|529|556|0|10||50.0;516|526|553|0|10||50.0	15|20|36|21|26||25.0	33|42|70|36|45||45.0												TGTGCCAGCACTGAGACGGCCACAGGCGTGATGAAACAGTTCTTC	32								CASTETATGVMKQFF		:::::::::0:-7:10:21:-3:-4:26:36:-13:45:::	TLML_1_	RNA
7289	CLONES_TRBTLML_1__FU7_TCR-JV_cDNA_18_GCCACATA_merged_170000.txt	11159	1	2.83865e-05	TGTGCCAGCACCTTCGGGGCGGGAGCCTACAATGAGCAGTTCTTC	EEEEEEEEEEEEEEEEEEEEEEEEEEEEEEEEEEEEEEEEEEEEE	TRBV27*00(184)	TRBD2*00(35),TRBD1*00(30)	TRBJ2-1*00(240)		556|566|593|0|10||50.0	23|30|48|18|25||35.0;19|25|36|15|21||30.0	22|42|70|25|45||100.0												TGTGCCAGCACCTTCGGGGCGGGAGCCTACAATGAGCAGTTCTTC	36								CASTFGAGAYNEQFF		:::::::::0:-7:10:18:-7:-2:25:25:-2:45:::	TLML_1_	RNA
7290	CLONES_TRBTLML_1__FU7_TCR-JV_cDNA_18_GCCACATA_merged_170000.txt	11160	1	2.83865e-05	TGTGCCAGCACCTTAGCCGGAGGACTTAACAATGAGCAGTTCTTC	EEEEEEEEEEEEEEEE<EEEEEAEEEEEEEEEEEEEEEEEEEEEE	TRBV13*00(314)	TRBD2*00(25)	TRBJ2-1*00(225)		567|583|604|0|16|SG577C|64.0	17|22|48|21|26||25.0	25|42|70|28|45||85.0												TGTGCCAGCACCTTAGCCGGAGGACTTAACAATGAGCAGTTCTTC	27								CASTLAGGLNNEQFF		:::::::::0:-1:16:21:-1:-10:26:28:-5:45:::	TLML_1_	RNA
7291	CLONES_TRBTLML_1__FU7_TCR-JV_cDNA_18_GCCACATA_merged_170000.txt	11161	1	2.83865e-05	TGTGCCAGCACCTTAGGGACTAGCGGGACCAACGAGCAGTACTTC	EEEEEEEEEEEEEEEEEEEEEEEEEEEEEEEEEEEEEEEEEEEEE	TRBV7-9*00(364)	TRBD2*00(60)	TRBJ2-7*00(210)		556|572|593|0|16|SG566C|64.0	17|29|48|16|28||60.0	25|39|67|31|45||70.0												TGTGCCAGCACCTTAGGGACTAGCGGGACCAACGAGCAGTACTTC	36								CASTLGTSGTNEQYF		:::::::::0:-1:16:16:-1:-3:28:31:-5:45:::	TLML_1_	RNA
7292	CLONES_TRBTLML_1__FU7_TCR-JV_cDNA_18_GCCACATA_merged_170000.txt	11162	1	2.83865e-05	TGTGCCAGCACCCTGGACTACCCGATGGTCAATGAGCAGTTCTTC	EEEEEEEEEEEEEEEEEEEEEEEEEEEEEEEEEEEEEEEEEEEEE	TRBV6-2*00(370),TRBV6-3*00(370)	TRBD2*00(34)	TRBJ2-1*00(220)		516|526|553|0|10||50.0;516|526|553|0|10||50.0	13|23|48|10|20|SG16T|34.0	26|42|70|29|45||80.0												TGTGCCAGCACCCTGGACTACCCGATGGTCAATGAGCAGTTCTTC	36								CASTLDYPMVNEQFF		:::::::::0:-7:10:10:3:-9:20:29:-6:45:::	TLML_1_	RNA
7293	CLONES_TRBTLML_1__FU7_TCR-JV_cDNA_18_GCCACATA_merged_170000.txt	11163	1	2.83865e-05	TGTGCCAGCACCCCGGGACTAGGGGCTGGTAATGAGCAGTTCTTC	EEEEEEEEA<EEAEEEEAEEEEEEEEEEEEEEEEEEEEEEEEEEE	TRBV11-2*00(444),TRBV11-3*00(412),TRBV11-1*00(396)	TRBD2*00(55)	TRBJ2-1*00(215)		522|532|559|0|10||50.0;521|531|558|0|10||50.0;531|541|568|0|10||50.0	13|24|48|11|22||55.0	27|42|70|30|45||75.0												TGTGCCAGCACCCCGGGACTAGGGGCTGGTAATGAGCAGTTCTTC	27								CASTPGLGAGNEQFF		:::::::::0:-7:10:11:3:-8:22:30:-7:45:::	TLML_1_	RNA
7294	CLONES_TRBTLML_1__FU7_TCR-JV_cDNA_18_GCCACATA_merged_170000.txt	11164	1	2.83865e-05	TGTGCCAGCACCCCAGGGGGCGCTGGGGCCAACGTCCTGACTTTC	EEEEEEEEEEEEEEEEE<EEEEEEEEEEEEEEEEAEEEEEEEEEE	TRBV28*00(286)	TRBD1*00(45)	TRBJ2-6*00(85)		564|574|601|0|10||50.0	16|25|36|13|22||45.0	22|45|73|22|45||115.0												TGTGCCAGCACCCCAGGGGGCGCTGGGGCCAACGTCCTGACTTTC	27								CASTPGGAGANVLTF		:::::::::0:-7:10:13:-4:1:22:22:-2:45:::	TLML_1_	RNA
7295	CLONES_TRBTLML_1__FU7_TCR-JV_cDNA_18_GCCACATA_merged_170000.txt	11165	1	2.83865e-05	TGTGCCAGCACCCGACAGGTGTTCTTTAACACTGAAGCTTTCTTT	EEEEEEEEEEEEEEEEEEEEEEEEEEEEEEEEEEEEEEEEEEEEE	TRBV28*00(419)	TRBD1*00(25)	TRBJ1-1*00(243)		564|574|601|0|10||50.0	14|19|36|13|18||25.0	13|40|68|18|45|SA19TSG21T|103.0												TGTGCCAGCACCCGACAGGTGTTCTTTAACACTGAAGCTTTCTTT	36								CASTRQVFFNTEAFF		:::::::::0:-7:10:13:-2:-5:18:18:7:45:::	TLML_1_	RNA
7296	CLONES_TRBTLML_1__FU7_TCR-JV_cDNA_18_GCCACATA_merged_170000.txt	11166	1	2.83865e-05	TGTGCCAGCACCGCAGGTCAGGCCCTGAGCACTGAAGCTTTCTTT	EEEEEEEEEEEEEEEEEEEEEEEEEEEEEEEEEEEEEEEEEEEEE	TRBV27*00(400)	TRBD2*00(25)	TRBJ1-1*00(224)		556|566|593|0|10||50.0	30|35|48|20|25||25.0	20|40|68|25|45|SA23G|84.0												TGTGCCAGCACCGCAGGTCAGGCCCTGAGCACTGAAGCTTTCTTT	36								CASTAGQALSTEAFF		:::::::::0:-7:10:20:-14:3:25:25:0:45:::	TLML_1_	RNA
7297	CLONES_TRBTLML_1__FU7_TCR-JV_cDNA_18_GCCACATA_merged_170000.txt	11167	1	2.83865e-05	TGTGCCAGCACCACGTGGGGTCGGGATTTAGAGACCCAGTACTTC	EEEEEEEEEEEEEEEEEEEEEEEEEEEEEEEEEEEEEEEEEEAAA	TRBV7-9*00(740)	TRBD1*00(25),TRBD2*00(25)	TRBJ2-5*00(90)		556|566|593|0|10||50.0	11|16|36|21|26||25.0;15|20|48|21|26||25.0	24|40|68|29|45||80.0												TGTGCCAGCACCACGTGGGGTCGGGATTTAGAGACCCAGTACTTC	32								CASTTWGRDLETQYF		:::::::::0:-7:10:21:1:-8:26:29:-4:45:::	TLML_1_	RNA
7298	CLONES_TRBTLML_1__FU7_TCR-JV_cDNA_18_GCCACATA_merged_170000.txt	11168	1	2.83865e-05	TGTGCCAGCACCAAAGACGGGGGGAGCTCCTACGAGCAGTACTTC	EEEEEAEEEEEEEEEEEEEEEEEEEEEEEEEEEEEEEEEAEEEEA	TRBV2*00(145)		TRBJ2-7*00(255)		518|528|555|0|10||50.0		16|39|67|22|45||115.0												TGTGCCAGCACCAAAGACGGGGGGAGCTCCTACGAGCAGTACTTC	32								CASTKDGGSSYEQYF		:::::::::0:-7:10:::::22:4:45:::	TLML_1_	RNA
7299	CLONES_TRBTLML_1__FU7_TCR-JV_cDNA_18_GCCACATA_merged_170000.txt	11169	1	2.83865e-05	TGTGCCAGCACGGTAGGACTAGCGGGGCAAGAGACCCAGTACTTC	EEEEEAEEEEEAEEEEEEEEEEEAEEEEEEEEEEEEEEEEEEEEE	TRBV5-6*00(280),TRBV5-5*00(264),TRBV5-7*00(264)	TRBD2*00(55)	TRBJ2-5*00(230)		550|560|586|0|10||50.0;549|559|585|0|10||50.0;551|561|587|0|10||50.0	17|28|48|15|26||55.0	22|40|68|27|45||90.0												TGTGCCAGCACGGTAGGACTAGCGGGGCAAGAGACCCAGTACTTC	32								CASTVGLAGQETQYF		:::::::::0:-6:10:15:-1:-4:26:27:-2:45:::	TLML_1_	RNA
7301	CLONES_TRBTLML_1__FU7_TCR-JV_cDNA_18_GCCACATA_merged_170000.txt	11171	1	2.83865e-05	TGTGCCAGCACGATGGGTAGGGCCGGGGCCAACGTCCTGACTTTC	EEEEEEEEEEEEEEEEEEEEEEEEEEEEEEEEEEEEEEEEEEEEE	TRBV7-3*00(505)	TRBD2*00(30)	TRBJ2-6*00(200)		540|550|577|0|10||50.0	28|34|48|18|24||30.0	24|45|73|24|45||105.0												TGTGCCAGCACGATGGGTAGGGCCGGGGCCAACGTCCTGACTTTC	36								CASTMGRAGANVLTF		:::::::::0:-7:10:18:-12:2:24:24:-4:45:::	TLML_1_	RNA
7302	CLONES_TRBTLML_1__FU7_TCR-JV_cDNA_18_GCCACATA_merged_170000.txt	11172	1	2.83865e-05	TGTGCCAGCACGACAGGGACCAGTAGCAATCAGCCCCAGCATTTT	EEEEEEEEEEEEEEEEEEEEEEEEEEEEEEEEEEEEEEEEEEEEE	TRBV28*00(285)	TRBD1*00(35)	TRBJ1-5*00(250)		564|574|601|0|10||50.0	14|21|36|11|18||35.0	20|42|70|23|45||110.0												TGTGCCAGCACGACAGGGACCAGTAGCAATCAGCCCCAGCATTTT	36								CASTTGTSSNQPQHF		:::::::::0:-7:10:11:-2:-3:18:23:0:45:::	TLML_1_	RNA
7303	CLONES_TRBTLML_1__FU7_TCR-JV_cDNA_18_GCCACATA_merged_170000.txt	11173	1	2.83865e-05	TGTGCCAGCACACTTCTAGCGGGAGGGCCGGGTGAGCAGTACTTC	EEEEEEEEEEEEEEEEEEEEEEEEEEEEEEEEEEEEEEEEEEEEE	TRBV12-3*00(120),TRBV12-4*00(120)	TRBD2*00(70)	TRBJ2-7*00(200)		530|540|567|0|10||50.0;530|540|567|0|10||50.0	20|34|48|15|29||70.0	27|39|67|33|45||60.0												TGTGCCAGCACACTTCTAGCGGGAGGGCCGGGTGAGCAGTACTTC	36								CASTLLAGGPGEQYF		:::::::::0:-7:10:15:-4:2:29:33:-7:45:::	TLML_1_	RNA
7304	CLONES_TRBTLML_1__FU7_TCR-JV_cDNA_18_GCCACATA_merged_170000.txt	11174	1	2.83865e-05	TGTGCCAGCACACCCTGGAGCAGCATGAACACTGAAGCTTTCTTT	EEEEEEEEEEEEEEEEEEEEEEEEEEEEAEEEEEEEEEEEEEEEE	TRBV11-3*00(209)	TRBD1*00(25)	TRBJ1-1*00(250)		521|531|558|0|10||50.0	3|8|36|12|17||25.0	18|40|68|23|45||110.0												TGTGCCAGCACACCCTGGAGCAGCATGAACACTGAAGCTTTCTTT	32								CASTPWSSMNTEAFF		:::::::::0:-7:10:12:9:-16:17:23:2:45:::	TLML_1_	RNA
7305	CLONES_TRBTLML_1__FU7_TCR-JV_cDNA_18_GCCACATA_merged_170000.txt	11175	1	2.83865e-05	TGTGCCAGCACACCCGGGGACTATCGCACAGATACGCAGTATTTT	EEEEEEEEEEEEEEEEEEEEEEEEEEEEEEEEEEEEEEEAEEEEE	TRBV28*00(140)	TRBD2*00(35),TRBD1*00(30)	TRBJ2-3*00(240)		564|574|601|0|10||50.0	16|23|48|16|23||35.0;9|15|36|12|18||30.0	21|41|69|25|45||100.0												TGTGCCAGCACACCCGGGGACTATCGCACAGATACGCAGTATTTT	32								CASTPGDYRTDTQYF		:::::::::0:-7:10:16:0:-9:23:25:-1:45:::	TLML_1_	RNA
7306	CLONES_TRBTLML_1__FU7_TCR-JV_cDNA_18_GCCACATA_merged_170000.txt	11176	1	2.83865e-05	TGTGCCAGCACAGTGGCCTTGACAGGCTCCTACGAGCAGTACTTC	EEEEEEEEEEEEEEEEEEEEEEEEEEEEEEEEEEEEEEEEEEEEE	TRBV28*00(165)	TRBD1*00(25)	TRBJ2-7*00(240)		564|574|601|0|10||50.0	14|19|36|20|25||25.0	19|39|67|25|45||100.0												TGTGCCAGCACAGTGGCCTTGACAGGCTCCTACGAGCAGTACTTC	36								CASTVALTGSYEQYF		:::::::::0:-7:10:20:-2:-5:25:25:1:45:::	TLML_1_	RNA
7307	CLONES_TRBTLML_1__FU7_TCR-JV_cDNA_18_GCCACATA_merged_170000.txt	11177	1	2.83865e-05	TGTGCCAGCACAGGGGGCGCCGGGGACACAGATACGCAGTATTTT	EEEEEEEEEEEEEEEEEEEEEEEEEEEEEEEEEEEEEAEEEEEEE	TRBV9*00(83)	TRBD1*00(55)	TRBJ2-3*00(235)		559|569|595|0|10||50.0	16|27|36|10|21||55.0	22|41|69|26|45||95.0												TGTGCCAGCACAGGGGGCGCCGGGGACACAGATACGCAGTATTTT	32								CASTGGAGDTDTQYF		:::::::::0:-6:10:10:-4:3:21:26:-2:45:::	TLML_1_	RNA
7308	CLONES_TRBTLML_1__FU7_TCR-JV_cDNA_18_GCCACATA_merged_170000.txt	11178	1	2.83865e-05	TGTGCCAGCACAAGGTCGCCTAACATGAACACTGAAGCTTTCTTT	EEEEEEEEEEEEEEEEEAEEEEEEEEEEAEEEEEEEEEEEEEEEE	TRBV6-1*00(205),TRBV6-5*00(205),TRBV6-6*00(205),TRBV6-3*00(189),TRBV6-8*00(189)		TRBJ1-1*00(250)		516|526|553|0|10||50.0;519|529|556|0|10||50.0;516|526|553|0|10||50.0;516|526|553|0|10||50.0;512|522|549|0|10||50.0		18|40|68|23|45||110.0												TGTGCCAGCACAAGGTCGCCTAACATGAACACTGAAGCTTTCTTT	32								CASTRSPNMNTEAFF		:::::::::0:-7:10:::::23:2:45:::	TLML_1_	RNA
7309	CLONES_TRBTLML_1__FU7_TCR-JV_cDNA_18_GCCACATA_merged_170000.txt	11179	1	2.83865e-05	TGTGCCAGCAGTTTTTCCTCAGGGGGCTTCTATGAAGCTTTCTTT	EEEEEEEEEEEEEEEEEEEEEEEEEEEEEEEEEEEEEEEEEEEEE	TRBV27*00(110)	TRBD1*00(40)	TRBJ1-1*00(205)		556|570|593|0|14||70.0	16|24|36|19|27||40.0	27|40|68|32|45||65.0												TGTGCCAGCAGTTTTTCCTCAGGGGGCTTCTATGAAGCTTTCTTT	36								CASSFSSGGFYEAFF		:::::::::0:-3:14:19:-4:0:27:32:-7:45:::	TLML_1_	RNA
7310	CLONES_TRBTLML_1__FU7_TCR-JV_cDNA_18_GCCACATA_merged_170000.txt	11180	1	2.83865e-05	TGTGCCAGCAGTTTTTCCGGGACAGGGGGTGAGGTCCAGTACTTC	EEEEEEEEEEEEEEEEEEEEEEEEEEEEEEEEEEEEEEEEEEEEE	TRBV6-5*00(455)	TRBD1*00(65)	TRBJ2-5*00(190)		519|532|556|0|13||65.0	10|23|36|16|29||65.0	30|40|68|35|45||50.0												TGTGCCAGCAGTTTTTCCGGGACAGGGGGTGAGGTCCAGTACTTC	36								CASSFSGTGGEVQYF		:::::::::0:-4:13:16:2:-1:29:35:-10:45:::	TLML_1_	RNA
7311	CLONES_TRBTLML_1__FU7_TCR-JV_cDNA_18_GCCACATA_merged_170000.txt	11181	1	2.83865e-05	TGTGCCAGCAGTTTTCTAGCGGGGAACACCGGGGAGCTGTTTTTT	EEEEEEAAEAEEEEEEAEEE<<EEEEEEEEAAEEEEEEEEEEEE<	TRBV12-3*00(760),TRBV12-4*00(760)	TRBD2*00(40)	TRBJ2-2*00(250)		530|544|567|0|14||70.0;530|544|567|0|14||70.0	20|28|48|15|23||40.0	21|43|71|23|45||110.0												TGTGCCAGCAGTTTTCTAGCGGGGAACACCGGGGAGCTGTTTTTT	27								CASSFLAGNTGELFF		:::::::::0:-3:14:15:-4:-4:23:23:-1:45:::	TLML_1_	RNA
7312	CLONES_TRBTLML_1__FU7_TCR-JV_cDNA_18_GCCACATA_merged_170000.txt	11182	1	2.83865e-05	TGTGCCAGCAGTTTTCTAGCGGGACCCACAGATACGCAGTATTTT	EEEEEEEEEEAEEEEEEEEEEEEEEEEEEEEEEEEAEEEEEEEEE	TRBV6-5*00(260)	TRBD2*00(45)	TRBJ2-3*00(235)		519|532|556|0|13||65.0	20|29|48|15|24||45.0	22|41|69|26|45||95.0												TGTGCCAGCAGTTTTCTAGCGGGACCCACAGATACGCAGTATTTT	32								CASSFLAGPTDTQYF		:::::::::0:-4:13:15:-4:-3:24:26:-2:45:::	TLML_1_	RNA
7313	CLONES_TRBTLML_1__FU7_TCR-JV_cDNA_18_GCCACATA_merged_170000.txt	11183	1	2.83865e-05	TGTGCCAGCAGTTTTCCCCGGGGAGGATACGATGGCTACACCTTC	EEEEEEEEEEEEEEEEEEEEEEEEEEEEEEEEEEEEEEEEEEEEE	TRBV6-6*00(890)	TRBD1*00(30),TRBD2*00(30)	TRBJ1-2*00(110)		516|529|553|0|13||65.0	9|15|36|16|22||30.0;13|19|48|16|22||30.0	26|40|68|31|45||70.0												TGTGCCAGCAGTTTTCCCCGGGGAGGATACGATGGCTACACCTTC	36								CASSFPRGGYDGYTF		:::::::::0:-4:13:16:3:-9:22:31:-6:45:::	TLML_1_	RNA
7314	CLONES_TRBTLML_1__FU7_TCR-JV_cDNA_18_GCCACATA_merged_170000.txt	11184	1	2.83865e-05	TGTGCCAGCAGTTTTCGAGCGGGAGGGCCAGATACGCAGTATTTT	EEEEEEEEEEEEEEEEEEEEEEEEEEEEEEEEEEEEEEEEEEEEE	TRBV12-3*00(465),TRBV12-4*00(465)	TRBD2*00(55)	TRBJ2-3*00(225)		530|544|567|0|14||70.0;530|544|567|0|14||70.0	22|33|48|17|28||55.0	24|41|69|28|45||85.0												TGTGCCAGCAGTTTTCGAGCGGGAGGGCCAGATACGCAGTATTTT	36								CASSFRAGGPDTQYF		:::::::::0:-3:14:17:-6:1:28:28:-4:45:::	TLML_1_	RNA
7315	CLONES_TRBTLML_1__FU7_TCR-JV_cDNA_18_GCCACATA_merged_170000.txt	11185	1	2.83865e-05	TGTGCCAGCAGTTTTGCGGGAGACGGCAATCAGCCCCAGCATTTT	EEEEEEEEEEEEEEEEEEEEEEEEEEEEEEEEEEEEEEEEEEEEE	TRBV27*00(755)	TRBD2*00(35)	TRBJ1-5*00(170)		556|570|593|0|14||70.0	23|30|48|15|22||35.0	22|42|70|25|45||100.0												TGTGCCAGCAGTTTTGCGGGAGACGGCAATCAGCCCCAGCATTTT	36								CASSFAGDGNQPQHF		:::::::::0:-3:14:15:-7:-2:22:25:-2:45:::	TLML_1_	RNA
7316	CLONES_TRBTLML_1__FU7_TCR-JV_cDNA_18_GCCACATA_merged_170000.txt	11186	1	2.83865e-05	TGTGCCAGCAGTTTTGGTGCGGGAGTAGGGTACGAGCAGTTCTTC	EEEEEEEEEEEEEEEEEEEEEEEEEEEEEEEEEEEEEEEEEEEEE	TRBV12-3*00(203),TRBV12-4*00(203)	TRBD2*00(35)	TRBJ2-1*00(200)		530|544|567|0|14||70.0;530|544|567|0|14||70.0	23|30|48|18|25||35.0	30|42|70|33|45||60.0												TGTGCCAGCAGTTTTGGTGCGGGAGTAGGGTACGAGCAGTTCTTC	36								CASSFGAGVGYEQFF		:::::::::0:-3:14:18:-7:-2:25:33:-10:45:::	TLML_1_	RNA
7317	CLONES_TRBTLML_1__FU7_TCR-JV_cDNA_18_GCCACATA_merged_170000.txt	11187	1	2.83865e-05	TGTGCCAGCAGTTTTGGGCTAGCGTCCTACAATGAGCAGTTCTTC	EEEEEEEEEEEEEEEEEEEEEAEEEEEEEEEEEEEEEEE<E<EEE	TRBV27*00(415)	TRBD2*00(30)	TRBJ2-1*00(245)		556|570|593|0|14||70.0	20|26|48|18|24||30.0	21|42|70|24|45||105.0												TGTGCCAGCAGTTTTGGGCTAGCGTCCTACAATGAGCAGTTCTTC	27								CASSFGLASYNEQFF		:::::::::0:-3:14:18:-4:-6:24:24:-1:45:::	TLML_1_	RNA
7318	CLONES_TRBTLML_1__FU7_TCR-JV_cDNA_18_GCCACATA_merged_170000.txt	11188	1	2.83865e-05	TGTGCCAGCAGTTTTGGGGACAGGGGTACCTACGAGCAGTACTTC	EEEEEEEEEEEEEEEEEEEEEEEEEEEEEEEEEEEEEEEEEEEEE	TRBV28*00(215)	TRBD1*00(50)	TRBJ2-7*00(225)		564|578|601|0|14||70.0	12|22|36|16|26||50.0	22|39|67|28|45||85.0												TGTGCCAGCAGTTTTGGGGACAGGGGTACCTACGAGCAGTACTTC	36								CASSFGDRGTYEQYF		:::::::::0:-3:14:16:0:-2:26:28:-2:45:::	TLML_1_	RNA
7319	CLONES_TRBTLML_1__FU7_TCR-JV_cDNA_18_GCCACATA_merged_170000.txt	11189	1	2.83865e-05	TGTGCCAGCAGTTTTGGGATAGCGGGAGGCTACGAGCAGTACTTC	EEEEEEEEEEEEEEEEEEEEEEEEEEEEEEEEEEEEEEEEAEEEE	TRBV12-3*00(290),TRBV12-4*00(290)	TRBD2*00(50)	TRBJ2-7*00(220)		530|544|567|0|14||70.0;530|544|567|0|14||70.0	21|31|48|19|29||50.0	23|39|67|29|45||80.0												TGTGCCAGCAGTTTTGGGATAGCGGGAGGCTACGAGCAGTACTTC	32								CASSFGIAGGYEQYF		:::::::::0:-3:14:19:-5:-1:29:29:-3:45:::	TLML_1_	RNA
7320	CLONES_TRBTLML_1__FU7_TCR-JV_cDNA_18_GCCACATA_merged_170000.txt	11190	1	2.83865e-05	TGTGCCAGCAGTTTTGGGACTAGCGGGGTTAATGAGCAGTTCTTC	EEEEEEEEEEEEEEAEEEEEEEEEEEEEEEEEEEEEEEE6EEEEE	TRBV12-3*00(730),TRBV12-4*00(730)	TRBD2*00(60)	TRBJ2-1*00(185)		530|544|567|0|14||70.0;530|544|567|0|14||70.0	16|28|48|15|27||60.0	27|42|70|30|45||75.0												TGTGCCAGCAGTTTTGGGACTAGCGGGGTTAATGAGCAGTTCTTC	21								CASSFGTSGVNEQFF		:::::::::0:-3:14:15:0:-4:27:30:-7:45:::	TLML_1_	RNA
7321	CLONES_TRBTLML_1__FU7_TCR-JV_cDNA_18_GCCACATA_merged_170000.txt	11191	1	2.83865e-05	TGTGCCAGCAGTTTTGAGGGACAGGGAAACACTGAAGCTTTCTTT	EEEEEEEEEEEEEEEEEEEEE6EEEEEEEEEEEEEEEEEEEEEEE	TRBV28*00(1150)	TRBD1*00(45)	TRBJ1-1*00(190)		564|578|601|0|14||70.0	12|21|36|17|26||45.0	22|40|68|27|45||90.0												TGTGCCAGCAGTTTTGAGGGACAGGGAAACACTGAAGCTTTCTTT	21								CASSFEGQGNTEAFF		:::::::::0:-3:14:17:0:-3:26:27:-2:45:::	TLML_1_	RNA
7322	CLONES_TRBTLML_1__FU7_TCR-JV_cDNA_18_GCCACATA_merged_170000.txt	11192	1	2.83865e-05	TGTGCCAGCAGTTTTATAAGCGGACCCTACAATGAGCAGTTCTTC	EEEEEEEEEEEEEEEEEEEEEEEEEEEEEEEEEEEEEEEEEEEEE	TRBV27*00(145)	TRBD2*00(25)	TRBJ2-1*00(240)		556|570|593|0|14||70.0	22|27|48|18|23||25.0	22|42|70|25|45||100.0												TGTGCCAGCAGTTTTATAAGCGGACCCTACAATGAGCAGTTCTTC	36								CASSFISGPYNEQFF		:::::::::0:-3:14:18:-6:-5:23:25:-2:45:::	TLML_1_	RNA
7323	CLONES_TRBTLML_1__FU7_TCR-JV_cDNA_18_GCCACATA_merged_170000.txt	11193	1	2.83865e-05	TGTGCCAGCAGTTTTACTCCGGGACTGAGCTACGAGCAGTACTTC	EEAEEEEEAEEEAEEEAEEE<AAEEEAEAEEEEAE<AEEEAAEEE	TRBV27*00(385)	TRBD2*00(40),TRBD1*00(35)	TRBJ2-7*00(220)		556|570|593|0|14||70.0	14|22|48|18|26||40.0;10|17|36|18|25||35.0	23|39|67|29|45||80.0												TGTGCCAGCAGTTTTACTCCGGGACTGAGCTACGAGCAGTACTTC	27								CASSFTPGLSYEQYF		:::::::::0:-3:14:18:2:-10:26:29:-3:45:::	TLML_1_	RNA
7324	CLONES_TRBTLML_1__FU7_TCR-JV_cDNA_18_GCCACATA_merged_170000.txt	11194	1	2.83865e-05	TGTGCCAGCAGTTTTAGTGGACAGGGAGTTTACGAGCAGTACTTC	EEEEEEEEEEEEEEEEEEEEEEEEEEEEEEEEEEEEEEEEEEEEE	TRBV7-9*00(460)	TRBD1*00(40)	TRBJ2-7*00(215)		556|567|593|0|11||55.0	13|21|36|18|26||40.0	24|39|67|30|45||75.0												TGTGCCAGCAGTTTTAGTGGACAGGGAGTTTACGAGCAGTACTTC	36								CASSFSGQGVYEQYF		:::::::::0:-6:11:18:-1:-3:26:30:-4:45:::	TLML_1_	RNA
7325	CLONES_TRBTLML_1__FU7_TCR-JV_cDNA_18_GCCACATA_merged_170000.txt	11195	1	2.83865e-05	TGTGCCAGCAGTTTTAGCCGGGAGTCGACCGGGGAGCTGTTTTTT	EEEEEAEEEEEEEEEEEEEEEEEEEEEEEEEEEEEEEEEAEEEEE	TRBV27*00(425)	TRBD1*00(30),TRBD2*00(30)	TRBJ2-2*00(230)		556|570|593|0|14||70.0	10|16|36|17|23||30.0;14|20|48|17|23||30.0	25|43|71|27|45||90.0												TGTGCCAGCAGTTTTAGCCGGGAGTCGACCGGGGAGCTGTTTTTT	32								CASSFSRESTGELFF		:::::::::0:-3:14:17:2:-8:23:27:-5:45:::	TLML_1_	RNA
7326	CLONES_TRBTLML_1__FU7_TCR-JV_cDNA_18_GCCACATA_merged_170000.txt	11196	1	2.83865e-05	TGTGCCAGCAGTTTTAGCGCCAGCGGGAGCACCGAGCAGTACTTC	EEEEEEEEEEEEEEEEEEEEEEEAEEEEEEEEEEEEEEEEEEEEE	TRBV12-3*00(709),TRBV12-4*00(709)	TRBD2*00(40)	TRBJ2-7*00(205)		530|549|567|0|20|I541T|74.0;530|549|567|0|20|I541T|74.0	22|30|48|21|29||40.0	26|39|67|32|45||65.0												TGTGCCAGCAGTTTTAGCGCCAGCGGGAGCACCGAGCAGTACTTC	32								CASSFSASGSTEQYF		:::::::::0:2:20:21:-6:-2:29:32:-6:45:::	TLML_1_	RNA
7327	CLONES_TRBTLML_1__FU7_TCR-JV_cDNA_18_GCCACATA_merged_170000.txt	11197	1	2.83865e-05	TGTGCCAGCAGTTTTAGCGGGACGGTTGGAGAGACCCAGTACTTC	EEEEEEEEEEEEEAEEEEEEEEEEEEEEEEEAEEEEEEEEEEEEE	TRBV12-3*00(525),TRBV12-4*00(525)	TRBD2*00(40)	TRBJ2-5*00(220)		530|544|567|0|14||70.0;530|544|567|0|14||70.0	21|29|48|14|22||40.0	24|40|68|29|45||80.0												TGTGCCAGCAGTTTTAGCGGGACGGTTGGAGAGACCCAGTACTTC	32								CASSFSGTVGETQYF		:::::::::0:-3:14:14:-5:-3:22:29:-4:45:::	TLML_1_	RNA
7328	CLONES_TRBTLML_1__FU7_TCR-JV_cDNA_18_GCCACATA_merged_170000.txt	11198	1	2.83865e-05	TGTGCCAGCAGTTTCTCGGACAGGCACTCCTACGAGCAGTACTTC	EEEEEEEEEEEEEEEEEEEEEEEEEEEEEEEEEEAEEEEEEEEEE	TRBV27*00(244)	TRBD1*00(30)	TRBJ2-7*00(235)		556|574|593|0|18|SA570C|74.0	14|20|36|18|24||30.0	20|39|67|26|45||95.0												TGTGCCAGCAGTTTCTCGGACAGGCACTCCTACGAGCAGTACTTC	32								CASSFSDRHSYEQYF		:::::::::0:1:18:18:-2:-4:24:26:0:45:::	TLML_1_	RNA
7329	CLONES_TRBTLML_1__FU7_TCR-JV_cDNA_18_GCCACATA_merged_170000.txt	11199	1	2.83865e-05	TGTGCCAGCAGTTTCCTCCGGGGGGGAAATCAGCCCCAGCATTTT	EEEEEEEEEEEEEEEEEEEAEEEAEEEEEEEEEEEEEEEEEEEEE	TRBV12-3*00(425),TRBV12-4*00(425)	TRBD1*00(25),TRBD2*00(25)	TRBJ1-5*00(230)		530|544|567|0|14||70.0;530|544|567|0|14||70.0	10|15|36|17|22||25.0;1|6|48|14|19||25.0	24|42|70|27|45||90.0												TGTGCCAGCAGTTTCCTCCGGGGGGGAAATCAGCCCCAGCATTTT	32								CASSFLRGGNQPQHF		:::::::::0:-3:14:17:2:-9:22:27:-4:45:::	TLML_1_	RNA
7330	CLONES_TRBTLML_1__FU7_TCR-JV_cDNA_18_GCCACATA_merged_170000.txt	11200	1	2.83865e-05	TGTGCCAGCAGTTTCCCTAGCGGGAGTGGCGGGGAGCTGTTTTTT	EEEEEEEEEEEEEEEEEEEEEAEEEEEEEEEEEEEEEEEEEEEEE	TRBV27*00(221)	TRBD2*00(50)	TRBJ2-2*00(220)		556|570|593|0|14||70.0	20|30|48|16|26||50.0	27|43|71|29|45||80.0												TGTGCCAGCAGTTTCCCTAGCGGGAGTGGCGGGGAGCTGTTTTTT	32								CASSFPSGSGGELFF		:::::::::0:-3:14:16:-4:-2:26:29:-7:45:::	TLML_1_	RNA
7331	CLONES_TRBTLML_1__FU7_TCR-JV_cDNA_18_GCCACATA_merged_170000.txt	11201	1	2.83865e-05	TGTGCCAGCAGTTTCCGTCACCCGAACACCGGGGAGCTGTTTTTT	EEEEEEEEEEEEEEEEEAEEEEEEEAEEEEEEEEEEEAEAEEEEE	TRBV12-3*00(360),TRBV12-4*00(360)		TRBJ2-2*00(255)		530|544|567|0|14||70.0;530|544|567|0|14||70.0		20|43|71|22|45||115.0												TGTGCCAGCAGTTTCCGTCACCCGAACACCGGGGAGCTGTTTTTT	32								CASSFRHPNTGELFF		:::::::::0:-3:14:::::22:0:45:::	TLML_1_	RNA
7332	CLONES_TRBTLML_1__FU7_TCR-JV_cDNA_18_GCCACATA_merged_170000.txt	11202	1	2.83865e-05	TGTGCCAGCAGTTTCCGGGACAGGGGGCTTCACGAGCAGTACTTC	EEEEEEEEEEEEEEEEEEEEEEEAEEEEEEEEEEEEEEEEEEEEE	TRBV12-3*00(490),TRBV12-4*00(490)	TRBD1*00(70)	TRBJ2-7*00(210)		530|544|567|0|14||70.0;530|544|567|0|14||70.0	10|24|36|14|28||70.0	25|39|67|31|45||70.0												TGTGCCAGCAGTTTCCGGGACAGGGGGCTTCACGAGCAGTACTTC	32								CASSFRDRGLHEQYF		:::::::::0:-3:14:14:2:0:28:31:-5:45:::	TLML_1_	RNA
7333	CLONES_TRBTLML_1__FU7_TCR-JV_cDNA_18_GCCACATA_merged_170000.txt	11203	1	2.83865e-05	TGTGCCAGCAGTTTCCACAGGGGGCGGTACTATGGCTACACCTTC	EEEEEEEEEEAEEEEEEEEEEEEEEEEEEEAEEEEAEEEEEEEEE	TRBV27*00(420)	TRBD1*00(50)	TRBJ1-2*00(225)		556|570|593|0|14||70.0	15|25|36|16|26||50.0	23|40|68|28|45||85.0												TGTGCCAGCAGTTTCCACAGGGGGCGGTACTATGGCTACACCTTC	32								CASSFHRGRYYGYTF		:::::::::0:-3:14:16:-3:1:26:28:-3:45:::	TLML_1_	RNA
7334	CLONES_TRBTLML_1__FU7_TCR-JV_cDNA_18_GCCACATA_merged_170000.txt	11204	1	2.83865e-05	TGTGCCAGCAGTTTCGTACAGGGAATGAACACTGAAGCTTTCTTT	EEEEEEEEEEEEEEEEEEEEEEEEEEEEEEEEEEEEEEEEEEEEE	TRBV12-3*00(162),TRBV12-4*00(162)	TRBD1*00(30)	TRBJ1-1*00(245)		530|544|567|0|14||70.0;530|544|567|0|14||70.0	15|21|36|17|23||30.0	19|40|68|24|45||105.0												TGTGCCAGCAGTTTCGTACAGGGAATGAACACTGAAGCTTTCTTT	36								CASSFVQGMNTEAFF		:::::::::0:-3:14:17:-3:-3:23:24:1:45:::	TLML_1_	RNA
7335	CLONES_TRBTLML_1__FU7_TCR-JV_cDNA_18_GCCACATA_merged_170000.txt	11205	1	2.83865e-05	TGTGCCAGCAGTTTCGCGGGACAACCCAGGCAGCCCCAGCATTTT	EEEEEAEEEEEEEEEEEEEEAAEEEEAEEEEEEEEEEAEEEEEEE	TRBV12-3*00(529),TRBV12-4*00(529)	TRBD1*00(25)	TRBJ1-5*00(215)		530|548|567|0|18|SA544C|74.0;530|548|567|0|18|SA544C|74.0	13|18|36|18|23||25.0	27|42|70|30|45||75.0												TGTGCCAGCAGTTTCGCGGGACAACCCAGGCAGCCCCAGCATTTT	32								CASSFAGQPRQPQHF		:::::::::0:1:18:18:-1:-6:23:30:-7:45:::	TLML_1_	RNA
7336	CLONES_TRBTLML_1__FU7_TCR-JV_cDNA_18_GCCACATA_merged_170000.txt	11206	1	2.83865e-05	TGTGCCAGCAGTTTCGGGACAGGGAATCAAGAGACCCAGTACTTC	EEEEEEEEEEEEEEEEEEEEEEEEEEEEEEEEE<EEEEEEEEEEE	TRBV2*00(165)	TRBD1*00(50)	TRBJ2-5*00(230)		518|530|555|0|12||60.0	11|21|36|14|24||50.0	22|40|68|27|45||90.0												TGTGCCAGCAGTTTCGGGACAGGGAATCAAGAGACCCAGTACTTC	27								CASSFGTGNQETQYF		:::::::::0:-5:12:14:1:-3:24:27:-2:45:::	TLML_1_	RNA
7337	CLONES_TRBTLML_1__FU7_TCR-JV_cDNA_18_GCCACATA_merged_170000.txt	11207	1	2.83865e-05	TGTGCCAGCAGTTTCGGACTAGCGGGAGCAGATACGCAGTATTTT	EEEAEEEEEEEEEEEEEEEEEEEAEEEEEEEEEEEAEEEEEEEEE	TRBV6-5*00(700)	TRBD2*00(65)	TRBJ2-3*00(155)		519|532|556|0|13||65.0	17|30|48|15|28||65.0	24|41|69|28|45||85.0												TGTGCCAGCAGTTTCGGACTAGCGGGAGCAGATACGCAGTATTTT	32								CASSFGLAGADTQYF		:::::::::0:-4:13:15:-1:-2:28:28:-4:45:::	TLML_1_	RNA
7338	CLONES_TRBTLML_1__FU7_TCR-JV_cDNA_18_GCCACATA_merged_170000.txt	11208	1	2.83865e-05	TGTGCCAGCAGTTTCGACAGGGGCTCCGGAAACACCATATATTTT	EEEEEEEEAEEEEEEEEEEEEEEEEEEEEE6EEEEEAEEEEEEAE	TRBV6-6*00(285),TRBV6-1*00(264)	TRBD1*00(35)	TRBJ1-3*00(239)		516|529|553|0|13||65.0;516|528|553|0|12||60.0	14|21|36|15|22||35.0	19|42|70|22|45|ST23C|99.0												TGTGCCAGCAGTTTCGACAGGGGCTCCGGAAACACCATATATTTT	21								CASSFDRGSGNTIYF		:::::::::0:-4:13:15:-2:-3:22:22:1:45:::	TLML_1_	RNA
7339	CLONES_TRBTLML_1__FU7_TCR-JV_cDNA_18_GCCACATA_merged_170000.txt	11209	1	2.83865e-05	TGTGCCAGCAGTTTCACCCGCTCTGGGGCCAACGTCCTGACTTTC	EEEEEEEEEEEEEEEEEEEEEEEEEEEEEEEEEEEEEEEEEEEEE	TRBV28*00(268)		TRBJ2-6*00(270)		564|578|601|0|14||70.0		19|45|73|19|45||130.0												TGTGCCAGCAGTTTCACCCGCTCTGGGGCCAACGTCCTGACTTTC	36								CASSFTRSGANVLTF		:::::::::0:-3:14:::::19:1:45:::	TLML_1_	RNA
7340	CLONES_TRBTLML_1__FU7_TCR-JV_cDNA_18_GCCACATA_merged_170000.txt	11210	1	2.83865e-05	TGTGCCAGCAGTTTGCCGGGACAGGGTGGGCATGGCTACACCTTC	EEEEEEEEEEEEEEEEEEEEEEEEAEEEEEEEEEEEEEEEEEEEE	TRBV28*00(479)	TRBD1*00(55)	TRBJ1-2*00(210)		564|578|601|0|14||70.0	10|21|36|15|26||55.0	26|40|68|31|45||70.0												TGTGCCAGCAGTTTGCCGGGACAGGGTGGGCATGGCTACACCTTC	32								CASSLPGQGGHGYTF		:::::::::0:-3:14:15:2:-3:26:31:-6:45:::	TLML_1_	RNA
7341	CLONES_TRBTLML_1__FU7_TCR-JV_cDNA_18_GCCACATA_merged_170000.txt	11211	1	2.83865e-05	TGTGCCAGCAGTTTGCGGAGTGCGGAGAACTACGAGCAGTACTTC	EAEEEEEEEEEEEEEEEEEEEEEEEEEEEEEEEEEEEEEEEEEEE	TRBV27*00(1185)		TRBJ2-7*00(210)		556|570|593|0|14||70.0		23|39|67|29|45||80.0												TGTGCCAGCAGTTTGCGGAGTGCGGAGAACTACGAGCAGTACTTC	32								CASSLRSAENYEQYF		:::::::::0:-3:14:::::29:-3:45:::	TLML_1_	RNA
7342	CLONES_TRBTLML_1__FU7_TCR-JV_cDNA_18_GCCACATA_merged_170000.txt	11212	1	2.83865e-05	TGTGCCAGCAGTTTGCAGGAAGGGGGCACCGGGGAGCTGTTTTTT	AEEEAEEEEEEEEEEAEE<E<EAAEEEEEAAAEEEEEEEEEEEEE	TRBV27*00(570)	TRBD1*00(30)	TRBJ2-2*00(235)		556|570|593|0|14||70.0	17|23|36|20|26||30.0	24|43|71|26|45||95.0												TGTGCCAGCAGTTTGCAGGAAGGGGGCACCGGGGAGCTGTTTTTT	27								CASSLQEGGTGELFF		:::::::::0:-3:14:20:-5:-1:26:26:-4:45:::	TLML_1_	RNA
7343	CLONES_TRBTLML_1__FU7_TCR-JV_cDNA_18_GCCACATA_merged_170000.txt	11213	1	2.83865e-05	TGTGCCAGCAGTTTGGGCAGACAGACTGGAAACACCATATATTTT	EEEEEEAEEAEEAAEEEEEEEEEEEEEEEEEEAEEEEEEEEEEAE	TRBV12-4*00(1003),TRBV12-3*00(955)	TRBD1*00(25)	TRBJ1-3*00(240)		530|544|567|0|14||70.0;530|544|567|0|14||70.0	14|19|36|19|24||25.0	22|42|70|25|45||100.0												TGTGCCAGCAGTTTGGGCAGACAGACTGGAAACACCATATATTTT	32								CASSLGRQTGNTIYF		:::::::::0:-3:14:19:-2:-5:24:25:-2:45:::	TLML_1_	RNA
7344	CLONES_TRBTLML_1__FU7_TCR-JV_cDNA_18_GCCACATA_merged_170000.txt	11214	1	2.83865e-05	TGTGCCAGCAGTTTGGGGAGATCCAGCACCGGGGAGCTGTTTTTT	EEEEEAEEEEEEEEEEEEEEEEEEEEEEAAEEEEEEEEE<EEEEE	TRBV27*00(410)	TRBD2*00(25)	TRBJ2-2*00(235)		556|570|593|0|14||70.0	25|30|48|15|20||25.0	24|43|71|26|45||95.0												TGTGCCAGCAGTTTGGGGAGATCCAGCACCGGGGAGCTGTTTTTT	27								CASSLGRSSTGELFF		:::::::::0:-3:14:15:-9:-2:20:26:-4:45:::	TLML_1_	RNA
7345	CLONES_TRBTLML_1__FU7_TCR-JV_cDNA_18_GCCACATA_merged_170000.txt	11215	1	2.83865e-05	TGTGCCAGCAGTTTGGGACAGGGCTTTCCCAATGAGCAGTTCTTC	EEEEEEEEEEEEEEEEEEEEEEEEEEEEEEEEEEEEEEEEEEEEE	TRBV27*00(535)	TRBD1*00(45)	TRBJ2-1*00(220)		556|570|593|0|14||70.0	12|21|36|14|23||45.0	26|42|70|29|45||80.0												TGTGCCAGCAGTTTGGGACAGGGCTTTCCCAATGAGCAGTTCTTC	36								CASSLGQGFPNEQFF		:::::::::0:-3:14:14:0:-3:23:29:-6:45:::	TLML_1_	RNA
7346	CLONES_TRBTLML_1__FU7_TCR-JV_cDNA_18_GCCACATA_merged_170000.txt	11216	1	2.83865e-05	TGTGCCAGCAGTTTGACAGGGACCGAGGGCTATGGCTACACCTTC	EEEEEEEEEEEEEEEEEEEEEEEEEEEEEEEEEEEEEEEEEEEEE	TRBV11-2*00(125),TRBV11-3*00(125),TRBV7-2*00(125)	TRBD1*00(35)	TRBJ1-2*00(220)		522|533|559|0|11||55.0;521|532|558|0|11||55.0;580|591|617|0|11||55.0	14|21|36|14|21||35.0	24|40|68|29|45||80.0												TGTGCCAGCAGTTTGACAGGGACCGAGGGCTATGGCTACACCTTC	36								CASSLTGTEGYGYTF		:::::::::0:-6:11:14:-2:-3:21:29:-4:45:::	TLML_1_	RNA
7347	CLONES_TRBTLML_1__FU7_TCR-JV_cDNA_18_GCCACATA_merged_170000.txt	11217	1	2.83865e-05	TGTGCCAGCAGTTTATTGGGCGGGAGGAGCGATGAGCAGTTCTTC	EEEEEEEEEEEEEEEEEEEEEEEEEEEEEEEEEEEEEEEEEEEEE	TRBV27*00(340)	TRBD2*00(40)	TRBJ2-1*00(210)		556|572|593|0|16||80.0	23|31|48|19|27||40.0	28|42|70|31|45||70.0												TGTGCCAGCAGTTTATTGGGCGGGAGGAGCGATGAGCAGTTCTTC	36								CASSLLGGRSDEQFF		:::::::::0:-1:16:19:-7:-1:27:31:-8:45:::	TLML_1_	RNA
7348	CLONES_TRBTLML_1__FU7_TCR-JV_cDNA_18_GCCACATA_merged_170000.txt	11218	1	2.83865e-05	TGTGCCAGCAGTTTATTATCCCCCCAACGCTATGAAGCTTTCTTT	EEEEEEEEEEEEEEEEEEEEEEEEEEEAAEEEEEEEEEEEEEEEE	TRBV28*00(170)	TRBD1*00(25),TRBD2*00(25)	TRBJ1-1*00(205)		564|580|601|0|16||80.0	1|6|36|19|24||25.0;6|11|48|27|32||25.0	27|40|68|32|45||65.0												TGTGCCAGCAGTTTATTATCCCCCCAACGCTATGAAGCTTTCTTT	32								CASSLLSPQRYEAFF		:::::::::0:-1:16:19:11:-18:24:32:-7:45:::	TLML_1_	RNA
7349	CLONES_TRBTLML_1__FU7_TCR-JV_cDNA_18_GCCACATA_merged_170000.txt	11219	1	2.83865e-05	TGTGCCAGCAGTTTATTAAGCAGTTACCGCAATGAGCAGTTCTTC	EEEEEEEEEEEEEEEEEEEEEEEEEEEEEEEEEEEEEEEEEEEEE	TRBV28*00(148)		TRBJ2-1*00(108)		564|580|601|0|16||80.0		26|42|70|29|45||80.0												TGTGCCAGCAGTTTATTAAGCAGTTACCGCAATGAGCAGTTCTTC	36								CASSLLSSYRNEQFF		:::::::::0:-1:16:::::29:-6:45:::	TLML_1_	RNA
7350	CLONES_TRBTLML_1__FU7_TCR-JV_cDNA_18_GCCACATA_merged_170000.txt	11220	1	2.83865e-05	TGTGCCAGCAGTTTATCTACCGGGGGCGGAGAGGAGCAGTACTTC	EEEEEEEEEEEEEEEEEEEEEEEEEEEEEEEEEEEEEEEEEEEEE	TRBV28*00(350)	TRBD1*00(35)	TRBJ2-7*00(200)		564|580|601|0|16||80.0	18|25|36|21|28||35.0	27|39|67|33|45||60.0												TGTGCCAGCAGTTTATCTACCGGGGGCGGAGAGGAGCAGTACTTC	36								CASSLSTGGGEEQYF		:::::::::0:-1:16:21:-6:1:28:33:-7:45:::	TLML_1_	RNA
7351	CLONES_TRBTLML_1__FU7_TCR-JV_cDNA_18_GCCACATA_merged_170000.txt	11221	1	2.83865e-05	TGTGCCAGCAGTTTATCTACACTAGTCACAGATACGCAGTATTTT	6AEEEEEEEEEEEEEEEEEEEEAAEEEEEEEEEEEEE7EAEAEEA	TRBV28*00(445)	TRBD2*00(25)	TRBJ2-3*00(235)		564|580|601|0|16||80.0	8|13|48|21|26||25.0	22|41|69|26|45||95.0												TGTGCCAGCAGTTTATCTACACTAGTCACAGATACGCAGTATTTT	21								CASSLSTLVTDTQYF		:::::::::0:-1:16:21:8:-19:26:26:-2:45:::	TLML_1_	RNA
7352	CLONES_TRBTLML_1__FU7_TCR-JV_cDNA_18_GCCACATA_merged_170000.txt	11222	1	2.83865e-05	TGTGCCAGCAGTTTATCGGTGACAGGGAATCAGCCCCAGCATTTT	EEEEEEEAEEEEEEEEAEEEEEEEEEEEEEEEEEEEEEEAEEEEE	TRBV27*00(307)	TRBD1*00(35)	TRBJ1-5*00(230)		556|574|593|0|18||90.0	14|21|36|20|27||35.0	24|42|70|27|45||90.0												TGTGCCAGCAGTTTATCGGTGACAGGGAATCAGCCCCAGCATTTT	32								CASSLSVTGNQPQHF		:::::::::0:1:18:20:-2:-3:27:27:-4:45:::	TLML_1_	RNA
7353	CLONES_TRBTLML_1__FU7_TCR-JV_cDNA_18_GCCACATA_merged_170000.txt	11223	1	2.83865e-05	TGTGCCAGCAGTTTATCGGCCGGGTCCGGAACTGAAGCTTTCTTT	EEEEAEEEEEEEEEEEEEEEEEEEEEEEEEEEEEEEEEEEAEEEE	TRBV27*00(170)	TRBD1*00(25),TRBD2*00(25)	TRBJ1-1*00(215)		556|574|593|0|18||90.0	10|15|36|19|24||25.0;14|19|48|19|24||25.0	25|40|68|30|45||75.0												TGTGCCAGCAGTTTATCGGCCGGGTCCGGAACTGAAGCTTTCTTT	32								CASSLSAGSGTEAFF		:::::::::0:1:18:19:2:-9:24:30:-5:45:::	TLML_1_	RNA
7354	CLONES_TRBTLML_1__FU7_TCR-JV_cDNA_18_GCCACATA_merged_170000.txt	11224	1	2.83865e-05	TGTGCCAGCAGTTTATCGGGGCACGGCCCTGAAAAACTGTTTTTT	EEEEEEEEEEEEEEEEEEEEEEEEEEEEEEEEEEEEEEEEEEEEE	TRBV27*00(102)	TRBD2*00(25)	TRBJ1-4*00(220)		556|574|593|0|18||90.0	30|35|48|24|29||25.0	27|43|71|29|45||80.0												TGTGCCAGCAGTTTATCGGGGCACGGCCCTGAAAAACTGTTTTTT	36								CASSLSGHGPEKLFF		:::::::::0:1:18:24:-14:3:29:29:-7:45:::	TLML_1_	RNA
7355	CLONES_TRBTLML_1__FU7_TCR-JV_cDNA_18_GCCACATA_merged_170000.txt	11225	1	2.83865e-05	TGTGCCAGCAGTTTATCGGGGGATAACCCTTACGAGCAGTACTTC	AEEEEEEEEAEEEEEEEEA<EEEE<EEEAEEEAAE6EEEEEEEEE	TRBV27*00(535)		TRBJ2-7*00(215)		556|574|593|0|18||90.0		24|39|67|30|45||75.0												TGTGCCAGCAGTTTATCGGGGGATAACCCTTACGAGCAGTACTTC	21								CASSLSGDNPYEQYF		:::::::::0:1:18:::::30:-4:45:::	TLML_1_	RNA
7356	CLONES_TRBTLML_1__FU7_TCR-JV_cDNA_18_GCCACATA_merged_170000.txt	11226	1	2.83865e-05	TGTGCCAGCAGTTTATCGACATCTTTTTACAATGAGCAGTTCTTC	EEEEEEEEEEEEEEEEEEEEEEEEEEEEEEEEEEEEEEEEEEEEE	TRBV27*00(228)		TRBJ2-1*00(230)		556|575|593|0|19||95.0		24|42|70|27|45||90.0												TGTGCCAGCAGTTTATCGACATCTTTTTACAATGAGCAGTTCTTC	36								CASSLSTSFYNEQFF		:::::::::0:2:19:::::27:-4:45:::	TLML_1_	RNA
7357	CLONES_TRBTLML_1__FU7_TCR-JV_cDNA_18_GCCACATA_merged_170000.txt	11227	1	2.83865e-05	TGTGCCAGCAGTTTATGGGGGCCCAATAATTCACCCCTCCACTTT	AEEEAEEEAAEEEEEEEEEEEEEEEEEEEEEEEAEEEEEEEEEEE	TRBV28*00(539)	TRBD2*00(30)	TRBJ1-6*00(224)		564|581|601|0|17||85.0	29|35|48|18|24||30.0	25|45|73|25|45||100.0												TGTGCCAGCAGTTTATGGGGGCCCAATAATTCACCCCTCCACTTT	32								CASSLWGPNNSPLHF		:::::::::0:0:17:18:-13:3:24:25:-5:45:::	TLML_1_	RNA
7358	CLONES_TRBTLML_1__FU7_TCR-JV_cDNA_18_GCCACATA_merged_170000.txt	11228	1	2.83865e-05	TGTGCCAGCAGTTTATATGGGGGGGCTGGAAACACCATATATTTT	EEEEEE6EEEEEEEEEEEEEEEEEEEEEEEEEEEEEEEEEEEEEE	TRBV27*00(380)	TRBD1*00(25)	TRBJ1-3*00(240)		556|572|593|0|16||80.0	18|23|36|18|23||25.0	22|42|70|25|45||100.0												TGTGCCAGCAGTTTATATGGGGGGGCTGGAAACACCATATATTTT	21								CASSLYGGAGNTIYF		:::::::::0:-1:16:18:-6:-1:23:25:-2:45:::	TLML_1_	RNA
7359	CLONES_TRBTLML_1__FU7_TCR-JV_cDNA_18_GCCACATA_merged_170000.txt	11229	1	2.83865e-05	TGTGCCAGCAGTTTATACAGGGTAGTTTCCTACGAGCAGTACTTC	EEEEEEEEEEEEEEEEEEEEEEEEEEEEEEEAEAEAEEEEEEEEE	TRBV28*00(335)	TRBD1*00(30)	TRBJ2-7*00(230)		564|580|601|0|16||80.0	15|21|36|16|22||30.0	21|39|67|27|45||90.0												TGTGCCAGCAGTTTATACAGGGTAGTTTCCTACGAGCAGTACTTC	32								CASSLYRVVSYEQYF		:::::::::0:-1:16:16:-3:-3:22:27:-1:45:::	TLML_1_	RNA
7360	CLONES_TRBTLML_1__FU7_TCR-JV_cDNA_18_GCCACATA_merged_170000.txt	11230	1	2.83865e-05	TGTGCCAGCAGTTTACTTTCAGGGGCGAACACTGAAGCTTTCTTT	EEEEEEEEEEEEEEEEEEEEEEEEEEEEEEEEEEEEEEEEEEEEE	TRBV27*00(1134)	TRBD1*00(30)	TRBJ1-1*00(235)		556|571|593|0|15||75.0	16|22|36|19|25||30.0	21|40|68|26|45||95.0												TGTGCCAGCAGTTTACTTTCAGGGGCGAACACTGAAGCTTTCTTT	36								CASSLLSGANTEAFF		:::::::::0:-2:15:19:-4:-2:25:26:-1:45:::	TLML_1_	RNA
7361	CLONES_TRBTLML_1__FU7_TCR-JV_cDNA_18_GCCACATA_merged_170000.txt	11231	1	2.83865e-05	TGTGCCAGCAGTTTACCCCAAGACTCTGGAAACACCATATATTTT	EEEEEEEEEEEEEEEEEEEEEEEEEEEEEEEEEAEEEEEEEEEEE	TRBV28*00(550)		TRBJ1-3*00(165)		564|579|601|0|15||75.0		20|42|70|23|45||110.0												TGTGCCAGCAGTTTACCCCAAGACTCTGGAAACACCATATATTTT	32								CASSLPQDSGNTIYF		:::::::::0:-2:15:::::23:0:45:::	TLML_1_	RNA
7362	CLONES_TRBTLML_1__FU7_TCR-JV_cDNA_18_GCCACATA_merged_170000.txt	11232	1	2.83865e-05	TGTGCCAGCAGTTTACCCGAGAGCGTGTCCTACGAGCAGTACTTC	EEEEEEEEEEEEEEEEEEEEEEEEEEEEEEEEEEEEEEEEEEEEE	TRBV28*00(165)		TRBJ2-7*00(230)		564|579|601|0|15||75.0		21|39|67|27|45||90.0												TGTGCCAGCAGTTTACCCGAGAGCGTGTCCTACGAGCAGTACTTC	36								CASSLPESVSYEQYF		:::::::::0:-2:15:::::27:-1:45:::	TLML_1_	RNA
7363	CLONES_TRBTLML_1__FU7_TCR-JV_cDNA_18_GCCACATA_merged_170000.txt	11233	1	2.83865e-05	TGTGCCAGCAGTTTACGGGACGGAGCCTACAATGAGCAGTTCTTC	EEEEEAAEEEEEEEEEEEEEEEEEEEE<EEEEEEEEEEEEEEEEE	TRBV27*00(475)	TRBD1*00(30),TRBD2*00(30)	TRBJ2-1*00(240)		556|571|593|0|15||75.0	11|17|36|15|21||30.0;15|21|48|15|21||30.0	22|42|70|25|45||100.0												TGTGCCAGCAGTTTACGGGACGGAGCCTACAATGAGCAGTTCTTC	27								CASSLRDGAYNEQFF		:::::::::0:-2:15:15:1:-7:21:25:-2:45:::	TLML_1_	RNA
7364	CLONES_TRBTLML_1__FU7_TCR-JV_cDNA_18_GCCACATA_merged_170000.txt	11234	1	2.83865e-05	TGTGCCAGCAGTTTACGACTCCCGGCTGGGTATGGCTACACCTTT	EEEEEEEEEEEEEEEEEEEEEEEE<EEEEAEEEEEEEEEEEEEEE	TRBV28*00(885)	TRBD1*00(30),TRBD2*00(30)	TRBJ1-2*00(199)		564|579|601|0|15||75.0	8|14|36|19|25||30.0;2|8|48|18|24||30.0	25|40|68|30|45|SC39T|59.0												TGTGCCAGCAGTTTACGACTCCCGGCTGGGTATGGCTACACCTTT	27								CASSLRLPAGYGYTF		:::::::::0:-2:15:19:4:-10:25:30:-5:45:::	TLML_1_	RNA
7365	CLONES_TRBTLML_1__FU7_TCR-JV_cDNA_18_GCCACATA_merged_170000.txt	11235	1	2.83865e-05	TGTGCCAGCAGTTTACAGGGGGTAAGCACAGATACGCAGTATTTT	EEEEEEEEEEEEEEEEEEEEEEEEEEEEEEEEEEEEEEEEEEEEE	TRBV27*00(116)	TRBD1*00(35)	TRBJ2-3*00(245)		556|571|593|0|15||75.0	16|23|36|15|22||35.0	20|41|69|24|45||105.0												TGTGCCAGCAGTTTACAGGGGGTAAGCACAGATACGCAGTATTTT	36								CASSLQGVSTDTQYF		:::::::::0:-2:15:15:-4:-1:22:24:0:45:::	TLML_1_	RNA
7366	CLONES_TRBTLML_1__FU7_TCR-JV_cDNA_18_GCCACATA_merged_170000.txt	11236	1	2.83865e-05	TGTGCCAGCAGTTTACAGGACAGGGGCTCATACGAGCAGTACTTC	EEEEEEEEEEEEEEEEEEEEEEEEEEEAEEEEEEEEEEEEEEEEE	TRBV6-6*00(237)	TRBD1*00(25)	TRBJ2-7*00(228)		516|529|553|0|13||65.0	15|20|36|14|19||25.0	15|39|67|21|45|SA18GSC23A|88.0												TGTGCCAGCAGTTTACAGGACAGGGGCTCATACGAGCAGTACTTC	32								CASSLQDRGSYEQYF		:::::::::0:-4:13:14:-3:-4:19:21:5:45:::	TLML_1_	RNA
7367	CLONES_TRBTLML_1__FU7_TCR-JV_cDNA_18_GCCACATA_merged_170000.txt	11237	1	2.83865e-05	TGTGCCAGCAGTTTACAACCCGGACAGACCTACGAGCAGTACTTC	EEEEEEEEEEEEEEEEEEEEEEEAEEEEEEEEEEAEEAEEAEEEE	TRBV27*00(277)	TRBD1*00(30)	TRBJ2-7*00(225)		556|571|593|0|15||75.0	13|19|36|21|27||30.0	22|39|67|28|45||85.0												TGTGCCAGCAGTTTACAACCCGGACAGACCTACGAGCAGTACTTC	32								CASSLQPGQTYEQYF		:::::::::0:-2:15:21:-1:-5:27:28:-2:45:::	TLML_1_	RNA
7368	CLONES_TRBTLML_1__FU7_TCR-JV_cDNA_18_GCCACATA_merged_170000.txt	11238	1	2.83865e-05	TGTGCCAGCAGTTTACAAAAAGGGGCCAATCAGCCCCAGCATTTT	EEEEAAEEEEEEEEEEEEEEEEEEEEEEEEEEEEEEEE6EEEEEE	TRBV6-5*00(225),TRBV6-1*00(220),TRBV6-3*00(209),TRBV6-6*00(209),TRBV6-8*00(209)	TRBD1*00(25)	TRBJ1-5*00(235)		519|532|556|0|13||65.0;516|528|553|0|12||60.0;516|529|553|0|13||65.0;516|529|553|0|13||65.0;512|525|549|0|13||65.0	17|22|36|20|25||25.0	23|42|70|26|45||95.0												TGTGCCAGCAGTTTACAAAAAGGGGCCAATCAGCCCCAGCATTTT	21								CASSLQKGANQPQHF		:::::::::0:-4:13:20:-5:-2:25:26:-3:45:::	TLML_1_	RNA
7369	CLONES_TRBTLML_1__FU7_TCR-JV_cDNA_18_GCCACATA_merged_170000.txt	11239	1	2.83865e-05	TGTGCCAGCAGTTTAGTTCCGGGACTAGCCTACGAGCAGTACTTC	EEEEEEEEEEEEEEEEEEEEEEEEEEEEEEEEEEEEEEEEEEEEE	TRBV27*00(247)	TRBD2*00(50)	TRBJ2-7*00(225)		556|571|593|0|15||75.0	14|24|48|18|28||50.0	22|39|67|28|45||85.0												TGTGCCAGCAGTTTAGTTCCGGGACTAGCCTACGAGCAGTACTTC	36								CASSLVPGLAYEQYF		:::::::::0:-2:15:18:2:-8:28:28:-2:45:::	TLML_1_	RNA
7370	CLONES_TRBTLML_1__FU7_TCR-JV_cDNA_18_GCCACATA_merged_170000.txt	11240	1	2.83865e-05	TGTGCCAGCAGTTTAGTAGCGGGATCACGTCACGAGCAGTTCTTC	EEEEEEEEEEEEEEEEEEEEEEEEEEEEEEEEEEEEEEEEEEEEE	TRBV27*00(145)	TRBD2*00(40)	TRBJ2-1*00(200)		556|571|593|0|15||75.0	21|29|48|16|24||40.0	30|42|70|33|45||60.0												TGTGCCAGCAGTTTAGTAGCGGGATCACGTCACGAGCAGTTCTTC	36								CASSLVAGSRHEQFF		:::::::::0:-2:15:16:-5:-3:24:33:-10:45:::	TLML_1_	RNA
7371	CLONES_TRBTLML_1__FU7_TCR-JV_cDNA_18_GCCACATA_merged_170000.txt	11241	1	2.83865e-05	TGTGCCAGCAGTTTAGCCCTGGGGGACTTGAAGGGCTACACCTTC	EEEEEEEEEAAEEAEEEEEEEEEEEEEEEEEEEEEEEEEEEEEEE	TRBV12-3*00(540),TRBV12-4*00(540)	TRBD2*00(30)	TRBJ1-2*00(200)		530|547|567|0|17||85.0;530|547|567|0|17||85.0	16|22|48|22|28||30.0	28|40|68|33|45||60.0												TGTGCCAGCAGTTTAGCCCTGGGGGACTTGAAGGGCTACACCTTC	32								CASSLALGDLKGYTF		:::::::::0:0:17:22:0:-10:28:33:-8:45:::	TLML_1_	RNA
7372	CLONES_TRBTLML_1__FU7_TCR-JV_cDNA_18_GCCACATA_merged_170000.txt	11242	1	2.83865e-05	TGTGCCAGCAGTTTAGCCCCCGAATCCTACAATGAGCAGTTCTTC	EEEEEEEEEEEEEEEEEEEEAEEEEEEEAEEEEEAE<EEEEEEAE	TRBV27*00(456)	TRBD1*00(30)	TRBJ2-1*00(245)		556|571|593|0|15||75.0	0|6|36|15|21||30.0	21|42|70|24|45||105.0												TGTGCCAGCAGTTTAGCCCCCGAATCCTACAATGAGCAGTTCTTC	27								CASSLAPESYNEQFF		:::::::::0:-2:15:15:12:-18:21:24:-1:45:::	TLML_1_	RNA
7373	CLONES_TRBTLML_1__FU7_TCR-JV_cDNA_18_GCCACATA_merged_170000.txt	11243	1	2.83865e-05	TGTGCCAGCAGTTTAGCCGGACTAGGCCAAGAGACCCAGTACTTC	EEEEEEEEEEEEEEEEEEEEEEEEEEEEEEEEEEEEEEEEEEEEE	TRBV12-3*00(168),TRBV12-4*00(168)	TRBD2*00(35)	TRBJ2-5*00(235)		530|547|567|0|17||85.0;530|547|567|0|17||85.0	17|24|48|18|25||35.0	21|40|68|26|45||95.0												TGTGCCAGCAGTTTAGCCGGACTAGGCCAAGAGACCCAGTACTTC	36								CASSLAGLGQETQYF		:::::::::0:0:17:18:-1:-8:25:26:-1:45:::	TLML_1_	RNA
7374	CLONES_TRBTLML_1__FU7_TCR-JV_cDNA_18_GCCACATA_merged_170000.txt	11244	1	2.83865e-05	TGTGCCAGCAGTTTAGCGGGAGGGCACACCGGGGAGCTGTTTTTT	EEEEEEEEEEEEEEEEEEEEEEEEEEEEEEEEEEEEEEEEEEEEE	TRBV12-3*00(160),TRBV12-4*00(160)	TRBD2*00(35)	TRBJ2-2*00(240)		530|548|567|0|18||90.0;530|548|567|0|18||90.0	26|33|48|18|25||35.0	23|43|71|25|45||100.0												TGTGCCAGCAGTTTAGCGGGAGGGCACACCGGGGAGCTGTTTTTT	36								CASSLAGGHTGELFF		:::::::::0:1:18:18:-10:1:25:25:-3:45:::	TLML_1_	RNA
7375	CLONES_TRBTLML_1__FU7_TCR-JV_cDNA_18_GCCACATA_merged_170000.txt	11245	1	2.83865e-05	TGTGCCAGCAGTTTAGGTGGGAGCTCCTACAATGAGCAGTTCTTC	EEEEEEEEEEEEEEEEEEEEEEEEEEEEEEEEEEEEEEEEEEEEE	TRBV28*00(158)		TRBJ2-1*00(270)		564|579|601|0|15||75.0		16|42|70|19|45||130.0												TGTGCCAGCAGTTTAGGTGGGAGCTCCTACAATGAGCAGTTCTTC	36								CASSLGGSSYNEQFF		:::::::::0:-2:15:::::19:4:45:::	TLML_1_	RNA
7376	CLONES_TRBTLML_1__FU7_TCR-JV_cDNA_18_GCCACATA_merged_170000.txt	11246	1	2.83865e-05	TGTGCCAGCAGTTTAGGCCCGATCAAAAACACTGAAGCTTTCTTT	EEEEEEEEEEEEEEEEEAEEEEEEEEEEEEEEEEAEEAAEEEEEE	TRBV28*00(225)	TRBD2*00(25)	TRBJ1-1*00(230)		564|579|601|0|15||75.0	30|35|48|15|20||25.0	22|40|68|27|45||90.0												TGTGCCAGCAGTTTAGGCCCGATCAAAAACACTGAAGCTTTCTTT	32								CASSLGPIKNTEAFF		:::::::::0:-2:15:15:-14:3:20:27:-2:45:::	TLML_1_	RNA
7377	CLONES_TRBTLML_1__FU7_TCR-JV_cDNA_18_GCCACATA_merged_170000.txt	11247	1	2.83865e-05	TGTGCCAGCAGTTTAGGCGGGGGTGCCGGAAACACCATATATTTT	EEEEEEEAEEEEEEEEEEE6AAEAEEEAEEEEEEEEEEEEEEEEE	TRBV12-4*00(989),TRBV12-3*00(941)	TRBD1*00(29),TRBD2*00(25)	TRBJ1-3*00(230)		530|546|567|0|16||80.0;530|546|567|0|16||80.0	18|27|36|18|27|SC23T|29.0;23|28|48|16|21||25.0	24|42|70|27|45||90.0												TGTGCCAGCAGTTTAGGCGGGGGTGCCGGAAACACCATATATTTT	21								CASSLGGGAGNTIYF		:::::::::0:-1:16:18:-6:3:27:27:-4:45:::	TLML_1_	RNA
7378	CLONES_TRBTLML_1__FU7_TCR-JV_cDNA_18_GCCACATA_merged_170000.txt	11248	1	2.83865e-05	TGTGCCAGCAGTTTAGGGGTCGCTGGGGCCAACGTCCTGACTTTC	EEEEEEEEEEEEEEEEEEEEEEEEEEEEEEEEEEEEEEEEEEEEE	TRBV28*00(175)		TRBJ2-6*00(255)		564|579|601|0|15||75.0		22|45|73|22|45||115.0												TGTGCCAGCAGTTTAGGGGTCGCTGGGGCCAACGTCCTGACTTTC	36								CASSLGVAGANVLTF		:::::::::0:-2:15:::::22:-2:45:::	TLML_1_	RNA
7379	CLONES_TRBTLML_1__FU7_TCR-JV_cDNA_18_GCCACATA_merged_170000.txt	11249	1	2.83865e-05	TGTGCCAGCAGTTTAGGACAGGGGGCATATTACGAGCAGTACTTC	EEEEEEEEEEEEEEEEEEEEEEEEEEEEEEEEEEEEEEEEEEAEE	TRBV27*00(575)	TRBD1*00(55)	TRBJ2-7*00(215)		556|571|593|0|15||75.0	13|24|36|15|26||55.0	24|39|67|30|45||75.0												TGTGCCAGCAGTTTAGGACAGGGGGCATATTACGAGCAGTACTTC	32								CASSLGQGAYYEQYF		:::::::::0:-2:15:15:-1:0:26:30:-4:45:::	TLML_1_	RNA
7380	CLONES_TRBTLML_1__FU7_TCR-JV_cDNA_18_GCCACATA_merged_170000.txt	11250	1	2.83865e-05	TGTGCCAGCAGTTTAGACTCCCCCCGCGGCTATGGCTACACCTTC	EEEEEEEEEEEEEEEEEEEEEEEEEEEEEEEEEEEEEEEEEEEEE	TRBV6-1*00(310),TRBV6-6*00(283)	TRBD1*00(25),TRBD2*00(25)	TRBJ1-2*00(220)		516|528|553|0|12||60.0;516|529|553|0|13||65.0	1|6|36|19|24||25.0;2|7|48|17|22||25.0	24|40|68|29|45||80.0												TGTGCCAGCAGTTTAGACTCCCCCCGCGGCTATGGCTACACCTTC	36								CASSLDSPRGYGYTF		:::::::::0:-5:12:19:11:-18:24:29:-4:45:::	TLML_1_	RNA
7381	CLONES_TRBTLML_1__FU7_TCR-JV_cDNA_18_GCCACATA_merged_170000.txt	11251	1	2.83865e-05	TGTGCCAGCAGTTTAGAGCCTAGCGGGAGAGATACGCAGTATTTT	EEEEEEEEEEEEEEEEAEEEEEEEEEEEEEEEEEEEEEEEEEEEE	TRBV27*00(430)	TRBD2*00(50)	TRBJ2-3*00(220)		556|571|593|0|15||75.0	20|30|48|19|29||50.0	25|41|69|29|45||80.0												TGTGCCAGCAGTTTAGAGCCTAGCGGGAGAGATACGCAGTATTTT	32								CASSLEPSGRDTQYF		:::::::::0:-2:15:19:-4:-2:29:29:-5:45:::	TLML_1_	RNA
7382	CLONES_TRBTLML_1__FU7_TCR-JV_cDNA_18_GCCACATA_merged_170000.txt	11252	1	2.83865e-05	TGTGCCAGCAGTTTAATTCCGGGCCAGGGGTACGAGCAGTACTTC	EEEEEEEEEEEEEEEEEEEEEEEEEEEEEEEEEEEEEEEEEEEEE	TRBV27*00(220)	TRBD1*00(44)	TRBJ2-7*00(215)		556|571|593|0|15||75.0	10|22|36|18|30|SA15C|44.0	24|39|67|30|45||75.0												TGTGCCAGCAGTTTAATTCCGGGCCAGGGGTACGAGCAGTACTTC	36								CASSLIPGQGYEQYF		:::::::::0:-2:15:18:2:-2:30:30:-4:45:::	TLML_1_	RNA
7383	CLONES_TRBTLML_1__FU7_TCR-JV_cDNA_18_GCCACATA_merged_170000.txt	11253	1	2.83865e-05	TGTGCCAGCAGTTTAATGGCAGGGGGGGCTGAAAAACTGTTTTTT	EEEEEEEEEEEEEEEEEEEEEEAEEEEEEEEEEEEEEEAAAAA??	TRBV12-3*00(1060),TRBV12-4*00(1012)	TRBD1*00(35)	TRBJ1-4*00(70)		530|545|567|0|15||75.0;530|545|567|0|15||75.0	16|23|36|19|26||35.0	27|43|71|29|45||80.0												TGTGCCAGCAGTTTAATGGCAGGGGGGGCTGAAAAACTGTTTTTT	30								CASSLMAGGAEKLFF		:::::::::0:-2:15:19:-4:-1:26:29:-7:45:::	TLML_1_	RNA
7384	CLONES_TRBTLML_1__FU7_TCR-JV_cDNA_18_GCCACATA_merged_170000.txt	11254	1	2.83865e-05	TGTGCCAGCAGTTTAACCACAGGGGTGGGCACTGAAGCTTTCTTT	EEEEEEEEEEEEEEEEEEEEEEEEEEEEEEEEEEEEEEEEEEEEE	TRBV28*00(464)	TRBD1*00(35)	TRBJ1-1*00(220)		564|579|601|0|15||75.0	15|22|36|18|25||35.0	24|40|68|29|45||80.0												TGTGCCAGCAGTTTAACCACAGGGGTGGGCACTGAAGCTTTCTTT	36								CASSLTTGVGTEAFF		:::::::::0:-2:15:18:-3:-2:25:29:-4:45:::	TLML_1_	RNA
7385	CLONES_TRBTLML_1__FU7_TCR-JV_cDNA_18_GCCACATA_merged_170000.txt	11255	1	2.83865e-05	TGTGCCAGCAGTTTAACAGGGGGCTCCTACAATGAGCAGTTCTTC	EEEEEEEEEEEEEAEAEAEAEEEEEEEEEEEEEEAEEEAEAEEEE	TRBV6-6*00(560)	TRBD1*00(35)	TRBJ2-1*00(255)		516|529|553|0|13||65.0	15|22|36|15|22||35.0	19|42|70|22|45||115.0												TGTGCCAGCAGTTTAACAGGGGGCTCCTACAATGAGCAGTTCTTC	32								CASSLTGGSYNEQFF		:::::::::0:-4:13:15:-3:-2:22:22:1:45:::	TLML_1_	RNA
7386	CLONES_TRBTLML_1__FU7_TCR-JV_cDNA_18_GCCACATA_merged_170000.txt	11256	1	2.83865e-05	TGTGCCAGCAGTTTAAGTCTAGTGGGCACAGATACGCAGTATTTT	EEAEEEEEEEEEEEEEEEEEEEEEEEEEEEEEEEEEEEEEEEEEE	TRBV12-3*00(645),TRBV12-4*00(645)	TRBD2*00(25)	TRBJ2-3*00(145)		530|545|567|0|15||75.0;530|545|567|0|15||75.0	8|13|48|18|23||25.0	21|41|69|25|45||100.0												TGTGCCAGCAGTTTAAGTCTAGTGGGCACAGATACGCAGTATTTT	32								CASSLSLVGTDTQYF		:::::::::0:-2:15:18:8:-19:23:25:-1:45:::	TLML_1_	RNA
7387	CLONES_TRBTLML_1__FU7_TCR-JV_cDNA_18_GCCACATA_merged_170000.txt	11257	1	2.83865e-05	TGTGCCAGCAGTTTAAGTGAGCGGGGGTCGTACGAGCAGTACTTC	EEAEEEEEEEEEEEEEEEEEEEAAEEEEEEEEEEEEEEEEEEEEE	TRBV28*00(308)	TRBD2*00(30)	TRBJ2-7*00(215)		564|579|601|0|15||75.0	22|28|48|19|25||30.0	24|39|67|30|45||75.0												TGTGCCAGCAGTTTAAGTGAGCGGGGGTCGTACGAGCAGTACTTC	32								CASSLSERGSYEQYF		:::::::::0:-2:15:19:-6:-4:25:30:-4:45:::	TLML_1_	RNA
7388	CLONES_TRBTLML_1__FU7_TCR-JV_cDNA_18_GCCACATA_merged_170000.txt	11258	1	2.83865e-05	TGTGCCAGCAGTTTAAGGTCGACTAGTAACTACGAGCAGTACTTC	EEEEEEEEEEEEEEEEEEEEEEEEEEEEEEEEEEEEEEEEEEEEE	TRBV12-3*00(185),TRBV12-4*00(185)	TRBD2*00(30)	TRBJ2-7*00(220)		530|545|567|0|15||75.0;530|545|567|0|15||75.0	18|24|48|20|26||30.0	23|39|67|29|45||80.0												TGTGCCAGCAGTTTAAGGTCGACTAGTAACTACGAGCAGTACTTC	36								CASSLRSTSNYEQYF		:::::::::0:-2:15:20:-2:-8:26:29:-3:45:::	TLML_1_	RNA
7389	CLONES_TRBTLML_1__FU7_TCR-JV_cDNA_18_GCCACATA_merged_170000.txt	11259	1	2.83865e-05	TGTGCCAGCAGTTTAAGGGTGCAGGGGGTCCGGCCCCAGCATTTT	EEEEEEEEEEEEEEEEEEEEEAEEEEEAEEEEEEEEEEEEEEEEE	TRBV28*00(220)	TRBD1*00(35)	TRBJ1-5*00(205)		564|579|601|0|15||75.0	16|23|36|21|28||35.0	29|42|70|32|45||65.0												TGTGCCAGCAGTTTAAGGGTGCAGGGGGTCCGGCCCCAGCATTTT	32								CASSLRVQGVRPQHF		:::::::::0:-2:15:21:-4:-1:28:32:-9:45:::	TLML_1_	RNA
7390	CLONES_TRBTLML_1__FU7_TCR-JV_cDNA_18_GCCACATA_merged_170000.txt	11260	1	2.83865e-05	TGTGCCAGCAGTTTAAAGCCATATTGGGACAGGGAGGCTTTCTTT	EEEEEEEEEEEEEEEEEEEEEEEEEEEEEEEEEEEEEEEEEEEEE	TRBV2*00(130)	TRBD1*00(45)	TRBJ1-1*00(185)		518|530|555|0|12||60.0	12|21|36|25|34||45.0	31|40|68|36|45||45.0												TGTGCCAGCAGTTTAAAGCCATATTGGGACAGGGAGGCTTTCTTT	36								CASSLKPYWDREAFF		:::::::::0:-5:12:25:0:-3:34:36:-11:45:::	TLML_1_	RNA
7391	CLONES_TRBTLML_1__FU7_TCR-JV_cDNA_18_GCCACATA_merged_170000.txt	11261	1	2.83865e-05	TGTGCCAGCAGTTCTCTCGACAGGGTAGTCTACGAGCAGTACTTC	EEEEEEEEEEAEEEEEEEEEEEEAEEEEEEEEEEEEEEEEEEEEE	TRBV28*00(370)	TRBD1*00(35)	TRBJ2-7*00(220)		564|577|601|0|13||65.0	14|21|36|18|25||35.0	23|39|67|29|45||80.0												TGTGCCAGCAGTTCTCTCGACAGGGTAGTCTACGAGCAGTACTTC	32								CASSSLDRVVYEQYF		:::::::::0:-4:13:18:-2:-3:25:29:-3:45:::	TLML_1_	RNA
7392	CLONES_TRBTLML_1__FU7_TCR-JV_cDNA_18_GCCACATA_merged_170000.txt	11262	1	2.83865e-05	TGTGCCAGCAGTTCTCGGGGTAGCGGCAGCAATGAGCAGTTCTTC	EEEEEEEEEEEEEEEEEEEEEEEEEEEEEEEEEEAEEEEEEEEEE	TRBV6-5*00(470)	TRBD2*00(30)	TRBJ2-1*00(220)		519|532|556|0|13||65.0	21|27|48|20|26||30.0	26|42|70|29|45||80.0												TGTGCCAGCAGTTCTCGGGGTAGCGGCAGCAATGAGCAGTTCTTC	32								CASSSRGSGSNEQFF		:::::::::0:-4:13:20:-5:-5:26:29:-6:45:::	TLML_1_	RNA
7393	CLONES_TRBTLML_1__FU7_TCR-JV_cDNA_18_GCCACATA_merged_170000.txt	11263	1	2.83865e-05	TGTGCCAGCAGTTCTGGACAGGGGTGGAATTCACCCCTCCACTTT	EEEEEAEEEEEEEEEEEEEEEEEEEEEEEEEEEEEEEEEEEEEEE	TRBV12-3*00(404),TRBV12-4*00(404)	TRBD1*00(45)	TRBJ1-6*00(76)		530|543|567|0|13||65.0;530|543|567|0|13||65.0	13|22|36|15|24||45.0	27|45|73|27|45||90.0												TGTGCCAGCAGTTCTGGACAGGGGTGGAATTCACCCCTCCACTTT	32								CASSSGQGWNSPLHF		:::::::::0:-4:13:15:-1:-2:24:27:-7:45:::	TLML_1_	RNA
7394	CLONES_TRBTLML_1__FU7_TCR-JV_cDNA_18_GCCACATA_merged_170000.txt	11264	1	2.83865e-05	TGTGCCAGCAGTTCTGGAACACCTTTTGGGAACACCATATATTTT	EEEEEEEEEEEEEEEEEEEEEEEEEEEEEEEEEEEEEEEEEEEEE	TRBV28*00(385)		TRBJ1-3*00(219)		564|577|601|0|13||65.0		23|42|70|26|45|SA26G|79.0												TGTGCCAGCAGTTCTGGAACACCTTTTGGGAACACCATATATTTT	36								CASSSGTPFGNTIYF		:::::::::0:-4:13:::::26:-3:45:::	TLML_1_	RNA
7395	CLONES_TRBTLML_1__FU7_TCR-JV_cDNA_18_GCCACATA_merged_170000.txt	11265	1	2.83865e-05	TGTGCCAGCAGTTCTAGCGGGCTTTCCTACAATGAGCAGTTCTTC	EEEEEEEEEEEEEEEEEEEEEEEEEEEEEEEEEEEEEEEEEEEEE	TRBV6-2*00(98),TRBV6-3*00(98)	TRBD2*00(40)	TRBJ2-1*00(245)		516|529|553|0|13||65.0;516|529|553|0|13||65.0	20|28|48|13|21||40.0	21|42|70|24|45||105.0												TGTGCCAGCAGTTCTAGCGGGCTTTCCTACAATGAGCAGTTCTTC	36								CASSSSGLSYNEQFF		:::::::::0:-4:13:13:-4:-4:21:24:-1:45:::	TLML_1_	RNA
7396	CLONES_TRBTLML_1__FU7_TCR-JV_cDNA_18_GCCACATA_merged_170000.txt	11266	1	2.83865e-05	TGTGCCAGCAGTTCCTTAGCGGGAGCAAGCGGGGAGCTGTTTTTT	EEEEEEAEEEEEEEEEEEEEEEEEEEEEEEEEEEEEEEEEEEEEE	TRBV28*00(340)	TRBD2*00(45)	TRBJ2-2*00(220)		564|577|601|0|13||65.0	21|30|48|16|25||45.0	27|43|71|29|45||80.0												TGTGCCAGCAGTTCCTTAGCGGGAGCAAGCGGGGAGCTGTTTTTT	32								CASSSLAGASGELFF		:::::::::0:-4:13:16:-5:-2:25:29:-7:45:::	TLML_1_	RNA
7397	CLONES_TRBTLML_1__FU7_TCR-JV_cDNA_18_GCCACATA_merged_170000.txt	11267	1	2.83865e-05	TGTGCCAGCAGTTCCTGGACGGCGCAGTGGGCTGAAGCTTTCTTT	EEEEEEEEEEEEEAEEEEEEEEEEEEEEEEEEEEEEEEEEEEEEE	TRBV28*00(875)	TRBD1*00(25)	TRBJ1-1*00(210)		564|577|601|0|13||65.0	21|26|36|20|25||25.0	26|40|68|31|45||70.0												TGTGCCAGCAGTTCCTGGACGGCGCAGTGGGCTGAAGCTTTCTTT	32								CASSSWTAQWAEAFF		:::::::::0:-4:13:20:-9:2:25:31:-6:45:::	TLML_1_	RNA
7398	CLONES_TRBTLML_1__FU7_TCR-JV_cDNA_18_GCCACATA_merged_170000.txt	11268	1	2.83865e-05	TGTGCCAGCAGTTCCCTTGGACAGATCACCGGGGAGCTGTTTTTT	EEEEEEEEEEEEEEEEEEEEEEEEEEEEEEEEEEEEEEEEEEEEE	TRBV27*00(805)	TRBD1*00(30)	TRBJ2-2*00(185)		556|569|593|0|13||65.0	13|19|36|18|24||30.0	24|43|71|26|45||95.0												TGTGCCAGCAGTTCCCTTGGACAGATCACCGGGGAGCTGTTTTTT	36								CASSSLGQITGELFF		:::::::::0:-4:13:18:-1:-5:24:26:-4:45:::	TLML_1_	RNA
7399	CLONES_TRBTLML_1__FU7_TCR-JV_cDNA_18_GCCACATA_merged_170000.txt	11269	1	2.83865e-05	TGTGCCAGCAGTTCCCTTGGAGCGGGAGCAGGTGAGCAGTTCTTC	EEEEEEEEEEEEEEEEEEEEAEEEEEEEEEEEEEEEEEEEEEEAE	TRBV27*00(505)	TRBD2*00(40)	TRBJ2-1*00(205)		556|569|593|0|13||65.0	22|30|48|20|28||40.0	29|42|70|32|45||65.0												TGTGCCAGCAGTTCCCTTGGAGCGGGAGCAGGTGAGCAGTTCTTC	32								CASSSLGAGAGEQFF		:::::::::0:-4:13:20:-6:-2:28:32:-9:45:::	TLML_1_	RNA
7400	CLONES_TRBTLML_1__FU7_TCR-JV_cDNA_18_GCCACATA_merged_170000.txt	11270	1	2.83865e-05	TGTGCCAGCAGTTCCCTCGGGGGGGTTTACTATGGCTACACCTTC	EEEEEEE<EEEEEEEEEEAEEEAAE6EEEEEEEEEEEEEEEEEEE	TRBV27*00(810)	TRBD1*00(25),TRBD2*00(25)	TRBJ1-2*00(225)		556|569|593|0|13||65.0	18|23|36|18|23||25.0;0|5|48|13|18||25.0	23|40|68|28|45||85.0												TGTGCCAGCAGTTCCCTCGGGGGGGTTTACTATGGCTACACCTTC	21								CASSSLGGVYYGYTF		:::::::::0:-4:13:18:-6:-1:23:28:-3:45:::	TLML_1_	RNA
7401	CLONES_TRBTLML_1__FU7_TCR-JV_cDNA_18_GCCACATA_merged_170000.txt	11271	1	2.83865e-05	TGTGCCAGCAGTTCCCCCGGACTAGGAAGGAATGAGCAGTTCTTC	EEEEEEEEEEEEEEEEEEEEEEEEEEEEEEEEEEEEEEEEEEEEE	TRBV27*00(260)	TRBD2*00(39)	TRBJ2-1*00(215)		556|569|593|0|13||65.0	13|24|48|14|25|SG16C|39.0	27|42|70|30|45||75.0												TGTGCCAGCAGTTCCCCCGGACTAGGAAGGAATGAGCAGTTCTTC	36								CASSSPGLGRNEQFF		:::::::::0:-4:13:14:3:-8:25:30:-7:45:::	TLML_1_	RNA
7402	CLONES_TRBTLML_1__FU7_TCR-JV_cDNA_18_GCCACATA_merged_170000.txt	11272	1	2.83865e-05	TGTGCCAGCAGTTCCCCGCAGGGGGGCGAGTACGAGCAGTACTTC	EEEEEEEEEEEEEEE<EEEEEEEAAEEEEEEEEEEEEEEEEEEEE	TRBV6-6*00(740)	TRBD1*00(35)	TRBJ2-7*00(215)		516|529|553|0|13||65.0	16|23|36|18|25||35.0	24|39|67|30|45||75.0												TGTGCCAGCAGTTCCCCGCAGGGGGGCGAGTACGAGCAGTACTTC	27								CASSSPQGGEYEQYF		:::::::::0:-4:13:18:-4:-1:25:30:-4:45:::	TLML_1_	RNA
7403	CLONES_TRBTLML_1__FU7_TCR-JV_cDNA_18_GCCACATA_merged_170000.txt	11273	1	2.83865e-05	TGTGCCAGCAGTTCCCCGGGACAGGTATACAATGAGCAGTTCTTC	EEEEEEEEEEEEEEEEEEEEEEEEEEEEEEEEEEEEEEEEEEEEE	TRBV28*00(900)	TRBD1*00(55)	TRBJ2-1*00(130)		564|577|601|0|13||65.0	9|20|36|14|25||55.0	24|42|70|27|45||90.0												TGTGCCAGCAGTTCCCCGGGACAGGTATACAATGAGCAGTTCTTC	36								CASSSPGQVYNEQFF		:::::::::0:-4:13:14:3:-4:25:27:-4:45:::	TLML_1_	RNA
7404	CLONES_TRBTLML_1__FU7_TCR-JV_cDNA_18_GCCACATA_merged_170000.txt	11274	1	2.83865e-05	TGTGCCAGCAGTTCCCAGGGGAGACGGGACACTGAAGCTTTCTTT	EEEEEEEEEEEEEEEEEEEEEEEEEEEEEEEEEEEEEEEEEEEEE	TRBV27*00(241)	TRBD1*00(30)	TRBJ1-1*00(225)		556|569|593|0|13||65.0	16|22|36|15|21||30.0	23|40|68|28|45||85.0												TGTGCCAGCAGTTCCCAGGGGAGACGGGACACTGAAGCTTTCTTT	36								CASSSQGRRDTEAFF		:::::::::0:-4:13:15:-4:-2:21:28:-3:45:::	TLML_1_	RNA
7405	CLONES_TRBTLML_1__FU7_TCR-JV_cDNA_18_GCCACATA_merged_170000.txt	11275	1	2.83865e-05	TGTGCCAGCAGTTCCGCGGCAGGGGCGGCGGATACGCAGTATTTT	EEEEAEEEEEEEEEEEEEEEEEEEEEEEEEEEEEEEEEEEEEEEE	TRBV12-3*00(710),TRBV12-4*00(710)	TRBD1*00(30),TRBD2*00(29)	TRBJ2-3*00(155)		530|543|567|0|13||65.0;530|543|567|0|13||65.0	16|22|36|19|25||30.0;23|32|48|15|24|SG27C|29.0	26|41|69|30|45||75.0												TGTGCCAGCAGTTCCGCGGCAGGGGCGGCGGATACGCAGTATTTT	32								CASSSAAGAADTQYF		:::::::::0:-4:13:19:-4:-2:25:30:-6:45:::	TLML_1_	RNA
7406	CLONES_TRBTLML_1__FU7_TCR-JV_cDNA_18_GCCACATA_merged_170000.txt	11276	1	2.83865e-05	TGTGCCAGCAGTTCCGCAATGGGGCTACGGAATGAGCAGTTCTTC	EEEEEEEEEEEEEEEEEEEEEEEEEEEEEEEEEEEEEEEEEAEEE	TRBV28*00(590)	TRBD1*00(25)	TRBJ2-1*00(215)		564|577|601|0|13||65.0	19|24|36|20|25||25.0	27|42|70|30|45||75.0												TGTGCCAGCAGTTCCGCAATGGGGCTACGGAATGAGCAGTTCTTC	32								CASSSAMGLRNEQFF		:::::::::0:-4:13:20:-7:0:25:30:-7:45:::	TLML_1_	RNA
7407	CLONES_TRBTLML_1__FU7_TCR-JV_cDNA_18_GCCACATA_merged_170000.txt	11277	1	2.83865e-05	TGTGCCAGCAGTTCCGGCGCCCCTCCCTACAATGAGCAGTTCTTC	EEEEEEEEEEEEEEEEEEEEEEEAEEEEEEEEEEEEEEEEEEAAE	TRBV6-5*00(475)	TRBD1*00(40)	TRBJ2-1*00(240)		519|532|556|0|13||65.0	21|29|36|15|23||40.0	22|42|70|25|45||100.0												TGTGCCAGCAGTTCCGGCGCCCCTCCCTACAATGAGCAGTTCTTC	32								CASSSGAPPYNEQFF		:::::::::0:-4:13:15:-9:5:23:25:-2:45:::	TLML_1_	RNA
7408	CLONES_TRBTLML_1__FU7_TCR-JV_cDNA_18_GCCACATA_merged_170000.txt	11278	1	2.83865e-05	TGTGCCAGCAGTTCCGGGACAGGGGGTCCCGGGGAGCTGTTTTCT	EEEEEEEEEEE6EEEEEEEEEEEEEEEEEEAAEEEEEEEAEEEEE	TRBV6-1*00(243)	TRBD1*00(65)	TRBJ2-2*00(209)		516|528|553|0|12||60.0	10|23|36|13|26||65.0	26|43|71|28|45|ST41C|69.0												TGTGCCAGCAGTTCCGGGACAGGGGGTCCCGGGGAGCTGTTTTCT	21								CASSSGTGGPGELFS		:::::::::0:-5:12:13:2:-1:26:28:-6:45:::	TLML_1_	RNA
7409	CLONES_TRBTLML_1__FU7_TCR-JV_cDNA_18_GCCACATA_merged_170000.txt	11279	1	2.83865e-05	TGTGCCAGCAGTTCCGGACCTCTTAGCAATCAGCCCCAGCATTTT	EEEEEEEEEEEEEEEEEEEEEEEEEEEEEAEEEEEEEEEEEEEEE	TRBV28*00(765)		TRBJ1-5*00(234)		564|577|601|0|13||65.0		20|42|70|23|45||110.0												TGTGCCAGCAGTTCCGGACCTCTTAGCAATCAGCCCCAGCATTTT	32								CASSSGPLSNQPQHF		:::::::::0:-4:13:::::23:0:45:::	TLML_1_	RNA
7410	CLONES_TRBTLML_1__FU7_TCR-JV_cDNA_18_GCCACATA_merged_170000.txt	11280	1	2.83865e-05	TGTGCCAGCAGTTCCGAGGCAGGGCTTCGGCAGCCCCAGCATTTT	EEEEEEEEEEEEEEEEEEEE<EEEEEEEEEEEEEEEEEEEEEEEE	TRBV27*00(105),TRBV6-2*00(105),TRBV6-3*00(105),TRBV6-5*00(105),TRBV6-6*00(105)	TRBD1*00(25),TRBD2*00(25)	TRBJ1-5*00(215)		556|569|593|0|13||65.0;516|529|553|0|13||65.0;516|529|553|0|13||65.0;519|532|556|0|13||65.0;516|529|553|0|13||65.0	16|21|36|19|24||25.0;28|33|48|20|25||25.0	27|42|70|30|45||75.0												TGTGCCAGCAGTTCCGAGGCAGGGCTTCGGCAGCCCCAGCATTTT	27								CASSSEAGLRQPQHF		:::::::::0:-4:13:19:-4:-3:24:30:-7:45:::	TLML_1_	RNA
7411	CLONES_TRBTLML_1__FU7_TCR-JV_cDNA_18_GCCACATA_merged_170000.txt	11281	1	2.83865e-05	TGTGCCAGCAGTTCCATAATGGACTCTGGAAACACCATATATTTT	EEEEEEEEEEEEEEEEEEEEEE6EEEEEEEEEEEEEEAEEEEEEE	TRBV12-3*00(285),TRBV12-4*00(285)		TRBJ1-3*00(250)		530|543|567|0|13||65.0;530|543|567|0|13||65.0		20|42|70|23|45||110.0												TGTGCCAGCAGTTCCATAATGGACTCTGGAAACACCATATATTTT	21								CASSSIMDSGNTIYF		:::::::::0:-4:13:::::23:0:45:::	TLML_1_	RNA
7412	CLONES_TRBTLML_1__FU7_TCR-JV_cDNA_18_GCCACATA_merged_170000.txt	11282	1	2.83865e-05	TGTGCCAGCAGTTCGGTTGCGGGAGGGCCCGAGACCCAGTACTTC	EEEEEEEEEEEEEEEEEEEEEEEEEEEEEEEEEEEEEEEEEEEEE	TRBV27*00(340)	TRBD2*00(60)	TRBJ2-5*00(215)		556|569|593|0|13||65.0	23|35|48|18|30||60.0	25|40|68|30|45||75.0												TGTGCCAGCAGTTCGGTTGCGGGAGGGCCCGAGACCCAGTACTTC	36								CASSSVAGGPETQYF		:::::::::0:-4:13:18:-7:3:30:30:-5:45:::	TLML_1_	RNA
7413	CLONES_TRBTLML_1__FU7_TCR-JV_cDNA_18_GCCACATA_merged_170000.txt	11283	1	2.83865e-05	TGTGCCAGCAGTTCGGACAGCCTTAGCAATCAGCCCCAGCATTTT	EEE<EEEEEEEEEEEEEEAEEEEEEEEEE<EEEEAEEEEEEEEEE	TRBV6-1*00(560)	TRBD1*00(30)	TRBJ1-5*00(175)		516|528|553|0|12||60.0	13|19|36|14|20||30.0	20|42|70|23|45||110.0												TGTGCCAGCAGTTCGGACAGCCTTAGCAATCAGCCCCAGCATTTT	27								CASSSDSLSNQPQHF		:::::::::0:-5:12:14:-1:-5:20:23:0:45:::	TLML_1_	RNA
7414	CLONES_TRBTLML_1__FU7_TCR-JV_cDNA_18_GCCACATA_merged_170000.txt	11284	1	2.83865e-05	TGTGCCAGCAGTTCGACTAGCACATTCGCAGATACGCAGTATTTT	AEEEEEEEEEEEEEEEEEEEEEEEEEEEEEEAEEEEEEEEEEEAE	TRBV27*00(685)	TRBD2*00(35)	TRBJ2-3*00(225)		556|569|593|0|13||65.0	18|25|48|14|21||35.0	24|41|69|28|45||85.0												TGTGCCAGCAGTTCGACTAGCACATTCGCAGATACGCAGTATTTT	32								CASSSTSTFADTQYF		:::::::::0:-4:13:14:-2:-7:21:28:-4:45:::	TLML_1_	RNA
7415	CLONES_TRBTLML_1__FU7_TCR-JV_cDNA_18_GCCACATA_merged_170000.txt	11285	1	2.83865e-05	TGTGCCAGCAGTTCGACCGGGACAGGGGGCACTGAAGCTTTCTTT	EEEEEA<EEEEEEEAEEEEEEEEEEAEEEEEEEEAEEEEEEEEEE	TRBV28*00(335)	TRBD1*00(65)	TRBJ1-1*00(220)		564|577|601|0|13||65.0	10|23|36|16|29||65.0	24|40|68|29|45||80.0												TGTGCCAGCAGTTCGACCGGGACAGGGGGCACTGAAGCTTTCTTT	27								CASSSTGTGGTEAFF		:::::::::0:-4:13:16:2:-1:29:29:-4:45:::	TLML_1_	RNA
7416	CLONES_TRBTLML_1__FU7_TCR-JV_cDNA_18_GCCACATA_merged_170000.txt	11286	1	2.83865e-05	TGTGCCAGCAGTTCGAGCGGGAGCCGATACAATGAGCAGTTCTTC	EEEEEEEEEEEEEEEEEEEEEEEEEEEEEEEEEEEEEEEEEEEEE	TRBV7-2*00(289),TRBV7-8*00(273)	TRBD2*00(40)	TRBJ2-1*00(230)		580|591|617|0|11||55.0;567|578|604|0|11||55.0	22|30|48|15|23||40.0	24|42|70|27|45||90.0												TGTGCCAGCAGTTCGAGCGGGAGCCGATACAATGAGCAGTTCTTC	36								CASSSSGSRYNEQFF		:::::::::0:-6:11:15:-6:-2:23:27:-4:45:::	TLML_1_	RNA
7417	CLONES_TRBTLML_1__FU7_TCR-JV_cDNA_18_GCCACATA_merged_170000.txt	11287	1	2.83865e-05	TGTGCCAGCAGTTCACGGCTAGCGGGAGTGGGTACGCAGTATTTT	E<EEEEEAAAEEAEEEEEEEEEEAAEEAAAEEEEEEEEEEEEEEE	TRBV5-4*00(850)	TRBD2*00(50)	TRBJ2-3*00(205)		549|560|585|0|11||55.0	20|30|48|18|28||50.0	28|41|69|32|45||65.0												TGTGCCAGCAGTTCACGGCTAGCGGGAGTGGGTACGCAGTATTTT	27								CASSSRLAGVGTQYF		:::::::::0:-5:11:18:-4:-2:28:32:-8:45:::	TLML_1_	RNA
7418	CLONES_TRBTLML_1__FU7_TCR-JV_cDNA_18_GCCACATA_merged_170000.txt	11288	1	2.83865e-05	TGTGCCAGCAGTTCAGGGGGACTGACCACAGATACGCAGTATTTT	EEEEEEEEEEEEEEEEEAAEEEEEEEEEEEEEEEEEAEEEEEEEE	TRBV27*00(634)	TRBD1*00(35),TRBD2*00(30)	TRBJ2-3*00(235)		556|569|593|0|13||65.0	16|23|36|13|20||35.0;16|22|48|17|23||30.0	22|41|69|26|45||95.0												TGTGCCAGCAGTTCAGGGGGACTGACCACAGATACGCAGTATTTT	32								CASSSGGLTTDTQYF		:::::::::0:-4:13:13:-4:-1:20:26:-2:45:::	TLML_1_	RNA
7419	CLONES_TRBTLML_1__FU7_TCR-JV_cDNA_18_GCCACATA_merged_170000.txt	11289	1	2.83865e-05	TGTGCCAGCAGTTCAGACGACACCTACCACTACGAGCAGTACTTC	EEEEEEEEEEEEEEEEEAE<EEEEE<EEEEEEEA<E7EEEEEEEE	TRBV28*00(510)		TRBJ2-7*00(220)		564|577|601|0|13||65.0		23|39|67|29|45||80.0												TGTGCCAGCAGTTCAGACGACACCTACCACTACGAGCAGTACTTC	22								CASSSDDTYHYEQYF		:::::::::0:-4:13:::::29:-3:45:::	TLML_1_	RNA
7420	CLONES_TRBTLML_1__FU7_TCR-JV_cDNA_18_GCCACATA_merged_170000.txt	11290	1	2.83865e-05	TGTGCCAGCAGTTGGGGACTAGCGGGAAGCTACGAGCAGTACTTC	EEEEEEEEEEEEEEEEEEEEEEEEEEEEEEEEEEEEEEEEEEEEE	TRBV6-5*00(205),TRBV6-1*00(188)	TRBD2*00(65)	TRBJ2-7*00(220)		519|532|556|0|13||65.0;516|528|553|0|12||60.0	16|29|48|14|27||65.0	23|39|67|29|45||80.0												TGTGCCAGCAGTTGGGGACTAGCGGGAAGCTACGAGCAGTACTTC	36								CASSWGLAGSYEQYF		:::::::::0:-4:13:14:0:-3:27:29:-3:45:::	TLML_1_	RNA
7421	CLONES_TRBTLML_1__FU7_TCR-JV_cDNA_18_GCCACATA_merged_170000.txt	11291	1	2.83865e-05	TGTGCCAGCAGTTGGGACTTTGGACCAAGCATGCAGCAGTTCTTC	EEEEEEEEEEEEEEEEEEEEEEEEEEEEEEEEEEEEEEEEEEEEE	TRBV27*00(290)	TRBD2*00(30)	TRBJ2-1*00(195)		556|569|593|0|13||65.0	16|22|48|13|19||30.0	31|42|70|34|45||55.0												TGTGCCAGCAGTTGGGACTTTGGACCAAGCATGCAGCAGTTCTTC	36								CASSWDFGPSMQQFF		:::::::::0:-4:13:13:0:-10:19:34:-11:45:::	TLML_1_	RNA
7422	CLONES_TRBTLML_1__FU7_TCR-JV_cDNA_18_GCCACATA_merged_170000.txt	11292	1	2.83865e-05	TGTGCCAGCAGTTGGACTAGCGGTCTCACAGATACGCAGTATTTT	EEEEEEEEEEEEEEEEEEEAE<EEEEEEEEEEEEEEEEEEEEEEE	TRBV7-2*00(739)	TRBD2*00(50)	TRBJ2-3*00(140)		580|591|617|0|11||55.0	17|27|48|13|23||50.0	22|41|69|26|45||95.0												TGTGCCAGCAGTTGGACTAGCGGTCTCACAGATACGCAGTATTTT	27								CASSWTSGLTDTQYF		:::::::::0:-6:11:13:-1:-5:23:26:-2:45:::	TLML_1_	RNA
7423	CLONES_TRBTLML_1__FU7_TCR-JV_cDNA_18_GCCACATA_merged_170000.txt	11293	1	2.83865e-05	TGTGCCAGCAGTTATTTTGAGGGGACCCATGAAAAACTGTTTTTT	EEEEEEEEEEEEEEEEEEEEEEEEEEEEEEEEEEEEEEEEEEEEE	TRBV6-5*00(395),TRBV6-6*00(347)	TRBD1*00(25),TRBD2*00(25)	TRBJ1-4*00(225)		519|533|556|0|14||70.0;516|530|553|0|14||70.0	12|17|36|21|26||25.0;16|21|48|21|26||25.0	26|43|71|28|45||85.0												TGTGCCAGCAGTTATTTTGAGGGGACCCATGAAAAACTGTTTTTT	36								CASSYFEGTHEKLFF		:::::::::0:-3:14:21:0:-7:26:28:-6:45:::	TLML_1_	RNA
7424	CLONES_TRBTLML_1__FU7_TCR-JV_cDNA_18_GCCACATA_merged_170000.txt	11294	1	2.83865e-05	TGTGCCAGCAGTTATTTACCGGGACACACCTACGAGCAGTACTTC	EEEEEEEEEEEEEEEEEEEEEEEEEEEEEEEEEEEEEEEEEEEEE	TRBV6-6*00(345),TRBV6-9*00(307)	TRBD1*00(40),TRBD2*00(35)	TRBJ2-7*00(225)		516|530|553|0|14||70.0;515|531|552|0|16||80.0	10|18|36|18|26||40.0;14|21|48|18|25||35.0	22|39|67|28|45||85.0												TGTGCCAGCAGTTATTTACCGGGACACACCTACGAGCAGTACTTC	36								CASSYLPGHTYEQYF		:::::::::0:-3:14:18:2:-6:26:28:-2:45:::	TLML_1_	RNA
7425	CLONES_TRBTLML_1__FU7_TCR-JV_cDNA_18_GCCACATA_merged_170000.txt	11295	1	2.83865e-05	TGTGCCAGCAGTTATCCGGGACTAGCCGATGAGACCCAGTACTTC	EEEEEEEEEEEAEEEEEEAEEEEAAEEEEAEAEAEEEEEEEEEEE	TRBV12-3*00(715),TRBV12-4*00(715)	TRBD2*00(55)	TRBJ2-5*00(215)		530|543|567|0|13||65.0;530|543|567|0|13||65.0	14|25|48|15|26||55.0	25|40|68|30|45||75.0												TGTGCCAGCAGTTATCCGGGACTAGCCGATGAGACCCAGTACTTC	32								CASSYPGLADETQYF		:::::::::0:-4:13:15:2:-7:26:30:-5:45:::	TLML_1_	RNA
7426	CLONES_TRBTLML_1__FU7_TCR-JV_cDNA_18_GCCACATA_merged_170000.txt	11296	1	2.83865e-05	TGTGCCAGCAGTTATGCCCGGCGTCTGAATGAAAAACTGTTTTTT	EEEEEEEEEEEEEEEEEEEEEEEEEEEEEEEEEEEEEEEEEAAAA	TRBV28*00(1160)	TRBD1*00(25),TRBD2*00(25)	TRBJ1-4*00(95)		564|577|601|0|13||65.0	9|14|36|16|21||25.0;13|18|48|16|21||25.0	25|43|71|27|45||90.0												TGTGCCAGCAGTTATGCCCGGCGTCTGAATGAAAAACTGTTTTTT	32								CASSYARRLNEKLFF		:::::::::0:-4:13:16:3:-10:21:27:-5:45:::	TLML_1_	RNA
7427	CLONES_TRBTLML_1__FU7_TCR-JV_cDNA_18_GCCACATA_merged_170000.txt	11297	1	2.83865e-05	TGTGCCAGCAGTTATACAGGGAGGAGCGGTGAAAAACTGTTTTTT	EEEEEEEEEEEEEEEEEEEEEEEEEEEEEEEEEEEEEEEEEAAAA	TRBV6-5*00(760)	TRBD1*00(30),TRBD2*00(30)	TRBJ1-4*00(85)		519|533|556|0|14||70.0	15|21|36|15|21||30.0;25|31|48|18|24||30.0	27|43|71|29|45||80.0												TGTGCCAGCAGTTATACAGGGAGGAGCGGTGAAAAACTGTTTTTT	32								CASSYTGRSGEKLFF		:::::::::0:-3:14:15:-3:-3:21:29:-7:45:::	TLML_1_	RNA
7428	CLONES_TRBTLML_1__FU7_TCR-JV_cDNA_18_GCCACATA_merged_170000.txt	11298	1	2.83865e-05	TGTGCCAGCAGTTATAGCGGGAGCACTTACAATGAGCAGTTCTTC	EEEEEEEEEEEEEEEEEEEEEEEEEEEEEEEEEEEEEEEEEEEEE	TRBV6-5*00(575)	TRBD2*00(25)	TRBJ2-1*00(198)		519|533|556|0|14||70.0	21|26|48|14|19||25.0	16|42|70|19|45|ST21ASC23T|98.0												TGTGCCAGCAGTTATAGCGGGAGCACTTACAATGAGCAGTTCTTC	36								CASSYSGSTYNEQFF		:::::::::0:-3:14:14:-5:-6:19:19:4:45:::	TLML_1_	RNA
7429	CLONES_TRBTLML_1__FU7_TCR-JV_cDNA_18_GCCACATA_merged_170000.txt	11299	1	2.83865e-05	TGTGCCAGCAGTTACTTCGGGTCAGGGGCATACGAGCAGTACTTC	EEEEEEEEEEEEEEEEEEEEEEEEEEEEEEEEEEEEEEEEEEEEE	TRBV6-5*00(170),TRBV6-6*00(170),TRBV6-3*00(154),TRBV6-4*00(154),TRBV6-8*00(154)	TRBD1*00(39)	TRBJ2-7*00(215)		519|535|556|0|16||80.0;516|532|553|0|16||80.0;516|532|553|0|16||80.0;518|534|555|0|16|SG530T|64.0;512|528|549|0|16||80.0	11|22|36|17|28|SA15T|39.0	24|39|67|30|45||75.0												TGTGCCAGCAGTTACTTCGGGTCAGGGGCATACGAGCAGTACTTC	36								CASSYFGSGAYEQYF		:::::::::0:-1:16:17:1:-2:28:30:-4:45:::	TLML_1_	RNA
7430	CLONES_TRBTLML_1__FU7_TCR-JV_cDNA_18_GCCACATA_merged_170000.txt	11300	1	2.83865e-05	TGTGCCAGCAGTTACTTCGGACAGGGTGTTGATGAGCAGTTCTTC	EEEEEEEEEEEEEEEEEEEEEEEEEEEEEEEEEEEEEEEEEEEEE	TRBV6-1*00(122),TRBV6-6*00(108)	TRBD1*00(40)	TRBJ2-1*00(109)		516|528|553|0|12||60.0;516|532|553|0|16||80.0	13|21|36|18|26||40.0	28|42|70|31|45||70.0												TGTGCCAGCAGTTACTTCGGACAGGGTGTTGATGAGCAGTTCTTC	36								CASSYFGQGVDEQFF		:::::::::0:-5:12:18:-1:-3:26:31:-8:45:::	TLML_1_	RNA
7431	CLONES_TRBTLML_1__FU7_TCR-JV_cDNA_18_GCCACATA_merged_170000.txt	11301	1	2.83865e-05	TGTGCCAGCAGTTACTTGGGCGGGAGTGCTGATACGCAGTATTTT	EEAEEEEEEEEEEEEEEEEEEEEEEEEEEEEEEEEEEEEEEEEEE	TRBV6-5*00(405),TRBV6-6*00(357)	TRBD2*00(35)	TRBJ2-3*00(215)		519|535|556|0|16||80.0;516|532|553|0|16||80.0	23|30|48|19|26||35.0	26|41|69|30|45||75.0												TGTGCCAGCAGTTACTTGGGCGGGAGTGCTGATACGCAGTATTTT	32								CASSYLGGSADTQYF		:::::::::0:-1:16:19:-7:-2:26:30:-6:45:::	TLML_1_	RNA
7432	CLONES_TRBTLML_1__FU7_TCR-JV_cDNA_18_GCCACATA_merged_170000.txt	11302	1	2.83865e-05	TGTGCCAGCAGTTACTTGGGAGAGAACACAGATACGCAGTATTTT	EEEEEEEEEEEEEEEEEEEEEEEEEEEEEEEEEEEEEEEEEEEEE	TRBV6-5*00(305),TRBV6-8*00(273)	TRBD2*00(25)	TRBJ2-3*00(235)		519|535|556|0|16||80.0;512|528|549|0|16||80.0	25|30|48|17|22||25.0	22|41|69|26|45||95.0												TGTGCCAGCAGTTACTTGGGAGAGAACACAGATACGCAGTATTTT	36								CASSYLGENTDTQYF		:::::::::0:-1:16:17:-9:-2:22:26:-2:45:::	TLML_1_	RNA
7433	CLONES_TRBTLML_1__FU7_TCR-JV_cDNA_18_GCCACATA_merged_170000.txt	11303	1	2.83865e-05	TGTGCCAGCAGTTACTTGAGCGGGAGTGCTGATACGCAGTATTTT	EEEEEEEEEEEEEEEEEEEEEEEEEEEEEEEEEEEEEEEEEEEEE	TRBV6-5*00(409),TRBV6-6*00(361)	TRBD2*00(30)	TRBJ2-3*00(215)		519|539|556|0|20|SC535T|84.0;516|536|553|0|20|SC532T|84.0	24|30|48|20|26||30.0	26|41|69|30|45||75.0												TGTGCCAGCAGTTACTTGAGCGGGAGTGCTGATACGCAGTATTTT	36								CASSYLSGSADTQYF		:::::::::0:3:20:20:-8:-2:26:30:-6:45:::	TLML_1_	RNA
7434	CLONES_TRBTLML_1__FU7_TCR-JV_cDNA_18_GCCACATA_merged_170000.txt	11304	1	2.83865e-05	TGTGCCAGCAGTTACTCTGGCGAGAGGTGGGAGACCCAGTACTTC	EEEEEEEEEEEEEEEEEEEEEEEEEEEEEEEEEEEEEEEEEEEEE	TRBV6-5*00(255),TRBV6-2*00(239),TRBV6-3*00(239),TRBV6-6*00(239),TRBV6-8*00(239)		TRBJ2-5*00(215)		519|536|556|0|17||85.0;516|533|553|0|17||85.0;516|533|553|0|17||85.0;516|533|553|0|17||85.0;512|529|549|0|17||85.0		25|40|68|30|45||75.0												TGTGCCAGCAGTTACTCTGGCGAGAGGTGGGAGACCCAGTACTTC	36								CASSYSGERWETQYF		:::::::::0:0:17:::::30:-5:45:::	TLML_1_	RNA
7435	CLONES_TRBTLML_1__FU7_TCR-JV_cDNA_18_GCCACATA_merged_170000.txt	11305	1	2.83865e-05	TGTGCCAGCAGTTACTCTAGCGGTCCCTACAATGAGCAGTTCTTC	EEEEEEEEEEEEEEEEEEEAEEEEEEEEEEEEEEEEEEAEEAEEE	TRBV6-5*00(215),TRBV6-6*00(215),TRBV6-2*00(199),TRBV6-3*00(199),TRBV6-8*00(199)	TRBD2*00(30)	TRBJ2-1*00(240)		519|536|556|0|17||85.0;516|533|553|0|17||85.0;516|533|553|0|17||85.0;516|533|553|0|17||85.0;512|529|549|0|17||85.0	21|27|48|17|23||30.0	22|42|70|25|45||100.0												TGTGCCAGCAGTTACTCTAGCGGTCCCTACAATGAGCAGTTCTTC	32								CASSYSSGPYNEQFF		:::::::::0:0:17:17:-5:-5:23:25:-2:45:::	TLML_1_	RNA
7436	CLONES_TRBTLML_1__FU7_TCR-JV_cDNA_18_GCCACATA_merged_170000.txt	11306	1	2.83865e-05	TGTGCCAGCAGTTACTCCGGGGCAGTGAACACTGAAGCTTTCTTT	EEEEEEEEEEEEEEEEEEEEEEEEEEEEEEEEEEEEEEEEEEEEE	TRBV6-5*00(410),TRBV6-6*00(362)	TRBD1*00(25)	TRBJ1-1*00(240)		519|536|556|0|17||85.0;516|533|553|0|17||85.0	19|24|36|18|23||25.0	20|40|68|25|45||100.0												TGTGCCAGCAGTTACTCCGGGGCAGTGAACACTGAAGCTTTCTTT	36								CASSYSGAVNTEAFF		:::::::::0:0:17:18:-7:0:23:25:0:45:::	TLML_1_	RNA
7437	CLONES_TRBTLML_1__FU7_TCR-JV_cDNA_18_GCCACATA_merged_170000.txt	11307	1	2.83865e-05	TGTGCCAGCAGTTACTCCGGGGGAGGCAATCAGCCCCAGCATTTT	EEEEEEEEEEEEEEEEEEEEEEEEEEEEEEEEEEEEEEEEEEEEE	TRBV6-5*00(220),TRBV6-6*00(220),TRBV6-2*00(204),TRBV6-3*00(204),TRBV6-8*00(204)	TRBD1*00(25),TRBD2*00(25)	TRBJ1-5*00(240)		519|536|556|0|17||85.0;516|533|553|0|17||85.0;516|533|553|0|17||85.0;516|533|553|0|17||85.0;512|529|549|0|17||85.0	18|23|36|18|23||25.0;25|30|48|20|25||25.0	22|42|70|25|45||100.0												TGTGCCAGCAGTTACTCCGGGGGAGGCAATCAGCCCCAGCATTTT	36								CASSYSGGGNQPQHF		:::::::::0:0:17:18:-6:-1:23:25:-2:45:::	TLML_1_	RNA
7438	CLONES_TRBTLML_1__FU7_TCR-JV_cDNA_18_GCCACATA_merged_170000.txt	11308	1	2.83865e-05	TGTGCCAGCAGTTACTCCGGGACAGAAGGCTACGAGCAGTACTTC	EEEEEEEEEEEEEEEEEAEE<EEEEEEEEEEEEEEEEEEEEEEEE	TRBV6-6*00(445),TRBV6-5*00(397)	TRBD1*00(40)	TRBJ2-7*00(220)		516|533|553|0|17||85.0;519|536|556|0|17||85.0	11|19|36|17|25||40.0	23|39|67|29|45||80.0												TGTGCCAGCAGTTACTCCGGGACAGAAGGCTACGAGCAGTACTTC	27								CASSYSGTEGYEQYF		:::::::::0:0:17:17:1:-5:25:29:-3:45:::	TLML_1_	RNA
7439	CLONES_TRBTLML_1__FU7_TCR-JV_cDNA_18_GCCACATA_merged_170000.txt	11309	1	2.83865e-05	TGTGCCAGCAGTTACTCGTCAGCCTTAAACACTGAAGCTTTCTTT	EEEEEEEEEEEEEEEEEEEEEEEEEEEEEEEEEEEEEEEEEEEEE	TRBV6-5*00(355)		TRBJ1-1*00(230)		519|537|556|0|18||90.0		22|40|68|27|45||90.0												TGTGCCAGCAGTTACTCGTCAGCCTTAAACACTGAAGCTTTCTTT	36								CASSYSSALNTEAFF		:::::::::0:1:18:::::27:-2:45:::	TLML_1_	RNA
7440	CLONES_TRBTLML_1__FU7_TCR-JV_cDNA_18_GCCACATA_merged_170000.txt	11310	1	2.83865e-05	TGTGCCAGCAGTTACTCGCATTTCGGTGGGACTGAAGCTTTCTTT	EEEEEAEEEEEEEEEEEEEEEEEEEEEEAEAEEEEEEEEEEEEEE	TRBV6-5*00(425),TRBV6-6*00(377)		TRBJ1-1*00(215)		519|537|556|0|18||90.0;516|534|553|0|18||90.0		25|40|68|30|45||75.0												TGTGCCAGCAGTTACTCGCATTTCGGTGGGACTGAAGCTTTCTTT	32								CASSYSHFGGTEAFF		:::::::::0:1:18:::::30:-5:45:::	TLML_1_	RNA
7441	CLONES_TRBTLML_1__FU7_TCR-JV_cDNA_18_GCCACATA_merged_170000.txt	11311	1	2.83865e-05	TGTGCCAGCAGTTACTCGGTATCGACCGCAGATACGCAGTATTTT	EEEEEEEEEEEEEEEEEEEEEEEEEEEEEEEEEEEEEEEEEEEEE	TRBV6-5*00(470)		TRBJ2-3*00(225)		519|537|556|0|18||90.0		24|41|69|28|45||85.0												TGTGCCAGCAGTTACTCGGTATCGACCGCAGATACGCAGTATTTT	36								CASSYSVSTADTQYF		:::::::::0:1:18:::::28:-4:45:::	TLML_1_	RNA
7442	CLONES_TRBTLML_1__FU7_TCR-JV_cDNA_18_GCCACATA_merged_170000.txt	11312	1	2.83865e-05	TGTGCCAGCAGTTACTCGGCCGGGGGGAACACTGAAGCTTTCTTT	AAEEEEAEEEEEEEEEEEEEEEEEEEEEEEAEEEEAEEEEEEAEE	TRBV6-2*00(105),TRBV6-3*00(105),TRBV6-7*00(105)	TRBD1*00(25),TRBD2*00(25)	TRBJ1-1*00(235)		516|534|553|0|18||90.0;516|534|553|0|18||90.0;516|534|553|0|18||90.0	10|15|36|19|24||25.0;14|19|48|19|24||25.0	21|40|68|26|45||95.0												TGTGCCAGCAGTTACTCGGCCGGGGGGAACACTGAAGCTTTCTTT	32								CASSYSAGGNTEAFF		:::::::::0:1:18:19:2:-9:24:26:-1:45:::	TLML_1_	RNA
7443	CLONES_TRBTLML_1__FU7_TCR-JV_cDNA_18_GCCACATA_merged_170000.txt	11313	1	2.83865e-05	TGTGCCAGCAGTTACTCGGCAGGGATGAACACTGAAGCTTTCTTT	EEEEAE<EAEEEEEEEAAE6EEEEEEEE6EEEEAEEEE<EEA66<	TRBV6-5*00(500),TRBV6-6*00(436)	TRBD1*00(25)	TRBJ1-1*00(225)		519|537|556|0|18||90.0;516|534|553|0|18||90.0	16|21|36|19|24||25.0	19|40|68|24|45||105.0												TGTGCCAGCAGTTACTCGGCAGGGATGAACACTGAAGCTTTCTTT	21								CASSYSAGMNTEAFF		:::::::::0:1:18:19:-4:-3:24:24:1:45:::	TLML_1_	RNA
7444	CLONES_TRBTLML_1__FU7_TCR-JV_cDNA_18_GCCACATA_merged_170000.txt	11314	1	2.83865e-05	TGTGCCAGCAGTTACTCGGGTCACCCCTACAATGAGCAGTTCTTC	EEEEEEEEEEEEEEEEEEEEEEEEEEEEEEEEEEEEEEEEEEEEE	TRBV6-5*00(554)		TRBJ2-1*00(240)		519|537|556|0|18||90.0		22|42|70|25|45||100.0												TGTGCCAGCAGTTACTCGGGTCACCCCTACAATGAGCAGTTCTTC	36								CASSYSGHPYNEQFF		:::::::::0:1:18:::::25:-2:45:::	TLML_1_	RNA
7445	CLONES_TRBTLML_1__FU7_TCR-JV_cDNA_18_GCCACATA_merged_170000.txt	11315	1	2.83865e-05	TGTGCCAGCAGTTACTCGGGCGGGAGCTCCTACGAGCAGTACTTC	EEEEEEEEEEEEEEEEEEEEEEEEEEEEEEEEEEEEEEE6EEEEE	TRBV6-5*00(655)		TRBJ2-7*00(255)		519|537|556|0|18||90.0		16|39|67|22|45||115.0												TGTGCCAGCAGTTACTCGGGCGGGAGCTCCTACGAGCAGTACTTC	21								CASSYSGGSSYEQYF		:::::::::0:1:18:::::22:4:45:::	TLML_1_	RNA
7446	CLONES_TRBTLML_1__FU7_TCR-JV_cDNA_18_GCCACATA_merged_170000.txt	11316	1	2.83865e-05	TGTGCCAGCAGTTACTCGGGCAGCGTTAACACTGAAGCTTTCTTT	EEEEEEEEEEEEEEEEEEEEEEEEEEEEEEEEEEEEEEEEEEEEE	TRBV6-5*00(375),TRBV6-6*00(327)		TRBJ1-1*00(230)		519|537|556|0|18||90.0;516|534|553|0|18||90.0		22|40|68|27|45||90.0												TGTGCCAGCAGTTACTCGGGCAGCGTTAACACTGAAGCTTTCTTT	36								CASSYSGSVNTEAFF		:::::::::0:1:18:::::27:-2:45:::	TLML_1_	RNA
7447	CLONES_TRBTLML_1__FU7_TCR-JV_cDNA_18_GCCACATA_merged_170000.txt	11317	1	2.83865e-05	TGTGCCAGCAGTTACTCGGGCAGGGAGGATGAAAAACTGTTTTTT	EEEEEEEEEEEEEEEEEEEEEEEEEEEEEEEEEEEEEEEEEEEEE	TRBV6-5*00(335)	TRBD2*00(30)	TRBJ1-4*00(225)		519|537|556|0|18||90.0	25|31|48|22|28||30.0	26|43|71|28|45||85.0												TGTGCCAGCAGTTACTCGGGCAGGGAGGATGAAAAACTGTTTTTT	36								CASSYSGREDEKLFF		:::::::::0:1:18:22:-9:-1:28:28:-6:45:::	TLML_1_	RNA
7448	CLONES_TRBTLML_1__FU7_TCR-JV_cDNA_18_GCCACATA_merged_170000.txt	11318	1	2.83865e-05	TGTGCCAGCAGTTACTCGGGGGGCGGGAACTATGGCTACACCTTC	EEEEEEEEEEEEEEEEEEEEEEEEEEEEEEEEEEEEEEEEEEEEE	TRBV6-5*00(450),TRBV6-6*00(402)	TRBD1*00(35)	TRBJ1-2*00(230)		519|537|556|0|18||90.0;516|534|553|0|18||90.0	18|25|36|18|25||35.0	22|40|68|27|45||90.0												TGTGCCAGCAGTTACTCGGGGGGCGGGAACTATGGCTACACCTTC	36								CASSYSGGGNYGYTF		:::::::::0:1:18:18:-6:1:25:27:-2:45:::	TLML_1_	RNA
7449	CLONES_TRBTLML_1__FU7_TCR-JV_cDNA_18_GCCACATA_merged_170000.txt	11319	1	2.83865e-05	TGTGCCAGCAGTTACTCGGGAGGGCAGGATGAAAAACTGTTTTTT	EEEE<A<EEEEAEEEEEEEEEEEEEEEEEEEEEEE6AEEEEAEEE	TRBV6-5*00(415),TRBV6-6*00(367)	TRBD2*00(35)	TRBJ1-4*00(225)		519|537|556|0|18||90.0;516|534|553|0|18||90.0	26|33|48|18|25||35.0	26|43|71|28|45||85.0												TGTGCCAGCAGTTACTCGGGAGGGCAGGATGAAAAACTGTTTTTT	21								CASSYSGGQDEKLFF		:::::::::0:1:18:18:-10:1:25:28:-6:45:::	TLML_1_	RNA
7450	CLONES_TRBTLML_1__FU7_TCR-JV_cDNA_18_GCCACATA_merged_170000.txt	11320	1	2.83865e-05	TGTGCCAGCAGTTACTCGGGAGGGGTGAACACTGAAGCTTTCTTT	EEEEEEEEEEEEEEEEEEEEEEEEEEEEEEEEEEEEEEAEEEEEE	TRBV6-5*00(305),TRBV6-8*00(273)	TRBD2*00(30)	TRBJ1-1*00(240)		519|537|556|0|18||90.0;512|530|549|0|18||90.0	26|32|48|18|24||30.0	20|40|68|25|45||100.0												TGTGCCAGCAGTTACTCGGGAGGGGTGAACACTGAAGCTTTCTTT	32								CASSYSGGVNTEAFF		:::::::::0:1:18:18:-10:0:24:25:0:45:::	TLML_1_	RNA
7451	CLONES_TRBTLML_1__FU7_TCR-JV_cDNA_18_GCCACATA_merged_170000.txt	11321	1	2.83865e-05	TGTGCCAGCAGTTACTCGGACAGGGGTACCCACGAGCAGTACTTC	EEEEEEAEEEEEEEEEEEEEEEEEEEEEEEEEEEEEEEEEEEEEE	TRBV6-5*00(537)	TRBD1*00(40)	TRBJ2-7*00(88)		519|537|556|0|18||90.0	14|22|36|18|26||40.0	25|39|67|31|45||70.0												TGTGCCAGCAGTTACTCGGACAGGGGTACCCACGAGCAGTACTTC	32								CASSYSDRGTHEQYF		:::::::::0:1:18:18:-2:-2:26:31:-5:45:::	TLML_1_	RNA
7452	CLONES_TRBTLML_1__FU7_TCR-JV_cDNA_18_GCCACATA_merged_170000.txt	11322	1	2.83865e-05	TGTGCCAGCAGTTACTCGACTGCCAGGGCTAACACCATATATTTT	EEEEEEEEEEEEEEEEEEEEEEEEEEEEEEEEEEEEEEEEEEEEE	TRBV6-5*00(505),TRBV6-6*00(441)	TRBD1*00(25),TRBD2*00(25)	TRBJ1-3*00(215)		519|538|556|0|19||95.0;516|535|553|0|19||95.0	16|21|36|23|28||25.0;28|33|48|24|29||25.0	27|42|70|30|45||75.0												TGTGCCAGCAGTTACTCGACTGCCAGGGCTAACACCATATATTTT	36								CASSYSTARANTIYF		:::::::::0:2:19:23:-4:-3:28:30:-7:45:::	TLML_1_	RNA
7453	CLONES_TRBTLML_1__FU7_TCR-JV_cDNA_18_GCCACATA_merged_170000.txt	11323	1	2.83865e-05	TGTGCCAGCAGTTACTCGACCCTTGGGACTGTGGGAGCTTTCTTT	E6EEEEEEEEEEEEEEEEEEEEEEEEEEEEEEEEEEEEEEEEEEE	TRBV6-2*00(170),TRBV6-3*00(170),TRBV6-5*00(170),TRBV6-6*00(170),TRBV6-8*00(154)	TRBD2*00(30)	TRBJ1-1*00(190)		516|535|553|0|19||95.0;516|535|553|0|19||95.0;519|538|556|0|19||95.0;516|535|553|0|19||95.0;512|531|549|0|19||95.0	16|22|48|24|30||30.0	30|40|68|35|45||50.0												TGTGCCAGCAGTTACTCGACCCTTGGGACTGTGGGAGCTTTCTTT	21								CASSYSTLGTVGAFF		:::::::::0:2:19:24:0:-10:30:35:-10:45:::	TLML_1_	RNA
7454	CLONES_TRBTLML_1__FU7_TCR-JV_cDNA_18_GCCACATA_merged_170000.txt	11324	1	2.83865e-05	TGTGCCAGCAGTTACTCGACGGGGGGACCCTACGAGCAGTACTTC	EEEEEEEEEEEEEEEEEEEEEEEEAEEEEEEEEEEEEEEEEEEEE	TRBV6-2*00(295),TRBV6-3*00(295)	TRBD1*00(25),TRBD2*00(25)	TRBJ2-7*00(225)		516|535|553|0|19||95.0;516|535|553|0|19||95.0	12|17|36|23|28||25.0;16|21|48|23|28||25.0	22|39|67|28|45||85.0												TGTGCCAGCAGTTACTCGACGGGGGGACCCTACGAGCAGTACTTC	32								CASSYSTGGPYEQYF		:::::::::0:2:19:23:0:-7:28:28:-2:45:::	TLML_1_	RNA
7455	CLONES_TRBTLML_1__FU7_TCR-JV_cDNA_18_GCCACATA_merged_170000.txt	11325	1	2.83865e-05	TGTGCCAGCAGTTACTCGAGTTTGTTGGACACTGAAGCTTTCTTT	EEEEEEEEEEEEEEEEEEEEEEEEEEEAEEEEEEEEEEEEEEEEE	TRBV6-5*00(330),TRBV6-6*00(294)		TRBJ1-1*00(77)		519|540|556|0|21||105.0;516|537|553|0|21||105.0		23|40|68|28|45||85.0												TGTGCCAGCAGTTACTCGAGTTTGTTGGACACTGAAGCTTTCTTT	32								CASSYSSLLDTEAFF		:::::::::0:4:21:::::28:-3:45:::	TLML_1_	RNA
7456	CLONES_TRBTLML_1__FU7_TCR-JV_cDNA_18_GCCACATA_merged_170000.txt	11326	1	2.83865e-05	TGTGCCAGCAGTTACTCGAACCAGGGAGTAGTTGGCTACACCTTC	EEEEEEEEEEEEEEEEEEEEEEEEEEEEEEEEEEEEEEEEEEEEE	TRBV6-6*00(380),TRBV6-5*00(332)	TRBD1*00(25),TRBD2*00(25)	TRBJ1-2*00(205)		516|535|553|0|19||95.0;519|538|556|0|19||95.0	16|21|36|21|26||25.0;25|30|48|23|28||25.0	27|40|68|32|45||65.0												TGTGCCAGCAGTTACTCGAACCAGGGAGTAGTTGGCTACACCTTC	36								CASSYSNQGVVGYTF		:::::::::0:2:19:21:-4:-3:26:32:-7:45:::	TLML_1_	RNA
7457	CLONES_TRBTLML_1__FU7_TCR-JV_cDNA_18_GCCACATA_merged_170000.txt	11327	1	2.83865e-05	TGTGCCAGCAGTTACTCGAACGGACAGGGCTACGAGCAGTACTTC	EEEAAEEEEEEEEEEEEAEEEAE<AAAEEEEAAAEEE6EEEEEEE	TRBV6-5*00(730)	TRBD1*00(40)	TRBJ2-7*00(220)		519|538|556|0|19||95.0	13|21|36|21|29||40.0	23|39|67|29|45||80.0												TGTGCCAGCAGTTACTCGAACGGACAGGGCTACGAGCAGTACTTC	21								CASSYSNGQGYEQYF		:::::::::0:2:19:21:-1:-3:29:29:-3:45:::	TLML_1_	RNA
7458	CLONES_TRBTLML_1__FU7_TCR-JV_cDNA_18_GCCACATA_merged_170000.txt	11328	1	2.83865e-05	TGTGCCAGCAGTTACTCGAAGTGGATAGAAGAGACCCAGTACTTC	EEEEEEEEEEEEEEEEEEEEEEEEEEEEEEEEEEEEEEEEEEEEE	TRBV6-2*00(165),TRBV6-3*00(165),TRBV6-5*00(165),TRBV6-6*00(165),TRBV6-8*00(149)		TRBJ2-5*00(225)		516|535|553|0|19||95.0;516|535|553|0|19||95.0;519|538|556|0|19||95.0;516|535|553|0|19||95.0;512|531|549|0|19||95.0		23|40|68|28|45||85.0												TGTGCCAGCAGTTACTCGAAGTGGATAGAAGAGACCCAGTACTTC	36								CASSYSKWIEETQYF		:::::::::0:2:19:::::28:-3:45:::	TLML_1_	RNA
7459	CLONES_TRBTLML_1__FU7_TCR-JV_cDNA_18_GCCACATA_merged_170000.txt	11329	1	2.83865e-05	TGTGCCAGCAGTTACTCGAAATCCGGGGCCACTGAAGCTTTCTTT	EEEEEEEEEEEEEEEEEEEE<EAEEEEEEEEAEEEEEAEAEEEEE	TRBV6-6*00(715)	TRBD1*00(25),TRBD2*00(25)	TRBJ1-1*00(220)		516|535|553|0|19||95.0	10|15|36|22|27||25.0;14|19|48|22|27||25.0	24|40|68|29|45||80.0												TGTGCCAGCAGTTACTCGAAATCCGGGGCCACTGAAGCTTTCTTT	27								CASSYSKSGATEAFF		:::::::::0:2:19:22:2:-9:27:29:-4:45:::	TLML_1_	RNA
7460	CLONES_TRBTLML_1__FU7_TCR-JV_cDNA_18_GCCACATA_merged_170000.txt	11330	1	2.83865e-05	TGTGCCAGCAGTTACTCAGCAGTTTTGGGGAATGAGCAGTTCTTC	EEEEEEAEEAEEEEEAEEEEEEEEEEEEEEEAEEEA<EEEEAEEA	TRBV6-5*00(360)		TRBJ2-1*00(215)		519|536|556|0|17||85.0		27|42|70|30|45||75.0												TGTGCCAGCAGTTACTCAGCAGTTTTGGGGAATGAGCAGTTCTTC	27								CASSYSAVLGNEQFF		:::::::::0:0:17:::::30:-7:45:::	TLML_1_	RNA
7461	CLONES_TRBTLML_1__FU7_TCR-JV_cDNA_18_GCCACATA_merged_170000.txt	11331	1	2.83865e-05	TGTGCCAGCAGTTACTGGGCAGGGGAAAGCACTGAAGCTTTCTTT	EEEEAEEEEEEEEEEEEEEEEEEEEEEEEEEEEAAEE<<AEEEEE	TRBV6-5*00(346)	TRBD1*00(30)	TRBJ1-1*00(220)		519|535|556|0|16||80.0	16|22|36|19|25||30.0	24|40|68|29|45||80.0												TGTGCCAGCAGTTACTGGGCAGGGGAAAGCACTGAAGCTTTCTTT	27								CASSYWAGESTEAFF		:::::::::0:-1:16:19:-4:-2:25:29:-4:45:::	TLML_1_	RNA
7462	CLONES_TRBTLML_1__FU7_TCR-JV_cDNA_18_GCCACATA_merged_170000.txt	11332	1	2.83865e-05	TGTGCCAGCAGTTACTGGGGCACCGAGGGCACTGAAGCTTTCTTT	EEEEEEEEEEEEEEEEEEEEEEEEEEEEEEEEEEEEEEEEEEEEE	TRBV6-6*00(545)	TRBD1*00(25),TRBD2*00(25)	TRBJ1-1*00(220)		516|532|553|0|16||80.0	19|24|36|16|21||25.0;27|32|48|24|29||25.0	24|40|68|29|45||80.0												TGTGCCAGCAGTTACTGGGGCACCGAGGGCACTGAAGCTTTCTTT	36								CASSYWGTEGTEAFF		:::::::::0:-1:16:16:-7:0:21:29:-4:45:::	TLML_1_	RNA
7463	CLONES_TRBTLML_1__FU7_TCR-JV_cDNA_18_GCCACATA_merged_170000.txt	11333	1	2.83865e-05	TGTGCCAGCAGTTACTATCCCGGGACTAGCGATGAGCAGTTCTTC	EEEEEEEEEEEEEEEEEEEEEEEEEEEEEEEEEEEEEEEEEEEEE	TRBV6-6*00(250),TRBV6-5*00(234),TRBV6-2*00(218),TRBV6-3*00(218),TRBV6-8*00(218)	TRBD2*00(70)	TRBJ2-1*00(210)		516|532|553|0|16||80.0;519|535|556|0|16||80.0;516|532|553|0|16||80.0;516|532|553|0|16||80.0;512|528|549|0|16||80.0	12|26|48|17|31||70.0	28|42|70|31|45||70.0												TGTGCCAGCAGTTACTATCCCGGGACTAGCGATGAGCAGTTCTTC	36								CASSYYPGTSDEQFF		:::::::::0:-1:16:17:4:-6:31:31:-8:45:::	TLML_1_	RNA
7464	CLONES_TRBTLML_1__FU7_TCR-JV_cDNA_18_GCCACATA_merged_170000.txt	11334	1	2.83865e-05	TGTGCCAGCAGTTACTACCAGGCTCGGGGGGAGACCCAGTACTTC	EEEEEEEEEEEEEEEEEEEEEEEEEEEEEEEEEEEEEEEEEAAAA	TRBV6-6*00(725)	TRBD1*00(25)	TRBJ2-5*00(80)		516|532|553|0|16||80.0	18|23|36|25|30||25.0	25|40|68|30|45||75.0												TGTGCCAGCAGTTACTACCAGGCTCGGGGGGAGACCCAGTACTTC	32								CASSYYQARGETQYF		:::::::::0:-1:16:25:-6:-1:30:30:-5:45:::	TLML_1_	RNA
7465	CLONES_TRBTLML_1__FU7_TCR-JV_cDNA_18_GCCACATA_merged_170000.txt	11335	1	2.83865e-05	TGTGCCAGCAGTTACTACAGGGGTGGACCTTACGAGCAGTACTTC	EEEEEEEEEEEEEEEEEEEEEEEEEEEAEEEEEEEEEEAEEEEEE	TRBV27*00(595)	TRBD1*00(35)	TRBJ2-7*00(215)		556|569|593|0|13||65.0	15|22|36|16|23||35.0	24|39|67|30|45||75.0												TGTGCCAGCAGTTACTACAGGGGTGGACCTTACGAGCAGTACTTC	32								CASSYYRGGPYEQYF		:::::::::0:-4:13:16:-3:-2:23:30:-4:45:::	TLML_1_	RNA
7466	CLONES_TRBTLML_1__FU7_TCR-JV_cDNA_18_GCCACATA_merged_170000.txt	11336	1	2.83865e-05	TGTGCCAGCAGTTACCTTTACGGCCAGGTCCTCGAGCAGTACTTC	EEEEEEEEEEEEEEEEEEEEEEEEEEEEEEEEEEEEEEEEEEEEE	TRBV6-6*00(655)		TRBJ2-7*00(205)		516|531|553|0|15||75.0		26|39|67|32|45||65.0												TGTGCCAGCAGTTACCTTTACGGCCAGGTCCTCGAGCAGTACTTC	36								CASSYLYGQVLEQYF		:::::::::0:-2:15:::::32:-6:45:::	TLML_1_	RNA
7467	CLONES_TRBTLML_1__FU7_TCR-JV_cDNA_18_GCCACATA_merged_170000.txt	11337	1	2.83865e-05	TGTGCCAGCAGTTACCTCGGACAGGCCTACGGGGAGCTGTTTTTT	EEEEEEEEEEEEEEEEEEEEEEEEEEEAEEEEEEEEEEEEEEEEE	TRBV6-5*00(270),TRBV6-8*00(238)	TRBD1*00(35)	TRBJ2-2*00(220)		519|534|556|0|15||75.0;512|527|549|0|15||75.0	13|20|36|18|25||35.0	27|43|71|29|45||80.0												TGTGCCAGCAGTTACCTCGGACAGGCCTACGGGGAGCTGTTTTTT	32								CASSYLGQAYGELFF		:::::::::0:-2:15:18:-1:-4:25:29:-7:45:::	TLML_1_	RNA
7468	CLONES_TRBTLML_1__FU7_TCR-JV_cDNA_18_GCCACATA_merged_170000.txt	11338	1	2.83865e-05	TGTGCCAGCAGTTACCTACAGGGGCCGAGCACTGAAGCTTTCTTT	EEEEEEEEEEEEEEEEEEEEEEEEEEEEEEEEEEEEEEEEEEEEE	TRBV12-3*00(203),TRBV12-4*00(203)	TRBD1*00(35)	TRBJ1-1*00(220)		530|543|567|0|13||65.0;530|543|567|0|13||65.0	15|22|36|17|24||35.0	24|40|68|29|45||80.0												TGTGCCAGCAGTTACCTACAGGGGCCGAGCACTGAAGCTTTCTTT	36								CASSYLQGPSTEAFF		:::::::::0:-4:13:17:-3:-2:24:29:-4:45:::	TLML_1_	RNA
7469	CLONES_TRBTLML_1__FU7_TCR-JV_cDNA_18_GCCACATA_merged_170000.txt	11339	1	2.83865e-05	TGTGCCAGCAGTTACCTAAGGACAGCTCCCTACGAGCAGTACTTC	EEEEEEEEEEEEEEEEEAEEEEEEEEEEEEEEEEEEEEEEEEEEE	TRBV6-5*00(439)	TRBD1*00(30)	TRBJ2-7*00(225)		519|534|556|0|15||75.0	13|19|36|19|25||30.0	22|39|67|28|45||85.0												TGTGCCAGCAGTTACCTAAGGACAGCTCCCTACGAGCAGTACTTC	32								CASSYLRTAPYEQYF		:::::::::0:-2:15:19:-1:-5:25:28:-2:45:::	TLML_1_	RNA
7470	CLONES_TRBTLML_1__FU7_TCR-JV_cDNA_18_GCCACATA_merged_170000.txt	11340	1	2.83865e-05	TGTGCCAGCAGTTACCCCCAGGGGGGTAGTGAGACCCAGTACTTC	EEEEEEEEEEEEEEEEEEEEEEEEEEEEEEEEEEEEEEEEEEEEE	TRBV6-5*00(300)	TRBD1*00(35)	TRBJ2-5*00(215)		519|534|556|0|15||75.0	16|23|36|18|25||35.0	25|40|68|30|45||75.0												TGTGCCAGCAGTTACCCCCAGGGGGGTAGTGAGACCCAGTACTTC	36								CASSYPQGGSETQYF		:::::::::0:-2:15:18:-4:-1:25:30:-5:45:::	TLML_1_	RNA
7471	CLONES_TRBTLML_1__FU7_TCR-JV_cDNA_18_GCCACATA_merged_170000.txt	11341	1	2.83865e-05	TGTGCCAGCAGTTACCCGGGAGTGGGCACCGGGGAGCTGTTTTTT	EEEEEEAEEEEEEEAEEEEEEEEEEEEAEEEEEEEEEEEAAEEEE	TRBV6-5*00(400),TRBV6-6*00(352)	TRBD1*00(30),TRBD2*00(30)	TRBJ2-2*00(235)		519|534|556|0|15||75.0;516|531|553|0|15||75.0	10|16|36|15|21||30.0;14|20|48|15|21||30.0	24|43|71|26|45||95.0												TGTGCCAGCAGTTACCCGGGAGTGGGCACCGGGGAGCTGTTTTTT	32								CASSYPGVGTGELFF		:::::::::0:-2:15:15:2:-8:21:26:-4:45:::	TLML_1_	RNA
7472	CLONES_TRBTLML_1__FU7_TCR-JV_cDNA_18_GCCACATA_merged_170000.txt	11342	1	2.83865e-05	TGTGCCAGCAGTTACCACGGGGACGGAAATTCACCCCTCCACTTT	EEEAEEEEEEEEEEEEAEEEEEEEEEEEEEEEEEEEEEEEEEEEE	TRBV6-5*00(1125)	TRBD1*00(25),TRBD2*00(25)	TRBJ1-6*00(214)		519|534|556|0|15||75.0	12|17|36|19|24||25.0;16|21|48|19|24||25.0	27|45|73|27|45||90.0												TGTGCCAGCAGTTACCACGGGGACGGAAATTCACCCCTCCACTTT	32								CASSYHGDGNSPLHF		:::::::::0:-2:15:19:0:-7:24:27:-7:45:::	TLML_1_	RNA
7473	CLONES_TRBTLML_1__FU7_TCR-JV_cDNA_18_GCCACATA_merged_170000.txt	11343	1	2.83865e-05	TGTGCCAGCAGTTACGCCGCAATTCTGAACACTGAAGCTTTCTTT	EEAEEEEEEEEEEEEEEEEEEEEEEEEEEEEEEEEEEEEEEEEEE	TRBV6-5*00(565)		TRBJ1-1*00(240)		519|534|556|0|15||75.0		20|40|68|25|45||100.0												TGTGCCAGCAGTTACGCCGCAATTCTGAACACTGAAGCTTTCTTT	32								CASSYAAILNTEAFF		:::::::::0:-2:15:::::25:0:45:::	TLML_1_	RNA
7474	CLONES_TRBTLML_1__FU7_TCR-JV_cDNA_18_GCCACATA_merged_170000.txt	11344	1	2.83865e-05	TGTGCCAGCAGTTACGGTCAGGGGATGGCCTACGAGCAGTACTTC	EEEEEEEEEEEEEEEEEEEEEEEEEEEEEEEEEEEEEEEEEEEEE	TRBV6-5*00(165),TRBV6-6*00(165),TRBV6-8*00(149)	TRBD1*00(30)	TRBJ2-7*00(225)		519|534|556|0|15||75.0;516|531|553|0|15||75.0;512|527|549|0|15||75.0	16|22|36|18|24||30.0	22|39|67|28|45||85.0												TGTGCCAGCAGTTACGGTCAGGGGATGGCCTACGAGCAGTACTTC	36								CASSYGQGMAYEQYF		:::::::::0:-2:15:18:-4:-2:24:28:-2:45:::	TLML_1_	RNA
7475	CLONES_TRBTLML_1__FU7_TCR-JV_cDNA_18_GCCACATA_merged_170000.txt	11345	1	2.83865e-05	TGTGCCAGCAGTTACGGTGACAGGGGGATCTACGAGCAGTACTTC	EEEEEEEEEEEEEEEEEAEEEEEEEEEEEEEEEEEEEEEEEEEEE	TRBV6-2*00(295),TRBV6-3*00(295)	TRBD1*00(45)	TRBJ2-7*00(220)		516|531|553|0|15||75.0;516|531|553|0|15||75.0	14|23|36|18|27||45.0	23|39|67|29|45||80.0												TGTGCCAGCAGTTACGGTGACAGGGGGATCTACGAGCAGTACTTC	32								CASSYGDRGIYEQYF		:::::::::0:-2:15:18:-2:-1:27:29:-3:45:::	TLML_1_	RNA
7476	CLONES_TRBTLML_1__FU7_TCR-JV_cDNA_18_GCCACATA_merged_170000.txt	11346	1	2.83865e-05	TGTGCCAGCAGTTACGGTAGTACCTTGGAGACTGAAGCTTTCTTT	EEEEEEEEEEEEEEEEEEEEEEEEEEEEEEEEEEEEEEEEEEEEE	TRBV6-5*00(740)		TRBJ1-1*00(200)		519|534|556|0|15||75.0		25|40|68|30|45||75.0												TGTGCCAGCAGTTACGGTAGTACCTTGGAGACTGAAGCTTTCTTT	36								CASSYGSTLETEAFF		:::::::::0:-2:15:::::30:-5:45:::	TLML_1_	RNA
7477	CLONES_TRBTLML_1__FU7_TCR-JV_cDNA_18_GCCACATA_merged_170000.txt	11347	1	2.83865e-05	TGTGCCAGCAGTTACGGGTCAGGGAGGAACTACGAGCAGTACTTC	EEEEEEEEEEEEEEEEEEEEEEEEEEEEEEEEEEEEEEEEEEEEE	TRBV6-5*00(163)	TRBD2*00(30),TRBD1*00(29)	TRBJ2-7*00(220)		519|534|556|0|15||75.0	25|31|48|21|27||30.0;12|21|36|15|24|SA15T|29.0	23|39|67|29|45||80.0												TGTGCCAGCAGTTACGGGTCAGGGAGGAACTACGAGCAGTACTTC	36								CASSYGSGRNYEQYF		:::::::::0:-2:15:21:-9:-1:27:29:-3:45:::	TLML_1_	RNA
7478	CLONES_TRBTLML_1__FU7_TCR-JV_cDNA_18_GCCACATA_merged_170000.txt	11348	1	2.83865e-05	TGTGCCAGCAGTTACGGGATCGATAGATACTATGGCTACACCTTC	AEEAEEAEEEEEEEEEEEEAEEEEEEEEEAEEEAEEEEEEEEEEE	TRBV6-5*00(350)		TRBJ1-2*00(225)		519|534|556|0|15||75.0		23|40|68|28|45||85.0												TGTGCCAGCAGTTACGGGATCGATAGATACTATGGCTACACCTTC	32								CASSYGIDRYYGYTF		:::::::::0:-2:15:::::28:-3:45:::	TLML_1_	RNA
7479	CLONES_TRBTLML_1__FU7_TCR-JV_cDNA_18_GCCACATA_merged_170000.txt	11349	1	2.83865e-05	TGTGCCAGCAGTTACGGGACAGGGGGCGATTCACCCCTCCACTTT	EEEEEEEEEEEEEEEEEEEEEE7EE<EEEEEEEEEEEEEEEEEEE	TRBV6-5*00(610)	TRBD1*00(65)	TRBJ1-6*00(169)		519|534|556|0|15||75.0	12|25|36|15|28||65.0	28|45|73|28|45||85.0												TGTGCCAGCAGTTACGGGACAGGGGGCGATTCACCCCTCCACTTT	22								CASSYGTGGDSPLHF		:::::::::0:-2:15:15:0:1:28:28:-8:45:::	TLML_1_	RNA
7480	CLONES_TRBTLML_1__FU7_TCR-JV_cDNA_18_GCCACATA_merged_170000.txt	11350	1	2.83865e-05	TGTGCCAGCAGTTACGAGGCAGGGGGATGGACTGAAGCTTTCTTT	EEEEEEEEEAEEEEEE<EEE<EEEEEEEEEEEEEE6EEEAEEEEE	TRBV6-5*00(325)	TRBD1*00(35)	TRBJ1-1*00(215)		519|534|556|0|15||75.0	16|23|36|19|26||35.0	25|40|68|30|45||75.0												TGTGCCAGCAGTTACGAGGCAGGGGGATGGACTGAAGCTTTCTTT	21								CASSYEAGGWTEAFF		:::::::::0:-2:15:19:-4:-1:26:30:-5:45:::	TLML_1_	RNA
7481	CLONES_TRBTLML_1__FU7_TCR-JV_cDNA_18_GCCACATA_merged_170000.txt	11351	1	2.83865e-05	TGTGCCAGCAGTTACATCCGAAACTCCTACAATGAGCAGTTCTTC	EEEEEEEEEEEEEEEEEEE<EEEEEE<EEEE6EEEEEEEEEEEEE	TRBV6-5*00(305)		TRBJ2-1*00(250)		519|534|556|0|15||75.0		20|42|70|23|45||110.0												TGTGCCAGCAGTTACATCCGAAACTCCTACAATGAGCAGTTCTTC	21								CASSYIRNSYNEQFF		:::::::::0:-2:15:::::23:0:45:::	TLML_1_	RNA
7482	CLONES_TRBTLML_1__FU7_TCR-JV_cDNA_18_GCCACATA_merged_170000.txt	11352	1	2.83865e-05	TGTGCCAGCAGTTACAGCCAGGCTAGCTCCTACGAGCAGTACTTC	EEEEEEEEEEEEEEEEEEEEEEEEEEEEEEEEEEEEEEEEEEEEE	TRBV6-5*00(220),TRBV6-6*00(220),TRBV6-1*00(205),TRBV6-3*00(204),TRBV6-8*00(204)		TRBJ2-7*00(245)		519|534|556|0|15||75.0;516|531|553|0|15||75.0;516|528|553|0|12||60.0;516|531|553|0|15||75.0;512|527|549|0|15||75.0		18|39|67|24|45||105.0												TGTGCCAGCAGTTACAGCCAGGCTAGCTCCTACGAGCAGTACTTC	36								CASSYSQASSYEQYF		:::::::::0:-2:15:::::24:2:45:::	TLML_1_	RNA
7483	CLONES_TRBTLML_1__FU7_TCR-JV_cDNA_18_GCCACATA_merged_170000.txt	11353	1	2.83865e-05	TGTGCCAGCAGTTACAGGACAGGAGTATACAATGAGCAGTTCTTC	EEEEEEEEEEEEE6EEEEEEEEEEEEEEEEEEEEEEEEEEEEEEE	TRBV6-5*00(270),TRBV6-8*00(238)	TRBD1*00(35)	TRBJ2-1*00(230)		519|534|556|0|15||75.0;512|527|549|0|15||75.0	13|20|36|16|23||35.0	24|42|70|27|45||90.0												TGTGCCAGCAGTTACAGGACAGGAGTATACAATGAGCAGTTCTTC	21								CASSYRTGVYNEQFF		:::::::::0:-2:15:16:-1:-4:23:27:-4:45:::	TLML_1_	RNA
7484	CLONES_TRBTLML_1__FU7_TCR-JV_cDNA_18_GCCACATA_merged_170000.txt	11354	1	2.83865e-05	TGTGCCAGCAGTTACAAGAGCGTTTCATACAATGAGCAGTTCTTC	EEEEEEEEEEEEEEEEEEEAEEEEEEEEEEEEEEEEEEEEAEEEE	TRBV6-2*00(885),TRBV6-3*00(885)		TRBJ2-1*00(230)		516|531|553|0|15||75.0;516|531|553|0|15||75.0		24|42|70|27|45||90.0												TGTGCCAGCAGTTACAAGAGCGTTTCATACAATGAGCAGTTCTTC	32								CASSYKSVSYNEQFF		:::::::::0:-2:15:::::27:-4:45:::	TLML_1_	RNA
7485	CLONES_TRBTLML_1__FU7_TCR-JV_cDNA_18_GCCACATA_merged_170000.txt	11355	1	2.83865e-05	TGTGCCAGCAGTCTTTGGGGCTCTGGGGCCAACGTCCTGACTTTC	EEEEEEEEEEEEEEEEEEEEEEEEEEEEAAAAA????????????	TRBV27*00(760)		TRBJ2-6*00(70)		556|568|593|0|12||60.0		19|45|73|19|45||130.0												TGTGCCAGCAGTCTTTGGGGCTCTGGGGCCAACGTCCTGACTTTC	30								CASSLWGSGANVLTF		:::::::::0:-5:12:::::19:1:45:::	TLML_1_	RNA
7486	CLONES_TRBTLML_1__FU7_TCR-JV_cDNA_18_GCCACATA_merged_170000.txt	11356	1	2.83865e-05	TGTGCCAGCAGTCTTCAGGGGGTAGCTAACTATGGCTACACCTTC	EEEEEEEEEEEEEEEEEEEEEEEEEEEEEEEEEEEEEEEEEEEEE	TRBV7-8*00(410)	TRBD1*00(35)	TRBJ1-2*00(159)		567|578|604|0|11||55.0	16|23|36|15|22||35.0	17|40|68|22|45||115.0												TGTGCCAGCAGTCTTCAGGGGGTAGCTAACTATGGCTACACCTTC	36								CASSLQGVANYGYTF		:::::::::0:-6:11:15:-4:-1:22:22:3:45:::	TLML_1_	RNA
7488	CLONES_TRBTLML_1__FU7_TCR-JV_cDNA_18_GCCACATA_merged_170000.txt	11358	1	2.83865e-05	TGTGCCAGCAGTCTTGACATGTATAGCAATCAGCCCCAGCATTTT	EEEE6EEEEEEEEEEEEEEEEEEEEAEEEEEEEEAEEEEEEAEEE	TRBV12-3*00(705),TRBV12-4*00(705)		TRBJ1-5*00(260)		530|542|567|0|12||60.0;530|542|567|0|12||60.0		18|42|70|21|45||120.0												TGTGCCAGCAGTCTTGACATGTATAGCAATCAGCCCCAGCATTTT	21								CASSLDMYSNQPQHF		:::::::::0:-5:12:::::21:2:45:::	TLML_1_	RNA
7489	CLONES_TRBTLML_1__FU7_TCR-JV_cDNA_18_GCCACATA_merged_170000.txt	11359	1	2.83865e-05	TGTGCCAGCAGTCTCCTGACTAGCGGGGCCGGGGAGCTGTTTTTT	EEEEEEEEEEEEEEEEEEEEEEEEEEEEEAAEEEEEEEEAAAAA?	TRBV28*00(979)	TRBD2*00(50)	TRBJ2-2*00(80)		564|576|601|0|12||60.0	18|28|48|17|27||50.0	26|43|71|28|45||85.0												TGTGCCAGCAGTCTCCTGACTAGCGGGGCCGGGGAGCTGTTTTTT	30								CASSLLTSGAGELFF		:::::::::0:-5:12:17:-2:-4:27:28:-6:45:::	TLML_1_	RNA
7490	CLONES_TRBTLML_1__FU7_TCR-JV_cDNA_18_GCCACATA_merged_170000.txt	11360	1	2.83865e-05	TGTGCCAGCAGTCTCCGCGGGAGGGCCTTCAATGAGCAGTTCTTC	EEEEEEEEEEEEEEEEEEEEEEEEEEEEEEEEEEAEEEEEEEEEE	TRBV14*00(315)	TRBD2*00(45)	TRBJ2-1*00(224)		516|527|553|0|11||55.0	23|32|48|16|25||45.0	22|42|70|25|45|SA25T|84.0												TGTGCCAGCAGTCTCCGCGGGAGGGCCTTCAATGAGCAGTTCTTC	32								CASSLRGRAFNEQFF		:::::::::0:-6:11:16:-7:0:25:25:-2:45:::	TLML_1_	RNA
7491	CLONES_TRBTLML_1__FU7_TCR-JV_cDNA_18_GCCACATA_merged_170000.txt	11361	1	2.83865e-05	TGTGCCAGCAGTCTCCAGGGGGAGGTGAACTACGAGCAGTACTTC	EEEEEEEEEEEEEEEEEEEEEEEEEEEEEEEEEEEEEEEEEEEEE	TRBV27*00(150)	TRBD1*00(35),TRBD2*00(30)	TRBJ2-7*00(220)		556|568|593|0|12||60.0	16|23|36|15|22||35.0;25|31|48|19|25||30.0	23|39|67|29|45||80.0												TGTGCCAGCAGTCTCCAGGGGGAGGTGAACTACGAGCAGTACTTC	36								CASSLQGEVNYEQYF		:::::::::0:-5:12:15:-4:-1:22:29:-3:45:::	TLML_1_	RNA
7492	CLONES_TRBTLML_1__FU7_TCR-JV_cDNA_18_GCCACATA_merged_170000.txt	11362	1	2.83865e-05	TGTGCCAGCAGTCTCAGGGCTGAAGGGGCCAACGTCCTGACTTTC	EEEEEEEEEEEEEEEEEEEEEEEEEEEEEEEEEEEEEEEEEEEEE	TRBV6-2*00(260),TRBV6-3*00(260)	TRBD1*00(25),TRBD2*00(25)	TRBJ2-6*00(245)		516|528|553|0|12||60.0;516|528|553|0|12||60.0	16|21|36|14|19||25.0;28|33|48|15|20||25.0	24|45|73|24|45||105.0												TGTGCCAGCAGTCTCAGGGCTGAAGGGGCCAACGTCCTGACTTTC	36								CASSLRAEGANVLTF		:::::::::0:-5:12:14:-4:-3:19:24:-4:45:::	TLML_1_	RNA
7493	CLONES_TRBTLML_1__FU7_TCR-JV_cDNA_18_GCCACATA_merged_170000.txt	11363	1	2.83865e-05	TGTGCCAGCAGTCTACGGGGACAGGGGGAGACTGAAGCTTTCTTT	EEEEEEEEEEEEEEEEEEEEEEEEEEEEEEEEEEEEEEEEEEEEE	TRBV6-1*00(214),TRBV6-5*00(214),TRBV6-3*00(198),TRBV6-6*00(198),TRBV6-8*00(198)	TRBD1*00(55)	TRBJ1-1*00(215)		516|528|553|0|12||60.0;519|531|556|0|12||60.0;516|528|553|0|12||60.0;516|528|553|0|12||60.0;512|524|549|0|12||60.0	12|23|36|17|28||55.0	25|40|68|30|45||75.0												TGTGCCAGCAGTCTACGGGGACAGGGGGAGACTGAAGCTTTCTTT	36								CASSLRGQGETEAFF		:::::::::0:-5:12:17:0:-1:28:30:-5:45:::	TLML_1_	RNA
7494	CLONES_TRBTLML_1__FU7_TCR-JV_cDNA_18_GCCACATA_merged_170000.txt	11364	1	2.83865e-05	TGTGCCAGCAGTCCTTGGGGAGGGGGAGATCAGCCCCAGCATTTT	EEEEEEAEEEEEEEEEEEAEEEEEEEEEEEEEEEEEEEEEEEEEE	TRBV12-3*00(118),TRBV12-4*00(118)	TRBD2*00(35),TRBD1*00(30)	TRBJ1-5*00(225)		530|542|567|0|12||60.0;530|542|567|0|12||60.0	25|32|48|17|24||35.0;17|23|36|20|26||30.0	25|42|70|28|45||85.0												TGTGCCAGCAGTCCTTGGGGAGGGGGAGATCAGCCCCAGCATTTT	32								CASSPWGGGDQPQHF		:::::::::0:-5:12:17:-9:0:24:28:-5:45:::	TLML_1_	RNA
7495	CLONES_TRBTLML_1__FU7_TCR-JV_cDNA_18_GCCACATA_merged_170000.txt	11365	1	2.83865e-05	TGTGCCAGCAGTCCTTGGAAGGCTACTAATGAAAAACTGTTTTTT	EEEEEEEEEEEEEEEEEEEEEEEEEEEEEEEEEEEEEEEEEEEEE	TRBV28*00(575)		TRBJ1-4*00(180)		564|576|601|0|12||60.0		22|43|71|24|45||105.0												TGTGCCAGCAGTCCTTGGAAGGCTACTAATGAAAAACTGTTTTTT	36								CASSPWKATNEKLFF		:::::::::0:-5:12:::::24:-2:45:::	TLML_1_	RNA
7496	CLONES_TRBTLML_1__FU7_TCR-JV_cDNA_18_GCCACATA_merged_170000.txt	11366	1	2.83865e-05	TGTGCCAGCAGTCCTCTGGGAATTGGCCAAGAGACCCAGTACTTC	EEAEEEAEEAEEE<AE<EEEEEEEEEEEEEEEEEEEEEEEEEEEE	TRBV27*00(470)		TRBJ2-5*00(235)		556|568|593|0|12||60.0		21|40|68|26|45||95.0												TGTGCCAGCAGTCCTCTGGGAATTGGCCAAGAGACCCAGTACTTC	27								CASSPLGIGQETQYF		:::::::::0:-5:12:::::26:-1:45:::	TLML_1_	RNA
7497	CLONES_TRBTLML_1__FU7_TCR-JV_cDNA_18_GCCACATA_merged_170000.txt	11367	1	2.83865e-05	TGTGCCAGCAGTCCTCGACTAGCGGGAGTCAATGAGCAGTTCTTC	EEEEEEEEEEEEEAEEEEEEEEEEEEEEEEEEEEEEEEEEEEEEE	TRBV12-3*00(315),TRBV12-4*00(315)	TRBD2*00(60)	TRBJ2-1*00(220)		530|542|567|0|12||60.0;530|542|567|0|12||60.0	18|30|48|16|28||60.0	26|42|70|29|45||80.0												TGTGCCAGCAGTCCTCGACTAGCGGGAGTCAATGAGCAGTTCTTC	32								CASSPRLAGVNEQFF		:::::::::0:-5:12:16:-2:-2:28:29:-6:45:::	TLML_1_	RNA
7498	CLONES_TRBTLML_1__FU7_TCR-JV_cDNA_18_GCCACATA_merged_170000.txt	11368	1	2.83865e-05	TGTGCCAGCAGTCCTGGGACTACGGGAGGAGAGACCCAGTACTTC	EEEEEEEEEEEEEEEEEEEEEEEEEEEEEEEEEEEEEEEEEEEEE	TRBV28*00(455)	TRBD2*00(49)	TRBJ2-5*00(220)		564|576|601|0|12||60.0	16|31|48|15|29|DG23|49.0	24|40|68|29|45||80.0												TGTGCCAGCAGTCCTGGGACTACGGGAGGAGAGACCCAGTACTTC	36								CASSPGTTGGETQYF		:::::::::0:-5:12:15:0:-1:29:29:-4:45:::	TLML_1_	RNA
7499	CLONES_TRBTLML_1__FU7_TCR-JV_cDNA_18_GCCACATA_merged_170000.txt	11369	1	2.83865e-05	TGTGCCAGCAGTCCTATAGGACAGGGCGTGTACGAGCAGTACTTC	EEEEEEEEEEEEEEEEEEEEEEEEEEEEEEEEEEEEEEEEEEEEE	TRBV6-1*00(160),TRBV6-5*00(160),TRBV6-6*00(160),TRBV6-8*00(144),TRBV6-9*00(144)	TRBD1*00(40)	TRBJ2-7*00(215)		516|528|553|0|12||60.0;519|531|556|0|12||60.0;516|528|553|0|12||60.0;512|524|549|0|12||60.0;515|527|552|0|12||60.0	13|21|36|18|26||40.0	24|39|67|30|45||75.0												TGTGCCAGCAGTCCTATAGGACAGGGCGTGTACGAGCAGTACTTC	36								CASSPIGQGVYEQYF		:::::::::0:-5:12:18:-1:-3:26:30:-4:45:::	TLML_1_	RNA
7500	CLONES_TRBTLML_1__FU7_TCR-JV_cDNA_18_GCCACATA_merged_170000.txt	11370	1	2.83865e-05	TGTGCCAGCAGTCCTAGACAGGGAACTGGAAACACCATATATTTT	EEEEEEEEEEEEEEEEEEEEEEEEEEEEEEEEEEEEEEEEEEEEE	TRBV2*00(320)	TRBD1*00(35)	TRBJ1-3*00(240)		518|530|555|0|12||60.0	14|21|36|16|23||35.0	22|42|70|25|45||100.0												TGTGCCAGCAGTCCTAGACAGGGAACTGGAAACACCATATATTTT	36								CASSPRQGTGNTIYF		:::::::::0:-5:12:16:-2:-3:23:25:-2:45:::	TLML_1_	RNA
7501	CLONES_TRBTLML_1__FU7_TCR-JV_cDNA_18_GCCACATA_merged_170000.txt	11371	1	2.83865e-05	TGTGCCAGCAGTCCCTTGTTTGGGACAGTCTACGAGCAGTACTTC	EEEEEEEAEEEEEEEEEEEEEEEEEEEEEEAEEAEEEEEEEEEEE	TRBV2*00(365)	TRBD1*00(35)	TRBJ2-7*00(220)		518|530|555|0|12||60.0	12|19|36|21|28||35.0	23|39|67|29|45||80.0												TGTGCCAGCAGTCCCTTGTTTGGGACAGTCTACGAGCAGTACTTC	32								CASSPLFGTVYEQYF		:::::::::0:-5:12:21:0:-5:28:29:-3:45:::	TLML_1_	RNA
7502	CLONES_TRBTLML_1__FU7_TCR-JV_cDNA_18_GCCACATA_merged_170000.txt	11372	1	2.83865e-05	TGTGCCAGCAGTCCCTCCGCAGGGATGAACACTGAAGCTTTCTTT	EEEEEEEEEEEEEEEEEEEEEEEEEEEEEEEEEEEAEEEEEEEEE	TRBV27*00(885)	TRBD2*00(30)	TRBJ1-1*00(245)		556|568|593|0|12||60.0	0|6|48|12|18||30.0	19|40|68|24|45||105.0												TGTGCCAGCAGTCCCTCCGCAGGGATGAACACTGAAGCTTTCTTT	32								CASSPSAGMNTEAFF		:::::::::0:-5:12:12:16:-26:18:24:1:45:::	TLML_1_	RNA
7503	CLONES_TRBTLML_1__FU7_TCR-JV_cDNA_18_GCCACATA_merged_170000.txt	11373	1	2.83865e-05	TGTGCCAGCAGTCCCCCCGGGACAGCGAGGAACGAGCAGTACTTC	EEEEEEAEEEEEEEEEEEEEEEEAAEEEEEEEEEEEEEEEEEEEE	TRBV27*00(555)	TRBD1*00(50)	TRBJ2-7*00(210)		556|568|593|0|12||60.0	9|19|36|15|25||50.0	25|39|67|31|45||70.0												TGTGCCAGCAGTCCCCCCGGGACAGCGAGGAACGAGCAGTACTTC	32								CASSPPGTARNEQYF		:::::::::0:-5:12:15:3:-5:25:31:-5:45:::	TLML_1_	RNA
7504	CLONES_TRBTLML_1__FU7_TCR-JV_cDNA_18_GCCACATA_merged_170000.txt	11374	1	2.83865e-05	TGTGCCAGCAGTCCCCGGGGTAGCGCGTCCTACGAGCAGTACTTC	EEEEEEEEEEEEEEEEAEEEEEEEEEEEEEEEEEEEEEEEAAAAA	TRBV12-3*00(625),TRBV12-4*00(625)	TRBD1*00(30),TRBD2*00(30)	TRBJ2-7*00(90)		530|542|567|0|12||60.0;530|542|567|0|12||60.0	9|15|36|13|19||30.0;13|19|48|13|19||30.0	21|39|67|27|45||90.0												TGTGCCAGCAGTCCCCGGGGTAGCGCGTCCTACGAGCAGTACTTC	32								CASSPRGSASYEQYF		:::::::::0:-5:12:13:3:-9:19:27:-1:45:::	TLML_1_	RNA
7505	CLONES_TRBTLML_1__FU7_TCR-JV_cDNA_18_GCCACATA_merged_170000.txt	11375	1	2.83865e-05	TGTGCCAGCAGTCCCGTCTGGGGCGGAAATCAGCCCCAGCATTTT	EEEAEEEEEEEEEEEAEEEEEEAEEEEEEEEEEEEEEEEEEEEEE	TRBV12-3*00(217),TRBV12-4*00(217)	TRBD1*00(30)	TRBJ1-5*00(230)		530|542|567|0|12||60.0;530|542|567|0|12||60.0	19|25|36|19|25||30.0	24|42|70|27|45||90.0												TGTGCCAGCAGTCCCGTCTGGGGCGGAAATCAGCCCCAGCATTTT	32								CASSPVWGGNQPQHF		:::::::::0:-5:12:19:-7:1:25:27:-4:45:::	TLML_1_	RNA
7506	CLONES_TRBTLML_1__FU7_TCR-JV_cDNA_18_GCCACATA_merged_170000.txt	11376	1	2.83865e-05	TGTGCCAGCAGTCCCGCCGGGACTAGTTTTAATGAGCAGTTCTTC	EEEEEEEEAEEEAEEEE7EEAEEEEEEEEEEEEEAEEEEEEEEEE	TRBV7-7*00(135)	TRBD2*00(50)	TRBJ2-1*00(215)		585|596|622|0|11||55.0	14|24|48|16|26||50.0	27|42|70|30|45||75.0												TGTGCCAGCAGTCCCGCCGGGACTAGTTTTAATGAGCAGTTCTTC	22								CASSPAGTSFNEQFF		:::::::::0:-6:11:16:2:-8:26:30:-7:45:::	TLML_1_	RNA
7507	CLONES_TRBTLML_1__FU7_TCR-JV_cDNA_18_GCCACATA_merged_170000.txt	11377	1	2.83865e-05	TGTGCCAGCAGTCCCGGCGGGGCGTTGAACACTGAAGCTTTCTTT	EEEEEEE<EEEEEEEAEEEEAAEEEEEEEEEEEEEEEEEEEEEEE	TRBV5-4*00(865)	TRBD1*00(30),TRBD2*00(30)	TRBJ1-1*00(240)		549|560|585|0|11||55.0	8|14|36|11|17||30.0;12|18|48|11|17||30.0	20|40|68|25|45||100.0												TGTGCCAGCAGTCCCGGCGGGGCGTTGAACACTGAAGCTTTCTTT	27								CASSPGGALNTEAFF		:::::::::0:-5:11:11:4:-10:17:25:0:45:::	TLML_1_	RNA
7508	CLONES_TRBTLML_1__FU7_TCR-JV_cDNA_18_GCCACATA_merged_170000.txt	11378	1	2.83865e-05	TGTGCCAGCAGTCCCGGACGGGGGGAATTCTATGGCTACACCTTC	EEEEEEEEAEEEEEEEEEEEEEEEAEEEEEEEAEEEEEEEEEEEE	TRBV6-1*00(170),TRBV6-5*00(170),TRBV6-6*00(170),TRBV6-3*00(154),TRBV6-8*00(154)	TRBD1*00(34)	TRBJ1-2*00(220)		516|528|553|0|12||60.0;519|531|556|0|12||60.0;516|528|553|0|12||60.0;516|528|553|0|12||60.0;512|524|549|0|12||60.0	13|23|36|15|25|SA17G|34.0	24|40|68|29|45||80.0												TGTGCCAGCAGTCCCGGACGGGGGGAATTCTATGGCTACACCTTC	32								CASSPGRGEFYGYTF		:::::::::0:-5:12:15:-1:-1:25:29:-4:45:::	TLML_1_	RNA
7509	CLONES_TRBTLML_1__FU7_TCR-JV_cDNA_18_GCCACATA_merged_170000.txt	11379	1	2.83865e-05	TGTGCCAGCAGTCCCGATAAAGCGGGTTCAGATACGCAGTATTTT	EEEEEEEEEEEEEEEEEEEEEEEEEEEEEEEEEEEEEAEEEE<EE	TRBV2*00(565)	TRBD2*00(30)	TRBJ2-3*00(115)		518|530|555|0|12||60.0	22|28|48|20|26||30.0	24|41|69|28|45||85.0												TGTGCCAGCAGTCCCGATAAAGCGGGTTCAGATACGCAGTATTTT	27								CASSPDKAGSDTQYF		:::::::::0:-5:12:20:-6:-4:26:28:-4:45:::	TLML_1_	RNA
7510	CLONES_TRBTLML_1__FU7_TCR-JV_cDNA_18_GCCACATA_merged_170000.txt	11380	1	2.83865e-05	TGTGCCAGCAGTCCCAGGGCGCAGGTCGATCAGCCCCAGCATTTT	EEEEEEEEEEEEEEEEEEEEEEEEE<EAEEEEEEEEEEEEEEEEE	TRBV12-3*00(680),TRBV12-4*00(680)	TRBD1*00(30)	TRBJ1-5*00(225)		530|542|567|0|12||60.0;530|542|567|0|12||60.0	20|26|36|16|22||30.0	25|42|70|28|45||85.0												TGTGCCAGCAGTCCCAGGGCGCAGGTCGATCAGCCCCAGCATTTT	27								CASSPRAQVDQPQHF		:::::::::0:-5:12:16:-8:2:22:28:-5:45:::	TLML_1_	RNA
7511	CLONES_TRBTLML_1__FU7_TCR-JV_cDNA_18_GCCACATA_merged_170000.txt	11381	1	2.83865e-05	TGTGCCAGCAGTCCCAGGGGGCGAAGCACCGGGGAGCTGTTTTTT	EEEEEEEEEEEEEEEEEEAEEEEEEEEEEEEEEEEEEEAEEEEEE	TRBV12-3*00(565),TRBV12-4*00(565)	TRBD1*00(30)	TRBJ2-2*00(199)		530|542|567|0|12||60.0;530|542|567|0|12||60.0	16|22|36|14|20||30.0	19|43|71|20|45|I24G|99.0												TGTGCCAGCAGTCCCAGGGGGCGAAGCACCGGGGAGCTGTTTTTT	32								CASSPRGRSTGELFF		:::::::::0:-5:12:14:-4:-2:20:20:1:45:::	TLML_1_	RNA
7512	CLONES_TRBTLML_1__FU7_TCR-JV_cDNA_18_GCCACATA_merged_170000.txt	11382	1	2.83865e-05	TGTGCCAGCAGTCCCAGGACAGGGGGTGTGGAGACCCAGTACTTC	EEEEEEEEEEEEEEEEEEEEEEEEEEEEEEEEEEEEEEEEEEEEE	TRBV28*00(490)	TRBD1*00(54)	TRBJ2-5*00(215)		564|576|601|0|12||60.0	9|23|36|12|26|SG12A|54.0	25|40|68|30|45||75.0												TGTGCCAGCAGTCCCAGGACAGGGGGTGTGGAGACCCAGTACTTC	36								CASSPRTGGVETQYF		:::::::::0:-5:12:12:3:-1:26:30:-5:45:::	TLML_1_	RNA
7513	CLONES_TRBTLML_1__FU7_TCR-JV_cDNA_18_GCCACATA_merged_170000.txt	11383	1	2.83865e-05	TGTGCCAGCAGTCCGCCCGGACTAAGCTACAATGAGCAGTTCTTC	EEEEEEEEEEEEEEEEEEAAEEEEEEEEEEEEEEEEEEEEEEEEE	TRBV28*00(125)	TRBD2*00(30)	TRBJ2-1*00(187)		564|576|601|0|12||60.0	17|23|48|18|24||30.0	23|42|70|26|45||95.0												TGTGCCAGCAGTCCGCCCGGACTAAGCTACAATGAGCAGTTCTTC	32								CASSPPGLSYNEQFF		:::::::::0:-5:12:18:-1:-9:24:26:-3:45:::	TLML_1_	RNA
7514	CLONES_TRBTLML_1__FU7_TCR-JV_cDNA_18_GCCACATA_merged_170000.txt	11384	1	2.83865e-05	TGTGCCAGCAGTCCGCGACAGGGGTTAAATGAAAAACTGTTTTTT	EEAEAEEEAEEEEEEEEEAEE<EEEEAEEEEEEEEEAE<EEEEEE	TRBV12-3*00(395),TRBV12-4*00(395)	TRBD1*00(44)	TRBJ1-4*00(230)		530|542|567|0|12||60.0;530|542|567|0|12||60.0	10|22|36|12|24|SG13C|44.0	25|43|71|27|45||90.0												TGTGCCAGCAGTCCGCGACAGGGGTTAAATGAAAAACTGTTTTTT	27								CASSPRQGLNEKLFF		:::::::::0:-5:12:12:2:-2:24:27:-5:45:::	TLML_1_	RNA
7515	CLONES_TRBTLML_1__FU7_TCR-JV_cDNA_18_GCCACATA_merged_170000.txt	11385	1	2.83865e-05	TGTGCCAGCAGTCCGGACCTGTTCGGTGGAAACACCATATATTTT	EEEEEEEEEEEEEEEEEEEEEEEEEEEEEEEEEEEEEEEEEEEEE	TRBV6-1*00(150),TRBV6-4*00(150),TRBV6-5*00(150),TRBV6-6*00(150),TRBV10-3*00(134)	TRBD1*00(25)	TRBJ1-3*00(235)		516|528|553|0|12||60.0;518|530|555|0|12||60.0;519|531|556|0|12||60.0;516|528|553|0|12||60.0;533|545|570|0|12|ST540G|44.0	4|9|36|17|22||25.0	23|42|70|26|45||95.0												TGTGCCAGCAGTCCGGACCTGTTCGGTGGAAACACCATATATTTT	36								CASSPDLFGGNTIYF		:::::::::0:-5:12:17:8:-15:22:26:-3:45:::	TLML_1_	RNA
7516	CLONES_TRBTLML_1__FU7_TCR-JV_cDNA_18_GCCACATA_merged_170000.txt	11386	1	2.83865e-05	TGTGCCAGCAGTCCGGAACTGGGCCCTTCCAATGAGCAGTTCTTC	EEEEEEEEEEEEEEEEEEEEEEEEEEEEEEEEEEEEEEEEEAAAA	TRBV12-3*00(1185),TRBV12-4*00(1137)	TRBD2*00(35)	TRBJ2-1*00(85)		530|542|567|0|12||60.0;530|542|567|0|12||60.0	29|36|48|20|27||35.0	26|42|70|29|45||80.0												TGTGCCAGCAGTCCGGAACTGGGCCCTTCCAATGAGCAGTTCTTC	32								CASSPELGPSNEQFF		:::::::::0:-5:12:20:-13:4:27:29:-6:45:::	TLML_1_	RNA
7517	CLONES_TRBTLML_1__FU7_TCR-JV_cDNA_18_GCCACATA_merged_170000.txt	11387	1	2.83865e-05	TGTGCCAGCAGTCCGACTGAGTGGGGAAGCTACGAGCAGTACTTC	EEEEEEAEEEEEEEEEEEEEEEEEEEEAEEEEEE<EEEEEEEEEE	TRBV28*00(150)		TRBJ2-7*00(220)		564|576|601|0|12||60.0		23|39|67|29|45||80.0												TGTGCCAGCAGTCCGACTGAGTGGGGAAGCTACGAGCAGTACTTC	27								CASSPTEWGSYEQYF		:::::::::0:-5:12:::::29:-3:45:::	TLML_1_	RNA
7518	CLONES_TRBTLML_1__FU7_TCR-JV_cDNA_18_GCCACATA_merged_170000.txt	11388	1	2.83865e-05	TGTGCCAGCAGTCCAGCGGGAGGACGCACAGATACGCAGTATTTT	EEEEEEEEEEEEEEEEEEEEEEEEEEEEEEEAEEEEEEEEEEEEE	TRBV12-3*00(89),TRBV12-4*00(89),TRBV7-1*00(87),TRBV16*00(84),TRBV7-2*00(84)	TRBD2*00(45)	TRBJ2-3*00(240)		530|542|567|0|12||60.0;530|542|567|0|12||60.0;572|590|609|0|18|SC583TST584C|58.0;537|548|574|0|11||55.0;580|591|617|0|11||55.0	22|31|48|14|23||45.0	21|41|69|25|45||100.0												TGTGCCAGCAGTCCAGCGGGAGGACGCACAGATACGCAGTATTTT	32								CASSPAGGRTDTQYF		:::::::::0:-5:12:14:-6:-1:23:25:-1:45:::	TLML_1_	RNA
7519	CLONES_TRBTLML_1__FU7_TCR-JV_cDNA_18_GCCACATA_merged_170000.txt	11389	1	2.83865e-05	TGTGCCAGCAGTCCAGGACAGGGCAGGGGCTATGGCTACACCTTC	EEEEEEEEEEEEEEEEEEEEEEEEEEEEEEEEEEEEEEEEEEEEE	TRBV6-5*00(420),TRBV6-6*00(372)	TRBD1*00(40)	TRBJ1-2*00(220)		519|531|556|0|12||60.0;516|528|553|0|12||60.0	13|21|36|15|23||40.0	24|40|68|29|45||80.0												TGTGCCAGCAGTCCAGGACAGGGCAGGGGCTATGGCTACACCTTC	36								CASSPGQGRGYGYTF		:::::::::0:-5:12:15:-1:-3:23:29:-4:45:::	TLML_1_	RNA
7520	CLONES_TRBTLML_1__FU7_TCR-JV_cDNA_18_GCCACATA_merged_170000.txt	11390	1	2.83865e-05	TGTGCCAGCAGTCCAATGGGACGGACCGTAGGGACCCAGTACTTC	EEEEEEEEEEEEEEEEEEEEEEEEEEEEEEEEEEEEEEEEEEEEE	TRBV27*00(335)	TRBD1*00(25),TRBD2*00(25)	TRBJ2-5*00(205)		556|568|593|0|12||60.0	12|17|36|17|22||25.0;16|21|48|17|22||25.0	27|40|68|32|45||65.0												TGTGCCAGCAGTCCAATGGGACGGACCGTAGGGACCCAGTACTTC	36								CASSPMGRTVGTQYF		:::::::::0:-5:12:17:0:-7:22:32:-7:45:::	TLML_1_	RNA
7521	CLONES_TRBTLML_1__FU7_TCR-JV_cDNA_18_GCCACATA_merged_170000.txt	11391	1	2.83865e-05	TGTGCCAGCAGTCGTCGGCGGGAGTACACAGATACGCAGTATTTT	EEEE7EEEEEE7EEEEEEEEEEEEEEEEEEEEEEEEEEEEEEEEE	TRBV27*00(149)	TRBD2*00(35)	TRBJ2-3*00(235)		556|568|593|0|12||60.0	23|30|48|17|24||35.0	22|41|69|26|45||95.0												TGTGCCAGCAGTCGTCGGCGGGAGTACACAGATACGCAGTATTTT	22								CASSRRREYTDTQYF		:::::::::0:-5:12:17:-7:-2:24:26:-2:45:::	TLML_1_	RNA
7522	CLONES_TRBTLML_1__FU7_TCR-JV_cDNA_18_GCCACATA_merged_170000.txt	11392	1	2.83865e-05	TGTGCCAGCAGTCGCCTAGTCACTAGCACAGATACGCAGTATTTT	EEEEEEAAEEEEEEEEEEEEEEEEEEEEEEEEEEEEEEEEEEEEE	TRBV7-2*00(828)	TRBD2*00(30)	TRBJ2-3*00(255)		580|591|617|0|11||55.0	8|14|48|15|21||30.0	18|41|69|22|45||115.0												TGTGCCAGCAGTCGCCTAGTCACTAGCACAGATACGCAGTATTTT	32								CASSRLVTSTDTQYF		:::::::::0:-6:11:15:8:-18:21:22:2:45:::	TLML_1_	RNA
7523	CLONES_TRBTLML_1__FU7_TCR-JV_cDNA_18_GCCACATA_merged_170000.txt	11393	1	2.83865e-05	TGTGCCAGCAGTCGCCACGGACAGGGTCACTACGAGCAGTACTTC	EEEEEEEEEEEEEEEEEAEEEEEEEEEAEEEEEEEEAEEEEAEEE	TRBV28*00(210)	TRBD1*00(40)	TRBJ2-7*00(220)		564|576|601|0|12||60.0	13|21|36|18|26||40.0	23|39|67|29|45||80.0												TGTGCCAGCAGTCGCCACGGACAGGGTCACTACGAGCAGTACTTC	32								CASSRHGQGHYEQYF		:::::::::0:-5:12:18:-1:-3:26:29:-3:45:::	TLML_1_	RNA
7524	CLONES_TRBTLML_1__FU7_TCR-JV_cDNA_18_GCCACATA_merged_170000.txt	11394	1	2.83865e-05	TGTGCCAGCAGTCGGGCCCGACGGATTAATGAAAAACTGTTTTTT	AEEEEEEEEEE7EEEEEEEEEEEAEAEEEEEEEEEAEEEE7EEEE	TRBV7-2*00(569)	TRBD2*00(30)	TRBJ1-4*00(203)		580|591|617|0|11||55.0	29|35|48|13|19||30.0	24|43|71|26|45||95.0												TGTGCCAGCAGTCGGGCCCGACGGATTAATGAAAAACTGTTTTTT	22								CASSRARRINEKLFF		:::::::::0:-6:11:13:-13:3:19:26:-4:45:::	TLML_1_	RNA
7525	CLONES_TRBTLML_1__FU7_TCR-JV_cDNA_18_GCCACATA_merged_170000.txt	11395	1	2.83865e-05	TGTGCCAGCAGTCGGGGACTGGCGGGAGGCGATGAGCAGTTCTTC	EEEEEEAEEEEEEEEEEEEEEAEEEEEEEEEEEEEEEEEEEEEEE	TRBV6-5*00(525)	TRBD2*00(59)	TRBJ2-1*00(210)		519|531|556|0|12||60.0	16|31|48|14|29|SA22G|59.0	28|42|70|31|45||70.0												TGTGCCAGCAGTCGGGGACTGGCGGGAGGCGATGAGCAGTTCTTC	32								CASSRGLAGGDEQFF		:::::::::0:-5:12:14:0:-1:29:31:-8:45:::	TLML_1_	RNA
7527	CLONES_TRBTLML_1__FU7_TCR-JV_cDNA_18_GCCACATA_merged_170000.txt	11397	1	2.83865e-05	TGTGCCAGCAGTCGGACTAGCGGGAGGTTGAATGAGCAGTTCTTC	EEEEEEEEEEEEEEEEEEEEEEEEEEEAEEEEEEAEEEEEEEEEE	TRBV2*00(820)	TRBD2*00(70)	TRBJ2-1*00(165)		518|530|555|0|12||60.0	17|31|48|13|27||70.0	27|42|70|30|45||75.0												TGTGCCAGCAGTCGGACTAGCGGGAGGTTGAATGAGCAGTTCTTC	32								CASSRTSGRLNEQFF		:::::::::0:-5:12:13:-1:-1:27:30:-7:45:::	TLML_1_	RNA
7528	CLONES_TRBTLML_1__FU7_TCR-JV_cDNA_18_GCCACATA_merged_170000.txt	11398	1	2.83865e-05	TGTGCCAGCAGTCAGGGGACAGAGTATAATTCACCCCTCCACTTT	EEEEEEEEEEEEEEEEEEEEEEEEEEEEEEEEEEEEEEEEEEAAA	TRBV12-3*00(368),TRBV12-4*00(368)	TRBD1*00(35)	TRBJ1-6*00(66)		530|542|567|0|12||60.0;530|542|567|0|12||60.0	12|19|36|15|22||35.0	24|45|73|24|45||105.0												TGTGCCAGCAGTCAGGGGACAGAGTATAATTCACCCCTCCACTTT	32								CASSQGTEYNSPLHF		:::::::::0:-5:12:15:0:-5:22:24:-4:45:::	TLML_1_	RNA
7529	CLONES_TRBTLML_1__FU7_TCR-JV_cDNA_18_GCCACATA_merged_170000.txt	11399	1	2.83865e-05	TGTGCCAGCAGTCAGGACAGAGACACGCAAGAGACCCAGTACTTC	EEEEEEEEEEEEEEEEEEEEEEEEEEEEEEEEEEEEEEEEEEEEE	TRBV28*00(210)	TRBD1*00(30)	TRBJ2-5*00(230)		564|576|601|0|12||60.0	13|19|36|14|20||30.0	22|40|68|27|45||90.0												TGTGCCAGCAGTCAGGACAGAGACACGCAAGAGACCCAGTACTTC	36								CASSQDRDTQETQYF		:::::::::0:-5:12:14:-1:-5:20:27:-2:45:::	TLML_1_	RNA
7530	CLONES_TRBTLML_1__FU7_TCR-JV_cDNA_18_GCCACATA_merged_170000.txt	11400	1	2.83865e-05	TGTGCCAGCAGTCAGAGCGGGACAGGTATCTATGGCTTCACCTTC	EEEEEEEEEEEEEEEEEEEEEEEEEEEEEEEEEEEEEEEEEEEEE	TRBV7-9*00(595)	TRBD1*00(45)	TRBJ1-2*00(188)		556|567|593|0|11||55.0	11|20|36|17|26||45.0	24|40|68|29|45|SA32T|64.0												TGTGCCAGCAGTCAGAGCGGGACAGGTATCTATGGCTTCACCTTC	36								CASSQSGTGIYGFTF		:::::::::0:-6:11:17:1:-4:26:29:-4:45:::	TLML_1_	RNA
7531	CLONES_TRBTLML_1__FU7_TCR-JV_cDNA_18_GCCACATA_merged_170000.txt	11401	1	2.83865e-05	TGTGCCAGCAGTCAGAGACAGGATGTGTATCGGCCCCAGCATTTT	EEEEEEEEEEEEEEEEEEEEEEEEEEEEEEEEEEEEEEEEEEEEE	TRBV6-5*00(227)	TRBD1*00(30)	TRBJ1-5*00(209)		519|531|556|0|12||60.0	14|20|36|16|22||30.0	25|42|70|28|45|SA28G|69.0												TGTGCCAGCAGTCAGAGACAGGATGTGTATCGGCCCCAGCATTTT	36								CASSQRQDVYRPQHF		:::::::::0:-5:12:16:-2:-4:22:28:-5:45:::	TLML_1_	RNA
7532	CLONES_TRBTLML_1__FU7_TCR-JV_cDNA_18_GCCACATA_merged_170000.txt	11402	1	2.83865e-05	TGTGCCAGCAGTCAAAGGGACAGGGCGGGCTACGAGCAGTACTTC	EEEEEEEEEEEEEEEEEEEAEEEEEEEEEEEEEEEEEEEEEEEEE	TRBV28*00(150)	TRBD1*00(45)	TRBJ2-7*00(220)		564|576|601|0|12||60.0	12|21|36|16|25||45.0	23|39|67|29|45||80.0												TGTGCCAGCAGTCAAAGGGACAGGGCGGGCTACGAGCAGTACTTC	32								CASSQRDRAGYEQYF		:::::::::0:-5:12:16:0:-3:25:29:-3:45:::	TLML_1_	RNA
7533	CLONES_TRBTLML_1__FU7_TCR-JV_cDNA_18_GCCACATA_merged_170000.txt	11403	1	2.83865e-05	TGTGCCAGCAGTGTTGTGGGGAATGGCAATCAGCCCCAGCATTTT	EEEEEEEEEEEEEE<EEEAEEEEE7EEEEEAEEEEEEEEEEEEEE	TRBV6-1*00(365)		TRBJ1-5*00(240)		516|529|553|0|13||65.0		22|42|70|25|45||100.0												TGTGCCAGCAGTGTTGTGGGGAATGGCAATCAGCCCCAGCATTTT	22								CASSVVGNGNQPQHF		:::::::::0:-4:13:::::25:-2:45:::	TLML_1_	RNA
7534	CLONES_TRBTLML_1__FU7_TCR-JV_cDNA_18_GCCACATA_merged_170000.txt	11404	1	2.83865e-05	TGTGCCAGCAGTGTTGAACAGGGGATTAATGAAAAACTGTTTTTT	EEEEEEEEEEEEEEEEEEEEEEEEEEEEEEEEEEEEEEEEEEEEE	TRBV2*00(834)	TRBD1*00(35)	TRBJ1-4*00(125)		518|531|555|0|13||65.0	15|22|36|17|24||35.0	24|43|71|26|45||95.0												TGTGCCAGCAGTGTTGAACAGGGGATTAATGAAAAACTGTTTTTT	36								CASSVEQGINEKLFF		:::::::::0:-4:13:17:-3:-2:24:26:-4:45:::	TLML_1_	RNA
7535	CLONES_TRBTLML_1__FU7_TCR-JV_cDNA_18_GCCACATA_merged_170000.txt	11405	1	2.83865e-05	TGTGCCAGCAGTGTTATCGCCAGCTCTGGAAACACCATATATTTT	EEEEEEEEEEEEEEEEEEEEEEEEEEEEEE<EEEEEEAEEEEEEE	TRBV6-1*00(195),TRBV6-5*00(190),TRBV6-6*00(190),TRBV6-8*00(174),TRBV6-9*00(174)		TRBJ1-3*00(260)		516|529|553|0|13||65.0;519|531|556|0|12||60.0;516|528|553|0|12||60.0;512|524|549|0|12||60.0;515|527|552|0|12||60.0		18|42|70|21|45||120.0												TGTGCCAGCAGTGTTATCGCCAGCTCTGGAAACACCATATATTTT	27								CASSVIASSGNTIYF		:::::::::0:-4:13:::::21:2:45:::	TLML_1_	RNA
7536	CLONES_TRBTLML_1__FU7_TCR-JV_cDNA_18_GCCACATA_merged_170000.txt	11406	1	2.83865e-05	TGTGCCAGCAGTGTCTCTAGCGGTTACACAGATACGCAGTATTTT	EEEEEEAEEEEEEEEEEEEEEEEEEEEEEEEEEEEEEEEEEEEEE	TRBV2*00(135)	TRBD2*00(35)	TRBJ2-3*00(235)		518|531|555|0|13||65.0	20|27|48|16|23||35.0	22|41|69|26|45||95.0												TGTGCCAGCAGTGTCTCTAGCGGTTACACAGATACGCAGTATTTT	32								CASSVSSGYTDTQYF		:::::::::0:-4:13:16:-4:-5:23:26:-2:45:::	TLML_1_	RNA
7537	CLONES_TRBTLML_1__FU7_TCR-JV_cDNA_18_GCCACATA_merged_170000.txt	11407	1	2.83865e-05	TGTGCCAGCAGTGTCAGGCGAAACAAGAATCAGCCCCAGCATTTT	EEEEEEEEEEEEEEEEEEEEEEEEEEEEEEEEEEEEEEEEEEEEE	TRBV2*00(325)		TRBJ1-5*00(230)		518|531|555|0|13||65.0		24|42|70|27|45||90.0												TGTGCCAGCAGTGTCAGGCGAAACAAGAATCAGCCCCAGCATTTT	36								CASSVRRNKNQPQHF		:::::::::0:-4:13:::::27:-4:45:::	TLML_1_	RNA
7538	CLONES_TRBTLML_1__FU7_TCR-JV_cDNA_18_GCCACATA_merged_170000.txt	11408	1	2.83865e-05	TGTGCCAGCAGTGTGGATGGACCTAGCACAGATACGCAGTATTTT	AEEEEEEEEEEEEEAAAAEEEEEEEEEEEEEEEEEEEEE<EE<EE	TRBV5-4*00(305),TRBV5-8*00(289)		TRBJ2-3*00(255)		549|560|585|0|11||55.0;551|562|587|0|11||55.0		18|41|69|22|45||115.0												TGTGCCAGCAGTGTGGATGGACCTAGCACAGATACGCAGTATTTT	27								CASSVDGPSTDTQYF		:::::::::0:-5:11:::::22:2:45:::	TLML_1_	RNA
7539	CLONES_TRBTLML_1__FU7_TCR-JV_cDNA_18_GCCACATA_merged_170000.txt	11409	1	2.83865e-05	TGTGCCAGCAGTGTGACAGGGTGGGAGAGCTACGAGCAGTACTTC	EEEEEEEEEEEEEEEEEEEEEEEEEEEEEEEEEEEEEEEEEEEEE	TRBV28*00(695)	TRBD1*00(35)	TRBJ2-7*00(220)		564|576|601|0|12||60.0	14|21|36|14|21||35.0	23|39|67|29|45||80.0												TGTGCCAGCAGTGTGACAGGGTGGGAGAGCTACGAGCAGTACTTC	36								CASSVTGWESYEQYF		:::::::::0:-5:12:14:-2:-3:21:29:-3:45:::	TLML_1_	RNA
7540	CLONES_TRBTLML_1__FU7_TCR-JV_cDNA_18_GCCACATA_merged_170000.txt	11410	1	2.83865e-05	TGTGCCAGCAGTGTAGAACTAGCCCCTCGAGAGACCCAGTACTTC	EEEEEEEEEEEEEEEEEEEEEEEEEEEEEEEEEEEEEEEEAAAAA	TRBV6-4*00(845)	TRBD2*00(30)	TRBJ2-5*00(80)		518|531|555|0|13||65.0	19|25|48|17|23||30.0	24|40|68|29|45||80.0												TGTGCCAGCAGTGTAGAACTAGCCCCTCGAGAGACCCAGTACTTC	32								CASSVELAPRETQYF		:::::::::0:-4:13:17:-3:-7:23:29:-4:45:::	TLML_1_	RNA
7541	CLONES_TRBTLML_1__FU7_TCR-JV_cDNA_18_GCCACATA_merged_170000.txt	11411	1	2.83865e-05	TGTGCCAGCAGTGCCTCCGCGGGGAGCTCTGGGACCCAGTACTTC	EEEAEEEEEEE<EAE<EEEEEEEEEEEAEEEEAEEEEEEEEEEEE	TRBV12-3*00(200),TRBV12-4*00(200)	TRBD2*00(25)	TRBJ2-5*00(205)		530|542|567|0|12||60.0;530|542|567|0|12||60.0	1|6|48|13|18||25.0	27|40|68|32|45||65.0												TGTGCCAGCAGTGCCTCCGCGGGGAGCTCTGGGACCCAGTACTTC	27								CASSASAGSSGTQYF		:::::::::0:-5:12:13:15:-26:18:32:-7:45:::	TLML_1_	RNA
7542	CLONES_TRBTLML_1__FU7_TCR-JV_cDNA_18_GCCACATA_merged_170000.txt	11412	1	2.83865e-05	TGTGCCAGCAGTGCCCTAGCGGGAGACACAGATACGCAGTATTTT	EEEEEEEEEEEEEEEEEEEEEEEEEEEEEEEEEEEAEEEEEEEEE	TRBV2*00(325)	TRBD2*00(50)	TRBJ2-3*00(235)		518|531|555|0|13||65.0	20|30|48|15|25||50.0	22|41|69|26|45||95.0												TGTGCCAGCAGTGCCCTAGCGGGAGACACAGATACGCAGTATTTT	32								CASSALAGDTDTQYF		:::::::::0:-4:13:15:-4:-2:25:26:-2:45:::	TLML_1_	RNA
7543	CLONES_TRBTLML_1__FU7_TCR-JV_cDNA_18_GCCACATA_merged_170000.txt	11413	1	2.83865e-05	TGTGCCAGCAGTGCCGGGACACCGAGCAATCAGCCCCAGCATTTT	EEEEEEAEEEEEEEEEEEEEEEEEEEEEEEEEEEEEEEEAEEEEE	TRBV6-6*00(510)	TRBD1*00(40),TRBD2*00(35)	TRBJ1-5*00(245)		516|528|553|0|12||60.0	10|18|36|13|21||40.0;14|21|48|13|20||35.0	21|42|70|24|45||105.0												TGTGCCAGCAGTGCCGGGACACCGAGCAATCAGCCCCAGCATTTT	32								CASSAGTPSNQPQHF		:::::::::0:-5:12:13:2:-6:21:24:-1:45:::	TLML_1_	RNA
7544	CLONES_TRBTLML_1__FU7_TCR-JV_cDNA_18_GCCACATA_merged_170000.txt	11414	1	2.83865e-05	TGTGCCAGCAGTGCCGACAGGGTAGTAACCAACGTCCTGACTTTC	EEEEEEEEEEEAEEEEEEEEEEEEEEEEEAEEEEEEEEEEEEEEE	TRBV2*00(345)	TRBD1*00(35)	TRBJ2-6*00(225)		518|531|555|0|13||65.0	14|21|36|15|22||35.0	28|45|73|28|45||85.0												TGTGCCAGCAGTGCCGACAGGGTAGTAACCAACGTCCTGACTTTC	32								CASSADRVVTNVLTF		:::::::::0:-4:13:15:-2:-3:22:28:-8:45:::	TLML_1_	RNA
7545	CLONES_TRBTLML_1__FU7_TCR-JV_cDNA_18_GCCACATA_merged_170000.txt	11415	1	2.83865e-05	TGTGCCAGCAGTGCGGGGACTAGCTCGTACAATGAGCAGTTCTTC	EEEEEEEEEEEAAAAAAEEEEEEEEEEEEEEEAEEEEEEEEEEEE	TRBV6-4*00(880)	TRBD2*00(30)	TRBJ2-1*00(244)		518|531|555|0|13||65.0	16|22|48|15|21||30.0	18|42|70|21|45|SC23G|104.0												TGTGCCAGCAGTGCGGGGACTAGCTCGTACAATGAGCAGTTCTTC	32								CASSAGTSSYNEQFF		:::::::::0:-4:13:15:0:-10:21:21:2:45:::	TLML_1_	RNA
7546	CLONES_TRBTLML_1__FU7_TCR-JV_cDNA_18_GCCACATA_merged_170000.txt	11416	1	2.83865e-05	TGTGCCAGCAGTGCGGGACTAGCAAAACTTAATACGCAGTATTTT	EEEEEEEE<EEEEEEEEEEEEEEEEEEEEEEEEEEEEEEEEEEEE	TRBV6-1*00(325)	TRBD2*00(50)	TRBJ2-3*00(210)		516|529|553|0|13||65.0	15|25|48|13|23||50.0	27|41|69|31|45||70.0												TGTGCCAGCAGTGCGGGACTAGCAAAACTTAATACGCAGTATTTT	27								CASSAGLAKLNTQYF		:::::::::0:-4:13:13:1:-7:23:31:-7:45:::	TLML_1_	RNA
7547	CLONES_TRBTLML_1__FU7_TCR-JV_cDNA_18_GCCACATA_merged_170000.txt	11417	1	2.83865e-05	TGTGCCAGCAGTGCAATTACAGGGAACGCCTATGGCTACACCTTC	EEEEEEAEEAEEEEEEEEEEEEEEEEEEEEEEEEEEEEEEEEEEE	TRBV27*00(240)	TRBD1*00(30)	TRBJ1-2*00(220)		556|568|593|0|12||60.0	15|21|36|18|24||30.0	24|40|68|29|45||80.0												TGTGCCAGCAGTGCAATTACAGGGAACGCCTATGGCTACACCTTC	32								CASSAITGNAYGYTF		:::::::::0:-5:12:18:-3:-3:24:29:-4:45:::	TLML_1_	RNA
7548	CLONES_TRBTLML_1__FU7_TCR-JV_cDNA_18_GCCACATA_merged_170000.txt	11418	1	2.83865e-05	TGTGCCAGCAGTGGCGCGGGACAGCCTCAAGAGACCCAGTACTTC	EEEEEEEEEEEEEEEEEEEEEEEEEEEEEEEEEEEEEEEEEEEEE	TRBV12-3*00(170),TRBV12-4*00(170)	TRBD1*00(40)	TRBJ2-5*00(230)		530|542|567|0|12||60.0;530|542|567|0|12||60.0	11|19|36|16|24||40.0	22|40|68|27|45||90.0												TGTGCCAGCAGTGGCGCGGGACAGCCTCAAGAGACCCAGTACTTC	36								CASSGAGQPQETQYF		:::::::::0:-5:12:16:1:-5:24:27:-2:45:::	TLML_1_	RNA
7549	CLONES_TRBTLML_1__FU7_TCR-JV_cDNA_18_GCCACATA_merged_170000.txt	11419	1	2.83865e-05	TGTGCCAGCAGTGGCGGGGGGTCTGGGGCCAACGTCCTGACTTTC	EEEEAEEEEEEEEEEEEE<EEEEEEEEEEEEEEEEEEEEEEEEEE	TRBV28*00(263)	TRBD1*00(25),TRBD2*00(25)	TRBJ2-6*00(260)		564|576|601|0|12||60.0	18|23|36|15|20||25.0;23|28|48|13|18||25.0	21|45|73|21|45||120.0												TGTGCCAGCAGTGGCGGGGGGTCTGGGGCCAACGTCCTGACTTTC	27								CASSGGGSGANVLTF		:::::::::0:-5:12:15:-6:-1:20:21:-1:45:::	TLML_1_	RNA
7550	CLONES_TRBTLML_1__FU7_TCR-JV_cDNA_18_GCCACATA_merged_170000.txt	11420	1	2.83865e-05	TGTGCCAGCAGTGGCACTAGCGGGAGTCGGAATGAGCAGTTCTTC	EEEEEEEEEEEEEEEEEEEEAAAEEE<EEEEEEEEEEEEEEEEEE	TRBV25-1*00(530)	TRBD2*00(55)	TRBJ2-1*00(215)		551|564|588|0|13||65.0	19|30|48|15|26||55.0	27|42|70|30|45||75.0												TGTGCCAGCAGTGGCACTAGCGGGAGTCGGAATGAGCAGTTCTTC	27								CASSGTSGSRNEQFF		:::::::::0:-4:13:15:-3:-2:26:30:-7:45:::	TLML_1_	RNA
7551	CLONES_TRBTLML_1__FU7_TCR-JV_cDNA_18_GCCACATA_merged_170000.txt	11421	1	2.83865e-05	TGTGCCAGCAGTGGCACTAGCGGGAGTCGGAATGAGCAGCTCTTC	EEEEEEEEEEEEEEEEEEEEEEAEEEEEEEEEEEEEEEEEAEEEE	TRBV25-1*00(530)	TRBD2*00(55)	TRBJ2-1*00(199)		551|564|588|0|13||65.0	19|30|48|15|26||55.0	27|42|70|30|45|ST36C|59.0												TGTGCCAGCAGTGGCACTAGCGGGAGTCGGAATGAGCAGCTCTTC	32								CASSGTSGSRNEQLF		:::::::::0:-4:13:15:-3:-2:26:30:-7:45:::	TLML_1_	RNA
7552	CLONES_TRBTLML_1__FU7_TCR-JV_cDNA_18_GCCACATA_merged_170000.txt	11422	1	2.83865e-05	TGTGCCAGCAGTGGGCCGGGACTAGCCTCCTACGAGCAGTACTTC	EEEEEEEEEEEEEEEEEEEEEEEEEEEEEEEEEEEEEEEEEEEEE	TRBV28*00(265)	TRBD2*00(55)	TRBJ2-7*00(235)		564|576|601|0|12||60.0	14|25|48|15|26||55.0	20|39|67|26|45||95.0												TGTGCCAGCAGTGGGCCGGGACTAGCCTCCTACGAGCAGTACTTC	36								CASSGPGLASYEQYF		:::::::::0:-5:12:15:2:-7:26:26:0:45:::	TLML_1_	RNA
7553	CLONES_TRBTLML_1__FU7_TCR-JV_cDNA_18_GCCACATA_merged_170000.txt	11423	1	2.83865e-05	TGTGCCAGCAGTGGGGAAAGAATGCCCAATCAGCCCCAGCATTTT	AEEEAEEEEEEEAEEA<AEEAEEEEEEEEEEEEEEAAEAEEEEAE	TRBV2*00(465)		TRBJ1-5*00(235)		518|531|555|0|13||65.0		23|42|70|26|45||95.0												TGTGCCAGCAGTGGGGAAAGAATGCCCAATCAGCCCCAGCATTTT	27								CASSGERMPNQPQHF		:::::::::0:-4:13:::::26:-3:45:::	TLML_1_	RNA
7554	CLONES_TRBTLML_1__FU7_TCR-JV_cDNA_18_GCCACATA_merged_170000.txt	11424	1	2.83865e-05	TGTGCCAGCAGTGGGACAGGGGGCCAGTACAATGAGCAGTTCTTC	EEEEEEEEEEEEEEEEEEEEEEEEEEEEEEEEEEEEAEEEAEEEA	TRBV12-3*00(515),TRBV12-4*00(515)	TRBD1*00(60)	TRBJ2-1*00(230)		530|542|567|0|12||60.0;530|542|567|0|12||60.0	12|24|36|12|24||60.0	24|42|70|27|45||90.0												TGTGCCAGCAGTGGGACAGGGGGCCAGTACAATGAGCAGTTCTTC	32								CASSGTGGQYNEQFF		:::::::::0:-5:12:12:0:0:24:27:-4:45:::	TLML_1_	RNA
7555	CLONES_TRBTLML_1__FU7_TCR-JV_cDNA_18_GCCACATA_merged_170000.txt	11425	1	2.83865e-05	TGTGCCAGCAGTGGGACAGAATACATGAACACTGAAGCTTTCTTT	EEEAEEEEEEEEEEEEEEEEE6EEEEEEEEEEAAAAA????????	TRBV27*00(920)	TRBD1*00(35)	TRBJ1-1*00(70)		556|568|593|0|12||60.0	12|19|36|12|19||35.0	18|40|68|23|45||110.0												TGTGCCAGCAGTGGGACAGAATACATGAACACTGAAGCTTTCTTT	21								CASSGTEYMNTEAFF		:::::::::0:-5:12:12:0:-5:19:23:2:45:::	TLML_1_	RNA
7556	CLONES_TRBTLML_1__FU7_TCR-JV_cDNA_18_GCCACATA_merged_170000.txt	11426	1	2.83865e-05	TGTGCCAGCAGTGGGAGTCTAGCGGGAGGAAATGAGCAGTTCTTC	EEEEEEEEEEEEEEEEEEEEEEEEEEEEEEEEEEEEEEEEEEEEE	TRBV11-2*00(160),TRBV7-2*00(160),TRBV11-3*00(144),TRBV5-8*00(144),TRBV7-8*00(144)	TRBD2*00(55)	TRBJ2-1*00(215)		522|533|559|0|11||55.0;580|591|617|0|11||55.0;521|532|558|0|11||55.0;551|562|587|0|11||55.0;567|578|604|0|11||55.0	20|31|48|18|29||55.0	27|42|70|30|45||75.0												TGTGCCAGCAGTGGGAGTCTAGCGGGAGGAAATGAGCAGTTCTTC	36								CASSGSLAGGNEQFF		:::::::::0:-6:11:18:-4:-1:29:30:-7:45:::	TLML_1_	RNA
7557	CLONES_TRBTLML_1__FU7_TCR-JV_cDNA_18_GCCACATA_merged_170000.txt	11427	1	2.83865e-05	TGTGCCAGCAGTGGAGCGGGACTAGGGGGTAATGAGCAGTTCTTC	EEEEEEEEEEEEEEEEEEEEEEEEEEEEEEEEEEEEEEEEEEEEE	TRBV2*00(293)	TRBD2*00(39)	TRBJ2-1*00(215)		518|536|555|0|18|SA531G|74.0	17|28|48|18|29|SC24G|39.0	27|42|70|30|45||75.0												TGTGCCAGCAGTGGAGCGGGACTAGGGGGTAATGAGCAGTTCTTC	36								CASSGAGLGGNEQFF		:::::::::0:1:18:18:-1:-4:29:30:-7:45:::	TLML_1_	RNA
7558	CLONES_TRBTLML_1__FU7_TCR-JV_cDNA_18_GCCACATA_merged_170000.txt	11428	1	2.83865e-05	TGTGCCAGCAGTGATCATAGCGGGAGGGCCCACGAGCAGTACTTC	EEEEEEEEEEEEEEEEEEEEEEEEEEEEEEEEEEEEEEEEEEEEE	TRBV27*00(113)	TRBD2*00(70)	TRBJ2-7*00(210)		556|568|593|0|12||60.0	21|35|48|17|31||70.0	25|39|67|31|45||70.0												TGTGCCAGCAGTGATCATAGCGGGAGGGCCCACGAGCAGTACTTC	36								CASSDHSGRAHEQYF		:::::::::0:-5:12:17:-5:3:31:31:-5:45:::	TLML_1_	RNA
7559	CLONES_TRBTLML_1__FU7_TCR-JV_cDNA_18_GCCACATA_merged_170000.txt	11429	1	2.83865e-05	TGTGCCAGCAGTGATCAGGGGGGGATTGGAGAAAAACTGTTTTTT	EEEEEEEEEEEEEEEEEEEEEEEEEEEEEEEEEEEEEEEEEAAAA	TRBV2*00(1105)	TRBD1*00(35)	TRBJ1-4*00(80)		518|532|555|0|14||70.0	16|23|36|15|22||35.0	28|43|71|30|45||75.0												TGTGCCAGCAGTGATCAGGGGGGGATTGGAGAAAAACTGTTTTTT	32								CASSDQGGIGEKLFF		:::::::::0:-3:14:15:-4:-1:22:30:-8:45:::	TLML_1_	RNA
7560	CLONES_TRBTLML_1__FU7_TCR-JV_cDNA_18_GCCACATA_merged_170000.txt	11430	1	2.83865e-05	TGTGCCAGCAGTGATGGGACTCAGGCCCTAGATACGCAGTATTTT	EEEEEEEEEEAEAAEE<EEEEEEEEEEEEEEEEEEEEEEEEEAEE	TRBV2*00(1119)	TRBD2*00(30)	TRBJ2-3*00(220)		518|532|555|0|14||70.0	16|22|48|15|21||30.0	25|41|69|29|45||80.0												TGTGCCAGCAGTGATGGGACTCAGGCCCTAGATACGCAGTATTTT	27								CASSDGTQALDTQYF		:::::::::0:-3:14:15:0:-10:21:29:-5:45:::	TLML_1_	RNA
7561	CLONES_TRBTLML_1__FU7_TCR-JV_cDNA_18_GCCACATA_merged_170000.txt	11431	1	2.83865e-05	TGTGCCAGCAGTGATAGGCCACTCCGACCCTACGAGCAGTACTTC	EEEEEEEEEEEEEEEEEEEEEEEEEEEEEEEEEEEEEEEEEEEEE	TRBV6-1*00(350)		TRBJ2-7*00(225)		516|530|553|0|14||70.0		22|39|67|28|45||85.0												TGTGCCAGCAGTGATAGGCCACTCCGACCCTACGAGCAGTACTTC	36								CASSDRPLRPYEQYF		:::::::::0:-3:14:::::28:-2:45:::	TLML_1_	RNA
7562	CLONES_TRBTLML_1__FU7_TCR-JV_cDNA_18_GCCACATA_merged_170000.txt	11432	1	2.83865e-05	TGTGCCAGCAGTGACCAGGACAGGGCTGGAAACACCATATATTTT	EEEEEEEEEEEEEEEEEEEEEEEEEEEEEEEEEEEEEEEEEEEEE	TRBV6-5*00(297)	TRBD1*00(40)	TRBJ1-3*00(240)		519|531|556|0|12||60.0	13|21|36|17|25||40.0	22|42|70|25|45||100.0												TGTGCCAGCAGTGACCAGGACAGGGCTGGAAACACCATATATTTT	36								CASSDQDRAGNTIYF		:::::::::0:-5:12:17:-1:-3:25:25:-2:45:::	TLML_1_	RNA
7563	CLONES_TRBTLML_1__FU7_TCR-JV_cDNA_18_GCCACATA_merged_170000.txt	11433	1	2.83865e-05	TGTGCCAGCAGTGACGTGACGGGCCCCCGGAACGAGCAGTACTTC	EEENNNNNNNNNNNNNNNNNNAEEEEEAEEEEEEEEEEEEEEEEA	TRBV2*00(730)	TRBD1*00(30),TRBD2*00(30)	TRBJ2-7*00(210)		518|532|555|0|14||70.0	0|6|36|22|28||30.0;29|35|48|20|26||30.0	25|39|67|31|45||70.0												TGTGCCAGCAGTGACGTGACGGGCCCCCGGAACGAGCAGTACTTC	32								CASSDVTGPRNEQYF		:::::::::0:-3:14:22:12:-18:28:31:-5:45:::	TLML_1_	RNA
7564	CLONES_TRBTLML_1__FU7_TCR-JV_cDNA_18_GCCACATA_merged_170000.txt	11434	1	2.83865e-05	TGTGCCAGCAGTGACGGCAGGGGGGGCACAGATACGCAGTATTTT	EEEEEEEEEEEEEEEEEEEEEEEEEEEEEEEEEEEEEEEEEEEEE	TRBV6-4*00(358)	TRBD1*00(35)	TRBJ2-3*00(240)		518|533|555|0|15||75.0	16|23|36|17|24||35.0	21|41|69|25|45||100.0												TGTGCCAGCAGTGACGGCAGGGGGGGCACAGATACGCAGTATTTT	36								CASSDGRGGTDTQYF		:::::::::0:-2:15:17:-4:-1:24:25:-1:45:::	TLML_1_	RNA
7565	CLONES_TRBTLML_1__FU7_TCR-JV_cDNA_18_GCCACATA_merged_170000.txt	11435	1	2.83865e-05	TGTGCCAGCAGTGACGACAGGGGGCCGACATTTACGCAGTATTTT	EEEEEEEEEEEEE6EEEEEEEEEEEEEEEEEEEEEEEEEEEEEEE	TRBV6-1*00(190),TRBV6-5*00(180),TRBV6-6*00(180),TRBV6-4*00(179)	TRBD1*00(50)	TRBJ2-3*00(205)		516|530|553|0|14||70.0;519|531|556|0|12||60.0;516|528|553|0|12||60.0;518|533|555|0|15||75.0	14|24|36|15|25||50.0	28|41|69|32|45||65.0												TGTGCCAGCAGTGACGACAGGGGGCCGACATTTACGCAGTATTTT	21								CASSDDRGPTFTQYF		:::::::::0:-3:14:15:-2:0:25:32:-8:45:::	TLML_1_	RNA
7566	CLONES_TRBTLML_1__FU7_TCR-JV_cDNA_18_GCCACATA_merged_170000.txt	11436	1	2.83865e-05	TGTGCCAGCAGTGACGACAGGGGAGGGAATTCACCCCTCCACTTT	EEEEEEEEEEEEEEEEEEEEEEEEEEEEEEEEEEEEAEEEEAEEE	TRBV6-1*00(165),TRBV6-5*00(155),TRBV6-6*00(155),TRBV10-3*00(149)	TRBD1*00(40),TRBD2*00(35)	TRBJ1-6*00(214)		516|530|553|0|14||70.0;519|531|556|0|12||60.0;516|528|553|0|12||60.0;533|547|570|0|14|ST540G|54.0	14|22|36|15|23||40.0;25|32|48|20|27||35.0	27|45|73|27|45||90.0												TGTGCCAGCAGTGACGACAGGGGAGGGAATTCACCCCTCCACTTT	32								CASSDDRGGNSPLHF		:::::::::0:-3:14:15:-2:-2:23:27:-7:45:::	TLML_1_	RNA
7567	CLONES_TRBTLML_1__FU7_TCR-JV_cDNA_18_GCCACATA_merged_170000.txt	11437	1	2.83865e-05	TGTGCCAGCAGTGACAGGGCGGGAACCACAGATACGCAGTATTTT	EEEEEEEEEEEEEEEEEEAEEEEEEEEEEEEEEEEEEEEEEEEEE	TRBV2*00(88)	TRBD2*00(30)	TRBJ2-3*00(235)		518|532|555|0|14||70.0	23|29|48|18|24||30.0	22|41|69|26|45||95.0												TGTGCCAGCAGTGACAGGGCGGGAACCACAGATACGCAGTATTTT	32								CASSDRAGTTDTQYF		:::::::::0:-3:14:18:-7:-3:24:26:-2:45:::	TLML_1_	RNA
7568	CLONES_TRBTLML_1__FU7_TCR-JV_cDNA_18_GCCACATA_merged_170000.txt	11438	1	2.83865e-05	TGTGCCAGCAGTGAGCGGGGGGCAAGAAATCAGCCCCAGCATTTT	EEEEEEEEEEEEEEEEEEEEEEEEEEEEEEEEEEEEEEEEEEEEE	TRBV2*00(445)	TRBD1*00(30)	TRBJ1-5*00(230)		518|532|555|0|14||70.0	18|24|36|17|23||30.0	24|42|70|27|45||90.0												TGTGCCAGCAGTGAGCGGGGGGCAAGAAATCAGCCCCAGCATTTT	36								CASSERGARNQPQHF		:::::::::0:-3:14:17:-6:0:23:27:-4:45:::	TLML_1_	RNA
7569	CLONES_TRBTLML_1__FU7_TCR-JV_cDNA_18_GCCACATA_merged_170000.txt	11439	1	2.83865e-05	TGTGCCAGCAGTGAGGTTCGGCAGGGACACACTGAAGCTTTCTTT	EEEEEEEEEEEEEEEEEEEEEEEEEEEEEEEEEEEEEEEEEEEEE	TRBV2*00(161)	TRBD1*00(25),TRBD2*00(25)	TRBJ1-1*00(225)		518|532|555|0|14||70.0	12|17|36|23|28||25.0;16|21|48|23|28||25.0	23|40|68|28|45||85.0												TGTGCCAGCAGTGAGGTTCGGCAGGGACACACTGAAGCTTTCTTT	36								CASSEVRQGHTEAFF		:::::::::0:-3:14:23:0:-7:28:28:-3:45:::	TLML_1_	RNA
7570	CLONES_TRBTLML_1__FU7_TCR-JV_cDNA_18_GCCACATA_merged_170000.txt	11440	1	2.83865e-05	TGTGCCAGCAGTGAGGCGGGGTAGTGGCAAGAGACCCAGTACTTC	EEEEEEEEEEEAEEEEEEEEEEEEEAEEEEEEEEEE<EEEEEEEE	TRBV2*00(324)		TRBJ2-5*00(230)		518|536|555|0|18|SA532G|74.0		22|40|68|27|45||90.0												TGTGCCAGCAGTGAGGCGGGGTAGTGGCAAGAGACCCAGTACTTC	27								CASSEAG*WQETQYF		:::::::::0:1:18:::::27:-2:45:::	TLML_1_	RNA
7571	CLONES_TRBTLML_1__FU7_TCR-JV_cDNA_18_GCCACATA_merged_170000.txt	11441	1	2.83865e-05	TGTGCCAGCAGTGAGGAAACTAGCGGGAGGGCTGAGCAGTTCTTC	EEEEEEEEEEEEEAEEEEEEEEEEEEEEEEEEEEEEEEEEEEEEE	TRBV2*00(345)	TRBD2*00(70)	TRBJ2-1*00(205)		518|532|555|0|14||70.0	19|33|48|18|32||70.0	29|42|70|32|45||65.0												TGTGCCAGCAGTGAGGAAACTAGCGGGAGGGCTGAGCAGTTCTTC	32								CASSEETSGRAEQFF		:::::::::0:-3:14:18:-3:1:32:32:-9:45:::	TLML_1_	RNA
7572	CLONES_TRBTLML_1__FU7_TCR-JV_cDNA_18_GCCACATA_merged_170000.txt	11442	1	2.83865e-05	TGTGCCAGCAGTGAGAGTTGGGAGGGAATCGATACGCAGTATTTT	EEEEEEEEEEEEEEEEEEEEEEAEEEEEEEEEEEEEEEEEEEAEA	TRBV2*00(110),TRBV6-1*00(110),TRBV6-4*00(110),TRBV6-5*00(100),TRBV6-6*00(100)	TRBD2*00(35)	TRBJ2-3*00(215)		518|532|555|0|14||70.0;516|530|553|0|14||70.0;518|532|555|0|14||70.0;519|531|556|0|12||60.0;516|528|553|0|12||60.0	25|32|48|19|26||35.0	26|41|69|30|45||75.0												TGTGCCAGCAGTGAGAGTTGGGAGGGAATCGATACGCAGTATTTT	32								CASSESWEGIDTQYF		:::::::::0:-3:14:19:-9:0:26:30:-6:45:::	TLML_1_	RNA
7573	CLONES_TRBTLML_1__FU7_TCR-JV_cDNA_18_GCCACATA_merged_170000.txt	11443	1	2.83865e-05	TGTGCCAGCAGTGAATTTTTGGGATATCAAGAGACCCAGTACTTC	EEEEEAEEAEEEEEEEEEEEEEEEEEEEEEEEEEEEEEEEEEEAA	TRBV25-1*00(547)		TRBJ2-5*00(88)		551|567|588|0|16||80.0		22|40|68|27|45||90.0												TGTGCCAGCAGTGAATTTTTGGGATATCAAGAGACCCAGTACTTC	32								CASSEFLGYQETQYF		:::::::::0:-1:16:::::27:-2:45:::	TLML_1_	RNA
7574	CLONES_TRBTLML_1__FU7_TCR-JV_cDNA_18_GCCACATA_merged_170000.txt	11444	1	2.83865e-05	TGTGCCAGCAGTGAATTCGTAACAGGGAGAAGCGAGCAGTACTTC	EEEAEEEAAAEEAEEEAAEEE<EA<EEEEEAE<AE6EEEEAEEEE	TRBV6-1*00(885)	TRBD1*00(30)	TRBJ2-7*00(205)		516|531|553|0|15||75.0	15|21|36|21|27||30.0	26|39|67|32|45||65.0												TGTGCCAGCAGTGAATTCGTAACAGGGAGAAGCGAGCAGTACTTC	21								CASSEFVTGRSEQYF		:::::::::0:-2:15:21:-3:-3:27:32:-6:45:::	TLML_1_	RNA
7575	CLONES_TRBTLML_1__FU7_TCR-JV_cDNA_18_GCCACATA_merged_170000.txt	11445	1	2.83865e-05	TGTGCCAGCAGTGAATTGACTAGCGGGAGCAACGAGCAGTACTTC	EEEEEEEEEEEEEEEEEEEEEEEEEEEEEEEEEEAEEEEEEEEEE	TRBV6-1*00(175),TRBV6-5*00(160),TRBV6-6*00(160),TRBV10-3*00(157),TRBV6-4*00(154)	TRBD2*00(60)	TRBJ2-7*00(210)		516|531|553|0|15||75.0;519|531|556|0|12||60.0;516|528|553|0|12||60.0;533|554|570|0|21|ST540GSG547ASC549T|57.0;518|532|555|0|14||70.0	18|30|48|17|29||60.0	25|39|67|31|45||70.0												TGTGCCAGCAGTGAATTGACTAGCGGGAGCAACGAGCAGTACTTC	32								CASSELTSGSNEQYF		:::::::::0:-2:15:17:-2:-2:29:31:-5:45:::	TLML_1_	RNA
7576	CLONES_TRBTLML_1__FU7_TCR-JV_cDNA_18_GCCACATA_merged_170000.txt	11446	1	2.83865e-05	TGTGCCAGCAGTGAATCCCCAGGAGTGAACACTGAAGCTTTCTTT	EEEEEEEEEEEEEEEEEEEEEEEEEEEEEEEEEEEEEEEEEEEEE	TRBV25-1*00(295)		TRBJ1-1*00(240)		551|567|588|0|16||80.0		20|40|68|25|45||100.0												TGTGCCAGCAGTGAATCCCCAGGAGTGAACACTGAAGCTTTCTTT	36								CASSESPGVNTEAFF		:::::::::0:-1:16:::::25:0:45:::	TLML_1_	RNA
7577	CLONES_TRBTLML_1__FU7_TCR-JV_cDNA_18_GCCACATA_merged_170000.txt	11447	1	2.83865e-05	TGTGCCAGCAGTGAATGGAGAGGAGGAGGAAACACCATATATTTT	EEEEEEEEEEEEEEEEEEEEEEEEEEEEEEEEEEEEEEEEEEEEE	TRBV6-1*00(425)	TRBD2*00(25)	TRBJ1-3*00(230)		516|531|553|0|15||75.0	26|31|48|21|26||25.0	24|42|70|27|45||90.0												TGTGCCAGCAGTGAATGGAGAGGAGGAGGAAACACCATATATTTT	36								CASSEWRGGGNTIYF		:::::::::0:-2:15:21:-10:-1:26:27:-4:45:::	TLML_1_	RNA
7578	CLONES_TRBTLML_1__FU7_TCR-JV_cDNA_18_GCCACATA_merged_170000.txt	11448	1	2.83865e-05	TGTGCCAGCAGTGAACTAGCGGGTCGATACAATGAGCAGTTCTTC	EEEEEEEEEEEEEEEEEEEEEEEEEEEEEEEEEEEEEEEEAEEEE	TRBV2*00(772)	TRBD2*00(40)	TRBJ2-1*00(230)		518|533|555|0|15||75.0	20|28|48|15|23||40.0	24|42|70|27|45||90.0												TGTGCCAGCAGTGAACTAGCGGGTCGATACAATGAGCAGTTCTTC	32								CASSELAGRYNEQFF		:::::::::0:-2:15:15:-4:-4:23:27:-4:45:::	TLML_1_	RNA
7579	CLONES_TRBTLML_1__FU7_TCR-JV_cDNA_18_GCCACATA_merged_170000.txt	11449	1	2.83865e-05	TGTGCCAGCAGTGAACTAAATCCCCGGGCCAATGAGCAGTTCTTC	EEEEEEEEEEEEEEEEEEEEEEEEEEEEEEEEEEEEEEEEEEEEE	TRBV2*00(150)	TRBD1*00(30),TRBD2*00(30)	TRBJ2-1*00(220)		518|533|555|0|15||75.0	9|15|36|22|28||30.0;13|19|48|22|28||30.0	26|42|70|29|45||80.0												TGTGCCAGCAGTGAACTAAATCCCCGGGCCAATGAGCAGTTCTTC	36								CASSELNPRANEQFF		:::::::::0:-2:15:22:3:-9:28:29:-6:45:::	TLML_1_	RNA
7580	CLONES_TRBTLML_1__FU7_TCR-JV_cDNA_18_GCCACATA_merged_170000.txt	11450	1	2.83865e-05	TGTGCCAGCAGTGAACCTACGCCACTCTCCTACGAGCAGTACTTC	EEEEEEEEEEEEEEEEEEEEEEEEEEEEEEEAEEEEEEEEEEEEE	TRBV2*00(845)		TRBJ2-7*00(235)		518|533|555|0|15||75.0		20|39|67|26|45||95.0												TGTGCCAGCAGTGAACCTACGCCACTCTCCTACGAGCAGTACTTC	32								CASSEPTPLSYEQYF		:::::::::0:-2:15:::::26:0:45:::	TLML_1_	RNA
7581	CLONES_TRBTLML_1__FU7_TCR-JV_cDNA_18_GCCACATA_merged_170000.txt	11451	1	2.83865e-05	TGTGCCAGCAGTGAACACGGCAGGGCTCGATCACCCCTCCACTTT	AEEEEE<EEEEEEAAEEEEEEEEEEEEEEEEEEEEEEEEEEEEAE	TRBV25-1*00(515)	TRBD2*00(29),TRBD1*00(25)	TRBJ1-6*00(199)		551|566|588|0|15||75.0	24|33|48|17|26|SG27C|29.0;16|21|36|20|25||25.0	30|45|73|30|45||75.0												TGTGCCAGCAGTGAACACGGCAGGGCTCGATCACCCCTCCACTTT	27								CASSEHGRARSPLHF		:::::::::0:-2:15:17:-8:1:26:30:-10:45:::	TLML_1_	RNA
7582	CLONES_TRBTLML_1__FU7_TCR-JV_cDNA_18_GCCACATA_merged_170000.txt	11452	1	2.83865e-05	TGTGCCAGCAGTGAACAAGGAGTTAGCAATCAGCCCCAGCATTTT	EEEEAEEEEEAEEEEEEEEEEEEEEEEEEEEEEEEEEEEEEEEEE	TRBV6-1*00(605)		TRBJ1-5*00(250)		516|531|553|0|15||75.0		20|42|70|23|45||110.0												TGTGCCAGCAGTGAACAAGGAGTTAGCAATCAGCCCCAGCATTTT	32								CASSEQGVSNQPQHF		:::::::::0:-2:15:::::23:0:45:::	TLML_1_	RNA
7583	CLONES_TRBTLML_1__FU7_TCR-JV_cDNA_18_GCCACATA_merged_170000.txt	11453	1	2.83865e-05	TGTGCCAGCAGTGAAGTTTTCAGGAACACCGGGGAGCTGTTTTTT	EEEEEEE<EEEEEEEEAEEEEE<E<EEAEAEEAEEEEEEEEEEEE	TRBV6-1*00(340)		TRBJ2-2*00(250)		516|532|553|0|16||80.0		21|43|71|23|45||110.0												TGTGCCAGCAGTGAAGTTTTCAGGAACACCGGGGAGCTGTTTTTT	27								CASSEVFRNTGELFF		:::::::::0:-1:16:::::23:-1:45:::	TLML_1_	RNA
7584	CLONES_TRBTLML_1__FU7_TCR-JV_cDNA_18_GCCACATA_merged_170000.txt	11454	1	2.83865e-05	TGTGCCAGCAGTGAAGTTGCCGGGGGCAAAAACATTCAGTACTTC	EAEEEEEEEEEEEEEEEEEEEEEEEEEEEEEEEEEEEEEEAEEEE	TRBV6-1*00(234),TRBV6-6*00(230),TRBV6-5*00(214)	TRBD1*00(25),TRBD2*00(25)	TRBJ2-4*00(235)		516|532|553|0|16||80.0;516|528|553|0|12||60.0;519|531|556|0|12||60.0	10|15|36|19|24||25.0;14|19|48|19|24||25.0	23|42|70|26|45||95.0												TGTGCCAGCAGTGAAGTTGCCGGGGGCAAAAACATTCAGTACTTC	32								CASSEVAGGKNIQYF		:::::::::0:-1:16:19:2:-9:24:26:-3:45:::	TLML_1_	RNA
7585	CLONES_TRBTLML_1__FU7_TCR-JV_cDNA_18_GCCACATA_merged_170000.txt	11455	1	2.83865e-05	TGTGCCAGCAGTGAAGTTAGGGCAGTTGGATATGGCTACACCTTC	EEEEEEEEEEEEEEEEEEEEEEEEEEEEEEEEEEEEEEEEEEEAE	TRBV2*00(515)	TRBD2*00(25)	TRBJ1-2*00(215)		518|534|555|0|16||80.0	28|33|48|18|23||25.0	25|40|68|30|45||75.0												TGTGCCAGCAGTGAAGTTAGGGCAGTTGGATATGGCTACACCTTC	32								CASSEVRAVGYGYTF		:::::::::0:-1:16:18:-12:1:23:30:-5:45:::	TLML_1_	RNA
7586	CLONES_TRBTLML_1__FU7_TCR-JV_cDNA_18_GCCACATA_merged_170000.txt	11456	1	2.83865e-05	TGTGCCAGCAGTGAAGTGCCAGGGGCTTACTATGGCTACACCTTC	EAEEEEEAEEEEEEEE<EEEEEAEAEAEEEEEEEEEEEEEEAEEE	TRBV6-1*00(610)	TRBD1*00(25)	TRBJ1-2*00(229)		516|532|553|0|16||80.0	16|21|36|19|24||25.0	19|40|68|24|45|SA22T|89.0												TGTGCCAGCAGTGAAGTGCCAGGGGCTTACTATGGCTACACCTTC	27								CASSEVPGAYYGYTF		:::::::::0:-1:16:19:-4:-3:24:24:1:45:::	TLML_1_	RNA
7587	CLONES_TRBTLML_1__FU7_TCR-JV_cDNA_18_GCCACATA_merged_170000.txt	11457	1	2.83865e-05	TGTGCCAGCAGTGAAGCGCTTAGCTTCGCCTATGGCTACACCTTC	EEEEEEEEEEEEEEEEEEEEEEEEEEEEEEEEEEEEEEEEEEEEE	TRBV2*00(203)		TRBJ1-2*00(72)		518|539|555|0|21||105.0		24|40|68|29|45||80.0												TGTGCCAGCAGTGAAGCGCTTAGCTTCGCCTATGGCTACACCTTC	36								CASSEALSFAYGYTF		:::::::::0:4:21:::::29:-4:45:::	TLML_1_	RNA
7588	CLONES_TRBTLML_1__FU7_TCR-JV_cDNA_18_GCCACATA_merged_170000.txt	11458	1	2.83865e-05	TGTGCCAGCAGTGAAGCGGCGGGGGCCCAAGAGACCCAGTACTTC	EEEEEEEEEEEEEEEEEEEEEEEEEEEEEEEEEEEEEEEEEEEEE	TRBV2*00(160)	TRBD1*00(30)	TRBJ2-5*00(235)		518|536|555|0|18||90.0	18|24|36|20|26||30.0	21|40|68|26|45||95.0												TGTGCCAGCAGTGAAGCGGCGGGGGCCCAAGAGACCCAGTACTTC	36								CASSEAAGAQETQYF		:::::::::0:1:18:20:-6:0:26:26:-1:45:::	TLML_1_	RNA
7589	CLONES_TRBTLML_1__FU7_TCR-JV_cDNA_18_GCCACATA_merged_170000.txt	11459	1	2.83865e-05	TGTGCCAGCAGTGAAGGCCCCGGAGGGGCCAACGTCCTGACTTTC	EEEEE6EEEAEEEEEEEEEEEEEEAEEEEEEEEEEEEEEEEEEAA	TRBV6-1*00(940)	TRBD1*00(25),TRBD2*00(25)	TRBJ2-6*00(145)		516|532|553|0|16||80.0	0|5|36|16|21||25.0;13|18|48|18|23||25.0	24|45|73|24|45||105.0												TGTGCCAGCAGTGAAGGCCCCGGAGGGGCCAACGTCCTGACTTTC	21								CASSEGPGGANVLTF		:::::::::0:-1:16:16:12:-19:21:24:-4:45:::	TLML_1_	RNA
7590	CLONES_TRBTLML_1__FU7_TCR-JV_cDNA_18_GCCACATA_merged_170000.txt	11460	1	2.83865e-05	TGTGCCAGCAGTGAAGGGTGGGGGATCCAAGAGACCCAGTACTTC	EEEEEEEEEEEEEEEEEEEEEEEEEEEEEEEEEEEEEEEEEEEEE	TRBV6-1*00(168),TRBV6-5*00(164)	TRBD1*00(25)	TRBJ2-5*00(235)		516|532|553|0|16||80.0;519|531|556|0|12||60.0	18|23|36|19|24||25.0	21|40|68|26|45||95.0												TGTGCCAGCAGTGAAGGGTGGGGGATCCAAGAGACCCAGTACTTC	36								CASSEGWGIQETQYF		:::::::::0:-1:16:19:-6:-1:24:26:-1:45:::	TLML_1_	RNA
7591	CLONES_TRBTLML_1__FU7_TCR-JV_cDNA_18_GCCACATA_merged_170000.txt	11461	1	2.83865e-05	TGTGCCAGCAGTGAAGGGCAGGCAACTAATGAAAAACTGTTTTTT	EEEEEEEEEEEEEEEEEEEEEEEEEEEEEEEEEEEEEEEEEEEEE	TRBV2*00(575)		TRBJ1-4*00(260)		518|534|555|0|16||80.0		19|43|71|21|45||120.0												TGTGCCAGCAGTGAAGGGCAGGCAACTAATGAAAAACTGTTTTTT	36								CASSEGQATNEKLFF		:::::::::0:-1:16:::::21:1:45:::	TLML_1_	RNA
7592	CLONES_TRBTLML_1__FU7_TCR-JV_cDNA_18_GCCACATA_merged_170000.txt	11462	1	2.83865e-05	TGTGCCAGCAGTGAAGGGGGAAGGTGCGGTAATGAGCAGTTCTTC	EEEEEEEEEEEEEEEEEEEEEEEEEEEEEEEEEEEEEEEEEEEEE	TRBV2*00(255)		TRBJ2-1*00(215)		518|534|555|0|16||80.0		27|42|70|30|45||75.0												TGTGCCAGCAGTGAAGGGGGAAGGTGCGGTAATGAGCAGTTCTTC	36								CASSEGGRCGNEQFF		:::::::::0:-1:16:::::30:-7:45:::	TLML_1_	RNA
7593	CLONES_TRBTLML_1__FU7_TCR-JV_cDNA_18_GCCACATA_merged_170000.txt	11463	1	2.83865e-05	TGTGCCAGCAGTGAAGGGGACAGATACTCCTACGAGCAGTACTTC	EEEEEEEEEEEEEEEEEEEEEEEEEEEEEEEEEEEEEEEEEEEEE	TRBV2*00(305)	TRBD1*00(35)	TRBJ2-7*00(235)		518|534|555|0|16||80.0	12|19|36|16|23||35.0	20|39|67|26|45||95.0												TGTGCCAGCAGTGAAGGGGACAGATACTCCTACGAGCAGTACTTC	36								CASSEGDRYSYEQYF		:::::::::0:-1:16:16:0:-5:23:26:0:45:::	TLML_1_	RNA
7594	CLONES_TRBTLML_1__FU7_TCR-JV_cDNA_18_GCCACATA_merged_170000.txt	11464	1	2.83865e-05	TGTGCCAGCAGTGAAGGACAGGAAACGAGCTATGGCTACACCTTC	EEEEEEEAEEEEAEAEEEEEEEEEEEAAEEEAEEEAEEEEEEEAE	TRBV2*00(895)	TRBD1*00(30)	TRBJ1-2*00(220)		518|534|555|0|16||80.0	14|20|36|16|22||30.0	24|40|68|29|45||80.0												TGTGCCAGCAGTGAAGGACAGGAAACGAGCTATGGCTACACCTTC	32								CASSEGQETSYGYTF		:::::::::0:-1:16:16:-2:-4:22:29:-4:45:::	TLML_1_	RNA
7595	CLONES_TRBTLML_1__FU7_TCR-JV_cDNA_18_GCCACATA_merged_170000.txt	11465	1	2.83865e-05	TGTGCCAGCAGTGAAGGAGAGGCTGGGGCCAACGTCCTGACTTTC	EEEEEEEEEEEEEEEEEEEEEEEEEEEAEEEEEEEEEEEEEEEEE	TRBV2*00(300)		TRBJ2-6*00(255)		518|534|555|0|16||80.0		22|45|73|22|45||115.0												TGTGCCAGCAGTGAAGGAGAGGCTGGGGCCAACGTCCTGACTTTC	32								CASSEGEAGANVLTF		:::::::::0:-1:16:::::22:-2:45:::	TLML_1_	RNA
7596	CLONES_TRBTLML_1__FU7_TCR-JV_cDNA_18_GCCACATA_merged_170000.txt	11466	1	2.83865e-05	TGTGCCAGCAGTGAAGAGGGACAGGGGATCTACGAGCAGTACTTC	EEEEEEEEEEEEEEEEEEEEEEEEEEEEEEEEEEEEEEEEEEEEE	TRBV13*00(116)	TRBD1*00(50)	TRBJ2-7*00(220)		567|578|604|0|11||55.0	12|22|36|17|27||50.0	23|39|67|29|45||80.0												TGTGCCAGCAGTGAAGAGGGACAGGGGATCTACGAGCAGTACTTC	36								CASSEEGQGIYEQYF		:::::::::0:-6:11:17:0:-2:27:29:-3:45:::	TLML_1_	RNA
7597	CLONES_TRBTLML_1__FU7_TCR-JV_cDNA_18_GCCACATA_merged_170000.txt	11467	1	2.83865e-05	TGTGCCAGCAGTGAAGAGATGGGCCTCCTCTATGGCTACACCTTC	EEEEEEEEEEEEEEEEEEEEEEEEEEEEEEEEEEEEEEEEEEEEE	TRBV6-4*00(83),TRBV6-1*00(82)	TRBD2*00(25)	TRBJ1-2*00(220)		518|532|555|0|14||70.0;516|532|553|0|16||80.0	1|6|48|23|28||25.0	24|40|68|29|45||80.0												TGTGCCAGCAGTGAAGAGATGGGCCTCCTCTATGGCTACACCTTC	36								CASSEEMGLLYGYTF		:::::::::0:-3:14:23:15:-26:28:29:-4:45:::	TLML_1_	RNA
7598	CLONES_TRBTLML_1__FU7_TCR-JV_cDNA_18_GCCACATA_merged_170000.txt	11468	1	2.83865e-05	TGTGCCAGCAGTGAAGAACTAGCGGCCTACAATGAGCAGTTCTTC	EEEEEEEEEEEEEEEEEEEEEEEEEEEEEEEEEEEEEEEEEEEEE	TRBV2*00(640)	TRBD2*00(40)	TRBJ2-1*00(240)		518|534|555|0|16||80.0	19|27|48|17|25||40.0	22|42|70|25|45||100.0												TGTGCCAGCAGTGAAGAACTAGCGGCCTACAATGAGCAGTTCTTC	36								CASSEELAAYNEQFF		:::::::::0:-1:16:17:-3:-5:25:25:-2:45:::	TLML_1_	RNA
7599	CLONES_TRBTLML_1__FU7_TCR-JV_cDNA_18_GCCACATA_merged_170000.txt	11469	1	2.83865e-05	TGTGCCAGCAGTGAAGAAACTAGCGGGTTCCATGAGCAGTTCTTC	EAAAEEEEEEEEEAEEEEAEEEAAEAEAAEEEEEEEEEEEEEEEE	TRBV2*00(805)	TRBD2*00(45)	TRBJ2-1*00(210)		518|534|555|0|16||80.0	19|28|48|18|27||45.0	28|42|70|31|45||70.0												TGTGCCAGCAGTGAAGAAACTAGCGGGTTCCATGAGCAGTTCTTC	32								CASSEETSGFHEQFF		:::::::::0:-1:16:18:-3:-4:27:31:-8:45:::	TLML_1_	RNA
7600	CLONES_TRBTLML_1__FU7_TCR-JV_cDNA_18_GCCACATA_merged_170000.txt	11470	1	2.83865e-05	TGTGCCAGCAGTGAAATCTGGACGGGGTGGGAGACCCAGTACTTC	AAEEEEEEEEEEEEEEEEEEEEEEEEEEEEEEEAEEEEEEEEEEE	TRBV6-1*00(90)		TRBJ2-5*00(215)		516|531|553|0|15||75.0		25|40|68|30|45||75.0												TGTGCCAGCAGTGAAATCTGGACGGGGTGGGAGACCCAGTACTTC	32								CASSEIWTGWETQYF		:::::::::0:-2:15:::::30:-5:45:::	TLML_1_	RNA
7601	CLONES_TRBTLML_1__FU7_TCR-JV_cDNA_18_GCCACATA_merged_170000.txt	11471	1	2.83865e-05	TGTGCCAGCAGTGAAACCGGGCGGGCAAACAATGAGCAGTTCTTC	EEEEEEEEEEEEEEEEEEEEEEEEEEEEEEEEEEEEEEEEEEEEE	TRBV6-1*00(214),TRBV6-5*00(199),TRBV6-6*00(199)	TRBD2*00(29),TRBD1*00(25)	TRBJ2-1*00(225)		516|531|553|0|15||75.0;519|531|556|0|12||60.0;516|528|553|0|12||60.0	24|33|48|17|26|SA28C|29.0;10|15|36|16|21||25.0	25|42|70|28|45||85.0												TGTGCCAGCAGTGAAACCGGGCGGGCAAACAATGAGCAGTTCTTC	36								CASSETGRANNEQFF		:::::::::0:-2:15:17:-8:1:26:28:-5:45:::	TLML_1_	RNA
7602	CLONES_TRBTLML_1__FU7_TCR-JV_cDNA_18_GCCACATA_merged_170000.txt	11472	1	2.83865e-05	TGTGCCAGCAGTGAAAGTGCGACAGCGAATTCACCCCTCCACTTT	EEEEEEEEEEEEEEEEEEEEEEEEEEEEEEEEEEEEEEEEEEEEE	TRBV25-1*00(380)	TRBD1*00(25)	TRBJ1-6*00(214)		551|566|588|0|15||75.0	14|19|36|20|25||25.0	27|45|73|27|45||90.0												TGTGCCAGCAGTGAAAGTGCGACAGCGAATTCACCCCTCCACTTT	36								CASSESATANSPLHF		:::::::::0:-2:15:20:-2:-5:25:27:-7:45:::	TLML_1_	RNA
7603	CLONES_TRBTLML_1__FU7_TCR-JV_cDNA_18_GCCACATA_merged_170000.txt	11473	1	2.83865e-05	TGTGCCAGCAGTGAAAGCGGGACAGGGGCCGGAAAACTGTTTTTT	EEEEEEEEEEEEEEEEEEEEEEEEEEEEEEEEEEEEEEEEEEEEE	TRBV2*00(340)	TRBD1*00(55)	TRBJ1-4*00(205)		518|533|555|0|15||75.0	11|22|36|17|28||55.0	30|43|71|32|45||65.0												TGTGCCAGCAGTGAAAGCGGGACAGGGGCCGGAAAACTGTTTTTT	36								CASSESGTGAGKLFF		:::::::::0:-2:15:17:1:-2:28:32:-10:45:::	TLML_1_	RNA
7604	CLONES_TRBTLML_1__FU7_TCR-JV_cDNA_18_GCCACATA_merged_170000.txt	11474	1	2.83865e-05	TGTGCCAGCAGTGAAAGGTTACCGACAGGGCGCGAGCAGTACTTC	EEEEEEEEEEEEEEEEEEEEEEEEEEEEEEEEEEEEEEEEEEEEE	TRBV6-1*00(92)	TRBD1*00(35)	TRBJ2-7*00(189)		516|531|553|0|15||75.0	14|21|36|23|30||35.0	26|39|67|32|45||65.0												TGTGCCAGCAGTGAAAGGTTACCGACAGGGCGCGAGCAGTACTTC	36								CASSERLPTGREQYF		:::::::::0:-2:15:23:-2:-3:30:32:-6:45:::	TLML_1_	RNA
7605	CLONES_TRBTLML_1__FU7_TCR-JV_cDNA_18_GCCACATA_merged_170000.txt	11475	1	2.83865e-05	TGTGCCAGCAGTATTTCCGGGACAGGGATTGAAAAACTGTTTTTT	EEEEEEEEEEEEEEEEEEEEEEEEEEEEEEEEEEEEEEEEEEEEE	TRBV12-3*00(494),TRBV12-4*00(494)	TRBD1*00(55)	TRBJ1-4*00(220)		530|542|567|0|12||60.0;530|542|567|0|12||60.0	10|21|36|16|27||55.0	27|43|71|29|45||80.0												TGTGCCAGCAGTATTTCCGGGACAGGGATTGAAAAACTGTTTTTT	36								CASSISGTGIEKLFF		:::::::::0:-5:12:16:2:-3:27:29:-7:45:::	TLML_1_	RNA
7606	CLONES_TRBTLML_1__FU7_TCR-JV_cDNA_18_GCCACATA_merged_170000.txt	11476	1	2.83865e-05	TGTGCCAGCAGTATTTGGGTGACGGGCACAGATACGCAGTATTTT	EEEEEEEEEEEEEEEEEAEEEEEEEEEEEEEAEEEEEEEEEEEE<	TRBV12-3*00(455),TRBV12-4*00(455)		TRBJ2-3*00(235)		530|542|567|0|12||60.0;530|542|567|0|12||60.0		21|41|69|25|45||100.0												TGTGCCAGCAGTATTTGGGTGACGGGCACAGATACGCAGTATTTT	27								CASSIWVTGTDTQYF		:::::::::0:-5:12:::::25:-1:45:::	TLML_1_	RNA
7607	CLONES_TRBTLML_1__FU7_TCR-JV_cDNA_18_GCCACATA_merged_170000.txt	11477	1	2.83865e-05	TGTGCCAGCAGTATCGGACAGCCAGGCGGCTATGGCTACACCTTC	EEEEEEEEEEEEEEEEEEEEEEEEEEEEEEEEEEEEEEEEEEEEE	TRBV12-3*00(280),TRBV12-4*00(280)	TRBD1*00(30)	TRBJ1-2*00(220)		530|542|567|0|12||60.0;530|542|567|0|12||60.0	13|19|36|15|21||30.0	24|40|68|29|45||80.0												TGTGCCAGCAGTATCGGACAGCCAGGCGGCTATGGCTACACCTTC	36								CASSIGQPGGYGYTF		:::::::::0:-5:12:15:-1:-5:21:29:-4:45:::	TLML_1_	RNA
7608	CLONES_TRBTLML_1__FU7_TCR-JV_cDNA_18_GCCACATA_merged_170000.txt	11478	1	2.83865e-05	TGTGCCAGCAGTATCACTAGCGGGGGCTACAATGAGCAGTTCTTC	EEEEEEEEEEEEEEEEEEEEEEEEEEEEEEEEEEEEEEEEEEEEE	TRBV27*00(102)	TRBD2*00(45)	TRBJ2-1*00(235)		556|568|593|0|12||60.0	19|28|48|15|24||45.0	23|42|70|26|45||95.0												TGTGCCAGCAGTATCACTAGCGGGGGCTACAATGAGCAGTTCTTC	36								CASSITSGGYNEQFF		:::::::::0:-5:12:15:-3:-4:24:26:-3:45:::	TLML_1_	RNA
7609	CLONES_TRBTLML_1__FU7_TCR-JV_cDNA_18_GCCACATA_merged_170000.txt	11479	1	2.83865e-05	TGTGCCAGCAGTACCTTGGACAGGGGTGGTTACGAGCAGTACTTC	EEEEEEEEEEEEEEEEEEEEEEEEEEEEEEEEEEEEEEEEEEEEE	TRBV27*00(546)	TRBD1*00(45)	TRBJ2-7*00(215)		556|568|593|0|12||60.0	13|22|36|17|26||45.0	24|39|67|30|45||75.0												TGTGCCAGCAGTACCTTGGACAGGGGTGGTTACGAGCAGTACTTC	36								CASSTLDRGGYEQYF		:::::::::0:-5:12:17:-1:-2:26:30:-4:45:::	TLML_1_	RNA
7610	CLONES_TRBTLML_1__FU7_TCR-JV_cDNA_18_GCCACATA_merged_170000.txt	11480	1	2.83865e-05	TGTGCCAGCAGTACCCTCCGGGACAGGGGCTATGGCTACACCTTC	EEEEEEEEEEEEEEEEEEEEEEEEEEEEEEEEEEEEEEEEEEEEE	TRBV28*00(325)	TRBD1*00(60)	TRBJ1-2*00(220)		564|576|601|0|12||60.0	10|22|36|17|29||60.0	24|40|68|29|45||80.0												TGTGCCAGCAGTACCCTCCGGGACAGGGGCTATGGCTACACCTTC	36								CASSTLRDRGYGYTF		:::::::::0:-5:12:17:2:-2:29:29:-4:45:::	TLML_1_	RNA
7611	CLONES_TRBTLML_1__FU7_TCR-JV_cDNA_18_GCCACATA_merged_170000.txt	11481	1	2.83865e-05	TGTGCCAGCAGTACCCCGGGACTCCTTAGCTATGGCTACACCTTC	EEEEEEEEEEEEEEEEEEEEEEEEEEEEEEEEEEEEEEEEEEEEE	TRBV12-3*00(240),TRBV12-4*00(240)	TRBD2*00(45),TRBD1*00(40)	TRBJ1-2*00(220)		530|542|567|0|12||60.0;530|542|567|0|12||60.0	13|22|48|14|23||45.0;9|17|36|14|22||40.0	24|40|68|29|45||80.0												TGTGCCAGCAGTACCCCGGGACTCCTTAGCTATGGCTACACCTTC	36								CASSTPGLLSYGYTF		:::::::::0:-5:12:14:3:-10:23:29:-4:45:::	TLML_1_	RNA
7612	CLONES_TRBTLML_1__FU7_TCR-JV_cDNA_18_GCCACATA_merged_170000.txt	11482	1	2.83865e-05	TGTGCCAGCAGTACCCGTCAACAGGGAAGAGGGGAAGCTTTCTTT	EEEEEEEEEEEEEEEEEEEEEEEEEEEEEEEEEEEEEEEEEEEEE	TRBV6-5*00(920)	TRBD1*00(30)	TRBJ1-1*00(105)		519|531|556|0|12||60.0	15|21|36|20|26||30.0	28|40|68|33|45||60.0												TGTGCCAGCAGTACCCGTCAACAGGGAAGAGGGGAAGCTTTCTTT	36								CASSTRQQGRGEAFF		:::::::::0:-5:12:20:-3:-3:26:33:-8:45:::	TLML_1_	RNA
7613	CLONES_TRBTLML_1__FU7_TCR-JV_cDNA_18_GCCACATA_merged_170000.txt	11483	1	2.83865e-05	TGTGCCAGCAGTACCGACAGGGGGCCTCGTGGTGGCTACACCTTC	EEEEEEEEEEEEEEEEEEEEEEEEEEEEEEEEEEEEEEEEEEEEE	TRBV27*00(510)	TRBD1*00(50)	TRBJ1-2*00(205)		556|568|593|0|12||60.0	14|24|36|15|25||50.0	27|40|68|32|45||65.0												TGTGCCAGCAGTACCGACAGGGGGCCTCGTGGTGGCTACACCTTC	36								CASSTDRGPRGGYTF		:::::::::0:-5:12:15:-2:0:25:32:-7:45:::	TLML_1_	RNA
7614	CLONES_TRBTLML_1__FU7_TCR-JV_cDNA_18_GCCACATA_merged_170000.txt	11484	1	2.83865e-05	TGTGCCAGCAGTACCAGACTAGCGGGCGCCGGGGAGCTGTTTTTT	EEEEEEAEEEE6EEEEEEEEEEEEEEEEEEEEEEEEEEEEEEEEE	TRBV28*00(920)	TRBD2*00(50)	TRBJ2-2*00(130)		564|576|601|0|12||60.0	18|28|48|16|26||50.0	26|43|71|28|45||85.0												TGTGCCAGCAGTACCAGACTAGCGGGCGCCGGGGAGCTGTTTTTT	21								CASSTRLAGAGELFF		:::::::::0:-5:12:16:-2:-4:26:28:-6:45:::	TLML_1_	RNA
7615	CLONES_TRBTLML_1__FU7_TCR-JV_cDNA_18_GCCACATA_merged_170000.txt	11485	1	2.83865e-05	TGTGCCAGCAGTACGGCCCGGCCTGGCACAGATACGCAGTATTTT	EEEEEEEEEEEEEEEEEEEEEEEEEEEEEAAEAEEEEEEEEEEEE	TRBV2*00(785)	TRBD1*00(25),TRBD2*00(25)	TRBJ2-3*00(240)		518|530|555|0|12||60.0	9|14|36|16|21||25.0;13|18|48|16|21||25.0	21|41|69|25|45||100.0												TGTGCCAGCAGTACGGCCCGGCCTGGCACAGATACGCAGTATTTT	32								CASSTARPGTDTQYF		:::::::::0:-5:12:16:3:-10:21:25:-1:45:::	TLML_1_	RNA
7616	CLONES_TRBTLML_1__FU7_TCR-JV_cDNA_18_GCCACATA_merged_170000.txt	11486	1	2.83865e-05	TGTGCCAGCAGTACGGGACTCTGGGTGCAAGAGACCCAGTACTTC	EEEEEEEEEEEEEEEEEAEEEEEEEEEEEEEEEEEEEEEEEEEEE	TRBV6-2*00(525),TRBV6-3*00(525)	TRBD2*00(35),TRBD1*00(30)	TRBJ2-5*00(230)		516|528|553|0|12||60.0;516|528|553|0|12||60.0	15|22|48|13|20||35.0;11|17|36|13|19||30.0	22|40|68|27|45||90.0												TGTGCCAGCAGTACGGGACTCTGGGTGCAAGAGACCCAGTACTTC	32								CASSTGLWVQETQYF		:::::::::0:-5:12:13:1:-10:20:27:-2:45:::	TLML_1_	RNA
7617	CLONES_TRBTLML_1__FU7_TCR-JV_cDNA_18_GCCACATA_merged_170000.txt	11487	1	2.83865e-05	TGTGCCAGCAGTACACCTAGGTCTGGGGCCAACGTCCTGACTTTC	EEEEEEEEEEEEEEEEEEEEEEEEEEEEEEEEEEAEEEEAAAAA?	TRBV28*00(760)		TRBJ2-6*00(115)		564|576|601|0|12||60.0		21|45|73|21|45||120.0												TGTGCCAGCAGTACACCTAGGTCTGGGGCCAACGTCCTGACTTTC	30								CASSTPRSGANVLTF		:::::::::0:-5:12:::::21:-1:45:::	TLML_1_	RNA
7618	CLONES_TRBTLML_1__FU7_TCR-JV_cDNA_18_GCCACATA_merged_170000.txt	11488	1	2.83865e-05	TGTGCCAGCAGTACAGGGAACGTCGGCGATGAAAAACTGTTTTTT	EEEEEEEEEEEEEEEEEEEEEEEEEEEEEEEEEEEEEEEEEEEEE	TRBV2*00(140)	TRBD1*00(30)	TRBJ1-4*00(225)		518|530|555|0|12||60.0	15|21|36|12|18||30.0	26|43|71|28|45||85.0												TGTGCCAGCAGTACAGGGAACGTCGGCGATGAAAAACTGTTTTTT	36								CASSTGNVGDEKLFF		:::::::::0:-5:12:12:-3:-3:18:28:-6:45:::	TLML_1_	RNA
7619	CLONES_TRBTLML_1__FU7_TCR-JV_cDNA_18_GCCACATA_merged_170000.txt	11489	1	2.83865e-05	TGTGCCAGCAGTACAACCCGGGGGTTGGACACTGAAGCTTTCTTT	EEEEEAEEEEEEEEEEEEEEEEEEEEEEEEEEEEEEEEEEEEEEE	TRBV27*00(265)	TRBD1*00(30),TRBD2*00(30)	TRBJ1-1*00(225)		556|568|593|0|12||60.0	9|15|36|16|22||30.0;13|19|48|16|22||30.0	23|40|68|28|45||85.0												TGTGCCAGCAGTACAACCCGGGGGTTGGACACTGAAGCTTTCTTT	32								CASSTTRGLDTEAFF		:::::::::0:-5:12:16:3:-9:22:28:-3:45:::	TLML_1_	RNA
7620	CLONES_TRBTLML_1__FU7_TCR-JV_cDNA_18_GCCACATA_merged_170000.txt	11490	1	2.83865e-05	TGTGCCAGCAGTACAACCCGGGGGGTGGACACTGAAGCTTTCTTT	EEEEEEEEEEEEEEEEE6EEEAEEEEEEAEEEEEEEAEEEEEEEE	TRBV27*00(265)	TRBD1*00(30),TRBD2*00(30)	TRBJ1-1*00(225)		556|568|593|0|12||60.0	9|15|36|16|22||30.0;13|19|48|16|22||30.0	23|40|68|28|45||85.0												TGTGCCAGCAGTACAACCCGGGGGGTGGACACTGAAGCTTTCTTT	21								CASSTTRGVDTEAFF		:::::::::0:-5:12:16:3:-9:22:28:-3:45:::	TLML_1_	RNA
7621	CLONES_TRBTLML_1__FU7_TCR-JV_cDNA_18_GCCACATA_merged_170000.txt	11491	1	2.83865e-05	TGTGCCAGCAGTAGTCAGGGCCCCCCGGGGGAAAAACTGTTTTTT	EEEEEEEEEEEEEEEEEEEEEEEEEEEEEEEEEEEEEEEEEEEEE	TRBV12-3*00(515),TRBV12-4*00(515)	TRBD2*00(35),TRBD1*00(30)	TRBJ1-4*00(215)		530|542|567|0|12||60.0;530|542|567|0|12||60.0	28|35|48|16|23||35.0;0|6|36|19|25||30.0	28|43|71|30|45||75.0												TGTGCCAGCAGTAGTCAGGGCCCCCCGGGGGAAAAACTGTTTTTT	36								CASSSQGPPGEKLFF		:::::::::0:-5:12:16:-12:3:23:30:-8:45:::	TLML_1_	RNA
7622	CLONES_TRBTLML_1__FU7_TCR-JV_cDNA_18_GCCACATA_merged_170000.txt	11492	1	2.83865e-05	TGTGCCAGCAGTAGGGACATCTCTGGGGCCAACGTCCTGACTTTC	EEEEEEEEEEEEEEEEEEEEEEEEEEEEEEEEEEEEEEEEEEEEE	TRBV5-1*00(144)	TRBD1*00(30)	TRBJ2-6*00(265)		554|565|590|0|11|SC556T|39.0	12|18|36|13|19||30.0	20|45|73|20|45||125.0												TGTGCCAGCAGTAGGGACATCTCTGGGGCCAACGTCCTGACTTTC	36								CASSRDISGANVLTF		:::::::::0:-5:11:13:0:-6:19:20:0:45:::	TLML_1_	RNA
7623	CLONES_TRBTLML_1__FU7_TCR-JV_cDNA_18_GCCACATA_merged_170000.txt	11493	1	2.83865e-05	TGTGCCAGCAGTAATAACAGGGGACTGAACACTGAAGCTTTCTTT	EEEEEEEEEEEEEEEEEEEEEEEEEEEEEEEEEEEEEEEEEEEEE	TRBV5-6*00(353),TRBV5-5*00(337),TRBV5-7*00(337)	TRBD1*00(35)	TRBJ1-1*00(240)		550|561|586|0|11||55.0;549|560|585|0|11||55.0;551|562|587|0|11||55.0	15|22|36|16|23||35.0	20|40|68|25|45||100.0												TGTGCCAGCAGTAATAACAGGGGACTGAACACTGAAGCTTTCTTT	36								CASSNNRGLNTEAFF		:::::::::0:-5:11:16:-3:-2:23:25:0:45:::	TLML_1_	RNA
7624	CLONES_TRBTLML_1__FU7_TCR-JV_cDNA_18_GCCACATA_merged_170000.txt	11494	1	2.83865e-05	TGTGCCAGCAGTAACAGGGGGCTCGGCAATCAGCCCCAGCATTTT	EEAEEEEEEEE6EEEEEEEEEEEEEEEEEEEEEEEEEEEEEEEEE	TRBV12-4*00(1109),TRBV12-3*00(1061)	TRBD1*00(45)	TRBJ1-5*00(205)		530|542|567|0|12||60.0;530|542|567|0|12||60.0	15|24|36|13|22||45.0	22|42|70|25|45||100.0												TGTGCCAGCAGTAACAGGGGGCTCGGCAATCAGCCCCAGCATTTT	21								CASSNRGLGNQPQHF		:::::::::0:-5:12:13:-3:0:22:25:-2:45:::	TLML_1_	RNA
7625	CLONES_TRBTLML_1__FU7_TCR-JV_cDNA_18_GCCACATA_merged_170000.txt	11495	1	2.83865e-05	TGTGCCAGCAGTAAAACAGGATTGAACTCCTACGAGCAGTACTTC	EEEEE<EEEEEEEEEEEEEEEEEEEEEEEE<EEEEEEEAEEEEEE	TRBV6-5*00(290),TRBV6-1*00(258)	TRBD1*00(25)	TRBJ2-7*00(235)		519|531|556|0|12||60.0;516|528|553|0|12||60.0	15|20|36|15|20||25.0	20|39|67|26|45||95.0												TGTGCCAGCAGTAAAACAGGATTGAACTCCTACGAGCAGTACTTC	27								CASSKTGLNSYEQYF		:::::::::0:-5:12:15:-3:-4:20:26:0:45:::	TLML_1_	RNA
7626	CLONES_TRBTLML_1__FU7_TCR-JV_cDNA_18_GCCACATA_merged_170000.txt	11496	1	2.83865e-05	TGTGCCAGCAGCTTTTTAGCTAGCAGAAGGAATGAGCAGTTCTTC	EAEEEEEEEEEEEEEEEEEEEEEEEEEEEEEEEEEEEEEEEEEEE	TRBV11-2*00(215)	TRBD2*00(25)	TRBJ2-1*00(215)		522|536|559|0|14||70.0	7|12|48|18|23||25.0	27|42|70|30|45||75.0												TGTGCCAGCAGCTTTTTAGCTAGCAGAAGGAATGAGCAGTTCTTC	32								CASSFLASRRNEQFF		:::::::::0:-3:14:18:9:-20:23:30:-7:45:::	TLML_1_	RNA
7627	CLONES_TRBTLML_1__FU7_TCR-JV_cDNA_18_GCCACATA_merged_170000.txt	11497	1	2.83865e-05	TGTGCCAGCAGCTTTTCTGGACAGTCGAGAAACACCATATATTTT	EEEEEEEEEEEEEEEEEEEEEEEEEAEEEEEEEEEEEEEEEEEEE	TRBV7-9*00(685)	TRBD1*00(30)	TRBJ1-3*00(225)		556|570|593|0|14||70.0	13|19|36|18|24||30.0	25|42|70|28|45||85.0												TGTGCCAGCAGCTTTTCTGGACAGTCGAGAAACACCATATATTTT	32								CASSFSGQSRNTIYF		:::::::::0:-3:14:18:-1:-5:24:28:-5:45:::	TLML_1_	RNA
7628	CLONES_TRBTLML_1__FU7_TCR-JV_cDNA_18_GCCACATA_merged_170000.txt	11498	1	2.83865e-05	TGTGCCAGCAGCTTTCTGCAGGGGGCTTTTAATGAGCAGTTCTTC	EEEEEEEEEEEEEEEEEEEEEEEEEEEEEEEEEEEEEEEEEEEEE	TRBV7-2*00(313),TRBV7-8*00(275)	TRBD1*00(40)	TRBJ2-1*00(215)		580|594|617|0|14||70.0;567|581|604|0|14||70.0	16|24|36|18|26||40.0	27|42|70|30|45||75.0												TGTGCCAGCAGCTTTCTGCAGGGGGCTTTTAATGAGCAGTTCTTC	36								CASSFLQGAFNEQFF		:::::::::0:-3:14:18:-4:0:26:30:-7:45:::	TLML_1_	RNA
7629	CLONES_TRBTLML_1__FU7_TCR-JV_cDNA_18_GCCACATA_merged_170000.txt	11499	1	2.83865e-05	TGTGCCAGCAGCTTTCGTTTAGGGACTAATAACGAGCAGTACTTC	EEEEEEAEEEEEEEEEEEEEEEEEEEEEEEEEEEEEEEEEEEEEE	TRBV11-1*00(150),TRBV7-9*00(150),TRBV5-8*00(134),TRBV7-2*00(134),TRBV7-6*00(134)	TRBD2*00(35)	TRBJ2-7*00(210)		531|545|568|0|14||70.0;556|570|593|0|14||70.0;551|565|587|0|14||70.0;580|594|617|0|14||70.0;576|590|613|0|14||70.0	16|23|48|21|28||35.0	25|39|67|31|45||70.0												TGTGCCAGCAGCTTTCGTTTAGGGACTAATAACGAGCAGTACTTC	32								CASSFRLGTNNEQYF		:::::::::0:-3:14:21:0:-9:28:31:-5:45:::	TLML_1_	RNA
7630	CLONES_TRBTLML_1__FU7_TCR-JV_cDNA_18_GCCACATA_merged_170000.txt	11500	1	2.83865e-05	TGTGCCAGCAGCTTTCGGGGGGTGGCCTACAATGAGCAGTTCTTC	EEEEEEEEEEEEEEEEEEEEEEEEEEEEEEEEEEEEEEEEEEEEE	TRBV7-9*00(420)	TRBD1*00(25)	TRBJ2-1*00(144)		556|570|593|0|14||70.0	18|23|36|16|21||25.0	22|42|70|25|45||100.0												TGTGCCAGCAGCTTTCGGGGGGTGGCCTACAATGAGCAGTTCTTC	36								CASSFRGVAYNEQFF		:::::::::0:-3:14:16:-6:-1:21:25:-2:45:::	TLML_1_	RNA
7631	CLONES_TRBTLML_1__FU7_TCR-JV_cDNA_18_GCCACATA_merged_170000.txt	11501	1	2.83865e-05	TGTGCCAGCAGCTTTGTGGGGTCCGGGGCCAACGTCCTGACTTTC	EEEEEEEEEEEEEEEEEEEEEEEAEAEEEEEEAAEEEAEEEEEEE	TRBV13*00(320)		TRBJ2-6*00(245)		567|581|604|0|14||70.0		24|45|73|24|45||105.0												TGTGCCAGCAGCTTTGTGGGGTCCGGGGCCAACGTCCTGACTTTC	32								CASSFVGSGANVLTF		:::::::::0:-3:14:::::24:-4:45:::	TLML_1_	RNA
7632	CLONES_TRBTLML_1__FU7_TCR-JV_cDNA_18_GCCACATA_merged_170000.txt	11502	1	2.83865e-05	TGTGCCAGCAGCTTTGTAGCAGCGGGTTACAATGAGCAGTTCTTC	EEEEEEEEEEEEEEEEEEEEEEEEEEEEEEEEEEEEEEEEEEEEE	TRBV9*00(822)	TRBD2*00(30)	TRBJ2-1*00(230)		559|571|595|0|12||60.0	22|28|48|20|26||30.0	24|42|70|27|45||90.0												TGTGCCAGCAGCTTTGTAGCAGCGGGTTACAATGAGCAGTTCTTC	36								CASSFVAAGYNEQFF		:::::::::0:-4:12:20:-6:-4:26:27:-4:45:::	TLML_1_	RNA
7634	CLONES_TRBTLML_1__FU7_TCR-JV_cDNA_18_GCCACATA_merged_170000.txt	11504	1	2.83865e-05	TGTGCCAGCAGCTTTGGCGGAGGGGGGACCGGGGAGCTGTTTTTT	EEEEEEEEEEEEEEEEEEEEEEEEEEEEEEEEEEEEEEEAEEEEE	TRBV5-4*00(164),TRBV5-8*00(148)	TRBD1*00(30),TRBD2*00(30)	TRBJ2-2*00(230)		549|563|585|0|14||70.0;551|565|587|0|14||70.0	17|23|36|20|26||30.0;26|32|48|18|24||30.0	25|43|71|27|45||90.0												TGTGCCAGCAGCTTTGGCGGAGGGGGGACCGGGGAGCTGTTTTTT	32								CASSFGGGGTGELFF		:::::::::0:-2:14:20:-5:-1:26:27:-5:45:::	TLML_1_	RNA
7635	CLONES_TRBTLML_1__FU7_TCR-JV_cDNA_18_GCCACATA_merged_170000.txt	11505	1	2.83865e-05	TGTGCCAGCAGCTTTGGGGACAGGGGCAGAGAGACCCAGTACTTC	EEEEEEEEAAEEEEEEEAEEEAE<EEEEEEEEEEEEEEEEEEEEE	TRBV7-8*00(1110)	TRBD1*00(50)	TRBJ2-5*00(220)		567|581|604|0|14||70.0	12|22|36|16|26||50.0	24|40|68|29|45||80.0												TGTGCCAGCAGCTTTGGGGACAGGGGCAGAGAGACCCAGTACTTC	27								CASSFGDRGRETQYF		:::::::::0:-3:14:16:0:-2:26:29:-4:45:::	TLML_1_	RNA
7636	CLONES_TRBTLML_1__FU7_TCR-JV_cDNA_18_GCCACATA_merged_170000.txt	11506	1	2.83865e-05	TGTGCCAGCAGCTTTGGGAGCTCTGGGGCCAACGTCCTGACTTTC	EEEEEEEEEEEEEEEEEEEEEEEEEEEEEEEEEEEEAAAAA????	TRBV7-8*00(740)		TRBJ2-6*00(120)		567|581|604|0|14||70.0		17|45|73|17|45||140.0												TGTGCCAGCAGCTTTGGGAGCTCTGGGGCCAACGTCCTGACTTTC	30								CASSFGSSGANVLTF		:::::::::0:-3:14:::::17:3:45:::	TLML_1_	RNA
7637	CLONES_TRBTLML_1__FU7_TCR-JV_cDNA_18_GCCACATA_merged_170000.txt	11507	1	2.83865e-05	TGTGCCAGCAGCTTTGGACCGGGAAGCACAGATACGCAGTATTTT	EEEEEEEEEEEEEEEEEEEAEEEEEEEEEEEEEEEEEEEEEAAAA	TRBV7-2*00(929)	TRBD1*00(30),TRBD2*00(30)	TRBJ2-3*00(110)		580|594|617|0|14||70.0	10|16|36|18|24||30.0;14|20|48|18|24||30.0	20|41|69|24|45||105.0												TGTGCCAGCAGCTTTGGACCGGGAAGCACAGATACGCAGTATTTT	32								CASSFGPGSTDTQYF		:::::::::0:-3:14:18:2:-8:24:24:0:45:::	TLML_1_	RNA
7638	CLONES_TRBTLML_1__FU7_TCR-JV_cDNA_18_GCCACATA_merged_170000.txt	11508	1	2.83865e-05	TGTGCCAGCAGCTTTGACGGGACTAGAATTTTTGAGCAGTTCTTC	EEEEEEEEEEEEEEEEEEEEEEEEEEEEEEEEEEEEEEEEEEEEE	TRBV7-3*00(330)	TRBD2*00(45)	TRBJ2-1*00(205)		540|554|577|0|14||70.0	15|24|48|17|26||45.0	29|42|70|32|45||65.0												TGTGCCAGCAGCTTTGACGGGACTAGAATTTTTGAGCAGTTCTTC	36								CASSFDGTRIFEQFF		:::::::::0:-3:14:17:1:-8:26:32:-9:45:::	TLML_1_	RNA
7639	CLONES_TRBTLML_1__FU7_TCR-JV_cDNA_18_GCCACATA_merged_170000.txt	11509	1	2.83865e-05	TGTGCCAGCAGCTTTACCGGGACAGGGATATTCGGGCAGTACTTC	EEAEEEEEEEEEEEEAEEEEEEEEEEEEEEEEEEE<EEEEEEEEE	TRBV7-8*00(489)	TRBD1*00(55)	TRBJ2-7*00(190)		567|581|604|0|14||70.0	10|21|36|16|27||55.0	29|39|67|35|45||50.0												TGTGCCAGCAGCTTTACCGGGACAGGGATATTCGGGCAGTACTTC	27								CASSFTGTGIFGQYF		:::::::::0:-3:14:16:2:-3:27:35:-9:45:::	TLML_1_	RNA
7640	CLONES_TRBTLML_1__FU7_TCR-JV_cDNA_18_GCCACATA_merged_170000.txt	11510	1	2.83865e-05	TGTGCCAGCAGCTTTAGCCCTTGGGGGTCCTACGAGCAGTACTTC	EEEEEEEEEEEEEEEEEEEEEEEEEEEEEEEEEEEEEEEEEEEEE	TRBV7-2*00(180)	TRBD1*00(25),TRBD2*00(25)	TRBJ2-7*00(230)		580|594|617|0|14||70.0	18|23|36|22|27||25.0;31|36|48|16|21||25.0	21|39|67|27|45||90.0												TGTGCCAGCAGCTTTAGCCCTTGGGGGTCCTACGAGCAGTACTTC	36								CASSFSPWGSYEQYF		:::::::::0:-3:14:22:-6:-1:27:27:-1:45:::	TLML_1_	RNA
7641	CLONES_TRBTLML_1__FU7_TCR-JV_cDNA_18_GCCACATA_merged_170000.txt	11511	1	2.83865e-05	TGTGCCAGCAGCTTTAGGACAGGGTCGGTCTACGAGCAGTACTTC	EEEEEAEEEEAEE6EEEEEEEEEEE<<EEA<EAAEEEAAEE<AAA	TRBV11-1*00(585),TRBV11-3*00(569),TRBV11-2*00(537)	TRBD1*00(40)	TRBJ2-7*00(184)		531|545|568|0|14||70.0;521|535|558|0|14||70.0;522|536|559|0|14||70.0	13|21|36|16|24||40.0	23|39|67|29|45||80.0												TGTGCCAGCAGCTTTAGGACAGGGTCGGTCTACGAGCAGTACTTC	21								CASSFRTGSVYEQYF		:::::::::0:-3:14:16:-1:-3:24:29:-3:45:::	TLML_1_	RNA
7642	CLONES_TRBTLML_1__FU7_TCR-JV_cDNA_18_GCCACATA_merged_170000.txt	11512	1	2.83865e-05	TGTGCCAGCAGCTTCTTGACAGGGAACTCAGATACGCAGTATTTT	EEEEEEEEEEEEEEEEAEEEEEEEEEEEEEEEEEEEEEEEEAAAA	TRBV11-1*00(1350)	TRBD1*00(35)	TRBJ2-3*00(90)		531|545|568|0|14||70.0	14|21|36|17|24||35.0	24|41|69|28|45||85.0												TGTGCCAGCAGCTTCTTGACAGGGAACTCAGATACGCAGTATTTT	32								CASSFLTGNSDTQYF		:::::::::0:-3:14:17:-2:-3:24:28:-4:45:::	TLML_1_	RNA
7643	CLONES_TRBTLML_1__FU7_TCR-JV_cDNA_18_GCCACATA_merged_170000.txt	11513	1	2.83865e-05	TGTGCCAGCAGCTTCTGGCGGGGGAACACCGGGGAGCTGTTTTTT	EEEEEEEEEEEEEEEEEEEEEEEEEEEEEEEEEEEEEEEEEEEEE	TRBV13*00(395)	TRBD2*00(25)	TRBJ2-2*00(250)		567|581|604|0|14||70.0	23|28|48|17|22||25.0	21|43|71|23|45||110.0												TGTGCCAGCAGCTTCTGGCGGGGGAACACCGGGGAGCTGTTTTTT	36								CASSFWRGNTGELFF		:::::::::0:-3:14:17:-7:-4:22:23:-1:45:::	TLML_1_	RNA
7644	CLONES_TRBTLML_1__FU7_TCR-JV_cDNA_18_GCCACATA_merged_170000.txt	11514	1	2.83865e-05	TGTGCCAGCAGCTTCTGGCGGGAGGGCCGTTACGAGCAGTACTTC	EEEEEEEEEEEEEEEEEEEEEEEEEEEEEAEEEEEEEEEEEEEEE	TRBV7-9*00(350)	TRBD2*00(55)	TRBJ2-7*00(215)		556|570|593|0|14||70.0	23|34|48|17|28||55.0	24|39|67|30|45||75.0												TGTGCCAGCAGCTTCTGGCGGGAGGGCCGTTACGAGCAGTACTTC	32								CASSFWREGRYEQYF		:::::::::0:-3:14:17:-7:2:28:30:-4:45:::	TLML_1_	RNA
7645	CLONES_TRBTLML_1__FU7_TCR-JV_cDNA_18_GCCACATA_merged_170000.txt	11515	1	2.83865e-05	TGTGCCAGCAGCTTCCTCCGGGACAGGGGGCACGAGCAGTACTTC	EAAEEEEEEEEEEEEEEEEEEEEEEEEEEEEEEEEEEEEEEEEEE	TRBV5-5*00(525),TRBV5-6*00(477)	TRBD1*00(70)	TRBJ2-7*00(210)		549|563|585|0|14||70.0;550|564|586|0|14||70.0	10|24|36|17|31||70.0	25|39|67|31|45||70.0												TGTGCCAGCAGCTTCCTCCGGGACAGGGGGCACGAGCAGTACTTC	32								CASSFLRDRGHEQYF		:::::::::0:-2:14:17:2:0:31:31:-5:45:::	TLML_1_	RNA
7646	CLONES_TRBTLML_1__FU7_TCR-JV_cDNA_18_GCCACATA_merged_170000.txt	11516	1	2.83865e-05	TGTGCCAGCAGCTTCCTGTCAGGGGCGGGCTACGAGCAGTACTTC	EEEEEEEEEEEEEEEEEEEEEEEEEEEEEEEEEEEEEEEEEEEEE	TRBV11-2*00(330),TRBV11-3*00(298)	TRBD1*00(30)	TRBJ2-7*00(220)		522|536|559|0|14||70.0;521|535|558|0|14||70.0	4|10|36|14|20||30.0	23|39|67|29|45||80.0												TGTGCCAGCAGCTTCCTGTCAGGGGCGGGCTACGAGCAGTACTTC	36								CASSFLSGAGYEQYF		:::::::::0:-3:14:14:8:-14:20:29:-3:45:::	TLML_1_	RNA
7647	CLONES_TRBTLML_1__FU7_TCR-JV_cDNA_18_GCCACATA_merged_170000.txt	11517	1	2.83865e-05	TGTGCCAGCAGCTTCCGGACTAGCGGGAGAGGTGAGCAGTACTTC	EEEEEEEEEEEEEEEEEEEEEEEEEEEEEEEEEEEEEEEEEEAAA	TRBV7-2*00(1023)	TRBD2*00(65)	TRBJ2-7*00(70)		580|594|617|0|14||70.0	17|30|48|16|29||65.0	27|39|67|33|45||60.0												TGTGCCAGCAGCTTCCGGACTAGCGGGAGAGGTGAGCAGTACTTC	32								CASSFRTSGRGEQYF		:::::::::0:-3:14:16:-1:-2:29:33:-7:45:::	TLML_1_	RNA
7648	CLONES_TRBTLML_1__FU7_TCR-JV_cDNA_18_GCCACATA_merged_170000.txt	11518	1	2.83865e-05	TGTGCCAGCAGCTTCCGACTAGGGAACACCGGGGAGCTGTTTTTT	EEEAEEEEEEEEEEEEEEEEEEEEEEEAEEEAEEEEEEEEEEEEE	TRBV7-2*00(509)	TRBD2*00(30)	TRBJ2-2*00(250)		580|594|617|0|14||70.0	18|24|48|16|22||30.0	21|43|71|23|45||110.0												TGTGCCAGCAGCTTCCGACTAGGGAACACCGGGGAGCTGTTTTTT	32								CASSFRLGNTGELFF		:::::::::0:-3:14:16:-2:-8:22:23:-1:45:::	TLML_1_	RNA
7649	CLONES_TRBTLML_1__FU7_TCR-JV_cDNA_18_GCCACATA_merged_170000.txt	11519	1	2.83865e-05	TGTGCCAGCAGCTTCCGACGGGGAATGAACACTGAAGCTTTCTTT	EEEEEEEEEEEEEEEEEEEEEEEEEEEEEEEEEEEEEEEEEEEEE	TRBV11-1*00(140),TRBV7-9*00(140),TRBV5-5*00(124),TRBV5-8*00(124),TRBV7-2*00(124)		TRBJ1-1*00(245)		531|545|568|0|14||70.0;556|570|593|0|14||70.0;549|563|585|0|14||70.0;551|565|587|0|14||70.0;580|594|617|0|14||70.0		19|40|68|24|45||105.0												TGTGCCAGCAGCTTCCGACGGGGAATGAACACTGAAGCTTTCTTT	36								CASSFRRGMNTEAFF		:::::::::0:-3:14:::::24:1:45:::	TLML_1_	RNA
7650	CLONES_TRBTLML_1__FU7_TCR-JV_cDNA_18_GCCACATA_merged_170000.txt	11520	1	2.83865e-05	TGTGCCAGCAGCTTCCACGACTGGGGCCAAGAGACCCAGTACTTC	EEEEEEEEEEEEEEEEEEEEEEEEEEEEEEEEEEEEEEEEEEEEE	TRBV7-6*00(290),TRBV7-7*00(258)		TRBJ2-5*00(235)		576|590|613|0|14||70.0;585|599|622|0|14||70.0		21|40|68|26|45||95.0												TGTGCCAGCAGCTTCCACGACTGGGGCCAAGAGACCCAGTACTTC	36								CASSFHDWGQETQYF		:::::::::0:-3:14:::::26:-1:45:::	TLML_1_	RNA
7651	CLONES_TRBTLML_1__FU7_TCR-JV_cDNA_18_GCCACATA_merged_170000.txt	11521	1	2.83865e-05	TGTGCCAGCAGCTTCCAACAGTCTAGCAATCAGCCCCAGCATTTT	EEEEEEEEEEEEEEEEEEEEEEEEEEEEEEEEEEEEEEEEEEEEE	TRBV5-6*00(525),TRBV5-7*00(493),TRBV5-5*00(477)		TRBJ1-5*00(215)		550|564|586|0|14||70.0;551|565|587|0|14||70.0;549|563|585|0|14||70.0		20|42|70|23|45||110.0												TGTGCCAGCAGCTTCCAACAGTCTAGCAATCAGCCCCAGCATTTT	36								CASSFQQSSNQPQHF		:::::::::0:-2:14:::::23:0:45:::	TLML_1_	RNA
7652	CLONES_TRBTLML_1__FU7_TCR-JV_cDNA_18_GCCACATA_merged_170000.txt	11522	1	2.83865e-05	TGTGCCAGCAGCTTCGTACTAGGCGGGGTCAATGAGCAGTTCTTC	EEEEEEEEEEEEEEEEEEEEEEEEEEEEEEEEEEEEEEEEEEEEE	TRBV11-3*00(594),TRBV11-1*00(562),TRBV11-2*00(546)	TRBD2*00(25)	TRBJ2-1*00(220)		521|535|558|0|14||70.0;531|545|568|0|14||70.0;522|536|559|0|14||70.0	19|24|48|17|22||25.0	26|42|70|29|45||80.0												TGTGCCAGCAGCTTCGTACTAGGCGGGGTCAATGAGCAGTTCTTC	36								CASSFVLGGVNEQFF		:::::::::0:-3:14:17:-3:-8:22:29:-6:45:::	TLML_1_	RNA
7653	CLONES_TRBTLML_1__FU7_TCR-JV_cDNA_18_GCCACATA_merged_170000.txt	11523	1	2.83865e-05	TGTGCCAGCAGCTTCGCCCTGGGTGCGTTGGTCGAGCAGTACTTC	EEEEEEEEEEEEEEEEEEEEEEEEEEEEEEEEEEEEEEEEEEEEE	TRBV11-3*00(164),TRBV11-2*00(148)	TRBD1*00(25),TRBD2*00(25)	TRBJ2-7*00(205)		521|535|558|0|14||70.0;522|536|559|0|14||70.0	3|8|36|16|21||25.0;31|36|48|15|20||25.0	26|39|67|32|45||65.0												TGTGCCAGCAGCTTCGCCCTGGGTGCGTTGGTCGAGCAGTACTTC	36								CASSFALGALVEQYF		:::::::::0:-3:14:16:9:-16:21:32:-6:45:::	TLML_1_	RNA
7654	CLONES_TRBTLML_1__FU7_TCR-JV_cDNA_18_GCCACATA_merged_170000.txt	11524	1	2.83865e-05	TGTGCCAGCAGCTTCGGTCTAGCGGGAGAGTTTGAGCAGTTCTTC	EEEEEEEEEEEEEEEEEEEEEEEEEEEEEEEEAEEEEEEEAEEEE	TRBV7-9*00(479)	TRBD2*00(50)	TRBJ2-1*00(205)		556|570|593|0|14||70.0	20|30|48|18|28||50.0	29|42|70|32|45||65.0												TGTGCCAGCAGCTTCGGTCTAGCGGGAGAGTTTGAGCAGTTCTTC	32								CASSFGLAGEFEQFF		:::::::::0:-3:14:18:-4:-2:28:32:-9:45:::	TLML_1_	RNA
7655	CLONES_TRBTLML_1__FU7_TCR-JV_cDNA_18_GCCACATA_merged_170000.txt	11525	1	2.83865e-05	TGTGCCAGCAGCTTCGGCCAGGGGGCGAGAAATGAGCAGTTCTTC	EEEEEEEEEEEEEEEEEEEEEAAAEEAEAAEEEEEEEEEEEEEEE	TRBV7-3*00(480)	TRBD1*00(45)	TRBJ2-1*00(215)		540|554|577|0|14||70.0	16|25|36|18|27||45.0	27|42|70|30|45||75.0												TGTGCCAGCAGCTTCGGCCAGGGGGCGAGAAATGAGCAGTTCTTC	32								CASSFGQGARNEQFF		:::::::::0:-3:14:18:-4:1:27:30:-7:45:::	TLML_1_	RNA
7656	CLONES_TRBTLML_1__FU7_TCR-JV_cDNA_18_GCCACATA_merged_170000.txt	11526	1	2.83865e-05	TGTGCCAGCAGCTTCGGCAGTGGGTCCTACAATGAGCAGTTCTTC	EEEEEEEEEEEEEEEEEEEEEEEEEEEEEEEEEEEEEEEEEEEEE	TRBV5-4*00(505),TRBV5-8*00(457)		TRBJ2-1*00(245)		549|563|585|0|14||70.0;551|565|587|0|14||70.0		21|42|70|24|45||105.0												TGTGCCAGCAGCTTCGGCAGTGGGTCCTACAATGAGCAGTTCTTC	36								CASSFGSGSYNEQFF		:::::::::0:-2:14:::::24:-1:45:::	TLML_1_	RNA
7657	CLONES_TRBTLML_1__FU7_TCR-JV_cDNA_18_GCCACATA_merged_170000.txt	11527	1	2.83865e-05	TGTGCCAGCAGCTTCGGGCAGCGGGTCGGTGGTGAGCAGTTCTTC	EEEEEEEEEEEEEEEEEAEEEEEEEEEEEEEEEEEEEEEEEEEEE	TRBV5-4*00(565),TRBV5-8*00(517)	TRBD2*00(30)	TRBJ2-1*00(205)		549|563|585|0|14||70.0;551|565|587|0|14||70.0	22|28|48|19|25||30.0	29|42|70|32|45||65.0												TGTGCCAGCAGCTTCGGGCAGCGGGTCGGTGGTGAGCAGTTCTTC	32								CASSFGQRVGGEQFF		:::::::::0:-2:14:19:-6:-4:25:32:-9:45:::	TLML_1_	RNA
7658	CLONES_TRBTLML_1__FU7_TCR-JV_cDNA_18_GCCACATA_merged_170000.txt	11528	1	2.83865e-05	TGTGCCAGCAGCTTCGACAGGGTCGCCAATCAGCCCCAGCATTTT	EEEEEAEEEEEEEEEEEEEEEEEEEEEEEEEEEEEAEEEEEEEEE	TRBV7-2*00(329),TRBV7-8*00(313)	TRBD1*00(35)	TRBJ1-5*00(235)		580|594|617|0|14||70.0;567|581|604|0|14||70.0	14|21|36|15|22||35.0	23|42|70|26|45||95.0												TGTGCCAGCAGCTTCGACAGGGTCGCCAATCAGCCCCAGCATTTT	32								CASSFDRVANQPQHF		:::::::::0:-3:14:15:-2:-3:22:26:-3:45:::	TLML_1_	RNA
7659	CLONES_TRBTLML_1__FU7_TCR-JV_cDNA_18_GCCACATA_merged_170000.txt	11529	1	2.83865e-05	TGTGCCAGCAGCTTGTTGTCCAACATAGGCGTGACCCAGTACTTC	EEEEEEEEEEEEEEEEEEEEEEEEEEEEEEEEEEEEEEEEEEEEE	TRBV5-4*00(305),TRBV5-8*00(289)	TRBD1*00(25)	TRBJ2-5*00(205)		549|564|585|0|15||75.0;551|566|587|0|15||75.0	6|11|36|16|21||25.0	27|40|68|32|45||65.0												TGTGCCAGCAGCTTGTTGTCCAACATAGGCGTGACCCAGTACTTC	36								CASSLLSNIGVTQYF		:::::::::0:-1:15:16:6:-13:21:32:-7:45:::	TLML_1_	RNA
7660	CLONES_TRBTLML_1__FU7_TCR-JV_cDNA_18_GCCACATA_merged_170000.txt	11530	1	2.83865e-05	TGTGCCAGCAGCTTGTATGACAGCAGCAATCAGCCCCAGCATTTT	EEEEEEEEEEEEEEEEEEEEEEEEEEEEEEEEEEEEEEEEEEEEE	TRBV5-5*00(530),TRBV5-6*00(482)	TRBD1*00(25)	TRBJ1-5*00(245)		549|564|585|0|15||75.0;550|565|586|0|15||75.0	14|19|36|18|23||25.0	21|42|70|24|45||105.0												TGTGCCAGCAGCTTGTATGACAGCAGCAATCAGCCCCAGCATTTT	36								CASSLYDSSNQPQHF		:::::::::0:-1:15:18:-2:-5:23:24:-1:45:::	TLML_1_	RNA
7661	CLONES_TRBTLML_1__FU7_TCR-JV_cDNA_18_GCCACATA_merged_170000.txt	11531	1	2.83865e-05	TGTGCCAGCAGCTTGCGCAGGGGGCCTGGAACTGAAGCTTTCTTT	EEEEEEEEEEEEEEEEEEEEEEEEEEEEEEEEEEEEEEEEEEEEE	TRBV5-6*00(570),TRBV5-7*00(522),TRBV5-5*00(506)	TRBD1*00(40)	TRBJ1-1*00(180)		550|565|586|0|15||75.0;551|566|587|0|15||75.0;549|564|585|0|15||75.0	16|24|36|17|25||40.0	25|40|68|30|45||75.0												TGTGCCAGCAGCTTGCGCAGGGGGCCTGGAACTGAAGCTTTCTTT	36								CASSLRRGPGTEAFF		:::::::::0:-1:15:17:-4:0:25:30:-5:45:::	TLML_1_	RNA
7662	CLONES_TRBTLML_1__FU7_TCR-JV_cDNA_18_GCCACATA_merged_170000.txt	11532	1	2.83865e-05	TGTGCCAGCAGCTTGGTCTGGGGTAGCACAGATACGCAGTATTTT	EEEEEEEEEEEEEEEEEEEEEEEEEEEEEEEEEEEEEEEEEEEEE	TRBV5-6*00(565),TRBV5-7*00(517),TRBV5-5*00(501)		TRBJ2-3*00(253)		550|566|586|0|16||80.0;551|567|587|0|16||80.0;549|565|585|0|16||80.0		12|41|69|16|45|ST16GSC18G|113.0												TGTGCCAGCAGCTTGGTCTGGGGTAGCACAGATACGCAGTATTTT	36								CASSLVWGSTDTQYF		:::::::::0:0:16:::::16:8:45:::	TLML_1_	RNA
7663	CLONES_TRBTLML_1__FU7_TCR-JV_cDNA_18_GCCACATA_merged_170000.txt	11533	1	2.83865e-05	TGTGCCAGCAGCTTGGTCCTAGCGGGAGGGGTTGAGCAGTTCTTC	EEEEEEEEEEEEEEEEEEEEEEEEEEEEEEEEEEEEEEEEEEEEE	TRBV5-4*00(294),TRBV5-8*00(278)	TRBD2*00(60)	TRBJ2-1*00(205)		549|565|585|0|16||80.0;551|567|587|0|16||80.0	20|32|48|18|30||60.0	29|42|70|32|45||65.0												TGTGCCAGCAGCTTGGTCCTAGCGGGAGGGGTTGAGCAGTTCTTC	36								CASSLVLAGGVEQFF		:::::::::0:0:16:18:-4:0:30:32:-9:45:::	TLML_1_	RNA
7664	CLONES_TRBTLML_1__FU7_TCR-JV_cDNA_18_GCCACATA_merged_170000.txt	11534	1	2.83865e-05	TGTGCCAGCAGCTTGGTGACTAGCGGGATAAATGAGCAGTTCTTC	EEEEEEEEEEEEEEEEAEEEEEEEEEEEEEEEEEEEEEEEEEEEE	TRBV5-5*00(297),TRBV5-6*00(281),TRBV5-7*00(265)	TRBD2*00(55)	TRBJ2-1*00(199)		549|565|585|0|16||80.0;550|566|586|0|16||80.0;551|567|587|0|16||80.0	18|29|48|17|28||55.0	27|42|70|30|45||75.0												TGTGCCAGCAGCTTGGTGACTAGCGGGATAAATGAGCAGTTCTTC	32								CASSLVTSGINEQFF		:::::::::0:0:16:17:-2:-3:28:30:-7:45:::	TLML_1_	RNA
7665	CLONES_TRBTLML_1__FU7_TCR-JV_cDNA_18_GCCACATA_merged_170000.txt	11535	1	2.83865e-05	TGTGCCAGCAGCTTGGTGAAGGGGAGCACAGATACGCAGTATTTT	EEEEEAAEEEEEEEEEEEEEEEEEEEEEEEEEEEEEEEEEEEEEE	TRBV7-3*00(135),TRBV11-3*00(119),TRBV7-2*00(119),TRBV7-4*00(119),TRBV7-8*00(119)	TRBD1*00(25)	TRBJ2-3*00(245)		540|554|577|0|14||70.0;521|535|558|0|14||70.0;580|594|617|0|14||70.0;545|559|582|0|14||70.0;567|581|604|0|14||70.0	17|22|36|19|24||25.0	20|41|69|24|45||105.0												TGTGCCAGCAGCTTGGTGAAGGGGAGCACAGATACGCAGTATTTT	32								CASSLVKGSTDTQYF		:::::::::0:-3:14:19:-5:-2:24:24:0:45:::	TLML_1_	RNA
7666	CLONES_TRBTLML_1__FU7_TCR-JV_cDNA_18_GCCACATA_merged_170000.txt	11536	1	2.83865e-05	TGTGCCAGCAGCTTGGCCCTTACAGGGGTAAACGAGCAGTACTTC	AEEEEEEEEEEEEEEEEEEEEEEEEAEEEEEEEEEEEEEEEEEEE	TRBV5-6*00(190),TRBV5-7*00(190),TRBV5-5*00(174)	TRBD1*00(35)	TRBJ2-7*00(210)		550|568|586|0|18||90.0;551|569|587|0|18||90.0;549|567|585|0|18||90.0	15|22|36|21|28||35.0	25|39|67|31|45||70.0												TGTGCCAGCAGCTTGGCCCTTACAGGGGTAAACGAGCAGTACTTC	32								CASSLALTGVNEQYF		:::::::::0:2:18:21:-3:-2:28:31:-5:45:::	TLML_1_	RNA
7667	CLONES_TRBTLML_1__FU7_TCR-JV_cDNA_18_GCCACATA_merged_170000.txt	11537	1	2.83865e-05	TGTGCCAGCAGCTTGGCCGGGACAGGGGGGGATACGCAGTATTTT	EEEEEEEEEEEEEEEEEEEEEAEEEEEEEEEEEEEEEEEEEEEEE	TRBV5-4*00(160),TRBV5-5*00(160),TRBV5-8*00(160),TRBV5-6*00(144),TRBV5-7*00(144)	TRBD1*00(55)	TRBJ2-3*00(215)		549|567|585|0|18||90.0;549|567|585|0|18||90.0;551|569|587|0|18||90.0;550|568|586|0|18||90.0;551|569|587|0|18||90.0	12|23|36|18|29||55.0	26|41|69|30|45||75.0												TGTGCCAGCAGCTTGGCCGGGACAGGGGGGGATACGCAGTATTTT	32								CASSLAGTGGDTQYF		:::::::::0:2:18:18:0:-1:29:30:-6:45:::	TLML_1_	RNA
7668	CLONES_TRBTLML_1__FU7_TCR-JV_cDNA_18_GCCACATA_merged_170000.txt	11538	1	2.83865e-05	TGTGCCAGCAGCTTGGCGTATTCGGGGGGCACTGAAGCTTTCTTT	EEEEEEEEEEEEEEEEEEEEEEAEEEEEEEEAEE<EEEEAEEEEE	TRBV5-4*00(540)	TRBD1*00(25)	TRBJ1-1*00(220)		549|566|585|0|17||85.0	18|23|36|23|28||25.0	24|40|68|29|45||80.0												TGTGCCAGCAGCTTGGCGTATTCGGGGGGCACTGAAGCTTTCTTT	27								CASSLAYSGGTEAFF		:::::::::0:1:17:23:-6:-1:28:29:-4:45:::	TLML_1_	RNA
7669	CLONES_TRBTLML_1__FU7_TCR-JV_cDNA_18_GCCACATA_merged_170000.txt	11539	1	2.83865e-05	TGTGCCAGCAGCTTGGGTCTTACCAGTGGCACTGAAGCTTTCTTT	EEEEEEEEEEAEAEEAEEEEEEEEEEEE<EEEEEEEEEEAEEEEE	TRBV5-5*00(310),TRBV5-6*00(294),TRBV5-7*00(278)		TRBJ1-1*00(220)		549|565|585|0|16||80.0;550|566|586|0|16||80.0;551|567|587|0|16||80.0		24|40|68|29|45||80.0												TGTGCCAGCAGCTTGGGTCTTACCAGTGGCACTGAAGCTTTCTTT	27								CASSLGLTSGTEAFF		:::::::::0:0:16:::::29:-4:45:::	TLML_1_	RNA
7670	CLONES_TRBTLML_1__FU7_TCR-JV_cDNA_18_GCCACATA_merged_170000.txt	11540	1	2.83865e-05	TGTGCCAGCAGCTTGGGCCTAGCGGGAGTATATGAGCAGTTCTTC	EEEEEEEEEEEEEEEEEEEEEEEEEEEEEEEEEEEEEEEEEEEEE	TRBV5-4*00(225),TRBV5-8*00(209)	TRBD2*00(50)	TRBJ2-1*00(210)		549|565|585|0|16||80.0;551|567|587|0|16||80.0	20|30|48|18|28||50.0	28|42|70|31|45||70.0												TGTGCCAGCAGCTTGGGCCTAGCGGGAGTATATGAGCAGTTCTTC	36								CASSLGLAGVYEQFF		:::::::::0:0:16:18:-4:-2:28:31:-8:45:::	TLML_1_	RNA
7671	CLONES_TRBTLML_1__FU7_TCR-JV_cDNA_18_GCCACATA_merged_170000.txt	11541	1	2.83865e-05	TGTGCCAGCAGCTTGGGCGGGACTGCTAATGAAAAACTGTTTTTT	EEEEEEEEEEEEEEEEEEEEEEEEEEEEEEEEEEEEEEEEEEEEE	TRBV7-9*00(500)	TRBD2*00(35),TRBD1*00(30)	TRBJ1-4*00(240)		556|570|593|0|14||70.0	15|22|48|17|24||35.0;11|17|36|17|23||30.0	23|43|71|25|45||100.0												TGTGCCAGCAGCTTGGGCGGGACTGCTAATGAAAAACTGTTTTTT	36								CASSLGGTANEKLFF		:::::::::0:-3:14:17:1:-10:24:25:-3:45:::	TLML_1_	RNA
7672	CLONES_TRBTLML_1__FU7_TCR-JV_cDNA_18_GCCACATA_merged_170000.txt	11542	1	2.83865e-05	TGTGCCAGCAGCTTGGGGCCGATTAGCACAGATACGCAGTATTTT	EEEEEEEEEEEEEEEEEEEEEEEEEEEEEEEEEEEEEEEEEEEEE	TRBV5-4*00(210)		TRBJ2-3*00(250)		549|565|585|0|16||80.0		19|41|69|23|45||110.0												TGTGCCAGCAGCTTGGGGCCGATTAGCACAGATACGCAGTATTTT	36								CASSLGPISTDTQYF		:::::::::0:0:16:::::23:1:45:::	TLML_1_	RNA
7673	CLONES_TRBTLML_1__FU7_TCR-JV_cDNA_18_GCCACATA_merged_170000.txt	11543	1	2.83865e-05	TGTGCCAGCAGCTTGGGGACAGTCGACACCGGGGAGCTGTTTTTT	EEEEEEEAEEEEEEEEEEEEEEAEEEEEEEEEEEEEEEEEEEEEE	TRBV5-4*00(300),TRBV5-8*00(284)	TRBD1*00(30)	TRBJ2-2*00(240)		549|565|585|0|16||80.0;551|567|587|0|16||80.0	13|19|36|16|22||30.0	23|43|71|25|45||100.0												TGTGCCAGCAGCTTGGGGACAGTCGACACCGGGGAGCTGTTTTTT	32								CASSLGTVDTGELFF		:::::::::0:0:16:16:-1:-5:22:25:-3:45:::	TLML_1_	RNA
7674	CLONES_TRBTLML_1__FU7_TCR-JV_cDNA_18_GCCACATA_merged_170000.txt	11544	1	2.83865e-05	TGTGCCAGCAGCTTGGGGAGTAGCTCCTACAATGAGCAGTTCTTC	EEEEEEEEEAEEAEEAAEEEEEEEEEEEEEEEEEEEEEEEEEEEE	TRBV5-6*00(139),TRBV5-3*00(134),TRBV5-5*00(123),TRBV5-7*00(123),TRBV5-1*00(122)		TRBJ2-1*00(260)		550|566|586|0|16||80.0;551|567|587|0|16|SA559C|64.0;549|565|585|0|16||80.0;551|567|587|0|16||80.0;554|570|590|0|16|SC556T|64.0		18|42|70|21|45||120.0												TGTGCCAGCAGCTTGGGGAGTAGCTCCTACAATGAGCAGTTCTTC	32								CASSLGSSSYNEQFF		:::::::::0:0:16:::::21:2:45:::	TLML_1_	RNA
7675	CLONES_TRBTLML_1__FU7_TCR-JV_cDNA_18_GCCACATA_merged_170000.txt	11545	1	2.83865e-05	TGTGCCAGCAGCTTGGGATACAGCTCCTACAATGAGCAGTTCTTC	EEEEEEEEEEEEEEEEEEEEEEEEEEEEEEEEEEEEEEEEEEEEE	TRBV7-3*00(635)		TRBJ2-1*00(260)		540|554|577|0|14||70.0		18|42|70|21|45||120.0												TGTGCCAGCAGCTTGGGATACAGCTCCTACAATGAGCAGTTCTTC	36								CASSLGYSSYNEQFF		:::::::::0:-3:14:::::21:2:45:::	TLML_1_	RNA
7676	CLONES_TRBTLML_1__FU7_TCR-JV_cDNA_18_GCCACATA_merged_170000.txt	11546	1	2.83865e-05	TGTGCCAGCAGCTTGGGACTGTATAGCAATCAGCCCCAGCATTTT	EEEEEEEEEEEEEEEEEEEEEEEEEEEEEEEEEEEEEEEEEEEEE	TRBV5-6*00(535),TRBV5-7*00(503),TRBV5-5*00(487)		TRBJ1-5*00(260)		550|566|586|0|16||80.0;551|567|587|0|16||80.0;549|565|585|0|16||80.0		18|42|70|21|45||120.0												TGTGCCAGCAGCTTGGGACTGTATAGCAATCAGCCCCAGCATTTT	36								CASSLGLYSNQPQHF		:::::::::0:0:16:::::21:2:45:::	TLML_1_	RNA
7677	CLONES_TRBTLML_1__FU7_TCR-JV_cDNA_18_GCCACATA_merged_170000.txt	11547	1	2.83865e-05	TGTGCCAGCAGCTTGGGACTAGCGGAAATTTACGAGCAGTACTTC	EEEEEEEEEAEEEEEEEEEEEEEEEEAAEEEEEEEEEEEEEEEEE	TRBV5-6*00(120),TRBV5-7*00(120)	TRBD2*00(45)	TRBJ2-7*00(215)		550|566|586|0|16||80.0;551|567|587|0|16||80.0	18|27|48|16|25||45.0	24|39|67|30|45||75.0												TGTGCCAGCAGCTTGGGACTAGCGGAAATTTACGAGCAGTACTTC	32								CASSLGLAEIYEQYF		:::::::::0:0:16:16:-2:-5:25:30:-4:45:::	TLML_1_	RNA
7678	CLONES_TRBTLML_1__FU7_TCR-JV_cDNA_18_GCCACATA_merged_170000.txt	11548	1	2.83865e-05	TGTGCCAGCAGCTTGGGACAGTTTAGCAATCAGCCCCAGCATTTT	EEEEEEEEEEEEEEEEEEEEEEEEEEEEEEEEEEEAEEEEEEEEE	TRBV6-1*00(125),TRBV6-2*00(125),TRBV6-3*00(125),TRBV6-5*00(125),TRBV6-6*00(125)	TRBD1*00(35)	TRBJ1-5*00(250)		516|527|553|0|11||55.0;516|527|553|0|11||55.0;516|527|553|0|11||55.0;519|530|556|0|11||55.0;516|527|553|0|11||55.0	12|19|36|14|21||35.0	20|42|70|23|45||110.0												TGTGCCAGCAGCTTGGGACAGTTTAGCAATCAGCCCCAGCATTTT	32								CASSLGQFSNQPQHF		:::::::::0:-6:11:14:0:-5:21:23:0:45:::	TLML_1_	RNA
7679	CLONES_TRBTLML_1__FU7_TCR-JV_cDNA_18_GCCACATA_merged_170000.txt	11549	1	2.83865e-05	TGTGCCAGCAGCTTGGGACAGGCGGGGACCTGGGAGCTGTTTTTT	EEEEEEEEEEEEEEEEEEEEEEEEEEEEEEEEEEEEEEEEEEEEE	TRBV7-6*00(378),TRBV7-7*00(346)	TRBD1*00(40)	TRBJ2-2*00(214)		576|590|613|0|14||70.0;585|599|622|0|14||70.0	12|20|36|14|22||40.0	25|43|71|27|45|SG28T|74.0												TGTGCCAGCAGCTTGGGACAGGCGGGGACCTGGGAGCTGTTTTTT	36								CASSLGQAGTWELFF		:::::::::0:-3:14:14:0:-4:22:27:-5:45:::	TLML_1_	RNA
7680	CLONES_TRBTLML_1__FU7_TCR-JV_cDNA_18_GCCACATA_merged_170000.txt	11550	1	2.83865e-05	TGTGCCAGCAGCTTGGGAGACAGCGACTTCTATGGCTACACCTTC	EEEEEEEEEEEEEEEEEEEEEEEEEEEEEEEEEEEEEEEEEEEEE	TRBV5-6*00(535),TRBV5-7*00(503),TRBV5-5*00(487)	TRBD1*00(25)	TRBJ1-2*00(220)		550|566|586|0|16||80.0;551|567|587|0|16||80.0;549|565|585|0|16||80.0	14|19|36|18|23||25.0	24|40|68|29|45||80.0												TGTGCCAGCAGCTTGGGAGACAGCGACTTCTATGGCTACACCTTC	36								CASSLGDSDFYGYTF		:::::::::0:0:16:18:-2:-5:23:29:-4:45:::	TLML_1_	RNA
7681	CLONES_TRBTLML_1__FU7_TCR-JV_cDNA_18_GCCACATA_merged_170000.txt	11551	1	2.83865e-05	TGTGCCAGCAGCTTGGGAATGGGTTTCTGGACTGAAGCTTTCTTT	EEEEEEEEEEEEEEEEEEEEEEEEEEEEEEEEEEEEEEEEEEEEE	TRBV5-4*00(140),TRBV5-5*00(140),TRBV5-8*00(140),TRBV5-6*00(124),TRBV5-7*00(124)		TRBJ1-1*00(215)		549|565|585|0|16||80.0;549|565|585|0|16||80.0;551|567|587|0|16||80.0;550|566|586|0|16||80.0;551|567|587|0|16||80.0		25|40|68|30|45||75.0												TGTGCCAGCAGCTTGGGAATGGGTTTCTGGACTGAAGCTTTCTTT	36								CASSLGMGFWTEAFF		:::::::::0:0:16:::::30:-5:45:::	TLML_1_	RNA
7682	CLONES_TRBTLML_1__FU7_TCR-JV_cDNA_18_GCCACATA_merged_170000.txt	11552	1	2.83865e-05	TGTGCCAGCAGCTTGGACTCTGCGGGACCCAGGGGGCAGTACTTC	EEEEEEEEEEEEEEEEEEEEEEEEEEEEEEEEEEEEEEEEEEEEE	TRBV5-5*00(525),TRBV5-6*00(477)	TRBD1*00(30),TRBD2*00(30)	TRBJ2-7*00(129)		549|565|585|0|16||80.0;550|566|586|0|16||80.0	11|17|36|22|28||30.0;15|21|48|22|28||30.0	29|39|67|35|45||50.0												TGTGCCAGCAGCTTGGACTCTGCGGGACCCAGGGGGCAGTACTTC	36								CASSLDSAGPRGQYF		:::::::::0:0:16:22:1:-7:28:35:-9:45:::	TLML_1_	RNA
7683	CLONES_TRBTLML_1__FU7_TCR-JV_cDNA_18_GCCACATA_merged_170000.txt	11553	1	2.83865e-05	TGTGCCAGCAGCTTGGACCTAGCGGGAGTACGTGAGCAGTTCTTC	EEEEEEEEEEEEEEEEEEEEEEEEEEEEEEEEEEEEEEEEEEEEE	TRBV5-6*00(250),TRBV5-5*00(234),TRBV5-7*00(234)	TRBD2*00(50)	TRBJ2-1*00(205)		550|566|586|0|16||80.0;549|565|585|0|16||80.0;551|567|587|0|16||80.0	20|30|48|18|28||50.0	29|42|70|32|45||65.0												TGTGCCAGCAGCTTGGACCTAGCGGGAGTACGTGAGCAGTTCTTC	36								CASSLDLAGVREQFF		:::::::::0:0:16:18:-4:-2:28:32:-9:45:::	TLML_1_	RNA
7684	CLONES_TRBTLML_1__FU7_TCR-JV_cDNA_18_GCCACATA_merged_170000.txt	11554	1	2.83865e-05	TGTGCCAGCAGCTTGGACAGGGTGTTGGGGCATGAGCAGTTCTTC	EEEEEEEEEEEEEEEEEEEEAEEEAEEEEEAEEEEEEEEEAAAAA	TRBV5-4*00(775)	TRBD1*00(30)	TRBJ2-1*00(75)		549|565|585|0|16||80.0	15|21|36|16|22||30.0	28|42|70|31|45||70.0												TGTGCCAGCAGCTTGGACAGGGTGTTGGGGCATGAGCAGTTCTTC	32								CASSLDRVLGHEQFF		:::::::::0:0:16:16:-3:-3:22:31:-8:45:::	TLML_1_	RNA
7685	CLONES_TRBTLML_1__FU7_TCR-JV_cDNA_18_GCCACATA_merged_170000.txt	11555	1	2.83865e-05	TGTGCCAGCAGCTTGGACAGGGGAACCAAAAACATTCAGTACTTC	EEEEEEEEEEEEEEEEEEEEEEEEEEEEEEEEEEEEEEEEAEAEE	TRBV4-2*00(630),TRBV4-3*00(566)	TRBD1*00(45)	TRBJ2-4*00(240)		537|549|574|0|12||60.0;537|549|574|0|12|SC539T|44.0	13|22|36|14|23||45.0	22|42|70|25|45||100.0												TGTGCCAGCAGCTTGGACAGGGGAACCAAAAACATTCAGTACTTC	32								CASSLDRGTKNIQYF		:::::::::0:-5:12:14:-1:-2:23:25:-2:45:::	TLML_1_	RNA
7686	CLONES_TRBTLML_1__FU7_TCR-JV_cDNA_18_GCCACATA_merged_170000.txt	11556	1	2.83865e-05	TGTGCCAGCAGCTTGGAGCCAGGGAGCTACAATGAGCAGTTCTTC	EEEEEEEEEEEEEEEEEEEEEEEEEEEEEEEEEEEEEEEEEEEEE	TRBV5-5*00(470),TRBV5-6*00(422)	TRBD1*00(25),TRBD2*00(25)	TRBJ2-1*00(235)		549|565|585|0|16||80.0;550|566|586|0|16||80.0	16|21|36|19|24||25.0;25|30|48|21|26||25.0	23|42|70|26|45||95.0												TGTGCCAGCAGCTTGGAGCCAGGGAGCTACAATGAGCAGTTCTTC	36								CASSLEPGSYNEQFF		:::::::::0:0:16:19:-4:-3:24:26:-3:45:::	TLML_1_	RNA
7687	CLONES_TRBTLML_1__FU7_TCR-JV_cDNA_18_GCCACATA_merged_170000.txt	11557	1	2.83865e-05	TGTGCCAGCAGCTTGGAGGGAGTTGGCACAGATACGCAGTATTTT	EEEEEEEEEEEEEEEEEEEEEEEEEEEEEEEEEEEEEEEEEEEEE	TRBV5-5*00(640),TRBV5-7*00(560)	TRBD2*00(25)	TRBJ2-3*00(240)		549|565|585|0|16||80.0;551|567|587|0|16||80.0	25|30|48|17|22||25.0	21|41|69|25|45||100.0												TGTGCCAGCAGCTTGGAGGGAGTTGGCACAGATACGCAGTATTTT	36								CASSLEGVGTDTQYF		:::::::::0:0:16:17:-9:-2:22:25:-1:45:::	TLML_1_	RNA
7688	CLONES_TRBTLML_1__FU7_TCR-JV_cDNA_18_GCCACATA_merged_170000.txt	11558	1	2.83865e-05	TGTGCCAGCAGCTTGGAAGCAGTTTCCACAGATACGCAGTATTTT	EEEEAEEEEEEEEEEEEEEEEEEEEEEEEEEEEEEEEEEEEEEEE	TRBV28*00(490)		TRBJ2-3*00(235)		564|575|601|0|11||55.0		22|41|69|26|45||95.0												TGTGCCAGCAGCTTGGAAGCAGTTTCCACAGATACGCAGTATTTT	32								CASSLEAVSTDTQYF		:::::::::0:-6:11:::::26:-2:45:::	TLML_1_	RNA
7689	CLONES_TRBTLML_1__FU7_TCR-JV_cDNA_18_GCCACATA_merged_170000.txt	11559	1	2.83865e-05	TGTGCCAGCAGCTTGATCAGTGGGGGCCTTCAGCCCCAGCATTTT	EEAEEEEEEEEEEEEEEEEEEEEEEEEEEEEAEEEEEEEEEEEEE	TRBV27*00(450)	TRBD1*00(30)	TRBJ1-5*00(220)		556|567|593|0|11||55.0	18|24|36|21|27||30.0	26|42|70|29|45||80.0												TGTGCCAGCAGCTTGATCAGTGGGGGCCTTCAGCCCCAGCATTTT	32								CASSLISGGLQPQHF		:::::::::0:-6:11:21:-6:0:27:29:-6:45:::	TLML_1_	RNA
7691	CLONES_TRBTLML_1__FU7_TCR-JV_cDNA_18_GCCACATA_merged_170000.txt	11561	1	2.83865e-05	TGTGCCAGCAGCTTGAGGGAGGGCCTCCAAGAGACCCAGTACTTC	EEEEEEEEEEEEA<EEEEE<EAEEEEEAEAEEEAEEEEEEEEEAE	TRBV5-6*00(685)	TRBD2*00(45)	TRBJ2-5*00(235)		550|565|586|0|15||75.0	25|34|48|16|25||45.0	21|40|68|26|45||95.0												TGTGCCAGCAGCTTGAGGGAGGGCCTCCAAGAGACCCAGTACTTC	27								CASSLREGLQETQYF		:::::::::0:-1:15:16:-9:2:25:26:-1:45:::	TLML_1_	RNA
7692	CLONES_TRBTLML_1__FU7_TCR-JV_cDNA_18_GCCACATA_merged_170000.txt	11562	1	2.83865e-05	TGTGCCAGCAGCTTATTTCTAGGTGGCACAGATACGCAGTATTTT	EEEEEEEEEEEEEEEEEEEEEEEEEEEEEEEEEEEEEEEEEEEEE	TRBV11-2*00(550),TRBV11-3*00(518),TRBV11-1*00(502)		TRBJ2-3*00(240)		522|537|559|0|15||75.0;521|536|558|0|15||75.0;531|546|568|0|15||75.0		21|41|69|25|45||100.0												TGTGCCAGCAGCTTATTTCTAGGTGGCACAGATACGCAGTATTTT	36								CASSLFLGGTDTQYF		:::::::::0:-2:15:::::25:-1:45:::	TLML_1_	RNA
7693	CLONES_TRBTLML_1__FU7_TCR-JV_cDNA_18_GCCACATA_merged_170000.txt	11563	1	2.83865e-05	TGTGCCAGCAGCTTATTTGGCGTAAGCACAGATACGCAGTATTTT	EEEEEEEEEEEEEEEEEEEEEEEAEEE6EEEEEEEEAEEEEEEEE	TRBV11-2*00(125),TRBV11-3*00(125),TRBV7-2*00(125),TRBV7-3*00(125),TRBV7-8*00(125)		TRBJ2-3*00(245)		522|537|559|0|15||75.0;521|536|558|0|15||75.0;580|595|617|0|15||75.0;540|555|577|0|15||75.0;567|582|604|0|15||75.0		20|41|69|24|45||105.0												TGTGCCAGCAGCTTATTTGGCGTAAGCACAGATACGCAGTATTTT	21								CASSLFGVSTDTQYF		:::::::::0:-2:15:::::24:0:45:::	TLML_1_	RNA
7694	CLONES_TRBTLML_1__FU7_TCR-JV_cDNA_18_GCCACATA_merged_170000.txt	11564	1	2.83865e-05	TGTGCCAGCAGCTTATTTAGCGACATGTGGATTGCGCAGTTCTTC	EEEEEEEEEEEEAEEEEEEAEEEEEEAEEEEEEEAEEEEEEEEEE	TRBV7-2*00(424)	TRBD2*00(25)	TRBJ2-1*00(190)		580|595|617|0|15||75.0	21|26|48|17|22||25.0	32|42|70|35|45||50.0												TGTGCCAGCAGCTTATTTAGCGACATGTGGATTGCGCAGTTCTTC	32								CASSLFSDMWIAQFF		:::::::::0:-2:15:17:-5:-6:22:35:-12:45:::	TLML_1_	RNA
7695	CLONES_TRBTLML_1__FU7_TCR-JV_cDNA_18_GCCACATA_merged_170000.txt	11565	1	2.83865e-05	TGTGCCAGCAGCTTATCTGGGGCCCCGAGGGGGGAGCTGTTTTTT	EEEEEEEEEAEEEEEEEEEEEEEEEEEEEEEEEEAEEEEEEEEEE	TRBV7-3*00(295),TRBV7-4*00(263)	TRBD2*00(30)	TRBJ2-2*00(215)		540|555|577|0|15||75.0;545|560|582|0|15||75.0	29|35|48|19|25||30.0	28|43|71|30|45||75.0												TGTGCCAGCAGCTTATCTGGGGCCCCGAGGGGGGAGCTGTTTTTT	32								CASSLSGAPRGELFF		:::::::::0:-2:15:19:-13:3:25:30:-8:45:::	TLML_1_	RNA
7696	CLONES_TRBTLML_1__FU7_TCR-JV_cDNA_18_GCCACATA_merged_170000.txt	11566	1	2.83865e-05	TGTGCCAGCAGCTTATCTGGGGGCGTTCTTAATGAGCAGTTCTTC	EEEEEEEEEEEEEEEEEEEEEEEEEAEEEEEEEEEEEEEEEEEEE	TRBV7-9*00(323)	TRBD1*00(35)	TRBJ2-1*00(215)		556|571|593|0|15||75.0	18|25|36|18|25||35.0	27|42|70|30|45||75.0												TGTGCCAGCAGCTTATCTGGGGGCGTTCTTAATGAGCAGTTCTTC	32								CASSLSGGVLNEQFF		:::::::::0:-2:15:18:-6:1:25:30:-7:45:::	TLML_1_	RNA
7697	CLONES_TRBTLML_1__FU7_TCR-JV_cDNA_18_GCCACATA_merged_170000.txt	11567	1	2.83865e-05	TGTGCCAGCAGCTTATCCCCCCTATGGCAAGAGACCCAGTACTTC	EEEEEEEEEEEEEEEEEEEAEEEEEEEEEEEEEEEEEEEEEEEEE	TRBV7-6*00(87)	TRBD1*00(30)	TRBJ2-5*00(214)		576|591|613|0|15||75.0	1|7|36|17|23||30.0	22|40|68|27|45||90.0												TGTGCCAGCAGCTTATCCCCCCTATGGCAAGAGACCCAGTACTTC	32								CASSLSPLWQETQYF		:::::::::0:-2:15:17:11:-17:23:27:-2:45:::	TLML_1_	RNA
7698	CLONES_TRBTLML_1__FU7_TCR-JV_cDNA_18_GCCACATA_merged_170000.txt	11568	1	2.83865e-05	TGTGCCAGCAGCTTATCCCAGATTCGTCAAGAGACCCAGTACTTC	EEEEEAEEEEEEEEEE<AEEEEEEEA7EAEEEE<EEEEEEEEEEE	TRBV7-9*00(305)		TRBJ2-5*00(230)		556|571|593|0|15||75.0		22|40|68|27|45||90.0												TGTGCCAGCAGCTTATCCCAGATTCGTCAAGAGACCCAGTACTTC	22								CASSLSQIRQETQYF		:::::::::0:-2:15:::::27:-2:45:::	TLML_1_	RNA
7699	CLONES_TRBTLML_1__FU7_TCR-JV_cDNA_18_GCCACATA_merged_170000.txt	11569	1	2.83865e-05	TGTGCCAGCAGCTTATCGCAGGGATACGGAAACACCATATATTTT	EEEEEEEEAEEEEEEEEEEEEAEEEEEEEEAAEEEEAEEEEEEAA	TRBV11-1*00(114),TRBV7-2*00(114),TRBV7-4*00(114),TRBV7-8*00(114),TRBV7-9*00(114)		TRBJ1-3*00(230)		531|550|568|0|19|SG546T|79.0;580|599|617|0|19|SG595T|79.0;545|564|582|0|19|SG560T|79.0;567|586|604|0|19|SG582T|79.0;556|575|593|0|19|SG571T|79.0		24|42|70|27|45||90.0												TGTGCCAGCAGCTTATCGCAGGGATACGGAAACACCATATATTTT	32								CASSLSQGYGNTIYF		:::::::::0:2:19:::::27:-4:45:::	TLML_1_	RNA
7700	CLONES_TRBTLML_1__FU7_TCR-JV_cDNA_18_GCCACATA_merged_170000.txt	11570	1	2.83865e-05	TGTGCCAGCAGCTTACGTTTTGCAGAGTACTATGGCTACACCTTC	EEEEEEEEEEEEEEEEEEEEEEEEEEEEEEEEEEEEEEEEEEEEE	TRBV11-2*00(320),TRBV11-3*00(288)		TRBJ1-2*00(225)		522|537|559|0|15||75.0;521|536|558|0|15||75.0		23|40|68|28|45||85.0												TGTGCCAGCAGCTTACGTTTTGCAGAGTACTATGGCTACACCTTC	36								CASSLRFAEYYGYTF		:::::::::0:-2:15:::::28:-3:45:::	TLML_1_	RNA
7701	CLONES_TRBTLML_1__FU7_TCR-JV_cDNA_18_GCCACATA_merged_170000.txt	11571	1	2.83865e-05	TGTGCCAGCAGCTTACAGGGGAGCTCCTACAATGAGCAGTTCTTC	EEAEEEEEEEEEE6EEEEE<6EEEEEEEEEEEEEEEEEE6EE6EE	TRBV7-9*00(1115)		TRBJ2-1*00(270)		556|571|593|0|15||75.0		16|42|70|19|45||130.0												TGTGCCAGCAGCTTACAGGGGAGCTCCTACAATGAGCAGTTCTTC	21								CASSLQGSSYNEQFF		:::::::::0:-2:15:::::19:4:45:::	TLML_1_	RNA
7702	CLONES_TRBTLML_1__FU7_TCR-JV_cDNA_18_GCCACATA_merged_170000.txt	11572	1	2.83865e-05	TGTGCCAGCAGCTTAGTTGGGGCTGGGGCCAACGTCCTGACTTTC	EEEEEEEEEEEEEEEEEEEEEEEEEEEEEEEEEEEEEEEEEEEEE	TRBV7-9*00(365)		TRBJ2-6*00(255)		556|572|593|0|16||80.0		22|45|73|22|45||115.0												TGTGCCAGCAGCTTAGTTGGGGCTGGGGCCAACGTCCTGACTTTC	36								CASSLVGAGANVLTF		:::::::::0:-1:16:::::22:-2:45:::	TLML_1_	RNA
7703	CLONES_TRBTLML_1__FU7_TCR-JV_cDNA_18_GCCACATA_merged_170000.txt	11573	1	2.83865e-05	TGTGCCAGCAGCTTAGTCCCAGGGTGGACTTCACCCCTCCACTTT	EEEEEEEEEEEEEEEEEEEEEEEEEEEEEEEEEEAEEEEEEEEEE	TRBV7-6*00(127)	TRBD1*00(25)	TRBJ1-6*00(204)		576|592|613|0|16||80.0	16|21|36|19|24||25.0	29|45|73|29|45||80.0												TGTGCCAGCAGCTTAGTCCCAGGGTGGACTTCACCCCTCCACTTT	32								CASSLVPGWTSPLHF		:::::::::0:-1:16:19:-4:-3:24:29:-9:45:::	TLML_1_	RNA
7704	CLONES_TRBTLML_1__FU7_TCR-JV_cDNA_18_GCCACATA_merged_170000.txt	11574	1	2.83865e-05	TGTGCCAGCAGCTTAGTCCAAGCAACTAATGAAAAACTGTTTTTT	EEEEEEEEEEEEEEEEEEEEEEEEEEEEEEEEEEEEEEEEEEEEE	TRBV7-2*00(789)		TRBJ1-4*00(200)		580|596|617|0|16||80.0		19|43|71|21|45||120.0												TGTGCCAGCAGCTTAGTCCAAGCAACTAATGAAAAACTGTTTTTT	36								CASSLVQATNEKLFF		:::::::::0:-1:16:::::21:1:45:::	TLML_1_	RNA
7705	CLONES_TRBTLML_1__FU7_TCR-JV_cDNA_18_GCCACATA_merged_170000.txt	11575	1	2.83865e-05	TGTGCCAGCAGCTTAGTCGGAGAAAGCACAGATACGCAGTATTTT	EEEEEEEEEEEEEEEEEEEEEEEEEEEEEEEEEEEEEAEEEEEEE	TRBV7-6*00(231)		TRBJ2-3*00(245)		576|592|613|0|16||80.0		20|41|69|24|45||105.0												TGTGCCAGCAGCTTAGTCGGAGAAAGCACAGATACGCAGTATTTT	32								CASSLVGESTDTQYF		:::::::::0:-1:16:::::24:0:45:::	TLML_1_	RNA
7706	CLONES_TRBTLML_1__FU7_TCR-JV_cDNA_18_GCCACATA_merged_170000.txt	11576	1	2.83865e-05	TGTGCCAGCAGCTTAGTCGAAGGGAGCCAAGAGACCCAGTACTTC	EEEEEEEEEEEEEEEEEEEEEEEEEEEEEEEEEEEEEEEEEEEEE	TRBV7-2*00(95)	TRBD2*00(25)	TRBJ2-5*00(235)		580|596|617|0|16||80.0	25|30|48|21|26||25.0	21|40|68|26|45||95.0												TGTGCCAGCAGCTTAGTCGAAGGGAGCCAAGAGACCCAGTACTTC	36								CASSLVEGSQETQYF		:::::::::0:-1:16:21:-9:-2:26:26:-1:45:::	TLML_1_	RNA
7707	CLONES_TRBTLML_1__FU7_TCR-JV_cDNA_18_GCCACATA_merged_170000.txt	11577	1	2.83865e-05	TGTGCCAGCAGCTTAGTGTCGGGCAGGGGCCTACCCCAGCATTTT	EEEEEEEEEEEEEEEEEEEEEEEEEEEEEEEEEEEEEEEEAEEEE	TRBV7-6*00(185),TRBV7-7*00(169)	TRBD1*00(30)	TRBJ1-5*00(200)		576|592|613|0|16||80.0;585|601|622|0|16||80.0	16|22|36|23|29||30.0	30|42|70|33|45||60.0												TGTGCCAGCAGCTTAGTGTCGGGCAGGGGCCTACCCCAGCATTTT	32								CASSLVSGRGLPQHF		:::::::::0:-1:16:23:-4:-2:29:33:-10:45:::	TLML_1_	RNA
7708	CLONES_TRBTLML_1__FU7_TCR-JV_cDNA_18_GCCACATA_merged_170000.txt	11578	1	2.83865e-05	TGTGCCAGCAGCTTAGTGCTGGGTGGGGGCACTGAAGCTTTCTTT	EAEEAAEEEAEEEEEEE<AEEEEEEEEEEEAEEEE6EEEEEEEEE	TRBV7-2*00(154),TRBV11-2*00(150),TRBV11-3*00(150),TRBV11-1*00(138),TRBV7-9*00(138)	TRBD1*00(25)	TRBJ1-1*00(220)		580|600|617|0|20|SC596T|84.0;522|538|559|0|16||80.0;521|537|558|0|16||80.0;531|551|568|0|20|SC547T|84.0;556|576|593|0|20|SC572T|84.0	18|23|36|24|29||25.0	24|40|68|29|45||80.0												TGTGCCAGCAGCTTAGTGCTGGGTGGGGGCACTGAAGCTTTCTTT	21								CASSLVLGGGTEAFF		:::::::::0:3:20:24:-6:-1:29:29:-4:45:::	TLML_1_	RNA
7709	CLONES_TRBTLML_1__FU7_TCR-JV_cDNA_18_GCCACATA_merged_170000.txt	11579	1	2.83865e-05	TGTGCCAGCAGCTTAGTGGCTAGCGGGGTACCAAAACCGTTCTTC	EEEEEEEEEEEEEEEEEEEEEEEEEEEEEEEEEEEEEEEEEEEEE	TRBV7-6*00(485),TRBV7-7*00(453)	TRBD2*00(40)	TRBJ2-1*00(175)		576|592|613|0|16||80.0;585|601|622|0|16||80.0	20|28|48|19|27||40.0	35|42|70|38|45||35.0												TGTGCCAGCAGCTTAGTGGCTAGCGGGGTACCAAAACCGTTCTTC	36								CASSLVASGVPKPFF		:::::::::0:-1:16:19:-4:-4:27:38:-15:45:::	TLML_1_	RNA
7710	CLONES_TRBTLML_1__FU7_TCR-JV_cDNA_18_GCCACATA_merged_170000.txt	11580	1	2.83865e-05	TGTGCCAGCAGCTTAGTGGAGGGGGGATACAATGAGCAGTTCTTC	EEEEEEAEEEEEEEAEEEAEEEEE<EE<EEE<EEAEEEEAEAE6E	TRBV7-9*00(529)	TRBD1*00(30),TRBD2*00(30)	TRBJ2-1*00(230)		556|572|593|0|16||80.0	17|23|36|19|25||30.0;26|32|48|17|23||30.0	24|42|70|27|45||90.0												TGTGCCAGCAGCTTAGTGGAGGGGGGATACAATGAGCAGTTCTTC	21								CASSLVEGGYNEQFF		:::::::::0:-1:16:19:-5:-1:25:27:-4:45:::	TLML_1_	RNA
7711	CLONES_TRBTLML_1__FU7_TCR-JV_cDNA_18_GCCACATA_merged_170000.txt	11581	1	2.83865e-05	TGTGCCAGCAGCTTAGTATGGGGCAACTCCTACGAGCAGTACTTC	AEEEEEAEEAEEEEEEEEEEEEEEEEEEEEEEEEEEEEEEEEEEE	TRBV7-2*00(408)	TRBD1*00(25)	TRBJ2-7*00(235)		580|596|617|0|16||80.0	19|24|36|19|24||25.0	20|39|67|26|45||95.0												TGTGCCAGCAGCTTAGTATGGGGCAACTCCTACGAGCAGTACTTC	32								CASSLVWGNSYEQYF		:::::::::0:-1:16:19:-7:0:24:26:0:45:::	TLML_1_	RNA
7712	CLONES_TRBTLML_1__FU7_TCR-JV_cDNA_18_GCCACATA_merged_170000.txt	11582	1	2.83865e-05	TGTGCCAGCAGCTTAGTAACACGGACTAGCGGGGGGCAGTTCTTC	EEEEEEEEEEEEEEEEEEEEEEEEEEEEEEEEEEEEEEEEEEEEE	TRBV11-2*00(156),TRBV11-3*00(156),TRBV5-8*00(156)	TRBD2*00(55)	TRBJ2-1*00(190)		522|538|559|0|16||80.0;521|537|558|0|16||80.0;551|565|587|0|14||70.0	17|28|48|22|33||55.0	32|42|70|35|45||50.0												TGTGCCAGCAGCTTAGTAACACGGACTAGCGGGGGGCAGTTCTTC	36								CASSLVTRTSGGQFF		:::::::::0:-1:16:22:-1:-4:33:35:-12:45:::	TLML_1_	RNA
7713	CLONES_TRBTLML_1__FU7_TCR-JV_cDNA_18_GCCACATA_merged_170000.txt	11583	1	2.83865e-05	TGTGCCAGCAGCTTAGTAAGGGGCGTGGACACTGAAGCTTTCTTT	EEEEEEEEEEEEAEEEEEEEEEEEEEEEEEEEEEEEEEEEAEEEE	TRBV7-6*00(405),TRBV7-7*00(373)	TRBD1*00(30)	TRBJ1-1*00(225)		576|592|613|0|16||80.0;585|601|622|0|16||80.0	19|25|36|19|25||30.0	23|40|68|28|45||85.0												TGTGCCAGCAGCTTAGTAAGGGGCGTGGACACTGAAGCTTTCTTT	32								CASSLVRGVDTEAFF		:::::::::0:-1:16:19:-7:1:25:28:-3:45:::	TLML_1_	RNA
7714	CLONES_TRBTLML_1__FU7_TCR-JV_cDNA_18_GCCACATA_merged_170000.txt	11584	1	2.83865e-05	TGTGCCAGCAGCTTAGCTGGGGCGAACACCGGGGAGCTGTTTTTT	EEAEEEEEEEEEEEEAEEEEEEEEEEEEEEEEAEEEEEEEEEEEE	TRBV7-6*00(805),TRBV7-7*00(725)		TRBJ2-2*00(260)		576|593|613|0|17||85.0;585|602|622|0|17||85.0		19|43|71|21|45||120.0												TGTGCCAGCAGCTTAGCTGGGGCGAACACCGGGGAGCTGTTTTTT	32								CASSLAGANTGELFF		:::::::::0:0:17:::::21:1:45:::	TLML_1_	RNA
7715	CLONES_TRBTLML_1__FU7_TCR-JV_cDNA_18_GCCACATA_merged_170000.txt	11585	1	2.83865e-05	TGTGCCAGCAGCTTAGCCCCGGGACAGGGCTACGAGCAGTACTTC	EEEEEEEEEEEEEEEEEEEEEEEEEEEEEEEEEEEEEEEEEEEEE	TRBV7-2*00(374),TRBV7-8*00(342)	TRBD1*00(60)	TRBJ2-7*00(220)		580|597|617|0|17||85.0;567|584|604|0|17||85.0	9|21|36|17|29||60.0	23|39|67|29|45||80.0												TGTGCCAGCAGCTTAGCCCCGGGACAGGGCTACGAGCAGTACTTC	36								CASSLAPGQGYEQYF		:::::::::0:0:17:17:3:-3:29:29:-3:45:::	TLML_1_	RNA
7716	CLONES_TRBTLML_1__FU7_TCR-JV_cDNA_18_GCCACATA_merged_170000.txt	11586	1	2.83865e-05	TGTGCCAGCAGCTTAGCCGGGACGGGAGACTACGAGCAGTACTTC	EEEEEEEEEEEEEEEEEEEEEEEEEEEEEEEEEEEEEEEEEEEEE	TRBV7-8*00(134),TRBV7-2*00(118)	TRBD1*00(30),TRBD2*00(30)	TRBJ2-7*00(220)		567|584|604|0|17||85.0;580|597|617|0|17||85.0	11|17|36|17|23||30.0;15|21|48|17|23||30.0	23|39|67|29|45||80.0												TGTGCCAGCAGCTTAGCCGGGACGGGAGACTACGAGCAGTACTTC	36								CASSLAGTGDYEQYF		:::::::::0:0:17:17:1:-7:23:29:-3:45:::	TLML_1_	RNA
7717	CLONES_TRBTLML_1__FU7_TCR-JV_cDNA_18_GCCACATA_merged_170000.txt	11587	1	2.83865e-05	TGTGCCAGCAGCTTAGCCGAGGGGGTCTCCTACGAGCAGTACTTC	EEEEEEEEEEEEEEEEEEEEEEEEE6EEEEEEEEEEAAAAA????	TRBV7-3*00(805)	TRBD1*00(30)	TRBJ2-7*00(75)		540|555|577|0|15||75.0	17|23|36|19|25||30.0	20|39|67|26|45||95.0												TGTGCCAGCAGCTTAGCCGAGGGGGTCTCCTACGAGCAGTACTTC	21								CASSLAEGVSYEQYF		:::::::::0:-2:15:19:-5:-1:25:26:0:45:::	TLML_1_	RNA
7718	CLONES_TRBTLML_1__FU7_TCR-JV_cDNA_18_GCCACATA_merged_170000.txt	11588	1	2.83865e-05	TGTGCCAGCAGCTTAGCCAGCGGGAGTGGTTACGAGCAGTACTTC	EEEEEEEEEEEAEEEEEEEEEEEEEEEEE<EEEEEEEEEEAEEEE	TRBV7-2*00(271),TRBV7-8*00(265),TRBV7-4*00(249)	TRBD2*00(40)	TRBJ2-7*00(215)		580|597|617|0|17||85.0;567|584|604|0|17||85.0;545|562|582|0|17||85.0	22|30|48|18|26||40.0	24|39|67|30|45||75.0												TGTGCCAGCAGCTTAGCCAGCGGGAGTGGTTACGAGCAGTACTTC	27								CASSLASGSGYEQYF		:::::::::0:0:17:18:-6:-2:26:30:-4:45:::	TLML_1_	RNA
7719	CLONES_TRBTLML_1__FU7_TCR-JV_cDNA_18_GCCACATA_merged_170000.txt	11589	1	2.83865e-05	TGTGCCAGCAGCTTAGCGTCTGGTCAGGGTCAGCCCCAGCATTTT	EEEEEEEEEEEEEEEEEEEEEEEEEEEEEEEEEEEEEEEEEEEEE	TRBV11-3*00(910)	TRBD1*00(25)	TRBJ1-5*00(150)		521|537|558|0|16||80.0	16|21|36|24|29||25.0	26|42|70|29|45||80.0												TGTGCCAGCAGCTTAGCGTCTGGTCAGGGTCAGCCCCAGCATTTT	36								CASSLASGQGQPQHF		:::::::::0:-1:16:24:-4:-3:29:29:-6:45:::	TLML_1_	RNA
7720	CLONES_TRBTLML_1__FU7_TCR-JV_cDNA_18_GCCACATA_merged_170000.txt	11590	1	2.83865e-05	TGTGCCAGCAGCTTAGCGTCGGCCGGCCAAGAGACCCAGTACTTC	EEEEEEEEEEEEEEEEEEEEEEEEEEEEEEEEEEEEEEEEEEEEE	TRBV11-1*00(545),TRBV11-3*00(519),TRBV11-2*00(487)		TRBJ2-5*00(235)		531|549|568|0|18||90.0;521|537|558|0|16||80.0;522|538|559|0|16||80.0		21|40|68|26|45||95.0												TGTGCCAGCAGCTTAGCGTCGGCCGGCCAAGAGACCCAGTACTTC	36								CASSLASAGQETQYF		:::::::::0:1:18:::::26:-1:45:::	TLML_1_	RNA
7721	CLONES_TRBTLML_1__FU7_TCR-JV_cDNA_18_GCCACATA_merged_170000.txt	11591	1	2.83865e-05	TGTGCCAGCAGCTTAGCGCTCCTGGAATACAATGAGCAGTTCTTC	EEEEEEEEEEEEEEEEAEEEEEEEEEEEEEEEEEEEEEEEEEEEE	TRBV11-1*00(164),TRBV7-9*00(154)		TRBJ2-1*00(230)		531|551|568|0|20||100.0;556|576|593|0|20||100.0		24|42|70|27|45||90.0												TGTGCCAGCAGCTTAGCGCTCCTGGAATACAATGAGCAGTTCTTC	32								CASSLALLEYNEQFF		:::::::::0:3:20:::::27:-4:45:::	TLML_1_	RNA
7722	CLONES_TRBTLML_1__FU7_TCR-JV_cDNA_18_GCCACATA_merged_170000.txt	11592	1	2.83865e-05	TGTGCCAGCAGCTTAGCGCGTCTAGCCAAAAACATTCAGTACTTC	EEEEEEAEEEEEEEEEEAEEEEEEEEEEEEEEEEEEEEEEEEEEE	TRBV7-2*00(384),TRBV7-8*00(346)		TRBJ2-4*00(260)		580|599|617|0|19||95.0;567|586|604|0|19||95.0		18|42|70|21|45||120.0												TGTGCCAGCAGCTTAGCGCGTCTAGCCAAAAACATTCAGTACTTC	32								CASSLARLAKNIQYF		:::::::::0:2:19:::::21:2:45:::	TLML_1_	RNA
7723	CLONES_TRBTLML_1__FU7_TCR-JV_cDNA_18_GCCACATA_merged_170000.txt	11593	1	2.83865e-05	TGTGCCAGCAGCTTAGCGGGTCAGGGGGCTGGCGAAGCTTTCTTT	EEEEEEEEEEEEEEEEEEEEEEEEEEEEEEEEEEEEEEEEEEEEE	TRBV7-6*00(259),TRBV7-7*00(227)	TRBD1*00(40)	TRBJ1-1*00(200)		576|594|613|0|18||90.0;585|603|622|0|18||90.0	16|24|36|21|29||40.0	28|40|68|33|45||60.0												TGTGCCAGCAGCTTAGCGGGTCAGGGGGCTGGCGAAGCTTTCTTT	36								CASSLAGQGAGEAFF		:::::::::0:1:18:21:-4:0:29:33:-8:45:::	TLML_1_	RNA
7724	CLONES_TRBTLML_1__FU7_TCR-JV_cDNA_18_GCCACATA_merged_170000.txt	11594	1	2.83865e-05	TGTGCCAGCAGCTTAGCGGGGTCGAGGAATGAAAAACTGTTTTTT	EEEEEEEEEEEEEEEEEEEEEEEEEEEEEEEEEEEEEEEEEEEEE	TRBV7-2*00(383)		TRBJ1-4*00(230)		580|598|617|0|18||90.0		25|43|71|27|45||90.0												TGTGCCAGCAGCTTAGCGGGGTCGAGGAATGAAAAACTGTTTTTT	36								CASSLAGSRNEKLFF		:::::::::0:1:18:::::27:-5:45:::	TLML_1_	RNA
7725	CLONES_TRBTLML_1__FU7_TCR-JV_cDNA_18_GCCACATA_merged_170000.txt	11595	1	2.83865e-05	TGTGCCAGCAGCTTAGCGGGAGCGGATAGGAAGACCCAGTACTTC	EEEEEEEEEEEEEEEEEEEEEEEEEEEEEEEEEEEEEEEEEEEEE	TRBV7-2*00(150),TRBV7-8*00(150),TRBV11-2*00(140),TRBV11-3*00(140),TRBV7-3*00(135)	TRBD2*00(25)	TRBJ2-5*00(210)		580|598|617|0|18||90.0;567|585|604|0|18||90.0;522|538|559|0|16||80.0;521|537|558|0|16||80.0;540|555|577|0|15||75.0	22|27|48|20|25||25.0	26|40|68|31|45||70.0												TGTGCCAGCAGCTTAGCGGGAGCGGATAGGAAGACCCAGTACTTC	36								CASSLAGADRKTQYF		:::::::::0:1:18:20:-6:-5:25:31:-6:45:::	TLML_1_	RNA
7726	CLONES_TRBTLML_1__FU7_TCR-JV_cDNA_18_GCCACATA_merged_170000.txt	11596	1	2.83865e-05	TGTGCCAGCAGCTTAGCGGGAGGCCGACATGTTGGGCAGTATTTT	EEEEEEEEEEEEEEEEEEEEEEEEEE6EEEEEEEEEEEEEEEEEE	TRBV7-9*00(370)	TRBD2*00(25)	TRBJ2-3*00(190)		556|574|593|0|18||90.0	26|31|48|18|23||25.0	31|41|69|35|45||50.0												TGTGCCAGCAGCTTAGCGGGAGGCCGACATGTTGGGCAGTATTTT	21								CASSLAGGRHVGQYF		:::::::::0:1:18:18:-10:-1:23:35:-11:45:::	TLML_1_	RNA
7727	CLONES_TRBTLML_1__FU7_TCR-JV_cDNA_18_GCCACATA_merged_170000.txt	11597	1	2.83865e-05	TGTGCCAGCAGCTTAGCACTAGCGGGAGGCCACGAGCAGTACTTC	EEEEEEEEEEEEEEEEEAEEEEEEEEEEEEEEEEEEEEEEEEEEE	TRBV7-2*00(393),TRBV7-8*00(361)	TRBD2*00(40)	TRBJ2-7*00(210)		580|601|617|0|21|SG597A|89.0;567|588|604|0|21|SG584A|89.0	23|31|48|21|29||40.0	25|39|67|31|45||70.0												TGTGCCAGCAGCTTAGCACTAGCGGGAGGCCACGAGCAGTACTTC	32								CASSLALAGGHEQYF		:::::::::0:4:21:21:-7:-1:29:31:-5:45:::	TLML_1_	RNA
7728	CLONES_TRBTLML_1__FU7_TCR-JV_cDNA_18_GCCACATA_merged_170000.txt	11598	1	2.83865e-05	TGTGCCAGCAGCTTAGGTCAGGACAGCTCCTATGAGCAGTACTTC	EEEEEEEEEEEEEEEEEEEEEEEEEEEEEEAEEEEEEEEEEEEEE	TRBV11-1*00(535),TRBV11-3*00(519),TRBV11-2*00(487)		TRBJ2-7*00(229)		531|547|568|0|16||80.0;521|537|558|0|16||80.0;522|538|559|0|16||80.0		18|39|67|24|45|SC26T|89.0												TGTGCCAGCAGCTTAGGTCAGGACAGCTCCTATGAGCAGTACTTC	32								CASSLGQDSSYEQYF		:::::::::0:-1:16:::::24:2:45:::	TLML_1_	RNA
7729	CLONES_TRBTLML_1__FU7_TCR-JV_cDNA_18_GCCACATA_merged_170000.txt	11599	1	2.83865e-05	TGTGCCAGCAGCTTAGGCTCAGCCTGGCAAGAGACCCAGTACTTC	EEEEEEEEEEEEEEEEEEAEEEEEEAEEEEEEEEEEEEEEEEAEE	TRBV11-2*00(805)		TRBJ2-5*00(200)		522|538|559|0|16||80.0		22|40|68|27|45||90.0												TGTGCCAGCAGCTTAGGCTCAGCCTGGCAAGAGACCCAGTACTTC	32								CASSLGSAWQETQYF		:::::::::0:-1:16:::::27:-2:45:::	TLML_1_	RNA
7730	CLONES_TRBTLML_1__FU7_TCR-JV_cDNA_18_GCCACATA_merged_170000.txt	11600	1	2.83865e-05	TGTGCCAGCAGCTTAGGCCCGGGCGCAGGAGAGACCCAGTACTTC	EEEEEEEEEEEEEEEEEEEEEEEEEEEEEEEEEEEEEEEEEEEEE	TRBV7-3*00(745)	TRBD1*00(30),TRBD2*00(30)	TRBJ2-5*00(134)		540|555|577|0|15||75.0	9|15|36|17|23||30.0;13|19|48|17|23||30.0	24|40|68|29|45||80.0												TGTGCCAGCAGCTTAGGCCCGGGCGCAGGAGAGACCCAGTACTTC	36								CASSLGPGAGETQYF		:::::::::0:-2:15:17:3:-9:23:29:-4:45:::	TLML_1_	RNA
7731	CLONES_TRBTLML_1__FU7_TCR-JV_cDNA_18_GCCACATA_merged_170000.txt	11601	1	2.83865e-05	TGTGCCAGCAGCTTAGGCCAGGGGCTAACCTACGAGCAGTACTTC	EEEEEEEEEEEEEEEEEEEEEEEEEEEEEEEEEEEEEEEEEEEEE	TRBV7-9*00(495)	TRBD1*00(30)	TRBJ2-7*00(225)		556|572|593|0|16||80.0	16|22|36|18|24||30.0	22|39|67|28|45||85.0												TGTGCCAGCAGCTTAGGCCAGGGGCTAACCTACGAGCAGTACTTC	36								CASSLGQGLTYEQYF		:::::::::0:-1:16:18:-4:-2:24:28:-2:45:::	TLML_1_	RNA
7732	CLONES_TRBTLML_1__FU7_TCR-JV_cDNA_18_GCCACATA_merged_170000.txt	11602	1	2.83865e-05	TGTGCCAGCAGCTTAGGCGGCAGGGGGAGCGATGGCTACACCTTC	EEEEEEEEEEEEEEEEEEEEEEEEEEEEEEEEEEEEEEEEEEEEE	TRBV7-2*00(270),TRBV7-8*00(254)	TRBD1*00(35)	TRBJ1-2*00(210)		580|596|617|0|16||80.0;567|583|604|0|16||80.0	16|23|36|20|27||35.0	26|40|68|31|45||70.0												TGTGCCAGCAGCTTAGGCGGCAGGGGGAGCGATGGCTACACCTTC	36								CASSLGGRGSDGYTF		:::::::::0:-1:16:20:-4:-1:27:31:-6:45:::	TLML_1_	RNA
7733	CLONES_TRBTLML_1__FU7_TCR-JV_cDNA_18_GCCACATA_merged_170000.txt	11603	1	2.83865e-05	TGTGCCAGCAGCTTAGGCGGGAGTTTGACCTACGAGCAGTACTTC	EEEEEEEEEEEEEEEEEEEEEEEEEEEEEEEEEEEEEEEEEEEEA	TRBV7-8*00(620)	TRBD2*00(35)	TRBJ2-7*00(105)		567|583|604|0|16||80.0	23|30|48|16|23||35.0	22|39|67|28|45||85.0												TGTGCCAGCAGCTTAGGCGGGAGTTTGACCTACGAGCAGTACTTC	32								CASSLGGSLTYEQYF		:::::::::0:-1:16:16:-7:-2:23:28:-2:45:::	TLML_1_	RNA
7734	CLONES_TRBTLML_1__FU7_TCR-JV_cDNA_18_GCCACATA_merged_170000.txt	11604	1	2.83865e-05	TGTGCCAGCAGCTTAGGCGGGAGGCTCTCCTACGAGCAGTACTTC	EEEEEEEEEEEEEEEEEEEEEEEEEEEEEEEEEEEEEEEEEEEEE	TRBV7-2*00(235),TRBV7-8*00(219)	TRBD2*00(40)	TRBJ2-7*00(235)		580|596|617|0|16||80.0;567|583|604|0|16||80.0	23|31|48|16|24||40.0	20|39|67|26|45||95.0												TGTGCCAGCAGCTTAGGCGGGAGGCTCTCCTACGAGCAGTACTTC	36								CASSLGGRLSYEQYF		:::::::::0:-1:16:16:-7:-1:24:26:0:45:::	TLML_1_	RNA
7735	CLONES_TRBTLML_1__FU7_TCR-JV_cDNA_18_GCCACATA_merged_170000.txt	11605	1	2.83865e-05	TGTGCCAGCAGCTTAGGCGGAGGGATGGACACTGAAGCTTTCTTT	EEEEEAEEEEAAEEEEEEEEEAEEEEEEEEEEEEEEEEEEEEEEE	TRBV11-1*00(520),TRBV11-3*00(504),TRBV11-2*00(472)	TRBD2*00(30)	TRBJ1-1*00(229)		531|547|568|0|16||80.0;521|537|558|0|16||80.0;522|538|559|0|16||80.0	26|32|48|18|24||30.0	19|40|68|24|45|SA22G|89.0												TGTGCCAGCAGCTTAGGCGGAGGGATGGACACTGAAGCTTTCTTT	32								CASSLGGGMDTEAFF		:::::::::0:-1:16:18:-10:0:24:24:1:45:::	TLML_1_	RNA
7736	CLONES_TRBTLML_1__FU7_TCR-JV_cDNA_18_GCCACATA_merged_170000.txt	11606	1	2.83865e-05	TGTGCCAGCAGCTTAGGCACAGGGGGTGTAGATACGCAGTATTTT	EEEEEEEEEEEEEEEEEEEEEEEEEEEEEEEEEEAEEEEEEEEEE	TRBV7-9*00(260),TRBV7-6*00(228)	TRBD1*00(40)	TRBJ2-3*00(220)		556|572|593|0|16||80.0;576|592|613|0|16||80.0	15|23|36|18|26||40.0	25|41|69|29|45||80.0												TGTGCCAGCAGCTTAGGCACAGGGGGTGTAGATACGCAGTATTTT	32								CASSLGTGGVDTQYF		:::::::::0:-1:16:18:-3:-1:26:29:-5:45:::	TLML_1_	RNA
7737	CLONES_TRBTLML_1__FU7_TCR-JV_cDNA_18_GCCACATA_merged_170000.txt	11607	1	2.83865e-05	TGTGCCAGCAGCTTAGGGTTAGCGGGAGCGAGCGAGCAGTACTTC	EEEEEEEEEEEEEEEEEEEEEEEEEEEEEEAEEEEEEEEEEEEEE	TRBV11-2*00(535),TRBV11-3*00(503),TRBV11-1*00(487)	TRBD2*00(45)	TRBJ2-7*00(205)		522|538|559|0|16||80.0;521|537|558|0|16||80.0;531|547|568|0|16||80.0	21|30|48|19|28||45.0	26|39|67|32|45||65.0												TGTGCCAGCAGCTTAGGGTTAGCGGGAGCGAGCGAGCAGTACTTC	32								CASSLGLAGASEQYF		:::::::::0:-1:16:19:-5:-2:28:32:-6:45:::	TLML_1_	RNA
7738	CLONES_TRBTLML_1__FU7_TCR-JV_cDNA_18_GCCACATA_merged_170000.txt	11608	1	2.83865e-05	TGTGCCAGCAGCTTAGGGCCAGGGACAACTGAAAAACTGTTTTTT	EEEEEEEEEEEEEEEEEEEEEEEEEEEEEEEEAEEEEEEEEEEEE	TRBV7-7*00(493),TRBV7-6*00(461)	TRBD1*00(30)	TRBJ1-4*00(111)		585|601|622|0|16||80.0;576|592|613|0|16||80.0	12|18|36|21|27||30.0	27|43|71|29|45||80.0												TGTGCCAGCAGCTTAGGGCCAGGGACAACTGAAAAACTGTTTTTT	32								CASSLGPGTTEKLFF		:::::::::0:-1:16:21:0:-6:27:29:-7:45:::	TLML_1_	RNA
7739	CLONES_TRBTLML_1__FU7_TCR-JV_cDNA_18_GCCACATA_merged_170000.txt	11609	1	2.83865e-05	TGTGCCAGCAGCTTAGGGGTAGCGGTTACAGATACGCAGTATTTT	EEEEEEEEEEEEEEEEEEEEEEEEEEEEEEEEEEEEEEEEEEEEE	TRBV7-2*00(284),TRBV7-8*00(268)	TRBD2*00(30)	TRBJ2-3*00(230)		580|596|617|0|16||80.0;567|583|604|0|16||80.0	21|27|48|19|25||30.0	23|41|69|27|45||90.0												TGTGCCAGCAGCTTAGGGGTAGCGGTTACAGATACGCAGTATTTT	36								CASSLGVAVTDTQYF		:::::::::0:-1:16:19:-5:-5:25:27:-3:45:::	TLML_1_	RNA
7740	CLONES_TRBTLML_1__FU7_TCR-JV_cDNA_18_GCCACATA_merged_170000.txt	11610	1	2.83865e-05	TGTGCCAGCAGCTTAGGGGCTCACAAAAGCTACGAGCAGTACTTC	EEEEEEEEEEEEEEEEEEEEEEEEEEEEEEEEEEEEEEEEEEEEE	TRBV7-2*00(734)		TRBJ2-7*00(120)		580|596|617|0|16||80.0		23|39|67|29|45||80.0												TGTGCCAGCAGCTTAGGGGCTCACAAAAGCTACGAGCAGTACTTC	36								CASSLGAHKSYEQYF		:::::::::0:-1:16:::::29:-3:45:::	TLML_1_	RNA
7741	CLONES_TRBTLML_1__FU7_TCR-JV_cDNA_18_GCCACATA_merged_170000.txt	11611	1	2.83865e-05	TGTGCCAGCAGCTTAGGGGCGAGGCGGATCACTGAAGCTTTCTTT	EEEEEEEEEEEEEEEEEEEEEAEEEEEEEEEEEEEEEEEEEEEEE	TRBV11-1*00(150),TRBV7-9*00(150),TRBV11-3*00(134),TRBV7-2*00(134),TRBV7-6*00(134)	TRBD1*00(25)	TRBJ1-1*00(220)		531|547|568|0|16||80.0;556|572|593|0|16||80.0;521|537|558|0|16||80.0;580|596|617|0|16||80.0;576|592|613|0|16||80.0	20|25|36|16|21||25.0	24|40|68|29|45||80.0												TGTGCCAGCAGCTTAGGGGCGAGGCGGATCACTGAAGCTTTCTTT	32								CASSLGARRITEAFF		:::::::::0:-1:16:16:-8:1:21:29:-4:45:::	TLML_1_	RNA
7742	CLONES_TRBTLML_1__FU7_TCR-JV_cDNA_18_GCCACATA_merged_170000.txt	11612	1	2.83865e-05	TGTGCCAGCAGCTTAGGGGGCTCTGGGGCCAACGTCCCGACTTTC	EAEEE<EE<EE<<EEEEEEE<AEA<EEEEEEEAEEEEEAAEEEEE	TRBV7-3*00(435)		TRBJ2-6*00(254)		540|555|577|0|15||75.0		19|45|73|19|45|ST37C|114.0												TGTGCCAGCAGCTTAGGGGGCTCTGGGGCCAACGTCCCGACTTTC	27								CASSLGGSGANVPTF		:::::::::0:-2:15:::::19:1:45:::	TLML_1_	RNA
7743	CLONES_TRBTLML_1__FU7_TCR-JV_cDNA_18_GCCACATA_merged_170000.txt	11613	1	2.83865e-05	TGTGCCAGCAGCTTAGGGGGGCTAGCGGAAGAGACCCAGTACTTC	EEEEEEEEEEEEEEEEEEAEEEEEEEEEEEEEEEEEEEEEAAAAA	TRBV13*00(764)	TRBD2*00(39)	TRBJ2-5*00(85)		567|584|604|0|17||85.0	16|27|48|17|28|SA19G|39.0	23|40|68|28|45||85.0												TGTGCCAGCAGCTTAGGGGGGCTAGCGGAAGAGACCCAGTACTTC	32								CASSLGGLAEETQYF		:::::::::0:0:17:17:0:-5:28:28:-3:45:::	TLML_1_	RNA
7744	CLONES_TRBTLML_1__FU7_TCR-JV_cDNA_18_GCCACATA_merged_170000.txt	11614	1	2.83865e-05	TGTGCCAGCAGCTTAGGGGGACTAGCGGGAGACGAGCAGTACTTC	EEEEEEEEEEEEEEEEAEEAEEEEEEEEEEEEEEEEEEEEEEEEE	TRBV7-6*00(228)	TRBD2*00(70)	TRBJ2-7*00(210)		576|592|613|0|16||80.0	16|30|48|17|31||70.0	25|39|67|31|45||70.0												TGTGCCAGCAGCTTAGGGGGACTAGCGGGAGACGAGCAGTACTTC	32								CASSLGGLAGDEQYF		:::::::::0:-1:16:17:0:-2:31:31:-5:45:::	TLML_1_	RNA
7745	CLONES_TRBTLML_1__FU7_TCR-JV_cDNA_18_GCCACATA_merged_170000.txt	11615	1	2.83865e-05	TGTGCCAGCAGCTTAGGGGACTCTGGGGCCAACGTCCTGACTTTC	EAEEEEEEEEEEEEEEEEEEEEEEEEEEEEEEEEEEEEEEEEEEE	TRBV13*00(121)		TRBJ2-6*00(265)		567|584|604|0|17||85.0		20|45|73|20|45||125.0												TGTGCCAGCAGCTTAGGGGACTCTGGGGCCAACGTCCTGACTTTC	32								CASSLGDSGANVLTF		:::::::::0:0:17:::::20:0:45:::	TLML_1_	RNA
7746	CLONES_TRBTLML_1__FU7_TCR-JV_cDNA_18_GCCACATA_merged_170000.txt	11616	1	2.83865e-05	TGTGCCAGCAGCTTAGGATTACAGACGAATTCACCCCTCCACTTT	E<<E<EEEEEEEEEEEEEEEEEEEEEEEEAEEEEEEEEEEEEEEA	TRBV11-2*00(915)		TRBJ1-6*00(179)		522|538|559|0|16||80.0		27|45|73|27|45||90.0												TGTGCCAGCAGCTTAGGATTACAGACGAATTCACCCCTCCACTTT	27								CASSLGLQTNSPLHF		:::::::::0:-1:16:::::27:-7:45:::	TLML_1_	RNA
7747	CLONES_TRBTLML_1__FU7_TCR-JV_cDNA_18_GCCACATA_merged_170000.txt	11617	1	2.83865e-05	TGTGCCAGCAGCTTAGGAGTAGCGGGAGCCGGAGAGCAGTACTTC	EEEEAEEEEEEEEEEEEEEEEEEEE6EEEEEEEEEEEEEEEEEEE	TRBV7-8*00(820)	TRBD2*00(45)	TRBJ2-7*00(200)		567|583|604|0|16||80.0	21|30|48|19|28||45.0	27|39|67|33|45||60.0												TGTGCCAGCAGCTTAGGAGTAGCGGGAGCCGGAGAGCAGTACTTC	21								CASSLGVAGAGEQYF		:::::::::0:-1:16:19:-5:-2:28:33:-7:45:::	TLML_1_	RNA
7748	CLONES_TRBTLML_1__FU7_TCR-JV_cDNA_18_GCCACATA_merged_170000.txt	11618	1	2.83865e-05	TGTGCCAGCAGCTTAGGAGCAATTATGAACACTGAAGCTTTCTTT	EEEEEEEEEEEEEEEEEEEEEEEEEEEEEEEEEEEEEEEEEEEEE	TRBV11-1*00(105),TRBV11-2*00(105),TRBV11-3*00(105),TRBV7-2*00(105),TRBV7-9*00(105)		TRBJ1-1*00(245)		531|547|568|0|16||80.0;522|538|559|0|16||80.0;521|537|558|0|16||80.0;580|596|617|0|16||80.0;556|572|593|0|16||80.0		19|40|68|24|45||105.0												TGTGCCAGCAGCTTAGGAGCAATTATGAACACTGAAGCTTTCTTT	36								CASSLGAIMNTEAFF		:::::::::0:-1:16:::::24:1:45:::	TLML_1_	RNA
7749	CLONES_TRBTLML_1__FU7_TCR-JV_cDNA_18_GCCACATA_merged_170000.txt	11619	1	2.83865e-05	TGTGCCAGCAGCTTAGGAGGGACAGGGCGCTACGAGCAGTACTTC	EEEEEAEEEEEEEEEEEEEEEEE7EEEEEEEEEEEEEEEEEEEEA	TRBV11-2*00(226)	TRBD1*00(45)	TRBJ2-7*00(220)		522|538|559|0|16||80.0	12|21|36|18|27||45.0	23|39|67|29|45||80.0												TGTGCCAGCAGCTTAGGAGGGACAGGGCGCTACGAGCAGTACTTC	22								CASSLGGTGRYEQYF		:::::::::0:-1:16:18:0:-3:27:29:-3:45:::	TLML_1_	RNA
7750	CLONES_TRBTLML_1__FU7_TCR-JV_cDNA_18_GCCACATA_merged_170000.txt	11620	1	2.83865e-05	TGTGCCAGCAGCTTAGATCGGGGACAGCTCGGTGAGCAGTTCTTC	EEEEEEEEEEEEEEEEEEEEEEEEEEEEEEEEEEEEEEEEEEEEE	TRBV11-3*00(430),TRBV11-1*00(399),TRBV11-2*00(398)	TRBD1*00(35)	TRBJ2-1*00(205)		521|540|558|0|19||95.0;531|547|568|0|16||80.0;522|541|559|0|19||95.0	12|19|36|20|27||35.0	29|42|70|32|45||65.0												TGTGCCAGCAGCTTAGATCGGGGACAGCTCGGTGAGCAGTTCTTC	36								CASSLDRGQLGEQFF		:::::::::0:2:19:20:0:-5:27:32:-9:45:::	TLML_1_	RNA
7751	CLONES_TRBTLML_1__FU7_TCR-JV_cDNA_18_GCCACATA_merged_170000.txt	11621	1	2.83865e-05	TGTGCCAGCAGCTTAGACCTGTTAGCTAACTATGGCTACACCTTC	EEEEEAEEEEEEEEEEEEEEEEEEEAEEEEEEEEEEEEEEE<EEE	TRBV7-9*00(195)		TRBJ1-2*00(265)		556|572|593|0|16||80.0		15|40|68|20|45||125.0												TGTGCCAGCAGCTTAGACCTGTTAGCTAACTATGGCTACACCTTC	27								CASSLDLLANYGYTF		:::::::::0:-1:16:::::20:5:45:::	TLML_1_	RNA
7752	CLONES_TRBTLML_1__FU7_TCR-JV_cDNA_18_GCCACATA_merged_170000.txt	11622	1	2.83865e-05	TGTGCCAGCAGCTTAGACGGGGCAACATACACTGAAGCTTTCTTT	EEEEEEEEEEEEEEEEEEEEEEEEEEEEEEEEEEEEEEEEAEEEE	TRBV7-6*00(715),TRBV7-7*00(635)	TRBD1*00(25)	TRBJ1-1*00(225)		576|592|613|0|16||80.0;585|601|622|0|16||80.0	19|24|36|18|23||25.0	23|40|68|28|45||85.0												TGTGCCAGCAGCTTAGACGGGGCAACATACACTGAAGCTTTCTTT	32								CASSLDGATYTEAFF		:::::::::0:-1:16:18:-7:0:23:28:-3:45:::	TLML_1_	RNA
7753	CLONES_TRBTLML_1__FU7_TCR-JV_cDNA_18_GCCACATA_merged_170000.txt	11623	1	2.83865e-05	TGTGCCAGCAGCTTAGACGGACAGGGATATGAAAAACTGTTTTTT	EEEEEEEEEEEEEEEEEEEEEEEEEEEEEEEE6E6EEEEEEEEEE	TRBV11-2*00(335),TRBV11-3*00(303)	TRBD1*00(40)	TRBJ1-4*00(225)		522|539|559|0|17||85.0;521|538|558|0|17||85.0	13|21|36|18|26||40.0	26|43|71|28|45||85.0												TGTGCCAGCAGCTTAGACGGACAGGGATATGAAAAACTGTTTTTT	21								CASSLDGQGYEKLFF		:::::::::0:0:17:18:-1:-3:26:28:-6:45:::	TLML_1_	RNA
7754	CLONES_TRBTLML_1__FU7_TCR-JV_cDNA_18_GCCACATA_merged_170000.txt	11624	1	2.83865e-05	TGTGCCAGCAGCTTAGAGCCAGGGGTGGACACTGAAGCTTTCTTT	EEEEEEEEEEE6EEEEEEEEEEEEEEEEEEEEEEEEEAAAAA???	TRBV11-3*00(815)	TRBD1*00(30)	TRBJ1-1*00(70)		521|538|558|0|17||85.0	16|22|36|19|25||30.0	23|40|68|28|45||85.0												TGTGCCAGCAGCTTAGAGCCAGGGGTGGACACTGAAGCTTTCTTT	21								CASSLEPGVDTEAFF		:::::::::0:0:17:19:-4:-2:25:28:-3:45:::	TLML_1_	RNA
7755	CLONES_TRBTLML_1__FU7_TCR-JV_cDNA_18_GCCACATA_merged_170000.txt	11625	1	2.83865e-05	TGTGCCAGCAGCTTAGAGGCTAGCGGGAGAGATGAGCAGTTCTTC	EEEEEEEEEEEEEEEEEEEEEEEEEEEEEEEEEEEEEEEEEEEEE	TRBV7-6*00(365),TRBV7-7*00(333)	TRBD2*00(50)	TRBJ2-1*00(210)		576|592|613|0|16||80.0;585|601|622|0|16||80.0	20|30|48|19|29||50.0	28|42|70|31|45||70.0												TGTGCCAGCAGCTTAGAGGCTAGCGGGAGAGATGAGCAGTTCTTC	36								CASSLEASGRDEQFF		:::::::::0:-1:16:19:-4:-2:29:31:-8:45:::	TLML_1_	RNA
7756	CLONES_TRBTLML_1__FU7_TCR-JV_cDNA_18_GCCACATA_merged_170000.txt	11626	1	2.83865e-05	TGTGCCAGCAGCTTAGAGGCCGGGGGGAACACTGAAGCTTTCTTT	EEEEEEEEEEEEEEEEEEEEEAEEEEEE6EEEEEEAEEEEEEEEE	TRBV7-2*00(120),TRBV7-4*00(120),TRBV7-8*00(120),TRBV7-9*00(120),TRBV7-3*00(115)	TRBD1*00(25),TRBD2*00(25)	TRBJ1-1*00(235)		580|596|617|0|16||80.0;545|561|582|0|16||80.0;567|583|604|0|16||80.0;556|572|593|0|16||80.0;540|555|577|0|15||75.0	10|15|36|19|24||25.0;14|19|48|19|24||25.0	21|40|68|26|45||95.0												TGTGCCAGCAGCTTAGAGGCCGGGGGGAACACTGAAGCTTTCTTT	21								CASSLEAGGNTEAFF		:::::::::0:-1:16:19:2:-9:24:26:-1:45:::	TLML_1_	RNA
7757	CLONES_TRBTLML_1__FU7_TCR-JV_cDNA_18_GCCACATA_merged_170000.txt	11627	1	2.83865e-05	TGTGCCAGCAGCTTAGAGGGGACAAGGAACACTGAAGCTTTCTTT	EEEEEEEEEEEEEEEEEEEEEEEEEEEEEEEEEEEEEEEEEEEEE	TRBV7-8*00(218),TRBV7-2*00(202)	TRBD1*00(30)	TRBJ1-1*00(235)		567|583|604|0|16||80.0;580|596|617|0|16||80.0	12|18|36|18|24||30.0	21|40|68|26|45||95.0												TGTGCCAGCAGCTTAGAGGGGACAAGGAACACTGAAGCTTTCTTT	36								CASSLEGTRNTEAFF		:::::::::0:-1:16:18:0:-6:24:26:-1:45:::	TLML_1_	RNA
7759	CLONES_TRBTLML_1__FU7_TCR-JV_cDNA_18_GCCACATA_merged_170000.txt	11629	1	2.83865e-05	TGTGCCAGCAGCTTAGAACGACACCTACGGAACGAGCAGTACTTC	EEEEEEEEEEAEEEEEEEEEEEEEEEEEEEEEEEEEEEEEEEEEE	TRBV7-9*00(795)		TRBJ2-7*00(120)		556|572|593|0|16||80.0		25|39|67|31|45||70.0												TGTGCCAGCAGCTTAGAACGACACCTACGGAACGAGCAGTACTTC	32								CASSLERHLRNEQYF		:::::::::0:-1:16:::::31:-5:45:::	TLML_1_	RNA
7760	CLONES_TRBTLML_1__FU7_TCR-JV_cDNA_18_GCCACATA_merged_170000.txt	11630	1	2.83865e-05	TGTGCCAGCAGCTTAATTCCCGGGTCGAACTACGAGCAGTACTTC	EEAEEEEEEEEEEEEE66EEEEEEEEEEEEEEEEEEEEEEEEEEE	TRBV7-3*00(765)	TRBD1*00(35),TRBD2*00(35)	TRBJ2-7*00(165)		540|556|577|0|16||80.0	8|15|36|17|24||35.0;12|19|48|17|24||35.0	23|39|67|29|45||80.0												TGTGCCAGCAGCTTAATTCCCGGGTCGAACTACGAGCAGTACTTC	21								CASSLIPGSNYEQYF		:::::::::0:-1:16:17:4:-9:24:29:-3:45:::	TLML_1_	RNA
7761	CLONES_TRBTLML_1__FU7_TCR-JV_cDNA_18_GCCACATA_merged_170000.txt	11631	1	2.83865e-05	TGTGCCAGCAGCTTAATTACAGGAGCTGGAAACACCATATATTTT	EEEEEEEEEEEEEEEEEEEEEEEEEEEEEEEEEEEEEAEEEEEEE	TRBV7-9*00(305)	TRBD1*00(25)	TRBJ1-3*00(240)		556|571|593|0|15||75.0	15|20|36|18|23||25.0	22|42|70|25|45||100.0												TGTGCCAGCAGCTTAATTACAGGAGCTGGAAACACCATATATTTT	32								CASSLITGAGNTIYF		:::::::::0:-2:15:18:-3:-4:23:25:-2:45:::	TLML_1_	RNA
7762	CLONES_TRBTLML_1__FU7_TCR-JV_cDNA_18_GCCACATA_merged_170000.txt	11632	1	2.83865e-05	TGTGCCAGCAGCTTAATCTGGACAGAGGACACTGAAGCTTTCTTT	EEEEEEEEEEEEEEEEEEEEEEEEEEEEEEEEEEEEEEEEAEEEE	TRBV7-3*00(535)	TRBD1*00(30)	TRBJ1-1*00(225)		540|556|577|0|16||80.0	13|19|36|19|25||30.0	23|40|68|28|45||85.0												TGTGCCAGCAGCTTAATCTGGACAGAGGACACTGAAGCTTTCTTT	32								CASSLIWTEDTEAFF		:::::::::0:-1:16:19:-1:-5:25:28:-3:45:::	TLML_1_	RNA
7763	CLONES_TRBTLML_1__FU7_TCR-JV_cDNA_18_GCCACATA_merged_170000.txt	11633	1	2.83865e-05	TGTGCCAGCAGCTTAATAACGGGAGGCACAGATACGCAGTATTTT	EEEEEEEEEEEEEEEEEEEEEEEEEEEEEEEEEEEEEEEEEEEEE	TRBV7-2*00(374),TRBV7-8*00(342)	TRBD2*00(30)	TRBJ2-3*00(240)		580|595|617|0|15||75.0;567|582|604|0|15||75.0	24|30|48|19|25||30.0	21|41|69|25|45||100.0												TGTGCCAGCAGCTTAATAACGGGAGGCACAGATACGCAGTATTTT	36								CASSLITGGTDTQYF		:::::::::0:-2:15:19:-8:-2:25:25:-1:45:::	TLML_1_	RNA
7764	CLONES_TRBTLML_1__FU7_TCR-JV_cDNA_18_GCCACATA_merged_170000.txt	11634	1	2.83865e-05	TGTGCCAGCAGCTTAACTGGCGGGTATTACAATGAGCAGTTCTTC	EAEEEAEEEEEEEEEEEEAEEEEEEEEEEEEEEEEEEEEAAEEEE	TRBV7-9*00(1000)	TRBD2*00(29)	TRBJ2-1*00(230)		556|571|593|0|15||75.0	19|28|48|15|24|SA22G|29.0	24|42|70|27|45||90.0												TGTGCCAGCAGCTTAACTGGCGGGTATTACAATGAGCAGTTCTTC	32								CASSLTGGYYNEQFF		:::::::::0:-2:15:15:-3:-4:24:27:-4:45:::	TLML_1_	RNA
7765	CLONES_TRBTLML_1__FU7_TCR-JV_cDNA_18_GCCACATA_merged_170000.txt	11635	1	2.83865e-05	TGTGCCAGCAGCTTAACCCCGGGACAGGGCTACGAGCAGTACTTC	EEEEEEEEEAEEEEEEEEEEEEEEEEEAEEEEEEEEEEEEEEEEA	TRBV7-3*00(155)	TRBD1*00(60)	TRBJ2-7*00(220)		540|557|577|0|17||85.0	9|21|36|17|29||60.0	23|39|67|29|45||80.0												TGTGCCAGCAGCTTAACCCCGGGACAGGGCTACGAGCAGTACTTC	32								CASSLTPGQGYEQYF		:::::::::0:0:17:17:3:-3:29:29:-3:45:::	TLML_1_	RNA
7766	CLONES_TRBTLML_1__FU7_TCR-JV_cDNA_18_GCCACATA_merged_170000.txt	11636	1	2.83865e-05	TGTGCCAGCAGCTTAACCGGCGGGAGCCACAATGAGCAGTTCTTC	EEEEEEEEEEEEEEEAEAAAEEEEEEAEEEEEEEEEEEEEEE<EE	TRBV7-3*00(540)	TRBD2*00(35)	TRBJ2-1*00(225)		540|557|577|0|17||85.0	23|30|48|19|26||35.0	25|42|70|28|45||85.0												TGTGCCAGCAGCTTAACCGGCGGGAGCCACAATGAGCAGTTCTTC	27								CASSLTGGSHNEQFF		:::::::::0:0:17:19:-7:-2:26:28:-5:45:::	TLML_1_	RNA
7767	CLONES_TRBTLML_1__FU7_TCR-JV_cDNA_18_GCCACATA_merged_170000.txt	11637	1	2.83865e-05	TGTGCCAGCAGCTTAACGGGAGGATACTCCTACGAGCAGTACTTC	EEAEEAEAEEEEEEEEEEEEEEAEEA<EEEEAAAAEEEEEEAEEE	TRBV7-9*00(439)	TRBD2*00(35)	TRBJ2-7*00(235)		556|571|593|0|15||75.0	24|31|48|16|23||35.0	20|39|67|26|45||95.0												TGTGCCAGCAGCTTAACGGGAGGATACTCCTACGAGCAGTACTTC	27								CASSLTGGYSYEQYF		:::::::::0:-2:15:16:-8:-1:23:26:0:45:::	TLML_1_	RNA
7768	CLONES_TRBTLML_1__FU7_TCR-JV_cDNA_18_GCCACATA_merged_170000.txt	11638	1	2.83865e-05	TGTGCCAGCAGCTTAACAGGTCTAGGAGCGAGTGAGCAGTTCTTC	EEEEEEEEEEEEEEEEEEEEAEEEEAEEEEEEEEEEEEEEEEEEE	TRBV7-3*00(765)		TRBJ2-1*00(100)		540|557|577|0|17||85.0		29|42|70|32|45||65.0												TGTGCCAGCAGCTTAACAGGTCTAGGAGCGAGTGAGCAGTTCTTC	32								CASSLTGLGASEQFF		:::::::::0:0:17:::::32:-9:45:::	TLML_1_	RNA
7769	CLONES_TRBTLML_1__FU7_TCR-JV_cDNA_18_GCCACATA_merged_170000.txt	11639	1	2.83865e-05	TGTGCCAGCAGCTTAACAGGGGCTGGGGCCAACGTCCTGACTTTC	EEEEEEEEEEEEEEEEE<EEEEEEEEEEEEEEEEEEEEEEEEEEE	TRBV7-3*00(470)	TRBD1*00(25)	TRBJ2-6*00(255)		540|557|577|0|17||85.0	17|22|36|17|22||25.0	22|45|73|22|45||115.0												TGTGCCAGCAGCTTAACAGGGGCTGGGGCCAACGTCCTGACTTTC	27								CASSLTGAGANVLTF		:::::::::0:0:17:17:-5:-2:22:22:-2:45:::	TLML_1_	RNA
7770	CLONES_TRBTLML_1__FU7_TCR-JV_cDNA_18_GCCACATA_merged_170000.txt	11640	1	2.83865e-05	TGTGCCAGCAGCTTAAGTTCTCGCGGGCCGGGCGAGCAGTACTTC	EEEEEEEEEEEEEEEEEEEEEEEEEEEEEEEEEEEEEEEEEEEEE	TRBV7-9*00(335)	TRBD1*00(25),TRBD2*00(25)	TRBJ2-7*00(205)		556|571|593|0|15||75.0	10|15|36|27|32||25.0;14|19|48|27|32||25.0	26|39|67|32|45||65.0												TGTGCCAGCAGCTTAAGTTCTCGCGGGCCGGGCGAGCAGTACTTC	36								CASSLSSRGPGEQYF		:::::::::0:-2:15:27:2:-9:32:32:-6:45:::	TLML_1_	RNA
7771	CLONES_TRBTLML_1__FU7_TCR-JV_cDNA_18_GCCACATA_merged_170000.txt	11641	1	2.83865e-05	TGTGCCAGCAGCTTAAGTAGCGGTTCGGGGGAGACCCAGTACTTC	EEEEEEEEEEEEEEEEE6EEEEE<AEEEEEEEEEEEEEEEEEEEE	TRBV7-3*00(715)	TRBD2*00(30)	TRBJ2-5*00(215)		540|556|577|0|16||80.0	21|27|48|17|23||30.0	25|40|68|30|45||75.0												TGTGCCAGCAGCTTAAGTAGCGGTTCGGGGGAGACCCAGTACTTC	21								CASSLSSGSGETQYF		:::::::::0:-1:16:17:-5:-5:23:30:-5:45:::	TLML_1_	RNA
7772	CLONES_TRBTLML_1__FU7_TCR-JV_cDNA_18_GCCACATA_merged_170000.txt	11642	1	2.83865e-05	TGTGCCAGCAGCTTAAGGGACAGCCCGCTGGGGGAGCAGTACTTC	EEEEEEEEEEEEEEEEEEEEEAEEEEEAEEEAEEEEEEEEEEEEE	TRBV7-2*00(130)	TRBD1*00(35),TRBD2*00(30)	TRBJ2-7*00(200)		580|595|617|0|15||75.0	12|19|36|16|23||35.0;4|10|48|23|29||30.0	27|39|67|33|45||60.0												TGTGCCAGCAGCTTAAGGGACAGCCCGCTGGGGGAGCAGTACTTC	32								CASSLRDSPLGEQYF		:::::::::0:-2:15:16:0:-5:23:33:-7:45:::	TLML_1_	RNA
7773	CLONES_TRBTLML_1__FU7_TCR-JV_cDNA_18_GCCACATA_merged_170000.txt	11643	1	2.83865e-05	TGTGCCAGCAGCTTAAATTCCGGGGCCAGGGATACGCAGTATTTT	EEEEEEEEE6EEEEEEEEEEEEEEEEAEEEEEEEEEEEEEEEEEE	TRBV7-9*00(295)	TRBD1*00(28),TRBD2*00(25)	TRBJ2-3*00(215)		556|571|593|0|15||75.0	8|20|36|18|30|SC11GSA15C|28.0;14|19|48|19|24||25.0	26|41|69|30|45||75.0												TGTGCCAGCAGCTTAAATTCCGGGGCCAGGGATACGCAGTATTTT	21								CASSLNSGARDTQYF		:::::::::0:-2:15:18:4:-4:30:30:-6:45:::	TLML_1_	RNA
7774	CLONES_TRBTLML_1__FU7_TCR-JV_cDNA_18_GCCACATA_merged_170000.txt	11644	1	2.83865e-05	TGTGCCAGCAGCTTAAATAGCGGGAGCTACCACGAGCAGTACTTC	EEEEEEEEEAEEEEAEEEEEEEEEEEEEEEEEEEEEEEEEEEEEE	TRBV7-3*00(150)	TRBD2*00(25)	TRBJ2-7*00(223)		540|556|577|0|16||80.0	21|26|48|17|22||25.0	16|39|67|22|45|SC22AST24C|83.0												TGTGCCAGCAGCTTAAATAGCGGGAGCTACCACGAGCAGTACTTC	32								CASSLNSGSYHEQYF		:::::::::0:-1:16:17:-5:-6:22:22:4:45:::	TLML_1_	RNA
7775	CLONES_TRBTLML_1__FU7_TCR-JV_cDNA_18_GCCACATA_merged_170000.txt	11645	1	2.83865e-05	TGTGCCAGCAGCTTAAAGCCGAGCTCCTACAATGAGCAGTTCTTC	EEEEEEEEEEEEEEEEEEEEEEEEEEEEEEEEEEEEEEEEEEEEE	TRBV7-6*00(545),TRBV7-7*00(497)		TRBJ2-1*00(265)		576|591|613|0|15||75.0;585|600|622|0|15||75.0		17|42|70|20|45||125.0												TGTGCCAGCAGCTTAAAGCCGAGCTCCTACAATGAGCAGTTCTTC	36								CASSLKPSSYNEQFF		:::::::::0:-2:15:::::20:3:45:::	TLML_1_	RNA
7776	CLONES_TRBTLML_1__FU7_TCR-JV_cDNA_18_GCCACATA_merged_170000.txt	11646	1	2.83865e-05	TGTGCCAGCAGCTCTTTGCCAGGGCAGATGCACGAGCAGTACTTC	EEEEEEEEEEAEEEEEEEEEEEEEEEEEEEEEEEEEEEEEEEEEE	TRBV12-3*00(311),TRBV12-4*00(311)	TRBD1*00(25),TRBD2*00(25)	TRBJ2-7*00(210)		530|541|567|0|11||55.0;530|541|567|0|11||55.0	16|21|36|19|24||25.0;28|33|48|20|25||25.0	25|39|67|31|45||70.0												TGTGCCAGCAGCTCTTTGCCAGGGCAGATGCACGAGCAGTACTTC	32								CASSSLPGQMHEQYF		:::::::::0:-6:11:19:-4:-3:24:31:-5:45:::	TLML_1_	RNA
7777	CLONES_TRBTLML_1__FU7_TCR-JV_cDNA_18_GCCACATA_merged_170000.txt	11647	1	2.83865e-05	TGTGCCAGCAGCTCTTACCGGGAACACAGTACGGTGCAGTACTTC	EEEEEEEEEEEEEEEEEEEEEEEEEEEEEEEEEEEEEEEEEEEEE	TRBV5-6*00(590)	TRBD1*00(30),TRBD2*00(30)	TRBJ2-7*00(90)		550|563|586|0|13||65.0	10|16|36|17|23||30.0;14|20|48|17|23||30.0	29|39|67|35|45||50.0												TGTGCCAGCAGCTCTTACCGGGAACACAGTACGGTGCAGTACTTC	36								CASSSYREHSTVQYF		:::::::::0:-3:13:17:2:-8:23:35:-9:45:::	TLML_1_	RNA
7778	CLONES_TRBTLML_1__FU7_TCR-JV_cDNA_18_GCCACATA_merged_170000.txt	11648	1	2.83865e-05	TGTGCCAGCAGCTCTCTATCGGGAGGTACCGGGGAGCTGTTTTTT	EEEEEEEEEEEEEEEEEEEEEEEEEEEEEEEEEEEEEEEAEEEEE	TRBV9*00(225)	TRBD2*00(39)	TRBJ2-2*00(230)		559|571|595|0|12||60.0	20|31|48|15|26|SG23T|39.0	25|43|71|27|45||90.0												TGTGCCAGCAGCTCTCTATCGGGAGGTACCGGGGAGCTGTTTTTT	32								CASSSLSGGTGELFF		:::::::::0:-4:12:15:-4:-1:26:27:-5:45:::	TLML_1_	RNA
7779	CLONES_TRBTLML_1__FU7_TCR-JV_cDNA_18_GCCACATA_merged_170000.txt	11649	1	2.83865e-05	TGTGCCAGCAGCTCTCGGGGGTCGGACTACGGCGAGCAGTACTTC	EEEEEEEEEEEEEEEEEEEEEEEEEEEEEEEEEEEEEEEEEEEEE	TRBV5-5*00(875),TRBV5-7*00(779)	TRBD2*00(30)	TRBJ2-7*00(100)		549|562|585|0|13||65.0;551|564|587|0|13||65.0	17|23|48|23|29||30.0	26|39|67|32|45||65.0												TGTGCCAGCAGCTCTCGGGGGTCGGACTACGGCGAGCAGTACTTC	36								CASSSRGSDYGEQYF		:::::::::0:-3:13:23:-1:-9:29:32:-6:45:::	TLML_1_	RNA
7780	CLONES_TRBTLML_1__FU7_TCR-JV_cDNA_18_GCCACATA_merged_170000.txt	11650	1	2.83865e-05	TGTGCCAGCAGCTCTCGGACGCGAATGAACACTGAAGCTTTCTTT	EEEEEEEEEEAEEEEEEEEEEEEEEEEEEEEEEEEEEEEEEEEEA	TRBV11-2*00(280),TRBV11-3*00(248)		TRBJ1-1*00(245)		522|535|559|0|13||65.0;521|534|558|0|13||65.0		19|40|68|24|45||105.0												TGTGCCAGCAGCTCTCGGACGCGAATGAACACTGAAGCTTTCTTT	32								CASSSRTRMNTEAFF		:::::::::0:-4:13:::::24:1:45:::	TLML_1_	RNA
7781	CLONES_TRBTLML_1__FU7_TCR-JV_cDNA_18_GCCACATA_merged_170000.txt	11651	1	2.83865e-05	TGTGCCAGCAGCTCTCAGACAGGGGCGGGAGAGACCCAGTACTTC	E<EEEEEEEEEEEEEEEEEEEEEEEEEEEEEEEEAEEEEEEEEEE	TRBV7-3*00(630)	TRBD1*00(40)	TRBJ2-5*00(104)		540|553|577|0|13||65.0	14|22|36|17|25||40.0	24|40|68|29|45||80.0												TGTGCCAGCAGCTCTCAGACAGGGGCGGGAGAGACCCAGTACTTC	27								CASSSQTGAGETQYF		:::::::::0:-4:13:17:-2:-2:25:29:-4:45:::	TLML_1_	RNA
7782	CLONES_TRBTLML_1__FU7_TCR-JV_cDNA_18_GCCACATA_merged_170000.txt	11652	1	2.83865e-05	TGTGCCAGCAGCTCTGGACAGAGGGGGATTGAAAAACTGTTTTTT	EEEEEEEEEEEEEEEEEEEEEEEEEEEEEEEEEEEEEEEEEEEEE	TRBV5-6*00(210),TRBV5-5*00(194),TRBV5-7*00(194)	TRBD1*00(34)	TRBJ1-4*00(220)		550|563|586|0|13||65.0;549|562|585|0|13||65.0;551|564|587|0|13||65.0	13|23|36|15|25|SG19A|34.0	27|43|71|29|45||80.0												TGTGCCAGCAGCTCTGGACAGAGGGGGATTGAAAAACTGTTTTTT	36								CASSSGQRGIEKLFF		:::::::::0:-3:13:15:-1:-1:25:29:-7:45:::	TLML_1_	RNA
7783	CLONES_TRBTLML_1__FU7_TCR-JV_cDNA_18_GCCACATA_merged_170000.txt	11653	1	2.83865e-05	TGTGCCAGCAGCTCTGGAGGGACCCCCTACAATGAGCAGTTCTTC	EEEEEEEEEEEEEEEEEEEEEAEEEEEEEEEEEEEEEEEEEEEEE	TRBV11-1*00(135),TRBV7-9*00(135),TRBV7-6*00(119)	TRBD2*00(30)	TRBJ2-1*00(240)		531|544|568|0|13||65.0;556|569|593|0|13||65.0;576|589|613|0|13||65.0	26|32|48|15|21||30.0	22|42|70|25|45||100.0												TGTGCCAGCAGCTCTGGAGGGACCCCCTACAATGAGCAGTTCTTC	32								CASSSGGTPYNEQFF		:::::::::0:-4:13:15:-10:0:21:25:-2:45:::	TLML_1_	RNA
7784	CLONES_TRBTLML_1__FU7_TCR-JV_cDNA_18_GCCACATA_merged_170000.txt	11654	1	2.83865e-05	TGTGCCAGCAGCTCTAGCGGGAGTAGTGCAGATACGCAGTATTTT	EEEEEEEEEEEEEEEEEEEEEEEEEEEEEEEEEEEEEEEEEEEEE	TRBV7-3*00(376)	TRBD2*00(50)	TRBJ2-3*00(209)		540|553|577|0|13||65.0	20|30|48|13|23||50.0	24|41|69|28|45||85.0												TGTGCCAGCAGCTCTAGCGGGAGTAGTGCAGATACGCAGTATTTT	36								CASSSSGSSADTQYF		:::::::::0:-4:13:13:-4:-2:23:28:-4:45:::	TLML_1_	RNA
7785	CLONES_TRBTLML_1__FU7_TCR-JV_cDNA_18_GCCACATA_merged_170000.txt	11655	1	2.83865e-05	TGTGCCAGCAGCTCTAGCATACCCGCCGACAATGAGCAGTTCTTC	EEEEEEEAEEEEEEEEEEEEEEEEAEEEE<EEE6AAEEEAEEEEE	TRBV7-4*00(700)	TRBD2*00(25)	TRBJ2-1*00(225)		545|558|582|0|13||65.0	4|9|48|21|26||25.0	25|42|70|28|45||85.0												TGTGCCAGCAGCTCTAGCATACCCGCCGACAATGAGCAGTTCTTC	21								CASSSSIPADNEQFF		:::::::::0:-4:13:21:12:-23:26:28:-5:45:::	TLML_1_	RNA
7786	CLONES_TRBTLML_1__FU7_TCR-JV_cDNA_18_GCCACATA_merged_170000.txt	11656	1	2.83865e-05	TGTGCCAGCAGCTCTAAACCGCGGACCGGTAGTGGCTACACCTTC	EEEEEEEEEEEEEEEEEEEAEEEEEEEEEEEEEEEEEEAEEEEEE	TRBV5-6*00(170),TRBV5-7*00(170),TRBV5-5*00(154)		TRBJ1-2*00(205)		550|563|586|0|13||65.0;551|564|587|0|13||65.0;549|562|585|0|13||65.0		27|40|68|32|45||65.0												TGTGCCAGCAGCTCTAAACCGCGGACCGGTAGTGGCTACACCTTC	32								CASSSKPRTGSGYTF		:::::::::0:-3:13:::::32:-7:45:::	TLML_1_	RNA
7787	CLONES_TRBTLML_1__FU7_TCR-JV_cDNA_18_GCCACATA_merged_170000.txt	11657	1	2.83865e-05	TGTGCCAGCAGCTCCCTAGCGGGAGAACTAGATACGCAGTATTTT	EEEEAEEEEEEEEEEEEEEEEEEEEEEEEEEEEEEAEEEEEEEEE	TRBV11-2*00(465),TRBV11-3*00(433),TRBV11-1*00(417)	TRBD2*00(50)	TRBJ2-3*00(215)		522|535|559|0|13||65.0;521|534|558|0|13||65.0;531|544|568|0|13||65.0	20|30|48|15|25||50.0	25|41|69|29|45||80.0												TGTGCCAGCAGCTCCCTAGCGGGAGAACTAGATACGCAGTATTTT	32								CASSSLAGELDTQYF		:::::::::0:-4:13:15:-4:-2:25:29:-5:45:::	TLML_1_	RNA
7788	CLONES_TRBTLML_1__FU7_TCR-JV_cDNA_18_GCCACATA_merged_170000.txt	11658	1	2.83865e-05	TGTGCCAGCAGCTCCCCGCCGGGGGGCTCCGGGGAGCTGTTTTTT	EEEEEEEEEEEEEEEEEEEEEEEEEEEEEEEEEEEEEEEEEEEEE	TRBV7-9*00(515)	TRBD1*00(30)	TRBJ2-2*00(225)		556|569|593|0|13||65.0	18|24|36|21|27||30.0	26|43|71|28|45||85.0												TGTGCCAGCAGCTCCCCGCCGGGGGGCTCCGGGGAGCTGTTTTTT	36								CASSSPPGGSGELFF		:::::::::0:-4:13:21:-6:0:27:28:-6:45:::	TLML_1_	RNA
7789	CLONES_TRBTLML_1__FU7_TCR-JV_cDNA_18_GCCACATA_merged_170000.txt	11659	1	2.83865e-05	TGTGCCAGCAGCTCCCGGCAAGCGGCTGCAGATACGCAGTATTTT	EEEEEEEEEEEEEEAEEEEEEEEEEEEEEEEEEEEEEEEEEEEEE	TRBV9*00(317)	TRBD1*00(30),TRBD2*00(30)	TRBJ2-3*00(183)		559|571|595|0|12||60.0	8|14|36|12|18||30.0;12|18|48|12|18||30.0	24|41|69|28|45||85.0												TGTGCCAGCAGCTCCCGGCAAGCGGCTGCAGATACGCAGTATTTT	32								CASSSRQAAADTQYF		:::::::::0:-4:12:12:4:-10:18:28:-4:45:::	TLML_1_	RNA
7790	CLONES_TRBTLML_1__FU7_TCR-JV_cDNA_18_GCCACATA_merged_170000.txt	11660	1	2.83865e-05	TGTGCCAGCAGCTCCCGGGACACCCACACAGATACGCAGTATTTT	EEEEEEEEEEEEEEEEEEEEEEEEEEEEEEEEEEEEEEEEEEEEE	TRBV7-8*00(253),TRBV7-2*00(237)	TRBD1*00(45),TRBD2*00(40)	TRBJ2-3*00(235)		567|580|604|0|13||65.0;580|593|617|0|13||65.0	9|18|36|13|22||45.0;13|21|48|13|21||40.0	22|41|69|26|45||95.0												TGTGCCAGCAGCTCCCGGGACACCCACACAGATACGCAGTATTTT	36								CASSSRDTHTDTQYF		:::::::::0:-4:13:13:3:-6:22:26:-2:45:::	TLML_1_	RNA
7791	CLONES_TRBTLML_1__FU7_TCR-JV_cDNA_18_GCCACATA_merged_170000.txt	11661	1	2.83865e-05	TGTGCCAGCAGCTCCCAGACGCAAGGGGCTGAAAAACTGTTTTTT	EEEEEEEEEEEEEEEEEEEEEEEEEEEEEEEEEEEEEEEEEEEEE	TRBV11-2*00(125),TRBV11-3*00(125),TRBV7-3*00(125),TRBV7-8*00(125)	TRBD1*00(25)	TRBJ1-4*00(220)		522|535|559|0|13||65.0;521|534|558|0|13||65.0;540|553|577|0|13||65.0;567|580|604|0|13||65.0	17|22|36|23|28||25.0	27|43|71|29|45||80.0												TGTGCCAGCAGCTCCCAGACGCAAGGGGCTGAAAAACTGTTTTTT	36								CASSSQTQGAEKLFF		:::::::::0:-4:13:23:-5:-2:28:29:-7:45:::	TLML_1_	RNA
7792	CLONES_TRBTLML_1__FU7_TCR-JV_cDNA_18_GCCACATA_merged_170000.txt	11662	1	2.83865e-05	TGTGCCAGCAGCTCCGGGGAGGGCCCCTACAATGAGCAGTTCTTC	EEEEEEEEEE<EEAEEEEEEEEEEEEEEEEEEEEEEEEEEAEEEE	TRBV7-3*00(795)	TRBD2*00(45)	TRBJ2-1*00(240)		540|553|577|0|13||65.0	25|34|48|16|25||45.0	22|42|70|25|45||100.0												TGTGCCAGCAGCTCCGGGGAGGGCCCCTACAATGAGCAGTTCTTC	27								CASSSGEGPYNEQFF		:::::::::0:-4:13:16:-9:2:25:25:-2:45:::	TLML_1_	RNA
7793	CLONES_TRBTLML_1__FU7_TCR-JV_cDNA_18_GCCACATA_merged_170000.txt	11663	1	2.83865e-05	TGTGCCAGCAGCTCCGGGACTAGGATTCACAATGAGCAGTTCTTC	EEEEEEEEEEEEEEEEEEEEEEEEEEEEEEEEEEEEEEEEEEEEE	TRBV3-1*00(765)	TRBD2*00(50)	TRBJ2-1*00(145)		543|555|580|0|12||60.0	14|24|48|13|23||50.0	25|42|70|28|45||85.0												TGTGCCAGCAGCTCCGGGACTAGGATTCACAATGAGCAGTTCTTC	36								CASSSGTRIHNEQFF		:::::::::0:-5:12:13:2:-8:23:28:-5:45:::	TLML_1_	RNA
7794	CLONES_TRBTLML_1__FU7_TCR-JV_cDNA_18_GCCACATA_merged_170000.txt	11664	1	2.83865e-05	TGTGCCAGCAGCTCCGGGAGCTACTCGGGAAACACCATATATTTT	EEEEEEEEEEEEEEEEEEEEEEEEEEEEEEEEEEEEEEEEEEEEE	TRBV7-6*00(179),TRBV7-9*00(174),TRBV7-4*00(158)	TRBD1*00(30),TRBD2*00(30)	TRBJ1-3*00(234)		576|589|613|0|13||65.0;556|569|593|0|13||65.0;545|558|582|0|13||65.0	10|16|36|13|19||30.0;14|20|48|13|19||30.0	20|42|70|23|45|ST23G|94.0												TGTGCCAGCAGCTCCGGGAGCTACTCGGGAAACACCATATATTTT	36								CASSSGSYSGNTIYF		:::::::::0:-4:13:13:2:-8:19:23:0:45:::	TLML_1_	RNA
7795	CLONES_TRBTLML_1__FU7_TCR-JV_cDNA_18_GCCACATA_merged_170000.txt	11665	1	2.83865e-05	TGTGCCAGCAGCTCCACTAGCGAAGAATACAATGAGCAGTTCTTC	EEEEEEEEEEEEEEEEEEEEEEEEEEEEEEEEEEAEEEEEEEEEE	TRBV5-4*00(495),TRBV5-8*00(447)	TRBD2*00(35)	TRBJ2-1*00(230)		549|562|585|0|13||65.0;551|564|587|0|13||65.0	19|26|48|15|22||35.0	24|42|70|27|45||90.0												TGTGCCAGCAGCTCCACTAGCGAAGAATACAATGAGCAGTTCTTC	32								CASSSTSEEYNEQFF		:::::::::0:-3:13:15:-3:-6:22:27:-4:45:::	TLML_1_	RNA
7796	CLONES_TRBTLML_1__FU7_TCR-JV_cDNA_18_GCCACATA_merged_170000.txt	11666	1	2.83865e-05	TGTGCCAGCAGCTCCACCTGGGGCCCGGGCGGGGAGCTGTTTTTT	EEEEEEEEEEEEEEEEEEEEEEEEEEEEEEEEEEEEEEEEEEEEE	TRBV11-3*00(185),TRBV11-1*00(169),TRBV11-2*00(169)	TRBD1*00(30),TRBD2*00(30)	TRBJ2-2*00(220)		521|534|558|0|13||65.0;531|544|568|0|13||65.0;522|535|559|0|13||65.0	9|15|36|23|29||30.0;13|19|48|23|29||30.0	27|43|71|29|45||80.0												TGTGCCAGCAGCTCCACCTGGGGCCCGGGCGGGGAGCTGTTTTTT	36								CASSSTWGPGGELFF		:::::::::0:-4:13:23:3:-9:29:29:-7:45:::	TLML_1_	RNA
7797	CLONES_TRBTLML_1__FU7_TCR-JV_cDNA_18_GCCACATA_merged_170000.txt	11667	1	2.83865e-05	TGTGCCAGCAGCTCCAGTAGCACCTATGCAGATACGCAGTATTTT	EEAEEEEEEEEEEEEEAEEEEEEEEEEEEEEEEEAEEEEEEEEAE	TRBV13*00(825)		TRBJ2-3*00(225)		567|580|604|0|13||65.0		24|41|69|28|45||85.0												TGTGCCAGCAGCTCCAGTAGCACCTATGCAGATACGCAGTATTTT	32								CASSSSSTYADTQYF		:::::::::0:-4:13:::::28:-4:45:::	TLML_1_	RNA
7798	CLONES_TRBTLML_1__FU7_TCR-JV_cDNA_18_GCCACATA_merged_170000.txt	11668	1	2.83865e-05	TGTGCCAGCAGCTCCAGCGGGAGCTCCTACAATAAGCAGTTCTTC	EEEEEEEEEEEEEEEEEEAEEEEEEEEEEEEEEAAAAA???????	TRBV7-3*00(965)		TRBJ2-1*00(79)		540|553|577|0|13||65.0		16|42|70|19|45|SG30A|114.0												TGTGCCAGCAGCTCCAGCGGGAGCTCCTACAATAAGCAGTTCTTC	30								CASSSSGSSYNKQFF		:::::::::0:-4:13:::::19:4:45:::	TLML_1_	RNA
7799	CLONES_TRBTLML_1__FU7_TCR-JV_cDNA_18_GCCACATA_merged_170000.txt	11669	1	2.83865e-05	TGTGCCAGCAGCTCCAGCACGGGACAGATCAATGAGCAGTTCTTC	EEEEEEEEEEEEEEEEEEEEEEEEEEEEEEEEEEEEEEEEEEEEE	TRBV7-3*00(520)	TRBD1*00(40)	TRBJ2-1*00(220)		540|553|577|0|13||65.0	11|19|36|19|27||40.0	26|42|70|29|45||80.0												TGTGCCAGCAGCTCCAGCACGGGACAGATCAATGAGCAGTTCTTC	36								CASSSSTGQINEQFF		:::::::::0:-4:13:19:1:-5:27:29:-6:45:::	TLML_1_	RNA
7800	CLONES_TRBTLML_1__FU7_TCR-JV_cDNA_18_GCCACATA_merged_170000.txt	11670	1	2.83865e-05	TGTGCCAGCAGCTCCAGGACGACCCTTACTTATGGCTACACCTTC	EEEEEEEEEEEEEEEEEEEEEEEEEEEEEEEEEEEEEEEEEEEEE	TRBV7-2*00(250)		TRBJ1-2*00(119)		580|593|617|0|13||65.0		25|40|68|30|45||75.0												TGTGCCAGCAGCTCCAGGACGACCCTTACTTATGGCTACACCTTC	36								CASSSRTTLTYGYTF		:::::::::0:-4:13:::::30:-5:45:::	TLML_1_	RNA
7801	CLONES_TRBTLML_1__FU7_TCR-JV_cDNA_18_GCCACATA_merged_170000.txt	11671	1	2.83865e-05	TGTGCCAGCAGCTCCAAGACAGGGTTGCGCTATGGCTACACCTTC	EEEEEEEEEEEEEEEEEEEEEEEEEEEEEEEEEEEEEEEEEEEEE	TRBV27*00(247)	TRBD1*00(35)	TRBJ1-2*00(220)		556|567|593|0|11||55.0	14|21|36|17|24||35.0	24|40|68|29|45||80.0												TGTGCCAGCAGCTCCAAGACAGGGTTGCGCTATGGCTACACCTTC	36								CASSSKTGLRYGYTF		:::::::::0:-6:11:17:-2:-3:24:29:-4:45:::	TLML_1_	RNA
7802	CLONES_TRBTLML_1__FU7_TCR-JV_cDNA_18_GCCACATA_merged_170000.txt	11672	1	2.83865e-05	TGTGCCAGCAGCTCGCACCGGGGTAACACCGGGGAGCTGTTTTTT	EEEEEEEEAE<EEEEEEEAA<EEEEEEEAEAEEEEEEEEEEEEEE	TRBV7-3*00(475)	TRBD1*00(25),TRBD2*00(25)	TRBJ2-2*00(245)		540|553|577|0|13||65.0	10|15|36|17|22||25.0;14|19|48|17|22||25.0	22|43|71|24|45||105.0												TGTGCCAGCAGCTCGCACCGGGGTAACACCGGGGAGCTGTTTTTT	27								CASSSHRGNTGELFF		:::::::::0:-4:13:17:2:-9:22:24:-2:45:::	TLML_1_	RNA
7803	CLONES_TRBTLML_1__FU7_TCR-JV_cDNA_18_GCCACATA_merged_170000.txt	11673	1	2.83865e-05	TGTGCCAGCAGCTCGGGACTGGCGCTTGGGGAGACCCAGTACTTC	EEEEEAAEEAEEEEEEEEEEEAEEEEEEEEEEEEEAEEEAEEEEE	TRBV7-6*00(475),TRBV7-7*00(443)	TRBD2*00(39)	TRBJ2-5*00(215)		576|589|613|0|13||65.0;585|598|622|0|13||65.0	15|26|48|13|24|SA22G|39.0	25|40|68|30|45||75.0												TGTGCCAGCAGCTCGGGACTGGCGCTTGGGGAGACCCAGTACTTC	32								CASSSGLALGETQYF		:::::::::0:-4:13:13:1:-6:24:30:-5:45:::	TLML_1_	RNA
7804	CLONES_TRBTLML_1__FU7_TCR-JV_cDNA_18_GCCACATA_merged_170000.txt	11674	1	2.83865e-05	TGTGCCAGCAGCTCGGGACTAGCGCAGTACAATGAGCAGTTCTTC	EEEAEEEEEEEEEEEEEEEEEEAEEE<EEEEEEEEEEEEEEEEEA	TRBV7-1*00(114),TRBV7-4*00(109)	TRBD2*00(50)	TRBJ2-1*00(230)		572|586|609|0|14||70.0;545|558|582|0|13||65.0	16|26|48|14|24||50.0	24|42|70|27|45||90.0												TGTGCCAGCAGCTCGGGACTAGCGCAGTACAATGAGCAGTTCTTC	27								CASSSGLAQYNEQFF		:::::::::0:-3:14:14:0:-6:24:27:-4:45:::	TLML_1_	RNA
7805	CLONES_TRBTLML_1__FU7_TCR-JV_cDNA_18_GCCACATA_merged_170000.txt	11675	1	2.83865e-05	TGTGCCAGCAGCTCGGGACTAGCGGCCTCCTACGAGCAGTACTTC	EEEEENNNNNNNNNNNNNNNNNNNNNNEEEEEEEEEEEEEEEEEE	TRBV11-1*00(900)	TRBD2*00(60)	TRBJ2-7*00(235)		531|544|568|0|13||65.0	15|27|48|13|25||60.0	20|39|67|26|45||95.0												TGTGCCAGCAGCTCGGGACTAGCGGCCTCCTACGAGCAGTACTTC	36								CASSSGLAASYEQYF		:::::::::0:-4:13:13:1:-5:25:26:0:45:::	TLML_1_	RNA
7806	CLONES_TRBTLML_1__FU7_TCR-JV_cDNA_18_GCCACATA_merged_170000.txt	11676	1	2.83865e-05	TGTGCCAGCAGCTCGGGACTAGCGGGATCCTACGAGCAGTACTTC	EEEEEEEEEEEEEEEEEEEEEEEEEEEEEEEEEEEEEEEEEEEEE	TRBV5-6*00(435),TRBV5-7*00(419),TRBV5-5*00(387)	TRBD2*00(70)	TRBJ2-7*00(230)		550|563|586|0|13||65.0;551|564|587|0|13||65.0;549|562|585|0|13||65.0	15|29|48|13|27||70.0	21|39|67|27|45||90.0												TGTGCCAGCAGCTCGGGACTAGCGGGATCCTACGAGCAGTACTTC	36								CASSSGLAGSYEQYF		:::::::::0:-3:13:13:1:-3:27:27:-1:45:::	TLML_1_	RNA
7807	CLONES_TRBTLML_1__FU7_TCR-JV_cDNA_18_GCCACATA_merged_170000.txt	11677	1	2.83865e-05	TGTGCCAGCAGCTCGGGACTAGCGGGATACAATGAGCAGTTCTTC	AAEEEEEEEEEEEEEEE6AEEEEEEEEEEEEEEEEEEEEEEEEEE	TRBV7-1*00(85),TRBV7-3*00(80),TRBV7-4*00(80),TRBV7-8*00(80),TRBV7-9*00(80)	TRBD2*00(65)	TRBJ2-1*00(230)		572|586|609|0|14||70.0;540|553|577|0|13||65.0;545|558|582|0|13||65.0;567|580|604|0|13||65.0;556|569|593|0|13||65.0	16|29|48|14|27||65.0	24|42|70|27|45||90.0												TGTGCCAGCAGCTCGGGACTAGCGGGATACAATGAGCAGTTCTTC	21								CASSSGLAGYNEQFF		:::::::::0:-3:14:14:0:-3:27:27:-4:45:::	TLML_1_	RNA
7808	CLONES_TRBTLML_1__FU7_TCR-JV_cDNA_18_GCCACATA_merged_170000.txt	11678	1	2.83865e-05	TGTGCCAGCAGCTCGGGACAGGCGAACACCGGGGAGCTGTTTTTT	EEEEEAEAEEEEEEEEEEEEEEEEEEEEEEEEEAEEEEEEEEEEE	TRBV7-9*00(795)	TRBD1*00(40)	TRBJ2-2*00(260)		556|569|593|0|13||65.0	11|19|36|13|21||40.0	19|43|71|21|45||120.0												TGTGCCAGCAGCTCGGGACAGGCGAACACCGGGGAGCTGTTTTTT	32								CASSSGQANTGELFF		:::::::::0:-4:13:13:1:-5:21:21:1:45:::	TLML_1_	RNA
7809	CLONES_TRBTLML_1__FU7_TCR-JV_cDNA_18_GCCACATA_merged_170000.txt	11679	1	2.83865e-05	TGTGCCAGCAGCTCGGACCGAGAGGCAGTTGAAAAACTGTTTTTT	EEEEEEEEAAEEEEEEEEAEEAE<EAEEEEEEEEE7EEEEEEEEE	TRBV7-6*00(220),TRBV7-7*00(204)		TRBJ1-4*00(220)		576|589|613|0|13||65.0;585|598|622|0|13||65.0		27|43|71|29|45||80.0												TGTGCCAGCAGCTCGGACCGAGAGGCAGTTGAAAAACTGTTTTTT	22								CASSSDREAVEKLFF		:::::::::0:-4:13:::::29:-7:45:::	TLML_1_	RNA
7810	CLONES_TRBTLML_1__FU7_TCR-JV_cDNA_18_GCCACATA_merged_170000.txt	11680	1	2.83865e-05	TGTGCCAGCAGCTCATACAGGGGGCGCGGAGATACGCAGTATTTT	EEEEEEEEEEEEEEEEEEEEEEEEEEEEEEEEEEEEEEEEEEEEE	TRBV11-2*00(435),TRBV11-3*00(403),TRBV11-1*00(387)	TRBD1*00(55)	TRBJ2-3*00(220)		522|535|559|0|13||65.0;521|534|558|0|13||65.0;531|544|568|0|13||65.0	15|26|36|16|27||55.0	25|41|69|29|45||80.0												TGTGCCAGCAGCTCATACAGGGGGCGCGGAGATACGCAGTATTTT	36								CASSSYRGRGDTQYF		:::::::::0:-4:13:16:-3:2:27:29:-5:45:::	TLML_1_	RNA
7811	CLONES_TRBTLML_1__FU7_TCR-JV_cDNA_18_GCCACATA_merged_170000.txt	11681	1	2.83865e-05	TGTGCCAGCAGCTCACAGGGGCCGGGAGTTAACGAGCAGTACTTC	EEEEEAAEEEEEEEEEEEEEEEEEEEEEEEEEEEEEEEEEEEEEE	TRBV4-2*00(420),TRBV4-3*00(404)	TRBD1*00(35),TRBD2*00(30)	TRBJ2-7*00(210)		537|549|574|0|12||60.0;537|549|574|0|12|SC539T|44.0	15|22|36|14|21||35.0;14|20|48|21|27||30.0	25|39|67|31|45||70.0												TGTGCCAGCAGCTCACAGGGGCCGGGAGTTAACGAGCAGTACTTC	32								CASSSQGPGVNEQYF		:::::::::0:-5:12:14:-3:-2:21:31:-5:45:::	TLML_1_	RNA
7812	CLONES_TRBTLML_1__FU7_TCR-JV_cDNA_18_GCCACATA_merged_170000.txt	11682	1	2.83865e-05	TGTGCCAGCAGCTCAGTGCAGGGGTTTTTAGAGACCCAGTACTTC	EEEEEEEEEEEEEEEEEEEEEEEEEEEEEEEEEEEEEEEEEEEEE	TRBV11-2*00(285),TRBV11-3*00(253)	TRBD1*00(30)	TRBJ2-5*00(220)		522|535|559|0|13||65.0;521|534|558|0|13||65.0	16|22|36|18|24||30.0	24|40|68|29|45||80.0												TGTGCCAGCAGCTCAGTGCAGGGGTTTTTAGAGACCCAGTACTTC	36								CASSSVQGFLETQYF		:::::::::0:-4:13:18:-4:-2:24:29:-4:45:::	TLML_1_	RNA
7813	CLONES_TRBTLML_1__FU7_TCR-JV_cDNA_18_GCCACATA_merged_170000.txt	11683	1	2.83865e-05	TGTGCCAGCAGCTCAGCGGGAGGGTACCAAGAGACCCAGTACTTC	EEEEEEEEEEEEEEEEEEEEEEEEEEEEEEEEEEEEEEEEEEEEE	TRBV28*00(395)	TRBD2*00(40)	TRBJ2-5*00(255)		564|575|601|0|11||55.0	22|30|48|14|22||40.0	17|40|68|22|45||115.0												TGTGCCAGCAGCTCAGCGGGAGGGTACCAAGAGACCCAGTACTTC	36								CASSSAGGYQETQYF		:::::::::0:-6:11:14:-6:-2:22:22:3:45:::	TLML_1_	RNA
7814	CLONES_TRBTLML_1__FU7_TCR-JV_cDNA_18_GCCACATA_merged_170000.txt	11684	1	2.83865e-05	TGTGCCAGCAGCTCAGGGCGCTCTGGGGCCAACGTCCTGACTTTC	EEEEEEEEEEEEEEEEEEEEEEEEEEEEEEEEEEEEEEEEEEEEE	TRBV28*00(205)	TRBD1*00(25),TRBD2*00(25)	TRBJ2-6*00(270)		564|575|601|0|11||55.0	16|21|36|13|18||25.0;28|33|48|14|19||25.0	19|45|73|19|45||130.0												TGTGCCAGCAGCTCAGGGCGCTCTGGGGCCAACGTCCTGACTTTC	36								CASSSGRSGANVLTF		:::::::::0:-6:11:13:-4:-3:18:19:1:45:::	TLML_1_	RNA
7815	CLONES_TRBTLML_1__FU7_TCR-JV_cDNA_18_GCCACATA_merged_170000.txt	11685	1	2.83865e-05	TGTGCCAGCAGCTCAATGGGGAGCTCCTACAATGAGCAGTTCTTC	EE<EEEEEAEEEEEEEEEEEEAEAEEEEEEEEEEEEEEEEEEEEE	TRBV7-9*00(740)		TRBJ2-1*00(185)		556|569|593|0|13||65.0		16|42|70|19|45||130.0												TGTGCCAGCAGCTCAATGGGGAGCTCCTACAATGAGCAGTTCTTC	27								CASSSMGSSYNEQFF		:::::::::0:-4:13:::::19:4:45:::	TLML_1_	RNA
7816	CLONES_TRBTLML_1__FU7_TCR-JV_cDNA_18_GCCACATA_merged_170000.txt	11686	1	2.83865e-05	TGTGCCAGCAGCTCAATAGGGGGATCGCGGGATGGCTACACCTTC	EEEEEEEEEEEEEEEEEEEEEEEEEEEEEEEEEEEEEEEEEEEEE	TRBV7-3*00(437)	TRBD1*00(30)	TRBJ1-2*00(120)		540|553|577|0|13||65.0	17|23|36|17|23||30.0	26|40|68|31|45||70.0												TGTGCCAGCAGCTCAATAGGGGGATCGCGGGATGGCTACACCTTC	36								CASSSIGGSRDGYTF		:::::::::0:-4:13:17:-5:-1:23:31:-6:45:::	TLML_1_	RNA
7817	CLONES_TRBTLML_1__FU7_TCR-JV_cDNA_18_GCCACATA_merged_170000.txt	11687	1	2.83865e-05	TGTGCCAGCAGCTGGGCGGGACAGAGCACAGATACGCAGTATTTT	EEEEEEEEEEEEEEEAEEEE<EEAEEEEEEEEEEEEEAEEEAEEE	TRBV6-1*00(520)	TRBD1*00(40)	TRBJ2-3*00(245)		516|527|553|0|11||55.0	11|19|36|16|24||40.0	20|41|69|24|45||105.0												TGTGCCAGCAGCTGGGCGGGACAGAGCACAGATACGCAGTATTTT	27								CASSWAGQSTDTQYF		:::::::::0:-6:11:16:1:-5:24:24:0:45:::	TLML_1_	RNA
7818	CLONES_TRBTLML_1__FU7_TCR-JV_cDNA_18_GCCACATA_merged_170000.txt	11688	1	2.83865e-05	TGTGCCAGCAGCTGGGGATGGATCGAGAGCTATGGCTACACCTTC	EEEEEEEEEEEEEEEEEEEEEEEEEEEEEEEEEEEEEEEEEEEEE	TRBV5-8*00(195),TRBV5-4*00(179)		TRBJ1-2*00(220)		551|564|587|0|13||65.0;549|562|585|0|13||65.0		24|40|68|29|45||80.0												TGTGCCAGCAGCTGGGGATGGATCGAGAGCTATGGCTACACCTTC	36								CASSWGWIESYGYTF		:::::::::0:-3:13:::::29:-4:45:::	TLML_1_	RNA
7819	CLONES_TRBTLML_1__FU7_TCR-JV_cDNA_18_GCCACATA_merged_170000.txt	11689	1	2.83865e-05	TGTGCCAGCAGCTGGGGACAGGGGGACACCGGGGAGCTGTTTTTT	EEEEEEEEEEEEEEEEEEEEEEEEEEEEEEEEEEEEEEEEEEEEE	TRBV7-2*00(539)	TRBD1*00(55)	TRBJ2-2*00(240)		580|593|617|0|13||65.0	12|23|36|14|25||55.0	23|43|71|25|45||100.0												TGTGCCAGCAGCTGGGGACAGGGGGACACCGGGGAGCTGTTTTTT	36								CASSWGQGDTGELFF		:::::::::0:-4:13:14:0:-1:25:25:-3:45:::	TLML_1_	RNA
7820	CLONES_TRBTLML_1__FU7_TCR-JV_cDNA_18_GCCACATA_merged_170000.txt	11690	1	2.83865e-05	TGTGCCAGCAGCTGGGGACAGGGGACTAATGAAAAACTGTTTTTT	EEEEEEEEEEEEEEEEEEEEEEEEEEEEEEEEEEEEEEEEEEEEE	TRBV7-6*00(207)	TRBD1*00(50)	TRBJ1-4*00(245)		576|589|613|0|13||65.0	12|22|36|14|24||50.0	22|43|71|24|45||105.0												TGTGCCAGCAGCTGGGGACAGGGGACTAATGAAAAACTGTTTTTT	36								CASSWGQGTNEKLFF		:::::::::0:-4:13:14:0:-2:24:24:-2:45:::	TLML_1_	RNA
7821	CLONES_TRBTLML_1__FU7_TCR-JV_cDNA_18_GCCACATA_merged_170000.txt	11691	1	2.83865e-05	TGTGCCAGCAGCTGGAGAGGGACAGGGGCATACGAGCAGTACTTC	EAEEEE<EEEE<EEEEEEEEAEEEEEEEEEEEEEEEEEAEEEEEE	TRBV5-6*00(425),TRBV5-7*00(409),TRBV5-5*00(393)	TRBD1*00(50)	TRBJ2-7*00(215)		550|563|586|0|13||65.0;551|564|587|0|13||65.0;549|562|585|0|13||65.0	12|22|36|18|28||50.0	24|39|67|30|45||75.0												TGTGCCAGCAGCTGGAGAGGGACAGGGGCATACGAGCAGTACTTC	27								CASSWRGTGAYEQYF		:::::::::0:-3:13:18:0:-2:28:30:-4:45:::	TLML_1_	RNA
7822	CLONES_TRBTLML_1__FU7_TCR-JV_cDNA_18_GCCACATA_merged_170000.txt	11692	1	2.83865e-05	TGTGCCAGCAGCTGGAACACGGGGACTAGGAACGAGCAGTACTTC	EEEEEEEEEEEEEEEEEEEEEEEEEEEEEEEEAEEEEEEEEEEEE	TRBV5-6*00(560),TRBV5-7*00(512)	TRBD2*00(40)	TRBJ2-7*00(210)		550|563|586|0|13||65.0;551|564|587|0|13||65.0	16|24|48|21|29||40.0	25|39|67|31|45||70.0												TGTGCCAGCAGCTGGAACACGGGGACTAGGAACGAGCAGTACTTC	32								CASSWNTGTRNEQYF		:::::::::0:-3:13:21:0:-8:29:31:-5:45:::	TLML_1_	RNA
7824	CLONES_TRBTLML_1__FU7_TCR-JV_cDNA_18_GCCACATA_merged_170000.txt	11694	1	2.83865e-05	TGTGCCAGCAGCTATAGCGGGAGGAACACAGATACGCAGTATTTT	EEEEEEEEEEEEEEEEEEEEEEEEEEEEEEEEEEEEEEEEEEEEE	TRBV7-9*00(349)	TRBD2*00(25)	TRBJ2-3*00(235)		556|574|593|0|19|I569A|69.0	26|31|48|19|24||25.0	22|41|69|26|45||95.0												TGTGCCAGCAGCTATAGCGGGAGGAACACAGATACGCAGTATTTT	36								CASSYSGRNTDTQYF		:::::::::0:1:19:19:-10:-1:24:26:-2:45:::	TLML_1_	RNA
7825	CLONES_TRBTLML_1__FU7_TCR-JV_cDNA_18_GCCACATA_merged_170000.txt	11695	1	2.83865e-05	TGTGCCAGCAGCTACCTAGCGGCTCTTGGCTACGAGCAGTACTTC	EEEEEEEEEEEEEEEEEEEEEEEEEEEEEEEEEEEEEEEEEEEEE	TRBV7-8*00(380)	TRBD2*00(35)	TRBJ2-7*00(220)		567|580|604|0|13||65.0	20|27|48|15|22||35.0	23|39|67|29|45||80.0												TGTGCCAGCAGCTACCTAGCGGCTCTTGGCTACGAGCAGTACTTC	36								CASSYLAALGYEQYF		:::::::::0:-4:13:15:-4:-5:22:29:-3:45:::	TLML_1_	RNA
7826	CLONES_TRBTLML_1__FU7_TCR-JV_cDNA_18_GCCACATA_merged_170000.txt	11696	1	2.83865e-05	TGTGCCAGCAGCTACCCGGACAGGAGTCACAATGAGCAGTTCTTC	EEEEEEEEEEEEEEEEEEEEEEEEAEEEEEEEEEEEEEEEEEEEE	TRBV5-5*00(474),TRBV5-6*00(426)	TRBD1*00(35)	TRBJ2-1*00(225)		549|562|585|0|13||65.0;550|563|586|0|13||65.0	13|20|36|17|24||35.0	25|42|70|28|45||85.0												TGTGCCAGCAGCTACCCGGACAGGAGTCACAATGAGCAGTTCTTC	32								CASSYPDRSHNEQFF		:::::::::0:-3:13:17:-1:-4:24:28:-5:45:::	TLML_1_	RNA
7827	CLONES_TRBTLML_1__FU7_TCR-JV_cDNA_18_GCCACATA_merged_170000.txt	11697	1	2.83865e-05	TGTGCCAGCAGCTACGGGACAGGGGTTGGTGATACGCAGTATTTT	EEEEEEEEEEEEEEEEEEEEEEEEEEEEEEEEEEEEEEEEEEEEE	TRBV7-3*00(620)	TRBD1*00(55)	TRBJ2-3*00(110)		540|553|577|0|13||65.0	11|22|36|14|25||55.0	26|41|69|30|45||75.0												TGTGCCAGCAGCTACGGGACAGGGGTTGGTGATACGCAGTATTTT	36								CASSYGTGVGDTQYF		:::::::::0:-4:13:14:1:-2:25:30:-6:45:::	TLML_1_	RNA
7828	CLONES_TRBTLML_1__FU7_TCR-JV_cDNA_18_GCCACATA_merged_170000.txt	11698	1	2.83865e-05	TGTGCCAGCAGCTACGATAGCGCCCACCAAGAGACCCAGTACTTC	EEAEEEEEEEEEEEEEEEEEEEEEEEEEEEEEEEEEEEEEEEEEE	TRBV26*00(99)	TRBD1*00(30)	TRBJ2-5*00(240)		568|579|605|0|11|SA569G|39.0	22|28|36|19|25||30.0	20|40|68|25|45||100.0												TGTGCCAGCAGCTACGATAGCGCCCACCAAGAGACCCAGTACTTC	32								CASSYDSAHQETQYF		:::::::::0:-6:11:19:-10:4:25:25:0:45:::	TLML_1_	RNA
7829	CLONES_TRBTLML_1__FU7_TCR-JV_cDNA_18_GCCACATA_merged_170000.txt	11699	1	2.83865e-05	TGTGCCAGCAGCTACATGGGGGGGGGAGGAGAGACCCAGTACTTC	EEEEEEEEEEEEEEEEEEEEEEEEEEEEEEEEEEEEEEEEEEEEE	TRBV7-6*00(323),TRBV7-7*00(307)	TRBD2*00(30)	TRBJ2-5*00(220)		576|589|613|0|13||65.0;585|598|622|0|13||65.0	25|31|48|23|29||30.0	24|40|68|29|45||80.0												TGTGCCAGCAGCTACATGGGGGGGGGAGGAGAGACCCAGTACTTC	36								CASSYMGGGGETQYF		:::::::::0:-4:13:23:-9:-1:29:29:-4:45:::	TLML_1_	RNA
7830	CLONES_TRBTLML_1__FU7_TCR-JV_cDNA_18_GCCACATA_merged_170000.txt	11700	1	2.83865e-05	TGTGCCAGCAGCTACAGCGGGAGGGCCGTCTATGAGCAGTTCTTC	EEEEEEEEEEEEEEEEEEEEEEEEEEEEEEEEEEEEEEEEEEEEE	TRBV27*00(405)	TRBD2*00(60)	TRBJ2-1*00(210)		556|567|593|0|11||55.0	22|34|48|15|27||60.0	28|42|70|31|45||70.0												TGTGCCAGCAGCTACAGCGGGAGGGCCGTCTATGAGCAGTTCTTC	36								CASSYSGRAVYEQFF		:::::::::0:-6:11:15:-6:2:27:31:-8:45:::	TLML_1_	RNA
7831	CLONES_TRBTLML_1__FU7_TCR-JV_cDNA_18_GCCACATA_merged_170000.txt	11701	1	2.83865e-05	TGTGCCAGCAGCCTTCTAGCGGGACGAGGAGATACGCAGTATTTT	EEEEEEEEEEEEEEEEEEEEEEEEEEEEEEEEEEEEEEEEEEEEE	TRBV7-9*00(760)	TRBD2*00(45)	TRBJ2-3*00(125)		556|568|593|0|12||60.0	20|29|48|15|24||45.0	25|41|69|29|45||80.0												TGTGCCAGCAGCCTTCTAGCGGGACGAGGAGATACGCAGTATTTT	36								CASSLLAGRGDTQYF		:::::::::0:-5:12:15:-4:-3:24:29:-5:45:::	TLML_1_	RNA
7832	CLONES_TRBTLML_1__FU7_TCR-JV_cDNA_18_GCCACATA_merged_170000.txt	11702	1	2.83865e-05	TGTGCCAGCAGCCTTCCTCGTCCTCACTACAATGAGCAGTTCTTC	EEEEEEAEEEEEEEEAEEEEEEEEEEEEEEEEEEEEEEEEEEEEE	TRBV13*00(540)		TRBJ2-1*00(235)		567|579|604|0|12||60.0		23|42|70|26|45||95.0												TGTGCCAGCAGCCTTCCTCGTCCTCACTACAATGAGCAGTTCTTC	32								CASSLPRPHYNEQFF		:::::::::0:-5:12:::::26:-3:45:::	TLML_1_	RNA
7833	CLONES_TRBTLML_1__FU7_TCR-JV_cDNA_18_GCCACATA_merged_170000.txt	11703	1	2.83865e-05	TGTGCCAGCAGCCTTCGGGACACCCGCGGGGAGACCCAGTACTTC	EEEEEEEEEEEEEEEEEEEEEEEEEEEEEEEEEEEEEEEEEAEEE	TRBV11-1*00(130),TRBV7-9*00(130),TRBV4-2*00(119),TRBV5-5*00(114),TRBV5-8*00(114)	TRBD1*00(35),TRBD2*00(30)	TRBJ2-5*00(215)		531|543|568|0|12||60.0;556|568|593|0|12||60.0;537|550|574|0|13||65.0;549|561|585|0|12||60.0;551|563|587|0|12||60.0	11|18|36|15|22||35.0;15|21|48|15|21||30.0	25|40|68|30|45||75.0												TGTGCCAGCAGCCTTCGGGACACCCGCGGGGAGACCCAGTACTTC	32								CASSLRDTRGETQYF		:::::::::0:-5:12:15:1:-6:22:30:-5:45:::	TLML_1_	RNA
7834	CLONES_TRBTLML_1__FU7_TCR-JV_cDNA_18_GCCACATA_merged_170000.txt	11704	1	2.83865e-05	TGTGCCAGCAGCCTTACTAGCGGGCCCTACAATGAGCAGTTCTTC	EEEEEEEEEEEEEEEEEEEEEEEEEEEEEEAEEEEEEEEEEEEEE	TRBV12-3*00(235),TRBV12-4*00(235)	TRBD2*00(45)	TRBJ2-1*00(240)		530|541|567|0|11||55.0;530|541|567|0|11||55.0	19|28|48|15|24||45.0	22|42|70|25|45||100.0												TGTGCCAGCAGCCTTACTAGCGGGCCCTACAATGAGCAGTTCTTC	32								CASSLTSGPYNEQFF		:::::::::0:-6:11:15:-3:-4:24:25:-2:45:::	TLML_1_	RNA
7836	CLONES_TRBTLML_1__FU7_TCR-JV_cDNA_18_GCCACATA_merged_170000.txt	11706	1	2.83865e-05	TGTGCCAGCAGCCTCTTCGGGACAGTGAACACTGAAGCTTTCTTT	EEEEEEEEEEEEEEEEEEEEEEEEEAEEEEEEEEEEEEEEEEEEE	TRBV25-1*00(830)	TRBD1*00(40)	TRBJ1-1*00(145)		551|562|588|0|11||55.0	11|19|36|17|25||40.0	20|40|68|25|45||100.0												TGTGCCAGCAGCCTCTTCGGGACAGTGAACACTGAAGCTTTCTTT	32								CASSLFGTVNTEAFF		:::::::::0:-6:11:17:1:-5:25:25:0:45:::	TLML_1_	RNA
7838	CLONES_TRBTLML_1__FU7_TCR-JV_cDNA_18_GCCACATA_merged_170000.txt	11708	1	2.83865e-05	TGTGCCAGCAGCCTCCGGGACACTTACGAAGAGACCCAGTACTTC	EEEEEEEEEEEEEEEEEEEEEEEEEEEEEEEEEEEEEEEEEEEEE	TRBV5-4*00(290),TRBV5-8*00(274)	TRBD1*00(40),TRBD2*00(35)	TRBJ2-5*00(229)		549|561|585|0|12||60.0;551|563|587|0|12||60.0	10|18|36|14|22||40.0;14|21|48|14|21||35.0	19|40|68|24|45|SC22G|89.0												TGTGCCAGCAGCCTCCGGGACACTTACGAAGAGACCCAGTACTTC	36								CASSLRDTYEETQYF		:::::::::0:-4:12:14:2:-6:22:24:1:45:::	TLML_1_	RNA
7839	CLONES_TRBTLML_1__FU7_TCR-JV_cDNA_18_GCCACATA_merged_170000.txt	11709	1	2.83865e-05	TGTGCCAGCAGCCTCCAAAGCGGTCCCACAGATACGCAGTATTTT	EEEEEEEEEEEEEEEEEEEEEEEEEEEEEEEEEEEEEEEEEEEEE	TRBV7-3*00(176)	TRBD2*00(25)	TRBJ2-3*00(139)		540|552|577|0|12||60.0	22|27|48|18|23||25.0	22|41|69|26|45||95.0												TGTGCCAGCAGCCTCCAAAGCGGTCCCACAGATACGCAGTATTTT	36								CASSLQSGPTDTQYF		:::::::::0:-5:12:18:-6:-5:23:26:-2:45:::	TLML_1_	RNA
7840	CLONES_TRBTLML_1__FU7_TCR-JV_cDNA_18_GCCACATA_merged_170000.txt	11710	1	2.83865e-05	TGTGCCAGCAGCCTCGCTGGGAGCTCCTACAATGAGCAGTTCTTC	EEEEEEEEEEEEEEEEEEEEEEEEEEEEEEEEEEEEEEEEEEEEE	TRBV11-1*00(130),TRBV7-9*00(130),TRBV4-2*00(119),TRBV5-8*00(114),TRBV7-2*00(114)		TRBJ2-1*00(270)		531|543|568|0|12||60.0;556|568|593|0|12||60.0;537|550|574|0|13||65.0;551|563|587|0|12||60.0;580|592|617|0|12||60.0		16|42|70|19|45||130.0												TGTGCCAGCAGCCTCGCTGGGAGCTCCTACAATGAGCAGTTCTTC	36								CASSLAGSSYNEQFF		:::::::::0:-5:12:::::19:4:45:::	TLML_1_	RNA
7841	CLONES_TRBTLML_1__FU7_TCR-JV_cDNA_18_GCCACATA_merged_170000.txt	11711	1	2.83865e-05	TGTGCCAGCAGCCTCGGGGTTGTCTCTGGAAACACCATATATTTT	EEAEAEEEEEEEEE<A<EEEEE7EEEE<AE7EEAEEEEEEEEEEE	TRBV11-2*00(275),TRBV11-3*00(243)		TRBJ1-3*00(250)		522|534|559|0|12||60.0;521|533|558|0|12||60.0		20|42|70|23|45||110.0												TGTGCCAGCAGCCTCGGGGTTGTCTCTGGAAACACCATATATTTT	22								CASSLGVVSGNTIYF		:::::::::0:-5:12:::::23:0:45:::	TLML_1_	RNA
7842	CLONES_TRBTLML_1__FU7_TCR-JV_cDNA_18_GCCACATA_merged_170000.txt	11712	1	2.83865e-05	TGTGCCAGCAGCCTCGACAGGGGAGGCTACAATGAGCAGTTCTTC	EEEAEAEEEEE<EEEEEEEEAEAEEEEEEEEEEA<EAEAEE<EEE	TRBV5-4*00(530),TRBV5-8*00(482)	TRBD1*00(40)	TRBJ2-1*00(139)		549|561|585|0|12||60.0;551|563|587|0|12||60.0	14|22|36|15|23||40.0	23|42|70|26|45||95.0												TGTGCCAGCAGCCTCGACAGGGGAGGCTACAATGAGCAGTTCTTC	27								CASSLDRGGYNEQFF		:::::::::0:-4:12:15:-2:-2:23:26:-3:45:::	TLML_1_	RNA
7843	CLONES_TRBTLML_1__FU7_TCR-JV_cDNA_18_GCCACATA_merged_170000.txt	11713	1	2.83865e-05	TGTGCCAGCAGCCTGTCGACAGCTAGCACAGATACGCAGTATTTT	EEEEEEEEEEEEEEE6EEEEEEEEEEEEEEEEEEEEEEEEEAAAA	TRBV6-2*00(880),TRBV6-3*00(880)	TRBD1*00(30)	TRBJ2-3*00(125)		516|527|553|0|11||55.0;516|527|553|0|11||55.0	4|10|36|11|17||30.0	17|41|69|21|45||120.0												TGTGCCAGCAGCCTGTCGACAGCTAGCACAGATACGCAGTATTTT	21								CASSLSTASTDTQYF		:::::::::0:-6:11:11:8:-14:17:21:3:45:::	TLML_1_	RNA
7844	CLONES_TRBTLML_1__FU7_TCR-JV_cDNA_18_GCCACATA_merged_170000.txt	11714	1	2.83865e-05	TGTGCCAGCAGCCTGGGGACAGGGCCAAATCAGCCCCAGCATTTT	EEEEEEEEEEEEEEEEEEEEEEAEEEEEEEEEEEEEEEEEEEEEE	TRBV28*00(250)	TRBD1*00(45)	TRBJ1-5*00(230)		564|575|601|0|11||55.0	12|21|36|15|24||45.0	24|42|70|27|45||90.0												TGTGCCAGCAGCCTGGGGACAGGGCCAAATCAGCCCCAGCATTTT	32								CASSLGTGPNQPQHF		:::::::::0:-6:11:15:0:-3:24:27:-4:45:::	TLML_1_	RNA
7845	CLONES_TRBTLML_1__FU7_TCR-JV_cDNA_18_GCCACATA_merged_170000.txt	11715	1	2.83865e-05	TGTGCCAGCAGCCTGGACGGACTAGCGGGAAGGGAGCTGTTTTTT	EEEEEEEEEEEEEEEEEEEEEEEEEEEEEEEEEEEEEEEEEEEEE	TRBV7-3*00(470)	TRBD2*00(60)	TRBJ2-2*00(210)		540|552|577|0|12||60.0	17|29|48|18|30||60.0	29|43|71|31|45||70.0												TGTGCCAGCAGCCTGGACGGACTAGCGGGAAGGGAGCTGTTTTTT	36								CASSLDGLAGRELFF		:::::::::0:-5:12:18:-1:-3:30:31:-9:45:::	TLML_1_	RNA
7846	CLONES_TRBTLML_1__FU7_TCR-JV_cDNA_18_GCCACATA_merged_170000.txt	11716	1	2.83865e-05	TGTGCCAGCAGCCTATCGGGAGGGGGATACAATGAGCAGTTCTTC	EEEEEEEEEEEEEEEEEEEEEEEEEEEEEEEEEEEEEEEEEEEEE	TRBV4-2*00(150),TRBV5-4*00(145),TRBV5-5*00(145),TRBV5-8*00(145)	TRBD2*00(40)	TRBJ2-1*00(230)		537|550|574|0|13||65.0;549|561|585|0|12||60.0;549|561|585|0|12||60.0;551|563|587|0|12||60.0	24|32|48|16|24||40.0	24|42|70|27|45||90.0												TGTGCCAGCAGCCTATCGGGAGGGGGATACAATGAGCAGTTCTTC	36								CASSLSGGGYNEQFF		:::::::::0:-4:13:16:-8:0:24:27:-4:45:::	TLML_1_	RNA
7847	CLONES_TRBTLML_1__FU7_TCR-JV_cDNA_18_GCCACATA_merged_170000.txt	11717	1	2.83865e-05	TGTGCCAGCAGCCTACCGGGACAGGGCTCCGGGGAGCTGTTTTTT	EEEEEEEEEEEEEEEEEEEEEEEEEEEEEEEEEEEEEEEEEEEEE	TRBV3-1*00(265),TRBV3-2*00(265)	TRBD1*00(55)	TRBJ2-2*00(225)		543|556|580|0|13||65.0;543|556|580|0|13||65.0	10|21|36|15|26||55.0	26|43|71|28|45||85.0												TGTGCCAGCAGCCTACCGGGACAGGGCTCCGGGGAGCTGTTTTTT	36								CASSLPGQGSGELFF		:::::::::0:-4:13:15:2:-3:26:28:-6:45:::	TLML_1_	RNA
7848	CLONES_TRBTLML_1__FU7_TCR-JV_cDNA_18_GCCACATA_merged_170000.txt	11718	1	2.83865e-05	TGTGCCAGCAGCCTAGGGGACCGAGACACCGGGGAGCTGTTTTTT	EEEEEEEEEEEEEEEEEEEEEEEEEEEEEEEEEEEEEEEEEEEEE	TRBV13*00(94)		TRBJ2-2*00(240)		567|584|604|0|17|ST579C|69.0		23|43|71|25|45||100.0												TGTGCCAGCAGCCTAGGGGACCGAGACACCGGGGAGCTGTTTTTT	36								CASSLGDRDTGELFF		:::::::::0:0:17:::::25:-3:45:::	TLML_1_	RNA
7849	CLONES_TRBTLML_1__FU7_TCR-JV_cDNA_18_GCCACATA_merged_170000.txt	11719	1	2.83865e-05	TGTGCCAGCAGCCTAAGACAGGGAGGGGAAAACATTCAGTACTTC	EEEEEEEEEEEEEEEEEEEEEEEEEEEEEEEEEEEEEEEEEEEEE	TRBV12-3*00(198),TRBV12-4*00(198)	TRBD1*00(35),TRBD2*00(35)	TRBJ2-4*00(225)		530|541|567|0|11||55.0;530|541|567|0|11||55.0	14|21|36|16|23||35.0;25|32|48|20|27||35.0	25|42|70|28|45||85.0												TGTGCCAGCAGCCTAAGACAGGGAGGGGAAAACATTCAGTACTTC	36								CASSLRQGGENIQYF		:::::::::0:-6:11:16:-2:-3:23:28:-5:45:::	TLML_1_	RNA
7850	CLONES_TRBTLML_1__FU7_TCR-JV_cDNA_18_GCCACATA_merged_170000.txt	11720	1	2.83865e-05	TGTGCCAGCAGCCTAAAGGCCAGGGGGTTAGGGGAGCAGTACTTC	EEEEEAEEAEEEEEEEEEEEEEEEEEEEEEEEEEEEEEEEAEEEE	TRBV7-2*00(399)	TRBD1*00(35)	TRBJ2-7*00(200)		580|592|617|0|12||60.0	16|23|36|20|27||35.0	27|39|67|33|45||60.0												TGTGCCAGCAGCCTAAAGGCCAGGGGGTTAGGGGAGCAGTACTTC	32								CASSLKARGLGEQYF		:::::::::0:-5:12:20:-4:-1:27:33:-7:45:::	TLML_1_	RNA
7851	CLONES_TRBTLML_1__FU7_TCR-JV_cDNA_18_GCCACATA_merged_170000.txt	11721	1	2.83865e-05	TGTGCCAGCAGCCCTCCTTCCCTAGCGGGAGAGACCCAGTACTTC	EEEEEEEEEEEEEEEEEEEEEEEEEEEAEEEEEEEEEEEEEEEEE	TRBV7-2*00(275),TRBV7-8*00(243)	TRBD2*00(40)	TRBJ2-5*00(220)		580|592|617|0|12||60.0;567|579|604|0|12||60.0	20|28|48|21|29||40.0	24|40|68|29|45||80.0												TGTGCCAGCAGCCCTCCTTCCCTAGCGGGAGAGACCCAGTACTTC	32								CASSPPSLAGETQYF		:::::::::0:-5:12:21:-4:-4:29:29:-4:45:::	TLML_1_	RNA
7852	CLONES_TRBTLML_1__FU7_TCR-JV_cDNA_18_GCCACATA_merged_170000.txt	11722	1	2.83865e-05	TGTGCCAGCAGCCCTCCGCAGGCCGATACCTACGAGCAGTACTTC	EEEEEEEEEEEEEEEEEEEEEEEEEEEEEEEEEEEEEEEEEEEEE	TRBV28*00(135)	TRBD2*00(30)	TRBJ2-7*00(225)		564|575|601|0|11||55.0	0|6|48|11|17||30.0	22|39|67|28|45||85.0												TGTGCCAGCAGCCCTCCGCAGGCCGATACCTACGAGCAGTACTTC	36								CASSPPQADTYEQYF		:::::::::0:-6:11:11:16:-26:17:28:-2:45:::	TLML_1_	RNA
7853	CLONES_TRBTLML_1__FU7_TCR-JV_cDNA_18_GCCACATA_merged_170000.txt	11723	1	2.83865e-05	TGTGCCAGCAGCCCTCGGAGTGGGAATCTCTATGGCTACACCTTC	EE<EEEEE<EE<EE<AEEAEEEEEEEAEEEEEEEEEEE6EEEEEE	TRBV28*00(500)	TRBD2*00(25)	TRBJ1-2*00(220)		564|575|601|0|11||55.0	0|5|48|11|16||25.0	24|40|68|29|45||80.0												TGTGCCAGCAGCCCTCGGAGTGGGAATCTCTATGGCTACACCTTC	21								CASSPRSGNLYGYTF		:::::::::0:-6:11:11:16:-27:16:29:-4:45:::	TLML_1_	RNA
7854	CLONES_TRBTLML_1__FU7_TCR-JV_cDNA_18_GCCACATA_merged_170000.txt	11724	1	2.83865e-05	TGTGCCAGCAGCCCTCGACAGGGTTCAAGTGATGCGCAGTATTTT	EEEEEEEEEEEEEEEEEEEEEEEEEEEEEEEEEEEEEEEEEEEEE	TRBV3-1*00(625)	TRBD1*00(35)	TRBJ2-3*00(134)		543|556|580|0|13||65.0	14|21|36|16|23||35.0	26|41|69|30|45|SA29G|59.0												TGTGCCAGCAGCCCTCGACAGGGTTCAAGTGATGCGCAGTATTTT	36								CASSPRQGSSDAQYF		:::::::::0:-4:13:16:-2:-3:23:30:-6:45:::	TLML_1_	RNA
7855	CLONES_TRBTLML_1__FU7_TCR-JV_cDNA_18_GCCACATA_merged_170000.txt	11725	1	2.83865e-05	TGTGCCAGCAGCCCTGGGACAGCAACTAATGAAAAACTGTTTTTT	EEEAEAAEEEEEEEEEEEEEEEEEEEEEEEEEEEAAAAA??????	TRBV12-4*00(1082)	TRBD1*00(30)	TRBJ1-4*00(90)		530|541|567|0|11||55.0	12|18|36|15|21||30.0	19|43|71|21|45||120.0												TGTGCCAGCAGCCCTGGGACAGCAACTAATGAAAAACTGTTTTTT	30								CASSPGTATNEKLFF		:::::::::0:-6:11:15:0:-6:21:21:1:45:::	TLML_1_	RNA
7856	CLONES_TRBTLML_1__FU7_TCR-JV_cDNA_18_GCCACATA_merged_170000.txt	11726	1	2.83865e-05	TGTGCCAGCAGCCCTGGACAGGGGGTTCTGCAGCCCCAGCATTTT	EEEEEEEEEEEEEEEEEEEEEEEEEEEEEEEEEEEEEEEEEEEEE	TRBV9*00(385)	TRBD1*00(50)	TRBJ1-5*00(215)		559|571|595|0|12||60.0	13|23|36|15|25||50.0	27|42|70|30|45||75.0												TGTGCCAGCAGCCCTGGACAGGGGGTTCTGCAGCCCCAGCATTTT	36								CASSPGQGVLQPQHF		:::::::::0:-4:12:15:-1:-1:25:30:-7:45:::	TLML_1_	RNA
7857	CLONES_TRBTLML_1__FU7_TCR-JV_cDNA_18_GCCACATA_merged_170000.txt	11727	1	2.83865e-05	TGTGCCAGCAGCCCTGAGACAGGACATTTCTACGAGCAGTACTTC	EEEEEEEEEEEEEEEEEEEEEEEEEEEEEEEEEEEEEEEEEEEEE	TRBV27*00(385)	TRBD1*00(30)	TRBJ2-7*00(220)		556|567|593|0|11||55.0	14|20|36|17|23||30.0	23|39|67|29|45||80.0												TGTGCCAGCAGCCCTGAGACAGGACATTTCTACGAGCAGTACTTC	36								CASSPETGHFYEQYF		:::::::::0:-6:11:17:-2:-4:23:29:-3:45:::	TLML_1_	RNA
7858	CLONES_TRBTLML_1__FU7_TCR-JV_cDNA_18_GCCACATA_merged_170000.txt	11728	1	2.83865e-05	TGTGCCAGCAGCCCTACCCGGGACAGAAGCTACGAGCAGTACTTC	EEEEEEEEEEEEEEEEEEEEEEEEEEEEEEEEEEEEEEEEEEEEA	TRBV5-4*00(745)	TRBD1*00(50)	TRBJ2-7*00(100)		549|561|585|0|12||60.0	9|19|36|16|26||50.0	23|39|67|29|45||80.0												TGTGCCAGCAGCCCTACCCGGGACAGAAGCTACGAGCAGTACTTC	32								CASSPTRDRSYEQYF		:::::::::0:-4:12:16:3:-5:26:29:-3:45:::	TLML_1_	RNA
7859	CLONES_TRBTLML_1__FU7_TCR-JV_cDNA_18_GCCACATA_merged_170000.txt	11729	1	2.83865e-05	TGTGCCAGCAGCCCTACGGACGGCGGGAACACTGAAGCTTTCTTT	EEEEEEEEEEEEEEEEEEEEEEEEEEEEEEEEEEEEEEEEEEEEE	TRBV11-2*00(306),TRBV11-3*00(274)		TRBJ1-1*00(235)		522|534|559|0|12||60.0;521|533|558|0|12||60.0		21|40|68|26|45||95.0												TGTGCCAGCAGCCCTACGGACGGCGGGAACACTGAAGCTTTCTTT	36								CASSPTDGGNTEAFF		:::::::::0:-5:12:::::26:-1:45:::	TLML_1_	RNA
7860	CLONES_TRBTLML_1__FU7_TCR-JV_cDNA_18_GCCACATA_merged_170000.txt	11730	1	2.83865e-05	TGTGCCAGCAGCCCCTTCGAGGGAGTCGCCTACGAGCAGTACTTC	EEEEEEEEEEEEEEEEEEEEEEEEEEEEEEEEEE7EEEEEEEEEE	TRBV7-9*00(640)	TRBD2*00(25)	TRBJ2-7*00(125)		556|568|593|0|12||60.0	25|30|48|20|25||25.0	22|39|67|28|45||85.0												TGTGCCAGCAGCCCCTTCGAGGGAGTCGCCTACGAGCAGTACTTC	22								CASSPFEGVAYEQYF		:::::::::0:-5:12:20:-9:-2:25:28:-2:45:::	TLML_1_	RNA
7861	CLONES_TRBTLML_1__FU7_TCR-JV_cDNA_18_GCCACATA_merged_170000.txt	11731	1	2.83865e-05	TGTGCCAGCAGCCCCTGGGGGGACTTCCAAGAGACCCAGTACTTC	EEEAAE<EA<EAEEE<EAEEEEEEEEEE<EEEEAAEEEE7<EEEE	TRBV7-2*00(523)	TRBD2*00(30)	TRBJ2-5*00(235)		580|592|617|0|12||60.0	16|22|48|19|25||30.0	21|40|68|26|45||95.0												TGTGCCAGCAGCCCCTGGGGGGACTTCCAAGAGACCCAGTACTTC	22								CASSPWGDFQETQYF		:::::::::0:-5:12:19:0:-10:25:26:-1:45:::	TLML_1_	RNA
7862	CLONES_TRBTLML_1__FU7_TCR-JV_cDNA_18_GCCACATA_merged_170000.txt	11732	1	2.83865e-05	TGTGCCAGCAGCCCCCTTGGGGGGGGCAATCAGCCCCAGCATTTT	EEEEEAEEEEEEEEEEEEEEEEEEEEEEAEEEEEEEEEEEEEEEE	TRBV6-5*00(550)	TRBD1*00(30)	TRBJ1-5*00(224)		519|530|556|0|11||55.0	1|7|36|11|17||30.0	22|42|70|25|45||100.0												TGTGCCAGCAGCCCCCTTGGGGGGGGCAATCAGCCCCAGCATTTT	32								CASSPLGGGNQPQHF		:::::::::0:-6:11:11:11:-17:17:25:-2:45:::	TLML_1_	RNA
7863	CLONES_TRBTLML_1__FU7_TCR-JV_cDNA_18_GCCACATA_merged_170000.txt	11733	1	2.83865e-05	TGTGCCAGCAGCCCCCCTCCGTCGGTCTCCTACGAGCAGTACTTC	EEEEEEEEEEEEEEEEEEEEEEEEEEEEEEEEEEEEEEEEEEEEE	TRBV12-3*00(315),TRBV12-4*00(315)	TRBD1*00(30),TRBD2*00(30)	TRBJ2-7*00(235)		530|541|567|0|11||55.0;530|541|567|0|11||55.0	1|7|36|12|18||30.0;0|6|48|14|20||30.0	20|39|67|26|45||95.0												TGTGCCAGCAGCCCCCCTCCGTCGGTCTCCTACGAGCAGTACTTC	36								CASSPPPSVSYEQYF		:::::::::0:-6:11:12:11:-17:18:26:0:45:::	TLML_1_	RNA
7864	CLONES_TRBTLML_1__FU7_TCR-JV_cDNA_18_GCCACATA_merged_170000.txt	11734	1	2.83865e-05	TGTGCCAGCAGCCCCCCTGCGACTAGCTTTCGTGAGCAGTTCTTC	EEEEEEEAEEEEEEEAAEEEEEEEEEEE<EEEEEEEEEAEEEEEE	TRBV6-6*00(500)	TRBD1*00(35),TRBD2*00(35)	TRBJ2-1*00(205)		516|527|553|0|11||55.0	1|8|36|12|19||35.0;18|25|48|20|27||35.0	29|42|70|32|45||65.0												TGTGCCAGCAGCCCCCCTGCGACTAGCTTTCGTGAGCAGTTCTTC	27								CASSPPATSFREQFF		:::::::::0:-6:11:12:11:-16:19:32:-9:45:::	TLML_1_	RNA
7865	CLONES_TRBTLML_1__FU7_TCR-JV_cDNA_18_GCCACATA_merged_170000.txt	11735	1	2.83865e-05	TGTGCCAGCAGCCCCCCCCTGCGAAAGGATTCACCCCTCCACTTT	EEEEEEEEEAEEEEEEEEA<EEEEE6EEE<EEEEEEEEEE<AAEE	TRBV7-8*00(229)	TRBD1*00(35)	TRBJ1-6*00(161)		567|579|604|0|12||60.0	1|8|36|14|21||35.0	28|45|73|28|45||85.0												TGTGCCAGCAGCCCCCCCCTGCGAAAGGATTCACCCCTCCACTTT	21								CASSPPLRKDSPLHF		:::::::::0:-5:12:14:11:-16:21:28:-8:45:::	TLML_1_	RNA
7866	CLONES_TRBTLML_1__FU7_TCR-JV_cDNA_18_GCCACATA_merged_170000.txt	11736	1	2.83865e-05	TGTGCCAGCAGCCCCCCGGAGGGTATGAACACTGAAGCTTTCTTT	EEEEEEEEEEEAEEEEEAEEEEEEEEEEEEEEEEEEEEEEEAEAE	TRBV28*00(145)	TRBD2*00(30)	TRBJ1-1*00(245)		564|575|601|0|11||55.0	26|32|48|17|23||30.0	19|40|68|24|45||105.0												TGTGCCAGCAGCCCCCCGGAGGGTATGAACACTGAAGCTTTCTTT	32								CASSPPEGMNTEAFF		:::::::::0:-6:11:17:-10:0:23:24:1:45:::	TLML_1_	RNA
7867	CLONES_TRBTLML_1__FU7_TCR-JV_cDNA_18_GCCACATA_merged_170000.txt	11737	1	2.83865e-05	TGTGCCAGCAGCCCCCCAGCGGGAGGGTTTAGTGAGCAGTTCTTC	EEEEEEEEEEEEEEEEEEEEEEEEEEEEEEEEEEEEEEEEEEEEE	TRBV7-9*00(208)	TRBD2*00(50)	TRBJ2-1*00(205)		556|568|593|0|12||60.0	22|32|48|17|27||50.0	29|42|70|32|45||65.0												TGTGCCAGCAGCCCCCCAGCGGGAGGGTTTAGTGAGCAGTTCTTC	36								CASSPPAGGFSEQFF		:::::::::0:-5:12:17:-6:0:27:32:-9:45:::	TLML_1_	RNA
7868	CLONES_TRBTLML_1__FU7_TCR-JV_cDNA_18_GCCACATA_merged_170000.txt	11738	1	2.83865e-05	TGTGCCAGCAGCCCCCGGGGGGGGTCCTCCTACGAGCAGTACTTC	EAEEEAEEEAEAAEEAA<AEAAEEEEEEAEEEEEEEEEEEEEEEE	TRBV7-9*00(515)	TRBD1*00(30),TRBD2*00(30)	TRBJ2-7*00(235)		556|568|593|0|12||60.0	9|15|36|13|19||30.0;13|19|48|13|19||30.0	20|39|67|26|45||95.0												TGTGCCAGCAGCCCCCGGGGGGGGTCCTCCTACGAGCAGTACTTC	27								CASSPRGGSSYEQYF		:::::::::0:-5:12:13:3:-9:19:26:0:45:::	TLML_1_	RNA
7869	CLONES_TRBTLML_1__FU7_TCR-JV_cDNA_18_GCCACATA_merged_170000.txt	11739	1	2.83865e-05	TGTGCCAGCAGCCCCCAGGACCTAGCGACGGAGACCCAGTACTTC	EEEEEEEAEEEEEE<EEEEEEEEEEEEEEEEEEEEEEEEEEEEEE	TRBV3-1*00(345),TRBV3-2*00(329)	TRBD2*00(30)	TRBJ2-5*00(215)		543|556|580|0|13||65.0;543|556|580|0|13||65.0	20|26|48|21|27||30.0	25|40|68|30|45||75.0												TGTGCCAGCAGCCCCCAGGACCTAGCGACGGAGACCCAGTACTTC	27								CASSPQDLATETQYF		:::::::::0:-4:13:21:-4:-6:27:30:-5:45:::	TLML_1_	RNA
7870	CLONES_TRBTLML_1__FU7_TCR-JV_cDNA_18_GCCACATA_merged_170000.txt	11740	1	2.83865e-05	TGTGCCAGCAGCCCCCAACTAGCGGGAGTAATCGAGCAGTACTTC	EEEEEAEAE<AEE<<EEEEEEEEEEEEEEEEEEEEEEEEEEEEEE	TRBV5-5*00(555),TRBV5-6*00(491)	TRBD2*00(55)	TRBJ2-7*00(205)		549|561|585|0|12||60.0;550|562|586|0|12||60.0	19|30|48|17|28||55.0	26|39|67|32|45||65.0												TGTGCCAGCAGCCCCCAACTAGCGGGAGTAATCGAGCAGTACTTC	27								CASSPQLAGVIEQYF		:::::::::0:-4:12:17:-3:-2:28:32:-6:45:::	TLML_1_	RNA
7871	CLONES_TRBTLML_1__FU7_TCR-JV_cDNA_18_GCCACATA_merged_170000.txt	11741	1	2.83865e-05	TGTGCCAGCAGCCCCGGTGACAGGACCCCTCTTGAAGCTTTCTTT	EEEEEEEEEEEEEEEEEEEEEEEEEEEEEEEEEEEEEEEEEEEEE	TRBV5-5*00(419),TRBV5-6*00(371)	TRBD1*00(34)	TRBJ1-1*00(205)		549|561|585|0|12||60.0;550|562|586|0|12||60.0	9|20|36|12|24|I14T|34.0	27|40|68|32|45||65.0												TGTGCCAGCAGCCCCGGTGACAGGACCCCTCTTGAAGCTTTCTTT	36								CASSPGDRTPLEAFF		:::::::::0:-4:12:12:3:-4:24:32:-7:45:::	TLML_1_	RNA
7872	CLONES_TRBTLML_1__FU7_TCR-JV_cDNA_18_GCCACATA_merged_170000.txt	11742	1	2.83865e-05	TGTGCCAGCAGCCCCGGCGGGACTAGCTCAAATGAGCAGTTCTTC	EEEEEEEEEEEEEEEEEEEEEEEEEEEEEEEEEEEEEEEEEEEEE	TRBV7-3*00(130)	TRBD2*00(50)	TRBJ2-1*00(215)		540|552|577|0|12||60.0	15|25|48|17|27||50.0	27|42|70|30|45||75.0												TGTGCCAGCAGCCCCGGCGGGACTAGCTCAAATGAGCAGTTCTTC	36								CASSPGGTSSNEQFF		:::::::::0:-5:12:17:1:-7:27:30:-7:45:::	TLML_1_	RNA
7873	CLONES_TRBTLML_1__FU7_TCR-JV_cDNA_18_GCCACATA_merged_170000.txt	11743	1	2.83865e-05	TGTGCCAGCAGCCCCGGGGCTCAGTCCACAGATACGCAGTATTTT	EEEEEEEEEEEEEEEEEEEEEEEEEEEEEEEEEEEEEEEEEAEEE	TRBV7-8*00(543)	TRBD1*00(30),TRBD2*00(30)	TRBJ2-3*00(67)		567|579|604|0|12||60.0	9|15|36|12|18||30.0;13|19|48|12|18||30.0	22|41|69|26|45||95.0												TGTGCCAGCAGCCCCGGGGCTCAGTCCACAGATACGCAGTATTTT	32								CASSPGAQSTDTQYF		:::::::::0:-5:12:12:3:-9:18:26:-2:45:::	TLML_1_	RNA
7874	CLONES_TRBTLML_1__FU7_TCR-JV_cDNA_18_GCCACATA_merged_170000.txt	11744	1	2.83865e-05	TGTGCCAGCAGCCCCGGACTGAGAGTGAACACTGAAGCTTTCTTT	EEEEEEEEEEEEEEEEEEEEEEEEEEEEEEEEEEEEEEEEEEEEE	TRBV7-9*00(340)	TRBD1*00(25),TRBD2*00(25)	TRBJ1-1*00(240)		556|568|593|0|12||60.0	9|14|36|12|17||25.0;13|18|48|12|17||25.0	20|40|68|25|45||100.0												TGTGCCAGCAGCCCCGGACTGAGAGTGAACACTGAAGCTTTCTTT	36								CASSPGLRVNTEAFF		:::::::::0:-5:12:12:3:-10:17:25:0:45:::	TLML_1_	RNA
7875	CLONES_TRBTLML_1__FU7_TCR-JV_cDNA_18_GCCACATA_merged_170000.txt	11745	1	2.83865e-05	TGTGCCAGCAGCCCCGAGGGACTAGCGCCAGATACGCAGTATTTT	EEEEEEEEEEEEEEEEEEEEEEEEEEEEEEEEEEEEEEEEEEEEE	TRBV2*00(99)	TRBD2*00(50)	TRBJ2-3*00(225)		518|529|555|0|11||55.0	16|26|48|17|27||50.0	24|41|69|28|45||85.0												TGTGCCAGCAGCCCCGAGGGACTAGCGCCAGATACGCAGTATTTT	36								CASSPEGLAPDTQYF		:::::::::0:-6:11:17:0:-6:27:28:-4:45:::	TLML_1_	RNA
7876	CLONES_TRBTLML_1__FU7_TCR-JV_cDNA_18_GCCACATA_merged_170000.txt	11746	1	2.83865e-05	TGTGCCAGCAGCCCCACTAGCGGGCTCCCGAGGGAGCAGTACTTC	EEEEEEEEEEEEEEEEEEEEEEEEEEEEEEEEEEEEEEEEEEEEE	TRBV9*00(550)	TRBD2*00(45)	TRBJ2-7*00(200)		559|571|595|0|12||60.0	19|28|48|15|24||45.0	27|39|67|33|45||60.0												TGTGCCAGCAGCCCCACTAGCGGGCTCCCGAGGGAGCAGTACTTC	36								CASSPTSGLPREQYF		:::::::::0:-4:12:15:-3:-4:24:33:-7:45:::	TLML_1_	RNA
7877	CLONES_TRBTLML_1__FU7_TCR-JV_cDNA_18_GCCACATA_merged_170000.txt	11747	1	2.83865e-05	TGTGCCAGCAGCCCCACCGCCGAGGCCTCCTACGAGCAGTACTTC	EEEEEEEEEEEEEEEEEEEEEEEEEEEEEEEEEEEEEEEEEEEEE	TRBV4-2*00(495),TRBV4-3*00(479)		TRBJ2-7*00(235)		537|550|574|0|13||65.0;537|550|574|0|13|SC539T|49.0		20|39|67|26|45||95.0												TGTGCCAGCAGCCCCACCGCCGAGGCCTCCTACGAGCAGTACTTC	36								CASSPTAEASYEQYF		:::::::::0:-4:13:::::26:0:45:::	TLML_1_	RNA
7878	CLONES_TRBTLML_1__FU7_TCR-JV_cDNA_18_GCCACATA_merged_170000.txt	11748	1	2.83865e-05	TGTGCCAGCAGCCCCACCGGGCGGATCACAGATACGCAGTATTTT	EEEE<AEEEEEAEAEEE<<AEEEAEEEE<EEEEEEEEEEEEEEEE	TRBV3-1*00(149),TRBV3-2*00(149)	TRBD1*00(25),TRBD2*00(25)	TRBJ2-3*00(81)		543|556|580|0|13||65.0;543|556|580|0|13||65.0	10|15|36|16|21||25.0;14|19|48|16|21||25.0	22|41|69|26|45||95.0												TGTGCCAGCAGCCCCACCGGGCGGATCACAGATACGCAGTATTTT	27								CASSPTGRITDTQYF		:::::::::0:-4:13:16:2:-9:21:26:-2:45:::	TLML_1_	RNA
7879	CLONES_TRBTLML_1__FU7_TCR-JV_cDNA_18_GCCACATA_merged_170000.txt	11749	1	2.83865e-05	TGTGCCAGCAGCCCCACGACGGGGCCCCAAGAGACCCAGTACTTC	EEEEEEEEEEEEEEEEEEEEEEEEEEEEEEEEEEEEEEEEEEEEE	TRBV6-3*00(88),TRBV6-4*00(88),TRBV6-5*00(88),TRBV6-6*00(88),TRBV6-9*00(88)	TRBD1*00(25),TRBD2*00(25)	TRBJ2-5*00(235)		516|527|553|0|11||55.0;518|529|555|0|11||55.0;519|530|556|0|11||55.0;516|527|553|0|11||55.0;515|526|552|0|11||55.0	19|24|36|20|25||25.0;29|34|48|21|26||25.0	21|40|68|26|45||95.0												TGTGCCAGCAGCCCCACGACGGGGCCCCAAGAGACCCAGTACTTC	36								CASSPTTGPQETQYF		:::::::::0:-6:11:20:-7:0:25:26:-1:45:::	TLML_1_	RNA
7880	CLONES_TRBTLML_1__FU7_TCR-JV_cDNA_18_GCCACATA_merged_170000.txt	11750	1	2.83865e-05	TGTGCCAGCAGCCCCAGGGGTCGGGGTAACAATGAGCAGTTCTTC	EEEEEEEEEEEEEEEEEEEEEEEEEEEEEEEEEEEEEEEEEEEEE	TRBV28*00(188)	TRBD1*00(30)	TRBJ2-1*00(225)		564|575|601|0|11||55.0	16|22|36|14|20||30.0	25|42|70|28|45||85.0												TGTGCCAGCAGCCCCAGGGGTCGGGGTAACAATGAGCAGTTCTTC	36								CASSPRGRGNNEQFF		:::::::::0:-6:11:14:-4:-2:20:28:-5:45:::	TLML_1_	RNA
7881	CLONES_TRBTLML_1__FU7_TCR-JV_cDNA_18_GCCACATA_merged_170000.txt	11751	1	2.83865e-05	TGTGCCAGCAGCCCCAGGGGGTACTCCTACAATGAGCAGTTCTTC	EEEEEEEEEEEEEEEEEEEEEEEEEEEEEEEEEEEEEEEEEEEEE	TRBV4-2*00(620),TRBV4-3*00(556)	TRBD1*00(35)	TRBJ2-1*00(165)		537|550|574|0|13||65.0;537|550|574|0|13|SC539T|49.0	16|23|36|14|21||35.0	20|42|70|23|45||110.0												TGTGCCAGCAGCCCCAGGGGGTACTCCTACAATGAGCAGTTCTTC	36								CASSPRGYSYNEQFF		:::::::::0:-4:13:14:-4:-1:21:23:0:45:::	TLML_1_	RNA
7882	CLONES_TRBTLML_1__FU7_TCR-JV_cDNA_18_GCCACATA_merged_170000.txt	11752	1	2.83865e-05	TGTGCCAGCAGCCCGTCAGGGGATAATGGAAACACCATATATTTT	EEEEAEEEEEEEEEAEEAEEAEEEEEEEEEEEEEEEEEEEEAEEE	TRBV7-6*00(1026)	TRBD1*00(30)	TRBJ1-3*00(235)		576|588|613|0|12||60.0	16|22|36|16|22||30.0	23|42|70|26|45||95.0												TGTGCCAGCAGCCCGTCAGGGGATAATGGAAACACCATATATTTT	32								CASSPSGDNGNTIYF		:::::::::0:-5:12:16:-4:-2:22:26:-3:45:::	TLML_1_	RNA
7883	CLONES_TRBTLML_1__FU7_TCR-JV_cDNA_18_GCCACATA_merged_170000.txt	11753	1	2.83865e-05	TGTGCCAGCAGCCCGTGGTCGGGTTTTTTGAATGAGCAGTTCTTC	AAEEEEEEEEEEEEEEEEEEEEEEEEEEEEEEEEAEEEEEEEEEE	TRBV4-2*00(80)		TRBJ2-1*00(215)		537|550|574|0|13||65.0		27|42|70|30|45||75.0												TGTGCCAGCAGCCCGTGGTCGGGTTTTTTGAATGAGCAGTTCTTC	32								CASSPWSGFLNEQFF		:::::::::0:-4:13:::::30:-7:45:::	TLML_1_	RNA
7884	CLONES_TRBTLML_1__FU7_TCR-JV_cDNA_18_GCCACATA_merged_170000.txt	11754	1	2.83865e-05	TGTGCCAGCAGCCCGTGGGGCGGAGAGGGCGATGAGCAGTTCTTC	EEEEEEEEEAEAAEEEEEEEEEEEEEEEEEEEEEEEEEEEEEEEE	TRBV7-3*00(410)	TRBD1*00(30),TRBD2*00(30)	TRBJ2-1*00(210)		540|552|577|0|12||60.0	19|25|36|16|22||30.0;27|33|48|24|30||30.0	28|42|70|31|45||70.0												TGTGCCAGCAGCCCGTGGGGCGGAGAGGGCGATGAGCAGTTCTTC	32								CASSPWGGEGDEQFF		:::::::::0:-5:12:16:-7:1:22:31:-8:45:::	TLML_1_	RNA
7885	CLONES_TRBTLML_1__FU7_TCR-JV_cDNA_18_GCCACATA_merged_170000.txt	11755	1	2.83865e-05	TGTGCCAGCAGCCCGCGACAGCCCCGGATAGATGGCTACACCTTC	EEEEEEEEEEEEEEEEEEEEEEEEEEEEEEEEEEEEEEEEEEEEE	TRBV28*00(290)	TRBD1*00(34)	TRBJ1-2*00(210)		564|575|601|0|11||55.0	9|19|36|11|21|SG13C|34.0	26|40|68|31|45||70.0												TGTGCCAGCAGCCCGCGACAGCCCCGGATAGATGGCTACACCTTC	36								CASSPRQPRIDGYTF		:::::::::0:-6:11:11:3:-5:21:31:-6:45:::	TLML_1_	RNA
7886	CLONES_TRBTLML_1__FU7_TCR-JV_cDNA_18_GCCACATA_merged_170000.txt	11756	1	2.83865e-05	TGTGCCAGCAGCCCGGCCGTGGGGGTGAACTACGAGCAGTACTTC	EEEEEEEEAEEEEEEEEEEEEEEEEEEEEEEEEEEEEEEEEEEEE	TRBV5-5*00(515),TRBV5-6*00(467)	TRBD1*00(25)	TRBJ2-7*00(220)		549|561|585|0|12||60.0;550|562|586|0|12||60.0	18|23|36|20|25||25.0	23|39|67|29|45||80.0												TGTGCCAGCAGCCCGGCCGTGGGGGTGAACTACGAGCAGTACTTC	32								CASSPAVGVNYEQYF		:::::::::0:-4:12:20:-6:-1:25:29:-3:45:::	TLML_1_	RNA
7887	CLONES_TRBTLML_1__FU7_TCR-JV_cDNA_18_GCCACATA_merged_170000.txt	11757	1	2.83865e-05	TGTGCCAGCAGCCCGGGGGGAACTCATAATTCACCCCTCCACTTT	EEEEEEEEEEEEEEEEEEEEEEEEEEEEEEEAEEEEEEEEEEAEE	TRBV7-3*00(515)	TRBD1*00(25),TRBD2*00(25)	TRBJ1-6*00(224)		540|552|577|0|12||60.0	10|15|36|12|17||25.0;14|19|48|12|17||25.0	25|45|73|25|45||100.0												TGTGCCAGCAGCCCGGGGGGAACTCATAATTCACCCCTCCACTTT	32								CASSPGGTHNSPLHF		:::::::::0:-5:12:12:2:-9:17:25:-5:45:::	TLML_1_	RNA
7888	CLONES_TRBTLML_1__FU7_TCR-JV_cDNA_18_GCCACATA_merged_170000.txt	11758	1	2.83865e-05	TGTGCCAGCAGCCCGGGACTAGCGGGAGTCCACGAGCAGTACTTC	EEEEEEEEEEEEEEEEEEEEEEEEEEEEEEEEEEEEEEEEEEEEE	TRBV7-9*00(315)	TRBD2*00(80)	TRBJ2-7*00(210)		556|568|593|0|12||60.0	14|30|48|12|28||80.0	25|39|67|31|45||70.0												TGTGCCAGCAGCCCGGGACTAGCGGGAGTCCACGAGCAGTACTTC	36								CASSPGLAGVHEQYF		:::::::::0:-5:12:12:2:-2:28:31:-5:45:::	TLML_1_	RNA
7889	CLONES_TRBTLML_1__FU7_TCR-JV_cDNA_18_GCCACATA_merged_170000.txt	11759	1	2.83865e-05	TGTGCCAGCAGCCCGGGACGTGCGGGCAATCAGCCCCAGCATTTT	EEEEEEEEEEEEEEEEE6EEEEEEEEEEEEEAEEEEEEEEEEEEE	TRBV7-8*00(275),TRBV7-2*00(243)	TRBD1*00(35),TRBD2*00(35)	TRBJ1-5*00(224)		567|579|604|0|12||60.0;580|592|617|0|12||60.0	10|17|36|12|19||35.0;14|21|48|12|19||35.0	22|42|70|25|45||100.0												TGTGCCAGCAGCCCGGGACGTGCGGGCAATCAGCCCCAGCATTTT	21								CASSPGRAGNQPQHF		:::::::::0:-5:12:12:2:-7:19:25:-2:45:::	TLML_1_	RNA
7890	CLONES_TRBTLML_1__FU7_TCR-JV_cDNA_18_GCCACATA_merged_170000.txt	11760	1	2.83865e-05	TGTGCCAGCAGCCCGGGACGCCAAATACAAGAGACCCAGTACTTC	EEEEEEEEEEEEEEEEEEEEEEEEEEEAEEEEEEAAEEEEAAAAA	TRBV7-9*00(835)	TRBD1*00(35),TRBD2*00(35)	TRBJ2-5*00(90)		556|568|593|0|12||60.0	10|17|36|12|19||35.0;14|21|48|12|19||35.0	22|40|68|27|45||90.0												TGTGCCAGCAGCCCGGGACGCCAAATACAAGAGACCCAGTACTTC	32								CASSPGRQIQETQYF		:::::::::0:-5:12:12:2:-7:19:27:-2:45:::	TLML_1_	RNA
7891	CLONES_TRBTLML_1__FU7_TCR-JV_cDNA_18_GCCACATA_merged_170000.txt	11761	1	2.83865e-05	TGTGCCAGCAGCCCGGACGCCCTTAGCGATCAGCCCCAGCATTTT	EEEEEEEEEEEEEEEEEEEEEEEEEEEEEEEEEEEEEEEEEEEEE	TRBV11-2*00(545),TRBV11-3*00(513),TRBV11-1*00(497)	TRBD1*00(25),TRBD2*00(25)	TRBJ1-5*00(218)		522|534|559|0|12||60.0;521|533|558|0|12||60.0;531|543|568|0|12||60.0	23|28|36|17|22||25.0;31|36|48|18|23||25.0	20|42|70|23|45|SA24G|94.0												TGTGCCAGCAGCCCGGACGCCCTTAGCGATCAGCCCCAGCATTTT	36								CASSPDALSDQPQHF		:::::::::0:-5:12:17:-11:4:22:23:0:45:::	TLML_1_	RNA
7892	CLONES_TRBTLML_1__FU7_TCR-JV_cDNA_18_GCCACATA_merged_170000.txt	11762	1	2.83865e-05	TGTGCCAGCAGCCCGGACAGGGAAGAAGGGGATGAGCAGTTCTTC	EEEEEEEEEEEEEEEEEEEEEEEEEEEEEEEEEEEEEEEEEEEEE	TRBV3-1*00(240),TRBV3-2*00(240)	TRBD1*00(40)	TRBJ2-1*00(210)		543|556|580|0|13||65.0;543|556|580|0|13||65.0	13|21|36|14|22||40.0	28|42|70|31|45||70.0												TGTGCCAGCAGCCCGGACAGGGAAGAAGGGGATGAGCAGTTCTTC	36								CASSPDREEGDEQFF		:::::::::0:-4:13:14:-1:-3:22:31:-8:45:::	TLML_1_	RNA
7893	CLONES_TRBTLML_1__FU7_TCR-JV_cDNA_18_GCCACATA_merged_170000.txt	11763	1	2.83865e-05	TGTGCCAGCAGCCCGGAGGTCAGGGGCACCTACGAGCAGTACTTC	EEEEEEEEEEEEEEEEEEEEEEEEEEEEEEEEEEEEEEEEEEEEE	TRBV7-8*00(420)	TRBD2*00(25)	TRBJ2-7*00(228)		567|579|604|0|12||60.0	26|31|48|14|19||25.0	15|39|67|21|45|SA18GST21A|88.0												TGTGCCAGCAGCCCGGAGGTCAGGGGCACCTACGAGCAGTACTTC	36								CASSPEVRGTYEQYF		:::::::::0:-5:12:14:-10:-1:19:21:5:45:::	TLML_1_	RNA
7894	CLONES_TRBTLML_1__FU7_TCR-JV_cDNA_18_GCCACATA_merged_170000.txt	11764	1	2.83865e-05	TGTGCCAGCAGCCCGACTAGCGGGACCTACAATGAGCAGTTCTTC	EA6EEEEEEEEEEEEEEEEEEEEEEEEEEEEEEEEEEEE6EEAEE	TRBV7-3*00(1051)	TRBD2*00(55)	TRBJ2-1*00(155)		540|552|577|0|12||60.0	18|29|48|14|25||55.0	22|42|70|25|45||100.0												TGTGCCAGCAGCCCGACTAGCGGGACCTACAATGAGCAGTTCTTC	21								CASSPTSGTYNEQFF		:::::::::0:-5:12:14:-2:-3:25:25:-2:45:::	TLML_1_	RNA
7895	CLONES_TRBTLML_1__FU7_TCR-JV_cDNA_18_GCCACATA_merged_170000.txt	11765	1	2.83865e-05	TGTGCCAGCAGCCCATCATCGTCGGGGGTACTTGAAGCTTTCTTT	EEEEEEEEEAEEEEEEEEEEEEEEEEEEEEEEEEEEEEEEEEEEE	TRBV9*00(480)	TRBD1*00(25)	TRBJ1-1*00(205)		559|571|595|0|12||60.0	18|23|36|23|28||25.0	27|40|68|32|45||65.0												TGTGCCAGCAGCCCATCATCGTCGGGGGTACTTGAAGCTTTCTTT	32								CASSPSSSGVLEAFF		:::::::::0:-4:12:23:-6:-1:28:32:-7:45:::	TLML_1_	RNA
7896	CLONES_TRBTLML_1__FU7_TCR-JV_cDNA_18_GCCACATA_merged_170000.txt	11766	1	2.83865e-05	TGTGCCAGCAGCCCACCGGGACAGGTCTCCTACGAGCAGTACTTC	EEEEEEAEEEEEEEEEEEEEEEEEEEEEEAEEEEEEEEEEEEAEE	TRBV5-4*00(705)	TRBD1*00(50)	TRBJ2-7*00(235)		549|561|585|0|12||60.0	10|20|36|15|25||50.0	20|39|67|26|45||95.0												TGTGCCAGCAGCCCACCGGGACAGGTCTCCTACGAGCAGTACTTC	32								CASSPPGQVSYEQYF		:::::::::0:-4:12:15:2:-4:25:26:0:45:::	TLML_1_	RNA
7897	CLONES_TRBTLML_1__FU7_TCR-JV_cDNA_18_GCCACATA_merged_170000.txt	11767	1	2.83865e-05	TGTGCCAGCAGCCCACAGGGGGCGCGCTCCGGGGAGCTGTTTTTT	EEEEEAEEAEEEEEEEEEEEAAEEAEEEE<EAEEEEEEEEAEEEE	TRBV28*00(225)	TRBD1*00(55)	TRBJ2-2*00(225)		564|575|601|0|11||55.0	15|26|36|14|25||55.0	26|43|71|28|45||85.0												TGTGCCAGCAGCCCACAGGGGGCGCGCTCCGGGGAGCTGTTTTTT	27								CASSPQGARSGELFF		:::::::::0:-6:11:14:-3:2:25:28:-6:45:::	TLML_1_	RNA
7898	CLONES_TRBTLML_1__FU7_TCR-JV_cDNA_18_GCCACATA_merged_170000.txt	11768	1	2.83865e-05	TGTGCCAGCAGCCCACAGGGACTAGGGAATCAGCCTCAGCATTTT	EEEEEEEEEEEEEEEEEEEEEEEEEEEEEEEEEEEEEEEEEEEEE	TRBV2*00(355)	TRBD2*00(40)	TRBJ1-5*00(214)		518|529|555|0|11||55.0	16|24|48|17|25||40.0	24|42|70|27|45|SC32T|74.0												TGTGCCAGCAGCCCACAGGGACTAGGGAATCAGCCTCAGCATTTT	36								CASSPQGLGNQPQHF		:::::::::0:-6:11:17:0:-8:25:27:-4:45:::	TLML_1_	RNA
7899	CLONES_TRBTLML_1__FU7_TCR-JV_cDNA_18_GCCACATA_merged_170000.txt	11769	1	2.83865e-05	TGTGCCAGCAGCCCAGCGAGAGTGGCGAACAATGAGCAGTTCTTC	EEEEEEEAEEEAEAEEAAEEEEEEEEEEEEAEEEEEEEAEEEEEE	TRBV6-5*00(535)		TRBJ2-1*00(225)		519|530|556|0|11||55.0		25|42|70|28|45||85.0												TGTGCCAGCAGCCCAGCGAGAGTGGCGAACAATGAGCAGTTCTTC	32								CASSPARVANNEQFF		:::::::::0:-6:11:::::28:-5:45:::	TLML_1_	RNA
7900	CLONES_TRBTLML_1__FU7_TCR-JV_cDNA_18_GCCACATA_merged_170000.txt	11770	1	2.83865e-05	TGTGCCAGCAGCCCAGGGACTAGCGGGAGAGATGAGCAGTTCTTC	EEEEEEEEEEEEEEEEEEEEEEEEEEEEEEEEEEEEEEEEEEEEE	TRBV7-9*00(255)	TRBD2*00(70)	TRBJ2-1*00(210)		556|568|593|0|12||60.0	16|30|48|15|29||70.0	28|42|70|31|45||70.0												TGTGCCAGCAGCCCAGGGACTAGCGGGAGAGATGAGCAGTTCTTC	36								CASSPGTSGRDEQFF		:::::::::0:-5:12:15:0:-2:29:31:-8:45:::	TLML_1_	RNA
7901	CLONES_TRBTLML_1__FU7_TCR-JV_cDNA_18_GCCACATA_merged_170000.txt	11771	1	2.83865e-05	TGTGCCAGCAGCCCAGGAAGCCTGAGCCACAATGAGCAGTTCTTC	EEEEEEEEEEEEEEEEEEEEEEEEEEEEEEEEEEEEEEEEEEEEE	TRBV7-3*00(165),TRBV11-3*00(149)		TRBJ2-1*00(225)		540|552|577|0|12||60.0;521|533|558|0|12||60.0		25|42|70|28|45||85.0												TGTGCCAGCAGCCCAGGAAGCCTGAGCCACAATGAGCAGTTCTTC	36								CASSPGSLSHNEQFF		:::::::::0:-5:12:::::28:-5:45:::	TLML_1_	RNA
7902	CLONES_TRBTLML_1__FU7_TCR-JV_cDNA_18_GCCACATA_merged_170000.txt	11772	1	2.83865e-05	TGTGCCAGCAGCCCAGAGTCTAGCCGGAGGGAGACCCAGTACTTC	EEEEEEEEEEEEEEEEEEEEEEEEEEEEEEEEEEEEEEEEEEEEE	TRBV7-2*00(243),TRBV7-8*00(243)	TRBD2*00(39)	TRBJ2-5*00(215)		580|592|617|0|12||60.0;567|579|604|0|12||60.0	20|31|48|19|30|SG25C|39.0	25|40|68|30|45||75.0												TGTGCCAGCAGCCCAGAGTCTAGCCGGAGGGAGACCCAGTACTTC	36								CASSPESSRRETQYF		:::::::::0:-5:12:19:-4:-1:30:30:-5:45:::	TLML_1_	RNA
7903	CLONES_TRBTLML_1__FU7_TCR-JV_cDNA_18_GCCACATA_merged_170000.txt	11773	1	2.83865e-05	TGTGCCAGCAGCCCAATAGTGGGAGCGTCGGGGGAGCTGTTTTTT	EEEEEEEEEEEEEEEEEEEEEEEEEEEEEEEAEEEEEEEEEEEEE	TRBV9*00(219)	TRBD2*00(29)	TRBJ2-2*00(215)		559|571|595|0|12||60.0	21|30|48|16|25|SC24T|29.0	28|43|71|30|45||75.0												TGTGCCAGCAGCCCAATAGTGGGAGCGTCGGGGGAGCTGTTTTTT	32								CASSPIVGASGELFF		:::::::::0:-4:12:16:-5:-2:25:30:-8:45:::	TLML_1_	RNA
7904	CLONES_TRBTLML_1__FU7_TCR-JV_cDNA_18_GCCACATA_merged_170000.txt	11774	1	2.83865e-05	TGTGCCAGCAGCCCAATAGCGGGAGCTAACAATGAGCAGTTCTTC	EEEEAEEEEEEEE6EEEEEEEEEEEEEEEEEEEEEEEEEEEEEEE	TRBV6-5*00(290),TRBV6-1*00(258)	TRBD2*00(45)	TRBJ2-1*00(225)		519|530|556|0|11||55.0;516|527|553|0|11||55.0	21|30|48|16|25||45.0	25|42|70|28|45||85.0												TGTGCCAGCAGCCCAATAGCGGGAGCTAACAATGAGCAGTTCTTC	21								CASSPIAGANNEQFF		:::::::::0:-6:11:16:-5:-2:25:28:-5:45:::	TLML_1_	RNA
7905	CLONES_TRBTLML_1__FU7_TCR-JV_cDNA_18_GCCACATA_merged_170000.txt	11775	1	2.83865e-05	TGTGCCAGCAGCCCAACTTTTACTCGTTACAATGAGCAGTTCTTC	EEEEEEAEEEEEEEEAEAEEEEEEEEEEEEAEEEEEEEEEEEEEE	TRBV11-1*00(145),TRBV7-9*00(145),TRBV4-2*00(134),TRBV7-2*00(129),TRBV7-6*00(129)		TRBJ2-1*00(230)		531|543|568|0|12||60.0;556|568|593|0|12||60.0;537|550|574|0|13||65.0;580|592|617|0|12||60.0;576|588|613|0|12||60.0		24|42|70|27|45||90.0												TGTGCCAGCAGCCCAACTTTTACTCGTTACAATGAGCAGTTCTTC	32								CASSPTFTRYNEQFF		:::::::::0:-5:12:::::27:-4:45:::	TLML_1_	RNA
7906	CLONES_TRBTLML_1__FU7_TCR-JV_cDNA_18_GCCACATA_merged_170000.txt	11776	1	2.83865e-05	TGTGCCAGCAGCCCAAGACCCCGGTCAGGGGCAGAAGCTTTCTTT	EEEEEEAEEEEEEEEEEEEEEEEEAAEEEEEEEEEEEEEEEEEAE	TRBV7-3*00(620)	TRBD1*00(33)	TRBJ1-1*00(200)		540|552|577|0|12||60.0	9|22|36|18|31|SG12CSA15T|33.0	28|40|68|33|45||60.0												TGTGCCAGCAGCCCAAGACCCCGGTCAGGGGCAGAAGCTTTCTTT	32								CASSPRPRSGAEAFF		:::::::::0:-5:12:18:3:-2:31:33:-8:45:::	TLML_1_	RNA
7907	CLONES_TRBTLML_1__FU7_TCR-JV_cDNA_18_GCCACATA_merged_170000.txt	11777	1	2.83865e-05	TGTGCCAGCAGCCGTCCCGGACTGCTTTCCTACGAGCAGTACTTC	EEEE<EEEAEEAEEEEEEEEEEEEEEEEEEAEEEEEEEEEEEEEE	TRBV7-9*00(385)	TRBD1*00(35),TRBD2*00(35)	TRBJ2-7*00(230)		556|568|593|0|12||60.0	7|14|36|13|20||35.0;11|18|48|13|20||35.0	21|39|67|27|45||90.0												TGTGCCAGCAGCCGTCCCGGACTGCTTTCCTACGAGCAGTACTTC	27								CASSRPGLLSYEQYF		:::::::::0:-5:12:13:5:-10:20:27:-1:45:::	TLML_1_	RNA
7908	CLONES_TRBTLML_1__FU7_TCR-JV_cDNA_18_GCCACATA_merged_170000.txt	11778	1	2.83865e-05	TGTGCCAGCAGCCGTGGGGGAGTCTCCTACAATGAGCAGTTCTTC	EEEEEEEAEEEEEEEEEEAEEEAEEEEEEEEEEEEEEEEAAAAA?	TRBV14*00(860)	TRBD1*00(25),TRBD2*00(25)	TRBJ2-1*00(105)		516|529|553|0|13||65.0	18|23|36|15|20||25.0;25|30|48|17|22||25.0	20|42|70|23|45||110.0												TGTGCCAGCAGCCGTGGGGGAGTCTCCTACAATGAGCAGTTCTTC	30								CASSRGGVSYNEQFF		:::::::::0:-4:13:15:-6:-1:20:23:0:45:::	TLML_1_	RNA
7909	CLONES_TRBTLML_1__FU7_TCR-JV_cDNA_18_GCCACATA_merged_170000.txt	11779	1	2.83865e-05	TGTGCCAGCAGCCGTAACAGGGGCTCCTACAATGAGCAGTTCTTC	EEEEEAEAEEEEEEEEEAE<EEEEEEEEEEEEEEEEEEEEEEEEE	TRBV3-1*00(325),TRBV3-2*00(309)		TRBJ2-1*00(259)		543|556|580|0|13||65.0;543|556|580|0|13||65.0		15|42|70|18|45|SA18G|119.0												TGTGCCAGCAGCCGTAACAGGGGCTCCTACAATGAGCAGTTCTTC	27								CASSRNRGSYNEQFF		:::::::::0:-4:13:::::18:5:45:::	TLML_1_	RNA
7910	CLONES_TRBTLML_1__FU7_TCR-JV_cDNA_18_GCCACATA_merged_170000.txt	11780	1	2.83865e-05	TGTGCCAGCAGCCGCCTCAGCGGTAGCACAGATACGCAGTATTTT	EEEEEE<EEEEEEEEEEEAEEEEEEEEEEEEEEEEEEEEEEEEEE	TRBV7-4*00(93),TRBV4-1*00(82),TRBV4-2*00(82)	TRBD2*00(25)	TRBJ2-3*00(250)		545|557|582|0|12||60.0;537|550|574|0|13|SC539T|49.0;537|550|574|0|13||65.0	22|27|48|18|23||25.0	19|41|69|23|45||110.0												TGTGCCAGCAGCCGCCTCAGCGGTAGCACAGATACGCAGTATTTT	27								CASSRLSGSTDTQYF		:::::::::0:-5:12:18:-6:-5:23:23:1:45:::	TLML_1_	RNA
7911	CLONES_TRBTLML_1__FU7_TCR-JV_cDNA_18_GCCACATA_merged_170000.txt	11781	1	2.83865e-05	TGTGCCAGCAGCCGCCCTGGGTTAGGGATTCCCATTCAGTACTTC	EEEEEEEEEEEEAEEEEEEEEEEEEEEEEEEEEEEEEEEEEEEEE	TRBV12-3*00(435),TRBV12-4*00(435)	TRBD1*00(25),TRBD2*00(25)	TRBJ2-4*00(205)		530|541|567|0|11||55.0;530|541|567|0|11||55.0	3|8|36|14|19||25.0;31|36|48|13|18||25.0	29|42|70|32|45||65.0												TGTGCCAGCAGCCGCCCTGGGTTAGGGATTCCCATTCAGTACTTC	32								CASSRPGLGIPIQYF		:::::::::0:-6:11:14:9:-16:19:32:-9:45:::	TLML_1_	RNA
7912	CLONES_TRBTLML_1__FU7_TCR-JV_cDNA_18_GCCACATA_merged_170000.txt	11782	1	2.83865e-05	TGTGCCAGCAGCCGCCCCGGGACTAGCGGCTACGAGCAGTACTTC	EEEEEEEEEEEEEEEEEEEEEEEEEEEEEEEEEEEEEEEEEEEEE	TRBV14*00(220)	TRBD2*00(70)	TRBJ2-7*00(220)		516|529|553|0|13||65.0	13|27|48|15|29||70.0	23|39|67|29|45||80.0												TGTGCCAGCAGCCGCCCCGGGACTAGCGGCTACGAGCAGTACTTC	36								CASSRPGTSGYEQYF		:::::::::0:-4:13:15:3:-5:29:29:-3:45:::	TLML_1_	RNA
7913	CLONES_TRBTLML_1__FU7_TCR-JV_cDNA_18_GCCACATA_merged_170000.txt	11783	1	2.83865e-05	TGTGCCAGCAGCCGCGCGGGAGCGAACTACAATGAGCAGTTCTTC	EEEEEEEEEEEEEEEEEEEEEEEEEEEEEEEEEEEEEEEEEEEEE	TRBV7-6*00(165)	TRBD2*00(35)	TRBJ2-1*00(235)		576|588|613|0|12||60.0	23|30|48|15|22||35.0	23|42|70|26|45||95.0												TGTGCCAGCAGCCGCGCGGGAGCGAACTACAATGAGCAGTTCTTC	36								CASSRAGANYNEQFF		:::::::::0:-5:12:15:-7:-2:22:26:-3:45:::	TLML_1_	RNA
7914	CLONES_TRBTLML_1__FU7_TCR-JV_cDNA_18_GCCACATA_merged_170000.txt	11784	1	2.83865e-05	TGTGCCAGCAGCCGGCGGGGGCGGTTATCCTACGAGCAGTACTTC	EEEEEEEEEEEEEEEEEEEEEEEEEEEEEEEEEEEEEEEEEEEEE	TRBV13*00(465)	TRBD1*00(35)	TRBJ2-7*00(230)		567|579|604|0|12||60.0	18|25|36|16|23||35.0	21|39|67|27|45||90.0												TGTGCCAGCAGCCGGCGGGGGCGGTTATCCTACGAGCAGTACTTC	36								CASSRRGRLSYEQYF		:::::::::0:-5:12:16:-6:1:23:27:-1:45:::	TLML_1_	RNA
7915	CLONES_TRBTLML_1__FU7_TCR-JV_cDNA_18_GCCACATA_merged_170000.txt	11785	1	2.83865e-05	TGTGCCAGCAGCCGGCGGACTAGCGGCCCTATTCCGCAGTATTTT	EEEEEEEEEEEEEEEEEEEEEEEEEEEEEEEEEEEEEEEEEEEEE	TRBV3-1*00(325),TRBV3-2*00(309)	TRBD2*00(50)	TRBJ2-3*00(195)		543|556|580|0|13||65.0;543|556|580|0|13||65.0	17|27|48|16|26||50.0	30|41|69|34|45||55.0												TGTGCCAGCAGCCGGCGGACTAGCGGCCCTATTCCGCAGTATTTT	36								CASSRRTSGPIPQYF		:::::::::0:-4:13:16:-1:-5:26:34:-10:45:::	TLML_1_	RNA
7916	CLONES_TRBTLML_1__FU7_TCR-JV_cDNA_18_GCCACATA_merged_170000.txt	11786	1	2.83865e-05	TGTGCCAGCAGCCGGGCTCTCCCGACTGACTATGGCTACACCTTC	EEEEEEEEEEEEEEEEEEEEEEEEEEEEEEEEEEEEEEEEEEEEE	TRBV3-1*00(575),TRBV3-2*00(527)	TRBD2*00(39)	TRBJ1-2*00(125)		543|556|580|0|13||65.0;543|556|580|0|13||65.0	29|40|48|13|24|SC33T|39.0	23|40|68|28|45||85.0												TGTGCCAGCAGCCGGGCTCTCCCGACTGACTATGGCTACACCTTC	36								CASSRALPTDYGYTF		:::::::::0:-4:13:13:-13:8:24:28:-3:45:::	TLML_1_	RNA
7917	CLONES_TRBTLML_1__FU7_TCR-JV_cDNA_18_GCCACATA_merged_170000.txt	11787	1	2.83865e-05	TGTGCCAGCAGCCGGGGGGAGGGCCCGTGGTACGAGCAGTACTTC	EEEEEEEEEEEEEEEEEEEAEEEEEEEEEEEEEEEEEEEEEEEEE	TRBV7-9*00(305)	TRBD2*00(50)	TRBJ2-7*00(215)		556|568|593|0|12||60.0	25|35|48|16|26||50.0	24|39|67|30|45||75.0												TGTGCCAGCAGCCGGGGGGAGGGCCCGTGGTACGAGCAGTACTTC	32								CASSRGEGPWYEQYF		:::::::::0:-5:12:16:-9:3:26:30:-4:45:::	TLML_1_	RNA
7918	CLONES_TRBTLML_1__FU7_TCR-JV_cDNA_18_GCCACATA_merged_170000.txt	11788	1	2.83865e-05	TGTGCCAGCAGCCGGGGACTAGCGGGCCCTTTGGAGCAGTACTTC	EEEEEEEEEEEAEAEAAEE<EAAAAEAEEEAEEEEEEEEEEEEEE	TRBV3-1*00(760)	TRBD2*00(60)	TRBJ2-7*00(200)		543|556|580|0|13||65.0	16|28|48|14|26||60.0	27|39|67|33|45||60.0												TGTGCCAGCAGCCGGGGACTAGCGGGCCCTTTGGAGCAGTACTTC	27								CASSRGLAGPLEQYF		:::::::::0:-4:13:14:0:-4:26:33:-7:45:::	TLML_1_	RNA
7919	CLONES_TRBTLML_1__FU7_TCR-JV_cDNA_18_GCCACATA_merged_170000.txt	11789	1	2.83865e-05	TGTGCCAGCAGCCGGACAGGGGACCGGGGAAACACCATATATTTT	EEEEEEEEEEEEEAEEEEAEEAEEEEEEEEAEEEEEEEEEEEEEE	TRBV7-2*00(744)	TRBD1*00(45)	TRBJ1-3*00(230)		580|592|617|0|12||60.0	13|22|36|13|22||45.0	24|42|70|27|45||90.0												TGTGCCAGCAGCCGGACAGGGGACCGGGGAAACACCATATATTTT	32								CASSRTGDRGNTIYF		:::::::::0:-5:12:13:-1:-2:22:27:-4:45:::	TLML_1_	RNA
7920	CLONES_TRBTLML_1__FU7_TCR-JV_cDNA_18_GCCACATA_merged_170000.txt	11790	1	2.83865e-05	TGTGCCAGCAGCCGGAGGGCCTCAGACACCGGGGAGCTGTTTTTT	EEEEEEEEEEEEEEEEEEEEEEEEEEEEEEEEEEEEEAEEEEEEE	TRBV7-6*00(138),TRBV7-7*00(131)	TRBD2*00(40)	TRBJ2-2*00(160)		576|588|613|0|12||60.0;585|597|622|0|12||60.0	26|34|48|13|21||40.0	23|43|71|25|45||100.0												TGTGCCAGCAGCCGGAGGGCCTCAGACACCGGGGAGCTGTTTTTT	32								CASSRRASDTGELFF		:::::::::0:-5:12:13:-10:2:21:25:-3:45:::	TLML_1_	RNA
7921	CLONES_TRBTLML_1__FU7_TCR-JV_cDNA_18_GCCACATA_merged_170000.txt	11791	1	2.83865e-05	TGTGCCAGCAGCCGGAAGTGGGGTAGCAATCAGCCCCAGCATTTT	EEEEEEEEEEEEEEEEEEEEEEEEEEEEEEEEEEEEEEEEEEEEE	TRBV5-6*00(165),TRBV5-7*00(165),TRBV5-5*00(149)		TRBJ1-5*00(250)		550|562|586|0|12||60.0;551|563|587|0|12||60.0;549|561|585|0|12||60.0		20|42|70|23|45||110.0												TGTGCCAGCAGCCGGAAGTGGGGTAGCAATCAGCCCCAGCATTTT	36								CASSRKWGSNQPQHF		:::::::::0:-4:12:::::23:0:45:::	TLML_1_	RNA
7922	CLONES_TRBTLML_1__FU7_TCR-JV_cDNA_18_GCCACATA_merged_170000.txt	11792	1	2.83865e-05	TGTGCCAGCAGCCGACTAGCGGGAGCGACCGGGGAGCTGTTTTTT	EEEEEAEEEEEEEEEEEEEEEEEEEEEEAEEEEEEEEEEEEEEEE	TRBV7-2*00(584)	TRBD2*00(60)	TRBJ2-2*00(230)		580|592|617|0|12||60.0	18|30|48|13|25||60.0	25|43|71|27|45||90.0												TGTGCCAGCAGCCGACTAGCGGGAGCGACCGGGGAGCTGTTTTTT	32								CASSRLAGATGELFF		:::::::::0:-5:12:13:-2:-2:25:27:-5:45:::	TLML_1_	RNA
7923	CLONES_TRBTLML_1__FU7_TCR-JV_cDNA_18_GCCACATA_merged_170000.txt	11793	1	2.83865e-05	TGTGCCAGCAGCCGACCCCCTTCTGGGGCCAACGTCCTGACTTTC	EEEEEAEEEEEEEEEEEEEEEEEEEEEEEEEEEEEEEEEEEEEEE	TRBV3-1*00(240),TRBV3-2*00(240)	TRBD1*00(30)	TRBJ2-6*00(260)		543|556|580|0|13||65.0;543|556|580|0|13||65.0	1|7|36|15|21||30.0	21|45|73|21|45||120.0												TGTGCCAGCAGCCGACCCCCTTCTGGGGCCAACGTCCTGACTTTC	32								CASSRPPSGANVLTF		:::::::::0:-4:13:15:11:-17:21:21:-1:45:::	TLML_1_	RNA
7924	CLONES_TRBTLML_1__FU7_TCR-JV_cDNA_18_GCCACATA_merged_170000.txt	11794	1	2.83865e-05	TGTGCCAGCAGCCGACCGGGACTAGGGTCCTACGAGCAGTACTTC	EEEEEEAEEAEEEAAEEEEEEEEEEEEEEEEEEAEEEEEEEEEEE	TRBV11-2*00(515),TRBV11-3*00(483),TRBV11-1*00(467)	TRBD2*00(50)	TRBJ2-7*00(230)		522|534|559|0|12||60.0;521|533|558|0|12||60.0;531|543|568|0|12||60.0	14|24|48|15|25||50.0	21|39|67|27|45||90.0												TGTGCCAGCAGCCGACCGGGACTAGGGTCCTACGAGCAGTACTTC	32								CASSRPGLGSYEQYF		:::::::::0:-5:12:15:2:-8:25:27:-1:45:::	TLML_1_	RNA
7925	CLONES_TRBTLML_1__FU7_TCR-JV_cDNA_18_GCCACATA_merged_170000.txt	11795	1	2.83865e-05	TGTGCCAGCAGCCGAGGGGATCCGAACACCGGGGAGCTGTTTTTT	EEEEEEEEEEEEEEEEEEEEEEEEEEEEEEEEEEEEEEAAAAA??	TRBV7-3*00(750)	TRBD1*00(25),TRBD2*00(25)	TRBJ2-2*00(105)		540|552|577|0|12||60.0	17|22|36|14|19||25.0;27|32|48|13|18||25.0	20|43|71|22|45||115.0												TGTGCCAGCAGCCGAGGGGATCCGAACACCGGGGAGCTGTTTTTT	30								CASSRGDPNTGELFF		:::::::::0:-5:12:14:-5:-2:19:22:0:45:::	TLML_1_	RNA
7926	CLONES_TRBTLML_1__FU7_TCR-JV_cDNA_18_GCCACATA_merged_170000.txt	11796	1	2.83865e-05	TGTGCCAGCAGCCGAGGGACCCCGAATACCGGGGAGCTGTTTTTT	EEEEEEEEEEEEEEEEEEEEEEEEEEEEEEEEEEEEEEEEEEEEE	TRBV11-2*00(575),TRBV11-3*00(543),TRBV11-1*00(527)	TRBD1*00(25),TRBD2*00(25)	TRBJ2-2*00(144)		522|534|559|0|12||60.0;521|533|558|0|12||60.0;531|543|568|0|12||60.0	12|17|36|15|20||25.0;16|21|48|15|20||25.0	20|43|71|22|45|SC24T|99.0												TGTGCCAGCAGCCGAGGGACCCCGAATACCGGGGAGCTGTTTTTT	36								CASSRGTPNTGELFF		:::::::::0:-5:12:15:0:-7:20:22:0:45:::	TLML_1_	RNA
7927	CLONES_TRBTLML_1__FU7_TCR-JV_cDNA_18_GCCACATA_merged_170000.txt	11797	1	2.83865e-05	TGTGCCAGCAGCCGAATCGGACAGATGAACACTGAAGCTTTCTTT	EEAAAEEEEEAEAEEEE<AAEEEEEEEEAEEEEEEEEEEEEEEEE	TRBV11-2*00(140),TRBV11-3*00(140)	TRBD1*00(30)	TRBJ1-1*00(245)		522|534|559|0|12||60.0;521|533|558|0|12||60.0	13|19|36|18|24||30.0	19|40|68|24|45||105.0												TGTGCCAGCAGCCGAATCGGACAGATGAACACTGAAGCTTTCTTT	27								CASSRIGQMNTEAFF		:::::::::0:-5:12:18:-1:-5:24:24:1:45:::	TLML_1_	RNA
7928	CLONES_TRBTLML_1__FU7_TCR-JV_cDNA_18_GCCACATA_merged_170000.txt	11798	1	2.83865e-05	TGTGCCAGCAGCCGAACCGGGACAGGGTACACTGAAGCTTTCTTT	EEEEEEEEEEEEEEEEEEEEEEEEEEEEEEEEEEEEEEEEEEEEE	TRBV3-1*00(435),TRBV3-2*00(387)	TRBD1*00(55)	TRBJ1-1*00(225)		543|556|580|0|13||65.0;543|556|580|0|13||65.0	10|21|36|16|27||55.0	23|40|68|28|45||85.0												TGTGCCAGCAGCCGAACCGGGACAGGGTACACTGAAGCTTTCTTT	36								CASSRTGTGYTEAFF		:::::::::0:-4:13:16:2:-3:27:28:-3:45:::	TLML_1_	RNA
7929	CLONES_TRBTLML_1__FU7_TCR-JV_cDNA_18_GCCACATA_merged_170000.txt	11799	1	2.83865e-05	TGTGCCAGCAGCCATGCCGGGACTGGCGATCGATCGCAGTACTTC	EEEEEEEEEEEEEEEEEEEEEEEEEEEEEEEEEEEEEEEEEEEEE	TRBV5-4*00(550),TRBV5-8*00(502)	TRBD2*00(44)	TRBJ2-7*00(190)		549|561|585|0|12||60.0;551|563|587|0|12||60.0	14|26|48|16|28|SA22G|44.0	29|39|67|35|45||50.0												TGTGCCAGCAGCCATGCCGGGACTGGCGATCGATCGCAGTACTTC	36								CASSHAGTGDRSQYF		:::::::::0:-4:12:16:2:-6:28:35:-9:45:::	TLML_1_	RNA
7930	CLONES_TRBTLML_1__FU7_TCR-JV_cDNA_18_GCCACATA_merged_170000.txt	11800	1	2.83865e-05	TGTGCCAGCAGCCACCCCGGGACTGATCACAATGAGCAGTTCTTC	EEEEEEEEEEEEEEEEEEEEEEEEEEEEEEEEEEEEEEEEEEEEE	TRBV7-2*00(314)	TRBD2*00(45),TRBD1*00(40)	TRBJ2-1*00(225)		580|592|617|0|12||60.0	13|22|48|15|24||45.0;9|17|36|15|23||40.0	25|42|70|28|45||85.0												TGTGCCAGCAGCCACCCCGGGACTGATCACAATGAGCAGTTCTTC	36								CASSHPGTDHNEQFF		:::::::::0:-5:12:15:3:-10:24:28:-5:45:::	TLML_1_	RNA
7932	CLONES_TRBTLML_1__FU7_TCR-JV_cDNA_18_GCCACATA_merged_170000.txt	11802	1	2.83865e-05	TGTGCCAGCAGCCACCGGGACTCACCACGCGAGACCCAGTACTTC	EEEEEEEEEEEEEEEEEEEEEEEEEEEEEEEEEEEEEEEEEEEEE	TRBV7-3*00(535)	TRBD2*00(40),TRBD1*00(35)	TRBJ2-5*00(215)		540|552|577|0|12||60.0	14|22|48|14|22||40.0;10|17|36|14|21||35.0	25|40|68|30|45||75.0												TGTGCCAGCAGCCACCGGGACTCACCACGCGAGACCCAGTACTTC	36								CASSHRDSPRETQYF		:::::::::0:-5:12:14:2:-10:22:30:-5:45:::	TLML_1_	RNA
7933	CLONES_TRBTLML_1__FU7_TCR-JV_cDNA_18_GCCACATA_merged_170000.txt	11803	1	2.83865e-05	TGTGCCAGCAGCCACCATGGGGACTGGACCTACGAGCAGTACTTC	EEAEEEEEEEEEEEEEEEEEAEEEE<EEE<E<AEEEEEEEEEEEA	TRBV7-9*00(725)	TRBD2*00(30)	TRBJ2-7*00(225)		556|568|593|0|12||60.0	16|22|48|19|25||30.0	22|39|67|28|45||85.0												TGTGCCAGCAGCCACCATGGGGACTGGACCTACGAGCAGTACTTC	27								CASSHHGDWTYEQYF		:::::::::0:-5:12:19:0:-10:25:28:-2:45:::	TLML_1_	RNA
7934	CLONES_TRBTLML_1__FU7_TCR-JV_cDNA_18_GCCACATA_merged_170000.txt	11804	1	2.83865e-05	TGTGCCAGCAGCCACACCCAAACACCGGCAGATACGCAGTATTTT	EEAEEEEEEEEEEEEEEEEEEEEAEEAAEEEEEEEEEEEEEEEEE	TRBV3-1*00(880)		TRBJ2-3*00(225)		543|557|580|0|14||70.0		24|41|69|28|45||85.0												TGTGCCAGCAGCCACACCCAAACACCGGCAGATACGCAGTATTTT	32								CASSHTQTPADTQYF		:::::::::0:-3:14:::::28:-4:45:::	TLML_1_	RNA
7935	CLONES_TRBTLML_1__FU7_TCR-JV_cDNA_18_GCCACATA_merged_170000.txt	11805	1	2.83865e-05	TGTGCCAGCAGCCACAGCGGGAGAAGAGGGCACGAGCAGTACTTC	EEEEEAEEEEEEEEEEEEEEEEEEEEEEEEEEEEEEEEEEEEEEE	TRBV3-1*00(290),TRBV3-2*00(290)	TRBD2*00(40)	TRBJ2-7*00(210)		543|557|580|0|14||70.0;543|557|580|0|14||70.0	22|30|48|15|23||40.0	25|39|67|31|45||70.0												TGTGCCAGCAGCCACAGCGGGAGAAGAGGGCACGAGCAGTACTTC	32								CASSHSGRRGHEQYF		:::::::::0:-3:14:15:-6:-2:23:31:-5:45:::	TLML_1_	RNA
7936	CLONES_TRBTLML_1__FU7_TCR-JV_cDNA_18_GCCACATA_merged_170000.txt	11806	1	2.83865e-05	TGTGCCAGCAGCCAGTATAGCGGAGAAACCTACGAGCAGTACTTC	EEEEEEEEEEEEEEEEEEEEEEEEEEEEEEEEEEEEEEEEEEEEE	TRBV4-2*00(374),TRBV4-3*00(358)	TRBD2*00(30)	TRBJ2-7*00(225)		537|551|574|0|14||70.0;537|551|574|0|14|SC539T|54.0	21|27|48|17|23||30.0	22|39|67|28|45||85.0												TGTGCCAGCAGCCAGTATAGCGGAGAAACCTACGAGCAGTACTTC	36								CASSQYSGETYEQYF		:::::::::0:-3:14:17:-5:-5:23:28:-2:45:::	TLML_1_	RNA
7937	CLONES_TRBTLML_1__FU7_TCR-JV_cDNA_18_GCCACATA_merged_170000.txt	11807	1	2.83865e-05	TGTGCCAGCAGCCAGGGACAGATTAGCAATCAGCCCCAGCATTTT	EEEEEEEEEEEEEEEEEEEEEEEEEEEEEEEEEEEEEEEEEEEEE	TRBV3-1*00(297),TRBV3-2*00(297)	TRBD1*00(35)	TRBJ1-5*00(250)		543|557|580|0|14||70.0;543|557|580|0|14||70.0	12|19|36|14|21||35.0	20|42|70|23|45||110.0												TGTGCCAGCAGCCAGGGACAGATTAGCAATCAGCCCCAGCATTTT	36								CASSQGQISNQPQHF		:::::::::0:-3:14:14:0:-5:21:23:0:45:::	TLML_1_	RNA
7938	CLONES_TRBTLML_1__FU7_TCR-JV_cDNA_18_GCCACATA_merged_170000.txt	11808	1	2.83865e-05	TGTGCCAGCAGCCAGATGGCGGGAGGTGGGTATGAGCAGTTCTTC	EEEEEEEEEEEEEEEEE<EEA<EEEEAEEEEEEAEEEEEEEEEEE	TRBV3-1*00(889)	TRBD2*00(40)	TRBJ2-1*00(210)		543|557|580|0|14||70.0	23|31|48|18|26||40.0	28|42|70|31|45||70.0												TGTGCCAGCAGCCAGATGGCGGGAGGTGGGTATGAGCAGTTCTTC	27								CASSQMAGGGYEQFF		:::::::::0:-3:14:18:-7:-1:26:31:-8:45:::	TLML_1_	RNA
7939	CLONES_TRBTLML_1__FU7_TCR-JV_cDNA_18_GCCACATA_merged_170000.txt	11809	1	2.83865e-05	TGTGCCAGCAGCCAGACTAGCGGGTTTTCCTACGAGCAGTACTTC	EEEEEEEEEEEEEEEEEEEEEEEEEEEEEEEEEEEEEEEAAAAA?	TRBV7-2*00(639)	TRBD2*00(50)	TRBJ2-7*00(85)		580|592|617|0|12||60.0	18|28|48|14|24||50.0	21|39|67|27|45||90.0												TGTGCCAGCAGCCAGACTAGCGGGTTTTCCTACGAGCAGTACTTC	30								CASSQTSGFSYEQYF		:::::::::0:-5:12:14:-2:-4:24:27:-1:45:::	TLML_1_	RNA
7940	CLONES_TRBTLML_1__FU7_TCR-JV_cDNA_18_GCCACATA_merged_170000.txt	11810	1	2.83865e-05	TGTGCCAGCAGCCAGACGGGACAGGGCGCCTACGAGCAGTACTTC	EEAEEEEEEEAEEEEEEEEEEEAEA6EEEEEEEEEEEEEEEEEAE	TRBV13*00(735)	TRBD1*00(50)	TRBJ2-7*00(225)		567|579|604|0|12||60.0	11|21|36|16|26||50.0	22|39|67|28|45||85.0												TGTGCCAGCAGCCAGACGGGACAGGGCGCCTACGAGCAGTACTTC	21								CASSQTGQGAYEQYF		:::::::::0:-5:12:16:1:-3:26:28:-2:45:::	TLML_1_	RNA
7941	CLONES_TRBTLML_1__FU7_TCR-JV_cDNA_18_GCCACATA_merged_170000.txt	11811	1	2.83865e-05	TGTGCCAGCAGCCAATCTGGACAGGGCGCCCAGCCCCAGCATTTT	AAEEEAAEEEAAEAEEEEEEEEEEEEE7EEEAAEEEEEEAEEEEE	TRBV4-2*00(505),TRBV4-3*00(489)	TRBD1*00(40)	TRBJ1-5*00(199)		537|552|574|0|15||75.0;537|552|574|0|15|SC539T|59.0	13|21|36|18|26||40.0	27|42|70|30|45||75.0												TGTGCCAGCAGCCAATCTGGACAGGGCGCCCAGCCCCAGCATTTT	22								CASSQSGQGAQPQHF		:::::::::0:-2:15:18:-1:-3:26:30:-7:45:::	TLML_1_	RNA
7942	CLONES_TRBTLML_1__FU7_TCR-JV_cDNA_18_GCCACATA_merged_170000.txt	11812	1	2.83865e-05	TGTGCCAGCAGCCAATCGCTCGATCACAATCAGCCCCAGCATTTT	EEEEEEEEEEEEEEEEEEEEEEEEEEEEEEEEEEEEEE7EEEEEE	TRBV3-1*00(635)		TRBJ1-5*00(175)		543|558|580|0|15||75.0		23|42|70|26|45||95.0												TGTGCCAGCAGCCAATCGCTCGATCACAATCAGCCCCAGCATTTT	22								CASSQSLDHNQPQHF		:::::::::0:-2:15:::::26:-3:45:::	TLML_1_	RNA
7943	CLONES_TRBTLML_1__FU7_TCR-JV_cDNA_18_GCCACATA_merged_170000.txt	11813	1	2.83865e-05	TGTGCCAGCAGCCAACCGGGACAGGGTCCGGAGACCCAGTACTTC	EEEEEEEEEEEEEEEEEEEEEEEEEEEEEEEEEEEEEEEEEEEEE	TRBV5-5*00(429),TRBV5-6*00(381)	TRBD1*00(55)	TRBJ2-5*00(215)		549|561|585|0|12||60.0;550|562|586|0|12||60.0	10|21|36|15|26||55.0	25|40|68|30|45||75.0												TGTGCCAGCAGCCAACCGGGACAGGGTCCGGAGACCCAGTACTTC	36								CASSQPGQGPETQYF		:::::::::0:-4:12:15:2:-3:26:30:-5:45:::	TLML_1_	RNA
7944	CLONES_TRBTLML_1__FU7_TCR-JV_cDNA_18_GCCACATA_merged_170000.txt	11814	1	2.83865e-05	TGTGCCAGCAGCCAACCGGGAGCTTTCTACAATGAGCAGTTCTTC	EEEEEEEEEEEEEEEEEEEEEEEEEEEEEEEEEEEEEEEEEEEAE	TRBV4-2*00(410),TRBV4-3*00(394)	TRBD1*00(30),TRBD2*00(30)	TRBJ2-1*00(235)		537|552|574|0|15||75.0;537|552|574|0|15|SC539T|59.0	10|16|36|15|21||30.0;14|20|48|15|21||30.0	23|42|70|26|45||95.0												TGTGCCAGCAGCCAACCGGGAGCTTTCTACAATGAGCAGTTCTTC	32								CASSQPGAFYNEQFF		:::::::::0:-2:15:15:2:-8:21:26:-3:45:::	TLML_1_	RNA
7945	CLONES_TRBTLML_1__FU7_TCR-JV_cDNA_18_GCCACATA_merged_170000.txt	11815	1	2.83865e-05	TGTGCCAGCAGCCAACGCGGGAGCGGGGTCGGGGAGCTGTTTTTT	EEEEEEEEEEEEEEEEEEEEEEEEEEAEEEEEEEEEEEEEEEEEE	TRBV3-1*00(650)	TRBD2*00(35)	TRBJ2-2*00(125)		543|558|580|0|15||75.0	23|30|48|16|23||35.0	27|43|71|29|45||80.0												TGTGCCAGCAGCCAACGCGGGAGCGGGGTCGGGGAGCTGTTTTTT	32								CASSQRGSGVGELFF		:::::::::0:-2:15:16:-7:-2:23:29:-7:45:::	TLML_1_	RNA
7946	CLONES_TRBTLML_1__FU7_TCR-JV_cDNA_18_GCCACATA_merged_170000.txt	11816	1	2.83865e-05	TGTGCCAGCAGCCAACAGGGGGCGGGTACCGGGGAGCTGTTTTTT	EEEEEEEEEEEEAEEEEEEEEEEEEEEEEEEEAEEEAEEEEEEEE	TRBV6-1*00(165),TRBV6-5*00(165),TRBV6-6*00(165),TRBV10-3*00(149),TRBV6-4*00(149)	TRBD1*00(50)	TRBJ2-2*00(230)		516|527|553|0|11||55.0;519|530|556|0|11||55.0;516|527|553|0|11||55.0;533|544|570|0|11|ST540G|39.0;518|529|555|0|11||55.0	15|25|36|14|24||50.0	25|43|71|27|45||90.0												TGTGCCAGCAGCCAACAGGGGGCGGGTACCGGGGAGCTGTTTTTT	32								CASSQQGAGTGELFF		:::::::::0:-6:11:14:-3:1:24:27:-5:45:::	TLML_1_	RNA
7947	CLONES_TRBTLML_1__FU7_TCR-JV_cDNA_18_GCCACATA_merged_170000.txt	11817	1	2.83865e-05	TGTGCCAGCAGCCAACAGACGGGGGGAAATTCACCCCTCCACTTT	EEAEEEEEEEEEEEEEEEEEEEEEEEEEEEEEEEEEEEEEEEEEE	TRBV3-1*00(1065)	TRBD1*00(29)	TRBJ1-6*00(149)		543|558|580|0|15||75.0	14|23|36|17|26|SA17G|29.0	27|45|73|27|45||90.0												TGTGCCAGCAGCCAACAGACGGGGGGAAATTCACCCCTCCACTTT	32								CASSQQTGGNSPLHF		:::::::::0:-2:15:17:-2:-1:26:27:-7:45:::	TLML_1_	RNA
7948	CLONES_TRBTLML_1__FU7_TCR-JV_cDNA_18_GCCACATA_merged_170000.txt	11818	1	2.83865e-05	TGTGCCAGCAGCCAACAGAGTAATAATAATTCACCCCTCCACTTT	EEEEEEEEEEEEEEEEEEEEEEEEEEEEEEEEEEEEEEEEEEEEE	TRBV14*00(185)		TRBJ1-6*00(224)		516|531|553|0|15||75.0		25|45|73|25|45||100.0												TGTGCCAGCAGCCAACAGAGTAATAATAATTCACCCCTCCACTTT	36								CASSQQSNNNSPLHF		:::::::::0:-2:15:::::25:-5:45:::	TLML_1_	RNA
7949	CLONES_TRBTLML_1__FU7_TCR-JV_cDNA_18_GCCACATA_merged_170000.txt	11819	1	2.83865e-05	TGTGCCAGCAGCCAACAACTAGCGGGGAACAATGAGCAGTTCTTC	EEEEEEEEEEEEEEEEEEEAEEEEEEEEEEEEEEEEEEEEEEEEE	TRBV3-1*00(860)	TRBD2*00(45)	TRBJ2-1*00(140)		543|558|580|0|15||75.0	19|28|48|17|26||45.0	25|42|70|28|45||85.0												TGTGCCAGCAGCCAACAACTAGCGGGGAACAATGAGCAGTTCTTC	32								CASSQQLAGNNEQFF		:::::::::0:-2:15:17:-3:-4:26:28:-5:45:::	TLML_1_	RNA
7950	CLONES_TRBTLML_1__FU7_TCR-JV_cDNA_18_GCCACATA_merged_170000.txt	11820	1	2.83865e-05	TGTGCCAGCAGCCAAGTTAGCGGGAGGCTGGATGAGCAGTTCTTC	EEEEEEEEEEEEEEEEEEEEEEEEEEEEEEEEEEEEEEEEEEEEE	TRBV3-1*00(123),TRBV3-2*00(123)	TRBD2*00(50)	TRBJ2-1*00(210)		543|559|580|0|16||80.0;543|559|580|0|16||80.0	21|31|48|17|27||50.0	28|42|70|31|45||70.0												TGTGCCAGCAGCCAAGTTAGCGGGAGGCTGGATGAGCAGTTCTTC	36								CASSQVSGRLDEQFF		:::::::::0:-1:16:17:-5:-1:27:31:-8:45:::	TLML_1_	RNA
7951	CLONES_TRBTLML_1__FU7_TCR-JV_cDNA_18_GCCACATA_merged_170000.txt	11821	1	2.83865e-05	TGTGCCAGCAGCCAAGTCGACCGTGGTGCCACTGAAGCTTTCTTT	EEAEEEEEEEEEEEEEEEEEEEEAEEEEEEEEEEEEEEEEEEEEE	TRBV4-2*00(820)		TRBJ1-1*00(220)		537|553|574|0|16||80.0		24|40|68|29|45||80.0												TGTGCCAGCAGCCAAGTCGACCGTGGTGCCACTGAAGCTTTCTTT	32								CASSQVDRGATEAFF		:::::::::0:-1:16:::::29:-4:45:::	TLML_1_	RNA
7952	CLONES_TRBTLML_1__FU7_TCR-JV_cDNA_18_GCCACATA_merged_170000.txt	11822	1	2.83865e-05	TGTGCCAGCAGCCAAGTGCCGGGGGCAGCCGGGGAGCTGTTTTTT	EEEEEEEEEEEEEEEEEEEEEEEEEEEEEEEEEEEEEEEEEEEEE	TRBV3-1*00(390),TRBV3-2*00(374)	TRBD1*00(30)	TRBJ2-2*00(225)		543|559|580|0|16||80.0;543|559|580|0|16||80.0	18|24|36|20|26||30.0	26|43|71|28|45||85.0												TGTGCCAGCAGCCAAGTGCCGGGGGCAGCCGGGGAGCTGTTTTTT	36								CASSQVPGAAGELFF		:::::::::0:-1:16:20:-6:0:26:28:-6:45:::	TLML_1_	RNA
7953	CLONES_TRBTLML_1__FU7_TCR-JV_cDNA_18_GCCACATA_merged_170000.txt	11823	1	2.83865e-05	TGTGCCAGCAGCCAAGTGGGCGGACTTAATTCACCCCTCCACTTT	EEEEEEEEEEEAEEEEEEEEAEEEEEEEEEEEEEEEEEEEEEEEE	TRBV14*00(312)	TRBD1*00(25),TRBD2*00(25)	TRBJ1-6*00(219)		516|532|553|0|16||80.0	20|25|36|17|22||25.0;17|22|48|21|26||25.0	26|45|73|26|45||95.0												TGTGCCAGCAGCCAAGTGGGCGGACTTAATTCACCCCTCCACTTT	32								CASSQVGGLNSPLHF		:::::::::0:-1:16:17:-8:1:22:26:-6:45:::	TLML_1_	RNA
7954	CLONES_TRBTLML_1__FU7_TCR-JV_cDNA_18_GCCACATA_merged_170000.txt	11824	1	2.83865e-05	TGTGCCAGCAGCCAAGTAGCGGGAGGGGCGGGGGAGCAGTTCTTC	EEEEEEEEEEEEEEEEEEEE<EEEEEEEEEEEEEEEEEEEEEEEE	TRBV3-1*00(265),TRBV3-2*00(265)	TRBD2*00(55)	TRBJ2-1*00(200)		543|559|580|0|16||80.0;543|559|580|0|16||80.0	21|32|48|16|27||55.0	30|42|70|33|45||60.0												TGTGCCAGCAGCCAAGTAGCGGGAGGGGCGGGGGAGCAGTTCTTC	27								CASSQVAGGAGEQFF		:::::::::0:-1:16:16:-5:0:27:33:-10:45:::	TLML_1_	RNA
7955	CLONES_TRBTLML_1__FU7_TCR-JV_cDNA_18_GCCACATA_merged_170000.txt	11825	1	2.83865e-05	TGTGCCAGCAGCCAAGTAGCGGGAGAAGTCTACGAGCAGTACTTC	EEEEEEEEEEEAEEEEEEEEEEEEEEEEEEEEEEEEEEEEEEEEA	TRBV4-2*00(580),TRBV4-3*00(564)	TRBD2*00(45)	TRBJ2-7*00(220)		537|553|574|0|16||80.0;537|553|574|0|16|SC539T|64.0	21|30|48|16|25||45.0	23|39|67|29|45||80.0												TGTGCCAGCAGCCAAGTAGCGGGAGAAGTCTACGAGCAGTACTTC	32								CASSQVAGEVYEQYF		:::::::::0:-1:16:16:-5:-2:25:29:-3:45:::	TLML_1_	RNA
7956	CLONES_TRBTLML_1__FU7_TCR-JV_cDNA_18_GCCACATA_merged_170000.txt	11826	1	2.83865e-05	TGTGCCAGCAGCCAAGCTGATGGGGGCACAGATACGCAGTATTTT	EEEEEEEEEEEEEEEEEEEEEEEEEEEEEEEEEEEEEEEEEEEEE	TRBV3-1*00(505),TRBV3-2*00(457)		TRBJ2-3*00(240)		543|559|580|0|16||80.0;543|559|580|0|16||80.0		21|41|69|25|45||100.0												TGTGCCAGCAGCCAAGCTGATGGGGGCACAGATACGCAGTATTTT	36								CASSQADGGTDTQYF		:::::::::0:-1:16:::::25:-1:45:::	TLML_1_	RNA
7957	CLONES_TRBTLML_1__FU7_TCR-JV_cDNA_18_GCCACATA_merged_170000.txt	11827	1	2.83865e-05	TGTGCCAGCAGCCAAGCCCCAACAGGGGGCTACGAGCAGTACTTC	EEEEEEEEEEEEEEEEEEEEEEEEEEEEEEEAEEEEEEEEEEEEE	TRBV3-1*00(880)	TRBD1*00(40)	TRBJ2-7*00(130)		543|559|580|0|16||80.0	15|23|36|21|29||40.0	23|39|67|29|45||80.0												TGTGCCAGCAGCCAAGCCCCAACAGGGGGCTACGAGCAGTACTTC	32								CASSQAPTGGYEQYF		:::::::::0:-1:16:21:-3:-1:29:29:-3:45:::	TLML_1_	RNA
7958	CLONES_TRBTLML_1__FU7_TCR-JV_cDNA_18_GCCACATA_merged_170000.txt	11828	1	2.83865e-05	TGTGCCAGCAGCCAAGCGGGACTGAGCCCCTACGAGCAGTACTTC	EEEEEEEEEEEEEEEEEEEEEEEEEEEEEEEEEEEEEEEEEEEEE	TRBV14*00(585)	TRBD2*00(35),TRBD1*00(30)	TRBJ2-7*00(234)		516|532|553|0|16||80.0	15|22|48|16|23||35.0;11|17|36|16|22||30.0	17|39|67|23|45|ST21C|94.0												TGTGCCAGCAGCCAAGCGGGACTGAGCCCCTACGAGCAGTACTTC	36								CASSQAGLSPYEQYF		:::::::::0:-1:16:16:1:-10:23:23:3:45:::	TLML_1_	RNA
7959	CLONES_TRBTLML_1__FU7_TCR-JV_cDNA_18_GCCACATA_merged_170000.txt	11829	1	2.83865e-05	TGTGCCAGCAGCCAAGGTGCCGTGGGACCCTACGAGCAGTACTTC	EEEEEEEEEEEEEEEEEEEEEEEEEEEEEEEEEEEEEEEEEEEEE	TRBV4-2*00(680)	TRBD1*00(25),TRBD2*00(25)	TRBJ2-7*00(165)		537|553|574|0|16||80.0	12|17|36|23|28||25.0;16|21|48|23|28||25.0	22|39|67|28|45||85.0												TGTGCCAGCAGCCAAGGTGCCGTGGGACCCTACGAGCAGTACTTC	36								CASSQGAVGPYEQYF		:::::::::0:-1:16:23:0:-7:28:28:-2:45:::	TLML_1_	RNA
7960	CLONES_TRBTLML_1__FU7_TCR-JV_cDNA_18_GCCACATA_merged_170000.txt	11830	1	2.83865e-05	TGTGCCAGCAGCCAAGGTGCAAGGGAGAACACTGAAGCTTTCTTT	EEEEEEEAEEEEEEEEEEEEEEE6EEEEEEAEEEEEEEEEEEEEE	TRBV3-1*00(830)		TRBJ1-1*00(235)		543|559|580|0|16||80.0		21|40|68|26|45||95.0												TGTGCCAGCAGCCAAGGTGCAAGGGAGAACACTGAAGCTTTCTTT	21								CASSQGARENTEAFF		:::::::::0:-1:16:::::26:-1:45:::	TLML_1_	RNA
7961	CLONES_TRBTLML_1__FU7_TCR-JV_cDNA_18_GCCACATA_merged_170000.txt	11831	1	2.83865e-05	TGTGCCAGCAGCCAAGGCGGGACCCTCTACAATGAGCAGTTCTTC	EEEEEEEEEEEEEEEEEEEEEEEEEEEEEEEEEEEEEEEEEAAAA	TRBV3-1*00(890)	TRBD1*00(30),TRBD2*00(30)	TRBJ2-1*00(100)		543|559|580|0|16||80.0	11|17|36|17|23||30.0;15|21|48|17|23||30.0	23|42|70|26|45||95.0												TGTGCCAGCAGCCAAGGCGGGACCCTCTACAATGAGCAGTTCTTC	32								CASSQGGTLYNEQFF		:::::::::0:-1:16:17:1:-7:23:26:-3:45:::	TLML_1_	RNA
7962	CLONES_TRBTLML_1__FU7_TCR-JV_cDNA_18_GCCACATA_merged_170000.txt	11832	1	2.83865e-05	TGTGCCAGCAGCCAAGGCGGGAGCTCCTACAATGAGCAGTTCTTC	EEEEEEEEEEEEEEEEEEEEEEEEEEEEEEEEEEEEEEEEEEEEE	TRBV3-1*00(670)		TRBJ2-1*00(270)		543|559|580|0|16||80.0		16|42|70|19|45||130.0												TGTGCCAGCAGCCAAGGCGGGAGCTCCTACAATGAGCAGTTCTTC	36								CASSQGGSSYNEQFF		:::::::::0:-1:16:::::19:4:45:::	TLML_1_	RNA
7963	CLONES_TRBTLML_1__FU7_TCR-JV_cDNA_18_GCCACATA_merged_170000.txt	11833	1	2.83865e-05	TGTGCCAGCAGCCAAGGCACAGTATCTGGAAACACCATATATTTT	EEEEEEEEEEEEEEEEEEEEEEEEEEEEEEEEEEEEEEEEEEEEE	TRBV3-1*00(595),TRBV3-2*00(547)		TRBJ1-3*00(245)		543|559|580|0|16||80.0;543|559|580|0|16||80.0		21|42|70|24|45||105.0												TGTGCCAGCAGCCAAGGCACAGTATCTGGAAACACCATATATTTT	36								CASSQGTVSGNTIYF		:::::::::0:-1:16:::::24:-1:45:::	TLML_1_	RNA
7964	CLONES_TRBTLML_1__FU7_TCR-JV_cDNA_18_GCCACATA_merged_170000.txt	11834	1	2.83865e-05	TGTGCCAGCAGCCAAGGGACTAGCCCGGCGGATACGCAGTATTTT	EEEEEEEEEEEEEEEEEEEEEEEEEEEEEEEEEEEEEEEEEEEEE	TRBV3-1*00(555),TRBV3-2*00(507)	TRBD2*00(40)	TRBJ2-3*00(190)		543|559|580|0|16||80.0;543|559|580|0|16||80.0	17|25|48|16|24||40.0	26|41|69|30|45||75.0												TGTGCCAGCAGCCAAGGGACTAGCCCGGCGGATACGCAGTATTTT	36								CASSQGTSPADTQYF		:::::::::0:-1:16:16:-1:-7:24:30:-6:45:::	TLML_1_	RNA
7965	CLONES_TRBTLML_1__FU7_TCR-JV_cDNA_18_GCCACATA_merged_170000.txt	11835	1	2.83865e-05	TGTGCCAGCAGCCAAGGGACTAGCGGGAGCGCCGAGCAGTACTTC	EEEEEEEEEEEEEEEEEEEEEEEEEEEEEEEEEEEEEEEEEEEEE	TRBV3-1*00(475),TRBV3-2*00(427)	TRBD2*00(65)	TRBJ2-7*00(189)		543|559|580|0|16||80.0;543|559|580|0|16||80.0	17|30|48|16|29||65.0	26|39|67|32|45||65.0												TGTGCCAGCAGCCAAGGGACTAGCGGGAGCGCCGAGCAGTACTTC	36								CASSQGTSGSAEQYF		:::::::::0:-1:16:16:-1:-2:29:32:-6:45:::	TLML_1_	RNA
7966	CLONES_TRBTLML_1__FU7_TCR-JV_cDNA_18_GCCACATA_merged_170000.txt	11836	1	2.83865e-05	TGTGCCAGCAGCCAAGGGACTAGCGGGAGAAGTGAGCAGTTCTTC	EEEEEEEEEEEEEEEEEEEEEEEEEEEEEEEEEEAEEEEEEEEEE	TRBV28*00(430)	TRBD2*00(70)	TRBJ2-1*00(205)		564|575|601|0|11||55.0	16|30|48|15|29||70.0	29|42|70|32|45||65.0												TGTGCCAGCAGCCAAGGGACTAGCGGGAGAAGTGAGCAGTTCTTC	32								CASSQGTSGRSEQFF		:::::::::0:-6:11:15:0:-2:29:32:-9:45:::	TLML_1_	RNA
7967	CLONES_TRBTLML_1__FU7_TCR-JV_cDNA_18_GCCACATA_merged_170000.txt	11837	1	2.83865e-05	TGTGCCAGCAGCCAAGGACTAGCGGGCCAAGAGACCCAGTACTTC	EEAEEEAEEEEEEEEEEEEEEEEEEEEEEEEEEEEEEEEEEEEEE	TRBV3-1*00(530),TRBV3-2*00(482)	TRBD2*00(50)	TRBJ2-5*00(235)		543|559|580|0|16||80.0;543|559|580|0|16||80.0	18|28|48|16|26||50.0	21|40|68|26|45||95.0												TGTGCCAGCAGCCAAGGACTAGCGGGCCAAGAGACCCAGTACTTC	32								CASSQGLAGQETQYF		:::::::::0:-1:16:16:-2:-4:26:26:-1:45:::	TLML_1_	RNA
7968	CLONES_TRBTLML_1__FU7_TCR-JV_cDNA_18_GCCACATA_merged_170000.txt	11838	1	2.83865e-05	TGTGCCAGCAGCCAAGGAATAGTAATTGACTACGAGCAGTACTTC	EEEEEEEEEEEEEEEEEEEEEEEEEEEEEEEEEEEEEEEEEEEEE	TRBV3-1*00(270),TRBV3-2*00(270)		TRBJ2-7*00(220)		543|559|580|0|16||80.0;543|559|580|0|16||80.0		23|39|67|29|45||80.0												TGTGCCAGCAGCCAAGGAATAGTAATTGACTACGAGCAGTACTTC	36								CASSQGIVIDYEQYF		:::::::::0:-1:16:::::29:-3:45:::	TLML_1_	RNA
7969	CLONES_TRBTLML_1__FU7_TCR-JV_cDNA_18_GCCACATA_merged_170000.txt	11839	1	2.83865e-05	TGTGCCAGCAGCCAAGATTTTGCCCATAATCAGCCCCAGCATTTT	EEEEEEEEEEEEEEEEEEEEEEEEEEEEEEEEEEEEEEEEEEEEE	TRBV4-2*00(374),TRBV4-3*00(358)		TRBJ1-5*00(230)		537|559|574|0|22|SC555T|94.0;537|559|574|0|22|SC539TSC555T|78.0		24|42|70|27|45||90.0												TGTGCCAGCAGCCAAGATTTTGCCCATAATCAGCCCCAGCATTTT	36								CASSQDFAHNQPQHF		:::::::::0:5:22:::::27:-4:45:::	TLML_1_	RNA
7970	CLONES_TRBTLML_1__FU7_TCR-JV_cDNA_18_GCCACATA_merged_170000.txt	11840	1	2.83865e-05	TGTGCCAGCAGCCAAGATCGGGACAGCATCTATGGCTACACCTTC	<EAE<EEEEEAEAA<EEEAEEEEEEAEEEEAEEAEE<EEEEEEEA	TRBV3-1*00(920)	TRBD1*00(35)	TRBJ1-2*00(220)		543|562|580|0|19||95.0	12|19|36|19|26||35.0	24|40|68|29|45||80.0												TGTGCCAGCAGCCAAGATCGGGACAGCATCTATGGCTACACCTTC	27								CASSQDRDSIYGYTF		:::::::::0:2:19:19:0:-5:26:29:-4:45:::	TLML_1_	RNA
7971	CLONES_TRBTLML_1__FU7_TCR-JV_cDNA_18_GCCACATA_merged_170000.txt	11841	1	2.83865e-05	TGTGCCAGCAGCCAAGATGTAACAGGGGGGACTGAAGCTTTCTTT	EEEEEEEEEEEEEEEEEEEEEEEEEEEEEEEEEEEEEEEEEEEEE	TRBV3-1*00(395),TRBV3-2*00(379)	TRBD1*00(40)	TRBJ1-1*00(215)		543|561|580|0|18||90.0;543|561|580|0|18||90.0	15|23|36|21|29||40.0	25|40|68|30|45||75.0												TGTGCCAGCAGCCAAGATGTAACAGGGGGGACTGAAGCTTTCTTT	36								CASSQDVTGGTEAFF		:::::::::0:1:18:21:-3:-1:29:30:-5:45:::	TLML_1_	RNA
7972	CLONES_TRBTLML_1__FU7_TCR-JV_cDNA_18_GCCACATA_merged_170000.txt	11842	1	2.83865e-05	TGTGCCAGCAGCCAAGATGGGTTTGGCAATCAGCCCCAGCATTTT	EEEEEEEEEEEEEEEEEEEEEEEEEEEEEEEEEEEEEEEEEEEEE	TRBV4-2*00(525),TRBV4-3*00(509)		TRBJ1-5*00(240)		537|555|574|0|18||90.0;537|555|574|0|18|SC539T|74.0		22|42|70|25|45||100.0												TGTGCCAGCAGCCAAGATGGGTTTGGCAATCAGCCCCAGCATTTT	36								CASSQDGFGNQPQHF		:::::::::0:1:18:::::25:-2:45:::	TLML_1_	RNA
7973	CLONES_TRBTLML_1__FU7_TCR-JV_cDNA_18_GCCACATA_merged_170000.txt	11843	1	2.83865e-05	TGTGCCAGCAGCCAAGATGAGGGATTGGGCACTGAAGCTTTCTTT	EEEEEEEEEEEEEEEEEEEEEEEEEEEEEEEEEEEEEEEEEEEEE	TRBV4-2*00(249),TRBV4-3*00(233)	TRBD2*00(25)	TRBJ1-1*00(220)		537|555|574|0|18||90.0;537|555|574|0|18|SC539T|74.0	27|32|48|18|23||25.0	24|40|68|29|45||80.0												TGTGCCAGCAGCCAAGATGAGGGATTGGGCACTGAAGCTTTCTTT	36								CASSQDEGLGTEAFF		:::::::::0:1:18:18:-11:0:23:29:-4:45:::	TLML_1_	RNA
7974	CLONES_TRBTLML_1__FU7_TCR-JV_cDNA_18_GCCACATA_merged_170000.txt	11844	1	2.83865e-05	TGTGCCAGCAGCCAAGATATTTGGGAAGGCTACGAGCAGTACTTC	EEEEEEEEEEEEEEEEEEEEEEEEEEEEEEEEEEAEEEEEAEEEE	TRBV14*00(240)		TRBJ2-7*00(220)		516|534|553|0|18||90.0		23|39|67|29|45||80.0												TGTGCCAGCAGCCAAGATATTTGGGAAGGCTACGAGCAGTACTTC	32								CASSQDIWEGYEQYF		:::::::::0:1:18:::::29:-3:45:::	TLML_1_	RNA
7975	CLONES_TRBTLML_1__FU7_TCR-JV_cDNA_18_GCCACATA_merged_170000.txt	11845	1	2.83865e-05	TGTGCCAGCAGCCAAGATATTGGACAGGGAGAGACCCAGTACTTC	EEAEEEEEEEEEEEAEEEEEEEEEEEEEEAEEEEEEEEEEEEEEE	TRBV3-1*00(179),TRBV3-2*00(179)	TRBD1*00(30)	TRBJ2-5*00(220)		543|566|580|0|23|SC561A|99.0;543|566|580|0|23|SC561A|99.0	15|21|36|23|29||30.0	24|40|68|29|45||80.0												TGTGCCAGCAGCCAAGATATTGGACAGGGAGAGACCCAGTACTTC	32								CASSQDIGQGETQYF		:::::::::0:6:23:23:-3:-3:29:29:-4:45:::	TLML_1_	RNA
7976	CLONES_TRBTLML_1__FU7_TCR-JV_cDNA_18_GCCACATA_merged_170000.txt	11846	1	2.83865e-05	TGTGCCAGCAGCCAAGATAGTGGGCTTCCCTACGAGCAGTACTTC	EEEEEEEEEEEEEEEEEEEEEEEEEEEEEEEEEEEEEEEEEAAAA	TRBV14*00(979)		TRBJ2-7*00(90)		516|534|553|0|18||90.0		22|39|67|28|45||85.0												TGTGCCAGCAGCCAAGATAGTGGGCTTCCCTACGAGCAGTACTTC	32								CASSQDSGLPYEQYF		:::::::::0:1:18:::::28:-2:45:::	TLML_1_	RNA
7977	CLONES_TRBTLML_1__FU7_TCR-JV_cDNA_18_GCCACATA_merged_170000.txt	11847	1	2.83865e-05	TGTGCCAGCAGCCAAGACTCAGCGGGAGAAGAGACCCAGTACTTC	EEEEEEEEEEEEEEEEEEEEEEEEEEEEEEEEEEEEEEEEEEEEE	TRBV3-2*00(138)	TRBD2*00(40)	TRBJ2-5*00(119)		543|560|580|0|17||85.0	22|30|48|20|28||40.0	23|40|68|28|45||85.0												TGTGCCAGCAGCCAAGACTCAGCGGGAGAAGAGACCCAGTACTTC	36								CASSQDSAGEETQYF		:::::::::0:0:17:20:-6:-2:28:28:-3:45:::	TLML_1_	RNA
7978	CLONES_TRBTLML_1__FU7_TCR-JV_cDNA_18_GCCACATA_merged_170000.txt	11848	1	2.83865e-05	TGTGCCAGCAGCCAAGACGAAGCCCTCCCCTACGAGCAGTACTTA	EAEEEA<EEEEEEEEEEEEEEEEAAEAEEAEEEEEAEEEAAAA<E	TRBV14*00(578)	TRBD2*00(35)	TRBJ2-7*00(62)		516|533|553|0|17||85.0	31|38|48|21|28||35.0	22|39|67|28|45|SC38A|69.0												TGTGCCAGCAGCCAAGACGAAGCCCTCCCCTACGAGCAGTACTTA	27								CASSQDEALPYEQYL		:::::::::0:0:17:21:-15:6:28:28:-2:45:::	TLML_1_	RNA
7979	CLONES_TRBTLML_1__FU7_TCR-JV_cDNA_18_GCCACATA_merged_170000.txt	11849	1	2.83865e-05	TGTGCCAGCAGCCAAGACAATAGACAGGAGCATGGCTACACCTTC	EEEEEAEEEEEEEEEEEEEEAEEEEEEEEEEEEEEEEEEEEEEEE	TRBV3-1*00(1234)	TRBD1*00(30)	TRBJ1-2*00(175)		543|560|580|0|17||85.0	14|20|36|22|28||30.0	26|40|68|31|45||70.0												TGTGCCAGCAGCCAAGACAATAGACAGGAGCATGGCTACACCTTC	32								CASSQDNRQEHGYTF		:::::::::0:0:17:22:-2:-4:28:31:-6:45:::	TLML_1_	RNA
7980	CLONES_TRBTLML_1__FU7_TCR-JV_cDNA_18_GCCACATA_merged_170000.txt	11850	1	2.83865e-05	TGTGCCAGCAGCCAAGAGGGGGGCCATAATGAAAAACTGTTTTTT	EEEEEEEEEEEEEEEEEEEEEE<EEEEEEEEEEEEEEEEEEEEAE	TRBV4-2*00(775)	TRBD1*00(30)	TRBJ1-4*00(170)		537|554|574|0|17||85.0	18|24|36|18|24||30.0	24|43|71|26|45||95.0												TGTGCCAGCAGCCAAGAGGGGGGCCATAATGAAAAACTGTTTTTT	27								CASSQEGGHNEKLFF		:::::::::0:0:17:18:-6:0:24:26:-4:45:::	TLML_1_	RNA
7981	CLONES_TRBTLML_1__FU7_TCR-JV_cDNA_18_GCCACATA_merged_170000.txt	11851	1	2.83865e-05	TGTGCCAGCAGCCAAGAGGGGACTCTCACCGGGGAGCTGTTTTTT	EEEEEAEAEEEEAEEEEEEEEEEEEEEAEEEEAEEEEEEEEEEEA	TRBV4-2*00(515),TRBV4-3*00(499)	TRBD2*00(30)	TRBJ2-2*00(235)		537|554|574|0|17||85.0;537|554|574|0|17|SC539T|69.0	16|22|48|18|24||30.0	24|43|71|26|45||95.0												TGTGCCAGCAGCCAAGAGGGGACTCTCACCGGGGAGCTGTTTTTT	32								CASSQEGTLTGELFF		:::::::::0:0:17:18:0:-10:24:26:-4:45:::	TLML_1_	RNA
7982	CLONES_TRBTLML_1__FU7_TCR-JV_cDNA_18_GCCACATA_merged_170000.txt	11852	1	2.83865e-05	TGTGCCAGCAGCCAAGAGGGGACAGGGTATCAGCCCCAGCATTTT	EEEEEEEEEEEEEEEEEEEEEAEEEEEEEEEEEEEEEEEEEEEEE	TRBV4-2*00(165),TRBV4-3*00(149)	TRBD1*00(45)	TRBJ1-5*00(225)		537|554|574|0|17||85.0;537|554|574|0|17|SC539T|69.0	12|21|36|18|27||45.0	25|42|70|28|45||85.0												TGTGCCAGCAGCCAAGAGGGGACAGGGTATCAGCCCCAGCATTTT	32								CASSQEGTGYQPQHF		:::::::::0:0:17:18:0:-3:27:28:-5:45:::	TLML_1_	RNA
7983	CLONES_TRBTLML_1__FU7_TCR-JV_cDNA_18_GCCACATA_merged_170000.txt	11853	1	2.83865e-05	TGTGCCAGCAGCCAAGAGGGGACAGGGAACTATGGCTACACCTTC	EEEEEEEEEEEEEEEEEEEEEEEEEEEEEEEEEEEEEAAEAAEE?	TRBV3-1*00(620),TRBV3-2*00(556)	TRBD1*00(45)	TRBJ1-2*00(85)		543|560|580|0|17||85.0;543|560|580|0|17||85.0	12|21|36|18|27||45.0	22|40|68|27|45||90.0												TGTGCCAGCAGCCAAGAGGGGACAGGGAACTATGGCTACACCTTC	30								CASSQEGTGNYGYTF		:::::::::0:0:17:18:0:-3:27:27:-2:45:::	TLML_1_	RNA
7984	CLONES_TRBTLML_1__FU7_TCR-JV_cDNA_18_GCCACATA_merged_170000.txt	11854	1	2.83865e-05	TGTGCCAGCAGCCAAGAAGGGCTAGCGGGAGGGGGACAGTACTTC	EEEEEEEEEEEEEEEEEEEEEEEEEEEEEEEEEEEEEEEEEEAEE	TRBV4-2*00(670),TRBV4-3*00(590)	TRBD2*00(60)	TRBJ2-7*00(185)		537|554|574|0|17||85.0;537|554|574|0|17|SC539T|69.0	20|32|48|21|33||60.0	30|39|67|36|45||45.0												TGTGCCAGCAGCCAAGAAGGGCTAGCGGGAGGGGGACAGTACTTC	32								CASSQEGLAGGGQYF		:::::::::0:0:17:21:-4:0:33:36:-10:45:::	TLML_1_	RNA
7985	CLONES_TRBTLML_1__FU7_TCR-JV_cDNA_18_GCCACATA_merged_170000.txt	11855	1	2.83865e-05	TGTGCCAGCAGCCAAATGACAGGGGGTAGTCAGCCCCAGCATTTT	EEEEEEEEEEEEEEEEEEEEEEEEEEEEEEEEEEEEEEEEEEEEE	TRBV3-1*00(589),TRBV3-2*00(525)	TRBD1*00(45)	TRBJ1-5*00(160)		543|558|580|0|15||75.0;543|558|580|0|15||75.0	14|23|36|17|26||45.0	26|42|70|29|45||80.0												TGTGCCAGCAGCCAAATGACAGGGGGTAGTCAGCCCCAGCATTTT	36								CASSQMTGGSQPQHF		:::::::::0:-2:15:17:-2:-1:26:29:-6:45:::	TLML_1_	RNA
7986	CLONES_TRBTLML_1__FU7_TCR-JV_cDNA_18_GCCACATA_merged_170000.txt	11856	1	2.83865e-05	TGTGCCAGCAGCCAAAGTCCGGGGGGGAATCAGCCCCAGCATTTT	EEE<EEEEEEEEEEEEE<EEEEEEEEEEEEEEEEEEAEEEEEEAE	TRBV3-1*00(830)	TRBD2*00(29),TRBD1*00(25)	TRBJ1-5*00(230)		543|558|580|0|15||75.0	10|19|48|15|24|SC15G|29.0;10|15|36|18|23||25.0	24|42|70|27|45||90.0												TGTGCCAGCAGCCAAAGTCCGGGGGGGAATCAGCCCCAGCATTTT	27								CASSQSPGGNQPQHF		:::::::::0:-2:15:15:6:-13:24:27:-4:45:::	TLML_1_	RNA
7987	CLONES_TRBTLML_1__FU7_TCR-JV_cDNA_18_GCCACATA_merged_170000.txt	11857	1	2.83865e-05	TGTGCCAGCAGCCAAAGCCTTTCACCGTCCTACGAGCAGTACTTC	EEEEEEEEEEEEEEEEEEEEEEEEEAEEEEEEEAEEEEEEEEEEE	TRBV14*00(325)		TRBJ2-7*00(230)		516|531|553|0|15||75.0		21|39|67|27|45||90.0												TGTGCCAGCAGCCAAAGCCTTTCACCGTCCTACGAGCAGTACTTC	32								CASSQSLSPSYEQYF		:::::::::0:-2:15:::::27:-1:45:::	TLML_1_	RNA
7988	CLONES_TRBTLML_1__FU7_TCR-JV_cDNA_18_GCCACATA_merged_170000.txt	11858	1	2.83865e-05	TGTGCCAGCAGCCAAAGCCTAGCGGGGCCTAAGGAGCAGTTCTTC	EEEEEEEAEAEEEEEAEEEEEEEEEEEEAEEEEEEEEEEEEEEEE	TRBV3-1*00(340),TRBV3-2*00(324)	TRBD2*00(40)	TRBJ2-1*00(200)		543|558|580|0|15||75.0;543|558|580|0|15||75.0	20|28|48|18|26||40.0	30|42|70|33|45||60.0												TGTGCCAGCAGCCAAAGCCTAGCGGGGCCTAAGGAGCAGTTCTTC	32								CASSQSLAGPKEQFF		:::::::::0:-2:15:18:-4:-4:26:33:-10:45:::	TLML_1_	RNA
7989	CLONES_TRBTLML_1__FU7_TCR-JV_cDNA_18_GCCACATA_merged_170000.txt	11859	1	2.83865e-05	TGTGCCAGCAGCCAAAGGACAGGGCAAACCGGGGAGCTGTTTTTT	EEEEEEAEEEEEEEEEEEEEEEEEEEEEEEEEEEEEEEEEEEEEE	TRBV7-3*00(515)	TRBD1*00(40)	TRBJ2-2*00(230)		540|552|577|0|12||60.0	13|21|36|16|24||40.0	25|43|71|27|45||90.0												TGTGCCAGCAGCCAAAGGACAGGGCAAACCGGGGAGCTGTTTTTT	32								CASSQRTGQTGELFF		:::::::::0:-5:12:16:-1:-3:24:27:-5:45:::	TLML_1_	RNA
7990	CLONES_TRBTLML_1__FU7_TCR-JV_cDNA_18_GCCACATA_merged_170000.txt	11860	1	2.83865e-05	TGTGCCAGCAGCGTTCAATATAACCCGTACAATGAGCAGTTCTTC	EEEEEEEEEEEEEEEEEEEEEEEEEEEEEEEEEEEEEEEEEEEEE	TRBV9*00(805)		TRBJ2-1*00(165)		559|573|595|0|14||70.0		24|42|70|27|45||90.0												TGTGCCAGCAGCGTTCAATATAACCCGTACAATGAGCAGTTCTTC	36								CASSVQYNPYNEQFF		:::::::::0:-2:14:::::27:-4:45:::	TLML_1_	RNA
7991	CLONES_TRBTLML_1__FU7_TCR-JV_cDNA_18_GCCACATA_merged_170000.txt	11861	1	2.83865e-05	TGTGCCAGCAGCGTTGCGGGAGGGCGTGGGAATGAGCAGTTCTTC	EEEAEEEEEEEEEEEEEEEEEEEEEEEEEEEEEEEEEAEEEEEEE	TRBV9*00(295)	TRBD2*00(50)	TRBJ2-1*00(215)		559|573|595|0|14||70.0	23|33|48|15|25||50.0	27|42|70|30|45||75.0												TGTGCCAGCAGCGTTGCGGGAGGGCGTGGGAATGAGCAGTTCTTC	32								CASSVAGGRGNEQFF		:::::::::0:-2:14:15:-7:1:25:30:-7:45:::	TLML_1_	RNA
7992	CLONES_TRBTLML_1__FU7_TCR-JV_cDNA_18_GCCACATA_merged_170000.txt	11862	1	2.83865e-05	TGTGCCAGCAGCGTTAGCGGGAGGGCCGCAGATACGCAGTATTTT	EEEEEEEEEAEEEEEEAEEEEEEAEEEEEEEAEEEEEEEEEEEEE	TRBV9*00(245)	TRBD2*00(65)	TRBJ2-3*00(225)		559|573|595|0|14||70.0	21|34|48|14|27||65.0	24|41|69|28|45||85.0												TGTGCCAGCAGCGTTAGCGGGAGGGCCGCAGATACGCAGTATTTT	32								CASSVSGRAADTQYF		:::::::::0:-2:14:14:-5:2:27:28:-4:45:::	TLML_1_	RNA
7993	CLONES_TRBTLML_1__FU7_TCR-JV_cDNA_18_GCCACATA_merged_170000.txt	11863	1	2.83865e-05	TGTGCCAGCAGCGTCTCGGTGGAGTCGAGGCATGAGCAGTTCTTC	EEEEEEEEEEEEEEEEEEEEEEEEEEEEEEEEEEAEEEEEEEEEE	TRBV9*00(245)		TRBJ2-1*00(210)		559|573|595|0|14||70.0		28|42|70|31|45||70.0												TGTGCCAGCAGCGTCTCGGTGGAGTCGAGGCATGAGCAGTTCTTC	32								CASSVSVESRHEQFF		:::::::::0:-2:14:::::31:-8:45:::	TLML_1_	RNA
7994	CLONES_TRBTLML_1__FU7_TCR-JV_cDNA_18_GCCACATA_merged_170000.txt	11864	1	2.83865e-05	TGTGCCAGCAGCGTCAGCGGGAATTCCTACAATGAGCAGTTCTTC	EEEEEEEEEEEEEEEEEEEEEEEEEEEEEEEEEEEEEEEEEEEEE	TRBV4-2*00(560),TRBV4-3*00(544)	TRBD2*00(35)	TRBJ2-1*00(245)		537|549|574|0|12||60.0;537|549|574|0|12|SC539T|44.0	22|29|48|15|22||35.0	21|42|70|24|45||105.0												TGTGCCAGCAGCGTCAGCGGGAATTCCTACAATGAGCAGTTCTTC	36								CASSVSGNSYNEQFF		:::::::::0:-5:12:15:-6:-3:22:24:-1:45:::	TLML_1_	RNA
7995	CLONES_TRBTLML_1__FU7_TCR-JV_cDNA_18_GCCACATA_merged_170000.txt	11865	1	2.83865e-05	TGTGCCAGCAGCGTGCCCTGGACAGGGGACTACGAGCAGTACTTC	AEEEEEEEEEEEEEEEEAEEEEEEEEEEEEEEEEEEEEEEEEEEE	TRBV5-6*00(130),TRBV5-7*00(130)	TRBD1*00(49)	TRBJ2-7*00(220)		550|562|586|0|12||60.0;551|563|587|0|12||60.0	9|22|36|15|28|SG12T|49.0	23|39|67|29|45||80.0												TGTGCCAGCAGCGTGCCCTGGACAGGGGACTACGAGCAGTACTTC	32								CASSVPWTGDYEQYF		:::::::::0:-4:12:15:3:-2:28:29:-3:45:::	TLML_1_	RNA
7996	CLONES_TRBTLML_1__FU7_TCR-JV_cDNA_18_GCCACATA_merged_170000.txt	11866	1	2.83865e-05	TGTGCCAGCAGCGTGGCTGGCGGGAGTAACAATGAGCAGTTCTTC	EEEEEEEEEEEEEEEEEEEEEEEEEEEEEEEEEEEEEEEEEEEEE	TRBV7-8*00(540)	TRBD2*00(35)	TRBJ2-1*00(165)		567|579|604|0|12||60.0	23|30|48|19|26||35.0	25|42|70|28|45||85.0												TGTGCCAGCAGCGTGGCTGGCGGGAGTAACAATGAGCAGTTCTTC	36								CASSVAGGSNNEQFF		:::::::::0:-5:12:19:-7:-2:26:28:-5:45:::	TLML_1_	RNA
7997	CLONES_TRBTLML_1__FU7_TCR-JV_cDNA_18_GCCACATA_merged_170000.txt	11867	1	2.83865e-05	TGTGCCAGCAGCGTGGACGGGAGCTCCTACAATGAGCAGTTCTTC	EEEAAAEEEEEAEEEEAEAEEEEAEEEEEEEEEEEEEEEEEEEEE	TRBV9*00(505)		TRBJ2-1*00(270)		559|573|595|0|14||70.0		16|42|70|19|45||130.0												TGTGCCAGCAGCGTGGACGGGAGCTCCTACAATGAGCAGTTCTTC	32								CASSVDGSSYNEQFF		:::::::::0:-2:14:::::19:4:45:::	TLML_1_	RNA
7998	CLONES_TRBTLML_1__FU7_TCR-JV_cDNA_18_GCCACATA_merged_170000.txt	11868	1	2.83865e-05	TGTGCCAGCAGCGTGACGGACCTGATACTTTATACGCAGTATTTT	EEEEEEEEEEEEEEEEEEEEEEEEEEEEEEEEEEEEEEEEEEEEE	TRBV9*00(345)		TRBJ2-3*00(210)		559|573|595|0|14||70.0		27|41|69|31|45||70.0												TGTGCCAGCAGCGTGACGGACCTGATACTTTATACGCAGTATTTT	36								CASSVTDLILYTQYF		:::::::::0:-2:14:::::31:-7:45:::	TLML_1_	RNA
7999	CLONES_TRBTLML_1__FU7_TCR-JV_cDNA_18_GCCACATA_merged_170000.txt	11869	1	2.83865e-05	TGTGCCAGCAGCGTACTATCAGGGGGCGAGACTGAAGCTTTCTTT	EEEEEEEEEEEEEEEEEEEEEEEEEEEEEEEEEEEEEEEEEEEEE	TRBV9*00(280)	TRBD1*00(45)	TRBJ1-1*00(215)		559|574|595|0|15||75.0	16|25|36|19|28||45.0	25|40|68|30|45||75.0												TGTGCCAGCAGCGTACTATCAGGGGGCGAGACTGAAGCTTTCTTT	36								CASSVLSGGETEAFF		:::::::::0:-1:15:19:-4:1:28:30:-5:45:::	TLML_1_	RNA
8000	CLONES_TRBTLML_1__FU7_TCR-JV_cDNA_18_GCCACATA_merged_170000.txt	11870	1	2.83865e-05	TGTGCCAGCAGCGTACGGGGTTTCGGGAACTATGGCTACACCTTC	EEEEEEEEEEEEEEEEEEEEE7EEEEEEEEEEEEEEEEEEEEEEE	TRBV9*00(445)		TRBJ1-2*00(230)		559|574|595|0|15||75.0		22|40|68|27|45||90.0												TGTGCCAGCAGCGTACGGGGTTTCGGGAACTATGGCTACACCTTC	22								CASSVRGFGNYGYTF		:::::::::0:-1:15:::::27:-2:45:::	TLML_1_	RNA
8001	CLONES_TRBTLML_1__FU7_TCR-JV_cDNA_18_GCCACATA_merged_170000.txt	11871	1	2.83865e-05	TGTGCCAGCAGCGTACAGGGGGGCGGGCAAGAGACCCAGTACTTC	EEEEEEEEEEEEEEEEEEEEEEEEEEEEEEEEEEEEEEEEEEEEE	TRBV7-7*00(165),TRBV7-6*00(149)	TRBD1*00(40)	TRBJ2-5*00(230)		585|597|622|0|12||60.0;576|588|613|0|12||60.0	15|23|36|14|22||40.0	22|40|68|27|45||90.0												TGTGCCAGCAGCGTACAGGGGGGCGGGCAAGAGACCCAGTACTTC	36								CASSVQGGGQETQYF		:::::::::0:-5:12:14:-3:-1:22:27:-2:45:::	TLML_1_	RNA
8002	CLONES_TRBTLML_1__FU7_TCR-JV_cDNA_18_GCCACATA_merged_170000.txt	11872	1	2.83865e-05	TGTGCCAGCAGCGTAGTGGCTGGATCCTACAATGAGCAGTTCTTC	EEEEEEEEEEEEEEEEEEEEEEEEEEEEEEEEEEEEEEEEEEEEE	TRBV9*00(210)		TRBJ2-1*00(245)		559|575|595|0|16||80.0		21|42|70|24|45||105.0												TGTGCCAGCAGCGTAGTGGCTGGATCCTACAATGAGCAGTTCTTC	36								CASSVVAGSYNEQFF		:::::::::0:0:16:::::24:-1:45:::	TLML_1_	RNA
8003	CLONES_TRBTLML_1__FU7_TCR-JV_cDNA_18_GCCACATA_merged_170000.txt	11873	1	2.83865e-05	TGTGCCAGCAGCGTAGTAGTCGGGGCAAAGAATGAGCAGTTCTTC	EEEEEEEEEEEEEEEEEEEEEEEEEEEEEEEEEEEEEEEEEEEEE	TRBV9*00(365)	TRBD1*00(25),TRBD2*00(25)	TRBJ2-1*00(215)		559|575|595|0|16||80.0	19|24|36|21|26||25.0;9|14|48|16|21||25.0	27|42|70|30|45||75.0												TGTGCCAGCAGCGTAGTAGTCGGGGCAAAGAATGAGCAGTTCTTC	36								CASSVVVGAKNEQFF		:::::::::0:0:16:21:-7:0:26:30:-7:45:::	TLML_1_	RNA
8004	CLONES_TRBTLML_1__FU7_TCR-JV_cDNA_18_GCCACATA_merged_170000.txt	11874	1	2.83865e-05	TGTGCCAGCAGCGTAGCTCTCAGGTTCCCAGATACGCAGTATTTT	EEEEEEEEEEEEEEEEEEEEEEEEEEEEEEEEEEEEEEEEEEEEE	TRBV9*00(295)		TRBJ2-3*00(225)		559|577|595|0|18||90.0		24|41|69|28|45||85.0												TGTGCCAGCAGCGTAGCTCTCAGGTTCCCAGATACGCAGTATTTT	36								CASSVALRFPDTQYF		:::::::::0:2:18:::::28:-4:45:::	TLML_1_	RNA
8005	CLONES_TRBTLML_1__FU7_TCR-JV_cDNA_18_GCCACATA_merged_170000.txt	11875	1	2.83865e-05	TGTGCCAGCAGCGTAGCTCCGTTGAGCACAGATACGCAGTATTTT	EEEEEEEEEEEEEEEEEEEEE6EEEEEEEEEEEEEEEEEEEEAAE	TRBV9*00(562)		TRBJ2-3*00(72)		559|577|595|0|18||90.0		20|41|69|24|45||105.0												TGTGCCAGCAGCGTAGCTCCGTTGAGCACAGATACGCAGTATTTT	21								CASSVAPLSTDTQYF		:::::::::0:2:18:::::24:0:45:::	TLML_1_	RNA
8006	CLONES_TRBTLML_1__FU7_TCR-JV_cDNA_18_GCCACATA_merged_170000.txt	11876	1	2.83865e-05	TGTGCCAGCAGCGTAGCTCGTCGAAACACCGGGGAGCTGTTTTTT	EEEEEEEEEEEEEEEEEEEEEEEEEAEEEEEEEEEEEEEEEEEEE	TRBV9*00(470)		TRBJ2-2*00(245)		559|577|595|0|18||90.0		22|43|71|24|45||105.0												TGTGCCAGCAGCGTAGCTCGTCGAAACACCGGGGAGCTGTTTTTT	32								CASSVARRNTGELFF		:::::::::0:2:18:::::24:-2:45:::	TLML_1_	RNA
8007	CLONES_TRBTLML_1__FU7_TCR-JV_cDNA_18_GCCACATA_merged_170000.txt	11877	1	2.83865e-05	TGTGCCAGCAGCGTAGCTAGCGGGAGCTGGGAGACCCAGTACTTC	EEAEEEAEEEEEEEEEEEEEAEEEEEEEEEEEEEEEEEEEEEEEE	TRBV9*00(515)	TRBD2*00(35)	TRBJ2-5*00(215)		559|578|595|0|19||95.0	23|30|48|19|26||35.0	25|40|68|30|45||75.0												TGTGCCAGCAGCGTAGCTAGCGGGAGCTGGGAGACCCAGTACTTC	32								CASSVASGSWETQYF		:::::::::0:3:19:19:-7:-2:26:30:-5:45:::	TLML_1_	RNA
8008	CLONES_TRBTLML_1__FU7_TCR-JV_cDNA_18_GCCACATA_merged_170000.txt	11878	1	2.83865e-05	TGTGCCAGCAGCGTAGCGGGGGGCAGCACAGATACGCAGTATTTT	EEEEEEEEEEEAEEEEEEEEEEEEEEEEEEEEAEEEE<EEEAEEE	TRBV9*00(760)	TRBD1*00(30)	TRBJ2-3*00(245)		559|576|595|0|17||85.0	18|24|36|18|24||30.0	20|41|69|24|45||105.0												TGTGCCAGCAGCGTAGCGGGGGGCAGCACAGATACGCAGTATTTT	27								CASSVAGGSTDTQYF		:::::::::0:1:17:18:-6:0:24:24:0:45:::	TLML_1_	RNA
8009	CLONES_TRBTLML_1__FU7_TCR-JV_cDNA_18_GCCACATA_merged_170000.txt	11879	1	2.83865e-05	TGTGCCAGCAGCGTAGCGACAGGGCCACAAGAGACCCAGTACTTC	EEEEEEEEEEEEEEEEEEEEEEEEEEEEEEEEEEEEEEEEEEEEE	TRBV9*00(280)	TRBD1*00(35),TRBD2*00(30)	TRBJ2-5*00(230)		559|576|595|0|17||85.0	14|21|36|17|24||35.0;28|34|48|20|26||30.0	22|40|68|27|45||90.0												TGTGCCAGCAGCGTAGCGACAGGGCCACAAGAGACCCAGTACTTC	36								CASSVATGPQETQYF		:::::::::0:1:17:17:-2:-3:24:27:-2:45:::	TLML_1_	RNA
8010	CLONES_TRBTLML_1__FU7_TCR-JV_cDNA_18_GCCACATA_merged_170000.txt	11880	1	2.83865e-05	TGTGCCAGCAGCGTAGCACCCCGCTCTGGAAACACCATATATTTT	EEEEEEEEEEEEEEEEEEEEEEEEEEEEEEEEEEEEEEEEEEEEE	TRBV9*00(805)		TRBJ1-3*00(240)		559|576|595|0|17||85.0		19|42|70|22|45||115.0												TGTGCCAGCAGCGTAGCACCCCGCTCTGGAAACACCATATATTTT	36								CASSVAPRSGNTIYF		:::::::::0:1:17:::::22:1:45:::	TLML_1_	RNA
8012	CLONES_TRBTLML_1__FU7_TCR-JV_cDNA_18_GCCACATA_merged_170000.txt	11882	1	2.83865e-05	TGTGCCAGCAGCGTAGGGCAGGTCGACCTCTACGAGCAGTACTTC	EEEEEEEEEEEEEEEEEEEEEEAEEEEEEEEEEEEEEEEEEAAAA	TRBV9*00(1160)		TRBJ2-7*00(85)		559|575|595|0|16||80.0		23|39|67|29|45||80.0												TGTGCCAGCAGCGTAGGGCAGGTCGACCTCTACGAGCAGTACTTC	32								CASSVGQVDLYEQYF		:::::::::0:0:16:::::29:-3:45:::	TLML_1_	RNA
8014	CLONES_TRBTLML_1__FU7_TCR-JV_cDNA_18_GCCACATA_merged_170000.txt	11884	1	2.83865e-05	TGTGCCAGCAGCGTAGGGACAGGGGGCGCGAACGAGCAGTACTTC	EEEEEE<EEEEEEEEEEEEAEEEEEEEEEEEEEEEEEEEEEEEEE	TRBV11-3*00(330),TRBV11-1*00(314),TRBV11-2*00(298)	TRBD1*00(65)	TRBJ2-7*00(210)		521|537|558|0|16|ST533G|64.0;531|547|568|0|16|ST543G|64.0;522|538|559|0|16|ST534G|64.0	13|26|36|16|29||65.0	25|39|67|31|45||70.0												TGTGCCAGCAGCGTAGGGACAGGGGGCGCGAACGAGCAGTACTTC	27								CASSVGTGGANEQYF		:::::::::0:-1:16:16:-1:2:29:31:-5:45:::	TLML_1_	RNA
8015	CLONES_TRBTLML_1__FU7_TCR-JV_cDNA_18_GCCACATA_merged_170000.txt	11885	1	2.83865e-05	TGTGCCAGCAGCGTAGGATGGCTGGATGCCTACGAGTAGTACTTC	EEEEEEEEEEEEEEEEEEEEEEEEEEEEEEEEEEEEEEEEEEEEE	TRBV9*00(165)		TRBJ2-7*00(209)		559|575|595|0|16||80.0		22|39|67|28|45|SC30T|69.0												TGTGCCAGCAGCGTAGGATGGCTGGATGCCTACGAGTAGTACTTC	36								CASSVGWLDAYE*YF		:::::::::0:0:16:::::28:-2:45:::	TLML_1_	RNA
8016	CLONES_TRBTLML_1__FU7_TCR-JV_cDNA_18_GCCACATA_merged_170000.txt	11886	1	2.83865e-05	TGTGCCAGCAGCGTAGGACAGGGGGCAACCACTGAAGCTTTCTTT	EEEEEEEEEEEEEEEEEEEEEEEEEEEEEEEEEEEEEEEEEEEEE	TRBV7-9*00(191)	TRBD1*00(50)	TRBJ1-1*00(220)		556|572|593|0|16|ST568G|64.0	14|24|36|16|26||50.0	24|40|68|29|45||80.0												TGTGCCAGCAGCGTAGGACAGGGGGCAACCACTGAAGCTTTCTTT	36								CASSVGQGATTEAFF		:::::::::0:-1:16:16:-2:0:26:29:-4:45:::	TLML_1_	RNA
8017	CLONES_TRBTLML_1__FU7_TCR-JV_cDNA_18_GCCACATA_merged_170000.txt	11887	1	2.83865e-05	TGTGCCAGCAGCGTAGGAGGGGTTGTTAATTCACCCCTCCACTTT	EEAE<EEEEEE<AEAEEAEEEEAEEEEEEEEEEEEE<EAAAEE<A	TRBV9*00(570)	TRBD1*00(25),TRBD2*00(25)	TRBJ1-6*00(219)		559|575|595|0|16||80.0	17|22|36|17|22||25.0;27|32|48|16|21||25.0	26|45|73|26|45||95.0												TGTGCCAGCAGCGTAGGAGGGGTTGTTAATTCACCCCTCCACTTT	27								CASSVGGVVNSPLHF		:::::::::0:0:16:17:-5:-2:22:26:-6:45:::	TLML_1_	RNA
8018	CLONES_TRBTLML_1__FU7_TCR-JV_cDNA_18_GCCACATA_merged_170000.txt	11888	1	2.83865e-05	TGTGCCAGCAGCGTAGACAACACGGCTACAGATACGCAGTATTTT	EEEEEAEEEEEAEEEEEEEEAEEEAEEEEEEEEEEEEEEEEEAEE	TRBV9*00(515)		TRBJ2-3*00(230)		559|575|595|0|16||80.0		23|41|69|27|45||90.0												TGTGCCAGCAGCGTAGACAACACGGCTACAGATACGCAGTATTTT	32								CASSVDNTATDTQYF		:::::::::0:0:16:::::27:-3:45:::	TLML_1_	RNA
8019	CLONES_TRBTLML_1__FU7_TCR-JV_cDNA_18_GCCACATA_merged_170000.txt	11889	1	2.83865e-05	TGTGCCAGCAGCGTAGAGGCCCGGCTTGGGGAGACCCAGTACTTC	EEEEEEEEEEEEEEEEEEEEEAEEEEEEEEEEEEEEEEEEEEEEE	TRBV9*00(515)	TRBD1*00(25),TRBD2*00(25)	TRBJ2-5*00(215)		559|575|595|0|16||80.0	9|14|36|19|24||25.0;13|18|48|19|24||25.0	25|40|68|30|45||75.0												TGTGCCAGCAGCGTAGAGGCCCGGCTTGGGGAGACCCAGTACTTC	32								CASSVEARLGETQYF		:::::::::0:0:16:19:3:-10:24:30:-5:45:::	TLML_1_	RNA
8020	CLONES_TRBTLML_1__FU7_TCR-JV_cDNA_18_GCCACATA_merged_170000.txt	11890	1	2.83865e-05	TGTGCCAGCAGCGTAGAGGGAGGGACCAATCAGCCCCAGCATTTT	EEEEEEEEEEEEEEEEEEEEEEEEEEEEEEEEEEEEEEEEEEEEE	TRBV9*00(390)	TRBD2*00(35)	TRBJ1-5*00(235)		559|575|595|0|16||80.0	25|32|48|17|24||35.0	23|42|70|26|45||95.0												TGTGCCAGCAGCGTAGAGGGAGGGACCAATCAGCCCCAGCATTTT	36								CASSVEGGTNQPQHF		:::::::::0:0:16:17:-9:0:24:26:-3:45:::	TLML_1_	RNA
8021	CLONES_TRBTLML_1__FU7_TCR-JV_cDNA_18_GCCACATA_merged_170000.txt	11891	1	2.83865e-05	TGTGCCAGCAGCGTAGAAGTGAGCCCTGGCTACGAGCAGTACTTC	EEEEEEEEEEEEEE7EEEEEEAEEEEEEEAEEEEEEEEEEEAEEA	TRBV9*00(570)	TRBD1*00(25),TRBD2*00(25)	TRBJ2-7*00(210)		559|575|595|0|16||80.0	3|8|36|23|28||25.0;31|36|48|22|27||25.0	23|39|67|29|45||80.0												TGTGCCAGCAGCGTAGAAGTGAGCCCTGGCTACGAGCAGTACTTC	22								CASSVEVSPGYEQYF		:::::::::0:0:16:23:9:-16:28:29:-3:45:::	TLML_1_	RNA
8022	CLONES_TRBTLML_1__FU7_TCR-JV_cDNA_18_GCCACATA_merged_170000.txt	11892	1	2.83865e-05	TGTGCCAGCAGCGTAATCAGCGGGAGGGGAGAGACCCAGTACTTC	EEEEEEAEEEEEEEEEEEEEEEEEEEEEEEEEEEEEEEEEEEEEA	TRBV9*00(460)	TRBD2*00(50)	TRBJ2-5*00(220)		559|574|595|0|15||75.0	22|32|48|18|28||50.0	24|40|68|29|45||80.0												TGTGCCAGCAGCGTAATCAGCGGGAGGGGAGAGACCCAGTACTTC	32								CASSVISGRGETQYF		:::::::::0:-1:15:18:-6:0:28:29:-4:45:::	TLML_1_	RNA
8023	CLONES_TRBTLML_1__FU7_TCR-JV_cDNA_18_GCCACATA_merged_170000.txt	11893	1	2.83865e-05	TGTGCCAGCAGCGTAATGAGCAGCGGGAGATATGAGCAGTTCTTC	EEEEEEAEEAEEEAEE<AAEEEEEEEEEEAEEEEE<EEEE<EEEE	TRBV9*00(495)	TRBD2*00(40)	TRBJ2-1*00(210)		559|574|595|0|15||75.0	22|30|48|21|29||40.0	28|42|70|31|45||70.0												TGTGCCAGCAGCGTAATGAGCAGCGGGAGATATGAGCAGTTCTTC	27								CASSVMSSGRYEQFF		:::::::::0:-1:15:21:-6:-2:29:31:-8:45:::	TLML_1_	RNA
8024	CLONES_TRBTLML_1__FU7_TCR-JV_cDNA_18_GCCACATA_merged_170000.txt	11894	1	2.83865e-05	TGTGCCAGCAGCGCCCTTACCACCAACTCCTACGAGCAGTACTTC	EEEEEEEEEEEEEEEEEEEEEEEEEEEEEEEEEEEEEEEEEEEEE	TRBV11-1*00(515),TRBV11-3*00(499),TRBV11-2*00(467)	TRBD2*00(25)	TRBJ2-7*00(235)		531|543|568|0|12||60.0;521|533|558|0|12||60.0;522|534|559|0|12||60.0	31|36|48|12|17||25.0	20|39|67|26|45||95.0												TGTGCCAGCAGCGCCCTTACCACCAACTCCTACGAGCAGTACTTC	36								CASSALTTNSYEQYF		:::::::::0:-5:12:12:-15:4:17:26:0:45:::	TLML_1_	RNA
8025	CLONES_TRBTLML_1__FU7_TCR-JV_cDNA_18_GCCACATA_merged_170000.txt	11895	1	2.83865e-05	TGTGCCAGCAGCGCCCGACTAGCGGGAGCCTACGAGCAGTACTTC	EEEEEEEEEEEEEEEEEEEEAEEEEEEEEEEEEEEEEEEEEEEEE	TRBV5-6*00(715)	TRBD2*00(60)	TRBJ2-7*00(225)		550|562|586|0|12||60.0	18|30|48|16|28||60.0	22|39|67|28|45||85.0												TGTGCCAGCAGCGCCCGACTAGCGGGAGCCTACGAGCAGTACTTC	32								CASSARLAGAYEQYF		:::::::::0:-4:12:16:-2:-2:28:28:-2:45:::	TLML_1_	RNA
8026	CLONES_TRBTLML_1__FU7_TCR-JV_cDNA_18_GCCACATA_merged_170000.txt	11896	1	2.83865e-05	TGTGCCAGCAGCGCCCACAGGGGATACTCCTACGAGCAGTACTTC	EEEEEEEEEEEEEEEEEEEEEEEEEEAEE<EEEEEEEEEEEEEEE	TRBV9*00(375)	TRBD1*00(35)	TRBJ2-7*00(219)		559|572|595|0|13||65.0	15|22|36|16|23||35.0	20|39|67|26|45||95.0												TGTGCCAGCAGCGCCCACAGGGGATACTCCTACGAGCAGTACTTC	27								CASSAHRGYSYEQYF		:::::::::0:-3:13:16:-3:-2:23:26:0:45:::	TLML_1_	RNA
8027	CLONES_TRBTLML_1__FU7_TCR-JV_cDNA_18_GCCACATA_merged_170000.txt	11897	1	2.83865e-05	TGTGCCAGCAGCGCCGGACTAGCGGGGGCCTACGAGCAGTACTTC	EEEEAEEEAEAEEEEEEAEEEEEEEEEEEEEAEEEEEEEEEAEEE	TRBV13*00(505)	TRBD2*00(55)	TRBJ2-7*00(225)		567|579|604|0|12||60.0	17|28|48|15|26||55.0	22|39|67|28|45||85.0												TGTGCCAGCAGCGCCGGACTAGCGGGGGCCTACGAGCAGTACTTC	32								CASSAGLAGAYEQYF		:::::::::0:-5:12:15:-1:-4:26:28:-2:45:::	TLML_1_	RNA
8028	CLONES_TRBTLML_1__FU7_TCR-JV_cDNA_18_GCCACATA_merged_170000.txt	11898	1	2.83865e-05	TGTGCCAGCAGCGCCGGAGACGGTTCGGGTACTGAAGCTTTCTTT	EEEE<EAEEAEEEAEEEEEEEEEEEEEEEEEEEAEEAEAAAEEEE	TRBV9*00(325)		TRBJ1-1*00(215)		559|572|595|0|13||65.0		25|40|68|30|45||75.0												TGTGCCAGCAGCGCCGGAGACGGTTCGGGTACTGAAGCTTTCTTT	27								CASSAGDGSGTEAFF		:::::::::0:-3:13:::::30:-5:45:::	TLML_1_	RNA
8029	CLONES_TRBTLML_1__FU7_TCR-JV_cDNA_18_GCCACATA_merged_170000.txt	11899	1	2.83865e-05	TGTGCCAGCAGCGCGAGTGGGACTGGGGCCAGGGAGCAGTACTTC	EEEEEEEEAEEEEEEAEAEEEEEEEEEEEEEEEEEEEEEEEEEEE	TRBV28*00(465)	TRBD1*00(34),TRBD2*00(30)	TRBJ2-7*00(200)		564|575|601|0|11||55.0	12|22|36|18|28|SA17T|34.0;16|22|48|18|24||30.0	27|39|67|33|45||60.0												TGTGCCAGCAGCGCGAGTGGGACTGGGGCCAGGGAGCAGTACTTC	32								CASSASGTGAREQYF		:::::::::0:-6:11:18:0:-2:28:33:-7:45:::	TLML_1_	RNA
8030	CLONES_TRBTLML_1__FU7_TCR-JV_cDNA_18_GCCACATA_merged_170000.txt	11900	1	2.83865e-05	TGTGCCAGCAGCGCACCACCCCAGGGAAACTATGGCTACACCTTC	EEEEEEEEEEEEEEEEEEEEEEEEEEEEEEEEEEEEEEEEEEEEE	TRBV7-2*00(406)	TRBD1*00(25)	TRBJ1-2*00(62)		580|592|617|0|12||60.0	16|21|36|21|26||25.0	22|40|68|27|45||90.0												TGTGCCAGCAGCGCACCACCCCAGGGAAACTATGGCTACACCTTC	36								CASSAPPQGNYGYTF		:::::::::0:-5:12:21:-4:-3:26:27:-2:45:::	TLML_1_	RNA
8031	CLONES_TRBTLML_1__FU7_TCR-JV_cDNA_18_GCCACATA_merged_170000.txt	11901	1	2.83865e-05	TGTGCCAGCAGCGCAGAACAGGGGGACCAAGAGACCCAGTACTTC	EEEEEEAEEEEEEEEEEEEEEEEEEEEE<EEAEEEEAEEEEEEEE	TRBV9*00(290)	TRBD1*00(40)	TRBJ2-5*00(240)		559|572|595|0|13||65.0	15|23|36|17|25||40.0	20|40|68|25|45||100.0												TGTGCCAGCAGCGCAGAACAGGGGGACCAAGAGACCCAGTACTTC	27								CASSAEQGDQETQYF		:::::::::0:-3:13:17:-3:-1:25:25:0:45:::	TLML_1_	RNA
8032	CLONES_TRBTLML_1__FU7_TCR-JV_cDNA_18_GCCACATA_merged_170000.txt	11902	1	2.83865e-05	TGTGCCAGCAGCGGTCGAGGGGGGAAAGGTCAGCCCCAGCATTTT	EEEEEEEEEEEEEAEEEEEEEEEEEEEEEEEEEEEEEEEEEEEEE	TRBV11-2*00(430),TRBV11-3*00(398),TRBV11-1*00(382)	TRBD1*00(30)	TRBJ1-5*00(220)		522|534|559|0|12||60.0;521|533|558|0|12||60.0;531|543|568|0|12||60.0	17|23|36|17|23||30.0	26|42|70|29|45||80.0												TGTGCCAGCAGCGGTCGAGGGGGGAAAGGTCAGCCCCAGCATTTT	32								CASSGRGGKGQPQHF		:::::::::0:-5:12:17:-5:-1:23:29:-6:45:::	TLML_1_	RNA
8033	CLONES_TRBTLML_1__FU7_TCR-JV_cDNA_18_GCCACATA_merged_170000.txt	11903	1	2.83865e-05	TGTGCCAGCAGCGGTATTAGCGGGAGGGCCTACGAGCAGTACTTC	EEEEEEEEEEEEAEEEEEEEEEEEAEEEEAEEEEEEEEEEEEEEE	TRBV7-6*00(525),TRBV7-7*00(477)	TRBD2*00(55)	TRBJ2-7*00(225)		576|588|613|0|12||60.0;585|597|622|0|12||60.0	21|32|48|17|28||55.0	22|39|67|28|45||85.0												TGTGCCAGCAGCGGTATTAGCGGGAGGGCCTACGAGCAGTACTTC	32								CASSGISGRAYEQYF		:::::::::0:-5:12:17:-5:0:28:28:-2:45:::	TLML_1_	RNA
8034	CLONES_TRBTLML_1__FU7_TCR-JV_cDNA_18_GCCACATA_merged_170000.txt	11904	1	2.83865e-05	TGTGCCAGCAGCGGCCTGACGGCTTCATTCGACGAGCAGTACTTC	EEEEAEAEEEEEEEEEEEEEEEEEEEEEEEA<EEEEEEEEEEEEE	TRBV9*00(365)		TRBJ2-7*00(210)		559|572|595|0|13||65.0		25|39|67|31|45||70.0												TGTGCCAGCAGCGGCCTGACGGCTTCATTCGACGAGCAGTACTTC	27								CASSGLTASFDEQYF		:::::::::0:-3:13:::::31:-5:45:::	TLML_1_	RNA
8035	CLONES_TRBTLML_1__FU7_TCR-JV_cDNA_18_GCCACATA_merged_170000.txt	11905	1	2.83865e-05	TGTGCCAGCAGCGGGCGATTAACAGTTCGCAATGAGCAGTTCTTC	EAEEEEEEEAAAAEEEEEEEEEEEAEEEEEEEEEEEEEEEEEEEE	TRBV3-1*00(854)	TRBD1*00(25)	TRBJ2-1*00(220)		543|555|580|0|12||60.0	20|25|36|12|17||25.0	26|42|70|29|45||80.0												TGTGCCAGCAGCGGGCGATTAACAGTTCGCAATGAGCAGTTCTTC	32								CASSGRLTVRNEQFF		:::::::::0:-5:12:12:-8:1:17:29:-6:45:::	TLML_1_	RNA
8036	CLONES_TRBTLML_1__FU7_TCR-JV_cDNA_18_GCCACATA_merged_170000.txt	11906	1	2.83865e-05	TGTGCCAGCAGCGGGGTAGCGGGAGCGATAAATGAGCAGTTCTTC	EEEEEEEEEEEEEEEEEEEEEEEEEEEEEEEEEEEEEEEEEEEEE	TRBV27*00(400)	TRBD2*00(45)	TRBJ2-1*00(215)		556|567|593|0|11||55.0	21|30|48|16|25||45.0	27|42|70|30|45||75.0												TGTGCCAGCAGCGGGGTAGCGGGAGCGATAAATGAGCAGTTCTTC	36								CASSGVAGAINEQFF		:::::::::0:-6:11:16:-5:-2:25:30:-7:45:::	TLML_1_	RNA
8037	CLONES_TRBTLML_1__FU7_TCR-JV_cDNA_18_GCCACATA_merged_170000.txt	11907	1	2.83865e-05	TGTGCCAGCAGCGGATACCGGGACTACTACAATGAGCAGTTCTTC	EEEEEEEEEEEEEEEEEEEEEEEEEEEEEEEEEEEEEEEEEEEEE	TRBV9*00(305)	TRBD2*00(45)	TRBJ2-1*00(235)		559|572|595|0|13||65.0	14|23|48|17|26||45.0	23|42|70|26|45||95.0												TGTGCCAGCAGCGGATACCGGGACTACTACAATGAGCAGTTCTTC	36								CASSGYRDYYNEQFF		:::::::::0:-3:13:17:2:-9:26:26:-3:45:::	TLML_1_	RNA
8038	CLONES_TRBTLML_1__FU7_TCR-JV_cDNA_18_GCCACATA_merged_170000.txt	11908	1	2.83865e-05	TGTGCCAGCAGCGGAGGGACAGGATTCAATCAGCCCCAGCATTTT	EEEEEEEEEAEEAEEEAEEEEEEEEEEEEEEEEEEEEEEEEEEEE	TRBV6-1*00(775)	TRBD1*00(40)	TRBJ1-5*00(235)		516|527|553|0|11||55.0	12|20|36|15|23||40.0	23|42|70|26|45||95.0												TGTGCCAGCAGCGGAGGGACAGGATTCAATCAGCCCCAGCATTTT	32								CASSGGTGFNQPQHF		:::::::::0:-6:11:15:0:-4:23:26:-3:45:::	TLML_1_	RNA
8039	CLONES_TRBTLML_1__FU7_TCR-JV_cDNA_18_GCCACATA_merged_170000.txt	11909	1	2.83865e-05	TGTGCCAGCAGCGACCGGGCCTACCCCCCAGATACGCAGTATTTT	EEEEE<EE<EAEEEAEE6EEEEEEEEEEEEEEEAEEEEEEEEEEE	TRBV28*00(330)	TRBD2*00(29),TRBD1*00(25)	TRBJ2-3*00(225)		564|575|601|0|11||55.0	14|23|48|14|23|SA19C|29.0;1|6|36|23|28||25.0	24|41|69|28|45||85.0												TGTGCCAGCAGCGACCGGGCCTACCCCCCAGATACGCAGTATTTT	21								CASSDRAYPPDTQYF		:::::::::0:-6:11:14:2:-9:23:28:-4:45:::	TLML_1_	RNA
8040	CLONES_TRBTLML_1__FU7_TCR-JV_cDNA_18_GCCACATA_merged_170000.txt	11910	1	2.83865e-05	TGTGCCAGCAGCGACGACAGGGCAGCCTACAATGAGCAGTTCTTC	EEEEEEEEEEEEEEEEEEEEEEEEEEEEEEEEEEEEEEEEEEEEE	TRBV9*00(280)	TRBD1*00(35)	TRBJ2-1*00(240)		559|572|595|0|13||65.0	14|21|36|15|22||35.0	22|42|70|25|45||100.0												TGTGCCAGCAGCGACGACAGGGCAGCCTACAATGAGCAGTTCTTC	36								CASSDDRAAYNEQFF		:::::::::0:-3:13:15:-2:-3:22:25:-2:45:::	TLML_1_	RNA
8041	CLONES_TRBTLML_1__FU7_TCR-JV_cDNA_18_GCCACATA_merged_170000.txt	11911	1	2.83865e-05	TGTGCCAGCAGCGAGGCCGGGACAGGGAGTGAAAAACTGTTTTTT	EEEEEEEEEEEEEEEEEEEEEEEEEEEEEEEEEEEEEEEEEEEEE	TRBV9*00(175)	TRBD1*00(55)	TRBJ1-4*00(220)		559|572|595|0|13||65.0	10|21|36|16|27||55.0	27|43|71|29|45||80.0												TGTGCCAGCAGCGAGGCCGGGACAGGGAGTGAAAAACTGTTTTTT	36								CASSEAGTGSEKLFF		:::::::::0:-3:13:16:2:-3:27:29:-7:45:::	TLML_1_	RNA
8042	CLONES_TRBTLML_1__FU7_TCR-JV_cDNA_18_GCCACATA_merged_170000.txt	11912	1	2.83865e-05	TGTGCCAGCAGCGAGGGAAGCGGGATCTCCTACGAGCAGTACTTC	EEEE<EEAEEEEAAEEEEEEAEEEEEE<E<EEEEEEE<AEEAEEE	TRBV9*00(420)		TRBJ2-7*00(239)		559|572|595|0|13||65.0		16|39|67|22|45|SG19T|99.0												TGTGCCAGCAGCGAGGGAAGCGGGATCTCCTACGAGCAGTACTTC	27								CASSEGSGISYEQYF		:::::::::0:-3:13:::::22:4:45:::	TLML_1_	RNA
8043	CLONES_TRBTLML_1__FU7_TCR-JV_cDNA_18_GCCACATA_merged_170000.txt	11913	1	2.83865e-05	TGTGCCAGCAGCGAGGAGGGAAGGATCCAAGAGACCCAGTACTTC	EEEEEEEEEEEEEEEEEEEEEEEEEEEEEEEEEEEEEEEEEEEEE	TRBV9*00(162)	TRBD2*00(30)	TRBJ2-5*00(235)		559|572|595|0|13||65.0	26|32|48|14|20||30.0	21|40|68|26|45||95.0												TGTGCCAGCAGCGAGGAGGGAAGGATCCAAGAGACCCAGTACTTC	36								CASSEEGRIQETQYF		:::::::::0:-3:13:14:-10:0:20:26:-1:45:::	TLML_1_	RNA
8044	CLONES_TRBTLML_1__FU7_TCR-JV_cDNA_18_GCCACATA_merged_170000.txt	11914	1	2.83865e-05	TGTGCCAGCAGCGAAGGAGGACAGGGACGGGGTGGCTACACCTTC	EEEEEE<EEEEEAEEEAEEEEEEEEEEAAEAAEE<EAE<EE<EEA	TRBV9*00(555)	TRBD1*00(40)	TRBJ1-2*00(205)		559|572|595|0|13||65.0	13|21|36|18|26||40.0	27|40|68|32|45||65.0												TGTGCCAGCAGCGAAGGAGGACAGGGACGGGGTGGCTACACCTTC	27								CASSEGGQGRGGYTF		:::::::::0:-3:13:18:-1:-3:26:32:-7:45:::	TLML_1_	RNA
8045	CLONES_TRBTLML_1__FU7_TCR-JV_cDNA_18_GCCACATA_merged_170000.txt	11915	1	2.83865e-05	TGTGCCAGCAGCATTAGCGGGAAGGGTCAAGAGACCCAGTACTTC	EEEEEEEEEEEEEEEEEEEEEEEEEEEEEEEEEEEEEEEEEEEEE	TRBV28*00(345)	TRBD2*00(40)	TRBJ2-5*00(230)		564|575|601|0|11||55.0	21|29|48|14|22||40.0	22|40|68|27|45||90.0												TGTGCCAGCAGCATTAGCGGGAAGGGTCAAGAGACCCAGTACTTC	36								CASSISGKGQETQYF		:::::::::0:-6:11:14:-5:-3:22:27:-2:45:::	TLML_1_	RNA
8046	CLONES_TRBTLML_1__FU7_TCR-JV_cDNA_18_GCCACATA_merged_170000.txt	11916	1	2.83865e-05	TGTGCCAGCAGCATTAGCGGAATTACCGCAGATACGCAGTATTTT	EEEEEEEEEEEEEEEEEEEEEEEEEEEEEEEEEEEEEEEEEEEEE	TRBV11-3*00(130)	TRBD2*00(30)	TRBJ2-3*00(225)		521|533|558|0|12||60.0	21|27|48|14|20||30.0	24|41|69|28|45||85.0												TGTGCCAGCAGCATTAGCGGAATTACCGCAGATACGCAGTATTTT	36								CASSISGITADTQYF		:::::::::0:-5:12:14:-5:-5:20:28:-4:45:::	TLML_1_	RNA
8047	CLONES_TRBTLML_1__FU7_TCR-JV_cDNA_18_GCCACATA_merged_170000.txt	11917	1	2.83865e-05	TGTGCCAGCAGCATCCGGGACTCCCACTCCTACGAGCAGTACTTC	EEEEEEEEEEEEEEEEEAEEEEEEEEEEEEEEEEEEEEEEEEEEE	TRBV13*00(325)	TRBD2*00(40),TRBD1*00(35)	TRBJ2-7*00(150)		567|579|604|0|12||60.0	14|22|48|14|22||40.0;10|17|36|14|21||35.0	20|39|67|26|45||95.0												TGTGCCAGCAGCATCCGGGACTCCCACTCCTACGAGCAGTACTTC	32								CASSIRDSHSYEQYF		:::::::::0:-5:12:14:2:-10:22:26:0:45:::	TLML_1_	RNA
8048	CLONES_TRBTLML_1__FU7_TCR-JV_cDNA_18_GCCACATA_merged_170000.txt	11918	1	2.83865e-05	TGTGCCAGCAGCATACTAGCGGTGAGGGTGAACGAGCAGTACTTC	EEEEEEEEEEEEEEEEEEEEEEEEEEEEEEEEEEEEEEEEEEEEE	TRBV6-1*00(360)	TRBD2*00(44)	TRBJ2-7*00(210)		516|527|553|0|11||55.0	19|32|48|14|28|I27T|44.0	25|39|67|31|45||70.0												TGTGCCAGCAGCATACTAGCGGTGAGGGTGAACGAGCAGTACTTC	36								CASSILAVRVNEQYF		:::::::::0:-6:11:14:-3:0:28:31:-5:45:::	TLML_1_	RNA
8049	CLONES_TRBTLML_1__FU7_TCR-JV_cDNA_18_GCCACATA_merged_170000.txt	11919	1	2.83865e-05	TGTGCCAGCAGCATAACCGGGACTGAGAACTACGAGCAGTACTTC	EEEEEEEEEEEEEEEEEEEEEEEEEEEEEEEEEEEEEEEEEEEEE	TRBV11-1*00(165),TRBV7-9*00(165)	TRBD2*00(40),TRBD1*00(35)	TRBJ2-7*00(204)		531|543|568|0|12||60.0;556|568|593|0|12||60.0	14|22|48|16|24||40.0;10|17|36|16|23||35.0	23|39|67|29|45||80.0												TGTGCCAGCAGCATAACCGGGACTGAGAACTACGAGCAGTACTTC	36								CASSITGTENYEQYF		:::::::::0:-5:12:16:2:-10:24:29:-3:45:::	TLML_1_	RNA
8050	CLONES_TRBTLML_1__FU7_TCR-JV_cDNA_18_GCCACATA_merged_170000.txt	11920	1	2.83865e-05	TGTGCCAGCAGCATAACCGGGACAGGGGGCTATGAGCAGTACTTC	EEEEEEEEEEEEEEEEEEEEEEEEEEEEEEEEEEEEEEEEEEEEE	TRBV7-3*00(139)	TRBD1*00(60)	TRBJ2-7*00(204)		540|557|577|0|17|ST552A|69.0	11|23|36|17|29||60.0	23|39|67|29|45|SC26T|64.0												TGTGCCAGCAGCATAACCGGGACAGGGGGCTATGAGCAGTACTTC	36								CASSITGTGGYEQYF		:::::::::0:0:17:17:1:-1:29:29:-3:45:::	TLML_1_	RNA
8051	CLONES_TRBTLML_1__FU7_TCR-JV_cDNA_18_GCCACATA_merged_170000.txt	11921	1	2.83865e-05	TGTGCCAGCAGCACTCGACAACTTATTGGAAACACCATATATTTT	EEEEEEEEEEEEEEEEEEEEEEEEEEEEEEEEEEEEEEEEEEEEE	TRBV3-1*00(770)		TRBJ1-3*00(170)		543|555|580|0|12||60.0		23|42|70|26|45||95.0												TGTGCCAGCAGCACTCGACAACTTATTGGAAACACCATATATTTT	36								CASSTRQLIGNTIYF		:::::::::0:-5:12:::::26:-3:45:::	TLML_1_	RNA
8052	CLONES_TRBTLML_1__FU7_TCR-JV_cDNA_18_GCCACATA_merged_170000.txt	11922	1	2.83865e-05	TGTGCCAGCAGCACCTCGACTCCTTTCAATCAGCCCCAGCATTTT	EEEEEEEEEEEEEEEEEEEEEEEEEEEEEEEEEEEEEEEEEEEEE	TRBV28*00(300)		TRBJ1-5*00(235)		564|575|601|0|11||55.0		23|42|70|26|45||95.0												TGTGCCAGCAGCACCTCGACTCCTTTCAATCAGCCCCAGCATTTT	36								CASSTSTPFNQPQHF		:::::::::0:-6:11:::::26:-3:45:::	TLML_1_	RNA
8053	CLONES_TRBTLML_1__FU7_TCR-JV_cDNA_18_GCCACATA_merged_170000.txt	11923	1	2.83865e-05	TGTGCCAGCAGCACCCCGTGGGGGGCGAACACTGAAGCTTTCTTT	EEEEEEEEA<EAEEEEEEEEEEEEEEEEEEEEEEEEEEAEEEEEE	TRBV11-3*00(370),TRBV11-1*00(354),TRBV11-2*00(338)	TRBD1*00(30)	TRBJ1-1*00(235)		521|533|558|0|12||60.0;531|543|568|0|12||60.0;522|534|559|0|12||60.0	18|24|36|20|26||30.0	21|40|68|26|45||95.0												TGTGCCAGCAGCACCCCGTGGGGGGCGAACACTGAAGCTTTCTTT	27								CASSTPWGANTEAFF		:::::::::0:-5:12:20:-6:0:26:26:-1:45:::	TLML_1_	RNA
8054	CLONES_TRBTLML_1__FU7_TCR-JV_cDNA_18_GCCACATA_merged_170000.txt	11924	1	2.83865e-05	TGTGCCAGCAGCACCCAAGCAGGGCTTGAAGAAAAACTGTTTTTT	EEEEEEEEEEEEEEEEEEEEEEEEEEEEEEEEEEEEEEEEEEEEE	TRBV11-1*00(515),TRBV11-3*00(499),TRBV11-2*00(467)	TRBD1*00(25),TRBD2*00(25)	TRBJ1-4*00(215)		531|543|568|0|12||60.0;521|533|558|0|12||60.0;522|534|559|0|12||60.0	16|21|36|19|24||25.0;28|33|48|20|25||25.0	28|43|71|30|45||75.0												TGTGCCAGCAGCACCCAAGCAGGGCTTGAAGAAAAACTGTTTTTT	36								CASSTQAGLEEKLFF		:::::::::0:-5:12:19:-4:-3:24:30:-8:45:::	TLML_1_	RNA
8055	CLONES_TRBTLML_1__FU7_TCR-JV_cDNA_18_GCCACATA_merged_170000.txt	11925	1	2.83865e-05	TGTGCCAGCAGCACCGGCCCCGGACAGGGAGAGACCCAGTACTTC	EEEEEEEEEEEEAEEEEEEEEEEEEEEEEEEEEEEEEEEEEEEEE	TRBV5-8*00(89)	TRBD1*00(44)	TRBJ2-5*00(220)		551|563|587|0|12||60.0	9|21|36|17|29|SG12C|44.0	24|40|68|29|45||80.0												TGTGCCAGCAGCACCGGCCCCGGACAGGGAGAGACCCAGTACTTC	32								CASSTGPGQGETQYF		:::::::::0:-4:12:17:3:-3:29:29:-4:45:::	TLML_1_	RNA
8056	CLONES_TRBTLML_1__FU7_TCR-JV_cDNA_18_GCCACATA_merged_170000.txt	11926	1	2.83865e-05	TGTGCCAGCAGCACCGGGGGGGGCCAGGGAGAGCCCCAGCATTTT	EEEEEEEE<EEEEE<6EEEAEEEEEEEAEEEEEEAEEEEAEEEEE	TRBV5-4*00(475),TRBV5-8*00(427)	TRBD1*00(30),TRBD2*00(29)	TRBJ1-5*00(210)		549|561|585|0|12||60.0;551|563|587|0|12||60.0	18|24|36|18|24||30.0;25|34|48|16|25|SA28G|29.0	28|42|70|31|45||70.0												TGTGCCAGCAGCACCGGGGGGGGCCAGGGAGAGCCCCAGCATTTT	21								CASSTGGGQGEPQHF		:::::::::0:-4:12:18:-6:0:24:31:-8:45:::	TLML_1_	RNA
8057	CLONES_TRBTLML_1__FU7_TCR-JV_cDNA_18_GCCACATA_merged_170000.txt	11927	1	2.83865e-05	TGTGCCAGCAGCACCGACAGGGGCCTGAACACTGAAGCTTTCTTT	EEEEEEEEEEEEEEEEEEEEEEEEEEEEEEEEEEEEEEEEEEEEE	TRBV11-1*00(480),TRBV11-3*00(464),TRBV11-2*00(432)	TRBD1*00(40)	TRBJ1-1*00(240)		531|543|568|0|12||60.0;521|533|558|0|12||60.0;522|534|559|0|12||60.0	14|22|36|15|23||40.0	20|40|68|25|45||100.0												TGTGCCAGCAGCACCGACAGGGGCCTGAACACTGAAGCTTTCTTT	36								CASSTDRGLNTEAFF		:::::::::0:-5:12:15:-2:-2:23:25:0:45:::	TLML_1_	RNA
8058	CLONES_TRBTLML_1__FU7_TCR-JV_cDNA_18_GCCACATA_merged_170000.txt	11928	1	2.83865e-05	TGTGCCAGCAGCACCATCCCGGGAGGGCCGAACATTCAGTACTTC	EEEEEEEEEEEEEEEEEEEEEEEEEEEEEEEEEEEEEEEEEEEEE	TRBV9*00(370)	TRBD2*00(50)	TRBJ2-4*00(215)		559|571|595|0|12||60.0	24|34|48|19|29||50.0	27|42|70|30|45||75.0												TGTGCCAGCAGCACCATCCCGGGAGGGCCGAACATTCAGTACTTC	36								CASSTIPGGPNIQYF		:::::::::0:-4:12:19:-8:2:29:30:-7:45:::	TLML_1_	RNA
8059	CLONES_TRBTLML_1__FU7_TCR-JV_cDNA_18_GCCACATA_merged_170000.txt	11929	1	2.83865e-05	TGTGCCAGCAGCACGACCGGGGACGTTAATTCACCCCTCCACTTT	EEEEEEEEEEEEEEEEEEEEEEEEEEEEEEEEEEEEEEEEEEEEE	TRBV2*00(335)	TRBD1*00(25),TRBD2*00(25)	TRBJ1-6*00(219)		518|529|555|0|11||55.0	10|15|36|16|21||25.0;14|19|48|16|21||25.0	26|45|73|26|45||95.0												TGTGCCAGCAGCACGACCGGGGACGTTAATTCACCCCTCCACTTT	36								CASSTTGDVNSPLHF		:::::::::0:-6:11:16:2:-9:21:26:-6:45:::	TLML_1_	RNA
8060	CLONES_TRBTLML_1__FU7_TCR-JV_cDNA_18_GCCACATA_merged_170000.txt	11930	1	2.83865e-05	TGTGCCAGCAGCACAGAGGGAGGGAACAATCAGCCCCAGCATTTT	EEEEAEEEEEEEEEEEEEEEEEEEEEEEEEEEEE<<EAEEEE<EE	TRBV4-2*00(560),TRBV4-3*00(544)	TRBD2*00(35)	TRBJ1-5*00(125)		537|549|574|0|12||60.0;537|549|574|0|12|SC539T|44.0	25|32|48|17|24||35.0	23|42|70|26|45||95.0												TGTGCCAGCAGCACAGAGGGAGGGAACAATCAGCCCCAGCATTTT	27								CASSTEGGNNQPQHF		:::::::::0:-5:12:17:-9:0:24:26:-3:45:::	TLML_1_	RNA
8061	CLONES_TRBTLML_1__FU7_TCR-JV_cDNA_18_GCCACATA_merged_170000.txt	11931	1	2.83865e-05	TGTGCCAGCAGCACAACCGGGACAGGGTCCGGGGAGCTGTTTTTT	EEEEEEEEEEEEEEEEEEEEEEEEEEEEEEEEEEEEEEEEEEEEE	TRBV7-3*00(140),TRBV7-4*00(124)	TRBD1*00(55)	TRBJ2-2*00(225)		540|552|577|0|12||60.0;545|557|582|0|12||60.0	10|21|36|16|27||55.0	26|43|71|28|45||85.0												TGTGCCAGCAGCACAACCGGGACAGGGTCCGGGGAGCTGTTTTTT	36								CASSTTGTGSGELFF		:::::::::0:-5:12:16:2:-3:27:28:-6:45:::	TLML_1_	RNA
8062	CLONES_TRBTLML_1__FU7_TCR-JV_cDNA_18_GCCACATA_merged_170000.txt	11932	1	2.83865e-05	TGTGCCAGCAGCACAAACAGGCGAGTGAACACTGAAGCTTTCTTT	EEEEEEEEEEEEEEEEEEEEEEEEEEEEEEEEEEEEEEEEEEEEE	TRBV13*00(130)	TRBD1*00(25)	TRBJ1-1*00(240)		567|579|604|0|12||60.0	15|20|36|16|21||25.0	20|40|68|25|45||100.0												TGTGCCAGCAGCACAAACAGGCGAGTGAACACTGAAGCTTTCTTT	36								CASSTNRRVNTEAFF		:::::::::0:-5:12:16:-3:-4:21:25:0:45:::	TLML_1_	RNA
8063	CLONES_TRBTLML_1__FU7_TCR-JV_cDNA_18_GCCACATA_merged_170000.txt	11933	1	2.83865e-05	TGTGCCAGCAGCAGCGGCCTATACCCAGAAGAGACCCAGTACTTC	EEEEEEEEEEEEEEEEEEEEEEEEEEEEEEEEEEEEEEEEEEEEE	TRBV2*00(275)	TRBD2*00(25)	TRBJ2-5*00(225)		518|529|555|0|11||55.0	22|27|48|12|17||25.0	23|40|68|28|45||85.0												TGTGCCAGCAGCAGCGGCCTATACCCAGAAGAGACCCAGTACTTC	36								CASSSGLYPEETQYF		:::::::::0:-6:11:12:-6:-5:17:28:-3:45:::	TLML_1_	RNA
8064	CLONES_TRBTLML_1__FU7_TCR-JV_cDNA_18_GCCACATA_merged_170000.txt	11934	1	2.83865e-05	TGTGCCAGCAGCAGCGGGGTGAGCTCCTACAATGAGCAGTTCTTC	EEEEEEEEEEEEEEEEEEEEEAEEEEEEEEEEEEEEEEEEEEEAE	TRBV7-7*00(375),TRBV7-6*00(343)	TRBD2*00(30)	TRBJ2-1*00(265)		585|597|622|0|12||60.0;576|588|613|0|12||60.0	22|28|48|12|18||30.0	17|42|70|20|45||125.0												TGTGCCAGCAGCAGCGGGGTGAGCTCCTACAATGAGCAGTTCTTC	32								CASSSGVSSYNEQFF		:::::::::0:-5:12:12:-6:-4:18:20:3:45:::	TLML_1_	RNA
8065	CLONES_TRBTLML_1__FU7_TCR-JV_cDNA_18_GCCACATA_merged_170000.txt	11935	1	2.83865e-05	TGTGCCAGCAGCAGGGGCGGGAGGGCCTACAATGAGCAGTTCTTC	EEEEEEEEEEEEEEEEEAEEEEEEEEEAEEEEEEEEAEEEEEAEA	TRBV14*00(305)	TRBD2*00(45)	TRBJ2-1*00(240)		516|528|553|0|12||60.0	23|32|48|16|25||45.0	22|42|70|25|45||100.0												TGTGCCAGCAGCAGGGGCGGGAGGGCCTACAATGAGCAGTTCTTC	32								CASSRGGRAYNEQFF		:::::::::0:-5:12:16:-7:0:25:25:-2:45:::	TLML_1_	RNA
8066	CLONES_TRBTLML_1__FU7_TCR-JV_cDNA_18_GCCACATA_merged_170000.txt	11936	1	2.83865e-05	TGTGCCAGCAGCAATTGGGCTAGCGGGACCTACGAGCAGTACTTC	EEEEEEEEEEEEEEEEEEEEEEEEEEEEEEEEEEEEEEEEEEEEE	TRBV12-4*00(125)	TRBD2*00(45)	TRBJ2-7*00(225)		530|541|567|0|11||55.0	20|29|48|19|28||45.0	22|39|67|28|45||85.0												TGTGCCAGCAGCAATTGGGCTAGCGGGACCTACGAGCAGTACTTC	36								CASSNWASGTYEQYF		:::::::::0:-6:11:19:-4:-3:28:28:-2:45:::	TLML_1_	RNA
8067	CLONES_TRBTLML_1__FU7_TCR-JV_cDNA_18_GCCACATA_merged_170000.txt	11937	1	2.83865e-05	TGTGCCAGCAGCAATCGACTAGCGGGCGCAGGGACCCAGTACTTC	EEEEEEEEEEEEEEEEEEEEEEEEEEEEEEEEEEEEEEEEEEEEE	TRBV11-1*00(505),TRBV11-3*00(489),TRBV11-2*00(457)	TRBD2*00(50)	TRBJ2-5*00(80)		531|543|568|0|12||60.0;521|533|558|0|12||60.0;522|534|559|0|12||60.0	18|28|48|16|26||50.0	27|40|68|32|45||65.0												TGTGCCAGCAGCAATCGACTAGCGGGCGCAGGGACCCAGTACTTC	36								CASSNRLAGAGTQYF		:::::::::0:-5:12:16:-2:-4:26:32:-7:45:::	TLML_1_	RNA
8068	CLONES_TRBTLML_1__FU7_TCR-JV_cDNA_18_GCCACATA_merged_170000.txt	11938	1	2.83865e-05	TGTGCCAGCAGCAACTTAGCGGGAGGGCCAGAGACCCAGTACTTC	EEEEEEEEEEEEAAEEEEEEEEEEEEEEEEEEEEEEEEEEEEEEE	TRBV6-6*00(260),TRBV6-1*00(244)	TRBD2*00(65)	TRBJ2-5*00(220)		516|527|553|0|11||55.0;516|527|553|0|11||55.0	21|34|48|16|29||65.0	24|40|68|29|45||80.0												TGTGCCAGCAGCAACTTAGCGGGAGGGCCAGAGACCCAGTACTTC	32								CASSNLAGGPETQYF		:::::::::0:-6:11:16:-5:2:29:29:-4:45:::	TLML_1_	RNA
8069	CLONES_TRBTLML_1__FU7_TCR-JV_cDNA_18_GCCACATA_merged_170000.txt	11939	1	2.83865e-05	TGTGCCAGCAGCAACAGCGGGAGGATTACCGGGGAGCTGTTTTTT	EEEEEEEEEEEEEEEEEEAAEEEEEEEEAEEEEEEEEEEEEEEEE	TRBV5-6*00(440),TRBV5-7*00(424),TRBV5-5*00(392)	TRBD2*00(45)	TRBJ2-2*00(230)		550|562|586|0|12||60.0;551|563|587|0|12||60.0;549|561|585|0|12||60.0	22|31|48|15|24||45.0	25|43|71|27|45||90.0												TGTGCCAGCAGCAACAGCGGGAGGATTACCGGGGAGCTGTTTTTT	32								CASSNSGRITGELFF		:::::::::0:-4:12:15:-6:-1:24:27:-5:45:::	TLML_1_	RNA
8070	CLONES_TRBTLML_1__FU7_TCR-JV_cDNA_18_GCCACATA_merged_170000.txt	11940	1	2.83865e-05	TGTGCCAGCAGCAAACGGGACAGGGGAATGAATGGCTACACCTTC	EEEEEEEEEEEEEEEEEEEEEEEEEAEEEEEEEEEEEEEEEEAEE	TRBV7-9*00(280)	TRBD1*00(55)	TRBJ1-2*00(210)		556|568|593|0|12||60.0	11|22|36|15|26||55.0	26|40|68|31|45||70.0												TGTGCCAGCAGCAAACGGGACAGGGGAATGAATGGCTACACCTTC	32								CASSKRDRGMNGYTF		:::::::::0:-5:12:15:1:-2:26:31:-6:45:::	TLML_1_	RNA
8071	CLONES_TRBTLML_1__FU7_TCR-JV_cDNA_18_GCCACATA_merged_170000.txt	11941	1	2.83865e-05	TGTGCCAGCAGCAAACATCCAGGGGAGAACAATGAGCAGTTCTTC	EEEEEEEEEEEEEEEEEEEEEEEEEEEEEEEEEEEEEEEEEEEEE	TRBV21-1*00(107)	TRBD1*00(30)	TRBJ2-1*00(225)		544|559|581|0|15||75.0	16|22|36|19|25||30.0	25|42|70|28|45||85.0												TGTGCCAGCAGCAAACATCCAGGGGAGAACAATGAGCAGTTCTTC	36								CASSKHPGENNEQFF		:::::::::0:-2:15:19:-4:-2:25:28:-5:45:::	TLML_1_	RNA
8072	CLONES_TRBTLML_1__FU7_TCR-JV_cDNA_18_GCCACATA_merged_170000.txt	11942	1	2.83865e-05	TGTGCCAGCAGGTTGGGGCCCAGGGGGAACACTGAAGCTTTCTTT	EEEEEEEEEEEE7EEEEEEEEEEEEEE<EEEEEEEEEEEEEEEEE	TRBV6-6*00(290),TRBV6-1*00(274)	TRBD1*00(30),TRBD2*00(30)	TRBJ1-1*00(219)		516|527|553|0|11||55.0;516|527|553|0|11||55.0	16|22|36|20|26||30.0;29|35|48|15|21||30.0	21|40|68|26|45||95.0												TGTGCCAGCAGGTTGGGGCCCAGGGGGAACACTGAAGCTTTCTTT	22								CASRLGPRGNTEAFF		:::::::::0:-6:11:20:-4:-2:26:26:-1:45:::	TLML_1_	RNA
8073	CLONES_TRBTLML_1__FU7_TCR-JV_cDNA_18_GCCACATA_merged_170000.txt	11943	1	2.83865e-05	TGTGCCAGCAGGTCCTGGGACAGGGGAACCTACGAGCAGTACTTC	EEEAEEEEEEEEEEEEEEEEEEAEEEEEEEEEEEEEEEEEEEEEE	TRBV28*00(865)	TRBD1*00(59)	TRBJ2-7*00(165)		564|575|601|0|11||55.0	7|22|36|11|26|SC11T|59.0	22|39|67|28|45||85.0												TGTGCCAGCAGGTCCTGGGACAGGGGAACCTACGAGCAGTACTTC	32								CASRSWDRGTYEQYF		:::::::::0:-6:11:11:5:-2:26:28:-2:45:::	TLML_1_	RNA
8074	CLONES_TRBTLML_1__FU7_TCR-JV_cDNA_18_GCCACATA_merged_170000.txt	11944	1	2.83865e-05	TGTGCCAGCAGGCTGAGACAGGGTAGCACAGATACGCAGTATTTT	EEEEEEEEEEEEEEEEEEEEEEEEEEEEEEEEEEEEEEEEEEEEE	TRBV27*00(94)	TRBD1*00(35)	TRBJ2-3*00(250)		556|567|593|0|11||55.0	14|21|36|16|23||35.0	19|41|69|23|45||110.0												TGTGCCAGCAGGCTGAGACAGGGTAGCACAGATACGCAGTATTTT	36								CASRLRQGSTDTQYF		:::::::::0:-6:11:16:-2:-3:23:23:1:45:::	TLML_1_	RNA
8075	CLONES_TRBTLML_1__FU7_TCR-JV_cDNA_18_GCCACATA_merged_170000.txt	11945	1	2.83865e-05	TGTGCCAGCAGGCCTCCGGGACTAGCGAACAATGAGCAGTTCTTC	EEEEEEEEEEEEEEEEEEEEEEEEEAEEEEEEEAEEEEEEEEEEE	TRBV7-3*00(235)	TRBD2*00(60)	TRBJ2-1*00(225)		540|551|577|0|11||55.0	14|26|48|15|27||60.0	25|42|70|28|45||85.0												TGTGCCAGCAGGCCTCCGGGACTAGCGAACAATGAGCAGTTCTTC	32								CASRPPGLANNEQFF		:::::::::0:-6:11:15:2:-6:27:28:-5:45:::	TLML_1_	RNA
8076	CLONES_TRBTLML_1__FU7_TCR-JV_cDNA_18_GCCACATA_merged_170000.txt	11946	1	2.83865e-05	TGTGCCAGCAGGCCCAGGAGTAGCGGGAGTAATGAGCAGTTCTTC	EEEEEEEEEEEEEEEEEEEEEEEEEEEEEEEEEEEEEEEEAEEEE	TRBV6-2*00(580),TRBV6-3*00(580)	TRBD2*00(53)	TRBJ2-1*00(155)		516|527|553|0|11||55.0;516|527|553|0|11||55.0	13|30|48|12|29|SG16ASC20G|53.0	27|42|70|30|45||75.0												TGTGCCAGCAGGCCCAGGAGTAGCGGGAGTAATGAGCAGTTCTTC	32								CASRPRSSGSNEQFF		:::::::::0:-6:11:12:3:-2:29:30:-7:45:::	TLML_1_	RNA
8077	CLONES_TRBTLML_1__FU7_TCR-JV_cDNA_18_GCCACATA_merged_170000.txt	11947	1	2.83865e-05	TGTGCCAGCAGGCCGCGAGGGGGAGGTACGCATGAGCAGTTCTTC	EEEEEEEEEEEEEEEEEEEEEEEEEEEEEEEEEEEEEEEEEEEEE	TRBV5-8*00(510),TRBV5-4*00(462)	TRBD1*00(30),TRBD2*00(30)	TRBJ2-1*00(210)		551|562|587|0|11||55.0;549|560|585|0|11||55.0	17|23|36|17|23||30.0;25|31|48|20|26||30.0	28|42|70|31|45||70.0												TGTGCCAGCAGGCCGCGAGGGGGAGGTACGCATGAGCAGTTCTTC	36								CASRPRGGGTHEQFF		:::::::::0:-5:11:17:-5:-1:23:31:-8:45:::	TLML_1_	RNA
8078	CLONES_TRBTLML_1__FU7_TCR-JV_cDNA_18_GCCACATA_merged_170000.txt	11948	1	2.83865e-05	TGTGCCAGCAGGCGTGGTCACAGCAGCACAGATACGCAGTATTTT	EEEEEEEEEEEEEEEEE7EEEEEEEEEEEEEEEEEEEEEEEEEEE	TRBV9*00(485)		TRBJ2-3*00(245)		559|570|595|0|11||55.0		20|41|69|24|45||105.0												TGTGCCAGCAGGCGTGGTCACAGCAGCACAGATACGCAGTATTTT	22								CASRRGHSSTDTQYF		:::::::::0:-5:11:::::24:0:45:::	TLML_1_	RNA
8079	CLONES_TRBTLML_1__FU7_TCR-JV_cDNA_18_GCCACATA_merged_170000.txt	11949	1	2.83865e-05	TGTGCCAGCAGGCGTGGGACAGAGGGGCTCTACGAGCAGTACTTC	EEEEEEEEEEAEEEEEEEEEEEEEEEAEAEEEEEEEEEE<EEEEE	TRBV11-3*00(510),TRBV11-1*00(494),TRBV11-2*00(478)	TRBD1*00(39)	TRBJ2-7*00(220)		521|532|558|0|11||55.0;531|542|568|0|11||55.0;522|533|559|0|11||55.0	12|23|36|15|26|SG19A|39.0	23|39|67|29|45||80.0												TGTGCCAGCAGGCGTGGGACAGAGGGGCTCTACGAGCAGTACTTC	27								CASRRGTEGLYEQYF		:::::::::0:-6:11:15:0:-1:26:29:-3:45:::	TLML_1_	RNA
8080	CLONES_TRBTLML_1__FU7_TCR-JV_cDNA_18_GCCACATA_merged_170000.txt	11950	1	2.83865e-05	TGTGCCAGCAGGCGGGACAGGGGCAACACCGGGGAGCTGTTTTTT	EEEEEAEEEEEEEEEEEEEEEEEEEEEEEAEEEEEEEEEEEEEEE	TRBV12-3*00(125),TRBV12-4*00(125)	TRBD1*00(55)	TRBJ2-2*00(245)		530|541|567|0|11||55.0;530|541|567|0|11||55.0	11|22|36|12|23||55.0	22|43|71|24|45||105.0												TGTGCCAGCAGGCGGGACAGGGGCAACACCGGGGAGCTGTTTTTT	32								CASRRDRGNTGELFF		:::::::::0:-6:11:12:1:-2:23:24:-2:45:::	TLML_1_	RNA
8081	CLONES_TRBTLML_1__FU7_TCR-JV_cDNA_18_GCCACATA_merged_170000.txt	11951	1	2.83865e-05	TGTGCCAGCAGGCACATGGGAGGGAGCACAGATACGCAGTATTTT	EEEEEEEEEEEEEEEEAEEEEEEEEE6AEEEEEEEEEEEEEEEEA	TRBV27*00(290)	TRBD2*00(35)	TRBJ2-3*00(245)		556|567|593|0|11||55.0	25|32|48|17|24||35.0	20|41|69|24|45||105.0												TGTGCCAGCAGGCACATGGGAGGGAGCACAGATACGCAGTATTTT	21								CASRHMGGSTDTQYF		:::::::::0:-6:11:17:-9:0:24:24:0:45:::	TLML_1_	RNA
8082	CLONES_TRBTLML_1__FU7_TCR-JV_cDNA_18_GCCACATA_merged_170000.txt	11952	1	2.83865e-05	TGTGCCAGCAGGCAGCCGGGACTAGCAGTCTACGAGCAGTACTTC	EEEAEEEEEEEEEEEEEEEEEEEEEEEEEEEEEE<EEEEEEEEEE	TRBV6-2*00(345),TRBV6-3*00(345)	TRBD2*00(55)	TRBJ2-7*00(220)		516|527|553|0|11||55.0;516|527|553|0|11||55.0	14|25|48|15|26||55.0	23|39|67|29|45||80.0												TGTGCCAGCAGGCAGCCGGGACTAGCAGTCTACGAGCAGTACTTC	27								CASRQPGLAVYEQYF		:::::::::0:-6:11:15:2:-7:26:29:-3:45:::	TLML_1_	RNA
8083	CLONES_TRBTLML_1__FU7_TCR-JV_cDNA_18_GCCACATA_merged_170000.txt	11953	1	2.83865e-05	TGTGCCAGCAGGGTTCTAGCTGTGAACACCGGGGAGCTGTTTTTT	EEEEEEEEEEEEEEEEEEEEEEEEEEEEEEEEEEEEEEEEEEEEE	TRBV2*00(650)	TRBD2*00(25)	TRBJ2-2*00(225)		518|529|555|0|11||55.0	20|25|48|15|20||25.0	21|43|71|23|45||110.0												TGTGCCAGCAGGGTTCTAGCTGTGAACACCGGGGAGCTGTTTTTT	36								CASRVLAVNTGELFF		:::::::::0:-6:11:15:-4:-7:20:23:-1:45:::	TLML_1_	RNA
8084	CLONES_TRBTLML_1__FU7_TCR-JV_cDNA_18_GCCACATA_merged_170000.txt	11954	1	2.83865e-05	TGTGCCAGCAGGGGGACTAGCGGGACCTCCTACGAGCAGTACTTC	EEEEEEEEEEEEEEEEEEEEEEEEEEEEEEEEEEEEEEEEEEEEE	TRBV27*00(865)	TRBD2*00(50)	TRBJ2-7*00(139)		556|567|593|0|11||55.0	16|26|48|12|22||50.0	16|39|67|22|45|SG19C|99.0												TGTGCCAGCAGGGGGACTAGCGGGACCTCCTACGAGCAGTACTTC	36								CASRGTSGTSYEQYF		:::::::::0:-6:11:12:0:-6:22:22:4:45:::	TLML_1_	RNA
8085	CLONES_TRBTLML_1__FU7_TCR-JV_cDNA_18_GCCACATA_merged_170000.txt	11955	1	2.83865e-05	TGTGCCAGCAGGGGACAGGGGAAGAAGGATTACGAGCAGTACTTC	EEEAEEEEEEEEEEEEEEAAEEEEEEEEEEEEEEEEEEEEEEEEE	TRBV2*00(325)	TRBD1*00(50)	TRBJ2-7*00(215)		518|529|555|0|11||55.0	12|22|36|11|21||50.0	24|39|67|30|45||75.0												TGTGCCAGCAGGGGACAGGGGAAGAAGGATTACGAGCAGTACTTC	32								CASRGQGKKDYEQYF		:::::::::0:-6:11:11:0:-2:21:30:-4:45:::	TLML_1_	RNA
8086	CLONES_TRBTLML_1__FU7_TCR-JV_cDNA_18_GCCACATA_merged_170000.txt	11956	1	2.83865e-05	TGTGCCAGCAGGGGACAGGGAAATAGCAATCAGCCCCAGCATTTT	EEEEEEEEEEEEEEEEEEEEEEEEEEEEEEEEEEEEEEEEEEEEE	TRBV2*00(370)	TRBD1*00(45)	TRBJ1-5*00(255)		518|529|555|0|11||55.0	12|21|36|11|20||45.0	19|42|70|22|45||115.0												TGTGCCAGCAGGGGACAGGGAAATAGCAATCAGCCCCAGCATTTT	36								CASRGQGNSNQPQHF		:::::::::0:-6:11:11:0:-3:20:22:1:45:::	TLML_1_	RNA
8087	CLONES_TRBTLML_1__FU7_TCR-JV_cDNA_18_GCCACATA_merged_170000.txt	11957	1	2.83865e-05	TGTGCCAGCAGGGATTCGGGAGGCCCAAACAATGAGCAGTTCTTC	EEEEEEEEEEEEEEEEEEEEEEEEAEEEEEEEEEEEEEEEEEEEE	TRBV7-3*00(330)	TRBD2*00(35)	TRBJ2-1*00(225)		540|551|577|0|11||55.0	24|31|48|16|23||35.0	25|42|70|28|45||85.0												TGTGCCAGCAGGGATTCGGGAGGCCCAAACAATGAGCAGTTCTTC	32								CASRDSGGPNNEQFF		:::::::::0:-6:11:16:-8:-1:23:28:-5:45:::	TLML_1_	RNA
8088	CLONES_TRBTLML_1__FU7_TCR-JV_cDNA_18_GCCACATA_merged_170000.txt	11958	1	2.83865e-05	TGTGCCAGCAGGACTAGCGGAGGCCCCCAAGAGACCCAGTACTTC	EEEEEEEEEEEEEEEEEEEEEEEEEEEEEEEEEEEEEEEEEEEEE	TRBV12-3*00(315),TRBV12-4*00(315)	TRBD2*00(45)	TRBJ2-5*00(235)		530|541|567|0|11||55.0;530|541|567|0|11||55.0	18|27|48|11|20||45.0	21|40|68|26|45||95.0												TGTGCCAGCAGGACTAGCGGAGGCCCCCAAGAGACCCAGTACTTC	36								CASRTSGGPQETQYF		:::::::::0:-6:11:11:-2:-5:20:26:-1:45:::	TLML_1_	RNA
8089	CLONES_TRBTLML_1__FU7_TCR-JV_cDNA_18_GCCACATA_merged_170000.txt	11959	1	2.83865e-05	TGTGCCAGCAGGACCCCAGCGGGAGGGCCGGGAGAGCAGTACTTC	EEEEEEEEEEEEEEEEEEEEEEEEEEEEEEEEEEEEEEEEEEEEE	TRBV28*00(285)	TRBD2*00(60)	TRBJ2-7*00(200)		564|575|601|0|11||55.0	22|34|48|17|29||60.0	27|39|67|33|45||60.0												TGTGCCAGCAGGACCCCAGCGGGAGGGCCGGGAGAGCAGTACTTC	36								CASRTPAGGPGEQYF		:::::::::0:-6:11:17:-6:2:29:33:-7:45:::	TLML_1_	RNA
8090	CLONES_TRBTLML_1__FU7_TCR-JV_cDNA_18_GCCACATA_merged_170000.txt	11960	1	2.83865e-05	TGTGCCAGCAGGACAGGGCAATCTAACACCGGGGAGCTGTTTTTT	EEEEEEEEEEEEEEEEEEEEEEEEEEEEEEEEEEEEEEEEEEEEE	TRBV7-2*00(293)	TRBD1*00(35)	TRBJ2-2*00(149)		580|591|617|0|11||55.0	14|21|36|11|18||35.0	22|43|71|24|45||105.0												TGTGCCAGCAGGACAGGGCAATCTAACACCGGGGAGCTGTTTTTT	36								CASRTGQSNTGELFF		:::::::::0:-6:11:11:-2:-3:18:24:-2:45:::	TLML_1_	RNA
8091	CLONES_TRBTLML_1__FU7_TCR-JV_cDNA_18_GCCACATA_merged_170000.txt	11961	1	2.83865e-05	TGTGCCAGCAGGAGAGAGACAGGGGGCTGGTATGAGCAGTTCTTC	EEEEEEEEEEEEEEEEEEEEEEEEEEEEEEEEEEEEEEEEEEEEE	TRBV6-6*00(333)	TRBD1*00(50)	TRBJ2-1*00(210)		516|527|553|0|11||55.0	14|24|36|17|27||50.0	28|42|70|31|45||70.0												TGTGCCAGCAGGAGAGAGACAGGGGGCTGGTATGAGCAGTTCTTC	36								CASRRETGGWYEQFF		:::::::::0:-6:11:17:-2:0:27:31:-8:45:::	TLML_1_	RNA
8092	CLONES_TRBTLML_1__FU7_TCR-JV_cDNA_18_GCCACATA_merged_170000.txt	11962	1	2.83865e-05	TGTGCCAGCAGGAACAGGGGCGACCTGAATCAGCCCCAGCATTTT	EEEEEEEEEEEEEEEAEEEEAEEEEEEEEEEEEEEEEEEEEEEEE	TRBV28*00(145)	TRBD1*00(35)	TRBJ1-5*00(230)		564|575|601|0|11||55.0	15|22|36|13|20||35.0	24|42|70|27|45||90.0												TGTGCCAGCAGGAACAGGGGCGACCTGAATCAGCCCCAGCATTTT	32								CASRNRGDLNQPQHF		:::::::::0:-6:11:13:-3:-2:20:27:-4:45:::	TLML_1_	RNA
8093	CLONES_TRBTLML_1__FU7_TCR-JV_cDNA_18_GCCACATA_merged_170000.txt	11963	1	2.83865e-05	TGTGCCAGCAGGAAGGCAGCGGGAGGGGCAGATGAGCAGTTCTTC	EEEEEEEEEEEEEEEEEEEEEEEEEEEEEEEEEEEEEEEEEEEEE	TRBV6-1*00(655)	TRBD2*00(50)	TRBJ2-1*00(150)		516|527|553|0|11||55.0	22|32|48|17|27||50.0	28|42|70|31|45||70.0												TGTGCCAGCAGGAAGGCAGCGGGAGGGGCAGATGAGCAGTTCTTC	36								CASRKAAGGADEQFF		:::::::::0:-6:11:17:-6:0:27:31:-8:45:::	TLML_1_	RNA
8094	CLONES_TRBTLML_1__FU7_TCR-JV_cDNA_18_GCCACATA_merged_170000.txt	11964	1	2.83865e-05	TGTGCCAGCAGGAAACTGCCGGTGTACTCCTACGAGCAGTACTTC	EEEAEEEEEEEEEEEEEEEEEEAEEEEEAEEEEEEEEEEEEEAAA	TRBV6-2*00(1250),TRBV6-3*00(1250)		TRBJ2-7*00(105)		516|527|553|0|11||55.0;516|527|553|0|11||55.0		20|39|67|26|45||95.0												TGTGCCAGCAGGAAACTGCCGGTGTACTCCTACGAGCAGTACTTC	32								CASRKLPVYSYEQYF		:::::::::0:-6:11:::::26:0:45:::	TLML_1_	RNA
8095	CLONES_TRBTLML_1__FU7_TCR-JV_cDNA_18_GCCACATA_merged_170000.txt	11965	1	2.83865e-05	TGTGCCAGCAGATTTTCAGCGGGAGCCCCCGGGGAGCTGTTTTTT	EEEEEEEEEEEEEEEEEEEEEEEEEEEEAEEEEEEEEEEEEEEEE	TRBV28*00(285)	TRBD2*00(40)	TRBJ2-2*00(225)		564|575|601|0|11||55.0	22|30|48|17|25||40.0	26|43|71|28|45||85.0												TGTGCCAGCAGATTTTCAGCGGGAGCCCCCGGGGAGCTGTTTTTT	32								CASRFSAGAPGELFF		:::::::::0:-6:11:17:-6:-2:25:28:-6:45:::	TLML_1_	RNA
8096	CLONES_TRBTLML_1__FU7_TCR-JV_cDNA_18_GCCACATA_merged_170000.txt	11966	1	2.83865e-05	TGTGCCAGCAGATTTGCGGCGGGAGACACCGGGGAGCTGTTTTTT	EAEEEEEEEEEEEEEEEEEEAEEEEEEEEEEEEEEEEAEEEAAAA	TRBV7-8*00(1322)	TRBD2*00(35)	TRBJ2-2*00(105)		567|585|604|0|18|SC578ASA581T|58.0	23|30|48|18|25||35.0	23|43|71|25|45||100.0												TGTGCCAGCAGATTTGCGGCGGGAGACACCGGGGAGCTGTTTTTT	32								CASRFAAGDTGELFF		:::::::::0:1:18:18:-7:-2:25:25:-3:45:::	TLML_1_	RNA
8097	CLONES_TRBTLML_1__FU7_TCR-JV_cDNA_18_GCCACATA_merged_170000.txt	11967	1	2.83865e-05	TGTGCCAGCAGATCCGGGACTACCCGCACAGATACGCAGTATTTT	EEEEEEEEEAEEEEAEEEEEEEEEEEEEEEEEEEEEEEEEEEEEE	TRBV11-1*00(1015)	TRBD2*00(45)	TRBJ2-3*00(240)		531|542|568|0|11||55.0	14|23|48|13|22||45.0	21|41|69|25|45||100.0												TGTGCCAGCAGATCCGGGACTACCCGCACAGATACGCAGTATTTT	32								CASRSGTTRTDTQYF		:::::::::0:-6:11:13:2:-9:22:25:-1:45:::	TLML_1_	RNA
8098	CLONES_TRBTLML_1__FU7_TCR-JV_cDNA_18_GCCACATA_merged_170000.txt	11968	1	2.83865e-05	TGTGCCAGCAGATCCGGGACAGGGGGCTACAATGAGCAGTTCTTC	EEEEEE<EEEEEEEEEEEEEEEEEAEEEAEEEEEEEEEEEEEEEE	TRBV27*00(550)	TRBD1*00(65)	TRBJ2-1*00(235)		556|567|593|0|11||55.0	10|23|36|13|26||65.0	23|42|70|26|45||95.0												TGTGCCAGCAGATCCGGGACAGGGGGCTACAATGAGCAGTTCTTC	27								CASRSGTGGYNEQFF		:::::::::0:-6:11:13:2:-1:26:26:-3:45:::	TLML_1_	RNA
8099	CLONES_TRBTLML_1__FU7_TCR-JV_cDNA_18_GCCACATA_merged_170000.txt	11969	1	2.83865e-05	TGTGCCAGCAGATCCACCAGGGGGGCATCAGATACGCAGTATTTT	EEEEEEEEEEEEEEEEEEEEEEEEEEEEEEEEEEEEEEEEEEEEE	TRBV6-5*00(454)	TRBD1*00(35)	TRBJ2-3*00(225)		519|530|556|0|11||55.0	16|23|36|17|24||35.0	24|41|69|28|45||85.0												TGTGCCAGCAGATCCACCAGGGGGGCATCAGATACGCAGTATTTT	36								CASRSTRGASDTQYF		:::::::::0:-6:11:17:-4:-1:24:28:-4:45:::	TLML_1_	RNA
8100	CLONES_TRBTLML_1__FU7_TCR-JV_cDNA_18_GCCACATA_merged_170000.txt	11970	1	2.83865e-05	TGTGCCAGCAGATCACCGGGACAGGGTAATGGCGAGCAGTACTTC	EEEEEAEEEEEEEEEEEEEEEEEEEEEEEEEEEEEEEEEEEEEEE	TRBV28*00(250)	TRBD1*00(55)	TRBJ2-7*00(205)		564|575|601|0|11||55.0	10|21|36|15|26||55.0	26|39|67|32|45||65.0												TGTGCCAGCAGATCACCGGGACAGGGTAATGGCGAGCAGTACTTC	32								CASRSPGQGNGEQYF		:::::::::0:-6:11:15:2:-3:26:32:-6:45:::	TLML_1_	RNA
8101	CLONES_TRBTLML_1__FU7_TCR-JV_cDNA_18_GCCACATA_merged_170000.txt	11971	1	2.83865e-05	TGTGCCAGCAGATATTACCCGGCCCCAAACACTGAAGCTTTCTTT	EEEEEEEEEEEEEEEEEE6E<EEEEEEAEA<EE<EEE<???????	TRBV5-6*00(524)	TRBD1*00(25),TRBD2*00(25)	TRBJ1-1*00(160)		550|561|586|0|11||55.0	0|5|36|21|26||25.0;13|18|48|17|22||25.0	22|40|68|27|45||90.0												TGTGCCAGCAGATATTACCCGGCCCCAAACACTGAAGCTTTCTTT	21								CASRYYPAPNTEAFF		:::::::::0:-5:11:21:12:-19:26:27:-2:45:::	TLML_1_	RNA
8102	CLONES_TRBTLML_1__FU7_TCR-JV_cDNA_18_GCCACATA_merged_170000.txt	11972	1	2.83865e-05	TGTGCCAGCAGACTAGCGGGGAGCTCCTACAATGAGCAGTTCTTC	EEEEEEEEEEEEEEEEEEEEEEEEEEEEEEEEEEEEEEEEEEEEE	TRBV7-2*00(327),TRBV7-8*00(311)		TRBJ2-1*00(270)		580|598|617|0|18|SC591AST592C|58.0;567|585|604|0|18|SC578AST579C|58.0		16|42|70|19|45||130.0												TGTGCCAGCAGACTAGCGGGGAGCTCCTACAATGAGCAGTTCTTC	36								CASRLAGSSYNEQFF		:::::::::0:1:18:::::19:4:45:::	TLML_1_	RNA
8103	CLONES_TRBTLML_1__FU7_TCR-JV_cDNA_18_GCCACATA_merged_170000.txt	11973	1	2.83865e-05	TGTGCCAGCAGACTAGCGGGAGGGGGGCAAGAGACCCAGTACTTC	EEEEEEEEEEEEEEEEEEEEEEEEEEEEEEEEEEEEEEEEEEEEE	TRBV27*00(210)	TRBD2*00(65)	TRBJ2-5*00(214)		556|567|593|0|11||55.0	19|32|48|11|24||65.0	22|40|68|27|45||90.0												TGTGCCAGCAGACTAGCGGGAGGGGGGCAAGAGACCCAGTACTTC	36								CASRLAGGGQETQYF		:::::::::0:-6:11:11:-3:0:24:27:-2:45:::	TLML_1_	RNA
8104	CLONES_TRBTLML_1__FU7_TCR-JV_cDNA_18_GCCACATA_merged_170000.txt	11974	1	2.83865e-05	TGTGCCAGCAGACCTGAAACAGGGGGCAACTATGGCTACACCTTC	EEEEEEAEEEEAEEEEEEEEEEEEEEEEEEEEEEEEEEEEEEEEE	TRBV5-4*00(815)	TRBD1*00(45)	TRBJ1-2*00(230)		549|560|585|0|11||55.0	15|24|36|18|27||45.0	22|40|68|27|45||90.0												TGTGCCAGCAGACCTGAAACAGGGGGCAACTATGGCTACACCTTC	32								CASRPETGGNYGYTF		:::::::::0:-5:11:18:-3:0:27:27:-2:45:::	TLML_1_	RNA
8105	CLONES_TRBTLML_1__FU7_TCR-JV_cDNA_18_GCCACATA_merged_170000.txt	11975	1	2.83865e-05	TGTGCCAGCAGACCCCAGGGGAGGGAGGGGGAAAAACTGTTTTTT	EEEEEEEEEEEEEEEEEEEEEEEEEEEEEEEEEEEEEEEEEEEEE	TRBV28*00(245)	TRBD2*00(35),TRBD1*00(30)	TRBJ1-4*00(215)		564|575|601|0|11||55.0	25|32|48|18|25||35.0;16|22|36|15|21||30.0	28|43|71|30|45||75.0												TGTGCCAGCAGACCCCAGGGGAGGGAGGGGGAAAAACTGTTTTTT	36								CASRPQGREGEKLFF		:::::::::0:-6:11:18:-9:0:25:30:-8:45:::	TLML_1_	RNA
8106	CLONES_TRBTLML_1__FU7_TCR-JV_cDNA_18_GCCACATA_merged_170000.txt	11976	1	2.83865e-05	TGTGCCAGCAGACCCACTAGCGGGGAGCCTACGAGCAAGTACTTC	EEAEEEEEEEEEEEEEEEEEEEEEEEEEEEEEEEEEEEEEEEEEE	TRBV28*00(805)	TRBD2*00(45)	TRBJ2-7*00(184)		564|575|601|0|11||55.0	19|28|48|15|24||45.0	22|39|67|27|45|I32A|64.0												TGTGCCAGCAGACCCACTAGCGGGGAGCCTACGAGCAAGTACTTC	32								CASRPTSGEPTSKYF		:::::::::0:-6:11:15:-3:-4:24:27:-2:45:::	TLML_1_	RNA
8107	CLONES_TRBTLML_1__FU7_TCR-JV_cDNA_18_GCCACATA_merged_170000.txt	11977	1	2.83865e-05	TGTGCCAGCAGACGCACTAGCGGGAGCACAGATACGCAGTATTTT	EEEEA<EE6AEEE<E<EEEEEAAEEAEA<E<EAEEEAEEEEEEEE	TRBV5-5*00(494),TRBV5-6*00(446)	TRBD2*00(45)	TRBJ2-3*00(245)		549|560|585|0|11||55.0;550|561|586|0|11||55.0	19|28|48|15|24||45.0	20|41|69|24|45||105.0												TGTGCCAGCAGACGCACTAGCGGGAGCACAGATACGCAGTATTTT	21								CASRRTSGSTDTQYF		:::::::::0:-5:11:15:-3:-4:24:24:0:45:::	TLML_1_	RNA
8108	CLONES_TRBTLML_1__FU7_TCR-JV_cDNA_18_GCCACATA_merged_170000.txt	11978	1	2.83865e-05	TGTGCCAGCAGACATAGAATTGGGTCCTACAATGAGCAGTTCTTC	EEEEEEEEEEEEEEEEEEEEEEEEEEEEEEEEEEEAAAAA?????	TRBV12-3*00(750),TRBV12-4*00(750)		TRBJ2-1*00(80)		530|541|567|0|11||55.0;530|541|567|0|11||55.0		21|42|70|24|45||105.0												TGTGCCAGCAGACATAGAATTGGGTCCTACAATGAGCAGTTCTTC	30								CASRHRIGSYNEQFF		:::::::::0:-6:11:::::24:-1:45:::	TLML_1_	RNA
8109	CLONES_TRBTLML_1__FU7_TCR-JV_cDNA_18_GCCACATA_merged_170000.txt	11979	1	2.83865e-05	TGTGCCAGCAGACAATACAGGGGAATATTCGACGAGCAGTACTTC	EEEEEEEEEEEEEEEEEEEEEEEEEEEEEEEEEEEEEEEEEEEEE	TRBV27*00(555)	TRBD1*00(35)	TRBJ2-7*00(195)		556|567|593|0|11||55.0	15|22|36|16|23||35.0	25|39|67|31|45||70.0												TGTGCCAGCAGACAATACAGGGGAATATTCGACGAGCAGTACTTC	36								CASRQYRGIFDEQYF		:::::::::0:-6:11:16:-3:-2:23:31:-5:45:::	TLML_1_	RNA
8110	CLONES_TRBTLML_1__FU7_TCR-JV_cDNA_18_GCCACATA_merged_170000.txt	11980	1	2.83865e-05	TGTGCCAGCAGACAACTAGCGGACCGGACAGATACGCAGTATTTT	EEEEEEEEEEEEEEEEEEEEEEEEEEEEEEEEEEEEEEEEAAAAA	TRBV7-9*00(705)	TRBD2*00(40)	TRBJ2-3*00(90)		556|567|593|0|11||55.0	19|27|48|14|22||40.0	23|41|69|27|45||90.0												TGTGCCAGCAGACAACTAGCGGACCGGACAGATACGCAGTATTTT	32								CASRQLADRTDTQYF		:::::::::0:-6:11:14:-3:-5:22:27:-3:45:::	TLML_1_	RNA
8111	CLONES_TRBTLML_1__FU7_TCR-JV_cDNA_18_GCCACATA_merged_170000.txt	11981	1	2.83865e-05	TGTGCCAGCAGAGGACTAGCGGGCCGCGGAGATGAGCAGTTCTTC	EEEEEEEEEEE<EEAEEEEEEEEEEEEEAEEEEEAEEEEEEE<EE	TRBV2*00(540)	TRBD2*00(55)	TRBJ2-1*00(125)		518|529|555|0|11||55.0	17|28|48|12|23||55.0	28|42|70|31|45||70.0												TGTGCCAGCAGAGGACTAGCGGGCCGCGGAGATGAGCAGTTCTTC	27								CASRGLAGRGDEQFF		:::::::::0:-6:11:12:-1:-4:23:31:-8:45:::	TLML_1_	RNA
8112	CLONES_TRBTLML_1__FU7_TCR-JV_cDNA_18_GCCACATA_merged_170000.txt	11982	1	2.83865e-05	TGTGCCAGCAGAGGACAGGGGATGGGCTCCTACGAGCAGTACTTC	EEEEEEEEEEEEEEEEEEEEEEEEEEEAEAAEEEAEEAEEEEEEA	TRBV28*00(275)	TRBD1*00(45)	TRBJ2-7*00(240)		564|575|601|0|11||55.0	13|22|36|12|21||45.0	19|39|67|25|45||100.0												TGTGCCAGCAGAGGACAGGGGATGGGCTCCTACGAGCAGTACTTC	32								CASRGQGMGSYEQYF		:::::::::0:-6:11:12:-1:-2:21:25:1:45:::	TLML_1_	RNA
8113	CLONES_TRBTLML_1__FU7_TCR-JV_cDNA_18_GCCACATA_merged_170000.txt	11983	1	2.83865e-05	TGTGCCAGCAGAGATACAGTTGACTCTGGAAACACCATATATTTT	EEEEEEEEEEEEEEEEEEEEEEEEEEEEEEEEEEEEEAEAEEEEE	TRBV3-1*00(660)		TRBJ1-3*00(250)		543|554|580|0|11||55.0		20|42|70|23|45||110.0												TGTGCCAGCAGAGATACAGTTGACTCTGGAAACACCATATATTTT	32								CASRDTVDSGNTIYF		:::::::::0:-6:11:::::23:0:45:::	TLML_1_	RNA
8114	CLONES_TRBTLML_1__FU7_TCR-JV_cDNA_18_GCCACATA_merged_170000.txt	11984	1	2.83865e-05	TGTGCCAGCAGAGACCCGGGACGGACGAACACTGAAGCTTTCTTT	<EEEEEEEEEA<E6E<AEAA6EE6E<EE<AEEEAE<EEEE<EEEE	TRBV28*00(875)	TRBD1*00(40),TRBD2*00(40)	TRBJ1-1*00(235)		564|575|601|0|11||55.0	9|17|36|14|22||40.0;13|21|48|14|22||40.0	21|40|68|26|45||95.0												TGTGCCAGCAGAGACCCGGGACGGACGAACACTGAAGCTTTCTTT	21								CASRDPGRTNTEAFF		:::::::::0:-6:11:14:3:-7:22:26:-1:45:::	TLML_1_	RNA
8115	CLONES_TRBTLML_1__FU7_TCR-JV_cDNA_18_GCCACATA_merged_170000.txt	11985	1	2.83865e-05	TGTGCCAGCAGAGAGCAGCCCGTAGGGAACACTGAAGCTTTCTTT	EEEEEEEAAEEEA<EEEEEEEEEEEEEEEEEEEEEEEEEEEEEEE	TRBV7-3*00(485)		TRBJ1-1*00(235)		540|551|577|0|11||55.0		21|40|68|26|45||95.0												TGTGCCAGCAGAGAGCAGCCCGTAGGGAACACTGAAGCTTTCTTT	27								CASREQPVGNTEAFF		:::::::::0:-6:11:::::26:-1:45:::	TLML_1_	RNA
8116	CLONES_TRBTLML_1__FU7_TCR-JV_cDNA_18_GCCACATA_merged_170000.txt	11986	1	2.83865e-05	TGTGCCAGCAGAGAAACTAGCGGGAGACTTTACGAGCAGTACTTC	EEEEEEEEEEEEEEEEEEEEEEEEEEEEEEEEEEEEEEEEEEEEE	TRBV27*00(105)	TRBD2*00(55)	TRBJ2-7*00(215)		556|567|593|0|11||55.0	19|30|48|15|26||55.0	24|39|67|30|45||75.0												TGTGCCAGCAGAGAAACTAGCGGGAGACTTTACGAGCAGTACTTC	36								CASRETSGRLYEQYF		:::::::::0:-6:11:15:-3:-2:26:30:-4:45:::	TLML_1_	RNA
8117	CLONES_TRBTLML_1__FU7_TCR-JV_cDNA_18_GCCACATA_merged_170000.txt	11987	1	2.83865e-05	TGTGCCAGCAGAGAAAGGGACAGAGCTAACTATGGCTACACCTTG	EEEEEEEEEEEEEEEEEEEEEEEEEEEEEEEEEEEEEEEEEEEEE	TRBV6-6*00(580)	TRBD1*00(35)	TRBJ1-2*00(234)		516|527|553|0|11||55.0	12|19|36|16|23||35.0	18|40|68|23|45|SC39G|94.0												TGTGCCAGCAGAGAAAGGGACAGAGCTAACTATGGCTACACCTTG	36								CASRERDRANYGYTL		:::::::::0:-6:11:16:0:-5:23:23:2:45:::	TLML_1_	RNA
8118	CLONES_TRBTLML_1__FU7_TCR-JV_cDNA_18_GCCACATA_merged_170000.txt	11988	1	2.83865e-05	TGTGCCAGCAGAATTAGCGGAAGCTCCTACAATGAGCAGTTCTTC	EEEEEEEEEEEEEEEEEEEEEEEEEEEEEEEEEEEEEEEEEEEEE	TRBV11-2*00(200)	TRBD2*00(30)	TRBJ2-1*00(260)		522|533|559|0|11||55.0	21|27|48|14|20||30.0	18|42|70|21|45||120.0												TGTGCCAGCAGAATTAGCGGAAGCTCCTACAATGAGCAGTTCTTC	36								CASRISGSSYNEQFF		:::::::::0:-6:11:14:-5:-5:20:21:2:45:::	TLML_1_	RNA
8119	CLONES_TRBTLML_1__FU7_TCR-JV_cDNA_18_GCCACATA_merged_170000.txt	11989	1	2.83865e-05	TGTGCCAGCAGAATAGACTTAGGCGGAGGGTACGAGCAGTACTTC	EEEEEEEEEEEEEEEEEEEEEEEEEEEEEEEEEEEEEAEEEEEEE	TRBV5-6*00(125),TRBV5-7*00(125),TRBV4-2*00(109),TRBV5-5*00(109),TRBV5-8*00(109)	TRBD2*00(30)	TRBJ2-7*00(215)		550|561|586|0|11||55.0;551|562|587|0|11||55.0;537|548|574|0|11||55.0;549|560|585|0|11||55.0;551|562|587|0|11||55.0	26|32|48|24|30||30.0	24|39|67|30|45||75.0												TGTGCCAGCAGAATAGACTTAGGCGGAGGGTACGAGCAGTACTTC	32								CASRIDLGGGYEQYF		:::::::::0:-5:11:24:-10:0:30:30:-4:45:::	TLML_1_	RNA
8120	CLONES_TRBTLML_1__FU7_TCR-JV_cDNA_18_GCCACATA_merged_170000.txt	11990	1	2.83865e-05	TGTGCCAGCAGAACGGGACAGGGGAATTTCTACGAGCAGTACTTC	EEEEEEEEEEEEEEEEEEEEEEEEEEEEEEEEEEEEEEEEEEEEE	TRBV6-7*00(167)	TRBD1*00(55)	TRBJ2-7*00(220)		516|527|553|0|11||55.0	11|22|36|13|24||55.0	23|39|67|29|45||80.0												TGTGCCAGCAGAACGGGACAGGGGAATTTCTACGAGCAGTACTTC	36								CASRTGQGNFYEQYF		:::::::::0:-6:11:13:1:-2:24:29:-3:45:::	TLML_1_	RNA
8121	CLONES_TRBTLML_1__FU7_TCR-JV_cDNA_18_GCCACATA_merged_170000.txt	11991	1	2.83865e-05	TGTGCCAGCAGAACAGGGGCACAACCCTACAATGAGCAGTTCTTC	EEEEEEEEEEEEEEEEEEEEEEEEEEEEEEEEEEEEEEEEEEEEE	TRBV12-3*00(765),TRBV12-4*00(765)	TRBD1*00(35)	TRBJ2-1*00(240)		530|541|567|0|11||55.0;530|541|567|0|11||55.0	15|22|36|12|19||35.0	22|42|70|25|45||100.0												TGTGCCAGCAGAACAGGGGCACAACCCTACAATGAGCAGTTCTTC	36								CASRTGAQPYNEQFF		:::::::::0:-6:11:12:-3:-2:19:25:-2:45:::	TLML_1_	RNA
8122	CLONES_TRBTLML_1__FU7_TCR-JV_cDNA_18_GCCACATA_merged_170000.txt	11992	1	2.83865e-05	TGTGCCAGCAGAACAGGGGGTTGGAGCAATCAGCCCCAGCATTTT	EEEEEEEEEEEEEEEEEEEEEEEEEEEEEEEEEEEEEEEEEEEEE	TRBV28*00(500)	TRBD1*00(40)	TRBJ1-5*00(210)		564|575|601|0|11||55.0	15|23|36|12|20||40.0	21|42|70|24|45||105.0												TGTGCCAGCAGAACAGGGGGTTGGAGCAATCAGCCCCAGCATTTT	36								CASRTGGWSNQPQHF		:::::::::0:-6:11:12:-3:-1:20:24:-1:45:::	TLML_1_	RNA
8123	CLONES_TRBTLML_1__FU7_TCR-JV_cDNA_18_GCCACATA_merged_170000.txt	11993	1	2.83865e-05	TGTGCCAGCAGAACAACAGCCGGCCTTACGTTTAGGCAGTTCTTC	EEEEAEAEEEEEAEEEEEEEEEEEEEEEEEEEEEEEEEEEEEEEE	TRBV27*00(280)		TRBJ2-1*00(190)		556|567|593|0|11||55.0		32|42|70|35|45||50.0												TGTGCCAGCAGAACAACAGCCGGCCTTACGTTTAGGCAGTTCTTC	32								CASRTTAGLTFRQFF		:::::::::0:-6:11:::::35:-12:45:::	TLML_1_	RNA
8124	CLONES_TRBTLML_1__FU7_TCR-JV_cDNA_18_GCCACATA_merged_170000.txt	11994	1	2.83865e-05	TGTGCCAGCAGAAGGGACACCAGGAGCTCCTACGAGCAGTACTTC	EEEEEEEEEEEEEAE<EEEEEEEAEEEEEEEEEEEEEEEEEAEEE	TRBV13*00(845)	TRBD1*00(30)	TRBJ2-7*00(260)		567|578|604|0|11||55.0	12|18|36|13|19||30.0	15|39|67|21|45||120.0												TGTGCCAGCAGAAGGGACACCAGGAGCTCCTACGAGCAGTACTTC	27								CASRRDTRSSYEQYF		:::::::::0:-6:11:13:0:-6:19:21:5:45:::	TLML_1_	RNA
8125	CLONES_TRBTLML_1__FU7_TCR-JV_cDNA_18_GCCACATA_merged_170000.txt	11995	1	2.83865e-05	TGTGCCAGCAGAAGGACTAGCGGGAGACTCCACGAGCAGTACTTC	EEEEEA<EEEEEEEEEEEEEEEEEEEEEEEEEEEEEEEEEEEE<A	TRBV6-2*00(505),TRBV6-3*00(505)	TRBD2*00(65)	TRBJ2-7*00(210)		516|527|553|0|11||55.0;516|527|553|0|11||55.0	17|30|48|13|26||65.0	25|39|67|31|45||70.0												TGTGCCAGCAGAAGGACTAGCGGGAGACTCCACGAGCAGTACTTC	27								CASRRTSGRLHEQYF		:::::::::0:-6:11:13:-1:-2:26:31:-5:45:::	TLML_1_	RNA
8126	CLONES_TRBTLML_1__FU7_TCR-JV_cDNA_18_GCCACATA_merged_170000.txt	11996	1	2.83865e-05	TGTGCCAGCAGAAGAACAGGGGGCAAATCAGATACGCAGTATTTT	EEEEEEEEEEEEEEEEEEEEEEEEEEEEEEEEEEEEEEEEEEEEE	TRBV6-5*00(330)	TRBD1*00(45)	TRBJ2-3*00(225)		519|530|556|0|11||55.0	15|24|36|15|24||45.0	24|41|69|28|45||85.0												TGTGCCAGCAGAAGAACAGGGGGCAAATCAGATACGCAGTATTTT	36								CASRRTGGKSDTQYF		:::::::::0:-6:11:15:-3:0:24:28:-4:45:::	TLML_1_	RNA
8127	CLONES_TRBTLML_1__FU7_TCR-JV_cDNA_18_GCCACATA_merged_170000.txt	11997	1	2.83865e-05	TGTGCCAGCAGAAATACAGGGGTCGGTTATCAGCCCCAGCATTTT	EEEEEEEEEEEEEEEEEEEAEEEEEEEEEEEEEEEAEEEEAEEEE	TRBV27*00(250)	TRBD1*00(35)	TRBJ1-5*00(225)		556|567|593|0|11||55.0	15|22|36|15|22||35.0	25|42|70|28|45||85.0												TGTGCCAGCAGAAATACAGGGGTCGGTTATCAGCCCCAGCATTTT	32								CASRNTGVGYQPQHF		:::::::::0:-6:11:15:-3:-2:22:28:-5:45:::	TLML_1_	RNA
8128	CLONES_TRBTLML_1__FU7_TCR-JV_cDNA_18_GCCACATA_merged_170000.txt	11998	1	2.83865e-05	TGTGCCAGCAGAAACCCGACAGGGTTAAGTCGCGAGCAGTACTTC	EEEEEEEEEEEEEEEEEEEEEEEEEEEEEEEEEEEEEEEEEEEEE	TRBV6-5*00(414),TRBV6-6*00(366)	TRBD1*00(35)	TRBJ2-7*00(205)		519|530|556|0|11||55.0;516|527|553|0|11||55.0	14|21|36|17|24||35.0	26|39|67|32|45||65.0												TGTGCCAGCAGAAACCCGACAGGGTTAAGTCGCGAGCAGTACTTC	36								CASRNPTGLSREQYF		:::::::::0:-6:11:17:-2:-3:24:32:-6:45:::	TLML_1_	RNA
8129	CLONES_TRBTLML_1__FU7_TCR-JV_cDNA_18_GCCACATA_merged_170000.txt	11999	1	2.83865e-05	TGTGCCAGCAGAAAAGCGGGAGGGCCTTTGAATGAGCAGTTCTTC	EEEEEEEEEEEEEEEEEEEEEEEEEEEEEEEEEEEEEEEEEEEEE	TRBV2*00(323)	TRBD2*00(40)	TRBJ2-1*00(215)		518|536|555|0|18|ST529ASG530A|58.0	26|34|48|18|26||40.0	27|42|70|30|45||75.0												TGTGCCAGCAGAAAAGCGGGAGGGCCTTTGAATGAGCAGTTCTTC	36								CASRKAGGPLNEQFF		:::::::::0:1:18:18:-10:2:26:30:-7:45:::	TLML_1_	RNA
8130	CLONES_TRBTLML_1__FU7_TCR-JV_cDNA_18_GCCACATA_merged_170000.txt	12000	1	2.83865e-05	TGTGCCAGCAGAAAAATGGTGGGAGGTTTCACTGAAGCTTTCTTT	EEEEEEEEEEEEEEEEEEEEEEEEEEEEEEEEEEEEEEEEEEEEE	TRBV2*00(282)	TRBD2*00(30)	TRBJ1-1*00(220)		518|529|555|0|11||55.0	25|31|48|20|26||30.0	24|40|68|29|45||80.0												TGTGCCAGCAGAAAAATGGTGGGAGGTTTCACTGAAGCTTTCTTT	36								CASRKMVGGFTEAFF		:::::::::0:-6:11:20:-9:-1:26:29:-4:45:::	TLML_1_	RNA
8131	CLONES_TRBTLML_1__FU7_TCR-JV_cDNA_18_GCCACATA_merged_170000.txt	12001	1	2.83865e-05	TGTGCCAGCAATGTCGCGGGGTCCAACCCCTACGAGCAGTACTTC	NNNNNNNNNNNNNNNNNNNNNNNNNNNEEEEEEEEEEEEEEEEEE	TRBV14*00(1001)	TRBD1*00(29),TRBD2*00(25)	TRBJ2-7*00(209)		516|526|553|0|10||50.0	6|15|36|11|20|SC10G|29.0;23|28|48|15|20||25.0	22|39|67|28|45||85.0												TGTGCCAGCAATGTCGCGGGGTCCAACCCCTACGAGCAGTACTTC	36								CASNVAGSNPYEQYF		:::::::::0:-7:10:11:6:-9:20:28:-2:45:::	TLML_1_	RNA
8132	CLONES_TRBTLML_1__FU7_TCR-JV_cDNA_18_GCCACATA_merged_170000.txt	12002	1	2.83865e-05	TGTGCCAGCAATACTCCGGGACAGGGGTTCTACGAGCAGTACTTC	EEEEEEEEEEEEEEEEEEEEEEEEEEEEEEEEEEEEEEEEEEEEE	TRBV7-9*00(330)	TRBD1*00(60)	TRBJ2-7*00(220)		556|566|593|0|10||50.0	10|22|36|15|27||60.0	23|39|67|29|45||80.0												TGTGCCAGCAATACTCCGGGACAGGGGTTCTACGAGCAGTACTTC	36								CASNTPGQGFYEQYF		:::::::::0:-7:10:15:2:-2:27:29:-3:45:::	TLML_1_	RNA
8133	CLONES_TRBTLML_1__FU7_TCR-JV_cDNA_18_GCCACATA_merged_170000.txt	12003	1	2.83865e-05	TGTGCCAGCAACCCCGAGAGGGGACCTGGAAACACCATATATTTT	EEEEEEEEEEEEEEEEEEEEEEEEEEEEEEEEEEEEEEEEEEEEE	TRBV12-3*00(188),TRBV12-4*00(188)	TRBD1*00(25),TRBD2*00(25)	TRBJ1-3*00(240)		530|540|567|0|10||50.0;530|540|567|0|10||50.0	12|17|36|20|25||25.0;16|21|48|20|25||25.0	22|42|70|25|45||100.0												TGTGCCAGCAACCCCGAGAGGGGACCTGGAAACACCATATATTTT	36								CASNPERGPGNTIYF		:::::::::0:-7:10:20:0:-7:25:25:-2:45:::	TLML_1_	RNA
8134	CLONES_TRBTLML_1__FU7_TCR-JV_cDNA_18_GCCACATA_merged_170000.txt	12004	1	2.83865e-05	TGTGCCAGCAACCGCCCGGGACTAGCGGAGGGGACCCAGTACTTC	EEEEEEEEEEEEEEEEEEEEEEEEEEEEEEEEEEEEEEEEEEEEE	TRBV7-2*00(339),TRBV7-8*00(301)	TRBD2*00(70)	TRBJ2-5*00(205)		580|590|617|0|10||50.0;567|577|604|0|10||50.0	13|27|48|14|28||70.0	27|40|68|32|45||65.0												TGTGCCAGCAACCGCCCGGGACTAGCGGAGGGGACCCAGTACTTC	36								CASNRPGLAEGTQYF		:::::::::0:-7:10:14:3:-5:28:32:-7:45:::	TLML_1_	RNA
8135	CLONES_TRBTLML_1__FU7_TCR-JV_cDNA_18_GCCACATA_merged_170000.txt	12005	1	2.83865e-05	TGTGCCAGCAACCGAAGGGGTAGCGGGAGGGTGGAGCAGTACTTC	EEEEEEEEAEEEEEEEEEEEEEEEEEEEEEEEEEAEEEEEEEEEE	TRBV2*00(130),TRBV13*00(114)	TRBD2*00(55)	TRBJ2-7*00(200)		518|528|555|0|10||50.0;567|577|604|0|10||50.0	21|32|48|20|31||55.0	27|39|67|33|45||60.0												TGTGCCAGCAACCGAAGGGGTAGCGGGAGGGTGGAGCAGTACTTC	32								CASNRRGSGRVEQYF		:::::::::0:-7:10:20:-5:0:31:33:-7:45:::	TLML_1_	RNA
8136	CLONES_TRBTLML_1__FU7_TCR-JV_cDNA_18_GCCACATA_merged_170000.txt	12006	1	2.83865e-05	TGTGCCAGCAACAAATGGACAGGGACTGGAAACACCATATATTTT	EEEEEEEEEEEEEEEEEEEEEEEEEEEEEEEEEEEEEEEEEEEEE	TRBV28*00(335)	TRBD1*00(40)	TRBJ1-3*00(240)		564|574|601|0|10||50.0	13|21|36|16|24||40.0	22|42|70|25|45||100.0												TGTGCCAGCAACAAATGGACAGGGACTGGAAACACCATATATTTT	36								CASNKWTGTGNTIYF		:::::::::0:-7:10:16:-1:-3:24:25:-2:45:::	TLML_1_	RNA
8137	CLONES_TRBTLML_1__FU7_TCR-JV_cDNA_18_GCCACATA_merged_170000.txt	12007	1	2.83865e-05	TGTGCCAGCAAGGGCGGGACCGTTTTGTACAATGAGCAGTTCTTC	EEEEEEEEEEEEEEEEEEEEEEEEEEEEEEEEEEEEEEEEEEEEE	TRBV28*00(130)	TRBD1*00(30),TRBD2*00(30)	TRBJ2-1*00(230)		564|574|601|0|10||50.0	11|17|36|14|20||30.0;15|21|48|14|20||30.0	24|42|70|27|45||90.0												TGTGCCAGCAAGGGCGGGACCGTTTTGTACAATGAGCAGTTCTTC	36								CASKGGTVLYNEQFF		:::::::::0:-7:10:14:1:-7:20:27:-4:45:::	TLML_1_	RNA
8138	CLONES_TRBTLML_1__FU7_TCR-JV_cDNA_18_GCCACATA_merged_170000.txt	12008	1	2.83865e-05	TGTGCCAGCAAGGGATTGGGACAGAGGAATTCACCCCTCCACTTT	EEEEEEEEEEEEEEEEEEEEEEEEEEEEEEEEEEEEEEEEEEEEE	TRBV6-1*00(695)	TRBD1*00(35)	TRBJ1-6*00(214)		516|526|553|0|10||50.0	12|19|36|17|24||35.0	27|45|73|27|45||90.0												TGTGCCAGCAAGGGATTGGGACAGAGGAATTCACCCCTCCACTTT	36								CASKGLGQRNSPLHF		:::::::::0:-7:10:17:0:-5:24:27:-7:45:::	TLML_1_	RNA
8139	CLONES_TRBTLML_1__FU7_TCR-JV_cDNA_18_GCCACATA_merged_170000.txt	12009	1	2.83865e-05	TGTGCCAGCAAGGGACTAGCGGGAGCCTGGGTTGAGCAGTTCTTC	EEEEEEEEEEEEEEEEEEEEEEEEEEEEEEEEEEEEEEEEEEEEE	TRBV27*00(128)	TRBD2*00(70)	TRBJ2-1*00(205)		556|566|593|0|10||50.0	16|30|48|11|25||70.0	29|42|70|32|45||65.0												TGTGCCAGCAAGGGACTAGCGGGAGCCTGGGTTGAGCAGTTCTTC	36								CASKGLAGAWVEQFF		:::::::::0:-7:10:11:0:-2:25:32:-9:45:::	TLML_1_	RNA
8140	CLONES_TRBTLML_1__FU7_TCR-JV_cDNA_18_GCCACATA_merged_170000.txt	12010	1	2.83865e-05	TGTGCCAGCAAATTGACTAGCGGATACACCGGGGAGCTGTTTTTT	EEEEEEEEEEEEEEEEEEEEEEEEEEEEEEEEEEEEEEEEEEEEE	TRBV2*00(610)	TRBD2*00(45)	TRBJ2-2*00(240)		518|528|555|0|10||50.0	18|27|48|14|23||45.0	23|43|71|25|45||100.0												TGTGCCAGCAAATTGACTAGCGGATACACCGGGGAGCTGTTTTTT	36								CASKLTSGYTGELFF		:::::::::0:-7:10:14:-2:-5:23:25:-3:45:::	TLML_1_	RNA
8141	CLONES_TRBTLML_1__FU7_TCR-JV_cDNA_18_GCCACATA_merged_170000.txt	12011	1	2.83865e-05	TGTGCCAGCAAACCCCTACAGGGGGGAAATCAGCCCCAGCATTTT	AEEEEEEEEEEEEAAEEEEEAEEEEAEEEEAEEEAEEAEEAEEEE	TRBV12-3*00(120),TRBV12-4*00(120)	TRBD1*00(40)	TRBJ1-5*00(230)		530|540|567|0|10||50.0;530|540|567|0|10||50.0	15|23|36|17|25||40.0	24|42|70|27|45||90.0												TGTGCCAGCAAACCCCTACAGGGGGGAAATCAGCCCCAGCATTTT	32								CASKPLQGGNQPQHF		:::::::::0:-7:10:17:-3:-1:25:27:-4:45:::	TLML_1_	RNA
8142	CLONES_TRBTLML_1__FU7_TCR-JV_cDNA_18_GCCACATA_merged_170000.txt	12012	1	2.83865e-05	TGTGCCAGCAAACAAGACAGGGGGGTTTACAATGAGCAGTTCTTC	EEEEEEEEEEEEEEEEEEEEEEEEEEEEEEEEEEEEEEEEE<6AE	TRBV6-1*00(115),TRBV6-2*00(115),TRBV6-3*00(115),TRBV6-5*00(115),TRBV6-6*00(115)	TRBD1*00(45)	TRBJ2-1*00(230)		516|526|553|0|10||50.0;516|526|553|0|10||50.0;516|526|553|0|10||50.0;519|529|556|0|10||50.0;516|526|553|0|10||50.0	14|23|36|15|24||45.0	24|42|70|27|45||90.0												TGTGCCAGCAAACAAGACAGGGGGGTTTACAATGAGCAGTTCTTC	21								CASKQDRGVYNEQFF		:::::::::0:-7:10:15:-2:-1:24:27:-4:45:::	TLML_1_	RNA
8143	CLONES_TRBTLML_1__FU7_TCR-JV_cDNA_18_GCCACATA_merged_170000.txt	12013	1	2.83865e-05	TGTGCCAGCAAAGTGTCGGGGTCGAACACCGGGGAGCTGTTTTTT	EEEEEEEAEEEEEEEEEEEEEEEEEEEEEEEEEEEEEEEEEEEEE	TRBV2*00(555)		TRBJ2-2*00(255)		518|528|555|0|10||50.0		20|43|71|22|45||115.0												TGTGCCAGCAAAGTGTCGGGGTCGAACACCGGGGAGCTGTTTTTT	32								CASKVSGSNTGELFF		:::::::::0:-7:10:::::22:0:45:::	TLML_1_	RNA
8144	CLONES_TRBTLML_1__FU7_TCR-JV_cDNA_18_GCCACATA_merged_170000.txt	12014	1	2.83865e-05	TGTGCCAGCAAAGGGCGGGAGGGAGCGCACTATGGCTACACCTTC	EEEEEEEEEEEEEEEEEEEEEEEEEEEEEEEEEEEEEEEEEEEEE	TRBV12-3*00(150),TRBV12-4*00(150)	TRBD2*00(45)	TRBJ1-2*00(225)		530|540|567|0|10||50.0;530|540|567|0|10||50.0	23|32|48|14|23||45.0	23|40|68|28|45||85.0												TGTGCCAGCAAAGGGCGGGAGGGAGCGCACTATGGCTACACCTTC	36								CASKGREGAHYGYTF		:::::::::0:-7:10:14:-7:0:23:28:-3:45:::	TLML_1_	RNA
8145	CLONES_TRBTLML_1__FU7_TCR-JV_cDNA_18_GCCACATA_merged_170000.txt	12015	1	2.83865e-05	TGTGCCAGGCGGCAGGGACAGGCAGCTAACTATGGCTACACCTTC	EEEEEEEEEEEEEEEEEEEEEEEEEEEEEEEEEEEEEEEEEEEEE	TRBV2*00(570)	TRBD1*00(40)	TRBJ1-2*00(150)		518|526|555|0|8||40.0	12|20|36|14|22||40.0	18|40|68|23|45||110.0												TGTGCCAGGCGGCAGGGACAGGCAGCTAACTATGGCTACACCTTC	36								CARRQGQAANYGYTF		:::::::::0:-9:8:14:0:-4:22:23:2:45:::	TLML_1_	RNA
8146	CLONES_TRBTLML_1__FU7_TCR-JV_cDNA_18_GCCACATA_merged_170000.txt	12016	1	2.83865e-05	TGTGCCAGGAAAGCCCGGGGACAGGGGTTCCAGCCCCAGCATTTT	EEEEEEEEEEEEEEEEEEEEEEEEEEEEEEEEEEEEEEEEEEEEE	TRBV28*00(625)	TRBD1*00(50)	TRBJ1-5*00(215)		564|572|601|0|8||40.0	12|22|36|17|27||50.0	27|42|70|30|45||75.0												TGTGCCAGGAAAGCCCGGGGACAGGGGTTCCAGCCCCAGCATTTT	36								CARKARGQGFQPQHF		:::::::::0:-9:8:17:0:-2:27:30:-7:45:::	TLML_1_	RNA
8147	CLONES_TRBTLML_1__FU7_TCR-JV_cDNA_18_GCCACATA_merged_170000.txt	12017	1	2.83865e-05	TGTGCCAGAGAAATGACCAGATTCTATGACAATGAGCAGTTCTTC	EEEEEEEEEEEEEEEEEEEEEEEEEEEEEEEEEEEEEEEEEEEEE	TRBV2*00(87)		TRBJ2-1*00(87)		518|526|555|0|8||40.0		25|42|70|28|45||85.0												TGTGCCAGAGAAATGACCAGATTCTATGACAATGAGCAGTTCTTC	36								CAREMTRFYDNEQFF		:::::::::0:-9:8:::::28:-5:45:::	TLML_1_	RNA
8148	CLONES_TRBTLML_1__FU7_TCR-JV_cDNA_18_GCCACATA_merged_170000.txt	12018	1	2.83865e-05	TGTGCCAACAGCTTTGGGGACAGGGGCAGAGAGACCCAGTACTTC	EEEEEEEEEEEEEEEEEEEEEEEEEEEEEAEEEEEEEEEEEEEEE	TRBV7-8*00(124)	TRBD1*00(50)	TRBJ2-5*00(195)		567|581|604|0|14|SG574A|54.0	12|22|36|16|26||50.0	24|40|68|29|45||80.0												TGTGCCAACAGCTTTGGGGACAGGGGCAGAGAGACCCAGTACTTC	32								CANSFGDRGRETQYF		:::::::::0:-3:14:16:0:-2:26:29:-4:45:::	TLML_1_	RNA
8149	CLONES_TRBTLML_1__FU7_TCR-JV_cDNA_18_GCCACATA_merged_170000.txt	12162	1	2.83865e-05	TGCGCCAGCTTTAAGGACCGGGGGAACACCGGGGAGCTGTTTTTT	EEEEEEEEEEEEEEEEEEEEEEEEEEEEEEEEEEEEEEEEEEEEE	TRBV5-1*00(130)	TRBD1*00(29),TRBD2*00(25)	TRBJ2-2*00(250)		554|563|590|0|9||45.0	13|22|36|14|23|SA17C|29.0;14|19|48|17|22||25.0	21|43|71|23|45||110.0												TGCGCCAGCTTTAAGGACCGGGGGAACACCGGGGAGCTGTTTTTT	36								CASFKDRGNTGELFF		:::::::::0:-7:9:14:-1:-2:23:23:-1:45:::	TLML_1_	RNA
8150	CLONES_TRBTLML_1__FU7_TCR-JV_cDNA_18_GCCACATA_merged_170000.txt	12163	1	2.83865e-05	TGCGCCAGCTCCCGAGGTGGCAGGGTAAACACTGAAGCTTTCTTT	EEEEEAEEEEEEEEEEEEAEEEEEEEEEEEEEEEEEEEEEEEEEE	TRBV10-2*00(405)	TRBD1*00(25),TRBD2*00(25)	TRBJ1-1*00(230)		533|542|570|0|9||45.0	8|13|36|9|14||25.0;3|8|48|9|14||25.0	22|40|68|27|45||90.0												TGCGCCAGCTCCCGAGGTGGCAGGGTAAACACTGAAGCTTTCTTT	32								CASSRGGRVNTEAFF		:::::::::0:-8:9:9:4:-11:14:27:-2:45:::	TLML_1_	RNA
8151	CLONES_TRBTLML_1__FU7_TCR-JV_cDNA_18_GCCACATA_merged_170000.txt	12164	1	2.83865e-05	TGCGCCAGCGGACAGGGGAATCCAAGCACAGATACGCAGTATTTT	EEEEEEEEEEEEEEEEEEEEEEEEEEEEEEEEEEEEEEEEEEEEE	TRBV5-1*00(115)	TRBD1*00(45)	TRBJ2-3*00(245)		554|563|590|0|9||45.0	13|22|36|9|18||45.0	20|41|69|24|45||105.0												TGCGCCAGCGGACAGGGGAATCCAAGCACAGATACGCAGTATTTT	36								CASGQGNPSTDTQYF		:::::::::0:-7:9:9:-1:-2:18:24:0:45:::	TLML_1_	RNA
8152	CLONES_TRBTLML_1__FU7_TCR-JV_cDNA_18_GCCACATA_merged_170000.txt	12165	1	2.83865e-05	TGCGCCAGCATCCTCTCGATTTCAGGGCAAGGGGAGCTGTTTTTT	EEEEEEEEEEEEEEEEEEEEEEEEEEEEEEEEEEEEEEEEEEEEE	TRBV5-1*00(205)	TRBD1*00(25),TRBD2*00(25)	TRBJ2-2*00(215)		554|564|590|0|10||50.0	16|21|36|22|27||25.0;28|33|48|23|28||25.0	28|43|71|30|45||75.0												TGCGCCAGCATCCTCTCGATTTCAGGGCAAGGGGAGCTGTTTTTT	36								CASILSISGQGELFF		:::::::::0:-6:10:22:-4:-3:27:30:-8:45:::	TLML_1_	RNA
8153	CLONES_TRBTLML_1__FU7_TCR-JV_cDNA_18_GCCACATA_merged_170000.txt	12166	1	2.83865e-05	TGCGCCAGCACTCCGACCGGGACAGACACAGATACGCAGTATTTT	EEEEEEEEEEEEEEEEEEEEEEEEEEEEEEEEEAEEEEEEEEEEE	TRBV5-1*00(340)	TRBD1*00(45)	TRBJ2-3*00(235)		554|564|590|0|10||50.0	10|19|36|16|25||45.0	22|41|69|26|45||95.0												TGCGCCAGCACTCCGACCGGGACAGACACAGATACGCAGTATTTT	32								CASTPTGTDTDTQYF		:::::::::0:-6:10:16:2:-5:25:26:-2:45:::	TLML_1_	RNA
8154	CLONES_TRBTLML_1__FU7_TCR-JV_cDNA_18_GCCACATA_merged_170000.txt	12167	1	2.83865e-05	TGCGCCAGCACCCCTCAGACTAGCTTAACGGACGAGCAGTTCTTC	EEEEEEEEEEEEEEEEEEEEEEEEEEEEEEEEEEEEEEEEEEEEE	TRBV5-1*00(99)	TRBD2*00(35)	TRBJ2-1*00(200)		554|564|590|0|10||50.0	18|25|48|17|24||35.0	30|42|70|33|45||60.0												TGCGCCAGCACCCCTCAGACTAGCTTAACGGACGAGCAGTTCTTC	36								CASTPQTSLTDEQFF		:::::::::0:-6:10:17:-2:-7:24:33:-10:45:::	TLML_1_	RNA
8155	CLONES_TRBTLML_1__FU7_TCR-JV_cDNA_18_GCCACATA_merged_170000.txt	12168	1	2.83865e-05	TGCGCCAGCACCCACCCGGGACAGGGTTGGTACGAGCAGTACTTC	EEEEEEEEEEEEEEEEEEEEEEEEEEEEEEEEEEEEEEEEEEEEE	TRBV4-1*00(389)	TRBD1*00(60)	TRBJ2-7*00(215)		537|551|574|0|14|SG547C|54.0	9|21|36|14|26||60.0	24|39|67|30|45||75.0												TGCGCCAGCACCCACCCGGGACAGGGTTGGTACGAGCAGTACTTC	36								CASTHPGQGWYEQYF		:::::::::0:-3:14:14:3:-3:26:30:-4:45:::	TLML_1_	RNA
8156	CLONES_TRBTLML_1__FU7_TCR-JV_cDNA_18_GCCACATA_merged_170000.txt	12169	1	2.83865e-05	TGCGCCAGCAGTCTAGCGGGAGGGATAGAAGATACGCAGTATTTT	EEEEEEEEEEAEEEEEEAAE<EEEEEEEEEEEEEEEEAEEEEEEE	TRBV5-1*00(545)	TRBD2*00(60)	TRBJ2-3*00(220)		554|565|590|0|11||55.0	20|32|48|12|24||60.0	25|41|69|29|45||80.0												TGCGCCAGCAGTCTAGCGGGAGGGATAGAAGATACGCAGTATTTT	27								CASSLAGGIEDTQYF		:::::::::0:-5:11:12:-4:0:24:29:-5:45:::	TLML_1_	RNA
8157	CLONES_TRBTLML_1__FU7_TCR-JV_cDNA_18_GCCACATA_merged_170000.txt	12170	1	2.83865e-05	TGCGCCAGCAGTCGTGACAGGGGCACCTACAATGAGCAGTTCTTC	EEEEEEEEEEEEEEEEEEEEEEEEEEEEEEEEEEEEEEEEEEEEE	TRBV5-1*00(340)		TRBJ2-1*00(243)		554|565|590|0|11||55.0		15|42|70|18|45|SA18GST21A|103.0												TGCGCCAGCAGTCGTGACAGGGGCACCTACAATGAGCAGTTCTTC	36								CASSRDRGTYNEQFF		:::::::::0:-5:11:::::18:5:45:::	TLML_1_	RNA
8158	CLONES_TRBTLML_1__FU7_TCR-JV_cDNA_18_GCCACATA_merged_170000.txt	12171	1	2.83865e-05	TGCGCCAGCAGTCAATCGAGGTTAGCCAAAAACATTCAGTACTTC	EEEEEEEEEEEAEEEEEEEE6EEEEEAEEEEEEEE<EEAAEEEEE	TRBV23-1*00(584)		TRBJ2-4*00(255)		580|599|617|0|19||95.0		19|42|70|22|45||115.0												TGCGCCAGCAGTCAATCGAGGTTAGCCAAAAACATTCAGTACTTC	21								CASSQSRLAKNIQYF		:::::::::0:2:19:::::22:1:45:::	TLML_1_	RNA
8159	CLONES_TRBTLML_1__FU7_TCR-JV_cDNA_18_GCCACATA_merged_170000.txt	12172	1	2.83865e-05	TGCGCCAGCAGTGGGACTAGCGGGAGTTACAATGAGCAGTTCTTC	EEEEEEEEEEEEEEEEEEEEEEEEEEEEEEEEEEEEEEEEEEEEE	TRBV10-2*00(425)	TRBD2*00(65)	TRBJ2-1*00(230)		533|546|570|0|13||65.0	17|30|48|13|26||65.0	24|42|70|27|45||90.0												TGCGCCAGCAGTGGGACTAGCGGGAGTTACAATGAGCAGTTCTTC	36								CASSGTSGSYNEQFF		:::::::::0:-4:13:13:-1:-2:26:27:-4:45:::	TLML_1_	RNA
8160	CLONES_TRBTLML_1__FU7_TCR-JV_cDNA_18_GCCACATA_merged_170000.txt	12173	1	2.83865e-05	TGCGCCAGCAGTGAGTCCGGGGTAAGGTACAATGAGCAGTTCTTC	EEEEEEEEEEEEEEEEEEEEAEEEEEEEEEEEEEEEEEEEEEEEE	TRBV10-1*00(239)		TRBJ2-1*00(230)		533|550|570|0|17||85.0		24|42|70|27|45||90.0												TGCGCCAGCAGTGAGTCCGGGGTAAGGTACAATGAGCAGTTCTTC	32								CASSESGVRYNEQFF		:::::::::0:0:17:::::27:-4:45:::	TLML_1_	RNA
8161	CLONES_TRBTLML_1__FU7_TCR-JV_cDNA_18_GCCACATA_merged_170000.txt	12174	1	2.83865e-05	TGCGCCAGCAGTGAGTCATCAGGACAGGGCTACGAGCAGTACTTC	EEEEEEEEEEEEEEEEEEEEEEEEEEEAEEEEEEEEEEEEEEAEE	TRBV10-2*00(700)	TRBD1*00(40)	TRBJ2-7*00(220)		533|550|570|0|17||85.0	13|21|36|21|29||40.0	23|39|67|29|45||80.0												TGCGCCAGCAGTGAGTCATCAGGACAGGGCTACGAGCAGTACTTC	32								CASSESSGQGYEQYF		:::::::::0:0:17:21:-1:-3:29:29:-3:45:::	TLML_1_	RNA
8162	CLONES_TRBTLML_1__FU7_TCR-JV_cDNA_18_GCCACATA_merged_170000.txt	12175	1	2.83865e-05	TGCGCCAGCAGTGAGGGCGCGGGAGGGCCCTACGAGCAGTACTTC	EEEEEEEEEEEEEEEEEEEAE<EEEEEEEEEEEEEEEEEEEEEEE	TRBV10-1*00(270)	TRBD2*00(50)	TRBJ2-7*00(225)		533|548|570|0|15||75.0	23|33|48|18|28||50.0	22|39|67|28|45||85.0												TGCGCCAGCAGTGAGGGCGCGGGAGGGCCCTACGAGCAGTACTTC	27								CASSEGAGGPYEQYF		:::::::::0:-2:15:18:-7:1:28:28:-2:45:::	TLML_1_	RNA
8163	CLONES_TRBTLML_1__FU7_TCR-JV_cDNA_18_GCCACATA_merged_170000.txt	12176	1	2.83865e-05	TGCGCCAGCAGTGAATGGACGTTCATCACAGATACGCAGTATTTT	EEEEEEEEEEEEEEEEEEEEEEEEEEEEEEEEEEEAEEEEEEEEE	TRBV10-2*00(275)		TRBJ2-3*00(235)		533|547|570|0|14||70.0		22|41|69|26|45||95.0												TGCGCCAGCAGTGAATGGACGTTCATCACAGATACGCAGTATTTT	32								CASSEWTFITDTQYF		:::::::::0:-3:14:::::26:-2:45:::	TLML_1_	RNA
8164	CLONES_TRBTLML_1__FU7_TCR-JV_cDNA_18_GCCACATA_merged_170000.txt	12177	1	2.83865e-05	TGCGCCAGCAGTGAAGGGGGGAGTTGGGCCGGGGAGCTGTTTTTT	EEEEEEEEEEEEEEEEEEEEEEEEEEEEEEEEEEEEEEEEEEEEE	TRBV10-2*00(484)	TRBD1*00(30)	TRBJ2-2*00(174)		533|547|570|0|14||70.0	17|23|36|14|20||30.0	26|43|71|28|45||85.0												TGCGCCAGCAGTGAAGGGGGGAGTTGGGCCGGGGAGCTGTTTTTT	36								CASSEGGSWAGELFF		:::::::::0:-3:14:14:-5:-1:20:28:-6:45:::	TLML_1_	RNA
8166	CLONES_TRBTLML_1__FU7_TCR-JV_cDNA_18_GCCACATA_merged_170000.txt	12179	1	2.83865e-05	TGCGCCAGCAGCTTTGTAGCGGGAGGGCCTGATGAGCAGTTCTTC	EEEEEEEEEEEAEEEEEEEEEEEEEEEEEEEEEEEEEEEEEEEEE	TRBV5-1*00(455)	TRBD2*00(65)	TRBJ2-1*00(210)		554|568|590|0|14||70.0	21|34|48|16|29||65.0	28|42|70|31|45||70.0												TGCGCCAGCAGCTTTGTAGCGGGAGGGCCTGATGAGCAGTTCTTC	32								CASSFVAGGPDEQFF		:::::::::0:-2:14:16:-5:2:29:31:-8:45:::	TLML_1_	RNA
8167	CLONES_TRBTLML_1__FU7_TCR-JV_cDNA_18_GCCACATA_merged_170000.txt	12180	1	2.83865e-05	TGCGCCAGCAGCTTTACTAGCGGGAGGGCACTCGAGCAGTACTTC	EEEEAAEEEEEEEEEEEEEEEEEEEEEEEEEEEEEEEEEEEEEEE	TRBV5-1*00(165)	TRBD2*00(70)	TRBJ2-7*00(205)		554|568|590|0|14||70.0	19|33|48|15|29||70.0	26|39|67|32|45||65.0												TGCGCCAGCAGCTTTACTAGCGGGAGGGCACTCGAGCAGTACTTC	32								CASSFTSGRALEQYF		:::::::::0:-2:14:15:-3:1:29:32:-6:45:::	TLML_1_	RNA
8168	CLONES_TRBTLML_1__FU7_TCR-JV_cDNA_18_GCCACATA_merged_170000.txt	12181	1	2.83865e-05	TGCGCCAGCAGCTTTACCGGGACAGGGGTTTACGAGCAGTACTTC	EEEEEEEEEEEEEEEEEEEEEEEEEEEEEEEEEEEEEEEEEEEEE	TRBV5-1*00(765)	TRBD1*00(60)	TRBJ2-7*00(185)		554|568|590|0|14||70.0	10|22|36|16|28||60.0	24|39|67|30|45||75.0												TGCGCCAGCAGCTTTACCGGGACAGGGGTTTACGAGCAGTACTTC	36								CASSFTGTGVYEQYF		:::::::::0:-2:14:16:2:-2:28:30:-4:45:::	TLML_1_	RNA
8169	CLONES_TRBTLML_1__FU7_TCR-JV_cDNA_18_GCCACATA_merged_170000.txt	12182	1	2.83865e-05	TGCGCCAGCAGCTTTAGCGGGAGTAACACCGGGGAGCTGTTTTTT	EEEEEEEEEEEEEEEEEEEEEEEEEEEEEEAEEEEEEEEEEEEEE	TRBV5-1*00(82)	TRBD2*00(45)	TRBJ2-2*00(245)		554|568|590|0|14||70.0	21|30|48|14|23||45.0	22|43|71|24|45||105.0												TGCGCCAGCAGCTTTAGCGGGAGTAACACCGGGGAGCTGTTTTTT	32								CASSFSGSNTGELFF		:::::::::0:-2:14:14:-5:-2:23:24:-2:45:::	TLML_1_	RNA
8170	CLONES_TRBTLML_1__FU7_TCR-JV_cDNA_18_GCCACATA_merged_170000.txt	12183	1	2.83865e-05	TGCGCCAGCAGCTTCTCTAGCGGGAGTCCCAATGAGCAGTTCTTC	EEEEEEEEEEEEEEEEEEEEEEEEEEEEEEEEEEEEEEEEEEEEE	TRBV5-1*00(323)	TRBD2*00(50)	TRBJ2-1*00(61)		554|568|590|0|14||70.0	20|30|48|16|26||50.0	26|42|70|29|45||80.0												TGCGCCAGCAGCTTCTCTAGCGGGAGTCCCAATGAGCAGTTCTTC	36								CASSFSSGSPNEQFF		:::::::::0:-2:14:16:-4:-2:26:29:-6:45:::	TLML_1_	RNA
8171	CLONES_TRBTLML_1__FU7_TCR-JV_cDNA_18_GCCACATA_merged_170000.txt	12184	1	2.83865e-05	TGCGCCAGCAGCTTCCGGGGACTAGCGACAGATACGCAGTATTTT	EEEEEEEEEEEEEEEEEEEEEEEEAEE6EEEEEEEEEEEEEEEEE	TRBV5-1*00(220)	TRBD1*00(25),TRBD2*00(25)	TRBJ2-3*00(234)		554|568|590|0|14||70.0	10|15|36|14|19||25.0;14|19|48|14|19||25.0	18|41|69|21|45|I23G|94.0												TGCGCCAGCAGCTTCCGGGGACTAGCGACAGATACGCAGTATTTT	21								CASSFRGLATDTQYF		:::::::::0:-2:14:14:2:-9:19:21:2:45:::	TLML_1_	RNA
8172	CLONES_TRBTLML_1__FU7_TCR-JV_cDNA_18_GCCACATA_merged_170000.txt	12185	1	2.83865e-05	TGCGCCAGCAGCTTCGGTATCCAATCCTACAATGAGCAGTTCTTC	EEEEEEEEEEEEEEEEEEEEEEEEEEEEEEEEEEEEEEEEEEEAA	TRBV5-1*00(1264)		TRBJ2-1*00(120)		554|568|590|0|14||70.0		21|42|70|24|45||105.0												TGCGCCAGCAGCTTCGGTATCCAATCCTACAATGAGCAGTTCTTC	32								CASSFGIQSYNEQFF		:::::::::0:-2:14:::::24:-1:45:::	TLML_1_	RNA
8173	CLONES_TRBTLML_1__FU7_TCR-JV_cDNA_18_GCCACATA_merged_170000.txt	12186	1	2.83865e-05	TGCGCCAGCAGCTTCGGCCGGAGACAGGGGGATGAAGCTTTCTTT	EEEEEEEEEEEEEEEEEEEEEEEEEEEEAEEEEEEEEEEEEEEEE	TRBV5-1*00(360)	TRBD1*00(45)	TRBJ1-1*00(205)		554|568|590|0|14||70.0	14|23|36|22|31||45.0	27|40|68|32|45||65.0												TGCGCCAGCAGCTTCGGCCGGAGACAGGGGGATGAAGCTTTCTTT	32								CASSFGRRQGDEAFF		:::::::::0:-2:14:22:-2:-1:31:32:-7:45:::	TLML_1_	RNA
8174	CLONES_TRBTLML_1__FU7_TCR-JV_cDNA_18_GCCACATA_merged_170000.txt	12187	1	2.83865e-05	TGCGCCAGCAGCTTCATTAGCGGGAGCTCCTACGAGCAGTACTTC	EEEEEEEEA<EEEEEEEEAEEAAEEEEEEEEEEAAEEEEEEEEEE	TRBV5-1*00(785)	TRBD2*00(25)	TRBJ2-7*00(255)		554|568|590|0|14||70.0	21|26|48|17|22||25.0	16|39|67|22|45||115.0												TGCGCCAGCAGCTTCATTAGCGGGAGCTCCTACGAGCAGTACTTC	27								CASSFISGSSYEQYF		:::::::::0:-2:14:17:-5:-6:22:22:4:45:::	TLML_1_	RNA
8175	CLONES_TRBTLML_1__FU7_TCR-JV_cDNA_18_GCCACATA_merged_170000.txt	12188	1	2.83865e-05	TGCGCCAGCAGCTTCACCGGGACAGGGGGCGGGGAGCAGTACTTC	EEEEEEEEEEEEEAEEEEEAEEEAEEEEEEEEEAEEEEEEEEEEE	TRBV5-1*00(810)	TRBD1*00(75)	TRBJ2-7*00(105)		554|568|590|0|14||70.0	10|25|36|16|31||75.0	27|39|67|33|45||60.0												TGCGCCAGCAGCTTCACCGGGACAGGGGGCGGGGAGCAGTACTTC	32								CASSFTGTGGGEQYF		:::::::::0:-2:14:16:2:1:31:33:-7:45:::	TLML_1_	RNA
8176	CLONES_TRBTLML_1__FU7_TCR-JV_cDNA_18_GCCACATA_merged_170000.txt	12189	1	2.83865e-05	TGCGCCAGCAGCTTGTCCAGCGGCCGCTCCTACGAGCAGTACTTC	EEEEEEEEEEEEAEEEEEEEEEEEEEE<EEEEEEEEEEEEEEEEE	TRBV5-1*00(674)		TRBJ2-7*00(240)		554|573|590|0|19|SG569T|79.0		19|39|67|25|45||100.0												TGCGCCAGCAGCTTGTCCAGCGGCCGCTCCTACGAGCAGTACTTC	27								CASSLSSGRSYEQYF		:::::::::0:3:19:::::25:1:45:::	TLML_1_	RNA
8177	CLONES_TRBTLML_1__FU7_TCR-JV_cDNA_18_GCCACATA_merged_170000.txt	12190	1	2.83865e-05	TGCGCCAGCAGCTTGCCGCCTAGCGGGAGCCACGAGCAGTACTTC	EEEEEEEEEEEEEEEEEEEEEEEEEEEEEEEEEEEEEEEEEEEEE	TRBV5-1*00(315)	TRBD2*00(50)	TRBJ2-7*00(210)		554|569|590|0|15||75.0	20|30|48|19|29||50.0	25|39|67|31|45||70.0												TGCGCCAGCAGCTTGCCGCCTAGCGGGAGCCACGAGCAGTACTTC	36								CASSLPPSGSHEQYF		:::::::::0:-1:15:19:-4:-2:29:31:-5:45:::	TLML_1_	RNA
8178	CLONES_TRBTLML_1__FU7_TCR-JV_cDNA_18_GCCACATA_merged_170000.txt	12191	1	2.83865e-05	TGCGCCAGCAGCTTGCCGGGAGTAAACACCGGGGAGCTGTTTTTT	EEEEEEEEEEEEEEEAEAEAEEEEEEEEEEEEEEEEEEEEEEEEE	TRBV5-1*00(595)	TRBD1*00(30),TRBD2*00(30)	TRBJ2-2*00(150)		554|569|590|0|15||75.0	10|16|36|15|21||30.0;14|20|48|15|21||30.0	22|43|71|24|45||105.0												TGCGCCAGCAGCTTGCCGGGAGTAAACACCGGGGAGCTGTTTTTT	32								CASSLPGVNTGELFF		:::::::::0:-1:15:15:2:-8:21:24:-2:45:::	TLML_1_	RNA
8179	CLONES_TRBTLML_1__FU7_TCR-JV_cDNA_18_GCCACATA_merged_170000.txt	12192	1	2.83865e-05	TGCGCCAGCAGCTTGGTCCAAGGGGCCGGGGCGACCCAGTACTTC	EEEEEEAEEEEEEEEEEEEEEEEEEEEEEEEEEEEEEEEEEEEEE	TRBV5-1*00(118)	TRBD1*00(25),TRBD2*00(25)	TRBJ2-5*00(205)		554|575|590|0|22|I570T|84.0	10|15|36|25|30||25.0;14|19|48|25|30||25.0	27|40|68|32|45||65.0												TGCGCCAGCAGCTTGGTCCAAGGGGCCGGGGCGACCCAGTACTTC	32								CASSLVQGAGATQYF		:::::::::0:5:22:25:2:-9:30:32:-7:45:::	TLML_1_	RNA
8180	CLONES_TRBTLML_1__FU7_TCR-JV_cDNA_18_GCCACATA_merged_170000.txt	12193	1	2.83865e-05	TGCGCCAGCAGCTTGGTAGGGTCTACCTCCTACGAGCAGTACTTC	EEEEEEEEEEEEEEEEEEEEEEEEEEEEEEEEEEEEEEEEEEEEE	TRBV5-1*00(395)		TRBJ2-7*00(235)		554|570|590|0|16||80.0		20|39|67|26|45||95.0												TGCGCCAGCAGCTTGGTAGGGTCTACCTCCTACGAGCAGTACTTC	36								CASSLVGSTSYEQYF		:::::::::0:0:16:::::26:0:45:::	TLML_1_	RNA
8181	CLONES_TRBTLML_1__FU7_TCR-JV_cDNA_18_GCCACATA_merged_170000.txt	12194	1	2.83865e-05	TGCGCCAGCAGCTTGGCTGGGACAGGGAATCAGCCCCAGCATTTT	EEEEEEEEEAEEEAEEEEEEEEEEEEEEAEEEEEEEEEEEEEEEE	TRBV5-1*00(540)	TRBD1*00(45)	TRBJ1-5*00(230)		554|571|590|0|17||85.0	12|21|36|18|27||45.0	24|42|70|27|45||90.0												TGCGCCAGCAGCTTGGCTGGGACAGGGAATCAGCCCCAGCATTTT	32								CASSLAGTGNQPQHF		:::::::::0:1:17:18:0:-3:27:27:-4:45:::	TLML_1_	RNA
8182	CLONES_TRBTLML_1__FU7_TCR-JV_cDNA_18_GCCACATA_merged_170000.txt	12195	1	2.83865e-05	TGCGCCAGCAGCTTGGCTGGACAGGGACAGAATGAGCAGTTCTTC	EEEEEEEEEEEEEEEEEEEEEEEEEEEEEEEEEEEEEEEEEEEEE	TRBV5-1*00(424)	TRBD1*00(40)	TRBJ2-1*00(215)		554|571|590|0|17||85.0	13|21|36|18|26||40.0	27|42|70|30|45||75.0												TGCGCCAGCAGCTTGGCTGGACAGGGACAGAATGAGCAGTTCTTC	36								CASSLAGQGQNEQFF		:::::::::0:1:17:18:-1:-3:26:30:-7:45:::	TLML_1_	RNA
8183	CLONES_TRBTLML_1__FU7_TCR-JV_cDNA_18_GCCACATA_merged_170000.txt	12196	1	2.83865e-05	TGCGCCAGCAGCTTGGCCCCTGCGGGCGCCTACGAGCAGTACTTC	EEEEEEEEEEEEEAEAEEEEEEEEEEEEEEEEEEEEEEEEEEEEE	TRBV5-1*00(834)	TRBD1*00(25),TRBD2*00(25)	TRBJ2-7*00(190)		554|572|590|0|18||90.0	20|25|36|23|28||25.0;23|28|48|21|26||25.0	22|39|67|28|45||85.0												TGCGCCAGCAGCTTGGCCCCTGCGGGCGCCTACGAGCAGTACTTC	32								CASSLAPAGAYEQYF		:::::::::0:2:18:23:-8:1:28:28:-2:45:::	TLML_1_	RNA
8184	CLONES_TRBTLML_1__FU7_TCR-JV_cDNA_18_GCCACATA_merged_170000.txt	12197	1	2.83865e-05	TGCGCCAGCAGCTTGGCCGTCGGGTACCAAGAGACCCAGTACTTC	EEEEEEEEEEEEEEEEEEEEEEEEEEEEEEEEEEEEEEEEEEAAA	TRBV5-1*00(685)		TRBJ2-5*00(125)		554|572|590|0|18||90.0		17|40|68|22|45||115.0												TGCGCCAGCAGCTTGGCCGTCGGGTACCAAGAGACCCAGTACTTC	32								CASSLAVGYQETQYF		:::::::::0:2:18:::::22:3:45:::	TLML_1_	RNA
8185	CLONES_TRBTLML_1__FU7_TCR-JV_cDNA_18_GCCACATA_merged_170000.txt	12198	1	2.83865e-05	TGCGCCAGCAGCTTGGCCGGACAGGGGCCAGATACGCAGTATTTT	EEEEEEEEEEEEEEEEEEEEEEEEEEEEEEEEEEEEEEEEEEEEE	TRBV5-1*00(805)	TRBD1*00(45)	TRBJ2-3*00(170)		554|572|590|0|18||90.0	13|22|36|18|27||45.0	24|41|69|28|45||85.0												TGCGCCAGCAGCTTGGCCGGACAGGGGCCAGATACGCAGTATTTT	36								CASSLAGQGPDTQYF		:::::::::0:2:18:18:-1:-2:27:28:-4:45:::	TLML_1_	RNA
8186	CLONES_TRBTLML_1__FU7_TCR-JV_cDNA_18_GCCACATA_merged_170000.txt	12199	1	2.83865e-05	TGCGCCAGCAGCTTGGCCGATTCGGGCCCCTATGGCTACACCTTC	EEEEEEEEEEAEEEEEEEEEEE6EEEEEEEEEEEEEEEEEEAAAA	TRBV5-1*00(620)	TRBD2*00(30)	TRBJ1-2*00(80)		554|572|590|0|18||90.0	29|35|48|23|29||30.0	24|40|68|29|45||80.0												TGCGCCAGCAGCTTGGCCGATTCGGGCCCCTATGGCTACACCTTC	21								CASSLADSGPYGYTF		:::::::::0:2:18:23:-13:3:29:29:-4:45:::	TLML_1_	RNA
8187	CLONES_TRBTLML_1__FU7_TCR-JV_cDNA_18_GCCACATA_merged_170000.txt	12200	1	2.83865e-05	TGCGCCAGCAGCTTGGCCACAGGGGGATACTATGGCTACACCTTC	EEEEEEEEEEEEEEEEEEEEEEAEEEEEEEEEEEEEEEEEEEEEE	TRBV5-1*00(383)	TRBD1*00(35)	TRBJ1-2*00(225)		554|573|590|0|19||95.0	16|23|36|19|26||35.0	23|40|68|28|45||85.0												TGCGCCAGCAGCTTGGCCACAGGGGGATACTATGGCTACACCTTC	32								CASSLATGGYYGYTF		:::::::::0:3:19:19:-4:-1:26:28:-3:45:::	TLML_1_	RNA
8188	CLONES_TRBTLML_1__FU7_TCR-JV_cDNA_18_GCCACATA_merged_170000.txt	12201	1	2.83865e-05	TGCGCCAGCAGCTTGGCGCCAGGGAGACGGGAGACCCAGTACTTC	EEEEEEEAEEEEA<EA<EEEEEEEEEEEEAEEEEEEEEEEEEEAE	TRBV5-1*00(800)	TRBD1*00(25),TRBD2*00(25)	TRBJ2-5*00(215)		554|571|590|0|17||85.0	16|21|36|19|24||25.0;25|30|48|21|26||25.0	25|40|68|30|45||75.0												TGCGCCAGCAGCTTGGCGCCAGGGAGACGGGAGACCCAGTACTTC	27								CASSLAPGRRETQYF		:::::::::0:1:17:19:-4:-3:24:30:-5:45:::	TLML_1_	RNA
8189	CLONES_TRBTLML_1__FU7_TCR-JV_cDNA_18_GCCACATA_merged_170000.txt	12202	1	2.83865e-05	TGCGCCAGCAGCTTGGCAGGGGTTAGCAATCAGCCCCAGCATTTT	EEEEEEEEEEEEEEEEEEEEEEEEEEEEEEEEEEEEEEEEEEEEE	TRBV5-1*00(540)	TRBD1*00(25)	TRBJ1-5*00(190)		554|571|590|0|17||85.0	17|22|36|17|22||25.0	20|42|70|23|45||110.0												TGCGCCAGCAGCTTGGCAGGGGTTAGCAATCAGCCCCAGCATTTT	36								CASSLAGVSNQPQHF		:::::::::0:1:17:17:-5:-2:22:23:0:45:::	TLML_1_	RNA
8190	CLONES_TRBTLML_1__FU7_TCR-JV_cDNA_18_GCCACATA_merged_170000.txt	12203	1	2.83865e-05	TGCGCCAGCAGCTTGGGTCCGGGAGGCACAGATACGCAGTATTTT	EEEEEEEEEEEEEEEEEEEEEEEEEEEEEEEEEEEEEEEEEEEEE	TRBV5-1*00(145)	TRBD1*00(30),TRBD2*00(30)	TRBJ2-3*00(240)		554|570|590|0|16||80.0	10|16|36|18|24||30.0;14|20|48|18|24||30.0	21|41|69|25|45||100.0												TGCGCCAGCAGCTTGGGTCCGGGAGGCACAGATACGCAGTATTTT	36								CASSLGPGGTDTQYF		:::::::::0:0:16:18:2:-8:24:25:-1:45:::	TLML_1_	RNA
8191	CLONES_TRBTLML_1__FU7_TCR-JV_cDNA_18_GCCACATA_merged_170000.txt	12204	1	2.83865e-05	TGCGCCAGCAGCTTGGGCTACAGTAACTTCTACGAGCAGTACTTC	EEEEEEEEEEEEEEEEEEEEEEEEEEEEEEEEEEEEEEEEEEEEE	TRBV5-1*00(150)		TRBJ2-7*00(220)		554|570|590|0|16||80.0		23|39|67|29|45||80.0												TGCGCCAGCAGCTTGGGCTACAGTAACTTCTACGAGCAGTACTTC	36								CASSLGYSNFYEQYF		:::::::::0:0:16:::::29:-3:45:::	TLML_1_	RNA
8192	CLONES_TRBTLML_1__FU7_TCR-JV_cDNA_18_GCCACATA_merged_170000.txt	12205	1	2.83865e-05	TGCGCCAGCAGCTTGGGCCTAGCGGGAGGTAGCGAGCAGTACTTC	AAEEEEEEEEEEEEEEEEEEEEEEEEEEEEEEEEEEEEEEEEEEE	TRBV5-1*00(95)	TRBD2*00(55)	TRBJ2-7*00(205)		554|570|590|0|16||80.0	20|31|48|18|29||55.0	26|39|67|32|45||65.0												TGCGCCAGCAGCTTGGGCCTAGCGGGAGGTAGCGAGCAGTACTTC	32								CASSLGLAGGSEQYF		:::::::::0:0:16:18:-4:-1:29:32:-6:45:::	TLML_1_	RNA
8193	CLONES_TRBTLML_1__FU7_TCR-JV_cDNA_18_GCCACATA_merged_170000.txt	12206	1	2.83865e-05	TGCGCCAGCAGCTTGGGCGGGAGGAGGGTGGAGACCCAGTACTTC	EEEAEEEEEEEEEEEEEEEEEEEEEEEE6EEEEEEEEEEEEEAAA	TRBV5-1*00(600)	TRBD2*00(40)	TRBJ2-5*00(85)		554|570|590|0|16||80.0	23|31|48|16|24||40.0	25|40|68|30|45||75.0												TGCGCCAGCAGCTTGGGCGGGAGGAGGGTGGAGACCCAGTACTTC	21								CASSLGGRRVETQYF		:::::::::0:0:16:16:-7:-1:24:30:-5:45:::	TLML_1_	RNA
8194	CLONES_TRBTLML_1__FU7_TCR-JV_cDNA_18_GCCACATA_merged_170000.txt	12207	1	2.83865e-05	TGCGCCAGCAGCTTGGGGCCGGACAGGTCCTATGGCTACACCTTC	EEEEEEAEEEEEEEEEEEEEEEEEEEEEEEEEEEEEEEEEEEEEE	TRBV5-1*00(84)	TRBD1*00(35)	TRBJ1-2*00(220)		554|570|590|0|16||80.0	13|20|36|20|27||35.0	24|40|68|29|45||80.0												TGCGCCAGCAGCTTGGGGCCGGACAGGTCCTATGGCTACACCTTC	32								CASSLGPDRSYGYTF		:::::::::0:0:16:20:-1:-4:27:29:-4:45:::	TLML_1_	RNA
8195	CLONES_TRBTLML_1__FU7_TCR-JV_cDNA_18_GCCACATA_merged_170000.txt	12208	1	2.83865e-05	TGCGCCAGCAGCTTGGGGCGGAATGGAGGGAATGAGCAGTTCTTC	EEEAEEEEEEEEEE<EEEAEEEEEEEEEAEEEEEEEEEEEEEEEE	TRBV5-1*00(740)	TRBD2*00(30)	TRBJ2-1*00(180)		554|570|590|0|16||80.0	26|32|48|24|30||30.0	27|42|70|30|45||75.0												TGCGCCAGCAGCTTGGGGCGGAATGGAGGGAATGAGCAGTTCTTC	27								CASSLGRNGGNEQFF		:::::::::0:0:16:24:-10:0:30:30:-7:45:::	TLML_1_	RNA
8196	CLONES_TRBTLML_1__FU7_TCR-JV_cDNA_18_GCCACATA_merged_170000.txt	12209	1	2.83865e-05	TGCGCCAGCAGCTTGGGGGGCGCAGCTAATGAAAAACTGTTTTTT	AAEEEEEEEAEEEEEEEEEEEEEEEEEEEEEEEEE6EEEAEEEEE	TRBV5-1*00(95)	TRBD1*00(25)	TRBJ1-4*00(244)		554|570|590|0|16||80.0	19|24|36|16|21||25.0	19|43|71|21|45|SA22G|104.0												TGCGCCAGCAGCTTGGGGGGCGCAGCTAATGAAAAACTGTTTTTT	21								CASSLGGAANEKLFF		:::::::::0:0:16:16:-7:0:21:21:1:45:::	TLML_1_	RNA
8197	CLONES_TRBTLML_1__FU7_TCR-JV_cDNA_18_GCCACATA_merged_170000.txt	12210	1	2.83865e-05	TGCGCCAGCAGCTTGGGGGAGACAACTAATGAAAAACTGTTTTTT	EEEEEEEEEEEEEEEEEEEEEEEEEEEEEEEEEEEEEEEEEEEEE	TRBV5-1*00(350)	TRBD2*00(25)	TRBJ1-4*00(255)		554|570|590|0|16||80.0	25|30|48|16|21||25.0	20|43|71|22|45||115.0												TGCGCCAGCAGCTTGGGGGAGACAACTAATGAAAAACTGTTTTTT	36								CASSLGETTNEKLFF		:::::::::0:0:16:16:-9:-2:21:22:0:45:::	TLML_1_	RNA
8198	CLONES_TRBTLML_1__FU7_TCR-JV_cDNA_18_GCCACATA_merged_170000.txt	12211	1	2.83865e-05	TGCGCCAGCAGCTTGGGGACTAGCGGGACTAATGAGCAGTTCTTC	EEEEEEEEEEEEEEEEEEEEEEEEEEEEEEEEEEEEEEEEEEEEE	TRBV5-1*00(515)	TRBD2*00(60)	TRBJ2-1*00(215)		554|570|590|0|16||80.0	17|29|48|16|28||60.0	27|42|70|30|45||75.0												TGCGCCAGCAGCTTGGGGACTAGCGGGACTAATGAGCAGTTCTTC	36								CASSLGTSGTNEQFF		:::::::::0:0:16:16:-1:-3:28:30:-7:45:::	TLML_1_	RNA
8199	CLONES_TRBTLML_1__FU7_TCR-JV_cDNA_18_GCCACATA_merged_170000.txt	12212	1	2.83865e-05	TGCGCCAGCAGCTTGGATCGGCGGACAGTGGAGACCCAGTACTTC	EEEEEEEEEEEEEEEEEAEEEEEEEEEEEEEEEEEEEEEEEEEEE	TRBV5-1*00(765)	TRBD1*00(30)	TRBJ2-5*00(215)		554|570|590|0|16||80.0	13|19|36|22|28||30.0	25|40|68|30|45||75.0												TGCGCCAGCAGCTTGGATCGGCGGACAGTGGAGACCCAGTACTTC	32								CASSLDRRTVETQYF		:::::::::0:0:16:22:-1:-5:28:30:-5:45:::	TLML_1_	RNA
8200	CLONES_TRBTLML_1__FU7_TCR-JV_cDNA_18_GCCACATA_merged_170000.txt	12213	1	2.83865e-05	TGCGCCAGCAGCTTGGACGGCGGCGAATTCAGTGGCTACACCTTC	EEEEEEEEEEEEEEEEEEEEEEEEEEEEEEEEEEEEEEEEEEEEE	TRBV5-1*00(145)		TRBJ1-2*00(205)		554|570|590|0|16||80.0		27|40|68|32|45||65.0												TGCGCCAGCAGCTTGGACGGCGGCGAATTCAGTGGCTACACCTTC	36								CASSLDGGEFSGYTF		:::::::::0:0:16:::::32:-7:45:::	TLML_1_	RNA
8201	CLONES_TRBTLML_1__FU7_TCR-JV_cDNA_18_GCCACATA_merged_170000.txt	12214	1	2.83865e-05	TGCGCCAGCAGCTTGGAGTCATCAGGGGACACTGAAGCTTTCTTT	EEEEEEEEEEEEEEEEEEEEEEEEEEEEEEEEEEEEEEEEEEEEE	TRBV5-1*00(244)	TRBD1*00(30)	TRBJ1-1*00(130)		554|570|590|0|16||80.0	16|22|36|22|28||30.0	23|40|68|28|45||85.0												TGCGCCAGCAGCTTGGAGTCATCAGGGGACACTGAAGCTTTCTTT	36								CASSLESSGDTEAFF		:::::::::0:0:16:22:-4:-2:28:28:-3:45:::	TLML_1_	RNA
8202	CLONES_TRBTLML_1__FU7_TCR-JV_cDNA_18_GCCACATA_merged_170000.txt	12215	1	2.83865e-05	TGCGCCAGCAGCTTGGAGGCTAGTGTCGCCGGGGAGCTGTTTTTT	EEEEEEEEEEEEEEEEEEEEEEEEEEEEEEEEEEEEEEEEEEEEE	TRBV5-1*00(519)	TRBD2*00(30)	TRBJ2-2*00(225)		554|570|590|0|16||80.0	7|13|48|18|24||30.0	26|43|71|28|45||85.0												TGCGCCAGCAGCTTGGAGGCTAGTGTCGCCGGGGAGCTGTTTTTT	36								CASSLEASVAGELFF		:::::::::0:0:16:18:9:-19:24:28:-6:45:::	TLML_1_	RNA
8203	CLONES_TRBTLML_1__FU7_TCR-JV_cDNA_18_GCCACATA_merged_170000.txt	12216	1	2.83865e-05	TGCGCCAGCAGCTTGGAGGGGTATGGCGGAAACACCATATATTTT	AEEEEEEEEEEEAAEEEEEEEEEEEEEAEEEEEEEEEEEEEEEEE	TRBV5-1*00(149)	TRBD1*00(25)	TRBJ1-3*00(230)		554|570|590|0|16||80.0	17|22|36|16|21||25.0	24|42|70|27|45||90.0												TGCGCCAGCAGCTTGGAGGGGTATGGCGGAAACACCATATATTTT	32								CASSLEGYGGNTIYF		:::::::::0:0:16:16:-5:-2:21:27:-4:45:::	TLML_1_	RNA
8204	CLONES_TRBTLML_1__FU7_TCR-JV_cDNA_18_GCCACATA_merged_170000.txt	12217	1	2.83865e-05	TGCGCCAGCAGCTTGGAGGGGTATAGCAATCAGCCCCAGCATTTT	EEEEEEEEEEEEEEEEEEEEEEEEEEEEEEEEEEEEEEEEEEEEE	TRBV5-1*00(151)	TRBD1*00(25)	TRBJ1-5*00(260)		554|570|590|0|16||80.0	17|22|36|16|21||25.0	18|42|70|21|45||120.0												TGCGCCAGCAGCTTGGAGGGGTATAGCAATCAGCCCCAGCATTTT	36								CASSLEGYSNQPQHF		:::::::::0:0:16:16:-5:-2:21:21:2:45:::	TLML_1_	RNA
8205	CLONES_TRBTLML_1__FU7_TCR-JV_cDNA_18_GCCACATA_merged_170000.txt	12218	1	2.83865e-05	TGCGCCAGCAGCTTGGAAACAGGGATTAACTATGGCTACACCTTC	EEEEEAEEEEEEEEEEEEEEEEAEEEEEEEEAEA6EEEEEEEEEE	TRBV5-1*00(795)	TRBD1*00(30)	TRBJ1-2*00(235)		554|570|590|0|16||80.0	15|21|36|18|24||30.0	21|40|68|26|45||95.0												TGCGCCAGCAGCTTGGAAACAGGGATTAACTATGGCTACACCTTC	21								CASSLETGINYGYTF		:::::::::0:0:16:18:-3:-3:24:26:-1:45:::	TLML_1_	RNA
8206	CLONES_TRBTLML_1__FU7_TCR-JV_cDNA_18_GCCACATA_merged_170000.txt	12219	1	2.83865e-05	TGCGCCAGCAGCTTGATGGACCCCCCTTCAGATACGCAGTATTTT	EAEEEEEEEEEEEEEEEEEEEEEEEEEEEEEEEEEEEEAEEEEEE	TRBV5-1*00(565)	TRBD1*00(30)	TRBJ2-3*00(225)		554|569|590|0|15||75.0	1|7|36|21|27||30.0	24|41|69|28|45||85.0												TGCGCCAGCAGCTTGATGGACCCCCCTTCAGATACGCAGTATTTT	32								CASSLMDPPSDTQYF		:::::::::0:-1:15:21:11:-17:27:28:-4:45:::	TLML_1_	RNA
8207	CLONES_TRBTLML_1__FU7_TCR-JV_cDNA_18_GCCACATA_merged_170000.txt	12220	1	2.83865e-05	TGCGCCAGCAGCTTGACCCTAGCGGGAGGCAATGAGCAGTTCTTC	EEEEEEEEEEEEEEEEEEEEEEEEEEEEEEEEEEEEEEEEEEEEE	TRBV5-1*00(565)	TRBD2*00(55)	TRBJ2-1*00(220)		554|569|590|0|15||75.0	20|31|48|18|29||55.0	26|42|70|29|45||80.0												TGCGCCAGCAGCTTGACCCTAGCGGGAGGCAATGAGCAGTTCTTC	36								CASSLTLAGGNEQFF		:::::::::0:-1:15:18:-4:-1:29:29:-6:45:::	TLML_1_	RNA
8208	CLONES_TRBTLML_1__FU7_TCR-JV_cDNA_18_GCCACATA_merged_170000.txt	12221	1	2.83865e-05	TGCGCCAGCAGCTTGACGGCGGGAGAGGGTGTGACCCAGTACTTC	EEEEEEEEEAEEEEEEEEEEEEEEEEEEEEEEEEEEEEEEEEEEE	TRBV5-1*00(395)	TRBD2*00(35),TRBD1*00(34)	TRBJ2-5*00(205)		554|569|590|0|15||75.0	23|30|48|18|25||35.0;11|21|36|19|29|SC16G|34.0	27|40|68|32|45||65.0												TGCGCCAGCAGCTTGACGGCGGGAGAGGGTGTGACCCAGTACTTC	32								CASSLTAGEGVTQYF		:::::::::0:-1:15:18:-7:-2:25:32:-7:45:::	TLML_1_	RNA
8209	CLONES_TRBTLML_1__FU7_TCR-JV_cDNA_18_GCCACATA_merged_170000.txt	12222	1	2.83865e-05	TGCGCCAGCAGCTTGAGTTCTGCTGAGTACAATGAGCAGTTCTTC	EEEEEEEEEEEEEEEEEEEEEEEEEEEEEEEEEEEEEEEEEEEEE	TRBV5-1*00(530)		TRBJ2-1*00(230)		554|569|590|0|15||75.0		24|42|70|27|45||90.0												TGCGCCAGCAGCTTGAGTTCTGCTGAGTACAATGAGCAGTTCTTC	36								CASSLSSAEYNEQFF		:::::::::0:-1:15:::::27:-4:45:::	TLML_1_	RNA
8210	CLONES_TRBTLML_1__FU7_TCR-JV_cDNA_18_GCCACATA_merged_170000.txt	12223	1	2.83865e-05	TGCGCCAGCAGCTTGAACGCGAACCTGAACACTGAAGCTTTCTTT	EEAEEEEEEEEEEEEEEEEEEEEEEEEEEEEEEEEEEEEEEEEEE	TRBV5-1*00(1069)		TRBJ1-1*00(240)		554|569|590|0|15||75.0		20|40|68|25|45||100.0												TGCGCCAGCAGCTTGAACGCGAACCTGAACACTGAAGCTTTCTTT	32								CASSLNANLNTEAFF		:::::::::0:-1:15:::::25:0:45:::	TLML_1_	RNA
8211	CLONES_TRBTLML_1__FU7_TCR-JV_cDNA_18_GCCACATA_merged_170000.txt	12224	1	2.83865e-05	TGCGCCAGCAGCTTAGTGACAGGGTACCAAGAGACCCAGTACTTC	EEEEEEEEEEEEEEEEEEEEEEEEEEEEEEEEEEEEEEEEEEEEE	TRBV5-1*00(500)	TRBD1*00(25)	TRBJ2-5*00(255)		554|568|590|0|14||70.0	14|19|36|17|22||25.0	17|40|68|22|45||115.0												TGCGCCAGCAGCTTAGTGACAGGGTACCAAGAGACCCAGTACTTC	36								CASSLVTGYQETQYF		:::::::::0:-2:14:17:-2:-5:22:22:3:45:::	TLML_1_	RNA
8212	CLONES_TRBTLML_1__FU7_TCR-JV_cDNA_18_GCCACATA_merged_170000.txt	12225	1	2.83865e-05	TGCGCCAGCAGCTTAGGGGGGAGCTCCTCCTACGAGCAGTACTTC	EEEEEEEEEEEEEEEEEEEEEEEEEEEEEEEEEEEEEEEEEEEEE	TRBV5-1*00(515)	TRBD1*00(30)	TRBJ2-7*00(235)		554|568|590|0|14||70.0	17|23|36|14|20||30.0	20|39|67|26|45||95.0												TGCGCCAGCAGCTTAGGGGGGAGCTCCTCCTACGAGCAGTACTTC	36								CASSLGGSSSYEQYF		:::::::::0:-2:14:14:-5:-1:20:26:0:45:::	TLML_1_	RNA
8213	CLONES_TRBTLML_1__FU7_TCR-JV_cDNA_18_GCCACATA_merged_170000.txt	12226	1	2.83865e-05	TGCGCCAGCAGCTCCTTACAGGGGTCGTTTGAGACCCAGTACTTC	EEEEEEEEEEEAE6EEEEEEEEAEEEEEEEEEAEEAEEEEEEEEE	TRBV5-1*00(650)	TRBD1*00(35)	TRBJ2-5*00(215)		554|567|590|0|13||65.0	15|22|36|17|24||35.0	25|40|68|30|45||75.0												TGCGCCAGCAGCTCCTTACAGGGGTCGTTTGAGACCCAGTACTTC	21								CASSSLQGSFETQYF		:::::::::0:-3:13:17:-3:-2:24:30:-5:45:::	TLML_1_	RNA
8214	CLONES_TRBTLML_1__FU7_TCR-JV_cDNA_18_GCCACATA_merged_170000.txt	12227	1	2.83865e-05	TGCGCCAGCAGCTCCCAGAGACAGACTAATGAAAAACTGTTTTTT	EEEEEEEEEEEEEEEEEAEEEEEEEEEEEEEEEEEEEEEEEEEEE	TRBV5-1*00(780)	TRBD1*00(25)	TRBJ1-4*00(245)		554|567|590|0|13||65.0	14|19|36|19|24||25.0	22|43|71|24|45||105.0												TGCGCCAGCAGCTCCCAGAGACAGACTAATGAAAAACTGTTTTTT	32								CASSSQRQTNEKLFF		:::::::::0:-3:13:19:-2:-5:24:24:-2:45:::	TLML_1_	RNA
8215	CLONES_TRBTLML_1__FU7_TCR-JV_cDNA_18_GCCACATA_merged_170000.txt	12228	1	2.83865e-05	TGCGCCAGCAGCTCCGGGGAAAGCTCCTACAATGAGCAGTTCTTC	EEEEEEEEEEEEEEEEEEEEEEEEEEEEEEEEEEEEEEEEEEEEE	TRBV5-1*00(345)	TRBD1*00(25),TRBD2*00(25)	TRBJ2-1*00(260)		554|567|590|0|13||65.0	10|15|36|13|18||25.0;14|19|48|13|18||25.0	18|42|70|21|45||120.0												TGCGCCAGCAGCTCCGGGGAAAGCTCCTACAATGAGCAGTTCTTC	36								CASSSGESSYNEQFF		:::::::::0:-3:13:13:2:-9:18:21:2:45:::	TLML_1_	RNA
8216	CLONES_TRBTLML_1__FU7_TCR-JV_cDNA_18_GCCACATA_merged_170000.txt	12229	1	2.83865e-05	TGCGCCAGCAGCTCCGGGACGGATAGCAATCAGCCCCAGCATTTT	EEEEAAEEEEEEEEEEEEEEEEEEEEEEEEEEEEEEEEEEEEEEE	TRBV5-1*00(220)	TRBD1*00(35),TRBD2*00(35)	TRBJ1-5*00(255)		554|567|590|0|13||65.0	10|17|36|13|20||35.0;14|21|48|13|20||35.0	19|42|70|22|45||115.0												TGCGCCAGCAGCTCCGGGACGGATAGCAATCAGCCCCAGCATTTT	32								CASSSGTDSNQPQHF		:::::::::0:-3:13:13:2:-7:20:22:1:45:::	TLML_1_	RNA
8217	CLONES_TRBTLML_1__FU7_TCR-JV_cDNA_18_GCCACATA_merged_170000.txt	12230	1	2.83865e-05	TGCGCCAGCAGCTCCACTTTACAGGCGGAAGGGAAACTGTTTTTT	EEEEEEEEEEEEEEEEEEEEEEEEEEEEEEEEEEEEEEEEEEEEE	TRBV5-1*00(446)	TRBD2*00(29),TRBD1*00(25)	TRBJ1-4*00(95)		554|567|590|0|13||65.0	23|32|48|24|33|SG27A|29.0;15|20|36|20|25||25.0	31|43|71|33|45||60.0												TGCGCCAGCAGCTCCACTTTACAGGCGGAAGGGAAACTGTTTTTT	36								CASSSTLQAEGKLFF		:::::::::0:-3:13:24:-7:0:33:33:-11:45:::	TLML_1_	RNA
8218	CLONES_TRBTLML_1__FU7_TCR-JV_cDNA_18_GCCACATA_merged_170000.txt	12231	1	2.83865e-05	TGCGCCAGCAGCTCGTCACAGGGGGAGCGGAACATTCAGTACTTC	EEEEEEEEEEEAEEEEEEEEEEEEEEEAEEEEEEEEEEEEEEEEE	TRBV5-1*00(145)	TRBD1*00(40)	TRBJ2-4*00(215)		554|567|590|0|13||65.0	15|23|36|17|25||40.0	27|42|70|30|45||75.0												TGCGCCAGCAGCTCGTCACAGGGGGAGCGGAACATTCAGTACTTC	32								CASSSSQGERNIQYF		:::::::::0:-3:13:17:-3:-1:25:30:-7:45:::	TLML_1_	RNA
8219	CLONES_TRBTLML_1__FU7_TCR-JV_cDNA_18_GCCACATA_merged_170000.txt	12232	1	2.83865e-05	TGCGCCAGCAGCTCGCAGGGGAAAAGAGTTGAAAAACTGTTTTTT	EEEEEEEAEEEEEEEEEEEEEEEEEEEEEEEEEEEEEEAEEEEEE	TRBV5-1*00(350)	TRBD1*00(30)	TRBJ1-4*00(220)		554|567|590|0|13||65.0	16|22|36|15|21||30.0	27|43|71|29|45||80.0												TGCGCCAGCAGCTCGCAGGGGAAAAGAGTTGAAAAACTGTTTTTT	32								CASSSQGKRVEKLFF		:::::::::0:-3:13:15:-4:-2:21:29:-7:45:::	TLML_1_	RNA
8220	CLONES_TRBTLML_1__FU7_TCR-JV_cDNA_18_GCCACATA_merged_170000.txt	12233	1	2.83865e-05	TGCGCCAGCAGCTCGGGATTTCGTCGGCCGGATACGCAGTATTTT	EEEE<EEEEAEEEEEAEEEEEEEEEEEEEEEEEEEAEEEEEEEEE	TRBV5-1*00(375)	TRBD1*00(25),TRBD2*00(25)	TRBJ2-3*00(215)		554|567|590|0|13||65.0	11|16|36|13|18||25.0;15|20|48|13|18||25.0	26|41|69|30|45||75.0												TGCGCCAGCAGCTCGGGATTTCGTCGGCCGGATACGCAGTATTTT	27								CASSSGFRRPDTQYF		:::::::::0:-3:13:13:1:-8:18:30:-6:45:::	TLML_1_	RNA
8221	CLONES_TRBTLML_1__FU7_TCR-JV_cDNA_18_GCCACATA_merged_170000.txt	12234	1	2.83865e-05	TGCGCCAGCAGCTCACCCGGGACAGGGACGGAGACCCAGTACTTC	EEEEEEEEEEEEEEEEEEEEEEEEEEEEEEEEEEEAEEEEEEEEE	TRBV5-1*00(130)	TRBD1*00(60)	TRBJ2-5*00(199)		554|567|590|0|13||65.0	9|21|36|15|27||60.0	25|40|68|30|45||75.0												TGCGCCAGCAGCTCACCCGGGACAGGGACGGAGACCCAGTACTTC	32								CASSSPGTGTETQYF		:::::::::0:-3:13:15:3:-3:27:30:-5:45:::	TLML_1_	RNA
8222	CLONES_TRBTLML_1__FU7_TCR-JV_cDNA_18_GCCACATA_merged_170000.txt	12235	1	2.83865e-05	TGCGCCAGCAGCTCAAGCGGTTTGAGCTCCTACGAGCAGTACTTC	EEEEEEEEEEEEEEEEEAEEEEEEEEEEEAAEEEEEEEEEEEEEE	TRBV5-1*00(145)	TRBD2*00(25)	TRBJ2-7*00(250)		554|567|590|0|13||65.0	22|27|48|15|20||25.0	17|39|67|23|45||110.0												TGCGCCAGCAGCTCAAGCGGTTTGAGCTCCTACGAGCAGTACTTC	32								CASSSSGLSSYEQYF		:::::::::0:-3:13:15:-6:-5:20:23:3:45:::	TLML_1_	RNA
8223	CLONES_TRBTLML_1__FU7_TCR-JV_cDNA_18_GCCACATA_merged_170000.txt	12236	1	2.83865e-05	TGCGCCAGCAGCTGGGCCCAGGGCTGGAACACTGAAGCTTTCTTT	EEEEEEEEEAEEEEEEEEEEEEEEEEEE<EEEEEAEEEEEEEEEE	TRBV5-1*00(234)	TRBD1*00(25),TRBD2*00(25)	TRBJ1-1*00(235)		554|572|590|0|18|ST567G|74.0	16|21|36|18|23||25.0;28|33|48|19|24||25.0	21|40|68|26|45||95.0												TGCGCCAGCAGCTGGGCCCAGGGCTGGAACACTGAAGCTTTCTTT	27								CASSWAQGWNTEAFF		:::::::::0:2:18:18:-4:-3:23:26:-1:45:::	TLML_1_	RNA
8224	CLONES_TRBTLML_1__FU7_TCR-JV_cDNA_18_GCCACATA_merged_170000.txt	12237	1	2.83865e-05	TGCGCCAGCAGCTGGGGACAGGGTCCCTACAATGAGCAGTTCTTC	EEEEEEEEEEEEAEEEEEEEEEEAEEEEEEEEEEEEEEEEEEEEE	TRBV5-1*00(880)	TRBD1*00(45)	TRBJ2-1*00(135)		554|567|590|0|13||65.0	12|21|36|14|23||45.0	22|42|70|25|45||100.0												TGCGCCAGCAGCTGGGGACAGGGTCCCTACAATGAGCAGTTCTTC	32								CASSWGQGPYNEQFF		:::::::::0:-3:13:14:0:-3:23:25:-2:45:::	TLML_1_	RNA
8225	CLONES_TRBTLML_1__FU7_TCR-JV_cDNA_18_GCCACATA_merged_170000.txt	12238	1	2.83865e-05	TGCGCCAGCAGCTGGATGGGGCTAAAGAACACTGAAGCTTTCTTT	EEEEEAAEEEEEEEEEAEEEEEEEEEEEEEEEEEEEEAEEAEEEE	TRBV5-1*00(154)	TRBD1*00(25)	TRBJ1-1*00(130)		554|567|590|0|13||65.0	19|24|36|17|22||25.0	21|40|68|26|45||95.0												TGCGCCAGCAGCTGGATGGGGCTAAAGAACACTGAAGCTTTCTTT	32								CASSWMGLKNTEAFF		:::::::::0:-3:13:17:-7:0:22:26:-1:45:::	TLML_1_	RNA
8226	CLONES_TRBTLML_1__FU7_TCR-JV_cDNA_18_GCCACATA_merged_170000.txt	12239	1	2.83865e-05	TGCGCCAGCAGCTACCTAGCGTGGAGCTCCTACGAGCAGTACTTC	EEEEEEEEEEEEEEEEEEEEEEEEEEEEEEEAAAAA?????????	TRBV5-1*00(1090)	TRBD2*00(30)	TRBJ2-7*00(70)		554|567|590|0|13||65.0	20|26|48|15|21||30.0	16|39|67|22|45||115.0												TGCGCCAGCAGCTACCTAGCGTGGAGCTCCTACGAGCAGTACTTC	30								CASSYLAWSSYEQYF		:::::::::0:-3:13:15:-4:-6:21:22:4:45:::	TLML_1_	RNA
8227	CLONES_TRBTLML_1__FU7_TCR-JV_cDNA_18_GCCACATA_merged_170000.txt	12240	1	2.83865e-05	TGCGCCAGCAGCTACAGGGGGACCAGCCCCTACGAGCAGTACTTC	EEEEEEEEEEEEEEEEEEEEEEEEEEEEEEEEEEEEEEEEEEEEE	TRBV4-1*00(535)	TRBD1*00(40)	TRBJ2-7*00(229)		537|549|574|0|12||60.0	15|23|36|13|21||40.0	18|39|67|24|45|ST21C|89.0												TGCGCCAGCAGCTACAGGGGGACCAGCCCCTACGAGCAGTACTTC	36								CASSYRGTSPYEQYF		:::::::::0:-5:12:13:-3:-1:21:24:2:45:::	TLML_1_	RNA
8228	CLONES_TRBTLML_1__FU7_TCR-JV_cDNA_18_GCCACATA_merged_170000.txt	12241	1	2.83865e-05	TGCGCCAGCAGCCTTGGGACTAGCGGCAACAATGAGCAGTTCTTC	EEEEEEEEEEEEEEEEAEEEEEEEEEEEEEEEEEEEEEEEEEEEE	TRBV4-3*00(880)	TRBD2*00(55)	TRBJ2-1*00(165)		537|550|574|0|13||65.0	16|27|48|15|26||55.0	25|42|70|28|45||85.0												TGCGCCAGCAGCCTTGGGACTAGCGGCAACAATGAGCAGTTCTTC	32								CASSLGTSGNNEQFF		:::::::::0:-4:13:15:0:-5:26:28:-5:45:::	TLML_1_	RNA
8229	CLONES_TRBTLML_1__FU7_TCR-JV_cDNA_18_GCCACATA_merged_170000.txt	12242	1	2.83865e-05	TGCGCCAGCAGCCTCCCCGGGGCCGAGGGAACGGAGCTGTTTTTT	EEEEEAEEEEEEAEEEEEEEEAEEEEEEEEEAEEEEEEEEEEEEE	TRBV4-1*00(295),TRBV4-3*00(263)	TRBD1*00(30),TRBD2*00(30)	TRBJ2-2*00(205)		537|550|574|0|13||65.0;537|550|574|0|13||65.0	9|15|36|15|21||30.0;13|19|48|15|21||30.0	30|43|71|32|45||65.0												TGCGCCAGCAGCCTCCCCGGGGCCGAGGGAACGGAGCTGTTTTTT	32								CASSLPGAEGTELFF		:::::::::0:-4:13:15:3:-9:21:32:-10:45:::	TLML_1_	RNA
8230	CLONES_TRBTLML_1__FU7_TCR-JV_cDNA_18_GCCACATA_merged_170000.txt	12243	1	2.83865e-05	TGCGCCAGCAGCCTCCAGGTAGCGGGAGGAAACGAGCAGTACTTC	EEEEEEEEEEEEEEEEEEEEAEEEEEEEEEEEEEEEEEEEEEEEE	TRBV5-1*00(370)	TRBD2*00(50)	TRBJ2-7*00(210)		554|566|590|0|12||60.0	21|31|48|19|29||50.0	25|39|67|31|45||70.0												TGCGCCAGCAGCCTCCAGGTAGCGGGAGGAAACGAGCAGTACTTC	32								CASSLQVAGGNEQYF		:::::::::0:-4:12:19:-5:-1:29:31:-5:45:::	TLML_1_	RNA
8231	CLONES_TRBTLML_1__FU7_TCR-JV_cDNA_18_GCCACATA_merged_170000.txt	12244	1	2.83865e-05	TGCGCCAGCAGCCTCCAGGTAGCATCCTACAATGAGCAGTTCTTC	EEEEEEEEEEEEEEEEEEEEEEEEEEEEEEEEEEEEEEEEEEEEE	TRBV4-1*00(780)		TRBJ2-1*00(245)		537|550|574|0|13||65.0		21|42|70|24|45||105.0												TGCGCCAGCAGCCTCCAGGTAGCATCCTACAATGAGCAGTTCTTC	36								CASSLQVASYNEQFF		:::::::::0:-4:13:::::24:-1:45:::	TLML_1_	RNA
8233	CLONES_TRBTLML_1__FU7_TCR-JV_cDNA_18_GCCACATA_merged_170000.txt	12246	1	2.83865e-05	TGCGCCAGCAGCCTACAGGGCAATCCAGCCTACGAGCAGTACTTC	EEEEEEEEEEEEEEEEEEEEEEEEEEEEEEEEEEEEEEEEEEEEE	TRBV4-1*00(156)	TRBD1*00(30)	TRBJ2-7*00(161)		537|550|574|0|13||65.0	15|21|36|14|20||30.0	22|39|67|28|45||85.0												TGCGCCAGCAGCCTACAGGGCAATCCAGCCTACGAGCAGTACTTC	36								CASSLQGNPAYEQYF		:::::::::0:-4:13:14:-3:-3:20:28:-2:45:::	TLML_1_	RNA
8234	CLONES_TRBTLML_1__FU7_TCR-JV_cDNA_18_GCCACATA_merged_170000.txt	12247	1	2.83865e-05	TGCGCCAGCAGCCTAGGGACAGGGCAAGAGGGCGAGCAGTACTTC	EEEAEEEEEEEEEEEEEEEE<<EEEEEEEEAEEEEEEEEEEEEEE	TRBV5-1*00(555)	TRBD1*00(45)	TRBJ2-7*00(205)		554|566|590|0|12||60.0	12|21|36|15|24||45.0	26|39|67|32|45||65.0												TGCGCCAGCAGCCTAGGGACAGGGCAAGAGGGCGAGCAGTACTTC	27								CASSLGTGQEGEQYF		:::::::::0:-4:12:15:0:-3:24:32:-6:45:::	TLML_1_	RNA
8235	CLONES_TRBTLML_1__FU7_TCR-JV_cDNA_18_GCCACATA_merged_170000.txt	12248	1	2.83865e-05	TGCGCCAGCAGCCTAGGACTAGTCTCCTACAATGAGCAGTTCTTC	EEEEEEEEEEEEEEEEE7EEEEEEEEEEEEEEEEEEEEEEEEEEE	TRBV4-1*00(650)	TRBD2*00(35)	TRBJ2-1*00(165)		537|550|574|0|13||65.0	17|24|48|15|22||35.0	20|42|70|23|45||110.0												TGCGCCAGCAGCCTAGGACTAGTCTCCTACAATGAGCAGTTCTTC	22								CASSLGLVSYNEQFF		:::::::::0:-4:13:15:-1:-8:22:23:0:45:::	TLML_1_	RNA
8236	CLONES_TRBTLML_1__FU7_TCR-JV_cDNA_18_GCCACATA_merged_170000.txt	12249	1	2.83865e-05	TGCGCCAGCAGCCCTTTGACAGGGATCGATACTGAAGCTTTCTTT	EEEEEEEEEE6EEEEEEEEEEEEEEEEEEEEAEEEEEEEEEEEEE	TRBV5-1*00(850)	TRBD1*00(35)	TRBJ1-1*00(170)		554|566|590|0|12||60.0	14|21|36|17|24||35.0	25|40|68|30|45||75.0												TGCGCCAGCAGCCCTTTGACAGGGATCGATACTGAAGCTTTCTTT	21								CASSPLTGIDTEAFF		:::::::::0:-4:12:17:-2:-3:24:30:-5:45:::	TLML_1_	RNA
8237	CLONES_TRBTLML_1__FU7_TCR-JV_cDNA_18_GCCACATA_merged_170000.txt	12250	1	2.83865e-05	TGCGCCAGCAGCCCTGAGGATCTAAAACCCTACGAGCAGTACTTC	EEEEEEEEEEEEEEEEEEEEEEEEEEEEEEEEEEEEEEEEEEEEE	TRBV5-1*00(490)		TRBJ2-7*00(225)		554|566|590|0|12||60.0		22|39|67|28|45||85.0												TGCGCCAGCAGCCCTGAGGATCTAAAACCCTACGAGCAGTACTTC	36								CASSPEDLKPYEQYF		:::::::::0:-4:12:::::28:-2:45:::	TLML_1_	RNA
8238	CLONES_TRBTLML_1__FU7_TCR-JV_cDNA_18_GCCACATA_merged_170000.txt	12251	1	2.83865e-05	TGCGCCAGCAGCCCCTCCGGTTCGGACACAGATACGCAGTATTTT	EEEEEEEEEEEEEEEAEEEEEEEEEEEEEEEEEEEEEEEEEEEEE	TRBV5-1*00(340)	TRBD2*00(30)	TRBJ2-3*00(235)		554|566|590|0|12||60.0	0|6|48|12|18||30.0	22|41|69|26|45||95.0												TGCGCCAGCAGCCCCTCCGGTTCGGACACAGATACGCAGTATTTT	32								CASSPSGSDTDTQYF		:::::::::0:-4:12:12:16:-26:18:26:-2:45:::	TLML_1_	RNA
8239	CLONES_TRBTLML_1__FU7_TCR-JV_cDNA_18_GCCACATA_merged_170000.txt	12252	1	2.83865e-05	TGCGCCAGCAGCCCCTGGACAGGGGGCGAGGATACGCAGTATTTT	EEEEEEAEEEEE<EEEAEEEEEEEEEEEEEEEEEEEAEEEEEEEA	TRBV5-1*00(155)	TRBD1*00(64)	TRBJ2-3*00(215)		554|566|590|0|12||60.0	9|25|36|12|28|SG12T|64.0	26|41|69|30|45||75.0												TGCGCCAGCAGCCCCTGGACAGGGGGCGAGGATACGCAGTATTTT	27								CASSPWTGGEDTQYF		:::::::::0:-4:12:12:3:1:28:30:-6:45:::	TLML_1_	RNA
8240	CLONES_TRBTLML_1__FU7_TCR-JV_cDNA_18_GCCACATA_merged_170000.txt	12253	1	2.83865e-05	TGCGCCAGCAGCCCCCTTAGGGGGGTCCAAGAGACCCAGTACTTC	<EEEEEAEEEEEEEEEEEAAEEAEEEEEEEAEEEEEEEEEEEEEE	TRBV5-1*00(825)	TRBD1*00(30)	TRBJ2-5*00(235)		554|566|590|0|12||60.0	17|23|36|18|24||30.0	21|40|68|26|45||95.0												TGCGCCAGCAGCCCCCTTAGGGGGGTCCAAGAGACCCAGTACTTC	27								CASSPLRGVQETQYF		:::::::::0:-4:12:18:-5:-1:24:26:-1:45:::	TLML_1_	RNA
8241	CLONES_TRBTLML_1__FU7_TCR-JV_cDNA_18_GCCACATA_merged_170000.txt	12254	1	2.83865e-05	TGCGCCAGCAGCCCCCGGGACAGGCAGAACACTGAAGCTTTCTTT	EEEEEEEEEEEEEAEEEEEAEEEEEEEEEEEEEEEEEEEEEEEEE	TRBV5-1*00(210)	TRBD1*00(55)	TRBJ1-1*00(235)		554|566|590|0|12||60.0	9|20|36|13|24||55.0	21|40|68|26|45||95.0												TGCGCCAGCAGCCCCCGGGACAGGCAGAACACTGAAGCTTTCTTT	32								CASSPRDRQNTEAFF		:::::::::0:-4:12:13:3:-4:24:26:-1:45:::	TLML_1_	RNA
8242	CLONES_TRBTLML_1__FU7_TCR-JV_cDNA_18_GCCACATA_merged_170000.txt	12255	1	2.83865e-05	TGCGCCAGCAGCCCCCGGACAGGGGTCGCCACTGAAGCTTTCTTT	EEEEEEEEEEEEEEEEEEAEEEEEEEEEEEEEEEEEEEEEEEEEE	TRBV5-1*00(310)	TRBD1*00(53)	TRBJ1-1*00(220)		554|566|590|0|12||60.0	9|26|36|12|29|SG12CSG22T|53.0	24|40|68|29|45||80.0												TGCGCCAGCAGCCCCCGGACAGGGGTCGCCACTGAAGCTTTCTTT	32								CASSPRTGVATEAFF		:::::::::0:-4:12:12:3:2:29:29:-4:45:::	TLML_1_	RNA
8243	CLONES_TRBTLML_1__FU7_TCR-JV_cDNA_18_GCCACATA_merged_170000.txt	12256	1	2.83865e-05	TGCGCCAGCAGCCCCGGACTAGCGGGAGAGCTTGAGCAGTTCTTC	AEEEEAEEEEEEEEEEEEAEEEEEEEEEEEEEAEEEEEEEEEEEE	TRBV5-1*00(455)	TRBD2*00(65)	TRBJ2-1*00(205)		554|566|590|0|12||60.0	17|30|48|15|28||65.0	29|42|70|32|45||65.0												TGCGCCAGCAGCCCCGGACTAGCGGGAGAGCTTGAGCAGTTCTTC	32								CASSPGLAGELEQFF		:::::::::0:-4:12:15:-1:-2:28:32:-9:45:::	TLML_1_	RNA
8244	CLONES_TRBTLML_1__FU7_TCR-JV_cDNA_18_GCCACATA_merged_170000.txt	12257	1	2.83865e-05	TGCGCCAGCAGCCCCACAGGGCTGGCGGACTATGGCTACACCTTC	EEEEEEEEEEEEEEEEEEEEAEEEEEEAEEEEEEEEEEEEEEEEE	TRBV4-1*00(1230)	TRBD1*00(30)	TRBJ1-2*00(185)		537|550|574|0|13||65.0	15|21|36|15|21||30.0	23|40|68|28|45||85.0												TGCGCCAGCAGCCCCACAGGGCTGGCGGACTATGGCTACACCTTC	32								CASSPTGLADYGYTF		:::::::::0:-4:13:15:-3:-3:21:28:-3:45:::	TLML_1_	RNA
8245	CLONES_TRBTLML_1__FU7_TCR-JV_cDNA_18_GCCACATA_merged_170000.txt	12258	1	2.83865e-05	TGCGCCAGCAGCCCGGTCTTAGGGTTCAATTCACCCCTCCACTTT	EEEEEEEAEEEEEE<EEEEEEEEEEEEEEEEEEEEEEEEEEEEEE	TRBV5-1*00(445)		TRBJ1-6*00(214)		554|566|590|0|12||60.0		27|45|73|27|45||90.0												TGCGCCAGCAGCCCGGTCTTAGGGTTCAATTCACCCCTCCACTTT	27								CASSPVLGFNSPLHF		:::::::::0:-4:12:::::27:-7:45:::	TLML_1_	RNA
8246	CLONES_TRBTLML_1__FU7_TCR-JV_cDNA_18_GCCACATA_merged_170000.txt	12259	1	2.83865e-05	TGCGCCAGCAGCCCGGGGGTCGCGACAGGGTTTGGCTACACCTTC	EEEEEEEEEEEEEEEEEEEEEEEEEEEEEEEEEEEEEEEEEEEEE	TRBV5-1*00(585)	TRBD1*00(35)	TRBJ1-2*00(70)		554|566|590|0|12||60.0	14|21|36|23|30||35.0	27|40|68|32|45||65.0												TGCGCCAGCAGCCCGGGGGTCGCGACAGGGTTTGGCTACACCTTC	36								CASSPGVATGFGYTF		:::::::::0:-4:12:23:-2:-3:30:32:-7:45:::	TLML_1_	RNA
8247	CLONES_TRBTLML_1__FU7_TCR-JV_cDNA_18_GCCACATA_merged_170000.txt	12260	1	2.83865e-05	TGCGCCAGCAGCCCGGGGACTAGTACTTCCAATGAGCAGTTCTTC	EEEEEEEEEEEEEAEEEEEEAEAEEEEEEEEEEAEEEEEEEEEEE	TRBV5-1*00(740)	TRBD2*00(40)	TRBJ2-1*00(220)		554|566|590|0|12||60.0	16|24|48|15|23||40.0	26|42|70|29|45||80.0												TGCGCCAGCAGCCCGGGGACTAGTACTTCCAATGAGCAGTTCTTC	32								CASSPGTSTSNEQFF		:::::::::0:-4:12:15:0:-8:23:29:-6:45:::	TLML_1_	RNA
8248	CLONES_TRBTLML_1__FU7_TCR-JV_cDNA_18_GCCACATA_merged_170000.txt	12261	1	2.83865e-05	TGCGCCAGCAGCCCGGGGACAGGGTTAGCCTACGAGCAGTACTTC	EEEEEEEEEEEEAEEEEEEEEEEEEEEEEEEEEEEEEEEEEEEEA	TRBV5-1*00(325)	TRBD1*00(45)	TRBJ2-7*00(225)		554|566|590|0|12||60.0	12|21|36|15|24||45.0	22|39|67|28|45||85.0												TGCGCCAGCAGCCCGGGGACAGGGTTAGCCTACGAGCAGTACTTC	32								CASSPGTGLAYEQYF		:::::::::0:-4:12:15:0:-3:24:28:-2:45:::	TLML_1_	RNA
8249	CLONES_TRBTLML_1__FU7_TCR-JV_cDNA_18_GCCACATA_merged_170000.txt	12262	1	2.83865e-05	TGCGCCAGCAGCCCGGGACCGCTCATGAACACTGAAGCTTTCTTT	EEEEEEEEEEEEEEEEEEEEEEEEEEEEEEEEEEEEEEEEEEEEE	TRBV5-1*00(495)	TRBD1*00(35),TRBD2*00(35)	TRBJ1-1*00(255)		554|566|590|0|12||60.0	10|17|36|12|19||35.0;14|21|48|12|19||35.0	17|40|68|22|45||115.0												TGCGCCAGCAGCCCGGGACCGCTCATGAACACTGAAGCTTTCTTT	36								CASSPGPLMNTEAFF		:::::::::0:-4:12:12:2:-7:19:22:3:45:::	TLML_1_	RNA
8250	CLONES_TRBTLML_1__FU7_TCR-JV_cDNA_18_GCCACATA_merged_170000.txt	12263	1	2.83865e-05	TGCGCCAGCAGCCCGGAGGCTTTTGGGGCCAACGTCCTGACTTTC	EEEEEEEEEEEEEEEEEEEEEEEEEEEEEEEEEEEEEEEEEEAAA	TRBV5-1*00(870)	TRBD2*00(25)	TRBJ2-6*00(120)		554|566|590|0|12||60.0	26|31|48|14|19||25.0	23|45|73|23|45||110.0												TGCGCCAGCAGCCCGGAGGCTTTTGGGGCCAACGTCCTGACTTTC	32								CASSPEAFGANVLTF		:::::::::0:-4:12:14:-10:-1:19:23:-3:45:::	TLML_1_	RNA
8251	CLONES_TRBTLML_1__FU7_TCR-JV_cDNA_18_GCCACATA_merged_170000.txt	12264	1	2.83865e-05	TGCGCCAGCAGCCCGGAGAGTTCCGGCACCGGGGAGCTGTTTTTT	EEEEEEEEEEEEEEEEEEEEEEEEEEEEEEEEEEEEEEEEEEEEE	TRBV4-1*00(145)		TRBJ2-2*00(235)		537|550|574|0|13||65.0		24|43|71|26|45||95.0												TGCGCCAGCAGCCCGGAGAGTTCCGGCACCGGGGAGCTGTTTTTT	36								CASSPESSGTGELFF		:::::::::0:-4:13:::::26:-4:45:::	TLML_1_	RNA
8252	CLONES_TRBTLML_1__FU7_TCR-JV_cDNA_18_GCCACATA_merged_170000.txt	12265	1	2.83865e-05	TGCGCCAGCAGCCCACCCAGCGGGAGGGTTAATGAGCAGTTCTTC	EEEEEEEEEEEEEEAEEEEEEEEEEEEEEEEEEEEEEEEEEEEEE	TRBV4-1*00(140)	TRBD2*00(50)	TRBJ2-1*00(215)		537|550|574|0|13||65.0	22|32|48|18|28||50.0	27|42|70|30|45||75.0												TGCGCCAGCAGCCCACCCAGCGGGAGGGTTAATGAGCAGTTCTTC	32								CASSPPSGRVNEQFF		:::::::::0:-4:13:18:-6:0:28:30:-7:45:::	TLML_1_	RNA
8254	CLONES_TRBTLML_1__FU7_TCR-JV_cDNA_18_GCCACATA_merged_170000.txt	12267	1	2.83865e-05	TGCGCCAGCAGCCGTCAGGGGTCGGACACCGGGGAGCTGTTTTTT	EAEEEEEEEEEEEEEEEEEEEAEAEEEEEEAEEEEEEEEE<EEEE	TRBV5-1*00(555)	TRBD1*00(30)	TRBJ2-2*00(240)		554|566|590|0|12||60.0	16|22|36|15|21||30.0	23|43|71|25|45||100.0												TGCGCCAGCAGCCGTCAGGGGTCGGACACCGGGGAGCTGTTTTTT	27								CASSRQGSDTGELFF		:::::::::0:-4:12:15:-4:-2:21:25:-3:45:::	TLML_1_	RNA
8255	CLONES_TRBTLML_1__FU7_TCR-JV_cDNA_18_GCCACATA_merged_170000.txt	12268	1	2.83865e-05	TGCGCCAGCAGCCGTGGACTAGCGGTCTACAATGAGCAGTTCTTC	EEEEEEEEEEEEEEAEEEEEEEEEEEEEEEEEEEEEEEEEEEEEE	TRBV5-1*00(600)	TRBD2*00(50)	TRBJ2-1*00(235)		554|566|590|0|12||60.0	17|27|48|15|25||50.0	23|42|70|26|45||95.0												TGCGCCAGCAGCCGTGGACTAGCGGTCTACAATGAGCAGTTCTTC	32								CASSRGLAVYNEQFF		:::::::::0:-4:12:15:-1:-5:25:26:-3:45:::	TLML_1_	RNA
8256	CLONES_TRBTLML_1__FU7_TCR-JV_cDNA_18_GCCACATA_merged_170000.txt	12269	1	2.83865e-05	TGCGCCAGCAGCCGCCGGACAGGCTCGGCCGGGGAGCTGTTTTTT	EEEEEEEEEEEEAEEEEE6EEEEEEEEEEEEEEEEEEAE6EEEEE	TRBV5-1*00(140)	TRBD1*00(35)	TRBJ2-2*00(225)		554|566|590|0|12||60.0	13|20|36|16|23||35.0	26|43|71|28|45||85.0												TGCGCCAGCAGCCGCCGGACAGGCTCGGCCGGGGAGCTGTTTTTT	21								CASSRRTGSAGELFF		:::::::::0:-4:12:16:-1:-4:23:28:-6:45:::	TLML_1_	RNA
8257	CLONES_TRBTLML_1__FU7_TCR-JV_cDNA_18_GCCACATA_merged_170000.txt	12270	1	2.83865e-05	TGCGCCAGCAGCCGGGGTGGGACATCGATTGATGGCTACACCTTC	AEEAEEEEEEEE<AEEEAEEAEEEEEAEAEEEEEEEEEEEEEEEE	TRBV5-1*00(490)	TRBD1*00(30)	TRBJ1-2*00(210)		554|566|590|0|12||60.0	12|18|36|18|24||30.0	26|40|68|31|45||70.0												TGCGCCAGCAGCCGGGGTGGGACATCGATTGATGGCTACACCTTC	27								CASSRGGTSIDGYTF		:::::::::0:-4:12:18:0:-6:24:31:-6:45:::	TLML_1_	RNA
8258	CLONES_TRBTLML_1__FU7_TCR-JV_cDNA_18_GCCACATA_merged_170000.txt	12271	1	2.83865e-05	TGCGCCAGCAGCCGGGGCGGGGGCTCCTACAATGAGCAGTTCTTC	EEEEEEEEEEEEEEEEEEEEEEEEEEEEAEEEEE6EEEEEE<EEE	TRBV4-1*00(95),TRBV4-3*00(95),TRBV23-1*00(85)	TRBD1*00(30)	TRBJ2-1*00(255)		537|550|574|0|13||65.0;537|550|574|0|13||65.0;580|591|617|0|11||55.0	19|25|36|13|19||30.0	19|42|70|22|45||115.0												TGCGCCAGCAGCCGGGGCGGGGGCTCCTACAATGAGCAGTTCTTC	21								CASSRGGGSYNEQFF		:::::::::0:-4:13:13:-7:1:19:22:1:45:::	TLML_1_	RNA
8259	CLONES_TRBTLML_1__FU7_TCR-JV_cDNA_18_GCCACATA_merged_170000.txt	12272	1	2.83865e-05	TGCGCCAGCAGCCGGGGGACAGGGGCCAATCAGCCCCAGCATTTT	EEEEEEEEEEEEEEEEEAEEEEEEEEEEEEAEEEEEEEEEEEEEE	TRBV5-1*00(340)	TRBD1*00(50)	TRBJ1-5*00(235)		554|566|590|0|12||60.0	12|22|36|15|25||50.0	23|42|70|26|45||95.0												TGCGCCAGCAGCCGGGGGACAGGGGCCAATCAGCCCCAGCATTTT	32								CASSRGTGANQPQHF		:::::::::0:-4:12:15:0:-2:25:26:-3:45:::	TLML_1_	RNA
8260	CLONES_TRBTLML_1__FU7_TCR-JV_cDNA_18_GCCACATA_merged_170000.txt	12273	1	2.83865e-05	TGCGCCAGCAGCCGGGACTTCTCCGCCTCCTACGAGCAGTACTTC	EEEEEEEEEEEEEEEEEEEEEEEEEEEEEEEEEEEEEEEEEEEEE	TRBV5-1*00(169)	TRBD2*00(35),TRBD1*00(30)	TRBJ2-7*00(235)		554|566|590|0|12||60.0	15|22|48|12|19||35.0;11|17|36|12|18||30.0	20|39|67|26|45||95.0												TGCGCCAGCAGCCGGGACTTCTCCGCCTCCTACGAGCAGTACTTC	36								CASSRDFSASYEQYF		:::::::::0:-4:12:12:1:-10:19:26:0:45:::	TLML_1_	RNA
8261	CLONES_TRBTLML_1__FU7_TCR-JV_cDNA_18_GCCACATA_merged_170000.txt	12274	1	2.83865e-05	TGCGCCAGCAGCCGGATAGCGGACCTTTCCTTCGAGCAGTACTTC	EEEEEEEEEEEEEEEEEEEAEEEEEEEEEEEEEEEEEEEEEEEEE	TRBV10-2*00(1300)	TRBD2*00(30)	TRBJ2-7*00(114)		533|544|570|0|11||55.0	21|27|48|16|22||30.0	21|39|67|27|45|SA25T|74.0												TGCGCCAGCAGCCGGATAGCGGACCTTTCCTTCGAGCAGTACTTC	32								CASSRIADLSFEQYF		:::::::::0:-6:11:16:-5:-5:22:27:-1:45:::	TLML_1_	RNA
8262	CLONES_TRBTLML_1__FU7_TCR-JV_cDNA_18_GCCACATA_merged_170000.txt	12275	1	2.83865e-05	TGCGCCAGCAGCCGAGACGGGACAGGGAACACTGAAGCTTTCTTT	EEEEEEEEEEEEEEEEEEEEEEEEEEEEEEEEEEEEEEEEEEEEE	TRBV5-1*00(775)	TRBD1*00(45)	TRBJ1-1*00(130)		554|566|590|0|12||60.0	11|20|36|17|26||45.0	21|40|68|26|45||95.0												TGCGCCAGCAGCCGAGACGGGACAGGGAACACTGAAGCTTTCTTT	36								CASSRDGTGNTEAFF		:::::::::0:-4:12:17:1:-4:26:26:-1:45:::	TLML_1_	RNA
8263	CLONES_TRBTLML_1__FU7_TCR-JV_cDNA_18_GCCACATA_merged_170000.txt	12276	1	2.83865e-05	TGCGCCAGCAGCCATGATGGGGGTGAGGGCGAAAAACTGTTTTTT	EEEAEEEEEEEEEEEEEEEEEEEEEEEEEEEEEEEEEEEEEEEEE	TRBV5-1*00(550)	TRBD2*00(30)	TRBJ1-4*00(215)		554|566|590|0|12||60.0	27|33|48|24|30||30.0	28|43|71|30|45||75.0												TGCGCCAGCAGCCATGATGGGGGTGAGGGCGAAAAACTGTTTTTT	32								CASSHDGGEGEKLFF		:::::::::0:-4:12:24:-11:1:30:30:-8:45:::	TLML_1_	RNA
8264	CLONES_TRBTLML_1__FU7_TCR-JV_cDNA_18_GCCACATA_merged_170000.txt	12277	1	2.83865e-05	TGCGCCAGCAGCCACCCAGACAGGGTGGGAGAGACCCAGTACTTC	EEEEEEEEEEEEEEEEEEEAEEEEEEEEEEEEEEEEEEEEEEEEE	TRBV4-1*00(500)	TRBD1*00(35)	TRBJ2-5*00(220)		537|551|574|0|14||70.0	14|21|36|18|25||35.0	24|40|68|29|45||80.0												TGCGCCAGCAGCCACCCAGACAGGGTGGGAGAGACCCAGTACTTC	32								CASSHPDRVGETQYF		:::::::::0:-3:14:18:-2:-3:25:29:-4:45:::	TLML_1_	RNA
8265	CLONES_TRBTLML_1__FU7_TCR-JV_cDNA_18_GCCACATA_merged_170000.txt	12278	1	2.83865e-05	TGCGCCAGCAGCCACGGGACAAGGGGACAAGAGACCCAGTACTTC	EEEEEEEEEEEEEEEEEEEEEEEEEEEEEEEEEEEEEEEEEEEEE	TRBV5-1*00(415)	TRBD1*00(44)	TRBJ2-5*00(230)		554|566|590|0|12||60.0	11|23|36|14|26|SG18A|44.0	22|40|68|27|45||90.0												TGCGCCAGCAGCCACGGGACAAGGGGACAAGAGACCCAGTACTTC	36								CASSHGTRGQETQYF		:::::::::0:-4:12:14:1:-1:26:27:-2:45:::	TLML_1_	RNA
8266	CLONES_TRBTLML_1__FU7_TCR-JV_cDNA_18_GCCACATA_merged_170000.txt	12279	1	2.83865e-05	TGCGCCAGCAGCCAGTATAGGACTAGCTTCAATGAGCAGTTCTTC	EEEEEEEEEEEEEEEEEEEEEEEEEEEEEEEEEEEEEEEEAEEEE	TRBV4-1*00(500)	TRBD2*00(40)	TRBJ2-1*00(220)		537|551|574|0|14||70.0	17|25|48|19|27||40.0	26|42|70|29|45||80.0												TGCGCCAGCAGCCAGTATAGGACTAGCTTCAATGAGCAGTTCTTC	32								CASSQYRTSFNEQFF		:::::::::0:-3:14:19:-1:-7:27:29:-6:45:::	TLML_1_	RNA
8267	CLONES_TRBTLML_1__FU7_TCR-JV_cDNA_18_GCCACATA_merged_170000.txt	12280	1	2.83865e-05	TGCGCCAGCAGCCAGCACGGACTAGCGGGAGCCGAGCAGTACTTC	EEEEEEEEEEEEEEEEEEEEEEEEEEEEEEEEEEEEEEEEEEEEE	TRBV4-1*00(140)	TRBD2*00(65)	TRBJ2-7*00(205)		537|551|574|0|14||70.0	17|30|48|18|31||65.0	26|39|67|32|45||65.0												TGCGCCAGCAGCCAGCACGGACTAGCGGGAGCCGAGCAGTACTTC	36								CASSQHGLAGAEQYF		:::::::::0:-3:14:18:-1:-2:31:32:-6:45:::	TLML_1_	RNA
8268	CLONES_TRBTLML_1__FU7_TCR-JV_cDNA_18_GCCACATA_merged_170000.txt	12281	1	2.83865e-05	TGCGCCAGCAGCCAGGGGGCGTTGAACACCGGGGAGCTGTTTTTT	EEEEEEEEEEEEEEEEEEEEEEEEEEEEEEEEEEEEEEEEEEEEE	TRBV5-1*00(420)	TRBD1*00(45)	TRBJ2-2*00(250)		554|566|590|0|12||60.0	16|25|36|12|21||45.0	21|43|71|23|45||110.0												TGCGCCAGCAGCCAGGGGGCGTTGAACACCGGGGAGCTGTTTTTT	36								CASSQGALNTGELFF		:::::::::0:-4:12:12:-4:1:21:23:-1:45:::	TLML_1_	RNA
8269	CLONES_TRBTLML_1__FU7_TCR-JV_cDNA_18_GCCACATA_merged_170000.txt	12282	1	2.83865e-05	TGCGCCAGCAGCCAGACCGGGACAGCTAACTATGGCTACACCTTC	EEEEEEEEEEEEEEEEEEEEEEEEEEEEEEEEEEEEEEEEEEEEE	TRBV4-1*00(157),TRBV4-3*00(141)	TRBD1*00(35),TRBD2*00(35)	TRBJ1-2*00(250)		537|551|574|0|14||70.0;537|551|574|0|14||70.0	10|17|36|16|23||35.0;14|21|48|16|23||35.0	18|40|68|23|45||110.0												TGCGCCAGCAGCCAGACCGGGACAGCTAACTATGGCTACACCTTC	36								CASSQTGTANYGYTF		:::::::::0:-3:14:16:2:-7:23:23:2:45:::	TLML_1_	RNA
8270	CLONES_TRBTLML_1__FU7_TCR-JV_cDNA_18_GCCACATA_merged_170000.txt	12283	1	2.83865e-05	TGCGCCAGCAGCCAACCGGGACAGATGAATGAAAAACTGTTTTTT	EEEEEEEEEEEEEEEEEEEE<EEEEEEEEEEEEEEEEEEEEEEEE	TRBV4-1*00(695)	TRBD1*00(45)	TRBJ1-4*00(230)		537|552|574|0|15||75.0	10|19|36|15|24||45.0	25|43|71|27|45||90.0												TGCGCCAGCAGCCAACCGGGACAGATGAATGAAAAACTGTTTTTT	27								CASSQPGQMNEKLFF		:::::::::0:-2:15:15:2:-5:24:27:-5:45:::	TLML_1_	RNA
8271	CLONES_TRBTLML_1__FU7_TCR-JV_cDNA_18_GCCACATA_merged_170000.txt	12284	1	2.83865e-05	TGCGCCAGCAGCCAACGGCTGGGACAGGGGCAAGGCTACACCTTC	EEEEEEEEEEEEEEEEEEEEEEEEEEAEEEEEEEEEEEEEEEEEE	TRBV4-1*00(535)	TRBD1*00(50)	TRBJ1-2*00(200)		537|552|574|0|15||75.0	12|22|36|20|30||50.0	28|40|68|33|45||60.0												TGCGCCAGCAGCCAACGGCTGGGACAGGGGCAAGGCTACACCTTC	32								CASSQRLGQGQGYTF		:::::::::0:-2:15:20:0:-2:30:33:-8:45:::	TLML_1_	RNA
8272	CLONES_TRBTLML_1__FU7_TCR-JV_cDNA_18_GCCACATA_merged_170000.txt	12285	1	2.83865e-05	TGCGCCAGCAGCCAAGTGTTAGCGGGACCTTACGAGCAGTACTTC	EEEEEEEEEEEEEEEEEEEEEEEEEEEEEEEEEEEEEEEEEEEEE	TRBV4-1*00(984)	TRBD2*00(40)	TRBJ2-7*00(110)		537|553|574|0|16||80.0	21|29|48|19|27||40.0	24|39|67|30|45||75.0												TGCGCCAGCAGCCAAGTGTTAGCGGGACCTTACGAGCAGTACTTC	36								CASSQVLAGPYEQYF		:::::::::0:-1:16:19:-5:-3:27:30:-4:45:::	TLML_1_	RNA
8273	CLONES_TRBTLML_1__FU7_TCR-JV_cDNA_18_GCCACATA_merged_170000.txt	12286	1	2.83865e-05	TGCGCCAGCAGCCAAGTGCAGAGCTCTGGAAACACCATATATTTT	EEEEEEEEEEEEEEEEEEEEEEEEEEEEEEEEEEEEEEEEEEEEE	TRBV4-1*00(286)		TRBJ1-3*00(275)		537|553|574|0|16||80.0		15|42|70|18|45||135.0												TGCGCCAGCAGCCAAGTGCAGAGCTCTGGAAACACCATATATTTT	36								CASSQVQSSGNTIYF		:::::::::0:-1:16:::::18:5:45:::	TLML_1_	RNA
8274	CLONES_TRBTLML_1__FU7_TCR-JV_cDNA_18_GCCACATA_merged_170000.txt	12287	1	2.83865e-05	TGCGCCAGCAGCCAAGCTATCCAGGGGAGGCATGGCTACACCTTC	EEEEEEEEEEEEEEEEEEEEEEEEEEEEEEEEEEEEEEEEEEEEE	TRBV4-1*00(340)	TRBD1*00(30),TRBD2*00(30)	TRBJ1-2*00(210)		537|553|574|0|16||80.0	16|22|36|21|27||30.0;25|31|48|24|30||30.0	26|40|68|31|45||70.0												TGCGCCAGCAGCCAAGCTATCCAGGGGAGGCATGGCTACACCTTC	36								CASSQAIQGRHGYTF		:::::::::0:-1:16:21:-4:-2:27:31:-6:45:::	TLML_1_	RNA
8275	CLONES_TRBTLML_1__FU7_TCR-JV_cDNA_18_GCCACATA_merged_170000.txt	12288	1	2.83865e-05	TGCGCCAGCAGCCAAGCGCCCCGGGAGGTAGCTGAGCAGTTCTTC	EEEEEEEEEEEEEEEEEEEEEEEEEEEEEEEEEEEEEEEEEAAAA	TRBV4-1*00(1335)	TRBD1*00(35),TRBD2*00(35)	TRBJ2-1*00(70)		537|553|574|0|16||80.0	9|16|36|19|26||35.0;13|20|48|19|26||35.0	29|42|70|32|45||65.0												TGCGCCAGCAGCCAAGCGCCCCGGGAGGTAGCTGAGCAGTTCTTC	32								CASSQAPREVAEQFF		:::::::::0:-1:16:19:3:-8:26:32:-9:45:::	TLML_1_	RNA
8276	CLONES_TRBTLML_1__FU7_TCR-JV_cDNA_18_GCCACATA_merged_170000.txt	12289	1	2.83865e-05	TGCGCCAGCAGCCAAGGCCTAGCGGGACTCTACGAGCAGTACTTC	EEEEEEEEEEEEEEEEEEEEEEEEEEEEEEEEEEEEEEEEEEEEE	TRBV4-1*00(127),TRBV4-3*00(111)	TRBD2*00(45)	TRBJ2-7*00(220)		537|553|574|0|16||80.0;537|553|574|0|16||80.0	20|29|48|18|27||45.0	23|39|67|29|45||80.0												TGCGCCAGCAGCCAAGGCCTAGCGGGACTCTACGAGCAGTACTTC	36								CASSQGLAGLYEQYF		:::::::::0:-1:16:18:-4:-3:27:29:-3:45:::	TLML_1_	RNA
8277	CLONES_TRBTLML_1__FU7_TCR-JV_cDNA_18_GCCACATA_merged_170000.txt	12290	1	2.83865e-05	TGCGCCAGCAGCCAAGGCCAACAGGGGGCCTACGAGCAGTACTTC	EEEEEEEEEEEEEEEEEEEEEEEEEEEEEEEEEEEEEEEEEEEEE	TRBV4-1*00(226)	TRBD1*00(40)	TRBJ2-7*00(225)		537|553|574|0|16||80.0	15|23|36|20|28||40.0	22|39|67|28|45||85.0												TGCGCCAGCAGCCAAGGCCAACAGGGGGCCTACGAGCAGTACTTC	36								CASSQGQQGAYEQYF		:::::::::0:-1:16:20:-3:-1:28:28:-2:45:::	TLML_1_	RNA
8278	CLONES_TRBTLML_1__FU7_TCR-JV_cDNA_18_GCCACATA_merged_170000.txt	12291	1	2.83865e-05	TGCGCCAGCAGCCAAGGGGGGCAGGGGGCCTACGAGCAGTACTTC	EEEEEEAEEEEEEEEEEEEEEEEEEEEEEEEEEEEEEEEEEEEEE	TRBV4-1*00(510)	TRBD1*00(39)	TRBJ2-7*00(225)		537|553|574|0|16||80.0	12|23|36|17|28|SA15G|39.0	22|39|67|28|45||85.0												TGCGCCAGCAGCCAAGGGGGGCAGGGGGCCTACGAGCAGTACTTC	32								CASSQGGQGAYEQYF		:::::::::0:-1:16:17:0:-1:28:28:-2:45:::	TLML_1_	RNA
8279	CLONES_TRBTLML_1__FU7_TCR-JV_cDNA_18_GCCACATA_merged_170000.txt	12292	1	2.83865e-05	TGCGCCAGCAGCCAAGGACTAGGGTTGTTGAATGAGCAGTTCTTC	EEEEEEEEEEEEEEEEEEEEEEEEEEEAEEEEEEEEEEEEEEEEE	TRBV4-1*00(310)	TRBD2*00(30)	TRBJ2-1*00(215)		537|553|574|0|16||80.0	18|24|48|16|22||30.0	27|42|70|30|45||75.0												TGCGCCAGCAGCCAAGGACTAGGGTTGTTGAATGAGCAGTTCTTC	32								CASSQGLGLLNEQFF		:::::::::0:-1:16:16:-2:-8:22:30:-7:45:::	TLML_1_	RNA
8280	CLONES_TRBTLML_1__FU7_TCR-JV_cDNA_18_GCCACATA_merged_170000.txt	12293	1	2.83865e-05	TGCGCCAGCAGCCAAGATTCGGGGGGTTTCCGTGGCTACACCTTC	EEEEEEEEEEEEEEEEEEEEEEEEEEEEEEEEEEEEEEEEEEEEE	TRBV4-1*00(600)	TRBD1*00(25)	TRBJ1-2*00(170)		537|555|574|0|18||90.0	18|23|36|20|25||25.0	27|40|68|32|45||65.0												TGCGCCAGCAGCCAAGATTCGGGGGGTTTCCGTGGCTACACCTTC	36								CASSQDSGGFRGYTF		:::::::::0:1:18:20:-6:-1:25:32:-7:45:::	TLML_1_	RNA
8281	CLONES_TRBTLML_1__FU7_TCR-JV_cDNA_18_GCCACATA_merged_170000.txt	12294	1	2.83865e-05	TGCGCCAGCAGCCAAGATTACGGTTCTGGTCAGCCCCAGCATTTT	EEEEEEEEEEEEEEEEEEEEEEEEEEEEEEEEEEEEEEEEEEEEE	TRBV4-1*00(350)		TRBJ1-5*00(220)		537|555|574|0|18||90.0		26|42|70|29|45||80.0												TGCGCCAGCAGCCAAGATTACGGTTCTGGTCAGCCCCAGCATTTT	36								CASSQDYGSGQPQHF		:::::::::0:1:18:::::29:-6:45:::	TLML_1_	RNA
8282	CLONES_TRBTLML_1__FU7_TCR-JV_cDNA_18_GCCACATA_merged_170000.txt	12295	1	2.83865e-05	TGCGCCAGCAGCCAAGATCAGGTTTCGTCCTATGGCTACACCTTC	EEEEEEEEEAEEEEEEEEEEEEEEEEEEEEEEEEEEEEEEEEAEE	TRBV4-1*00(135),TRBV4-3*00(135),TRBV4-2*00(119)		TRBJ1-2*00(220)		537|556|574|0|19||95.0;537|556|574|0|19||95.0;537|556|574|0|19|ST539C|79.0		24|40|68|29|45||80.0												TGCGCCAGCAGCCAAGATCAGGTTTCGTCCTATGGCTACACCTTC	32								CASSQDQVSSYGYTF		:::::::::0:2:19:::::29:-4:45:::	TLML_1_	RNA
8283	CLONES_TRBTLML_1__FU7_TCR-JV_cDNA_18_GCCACATA_merged_170000.txt	12296	1	2.83865e-05	TGCGCCAGCAGCCAAGATGCGACAGGGCGTCAGCCCCAGCATTTT	EEEEEEEEEEEEEEEEEEEEEEEEEEEEEEEEEEEEEEEEEEEEE	TRBV4-1*00(315),TRBV4-3*00(283)	TRBD1*00(35)	TRBJ1-5*00(220)		537|555|574|0|18||90.0;537|555|574|0|18||90.0	14|21|36|20|27||35.0	26|42|70|29|45||80.0												TGCGCCAGCAGCCAAGATGCGACAGGGCGTCAGCCCCAGCATTTT	36								CASSQDATGRQPQHF		:::::::::0:1:18:20:-2:-3:27:29:-6:45:::	TLML_1_	RNA
8284	CLONES_TRBTLML_1__FU7_TCR-JV_cDNA_18_GCCACATA_merged_170000.txt	12297	1	2.83865e-05	TGCGCCAGCAGCCAAGAGCTGGGTTCCGGCTGGGAGCAGTACTTC	EEEEEEEEEEEEEEEEEEEEEEEEEEEEEEEEEEEEEEEEEEEEE	TRBV4-1*00(180),TRBV4-3*00(164)		TRBJ2-7*00(200)		537|554|574|0|17||85.0;537|554|574|0|17||85.0		27|39|67|33|45||60.0												TGCGCCAGCAGCCAAGAGCTGGGTTCCGGCTGGGAGCAGTACTTC	36								CASSQELGSGWEQYF		:::::::::0:0:17:::::33:-7:45:::	TLML_1_	RNA
8285	CLONES_TRBTLML_1__FU7_TCR-JV_cDNA_18_GCCACATA_merged_170000.txt	12298	1	2.83865e-05	TGCGCCAGCAGCCAAGAGGGACAGGGGGAATCACCCCTCCACTTT	AAE6EEAEEEE<EAEAEEEA<EAAEAEEEEEAEEEEEAEEAAAAE	TRBV4-1*00(335)	TRBD1*00(55)	TRBJ1-6*00(199)		537|554|574|0|17||85.0	12|23|36|17|28||55.0	30|45|73|30|45||75.0												TGCGCCAGCAGCCAAGAGGGACAGGGGGAATCACCCCTCCACTTT	21								CASSQEGQGESPLHF		:::::::::0:0:17:17:0:-1:28:30:-10:45:::	TLML_1_	RNA
8286	CLONES_TRBTLML_1__FU7_TCR-JV_cDNA_18_GCCACATA_merged_170000.txt	12299	1	2.83865e-05	TGCGCCAGCAGCCAAGAATCGACAGGGACCCAGCCCCAGCATTTT	EE<EE<7EEEEEEEEEEEEEAEEEEEAEEE<EEEAEEEEEEEEEE	TRBV4-1*00(515)	TRBD1*00(35)	TRBJ1-5*00(215)		537|554|574|0|17||85.0	14|21|36|20|27||35.0	27|42|70|30|45||75.0												TGCGCCAGCAGCCAAGAATCGACAGGGACCCAGCCCCAGCATTTT	22								CASSQESTGTQPQHF		:::::::::0:0:17:20:-2:-3:27:30:-7:45:::	TLML_1_	RNA
8287	CLONES_TRBTLML_1__FU7_TCR-JV_cDNA_18_GCCACATA_merged_170000.txt	12300	1	2.83865e-05	TGCGCCAGCAGCCAAGAATGGGGACCCACCGGGGAGCTGTTTTTT	EEEEEEEEEEEEEEEEEEEEEEEEEEEEEEEEEEEEEEEEEEEEE	TRBV4-1*00(104)	TRBD1*00(25),TRBD2*00(25)	TRBJ2-2*00(235)		537|554|574|0|17||85.0	12|17|36|20|25||25.0;16|21|48|20|25||25.0	24|43|71|26|45||95.0												TGCGCCAGCAGCCAAGAATGGGGACCCACCGGGGAGCTGTTTTTT	36								CASSQEWGPTGELFF		:::::::::0:0:17:20:0:-7:25:26:-4:45:::	TLML_1_	RNA
8288	CLONES_TRBTLML_1__FU7_TCR-JV_cDNA_18_GCCACATA_merged_170000.txt	12301	1	2.83865e-05	TGCGCCAGCAGCCAAGAACAGTTGGGAGGCGGGGAGCTGTTTTTT	NNNNNNNNNNNNNNNNNNNNNNNNNNJNNNNNNNNDNNNNNNNNN	TRBV4-1*00(705)	TRBD2*00(30)	TRBJ2-2*00(220)		537|554|574|0|17||85.0	25|31|48|23|29||30.0	27|43|71|29|45||80.0												TGCGCCAGCAGCCAAGAACAGTTGGGAGGCGGGGAGCTGTTTTTT	35								CASSQEQLGGGELFF		:::::::::0:0:17:23:-9:-1:29:29:-7:45:::	TLML_1_	RNA
8289	CLONES_TRBTLML_1__FU7_TCR-JV_cDNA_18_GCCACATA_merged_170000.txt	12302	1	2.83865e-05	TGCGCCAGCAGCCAAGAAGGGACAGGGGAAGAGACCCAGTACTTC	EEEEEEEEEEEEEEEEEEEEEEEEEEEEEEEEEEEEEEEEEEEEE	TRBV5-1*00(165)	TRBD1*00(50)	TRBJ2-5*00(225)		554|566|590|0|12||60.0	12|22|36|18|28||50.0	23|40|68|28|45||85.0												TGCGCCAGCAGCCAAGAAGGGACAGGGGAAGAGACCCAGTACTTC	36								CASSQEGTGEETQYF		:::::::::0:-4:12:18:0:-2:28:28:-3:45:::	TLML_1_	RNA
8290	CLONES_TRBTLML_1__FU7_TCR-JV_cDNA_18_GCCACATA_merged_170000.txt	12303	1	2.83865e-05	TGCGCCAGCAGCCAAGAAAGGGACAGGGGAGACGGCTACACCTTC	EEEEEEEEEEEEEEEEEEEEEEEEEEEEEEEEEEEEEEEEEEEEE	TRBV4-1*00(850)	TRBD1*00(50)	TRBJ1-2*00(200)		537|554|574|0|17||85.0	12|22|36|19|29||50.0	28|40|68|33|45||60.0												TGCGCCAGCAGCCAAGAAAGGGACAGGGGAGACGGCTACACCTTC	36								CASSQERDRGDGYTF		:::::::::0:0:17:19:0:-2:29:33:-8:45:::	TLML_1_	RNA
8291	CLONES_TRBTLML_1__FU7_TCR-JV_cDNA_18_GCCACATA_merged_170000.txt	12304	1	2.83865e-05	TGCGCCAGCAGCCAAGAAAAGCCAGGGGTTTTAGGCTACACCTTC	EEEEEEEEEEEEEEEEEEEEEEEEEEEEEEEEEEEEEEEEEAAAA	TRBV4-1*00(1320)	TRBD1*00(30)	TRBJ1-2*00(65)		537|554|574|0|17||85.0	16|22|36|22|28||30.0	28|40|68|33|45||60.0												TGCGCCAGCAGCCAAGAAAAGCCAGGGGTTTTAGGCTACACCTTC	32								CASSQEKPGVLGYTF		:::::::::0:0:17:22:-4:-2:28:33:-8:45:::	TLML_1_	RNA
8292	CLONES_TRBTLML_1__FU7_TCR-JV_cDNA_18_GCCACATA_merged_170000.txt	12305	1	2.83865e-05	TGCGCCAGCAGCGCGCCGGGACAGGGGCCCAATGAGCAGTTCTTC	EEEEEEEEEEEEEEEEEEEEEEEEEEEEEEEEEEEEEEEEEEEEE	TRBV5-1*00(205)	TRBD1*00(60)	TRBJ2-1*00(220)		554|566|590|0|12||60.0	10|22|36|15|27||60.0	26|42|70|29|45||80.0												TGCGCCAGCAGCGCGCCGGGACAGGGGCCCAATGAGCAGTTCTTC	36								CASSAPGQGPNEQFF		:::::::::0:-4:12:15:2:-2:27:29:-6:45:::	TLML_1_	RNA
8293	CLONES_TRBTLML_1__FU7_TCR-JV_cDNA_18_GCCACATA_merged_170000.txt	12306	1	2.83865e-05	TGCGCCAGCAGCGCACTAGCGGGAGTGACCTACGAGCAGTACTTC	EEEEEEAEEEEEEEEEEEEEEEEEEEEEEEEEEEEEEEEEEEEEE	TRBV5-1*00(165)	TRBD2*00(55)	TRBJ2-7*00(225)		554|566|590|0|12||60.0	19|30|48|14|25||55.0	22|39|67|28|45||85.0												TGCGCCAGCAGCGCACTAGCGGGAGTGACCTACGAGCAGTACTTC	32								CASSALAGVTYEQYF		:::::::::0:-4:12:14:-3:-2:25:28:-2:45:::	TLML_1_	RNA
8294	CLONES_TRBTLML_1__FU7_TCR-JV_cDNA_18_GCCACATA_merged_170000.txt	12307	1	2.83865e-05	TGCGCCAGCAGCGCAGCGGGAGAAAGCACCGGGGAGCTGTTTTTT	EEEEEEEEEEEEEEEEEEEEEEEEEEEEEEEEEEEEEAEEEEEEE	TRBV5-1*00(120)	TRBD2*00(40)	TRBJ2-2*00(235)		554|566|590|0|12||60.0	22|30|48|14|22||40.0	24|43|71|26|45||95.0												TGCGCCAGCAGCGCAGCGGGAGAAAGCACCGGGGAGCTGTTTTTT	32								CASSAAGESTGELFF		:::::::::0:-4:12:14:-6:-2:22:26:-4:45:::	TLML_1_	RNA
8295	CLONES_TRBTLML_1__FU7_TCR-JV_cDNA_18_GCCACATA_merged_170000.txt	12308	1	2.83865e-05	TGCGCCAGCAGCGCAGGATCTAGCGCCTACAATGAGCAGTTCTTC	EEEEEEEEEEEEEEEEEEEEAEEEEEEEEEEEEEEEEEEEEEEAE	TRBV5-1*00(265)		TRBJ2-1*00(244)		554|566|590|0|12||60.0		18|42|70|21|45|ST21G|104.0												TGCGCCAGCAGCGCAGGATCTAGCGCCTACAATGAGCAGTTCTTC	32								CASSAGSSAYNEQFF		:::::::::0:-4:12:::::21:2:45:::	TLML_1_	RNA
8296	CLONES_TRBTLML_1__FU7_TCR-JV_cDNA_18_GCCACATA_merged_170000.txt	12309	1	2.83865e-05	TGCGCCAGCAGCGCAAGAAGGGATGGATACACTGAAGCTTTCTTT	EEEAEEEEEAEEAEEAEEEEAEEEEEEEEEEEEEEEEEEEEEEAE	TRBV5-1*00(380)		TRBJ1-1*00(225)		554|566|590|0|12||60.0		23|40|68|28|45||85.0												TGCGCCAGCAGCGCAAGAAGGGATGGATACACTGAAGCTTTCTTT	32								CASSARRDGYTEAFF		:::::::::0:-4:12:::::28:-3:45:::	TLML_1_	RNA
8297	CLONES_TRBTLML_1__FU7_TCR-JV_cDNA_18_GCCACATA_merged_170000.txt	12310	1	2.83865e-05	TGCGCCAGCAGCGGGGGACTAGCGGGCACAGATACGCAGTATTTT	EEEEEEEEEEEEEEEEEEEEEEEEEEEEEEEEEEEEEEEEEAAAA	TRBV5-1*00(798)	TRBD2*00(55)	TRBJ2-3*00(105)		554|566|590|0|12||60.0	16|27|48|14|25||55.0	21|41|69|25|45||100.0												TGCGCCAGCAGCGGGGGACTAGCGGGCACAGATACGCAGTATTTT	32								CASSGGLAGTDTQYF		:::::::::0:-4:12:14:0:-5:25:25:-1:45:::	TLML_1_	RNA
8298	CLONES_TRBTLML_1__FU7_TCR-JV_cDNA_18_GCCACATA_merged_170000.txt	12311	1	2.83865e-05	TGCGCCAGCAGCGGGACAGGGGCTTCCTACAATGAGCAGTTCTTC	EEEEEEEEEEEEEEEEEEEEEEEEEEEEEEEEEEEEEEEEEEEEE	TRBV5-1*00(140)	TRBD1*00(50)	TRBJ2-1*00(245)		554|566|590|0|12||60.0	12|22|36|12|22||50.0	21|42|70|24|45||105.0												TGCGCCAGCAGCGGGACAGGGGCTTCCTACAATGAGCAGTTCTTC	36								CASSGTGASYNEQFF		:::::::::0:-4:12:12:0:-2:22:24:-1:45:::	TLML_1_	RNA
8299	CLONES_TRBTLML_1__FU7_TCR-JV_cDNA_18_GCCACATA_merged_170000.txt	12312	1	2.83865e-05	TGCGCCAGCAGCGATGCTAGCGGGAGGGGCGATGAGCAGTTCTTC	EEEEEEEEEEEEEEEEEEEEEAEEEEEEEEEEEEEEEEEEEEEEE	TRBV5-1*00(375)	TRBD2*00(60)	TRBJ2-1*00(210)		554|566|590|0|12||60.0	20|32|48|16|28||60.0	28|42|70|31|45||70.0												TGCGCCAGCAGCGATGCTAGCGGGAGGGGCGATGAGCAGTTCTTC	32								CASSDASGRGDEQFF		:::::::::0:-4:12:16:-4:0:28:31:-8:45:::	TLML_1_	RNA
8300	CLONES_TRBTLML_1__FU7_TCR-JV_cDNA_18_GCCACATA_merged_170000.txt	12313	1	2.83865e-05	TGCGCCAGCAGCGATGGACTAGCGGGACTAGATACGCAGTATTTT	EEEAEEEEEEEEAEEEEEEEEEEEAEEEEEEEEEEEEEEEEEEEE	TRBV5-1*00(1085)	TRBD2*00(60)	TRBJ2-3*00(220)		554|566|590|0|12||60.0	17|29|48|15|27||60.0	25|41|69|29|45||80.0												TGCGCCAGCAGCGATGGACTAGCGGGACTAGATACGCAGTATTTT	32								CASSDGLAGLDTQYF		:::::::::0:-4:12:15:-1:-3:27:29:-5:45:::	TLML_1_	RNA
8301	CLONES_TRBTLML_1__FU7_TCR-JV_cDNA_18_GCCACATA_merged_170000.txt	12314	1	2.83865e-05	TGCGCCAGCAGCGATACAGGGACCCAACAAGAGACCCAGTACTTC	EEEEEEEEEEEEEEEEEEEEEEEEEEEEEEEEEEEEEEEEEEEEE	TRBV5-1*00(267)	TRBD1*00(30)	TRBJ2-5*00(230)		554|566|590|0|12||60.0	15|21|36|15|21||30.0	22|40|68|27|45||90.0												TGCGCCAGCAGCGATACAGGGACCCAACAAGAGACCCAGTACTTC	36								CASSDTGTQQETQYF		:::::::::0:-4:12:15:-3:-3:21:27:-2:45:::	TLML_1_	RNA
8302	CLONES_TRBTLML_1__FU7_TCR-JV_cDNA_18_GCCACATA_merged_170000.txt	12315	1	2.83865e-05	TGCGCCAGCAGCATCCGACTAGCCGACTACAATGAGCAGTTCTTC	EEEEEEEEEEEEEEEEEAEEEEEEEEEEEEEEEEEEEEEEEEEEE	TRBV4-1*00(360)	TRBD2*00(35)	TRBJ2-1*00(235)		537|549|574|0|12||60.0	18|25|48|16|23||35.0	23|42|70|26|45||95.0												TGCGCCAGCAGCATCCGACTAGCCGACTACAATGAGCAGTTCTTC	32								CASSIRLADYNEQFF		:::::::::0:-5:12:16:-2:-7:23:26:-3:45:::	TLML_1_	RNA
8303	CLONES_TRBTLML_1__FU7_TCR-JV_cDNA_18_GCCACATA_merged_170000.txt	12316	1	2.83865e-05	TGCGCCAGCAGCATCCACCGGGACACCACCGGGGAGCTGTTTTTT	EEAAEEEAEEEEEEEEEEEEEEEEEEEEEEEAEEEEEEEEEEEEE	TRBV5-1*00(1135)	TRBD1*00(40),TRBD2*00(35)	TRBJ2-2*00(235)		554|566|590|0|12||60.0	10|18|36|17|25||40.0;14|21|48|17|24||35.0	24|43|71|26|45||95.0												TGCGCCAGCAGCATCCACCGGGACACCACCGGGGAGCTGTTTTTT	32								CASSIHRDTTGELFF		:::::::::0:-4:12:17:2:-6:25:26:-4:45:::	TLML_1_	RNA
8304	CLONES_TRBTLML_1__FU7_TCR-JV_cDNA_18_GCCACATA_merged_170000.txt	12317	1	2.83865e-05	TGCGCCAGCAGCATGATGACAGGGGACACCGGGGAGCTGTTTTTT	EEEAEEAEEEAEEEEEEEAEEEEEAEEEEEA<EEEEEEEEEEEEE	TRBV5-1*00(375)	TRBD1*00(40)	TRBJ2-2*00(240)		554|566|590|0|12||60.0	14|22|36|17|25||40.0	23|43|71|25|45||100.0												TGCGCCAGCAGCATGATGACAGGGGACACCGGGGAGCTGTTTTTT	27								CASSMMTGDTGELFF		:::::::::0:-4:12:17:-2:-2:25:25:-3:45:::	TLML_1_	RNA
8305	CLONES_TRBTLML_1__FU7_TCR-JV_cDNA_18_GCCACATA_merged_170000.txt	12318	1	2.83865e-05	TGCGCCAGCAGCACCCAGGGGGCGACGGGGGAAGGCTACACCTTC	EEAEEE<AA<EAAEEEAEAEEEEEAEEEEEAEEEEEEEEEEEEEE	TRBV5-1*00(515)	TRBD1*00(45)	TRBJ1-2*00(200)		554|566|590|0|12||60.0	16|25|36|15|24||45.0	28|40|68|33|45||60.0												TGCGCCAGCAGCACCCAGGGGGCGACGGGGGAAGGCTACACCTTC	27								CASSTQGATGEGYTF		:::::::::0:-4:12:15:-4:1:24:33:-8:45:::	TLML_1_	RNA
8306	CLONES_TRBTLML_1__FU7_TCR-JV_cDNA_18_GCCACATA_merged_170000.txt	12319	1	2.83865e-05	TGCGCCAGCAGCAAAGGGGGCTCGGGCACAGATACGCAGTATTTT	EEEEEEEEEEEEEEEEEEEEEEEEEEEEEEEEEEEEEEEEEEEEE	TRBV5-1*00(136)	TRBD1*00(35)	TRBJ2-3*00(240)		554|566|590|0|12||60.0	17|24|36|14|21||35.0	21|41|69|25|45||100.0												TGCGCCAGCAGCAAAGGGGGCTCGGGCACAGATACGCAGTATTTT	36								CASSKGGSGTDTQYF		:::::::::0:-4:12:14:-5:0:21:25:-1:45:::	TLML_1_	RNA
8307	CLONES_TRBTLML_1__FU7_TCR-JV_cDNA_18_GCCACATA_merged_170000.txt	12320	1	2.83865e-05	TGCGCCAGCAGGCTCGGACAGGCCTGGAATTCACCCCTCCACTTT	EEEEEEEEEEEEEEAEEEEEEEEEEEEEAEEEEEEEEEEEEAEEE	TRBV10-2*00(545)	TRBD1*00(35)	TRBJ1-6*00(214)		533|544|570|0|11||55.0	13|20|36|15|22||35.0	27|45|73|27|45||90.0												TGCGCCAGCAGGCTCGGACAGGCCTGGAATTCACCCCTCCACTTT	32								CASRLGQAWNSPLHF		:::::::::0:-6:11:15:-1:-4:22:27:-7:45:::	TLML_1_	RNA
8308	CLONES_TRBTLML_1__FU7_TCR-JV_cDNA_18_GCCACATA_merged_170000.txt	12321	1	2.83865e-05	TGCGCCAGCAGGCCAGGAACGGGCATGAACACTGAAGCTTTCTTT	EEEEEEEEEEEEEEEEEEEEEEEEEEEEEEEEEEEEEEEEEEEEE	TRBV5-1*00(323)		TRBJ1-1*00(250)		554|565|590|0|11||55.0		18|40|68|23|45||110.0												TGCGCCAGCAGGCCAGGAACGGGCATGAACACTGAAGCTTTCTTT	36								CASRPGTGMNTEAFF		:::::::::0:-5:11:::::23:2:45:::	TLML_1_	RNA
8309	CLONES_TRBTLML_1__FU7_TCR-JV_cDNA_18_GCCACATA_merged_170000.txt	12322	1	2.83865e-05	TGCGCCAGCAAGCGCGTCACAGCGAACACCGGGGAGCTGTTTTTT	EEEEEEEEEEEEEEEEEEEEEEEEEEEEEEEEEEEEEEEEEEEEE	TRBV10-2*00(90)		TRBJ2-2*00(96)		533|543|570|0|10||50.0		19|43|71|21|45||120.0												TGCGCCAGCAAGCGCGTCACAGCGAACACCGGGGAGCTGTTTTTT	36								CASKRVTANTGELFF		:::::::::0:-7:10:::::21:1:45:::	TLML_1_	RNA
8310	CLONES_TRBTLML_1__FU7_TCR-JV_cDNA_18_GCCACATA_merged_170000.txt	12364	1	2.83865e-05	TGCACCAGCAGCCAAGTAGGGGTGGAGGACTATGGCTACACCTTC	EEEEEEEEEEEEAEAEAEEEEE<AAAEEEEEEEEEEEEEEEEE<E	TRBV1*00(530)	TRBD1*00(25),TRBD2*00(25)	TRBJ1-2*00(225)		533|549|570|0|16||80.0	17|22|36|17|22||25.0;26|31|48|23|28||25.0	23|40|68|28|45||85.0												TGCACCAGCAGCCAAGTAGGGGTGGAGGACTATGGCTACACCTTC	27								CTSSQVGVEDYGYTF		:::::::::0:-1:16:17:-5:-2:22:28:-3:45:::	TLML_1_	RNA
8311	CLONES_TRBTLML_1__FU7_TCR-JV_cDNA_18_GCCACATA_merged_170000.txt	12365	1	2.83865e-05	TGCAGTCCCTGGAAAGATGGCGGGAGTGACGATGAGCAGTTCTTC	EEEEEEEEEEEEEEEEEEEEEEEEEEEEEEEEEEEEEEEEEEEEE	TRBV20-1*00(249)	TRBD2*00(35)	TRBJ2-1*00(162)		759|765|793|0|6||30.0	23|30|48|19|26||35.0	28|42|70|31|45||70.0												TGCAGTCCCTGGAAAGATGGCGGGAGTGACGATGAGCAGTTCTTC	36								CSPWKDGGSDDEQFF		:::::::::0:-8:6:19:-7:-2:26:31:-8:45:::	TLML_1_	RNA
8312	CLONES_TRBTLML_1__FU7_TCR-JV_cDNA_18_GCCACATA_merged_170000.txt	12366	1	2.83865e-05	TGCAGTGCTTTACTCCGGGCTGGAGGGGCCAACGTCCTGACTTTC	EEEEEEEEEEEEEEEEEEEAAEEEEEEEEEEEEEEEEEEEEEAAA	TRBV20-1*00(829)	TRBD1*00(25),TRBD2*00(25)	TRBJ2-6*00(115)		759|768|793|0|9||45.0	10|15|36|14|19||25.0;14|19|48|14|19||25.0	24|45|73|24|45||105.0												TGCAGTGCTTTACTCCGGGCTGGAGGGGCCAACGTCCTGACTTTC	32								CSALLRAGGANVLTF		:::::::::0:-5:9:14:2:-9:19:24:-4:45:::	TLML_1_	RNA
8313	CLONES_TRBTLML_1__FU7_TCR-JV_cDNA_18_GCCACATA_merged_170000.txt	12367	1	2.83865e-05	TGCAGTGCTTTAGAGGGCCAGAAGCGGGACAATGAGCAGTTCTTC	AEEEEEEEEEAEEEAAEEEEEEEEEEEEEEEEEEEEEEEEEEAEE	TRBV20-1*00(855)	TRBD2*00(35)	TRBJ2-1*00(165)		759|768|793|0|9||45.0	27|34|48|12|19||35.0	25|42|70|28|45||85.0												TGCAGTGCTTTAGAGGGCCAGAAGCGGGACAATGAGCAGTTCTTC	32								CSALEGQKRDNEQFF		:::::::::0:-5:9:12:-11:2:19:28:-5:45:::	TLML_1_	RNA
8314	CLONES_TRBTLML_1__FU7_TCR-JV_cDNA_18_GCCACATA_merged_170000.txt	12368	1	2.83865e-05	TGCAGTGCTTGGGAGGGGGTTGGGTTAAACTATGGCTACACCTTC	EEEEEEEEEEEEEEEEEEEEEEEEEEEEEEEEEEEEEEEEEEEEE	TRBV20-1*00(480)	TRBD2*00(35),TRBD1*00(30)	TRBJ1-2*00(230)		759|768|793|0|9||45.0	25|32|48|10|17||35.0;17|23|36|13|19||30.0	22|40|68|27|45||90.0												TGCAGTGCTTGGGAGGGGGTTGGGTTAAACTATGGCTACACCTTC	36								CSAWEGVGLNYGYTF		:::::::::0:-5:9:10:-9:0:17:27:-2:45:::	TLML_1_	RNA
8315	CLONES_TRBTLML_1__FU7_TCR-JV_cDNA_18_GCCACATA_merged_170000.txt	12369	1	2.83865e-05	TGCAGTGCTCTTTGGTTTGGGCAAGCTAATGAAAAACTGTTTTTT	EEEEEEEEEEEEEEEEEEEEEEEEEEEEEEEEEEEEEEEEEEEEE	TRBV20-1*00(535)		TRBJ1-4*00(240)		759|768|793|0|9||45.0		23|43|71|25|45||100.0												TGCAGTGCTCTTTGGTTTGGGCAAGCTAATGAAAAACTGTTTTTT	36								CSALWFGQANEKLFF		:::::::::0:-5:9:::::25:-3:45:::	TLML_1_	RNA
8316	CLONES_TRBTLML_1__FU7_TCR-JV_cDNA_18_GCCACATA_merged_170000.txt	12370	1	2.83865e-05	TGCAGTGCTCTGCGGACAGGCGTAGAAATCGACGAGCAGTACTTC	EEEEEEEEEEEEEEEEEEEEEEEEEEEEEEEEEEEEEEEEEEEAE	TRBV20-1*00(490)	TRBD1*00(35)	TRBJ2-7*00(210)		759|768|793|0|9||45.0	13|20|36|13|20||35.0	25|39|67|31|45||70.0												TGCAGTGCTCTGCGGACAGGCGTAGAAATCGACGAGCAGTACTTC	32								CSALRTGVEIDEQYF		:::::::::0:-5:9:13:-1:-4:20:31:-5:45:::	TLML_1_	RNA
8317	CLONES_TRBTLML_1__FU7_TCR-JV_cDNA_18_GCCACATA_merged_170000.txt	12371	1	2.83865e-05	TGCAGTGCTCACAGGGGTGGGAGTAGCAATCAGCCCCAGCATTTT	EEEEEEEEEEEEEEEEEEEEEEEEEEEEEEEEEEEEEEEEEEEEE	TRBV20-1*00(396)	TRBD1*00(35)	TRBJ1-5*00(73)		759|768|793|0|9||45.0	15|22|36|10|17||35.0	20|42|70|23|45||110.0												TGCAGTGCTCACAGGGGTGGGAGTAGCAATCAGCCCCAGCATTTT	36								CSAHRGGSSNQPQHF		:::::::::0:-5:9:10:-3:-2:17:23:0:45:::	TLML_1_	RNA
8318	CLONES_TRBTLML_1__FU7_TCR-JV_cDNA_18_GCCACATA_merged_170000.txt	12372	1	2.83865e-05	TGCAGTGCTGCCACTAGACGGGGCTCTCGCAATGAGCAGTTCTTC	EEEEEEEEEEEEEEEEEEAEEEEEEEEEEEEEEEEEEEEEEEEEE	TRBV20-1*00(410)	TRBD1*00(25),TRBD2*00(25)	TRBJ2-1*00(220)		759|768|793|0|9||45.0	19|24|36|19|24||25.0;19|24|48|12|17||25.0	26|42|70|29|45||80.0												TGCAGTGCTGCCACTAGACGGGGCTCTCGCAATGAGCAGTTCTTC	32								CSAATRRGSRNEQFF		:::::::::0:-5:9:19:-7:0:24:29:-6:45:::	TLML_1_	RNA
8319	CLONES_TRBTLML_1__FU7_TCR-JV_cDNA_18_GCCACATA_merged_170000.txt	12373	1	2.83865e-05	TGCAGTGCTGGGCCCCGGGGGAGGGCCAAGGATGAGCAGTTCTTC	EEEEEEEEEEEEEEEEEEEEEEEEEEEEEEEEEEEEEEEEAAAAA	TRBV20-1*00(1149)	TRBD2*00(45)	TRBJ2-1*00(70)		759|768|793|0|9||45.0	25|34|48|18|27||45.0	28|42|70|31|45||70.0												TGCAGTGCTGGGCCCCGGGGGAGGGCCAAGGATGAGCAGTTCTTC	32								CSAGPRGRAKDEQFF		:::::::::0:-5:9:18:-9:2:27:31:-8:45:::	TLML_1_	RNA
8320	CLONES_TRBTLML_1__FU7_TCR-JV_cDNA_18_GCCACATA_merged_170000.txt	12374	1	2.83865e-05	TGCAGTGCTGAAAGGGCTAGCACTAGCACAGATACGCAGTATTTT	EEEEEEEEEEEEEEEEEEEEEEEEEEEEEEEEEEEEEEEEEEEEE	TRBV20-1*00(240)	TRBD2*00(25)	TRBJ2-3*00(255)		759|768|793|0|9||45.0	7|12|48|15|20||25.0	18|41|69|22|45||115.0												TGCAGTGCTGAAAGGGCTAGCACTAGCACAGATACGCAGTATTTT	36								CSAERASTSTDTQYF		:::::::::0:-5:9:15:9:-20:20:22:2:45:::	TLML_1_	RNA
8321	CLONES_TRBTLML_1__FU7_TCR-JV_cDNA_18_GCCACATA_merged_170000.txt	12375	1	2.83865e-05	TGCAGTGCTATACTCGTACTACAGAGGAACACTGAAGCTTTCTTT	EEAEEEEEEEEEEEEEEEEEEEEEEEEEEEEEEEEEEEEEEEEEE	TRBV20-1*00(955)		TRBJ1-1*00(190)		759|769|793|0|10||50.0		21|40|68|26|45||95.0												TGCAGTGCTATACTCGTACTACAGAGGAACACTGAAGCTTTCTTT	32								CSAILVLQRNTEAFF		:::::::::0:-4:10:::::26:-1:45:::	TLML_1_	RNA
8322	CLONES_TRBTLML_1__FU7_TCR-JV_cDNA_18_GCCACATA_merged_170000.txt	12376	1	2.83865e-05	TGCAGTGCTACTCGGACAGGGGGCATGGAAGAGACCCAGTACTTC	EEEEEEEEEEEEEEEEEEEEEEEEEEEEEEEEEEEEEEEEEEEEE	TRBV20-1*00(120)	TRBD1*00(55)	TRBJ2-5*00(225)		759|769|793|0|10||50.0	13|24|36|13|24||55.0	23|40|68|28|45||85.0												TGCAGTGCTACTCGGACAGGGGGCATGGAAGAGACCCAGTACTTC	36								CSATRTGGMEETQYF		:::::::::0:-4:10:13:-1:0:24:28:-3:45:::	TLML_1_	RNA
8323	CLONES_TRBTLML_1__FU7_TCR-JV_cDNA_18_GCCACATA_merged_170000.txt	12377	1	2.83865e-05	TGCAGTGCTACGGGACTAGCGGGAGGGACAGATACGCAGTATTTT	EEEEEEEEAEEEEEEEEEEEEEEEEEEEEEAAEEEEEEEEEEEEA	TRBV20-1*00(120)	TRBD2*00(85)	TRBJ2-3*00(230)		759|769|793|0|10||50.0	15|32|48|10|27||85.0	23|41|69|27|45||90.0												TGCAGTGCTACGGGACTAGCGGGAGGGACAGATACGCAGTATTTT	32								CSATGLAGGTDTQYF		:::::::::0:-4:10:10:1:0:27:27:-3:45:::	TLML_1_	RNA
8324	CLONES_TRBTLML_1__FU7_TCR-JV_cDNA_18_GCCACATA_merged_170000.txt	12378	1	2.83865e-05	TGCAGTGCTAGTTTAGGGGTGGTGGGCAATCAGCCCCAGCATTTT	EEEEEEEEEEEEEEEEEEEEEEEEEEEEEEEEEEEEEEEEEEEEE	TRBV20-1*00(315)	TRBD1*00(25)	TRBJ1-5*00(240)		759|770|793|0|11||55.0	17|22|36|14|19||25.0	22|42|70|25|45||100.0												TGCAGTGCTAGTTTAGGGGTGGTGGGCAATCAGCCCCAGCATTTT	36								CSASLGVVGNQPQHF		:::::::::0:-3:11:14:-5:-2:19:25:-2:45:::	TLML_1_	RNA
8325	CLONES_TRBTLML_1__FU7_TCR-JV_cDNA_18_GCCACATA_merged_170000.txt	12379	1	2.83865e-05	TGCAGTGCTAGTTCCCTGAGGGGAAGCTCCTACGAGCAGTACTTC	EEEEEEEEEEEEEEEEEEEEEEEEEEEEEEEEEEEEEEEEEEEEE	TRBV20-1*00(227)	TRBD1*00(25),TRBD2*00(25)	TRBJ2-7*00(245)		759|770|793|0|11||55.0	3|8|36|13|18||25.0;27|32|48|17|22||25.0	18|39|67|24|45||105.0												TGCAGTGCTAGTTCCCTGAGGGGAAGCTCCTACGAGCAGTACTTC	36								CSASSLRGSSYEQYF		:::::::::0:-3:11:13:9:-16:18:24:2:45:::	TLML_1_	RNA
8326	CLONES_TRBTLML_1__FU7_TCR-JV_cDNA_18_GCCACATA_merged_170000.txt	12380	1	2.83865e-05	TGCAGTGCTAGTGGACCCTGGCAGGCTACCGGGGAGCTGTTTTTT	EEEEEEEEEEEEEAEEEEEEEEEEEEEEEEEEEEEEEEEEEEEEE	TRBV20-1*00(160)	TRBD1*00(25)	TRBJ2-2*00(214)		759|770|793|0|11||55.0	3|8|36|15|20||25.0	25|43|71|27|45||90.0												TGCAGTGCTAGTGGACCCTGGCAGGCTACCGGGGAGCTGTTTTTT	32								CSASGPWQATGELFF		:::::::::0:-3:11:15:9:-16:20:27:-5:45:::	TLML_1_	RNA
8327	CLONES_TRBTLML_1__FU7_TCR-JV_cDNA_18_GCCACATA_merged_170000.txt	12381	1	2.83865e-05	TGCAGTGCTAGTAACCTTCGGGACCCCATCTACGAGCAGTACTTC	EEEEEEEEEEEEEAEEEEEEEEAEEEEEEEEEEEEEEEEEEEEEE	TRBV20-1*00(504)	TRBD1*00(30),TRBD2*00(30)	TRBJ2-7*00(220)		759|770|793|0|11||55.0	11|17|36|18|24||30.0;15|21|48|18|24||30.0	23|39|67|29|45||80.0												TGCAGTGCTAGTAACCTTCGGGACCCCATCTACGAGCAGTACTTC	32								CSASNLRDPIYEQYF		:::::::::0:-3:11:18:1:-7:24:29:-3:45:::	TLML_1_	RNA
8328	CLONES_TRBTLML_1__FU7_TCR-JV_cDNA_18_GCCACATA_merged_170000.txt	12382	1	2.83865e-05	TGCAGTGCTAGCCCAGGACCCACCCCATTGGAGGCGCAGTATTTT	EEEEEAEEEEEEEEEEEEEEEEEEAEEAEE<EEEEEEEEEEEEAE	TRBV20-1*00(455)	TRBD2*00(25)	TRBJ2-3*00(195)		759|770|793|0|11||55.0	26|31|48|29|34||25.0	30|41|69|34|45||55.0												TGCAGTGCTAGCCCAGGACCCACCCCATTGGAGGCGCAGTATTTT	27								CSASPGPTPLEAQYF		:::::::::0:-3:11:29:-10:-1:34:34:-10:45:::	TLML_1_	RNA
8329	CLONES_TRBTLML_1__FU7_TCR-JV_cDNA_18_GCCACATA_merged_170000.txt	12383	1	2.83865e-05	TGCAGTGCTAGCCGACAGGGGGCCTTCAATCAGCCCCAGCATTTT	EEEEEEEEEEEEEEEEEEEEEEEEEEEEEEEEEEEEEEEEEEEEE	TRBV20-1*00(585)	TRBD1*00(50)	TRBJ1-5*00(235)		759|770|793|0|11||55.0	14|24|36|13|23||50.0	23|42|70|26|45||95.0												TGCAGTGCTAGCCGACAGGGGGCCTTCAATCAGCCCCAGCATTTT	36								CSASRQGAFNQPQHF		:::::::::0:-3:11:13:-2:0:23:26:-3:45:::	TLML_1_	RNA
8330	CLONES_TRBTLML_1__FU7_TCR-JV_cDNA_18_GCCACATA_merged_170000.txt	12384	1	2.83865e-05	TGCAGTGCTAGCGGTCTAGCGGGAGAGGAAGAGACCCAGTACTTC	EEEEEEEEEEEEEEEEEEEAEEEEEEEEEEEEEEEEEEEEEEEAE	TRBV20-1*00(115)	TRBD2*00(50)	TRBJ2-5*00(225)		759|770|793|0|11||55.0	20|30|48|15|25||50.0	23|40|68|28|45||85.0												TGCAGTGCTAGCGGTCTAGCGGGAGAGGAAGAGACCCAGTACTTC	32								CSASGLAGEEETQYF		:::::::::0:-3:11:15:-4:-2:25:28:-3:45:::	TLML_1_	RNA
8331	CLONES_TRBTLML_1__FU7_TCR-JV_cDNA_18_GCCACATA_merged_170000.txt	12385	1	2.83865e-05	TGCAGTGCTAGGTTACAGGGGAGCTCCTACAATGAGCAGTTCTTC	EEEEEEEEEEEEEEEEEEEEEEEEEEEEEEEEEEEEEEEEEEEEE	TRBV20-1*00(465)	TRBD1*00(25)	TRBJ2-1*00(270)		759|770|793|0|11||55.0	15|20|36|14|19||25.0	16|42|70|19|45||130.0												TGCAGTGCTAGGTTACAGGGGAGCTCCTACAATGAGCAGTTCTTC	36								CSARLQGSSYNEQFF		:::::::::0:-3:11:14:-3:-4:19:19:4:45:::	TLML_1_	RNA
8332	CLONES_TRBTLML_1__FU7_TCR-JV_cDNA_18_GCCACATA_merged_170000.txt	12386	1	2.83865e-05	TGCAGTGCTAGGCATCCCACAGTTGGCCCCTACGAGCAGTACTTC	EEEEEEEEEEEEEEEEEEEEEEEEEEEEEEEEEEEEEEEEEEEEE	TRBV20-1*00(125)		TRBJ2-7*00(225)		759|770|793|0|11||55.0		22|39|67|28|45||85.0												TGCAGTGCTAGGCATCCCACAGTTGGCCCCTACGAGCAGTACTTC	36								CSARHPTVGPYEQYF		:::::::::0:-3:11:::::28:-2:45:::	TLML_1_	RNA
8333	CLONES_TRBTLML_1__FU7_TCR-JV_cDNA_18_GCCACATA_merged_170000.txt	12387	1	2.83865e-05	TGCAGTGCTAGGGGTCCGTACGGCAGGTACTATGGCTACACCTTC	AEEEEEEEEEEEAEEEEAEEAAA<EEAEEEEEEEEEEEEEEEAAE	TRBV20-1*00(745)		TRBJ1-2*00(225)		759|770|793|0|11||55.0		23|40|68|28|45||85.0												TGCAGTGCTAGGGGTCCGTACGGCAGGTACTATGGCTACACCTTC	27								CSARGPYGRYYGYTF		:::::::::0:-3:11:::::28:-3:45:::	TLML_1_	RNA
8334	CLONES_TRBTLML_1__FU7_TCR-JV_cDNA_18_GCCACATA_merged_170000.txt	12388	1	2.83865e-05	TGCAGTGCTAGGGACCTAGGGGGATCCTACAATGAGCAGTTCTTC	EEEEEEEEEEEEEEEEEEEEEEEEEEEEEEEEEEEEEEEEEEAEE	TRBV20-1*00(590)	TRBD1*00(30),TRBD2*00(29)	TRBJ2-1*00(245)		759|770|793|0|11||55.0	17|23|36|17|23||30.0;20|29|48|15|24|SC24G|29.0	21|42|70|24|45||105.0												TGCAGTGCTAGGGACCTAGGGGGATCCTACAATGAGCAGTTCTTC	32								CSARDLGGSYNEQFF		:::::::::0:-3:11:17:-5:-1:23:24:-1:45:::	TLML_1_	RNA
8335	CLONES_TRBTLML_1__FU7_TCR-JV_cDNA_18_GCCACATA_merged_170000.txt	12389	1	2.83865e-05	TGCAGTGCTAGGATACCGGGACACGAGATTTACGAGCAGTACTTC	EEEEEAEEEEEEEEEEEEEEEEEEEEEEEEEEEEEEEEEEAAAAA	TRBV20-1*00(995)	TRBD1*00(40),TRBD2*00(35)	TRBJ2-7*00(75)		759|770|793|0|11||55.0	10|18|36|15|23||40.0;14|21|48|15|22||35.0	24|39|67|30|45||75.0												TGCAGTGCTAGGATACCGGGACACGAGATTTACGAGCAGTACTTC	32								CSARIPGHEIYEQYF		:::::::::0:-3:11:15:2:-6:23:30:-4:45:::	TLML_1_	RNA
8336	CLONES_TRBTLML_1__FU7_TCR-JV_cDNA_18_GCCACATA_merged_170000.txt	12390	1	2.83865e-05	TGCAGTGCTAGATCTCCGGGAAGGGATAATTCACCCCTCCACTTT	EEEEEEEEEEEEEEEEEEEEEEEAEEEEEEEEEE7EEEEEEEEEE	TRBV20-1*00(320)	TRBD1*00(30),TRBD2*00(30)	TRBJ1-6*00(224)		759|771|793|0|12||60.0	10|16|36|15|21||30.0;14|20|48|15|21||30.0	25|45|73|25|45||100.0												TGCAGTGCTAGATCTCCGGGAAGGGATAATTCACCCCTCCACTTT	22								CSARSPGRDNSPLHF		:::::::::0:-2:12:15:2:-8:21:25:-5:45:::	TLML_1_	RNA
8337	CLONES_TRBTLML_1__FU7_TCR-JV_cDNA_18_GCCACATA_merged_170000.txt	12391	1	2.83865e-05	TGCAGTGCTAGACACCCGGGACAGGGAGGGAATGGCTACACCTTC	EEEEEEEEEEEEEEEEEEEEEEEEEEEEEEEEEEEEEEEEEEEEE	TRBV20-1*00(125)	TRBD1*00(60)	TRBJ1-2*00(210)		759|771|793|0|12||60.0	9|21|36|14|26||60.0	26|40|68|31|45||70.0												TGCAGTGCTAGACACCCGGGACAGGGAGGGAATGGCTACACCTTC	36								CSARHPGQGGNGYTF		:::::::::0:-2:12:14:3:-3:26:31:-6:45:::	TLML_1_	RNA
8338	CLONES_TRBTLML_1__FU7_TCR-JV_cDNA_18_GCCACATA_merged_170000.txt	12392	1	2.83865e-05	TGCAGTGCTAGAGTTACGGGGAGCTCCTACAATGAGCAGTTCTTC	EEEEEEEEEEEEEEEEEEEEEEEEEEEEEEEEEEEEEEEEEEEEE	TRBV20-1*00(665)		TRBJ2-1*00(270)		759|772|793|0|13||65.0		16|42|70|19|45||130.0												TGCAGTGCTAGAGTTACGGGGAGCTCCTACAATGAGCAGTTCTTC	36								CSARVTGSSYNEQFF		:::::::::0:-1:13:::::19:4:45:::	TLML_1_	RNA
8339	CLONES_TRBTLML_1__FU7_TCR-JV_cDNA_18_GCCACATA_merged_170000.txt	12393	1	2.83865e-05	TGCAGTGCTAGAGTCCTAGCGGGCTACCAAGAGACCCAGTACTTC	EEEEAEEEEEEEEEEAEEEEEEEEEEEEEEEEEEEEEEAEE<EEA	TRBV20-1*00(120)	TRBD2*00(40)	TRBJ2-5*00(245)		759|772|793|0|13||65.0	20|28|48|15|23||40.0	19|40|68|24|45||105.0												TGCAGTGCTAGAGTCCTAGCGGGCTACCAAGAGACCCAGTACTTC	27								CSARVLAGYQETQYF		:::::::::0:-1:13:15:-4:-4:23:24:1:45:::	TLML_1_	RNA
8340	CLONES_TRBTLML_1__FU7_TCR-JV_cDNA_18_GCCACATA_merged_170000.txt	12394	1	2.83865e-05	TGCAGTGCTAGAGTCCCAGCCACCAGAGCTCAGCCCCAGCATTTT	AEEEEEEEEEEAEEEEEEEEAEEEE<AEEEEEEEEEEEEEEEEEE	TRBV20-1*00(1020)		TRBJ1-5*00(220)		759|772|793|0|13||65.0		26|42|70|29|45||80.0												TGCAGTGCTAGAGTCCCAGCCACCAGAGCTCAGCCCCAGCATTTT	27								CSARVPATRAQPQHF		:::::::::0:-1:13:::::29:-6:45:::	TLML_1_	RNA
8341	CLONES_TRBTLML_1__FU7_TCR-JV_cDNA_18_GCCACATA_merged_170000.txt	12395	1	2.83865e-05	TGCAGTGCTAGAGTGCCGGGACAGGAATACAATGAGCAGTTCTTC	EEEEEEEEEEEEEEEEEEEEEEEEEEEEEEEEEEEEEEEEEEEEE	TRBV20-1*00(655)	TRBD1*00(50)	TRBJ2-1*00(225)		759|772|793|0|13||65.0	10|20|36|15|25||50.0	24|42|70|27|45||90.0												TGCAGTGCTAGAGTGCCGGGACAGGAATACAATGAGCAGTTCTTC	36								CSARVPGQEYNEQFF		:::::::::0:-1:13:15:2:-4:25:27:-4:45:::	TLML_1_	RNA
8342	CLONES_TRBTLML_1__FU7_TCR-JV_cDNA_18_GCCACATA_merged_170000.txt	12396	1	2.83865e-05	TGCAGTGCTAGAGCCGGCCTAGGGGAGGACACTGAAGCTTTCTTT	EEEEEEEEEEEEEEEEEEEEEEEEEEEEEEEEEEEEEEEEEEEEE	TRBV20-1*00(745)	TRBD2*00(30)	TRBJ1-1*00(225)		759|772|793|0|13||65.0	25|31|48|22|28||30.0	23|40|68|28|45||85.0												TGCAGTGCTAGAGCCGGCCTAGGGGAGGACACTGAAGCTTTCTTT	36								CSARAGLGEDTEAFF		:::::::::0:-1:13:22:-9:-1:28:28:-3:45:::	TLML_1_	RNA
8343	CLONES_TRBTLML_1__FU7_TCR-JV_cDNA_18_GCCACATA_merged_170000.txt	12397	1	2.83865e-05	TGCAGTGCTAGAGCGGGCAGGGGGCAGTTAGATACGCAGTATTTT	EEEEEEEEEEEEEEEEEEEEEEEEEEEEEAEEEEEEEEAEEEEEE	TRBV20-1*00(115)	TRBD1*00(40)	TRBJ2-3*00(220)		759|772|793|0|13||65.0	16|24|36|17|25||40.0	25|41|69|29|45||80.0												TGCAGTGCTAGAGCGGGCAGGGGGCAGTTAGATACGCAGTATTTT	32								CSARAGRGQLDTQYF		:::::::::0:-1:13:17:-4:0:25:29:-5:45:::	TLML_1_	RNA
8344	CLONES_TRBTLML_1__FU7_TCR-JV_cDNA_18_GCCACATA_merged_170000.txt	12398	1	2.83865e-05	TGCAGTGCTAGAGGTAGTGGGGGTAGCACAGATACGCAGTATTTT	EEEEEEEEEEEEEEEEEEEEEEEEEEEEEEEEEAAAAA???????	TRBV20-1*00(1055)	TRBD1*00(25)	TRBJ2-3*00(75)		759|772|793|0|13||65.0	18|23|36|18|23||25.0	19|41|69|23|45||110.0												TGCAGTGCTAGAGGTAGTGGGGGTAGCACAGATACGCAGTATTTT	30								CSARGSGGSTDTQYF		:::::::::0:-1:13:18:-6:-1:23:23:1:45:::	TLML_1_	RNA
8345	CLONES_TRBTLML_1__FU7_TCR-JV_cDNA_18_GCCACATA_merged_170000.txt	12399	1	2.83865e-05	TGCAGTGCTAGAGGGGTAGCGGGAGGGGAAGAGACCCAGTACTTC	EEEEEEEEEEEEEEEEEEEEEEEEEEEEEEEEE7EAEEEEEEEEE	TRBV20-1*00(325)	TRBD2*00(55)	TRBJ2-5*00(225)		759|772|793|0|13||65.0	21|32|48|16|27||55.0	23|40|68|28|45||85.0												TGCAGTGCTAGAGGGGTAGCGGGAGGGGAAGAGACCCAGTACTTC	22								CSARGVAGGEETQYF		:::::::::0:-1:13:16:-5:0:27:28:-3:45:::	TLML_1_	RNA
8346	CLONES_TRBTLML_1__FU7_TCR-JV_cDNA_18_GCCACATA_merged_170000.txt	12400	1	2.83865e-05	TGCAGTGCTAGAGGACAGGGGACGCACACCGGGGAGCTGTTTTTT	EEEEEEAEEEEEEEEEAEEEEEEEEEEEEEEEEEEEEEEEEEEEE	TRBV20-1*00(107)	TRBD1*00(44)	TRBJ2-2*00(240)		759|772|793|0|13||65.0	14|26|36|13|25|SG22A|44.0	23|43|71|25|45||100.0												TGCAGTGCTAGAGGACAGGGGACGCACACCGGGGAGCTGTTTTTT	32								CSARGQGTHTGELFF		:::::::::0:-1:13:13:-2:2:25:25:-3:45:::	TLML_1_	RNA
8347	CLONES_TRBTLML_1__FU7_TCR-JV_cDNA_18_GCCACATA_merged_170000.txt	12401	1	2.83865e-05	TGCAGTGCTAGAGATTATACGGGGCCCACCGGGGAGCTGTTTTTT	EEEEEEEEEEEEEEEEEEEEEEEEEEEEEEEEEEEEEEEEEEEEE	TRBV20-1*00(300)	TRBD1*00(25),TRBD2*00(25)	TRBJ2-2*00(235)		759|774|793|0|15||75.0	19|24|36|20|25||25.0;29|34|48|21|26||25.0	24|43|71|26|45||95.0												TGCAGTGCTAGAGATTATACGGGGCCCACCGGGGAGCTGTTTTTT	36								CSARDYTGPTGELFF		:::::::::0:1:15:20:-7:0:25:26:-4:45:::	TLML_1_	RNA
8348	CLONES_TRBTLML_1__FU7_TCR-JV_cDNA_18_GCCACATA_merged_170000.txt	12402	1	2.83865e-05	TGCAGTGCTAGAGATCTTGGCGGGGCTAGGGGTGAGCAGTTCTTC	EEEEEEEEEEEEEEEEEEEEE<EEEEEEEEEEEEEEEEEEEEEEE	TRBV20-1*00(155)	TRBD2*00(29),TRBD1*00(25)	TRBJ2-1*00(205)		759|776|793|0|17||85.0	15|24|48|20|29|SA19G|29.0;17|22|36|27|32||25.0	29|42|70|32|45||65.0												TGCAGTGCTAGAGATCTTGGCGGGGCTAGGGGTGAGCAGTTCTTC	27								CSARDLGGARGEQFF		:::::::::0:3:17:20:1:-8:29:32:-9:45:::	TLML_1_	RNA
8349	CLONES_TRBTLML_1__FU7_TCR-JV_cDNA_18_GCCACATA_merged_170000.txt	12403	1	2.83865e-05	TGCAGTGCTAGAGATCTCCCCTTGGCCTCCTACGAGCAGTACTTC	EEEEEEEEEEAEEEEEEEEEEEEEEEEEEEEEEEEEEEEEEEEEE	TRBV20-1*00(720)		TRBJ2-7*00(235)		759|777|793|0|18||90.0		20|39|67|26|45||95.0												TGCAGTGCTAGAGATCTCCCCTTGGCCTCCTACGAGCAGTACTTC	32								CSARDLPLASYEQYF		:::::::::0:4:18:::::26:0:45:::	TLML_1_	RNA
8350	CLONES_TRBTLML_1__FU7_TCR-JV_cDNA_18_GCCACATA_merged_170000.txt	12404	1	2.83865e-05	TGCAGTGCTAGAGATCCCCCGGGGGTAGAGACTGAAGCTTTCTTT	EEAEEEEEEEEEEEEEEEAEEEAEEEEEEEAEEEEEEEAEEEEEE	TRBV20-1*00(480)	TRBD1*00(30),TRBD2*00(30)	TRBJ1-1*00(199)		759|775|793|0|16||80.0	9|15|36|17|23||30.0;13|19|48|17|23||30.0	25|40|68|30|45||75.0												TGCAGTGCTAGAGATCCCCCGGGGGTAGAGACTGAAGCTTTCTTT	32								CSARDPPGVETEAFF		:::::::::0:2:16:17:3:-9:23:30:-5:45:::	TLML_1_	RNA
8351	CLONES_TRBTLML_1__FU7_TCR-JV_cDNA_18_GCCACATA_merged_170000.txt	12405	1	2.83865e-05	TGCAGTGCTAGAGATCCAAGAGGGACAGGGGATGGCTACACCTTC	EEEEEEEEEEEEEEEEEEEEEEEEEAEEEAEEEEEEEEAAEEEEE	TRBV20-1*00(770)	TRBD1*00(50)	TRBJ1-2*00(210)		759|775|793|0|16||80.0	12|22|36|21|31||50.0	26|40|68|31|45||70.0												TGCAGTGCTAGAGATCCAAGAGGGACAGGGGATGGCTACACCTTC	32								CSARDPRGTGDGYTF		:::::::::0:2:16:21:0:-2:31:31:-6:45:::	TLML_1_	RNA
8352	CLONES_TRBTLML_1__FU7_TCR-JV_cDNA_18_GCCACATA_merged_170000.txt	12406	1	2.83865e-05	TGCAGTGCTAGAGATCGGGGGACTACTAAAGAGACCCAGTACTTC	EEEEEEEEEEEEEEEEEEEEEEEEEEEEEEEEEAEAEEEEEEEEE	TRBV20-1*00(110)	TRBD2*00(35)	TRBJ2-5*00(225)		759|775|793|0|16||80.0	16|23|48|18|25||35.0	23|40|68|28|45||85.0												TGCAGTGCTAGAGATCGGGGGACTACTAAAGAGACCCAGTACTTC	32								CSARDRGTTKETQYF		:::::::::0:2:16:18:0:-9:25:28:-3:45:::	TLML_1_	RNA
8353	CLONES_TRBTLML_1__FU7_TCR-JV_cDNA_18_GCCACATA_merged_170000.txt	12407	1	2.83865e-05	TGCAGTGCTAGAGATCGACGAACGGGTAGGACCGAGCAGTACTTC	EAEAEEEEEEEEEEEAAEEEEEEEAEEAEEEEEEEEEEEEEEEEE	TRBV20-1*00(1094)		TRBJ2-7*00(205)		759|775|793|0|16||80.0		26|39|67|32|45||65.0												TGCAGTGCTAGAGATCGACGAACGGGTAGGACCGAGCAGTACTTC	32								CSARDRRTGRTEQYF		:::::::::0:2:16:::::32:-6:45:::	TLML_1_	RNA
8354	CLONES_TRBTLML_1__FU7_TCR-JV_cDNA_18_GCCACATA_merged_170000.txt	12408	1	2.83865e-05	TGCAGTGCTAGAGATCAGGCGGGGCCTTCCTACGAGCAGTACTTC	EEEEEEEEEEEEEEEEEEEEEEEEEEEEEEEEEEEEEEEEEEEEE	TRBV20-1*00(305)	TRBD1*00(25),TRBD2*00(25)	TRBJ2-7*00(230)		759|775|793|0|16||80.0	19|24|36|20|25||25.0;23|28|48|18|23||25.0	21|39|67|27|45||90.0												TGCAGTGCTAGAGATCAGGCGGGGCCTTCCTACGAGCAGTACTTC	36								CSARDQAGPSYEQYF		:::::::::0:2:16:20:-7:0:25:27:-1:45:::	TLML_1_	RNA
8355	CLONES_TRBTLML_1__FU7_TCR-JV_cDNA_18_GCCACATA_merged_170000.txt	12409	1	2.83865e-05	TGCAGTGCTAGAGATGCGTCATTCGGCACCGGGGAGCTGTTTTTT	EEEEEEEEEEEEEEEEEEEEEEEEEEEEEEEAEEEEEAEEEEEEE	TRBV20-1*00(624)		TRBJ2-2*00(235)		759|774|793|0|15||75.0		24|43|71|26|45||95.0												TGCAGTGCTAGAGATGCGTCATTCGGCACCGGGGAGCTGTTTTTT	32								CSARDASFGTGELFF		:::::::::0:1:15:::::26:-4:45:::	TLML_1_	RNA
8356	CLONES_TRBTLML_1__FU7_TCR-JV_cDNA_18_GCCACATA_merged_170000.txt	12410	1	2.83865e-05	TGCAGTGCTAGAGATGGGACTAGCGGGAGTTCTCCGCAGTACTTC	EEEAEEEEEEEEEEEEEEEEEEEEEEEEEEEEEEEEEEEEAEEEE	TRBV20-1*00(300)	TRBD2*00(70)	TRBJ2-7*00(190)		759|774|793|0|15||75.0	16|30|48|15|29||70.0	29|39|67|35|45||50.0												TGCAGTGCTAGAGATGGGACTAGCGGGAGTTCTCCGCAGTACTTC	32								CSARDGTSGSSPQYF		:::::::::0:1:15:15:0:-2:29:35:-9:45:::	TLML_1_	RNA
8357	CLONES_TRBTLML_1__FU7_TCR-JV_cDNA_18_GCCACATA_merged_170000.txt	12411	1	2.83865e-05	TGCAGTGCTAGAGATATTCGCGGGAGCTACAATGAGCAGTTCTTC	EEEEEEEEEEEEEEEEEEEEAEEEEEEEEEEEEEEEEEEEEEEEE	TRBV20-1*00(505)	TRBD2*00(35)	TRBJ2-1*00(235)		759|774|793|0|15||75.0	23|30|48|19|26||35.0	23|42|70|26|45||95.0												TGCAGTGCTAGAGATATTCGCGGGAGCTACAATGAGCAGTTCTTC	32								CSARDIRGSYNEQFF		:::::::::0:1:15:19:-7:-2:26:26:-3:45:::	TLML_1_	RNA
8358	CLONES_TRBTLML_1__FU7_TCR-JV_cDNA_18_GCCACATA_merged_170000.txt	12412	1	2.83865e-05	TGCAGTGCTAGAGACCCTGATCCCCCTGGAAACACCATATATTTT	EEEEEEEEEEEEEEEEEEEEEEEEEEEEEEEEEEEEEEEEEEEEE	TRBV20-1*00(920)	TRBD1*00(25)	TRBJ1-3*00(129)		759|773|793|0|14||70.0	3|8|36|14|19||25.0	22|42|70|25|45||100.0												TGCAGTGCTAGAGACCCTGATCCCCCTGGAAACACCATATATTTT	36								CSARDPDPPGNTIYF		:::::::::0:0:14:14:9:-16:19:25:-2:45:::	TLML_1_	RNA
8359	CLONES_TRBTLML_1__FU7_TCR-JV_cDNA_18_GCCACATA_merged_170000.txt	12413	1	2.83865e-05	TGCAGTGCTAGAGAGGGACAGGGCGGCGTTGAAAAACTGTTTTTT	EEEEEEEEEEEEEEEEEEEEEEEEEEEEEEEEEEEEEEEEEEEEE	TRBV20-1*00(305)	TRBD1*00(45)	TRBJ1-4*00(168)		759|773|793|0|14||70.0	12|21|36|14|23||45.0	27|43|71|29|45||80.0												TGCAGTGCTAGAGAGGGACAGGGCGGCGTTGAAAAACTGTTTTTT	36								CSAREGQGGVEKLFF		:::::::::0:0:14:14:0:-3:23:29:-7:45:::	TLML_1_	RNA
8360	CLONES_TRBTLML_1__FU7_TCR-JV_cDNA_18_GCCACATA_merged_170000.txt	12414	1	2.83865e-05	TGCAGTGCTAGAGAAGGTGGAGCGGGAGTTTACGAGCAGTACTTC	EEEEEEEEEEEEEEEEEEEEEEEEEEEEEEEEEEEEEEEEEEEEE	TRBV20-1*00(435)	TRBD2*00(40)	TRBJ2-7*00(215)		759|773|793|0|14||70.0	22|30|48|20|28||40.0	24|39|67|30|45||75.0												TGCAGTGCTAGAGAAGGTGGAGCGGGAGTTTACGAGCAGTACTTC	36								CSAREGGAGVYEQYF		:::::::::0:0:14:20:-6:-2:28:30:-4:45:::	TLML_1_	RNA
8361	CLONES_TRBTLML_1__FU7_TCR-JV_cDNA_18_GCCACATA_merged_170000.txt	12415	1	2.83865e-05	TGCAGTGCTAGAATTTTCGGGACAGGGAACTATGGCTACACCTTC	EEEEEEEEEEEEEEEEEEEAEEEEEEEEEEEEEEAEEEEEEAAEA	TRBV20-1*00(473)	TRBD1*00(50)	TRBJ1-2*00(66)		759|771|793|0|12||60.0	11|21|36|17|27||50.0	22|40|68|27|45||90.0												TGCAGTGCTAGAATTTTCGGGACAGGGAACTATGGCTACACCTTC	32								CSARIFGTGNYGYTF		:::::::::0:-2:12:17:1:-3:27:27:-2:45:::	TLML_1_	RNA
8362	CLONES_TRBTLML_1__FU7_TCR-JV_cDNA_18_GCCACATA_merged_170000.txt	12416	1	2.83865e-05	TGCAGTGCTAGAACCCTTTCCGGGAGAGCAGATACGCAGTATTTT	EEEEEEEEEEEEEEEEEEEEEEEEEEEEEEEEEEEEEEEEEEEEE	TRBV20-1*00(665)	TRBD1*00(30),TRBD2*00(30)	TRBJ2-3*00(170)		759|771|793|0|12||60.0	10|16|36|19|25||30.0;14|20|48|19|25||30.0	24|41|69|28|45||85.0												TGCAGTGCTAGAACCCTTTCCGGGAGAGCAGATACGCAGTATTTT	36								CSARTLSGRADTQYF		:::::::::0:-2:12:19:2:-8:25:28:-4:45:::	TLML_1_	RNA
8363	CLONES_TRBTLML_1__FU7_TCR-JV_cDNA_18_GCCACATA_merged_170000.txt	12417	1	2.83865e-05	TGCAGTGCTAGAAGGGGATCGCAGGGGGACACTGAAGCTTTCTTT	EAEEEEEEEEEEAEEEEEEEEEEEEEEEEEEEEEEAEEEEEEEEE	TRBV20-1*00(1014)	TRBD1*00(35)	TRBJ1-1*00(225)		759|771|793|0|12||60.0	16|23|36|21|28||35.0	23|40|68|28|45||85.0												TGCAGTGCTAGAAGGGGATCGCAGGGGGACACTGAAGCTTTCTTT	32								CSARRGSQGDTEAFF		:::::::::0:-2:12:21:-4:-1:28:28:-3:45:::	TLML_1_	RNA
8364	CLONES_TRBTLML_1__FU7_TCR-JV_cDNA_18_GCCACATA_merged_170000.txt	12418	1	2.83865e-05	TGCAGTGCTAACCCTGGCGGGAGAGGCACAGATACGCAGTATTTT	EE<EEEEEEEEEEEEEEEEEEEEEEEEEEEEEEEEEEEEEEEEEE	TRBV20-1*00(440)	TRBD2*00(35)	TRBJ2-3*00(240)		759|769|793|0|10||50.0	23|30|48|16|23||35.0	21|41|69|25|45||100.0												TGCAGTGCTAACCCTGGCGGGAGAGGCACAGATACGCAGTATTTT	27								CSANPGGRGTDTQYF		:::::::::0:-4:10:16:-7:-2:23:25:-1:45:::	TLML_1_	RNA
8365	CLONES_TRBTLML_1__FU7_TCR-JV_cDNA_18_GCCACATA_merged_170000.txt	12419	1	2.83865e-05	TGCAGTGCTAACCCTGGCGGGAGAGACACAGATACGCAGTATTTT	EEEEEEEAEEEEEEEEEEEEEEEEE<EAEEEEEEEEEEEEEEEEE	TRBV20-1*00(440)	TRBD2*00(35)	TRBJ2-3*00(235)		759|769|793|0|10||50.0	23|30|48|16|23||35.0	22|41|69|26|45||95.0												TGCAGTGCTAACCCTGGCGGGAGAGACACAGATACGCAGTATTTT	27								CSANPGGRDTDTQYF		:::::::::0:-4:10:16:-7:-2:23:26:-2:45:::	TLML_1_	RNA
8366	CLONES_TRBTLML_1__FU7_TCR-JV_cDNA_18_GCCACATA_merged_170000.txt	12420	1	2.83865e-05	TGCAGTGCTAAGAGGGGGGGGGTCGTGAACACTGAAGCTTTCTTT	EAE7EAEEAEEEEEEEEEEEEEEEEEEEEEEEEEEEEEEEEEEEE	TRBV20-1*00(645)	TRBD1*00(30)	TRBJ1-1*00(135)		759|769|793|0|10||50.0	17|23|36|12|18||30.0	20|40|68|25|45||100.0												TGCAGTGCTAAGAGGGGGGGGGTCGTGAACACTGAAGCTTTCTTT	22								CSAKRGGVVNTEAFF		:::::::::0:-4:10:12:-5:-1:18:25:0:45:::	TLML_1_	RNA
8367	CLONES_TRBTLML_1__FU7_TCR-JV_cDNA_18_GCCACATA_merged_170000.txt	12421	1	2.83865e-05	TGCAGTGCCCCTGACGGTAGTAAGACTGGAAACACCATATATTTT	EEEEEEEEEEEEEEEEEEEEEEEEEEEEEEEEEEEEEEEEEEAEE	TRBV20-1*00(210)	TRBD1*00(25)	TRBJ1-3*00(240)		759|767|793|0|8||40.0	3|8|36|8|13||25.0	22|42|70|25|45||100.0												TGCAGTGCCCCTGACGGTAGTAAGACTGGAAACACCATATATTTT	32								CSAPDGSKTGNTIYF		:::::::::0:-6:8:8:9:-16:13:25:-2:45:::	TLML_1_	RNA
8368	CLONES_TRBTLML_1__FU7_TCR-JV_cDNA_18_GCCACATA_merged_170000.txt	12422	1	2.83865e-05	TGCAGTGCCCCTAAGGTGGGAGGGCCCACAGATACGCAGTATTTT	EEEEEEEEAEEEEEEEEEEEEEEEEEAEEEEEEAAAEEEEEEEEE	TRBV20-1*00(350)	TRBD2*00(45)	TRBJ2-3*00(235)		759|767|793|0|8||40.0	25|34|48|17|26||45.0	22|41|69|26|45||95.0												TGCAGTGCCCCTAAGGTGGGAGGGCCCACAGATACGCAGTATTTT	32								CSAPKVGGPTDTQYF		:::::::::0:-6:8:17:-9:2:26:26:-2:45:::	TLML_1_	RNA
8369	CLONES_TRBTLML_1__FU7_TCR-JV_cDNA_18_GCCACATA_merged_170000.txt	12423	1	2.83865e-05	TGCAGTGCCCAAGGGACTAGCGGTAACTCCTACGAGCAGTACTTC	EEEEEEEEAEEEEEEAEEEEEEEEEEEEEEEEEEEEEEEEEEEEE	TRBV20-1*00(600)	TRBD2*00(55)	TRBJ2-7*00(235)		759|767|793|0|8||40.0	16|27|48|12|23||55.0	20|39|67|26|45||95.0												TGCAGTGCCCAAGGGACTAGCGGTAACTCCTACGAGCAGTACTTC	32								CSAQGTSGNSYEQYF		:::::::::0:-6:8:12:0:-5:23:26:0:45:::	TLML_1_	RNA
8370	CLONES_TRBTLML_1__FU7_TCR-JV_cDNA_18_GCCACATA_merged_170000.txt	12424	1	2.83865e-05	TGCAGTGCCGCTCCTAGCGGAGAGGGGGGAAAGACCCAGTACTTC	EEEEEEEEEEEEEEEEEEEEEEEEEEEEEEAEEEEEAEEEEEEEE	TRBV20-1*00(510)	TRBD2*00(39),TRBD1*00(34)	TRBJ2-5*00(210)		759|767|793|0|8||40.0	20|32|48|13|26|I27A|39.0;13|23|36|18|28|SC16G|34.0	26|40|68|31|45||70.0												TGCAGTGCCGCTCCTAGCGGAGAGGGGGGAAAGACCCAGTACTTC	32								CSAAPSGEGGKTQYF		:::::::::0:-6:8:13:-4:0:26:31:-6:45:::	TLML_1_	RNA
8371	CLONES_TRBTLML_1__FU7_TCR-JV_cDNA_18_GCCACATA_merged_170000.txt	12425	1	2.83865e-05	TGCAGTGCGCCTCTAGCGGGACGGGGCACCGGGGAGCTGTTTTTT	EEEEEEEEEEEAEEEEEEEEEEEEEEEEEEEEEEEEEEEEEEEEE	TRBV20-1*00(525)	TRBD2*00(45)	TRBJ2-2*00(235)		759|767|793|0|8||40.0	20|29|48|12|21||45.0	24|43|71|26|45||95.0												TGCAGTGCGCCTCTAGCGGGACGGGGCACCGGGGAGCTGTTTTTT	32								CSAPLAGRGTGELFF		:::::::::0:-6:8:12:-4:-3:21:26:-4:45:::	TLML_1_	RNA
8372	CLONES_TRBTLML_1__FU7_TCR-JV_cDNA_18_GCCACATA_merged_170000.txt	12426	1	2.83865e-05	TGCAGTGCGGGGCTAGCGGACAACACAGATATGAACGAGTATTTT	EEEEEEEEEEEEEEEEEEEEEEEEEEEEEEEEEEEEEEEEEEEEE	TRBV20-1*00(1015)	TRBD2*00(39)	TRBJ2-3*00(145)		759|767|793|0|8||40.0	16|27|48|8|19|SA19G|39.0	33|41|69|37|45||40.0												TGCAGTGCGGGGCTAGCGGACAACACAGATATGAACGAGTATTTT	36								CSAGLADNTDMNEYF		:::::::::0:-6:8:8:0:-5:19:37:-13:45:::	TLML_1_	RNA
8373	CLONES_TRBTLML_1__FU7_TCR-JV_cDNA_18_GCCACATA_merged_170000.txt	12427	1	2.83865e-05	TGCAGTGGAACCCCGGGACAGGGCTCCTACAATGAGCAGTTCTTC	EEEEEEEEEEEEEEEEEEEEEEEEEEEEEEEEEEEEEEEEEEEEE	TRBV20-1*00(445)	TRBD1*00(55)	TRBJ2-1*00(255)		759|766|793|0|7||35.0	9|20|36|11|22||55.0	19|42|70|22|45||115.0												TGCAGTGGAACCCCGGGACAGGGCTCCTACAATGAGCAGTTCTTC	36								CSGTPGQGSYNEQFF		:::::::::0:-7:7:11:3:-4:22:22:1:45:::	TLML_1_	RNA
8374	CLONES_TRBTLML_1__FU7_TCR-JV_cDNA_18_GCCACATA_merged_170000.txt	12428	1	2.83865e-05	TGCAGCTACTTAACCTTAGCGGGACATGGGAATGAGCAGTTCTTC	EEEEEEEEEEEEEEAEEEEEEEEEEEEEEEEEEEEEEEEEEEEEE	TRBV29-1*00(290)	TRBD2*00(40),TRBD1*00(39)	TRBJ2-1*00(215)		700|706|734|0|6||30.0	21|29|48|16|24||40.0;11|22|36|19|30|SG18T|39.0	27|42|70|30|45||75.0												TGCAGCTACTTAACCTTAGCGGGACATGGGAATGAGCAGTTCTTC	32								CSYLTLAGHGNEQFF		:::::::::0:-8:6:16:-5:-3:24:30:-7:45:::	TLML_1_	RNA
8375	CLONES_TRBTLML_1__FU7_TCR-JV_cDNA_18_GCCACATA_merged_170000.txt	12429	1	2.83865e-05	TGCAGCGTTGTTTTGGCTAAACAGGCCGACTACGAGCAGTACTTC	EEEEEEEEEEEEEEEEEEEEEEEEEEEEEEEEEEEEEEEEEEEEE	TRBV29-1*00(525)	TRBD1*00(25)	TRBJ2-7*00(220)		700|710|734|0|10||50.0	15|20|36|20|25||25.0	23|39|67|29|45||80.0												TGCAGCGTTGTTTTGGCTAAACAGGCCGACTACGAGCAGTACTTC	36								CSVVLAKQADYEQYF		:::::::::0:-4:10:20:-3:-4:25:29:-3:45:::	TLML_1_	RNA
8376	CLONES_TRBTLML_1__FU7_TCR-JV_cDNA_18_GCCACATA_merged_170000.txt	12430	1	2.83865e-05	TGCAGCGTTGCCCCGCGACTAGCGGAGAAATACGAGCAGTACTTC	EEEEEAEEEEEAEEEEEEEEEEEEEEEEEEEEEEEEEEEEEEEEE	TRBV29-1*00(225)	TRBD2*00(54)	TRBJ2-7*00(215)		700|710|734|0|10||50.0	13|27|48|11|25|SG17C|54.0	24|39|67|30|45||75.0												TGCAGCGTTGCCCCGCGACTAGCGGAGAAATACGAGCAGTACTTC	32								CSVAPRLAEKYEQYF		:::::::::0:-4:10:11:3:-5:25:30:-4:45:::	TLML_1_	RNA
8377	CLONES_TRBTLML_1__FU7_TCR-JV_cDNA_18_GCCACATA_merged_170000.txt	12431	1	2.83865e-05	TGCAGCGTTGCGGACGGTTTGTTAGGCAATCAGCCCCAGCATTTT	EEEEEEEEEEEAEEEEEEEEEEEEEEEEEEEEEEEEEEEEEEEEE	TRBV29-1*00(650)		TRBJ1-5*00(170)		700|710|734|0|10||50.0		22|42|70|25|45||100.0												TGCAGCGTTGCGGACGGTTTGTTAGGCAATCAGCCCCAGCATTTT	32								CSVADGLLGNQPQHF		:::::::::0:-4:10:::::25:-2:45:::	TLML_1_	RNA
8378	CLONES_TRBTLML_1__FU7_TCR-JV_cDNA_18_GCCACATA_merged_170000.txt	12432	1	2.83865e-05	TGCAGCGTTGGGAGGCAGGGGCGACCGTCCTACGAGCAGTACTTC	EEEEEEEEEEEEEEEEEEEEEEEEEEEAEEEEEEEEEEEEEEAEE	TRBV29-1*00(530)	TRBD1*00(30)	TRBJ2-7*00(230)		700|710|734|0|10||50.0	16|22|36|15|21||30.0	21|39|67|27|45||90.0												TGCAGCGTTGGGAGGCAGGGGCGACCGTCCTACGAGCAGTACTTC	32								CSVGRQGRPSYEQYF		:::::::::0:-4:10:15:-4:-2:21:27:-1:45:::	TLML_1_	RNA
8379	CLONES_TRBTLML_1__FU7_TCR-JV_cDNA_18_GCCACATA_merged_170000.txt	12433	1	2.83865e-05	TGCAGCGTTGGAGGGACTAGCGGGGGCTACAATGAGCAGTTCTTC	EEEEEEEEEAEAEEEAEEEEEEAEEEAEEAEEAEEEEEEEEEEEE	TRBV29-1*00(385)	TRBD2*00(60)	TRBJ2-1*00(235)		700|710|734|0|10||50.0	16|28|48|12|24||60.0	23|42|70|26|45||95.0												TGCAGCGTTGGAGGGACTAGCGGGGGCTACAATGAGCAGTTCTTC	32								CSVGGTSGGYNEQFF		:::::::::0:-4:10:12:0:-4:24:26:-3:45:::	TLML_1_	RNA
8380	CLONES_TRBTLML_1__FU7_TCR-JV_cDNA_18_GCCACATA_merged_170000.txt	12434	1	2.83865e-05	TGCAGCGTTGATGGGGGGGATATGTCCGGAAACACCATATATTTT	EEE<E<E<EEA<AEEEEEEEEEEEEEEEEEA<EEEEEEEEEEEEE	TRBV29-1*00(1020)	TRBD1*00(25)	TRBJ1-3*00(230)		700|711|734|0|11||55.0	6|11|36|22|27||25.0	24|42|70|27|45||90.0												TGCAGCGTTGATGGGGGGGATATGTCCGGAAACACCATATATTTT	27								CSVDGGDMSGNTIYF		:::::::::0:-3:11:22:6:-13:27:27:-4:45:::	TLML_1_	RNA
8381	CLONES_TRBTLML_1__FU7_TCR-JV_cDNA_18_GCCACATA_merged_170000.txt	12435	1	2.83865e-05	TGCAGCGTTGATGATCGGGGTTGGGGGGCGGATGGCTACACCTTC	EEEEEEEEEEEEEEEEEEEEEEEEEEEEEEEEEEEEEEEEEEEEE	TRBV29-1*00(184)	TRBD1*00(35)	TRBJ1-2*00(210)		700|716|734|0|16|SA711T|64.0	18|25|36|23|30||35.0	26|40|68|31|45||70.0												TGCAGCGTTGATGATCGGGGTTGGGGGGCGGATGGCTACACCTTC	36								CSVDDRGWGADGYTF		:::::::::0:2:16:23:-6:1:30:31:-6:45:::	TLML_1_	RNA
8382	CLONES_TRBTLML_1__FU7_TCR-JV_cDNA_18_GCCACATA_merged_170000.txt	12436	1	2.83865e-05	TGCAGCGTTGATATTAATGGGGGACTAGCAAGCGAGCAGTACTTC	EEEEEEEEEEEEEEEEEEEEEEEEEEEEEEEEEEEEEEEEEEEEE	TRBV29-1*00(185)	TRBD2*00(45)	TRBJ2-7*00(205)		700|711|734|0|11||55.0	16|25|48|20|29||45.0	26|39|67|32|45||65.0												TGCAGCGTTGATATTAATGGGGGACTAGCAAGCGAGCAGTACTTC	36								CSVDINGGLASEQYF		:::::::::0:-3:11:20:0:-7:29:32:-6:45:::	TLML_1_	RNA
8383	CLONES_TRBTLML_1__FU7_TCR-JV_cDNA_18_GCCACATA_merged_170000.txt	12437	1	2.83865e-05	TGCAGCGTTGATAGCGGGAGAAGTAACACCGGGGAGCTGTTTTTT	EEEEEEEEEEEEEEEEEEEEEEEEEEEEEEEEEEEEEEEEEEEEE	TRBV29-1*00(125)	TRBD2*00(45)	TRBJ2-2*00(245)		700|711|734|0|11||55.0	21|30|48|11|20||45.0	22|43|71|24|45||105.0												TGCAGCGTTGATAGCGGGAGAAGTAACACCGGGGAGCTGTTTTTT	36								CSVDSGRSNTGELFF		:::::::::0:-3:11:11:-5:-2:20:24:-2:45:::	TLML_1_	RNA
8384	CLONES_TRBTLML_1__FU7_TCR-JV_cDNA_18_GCCACATA_merged_170000.txt	12438	1	2.83865e-05	TGCAGCGTTGACCGTCCAAGGACCAACGTTCAGCCCCAGCATTTT	EEEEEEEEEEEEAEEEEEEEEAEEEAEEEEEEEEEEEEEEEEEEE	TRBV29-1*00(415)		TRBJ1-5*00(220)		700|711|734|0|11||55.0		26|42|70|29|45||80.0												TGCAGCGTTGACCGTCCAAGGACCAACGTTCAGCCCCAGCATTTT	32								CSVDRPRTNVQPQHF		:::::::::0:-3:11:::::29:-6:45:::	TLML_1_	RNA
8385	CLONES_TRBTLML_1__FU7_TCR-JV_cDNA_18_GCCACATA_merged_170000.txt	12439	1	2.83865e-05	TGCAGCGTTGACGGGAGGGGGGAGGTCTACAATGAGCAGTTCTTC	EEEEEEEEEEEEEEEEEEEEEEEEEEEEEEEEEEEEEEEEEEEEE	TRBV29-1*00(129)	TRBD2*00(40)	TRBJ2-1*00(235)		700|711|734|0|11||55.0	24|32|48|11|19||40.0	23|42|70|26|45||95.0												TGCAGCGTTGACGGGAGGGGGGAGGTCTACAATGAGCAGTTCTTC	36								CSVDGRGEVYNEQFF		:::::::::0:-3:11:11:-8:0:19:26:-3:45:::	TLML_1_	RNA
8386	CLONES_TRBTLML_1__FU7_TCR-JV_cDNA_18_GCCACATA_merged_170000.txt	12440	1	2.83865e-05	TGCAGCGTTGAGCCCGGGCGTGGGGCGGACAATGAGCAGTTCTTC	EEEEEEEEEEEEEEEEEEEEEEEEEEEEEEEEEEEEEEEEEEEEE	TRBV29-1*00(345)	TRBD1*00(30),TRBD2*00(30)	TRBJ2-1*00(225)		700|711|734|0|11||55.0	9|15|36|12|18||30.0;13|19|48|12|18||30.0	25|42|70|28|45||85.0												TGCAGCGTTGAGCCCGGGCGTGGGGCGGACAATGAGCAGTTCTTC	36								CSVEPGRGADNEQFF		:::::::::0:-3:11:12:3:-9:18:28:-5:45:::	TLML_1_	RNA
8387	CLONES_TRBTLML_1__FU7_TCR-JV_cDNA_18_GCCACATA_merged_170000.txt	12441	1	2.83865e-05	TGCAGCGTTGAGACTGGACAGGGTGTTCTTCTTGAGCAGTACTTC	EEEEEEEEEEEEEEEEEEEEEEEEEEEEAEAEEEEEEEEEEEEEA	TRBV29-1*00(315)	TRBD1*00(40)	TRBJ2-7*00(200)		700|711|734|0|11||55.0	13|21|36|15|23||40.0	27|39|67|33|45||60.0												TGCAGCGTTGAGACTGGACAGGGTGTTCTTCTTGAGCAGTACTTC	32								CSVETGQGVLLEQYF		:::::::::0:-3:11:15:-1:-3:23:33:-7:45:::	TLML_1_	RNA
8388	CLONES_TRBTLML_1__FU7_TCR-JV_cDNA_18_GCCACATA_merged_170000.txt	12442	1	2.83865e-05	TGCAGCGTTGAATGGCTAGCGGAGGATTCGGGGGAGCTGTTTTTT	EEEEEEEEEAEAEAAEEEEEEEEEEEEEEAAEEEEEEEEEEEEEE	TRBV29-1*00(395)	TRBD2*00(35)	TRBJ2-2*00(199)		700|712|734|0|12||60.0	20|27|48|15|22||35.0	28|43|71|30|45||75.0												TGCAGCGTTGAATGGCTAGCGGAGGATTCGGGGGAGCTGTTTTTT	32								CSVEWLAEDSGELFF		:::::::::0:-2:12:15:-4:-5:22:30:-8:45:::	TLML_1_	RNA
8389	CLONES_TRBTLML_1__FU7_TCR-JV_cDNA_18_GCCACATA_merged_170000.txt	12443	1	2.83865e-05	TGCAGCGTTGAAGGAACGACAGGGCCAAGCTACGAGCAGTACTTC	EEEEEEEEEEEEEEEEEEEEEEEEEEEEEEEEEEEEEEEEEEEEE	TRBV29-1*00(250)	TRBD1*00(35),TRBD2*00(30)	TRBJ2-7*00(220)		700|713|734|0|13||65.0	14|21|36|17|24||35.0;28|34|48|20|26||30.0	23|39|67|29|45||80.0												TGCAGCGTTGAAGGAACGACAGGGCCAAGCTACGAGCAGTACTTC	36								CSVEGTTGPSYEQYF		:::::::::0:-1:13:17:-2:-3:24:29:-3:45:::	TLML_1_	RNA
8390	CLONES_TRBTLML_1__FU7_TCR-JV_cDNA_18_GCCACATA_merged_170000.txt	12444	1	2.83865e-05	TGCAGCGTTGAAGATCTGGGACAGGGTTACAATGAGCAGTTCTTC	EEEEEEEEEEEEEEEEEEEEEEEEEEEEEEEEEEEEEEEEEAEEA	TRBV29-1*00(345)	TRBD1*00(45)	TRBJ2-1*00(230)		700|717|734|0|17||85.0	12|21|36|17|26||45.0	24|42|70|27|45||90.0												TGCAGCGTTGAAGATCTGGGACAGGGTTACAATGAGCAGTTCTTC	32								CSVEDLGQGYNEQFF		:::::::::0:3:17:17:0:-3:26:27:-4:45:::	TLML_1_	RNA
8391	CLONES_TRBTLML_1__FU7_TCR-JV_cDNA_18_GCCACATA_merged_170000.txt	12445	1	2.83865e-05	TGCAGCGTTGAAGATCCGGGGGAAGCTGCAGATACGCAGTATTTT	EEEEEEEEEEEEEEEEEEEEEEAEEEEEEEEEEEEEEEEEEEEEE	TRBV29-1*00(195)	TRBD1*00(25)	TRBJ2-3*00(225)		700|716|734|0|16||80.0	18|23|36|17|22||25.0	24|41|69|28|45||85.0												TGCAGCGTTGAAGATCCGGGGGAAGCTGCAGATACGCAGTATTTT	32								CSVEDPGEAADTQYF		:::::::::0:2:16:17:-6:-1:22:28:-4:45:::	TLML_1_	RNA
8392	CLONES_TRBTLML_1__FU7_TCR-JV_cDNA_18_GCCACATA_merged_170000.txt	12446	1	2.83865e-05	TGCAGCGTTGAAGATGGAGCGGGAGGGAACTACGAGCAGTACTTC	EEEEEEEEEEEEEEEEEEEEEEEEEEEEEEEEEEEEEEEEEEEEE	TRBV29-1*00(119)	TRBD2*00(50)	TRBJ2-7*00(220)		700|715|734|0|15||75.0	22|32|48|17|27||50.0	23|39|67|29|45||80.0												TGCAGCGTTGAAGATGGAGCGGGAGGGAACTACGAGCAGTACTTC	36								CSVEDGAGGNYEQYF		:::::::::0:1:15:17:-6:0:27:29:-3:45:::	TLML_1_	RNA
8393	CLONES_TRBTLML_1__FU7_TCR-JV_cDNA_18_GCCACATA_merged_170000.txt	12447	1	2.83865e-05	TGCAGCGTTGAAGATATATACCTTAGCACAGATACGCAGTATTTT	EEEEEEEAAEEEEEEEEEEEEEEEEEEEEEEEE<EEEEEEEEEEE	TRBV29-1*00(590)		TRBJ2-3*00(250)		700|715|734|0|15||75.0		19|41|69|23|45||110.0												TGCAGCGTTGAAGATATATACCTTAGCACAGATACGCAGTATTTT	27								CSVEDIYLSTDTQYF		:::::::::0:1:15:::::23:1:45:::	TLML_1_	RNA
8394	CLONES_TRBTLML_1__FU7_TCR-JV_cDNA_18_GCCACATA_merged_170000.txt	12448	1	2.83865e-05	TGCAGCGTTGAAGAGGAGGGCAGGGAAAGCTACGAGCAGTACTTC	EEEEEEEEEEEEEEEEEEEEEEAEEEEEEEEEEEEEEEEEEEEEE	TRBV29-1*00(190)	TRBD2*00(35)	TRBJ2-7*00(220)		700|714|734|0|14||70.0	26|33|48|14|21||35.0	23|39|67|29|45||80.0												TGCAGCGTTGAAGAGGAGGGCAGGGAAAGCTACGAGCAGTACTTC	32								CSVEEEGRESYEQYF		:::::::::0:0:14:14:-10:1:21:29:-3:45:::	TLML_1_	RNA
8395	CLONES_TRBTLML_1__FU7_TCR-JV_cDNA_18_GCCACATA_merged_170000.txt	12449	1	2.83865e-05	TGCAGCGTTGAAAAGAGCCCCAGGGCGAACACTGAAGCTTTCTTT	EEEEEEEEEEEEEEEEEEEEEEEEEEEEEEEEEEEAAAAA?????	TRBV29-1*00(650)	TRBD1*00(25),TRBD2*00(25)	TRBJ1-1*00(70)		700|712|734|0|12||60.0	0|5|36|16|21||25.0;28|33|48|21|26||25.0	21|40|68|26|45||95.0												TGCAGCGTTGAAAAGAGCCCCAGGGCGAACACTGAAGCTTTCTTT	30								CSVEKSPRANTEAFF		:::::::::0:-2:12:16:12:-19:21:26:-1:45:::	TLML_1_	RNA
8396	CLONES_TRBTLML_1__FU7_TCR-JV_cDNA_18_GCCACATA_merged_170000.txt	12450	1	2.83865e-05	TGCAGCGTTAGTCTCCAACTAGCGGGAGGGTATGAGCAGTTCTTC	EEEEEEEEEEEEEEEEEEEEEEEEEEEEEEEEEEEEEEEEEEEEE	TRBV29-1*00(220)	TRBD2*00(65)	TRBJ2-1*00(210)		700|709|734|0|9||45.0	19|32|48|17|30||65.0	28|42|70|31|45||70.0												TGCAGCGTTAGTCTCCAACTAGCGGGAGGGTATGAGCAGTTCTTC	36								CSVSLQLAGGYEQFF		:::::::::0:-5:9:17:-3:0:30:31:-8:45:::	TLML_1_	RNA
8397	CLONES_TRBTLML_1__FU7_TCR-JV_cDNA_18_GCCACATA_merged_170000.txt	12451	1	2.83865e-05	TGCAGCGTTAGTACCAGCGGGGTGAATACAGATACGCAGTATTTT	EEEEE<EEEEEEEEAEEEAEEE<EEAEEEEEEEEEEAEAEA6EEE	TRBV29-1*00(785)	TRBD2*00(30)	TRBJ2-3*00(230)		700|709|734|0|9||45.0	22|28|48|15|21||30.0	23|41|69|27|45||90.0												TGCAGCGTTAGTACCAGCGGGGTGAATACAGATACGCAGTATTTT	21								CSVSTSGVNTDTQYF		:::::::::0:-5:9:15:-6:-4:21:27:-3:45:::	TLML_1_	RNA
8398	CLONES_TRBTLML_1__FU7_TCR-JV_cDNA_18_GCCACATA_merged_170000.txt	12452	1	2.83865e-05	TGCAGCGTTAGACTAGCGGGAGATAACACCGGGGAGCTGTTTTTT	EAEEEEEEEEEAEEEEEEEEEEEEEEEE6EEEEEEEEEEEAEAEE	TRBV29-1*00(185)	TRBD2*00(60)	TRBJ2-2*00(245)		700|709|734|0|9||45.0	18|30|48|10|22||60.0	22|43|71|24|45||105.0												TGCAGCGTTAGACTAGCGGGAGATAACACCGGGGAGCTGTTTTTT	21								CSVRLAGDNTGELFF		:::::::::0:-5:9:10:-2:-2:22:24:-2:45:::	TLML_1_	RNA
8399	CLONES_TRBTLML_1__FU7_TCR-JV_cDNA_18_GCCACATA_merged_170000.txt	12453	1	2.83865e-05	TGCAGCGTTAAGGGTTCTAAAACAGGGAGCTATGGCTACACCTTC	EEEEEEEEEEEEEEEEEEEEEEEEEEEEEEEEEEEEEEEEEEEEE	TRBV29-1*00(245)	TRBD1*00(30)	TRBJ1-2*00(220)		700|709|734|0|9||45.0	15|21|36|21|27||30.0	24|40|68|29|45||80.0												TGCAGCGTTAAGGGTTCTAAAACAGGGAGCTATGGCTACACCTTC	36								CSVKGSKTGSYGYTF		:::::::::0:-5:9:21:-3:-3:27:29:-4:45:::	TLML_1_	RNA
8400	CLONES_TRBTLML_1__FU7_TCR-JV_cDNA_18_GCCACATA_merged_170000.txt	12454	1	2.83865e-05	TGCAGCGTGGAAGGGACTAGCGGGAGTGTAGATACGCAGTATTTT	EEEEEEEEEEEEEEEEEEEEEEEEEEEEEEEEEEEEEEEEEEEEE	TRBV29-1*00(87)	TRBD2*00(65)	TRBJ2-3*00(220)		700|713|734|0|13|ST708G|49.0	17|30|48|13|26||65.0	25|41|69|29|45||80.0												TGCAGCGTGGAAGGGACTAGCGGGAGTGTAGATACGCAGTATTTT	36								CSVEGTSGSVDTQYF		:::::::::0:-1:13:13:-1:-2:26:29:-5:45:::	TLML_1_	RNA
8401	CLONES_TRBTLML_1__FU7_TCR-JV_cDNA_18_GCCACATA_merged_170000.txt	12455	1	2.83865e-05	TGCAGCGTGAGACTTACAGACGATAGCAATCAGCCCCAGCATTTT	EEEEEEEEEEEEEEEEEEEEEEEEEEEEEEEEEEEEEEEEEEEEE	TRBV29-1*00(265)		TRBJ1-5*00(255)		700|708|734|0|8||40.0		19|42|70|22|45||115.0												TGCAGCGTGAGACTTACAGACGATAGCAATCAGCCCCAGCATTTT	36								CSVRLTDDSNQPQHF		:::::::::0:-6:8:::::22:1:45:::	TLML_1_	RNA
8402	CLONES_TRBTLML_1__FU7_TCR-JV_cDNA_18_GCCACATA_merged_170000.txt	12456	1	2.83865e-05	TGCAGCGCCCAACGACTAGCGGGAGTTTTTAATGAGCAGTTCTTC	EEEEEEEEEEEEEEEEEEEEEEEEEEEEEEEEEEEEEEEEEEEEE	TRBV29-1*00(500)	TRBD2*00(60)	TRBJ2-1*00(215)		700|707|734|0|7||35.0	18|30|48|13|25||60.0	27|42|70|30|45||75.0												TGCAGCGCCCAACGACTAGCGGGAGTTTTTAATGAGCAGTTCTTC	36								CSAQRLAGVFNEQFF		:::::::::0:-7:7:13:-2:-2:25:30:-7:45:::	TLML_1_	RNA
8403	CLONES_TRBTLML_1__FU7_TCR-JV_cDNA_18_GCCACATA_merged_170000.txt	12457	1	2.83865e-05	TGCAGCGCCGCGGGGGGGACAGGGGTGACCGGGGAGCTGTTTTTT	EEEEEAEEEEEEEEEEEEEEEEEEEEEEEEEEEEEEEEEEEEEEE	TRBV29-1*00(370)	TRBD1*00(50)	TRBJ2-2*00(230)		700|707|734|0|7||35.0	12|22|36|15|25||50.0	25|43|71|27|45||90.0												TGCAGCGCCGCGGGGGGGACAGGGGTGACCGGGGAGCTGTTTTTT	32								CSAAGGTGVTGELFF		:::::::::0:-7:7:15:0:-2:25:27:-5:45:::	TLML_1_	RNA
8404	CLONES_TRBTLML_1__FU7_TCR-JV_cDNA_18_GCCACATA_merged_170000.txt	12458	1	2.83865e-05	TGCAGCGCCAGCAGGCAGGGACAGCCTAATGAAAAACTGTTTTTT	EEEAEEEEEEEEEAEEEEEEEEEEEEEEEEEEEEEEEEEEEEEEE	TRBV29-1*00(435)	TRBD1*00(35)	TRBJ1-4*00(240)		700|707|734|0|7||35.0	12|19|36|17|24||35.0	23|43|71|25|45||100.0												TGCAGCGCCAGCAGGCAGGGACAGCCTAATGAAAAACTGTTTTTT	32								CSASRQGQPNEKLFF		:::::::::0:-7:7:17:0:-5:24:25:-3:45:::	TLML_1_	RNA
8405	CLONES_TRBTLML_1__FU7_TCR-JV_cDNA_18_GCCACATA_merged_170000.txt	12459	1	2.83865e-05	TGCAGCGGTAACAGGGCAATAACTCCCACAGATACGCAGTATTTT	EEEEEEAEEEEEEEEEEEEEEEEE<EEEEEEEEEEAEEEEEEEEE	TRBV29-1*00(379)	TRBD1*00(30)	TRBJ2-3*00(235)		700|707|734|0|7||35.0	15|21|36|10|16||30.0	22|41|69|26|45||95.0												TGCAGCGGTAACAGGGCAATAACTCCCACAGATACGCAGTATTTT	27								CSGNRAITPTDTQYF		:::::::::0:-7:7:10:-3:-3:16:26:-2:45:::	TLML_1_	RNA
8406	CLONES_TRBTLML_1__FU7_TCR-JV_cDNA_18_GCCACATA_merged_170000.txt	12460	1	2.83865e-05	TGCAGCGGGGATAGCGGGAGCGGGGGCACAGATACGCAGTATTTT	EEEEEEEEEEEEEEEEEEEEEEEEEEEEEEEEEEEEEEEEEEEEE	TRBV29-1*00(140)	TRBD2*00(45)	TRBJ2-3*00(240)		700|707|734|0|7||35.0	21|30|48|11|20||45.0	21|41|69|25|45||100.0												TGCAGCGGGGATAGCGGGAGCGGGGGCACAGATACGCAGTATTTT	36								CSGDSGSGGTDTQYF		:::::::::0:-7:7:11:-5:-2:20:25:-1:45:::	TLML_1_	RNA
8407	CLONES_TRBTLML_1__FU7_TCR-JV_cDNA_18_GCCACATA_merged_170000.txt	12461	1	2.83865e-05	TGCAGCGGGATGAGACTAGCGGGACGCACAGATACGCAGTATTTT	EEEEEEEEEEEEEEEEEE<EEEEAEEEEEEEEEEEEEEEEEEEEE	TRBV29-1*00(370)	TRBD2*00(55)	TRBJ2-3*00(240)		700|707|734|0|7||35.0	18|29|48|13|24||55.0	21|41|69|25|45||100.0												TGCAGCGGGATGAGACTAGCGGGACGCACAGATACGCAGTATTTT	27								CSGMRLAGRTDTQYF		:::::::::0:-7:7:13:-2:-3:24:25:-1:45:::	TLML_1_	RNA
8408	CLONES_TRBTLML_1__FU7_TCR-JV_cDNA_18_GCCACATA_merged_170000.txt	12462	1	2.83865e-05	TGCAGCACCTGGACAGAGCTCGCCAGGGGGGGTGAGCAGTACTTC	EEEEEEEAEEEEEEEEEE<EEAEEEEAEEEEEEEEEEEEEEEEEE	TRBV29-1*00(390)	TRBD1*00(35)	TRBJ2-7*00(200)		700|706|734|0|6||30.0	16|23|36|23|30||35.0	27|39|67|33|45||60.0												TGCAGCACCTGGACAGAGCTCGCCAGGGGGGGTGAGCAGTACTTC	27								CSTWTELARGGEQYF		:::::::::0:-8:6:23:-4:-1:30:33:-7:45:::	TLML_1_	RNA
8409	CLONES_TRBTLML_1__FU7_TCR-JV_cDNA_18_GCCACATA_merged_170000.txt	12464	1	2.83865e-05	TGAGCCAGCAGTCCTACCCGGGACGGCAACTATGGCTACACCTTC	EEEEEEEEEEEEEEEEEEEEEEEEEEEEEEEEEEEEEEEEEAAAA	TRBV12-3*00(1224),TRBV12-4*00(1176)	TRBD1*00(40),TRBD2*00(40)	TRBJ1-2*00(95)		530|542|567|0|12|ST532A|44.0;530|542|567|0|12|ST532A|44.0	9|17|36|16|24||40.0;13|21|48|16|24||40.0	22|40|68|27|45||90.0												TGAGCCAGCAGTCCTACCCGGGACGGCAACTATGGCTACACCTTC	32								*ASSPTRDGNYGYTF		:::::::::0:-5:12:16:3:-7:24:27:-2:45:::	TLML_1_	RNA
8410	CLONES_TRBTLML_1__FU7_TCR-JV_cDNA_18_GCCACATA_merged_170000.txt	12465	1	2.83865e-05	TGAGCCAGCAGCTCCCTAGCGGGAGTAACCTACGAGCAGTACTTC	EEEEEEEEEEEEEEEEEEEEEEEEEEEEEEEEEEEEEEEEEEEEE	TRBV7-2*00(253),TRBV7-8*00(237)	TRBD2*00(50)	TRBJ2-7*00(225)		580|593|617|0|13|ST582A|49.0;567|580|604|0|13|ST569A|49.0	20|30|48|15|25||50.0	22|39|67|28|45||85.0												TGAGCCAGCAGCTCCCTAGCGGGAGTAACCTACGAGCAGTACTTC	36								*ASSSLAGVTYEQYF		:::::::::0:-4:13:15:-4:-2:25:28:-2:45:::	TLML_1_	RNA
8411	CLONES_TRBTLML_1__FU7_TCR-JV_cDNA_18_GCCACATA_merged_170000.txt	12467	1	2.83865e-05	CGTGCCAGCAGTTTACCCACCCTAGGGTGGACTAAGCAGTTCTTC	EE<EEEEEEEEEEEAEEEEEEEEEAAEEEEEEEEEEEEE6EEEEA	TRBV12-3*00(843),TRBV12-4*00(843)	TRBD2*00(30)	TRBJ2-1*00(195)		530|545|567|0|15|ST530C|59.0;530|545|567|0|15|ST530C|59.0	17|23|48|28|34||30.0	31|42|70|34|45||55.0												CGTGCCAGCAGTTTACCCACCCTAGGGTGGACTAAGCAGTTCTTC	21								RASSLPTLGWTKQFF		:::::::::0:-2:15:28:-1:-9:34:34:-11:45:::	TLML_1_	RNA
8412	CLONES_TRBTLML_1__FU7_TCR-JV_cDNA_18_GCCACATA_merged_170000.txt	12468	1	2.83865e-05	TGTTTGGGACTGGGCTCGGGACACCCGAGGCCGAGCAGTACTTC	EEEEEEEEAEEEEEAEEEEEEEEEEEEEEEEEEEEEEEEEEEEE	TRBV23-1*00(445)	TRBD1*00(35),TRBD2*00(30)	TRBJ2-7*00(205)		580|582|617|0|2||10.0	11|18|36|16|23||35.0;15|21|48|16|22||30.0	26|39|67|31|44||65.0												TGTTTGGGACTGGGCTCGGGACACCCGAGGCCGAGCAGTACTTC	32								CLGLGSG_PEAEQYF		:::::::::0:-15:2:16:1:-6:23:31:-6:44:::	TLML_1_	RNA
8413	CLONES_TRBTLML_1__FU7_TCR-JV_cDNA_18_GCCACATA_merged_170000.txt	12503	1	2.83865e-05	TGTGCCTATAGCCGGCGGGAGTTCTCCAAGAGACCCAGTACTTC	EEEEEEEEEEEEEEEEEEEEEEEEEEEEEEEEEEEEEEEEEEEE	TRBV7-3*00(510)	TRBD2*00(35)	TRBJ2-5*00(235)		540|546|577|0|6||30.0	23|30|48|14|21||35.0	21|40|68|25|44||95.0												TGTGCCTATAGCCGGCGGGAGTTCTCCAAGAGACCCAGTACTTC	36								CAYSRRE_LQETQYF		:::::::::0:-11:6:14:-7:-2:21:25:-1:44:::	TLML_1_	RNA
8414	CLONES_TRBTLML_1__FU7_TCR-JV_cDNA_18_GCCACATA_merged_170000.txt	12506	1	2.83865e-05	TGTGCCGTCCCCCTCGGGGGTTCCCAAAATACGAGCAGTTCTTC	EEEEEEEEEEEEEEEEEEEEEEEEEEEEEEEEEAEEEEEEEEEE	TRBV12-3*00(385),TRBV12-4*00(385)	TRBD1*00(30)	TRBJ2-7*00(199)		530|536|567|0|6||30.0;530|536|567|0|6||30.0	1|7|36|8|14||30.0	24|39|67|29|44|SA34T|59.0												TGTGCCGTCCCCCTCGGGGGTTCCCAAAATACGAGCAGTTCTTC	32								CAVPLGG_PKYEQFF		:::::::::0:-11:6:8:11:-17:14:29:-4:44:::	TLML_1_	RNA
8415	CLONES_TRBTLML_1__FU7_TCR-JV_cDNA_18_GCCACATA_merged_170000.txt	12514	1	2.83865e-05	TGTGCCAGTAGTATAGTGAAACTAGCCAAAACATTCAGTACTTC	EEEEEEEEEEEEEEEEEEEEEEEEEEEEEEEEEEEEEEEEEEEE	TRBV19*00(355)		TRBJ2-4*00(234)		559|575|596|0|16||80.0		18|42|70|21|44|DA28|94.0												TGTGCCAGTAGTATAGTGAAACTAGCCAAAACATTCAGTACTTC	36								CASSIVK_SQNIQYF		:::::::::0:-1:16:::::21:2:44:::	TLML_1_	RNA
8417	CLONES_TRBTLML_1__FU7_TCR-JV_cDNA_18_GCCACATA_merged_170000.txt	12516	1	2.83865e-05	TGTGCCAGCAGTTAAAAGGGGGCCGAGACTAGCCCCAGCATTTT	EEEEEEEEEEEEEEEEEEEEEEEEEEEEEEEEEEEEEEEEEEEE	TRBV6-5*00(221),TRBV6-8*00(210)	TRBD1*00(35)	TRBJ1-5*00(210)		519|533|556|0|14||70.0;512|526|549|0|14||70.0	17|24|36|16|23||35.0	28|42|70|30|44||70.0												TGTGCCAGCAGTTAAAAGGGGGCCGAGACTAGCCCCAGCATTTT	36								CASS*KG_RD*PQHF		:::::::::0:-3:14:16:-5:0:23:30:-8:44:::	TLML_1_	RNA
8418	CLONES_TRBTLML_1__FU7_TCR-JV_cDNA_18_GCCACATA_merged_170000.txt	12517	1	2.83865e-05	TGTGCCAGCAGTGAGAATCTAGCGGAGGGGGGGGGCAGTTCTTC	EEEEEEEEEEEEEEAEEEAEEEAEEEEEEEEEEEEAEEAEEEEE	TRBV2*00(325)	TRBD2*00(35),TRBD1*00(30)	TRBJ2-1*00(190)		518|532|555|0|14||70.0	20|27|48|18|25||35.0;17|23|36|25|31||30.0	32|42|70|34|44||50.0												TGTGCCAGCAGTGAGAATCTAGCGGAGGGGGGGGGCAGTTCTTC	32								CASSENL_GGGGQFF		:::::::::0:-3:14:18:-4:-5:25:34:-12:44:::	TLML_1_	RNA
8419	CLONES_TRBTLML_1__FU7_TCR-JV_cDNA_18_GCCACATA_merged_170000.txt	12518	1	2.83865e-05	TGTGCCAGCAGTATGTCCCAGCAACGAACACTGAAGCTTTCTTT	EEEEEEEEEEEEEEEEEEEEEEEEEEEEEEEEEEEEEEEEEEEE	TRBV21-1*00(550)	TRBD1*00(30)	TRBJ1-1*00(235)		544|555|581|0|11||55.0	6|12|36|13|19||30.0	21|40|68|25|44||95.0												TGTGCCAGCAGTATGTCCCAGCAACGAACACTGAAGCTTTCTTT	36								CASSMSQ_TNTEAFF		:::::::::0:-6:11:13:6:-12:19:25:-1:44:::	TLML_1_	RNA
8420	CLONES_TRBTLML_1__FU7_TCR-JV_cDNA_18_GCCACATA_merged_170000.txt	12519	1	2.83865e-05	TGTGCCAGCAGCTTCGTGGGGCAGGGTGTGATGGCTACACCTTC	EEEEEEEEEEEEEE<AEEEEAEEEE<EEEEEEEEEEEEEEEEEE	TRBV7-3*00(172)	TRBD1*00(29)	TRBJ1-2*00(210)		540|554|577|0|14||70.0	12|21|36|17|26|SA15G|29.0	26|40|68|30|44||70.0												TGTGCCAGCAGCTTCGTGGGGCAGGGTGTGATGGCTACACCTTC	27								CASSFVG_GCDGYTF		:::::::::0:-3:14:17:0:-3:26:30:-6:44:::	TLML_1_	RNA
8421	CLONES_TRBTLML_1__FU7_TCR-JV_cDNA_18_GCCACATA_merged_170000.txt	12520	1	2.83865e-05	TGTGCCAGCAGCTTGATACTAGCGGGCCCGGTCCGCAGTATTTT	EEEEEEAEEAEEEEEEEEEEEEEEEEEEAA<EAAEEEEEEEAEE	TRBV5-5*00(309),TRBV5-6*00(293),TRBV5-7*00(277)	TRBD2*00(45)	TRBJ2-3*00(195)		549|564|585|0|15||75.0;550|565|586|0|15||75.0;551|566|587|0|15||75.0	19|28|48|17|26||45.0	30|41|69|33|44||55.0												TGTGCCAGCAGCTTGATACTAGCGGGCCCGGTCCGCAGTATTTT	27								CASSLIL_GPGPQYF		:::::::::0:-1:15:17:-3:-4:26:33:-10:44:::	TLML_1_	RNA
8422	CLONES_TRBTLML_1__FU7_TCR-JV_cDNA_18_GCCACATA_merged_170000.txt	12521	1	2.83865e-05	TGTGCCAGCAGCTTAGTTCGCAGAGCACAGATACGCAGTATTTT	EEEEEEEEEEEEEEEEEEEEEEEEEEEEEEEEEEEEEEEEEEEE	TRBV7-6*00(340),TRBV7-7*00(308)		TRBJ2-3*00(245)		576|592|613|0|16||80.0;585|601|622|0|16||80.0		20|41|69|23|44||105.0												TGTGCCAGCAGCTTAGTTCGCAGAGCACAGATACGCAGTATTTT	36								CASSLVR_STDTQYF		:::::::::0:-1:16:::::23:0:44:::	TLML_1_	RNA
8423	CLONES_TRBTLML_1__FU7_TCR-JV_cDNA_18_GCCACATA_merged_170000.txt	12522	1	2.83865e-05	TGTGCCAGCAGCTCGGACTGGGGGAGAACACTGAAGCTTTCTTT	EEEEEEEEEEEEEEEEEEEEEEEEEEEEEEEEEEEEEEEEEEEE	TRBV11-3*00(485),TRBV11-1*00(469),TRBV11-2*00(453)	TRBD1*00(34)	TRBJ1-1*00(235)		521|534|558|0|13||65.0;531|544|568|0|13||65.0;522|535|559|0|13||65.0	13|23|36|14|24|SA17T|34.0	21|40|68|25|44||95.0												TGTGCCAGCAGCTCGGACTGGGGGAGAACACTGAAGCTTTCTTT	36								CASSSDW_ENTEAFF		:::::::::0:-4:13:14:-1:-1:24:25:-1:44:::	TLML_1_	RNA
8424	CLONES_TRBTLML_1__FU7_TCR-JV_cDNA_18_GCCACATA_merged_170000.txt	12523	1	2.83865e-05	TGTGCCAGCAGCTGGGACAGGCCCCCTCCTACGAGCAGTACTTC	EEEEEEEEEEEEEEEEEEEEEEEEEEEEEEEEEEEEEEEEEEEE	TRBV7-2*00(234),TRBV7-8*00(234)	TRBD1*00(40)	TRBJ2-7*00(235)		580|593|617|0|13||65.0;567|580|604|0|13||65.0	12|20|36|13|21||40.0	20|39|67|25|44||95.0												TGTGCCAGCAGCTGGGACAGGCCCCCTCCTACGAGCAGTACTTC	36								CASSWDR_PSYEQYF		:::::::::0:-4:13:13:0:-4:21:25:0:44:::	TLML_1_	RNA
8425	CLONES_TRBTLML_1__FU7_TCR-JV_cDNA_18_GCCACATA_merged_170000.txt	12524	1	2.83865e-05	TGTGCCAGCAGCCAAGGCGGGAGCTCCTACATGAGCAGTTCTTC	EEEEEEEEEEEEEEEEEEEEEEEEEEEEEEEEEEEEEEEEEEEE	TRBV3-1*00(103),TRBV3-2*00(103)		TRBJ2-1*00(244)		543|559|580|0|16||80.0;543|559|580|0|16||80.0		16|42|70|19|44|DA28|104.0												TGTGCCAGCAGCCAAGGCGGGAGCTCCTACATGAGCAGTTCTTC	36								CASSQGG_LLHEQFF		:::::::::0:-1:16:::::19:4:44:::	TLML_1_	RNA
8426	CLONES_TRBTLML_1__FU7_TCR-JV_cDNA_18_GCCACATA_merged_170000.txt	12525	1	2.83865e-05	TGTGCCAGCAGCGTAACACGACGAACCAAGAGACCCAGTACTTC	EEEEEEEEEEEEEEEEEEEEEEEEEEEEEEEEEEEEEEEEEEEE	TRBV7-3*00(429)		TRBJ2-5*00(240)		540|557|577|0|17|ST552G|69.0		20|40|68|24|44||100.0												TGTGCCAGCAGCGTAACACGACGAACCAAGAGACCCAGTACTTC	36								CASSVTR_NQETQYF		:::::::::0:0:17:::::24:0:44:::	TLML_1_	RNA
8427	CLONES_TRBTLML_1__FU7_TCR-JV_cDNA_18_GCCACATA_merged_170000.txt	12526	1	2.83865e-05	TGTGCCAGCAGCGCGGGGCCTGGGGGCCAAGAGACCAGTACTTC	EEEEE6EEEEAEEEAEEEEAEEEEEEEEEEEEEEEEEEEEEEEE	TRBV7-7*00(960),TRBV7-6*00(848)	TRBD1*00(25),TRBD2*00(25)	TRBJ2-5*00(139)		585|597|622|0|12||60.0;576|588|613|0|12||60.0	18|23|36|21|26||25.0;23|28|48|12|17||25.0	21|40|68|26|44|DC31|69.0												TGTGCCAGCAGCGCGGGGCCTGGGGGCCAAGAGACCAGTACTTC	21								CASSAGP_GPRDQYF		:::::::::0:-5:12:21:-6:-1:26:26:-1:44:::	TLML_1_	RNA
8428	CLONES_TRBTLML_1__FU7_TCR-JV_cDNA_18_GCCACATA_merged_170000.txt	12527	1	2.83865e-05	TGTGCCAGCAGCAGGGACAGGGGACCTCCTACGAGCAGTACTTC	EEAEEEEEEEEEEEEEEEEEEEEEEEEEEEEEEEEEEEEEEAAA	TRBV21-1*00(765)	TRBD1*00(40)	TRBJ2-7*00(109)		544|557|581|0|13||65.0	12|20|36|13|21||40.0	16|39|67|21|44|SG19C|99.0												TGTGCCAGCAGCAGGGACAGGGGACCTCCTACGAGCAGTACTTC	32								CASSRDR_TSYEQYF		:::::::::0:-4:13:13:0:-4:21:21:4:44:::	TLML_1_	RNA
8429	CLONES_TRBTLML_1__FU7_TCR-JV_cDNA_18_GCCACATA_merged_170000.txt	12528	1	2.83865e-05	TGTGCCAGCAGCAAAGTCGACGGACTAGCTTGGGTCCGTTCTTC	EEEEEEEEEEEEEEEEEEEEEEEEEEEEEEEEEEEEEEEEEEEE	TRBV21-1*00(575)	TRBD2*00(40)	TRBJ2-1*00(175)		544|560|581|0|16||80.0	17|25|48|21|29||40.0	35|42|70|37|44||35.0												TGTGCCAGCAGCAAAGTCGACGGACTAGCTTGGGTCCGTTCTTC	36								CASSKVD_TSLGPFF		:::::::::0:-1:16:21:-1:-7:29:37:-15:44:::	TLML_1_	RNA
8430	CLONES_TRBTLML_1__FU7_TCR-JV_cDNA_18_GCCACATA_merged_170000.txt	12529	1	2.83865e-05	TGTGCCAGCAGCAAAGTAGGCGTCAGGACAATGAGCAGTTCTTC	EEEEEEEEEEEEEEEEEEEEEEEAEEEEEEEEEEEEEEEEEEAE	TRBV21-1*00(590)		TRBJ2-1*00(225)		544|560|581|0|16||80.0		25|42|70|27|44||85.0												TGTGCCAGCAGCAAAGTAGGCGTCAGGACAATGAGCAGTTCTTC	32								CASSKVG_QDNEQFF		:::::::::0:-1:16:::::27:-5:44:::	TLML_1_	RNA
8431	CLONES_TRBTLML_1__FU7_TCR-JV_cDNA_18_GCCACATA_merged_170000.txt	12530	1	2.83865e-05	TGTGCCAGCAGCAAAGCCGGGGTCCGTCCTACGAGCAGTACTTC	EEEEEEEEEEEEEEEEEEEEEEEEEEEEEEEEEEEEEEEEEEEE	TRBV21-1*00(678)		TRBJ2-7*00(230)		544|561|581|0|17||85.0		21|39|67|26|44||90.0												TGTGCCAGCAGCAAAGCCGGGGTCCGTCCTACGAGCAGTACTTC	36								CASSKAG_PSYEQYF		:::::::::0:0:17:::::26:-1:44:::	TLML_1_	RNA
8432	CLONES_TRBTLML_1__FU7_TCR-JV_cDNA_18_GCCACATA_merged_170000.txt	12531	1	2.83865e-05	TGTGCCAGCAGAATAAGGGGGGGACTAATGAAAAACTGTTTTTT	EEEEEEEEEEEEEAEEEEEEEEEEEEEEEEEEEEEEEEAAAAA?	TRBV7-9*00(635)	TRBD1*00(30)	TRBJ1-4*00(100)		556|567|593|0|11||55.0	17|23|36|15|21||30.0	22|43|71|23|44||105.0												TGTGCCAGCAGAATAAGGGGGGGACTAATGAAAAACTGTTTTTT	30								CASRIRG_TNEKLFF		:::::::::0:-6:11:15:-5:-1:21:23:-2:44:::	TLML_1_	RNA
8433	CLONES_TRBTLML_1__FU7_TCR-JV_cDNA_18_GCCACATA_merged_170000.txt	12532	1	2.83865e-05	TGTGCCAGCAACGGATGGACAGGGGATCTCAGCCCCAGCATTTT	EEEEEEAEEEEEEEEEEEAEAEEEEEEEEEEEEEEEEEAEEEEE	TRBV5-5*00(235),TRBV5-6*00(219)	TRBD1*00(45)	TRBJ1-5*00(220)		549|559|585|0|10||50.0;550|560|586|0|10||50.0	13|22|36|16|25||45.0	26|42|70|28|44||80.0												TGTGCCAGCAACGGATGGACAGGGGATCTCAGCCCCAGCATTTT	32								CASNGWT_GSQPQHF		:::::::::0:-6:10:16:-1:-2:25:28:-6:44:::	TLML_1_	RNA
8434	CLONES_TRBTLML_1__FU7_TCR-JV_cDNA_18_GCCACATA_merged_170000.txt	12551	1	2.83865e-05	TGCGCCAGCAGTCAATCGTCTAGAACCAAGAGACCCAGTACTTC	EEEEEEEEEEEEEEEEEEEEEEEEEEEEEEEEEEEEEAEEEEEE	TRBV23-1*00(150)		TRBJ2-5*00(240)		580|598|617|0|18||90.0		20|40|68|24|44||100.0												TGCGCCAGCAGTCAATCGTCTAGAACCAAGAGACCCAGTACTTC	32								CASSQSS_NQETQYF		:::::::::0:1:18:::::24:0:44:::	TLML_1_	RNA
8435	CLONES_TRBTLML_1__FU7_TCR-JV_cDNA_18_GCCACATA_merged_170000.txt	12552	1	2.83865e-05	TGCGCCAGCAGTCAATCACGCAACGGGACTACGAGCAGTACTTC	EEEEEEEEEEEEEEAEEEEEEEEEEEEEEEEEEEEEEEEEEEEE	TRBV23-1*00(184)	TRBD1*00(25),TRBD2*00(25)	TRBJ2-7*00(220)		580|597|617|0|17||85.0	11|16|36|23|28||25.0;15|20|48|23|28||25.0	23|39|67|28|44||80.0												TGCGCCAGCAGTCAATCACGCAACGGGACTACGAGCAGTACTTC	32								CASSQSR_RDYEQYF		:::::::::0:0:17:23:1:-8:28:28:-3:44:::	TLML_1_	RNA
8436	CLONES_TRBTLML_1__FU7_TCR-JV_cDNA_18_GCCACATA_merged_170000.txt	12553	1	2.83865e-05	TGCGCCAGCAGCTTTTACAGAGCAGCACAGATACGCAGTATTTT	EEEEEEEEEEEEEEEEEEEEEEEEEEEEEEEEEEEEEEEEEEEE	TRBV5-1*00(350)		TRBJ2-3*00(245)		554|568|590|0|14||70.0		20|41|69|23|44||105.0												TGCGCCAGCAGCTTTTACAGAGCAGCACAGATACGCAGTATTTT	36								CASSFYR_STDTQYF		:::::::::0:-2:14:::::23:0:44:::	TLML_1_	RNA
8437	CLONES_TRBTLML_1__FU7_TCR-JV_cDNA_18_GCCACATA_merged_170000.txt	12554	1	2.83865e-05	TGCGCCAGCAGCTTACAACAGGGGACGGCTATGGCTACACCTTC	EEEEEEEEEEEEEEEEEEEEEEEEEEEEEEEEEEEEEEEEEEEE	TRBV5-1*00(501)	TRBD1*00(35)	TRBJ1-2*00(97)		554|568|590|0|14||70.0	15|22|36|17|24||35.0	24|40|68|28|44||80.0												TGCGCCAGCAGCTTACAACAGGGGACGGCTATGGCTACACCTTC	36								CASSLQQ_DGYGYTF		:::::::::0:-2:14:17:-3:-2:24:28:-4:44:::	TLML_1_	RNA
8438	CLONES_TRBTLML_1__FU7_TCR-JV_cDNA_18_GCCACATA_merged_170000.txt	12555	1	2.83865e-05	TGCGCCAGCAGCCTATTAGCGGGAGAAAAGAGACCCAGTACTTC	EEEEEEEEEEEEAAEEEEEEEEEEEEEEEEEEEEEEEEEEEEEE	TRBV23-1*00(275)	TRBD2*00(45)	TRBJ2-5*00(225)		580|591|617|0|11||55.0	21|30|48|16|25||45.0	23|40|68|27|44||85.0												TGCGCCAGCAGCCTATTAGCGGGAGAAAAGAGACCCAGTACTTC	32								CASSLLA_RKETQYF		:::::::::0:-6:11:16:-5:-2:25:27:-3:44:::	TLML_1_	RNA
8439	CLONES_TRBTLML_1__FU7_TCR-JV_cDNA_18_GCCACATA_merged_170000.txt	12556	1	2.83865e-05	TGCGCCAGCAAACCTTGAGGCAGGGAGGCCAGCCCCAGCATTTT	EEEEEEEEEEEEEEEEEAEEEEEEEEEEEEEEEAEE6EAEEEEE	TRBV23-1*00(120)	TRBD2*00(30)	TRBJ1-5*00(215)		580|590|617|0|10||50.0	25|31|48|22|28||30.0	27|42|70|29|44||75.0												TGCGCCAGCAAACCTTGAGGCAGGGAGGCCAGCCCCAGCATTTT	21								CASKP*G_GGQPQHF		:::::::::0:-7:10:22:-9:-1:28:29:-7:44:::	TLML_1_	RNA
8440	CLONES_TRBTLML_1__FU7_TCR-JV_cDNA_18_GCCACATA_merged_170000.txt	12560	1	2.83865e-05	TGCAGCGTTGACGGTACAGGGGGCGCTTTTACGAGCAGTACTTC	EEEEEEEEEEEEEEEEEEEEEEEEEEEEEEEEEEEEEEEEEEEE	TRBV29-1*00(155)	TRBD1*00(59)	TRBJ2-7*00(215)		700|711|734|0|11||55.0	11|26|36|11|26|SG14T|59.0	24|39|67|29|44||75.0												TGCAGCGTTGACGGTACAGGGGGCGCTTTTACGAGCAGTACTTC	36								CSVDGTG_RFYEQYF		:::::::::0:-3:11:11:1:2:26:29:-4:44:::	TLML_1_	RNA
8441	CLONES_TRBTLML_1__FU7_TCR-JV_cDNA_18_GCCACATA_merged_170000.txt	12591	1	2.83865e-05	TGTGCCGGTAATCTAGCGGGAGAAGAATGATACGCAGTATTTT	EEEEEEEEEEEEEEEEEEEEEEEEEEEEEEEEEEEEEEEEEEE	TRBV7-3*00(675)	TRBD2*00(50)	TRBJ2-3*00(100)		540|546|577|0|6||30.0	20|30|48|12|22||50.0	26|41|69|28|43||75.0												TGTGCCGGTAATCTAGCGGGAGAAGAATGATACGCAGTATTTT	36								CAGNLAG_KNDTQYF		:::::::::0:-11:6:12:-4:-2:22:28:-6:43:::	TLML_1_	RNA
8442	CLONES_TRBTLML_1__FU7_TCR-JV_cDNA_18_GCCACATA_merged_170000.txt	12592	1	2.83865e-05	TGTGCCATCCCTGACGCCAGCGGGGATCTACGAGCAGTACTTC	EEAEEEEEEEEEEEEEEEAEEEEAEEEEEEEEEEEEEEEEEEE	TRBV10-3*00(1005)	TRBD2*00(30)	TRBJ2-7*00(195)		533|542|570|0|9||45.0	22|28|48|18|24||30.0	23|39|67|27|43||80.0												TGTGCCATCCCTGACGCCAGCGGGGATCTACGAGCAGTACTTC	32								CAIPDAS_GIYEQYF		:::::::::0:-8:9:18:-6:-4:24:27:-3:43:::	TLML_1_	RNA
8443	CLONES_TRBTLML_1__FU7_TCR-JV_cDNA_18_GCCACATA_merged_170000.txt	12595	1	2.83865e-05	TGTGCCACCAGCAGAGATCACGGAAGCTTACGAGCAGTACTTC	EEEEEEEEEEEEEEEEEEEAEEEEEEEAEEEEEEEEEEEEE6A	TRBV15*00(739)		TRBJ2-7*00(95)		552|571|589|0|19||95.0		24|39|67|28|43||75.0												TGTGCCACCAGCAGAGATCACGGAAGCTTACGAGCAGTACTTC	21								CATSRDH_EAYEQYF		:::::::::0:2:19:::::28:-4:43:::	TLML_1_	RNA
8444	CLONES_TRBTLML_1__FU7_TCR-JV_cDNA_18_GCCACATA_merged_170000.txt	12596	1	2.83865e-05	TGTGCCAGCTCACCACAAGGACAGGGACGACGGCTACACCTTC	EEEEEEEEEEEEEEEEEEEEEEEEEEEEEEEEEEEEEEEEEEE	TRBV18*00(145)	TRBD1*00(40)	TRBJ1-2*00(200)		702|718|739|0|16||80.0	13|21|36|18|26||40.0	28|40|68|31|43||60.0												TGTGCCAGCTCACCACAAGGACAGGGACGACGGCTACACCTTC	36								CASSPQG_RDDGYTF		:::::::::0:-1:16:18:-1:-3:26:31:-8:43:::	TLML_1_	RNA
8445	CLONES_TRBTLML_1__FU7_TCR-JV_cDNA_18_GCCACATA_merged_170000.txt	12597	1	2.83865e-05	TGTGCCAGCCTTGGGACAACCACCTTACAATGAGCAGTTCTTC	EEEEEEEEEEEEAEE<EEEEEE<EEEEEEEEEEEEAEEEEEEE	TRBV6-6*00(525)	TRBD1*00(30)	TRBJ2-1*00(230)		516|525|553|0|9||45.0	12|18|36|12|18||30.0	24|42|70|25|43||90.0												TGTGCCAGCCTTGGGACAACCACCTTACAATGAGCAGTTCTTC	27								CASLGTT_PYNEQFF		:::::::::0:-8:9:12:0:-6:18:25:-4:43:::	TLML_1_	RNA
8446	CLONES_TRBTLML_1__FU7_TCR-JV_cDNA_18_GCCACATA_merged_170000.txt	12598	1	2.83865e-05	TGTGCCAGCACCCAATTGGGACAGAGCCTACGAGCAGTACTTC	EEEEEEEEEEEEEEEEEAEAEEEEEEEEEEEAEEEEEEEEEEE	TRBV21-1*00(538)	TRBD1*00(35)	TRBJ2-7*00(225)		544|554|581|0|10||50.0	12|19|36|17|24||35.0	22|39|67|26|43||85.0												TGTGCCAGCACCCAATTGGGACAGAGCCTACGAGCAGTACTTC	32								CASTQLG_RAYEQYF		:::::::::0:-7:10:17:0:-5:24:26:-2:43:::	TLML_1_	RNA
8447	CLONES_TRBTLML_1__FU7_TCR-JV_cDNA_18_GCCACATA_merged_170000.txt	12599	1	2.83865e-05	TGTGCCAGCAGTTTCCCCGGACAGGACCTACGAGCAGTACTTC	EE<EEA<EEEEEEEEEAEEEEE6EEEEEEEEEEEEEEEEEEEE	TRBV12-3*00(805),TRBV12-4*00(805)	TRBD1*00(39)	TRBJ2-7*00(225)		530|544|567|0|14||70.0;530|544|567|0|14||70.0	9|20|36|14|25|SG12C|39.0	22|39|67|26|43||85.0												TGTGCCAGCAGTTTCCCCGGACAGGACCTACGAGCAGTACTTC	21								CASSFPG_RTYEQYF		:::::::::0:-3:14:14:3:-4:25:26:-2:43:::	TLML_1_	RNA
8448	CLONES_TRBTLML_1__FU7_TCR-JV_cDNA_18_GCCACATA_merged_170000.txt	12600	1	2.83865e-05	TGTGCCAGCAGTTACGGCCCGTTTAGGGACTGAAGCTTTCTTT	EEEEEEEEEEEEEEEEEEEEEEEEEEEEEEAEEEEEEEEEAEE	TRBV6-7*00(300)	TRBD2*00(25)	TRBJ1-1*00(215)		516|531|553|0|15||75.0	30|35|48|15|20||25.0	25|40|68|28|43||75.0												TGTGCCAGCAGTTACGGCCCGTTTAGGGACTGAAGCTTTCTTT	32								CASSYGP_LGTEAFF		:::::::::0:-2:15:15:-14:3:20:28:-5:43:::	TLML_1_	RNA
8449	CLONES_TRBTLML_1__FU7_TCR-JV_cDNA_18_GCCACATA_merged_170000.txt	12601	1	2.83865e-05	TGTGCCAGCAGCTTAGTCGGGAAACGTATACGAGCAGTACTTC	EEEEEEEEEEEEEEEEEEEEEEEEEEEEEEEEEEEEEEEEEEA	TRBV11-2*00(1200)	TRBD1*00(25),TRBD2*00(25)	TRBJ2-7*00(95)		522|538|559|0|16||80.0	11|16|36|17|22||25.0;15|20|48|17|22||25.0	24|39|67|28|43||75.0												TGTGCCAGCAGCTTAGTCGGGAAACGTATACGAGCAGTACTTC	32								CASSLVG_NVYEQYF		:::::::::0:-1:16:17:1:-8:22:28:-4:43:::	TLML_1_	RNA
8450	CLONES_TRBTLML_1__FU7_TCR-JV_cDNA_18_GCCACATA_merged_170000.txt	12602	1	2.83865e-05	TGTGCCAGCAGCTTAACGGGACAGCAGTTACGAGCAGTACTTC	EEEAEEAEEEEEEEEEEEEEEEEEEEEEEEEEEEEEEEEEEEE	TRBV7-3*00(545)	TRBD1*00(30)	TRBJ2-7*00(215)		540|558|577|0|18||90.0	13|19|36|18|24||30.0	24|39|67|28|43||75.0												TGTGCCAGCAGCTTAACGGGACAGCAGTTACGAGCAGTACTTC	32								CASSLTG_SSYEQYF		:::::::::0:1:18:18:-1:-5:24:28:-4:43:::	TLML_1_	RNA
8451	CLONES_TRBTLML_1__FU7_TCR-JV_cDNA_18_GCCACATA_merged_170000.txt	12603	1	2.83865e-05	TGTGCCAGCAGCTTAAAGGCTTCTCCCAGATACGCAGTATTTT	EEEEEEEEEEEEAEEEEEEEEEEEEEEAEEEEEEEEEEAEEEE	TRBV7-3*00(277)		TRBJ2-3*00(225)		540|556|577|0|16||80.0		24|41|69|26|43||85.0												TGTGCCAGCAGCTTAAAGGCTTCTCCCAGATACGCAGTATTTT	32								CASSLKA_LPDTQYF		:::::::::0:-1:16:::::26:-4:43:::	TLML_1_	RNA
8452	CLONES_TRBTLML_1__FU7_TCR-JV_cDNA_18_GCCACATA_merged_170000.txt	12604	1	2.83865e-05	TGTGCCAGCAGCTGCTGACAGGGCGAACACTGAAGCTTTCTTT	EEAEEEEEEEEAEEEEEEEEEEEEEEEEEEEEEEEEEEEEEEE	TRBV7-3*00(580)	TRBD1*00(35)	TRBJ1-1*00(235)		540|553|577|0|13||65.0	14|21|36|16|23||35.0	21|40|68|24|43||95.0												TGTGCCAGCAGCTGCTGACAGGGCGAACACTGAAGCTTTCTTT	32								CASSC*Q_ANTEAFF		:::::::::0:-4:13:16:-2:-3:23:24:-1:43:::	TLML_1_	RNA
8453	CLONES_TRBTLML_1__FU7_TCR-JV_cDNA_18_GCCACATA_merged_170000.txt	12605	1	2.83865e-05	TGTGCCAGCAGCCCAGTCGGCGGTCCAAGAGACCCAGTACTTC	EEEEEEEEEEEEEEEEEEEEEEE6EEEEEEEEEEEEEEEEEEA	TRBV5-8*00(1120)		TRBJ2-5*00(115)		551|563|587|0|12||60.0		21|40|68|24|43||95.0												TGTGCCAGCAGCCCAGTCGGCGGTCCAAGAGACCCAGTACTTC	21								CASSPVG_VQETQYF		:::::::::0:-4:12:::::24:-1:43:::	TLML_1_	RNA
8454	CLONES_TRBTLML_1__FU7_TCR-JV_cDNA_18_GCCACATA_merged_170000.txt	12606	1	2.83865e-05	TGTGCCAGCAGCCGGAACCGGGACTCGAAACGAGCAGTACTTC	AAEEEEEEEEEEEEEEEEEEEEEEEEEEEEEEEEEEEEEEEEE	TRBV4-2*00(80)	TRBD2*00(40),TRBD1*00(35)	TRBJ2-7*00(210)		537|550|574|0|13||65.0	14|22|48|17|25||40.0;10|17|36|17|24||35.0	25|39|67|29|43||70.0												TGTGCCAGCAGCCGGAACCGGGACTCGAAACGAGCAGTACTTC	32								CASSRNR_TRNEQYF		:::::::::0:-4:13:17:2:-10:25:29:-5:43:::	TLML_1_	RNA
8455	CLONES_TRBTLML_1__FU7_TCR-JV_cDNA_18_GCCACATA_merged_170000.txt	12623	1	2.83865e-05	TGCGCCAGCAGAACAAATCGGAAGGTACAATGAGCAGTTCTTC	EEAEEEEEEEAEEEEEEEEEEEEEEEEEEEEEEEEEEEEEEEA	TRBV23-1*00(580)		TRBJ2-1*00(230)		580|591|617|0|11||55.0		24|42|70|25|43||90.0												TGCGCCAGCAGAACAAATCGGAAGGTACAATGAGCAGTTCTTC	32								CASRTNR_RYNEQFF		:::::::::0:-6:11:::::25:-4:43:::	TLML_1_	RNA
8456	CLONES_TRBTLML_1__FU7_TCR-JV_cDNA_18_GCCACATA_merged_170000.txt	12625	1	2.83865e-05	TGCAGTGTTCAGCCGGGACAGGGAAGCTAATGAGCAGTACTTC	EEEEEEEEEEEEEEEEEEEEEEEEEEEEEEEEEEEEEE<EEEE	TRBV20-1*00(105)	TRBD1*00(55)	TRBJ2-1*00(199)		759|766|793|0|7||35.0	10|21|36|12|23||55.0	27|42|70|28|43|ST37A|59.0												TGCAGTGTTCAGCCGGGACAGGGAAGCTAATGAGCAGTACTTC	27								CSVQPGQ_EANEQYF		:::::::::0:-7:7:12:2:-3:23:28:-7:43:::	TLML_1_	RNA
8457	CLONES_TRBTLML_1__FU7_TCR-JV_cDNA_18_GCCACATA_merged_170000.txt	12627	1	2.83865e-05	TGTCCCAGCAGTTTAAAGGTTAGCGTTGAGACCCAGTACTTC	EEEEEEEEEEEEEEEEEEEEEEEEEEEEEEEEEEEEEEEEEE	TRBV28*00(364)	TRBD2*00(25)	TRBJ2-5*00(215)		564|579|601|0|15|SG567C|59.0	21|26|48|20|25||25.0	25|40|68|27|42||75.0												TGTCCCAGCAGTTTAAAGGTTAGCGTTGAGACCCAGTACTTC	36								CPSSLKVSVETQYF		:::::::::0:-2:15:20:-5:-6:25:27:-5:42:::	TLML_1_	RNA
8458	CLONES_TRBTLML_1__FU7_TCR-JV_cDNA_18_GCCACATA_merged_170000.txt	13059	1	2.83865e-05	TGTGCTAGTGGCCTGGGACAGGGGAGCAATGAGCAGTTCTTC	EEEEEEEEEEEEEEEEEEEEEEEEEEEEEEEEEEEEEEEEEE	TRBV12-5*00(355)	TRBD1*00(50)	TRBJ2-1*00(220)		530|541|567|0|11||55.0	12|22|36|14|24||50.0	26|42|70|26|42||80.0												TGTGCTAGTGGCCTGGGACAGGGGAGCAATGAGCAGTTCTTC	36								CASGLGQGSNEQFF		:::::::::0:-6:11:14:0:-2:24:26:-6:42:::	TLML_1_	RNA
8459	CLONES_TRBTLML_1__FU7_TCR-JV_cDNA_18_GCCACATA_merged_170000.txt	13060	1	2.83865e-05	TGTGCTAGTGGCACAGGGCCGATAAAAGAGACCCAGTACTTC	EEEEEEEEEEEEEEAEEEEEEEEEEEEEEEEEEEEEEEEEEE	TRBV12-5*00(510)	TRBD1*00(30),TRBD2*00(30)	TRBJ2-5*00(225)		530|541|567|0|11||55.0	15|21|36|12|18||30.0;28|34|48|14|20||30.0	23|40|68|25|42||85.0												TGTGCTAGTGGCACAGGGCCGATAAAAGAGACCCAGTACTTC	32								CASGTGPIKETQYF		:::::::::0:-6:11:12:-3:-3:18:25:-3:42:::	TLML_1_	RNA
8460	CLONES_TRBTLML_1__FU7_TCR-JV_cDNA_18_GCCACATA_merged_170000.txt	13061	1	2.83865e-05	TGTGCTAGTGGGCCTACTAGCGTCCAAGAGACCCAGTACTTC	EEEEEEEEEEEEEEEEEEEEEEEEEEEEEEEEEEEEEEEEEE	TRBV12-5*00(510)	TRBD2*00(35)	TRBJ2-5*00(235)		530|541|567|0|11||55.0	19|26|48|15|22||35.0	21|40|68|23|42||95.0												TGTGCTAGTGGGCCTACTAGCGTCCAAGAGACCCAGTACTTC	36								CASGPTSVQETQYF		:::::::::0:-6:11:15:-3:-6:22:23:-1:42:::	TLML_1_	RNA
8461	CLONES_TRBTLML_1__FU7_TCR-JV_cDNA_18_GCCACATA_merged_170000.txt	13062	1	2.83865e-05	TGTGCTAGTGGGACGGACAGGGAACGCTACGAGCAGTACTTC	EEEEEEEEEEEEEEEEEEEEEEEEEEEEEEEEEEEEEEEEEE	TRBV12-5*00(95)	TRBD1*00(40)	TRBJ2-7*00(220)		530|541|567|0|11||55.0	13|21|36|14|22||40.0	23|39|67|26|42||80.0												TGTGCTAGTGGGACGGACAGGGAACGCTACGAGCAGTACTTC	36								CASGTDRERYEQYF		:::::::::0:-6:11:14:-1:-3:22:26:-3:42:::	TLML_1_	RNA
8462	CLONES_TRBTLML_1__FU7_TCR-JV_cDNA_18_GCCACATA_merged_170000.txt	13063	1	2.83865e-05	TGTGCTAGTGGACCGGGACAGGGGGCTCAGACCCAGTACTTC	EAEEEEEEAEEAEAEAAEEEEEEEEEAAEEAEEEEEEEEEEE	TRBV12-5*00(340)	TRBD1*00(70)	TRBJ2-5*00(210)		530|541|567|0|11||55.0	10|24|36|12|26||70.0	26|40|68|28|42||70.0												TGTGCTAGTGGACCGGGACAGGGGGCTCAGACCCAGTACTTC	32								CASGPGQGAQTQYF		:::::::::0:-6:11:12:2:0:26:28:-6:42:::	TLML_1_	RNA
8463	CLONES_TRBTLML_1__FU7_TCR-JV_cDNA_18_GCCACATA_merged_170000.txt	13064	1	2.83865e-05	TGTGCTAGCAGCTCCGGACAGGGGCAAGAGACCCAGTACTTC	EEEEEEEEEEEEAEEEEEEEEEEEEEEEEEEEEEEEEEEEEE	TRBV7-7*00(459),TRBV7-6*00(427)	TRBD1*00(45)	TRBJ2-5*00(230)		585|598|622|0|13|SC590T|49.0;576|589|613|0|13|SC581T|49.0	13|22|36|15|24||45.0	22|40|68|24|42||90.0												TGTGCTAGCAGCTCCGGACAGGGGCAAGAGACCCAGTACTTC	32								CASSSGQGQETQYF		:::::::::0:-4:13:15:-1:-2:24:24:-2:42:::	TLML_1_	RNA
8464	CLONES_TRBTLML_1__FU7_TCR-JV_cDNA_18_GCCACATA_merged_170000.txt	13067	1	2.83865e-05	TGTGCCTTCCTTAACAGGGGGCTAGGCTATGGCTACACCTTC	EEEEEEEEEEEEEEEEEEEEEEEEEEEEEEEEEEEEEEEEEE	TRBV30*00(260)	TRBD1*00(45)	TRBJ1-2*00(220)		787|794|821|0|7||35.0	15|24|36|13|22||45.0	24|40|68|26|42||80.0												TGTGCCTTCCTTAACAGGGGGCTAGGCTATGGCTACACCTTC	36								CAFLNRGLGYGYTF		:::::::::0:-7:7:13:-3:0:22:26:-4:42:::	TLML_1_	RNA
8465	CLONES_TRBTLML_1__FU7_TCR-JV_cDNA_18_GCCACATA_merged_170000.txt	13078	1	2.83865e-05	TGTGCCTCGTCCCCTAGGCGGGACTACAATGAGCAGTTCTTC	EEEEEEEEEEEEEEEEEEEEEEEEEEEEEEEEEAAAAA????	TRBV11-3*00(1319)	TRBD2*00(30)	TRBJ2-1*00(75)		521|527|558|0|6||30.0	23|29|48|17|23||30.0	23|42|70|23|42||95.0												TGTGCCTCGTCCCCTAGGCGGGACTACAATGAGCAGTTCTTC	30								CASSPRRDYNEQFF		:::::::::0:-11:6:17:-7:-3:23:23:-3:42:::	TLML_1_	RNA
8466	CLONES_TRBTLML_1__FU7_TCR-JV_cDNA_18_GCCACATA_merged_170000.txt	13081	1	2.83865e-05	TGTGCCTGCCCTTCGTTTTCCTTGGGTGGTGAGCAGTTCTTC	EEEEEEEEEEEEEEEEEEEEEEEEEEEEEEEEEEEEEEEEEE	TRBV30*00(325)		TRBJ2-1*00(205)		787|795|821|0|8||40.0		29|42|70|29|42||65.0												TGTGCCTGCCCTTCGTTTTCCTTGGGTGGTGAGCAGTTCTTC	36								CACPSFSLGGEQFF		:::::::::0:-6:8:::::29:-9:42:::	TLML_1_	RNA
8467	CLONES_TRBTLML_1__FU7_TCR-JV_cDNA_18_GCCACATA_merged_170000.txt	13082	1	2.83865e-05	TGTGCCTGGTCTCTAGCGGGGGTTCAGGGTGAGCAGTTCTTC	EEEEEEEEEEEAEEAEEEAAEEEAE<<EE<EEEEEEEAEEEE	TRBV30*00(665)	TRBD2*00(40)	TRBJ2-1*00(205)		787|796|821|0|9||45.0	20|28|48|12|20||40.0	29|42|70|29|42||65.0												TGTGCCTGGTCTCTAGCGGGGGTTCAGGGTGAGCAGTTCTTC	27								CAWSLAGVQGEQFF		:::::::::0:-5:9:12:-4:-4:20:29:-9:42:::	TLML_1_	RNA
8468	CLONES_TRBTLML_1__FU7_TCR-JV_cDNA_18_GCCACATA_merged_170000.txt	13083	1	2.83865e-05	TGTGCCTGGGCTGGGACAGGGCCTAATCAGCCCCAGCATTTT	EEEEEEEEEEEEEEEEEEEEEEEEEEEEEAEEEEEEEEEEEE	TRBV30*00(352)	TRBD1*00(45)	TRBJ1-5*00(182)		787|796|821|0|9||45.0	12|21|36|12|21||45.0	24|42|70|24|42||90.0												TGTGCCTGGGCTGGGACAGGGCCTAATCAGCCCCAGCATTTT	32								CAWAGTGPNQPQHF		:::::::::0:-5:9:12:0:-3:21:24:-4:42:::	TLML_1_	RNA
8469	CLONES_TRBTLML_1__FU7_TCR-JV_cDNA_18_GCCACATA_merged_170000.txt	13084	1	2.83865e-05	TGTGCCTGGGGCCTCGGGGTTCATGTACAGGAGCAGTACTTC	EEEEEEEEEEEEEEEEEEEEEEEEEEEEEEEEEEEEEAAAAA	TRBV30*00(1005)		TRBJ2-7*00(60)		787|796|821|0|9||45.0		27|39|67|30|42||60.0												TGTGCCTGGGGCCTCGGGGTTCATGTACAGGAGCAGTACTTC	32								CAWGLGVHVQEQYF		:::::::::0:-5:9:::::30:-7:42:::	TLML_1_	RNA
8470	CLONES_TRBTLML_1__FU7_TCR-JV_cDNA_18_GCCACATA_merged_170000.txt	13085	1	2.83865e-05	TGTGCCTGGATGACATTTTCGGACACCGGGGAGCTGTTTTTT	EEEEEEEEEEEEEEEEEEEEEEEEEEEEEEEEEEEEEEEEEE	TRBV30*00(565)		TRBJ2-2*00(145)		787|797|821|0|10||50.0		23|43|71|22|42||100.0												TGTGCCTGGATGACATTTTCGGACACCGGGGAGCTGTTTTTT	36								CAWMTFSDTGELFF		:::::::::0:-4:10:::::22:-3:42:::	TLML_1_	RNA
8471	CLONES_TRBTLML_1__FU7_TCR-JV_cDNA_18_GCCACATA_merged_170000.txt	13086	1	2.83865e-05	TGTGCCTGGACAGCAGCGGGTCACACAGATACGCAGTATTTT	EEEEEAEEEEEEEEEEEEAEEEEEEEEEEEEEAEEEEEAEEE	TRBV30*00(88)	TRBD2*00(30)	TRBJ2-3*00(235)		787|797|821|0|10||50.0	22|28|48|14|20||30.0	22|41|69|23|42||95.0												TGTGCCTGGACAGCAGCGGGTCACACAGATACGCAGTATTTT	32								CAWTAAGHTDTQYF		:::::::::0:-4:10:14:-6:-4:20:23:-2:42:::	TLML_1_	RNA
8472	CLONES_TRBTLML_1__FU7_TCR-JV_cDNA_18_GCCACATA_merged_170000.txt	13087	1	2.83865e-05	TGTGCCTGGAGTTTAGCGGCGAACACCGGGGAGCTGTTTTTT	EEEEEEEEEEEEEEEEEEEAEEEEEEEEEEEEEEEEEEEEEE	TRBV30*00(318)	TRBD2*00(25)	TRBJ2-2*00(260)		787|799|821|0|12||60.0	21|26|48|13|18||25.0	19|43|71|18|42||120.0												TGTGCCTGGAGTTTAGCGGCGAACACCGGGGAGCTGTTTTTT	32								CAWSLAANTGELFF		:::::::::0:-2:12:13:-5:-6:18:18:1:42:::	TLML_1_	RNA
8473	CLONES_TRBTLML_1__FU7_TCR-JV_cDNA_18_GCCACATA_merged_170000.txt	13088	1	2.83865e-05	TGTGCCTGGAGTTCCGGGACAGCCTACAATGAGCAGTTCTTC	EEEEEEEEEEEEEEEEEEEEEEEEEEEEEEEEEEEEEEEEEE	TRBV30*00(420)	TRBD1*00(45)	TRBJ2-1*00(128)		787|799|821|0|12||60.0	10|19|36|13|22||45.0	22|42|70|22|42||100.0												TGTGCCTGGAGTTCCGGGACAGCCTACAATGAGCAGTTCTTC	36								CAWSSGTAYNEQFF		:::::::::0:-2:12:13:2:-5:22:22:-2:42:::	TLML_1_	RNA
8474	CLONES_TRBTLML_1__FU7_TCR-JV_cDNA_18_GCCACATA_merged_170000.txt	13089	1	2.83865e-05	TGTGCCTGGAGTTCCGGGAGCGGGGGGAATACGCAGTATTTT	EEEEEEEEEEEEEEEEEEEE<EAEEEEEEEEEEEEEEEEEEE	TRBV30*00(285)	TRBD1*00(33),TRBD2*00(30)	TRBJ2-3*00(210)		787|799|821|0|12||60.0	10|23|36|13|26|SC16GSA17C|33.0;14|20|48|13|19||30.0	27|41|69|28|42||70.0												TGTGCCTGGAGTTCCGGGAGCGGGGGGAATACGCAGTATTTT	27								CAWSSGSGGNTQYF		:::::::::0:-2:12:13:2:-1:26:28:-7:42:::	TLML_1_	RNA
8475	CLONES_TRBTLML_1__FU7_TCR-JV_cDNA_18_GCCACATA_merged_170000.txt	13090	1	2.83865e-05	TGTGCCTGGAGTCTAGCGGGAGTGTTGGATACGCAGTATTTT	EEEEEAEEEEEEEEEEEEEEEEEEEEEEAEEEEEEEEEEEEE	TRBV30*00(500)	TRBD2*00(50)	TRBJ2-3*00(215)		787|799|821|0|12||60.0	20|30|48|12|22||50.0	26|41|69|27|42||75.0												TGTGCCTGGAGTCTAGCGGGAGTGTTGGATACGCAGTATTTT	32								CAWSLAGVLDTQYF		:::::::::0:-2:12:12:-4:-2:22:27:-6:42:::	TLML_1_	RNA
8476	CLONES_TRBTLML_1__FU7_TCR-JV_cDNA_18_GCCACATA_merged_170000.txt	13091	1	2.83865e-05	TGTGCCTGGAGTCTAGGACAGGGAAAAGAGACCCAGTACTTC	EEEE66AEEEEEEEEEEE<EEEEEEEEEEEEEEEEEEEEEEE	TRBV30*00(610)	TRBD1*00(40)	TRBJ2-5*00(225)		787|799|821|0|12||60.0	13|21|36|15|23||40.0	23|40|68|25|42||85.0												TGTGCCTGGAGTCTAGGACAGGGAAAAGAGACCCAGTACTTC	21								CAWSLGQGKETQYF		:::::::::0:-2:12:15:-1:-3:23:25:-3:42:::	TLML_1_	RNA
8477	CLONES_TRBTLML_1__FU7_TCR-JV_cDNA_18_GCCACATA_merged_170000.txt	13092	1	2.83865e-05	TGTGCCTGGAGTCCCAAGGCCTGGGTCGGGGAGCTGTTTTTT	EEEEEEEEEEEEEEEEEEEEEEEEEAEEEEEEEEEEEEEEEE	TRBV30*00(1085)		TRBJ2-2*00(105)		787|799|821|0|12||60.0		27|43|71|26|42||80.0												TGTGCCTGGAGTCCCAAGGCCTGGGTCGGGGAGCTGTTTTTT	32								CAWSPKAWVGELFF		:::::::::0:-2:12:::::26:-7:42:::	TLML_1_	RNA
8478	CLONES_TRBTLML_1__FU7_TCR-JV_cDNA_18_GCCACATA_merged_170000.txt	13093	1	2.83865e-05	TGTGCCTGGAGTGTTCAGGGGCCTAACTATGGCTACACCTTC	AEEAAEEEEEEEEAEAEEEEEEEEAEEEEEAEEEEEEEEEEE	TRBV30*00(325)	TRBD1*00(30)	TRBJ1-2*00(240)		787|801|821|0|14||70.0	16|22|36|15|21||30.0	20|40|68|22|42||100.0												TGTGCCTGGAGTGTTCAGGGGCCTAACTATGGCTACACCTTC	32								CAWSVQGPNYGYTF		:::::::::0:0:14:15:-4:-2:21:22:0:42:::	TLML_1_	RNA
8479	CLONES_TRBTLML_1__FU7_TCR-JV_cDNA_18_GCCACATA_merged_170000.txt	13094	1	2.83865e-05	TGTGCCTGGAGTGTTGTCGGGGTTAGGGAGACCCAGTACTTC	EEEEEEEEEEEEEEEEEEEEEEEEEEEEEEEEEEEEEEEEEE	TRBV30*00(245)		TRBJ2-5*00(215)		787|801|821|0|14||70.0		25|40|68|27|42||75.0												TGTGCCTGGAGTGTTGTCGGGGTTAGGGAGACCCAGTACTTC	36								CAWSVVGVRETQYF		:::::::::0:0:14:::::27:-5:42:::	TLML_1_	RNA
8480	CLONES_TRBTLML_1__FU7_TCR-JV_cDNA_18_GCCACATA_merged_170000.txt	13095	1	2.83865e-05	TGTGCCTGGAGTGTGGGGGCGGTGGATCAGCCCCAGCATTTT	EEEEEEEEEEEEEEEEEEEEEEEEEEEEEEEEEEEEEEEEEE	TRBV30*00(493)	TRBD1*00(35)	TRBJ1-5*00(225)		787|801|821|0|14||70.0	18|25|36|14|21||35.0	25|42|70|25|42||85.0												TGTGCCTGGAGTGTGGGGGCGGTGGATCAGCCCCAGCATTTT	36								CAWSVGAVDQPQHF		:::::::::0:0:14:14:-6:1:21:25:-5:42:::	TLML_1_	RNA
8481	CLONES_TRBTLML_1__FU7_TCR-JV_cDNA_18_GCCACATA_merged_170000.txt	13096	1	2.83865e-05	TGTGCCTGGAGTGTATGGGGGAGCCAAGAGACCCAGTACTTC	EEEEEEEEEEEEEEEEEEEEEEEEEEEEAEAEEEEEEEEEEE	TRBV30*00(145)	TRBD1*00(25),TRBD2*00(25)	TRBJ2-5*00(235)		787|802|821|0|15||75.0	18|23|36|16|21||25.0;25|30|48|18|23||25.0	21|40|68|23|42||95.0												TGTGCCTGGAGTGTATGGGGGAGCCAAGAGACCCAGTACTTC	32								CAWSVWGSQETQYF		:::::::::0:1:15:16:-6:-1:21:23:-1:42:::	TLML_1_	RNA
8482	CLONES_TRBTLML_1__FU7_TCR-JV_cDNA_18_GCCACATA_merged_170000.txt	13097	1	2.83865e-05	TGTGCCTGGAGTGTACTTAGCGGAGATCAGCCCCAGCATTTT	EEEEEEEEEEEEEEEEEEEEEEEEEEEEEEEEEEEEEEEEEE	TRBV30*00(305)	TRBD2*00(30)	TRBJ1-5*00(225)		787|803|821|0|16||80.0	21|27|48|17|23||30.0	25|42|70|25|42||85.0												TGTGCCTGGAGTGTACTTAGCGGAGATCAGCCCCAGCATTTT	36								CAWSVLSGDQPQHF		:::::::::0:2:16:17:-5:-5:23:25:-5:42:::	TLML_1_	RNA
8483	CLONES_TRBTLML_1__FU7_TCR-JV_cDNA_18_GCCACATA_merged_170000.txt	13098	1	2.83865e-05	TGTGCCTGGAGTGTACGAGGGGGAGCGGCTGAAGCTTTCTTT	EEEEEEEEEEEEEEEEEEEEEEEEEEEEEEEEEEEEEEEEEE	TRBV30*00(265)	TRBD1*00(30)	TRBJ1-1*00(210)		787|803|821|0|16||80.0	17|23|36|17|23||30.0	26|40|68|28|42||70.0												TGTGCCTGGAGTGTACGAGGGGGAGCGGCTGAAGCTTTCTTT	36								CAWSVRGGAAEAFF		:::::::::0:2:16:17:-5:-1:23:28:-6:42:::	TLML_1_	RNA
8484	CLONES_TRBTLML_1__FU7_TCR-JV_cDNA_18_GCCACATA_merged_170000.txt	13099	1	2.83865e-05	TGTGCCTGGAGTGTACAGGGGAGTGACTACGAGCAGTACTTC	EEEEEEEEEEEEEEEEEEEEEEEEEEEEEEEEEEEEEEEEEE	TRBV30*00(390)	TRBD2*00(25)	TRBJ2-7*00(220)		787|804|821|0|17||85.0	25|30|48|18|23||25.0	23|39|67|26|42||80.0												TGTGCCTGGAGTGTACAGGGGAGTGACTACGAGCAGTACTTC	36								CAWSVQGSDYEQYF		:::::::::0:3:17:18:-9:-2:23:26:-3:42:::	TLML_1_	RNA
8485	CLONES_TRBTLML_1__FU7_TCR-JV_cDNA_18_GCCACATA_merged_170000.txt	13100	1	2.83865e-05	TGTGCCTGGAGTGTAGGGTTAGCCCCCAATGAGCAGTTCTTC	EEEEEEEEEEEEEEEEEEEEEEEEEEEEEEEEEEEEEEEEEE	TRBV30*00(304)	TRBD1*00(25)	TRBJ2-1*00(220)		787|802|821|0|15||75.0	0|5|36|21|26||25.0	26|42|70|26|42||80.0												TGTGCCTGGAGTGTAGGGTTAGCCCCCAATGAGCAGTTCTTC	36								CAWSVGLAPNEQFF		:::::::::0:1:15:21:12:-19:26:26:-6:42:::	TLML_1_	RNA
8486	CLONES_TRBTLML_1__FU7_TCR-JV_cDNA_18_GCCACATA_merged_170000.txt	13101	1	2.83865e-05	TGTGCCTGGAGTGTAACGGGCTCTGGAAACACCATATATTTT	EEEEEEEEEEEEEEEEEEEEEEEEEEEEEEEEEEEEEEEEEE	TRBV30*00(165)		TRBJ1-3*00(255)		787|802|821|0|15||75.0		19|42|70|19|42||115.0												TGTGCCTGGAGTGTAACGGGCTCTGGAAACACCATATATTTT	36								CAWSVTGSGNTIYF		:::::::::0:1:15:::::19:1:42:::	TLML_1_	RNA
8487	CLONES_TRBTLML_1__FU7_TCR-JV_cDNA_18_GCCACATA_merged_170000.txt	13102	1	2.83865e-05	TGTGCCTGGAGTGCCCTGACAGGGAATCAGCCCCAGCATTTT	EEEEEEEEEEEEEEEEEEEEEEEEEEEEEEEEEEEEEEEEEE	TRBV30*00(320)	TRBD1*00(35)	TRBJ1-5*00(230)		787|800|821|0|13||65.0	14|21|36|17|24||35.0	24|42|70|24|42||90.0												TGTGCCTGGAGTGCCCTGACAGGGAATCAGCCCCAGCATTTT	36								CAWSALTGNQPQHF		:::::::::0:-1:13:17:-2:-3:24:24:-4:42:::	TLML_1_	RNA
8488	CLONES_TRBTLML_1__FU7_TCR-JV_cDNA_18_GCCACATA_merged_170000.txt	13103	1	2.83865e-05	TGTGCCTGGAGTGGCGGCAGGGGTTATGAAAAACTGTTTTTT	EEEEEEEEEEEEEEEEEEEEEEEEEEEEEEEEEEEEEEEEEE	TRBV30*00(295)	TRBD1*00(30),TRBD2*00(29)	TRBJ1-4*00(225)		787|800|821|0|13||65.0	16|22|36|17|23||30.0;23|32|48|13|22|SG27C|29.0	26|43|71|25|42||85.0												TGTGCCTGGAGTGGCGGCAGGGGTTATGAAAAACTGTTTTTT	36								CAWSGGRGYEKLFF		:::::::::0:-1:13:17:-4:-2:23:25:-6:42:::	TLML_1_	RNA
8489	CLONES_TRBTLML_1__FU7_TCR-JV_cDNA_18_GCCACATA_merged_170000.txt	13104	1	2.83865e-05	TGTGCCTGGAGTGGCAGGGTGGCCCAAGAGACCCAGTACTTC	EEEEEEEEEEE<EEEEEEEEEEEEEEEEE<EEEEEEEEEAEE	TRBV30*00(1005)	TRBD1*00(25)	TRBJ2-5*00(235)		787|800|821|0|13||65.0	16|21|36|14|19||25.0	21|40|68|23|42||95.0												TGTGCCTGGAGTGGCAGGGTGGCCCAAGAGACCCAGTACTTC	27								CAWSGRVAQETQYF		:::::::::0:-1:13:14:-4:-3:19:23:-1:42:::	TLML_1_	RNA
8490	CLONES_TRBTLML_1__FU7_TCR-JV_cDNA_18_GCCACATA_merged_170000.txt	13105	1	2.83865e-05	TGTGCCTGGAGTGGGCTAGCGAGGACAGATACGCAGTATTTT	EEEEEEEEEEEEEEEEEEEEEEEEEEEEEEEEEEEEEEEEEA	TRBV30*00(455)	TRBD2*00(30)	TRBJ2-3*00(230)		787|800|821|0|13||65.0	20|26|48|15|21||30.0	23|41|69|24|42||90.0												TGTGCCTGGAGTGGGCTAGCGAGGACAGATACGCAGTATTTT	32								CAWSGLARTDTQYF		:::::::::0:-1:13:15:-4:-6:21:24:-3:42:::	TLML_1_	RNA
8491	CLONES_TRBTLML_1__FU7_TCR-JV_cDNA_18_GCCACATA_merged_170000.txt	13106	1	2.83865e-05	TGTGCCTGGAGTGAATACAGCGGGGTCGAGACCCAGTACTTC	EEEEEEEEEEEEEEEEEEEEEEEEEEEEEEEEEEEEEEEEEE	TRBV30*00(84)	TRBD2*00(30)	TRBJ2-5*00(215)		787|800|821|0|13||65.0	22|28|48|18|24||30.0	25|40|68|27|42||75.0												TGTGCCTGGAGTGAATACAGCGGGGTCGAGACCCAGTACTTC	36								CAWSEYSGVETQYF		:::::::::0:-1:13:18:-6:-4:24:27:-5:42:::	TLML_1_	RNA
8492	CLONES_TRBTLML_1__FU7_TCR-JV_cDNA_18_GCCACATA_merged_170000.txt	13107	1	2.83865e-05	TGTGCCTGGAGTACGCAGGGTGGCAATCAGCCCCAGCATTTT	EEEEEAEEEEEEEEEEEEEEEEEEEEEEEEEEEEEEEEEEEE	TRBV30*00(720)	TRBD1*00(25)	TRBJ1-5*00(240)		787|799|821|0|12||60.0	16|21|36|15|20||25.0	22|42|70|22|42||100.0												TGTGCCTGGAGTACGCAGGGTGGCAATCAGCCCCAGCATTTT	32								CAWSTQGGNQPQHF		:::::::::0:-2:12:15:-4:-3:20:22:-2:42:::	TLML_1_	RNA
8493	CLONES_TRBTLML_1__FU7_TCR-JV_cDNA_18_GCCACATA_merged_170000.txt	13108	1	2.83865e-05	TGTGCCTGGAGCTCAGGGACAGGGAATGAAAAACTGTTTTTT	EEEEEEEEEEEEEEAEEEEEEEEEEEEEEEEEEEEEEAAAAA	TRBV30*00(785)	TRBD1*00(45)	TRBJ1-4*00(90)		787|798|821|0|11||55.0	12|21|36|15|24||45.0	25|43|71|24|42||90.0												TGTGCCTGGAGCTCAGGGACAGGGAATGAAAAACTGTTTTTT	32								CAWSSGTGNEKLFF		:::::::::0:-3:11:15:0:-3:24:24:-5:42:::	TLML_1_	RNA
8494	CLONES_TRBTLML_1__FU7_TCR-JV_cDNA_18_GCCACATA_merged_170000.txt	13109	1	2.83865e-05	TGTGCCTGGAGGGCATGGGGAGTGGGTGAAAAACTGTTTTTT	EEEEEEEEEEEEEEEEEEEEEEEEEEEEEEEEEEEEEEEEEE	TRBV30*00(345)	TRBD2*00(25)	TRBJ1-4*00(220)		787|798|821|0|11||55.0	25|30|48|17|22||25.0	27|43|71|26|42||80.0												TGTGCCTGGAGGGCATGGGGAGTGGGTGAAAAACTGTTTTTT	36								CAWRAWGVGEKLFF		:::::::::0:-3:11:17:-9:-2:22:26:-7:42:::	TLML_1_	RNA
8495	CLONES_TRBTLML_1__FU7_TCR-JV_cDNA_18_GCCACATA_merged_170000.txt	13110	1	2.83865e-05	TGTGCCTGGAGACGGTGGAAAGGGGACTATGGCTACACCTTC	EEEEEEEEEEEEEEEEEEEEEEEEEEEEEEEEEEEEEEEEEE	TRBV30*00(165)	TRBD1*00(29)	TRBJ1-2*00(225)		787|798|821|0|11||55.0	13|22|36|16|25|SC16A|29.0	23|40|68|25|42||85.0												TGTGCCTGGAGACGGTGGAAAGGGGACTATGGCTACACCTTC	36								CAWRRWKGDYGYTF		:::::::::0:-3:11:16:-1:-2:25:25:-3:42:::	TLML_1_	RNA
8496	CLONES_TRBTLML_1__FU7_TCR-JV_cDNA_18_GCCACATA_merged_170000.txt	13111	1	2.83865e-05	TGTGCCTGGAGAGCCGGGACAGGTGACTACGAGCAGTACTTC	EEAEEEEEEEEEEEEEEEEEEEEEEEAEEEEEEEEEEEEEEE	TRBV30*00(180)	TRBD1*00(50)	TRBJ2-7*00(220)		787|798|821|0|11||55.0	10|20|36|13|23||50.0	23|39|67|26|42||80.0												TGTGCCTGGAGAGCCGGGACAGGTGACTACGAGCAGTACTTC	32								CAWRAGTGDYEQYF		:::::::::0:-3:11:13:2:-4:23:26:-3:42:::	TLML_1_	RNA
8497	CLONES_TRBTLML_1__FU7_TCR-JV_cDNA_18_GCCACATA_merged_170000.txt	13112	1	2.83865e-05	TGTGCCTGGAAGAAACAGGGGTCTCGATACGAGCAGTACTTC	EEEEEEEEEEE<EEEEEEEEEEEEEAEE<EEEEEEEEEEEEE	TRBV30*00(585)	TRBD1*00(35)	TRBJ2-7*00(215)		787|797|821|0|10||50.0	15|22|36|14|21||35.0	24|39|67|27|42||75.0												TGTGCCTGGAAGAAACAGGGGTCTCGATACGAGCAGTACTTC	27								CAWKKQGSRYEQYF		:::::::::0:-4:10:14:-3:-2:21:27:-4:42:::	TLML_1_	RNA
8498	CLONES_TRBTLML_1__FU7_TCR-JV_cDNA_18_GCCACATA_merged_170000.txt	13113	1	2.83865e-05	TGTGCCCTTCGCAGGGCGAATAGCAATCAGCCCCAGCATTTT	EEEEEAEEEEEEEEEEEEEEEEEEEEEEEEEEEEEEEEEEEE	TRBV21-1*00(638)	TRBD1*00(25),TRBD2*00(25)	TRBJ1-5*00(255)		544|550|581|0|6||30.0	16|21|36|11|16||25.0;28|33|48|12|17||25.0	19|42|70|19|42||115.0												TGTGCCCTTCGCAGGGCGAATAGCAATCAGCCCCAGCATTTT	32								CALRRANSNQPQHF		:::::::::0:-11:6:11:-4:-3:16:19:1:42:::	TLML_1_	RNA
8499	CLONES_TRBTLML_1__FU7_TCR-JV_cDNA_18_GCCACATA_merged_170000.txt	13165	1	2.83865e-05	TGTGCCGCTGGCGGGGTAGCGGGAGGGCCTACACAGTATTTT	EEEEEEEEEEEEEEEEEEEEEEEEEEEEEEEEEEEEEEEEEE	TRBV27*00(385)	TRBD2*00(65)	TRBJ2-3*00(189)		556|562|593|0|6||30.0	21|34|48|16|29||65.0	28|41|69|29|42|SG31A|49.0												TGTGCCGCTGGCGGGGTAGCGGGAGGGCCTACACAGTATTTT	36								CAAGGVAGGPTQYF		:::::::::0:-11:6:16:-5:2:29:29:-8:42:::	TLML_1_	RNA
8500	CLONES_TRBTLML_1__FU7_TCR-JV_cDNA_18_GCCACATA_merged_170000.txt	13166	1	2.83865e-05	TGTGCCGGTCAACAGGGGATCGATCCCTACGAGCAGTACTTC	EEEEEEEEEEEEEEEEEEEEEEEEEEEEEEEEEEEEEEEEEE	TRBV27*00(100)	TRBD1*00(35)	TRBJ2-7*00(225)		556|562|593|0|6||30.0	15|22|36|11|18||35.0	22|39|67|25|42||85.0												TGTGCCGGTCAACAGGGGATCGATCCCTACGAGCAGTACTTC	36								CAGQQGIDPYEQYF		:::::::::0:-11:6:11:-3:-2:18:25:-2:42:::	TLML_1_	RNA
8501	CLONES_TRBTLML_1__FU7_TCR-JV_cDNA_18_GCCACATA_merged_170000.txt	13169	1	2.83865e-05	TGTGCCATTGGTAGGACAGCTTTTAACAATGAGCAGTTCTTC	EEEEEEEEEAEEEEEEEEAEEEEAEEEEEEEEEEEEEEEEEE	TRBV12-3*00(864),TRBV12-4*00(864)	TRBD1*00(30)	TRBJ2-1*00(185)		530|537|567|0|7||35.0;530|537|567|0|7||35.0	13|19|36|13|19||30.0	25|42|70|25|42||85.0												TGTGCCATTGGTAGGACAGCTTTTAACAATGAGCAGTTCTTC	32								CAIGRTAFNNEQFF		:::::::::0:-10:7:13:-1:-5:19:25:-5:42:::	TLML_1_	RNA
8502	CLONES_TRBTLML_1__FU7_TCR-JV_cDNA_18_GCCACATA_merged_170000.txt	13170	1	2.83865e-05	TGTGCCATCTCCAGTAAGGGGGCTTCAGATACGCAGTATTTT	EEEEEAEEEEEEEEEEEEEEEEEEEEEEEEEEEEEEEEEEEE	TRBV10-3*00(490)	TRBD1*00(35)	TRBJ2-3*00(209)		533|542|570|0|9||45.0	17|24|36|16|23||35.0	24|41|69|25|42||85.0												TGTGCCATCTCCAGTAAGGGGGCTTCAGATACGCAGTATTTT	32								CAISSKGASDTQYF		:::::::::0:-8:9:16:-5:0:23:25:-4:42:::	TLML_1_	RNA
8503	CLONES_TRBTLML_1__FU7_TCR-JV_cDNA_18_GCCACATA_merged_170000.txt	13171	1	2.83865e-05	TGTGCCATCGGGGTGAGCGGACATAATCAGCCCCAGCATTTT	EEEEEEEEEEEEEEEEEEEEEEEEEEEEEEEEEEEEEEEEEE	TRBV10-3*00(140),TRBV6-1*00(130),TRBV6-5*00(130),TRBV6-6*00(130)	TRBD1*00(25),TRBD2*00(25)	TRBJ1-5*00(230)		533|542|570|0|9||45.0;516|523|553|0|7||35.0;519|526|556|0|7||35.0;516|523|553|0|7||35.0	13|18|36|18|23||25.0;22|27|48|15|20||25.0	24|42|70|24|42||90.0												TGTGCCATCGGGGTGAGCGGACATAATCAGCCCCAGCATTTT	36								CAIGVSGHNQPQHF		:::::::::0:-8:9:18:-1:-6:23:24:-4:42:::	TLML_1_	RNA
8504	CLONES_TRBTLML_1__FU7_TCR-JV_cDNA_18_GCCACATA_merged_170000.txt	13172	1	2.83865e-05	TGTGCCATCATGAAGGACAGGGGGAGCGCTGAAGCTTTCTTT	EEEEEEEEEEEEEEEEEEEEEEEEEEEEEEEEEEEEEEEEEE	TRBV10-3*00(1098)	TRBD1*00(50)	TRBJ1-1*00(210)		533|543|570|0|10||50.0	13|23|36|14|24||50.0	26|40|68|28|42||70.0												TGTGCCATCATGAAGGACAGGGGGAGCGCTGAAGCTTTCTTT	36								CAIMKDRGSAEAFF		:::::::::0:-7:10:14:-1:-1:24:28:-6:42:::	TLML_1_	RNA
8505	CLONES_TRBTLML_1__FU7_TCR-JV_cDNA_18_GCCACATA_merged_170000.txt	13173	1	2.83865e-05	TGTGCCATCACCCCTGGGGCAGGCTCCTACGAGCAGTACTTC	EEEEEEEEEEEEEEEEEEEEEEEEEEEEEEEEEEEEEEEEEE	TRBV10-3*00(160),TRBV6-1*00(145),TRBV6-5*00(145),TRBV6-6*00(145)	TRBD1*00(30)	TRBJ2-7*00(240)		533|543|570|0|10||50.0;516|523|553|0|7||35.0;519|526|556|0|7||35.0;516|523|553|0|7||35.0	2|8|36|10|16||30.0	19|39|67|22|42||100.0												TGTGCCATCACCCCTGGGGCAGGCTCCTACGAGCAGTACTTC	36								CAITPGAGSYEQYF		:::::::::0:-7:10:10:10:-16:16:22:1:42:::	TLML_1_	RNA
8506	CLONES_TRBTLML_1__FU7_TCR-JV_cDNA_18_GCCACATA_merged_170000.txt	13174	1	2.83865e-05	TGTGCCATCAGTCTTGCTACTAGCACAGATACGCAGTATTTT	EEEEEEEEEEEEEEEEEEEEEEEEEEEEEEEEEEEEAAAA6?	TRBV27*00(447)		TRBJ2-3*00(110)		556|568|593|0|12|SG563T|44.0		18|41|69|19|42||115.0												TGTGCCATCAGTCTTGCTACTAGCACAGATACGCAGTATTTT	21								CAISLATSTDTQYF		:::::::::0:-5:12:::::19:2:42:::	TLML_1_	RNA
8507	CLONES_TRBTLML_1__FU7_TCR-JV_cDNA_18_GCCACATA_merged_170000.txt	13175	1	2.83865e-05	TGTGCCATCAGTGCTAGCGGGAGGCACAATGAGCAGTTCTTC	EEEEEEEAEEEEEEEEEEEEEEEEEEEEEEEEEEEEEEEEEE	TRBV10-3*00(425)	TRBD2*00(55)	TRBJ2-1*00(225)		533|546|570|0|13||65.0	20|31|48|13|24||55.0	25|42|70|25|42||85.0												TGTGCCATCAGTGCTAGCGGGAGGCACAATGAGCAGTTCTTC	32								CAISASGRHNEQFF		:::::::::0:-4:13:13:-4:-1:24:25:-5:42:::	TLML_1_	RNA
8508	CLONES_TRBTLML_1__FU7_TCR-JV_cDNA_18_GCCACATA_merged_170000.txt	13176	1	2.83865e-05	TGTGCCATCAGTGCGTCTAGCGGGAGCCTCGAGCAGTTCTTC	EEEEEEEEEEEEEEEEEEEEEEEEEEEEAEEEEEEEEEEEEE	TRBV10-3*00(453)	TRBD2*00(45)	TRBJ2-1*00(64)		533|550|570|0|17|SA546C|69.0	21|30|48|17|26||45.0	30|42|70|30|42||60.0												TGTGCCATCAGTGCGTCTAGCGGGAGCCTCGAGCAGTTCTTC	32								CAISASSGSLEQFF		:::::::::0:0:17:17:-5:-2:26:30:-10:42:::	TLML_1_	RNA
8509	CLONES_TRBTLML_1__FU7_TCR-JV_cDNA_18_GCCACATA_merged_170000.txt	13177	1	2.83865e-05	TGTGCCATCAGTGGGGGGGTGTCCTACAATGAGCAGTTCTTC	EEEEEEE<E<EEEEEEEEEEEEEEEEEEEEEEEEEEEEEEEE	TRBV10-3*00(430)	TRBD1*00(25)	TRBJ2-1*00(245)		533|546|570|0|13||65.0	18|23|36|13|18||25.0	21|42|70|21|42||105.0												TGTGCCATCAGTGGGGGGGTGTCCTACAATGAGCAGTTCTTC	27								CAISGGVSYNEQFF		:::::::::0:-4:13:13:-6:-1:18:21:-1:42:::	TLML_1_	RNA
8510	CLONES_TRBTLML_1__FU7_TCR-JV_cDNA_18_GCCACATA_merged_170000.txt	13178	1	2.83865e-05	TGTGCCATCAGTGAGTCCAAAACATTCAGTGAGCAGTTCTTC	EEEEEEEEEEEEEEEEEEEEEEEEEEEEEEEEEEEEEEEEEE	TRBV10-3*00(565)		TRBJ2-1*00(205)		533|550|570|0|17||85.0		29|42|70|29|42||65.0												TGTGCCATCAGTGAGTCCAAAACATTCAGTGAGCAGTTCTTC	36								CAISESKTFSEQFF		:::::::::0:0:17:::::29:-9:42:::	TLML_1_	RNA
8511	CLONES_TRBTLML_1__FU7_TCR-JV_cDNA_18_GCCACATA_merged_170000.txt	13179	1	2.83865e-05	TGTGCCATCAGTGAGTCAACAGTTGGTCAGCCCCAGCATTTT	EEEEEEEEEEEEEEEAEEAEEEEEEEEEEEEEEEEEEEEEEE	TRBV10-3*00(759)		TRBJ1-5*00(220)		533|550|570|0|17||85.0		26|42|70|26|42||80.0												TGTGCCATCAGTGAGTCAACAGTTGGTCAGCCCCAGCATTTT	32								CAISESTVGQPQHF		:::::::::0:0:17:::::26:-6:42:::	TLML_1_	RNA
8512	CLONES_TRBTLML_1__FU7_TCR-JV_cDNA_18_GCCACATA_merged_170000.txt	13180	1	2.83865e-05	TGTGCCATCAGTGAGCGGGACAGGGACTATGGCTACACCTTC	EEEEEEEEEEEEEEEEEEEEEEEEEEEEEEEEEEEEEEEEEE	TRBV10-3*00(765)	TRBD1*00(50)	TRBJ1-2*00(225)		533|548|570|0|15||75.0	11|21|36|15|25||50.0	23|40|68|25|42||85.0												TGTGCCATCAGTGAGCGGGACAGGGACTATGGCTACACCTTC	36								CAISERDRDYGYTF		:::::::::0:-2:15:15:1:-3:25:25:-3:42:::	TLML_1_	RNA
8513	CLONES_TRBTLML_1__FU7_TCR-JV_cDNA_18_GCCACATA_merged_170000.txt	13181	1	2.83865e-05	TGTGCCATCAGTGAGCGGGAGTCCCACAATGAGCAGTTCTTC	EEEEEEEEEEEEEEEEEEEEEEEEEEEEEEEEEEEEEEEEEE	TRBV10-3*00(590)	TRBD2*00(30)	TRBJ2-1*00(229)		533|548|570|0|15||75.0	24|30|48|15|21||30.0	21|42|70|21|42|ST24C|89.0												TGTGCCATCAGTGAGCGGGAGTCCCACAATGAGCAGTTCTTC	36								CAISERESHNEQFF		:::::::::0:-2:15:15:-8:-2:21:21:-1:42:::	TLML_1_	RNA
8514	CLONES_TRBTLML_1__FU7_TCR-JV_cDNA_18_GCCACATA_merged_170000.txt	13182	1	2.83865e-05	TGTGCCATCAGTGAAGCGGGAGTTGCCGGGGAGCTGTTTTTT	EEEEEEEEEEEEEAEEEEEEEEEEEEEEEEEEEEEEEEEEEE	TRBV6-1*00(164),TRBV10-3*00(160),TRBV6-4*00(144)		TRBJ2-2*00(225)		516|534|553|0|18|SG523T|74.0;533|547|570|0|14||70.0;518|532|555|0|14|SG525T|54.0		26|43|71|25|42||85.0												TGTGCCATCAGTGAAGCGGGAGTTGCCGGGGAGCTGTTTTTT	32								CAISEAGVAGELFF		:::::::::0:1:18:::::25:-6:42:::	TLML_1_	RNA
8515	CLONES_TRBTLML_1__FU7_TCR-JV_cDNA_18_GCCACATA_merged_170000.txt	13183	1	2.83865e-05	TGTGCCATCAGTGAAGGTCAGGGGGACAATGAGCAGTTCTTC	EEEEEEEEEEEEEEEEEEEEEEEEEEEEEEEEEEEEEEEEEE	TRBV10-3*00(174),TRBV6-1*00(152)	TRBD1*00(35)	TRBJ2-1*00(225)		533|547|570|0|14||70.0;516|532|553|0|16|SG523T|64.0	16|23|36|18|25||35.0	25|42|70|25|42||85.0												TGTGCCATCAGTGAAGGTCAGGGGGACAATGAGCAGTTCTTC	36								CAISEGQGDNEQFF		:::::::::0:-3:14:18:-4:-1:25:25:-5:42:::	TLML_1_	RNA
8516	CLONES_TRBTLML_1__FU7_TCR-JV_cDNA_18_GCCACATA_merged_170000.txt	13184	1	2.83865e-05	TGTGCCATCAGTGAAAACAGCCTTAACTATGGCTACACCTTC	EEEEEEEEEEEEEEEEEEEEEEEEEEEEEEEEEEEEEEEEEE	TRBV10-3*00(214)		TRBJ1-2*00(235)		533|547|570|0|14||70.0		21|40|68|23|42||95.0												TGTGCCATCAGTGAAAACAGCCTTAACTATGGCTACACCTTC	36								CAISENSLNYGYTF		:::::::::0:-3:14:::::23:-1:42:::	TLML_1_	RNA
8517	CLONES_TRBTLML_1__FU7_TCR-JV_cDNA_18_GCCACATA_merged_170000.txt	13185	1	2.83865e-05	TGTGCCATCAGCGGAGCGGGAGTCGAGAATGAGCAGTTCTTC	EEEEEEEEEEEAEEAEEEEEEEEEEEEEEEAEEEEEEEEEEE	TRBV10-3*00(410)	TRBD2*00(40)	TRBJ2-1*00(215)		533|544|570|0|11||55.0	22|30|48|14|22||40.0	27|42|70|27|42||75.0												TGTGCCATCAGCGGAGCGGGAGTCGAGAATGAGCAGTTCTTC	32								CAISGAGVENEQFF		:::::::::0:-6:11:14:-6:-2:22:27:-7:42:::	TLML_1_	RNA
8518	CLONES_TRBTLML_1__FU7_TCR-JV_cDNA_18_GCCACATA_merged_170000.txt	13186	1	2.83865e-05	TGTGCCATCAGCATGGACAGGGTATACTATGGCTACACCTTC	EEEEEEEEEEEEEEEEAEEEEEEEEEEEEEEEEEEEEEEEEE	TRBV10-3*00(399)	TRBD1*00(40)	TRBJ1-2*00(225)		533|544|570|0|11||55.0	13|21|36|14|22||40.0	23|40|68|25|42||85.0												TGTGCCATCAGCATGGACAGGGTATACTATGGCTACACCTTC	32								CAISMDRVYYGYTF		:::::::::0:-6:11:14:-1:-3:22:25:-3:42:::	TLML_1_	RNA
8519	CLONES_TRBTLML_1__FU7_TCR-JV_cDNA_18_GCCACATA_merged_170000.txt	13187	1	2.83865e-05	TGTGCCATCAGCAGGGACAGCGCCAATCAGCCCCAGCATTTT	EEEEEEEEEEEEEEEEEEEEEEEEEEEEEEEEEEEEEEEEEE	TRBV6-4*00(99),TRBV10-3*00(88)	TRBD1*00(35)	TRBJ1-5*00(235)		518|529|555|0|11|SG525T|39.0;533|544|570|0|11||55.0	12|19|36|13|20||35.0	23|42|70|23|42||95.0												TGTGCCATCAGCAGGGACAGCGCCAATCAGCCCCAGCATTTT	36								CAISRDSANQPQHF		:::::::::0:-6:11:13:0:-5:20:23:-3:42:::	TLML_1_	RNA
8520	CLONES_TRBTLML_1__FU7_TCR-JV_cDNA_18_GCCACATA_merged_170000.txt	13188	1	2.83865e-05	TGTGCCATCAGGAGCGGGTATAGCTCCTACGAGCAGTACTTC	EEEEEEEEEEEEEEEAEAEEEEAEEAEEEEEEE<EEEEEEEE	TRBV10-3*00(285)	TRBD2*00(30)	TRBJ2-7*00(245)		533|544|570|0|11||55.0	22|28|48|12|18||30.0	18|39|67|21|42||105.0												TGTGCCATCAGGAGCGGGTATAGCTCCTACGAGCAGTACTTC	27								CAIRSGYSSYEQYF		:::::::::0:-6:11:12:-6:-4:18:21:2:42:::	TLML_1_	RNA
8521	CLONES_TRBTLML_1__FU7_TCR-JV_cDNA_18_GCCACATA_merged_170000.txt	13189	1	2.83865e-05	TGTGCCATCAGACCGGGACAGGGACCGCACGAGCAGTACTTC	EEEEEEEEEEE6EEEEEEEEEEEEEEEEEEEEEEEEEEEEEE	TRBV10-3*00(265)	TRBD1*00(55)	TRBJ2-7*00(210)		533|544|570|0|11||55.0	10|21|36|12|23||55.0	25|39|67|28|42||70.0												TGTGCCATCAGACCGGGACAGGGACCGCACGAGCAGTACTTC	21								CAIRPGQGPHEQYF		:::::::::0:-6:11:12:2:-3:23:28:-5:42:::	TLML_1_	RNA
8522	CLONES_TRBTLML_1__FU7_TCR-JV_cDNA_18_GCCACATA_merged_170000.txt	13190	1	2.83865e-05	TGTGCCATCAGAGGTACCCTGGCCCTCTATGGCTACACCTTC	EEEEEEEEEEEEEEEEEEEEEEAEEEEEEEEEEEEEEEAEEE	TRBV10-3*00(325)	TRBD2*00(30),TRBD1*00(29)	TRBJ1-2*00(220)		533|544|570|0|11||55.0	30|36|48|20|26||30.0;3|12|36|16|25|ST8G|29.0	24|40|68|26|42||80.0												TGTGCCATCAGAGGTACCCTGGCCCTCTATGGCTACACCTTC	32								CAIRGTLALYGYTF		:::::::::0:-6:11:20:-14:4:26:26:-4:42:::	TLML_1_	RNA
8523	CLONES_TRBTLML_1__FU7_TCR-JV_cDNA_18_GCCACATA_merged_170000.txt	13191	1	2.83865e-05	TGTGCCATCAGAACAACACCGAACTCCTACGAGCAGTACTTC	EEEEEEEAEEEEEEEEEEEEEAEEEEEE<EEEEEEEEEEEEE	TRBV10-3*00(419)		TRBJ2-7*00(235)		533|544|570|0|11||55.0		20|39|67|23|42||95.0												TGTGCCATCAGAACAACACCGAACTCCTACGAGCAGTACTTC	27								CAIRTTPNSYEQYF		:::::::::0:-6:11:::::23:0:42:::	TLML_1_	RNA
8524	CLONES_TRBTLML_1__FU7_TCR-JV_cDNA_18_GCCACATA_merged_170000.txt	13192	1	2.83865e-05	TGTGCCATCAAGACAGGTTCCGGGGCCAACGTCCTGACTTTC	EEAEEAEEEEEE<EEE6EEEEEEEEEEE7EEEEEEEEAAEEE	TRBV10-3*00(505)	TRBD1*00(30)	TRBJ2-6*00(245)		533|543|570|0|10||50.0	14|20|36|11|17||30.0	24|45|73|21|42||105.0												TGTGCCATCAAGACAGGTTCCGGGGCCAACGTCCTGACTTTC	21								CAIKTGSGANVLTF		:::::::::0:-7:10:11:-2:-4:17:21:-4:42:::	TLML_1_	RNA
8525	CLONES_TRBTLML_1__FU7_TCR-JV_cDNA_18_GCCACATA_merged_170000.txt	13193	1	2.83865e-05	TGTGCCATCAAAGGACAGGAGAGCTCCTACGAGCAGTACTTC	EEEEEEEEEEEA<AEEEEEEEEEEEEEEEEEEEEEEEEEEEE	TRBV10-3*00(750)	TRBD1*00(35)	TRBJ2-7*00(215)		533|543|570|0|10||50.0	13|20|36|12|19||35.0	17|39|67|20|42||110.0												TGTGCCATCAAAGGACAGGAGAGCTCCTACGAGCAGTACTTC	27								CAIKGQESSYEQYF		:::::::::0:-7:10:12:-1:-4:19:20:3:42:::	TLML_1_	RNA
8526	CLONES_TRBTLML_1__FU7_TCR-JV_cDNA_18_GCCACATA_merged_170000.txt	13194	1	2.83865e-05	TGTGCCATGCCGGGACTAACAAACACCGGGGAGCTGTTTTTT	EEEEEEEEEEEEEEEEEEEEEEEEEEEEEEEEEEEEEEEEEE	TRBV11-2*00(89),TRBV11-3*00(89)	TRBD2*00(45)	TRBJ2-2*00(245)		522|529|559|0|7||35.0;521|528|558|0|7||35.0	14|23|48|9|18||45.0	22|43|71|21|42||105.0												TGTGCCATGCCGGGACTAACAAACACCGGGGAGCTGTTTTTT	36								CAMPGLTNTGELFF		:::::::::0:-10:7:9:2:-9:18:21:-2:42:::	TLML_1_	RNA
8527	CLONES_TRBTLML_1__FU7_TCR-JV_cDNA_18_GCCACATA_merged_170000.txt	13195	1	2.83865e-05	TGTGCCACTCACCGGGGACAGGGGGCCTATGGCTACACCTTC	EEEEEEEEEEEEEEEEEAEEEEEEEEEEEEEEEEEEEEEEEE	TRBV27*00(315)	TRBD1*00(60)	TRBJ1-2*00(220)		556|563|593|0|7||35.0	12|24|36|14|26||60.0	24|40|68|26|42||80.0												TGTGCCACTCACCGGGGACAGGGGGCCTATGGCTACACCTTC	32								CATHRGQGAYGYTF		:::::::::0:-10:7:14:0:0:26:26:-4:42:::	TLML_1_	RNA
8528	CLONES_TRBTLML_1__FU7_TCR-JV_cDNA_18_GCCACATA_merged_170000.txt	13196	1	2.83865e-05	TGTGCCACTCAAATAGGGGGGTTCAATCAGCCCCAGCATTTT	EEEEEEEEEEEEEEEEEEEEEEEEEEEEEEEEEEEEEEEEEE	TRBV19*00(370)	TRBD1*00(30)	TRBJ1-5*00(235)		559|566|596|0|7||35.0	17|23|36|14|20||30.0	23|42|70|23|42||95.0												TGTGCCACTCAAATAGGGGGGTTCAATCAGCCCCAGCATTTT	36								CATQIGGFNQPQHF		:::::::::0:-10:7:14:-5:-1:20:23:-3:42:::	TLML_1_	RNA
8529	CLONES_TRBTLML_1__FU7_TCR-JV_cDNA_18_GCCACATA_merged_170000.txt	13197	1	2.83865e-05	TGTGCCACTGAAGGCAGGAACTCTGGAAACACCATATATTTT	EEEEEEEEEEEEEEEEEEEEEEEEEEEEEEEEEEEEEEEEEE	TRBV6-5*00(487)		TRBJ1-3*00(159)		519|526|556|0|7||35.0		20|42|70|20|42||110.0												TGTGCCACTGAAGGCAGGAACTCTGGAAACACCATATATTTT	36								CATEGRNSGNTIYF		:::::::::0:-10:7:::::20:0:42:::	TLML_1_	RNA
8530	CLONES_TRBTLML_1__FU7_TCR-JV_cDNA_18_GCCACATA_merged_170000.txt	13198	1	2.83865e-05	TGTGCCACCTTGGGGGAAGGAGGTTACACTGAAGCTTTCTTT	EA<EEEEEEEEAAEAEEEAAEAEEEEEEEEEEAEEEEEEEEE	TRBV6-1*00(875)	TRBD1*00(25),TRBD2*00(25)	TRBJ1-1*00(225)		516|523|553|0|7||35.0	18|23|36|11|16||25.0;26|31|48|18|23||25.0	23|40|68|25|42||85.0												TGTGCCACCTTGGGGGAAGGAGGTTACACTGAAGCTTTCTTT	27								CATLGEGGYTEAFF		:::::::::0:-10:7:11:-6:-1:16:25:-3:42:::	TLML_1_	RNA
8531	CLONES_TRBTLML_1__FU7_TCR-JV_cDNA_18_GCCACATA_merged_170000.txt	13204	1	2.83865e-05	TGTGCCACCCTCCGGGAGCCAGGGGGGGATACGCAGTATTTT	EEEEEEEEEEEEEEEEEEEEEEEEEAEEEEEEEEEEEEEEEE	TRBV28*00(1085)	TRBD1*00(35),TRBD2*00(30)	TRBJ2-3*00(215)		564|571|601|0|7||35.0	16|23|36|19|26||35.0;0|6|48|7|13||30.0	26|41|69|27|42||75.0												TGTGCCACCCTCCGGGAGCCAGGGGGGGATACGCAGTATTTT	32								CATLREPGGDTQYF		:::::::::0:-10:7:19:-4:-1:26:27:-6:42:::	TLML_1_	RNA
8532	CLONES_TRBTLML_1__FU7_TCR-JV_cDNA_18_GCCACATA_merged_170000.txt	13206	1	2.83865e-05	TGTGCCACCCAGACAGGGATACCTACCGAGACCCAGTACTTC	EEEAEEEEEEEEEA<EEEEEEEEEAEAAEEEEEEEEEEEEAA	TRBV10-3*00(558)	TRBD1*00(35)	TRBJ2-5*00(215)		533|540|570|0|7||35.0	14|21|36|11|18||35.0	25|40|68|27|42||75.0												TGTGCCACCCAGACAGGGATACCTACCGAGACCCAGTACTTC	27								CATQTGIPTETQYF		:::::::::0:-10:7:11:-2:-3:18:27:-5:42:::	TLML_1_	RNA
8533	CLONES_TRBTLML_1__FU7_TCR-JV_cDNA_18_GCCACATA_merged_170000.txt	13207	1	2.83865e-05	TGTGCCACCGTCTGGGACTTCAGCTACAATGAGCAGTTCTTC	EEEEEEEEEEEEEEEEEEEEEEEEEEEEEEEEEEEEEEEEEE	TRBV10-3*00(260)	TRBD2*00(30)	TRBJ2-1*00(235)		533|540|570|0|7||35.0	16|22|48|13|19||30.0	23|42|70|23|42||95.0												TGTGCCACCGTCTGGGACTTCAGCTACAATGAGCAGTTCTTC	36								CATVWDFSYNEQFF		:::::::::0:-10:7:13:0:-10:19:23:-3:42:::	TLML_1_	RNA
8534	CLONES_TRBTLML_1__FU7_TCR-JV_cDNA_18_GCCACATA_merged_170000.txt	13208	1	2.83865e-05	TGTGCCACCGCAAAACGGGAGCCCGGAGATACGCAGTATTTT	EAEEAEEE<E6EEEEAEEEEEEEEEEEEEEEEEEEA6EAAAA	TRBV2*00(710)	TRBD2*00(30)	TRBJ2-3*00(85)		518|525|555|0|7||35.0	24|30|48|15|21||30.0	25|41|69|26|42||80.0												TGTGCCACCGCAAAACGGGAGCCCGGAGATACGCAGTATTTT	21								CATAKREPGDTQYF		:::::::::0:-10:7:15:-8:-2:21:26:-5:42:::	TLML_1_	RNA
8535	CLONES_TRBTLML_1__FU7_TCR-JV_cDNA_18_GCCACATA_merged_170000.txt	13209	1	2.83865e-05	TGTGCCACCGGCGGGGAGGTTAGCACAGATACGCAGTATTTT	EEEEEEEEEEEEEEEEEEEEEEEEEEEEEEEEEEEEEEEEEE	TRBV15*00(115)	TRBD2*00(30)	TRBJ2-3*00(250)		552|561|589|0|9||45.0	25|31|48|13|19||30.0	19|41|69|20|42||110.0												TGTGCCACCGGCGGGGAGGTTAGCACAGATACGCAGTATTTT	36								CATGGEVSTDTQYF		:::::::::0:-8:9:13:-9:-1:19:20:1:42:::	TLML_1_	RNA
8536	CLONES_TRBTLML_1__FU7_TCR-JV_cDNA_18_GCCACATA_merged_170000.txt	13210	1	2.83865e-05	TGTGCCACCACTATCGGGTTTGGCAACTATGGCTACACCTTC	EEEEEEEEEEEEEEEEEEAEEEEEEEEEEEEEEEEEEEEEE6	TRBV28*00(760)	TRBD2*00(29)	TRBJ1-2*00(135)		564|571|601|0|7||35.0	19|28|48|9|18|SG23T|29.0	22|40|68|24|42||90.0												TGTGCCACCACTATCGGGTTTGGCAACTATGGCTACACCTTC	21								CATTIGFGNYGYTF		:::::::::0:-10:7:9:-3:-4:18:24:-2:42:::	TLML_1_	RNA
8537	CLONES_TRBTLML_1__FU7_TCR-JV_cDNA_18_GCCACATA_merged_170000.txt	13211	1	2.83865e-05	TGTGCCACCAGTGATTTTGGGAGCAATCAGCCCCAGCATTTT	EEEEEEAEEEEEEEEEEEEEEEEEEEEEEEEAEEEEEEEEEE	TRBV24-1*00(405)		TRBJ1-5*00(245)		559|576|597|0|17||85.0		21|42|70|21|42||105.0												TGTGCCACCAGTGATTTTGGGAGCAATCAGCCCCAGCATTTT	32								CATSDFGSNQPQHF		:::::::::0:-1:17:::::21:-1:42:::	TLML_1_	RNA
8538	CLONES_TRBTLML_1__FU7_TCR-JV_cDNA_18_GCCACATA_merged_170000.txt	13212	1	2.83865e-05	TGTGCCACCAGTGATTTCCCGGTTTCCAATGAGCAGTTCTTC	EEEEEEEEEEEEEEEEEEEEEEEEEEEEEEEEEEEEEEEEEE	TRBV24-1*00(285)	TRBD1*00(25),TRBD2*00(25)	TRBJ2-1*00(220)		559|576|597|0|17||85.0	9|14|36|17|22||25.0;13|18|48|17|22||25.0	26|42|70|26|42||80.0												TGTGCCACCAGTGATTTCCCGGTTTCCAATGAGCAGTTCTTC	36								CATSDFPVSNEQFF		:::::::::0:-1:17:17:3:-10:22:26:-6:42:::	TLML_1_	RNA
8539	CLONES_TRBTLML_1__FU7_TCR-JV_cDNA_18_GCCACATA_merged_170000.txt	13213	1	2.83865e-05	TGTGCCACCAGTGATTTGTACAGCCCCAATGAGCAGTTCTTC	EEEEEEEEEEEEEEEEEEEEEEEAEEEAEEEEEEEEEEEEEE	TRBV24-1*00(120)		TRBJ2-1*00(220)		559|577|597|0|18||90.0		26|42|70|26|42||80.0												TGTGCCACCAGTGATTTGTACAGCCCCAATGAGCAGTTCTTC	32								CATSDLYSPNEQFF		:::::::::0:0:18:::::26:-6:42:::	TLML_1_	RNA
8540	CLONES_TRBTLML_1__FU7_TCR-JV_cDNA_18_GCCACATA_merged_170000.txt	13214	1	2.83865e-05	TGTGCCACCAGTGATTTGAAGTTCACCGGGGAGCTGTTTTTT	EEEEEEEEEEEEEEEEEEEEEEEEEAEEAEEEEEAEEEEEEE	TRBV24-1*00(710)		TRBJ2-2*00(235)		559|577|597|0|18||90.0		24|43|71|23|42||95.0												TGTGCCACCAGTGATTTGAAGTTCACCGGGGAGCTGTTTTTT	32								CATSDLKFTGELFF		:::::::::0:0:18:::::23:-4:42:::	TLML_1_	RNA
8541	CLONES_TRBTLML_1__FU7_TCR-JV_cDNA_18_GCCACATA_merged_170000.txt	13215	1	2.83865e-05	TGTGCCACCAGTGATTTACCCCCAGGAGACATTCAGTACTTC	EEEEEEEEEAEEEEEEEEEEEEEEEEEEEEEEEEEEEEEAEE	TRBV24-1*00(1175)	TRBD1*00(25)	TRBJ2-4*00(210)		559|576|597|0|17||85.0	1|6|36|18|23||25.0	28|42|70|28|42||70.0												TGTGCCACCAGTGATTTACCCCCAGGAGACATTCAGTACTTC	32								CATSDLPPGDIQYF		:::::::::0:-1:17:18:11:-18:23:28:-8:42:::	TLML_1_	RNA
8542	CLONES_TRBTLML_1__FU7_TCR-JV_cDNA_18_GCCACATA_merged_170000.txt	13216	1	2.83865e-05	TGTGCCACCAGTGATTCTGGGGGCTCCTACGAGCAGTACTTC	EEEEEEEEEEEEEEEEEEEEEEEEEEEEEEEEEEEEEEEEEE	TRBV24-1*00(275)		TRBJ2-7*00(240)		559|575|597|0|16||80.0		19|39|67|22|42||100.0												TGTGCCACCAGTGATTCTGGGGGCTCCTACGAGCAGTACTTC	36								CATSDSGGSYEQYF		:::::::::0:-2:16:::::22:1:42:::	TLML_1_	RNA
8543	CLONES_TRBTLML_1__FU7_TCR-JV_cDNA_18_GCCACATA_merged_170000.txt	13217	1	2.83865e-05	TGTGCCACCAGTGATTCGACCGTTAATGAAAAACTGTTTTTT	EEEEEEEEEEEEEEAEEEAEEAEEEEEEEEEEEEEEEEEEEE	TRBV24-1*00(755)		TRBJ1-4*00(235)		559|575|597|0|16||80.0		24|43|71|23|42||95.0												TGTGCCACCAGTGATTCGACCGTTAATGAAAAACTGTTTTTT	32								CATSDSTVNEKLFF		:::::::::0:-2:16:::::23:-4:42:::	TLML_1_	RNA
8544	CLONES_TRBTLML_1__FU7_TCR-JV_cDNA_18_GCCACATA_merged_170000.txt	13218	1	2.83865e-05	TGTGCCACCAGTGATTCAAGGGGTATCTATGGCTACACCTTC	EEEEEEEEEEEEEEEEEEEEEEEEEEEEEEEEEEEEEEEEEE	TRBV24-1*00(355)	TRBD1*00(25)	TRBJ1-2*00(220)		559|575|597|0|16||80.0	17|22|36|18|23||25.0	24|40|68|26|42||80.0												TGTGCCACCAGTGATTCAAGGGGTATCTATGGCTACACCTTC	36								CATSDSRGIYGYTF		:::::::::0:-2:16:18:-5:-2:23:26:-4:42:::	TLML_1_	RNA
8545	CLONES_TRBTLML_1__FU7_TCR-JV_cDNA_18_GCCACATA_merged_170000.txt	13219	1	2.83865e-05	TGTGCCACCAGTGATCTGGACAGCACAGATACGCAGTATTTT	EEEEEEEEEEEEEEEEEEEEEEEEEEEEEEEEEEEEEEEEEE	TRBV24-1*00(1075)		TRBJ2-3*00(150)		559|574|597|0|15||75.0		20|41|69|21|42||105.0												TGTGCCACCAGTGATCTGGACAGCACAGATACGCAGTATTTT	36								CATSDLDSTDTQYF		:::::::::0:-3:15:::::21:0:42:::	TLML_1_	RNA
8546	CLONES_TRBTLML_1__FU7_TCR-JV_cDNA_18_GCCACATA_merged_170000.txt	13220	1	2.83865e-05	TGTGCCACCAGTGATGCGGGAGAGGGGGAGACCCAGTACTTC	EEEEEEEEEEEEEEEEEEEEEEEEEEEEEEEEEEEEEEEEEE	TRBV24-1*00(525)	TRBD1*00(39),TRBD2*00(35)	TRBJ2-5*00(215)		559|574|597|0|15||75.0	11|22|36|16|27|SC16G|39.0;23|30|48|15|22||35.0	25|40|68|27|42||75.0												TGTGCCACCAGTGATGCGGGAGAGGGGGAGACCCAGTACTTC	36								CATSDAGEGETQYF		:::::::::0:-3:15:16:1:-2:27:27:-5:42:::	TLML_1_	RNA
8547	CLONES_TRBTLML_1__FU7_TCR-JV_cDNA_18_GCCACATA_merged_170000.txt	13221	1	2.83865e-05	TGTGCCACCAGTGATGAGGGCCCCCTGGCTGAAGCTTTCTTT	EEEEEEEEEEAEEEAEEEEEEEEEEEEEEEEEEEEEEEEEEE	TRBV24-1*00(1130)	TRBD1*00(40),TRBD2*00(40)	TRBJ1-1*00(210)		559|574|597|0|15||75.0	0|8|36|19|27||40.0;27|35|48|15|23||40.0	26|40|68|28|42||70.0												TGTGCCACCAGTGATGAGGGCCCCCTGGCTGAAGCTTTCTTT	32								CATSDEGPLAEAFF		:::::::::0:-3:15:19:12:-16:27:28:-6:42:::	TLML_1_	RNA
8548	CLONES_TRBTLML_1__FU7_TCR-JV_cDNA_18_GCCACATA_merged_170000.txt	13222	1	2.83865e-05	TGTGCCACCAGTGATACGACGAATAACAATGAGCAGTTCTTC	EEEEEEEEEEEEEEEEEEEEEEEEEEEEEEEEEEEEEEEEEE	TRBV24-1*00(385)		TRBJ2-1*00(225)		559|574|597|0|15||75.0		25|42|70|25|42||85.0												TGTGCCACCAGTGATACGACGAATAACAATGAGCAGTTCTTC	36								CATSDTTNNNEQFF		:::::::::0:-3:15:::::25:-5:42:::	TLML_1_	RNA
8549	CLONES_TRBTLML_1__FU7_TCR-JV_cDNA_18_GCCACATA_merged_170000.txt	13223	1	2.83865e-05	TGTGCCACCAGTGACCCGGGCGGCACAGATACGCAGTATTTT	EEAAEEEAEEAEEEEANNNNNNNNNNNNNNNNNAEEEEEEEE	TRBV24-1*00(1170)	TRBD1*00(30),TRBD2*00(30)	TRBJ2-3*00(224)		559|573|597|0|14||70.0	9|15|36|14|20||30.0;13|19|48|14|20||30.0	21|41|69|22|42||100.0												TGTGCCACCAGTGACCCGGGCGGCACAGATACGCAGTATTTT	32								CATSDPGGTDTQYF		:::::::::0:-4:14:14:3:-9:20:22:-1:42:::	TLML_1_	RNA
8550	CLONES_TRBTLML_1__FU7_TCR-JV_cDNA_18_GCCACATA_merged_170000.txt	13224	1	2.83865e-05	TGTGCCACCAGTGACCCGGGACTTACGAATGAGCAGTTCTTC	EEEEEEEEEEEEE7EEEEEEEEEEEEEEEEEEEEEEEEEEEE	TRBV24-1*00(450)	TRBD2*00(45),TRBD1*00(40)	TRBJ2-1*00(215)		559|573|597|0|14||70.0	13|22|48|14|23||45.0;9|17|36|14|22||40.0	27|42|70|27|42||75.0												TGTGCCACCAGTGACCCGGGACTTACGAATGAGCAGTTCTTC	22								CATSDPGLTNEQFF		:::::::::0:-4:14:14:3:-10:23:27:-7:42:::	TLML_1_	RNA
8551	CLONES_TRBTLML_1__FU7_TCR-JV_cDNA_18_GCCACATA_merged_170000.txt	13225	1	2.83865e-05	TGTGCCACCAGTGACGGGGTAAACACCGGGGAGCTGTTTTTT	EEEEEEEEEEEEEEEEEEEEEEEEEEEEEEEEEEEEEEEEEE	TRBV24-1*00(795)		TRBJ2-2*00(245)		559|573|597|0|14||70.0		22|43|71|21|42||105.0												TGTGCCACCAGTGACGGGGTAAACACCGGGGAGCTGTTTTTT	36								CATSDGVNTGELFF		:::::::::0:-4:14:::::21:-2:42:::	TLML_1_	RNA
8552	CLONES_TRBTLML_1__FU7_TCR-JV_cDNA_18_GCCACATA_merged_170000.txt	13226	1	2.83865e-05	TGTGCCACCAGTGACGGGGGGCTCAACACTGAAGCTTTCTTT	EEEEEEEAEEEEEEEEEEEEEEEEEEEEEEEEEEEEEEEEEE	TRBV24-1*00(425)	TRBD1*00(30)	TRBJ1-1*00(230)		559|573|597|0|14||70.0	18|24|36|16|22||30.0	22|40|68|24|42||90.0												TGTGCCACCAGTGACGGGGGGCTCAACACTGAAGCTTTCTTT	32								CATSDGGLNTEAFF		:::::::::0:-4:14:16:-6:0:22:24:-2:42:::	TLML_1_	RNA
8553	CLONES_TRBTLML_1__FU7_TCR-JV_cDNA_18_GCCACATA_merged_170000.txt	13227	1	2.83865e-05	TGTGCCACCAGTGACGGGGGACAGGGGAATGAGCAGTTCTTC	EEEEEEEEEEEAEEEEEE<EEEEE<A6EEEEEEEEEEEEEEE	TRBV24-1*00(815)	TRBD1*00(50)	TRBJ2-1*00(215)		559|573|597|0|14||70.0	12|22|36|17|27||50.0	27|42|70|27|42||75.0												TGTGCCACCAGTGACGGGGGACAGGGGAATGAGCAGTTCTTC	21								CATSDGGQGNEQFF		:::::::::0:-4:14:17:0:-2:27:27:-7:42:::	TLML_1_	RNA
8554	CLONES_TRBTLML_1__FU7_TCR-JV_cDNA_18_GCCACATA_merged_170000.txt	13228	1	2.83865e-05	TGTGCCACCAGTGACAGATTCGACAGGGAGCCCCAGCATTTT	AEEEEEEEEEEEE<EEEEEEEEEEEEEEEEEEEEEEEEEEEE	TRBV24-1*00(509)	TRBD1*00(35)	TRBJ1-5*00(210)		559|573|597|0|14||70.0	14|21|36|21|28||35.0	28|42|70|28|42||70.0												TGTGCCACCAGTGACAGATTCGACAGGGAGCCCCAGCATTTT	27								CATSDRFDREPQHF		:::::::::0:-4:14:21:-2:-3:28:28:-8:42:::	TLML_1_	RNA
8555	CLONES_TRBTLML_1__FU7_TCR-JV_cDNA_18_GCCACATA_merged_170000.txt	13229	1	2.83865e-05	TGTGCCACCAGTGAATCCTGGGGGGCCAACGTCCTGACTTTC	EEEEEEEEEEEEEEEAEEEEEEEEEEEEEEEAEEEEEEEEEE	TRBV24-1*00(407)		TRBJ2-6*00(82)		559|573|597|0|14||70.0		24|45|73|21|42||105.0												TGTGCCACCAGTGAATCCTGGGGGGCCAACGTCCTGACTTTC	32								CATSESWGANVLTF		:::::::::0:-4:14:::::21:-4:42:::	TLML_1_	RNA
8556	CLONES_TRBTLML_1__FU7_TCR-JV_cDNA_18_GCCACATA_merged_170000.txt	13230	1	2.83865e-05	TGTGCCACCAGTGAACCGGGTTCCACAGATACGCAGTATTTT	EEEEEEEEEEEEEEEEEEEEEEEEEEEEEEEEEEEEEEEEEE	TRBV24-1*00(485)	TRBD1*00(25),TRBD2*00(25)	TRBJ2-3*00(235)		559|573|597|0|14||70.0	10|15|36|15|20||25.0;14|19|48|15|20||25.0	22|41|69|23|42||95.0												TGTGCCACCAGTGAACCGGGTTCCACAGATACGCAGTATTTT	36								CATSEPGSTDTQYF		:::::::::0:-4:14:15:2:-9:20:23:-2:42:::	TLML_1_	RNA
8557	CLONES_TRBTLML_1__FU7_TCR-JV_cDNA_18_GCCACATA_merged_170000.txt	13231	1	2.83865e-05	TGTGCCACCAGTGAAACAGGGGGCGCGAGTGGCTACACCTTC	EEEEEEEEEEEEEEEEEEEEEEEEEEEEEEEEEEEEEEEEEE	TRBV24-1*00(400)	TRBD1*00(55)	TRBJ1-2*00(205)		559|573|597|0|14||70.0	15|26|36|15|26||55.0	27|40|68|29|42||65.0												TGTGCCACCAGTGAAACAGGGGGCGCGAGTGGCTACACCTTC	36								CATSETGGASGYTF		:::::::::0:-4:14:15:-3:2:26:29:-7:42:::	TLML_1_	RNA
8558	CLONES_TRBTLML_1__FU7_TCR-JV_cDNA_18_GCCACATA_merged_170000.txt	13232	1	2.83865e-05	TGTGCCACCAGTATGTTTGGAGAACAAGAGACCCAGTACTTC	EEEEEEEEEEEEAEEEEEEEEEEEEAEEEEEEEEEEEEEEEE	TRBV24-1*00(255)		TRBJ2-5*00(230)		559|571|597|0|12||60.0		22|40|68|24|42||90.0												TGTGCCACCAGTATGTTTGGAGAACAAGAGACCCAGTACTTC	32								CATSMFGEQETQYF		:::::::::0:-6:12:::::24:-2:42:::	TLML_1_	RNA
8559	CLONES_TRBTLML_1__FU7_TCR-JV_cDNA_18_GCCACATA_merged_170000.txt	13233	1	2.83865e-05	TGTGCCACCAGCTTGGGGACTAGTCCCAATGAGCAGTTCTTC	EEEEEEEEEEEEEEEEEEEEEEEAEEEEEEEE<EEEAAEEEE	TRBV15*00(589)	TRBD2*00(40)	TRBJ2-1*00(220)		552|564|589|0|12||60.0	16|24|48|15|23||40.0	26|42|70|26|42||80.0												TGTGCCACCAGCTTGGGGACTAGTCCCAATGAGCAGTTCTTC	27								CATSLGTSPNEQFF		:::::::::0:-5:12:15:0:-8:23:26:-6:42:::	TLML_1_	RNA
8560	CLONES_TRBTLML_1__FU7_TCR-JV_cDNA_18_GCCACATA_merged_170000.txt	13234	1	2.83865e-05	TGTGCCACCAGCCCTGGAGGGAACACCGGGGAGCTGTTTTTT	EEEEEEEEEEEEEEEEEEEEEEEEEEEEEEEEEEEEEEEEEE	TRBV15*00(1018)	TRBD2*00(25)	TRBJ2-2*00(180)		552|564|589|0|12||60.0	26|31|48|15|20||25.0	21|43|71|20|42||110.0												TGTGCCACCAGCCCTGGAGGGAACACCGGGGAGCTGTTTTTT	36								CATSPGGNTGELFF		:::::::::0:-5:12:15:-10:-1:20:20:-1:42:::	TLML_1_	RNA
8561	CLONES_TRBTLML_1__FU7_TCR-JV_cDNA_18_GCCACATA_merged_170000.txt	13235	1	2.83865e-05	TGTGCCACCAGCCCCGACAGGGTCAACACTGAAGCTTTCTTT	EEEEAEEEEEEEEEEEEEEEEEEEEEEEEEEEEEEEEEEEEE	TRBV15*00(534)	TRBD1*00(35)	TRBJ1-1*00(214)		552|564|589|0|12||60.0	14|21|36|15|22||35.0	22|40|68|24|42||90.0												TGTGCCACCAGCCCCGACAGGGTCAACACTGAAGCTTTCTTT	32								CATSPDRVNTEAFF		:::::::::0:-5:12:15:-2:-3:22:24:-2:42:::	TLML_1_	RNA
8562	CLONES_TRBTLML_1__FU7_TCR-JV_cDNA_18_GCCACATA_merged_170000.txt	13236	1	2.83865e-05	TGTGCCACCAGCCCGGACAGGGAGTACAATGAGCAGTTCTTC	EEEEEEEEEEEEEEEEEEEEEEEEEEEEEEEEEEEEEEEEEE	TRBV24-1*00(124)	TRBD1*00(40)	TRBJ2-1*00(230)		559|570|597|0|11||55.0	13|21|36|14|22||40.0	24|42|70|24|42||90.0												TGTGCCACCAGCCCGGACAGGGAGTACAATGAGCAGTTCTTC	36								CATSPDREYNEQFF		:::::::::0:-7:11:14:-1:-3:22:24:-4:42:::	TLML_1_	RNA
8563	CLONES_TRBTLML_1__FU7_TCR-JV_cDNA_18_GCCACATA_merged_170000.txt	13237	1	2.83865e-05	TGTGCCACCAGCGTTCAGGGGGCCGGAGAGACCCAGTACTTC	EEEEEE<EEEEEEEEEEEEEEEEEEEEEEEEEEEEEEEEEEE	TRBV24-1*00(85)	TRBD1*00(40)	TRBJ2-5*00(220)		559|570|597|0|11||55.0	16|24|36|15|23||40.0	24|40|68|26|42||80.0												TGTGCCACCAGCGTTCAGGGGGCCGGAGAGACCCAGTACTTC	27								CATSVQGAGETQYF		:::::::::0:-7:11:15:-4:0:23:26:-4:42:::	TLML_1_	RNA
8564	CLONES_TRBTLML_1__FU7_TCR-JV_cDNA_18_GCCACATA_merged_170000.txt	13238	1	2.83865e-05	TGTGCCACCAGCGAAACCGCGAACACCGGGGAGCTGTTTTTT	E<EEEEAAAAEEEEEAEEEEEEEAAEEEEEEEEEEEEEEAEE	TRBV24-1*00(130)		TRBJ2-2*00(265)		559|570|597|0|11||55.0		18|43|71|17|42||125.0												TGTGCCACCAGCGAAACCGCGAACACCGGGGAGCTGTTTTTT	27								CATSETANTGELFF		:::::::::0:-7:11:::::17:2:42:::	TLML_1_	RNA
8565	CLONES_TRBTLML_1__FU7_TCR-JV_cDNA_18_GCCACATA_merged_170000.txt	13239	1	2.83865e-05	TGTGCCACCAGCAGAGTTGGGGTCTCCTACGAGCAGTACTTC	EEEEEEEEEEEEEEEEAAEEEEEEEEEEEEEEEEEEEEEEEE	TRBV15*00(684)		TRBJ2-7*00(235)		552|568|589|0|16||80.0		20|39|67|23|42||95.0												TGTGCCACCAGCAGAGTTGGGGTCTCCTACGAGCAGTACTTC	32								CATSRVGVSYEQYF		:::::::::0:-1:16:::::23:0:42:::	TLML_1_	RNA
8566	CLONES_TRBTLML_1__FU7_TCR-JV_cDNA_18_GCCACATA_merged_170000.txt	13240	1	2.83865e-05	TGTGCCACCAGCAGAGTCCAGCGGGAAGAGACCCAGTACTTC	EEEEEEEEEEEEEEEEEEEEEEEEEEAEEEEEEEEEEEEEAE	TRBV15*00(729)	TRBD2*00(30)	TRBJ2-5*00(225)		552|568|589|0|16||80.0	22|28|48|19|25||30.0	23|40|68|25|42||85.0												TGTGCCACCAGCAGAGTCCAGCGGGAAGAGACCCAGTACTTC	32								CATSRVQREETQYF		:::::::::0:-1:16:19:-6:-4:25:25:-3:42:::	TLML_1_	RNA
8567	CLONES_TRBTLML_1__FU7_TCR-JV_cDNA_18_GCCACATA_merged_170000.txt	13241	1	2.83865e-05	TGTGCCACCAGCAGAGTGCCCAGCACAGATACGCAGTATTTT	EEEEEEEEEEEEEEEEEEEEEEEEEEEEEEEEEEEEEEEEEE	TRBV15*00(324)		TRBJ2-3*00(245)		552|568|589|0|16||80.0		20|41|69|21|42||105.0												TGTGCCACCAGCAGAGTGCCCAGCACAGATACGCAGTATTTT	36								CATSRVPSTDTQYF		:::::::::0:-1:16:::::21:0:42:::	TLML_1_	RNA
8568	CLONES_TRBTLML_1__FU7_TCR-JV_cDNA_18_GCCACATA_merged_170000.txt	13242	1	2.83865e-05	TGTGCCACCAGCAGAGCCACCAACTCCTACGAGCAGTACTTC	EEEEEEEEEEEEEEEEAEAAEEEEEEEEEEEEEEEEAEEEEE	TRBV15*00(354)		TRBJ2-7*00(235)		552|568|589|0|16||80.0		20|39|67|23|42||95.0												TGTGCCACCAGCAGAGCCACCAACTCCTACGAGCAGTACTTC	32								CATSRATNSYEQYF		:::::::::0:-1:16:::::23:0:42:::	TLML_1_	RNA
8569	CLONES_TRBTLML_1__FU7_TCR-JV_cDNA_18_GCCACATA_merged_170000.txt	13243	1	2.83865e-05	TGTGCCACCAGCAGAGCAAGGGGCAATCAGCCCCAGCATTTT	EEEEEAEEEAEEAEAEAEEEEEEEEEEEEEEEEEEEEEEEEE	TRBV15*00(549)		TRBJ1-5*00(240)		552|568|589|0|16||80.0		22|42|70|22|42||100.0												TGTGCCACCAGCAGAGCAAGGGGCAATCAGCCCCAGCATTTT	32								CATSRARGNQPQHF		:::::::::0:-1:16:::::22:-2:42:::	TLML_1_	RNA
8570	CLONES_TRBTLML_1__FU7_TCR-JV_cDNA_18_GCCACATA_merged_170000.txt	13244	1	2.83865e-05	TGTGCCACCAGCAGAGATCGGGAGGTAGAGACCCAGTACTTC	EEEEEEEEEEEEEEEEEEEEEEEEEEEEEEEEEEEEEEEEEE	TRBV15*00(439)	TRBD2*00(30)	TRBJ2-5*00(220)		552|571|589|0|19||95.0	25|31|48|19|25||30.0	24|40|68|26|42||80.0												TGTGCCACCAGCAGAGATCGGGAGGTAGAGACCCAGTACTTC	36								CATSRDREVETQYF		:::::::::0:2:19:19:-9:-1:25:26:-4:42:::	TLML_1_	RNA
8571	CLONES_TRBTLML_1__FU7_TCR-JV_cDNA_18_GCCACATA_merged_170000.txt	13245	1	2.83865e-05	TGTGCCACCAGAGGACAGGGTTGGTCCGGGGAGCTGTTTTTT	EEEEEE<EEEEEEEEE6EEEEEAEEEEEEEEEEEEEEEAEEE	TRBV24-1*00(290)	TRBD1*00(40)	TRBJ2-2*00(225)		559|570|597|0|11||55.0	13|21|36|12|20||40.0	26|43|71|25|42||85.0												TGTGCCACCAGAGGACAGGGTTGGTCCGGGGAGCTGTTTTTT	21								CATRGQGWSGELFF		:::::::::0:-7:11:12:-1:-3:20:25:-6:42:::	TLML_1_	RNA
8572	CLONES_TRBTLML_1__FU7_TCR-JV_cDNA_18_GCCACATA_merged_170000.txt	13247	1	2.83865e-05	TGTGCCACCAACCCAAGAGTATCCACCGGGGAGCTGTTTTTT	EEEEEEEEEEEEAAEEEEEEEEEA<EEEEEEEEEEEEEEEEE	TRBV19*00(295)		TRBJ2-2*00(235)		559|566|596|0|7||35.0		24|43|71|23|42||95.0												TGTGCCACCAACCCAAGAGTATCCACCGGGGAGCTGTTTTTT	27								CATNPRVSTGELFF		:::::::::0:-10:7:::::23:-4:42:::	TLML_1_	RNA
8573	CLONES_TRBTLML_1__FU7_TCR-JV_cDNA_18_GCCACATA_merged_170000.txt	13248	1	2.83865e-05	TGTGCCACCAACGCGGGACCCCCTACCGGGGAGCTGTTTTTT	EEEEEEEEEEEEEEEEEEEEAEEEEEEEEEEEEEEEEEEEEE	TRBV24-1*00(130)	TRBD1*00(30),TRBD2*00(30)	TRBJ2-2*00(230)		559|569|597|0|10||50.0	1|7|36|18|24||30.0;15|21|48|13|19||30.0	25|43|71|24|42||90.0												TGTGCCACCAACGCGGGACCCCCTACCGGGGAGCTGTTTTTT	32								CATNAGPPTGELFF		:::::::::0:-8:10:18:11:-17:24:24:-5:42:::	TLML_1_	RNA
8574	CLONES_TRBTLML_1__FU7_TCR-JV_cDNA_18_GCCACATA_merged_170000.txt	13249	1	2.83865e-05	TGTGCCACCAAGGGACAGGGGGCGGCCGGGGAGCTGTTTTTT	EEEEEEEEEAEEAEEEAEE<AAEAEEEEEEEEEEEEEEEEEE	TRBV24-1*00(1049)	TRBD1*00(65)	TRBJ2-2*00(225)		559|569|597|0|10||50.0	12|25|36|11|24||65.0	26|43|71|25|42||85.0												TGTGCCACCAAGGGACAGGGGGCGGCCGGGGAGCTGTTTTTT	27								CATKGQGAAGELFF		:::::::::0:-8:10:11:0:1:24:25:-6:42:::	TLML_1_	RNA
8575	CLONES_TRBTLML_1__FU7_TCR-JV_cDNA_18_GCCACATA_merged_170000.txt	13250	1	2.83865e-05	TGTGCCACACGAGAGGAAGGGGGCGATGAGACCCAGTACTTC	EEEEEEEEEEEEEEEEEAEEEEEEEEEEEEEEAEEEEEEEEE	TRBV19*00(390)	TRBD1*00(40)	TRBJ2-5*00(215)		559|566|596|0|7||35.0	17|25|36|17|25||40.0	25|40|68|27|42||75.0												TGTGCCACACGAGAGGAAGGGGGCGATGAGACCCAGTACTTC	32								CATREEGGDETQYF		:::::::::0:-10:7:17:-5:1:25:27:-5:42:::	TLML_1_	RNA
8576	CLONES_TRBTLML_1__FU7_TCR-JV_cDNA_18_GCCACATA_merged_170000.txt	13251	1	2.83865e-05	TGTGCCAGTTCGACAACTATCATGAACACTGAAGCTTTCTTT	EEEAEEEEEEEEEEEEEEEEEEEEEEEEEEEEEEEEEEEEEE	TRBV6-5*00(342)		TRBJ1-1*00(255)		519|527|556|0|8||40.0		17|40|68|19|42||115.0												TGTGCCAGTTCGACAACTATCATGAACACTGAAGCTTTCTTT	32								CASSTTIMNTEAFF		:::::::::0:-9:8:::::19:3:42:::	TLML_1_	RNA
8577	CLONES_TRBTLML_1__FU7_TCR-JV_cDNA_18_GCCACATA_merged_170000.txt	13252	1	2.83865e-05	TGTGCCAGTCGCGGACTAGCGGACTACAATGAGCAGTTCTTC	EEEEEEEEEAEEEEEEEEEEEEEEEEEEEEEEEEEEEEEEAE	TRBV19*00(345)	TRBD2*00(50)	TRBJ2-1*00(235)		559|568|596|0|9||45.0	17|27|48|12|22||50.0	23|42|70|23|42||95.0												TGTGCCAGTCGCGGACTAGCGGACTACAATGAGCAGTTCTTC	32								CASRGLADYNEQFF		:::::::::0:-8:9:12:-1:-5:22:23:-3:42:::	TLML_1_	RNA
8578	CLONES_TRBTLML_1__FU7_TCR-JV_cDNA_18_GCCACATA_merged_170000.txt	13253	1	2.83865e-05	TGTGCCAGTCACAGGGGGCCCGGGGCCAACGTCCTGACTTTC	EEEEEEEEEEEEEEEEEEEEEEEEEEEEEEEEEEEEEEEEEE	TRBV19*00(259)	TRBD1*00(45)	TRBJ2-6*00(245)		559|568|596|0|9||45.0	15|24|36|10|19||45.0	24|45|73|21|42||105.0												TGTGCCAGTCACAGGGGGCCCGGGGCCAACGTCCTGACTTTC	36								CASHRGPGANVLTF		:::::::::0:-8:9:10:-3:0:19:21:-4:42:::	TLML_1_	RNA
8579	CLONES_TRBTLML_1__FU7_TCR-JV_cDNA_18_GCCACATA_merged_170000.txt	13254	1	2.83865e-05	TGTGCCAGTGTTTTGACGTCGTCCACCGGGGAGCTGTTTTTT	EEEEEEEEEEEEEEEEEEEEEEEEEEEEEEEEEEEEEEEEEE	TRBV7-9*00(190)		TRBJ2-2*00(235)		556|564|593|0|8||40.0		24|43|71|23|42||95.0												TGTGCCAGTGTTTTGACGTCGTCCACCGGGGAGCTGTTTTTT	36								CASVLTSSTGELFF		:::::::::0:-9:8:::::23:-4:42:::	TLML_1_	RNA
8580	CLONES_TRBTLML_1__FU7_TCR-JV_cDNA_18_GCCACATA_merged_170000.txt	13255	1	2.83865e-05	TGTGCCAGTACTCCAAGGACTGTTTACAATGAGCAGTTCTTC	EEEEEEEEEEEEEEAEEEEEEEEEEEEEEEEEEEEEEEEEEA	TRBV19*00(430)	TRBD2*00(25)	TRBJ2-1*00(230)		559|569|596|0|10||50.0	17|22|48|16|21||25.0	24|42|70|24|42||90.0												TGTGCCAGTACTCCAAGGACTGTTTACAATGAGCAGTTCTTC	32								CASTPRTVYNEQFF		:::::::::0:-7:10:16:-1:-10:21:24:-4:42:::	TLML_1_	RNA
8581	CLONES_TRBTLML_1__FU7_TCR-JV_cDNA_18_GCCACATA_merged_170000.txt	13256	1	2.83865e-05	TGTGCCAGTACTGCCGGGACTAGCGACTACGAGCAGTACTTC	EEEEEEEEEEEEEEEEEEEEEEEEEEEEEEEEEEEEEEAAAA	TRBV12-3*00(744),TRBV12-4*00(744)	TRBD2*00(60)	TRBJ2-7*00(85)		530|538|567|0|8||40.0;530|538|567|0|8||40.0	14|26|48|13|25||60.0	23|39|67|26|42||80.0												TGTGCCAGTACTGCCGGGACTAGCGACTACGAGCAGTACTTC	32								CASTAGTSDYEQYF		:::::::::0:-9:8:13:2:-6:25:26:-3:42:::	TLML_1_	RNA
8582	CLONES_TRBTLML_1__FU7_TCR-JV_cDNA_18_GCCACATA_merged_170000.txt	13257	1	2.83865e-05	TGTGCCAGTACTAAGGGAACCTCCTACAATGAGCAGTTCTTC	EEEEEEEEEEEEEEEEEEEEEEEEEEEEEEEEEEEEEEEEEE	TRBV19*00(209)		TRBJ2-1*00(250)		559|569|596|0|10||50.0		20|42|70|20|42||110.0												TGTGCCAGTACTAAGGGAACCTCCTACAATGAGCAGTTCTTC	36								CASTKGTSYNEQFF		:::::::::0:-7:10:::::20:0:42:::	TLML_1_	RNA
8583	CLONES_TRBTLML_1__FU7_TCR-JV_cDNA_18_GCCACATA_merged_170000.txt	13258	1	2.83865e-05	TGTGCCAGTACCTCCGCAGGGTTTCTCGGGGAGCTGTTTTTT	EEEEEEEEEEEEEEEEEEEEEEEEEEEEAEAEEEEEAEEEEE	TRBV19*00(580)	TRBD1*00(25),TRBD2*00(25)	TRBJ2-2*00(220)		559|569|596|0|10||50.0	16|21|36|16|21||25.0;1|6|48|10|15||25.0	27|43|71|26|42||80.0												TGTGCCAGTACCTCCGCAGGGTTTCTCGGGGAGCTGTTTTTT	32								CASTSAGFLGELFF		:::::::::0:-7:10:16:-4:-3:21:26:-7:42:::	TLML_1_	RNA
8584	CLONES_TRBTLML_1__FU7_TCR-JV_cDNA_18_GCCACATA_merged_170000.txt	13259	1	2.83865e-05	TGTGCCAGTAGTTTGGGGACAGGGTCCTACGAGCAGTACTTC	EEEEEEEEEEEEEEEEEEEEEEEEEEEEEEEEEEEEEEEEEE	TRBV19*00(360)	TRBD1*00(45)	TRBJ2-7*00(230)		559|571|596|0|12||60.0	12|21|36|15|24||45.0	21|39|67|24|42||90.0												TGTGCCAGTAGTTTGGGGACAGGGTCCTACGAGCAGTACTTC	36								CASSLGTGSYEQYF		:::::::::0:-5:12:15:0:-3:24:24:-1:42:::	TLML_1_	RNA
8585	CLONES_TRBTLML_1__FU7_TCR-JV_cDNA_18_GCCACATA_merged_170000.txt	13260	1	2.83865e-05	TGTGCCAGTAGTTTGGGACAGGGGTCCGGGGAGCTGTTTTTT	EEEEEEEEAEEAAEEEEEEEEEEEEEEEEEEEEEEEEEEEEE	TRBV19*00(185)	TRBD1*00(50)	TRBJ2-2*00(103)		559|571|596|0|12||60.0	12|22|36|14|24||50.0	26|43|71|25|42||85.0												TGTGCCAGTAGTTTGGGACAGGGGTCCGGGGAGCTGTTTTTT	32								CASSLGQGSGELFF		:::::::::0:-5:12:14:0:-2:24:25:-6:42:::	TLML_1_	RNA
8586	CLONES_TRBTLML_1__FU7_TCR-JV_cDNA_18_GCCACATA_merged_170000.txt	13261	1	2.83865e-05	TGTGCCAGTAGTTCCCGGACAGCGCAAGAGACCCAGTACTTC	EEEEEEEEEEEEEEEEEEEEEEEEEEEEEEEEEEEEEEEEEE	TRBV19*00(105)	TRBD1*00(30),TRBD2*00(30)	TRBJ2-5*00(230)		559|571|596|0|12||60.0	8|14|36|12|18||30.0;12|18|48|12|18||30.0	22|40|68|24|42||90.0												TGTGCCAGTAGTTCCCGGACAGCGCAAGAGACCCAGTACTTC	36								CASSSRTAQETQYF		:::::::::0:-5:12:12:4:-10:18:24:-2:42:::	TLML_1_	RNA
8587	CLONES_TRBTLML_1__FU7_TCR-JV_cDNA_18_GCCACATA_merged_170000.txt	13262	1	2.83865e-05	TGTGCCAGTAGTTCGGGGGAGTGGGAGAGGGGCTACACCTTC	EEEEEEEEEEEEEEEEEEEEEEEEEEEEEEEEEEEEEEAAAA	TRBV19*00(695)	TRBD1*00(25),TRBD2*00(25)	TRBJ1-2*00(65)		559|571|596|0|12||60.0	18|23|36|14|19||25.0;25|30|48|16|21||25.0	28|40|68|30|42||60.0												TGTGCCAGTAGTTCGGGGGAGTGGGAGAGGGGCTACACCTTC	32								CASSSGEWERGYTF		:::::::::0:-5:12:14:-6:-1:19:30:-8:42:::	TLML_1_	RNA
8588	CLONES_TRBTLML_1__FU7_TCR-JV_cDNA_18_GCCACATA_merged_170000.txt	13263	1	2.83865e-05	TGTGCCAGTAGTTACTCCCAGGGGAGTTATGGCTACACCTTC	EEEEEEEEEEEEEEEAEEAEAAEEEEEEAEEAEAEEEEEEEE	TRBV6-5*00(614)	TRBD1*00(30)	TRBJ1-2*00(215)		519|536|556|0|17|SC527T|69.0	16|22|36|18|24||30.0	25|40|68|27|42||75.0												TGTGCCAGTAGTTACTCCCAGGGGAGTTATGGCTACACCTTC	32								CASSYSQGSYGYTF		:::::::::0:0:17:18:-4:-2:24:27:-5:42:::	TLML_1_	RNA
8589	CLONES_TRBTLML_1__FU7_TCR-JV_cDNA_18_GCCACATA_merged_170000.txt	13264	1	2.83865e-05	TGTGCCAGTAGTCTCCAGGGGGATGAGACTGAAGCTTTCTTT	EEEEEEEEEEEEEEEEEEEEEEEEEEEEEEEEEEEEEEEEEE	TRBV19*00(375)	TRBD1*00(35)	TRBJ1-1*00(215)		559|571|596|0|12||60.0	16|23|36|15|22||35.0	25|40|68|27|42||75.0												TGTGCCAGTAGTCTCCAGGGGGATGAGACTGAAGCTTTCTTT	36								CASSLQGDETEAFF		:::::::::0:-5:12:15:-4:-1:22:27:-5:42:::	TLML_1_	RNA
8590	CLONES_TRBTLML_1__FU7_TCR-JV_cDNA_18_GCCACATA_merged_170000.txt	13265	1	2.83865e-05	TGTGCCAGTAGTCTGACAGGAATGAACACTGAAGCTTTCTTT	EEEEEEEEEEEEEEEEEEEEEEEEEEEEEEEEEEEEEEEEEE	TRBV19*00(570)	TRBD1*00(30)	TRBJ1-1*00(245)		559|571|596|0|12||60.0	14|20|36|14|20||30.0	19|40|68|21|42||105.0												TGTGCCAGTAGTCTGACAGGAATGAACACTGAAGCTTTCTTT	36								CASSLTGMNTEAFF		:::::::::0:-5:12:14:-2:-4:20:21:1:42:::	TLML_1_	RNA
8591	CLONES_TRBTLML_1__FU7_TCR-JV_cDNA_18_GCCACATA_merged_170000.txt	13266	1	2.83865e-05	TGTGCCAGTAGTCCTTTCCTCAAGGACTATGGCTACACCTTC	EEEEEEEEEEEEEEEEEEEEEEEEEEEEEEEEEEEEEEEEEE	TRBV19*00(489)		TRBJ1-2*00(225)		559|571|596|0|12||60.0		23|40|68|25|42||85.0												TGTGCCAGTAGTCCTTTCCTCAAGGACTATGGCTACACCTTC	36								CASSPFLKDYGYTF		:::::::::0:-5:12:::::25:-3:42:::	TLML_1_	RNA
8592	CLONES_TRBTLML_1__FU7_TCR-JV_cDNA_18_GCCACATA_merged_170000.txt	13267	1	2.83865e-05	TGTGCCAGTAGTCCCTGGACTAGCAGCAACGAGCAGTACTTC	EEEEEEEEEEEEEEEEEEEEEEEEEEEEEEEEEEEEEAAAAA	TRBV19*00(780)	TRBD2*00(44)	TRBJ2-7*00(70)		559|571|596|0|12||60.0	13|25|48|12|24|SG16T|44.0	25|39|67|28|42||70.0												TGTGCCAGTAGTCCCTGGACTAGCAGCAACGAGCAGTACTTC	32								CASSPWTSSNEQYF		:::::::::0:-5:12:12:3:-7:24:28:-5:42:::	TLML_1_	RNA
8593	CLONES_TRBTLML_1__FU7_TCR-JV_cDNA_18_GCCACATA_merged_170000.txt	13268	1	2.83865e-05	TGTGCCAGTAGTCCCCTGGGAACTAGCGGGGAGCAGTTCTTC	EEEEEEEEEEEEEEEEEEEEEEEEEEEEEEEEEEEEEEEEEE	TRBV19*00(180)	TRBD2*00(45)	TRBJ2-1*00(200)		559|571|596|0|12||60.0	19|28|48|21|30||45.0	30|42|70|30|42||60.0												TGTGCCAGTAGTCCCCTGGGAACTAGCGGGGAGCAGTTCTTC	36								CASSPLGTSGEQFF		:::::::::0:-5:12:21:-3:-4:30:30:-10:42:::	TLML_1_	RNA
8594	CLONES_TRBTLML_1__FU7_TCR-JV_cDNA_18_GCCACATA_merged_170000.txt	13269	1	2.83865e-05	TGTGCCAGTAGTCCCGGACTAGCGGTAGGTCAGAAGTTCTTC	EEEEEEEEEEEEEEEEEEEEEEEEEEEEEEEEEEEEEEEEEE	TRBV19*00(320)	TRBD2*00(54)	TRBJ2-1*00(180)		559|571|596|0|12||60.0	17|31|48|15|29|SG27T|54.0	34|42|70|34|42||40.0												TGTGCCAGTAGTCCCGGACTAGCGGTAGGTCAGAAGTTCTTC	36								CASSPGLAVGQKFF		:::::::::0:-5:12:15:-1:-1:29:34:-14:42:::	TLML_1_	RNA
8595	CLONES_TRBTLML_1__FU7_TCR-JV_cDNA_18_GCCACATA_merged_170000.txt	13270	1	2.83865e-05	TGTGCCAGTAGTCCCACGGGGGCGACCTATGGCTACACCTTC	EEEEEEEEEEEEEEEEEEEEEEEEEEEEEEEEEEEEEEEEEE	TRBV19*00(457)	TRBD1*00(35)	TRBJ1-2*00(168)		559|571|596|0|12||60.0	18|25|36|17|24||35.0	24|40|68|26|42||80.0												TGTGCCAGTAGTCCCACGGGGGCGACCTATGGCTACACCTTC	36								CASSPTGATYGYTF		:::::::::0:-5:12:17:-6:1:24:26:-4:42:::	TLML_1_	RNA
8596	CLONES_TRBTLML_1__FU7_TCR-JV_cDNA_18_GCCACATA_merged_170000.txt	13271	1	2.83865e-05	TGTGCCAGTAGTCGGACAGCAGCTAACTATGGCTACACCTTC	EEEEAEEEEEEEEAEEAEEEEEEEEEEEEEEEEEEEEEEEEE	TRBV19*00(145)	TRBD1*00(30)	TRBJ1-2*00(250)		559|571|596|0|12||60.0	13|19|36|13|19||30.0	18|40|68|20|42||110.0												TGTGCCAGTAGTCGGACAGCAGCTAACTATGGCTACACCTTC	32								CASSRTAANYGYTF		:::::::::0:-5:12:13:-1:-5:19:20:2:42:::	TLML_1_	RNA
8597	CLONES_TRBTLML_1__FU7_TCR-JV_cDNA_18_GCCACATA_merged_170000.txt	13272	1	2.83865e-05	TGTGCCAGTAGTGTGACGGGAGCCAATCAGCCCCAGCATTTT	EEEEEEEEEEEEEEEEEEEEEEEEEEEEEEEEEEEEEEEEEE	TRBV19*00(185)	TRBD2*00(30)	TRBJ1-5*00(235)		559|571|596|0|12||60.0	24|30|48|16|22||30.0	23|42|70|23|42||95.0												TGTGCCAGTAGTGTGACGGGAGCCAATCAGCCCCAGCATTTT	36								CASSVTGANQPQHF		:::::::::0:-5:12:16:-8:-2:22:23:-3:42:::	TLML_1_	RNA
8598	CLONES_TRBTLML_1__FU7_TCR-JV_cDNA_18_GCCACATA_merged_170000.txt	13273	1	2.83865e-05	TGTGCCAGTAGTGTATCCGGGAGGGCCTACGAGCAGTACTTC	EEEEEEEEEEEEEEEEEEEEEEEEEEEEEEEEEEAAAAA???	TRBV19*00(960)	TRBD2*00(40)	TRBJ2-7*00(70)		559|571|596|0|12||60.0	24|32|48|17|25||40.0	22|39|67|25|42||85.0												TGTGCCAGTAGTGTATCCGGGAGGGCCTACGAGCAGTACTTC	30								CASSVSGRAYEQYF		:::::::::0:-5:12:17:-8:0:25:25:-2:42:::	TLML_1_	RNA
8599	CLONES_TRBTLML_1__FU7_TCR-JV_cDNA_18_GCCACATA_merged_170000.txt	13274	1	2.83865e-05	TGTGCCAGTAGTGCTGGACAGGGGATAGATACGCAGTATTTT	EEEEEEEEEEEEEEEEEEEAEEEEEEEEEEEEEEEEEEEEEE	TRBV19*00(310)	TRBD1*00(45)	TRBJ2-3*00(220)		559|571|596|0|12||60.0	13|22|36|15|24||45.0	25|41|69|26|42||80.0												TGTGCCAGTAGTGCTGGACAGGGGATAGATACGCAGTATTTT	32								CASSAGQGIDTQYF		:::::::::0:-5:12:15:-1:-2:24:26:-5:42:::	TLML_1_	RNA
8600	CLONES_TRBTLML_1__FU7_TCR-JV_cDNA_18_GCCACATA_merged_170000.txt	13275	1	2.83865e-05	TGTGCCAGTAGTGGGGGCTCTGGGGCCAACGTCCTGACTTTC	EEEEEEEEEEEEEEEEEE7EEEEEEEEEEEEEEEEE<EEEEE	TRBV19*00(130)		TRBJ2-6*00(270)		559|571|596|0|12||60.0		19|45|73|16|42||130.0												TGTGCCAGTAGTGGGGGCTCTGGGGCCAACGTCCTGACTTTC	22								CASSGGSGANVLTF		:::::::::0:-5:12:::::16:1:42:::	TLML_1_	RNA
8601	CLONES_TRBTLML_1__FU7_TCR-JV_cDNA_18_GCCACATA_merged_170000.txt	13276	1	2.83865e-05	TGTGCCAGTAGTGACAGGGTCGGTAATGAAAAACTGTTTTTT	EEEEEEEEEEEEEEEEEEEEEEEEEEEEEEEEEEEEEEEEEE	TRBV19*00(880)	TRBD1*00(35)	TRBJ1-4*00(170)		559|571|596|0|12||60.0	14|21|36|12|19||35.0	24|43|71|23|42||95.0												TGTGCCAGTAGTGACAGGGTCGGTAATGAAAAACTGTTTTTT	36								CASSDRVGNEKLFF		:::::::::0:-5:12:12:-2:-3:19:23:-4:42:::	TLML_1_	RNA
8602	CLONES_TRBTLML_1__FU7_TCR-JV_cDNA_18_GCCACATA_merged_170000.txt	13277	1	2.83865e-05	TGTGCCAGTAGTATTTATGAGGGGGTTGAGACCCAGTACTTC	EEEEEEEEEEEEEEEEEEEEEEEEEEEEEEEEEEEEEEEEEE	TRBV19*00(665)	TRBD1*00(30)	TRBJ2-5*00(215)		559|573|596|0|14||70.0	17|23|36|19|25||30.0	25|40|68|27|42||75.0												TGTGCCAGTAGTATTTATGAGGGGGTTGAGACCCAGTACTTC	36								CASSIYEGVETQYF		:::::::::0:-3:14:19:-5:-1:25:27:-5:42:::	TLML_1_	RNA
8603	CLONES_TRBTLML_1__FU7_TCR-JV_cDNA_18_GCCACATA_merged_170000.txt	13278	1	2.83865e-05	TGTGCCAGTAGTATTCGCCGGACAGACCTCCGCTACACCTTC	EEEEEEEEEEEEEEEEEEEEEEEEEE<EEEEEEEEEEE<EEE	TRBV19*00(370)	TRBD1*00(30)	TRBJ1-2*00(195)		559|573|596|0|14||70.0	13|19|36|19|25||30.0	29|40|68|31|42||55.0												TGTGCCAGTAGTATTCGCCGGACAGACCTCCGCTACACCTTC	27								CASSIRRTDLRYTF		:::::::::0:-3:14:19:-1:-5:25:31:-9:42:::	TLML_1_	RNA
8604	CLONES_TRBTLML_1__FU7_TCR-JV_cDNA_18_GCCACATA_merged_170000.txt	13279	1	2.83865e-05	TGTGCCAGTAGTATTATAGGGGACAATCAGCCCCAGCATTTT	EEEEEEEEEEEEEEEEAEEEEEEEEEEEEEEEEEEEEEEEEE	TRBV19*00(175)	TRBD1*00(25)	TRBJ1-5*00(235)		559|573|596|0|14||70.0	17|22|36|17|22||25.0	23|42|70|23|42||95.0												TGTGCCAGTAGTATTATAGGGGACAATCAGCCCCAGCATTTT	32								CASSIIGDNQPQHF		:::::::::0:-3:14:17:-5:-2:22:23:-3:42:::	TLML_1_	RNA
8605	CLONES_TRBTLML_1__FU7_TCR-JV_cDNA_18_GCCACATA_merged_170000.txt	13280	1	2.83865e-05	TGTGCCAGTAGTATTAACAGCAACACCGGGGAGCTGTTTTTT	EEEEEEEEEEEEEA<EEEEEEEEEEEEEEEEEEEEEEEEEEE	TRBV19*00(295)		TRBJ2-2*00(245)		559|573|596|0|14||70.0		22|43|71|21|42||105.0												TGTGCCAGTAGTATTAACAGCAACACCGGGGAGCTGTTTTTT	27								CASSINSNTGELFF		:::::::::0:-3:14:::::21:-2:42:::	TLML_1_	RNA
8606	CLONES_TRBTLML_1__FU7_TCR-JV_cDNA_18_GCCACATA_merged_170000.txt	13281	1	2.83865e-05	TGTGCCAGTAGTATCCAACCGGACAGCTATGGCTACACCTTC	EEEEEAEEEEEEAEEEEAEEEEEEEEEEEEEEEEEEEEEAAE	TRBV19*00(325)	TRBD1*00(30)	TRBJ1-2*00(220)		559|573|596|0|14||70.0	13|19|36|20|26||30.0	24|40|68|26|42||80.0												TGTGCCAGTAGTATCCAACCGGACAGCTATGGCTACACCTTC	32								CASSIQPDSYGYTF		:::::::::0:-3:14:20:-1:-5:26:26:-4:42:::	TLML_1_	RNA
8607	CLONES_TRBTLML_1__FU7_TCR-JV_cDNA_18_GCCACATA_merged_170000.txt	13282	1	2.83865e-05	TGTGCCAGTAGTATCGGGACACCCAACACTGAAGCTTTCTTT	EEEEEEEEEEEEEEEEEEEEEEEEEEEEEEEEEEEEEEEEEE	TRBV19*00(745)	TRBD1*00(35),TRBD2*00(30)	TRBJ1-1*00(160)		559|573|596|0|14||70.0	11|18|36|14|21||35.0;15|21|48|14|20||30.0	22|40|68|24|42||90.0												TGTGCCAGTAGTATCGGGACACCCAACACTGAAGCTTTCTTT	36								CASSIGTPNTEAFF		:::::::::0:-3:14:14:1:-6:21:24:-2:42:::	TLML_1_	RNA
8608	CLONES_TRBTLML_1__FU7_TCR-JV_cDNA_18_GCCACATA_merged_170000.txt	13283	1	2.83865e-05	TGTGCCAGTAGTATCGGGACAGGTCAAGAGACCCAGTACTTC	EEEEEEE6EEEEEEEEEEEEEEEEEEEEEEEEEEEEEEEEEE	TRBV19*00(425)	TRBD1*00(45)	TRBJ2-5*00(230)		559|573|596|0|14||70.0	11|20|36|14|23||45.0	22|40|68|24|42||90.0												TGTGCCAGTAGTATCGGGACAGGTCAAGAGACCCAGTACTTC	21								CASSIGTGQETQYF		:::::::::0:-3:14:14:1:-4:23:24:-2:42:::	TLML_1_	RNA
8609	CLONES_TRBTLML_1__FU7_TCR-JV_cDNA_18_GCCACATA_merged_170000.txt	13284	1	2.83865e-05	TGTGCCAGTAGTATCACAGGGGGTGATCAGCCCCAGCATTTT	AAEEEEAAEEEAEEEEEEAEEEEEAEEEEEEEAEEAEEEEEE	TRBV19*00(580)	TRBD1*00(40)	TRBJ1-5*00(225)		559|573|596|0|14||70.0	15|23|36|15|23||40.0	25|42|70|25|42||85.0												TGTGCCAGTAGTATCACAGGGGGTGATCAGCCCCAGCATTTT	32								CASSITGGDQPQHF		:::::::::0:-3:14:15:-3:-1:23:25:-5:42:::	TLML_1_	RNA
8610	CLONES_TRBTLML_1__FU7_TCR-JV_cDNA_18_GCCACATA_merged_170000.txt	13285	1	2.83865e-05	TGTGCCAGTAGTATGGTAGATAGCAATCAGCCCCAGCATTTT	EEEEEEEEEEEEEEEEEEEEEEEEEEEEEEEEEEEEEEEEEE	TRBV19*00(322)		TRBJ1-5*00(255)		559|573|596|0|14||70.0		19|42|70|19|42||115.0												TGTGCCAGTAGTATGGTAGATAGCAATCAGCCCCAGCATTTT	36								CASSMVDSNQPQHF		:::::::::0:-3:14:::::19:1:42:::	TLML_1_	RNA
8611	CLONES_TRBTLML_1__FU7_TCR-JV_cDNA_18_GCCACATA_merged_170000.txt	13286	1	2.83865e-05	TGTGCCAGTAGTATGGGGCAGTACTCCTACGAGCAGTACTTC	EEEEEEEEEEEEEEEEEEEEEEE6EEEEEEEEEEEEEEEAAA	TRBV19*00(1060)	TRBD1*00(25)	TRBJ2-7*00(105)		559|573|596|0|14||70.0	19|24|36|14|19||25.0	20|39|67|23|42||95.0												TGTGCCAGTAGTATGGGGCAGTACTCCTACGAGCAGTACTTC	21								CASSMGQYSYEQYF		:::::::::0:-3:14:14:-7:0:19:23:0:42:::	TLML_1_	RNA
8612	CLONES_TRBTLML_1__FU7_TCR-JV_cDNA_18_GCCACATA_merged_170000.txt	13287	1	2.83865e-05	TGTGCCAGTAGTATGGGACAGGGAGGACGTGGCTACACCTTC	EEEEEEEEEEEEEEEEEEEEEEEEEEEEEEEEEEEEEEEEEE	TRBV19*00(455)	TRBD1*00(45)	TRBJ1-2*00(205)		559|573|596|0|14||70.0	12|21|36|14|23||45.0	27|40|68|29|42||65.0												TGTGCCAGTAGTATGGGACAGGGAGGACGTGGCTACACCTTC	36								CASSMGQGGRGYTF		:::::::::0:-3:14:14:0:-3:23:29:-7:42:::	TLML_1_	RNA
8613	CLONES_TRBTLML_1__FU7_TCR-JV_cDNA_18_GCCACATA_merged_170000.txt	13288	1	2.83865e-05	TGTGCCAGTAGTATAGTAACCGAACAAGAGACCCAGTACTTC	EEEEEEEEEEEEEEEEEEEEEEEEEEEEEEEEEEEEEEEEEE	TRBV19*00(130)		TRBJ2-5*00(230)		559|575|596|0|16||80.0		22|40|68|24|42||90.0												TGTGCCAGTAGTATAGTAACCGAACAAGAGACCCAGTACTTC	36								CASSIVTEQETQYF		:::::::::0:-1:16:::::24:-2:42:::	TLML_1_	RNA
8614	CLONES_TRBTLML_1__FU7_TCR-JV_cDNA_18_GCCACATA_merged_170000.txt	13289	1	2.83865e-05	TGTGCCAGTAGTATAGCGAGGGAGTACAATGAGCAGTTCTTC	EEEEEEEEEEEEEEEEEEEEEEEEEEEEEEEEEEEEEEEEEE	TRBV19*00(705)	TRBD2*00(25)	TRBJ2-1*00(230)		559|575|596|0|16||80.0	25|30|48|19|24||25.0	24|42|70|24|42||90.0												TGTGCCAGTAGTATAGCGAGGGAGTACAATGAGCAGTTCTTC	36								CASSIAREYNEQFF		:::::::::0:-1:16:19:-9:-2:24:24:-4:42:::	TLML_1_	RNA
8615	CLONES_TRBTLML_1__FU7_TCR-JV_cDNA_18_GCCACATA_merged_170000.txt	13290	1	2.83865e-05	TGTGCCAGTAGTATAGGTCTTCGCACCGGGGAGCTGTTTTTT	EEEEEEEEEEEEEEEEEEEEEEEEEEEAEEEEEEAAAAA???	TRBV19*00(734)		TRBJ2-2*00(80)		559|579|596|0|20|SA575G|84.0		24|43|71|23|42||95.0												TGTGCCAGTAGTATAGGTCTTCGCACCGGGGAGCTGTTTTTT	30								CASSIGLRTGELFF		:::::::::0:3:20:::::23:-4:42:::	TLML_1_	RNA
8616	CLONES_TRBTLML_1__FU7_TCR-JV_cDNA_18_GCCACATA_merged_170000.txt	13291	1	2.83865e-05	TGTGCCAGTAGTATAGGGACAGGGGGCAACATTCAGTACTTC	EEAEEEEEEEEEEEEEEAA6E<EAEEEEEEEEEEEEEEEEEE	TRBV19*00(1069)	TRBD1*00(55)	TRBJ2-4*00(215)		559|575|596|0|16||80.0	13|24|36|16|27||55.0	27|42|70|27|42||75.0												TGTGCCAGTAGTATAGGGACAGGGGGCAACATTCAGTACTTC	21								CASSIGTGGNIQYF		:::::::::0:-1:16:16:-1:0:27:27:-7:42:::	TLML_1_	RNA
8617	CLONES_TRBTLML_1__FU7_TCR-JV_cDNA_18_GCCACATA_merged_170000.txt	13292	1	2.83865e-05	TGTGCCAGTAGTATAGGGAACTTCTACAATGAGCAGTTCTTC	EEEEEEEEEEEEEEEEEEEEEEEEEEEEEAEEEEEEEEEEEE	TRBV19*00(780)		TRBJ2-1*00(238)		559|575|596|0|16||80.0		16|42|70|16|42|SG19ASC22T|98.0												TGTGCCAGTAGTATAGGGAACTTCTACAATGAGCAGTTCTTC	32								CASSIGNFYNEQFF		:::::::::0:-1:16:::::16:4:42:::	TLML_1_	RNA
8618	CLONES_TRBTLML_1__FU7_TCR-JV_cDNA_18_GCCACATA_merged_170000.txt	13293	1	2.83865e-05	TGTGCCAGTAGTACGCAGGGGGAGAACACTGAAGCTTTCTTT	EEEEEEEEEEEEEEEEEEEEEEEEEEEEEEEEEEEEEEEEEE	TRBV19*00(350)	TRBD1*00(35)	TRBJ1-1*00(235)		559|572|596|0|13||65.0	16|23|36|15|22||35.0	21|40|68|23|42||95.0												TGTGCCAGTAGTACGCAGGGGGAGAACACTGAAGCTTTCTTT	36								CASSTQGENTEAFF		:::::::::0:-4:13:15:-4:-1:22:23:-1:42:::	TLML_1_	RNA
8619	CLONES_TRBTLML_1__FU7_TCR-JV_cDNA_18_GCCACATA_merged_170000.txt	13294	1	2.83865e-05	TGTGCCAGTAGTACGGACAGGGAAGCTTATGGCTACACCTTC	EEEEEEEEEEEEEEEEEEEEEEEEEEEEEEEEEEEEEEEEEE	TRBV19*00(445)	TRBD1*00(40)	TRBJ1-2*00(215)		559|572|596|0|13||65.0	13|21|36|14|22||40.0	25|40|68|27|42||75.0												TGTGCCAGTAGTACGGACAGGGAAGCTTATGGCTACACCTTC	36								CASSTDREAYGYTF		:::::::::0:-4:13:14:-1:-3:22:27:-5:42:::	TLML_1_	RNA
8620	CLONES_TRBTLML_1__FU7_TCR-JV_cDNA_18_GCCACATA_merged_170000.txt	13295	1	2.83865e-05	TGTGCCAGTAGTAGTGATCACCGCACAGATACGCAGTATTTT	EEEEEEEEEEEEEEEEAEEEAEEAEEEEEEEEEEEEEEEEEE	TRBV19*00(340)		TRBJ2-3*00(240)		559|572|596|0|13||65.0		21|41|69|22|42||100.0												TGTGCCAGTAGTAGTGATCACCGCACAGATACGCAGTATTTT	32								CASSSDHRTDTQYF		:::::::::0:-4:13:::::22:-1:42:::	TLML_1_	RNA
8621	CLONES_TRBTLML_1__FU7_TCR-JV_cDNA_18_GCCACATA_merged_170000.txt	13296	1	2.83865e-05	TGTGCCAGTAGTAGCGGGTGGGGTTTGGACGAGCAGTACTTC	EEEEEEEEEEEEEEEEEEEAEEEAEEEEAEEEEEEEEEEEEE	TRBV19*00(185)	TRBD2*00(29)	TRBJ2-7*00(210)		559|572|596|0|13||65.0	23|32|48|13|22|SA28T|29.0	25|39|67|28|42||70.0												TGTGCCAGTAGTAGCGGGTGGGGTTTGGACGAGCAGTACTTC	32								CASSSGWGLDEQYF		:::::::::0:-4:13:13:-7:0:22:28:-5:42:::	TLML_1_	RNA
8622	CLONES_TRBTLML_1__FU7_TCR-JV_cDNA_18_GCCACATA_merged_170000.txt	13297	1	2.83865e-05	TGTGCCAGTAGTAGGCGGGAGGTGGGGCATGAGCAGTTCTTC	EEEEEEEEEEEEEEEEEEEEEEEEEEEEEEEEEEEEEEEEEE	TRBV19*00(165)	TRBD2*00(40)	TRBJ2-1*00(210)		559|572|596|0|13||65.0	23|31|48|14|22||40.0	28|42|70|28|42||70.0												TGTGCCAGTAGTAGGCGGGAGGTGGGGCATGAGCAGTTCTTC	36								CASSRREVGHEQFF		:::::::::0:-4:13:14:-7:-1:22:28:-8:42:::	TLML_1_	RNA
8623	CLONES_TRBTLML_1__FU7_TCR-JV_cDNA_18_GCCACATA_merged_170000.txt	13298	1	2.83865e-05	TGTGCCAGTAGTAATGGACAAGCCCCCTACGAGCAGTACTTC	EEEEEEEEEEAAEAEEEEEEEEEEEEEEEEEEEEEEEEEEEE	TRBV19*00(542)	TRBD1*00(25)	TRBJ2-7*00(225)		559|572|596|0|13||65.0	13|18|36|15|20||25.0	22|39|67|25|42||85.0												TGTGCCAGTAGTAATGGACAAGCCCCCTACGAGCAGTACTTC	32								CASSNGQAPYEQYF		:::::::::0:-4:13:15:-1:-6:20:25:-2:42:::	TLML_1_	RNA
8624	CLONES_TRBTLML_1__FU7_TCR-JV_cDNA_18_GCCACATA_merged_170000.txt	13299	1	2.83865e-05	TGTGCCAGTAGTAACCGGGACAACAATCAGCCCCAGCATTTT	EEEEEEEEEEEEEEEEEEEEEEEEEEEEEEEEEEEEEEEEEE	TRBV19*00(295)	TRBD1*00(40),TRBD2*00(35)	TRBJ1-5*00(235)		559|572|596|0|13||65.0	10|18|36|14|22||40.0;14|21|48|14|21||35.0	23|42|70|23|42||95.0												TGTGCCAGTAGTAACCGGGACAACAATCAGCCCCAGCATTTT	36								CASSNRDNNQPQHF		:::::::::0:-4:13:14:2:-6:22:23:-3:42:::	TLML_1_	RNA
8625	CLONES_TRBTLML_1__FU7_TCR-JV_cDNA_18_GCCACATA_merged_170000.txt	13300	1	2.83865e-05	TGTGCCAGTAGCCCCCACGGGCTAGAAGAGACCCAGTACTTC	AEEEEEEEEEEEEEEAEAEEEEEAEEEEEEEEEEEEEEEEEE	TRBV19*00(105)	TRBD1*00(25),TRBD2*00(25)	TRBJ2-5*00(225)		559|570|596|0|11||55.0	1|6|36|11|16||25.0;7|12|48|20|25||25.0	23|40|68|25|42||85.0												TGTGCCAGTAGCCCCCACGGGCTAGAAGAGACCCAGTACTTC	32								CASSPHGLEETQYF		:::::::::0:-6:11:11:11:-18:16:25:-3:42:::	TLML_1_	RNA
8626	CLONES_TRBTLML_1__FU7_TCR-JV_cDNA_18_GCCACATA_merged_170000.txt	13301	1	2.83865e-05	TGTGCCAGTAGCGCAGGGGGCGCGGGAGAGACCCAGTACTTC	EEEEEEEEEEEEEEEEEEEEEEEE<EEEEEAEEEEEEAEAAA	TRBV19*00(615)	TRBD1*00(50)	TRBJ2-5*00(90)		559|570|596|0|11||55.0	16|26|36|13|23||50.0	24|40|68|26|42||80.0												TGTGCCAGTAGCGCAGGGGGCGCGGGAGAGACCCAGTACTTC	27								CASSAGGAGETQYF		:::::::::0:-6:11:13:-4:2:23:26:-4:42:::	TLML_1_	RNA
8627	CLONES_TRBTLML_1__FU7_TCR-JV_cDNA_18_GCCACATA_merged_170000.txt	13302	1	2.83865e-05	TGTGCCAGTAGCGGCGGCAACCCCACAGATACGCAGTATTTT	EEEEEEEEEEEEEEEEEEEEEEEEEEEEEEEEEEEEEEEEEE	TRBV19*00(405)		TRBJ2-3*00(235)		559|570|596|0|11||55.0		22|41|69|23|42||95.0												TGTGCCAGTAGCGGCGGCAACCCCACAGATACGCAGTATTTT	36								CASSGGNPTDTQYF		:::::::::0:-6:11:::::23:-2:42:::	TLML_1_	RNA
8628	CLONES_TRBTLML_1__FU7_TCR-JV_cDNA_18_GCCACATA_merged_170000.txt	13303	1	2.83865e-05	TGTGCCAGTAGGTGGACAGGGGTCAATCAGCCCCAGCATTTT	EEEEEEEEEEEEEEEEEEEEEEEEEEEEEEEEEEEEEEEEEE	TRBV19*00(650)	TRBD1*00(45)	TRBJ1-5*00(200)		559|570|596|0|11||55.0	13|22|36|13|22||45.0	23|42|70|23|42||95.0												TGTGCCAGTAGGTGGACAGGGGTCAATCAGCCCCAGCATTTT	36								CASRWTGVNQPQHF		:::::::::0:-6:11:13:-1:-2:22:23:-3:42:::	TLML_1_	RNA
8629	CLONES_TRBTLML_1__FU7_TCR-JV_cDNA_18_GCCACATA_merged_170000.txt	13304	1	2.83865e-05	TGTGCCAGTAGGGACAGGGTAACCTACAATGAGCAGTTCTTC	EEEEEEEEEEEEEEEEEEEEEEEEEEEEEEEEEEEEEEEEEE	TRBV19*00(250)	TRBD1*00(40)	TRBJ2-1*00(240)		559|570|596|0|11||55.0	13|21|36|11|19||40.0	22|42|70|22|42||100.0												TGTGCCAGTAGGGACAGGGTAACCTACAATGAGCAGTTCTTC	36								CASRDRVTYNEQFF		:::::::::0:-6:11:11:-1:-3:19:22:-2:42:::	TLML_1_	RNA
8630	CLONES_TRBTLML_1__FU7_TCR-JV_cDNA_18_GCCACATA_merged_170000.txt	13305	1	2.83865e-05	TGTGCCAGTAGGGACAGGGGGCTAACCGGGGAGCTGTTTTTT	EEEEEEAEEEEEEEEEEEEEEEEEEEEEEEEEEEEEEEEEEE	TRBV19*00(235)	TRBD1*00(55)	TRBJ2-2*00(230)		559|570|596|0|11||55.0	13|24|36|11|22||55.0	25|43|71|24|42||90.0												TGTGCCAGTAGGGACAGGGGGCTAACCGGGGAGCTGTTTTTT	32								CASRDRGLTGELFF		:::::::::0:-6:11:11:-1:0:22:24:-5:42:::	TLML_1_	RNA
8631	CLONES_TRBTLML_1__FU7_TCR-JV_cDNA_18_GCCACATA_merged_170000.txt	13306	1	2.83865e-05	TGTGCCAGTAGGACAGTAAATTTAGGAGATACGCAGTATTTT	EEEEEEEEEEEEEEEEEEEEEEEEEEEEEEEEEEEEEEEEEE	TRBV19*00(170)	TRBD1*00(25)	TRBJ2-3*00(220)		559|570|596|0|11||55.0	14|19|36|11|16||25.0	25|41|69|26|42||80.0												TGTGCCAGTAGGACAGTAAATTTAGGAGATACGCAGTATTTT	36								CASRTVNLGDTQYF		:::::::::0:-6:11:11:-2:-5:16:26:-5:42:::	TLML_1_	RNA
8632	CLONES_TRBTLML_1__FU7_TCR-JV_cDNA_18_GCCACATA_merged_170000.txt	13307	1	2.83865e-05	TGTGCCAGTAATAACAGCGGGAGCTCCTACGAGCAGTACTTC	EEEEEEEEEEEEEEEEEEEEEEEEEEEEEEEEEEEEEEEEAE	TRBV19*00(300)		TRBJ2-7*00(255)		559|569|596|0|10||50.0		16|39|67|19|42||115.0												TGTGCCAGTAATAACAGCGGGAGCTCCTACGAGCAGTACTTC	32								CASNNSGSSYEQYF		:::::::::0:-7:10:::::19:4:42:::	TLML_1_	RNA
8633	CLONES_TRBTLML_1__FU7_TCR-JV_cDNA_18_GCCACATA_merged_170000.txt	13308	1	2.83865e-05	TGTGCCAGTAACCCCGCCTTAAGCTCCTACGAGCAGTACTTC	EEEEEEEEEEAEEE<EAEEEEEEEEEEAEEEEEEEEEEEEEA	TRBV19*00(435)	TRBD2*00(25)	TRBJ2-7*00(245)		559|569|596|0|10||50.0	4|9|48|12|17||25.0	18|39|67|21|42||105.0												TGTGCCAGTAACCCCGCCTTAAGCTCCTACGAGCAGTACTTC	27								CASNPALSSYEQYF		:::::::::0:-7:10:12:12:-23:17:21:2:42:::	TLML_1_	RNA
8634	CLONES_TRBTLML_1__FU7_TCR-JV_cDNA_18_GCCACATA_merged_170000.txt	13309	1	2.83865e-05	TGTGCCAGTAAGTACTCCTATAGCAATCAGCCCCAGCATTTT	EEEEEEEEEEEEEEEEEEEEEEEEEEEAEEEEAEEEEEEEEE	TRBV19*00(390)		TRBJ1-5*00(265)		559|569|596|0|10||50.0		17|42|70|17|42||125.0												TGTGCCAGTAAGTACTCCTATAGCAATCAGCCCCAGCATTTT	32								CASKYSYSNQPQHF		:::::::::0:-7:10:::::17:3:42:::	TLML_1_	RNA
8635	CLONES_TRBTLML_1__FU7_TCR-JV_cDNA_18_GCCACATA_merged_170000.txt	13310	1	2.83865e-05	TGTGCCAGTAAATCGCAGGGAGCGAGCACTGAAGCTTTCTTT	EEEEEEEEEEEEEEEEEEEEEEEEEEEEEEEEEEEEEEEEEE	TRBV19*00(715)	TRBD1*00(29),TRBD2*00(25)	TRBJ1-1*00(220)		559|569|596|0|10||50.0	16|25|36|15|24|SG21A|29.0;25|30|48|17|22||25.0	24|40|68|26|42||80.0												TGTGCCAGTAAATCGCAGGGAGCGAGCACTGAAGCTTTCTTT	36								CASKSQGASTEAFF		:::::::::0:-7:10:15:-4:1:24:26:-4:42:::	TLML_1_	RNA
8636	CLONES_TRBTLML_1__FU7_TCR-JV_cDNA_18_GCCACATA_merged_170000.txt	13311	1	2.83865e-05	TGTGCCAGCTCTGGAGGGTTCGGGGCCAACGTCCTGACTTTC	EEEEEEEEEEEEEEEEEEEEEEEEEEAEEEEEEEEEEEEAEE	TRBV12-3*00(125),TRBV12-4*00(125)	TRBD2*00(30)	TRBJ2-6*00(245)		530|539|567|0|9||45.0;530|539|567|0|9||45.0	26|32|48|12|18||30.0	24|45|73|21|42||105.0												TGTGCCAGCTCTGGAGGGTTCGGGGCCAACGTCCTGACTTTC	32								CASSGGFGANVLTF		:::::::::0:-8:9:12:-10:0:18:21:-4:42:::	TLML_1_	RNA
8637	CLONES_TRBTLML_1__FU7_TCR-JV_cDNA_18_GCCACATA_merged_170000.txt	13312	1	2.83865e-05	TGTGCCAGCTCCCTAGACAGGGGTGGGACTGAAGCTTTCTTT	AEEE<EEEAEEEEAEEEEEEEEE<EEEAEEEEEEEEEEEEEE	TRBV18*00(465)	TRBD1*00(40)	TRBJ1-1*00(215)		702|713|739|0|11||55.0	14|22|36|15|23||40.0	25|40|68|27|42||75.0												TGTGCCAGCTCCCTAGACAGGGGTGGGACTGAAGCTTTCTTT	27								CASSLDRGGTEAFF		:::::::::0:-6:11:15:-2:-2:23:27:-5:42:::	TLML_1_	RNA
8638	CLONES_TRBTLML_1__FU7_TCR-JV_cDNA_18_GCCACATA_merged_170000.txt	13313	1	2.83865e-05	TGTGCCAGCTCCCCTAGGACAGGGCGCTATGGCTACACCTTC	EEEEEEEEEEEEEEEEEEEEEEEEEEEEEEEEEEEEEEEEEE	TRBV18*00(1150)	TRBD1*00(40)	TRBJ1-2*00(205)		702|713|739|0|11||55.0	13|21|36|16|24||40.0	24|40|68|26|42||80.0												TGTGCCAGCTCCCCTAGGACAGGGCGCTATGGCTACACCTTC	36								CASSPRTGRYGYTF		:::::::::0:-6:11:16:-1:-3:24:26:-4:42:::	TLML_1_	RNA
8639	CLONES_TRBTLML_1__FU7_TCR-JV_cDNA_18_GCCACATA_merged_170000.txt	13314	1	2.83865e-05	TGTGCCAGCTCCCCCGGGGGGTTCTATCAGCCCCAGCATTTT	EEEEEEEEEEEEEEEEEEEEEEEEEEEEEEEEEEEEEAEEEE	TRBV18*00(260)	TRBD1*00(30),TRBD2*00(30)	TRBJ1-5*00(225)		702|713|739|0|11||55.0	9|15|36|12|18||30.0;13|19|48|12|18||30.0	25|42|70|25|42||85.0												TGTGCCAGCTCCCCCGGGGGGTTCTATCAGCCCCAGCATTTT	32								CASSPGGFYQPQHF		:::::::::0:-6:11:12:3:-9:18:25:-5:42:::	TLML_1_	RNA
8640	CLONES_TRBTLML_1__FU7_TCR-JV_cDNA_18_GCCACATA_merged_170000.txt	13315	1	2.83865e-05	TGTGCCAGCTCCCCGGGACAGTCGAACACTGAAGCTTTCTTT	EEEEAAEEEEEEEEEEEEEEEEAEEAEEEEEEEEEEEEEEEE	TRBV18*00(119)	TRBD1*00(50)	TRBJ1-1*00(235)		702|713|739|0|11||55.0	9|19|36|11|21||50.0	21|40|68|23|42||95.0												TGTGCCAGCTCCCCGGGACAGTCGAACACTGAAGCTTTCTTT	32								CASSPGQSNTEAFF		:::::::::0:-6:11:11:3:-5:21:23:-1:42:::	TLML_1_	RNA
8641	CLONES_TRBTLML_1__FU7_TCR-JV_cDNA_18_GCCACATA_merged_170000.txt	13316	1	2.83865e-05	TGTGCCAGCTCCGACATGACAGGGCGCGAGACCCAGTACTTC	EEEEEEEEEEEEEEEEEEEEEEEEEEEEEEEEEEEEEEEEEA	TRBV18*00(855)	TRBD1*00(35)	TRBJ2-5*00(95)		702|713|739|0|11||55.0	14|21|36|17|24||35.0	25|40|68|27|42||75.0												TGTGCCAGCTCCGACATGACAGGGCGCGAGACCCAGTACTTC	32								CASSDMTGRETQYF		:::::::::0:-6:11:17:-2:-3:24:27:-5:42:::	TLML_1_	RNA
8642	CLONES_TRBTLML_1__FU7_TCR-JV_cDNA_18_GCCACATA_merged_170000.txt	13317	1	2.83865e-05	TGTGCCAGCTCCATACAGGCCAAGGACACTGAAGCTTTCTTT	EEEEEEEEEEEEEEEEEEEEEEEEEEEEEEEEEEEEEEEEEE	TRBV7-2*00(265),TRBV7-8*00(233)	TRBD1*00(25)	TRBJ1-1*00(225)		580|589|617|0|9||45.0;567|576|604|0|9||45.0	15|20|36|14|19||25.0	23|40|68|25|42||85.0												TGTGCCAGCTCCATACAGGCCAAGGACACTGAAGCTTTCTTT	36								CASSIQAKDTEAFF		:::::::::0:-8:9:14:-3:-4:19:25:-3:42:::	TLML_1_	RNA
8643	CLONES_TRBTLML_1__FU7_TCR-JV_cDNA_18_GCCACATA_merged_170000.txt	13318	1	2.83865e-05	TGTGCCAGCTCACTTTGGGGACAGCAAGAGACCCAGTACTTC	EEEEEEEEEEEEEEEEEEEEEEEEEEEEEEAEEEEEEEEEEE	TRBV18*00(330)	TRBD1*00(35)	TRBJ2-5*00(230)		702|715|739|0|13||65.0	12|19|36|17|24||35.0	22|40|68|24|42||90.0												TGTGCCAGCTCACTTTGGGGACAGCAAGAGACCCAGTACTTC	32								CASSLWGQQETQYF		:::::::::0:-4:13:17:0:-5:24:24:-2:42:::	TLML_1_	RNA
8644	CLONES_TRBTLML_1__FU7_TCR-JV_cDNA_18_GCCACATA_merged_170000.txt	13319	1	2.83865e-05	TGTGCCAGCTCACTGGGACTAGCGGTGGGCGAGCAGTACTTC	EEEEEEEEEEEEEEEEEEEEEEEEEAEEEEEAEEEEEEEEEE	TRBV18*00(175)	TRBD2*00(55)	TRBJ2-7*00(205)		702|715|739|0|13||65.0	16|27|48|14|25||55.0	26|39|67|29|42||65.0												TGTGCCAGCTCACTGGGACTAGCGGTGGGCGAGCAGTACTTC	32								CASSLGLAVGEQYF		:::::::::0:-4:13:14:0:-5:25:29:-6:42:::	TLML_1_	RNA
8646	CLONES_TRBTLML_1__FU7_TCR-JV_cDNA_18_GCCACATA_merged_170000.txt	13321	1	2.83865e-05	TGTGCCAGCTCACCTGGGACAGGGAGGACTGAAGCTTTCTTT	EEEEEEEEEEEEEEEEEEEEEEEEEEEEEEEEEEEEEEEEEE	TRBV18*00(350)	TRBD1*00(45)	TRBJ1-1*00(215)		702|716|739|0|14||70.0	12|21|36|15|24||45.0	25|40|68|27|42||75.0												TGTGCCAGCTCACCTGGGACAGGGAGGACTGAAGCTTTCTTT	36								CASSPGTGRTEAFF		:::::::::0:-3:14:15:0:-3:24:27:-5:42:::	TLML_1_	RNA
8647	CLONES_TRBTLML_1__FU7_TCR-JV_cDNA_18_GCCACATA_merged_170000.txt	13322	1	2.83865e-05	TGTGCCAGCTCACCCCACCCCCGGGTGAATGAGCAGTTCTTC	EEEEEEEEEEEEEEEEAEEEEEEEEEEEEEEEEEEEEEEEEE	TRBV18*00(490)	TRBD1*00(30),TRBD2*00(30)	TRBJ2-1*00(215)		702|716|739|0|14||70.0	9|15|36|19|25||30.0;13|19|48|19|25||30.0	27|42|70|27|42||75.0												TGTGCCAGCTCACCCCACCCCCGGGTGAATGAGCAGTTCTTC	32								CASSPHPRVNEQFF		:::::::::0:-3:14:19:3:-9:25:27:-7:42:::	TLML_1_	RNA
8648	CLONES_TRBTLML_1__FU7_TCR-JV_cDNA_18_GCCACATA_merged_170000.txt	13323	1	2.83865e-05	TGTGCCAGCTCACCCCAGGACACGGATTATGGCTACACCTTC	AAEEEEEEEEAAEEEEEEEEEEEEEEEEEEEEEEEEEAEEEE	TRBV18*00(85)	TRBD1*00(25)	TRBJ1-2*00(215)		702|716|739|0|14||70.0	13|18|36|17|22||25.0	25|40|68|27|42||75.0												TGTGCCAGCTCACCCCAGGACACGGATTATGGCTACACCTTC	32								CASSPQDTDYGYTF		:::::::::0:-3:14:17:-1:-6:22:27:-5:42:::	TLML_1_	RNA
8649	CLONES_TRBTLML_1__FU7_TCR-JV_cDNA_18_GCCACATA_merged_170000.txt	13324	1	2.83865e-05	TGTGCCAGCTCACCCGGCTCTGGGGCCAACGTCCTGACTTTC	EEEEEEEEEEEEEEEEEEEEEEEEEEEEEEEEEEEEEEEEEE	TRBV18*00(110)		TRBJ2-6*00(270)		702|716|739|0|14||70.0		19|45|73|16|42||130.0												TGTGCCAGCTCACCCGGCTCTGGGGCCAACGTCCTGACTTTC	36								CASSPGSGANVLTF		:::::::::0:-3:14:::::16:1:42:::	TLML_1_	RNA
8650	CLONES_TRBTLML_1__FU7_TCR-JV_cDNA_18_GCCACATA_merged_170000.txt	13325	1	2.83865e-05	TGTGCCAGCTCACCCAGGGAGATGGACGGGGAGCTGTTTTTT	EEEEEEEEEEEEEEEEEEEEEEEEEEEEEEEEEEEEAAAAA?	TRBV18*00(945)	TRBD1*00(25),TRBD2*00(25)	TRBJ2-2*00(75)		702|716|739|0|14||70.0	16|21|36|14|19||25.0;25|30|48|16|21||25.0	27|43|71|26|42||80.0												TGTGCCAGCTCACCCAGGGAGATGGACGGGGAGCTGTTTTTT	30								CASSPREMDGELFF		:::::::::0:-3:14:14:-4:-3:19:26:-7:42:::	TLML_1_	RNA
8651	CLONES_TRBTLML_1__FU7_TCR-JV_cDNA_18_GCCACATA_merged_170000.txt	13326	1	2.83865e-05	TGTGCCAGCTCACCGGCAGGGTCAAATCAGCCCCAGCATTTT	EEAEEEEEEEEEEEEEEEEEEEEEEEEEEEEEEEEEEEEEEE	TRBV18*00(695)	TRBD1*00(25)	TRBJ1-5*00(180)		702|716|739|0|14||70.0	16|21|36|16|21||25.0	24|42|70|24|42||90.0												TGTGCCAGCTCACCGGCAGGGTCAAATCAGCCCCAGCATTTT	32								CASSPAGSNQPQHF		:::::::::0:-3:14:16:-4:-3:21:24:-4:42:::	TLML_1_	RNA
8652	CLONES_TRBTLML_1__FU7_TCR-JV_cDNA_18_GCCACATA_merged_170000.txt	13327	1	2.83865e-05	TGTGCCAGCTCACCGGGAGCGGGAGCCAACGTCCTGACTTTC	EEEEEEEEEEEEEEEEEEEEEEEEEEEEEEEEEEEEEEEAEE	TRBV18*00(660)	TRBD2*00(35)	TRBJ2-6*00(230)		702|716|739|0|14||70.0	22|29|48|17|24||35.0	27|45|73|24|42||90.0												TGTGCCAGCTCACCGGGAGCGGGAGCCAACGTCCTGACTTTC	32								CASSPGAGANVLTF		:::::::::0:-3:14:17:-6:-3:24:24:-7:42:::	TLML_1_	RNA
8653	CLONES_TRBTLML_1__FU7_TCR-JV_cDNA_18_GCCACATA_merged_170000.txt	13328	1	2.83865e-05	TGTGCCAGCTCACCGACAGGGGGCGCGAACATTCAGTACTTC	EEEEEEEEEEAEEEEEEEEEEEEAEEEEEEEEEEEEEEAEEE	TRBV18*00(370)	TRBD1*00(60)	TRBJ2-4*00(215)		702|716|739|0|14||70.0	14|26|36|14|26||60.0	27|42|70|27|42||75.0												TGTGCCAGCTCACCGACAGGGGGCGCGAACATTCAGTACTTC	32								CASSPTGGANIQYF		:::::::::0:-3:14:14:-2:2:26:27:-7:42:::	TLML_1_	RNA
8654	CLONES_TRBTLML_1__FU7_TCR-JV_cDNA_18_GCCACATA_merged_170000.txt	13329	1	2.83865e-05	TGTGCCAGCTCACCGAGTAGAGGGAAAGAGACCCAGTACTTC	EEEEEEEEEEEEEEEEEEEEEEEEEEEEEEEEEEEEEEEEEE	TRBV18*00(480)	TRBD2*00(25)	TRBJ2-5*00(225)		702|716|739|0|14||70.0	27|32|48|19|24||25.0	23|40|68|25|42||85.0												TGTGCCAGCTCACCGAGTAGAGGGAAAGAGACCCAGTACTTC	36								CASSPSRGKETQYF		:::::::::0:-3:14:19:-11:0:24:25:-3:42:::	TLML_1_	RNA
8655	CLONES_TRBTLML_1__FU7_TCR-JV_cDNA_18_GCCACATA_merged_170000.txt	13330	1	2.83865e-05	TGTGCCAGCTCACCACCGGCTAGCGGGACGTCAAAGTTCTTC	EEEEEEEAEEEAEAAEEEEEEEEEEEEAEEEEEEEEEEEEEE	TRBV18*00(140)	TRBD2*00(45)	TRBJ2-1*00(180)		702|721|739|0|19||95.0	20|29|48|19|28||45.0	34|42|70|34|42||40.0												TGTGCCAGCTCACCACCGGCTAGCGGGACGTCAAAGTTCTTC	32								CASSPPASGTSKFF		:::::::::0:2:19:19:-4:-3:28:34:-14:42:::	TLML_1_	RNA
8656	CLONES_TRBTLML_1__FU7_TCR-JV_cDNA_18_GCCACATA_merged_170000.txt	13331	1	2.83865e-05	TGTGCCAGCTCACCACCGAACGTCCAAGAGACCCAGTACTTC	EEEEEEEEEEEEEEEEEEEEEEEEEEEEEEEEEEEEEEEEEE	TRBV18*00(795)		TRBJ2-5*00(135)		702|720|739|0|18||90.0		21|40|68|23|42||95.0												TGTGCCAGCTCACCACCGAACGTCCAAGAGACCCAGTACTTC	36								CASSPPNVQETQYF		:::::::::0:1:18:::::23:-1:42:::	TLML_1_	RNA
8657	CLONES_TRBTLML_1__FU7_TCR-JV_cDNA_18_GCCACATA_merged_170000.txt	13332	1	2.83865e-05	TGTGCCAGCTCACCACGCCCAGACAAGGAGACCCAGTACTTC	EEEEEAEEEEEEEEEEEEEEEEEEEEEEEEEEEEEEEEEEEE	TRBV18*00(786)		TRBJ2-5*00(215)		702|718|739|0|16||80.0		25|40|68|27|42||75.0												TGTGCCAGCTCACCACGCCCAGACAAGGAGACCCAGTACTTC	32								CASSPRPDKETQYF		:::::::::0:-1:16:::::27:-5:42:::	TLML_1_	RNA
8658	CLONES_TRBTLML_1__FU7_TCR-JV_cDNA_18_GCCACATA_merged_170000.txt	13333	1	2.83865e-05	TGTGCCAGCTCACCACGAGCGGGAGCGGTCGAGCAGTACTTC	EEEEEEEEEEEEEEEEEEEEEEEEEEEEEEEEEEEEEEEEEE	TRBV18*00(1065)	TRBD2*00(40)	TRBJ2-7*00(100)		702|718|739|0|16||80.0	22|30|48|17|25||40.0	26|39|67|29|42||65.0												TGTGCCAGCTCACCACGAGCGGGAGCGGTCGAGCAGTACTTC	36								CASSPRAGAVEQYF		:::::::::0:-1:16:17:-6:-2:25:29:-6:42:::	TLML_1_	RNA
8659	CLONES_TRBTLML_1__FU7_TCR-JV_cDNA_18_GCCACATA_merged_170000.txt	13334	1	2.83865e-05	TGTGCCAGCTCACCACAGGCGGGAGGGGATACGCAGTATTTT	EEEEEEEEEEEEEEEEEEEEEEEEEEEEEEEEEEEEEEEEEE	TRBV18*00(500)	TRBD2*00(45)	TRBJ2-3*00(215)		702|718|739|0|16||80.0	23|32|48|18|27||45.0	26|41|69|27|42||75.0												TGTGCCAGCTCACCACAGGCGGGAGGGGATACGCAGTATTTT	36								CASSPQAGGDTQYF		:::::::::0:-1:16:18:-7:0:27:27:-6:42:::	TLML_1_	RNA
8660	CLONES_TRBTLML_1__FU7_TCR-JV_cDNA_18_GCCACATA_merged_170000.txt	13335	1	2.83865e-05	TGTGCCAGCTCACCACAGGAGATGAACACTGAAGCTTTCTTT	EEEEEEEEEEEEEEEEEEEEEEEEEEEEEEEEEEEEEEEEEE	TRBV18*00(515)		TRBJ1-1*00(245)		702|718|739|0|16||80.0		19|40|68|21|42||105.0												TGTGCCAGCTCACCACAGGAGATGAACACTGAAGCTTTCTTT	36								CASSPQEMNTEAFF		:::::::::0:-1:16:::::21:1:42:::	TLML_1_	RNA
8661	CLONES_TRBTLML_1__FU7_TCR-JV_cDNA_18_GCCACATA_merged_170000.txt	13336	1	2.83865e-05	TGTGCCAGCTCACCACAACAGAGCACAGATACGCAGTATTTT	EEEEEEEEEEEEEEEEEEEEEEEEEEEEEAEEEEEEEEEEEE	TRBV18*00(262)		TRBJ2-3*00(245)		702|718|739|0|16||80.0		20|41|69|21|42||105.0												TGTGCCAGCTCACCACAACAGAGCACAGATACGCAGTATTTT	32								CASSPQQSTDTQYF		:::::::::0:-1:16:::::21:0:42:::	TLML_1_	RNA
8662	CLONES_TRBTLML_1__FU7_TCR-JV_cDNA_18_GCCACATA_merged_170000.txt	13337	1	2.83865e-05	TGTGCCAGCTCACCAGGCAGCTCTGGAAACACCATATATTTT	EEEEEEEEEEEAEEEEEEAEEEEEEEEEEEEEEEEAEEEEEE	TRBV18*00(435)		TRBJ1-3*00(260)		702|717|739|0|15||75.0		18|42|70|18|42||120.0												TGTGCCAGCTCACCAGGCAGCTCTGGAAACACCATATATTTT	32								CASSPGSSGNTIYF		:::::::::0:-2:15:::::18:2:42:::	TLML_1_	RNA
8663	CLONES_TRBTLML_1__FU7_TCR-JV_cDNA_18_GCCACATA_merged_170000.txt	13338	1	2.83865e-05	TGTGCCAGCTCACCAGGGGTTAGCTCCTACGAGCAGTACTTC	EEEEEEEEEEEEEEEEEEEEEEEEEEEEEEEEEEEEEEEEEE	TRBV18*00(580)		TRBJ2-7*00(245)		702|717|739|0|15||75.0		18|39|67|21|42||105.0												TGTGCCAGCTCACCAGGGGTTAGCTCCTACGAGCAGTACTTC	36								CASSPGVSSYEQYF		:::::::::0:-2:15:::::21:2:42:::	TLML_1_	RNA
8664	CLONES_TRBTLML_1__FU7_TCR-JV_cDNA_18_GCCACATA_merged_170000.txt	13339	1	2.83865e-05	TGTGCCAGCTCACCAAGAGGTCACACCTACGAGCAGTACTTC	EEEEEEEEEEEEEEEEEEEEEEEEEEEEEEEEEEEEEEEEEE	TRBV18*00(495)		TRBJ2-7*00(225)		702|717|739|0|15||75.0		22|39|67|25|42||85.0												TGTGCCAGCTCACCAAGAGGTCACACCTACGAGCAGTACTTC	36								CASSPRGHTYEQYF		:::::::::0:-2:15:::::25:-2:42:::	TLML_1_	RNA
8665	CLONES_TRBTLML_1__FU7_TCR-JV_cDNA_18_GCCACATA_merged_170000.txt	13340	1	2.83865e-05	TGTGCCAGCTCACCAAAGGTCCCATACAATGAGCAGTTCTTC	EEEAEEEEEEEAEEEEEEEEE<EEEEEEEEEEEEEEEEEEE<	TRBV18*00(445)	TRBD1*00(25),TRBD2*00(25)	TRBJ2-1*00(230)		702|717|739|0|15||75.0	7|12|36|18|23||25.0;11|16|48|18|23||25.0	24|42|70|24|42||90.0												TGTGCCAGCTCACCAAAGGTCCCATACAATGAGCAGTTCTTC	27								CASSPKVPYNEQFF		:::::::::0:-2:15:18:5:-12:23:24:-4:42:::	TLML_1_	RNA
8666	CLONES_TRBTLML_1__FU7_TCR-JV_cDNA_18_GCCACATA_merged_170000.txt	13341	1	2.83865e-05	TGTGCCAGCTCACGGGGACAGGGCACAGATACGCAGTATTTT	EAAEEEEEEAEAEEAEEEEEEEEEEAEEEEEEEEEEAEEEEE	TRBV18*00(800)	TRBD1*00(40)	TRBJ2-3*00(240)		702|715|739|0|13||65.0	12|20|36|14|22||40.0	21|41|69|22|42||100.0												TGTGCCAGCTCACGGGGACAGGGCACAGATACGCAGTATTTT	32								CASSRGQGTDTQYF		:::::::::0:-4:13:14:0:-4:22:22:-1:42:::	TLML_1_	RNA
8667	CLONES_TRBTLML_1__FU7_TCR-JV_cDNA_18_GCCACATA_merged_170000.txt	13342	1	2.83865e-05	TGTGCCAGCTCACGACAGGGGATTGGAGATACGCAGTATTTT	EEEEEEEEEEEEEEEEEEEEEEEEEEEEEEEAEEEEEEEEEE	TRBV18*00(135)	TRBD1*00(40)	TRBJ2-3*00(220)		702|715|739|0|13||65.0	14|22|36|13|21||40.0	25|41|69|26|42||80.0												TGTGCCAGCTCACGACAGGGGATTGGAGATACGCAGTATTTT	32								CASSRQGIGDTQYF		:::::::::0:-4:13:13:-2:-2:21:26:-5:42:::	TLML_1_	RNA
8668	CLONES_TRBTLML_1__FU7_TCR-JV_cDNA_18_GCCACATA_merged_170000.txt	13343	1	2.83865e-05	TGTGCCAGCTCACACGGACCGGTCAATCAGCCCCAGCATTTT	EEEEEEAEEEEE<EE<EEA<AEE<AAEEEE<EEAAAEEEEEE	TRBV18*00(469)		TRBJ1-5*00(219)		702|715|739|0|13||65.0		23|42|70|23|42||95.0												TGTGCCAGCTCACACGGACCGGTCAATCAGCCCCAGCATTTT	27								CASSHGPVNQPQHF		:::::::::0:-4:13:::::23:-3:42:::	TLML_1_	RNA
8669	CLONES_TRBTLML_1__FU7_TCR-JV_cDNA_18_GCCACATA_merged_170000.txt	13344	1	2.83865e-05	TGTGCCAGCTCACAACGAAGGGACTCCTACGAGCAGTACTTC	EAEEA<EEE<A<EEEEEEEEEAEEEEEEAEEEEEEEEEAEEE	TRBV18*00(540)		TRBJ2-7*00(235)		702|715|739|0|13||65.0		20|39|67|23|42||95.0												TGTGCCAGCTCACAACGAAGGGACTCCTACGAGCAGTACTTC	27								CASSQRRDSYEQYF		:::::::::0:-4:13:::::23:0:42:::	TLML_1_	RNA
8670	CLONES_TRBTLML_1__FU7_TCR-JV_cDNA_18_GCCACATA_merged_170000.txt	13345	1	2.83865e-05	TGTGCCAGCTCACAAAACCCAGGGGGCACTGAAGCTTTCTTT	AEEEEEEEEEEEEEEE<EEEEEEEEEEEEEEEEEEEEEEEEE	TRBV18*00(85)	TRBD1*00(35)	TRBJ1-1*00(220)		702|715|739|0|13||65.0	16|23|36|19|26||35.0	24|40|68|26|42||80.0												TGTGCCAGCTCACAAAACCCAGGGGGCACTGAAGCTTTCTTT	27								CASSQNPGGTEAFF		:::::::::0:-4:13:19:-4:-1:26:26:-4:42:::	TLML_1_	RNA
8671	CLONES_TRBTLML_1__FU7_TCR-JV_cDNA_18_GCCACATA_merged_170000.txt	13346	1	2.83865e-05	TGTGCCAGCTCAGTGGACAGGAGGAACACTGAAGCTTTCTTT	EEEEEEEEEEEEEEEEEEEEEEEEAAEEEEEAEEEEEEEEAA	TRBV18*00(285)	TRBD1*00(35)	TRBJ1-1*00(235)		702|714|739|0|12||60.0	13|20|36|14|21||35.0	21|40|68|23|42||95.0												TGTGCCAGCTCAGTGGACAGGAGGAACACTGAAGCTTTCTTT	32								CASSVDRRNTEAFF		:::::::::0:-5:12:14:-1:-4:21:23:-1:42:::	TLML_1_	RNA
8672	CLONES_TRBTLML_1__FU7_TCR-JV_cDNA_18_GCCACATA_merged_170000.txt	13347	1	2.83865e-05	TGTGCCAGCTCAGCGCCTAGCGGGAGTGATGAGCAGTTCTTC	EEEEEEEEEEEEEEEEEEEEEEEEEEEEEEEEEEEEEEEEEE	TRBV18*00(175)	TRBD2*00(50)	TRBJ2-1*00(210)		702|714|739|0|12||60.0	20|30|48|16|26||50.0	28|42|70|28|42||70.0												TGTGCCAGCTCAGCGCCTAGCGGGAGTGATGAGCAGTTCTTC	36								CASSAPSGSDEQFF		:::::::::0:-5:12:16:-4:-2:26:28:-8:42:::	TLML_1_	RNA
8673	CLONES_TRBTLML_1__FU7_TCR-JV_cDNA_18_GCCACATA_merged_170000.txt	13348	1	2.83865e-05	TGTGCCAGCTCAGCGGGACAGGGGGTAGTTGAGCAGTTCTTC	EEEEEEEEEEEEEEEEEEEEEEEEEEEAAEEEEEEEEEEEEA	TRBV18*00(275)	TRBD1*00(60)	TRBJ2-1*00(205)		702|714|739|0|12||60.0	11|23|36|13|25||60.0	29|42|70|29|42||65.0												TGTGCCAGCTCAGCGGGACAGGGGGTAGTTGAGCAGTTCTTC	32								CASSAGQGVVEQFF		:::::::::0:-5:12:13:1:-1:25:29:-9:42:::	TLML_1_	RNA
8674	CLONES_TRBTLML_1__FU7_TCR-JV_cDNA_18_GCCACATA_merged_170000.txt	13349	1	2.83865e-05	TGTGCCAGCTCAATTCAGGGGGCTATGTATGGCTACACCTTC	EEEEEEEEEEEEEEEEEEEEEEEEEEEEEEEEEEEEEEEEEE	TRBV18*00(475)	TRBD1*00(40)	TRBJ1-2*00(215)		702|714|739|0|12||60.0	16|24|36|15|23||40.0	25|40|68|27|42||75.0												TGTGCCAGCTCAATTCAGGGGGCTATGTATGGCTACACCTTC	36								CASSIQGAMYGYTF		:::::::::0:-5:12:15:-4:0:23:27:-5:42:::	TLML_1_	RNA
8675	CLONES_TRBTLML_1__FU7_TCR-JV_cDNA_18_GCCACATA_merged_170000.txt	13350	1	2.83865e-05	TGTGCCAGCTGGGGTGGCGCGGAATATCAGCCCCAGCATTTT	EEEEEEAEEEEEEEEEEEEEEEEEEEEEEEEEEEEEEEEEEE	TRBV6-1*00(455)	TRBD1*00(25)	TRBJ1-5*00(225)		516|525|553|0|9||45.0	21|26|36|15|20||25.0	25|42|70|25|42||85.0												TGTGCCAGCTGGGGTGGCGCGGAATATCAGCCCCAGCATTTT	32								CASWGGAEYQPQHF		:::::::::0:-8:9:15:-9:2:20:25:-5:42:::	TLML_1_	RNA
8676	CLONES_TRBTLML_1__FU7_TCR-JV_cDNA_18_GCCACATA_merged_170000.txt	13351	1	2.83865e-05	TGTGCCAGCCGCGGGGACTCCTCTGGAAACACCATATATTTT	EEEEEEEEAAAAAEEEEEEEEEEEEEEEEEEEEEEEEEEEEE	TRBV18*00(675)	TRBD2*00(30)	TRBJ1-3*00(250)		702|711|739|0|9||45.0	16|22|48|13|19||30.0	20|42|70|20|42||110.0												TGTGCCAGCCGCGGGGACTCCTCTGGAAACACCATATATTTT	32								CASRGDSSGNTIYF		:::::::::0:-8:9:13:0:-10:19:20:0:42:::	TLML_1_	RNA
8677	CLONES_TRBTLML_1__FU7_TCR-JV_cDNA_18_GCCACATA_merged_170000.txt	13352	1	2.83865e-05	TGTGCCAGCCGGGACCCAAGCTCCTACAATGAGCAGTTCTTC	EEEEEEEEEEEEEEEEEEEEEEEEEEEEEEEEEEEEE6EEEE	TRBV5-6*00(910)	TRBD1*00(30),TRBD2*00(30)	TRBJ2-1*00(175)		550|559|586|0|9||45.0	11|17|36|9|15||30.0;15|21|48|9|15||30.0	18|42|70|18|42||120.0												TGTGCCAGCCGGGACCCAAGCTCCTACAATGAGCAGTTCTTC	21								CASRDPSSYNEQFF		:::::::::0:-7:9:9:1:-7:15:18:2:42:::	TLML_1_	RNA
8678	CLONES_TRBTLML_1__FU7_TCR-JV_cDNA_18_GCCACATA_merged_170000.txt	13353	1	2.83865e-05	TGTGCCAGCCAACCCCTAGCGGGAGCCGCCTAGCAGTACTTC	EEEEEEEEEEAEEEEEEEEEEEEEEEEEEEEEEEEEEEEEEE	TRBV12-3*00(415),TRBV12-4*00(415)	TRBD2*00(50)	TRBJ2-7*00(195)		530|539|567|0|9||45.0;530|539|567|0|9||45.0	20|30|48|15|25||50.0	28|39|67|31|42||55.0												TGTGCCAGCCAACCCCTAGCGGGAGCCGCCTAGCAGTACTTC	32								CASQPLAGAA*QYF		:::::::::0:-8:9:15:-4:-2:25:31:-8:42:::	TLML_1_	RNA
8679	CLONES_TRBTLML_1__FU7_TCR-JV_cDNA_18_GCCACATA_merged_170000.txt	13354	1	2.83865e-05	TGTGCCAGCCAACCCCTAGCGGGAGCCGCCGAGCAGTACTTC	EEEEEEEEEEEAEEEEAEEEEEEEEEEEEEEEEEEEEEEEEE	TRBV12-3*00(500),TRBV12-4*00(500)	TRBD2*00(50)	TRBJ2-7*00(205)		530|539|567|0|9||45.0;530|539|567|0|9||45.0	20|30|48|15|25||50.0	26|39|67|29|42||65.0												TGTGCCAGCCAACCCCTAGCGGGAGCCGCCGAGCAGTACTTC	32								CASQPLAGAAEQYF		:::::::::0:-8:9:15:-4:-2:25:29:-6:42:::	TLML_1_	RNA
8680	CLONES_TRBTLML_1__FU7_TCR-JV_cDNA_18_GCCACATA_merged_170000.txt	13355	1	2.83865e-05	TGTGCCAGCGTCCTAGCGGGAGCTAACAATGAGCAGTTCTTC	EEEEEEEEEEEEEEEEEEEEEEEEEEEEEEEEEEEEEAEEEE	TRBV12-3*00(745),TRBV12-4*00(745)	TRBD2*00(50)	TRBJ2-1*00(155)		530|539|567|0|9||45.0;530|539|567|0|9||45.0	20|30|48|12|22||50.0	25|42|70|25|42||85.0												TGTGCCAGCGTCCTAGCGGGAGCTAACAATGAGCAGTTCTTC	32								CASVLAGANNEQFF		:::::::::0:-8:9:12:-4:-2:22:25:-5:42:::	TLML_1_	RNA
8681	CLONES_TRBTLML_1__FU7_TCR-JV_cDNA_18_GCCACATA_merged_170000.txt	13356	1	2.83865e-05	TGTGCCAGCGTGGGATTGGCTTTGAACACTGAAGCTTTCTTT	EEEAEEEEEEEEEEEEEEEAEEEEEEEEEEEEAEEEEAEEEE	TRBV27*00(435)		TRBJ1-1*00(240)		556|565|593|0|9||45.0		20|40|68|22|42||100.0												TGTGCCAGCGTGGGATTGGCTTTGAACACTGAAGCTTTCTTT	32								CASVGLALNTEAFF		:::::::::0:-8:9:::::22:0:42:::	TLML_1_	RNA
8682	CLONES_TRBTLML_1__FU7_TCR-JV_cDNA_18_GCCACATA_merged_170000.txt	13357	1	2.83865e-05	TGTGCCAGCGCTCTGGACAGCGGAGCCTACGAGCAGTACTTC	EEEEEEEEEEEAEEEEEEEEEEEEEEEEEEEAEEEEEEEEEE	TRBV27*00(390)	TRBD1*00(30)	TRBJ2-7*00(220)		556|565|593|0|9||45.0	13|19|36|14|20||30.0	22|39|67|25|42||85.0												TGTGCCAGCGCTCTGGACAGCGGAGCCTACGAGCAGTACTTC	32								CASALDSGAYEQYF		:::::::::0:-8:9:14:-1:-5:20:25:-2:42:::	TLML_1_	RNA
8683	CLONES_TRBTLML_1__FU7_TCR-JV_cDNA_18_GCCACATA_merged_170000.txt	13358	1	2.83865e-05	TGTGCCAGCGCCCAAGTACGTCCTAATGAAAAACTGTTTTTT	EEEEEEEEEEEEEEEEEEEEEEEEEEEEEEEEEEEEEEEEEE	TRBV7-9*00(257)		TRBJ1-4*00(240)		556|565|593|0|9||45.0		23|43|71|22|42||100.0												TGTGCCAGCGCCCAAGTACGTCCTAATGAAAAACTGTTTTTT	36								CASAQVRPNEKLFF		:::::::::0:-8:9:::::22:-3:42:::	TLML_1_	RNA
8684	CLONES_TRBTLML_1__FU7_TCR-JV_cDNA_18_GCCACATA_merged_170000.txt	13359	1	2.83865e-05	TGTGCCAGCGCGGGACAGTACGGGACAGATACGCAGTATTTT	EEEEEEEEEEEEEEEEEEEEEEEEEEEEEEEEEEEEEEEEEE	TRBV18*00(422)	TRBD1*00(40)	TRBJ2-3*00(183)		702|711|739|0|9||45.0	11|19|36|10|18||40.0	23|41|69|24|42||90.0												TGTGCCAGCGCGGGACAGTACGGGACAGATACGCAGTATTTT	36								CASAGQYGTDTQYF		:::::::::0:-8:9:10:1:-5:18:24:-3:42:::	TLML_1_	RNA
8685	CLONES_TRBTLML_1__FU7_TCR-JV_cDNA_18_GCCACATA_merged_170000.txt	13360	1	2.83865e-05	TGTGCCAGCGCAAAAGTAGACACGTTTCGTACGCAGTATTTT	AEEEEEEEEEEEEEEEEEEEEEEEEEEEEEEEEEEEEEEEEE	TRBV27*00(465)		TRBJ2-3*00(205)		556|565|593|0|9||45.0		28|41|69|29|42||65.0												TGTGCCAGCGCAAAAGTAGACACGTTTCGTACGCAGTATTTT	32								CASAKVDTFRTQYF		:::::::::0:-8:9:::::29:-8:42:::	TLML_1_	RNA
8686	CLONES_TRBTLML_1__FU7_TCR-JV_cDNA_18_GCCACATA_merged_170000.txt	13361	1	2.83865e-05	TGTGCCAGCGCAAAAGAAGACACGTTTCGTACGCAGTATTTT	EEEEEAEEEEEEAEEAEEEEEEEEEAEEEEE<EEEEEEEEEE	TRBV27*00(465)		TRBJ2-3*00(205)		556|565|593|0|9||45.0		28|41|69|29|42||65.0												TGTGCCAGCGCAAAAGAAGACACGTTTCGTACGCAGTATTTT	27								CASAKEDTFRTQYF		:::::::::0:-8:9:::::29:-8:42:::	TLML_1_	RNA
8687	CLONES_TRBTLML_1__FU7_TCR-JV_cDNA_18_GCCACATA_merged_170000.txt	13362	1	2.83865e-05	TGTGCCAGCGGTTTAGCGTGGAGCACAGATACGCAGTATTTT	EEEEEEEEEEEAEEEEEEEEEEEEEEEEEEEEEEEEEEEEEE	TRBV28*00(196)		TRBJ2-3*00(123)		564|579|601|0|15|SA573G|59.0		20|41|69|21|42||105.0												TGTGCCAGCGGTTTAGCGTGGAGCACAGATACGCAGTATTTT	32								CASGLAWSTDTQYF		:::::::::0:-2:15:::::21:0:42:::	TLML_1_	RNA
8688	CLONES_TRBTLML_1__FU7_TCR-JV_cDNA_18_GCCACATA_merged_170000.txt	13363	1	2.83865e-05	TGTGCCAGCGGTTTAGGGACGGCCTCCTACGAGCAGTACTTC	EEEEEEEEEEEEEEEEEEEEEEEEEEEEEEEEEEEEEEEEEE	TRBV28*00(284)	TRBD1*00(25),TRBD2*00(25)	TRBJ2-7*00(235)		564|579|601|0|15|SA573G|59.0	12|17|36|15|20||25.0;16|21|48|15|20||25.0	20|39|67|23|42||95.0												TGTGCCAGCGGTTTAGGGACGGCCTCCTACGAGCAGTACTTC	36								CASGLGTASYEQYF		:::::::::0:-2:15:15:0:-7:20:23:0:42:::	TLML_1_	RNA
8689	CLONES_TRBTLML_1__FU7_TCR-JV_cDNA_18_GCCACATA_merged_170000.txt	13364	1	2.83865e-05	TGTGCCAGCGGTTCCCAGACAGTTAACACTGAAGCTTTCTTT	EEEEEEEEEEEEEEEEEEEEEEEEEEEEEEEEEEEEEEEEEE	TRBV12-3*00(364),TRBV12-4*00(364)	TRBD1*00(25)	TRBJ1-1*00(230)		530|543|567|0|13|SA539G|49.0;530|543|567|0|13|SA539G|49.0	14|19|36|17|22||25.0	22|40|68|24|42||90.0												TGTGCCAGCGGTTCCCAGACAGTTAACACTGAAGCTTTCTTT	36								CASGSQTVNTEAFF		:::::::::0:-4:13:17:-2:-5:22:24:-2:42:::	TLML_1_	RNA
8690	CLONES_TRBTLML_1__FU7_TCR-JV_cDNA_18_GCCACATA_merged_170000.txt	13365	1	2.83865e-05	TGTGCCAGCGGTTACAGGGGACCCTACAATGAGCAGTTCTTC	EEEEEEEEEEEEEEEEEEEEEEEEEEEEEEEEEEEEEEEEEE	TRBV27*00(749)	TRBD1*00(35)	TRBJ2-1*00(165)		556|569|593|0|13|SA565G|49.0	15|22|36|13|20||35.0	22|42|70|22|42||100.0												TGTGCCAGCGGTTACAGGGGACCCTACAATGAGCAGTTCTTC	36								CASGYRGPYNEQFF		:::::::::0:-4:13:13:-3:-2:20:22:-2:42:::	TLML_1_	RNA
8691	CLONES_TRBTLML_1__FU7_TCR-JV_cDNA_18_GCCACATA_merged_170000.txt	13366	1	2.83865e-05	TGTGCCAGCGGTCGACTGAATTGGGCAGAGACCCAGTACTTC	EEEEEEEEEEEEEEEEEEEEEEEEEEEEEEEEEEEEEEEEEE	TRBV7-9*00(525)		TRBJ2-5*00(220)		556|565|593|0|9||45.0		24|40|68|26|42||80.0												TGTGCCAGCGGTCGACTGAATTGGGCAGAGACCCAGTACTTC	36								CASGRLNWAETQYF		:::::::::0:-8:9:::::26:-4:42:::	TLML_1_	RNA
8692	CLONES_TRBTLML_1__FU7_TCR-JV_cDNA_18_GCCACATA_merged_170000.txt	13367	1	2.83865e-05	TGTGCCAGCGGCCCCCAGGGAGGGAAAGAGACCCAGTACTTC	EEEEEEEEEEEEEEEEEEEEEEEEEEEEEEEEEEEEEEEEEE	TRBV28*00(590)	TRBD2*00(35),TRBD1*00(30)	TRBJ2-5*00(225)		564|573|601|0|9||45.0	25|32|48|17|24||35.0;0|6|36|10|16||30.0	23|40|68|25|42||85.0												TGTGCCAGCGGCCCCCAGGGAGGGAAAGAGACCCAGTACTTC	36								CASGPQGGKETQYF		:::::::::0:-8:9:17:-9:0:24:25:-3:42:::	TLML_1_	RNA
8693	CLONES_TRBTLML_1__FU7_TCR-JV_cDNA_18_GCCACATA_merged_170000.txt	13368	1	2.83865e-05	TGTGCCAGCGGCCACCGCTCTGGGGCCAACGTCCTGACTTTC	EEEEEEEEEEEEEEEEEEAEEEEEEEEEEAEEEEEEEEEAEE	TRBV27*00(345)		TRBJ2-6*00(270)		556|565|593|0|9||45.0		19|45|73|16|42||130.0												TGTGCCAGCGGCCACCGCTCTGGGGCCAACGTCCTGACTTTC	32								CASGHRSGANVLTF		:::::::::0:-8:9:::::16:1:42:::	TLML_1_	RNA
8694	CLONES_TRBTLML_1__FU7_TCR-JV_cDNA_18_GCCACATA_merged_170000.txt	13369	1	2.83865e-05	TGTGCCAGCGGCGAGGTAGTTAATTGGAATGAGCAGTTCTTC	EEEEEEEEEEEEEEEEEEEEEEEEEEEEEEEEEEEEEEEEEE	TRBV27*00(255)		TRBJ2-1*00(215)		556|565|593|0|9||45.0		27|42|70|27|42||75.0												TGTGCCAGCGGCGAGGTAGTTAATTGGAATGAGCAGTTCTTC	36								CASGEVVNWNEQFF		:::::::::0:-8:9:::::27:-7:42:::	TLML_1_	RNA
8695	CLONES_TRBTLML_1__FU7_TCR-JV_cDNA_18_GCCACATA_merged_170000.txt	13370	1	2.83865e-05	TGTGCCAGCGGCAGACAGGTTGAGTCCGGGGAGCTGTTTTTT	EAEEEEEEEEEEEEEEEEEEEEEEEEEEEEEEEEEAAAAA??	TRBV6-1*00(705)	TRBD1*00(30)	TRBJ2-2*00(75)		516|525|553|0|9||45.0	14|20|36|13|19||30.0	26|43|71|25|42||85.0												TGTGCCAGCGGCAGACAGGTTGAGTCCGGGGAGCTGTTTTTT	30								CASGRQVESGELFF		:::::::::0:-8:9:13:-2:-4:19:25:-6:42:::	TLML_1_	RNA
8696	CLONES_TRBTLML_1__FU7_TCR-JV_cDNA_18_GCCACATA_merged_170000.txt	13371	1	2.83865e-05	TGTGCCAGCGGGGCGGGAGCTCTTTTCGGGGAGCTGTTTTTT	EEEEEEEEEEEEEEEEEEEEEEEEEEEEEEEEEEEEEEEEEE	TRBV28*00(365)	TRBD2*00(35),TRBD1*00(30)	TRBJ2-2*00(220)		564|573|601|0|9||45.0	23|30|48|12|19||35.0;19|25|36|9|15||30.0	27|43|71|26|42||80.0												TGTGCCAGCGGGGCGGGAGCTCTTTTCGGGGAGCTGTTTTTT	36								CASGAGALFGELFF		:::::::::0:-8:9:12:-7:-2:19:26:-7:42:::	TLML_1_	RNA
8697	CLONES_TRBTLML_1__FU7_TCR-JV_cDNA_18_GCCACATA_merged_170000.txt	13372	1	2.83865e-05	TGTGCCAGCGGGGACAGGGGAACTAATGAAAAACTGTTTTTT	EEEEEEEEEEEEEEEEEEEEEEEEEEEEEEEEEEEEEEEEEE	TRBV6-1*00(425)	TRBD1*00(50)	TRBJ1-4*00(123)		516|525|553|0|9||45.0	12|22|36|10|20||50.0	21|43|71|20|42||110.0												TGTGCCAGCGGGGACAGGGGAACTAATGAAAAACTGTTTTTT	36								CASGDRGTNEKLFF		:::::::::0:-8:9:10:0:-2:20:20:-1:42:::	TLML_1_	RNA
8698	CLONES_TRBTLML_1__FU7_TCR-JV_cDNA_18_GCCACATA_merged_170000.txt	13373	1	2.83865e-05	TGTGCCAGCGGACGGACACCCGTAGGCACTGAAGCTTTCTTT	EEEEEEEEAEEEEE<AEEEEEEEEEAEEEAEEEEEEEEEEEE	TRBV12-3*00(780),TRBV12-4*00(780)	TRBD1*00(25)	TRBJ1-1*00(220)		530|539|567|0|9||45.0;530|539|567|0|9||45.0	13|18|36|13|18||25.0	24|40|68|26|42||80.0												TGTGCCAGCGGACGGACACCCGTAGGCACTGAAGCTTTCTTT	27								CASGRTPVGTEAFF		:::::::::0:-8:9:13:-1:-6:18:26:-4:42:::	TLML_1_	RNA
8699	CLONES_TRBTLML_1__FU7_TCR-JV_cDNA_18_GCCACATA_merged_170000.txt	13374	1	2.83865e-05	TGTGCCAGCGGAGGACTAGCGGGAGCTTACGAGCAGTACTTC	EEEEEEEEEEEEEEEEEEEEEAEEEEEEEEEEEEEEEEEEEE	TRBV10-3*00(665)	TRBD2*00(65)	TRBJ2-7*00(100)		533|540|570|0|7||35.0	17|30|48|12|25||65.0	24|39|67|27|42||75.0												TGTGCCAGCGGAGGACTAGCGGGAGCTTACGAGCAGTACTTC	32								CASGGLAGAYEQYF		:::::::::0:-10:7:12:-1:-2:25:27:-4:42:::	TLML_1_	RNA
8700	CLONES_TRBTLML_1__FU7_TCR-JV_cDNA_18_GCCACATA_merged_170000.txt	13375	1	2.83865e-05	TGTGCCAGCGATTACTCGACAGGGCACTATGGCTACACCTTC	EEEEEEEEEEEEEEEEEEEEEEEEEEEEEEEEEEEEEEEEEE	TRBV2*00(305)	TRBD1*00(35)	TRBJ1-2*00(225)		518|527|555|0|9||45.0	14|21|36|17|24||35.0	23|40|68|25|42||85.0												TGTGCCAGCGATTACTCGACAGGGCACTATGGCTACACCTTC	36								CASDYSTGHYGYTF		:::::::::0:-8:9:17:-2:-3:24:25:-3:42:::	TLML_1_	RNA
8701	CLONES_TRBTLML_1__FU7_TCR-JV_cDNA_18_GCCACATA_merged_170000.txt	13376	1	2.83865e-05	TGTGCCAGCGATAACCAGGGGGTCTTCAATGAGCAGTTCTTC	EEEEEEEEEEEEEEEEEEEEEEEEEEEEEEEEEEEEEEEEEE	TRBV28*00(305)	TRBD1*00(35)	TRBJ2-1*00(220)		564|573|601|0|9||45.0	16|23|36|15|22||35.0	26|42|70|26|42||80.0												TGTGCCAGCGATAACCAGGGGGTCTTCAATGAGCAGTTCTTC	36								CASDNQGVFNEQFF		:::::::::0:-8:9:15:-4:-1:22:26:-6:42:::	TLML_1_	RNA
8702	CLONES_TRBTLML_1__FU7_TCR-JV_cDNA_18_GCCACATA_merged_170000.txt	13377	1	2.83865e-05	TGTGCCAGCATCTGGGGCAAACCTCCCAATGAGCAGTTCTTC	EEEEEEEEEEEEEEEEEEEEEEEEEEEEEEEEEEEEEEEEEE	TRBV6-6*00(258),TRBV6-1*00(226)	TRBD1*00(25),TRBD2*00(25)	TRBJ2-1*00(220)		516|526|553|0|10||50.0;516|526|553|0|10||50.0	19|24|36|13|18||25.0;1|6|48|21|26||25.0	26|42|70|26|42||80.0												TGTGCCAGCATCTGGGGCAAACCTCCCAATGAGCAGTTCTTC	36								CASIWGKPPNEQFF		:::::::::0:-7:10:13:-7:0:18:26:-6:42:::	TLML_1_	RNA
8703	CLONES_TRBTLML_1__FU7_TCR-JV_cDNA_18_GCCACATA_merged_170000.txt	13378	1	2.83865e-05	TGTGCCAGCATCGTGGGGCAGATGAACACTGAAGCTTTCTTT	EEEEEEEEEEEEEEEEEEEEEEEEEEEEEEEEEEEEEEEEEE	TRBV12-3*00(685),TRBV12-4*00(685)	TRBD1*00(25)	TRBJ1-1*00(245)		530|540|567|0|10||50.0;530|540|567|0|10||50.0	19|24|36|14|19||25.0	19|40|68|21|42||105.0												TGTGCCAGCATCGTGGGGCAGATGAACACTGAAGCTTTCTTT	36								CASIVGQMNTEAFF		:::::::::0:-7:10:14:-7:0:19:21:1:42:::	TLML_1_	RNA
8704	CLONES_TRBTLML_1__FU7_TCR-JV_cDNA_18_GCCACATA_merged_170000.txt	13379	1	2.83865e-05	TGTGCCAGCATCACGGCCGGGACAGCGGCCACCCAGTACTTC	EEEEEEEEEEEAAEEEEEEAEEEEEEAEEEEEEEEEEEEEEE	TRBV6-2*00(370),TRBV6-3*00(370)	TRBD1*00(45),TRBD2*00(39)	TRBJ2-5*00(200)		516|526|553|0|10||50.0;516|526|553|0|10||50.0	10|19|36|16|25||45.0;14|27|48|16|28|DT21|39.0	28|40|68|30|42||60.0												TGTGCCAGCATCACGGCCGGGACAGCGGCCACCCAGTACTTC	32								CASITAGTAATQYF		:::::::::0:-7:10:16:2:-5:25:30:-8:42:::	TLML_1_	RNA
8705	CLONES_TRBTLML_1__FU7_TCR-JV_cDNA_18_GCCACATA_merged_170000.txt	13380	1	2.83865e-05	TGTGCCAGCACTTCACCTAAGAAACGTTGGGAGCAGTACTTC	EEEEEEEEEEEEEEEEEEEEEAEEEEEEEEEEEEEEEEEEEE	TRBV2*00(102)		TRBJ2-7*00(200)		518|528|555|0|10||50.0		27|39|67|30|42||60.0												TGTGCCAGCACTTCACCTAAGAAACGTTGGGAGCAGTACTTC	32								CASTSPKKRWEQYF		:::::::::0:-7:10:::::30:-7:42:::	TLML_1_	RNA
8706	CLONES_TRBTLML_1__FU7_TCR-JV_cDNA_18_GCCACATA_merged_170000.txt	13381	1	2.83865e-05	TGTGCCAGCACTCTACATAGCCTTAACACTGAAGCTTTCTTT	EEEEEEEEEEEEEEEEEEEEEEEEEEEEEEEEEEEEEEEEEE	TRBV28*00(430)		TRBJ1-1*00(230)		564|574|601|0|10||50.0		22|40|68|24|42||90.0												TGTGCCAGCACTCTACATAGCCTTAACACTGAAGCTTTCTTT	36								CASTLHSLNTEAFF		:::::::::0:-7:10:::::24:-2:42:::	TLML_1_	RNA
8707	CLONES_TRBTLML_1__FU7_TCR-JV_cDNA_18_GCCACATA_merged_170000.txt	13382	1	2.83865e-05	TGTGCCAGCACTCCTGGACTGAACACCGGGGAGCTGTTTTTT	EEEEAEEEEEEEEEEEEEEEEEEEEEEEEEEEEEEEEEEEEE	TRBV28*00(280)	TRBD2*00(25)	TRBJ2-2*00(250)		564|574|601|0|10||50.0	17|22|48|15|20||25.0	21|43|71|20|42||110.0												TGTGCCAGCACTCCTGGACTGAACACCGGGGAGCTGTTTTTT	32								CASTPGLNTGELFF		:::::::::0:-7:10:15:-1:-10:20:20:-1:42:::	TLML_1_	RNA
8708	CLONES_TRBTLML_1__FU7_TCR-JV_cDNA_18_GCCACATA_merged_170000.txt	13383	1	2.83865e-05	TGTGCCAGCACTCCTAGCGGGCCCTACAATGAGCAGTTCTTC	EEEEEEEEEEEEEEEEEEEEEEEEEEEEEEEAEEEEEEEEEE	TRBV2*00(185)	TRBD2*00(40)	TRBJ2-1*00(240)		518|528|555|0|10||50.0	20|28|48|13|21||40.0	22|42|70|22|42||100.0												TGTGCCAGCACTCCTAGCGGGCCCTACAATGAGCAGTTCTTC	32								CASTPSGPYNEQFF		:::::::::0:-7:10:13:-4:-4:21:22:-2:42:::	TLML_1_	RNA
8709	CLONES_TRBTLML_1__FU7_TCR-JV_cDNA_18_GCCACATA_merged_170000.txt	13384	1	2.83865e-05	TGTGCCAGCACTCCGGGACAGGGGTTAGATGAGCAGTTCTTC	EEAEEEEEEEEEEEEEEEEEEEEEEEEEEEEEEEEEEEEAEE	TRBV11-1*00(1105)	TRBD1*00(60)	TRBJ2-1*00(210)		531|541|568|0|10||50.0	10|22|36|12|24||60.0	28|42|70|28|42||70.0												TGTGCCAGCACTCCGGGACAGGGGTTAGATGAGCAGTTCTTC	32								CASTPGQGLDEQFF		:::::::::0:-7:10:12:2:-2:24:28:-8:42:::	TLML_1_	RNA
8710	CLONES_TRBTLML_1__FU7_TCR-JV_cDNA_18_GCCACATA_merged_170000.txt	13385	1	2.83865e-05	TGTGCCAGCACTGCAGGGGGTAGGGTAGATACGCAGTATTTT	EEEEEEEEEEEEAAEEEEAEEEE6EEEEEE<EEEEEEEEEEE	TRBV5-4*00(710)	TRBD1*00(35)	TRBJ2-3*00(220)		549|559|585|0|10||50.0	16|23|36|13|20||35.0	25|41|69|26|42||80.0												TGTGCCAGCACTGCAGGGGGTAGGGTAGATACGCAGTATTTT	21								CASTAGGRVDTQYF		:::::::::0:-6:10:13:-4:-1:20:26:-5:42:::	TLML_1_	RNA
8711	CLONES_TRBTLML_1__FU7_TCR-JV_cDNA_18_GCCACATA_merged_170000.txt	13386	1	2.83865e-05	TGTGCCAGCACTACAGGGGTGCACCAAGAGACCCAGTACTTC	EEEEEEEEEEEEEEEEEEEEEEEEEEEEEEEEEEEEEEEEEE	TRBV2*00(270)	TRBD1*00(35)	TRBJ2-5*00(240)		518|528|555|0|10||50.0	15|22|36|12|19||35.0	20|40|68|22|42||100.0												TGTGCCAGCACTACAGGGGTGCACCAAGAGACCCAGTACTTC	36								CASTTGVHQETQYF		:::::::::0:-7:10:12:-3:-2:19:22:0:42:::	TLML_1_	RNA
8712	CLONES_TRBTLML_1__FU7_TCR-JV_cDNA_18_GCCACATA_merged_170000.txt	13387	1	2.83865e-05	TGTGCCAGCACCTTAGGGGGGACTAATGAAAAACTGTTTTTT	EEEEEEEEEEEEEEEEEEEEEEEEEEEEEEEEEEEEEEEEEE	TRBV7-2*00(1072)	TRBD1*00(25)	TRBJ1-4*00(180)		580|596|617|0|16|SG590C|64.0	18|23|36|16|21||25.0	22|43|71|21|42||105.0												TGTGCCAGCACCTTAGGGGGGACTAATGAAAAACTGTTTTTT	36								CASTLGGTNEKLFF		:::::::::0:-1:16:16:-6:-1:21:21:-2:42:::	TLML_1_	RNA
8713	CLONES_TRBTLML_1__FU7_TCR-JV_cDNA_18_GCCACATA_merged_170000.txt	13388	1	2.83865e-05	TGTGCCAGCACCTGGGGGGGAGAGGCAGATACGCAGTATTTT	EEEE<EEEEEEEE<EEAAAEEEEEEEEAEEEEAEEEEEEEEE	TRBV7-2*00(280)	TRBD1*00(25),TRBD2*00(25)	TRBJ2-3*00(225)		580|590|617|0|10||50.0	18|23|36|13|18||25.0;25|30|48|17|22||25.0	24|41|69|25|42||85.0												TGTGCCAGCACCTGGGGGGGAGAGGCAGATACGCAGTATTTT	27								CASTWGGEADTQYF		:::::::::0:-7:10:13:-6:-1:18:25:-4:42:::	TLML_1_	RNA
8714	CLONES_TRBTLML_1__FU7_TCR-JV_cDNA_18_GCCACATA_merged_170000.txt	13389	1	2.83865e-05	TGTGCCAGCACCCTAGGTGGCACAGGCTACGAGCAGTACTTC	EEEEEEEEEAEEEEEEEEEEEA<AEEEEEEEEEEEEEEEEEE	TRBV6-2*00(595),TRBV6-3*00(595)	TRBD1*00(25)	TRBJ2-7*00(220)		516|526|553|0|10||50.0;516|526|553|0|10||50.0	15|20|36|21|26||25.0	23|39|67|26|42||80.0												TGTGCCAGCACCCTAGGTGGCACAGGCTACGAGCAGTACTTC	27								CASTLGGTGYEQYF		:::::::::0:-7:10:21:-3:-4:26:26:-3:42:::	TLML_1_	RNA
8715	CLONES_TRBTLML_1__FU7_TCR-JV_cDNA_18_GCCACATA_merged_170000.txt	13390	1	2.83865e-05	TGTGCCAGCACCCCGGCACCCGGGGGAGAGACCCAGTACTTC	EEEEEEEEEEEEEEEEEEEEEEEEEEEEEEEEEEEEEEEEEE	TRBV28*00(205)	TRBD1*00(30),TRBD2*00(30)	TRBJ2-5*00(204)		564|574|601|0|10||50.0	9|15|36|18|24||30.0;13|19|48|18|24||30.0	24|40|68|26|42||80.0												TGTGCCAGCACCCCGGCACCCGGGGGAGAGACCCAGTACTTC	36								CASTPAPGGETQYF		:::::::::0:-7:10:18:3:-9:24:26:-4:42:::	TLML_1_	RNA
8716	CLONES_TRBTLML_1__FU7_TCR-JV_cDNA_18_GCCACATA_merged_170000.txt	13391	1	2.83865e-05	TGTGCCAGCACCCCGGGACCCGCCAATCAGCCCCAGCATTTT	EEEEEEEEE<EEEEEAEEEEEAEEEEEEEEEEAEEAEE7EEE	TRBV5-6*00(538),TRBV5-7*00(470)	TRBD1*00(40),TRBD2*00(40)	TRBJ1-5*00(165)		550|560|586|0|10||50.0;551|561|587|0|10||50.0	9|17|36|11|19||40.0;13|21|48|11|19||40.0	23|42|70|23|42||95.0												TGTGCCAGCACCCCGGGACCCGCCAATCAGCCCCAGCATTTT	22								CASTPGPANQPQHF		:::::::::0:-6:10:11:3:-7:19:23:-3:42:::	TLML_1_	RNA
8717	CLONES_TRBTLML_1__FU7_TCR-JV_cDNA_18_GCCACATA_merged_170000.txt	13392	1	2.83865e-05	TGTGCCAGCACCCCGAGGGGAAACGACTATGGCTACACCTTC	EEEEEEEEEEEEEEEEEEEEEEEEEEEEEEEEEEEEEEEEEE	TRBV12-3*00(505),TRBV12-4*00(505)	TRBD1*00(25),TRBD2*00(25)	TRBJ1-2*00(225)		530|540|567|0|10||50.0;530|540|567|0|10||50.0	17|22|36|15|20||25.0;27|32|48|14|19||25.0	23|40|68|25|42||85.0												TGTGCCAGCACCCCGAGGGGAAACGACTATGGCTACACCTTC	36								CASTPRGNDYGYTF		:::::::::0:-7:10:15:-5:-2:20:25:-3:42:::	TLML_1_	RNA
8718	CLONES_TRBTLML_1__FU7_TCR-JV_cDNA_18_GCCACATA_merged_170000.txt	13393	1	2.83865e-05	TGTGCCAGCACCCGGGACAGGGGCGGTGAAAAACTGTTTTTT	EEEEEEEEEEEEEEEEEEEEEEEEEEEEEEEEEEEEEEEEEE	TRBV7-8*00(270),TRBV7-2*00(238)	TRBD1*00(65)	TRBJ1-4*00(220)		567|577|604|0|10||50.0;580|590|617|0|10||50.0	9|22|36|10|23||65.0	27|43|71|26|42||80.0												TGTGCCAGCACCCGGGACAGGGGCGGTGAAAAACTGTTTTTT	36								CASTRDRGGEKLFF		:::::::::0:-7:10:10:3:-2:23:26:-7:42:::	TLML_1_	RNA
8719	CLONES_TRBTLML_1__FU7_TCR-JV_cDNA_18_GCCACATA_merged_170000.txt	13394	1	2.83865e-05	TGTGCCAGCACCCAGGGGTCGGCTAACTATGGCTACACCTTC	EEEEEEEEEAEEEEEEEEEEEEEEEEEEEEEEEEEEEEEEEE	TRBV12-3*00(505),TRBV12-4*00(505)	TRBD1*00(30)	TRBJ1-2*00(245)		530|540|567|0|10||50.0;530|540|567|0|10||50.0	16|22|36|12|18||30.0	19|40|68|21|42||105.0												TGTGCCAGCACCCAGGGGTCGGCTAACTATGGCTACACCTTC	32								CASTQGSANYGYTF		:::::::::0:-7:10:12:-4:-2:18:21:1:42:::	TLML_1_	RNA
8720	CLONES_TRBTLML_1__FU7_TCR-JV_cDNA_18_GCCACATA_merged_170000.txt	13395	1	2.83865e-05	TGTGCCAGCACCGTGGGACAGGGGAACTATGGCTACACCTTC	EEEEEEEEEEEEEAEEEEEEEEEEEEEEEEAEEEEEEEEEEE	TRBV28*00(140)	TRBD1*00(50)	TRBJ1-2*00(230)		564|574|601|0|10||50.0	12|22|36|14|24||50.0	22|40|68|24|42||90.0												TGTGCCAGCACCGTGGGACAGGGGAACTATGGCTACACCTTC	32								CASTVGQGNYGYTF		:::::::::0:-7:10:14:0:-2:24:24:-2:42:::	TLML_1_	RNA
8721	CLONES_TRBTLML_1__FU7_TCR-JV_cDNA_18_GCCACATA_merged_170000.txt	13396	1	2.83865e-05	TGTGCCAGCACCGGGACTAGCGGGACCATTGAGCAGTTCTTC	EEEEEEEEEEEEEEEEEEEEEEEEEEEEEEEEEEEEEEEEEE	TRBV28*00(353)	TRBD2*00(75)	TRBJ2-1*00(205)		564|574|601|0|10||50.0	14|29|48|10|25||75.0	29|42|70|29|42||65.0												TGTGCCAGCACCGGGACTAGCGGGACCATTGAGCAGTTCTTC	36								CASTGTSGTIEQFF		:::::::::0:-7:10:10:2:-3:25:29:-9:42:::	TLML_1_	RNA
8722	CLONES_TRBTLML_1__FU7_TCR-JV_cDNA_18_GCCACATA_merged_170000.txt	13397	1	2.83865e-05	TGTGCCAGCACCGGGACAGGGTTTGCCTATGGCTACACCTTC	EEEEEEEEEEEAEEEEEEEEEEEEEE<EEEEAEEEEEEEEE<	TRBV2*00(330)	TRBD1*00(55)	TRBJ1-2*00(220)		518|528|555|0|10||50.0	10|21|36|10|21||55.0	24|40|68|26|42||80.0												TGTGCCAGCACCGGGACAGGGTTTGCCTATGGCTACACCTTC	27								CASTGTGFAYGYTF		:::::::::0:-7:10:10:2:-3:21:26:-4:42:::	TLML_1_	RNA
8723	CLONES_TRBTLML_1__FU7_TCR-JV_cDNA_18_GCCACATA_merged_170000.txt	13398	1	2.83865e-05	TGTGCCAGCACCGGACGGGGCTCTGGAAACACCATATATTTT	EEEEEAEEEEEAEEAEEEEEEEEEEAEEEEEA<EEEEEEEEE	TRBV6-6*00(475)		TRBJ1-3*00(255)		516|526|553|0|10||50.0		19|42|70|19|42||115.0												TGTGCCAGCACCGGACGGGGCTCTGGAAACACCATATATTTT	27								CASTGRGSGNTIYF		:::::::::0:-7:10:::::19:1:42:::	TLML_1_	RNA
8724	CLONES_TRBTLML_1__FU7_TCR-JV_cDNA_18_GCCACATA_merged_170000.txt	13399	1	2.83865e-05	TGTGCCAGCACCACTGCGGGCTCACCAGATACGCAGTATTTT	EEEEEEEEEEEAEEEEEEEEEEEEEEEEEEEEEEEEEEEEEE	TRBV6-6*00(250),TRBV6-1*00(234)	TRBD2*00(25)	TRBJ2-3*00(225)		516|526|553|0|10||50.0;516|526|553|0|10||50.0	23|28|48|15|20||25.0	24|41|69|25|42||85.0												TGTGCCAGCACCACTGCGGGCTCACCAGATACGCAGTATTTT	32								CASTTAGSPDTQYF		:::::::::0:-7:10:15:-7:-4:20:25:-4:42:::	TLML_1_	RNA
8725	CLONES_TRBTLML_1__FU7_TCR-JV_cDNA_18_GCCACATA_merged_170000.txt	13400	1	2.83865e-05	TGTGCCAGCACCAGAGCGGGGAGCACAGATACGCAGTATTTT	EEEEEEEEEEEEEEEEEEEEEEEEEEEEEEEEEEEEEEEEEE	TRBV27*00(325)	TRBD2*00(30)	TRBJ2-3*00(245)		556|566|593|0|10||50.0	22|28|48|14|20||30.0	20|41|69|21|42||105.0												TGTGCCAGCACCAGAGCGGGGAGCACAGATACGCAGTATTTT	36								CASTRAGSTDTQYF		:::::::::0:-7:10:14:-6:-4:20:21:0:42:::	TLML_1_	RNA
8726	CLONES_TRBTLML_1__FU7_TCR-JV_cDNA_18_GCCACATA_merged_170000.txt	13401	1	2.83865e-05	TGTGCCAGCACGCAAGCGGAAAGCACAGATACGCAGTATTTT	EEEEEEEEEEEEEEEEEEEEEEEEEEEEEEEEEEEEEEEEEE	TRBV7-9*00(141)	TRBD2*00(25)	TRBJ2-3*00(245)		556|566|593|0|10||50.0	22|27|48|14|19||25.0	20|41|69|21|42||105.0												TGTGCCAGCACGCAAGCGGAAAGCACAGATACGCAGTATTTT	36								CASTQAESTDTQYF		:::::::::0:-7:10:14:-6:-5:19:21:0:42:::	TLML_1_	RNA
8727	CLONES_TRBTLML_1__FU7_TCR-JV_cDNA_18_GCCACATA_merged_170000.txt	13402	1	2.83865e-05	TGTGCCAGCACGGTACAGGGGAAGATCTATGGCTACACCTTC	EEEEEEAEAEAAEEEEEEEEEEEEEEEEEEEEEEEAEEEAEE	TRBV12-3*00(270),TRBV12-4*00(270)	TRBD1*00(39)	TRBJ1-2*00(220)		530|540|567|0|10||50.0;530|540|567|0|10||50.0	11|22|36|10|21|SG14T|39.0	24|40|68|26|42||80.0												TGTGCCAGCACGGTACAGGGGAAGATCTATGGCTACACCTTC	32								CASTVQGKIYGYTF		:::::::::0:-7:10:10:1:-2:21:26:-4:42:::	TLML_1_	RNA
8728	CLONES_TRBTLML_1__FU7_TCR-JV_cDNA_18_GCCACATA_merged_170000.txt	13403	1	2.83865e-05	TGTGCCAGCACGGAGGACAGTTCTACCTACGAGCAGTACTTC	EEEEEEEEEEEEEEEEEEEEEEEEEEEEEEEEEEEEEEEEEE	TRBV13*00(104)	TRBD1*00(30)	TRBJ2-7*00(225)		567|577|604|0|10||50.0	13|19|36|14|20||30.0	22|39|67|25|42||85.0												TGTGCCAGCACGGAGGACAGTTCTACCTACGAGCAGTACTTC	36								CASTEDSSTYEQYF		:::::::::0:-7:10:14:-1:-5:20:25:-2:42:::	TLML_1_	RNA
8729	CLONES_TRBTLML_1__FU7_TCR-JV_cDNA_18_GCCACATA_merged_170000.txt	13404	1	2.83865e-05	TGTGCCAGCAGTTTTTTCGGGAGGGGCACTGAAGCTTTCTTT	EEEEEEEEEEEEEEEEEEEEEEEEEEEEEEEEEEEEEEEEEE	TRBV27*00(205)	TRBD2*00(40)	TRBJ1-1*00(220)		556|570|593|0|14||70.0	24|32|48|17|25||40.0	24|40|68|26|42||80.0												TGTGCCAGCAGTTTTTTCGGGAGGGGCACTGAAGCTTTCTTT	36								CASSFFGRGTEAFF		:::::::::0:-3:14:17:-8:0:25:26:-4:42:::	TLML_1_	RNA
8730	CLONES_TRBTLML_1__FU7_TCR-JV_cDNA_18_GCCACATA_merged_170000.txt	13405	1	2.83865e-05	TGTGCCAGCAGTTTTTTGCCGAATTCGTATGGCTACACCTTC	EA6EEEEAEEEEEEEEEAEEEEEEEEEEEEEEEEEAEEEEEE	TRBV27*00(1085)		TRBJ1-2*00(215)		556|570|593|0|14||70.0		25|40|68|27|42||75.0												TGTGCCAGCAGTTTTTTGCCGAATTCGTATGGCTACACCTTC	21								CASSFLPNSYGYTF		:::::::::0:-3:14:::::27:-5:42:::	TLML_1_	RNA
8731	CLONES_TRBTLML_1__FU7_TCR-JV_cDNA_18_GCCACATA_merged_170000.txt	13406	1	2.83865e-05	TGTGCCAGCAGTTTTCTGTATCTGGCAGATACGCAGTATTTT	EEEEEEEEEEEEE7EEEEEEEEEEEEEEEEEEEEEEEEEEEE	TRBV28*00(335)		TRBJ2-3*00(225)		564|578|601|0|14||70.0		24|41|69|25|42||85.0												TGTGCCAGCAGTTTTCTGTATCTGGCAGATACGCAGTATTTT	22								CASSFLYLADTQYF		:::::::::0:-3:14:::::25:-4:42:::	TLML_1_	RNA
8732	CLONES_TRBTLML_1__FU7_TCR-JV_cDNA_18_GCCACATA_merged_170000.txt	13407	1	2.83865e-05	TGTGCCAGCAGTTTTCTAGCGGGAAGGAATGAGCAGTTCTTC	EEEEAEEEEEEEEEEEEEEAEEEEEEEEEEEEEEEEEEEEEE	TRBV12-3*00(290),TRBV12-4*00(290)	TRBD2*00(45)	TRBJ2-1*00(215)		530|544|567|0|14||70.0;530|544|567|0|14||70.0	20|29|48|15|24||45.0	27|42|70|27|42||75.0												TGTGCCAGCAGTTTTCTAGCGGGAAGGAATGAGCAGTTCTTC	32								CASSFLAGRNEQFF		:::::::::0:-3:14:15:-4:-3:24:27:-7:42:::	TLML_1_	RNA
8733	CLONES_TRBTLML_1__FU7_TCR-JV_cDNA_18_GCCACATA_merged_170000.txt	13408	1	2.83865e-05	TGTGCCAGCAGTTTTCCGGGACAAACCTACGAGCAGTACTTC	EEEEEEEEEEEEEEEEEEEEEEEEEEEEEEEEEEEEEEEEEE	TRBV5-6*00(840)	TRBD1*00(40),TRBD2*00(35)	TRBJ2-7*00(94)		550|561|586|0|11||55.0	10|18|36|15|23||40.0;14|21|48|15|22||35.0	22|39|67|25|42||85.0												TGTGCCAGCAGTTTTCCGGGACAAACCTACGAGCAGTACTTC	36								CASSFPGQTYEQYF		:::::::::0:-5:11:15:2:-6:23:25:-2:42:::	TLML_1_	RNA
8734	CLONES_TRBTLML_1__FU7_TCR-JV_cDNA_18_GCCACATA_merged_170000.txt	13409	1	2.83865e-05	TGTGCCAGCAGTTTTCGGGGCAGGGGACTGGAGCAGTACTTC	EEEEEEEEEEEEEEEEEEEEEEEEEEEEAEEEEEAEEEEEEE	TRBV28*00(480)	TRBD1*00(39)	TRBJ2-7*00(200)		564|578|601|0|14||70.0	11|22|36|15|26|SA15G|39.0	27|39|67|30|42||60.0												TGTGCCAGCAGTTTTCGGGGCAGGGGACTGGAGCAGTACTTC	32								CASSFRGRGLEQYF		:::::::::0:-3:14:15:1:-2:26:30:-7:42:::	TLML_1_	RNA
8735	CLONES_TRBTLML_1__FU7_TCR-JV_cDNA_18_GCCACATA_merged_170000.txt	13410	1	2.83865e-05	TGTGCCAGCAGTTTTGTTGAGGGGGCCGGGGAGCTGTTTTTT	EEEEEEEEEEEEEEEEEEEEEEEEEEEEEEEEEEEEEEEEEE	TRBV7-3*00(450)	TRBD1*00(30)	TRBJ2-2*00(225)		540|551|577|0|11||55.0	17|23|36|19|25||30.0	26|43|71|25|42||85.0												TGTGCCAGCAGTTTTGTTGAGGGGGCCGGGGAGCTGTTTTTT	36								CASSFVEGAGELFF		:::::::::0:-6:11:19:-5:-1:25:25:-6:42:::	TLML_1_	RNA
8736	CLONES_TRBTLML_1__FU7_TCR-JV_cDNA_18_GCCACATA_merged_170000.txt	13411	1	2.83865e-05	TGTGCCAGCAGTTTTGGCAGCCGGCCGGAGACCCAGTACTTC	EEEEEEEEEEEEEEEEEEEEEEEEEEEEEEEEEEEEEEEEEE	TRBV28*00(465)		TRBJ2-5*00(215)		564|578|601|0|14||70.0		25|40|68|27|42||75.0												TGTGCCAGCAGTTTTGGCAGCCGGCCGGAGACCCAGTACTTC	36								CASSFGSRPETQYF		:::::::::0:-3:14:::::27:-5:42:::	TLML_1_	RNA
8737	CLONES_TRBTLML_1__FU7_TCR-JV_cDNA_18_GCCACATA_merged_170000.txt	13412	1	2.83865e-05	TGTGCCAGCAGTTTTGGGGGATTCGGGACTGAAGCTTTCTTT	EEEEEEEEEEEEEEEEEEEEEEEEEEEEEEEEEEEEEEEEEE	TRBV12-3*00(560),TRBV12-4*00(560)	TRBD1*00(25)	TRBJ1-1*00(215)		530|544|567|0|14||70.0;530|544|567|0|14||70.0	18|23|36|15|20||25.0	25|40|68|27|42||75.0												TGTGCCAGCAGTTTTGGGGGATTCGGGACTGAAGCTTTCTTT	36								CASSFGGFGTEAFF		:::::::::0:-3:14:15:-6:-1:20:27:-5:42:::	TLML_1_	RNA
8738	CLONES_TRBTLML_1__FU7_TCR-JV_cDNA_18_GCCACATA_merged_170000.txt	13413	1	2.83865e-05	TGTGCCAGCAGTTTTGGGGAGGCCCTCTTTGAGCAGTACTTC	EEEEAEEEEEEEEEEEEEEEEEEEEEEEEEEAEEEEEEEEEE	TRBV28*00(140)	TRBD2*00(35)	TRBJ2-7*00(200)		564|578|601|0|14||70.0	30|37|48|20|27||35.0	27|39|67|30|42||60.0												TGTGCCAGCAGTTTTGGGGAGGCCCTCTTTGAGCAGTACTTC	32								CASSFGEALFEQYF		:::::::::0:-3:14:20:-14:5:27:30:-7:42:::	TLML_1_	RNA
8739	CLONES_TRBTLML_1__FU7_TCR-JV_cDNA_18_GCCACATA_merged_170000.txt	13414	1	2.83865e-05	TGTGCCAGCAGTTTTGGGAGGACCAAACAGCCCCAGCATTTT	EEEEEEEEEEEAEEEEEEEEEEEEEEEEEEEEEEEEEEEEEE	TRBV12-3*00(620),TRBV12-4*00(620)	TRBD2*00(30)	TRBJ1-5*00(219)		530|544|567|0|14||70.0;530|544|567|0|14||70.0	25|31|48|15|21||30.0	23|42|70|23|42|ST26A|79.0												TGTGCCAGCAGTTTTGGGAGGACCAAACAGCCCCAGCATTTT	32								CASSFGRTKQPQHF		:::::::::0:-3:14:15:-9:-1:21:23:-3:42:::	TLML_1_	RNA
8740	CLONES_TRBTLML_1__FU7_TCR-JV_cDNA_18_GCCACATA_merged_170000.txt	13415	1	2.83865e-05	TGTGCCAGCAGTTTTGATCGGATTAACTATGGCTACACCTTC	EEEEEEEEEEEEEEEEEEEEEEEEEEEEEEEEAAAAA?????	TRBV12-3*00(684),TRBV12-4*00(684)		TRBJ1-2*00(70)		530|544|567|0|14||70.0;530|544|567|0|14||70.0		21|40|68|23|42||95.0												TGTGCCAGCAGTTTTGATCGGATTAACTATGGCTACACCTTC	30								CASSFDRINYGYTF		:::::::::0:-3:14:::::23:-1:42:::	TLML_1_	RNA
8741	CLONES_TRBTLML_1__FU7_TCR-JV_cDNA_18_GCCACATA_merged_170000.txt	13416	1	2.83865e-05	TGTGCCAGCAGTTTTGACAGGGCGACCCACGAGCAGTACTTC	EEEEEEEEEEEEEEEEEEEEEEEEEEEEEEEEEEEEEEEEEE	TRBV28*00(100)	TRBD1*00(35)	TRBJ2-7*00(210)		564|578|601|0|14||70.0	14|21|36|15|22||35.0	25|39|67|28|42||70.0												TGTGCCAGCAGTTTTGACAGGGCGACCCACGAGCAGTACTTC	36								CASSFDRATHEQYF		:::::::::0:-3:14:15:-2:-3:22:28:-5:42:::	TLML_1_	RNA
8742	CLONES_TRBTLML_1__FU7_TCR-JV_cDNA_18_GCCACATA_merged_170000.txt	13417	1	2.83865e-05	TGTGCCAGCAGTTTTGAGGGGGACCTCCGGGGCTACACCTTC	EEEEEEEEEEEEEEEEEEEEEEEEEEEEEEAEEEEEEEEEEE	TRBV28*00(210)	TRBD1*00(30),TRBD2*00(29)	TRBJ1-2*00(200)		564|578|601|0|14||70.0	17|23|36|16|22||30.0;29|38|48|19|28|SC32A|29.0	28|40|68|30|42||60.0												TGTGCCAGCAGTTTTGAGGGGGACCTCCGGGGCTACACCTTC	32								CASSFEGDLRGYTF		:::::::::0:-3:14:16:-5:-1:22:30:-8:42:::	TLML_1_	RNA
8743	CLONES_TRBTLML_1__FU7_TCR-JV_cDNA_18_GCCACATA_merged_170000.txt	13418	1	2.83865e-05	TGTGCCAGCAGTTTTACCCTCAGCACAGATACGCAGTATTTT	EEEEEAEE<EEEEEEEEEEEEEEEEEAEEEEEEEEEEEEEEE	TRBV11-2*00(305),TRBV11-3*00(273)	TRBD2*00(25)	TRBJ2-3*00(245)		522|533|559|0|11||55.0;521|532|558|0|11||55.0	0|5|48|16|21||25.0	20|41|69|21|42||105.0												TGTGCCAGCAGTTTTACCCTCAGCACAGATACGCAGTATTTT	27								CASSFTLSTDTQYF		:::::::::0:-6:11:16:16:-27:21:21:0:42:::	TLML_1_	RNA
8744	CLONES_TRBTLML_1__FU7_TCR-JV_cDNA_18_GCCACATA_merged_170000.txt	13419	1	2.83865e-05	TGTGCCAGCAGTTTTACGGCAGGCGACTACGAGCAGTACTTC	EEEEEEEEEEEEEEEEEEEEEEEEEEEEEEEEEEEEEEEEEE	TRBV27*00(332)		TRBJ2-7*00(220)		556|570|593|0|14||70.0		23|39|67|26|42||80.0												TGTGCCAGCAGTTTTACGGCAGGCGACTACGAGCAGTACTTC	36								CASSFTAGDYEQYF		:::::::::0:-3:14:::::26:-3:42:::	TLML_1_	RNA
8745	CLONES_TRBTLML_1__FU7_TCR-JV_cDNA_18_GCCACATA_merged_170000.txt	13420	1	2.83865e-05	TGTGCCAGCAGTTTTAGCAGCACGAACACTGAAGCTTTCTTT	EEEEEEEEEEEEEEEEEEEEEEEEEEEEEEEEEEAAAAA???	TRBV12-3*00(720),TRBV12-4*00(720)		TRBJ1-1*00(80)		530|544|567|0|14||70.0;530|544|567|0|14||70.0		21|40|68|23|42||95.0												TGTGCCAGCAGTTTTAGCAGCACGAACACTGAAGCTTTCTTT	30								CASSFSSTNTEAFF		:::::::::0:-3:14:::::23:-1:42:::	TLML_1_	RNA
8746	CLONES_TRBTLML_1__FU7_TCR-JV_cDNA_18_GCCACATA_merged_170000.txt	13421	1	2.83865e-05	TGTGCCAGCAGTTTTAGACCGATACAAGAGACCCAGTACTTC	EEEEEEEEEEEEEEEEEEEEEEEEEEEEEEEEEEEEEEEEAE	TRBV28*00(198)		TRBJ2-5*00(230)		564|578|601|0|14||70.0		22|40|68|24|42||90.0												TGTGCCAGCAGTTTTAGACCGATACAAGAGACCCAGTACTTC	32								CASSFRPIQETQYF		:::::::::0:-3:14:::::24:-2:42:::	TLML_1_	RNA
8747	CLONES_TRBTLML_1__FU7_TCR-JV_cDNA_18_GCCACATA_merged_170000.txt	13422	1	2.83865e-05	TGTGCCAGCAGTTTTAACAGGGGGTCCTATGGCTACACCTTC	EEEEEEEEEEEEEEEEEEEEEEEEEEEEEEEEEEEEEEEEEE	TRBV27*00(215)	TRBD1*00(40)	TRBJ1-2*00(220)		556|570|593|0|14||70.0	15|23|36|16|24||40.0	24|40|68|26|42||80.0												TGTGCCAGCAGTTTTAACAGGGGGTCCTATGGCTACACCTTC	36								CASSFNRGSYGYTF		:::::::::0:-3:14:16:-3:-1:24:26:-4:42:::	TLML_1_	RNA
8748	CLONES_TRBTLML_1__FU7_TCR-JV_cDNA_18_GCCACATA_merged_170000.txt	13423	1	2.83865e-05	TGTGCCAGCAGTTTTAAGGGGAGCAATTCACCCCTCCACTTT	EEEEEEEEEEEEEEEEEEEEEAEEEEEEEEEEEEEEEEEEEE	TRBV27*00(565)	TRBD1*00(25),TRBD2*00(25)	TRBJ1-6*00(214)		556|570|593|0|14||70.0	17|22|36|16|21||25.0;25|30|48|18|23||25.0	27|45|73|24|42||90.0												TGTGCCAGCAGTTTTAAGGGGAGCAATTCACCCCTCCACTTT	32								CASSFKGSNSPLHF		:::::::::0:-3:14:16:-5:-2:21:24:-7:42:::	TLML_1_	RNA
8749	CLONES_TRBTLML_1__FU7_TCR-JV_cDNA_18_GCCACATA_merged_170000.txt	13424	1	2.83865e-05	TGTGCCAGCAGTTTCTCAGGGGGTGGAAACACCATATATTTT	EEEEEEEEEEEEEEEEEEEEEEEEEEEEEEEEEEEEEEEEEE	TRBV12-3*00(715),TRBV12-4*00(715)	TRBD1*00(35)	TRBJ1-3*00(235)		530|544|567|0|14||70.0;530|544|567|0|14||70.0	16|23|36|16|23||35.0	23|42|70|23|42||95.0												TGTGCCAGCAGTTTCTCAGGGGGTGGAAACACCATATATTTT	36								CASSFSGGGNTIYF		:::::::::0:-3:14:16:-4:-1:23:23:-3:42:::	TLML_1_	RNA
8750	CLONES_TRBTLML_1__FU7_TCR-JV_cDNA_18_GCCACATA_merged_170000.txt	13425	1	2.83865e-05	TGTGCCAGCAGTTTCCCGGACAGTCAAGAGACCCAGTACTTC	EEEEEEEEEEEEEEEEEEEEEEEEEEEEEEEEEEEEEEEEEE	TRBV12-3*00(330),TRBV12-4*00(330)	TRBD1*00(30)	TRBJ2-5*00(230)		530|544|567|0|14||70.0;530|544|567|0|14||70.0	13|19|36|17|23||30.0	22|40|68|24|42||90.0												TGTGCCAGCAGTTTCCCGGACAGTCAAGAGACCCAGTACTTC	36								CASSFPDSQETQYF		:::::::::0:-3:14:17:-1:-5:23:24:-2:42:::	TLML_1_	RNA
8751	CLONES_TRBTLML_1__FU7_TCR-JV_cDNA_18_GCCACATA_merged_170000.txt	13426	1	2.83865e-05	TGTGCCAGCAGTTTCCGACAAGGGGAAGAGACCCAGTACTTC	EEEEEEEEEEEEEEEEEEEEEEEEEEEEEEEEEEEEEEEEEE	TRBV12-3*00(420),TRBV12-4*00(420)	TRBD1*00(29)	TRBJ2-5*00(225)		530|544|567|0|14||70.0;530|544|567|0|14||70.0	14|23|36|16|25|SG18A|29.0	23|40|68|25|42||85.0												TGTGCCAGCAGTTTCCGACAAGGGGAAGAGACCCAGTACTTC	36								CASSFRQGEETQYF		:::::::::0:-3:14:16:-2:-1:25:25:-3:42:::	TLML_1_	RNA
8752	CLONES_TRBTLML_1__FU7_TCR-JV_cDNA_18_GCCACATA_merged_170000.txt	13427	1	2.83865e-05	TGTGCCAGCAGTTTCCAGGGTAGCGGCACTGAAGCTTTCTTT	AEEEEAA<EEEEEEEAEAEEEEEEEEEEEEEEEEEEEEEEEE	TRBV12-3*00(455),TRBV12-4*00(455)	TRBD2*00(30)	TRBJ1-1*00(220)		530|544|567|0|14||70.0;530|544|567|0|14||70.0	21|27|48|20|26||30.0	24|40|68|26|42||80.0												TGTGCCAGCAGTTTCCAGGGTAGCGGCACTGAAGCTTTCTTT	27								CASSFQGSGTEAFF		:::::::::0:-3:14:20:-5:-5:26:26:-4:42:::	TLML_1_	RNA
8753	CLONES_TRBTLML_1__FU7_TCR-JV_cDNA_18_GCCACATA_merged_170000.txt	13428	1	2.83865e-05	TGTGCCAGCAGTTTCGGGGGGAGAAACACTGAAGCTTTCTTT	EEEEEEEEEEEEEEEEEEEEEEEEEEEEEEAAEEEEEEEEEE	TRBV12-3*00(163),TRBV12-4*00(163)	TRBD1*00(25),TRBD2*00(25)	TRBJ1-1*00(230)		530|544|567|0|14||70.0;530|544|567|0|14||70.0	18|23|36|15|20||25.0;25|30|48|18|23||25.0	22|40|68|24|42||90.0												TGTGCCAGCAGTTTCGGGGGGAGAAACACTGAAGCTTTCTTT	32								CASSFGGRNTEAFF		:::::::::0:-3:14:15:-6:-1:20:24:-2:42:::	TLML_1_	RNA
8754	CLONES_TRBTLML_1__FU7_TCR-JV_cDNA_18_GCCACATA_merged_170000.txt	13429	1	2.83865e-05	TGTGCCAGCAGTTTCGGGACCCAAGGGCACGAGCAGTACTTC	EEEEEEEEEEEEEEEE<EEEEEEEEEEEEEEEEEEEEEEEEE	TRBV28*00(765)	TRBD1*00(30),TRBD2*00(30)	TRBJ2-7*00(210)		564|578|601|0|14||70.0	11|17|36|14|20||30.0;15|21|48|14|20||30.0	25|39|67|28|42||70.0												TGTGCCAGCAGTTTCGGGACCCAAGGGCACGAGCAGTACTTC	27								CASSFGTQGHEQYF		:::::::::0:-3:14:14:1:-7:20:28:-5:42:::	TLML_1_	RNA
8755	CLONES_TRBTLML_1__FU7_TCR-JV_cDNA_18_GCCACATA_merged_170000.txt	13430	1	2.83865e-05	TGTGCCAGCAGTTTCAGCGCAACTAATGAAAAACTGTTTTTT	EEEEEEEEEEEEEEEEEEEEEEEEEEEEEEEEEEEEEEEEEE	TRBV12-3*00(254),TRBV12-4*00(254)		TRBJ1-4*00(260)		530|549|567|0|20|I544C|74.0;530|549|567|0|20|I544C|74.0		19|43|71|18|42||120.0												TGTGCCAGCAGTTTCAGCGCAACTAATGAAAAACTGTTTTTT	36								CASSFSATNEKLFF		:::::::::0:2:20:::::18:1:42:::	TLML_1_	RNA
8756	CLONES_TRBTLML_1__FU7_TCR-JV_cDNA_18_GCCACATA_merged_170000.txt	13431	1	2.83865e-05	TGTGCCAGCAGTTTCAGGCAGTCCACAGATACGCAGTATTTT	EEEEEEEEEEEEEEEEEEEEEEEEEEEEEEEEAEEEEEEEEE	TRBV27*00(305)		TRBJ2-3*00(235)		556|570|593|0|14||70.0		22|41|69|23|42||95.0												TGTGCCAGCAGTTTCAGGCAGTCCACAGATACGCAGTATTTT	32								CASSFRQSTDTQYF		:::::::::0:-3:14:::::23:-2:42:::	TLML_1_	RNA
8757	CLONES_TRBTLML_1__FU7_TCR-JV_cDNA_18_GCCACATA_merged_170000.txt	13432	1	2.83865e-05	TGTGCCAGCAGTTTCAGGGTCGGGAATTCACCCCTCCACTTT	EEEEEEEEEEEEEEEEEEEEEEEEEEEEEEEEEEEEEEEEEE	TRBV12-3*00(525),TRBV12-4*00(525)	TRBD1*00(25)	TRBJ1-6*00(214)		530|544|567|0|14||70.0;530|544|567|0|14||70.0	16|21|36|14|19||25.0	27|45|73|24|42||90.0												TGTGCCAGCAGTTTCAGGGTCGGGAATTCACCCCTCCACTTT	36								CASSFRVGNSPLHF		:::::::::0:-3:14:14:-4:-3:19:24:-7:42:::	TLML_1_	RNA
8758	CLONES_TRBTLML_1__FU7_TCR-JV_cDNA_18_GCCACATA_merged_170000.txt	13433	1	2.83865e-05	TGTGCCAGCAGTTTGCGAACAGCTGGAAACACCATATATTTT	EEEEEEEEEEEEEEEEEEEEEEEEEEEEEEEEEEEEEEEEEA	TRBV12-3*00(215),TRBV12-4*00(215)		TRBJ1-3*00(240)		530|544|567|0|14||70.0;530|544|567|0|14||70.0		22|42|70|22|42||100.0												TGTGCCAGCAGTTTGCGAACAGCTGGAAACACCATATATTTT	32								CASSLRTAGNTIYF		:::::::::0:-3:14:::::22:-2:42:::	TLML_1_	RNA
8759	CLONES_TRBTLML_1__FU7_TCR-JV_cDNA_18_GCCACATA_merged_170000.txt	13434	1	2.83865e-05	TGTGCCAGCAGTTTGGTCCGTGGGCAGGAGACCCAGTACTTC	EEEEEEEEEEEEEEEEEEEEEEEEEEEEEEAEEEEE<EEEEE	TRBV2*00(320)		TRBJ2-5*00(215)		518|530|555|0|12||60.0		25|40|68|27|42||75.0												TGTGCCAGCAGTTTGGTCCGTGGGCAGGAGACCCAGTACTTC	27								CASSLVRGQETQYF		:::::::::0:-5:12:::::27:-5:42:::	TLML_1_	RNA
8760	CLONES_TRBTLML_1__FU7_TCR-JV_cDNA_18_GCCACATA_merged_170000.txt	13435	1	2.83865e-05	TGTGCCAGCAGTTTGGTAGCGACTTCTTACGAGCAGTACTTC	EEEEEEEEEEEEEEEEEEEEEEEEEEEEEEEEEEEEEEEEEE	TRBV12-3*00(675),TRBV12-4*00(675)	TRBD2*00(25)	TRBJ2-7*00(170)		530|544|567|0|14||70.0;530|544|567|0|14||70.0	21|26|48|16|21||25.0	24|39|67|27|42||75.0												TGTGCCAGCAGTTTGGTAGCGACTTCTTACGAGCAGTACTTC	36								CASSLVATSYEQYF		:::::::::0:-3:14:16:-5:-6:21:27:-4:42:::	TLML_1_	RNA
8761	CLONES_TRBTLML_1__FU7_TCR-JV_cDNA_18_GCCACATA_merged_170000.txt	13436	1	2.83865e-05	TGTGCCAGCAGTTTGGCGGGAGACAGAAACATTCAGTACTTC	EAEEAEAEEEEEEEEAE<EEEEEEEEEEEEEEEEEEEEEEEE	TRBV27*00(912)	TRBD2*00(35)	TRBJ2-4*00(220)		556|570|593|0|14||70.0	23|30|48|15|22||35.0	26|42|70|26|42||80.0												TGTGCCAGCAGTTTGGCGGGAGACAGAAACATTCAGTACTTC	27								CASSLAGDRNIQYF		:::::::::0:-3:14:15:-7:-2:22:26:-6:42:::	TLML_1_	RNA
8762	CLONES_TRBTLML_1__FU7_TCR-JV_cDNA_18_GCCACATA_merged_170000.txt	13437	1	2.83865e-05	TGTGCCAGCAGTTTGGGGGGCTGGAACACTGAAGCTTTCTTT	EEEEEEEEEE<EEEEEEAEEEEEAEEEEEEEEEEEEEEEEEA	TRBV12-3*00(905),TRBV12-4*00(905)	TRBD1*00(30)	TRBJ1-1*00(235)		530|544|567|0|14||70.0;530|544|567|0|14||70.0	18|24|36|15|21||30.0	21|40|68|23|42||95.0												TGTGCCAGCAGTTTGGGGGGCTGGAACACTGAAGCTTTCTTT	27								CASSLGGWNTEAFF		:::::::::0:-3:14:15:-6:0:21:23:-1:42:::	TLML_1_	RNA
8763	CLONES_TRBTLML_1__FU7_TCR-JV_cDNA_18_GCCACATA_merged_170000.txt	13438	1	2.83865e-05	TGTGCCAGCAGTTTGGGGGGGCCGGAGCAGCCCCAGCATTTT	EEEEAEEEEEEEEEAEEAAAEEEAEEEEEEEEEEEEEEEEEE	TRBV27*00(710)	TRBD1*00(30),TRBD2*00(29)	TRBJ1-5*00(215)		556|570|593|0|14||70.0	18|24|36|16|22||30.0;25|34|48|14|23|SA28G|29.0	27|42|70|27|42||75.0												TGTGCCAGCAGTTTGGGGGGGCCGGAGCAGCCCCAGCATTTT	32								CASSLGGPEQPQHF		:::::::::0:-3:14:16:-6:0:22:27:-7:42:::	TLML_1_	RNA
8764	CLONES_TRBTLML_1__FU7_TCR-JV_cDNA_18_GCCACATA_merged_170000.txt	13439	1	2.83865e-05	TGTGCCAGCAGTTTGGACTCTGGGGCCAACGTCCTGACTTTC	EEEEEEEEEEEEEEEEEEEEEEEEEEEEEEEEEEEEEEEEEE	TRBV28*00(110)		TRBJ2-6*00(265)		564|578|601|0|14||70.0		20|45|73|17|42||125.0												TGTGCCAGCAGTTTGGACTCTGGGGCCAACGTCCTGACTTTC	36								CASSLDSGANVLTF		:::::::::0:-3:14:::::17:0:42:::	TLML_1_	RNA
8765	CLONES_TRBTLML_1__FU7_TCR-JV_cDNA_18_GCCACATA_merged_170000.txt	13440	1	2.83865e-05	TGTGCCAGCAGTTTGGACAGGGGAATTTTAGAGCAGTTCTTC	EEEEEEEEEEEEEEEEEEEEEEEEEEEEEEEEEEEEEEEEEE	TRBV27*00(405)	TRBD1*00(45)	TRBJ2-1*00(200)		556|570|593|0|14||70.0	13|22|36|14|23||45.0	30|42|70|30|42||60.0												TGTGCCAGCAGTTTGGACAGGGGAATTTTAGAGCAGTTCTTC	36								CASSLDRGILEQFF		:::::::::0:-3:14:14:-1:-2:23:30:-10:42:::	TLML_1_	RNA
8766	CLONES_TRBTLML_1__FU7_TCR-JV_cDNA_18_GCCACATA_merged_170000.txt	13441	1	2.83865e-05	TGTGCCAGCAGTTTGACAGCGAGCTCCTACGAGCAGTACTTC	EEEEEEEEEEEEEEEEEEEEEEEEEEEEEEEEEEEEEEEEEE	TRBV27*00(167)	TRBD1*00(25)	TRBJ2-7*00(250)		556|570|593|0|14||70.0	14|19|36|14|19||25.0	17|39|67|20|42||110.0												TGTGCCAGCAGTTTGACAGCGAGCTCCTACGAGCAGTACTTC	36								CASSLTASSYEQYF		:::::::::0:-3:14:14:-2:-5:19:20:3:42:::	TLML_1_	RNA
8767	CLONES_TRBTLML_1__FU7_TCR-JV_cDNA_18_GCCACATA_merged_170000.txt	13442	1	2.83865e-05	TGTGCCAGCAGTTTGAGCGGGGTGCCCTACGAGCAGTACTTC	EEEEEEEEEEEEEEEEEEEEEEEEEEEEEEEEEEEEEEEEEE	TRBV27*00(535)	TRBD2*00(30)	TRBJ2-7*00(225)		556|570|593|0|14||70.0	22|28|48|15|21||30.0	22|39|67|25|42||85.0												TGTGCCAGCAGTTTGAGCGGGGTGCCCTACGAGCAGTACTTC	36								CASSLSGVPYEQYF		:::::::::0:-3:14:15:-6:-4:21:25:-2:42:::	TLML_1_	RNA
8768	CLONES_TRBTLML_1__FU7_TCR-JV_cDNA_18_GCCACATA_merged_170000.txt	13443	1	2.83865e-05	TGTGCCAGCAGTTTATTTCCGGGAGCCTACGAGCAGTACTTC	EEEEE6EEEEEEEEEEEEEEEEEEEEEE<EEEEEEEEEEEEE	TRBV27*00(700)	TRBD1*00(30),TRBD2*00(30)	TRBJ2-7*00(225)		556|572|593|0|16||80.0	10|16|36|18|24||30.0;14|20|48|18|24||30.0	22|39|67|25|42||85.0												TGTGCCAGCAGTTTATTTCCGGGAGCCTACGAGCAGTACTTC	21								CASSLFPGAYEQYF		:::::::::0:-1:16:18:2:-8:24:25:-2:42:::	TLML_1_	RNA
8769	CLONES_TRBTLML_1__FU7_TCR-JV_cDNA_18_GCCACATA_merged_170000.txt	13444	1	2.83865e-05	TGTGCCAGCAGTTTATTTCCAGGGGTTCAGCCCCAGCATTTT	EEEEEEEEEEEEEEEEEEEEEEEEEAEEEEEEEEEEEEEEEE	TRBV27*00(520)	TRBD1*00(30)	TRBJ1-5*00(220)		556|572|593|0|16||80.0	16|22|36|19|25||30.0	26|42|70|26|42||80.0												TGTGCCAGCAGTTTATTTCCAGGGGTTCAGCCCCAGCATTTT	32								CASSLFPGVQPQHF		:::::::::0:-1:16:19:-4:-2:25:26:-6:42:::	TLML_1_	RNA
8770	CLONES_TRBTLML_1__FU7_TCR-JV_cDNA_18_GCCACATA_merged_170000.txt	13445	1	2.83865e-05	TGTGCCAGCAGTTTATTTACAGGGGTTCAGCCCCAGCATTTT	EEEEEEEEEEEEEEEEEEEEEEEEEEEEEEEEEEEEEEEEEE	TRBV27*00(515)	TRBD1*00(35)	TRBJ1-5*00(220)		556|572|593|0|16||80.0	15|22|36|18|25||35.0	26|42|70|26|42||80.0												TGTGCCAGCAGTTTATTTACAGGGGTTCAGCCCCAGCATTTT	36								CASSLFTGVQPQHF		:::::::::0:-1:16:18:-3:-2:25:26:-6:42:::	TLML_1_	RNA
8771	CLONES_TRBTLML_1__FU7_TCR-JV_cDNA_18_GCCACATA_merged_170000.txt	13446	1	2.83865e-05	TGTGCCAGCAGTTTATTCAGGGTCACAGATACGCAGTATTTT	EEEEEEAEEEEEEEEEEEEE<EEEAEEEEEEEEEEEEE<EEE	TRBV12-3*00(694),TRBV12-4*00(694)	TRBD1*00(25)	TRBJ2-3*00(235)		530|545|567|0|15||75.0;530|545|567|0|15||75.0	16|21|36|17|22||25.0	22|41|69|23|42||95.0												TGTGCCAGCAGTTTATTCAGGGTCACAGATACGCAGTATTTT	27								CASSLFRVTDTQYF		:::::::::0:-2:15:17:-4:-3:22:23:-2:42:::	TLML_1_	RNA
8772	CLONES_TRBTLML_1__FU7_TCR-JV_cDNA_18_GCCACATA_merged_170000.txt	13447	1	2.83865e-05	TGTGCCAGCAGTTTATTCAGGGGGCCTTACGAGCAGTACTTC	EEEAEEAEEEEEEEEEE<EEEEEEEEAE<AAEEEEEEEEEEE	TRBV27*00(615)	TRBD1*00(40)	TRBJ2-7*00(215)		556|572|593|0|16||80.0	16|24|36|17|25||40.0	24|39|67|27|42||75.0												TGTGCCAGCAGTTTATTCAGGGGGCCTTACGAGCAGTACTTC	27								CASSLFRGPYEQYF		:::::::::0:-1:16:17:-4:0:25:27:-4:42:::	TLML_1_	RNA
8773	CLONES_TRBTLML_1__FU7_TCR-JV_cDNA_18_GCCACATA_merged_170000.txt	13448	1	2.83865e-05	TGTGCCAGCAGTTTATCTGCCGGTTTAGAGTTAGCTTTCTTT	EEEEEEEEEEEEEEEEEEEEEEEEEEEEEEEEAEEEEEEEEA	TRBV27*00(550)		TRBJ1-1*00(190)		556|573|593|0|17||85.0		30|40|68|32|42||50.0												TGTGCCAGCAGTTTATCTGCCGGTTTAGAGTTAGCTTTCTTT	32								CASSLSAGLELAFF		:::::::::0:0:17:::::32:-10:42:::	TLML_1_	RNA
8774	CLONES_TRBTLML_1__FU7_TCR-JV_cDNA_18_GCCACATA_merged_170000.txt	13449	1	2.83865e-05	TGTGCCAGCAGTTTATCTGCCGGGAAAGAGACCCAGTACTTC	EE<EEEEEEEEEEEEEEEEEEEEEEEEEEEEE7EEEEEEEEE	TRBV27*00(320)	TRBD1*00(30),TRBD2*00(30)	TRBJ2-5*00(225)		556|573|593|0|17||85.0	10|16|36|19|25||30.0;14|20|48|19|25||30.0	23|40|68|25|42||85.0												TGTGCCAGCAGTTTATCTGCCGGGAAAGAGACCCAGTACTTC	22								CASSLSAGKETQYF		:::::::::0:0:17:19:2:-8:25:25:-3:42:::	TLML_1_	RNA
8775	CLONES_TRBTLML_1__FU7_TCR-JV_cDNA_18_GCCACATA_merged_170000.txt	13450	1	2.83865e-05	TGTGCCAGCAGTTTATCCCCCTTCCAAGAGACCCAGTACTTC	EEEEEEEEEEEEEEEEEEEEEEEEEEEEEEEEEEEEEEEEEE	TRBV27*00(520)	TRBD1*00(25)	TRBJ2-5*00(65)		556|573|593|0|17||85.0	2|7|36|17|22||25.0	21|40|68|23|42||95.0												TGTGCCAGCAGTTTATCCCCCTTCCAAGAGACCCAGTACTTC	36								CASSLSPFQETQYF		:::::::::0:0:17:17:10:-17:22:23:-1:42:::	TLML_1_	RNA
8776	CLONES_TRBTLML_1__FU7_TCR-JV_cDNA_18_GCCACATA_merged_170000.txt	13451	1	2.83865e-05	TGTGCCAGCAGTTTATCCCCCGACAACTATGGCTACACCTTC	EEEEEEEEEEEEEEEEEEEEEEEEEEEEEEEEEEEEEEEEEE	TRBV27*00(255)		TRBJ1-2*00(140)		556|573|593|0|17||85.0		22|40|68|24|42||90.0												TGTGCCAGCAGTTTATCCCCCGACAACTATGGCTACACCTTC	36								CASSLSPDNYGYTF		:::::::::0:0:17:::::24:-2:42:::	TLML_1_	RNA
8777	CLONES_TRBTLML_1__FU7_TCR-JV_cDNA_18_GCCACATA_merged_170000.txt	13452	1	2.83865e-05	TGTGCCAGCAGTTTATCCGTGGGATGGGGCGAGCAGTACTTC	EEEEEEEEEEEEEEEEEEEAEEEEEEEEEEEEEEEEEEEEEE	TRBV27*00(300)		TRBJ2-7*00(205)		556|573|593|0|17||85.0		26|39|67|29|42||65.0												TGTGCCAGCAGTTTATCCGTGGGATGGGGCGAGCAGTACTTC	32								CASSLSVGWGEQYF		:::::::::0:0:17:::::29:-6:42:::	TLML_1_	RNA
8778	CLONES_TRBTLML_1__FU7_TCR-JV_cDNA_18_GCCACATA_merged_170000.txt	13453	1	2.83865e-05	TGTGCCAGCAGTTTATCACGTGACCTCTATGGCTACACCTTC	EEEEAEEEEEEEEEEEEEEEEEEEEEEEEEEEEEEEEEEEEE	TRBV27*00(255)		TRBJ1-2*00(220)		556|573|593|0|17||85.0		24|40|68|26|42||80.0												TGTGCCAGCAGTTTATCACGTGACCTCTATGGCTACACCTTC	32								CASSLSRDLYGYTF		:::::::::0:0:17:::::26:-4:42:::	TLML_1_	RNA
8779	CLONES_TRBTLML_1__FU7_TCR-JV_cDNA_18_GCCACATA_merged_170000.txt	13454	1	2.83865e-05	TGTGCCAGCAGTTTATCAGGGGAGGTCTACGAGCAGTACTTC	EEEEEEEEEEEEEEEEEEEEEEEEEEEEEEEEEEEEEEAEEE	TRBV27*00(585)	TRBD2*00(30)	TRBJ2-7*00(220)		556|573|593|0|17||85.0	25|31|48|19|25||30.0	23|39|67|26|42||80.0												TGTGCCAGCAGTTTATCAGGGGAGGTCTACGAGCAGTACTTC	32								CASSLSGEVYEQYF		:::::::::0:0:17:19:-9:-1:25:26:-3:42:::	TLML_1_	RNA
8780	CLONES_TRBTLML_1__FU7_TCR-JV_cDNA_18_GCCACATA_merged_170000.txt	13455	1	2.83865e-05	TGTGCCAGCAGTTTATGGCAGGGTCGGACTGAAGCTTTCTTT	EEEEEEEEEEEEEEEEEEEEEEEEEEEEEEEEEEE<EEEEEA	TRBV28*00(604)	TRBD1*00(25)	TRBJ1-1*00(90)		564|581|601|0|17||85.0	16|21|36|18|23||25.0	25|40|68|27|42||75.0												TGTGCCAGCAGTTTATGGCAGGGTCGGACTGAAGCTTTCTTT	27								CASSLWQGRTEAFF		:::::::::0:0:17:18:-4:-3:23:27:-5:42:::	TLML_1_	RNA
8781	CLONES_TRBTLML_1__FU7_TCR-JV_cDNA_18_GCCACATA_merged_170000.txt	13456	1	2.83865e-05	TGTGCCAGCAGTTTATGGGGGACCGCCTACGAGCAGTACTTC	EEEEEEEEEEEEEEEEEEEEEEEEEEEEEEEEEEEEEEEEEE	TRBV28*00(270)	TRBD1*00(25),TRBD2*00(25)	TRBJ2-7*00(225)		564|581|601|0|17||85.0	12|17|36|18|23||25.0;16|21|48|18|23||25.0	22|39|67|25|42||85.0												TGTGCCAGCAGTTTATGGGGGACCGCCTACGAGCAGTACTTC	36								CASSLWGTAYEQYF		:::::::::0:0:17:18:0:-7:23:25:-2:42:::	TLML_1_	RNA
8782	CLONES_TRBTLML_1__FU7_TCR-JV_cDNA_18_GCCACATA_merged_170000.txt	13457	1	2.83865e-05	TGTGCCAGCAGTTTATGGACAGGGTCCCATGGCTACACCTTC	EEEEEEEEEEEEAEEEEEAEEEEAEEEEEEEEEEEEEEEEAE	TRBV27*00(509)	TRBD1*00(40)	TRBJ1-2*00(205)		556|572|593|0|16||80.0	13|21|36|16|24||40.0	26|40|68|28|42||70.0												TGTGCCAGCAGTTTATGGACAGGGTCCCATGGCTACACCTTC	32								CASSLWTGSHGYTF		:::::::::0:-1:16:16:-1:-3:24:28:-6:42:::	TLML_1_	RNA
8783	CLONES_TRBTLML_1__FU7_TCR-JV_cDNA_18_GCCACATA_merged_170000.txt	13458	1	2.83865e-05	TGTGCCAGCAGTTTACTTCCAGCTACCACTGAAGCTTTCTTT	EEEEEEEEEEEEEEEEEEEEEEEEEEEEEEEEEEEEEEEEEE	TRBV27*00(333)		TRBJ1-1*00(220)		556|571|593|0|15||75.0		24|40|68|26|42||80.0												TGTGCCAGCAGTTTACTTCCAGCTACCACTGAAGCTTTCTTT	36								CASSLLPATTEAFF		:::::::::0:-2:15:::::26:-4:42:::	TLML_1_	RNA
8784	CLONES_TRBTLML_1__FU7_TCR-JV_cDNA_18_GCCACATA_merged_170000.txt	13459	1	2.83865e-05	TGTGCCAGCAGTTTACCTAGCGGGAGGGGCGAGCAGTACTTC	AEEEEEEEEEEEEEEEEEEEEEEEAEEEEEEEEEEEEEEEEE	TRBV28*00(215)	TRBD2*00(60)	TRBJ2-7*00(205)		564|579|601|0|15||75.0	20|32|48|16|28||60.0	26|39|67|29|42||65.0												TGTGCCAGCAGTTTACCTAGCGGGAGGGGCGAGCAGTACTTC	32								CASSLPSGRGEQYF		:::::::::0:-2:15:16:-4:0:28:29:-6:42:::	TLML_1_	RNA
8786	CLONES_TRBTLML_1__FU7_TCR-JV_cDNA_18_GCCACATA_merged_170000.txt	13461	1	2.83865e-05	TGTGCCAGCAGTTTACGGGGAGGCAAAAACATTCAGTACTTC	EEEEEEAEEEEEEEEEEEEEEEEEEEEEEEEEEEEEEEEEAE	TRBV27*00(335)	TRBD2*00(30)	TRBJ2-4*00(235)		556|571|593|0|15||75.0	25|31|48|17|23||30.0	23|42|70|23|42||95.0												TGTGCCAGCAGTTTACGGGGAGGCAAAAACATTCAGTACTTC	32								CASSLRGGKNIQYF		:::::::::0:-2:15:17:-9:-1:23:23:-3:42:::	TLML_1_	RNA
8787	CLONES_TRBTLML_1__FU7_TCR-JV_cDNA_18_GCCACATA_merged_170000.txt	13462	1	2.83865e-05	TGTGCCAGCAGTTTACAGGGGCTCTACAATGAGCAGTTCTTC	EEEEEEEEEEEEAEEEAE<EEEEEEEEEEEEEEEEEEEEEEE	TRBV12-3*00(540),TRBV12-4*00(540)	TRBD1*00(30)	TRBJ2-1*00(235)		530|545|567|0|15||75.0;530|545|567|0|15||75.0	16|22|36|15|21||30.0	23|42|70|23|42||95.0												TGTGCCAGCAGTTTACAGGGGCTCTACAATGAGCAGTTCTTC	27								CASSLQGLYNEQFF		:::::::::0:-2:15:15:-4:-2:21:23:-3:42:::	TLML_1_	RNA
8788	CLONES_TRBTLML_1__FU7_TCR-JV_cDNA_18_GCCACATA_merged_170000.txt	13463	1	2.83865e-05	TGTGCCAGCAGTTTAGTTGGGGCTGGAAACACCATATATTTT	EEEAEEEEEEEEEEEEEEEEEEEEEEEEEEEEEEEEEEEEEE	TRBV28*00(465)		TRBJ1-3*00(240)		564|579|601|0|15||75.0		22|42|70|22|42||100.0												TGTGCCAGCAGTTTAGTTGGGGCTGGAAACACCATATATTTT	32								CASSLVGAGNTIYF		:::::::::0:-2:15:::::22:-2:42:::	TLML_1_	RNA
8789	CLONES_TRBTLML_1__FU7_TCR-JV_cDNA_18_GCCACATA_merged_170000.txt	13464	1	2.83865e-05	TGTGCCAGCAGTTTAGTCCTAGCGGGACTCGAGCAGTACTTC	EEEEEEEEEEEEEEEEEEEEAEEEEEEEEEAEEEEEEEEAAA	TRBV28*00(720)	TRBD2*00(45)	TRBJ2-7*00(75)		564|579|601|0|15||75.0	20|29|48|18|27||45.0	26|39|67|29|42||65.0												TGTGCCAGCAGTTTAGTCCTAGCGGGACTCGAGCAGTACTTC	32								CASSLVLAGLEQYF		:::::::::0:-2:15:18:-4:-3:27:29:-6:42:::	TLML_1_	RNA
8790	CLONES_TRBTLML_1__FU7_TCR-JV_cDNA_18_GCCACATA_merged_170000.txt	13465	1	2.83865e-05	TGTGCCAGCAGTTTAGTCCCGGGGGACACTGAAGCTTTCTTT	EEEEEEEEEEEEEEEEEEEEEEEEEEEEEEEEEEEEEEEEEE	TRBV12-3*00(430),TRBV12-4*00(430)	TRBD1*00(35),TRBD2*00(35)	TRBJ1-1*00(225)		530|546|567|0|16||80.0;530|546|567|0|16||80.0	8|15|36|16|23||35.0;12|19|48|16|23||35.0	23|40|68|25|42||85.0												TGTGCCAGCAGTTTAGTCCCGGGGGACACTGAAGCTTTCTTT	36								CASSLVPGDTEAFF		:::::::::0:-1:16:16:4:-9:23:25:-3:42:::	TLML_1_	RNA
8791	CLONES_TRBTLML_1__FU7_TCR-JV_cDNA_18_GCCACATA_merged_170000.txt	13466	1	2.83865e-05	TGTGCCAGCAGTTTAGTGGGGGGCGACACTGAAGCTTTCTTT	EEEEEEEEEEEEEEEEEEEEEEEEEEEEEEEEEEEEEEEEEE	TRBV12-3*00(445),TRBV12-4*00(445)	TRBD1*00(35)	TRBJ1-1*00(225)		530|546|567|0|16||80.0;530|546|567|0|16||80.0	18|25|36|18|25||35.0	23|40|68|25|42||85.0												TGTGCCAGCAGTTTAGTGGGGGGCGACACTGAAGCTTTCTTT	36								CASSLVGGDTEAFF		:::::::::0:-1:16:18:-6:1:25:25:-3:42:::	TLML_1_	RNA
8793	CLONES_TRBTLML_1__FU7_TCR-JV_cDNA_18_GCCACATA_merged_170000.txt	13468	1	2.83865e-05	TGTGCCAGCAGTTTAGCGGGATGGACAGATACGCAGTATTTT	EAEEEEEEEEEEEEEA<<EEEEEEEEEEEEEEEEEEEEEEEE	TRBV12-3*00(1180),TRBV12-4*00(1100)		TRBJ2-3*00(230)		530|548|567|0|18||90.0;530|548|567|0|18||90.0		23|41|69|24|42||90.0												TGTGCCAGCAGTTTAGCGGGATGGACAGATACGCAGTATTTT	27								CASSLAGWTDTQYF		:::::::::0:1:18:::::24:-3:42:::	TLML_1_	RNA
8794	CLONES_TRBTLML_1__FU7_TCR-JV_cDNA_18_GCCACATA_merged_170000.txt	13469	1	2.83865e-05	TGTGCCAGCAGTTTAGCAGGGGGCGCGGAAAAACTGTTTTTT	EEEEEEEEEEEEEEEEEEEEEEEEEEEEEEEEEEEEEEEEEE	TRBV28*00(165)	TRBD1*00(50)	TRBJ1-4*00(215)		564|579|601|0|15||75.0	16|26|36|16|26||50.0	28|43|71|27|42||75.0												TGTGCCAGCAGTTTAGCAGGGGGCGCGGAAAAACTGTTTTTT	36								CASSLAGGAEKLFF		:::::::::0:-2:15:16:-4:2:26:27:-8:42:::	TLML_1_	RNA
8796	CLONES_TRBTLML_1__FU7_TCR-JV_cDNA_18_GCCACATA_merged_170000.txt	13471	1	2.83865e-05	TGTGCCAGCAGTTTAGCAAGTTCTAACTATGGCTACACCTTC	EEEEEEEEEEEEEEEEEEEEAAEEEEEAAEEEEEEEEEE6EE	TRBV28*00(1015)		TRBJ1-2*00(224)		564|579|601|0|15||75.0		20|40|68|22|42||100.0												TGTGCCAGCAGTTTAGCAAGTTCTAACTATGGCTACACCTTC	21								CASSLASSNYGYTF		:::::::::0:-2:15:::::22:0:42:::	TLML_1_	RNA
8797	CLONES_TRBTLML_1__FU7_TCR-JV_cDNA_18_GCCACATA_merged_170000.txt	13472	1	2.83865e-05	TGTGCCAGCAGTTTAGGCGGGAGGGCCTACGAGCAGTACTTC	EEEEEEEEEEEEEEEE<EEAEEEEEEEEEEEEEEEEEEEEEE	TRBV27*00(245)	TRBD2*00(45)	TRBJ2-7*00(225)		556|571|593|0|15||75.0	23|32|48|16|25||45.0	22|39|67|25|42||85.0												TGTGCCAGCAGTTTAGGCGGGAGGGCCTACGAGCAGTACTTC	27								CASSLGGRAYEQYF		:::::::::0:-2:15:16:-7:0:25:25:-2:42:::	TLML_1_	RNA
8798	CLONES_TRBTLML_1__FU7_TCR-JV_cDNA_18_GCCACATA_merged_170000.txt	13473	1	2.83865e-05	TGTGCCAGCAGTTTAGGGACCTTAAACACTGAAGCTTTCTTT	EEEEEEEEEEEEEEEEEEEEEEEEEEEEEEEEEEEEEEEEEE	TRBV12-3*00(370),TRBV12-4*00(370)		TRBJ1-1*00(230)		530|546|567|0|16||80.0;530|546|567|0|16||80.0		22|40|68|24|42||90.0												TGTGCCAGCAGTTTAGGGACCTTAAACACTGAAGCTTTCTTT	36								CASSLGTLNTEAFF		:::::::::0:-1:16:::::24:-2:42:::	TLML_1_	RNA
8799	CLONES_TRBTLML_1__FU7_TCR-JV_cDNA_18_GCCACATA_merged_170000.txt	13474	1	2.83865e-05	TGTGCCAGCAGTTTAGGGACAGGGGGCACCGAGCAGTTCTTC	EAEEEE6EEEE6AEEEEAAEEEEEEEEEEEEEEEEEEEEEEE	TRBV27*00(310)	TRBD1*00(60)	TRBJ2-1*00(200)		556|571|593|0|15||75.0	12|24|36|15|27||60.0	30|42|70|30|42||60.0												TGTGCCAGCAGTTTAGGGACAGGGGGCACCGAGCAGTTCTTC	21								CASSLGTGGTEQFF		:::::::::0:-2:15:15:0:0:27:30:-10:42:::	TLML_1_	RNA
8800	CLONES_TRBTLML_1__FU7_TCR-JV_cDNA_18_GCCACATA_merged_170000.txt	13475	1	2.83865e-05	TGTGCCAGCAGTTTAGGACCGCACAATCAGCCCCAGCATTTT	EEEEE<EEEEEEEEEEEEEEAA<EEEEAAA6AAAAEEEEEEE	TRBV27*00(540)		TRBJ1-5*00(235)		556|571|593|0|15||75.0		23|42|70|23|42||95.0												TGTGCCAGCAGTTTAGGACCGCACAATCAGCCCCAGCATTTT	21								CASSLGPHNQPQHF		:::::::::0:-2:15:::::23:-3:42:::	TLML_1_	RNA
8801	CLONES_TRBTLML_1__FU7_TCR-JV_cDNA_18_GCCACATA_merged_170000.txt	13476	1	2.83865e-05	TGTGCCAGCAGTTTAATTCAGACGATAGAGACCCAGTACTTC	EEEEEEEEEEEEEEEEEEEEEEEEEEEEEEEEEEEEEEEEEE	TRBV28*00(860)		TRBJ2-5*00(220)		564|579|601|0|15||75.0		24|40|68|26|42||80.0												TGTGCCAGCAGTTTAATTCAGACGATAGAGACCCAGTACTTC	36								CASSLIQTIETQYF		:::::::::0:-2:15:::::26:-4:42:::	TLML_1_	RNA
8802	CLONES_TRBTLML_1__FU7_TCR-JV_cDNA_18_GCCACATA_merged_170000.txt	13477	1	2.83865e-05	TGTGCCAGCAGTTTAATCCGTTTTGGAAACACCATATATTTT	EEEEEEEEEEEEEEEEEEEEEEEEEEEEEEEEEEEEEEEEEE	TRBV28*00(860)		TRBJ1-3*00(120)		564|579|601|0|15||75.0		23|42|70|23|42||95.0												TGTGCCAGCAGTTTAATCCGTTTTGGAAACACCATATATTTT	36								CASSLIRFGNTIYF		:::::::::0:-2:15:::::23:-3:42:::	TLML_1_	RNA
8803	CLONES_TRBTLML_1__FU7_TCR-JV_cDNA_18_GCCACATA_merged_170000.txt	13478	1	2.83865e-05	TGTGCCAGCAGTTTAATATTCCCGAACACTGAAGCTTTCTTT	EEEEEEEEEEAEEAEEEEEEAEE6E<EEEEAEEEEEEEEEEE	TRBV12-3*00(485),TRBV12-4*00(485)		TRBJ1-1*00(209)		530|545|567|0|15||75.0;530|545|567|0|15||75.0		21|40|68|23|42||95.0												TGTGCCAGCAGTTTAATATTCCCGAACACTGAAGCTTTCTTT	21								CASSLIFPNTEAFF		:::::::::0:-2:15:::::23:-1:42:::	TLML_1_	RNA
8804	CLONES_TRBTLML_1__FU7_TCR-JV_cDNA_18_GCCACATA_merged_170000.txt	13479	1	2.83865e-05	TGTGCCAGCAGTTTAACCTCCTATGGCACTGAAGCTTTCTTT	EEEEEEEEEEEEEEEEEEEEEEEEEEEEEEEEEEEEEEEEAE	TRBV28*00(463)	TRBD2*00(25)	TRBJ1-1*00(69)		564|579|601|0|15||75.0	1|6|48|16|21||25.0	24|40|68|26|42||80.0												TGTGCCAGCAGTTTAACCTCCTATGGCACTGAAGCTTTCTTT	32								CASSLTSYGTEAFF		:::::::::0:-2:15:16:15:-26:21:26:-4:42:::	TLML_1_	RNA
8805	CLONES_TRBTLML_1__FU7_TCR-JV_cDNA_18_GCCACATA_merged_170000.txt	13480	1	2.83865e-05	TGTGCCAGCAGTTTAACAGGGGGCTCCTACGAGCAGTACTTC	EEEEEEEEEEEEEEEEEEEEEEEEEEEEEEEEEEEEEEAAAA	TRBV12-3*00(770),TRBV12-4*00(770)	TRBD1*00(35)	TRBJ2-7*00(105)		530|545|567|0|15||75.0;530|545|567|0|15||75.0	15|22|36|15|22||35.0	19|39|67|22|42||100.0												TGTGCCAGCAGTTTAACAGGGGGCTCCTACGAGCAGTACTTC	32								CASSLTGGSYEQYF		:::::::::0:-2:15:15:-3:-2:22:22:1:42:::	TLML_1_	RNA
8806	CLONES_TRBTLML_1__FU7_TCR-JV_cDNA_18_GCCACATA_merged_170000.txt	13481	1	2.83865e-05	TGTGCCAGCAGTTTAAGTCGGGGACTCTATGGCTACACCTTC	EEEEEEEEEEEEEEEEEEEEEEEEEAEEEEEEEEEEEEEEEE	TRBV12-3*00(705),TRBV12-4*00(705)	TRBD2*00(30)	TRBJ1-2*00(220)		530|545|567|0|15||75.0;530|545|567|0|15||75.0	16|22|48|20|26||30.0	24|40|68|26|42||80.0												TGTGCCAGCAGTTTAAGTCGGGGACTCTATGGCTACACCTTC	32								CASSLSRGLYGYTF		:::::::::0:-2:15:20:0:-10:26:26:-4:42:::	TLML_1_	RNA
8807	CLONES_TRBTLML_1__FU7_TCR-JV_cDNA_18_GCCACATA_merged_170000.txt	13482	1	2.83865e-05	TGTGCCAGCAGTTTAAGCGGGTCCCTCTACGAGCAGTACTTC	EEEEEEEEEEEEEEEEEEEEEEEEEEEEEEEEEEEEEEEEEE	TRBV12-3*00(375),TRBV12-4*00(375)	TRBD2*00(30)	TRBJ2-7*00(220)		530|545|567|0|15||75.0;530|545|567|0|15||75.0	22|28|48|15|21||30.0	23|39|67|26|42||80.0												TGTGCCAGCAGTTTAAGCGGGTCCCTCTACGAGCAGTACTTC	36								CASSLSGSLYEQYF		:::::::::0:-2:15:15:-6:-4:21:26:-3:42:::	TLML_1_	RNA
8808	CLONES_TRBTLML_1__FU7_TCR-JV_cDNA_18_GCCACATA_merged_170000.txt	13483	1	2.83865e-05	TGTGCCAGCAGTTTAAGACAGAGCACAGATACGCAGTATTTT	EEEEEEEEEEEEEEEEEEEEEEEEEEEEEEEEEEEEEEEEEE	TRBV27*00(123)	TRBD1*00(25)	TRBJ2-3*00(171)		556|571|593|0|15||75.0	14|19|36|16|21||25.0	20|41|69|21|42||105.0												TGTGCCAGCAGTTTAAGACAGAGCACAGATACGCAGTATTTT	36								CASSLRQSTDTQYF		:::::::::0:-2:15:16:-2:-5:21:21:0:42:::	TLML_1_	RNA
8809	CLONES_TRBTLML_1__FU7_TCR-JV_cDNA_18_GCCACATA_merged_170000.txt	13484	1	2.83865e-05	TGTGCCAGCAGTTTAAGACAGAATAATTCACCCCTCCACTTT	EEEEEEEEEEEEEEEEEEEEEEEEEEEEEEEEEEEEEEEEEE	TRBV28*00(165)	TRBD1*00(25)	TRBJ1-6*00(224)		564|579|601|0|15||75.0	14|19|36|16|21||25.0	25|45|73|22|42||100.0												TGTGCCAGCAGTTTAAGACAGAATAATTCACCCCTCCACTTT	36								CASSLRQNNSPLHF		:::::::::0:-2:15:16:-2:-5:21:22:-5:42:::	TLML_1_	RNA
8810	CLONES_TRBTLML_1__FU7_TCR-JV_cDNA_18_GCCACATA_merged_170000.txt	13485	1	2.83865e-05	TGTGCCAGCAGTTTAAATCACAGGGTCCACGAGCAGTACTTC	EEEEEEAEEEEEEAEAEEEEEEEEEEEEEEEEEEEEEEEEEE	TRBV27*00(559)	TRBD1*00(30)	TRBJ2-7*00(210)		556|571|593|0|15||75.0	15|21|36|19|25||30.0	25|39|67|28|42||70.0												TGTGCCAGCAGTTTAAATCACAGGGTCCACGAGCAGTACTTC	32								CASSLNHRVHEQYF		:::::::::0:-2:15:19:-3:-3:25:28:-5:42:::	TLML_1_	RNA
8811	CLONES_TRBTLML_1__FU7_TCR-JV_cDNA_18_GCCACATA_merged_170000.txt	13486	1	2.83865e-05	TGTGCCAGCAGTTTAAAGGGGGCGGGCACTGAAGCTTTCTTT	EEEEEEEEEEEEEEEEEEEEEEEEEEEEEEEEEEEEEEEEEE	TRBV27*00(350)	TRBD1*00(40)	TRBJ1-1*00(220)		556|571|593|0|15||75.0	17|25|36|16|24||40.0	24|40|68|26|42||80.0												TGTGCCAGCAGTTTAAAGGGGGCGGGCACTGAAGCTTTCTTT	36								CASSLKGAGTEAFF		:::::::::0:-2:15:16:-5:1:24:26:-4:42:::	TLML_1_	RNA
8812	CLONES_TRBTLML_1__FU7_TCR-JV_cDNA_18_GCCACATA_merged_170000.txt	13487	1	2.83865e-05	TGTGCCAGCAGTTCTTCATTGAGCTCCTACGAGCAGTACTTC	EEEEEEEEEEEEEEEEEEEEEAEEEEEEEEEEEEEEEEEEEE	TRBV6-5*00(390),TRBV6-6*00(342)		TRBJ2-7*00(250)		519|532|556|0|13||65.0;516|529|553|0|13||65.0		17|39|67|20|42||110.0												TGTGCCAGCAGTTCTTCATTGAGCTCCTACGAGCAGTACTTC	32								CASSSSLSSYEQYF		:::::::::0:-4:13:::::20:3:42:::	TLML_1_	RNA
8813	CLONES_TRBTLML_1__FU7_TCR-JV_cDNA_18_GCCACATA_merged_170000.txt	13488	1	2.83865e-05	TGTGCCAGCAGTTCTAAGGGGGGGTTATCTGAGCAGTTCTTC	EEEEEEEEEEEEEEEEEEEEEEEE6EEEEEEAEEEE6EEEEE	TRBV27*00(659)	TRBD1*00(30)	TRBJ2-1*00(145)		556|569|593|0|13||65.0	17|23|36|16|22||30.0	29|42|70|29|42||65.0												TGTGCCAGCAGTTCTAAGGGGGGGTTATCTGAGCAGTTCTTC	21								CASSSKGGLSEQFF		:::::::::0:-4:13:16:-5:-1:22:29:-9:42:::	TLML_1_	RNA
8814	CLONES_TRBTLML_1__FU7_TCR-JV_cDNA_18_GCCACATA_merged_170000.txt	13489	1	2.83865e-05	TGTGCCAGCAGTTCCTGGACAGGGGGGGAGACCCAGTACTTC	EEEEEEAEEEEEEEEEEE<EEEEEEEEEEEEEEEEEEEEEEE	TRBV27*00(345)	TRBD1*00(50)	TRBJ2-5*00(215)		556|569|593|0|13||65.0	13|23|36|16|26||50.0	25|40|68|27|42||75.0												TGTGCCAGCAGTTCCTGGACAGGGGGGGAGACCCAGTACTTC	27								CASSSWTGGETQYF		:::::::::0:-4:13:16:-1:-1:26:27:-5:42:::	TLML_1_	RNA
8815	CLONES_TRBTLML_1__FU7_TCR-JV_cDNA_18_GCCACATA_merged_170000.txt	13490	1	2.83865e-05	TGTGCCAGCAGTTCCCTGGCGGGGGCAGATACGCAGTATTTT	EAEEEEEEEEEEEEEEEEEEEEEEEEEEEEEAEE<EEEEEEE	TRBV12-3*00(520),TRBV12-4*00(520)	TRBD1*00(25),TRBD2*00(25)	TRBJ2-3*00(225)		530|543|567|0|13||65.0;530|543|567|0|13||65.0	3|8|36|13|18||25.0;23|28|48|18|23||25.0	24|41|69|25|42||85.0												TGTGCCAGCAGTTCCCTGGCGGGGGCAGATACGCAGTATTTT	27								CASSSLAGADTQYF		:::::::::0:-4:13:13:9:-16:18:25:-4:42:::	TLML_1_	RNA
8817	CLONES_TRBTLML_1__FU7_TCR-JV_cDNA_18_GCCACATA_merged_170000.txt	13492	1	2.83865e-05	TGTGCCAGCAGTTCCGGGACTACCCAAGTCACCCAGTACTTC	EEEEEEEEEEEEEEEEEEEEEEEEEEEEEEEEEEEEEEEEEE	TRBV27*00(245)	TRBD2*00(45)	TRBJ2-5*00(203)		556|569|593|0|13||65.0	14|23|48|13|22||45.0	21|40|68|23|42|SA26TSG27C|63.0												TGTGCCAGCAGTTCCGGGACTACCCAAGTCACCCAGTACTTC	36								CASSSGTTQVTQYF		:::::::::0:-4:13:13:2:-9:22:23:-1:42:::	TLML_1_	RNA
8818	CLONES_TRBTLML_1__FU7_TCR-JV_cDNA_18_GCCACATA_merged_170000.txt	13493	1	2.83865e-05	TGTGCCAGCAGTTCCGGGAGCTCCTACAATGAGCAGTTCTTC	EEEEEEEEEEEEEEEEEEEEEEEEEEEEEEEEEEEEEEEEEE	TRBV27*00(215)		TRBJ2-1*00(270)		556|569|593|0|13||65.0		16|42|70|16|42||130.0												TGTGCCAGCAGTTCCGGGAGCTCCTACAATGAGCAGTTCTTC	36								CASSSGSSYNEQFF		:::::::::0:-4:13:::::16:4:42:::	TLML_1_	RNA
8819	CLONES_TRBTLML_1__FU7_TCR-JV_cDNA_18_GCCACATA_merged_170000.txt	13494	1	2.83865e-05	TGTGCCAGCAGTTCCGACAGGGCCAACACTGAAGCTTTCTTT	EEEEEEEEEEEEEEEEEEEEEEEEEEEEEEEEEEEEEEEEEE	TRBV6-1*00(335)	TRBD1*00(35),TRBD2*00(30)	TRBJ1-1*00(230)		516|528|553|0|12||60.0	14|21|36|15|22||35.0;28|34|48|18|24||30.0	22|40|68|24|42||90.0												TGTGCCAGCAGTTCCGACAGGGCCAACACTGAAGCTTTCTTT	36								CASSSDRANTEAFF		:::::::::0:-5:12:15:-2:-3:22:24:-2:42:::	TLML_1_	RNA
8820	CLONES_TRBTLML_1__FU7_TCR-JV_cDNA_18_GCCACATA_merged_170000.txt	13495	1	2.83865e-05	TGTGCCAGCAGTTCCAGGGGGCCCTTCTACGAGCAGTACTTC	EEEEEEEEEEEEEAEEEEEEEEEEEAEEEEEEEEEEEEEEEE	TRBV28*00(285)	TRBD1*00(40),TRBD2*00(35)	TRBJ2-7*00(220)		564|577|601|0|13||65.0	16|24|36|14|22||40.0;29|36|48|18|25||35.0	23|39|67|26|42||80.0												TGTGCCAGCAGTTCCAGGGGGCCCTTCTACGAGCAGTACTTC	32								CASSSRGPFYEQYF		:::::::::0:-4:13:14:-4:0:22:26:-3:42:::	TLML_1_	RNA
8821	CLONES_TRBTLML_1__FU7_TCR-JV_cDNA_18_GCCACATA_merged_170000.txt	13496	1	2.83865e-05	TGTGCCAGCAGTTCGGGGCAGAACACCGGGGAGCTGTTTTTT	EEEEEEEEEEEEEEEEEEEEEEEEEEEEEEEEEEEEEEEEEE	TRBV28*00(420)	TRBD1*00(25)	TRBJ2-2*00(250)		564|577|601|0|13||65.0	19|24|36|14|19||25.0	21|43|71|20|42||110.0												TGTGCCAGCAGTTCGGGGCAGAACACCGGGGAGCTGTTTTTT	36								CASSSGQNTGELFF		:::::::::0:-4:13:14:-7:0:19:20:-1:42:::	TLML_1_	RNA
8822	CLONES_TRBTLML_1__FU7_TCR-JV_cDNA_18_GCCACATA_merged_170000.txt	13497	1	2.83865e-05	TGTGCCAGCAGTTCGGGATTGGGGGGCGGGGAGCTGTTTTTT	EEEEEEEEEEEEEEEEEEEEEEEEEEEEEEEEEEEEEAEEEE	TRBV27*00(200)	TRBD1*00(28),TRBD2*00(25)	TRBJ2-2*00(220)		556|569|593|0|13||65.0	11|23|36|13|25|SC16TSA17T|28.0;15|20|48|13|18||25.0	27|43|71|26|42||80.0												TGTGCCAGCAGTTCGGGATTGGGGGGCGGGGAGCTGTTTTTT	32								CASSSGLGGGELFF		:::::::::0:-4:13:13:1:-1:25:26:-7:42:::	TLML_1_	RNA
8823	CLONES_TRBTLML_1__FU7_TCR-JV_cDNA_18_GCCACATA_merged_170000.txt	13498	1	2.83865e-05	TGTGCCAGCAGTTCGGACAGCCTCAATCAGCCCCAGCATTTT	EEEEEEEEEEEEEEEEEEEEEEEEEEEEEEEEEEEEEEEEEE	TRBV2*00(345)	TRBD1*00(30)	TRBJ1-5*00(235)		518|530|555|0|12||60.0	13|19|36|14|20||30.0	23|42|70|23|42||95.0												TGTGCCAGCAGTTCGGACAGCCTCAATCAGCCCCAGCATTTT	36								CASSSDSLNQPQHF		:::::::::0:-5:12:14:-1:-5:20:23:-3:42:::	TLML_1_	RNA
8824	CLONES_TRBTLML_1__FU7_TCR-JV_cDNA_18_GCCACATA_merged_170000.txt	13499	1	2.83865e-05	TGTGCCAGCAGTTCATCTCTAGCCTACAATGAGCAGTTCTTC	EEEEEEEEEEEEEEEEEEEEEEEEEEEEEEEEEEEEEEAEAA	TRBV2*00(275)		TRBJ2-1*00(105)		518|530|555|0|12||60.0		22|42|70|22|42||100.0												TGTGCCAGCAGTTCATCTCTAGCCTACAATGAGCAGTTCTTC	32								CASSSSLAYNEQFF		:::::::::0:-5:12:::::22:-2:42:::	TLML_1_	RNA
8825	CLONES_TRBTLML_1__FU7_TCR-JV_cDNA_18_GCCACATA_merged_170000.txt	13500	1	2.83865e-05	TGTGCCAGCAGTTCAGGTAACTCCTACAATGAGCAGTTCTTC	EEEEEEEEEEEEEEEEEEEEEEEEEEEEEEEEEEEEEEEEEE	TRBV12-3*00(514),TRBV12-4*00(514)		TRBJ2-1*00(168)		530|543|567|0|13||65.0;530|543|567|0|13||65.0		20|42|70|20|42||110.0												TGTGCCAGCAGTTCAGGTAACTCCTACAATGAGCAGTTCTTC	36								CASSSGNSYNEQFF		:::::::::0:-4:13:::::20:0:42:::	TLML_1_	RNA
8826	CLONES_TRBTLML_1__FU7_TCR-JV_cDNA_18_GCCACATA_merged_170000.txt	13501	1	2.83865e-05	TGTGCCAGCAGTTCAGGGGGTGGTTATTCACCCCTCCACTTT	EEEEEEEEEEEEEEEEEEEEEEEEEEEEEEEAEEEEEEEEEE	TRBV2*00(130)	TRBD1*00(35)	TRBJ1-6*00(209)		518|530|555|0|12||60.0	16|23|36|13|20||35.0	28|45|73|25|42||85.0												TGTGCCAGCAGTTCAGGGGGTGGTTATTCACCCCTCCACTTT	32								CASSSGGGYSPLHF		:::::::::0:-5:12:13:-4:-1:20:25:-8:42:::	TLML_1_	RNA
8827	CLONES_TRBTLML_1__FU7_TCR-JV_cDNA_18_GCCACATA_merged_170000.txt	13502	1	2.83865e-05	TGTGCCAGCAGTTCAGGGGGCTTTGCCTATGGCTACACCTTC	EEEEEEEEEEEEEEEEEAEEEEE6AEEEEEEEAEEEEEEEEE	TRBV27*00(325)	TRBD1*00(40)	TRBJ1-2*00(220)		556|569|593|0|13||65.0	16|24|36|13|21||40.0	24|40|68|26|42||80.0												TGTGCCAGCAGTTCAGGGGGCTTTGCCTATGGCTACACCTTC	21								CASSSGGFAYGYTF		:::::::::0:-4:13:13:-4:0:21:26:-4:42:::	TLML_1_	RNA
8828	CLONES_TRBTLML_1__FU7_TCR-JV_cDNA_18_GCCACATA_merged_170000.txt	13503	1	2.83865e-05	TGTGCCAGCAGTTCAGGGACAGGGCTCTACGAGCAGTACTTC	EEEEEEEEEEEEEEEEEEEEEEEEEEEEEEEEEEEEEEEEEE	TRBV27*00(165)	TRBD1*00(45)	TRBJ2-7*00(220)		556|569|593|0|13||65.0	12|21|36|15|24||45.0	23|39|67|26|42||80.0												TGTGCCAGCAGTTCAGGGACAGGGCTCTACGAGCAGTACTTC	36								CASSSGTGLYEQYF		:::::::::0:-4:13:15:0:-3:24:26:-3:42:::	TLML_1_	RNA
8829	CLONES_TRBTLML_1__FU7_TCR-JV_cDNA_18_GCCACATA_merged_170000.txt	13504	1	2.83865e-05	TGTGCCAGCAGTTCAATCAGCGGTACCTACGAGCAGTACTTC	EEEEEEEEEEEEEEEEEEEEEEAEEEEEEEEEEEEEAEAEEE	TRBV27*00(325)	TRBD2*00(25)	TRBJ2-7*00(225)		556|569|593|0|13||65.0	22|27|48|18|23||25.0	22|39|67|25|42||85.0												TGTGCCAGCAGTTCAATCAGCGGTACCTACGAGCAGTACTTC	32								CASSSISGTYEQYF		:::::::::0:-4:13:18:-6:-5:23:25:-2:42:::	TLML_1_	RNA
8830	CLONES_TRBTLML_1__FU7_TCR-JV_cDNA_18_GCCACATA_merged_170000.txt	13505	1	2.83865e-05	TGTGCCAGCAGTTGGGGCGGGAGTTCGGAGACCCAGTACTTC	EEEEEEEEEEEEEEEEEAEEEEEEEEEEEEEEEEEEEEEEEE	TRBV28*00(700)	TRBD2*00(35),TRBD1*00(30)	TRBJ2-5*00(215)		564|577|601|0|13||65.0	23|30|48|16|23||35.0;19|25|36|13|19||30.0	25|40|68|27|42||75.0												TGTGCCAGCAGTTGGGGCGGGAGTTCGGAGACCCAGTACTTC	32								CASSWGGSSETQYF		:::::::::0:-4:13:16:-7:-2:23:27:-5:42:::	TLML_1_	RNA
8831	CLONES_TRBTLML_1__FU7_TCR-JV_cDNA_18_GCCACATA_merged_170000.txt	13506	1	2.83865e-05	TGTGCCAGCAGTTGGGGGACAGGGGATCAGCCCCAGCATTTT	EEEEEEEEEEEEEEEEEEEEEEEEEEEEEEEEEEEEEEEEEE	TRBV6-5*00(630)	TRBD1*00(50)	TRBJ1-5*00(225)		519|532|556|0|13||65.0	12|22|36|15|25||50.0	25|42|70|25|42||85.0												TGTGCCAGCAGTTGGGGGACAGGGGATCAGCCCCAGCATTTT	36								CASSWGTGDQPQHF		:::::::::0:-4:13:15:0:-2:25:25:-5:42:::	TLML_1_	RNA
8832	CLONES_TRBTLML_1__FU7_TCR-JV_cDNA_18_GCCACATA_merged_170000.txt	13507	1	2.83865e-05	TGTGCCAGCAGTTGGGGACAGGGGGCTTACGAGCAGTACTTC	EEEEEEEEEEEEEEEEEEEEEEEEEEEEEEEEEEEEEEEEEE	TRBV28*00(510)	TRBD1*00(60)	TRBJ2-7*00(215)		564|577|601|0|13||65.0	12|24|36|14|26||60.0	24|39|67|27|42||75.0												TGTGCCAGCAGTTGGGGACAGGGGGCTTACGAGCAGTACTTC	36								CASSWGQGAYEQYF		:::::::::0:-4:13:14:0:0:26:27:-4:42:::	TLML_1_	RNA
8833	CLONES_TRBTLML_1__FU7_TCR-JV_cDNA_18_GCCACATA_merged_170000.txt	13508	1	2.83865e-05	TGTGCCAGCAGTTGGGACAGGGCGGACTATGGCTACACCTTC	EEEEEEEAEEEE7EEEEEEEEEEEEEEEEEEEEEEEEEEEEE	TRBV11-2*00(570),TRBV11-3*00(538),TRBV11-1*00(522)	TRBD1*00(45)	TRBJ1-2*00(225)		522|533|559|0|11||55.0;521|532|558|0|11||55.0;531|542|568|0|11||55.0	12|21|36|13|22||45.0	23|40|68|25|42||85.0												TGTGCCAGCAGTTGGGACAGGGCGGACTATGGCTACACCTTC	22								CASSWDRADYGYTF		:::::::::0:-6:11:13:0:-3:22:25:-3:42:::	TLML_1_	RNA
8834	CLONES_TRBTLML_1__FU7_TCR-JV_cDNA_18_GCCACATA_merged_170000.txt	13509	1	2.83865e-05	TGTGCCAGCAGTTGGGACAGGGGGAAAACTGAAGCTTTCTTT	EEEEEEEEEEEEEEEEEEEEEAEEEEEEEEEEEEEEEEEEEE	TRBV6-5*00(700)	TRBD1*00(50)	TRBJ1-1*00(124)		519|532|556|0|13||65.0	12|22|36|13|23||50.0	21|40|68|23|42|SC24A|79.0												TGTGCCAGCAGTTGGGACAGGGGGAAAACTGAAGCTTTCTTT	32								CASSWDRGKTEAFF		:::::::::0:-4:13:13:0:-2:23:23:-1:42:::	TLML_1_	RNA
8835	CLONES_TRBTLML_1__FU7_TCR-JV_cDNA_18_GCCACATA_merged_170000.txt	13510	1	2.83865e-05	TGTGCCAGCAGTTGGGACAGGGATCGGCAGCCCCAGCATTTT	EEEEEEEEEAEEEEEEEEEEEEEEEEEEEEEEEEEEEEEEEE	TRBV12-3*00(685),TRBV12-4*00(685)	TRBD1*00(45)	TRBJ1-5*00(215)		530|543|567|0|13||65.0;530|543|567|0|13||65.0	12|21|36|13|22||45.0	27|42|70|27|42||75.0												TGTGCCAGCAGTTGGGACAGGGATCGGCAGCCCCAGCATTTT	32								CASSWDRDRQPQHF		:::::::::0:-4:13:13:0:-3:22:27:-7:42:::	TLML_1_	RNA
8836	CLONES_TRBTLML_1__FU7_TCR-JV_cDNA_18_GCCACATA_merged_170000.txt	13511	1	2.83865e-05	TGTGCCAGCAGTTGGACAGCTGACTCCTACGAGCAGTACTTC	EEEEEEEEEEEEEEEEEEEEEEEEEEEEEEEEEEEEEEEEEE	TRBV27*00(545)	TRBD1*00(30)	TRBJ2-7*00(235)		556|569|593|0|13||65.0	13|19|36|13|19||30.0	20|39|67|23|42||95.0												TGTGCCAGCAGTTGGACAGCTGACTCCTACGAGCAGTACTTC	36								CASSWTADSYEQYF		:::::::::0:-4:13:13:-1:-5:19:23:0:42:::	TLML_1_	RNA
8837	CLONES_TRBTLML_1__FU7_TCR-JV_cDNA_18_GCCACATA_merged_170000.txt	13512	1	2.83865e-05	TGTGCCAGCAGTTGGACAGGGGGATCCTACGAGCAGTACTTC	EEEEEEEEEEEEEAEEEEAEEEEEEEEEEEEEEEEEEEEEEE	TRBV27*00(199)	TRBD1*00(50)	TRBJ2-7*00(230)		556|569|593|0|13||65.0	13|23|36|13|23||50.0	21|39|67|24|42||90.0												TGTGCCAGCAGTTGGACAGGGGGATCCTACGAGCAGTACTTC	32								CASSWTGGSYEQYF		:::::::::0:-4:13:13:-1:-1:23:24:-1:42:::	TLML_1_	RNA
8838	CLONES_TRBTLML_1__FU7_TCR-JV_cDNA_18_GCCACATA_merged_170000.txt	13513	1	2.83865e-05	TGTGCCAGCAGTTATGCCGGTCCTAGGGGTGAGCAGTTCTTC	EEEEEEEEEEEEEEEEEEEEE<AEEEEEEEEEEEEEEEEEEE	TRBV12-3*00(343),TRBV12-4*00(343)	TRBD1*00(25)	TRBJ2-1*00(205)		530|543|567|0|13||65.0;530|543|567|0|13||65.0	17|22|36|24|29||25.0	29|42|70|29|42||65.0												TGTGCCAGCAGTTATGCCGGTCCTAGGGGTGAGCAGTTCTTC	27								CASSYAGPRGEQFF		:::::::::0:-4:13:24:-5:-2:29:29:-9:42:::	TLML_1_	RNA
8839	CLONES_TRBTLML_1__FU7_TCR-JV_cDNA_18_GCCACATA_merged_170000.txt	13514	1	2.83865e-05	TGTGCCAGCAGTTATATAGCGGGACAAGAGACCCAGTACTTC	EEEEEEEEEEEEEEEEEEEEEEEEEEEEEEEEEEEEEEEEEE	TRBV6-5*00(1025)	TRBD2*00(40)	TRBJ2-5*00(130)		519|533|556|0|14||70.0	21|29|48|16|24||40.0	22|40|68|24|42||90.0												TGTGCCAGCAGTTATATAGCGGGACAAGAGACCCAGTACTTC	36								CASSYIAGQETQYF		:::::::::0:-3:14:16:-5:-3:24:24:-2:42:::	TLML_1_	RNA
8840	CLONES_TRBTLML_1__FU7_TCR-JV_cDNA_18_GCCACATA_merged_170000.txt	13515	1	2.83865e-05	TGTGCCAGCAGTTACTTGGGGACAGGGAATGGCTACACCTTC	EEEEEAEEEE<EEEEAEA6AEEEEEEEEEEAEEEEEEEEEEE	TRBV6-5*00(545)	TRBD1*00(45)	TRBJ1-2*00(210)		519|535|556|0|16||80.0	12|21|36|18|27||45.0	26|40|68|28|42||70.0												TGTGCCAGCAGTTACTTGGGGACAGGGAATGGCTACACCTTC	21								CASSYLGTGNGYTF		:::::::::0:-1:16:18:0:-3:27:28:-6:42:::	TLML_1_	RNA
8841	CLONES_TRBTLML_1__FU7_TCR-JV_cDNA_18_GCCACATA_merged_170000.txt	13516	1	2.83865e-05	TGTGCCAGCAGTTACTCTACGTGGAGCTATGGCTACACCTTC	EEEEE<EEEEEEAEEEEAEE<EEEEAEEEEAEEEEEEAEEEE	TRBV6-5*00(450),TRBV6-6*00(402)		TRBJ1-2*00(220)		519|536|556|0|17||85.0;516|533|553|0|17||85.0		24|40|68|26|42||80.0												TGTGCCAGCAGTTACTCTACGTGGAGCTATGGCTACACCTTC	27								CASSYSTWSYGYTF		:::::::::0:0:17:::::26:-4:42:::	TLML_1_	RNA
8842	CLONES_TRBTLML_1__FU7_TCR-JV_cDNA_18_GCCACATA_merged_170000.txt	13517	1	2.83865e-05	TGTGCCAGCAGTTACTCTAGCGGAGTCTACGAGCAGTACTTC	EEEEEEEEEEEEEEEEEEEEEEEEEEEEEEAEEEEEEEEEEA	TRBV6-5*00(315)	TRBD2*00(30)	TRBJ2-7*00(220)		519|536|556|0|17||85.0	21|27|48|17|23||30.0	23|39|67|26|42||80.0												TGTGCCAGCAGTTACTCTAGCGGAGTCTACGAGCAGTACTTC	32								CASSYSSGVYEQYF		:::::::::0:0:17:17:-5:-5:23:26:-3:42:::	TLML_1_	RNA
8843	CLONES_TRBTLML_1__FU7_TCR-JV_cDNA_18_GCCACATA_merged_170000.txt	13518	1	2.83865e-05	TGTGCCAGCAGTTACTCCTTGCAGGGGGGGGAGCTGTTTTTT	EEEEEEEEEEEEEEEEEEEEEEEEEEEEEEEEEEEEEEEEEE	TRBV6-5*00(530)	TRBD1*00(30)	TRBJ2-2*00(215)		519|536|556|0|17||85.0	16|22|36|21|27||30.0	28|43|71|27|42||75.0												TGTGCCAGCAGTTACTCCTTGCAGGGGGGGGAGCTGTTTTTT	36								CASSYSLQGGELFF		:::::::::0:0:17:21:-4:-2:27:27:-8:42:::	TLML_1_	RNA
8844	CLONES_TRBTLML_1__FU7_TCR-JV_cDNA_18_GCCACATA_merged_170000.txt	13519	1	2.83865e-05	TGTGCCAGCAGTTACTCCTCGGGGCGGGAGACCCAGTACTTC	EEEEEEEEEEEEEEEEEEEEEEEEEEEEEEEEEEEEEEEEEE	TRBV6-5*00(280),TRBV6-8*00(248)	TRBD1*00(30)	TRBJ2-5*00(215)		519|536|556|0|17||85.0;512|529|549|0|17||85.0	19|25|36|20|26||30.0	25|40|68|27|42||75.0												TGTGCCAGCAGTTACTCCTCGGGGCGGGAGACCCAGTACTTC	36								CASSYSSGRETQYF		:::::::::0:0:17:20:-7:1:26:27:-5:42:::	TLML_1_	RNA
8845	CLONES_TRBTLML_1__FU7_TCR-JV_cDNA_18_GCCACATA_merged_170000.txt	13520	1	2.83865e-05	TGTGCCAGCAGTTACTCCGGGGGTCGCACTGAAGCTTTCTTT	EEEEEEEEEEEEEEEEEEEEEEEEEEEEEEEEEEEEEEEEEE	TRBV6-5*00(475)	TRBD1*00(25)	TRBJ1-1*00(220)		519|536|556|0|17||85.0	18|23|36|18|23||25.0	24|40|68|26|42||80.0												TGTGCCAGCAGTTACTCCGGGGGTCGCACTGAAGCTTTCTTT	36								CASSYSGGRTEAFF		:::::::::0:0:17:18:-6:-1:23:26:-4:42:::	TLML_1_	RNA
8846	CLONES_TRBTLML_1__FU7_TCR-JV_cDNA_18_GCCACATA_merged_170000.txt	13521	1	2.83865e-05	TGTGCCAGCAGTTACTCGTCAGGGGCCACTGAAGCTTTCTTT	EEEEEEEEEEEEEEEEEEEEEEEEEEEEEEEEEEEEEEEEEE	TRBV6-5*00(359)	TRBD1*00(30)	TRBJ1-1*00(220)		519|537|556|0|18||90.0	16|22|36|19|25||30.0	24|40|68|26|42||80.0												TGTGCCAGCAGTTACTCGTCAGGGGCCACTGAAGCTTTCTTT	36								CASSYSSGATEAFF		:::::::::0:1:18:19:-4:-2:25:26:-4:42:::	TLML_1_	RNA
8847	CLONES_TRBTLML_1__FU7_TCR-JV_cDNA_18_GCCACATA_merged_170000.txt	13522	1	2.83865e-05	TGTGCCAGCAGTTACTCGGCCCGGGACTACGAGCAGTACTTC	EEEEEEEEEEEEEEEEAEEEEEEEEEEEEEEEEEEEEEEEEE	TRBV6-5*00(225),TRBV6-6*00(225),TRBV6-2*00(209),TRBV6-3*00(209),TRBV6-8*00(209)	TRBD1*00(35),TRBD2*00(35)	TRBJ2-7*00(220)		519|537|556|0|18||90.0;516|534|553|0|18||90.0;516|534|553|0|18||90.0;516|534|553|0|18||90.0;512|530|549|0|18||90.0	9|16|36|19|26||35.0;13|20|48|19|26||35.0	23|39|67|26|42||80.0												TGTGCCAGCAGTTACTCGGCCCGGGACTACGAGCAGTACTTC	32								CASSYSARDYEQYF		:::::::::0:1:18:19:3:-8:26:26:-3:42:::	TLML_1_	RNA
8848	CLONES_TRBTLML_1__FU7_TCR-JV_cDNA_18_GCCACATA_merged_170000.txt	13523	1	2.83865e-05	TGTGCCAGCAGTTACTCGGCGGTCGGCACTGAAGCTTTCTTT	EEEEEEEEEEEEEEEEEEEEEEEEEEEEEEEEEEEEEEEEEE	TRBV6-5*00(705)		TRBJ1-1*00(220)		519|537|556|0|18||90.0		24|40|68|26|42||80.0												TGTGCCAGCAGTTACTCGGCGGTCGGCACTGAAGCTTTCTTT	36								CASSYSAVGTEAFF		:::::::::0:1:18:::::26:-4:42:::	TLML_1_	RNA
8849	CLONES_TRBTLML_1__FU7_TCR-JV_cDNA_18_GCCACATA_merged_170000.txt	13524	1	2.83865e-05	TGTGCCAGCAGTTACTCGGGGGGAACCTACGAGCAGTACTTC	EEEEEEEEEEEEEEEEEEEEEEEEEEEEEEEEEEEEEEEEEE	TRBV6-6*00(335)	TRBD1*00(25)	TRBJ2-7*00(225)		516|534|553|0|18||90.0	18|23|36|18|23||25.0	22|39|67|25|42||85.0												TGTGCCAGCAGTTACTCGGGGGGAACCTACGAGCAGTACTTC	36								CASSYSGGTYEQYF		:::::::::0:1:18:18:-6:-1:23:25:-2:42:::	TLML_1_	RNA
8850	CLONES_TRBTLML_1__FU7_TCR-JV_cDNA_18_GCCACATA_merged_170000.txt	13525	1	2.83865e-05	TGTGCCAGCAGTTACTCGATCCAGCCAGATACGCAGTATTTT	EEEEEEEEEEEEEEEEEEEEEEEEEEEEEEEEEEEEEEEEEE	TRBV6-5*00(240),TRBV6-6*00(240),TRBV6-2*00(224),TRBV6-3*00(224),TRBV6-8*00(224)		TRBJ2-3*00(225)		519|538|556|0|19||95.0;516|535|553|0|19||95.0;516|535|553|0|19||95.0;516|535|553|0|19||95.0;512|531|549|0|19||95.0		24|41|69|25|42||85.0												TGTGCCAGCAGTTACTCGATCCAGCCAGATACGCAGTATTTT	36								CASSYSIQPDTQYF		:::::::::0:2:19:::::25:-4:42:::	TLML_1_	RNA
8851	CLONES_TRBTLML_1__FU7_TCR-JV_cDNA_18_GCCACATA_merged_170000.txt	13526	1	2.83865e-05	TGTGCCAGCAGTTACTCGATACGTGGAAACACCATATATTTT	EEAEEEEEEEEEEAEEEEEE6EEEEEE<6EEAEEEEEEEEEE	TRBV6-5*00(243)		TRBJ1-3*00(235)		519|538|556|0|19||95.0		23|42|70|23|42||95.0												TGTGCCAGCAGTTACTCGATACGTGGAAACACCATATATTTT	21								CASSYSIRGNTIYF		:::::::::0:2:19:::::23:-3:42:::	TLML_1_	RNA
8853	CLONES_TRBTLML_1__FU7_TCR-JV_cDNA_18_GCCACATA_merged_170000.txt	13528	1	2.83865e-05	TGTGCCAGCAGTTACTCGACAGGACAAGAGACCCAGTACTTC	EEEEEEEEEEEEEEEEEEEEEEEEEEEEEEEEEEEEEEEEEE	TRBV6-6*00(272)		TRBJ2-5*00(230)		516|535|553|0|19||95.0		22|40|68|24|42||90.0												TGTGCCAGCAGTTACTCGACAGGACAAGAGACCCAGTACTTC	36								CASSYSTGQETQYF		:::::::::0:2:19:::::24:-2:42:::	TLML_1_	RNA
8854	CLONES_TRBTLML_1__FU7_TCR-JV_cDNA_18_GCCACATA_merged_170000.txt	13529	1	2.83865e-05	TGTGCCAGCAGTTACTCGAAGCAGTATACTGAGCAGTTCTTC	EEEEEEAEEEEEEEEAEEEEEEEEEEEEEEEEEEEEAEEAEE	TRBV6-2*00(410),TRBV6-3*00(410)		TRBJ2-1*00(205)		516|535|553|0|19||95.0;516|535|553|0|19||95.0		29|42|70|29|42||65.0												TGTGCCAGCAGTTACTCGAAGCAGTATACTGAGCAGTTCTTC	32								CASSYSKQYTEQFF		:::::::::0:2:19:::::29:-9:42:::	TLML_1_	RNA
8855	CLONES_TRBTLML_1__FU7_TCR-JV_cDNA_18_GCCACATA_merged_170000.txt	13530	1	2.83865e-05	TGTGCCAGCAGTTACTCATCAGAGGGCCAGCCCCAGCATTTT	EEEEEEEEEEEEEEEEEEEEEEEEEEEEEEEEEEEEEEEEEE	TRBV6-6*00(580)	TRBD2*00(30)	TRBJ1-5*00(215)		516|533|553|0|17||85.0	27|33|48|21|27||30.0	27|42|70|27|42||75.0												TGTGCCAGCAGTTACTCATCAGAGGGCCAGCCCCAGCATTTT	36								CASSYSSEGQPQHF		:::::::::0:0:17:21:-11:1:27:27:-7:42:::	TLML_1_	RNA
8856	CLONES_TRBTLML_1__FU7_TCR-JV_cDNA_18_GCCACATA_merged_170000.txt	13531	1	2.83865e-05	TGTGCCAGCAGTTACTATGGGGGCCCAGATACGCAGTATTTT	EEEEEEEEEEEEEEEEEEEEEEEEEEEEAEEEEEEEEEEEEE	TRBV6-5*00(170),TRBV6-6*00(170),TRBV6-3*00(154),TRBV6-4*00(154),TRBV6-8*00(154)	TRBD1*00(30)	TRBJ2-3*00(225)		519|535|556|0|16||80.0;516|532|553|0|16||80.0;516|532|553|0|16||80.0;518|534|555|0|16|SG530T|64.0;512|528|549|0|16||80.0	18|24|36|18|24||30.0	24|41|69|25|42||85.0												TGTGCCAGCAGTTACTATGGGGGCCCAGATACGCAGTATTTT	32								CASSYYGGPDTQYF		:::::::::0:-1:16:18:-6:0:24:25:-4:42:::	TLML_1_	RNA
8857	CLONES_TRBTLML_1__FU7_TCR-JV_cDNA_18_GCCACATA_merged_170000.txt	13532	1	2.83865e-05	TGTGCCAGCAGTTACCCTTCTAATAGAAACACCATATATTTT	EEEEEEEEEEEEEEEEAEEEAEEEEEEEEEEEEEEEAEEEEE	TRBV6-6*00(750)		TRBJ1-3*00(225)		516|531|553|0|15||75.0		25|42|70|25|42||85.0												TGTGCCAGCAGTTACCCTTCTAATAGAAACACCATATATTTT	32								CASSYPSNRNTIYF		:::::::::0:-2:15:::::25:-5:42:::	TLML_1_	RNA
8858	CLONES_TRBTLML_1__FU7_TCR-JV_cDNA_18_GCCACATA_merged_170000.txt	13533	1	2.83865e-05	TGTGCCAGCAGTTACCGCTCTGGGGCCAACGTCCTGACTTTC	EEEEEEEEEEEEEEEEEEEEEEEEEEEEEEEEEEEEEEEEEE	TRBV6-2*00(86),TRBV6-3*00(86)		TRBJ2-6*00(270)		516|531|553|0|15||75.0;516|531|553|0|15||75.0		19|45|73|16|42||130.0												TGTGCCAGCAGTTACCGCTCTGGGGCCAACGTCCTGACTTTC	36								CASSYRSGANVLTF		:::::::::0:-2:15:::::16:1:42:::	TLML_1_	RNA
8859	CLONES_TRBTLML_1__FU7_TCR-JV_cDNA_18_GCCACATA_merged_170000.txt	13534	1	2.83865e-05	TGTGCCAGCAGTTACGCGGGGGGCACAGATACGCAGTATTTT	EEEEEEEEEEEEEEEEEEEEEEEEEEEEEEEEEEEEEEEEEE	TRBV6-5*00(270)	TRBD1*00(25),TRBD2*00(25)	TRBJ2-3*00(240)		519|534|556|0|15||75.0	18|23|36|17|22||25.0;23|28|48|15|20||25.0	21|41|69|22|42||100.0												TGTGCCAGCAGTTACGCGGGGGGCACAGATACGCAGTATTTT	36								CASSYAGGTDTQYF		:::::::::0:-2:15:17:-6:-1:22:22:-1:42:::	TLML_1_	RNA
8860	CLONES_TRBTLML_1__FU7_TCR-JV_cDNA_18_GCCACATA_merged_170000.txt	13535	1	2.83865e-05	TGTGCCAGCAGTTACGGTCGCTACACAGATACGCAGTATTTT	EEEEEEEEEEEEEEEEEEEEEEEEEEEEEEEEEEEEEEEEEE	TRBV6-5*00(640)	TRBD2*00(25)	TRBJ2-3*00(235)		519|534|556|0|15||75.0	6|11|48|18|23||25.0	22|41|69|23|42||95.0												TGTGCCAGCAGTTACGGTCGCTACACAGATACGCAGTATTTT	36								CASSYGRYTDTQYF		:::::::::0:-2:15:18:10:-21:23:23:-2:42:::	TLML_1_	RNA
8861	CLONES_TRBTLML_1__FU7_TCR-JV_cDNA_18_GCCACATA_merged_170000.txt	13536	1	2.83865e-05	TGTGCCAGCAGTTACGGACAGTATAATTCACCCCTCCACTTT	EE<AEEEEEEAEEEE6EEEAEEEEAEEEEEEEEEEEEEEEEE	TRBV6-5*00(844)	TRBD1*00(30)	TRBJ1-6*00(229)		519|534|556|0|15||75.0	13|19|36|15|21||30.0	24|45|73|21|42||105.0												TGTGCCAGCAGTTACGGACAGTATAATTCACCCCTCCACTTT	21								CASSYGQYNSPLHF		:::::::::0:-2:15:15:-1:-5:21:21:-4:42:::	TLML_1_	RNA
8862	CLONES_TRBTLML_1__FU7_TCR-JV_cDNA_18_GCCACATA_merged_170000.txt	13537	1	2.83865e-05	TGTGCCAGCAGTTACGGAGTAGCGGGAGTCGAGCAGTACTTC	EEEEEEEEEEEEEEEEEEEEEAEEEEEEEEEEEEEEEEEEEE	TRBV6-5*00(270),TRBV6-8*00(238)	TRBD2*00(49)	TRBJ2-7*00(205)		519|534|556|0|15||75.0;512|527|549|0|15||75.0	17|30|48|15|28|SC20G|49.0	26|39|67|29|42||65.0												TGTGCCAGCAGTTACGGAGTAGCGGGAGTCGAGCAGTACTTC	32								CASSYGVAGVEQYF		:::::::::0:-2:15:15:-1:-2:28:29:-6:42:::	TLML_1_	RNA
8863	CLONES_TRBTLML_1__FU7_TCR-JV_cDNA_18_GCCACATA_merged_170000.txt	13538	1	2.83865e-05	TGTGCCAGCAGTTACGGAACAGGGTCCCGACCCCAGCATTTT	EEEEEEEEEEEEEEEEEEEEEEEEEEEEEEEEEEEEEAEEEE	TRBV6-2*00(740),TRBV6-3*00(740)	TRBD1*00(30),TRBD2*00(30)	TRBJ1-5*00(200)		516|531|553|0|15||75.0;516|531|553|0|15||75.0	7|13|36|23|29||30.0;11|17|48|23|29||30.0	30|42|70|30|42||60.0												TGTGCCAGCAGTTACGGAACAGGGTCCCGACCCCAGCATTTT	32								CASSYGTGSRPQHF		:::::::::0:-2:15:23:5:-11:29:30:-10:42:::	TLML_1_	RNA
8864	CLONES_TRBTLML_1__FU7_TCR-JV_cDNA_18_GCCACATA_merged_170000.txt	13539	1	2.83865e-05	TGTGCCAGCAGTTACGACAGAGCATCGGCCGAGCAGTACTTC	EEEEEEEEEEEEEEEEEEEEEEEEEEEEEEEEEEEEAEEEEE	TRBV6-6*00(710)	TRBD1*00(25)	TRBJ2-7*00(205)		516|531|553|0|15||75.0	14|19|36|15|20||25.0	26|39|67|29|42||65.0												TGTGCCAGCAGTTACGACAGAGCATCGGCCGAGCAGTACTTC	32								CASSYDRASAEQYF		:::::::::0:-2:15:15:-2:-5:20:29:-6:42:::	TLML_1_	RNA
8865	CLONES_TRBTLML_1__FU7_TCR-JV_cDNA_18_GCCACATA_merged_170000.txt	13540	1	2.83865e-05	TGTGCCAGCAGTTACGAGGGCCCGGGGACTGAAGCTTTCTTA	EEEEEAEEEEEEEEEEAEEEEEEEEEEEEEEE6EEEEEEEEA	TRBV6-5*00(210),TRBV6-6*00(210),TRBV6-1*00(195),TRBV6-3*00(194),TRBV6-8*00(194)	TRBD2*00(40)	TRBJ1-1*00(199)		519|534|556|0|15||75.0;516|531|553|0|15||75.0;516|528|553|0|12||60.0;516|531|553|0|15||75.0;512|527|549|0|15||75.0	27|35|48|15|23||40.0	25|40|68|27|42|ST39A|59.0												TGTGCCAGCAGTTACGAGGGCCCGGGGACTGAAGCTTTCTTA	21								CASSYEGPGTEAFL		:::::::::0:-2:15:15:-11:3:23:27:-5:42:::	TLML_1_	RNA
8866	CLONES_TRBTLML_1__FU7_TCR-JV_cDNA_18_GCCACATA_merged_170000.txt	13541	1	2.83865e-05	TGTGCCAGCAGTTACACCCGGGAGACCGGGGAGCTGTTTTTT	EEEEEEEEEEEEEEEEEEEEEEEEEEEEEEEEEEEEEEEEEE	TRBV6-4*00(139)	TRBD1*00(35),TRBD2*00(35)	TRBJ2-2*00(230)		518|530|555|0|12||60.0	9|16|36|16|23||35.0;13|20|48|16|23||35.0	25|43|71|24|42||90.0												TGTGCCAGCAGTTACACCCGGGAGACCGGGGAGCTGTTTTTT	36								CASSYTRETGELFF		:::::::::0:-5:12:16:3:-8:23:24:-5:42:::	TLML_1_	RNA
8867	CLONES_TRBTLML_1__FU7_TCR-JV_cDNA_18_GCCACATA_merged_170000.txt	13542	1	2.83865e-05	TGTGCCAGCAGTTACACCGCAGTAAACTATGGCTACACCTTC	EEEEEEEEEEEEEEEEEEEEEEEEEEEEEEEEEEEEEEEEEE	TRBV6-5*00(570)		TRBJ1-2*00(215)		519|534|556|0|15||75.0		22|40|68|24|42||90.0												TGTGCCAGCAGTTACACCGCAGTAAACTATGGCTACACCTTC	36								CASSYTAVNYGYTF		:::::::::0:-2:15:::::24:-2:42:::	TLML_1_	RNA
8868	CLONES_TRBTLML_1__FU7_TCR-JV_cDNA_18_GCCACATA_merged_170000.txt	13543	1	2.83865e-05	TGTGCCAGCAGTTACACAGGGTACGGAAACACCATATATTTT	EEEEEEEEEEEEEEEEEEEEEEEEEEEEEEEEEEEEEEEEEE	TRBV6-4*00(127),TRBV6-5*00(126),TRBV6-6*00(126),TRBV6-1*00(111)	TRBD1*00(30)	TRBJ1-3*00(230)		518|530|555|0|12||60.0;519|534|556|0|15||75.0;516|531|553|0|15||75.0;516|528|553|0|12||60.0	15|21|36|15|21||30.0	24|42|70|24|42||90.0												TGTGCCAGCAGTTACACAGGGTACGGAAACACCATATATTTT	36								CASSYTGYGNTIYF		:::::::::0:-5:12:15:-3:-3:21:24:-4:42:::	TLML_1_	RNA
8869	CLONES_TRBTLML_1__FU7_TCR-JV_cDNA_18_GCCACATA_merged_170000.txt	13544	1	2.83865e-05	TGTGCCAGCAGTTACAAGGTCCCTAATTCACCCCTCCACTTT	EEEEEEEEEEEEEEEEEEEAEEEEEEEEEEEEEEE<AE<EEE	TRBV6-6*00(570)	TRBD1*00(25),TRBD2*00(25)	TRBJ1-6*00(219)		516|531|553|0|15||75.0	7|12|36|18|23||25.0;11|16|48|18|23||25.0	26|45|73|23|42||95.0												TGTGCCAGCAGTTACAAGGTCCCTAATTCACCCCTCCACTTT	27								CASSYKVPNSPLHF		:::::::::0:-2:15:18:5:-12:23:23:-6:42:::	TLML_1_	RNA
8870	CLONES_TRBTLML_1__FU7_TCR-JV_cDNA_18_GCCACATA_merged_170000.txt	13545	1	2.83865e-05	TGTGCCAGCAGTCTTCGGGACAGGTACAATGAGCAGTTCTTC	EEEEEEEEEEEEEEEEEEEEEEEEEEEEEEEEEEEEEEEEEE	TRBV2*00(735)	TRBD1*00(45)	TRBJ2-1*00(185)		518|530|555|0|12||60.0	11|20|36|15|24||45.0	24|42|70|24|42||90.0												TGTGCCAGCAGTCTTCGGGACAGGTACAATGAGCAGTTCTTC	36								CASSLRDRYNEQFF		:::::::::0:-5:12:15:1:-4:24:24:-4:42:::	TLML_1_	RNA
8871	CLONES_TRBTLML_1__FU7_TCR-JV_cDNA_18_GCCACATA_merged_170000.txt	13546	1	2.83865e-05	TGTGCCAGCAGTCTTGCTACTAGCACAGATACGCAGTATTTT	EEEEEEEEEEEEEEEEEEEEEEEEEEEEEEEEEEEEAAAAA?	TRBV27*00(463)		TRBJ2-3*00(110)		556|568|593|0|12||60.0		18|41|69|19|42||115.0												TGTGCCAGCAGTCTTGCTACTAGCACAGATACGCAGTATTTT	30								CASSLATSTDTQYF		:::::::::0:-5:12:::::19:2:42:::	TLML_1_	RNA
8872	CLONES_TRBTLML_1__FU7_TCR-JV_cDNA_18_GCCACATA_merged_170000.txt	13547	1	2.83865e-05	TGTGCCAGCAGTCTCCTAGCGGGCAACTACGAGCAGTACTTC	EEEEEEEEEEEEEEEEEEEEEEEEEEEEEEEEEEEEEEEEEE	TRBV25-1*00(320)	TRBD2*00(40)	TRBJ2-7*00(220)		551|563|588|0|12||60.0	20|28|48|15|23||40.0	23|39|67|26|42||80.0												TGTGCCAGCAGTCTCCTAGCGGGCAACTACGAGCAGTACTTC	36								CASSLLAGNYEQYF		:::::::::0:-5:12:15:-4:-4:23:26:-3:42:::	TLML_1_	RNA
8873	CLONES_TRBTLML_1__FU7_TCR-JV_cDNA_18_GCCACATA_merged_170000.txt	13548	1	2.83865e-05	TGTGCCAGCAGTCTCCAGGGTGCCAATGAAAAACTGTTTTTT	EEEAEEEEEEEEEEEEEEAAE<EEEEEAEEE<EEEEEEAEEE	TRBV27*00(540)	TRBD1*00(25)	TRBJ1-4*00(230)		556|568|593|0|12||60.0	16|21|36|15|20||25.0	25|43|71|24|42||90.0												TGTGCCAGCAGTCTCCAGGGTGCCAATGAAAAACTGTTTTTT	27								CASSLQGANEKLFF		:::::::::0:-5:12:15:-4:-3:20:24:-5:42:::	TLML_1_	RNA
8874	CLONES_TRBTLML_1__FU7_TCR-JV_cDNA_18_GCCACATA_merged_170000.txt	13549	1	2.83865e-05	TGTGCCAGCAGTCTCGGGCGGGGGAACACTGAAGCTTTCTTT	EEEEEEEEEEEEEEEEEA<EEAEEEEEEEEEEEEEEEEEEEE	TRBV6-1*00(760)	TRBD1*00(25),TRBD2*00(25)	TRBJ1-1*00(235)		516|528|553|0|12||60.0	20|25|36|15|20||25.0;23|28|48|17|22||25.0	21|40|68|23|42||95.0												TGTGCCAGCAGTCTCGGGCGGGGGAACACTGAAGCTTTCTTT	27								CASSLGRGNTEAFF		:::::::::0:-5:12:15:-8:1:20:23:-1:42:::	TLML_1_	RNA
8875	CLONES_TRBTLML_1__FU7_TCR-JV_cDNA_18_GCCACATA_merged_170000.txt	13550	1	2.83865e-05	TGTGCCAGCAGTCTCGGACTAGCGGTCTACGAGCAGTACTTC	AEEEEAEEAEEEEEAEEAEEEEEEAEEEEEEEEEEEEAEEEE	TRBV12-3*00(515),TRBV12-4*00(515)	TRBD2*00(50)	TRBJ2-7*00(220)		530|542|567|0|12||60.0;530|542|567|0|12||60.0	17|27|48|15|25||50.0	23|39|67|26|42||80.0												TGTGCCAGCAGTCTCGGACTAGCGGTCTACGAGCAGTACTTC	32								CASSLGLAVYEQYF		:::::::::0:-5:12:15:-1:-5:25:26:-3:42:::	TLML_1_	RNA
8876	CLONES_TRBTLML_1__FU7_TCR-JV_cDNA_18_GCCACATA_merged_170000.txt	13551	1	2.83865e-05	TGTGCCAGCAGTCTGGGACACTCTGGAAACACCATATATTTT	EEEEEEEEEEEEEEEEEEEEEEEEEEEEEEEEEEEEEEEEEE	TRBV11-1*00(160),TRBV7-9*00(160)	TRBD1*00(30)	TRBJ1-3*00(250)		531|542|568|0|11||55.0;556|567|593|0|11||55.0	12|18|36|14|20||30.0	20|42|70|20|42||110.0												TGTGCCAGCAGTCTGGGACACTCTGGAAACACCATATATTTT	36								CASSLGHSGNTIYF		:::::::::0:-6:11:14:0:-6:20:20:0:42:::	TLML_1_	RNA
8877	CLONES_TRBTLML_1__FU7_TCR-JV_cDNA_18_GCCACATA_merged_170000.txt	13552	1	2.83865e-05	TGTGCCAGCAGTCTACGGACTAGCGAGTATGAGCAGTTCTTC	EEEEEEEEEEEEEEEEEEEEEEEEEEEEEEEEEEEEEEEEEE	TRBV6-5*00(268)	TRBD2*00(45)	TRBJ2-1*00(210)		519|531|556|0|12||60.0	17|26|48|16|25||45.0	28|42|70|28|42||70.0												TGTGCCAGCAGTCTACGGACTAGCGAGTATGAGCAGTTCTTC	36								CASSLRTSEYEQFF		:::::::::0:-5:12:16:-1:-6:25:28:-8:42:::	TLML_1_	RNA
8878	CLONES_TRBTLML_1__FU7_TCR-JV_cDNA_18_GCCACATA_merged_170000.txt	13553	1	2.83865e-05	TGTGCCAGCAGTCTAGCGGGTGGAACCGGGGAGCTGTTTTTT	EEEEEEEEEEEEEEEEEEEEEEEEEEEEEEEEEEEEEEEEEE	TRBV6-6*00(490)	TRBD2*00(40)	TRBJ2-2*00(215)		516|528|553|0|12||60.0	20|28|48|12|20||40.0	25|43|71|24|42||90.0												TGTGCCAGCAGTCTAGCGGGTGGAACCGGGGAGCTGTTTTTT	36								CASSLAGGTGELFF		:::::::::0:-5:12:12:-4:-4:20:24:-5:42:::	TLML_1_	RNA
8879	CLONES_TRBTLML_1__FU7_TCR-JV_cDNA_18_GCCACATA_merged_170000.txt	13554	1	2.83865e-05	TGTGCCAGCAGTCTAGGACAGGGTATGAGGGAGCAGTACTTC	EEEEEEEEEEEEEEEEEEEEEAEAEEEEEEEEEEEEEEEEEE	TRBV7-2*00(684)	TRBD1*00(40)	TRBJ2-7*00(125)		580|591|617|0|11||55.0	13|21|36|15|23||40.0	27|39|67|30|42||60.0												TGTGCCAGCAGTCTAGGACAGGGTATGAGGGAGCAGTACTTC	32								CASSLGQGMREQYF		:::::::::0:-6:11:15:-1:-3:23:30:-7:42:::	TLML_1_	RNA
8880	CLONES_TRBTLML_1__FU7_TCR-JV_cDNA_18_GCCACATA_merged_170000.txt	13555	1	2.83865e-05	TGTGCCAGCAGTCTAAGGGAGCGGTACAATGAGCAGTTCTTC	EEAEEEEEAEEEEEEEEEEEEEEEEEEEEEEEEEEEEEEEEE	TRBV2*00(320)	TRBD2*00(25)	TRBJ2-1*00(230)		518|530|555|0|12||60.0	22|27|48|19|24||25.0	24|42|70|24|42||90.0												TGTGCCAGCAGTCTAAGGGAGCGGTACAATGAGCAGTTCTTC	32								CASSLRERYNEQFF		:::::::::0:-5:12:19:-6:-5:24:24:-4:42:::	TLML_1_	RNA
8881	CLONES_TRBTLML_1__FU7_TCR-JV_cDNA_18_GCCACATA_merged_170000.txt	13556	1	2.83865e-05	TGTGCCAGCAGTCCTCGGGGGGATACAGATACGCAGTATTTT	EEEEEEE6EEAAEEEAAEEAEEEAEEE<EEEAEAE<EEEEEE	TRBV6-6*00(774)	TRBD1*00(25)	TRBJ2-3*00(230)		516|528|553|0|12||60.0	18|23|36|16|21||25.0	23|41|69|24|42||90.0												TGTGCCAGCAGTCCTCGGGGGGATACAGATACGCAGTATTTT	21								CASSPRGDTDTQYF		:::::::::0:-5:12:16:-6:-1:21:24:-3:42:::	TLML_1_	RNA
8882	CLONES_TRBTLML_1__FU7_TCR-JV_cDNA_18_GCCACATA_merged_170000.txt	13557	1	2.83865e-05	TGTGCCAGCAGTCCTCAGGGAACCGGAAACACCATATATTTT	EEEEEAEEEEEEEEEEEEAEEEEEEEEEEEEEEEEEEEEEEE	TRBV6-1*00(565)	TRBD1*00(25)	TRBJ1-3*00(230)		516|528|553|0|12||60.0	16|21|36|15|20||25.0	24|42|70|24|42||90.0												TGTGCCAGCAGTCCTCAGGGAACCGGAAACACCATATATTTT	32								CASSPQGTGNTIYF		:::::::::0:-5:12:15:-4:-3:20:24:-4:42:::	TLML_1_	RNA
8883	CLONES_TRBTLML_1__FU7_TCR-JV_cDNA_18_GCCACATA_merged_170000.txt	13558	1	2.83865e-05	TGTGCCAGCAGTCCTAACAGTAACACCGGGGAGCTGTTTTTT	EEEEEEEEEEEEEEEEEEEEEEEEEEEEEEEEEEEEEEEEEE	TRBV2*00(555)		TRBJ2-2*00(245)		518|530|555|0|12||60.0		22|43|71|21|42||105.0												TGTGCCAGCAGTCCTAACAGTAACACCGGGGAGCTGTTTTTT	36								CASSPNSNTGELFF		:::::::::0:-5:12:::::21:-2:42:::	TLML_1_	RNA
8884	CLONES_TRBTLML_1__FU7_TCR-JV_cDNA_18_GCCACATA_merged_170000.txt	13559	1	2.83865e-05	TGTGCCAGCAGTCCCTTAGTTGGCCCAGATACGCAGTATTTT	EEEEEEEEEEEEEEEEEEEEEEEEEEEEEEEEEEEEEEEEEE	TRBV12-3*00(493),TRBV12-4*00(493)		TRBJ2-3*00(159)		530|542|567|0|12||60.0;530|542|567|0|12||60.0		24|41|69|25|42||85.0												TGTGCCAGCAGTCCCTTAGTTGGCCCAGATACGCAGTATTTT	36								CASSPLVGPDTQYF		:::::::::0:-5:12:::::25:-4:42:::	TLML_1_	RNA
8885	CLONES_TRBTLML_1__FU7_TCR-JV_cDNA_18_GCCACATA_merged_170000.txt	13560	1	2.83865e-05	TGTGCCAGCAGTCCCTCGGTGGGGGGGTGGGAGCTGTTTTTT	EEEEAEAEEEEEEAEEAEE<EEEEEEEEEEEEEEEEEEEEEE	TRBV12-3*00(355),TRBV12-4*00(355)	TRBD1*00(25),TRBD2*00(25)	TRBJ2-2*00(210)		530|542|567|0|12||60.0;530|542|567|0|12||60.0	18|23|36|20|25||25.0;0|5|48|12|17||25.0	29|43|71|28|42||70.0												TGTGCCAGCAGTCCCTCGGTGGGGGGGTGGGAGCTGTTTTTT	27								CASSPSVGGWELFF		:::::::::0:-5:12:20:-6:-1:25:28:-9:42:::	TLML_1_	RNA
8886	CLONES_TRBTLML_1__FU7_TCR-JV_cDNA_18_GCCACATA_merged_170000.txt	13561	1	2.83865e-05	TGTGCCAGCAGTCCCTGGACAGGCCTATATGGCTACACCTTC	EEEEEEEEEEEEEEEEEEEEEEEEEEEEEEEEEEEEEEEEEE	TRBV27*00(220)	TRBD1*00(39)	TRBJ1-2*00(215)		556|568|593|0|12||60.0	9|20|36|12|23|SG12T|39.0	25|40|68|27|42||75.0												TGTGCCAGCAGTCCCTGGACAGGCCTATATGGCTACACCTTC	36								CASSPWTGLYGYTF		:::::::::0:-5:12:12:3:-4:23:27:-5:42:::	TLML_1_	RNA
8887	CLONES_TRBTLML_1__FU7_TCR-JV_cDNA_18_GCCACATA_merged_170000.txt	13562	1	2.83865e-05	TGTGCCAGCAGTCCCCCGGACAGGGGCTACGAGCAGTACTTC	EEEEEEEEEEEEEEEEEEAAEEEEEEEEEEEEEEEEEEEEEE	TRBV12-3*00(270),TRBV12-4*00(270)	TRBD1*00(49)	TRBJ2-7*00(220)		530|542|567|0|12||60.0;530|542|567|0|12||60.0	9|22|36|13|26|SG12C|49.0	23|39|67|26|42||80.0												TGTGCCAGCAGTCCCCCGGACAGGGGCTACGAGCAGTACTTC	32								CASSPPDRGYEQYF		:::::::::0:-5:12:13:3:-2:26:26:-3:42:::	TLML_1_	RNA
8888	CLONES_TRBTLML_1__FU7_TCR-JV_cDNA_18_GCCACATA_merged_170000.txt	13563	1	2.83865e-05	TGTGCCAGCAGTCCCGGGACCCAGACCTACGAGCAGTACTTC	EEEEEEEEEEEEEEEEEEEEEEEEEEEEEEEEEEEEEEEEEE	TRBV12-3*00(206),TRBV12-4*00(206)	TRBD1*00(40),TRBD2*00(40)	TRBJ2-7*00(225)		530|542|567|0|12||60.0;530|542|567|0|12||60.0	9|17|36|12|20||40.0;13|21|48|12|20||40.0	22|39|67|25|42||85.0												TGTGCCAGCAGTCCCGGGACCCAGACCTACGAGCAGTACTTC	36								CASSPGTQTYEQYF		:::::::::0:-5:12:12:3:-7:20:25:-2:42:::	TLML_1_	RNA
8889	CLONES_TRBTLML_1__FU7_TCR-JV_cDNA_18_GCCACATA_merged_170000.txt	13564	1	2.83865e-05	TGTGCCAGCAGTCCCGGGACACCCTCGGGGACCATATATTTT	EEAEEEEEEEEEEEEEEEEEAEEEEEEEEEEEEEEEEEEEEE	TRBV12-3*00(310),TRBV12-4*00(310)	TRBD1*00(45),TRBD2*00(40)	TRBJ1-3*00(200)		530|542|567|0|12||60.0;530|542|567|0|12||60.0	9|18|36|12|21||45.0;13|21|48|12|20||40.0	30|42|70|30|42||60.0												TGTGCCAGCAGTCCCGGGACACCCTCGGGGACCATATATTTT	32								CASSPGTPSGTIYF		:::::::::0:-5:12:12:3:-6:21:30:-10:42:::	TLML_1_	RNA
8890	CLONES_TRBTLML_1__FU7_TCR-JV_cDNA_18_GCCACATA_merged_170000.txt	13565	1	2.83865e-05	TGTGCCAGCAGTCCCGGACAGGGGTGGTCTGAGCAGTTCTTC	EEEEEEEEEEEEEEEEEEEEEEEEEEEEEEEEEEEEEEEEEE	TRBV6-5*00(385),TRBV6-6*00(337)	TRBD1*00(45)	TRBJ2-1*00(205)		519|531|556|0|12||60.0;516|528|553|0|12||60.0	13|22|36|15|24||45.0	29|42|70|29|42||65.0												TGTGCCAGCAGTCCCGGACAGGGGTGGTCTGAGCAGTTCTTC	36								CASSPGQGWSEQFF		:::::::::0:-5:12:15:-1:-2:24:29:-9:42:::	TLML_1_	RNA
8891	CLONES_TRBTLML_1__FU7_TCR-JV_cDNA_18_GCCACATA_merged_170000.txt	13566	1	2.83865e-05	TGTGCCAGCAGTCCCGGAATGAGGTTAACTGAAGCTTTCTTT	EEEEEEEEEEEEEEEEEEAEEEEEEEEEEEEEEEEEEEEEEE	TRBV28*00(134)	TRBD1*00(25),TRBD2*00(25)	TRBJ1-1*00(215)		564|576|601|0|12||60.0	9|14|36|12|17||25.0;13|18|48|12|17||25.0	25|40|68|27|42||75.0												TGTGCCAGCAGTCCCGGAATGAGGTTAACTGAAGCTTTCTTT	32								CASSPGMRLTEAFF		:::::::::0:-5:12:12:3:-10:17:27:-5:42:::	TLML_1_	RNA
8892	CLONES_TRBTLML_1__FU7_TCR-JV_cDNA_18_GCCACATA_merged_170000.txt	13567	1	2.83865e-05	TGTGCCAGCAGTCCCACCCCGACAGGGTGGGAGCAGTACTTC	EEEEEEEEEEEEEEEEEEEAEEEAEEEEEEEEEEEEEEEEEE	TRBV27*00(525)	TRBD1*00(35)	TRBJ2-7*00(200)		556|568|593|0|12||60.0	14|21|36|20|27||35.0	27|39|67|30|42||60.0												TGTGCCAGCAGTCCCACCCCGACAGGGTGGGAGCAGTACTTC	32								CASSPTPTGWEQYF		:::::::::0:-5:12:20:-2:-3:27:30:-7:42:::	TLML_1_	RNA
8893	CLONES_TRBTLML_1__FU7_TCR-JV_cDNA_18_GCCACATA_merged_170000.txt	13568	1	2.83865e-05	TGTGCCAGCAGTCCCAGCGGGACCTGGGATACGCAGTATTTT	EEEEEEEEEEEEEEEEEEEEEEEEEEEEEEEEEEEEEEEEEE	TRBV6-4*00(139)	TRBD2*00(35),TRBD1*00(30)	TRBJ2-3*00(215)		518|530|555|0|12||60.0	22|29|48|15|22||35.0;11|17|36|17|23||30.0	26|41|69|27|42||75.0												TGTGCCAGCAGTCCCAGCGGGACCTGGGATACGCAGTATTTT	36								CASSPSGTWDTQYF		:::::::::0:-5:12:15:-6:-3:22:27:-6:42:::	TLML_1_	RNA
8894	CLONES_TRBTLML_1__FU7_TCR-JV_cDNA_18_GCCACATA_merged_170000.txt	13569	1	2.83865e-05	TGTGCCAGCAGTCCCAGGGGGCCCGACTATGGCTACACCTTC	EEEEEEEEEEEEE<EEEEEEEEEEEEEEEEEEEEEEEEEEEE	TRBV6-5*00(530)	TRBD1*00(40)	TRBJ1-2*00(225)		519|531|556|0|12||60.0	16|24|36|14|22||40.0	23|40|68|25|42||85.0												TGTGCCAGCAGTCCCAGGGGGCCCGACTATGGCTACACCTTC	27								CASSPRGPDYGYTF		:::::::::0:-5:12:14:-4:0:22:25:-3:42:::	TLML_1_	RNA
8895	CLONES_TRBTLML_1__FU7_TCR-JV_cDNA_18_GCCACATA_merged_170000.txt	13570	1	2.83865e-05	TGTGCCAGCAGTCCCAGGGGACAGGGTTATGGCTACACCTTC	EEEEEEEEEEEEEEEEEEEEEEEAAEEEEEEEEEEEEEEEEE	TRBV27*00(725)	TRBD1*00(45)	TRBJ1-2*00(215)		556|568|593|0|12||60.0	12|21|36|17|26||45.0	25|40|68|27|42||75.0												TGTGCCAGCAGTCCCAGGGGACAGGGTTATGGCTACACCTTC	32								CASSPRGQGYGYTF		:::::::::0:-5:12:17:0:-3:26:27:-5:42:::	TLML_1_	RNA
8896	CLONES_TRBTLML_1__FU7_TCR-JV_cDNA_18_GCCACATA_merged_170000.txt	13571	1	2.83865e-05	TGTGCCAGCAGTCCGTCCCCTGGCACAGATACGCAGTATTTT	EEAEEEEEEEEEEEEEEEEEEEEEEEEEEEEEAEEEEEEEEE	TRBV12-3*00(885),TRBV12-4*00(885)	TRBD1*00(30)	TRBJ2-3*00(240)		530|542|567|0|12||60.0;530|542|567|0|12||60.0	2|8|36|16|22||30.0	21|41|69|22|42||100.0												TGTGCCAGCAGTCCGTCCCCTGGCACAGATACGCAGTATTTT	32								CASSPSPGTDTQYF		:::::::::0:-5:12:16:10:-16:22:22:-1:42:::	TLML_1_	RNA
8897	CLONES_TRBTLML_1__FU7_TCR-JV_cDNA_18_GCCACATA_merged_170000.txt	13572	1	2.83865e-05	TGTGCCAGCAGTCCGTCACCAGAGGGGGAAAAACTGTTTTTT	EAEAEEEEEEEEAEEEEEEEEEEA<AA<EEEEEEEEEEEEEE	TRBV27*00(799)	TRBD1*00(25),TRBD2*00(25)	TRBJ1-4*00(215)		556|568|593|0|12||60.0	17|22|36|22|27||25.0;27|32|48|21|26||25.0	28|43|71|27|42||75.0												TGTGCCAGCAGTCCGTCACCAGAGGGGGAAAAACTGTTTTTT	27								CASSPSPEGEKLFF		:::::::::0:-5:12:22:-5:-2:27:27:-8:42:::	TLML_1_	RNA
8898	CLONES_TRBTLML_1__FU7_TCR-JV_cDNA_18_GCCACATA_merged_170000.txt	13573	1	2.83865e-05	TGTGCCAGCAGTCCGCCGACTAGTGCAGATACGCAGTATTTT	EEEEEEEEEEEEEEEEEEEEEEEEEEEEEEEEEEEEEEEEEE	TRBV12-3*00(515),TRBV12-4*00(515)	TRBD2*00(30)	TRBJ2-3*00(225)		530|542|567|0|12||60.0;530|542|567|0|12||60.0	18|24|48|17|23||30.0	24|41|69|25|42||85.0												TGTGCCAGCAGTCCGCCGACTAGTGCAGATACGCAGTATTTT	36								CASSPPTSADTQYF		:::::::::0:-5:12:17:-2:-8:23:25:-4:42:::	TLML_1_	RNA
8899	CLONES_TRBTLML_1__FU7_TCR-JV_cDNA_18_GCCACATA_merged_170000.txt	13574	1	2.83865e-05	TGTGCCAGCAGTCCGGGGGGGCGGGAAGGCGAGCAGTACTTC	EEEEEEEEEEEEEEEEEEEEEEEEEEEEEEEEEAEAEEEEEE	TRBV28*00(110)	TRBD1*00(35),TRBD2*00(30)	TRBJ2-7*00(189)		564|576|601|0|12||60.0	18|25|36|16|23||35.0;23|29|48|20|26||30.0	26|39|67|29|42||65.0												TGTGCCAGCAGTCCGGGGGGGCGGGAAGGCGAGCAGTACTTC	32								CASSPGGREGEQYF		:::::::::0:-5:12:16:-6:1:23:29:-6:42:::	TLML_1_	RNA
8900	CLONES_TRBTLML_1__FU7_TCR-JV_cDNA_18_GCCACATA_merged_170000.txt	13575	1	2.83865e-05	TGTGCCAGCAGTCCGACAGCCGTAGATCAGCCCCAGCATTTT	EEEEEEEEEEEEEEEE<EEEEEEEEEEEEEEEEEEEEEEEEE	TRBV6-1*00(230),TRBV6-5*00(230),TRBV6-3*00(214),TRBV6-6*00(214),TRBV6-8*00(214)	TRBD1*00(25)	TRBJ1-5*00(225)		516|528|553|0|12||60.0;519|531|556|0|12||60.0;516|528|553|0|12||60.0;516|528|553|0|12||60.0;512|524|549|0|12||60.0	14|19|36|14|19||25.0	25|42|70|25|42||85.0												TGTGCCAGCAGTCCGACAGCCGTAGATCAGCCCCAGCATTTT	27								CASSPTAVDQPQHF		:::::::::0:-5:12:14:-2:-5:19:25:-5:42:::	TLML_1_	RNA
8901	CLONES_TRBTLML_1__FU7_TCR-JV_cDNA_18_GCCACATA_merged_170000.txt	13576	1	2.83865e-05	TGTGCCAGCAGTCCGAGAATCGCCCCCTACGAGCAGTACTTC	EEAEEEEEEEEEEEEEEEEAEEEEEEEEEEEEEEEEEEEEEE	TRBV27*00(885)	TRBD1*00(25)	TRBJ2-7*00(225)		556|568|593|0|12||60.0	23|28|36|20|25||25.0	22|39|67|25|42||85.0												TGTGCCAGCAGTCCGAGAATCGCCCCCTACGAGCAGTACTTC	32								CASSPRIAPYEQYF		:::::::::0:-5:12:20:-11:4:25:25:-2:42:::	TLML_1_	RNA
8902	CLONES_TRBTLML_1__FU7_TCR-JV_cDNA_18_GCCACATA_merged_170000.txt	13577	1	2.83865e-05	TGTGCCAGCAGTCCACCGACCAATTCCTACGAGCAGTACTTC	EEEEEEEEEEEEEAEA7EEEEEEEEEEEEEEEEEEEEEEEEE	TRBV12-3*00(550),TRBV12-4*00(550)		TRBJ2-7*00(230)		530|542|567|0|12||60.0;530|542|567|0|12||60.0		21|39|67|24|42||90.0												TGTGCCAGCAGTCCACCGACCAATTCCTACGAGCAGTACTTC	22								CASSPPTNSYEQYF		:::::::::0:-5:12:::::24:-1:42:::	TLML_1_	RNA
8903	CLONES_TRBTLML_1__FU7_TCR-JV_cDNA_18_GCCACATA_merged_170000.txt	13578	1	2.83865e-05	TGTGCCAGCAGTCCACAGGGGTATAATCAGCCCCAGCATTTT	EEEEEEEEEEEEEEEEEEEEEEEEEEEEEEEEAEEEAEEEEE	TRBV27*00(150)	TRBD1*00(35)	TRBJ1-5*00(230)		556|568|593|0|12||60.0	15|22|36|14|21||35.0	24|42|70|24|42||90.0												TGTGCCAGCAGTCCACAGGGGTATAATCAGCCCCAGCATTTT	32								CASSPQGYNQPQHF		:::::::::0:-5:12:14:-3:-2:21:24:-4:42:::	TLML_1_	RNA
8904	CLONES_TRBTLML_1__FU7_TCR-JV_cDNA_18_GCCACATA_merged_170000.txt	13579	1	2.83865e-05	TGTGCCAGCAGTCCAGGGGGTTACAATCAGCCCCAGCATTTT	EEAEEEAEEEEEEEAEEEEEEEEE<EEAEEEEEEEEEEEEEE	TRBV28*00(505)	TRBD1*00(35)	TRBJ1-5*00(235)		564|576|601|0|12||60.0	16|23|36|13|20||35.0	23|42|70|23|42||95.0												TGTGCCAGCAGTCCAGGGGGTTACAATCAGCCCCAGCATTTT	27								CASSPGGYNQPQHF		:::::::::0:-5:12:13:-4:-1:20:23:-3:42:::	TLML_1_	RNA
8905	CLONES_TRBTLML_1__FU7_TCR-JV_cDNA_18_GCCACATA_merged_170000.txt	13580	1	2.83865e-05	TGTGCCAGCAGTCCAGGAGGCGGCACAGATACGCAGTATTTT	EEEEEEEEEEEEEAEEEEEEEEEEEEEEEEEEEEEEEEEEEE	TRBV6-5*00(450)	TRBD1*00(29),TRBD2*00(25)	TRBJ2-3*00(240)		519|531|556|0|12||60.0	16|25|36|13|22|SG20A|29.0;26|31|48|15|20||25.0	21|41|69|22|42||100.0												TGTGCCAGCAGTCCAGGAGGCGGCACAGATACGCAGTATTTT	32								CASSPGGGTDTQYF		:::::::::0:-5:12:13:-4:1:22:22:-1:42:::	TLML_1_	RNA
8906	CLONES_TRBTLML_1__FU7_TCR-JV_cDNA_18_GCCACATA_merged_170000.txt	13581	1	2.83865e-05	TGTGCCAGCAGTCCAAACGCCCAGATGCGCAGGCAGTTCTTC	EEEEEEAEEEEEEEEEEEEEEEEEEEEEEEEEEEEEEEEEEE	TRBV12-3*00(465),TRBV12-4*00(465)	TRBD1*00(25)	TRBJ2-1*00(190)		530|542|567|0|12||60.0;530|542|567|0|12||60.0	23|28|36|17|22||25.0	32|42|70|32|42||50.0												TGTGCCAGCAGTCCAAACGCCCAGATGCGCAGGCAGTTCTTC	32								CASSPNAQMRRQFF		:::::::::0:-5:12:17:-11:4:22:32:-12:42:::	TLML_1_	RNA
8907	CLONES_TRBTLML_1__FU7_TCR-JV_cDNA_18_GCCACATA_merged_170000.txt	13582	1	2.83865e-05	TGTGCCAGCAGTCGTCTGGCGGGAGGGTACGAGCAGTACTTC	EEEEEEEEEEEEEEEE<EAE6EEEEEEEEEEAEEEEEEEEEA	TRBV28*00(255)	TRBD2*00(45)	TRBJ2-7*00(215)		564|576|601|0|12||60.0	23|32|48|18|27||45.0	24|39|67|27|42||75.0												TGTGCCAGCAGTCGTCTGGCGGGAGGGTACGAGCAGTACTTC	21								CASSRLAGGYEQYF		:::::::::0:-5:12:18:-7:0:27:27:-4:42:::	TLML_1_	RNA
8908	CLONES_TRBTLML_1__FU7_TCR-JV_cDNA_18_GCCACATA_merged_170000.txt	13583	1	2.83865e-05	TGTGCCAGCAGTCGTGGACAGTCTGATTCACCCCTCCACTTT	EEEEEEAEEEEEA<EEEEEEEEEEEEEEEEEEEEEEEEEEEE	TRBV7-3*00(620)	TRBD1*00(30)	TRBJ1-6*00(209)		540|551|577|0|11||55.0	13|19|36|15|21||30.0	28|45|73|25|42||85.0												TGTGCCAGCAGTCGTGGACAGTCTGATTCACCCCTCCACTTT	27								CASSRGQSDSPLHF		:::::::::0:-6:11:15:-1:-5:21:25:-8:42:::	TLML_1_	RNA
8909	CLONES_TRBTLML_1__FU7_TCR-JV_cDNA_18_GCCACATA_merged_170000.txt	13584	1	2.83865e-05	TGTGCCAGCAGTCGGGACAGAACTGGAAACACCATATATTTT	EAEEEEEEEEEEEEEEEEEEEEEEEEEEEEEEEEEEEEEEEE	TRBV5-6*00(280),TRBV5-5*00(264),TRBV5-7*00(264)	TRBD1*00(40)	TRBJ1-3*00(240)		550|561|586|0|11||55.0;549|560|585|0|11||55.0;551|562|587|0|11||55.0	11|19|36|12|20||40.0	22|42|70|22|42||100.0												TGTGCCAGCAGTCGGGACAGAACTGGAAACACCATATATTTT	32								CASSRDRTGNTIYF		:::::::::0:-5:11:12:1:-5:20:22:-2:42:::	TLML_1_	RNA
8910	CLONES_TRBTLML_1__FU7_TCR-JV_cDNA_18_GCCACATA_merged_170000.txt	13585	1	2.83865e-05	TGTGCCAGCAGTCGATGGGGATCTGGAAACACCATATATTTT	EEEEEEEEEEEEEEEEEEAEEEEEEEEEEEEEEEEEEEEEEE	TRBV11-2*00(166)		TRBJ1-3*00(245)		522|533|559|0|11||55.0		21|42|70|21|42||105.0												TGTGCCAGCAGTCGATGGGGATCTGGAAACACCATATATTTT	32								CASSRWGSGNTIYF		:::::::::0:-6:11:::::21:-1:42:::	TLML_1_	RNA
8911	CLONES_TRBTLML_1__FU7_TCR-JV_cDNA_18_GCCACATA_merged_170000.txt	13586	1	2.83865e-05	TGTGCCAGCAGTCGACTAGCGGGAGGCGCCGAGCAGTACTTC	EEEEEEAEEEEEEEEEEEEEEEEEEEEEEEEEEEEEEEEEEE	TRBV12-3*00(465),TRBV12-4*00(465)	TRBD2*00(65)	TRBJ2-7*00(205)		530|542|567|0|12||60.0;530|542|567|0|12||60.0	18|31|48|13|26||65.0	26|39|67|29|42||65.0												TGTGCCAGCAGTCGACTAGCGGGAGGCGCCGAGCAGTACTTC	32								CASSRLAGGAEQYF		:::::::::0:-5:12:13:-2:-1:26:29:-6:42:::	TLML_1_	RNA
8912	CLONES_TRBTLML_1__FU7_TCR-JV_cDNA_18_GCCACATA_merged_170000.txt	13587	1	2.83865e-05	TGTGCCAGCAGTCATAGACAGGGGGCAGGTGAGCAGTACTTC	EAEEEAAAEEE<EEEEEEAEEAEEEEEEEEEEEEEEEEEEEE	TRBV12-3*00(515),TRBV12-4*00(515)	TRBD1*00(50)	TRBJ2-7*00(200)		530|542|567|0|12||60.0;530|542|567|0|12||60.0	14|24|36|16|26||50.0	27|39|67|30|42||60.0												TGTGCCAGCAGTCATAGACAGGGGGCAGGTGAGCAGTACTTC	27								CASSHRQGAGEQYF		:::::::::0:-5:12:16:-2:0:26:30:-7:42:::	TLML_1_	RNA
8913	CLONES_TRBTLML_1__FU7_TCR-JV_cDNA_18_GCCACATA_merged_170000.txt	13588	1	2.83865e-05	TGTGCCAGCAGTCACCCGACTAGTTCCTACGAGCAGTACTTC	EEEEEEEEEEEEEEEEEEEEEEEEAEEEEEEEEEEEEEEEEE	TRBV28*00(740)	TRBD2*00(30)	TRBJ2-7*00(125)		564|576|601|0|12||60.0	18|24|48|17|23||30.0	21|39|67|24|42||90.0												TGTGCCAGCAGTCACCCGACTAGTTCCTACGAGCAGTACTTC	32								CASSHPTSSYEQYF		:::::::::0:-5:12:17:-2:-8:23:24:-1:42:::	TLML_1_	RNA
8914	CLONES_TRBTLML_1__FU7_TCR-JV_cDNA_18_GCCACATA_merged_170000.txt	13589	1	2.83865e-05	TGTGCCAGCAGTCACGGGATTCCTTTCTATGGCTACACCTTC	EEEEEEEEEEEEEEEEEEEEEEEEEEEEEEEEEEEEAEEEEE	TRBV27*00(495)	TRBD1*00(25),TRBD2*00(25)	TRBJ1-2*00(220)		556|568|593|0|12||60.0	11|16|36|14|19||25.0;15|20|48|14|19||25.0	24|40|68|26|42||80.0												TGTGCCAGCAGTCACGGGATTCCTTTCTATGGCTACACCTTC	32								CASSHGIPFYGYTF		:::::::::0:-5:12:14:1:-8:19:26:-4:42:::	TLML_1_	RNA
8915	CLONES_TRBTLML_1__FU7_TCR-JV_cDNA_18_GCCACATA_merged_170000.txt	13590	1	2.83865e-05	TGTGCCAGCAGTCACGGGACAGGCGAATACGAGCAGTACTTC	EEEEAAAEEEEEEEEEEEEAEEEEEEEEEEAEEEEEEEEEEE	TRBV27*00(670)	TRBD1*00(45)	TRBJ2-7*00(215)		556|568|593|0|12||60.0	11|20|36|14|23||45.0	24|39|67|27|42||75.0												TGTGCCAGCAGTCACGGGACAGGCGAATACGAGCAGTACTTC	32								CASSHGTGEYEQYF		:::::::::0:-5:12:14:1:-4:23:27:-4:42:::	TLML_1_	RNA
8916	CLONES_TRBTLML_1__FU7_TCR-JV_cDNA_18_GCCACATA_merged_170000.txt	13591	1	2.83865e-05	TGTGCCAGCAGTCAGCGGCGGAAAACCTACGAGCAGTACTTC	EEEEEEEEEEEEEEEEEEEEEEEEEEEEEEEEEEEEEEEEEE	TRBV12-3*00(215),TRBV12-4*00(215)	TRBD2*00(25)	TRBJ2-7*00(225)		530|542|567|0|12||60.0;530|542|567|0|12||60.0	22|27|48|13|18||25.0	22|39|67|25|42||85.0												TGTGCCAGCAGTCAGCGGCGGAAAACCTACGAGCAGTACTTC	36								CASSQRRKTYEQYF		:::::::::0:-5:12:13:-6:-5:18:25:-2:42:::	TLML_1_	RNA
8917	CLONES_TRBTLML_1__FU7_TCR-JV_cDNA_18_GCCACATA_merged_170000.txt	13592	1	2.83865e-05	TGTGCCAGCAGTCAACTAGCGTCCTACAATGAGCAGTTCTTC	EEEEEAAEEEEEEE6EEEEEEEEEEEEEEEEAEEEEEEAEEE	TRBV28*00(440)	TRBD2*00(35)	TRBJ2-1*00(245)		564|576|601|0|12||60.0	19|26|48|14|21||35.0	21|42|70|21|42||105.0												TGTGCCAGCAGTCAACTAGCGTCCTACAATGAGCAGTTCTTC	21								CASSQLASYNEQFF		:::::::::0:-5:12:14:-3:-6:21:21:-1:42:::	TLML_1_	RNA
8918	CLONES_TRBTLML_1__FU7_TCR-JV_cDNA_18_GCCACATA_merged_170000.txt	13593	1	2.83865e-05	TGTGCCAGCAGTCAACCCGACGGGAATGAAAAACTGTTTTTT	EEEEEEEEEEEEEEEEEEEEEEEEEEEEEEEEEEEEEEEEEE	TRBV6-1*00(255),TRBV6-6*00(239),TRBV6-5*00(223),TRBV6-8*00(223),TRBV6-9*00(223)		TRBJ1-4*00(230)		516|528|553|0|12||60.0;516|528|553|0|12||60.0;519|531|556|0|12||60.0;512|524|549|0|12||60.0;515|527|552|0|12||60.0		25|43|71|24|42||90.0												TGTGCCAGCAGTCAACCCGACGGGAATGAAAAACTGTTTTTT	36								CASSQPDGNEKLFF		:::::::::0:-5:12:::::24:-5:42:::	TLML_1_	RNA
8919	CLONES_TRBTLML_1__FU7_TCR-JV_cDNA_18_GCCACATA_merged_170000.txt	13594	1	2.83865e-05	TGTGCCAGCAGTCAAATCGCGGGGAACACTGAAGCTTTCTTT	EEEEEEEEEEEEEEEEEEEEAEEEEEEEEEEEEEEAEEEEEE	TRBV6-5*00(700)	TRBD2*00(25)	TRBJ1-1*00(235)		519|531|556|0|12||60.0	23|28|48|18|23||25.0	21|40|68|23|42||95.0												TGTGCCAGCAGTCAAATCGCGGGGAACACTGAAGCTTTCTTT	32								CASSQIAGNTEAFF		:::::::::0:-5:12:18:-7:-4:23:23:-1:42:::	TLML_1_	RNA
8920	CLONES_TRBTLML_1__FU7_TCR-JV_cDNA_18_GCCACATA_merged_170000.txt	13595	1	2.83865e-05	TGTGCCAGCAGTGTTTCAGGGGGGGCTCAGCCCCAGCATTTT	EEEEAEEEEEEEEEEEEEEEAEEAEEEEEEEAEEAEEEEEEE	TRBV6-1*00(340)	TRBD1*00(35)	TRBJ1-5*00(220)		516|529|553|0|13||65.0	16|23|36|16|23||35.0	26|42|70|26|42||80.0												TGTGCCAGCAGTGTTTCAGGGGGGGCTCAGCCCCAGCATTTT	32								CASSVSGGAQPQHF		:::::::::0:-4:13:16:-4:-1:23:26:-6:42:::	TLML_1_	RNA
8921	CLONES_TRBTLML_1__FU7_TCR-JV_cDNA_18_GCCACATA_merged_170000.txt	13596	1	2.83865e-05	TGTGCCAGCAGTGTTACGACAGGGGAGCAGCCCCAGCATTTT	EEEEEEEEEEEEEEEEEEEEEEEEEEEEEEEEAEEEEEEEEE	TRBV2*00(175)	TRBD1*00(40)	TRBJ1-5*00(215)		518|531|555|0|13||65.0	14|22|36|17|25||40.0	27|42|70|27|42||75.0												TGTGCCAGCAGTGTTACGACAGGGGAGCAGCCCCAGCATTTT	32								CASSVTTGEQPQHF		:::::::::0:-4:13:17:-2:-2:25:27:-7:42:::	TLML_1_	RNA
8922	CLONES_TRBTLML_1__FU7_TCR-JV_cDNA_18_GCCACATA_merged_170000.txt	13597	1	2.83865e-05	TGTGCCAGCAGTGTCAGGGGGCGAAAAGAGACCCAGTACTTC	EA<EE6AEEEEEEEAEEEEA<EEEEEEEAEEEAEEEEEEAAE	TRBV2*00(570)	TRBD1*00(45)	TRBJ2-5*00(225)		518|531|555|0|13||65.0	16|25|36|14|23||45.0	23|40|68|25|42||85.0												TGTGCCAGCAGTGTCAGGGGGCGAAAAGAGACCCAGTACTTC	21								CASSVRGRKETQYF		:::::::::0:-4:13:14:-4:1:23:25:-3:42:::	TLML_1_	RNA
8923	CLONES_TRBTLML_1__FU7_TCR-JV_cDNA_18_GCCACATA_merged_170000.txt	13598	1	2.83865e-05	TGTGCCAGCAGTGTCAAGCGTAGCTCCTACGAGCAGTACTTC	EEEEEEEEEEEEEEEEEEEEEEEEEEEEEEEEEEEEEEEEEE	TRBV27*00(538)		TRBJ2-7*00(124)		556|568|593|0|12||60.0		18|39|67|21|42||105.0												TGTGCCAGCAGTGTCAAGCGTAGCTCCTACGAGCAGTACTTC	36								CASSVKRSSYEQYF		:::::::::0:-5:12:::::21:2:42:::	TLML_1_	RNA
8924	CLONES_TRBTLML_1__FU7_TCR-JV_cDNA_18_GCCACATA_merged_170000.txt	13599	1	2.83865e-05	TGTGCCAGCAGTGTGAATTTGGGACCGCCTGAAGCTTTCTTT	<A<A6EEEEEEAEEEEEAEEEEEEEEEEEEEEAEEEEEEEEE	TRBV2*00(380)	TRBD1*00(25),TRBD2*00(25)	TRBJ1-1*00(210)		518|531|555|0|13||65.0	12|17|36|20|25||25.0;16|21|48|20|25||25.0	26|40|68|28|42||70.0												TGTGCCAGCAGTGTGAATTTGGGACCGCCTGAAGCTTTCTTT	21								CASSVNLGPPEAFF		:::::::::0:-4:13:20:0:-7:25:28:-6:42:::	TLML_1_	RNA
8925	CLONES_TRBTLML_1__FU7_TCR-JV_cDNA_18_GCCACATA_merged_170000.txt	13600	1	2.83865e-05	TGTGCCAGCAGTGTACTAGCGGGACCAGATACGCAGTATTTT	EEEEEEEEEEEEEEEEEEEEEEEEEEEEEEEEEEEEEEEEEE	TRBV2*00(175)	TRBD2*00(50)	TRBJ2-3*00(225)		518|531|555|0|13||65.0	19|29|48|14|24||50.0	24|41|69|25|42||85.0												TGTGCCAGCAGTGTACTAGCGGGACCAGATACGCAGTATTTT	36								CASSVLAGPDTQYF		:::::::::0:-4:13:14:-3:-3:24:25:-4:42:::	TLML_1_	RNA
8926	CLONES_TRBTLML_1__FU7_TCR-JV_cDNA_18_GCCACATA_merged_170000.txt	13601	1	2.83865e-05	TGTGCCAGCAGTGTAGGGGATGGTTTCCATGAGCAGTTCTTC	EEEEEEEEEEEEEEEEEEEEEEEEEEEEEEEEEEEEEEEEEE	TRBV6-4*00(130)	TRBD1*00(25)	TRBJ2-1*00(162)		518|531|555|0|13||65.0	17|22|36|14|19||25.0	28|42|70|28|42||70.0												TGTGCCAGCAGTGTAGGGGATGGTTTCCATGAGCAGTTCTTC	36								CASSVGDGFHEQFF		:::::::::0:-4:13:14:-5:-2:19:28:-8:42:::	TLML_1_	RNA
8927	CLONES_TRBTLML_1__FU7_TCR-JV_cDNA_18_GCCACATA_merged_170000.txt	13602	1	2.83865e-05	TGTGCCAGCAGTGTAGGGACTAGCGGGCCCGAGCTGTTTTTT	EEEEEEEEEEEEEEEEEEEEEEEEEEEEEEEEEEEEEEEEEE	TRBV25-1*00(530)	TRBD2*00(60)	TRBJ2-2*00(200)		551|564|588|0|13||65.0	16|28|48|15|27||60.0	31|43|71|30|42||60.0												TGTGCCAGCAGTGTAGGGACTAGCGGGCCCGAGCTGTTTTTT	36								CASSVGTSGPELFF		:::::::::0:-4:13:15:0:-4:27:30:-11:42:::	TLML_1_	RNA
8928	CLONES_TRBTLML_1__FU7_TCR-JV_cDNA_18_GCCACATA_merged_170000.txt	13603	1	2.83865e-05	TGTGCCAGCAGTGTAGGAACGGGAGACTACGAGCAGTACTTC	EEEEEEEEEEEEEEEEEEEEEEEEEEEEEEEEEEEEEEEEEE	TRBV2*00(759)	TRBD2*00(30)	TRBJ2-7*00(120)		518|531|555|0|13||65.0	24|30|48|19|25||30.0	23|39|67|26|42||80.0												TGTGCCAGCAGTGTAGGAACGGGAGACTACGAGCAGTACTTC	36								CASSVGTGDYEQYF		:::::::::0:-4:13:19:-8:-2:25:26:-3:42:::	TLML_1_	RNA
8929	CLONES_TRBTLML_1__FU7_TCR-JV_cDNA_18_GCCACATA_merged_170000.txt	13604	1	2.83865e-05	TGTGCCAGCAGTGTAAACTCGGGACAGACAACGCAGTATTTT	EEEEEEEEEEEEEEEEEEEEEEEEEEEEEEEEEEEEEEEEEE	TRBV25-1*00(295)	TRBD1*00(40)	TRBJ2-3*00(200)		551|564|588|0|13||65.0	11|19|36|19|27||40.0	29|41|69|30|42||60.0												TGTGCCAGCAGTGTAAACTCGGGACAGACAACGCAGTATTTT	36								CASSVNSGQTTQYF		:::::::::0:-4:13:19:1:-5:27:30:-9:42:::	TLML_1_	RNA
8931	CLONES_TRBTLML_1__FU7_TCR-JV_cDNA_18_GCCACATA_merged_170000.txt	13606	1	2.83865e-05	TGTGCCAGCAGTGCCCGGGACAGGGATCAGCCCCAGCATTTT	EEEEEEEEEEEEEEEEEEEEEEEEEEEEEEEEEEAEEEEEEE	TRBV12-3*00(307),TRBV12-4*00(307)	TRBD1*00(60)	TRBJ1-5*00(81)		530|542|567|0|12||60.0;530|542|567|0|12||60.0	9|21|36|13|25||60.0	25|42|70|25|42||85.0												TGTGCCAGCAGTGCCCGGGACAGGGATCAGCCCCAGCATTTT	32								CASSARDRDQPQHF		:::::::::0:-5:12:13:3:-3:25:25:-5:42:::	TLML_1_	RNA
8932	CLONES_TRBTLML_1__FU7_TCR-JV_cDNA_18_GCCACATA_merged_170000.txt	13607	1	2.83865e-05	TGTGCCAGCAGTGCCCGGACTGGGAACACTGAAGCTTTCTTT	EEEEEEEEEEEEEEEEEEAEEEEEEEEEEEEEEEEEEEEEEE	TRBV6-1*00(225),TRBV6-5*00(220),TRBV6-2*00(204),TRBV6-3*00(204),TRBV6-6*00(204)	TRBD1*00(25),TRBD2*00(25)	TRBJ1-1*00(235)		516|529|553|0|13||65.0;519|531|556|0|12||60.0;516|528|553|0|12||60.0;516|528|553|0|12||60.0;516|528|553|0|12||60.0	9|14|36|13|18||25.0;13|18|48|13|18||25.0	21|40|68|23|42||95.0												TGTGCCAGCAGTGCCCGGACTGGGAACACTGAAGCTTTCTTT	32								CASSARTGNTEAFF		:::::::::0:-4:13:13:3:-10:18:23:-1:42:::	TLML_1_	RNA
8933	CLONES_TRBTLML_1__FU7_TCR-JV_cDNA_18_GCCACATA_merged_170000.txt	13608	1	2.83865e-05	TGTGCCAGCAGTGCCGCGGGCTCCGCTTACGAGCAGTACTTC	EEEEEEEEEEEEEEEEEEEEEEEEEEEEEEEEEEEEEEEEEE	TRBV2*00(775)	TRBD2*00(25)	TRBJ2-7*00(115)		518|531|555|0|13||65.0	5|10|48|22|27||25.0	24|39|67|27|42||75.0												TGTGCCAGCAGTGCCGCGGGCTCCGCTTACGAGCAGTACTTC	36								CASSAAGSAYEQYF		:::::::::0:-4:13:22:11:-22:27:27:-4:42:::	TLML_1_	RNA
8934	CLONES_TRBTLML_1__FU7_TCR-JV_cDNA_18_GCCACATA_merged_170000.txt	13609	1	2.83865e-05	TGTGCCAGCAGTGCCGCGGGGGCCACAGATACGCAGTATTTT	EEEEEEEEEEEEEEEEEEEEEEEEEEEEEEEEEEEEEEEEEE	TRBV2*00(160)	TRBD1*00(30)	TRBJ2-3*00(235)		518|531|555|0|13||65.0	18|24|36|17|23||30.0	22|41|69|23|42||95.0												TGTGCCAGCAGTGCCGCGGGGGCCACAGATACGCAGTATTTT	36								CASSAAGATDTQYF		:::::::::0:-4:13:17:-6:0:23:23:-2:42:::	TLML_1_	RNA
8935	CLONES_TRBTLML_1__FU7_TCR-JV_cDNA_18_GCCACATA_merged_170000.txt	13610	1	2.83865e-05	TGTGCCAGCAGTGCCGGTTATCACACCGGGGAGCTGTTTTTT	EEEEEEEEEEEEEEEEEEEEEEEEEEEEEEEEEEEEEEEEEE	TRBV6-1*00(86)		TRBJ2-2*00(176)		516|529|553|0|13||65.0		23|43|71|22|42||100.0												TGTGCCAGCAGTGCCGGTTATCACACCGGGGAGCTGTTTTTT	36								CASSAGYHTGELFF		:::::::::0:-4:13:::::22:-3:42:::	TLML_1_	RNA
8936	CLONES_TRBTLML_1__FU7_TCR-JV_cDNA_18_GCCACATA_merged_170000.txt	13611	1	2.83865e-05	TGTGCCAGCAGTGCCGGGACGGTGGACACTGAAGCTTTCTTT	EEEEEEEEEEEEEEEEEEEEEEAEEEEEEEEEEEAEEEEEEE	TRBV6-1*00(1010)	TRBD1*00(35),TRBD2*00(35)	TRBJ1-1*00(225)		516|529|553|0|13||65.0	10|17|36|13|20||35.0;14|21|48|13|20||35.0	23|40|68|25|42||85.0												TGTGCCAGCAGTGCCGGGACGGTGGACACTGAAGCTTTCTTT	32								CASSAGTVDTEAFF		:::::::::0:-4:13:13:2:-7:20:25:-3:42:::	TLML_1_	RNA
8937	CLONES_TRBTLML_1__FU7_TCR-JV_cDNA_18_GCCACATA_merged_170000.txt	13612	1	2.83865e-05	TGTGCCAGCAGTGCGCCGGAGAACCTAATAGAAGCTTTCTTT	EEEEEEEEEEEEEEEEEEEEEEEEEEEEEEEEEEEEEEEEEE	TRBV2*00(600)		TRBJ1-1*00(200)		518|531|555|0|13||65.0		28|40|68|30|42||60.0												TGTGCCAGCAGTGCGCCGGAGAACCTAATAGAAGCTTTCTTT	36								CASSAPENLIEAFF		:::::::::0:-4:13:::::30:-8:42:::	TLML_1_	RNA
8938	CLONES_TRBTLML_1__FU7_TCR-JV_cDNA_18_GCCACATA_merged_170000.txt	13613	1	2.83865e-05	TGTGCCAGCAGTGCGGCTAGCGGGAGTAGTGAGCAGTTCTTC	EEEEEEEEEEEEEEEEEEEEEEEEEEEEEEEEEEEEEEEEEE	TRBV2*00(135)	TRBD2*00(50)	TRBJ2-1*00(205)		518|531|555|0|13||65.0	20|30|48|16|26||50.0	29|42|70|29|42||65.0												TGTGCCAGCAGTGCGGCTAGCGGGAGTAGTGAGCAGTTCTTC	36								CASSAASGSSEQFF		:::::::::0:-4:13:16:-4:-2:26:29:-9:42:::	TLML_1_	RNA
8939	CLONES_TRBTLML_1__FU7_TCR-JV_cDNA_18_GCCACATA_merged_170000.txt	13614	1	2.83865e-05	TGTGCCAGCAGTGCGGCGGGAACCTACAATGAGCAGTTCTTC	EEEEEEEEEEEAEEEEEEEEEEEEEEEEEEEAEEEEEEEEEE	TRBV12-3*00(385),TRBV12-4*00(385)	TRBD2*00(30)	TRBJ2-1*00(240)		530|542|567|0|12||60.0;530|542|567|0|12||60.0	23|29|48|15|21||30.0	22|42|70|22|42||100.0												TGTGCCAGCAGTGCGGCGGGAACCTACAATGAGCAGTTCTTC	32								CASSAAGTYNEQFF		:::::::::0:-5:12:15:-7:-3:21:22:-2:42:::	TLML_1_	RNA
8940	CLONES_TRBTLML_1__FU7_TCR-JV_cDNA_18_GCCACATA_merged_170000.txt	13615	1	2.83865e-05	TGTGCCAGCAGTGCGGGTTGGCAGAAAGAGACCCAGTACTTC	EEEEEEEEEEEEEEEEEEEEEEEEEEEEEEEEEEEEEEEAEE	TRBV28*00(500)	TRBD2*00(25)	TRBJ2-5*00(225)		564|576|601|0|12||60.0	23|28|48|12|17||25.0	23|40|68|25|42||85.0												TGTGCCAGCAGTGCGGGTTGGCAGAAAGAGACCCAGTACTTC	32								CASSAGWQKETQYF		:::::::::0:-5:12:12:-7:-4:17:25:-3:42:::	TLML_1_	RNA
8941	CLONES_TRBTLML_1__FU7_TCR-JV_cDNA_18_GCCACATA_merged_170000.txt	13616	1	2.83865e-05	TGTGCCAGCAGTGCATACTCTGGGGCCAACGTCCTGACTTTC	EEEEEEEEEEEEEEEEEEEEEEEEEEEEEEEEEEEEEEEEEE	TRBV27*00(83)		TRBJ2-6*00(249)		556|568|593|0|12||60.0		20|45|73|17|42||125.0												TGTGCCAGCAGTGCATACTCTGGGGCCAACGTCCTGACTTTC	36								CASSAYSGANVLTF		:::::::::0:-5:12:::::17:0:42:::	TLML_1_	RNA
8942	CLONES_TRBTLML_1__FU7_TCR-JV_cDNA_18_GCCACATA_merged_170000.txt	13617	1	2.83865e-05	TGTGCCAGCAGTGGCCGGACAGGGAGCACTGAAGCTTTCTTT	EEEEEEEEEEEEEEEEEEEEEEEEEEEEEEEEEEEEEEEEEE	TRBV6-5*00(540)	TRBD1*00(40)	TRBJ1-1*00(220)		519|531|556|0|12||60.0	13|21|36|16|24||40.0	24|40|68|26|42||80.0												TGTGCCAGCAGTGGCCGGACAGGGAGCACTGAAGCTTTCTTT	36								CASSGRTGSTEAFF		:::::::::0:-5:12:16:-1:-3:24:26:-4:42:::	TLML_1_	RNA
8943	CLONES_TRBTLML_1__FU7_TCR-JV_cDNA_18_GCCACATA_merged_170000.txt	13618	1	2.83865e-05	TGTGCCAGCAGTGGGCAGGGCTTCAATCAGCCCCAGCATTTT	EEEEEEEEEEEEEEEEEEEEEEEEEEEEEEEEEEEEEEEEEE	TRBV6-5*00(275),TRBV6-1*00(248),TRBV6-8*00(243)	TRBD1*00(25),TRBD2*00(25)	TRBJ1-5*00(235)		519|531|556|0|12||60.0;516|529|553|0|13||65.0;512|524|549|0|12||60.0	16|21|36|15|20||25.0;28|33|48|16|21||25.0	23|42|70|23|42||95.0												TGTGCCAGCAGTGGGCAGGGCTTCAATCAGCCCCAGCATTTT	36								CASSGQGFNQPQHF		:::::::::0:-5:12:15:-4:-3:20:23:-3:42:::	TLML_1_	RNA
8944	CLONES_TRBTLML_1__FU7_TCR-JV_cDNA_18_GCCACATA_merged_170000.txt	13619	1	2.83865e-05	TGTGCCAGCAGTGGGGGTGTACAGAACACTGAAGCTTTCTTT	EEEEEEEEEEEEEEEEEEEEEEEEEAEEEEEEEEEEEEEEEE	TRBV25-1*00(225)		TRBJ1-1*00(235)		551|564|588|0|13||65.0		21|40|68|23|42||95.0												TGTGCCAGCAGTGGGGGTGTACAGAACACTGAAGCTTTCTTT	32								CASSGGVQNTEAFF		:::::::::0:-4:13:::::23:-1:42:::	TLML_1_	RNA
8945	CLONES_TRBTLML_1__FU7_TCR-JV_cDNA_18_GCCACATA_merged_170000.txt	13620	1	2.83865e-05	TGTGCCAGCAGTGGGGGGGGCAGGGTACAGACCCAGTACTTC	EEEEEEEEEEEEEEEEEEEEEEEEEEEEEEEEEEEEEEEEEE	TRBV28*00(375)	TRBD1*00(30)	TRBJ2-5*00(210)		564|576|601|0|12||60.0	18|24|36|15|21||30.0	26|40|68|28|42||70.0												TGTGCCAGCAGTGGGGGGGGCAGGGTACAGACCCAGTACTTC	36								CASSGGGRVQTQYF		:::::::::0:-5:12:15:-6:0:21:28:-6:42:::	TLML_1_	RNA
8946	CLONES_TRBTLML_1__FU7_TCR-JV_cDNA_18_GCCACATA_merged_170000.txt	13621	1	2.83865e-05	TGTGCCAGCAGTGGGACTGCCTCCCTACGTGGGCAGTACTTC	EEEEEEEEEEEEEEEEEEEEEEEEEEEEEEEEEEEEEEEEEE	TRBV12-3*00(170),TRBV12-4*00(170)	TRBD2*00(30)	TRBJ2-7*00(190)		530|542|567|0|12||60.0;530|542|567|0|12||60.0	1|7|48|19|25||30.0	29|39|67|32|42||50.0												TGTGCCAGCAGTGGGACTGCCTCCCTACGTGGGCAGTACTTC	36								CASSGTASLRGQYF		:::::::::0:-5:12:19:15:-25:25:32:-9:42:::	TLML_1_	RNA
8947	CLONES_TRBTLML_1__FU7_TCR-JV_cDNA_18_GCCACATA_merged_170000.txt	13622	1	2.83865e-05	TGTGCCAGCAGTGGGAGCCCCTCTTATGAAAAACTGTTTTTT	EEAAEEEEEEEAEAEAEEEEEEEEEEEEEEEEAAEEEEEEEE	TRBV12-3*00(455),TRBV12-4*00(455)	TRBD1*00(29),TRBD2*00(25)	TRBJ1-4*00(225)		530|542|567|0|12||60.0;530|542|567|0|12||60.0	20|29|36|12|21|SC23A|29.0;0|5|48|18|23||25.0	26|43|71|25|42||85.0												TGTGCCAGCAGTGGGAGCCCCTCTTATGAAAAACTGTTTTTT	32								CASSGSPSYEKLFF		:::::::::0:-5:12:12:-8:5:21:25:-6:42:::	TLML_1_	RNA
8948	CLONES_TRBTLML_1__FU7_TCR-JV_cDNA_18_GCCACATA_merged_170000.txt	13623	1	2.83865e-05	TGTGCCAGCAGTGGACTAGCGGGAGGGGATGAGCAGTTCTTC	AEEEAEEEEEAEEEEEEEEEEEEEEEEEEEEEEEAEEEEEEE	TRBV6-1*00(155),TRBV6-4*00(155),TRBV6-5*00(150),TRBV6-6*00(150),TRBV10-3*00(139)	TRBD2*00(70)	TRBJ2-1*00(210)		516|529|553|0|13||65.0;518|531|555|0|13||65.0;519|531|556|0|12||60.0;516|528|553|0|12||60.0;533|546|570|0|13|ST540G|49.0	18|32|48|13|27||70.0	28|42|70|28|42||70.0												TGTGCCAGCAGTGGACTAGCGGGAGGGGATGAGCAGTTCTTC	32								CASSGLAGGDEQFF		:::::::::0:-4:13:13:-2:0:27:28:-8:42:::	TLML_1_	RNA
8949	CLONES_TRBTLML_1__FU7_TCR-JV_cDNA_18_GCCACATA_merged_170000.txt	13624	1	2.83865e-05	TGTGCCAGCAGTGGACAGGGTTACTCCTACGAGCAGTACTTC	EEEEEEEEEEEEEEEEEEEEEEEEEEEEEEEEEEEEEEEEEE	TRBV2*00(345)	TRBD1*00(35)	TRBJ2-7*00(235)		518|531|555|0|13||65.0	14|21|36|13|20||35.0	20|39|67|23|42||95.0												TGTGCCAGCAGTGGACAGGGTTACTCCTACGAGCAGTACTTC	36								CASSGQGYSYEQYF		:::::::::0:-4:13:13:-2:-3:20:23:0:42:::	TLML_1_	RNA
8950	CLONES_TRBTLML_1__FU7_TCR-JV_cDNA_18_GCCACATA_merged_170000.txt	13625	1	2.83865e-05	TGTGCCAGCAGTGGACAGGGGGCTTTCACTGAAGCTTTCTTT	EEEEEEEEEEEEEEEEEEEEEEEEEEEEEEEEEEEEEEEEEE	TRBV2*00(340)	TRBD1*00(50)	TRBJ1-1*00(220)		518|531|555|0|13||65.0	14|24|36|13|23||50.0	24|40|68|26|42||80.0												TGTGCCAGCAGTGGACAGGGGGCTTTCACTGAAGCTTTCTTT	36								CASSGQGAFTEAFF		:::::::::0:-4:13:13:-2:0:23:26:-4:42:::	TLML_1_	RNA
8951	CLONES_TRBTLML_1__FU7_TCR-JV_cDNA_18_GCCACATA_merged_170000.txt	13626	1	2.83865e-05	TGTGCCAGCAGTGATTCAGCCTCCCGGGATACGCAGTATTTT	EEEEEEEEEEEEEEEEEEEEEEEEEEEEEEEEEEEEEEEEEE	TRBV2*00(335)	TRBD2*00(35),TRBD1*00(30)	TRBJ2-3*00(215)		518|532|555|0|14||70.0	1|8|48|19|26||35.0;8|14|36|21|27||30.0	26|41|69|27|42||75.0												TGTGCCAGCAGTGATTCAGCCTCCCGGGATACGCAGTATTTT	36								CASSDSASRDTQYF		:::::::::0:-3:14:19:15:-24:26:27:-6:42:::	TLML_1_	RNA
8952	CLONES_TRBTLML_1__FU7_TCR-JV_cDNA_18_GCCACATA_merged_170000.txt	13627	1	2.83865e-05	TGTGCCAGCAGTGATTGGTTGGCCGCCTACGAGCAGTACTTC	EEEEEEEEEEEEEEEEEEEEEEEEEEEEEEEEEEEEEEEEEE	TRBV2*00(340)		TRBJ2-7*00(225)		518|532|555|0|14||70.0		22|39|67|25|42||85.0												TGTGCCAGCAGTGATTGGTTGGCCGCCTACGAGCAGTACTTC	36								CASSDWLAAYEQYF		:::::::::0:-3:14:::::25:-2:42:::	TLML_1_	RNA
8953	CLONES_TRBTLML_1__FU7_TCR-JV_cDNA_18_GCCACATA_merged_170000.txt	13628	1	2.83865e-05	TGTGCCAGCAGTGATCTAGCGGGAGACTACGAGCAGTACTTC	EEEEEEEEEEEEEEEEEEEEEEEEEEEEEEEEEEEEEEEEEE	TRBV28*00(82)	TRBD2*00(50)	TRBJ2-7*00(220)		564|576|601|0|12||60.0	20|30|48|15|25||50.0	23|39|67|26|42||80.0												TGTGCCAGCAGTGATCTAGCGGGAGACTACGAGCAGTACTTC	36								CASSDLAGDYEQYF		:::::::::0:-5:12:15:-4:-2:25:26:-3:42:::	TLML_1_	RNA
8954	CLONES_TRBTLML_1__FU7_TCR-JV_cDNA_18_GCCACATA_merged_170000.txt	13629	1	2.83865e-05	TGTGCCAGCAGTGATCCCACGGCTAATGAAAAACTGTTTTTT	EEEEEEEEEEEEEEEEEEEEEEEEEEEEEEEEEEEEEEEEEE	TRBV2*00(125)		TRBJ1-4*00(240)		518|532|555|0|14||70.0		23|43|71|22|42||100.0												TGTGCCAGCAGTGATCCCACGGCTAATGAAAAACTGTTTTTT	36								CASSDPTANEKLFF		:::::::::0:-3:14:::::22:-3:42:::	TLML_1_	RNA
8955	CLONES_TRBTLML_1__FU7_TCR-JV_cDNA_18_GCCACATA_merged_170000.txt	13630	1	2.83865e-05	TGTGCCAGCAGTGATGAAGGTTTATGGGAGACCCAGTACTTC	EEEEEEEEEEEEEEEEEEEEEEEEEEEEEEEEEEEEEEEEEE	TRBV6-1*00(265),TRBV6-6*00(239)		TRBJ2-5*00(215)		516|530|553|0|14||70.0;516|528|553|0|12||60.0		25|40|68|27|42||75.0												TGTGCCAGCAGTGATGAAGGTTTATGGGAGACCCAGTACTTC	36								CASSDEGLWETQYF		:::::::::0:-3:14:::::27:-5:42:::	TLML_1_	RNA
8956	CLONES_TRBTLML_1__FU7_TCR-JV_cDNA_18_GCCACATA_merged_170000.txt	13631	1	2.83865e-05	TGTGCCAGCAGTGATAGGGAGAGCAATCAGCCCCAGCATTTT	EEEEEEEEEEEEEEEEEEEEEEEEEEEEEEEEEEEEEEEEEE	TRBV2*00(82)	TRBD2*00(25)	TRBJ1-5*00(245)		518|532|555|0|14||70.0	25|30|48|16|21||25.0	21|42|70|21|42||105.0												TGTGCCAGCAGTGATAGGGAGAGCAATCAGCCCCAGCATTTT	36								CASSDRESNQPQHF		:::::::::0:-3:14:16:-9:-2:21:21:-1:42:::	TLML_1_	RNA
8957	CLONES_TRBTLML_1__FU7_TCR-JV_cDNA_18_GCCACATA_merged_170000.txt	13632	1	2.83865e-05	TGTGCCAGCAGTGACCCACCAAGGCAAGAGACCCAGTACTTC	EEEEEAEEEEEEEAEAEAEEEEEEEEEEEEEEEEEEEEEEEE	TRBV2*00(530)		TRBJ2-5*00(230)		518|532|555|0|14||70.0		22|40|68|24|42||90.0												TGTGCCAGCAGTGACCCACCAAGGCAAGAGACCCAGTACTTC	32								CASSDPPRQETQYF		:::::::::0:-3:14:::::24:-2:42:::	TLML_1_	RNA
8958	CLONES_TRBTLML_1__FU7_TCR-JV_cDNA_18_GCCACATA_merged_170000.txt	13633	1	2.83865e-05	TGTGCCAGCAGTGACCCACAGGGGGCCTACGAGCAGTACTTC	EEEEEEEEEEEEEEEEEAEEEEEEEEEEEEEEEEEEEEEEEE	TRBV25-1*00(535)	TRBD1*00(40)	TRBJ2-7*00(225)		551|565|588|0|14||70.0	15|23|36|17|25||40.0	22|39|67|25|42||85.0												TGTGCCAGCAGTGACCCACAGGGGGCCTACGAGCAGTACTTC	32								CASSDPQGAYEQYF		:::::::::0:-3:14:17:-3:-1:25:25:-2:42:::	TLML_1_	RNA
8959	CLONES_TRBTLML_1__FU7_TCR-JV_cDNA_18_GCCACATA_merged_170000.txt	13634	1	2.83865e-05	TGTGCCAGCAGTGACCAGGGAGTGGGTGAAAAACTGTTTTTT	EEAEEEEEEEEEEEEEEEEEEEEEAEAEEEEEEEEEEEEEEE	TRBV2*00(660)	TRBD1*00(25),TRBD2*00(25)	TRBJ1-4*00(220)		518|532|555|0|14||70.0	16|21|36|15|20||25.0;25|30|48|17|22||25.0	27|43|71|26|42||80.0												TGTGCCAGCAGTGACCAGGGAGTGGGTGAAAAACTGTTTTTT	32								CASSDQGVGEKLFF		:::::::::0:-3:14:15:-4:-3:20:26:-7:42:::	TLML_1_	RNA
8960	CLONES_TRBTLML_1__FU7_TCR-JV_cDNA_18_GCCACATA_merged_170000.txt	13635	1	2.83865e-05	TGTGCCAGCAGTGACCAATTAAGCGGGGAAAAACTGTTTTTT	EEEEEEEEEEEEEEEEEEEEEEEEEEEEEEEEEEEEEEEEEE	TRBV25-1*00(295)	TRBD2*00(30)	TRBJ1-4*00(215)		551|565|588|0|14||70.0	22|28|48|21|27||30.0	28|43|71|27|42||75.0												TGTGCCAGCAGTGACCAATTAAGCGGGGAAAAACTGTTTTTT	36								CASSDQLSGEKLFF		:::::::::0:-3:14:21:-6:-4:27:27:-8:42:::	TLML_1_	RNA
8961	CLONES_TRBTLML_1__FU7_TCR-JV_cDNA_18_GCCACATA_merged_170000.txt	13636	1	2.83865e-05	TGTGCCAGCAGTGACAGCGGGAGAGCAGATACGCAGTATTTT	EEEE<AEEAEEEEEEEEAAEEEAEEEEEEEEEEEEEAAEEEE	TRBV6-4*00(245)	TRBD2*00(40)	TRBJ2-3*00(225)		518|533|555|0|15||75.0	22|30|48|15|23||40.0	24|41|69|25|42||85.0												TGTGCCAGCAGTGACAGCGGGAGAGCAGATACGCAGTATTTT	27								CASSDSGRADTQYF		:::::::::0:-2:15:15:-6:-2:23:25:-4:42:::	TLML_1_	RNA
8962	CLONES_TRBTLML_1__FU7_TCR-JV_cDNA_18_GCCACATA_merged_170000.txt	13637	1	2.83865e-05	TGTGCCAGCAGTGACAGGGCCCTGGGAGAGACCCAGTACTTC	EEEEEEEEEEEEEEEEEEEEEEEEEEEEEEAEEEEEEEEEEE	TRBV6-1*00(115),TRBV6-2*00(105),TRBV6-3*00(105),TRBV6-5*00(105),TRBV6-6*00(105)	TRBD2*00(40)	TRBJ2-5*00(220)		516|530|553|0|14||70.0;516|528|553|0|12||60.0;516|528|553|0|12||60.0;519|531|556|0|12||60.0;516|528|553|0|12||60.0	28|36|48|15|23||40.0	24|40|68|26|42||80.0												TGTGCCAGCAGTGACAGGGCCCTGGGAGAGACCCAGTACTTC	32								CASSDRALGETQYF		:::::::::0:-3:14:15:-12:4:23:26:-4:42:::	TLML_1_	RNA
8963	CLONES_TRBTLML_1__FU7_TCR-JV_cDNA_18_GCCACATA_merged_170000.txt	13638	1	2.83865e-05	TGTGCCAGCAGTGACAGGGGTTGGAATCAGCCCCAGCATTTT	EEEEEEEEEEEEEEEEEEEEEEEEEEEEEEEEEEEEEEEEEE	TRBV12-3*00(425),TRBV12-4*00(425)	TRBD1*00(40)	TRBJ1-5*00(230)		530|542|567|0|12||60.0;530|542|567|0|12||60.0	14|22|36|12|20||40.0	24|42|70|24|42||90.0												TGTGCCAGCAGTGACAGGGGTTGGAATCAGCCCCAGCATTTT	36								CASSDRGWNQPQHF		:::::::::0:-5:12:12:-2:-2:20:24:-4:42:::	TLML_1_	RNA
8964	CLONES_TRBTLML_1__FU7_TCR-JV_cDNA_18_GCCACATA_merged_170000.txt	13639	1	2.83865e-05	TGTGCCAGCAGTGACAGGGGGCTTGATGAAAAACTGTTTTTT	EEEEEEEEEEEEEEEEEEEEEEEEEEEEEEEEEEEEEEEEEE	TRBV2*00(281)	TRBD1*00(40)	TRBJ1-4*00(225)		518|532|555|0|14||70.0	16|24|36|14|22||40.0	26|43|71|25|42||85.0												TGTGCCAGCAGTGACAGGGGGCTTGATGAAAAACTGTTTTTT	36								CASSDRGLDEKLFF		:::::::::0:-3:14:14:-4:0:22:25:-6:42:::	TLML_1_	RNA
8965	CLONES_TRBTLML_1__FU7_TCR-JV_cDNA_18_GCCACATA_merged_170000.txt	13640	1	2.83865e-05	TGTGCCAGCAGTGAGTTTAGGGGGCGAAGGGAGCAGTACTTC	EEEEEEEEEEEEAEEAEEEEEEEEEEEEEEEAEEEEEEAAAA	TRBV28*00(1185)	TRBD1*00(40)	TRBJ2-7*00(65)		564|576|601|0|12||60.0	17|25|36|18|26||40.0	27|39|67|30|42||60.0												TGTGCCAGCAGTGAGTTTAGGGGGCGAAGGGAGCAGTACTTC	32								CASSEFRGRREQYF		:::::::::0:-5:12:18:-5:1:26:30:-7:42:::	TLML_1_	RNA
8966	CLONES_TRBTLML_1__FU7_TCR-JV_cDNA_18_GCCACATA_merged_170000.txt	13641	1	2.83865e-05	TGTGCCAGCAGTGAGTGGGGACCACTCTACGAGCAGTACTTC	EEEEEEEEEEEEEEEEEEEEEEEEEEEEEEEEEEEEEEEEEE	TRBV2*00(520)	TRBD1*00(25),TRBD2*00(25)	TRBJ2-7*00(220)		518|532|555|0|14||70.0	12|17|36|17|22||25.0;16|21|48|17|22||25.0	23|39|67|26|42||80.0												TGTGCCAGCAGTGAGTGGGGACCACTCTACGAGCAGTACTTC	36								CASSEWGPLYEQYF		:::::::::0:-3:14:17:0:-7:22:26:-3:42:::	TLML_1_	RNA
8967	CLONES_TRBTLML_1__FU7_TCR-JV_cDNA_18_GCCACATA_merged_170000.txt	13642	1	2.83865e-05	TGTGCCAGCAGTGAGCTAGCGCCGACCTACGAGCAGTACTTC	EEEEAEEEEEEEE6EEEEEEEEEEEEEEEEEEEEEEEEEEEE	TRBV25-1*00(175)	TRBD2*00(30)	TRBJ2-7*00(225)		551|565|588|0|14||70.0	20|26|48|15|21||30.0	22|39|67|25|42||85.0												TGTGCCAGCAGTGAGCTAGCGCCGACCTACGAGCAGTACTTC	21								CASSELAPTYEQYF		:::::::::0:-3:14:15:-4:-6:21:25:-2:42:::	TLML_1_	RNA
8968	CLONES_TRBTLML_1__FU7_TCR-JV_cDNA_18_GCCACATA_merged_170000.txt	13643	1	2.83865e-05	TGTGCCAGCAGTGAGCGATATAGCACAGATACGCAGTATTTT	EEEEEEEEEEEEEEEEEEEEEEEEEEEEEEEEEEEEEEEEEE	TRBV2*00(93)		TRBJ2-3*00(250)		518|532|555|0|14||70.0		19|41|69|20|42||110.0												TGTGCCAGCAGTGAGCGATATAGCACAGATACGCAGTATTTT	36								CASSERYSTDTQYF		:::::::::0:-3:14:::::20:1:42:::	TLML_1_	RNA
8969	CLONES_TRBTLML_1__FU7_TCR-JV_cDNA_18_GCCACATA_merged_170000.txt	13644	1	2.83865e-05	TGTGCCAGCAGTGAATTCTACGTGGGCAATGAGCAGTTCTTC	EEEEEEEEEEEEEEEEEEEEEEEAEEEEEEEEEEEEEEEEEE	TRBV25-1*00(839)		TRBJ2-1*00(220)		551|567|588|0|16||80.0		26|42|70|26|42||80.0												TGTGCCAGCAGTGAATTCTACGTGGGCAATGAGCAGTTCTTC	32								CASSEFYVGNEQFF		:::::::::0:-1:16:::::26:-6:42:::	TLML_1_	RNA
8970	CLONES_TRBTLML_1__FU7_TCR-JV_cDNA_18_GCCACATA_merged_170000.txt	13645	1	2.83865e-05	TGTGCCAGCAGTGAATTGGACCGAGGCTACGAGCAGTACTTC	EEEEEEEEEEEAEEEEEEEEEEEEEEEEEEAEEEEEEEEEEE	TRBV25-1*00(904)		TRBJ2-7*00(115)		551|567|588|0|16||80.0		23|39|67|26|42||80.0												TGTGCCAGCAGTGAATTGGACCGAGGCTACGAGCAGTACTTC	32								CASSELDRGYEQYF		:::::::::0:-1:16:::::26:-3:42:::	TLML_1_	RNA
8971	CLONES_TRBTLML_1__FU7_TCR-JV_cDNA_18_GCCACATA_merged_170000.txt	13646	1	2.83865e-05	TGTGCCAGCAGTGAATGGAGGACAGGGTACGAGCAGTACTTC	EEEEEEEEEEEEEEEEEEEE6EEEEAEEEEEEEEEEEEAEEE	TRBV2*00(335)	TRBD1*00(40)	TRBJ2-7*00(215)		518|533|555|0|15||75.0	13|21|36|19|27||40.0	24|39|67|27|42||75.0												TGTGCCAGCAGTGAATGGAGGACAGGGTACGAGCAGTACTTC	21								CASSEWRTGYEQYF		:::::::::0:-2:15:19:-1:-3:27:27:-4:42:::	TLML_1_	RNA
8972	CLONES_TRBTLML_1__FU7_TCR-JV_cDNA_18_GCCACATA_merged_170000.txt	13647	1	2.83865e-05	TGTGCCAGCAGTGAACCTCGCCGGGGTGGCGAGCAGTACTTC	EEEEEEEEEEEEEEEEEEEEEEEEEEEEEEEEEEEEEEEEEE	TRBV2*00(215)	TRBD1*00(25),TRBD2*00(25)	TRBJ2-7*00(205)		518|533|555|0|15||75.0	10|15|36|20|25||25.0;14|19|48|20|25||25.0	26|39|67|29|42||65.0												TGTGCCAGCAGTGAACCTCGCCGGGGTGGCGAGCAGTACTTC	36								CASSEPRRGGEQYF		:::::::::0:-2:15:20:2:-9:25:29:-6:42:::	TLML_1_	RNA
8973	CLONES_TRBTLML_1__FU7_TCR-JV_cDNA_18_GCCACATA_merged_170000.txt	13648	1	2.83865e-05	TGTGCCAGCAGTGAACCGCGAGGGGGGTACGAGCAGTACTTC	EEEEEEEEEEEEEEEEEEEEEEEEEEEEEEEEEEEEEEEEEE	TRBV2*00(159)	TRBD1*00(30)	TRBJ2-7*00(215)		518|537|555|0|19|SG533C|79.0	17|23|36|20|26||30.0	24|39|67|27|42||75.0												TGTGCCAGCAGTGAACCGCGAGGGGGGTACGAGCAGTACTTC	36								CASSEPRGGYEQYF		:::::::::0:2:19:20:-5:-1:26:27:-4:42:::	TLML_1_	RNA
8974	CLONES_TRBTLML_1__FU7_TCR-JV_cDNA_18_GCCACATA_merged_170000.txt	13649	1	2.83865e-05	TGTGCCAGCAGTGAAGCTAGGTCCCCGGGTGGCTACACCTTC	EEEEEEEEEEEEEEEEEEEEEEEEEEEEEAEEEEEEEEEEEE	TRBV2*00(580)	TRBD1*00(30),TRBD2*00(30)	TRBJ1-2*00(205)		518|535|555|0|17||85.0	9|15|36|23|29||30.0;13|19|48|23|29||30.0	27|40|68|29|42||65.0												TGTGCCAGCAGTGAAGCTAGGTCCCCGGGTGGCTACACCTTC	32								CASSEARSPGGYTF		:::::::::0:0:17:23:3:-9:29:29:-7:42:::	TLML_1_	RNA
8975	CLONES_TRBTLML_1__FU7_TCR-JV_cDNA_18_GCCACATA_merged_170000.txt	13650	1	2.83865e-05	TGTGCCAGCAGTGAAGGCTCTAGGCGGGGTGAAGCTTTCTTT	EEEEEEEEEEEEEEEEEEEEEEEEEEEEEEEEEEEEEEEEEE	TRBV2*00(540)	TRBD2*00(25)	TRBJ1-1*00(205)		518|534|555|0|16||80.0	23|28|48|23|28||25.0	27|40|68|29|42||65.0												TGTGCCAGCAGTGAAGGCTCTAGGCGGGGTGAAGCTTTCTTT	36								CASSEGSRRGEAFF		:::::::::0:-1:16:23:-7:-4:28:29:-7:42:::	TLML_1_	RNA
8976	CLONES_TRBTLML_1__FU7_TCR-JV_cDNA_18_GCCACATA_merged_170000.txt	13651	1	2.83865e-05	TGTGCCAGCAGTGAAGGGACAGGCGTTTCGGGCTACACCTTC	EEEEEEEEAEEEEEEEEEEEEEEEEEEEEEEEEEEEEEEEEE	TRBV25-1*00(540)	TRBD1*00(40)	TRBJ1-2*00(200)		551|566|588|0|15||75.0	12|20|36|15|23||40.0	28|40|68|30|42||60.0												TGTGCCAGCAGTGAAGGGACAGGCGTTTCGGGCTACACCTTC	32								CASSEGTGVSGYTF		:::::::::0:-2:15:15:0:-4:23:30:-8:42:::	TLML_1_	RNA
8977	CLONES_TRBTLML_1__FU7_TCR-JV_cDNA_18_GCCACATA_merged_170000.txt	13652	1	2.83865e-05	TGTGCCAGCAGTGAAGATGGGGCAGCCTACGAGCAGTACTTC	EEEEEEEEEEEEEEEEEEEEEEEEEEEEEEEEEEEEEEEEEE	TRBV6-1*00(170),TRBV6-4*00(160),TRBV6-5*00(150),TRBV6-6*00(150)	TRBD1*00(25)	TRBJ2-7*00(225)		516|532|553|0|16||80.0;518|532|555|0|14||70.0;519|531|556|0|12||60.0;516|528|553|0|12||60.0	19|24|36|18|23||25.0	22|39|67|25|42||85.0												TGTGCCAGCAGTGAAGATGGGGCAGCCTACGAGCAGTACTTC	36								CASSEDGAAYEQYF		:::::::::0:-1:16:18:-7:0:23:25:-2:42:::	TLML_1_	RNA
8978	CLONES_TRBTLML_1__FU7_TCR-JV_cDNA_18_GCCACATA_merged_170000.txt	13653	1	2.83865e-05	TGTGCCAGCAGTGAAGAACAGGGTAATTCACCCCTCCACTTT	EEEEEEEEEEEEEEEEEEEEEEEEEEEEEEEEEEEEEEEEEE	TRBV2*00(360)	TRBD1*00(30)	TRBJ1-6*00(219)		518|534|555|0|16||80.0	15|21|36|17|23||30.0	26|45|73|23|42||95.0												TGTGCCAGCAGTGAAGAACAGGGTAATTCACCCCTCCACTTT	36								CASSEEQGNSPLHF		:::::::::0:-1:16:17:-3:-3:23:23:-6:42:::	TLML_1_	RNA
8979	CLONES_TRBTLML_1__FU7_TCR-JV_cDNA_18_GCCACATA_merged_170000.txt	13654	1	2.83865e-05	TGTGCCAGCAGTGAAATTGAGATAACCTATGGCTACACCTTC	EEEEEEEEEEEEEEEEEEEEEEEEEEEEEEEEEEEEEEEEEE	TRBV6-1*00(500)		TRBJ1-2*00(220)		516|531|553|0|15||75.0		24|40|68|26|42||80.0												TGTGCCAGCAGTGAAATTGAGATAACCTATGGCTACACCTTC	36								CASSEIEITYGYTF		:::::::::0:-2:15:::::26:-4:42:::	TLML_1_	RNA
8980	CLONES_TRBTLML_1__FU7_TCR-JV_cDNA_18_GCCACATA_merged_170000.txt	13655	1	2.83865e-05	TGTGCCAGCAGTGAAATGCAGGCTGGAAACACCATATATTTT	EEEEEEEEEEEEEEEEEEEEEEEEEEEEEEEEEEEEEEEEEE	TRBV2*00(580)		TRBJ1-3*00(240)		518|533|555|0|15||75.0		22|42|70|22|42||100.0												TGTGCCAGCAGTGAAATGCAGGCTGGAAACACCATATATTTT	36								CASSEMQAGNTIYF		:::::::::0:-2:15:::::22:-2:42:::	TLML_1_	RNA
8981	CLONES_TRBTLML_1__FU7_TCR-JV_cDNA_18_GCCACATA_merged_170000.txt	13656	1	2.83865e-05	TGTGCCAGCAGTGAAAAGAACAGGGGATATGGCTACACCTTC	EEEEEEEEEEEEEEEEEEEEEEEEEEEEEEEEEEEEEEEEEE	TRBV6-1*00(710)	TRBD1*00(35)	TRBJ1-2*00(215)		516|531|553|0|15||75.0	15|22|36|19|26||35.0	25|40|68|27|42||75.0												TGTGCCAGCAGTGAAAAGAACAGGGGATATGGCTACACCTTC	36								CASSEKNRGYGYTF		:::::::::0:-2:15:19:-3:-2:26:27:-5:42:::	TLML_1_	RNA
8982	CLONES_TRBTLML_1__FU7_TCR-JV_cDNA_18_GCCACATA_merged_170000.txt	13657	1	2.83865e-05	TGTGCCAGCAGTATCTGGGCGGGGGGAAACACCATATATTTT	EE<EEEEEEEEEEEEEEEEEEEEEEEEEEEEEEEEEEEEEEE	TRBV12-3*00(515),TRBV12-4*00(515)	TRBD1*00(25),TRBD2*00(25)	TRBJ1-3*00(230)		530|542|567|0|12||60.0;530|542|567|0|12||60.0	20|25|36|16|21||25.0;23|28|48|18|23||25.0	24|42|70|24|42||90.0												TGTGCCAGCAGTATCTGGGCGGGGGGAAACACCATATATTTT	27								CASSIWAGGNTIYF		:::::::::0:-5:12:16:-8:1:21:24:-4:42:::	TLML_1_	RNA
8983	CLONES_TRBTLML_1__FU7_TCR-JV_cDNA_18_GCCACATA_merged_170000.txt	13658	1	2.83865e-05	TGTGCCAGCAGTATCGGGAAAAACACCGGGGAGCTGTTTTTT	EEEEEA6EEEEEEEEEEEEEEEEEAEEEEEEEEEEEEEEEEE	TRBV28*00(475)	TRBD1*00(25),TRBD2*00(25)	TRBJ2-2*00(245)		564|576|601|0|12||60.0	11|16|36|14|19||25.0;15|20|48|14|19||25.0	22|43|71|21|42||105.0												TGTGCCAGCAGTATCGGGAAAAACACCGGGGAGCTGTTTTTT	21								CASSIGKNTGELFF		:::::::::0:-5:12:14:1:-8:19:21:-2:42:::	TLML_1_	RNA
8984	CLONES_TRBTLML_1__FU7_TCR-JV_cDNA_18_GCCACATA_merged_170000.txt	13659	1	2.83865e-05	TGTGCCAGCAGTATAGCGGGGGGCACAGATACGCAGTATTTT	EEEEEEEEEEEEEEEEEEEEEEEEEEEEEEEEEEEEEEEEEE	TRBV2*00(175)	TRBD2*00(35)	TRBJ2-3*00(240)		518|530|555|0|12||60.0	21|28|48|13|20||35.0	21|41|69|22|42||100.0												TGTGCCAGCAGTATAGCGGGGGGCACAGATACGCAGTATTTT	36								CASSIAGGTDTQYF		:::::::::0:-5:12:13:-5:-4:20:22:-1:42:::	TLML_1_	RNA
8985	CLONES_TRBTLML_1__FU7_TCR-JV_cDNA_18_GCCACATA_merged_170000.txt	13660	1	2.83865e-05	TGTGCCAGCAGTACTAGCGGGAGAGGGAAGACCCAGTACTTC	EEEEEEEEEEEEEEEEEEEEEEEEEEEEEEEEEEEEEEEEEE	TRBV2*00(600)	TRBD2*00(55)	TRBJ2-5*00(80)		518|530|555|0|12||60.0	19|30|48|12|23||55.0	26|40|68|28|42||70.0												TGTGCCAGCAGTACTAGCGGGAGAGGGAAGACCCAGTACTTC	36								CASSTSGRGKTQYF		:::::::::0:-5:12:12:-3:-2:23:28:-6:42:::	TLML_1_	RNA
8986	CLONES_TRBTLML_1__FU7_TCR-JV_cDNA_18_GCCACATA_merged_170000.txt	13661	1	2.83865e-05	TGTGCCAGCAGTACTAACAGGGTGGGCACTGAAGCTTTCTTT	EEEEEE<EEEEEEEEEEEEEEEAEEEEEEEEEEEEEAEEEAE	TRBV27*00(250)	TRBD1*00(30)	TRBJ1-1*00(220)		556|568|593|0|12||60.0	15|21|36|16|22||30.0	24|40|68|26|42||80.0												TGTGCCAGCAGTACTAACAGGGTGGGCACTGAAGCTTTCTTT	27								CASSTNRVGTEAFF		:::::::::0:-5:12:16:-3:-3:22:26:-4:42:::	TLML_1_	RNA
8987	CLONES_TRBTLML_1__FU7_TCR-JV_cDNA_18_GCCACATA_merged_170000.txt	13662	1	2.83865e-05	TGTGCCAGCAGTACCTACGGGCCAAACTATGGCTACACCTTC	EEEEEEEEEEEEEEEEEEEEEEEEEEEEEEEEEEEEEEEEEE	TRBV6-1*00(230),TRBV6-5*00(230),TRBV6-2*00(214),TRBV6-3*00(214),TRBV6-6*00(214)	TRBD2*00(25)	TRBJ1-2*00(230)		516|528|553|0|12||60.0;519|531|556|0|12||60.0;516|528|553|0|12||60.0;516|528|553|0|12||60.0;516|528|553|0|12||60.0	29|34|48|18|23||25.0	22|40|68|24|42||90.0												TGTGCCAGCAGTACCTACGGGCCAAACTATGGCTACACCTTC	36								CASSTYGPNYGYTF		:::::::::0:-5:12:18:-13:2:23:24:-2:42:::	TLML_1_	RNA
8988	CLONES_TRBTLML_1__FU7_TCR-JV_cDNA_18_GCCACATA_merged_170000.txt	13663	1	2.83865e-05	TGTGCCAGCAGTACCCTATCGGACGGGAATGAGCAGTTCTTC	EEEEEEEEEEEEEEEEEEEEEEEEEEEEEEEEEEEEEEEEEE	TRBV6-4*00(85),TRBV6-5*00(85),TRBV6-6*00(85),TRBV6-7*00(85),TRBV6-9*00(85)		TRBJ2-1*00(215)		518|530|555|0|12||60.0;519|531|556|0|12||60.0;516|528|553|0|12||60.0;516|528|553|0|12||60.0;515|527|552|0|12||60.0		27|42|70|27|42||75.0												TGTGCCAGCAGTACCCTATCGGACGGGAATGAGCAGTTCTTC	36								CASSTLSDGNEQFF		:::::::::0:-5:12:::::27:-7:42:::	TLML_1_	RNA
8989	CLONES_TRBTLML_1__FU7_TCR-JV_cDNA_18_GCCACATA_merged_170000.txt	13664	1	2.83865e-05	TGTGCCAGCAGTACCCCGCGGAGCACCTACGAGCAGTACTTC	EEEEEEAEEEEEEEEEEEEEEAEEEEEEEEEEEEEEEEEEEE	TRBV6-5*00(470)	TRBD2*00(25)	TRBJ2-7*00(239)		519|531|556|0|12||60.0	4|9|48|14|19||25.0	16|39|67|19|42|ST21A|99.0												TGTGCCAGCAGTACCCCGCGGAGCACCTACGAGCAGTACTTC	32								CASSTPRSTYEQYF		:::::::::0:-5:12:14:12:-23:19:19:4:42:::	TLML_1_	RNA
8990	CLONES_TRBTLML_1__FU7_TCR-JV_cDNA_18_GCCACATA_merged_170000.txt	13665	1	2.83865e-05	TGTGCCAGCAGTAGCCCCGGGGACCAAGAGACCCAGTACTTC	AEEEEEEEEEEEEEEEEEEE6EEEEEEEEEEEEEEEEEEEEE	TRBV6-6*00(870)	TRBD1*00(30),TRBD2*00(30)	TRBJ2-5*00(240)		516|528|553|0|12||60.0	9|15|36|15|21||30.0;13|19|48|15|21||30.0	20|40|68|22|42||100.0												TGTGCCAGCAGTAGCCCCGGGGACCAAGAGACCCAGTACTTC	21								CASSSPGDQETQYF		:::::::::0:-5:12:15:3:-9:21:22:0:42:::	TLML_1_	RNA
8992	CLONES_TRBTLML_1__FU7_TCR-JV_cDNA_18_GCCACATA_merged_170000.txt	13667	1	2.83865e-05	TGTGCCAGCAGTAGGACAGGCGATAATTCACCCCTCCACTTT	EEEEEEEEEEEEEEEEEEEEEEEEAEEEEEEEEEEEEEEEEE	TRBV28*00(335)	TRBD1*00(35)	TRBJ1-6*00(224)		564|576|601|0|12||60.0	13|20|36|13|20||35.0	25|45|73|22|42||100.0												TGTGCCAGCAGTAGGACAGGCGATAATTCACCCCTCCACTTT	32								CASSRTGDNSPLHF		:::::::::0:-5:12:13:-1:-4:20:22:-5:42:::	TLML_1_	RNA
8993	CLONES_TRBTLML_1__FU7_TCR-JV_cDNA_18_GCCACATA_merged_170000.txt	13668	1	2.83865e-05	TGTGCCAGCAGTAGGACAGGGCGAGGATACGAGCAGTACTTC	EEEEEEEEEEEEEEEEEEEEEEEEEEEEEEEEEEEEEEAAAA	TRBV6-5*00(695)	TRBD1*00(40)	TRBJ2-7*00(80)		519|531|556|0|12||60.0	13|21|36|13|21||40.0	24|39|67|27|42||75.0												TGTGCCAGCAGTAGGACAGGGCGAGGATACGAGCAGTACTTC	32								CASSRTGRGYEQYF		:::::::::0:-5:12:13:-1:-3:21:27:-4:42:::	TLML_1_	RNA
8994	CLONES_TRBTLML_1__FU7_TCR-JV_cDNA_18_GCCACATA_merged_170000.txt	13669	1	2.83865e-05	TGTGCCAGCAGTAAAGCTGACGTCTCCTACGAGCAGTACTTC	EEEEEEEEEEEEEEEEEEEEEEEEEEEAEEEEEEEEEEEEEE	TRBV6-5*00(275),TRBV6-1*00(252),TRBV6-8*00(243)		TRBJ2-7*00(235)		519|531|556|0|12||60.0;516|533|553|0|17|SG528A|69.0;512|524|549|0|12||60.0		20|39|67|23|42||95.0												TGTGCCAGCAGTAAAGCTGACGTCTCCTACGAGCAGTACTTC	32								CASSKADVSYEQYF		:::::::::0:-5:12:::::23:0:42:::	TLML_1_	RNA
8995	CLONES_TRBTLML_1__FU7_TCR-JV_cDNA_18_GCCACATA_merged_170000.txt	13670	1	2.83865e-05	TGTGCCAGCAGTAAAGCCGGGACAGGTTATGGCTACACCTTC	EEEEEEEEEEEEEEEEEEEEEEEEEEEEEEEEEEEEEEEEEE	TRBV3-2*00(186),TRBV3-1*00(170)	TRBD1*00(50)	TRBJ1-2*00(114)		543|554|580|0|11||55.0;543|554|580|0|11||55.0	10|20|36|16|26||50.0	25|40|68|27|42||75.0												TGTGCCAGCAGTAAAGCCGGGACAGGTTATGGCTACACCTTC	36								CASSKAGTGYGYTF		:::::::::0:-6:11:16:2:-4:26:27:-5:42:::	TLML_1_	RNA
8996	CLONES_TRBTLML_1__FU7_TCR-JV_cDNA_18_GCCACATA_merged_170000.txt	13671	1	2.83865e-05	TGTGCCAGCAGTAAAGGACAGGCCTCCTACGAGCAGTACTTC	EEEEEEEEEEEEEEEEEEEEEEEEEEEEEEEEEEEEEEEAAA	TRBV6-1*00(679)	TRBD1*00(30)	TRBJ2-7*00(105)		516|532|553|0|16|SG528A|64.0	14|20|36|16|22||30.0	20|39|67|23|42||95.0												TGTGCCAGCAGTAAAGGACAGGCCTCCTACGAGCAGTACTTC	32								CASSKGQASYEQYF		:::::::::0:-1:16:16:-2:-4:22:23:0:42:::	TLML_1_	RNA
8997	CLONES_TRBTLML_1__FU7_TCR-JV_cDNA_18_GCCACATA_merged_170000.txt	13672	1	2.83865e-05	TGTGCCAGCAGCTTTTCCGGGAGGGAAGAGACCCAGTACTTC	EEEEEEEEEEEEEEEEEEEEEEEEEEEEEEEEEEEEEEEAEE	TRBV7-2*00(594)	TRBD2*00(40)	TRBJ2-5*00(225)		580|594|617|0|14||70.0	24|32|48|17|25||40.0	23|40|68|25|42||85.0												TGTGCCAGCAGCTTTTCCGGGAGGGAAGAGACCCAGTACTTC	32								CASSFSGREETQYF		:::::::::0:-3:14:17:-8:0:25:25:-3:42:::	TLML_1_	RNA
8998	CLONES_TRBTLML_1__FU7_TCR-JV_cDNA_18_GCCACATA_merged_170000.txt	13673	1	2.83865e-05	TGTGCCAGCAGCTTTTCGGACACTAGAGAGACCCAGTACTTC	EEEEEEEEEEEEEEEEEEEEEEEEEEEEEEEEEEEEEEEEEE	TRBV11-3*00(600),TRBV11-1*00(568),TRBV11-2*00(552)	TRBD1*00(25),TRBD2*00(25)	TRBJ2-5*00(220)		521|535|558|0|14||70.0;531|545|568|0|14||70.0;522|536|559|0|14||70.0	13|18|36|17|22||25.0;19|24|48|21|26||25.0	24|40|68|26|42||80.0												TGTGCCAGCAGCTTTTCGGACACTAGAGAGACCCAGTACTTC	36								CASSFSDTRETQYF		:::::::::0:-3:14:17:-1:-6:22:26:-4:42:::	TLML_1_	RNA
8999	CLONES_TRBTLML_1__FU7_TCR-JV_cDNA_18_GCCACATA_merged_170000.txt	13674	1	2.83865e-05	TGTGCCAGCAGCTTTTCGACGGCCTACAATGAGCAGTTCTTC	EEEEEEEEEEEEEEEEEEEEEEEEEEEEEEEEEEEEEEEEEE	TRBV7-9*00(505)		TRBJ2-1*00(240)		556|570|593|0|14||70.0		22|42|70|22|42||100.0												TGTGCCAGCAGCTTTTCGACGGCCTACAATGAGCAGTTCTTC	36								CASSFSTAYNEQFF		:::::::::0:-3:14:::::22:-2:42:::	TLML_1_	RNA
9000	CLONES_TRBTLML_1__FU7_TCR-JV_cDNA_18_GCCACATA_merged_170000.txt	13675	1	2.83865e-05	TGTGCCAGCAGCTTTTACGGCGGGACAGAGACCCAGTACTTC	AAEAEEAEAEEEEEEEEEAAEEEEEEEEEEAEEEEEEEEEEE	TRBV5-8*00(640)	TRBD1*00(30),TRBD2*00(30)	TRBJ2-5*00(220)		551|565|587|0|14||70.0	11|17|36|20|26||30.0;15|21|48|20|26||30.0	24|40|68|26|42||80.0												TGTGCCAGCAGCTTTTACGGCGGGACAGAGACCCAGTACTTC	32								CASSFYGGTETQYF		:::::::::0:-2:14:20:1:-7:26:26:-4:42:::	TLML_1_	RNA
9001	CLONES_TRBTLML_1__FU7_TCR-JV_cDNA_18_GCCACATA_merged_170000.txt	13676	1	2.83865e-05	TGTGCCAGCAGCTTTCAGGGGAGGGACACTGAAGCTTTCTTT	EEEEEEEEEEEEEEEEEEEEEEEEEEEEEEEEEEEEEEEEEE	TRBV13*00(525)	TRBD2*00(35),TRBD1*00(30)	TRBJ1-1*00(225)		567|581|604|0|14||70.0	25|32|48|18|25||35.0;16|22|36|15|21||30.0	23|40|68|25|42||85.0												TGTGCCAGCAGCTTTCAGGGGAGGGACACTGAAGCTTTCTTT	36								CASSFQGRDTEAFF		:::::::::0:-3:14:18:-9:0:25:25:-3:42:::	TLML_1_	RNA
9002	CLONES_TRBTLML_1__FU7_TCR-JV_cDNA_18_GCCACATA_merged_170000.txt	13677	1	2.83865e-05	TGTGCCAGCAGCTTTGGCGGACCGCAAGAGACCCAGTACTTC	EEEEEEEEEEEEEEEEEEEEEEEEEEEEEEEEEEEEEEEEEA	TRBV7-9*00(305)		TRBJ2-5*00(230)		556|570|593|0|14||70.0		22|40|68|24|42||90.0												TGTGCCAGCAGCTTTGGCGGACCGCAAGAGACCCAGTACTTC	32								CASSFGGPQETQYF		:::::::::0:-3:14:::::24:-2:42:::	TLML_1_	RNA
9003	CLONES_TRBTLML_1__FU7_TCR-JV_cDNA_18_GCCACATA_merged_170000.txt	13678	1	2.83865e-05	TGTGCCAGCAGCTTTGGACAGGGGCCCTATGGCTACACCTTC	EEA<EEEEEEEEEEEEEEEE<AAEEEEEEEEEEEEEEEEEEE	TRBV28*00(815)	TRBD1*00(45)	TRBJ1-2*00(220)		564|575|601|0|11||55.0	13|22|36|15|24||45.0	24|40|68|26|42||80.0												TGTGCCAGCAGCTTTGGACAGGGGCCCTATGGCTACACCTTC	27								CASSFGQGPYGYTF		:::::::::0:-6:11:15:-1:-2:24:26:-4:42:::	TLML_1_	RNA
9004	CLONES_TRBTLML_1__FU7_TCR-JV_cDNA_18_GCCACATA_merged_170000.txt	13679	1	2.83865e-05	TGTGCCAGCAGCTTTACAGGTCCAAACACTGAAGCTTTCTTT	EEEEEEEEEEEEEEEEEEEEEAEEEEEEEEEEEEEEEEEEEE	TRBV5-8*00(560),TRBV5-4*00(512)	TRBD1*00(25)	TRBJ1-1*00(230)		551|565|587|0|14||70.0;549|563|585|0|14||70.0	15|20|36|15|20||25.0	22|40|68|24|42||90.0												TGTGCCAGCAGCTTTACAGGTCCAAACACTGAAGCTTTCTTT	32								CASSFTGPNTEAFF		:::::::::0:-2:14:15:-3:-4:20:24:-2:42:::	TLML_1_	RNA
9005	CLONES_TRBTLML_1__FU7_TCR-JV_cDNA_18_GCCACATA_merged_170000.txt	13680	1	2.83865e-05	TGTGCCAGCAGCTTTAATATCGGACAAGAGACCCAGTACTTC	AEEEEEEEAEEEEEEEEEEEEEEEEE<EEEEEEEAEEEEEEA	TRBV7-6*00(370),TRBV7-7*00(338)		TRBJ2-5*00(230)		576|590|613|0|14||70.0;585|599|622|0|14||70.0		22|40|68|24|42||90.0												TGTGCCAGCAGCTTTAATATCGGACAAGAGACCCAGTACTTC	27								CASSFNIGQETQYF		:::::::::0:-3:14:::::24:-2:42:::	TLML_1_	RNA
9006	CLONES_TRBTLML_1__FU7_TCR-JV_cDNA_18_GCCACATA_merged_170000.txt	13681	1	2.83865e-05	TGTGCCAGCAGCTTCTCAGCGGGCACAGATACGCAGTATTTT	EE<EEEEEAEEEEEEEAEAEE<EEEEAAEAEAEE<AEEEEEE	TRBV11-1*00(760)	TRBD2*00(25)	TRBJ2-3*00(240)		531|545|568|0|14||70.0	22|27|48|17|22||25.0	21|41|69|22|42||100.0												TGTGCCAGCAGCTTCTCAGCGGGCACAGATACGCAGTATTTT	27								CASSFSAGTDTQYF		:::::::::0:-3:14:17:-6:-5:22:22:-1:42:::	TLML_1_	RNA
9007	CLONES_TRBTLML_1__FU7_TCR-JV_cDNA_18_GCCACATA_merged_170000.txt	13682	1	2.83865e-05	TGTGCCAGCAGCTTCCCCGGGGACAATGAAAAACTGTTTTTT	EEEEEEEEEEEEEEEEEEEEEEEEEEEEEEEEEEEEEEEEEE	TRBV7-9*00(999)	TRBD1*00(30),TRBD2*00(30)	TRBJ1-4*00(230)		556|570|593|0|14||70.0	9|15|36|15|21||30.0;13|19|48|15|21||30.0	25|43|71|24|42||90.0												TGTGCCAGCAGCTTCCCCGGGGACAATGAAAAACTGTTTTTT	36								CASSFPGDNEKLFF		:::::::::0:-3:14:15:3:-9:21:24:-5:42:::	TLML_1_	RNA
9008	CLONES_TRBTLML_1__FU7_TCR-JV_cDNA_18_GCCACATA_merged_170000.txt	13683	1	2.83865e-05	TGTGCCAGCAGCTTCCAGCTCGGCGCAGATACGCAGTATTTT	EEEEEEEEEEEEEEEEEEEEEEEEEEEEEEEEEEEEEEEEEE	TRBV5-5*00(440),TRBV5-6*00(392)		TRBJ2-3*00(225)		549|563|585|0|14||70.0;550|564|586|0|14||70.0		24|41|69|25|42||85.0												TGTGCCAGCAGCTTCCAGCTCGGCGCAGATACGCAGTATTTT	36								CASSFQLGADTQYF		:::::::::0:-2:14:::::25:-4:42:::	TLML_1_	RNA
9009	CLONES_TRBTLML_1__FU7_TCR-JV_cDNA_18_GCCACATA_merged_170000.txt	13684	1	2.83865e-05	TGTGCCAGCAGCTTCGCCCGCGGGGGCACTGAAGCTTTCTTT	EEEEEEEEEEEEEEEEEAAAEAAEAEEEEEEEEEEEEEEEEE	TRBV11-2*00(525),TRBV11-3*00(493),TRBV11-1*00(477)	TRBD1*00(25),TRBD2*00(25)	TRBJ1-1*00(220)		522|536|559|0|14||70.0;521|535|558|0|14||70.0;531|545|568|0|14||70.0	18|23|36|21|26||25.0;4|9|48|16|21||25.0	24|40|68|26|42||80.0												TGTGCCAGCAGCTTCGCCCGCGGGGGCACTGAAGCTTTCTTT	32								CASSFARGGTEAFF		:::::::::0:-3:14:21:-6:-1:26:26:-4:42:::	TLML_1_	RNA
9010	CLONES_TRBTLML_1__FU7_TCR-JV_cDNA_18_GCCACATA_merged_170000.txt	13685	1	2.83865e-05	TGTGCCAGCAGCTTCGGGACAGGCGGGAATGAGCAGTTCTTC	EAEEEEEEEEEEEEEEEEAEEEEEEEEEEEEEEEEEEEEEEE	TRBV5-6*00(560),TRBV5-7*00(512),TRBV5-5*00(496)	TRBD1*00(45)	TRBJ2-1*00(215)		550|564|586|0|14||70.0;551|565|587|0|14||70.0;549|563|585|0|14||70.0	11|20|36|14|23||45.0	27|42|70|27|42||75.0												TGTGCCAGCAGCTTCGGGACAGGCGGGAATGAGCAGTTCTTC	32								CASSFGTGGNEQFF		:::::::::0:-2:14:14:1:-4:23:27:-7:42:::	TLML_1_	RNA
9011	CLONES_TRBTLML_1__FU7_TCR-JV_cDNA_18_GCCACATA_merged_170000.txt	13686	1	2.83865e-05	TGTGCCAGCAGCTTCGGGAAAGTAGGCGAAAAACTGTTTTTT	EEEEEEEEEEEEEEEEEEEEEEEEEEEEEEEEEEEEEEEEEE	TRBV7-9*00(555)	TRBD1*00(25),TRBD2*00(25)	TRBJ1-4*00(215)		556|570|593|0|14||70.0	11|16|36|14|19||25.0;15|20|48|14|19||25.0	28|43|71|27|42||75.0												TGTGCCAGCAGCTTCGGGAAAGTAGGCGAAAAACTGTTTTTT	36								CASSFGKVGEKLFF		:::::::::0:-3:14:14:1:-8:19:27:-8:42:::	TLML_1_	RNA
9012	CLONES_TRBTLML_1__FU7_TCR-JV_cDNA_18_GCCACATA_merged_170000.txt	13687	1	2.83865e-05	TGTGCCAGCAGCTTCGGAGGACCAAATCAGCCCCAGCATTTT	EEEEEEEAEEEAAEEEEEAEAEEEEEEEEEEEEAEEEEEEEE	TRBV11-3*00(345),TRBV11-1*00(329),TRBV11-2*00(313)	TRBD2*00(25)	TRBJ1-5*00(230)		521|535|558|0|14||70.0;531|545|568|0|14||70.0;522|536|559|0|14||70.0	26|31|48|15|20||25.0	24|42|70|24|42||90.0												TGTGCCAGCAGCTTCGGAGGACCAAATCAGCCCCAGCATTTT	32								CASSFGGPNQPQHF		:::::::::0:-3:14:15:-10:-1:20:24:-4:42:::	TLML_1_	RNA
9013	CLONES_TRBTLML_1__FU7_TCR-JV_cDNA_18_GCCACATA_merged_170000.txt	13688	1	2.83865e-05	TGTGCCAGCAGCTTCATCGGGGCCACCGGGGAGCTGTTTTTT	EAE<EEAEEEEEEEEEEAEEAEEE7EEEEEEEEAAEEAEEEE	TRBV7-2*00(679)	TRBD1*00(25)	TRBJ2-2*00(235)		580|594|617|0|14||70.0	19|24|36|18|23||25.0	24|43|71|23|42||95.0												TGTGCCAGCAGCTTCATCGGGGCCACCGGGGAGCTGTTTTTT	22								CASSFIGATGELFF		:::::::::0:-3:14:18:-7:0:23:23:-4:42:::	TLML_1_	RNA
9014	CLONES_TRBTLML_1__FU7_TCR-JV_cDNA_18_GCCACATA_merged_170000.txt	13689	1	2.83865e-05	TGTGCCAGCAGCTTCACAGGGCCATACAATGAGCAGTTCTTC	EEEEEEEEEEEEEEEEEEEEEEEEEEEEEEEEEEEEEEEEEE	TRBV11-1*00(140)	TRBD1*00(30),TRBD2*00(30)	TRBJ2-1*00(230)		531|545|568|0|14||70.0	15|21|36|15|21||30.0;28|34|48|17|23||30.0	24|42|70|24|42||90.0												TGTGCCAGCAGCTTCACAGGGCCATACAATGAGCAGTTCTTC	36								CASSFTGPYNEQFF		:::::::::0:-3:14:15:-3:-3:21:24:-4:42:::	TLML_1_	RNA
9015	CLONES_TRBTLML_1__FU7_TCR-JV_cDNA_18_GCCACATA_merged_170000.txt	13690	1	2.83865e-05	TGTGCCAGCAGCTTCAGGGGGAATCCCTACGAGCAGTACTTC	EEEEEEEEEEEEEEEEEEEEEEEEEEEAEEEEEEEEEEEEEE	TRBV7-2*00(339),TRBV7-8*00(323)	TRBD1*00(35)	TRBJ2-7*00(225)		580|594|617|0|14||70.0;567|581|604|0|14||70.0	16|23|36|14|21||35.0	22|39|67|25|42||85.0												TGTGCCAGCAGCTTCAGGGGGAATCCCTACGAGCAGTACTTC	32								CASSFRGNPYEQYF		:::::::::0:-3:14:14:-4:-1:21:25:-2:42:::	TLML_1_	RNA
9016	CLONES_TRBTLML_1__FU7_TCR-JV_cDNA_18_GCCACATA_merged_170000.txt	13691	1	2.83865e-05	TGTGCCAGCAGCTTGTCTAGAGAGGCATACGAGCAGTACTTC	EEEEEEEEEEEEEEEEEEEEEEEEEEEEEEEEEEEEEEEEEE	TRBV7-9*00(293)		TRBJ2-7*00(215)		556|570|593|0|14||70.0		24|39|67|27|42||75.0												TGTGCCAGCAGCTTGTCTAGAGAGGCATACGAGCAGTACTTC	36								CASSLSREAYEQYF		:::::::::0:-3:14:::::27:-4:42:::	TLML_1_	RNA
9017	CLONES_TRBTLML_1__FU7_TCR-JV_cDNA_18_GCCACATA_merged_170000.txt	13692	1	2.83865e-05	TGTGCCAGCAGCTTGCTGGACAGGAACAATGAGCAGTTCTTC	EEEEEEEAEEEEEEEEEEEEEEEEEEEEEEEEEEEEEAEEEE	TRBV5-4*00(420),TRBV5-8*00(404)	TRBD1*00(35)	TRBJ2-1*00(225)		549|564|585|0|15||75.0;551|566|587|0|15||75.0	13|20|36|17|24||35.0	25|42|70|25|42||85.0												TGTGCCAGCAGCTTGCTGGACAGGAACAATGAGCAGTTCTTC	32								CASSLLDRNNEQFF		:::::::::0:-1:15:17:-1:-4:24:25:-5:42:::	TLML_1_	RNA
9018	CLONES_TRBTLML_1__FU7_TCR-JV_cDNA_18_GCCACATA_merged_170000.txt	13693	1	2.83865e-05	TGTGCCAGCAGCTTGCCCCCGAAATACAATGAGCAGTTCTTC	EEEEEEEEEEEEEEEEEEEEEEEEEEEEEEEEEEEEEEEEEE	TRBV7-9*00(710)	TRBD1*00(30)	TRBJ2-1*00(190)		556|570|593|0|14||70.0	0|6|36|14|20||30.0	24|42|70|24|42||90.0												TGTGCCAGCAGCTTGCCCCCGAAATACAATGAGCAGTTCTTC	36								CASSLPPKYNEQFF		:::::::::0:-3:14:14:12:-18:20:24:-4:42:::	TLML_1_	RNA
9019	CLONES_TRBTLML_1__FU7_TCR-JV_cDNA_18_GCCACATA_merged_170000.txt	13694	1	2.83865e-05	TGTGCCAGCAGCTTGCGGGGGATGGGAGAGACCCAGTACTTC	EEAEEEAEAEEEAEEEEEEEEEEEAEEEEEEEEEEEEEEE<E	TRBV5-4*00(565),TRBV5-8*00(517)	TRBD1*00(25)	TRBJ2-5*00(220)		549|564|585|0|15||75.0;551|566|587|0|15||75.0	18|23|36|16|21||25.0	24|40|68|26|42||80.0												TGTGCCAGCAGCTTGCGGGGGATGGGAGAGACCCAGTACTTC	27								CASSLRGMGETQYF		:::::::::0:-1:15:16:-6:-1:21:26:-4:42:::	TLML_1_	RNA
9020	CLONES_TRBTLML_1__FU7_TCR-JV_cDNA_18_GCCACATA_merged_170000.txt	13695	1	2.83865e-05	TGTGCCAGCAGCTTGCAGGGGATGTCCTACGAGCAGTACTTC	EEEEEEEEEEEEEEEEEEEEEEEEEEEEEEEEEEEEEEEEEE	TRBV5-4*00(565)	TRBD1*00(30)	TRBJ2-7*00(230)		549|564|585|0|15||75.0	16|22|36|15|21||30.0	21|39|67|24|42||90.0												TGTGCCAGCAGCTTGCAGGGGATGTCCTACGAGCAGTACTTC	36								CASSLQGMSYEQYF		:::::::::0:-1:15:15:-4:-2:21:24:-1:42:::	TLML_1_	RNA
9021	CLONES_TRBTLML_1__FU7_TCR-JV_cDNA_18_GCCACATA_merged_170000.txt	13696	1	2.83865e-05	TGTGCCAGCAGCTTGGTCCCCACAGAACAGCCCCAGCATTTT	EEEEEEEEEEEEEEEEEEEEEEEEEEEEEEEEEEEEEEEEEE	TRBV5-4*00(160),TRBV5-5*00(160),TRBV5-8*00(160),TRBV5-3*00(144),TRBV4-2*00(140)		TRBJ1-5*00(215)		549|565|585|0|16||80.0;549|565|585|0|16||80.0;551|567|587|0|16||80.0;551|567|587|0|16|SA559C|64.0;537|549|574|0|12||60.0		27|42|70|27|42||75.0												TGTGCCAGCAGCTTGGTCCCCACAGAACAGCCCCAGCATTTT	36								CASSLVPTEQPQHF		:::::::::0:0:16:::::27:-7:42:::	TLML_1_	RNA
9022	CLONES_TRBTLML_1__FU7_TCR-JV_cDNA_18_GCCACATA_merged_170000.txt	13697	1	2.83865e-05	TGTGCCAGCAGCTTGGTGGGGGACTACTATGGCTACACCTTC	EEEEEEEEEEEEEEEEEEEEEEEEEEEEEEEEEEEEEEEEEE	TRBV5-4*00(425),TRBV5-8*00(409)	TRBD2*00(30)	TRBJ1-2*00(225)		549|565|585|0|16||80.0;551|567|587|0|16||80.0	16|22|48|19|25||30.0	23|40|68|25|42||85.0												TGTGCCAGCAGCTTGGTGGGGGACTACTATGGCTACACCTTC	36								CASSLVGDYYGYTF		:::::::::0:0:16:19:0:-10:25:25:-3:42:::	TLML_1_	RNA
9023	CLONES_TRBTLML_1__FU7_TCR-JV_cDNA_18_GCCACATA_merged_170000.txt	13698	1	2.83865e-05	TGTGCCAGCAGCTTGGCGGGGGGACAAGAGACCCAGTACTTC	EEEEEEEEEEEEEEEEEEEEEEEEEEEEEEEEEEEEEEEEEE	TRBV7-9*00(614)	TRBD1*00(25)	TRBJ2-5*00(230)		556|574|593|0|18|SA570G|74.0	18|23|36|18|23||25.0	22|40|68|24|42||90.0												TGTGCCAGCAGCTTGGCGGGGGGACAAGAGACCCAGTACTTC	36								CASSLAGGQETQYF		:::::::::0:1:18:18:-6:-1:23:24:-2:42:::	TLML_1_	RNA
9024	CLONES_TRBTLML_1__FU7_TCR-JV_cDNA_18_GCCACATA_merged_170000.txt	13699	1	2.83865e-05	TGTGCCAGCAGCTTGGGTGGAGGCCGCTACGAGCAGTACTTC	EEEEEEEEEEEEEEEEEEEEEEEEEEEEEEEEEEEEEEEEEE	TRBV13*00(225)	TRBD2*00(25)	TRBJ2-7*00(220)		567|581|604|0|14||70.0	26|31|48|18|23||25.0	23|39|67|26|42||80.0												TGTGCCAGCAGCTTGGGTGGAGGCCGCTACGAGCAGTACTTC	36								CASSLGGGRYEQYF		:::::::::0:-3:14:18:-10:-1:23:26:-3:42:::	TLML_1_	RNA
9025	CLONES_TRBTLML_1__FU7_TCR-JV_cDNA_18_GCCACATA_merged_170000.txt	13700	1	2.83865e-05	TGTGCCAGCAGCTTGGGACTCACTGGGGAGACCCAGTACTTC	EEEEEEEEEEEEEEAAEEEEEEEEEEEEEEEEEEAEE6EAAA	TRBV11-3*00(789)	TRBD2*00(30)	TRBJ2-5*00(85)		521|535|558|0|14||70.0	16|22|48|14|20||30.0	25|40|68|27|42||75.0												TGTGCCAGCAGCTTGGGACTCACTGGGGAGACCCAGTACTTC	21								CASSLGLTGETQYF		:::::::::0:-3:14:14:0:-10:20:27:-5:42:::	TLML_1_	RNA
9026	CLONES_TRBTLML_1__FU7_TCR-JV_cDNA_18_GCCACATA_merged_170000.txt	13701	1	2.83865e-05	TGTGCCAGCAGCTTGGGACTAGCGGTAGAGACCCAGTACTTC	EEEEEEEAEEEEEEEEEAEEEEAEEEEEEEEEEEEEEEEEEE	TRBV7-3*00(150),TRBV7-4*00(134)	TRBD2*00(55)	TRBJ2-5*00(220)		540|554|577|0|14||70.0;545|559|582|0|14||70.0	16|27|48|14|25||55.0	24|40|68|26|42||80.0												TGTGCCAGCAGCTTGGGACTAGCGGTAGAGACCCAGTACTTC	32								CASSLGLAVETQYF		:::::::::0:-3:14:14:0:-5:25:26:-4:42:::	TLML_1_	RNA
9027	CLONES_TRBTLML_1__FU7_TCR-JV_cDNA_18_GCCACATA_merged_170000.txt	13702	1	2.83865e-05	TGTGCCAGCAGCTTGGGAGGGATCAATTCACCCCTCCACTTT	EEEEEEEEEEEAEEEEEEEEEEEEEEEEEEEEEEEEEEEEEE	TRBV5-8*00(575),TRBV5-4*00(527)	TRBD2*00(25)	TRBJ1-6*00(214)		551|567|587|0|16||80.0;549|565|585|0|16||80.0	27|32|48|16|21||25.0	27|45|73|24|42||90.0												TGTGCCAGCAGCTTGGGAGGGATCAATTCACCCCTCCACTTT	32								CASSLGGINSPLHF		:::::::::0:0:16:16:-11:0:21:24:-7:42:::	TLML_1_	RNA
9028	CLONES_TRBTLML_1__FU7_TCR-JV_cDNA_18_GCCACATA_merged_170000.txt	13703	1	2.83865e-05	TGTGCCAGCAGCTTGGATGGACAGTCCTACGAGCAGTACTTC	EEAEEEEEEEEEEEEEEEEEEEEEEEEEEEEEEEEEEEEEEE	TRBV5-4*00(225),TRBV5-8*00(209)	TRBD1*00(30)	TRBJ2-7*00(230)		549|565|585|0|16||80.0;551|567|587|0|16||80.0	13|19|36|18|24||30.0	21|39|67|24|42||90.0												TGTGCCAGCAGCTTGGATGGACAGTCCTACGAGCAGTACTTC	32								CASSLDGQSYEQYF		:::::::::0:0:16:18:-1:-5:24:24:-1:42:::	TLML_1_	RNA
9029	CLONES_TRBTLML_1__FU7_TCR-JV_cDNA_18_GCCACATA_merged_170000.txt	13704	1	2.83865e-05	TGTGCCAGCAGCTTGGACAGGGTAGGGGAAAAACTGTTTTTT	EEEEEEEEEEEEEEEEEEEEEEEEEEEEEEEEEEEEEEEEEE	TRBV6-2*00(418),TRBV6-3*00(418)	TRBD1*00(40)	TRBJ1-4*00(215)		516|527|553|0|11||55.0;516|527|553|0|11||55.0	13|21|36|14|22||40.0	28|43|71|27|42||75.0												TGTGCCAGCAGCTTGGACAGGGTAGGGGAAAAACTGTTTTTT	36								CASSLDRVGEKLFF		:::::::::0:-6:11:14:-1:-3:22:27:-8:42:::	TLML_1_	RNA
9030	CLONES_TRBTLML_1__FU7_TCR-JV_cDNA_18_GCCACATA_merged_170000.txt	13705	1	2.83865e-05	TGTGCCAGCAGCTTGGAGCCGGCTCAAGAGACCCAGTACTTC	EEEEEEEEEEEEEEEEEEEEEEEAEEEEEEEEEEEEEEEEEE	TRBV5-4*00(235),TRBV5-8*00(219)		TRBJ2-5*00(230)		549|565|585|0|16||80.0;551|567|587|0|16||80.0		22|40|68|24|42||90.0												TGTGCCAGCAGCTTGGAGCCGGCTCAAGAGACCCAGTACTTC	32								CASSLEPAQETQYF		:::::::::0:0:16:::::24:-2:42:::	TLML_1_	RNA
9031	CLONES_TRBTLML_1__FU7_TCR-JV_cDNA_18_GCCACATA_merged_170000.txt	13706	1	2.83865e-05	TGTGCCAGCAGCTTGGAGGGTAGGAATTCACCCCTCCACTTT	EEEEEEEEEEEEEEEEEEEEEEEEEEEEEEEEEEEEEEEEEE	TRBV7-3*00(640)	TRBD2*00(30)	TRBJ1-6*00(214)		540|554|577|0|14||70.0	26|32|48|14|20||30.0	27|45|73|24|42||90.0												TGTGCCAGCAGCTTGGAGGGTAGGAATTCACCCCTCCACTTT	36								CASSLEGRNSPLHF		:::::::::0:-3:14:14:-10:0:20:24:-7:42:::	TLML_1_	RNA
9032	CLONES_TRBTLML_1__FU7_TCR-JV_cDNA_18_GCCACATA_merged_170000.txt	13707	1	2.83865e-05	TGTGCCAGCAGCTTGGAGGGGGCAGTCCATGAGCAGTTCTTC	EEEEEEEEEEEEEAEEEEE<EEEEEEEEEEEEEEEEEEEEAA	TRBV7-9*00(318)	TRBD1*00(35),TRBD2*00(30)	TRBJ2-1*00(210)		556|570|593|0|14||70.0	17|24|36|16|23||35.0;26|32|48|14|20||30.0	28|42|70|28|42||70.0												TGTGCCAGCAGCTTGGAGGGGGCAGTCCATGAGCAGTTCTTC	27								CASSLEGAVHEQFF		:::::::::0:-3:14:16:-5:0:23:28:-8:42:::	TLML_1_	RNA
9033	CLONES_TRBTLML_1__FU7_TCR-JV_cDNA_18_GCCACATA_merged_170000.txt	13708	1	2.83865e-05	TGTGCCAGCAGCTTGATAAGCTCTGGAAACACCATATATTTT	EEAEEEEEEEEEEEEEEEEEEEEEEEEEEEEEEEEEEEEEEE	TRBV7-2*00(103)		TRBJ1-3*00(260)		580|594|617|0|14||70.0		18|42|70|18|42||120.0												TGTGCCAGCAGCTTGATAAGCTCTGGAAACACCATATATTTT	32								CASSLISSGNTIYF		:::::::::0:-3:14:::::18:2:42:::	TLML_1_	RNA
9034	CLONES_TRBTLML_1__FU7_TCR-JV_cDNA_18_GCCACATA_merged_170000.txt	13709	1	2.83865e-05	TGTGCCAGCAGCTTGACTAGCGGCCCCTACGAGCAGTACTTC	EEEEEEEEEEEEEEEEEEEEEEEEEEEEEEEEEEEEEEEEEE	TRBV7-2*00(323),TRBV7-8*00(307)	TRBD2*00(45)	TRBJ2-7*00(225)		580|594|617|0|14||70.0;567|581|604|0|14||70.0	18|27|48|14|23||45.0	22|39|67|25|42||85.0												TGTGCCAGCAGCTTGACTAGCGGCCCCTACGAGCAGTACTTC	36								CASSLTSGPYEQYF		:::::::::0:-3:14:14:-2:-5:23:25:-2:42:::	TLML_1_	RNA
9035	CLONES_TRBTLML_1__FU7_TCR-JV_cDNA_18_GCCACATA_merged_170000.txt	13710	1	2.83865e-05	TGTGCCAGCAGCTTGACAGGGAACACCGGGGAGCTGTTTTTT	EEEEEEEEEEEEEEEEEEEAEEEEEEEEEEEEEEEEEEEEEE	TRBV7-9*00(429)	TRBD1*00(30)	TRBJ2-2*00(250)		556|570|593|0|14||70.0	14|20|36|14|20||30.0	21|43|71|20|42||110.0												TGTGCCAGCAGCTTGACAGGGAACACCGGGGAGCTGTTTTTT	32								CASSLTGNTGELFF		:::::::::0:-3:14:14:-2:-4:20:20:-1:42:::	TLML_1_	RNA
9036	CLONES_TRBTLML_1__FU7_TCR-JV_cDNA_18_GCCACATA_merged_170000.txt	13711	1	2.83865e-05	TGTGCCAGCAGCTTGAGCGGACCCTACAATGAGCAGTTCTTC	EEEEEEEAEAEEEEEEEEEEEEEEEEEEEEEEEEEEEAEEEE	TRBV11-2*00(385),TRBV11-3*00(353)	TRBD2*00(25)	TRBJ2-1*00(240)		522|536|559|0|14||70.0;521|535|558|0|14||70.0	22|27|48|15|20||25.0	22|42|70|22|42||100.0												TGTGCCAGCAGCTTGAGCGGACCCTACAATGAGCAGTTCTTC	32								CASSLSGPYNEQFF		:::::::::0:-3:14:15:-6:-5:20:22:-2:42:::	TLML_1_	RNA
9037	CLONES_TRBTLML_1__FU7_TCR-JV_cDNA_18_GCCACATA_merged_170000.txt	13712	1	2.83865e-05	TGTGCCAGCAGCTTGAATAGCGGGGAAGAGACCCAGTACTTC	EEEEEEEEEEEEEEEEEEEEEEEEEEEEEEEEEEEEEEEEEE	TRBV7-2*00(314),TRBV7-8*00(298)	TRBD2*00(35)	TRBJ2-5*00(225)		580|594|617|0|14||70.0;567|581|604|0|14||70.0	21|28|48|17|24||35.0	23|40|68|25|42||85.0												TGTGCCAGCAGCTTGAATAGCGGGGAAGAGACCCAGTACTTC	36								CASSLNSGEETQYF		:::::::::0:-3:14:17:-5:-4:24:25:-3:42:::	TLML_1_	RNA
9038	CLONES_TRBTLML_1__FU7_TCR-JV_cDNA_18_GCCACATA_merged_170000.txt	13713	1	2.83865e-05	TGTGCCAGCAGCTTATTTGGCTTCGCCTACGAGCAGTACTTC	EEEEAAAAEEEA<AEEEEEEEEEAA<<<EAEEEAEAAEAAA6	TRBV5-6*00(540),TRBV5-7*00(508),TRBV5-5*00(492)		TRBJ2-7*00(225)		550|564|586|0|14||70.0;551|565|587|0|14||70.0;549|563|585|0|14||70.0		22|39|67|25|42||85.0												TGTGCCAGCAGCTTATTTGGCTTCGCCTACGAGCAGTACTTC	21								CASSLFGFAYEQYF		:::::::::0:-2:14:::::25:-2:42:::	TLML_1_	RNA
9039	CLONES_TRBTLML_1__FU7_TCR-JV_cDNA_18_GCCACATA_merged_170000.txt	13714	1	2.83865e-05	TGTGCCAGCAGCTTATTACTTAGCAATCAGCCCCAGCATTTT	EEEEEEEEEEEEEEEEEEEAEEEEEEEEEEEEEEEEEEEEEE	TRBV7-8*00(445)		TRBJ1-5*00(250)		567|582|604|0|15||75.0		20|42|70|20|42||110.0												TGTGCCAGCAGCTTATTACTTAGCAATCAGCCCCAGCATTTT	32								CASSLLLSNQPQHF		:::::::::0:-2:15:::::20:0:42:::	TLML_1_	RNA
9040	CLONES_TRBTLML_1__FU7_TCR-JV_cDNA_18_GCCACATA_merged_170000.txt	13715	1	2.83865e-05	TGTGCCAGCAGCTTATCTGGCTCCTACAATGAGCAGTTCTTC	EEEEEEEEEEEEEEEEEEEEEEEEEEEEEEEEEEEEEEEEEE	TRBV7-3*00(445)		TRBJ2-1*00(255)		540|555|577|0|15||75.0		19|42|70|19|42||115.0												TGTGCCAGCAGCTTATCTGGCTCCTACAATGAGCAGTTCTTC	36								CASSLSGSYNEQFF		:::::::::0:-2:15:::::19:1:42:::	TLML_1_	RNA
9041	CLONES_TRBTLML_1__FU7_TCR-JV_cDNA_18_GCCACATA_merged_170000.txt	13716	1	2.83865e-05	TGTGCCAGCAGCTTATCTACCAGCTCCTACGAGCAGTACTTC	EEEEEEEEEEEEEEEEEEEEEEEEEEEEEEEEEEEEEEEEEA	TRBV11-2*00(295),TRBV11-3*00(263)		TRBJ2-7*00(245)		522|537|559|0|15||75.0;521|536|558|0|15||75.0		18|39|67|21|42||105.0												TGTGCCAGCAGCTTATCTACCAGCTCCTACGAGCAGTACTTC	32								CASSLSTSSYEQYF		:::::::::0:-2:15:::::21:2:42:::	TLML_1_	RNA
9042	CLONES_TRBTLML_1__FU7_TCR-JV_cDNA_18_GCCACATA_merged_170000.txt	13717	1	2.83865e-05	TGTGCCAGCAGCTTATCCAGCGGTACCAACGAGCAGTACTTC	<EEEEEEE<EEEEAEEAEEEEAEEEEEEEEAEEEEEEEEEEE	TRBV7-3*00(570)	TRBD2*00(25)	TRBJ2-7*00(210)		540|555|577|0|15||75.0	22|27|48|18|23||25.0	25|39|67|28|42||70.0												TGTGCCAGCAGCTTATCCAGCGGTACCAACGAGCAGTACTTC	27								CASSLSSGTNEQYF		:::::::::0:-2:15:18:-6:-5:23:28:-5:42:::	TLML_1_	RNA
9043	CLONES_TRBTLML_1__FU7_TCR-JV_cDNA_18_GCCACATA_merged_170000.txt	13718	1	2.83865e-05	TGTGCCAGCAGCTTATCCAGGGACAGCTTAAGGTCCACCTTC	EEEEEEAEEEEEEEEEEEEEAEEEEEEEEEEEEAEEEEEEEA	TRBV9*00(510)	TRBD1*00(39)	TRBJ1-2*00(175)		559|571|595|0|12||60.0	8|19|36|15|26|SC11A|39.0	33|40|68|35|42||35.0												TGTGCCAGCAGCTTATCCAGGGACAGCTTAAGGTCCACCTTC	32								CASSLSRDSLRSTF		:::::::::0:-4:12:15:4:-5:26:35:-13:42:::	TLML_1_	RNA
9044	CLONES_TRBTLML_1__FU7_TCR-JV_cDNA_18_GCCACATA_merged_170000.txt	13719	1	2.83865e-05	TGTGCCAGCAGCTTATCAGCGGCGACCGGGGAGCTGTTTTTT	EEEEEEEEEEEEEEEEEEEEEEEEEEEEEEEEEEEEEEEEEE	TRBV7-7*00(145),TRBV7-6*00(129)	TRBD2*00(25)	TRBJ2-2*00(230)		585|600|622|0|15||75.0;576|591|613|0|15||75.0	22|27|48|17|22||25.0	25|43|71|24|42||90.0												TGTGCCAGCAGCTTATCAGCGGCGACCGGGGAGCTGTTTTTT	36								CASSLSAATGELFF		:::::::::0:-2:15:17:-6:-5:22:24:-5:42:::	TLML_1_	RNA
9045	CLONES_TRBTLML_1__FU7_TCR-JV_cDNA_18_GCCACATA_merged_170000.txt	13720	1	2.83865e-05	TGTGCCAGCAGCTTACTAGCGGGAGAGGTCGAGCAGTACTTC	EEEEEEAEEEEEEEEEEEEEEAEEEEEEEEEEEEAEAEEEEE	TRBV28*00(106)	TRBD2*00(50)	TRBJ2-7*00(205)		564|579|601|0|15|ST575C|59.0	20|30|48|15|25||50.0	26|39|67|29|42||65.0												TGTGCCAGCAGCTTACTAGCGGGAGAGGTCGAGCAGTACTTC	32								CASSLLAGEVEQYF		:::::::::0:-2:15:15:-4:-2:25:29:-6:42:::	TLML_1_	RNA
9046	CLONES_TRBTLML_1__FU7_TCR-JV_cDNA_18_GCCACATA_merged_170000.txt	13721	1	2.83865e-05	TGTGCCAGCAGCTTACCTAGCGGACAAGAGACCCAGTACTTC	EEEEEEEEEEEEEEEEEEEEEEEEEEEEEEEEEEEEEEEEEE	TRBV7-8*00(615)	TRBD2*00(35)	TRBJ2-5*00(230)		567|582|604|0|15||75.0	20|27|48|16|23||35.0	22|40|68|24|42||90.0												TGTGCCAGCAGCTTACCTAGCGGACAAGAGACCCAGTACTTC	36								CASSLPSGQETQYF		:::::::::0:-2:15:16:-4:-5:23:24:-2:42:::	TLML_1_	RNA
9048	CLONES_TRBTLML_1__FU7_TCR-JV_cDNA_18_GCCACATA_merged_170000.txt	13723	1	2.83865e-05	TGTGCCAGCAGCTTACGGTTGAGGGACACTGAAGCTTTCTTT	EEEEEEEEEEEEEEEEEEEEEEEEEEEEEEEEEEEEEEEEEE	TRBV7-2*00(115),TRBV7-3*00(115),TRBV7-4*00(115),TRBV7-8*00(115),TRBV7-9*00(115)	TRBD2*00(25)	TRBJ1-1*00(225)		580|595|617|0|15||75.0;540|555|577|0|15||75.0;545|560|582|0|15||75.0;567|582|604|0|15||75.0;556|571|593|0|15||75.0	27|32|48|20|25||25.0	23|40|68|25|42||85.0												TGTGCCAGCAGCTTACGGTTGAGGGACACTGAAGCTTTCTTT	36								CASSLRLRDTEAFF		:::::::::0:-2:15:20:-11:0:25:25:-3:42:::	TLML_1_	RNA
9049	CLONES_TRBTLML_1__FU7_TCR-JV_cDNA_18_GCCACATA_merged_170000.txt	13724	1	2.83865e-05	TGTGCCAGCAGCTTACAGGGGGCTAGGGAGACCCAGTACTTC	EEEEEEEEEEEEEEEEEEEEEEEEEEEEEEEEEEEEEEEEEE	TRBV7-3*00(350)	TRBD1*00(40)	TRBJ2-5*00(215)		540|555|577|0|15||75.0	16|24|36|15|23||40.0	25|40|68|27|42||75.0												TGTGCCAGCAGCTTACAGGGGGCTAGGGAGACCCAGTACTTC	36								CASSLQGARETQYF		:::::::::0:-2:15:15:-4:0:23:27:-5:42:::	TLML_1_	RNA
9050	CLONES_TRBTLML_1__FU7_TCR-JV_cDNA_18_GCCACATA_merged_170000.txt	13725	1	2.83865e-05	TGTGCCAGCAGCTTACAGGGGACCCATTCACCCCTCCACTTT	EEEEEEEEEEEEEEEEEEEEAEEEEEEEEEEEEEEEEEEEEE	TRBV11-2*00(765)	TRBD1*00(30)	TRBJ1-6*00(209)		522|537|559|0|15||75.0	16|22|36|15|21||30.0	28|45|73|25|42||85.0												TGTGCCAGCAGCTTACAGGGGACCCATTCACCCCTCCACTTT	32								CASSLQGTHSPLHF		:::::::::0:-2:15:15:-4:-2:21:25:-8:42:::	TLML_1_	RNA
9051	CLONES_TRBTLML_1__FU7_TCR-JV_cDNA_18_GCCACATA_merged_170000.txt	13726	1	2.83865e-05	TGTGCCAGCAGCTTACAAGGGGCGACCGGGGAGCTGTTTTTT	EEEAEAEEE7EE<EEEEEEEEEEEEEEEEAEEEEEEEEEEEE	TRBV7-3*00(470)	TRBD1*00(30)	TRBJ2-2*00(230)		540|555|577|0|15||75.0	19|25|36|18|24||30.0	25|43|71|24|42||90.0												TGTGCCAGCAGCTTACAAGGGGCGACCGGGGAGCTGTTTTTT	22								CASSLQGATGELFF		:::::::::0:-2:15:18:-7:1:24:24:-5:42:::	TLML_1_	RNA
9052	CLONES_TRBTLML_1__FU7_TCR-JV_cDNA_18_GCCACATA_merged_170000.txt	13727	1	2.83865e-05	TGTGCCAGCAGCTTAGTTTCAGGGGGCTACGAGCAGTACTTC	EEEEEEEEEEEEEEEEEEEEEEEEEEEEEEEEEEEEEEEEEE	TRBV7-8*00(790)	TRBD1*00(35)	TRBJ2-7*00(220)		567|583|604|0|16||80.0	16|23|36|19|26||35.0	23|39|67|26|42||80.0												TGTGCCAGCAGCTTAGTTTCAGGGGGCTACGAGCAGTACTTC	36								CASSLVSGGYEQYF		:::::::::0:-1:16:19:-4:-1:26:26:-3:42:::	TLML_1_	RNA
9053	CLONES_TRBTLML_1__FU7_TCR-JV_cDNA_18_GCCACATA_merged_170000.txt	13728	1	2.83865e-05	TGTGCCAGCAGCTTAGTTCCGGGAGAGTACGAGCAGTACTTC	EEEEEEEEEEEEEEEEEEEEEEEEEEEEEEEEEEEEEEEEEE	TRBV7-2*00(604)	TRBD1*00(30),TRBD2*00(30)	TRBJ2-7*00(215)		580|596|617|0|16||80.0	10|16|36|18|24||30.0;14|20|48|18|24||30.0	24|39|67|27|42||75.0												TGTGCCAGCAGCTTAGTTCCGGGAGAGTACGAGCAGTACTTC	36								CASSLVPGEYEQYF		:::::::::0:-1:16:18:2:-8:24:27:-4:42:::	TLML_1_	RNA
9054	CLONES_TRBTLML_1__FU7_TCR-JV_cDNA_18_GCCACATA_merged_170000.txt	13729	1	2.83865e-05	TGTGCCAGCAGCTTAGTTGCGGGCGACAATGAGCAGTTCTTC	ENNNNNNNNNNNNNNNNNNNNNEEEEEEEEEEEEEEEEEEEE	TRBV13*00(1025)	TRBD1*00(25),TRBD2*00(25)	TRBJ2-1*00(225)		567|583|604|0|16||80.0	20|25|36|20|25||25.0;23|28|48|18|23||25.0	25|42|70|25|42||85.0												TGTGCCAGCAGCTTAGTTGCGGGCGACAATGAGCAGTTCTTC	36								CASSLVAGDNEQFF		:::::::::0:-1:16:20:-8:1:25:25:-5:42:::	TLML_1_	RNA
9055	CLONES_TRBTLML_1__FU7_TCR-JV_cDNA_18_GCCACATA_merged_170000.txt	13730	1	2.83865e-05	TGTGCCAGCAGCTTAGTTGACACTGGGTACGAGCAGTACTTC	EEEEEEEEEEEEEEEEEEEEEEEEEEEEEEEEEEEEEEEEEE	TRBV7-8*00(365),TRBV7-2*00(333)		TRBJ2-7*00(215)		567|583|604|0|16||80.0;580|596|617|0|16||80.0		24|39|67|27|42||75.0												TGTGCCAGCAGCTTAGTTGACACTGGGTACGAGCAGTACTTC	36								CASSLVDTGYEQYF		:::::::::0:-1:16:::::27:-4:42:::	TLML_1_	RNA
9056	CLONES_TRBTLML_1__FU7_TCR-JV_cDNA_18_GCCACATA_merged_170000.txt	13731	1	2.83865e-05	TGTGCCAGCAGCTTAGTTAGGGGGAACACTGAAGCTTTCTTT	EEEEEEEEEEEEEEEEEEEEEEEEEEEEEEEEEEEEEEEEEE	TRBV7-9*00(310)	TRBD1*00(25)	TRBJ1-1*00(235)		556|572|593|0|16||80.0	17|22|36|18|23||25.0	21|40|68|23|42||95.0												TGTGCCAGCAGCTTAGTTAGGGGGAACACTGAAGCTTTCTTT	36								CASSLVRGNTEAFF		:::::::::0:-1:16:18:-5:-2:23:23:-1:42:::	TLML_1_	RNA
9057	CLONES_TRBTLML_1__FU7_TCR-JV_cDNA_18_GCCACATA_merged_170000.txt	13732	1	2.83865e-05	TGTGCCAGCAGCTTAGTCGGGGGCACAGATACGCAGTATTTT	EEEEEEEEEEEEEEEEEEEEEEEEEEEEEEEEEEEEEEEEEE	TRBV7-2*00(328),TRBV7-8*00(312)		TRBJ2-3*00(240)		580|596|617|0|16||80.0;567|583|604|0|16||80.0		21|41|69|22|42||100.0												TGTGCCAGCAGCTTAGTCGGGGGCACAGATACGCAGTATTTT	36								CASSLVGGTDTQYF		:::::::::0:-1:16:::::22:-1:42:::	TLML_1_	RNA
9058	CLONES_TRBTLML_1__FU7_TCR-JV_cDNA_18_GCCACATA_merged_170000.txt	13733	1	2.83865e-05	TGTGCCAGCAGCTTAGTGGGACAGTCGTATGGCTACACCTTC	EEEAEEEEEEEEEEEEEEEEEEEEEEEEEEEEEEEEEEEEEE	TRBV7-8*00(750)	TRBD1*00(35)	TRBJ1-2*00(110)		567|583|604|0|16||80.0	12|19|36|17|24||35.0	25|40|68|27|42||75.0												TGTGCCAGCAGCTTAGTGGGACAGTCGTATGGCTACACCTTC	32								CASSLVGQSYGYTF		:::::::::0:-1:16:17:0:-5:24:27:-5:42:::	TLML_1_	RNA
9059	CLONES_TRBTLML_1__FU7_TCR-JV_cDNA_18_GCCACATA_merged_170000.txt	13734	1	2.83865e-05	TGTGCCAGCAGCTTAGCTGCAGGGACCTACGAGCAGTACTTC	EEEEEEEEEEEEEEEEEEEEEEEEEEEEEEEEEE<EEEEEEE	TRBV7-8*00(300),TRBV7-2*00(268)	TRBD1*00(25)	TRBJ2-7*00(225)		567|584|604|0|17||85.0;580|597|617|0|17||85.0	16|21|36|19|24||25.0	22|39|67|25|42||85.0												TGTGCCAGCAGCTTAGCTGCAGGGACCTACGAGCAGTACTTC	27								CASSLAAGTYEQYF		:::::::::0:0:17:19:-4:-3:24:25:-2:42:::	TLML_1_	RNA
9060	CLONES_TRBTLML_1__FU7_TCR-JV_cDNA_18_GCCACATA_merged_170000.txt	13735	1	2.83865e-05	TGTGCCAGCAGCTTAGCCAGGGGGCTAACTGAAGCTTTCTTT	EEEEEEEEEEEEEEEEEEEEEEEEEEEEEEEEEEEEEEEEEE	TRBV11-1*00(155),TRBV7-9*00(155),TRBV7-2*00(139),TRBV7-6*00(139)	TRBD1*00(40)	TRBJ1-1*00(215)		531|548|568|0|17||85.0;556|573|593|0|17||85.0;580|597|617|0|17||85.0;576|593|613|0|17||85.0	16|24|36|17|25||40.0	25|40|68|27|42||75.0												TGTGCCAGCAGCTTAGCCAGGGGGCTAACTGAAGCTTTCTTT	36								CASSLARGLTEAFF		:::::::::0:0:17:17:-4:0:25:27:-5:42:::	TLML_1_	RNA
9061	CLONES_TRBTLML_1__FU7_TCR-JV_cDNA_18_GCCACATA_merged_170000.txt	13736	1	2.83865e-05	TGTGCCAGCAGCTTAGCGCCTGCATCCTACGAGCAGTACTTC	AEEEEEEEEEEEEEEEEEEEEEEEEEEEEEEEEEEEEEEEEE	TRBV11-1*00(115),TRBV7-2*00(115),TRBV7-4*00(115),TRBV7-8*00(115),TRBV7-9*00(115)		TRBJ2-7*00(230)		531|550|568|0|19||95.0;580|599|617|0|19||95.0;545|564|582|0|19||95.0;567|586|604|0|19||95.0;556|575|593|0|19||95.0		21|39|67|24|42||90.0												TGTGCCAGCAGCTTAGCGCCTGCATCCTACGAGCAGTACTTC	32								CASSLAPASYEQYF		:::::::::0:2:19:::::24:-1:42:::	TLML_1_	RNA
9062	CLONES_TRBTLML_1__FU7_TCR-JV_cDNA_18_GCCACATA_merged_170000.txt	13737	1	2.83865e-05	TGTGCCAGCAGCTTAGCGCACGGAGTTCAGCCCCAGCATTTT	EEEEEEEEEAEEEEEEEEEEEEEEEEEEEEEEEEEEEEEEEE	TRBV7-2*00(849)		TRBJ1-5*00(220)		580|599|617|0|19||95.0		26|42|70|26|42||80.0												TGTGCCAGCAGCTTAGCGCACGGAGTTCAGCCCCAGCATTTT	32								CASSLAHGVQPQHF		:::::::::0:2:19:::::26:-6:42:::	TLML_1_	RNA
9063	CLONES_TRBTLML_1__FU7_TCR-JV_cDNA_18_GCCACATA_merged_170000.txt	13738	1	2.83865e-05	TGTGCCAGCAGCTTAGCGGGGAATCCCTACGAGCAGTACTTC	EEEEEEEEEEAEEEAAEE<AEEEEEEEEEEEEEEAEEEEEEE	TRBV6-6*00(760)	TRBD2*00(35)	TRBJ2-7*00(225)		516|527|553|0|11||55.0	21|28|48|13|20||35.0	22|39|67|25|42||85.0												TGTGCCAGCAGCTTAGCGGGGAATCCCTACGAGCAGTACTTC	27								CASSLAGNPYEQYF		:::::::::0:-6:11:13:-5:-4:20:25:-2:42:::	TLML_1_	RNA
9064	CLONES_TRBTLML_1__FU7_TCR-JV_cDNA_18_GCCACATA_merged_170000.txt	13739	1	2.83865e-05	TGTGCCAGCAGCTTAGCGGGAGTAAGAAATGAGCAGTTCTTC	EEEEE6EAEEAEEEEAEEEEEEEEEEEEEAAEEEEEEEEEEE	TRBV7-3*00(530)	TRBD2*00(35)	TRBJ2-1*00(215)		540|555|577|0|15||75.0	23|30|48|15|22||35.0	27|42|70|27|42||75.0												TGTGCCAGCAGCTTAGCGGGAGTAAGAAATGAGCAGTTCTTC	21								CASSLAGVRNEQFF		:::::::::0:-2:15:15:-7:-2:22:27:-7:42:::	TLML_1_	RNA
9065	CLONES_TRBTLML_1__FU7_TCR-JV_cDNA_18_GCCACATA_merged_170000.txt	13740	1	2.83865e-05	TGTGCCAGCAGCTTAGCGGAGGGGGCTCGTGAGCAGTTCTTC	EEEEEEEEEAEEEEEEEEEAE<EEEEEAAEEEEAEEEEAEEE	TRBV7-9*00(516)	TRBD1*00(35)	TRBJ2-1*00(87)		556|574|593|0|18||90.0	17|24|36|19|26||35.0	29|42|70|29|42||65.0												TGTGCCAGCAGCTTAGCGGAGGGGGCTCGTGAGCAGTTCTTC	27								CASSLAEGAREQFF		:::::::::0:1:18:19:-5:0:26:29:-9:42:::	TLML_1_	RNA
9066	CLONES_TRBTLML_1__FU7_TCR-JV_cDNA_18_GCCACATA_merged_170000.txt	13741	1	2.83865e-05	TGTGCCAGCAGCTTAGCGGAAGGATGGGGTGAGCAGTTCTTC	EEAEAEEEAAEEEEEEEEEEEEEEEEEEAEAEEAEEEEEEEE	TRBV11-1*00(195),TRBV7-9*00(195)		TRBJ2-1*00(189)		531|549|568|0|18||90.0;556|574|593|0|18||90.0		29|42|70|29|42||65.0												TGTGCCAGCAGCTTAGCGGAAGGATGGGGTGAGCAGTTCTTC	32								CASSLAEGWGEQFF		:::::::::0:1:18:::::29:-9:42:::	TLML_1_	RNA
9067	CLONES_TRBTLML_1__FU7_TCR-JV_cDNA_18_GCCACATA_merged_170000.txt	13742	1	2.83865e-05	TGTGCCAGCAGCTTAGCAGGGATGAACACTGAAGCTTTCTTT	EEEEEEEEEEEEEEEEEEEEEEEEEEEEEEEEEEAAAAA???	TRBV7-9*00(720)		TRBJ1-1*00(90)		556|573|593|0|17||85.0		19|40|68|21|42||105.0												TGTGCCAGCAGCTTAGCAGGGATGAACACTGAAGCTTTCTTT	30								CASSLAGMNTEAFF		:::::::::0:0:17:::::21:1:42:::	TLML_1_	RNA
9068	CLONES_TRBTLML_1__FU7_TCR-JV_cDNA_18_GCCACATA_merged_170000.txt	13743	1	2.83865e-05	TGTGCCAGCAGCTTAGGTCGGGACAGGTCGTTACTGTACTTC	EEEEEEEEEEEEEEEEEEEEEEEEEEEEEEEEEEEEEEEEEE	TRBV7-8*00(383),TRBV7-2*00(341)	TRBD1*00(45)	TRBJ2-7*00(175)		567|583|604|0|16||80.0;580|596|617|0|16||80.0	11|20|36|18|27||45.0	32|39|67|35|42||35.0												TGTGCCAGCAGCTTAGGTCGGGACAGGTCGTTACTGTACTTC	36								CASSLGRDRSLLYF		:::::::::0:-1:16:18:1:-4:27:35:-12:42:::	TLML_1_	RNA
9069	CLONES_TRBTLML_1__FU7_TCR-JV_cDNA_18_GCCACATA_merged_170000.txt	13744	1	2.83865e-05	TGTGCCAGCAGCTTAGGTATCATCCAAGAGACCCAGTACTTC	EEEEEEEEEEEEEEEEEEEEEEEEEEEEEEEEEEEEEEEEEE	TRBV7-2*00(339),TRBV7-8*00(323)		TRBJ2-5*00(235)		580|596|617|0|16||80.0;567|583|604|0|16||80.0		21|40|68|23|42||95.0												TGTGCCAGCAGCTTAGGTATCATCCAAGAGACCCAGTACTTC	36								CASSLGIIQETQYF		:::::::::0:-1:16:::::23:-1:42:::	TLML_1_	RNA
9070	CLONES_TRBTLML_1__FU7_TCR-JV_cDNA_18_GCCACATA_merged_170000.txt	13745	1	2.83865e-05	TGTGCCAGCAGCTTAGGTAGGAGGGAGAATGAGCAGTTCTTC	EEEEEAEEE6EEEEEEEEAEEEEEEEEEAEEAEEEEAEEEEA	TRBV11-3*00(340),TRBV11-1*00(324),TRBV11-2*00(308)	TRBD2*00(30)	TRBJ2-1*00(215)		521|537|558|0|16||80.0;531|547|568|0|16||80.0;522|538|559|0|16||80.0	26|32|48|19|25||30.0	27|42|70|27|42||75.0												TGTGCCAGCAGCTTAGGTAGGAGGGAGAATGAGCAGTTCTTC	21								CASSLGRRENEQFF		:::::::::0:-1:16:19:-10:0:25:27:-7:42:::	TLML_1_	RNA
9071	CLONES_TRBTLML_1__FU7_TCR-JV_cDNA_18_GCCACATA_merged_170000.txt	13746	1	2.83865e-05	TGTGCCAGCAGCTTAGGCCAGGAGGTCTATGGCTACACCTTC	EEEEEEEEEEEEEEEEEEEEEEEEEEEEEEEEEEEEEEEEEE	TRBV7-9*00(269)	TRBD2*00(25)	TRBJ1-2*00(220)		556|572|593|0|16||80.0	26|31|48|20|25||25.0	24|40|68|26|42||80.0												TGTGCCAGCAGCTTAGGCCAGGAGGTCTATGGCTACACCTTC	36								CASSLGQEVYGYTF		:::::::::0:-1:16:20:-10:-1:25:26:-4:42:::	TLML_1_	RNA
9072	CLONES_TRBTLML_1__FU7_TCR-JV_cDNA_18_GCCACATA_merged_170000.txt	13747	1	2.83865e-05	TGTGCCAGCAGCTTAGGCAGGGCTGGAAACACCATATATTTT	EEEEAEEEEEEEEEEEEEEEEEEEEEEEEEEEEEEEEEEEEE	TRBV7-9*00(785)	TRBD1*00(25)	TRBJ1-3*00(240)		556|572|593|0|16||80.0	16|21|36|17|22||25.0	22|42|70|22|42||100.0												TGTGCCAGCAGCTTAGGCAGGGCTGGAAACACCATATATTTT	32								CASSLGRAGNTIYF		:::::::::0:-1:16:17:-4:-3:22:22:-2:42:::	TLML_1_	RNA
9073	CLONES_TRBTLML_1__FU7_TCR-JV_cDNA_18_GCCACATA_merged_170000.txt	13748	1	2.83865e-05	TGTGCCAGCAGCTTAGGGTGGGAGGGGGCAGAGCAGTACTTC	AEEEEEEEEEEEEEAEEEAE<E<E6EEEEA<EAEEEEEEEEE	TRBV7-8*00(970)	TRBD1*00(35),TRBD2*00(35)	TRBJ2-7*00(200)		567|583|604|0|16||80.0	17|24|36|22|29||35.0;25|32|48|19|26||35.0	27|39|67|30|42||60.0												TGTGCCAGCAGCTTAGGGTGGGAGGGGGCAGAGCAGTACTTC	21								CASSLGWEGAEQYF		:::::::::0:-1:16:22:-5:0:29:30:-7:42:::	TLML_1_	RNA
9074	CLONES_TRBTLML_1__FU7_TCR-JV_cDNA_18_GCCACATA_merged_170000.txt	13749	1	2.83865e-05	TGTGCCAGCAGCTTAGGGGCCCGCGTTACTGAGCAGTTCTTC	EEEEEEEEEEEEEEEEEEEEEAEEEEEEEEEEEEEEEEEEEE	TRBV11-2*00(185),TRBV7-2*00(185),TRBV11-3*00(169),TRBV7-8*00(169)	TRBD2*00(30)	TRBJ2-1*00(205)		522|538|559|0|16||80.0;580|596|617|0|16||80.0;521|537|558|0|16||80.0;567|583|604|0|16||80.0	29|35|48|16|22||30.0	29|42|70|29|42||65.0												TGTGCCAGCAGCTTAGGGGCCCGCGTTACTGAGCAGTTCTTC	32								CASSLGARVTEQFF		:::::::::0:-1:16:16:-13:3:22:29:-9:42:::	TLML_1_	RNA
9075	CLONES_TRBTLML_1__FU7_TCR-JV_cDNA_18_GCCACATA_merged_170000.txt	13750	1	2.83865e-05	TGTGCCAGCAGCTTAGGGACCTCAAACAGTGAGCAGTTCTTC	EEEEEEEEEEEEEEEEEEEEEEEEEEEEEEEEEEEE66EAAE	TRBV7-3*00(690)	TRBD1*00(25),TRBD2*00(25)	TRBJ2-1*00(204)		540|555|577|0|15||75.0	12|17|36|15|20||25.0;16|21|48|15|20||25.0	25|42|70|25|42|SA28G|69.0												TGTGCCAGCAGCTTAGGGACCTCAAACAGTGAGCAGTTCTTC	21								CASSLGTSNSEQFF		:::::::::0:-2:15:15:0:-7:20:25:-5:42:::	TLML_1_	RNA
9076	CLONES_TRBTLML_1__FU7_TCR-JV_cDNA_18_GCCACATA_merged_170000.txt	13751	1	2.83865e-05	TGTGCCAGCAGCTTAGGGACAGAGGCGGGGGAGCAGTACTTC	EEEEEEAEEEEEE<EEEEEEEE<EEAEEEEEEEEEEAEEEEE	TRBV7-9*00(440)	TRBD1*00(30)	TRBJ2-7*00(200)		556|572|593|0|16||80.0	13|19|36|16|22||30.0	27|39|67|30|42||60.0												TGTGCCAGCAGCTTAGGGACAGAGGCGGGGGAGCAGTACTTC	27								CASSLGTEAGEQYF		:::::::::0:-1:16:16:-1:-5:22:30:-7:42:::	TLML_1_	RNA
9077	CLONES_TRBTLML_1__FU7_TCR-JV_cDNA_18_GCCACATA_merged_170000.txt	13752	1	2.83865e-05	TGTGCCAGCAGCTTAGGACTAGCGGGCGGGGAGCAGTACTTC	EAAEEEEEEEEEAEEEEEEEEEEEEEEEEEEEEEEEEEEEEE	TRBV7-2*00(479)	TRBD2*00(54)	TRBJ2-7*00(200)		580|596|617|0|16||80.0	18|32|48|16|30|SA28C|54.0	27|39|67|30|42||60.0												TGTGCCAGCAGCTTAGGACTAGCGGGCGGGGAGCAGTACTTC	32								CASSLGLAGGEQYF		:::::::::0:-1:16:16:-2:0:30:30:-7:42:::	TLML_1_	RNA
9078	CLONES_TRBTLML_1__FU7_TCR-JV_cDNA_18_GCCACATA_merged_170000.txt	13753	1	2.83865e-05	TGTGCCAGCAGCTTAGGACCCTCCAATCAGCCCCAGCATTTT	EEEEEEEEEEEEEEEEEEEEEEEEEEEEEEEEEEEEEEEEEE	TRBV7-2*00(439)	TRBD2*00(25)	TRBJ1-5*00(235)		580|596|617|0|16||80.0	0|5|48|18|23||25.0	23|42|70|23|42||95.0												TGTGCCAGCAGCTTAGGACCCTCCAATCAGCCCCAGCATTTT	36								CASSLGPSNQPQHF		:::::::::0:-1:16:18:16:-27:23:23:-3:42:::	TLML_1_	RNA
9079	CLONES_TRBTLML_1__FU7_TCR-JV_cDNA_18_GCCACATA_merged_170000.txt	13754	1	2.83865e-05	TGTGCCAGCAGCTTAGGACACCAGAGGGAGACCCAGTACTTC	EEEEEEEEEEEEEEEEEEEEEEEEEEEEEEEEEEEEEEEEEE	TRBV11-2*00(136),TRBV11-3*00(136)		TRBJ2-5*00(215)		522|538|559|0|16||80.0;521|537|558|0|16||80.0		25|40|68|27|42||75.0												TGTGCCAGCAGCTTAGGACACCAGAGGGAGACCCAGTACTTC	36								CASSLGHQRETQYF		:::::::::0:-1:16:::::27:-5:42:::	TLML_1_	RNA
9080	CLONES_TRBTLML_1__FU7_TCR-JV_cDNA_18_GCCACATA_merged_170000.txt	13755	1	2.83865e-05	TGTGCCAGCAGCTTAGATTTCGGGGACACTGAAGCTTTCTTT	EEEEEEEEEEEEEEEEEEEEEEEEEEEEEEEEEEEEEEEEEE	TRBV7-9*00(765)		TRBJ1-1*00(130)		556|572|593|0|16||80.0		23|40|68|25|42||85.0												TGTGCCAGCAGCTTAGATTTCGGGGACACTGAAGCTTTCTTT	36								CASSLDFGDTEAFF		:::::::::0:-1:16:::::25:-3:42:::	TLML_1_	RNA
9081	CLONES_TRBTLML_1__FU7_TCR-JV_cDNA_18_GCCACATA_merged_170000.txt	13756	1	2.83865e-05	TGTGCCAGCAGCTTAGATTACACCGAATACGAGCAGTACTTC	EEEEEA<EEEEEEEEEEEEEEEEEEEEE<EAEEEEEEEEEEA	TRBV11-2*00(156)		TRBJ2-7*00(215)		522|540|559|0|18||90.0		24|39|67|27|42||75.0												TGTGCCAGCAGCTTAGATTACACCGAATACGAGCAGTACTTC	27								CASSLDYTEYEQYF		:::::::::0:1:18:::::27:-4:42:::	TLML_1_	RNA
9082	CLONES_TRBTLML_1__FU7_TCR-JV_cDNA_18_GCCACATA_merged_170000.txt	13757	1	2.83865e-05	TGTGCCAGCAGCTTAGATCGGCTAGGGGACGAGCAGTACTTC	EEEEEAEEEEEEEEEEEEEEEEEEEEEEEEEEEEEEEEEEEE	TRBV11-2*00(140),TRBV11-3*00(140),TRBV7-2*00(125),TRBV7-4*00(125),TRBV7-8*00(125)	TRBD1*00(25),TRBD2*00(25)	TRBJ2-7*00(210)		522|541|559|0|19||95.0;521|540|558|0|19||95.0;580|596|617|0|16||80.0;545|561|582|0|16||80.0;567|583|604|0|16||80.0	17|22|36|23|28||25.0;7|12|48|20|25||25.0	25|39|67|28|42||70.0												TGTGCCAGCAGCTTAGATCGGCTAGGGGACGAGCAGTACTTC	32								CASSLDRLGDEQYF		:::::::::0:2:19:23:-5:-2:28:28:-5:42:::	TLML_1_	RNA
9083	CLONES_TRBTLML_1__FU7_TCR-JV_cDNA_18_GCCACATA_merged_170000.txt	13758	1	2.83865e-05	TGTGCCAGCAGCTTAGACTCGTATGACAATGAGCAGTTCTTC	EEEEEEEEEEEEEEEEEEEEEEEEEEEEEEEEEEEEEEEEEE	TRBV7-2*00(289),TRBV7-8*00(257)		TRBJ2-1*00(225)		580|596|617|0|16||80.0;567|583|604|0|16||80.0		25|42|70|25|42||85.0												TGTGCCAGCAGCTTAGACTCGTATGACAATGAGCAGTTCTTC	36								CASSLDSYDNEQFF		:::::::::0:-1:16:::::25:-5:42:::	TLML_1_	RNA
9084	CLONES_TRBTLML_1__FU7_TCR-JV_cDNA_18_GCCACATA_merged_170000.txt	13759	1	2.83865e-05	TGTGCCAGCAGCTTAGACTGGGGTCTCCCTGAGCAGTTCTTC	EEEEEEEEEEEEEEEEEEEEEEEEEEEEEEEEEEEEEEEEEE	TRBV7-2*00(324),TRBV7-8*00(308)	TRBD2*00(25)	TRBJ2-1*00(205)		580|596|617|0|16||80.0;567|583|604|0|16||80.0	2|7|48|24|29||25.0	29|42|70|29|42||65.0												TGTGCCAGCAGCTTAGACTGGGGTCTCCCTGAGCAGTTCTTC	36								CASSLDWGLPEQFF		:::::::::0:-1:16:24:14:-25:29:29:-9:42:::	TLML_1_	RNA
9085	CLONES_TRBTLML_1__FU7_TCR-JV_cDNA_18_GCCACATA_merged_170000.txt	13760	1	2.83865e-05	TGTGCCAGCAGCTTAGACCCTGCCCCCTACGAGCAGTACTTC	EEEEEEEEEEEEEEEEEEEEEEEEEEEEEEEEEEEEEEEEEE	TRBV7-9*00(535)	TRBD1*00(25)	TRBJ2-7*00(225)		556|572|593|0|16||80.0	3|8|36|17|22||25.0	22|39|67|25|42||85.0												TGTGCCAGCAGCTTAGACCCTGCCCCCTACGAGCAGTACTTC	36								CASSLDPAPYEQYF		:::::::::0:-1:16:17:9:-16:22:25:-2:42:::	TLML_1_	RNA
9086	CLONES_TRBTLML_1__FU7_TCR-JV_cDNA_18_GCCACATA_merged_170000.txt	13761	1	2.83865e-05	TGTGCCAGCAGCTTAGACCGACAGGTTCAGCCCCAGCATTTT	EEEEEEEEEEEEEEEEEEEEEEEEEEEEEEEEEEEEEEEEEE	TRBV7-6*00(620),TRBV7-7*00(572)	TRBD1*00(30)	TRBJ1-5*00(220)		576|592|613|0|16||80.0;585|601|622|0|16||80.0	14|20|36|19|25||30.0	26|42|70|26|42||80.0												TGTGCCAGCAGCTTAGACCGACAGGTTCAGCCCCAGCATTTT	36								CASSLDRQVQPQHF		:::::::::0:-1:16:19:-2:-4:25:26:-6:42:::	TLML_1_	RNA
9087	CLONES_TRBTLML_1__FU7_TCR-JV_cDNA_18_GCCACATA_merged_170000.txt	13762	1	2.83865e-05	TGTGCCAGCAGCTTAGACGCCCTTGTCTACGAGCAGTACTTC	EEEEEEEEEEEEEEEEEEEEEEEEEEEEEEEEEEEEEEEEEE	TRBV7-6*00(150),TRBV11-1*00(134),TRBV7-9*00(134)	TRBD1*00(25),TRBD2*00(25)	TRBJ2-7*00(220)		576|592|613|0|16||80.0;531|547|568|0|16||80.0;556|572|593|0|16||80.0	23|28|36|17|22||25.0;31|36|48|18|23||25.0	23|39|67|26|42||80.0												TGTGCCAGCAGCTTAGACGCCCTTGTCTACGAGCAGTACTTC	36								CASSLDALVYEQYF		:::::::::0:-1:16:17:-11:4:22:26:-3:42:::	TLML_1_	RNA
9088	CLONES_TRBTLML_1__FU7_TCR-JV_cDNA_18_GCCACATA_merged_170000.txt	13763	1	2.83865e-05	TGTGCCAGCAGCTTAGAGGACGGACCCTACGAGCAGTACTTC	EEEEEEEEEEEEEEEEEEEEEEEEEEEEEEEEEEEEEEEEEE	TRBV7-6*00(235),TRBV7-7*00(219)		TRBJ2-7*00(225)		576|592|613|0|16||80.0;585|601|622|0|16||80.0		22|39|67|25|42||85.0												TGTGCCAGCAGCTTAGAGGACGGACCCTACGAGCAGTACTTC	36								CASSLEDGPYEQYF		:::::::::0:-1:16:::::25:-2:42:::	TLML_1_	RNA
9089	CLONES_TRBTLML_1__FU7_TCR-JV_cDNA_18_GCCACATA_merged_170000.txt	13764	1	2.83865e-05	TGTGCCAGCAGCTTAGAGACAGGGACCTACGAGCAGTACTTC	EEEEEEEEEEEEEEEEEEEEEEEEEEEEEEEEEEEEEEEEEE	TRBV11-2*00(96)	TRBD1*00(35)	TRBJ2-7*00(145)		522|539|559|0|17||85.0	14|21|36|17|24||35.0	22|39|67|25|42||85.0												TGTGCCAGCAGCTTAGAGACAGGGACCTACGAGCAGTACTTC	36								CASSLETGTYEQYF		:::::::::0:0:17:17:-2:-3:24:25:-2:42:::	TLML_1_	RNA
9091	CLONES_TRBTLML_1__FU7_TCR-JV_cDNA_18_GCCACATA_merged_170000.txt	13766	1	2.83865e-05	TGTGCCAGCAGCTTAGAATCTTCGAACACTGAAGCTTTCTTT	EEEEEEEEEEEEEEEEEEEEEEEEEEEEEEEEEEEEEEEEEE	TRBV11-2*00(240)		TRBJ1-1*00(235)		522|539|559|0|17||85.0		21|40|68|23|42||95.0												TGTGCCAGCAGCTTAGAATCTTCGAACACTGAAGCTTTCTTT	36								CASSLESSNTEAFF		:::::::::0:0:17:::::23:-1:42:::	TLML_1_	RNA
9092	CLONES_TRBTLML_1__FU7_TCR-JV_cDNA_18_GCCACATA_merged_170000.txt	13767	1	2.83865e-05	TGTGCCAGCAGCTTAGAAGGCGGGAACAATGAGCAGTTCTTC	EEEEEEEEEEEEEEEEEEEEEEEEEEEEEEEEEEEEEEEEEE	TRBV7-2*00(330),TRBV7-8*00(298)	TRBD2*00(30)	TRBJ2-1*00(225)		580|596|617|0|16||80.0;567|583|604|0|16||80.0	23|29|48|19|25||30.0	25|42|70|25|42||85.0												TGTGCCAGCAGCTTAGAAGGCGGGAACAATGAGCAGTTCTTC	36								CASSLEGGNNEQFF		:::::::::0:-1:16:19:-7:-3:25:25:-5:42:::	TLML_1_	RNA
9093	CLONES_TRBTLML_1__FU7_TCR-JV_cDNA_18_GCCACATA_merged_170000.txt	13768	1	2.83865e-05	TGTGCCAGCAGCTTAATAGCCACGGGCTATGGCTACACCTTC	EEEEEEEEEEEEEEEEEEEEEEEEEEEEEEEEEEEEEEEEEE	TRBV7-9*00(615)		TRBJ1-2*00(150)		556|571|593|0|15||75.0		24|40|68|26|42||80.0												TGTGCCAGCAGCTTAATAGCCACGGGCTATGGCTACACCTTC	36								CASSLIATGYGYTF		:::::::::0:-2:15:::::26:-4:42:::	TLML_1_	RNA
9094	CLONES_TRBTLML_1__FU7_TCR-JV_cDNA_18_GCCACATA_merged_170000.txt	13769	1	2.83865e-05	TGTGCCAGCAGCTTAACCTCGGGGTACGGGGAGCTGTTTTTT	EEAEEEEEEEEEEEEEEAEAEEAEEEEE<EEEEEEEAEEEEE	TRBV7-2*00(244)		TRBJ2-2*00(220)		580|595|617|0|15||75.0		27|43|71|26|42||80.0												TGTGCCAGCAGCTTAACCTCGGGGTACGGGGAGCTGTTTTTT	27								CASSLTSGYGELFF		:::::::::0:-2:15:::::26:-7:42:::	TLML_1_	RNA
9095	CLONES_TRBTLML_1__FU7_TCR-JV_cDNA_18_GCCACATA_merged_170000.txt	13770	1	2.83865e-05	TGTGCCAGCAGCTTAACGTACTGGACCTACGAGCAGTACTTC	EEEEEEEEEEEEEEEEEEEEEEEEEEEEEEEEEEEEEEEEEE	TRBV7-3*00(119),TRBV11-2*00(115),TRBV11-3*00(115)		TRBJ2-7*00(225)		540|559|577|0|19||95.0;522|537|559|0|15||75.0;521|536|558|0|15||75.0		22|39|67|25|42||85.0												TGTGCCAGCAGCTTAACGTACTGGACCTACGAGCAGTACTTC	36								CASSLTYWTYEQYF		:::::::::0:2:19:::::25:-2:42:::	TLML_1_	RNA
9096	CLONES_TRBTLML_1__FU7_TCR-JV_cDNA_18_GCCACATA_merged_170000.txt	13771	1	2.83865e-05	TGTGCCAGCAGCTTAACGGGGCCCCTCTCCGAGCAGTACTTC	EEEEEEEEEEEEEEEEEEEEEEEEEEEEEEEEEEEEEEEEEE	TRBV11-2*00(485),TRBV11-3*00(453),TRBV11-1*00(437)	TRBD2*00(30)	TRBJ2-7*00(205)		522|537|559|0|15||75.0;521|536|558|0|15||75.0;531|546|568|0|15||75.0	29|35|48|18|24||30.0	26|39|67|29|42||65.0												TGTGCCAGCAGCTTAACGGGGCCCCTCTCCGAGCAGTACTTC	36								CASSLTGPLSEQYF		:::::::::0:-2:15:18:-13:3:24:29:-6:42:::	TLML_1_	RNA
9097	CLONES_TRBTLML_1__FU7_TCR-JV_cDNA_18_GCCACATA_merged_170000.txt	13772	1	2.83865e-05	TGTGCCAGCAGCTTAACGGGAGCCCACAATGAGCAGTTCTTC	EEEEEEEEEEEEEEEEEEEEEEEEEEEEEEEEEEEEEEEEEE	TRBV11-2*00(385),TRBV11-3*00(353),TRBV11-1*00(337)	TRBD2*00(30)	TRBJ2-1*00(225)		522|537|559|0|15||75.0;521|536|558|0|15||75.0;531|546|568|0|15||75.0	24|30|48|16|22||30.0	25|42|70|25|42||85.0												TGTGCCAGCAGCTTAACGGGAGCCCACAATGAGCAGTTCTTC	36								CASSLTGAHNEQFF		:::::::::0:-2:15:16:-8:-2:22:25:-5:42:::	TLML_1_	RNA
9098	CLONES_TRBTLML_1__FU7_TCR-JV_cDNA_18_GCCACATA_merged_170000.txt	13773	1	2.83865e-05	TGTGCCAGCAGCTTAACGAGGACAGCCGGGGAGCTGTTTTTT	EEEEEEEEEEEEEEEEEEEEEEEEEEEEEEEEEE<EEEEEEE	TRBV7-3*00(375)	TRBD1*00(30)	TRBJ2-2*00(225)		540|558|577|0|18||90.0	13|19|36|19|25||30.0	26|43|71|25|42||85.0												TGTGCCAGCAGCTTAACGAGGACAGCCGGGGAGCTGTTTTTT	27								CASSLTRTAGELFF		:::::::::0:1:18:19:-1:-5:25:25:-6:42:::	TLML_1_	RNA
9099	CLONES_TRBTLML_1__FU7_TCR-JV_cDNA_18_GCCACATA_merged_170000.txt	13774	1	2.83865e-05	TGTGCCAGCAGCTTAAGCGCGACGAACACTGAAGCTTTCTTT	EEEEEEEEEEEEEEEEEEEEEAEEEEEEEEEEEEEEEEEEAE	TRBV7-3*00(620)		TRBJ1-1*00(235)		540|556|577|0|16||80.0		21|40|68|23|42||95.0												TGTGCCAGCAGCTTAAGCGCGACGAACACTGAAGCTTTCTTT	32								CASSLSATNTEAFF		:::::::::0:-1:16:::::23:-1:42:::	TLML_1_	RNA
9100	CLONES_TRBTLML_1__FU7_TCR-JV_cDNA_18_GCCACATA_merged_170000.txt	13775	1	2.83865e-05	TGTGCCAGCAGCTTAAGGCGACCGGACAATGAGCAGTTCTTC	EEEEEEEEEEEEEEEEEEEEEEEEEEEEEEEEEEEEEEEEEE	TRBV13*00(190)		TRBJ2-1*00(225)		567|582|604|0|15||75.0		25|42|70|25|42||85.0												TGTGCCAGCAGCTTAAGGCGACCGGACAATGAGCAGTTCTTC	36								CASSLRRPDNEQFF		:::::::::0:-2:15:::::25:-5:42:::	TLML_1_	RNA
9101	CLONES_TRBTLML_1__FU7_TCR-JV_cDNA_18_GCCACATA_merged_170000.txt	13776	1	2.83865e-05	TGTGCCAGCAGCTTAAGGACCGAGAATTCACCCCTCCACTTT	EEAEEEEEEEEEEEEEEEEE<EEEEEAEEEEAAEEEEAEEEE	TRBV7-3*00(390)		TRBJ1-6*00(214)		540|556|577|0|16||80.0		27|45|73|24|42||90.0												TGTGCCAGCAGCTTAAGGACCGAGAATTCACCCCTCCACTTT	27								CASSLRTENSPLHF		:::::::::0:-1:16:::::24:-7:42:::	TLML_1_	RNA
9102	CLONES_TRBTLML_1__FU7_TCR-JV_cDNA_18_GCCACATA_merged_170000.txt	13777	1	2.83865e-05	TGTGCCAGCAGCTTAAATGGACAGGGAAATGAGCAGTTCTTC	EEEEEEEEEEEEEEEEEEEEEEEEEEEEEEEEEEEEEEEEEE	TRBV7-9*00(375)	TRBD1*00(40)	TRBJ2-1*00(215)		556|571|593|0|15||75.0	13|21|36|18|26||40.0	27|42|70|27|42||75.0												TGTGCCAGCAGCTTAAATGGACAGGGAAATGAGCAGTTCTTC	36								CASSLNGQGNEQFF		:::::::::0:-2:15:18:-1:-3:26:27:-7:42:::	TLML_1_	RNA
9103	CLONES_TRBTLML_1__FU7_TCR-JV_cDNA_18_GCCACATA_merged_170000.txt	13778	1	2.83865e-05	TGTGCCAGCAGCTTAAATGGAATGAACACTGAAGCTTTCTTT	EEEEEEEEEEEEEEEEEEEEEEEEEEEEEEEEEEEEEEEEEE	TRBV14*00(515)		TRBJ1-1*00(245)		516|528|553|0|12||60.0		19|40|68|21|42||105.0												TGTGCCAGCAGCTTAAATGGAATGAACACTGAAGCTTTCTTT	36								CASSLNGMNTEAFF		:::::::::0:-5:12:::::21:1:42:::	TLML_1_	RNA
9104	CLONES_TRBTLML_1__FU7_TCR-JV_cDNA_18_GCCACATA_merged_170000.txt	13779	1	2.83865e-05	TGTGCCAGCAGCTCTTTTCAAGTCACCGGGGAGCTGTTTTTT	EEEEEEEEEEEEEEEEEEEEEEEEEEEEEEEAEEAEEAEEEE	TRBV6-1*00(555)		TRBJ2-2*00(235)		516|527|553|0|11||55.0		24|43|71|23|42||95.0												TGTGCCAGCAGCTCTTTTCAAGTCACCGGGGAGCTGTTTTTT	32								CASSSFQVTGELFF		:::::::::0:-6:11:::::23:-4:42:::	TLML_1_	RNA
9105	CLONES_TRBTLML_1__FU7_TCR-JV_cDNA_18_GCCACATA_merged_170000.txt	13780	1	2.83865e-05	TGTGCCAGCAGCTCTCTCGGGGGCAATCAGCCCCAGCATTTT	EEEEEEEEEEEEEEEEEEEEEEEEEEEEEEEEEEEEEEEEEE	TRBV3-1*00(549),TRBV3-2*00(501)		TRBJ1-5*00(129)		543|555|580|0|12||60.0;543|555|580|0|12||60.0		22|42|70|22|42||100.0												TGTGCCAGCAGCTCTCTCGGGGGCAATCAGCCCCAGCATTTT	36								CASSSLGGNQPQHF		:::::::::0:-5:12:::::22:-2:42:::	TLML_1_	RNA
9106	CLONES_TRBTLML_1__FU7_TCR-JV_cDNA_18_GCCACATA_merged_170000.txt	13781	1	2.83865e-05	TGTGCCAGCAGCTCTCTGGGACTCCCAGATACGCAGTATTTT	EEEEEEEEEEAEEEEEEEEE6EAEEEEEAEEEEEEEEEEEEE	TRBV11-1*00(135),TRBV7-9*00(135),TRBV5-5*00(119),TRBV5-8*00(119),TRBV7-2*00(119)	TRBD2*00(30)	TRBJ2-3*00(225)		531|544|568|0|13||65.0;556|569|593|0|13||65.0;549|562|585|0|13||65.0;551|564|587|0|13||65.0;580|593|617|0|13||65.0	16|22|48|17|23||30.0	24|41|69|25|42||85.0												TGTGCCAGCAGCTCTCTGGGACTCCCAGATACGCAGTATTTT	21								CASSSLGLPDTQYF		:::::::::0:-4:13:17:0:-10:23:25:-4:42:::	TLML_1_	RNA
9107	CLONES_TRBTLML_1__FU7_TCR-JV_cDNA_18_GCCACATA_merged_170000.txt	13782	1	2.83865e-05	TGTGCCAGCAGCTCTCGGACAGGGACCTACGAGCAGTACTTC	EEEEEEEEEEEEEEEEEEEEEEEEEEEEEEEEEEEEEEEEEE	TRBV7-9*00(305)	TRBD1*00(40)	TRBJ2-7*00(225)		556|569|593|0|13||65.0	13|21|36|16|24||40.0	22|39|67|25|42||85.0												TGTGCCAGCAGCTCTCGGACAGGGACCTACGAGCAGTACTTC	36								CASSSRTGTYEQYF		:::::::::0:-4:13:16:-1:-3:24:25:-2:42:::	TLML_1_	RNA
9108	CLONES_TRBTLML_1__FU7_TCR-JV_cDNA_18_GCCACATA_merged_170000.txt	13783	1	2.83865e-05	TGTGCCAGCAGCTCTAGCGGGAGTCACAATGAGCAGTTCTTC	EEEEEEEEEEEEEEEEEEEEEEEEEEEEEEEEEEEEEEEEEE	TRBV7-9*00(524)		TRBJ2-1*00(225)		556|574|593|0|19|I569C|69.0		25|42|70|25|42||85.0												TGTGCCAGCAGCTCTAGCGGGAGTCACAATGAGCAGTTCTTC	36								CASSSSGSHNEQFF		:::::::::0:1:19:::::25:-5:42:::	TLML_1_	RNA
9109	CLONES_TRBTLML_1__FU7_TCR-JV_cDNA_18_GCCACATA_merged_170000.txt	13784	1	2.83865e-05	TGTGCCAGCAGCTCTAGCGGGAGTCAGTACGAGCAGTACTTC	EEEEEEEEEEEEEEEEEEEEEEEEEEEEEEEEEEEEEEEEEE	TRBV12-3*00(125),TRBV12-4*00(125),TRBV6-4*00(109),TRBV6-5*00(109),TRBV6-6*00(109)	TRBD2*00(50)	TRBJ2-7*00(215)		530|541|567|0|11||55.0;530|541|567|0|11||55.0;518|529|555|0|11||55.0;519|530|556|0|11||55.0;516|527|553|0|11||55.0	20|30|48|13|23||50.0	24|39|67|27|42||75.0												TGTGCCAGCAGCTCTAGCGGGAGTCAGTACGAGCAGTACTTC	36								CASSSSGSQYEQYF		:::::::::0:-6:11:13:-4:-2:23:27:-4:42:::	TLML_1_	RNA
9110	CLONES_TRBTLML_1__FU7_TCR-JV_cDNA_18_GCCACATA_merged_170000.txt	13785	1	2.83865e-05	TGTGCCAGCAGCTCTAGCGGGAGGGCCCTCGAGCAGTACTTC	EEEEEEEEEAEEEEAEEEEEEEEEEEAEAEEEEEEEEEEEEE	TRBV5-6*00(170),TRBV5-7*00(170),TRBV5-5*00(154)	TRBD2*00(80)	TRBJ2-7*00(205)		550|563|586|0|13||65.0;551|564|587|0|13||65.0;549|562|585|0|13||65.0	20|36|48|13|29||80.0	26|39|67|29|42||65.0												TGTGCCAGCAGCTCTAGCGGGAGGGCCCTCGAGCAGTACTTC	32								CASSSSGRALEQYF		:::::::::0:-3:13:13:-4:4:29:29:-6:42:::	TLML_1_	RNA
9111	CLONES_TRBTLML_1__FU7_TCR-JV_cDNA_18_GCCACATA_merged_170000.txt	13786	1	2.83865e-05	TGTGCCAGCAGCTCCTTGGGGTTCGCAGATACGCAGTATTTT	EEEEEEEEEEEEEEEEEEEEEEAEEEEEEEEEEEEEEEEEEE	TRBV11-2*00(1080)		TRBJ2-3*00(225)		522|535|559|0|13||65.0		24|41|69|25|42||85.0												TGTGCCAGCAGCTCCTTGGGGTTCGCAGATACGCAGTATTTT	32								CASSSLGFADTQYF		:::::::::0:-4:13:::::25:-4:42:::	TLML_1_	RNA
9112	CLONES_TRBTLML_1__FU7_TCR-JV_cDNA_18_GCCACATA_merged_170000.txt	13787	1	2.83865e-05	TGTGCCAGCAGCTCCTCCGGGACCTTGACTGAAGCTTTCTTT	EEEEEEEEEEEEEEEEEEEEEEEEEEEEEEEE<EEEEEEEEE	TRBV7-9*00(520)	TRBD1*00(35),TRBD2*00(35)	TRBJ1-1*00(215)		556|569|593|0|13||65.0	10|17|36|16|23||35.0;14|21|48|16|23||35.0	25|40|68|27|42||75.0												TGTGCCAGCAGCTCCTCCGGGACCTTGACTGAAGCTTTCTTT	27								CASSSSGTLTEAFF		:::::::::0:-4:13:16:2:-7:23:27:-5:42:::	TLML_1_	RNA
9113	CLONES_TRBTLML_1__FU7_TCR-JV_cDNA_18_GCCACATA_merged_170000.txt	13788	1	2.83865e-05	TGTGCCAGCAGCTCCTCAGGGAACCTCTACGAGCAGTACTTC	EEEEEEEEEEEEEEEEEEEEEEEEEEEEEEEEEEEEEEEEEE	TRBV7-9*00(645)	TRBD1*00(25)	TRBJ2-7*00(150)		556|569|593|0|13||65.0	16|21|36|16|21||25.0	23|39|67|26|42||80.0												TGTGCCAGCAGCTCCTCAGGGAACCTCTACGAGCAGTACTTC	36								CASSSSGNLYEQYF		:::::::::0:-4:13:16:-4:-3:21:26:-3:42:::	TLML_1_	RNA
9114	CLONES_TRBTLML_1__FU7_TCR-JV_cDNA_18_GCCACATA_merged_170000.txt	13789	1	2.83865e-05	TGTGCCAGCAGCTCCCGGGACGGGAGTTACGAGCAGTACTTC	EEE7EEEEEE7EEEEEEEE7EEEEEEEEEEEEEE7EEE7EEE	TRBV7-2*00(384),TRBV7-8*00(336)	TRBD1*00(40),TRBD2*00(40)	TRBJ2-7*00(215)		580|593|617|0|13||65.0;567|580|604|0|13||65.0	9|17|36|13|21||40.0;13|21|48|13|21||40.0	24|39|67|27|42||75.0												TGTGCCAGCAGCTCCCGGGACGGGAGTTACGAGCAGTACTTC	22								CASSSRDGSYEQYF		:::::::::0:-4:13:13:3:-7:21:27:-4:42:::	TLML_1_	RNA
9115	CLONES_TRBTLML_1__FU7_TCR-JV_cDNA_18_GCCACATA_merged_170000.txt	13790	1	2.83865e-05	TGTGCCAGCAGCTCCCATTTAGCCAAAAACATTCAGTACTTC	EEAEEEEEEEEEEEEEEAEEAEEEEEEEEEEEAEEEEEEEEE	TRBV13*00(1230)		TRBJ2-4*00(250)		567|580|604|0|13||65.0		19|42|70|19|42||115.0												TGTGCCAGCAGCTCCCATTTAGCCAAAAACATTCAGTACTTC	32								CASSSHLAKNIQYF		:::::::::0:-4:13:::::19:1:42:::	TLML_1_	RNA
9116	CLONES_TRBTLML_1__FU7_TCR-JV_cDNA_18_GCCACATA_merged_170000.txt	13791	1	2.83865e-05	TGTGCCAGCAGCTCCCAGGGATCCAATTCACCCCTCCACTTT	EEEEEEEEEEEEEEEEEEEEEEEEEEEEEEEEEEEEEEEEEE	TRBV11-2*00(325),TRBV11-3*00(293)	TRBD1*00(25)	TRBJ1-6*00(214)		522|535|559|0|13||65.0;521|534|558|0|13||65.0	16|21|36|15|20||25.0	27|45|73|24|42||90.0												TGTGCCAGCAGCTCCCAGGGATCCAATTCACCCCTCCACTTT	36								CASSSQGSNSPLHF		:::::::::0:-4:13:15:-4:-3:20:24:-7:42:::	TLML_1_	RNA
9117	CLONES_TRBTLML_1__FU7_TCR-JV_cDNA_18_GCCACATA_merged_170000.txt	13792	1	2.83865e-05	TGTGCCAGCAGCTCCGTCGGTGAAGGCAATGAGCAGTTCTTC	EEEEEEEEEEEEEEEEEEEEEEEEEEEAEEEEEEEEEEEEEE	TRBV7-3*00(325)		TRBJ2-1*00(220)		540|553|577|0|13||65.0		26|42|70|26|42||80.0												TGTGCCAGCAGCTCCGTCGGTGAAGGCAATGAGCAGTTCTTC	32								CASSSVGEGNEQFF		:::::::::0:-4:13:::::26:-6:42:::	TLML_1_	RNA
9118	CLONES_TRBTLML_1__FU7_TCR-JV_cDNA_18_GCCACATA_merged_170000.txt	13793	1	2.83865e-05	TGTGCCAGCAGCTCCGTAGCGGGGGCCAACGTCCTGACTTTC	EEEEEEEEEEEEEEEEEEEEEEEEEEEEEEEEEEEEEEEEEE	TRBV7-1*00(115),TRBV11-2*00(110),TRBV11-3*00(110),TRBV7-4*00(110)	TRBD2*00(25)	TRBJ2-6*00(245)		572|586|609|0|14||70.0;522|535|559|0|13||65.0;521|534|558|0|13||65.0;545|558|582|0|13||65.0	21|26|48|16|21||25.0	24|45|73|21|42||105.0												TGTGCCAGCAGCTCCGTAGCGGGGGCCAACGTCCTGACTTTC	36								CASSSVAGANVLTF		:::::::::0:-3:14:16:-5:-6:21:21:-4:42:::	TLML_1_	RNA
9119	CLONES_TRBTLML_1__FU7_TCR-JV_cDNA_18_GCCACATA_merged_170000.txt	13794	1	2.83865e-05	TGTGCCAGCAGCTCCGGGACTCCCACTTACGAGCAGTACTTC	EEEEEEEEEEEEEEEEEEEEEEEEEEEEEEEEEEEEEEEEEE	TRBV7-6*00(276),TRBV7-7*00(244)	TRBD2*00(40),TRBD1*00(35)	TRBJ2-7*00(215)		576|589|613|0|13||65.0;585|598|622|0|13||65.0	14|22|48|13|21||40.0;10|17|36|13|20||35.0	24|39|67|27|42||75.0												TGTGCCAGCAGCTCCGGGACTCCCACTTACGAGCAGTACTTC	36								CASSSGTPTYEQYF		:::::::::0:-4:13:13:2:-10:21:27:-4:42:::	TLML_1_	RNA
9120	CLONES_TRBTLML_1__FU7_TCR-JV_cDNA_18_GCCACATA_merged_170000.txt	13795	1	2.83865e-05	TGTGCCAGCAGCTCCGGGACTAGGGCAGATACGCAGTATTTT	EAEEEEEEEEEEEEEEEEEEEAEAEEEEEEEEE<EEEEEAAE	TRBV11-1*00(164),TRBV7-9*00(148),TRBV5-5*00(143)	TRBD2*00(50)	TRBJ2-3*00(225)		531|544|568|0|13||65.0;556|569|593|0|13||65.0;549|562|585|0|13||65.0	14|24|48|13|23||50.0	24|41|69|25|42||85.0												TGTGCCAGCAGCTCCGGGACTAGGGCAGATACGCAGTATTTT	27								CASSSGTRADTQYF		:::::::::0:-4:13:13:2:-8:23:25:-4:42:::	TLML_1_	RNA
9121	CLONES_TRBTLML_1__FU7_TCR-JV_cDNA_18_GCCACATA_merged_170000.txt	13796	1	2.83865e-05	TGTGCCAGCAGCTCCGGGACGTATTCCTACGAGCAGTACTTC	EEEEEEEEEEEEEEEEEEEEEEEEEEEEEEEEEEEEEEEEEE	TRBV7-8*00(325),TRBV7-2*00(293)	TRBD1*00(35),TRBD2*00(35)	TRBJ2-7*00(230)		567|580|604|0|13||65.0;580|593|617|0|13||65.0	10|17|36|13|20||35.0;14|21|48|13|20||35.0	21|39|67|24|42||90.0												TGTGCCAGCAGCTCCGGGACGTATTCCTACGAGCAGTACTTC	36								CASSSGTYSYEQYF		:::::::::0:-4:13:13:2:-7:20:24:-1:42:::	TLML_1_	RNA
9122	CLONES_TRBTLML_1__FU7_TCR-JV_cDNA_18_GCCACATA_merged_170000.txt	13797	1	2.83865e-05	TGTGCCAGCAGCTCCGGGACAGGGGCCTACGAGCAGTACTTC	EEEAEEEEEEAEEEEEEEEEEEAEEEEEEEEEEEEEEEEEEA	TRBV5-6*00(529),TRBV5-7*00(481)	TRBD1*00(60)	TRBJ2-7*00(225)		550|563|586|0|13||65.0;551|564|587|0|13||65.0	10|22|36|13|25||60.0	22|39|67|25|42||85.0												TGTGCCAGCAGCTCCGGGACAGGGGCCTACGAGCAGTACTTC	32								CASSSGTGAYEQYF		:::::::::0:-3:13:13:2:-2:25:25:-2:42:::	TLML_1_	RNA
9123	CLONES_TRBTLML_1__FU7_TCR-JV_cDNA_18_GCCACATA_merged_170000.txt	13798	1	2.83865e-05	TGTGCCAGCAGCTCCGAGGCCACAAATCAGCCCCAGCATTTT	EEEEEEEEEEEEEEEEAEEEEEEEEEEEEEEEEEEEEEEEEE	TRBV9*00(255)		TRBJ1-5*00(230)		559|571|595|0|12||60.0		24|42|70|24|42||90.0												TGTGCCAGCAGCTCCGAGGCCACAAATCAGCCCCAGCATTTT	32								CASSSEATNQPQHF		:::::::::0:-4:12:::::24:-4:42:::	TLML_1_	RNA
9124	CLONES_TRBTLML_1__FU7_TCR-JV_cDNA_18_GCCACATA_merged_170000.txt	13799	1	2.83865e-05	TGTGCCAGCAGCTCCACGGACGGATACACTGAAGCTTTCTTT	EEEEEEEEEEEEEEEEEEEEEEEEEEEEEEEEEEEEEEEEEE	TRBV7-9*00(430)		TRBJ1-1*00(225)		556|569|593|0|13||65.0		23|40|68|25|42||85.0												TGTGCCAGCAGCTCCACGGACGGATACACTGAAGCTTTCTTT	36								CASSSTDGYTEAFF		:::::::::0:-4:13:::::25:-3:42:::	TLML_1_	RNA
9125	CLONES_TRBTLML_1__FU7_TCR-JV_cDNA_18_GCCACATA_merged_170000.txt	13800	1	2.83865e-05	TGTGCCAGCAGCTCGGGGCCGGGGAACACTGAAGCTTTCTTT	EEEEEEEEEEEEEEEEEEEEEEEEEEEEEEEEEEEEEEEEEE	TRBV13*00(540)	TRBD1*00(25),TRBD2*00(25)	TRBJ1-1*00(235)		567|580|604|0|13||65.0	10|15|36|18|23||25.0;14|19|48|18|23||25.0	21|40|68|23|42||95.0												TGTGCCAGCAGCTCGGGGCCGGGGAACACTGAAGCTTTCTTT	36								CASSSGPGNTEAFF		:::::::::0:-4:13:18:2:-9:23:23:-1:42:::	TLML_1_	RNA
9126	CLONES_TRBTLML_1__FU7_TCR-JV_cDNA_18_GCCACATA_merged_170000.txt	13801	1	2.83865e-05	TGTGCCAGCAGCTCGGGACTGATGAACACTGAAGCTTTCTTT	EEEEEEEEEEEEAEEEE7EEEEEAEEAEEEEAEEEEEEEEEE	TRBV7-3*00(580)	TRBD2*00(35),TRBD1*00(30)	TRBJ1-1*00(245)		540|553|577|0|13||65.0	15|22|48|13|20||35.0;11|17|36|13|19||30.0	19|40|68|21|42||105.0												TGTGCCAGCAGCTCGGGACTGATGAACACTGAAGCTTTCTTT	22								CASSSGLMNTEAFF		:::::::::0:-4:13:13:1:-10:20:21:1:42:::	TLML_1_	RNA
9127	CLONES_TRBTLML_1__FU7_TCR-JV_cDNA_18_GCCACATA_merged_170000.txt	13802	1	2.83865e-05	TGTGCCAGCAGCTCGGACTTGTTTGCAGATACGCAGTATTTT	EEEEEEEEAEEEEEEE6EAEEEEEEEE7EEEEEEEEEEEEEE	TRBV11-2*00(125),TRBV11-3*00(125),TRBV7-2*00(125),TRBV7-3*00(125),TRBV7-8*00(125)	TRBD2*00(25)	TRBJ2-3*00(225)		522|535|559|0|13||65.0;521|534|558|0|13||65.0;580|593|617|0|13||65.0;540|553|577|0|13||65.0;567|580|604|0|13||65.0	17|22|48|14|19||25.0	24|41|69|25|42||85.0												TGTGCCAGCAGCTCGGACTTGTTTGCAGATACGCAGTATTTT	21								CASSSDLFADTQYF		:::::::::0:-4:13:14:-1:-10:19:25:-4:42:::	TLML_1_	RNA
9128	CLONES_TRBTLML_1__FU7_TCR-JV_cDNA_18_GCCACATA_merged_170000.txt	13803	1	2.83865e-05	TGTGCCAGCAGCTCGGACGAAATCCAAGAGACCCAGTACTTC	EEEEEEEEEEEEEEEEEEEEEEEEEEEEEEEEEEEEEEEEEE	TRBV3-1*00(655)		TRBJ2-5*00(164)		543|555|580|0|12||60.0		21|40|68|23|42||95.0												TGTGCCAGCAGCTCGGACGAAATCCAAGAGACCCAGTACTTC	36								CASSSDEIQETQYF		:::::::::0:-5:12:::::23:-1:42:::	TLML_1_	RNA
9129	CLONES_TRBTLML_1__FU7_TCR-JV_cDNA_18_GCCACATA_merged_170000.txt	13804	1	2.83865e-05	TGTGCCAGCAGCTCGATAAGCAGCAATCAGCCCCAGCATTTT	EEEEEEEEEEEEEEEEEEEEEEEEEEEEEEEEEEEEEEEEEE	TRBV14*00(569)		TRBJ1-5*00(245)		516|528|553|0|12||60.0		21|42|70|21|42||105.0												TGTGCCAGCAGCTCGATAAGCAGCAATCAGCCCCAGCATTTT	36								CASSSISSNQPQHF		:::::::::0:-5:12:::::21:-1:42:::	TLML_1_	RNA
9130	CLONES_TRBTLML_1__FU7_TCR-JV_cDNA_18_GCCACATA_merged_170000.txt	13805	1	2.83865e-05	TGTGCCAGCAGCTCGACTAGCGGCACAGATACGCAGTATTTT	EEEEEEEEEEEEEEEEEEEEEEEEEEEEEAEEEEEEEEEEEE	TRBV11-2*00(690)	TRBD2*00(40)	TRBJ2-3*00(225)		522|535|559|0|13||65.0	18|26|48|14|22||40.0	21|41|69|22|42||100.0												TGTGCCAGCAGCTCGACTAGCGGCACAGATACGCAGTATTTT	32								CASSSTSGTDTQYF		:::::::::0:-4:13:14:-2:-6:22:22:-1:42:::	TLML_1_	RNA
9131	CLONES_TRBTLML_1__FU7_TCR-JV_cDNA_18_GCCACATA_merged_170000.txt	13806	1	2.83865e-05	TGTGCCAGCAGCTCGACGGGGCTCCAAGAGACCCAGTACTTC	EEEEEEEAEEEEEEEEEE<EEEEEEEEEEEEEEEEEEEE6EE	TRBV5-6*00(745)	TRBD1*00(25)	TRBJ2-5*00(235)		550|563|586|0|13||65.0	19|24|36|17|22||25.0	21|40|68|23|42||95.0												TGTGCCAGCAGCTCGACGGGGCTCCAAGAGACCCAGTACTTC	21								CASSSTGLQETQYF		:::::::::0:-3:13:17:-7:0:22:23:-1:42:::	TLML_1_	RNA
9132	CLONES_TRBTLML_1__FU7_TCR-JV_cDNA_18_GCCACATA_merged_170000.txt	13807	1	2.83865e-05	TGTGCCAGCAGCTCGAACAGGGGAACCGGGGAGCTGTTTTTT	EEEEEEEEEEEEEEEEEEEEEEEEEEEEEEEEEEEEEEEEEE	TRBV5-4*00(655)	TRBD1*00(35)	TRBJ2-2*00(230)		549|562|585|0|13||65.0	15|22|36|16|23||35.0	25|43|71|24|42||90.0												TGTGCCAGCAGCTCGAACAGGGGAACCGGGGAGCTGTTTTTT	36								CASSSNRGTGELFF		:::::::::0:-3:13:16:-3:-2:23:24:-5:42:::	TLML_1_	RNA
9133	CLONES_TRBTLML_1__FU7_TCR-JV_cDNA_18_GCCACATA_merged_170000.txt	13808	1	2.83865e-05	TGTGCCAGCAGCTCACGACTAGCCGCCAGTGAGCAGTTCTTC	EEEEEEEEEEEEEEEEEEEEEEEEEEEEEEEEEEEEEEEEEE	TRBV5-6*00(510),TRBV5-7*00(478),TRBV5-5*00(462)	TRBD2*00(35)	TRBJ2-1*00(205)		550|563|586|0|13||65.0;551|564|587|0|13||65.0;549|562|585|0|13||65.0	18|25|48|16|23||35.0	29|42|70|29|42||65.0												TGTGCCAGCAGCTCACGACTAGCCGCCAGTGAGCAGTTCTTC	36								CASSSRLAASEQFF		:::::::::0:-3:13:16:-2:-7:23:29:-9:42:::	TLML_1_	RNA
9134	CLONES_TRBTLML_1__FU7_TCR-JV_cDNA_18_GCCACATA_merged_170000.txt	13809	1	2.83865e-05	TGTGCCAGCAGCTCAGGGGTCACTAATGAAAAACTGTTTTTT	EEEEEEEEEEEEEEEEEEEEEEEEEEEEEEEEEEEEEEEEEE	TRBV12-3*00(380),TRBV12-4*00(380)	TRBD1*00(30)	TRBJ1-4*00(245)		530|541|567|0|11||55.0;530|541|567|0|11||55.0	16|22|36|13|19||30.0	22|43|71|21|42||105.0												TGTGCCAGCAGCTCAGGGGTCACTAATGAAAAACTGTTTTTT	36								CASSSGVTNEKLFF		:::::::::0:-6:11:13:-4:-2:19:21:-2:42:::	TLML_1_	RNA
9135	CLONES_TRBTLML_1__FU7_TCR-JV_cDNA_18_GCCACATA_merged_170000.txt	13810	1	2.83865e-05	TGTGCCAGCAGCTCAGGGGGGGTTGATCAGCCCCAGCATTTT	EEEEEEEEEEEEEEEEEEEEEEEEEEEEAEEEEEEEEEEEEE	TRBV7-6*00(225),TRBV7-7*00(209)	TRBD1*00(35)	TRBJ1-5*00(225)		576|589|613|0|13||65.0;585|598|622|0|13||65.0	16|23|36|13|20||35.0	25|42|70|25|42||85.0												TGTGCCAGCAGCTCAGGGGGGGTTGATCAGCCCCAGCATTTT	32								CASSSGGVDQPQHF		:::::::::0:-4:13:13:-4:-1:20:25:-5:42:::	TLML_1_	RNA
9136	CLONES_TRBTLML_1__FU7_TCR-JV_cDNA_18_GCCACATA_merged_170000.txt	13811	1	2.83865e-05	TGTGCCAGCAGCTCAGATACAGGGAAAGAGACCCAGTACTTC	EEEEEEEEEEEEEAEEEEEAAAAEEEEEEEAE<EAEEEEEEE	TRBV7-3*00(260)	TRBD1*00(30)	TRBJ2-5*00(225)		540|553|577|0|13||65.0	15|21|36|18|24||30.0	23|40|68|25|42||85.0												TGTGCCAGCAGCTCAGATACAGGGAAAGAGACCCAGTACTTC	27								CASSSDTGKETQYF		:::::::::0:-4:13:18:-3:-3:24:25:-3:42:::	TLML_1_	RNA
9137	CLONES_TRBTLML_1__FU7_TCR-JV_cDNA_18_GCCACATA_merged_170000.txt	13812	1	2.83865e-05	TGTGCCAGCAGCTCAATAACAGGGGACACTGAAGCTTTCTTT	EEEEEEEEEEEEEEEEEEEEEEEEEEEEEEEEEEEEEEEEEE	TRBV11-3*00(520),TRBV11-1*00(504),TRBV11-2*00(488)	TRBD1*00(35)	TRBJ1-1*00(225)		521|534|558|0|13||65.0;531|544|568|0|13||65.0;522|535|559|0|13||65.0	15|22|36|18|25||35.0	23|40|68|25|42||85.0												TGTGCCAGCAGCTCAATAACAGGGGACACTGAAGCTTTCTTT	36								CASSSITGDTEAFF		:::::::::0:-4:13:18:-3:-2:25:25:-3:42:::	TLML_1_	RNA
9138	CLONES_TRBTLML_1__FU7_TCR-JV_cDNA_18_GCCACATA_merged_170000.txt	13813	1	2.83865e-05	TGTGCCAGCAGCTGGCTTTATGGAAGGGAGACCCAGTACTTC	EEEEEEEEEEEEEEEEEEEEEEEEEEEEEEEEEEEEEEEEEE	TRBV7-9*00(129)		TRBJ2-5*00(215)		556|569|593|0|13||65.0		25|40|68|27|42||75.0												TGTGCCAGCAGCTGGCTTTATGGAAGGGAGACCCAGTACTTC	36								CASSWLYGRETQYF		:::::::::0:-4:13:::::27:-5:42:::	TLML_1_	RNA
9139	CLONES_TRBTLML_1__FU7_TCR-JV_cDNA_18_GCCACATA_merged_170000.txt	13814	1	2.83865e-05	TGTGCCAGCAGCTGGGCTAGCGGGAGAAATGAGCAGTTCTTC	ENNNNNNNNNNNNNNNNNNNNNNNNNNNNNNNNNNNNNNNNE	TRBV14*00(1174)	TRBD2*00(50)	TRBJ2-1*00(215)		516|528|553|0|12||60.0	20|30|48|16|26||50.0	27|42|70|27|42||75.0												TGTGCCAGCAGCTGGGCTAGCGGGAGAAATGAGCAGTTCTTC	36								CASSWASGRNEQFF		:::::::::0:-5:12:16:-4:-2:26:27:-7:42:::	TLML_1_	RNA
9140	CLONES_TRBTLML_1__FU7_TCR-JV_cDNA_18_GCCACATA_merged_170000.txt	13815	1	2.83865e-05	TGTGCCAGCAGCTGGGGGAGTCGGGGGCGCGAGCAGTACTTC	EEEEEEEEEEEEEEEEEEEEEEEEEEEEEEEEEEEEEEEEEE	TRBV7-2*00(290)	TRBD1*00(35)	TRBJ2-7*00(205)		580|593|617|0|13||65.0	18|25|36|22|29||35.0	26|39|67|29|42||65.0												TGTGCCAGCAGCTGGGGGAGTCGGGGGCGCGAGCAGTACTTC	36								CASSWGSRGREQYF		:::::::::0:-4:13:22:-6:1:29:29:-6:42:::	TLML_1_	RNA
9141	CLONES_TRBTLML_1__FU7_TCR-JV_cDNA_18_GCCACATA_merged_170000.txt	13816	1	2.83865e-05	TGTGCCAGCAGCTGGGACGGAGCAAACACTGAAGCTTTCTTT	EEEEEEEEEEEEEEEEEEEEEEEEEEEEEEEEEEEEEEEEEE	TRBV5-4*00(555),TRBV5-8*00(507)	TRBD1*00(25),TRBD2*00(25)	TRBJ1-1*00(230)		549|562|585|0|13||65.0;551|564|587|0|13||65.0	12|17|36|13|18||25.0;16|21|48|13|18||25.0	22|40|68|24|42||90.0												TGTGCCAGCAGCTGGGACGGAGCAAACACTGAAGCTTTCTTT	36								CASSWDGANTEAFF		:::::::::0:-3:13:13:0:-7:18:24:-2:42:::	TLML_1_	RNA
9142	CLONES_TRBTLML_1__FU7_TCR-JV_cDNA_18_GCCACATA_merged_170000.txt	13817	1	2.83865e-05	TGTGCCAGCAGCTGGACCTGGGAGAACACTGAAGCTTTCTTT	EEEEEEEEEEEEEEEEEEEEEEEEEEEEEEEEEEEEEEEEEE	TRBV7-2*00(649)		TRBJ1-1*00(235)		580|593|617|0|13||65.0		21|40|68|23|42||95.0												TGTGCCAGCAGCTGGACCTGGGAGAACACTGAAGCTTTCTTT	36								CASSWTWENTEAFF		:::::::::0:-4:13:::::23:-1:42:::	TLML_1_	RNA
9143	CLONES_TRBTLML_1__FU7_TCR-JV_cDNA_18_GCCACATA_merged_170000.txt	13818	1	2.83865e-05	TGTGCCAGCAGCTGGACAGGGAGGTCGTCGGAGCAGTACTTC	EEEEEEAEEEEEEEEEEEEEEEEEEEEEEEEEEEEEEEEEEE	TRBV14*00(210)	TRBD1*00(40)	TRBJ2-7*00(200)		516|528|553|0|12||60.0	13|21|36|13|21||40.0	27|39|67|30|42||60.0												TGTGCCAGCAGCTGGACAGGGAGGTCGTCGGAGCAGTACTTC	32								CASSWTGRSSEQYF		:::::::::0:-5:12:13:-1:-3:21:30:-7:42:::	TLML_1_	RNA
9144	CLONES_TRBTLML_1__FU7_TCR-JV_cDNA_18_GCCACATA_merged_170000.txt	13819	1	2.83865e-05	TGTGCCAGCAGCTATTTTGGGGCCACCGGGGAGCTGTTTTTT	EEEEEEEEEEEEEEEEEEEEEEEEEEEEEEEEEEEEEEEEEE	TRBV11-2*00(125),TRBV11-3*00(125),TRBV7-2*00(125),TRBV7-3*00(125),TRBV7-8*00(125)	TRBD1*00(25)	TRBJ2-2*00(235)		522|535|559|0|13||65.0;521|534|558|0|13||65.0;580|593|617|0|13||65.0;540|553|577|0|13||65.0;567|580|604|0|13||65.0	19|24|36|18|23||25.0	24|43|71|23|42||95.0												TGTGCCAGCAGCTATTTTGGGGCCACCGGGGAGCTGTTTTTT	36								CASSYFGATGELFF		:::::::::0:-4:13:18:-7:0:23:23:-4:42:::	TLML_1_	RNA
9145	CLONES_TRBTLML_1__FU7_TCR-JV_cDNA_18_GCCACATA_merged_170000.txt	13820	1	2.83865e-05	TGTGCCAGCAGCTATACCTCCTCTGGAAACATCATATATTTT	EEEEEEEEEEEEEEEEEEEEEEEEEEEEEEEEEEEEEEEEEE	TRBV7-2*00(90),TRBV11-3*00(86)		TRBJ1-3*00(234)		580|593|617|0|13||65.0;521|534|558|0|13||65.0		20|42|70|20|42|SC31T|94.0												TGTGCCAGCAGCTATACCTCCTCTGGAAACATCATATATTTT	36								CASSYTSSGNIIYF		:::::::::0:-4:13:::::20:0:42:::	TLML_1_	RNA
9146	CLONES_TRBTLML_1__FU7_TCR-JV_cDNA_18_GCCACATA_merged_170000.txt	13821	1	2.83865e-05	TGTGCCAGCAGCTATAGCGGGAGTGGCAATGAGCAGTTCTTC	EEEEEEEEEEEEEEEEEEEEEEEEEEEEEEEEEEEEEAEEEE	TRBV9*00(720)	TRBD2*00(45)	TRBJ2-1*00(220)		559|571|595|0|12||60.0	21|30|48|14|23||45.0	26|42|70|26|42||80.0												TGTGCCAGCAGCTATAGCGGGAGTGGCAATGAGCAGTTCTTC	32								CASSYSGSGNEQFF		:::::::::0:-4:12:14:-5:-2:23:26:-6:42:::	TLML_1_	RNA
9147	CLONES_TRBTLML_1__FU7_TCR-JV_cDNA_18_GCCACATA_merged_170000.txt	13822	1	2.83865e-05	TGTGCCAGCAGCTACGCCAGTAGCACAGATACGCAGTATTTT	EEEEEEEEEEEEEEEEEEEEEEEEEEEEEEEEEEEEEEEEEE	TRBV5-4*00(570),TRBV5-8*00(522)		TRBJ2-3*00(250)		549|562|585|0|13||65.0;551|564|587|0|13||65.0		19|41|69|20|42||110.0												TGTGCCAGCAGCTACGCCAGTAGCACAGATACGCAGTATTTT	36								CASSYASSTDTQYF		:::::::::0:-3:13:::::20:1:42:::	TLML_1_	RNA
9148	CLONES_TRBTLML_1__FU7_TCR-JV_cDNA_18_GCCACATA_merged_170000.txt	13823	1	2.83865e-05	TGTGCCAGCAGCTACGGGACAGGGTGGACTGAAGCTTTCTTT	EEEEEEEEEEEEEEAEEEEEEEEEEEEEEEEEEEEEEAEEAE	TRBV11-3*00(695)	TRBD1*00(50)	TRBJ1-1*00(215)		521|534|558|0|13||65.0	11|21|36|14|24||50.0	25|40|68|27|42||75.0												TGTGCCAGCAGCTACGGGACAGGGTGGACTGAAGCTTTCTTT	32								CASSYGTGWTEAFF		:::::::::0:-4:13:14:1:-3:24:27:-5:42:::	TLML_1_	RNA
9149	CLONES_TRBTLML_1__FU7_TCR-JV_cDNA_18_GCCACATA_merged_170000.txt	13824	1	2.83865e-05	TGTGCCAGCAGCTACAGACTAGCGGCCAATGAGCAGTTCTTC	EEEEEEEEEEEEEEEEEEEEEEEAEEEEEEEEEEEEAEEEEE	TRBV7-2*00(684)	TRBD2*00(45)	TRBJ2-1*00(220)		580|593|617|0|13||65.0	18|27|48|16|25||45.0	26|42|70|26|42||80.0												TGTGCCAGCAGCTACAGACTAGCGGCCAATGAGCAGTTCTTC	32								CASSYRLAANEQFF		:::::::::0:-4:13:16:-2:-5:25:26:-6:42:::	TLML_1_	RNA
9150	CLONES_TRBTLML_1__FU7_TCR-JV_cDNA_18_GCCACATA_merged_170000.txt	13825	1	2.83865e-05	TGTGCCAGCAGCTACAATTCAGGTACCCACGAGCAGTACTTC	EEEEEEEEEEEEEEEEEEEEEEEEEEEEAEEEEEEEEEEEEA	TRBV7-9*00(340)		TRBJ2-7*00(210)		556|569|593|0|13||65.0		25|39|67|28|42||70.0												TGTGCCAGCAGCTACAATTCAGGTACCCACGAGCAGTACTTC	32								CASSYNSGTHEQYF		:::::::::0:-4:13:::::28:-5:42:::	TLML_1_	RNA
9151	CLONES_TRBTLML_1__FU7_TCR-JV_cDNA_18_GCCACATA_merged_170000.txt	13826	1	2.83865e-05	TGTGCCAGCAGCCTCTCTAGCTGGCGGGGTGAGCAGTTCTTC	EEEEEEEEEEEEEEEEEEEEEEEEEEEEEEEEEEEEEEEEEE	TRBV4-2*00(140),TRBV4-3*00(124)	TRBD2*00(28)	TRBJ2-1*00(205)		537|550|574|0|13||65.0;537|550|574|0|13|SC539T|49.0	20|32|48|16|28|SG25TSA28C|28.0	29|42|70|29|42||65.0												TGTGCCAGCAGCCTCTCTAGCTGGCGGGGTGAGCAGTTCTTC	36								CASSLSSWRGEQFF		:::::::::0:-4:13:16:-4:0:28:29:-9:42:::	TLML_1_	RNA
9152	CLONES_TRBTLML_1__FU7_TCR-JV_cDNA_18_GCCACATA_merged_170000.txt	13827	1	2.83865e-05	TGTGCCAGCAGCCTCTCCCCTGCGGGGACTGAAGCTTTCTTT	EEAEEEEEEEEEEEEEEEEEEEEAEEEEEAEEEEE<AEE<EE	TRBV27*00(185)	TRBD1*00(30)	TRBJ1-1*00(215)		556|567|593|0|11||55.0	2|8|36|16|22||30.0	25|40|68|27|42||75.0												TGTGCCAGCAGCCTCTCCCCTGCGGGGACTGAAGCTTTCTTT	27								CASSLSPAGTEAFF		:::::::::0:-6:11:16:10:-16:22:27:-5:42:::	TLML_1_	RNA
9153	CLONES_TRBTLML_1__FU7_TCR-JV_cDNA_18_GCCACATA_merged_170000.txt	13828	1	2.83865e-05	TGTGCCAGCAGCCTCTCGGGACCGAGCACTGAAGCTTTCTTT	EEEEEEEEEAEEEEEEEEEEEEEAEEEEEEEEEEEAEEEEEE	TRBV12-3*00(293),TRBV12-4*00(293)	TRBD1*00(30),TRBD2*00(30)	TRBJ1-1*00(220)		530|541|567|0|11||55.0;530|541|567|0|11||55.0	11|17|36|16|22||30.0;15|21|48|16|22||30.0	24|40|68|26|42||80.0												TGTGCCAGCAGCCTCTCGGGACCGAGCACTGAAGCTTTCTTT	32								CASSLSGPSTEAFF		:::::::::0:-6:11:16:1:-7:22:26:-4:42:::	TLML_1_	RNA
9154	CLONES_TRBTLML_1__FU7_TCR-JV_cDNA_18_GCCACATA_merged_170000.txt	13829	1	2.83865e-05	TGTGCCAGCAGCCTCGGCGTTGTGTACAATGAGCAGTTCTTC	EE<EEEAAAEEEEEEEEEEEEEEEEEEEEEEEEEAEEEAEEE	TRBV12-3*00(510),TRBV12-4*00(510)		TRBJ2-1*00(230)		530|541|567|0|11||55.0;530|541|567|0|11||55.0		24|42|70|24|42||90.0												TGTGCCAGCAGCCTCGGCGTTGTGTACAATGAGCAGTTCTTC	27								CASSLGVVYNEQFF		:::::::::0:-6:11:::::24:-4:42:::	TLML_1_	RNA
9155	CLONES_TRBTLML_1__FU7_TCR-JV_cDNA_18_GCCACATA_merged_170000.txt	13830	1	2.83865e-05	TGTGCCAGCAGCCTCGGACAGGGAGGCACTGAAGCTTTCTTT	EEEEEEEEEEEEEEEEEEEEEEEEEEEEEEEEEEEEEEEEEE	TRBV7-6*00(165)	TRBD1*00(40)	TRBJ1-1*00(220)		576|588|613|0|12||60.0	13|21|36|15|23||40.0	24|40|68|26|42||80.0												TGTGCCAGCAGCCTCGGACAGGGAGGCACTGAAGCTTTCTTT	36								CASSLGQGGTEAFF		:::::::::0:-5:12:15:-1:-3:23:26:-4:42:::	TLML_1_	RNA
9156	CLONES_TRBTLML_1__FU7_TCR-JV_cDNA_18_GCCACATA_merged_170000.txt	13831	1	2.83865e-05	TGTGCCAGCAGCCTCAGAAGAAGCTCCTACGAGCAGTACTTC	EEEEEEEEEEEEEEEEEEEEEEEEEEEAEEEEEEEAAEEEEE	TRBV7-8*00(155)		TRBJ2-7*00(245)		567|579|604|0|12||60.0		18|39|67|21|42||105.0												TGTGCCAGCAGCCTCAGAAGAAGCTCCTACGAGCAGTACTTC	32								CASSLRRSSYEQYF		:::::::::0:-5:12:::::21:2:42:::	TLML_1_	RNA
9157	CLONES_TRBTLML_1__FU7_TCR-JV_cDNA_18_GCCACATA_merged_170000.txt	13832	1	2.83865e-05	TGTGCCAGCAGCCTCAACGGGGAGAATCAGCCCCAGCATTTT	EEEEEEEEEEEEEEEEEEEEEEEEEEEEEEEEEEEEEEEEEE	TRBV3-1*00(345),TRBV3-2*00(329)	TRBD2*00(25)	TRBJ1-5*00(230)		543|556|580|0|13||65.0;543|556|580|0|13||65.0	25|30|48|19|24||25.0	24|42|70|24|42||90.0												TGTGCCAGCAGCCTCAACGGGGAGAATCAGCCCCAGCATTTT	36								CASSLNGENQPQHF		:::::::::0:-4:13:19:-9:-2:24:24:-4:42:::	TLML_1_	RNA
9158	CLONES_TRBTLML_1__FU7_TCR-JV_cDNA_18_GCCACATA_merged_170000.txt	13833	1	2.83865e-05	TGTGCCAGCAGCCTGTTGGGGGGAGGAGATACGCAGTATTTT	EEEEEEEEEEEEEEEEEEEEEEEEEEEEEEEEEEEEEEEEEE	TRBV11-3*00(220),TRBV11-1*00(204)	TRBD2*00(30)	TRBJ2-3*00(220)		521|533|558|0|12||60.0;531|543|568|0|12||60.0	25|31|48|20|26||30.0	25|41|69|26|42||80.0												TGTGCCAGCAGCCTGTTGGGGGGAGGAGATACGCAGTATTTT	36								CASSLLGGGDTQYF		:::::::::0:-5:12:20:-9:-1:26:26:-5:42:::	TLML_1_	RNA
9159	CLONES_TRBTLML_1__FU7_TCR-JV_cDNA_18_GCCACATA_merged_170000.txt	13834	1	2.83865e-05	TGTGCCAGCAGCCTGGACAGGGGGAACACTGAAGCTTTCTTT	EEEEEEEEEEEEEEEEEEEEEEEEEEEEEEEEEEEEEEEEEE	TRBV3-1*00(460),TRBV3-2*00(412)	TRBD1*00(45)	TRBJ1-1*00(235)		543|556|580|0|13||65.0;543|556|580|0|13||65.0	13|22|36|14|23||45.0	21|40|68|23|42||95.0												TGTGCCAGCAGCCTGGACAGGGGGAACACTGAAGCTTTCTTT	36								CASSLDRGNTEAFF		:::::::::0:-4:13:14:-1:-2:23:23:-1:42:::	TLML_1_	RNA
9160	CLONES_TRBTLML_1__FU7_TCR-JV_cDNA_18_GCCACATA_merged_170000.txt	13835	1	2.83865e-05	TGTGCCAGCAGCCTGACTAGCGGCACCGGGGAGCTGTTTTTT	EEEEEEEEEEEEEEEEEEEEEEEAAE6EEEEEEEEEEAEEEE	TRBV7-2*00(349),TRBV7-8*00(333)	TRBD2*00(45)	TRBJ2-2*00(235)		580|592|617|0|12||60.0;567|579|604|0|12||60.0	18|27|48|14|23||45.0	24|43|71|23|42||95.0												TGTGCCAGCAGCCTGACTAGCGGCACCGGGGAGCTGTTTTTT	21								CASSLTSGTGELFF		:::::::::0:-5:12:14:-2:-5:23:23:-4:42:::	TLML_1_	RNA
9162	CLONES_TRBTLML_1__FU7_TCR-JV_cDNA_18_GCCACATA_merged_170000.txt	13837	1	2.83865e-05	TGTGCCAGCAGCCTACCGGACAGGGGAGATACGCAGTATTTT	EEEEEEEEEEEEEEEEEEEEEEEEEEEEEEEEEEEEEEEEEE	TRBV5-6*00(130),TRBV5-7*00(130),TRBV4-2*00(119)	TRBD1*00(45)	TRBJ2-3*00(220)		550|562|586|0|12||60.0;551|563|587|0|12||60.0;537|550|574|0|13||65.0	13|22|36|17|26||45.0	25|41|69|26|42||80.0												TGTGCCAGCAGCCTACCGGACAGGGGAGATACGCAGTATTTT	36								CASSLPDRGDTQYF		:::::::::0:-4:12:17:-1:-2:26:26:-5:42:::	TLML_1_	RNA
9163	CLONES_TRBTLML_1__FU7_TCR-JV_cDNA_18_GCCACATA_merged_170000.txt	13838	1	2.83865e-05	TGTGCCAGCAGCCTACAGGGGGAGCAAGAGACCCAGTACTTC	EEEEEEEEEEEEEEEEEEEEEEEEEEEEEEEEEEEEEEEEEE	TRBV7-2*00(290),TRBV7-8*00(274)	TRBD1*00(40)	TRBJ2-5*00(214)		580|592|617|0|12||60.0;567|579|604|0|12||60.0	15|23|36|14|22||40.0	22|40|68|24|42||90.0												TGTGCCAGCAGCCTACAGGGGGAGCAAGAGACCCAGTACTTC	36								CASSLQGEQETQYF		:::::::::0:-5:12:14:-3:-1:22:24:-2:42:::	TLML_1_	RNA
9164	CLONES_TRBTLML_1__FU7_TCR-JV_cDNA_18_GCCACATA_merged_170000.txt	13839	1	2.83865e-05	TGTGCCAGCAGCCTACAAACGGATACCTACGAGCAGTACTTC	AEEEEEEEEEEEEEEAEAEEAEEEEEEEEEEE<E<EEEEEEE	TRBV6-6*00(634)		TRBJ2-7*00(225)		516|527|553|0|11||55.0		22|39|67|25|42||85.0												TGTGCCAGCAGCCTACAAACGGATACCTACGAGCAGTACTTC	27								CASSLQTDTYEQYF		:::::::::0:-6:11:::::25:-2:42:::	TLML_1_	RNA
9165	CLONES_TRBTLML_1__FU7_TCR-JV_cDNA_18_GCCACATA_merged_170000.txt	13840	1	2.83865e-05	TGTGCCAGCAGCCTAGCGGCCGGCACAGATACGCAGTATTTT	EEEEEEEEEEEEEEEEEEEEEEEEEEEEAEEEEEEEEEEEEE	TRBV27*00(315)	TRBD2*00(35)	TRBJ2-3*00(240)		556|567|593|0|11||55.0	20|27|48|12|19||35.0	21|41|69|22|42||100.0												TGTGCCAGCAGCCTAGCGGCCGGCACAGATACGCAGTATTTT	32								CASSLAAGTDTQYF		:::::::::0:-6:11:12:-4:-5:19:22:-1:42:::	TLML_1_	RNA
9166	CLONES_TRBTLML_1__FU7_TCR-JV_cDNA_18_GCCACATA_merged_170000.txt	13841	1	2.83865e-05	TGTGCCAGCAGCCTAGCGGGAGGTTGGTACGAGCAGTACTTC	EEAEEEAEEEEEEEEE<EA<EEEEEEEEEE<EEEEEAEEEEE	TRBV28*00(335)	TRBD2*00(55)	TRBJ2-7*00(215)		564|575|601|0|11||55.0	20|31|48|12|23||55.0	24|39|67|27|42||75.0												TGTGCCAGCAGCCTAGCGGGAGGTTGGTACGAGCAGTACTTC	27								CASSLAGGWYEQYF		:::::::::0:-6:11:12:-4:-1:23:27:-4:42:::	TLML_1_	RNA
9167	CLONES_TRBTLML_1__FU7_TCR-JV_cDNA_18_GCCACATA_merged_170000.txt	13842	1	2.83865e-05	TGTGCCAGCAGCCTAGGGACAGGGACCAATGAGCAGTTCTTC	EEEEEEEEEEEEEEEEEEEEEEEEEEEEEEEEEEEEEEEEEE	TRBV28*00(202)	TRBD1*00(45)	TRBJ2-1*00(220)		564|575|601|0|11||55.0	12|21|36|15|24||45.0	26|42|70|26|42||80.0												TGTGCCAGCAGCCTAGGGACAGGGACCAATGAGCAGTTCTTC	36								CASSLGTGTNEQFF		:::::::::0:-6:11:15:0:-3:24:26:-6:42:::	TLML_1_	RNA
9168	CLONES_TRBTLML_1__FU7_TCR-JV_cDNA_18_GCCACATA_merged_170000.txt	13843	1	2.83865e-05	TGTGCCAGCAGCCTAAGACAACTGAATCAGCCCCAGCATTTT	EEEEEEEEEEEEEEEEEEEEEEEEEEEEEEEEEEEEEEEEEE	TRBV6-4*00(102)		TRBJ1-5*00(230)		518|529|555|0|11||55.0		24|42|70|24|42||90.0												TGTGCCAGCAGCCTAAGACAACTGAATCAGCCCCAGCATTTT	36								CASSLRQLNQPQHF		:::::::::0:-6:11:::::24:-4:42:::	TLML_1_	RNA
9169	CLONES_TRBTLML_1__FU7_TCR-JV_cDNA_18_GCCACATA_merged_170000.txt	13844	1	2.83865e-05	TGTGCCAGCAGCCCTTCAGGAGACACCGGGGAGCTGTTTTTT	EEEEEEEEEEEEEEEEEEEEEEEEEEEEEEEEEEEEEEEEEE	TRBV7-3*00(454)		TRBJ2-2*00(240)		540|552|577|0|12||60.0		23|43|71|22|42||100.0												TGTGCCAGCAGCCCTTCAGGAGACACCGGGGAGCTGTTTTTT	36								CASSPSGDTGELFF		:::::::::0:-5:12:::::22:-3:42:::	TLML_1_	RNA
9170	CLONES_TRBTLML_1__FU7_TCR-JV_cDNA_18_GCCACATA_merged_170000.txt	13845	1	2.83865e-05	TGTGCCAGCAGCCCTTGGACAGGGAGTTCACCCCTCCACTTT	AAEEEEEEEEEEEEEEEEEEAE<EEEEEEEEEEEEEEEEEEE	TRBV9*00(780)	TRBD1*00(40)	TRBJ1-6*00(204)		559|571|595|0|12||60.0	13|21|36|16|24||40.0	29|45|73|26|42||80.0												TGTGCCAGCAGCCCTTGGACAGGGAGTTCACCCCTCCACTTT	27								CASSPWTGSSPLHF		:::::::::0:-4:12:16:-1:-3:24:26:-9:42:::	TLML_1_	RNA
9171	CLONES_TRBTLML_1__FU7_TCR-JV_cDNA_18_GCCACATA_merged_170000.txt	13846	1	2.83865e-05	TGTGCCAGCAGCCCTCTGAGGGGGCAGGACGAGCAGTACTTC	AEEEEEEE6EEEAEEEEEEEEEEEEEEEEEEEEEEEEEEEEE	TRBV11-2*00(140),TRBV11-3*00(140),TRBV7-2*00(140)	TRBD1*00(35)	TRBJ2-7*00(210)		522|534|559|0|12||60.0;521|533|558|0|12||60.0;580|592|617|0|12||60.0	17|24|36|18|25||35.0	25|39|67|28|42||70.0												TGTGCCAGCAGCCCTCTGAGGGGGCAGGACGAGCAGTACTTC	21								CASSPLRGQDEQYF		:::::::::0:-5:12:18:-5:0:25:28:-5:42:::	TLML_1_	RNA
9172	CLONES_TRBTLML_1__FU7_TCR-JV_cDNA_18_GCCACATA_merged_170000.txt	13847	1	2.83865e-05	TGTGCCAGCAGCCCTCCAGGGGGCTACACTGAAGCTTTCTTT	EEEAAEEEEEEEEEEEEEEEEEEEEEEEEEEEEEEEEAEEEE	TRBV5-4*00(750)	TRBD1*00(40)	TRBJ1-1*00(225)		549|561|585|0|12||60.0	16|24|36|16|24||40.0	23|40|68|25|42||85.0												TGTGCCAGCAGCCCTCCAGGGGGCTACACTGAAGCTTTCTTT	32								CASSPPGGYTEAFF		:::::::::0:-4:12:16:-4:0:24:25:-3:42:::	TLML_1_	RNA
9173	CLONES_TRBTLML_1__FU7_TCR-JV_cDNA_18_GCCACATA_merged_170000.txt	13848	1	2.83865e-05	TGTGCCAGCAGCCCTATTGTTAAGAATTCACCCCTCCACTTT	EEEEEEEEEEEEEEEEEEEEEEEEEEEEEEEEEEEEEEEEEE	TRBV27*00(745)		TRBJ1-6*00(214)		556|567|593|0|11||55.0		27|45|73|24|42||90.0												TGTGCCAGCAGCCCTATTGTTAAGAATTCACCCCTCCACTTT	36								CASSPIVKNSPLHF		:::::::::0:-6:11:::::24:-7:42:::	TLML_1_	RNA
9174	CLONES_TRBTLML_1__FU7_TCR-JV_cDNA_18_GCCACATA_merged_170000.txt	13849	1	2.83865e-05	TGTGCCAGCAGCCCTAGCGGACTCTCCTACGAGCAGTACTTC	EEEEEEEEEEEEEEEEEEEEEEEEEEEEEEEEEEEEEEEEEE	TRBV3-1*00(327),TRBV3-2*00(311)	TRBD2*00(35)	TRBJ2-7*00(235)		543|556|580|0|13||65.0;543|556|580|0|13||65.0	20|27|48|13|20||35.0	20|39|67|23|42||95.0												TGTGCCAGCAGCCCTAGCGGACTCTCCTACGAGCAGTACTTC	36								CASSPSGLSYEQYF		:::::::::0:-4:13:13:-4:-5:20:23:0:42:::	TLML_1_	RNA
9175	CLONES_TRBTLML_1__FU7_TCR-JV_cDNA_18_GCCACATA_merged_170000.txt	13850	1	2.83865e-05	TGTGCCAGCAGCCCTAGGCAGAATCTATACGAGCAGTACTTC	EEEEEEEEEEE<EEEEEEEEEEEEAEEAEEEEEEEEEEEEEE	TRBV3-1*00(325),TRBV3-2*00(309)		TRBJ2-7*00(215)		543|556|580|0|13||65.0;543|556|580|0|13||65.0		24|39|67|27|42||75.0												TGTGCCAGCAGCCCTAGGCAGAATCTATACGAGCAGTACTTC	27								CASSPRQNLYEQYF		:::::::::0:-4:13:::::27:-4:42:::	TLML_1_	RNA
9176	CLONES_TRBTLML_1__FU7_TCR-JV_cDNA_18_GCCACATA_merged_170000.txt	13851	1	2.83865e-05	TGTGCCAGCAGCCCCTCGGCAGGATTTAACACCATATATTTT	EEEEEEEEEEEEEEEEEEEEEEEEEEEEEEEEEEEEEEEEEE	TRBV27*00(192)	TRBD1*00(25),TRBD2*00(25)	TRBJ1-3*00(215)		556|567|593|0|11||55.0	2|7|36|11|16||25.0;0|5|48|12|17||25.0	27|42|70|27|42||75.0												TGTGCCAGCAGCCCCTCGGCAGGATTTAACACCATATATTTT	36								CASSPSAGFNTIYF		:::::::::0:-6:11:11:10:-17:16:27:-7:42:::	TLML_1_	RNA
9177	CLONES_TRBTLML_1__FU7_TCR-JV_cDNA_18_GCCACATA_merged_170000.txt	13852	1	2.83865e-05	TGTGCCAGCAGCCCCTGGGGGATATGGGACGAGCAGTACTTC	AEEEEEEEEEEEEEEEEEEEEEEEEEEEEEEEEEEEEEEEEE	TRBV5-6*00(515),TRBV5-7*00(483),TRBV5-5*00(467)	TRBD1*00(25)	TRBJ2-7*00(210)		550|562|586|0|12||60.0;551|563|587|0|12||60.0;549|561|585|0|12||60.0	3|8|36|12|17||25.0	25|39|67|28|42||70.0												TGTGCCAGCAGCCCCTGGGGGATATGGGACGAGCAGTACTTC	32								CASSPWGIWDEQYF		:::::::::0:-4:12:12:9:-16:17:28:-5:42:::	TLML_1_	RNA
9178	CLONES_TRBTLML_1__FU7_TCR-JV_cDNA_18_GCCACATA_merged_170000.txt	13853	1	2.83865e-05	TGTGCCAGCAGCCCCTGGACGGCTGTAAACGAGCAGTACTTC	EEEEEEEEEEEEE<AEEEEEAEE<EEEEEEEEEEEEEEEEEE	TRBV4-2*00(275),TRBV4-3*00(259)		TRBJ2-7*00(210)		537|550|574|0|13||65.0;537|550|574|0|13|SC539T|49.0		25|39|67|28|42||70.0												TGTGCCAGCAGCCCCTGGACGGCTGTAAACGAGCAGTACTTC	27								CASSPWTAVNEQYF		:::::::::0:-4:13:::::28:-5:42:::	TLML_1_	RNA
9179	CLONES_TRBTLML_1__FU7_TCR-JV_cDNA_18_GCCACATA_merged_170000.txt	13854	1	2.83865e-05	TGTGCCAGCAGCCCCCCGCCCCGCGACAATGAGCAGTTCTTC	EEEEEEEEEEEEEEEEEEEEEEEEEEEEEEEEEEEEEEEEEE	TRBV11-3*00(232),TRBV11-1*00(228),TRBV11-2*00(212)	TRBD1*00(30)	TRBJ2-1*00(225)		521|533|558|0|12||60.0;531|543|568|0|12||60.0;522|534|559|0|12||60.0	23|29|36|16|22||30.0	25|42|70|25|42||85.0												TGTGCCAGCAGCCCCCCGCCCCGCGACAATGAGCAGTTCTTC	36								CASSPPPRDNEQFF		:::::::::0:-5:12:16:-11:5:22:25:-5:42:::	TLML_1_	RNA
9180	CLONES_TRBTLML_1__FU7_TCR-JV_cDNA_18_GCCACATA_merged_170000.txt	13855	1	2.83865e-05	TGTGCCAGCAGCCCCCCGGCAGTTCCCTTTGAGCAGTACTTC	EEEEEEEEEEEEEEEEEEEEEEEEEEEEEEEEEEEEEEEEEE	TRBV28*00(310)	TRBD1*00(25),TRBD2*00(25)	TRBJ2-7*00(200)		564|575|601|0|11||55.0	1|6|36|11|16||25.0;13|18|48|14|19||25.0	27|39|67|30|42||60.0												TGTGCCAGCAGCCCCCCGGCAGTTCCCTTTGAGCAGTACTTC	36								CASSPPAVPFEQYF		:::::::::0:-6:11:11:11:-18:16:30:-7:42:::	TLML_1_	RNA
9181	CLONES_TRBTLML_1__FU7_TCR-JV_cDNA_18_GCCACATA_merged_170000.txt	13856	1	2.83865e-05	TGTGCCAGCAGCCCCCCACAGGGAGCCTACGAGCAGTACTTC	EEEEEEEEEEEEEEEEEEEEEEEEEEEEAEEEEEEEEEEEEE	TRBV4-2*00(135),TRBV5-4*00(130),TRBV5-5*00(130),TRBV5-8*00(130),TRBV4-3*00(119)	TRBD1*00(30)	TRBJ2-7*00(225)		537|550|574|0|13||65.0;549|561|585|0|12||60.0;549|561|585|0|12||60.0;551|563|587|0|12||60.0;537|550|574|0|13|SC539T|49.0	15|21|36|17|23||30.0	22|39|67|25|42||85.0												TGTGCCAGCAGCCCCCCACAGGGAGCCTACGAGCAGTACTTC	32								CASSPPQGAYEQYF		:::::::::0:-4:13:17:-3:-3:23:25:-2:42:::	TLML_1_	RNA
9182	CLONES_TRBTLML_1__FU7_TCR-JV_cDNA_18_GCCACATA_merged_170000.txt	13857	1	2.83865e-05	TGTGCCAGCAGCCCCCGGGACAGCAGACGCGAGCAGTACTTC	EEEEEEEEEEEEEEEEEEEEEEEEEEEEEEEEEEEEAEEEEE	TRBV7-2*00(523)	TRBD1*00(50)	TRBJ2-7*00(205)		580|592|617|0|12||60.0	9|19|36|13|23||50.0	26|39|67|29|42||65.0												TGTGCCAGCAGCCCCCGGGACAGCAGACGCGAGCAGTACTTC	32								CASSPRDSRREQYF		:::::::::0:-5:12:13:3:-5:23:29:-6:42:::	TLML_1_	RNA
9183	CLONES_TRBTLML_1__FU7_TCR-JV_cDNA_18_GCCACATA_merged_170000.txt	13858	1	2.83865e-05	TGTGCCAGCAGCCCCCAGAGGGCCACCTACGAGCAGTACTTC	EEEEEEEEAEEEEAEE<EEEEEEEEEE<EEEEEEEEEAEEEE	TRBV11-2*00(245)	TRBD2*00(35)	TRBJ2-7*00(225)		522|534|559|0|12||60.0	27|34|48|17|24||35.0	22|39|67|25|42||85.0												TGTGCCAGCAGCCCCCAGAGGGCCACCTACGAGCAGTACTTC	27								CASSPQRATYEQYF		:::::::::0:-5:12:17:-11:2:24:25:-2:42:::	TLML_1_	RNA
9184	CLONES_TRBTLML_1__FU7_TCR-JV_cDNA_18_GCCACATA_merged_170000.txt	13859	1	2.83865e-05	TGTGCCAGCAGCCCCGCCACTTTTGGAGAGACCCAGTACTTC	EEEEEEEEEEEEEEEEEEEEEEEEEEEEEEEEEEEEEEEEEE	TRBV3-1*00(230),TRBV3-2*00(230)		TRBJ2-5*00(220)		543|556|580|0|13||65.0;543|556|580|0|13||65.0		24|40|68|26|42||80.0												TGTGCCAGCAGCCCCGCCACTTTTGGAGAGACCCAGTACTTC	36								CASSPATFGETQYF		:::::::::0:-4:13:::::26:-4:42:::	TLML_1_	RNA
9185	CLONES_TRBTLML_1__FU7_TCR-JV_cDNA_18_GCCACATA_merged_170000.txt	13860	1	2.83865e-05	TGTGCCAGCAGCCCCGGGGTTGGATCTGAAAAACTGTTTTTT	EEEEEEEEA<EEEEEEEAEAEEEEAEEEEEEEEEEEEEEEEE	TRBV11-2*00(895)	TRBD1*00(30),TRBD2*00(30)	TRBJ1-4*00(220)		522|534|559|0|12||60.0	9|15|36|12|18||30.0;13|19|48|12|18||30.0	27|43|71|26|42||80.0												TGTGCCAGCAGCCCCGGGGTTGGATCTGAAAAACTGTTTTTT	27								CASSPGVGSEKLFF		:::::::::0:-5:12:12:3:-9:18:26:-7:42:::	TLML_1_	RNA
9186	CLONES_TRBTLML_1__FU7_TCR-JV_cDNA_18_GCCACATA_merged_170000.txt	13861	1	2.83865e-05	TGTGCCAGCAGCCCCGGGGGTAGCACAGATACGCAGTATTTT	EEEEEEEEEEEEEEEEEEEEEEEEEEEEEEAEEEEEEEEEEE	TRBV7-2*00(259),TRBV7-8*00(243)	TRBD1*00(30),TRBD2*00(30)	TRBJ2-3*00(250)		580|592|617|0|12||60.0;567|579|604|0|12||60.0	9|15|36|12|18||30.0;13|19|48|12|18||30.0	19|41|69|20|42||110.0												TGTGCCAGCAGCCCCGGGGGTAGCACAGATACGCAGTATTTT	32								CASSPGGSTDTQYF		:::::::::0:-5:12:12:3:-9:18:20:1:42:::	TLML_1_	RNA
9187	CLONES_TRBTLML_1__FU7_TCR-JV_cDNA_18_GCCACATA_merged_170000.txt	13862	1	2.83865e-05	TGTGCCAGCAGCCCCGGGACTAGCGGATACGAGCAGTACTTC	EEEEEEEEEEEE76EEAEEEEEEEEEEEEEEEEEEAEEEEEE	TRBV28*00(695)	TRBD2*00(70)	TRBJ2-7*00(205)		564|575|601|0|11||55.0	13|27|48|12|26||70.0	24|39|67|27|42||75.0												TGTGCCAGCAGCCCCGGGACTAGCGGATACGAGCAGTACTTC	21								CASSPGTSGYEQYF		:::::::::0:-6:11:12:3:-5:26:27:-4:42:::	TLML_1_	RNA
9188	CLONES_TRBTLML_1__FU7_TCR-JV_cDNA_18_GCCACATA_merged_170000.txt	13863	1	2.83865e-05	TGTGCCAGCAGCCCCGGGACAGGGGCCTACGAGCAGTACTTC	EEEEEEEEEEEEEEEEEEEEEEEEEEEEEEEEEEEE6EEEEE	TRBV3-1*00(625)	TRBD1*00(60)	TRBJ2-7*00(225)		543|556|580|0|13||65.0	10|22|36|13|25||60.0	22|39|67|25|42||85.0												TGTGCCAGCAGCCCCGGGACAGGGGCCTACGAGCAGTACTTC	21								CASSPGTGAYEQYF		:::::::::0:-4:13:13:2:-2:25:25:-2:42:::	TLML_1_	RNA
9189	CLONES_TRBTLML_1__FU7_TCR-JV_cDNA_18_GCCACATA_merged_170000.txt	13864	1	2.83865e-05	TGTGCCAGCAGCCCCGGACGGTTTAACACTGAAGCTTTCTTT	EEEEAEEEEEEEEEEEEEEEEEEEEEEEEEEEEEEEEEEEEE	TRBV7-2*00(344),TRBV7-8*00(328)	TRBD1*00(25),TRBD2*00(25)	TRBJ1-1*00(230)		580|592|617|0|12||60.0;567|579|604|0|12||60.0	9|14|36|12|17||25.0;13|18|48|12|17||25.0	22|40|68|24|42||90.0												TGTGCCAGCAGCCCCGGACGGTTTAACACTGAAGCTTTCTTT	32								CASSPGRFNTEAFF		:::::::::0:-5:12:12:3:-10:17:24:-2:42:::	TLML_1_	RNA
9190	CLONES_TRBTLML_1__FU7_TCR-JV_cDNA_18_GCCACATA_merged_170000.txt	13865	1	2.83865e-05	TGTGCCAGCAGCCCCGGACAGGGGCGGTACGAGCAGTACTTC	EEEE<EEEEEEEEEEEEEEEEEEEEAEEEEEEEEEEEEEEEE	TRBV7-3*00(800)	TRBD1*00(45)	TRBJ2-7*00(215)		540|552|577|0|12||60.0	13|22|36|15|24||45.0	24|39|67|27|42||75.0												TGTGCCAGCAGCCCCGGACAGGGGCGGTACGAGCAGTACTTC	27								CASSPGQGRYEQYF		:::::::::0:-5:12:15:-1:-2:24:27:-4:42:::	TLML_1_	RNA
9191	CLONES_TRBTLML_1__FU7_TCR-JV_cDNA_18_GCCACATA_merged_170000.txt	13866	1	2.83865e-05	TGTGCCAGCAGCCCCGGACAGGGGGCCTACGAGCAGTACTTC	EEEEEEEEEEEEEEEEEEEEEEEEEEEEEEEEEEEEEEEEEA	TRBV6-2*00(125),TRBV6-3*00(125),TRBV6-4*00(125),TRBV6-5*00(125),TRBV6-6*00(125)	TRBD1*00(54)	TRBJ2-7*00(209)		516|527|553|0|11||55.0;516|527|553|0|11||55.0;518|529|555|0|11||55.0;519|530|556|0|11||55.0;516|527|553|0|11||55.0	9|23|36|11|25|SG12C|54.0	22|39|67|25|42||85.0												TGTGCCAGCAGCCCCGGACAGGGGGCCTACGAGCAGTACTTC	32								CASSPGQGAYEQYF		:::::::::0:-6:11:11:3:-1:25:25:-2:42:::	TLML_1_	RNA
9192	CLONES_TRBTLML_1__FU7_TCR-JV_cDNA_18_GCCACATA_merged_170000.txt	13867	1	2.83865e-05	TGTGCCAGCAGCCCCGGACAGGGGGCGCTTGGCTACACCTTC	EEEEEEEEEEEA<E6EE7EEEEEEEEEEAEEEAEEE<EEEEE	TRBV7-8*00(320),TRBV7-2*00(288)	TRBD1*00(65)	TRBJ1-2*00(205)		567|579|604|0|12||60.0;580|592|617|0|12||60.0	13|26|36|15|28||65.0	27|40|68|29|42||65.0												TGTGCCAGCAGCCCCGGACAGGGGGCGCTTGGCTACACCTTC	21								CASSPGQGALGYTF		:::::::::0:-5:12:15:-1:2:28:29:-7:42:::	TLML_1_	RNA
9193	CLONES_TRBTLML_1__FU7_TCR-JV_cDNA_18_GCCACATA_merged_170000.txt	13868	1	2.83865e-05	TGTGCCAGCAGCCCCGGAGGGGCCCTAGTAAAGCAGTACTTC	EEEEEEEEEEEEEEEEEEEEEEEEEEEEEEEEEEEEEEEEEE	TRBV11-1*00(1020)	TRBD2*00(35)	TRBJ2-7*00(195)		531|543|568|0|12||60.0	29|36|48|19|26||35.0	28|39|67|31|42||55.0												TGTGCCAGCAGCCCCGGAGGGGCCCTAGTAAAGCAGTACTTC	36								CASSPGGALVKQYF		:::::::::0:-5:12:19:-13:4:26:31:-8:42:::	TLML_1_	RNA
9194	CLONES_TRBTLML_1__FU7_TCR-JV_cDNA_18_GCCACATA_merged_170000.txt	13869	1	2.83865e-05	TGTGCCAGCAGCCCCGACCCAACCTACAATGAGCAGTTCTTC	EEEEEEEEEEEEEAEEAEEEEEEEEEEEEEEAEEEEEEEEEE	TRBV13*00(130)		TRBJ2-1*00(240)		567|579|604|0|12||60.0		22|42|70|22|42||100.0												TGTGCCAGCAGCCCCGACCCAACCTACAATGAGCAGTTCTTC	32								CASSPDPTYNEQFF		:::::::::0:-5:12:::::22:-2:42:::	TLML_1_	RNA
9195	CLONES_TRBTLML_1__FU7_TCR-JV_cDNA_18_GCCACATA_merged_170000.txt	13870	1	2.83865e-05	TGTGCCAGCAGCCCCAGCGGGACTTACAATGAGCAGTTCTTC	EEEEEEEEAEEEAEEEEAEEEEEEEEEEEEEEAEEEEEEEEE	TRBV6-6*00(410)	TRBD2*00(35),TRBD1*00(30)	TRBJ2-1*00(140)		516|527|553|0|11||55.0	15|22|48|17|24||35.0;11|17|36|17|23||30.0	24|42|70|24|42||90.0												TGTGCCAGCAGCCCCAGCGGGACTTACAATGAGCAGTTCTTC	32								CASSPSGTYNEQFF		:::::::::0:-6:11:17:1:-10:24:24:-4:42:::	TLML_1_	RNA
9196	CLONES_TRBTLML_1__FU7_TCR-JV_cDNA_18_GCCACATA_merged_170000.txt	13871	1	2.83865e-05	TGTGCCAGCAGCCCCAGCAGGCTCGGGGGCGAGCAGTACTTC	EEEEEEEEEEEEEEEEEEEEEEAEEEEEEEEEEEEEEEEEEE	TRBV7-7*00(375),TRBV7-6*00(343)	TRBD1*00(25)	TRBJ2-7*00(205)		585|597|622|0|12||60.0;576|588|613|0|12||60.0	18|23|36|24|29||25.0	26|39|67|29|42||65.0												TGTGCCAGCAGCCCCAGCAGGCTCGGGGGCGAGCAGTACTTC	32								CASSPSRLGGEQYF		:::::::::0:-5:12:24:-6:-1:29:29:-6:42:::	TLML_1_	RNA
9197	CLONES_TRBTLML_1__FU7_TCR-JV_cDNA_18_GCCACATA_merged_170000.txt	13872	1	2.83865e-05	TGTGCCAGCAGCCCCAGGACGACTCTCCATACGCAGTATTTT	EE<EEEEEEEEEAEEEEAEEEEEEEEEEEEEEEEEEEEEEEE	TRBV9*00(370)		TRBJ2-3*00(210)		559|571|595|0|12||60.0		27|41|69|28|42||70.0												TGTGCCAGCAGCCCCAGGACGACTCTCCATACGCAGTATTTT	27								CASSPRTTLHTQYF		:::::::::0:-4:12:::::28:-7:42:::	TLML_1_	RNA
9198	CLONES_TRBTLML_1__FU7_TCR-JV_cDNA_18_GCCACATA_merged_170000.txt	13873	1	2.83865e-05	TGTGCCAGCAGCCCGTTTACCGGGAACTATGGCTACACCTTC	EEEEEEEEEEEEEEEEEEEEEEEEEEEEEEEEEEEEEEEEEE	TRBV11-3*00(375),TRBV11-1*00(359),TRBV11-2*00(343)	TRBD1*00(25),TRBD2*00(25)	TRBJ1-2*00(230)		521|533|558|0|12||60.0;531|543|568|0|12||60.0;522|534|559|0|12||60.0	10|15|36|19|24||25.0;14|19|48|19|24||25.0	22|40|68|24|42||90.0												TGTGCCAGCAGCCCGTTTACCGGGAACTATGGCTACACCTTC	36								CASSPFTGNYGYTF		:::::::::0:-5:12:19:2:-9:24:24:-2:42:::	TLML_1_	RNA
9201	CLONES_TRBTLML_1__FU7_TCR-JV_cDNA_18_GCCACATA_merged_170000.txt	13876	1	2.83865e-05	TGTGCCAGCAGCCCGGGGACATCCGGCTATGGCTACACCTTC	EEEEEEEEEEEEEEEEEEEEEEEEEEEEEEEEEEEEEEEEEE	TRBV7-9*00(345)	TRBD1*00(30)	TRBJ1-2*00(220)		556|568|593|0|12||60.0	12|18|36|15|21||30.0	24|40|68|26|42||80.0												TGTGCCAGCAGCCCGGGGACATCCGGCTATGGCTACACCTTC	36								CASSPGTSGYGYTF		:::::::::0:-5:12:15:0:-6:21:26:-4:42:::	TLML_1_	RNA
9202	CLONES_TRBTLML_1__FU7_TCR-JV_cDNA_18_GCCACATA_merged_170000.txt	13877	1	2.83865e-05	TGTGCCAGCAGCCCGGGACTAGCCACCGGGGAGCTGTTTTTT	EEEEEEEEEEEEEEEAEEEEEEEEEEEEEEEEEEEEEEEEEE	TRBV4-2*00(355),TRBV4-3*00(339)	TRBD2*00(50)	TRBJ2-2*00(235)		537|550|574|0|13||65.0;537|550|574|0|13|SC539T|49.0	15|25|48|13|23||50.0	24|43|71|23|42||95.0												TGTGCCAGCAGCCCGGGACTAGCCACCGGGGAGCTGTTTTTT	32								CASSPGLATGELFF		:::::::::0:-4:13:13:1:-7:23:23:-4:42:::	TLML_1_	RNA
9203	CLONES_TRBTLML_1__FU7_TCR-JV_cDNA_18_GCCACATA_merged_170000.txt	13878	1	2.83865e-05	TGTGCCAGCAGCCCGGGACTAGCGGGAGAGACCCAGTACTTC	EEEEEEEEEEEEEEEEEEEEEEEEEEEEEEEEEEEEEEEEEE	TRBV11-1*00(129),TRBV7-9*00(129),TRBV7-6*00(113)	TRBD2*00(70)	TRBJ2-5*00(220)		531|543|568|0|12||60.0;556|568|593|0|12||60.0;576|588|613|0|12||60.0	14|28|48|12|26||70.0	24|40|68|26|42||80.0												TGTGCCAGCAGCCCGGGACTAGCGGGAGAGACCCAGTACTTC	36								CASSPGLAGETQYF		:::::::::0:-5:12:12:2:-4:26:26:-4:42:::	TLML_1_	RNA
9204	CLONES_TRBTLML_1__FU7_TCR-JV_cDNA_18_GCCACATA_merged_170000.txt	13879	1	2.83865e-05	TGTGCCAGCAGCCCGGGACGGCGCTACAATGAGCAGTTCTTC	EEEEEEEEEEEEEEEEEEEEEEEEEEEEEEEEEEEEEEEEEE	TRBV7-2*00(445)	TRBD1*00(35),TRBD2*00(35)	TRBJ2-1*00(146)		580|592|617|0|12||60.0	10|17|36|12|19||35.0;14|21|48|12|19||35.0	23|42|70|23|42||95.0												TGTGCCAGCAGCCCGGGACGGCGCTACAATGAGCAGTTCTTC	36								CASSPGRRYNEQFF		:::::::::0:-5:12:12:2:-7:19:23:-3:42:::	TLML_1_	RNA
9205	CLONES_TRBTLML_1__FU7_TCR-JV_cDNA_18_GCCACATA_merged_170000.txt	13880	1	2.83865e-05	TGTGCCAGCAGCCCAGGGACAGCCAATCAGCCCCAGAATTTT	EAEEEEEEEAEEEEEA<AAEEAEEEAEEAEEEEEEEEEEEEE	TRBV11-2*00(760)	TRBD1*00(35)	TRBJ1-5*00(219)		522|534|559|0|12||60.0	12|19|36|15|22||35.0	23|42|70|23|42|SC36A|79.0												TGTGCCAGCAGCCCAGGGACAGCCAATCAGCCCCAGAATTTT	27								CASSPGTANQPQNF		:::::::::0:-5:12:15:0:-5:22:23:-3:42:::	TLML_1_	RNA
9206	CLONES_TRBTLML_1__FU7_TCR-JV_cDNA_18_GCCACATA_merged_170000.txt	13881	1	2.83865e-05	TGTGCCAGCAGCCCAATACAGGGTTATCAGCCCCAGCATTTT	EEEEEEEEEEEEEEEEEEEEEEEEEEEEEEEEEEEEEEEEEE	TRBV7-2*00(320),TRBV7-8*00(288)	TRBD1*00(30)	TRBJ1-5*00(225)		580|592|617|0|12||60.0;567|579|604|0|12||60.0	15|21|36|17|23||30.0	25|42|70|25|42||85.0												TGTGCCAGCAGCCCAATACAGGGTTATCAGCCCCAGCATTTT	36								CASSPIQGYQPQHF		:::::::::0:-5:12:17:-3:-3:23:25:-5:42:::	TLML_1_	RNA
9207	CLONES_TRBTLML_1__FU7_TCR-JV_cDNA_18_GCCACATA_merged_170000.txt	13882	1	2.83865e-05	TGTGCCAGCAGCCCAACTCAAGGGGCTACTGAAGCTTTCTTT	EEEEEEEEAEEEEAEEEEEEEAEAEEEEEEAEEEEEEEEAEE	TRBV3-1*00(325),TRBV3-2*00(309)	TRBD1*00(25)	TRBJ1-1*00(215)		543|556|580|0|13||65.0;543|556|580|0|13||65.0	17|22|36|20|25||25.0	25|40|68|27|42||75.0												TGTGCCAGCAGCCCAACTCAAGGGGCTACTGAAGCTTTCTTT	32								CASSPTQGATEAFF		:::::::::0:-4:13:20:-5:-2:25:27:-5:42:::	TLML_1_	RNA
9208	CLONES_TRBTLML_1__FU7_TCR-JV_cDNA_18_GCCACATA_merged_170000.txt	13883	1	2.83865e-05	TGTGCCAGCAGCCCAACCGGGACCACAGATACGCAGTATTTT	EEEEEEEEEEEEEEEEEEEEEEEEEEEEEEEEEEEEEEEEEE	TRBV4-2*00(81)	TRBD1*00(35),TRBD2*00(35)	TRBJ2-3*00(235)		537|550|574|0|13||65.0	10|17|36|16|23||35.0;14|21|48|16|23||35.0	22|41|69|23|42||95.0												TGTGCCAGCAGCCCAACCGGGACCACAGATACGCAGTATTTT	36								CASSPTGTTDTQYF		:::::::::0:-4:13:16:2:-7:23:23:-2:42:::	TLML_1_	RNA
9209	CLONES_TRBTLML_1__FU7_TCR-JV_cDNA_18_GCCACATA_merged_170000.txt	13884	1	2.83865e-05	TGTGCCAGCAGCCCAACCGAGGTCACAGATACGCAGTATTTT	EEEEEEEEEEEEEEEEEEAEEEEEEEEEEEEEEEEEEEEEEE	TRBV7-9*00(395)		TRBJ2-3*00(235)		556|568|593|0|12||60.0		22|41|69|23|42||95.0												TGTGCCAGCAGCCCAACCGAGGTCACAGATACGCAGTATTTT	32								CASSPTEVTDTQYF		:::::::::0:-5:12:::::23:-2:42:::	TLML_1_	RNA
9211	CLONES_TRBTLML_1__FU7_TCR-JV_cDNA_18_GCCACATA_merged_170000.txt	13886	1	2.83865e-05	TGTGCCAGCAGCCCAAGCGGTGGAACCGGGGAGCTGTTTTTT	EEEEEEEEEEEEEEEEEEEEEEEEEEEEEEEEEEEEEEEEEE	TRBV4-2*00(165),TRBV4-3*00(149)	TRBD2*00(25)	TRBJ2-2*00(230)		537|550|574|0|13||65.0;537|550|574|0|13|SC539T|49.0	22|27|48|15|20||25.0	25|43|71|24|42||90.0												TGTGCCAGCAGCCCAAGCGGTGGAACCGGGGAGCTGTTTTTT	36								CASSPSGGTGELFF		:::::::::0:-4:13:15:-6:-5:20:24:-5:42:::	TLML_1_	RNA
9212	CLONES_TRBTLML_1__FU7_TCR-JV_cDNA_18_GCCACATA_merged_170000.txt	13887	1	2.83865e-05	TGTGCCAGCAGCCCAAGGGCCGTTAATTACGAGCAGTACTTC	EEEEEEEEEEEEEEEEEEEEEEEEEEEEEEEEEEEEEEEEEE	TRBV4-2*00(135),TRBV5-4*00(130),TRBV5-5*00(130),TRBV5-8*00(130),TRBV4-3*00(119)	TRBD2*00(30)	TRBJ2-7*00(215)		537|550|574|0|13||65.0;549|561|585|0|12||60.0;549|561|585|0|12||60.0;551|563|587|0|12||60.0;537|550|574|0|13|SC539T|49.0	28|34|48|15|21||30.0	24|39|67|27|42||75.0												TGTGCCAGCAGCCCAAGGGCCGTTAATTACGAGCAGTACTTC	36								CASSPRAVNYEQYF		:::::::::0:-4:13:15:-12:2:21:27:-4:42:::	TLML_1_	RNA
9213	CLONES_TRBTLML_1__FU7_TCR-JV_cDNA_18_GCCACATA_merged_170000.txt	13888	1	2.83865e-05	TGTGCCAGCAGCCCAAGACAGCCGCCCTACGAGCAGTACTTC	EEEEEEEEEEEEEEEEEEEAEEEEEEEEEEEEEEEEEEEEEE	TRBV28*00(495)	TRBD1*00(25)	TRBJ2-7*00(225)		564|575|601|0|11||55.0	14|19|36|16|21||25.0	22|39|67|25|42||85.0												TGTGCCAGCAGCCCAAGACAGCCGCCCTACGAGCAGTACTTC	32								CASSPRQPPYEQYF		:::::::::0:-6:11:16:-2:-5:21:25:-2:42:::	TLML_1_	RNA
9214	CLONES_TRBTLML_1__FU7_TCR-JV_cDNA_18_GCCACATA_merged_170000.txt	13889	1	2.83865e-05	TGTGCCAGCAGCCCAAGACAGGGGGCCGCTGGCTACACCTTC	AEEEEEEEEEEEEEEEEEEEEEEEEAEEEEEEEEEEEEAEEE	TRBV11-2*00(575),TRBV11-3*00(543),TRBV11-1*00(527)	TRBD1*00(50)	TRBJ1-2*00(205)		522|534|559|0|12||60.0;521|533|558|0|12||60.0;531|543|568|0|12||60.0	14|24|36|16|26||50.0	27|40|68|29|42||65.0												TGTGCCAGCAGCCCAAGACAGGGGGCCGCTGGCTACACCTTC	32								CASSPRQGAAGYTF		:::::::::0:-5:12:16:-2:0:26:29:-7:42:::	TLML_1_	RNA
9215	CLONES_TRBTLML_1__FU7_TCR-JV_cDNA_18_GCCACATA_merged_170000.txt	13890	1	2.83865e-05	TGTGCCAGCAGCCGTTCCTCTCCGGGCGATACGCAGTATTTT	EEEEEEEEEEEEEEEEEEAEEEEEEEEEEEEEEEEEEEEEEE	TRBV6-2*00(720),TRBV6-3*00(720)	TRBD1*00(25),TRBD2*00(25)	TRBJ2-3*00(215)		516|527|553|0|11||55.0;516|527|553|0|11||55.0	10|15|36|21|26||25.0;14|19|48|21|26||25.0	26|41|69|27|42||75.0												TGTGCCAGCAGCCGTTCCTCTCCGGGCGATACGCAGTATTTT	32								CASSRSSPGDTQYF		:::::::::0:-6:11:21:2:-9:26:27:-6:42:::	TLML_1_	RNA
9216	CLONES_TRBTLML_1__FU7_TCR-JV_cDNA_18_GCCACATA_merged_170000.txt	13891	1	2.83865e-05	TGTGCCAGCAGCCGTAGCGAGGACACCGGGGAGCTGTTTTTT	EEEEEEEEE<EEEEEEEEEEEEEEEEEEEEEEEEEEEEEEEE	TRBV11-3*00(395),TRBV11-1*00(379),TRBV11-2*00(363)	TRBD2*00(25)	TRBJ2-2*00(240)		521|533|558|0|12||60.0;531|543|568|0|12||60.0;522|534|559|0|12||60.0	21|26|48|14|19||25.0	23|43|71|22|42||100.0												TGTGCCAGCAGCCGTAGCGAGGACACCGGGGAGCTGTTTTTT	27								CASSRSEDTGELFF		:::::::::0:-5:12:14:-5:-6:19:22:-3:42:::	TLML_1_	RNA
9217	CLONES_TRBTLML_1__FU7_TCR-JV_cDNA_18_GCCACATA_merged_170000.txt	13892	1	2.83865e-05	TGTGCCAGCAGCCGCCGGGACGGGAAAGAGACCCAGTACTTC	EEEEAAEEEEEAEEEEAEEEEEAAEEAEEEEEAEEEE6AEEE	TRBV7-6*00(925)	TRBD1*00(35),TRBD2*00(35)	TRBJ2-5*00(125)		576|588|613|0|12||60.0	10|17|36|14|21||35.0;14|21|48|14|21||35.0	23|40|68|25|42||85.0												TGTGCCAGCAGCCGCCGGGACGGGAAAGAGACCCAGTACTTC	21								CASSRRDGKETQYF		:::::::::0:-5:12:14:2:-7:21:25:-3:42:::	TLML_1_	RNA
9218	CLONES_TRBTLML_1__FU7_TCR-JV_cDNA_18_GCCACATA_merged_170000.txt	13893	1	2.83865e-05	TGTGCCAGCAGCCGCGGGACAGCCTTGTACGAGCAGTACTTC	EEEEEEEEEEEEEEEEEEEEEEEEEEEEEEEEEEEEEEEEEE	TRBV12-3*00(240),TRBV12-4*00(240)	TRBD1*00(40)	TRBJ2-7*00(215)		530|541|567|0|11||55.0;530|541|567|0|11||55.0	11|19|36|14|22||40.0	24|39|67|27|42||75.0												TGTGCCAGCAGCCGCGGGACAGCCTTGTACGAGCAGTACTTC	36								CASSRGTALYEQYF		:::::::::0:-6:11:14:1:-5:22:27:-4:42:::	TLML_1_	RNA
9219	CLONES_TRBTLML_1__FU7_TCR-JV_cDNA_18_GCCACATA_merged_170000.txt	13894	1	2.83865e-05	TGTGCCAGCAGCCGCGGAGACAGGTTTTTCGAAGCTTTCTTT	EEEEEEEEEEEEEEEEEEEEEEEEEEEEEEEEEEEEEEEEEE	TRBV27*00(330)	TRBD1*00(30)	TRBJ1-1*00(200)		556|567|593|0|11||55.0	14|20|36|18|24||30.0	28|40|68|30|42||60.0												TGTGCCAGCAGCCGCGGAGACAGGTTTTTCGAAGCTTTCTTT	36								CASSRGDRFFEAFF		:::::::::0:-6:11:18:-2:-4:24:30:-8:42:::	TLML_1_	RNA
9220	CLONES_TRBTLML_1__FU7_TCR-JV_cDNA_18_GCCACATA_merged_170000.txt	13895	1	2.83865e-05	TGTGCCAGCAGCCGGCTAGCGGGAGGAGAGACCCAGTACTTC	EEEEEEEEEEEEEEEEEEEEEEEEEEEEEEEEEEEEEEEEEE	TRBV3-1*00(278),TRBV3-2*00(262)	TRBD2*00(55)	TRBJ2-5*00(220)		543|556|580|0|13||65.0;543|556|580|0|13||65.0	20|31|48|15|26||55.0	24|40|68|26|42||80.0												TGTGCCAGCAGCCGGCTAGCGGGAGGAGAGACCCAGTACTTC	36								CASSRLAGGETQYF		:::::::::0:-4:13:15:-4:-1:26:26:-4:42:::	TLML_1_	RNA
9221	CLONES_TRBTLML_1__FU7_TCR-JV_cDNA_18_GCCACATA_merged_170000.txt	13896	1	2.83865e-05	TGTGCCAGCAGCCGGGGGTCCGGCGCAGATACGCAGTATTTT	EEEEEEEEEEEEEEEEEEEEEEEEEEEEEEEEEEEEEEEEEE	TRBV12-3*00(275),TRBV12-4*00(275)	TRBD1*00(25),TRBD2*00(25)	TRBJ2-3*00(225)		530|541|567|0|11||55.0;530|541|567|0|11||55.0	10|15|36|11|16||25.0;14|19|48|11|16||25.0	24|41|69|25|42||85.0												TGTGCCAGCAGCCGGGGGTCCGGCGCAGATACGCAGTATTTT	36								CASSRGSGADTQYF		:::::::::0:-6:11:11:2:-9:16:25:-4:42:::	TLML_1_	RNA
9222	CLONES_TRBTLML_1__FU7_TCR-JV_cDNA_18_GCCACATA_merged_170000.txt	13897	1	2.83865e-05	TGTGCCAGCAGCCGGGACAGCTTCACAGATACGCAGTATTTT	EEEEEEEEEEEEEEEEEEEEEEEEEEEEEE6EEAEEEEEEEE	TRBV6-1*00(209),TRBV6-5*00(209),TRBV6-3*00(193),TRBV6-6*00(193),TRBV6-8*00(193)	TRBD1*00(45)	TRBJ2-3*00(235)		516|527|553|0|11||55.0;519|530|556|0|11||55.0;516|527|553|0|11||55.0;516|527|553|0|11||55.0;512|523|549|0|11||55.0	10|19|36|11|20||45.0	22|41|69|23|42||95.0												TGTGCCAGCAGCCGGGACAGCTTCACAGATACGCAGTATTTT	21								CASSRDSFTDTQYF		:::::::::0:-6:11:11:2:-5:20:23:-2:42:::	TLML_1_	RNA
9223	CLONES_TRBTLML_1__FU7_TCR-JV_cDNA_18_GCCACATA_merged_170000.txt	13898	1	2.83865e-05	TGTGCCAGCAGCCGGGACAGGGTCTACAATGAGCAGTTCTTC	EEEEEEEEEEEEEEEEEEEEEEEEEEEEEEEEEEEEEEEEEE	TRBV7-2*00(534)	TRBD1*00(50)	TRBJ2-1*00(205)		580|592|617|0|12||60.0	11|21|36|12|22||50.0	23|42|70|23|42||95.0												TGTGCCAGCAGCCGGGACAGGGTCTACAATGAGCAGTTCTTC	36								CASSRDRVYNEQFF		:::::::::0:-5:12:12:1:-3:22:23:-3:42:::	TLML_1_	RNA
9224	CLONES_TRBTLML_1__FU7_TCR-JV_cDNA_18_GCCACATA_merged_170000.txt	13899	1	2.83865e-05	TGTGCCAGCAGCCGGGACAGGGCTAATCAGCCCCAGCATTTT	EEEEEEEEEEEEEEEEEEEEEEEEEEEEAEEEEEEEEEEEEE	TRBV7-2*00(349),TRBV7-8*00(311)	TRBD1*00(50)	TRBJ1-5*00(230)		580|592|617|0|12||60.0;567|579|604|0|12||60.0	11|21|36|12|22||50.0	24|42|70|24|42||90.0												TGTGCCAGCAGCCGGGACAGGGCTAATCAGCCCCAGCATTTT	32								CASSRDRANQPQHF		:::::::::0:-5:12:12:1:-3:22:24:-4:42:::	TLML_1_	RNA
9225	CLONES_TRBTLML_1__FU7_TCR-JV_cDNA_18_GCCACATA_merged_170000.txt	13900	1	2.83865e-05	TGTGCCAGCAGCCGGGACAGGGGCACAGATACGCAGTATTTT	EEEEEEEEEEEEEEEEEEEEEEEEEEEEEEEEEEEEEEEEEE	TRBV12-3*00(730),TRBV12-4*00(730)	TRBD1*00(55)	TRBJ2-3*00(240)		530|541|567|0|11||55.0;530|541|567|0|11||55.0	10|21|36|11|22||55.0	21|41|69|22|42||100.0												TGTGCCAGCAGCCGGGACAGGGGCACAGATACGCAGTATTTT	36								CASSRDRGTDTQYF		:::::::::0:-6:11:11:2:-3:22:22:-1:42:::	TLML_1_	RNA
9226	CLONES_TRBTLML_1__FU7_TCR-JV_cDNA_18_GCCACATA_merged_170000.txt	13901	1	2.83865e-05	TGTGCCAGCAGCCGGGACAGGGGGATTGAGACCCAGTACTTC	EEEEEEEEEEEEEEEEEEEEEEEEEEEEEEEEEEEEEEEAEE	TRBV11-2*00(575),TRBV11-3*00(543),TRBV11-1*00(527)	TRBD1*00(60)	TRBJ2-5*00(215)		522|534|559|0|12||60.0;521|533|558|0|12||60.0;531|543|568|0|12||60.0	11|23|36|12|24||60.0	25|40|68|27|42||75.0												TGTGCCAGCAGCCGGGACAGGGGGATTGAGACCCAGTACTTC	32								CASSRDRGIETQYF		:::::::::0:-5:12:12:1:-1:24:27:-5:42:::	TLML_1_	RNA
9227	CLONES_TRBTLML_1__FU7_TCR-JV_cDNA_18_GCCACATA_merged_170000.txt	13902	1	2.83865e-05	TGTGCCAGCAGCCGGACTAGCGGGAGCCCCGAGCAGTACTTC	EAEEEEEEE<EEEEEEEEEEEEEEAAAEEEEEEEEAEEEAEE	TRBV27*00(192)	TRBD2*00(65)	TRBJ2-7*00(205)		556|567|593|0|11||55.0	17|30|48|13|26||65.0	26|39|67|29|42||65.0												TGTGCCAGCAGCCGGACTAGCGGGAGCCCCGAGCAGTACTTC	27								CASSRTSGSPEQYF		:::::::::0:-6:11:13:-1:-2:26:29:-6:42:::	TLML_1_	RNA
9228	CLONES_TRBTLML_1__FU7_TCR-JV_cDNA_18_GCCACATA_merged_170000.txt	13903	1	2.83865e-05	TGTGCCAGCAGCCGGACAGTCCCCCCGCAGCCCCAGCATTTT	EEEEEEEEEEEEEEE<EAEEEEEEEEEE<EEEEEEEEEEEEE	TRBV6-7*00(430)	TRBD1*00(30),TRBD2*00(30)	TRBJ1-5*00(215)		516|527|553|0|11||55.0	13|19|36|13|19||30.0;10|16|48|17|23||30.0	27|42|70|27|42||75.0												TGTGCCAGCAGCCGGACAGTCCCCCCGCAGCCCCAGCATTTT	27								CASSRTVPPQPQHF		:::::::::0:-6:11:13:-1:-5:19:27:-7:42:::	TLML_1_	RNA
9229	CLONES_TRBTLML_1__FU7_TCR-JV_cDNA_18_GCCACATA_merged_170000.txt	13904	1	2.83865e-05	TGTGCCAGCAGCCGGACAGGGGAGTTTTCACCCCTCCACTTT	EEEEEEEEEEAEEEEEEEEEEEEEEEEEEEEEEEEEEEEEEE	TRBV12-3*00(745),TRBV12-4*00(745)	TRBD1*00(45)	TRBJ1-6*00(204)		530|541|567|0|11||55.0;530|541|567|0|11||55.0	13|22|36|13|22||45.0	29|45|73|26|42||80.0												TGTGCCAGCAGCCGGACAGGGGAGTTTTCACCCCTCCACTTT	32								CASSRTGEFSPLHF		:::::::::0:-6:11:13:-1:-2:22:26:-9:42:::	TLML_1_	RNA
9230	CLONES_TRBTLML_1__FU7_TCR-JV_cDNA_18_GCCACATA_merged_170000.txt	13905	1	2.83865e-05	TGTGCCAGCAGCCGACAGATCGGGGGCACTGAAGCTTTCTTT	EEAEEEEEEEEEEEEEEEEEEEEEEEEEEEEEEEEEEEEEEE	TRBV7-9*00(790)	TRBD1*00(25)	TRBJ1-1*00(220)		556|568|593|0|12||60.0	14|19|36|13|18||25.0	24|40|68|26|42||80.0												TGTGCCAGCAGCCGACAGATCGGGGGCACTGAAGCTTTCTTT	32								CASSRQIGGTEAFF		:::::::::0:-5:12:13:-2:-5:18:26:-4:42:::	TLML_1_	RNA
9231	CLONES_TRBTLML_1__FU7_TCR-JV_cDNA_18_GCCACATA_merged_170000.txt	13906	1	2.83865e-05	TGTGCCAGCAGCCGAAGACAGGGACTCAATGAGCAGTTCTTC	EEEEEEEEEEEEEEEEEEEEEEEEEEEEEEEEEEEEEEEEEE	TRBV5-8*00(148),TRBV5-4*00(132)	TRBD1*00(35),TRBD2*00(30)	TRBJ2-1*00(220)		551|563|587|0|12||60.0;549|561|585|0|12||60.0	14|21|36|16|23||35.0;16|22|48|20|26||30.0	26|42|70|26|42||80.0												TGTGCCAGCAGCCGAAGACAGGGACTCAATGAGCAGTTCTTC	36								CASSRRQGLNEQFF		:::::::::0:-4:12:16:-2:-3:23:26:-6:42:::	TLML_1_	RNA
9232	CLONES_TRBTLML_1__FU7_TCR-JV_cDNA_18_GCCACATA_merged_170000.txt	13907	1	2.83865e-05	TGTGCCAGCAGCCACTCCATACTCGTCAATGAGCAGTTCTTC	EEEEEEEEEEEEEEEEEEEEEEEEEEEEEEEEEEEEEEEEEE	TRBV4-2*00(268),TRBV4-3*00(252)		TRBJ2-1*00(220)		537|551|574|0|14||70.0;537|551|574|0|14|SC539T|54.0		26|42|70|26|42||80.0												TGTGCCAGCAGCCACTCCATACTCGTCAATGAGCAGTTCTTC	36								CASSHSILVNEQFF		:::::::::0:-3:14:::::26:-6:42:::	TLML_1_	RNA
9233	CLONES_TRBTLML_1__FU7_TCR-JV_cDNA_18_GCCACATA_merged_170000.txt	13908	1	2.83865e-05	TGTGCCAGCAGCCACGGACTAGTGTCAGATACGCAGTATTTT	EEEEEEEEEEEEEAEEEEEEEEEEEEEEEEEEEEEEEEEEEE	TRBV3-1*00(150),TRBV3-2*00(150)	TRBD2*00(35)	TRBJ2-3*00(225)		543|557|580|0|14||70.0;543|557|580|0|14||70.0	17|24|48|15|22||35.0	24|41|69|25|42||85.0												TGTGCCAGCAGCCACGGACTAGTGTCAGATACGCAGTATTTT	32								CASSHGLVSDTQYF		:::::::::0:-3:14:15:-1:-8:22:25:-4:42:::	TLML_1_	RNA
9234	CLONES_TRBTLML_1__FU7_TCR-JV_cDNA_18_GCCACATA_merged_170000.txt	13909	1	2.83865e-05	TGTGCCAGCAGCCACACTAACAGTCACAATGAGCAGTTCTTC	6EEEEEEEEEEEEEEEAEEEEEEEEEEEEAEEEEEEEEEEAE	TRBV5-6*00(340),TRBV5-5*00(324),TRBV5-7*00(324)		TRBJ2-1*00(225)		550|562|586|0|12||60.0;549|561|585|0|12||60.0;551|563|587|0|12||60.0		25|42|70|25|42||85.0												TGTGCCAGCAGCCACACTAACAGTCACAATGAGCAGTTCTTC	21								CASSHTNSHNEQFF		:::::::::0:-4:12:::::25:-5:42:::	TLML_1_	RNA
9235	CLONES_TRBTLML_1__FU7_TCR-JV_cDNA_18_GCCACATA_merged_170000.txt	13910	1	2.83865e-05	TGTGCCAGCAGCCACACGGACAGCTCCTACGAGCAGTACTTC	EEEEEEEEEEEEEEEEEEEEAEEEAEEEEEEAEEEEEEEEEA	TRBV11-1*00(345),TRBV11-3*00(329)		TRBJ2-7*00(245)		531|543|568|0|12||60.0;521|533|558|0|12||60.0		18|39|67|21|42||105.0												TGTGCCAGCAGCCACACGGACAGCTCCTACGAGCAGTACTTC	32								CASSHTDSSYEQYF		:::::::::0:-5:12:::::21:2:42:::	TLML_1_	RNA
9236	CLONES_TRBTLML_1__FU7_TCR-JV_cDNA_18_GCCACATA_merged_170000.txt	13911	1	2.83865e-05	TGTGCCAGCAGCCAGTCGGTGGAATACAATGAGCAGTTCTTC	EEEEEEEEEEEEEEEEEEEEEEEAEEEEEEEEEEEEEEEEEE	TRBV4-2*00(105)		TRBJ2-1*00(230)		537|551|574|0|14||70.0		24|42|70|24|42||90.0												TGTGCCAGCAGCCAGTCGGTGGAATACAATGAGCAGTTCTTC	32								CASSQSVEYNEQFF		:::::::::0:-3:14:::::24:-4:42:::	TLML_1_	RNA
9237	CLONES_TRBTLML_1__FU7_TCR-JV_cDNA_18_GCCACATA_merged_170000.txt	13912	1	2.83865e-05	TGTGCCAGCAGCCAGTGGCAGGGGAATGAAAAACTGTTTTTT	EEEEEEEEEEEEEEEEEEEEAEAAEEEEEEEEEEEEEEEEEE	TRBV3-1*00(430),TRBV3-2*00(382)	TRBD1*00(30)	TRBJ1-4*00(230)		543|557|580|0|14||70.0;543|557|580|0|14||70.0	16|22|36|18|24||30.0	25|43|71|24|42||90.0												TGTGCCAGCAGCCAGTGGCAGGGGAATGAAAAACTGTTTTTT	32								CASSQWQGNEKLFF		:::::::::0:-3:14:18:-4:-2:24:24:-5:42:::	TLML_1_	RNA
9238	CLONES_TRBTLML_1__FU7_TCR-JV_cDNA_18_GCCACATA_merged_170000.txt	13913	1	2.83865e-05	TGTGCCAGCAGCCAGCTCCAGGGGAGGACTGAAGCTTTCTTT	EAEEEEEEEEEEEEEEEEEEEEEEEEEEEEEEEEEEEAEEEE	TRBV11-2*00(518),TRBV11-3*00(486),TRBV11-1*00(470)	TRBD1*00(30),TRBD2*00(30)	TRBJ1-1*00(119)		522|534|559|0|12||60.0;521|533|558|0|12||60.0;531|543|568|0|12||60.0	16|22|36|18|24||30.0;25|31|48|21|27||30.0	25|40|68|27|42||75.0												TGTGCCAGCAGCCAGCTCCAGGGGAGGACTGAAGCTTTCTTT	32								CASSQLQGRTEAFF		:::::::::0:-5:12:18:-4:-2:24:27:-5:42:::	TLML_1_	RNA
9239	CLONES_TRBTLML_1__FU7_TCR-JV_cDNA_18_GCCACATA_merged_170000.txt	13914	1	2.83865e-05	TGTGCCAGCAGCCAGGCCAGTGGGCCCTACGAGCAGTACTTC	EEEEEEEEEEEEEEAAEEEEEEEAEEEEEEAEEAEEEEEAEA	TRBV13*00(510)		TRBJ2-7*00(209)		567|579|604|0|12||60.0		22|39|67|25|42||85.0												TGTGCCAGCAGCCAGGCCAGTGGGCCCTACGAGCAGTACTTC	32								CASSQASGPYEQYF		:::::::::0:-5:12:::::25:-2:42:::	TLML_1_	RNA
9240	CLONES_TRBTLML_1__FU7_TCR-JV_cDNA_18_GCCACATA_merged_170000.txt	13915	1	2.83865e-05	TGTGCCAGCAGCCAGGGTCCTACCCAAGAGACCCAGTACTTC	AEEEEEEEEEEEEEEEEEEEEEEEEEEEEEEEEEEEEEEEEE	TRBV7-6*00(395),TRBV7-7*00(363)	TRBD1*00(25)	TRBJ2-5*00(235)		576|588|613|0|12||60.0;585|597|622|0|12||60.0	16|21|36|12|17||25.0	21|40|68|23|42||95.0												TGTGCCAGCAGCCAGGGTCCTACCCAAGAGACCCAGTACTTC	32								CASSQGPTQETQYF		:::::::::0:-5:12:12:-4:-3:17:23:-1:42:::	TLML_1_	RNA
9241	CLONES_TRBTLML_1__FU7_TCR-JV_cDNA_18_GCCACATA_merged_170000.txt	13916	1	2.83865e-05	TGTGCCAGCAGCCAGGGGGGGGTTACCGGGGAGCTGTTTTTT	EEEEEEEEEE7EA7AEEEAEEEE7EEEEEEE<EEEEEEEEEE	TRBV11-2*00(565),TRBV11-3*00(533),TRBV11-1*00(517)	TRBD1*00(35)	TRBJ2-2*00(230)		522|534|559|0|12||60.0;521|533|558|0|12||60.0;531|543|568|0|12||60.0	16|23|36|12|19||35.0	25|43|71|24|42||90.0												TGTGCCAGCAGCCAGGGGGGGGTTACCGGGGAGCTGTTTTTT	22								CASSQGGVTGELFF		:::::::::0:-5:12:12:-4:-1:19:24:-5:42:::	TLML_1_	RNA
9242	CLONES_TRBTLML_1__FU7_TCR-JV_cDNA_18_GCCACATA_merged_170000.txt	13917	1	2.83865e-05	TGTGCCAGCAGCCAGGGGGGGGGAGTCACTGAAGCTTTCTTT	EEEEEEEEEEEEEEEEEEEEEEEEEEEEEEEEEEEEEEEEEE	TRBV7-2*00(95),TRBV7-3*00(95),TRBV7-4*00(95),TRBV7-8*00(95),TRBV7-9*00(95)	TRBD1*00(35)	TRBJ1-1*00(220)		580|592|617|0|12||60.0;540|552|577|0|12||60.0;545|557|582|0|12||60.0;567|579|604|0|12||60.0;556|568|593|0|12||60.0	16|23|36|12|19||35.0	24|40|68|26|42||80.0												TGTGCCAGCAGCCAGGGGGGGGGAGTCACTGAAGCTTTCTTT	36								CASSQGGGVTEAFF		:::::::::0:-5:12:12:-4:-1:19:26:-4:42:::	TLML_1_	RNA
9243	CLONES_TRBTLML_1__FU7_TCR-JV_cDNA_18_GCCACATA_merged_170000.txt	13918	1	2.83865e-05	TGTGCCAGCAGCCAGGGACAGTGGAACACTGAAGCTTTCTTT	EEEEEEE<EEEEEE<6EEEEEAEEEEEEEEEEEEAAEEEEAE	TRBV28*00(240)	TRBD1*00(35)	TRBJ1-1*00(235)		564|575|601|0|11||55.0	12|19|36|14|21||35.0	21|40|68|23|42||95.0												TGTGCCAGCAGCCAGGGACAGTGGAACACTGAAGCTTTCTTT	21								CASSQGQWNTEAFF		:::::::::0:-6:11:14:0:-5:21:23:-1:42:::	TLML_1_	RNA
9244	CLONES_TRBTLML_1__FU7_TCR-JV_cDNA_18_GCCACATA_merged_170000.txt	13919	1	2.83865e-05	TGTGCCAGCAGCCAGGGACAGGGTAGGGACATTCAGTACTTC	EEEEEEEEEEAEEEAAEEEEAEAAEEEAEEEEEEEEEEEEEE	TRBV3-1*00(530),TRBV3-2*00(482)	TRBD1*00(45)	TRBJ2-4*00(210)		543|557|580|0|14||70.0;543|557|580|0|14||70.0	12|21|36|14|23||45.0	28|42|70|28|42||70.0												TGTGCCAGCAGCCAGGGACAGGGTAGGGACATTCAGTACTTC	32								CASSQGQGRDIQYF		:::::::::0:-3:14:14:0:-3:23:28:-8:42:::	TLML_1_	RNA
9245	CLONES_TRBTLML_1__FU7_TCR-JV_cDNA_18_GCCACATA_merged_170000.txt	13920	1	2.83865e-05	TGTGCCAGCAGCCAGGACAGACAGGGCTATGGCTACACCTTC	EEEEEEEEEEEEEEEEEEEEEEEEEEEEEEEEEEEEEEEEEE	TRBV28*00(320)	TRBD1*00(35)	TRBJ1-2*00(220)		564|575|601|0|11||55.0	14|21|36|19|26||35.0	24|40|68|26|42||80.0												TGTGCCAGCAGCCAGGACAGACAGGGCTATGGCTACACCTTC	36								CASSQDRQGYGYTF		:::::::::0:-6:11:19:-2:-3:26:26:-4:42:::	TLML_1_	RNA
9246	CLONES_TRBTLML_1__FU7_TCR-JV_cDNA_18_GCCACATA_merged_170000.txt	13921	1	2.83865e-05	TGTGCCAGCAGCCAGATGACAGGCGGTGAAAAACTGTTTTTT	EEEEEEEEEEEEEEEEEEAEEEEEEEEEEEEEEEEEEEEEEE	TRBV4-2*00(570),TRBV4-3*00(554)	TRBD1*00(30)	TRBJ1-4*00(220)		537|551|574|0|14||70.0;537|551|574|0|14|SC539T|54.0	14|20|36|17|23||30.0	27|43|71|26|42||80.0												TGTGCCAGCAGCCAGATGACAGGCGGTGAAAAACTGTTTTTT	32								CASSQMTGGEKLFF		:::::::::0:-3:14:17:-2:-4:23:26:-7:42:::	TLML_1_	RNA
9247	CLONES_TRBTLML_1__FU7_TCR-JV_cDNA_18_GCCACATA_merged_170000.txt	13922	1	2.83865e-05	TGTGCCAGCAGCCAGACAGGGGCTGGAAACACCATATATTTT	EEEEEEEEEEEEEEEEEEE6EAEEEAEEEEEEEEEEEEEEEE	TRBV6-5*00(103)	TRBD1*00(40)	TRBJ1-3*00(240)		519|530|556|0|11||55.0	14|22|36|14|22||40.0	22|42|70|22|42||100.0												TGTGCCAGCAGCCAGACAGGGGCTGGAAACACCATATATTTT	21								CASSQTGAGNTIYF		:::::::::0:-6:11:14:-2:-2:22:22:-2:42:::	TLML_1_	RNA
9248	CLONES_TRBTLML_1__FU7_TCR-JV_cDNA_18_GCCACATA_merged_170000.txt	13923	1	2.83865e-05	TGTGCCAGCAGCCAGACAGGGACGGGGTCTGCCGCTTTCTTT	EEEEEEEEEEAEAEEEEEEEAEEEEEE<AEEEEEEEEEEEEE	TRBV14*00(500)	TRBD1*00(35)	TRBJ1-1*00(185)		516|530|553|0|14||70.0	14|21|36|14|21||35.0	31|40|68|33|42||45.0												TGTGCCAGCAGCCAGACAGGGACGGGGTCTGCCGCTTTCTTT	27								CASSQTGTGSAAFF		:::::::::0:-3:14:14:-2:-3:21:33:-11:42:::	TLML_1_	RNA
9249	CLONES_TRBTLML_1__FU7_TCR-JV_cDNA_18_GCCACATA_merged_170000.txt	13924	1	2.83865e-05	TGTGCCAGCAGCCAGAGACAGGGACGGGAGACCCAGTACTTC	EEEEAEEEEEEEEEEAEEEEEEEEEEEEEEEEEEEEEAEEEE	TRBV3-1*00(320),TRBV3-2*00(320)	TRBD1*00(35)	TRBJ2-5*00(199)		543|557|580|0|14||70.0;543|557|580|0|14||70.0	14|21|36|16|23||35.0	25|40|68|27|42||75.0												TGTGCCAGCAGCCAGAGACAGGGACGGGAGACCCAGTACTTC	32								CASSQRQGRETQYF		:::::::::0:-3:14:16:-2:-3:23:27:-5:42:::	TLML_1_	RNA
9250	CLONES_TRBTLML_1__FU7_TCR-JV_cDNA_18_GCCACATA_merged_170000.txt	13925	1	2.83865e-05	TGTGCCAGCAGCCAACTTGGGGCCTACAATGAGCAGTTCTTC	EEEEEEEEEEEEEEEEEEEEEEEEEEEEEEEEEEEEEEEEEE	TRBV3-1*00(188),TRBV3-2*00(188)		TRBJ2-1*00(224)		543|558|580|0|15||75.0;543|558|580|0|15||75.0		22|42|70|22|42||100.0												TGTGCCAGCAGCCAACTTGGGGCCTACAATGAGCAGTTCTTC	36								CASSQLGAYNEQFF		:::::::::0:-2:15:::::22:-2:42:::	TLML_1_	RNA
9251	CLONES_TRBTLML_1__FU7_TCR-JV_cDNA_18_GCCACATA_merged_170000.txt	13926	1	2.83865e-05	TGTGCCAGCAGCCAACTATCCAGGGGTGGCGAGCAGTACTTC	EEEEEEAEEEEEEEEEEEEAEEEEEEEEAEEEEEEEAEEAAA	TRBV3-1*00(785)	TRBD1*00(30)	TRBJ2-7*00(75)		543|558|580|0|15||75.0	16|22|36|20|26||30.0	26|39|67|29|42||65.0												TGTGCCAGCAGCCAACTATCCAGGGGTGGCGAGCAGTACTTC	32								CASSQLSRGGEQYF		:::::::::0:-2:15:20:-4:-2:26:29:-6:42:::	TLML_1_	RNA
9252	CLONES_TRBTLML_1__FU7_TCR-JV_cDNA_18_GCCACATA_merged_170000.txt	13927	1	2.83865e-05	TGTGCCAGCAGCCAACAGGCAGGGGCCGCGGGCTACACCTTC	EEEEEEEEEEEEEEEEEEEEEEEEEEEEEEEEEEEEEEEEEE	TRBV3-1*00(560),TRBV3-2*00(512)	TRBD1*00(34)	TRBJ1-2*00(200)		543|558|580|0|15||75.0;543|558|580|0|15||75.0	16|26|36|19|29|SG22C|34.0	28|40|68|30|42||60.0												TGTGCCAGCAGCCAACAGGCAGGGGCCGCGGGCTACACCTTC	36								CASSQQAGAAGYTF		:::::::::0:-2:15:19:-4:2:29:30:-8:42:::	TLML_1_	RNA
9253	CLONES_TRBTLML_1__FU7_TCR-JV_cDNA_18_GCCACATA_merged_170000.txt	13928	1	2.83865e-05	TGTGCCAGCAGCCAACAAGCACAGAGGGCTGGCTACACCTTC	EEEEEEEEEEEEEEEEEEEEEEEEEEEEEEEEEEEEEEEEEE	TRBV16*00(250)	TRBD2*00(30),TRBD1*00(29)	TRBJ1-2*00(205)		537|552|574|0|15||75.0	27|33|48|23|29||30.0;15|24|36|20|29|SG19A|29.0	27|40|68|29|42||65.0												TGTGCCAGCAGCCAACAAGCACAGAGGGCTGGCTACACCTTC	36								CASSQQAQRAGYTF		:::::::::0:-2:15:23:-11:1:29:29:-7:42:::	TLML_1_	RNA
9254	CLONES_TRBTLML_1__FU7_TCR-JV_cDNA_18_GCCACATA_merged_170000.txt	13929	1	2.83865e-05	TGTGCCAGCAGCCAACAAACAGGGGGCGGTGGCTACACCTTC	EEEEEEEEEEEEEEEEEEEEEEEEEEEEEEEEEEEEEEEEEE	TRBV3-1*00(560),TRBV3-2*00(512)	TRBD1*00(50)	TRBJ1-2*00(205)		543|558|580|0|15||75.0;543|558|580|0|15||75.0	15|25|36|18|28||50.0	27|40|68|29|42||65.0												TGTGCCAGCAGCCAACAAACAGGGGGCGGTGGCTACACCTTC	36								CASSQQTGGGGYTF		:::::::::0:-2:15:18:-3:1:28:29:-7:42:::	TLML_1_	RNA
9255	CLONES_TRBTLML_1__FU7_TCR-JV_cDNA_18_GCCACATA_merged_170000.txt	13930	1	2.83865e-05	TGTGCCAGCAGCCAAGTTCTTGCTTTCTACGAGCAGTACTTC	EEEEEEEEEEEEEEEEEEEEEEEEEEEEEEEEEEEEEEEEEE	TRBV4-2*00(304),TRBV4-3*00(288)		TRBJ2-7*00(220)		537|559|574|0|22|SA553T|94.0;537|559|574|0|22|SC539TSA553T|78.0		23|39|67|26|42||80.0												TGTGCCAGCAGCCAAGTTCTTGCTTTCTACGAGCAGTACTTC	36								CASSQVLAFYEQYF		:::::::::0:5:22:::::26:-3:42:::	TLML_1_	RNA
9256	CLONES_TRBTLML_1__FU7_TCR-JV_cDNA_18_GCCACATA_merged_170000.txt	13931	1	2.83865e-05	TGTGCCAGCAGCCAAGTCAGGGGCGGGCAGCCCCAGCATTTT	EEEEEEEEEEEEEEEEEEEEEEEEEEEEEEEEEEEEEEAEEE	TRBV3-1*00(185),TRBV3-2*00(185)	TRBD1*00(30)	TRBJ1-5*00(125)		543|559|580|0|16||80.0;543|559|580|0|16||80.0	16|22|36|17|23||30.0	27|42|70|27|42||75.0												TGTGCCAGCAGCCAAGTCAGGGGCGGGCAGCCCCAGCATTTT	32								CASSQVRGGQPQHF		:::::::::0:-1:16:17:-4:-2:23:27:-7:42:::	TLML_1_	RNA
9257	CLONES_TRBTLML_1__FU7_TCR-JV_cDNA_18_GCCACATA_merged_170000.txt	13932	1	2.83865e-05	TGTGCCAGCAGCCAAGTGTCAGACTTCTATGGCTACACCTTC	EEEEEEEEEEEEEEEEEEEEEEEEEEEEEEEEEAEEEEEEEE	TRBV3-1*00(565),TRBV3-2*00(517)		TRBJ1-2*00(220)		543|559|580|0|16||80.0;543|559|580|0|16||80.0		24|40|68|26|42||80.0												TGTGCCAGCAGCCAAGTGTCAGACTTCTATGGCTACACCTTC	32								CASSQVSDFYGYTF		:::::::::0:-1:16:::::26:-4:42:::	TLML_1_	RNA
9258	CLONES_TRBTLML_1__FU7_TCR-JV_cDNA_18_GCCACATA_merged_170000.txt	13933	1	2.83865e-05	TGTGCCAGCAGCCAAGTGGACTCCTACAATGAGCAGTTCTTC	EEEEEEEEEEEEEEEEEEEEEEEEEEEEEEEEEEEEEEEEEE	TRBV3-1*00(835)		TRBJ2-1*00(200)		543|559|580|0|16||80.0		20|42|70|20|42||110.0												TGTGCCAGCAGCCAAGTGGACTCCTACAATGAGCAGTTCTTC	36								CASSQVDSYNEQFF		:::::::::0:-1:16:::::20:0:42:::	TLML_1_	RNA
9259	CLONES_TRBTLML_1__FU7_TCR-JV_cDNA_18_GCCACATA_merged_170000.txt	13934	1	2.83865e-05	TGTGCCAGCAGCCAAGCCTCGACAGGGTACGGCTACACCTTC	EEEEEEAEEEEEEEEEEEEEEEEEEEEEEEEEEEEEEEEEEE	TRBV4-2*00(310),TRBV4-3*00(294)	TRBD1*00(35)	TRBJ1-2*00(200)		537|553|574|0|16||80.0;537|553|574|0|16|SC539T|64.0	14|21|36|20|27||35.0	28|40|68|30|42||60.0												TGTGCCAGCAGCCAAGCCTCGACAGGGTACGGCTACACCTTC	32								CASSQASTGYGYTF		:::::::::0:-1:16:20:-2:-3:27:30:-8:42:::	TLML_1_	RNA
9260	CLONES_TRBTLML_1__FU7_TCR-JV_cDNA_18_GCCACATA_merged_170000.txt	13935	1	2.83865e-05	TGTGCCAGCAGCCAAGCGGGTTTTTACAATGAGCAGTTCTTC	EEEEEEEEEEEEEEEEEEEEEEEEEEEEEEEEEEEEEEEEEE	TRBV3-1*00(340),TRBV3-2*00(324)		TRBJ2-1*00(230)		543|559|580|0|16||80.0;543|559|580|0|16||80.0		24|42|70|24|42||90.0												TGTGCCAGCAGCCAAGCGGGTTTTTACAATGAGCAGTTCTTC	36								CASSQAGFYNEQFF		:::::::::0:-1:16:::::24:-4:42:::	TLML_1_	RNA
9261	CLONES_TRBTLML_1__FU7_TCR-JV_cDNA_18_GCCACATA_merged_170000.txt	13936	1	2.83865e-05	TGTGCCAGCAGCCAAGCAGGGGGCAACTATGGCTACACCTTC	EEEEEEEEEEEEEEEEEEEEEEEEEEEEEEEEEEEEEEEEEE	TRBV3-1*00(290),TRBV3-2*00(290)	TRBD1*00(40)	TRBJ1-2*00(230)		543|559|580|0|16||80.0;543|559|580|0|16||80.0	16|24|36|16|24||40.0	22|40|68|24|42||90.0												TGTGCCAGCAGCCAAGCAGGGGGCAACTATGGCTACACCTTC	36								CASSQAGGNYGYTF		:::::::::0:-1:16:16:-4:0:24:24:-2:42:::	TLML_1_	RNA
9262	CLONES_TRBTLML_1__FU7_TCR-JV_cDNA_18_GCCACATA_merged_170000.txt	13937	1	2.83865e-05	TGTGCCAGCAGCCAAGGTCTAGAAGCTTACGAGCAGTACTTC	EEEEEEEEEEEEEEEEEEEEEEEEEEEEEEEEEEEEEEEEEE	TRBV14*00(294)		TRBJ2-7*00(215)		516|536|553|0|20|SA532G|84.0		24|39|67|27|42||75.0												TGTGCCAGCAGCCAAGGTCTAGAAGCTTACGAGCAGTACTTC	36								CASSQGLEAYEQYF		:::::::::0:3:20:::::27:-4:42:::	TLML_1_	RNA
9263	CLONES_TRBTLML_1__FU7_TCR-JV_cDNA_18_GCCACATA_merged_170000.txt	13938	1	2.83865e-05	TGTGCCAGCAGCCAAGGGGGGAGCAATCAGCCCCAGCATTTT	EEEEEEEEEEEEEEEEEEEEEEEEEEEEEEEEEEEEEEEEEE	TRBV7-3*00(525)	TRBD1*00(30)	TRBJ1-5*00(245)		540|552|577|0|12||60.0	17|23|36|14|20||30.0	21|42|70|21|42||105.0												TGTGCCAGCAGCCAAGGGGGGAGCAATCAGCCCCAGCATTTT	36								CASSQGGSNQPQHF		:::::::::0:-5:12:14:-5:-1:20:21:-1:42:::	TLML_1_	RNA
9264	CLONES_TRBTLML_1__FU7_TCR-JV_cDNA_18_GCCACATA_merged_170000.txt	13939	1	2.83865e-05	TGTGCCAGCAGCCAAGGGACGGGGATTGAAAAACTGTTTTTT	EEEEEEEEEEEEEEEEEEEEEEEEEEEEEEEEEEEEEEEEEE	TRBV3-1*00(480),TRBV3-2*00(432)		TRBJ1-4*00(220)		543|559|580|0|16||80.0;543|559|580|0|16||80.0		27|43|71|26|42||80.0												TGTGCCAGCAGCCAAGGGACGGGGATTGAAAAACTGTTTTTT	36								CASSQGTGIEKLFF		:::::::::0:-1:16:::::26:-7:42:::	TLML_1_	RNA
9265	CLONES_TRBTLML_1__FU7_TCR-JV_cDNA_18_GCCACATA_merged_170000.txt	13940	1	2.83865e-05	TGTGCCAGCAGCCAAGGAAGCAGGGCGTGGGAGCAGTACTTC	EEEEEEEEEEEEEEEEEEEEEEEEEEEEEEEEEEEEEEEEEE	TRBV3-1*00(220),TRBV3-2*00(220)	TRBD1*00(25),TRBD2*00(25)	TRBJ2-7*00(200)		543|559|580|0|16||80.0;543|559|580|0|16||80.0	16|21|36|20|25||25.0;28|33|48|21|26||25.0	27|39|67|30|42||60.0												TGTGCCAGCAGCCAAGGAAGCAGGGCGTGGGAGCAGTACTTC	36								CASSQGSRAWEQYF		:::::::::0:-1:16:20:-4:-3:25:30:-7:42:::	TLML_1_	RNA
9266	CLONES_TRBTLML_1__FU7_TCR-JV_cDNA_18_GCCACATA_merged_170000.txt	13941	1	2.83865e-05	TGTGCCAGCAGCCAAGATTCCCGCAATCAGCCCCAGCATTTT	EEEEAEAEEEEEAEEEAEEEAEEEEEEAEEE<<EEAEEEEEE	TRBV3-1*00(445),TRBV3-2*00(413)		TRBJ1-5*00(240)		543|561|580|0|18||90.0;543|561|580|0|18||90.0		22|42|70|22|42||100.0												TGTGCCAGCAGCCAAGATTCCCGCAATCAGCCCCAGCATTTT	27								CASSQDSRNQPQHF		:::::::::0:1:18:::::22:-2:42:::	TLML_1_	RNA
9267	CLONES_TRBTLML_1__FU7_TCR-JV_cDNA_18_GCCACATA_merged_170000.txt	13942	1	2.83865e-05	TGTGCCAGCAGCCAAGATCCAGCACTCCGGGAGCAGTACTTC	EE<EEEEEEEEEEEAEEEEEEEAEEEEEEEEEEEEEEEEEEE	TRBV3-1*00(490),TRBV3-2*00(442)		TRBJ2-7*00(200)		543|562|580|0|19||95.0;543|562|580|0|19||95.0		27|39|67|30|42||60.0												TGTGCCAGCAGCCAAGATCCAGCACTCCGGGAGCAGTACTTC	27								CASSQDPALREQYF		:::::::::0:2:19:::::30:-7:42:::	TLML_1_	RNA
9268	CLONES_TRBTLML_1__FU7_TCR-JV_cDNA_18_GCCACATA_merged_170000.txt	13943	1	2.83865e-05	TGTGCCAGCAGCCAAGATGGGAGAGGGGCCGAGCAGTACTTC	EEEEEEEAEEEEEAEEEEEEEEEEEEEEEEEEEEEEEEEEEE	TRBV3-1*00(510),TRBV3-2*00(462)	TRBD1*00(34)	TRBJ2-7*00(205)		543|561|580|0|18||90.0;543|561|580|0|18||90.0	12|22|36|18|28|SC16G|34.0	26|39|67|29|42||65.0												TGTGCCAGCAGCCAAGATGGGAGAGGGGCCGAGCAGTACTTC	32								CASSQDGRGAEQYF		:::::::::0:1:18:18:0:-2:28:29:-6:42:::	TLML_1_	RNA
9269	CLONES_TRBTLML_1__FU7_TCR-JV_cDNA_18_GCCACATA_merged_170000.txt	13944	1	2.83865e-05	TGTGCCAGCAGCCAAGACTCAGGCGGCTATGGCTACACCTTC	EEAEEEEEEEEEEEEEEEEEEEEEAEEEEEEEEEEEAEEEEE	TRBV16*00(710)		TRBJ1-2*00(220)		537|552|574|0|15||75.0		24|40|68|26|42||80.0												TGTGCCAGCAGCCAAGACTCAGGCGGCTATGGCTACACCTTC	32								CASSQDSGGYGYTF		:::::::::0:-2:15:::::26:-4:42:::	TLML_1_	RNA
9270	CLONES_TRBTLML_1__FU7_TCR-JV_cDNA_18_GCCACATA_merged_170000.txt	13945	1	2.83865e-05	TGTGCCAGCAGCCAAGACACGGACGGCTACGAGCAGTACTTC	EEAEEEEEEEEEEEEEEEEEEEEEEEEEEEEEEEEEEEEAAA	TRBV14*00(1104)		TRBJ2-7*00(90)		516|533|553|0|17||85.0		23|39|67|26|42||80.0												TGTGCCAGCAGCCAAGACACGGACGGCTACGAGCAGTACTTC	32								CASSQDTDGYEQYF		:::::::::0:0:17:::::26:-3:42:::	TLML_1_	RNA
9271	CLONES_TRBTLML_1__FU7_TCR-JV_cDNA_18_GCCACATA_merged_170000.txt	13946	1	2.83865e-05	TGTGCCAGCAGCCAAGAGGTCGGCTACAATGAGCAGTTCTTC	EEEEEEEEEEEEEEEEEEEEEEEEEEEEEEEEEEEEEEEEEE	TRBV14*00(275)		TRBJ2-1*00(235)		516|533|553|0|17||85.0		23|42|70|23|42||95.0												TGTGCCAGCAGCCAAGAGGTCGGCTACAATGAGCAGTTCTTC	36								CASSQEVGYNEQFF		:::::::::0:0:17:::::23:-3:42:::	TLML_1_	RNA
9272	CLONES_TRBTLML_1__FU7_TCR-JV_cDNA_18_GCCACATA_merged_170000.txt	13947	1	2.83865e-05	TGTGCCAGCAGCCAAGAGGGGGGTTTCTACGAGCAGTACTTC	EEEEEEEEEEEEEEEEEEEEEEEEEEEEEEEEEEEEEEEEEE	TRBV2*00(310)	TRBD1*00(30)	TRBJ2-7*00(220)		518|529|555|0|11||55.0	17|23|36|16|22||30.0	23|39|67|26|42||80.0												TGTGCCAGCAGCCAAGAGGGGGGTTTCTACGAGCAGTACTTC	36								CASSQEGGFYEQYF		:::::::::0:-6:11:16:-5:-1:22:26:-3:42:::	TLML_1_	RNA
9273	CLONES_TRBTLML_1__FU7_TCR-JV_cDNA_18_GCCACATA_merged_170000.txt	13948	1	2.83865e-05	TGTGCCAGCAGCCAAGAGACGGCTTTGGAGACCCAGTACTTC	EEEEEEEEEEEEEEEEAEEEEEEEEAEEEEEEEEEEEEE6EE	TRBV14*00(839)		TRBJ2-5*00(140)		516|533|553|0|17||85.0		25|40|68|27|42||75.0												TGTGCCAGCAGCCAAGAGACGGCTTTGGAGACCCAGTACTTC	21								CASSQETALETQYF		:::::::::0:0:17:::::27:-5:42:::	TLML_1_	RNA
9274	CLONES_TRBTLML_1__FU7_TCR-JV_cDNA_18_GCCACATA_merged_170000.txt	13949	1	2.83865e-05	TGTGCCAGCAGCCAAGAAGGGACTATTGCGACCTAGTACTTC	EEEEEEEEEEEEEEEEEEEEEEEEEEEEEEEEEEEEEEEEEE	TRBV3-1*00(490),TRBV3-2*00(442)	TRBD2*00(35)	TRBJ2-5*00(189)		543|560|580|0|17||85.0;543|560|580|0|17||85.0	16|23|48|18|25||35.0	27|40|68|29|42|SC31T|49.0												TGTGCCAGCAGCCAAGAAGGGACTATTGCGACCTAGTACTTC	36								CASSQEGTIAT*YF		:::::::::0:0:17:18:0:-9:25:29:-7:42:::	TLML_1_	RNA
9275	CLONES_TRBTLML_1__FU7_TCR-JV_cDNA_18_GCCACATA_merged_170000.txt	13950	1	2.83865e-05	TGTGCCAGCAGCCAAACTCTGGGCGGCTATGGCTACACCTTC	EEEEEEEAEEEEEEEEEEEE<EAAEEEEEAEEEEEEEEEEEE	TRBV3-1*00(1126)		TRBJ1-2*00(220)		543|571|580|0|28|SG558ASA559CST563GST567G|76.0		24|40|68|26|42||80.0												TGTGCCAGCAGCCAAACTCTGGGCGGCTATGGCTACACCTTC	27								CASSQTLGGYGYTF		:::::::::0:11:28:::::26:-4:42:::	TLML_1_	RNA
9276	CLONES_TRBTLML_1__FU7_TCR-JV_cDNA_18_GCCACATA_merged_170000.txt	13951	1	2.83865e-05	TGTGCCAGCAGCCAAACAACATCTGGCTCACCCCTCCACTTT	EEEEEEEEEEEEEEEEEEEEEEEEEEEEEEEEEEEEEEEEEE	TRBV14*00(1155)		TRBJ1-6*00(199)		516|531|553|0|15||75.0		30|45|73|27|42||75.0												TGTGCCAGCAGCCAAACAACATCTGGCTCACCCCTCCACTTT	36								CASSQTTSGSPLHF		:::::::::0:-2:15:::::27:-10:42:::	TLML_1_	RNA
9277	CLONES_TRBTLML_1__FU7_TCR-JV_cDNA_18_GCCACATA_merged_170000.txt	13952	1	2.83865e-05	TGTGCCAGCAGCCAAAGGGGGACAGATCTTGGCTACACCTTC	EEEEEEAEEEEEEEEEEEEEEEEEEEEEEEEEEEEEEEEEEE	TRBV3-1*00(544),TRBV3-2*00(496)	TRBD1*00(35)	TRBJ1-2*00(130)		543|558|580|0|15||75.0;543|558|580|0|15||75.0	12|19|36|18|25||35.0	27|40|68|29|42||65.0												TGTGCCAGCAGCCAAAGGGGGACAGATCTTGGCTACACCTTC	32								CASSQRGTDLGYTF		:::::::::0:-2:15:18:0:-5:25:29:-7:42:::	TLML_1_	RNA
9278	CLONES_TRBTLML_1__FU7_TCR-JV_cDNA_18_GCCACATA_merged_170000.txt	13953	1	2.83865e-05	TGTGCCAGCAGCCAAAGGACAGGGGTTCAGCCCCAGCATTTT	EEEEEEEEEEEEEEEEEEEEEEEEEEEEEEEEEEEEEEEEEE	TRBV16*00(615)	TRBD1*00(45)	TRBJ1-5*00(220)		537|552|574|0|15||75.0	13|22|36|16|25||45.0	26|42|70|26|42||80.0												TGTGCCAGCAGCCAAAGGACAGGGGTTCAGCCCCAGCATTTT	36								CASSQRTGVQPQHF		:::::::::0:-2:15:16:-1:-2:25:26:-6:42:::	TLML_1_	RNA
9279	CLONES_TRBTLML_1__FU7_TCR-JV_cDNA_18_GCCACATA_merged_170000.txt	13954	1	2.83865e-05	TGTGCCAGCAGCCAAAGAAGCCCGGCTAATGAGCAGTTCTTC	EEEEEEEEEEEEEEEEEEEEEEEEEEEEEEEEEEEEEEEEEE	TRBV14*00(530)	TRBD1*00(25),TRBD2*00(25)	TRBJ2-1*00(215)		516|531|553|0|15||75.0	9|14|36|20|25||25.0;13|18|48|20|25||25.0	27|42|70|27|42||75.0												TGTGCCAGCAGCCAAAGAAGCCCGGCTAATGAGCAGTTCTTC	36								CASSQRSPANEQFF		:::::::::0:-2:15:20:3:-10:25:27:-7:42:::	TLML_1_	RNA
9280	CLONES_TRBTLML_1__FU7_TCR-JV_cDNA_18_GCCACATA_merged_170000.txt	13955	1	2.83865e-05	TGTGCCAGCAGCGTTCTTCCGAAGCGCCACGAGCAGTACTTC	EEEEEEEEEEEEEEEEEEEEEEEEEEEEEEEEEEEEEEEEEE	TRBV9*00(284)	TRBD1*00(25)	TRBJ2-7*00(210)		559|573|595|0|14||70.0	22|27|36|23|28||25.0	25|39|67|28|42||70.0												TGTGCCAGCAGCGTTCTTCCGAAGCGCCACGAGCAGTACTTC	36								CASSVLPKRHEQYF		:::::::::0:-2:14:23:-10:3:28:28:-5:42:::	TLML_1_	RNA
9281	CLONES_TRBTLML_1__FU7_TCR-JV_cDNA_18_GCCACATA_merged_170000.txt	13956	1	2.83865e-05	TGTGCCAGCAGCGTGGTAGCGGGAGCTGATACGCAGTATTTT	EEEEE<EAAEAEEEEEEEE<EAEEEEEEEEEEAEEEEEEEEE	TRBV9*00(488)	TRBD2*00(45)	TRBJ2-3*00(215)		559|573|595|0|14||70.0	21|30|48|16|25||45.0	26|41|69|27|42||75.0												TGTGCCAGCAGCGTGGTAGCGGGAGCTGATACGCAGTATTTT	27								CASSVVAGADTQYF		:::::::::0:-2:14:16:-5:-2:25:27:-6:42:::	TLML_1_	RNA
9282	CLONES_TRBTLML_1__FU7_TCR-JV_cDNA_18_GCCACATA_merged_170000.txt	13957	1	2.83865e-05	TGTGCCAGCAGCGTATTAGCGGGAACAGATATGCAGTATTTT	EEEEEEEEEEEEEEEEEEEEEEEEEEEEEEEEEEEEEEEEEE	TRBV9*00(97)	TRBD2*00(40)	TRBJ2-3*00(214)		559|574|595|0|15||75.0	21|29|48|16|24||40.0	23|41|69|24|42|SC30T|74.0												TGTGCCAGCAGCGTATTAGCGGGAACAGATATGCAGTATTTT	36								CASSVLAGTDMQYF		:::::::::0:-1:15:16:-5:-3:24:24:-3:42:::	TLML_1_	RNA
9283	CLONES_TRBTLML_1__FU7_TCR-JV_cDNA_18_GCCACATA_merged_170000.txt	13958	1	2.83865e-05	TGTGCCAGCAGCGTATCACCGGACCAAAACGAGCAGTACTTC	EEEEEEEEEEEEEEEEEEEEEEEEEEEAEEEEEEEEEEEEEE	TRBV9*00(345)		TRBJ2-7*00(210)		559|574|595|0|15||75.0		25|39|67|28|42||70.0												TGTGCCAGCAGCGTATCACCGGACCAAAACGAGCAGTACTTC	32								CASSVSPDQNEQYF		:::::::::0:-1:15:::::28:-5:42:::	TLML_1_	RNA
9284	CLONES_TRBTLML_1__FU7_TCR-JV_cDNA_18_GCCACATA_merged_170000.txt	13959	1	2.83865e-05	TGTGCCAGCAGCGTATACGGGAGCGCAGATACGCAGTATTTT	EEEEEEEEEEEEEEEEEEEEEEEEEEEEEEEEEEEEEEEEEE	TRBV9*00(360)		TRBJ2-3*00(229)		559|574|595|0|15||75.0		20|41|69|21|42|SA23G|89.0												TGTGCCAGCAGCGTATACGGGAGCGCAGATACGCAGTATTTT	36								CASSVYGSADTQYF		:::::::::0:-1:15:::::21:0:42:::	TLML_1_	RNA
9285	CLONES_TRBTLML_1__FU7_TCR-JV_cDNA_18_GCCACATA_merged_170000.txt	13960	1	2.83865e-05	TGTGCCAGCAGCGTAGTGGGTGGGAGGGATGAGCAGTTCTTC	EEEEAEEEEEEEEEEEEEEEEEEEEEEEEEEEEEEEEEEEEE	TRBV9*00(570)	TRBD2*00(35)	TRBJ2-1*00(210)		559|575|595|0|16||80.0	25|32|48|21|28||35.0	28|42|70|28|42||70.0												TGTGCCAGCAGCGTAGTGGGTGGGAGGGATGAGCAGTTCTTC	32								CASSVVGGRDEQFF		:::::::::0:0:16:21:-9:0:28:28:-8:42:::	TLML_1_	RNA
9286	CLONES_TRBTLML_1__FU7_TCR-JV_cDNA_18_GCCACATA_merged_170000.txt	13961	1	2.83865e-05	TGTGCCAGCAGCGTAGCTACCCGACAGGCCGGCTACACCTTC	EEEEEEEEEEEEEEEEEEEEEEEEEEEEEEEEEEEEEEEEEE	TRBV9*00(529)	TRBD1*00(30)	TRBJ1-2*00(154)		559|579|595|0|20||100.0	14|20|36|22|28||30.0	28|40|68|30|42||60.0												TGTGCCAGCAGCGTAGCTACCCGACAGGCCGGCTACACCTTC	36								CASSVATRQAGYTF		:::::::::0:4:20:22:-2:-4:28:30:-8:42:::	TLML_1_	RNA
9287	CLONES_TRBTLML_1__FU7_TCR-JV_cDNA_18_GCCACATA_merged_170000.txt	13962	1	2.83865e-05	TGTGCCAGCAGCGTAGCGGGATCGGGGGATGAGCAGTTCTTC	EEEEEEEEEEEEEEEEAEEEEAEEEEEEEEEEEEEEEAEEEE	TRBV7-3*00(345)	TRBD2*00(40)	TRBJ2-1*00(210)		540|552|577|0|12||60.0	21|29|48|13|21||40.0	28|42|70|28|42||70.0												TGTGCCAGCAGCGTAGCGGGATCGGGGGATGAGCAGTTCTTC	32								CASSVAGSGDEQFF		:::::::::0:-5:12:13:-5:-3:21:28:-8:42:::	TLML_1_	RNA
9288	CLONES_TRBTLML_1__FU7_TCR-JV_cDNA_18_GCCACATA_merged_170000.txt	13963	1	2.83865e-05	TGTGCCAGCAGCGTAGGGGCAGGGGTTGACGAGCAGTACTTC	EEEEEEEEEEEEEEEEEEEEEEAEEAEEEEEEEEEEEEAAAA	TRBV9*00(775)	TRBD1*00(30)	TRBJ2-7*00(75)		559|575|595|0|16||80.0	16|22|36|19|25||30.0	25|39|67|28|42||70.0												TGTGCCAGCAGCGTAGGGGCAGGGGTTGACGAGCAGTACTTC	32								CASSVGAGVDEQYF		:::::::::0:0:16:19:-4:-2:25:28:-5:42:::	TLML_1_	RNA
9289	CLONES_TRBTLML_1__FU7_TCR-JV_cDNA_18_GCCACATA_merged_170000.txt	13964	1	2.83865e-05	TGTGCCAGCAGCGTAGGATCAGAAAACTATGGCTACACCTTC	EEEEEEEEEEEEEEEEEEEEEEEEEEEEEEEEEEEEEEEEEE	TRBV9*00(530)		TRBJ1-2*00(230)		559|575|595|0|16||80.0		22|40|68|24|42||90.0												TGTGCCAGCAGCGTAGGATCAGAAAACTATGGCTACACCTTC	36								CASSVGSENYGYTF		:::::::::0:0:16:::::24:-2:42:::	TLML_1_	RNA
9290	CLONES_TRBTLML_1__FU7_TCR-JV_cDNA_18_GCCACATA_merged_170000.txt	13965	1	2.83865e-05	TGTGCCAGCAGCGTAGGACAGGCTAATGAAAAACTGTTTTTT	EEEEEEEEEEEE6AAAEEAEEEEEEEEAEEEEEEEEEEEEEE	TRBV9*00(795)	TRBD1*00(30)	TRBJ1-4*00(240)		559|575|595|0|16||80.0	14|20|36|16|22||30.0	23|43|71|22|42||100.0												TGTGCCAGCAGCGTAGGACAGGCTAATGAAAAACTGTTTTTT	21								CASSVGQANEKLFF		:::::::::0:0:16:16:-2:-4:22:22:-3:42:::	TLML_1_	RNA
9291	CLONES_TRBTLML_1__FU7_TCR-JV_cDNA_18_GCCACATA_merged_170000.txt	13966	1	2.83865e-05	TGTGCCAGCAGCGTAGGACAGGGAAGTCAGCCCCAGCATTTT	EEAEEEEEEEEEEEEEEEEEEAEEEEEEEEEEEEEEEEEEEE	TRBV9*00(625)	TRBD1*00(35)	TRBJ1-5*00(151)		559|575|595|0|16||80.0	14|21|36|16|23||35.0	26|42|70|26|42||80.0												TGTGCCAGCAGCGTAGGACAGGGAAGTCAGCCCCAGCATTTT	32								CASSVGQGSQPQHF		:::::::::0:0:16:16:-2:-3:23:26:-6:42:::	TLML_1_	RNA
9292	CLONES_TRBTLML_1__FU7_TCR-JV_cDNA_18_GCCACATA_merged_170000.txt	13967	1	2.83865e-05	TGTGCCAGCAGCGTAGACTTGGGTAACTATGGCTACACCTTC	EEEEEEEEEEEEEEAEEEEEEEEAEEEEEEEAEEEEEEEEEE	TRBV9*00(510)		TRBJ1-2*00(235)		559|575|595|0|16||80.0		21|40|68|23|42||95.0												TGTGCCAGCAGCGTAGACTTGGGTAACTATGGCTACACCTTC	32								CASSVDLGNYGYTF		:::::::::0:0:16:::::23:-1:42:::	TLML_1_	RNA
9293	CLONES_TRBTLML_1__FU7_TCR-JV_cDNA_18_GCCACATA_merged_170000.txt	13968	1	2.83865e-05	TGTGCCAGCAGCGTAGACGGAGGGACCTATGGCTACACCTTC	EEEEEEEAEEEEEEEEEEEEEEEEEEEEEEEEEAEEEEAAEA	TRBV9*00(572)	TRBD2*00(30)	TRBJ1-2*00(63)		559|575|595|0|16||80.0	26|32|48|18|24||30.0	24|40|68|26|42||80.0												TGTGCCAGCAGCGTAGACGGAGGGACCTATGGCTACACCTTC	32								CASSVDGGTYGYTF		:::::::::0:0:16:18:-10:0:24:26:-4:42:::	TLML_1_	RNA
9294	CLONES_TRBTLML_1__FU7_TCR-JV_cDNA_18_GCCACATA_merged_170000.txt	13969	1	2.83865e-05	TGTGCCAGCAGCGTAACTAGCGGGTCCTACGAGCAGTACTTC	EEEEEEEEEEEEEEEEEEEEEAEEEEEEEEEEEEEEEEEEEE	TRBV9*00(1053)	TRBD2*00(25)	TRBJ2-7*00(225)		559|578|595|0|19|SG574A|79.0	23|28|48|19|24||25.0	21|39|67|24|42||90.0												TGTGCCAGCAGCGTAACTAGCGGGTCCTACGAGCAGTACTTC	32								CASSVTSGSYEQYF		:::::::::0:3:19:19:-7:-4:24:24:-1:42:::	TLML_1_	RNA
9296	CLONES_TRBTLML_1__FU7_TCR-JV_cDNA_18_GCCACATA_merged_170000.txt	13971	1	2.83865e-05	TGTGCCAGCAGCGTAAGCGGGTCCTACAATGAGCAGTTCTTC	EEEEEEEAEEEEEEEEEEE<EEEEEEEEEEEEEEEEEEEEEE	TRBV9*00(1130)	TRBD2*00(30)	TRBJ2-1*00(185)		559|574|595|0|15||75.0	22|28|48|15|21||30.0	21|42|70|21|42||105.0												TGTGCCAGCAGCGTAAGCGGGTCCTACAATGAGCAGTTCTTC	27								CASSVSGSYNEQFF		:::::::::0:-1:15:15:-6:-4:21:21:-1:42:::	TLML_1_	RNA
9297	CLONES_TRBTLML_1__FU7_TCR-JV_cDNA_18_GCCACATA_merged_170000.txt	13972	1	2.83865e-05	TGTGCCAGCAGCGTAAATCCCACCCAAGAGACCCAGTACTTC	EEEEEEEAEEEEEEEEEEEEEEEEEEEEEEEEEEEEEEEEEE	TRBV9*00(615)		TRBJ2-5*00(130)		559|574|595|0|15||75.0		21|40|68|23|42||95.0												TGTGCCAGCAGCGTAAATCCCACCCAAGAGACCCAGTACTTC	32								CASSVNPTQETQYF		:::::::::0:-1:15:::::23:-1:42:::	TLML_1_	RNA
9298	CLONES_TRBTLML_1__FU7_TCR-JV_cDNA_18_GCCACATA_merged_170000.txt	13973	1	2.83865e-05	TGTGCCAGCAGCGTAAACGGGAGGGGAGATACGCAGTATTTT	EEEEEEEEEEEEEEEEEEEEEEEEEEEEEEEEEEEEEEEEEE	TRBV9*00(510)	TRBD2*00(40)	TRBJ2-3*00(220)		559|574|595|0|15||75.0	24|32|48|17|25||40.0	25|41|69|26|42||80.0												TGTGCCAGCAGCGTAAACGGGAGGGGAGATACGCAGTATTTT	36								CASSVNGRGDTQYF		:::::::::0:-1:15:17:-8:0:25:26:-5:42:::	TLML_1_	RNA
9299	CLONES_TRBTLML_1__FU7_TCR-JV_cDNA_18_GCCACATA_merged_170000.txt	13974	1	2.83865e-05	TGTGCCAGCAGCGCTGGGATCGACAGGGTCGGCTACACCTTC	EEEEEEEEEEEEEEEEEEEEEEEEEEEEEEEEEEEEEEEEEE	TRBV5-6*00(128),TRBV5-5*00(112),TRBV5-7*00(112)	TRBD1*00(35)	TRBJ1-2*00(200)		550|562|586|0|12||60.0;549|561|585|0|12||60.0;551|563|587|0|12||60.0	14|21|36|21|28||35.0	28|40|68|30|42||60.0												TGTGCCAGCAGCGCTGGGATCGACAGGGTCGGCTACACCTTC	36								CASSAGIDRVGYTF		:::::::::0:-4:12:21:-2:-3:28:30:-8:42:::	TLML_1_	RNA
9300	CLONES_TRBTLML_1__FU7_TCR-JV_cDNA_18_GCCACATA_merged_170000.txt	13975	1	2.83865e-05	TGTGCCAGCAGCGCCCGGGACGTAGGTTCACCCCTCCACTTT	EEEEEEEEEEEEEEEEEEEAEEEEEEEEEEEEEEEEEAEEEE	TRBV9*00(290)	TRBD1*00(40),TRBD2*00(40)	TRBJ1-6*00(204)		559|572|595|0|13||65.0	9|17|36|13|21||40.0;13|21|48|13|21||40.0	29|45|73|26|42||80.0												TGTGCCAGCAGCGCCCGGGACGTAGGTTCACCCCTCCACTTT	32								CASSARDVGSPLHF		:::::::::0:-3:13:13:3:-7:21:26:-9:42:::	TLML_1_	RNA
9301	CLONES_TRBTLML_1__FU7_TCR-JV_cDNA_18_GCCACATA_merged_170000.txt	13976	1	2.83865e-05	TGTGCCAGCAGCGCCGCCTCACCGAACACTGAAGCTTTCTTT	EEEEEEAEEEEEEEEEEEEEEEEEEEEEEEEEEEEEEEEEEE	TRBV9*00(550)		TRBJ1-1*00(235)		559|572|595|0|13||65.0		21|40|68|23|42||95.0												TGTGCCAGCAGCGCCGCCTCACCGAACACTGAAGCTTTCTTT	32								CASSAASPNTEAFF		:::::::::0:-3:13:::::23:-1:42:::	TLML_1_	RNA
9302	CLONES_TRBTLML_1__FU7_TCR-JV_cDNA_18_GCCACATA_merged_170000.txt	13977	1	2.83865e-05	TGTGCCAGCAGCGCCGGGACAGATAACTATGGCTACACCTTC	EEEEEEEEEEEEEEEEEEEEEEEEEEEEEEEEEEEAEEEEEE	TRBV11-2*00(155),TRBV11-3*00(155),TRBV7-2*00(155),TRBV7-3*00(139),TRBV7-8*00(139)	TRBD1*00(45)	TRBJ1-2*00(235)		522|534|559|0|12||60.0;521|533|558|0|12||60.0;580|592|617|0|12||60.0;540|552|577|0|12||60.0;567|579|604|0|12||60.0	10|19|36|13|22||45.0	21|40|68|23|42||95.0												TGTGCCAGCAGCGCCGGGACAGATAACTATGGCTACACCTTC	32								CASSAGTDNYGYTF		:::::::::0:-5:12:13:2:-5:22:23:-1:42:::	TLML_1_	RNA
9303	CLONES_TRBTLML_1__FU7_TCR-JV_cDNA_18_GCCACATA_merged_170000.txt	13978	1	2.83865e-05	TGTGCCAGCAGCGCGGGAATGGGGCACAATGAGCAGTTCTTC	EEEEEEEEEEEEEEEEEEEEEEEEEEEEEEEEEEEEEEEEEE	TRBV28*00(545)	TRBD2*00(30)	TRBJ2-1*00(225)		564|575|601|0|11||55.0	23|29|48|12|18||30.0	25|42|70|25|42||85.0												TGTGCCAGCAGCGCGGGAATGGGGCACAATGAGCAGTTCTTC	36								CASSAGMGHNEQFF		:::::::::0:-6:11:12:-7:-3:18:25:-5:42:::	TLML_1_	RNA
9304	CLONES_TRBTLML_1__FU7_TCR-JV_cDNA_18_GCCACATA_merged_170000.txt	13979	1	2.83865e-05	TGTGCCAGCAGCGCGGAATGGGGCAATCAGCCCCAGCATTTT	EEEEEEEEEEEEEEEEEEEEEEEEEEEEEEEEEEEEEEEEEE	TRBV2*00(210)		TRBJ1-5*00(240)		518|529|555|0|11||55.0		22|42|70|22|42||100.0												TGTGCCAGCAGCGCGGAATGGGGCAATCAGCCCCAGCATTTT	36								CASSAEWGNQPQHF		:::::::::0:-6:11:::::22:-2:42:::	TLML_1_	RNA
9306	CLONES_TRBTLML_1__FU7_TCR-JV_cDNA_18_GCCACATA_merged_170000.txt	13981	1	2.83865e-05	TGTGCCAGCAGCGGTTCCAGTAGCAATCAGCCCCAGCATTTT	EEEEEEEEEEEEEEEEEEEEEEEEEEEEEEEEEEEEEEEEEE	TRBV9*00(259)		TRBJ1-5*00(250)		559|572|595|0|13||65.0		20|42|70|20|42||110.0												TGTGCCAGCAGCGGTTCCAGTAGCAATCAGCCCCAGCATTTT	36								CASSGSSSNQPQHF		:::::::::0:-3:13:::::20:0:42:::	TLML_1_	RNA
9307	CLONES_TRBTLML_1__FU7_TCR-JV_cDNA_18_GCCACATA_merged_170000.txt	13982	1	2.83865e-05	TGTGCCAGCAGCGGTCAACCCGGGGGCCCTGAGCAGTTCTTC	EEEEAEEEEEEEEEEEEEEEAEEEEEEEEEEAEEEEEEEEEE	TRBV9*00(315)	TRBD1*00(30),TRBD2*00(30)	TRBJ2-1*00(205)		559|572|595|0|13||65.0	9|15|36|18|24||30.0;13|19|48|18|24||30.0	29|42|70|29|42||65.0												TGTGCCAGCAGCGGTCAACCCGGGGGCCCTGAGCAGTTCTTC	32								CASSGQPGGPEQFF		:::::::::0:-3:13:18:3:-9:24:29:-9:42:::	TLML_1_	RNA
9308	CLONES_TRBTLML_1__FU7_TCR-JV_cDNA_18_GCCACATA_merged_170000.txt	13983	1	2.83865e-05	TGTGCCAGCAGCGGGGGGGGGAGCACAGATACGCAGTATTTT	EEEEEEE7EEEEEEEEEEEEEEEEEEEEEEEEEEEEEEEEEE	TRBV9*00(500)	TRBD1*00(25)	TRBJ2-3*00(245)		559|572|595|0|13||65.0	18|23|36|13|18||25.0	20|41|69|21|42||105.0												TGTGCCAGCAGCGGGGGGGGGAGCACAGATACGCAGTATTTT	22								CASSGGGSTDTQYF		:::::::::0:-3:13:13:-6:-1:18:21:0:42:::	TLML_1_	RNA
9309	CLONES_TRBTLML_1__FU7_TCR-JV_cDNA_18_GCCACATA_merged_170000.txt	13984	1	2.83865e-05	TGTGCCAGCAGCGGGGACCGGGACCCCTACGAGCAGTACTTC	EEEEEEEEEEEEEEEEEEEEEEEEEEEEEEEEEEEEEEAAAA	TRBV5-4*00(755)	TRBD1*00(35),TRBD2*00(35)	TRBJ2-7*00(90)		549|561|585|0|12||60.0	10|17|36|17|24||35.0;14|21|48|17|24||35.0	22|39|67|25|42||85.0												TGTGCCAGCAGCGGGGACCGGGACCCCTACGAGCAGTACTTC	32								CASSGDRDPYEQYF		:::::::::0:-4:12:17:2:-7:24:25:-2:42:::	TLML_1_	RNA
9310	CLONES_TRBTLML_1__FU7_TCR-JV_cDNA_18_GCCACATA_merged_170000.txt	13985	1	2.83865e-05	TGTGCCAGCAGCGGGACAGGGTCTCACTATGGCTACACCTTC	EEEEEEEEEEEEEEEEEEEEEEEEEEEEEEEEEEEEEEEEEE	TRBV12-3*00(104),TRBV12-4*00(104)	TRBD1*00(50)	TRBJ1-2*00(199)		530|541|567|0|11||55.0;530|541|567|0|11||55.0	11|21|36|11|21||50.0	23|40|68|25|42||85.0												TGTGCCAGCAGCGGGACAGGGTCTCACTATGGCTACACCTTC	36								CASSGTGSHYGYTF		:::::::::0:-6:11:11:1:-3:21:25:-3:42:::	TLML_1_	RNA
9311	CLONES_TRBTLML_1__FU7_TCR-JV_cDNA_18_GCCACATA_merged_170000.txt	13986	1	2.83865e-05	TGTGCCAGCAGCGGGAGGGCTGGGGCCAACGTCCTGACTTTC	EEEEEEAEEAEEEAEEEEAAEEAEEEEEEEEEEEEEEEEEEE	TRBV2*00(120),TRBV13*00(109)	TRBD2*00(40)	TRBJ2-6*00(255)		518|529|555|0|11||55.0;567|579|604|0|12||60.0	24|32|48|11|19||40.0	22|45|73|19|42||115.0												TGTGCCAGCAGCGGGAGGGCTGGGGCCAACGTCCTGACTTTC	32								CASSGRAGANVLTF		:::::::::0:-6:11:11:-8:0:19:19:-2:42:::	TLML_1_	RNA
9312	CLONES_TRBTLML_1__FU7_TCR-JV_cDNA_18_GCCACATA_merged_170000.txt	13987	1	2.83865e-05	TGTGCCAGCAGCGGGAGGGCTGGGGCCAACGTCCTGACTTCC	EEEEEEEEEEEEEEEEEEEEEEEEEEEEEEEEEEEEEEEEEE	TRBV2*00(120)	TRBD2*00(40)	TRBJ2-6*00(239)		518|529|555|0|11||55.0	24|32|48|11|19||40.0	22|45|73|19|42|ST43C|99.0												TGTGCCAGCAGCGGGAGGGCTGGGGCCAACGTCCTGACTTCC	36								CASSGRAGANVLTS		:::::::::0:-6:11:11:-8:0:19:19:-2:42:::	TLML_1_	RNA
9313	CLONES_TRBTLML_1__FU7_TCR-JV_cDNA_18_GCCACATA_merged_170000.txt	13988	1	2.83865e-05	TGTGCCAGCAGCGGGAGACTTGTCCAAGAGACCCAGTACTTC	EEEEEEEEEEEEEEEEEEEEEEEEEEEEEEEEEEEEEEEEEE	TRBV12-3*00(330),TRBV12-4*00(330)	TRBD2*00(30)	TRBJ2-5*00(235)		530|541|567|0|11||55.0;530|541|567|0|11||55.0	24|30|48|11|17||30.0	21|40|68|23|42||95.0												TGTGCCAGCAGCGGGAGACTTGTCCAAGAGACCCAGTACTTC	36								CASSGRLVQETQYF		:::::::::0:-6:11:11:-8:-2:17:23:-1:42:::	TLML_1_	RNA
9314	CLONES_TRBTLML_1__FU7_TCR-JV_cDNA_18_GCCACATA_merged_170000.txt	13989	1	2.83865e-05	TGTGCCAGCAGCGGGAGACGCAACTACAATGAGCAGTTCTTC	EEEEEEEEEEEEEEEEEEEEEEEEEEEEEEEEEEEEEEEEEE	TRBV7-9*00(294)	TRBD2*00(25)	TRBJ2-1*00(235)		556|568|593|0|12||60.0	25|30|48|12|17||25.0	23|42|70|23|42||95.0												TGTGCCAGCAGCGGGAGACGCAACTACAATGAGCAGTTCTTC	36								CASSGRRNYNEQFF		:::::::::0:-5:12:12:-9:-2:17:23:-3:42:::	TLML_1_	RNA
9315	CLONES_TRBTLML_1__FU7_TCR-JV_cDNA_18_GCCACATA_merged_170000.txt	13990	1	2.83865e-05	TGTGCCAGCAGCGGACAGGGGAGTTCTAGTGAGCAGTTCTTC	EEEEEEEEEEEEEEEEEEEEEEEEEEEEEEEEEEEEEEEEEE	TRBV2*00(201)	TRBD1*00(45)	TRBJ2-1*00(205)		518|529|555|0|11||55.0	13|22|36|12|21||45.0	29|42|70|29|42||65.0												TGTGCCAGCAGCGGACAGGGGAGTTCTAGTGAGCAGTTCTTC	36								CASSGQGSSSEQFF		:::::::::0:-6:11:12:-1:-2:21:29:-9:42:::	TLML_1_	RNA
9316	CLONES_TRBTLML_1__FU7_TCR-JV_cDNA_18_GCCACATA_merged_170000.txt	13991	1	2.83865e-05	TGTGCCAGCAGCGGACAGGGATCCAGCACTGAAGCTTTCTTT	EEEEEEEEEEEEEEEEEEEEEEEEEEEEEEEEEEEEEEEEEE	TRBV2*00(125)	TRBD1*00(40)	TRBJ1-1*00(220)		518|529|555|0|11||55.0	13|21|36|12|20||40.0	24|40|68|26|42||80.0												TGTGCCAGCAGCGGACAGGGATCCAGCACTGAAGCTTTCTTT	36								CASSGQGSSTEAFF		:::::::::0:-6:11:12:-1:-3:20:26:-4:42:::	TLML_1_	RNA
9317	CLONES_TRBTLML_1__FU7_TCR-JV_cDNA_18_GCCACATA_merged_170000.txt	13992	1	2.83865e-05	TGTGCCAGCAGCGGAGGGACAGGGTCCCACGAGCAGTACTTC	EEEEEEEEEEEEEEEEEEEEEEEEEEEEEEEEEEEEEEEEEE	TRBV9*00(145)	TRBD1*00(45)	TRBJ2-7*00(214)		559|572|595|0|13||65.0	12|21|36|15|24||45.0	21|39|67|24|42|ST24C|74.0												TGTGCCAGCAGCGGAGGGACAGGGTCCCACGAGCAGTACTTC	36								CASSGGTGSHEQYF		:::::::::0:-3:13:15:0:-3:24:24:-1:42:::	TLML_1_	RNA
9318	CLONES_TRBTLML_1__FU7_TCR-JV_cDNA_18_GCCACATA_merged_170000.txt	13993	1	2.83865e-05	TGTGCCAGCAGCGGAGAATATAGCAATCAGCCCCAGCATTTT	EEEEEEEEEEEEEEEEEEEEEEEEEE7EEEEEEEEEEEEEEE	TRBV4-2*00(130),TRBV5-4*00(130),TRBV5-5*00(130),TRBV5-8*00(130),TRBV7-9*00(114)		TRBJ1-5*00(260)		537|549|574|0|12||60.0;549|561|585|0|12||60.0;549|561|585|0|12||60.0;551|563|587|0|12||60.0;556|568|593|0|12||60.0		18|42|70|18|42||120.0												TGTGCCAGCAGCGGAGAATATAGCAATCAGCCCCAGCATTTT	22								CASSGEYSNQPQHF		:::::::::0:-5:12:::::18:2:42:::	TLML_1_	RNA
9319	CLONES_TRBTLML_1__FU7_TCR-JV_cDNA_18_GCCACATA_merged_170000.txt	13994	1	2.83865e-05	TGTGCCAGCAGCGACCGGGACGGGAGATATACGCAGTATTTT	EEEEEEEEEEEEEEEEEEEEEEEEEEEEEEEEEEEEEEEEEE	TRBV7-8*00(140)	TRBD1*00(35),TRBD2*00(35)	TRBJ2-3*00(210)		567|579|604|0|12||60.0	10|17|36|14|21||35.0;14|21|48|14|21||35.0	27|41|69|28|42||70.0												TGTGCCAGCAGCGACCGGGACGGGAGATATACGCAGTATTTT	36								CASSDRDGRYTQYF		:::::::::0:-5:12:14:2:-7:21:28:-7:42:::	TLML_1_	RNA
9320	CLONES_TRBTLML_1__FU7_TCR-JV_cDNA_18_GCCACATA_merged_170000.txt	13995	1	2.83865e-05	TGTGCCAGCAGCGAGGGGTCTACTAACTATGGCTACACCTTC	EEEEEEEEEEEEEEEEEEEEEEEEEEEEEEEEEEEEEEEEEE	TRBV11-2*00(120),TRBV11-3*00(120)	TRBD1*00(25),TRBD2*00(25)	TRBJ1-2*00(240)		522|534|559|0|12||60.0;521|533|558|0|12||60.0	17|22|36|13|18||25.0;27|32|48|12|17||25.0	20|40|68|22|42||100.0												TGTGCCAGCAGCGAGGGGTCTACTAACTATGGCTACACCTTC	36								CASSEGSTNYGYTF		:::::::::0:-5:12:13:-5:-2:18:22:0:42:::	TLML_1_	RNA
9321	CLONES_TRBTLML_1__FU7_TCR-JV_cDNA_18_GCCACATA_merged_170000.txt	13996	1	2.83865e-05	TGTGCCAGCAGCGAACGCAGACAGCAAGAGACCCAGTACTTC	EEEEEEEEEEEEEEEEEEEEEEEEEEEEAEEEEEEEEEEEEE	TRBV3-1*00(525),TRBV3-2*00(477)	TRBD1*00(25)	TRBJ2-5*00(214)		543|555|580|0|12||60.0;543|555|580|0|12||60.0	14|19|36|19|24||25.0	22|40|68|24|42||90.0												TGTGCCAGCAGCGAACGCAGACAGCAAGAGACCCAGTACTTC	32								CASSERRQQETQYF		:::::::::0:-5:12:19:-2:-5:24:24:-2:42:::	TLML_1_	RNA
9322	CLONES_TRBTLML_1__FU7_TCR-JV_cDNA_18_GCCACATA_merged_170000.txt	13997	1	2.83865e-05	TGTGCCAGCAGCATTCGGACAGGCCCCTACGAGCAGTACTTC	EEEEEEEEEEEEEEEEEEEEEEEEEEEEEEEEEEEEEEEEEE	TRBV14*00(130)	TRBD1*00(35)	TRBJ2-7*00(225)		516|528|553|0|12||60.0	13|20|36|16|23||35.0	22|39|67|25|42||85.0												TGTGCCAGCAGCATTCGGACAGGCCCCTACGAGCAGTACTTC	36								CASSIRTGPYEQYF		:::::::::0:-5:12:16:-1:-4:23:25:-2:42:::	TLML_1_	RNA
9323	CLONES_TRBTLML_1__FU7_TCR-JV_cDNA_18_GCCACATA_merged_170000.txt	13998	1	2.83865e-05	TGTGCCAGCAGCATTGGACCGGGAGGAGAGACCCAGTACTTC	EEEEEEEEEEEEEEEEEEEEEEEEEEEEEEEEEEEEEEEEEE	TRBV7-3*00(495)	TRBD2*00(35),TRBD1*00(30)	TRBJ2-5*00(220)		540|552|577|0|12||60.0	24|31|48|19|26||35.0;10|16|36|18|24||30.0	24|40|68|26|42||80.0												TGTGCCAGCAGCATTGGACCGGGAGGAGAGACCCAGTACTTC	36								CASSIGPGGETQYF		:::::::::0:-5:12:19:-8:-1:26:26:-4:42:::	TLML_1_	RNA
9324	CLONES_TRBTLML_1__FU7_TCR-JV_cDNA_18_GCCACATA_merged_170000.txt	13999	1	2.83865e-05	TGTGCCAGCAGCATTAATTCAGTTAGCTACGAGCAGTACTTC	EEEEEEEEEEEEEEEEEEEEEEEEEEEEEEEEEEEEEEEEEE	TRBV7-2*00(454)		TRBJ2-7*00(220)		580|592|617|0|12||60.0		23|39|67|26|42||80.0												TGTGCCAGCAGCATTAATTCAGTTAGCTACGAGCAGTACTTC	36								CASSINSVSYEQYF		:::::::::0:-5:12:::::26:-3:42:::	TLML_1_	RNA
9325	CLONES_TRBTLML_1__FU7_TCR-JV_cDNA_18_GCCACATA_merged_170000.txt	14000	1	2.83865e-05	TGTGCCAGCAGCATCCCGGGACAGGGGGCTTCGGCTTTCTTT	EEEEEEEEEEEE6EEEEEEEEEEEEEEEEAEEEEEEEEEEEE	TRBV6-1*00(340)	TRBD1*00(80)	TRBJ1-1*00(185)		516|527|553|0|11||55.0	8|24|36|13|29||80.0	31|40|68|33|42||45.0												TGTGCCAGCAGCATCCCGGGACAGGGGGCTTCGGCTTTCTTT	21								CASSIPGQGASAFF		:::::::::0:-6:11:13:4:0:29:33:-11:42:::	TLML_1_	RNA
9326	CLONES_TRBTLML_1__FU7_TCR-JV_cDNA_18_GCCACATA_merged_170000.txt	14001	1	2.83865e-05	TGTGCCAGCAGCATGACCGGGACGGTCTATGGCTACACCTTC	EEEEEAEEEEEEEEAEEEEEEEEEEEEEEEEAEEEEEEEEEE	TRBV7-9*00(1100)	TRBD1*00(35),TRBD2*00(35)	TRBJ1-2*00(120)		556|568|593|0|12||60.0	10|17|36|16|23||35.0;14|21|48|16|23||35.0	24|40|68|26|42||80.0												TGTGCCAGCAGCATGACCGGGACGGTCTATGGCTACACCTTC	32								CASSMTGTVYGYTF		:::::::::0:-5:12:16:2:-7:23:26:-4:42:::	TLML_1_	RNA
9327	CLONES_TRBTLML_1__FU7_TCR-JV_cDNA_18_GCCACATA_merged_170000.txt	14002	1	2.83865e-05	TGTGCCAGCAGCATAACTGTAGCGGGAGGTGAGCAGTTCTTC	EEEEEEEEEEEEEEEEEEEEEEEEEEEEEEEEEEEEEEEEEE	TRBV7-3*00(584)	TRBD2*00(50)	TRBJ2-1*00(130)		540|557|577|0|17|ST552A|69.0	21|31|48|19|29||50.0	29|42|70|29|42||65.0												TGTGCCAGCAGCATAACTGTAGCGGGAGGTGAGCAGTTCTTC	36								CASSITVAGGEQFF		:::::::::0:0:17:19:-5:-1:29:29:-9:42:::	TLML_1_	RNA
9328	CLONES_TRBTLML_1__FU7_TCR-JV_cDNA_18_GCCACATA_merged_170000.txt	14003	1	2.83865e-05	TGTGCCAGCAGCACTAGCGGACCCCACAATGAGCAGTTCTTC	EEEEEEEEEEEEEEEEEEEEEEEEEEEEEEEEEEEEEEEEEE	TRBV11-1*00(140),TRBV7-9*00(140),TRBV5-5*00(124),TRBV5-8*00(124),TRBV7-2*00(124)	TRBD2*00(40)	TRBJ2-1*00(225)		531|543|568|0|12||60.0;556|568|593|0|12||60.0;549|561|585|0|12||60.0;551|563|587|0|12||60.0;580|592|617|0|12||60.0	19|27|48|12|20||40.0	25|42|70|25|42||85.0												TGTGCCAGCAGCACTAGCGGACCCCACAATGAGCAGTTCTTC	36								CASSTSGPHNEQFF		:::::::::0:-5:12:12:-3:-5:20:25:-5:42:::	TLML_1_	RNA
9329	CLONES_TRBTLML_1__FU7_TCR-JV_cDNA_18_GCCACATA_merged_170000.txt	14004	1	2.83865e-05	TGTGCCAGCAGCACCTACCTGCAGACCTACGAGCAGTACTTC	EEEEEEEEEEEEEEEEEEEEEEEEEEEEEEEEEEEEEEEEEE	TRBV7-2*00(142),TRBV7-8*00(137)		TRBJ2-7*00(225)		580|592|617|0|12||60.0;567|579|604|0|12||60.0		22|39|67|25|42||85.0												TGTGCCAGCAGCACCTACCTGCAGACCTACGAGCAGTACTTC	36								CASSTYLQTYEQYF		:::::::::0:-5:12:::::25:-2:42:::	TLML_1_	RNA
9330	CLONES_TRBTLML_1__FU7_TCR-JV_cDNA_18_GCCACATA_merged_170000.txt	14005	1	2.83865e-05	TGTGCCAGCAGCACCCTCGCGGGTTGGCAGCCCCAGCATTTT	EEEEEEEEEEEEEEEEEEEEEEEEEEEEEEEEEEEEEEEEEE	TRBV7-2*00(154),TRBV7-3*00(154),TRBV7-8*00(154),TRBV11-2*00(138),TRBV5-8*00(138)	TRBD2*00(25)	TRBJ1-5*00(215)		580|592|617|0|12||60.0;540|552|577|0|12||60.0;567|579|604|0|12||60.0;522|534|559|0|12||60.0;551|563|587|0|12||60.0	0|5|48|13|18||25.0	27|42|70|27|42||75.0												TGTGCCAGCAGCACCCTCGCGGGTTGGCAGCCCCAGCATTTT	36								CASSTLAGWQPQHF		:::::::::0:-5:12:13:16:-27:18:27:-7:42:::	TLML_1_	RNA
9331	CLONES_TRBTLML_1__FU7_TCR-JV_cDNA_18_GCCACATA_merged_170000.txt	14006	1	2.83865e-05	TGTGCCAGCAGCACCCCGGGGGACACCGGGGAGCTGTTTTTT	EEEEEEEEEEEEEEEEEEEEEEEEEEEEEEAEEEEAEEEEEE	TRBV9*00(755)	TRBD1*00(30),TRBD2*00(30)	TRBJ2-2*00(175)		559|571|595|0|12||60.0	9|15|36|14|20||30.0;13|19|48|14|20||30.0	23|43|71|22|42||100.0												TGTGCCAGCAGCACCCCGGGGGACACCGGGGAGCTGTTTTTT	32								CASSTPGDTGELFF		:::::::::0:-4:12:14:3:-9:20:22:-3:42:::	TLML_1_	RNA
9332	CLONES_TRBTLML_1__FU7_TCR-JV_cDNA_18_GCCACATA_merged_170000.txt	14007	1	2.83865e-05	TGTGCCAGCAGCACGACAGGGAGCGCCTATGGCTACACCTTC	EEEEEEEEEEEEEEEEEEEEEEEEEEEEEEEEEEEEEEEAEE	TRBV3-1*00(870)	TRBD1*00(44)	TRBJ1-2*00(220)		543|555|580|0|12||60.0	14|26|36|14|26|SG21A|44.0	24|40|68|26|42||80.0												TGTGCCAGCAGCACGACAGGGAGCGCCTATGGCTACACCTTC	32								CASSTTGSAYGYTF		:::::::::0:-5:12:14:-2:2:26:26:-4:42:::	TLML_1_	RNA
9333	CLONES_TRBTLML_1__FU7_TCR-JV_cDNA_18_GCCACATA_merged_170000.txt	14008	1	2.83865e-05	TGTGCCAGCAGCACAGGGACGCCGGACACTGAAGCTTTCTTT	EEEEEEEEEEEEEEEEEEEEEEEEEEEEEEEEEEEEEEEEEE	TRBV12-3*00(450),TRBV12-4*00(450)	TRBD1*00(30)	TRBJ1-1*00(225)		530|541|567|0|11||55.0;530|541|567|0|11||55.0	15|21|36|12|18||30.0	23|40|68|25|42||85.0												TGTGCCAGCAGCACAGGGACGCCGGACACTGAAGCTTTCTTT	36								CASSTGTPDTEAFF		:::::::::0:-6:11:12:-3:-3:18:25:-3:42:::	TLML_1_	RNA
9334	CLONES_TRBTLML_1__FU7_TCR-JV_cDNA_18_GCCACATA_merged_170000.txt	14009	1	2.83865e-05	TGTGCCAGCAGCACAACAGGGGGCCAAGAGACCCAGTACTTC	EEEEEEEEEEEEEEEEEEEEEEEEEEEEEEEEEEEEEEEEEE	TRBV12-3*00(150),TRBV12-4*00(150)	TRBD1*00(40)	TRBJ2-5*00(235)		530|541|567|0|11||55.0;530|541|567|0|11||55.0	15|23|36|15|23||40.0	21|40|68|23|42||95.0												TGTGCCAGCAGCACAACAGGGGGCCAAGAGACCCAGTACTTC	36								CASSTTGGQETQYF		:::::::::0:-6:11:15:-3:-1:23:23:-1:42:::	TLML_1_	RNA
9335	CLONES_TRBTLML_1__FU7_TCR-JV_cDNA_18_GCCACATA_merged_170000.txt	14010	1	2.83865e-05	TGTGCCAGCAGCAGGGGACAGGCATTCTATGGCTACACCTTC	AEEAEEEEEEEEEEEEEEEEAEEEEEEEEEEEEEEEEAEEEE	TRBV12-3*00(730),TRBV12-4*00(730)	TRBD1*00(40)	TRBJ1-2*00(220)		530|541|567|0|11||55.0;530|541|567|0|11||55.0	12|20|36|14|22||40.0	24|40|68|26|42||80.0												TGTGCCAGCAGCAGGGGACAGGCATTCTATGGCTACACCTTC	32								CASSRGQAFYGYTF		:::::::::0:-6:11:14:0:-4:22:26:-4:42:::	TLML_1_	RNA
9336	CLONES_TRBTLML_1__FU7_TCR-JV_cDNA_18_GCCACATA_merged_170000.txt	14011	1	2.83865e-05	TGTGCCAGCAGCAGGACAGGGTCCCCCGGGGAGCTGTTTTTT	EEEEEEEEEEEEEEEEEEEEEEEEEEEEEEEEEEEEEEEEEE	TRBV28*00(315)	TRBD1*00(40)	TRBJ2-2*00(225)		564|575|601|0|11||55.0	13|21|36|13|21||40.0	26|43|71|25|42||85.0												TGTGCCAGCAGCAGGACAGGGTCCCCCGGGGAGCTGTTTTTT	36								CASSRTGSPGELFF		:::::::::0:-6:11:13:-1:-3:21:25:-6:42:::	TLML_1_	RNA
9337	CLONES_TRBTLML_1__FU7_TCR-JV_cDNA_18_GCCACATA_merged_170000.txt	14012	1	2.83865e-05	TGTGCCAGCAGCAGACAGGGGGCGCGGGACGAGCAGTACTTC	EEEEEEEEEEEEEEEAEEAEAAEEE<EEEEEEEEEEEEEEEE	TRBV7-2*00(584)	TRBD1*00(60)	TRBJ2-7*00(210)		580|592|617|0|12||60.0	14|26|36|13|25||60.0	25|39|67|28|42||70.0												TGTGCCAGCAGCAGACAGGGGGCGCGGGACGAGCAGTACTTC	27								CASSRQGARDEQYF		:::::::::0:-5:12:13:-2:2:25:28:-5:42:::	TLML_1_	RNA
9338	CLONES_TRBTLML_1__FU7_TCR-JV_cDNA_18_GCCACATA_merged_170000.txt	14013	1	2.83865e-05	TGTGCCAGCAGCAGACAGGGGGACTACAATGAGCAGTTCTTC	EEEAEAEEEEEEEEAEEEEAAEEEEE<EEEEEEEEEEEEEEE	TRBV2*00(330)	TRBD1*00(45)	TRBJ2-1*00(235)		518|529|555|0|11||55.0	14|23|36|13|22||45.0	23|42|70|23|42||95.0												TGTGCCAGCAGCAGACAGGGGGACTACAATGAGCAGTTCTTC	27								CASSRQGDYNEQFF		:::::::::0:-6:11:13:-2:-1:22:23:-3:42:::	TLML_1_	RNA
9339	CLONES_TRBTLML_1__FU7_TCR-JV_cDNA_18_GCCACATA_merged_170000.txt	14014	1	2.83865e-05	TGTGCCAGCAGCAGAGCGCGGGACGGCGGGGAGCTGTTTTTT	EEEEEEEEEEEEEEEEEEEEEEEEEEEAEEEEEEEEEAEEEE	TRBV7-2*00(313),TRBV7-8*00(281)	TRBD1*00(25),TRBD2*00(25)	TRBJ2-2*00(220)		580|599|617|0|19|ST592AST593G|63.0;567|586|604|0|19|ST579AST580G|63.0	12|17|36|19|24||25.0;16|21|48|19|24||25.0	27|43|71|26|42||80.0												TGTGCCAGCAGCAGAGCGCGGGACGGCGGGGAGCTGTTTTTT	32								CASSRARDGGELFF		:::::::::0:2:19:19:0:-7:24:26:-7:42:::	TLML_1_	RNA
9340	CLONES_TRBTLML_1__FU7_TCR-JV_cDNA_18_GCCACATA_merged_170000.txt	14015	1	2.83865e-05	TGTGCCAGCAGCAGAACAGGACGTAACTATGGCTACACCTTC	EEEEEEEEEEEEEEEEEEEEEEEEEEEEEEEEEEEEEEEEEE	TRBV21-1*00(180)	TRBD1*00(25)	TRBJ1-2*00(235)		544|557|581|0|13||65.0	15|20|36|15|20||25.0	21|40|68|23|42||95.0												TGTGCCAGCAGCAGAACAGGACGTAACTATGGCTACACCTTC	36								CASSRTGRNYGYTF		:::::::::0:-4:13:15:-3:-4:20:23:-1:42:::	TLML_1_	RNA
9341	CLONES_TRBTLML_1__FU7_TCR-JV_cDNA_18_GCCACATA_merged_170000.txt	14016	1	2.83865e-05	TGTGCCAGCAGCAATGCAGGGGGTTCGGAGACCCAGTACTTC	AEEEEEEEEEEEEEEEEEEEAEEEEEEEEE7EEEEEEEEEAE	TRBV7-9*00(127)	TRBD1*00(35)	TRBJ2-5*00(215)		556|568|593|0|12||60.0	16|23|36|16|23||35.0	25|40|68|27|42||75.0												TGTGCCAGCAGCAATGCAGGGGGTTCGGAGACCCAGTACTTC	22								CASSNAGGSETQYF		:::::::::0:-5:12:16:-4:-1:23:27:-5:42:::	TLML_1_	RNA
9342	CLONES_TRBTLML_1__FU7_TCR-JV_cDNA_18_GCCACATA_merged_170000.txt	14017	1	2.83865e-05	TGTGCCAGCAGCAATACCGGGATCCAGCGGTACTACACCTTC	EEEEEEEEAEEEEAEEAEAAA<EAEEEEEEEEEEEEEEEEEE	TRBV28*00(500)	TRBD1*00(30),TRBD2*00(30)	TRBJ1-2*00(190)		564|575|601|0|11||55.0	10|16|36|16|22||30.0;14|20|48|16|22||30.0	30|40|68|32|42||50.0												TGTGCCAGCAGCAATACCGGGATCCAGCGGTACTACACCTTC	27								CASSNTGIQRYYTF		:::::::::0:-6:11:16:2:-8:22:32:-10:42:::	TLML_1_	RNA
9343	CLONES_TRBTLML_1__FU7_TCR-JV_cDNA_18_GCCACATA_merged_170000.txt	14018	1	2.83865e-05	TGTGCCAGCAGCAATAGGGGCGGGGACTCGGGCTACACCTTC	EEEEEEEEEEEEEEEEEEEEEEEEEEEAEEEEEEEEEEEEEE	TRBV7-2*00(319),TRBV7-8*00(303)	TRBD1*00(30),TRBD2*00(30)	TRBJ1-2*00(200)		580|592|617|0|12||60.0;567|579|604|0|12||60.0	19|25|36|16|22||30.0;16|22|48|22|28||30.0	28|40|68|30|42||60.0												TGTGCCAGCAGCAATAGGGGCGGGGACTCGGGCTACACCTTC	32								CASSNRGGDSGYTF		:::::::::0:-5:12:16:-7:1:22:30:-8:42:::	TLML_1_	RNA
9344	CLONES_TRBTLML_1__FU7_TCR-JV_cDNA_18_GCCACATA_merged_170000.txt	14019	1	2.83865e-05	TGTGCCAGCAGCAACGCCCCGGGGGGACAGCCCCAGCATTTT	EE7E<6EEAEEEE<AA<EEAEEEEEEEEEEAAAEEEEEEEEE	TRBV11-2*00(575),TRBV11-3*00(543),TRBV11-1*00(527)	TRBD1*00(30),TRBD2*00(30)	TRBJ1-5*00(199)		522|534|559|0|12||60.0;521|533|558|0|12||60.0;531|543|568|0|12||60.0	9|15|36|17|23||30.0;13|19|48|17|23||30.0	27|42|70|27|42||75.0												TGTGCCAGCAGCAACGCCCCGGGGGGACAGCCCCAGCATTTT	21								CASSNAPGGQPQHF		:::::::::0:-5:12:17:3:-9:23:27:-7:42:::	TLML_1_	RNA
9345	CLONES_TRBTLML_1__FU7_TCR-JV_cDNA_18_GCCACATA_merged_170000.txt	14020	1	2.83865e-05	TGTGCCAGCAGCAAGGAACAGGTTAATTCACCCCTCCACTTT	EEEEEAEAEEAAEEEEEEEEEEEEEEEEEEEEEEEEEEEEEE	TRBV4-2*00(770)	TRBD1*00(25)	TRBJ1-6*00(219)		537|549|574|0|12||60.0	15|20|36|17|22||25.0	26|45|73|23|42||95.0												TGTGCCAGCAGCAAGGAACAGGTTAATTCACCCCTCCACTTT	32								CASSKEQVNSPLHF		:::::::::0:-5:12:17:-3:-4:22:23:-6:42:::	TLML_1_	RNA
9346	CLONES_TRBTLML_1__FU7_TCR-JV_cDNA_18_GCCACATA_merged_170000.txt	14021	1	2.83865e-05	TGTGCCAGCAGCAAGACAGGGGACTCCTACGAGCAGTACTTC	EEEEEEEEEEEEEEEEEEEEEEEEEEEEEEEEEEEEEEEEEE	TRBV7-9*00(471)	TRBD1*00(40)	TRBJ2-7*00(235)		556|568|593|0|12||60.0	14|22|36|14|22||40.0	20|39|67|23|42||95.0												TGTGCCAGCAGCAAGACAGGGGACTCCTACGAGCAGTACTTC	36								CASSKTGDSYEQYF		:::::::::0:-5:12:14:-2:-2:22:23:0:42:::	TLML_1_	RNA
9347	CLONES_TRBTLML_1__FU7_TCR-JV_cDNA_18_GCCACATA_merged_170000.txt	14022	1	2.83865e-05	TGTGCCAGCAGCAAAGGTCTAGGCGCCTACGAGCAGTACTTC	EEEEEEAAEEEEEEEEEEEEAEEEEEEEEEEEEEEEEEEEEE	TRBV7-7*00(345),TRBV7-6*00(313)		TRBJ2-7*00(225)		585|597|622|0|12||60.0;576|588|613|0|12||60.0		22|39|67|25|42||85.0												TGTGCCAGCAGCAAAGGTCTAGGCGCCTACGAGCAGTACTTC	32								CASSKGLGAYEQYF		:::::::::0:-5:12:::::25:-2:42:::	TLML_1_	RNA
9348	CLONES_TRBTLML_1__FU7_TCR-JV_cDNA_18_GCCACATA_merged_170000.txt	14023	1	2.83865e-05	TGTGCCAGCAGCAAAAGTGCGGGGACAGATACGCAGTATTTT	EEEEEEEEEEEEEEEEEEEEEEEEEEEEEEEEEEEEEEEEEE	TRBV21-1*00(164)	TRBD2*00(25)	TRBJ2-3*00(230)		544|559|581|0|15||75.0	23|28|48|18|23||25.0	23|41|69|24|42||90.0												TGTGCCAGCAGCAAAAGTGCGGGGACAGATACGCAGTATTTT	36								CASSKSAGTDTQYF		:::::::::0:-2:15:18:-7:-4:23:24:-3:42:::	TLML_1_	RNA
9349	CLONES_TRBTLML_1__FU7_TCR-JV_cDNA_18_GCCACATA_merged_170000.txt	14024	1	2.83865e-05	TGTGCCAGCAGGTCCGGGACCCCGATTCAGCCCCAGCATTTT	EEEEEEEEEEEEEEEEEEEEEEEEEEEEEEEEEEEEEEEEEE	TRBV28*00(545)	TRBD1*00(35),TRBD2*00(35)	TRBJ1-5*00(220)		564|575|601|0|11||55.0	10|17|36|13|20||35.0;14|21|48|13|20||35.0	26|42|70|26|42||80.0												TGTGCCAGCAGGTCCGGGACCCCGATTCAGCCCCAGCATTTT	36								CASRSGTPIQPQHF		:::::::::0:-6:11:13:2:-7:20:26:-6:42:::	TLML_1_	RNA
9350	CLONES_TRBTLML_1__FU7_TCR-JV_cDNA_18_GCCACATA_merged_170000.txt	14025	1	2.83865e-05	TGTGCCAGCAGGTCGGGAGGGCCAAGCGAGACGCAGTATTTT	EEEEEEEEEEEEEEEEEEEEEEEEEEEEEEEEEEEEEEEEEE	TRBV2*00(605)	TRBD2*00(50)	TRBJ2-3*00(165)		518|529|555|0|11||55.0	24|34|48|13|23||50.0	29|41|69|30|42||60.0												TGTGCCAGCAGGTCGGGAGGGCCAAGCGAGACGCAGTATTTT	36								CASRSGGPSETQYF		:::::::::0:-6:11:13:-8:2:23:30:-9:42:::	TLML_1_	RNA
9351	CLONES_TRBTLML_1__FU7_TCR-JV_cDNA_18_GCCACATA_merged_170000.txt	14026	1	2.83865e-05	TGTGCCAGCAGGCTGGACAGGGCGGCCGGGGAGCTGTTTTTT	EEEEEEEEEEEEEEEEAEEEEEEEEEEEEEEEEEEEEEEEEE	TRBV2*00(234)	TRBD1*00(40)	TRBJ2-2*00(225)		518|529|555|0|11||55.0	13|21|36|14|22||40.0	26|43|71|25|42||85.0												TGTGCCAGCAGGCTGGACAGGGCGGCCGGGGAGCTGTTTTTT	32								CASRLDRAAGELFF		:::::::::0:-6:11:14:-1:-3:22:25:-6:42:::	TLML_1_	RNA
9352	CLONES_TRBTLML_1__FU7_TCR-JV_cDNA_18_GCCACATA_merged_170000.txt	14027	1	2.83865e-05	TGTGCCAGCAGGCTAGCGGGAGGCACCGGGGAGCTGTTTTTT	EEEEEEEEEEEEEEEEEEEEEEEEEEEEEEEEEEEEEEEEEE	TRBV6-5*00(405),TRBV6-6*00(357)	TRBD2*00(55)	TRBJ2-2*00(235)		519|530|556|0|11||55.0;516|527|553|0|11||55.0	20|31|48|12|23||55.0	24|43|71|23|42||95.0												TGTGCCAGCAGGCTAGCGGGAGGCACCGGGGAGCTGTTTTTT	36								CASRLAGGTGELFF		:::::::::0:-6:11:12:-4:-1:23:23:-4:42:::	TLML_1_	RNA
9353	CLONES_TRBTLML_1__FU7_TCR-JV_cDNA_18_GCCACATA_merged_170000.txt	14028	1	2.83865e-05	TGTGCCAGCAGGCCTGCCCGTATCTCCGGGGAGCTGTTTTTT	EEEEEEEEEEEAEEEEEEEEEEEEEEEEEEEEEEEE<EEEEE	TRBV12-3*00(450),TRBV12-4*00(450)		TRBJ2-2*00(225)		530|541|567|0|11||55.0;530|541|567|0|11||55.0		26|43|71|25|42||85.0												TGTGCCAGCAGGCCTGCCCGTATCTCCGGGGAGCTGTTTTTT	27								CASRPARISGELFF		:::::::::0:-6:11:::::25:-6:42:::	TLML_1_	RNA
9354	CLONES_TRBTLML_1__FU7_TCR-JV_cDNA_18_GCCACATA_merged_170000.txt	14029	1	2.83865e-05	TGTGCCAGCAGGCGAACAGGGAGAATTCCTGAAGCTTTCTTT	EEAEEEEAEEEEE<EEEEEEEEEEEEEEAEEEEEEEEEEEEE	TRBV6-5*00(690)	TRBD1*00(30)	TRBJ1-1*00(210)		519|530|556|0|11||55.0	15|21|36|15|21||30.0	26|40|68|28|42||70.0												TGTGCCAGCAGGCGAACAGGGAGAATTCCTGAAGCTTTCTTT	27								CASRRTGRIPEAFF		:::::::::0:-6:11:15:-3:-3:21:28:-6:42:::	TLML_1_	RNA
9355	CLONES_TRBTLML_1__FU7_TCR-JV_cDNA_18_GCCACATA_merged_170000.txt	14030	1	2.83865e-05	TGTGCCAGCAGGCAGACGGGGAGGCATCAGCCCCAGCATTTT	EEEA<EEAEEEAEEEEEAEEEEEEEEEE7EEEEEEEAEEEEE	TRBV12-3*00(462),TRBV12-4*00(462)	TRBD2*00(30)	TRBJ1-5*00(225)		530|541|567|0|11||55.0;530|541|567|0|11||55.0	25|31|48|18|24||30.0	25|42|70|25|42||85.0												TGTGCCAGCAGGCAGACGGGGAGGCATCAGCCCCAGCATTTT	22								CASRQTGRHQPQHF		:::::::::0:-6:11:18:-9:-1:24:25:-5:42:::	TLML_1_	RNA
9356	CLONES_TRBTLML_1__FU7_TCR-JV_cDNA_18_GCCACATA_merged_170000.txt	14031	1	2.83865e-05	TGTGCCAGCAGGGTTCGAGCCACCACCGGGGAGCTGTTTTTT	EEEEEEAEEEEEEEEEEAEEEEEEEEEEEEEEEEEEEAEA<E	TRBV2*00(165)		TRBJ2-2*00(235)		518|529|555|0|11||55.0		24|43|71|23|42||95.0												TGTGCCAGCAGGGTTCGAGCCACCACCGGGGAGCTGTTTTTT	27								CASRVRATTGELFF		:::::::::0:-6:11:::::23:-4:42:::	TLML_1_	RNA
9357	CLONES_TRBTLML_1__FU7_TCR-JV_cDNA_18_GCCACATA_merged_170000.txt	14032	1	2.83865e-05	TGTGCCAGCAGGGTAGCGGGAGACCAAGAGACCCAGTACTTC	EEEEEEEEEEEEEEEEEAEAEEEEEEEEEAAE<EEEAAEAEA	TRBV28*00(315)	TRBD2*00(45)	TRBJ2-5*00(240)		564|575|601|0|11||55.0	21|30|48|13|22||45.0	20|40|68|22|42||100.0												TGTGCCAGCAGGGTAGCGGGAGACCAAGAGACCCAGTACTTC	27								CASRVAGDQETQYF		:::::::::0:-6:11:13:-5:-2:22:22:0:42:::	TLML_1_	RNA
9358	CLONES_TRBTLML_1__FU7_TCR-JV_cDNA_18_GCCACATA_merged_170000.txt	14033	1	2.83865e-05	TGTGCCAGCAGGGTAGGGGGGTCCCCAGATACGCAGTATTTT	AA<EEEAEEEEEEEEEEEEEE7EEAAEE<AAAEAE7EEEEEA	TRBV12-3*00(560),TRBV12-4*00(560)	TRBD1*00(30)	TRBJ2-3*00(225)		530|541|567|0|11||55.0;530|541|567|0|11||55.0	17|23|36|14|20||30.0	24|41|69|25|42||85.0												TGTGCCAGCAGGGTAGGGGGGTCCCCAGATACGCAGTATTTT	22								CASRVGGSPDTQYF		:::::::::0:-6:11:14:-5:-1:20:25:-4:42:::	TLML_1_	RNA
9359	CLONES_TRBTLML_1__FU7_TCR-JV_cDNA_18_GCCACATA_merged_170000.txt	14034	1	2.83865e-05	TGTGCCAGCAGGGCCGCCGGGGCCAACTATGGCTACACCTTC	EEEEEEEEEEEE<EEEEEEEEEEEEEEAEE6EEEEEEEEEEE	TRBV28*00(335)	TRBD1*00(25),TRBD2*00(25)	TRBJ1-2*00(230)		564|575|601|0|11||55.0	10|15|36|16|21||25.0;14|19|48|16|21||25.0	22|40|68|24|42||90.0												TGTGCCAGCAGGGCCGCCGGGGCCAACTATGGCTACACCTTC	21								CASRAAGANYGYTF		:::::::::0:-6:11:16:2:-9:21:24:-2:42:::	TLML_1_	RNA
9360	CLONES_TRBTLML_1__FU7_TCR-JV_cDNA_18_GCCACATA_merged_170000.txt	14035	1	2.83865e-05	TGTGCCAGCAGGGCCGGGACGAGTTACTATGGCTACACCTTC	EEEEEEEEEEEEEEEEEEEEEEEEEEEEEEEEEEEEEEEEEE	TRBV27*00(153)	TRBD1*00(35),TRBD2*00(35)	TRBJ1-2*00(225)		556|567|593|0|11||55.0	10|17|36|13|20||35.0;14|21|48|13|20||35.0	23|40|68|25|42||85.0												TGTGCCAGCAGGGCCGGGACGAGTTACTATGGCTACACCTTC	36								CASRAGTSYYGYTF		:::::::::0:-6:11:13:2:-7:20:25:-3:42:::	TLML_1_	RNA
9361	CLONES_TRBTLML_1__FU7_TCR-JV_cDNA_18_GCCACATA_merged_170000.txt	14036	1	2.83865e-05	TGTGCCAGCAGGGCGACACAGGGGTACAATGAGCAGTTCTTC	EEEEEAAEEEEEEEEEEEEEEEEEEEEEEEEEEEEEEEEEEE	TRBV28*00(325)	TRBD1*00(35)	TRBJ2-1*00(230)		564|575|601|0|11||55.0	15|22|36|17|24||35.0	24|42|70|24|42||90.0												TGTGCCAGCAGGGCGACACAGGGGTACAATGAGCAGTTCTTC	32								CASRATQGYNEQFF		:::::::::0:-6:11:17:-3:-2:24:24:-4:42:::	TLML_1_	RNA
9362	CLONES_TRBTLML_1__FU7_TCR-JV_cDNA_18_GCCACATA_merged_170000.txt	14037	1	2.83865e-05	TGTGCCAGCAGGGGTTATTGGAAGGACTACGAGCAGTACTTC	EEEEEEEEEEEEEEE6EEEEEEEEEEEEEEEEEEEEEEEEEE	TRBV5-6*00(750)		TRBJ2-7*00(220)		550|561|586|0|11||55.0		23|39|67|26|42||80.0												TGTGCCAGCAGGGGTTATTGGAAGGACTACGAGCAGTACTTC	21								CASRGYWKDYEQYF		:::::::::0:-5:11:::::26:-3:42:::	TLML_1_	RNA
9363	CLONES_TRBTLML_1__FU7_TCR-JV_cDNA_18_GCCACATA_merged_170000.txt	14038	1	2.83865e-05	TGTGCCAGCAGGGGCGGACTGGACTCCTACGAGCAGTACTTC	EEEEEEEEEEEEE<EEEEEEEEEEEEEEEEEEEEEEEEEEEE	TRBV4-2*00(465),TRBV4-3*00(449)	TRBD1*00(25),TRBD2*00(25)	TRBJ2-7*00(235)		537|548|574|0|11||55.0;537|548|574|0|11|SC539T|39.0	20|25|36|11|16||25.0;17|22|48|15|20||25.0	20|39|67|23|42||95.0												TGTGCCAGCAGGGGCGGACTGGACTCCTACGAGCAGTACTTC	27								CASRGGLDSYEQYF		:::::::::0:-6:11:11:-8:1:16:23:0:42:::	TLML_1_	RNA
9364	CLONES_TRBTLML_1__FU7_TCR-JV_cDNA_18_GCCACATA_merged_170000.txt	14039	1	2.83865e-05	TGTGCCAGCAGGGGCAACTGGGACAGCTACGAGCAGTACTTC	EEEEEEEEEEEEEEEEEEEEEEEEEEEEEEEEEEEEEEEEEE	TRBV28*00(765)	TRBD1*00(35)	TRBJ2-7*00(220)		564|575|601|0|11||55.0	12|19|36|19|26||35.0	23|39|67|26|42||80.0												TGTGCCAGCAGGGGCAACTGGGACAGCTACGAGCAGTACTTC	36								CASRGNWDSYEQYF		:::::::::0:-6:11:19:0:-5:26:26:-3:42:::	TLML_1_	RNA
9365	CLONES_TRBTLML_1__FU7_TCR-JV_cDNA_18_GCCACATA_merged_170000.txt	14040	1	2.83865e-05	TGTGCCAGCAGGGGACAGGGGGCGGCTTCACCCCTCCACTTT	EEEEEEEEEEEEEEEEEEEEEEEEEEEEEEEEEEEEEEEEEE	TRBV2*00(210)	TRBD1*00(65)	TRBJ1-6*00(204)		518|529|555|0|11||55.0	12|25|36|11|24||65.0	29|45|73|26|42||80.0												TGTGCCAGCAGGGGACAGGGGGCGGCTTCACCCCTCCACTTT	36								CASRGQGAASPLHF		:::::::::0:-6:11:11:0:1:24:26:-9:42:::	TLML_1_	RNA
9366	CLONES_TRBTLML_1__FU7_TCR-JV_cDNA_18_GCCACATA_merged_170000.txt	14041	1	2.83865e-05	TGTGCCAGCAGGGATAGCGGGATCACCGGGGAGCTGTTTTTT	EEEEEEEEEEEEEEEEEEEEEEEEEEEEEEEEEEEEEEEEEE	TRBV4-2*00(86)	TRBD2*00(40)	TRBJ2-2*00(235)		537|548|574|0|11||55.0	21|29|48|14|22||40.0	24|43|71|23|42||95.0												TGTGCCAGCAGGGATAGCGGGATCACCGGGGAGCTGTTTTTT	36								CASRDSGITGELFF		:::::::::0:-6:11:14:-5:-3:22:23:-4:42:::	TLML_1_	RNA
9367	CLONES_TRBTLML_1__FU7_TCR-JV_cDNA_18_GCCACATA_merged_170000.txt	14042	1	2.83865e-05	TGTGCCAGCAGGGACCCCATACGGACAGATACGCAGTATTTT	EEEEEEEEEEEEEEEEEEEEEEEEEEEEEEEEEEEEEEEEEE	TRBV28*00(250)		TRBJ2-3*00(230)		564|575|601|0|11||55.0		23|41|69|24|42||90.0												TGTGCCAGCAGGGACCCCATACGGACAGATACGCAGTATTTT	36								CASRDPIRTDTQYF		:::::::::0:-6:11:::::24:-3:42:::	TLML_1_	RNA
9368	CLONES_TRBTLML_1__FU7_TCR-JV_cDNA_18_GCCACATA_merged_170000.txt	14043	1	2.83865e-05	TGTGCCAGCAGGGACAGGGGTATTTACAATGAGCAGTTCTTC	EEEEEEEEEEEEEEEEEEEEEEEEEEEEEEEEEEEEEEEEEE	TRBV2*00(85)	TRBD1*00(45)	TRBJ2-1*00(230)		518|529|555|0|11||55.0	13|22|36|11|20||45.0	24|42|70|24|42||90.0												TGTGCCAGCAGGGACAGGGGTATTTACAATGAGCAGTTCTTC	36								CASRDRGIYNEQFF		:::::::::0:-6:11:11:-1:-2:20:24:-4:42:::	TLML_1_	RNA
9369	CLONES_TRBTLML_1__FU7_TCR-JV_cDNA_18_GCCACATA_merged_170000.txt	14044	1	2.83865e-05	TGTGCCAGCAGGATTGACAGGGGAAATCAGCCCCAGCATTTT	EEEEEEEEEEEEEEEEEEEEEEEEEEEEEEEEEEEEEEEEEE	TRBV2*00(780)	TRBD1*00(40)	TRBJ1-5*00(230)		518|529|555|0|11||55.0	14|22|36|15|23||40.0	24|42|70|24|42||90.0												TGTGCCAGCAGGATTGACAGGGGAAATCAGCCCCAGCATTTT	36								CASRIDRGNQPQHF		:::::::::0:-6:11:15:-2:-2:23:24:-4:42:::	TLML_1_	RNA
9370	CLONES_TRBTLML_1__FU7_TCR-JV_cDNA_18_GCCACATA_merged_170000.txt	14045	1	2.83865e-05	TGTGCCAGCAGGACTAGCGGGAGGGGCGGGCATCAGTATTTT	EEEEEEEEEEEEEEEEEEEAEEEEEEEEEEEEEEEEEEEEEE	TRBV7-3*00(125)	TRBD2*00(70)	TRBJ2-3*00(185)		540|551|577|0|11||55.0	18|32|48|11|25||70.0	32|41|69|33|42||45.0												TGTGCCAGCAGGACTAGCGGGAGGGGCGGGCATCAGTATTTT	32								CASRTSGRGGHQYF		:::::::::0:-6:11:11:-2:0:25:33:-12:42:::	TLML_1_	RNA
9371	CLONES_TRBTLML_1__FU7_TCR-JV_cDNA_18_GCCACATA_merged_170000.txt	14046	1	2.83865e-05	TGTGCCAGCAGGACTAGCGGAGCCTACAATGAGCAGTTCTTC	EEEEEEEEEEEEEEEEEEEEEEEEEEEEEEEEEEEEEEEEEE	TRBV2*00(225)	TRBD2*00(45)	TRBJ2-1*00(240)		518|529|555|0|11||55.0	18|27|48|11|20||45.0	22|42|70|22|42||100.0												TGTGCCAGCAGGACTAGCGGAGCCTACAATGAGCAGTTCTTC	36								CASRTSGAYNEQFF		:::::::::0:-6:11:11:-2:-5:20:22:-2:42:::	TLML_1_	RNA
9372	CLONES_TRBTLML_1__FU7_TCR-JV_cDNA_18_GCCACATA_merged_170000.txt	14047	1	2.83865e-05	TGTGCCAGCAGGACCGGGTATTCGAGGGGTGGCTACACCTTC	EEEEEEEEEEEEEEEEEEEEEEEEEEEEEEEEEEEEEEEEEE	TRBV3-1*00(750)	TRBD1*00(25),TRBD2*00(25)	TRBJ1-2*00(105)		543|554|580|0|11||55.0	10|15|36|13|18||25.0;14|19|48|13|18||25.0	27|40|68|29|42||65.0												TGTGCCAGCAGGACCGGGTATTCGAGGGGTGGCTACACCTTC	36								CASRTGYSRGGYTF		:::::::::0:-6:11:13:2:-9:18:29:-7:42:::	TLML_1_	RNA
9373	CLONES_TRBTLML_1__FU7_TCR-JV_cDNA_18_GCCACATA_merged_170000.txt	14048	1	2.83865e-05	TGTGCCAGCAGGACCGGGACACCGCCCTACGAGCAGTACTTC	EEEEEEEEEAEAEEEEEEEEEEEEEEEEEEEEEEEEEEEEEE	TRBV12-3*00(765),TRBV12-4*00(765)	TRBD1*00(40),TRBD2*00(35)	TRBJ2-7*00(225)		530|541|567|0|11||55.0;530|541|567|0|11||55.0	10|18|36|13|21||40.0;14|21|48|13|20||35.0	22|39|67|25|42||85.0												TGTGCCAGCAGGACCGGGACACCGCCCTACGAGCAGTACTTC	32								CASRTGTPPYEQYF		:::::::::0:-6:11:13:2:-6:21:25:-2:42:::	TLML_1_	RNA
9374	CLONES_TRBTLML_1__FU7_TCR-JV_cDNA_18_GCCACATA_merged_170000.txt	14049	1	2.83865e-05	TGTGCCAGCAGGACGGGACTAGCACCTTACGAGCAGTACTTC	EEEEEEEEAEEEEEEEE7EEEEEAEEEEE7E7E7EEE7EE7E	TRBV2*00(125),TRBV13*00(109)	TRBD2*00(50)	TRBJ2-7*00(215)		518|529|555|0|11||55.0;567|578|604|0|11||55.0	15|25|48|13|23||50.0	24|39|67|27|42||75.0												TGTGCCAGCAGGACGGGACTAGCACCTTACGAGCAGTACTTC	22								CASRTGLAPYEQYF		:::::::::0:-6:11:13:1:-7:23:27:-4:42:::	TLML_1_	RNA
9375	CLONES_TRBTLML_1__FU7_TCR-JV_cDNA_18_GCCACATA_merged_170000.txt	14050	1	2.83865e-05	TGTGCCAGCAGGACGGGACAGGCAAACTATGGCTACACCTTC	EEEEEEEEEEEEEEEEEEEEEEEEEEEEEEEEEEEEEEEEEE	TRBV6-5*00(455)	TRBD1*00(45)	TRBJ1-2*00(230)		519|530|556|0|11||55.0	11|20|36|13|22||45.0	22|40|68|24|42||90.0												TGTGCCAGCAGGACGGGACAGGCAAACTATGGCTACACCTTC	36								CASRTGQANYGYTF		:::::::::0:-6:11:13:1:-4:22:24:-2:42:::	TLML_1_	RNA
9376	CLONES_TRBTLML_1__FU7_TCR-JV_cDNA_18_GCCACATA_merged_170000.txt	14051	1	2.83865e-05	TGTGCCAGCAGGACAGGGTGGGACGCCGGGGAGCTGTTTTTT	EEEEEEEEEEEEEEEEEEEEEEEEEEEEEEEEEEEEEEEEEE	TRBV6-1*00(145),TRBV6-4*00(145),TRBV6-5*00(145),TRBV6-6*00(145),TRBV6-8*00(129)	TRBD1*00(35)	TRBJ2-2*00(225)		516|527|553|0|11||55.0;518|529|555|0|11||55.0;519|530|556|0|11||55.0;516|527|553|0|11||55.0;512|523|549|0|11||55.0	14|21|36|11|18||35.0	26|43|71|25|42||85.0												TGTGCCAGCAGGACAGGGTGGGACGCCGGGGAGCTGTTTTTT	36								CASRTGWDAGELFF		:::::::::0:-6:11:11:-2:-3:18:25:-6:42:::	TLML_1_	RNA
9377	CLONES_TRBTLML_1__FU7_TCR-JV_cDNA_18_GCCACATA_merged_170000.txt	14052	1	2.83865e-05	TGTGCCAGCAGGAGGGGGCTCAACACCGGGGAGCTGTTTTTT	EAE6EEEEEEEEEEEE<AAEEEEEEEEEEEEEEEEAAEEEEE	TRBV28*00(285)	TRBD1*00(35)	TRBJ2-2*00(229)		564|575|601|0|11||55.0	17|24|36|12|19||35.0	22|43|71|21|42||105.0												TGTGCCAGCAGGAGGGGGCTCAACACCGGGGAGCTGTTTTTT	21								CASRRGLNTGELFF		:::::::::0:-6:11:12:-5:0:19:21:-2:42:::	TLML_1_	RNA
9378	CLONES_TRBTLML_1__FU7_TCR-JV_cDNA_18_GCCACATA_merged_170000.txt	14053	1	2.83865e-05	TGTGCCAGCAGGAGGGACATCCTGACCTACGAGCAGTACTTC	EEEEEEEEEEEEEEEEEEEEEEEEEEEEEEEEEEEEEEEEEE	TRBV6-5*00(610)	TRBD1*00(30)	TRBJ2-7*00(225)		519|530|556|0|11||55.0	12|18|36|13|19||30.0	22|39|67|25|42||85.0												TGTGCCAGCAGGAGGGACATCCTGACCTACGAGCAGTACTTC	36								CASRRDILTYEQYF		:::::::::0:-6:11:13:0:-6:19:25:-2:42:::	TLML_1_	RNA
9379	CLONES_TRBTLML_1__FU7_TCR-JV_cDNA_18_GCCACATA_merged_170000.txt	14054	1	2.83865e-05	TGTGCCAGCAGGAAGCCGGGCCTACAGTACGAGCAGTACTTC	EEEEEEEEEEEEE7AEEAEEEEEEEEEEEEEEAEEEEEEEEE	TRBV28*00(690)	TRBD2*00(29),TRBD1*00(25)	TRBJ2-7*00(215)		564|575|601|0|11||55.0	14|23|48|15|24|SA19C|29.0;10|15|36|15|20||25.0	24|39|67|27|42||75.0												TGTGCCAGCAGGAAGCCGGGCCTACAGTACGAGCAGTACTTC	22								CASRKPGLQYEQYF		:::::::::0:-6:11:15:2:-9:24:27:-4:42:::	TLML_1_	RNA
9380	CLONES_TRBTLML_1__FU7_TCR-JV_cDNA_18_GCCACATA_merged_170000.txt	14055	1	2.83865e-05	TGTGCCAGCAGATTCCAGATGACTACCTACGAGCAGTACTTC	EAEEEAEEEEEEEEAEEEEEEEEEEEEEEEEEEEEEEEEEEE	TRBV2*00(125)	TRBD2*00(25)	TRBJ2-7*00(225)		518|529|555|0|11||55.0	18|23|48|20|25||25.0	22|39|67|25|42||85.0												TGTGCCAGCAGATTCCAGATGACTACCTACGAGCAGTACTTC	32								CASRFQMTTYEQYF		:::::::::0:-6:11:20:-2:-9:25:25:-2:42:::	TLML_1_	RNA
9381	CLONES_TRBTLML_1__FU7_TCR-JV_cDNA_18_GCCACATA_merged_170000.txt	14056	1	2.83865e-05	TGTGCCAGCAGATGGGGGGGGCCCCAAGAGACCCAGTACTTC	EEEEEEEEEAEAEEAEEAEEEEEEEEEEEEEEEAEAEEEEEE	TRBV6-6*00(640)	TRBD1*00(30),TRBD2*00(29)	TRBJ2-5*00(235)		516|527|553|0|11||55.0	18|24|36|16|22||30.0;25|34|48|14|23|SA28G|29.0	21|40|68|23|42||95.0												TGTGCCAGCAGATGGGGGGGGCCCCAAGAGACCCAGTACTTC	32								CASRWGGPQETQYF		:::::::::0:-6:11:16:-6:0:22:23:-1:42:::	TLML_1_	RNA
9382	CLONES_TRBTLML_1__FU7_TCR-JV_cDNA_18_GCCACATA_merged_170000.txt	14057	1	2.83865e-05	TGTGCCAGCAGACTTGGGCCTTACCTCTATGGCTACACCTTC	EEEEAEEAEEEEEEEAEEEEEEEEEEEEAEEEEEEEEEEEEE	TRBV12-3*00(480),TRBV12-4*00(480)	TRBD2*00(25)	TRBJ1-2*00(220)		530|541|567|0|11||55.0;530|541|567|0|11||55.0	29|34|48|15|20||25.0	24|40|68|26|42||80.0												TGTGCCAGCAGACTTGGGCCTTACCTCTATGGCTACACCTTC	32								CASRLGPYLYGYTF		:::::::::0:-6:11:15:-13:2:20:26:-4:42:::	TLML_1_	RNA
9383	CLONES_TRBTLML_1__FU7_TCR-JV_cDNA_18_GCCACATA_merged_170000.txt	14058	1	2.83865e-05	TGTGCCAGCAGACTCCCCCAGACAGGAGGCGAGCAGTACTTC	EEEEEEEEEEEEEEEEEEEEEEEAEEEEEEE<EEEEEEEEEE	TRBV28*00(500)	TRBD1*00(30)	TRBJ2-7*00(205)		564|575|601|0|11||55.0	14|20|36|20|26||30.0	26|39|67|29|42||65.0												TGTGCCAGCAGACTCCCCCAGACAGGAGGCGAGCAGTACTTC	27								CASRLPQTGGEQYF		:::::::::0:-6:11:20:-2:-4:26:29:-6:42:::	TLML_1_	RNA
9384	CLONES_TRBTLML_1__FU7_TCR-JV_cDNA_18_GCCACATA_merged_170000.txt	14059	1	2.83865e-05	TGTGCCAGCAGACTATCAGGGAACACCGGGGAGCTGTTTTTT	EEEEEEEEEEEEEEEEEEEEEEEEEEEEEEEEEEEEEEEEEE	TRBV6-1*00(153),TRBV6-6*00(137)		TRBJ2-2*00(250)		516|527|553|0|11||55.0;516|527|553|0|11||55.0		21|43|71|20|42||110.0												TGTGCCAGCAGACTATCAGGGAACACCGGGGAGCTGTTTTTT	36								CASRLSGNTGELFF		:::::::::0:-6:11:::::20:-1:42:::	TLML_1_	RNA
9385	CLONES_TRBTLML_1__FU7_TCR-JV_cDNA_18_GCCACATA_merged_170000.txt	14060	1	2.83865e-05	TGTGCCAGCAGACCGCAGGGGGCAAACTACGAGCAGTACTTC	EEEEEEEEEEEEEEEEEEEEEEEEEEEEEEEEEEEEEEEEAA	TRBV27*00(755)	TRBD1*00(40)	TRBJ2-7*00(95)		556|567|593|0|11||55.0	16|24|36|15|23||40.0	23|39|67|26|42||80.0												TGTGCCAGCAGACCGCAGGGGGCAAACTACGAGCAGTACTTC	32								CASRPQGANYEQYF		:::::::::0:-6:11:15:-4:0:23:26:-3:42:::	TLML_1_	RNA
9386	CLONES_TRBTLML_1__FU7_TCR-JV_cDNA_18_GCCACATA_merged_170000.txt	14061	1	2.83865e-05	TGTGCCAGCAGACCGGCCGCGAACACCGGGGAGCTGTTTTTT	EEEE7EEEEEEEEEEEEEEEEEEEEEEEEEEEEEEEEEEEEE	TRBV9*00(770)		TRBJ2-2*00(265)		559|570|595|0|11||55.0		18|43|71|17|42||125.0												TGTGCCAGCAGACCGGCCGCGAACACCGGGGAGCTGTTTTTT	22								CASRPAANTGELFF		:::::::::0:-5:11:::::17:2:42:::	TLML_1_	RNA
9387	CLONES_TRBTLML_1__FU7_TCR-JV_cDNA_18_GCCACATA_merged_170000.txt	14062	1	2.83865e-05	TGTGCCAGCAGACCGGGACCCTCTCGGGAGACCCAGTACTTC	EEEEEEEEEEEEEEEEEEEEEEEEEEEEEEEEEEEEEEEEEE	TRBV12-3*00(143),TRBV12-4*00(143)	TRBD1*00(35),TRBD2*00(35)	TRBJ2-5*00(215)		530|541|567|0|11||55.0;530|541|567|0|11||55.0	10|17|36|12|19||35.0;14|21|48|12|19||35.0	25|40|68|27|42||75.0												TGTGCCAGCAGACCGGGACCCTCTCGGGAGACCCAGTACTTC	36								CASRPGPSRETQYF		:::::::::0:-6:11:12:2:-7:19:27:-5:42:::	TLML_1_	RNA
9388	CLONES_TRBTLML_1__FU7_TCR-JV_cDNA_18_GCCACATA_merged_170000.txt	14063	1	2.83865e-05	TGTGCCAGCAGACGCGGGACTAGCGACTACGAGCAGTACTTC	EEAAEAAEEEEAEEEE<EEEEEEEEEEEEEEEEEEAEEEEEE	TRBV6-6*00(550)	TRBD2*00(55)	TRBJ2-7*00(220)		516|527|553|0|11||55.0	15|26|48|14|25||55.0	23|39|67|26|42||80.0												TGTGCCAGCAGACGCGGGACTAGCGACTACGAGCAGTACTTC	27								CASRRGTSDYEQYF		:::::::::0:-6:11:14:1:-6:25:26:-3:42:::	TLML_1_	RNA
9389	CLONES_TRBTLML_1__FU7_TCR-JV_cDNA_18_GCCACATA_merged_170000.txt	14064	1	2.83865e-05	TGTGCCAGCAGACAGGGTATTGGTGGTCAGCCCCAGCATTTT	EEEEEEEEEEEEEEEEEEEEEEEEEEEEEEEEEEEEEEEEEE	TRBV28*00(325)	TRBD1*00(30)	TRBJ1-5*00(220)		564|575|601|0|11||55.0	15|21|36|11|17||30.0	26|42|70|26|42||80.0												TGTGCCAGCAGACAGGGTATTGGTGGTCAGCCCCAGCATTTT	36								CASRQGIGGQPQHF		:::::::::0:-6:11:11:-3:-3:17:26:-6:42:::	TLML_1_	RNA
9390	CLONES_TRBTLML_1__FU7_TCR-JV_cDNA_18_GCCACATA_merged_170000.txt	14065	1	2.83865e-05	TGTGCCAGCAGACAGGGGGCCCAGAACACTGAAGCTTTCTTT	EEEEEEEEEEEEEEEEEEEEEEEEEEEEEEEEEEEEEEEEEE	TRBV12-3*00(510),TRBV12-4*00(510)	TRBD1*00(45)	TRBJ1-1*00(235)		530|541|567|0|11||55.0;530|541|567|0|11||55.0	15|24|36|11|20||45.0	21|40|68|23|42||95.0												TGTGCCAGCAGACAGGGGGCCCAGAACACTGAAGCTTTCTTT	36								CASRQGAQNTEAFF		:::::::::0:-6:11:11:-3:0:20:23:-1:42:::	TLML_1_	RNA
9391	CLONES_TRBTLML_1__FU7_TCR-JV_cDNA_18_GCCACATA_merged_170000.txt	14066	1	2.83865e-05	TGTGCCAGCAGAGCCGGGACCCCTCTCGAGACCCAGTACTTC	EEEEEEEEEEEEEEAEEEEEEEEEEEEAEEEEEEEEEEEEEE	TRBV6-4*00(134),TRBV6-1*00(118),TRBV6-5*00(118),TRBV6-6*00(118)	TRBD1*00(35),TRBD2*00(35)	TRBJ2-5*00(215)		518|529|555|0|11||55.0;516|527|553|0|11||55.0;519|530|556|0|11||55.0;516|527|553|0|11||55.0	10|17|36|13|20||35.0;14|21|48|13|20||35.0	25|40|68|27|42||75.0												TGTGCCAGCAGAGCCGGGACCCCTCTCGAGACCCAGTACTTC	32								CASRAGTPLETQYF		:::::::::0:-6:11:13:2:-7:20:27:-5:42:::	TLML_1_	RNA
9392	CLONES_TRBTLML_1__FU7_TCR-JV_cDNA_18_GCCACATA_merged_170000.txt	14067	1	2.83865e-05	TGTGCCAGCAGAGCCGGGACAGGGAATCAGCCCCAGCATTTT	EEEEEEEEEEEEEEAEEEEEEEEEEAEEEEEEEEEEEEEEEE	TRBV12-3*00(705),TRBV12-4*00(705)	TRBD1*00(55)	TRBJ1-5*00(230)		530|541|567|0|11||55.0;530|541|567|0|11||55.0	10|21|36|13|24||55.0	24|42|70|24|42||90.0												TGTGCCAGCAGAGCCGGGACAGGGAATCAGCCCCAGCATTTT	32								CASRAGTGNQPQHF		:::::::::0:-6:11:13:2:-3:24:24:-4:42:::	TLML_1_	RNA
9394	CLONES_TRBTLML_1__FU7_TCR-JV_cDNA_18_GCCACATA_merged_170000.txt	14069	1	2.83865e-05	TGTGCCAGCAGAGACGGACCGGGCCCCTATGGCTACACCTTC	EEEEEEEEEEEEEEEEEEEEEEEEEEEEEEEEEEEEEEEEEE	TRBV12-3*00(595),TRBV12-4*00(595)	TRBD2*00(30)	TRBJ1-2*00(120)		530|541|567|0|11||55.0;530|541|567|0|11||55.0	29|35|48|20|26||30.0	24|40|68|26|42||80.0												TGTGCCAGCAGAGACGGACCGGGCCCCTATGGCTACACCTTC	36								CASRDGPGPYGYTF		:::::::::0:-6:11:20:-13:3:26:26:-4:42:::	TLML_1_	RNA
9395	CLONES_TRBTLML_1__FU7_TCR-JV_cDNA_18_GCCACATA_merged_170000.txt	14070	1	2.83865e-05	TGTGCCAGCAGAGACAGGGGGCTTTGGGGGGAGCTGTTTTTT	EEEEEEEEEEEEEEEEEEEEEEEEEEEAEEEEEEEEEEEEEE	TRBV27*00(1260)	TRBD1*00(50)	TRBJ2-2*00(170)		556|567|593|0|11||55.0	14|24|36|12|22||50.0	28|43|71|27|42||75.0												TGTGCCAGCAGAGACAGGGGGCTTTGGGGGGAGCTGTTTTTT	32								CASRDRGLWGELFF		:::::::::0:-6:11:12:-2:0:22:27:-8:42:::	TLML_1_	RNA
9396	CLONES_TRBTLML_1__FU7_TCR-JV_cDNA_18_GCCACATA_merged_170000.txt	14071	1	2.83865e-05	TGTGCCAGCAGAGAACAGGGGGTAACAGATACGCAGTATTTT	EEEEEEEEEEEAEEEEEEEEEEEEEEEEEEEEEEEEEEEEEE	TRBV3-1*00(310),TRBV3-2*00(310)	TRBD1*00(40)	TRBJ2-3*00(230)		543|554|580|0|11||55.0;543|554|580|0|11||55.0	15|23|36|14|22||40.0	23|41|69|24|42||90.0												TGTGCCAGCAGAGAACAGGGGGTAACAGATACGCAGTATTTT	32								CASREQGVTDTQYF		:::::::::0:-6:11:14:-3:-1:22:24:-3:42:::	TLML_1_	RNA
9397	CLONES_TRBTLML_1__FU7_TCR-JV_cDNA_18_GCCACATA_merged_170000.txt	14072	1	2.83865e-05	TGTGCCAGCAGAATTACGGCAACTAATGAAAAACTGTTTTTT	EEEEEEEEEEEEEEEEEEEEEEEEEEEEEEEEEEEEEEEEEE	TRBV5-5*00(715),TRBV5-7*00(635)		TRBJ1-4*00(195)		549|560|585|0|11||55.0;551|562|587|0|11||55.0		19|43|71|18|42||120.0												TGTGCCAGCAGAATTACGGCAACTAATGAAAAACTGTTTTTT	36								CASRITATNEKLFF		:::::::::0:-5:11:::::18:1:42:::	TLML_1_	RNA
9398	CLONES_TRBTLML_1__FU7_TCR-JV_cDNA_18_GCCACATA_merged_170000.txt	14073	1	2.83865e-05	TGTGCCAGCAGAAGCCGGGGGGTCCGGGACGAGCAGTACTTC	EEEEEEEEEEEEEEEEEEEEEEEEAEEAEEEEEEEEEEEEEE	TRBV27*00(285)	TRBD1*00(25),TRBD2*00(25)	TRBJ2-7*00(210)		556|567|593|0|11||55.0	10|15|36|14|19||25.0;14|19|48|14|19||25.0	25|39|67|28|42||70.0												TGTGCCAGCAGAAGCCGGGGGGTCCGGGACGAGCAGTACTTC	32								CASRSRGVRDEQYF		:::::::::0:-6:11:14:2:-9:19:28:-5:42:::	TLML_1_	RNA
9399	CLONES_TRBTLML_1__FU7_TCR-JV_cDNA_18_GCCACATA_merged_170000.txt	14074	1	2.83865e-05	TGTGCCAGCAGAAGGACAGATAGCAATCAGCCCCAGCATTTT	EEEEEEEEEEEEEEEEEEEEEEEEEAEEEEEEEEEEEE<EEE	TRBV6-2*00(275),TRBV6-3*00(275)	TRBD1*00(30)	TRBJ1-5*00(255)		516|527|553|0|11||55.0;516|527|553|0|11||55.0	13|19|36|13|19||30.0	19|42|70|19|42||115.0												TGTGCCAGCAGAAGGACAGATAGCAATCAGCCCCAGCATTTT	27								CASRRTDSNQPQHF		:::::::::0:-6:11:13:-1:-5:19:19:1:42:::	TLML_1_	RNA
9400	CLONES_TRBTLML_1__FU7_TCR-JV_cDNA_18_GCCACATA_merged_170000.txt	14075	1	2.83865e-05	TGTGCCAGCAGAAGAAGCGGGAGAACAGATACGCAGTATTTT	EEEEEEEEEEEEEEEEEEEEEEEEEEEEEEEEEEEEEEEEEE	TRBV12-3*00(160),TRBV12-4*00(160)	TRBD2*00(40)	TRBJ2-3*00(230)		530|541|567|0|11||55.0;530|541|567|0|11||55.0	22|30|48|15|23||40.0	23|41|69|24|42||90.0												TGTGCCAGCAGAAGAAGCGGGAGAACAGATACGCAGTATTTT	36								CASRRSGRTDTQYF		:::::::::0:-6:11:15:-6:-2:23:24:-3:42:::	TLML_1_	RNA
9401	CLONES_TRBTLML_1__FU7_TCR-JV_cDNA_18_GCCACATA_merged_170000.txt	14076	1	2.83865e-05	TGTGCCAGCAATCCGGAGGACAGGGACTACGAGCAGTACTTC	EEEEEEEEEEEEEEEEEEEEE<AEEEEEEEEEEEAEEEEEEE	TRBV27*00(240)	TRBD1*00(40)	TRBJ2-7*00(220)		556|566|593|0|10||50.0	13|21|36|17|25||40.0	23|39|67|26|42||80.0												TGTGCCAGCAATCCGGAGGACAGGGACTACGAGCAGTACTTC	27								CASNPEDRDYEQYF		:::::::::0:-7:10:17:-1:-3:25:26:-3:42:::	TLML_1_	RNA
9402	CLONES_TRBTLML_1__FU7_TCR-JV_cDNA_18_GCCACATA_merged_170000.txt	14077	1	2.83865e-05	TGTGCCAGCAATGAACGGACAGGCAACTATGGCTACACCTTC	EEEEEEEEEEEEEEEEEEEEEEEEEEEEEEEEEEEEEEEEEE	TRBV6-6*00(245),TRBV6-1*00(238)	TRBD1*00(35)	TRBJ1-2*00(230)		516|526|553|0|10||50.0;516|531|553|0|15|SG526A|59.0	13|20|36|16|23||35.0	22|40|68|24|42||90.0												TGTGCCAGCAATGAACGGACAGGCAACTATGGCTACACCTTC	36								CASNERTGNYGYTF		:::::::::0:-7:10:16:-1:-4:23:24:-2:42:::	TLML_1_	RNA
9403	CLONES_TRBTLML_1__FU7_TCR-JV_cDNA_18_GCCACATA_merged_170000.txt	14078	1	2.83865e-05	TGTGCCAGCAACCTTAACGGGGCGGCCGGGGAGCTGTTTTTT	EEEEEEEEEEEEEEEEEEEEEEEEEEEEEEEEEEEEEEEEEE	TRBV28*00(495)	TRBD1*00(30)	TRBJ2-2*00(225)		564|574|601|0|10||50.0	19|25|36|18|24||30.0	26|43|71|25|42||85.0												TGTGCCAGCAACCTTAACGGGGCGGCCGGGGAGCTGTTTTTT	36								CASNLNGAAGELFF		:::::::::0:-7:10:18:-7:1:24:25:-6:42:::	TLML_1_	RNA
9404	CLONES_TRBTLML_1__FU7_TCR-JV_cDNA_18_GCCACATA_merged_170000.txt	14079	1	2.83865e-05	TGTGCCAGCAACCCTAGCGGACCTTCCTACGAGCAGTACTTC	EEEEEEEEEEEEEEEEEEEEEEEEEEEEEEEEEEEEEEEAAA	TRBV12-3*00(909),TRBV12-4*00(909)	TRBD2*00(35)	TRBJ2-7*00(100)		530|540|567|0|10||50.0;530|540|567|0|10||50.0	20|27|48|13|20||35.0	21|39|67|24|42||90.0												TGTGCCAGCAACCCTAGCGGACCTTCCTACGAGCAGTACTTC	32								CASNPSGPSYEQYF		:::::::::0:-7:10:13:-4:-5:20:24:-1:42:::	TLML_1_	RNA
9405	CLONES_TRBTLML_1__FU7_TCR-JV_cDNA_18_GCCACATA_merged_170000.txt	14080	1	2.83865e-05	TGTGCCAGCAACCCACCGGGGAGCACAGATACGCAGTATTTT	EEEEEEEEEAEEEEEEEEEEEAEEAEEEEEEEEEEEE<EEEE	TRBV2*00(425)	TRBD1*00(25),TRBD2*00(25)	TRBJ2-3*00(245)		518|528|555|0|10||50.0	10|15|36|15|20||25.0;14|19|48|15|20||25.0	20|41|69|21|42||105.0												TGTGCCAGCAACCCACCGGGGAGCACAGATACGCAGTATTTT	27								CASNPPGSTDTQYF		:::::::::0:-7:10:15:2:-9:20:21:0:42:::	TLML_1_	RNA
9406	CLONES_TRBTLML_1__FU7_TCR-JV_cDNA_18_GCCACATA_merged_170000.txt	14081	1	2.83865e-05	TGTGCCAGCAACCCACAGGGGCGGAACACTGAAGCTTTCTTT	EEEEEEEEEEEEEEEEEEEEEEEEEEEEEEEEEEEEEEEEEE	TRBV12-3*00(300),TRBV12-4*00(300)	TRBD1*00(35)	TRBJ1-1*00(235)		530|540|567|0|10||50.0;530|540|567|0|10||50.0	15|22|36|14|21||35.0	21|40|68|23|42||95.0												TGTGCCAGCAACCCACAGGGGCGGAACACTGAAGCTTTCTTT	36								CASNPQGRNTEAFF		:::::::::0:-7:10:14:-3:-2:21:23:-1:42:::	TLML_1_	RNA
9407	CLONES_TRBTLML_1__FU7_TCR-JV_cDNA_18_GCCACATA_merged_170000.txt	14082	1	2.83865e-05	TGTGCCAGCAACCGCCGGGGACTAGCGGTCCCGCCGTACTTC	EEEEEEEEEEEEEEEEEEEEEEEEEEEEEEEEEEEEEEEEEE	TRBV28*00(614)	TRBD2*00(55)	TRBJ2-4*00(100)		564|574|601|0|10||50.0	16|27|48|17|28||55.0	35|42|70|35|42||35.0												TGTGCCAGCAACCGCCGGGGACTAGCGGTCCCGCCGTACTTC	36								CASNRRGLAVPPYF		:::::::::0:-7:10:17:0:-5:28:35:-15:42:::	TLML_1_	RNA
9408	CLONES_TRBTLML_1__FU7_TCR-JV_cDNA_18_GCCACATA_merged_170000.txt	14083	1	2.83865e-05	TGTGCCAGCAACGAACTAGCGGGAGTTTACGAGCAGTACTTC	EEEEAEEAEEEEEAEEEEEEEEEEEEEEEEEEEEEEEEEEEE	TRBV7-8*00(263)	TRBD2*00(55)	TRBJ2-7*00(215)		567|577|604|0|10||50.0	19|30|48|14|25||55.0	24|39|67|27|42||75.0												TGTGCCAGCAACGAACTAGCGGGAGTTTACGAGCAGTACTTC	32								CASNELAGVYEQYF		:::::::::0:-7:10:14:-3:-2:25:27:-4:42:::	TLML_1_	RNA
9409	CLONES_TRBTLML_1__FU7_TCR-JV_cDNA_18_GCCACATA_merged_170000.txt	14084	1	2.83865e-05	TGTGCCAGCAAGGTGGGGGTTCAAGAAAATGAGCAGTTCTTC	EEEEEEEEEEEEEEEEEEEEEEEEEEEEEEEEEEEEAEEEEA	TRBV27*00(265)	TRBD1*00(25)	TRBJ2-1*00(215)		556|566|593|0|10||50.0	18|23|36|14|19||25.0	27|42|70|27|42||75.0												TGTGCCAGCAAGGTGGGGGTTCAAGAAAATGAGCAGTTCTTC	32								CASKVGVQENEQFF		:::::::::0:-7:10:14:-6:-1:19:27:-7:42:::	TLML_1_	RNA
9410	CLONES_TRBTLML_1__FU7_TCR-JV_cDNA_18_GCCACATA_merged_170000.txt	14085	1	2.83865e-05	TGTGCCAGCAAGGAGCGGGAGGGTCGCAATGAGCAGTTCTTC	EEEEEEEEEEEEEEEEEEEEEEEEEEEEEEEEEEEEEEEEEE	TRBV6-1*00(205),TRBV6-5*00(205),TRBV6-6*00(205),TRBV6-3*00(189),TRBV6-8*00(189)	TRBD2*00(50)	TRBJ2-1*00(220)		516|526|553|0|10||50.0;519|529|556|0|10||50.0;516|526|553|0|10||50.0;516|526|553|0|10||50.0;512|522|549|0|10||50.0	22|32|48|13|23||50.0	26|42|70|26|42||80.0												TGTGCCAGCAAGGAGCGGGAGGGTCGCAATGAGCAGTTCTTC	36								CASKEREGRNEQFF		:::::::::0:-7:10:13:-6:0:23:26:-6:42:::	TLML_1_	RNA
9411	CLONES_TRBTLML_1__FU7_TCR-JV_cDNA_18_GCCACATA_merged_170000.txt	14086	1	2.83865e-05	TGTGCCAGCAAGATGGGGACAGGACACAATGAGCAGTTCTTC	EEEEEEEEEEEEEEEEAEEEEEEEEEEEEEEEEEEEAEEEEE	TRBV6-6*00(375),TRBV6-5*00(327)	TRBD1*00(40)	TRBJ2-1*00(225)		516|526|553|0|10||50.0;519|529|556|0|10||50.0	12|20|36|15|23||40.0	25|42|70|25|42||85.0												TGTGCCAGCAAGATGGGGACAGGACACAATGAGCAGTTCTTC	32								CASKMGTGHNEQFF		:::::::::0:-7:10:15:0:-4:23:25:-5:42:::	TLML_1_	RNA
9412	CLONES_TRBTLML_1__FU7_TCR-JV_cDNA_18_GCCACATA_merged_170000.txt	14087	1	2.83865e-05	TGTGCCAGCAAGAGTGAGCTCTCCCCCTACGAGCAGTACTTC	EEEEEEEEAEEEEEEEEEEEEEEEEEEEEEEEEEEEEEEEEE	TRBV12-3*00(124),TRBV12-4*00(124)	TRBD2*00(25)	TRBJ2-7*00(225)		530|540|567|0|10||50.0;530|540|567|0|10||50.0	2|7|48|20|25||25.0	22|39|67|25|42||85.0												TGTGCCAGCAAGAGTGAGCTCTCCCCCTACGAGCAGTACTTC	32								CASKSELSPYEQYF		:::::::::0:-7:10:20:14:-25:25:25:-2:42:::	TLML_1_	RNA
9413	CLONES_TRBTLML_1__FU7_TCR-JV_cDNA_18_GCCACATA_merged_170000.txt	14088	1	2.83865e-05	TGTGCCAGCAAACAGGACAGCCCCACAGATACGCAGTATTTT	EEEEEEEEEEEEEEEEEEEEEEEEEEEEEEEEEEEEEEEEEE	TRBV11-1*00(310),TRBV11-3*00(294)	TRBD1*00(30)	TRBJ2-3*00(235)		531|541|568|0|10||50.0;521|531|558|0|10||50.0	13|19|36|14|20||30.0	22|41|69|23|42||95.0												TGTGCCAGCAAACAGGACAGCCCCACAGATACGCAGTATTTT	36								CASKQDSPTDTQYF		:::::::::0:-7:10:14:-1:-5:20:23:-2:42:::	TLML_1_	RNA
9414	CLONES_TRBTLML_1__FU7_TCR-JV_cDNA_18_GCCACATA_merged_170000.txt	14089	1	2.83865e-05	TGTGCCAGCAAAATACAGGGCCAAAAAAAGACCCAGTACTTC	EEEEEEEEEEEEEEEEEAAAEEEEAEEEEEEEAEE<EE<EEE	TRBV6-6*00(490)	TRBD1*00(30),TRBD2*00(30)	TRBJ2-5*00(175)		516|526|553|0|10||50.0	15|21|36|14|20||30.0;28|34|48|16|22||30.0	26|40|68|28|42||70.0												TGTGCCAGCAAAATACAGGGCCAAAAAAAGACCCAGTACTTC	27								CASKIQGQKKTQYF		:::::::::0:-7:10:14:-3:-3:20:28:-6:42:::	TLML_1_	RNA
9415	CLONES_TRBTLML_1__FU7_TCR-JV_cDNA_18_GCCACATA_merged_170000.txt	14090	1	2.83865e-05	TGTGCCAGCAAAAGTCTGGCAGCCACCGGGGAGCTGTTTTTT	EEEEEEEEEEEEEEEEEEEEAEEEAEEEEEEEEEEEEEEEEE	TRBV2*00(140)		TRBJ2-2*00(235)		518|528|555|0|10||50.0		24|43|71|23|42||95.0												TGTGCCAGCAAAAGTCTGGCAGCCACCGGGGAGCTGTTTTTT	32								CASKSLAATGELFF		:::::::::0:-7:10:::::23:-4:42:::	TLML_1_	RNA
9416	CLONES_TRBTLML_1__FU7_TCR-JV_cDNA_18_GCCACATA_merged_170000.txt	14091	1	2.83865e-05	TGTGCCAGCAAAAGGGGCTCCTATAATTCACCCCTCCACTTT	NNNNNNNNNNNNNNNNNNNNEEEEEEEEEEEAEEEEEEEEEE	TRBV28*00(770)		TRBJ1-6*00(258)		564|574|601|0|10||50.0		15|45|73|12|42|SA18G|134.0												TGTGCCAGCAAAAGGGGCTCCTATAATTCACCCCTCCACTTT	32								CASKRGSYNSPLHF		:::::::::0:-7:10:::::12:5:42:::	TLML_1_	RNA
9417	CLONES_TRBTLML_1__FU7_TCR-JV_cDNA_18_GCCACATA_merged_170000.txt	14092	1	2.83865e-05	TGTGCCAACTCACCTAAAGCCATTCGGGAAAAACTGTTTTTT	EEEEEEEEEEEEEEEEEEEEEEEEEEEEEEEEEEEEEEEAEE	TRBV18*00(519)		TRBJ1-4*00(215)		702|716|739|0|14|SG709A|54.0		28|43|71|27|42||75.0												TGTGCCAACTCACCTAAAGCCATTCGGGAAAAACTGTTTTTT	32								CANSPKAIREKLFF		:::::::::0:-3:14:::::27:-8:42:::	TLML_1_	RNA
9418	CLONES_TRBTLML_1__FU7_TCR-JV_cDNA_18_GCCACATA_merged_170000.txt	14093	1	2.83865e-05	TGTGCCAACAGTTGGGGACTAGGAAGGAACGAGCAGTACTTC	EEEEEEEEEEEEEEEEEEEEEEEEEEEEEEEEEEEEEEEEEA	TRBV27*00(239)	TRBD2*00(40)	TRBJ2-7*00(210)		556|569|593|0|13|SG563A|49.0	16|24|48|14|22||40.0	25|39|67|28|42||70.0												TGTGCCAACAGTTGGGGACTAGGAAGGAACGAGCAGTACTTC	32								CANSWGLGRNEQYF		:::::::::0:-4:13:14:0:-8:22:28:-5:42:::	TLML_1_	RNA
9419	CLONES_TRBTLML_1__FU7_TCR-JV_cDNA_18_GCCACATA_merged_170000.txt	14294	1	2.83865e-05	TGTGGCAGCAGCGTAGGGGGGGGAGGGAATGAGCAGTTCTTC	EEEEEEEEEEEEEEEEEEEEEEEEEEEEEEEEEEEEEEEEEE	TRBV9*00(114)	TRBD2*00(35)	TRBJ2-1*00(215)		559|575|595|0|16|SC563G|64.0	25|32|48|20|27||35.0	27|42|70|27|42||75.0												TGTGGCAGCAGCGTAGGGGGGGGAGGGAATGAGCAGTTCTTC	36								CGSSVGGGGNEQFF		:::::::::0:0:16:20:-9:0:27:27:-7:42:::	TLML_1_	RNA
9420	CLONES_TRBTLML_1__FU7_TCR-JV_cDNA_18_GCCACATA_merged_170000.txt	14298	1	2.83865e-05	TGTACCAGCAGTTTCACACTCAGCTCCTACGAGCAGTACTTC	EEEAEEEEEEEEEEEEEEEEEEEEEEEEEEEEEEEEEEEEEE	TRBV28*00(634)		TRBJ2-7*00(185)		564|578|601|0|14|SG567A|54.0		18|39|67|21|42||105.0												TGTACCAGCAGTTTCACACTCAGCTCCTACGAGCAGTACTTC	32								CTSSFTLSSYEQYF		:::::::::0:-3:14:::::21:2:42:::	TLML_1_	RNA
9421	CLONES_TRBTLML_1__FU7_TCR-JV_cDNA_18_GCCACATA_merged_170000.txt	14299	1	2.83865e-05	TGTACCAGCAGCTTAGCGGGAGTAAGAAATGAGCAGTTCTTC	EEEEEEEEEEEEEEEEEEEEEEEEEEEEEEEEEEEEEEEEEE	TRBV7-3*00(514)	TRBD2*00(35)	TRBJ2-1*00(215)		540|555|577|0|15|SG543A|59.0	23|30|48|15|22||35.0	27|42|70|27|42||75.0												TGTACCAGCAGCTTAGCGGGAGTAAGAAATGAGCAGTTCTTC	36								CTSSLAGVRNEQFF		:::::::::0:-2:15:15:-7:-2:22:27:-7:42:::	TLML_1_	RNA
9422	CLONES_TRBTLML_1__FU7_TCR-JV_cDNA_18_GCCACATA_merged_170000.txt	14300	1	2.83865e-05	TGCTCCAGCAGACCCGGGACTCCTGGTGGGGGCTACACCTTC	EEEEEEEEEEEEEEEEEEE<EEEEEEEEEEEEEEEEEEEEEE	TRBV5-1*00(469)	TRBD2*00(45),TRBD1*00(40)	TRBJ1-2*00(200)		554|565|590|0|11|SG557T|39.0	13|22|48|12|21||45.0;9|17|36|12|20||40.0	28|40|68|30|42||60.0												TGCTCCAGCAGACCCGGGACTCCTGGTGGGGGCTACACCTTC	27								CSSRPGTPGGGYTF		:::::::::0:-5:11:12:3:-10:21:30:-8:42:::	TLML_1_	RNA
9423	CLONES_TRBTLML_1__FU7_TCR-JV_cDNA_18_GCCACATA_merged_170000.txt	14315	1	2.83865e-05	TGCCCCAGCAGCTACTCGGACAGCACAGATACGCAGTATTTT	EEEEEEEEEEEEAEEEEEEEEAEEEEEEEEEEEEAEEEEEEA	TRBV5-1*00(440)		TRBJ2-3*00(177)		554|567|590|0|13|SG557C|49.0		20|41|69|21|42||105.0												TGCCCCAGCAGCTACTCGGACAGCACAGATACGCAGTATTTT	32								CPSSYSDSTDTQYF		:::::::::0:-3:13:::::21:0:42:::	TLML_1_	RNA
9424	CLONES_TRBTLML_1__FU7_TCR-JV_cDNA_18_GCCACATA_merged_170000.txt	14318	1	2.83865e-05	TGCGCTACTGGGGTGGCGGGAGCTAACTATGGCTACACCTTC	EEEEEEEEEEEEEEEEEEEEEEEEEEEEEEEEEEEEEEEEEE	TRBV25-1*00(230)	TRBD2*00(25)	TRBJ1-2*00(250)		551|553|588|0|2||10.0	6|11|48|2|7||25.0	18|40|68|20|42||110.0												TGCGCTACTGGGGTGGCGGGAGCTAACTATGGCTACACCTTC	36								CATGVAGANYGYTF		:::::::::0:-15:2:2:10:-21:7:20:2:42:::	TLML_1_	RNA
9425	CLONES_TRBTLML_1__FU7_TCR-JV_cDNA_18_GCCACATA_merged_170000.txt	14319	1	2.83865e-05	TGCGCCATCTCGGGGGGAGGCGTTGGAGATACGCAGTATTTT	EEAEEEEEEEEEEEEEEEEEEAEEEEEEEEEEAEEEEEEEEE	TRBV4-1*00(795)	TRBD2*00(30)	TRBJ2-3*00(115)		537|544|574|0|7||35.0	25|31|48|14|20||30.0	25|41|69|26|42||80.0												TGCGCCATCTCGGGGGGAGGCGTTGGAGATACGCAGTATTTT	32								CAISGGGVGDTQYF		:::::::::0:-10:7:14:-9:-1:20:26:-5:42:::	TLML_1_	RNA
9426	CLONES_TRBTLML_1__FU7_TCR-JV_cDNA_18_GCCACATA_merged_170000.txt	14320	1	2.83865e-05	TGCGCCACTAAGGGGGTTAGGATGTCGGAGACCCAGTACTTC	EEEEEEEEEEEEEEAEEEEEEEEEEEAEEEEEEEEEEEEEEE	TRBV23-1*00(860)	TRBD1*00(30)	TRBJ2-5*00(110)		580|587|617|0|7||35.0	17|23|36|10|16||30.0	25|40|68|27|42||75.0												TGCGCCACTAAGGGGGTTAGGATGTCGGAGACCCAGTACTTC	32								CATKGVRMSETQYF		:::::::::0:-10:7:10:-5:-1:16:27:-5:42:::	TLML_1_	RNA
9427	CLONES_TRBTLML_1__FU7_TCR-JV_cDNA_18_GCCACATA_merged_170000.txt	14321	1	2.83865e-05	TGCGCCACGATGGACCCGGACGGGGCACGAGAGCAGTACTTC	EEEEEEEEEEEEEEEEEEEEEEEEEEEEEEEEEEEEEEEEEE	TRBV10-2*00(480)	TRBD1*00(25),TRBD2*00(25)	TRBJ2-7*00(200)		533|540|570|0|7||35.0	9|14|36|14|19||25.0;13|18|48|14|19||25.0	27|39|67|30|42||60.0												TGCGCCACGATGGACCCGGACGGGGCACGAGAGCAGTACTTC	36								CATMDPDGAREQYF		:::::::::0:-10:7:14:3:-10:19:30:-7:42:::	TLML_1_	RNA
9428	CLONES_TRBTLML_1__FU7_TCR-JV_cDNA_18_GCCACATA_merged_170000.txt	14322	1	2.83865e-05	TGCGCCAGCTTAGCGGGAGCTAGCACAGATACGCAGTATTTT	EAEAAEEEAEEAAAE<AAEEEEEEA<EEEEEE<EEEEEEEEE	TRBV5-1*00(475)	TRBD2*00(40)	TRBJ2-3*00(260)		554|563|590|0|9||45.0	21|29|48|10|18||40.0	17|41|69|18|42||120.0												TGCGCCAGCTTAGCGGGAGCTAGCACAGATACGCAGTATTTT	27								CASLAGASTDTQYF		:::::::::0:-7:9:10:-5:-3:18:18:3:42:::	TLML_1_	RNA
9429	CLONES_TRBTLML_1__FU7_TCR-JV_cDNA_18_GCCACATA_merged_170000.txt	14323	1	2.83865e-05	TGCGCCAGCTCCCTTGTGGGAGGCATGGGGGCCCAGTACTTC	EEEEEEEEEEEEEEEEEEEEEEEEEEEEEEEEEEEEEEEEEE	TRBV10-2*00(215)	TRBD2*00(30)	TRBJ2-5*00(195)		533|542|570|0|9||45.0	25|31|48|17|23||30.0	29|40|68|31|42||55.0												TGCGCCAGCTCCCTTGTGGGAGGCATGGGGGCCCAGTACTTC	36								CASSLVGGMGAQYF		:::::::::0:-8:9:17:-9:-1:23:31:-9:42:::	TLML_1_	RNA
9430	CLONES_TRBTLML_1__FU7_TCR-JV_cDNA_18_GCCACATA_merged_170000.txt	14324	1	2.83865e-05	TGCGCCAGCTCACTAGCGGGATCTTCCCACGAGCAGTACTTC	EEEEEEEEEEEEEEAAEAEEEEEEEEAEEEEAEEEEEEEE<E	TRBV10-2*00(930)	TRBD2*00(50)	TRBJ2-7*00(214)		533|542|570|0|9||45.0	19|29|48|11|21||50.0	21|39|67|24|42|ST24C|74.0												TGCGCCAGCTCACTAGCGGGATCTTCCCACGAGCAGTACTTC	27								CASSLAGSSHEQYF		:::::::::0:-8:9:11:-3:-3:21:24:-1:42:::	TLML_1_	RNA
9431	CLONES_TRBTLML_1__FU7_TCR-JV_cDNA_18_GCCACATA_merged_170000.txt	14325	1	2.83865e-05	TGCGCCAGCCCTGATTACCTCATCTACAATGAGCAGTTCTTC	EEEEEEEEEEEEEEEA<EEEEEEEEEEEEEEEEEEEEEEEEE	TRBV10-1*00(335)		TRBJ2-1*00(235)		533|542|570|0|9||45.0		23|42|70|23|42||95.0												TGCGCCAGCCCTGATTACCTCATCTACAATGAGCAGTTCTTC	27								CASPDYLIYNEQFF		:::::::::0:-8:9:::::23:-3:42:::	TLML_1_	RNA
9432	CLONES_TRBTLML_1__FU7_TCR-JV_cDNA_18_GCCACATA_merged_170000.txt	14326	1	2.83865e-05	TGCGCCAGCCGCCGGGGGGCCTACACCGGGGAGCTGTTTTTT	EEEEEEEEEEEEEEEEEEEEEEEEEEEEEEEEEEAEEEEEEE	TRBV10-2*00(490)	TRBD1*00(30)	TRBJ2-2*00(240)		533|542|570|0|9||45.0	18|24|36|14|20||30.0	23|43|71|22|42||100.0												TGCGCCAGCCGCCGGGGGGCCTACACCGGGGAGCTGTTTTTT	32								CASRRGAYTGELFF		:::::::::0:-8:9:14:-6:0:20:22:-3:42:::	TLML_1_	RNA
9433	CLONES_TRBTLML_1__FU7_TCR-JV_cDNA_18_GCCACATA_merged_170000.txt	14327	1	2.83865e-05	TGCGCCAGCCAGCGGGAGCAACCGCTCAATGAGCAGTTCTTC	EEEEEE7EEEEEEEEEEEEEEEEEEEEEEEEEEEEEEEEEEE	TRBV5-1*00(765)	TRBD2*00(40)	TRBJ2-1*00(220)		554|563|590|0|9||45.0	22|30|48|10|18||40.0	26|42|70|26|42||80.0												TGCGCCAGCCAGCGGGAGCAACCGCTCAATGAGCAGTTCTTC	22								CASQREQPLNEQFF		:::::::::0:-7:9:10:-6:-2:18:26:-6:42:::	TLML_1_	RNA
9434	CLONES_TRBTLML_1__FU7_TCR-JV_cDNA_18_GCCACATA_merged_170000.txt	14328	1	2.83865e-05	TGCGCCAGCACTGGGGACAGACCCTCCTACGAGCAGTACTTC	EEEEEEEEEEEEEEEEAEEEEEEEEEEEEEEEEEEEEEEEEE	TRBV10-2*00(515)	TRBD1*00(35)	TRBJ2-7*00(235)		533|543|570|0|10||50.0	12|19|36|13|20||35.0	20|39|67|23|42||95.0												TGCGCCAGCACTGGGGACAGACCCTCCTACGAGCAGTACTTC	32								CASTGDRPSYEQYF		:::::::::0:-7:10:13:0:-5:20:23:0:42:::	TLML_1_	RNA
9435	CLONES_TRBTLML_1__FU7_TCR-JV_cDNA_18_GCCACATA_merged_170000.txt	14329	1	2.83865e-05	TGCGCCAGCACCCCAGCGCTGACCTACAATGAGCAGTTCTTC	EEEEEEEEEEEEEEEEEEEEEEEEEEEEEEEEEEEEEEEEEE	TRBV4-1*00(295)		TRBJ2-1*00(240)		537|547|574|0|10||50.0		22|42|70|22|42||100.0												TGCGCCAGCACCCCAGCGCTGACCTACAATGAGCAGTTCTTC	36								CASTPALTYNEQFF		:::::::::0:-7:10:::::22:-2:42:::	TLML_1_	RNA
9436	CLONES_TRBTLML_1__FU7_TCR-JV_cDNA_18_GCCACATA_merged_170000.txt	14330	1	2.83865e-05	TGCGCCAGCACCACGTTTGGGGGTGGCACTGAAGCTTTCTTT	EEEEEEEEEEEEEEEEEEEEEEEEEEEEEEEEEEEEEEEEEE	TRBV5-1*00(940)	TRBD1*00(25)	TRBJ1-1*00(115)		554|564|590|0|10||50.0	18|23|36|18|23||25.0	24|40|68|26|42||80.0												TGCGCCAGCACCACGTTTGGGGGTGGCACTGAAGCTTTCTTT	36								CASTTFGGGTEAFF		:::::::::0:-6:10:18:-6:-1:23:26:-4:42:::	TLML_1_	RNA
9437	CLONES_TRBTLML_1__FU7_TCR-JV_cDNA_18_GCCACATA_merged_170000.txt	14331	1	2.83865e-05	TGCGCCAGCACAAAGCTCGGGTCACAAGAGACCCAGTACTTC	EEEEEEEEEEEEEEEEEAEEEEEEEEEEEEEEEEEEEEEEEE	TRBV4-3*00(98)		TRBJ2-5*00(230)		537|547|574|0|10||50.0		22|40|68|24|42||90.0												TGCGCCAGCACAAAGCTCGGGTCACAAGAGACCCAGTACTTC	32								CASTKLGSQETQYF		:::::::::0:-7:10:::::24:-2:42:::	TLML_1_	RNA
9438	CLONES_TRBTLML_1__FU7_TCR-JV_cDNA_18_GCCACATA_merged_170000.txt	14332	1	2.83865e-05	TGCGCCAGCAGTCACCAGGGGCCTGATTCACCCCTCCACTTT	EEEEEEEEEEEEEEEEEEEEEEEEEEEEEEEEEEEEEEEEEE	TRBV23-1*00(495)	TRBD1*00(30)	TRBJ1-6*00(193)		580|594|617|0|14||70.0	16|22|36|15|21||30.0	28|45|73|25|42||85.0												TGCGCCAGCAGTCACCAGGGGCCTGATTCACCCCTCCACTTT	36								CASSHQGPDSPLHF		:::::::::0:-3:14:15:-4:-2:21:25:-8:42:::	TLML_1_	RNA
9439	CLONES_TRBTLML_1__FU7_TCR-JV_cDNA_18_GCCACATA_merged_170000.txt	14333	1	2.83865e-05	TGCGCCAGCAGTGAGCTGTACCCGTGGGGTGAAGCTTTCTTT	EEEEAEEEEEEEEEEEEEEEEEEEEEEEEEEEEEEEEEEEEE	TRBV10-2*00(200)		TRBJ1-1*00(205)		533|548|570|0|15||75.0		27|40|68|29|42||65.0												TGCGCCAGCAGTGAGCTGTACCCGTGGGGTGAAGCTTTCTTT	32								CASSELYPWGEAFF		:::::::::0:-2:15:::::29:-7:42:::	TLML_1_	RNA
9441	CLONES_TRBTLML_1__FU7_TCR-JV_cDNA_18_GCCACATA_merged_170000.txt	14335	1	2.83865e-05	TGCGCCAGCAGTACCGGGACAGGGAACACTGAAGCTTTCTTT	EEEEEEEEEEEEEEEEEEEEEEEEEEEEEEEEEEEEEEEEEE	TRBV10-1*00(415)	TRBD1*00(50)	TRBJ1-1*00(235)		533|545|570|0|12||60.0	10|20|36|13|23||50.0	21|40|68|23|42||95.0												TGCGCCAGCAGTACCGGGACAGGGAACACTGAAGCTTTCTTT	36								CASSTGTGNTEAFF		:::::::::0:-5:12:13:2:-4:23:23:-1:42:::	TLML_1_	RNA
9442	CLONES_TRBTLML_1__FU7_TCR-JV_cDNA_18_GCCACATA_merged_170000.txt	14336	1	2.83865e-05	TGCGCCAGCAGTAAAATTCAGGGACACGGGGCCCAGTACTTC	EEEEEEEAEEEEEEEEEEE<EEEEEEEEEEEEEEEEEEEEEE	TRBV5-1*00(510)	TRBD1*00(39)	TRBJ2-5*00(195)		554|565|590|0|11||55.0	12|23|36|20|31|SG18C|39.0	29|40|68|31|42||55.0												TGCGCCAGCAGTAAAATTCAGGGACACGGGGCCCAGTACTTC	27								CASSKIQGHGAQYF		:::::::::0:-5:11:20:0:-1:31:31:-9:42:::	TLML_1_	RNA
9443	CLONES_TRBTLML_1__FU7_TCR-JV_cDNA_18_GCCACATA_merged_170000.txt	14337	1	2.83865e-05	TGCGCCAGCAGCTTTGCGGGGGGCACAGATACGCAGTATTTT	EEEEEEEEEEEEEEEEEEEEEEEEEEEEEEEEEEEEEEEEEE	TRBV5-1*00(345)	TRBD1*00(25),TRBD2*00(25)	TRBJ2-3*00(240)		554|568|590|0|14||70.0	18|23|36|17|22||25.0;23|28|48|15|20||25.0	21|41|69|22|42||100.0												TGCGCCAGCAGCTTTGCGGGGGGCACAGATACGCAGTATTTT	36								CASSFAGGTDTQYF		:::::::::0:-2:14:17:-6:-1:22:22:-1:42:::	TLML_1_	RNA
9444	CLONES_TRBTLML_1__FU7_TCR-JV_cDNA_18_GCCACATA_merged_170000.txt	14338	1	2.83865e-05	TGCGCCAGCAGCTTTGGGGGGGTGGATGAAAAACTGTTTTTT	EEEEEEEEEEEEEEEEEEEEEEEEEEEEEEEEEEEEEEEEEE	TRBV5-1*00(280)	TRBD1*00(25)	TRBJ1-4*00(225)		554|568|590|0|14||70.0	18|23|36|15|20||25.0	26|43|71|25|42||85.0												TGCGCCAGCAGCTTTGGGGGGGTGGATGAAAAACTGTTTTTT	36								CASSFGGVDEKLFF		:::::::::0:-2:14:15:-6:-1:20:25:-6:42:::	TLML_1_	RNA
9445	CLONES_TRBTLML_1__FU7_TCR-JV_cDNA_18_GCCACATA_merged_170000.txt	14339	1	2.83865e-05	TGCGCCAGCAGCTTTGAGGGTCCTTCCTACGAGCAGTACTTC	EEEEEEEEEEEEAEEEEEEEEEEEEEEAEEEAEEEEEEEEEE	TRBV5-1*00(615)	TRBD2*00(29)	TRBJ2-7*00(230)		554|568|590|0|14||70.0	27|36|48|15|24|SC32T|29.0	21|39|67|24|42||90.0												TGCGCCAGCAGCTTTGAGGGTCCTTCCTACGAGCAGTACTTC	32								CASSFEGPSYEQYF		:::::::::0:-2:14:15:-11:4:24:24:-1:42:::	TLML_1_	RNA
9446	CLONES_TRBTLML_1__FU7_TCR-JV_cDNA_18_GCCACATA_merged_170000.txt	14340	1	2.83865e-05	TGCGCCAGCAGCTTTAGCGGCTCCTACAATGAGCAGTTCTTC	EEEEEEEEEEEEEEEEEEEEEEEEEEEEEEEEEEEEAEEEEE	TRBV5-1*00(670)	TRBD2*00(25)	TRBJ2-1*00(195)		554|568|590|0|14||70.0	21|26|48|14|19||25.0	19|42|70|19|42||115.0												TGCGCCAGCAGCTTTAGCGGCTCCTACAATGAGCAGTTCTTC	32								CASSFSGSYNEQFF		:::::::::0:-2:14:14:-5:-6:19:19:1:42:::	TLML_1_	RNA
9447	CLONES_TRBTLML_1__FU7_TCR-JV_cDNA_18_GCCACATA_merged_170000.txt	14341	1	2.83865e-05	TGCGCCAGCAGCTTCTTAGCGGGAGCCGGGGAGCTGTTTTTT	EEEEEEEEEEEEEEEEEEEEEEEEEEEEEEEEEEEEEEEEEE	TRBV5-1*00(430)	TRBD2*00(45)	TRBJ2-2*00(225)		554|568|590|0|14||70.0	21|30|48|16|25||45.0	26|43|71|25|42||85.0												TGCGCCAGCAGCTTCTTAGCGGGAGCCGGGGAGCTGTTTTTT	36								CASSFLAGAGELFF		:::::::::0:-2:14:16:-5:-2:25:25:-6:42:::	TLML_1_	RNA
9448	CLONES_TRBTLML_1__FU7_TCR-JV_cDNA_18_GCCACATA_merged_170000.txt	14342	1	2.83865e-05	TGCGCCAGCAGCTTCTACAGAAACCAAGAGACCCAGTACTTC	EEEEEEEEEEEEEEEEEEEEEEEEEEEEEEEEEEEEEEEEEE	TRBV5-1*00(145)		TRBJ2-5*00(240)		554|568|590|0|14||70.0		20|40|68|22|42||100.0												TGCGCCAGCAGCTTCTACAGAAACCAAGAGACCCAGTACTTC	36								CASSFYRNQETQYF		:::::::::0:-2:14:::::22:0:42:::	TLML_1_	RNA
9449	CLONES_TRBTLML_1__FU7_TCR-JV_cDNA_18_GCCACATA_merged_170000.txt	14343	1	2.83865e-05	TGCGCCAGCAGCTTCGGGCGGCTACAAGAGACCCAGTACTTC	EEEEEEEEEEEEEEEEEEEEEEEEEEEEEEEEEEEEEEEEEE	TRBV5-1*00(530)	TRBD1*00(25)	TRBJ2-5*00(148)		554|568|590|0|14||70.0	20|25|36|15|20||25.0	22|40|68|24|42||90.0												TGCGCCAGCAGCTTCGGGCGGCTACAAGAGACCCAGTACTTC	36								CASSFGRLQETQYF		:::::::::0:-2:14:15:-8:1:20:24:-2:42:::	TLML_1_	RNA
9450	CLONES_TRBTLML_1__FU7_TCR-JV_cDNA_18_GCCACATA_merged_170000.txt	14344	1	2.83865e-05	TGCGCCAGCAGCTTCGGGATCATGAACACTGAAGCTTTCTTT	EEEEEEEEEEEEEEEEEEEEEEEEEEEEEEEEAEEEEEEEEE	TRBV5-1*00(490)	TRBD1*00(25),TRBD2*00(25)	TRBJ1-1*00(255)		554|568|590|0|14||70.0	11|16|36|14|19||25.0;15|20|48|14|19||25.0	17|40|68|19|42||115.0												TGCGCCAGCAGCTTCGGGATCATGAACACTGAAGCTTTCTTT	32								CASSFGIMNTEAFF		:::::::::0:-2:14:14:1:-8:19:19:3:42:::	TLML_1_	RNA
9451	CLONES_TRBTLML_1__FU7_TCR-JV_cDNA_18_GCCACATA_merged_170000.txt	14345	1	2.83865e-05	TGCGCCAGCAGCTTCGGGACAGTCGGGGATGAGCAGTTCTTC	EEEEEEEEEEEEEEEEEEEEEEEEEEEEEEEAEEEEEEEEEE	TRBV5-1*00(130)	TRBD1*00(40)	TRBJ2-1*00(210)		554|568|590|0|14||70.0	11|19|36|14|22||40.0	28|42|70|28|42||70.0												TGCGCCAGCAGCTTCGGGACAGTCGGGGATGAGCAGTTCTTC	32								CASSFGTVGDEQFF		:::::::::0:-2:14:14:1:-5:22:28:-8:42:::	TLML_1_	RNA
9452	CLONES_TRBTLML_1__FU7_TCR-JV_cDNA_18_GCCACATA_merged_170000.txt	14346	1	2.83865e-05	TGCGCCAGCAGCTTCGATAGGTCGAAGGAAAAACTGTTTTTT	EEEEEEEEEEEEEEEEEEEEEEEEEEEEEEEEEEEEEEEEEE	TRBV5-1*00(170)		TRBJ1-4*00(215)		554|568|590|0|14||70.0		28|43|71|27|42||75.0												TGCGCCAGCAGCTTCGATAGGTCGAAGGAAAAACTGTTTTTT	36								CASSFDRSKEKLFF		:::::::::0:-2:14:::::27:-8:42:::	TLML_1_	RNA
9453	CLONES_TRBTLML_1__FU7_TCR-JV_cDNA_18_GCCACATA_merged_170000.txt	14347	1	2.83865e-05	TGCGCCAGCAGCTTCAGGACGGCCACCTACGAGCAGTACTTC	EEEEEEEEEEAEEEEEEEEEEEEEEEEEEEEEEEEEEEEEEE	TRBV5-1*00(815)		TRBJ2-7*00(225)		554|568|590|0|14||70.0		22|39|67|25|42||85.0												TGCGCCAGCAGCTTCAGGACGGCCACCTACGAGCAGTACTTC	32								CASSFRTATYEQYF		:::::::::0:-2:14:::::25:-2:42:::	TLML_1_	RNA
9454	CLONES_TRBTLML_1__FU7_TCR-JV_cDNA_18_GCCACATA_merged_170000.txt	14348	1	2.83865e-05	TGCGCCAGCAGCTTGTTAGCGGGAGGACCCGAGCAGTACTTC	EEEEEEEEEEEEEEEEEEEEEEEEEEEEEEEEEEEEEEEEEE	TRBV5-1*00(158)	TRBD2*00(50)	TRBJ2-7*00(205)		554|569|590|0|15||75.0	21|31|48|16|26||50.0	26|39|67|29|42||65.0												TGCGCCAGCAGCTTGTTAGCGGGAGGACCCGAGCAGTACTTC	36								CASSLLAGGPEQYF		:::::::::0:-1:15:16:-5:-1:26:29:-6:42:::	TLML_1_	RNA
9455	CLONES_TRBTLML_1__FU7_TCR-JV_cDNA_18_GCCACATA_merged_170000.txt	14349	1	2.83865e-05	TGCGCCAGCAGCTTGTCTCAGGGTAGCACTGAAGCTTTCTTT	EEEEEEEEEEEEEEEEEEEEEEEEEEEEEEEEEEEEEAEEEE	TRBV5-1*00(745)	TRBD1*00(25)	TRBJ1-1*00(125)		554|569|590|0|15||75.0	16|21|36|18|23||25.0	24|40|68|26|42||80.0												TGCGCCAGCAGCTTGTCTCAGGGTAGCACTGAAGCTTTCTTT	32								CASSLSQGSTEAFF		:::::::::0:-1:15:18:-4:-3:23:26:-4:42:::	TLML_1_	RNA
9456	CLONES_TRBTLML_1__FU7_TCR-JV_cDNA_18_GCCACATA_merged_170000.txt	14350	1	2.83865e-05	TGCGCCAGCAGCTTGTCTCAGGGATCCTACGAGCAGTACTTC	EEAEEEEEEEEEEEEEEEAEEEAEEEEEEEAEEEEEEEEEEE	TRBV5-1*00(490)	TRBD1*00(25)	TRBJ2-7*00(230)		554|569|590|0|15||75.0	16|21|36|18|23||25.0	21|39|67|24|42||90.0												TGCGCCAGCAGCTTGTCTCAGGGATCCTACGAGCAGTACTTC	32								CASSLSQGSYEQYF		:::::::::0:-1:15:18:-4:-3:23:24:-1:42:::	TLML_1_	RNA
9458	CLONES_TRBTLML_1__FU7_TCR-JV_cDNA_18_GCCACATA_merged_170000.txt	14352	1	2.83865e-05	TGCGCCAGCAGCTTGCTGGCGGGAGCAGATACGCAGTATTTT	EEAAEEEEEEEEEEEEEEEEAEEEEEEEEEEEEEEEEEEEEE	TRBV5-1*00(835)	TRBD2*00(35)	TRBJ2-3*00(225)		554|569|590|0|15||75.0	23|30|48|18|25||35.0	24|41|69|25|42||85.0												TGCGCCAGCAGCTTGCTGGCGGGAGCAGATACGCAGTATTTT	32								CASSLLAGADTQYF		:::::::::0:-1:15:18:-7:-2:25:25:-4:42:::	TLML_1_	RNA
9459	CLONES_TRBTLML_1__FU7_TCR-JV_cDNA_18_GCCACATA_merged_170000.txt	14353	1	2.83865e-05	TGCGCCAGCAGCTTGCAAAACAGGGGCAATGAGCAGTTCTTC	EEEEAEAEEEEEEEAEEEEAEEEEEEEEEEEEEEEAAEEEEE	TRBV5-1*00(505)	TRBD1*00(35)	TRBJ2-1*00(220)		554|569|590|0|15||75.0	15|22|36|19|26||35.0	26|42|70|26|42||80.0												TGCGCCAGCAGCTTGCAAAACAGGGGCAATGAGCAGTTCTTC	32								CASSLQNRGNEQFF		:::::::::0:-1:15:19:-3:-2:26:26:-6:42:::	TLML_1_	RNA
9460	CLONES_TRBTLML_1__FU7_TCR-JV_cDNA_18_GCCACATA_merged_170000.txt	14354	1	2.83865e-05	TGCGCCAGCAGCTTGGTCCCAGAACAAGAGACCCAGTACTTC	EEEEEEEEEEEEEEEEEEEEEEEEEEEEEEEEEEEEEEEEEE	TRBV5-1*00(515)		TRBJ2-5*00(230)		554|570|590|0|16||80.0		22|40|68|24|42||90.0												TGCGCCAGCAGCTTGGTCCCAGAACAAGAGACCCAGTACTTC	36								CASSLVPEQETQYF		:::::::::0:0:16:::::24:-2:42:::	TLML_1_	RNA
9461	CLONES_TRBTLML_1__FU7_TCR-JV_cDNA_18_GCCACATA_merged_170000.txt	14355	1	2.83865e-05	TGCGCCAGCAGCTTGGTCGGGAGGACTGGGACCCAGTACTTC	EEEEEAEEEEAEEEEEEAAEEEEEAEAAEEEEEEAEEEEE<E	TRBV5-1*00(795)	TRBD2*00(35)	TRBJ2-5*00(205)		554|570|590|0|16||80.0	24|31|48|17|24||35.0	27|40|68|29|42||65.0												TGCGCCAGCAGCTTGGTCGGGAGGACTGGGACCCAGTACTTC	27								CASSLVGRTGTQYF		:::::::::0:0:16:17:-8:-1:24:29:-7:42:::	TLML_1_	RNA
9462	CLONES_TRBTLML_1__FU7_TCR-JV_cDNA_18_GCCACATA_merged_170000.txt	14356	1	2.83865e-05	TGCGCCAGCAGCTTGGTACCGGAGGGAGAGACCCAGTACTTC	EEEEEEEEEEEEEEEEEEEEEEEEEEEEEEEEEEEEEEEEEE	TRBV5-1*00(354)	TRBD2*00(30)	TRBJ2-5*00(220)		554|570|590|0|16||80.0	26|32|48|20|26||30.0	24|40|68|26|42||80.0												TGCGCCAGCAGCTTGGTACCGGAGGGAGAGACCCAGTACTTC	36								CASSLVPEGETQYF		:::::::::0:0:16:20:-10:0:26:26:-4:42:::	TLML_1_	RNA
9463	CLONES_TRBTLML_1__FU7_TCR-JV_cDNA_18_GCCACATA_merged_170000.txt	14357	1	2.83865e-05	TGCGCCAGCAGCTTGGTAGCGGGCCACAATGAGCAGTTCTTC	EEEEEEEEEEEEEEEEEEEEEEEEEEEEEEEEEEEEAEEEEE	TRBV5-1*00(840)	TRBD2*00(35)	TRBJ2-1*00(125)		554|570|590|0|16||80.0	21|28|48|16|23||35.0	25|42|70|25|42||85.0												TGCGCCAGCAGCTTGGTAGCGGGCCACAATGAGCAGTTCTTC	32								CASSLVAGHNEQFF		:::::::::0:0:16:16:-5:-4:23:25:-5:42:::	TLML_1_	RNA
9464	CLONES_TRBTLML_1__FU7_TCR-JV_cDNA_18_GCCACATA_merged_170000.txt	14358	1	2.83865e-05	TGCGCCAGCAGCTTGGCCTGGGGCACAGATACGCAGTATTTT	EEEEEEAEEEEE<EEEEAA<EEEAEEEEEEEEEEAAEEEEEE	TRBV5-1*00(805)		TRBJ2-3*00(240)		554|572|590|0|18||90.0		21|41|69|22|42||100.0												TGCGCCAGCAGCTTGGCCTGGGGCACAGATACGCAGTATTTT	27								CASSLAWGTDTQYF		:::::::::0:2:18:::::22:-1:42:::	TLML_1_	RNA
9465	CLONES_TRBTLML_1__FU7_TCR-JV_cDNA_18_GCCACATA_merged_170000.txt	14359	1	2.83865e-05	TGCGCCAGCAGCTTGGCCGTAACTACCGGGGAGCTGTTTTTT	<EAEEEEEEEEEEEAAEEEEEEEEEEAA<EEEEEEEEEEEEE	TRBV5-1*00(450)		TRBJ2-2*00(230)		554|572|590|0|18||90.0		25|43|71|24|42||90.0												TGCGCCAGCAGCTTGGCCGTAACTACCGGGGAGCTGTTTTTT	27								CASSLAVTTGELFF		:::::::::0:2:18:::::24:-5:42:::	TLML_1_	RNA
9466	CLONES_TRBTLML_1__FU7_TCR-JV_cDNA_18_GCCACATA_merged_170000.txt	14360	1	2.83865e-05	TGCGCCAGCAGCTTGGCCACGGGGGCCTACGAGCAGTACTTC	EEEEEEEEEAEEEEEAEEEEEEEEEEEEEEEEEEEEEEEEEE	TRBV5-1*00(170)	TRBD1*00(25)	TRBJ2-7*00(225)		554|573|590|0|19||95.0	18|23|36|20|25||25.0	22|39|67|25|42||85.0												TGCGCCAGCAGCTTGGCCACGGGGGCCTACGAGCAGTACTTC	32								CASSLATGAYEQYF		:::::::::0:3:19:20:-6:-1:25:25:-2:42:::	TLML_1_	RNA
9468	CLONES_TRBTLML_1__FU7_TCR-JV_cDNA_18_GCCACATA_merged_170000.txt	14362	1	2.83865e-05	TGCGCCAGCAGCTTGGCGGGGGTCTCGGGTGAGCAGTTCTTC	EEEEEEEEAAEEEEEEAEEEAEEEEEEEEEEEEEEEEEEEEE	TRBV5-1*00(404)	TRBD1*00(25)	TRBJ2-1*00(205)		554|571|590|0|17||85.0	18|23|36|17|22||25.0	29|42|70|29|42||65.0												TGCGCCAGCAGCTTGGCGGGGGTCTCGGGTGAGCAGTTCTTC	32								CASSLAGVSGEQFF		:::::::::0:1:17:17:-6:-1:22:29:-9:42:::	TLML_1_	RNA
9469	CLONES_TRBTLML_1__FU7_TCR-JV_cDNA_18_GCCACATA_merged_170000.txt	14363	1	2.83865e-05	TGCGCCAGCAGCTTGGCAGGGGTGAACACTGAAGCTTTCTTT	EEEEEEEEEEEEEEEEEEEEEEEEEEEEEEEEEEEEEEEEEE	TRBV5-1*00(380)	TRBD1*00(25)	TRBJ1-1*00(240)		554|571|590|0|17||85.0	17|22|36|17|22||25.0	20|40|68|22|42||100.0												TGCGCCAGCAGCTTGGCAGGGGTGAACACTGAAGCTTTCTTT	36								CASSLAGVNTEAFF		:::::::::0:1:17:17:-5:-2:22:22:0:42:::	TLML_1_	RNA
9470	CLONES_TRBTLML_1__FU7_TCR-JV_cDNA_18_GCCACATA_merged_170000.txt	14364	1	2.83865e-05	TGCGCCAGCAGCTTGGCAGGGGATGATCAGCCCCAGCATTTT	EEEEAEEEEEEEAEEEEEEEEEEEEEEEEEEEEEEEEEEEEE	TRBV5-1*00(440)	TRBD1*00(25)	TRBJ1-5*00(225)		554|571|590|0|17||85.0	17|22|36|17|22||25.0	25|42|70|25|42||85.0												TGCGCCAGCAGCTTGGCAGGGGATGATCAGCCCCAGCATTTT	32								CASSLAGDDQPQHF		:::::::::0:1:17:17:-5:-2:22:25:-5:42:::	TLML_1_	RNA
9471	CLONES_TRBTLML_1__FU7_TCR-JV_cDNA_18_GCCACATA_merged_170000.txt	14365	1	2.83865e-05	TGCGCCAGCAGCTTGGGTCAGAATAATTCACCCCTCCACTTT	AAEEEEEEEEEEEEEEEEEEEEEEEEEEEEEEEEEEEEEEEE	TRBV5-1*00(95)		TRBJ1-6*00(224)		554|570|590|0|16||80.0		25|45|73|22|42||100.0												TGCGCCAGCAGCTTGGGTCAGAATAATTCACCCCTCCACTTT	32								CASSLGQNNSPLHF		:::::::::0:0:16:::::22:-5:42:::	TLML_1_	RNA
9472	CLONES_TRBTLML_1__FU7_TCR-JV_cDNA_18_GCCACATA_merged_170000.txt	14366	1	2.83865e-05	TGCGCCAGCAGCTTGGGTGGACAGGGGACTGAAGCTTTCTTT	EEEEEEEEEEEEEEEEEEEEEEEEEEEEEEEEEEEEEEEEEE	TRBV5-1*00(360)	TRBD1*00(45)	TRBJ1-1*00(215)		554|570|590|0|16||80.0	13|22|36|18|27||45.0	25|40|68|27|42||75.0												TGCGCCAGCAGCTTGGGTGGACAGGGGACTGAAGCTTTCTTT	36								CASSLGGQGTEAFF		:::::::::0:0:16:18:-1:-2:27:27:-5:42:::	TLML_1_	RNA
9473	CLONES_TRBTLML_1__FU7_TCR-JV_cDNA_18_GCCACATA_merged_170000.txt	14367	1	2.83865e-05	TGCGCCAGCAGCTTGGGCAGGGCGAAGCACGAGCAGTACTTC	EEEEEEEEEEEEEEEEEEEEEEEEEEEEEEEEEEEEEEEEEE	TRBV5-1*00(185)	TRBD1*00(25),TRBD2*00(25)	TRBJ2-7*00(210)		554|570|590|0|16||80.0	16|21|36|17|22||25.0;28|33|48|18|23||25.0	25|39|67|28|42||70.0												TGCGCCAGCAGCTTGGGCAGGGCGAAGCACGAGCAGTACTTC	36								CASSLGRAKHEQYF		:::::::::0:0:16:17:-4:-3:22:28:-5:42:::	TLML_1_	RNA
9474	CLONES_TRBTLML_1__FU7_TCR-JV_cDNA_18_GCCACATA_merged_170000.txt	14368	1	2.83865e-05	TGCGCCAGCAGCTTGGGGGTAGCGCGAGATACGCAGTATTTT	EEEEEAEEEEEEEEEEEEEEEEEEAEEEEEEEEEEEEEEEEE	TRBV5-1*00(375)	TRBD2*00(25)	TRBJ2-3*00(220)		554|570|590|0|16||80.0	21|26|48|19|24||25.0	25|41|69|26|42||80.0												TGCGCCAGCAGCTTGGGGGTAGCGCGAGATACGCAGTATTTT	32								CASSLGVARDTQYF		:::::::::0:0:16:19:-5:-6:24:26:-5:42:::	TLML_1_	RNA
9475	CLONES_TRBTLML_1__FU7_TCR-JV_cDNA_18_GCCACATA_merged_170000.txt	14369	1	2.83865e-05	TGCGCCAGCAGCTTGGGGGGGTTGAACACTGAAGCTTTCTTT	EEEEEEEEEEEEEEEEEEEEEEEEEEEEEEEEEEEEEEEEEE	TRBV5-1*00(370)	TRBD1*00(25)	TRBJ1-1*00(240)		554|570|590|0|16||80.0	18|23|36|16|21||25.0	20|40|68|22|42||100.0												TGCGCCAGCAGCTTGGGGGGGTTGAACACTGAAGCTTTCTTT	36								CASSLGGLNTEAFF		:::::::::0:0:16:16:-6:-1:21:22:0:42:::	TLML_1_	RNA
9476	CLONES_TRBTLML_1__FU7_TCR-JV_cDNA_18_GCCACATA_merged_170000.txt	14370	1	2.83865e-05	TGCGCCAGCAGCTTGGGGGGGATCGATCAGCCCCAGCATTTT	EEEEEEEEEEEEEEEEEEEEEEEEEEEEEEEEEEEEEEEEEE	TRBV5-1*00(126)	TRBD1*00(25)	TRBJ1-5*00(225)		554|570|590|0|16||80.0	18|23|36|16|21||25.0	25|42|70|25|42||85.0												TGCGCCAGCAGCTTGGGGGGGATCGATCAGCCCCAGCATTTT	36								CASSLGGIDQPQHF		:::::::::0:0:16:16:-6:-1:21:25:-5:42:::	TLML_1_	RNA
9477	CLONES_TRBTLML_1__FU7_TCR-JV_cDNA_18_GCCACATA_merged_170000.txt	14371	1	2.83865e-05	TGCGCCAGCAGCTTGGGGGATGGCAATCAGCCCCAGCATTTT	EEAAA6EEEEEAE<EEE<<EE<AEEAEEEEEEEEEEEEEEEE	TRBV5-1*00(534)		TRBJ1-5*00(240)		554|570|590|0|16||80.0		22|42|70|22|42||100.0												TGCGCCAGCAGCTTGGGGGATGGCAATCAGCCCCAGCATTTT	21								CASSLGDGNQPQHF		:::::::::0:0:16:::::22:-2:42:::	TLML_1_	RNA
9478	CLONES_TRBTLML_1__FU7_TCR-JV_cDNA_18_GCCACATA_merged_170000.txt	14372	1	2.83865e-05	TGCGCCAGCAGCTTGGATCTAGCCTACGCGACCCAGTACTTC	AEEAEEAEEEEEEEEEEEEEEEEEEEEEEEEEEEEEEEEEEE	TRBV5-1*00(180)	TRBD2*00(25)	TRBJ2-5*00(205)		554|570|590|0|16||80.0	20|25|48|18|23||25.0	27|40|68|29|42||65.0												TGCGCCAGCAGCTTGGATCTAGCCTACGCGACCCAGTACTTC	32								CASSLDLAYATQYF		:::::::::0:0:16:18:-4:-7:23:29:-7:42:::	TLML_1_	RNA
9479	CLONES_TRBTLML_1__FU7_TCR-JV_cDNA_18_GCCACATA_merged_170000.txt	14373	1	2.83865e-05	TGCGCCAGCAGCTTGGATACGGGTTTTAATGAAGCTTTCTTT	EEEEEEEEEAEEEE<EEEEEEEE6EEEEEEEEEEEEEEEEEE	TRBV5-1*00(940)		TRBJ1-1*00(205)		554|570|590|0|16||80.0		27|40|68|29|42||65.0												TGCGCCAGCAGCTTGGATACGGGTTTTAATGAAGCTTTCTTT	21								CASSLDTGFNEAFF		:::::::::0:0:16:::::29:-7:42:::	TLML_1_	RNA
9480	CLONES_TRBTLML_1__FU7_TCR-JV_cDNA_18_GCCACATA_merged_170000.txt	14374	1	2.83865e-05	TGCGCCAGCAGCTTGGACAGCACCCTATCTGGCTACACCTTC	EEEEEEEEEEEEEEEEEEAEEEEEEEEEEEEEEEEEEEAEEE	TRBV5-1*00(111)		TRBJ1-2*00(205)		554|570|590|0|16||80.0		27|40|68|29|42||65.0												TGCGCCAGCAGCTTGGACAGCACCCTATCTGGCTACACCTTC	32								CASSLDSTLSGYTF		:::::::::0:0:16:::::29:-7:42:::	TLML_1_	RNA
9481	CLONES_TRBTLML_1__FU7_TCR-JV_cDNA_18_GCCACATA_merged_170000.txt	14375	1	2.83865e-05	TGCGCCAGCAGCTTGGAGGGACTCAACTACGAGCAGTACTTC	AAAEEEEEEEEEEEEEEEEEEEEEEEEEEEEEEEEEEEEEEE	TRBV5-1*00(95)	TRBD2*00(30)	TRBJ2-7*00(220)		554|570|590|0|16||80.0	16|22|48|17|23||30.0	23|39|67|26|42||80.0												TGCGCCAGCAGCTTGGAGGGACTCAACTACGAGCAGTACTTC	32								CASSLEGLNYEQYF		:::::::::0:0:16:17:0:-10:23:26:-3:42:::	TLML_1_	RNA
